## Supplementary Table 6 for "Federated analysis of the contribution of recessive coding variants to 29,745 developmental disorder patients from diverse populations" (part 13 of 26)

### Sheet: Sheet1 (continued)
			Diagnosed + Undiagnosed probands; no cross-continental admixture																																																																																																																																																																																																																																																																																																		Diagnosed+Undiagnosed probands; no admixed individuals																			Diagnosed+Undiagnosed probands; including admixed individuals																			Undiagnosed probands; no cross-continental admixture
ENSG00000121060	TRIM25	NA	1	1	All	0	0.205423	1	1	0	0	0	0.000189528	0	0	0	0	0	0	0	0.00427909	0	0	0	0	0	0.00100369	0	0.001584	0	0	0	0	0	0.000137638	0	0	0	0	0	0.000942454	0	0	0	0.0141294	0	0.000645004	0	0	0	0.00262715	0	0	0	0.0256289	0	0	0	0	0	0.149724	0	0.00453238	0	0.0019697	1	1	0	0	0	0	0	0	0	0	0	0	0	0	0	0	0	0	0	0	0	0	0	0	0	0	0	0.000137638	0	0	0	0	0	0	0	0	0	0.00146497	0	2.58012e-05	0	0	0	0.000341293	0	0	0	0	0	0	0	0	0	0	0	0	0	0.00574417	1	1	0	0	0	0	0	0	0	0	0	0	0	0	0	0	0	0	0	0	0	0	0	0	0	0	0	0.000137638	0	0	0	0	0	0	0	0	0	0.00503305	0	0.000232185	0	0	0	0.000341293	0	0	0	0	0	0	0	0	0	0	0	0	0	0.199679	1	1	0	0	0	0.000189528	0	0	0	0	0	0	0	0.00427909	0	0	0	0	0	0.00100369	0	0.001584	0	0	0	0	0	0	0	0	0	0	0	0.000942454	0	0	0	0.00909637	0	0.00041282	0	0	0	0.00228585	0	0	0	0.0256289	0	0	0	0	0	0.149724	0	0.00453238	0	0.876691	1	0	0.00713436	0	0.0580431	0	0.0254889	0	0.00101788	0	0.00111111	0	0.0575299	0	0.0202665	0	0.000771605	0	0	0	0.011264	0	0.0104144	0	0.0015467	0	0.00123875	0	0	0	0.000370679	0	0.0287535	0	0	0	0.0455953	0	0.0039622	0	0.00095	0	0.0206184	0	0.0302239	0	0.306243	0	0.0194969	0	0.00252715	0	0.222123	0	0.194417	0.176686	0.226378	0	0.00166576	0.00166437	0.00505155	0	0.00488727	0.00487535	0.012635	0	0.18953	0.172652	0.211775	0	0.83626	0.566672	0	0.205909	0.186093	0.24112	0	0.00213338	0.0021311	0.00649937	0	0.00603687	0.00601868	0.0156926	0	0.199872	0.181164	0.224537	0	0.990574	0.628637	0	0.131436	1	1	0	0.000952125	1	1	0	0.00332915	1	1	0	0.128107	1	1	0	0.590731	1
ENSG00000099341	PSMD8	NA	1	1	All	0	0.0629963	1	1	0	0	0	0.000284405	0	0	0	2.07732e-05	0	0	0	0	0	0	0	0	0	0	0	0	0	0	0	0	0	0	0	0	0	0.000370679	0	0.00316922	0	0.000119209	0	0.00618157	0	0.00156715	0	0	0	0.00010775	0	0	0	0.0466432	0	0	0	0	0	0	0	0.00453238	0	0.00224557	1	1	0	0	0	0.000284405	0	0	0	2.07732e-05	0	0	0	0	0	0	0	0	0	0	0	0	0	0	0	0	0	0	0	0	0	0	0	0	0	0	0	0.00191459	0	2.58012e-05	0	0	0	0	0	0	0	0	0	0	0	0	0	0	0	0	0	0.00362817	1	1	0	0	0	0.000284405	0	0	0	2.07732e-05	0	0	0	0	0	0	0	0	0	0	0	0	0	0	0	0	0	0	0	0	0	0	0	0	0	0	0	0.003194	0	0.000128993	0	0	0	0	0	0	0	0	0	0	0	0	0	0	0	0	0	0.0593682	1	1	0	0	0	0	0	0	0	0	0	0	0	0	0	0	0	0	0	0	0	0	0	0	0	0	0	0	0	0	0	0.000370679	0	0.00316922	0	0.000119209	0	0.00298757	0	0.00143816	0	0	0	0.00010775	0	0	0	0.0466432	0	0	0	0	0	0	0	0.00453238	0	0.40239	1	0	0.00607536	0	0.0528297	0	0.0538028	0	8.30926e-05	0	0	0	0.00776992	0	0.00215034	0	0.000771605	0	0	0	0.000704	0	0.0162479	0	0.000386675	0	0.0068446	0	0.00422777	0	0	0	0.000942454	0	0.000119209	0	0.01571	0	0.00143816	0	0	0	0.0093074	0	0	0	0.0975161	0	0.00674997	0	0	0	0.118713	0	0.0618814	0.0600057	0.124787	0	0.00210861	0.00210639	0.00596024	0	0.00333892	0.00333335	0.00969086	0	0.0585425	0.0568619	0.106312	0	0.416384	0.340573	0	0.0646054	0.0625627	0.133143	0	0.00260934	0.00260594	0.00748466	0	0.00403619	0.00402805	0.0119333	0	0.0605692	0.0587714	0.112817	0	0.488521	0.386467	0	0.0320277	1	1	0	0.00164171	1	1	0	0.00244785	1	1	0	0.0295798	1	1	0	0.29988	1
ENSG00000134897	BIVM	NA	1	1	All	0	0.0648681	1	1	0	0	0	0.000189506	0	0.000912412	0	2.07732e-05	0	0	0	0	0	0	0	0	0	0	0	0	0	0	0	0	0	0.000137638	0	0	0	0	0	0	0	0	0	0.0132985	0	0.000614714	0	0	0	0.00016504	0	0	0	0.0376826	0	0	0	0.000465303	0	0	0	0.0113815	0	0.00203907	1	1	0	0	0	4.73821e-05	0	0	0	2.07732e-05	0	0	0	0	0	0	0	0	0	0	0	0	0	0	0	0	0	0	0	0	0	0	0	0	0	0	0	0.00150561	0	0	0	0	0	0	0	0	0	0	0	0	0	0.000465303	0	0	0	0	0	0.0050244	1	1	0	0	0	0.000142124	0	0	0	2.07732e-05	0	0	0	0	0	0	0	0	0	0	0	0	0	0	0	0	0	0	0	0	0	0	0	0	0	0	0	0.0043962	0	0	0	0	0	0	0	0	0	0	0	0	0	0.000465303	0	0	0	0	0	0.0598437	1	1	0	0	0	4.73821e-05	0	0.000912412	0	0	0	0	0	0	0	0	0	0	0	0	0	0	0	0	0	0	0	0.000137638	0	0	0	0	0	0	0	0	0	0.00890233	0	0.000614714	0	0	0	0.00016504	0	0	0	0.0376826	0	0	0	0	0	0	0	0.0113815	0	0.122746	1	0	0	0	0.00473821	0	0.00289779	0	0.000519329	0	0	0	0.00123681	0	0.000195312	0	0	0	0	0	0.002172	0	0.000468447	0	0	0	0.000137638	0	0	0	0	0	0	0	0	0	0.0333409	0	0.00617883	0	0	0	0.00846977	0	0.0142674	0	0.0476583	0	0	0	0.000465303	0	0	0	0.0625821	0.060664	0.125319	0	0.00171319	0.00171172	0.00515526	0	0.00426066	0.0042516	0.011471	0	0.0583214	0.0566533	0.106137	0	0.120443	0.113473	0	0.0656287	0.0635215	0.134193	0	0.00233949	0.00233675	0.00692966	0	0.00542245	0.00540777	0.0145808	0	0.0602063	0.0584297	0.112621	0	0.144121	0.134217	0	0.0343579	1	1	0	0.00145431	1	1	0	0.0034337	1	1	0	0.0309242	1	1	0	0.0839192	1
ENSG00000175727	MLXIP	NA	1	1	All	0	0.170892	1	1	0	0	0	0.00113708	0	0.00562317	0	2.07732e-05	0	0	0	0.000118864	0	0.00117283	0	0	0	0	0	0	0	0	0	0	0	0.000137638	0	0.000264236	0	0	0	0.000647382	0	0	0	0.0217756	0	0.00336877	0	0	0	0.000242438	0	0.0176118	0	0.0871731	0	0	0	0.00252715	0	0.012176	0	0.0168948	0	0.0120103	1	1	0	0	0	0.000663462	0	0.000415089	0	0	0	0	0	0	0	0	0	0	0	0	0	0	0	0	0	0	0	0	0	0	0	0	0	0	0	0	0	0.000525622	0	0	0	0	0	0	0	0	0	0.0104061	0	0	0	0	0	0	0	0	0	0.0149106	1	1	0	0	0	0.000852676	0	0.000990623	0	0	0	0	0	0	0	0	0	0	0	0	0	0	0	0	0	0	0	0	0	0	0	0	0	0	0	0	0	0.0026612	0	0	0	0	0	0	0	0	0	0.0104061	0	0	0	0	0	0	0	0	0	0.155981	1	1	0	0	0	0.000284405	0	0.00463255	0	2.07732e-05	0	0	0	0.000118864	0	0.00117283	0	0	0	0	0	0	0	0	0	0	0	0.000137638	0	0.000264236	0	0	0	0.000647382	0	0	0	0.0191144	0	0.00336877	0	0	0	0.000242438	0	0.0176118	0	0.076767	0	0	0	0.00252715	0	0.012176	0	0.0168948	1	1.98703	0.862898	0	0.00713436	0	0.190562	0	0.0427072	0	0.00600344	0	0	0	0.00190182	0	0.0292202	0	0.000771605	0	0.0143229	0	0.008624	0	0.0029278	0	0.000386675	0	0.00495499	0	0.0169111	0	0	0	0.00837458	0	0.00429153	0	0.608532	0	0.0353059	0	0.0116375	0	0.0704154	0	0.0578352	1	0.448207	0	0.0489888	0	0.052505	0	0.314506	0	0.166339	0.153241	0.205822	0	0.0119546	0.0118834	0.0217814	0	0.0144517	0.0143477	0.0269264	0	0.151888	0.140915	0.182526	1	1.90019	0.566306	0	0.177727	0.162829	0.220751	0	0.0120972	0.0120243	0.0226333	0	0.015095	0.0149816	0.029152	0	0.162632	0.150097	0.195918	1	2.31191	0.671882	0	0.10022	1	1	0	0.00765058	1	1	0	0.00958566	1	1	0	0.0906348	1	1	1	1.35061	0.740917
ENSG00000143889	HNRNPLL	NA	1	1	All	0	0.0202208	1	1	0	0	0	0	0	0.00261326	0	0.000399131	0	0	0	0.000677835	0	0	0	0	0	0	0	0	0	0	0	0	0	0	0	0	0	0	0	0	0	0	0	0.00528985	0	0.00027262	0	0	0	0.000983159	0	0	0	0.00998492	0	0	0	0	0	0	0	0	0	0.00197366	1	1	0	0	0	0	0	0	0	0	0	0	0	0	0	0	0	0	0	0	0	0	0	0	0	0	0	0	0	0	0	0	0	0	0	0	0	0.00178282	0	2.58012e-05	0	0	0	0.00016504	0	0	0	0	0	0	0	0	0	0	0	0	0	0.00261452	1	1	0	0	0	0	0	0	0	0	0	0	0	0	0	0	0	0	0	0	0	0	0	0	0	0	0	0	0	0	0	0	0	0	0	0	0	0.00226219	0	2.58012e-05	0	0	0	0.000326528	0	0	0	0	0	0	0	0	0	0	0	0	0	0.0176063	1	1	0	0	0	0	0	0.00261326	0	0.000399131	0	0	0	0.000677835	0	0	0	0	0	0	0	0	0	0	0	0	0	0	0	0	0	0	0	0	0	0	0	0.00302766	0	0.000246819	0	0	0	0.000656631	0	0	0	0.00998492	0	0	0	0	0	0	0	0	1	0.797903	0.549728	0	0	0	0.00710338	0	0.0131941	0	0.00301368	0	0.00444444	0	0.0174479	0	0.00175781	0	0	0	0	0	0.000176	0	0.000468447	0	0.000386675	0	0	0	0.000264236	0	0.00148272	0	0.000228949	0	0	1	0.432307	0	0.00560038	0	0	0	0.00689889	0	0	0	0.0548475	0	0	0	0.0218564	0	0.226424	0	0.0178912	0.0177321	0.0755225	0	0.00154775	0.00154655	0.0048259	0	0.0019784	0.00197644	0.00688997	0	0.0159128	0.0157869	0.0577178	1	0.799404	0.190994	0	0.0212126	0.0209892	0.0857957	0	0.00212814	0.00212588	0.0064943	0	0.00283016	0.00282616	0.00962947	0	0.0183824	0.0182145	0.0658745	1	0.887959	0.223115	0	0.0102934	1	1	0	0.00147434	1	1	0	0.00193858	1	1	0	0.00835483	1	1	0	0.468742	1
ENSG00000172660	TAF15	NA	1	1	All	0	0.0244548	1	1	0	0	0	0.00066344	0	0.00166008	0	0	0	0	0	0.000118864	0	0	0	0	0	0	0	0	0	0	0	0	0	0.000137638	0	0	0	0	0	0	0	0	0	0.00650577	0	0.00128415	0	0.0002375	0	0.00107082	0	0	0	0	0	0	0	0	0	0.0127766	0	0	0	0.0017406	1	1	0	0	0	0.000284405	0	0	0	0	0	0	0	0	0	0	0	0	0	0	0	0	0	0	0	0	0	0	0	0	0	0	0	0	0	0	0	0.0013025	0	0.000153695	0	0	0	0	0	0	0	0	0	0	0	0	0	0	0	0	0	0.00308898	1	1	0	0	0	0.000379034	0	0	0	0	0	0	0	0	0	0	0	0	0	0	0	0	0	0	0	0	0	0	0	0	0	0	0	0	0	0	0	0.00235	0	0.000359947	0	0	0	0	0	0	0	0	0	0	0	0	0	0	0	0	0	0.0213659	1	1	0	0	0	0.000284405	0	0.00166008	0	0	0	0	0	0.000118864	0	0	0	0	0	0	0	0	0	0	0	0	0	0.000137638	0	0	0	0	0	0	0	0	0	0.00415578	0	0.000924198	0	0.0002375	0	0.00107082	0	0	0	0	0	0	0	0	0	0.0127766	0	0	0	0.304177	1	0	0.00713436	0	0.0852046	0	0.00724692	0	0.00240825	0	0	0	0.000475454	0	0.0066406	0	0.000192901	0	0	0	0	0	0.00105401	0	0	0	0.00220222	0	0	0	0.000370679	0	0.00140889	0	0	0	0.0983083	0	0.0109035	0	0.0002375	0	0.0105373	0	0	0	0	0	0	0	0.00252715	0	0.0673243	0	0.0230686	0.0228046	0.0844083	0	0.00169878	0.00169734	0.00512605	0	0.00275435	0.00275056	0.00851345	0	0.0203143	0.0201093	0.0653127	0	0.273637	0.239392	0	0.0255004	0.025178	0.0927128	0	0.00175733	0.00175579	0.00575886	0	0.00318315	0.00317809	0.0103497	0	0.0223173	0.0220701	0.0718672	0	0.334942	0.28462	0	0.01583	1	1	0	0.00115712	1	1	0	0.00204627	1	1	0	0.0137837	1	1	0	0.211163	1
ENSG00000166192	SENP8	NA	1	1	All	0	0.00525495	1	1	0	0	0	0	0	0.00166008	0	2.07732e-05	0	0	0	0	0	0.00117283	0	0	0	0	0	0	0	0	0	0	0	0	0	0	0	0	0	0	0	0	0	0.00205564	0	0.000103205	0	0	0	0.000242423	0	0	0	0	0	0	0	0	0	0	0	0	0	0.00149312	1	1	0	0	0	0	0	0	0	2.07732e-05	0	0	0	0	0	0.00117283	0	0	0	0	0	0	0	0	0	0	0	0	0	0	0	0	0	0	0	0	0	0.000272581	0	0	0	0	0	2.69375e-05	0	0	0	0	0	0	0	0	0	0	0	0	0	0.00172612	1	1	0	0	0	0	0	0	0	2.07732e-05	0	0	0	0	0	0.00117283	0	0	0	0	0	0	0	0	0	0	0	0	0	0	0	0	0	0	0	0	0	0.000397849	0	0	0	0	0	0.000134673	0	0	0	0	0	0	0	0	0	0	0	0	0	0.00352882	1	1	0	0	0	0	0	0.00166008	0	0	0	0	0	0	0	0	0	0	0	0	0	0	0	0	0	0	0	0	0	0	0	0	0	0	0	0	0	0.00165779	0	0.000103205	0	0	0	0.00010775	0	0	0	0	0	0	0	0	0	0	0	0	0	0.190835	1	0	0.00178359	0	0.0409017	0	0.0047659	0	0.00033237	0	0	0	0	0	0.00117283	0	0	0	0	0	0	0	0.000117112	0	0	0	0	0	0.000264236	0	0	0	0	0	0	0	0.0278741	0	0.013627	0	0.0002375	0	0.00591761	0	0	0	0.055662	0	0	0	0.009709	0	0.0284702	0	0.00469373	0.00468274	0.0399504	0	0.00140363	0.00140264	0.00453575	0	0.00155843	0.00155722	0.00598693	0	0.0031353	0.00313039	0.0237681	0	0.193607	0.176018	0	0.00602754	0.00600941	0.049052	0	0.00217052	0.00216817	0.00658185	0	0.00243507	0.00243211	0.00873252	0	0.00359247	0.00358603	0.0285055	0	0.235926	0.210161	0	0.00288905	1	1	0	0.000491368	1	1	0	0.000639582	1	1	0	0.00224947	1	1	0	0.148351	1
ENSG00000065243	PKN2	NA	1	1	All	0	0.124991	1	1	0	0	0	0.000426439	0	0.00290115	0	0	0	0	0	0	0	0	0	0	0	0	0	0	0	0.00145849	0	0	0	0.000550554	0	0	0	0	0	0	0	0	0	0.00588179	0	0.000924178	0	0	0	0.00016504	0	0	0	0.0144712	0	0	0	0	0	0.0889147	0	0.00929734	0	0.00171392	1	1	0	0	0	0	0	0	0	0	0	0	0	0	0	0	0	0	0	0	0	0	0	0	0	0	0	0	0	0	0	0	0	0	0	0	0	0.00156022	0	0.000153695	0	0	0	0	0	0	0	0	0	0	0	0	0	0	0	0	0	0.00254689	1	1	0	0	0	0	0	0	0	0	0	0	0	0	0	0	0	0	0	0	0	0	0	0	0	0	0	0	0	0	0	0	0	0	0	0	0	0.00223851	0	0.000308384	0	0	0	0	0	0	0	0	0	0	0	0	0	0	0	0	0	0.122444	1	1	0	0	0	0.000426439	0	0.00290115	0	0	0	0	0	0	0	0	0	0	0	0	0	0	0	0.00145849	0	0	0	0.000550554	0	0	0	0	0	0	0	0	0	0.00364328	0	0.000615794	0	0	0	0.00016504	0	0	0	0.0144712	0	0	0	0	0	0.0889147	0	0.00929734	1	0.591969	0.446763	0	0.0218072	0	0.0485193	0	0.0111415	0	8.30926e-05	0	0.01	0	0.00179578	0	0.00273436	0	0.000192901	0	0	0	0.000704	1	0.0122373	0	0.00348007	0	0.00880886	0	0.00392225	0	0.000370679	0	0.00139983	0	0.000119209	0	0.0785929	0	0.0141261	0	0.0002375	0	0.0195265	0	0.0176118	0	0.191057	0	0	0	0.000465303	0	0.143035	0	0.122279	0.115098	0.173081	0	0.00154377	0.00154258	0.00481826	0	0.00213861	0.00213632	0.00724295	0	0.12014	0.113204	0.158064	1	0.558281	0.108364	0	0.123819	0.11646	0.180914	0	0.0017248	0.00172331	0.00569226	0	0.00260809	0.00260469	0.00908903	0	0.121211	0.114153	0.163703	1	0.627897	0.13117	0	0.0788307	1	1	0	0.00104147	1	1	0	0.00162478	1	1	0	0.0772059	1	1	1	0.400409	0.329954
ENSG00000257138	TAS2R38	NA	1	1	All	0	0.00583378	1	1	0	0	0	0	0	0	0	0	0	0	0	0	0	0	0	0	0	0	0	0	0	0.00212918	0	0	0	0.000820232	0	0	0	0	0	0	0	0	0	0.00273067	0	0.000153695	0	0	0	0	0	0	0	0	0	0	0	0	0	0	0	0	0	0.00344659	1	1	0	0	0	0	0	0	0	0	0	0	0	0	0	0	0	0	0	0	0	0	0	0.00212918	0	0	0	0	0	0	0	0	0	0	0	0	0	0.00116371	0	0.000153695	0	0	0	0	0	0	0	0	0	0	0	0	0	0	0	0	0	0.00388152	1	1	0	0	0	0	0	0	0	0	0	0	0	0	0	0	0	0	0	0	0	0	0	0.00212918	0	0	0	0	0	0	0	0	0	0	0	0	0	0.00159864	0	0.000153695	0	0	0	0	0	0	0	0	0	0	0	0	0	0	0	0	0	0.00195226	1	1	0	0	0	0	0	0	0	0	0	0	0	0	0	0	0	0	0	0	0	0	0	0	0	0	0	0.000820232	0	0	0	0	0	0	0	0	0	0.00113203	0	0	0	0	0	0	0	0	0	0	0	0	0	0	0	0	0	0	0	0.425008	1	0	0	0	0.00710338	0	0.00938555	0	2.07732e-05	0	0	0	0	0	0.00468748	0	0	0	0	0	0.000704	0	0	0	0	0	0	0	0.000264236	0	0	0	0	0	0.000119209	0	0.00547003	0	0.000400513	0	0.0002375	0	0.00107082	0	0.0142674	0	0.0210879	0	0	0	0.0205008	0	0.339688	0	0.00450462	0.00449449	0.0390132	0	0.00308393	0.00307918	0.00783901	0	0.00346875	0.00346274	0.0099429	0	0.00103587	0.00103533	0.0134839	1	0.649906	0.138593	0	0.00587822	0.00586098	0.0486177	0	0.00347233	0.00346631	0.00910831	0	0.00391863	0.00391096	0.0117198	0	0.0019596	0.00195768	0.0209316	1	0.621647	0.12908	0	0.00380222	1	1	0	0.00181392	1	1	0	0.0020866	1	1	0	0.00171562	1	1	1	0.407415	0.334632
ENSG00000161682	FAM171A2	NA	1	1	All	0	0.17469	1	1	0	0.000445898	0	0.000758114	0	0	0	8.30926e-05	0	0.0263889	0	0.00854879	0	0.0109221	0	0	0	0.00100369	0	0	0	0	0	0.000386675	0	0.000550554	0	0.000264236	0	0	0	0	0	0	0	0.0185069	0	0.000924178	0	0	0	0.00345388	0	0	0	0.00729313	0	0	0	0.0469555	0	0.044653	0	0.00355151	0	0.00177967	1	1	0	0	0	0	0	0	0	0	0	0	0	0	0	0	0	0	0	0	0	0	0	0	0	0	0	0	0	0	0	0	0	0	0	0	0	0.00162597	0	0.000153695	0	0	0	0	0	0	0	0	0	0	0	0	0	0	0	0	0	0.00467165	1	1	0	0	0	0	0	0	0	0	0	0	0	0	0	0	0	0	0	0	0	0	0	0	0	0	0	0	0	0	0	0	0	0	0	0	0	0.00436327	0	0.000308384	0	0	0	0	0	0	0	0	0	0	0	0	0	0	0	0	0	0.170019	1	1	0	0.000445898	0	0.000758114	0	0	0	8.30926e-05	0	0.0263889	0	0.00854879	0	0.0109221	0	0	0	0.00100369	0	0	0	0	0	0.000386675	0	0.000550554	0	0.000264236	0	0	0	0	0	0	0	0.0141436	0	0.000615794	0	0	0	0.00345388	0	0	0	0.00729313	0	0	0	0.0469555	0	0.044653	0	0.00355151	0	0.986189	1	0	0.000445898	0	0.0250651	0	0.0481235	0	0.00407154	0	0	0	0.0345236	0	0.0332777	0	0.000192901	0	0.0090332	0	0.002816	0	0.00421603	0	0.0015467	0	0.00495499	0	0.00422777	0	0.00148272	0	0.0211401	0	0.00107288	0	0.189986	0	0.0442073	0	0.00095	0	0.0573864	0	0.0235575	0	0.190724	0	0.0426243	0	0.0492963	0	0.191266	0	0.168824	0.155343	0.207583	0	0.00172443	0.00172295	0.00518052	0	0.00407866	0.00407035	0.0111338	0	0.164746	0.151891	0.192655	0	0.943662	0.6108	0	0.183852	0.167941	0.225122	0	0.00179335	0.00179175	0.00583037	0	0.00479606	0.00478457	0.0134481	0	0.179056	0.163941	0.208859	0	1.1928	0.696628	0	0.124448	1	1	0	0.00104828	1	1	0	0.00298454	1	1	0	0.121463	1	1	0	0.702095	1
ENSG00000092847	AGO1	NA	1	1	All	0	0.038548	1	1	0	0.000445898	0	0.0011374	0	0	0	2.07732e-05	0	0	0	0	0	0	0	0	0	0	0	0	0	0	0	0	0	0.000820232	0	0	0	0	0	0.000942454	0	0	0	0.00622804	0	0.00128417	0	0	0	0.000303142	0	0	0	0.0273659	0	0	0	0	0	0	0	0	0	0.00152278	1	1	0	0	0	0	0	0	0	0	0	0	0	0	0	0	0	0	0	0	0	0	0	0	0	0	0	0	0	0	0	0	0	0.000942454	0	0	0	0.000580321	0	0	0	0	0	0	0	0	0	0	0	0	0	0	0	0	0	0	0	0.0018149	1	1	0	0	0	0	0	0	0	0	0	0	0	0	0	0	0	0	0	0	0	0	0	0	0	0	0	0	0	0	0	0	0	0.000942454	0	0	0	0.000872445	0	0	0	0	0	0	0	0	0	0	0	0	0	0	0	0	0	0	0	0.0367331	1	1	0	0.000445898	0	0.0011374	0	0	0	2.07732e-05	0	0	0	0	0	0	0	0	0	0	0	0	0	0	0	0	0	0.000820232	0	0	0	0	0	0	0	0	0	0.00535559	0	0.00128417	0	0	0	0.000303142	0	0	0	0.0273659	0	0	0	0	0	0	0	0	3	4.04126	0.767881	0	0.0361177	0	0.340459	0	0.209638	0	0.00749911	0	0	0	0.0146362	0	0.0128676	0	0.000771605	0	0.0061849	0	0.0044	0	0.0141705	0	0.0015467	0	0.0241115	0	0.00660589	0	0.000370679	0	0.132081	0	0.0119209	2	2.1056	0	0.117296	0	0.0059375	0	0.118167	0	0.0936895	0	0.209871	0	0.0127201	0	0.0214573	1	0.533145	0	0.0369521	0.0362777	0.100541	0	0.00151352	0.00151237	0.00475453	0	0.00179267	0.00179107	0.00648329	0	0.0351594	0.0345485	0.0834959	3	3.62394	0.489861	0	0.0389917	0.0382413	0.108698	0	0.00152512	0.00152396	0.0052628	0	0.00182267	0.00182101	0.00730572	0	0.0371691	0.0364868	0.0901158	3	4.45084	0.649342	0	0.0266984	1	1	0	0.000887234	1	1	0	0.00104983	1	1	0	0.0256486	1	1	1	2.81619	0.940166
ENSG00000135709	KIAA0513	NA	1	1	All	0	0.0767259	1	1	0	0	0	4.73821e-05	0	0.00261323	0	8.30769e-05	0	0	0	0	0	0	0	0	0	0	0	0	0	0	0	0	0	0	0	0.000264236	0	0	0	0	0	0	0	0.00868001	0	0.000928844	0	0	0	2.69375e-05	0	0	0	0.0454192	0	0	0	0	0	0.018663	0	0	0	0.00175893	1	1	0	0	0	4.73821e-05	0	0.000788991	0	2.07732e-05	0	0	0	0	0	0	0	0	0	0	0	0	0	0	0	0	0	0	0	0	0	0	0	0	0	0	0	0.000901783	0	0	0	0	0	0	0	0	0	0	0	0	0	0	0	0	0	0	0	0.00252798	1	1	0	0	0	4.73821e-05	0	0.000953149	0	6.23037e-05	0	0	0	0	0	0	0	0	0	0	0	0	0	0	0	0	0	0	0	0	0	0	0	0	0	0	0	0.00146514	0	0	0	0	0	0	0	0	0	0	0	0	0	0	0	0	0	0	0	0.0741979	1	1	0	0	0	0	0	0.00166008	0	2.07732e-05	0	0	0	0	0	0	0	0	0	0	0	0	0	0	0	0	0	0	0	0.000264236	0	0	0	0	0	0	0	0.00721486	0	0.000928844	0	0	0	2.69375e-05	0	0	0	0.0454192	0	0	0	0	0	0.018663	0	0	7	2.22176	0.00784815	0	0.000445898	0	0.0296138	0	0.0801233	0	0.00600344	0	0	0	0.00636608	0	0.0231751	0	0.00173611	0	0.00100369	0	0.008624	0	0.0363159	0	0.00348007	0	0.0142435	0	0.000264236	0	0.00554769	1	0.0365117	0	0.00298023	3	0.637998	0	0.0373875	0	0.0038	0	0.0490946	0	0.0936895	1	0.257428	0	0.0157051	1	0.160432	1	0.709787	0	0.0744918	0.071785	0.135418	0	0.00154771	0.00154651	0.0048259	0	0.00224434	0.00224182	0.00743636	0	0.0722475	0.0696994	0.118435	6	2.35825	0.0106199	0	0.0767808	0.0739072	0.143134	0	0.00198257	0.00198061	0.00620044	0	0.00319593	0.00319083	0.0103641	0	0.0735849	0.0709427	0.124598	7	2.80971	0.0082899	0	0.0481909	1	1	0	0.00122397	1	1	0	0.00168189	1	1	0	0.046509	1	1	6	1.70363	0.00807815
ENSG00000134198	TSPAN2	NA	1	1	All	0	0.1406	1	1	0	0	0	0.00682302	0	4.11872e-05	0	0	0	0	0	0.00609488	0	0.00273436	0	0	0	0	0	0	0	0	0	0	0	0.000550366	0	0	0	0.000370679	0	0	0	0.000119209	0	0.0155519	0	0.003574	0	0	0	0.00234719	0	0	0	0.0482331	0	0	0	0	0	0.0211299	0	0.0330299	0	0.00194102	1	1	0	0	0	0	0	0	0	0	0	0	0	0	0	0	0	0	0	0	0	0	0	0	0	0	0	0.000137638	0	0	0	0	0	0	0	0	0	0.00146209	0	0	0	0	0	0.000341293	0	0	0	0	0	0	0	0	0	0	0	0	0	0.00441	1	1	0	0	0	0	0	0	0	0	0	0	0	0	0	0	0	0	0	0	0	0	0	0	0	0	0	0.000412727	0	0	0	0	0	0	0	0	0	0.00297456	0	0	0	0	0	0.00102272	0	0	0	0	0	0	0	0	0	0	0	0	0	0.13619	1	1	0	0	0	0.00682302	0	4.11872e-05	0	0	0	0	0	0.00609488	0	0.00273436	0	0	0	0	0	0	0	0	0	0	0	0.000137638	0	0	0	0.000370679	0	0	0	0.000119209	0	0.0125774	0	0.003574	0	0	0	0.00132447	0	0	0	0.0482331	0	0	0	0	0	0.0211299	0	0.0330299	0	0.166611	1	0	0.00178359	0	0.0320303	0	0.00201817	0	2.07732e-05	0	0	0	0.00609488	0	0.00117283	0	0.000771605	0	0	0	0	0	0	0	0	0	0	0	0	0	0	0	0	0	0	0	0.0115349	0	0.000232211	0	0	0	0.00365103	0	0.0368902	0	0.0588539	0	0.00376493	0	0.00779115	0	0	0	0.135878	0.12705	0.183562	0	0.00163754	0.0016362	0.00500024	0	0.003468	0.003462	0.0099429	0	0.13241	0.124018	0.167523	0	0.184168	0.168204	0	0.141794	0.1322	0.194643	0	0.00209029	0.00208811	0.00640982	0	0.00489023	0.00487829	0.0136046	0	0.136904	0.127946	0.176221	0	0.205339	0.185629	0	0.0748313	1	1	0	0.00126303	1	1	0	0.00272531	1	1	0	0.072106	1	1	0	0.126434	1
ENSG00000008277	ADAM22	Discordant	1	1	All	0	0.128794	1	1	0	0	0	0.00383795	0	0.00383185	0	8.30926e-05	0	0	0	0.0113374	0	0.00175781	0	0.000771605	0	0	0	0.000176	0	0	0	0	0	0	0	0	0	0	0	0	0	0.000119209	0	0.0107185	0	0.030317	0	0.0002375	0	0.0028277	0	0	0	0.00998492	0	0	0	0.000465303	0	0.0297879	0	0.0225403	0	0.00212516	1	1	0	0	0	0	0	0	0	0	0	0	0	0	0	0	0	0	0	0	0	0	0	0	0	0	0	0	0	0	0	0	0	0	0	0.000119209	0	0.00122512	0	0.000615794	0	0	0	0.00016504	0	0	0	0	0	0	0	0	0	0	0	0	0	0.00680679	1	1	0	0	0	0	0	0	0	0	0	0	0	0	0	0	0	0	0	0	0	0	0	0	0	0	0	0	0	0	0	0	0	0	0	0.000119209	0	0.00321019	0	0.00293554	0	0	0	0.000541846	0	0	0	0	0	0	0	0	0	0	0	0	0	0.121987	1	1	0	0	0	0.00383795	0	0.00383185	0	8.30926e-05	0	0	0	0.0113374	0	0.00175781	0	0.000771605	0	0	0	0.000176	0	0	0	0	0	0	0	0	0	0	0	0	0	0	0	0.00750831	0	0.0273815	0	0.0002375	0	0.00228585	0	0	0	0.00998492	0	0	0	0.000465303	0	0.0297879	0	0.0225403	2	1.57045	0.465471	0	0.0285375	0	0.0758114	0	0.0806393	0	0.00168263	0	0	0	0.00859821	0	0.0382811	0	0.000192901	0	0	0	0.008624	0	0.0104144	0	0.000386675	0	0.0115028	0	0	0	0.00148272	0	0.115905	0	0.00584126	1	0.492063	0	0.0308731	0	0	0	0.0864887	0	0.071731	0	0.30237	0	0.0248216	0	0.0326246	1	0.141577	0	0.102739	0.0976372	0.158935	0	0.00155785	0.00155664	0.00484569	0	0.00402247	0.00401439	0.0110352	0	0.0987161	0.0940001	0.141086	2	1.41336	0.169741	0	0.147398	0.13705	0.198531	0	0.00282329	0.00281931	0.00791008	0	0.0080768	0.00804427	0.0193111	0	0.139322	0.130052	0.177942	3	1.79681	0.108197	0	0.0885144	1	1	0	0.00155068	1	1	0	0.00477879	1	1	0	0.0837356	1	1	3	1.08187	0.0959599
ENSG00000166289	PLEKHF1	NA	1	1	All	0	0.387299	1	1	0	0.00178359	0	0.0159084	0	0.00263587	0	0.000519266	0	0	0	0.0146362	0	0.00175781	0	0.000192901	0	0	0	0.000704	0	0.000787802	0	0	0	0.000137638	0	0.000264236	0	0.000370679	0	0.000352309	0	0.000119209	0	0.0203825	0	0.00323976	0	0	0	0.00269368	0	0.0302239	0	0.0480887	0	0.00376493	0	0.00252715	0	0.200234	0	0.0359745	0	0.00167999	1	1	0	0	0	0.000284405	0	4.11872e-05	0	2.07732e-05	0	0	0	0	0	0	0	0	0	0	0	0	0	0	0	0	0	0	0	0	0	0	0	0.000352309	0	0	0	0.000954376	0	0	0	0	0	2.69375e-05	0	0	0	0	0	0	0	0	0	0	0	0	0	0.00815817	1	1	0	0	0	0.00170385	0	0.0006177	0	0.000186895	0	0	0	0	0	0	0	0	0	0	0	0	0	0	0	0	0	0	0	0	0	0	0	0.000352309	0	0	0	0.00478567	0	0	0	0	0	0.000511746	0	0	0	0	0	0	0	0	0	0	0	0	0	0.379141	1	1	0	0.00178359	0	0.0142045	0	0.00201817	0	0.00033237	0	0	0	0.0146362	0	0.00175781	0	0.000192901	0	0	0	0.000704	0	0.000787802	0	0	0	0.000137638	0	0.000264236	0	0.000370679	0	0	0	0.000119209	0	0.0155968	0	0.00323976	0	0	0	0.00218194	0	0.0302239	0	0.0480887	0	0.00376493	0	0.00252715	0	0.200234	0	0.0359745	0	0.350591	1	0	0	0	0.0355057	0	0.00263598	0	0.000747833	0	0	0	0.00274481	0	0.000781247	0	0	0	0.0090332	0	0	0	0.00627224	0	0.000386675	0	0.000550554	0	0	0	0	0	0	0	0.00107288	0	0.0412268	0	0.00485689	0	0	0	0.00166123	0	0.0302239	0	0.0476583	0	0	0	0.017216	0	0.148017	0	0.371402	0.310233	0.344254	0	0.00144782	0.00144677	0.00461635	0	0.00677489	0.006752	0.0159735	0	0.364627	0.305545	0.331284	0	0.350155	0.295421	0	0.408747	0.335518	0.373878	0	0.00219693	0.00219451	0.00662875	0	0.0108264	0.010768	0.0235411	0	0.397921	0.328285	0.357389	0	0.390473	0.323263	0	0.258795	1	1	0	0.00117007	1	1	0	0.00559316	1	1	0	0.253202	1	1	0	0.246313	1
ENSG00000112902	SEMA5A	NA	1	1	All	0	0.505428	1	1	0	0.00713436	0	0.0398484	0	0.0049835	0	0.000519266	0	0.0066358	0	0.00106977	0	0.00702242	0	0	0	0.0061849	0	0.000703296	0	0	0	0.000386675	0	0.000137638	0	0.000264236	0	0.000370679	0	0.0153337	0	0.00107288	0	0.102177	0	0.00524794	0	0.0002375	0	0.0151129	0	0	0	0.0468056	0	0.00674997	0	0.000465303	0	0.21528	0	0.021685	0	0.0018179	1	1	0	0	0	0	0	4.11872e-05	0	2.07732e-05	0	0	0	0	0	0.00117283	0	0	0	0	0	0.000176	0	0	0	0	0	0	0	0	0	0	0	0	0	0	0	0.000407114	0	0	0	0	0	0	0	0	0	0	0	0	0	0	0	0	0	0	0	0.0111468	1	1	0	0	0	0	0	0.000864778	0	0.000186895	0	0	0	0	0	0.00233781	0	0	0	0	0	0.000527296	0	0	0	0	0	0	0	0	0	0	0	0	0	0	0	0.00723001	0	0	0	0	0	0	0	0	0	0	0	0	0	0	0	0	0	0	0	0.494282	1	1	0	0.00713436	0	0.0398484	0	0.00411872	0	0.00033237	0	0.0066358	0	0.00106977	0	0.00468461	0	0	0	0.0061849	0	0.000176	0	0	0	0.000386675	0	0.000137638	0	0.000264236	0	0.000370679	0	0.0153337	0	0.00107288	0	0.0949473	0	0.00524794	0	0.0002375	0	0.0151129	0	0	0	0.0468056	0	0.00674997	0	0.000465303	0	0.21528	0	0.021685	3	4.74386	0.852051	0	0.0539536	0	0.358635	0	0.138554	0	0.00749911	0	0.0154321	0	0.0742897	0	0.0342801	0	0.000771605	0	0.0061849	0	0.001584	0	0.0619522	0	0.111749	0	0.209348	0	0.0129475	0	0.0533778	0	0.0679668	0	0.0344515	1	1.65127	0	0.667128	0	0.00095	1	0.191269	0	0.088228	1	0.339959	0	0.0361433	0	0.0981303	0	0.427808	0	0.455048	0.365583	0.394323	0	0.00147965	0.00147856	0.00468682	0	0.00881785	0.00877908	0.0193451	0	0.44623	0.359964	0.381448	2	3.81226	0.733078	0	0.543518	0.419298	0.448754	0	0.00250393	0.0025008	0.00726362	0	0.0150225	0.0149103	0.029051	0	0.528496	0.410509	0.432832	3	5.48815	0.796954	0	0.312824	1	1	0	0.000673314	1	1	0	0.00717241	1	1	0	0.305651	1	1	1	3.2107	0.959672
ENSG00000136695	IL36RN	NA	1	1	All	0	0.175672	1	1	0	0	0	0.00573324	0	0.00861058	0	0	0	0	0	0.00274481	0	0.00702356	0	0	0	0	0	0	0	0	0	0	0	0.000137638	0	0.000264236	0	0	0	0.00123753	0	0	0	0.00398394	0	2.58012e-05	0	0	0	0.00187663	0	0	0	0.0192942	0	0	0	0	0	0.12474	0	0	0	0.00192799	1	1	0	0	0	0	0	0	0	0	0	0	0	0	0	0	0	0	0	0	0	0	0	0	0	0	0	0	0	0	0	0	0	0	0	0	0	0.00159905	0	2.58012e-05	0	0	0	0.000303142	0	0	0	0	0	0	0	0	0	0	0	0	0	0.0024955	1	1	0	0	0	0	0	0	0	0	0	0	0	0	0	0	0	0	0	0	0	0	0	0	0	0	0	0	0	0	0	0	0	0	0	0	0	0.00200518	0	2.58012e-05	0	0	0	0.000464516	0	0	0	0	0	0	0	0	0	0	0	0	0	0.173176	1	1	0	0	0	0.00573324	0	0.00861058	0	0	0	0	0	0.00274481	0	0.00702356	0	0	0	0	0	0	0	0	0	0	0	0.000137638	0	0.000264236	0	0	0	0.00123753	0	0	0	0.00197877	0	0	0	0	0	0.00141212	0	0	0	0.0192942	0	0	0	0	0	0.12474	0	0	0	0.43595	1	0	0	0	0.00232172	0	0.0185165	0	0.00132117	0	0.1375	0	0.000677835	0	0.00117283	0	0	0	0.00100369	0	0.004688	0	0.00627224	0	0	0	0.000137638	0	0	0	0.000370679	0	0	0	0.000476837	0	0.0679137	0	0.00197999	0	0	0	0.0042728	0	0	0	0.00723153	0	0	0	0.0057293	0	0.174364	0	0.171599	0.157683	0.209755	0	0.00186433	0.00186259	0.00545069	0	0.00225086	0.00224833	0.00745392	0	0.169348	0.155785	0.196345	0	0.447412	0.36072	0	0.18285	0.167107	0.224289	0	0.00194491	0.00194302	0.0061258	0	0.00256954	0.00256624	0.00901313	0	0.18028	0.164964	0.209712	0	0.494051	0.38985	0	0.10821	1	1	0	0.00136348	1	1	0	0.00176083	1	1	0	0.106449	1	1	0	0.313262	1
ENSG00000134058	CDK7	NA	1	1	All	0	0.0802647	1	1	0	0	0	0.000284405	0	0	0	2.07732e-05	0	0.00111111	0	0.00179578	0	0	0	0.000192901	0	0	0	0	0	0.000787802	0	0	0	0.000137638	0	0.000264236	0	0	0	0	0	0	0	0.010287	0	0.000659585	0	0	0	0.000983181	0	0	0	0.0252396	0	0	0	0	0	0.0385007	0	0	0	0.0278412	1	1	0	0	0	0	0	0	0	0	0	0	0	0	0	0	0	0	0	0	0	0	0	0.000787802	0	0	0	0	0	0	0	0	0	0	0	0	0	0.000625519	0	0.000103205	0	0	0	0	0	0	0	0	0	0	0	0	0	0.0263247	0	0	0	0.0294213	1	1	0	0	0	0	0	0	0	0	0	0	0	0	0	0	0	0	0	0	0	0	0	0.000787802	0	0	0	0	0	0	0	0	0	0	0	0	0	0.00199925	0	0.000309562	0	0	0	0	0	0	0	0	0	0	0	0	0	0.0263247	0	0	0	0.0508434	1	1	0	0	0	0.000284405	0	0	0	2.07732e-05	0	0.00111111	0	0.00179578	0	0	0	0.000192901	0	0	0	0	0	0	0	0	0	0.000137638	0	0.000264236	0	0	0	0	0	0	0	0.00828776	0	0.000350024	0	0	0	0.000983181	0	0	0	0.0252396	0	0	0	0	0	0.012176	0	0	0	0.200984	1	0	0	0	0.00596711	0	0.000912412	0	2.07732e-05	0	0	0	0.00382741	0	0	0	0	0	0	0	0	0	0.000787802	0	0	0	0.00123875	0	0	0	0	0	0	0	0	0	0.00221525	0	2.58012e-05	0	0	0	0.00016504	0	0.0176118	0	0.0166036	0	0	0	0.00665084	0	0.144958	0	0.0744182	0.0717166	0.135376	0	0.0275932	0.027216	0.0386986	0	0.0287811	0.0283708	0.0428967	0	0.0456372	0.0446114	0.0937857	0	0.227435	0.203426	0	0.0825769	0.0792594	0.148322	0	0.0264442	0.0260976	0.0385168	0	0.0281057	0.0277144	0.0440625	0	0.0544712	0.0530143	0.107214	0	0.231962	0.207024	0	0.04884	1	1	0	0.0189612	1	1	0	0.0200539	1	1	0	0.0287861	1	1	0	0.146425	1
ENSG00000113569	NUP155	NA	1	1	All	0	0.716947	1	1	0	0	0	0.00573324	0	0.0303521	0	0.00434795	0	0	0	0.0628788	0	0.00468461	0	0	0	0	0	0.000176	0	0.00105401	0	0.000386675	0	0.00220222	0	0.000264236	0	0	0	0.000818919	0	0.000476837	0	0.148317	0	0.0134751	0	0.0021375	0	0.0181996	0	0.0209563	0	0.161203	0	0.0127201	0	0.00764715	0	0.171559	0	0.0473569	0	0.00279156	1	1	0	0	0	0	0	0.000415089	0	0.000839522	0	0	0	0	0	0	0	0	0	0	0	0	0	0	0	0	0	0	0	0	0	0	0	0	0	0	0	0.00129451	0	0	0	0	0	0.000242438	0	0	0	0	0	0	0	0	0	0	0	0	0	0.0211071	1	1	0	0	0	0	0	0.00222391	0	0.00133426	0	0	0	0	0	0	0	0	0	0	0	0	0	0	0	0	0	0	0	0	0	0	0	0	0	0	0	0.0137523	0	0	0	0	0	0.00379672	0	0	0	0	0	0	0	0	0	0	0	0	0	0.69584	1	1	0	0	0	0.00573324	0	0.0281281	0	0.00301368	0	0	0	0.0628788	0	0.00468461	0	0	0	0	0	0.000176	0	0.00105401	0	0.000386675	0	0.00220222	0	0.000264236	0	0	0	0.000818919	0	0.000476837	0	0.134565	0	0.0134751	0	0.0021375	0	0.0144029	0	0.0209563	0	0.161203	0	0.0127201	0	0.00764715	0	0.171559	0	0.0473569	2	2.30658	0.67066	0	0.000445898	1	0.14859	0	0.0400717	0	0.00184408	0	0.00444444	0	0.00106977	0	0.0202665	0	0.000771605	0	0.0061849	0	0.002816	0	0.0141705	0	0.00618679	0	0.066617	0	0	0	0.0181633	0	0.0984365	0	0.00584126	0	0.145234	0	0.0866306	0	0.0002375	0	0.0384591	0	0.0435566	0	0.40663	0	0.0598085	0	0.0679364	1	1.02217	0	0.636806	0.471021	0.490245	0	0.00253155	0.00252835	0.00681823	0	0.016259	0.0161276	0.0290898	0	0.620547	0.46235	0.476419	2	2.31391	0.407647	0	0.764663	0.534509	0.554242	0	0.00372859	0.00372165	0.00958154	0	0.0285566	0.0281527	0.0444997	0	0.736107	0.521025	0.536476	2	2.74157	0.516504	0	0.450998	1	1	0	0.0015088	1	1	0	0.0137425	1	1	0	0.437256	1	1	1	1.60381	0.798872
ENSG00000174521	TTC9B	NA	1	1	All	0	0.00628372	1	1	0	0	0	0	0	0.00128623	0	0	0	0	0	0	0	0	0	0	0	0	0	0.000176	0	0	0	0	0	0.000820232	0	0	0	0	0	0	0	0	0	0.00280882	0	0	0	0.00095	0	0.000242438	0	0	0	0	0	0	0	0	0	0	0	0	0	0.00269822	1	1	0	0	0	0	0	0.00060204	0	0	0	0	0	0	0	0	0	0	0	0	0	0	0	0	0	0	0	0.000820232	0	0	0	0	0	0	0	0	0	0.000325943	0	0	0	0.00095	0	0	0	0	0	0	0	0	0	0	0	0	0	0	0	0.002891	1	1	0	0	0	0	0	0.000684189	0	0	0	0	0	0	0	0	0	0	0	0	0	0	0	0	0	0	0	0.000820232	0	0	0	0	0	0	0	0	0	0.000436581	0	0	0	0.00095	0	0	0	0	0	0	0	0	0	0	0	0	0	0	0	0.00339271	1	1	0	0	0	0	0	0.00060204	0	0	0	0	0	0	0	0	0	0	0	0	0	0.000176	0	0	0	0	0	0	0	0	0	0	0	0	0	0	0	0.00237224	0	0	0	0	0	0.000242438	0	0	0	0	0	0	0	0	0	0	0	0	1	0.561402	0.429591	0	0	0	0.00118455	0	0.00128624	0	0.000186958	0	0	0	0.00609488	0	0.00117283	0	0	0	0	0	0	0	0	0	0.000386675	0	0.000820232	0	0.000264236	0	0	0	0	0	0	0	0.013654	0	0.00126426	0	0	0	0.00360073	0	0.0279379	0	0.173005	0	0.033723	0	0.00418773	1	0.292633	0	0.00454328	0.00453297	0.0391359	0	0.00145434	0.00145329	0.00462724	0	0.00161197	0.00161068	0.00608935	0	0.0029313	0.00292701	0.0229453	1	0.594263	0.120016	0	0.00784037	0.00780972	0.0555474	0	0.00377612	0.003769	0.00967464	0	0.00397461	0.00396673	0.0118226	0	0.00386576	0.0038583	0.0297234	1	0.631803	0.132481	0	0.00481564	1	1	0	0.00216886	1	1	0	0.00230539	1	1	0	0.00251025	1	1	1	0.376321	0.313618
ENSG00000145029	NICN1	NA	1	1	All	0	0.126731	1	1	0	0	0	0	0	0.00203391	0	2.07732e-05	0	0.0066358	0	0	0	0	0	0	0	0	0	0	0	0	0	0	0	0.000137638	0	0	0	0.000370679	0	0	0	0	0	0.00574165	0	0.00114097	0	0	0	0.00148502	0	0	0	0	0	0.0157051	0	0	0	0.0422291	0	0.0512307	0	0.00186612	1	1	0	0	0	0	0	0	0	0	0	0	0	0	0	0	0	0	0	0	0	0	0	0	0	0	0	0	0	0	0	0	0	0	0	0	0	0.00186612	0	0	0	0	0	0	0	0	0	0	0	0	0	0	0	0	0	0	0	0.00232446	1	1	0	0	0	0	0	0	0	0	0	0	0	0	0	0	0	0	0	0	0	0	0	0	0	0	0	0	0	0	0	0	0	0	0	0	0	0.00232446	0	0	0	0	0	0	0	0	0	0	0	0	0	0	0	0	0	0	0	0.124407	1	1	0	0	0	0	0	0.00203391	0	2.07732e-05	0	0.0066358	0	0	0	0	0	0	0	0	0	0	0	0	0	0	0	0.000137638	0	0	0	0.000370679	0	0	0	0	0	0.0034172	0	0.00114097	0	0	0	0.00148502	0	0	0	0	0	0.0157051	0	0	0	0.0422291	0	0.0512307	0	0.164237	1	0	0.00401308	0	0.00809627	0	0.0117364	0	8.30926e-05	0	0.0066358	0	0	0	0.00215034	0	0	0	0	0	0.000176	0	0.00145849	0	0.000386675	0	0.0198199	0	0.00660589	0	0.00333611	0	0	0	0	0	0.0233267	0	0.0106136	0	0	0	0.0122635	0	0	0	0.0228816	0	0	0	0	0	0.0306537	0	0.124139	0.116743	0.174615	0	0.00162246	0.00162115	0.00496605	0	0.00204663	0.00204454	0.00703634	0	0.122093	0.114934	0.159381	0	0.214826	0.193318	0	0.129319	0.121307	0.185343	0	0.00204243	0.00204034	0.00631457	0	0.0025107	0.00250755	0.00888906	0	0.126809	0.119098	0.168302	0	0.246524	0.218488	0	0.0740924	1	1	0	0.00112063	1	1	0	0.00138949	1	1	0	0.0727029	1	1	0	0.152007	1
ENSG00000242498	C15orf38	NA	1	1	All	0	0.147262	1	1	0	0.000445898	0	0.00170553	0	0.00724692	0	0	0	0	0	0	0	0.000195312	0	0	0	0	0	0.002172	0	0	0	0.00154481	0	0.00123875	0	0	0	0	0	0	0	0	0	0.0115543	0	0.000645031	0	0	0	0.0050352	0	0.00757849	0	0.0228816	0	0	0	0.00252715	0	0.0824905	0	0	0	0.00141809	1	1	0	0.000445898	0	0	0	0	0	0	0	0	0	0	0	0	0	0	0	0	0	0	0	0	0	0.000386675	0	0	0	0	0	0	0	0	0	0	0	0.000144271	0	0	0	0	0	0.000441245	0	0	0	0	0	0	0	0	0	0	0	0	0	0.00355054	1	1	0	0.000445898	0	0	0	0	0	0	0	0	0	0	0	0	0	0	0	0	0	0	0	0	0	0.00115814	0	0	0	0	0	0	0	0	0	0	0	0.00112899	0	0	0	0	0	0.000817517	0	0	0	0	0	0	0	0	0	0	0	0	0	0.143711	1	1	0	0	0	0.00170553	0	0.00724692	0	0	0	0	0	0	0	0.000195312	0	0	0	0	0	0.002172	0	0	0	0.000386675	0	0.00123875	0	0	0	0	0	0	0	0	0	0.0104253	0	0.000645031	0	0	0	0.00421769	0	0.00757849	0	0.0228816	0	0	0	0.00252715	0	0.0824905	0	0	0	0.187094	1	0	0	0	0.0142045	0	0.00724692	0	0	0	0.0264198	0	0.026611	0	0	0	0	0	0	0	0	0	0.000468447	0	0.000386675	0	0.00123875	0	0	0	0.000370679	0	5.72372e-05	0	0	0	0.00933315	0	0.000928844	0	0	0	0.00569121	0	0.00757849	0	0.0401758	0	0.0328803	0	0.00252715	0	0.0109748	0	0.135556	0.12677	0.183318	0	0.0010822	0.00108161	0.0038776	0	0.00281547	0.00281151	0.00862731	0	0.13274	0.124308	0.167749	0	0.177015	0.162232	0	0.157241	0.145502	0.205468	0	0.0017309	0.00172941	0.00570551	0	0.00404169	0.00403353	0.0119378	0	0.153199	0.142041	0.188662	0	0.192429	0.175047	0	0.0883076	1	1	0	0.00109032	1	1	0	0.00255987	1	1	0	0.0857477	1	1	0	0.122264	1
ENSG00000196757	ZNF700	NA	1	1	All	0	0.00698667	1	1	0	0	0	0	0	0	0	0	0	0	0	0	0	0	0	0	0	0	0	0	0	0	0	0	0	0	0	0	0	0	0	0	0	0	0	0.00389339	0	0.00101308	0	0	0	0	0	0	0	0	0	0	0	0	0	0	0	0.0020802	0	0.00182532	1	1	0	0	0	0	0	0	0	0	0	0	0	0	0	0	0	0	0	0	0	0	0	0	0	0	0	0	0	0	0	0	0	0	0	0	0	0.000838049	0	0.000987275	0	0	0	0	0	0	0	0	0	0	0	0	0	0	0	0	0	0.00182532	1	1	0	0	0	0	0	0	0	0	0	0	0	0	0	0	0	0	0	0	0	0	0	0	0	0	0	0	0	0	0	0	0	0	0	0	0	0.000838049	0	0.000987275	0	0	0	0	0	0	0	0	0	0	0	0	0	0	0	0	0	0.00516134	1	1	0	0	0	0	0	0	0	0	0	0	0	0	0	0	0	0	0	0	0	0	0	0	0	0	0	0	0	0	0	0	0	0	0	0	0	0.00305534	0	2.58012e-05	0	0	0	0	0	0	0	0	0	0	0	0	0	0	0	0.0020802	0	0.143487	1	0	0	0	0.000189528	0	0.000912412	0	0	0	0	0	0.000118864	0	0.000195312	0	0	0	0	0	0	0	0.000468447	0	0	0	0.000550554	0	0	0	0.000370679	0	0	0	0	0	0.00243505	0	0.000103205	0	0	0	0	0	0.0578352	0	0.0394747	0	0	0	0	0	0.0408329	0	0.00524894	0.00523519	0.042291	0	0.00140554	0.00140456	0.00453646	0	0.00140554	0.00140456	0.00565519	0	0.0038434	0.00383602	0.0267254	0	0.145428	0.135348	0	0.00731381	0.00728713	0.0538841	0	0.00210792	0.0021057	0.00645222	0	0.00210792	0.0021057	0.00799398	0	0.00520589	0.00519236	0.0348769	0	0.151128	0.140262	0	0.00551843	1	1	0	0.00126334	1	1	0	0.00126334	1	1	0	0.00425509	1	1	0	0.0968218	1
ENSG00000072110	ACTN1	NA	1	1	All	0	0.140408	1	1	0	0	0	0.000758114	0	0.0101041	0	0.00033237	0	0	0	0.000677835	0	0.000195312	0	0.000771605	0	0	0	0	0	0.00180893	0	0	0	0.00220222	0	0.00169895	0	0	0	0.000647382	0	0.000119209	0	0.0450097	0	0.00685183	0	0	0	0.00752972	0	0.0109229	0	0.0108822	0	0	0	0.005264	0	0.0346319	0	0	0	0.00246508	1	1	0	0	0	0	0	0.000975941	0	0	0	0	0	0.000677835	0	0	0	0	0	0	0	0	0	0	0	0	0	0	0	0	0	0	0	0	0	0	0	0.000785505	0	2.58012e-05	0	0	0	0	0	0	0	0	0	0	0	0	0	0	0	0	0	0.00761297	1	1	0	0	0	0	0	0.00155001	0	0	0	0	0	0.000677835	0	0	0	0	0	0	0	0	0	0	0	0	0	0	0	0	0	0	0	0	0	0	0	0.00458539	0	0.000799739	0	0	0	0	0	0	0	0	0	0	0	0	0	0	0	0	0	0.132795	1	1	0	0	0	0.000758114	0	0.00855411	0	0.00033237	0	0	0	0	0	0.000195312	0	0.000771605	0	0	0	0	0	0.00180893	0	0	0	0.00220222	0	0.00169895	0	0	0	0.000647382	0	0.000119209	0	0.0404243	0	0.00605209	0	0	0	0.00752972	0	0.0109229	0	0.0108822	0	0	0	0.005264	0	0.0346319	0	0	0	1.63354	1	0	0.00713436	0	0.153944	0	0.0988421	0	0.00251355	0	0	0	0.00972397	0	0.00488279	0	0.00308642	0	0	0	0.0044	0	0.0104144	0	0.0015467	0	0.0496875	0	0.0341669	0	0.0133444	0	0.00327428	0	0.000119209	0	0.219992	0	0.0422169	0	0.00095	0	0.0379574	0	0.071731	0	0.332311	0	0.0186902	0	0.0293524	0	0.483255	0	0.121918	0.114779	0.172932	0	0.00239123	0.00238837	0.00653845	0	0.00632661	0.00630664	0.0151912	0	0.115591	0.109161	0.154388	0	1.65193	0.80832	0	0.164341	0.151548	0.210574	0	0.00261621	0.00261279	0.00749214	0	0.00802615	0.00799402	0.0192057	0	0.156315	0.14471	0.190997	0	1.95197	0.858006	0	0.0899714	1	1	0	0.00121098	1	1	0	0.00467215	1	1	0	0.0852993	1	1	0	1.2099	1
ENSG00000128191	DGCR8	NA	1	1	All	0	0.00912383	1	1	0	0	0	0.000284405	0	0	0	0	0	0	0	0	0	0	0	0	0	0	0	0	0	0	0	0	0	0	0	0	0	0	0	0.000647382	0	0.000119209	0	0.0033708	0	0	0	0	0	0.000660084	0	0	0	0	0	0	0	0	0	0	0	0.00404195	0	0.00158363	1	1	0	0	0	0	0	0	0	0	0	0	0	0	0	0	0	0	0	0	0	0	0	0	0	0	0	0	0	0	0	0	0	0.000647382	0	0	0	0.000936248	0	0	0	0	0	0	0	0	0	0	0	0	0	0	0	0	0	0	0	0.0017777	1	1	0	0	0	0	0	0	0	0	0	0	0	0	0	0	0	0	0	0	0	0	0	0	0	0	0	0	0	0	0	0	0	0.000647382	0	0	0	0.00113032	0	0	0	0	0	0	0	0	0	0	0	0	0	0	0	0	0	0	0	0.00734612	1	1	0	0	0	0.000284405	0	0	0	0	0	0	0	0	0	0	0	0	0	0	0	0	0	0	0	0	0	0	0	0	0	0	0	0	0	0.000119209	0	0.00224048	0	0	0	0	0	0.000660084	0	0	0	0	0	0	0	0	0	0	0	0.00404195	3	1.08351	0.0962847	0	0.021849	0	0.0852046	0	0.08817	0	0.00168263	0	0.01	0	0.048166	0	0.0299775	0	0.000771605	0	0.00100369	0	0	0	0.0154898	0	0.0015467	0	0.00674429	0	0.00237812	0	0.000370679	1	0.130893	0	0.0119209	1	0.223919	0	0.0134751	0	0	0	0.0347551	0	0.0142674	0	0.173977	0	0.0157051	0	0.0342579	1	0.116982	0	0.00703672	0.00701202	0.0493591	0	0.00127191	0.0012711	0.00426738	0	0.00143885	0.00143782	0.00571612	0	0.00559787	0.00558223	0.0335063	2	0.987277	0.0779761	0	0.00953989	0.00949453	0.0616806	0	0.0015869	0.00158564	0.0053905	0	0.00178655	0.00178495	0.00720962	0	0.00775334	0.00772336	0.0433347	3	1.24887	0.0381633	0	0.00437756	1	1	0	0.00046325	1	1	0	0.000589706	1	1	0	0.00378785	1	1	2	0.72802	0.165601
ENSG00000070018	LRP6	NA	1	1	All	0	0.381042	1	1	0	0.000445898	0	0.00118455	0	0.0133447	0	0.00101788	0	0.0154321	0	0.000118864	0	0.00273436	0	0	0	0.00401476	0	0	0	0.00990586	0	0.000386675	0	0.00123875	0	0	0	0.000370679	0	0.000818919	0	0.000476837	0	0.0981181	0	0.00679255	0	0	0	0.00742573	0	0	0	0.123384	0	0	0	0.0142067	0	0.0679351	0	0.0116896	0	0.00137517	1	1	0	0	0	0	0	0	0	0	0	0	0	0	0	0	0	0	0	0	0	0	0	0	0	0	0	0	0	0	0	0	0	0.000818919	0	0	0	0.000448496	0	0	0	0	0	0.00010775	0	0	0	0	0	0	0	0	0	0	0	0	0	0.00792229	1	1	0	0	0	0	0	0	0	0	0	0	0	0	0	0	0	0	0	0	0	0	0	0	0	0	0	0	0	0	0	0	0	0.000818919	0	0	0	0.00559526	0	0	0	0	0	0.00150811	0	0	0	0	0	0	0	0	0	0	0	0	0	0.37312	1	1	0	0.000445898	0	0.00118455	0	0.0133447	0	0.00101788	0	0.0154321	0	0.000118864	0	0.00273436	0	0	0	0.00401476	0	0	0	0.00990586	0	0.000386675	0	0.00123875	0	0	0	0.000370679	0	0	0	0.000476837	0	0.0925228	0	0.00679255	0	0	0	0.00591761	0	0	0	0.123384	0	0	0	0.0142067	0	0.0679351	0	0.0116896	4	1.22304	0.0358019	0	0.00178359	0	0.0614072	0	0.0563853	0	0.00407154	0	0.0066358	0	0.00962794	0	0.0202665	0	0	0	0.00100369	0	0.002172	0	0.0197662	0	0.00348007	0	0.00880886	0	0.00422777	0	0.00333611	0	0.00209504	0	0.00190735	1	0.297578	1	0.0334384	0	0.0002375	0	0.0185876	0	0	0	0.163263	0	0.0328803	0	0.0889368	2	0.381142	0	0.350545	0.295696	0.331415	0	0.00120461	0.00120388	0.00411904	0	0.00610285	0.00608427	0.0148011	0	0.344443	0.291385	0.318306	3	1.24388	0.0377012	0	0.404436	0.332647	0.371309	0	0.00168912	0.00168769	0.00560983	0	0.00876137	0.00872311	0.020454	0	0.395675	0.326774	0.355994	4	1.48175	0.01773	0	0.234068	1	1	0	0.00120153	1	1	0	0.005561	1	1	0	0.228507	1	1	3	0.830483	0.0519051
ENSG00000164209	SLC25A46	Discordant	1	1	All	0	0.379876	1	1	0	0	0	4.73821e-05	0	0.00938487	0	0.000519266	0	0	0	0.0237827	0	0.00488279	0	0	0	0	0	0.000704	0	0.000468447	0	0	0	0.00328373	0	0	0	0	0	5.72372e-05	0	0	0	0.260642	0	0.0134749	0	0.0002375	0	0.0148948	0	0	0	0.0208738	0	0	0	0	0	0.0230713	0	0.00355151	0	0.00172541	1	1	0	0	0	0	0	0.000538581	0	2.07732e-05	0	0	0	0	0	0	0	0	0	0	0	0	0	0	0	0	0	0	0	0	0	0	0	0	0	0	0	0.000975219	0	2.58012e-05	0	0	0	0.00016504	0	0	0	0	0	0	0	0	0	0	0	0	0	0.0174428	1	1	0	0	0	0	0	0.0023486	0	0.000186895	0	0	0	0	0	0	0	0	0	0	0	0	0	0	0	0	0	0	0	0	0	0	0	0	0	0	0	0.0126102	0	0.00110931	0	0	0	0.0011878	0	0	0	0	0	0	0	0	0	0	0	0	0	0.362433	1	1	0	0	0	4.73821e-05	0	0.00703627	0	0.00033237	0	0	0	0.0237827	0	0.00488279	0	0	0	0	0	0.000704	0	0.000468447	0	0	0	0.00328373	0	0	0	0	0	5.72372e-05	0	0	0	0.248031	0	0.0123656	0	0.0002375	0	0.013707	0	0	0	0.0208738	0	0	0	0	0	0.0230713	0	0.00355151	0	0.144877	1	0	0	0	4.73821e-05	0	0.00140638	0	2.07732e-05	0	0	0	0	0	0	0	0	0	0.00100369	0	0	0	0	0	0.00618679	0	0.00492699	0	0.00422777	0	0.00593086	0	0.000915796	0	0.000476837	0	0.0210225	0	0.00126426	0	0	0	0.00136357	0	0	0	0.00729313	0	0.0159203	0	0.0157591	0	0.0571111	0	0.31107	0.267337	0.306987	0	0.00155581	0.0015546	0.00484188	0	0.0137751	0.0136806	0.0260673	0	0.297295	0.257175	0.286967	0	0.142201	0.132553	0	0.411803	0.337545	0.375902	0	0.00222647	0.002224	0.00668914	0	0.0205102	0.0203013	0.0357064	0	0.391293	0.323818	0.353266	0	0.153341	0.142163	0	0.252986	1	1	0	0.00107018	1	1	0	0.0115838	1	1	0	0.241402	1	1	0	0.0986493	1
ENSG00000198643	FAM3D	NA	1	1	All	0	0.0303439	1	1	0	0	0	0	0	0.00439587	0	0.000186958	0	0	0	0	0	0	0	0	0	0	0	0.000176	0	0.000787802	0	0	0	0	0	0	0	0	0	0	0	0	0	0.0102815	0	0.000924198	0	0	0	0.00136348	0	0	0	0.0122281	0	0	0	0	0	0	0	0	0	0.00189529	1	1	0	0	0	0	0	0.000975941	0	0	0	0	0	0	0	0	0	0	0	0	0	0	0	0	0	0	0	0	0	0	0	0	0	0	0	0	0	0.000535428	0	0	0	0	0	0.000383917	0	0	0	0	0	0	0	0	0	0	0	0	0	0.00380231	1	1	0	0	0	0	0	0.00122197	0	0	0	0	0	0	0	0	0	0	0	0	0	0	0	0	0	0	0	0	0	0	0	0	0	0	0	0	0	0.00187349	0	0	0	0	0	0.000706849	0	0	0	0	0	0	0	0	0	0	0	0	0	0.0265416	1	1	0	0	0	0	0	0.0031739	0	0.000186958	0	0	0	0	0	0	0	0	0	0	0	0.000176	0	0.000787802	0	0	0	0	0	0	0	0	0	0	0	0	0	0.00840801	0	0.000924198	0	0	0	0.000656631	0	0	0	0.0122281	0	0	0	0	0	0	0	0	1	0.0717089	0.0691982	0	0.000445898	0	0.000426439	0	0.00439591	0	0	0	0	0	0.000677835	0	0.00117283	0	0.000192901	0	0.00100369	0	0.000176	0	0.000787802	0	0.00618679	0	0.00344096	0	0.00422777	0	0.0140275	0	5.72372e-05	0	0.000119209	0	0.00738914	0	0.000605778	0	0	0	0.00282775	0	0	0	0	0	0	0	0.0113715	1	0.012176	0	0.0263842	0.0260392	0.0890502	0	0.00173182	0.00173032	0.00519697	0	0.00324931	0.00324403	0.0095171	0	0.0231349	0.0228693	0.0690647	1	0.0645491	0.00199578	0	0.0338344	0.0332684	0.10314	0	0.00220393	0.00220151	0.00664376	0	0.00423647	0.00422751	0.0123341	0	0.0295979	0.0291642	0.0814149	1	0.0771726	0.00282895	0	0.0190316	1	1	0	0.00107956	1	1	0	0.002306	1	1	0	0.0167256	1	1	0	0.0372821	1
ENSG00000103647	CORO2B	NA	1	1	All	0	0.0326246	1	1	0	0	0	0.000284405	0	0	0	2.07732e-05	0	0	0	0	0	0.00273398	0	0	0	0	0	0.002172	0	0	0	0.0015467	0	0	0	0	0	0	0	0.00327428	0	0.000119209	0	0.011609	0	0.000659638	0	0	0	0.000430978	0	0	0	0	0	0	0	0	0	0.00977357	0	0	0	0.00148401	1	1	0	0	0	0	0	0	0	0	0	0	0	0	0	0.00117283	0	0	0	0	0	0	0	0	0	0	0	0	0	0	0	0	0	0	0	0	0	0.000284244	0	0	0	0	0	2.69375e-05	0	0	0	0	0	0	0	0	0	0	0	0	0	0.00258683	1	1	0	0	0	0	0	0	0	0	0	0	0	0	0	0.00156116	0	0	0	0	0	0	0	0	0	0	0	0	0	0	0	0	0	0	0	0	0	0.000837138	0	0	0	0	0	0.00018854	0	0	0	0	0	0	0	0	0	0	0	0	0	0.0300377	1	1	0	0	0	0.000284405	0	0	0	2.07732e-05	0	0	0	0	0	0.00117283	0	0	0	0	0	0.002172	0	0	0	0.0015467	0	0	0	0	0	0	0	0.00327428	0	0.000119209	0	0.0107719	0	0.000659638	0	0	0	0.000242438	0	0	0	0	0	0	0	0	0	0.00977357	0	0	0	1.21982	1	0	0.000445898	0	0.0142045	0	0.0190852	0	0.00467396	0	0	0	0.000677835	0	0.00702356	0	0	0	0	0	0	0	0.0029278	0	0.000386675	0	0.000137638	0	0.00105694	0	0.00554769	0	0.0952051	0	0.00762939	0	0.477956	0	0.071147	0	0.0002375	0	0.0466471	0	0.0578352	0	0.186302	0	0.0127201	0	0	0	0.207977	0	0.0278981	0.0275125	0.090676	0	0.00140696	0.00140597	0.00453819	0	0.00222142	0.00221895	0.00739785	0	0.0256767	0.0253498	0.0725283	0	1.10214	0.667841	0	0.0354382	0.0348176	0.104873	0	0.00156731	0.00156609	0.00535049	0	0.00287963	0.00287549	0.00973438	0	0.0325586	0.0320342	0.0846983	0	1.42716	0.760012	0	0.0219366	1	1	0	0.000480701	1	1	0	0.00122723	1	1	0	0.0207094	1	1	0	0.870172	1
ENSG00000138592	USP8	NA	1	1	All	0	0.0299744	1	1	0	0	0	0.00255859	0	0	0	0	0	0	0	0	0	0	0	0	0	0	0	0	0	0.000787802	0	0	0	0	0	0	0	0	0	0	0	0	0	0.00761458	0	0.000232211	0	0	0	0.000383917	0	0	0	0.0183973	0	0	0	0	0	0	0	0	0	0.00193453	1	1	0	0	0	0.000758451	0	0	0	0	0	0	0	0	0	0	0	0	0	0	0	0	0	0	0	0	0	0	0	0	0	0	0	0	0	0	0	0.00117607	0	0	0	0	0	0	0	0	0	0	0	0	0	0	0	0	0	0	0	0.00319929	1	1	0	0	0	0.00094726	0	0	0	0	0	0	0	0	0	0	0	0	0	0	0	0	0	0	0	0	0	0	0	0	0	0	0	0	0	0	0	0.00225202	0	0	0	0	0	0	0	0	0	0	0	0	0	0	0	0	0	0	0	0.0267751	1	1	0	0	0	0.00161133	0	0	0	0	0	0	0	0	0	0	0	0	0	0	0	0	0	0.000787802	0	0	0	0	0	0	0	0	0	0	0	0	0	0.00536255	0	0.000232211	0	0	0	0.000383917	0	0	0	0.0183973	0	0	0	0	0	0	0	0	1	0.480498	0.381525	0	0.00178359	0	0.0357571	1	0.101804	0	0.00033237	0	0	0	0.0120615	0	0.000781247	0	0	0	0.00100369	0	0.001584	0	0.0104144	0	0	0	0.00123875	0	0	0	0	0	0.000818919	0	0	0	0.0592551	0	0.00658178	0	0.00095	0	0.0166014	0	0.0309896	0	0.100187	0	0	0	0.0165076	0	0.0818454	0	0.0279791	0.0275913	0.0907716	0	0.00190608	0.00190427	0.00553058	0	0.00298323	0.00297878	0.00896473	0	0.0249959	0.024686	0.0714977	0	0.442215	0.357389	0	0.0302511	0.0297981	0.0990732	0	0.00194523	0.00194334	0.0061258	0	0.00326685	0.00326152	0.0105158	0	0.0269843	0.0266235	0.0778834	1	0.510106	0.0932842	0	0.0197274	1	1	0	0.00117158	1	1	0	0.00203452	1	1	0	0.0176929	1	1	1	0.328987	0.280348
ENSG00000176890	TYMS	NA	1	1	All	0	0.0134816	1	1	0	0	0	4.73821e-05	0	0	0	0	0	0	0	0	0	0	0	0	0	0	0	0	0	0	0	0	0	0	0	0	0	0	0	5.72372e-05	0	0	0	0.0039939	0	0.00061578	0	0	0	0.00136401	0	0	0	0	0	0	0	0	0	0.00496877	0	0.00243449	0	0.00174394	1	1	0	0	0	0	0	0	0	0	0	0	0	0	0	0	0	0	0	0	0	0	0	0	0	0	0	0	0	0	0	0	0	0	0	0	0	0.000149619	0	0.000153695	0	0	0	0.000341293	0	0	0	0	0	0	0	0	0	0	0	0.00109933	0	0.00310472	1	1	0	0	0	0	0	0	0	0	0	0	0	0	0	0	0	0	0	0	0	0	0	0	0	0	0	0	0	0	0	0	0	0	0	0	0	0.000490016	0	0.000256821	0	0	0	0.00102272	0	0	0	0	0	0	0	0	0	0	0	0.00133516	0	0.0103769	1	1	0	0	0	4.73821e-05	0	0	0	0	0	0	0	0	0	0	0	0	0	0	0	0	0	0	0	0	0	0	0	0	0	0	0	5.72372e-05	0	0	0	0.00350389	0	0.000358959	0	0	0	0.000341293	0	0	0	0	0	0	0	0	0	0.00496877	0	0.00109933	2	0.22348	0.0215452	0	0.00178359	0	0.0121298	0	0.00102968	0	0.000186958	0	0.00111111	0	0.000118864	0	0.00957028	0	0	0	0	0	0	0	0.0029278	0	0	0	0.00492699	0	0	0	0	0	0.00280462	0	0.000476837	0	0.0218074	0	0.00400847	0	0	0	0.00407306	0	0.0109229	1	0.043059	0	0	0	0.00252715	1	0.100015	0	0.0118698	0.0117996	0.0641396	0	0.00147193	0.00147084	0.00466686	0	0.00225866	0.00225611	0.00746812	0	0.00961112	0.00956508	0.0456119	2	0.215308	0.0014167	0	0.01445	0.0143461	0.07356	0	0.00189573	0.00189393	0.00602208	0	0.00357645	0.00357006	0.0110834	0	0.0108735	0.0108146	0.0517631	2	0.246946	0.00208797	0	0.00752216	1	1	0	0.000974147	1	1	0	0.00175834	1	1	0	0.00576382	1	1	1	0.125816	0.118223
ENSG00000167346	MMP26	NA	1	1	All	0	0.0184313	1	1	0	0	0	0.000758114	0	0.00149194	0	0	0	0	0	0	0	0	0	0	0	0	0	0	0	0	0	0	0	0.00191462	0	0	0	0	0	0	0	0	0	0.000706014	0	0.000615767	0	0	0	0	0	0	0	0	0	0	0	0	0	0.0103742	0	0.00257064	0	0.0154737	1	1	0	0	0	0.000758114	0	0.000415089	0	0	0	0	0	0	0	0	0	0	0	0	0	0	0	0	0	0	0	0.000820232	0	0	0	0	0	0	0	0	0	0.000176513	0	0.000358959	0	0	0	0	0	0	0	0	0	0	0	0	0	0.0103742	0	0.00257064	0	0.0163684	1	1	0	0	0	0.000758114	0	0.000579527	0	0	0	0	0	0	0	0	0	0	0	0	0	0	0	0	0	0	0	0.00109439	0	0	0	0	0	0	0	0	0	0.000529501	0	0.000462072	0	0	0	0	0	0	0	0	0	0	0	0	0	0.0103742	0	0.00257064	0	0.00206285	1	1	0	0	0	0	0	0.000912412	0	0	0	0	0	0	0	0	0	0	0	0	0	0	0	0	0	0	0	0.000820232	0	0	0	0	0	0	0	0	0	0.000176513	0	0.000153695	0	0	0	0	0	0	0	0	0	0	0	0	0	0	0	0	2	0.689717	0.152238	0	0.00401308	0	0.0485193	0	0.0511068	0	0.00168263	0	0.00111111	0	0.0343516	0	0.0281249	0	0.000192901	0	0	0	0.000704	0	0.00187379	0	0.000386675	0	0.000820232	0	0	0	0	0	0.00601888	0	0.00107288	2	0.327492	0	0.0175153	0	0.00095	0	0.0138525	0	0	0	0.0466432	0	0.0127201	0	0	0	0.0905654	0	0.0179433	0.0177833	0.0755478	0	0.0152749	0.0151589	0.0255364	0	0.0159718	0.015845	0.0287379	0	0.00197144	0.0019695	0.018448	1	0.625122	0.130241	0	0.0186444	0.0184717	0.0819639	0	0.015634	0.0155125	0.0267747	0	0.0165659	0.0164295	0.0310068	0	0.00207849	0.00207633	0.0214498	2	0.782764	0.0449764	0	0.0117312	1	1	0	0.0099524	1	1	0	0.0105724	1	1	0	0.0011588	1	1	2	0.466427	0.0801991
ENSG00000244462	RBM12	NA	1	1	All	0	0.0467333	1	1	0	0	0	0.000426439	0	0.00261326	0	0.000747582	0	0	0	0	0	0	0	0.000192901	0	0	0	0	0	0.000117112	0	0.000386675	0	0.0166543	0	0	0	0.00593086	0	0	0	0.000119209	0	0.00949576	0	0.00438944	0	0	0	0.00107081	0	0	0	0	0	0	0	0.004589	0	0	0	0	0	0.00179197	1	1	0	0	0	0	0	0	0	8.30926e-05	0	0	0	0	0	0	0	0	0	0	0	0	0	0	0	0	0	0	0	0	0	0	0	0	0	0	0	0.000791017	0	0.000614714	0	0	0	0.000303142	0	0	0	0	0	0	0	0	0	0	0	0	0	0.00379059	1	1	0	0	0	0	0	0	0	0.000415211	0	0	0	0	0	0	0	0	0	0	0	0	0	0	0	0	0	0	0	0	0	0	0	0	0	0	0	0.00162861	0	0.00133605	0	0	0	0.000410725	0	0	0	0	0	0	0	0	0	0	0	0	0	0.0429427	1	1	0	0	0	0.000426439	0	0.00261326	0	0.00033237	0	0	0	0	0	0	0	0.000192901	0	0	0	0	0	0.000117112	0	0.000386675	0	0.0166543	0	0	0	0.00593086	0	0	0	0.000119209	0	0.00786715	0	0.0030534	0	0	0	0.000660084	0	0	0	0	0	0	0	0.004589	0	0	0	0	0	0.237403	1	0	0	0	0.0208955	0	0.0166603	0	0.000519329	0	0	0	0.00962794	0	0.00468461	0	0	0	0.00100369	0	0.000704	0	0.0029278	0	0.00618679	0	0.00495499	0	0	0	0.00148272	0	0.000818919	0	0	0	0.054938	0	0.00344986	0	0	0	0.00632341	0	0	0	0.0306184	0	0	0	0.0353572	0	0.0362497	0	0.0410896	0.0402569	0.104495	0	0.00152523	0.00152407	0.0047785	0	0.00263361	0.00263014	0.00827035	0	0.038456	0.037726	0.0867482	0	0.270166	0.236747	0	0.0588664	0.0571672	0.127355	0	0.0026806	0.00267701	0.00761819	0	0.00830192	0.00826755	0.0196723	0	0.0505645	0.0493073	0.10317	0	0.305741	0.263422	0	0.0319265	1	1	0	0.00127259	1	1	0	0.00264899	1	1	0	0.0292776	1	1	0	0.198372	1
ENSG00000213123	TCTEX1D2	NA	1	1	All	0	0.191342	1	1	0	0	0	0.000426439	0	0.00593974	0	2.07732e-05	0	0	0	0.00190182	0	0.000195312	0	0	0	0	0	0.000176	0	0.000468447	0	0	0	0	0	0	0	0	0	0	0	0	0	0.142006	0	0.00240561	0	0	0	0.00153536	0	0	0	0.00908766	0	0	0	0	0	0.0211299	0	0.00604821	0	0.0022184	1	1	0	0	0	0	0	0	0	0	0	0	0	0	0	0	0	0	0	0	0	0	0	0	0	0	0	0	0	0	0	0	0	0	0	0	0	0.0020647	0	0.000153695	0	0	0	0	0	0	0	0	0	0	0	0	0	0	0	0	0	0.0158398	1	1	0	0	0	0	0	0	0	0	0	0	0	0	0	0	0	0	0	0	0	0	0	0	0	0	0	0	0	0	0	0	0	0	0	0	0	0.0153767	0	0.000463074	0	0	0	0	0	0	0	0	0	0	0	0	0	0	0	0	0	0.175502	1	1	0	0	0	0.000426439	0	0.00593974	0	2.07732e-05	0	0	0	0.00190182	0	0.000195312	0	0	0	0	0	0.000176	0	0.000468447	0	0	0	0	0	0	0	0	0	0	0	0	0	0.12663	0	0.00194253	0	0	0	0.00153536	0	0	0	0.00908766	0	0	0	0	0	0.0211299	0	0.00604821	0	0.0794065	1	0	0	0	4.73821e-05	0	0	0	0	0	0	0	0	0	0	0	0	0	0.00100369	0	0	0	0	0	0	0	0.00123875	0	0	0	0.00240733	0	0	0	0	0	0.000909915	0	0.000400513	0	0.0002375	0	0	0	0	0	0	0	0	0	0	0	0.0731614	0	0.1778	0.16289	0.214269	0	0.00173132	0.00172982	0.00519645	0	0.0144219	0.0143184	0.0268866	0	0.163378	0.15073	0.191603	0	0.0811553	0.0779495	0	0.195835	0.177852	0.234016	0	0.00223271	0.00223022	0.00670154	0	0.0161689	0.0160389	0.0305293	0	0.179666	0.164451	0.209281	0	0.0903501	0.0863887	0	0.111316	1	1	0	0.00117831	1	1	0	0.00892616	1	1	0	0.10239	1	1	0	0.0443819	1
ENSG00000141098	GFOD2	NA	1	1	All	0	0.0330349	1	1	0	0	0	0	0	0.00205261	0	0.000399131	0	0	0	0.00235475	0	0.00312786	0	0	0	0	0	0	0	0	0	0	0	0	0	0	0	0	0	0.00258883	0	0.000119209	0	0.0060408	0	0	0	0	0	0.000983181	0	0	0	0.0153685	0	0	0	0	0	0	0	0	0	0.00589427	1	1	0	0	0	0	0	0	0	0	0	0	0	0	0	0.00312786	0	0	0	0	0	0	0	0	0	0	0	0	0	0	0	0	0	0.00258883	0	0	0	0.00017758	0	0	0	0	0	0	0	0	0	0	0	0	0	0	0	0	0	0	0	0.00606022	1	1	0	0	0	0	0	0	0	0	0	0	0	0	0	0.00312786	0	0	0	0	0	0	0	0	0	0	0	0	0	0	0	0	0	0.00258883	0	0	0	0.000343527	0	0	0	0	0	0	0	0	0	0	0	0	0	0	0	0	0	0	0	0.0269747	1	1	0	0	0	0	0	0.00205261	0	0.000399131	0	0	0	0.00235475	0	0	0	0	0	0	0	0	0	0	0	0	0	0	0	0	0	0	0	0	0	0.000119209	0	0.00569727	0	0	0	0	0	0.000983181	0	0	0	0.0153685	0	0	0	0	0	0	0	0	0	0.0376766	1	0	0	0	4.73821e-05	0	0.00128624	0	0.00132117	0	0	0	0	0	0	0	0	0	0	0	0	0	0	0	0	0	0	0	0.000264236	0	0.000370679	0	0	0	0	0	0.00165065	0	0.00112622	0	0	0	0.000656631	0	0	0	0.0309534	0	0	0	0	0	0	0	0.0300591	0.0296118	0.0932426	0	0.00574857	0.00573208	0.0126275	0	0.00587943	0.00586218	0.014408	0	0.0241797	0.0238897	0.0702837	0	0.0377833	0.0370784	0	0.0335298	0.0329739	0.102851	0	0.00597635	0.00595852	0.013578	0	0.00614833	0.00612947	0.0159065	0	0.0273814	0.02701	0.0785013	0	0.0407421	0.0399233	0	0.0217629	1	1	0	0.00513399	1	1	0	0.00525396	1	1	0	0.016509	1	1	0	0.0222505	1
ENSG00000100522	GNPNAT1	NA	1	1	All	0	0.00980704	1	1	0	0	0	0	0	0	0	0	0	0	0	0	0	0.000195312	0	0	0	0	0	0	0	0	0	0	0	0	0	0	0	0	0	0	0	0	0	0.00301727	0	2.58012e-05	0	0.0002375	0	0.000383917	0	0	0	0.00594724	0	0	0	0	0	0	0	0	0	0.00664949	1	1	0	0	0	0	0	0	0	0	0	0	0	0	0	0	0	0	0	0	0	0	0	0	0	0	0	0	0	0	0	0	0	0	0	0	0	0.000702253	0	0	0	0	0	0	0	0	0	0.00594724	0	0	0	0	0	0	0	0	0	0.00725922	1	1	0	0	0	0	0	0	0	0	0	0	0	0	0	0	0	0	0	0	0	0	0	0	0	0	0	0	0	0	0	0	0	0	0	0	0	0.00131199	0	0	0	0	0	0	0	0	0	0.00594724	0	0	0	0	0	0	0	0	0	0.00254781	1	1	0	0	0	0	0	0	0	0	0	0	0	0	0	0.000195312	0	0	0	0	0	0	0	0	0	0	0	0	0	0	0	0	0	0	0	0	0	0.00170528	0	2.58012e-05	0	0.0002375	0	0.000383917	0	0	0	0	0	0	0	0	0	0	0	0	0	0.0323711	1	0	0	0	0	0	0.00060204	0	2.07732e-05	0	0	0	0.00271009	0	0	0	0	0	0	0	0	0	0	0	0	0	0.000137638	0	0.00169895	0	0.000370679	0	0	0	0	0	0.0112336	0	0.00041282	0	0.0002375	0	0.00282775	0	0	0	0.0121193	0	0	0	0	0	0	0	0.00903342	0.00899274	0.0563479	0	0.00647059	0.0064497	0.0138444	0	0.00697926	0.00695496	0.0162894	0	0.00205415	0.00205204	0.0188905	0	0.0275112	0.0271362	0	0.0102457	0.0101934	0.0635799	0	0.00666575	0.00664359	0.0147742	0	0.00729468	0.00726814	0.0179388	0	0.002951	0.00294665	0.0256998	0	0.0337769	0.0332128	0	0.0057152	1	1	0	0.00337381	1	1	0	0.00378672	1	1	0	0.00192849	1	1	0	0.0200094	1
ENSG00000105550	FGF21	NA	1	1	All	0	0.0235369	1	1	0	0	0	4.73821e-05	0	0.000538581	0	0.000186958	0	0	0	0	0	0	0	0	0	0	0	0	0	0.000787802	0	0	0	0	0	0.000264236	0	0.00240733	0	0	0	0	0	0.00766667	0	0.000928811	0	0	0	0.00107082	0	0	0	0	0	0	0	0.000465303	0	0.00917297	0	0	0	0.00188087	1	1	0	0	0	0	0	0	0	0	0	0	0	0	0	0	0	0	0	0	0	0	0	0.000787802	0	0	0	0	0	0	0	0	0	0	0	0	0	0.00106727	0	2.58012e-05	0	0	0	0	0	0	0	0	0	0	0	0	0	0	0	0	0	0.00367654	1	1	0	0	0	0	0	0	0	0	0	0	0	0	0	0	0	0	0	0	0	0	0	0.000787802	0	0	0	0	0	0	0	0	0	0	0	0	0	0.00260495	0	0.00028378	0	0	0	0	0	0	0	0	0	0	0	0	0	0	0	0	0	0.0198603	1	1	0	0	0	4.73821e-05	0	0.000538581	0	0.000186958	0	0	0	0	0	0	0	0	0	0	0	0	0	0	0	0	0	0	0	0.000264236	0	0.00240733	0	0	0	0	0	0.00506172	0	0.000645031	0	0	0	0.00107082	0	0	0	0	0	0	0	0.000465303	0	0.00917297	0	0	1	1.03391	0.644386	0	0.0156807	0	0.0345416	0	0.11223	0	0.00251355	0	0	0	0.0171163	0	0.00761141	0	0.00308642	0	0	0	0.001584	0	0.00306338	0	0.0015467	0	0.0142435	0	0.00951249	0	0.0254394	0	0.00382836	0	0.00107288	0	0.12827	0	0.0398939	0	0.0021375	0	0.0418531	0	0	0	0.255012	0	0	0	0.00546773	1	0.308204	0	0.0175603	0.017407	0.07508	0	0.00143768	0.00143664	0.00459563	0	0.00277851	0.00277465	0.00856866	0	0.0147818	0.0146731	0.0559498	1	0.955764	0.247973	0	0.0260131	0.0256777	0.0935665	0	0.00190861	0.00190679	0.00605126	0	0.00379997	0.00379276	0.0115077	0	0.0222131	0.0219682	0.071736	1	1.22525	0.346479	0	0.017333	1	1	0	0.0015196	1	1	0	0.00275834	1	1	0	0.0145746	1	1	0	0.659866	1
ENSG00000136897	MRPL50	NA	1	1	All	0	0.0827902	1	1	0	0	0	0.000663462	0	0.00215376	0	0	0	0	0	0	0	0.00175781	0	0	0	0	0	0	0	0	0	0.000386675	0	0	0	0	0	0	0	0	0	0.000476604	0	0.0527329	0	0.000645031	0	0	0	0.000242438	0	0	0	0	0	0	0	0	0	0.0109748	0	0.0127568	0	0.00249475	1	1	0	0	0	0	0	0	0	0	0	0	0	0	0	0	0	0	0	0	0	0	0	0	0	0.000386675	0	0	0	0	0	0	0	0	0	0.000119209	0	0.00198887	0	0	0	0	0	0	0	0	0	0	0	0	0	0	0	0	0	0	0	0.00956509	1	1	0	0	0	0	0	0	0	0	0	0	0	0	0	0	0	0	0	0	0	0	0	0	0	0.000386675	0	0	0	0	0	0	0	0	0	0.000357395	0	0.00882102	0	0	0	0	0	0	0	0	0	0	0	0	0	0	0	0	0	0	0	0.0732252	1	1	0	0	0	0.000663462	0	0.00215376	0	0	0	0	0	0	0	0.00175781	0	0	0	0	0	0	0	0	0	0	0	0	0	0	0	0	0	0	0	0.000119209	0	0.0439119	0	0.000645031	0	0	0	0.000242438	0	0	0	0	0	0	0	0	0	0.0109748	0	0.0127568	0	0.036768	1	0	0	0	0	0	0.000912412	0	0	0	0	0	0	0	0	0	0	0	0.0143229	0	0	0	0.000468447	0	0	0	0.000820232	0	0	0	0	0	0.00692832	0	0.000476837	0	0.00374208	0	0.000350024	0	0	0	0.00010775	0	0	0	0.00863903	0	0	0	0	0	0	0	0.0737622	0.0711075	0.134878	0	0.0022001	0.00219768	0.00614446	0	0.00813174	0.00809877	0.0182475	0	0.0656305	0.0635232	0.112807	0	0.033312	0.0327633	0	0.0860805	0.0824796	0.151365	0	0.00289417	0.00288998	0.00803355	0	0.0108859	0.0108269	0.0236137	0	0.0751946	0.072437	0.126047	0	0.0388622	0.0381168	0	0.0511295	1	1	0	0.00176363	1	1	0	0.00634816	1	1	0	0.0447814	1	1	0	0.0312806	1
ENSG00000213937	CLDN9	NA	1	1	All	0	0.393241	1	1	0	0.000445898	0	0.00492549	0	0.00317387	0	2.07732e-05	0	0	0	0.00123681	0	0	0	0.000192901	0	0.00401476	0	0	0	0.000468447	0	0	0	0.0131172	0	0.00422777	0	0.000370679	0	0.0767686	0	0.00584126	0	0.0389872	0	0.00169568	0	0	0	0.0136785	0	0	0	0.0466432	0	0	0	0.036224	0	0.12799	0	0.0132189	0	0.00427672	1	1	0	0	0	0	0	0.000975941	0	0	0	0	0	0	0	0	0	0	0	0	0	0	0	0	0	0	0	0.00150283	0	0	0	0	0	0	0	0	0	0.00164426	0	0.000153695	0	0	0	0	0	0	0	0	0	0	0	0	0	0	0	0	0	0.0106799	1	1	0	0	0	0	0	0.00113996	0	0	0	0	0	0	0	0	0	0	0	0	0	0	0	0	0	0	0	0.00286895	0	0	0	0	0	0	0	0	0	0.00625944	0	0.00041151	0	0	0	0	0	0	0	0	0	0	0	0	0	0	0	0	0	0.382562	1	1	0	0.000445898	0	0.00492549	0	0.00203391	0	2.07732e-05	0	0	0	0.00123681	0	0	0	0.000192901	0	0.00401476	0	0	0	0.000468447	0	0	0	0.0102482	0	0.00422777	0	0.000370679	0	0.0767686	0	0.00584126	0	0.0327277	0	0.00128417	0	0	0	0.0136785	0	0	0	0.0466432	0	0	0	0.036224	0	0.12799	0	0.0132189	0	1.30166	1	0	0.000445898	0	0.0355057	0	0.0551411	0	0.00531793	0	0	0	0.0304491	0	0.00312499	0	0	0	0	0	0.002816	0	0.00749516	0	0	0	0.00532871	0	0.000264236	0	0	0	0.0639914	0	0.00429153	0	0.462688	0	0.179782	0	0.0021375	0	0.0766053	0	0.0209563	0	0.0839354	0	0	0	0.00597637	0	0.25541	0	0.360772	0.302862	0.338062	0	0.00396843	0.00396056	0.00948445	0	0.00932089	0.00927759	0.0201432	0	0.351451	0.296334	0.322789	0	1.05911	0.653236	0	0.424879	0.346151	0.383852	0	0.00441928	0.00440953	0.0108231	0	0.0110249	0.0109644	0.0237897	0	0.413854	0.338903	0.366798	0	1.50971	0.779025	0	0.243759	1	1	0	0.00260377	1	1	0	0.00686682	1	1	0	0.236892	1	1	0	0.894388	1
ENSG00000162733	DDR2	Consensus	1	1	All	0	0.275107	1	1	0	0	0	0.00170576	0	0.00669625	0	0.00132948	0	0	0	0.00270996	0	0.00468461	0	0.000192901	0	0	0	0.004688	0	0.00105401	0	0	0	0.00123875	0	0	0	0.000370679	0	0	0	0.000476837	0	0.0738477	0	0.0031461	0	0.0002375	0	0.0100929	0	0	0	0.0454192	0	0.0150238	0	0.00252715	0	0.0795725	0	0.020093	0	0.00172704	1	1	0	0	0	0	0	0	0	0	0	0	0	0.00123681	0	0	0	0	0	0	0	0	0	0	0	0	0	0	0	0	0	0	0	0	0	0	0	0.000490231	0	0	0	0	0	0	0	0	0	0	0	0	0	0	0	0	0	0	0	0.00440129	1	1	0	0	0	0	0	0	0	0	0	0	0	0.00147315	0	0	0	0	0	0	0	0	0	0	0	0	0	0	0	0	0	0	0	0	0	0	0	0.00292814	0	0	0	0	0	0	0	0	0	0	0	0	0	0	0	0	0	0	0	0.270706	1	1	0	0	0	0.00170576	0	0.00669625	0	0.00132948	0	0	0	0.00123681	0	0.00468461	0	0.000192901	0	0	0	0.004688	0	0.00105401	0	0	0	0.00123875	0	0	0	0.000370679	0	0	0	0.000476837	0	0.0709196	0	0.0031461	0	0.0002375	0	0.0100929	0	0	0	0.0454192	0	0.0150238	0	0.00252715	0	0.0795725	0	0.020093	0	1.53029	1	0	0.000445898	0	0.0136934	0	0.084451	0	0.00531793	0	0.00444444	0	0.0230095	0	0.0397287	0	0	0	0	0	0.002172	0	0.00948606	0	0.0015467	0	0.0496875	0	0.00105694	0	0.0181633	0	0.00445353	0	0.00190735	0	0.493875	0	0.137248	0	0.00855	0	0.0399491	0	0.0302239	0	0.122404	0	0.00674997	0	0.00252715	0	0.429203	0	0.24506	0.217343	0.262747	0	0.0016517	0.00165034	0.00502475	0	0.00390914	0.00390151	0.0108033	0	0.241151	0.214277	0.248557	0	1.36142	0.743702	0	0.29984	0.259063	0.306472	0	0.00174104	0.00173952	0.00572739	0	0.00451276	0.0045026	0.0129152	0	0.295327	0.255712	0.291292	0	1.77953	0.831283	0	0.166696	1	1	0	0.00141067	1	1	0	0.00317136	1	1	0	0.163524	1	1	0	1.01992	1
ENSG00000109794	FAM149A	NA	1	1	All	0	0.0211293	1	1	0	0	0	0.00118415	0	0.00215364	0	2.07732e-05	0	0	0	0	0	0	0	0	0	0	0	0	0	0	0	0	0	0	0	0	0	0.000370679	0	0.00209504	0	0.000119209	0	0.0045452	0	0.000232198	0	0	0	0.000673408	0	0	0	0	0	0.00973502	0	0	0	0	0	0	0	0.00247292	1	1	0	0	0	0.000426439	0	0.000912412	0	2.07732e-05	0	0	0	0	0	0	0	0	0	0	0	0	0	0	0	0	0	0	0	0	0	0	0	0	0	0	0	0.00106055	0	2.58012e-05	0	0	0	2.69375e-05	0	0	0	0	0	0	0	0	0	0	0	0	0	0.00444949	1	1	0	0	0	0.00099462	0	0.00124123	0	2.07732e-05	0	0	0	0	0	0	0	0	0	0	0	0	0	0	0	0	0	0	0	0	0	0	0	0	0	0	0	0.00182146	0	0.000128993	0	0	0	0.000242408	0	0	0	0	0	0	0	0	0	0	0	0	0	0.0166798	1	1	0	0	0	0.000189528	0	0.000912412	0	0	0	0	0	0	0	0	0	0	0	0	0	0	0	0	0	0	0	0	0	0	0	0.000370679	0	0.00209504	0	0.000119209	0	0.00272374	0	0.000103205	0	0	0	0.000431	0	0	0	0	0	0.00973502	0	0	0	0	0	0	1	0.621072	0.462632	0	0.00178359	0	0.0320303	0	0.00785145	0	0.00101788	0	0.00111111	0	0.00582431	0	0.00703122	0	0.000192901	0	0	0	0	0	0.00187379	0	0.00348007	0	0.0792798	0	0.00169895	0	0.00926697	0	0.00139983	0	0	0	0.106578	0	0.00371538	0	0	0	0.00915011	0	0.0578352	0	0.0889202	0	0	0	0.00698121	1	0.194049	0	0.0195913	0.0194007	0.0785546	0	0.00234465	0.0023419	0.00644346	0	0.00387159	0.00386411	0.0107233	0	0.0157197	0.0155968	0.0574449	1	0.60061	0.122102	0	0.0246685	0.0243667	0.0915586	0	0.00355404	0.00354774	0.00925862	0	0.00570958	0.00569331	0.0151247	0	0.0189589	0.0187804	0.0667724	1	0.677773	0.148117	0	0.0157267	1	1	0	0.0020736	1	1	0	0.0034783	1	1	0	0.0122484	1	1	0	0.449141	1
ENSG00000134852	CLOCK	NA	1	1	All	0	0.189921	1	1	0	0	0	0.00170564	0	0.00140638	0	8.30769e-05	0	0	0	0.000677835	0	0	0	0.000192901	0	0	0	0	0	0	0	0.000386675	0	0.000820232	0	0	0	0	0	0	0	0	0	0.0071512	0	0.000479016	0	0	0	0.00153536	0	0	0	0.0175005	0	0	0	0.036864	0	0.120403	0	0.000714919	0	0.0018186	1	1	0	0	0	4.73821e-05	0	0	0	2.07732e-05	0	0	0	0	0	0	0	0	0	0	0	0	0	0	0	0	0	0	0	0	0	0	0	0	0	0	0	0.00100973	0	2.58012e-05	0	0	0	0	0	0	0	0	0	0	0	0	0	0	0	0.000714919	0	0.00391489	1	1	0	0	0	0.000521091	0	0	0	6.23037e-05	0	0	0	0	0	0	0	0	0	0	0	0	0	0	0	0	0	0	0	0	0	0	0	0	0	0	0	0.00248758	0	0.000128993	0	0	0	0	0	0	0	0	0	0	0	0	0	0	0	0.000714919	0	0.186006	1	1	0	0	0	0.00118455	0	0.00140638	0	2.07732e-05	0	0	0	0.000677835	0	0	0	0.000192901	0	0	0	0	0	0	0	0.000386675	0	0.000820232	0	0	0	0	0	0	0	0	0	0.00466362	0	0.000350024	0	0	0	0.00153536	0	0	0	0.0175005	0	0	0	0.036864	0	0.120403	0	0	1	0.938504	0.608787	0	0.00401308	0	0.0614072	0	0.012064	0	0.00132948	0	0.00111111	0	0.00762353	0	0.00312499	0	0.000771605	0	0.0143229	0	0.000176	0	0.00421603	0	0.000386675	0	0.00328373	0	0.00237812	0	0.000370679	0	0.000515135	0	0.000119209	1	0.679179	0	0.00860642	0	0	0	0.0325289	0	0	0	0.0358905	0	0.00674997	0	0.0197431	0	0.0385924	0	0.19174	0.174478	0.224247	0	0.00679557	0.00677254	0.0143618	0	0.00864485	0.00860759	0.0190745	0	0.183095	0.167311	0.206893	1	0.847488	0.20837	0	0.191241	0.174066	0.230484	0	0.0020734	0.00207126	0.00638323	0	0.00470975	0.00469868	0.0132885	0	0.186531	0.170167	0.214528	1	1.03395	0.276728	0	0.11023	1	1	0	0.00083066	1	1	0	0.00215439	1	1	0	0.108076	1	1	1	0.642485	0.474016
ENSG00000082497	SERTAD4	NA	1	1	All	0	0.459489	1	1	0	0	0	4.73821e-05	0	0.000228138	0	0.000186927	0	0	0	0.00159264	0	0	0	0	0	0	0	0	0	0.00180893	0	0	0	0	0	0	0	0	0	0	0	0	0	0.0384114	0	0.000358953	0	0	0	0.00864007	0	0	0	0.176993	0	0	0	0.013232	0	0.183309	0	0.0346805	0	0.00167778	1	1	0	0	0	0	0	0	0	2.07732e-05	0	0	0	0.000677835	0	0	0	0	0	0	0	0	0	0	0	0	0	0	0	0	0	0	0	0	0	0	0	0.000825479	0	0.000153695	0	0	0	0	0	0	0	0	0	0	0	0	0	0	0	0	0	0.00624252	1	1	0	0	0	0	0	0	0	0.000103834	0	0	0	0.000914804	0	0	0	0	0	0	0	0	0	0	0	0	0	0	0	0	0	0	0	0	0	0	0	0.00501863	0	0.000205258	0	0	0	0	0	0	0	0	0	0	0	0	0	0	0	0	0	0.453247	1	1	0	0	0	4.73821e-05	0	0.000228138	0	8.30926e-05	0	0	0	0.000677835	0	0	0	0	0	0	0	0	0	0.00180893	0	0	0	0	0	0	0	0	0	0	0	0	0	0.0333928	0	0.000153695	0	0	0	0.00864007	0	0	0	0.176993	0	0	0	0.013232	0	0.183309	0	0.0346805	1	1.27603	0.720857	0	0	0	0.00473821	0	0.012064	0	0.00207732	0	0	0	0.0237827	0	0.0066406	0	0	0	0.00100369	0	0.001584	0	0.0128355	0	0.000386675	0	0.000550554	0	0	0	0	0	0.00728559	0	0.00429153	1	0.732685	0	0.0880944	0	0.0038	0	0.152515	0	0	0	0.116208	0	0.0127201	0	0.0355788	0	0.0571889	0	0.456412	0.366447	0.395001	0	0.00156714	0.00156591	0.0048605	0	0.00577721	0.00576056	0.0142373	0	0.450635	0.362776	0.384106	1	1.00845	0.267351	0	0.469862	0.374911	0.409659	0	0.00244638	0.00244339	0.00714398	0	0.00798617	0.00795436	0.0191434	0	0.461876	0.369899	0.395602	1	1.43854	0.421398	0	0.255209	1	1	0	0.000763311	1	1	0	0.00337685	1	1	0	0.251832	1	1	1	0.845119	0.570494
ENSG00000005001	PRSS22	NA	1	1	All	0	0.192243	1	1	0	0	0	0.00236845	0	0.00708602	0	0.000186927	0	0	0	0.00123681	0	0	0	0	0	0	0	0.000176	0	0.000117112	0	0	0	0.00327906	0	0.000264236	0	0	0	0.00212274	0	0.000119209	0	0.00834579	0	0.000153695	0	0	0	0.00179776	0	0	0	0.0333077	0	0	0	0	0	0.111139	0	0.0205423	0	0.00459695	1	1	0	0	0	0.000284405	0	0	0	2.07732e-05	0	0	0	0	0	0	0	0	0	0	0	0	0	0	0	0	0	0	0	0	0	0	0	0.00212274	0	0	0	0.00200399	0	0	0	0	0	0.00016504	0	0	0	0	0	0	0	0	0	0	0	0	0	0.00688349	1	1	0	0	0	0.000662923	0	0	0	0.000103834	0	0	0	0	0	0	0	0	0	0	0	0	0	0	0	0	0	0	0	0	0	0	0	0.00212274	0	0	0	0.0035598	0	0	0	0	0	0.000434187	0	0	0	0	0	0	0	0	0	0	0	0	0	0.185359	1	1	0	0	0	0.00170553	0	0.00708602	0	8.30926e-05	0	0	0	0.00123681	0	0	0	0	0	0	0	0.000176	0	0.000117112	0	0	0	0.00327906	0	0.000264236	0	0	0	0	0	0.000119209	0	0.00478599	0	0.000153695	0	0	0	0.00136357	0	0	0	0.0333077	0	0	0	0	0	0.111139	0	0.0205423	0	0.75004	1	0	0.000445898	0	0.0355057	0	0.0232517	0	0.00351066	0	0	0	0.00441985	0	0.00312499	0	0.000771605	0	0	0	0.000704	0	0.00421603	0	0.00281975	0	0.00765177	0	0.00105694	0	0.00148272	0	0	0	0.000476837	0	0.201333	0	0.00700775	0	0	0	0.0229163	0	0.0209563	0	0.186373	0	0.0598085	0	0.00597637	0	0.15623	0	0.182398	0.16673	0.217491	0	0.00410601	0.00409759	0.00972909	0	0.00587905	0.0058618	0.014408	0	0.176518	0.161817	0.201954	0	0.682653	0.494725	0	0.201726	0.182681	0.238052	0	0.00513119	0.00511805	0.0120819	0	0.00844723	0.00841165	0.0199056	0	0.193279	0.175748	0.219528	0	0.848458	0.571926	0	0.114292	1	1	0	0.00320494	1	1	0	0.00479447	1	1	0	0.109497	1	1	0	0.464908	1
ENSG00000114491	UMPS	Consensus	1	1	All	0	0.238244	1	1	0	0.00713436	0	0.00800731	0	0.00260332	0	0.00033237	0	0	0	0.00123681	0	0.00175704	0	0	0	0	0	0.001584	0	0	0	0.0015467	0	0.00495499	0	0.000264236	0	0.00148272	0	0	0	0	0	0.0452747	0	0.00292033	0	0	0	0.00213909	0	0	0	0.0246753	0	0.0157051	0	0.0398835	0	0.0572166	0	0.019525	0	0.00214482	1	1	0	0	0	4.73821e-05	0	0.000228138	0	0	0	0	0	0	0	0.000195312	0	0	0	0	0	0	0	0	0	0	0	0	0	0	0	0	0	0	0	0	0	0.00133269	0	0	0	0	0	0.000341293	0	0	0	0	0	0	0	0	0	0	0	0	0	0.010239	1	1	0	0	0	0.00118428	0	0.000639584	0	0	0	0	0	0	0	0.000975794	0	0	0	0	0	0	0	0	0	0	0	0	0	0	0	0	0	0	0	0	0	0.00709803	0	0	0	0	0	0.000341293	0	0	0	0	0	0	0	0	0	0	0	0	0	0.228005	1	1	0	0.00713436	0	0.00682302	0	0.00196374	0	0.00033237	0	0	0	0.00123681	0	0.000781247	0	0	0	0	0	0.001584	0	0	0	0.0015467	0	0.00495499	0	0.000264236	0	0.00148272	0	0	0	0	0	0.0381766	0	0.00292033	0	0	0	0.00179779	0	0	0	0.0246753	0	0.0157051	0	0.0398835	0	0.0572166	0	0.019525	0	0.431245	1	0	0.0285375	0	0.153944	0	0.0281914	0	0.00101788	0	0	0	0.0230095	0	0.00175781	0	0.000771605	0	0	0	0	0	0.000468447	0	0.0139203	0	0.0166543	0	0.00660589	0	0.00593086	0	0.00143093	0	0.000476837	0	0.0395978	0	0.00348658	0	0	0	0.00755101	0	0	0	0.0502274	0	0	0	0	0	0.0476644	0	0.217283	0.195298	0.243094	0	0.00170165	0.0017002	0.00513185	0	0.00854239	0.008506	0.0188957	0	0.208741	0.188395	0.225494	0	0.420401	0.343217	0	0.250564	0.221639	0.27263	0	0.00238078	0.00237795	0.00700881	0	0.0111001	0.0110387	0.0238884	0	0.239464	0.212951	0.252712	0	0.510029	0.399522	0	0.167044	1	1	0	0.0010832	1	1	0	0.00659657	1	1	0	0.160447	1	1	0	0.295562	1
ENSG00000176029	C11orf16	NA	1	1	All	0	0.0778772	1	1	0	0	0	0.000426439	0	0.00289779	0	2.07732e-05	0	0	0	0	0	0	0	0	0	0	0	0	0	0.000787802	0	0.000386675	0	0.00123799	0	0.000264236	0	0.000370679	0	5.72372e-05	0	0	0	0.00795281	0	0.000614714	0	0.0002375	0	0.00228585	0	0.0168853	0	0	0	0	0	0.00186121	0	0.00797177	0	0.0336184	0	0.0663514	1	1	0	0	0	0.000426439	0	0.00289779	0	2.07732e-05	0	0	0	0	0	0	0	0	0	0	0	0	0	0.000787802	0	0	0	0.000550554	0	0	0	0	0	5.72372e-05	0	0	0	0.00744288	0	0.000614714	0	0.0002375	0	0.00228585	0	0.00757849	0	0	0	0	0	0.00186121	0	0.00797177	0	0.0336184	0	0.068713	1	1	0	0	0	0.000426439	0	0.00289779	0	2.07732e-05	0	0	0	0	0	0	0	0	0	0	0	0	0	0.000787802	0	0	0	0.00110036	0	0	0	0	0	5.72372e-05	0	0	0	0.00752636	0	0.000614714	0	0.0002375	0	0.00228585	0	0.00930682	0	0	0	0	0	0.00186121	0	0.00797177	0	0.0336184	0	0.00916417	1	1	0	0	0	0	0	0	0	0	0	0	0	0	0	0	0	0	0	0	0	0	0	0	0	0.000386675	0	0.000137638	0	0.000264236	0	0.000370679	0	0	0	0	0	0.000426451	0	0	0	0	0	0	0	0.00757849	0	0	0	0	0	0	0	0	0	0	1	1.10185	0.667744	0	0.000445898	0	0.00682302	0	0.00372405	0	0.000747833	0	0	0	0.0204968	0	0	0	0.000192901	0	0	0	0	0	0.00180893	0	0.00966686	0	0.00220222	0	0.0129475	0	0.00593086	0	0.00280462	0	0.00107288	0	0.376008	0	0.0276728	0	0	0	0.0109944	0	0.0168911	0	0.217488	0	0	0	0.0127088	1	0.371221	0	0.0700251	0.0676295	0.131332	0	0.0588548	0.0571563	0.0674822	0	0.0610483	0.0592222	0.0732991	0	0.0089768	0.00893663	0.0439683	1	1.1126	0.305583	0	0.0795349	0.0764542	0.145424	0	0.0679365	0.0656802	0.0765119	0	0.0703052	0.0678907	0.0840028	0	0.00922965	0.00918719	0.0475666	1	1.22202	0.345317	0	0.0418095	1	1	0	0.0352657	1	1	0	0.0369738	1	1	0	0.00483569	1	1	0	0.66052	1
ENSG00000115274	INO80B	NA	1	1	All	0	0.00602081	1	1	0	0	0	0.000426394	0	0.00060204	0	0	0	0	0	0	0	0	0	0	0	0	0	0	0	0	0	0	0	0	0	0	0	0	0	0	0	0	0	0.00389578	0	2.58012e-05	0	0	0	0.00107079	0	0	0	0	0	0	0	0	0	0	0	0	0	0.00193894	1	1	0	0	0	4.73821e-05	0	0	0	0	0	0	0	0	0	0	0	0	0	0	0	0	0	0	0	0	0	0	0	0	0	0	0	0	0	0	0	0.00123148	0	0	0	0	0	0.000660084	0	0	0	0	0	0	0	0	0	0	0	0	0	0.0026946	1	1	0	0	0	0.000236866	0	0	0	0	0	0	0	0	0	0	0	0	0	0	0	0	0	0	0	0	0	0	0	0	0	0	0	0	0	0	0	0.00169009	0	0	0	0	0	0.000767651	0	0	0	0	0	0	0	0	0	0	0	0	0	0.00332621	1	1	0	0	0	0.000189528	0	0.00060204	0	0	0	0	0	0	0	0	0	0	0	0	0	0	0	0	0	0	0	0	0	0	0	0	0	0	0	0	0	0.0022057	0	2.58012e-05	0	0	0	0.000303142	0	0	0	0	0	0	0	0	0	0	0	0	0	0.454545	1	0	0.00259643	0	0.00800758	0	0.0111415	0	0.00240825	0	0	0	0.0350632	0	0.000781247	0	0.000771605	0	0	0	0	0	0.00306338	0	0.000386675	0	0.00344096	0	0	0	0	0	0.00563277	0	0	0	0.10226	0	0.0219703	0	0	0	0.0414811	0	0	0	0.0524845	0	0.0248216	0	0.00186121	0	0.136373	0	0.00521038	0.00519683	0.0421477	0	0.00151733	0.00151618	0.00476104	0	0.00215744	0.00215512	0.00726318	0	0.00305293	0.00304828	0.0234041	0	0.393517	0.32532	0	0.00699377	0.00696937	0.0527699	0	0.00252949	0.00252629	0.00732121	0	0.00334714	0.00334155	0.0106752	0	0.00364663	0.00363999	0.028685	0	0.515686	0.402909	0	0.00398147	1	1	0	0.00122059	1	1	0	0.00170222	1	1	0	0.00227925	1	1	0	0.274749	1
ENSG00000185670	ZBTB3	NA	1	1	All	0	0.0576062	1	1	0	0	0	0.000284405	0	0.000788991	0	0	0	0	0	0.000677835	0	0.000195312	0	0	0	0	0	0.000176	0	0	0	0	0	0.000137638	0	0	0	0	0	0	0	0	0	0.00473567	0	0.000358953	0	0	0	0.000656631	0	0.0243007	0	0.0149199	0	0	0	0	0	0.0103742	0	0	0	0.00173636	1	1	0	0	0	0.000284405	0	0	0	0	0	0	0	0	0	0	0	0	0	0	0	0	0	0	0	0	0	0	0	0	0	0	0	0	0	0	0	0.00129826	0	0.000153695	0	0	0	0	0	0	0	0	0	0	0	0	0	0	0	0	0	0.00270236	1	1	0	0	0	0.000284405	0	0	0	0	0	0	0	0	0	0	0	0	0	0	0	0	0	0	0	0	0	0	0	0	0	0	0	0	0	0	0	0.0022127	0	0.000205258	0	0	0	0	0	0	0	0	0	0	0	0	0	0	0	0	0	0.0549038	1	1	0	0	0	0	0	0.000788991	0	0	0	0	0	0.000677835	0	0.000195312	0	0	0	0	0	0.000176	0	0	0	0	0	0.000137638	0	0	0	0	0	0	0	0	0	0.00252297	0	0.000153695	0	0	0	0.000656631	0	0.0243007	0	0.0149199	0	0	0	0	0	0.0103742	0	0	1	0.625141	0.464814	0	0.00178359	0	0.0329496	1	0.00724692	0	0.00101788	0	0	0	0.0310659	0	0.00312499	0	0.000192901	0	0	0	0.000704	0	0.0214936	0	0.0015467	0	0.000137638	0	0.00237812	0	0	0	0.011052	0	0.00107288	0	0.134433	0	0.00783185	0	0	0	0.0216422	0	0	0	0.189621	0	0	0	0.00945173	0	0.146394	0	0.0558283	0.0542985	0.118944	0	0.00167561	0.00167421	0.00507542	0	0.00245148	0.00244848	0.00788993	0	0.0533768	0.0519773	0.101537	1	0.635506	0.133726	0	0.0593037	0.0575795	0.127684	0	0.00175452	0.00175298	0.00575484	0	0.00275861	0.00275481	0.00945897	0	0.0565451	0.0549762	0.109188	1	0.750454	0.173519	0	0.0426989	1	1	0	0.0010512	1	1	0	0.00170855	1	1	0	0.0409904	1	1	1	0.476444	0.379012
ENSG00000113319	RASGRF2	NA	1	1	All	0	0.311233	1	1	0	0	0	0.00682278	0	0.00971767	0	0.000186958	0	0	0	0.000118864	0	0.0109221	0	0	0	0	0	0	0	0.000117112	0	0.000386675	0	0.000137638	0	0.000264236	0	0.000370679	0	0	0	0.000476837	0	0.0462783	0	0.00165128	0	0	0	0.00511749	0	0.154216	0	0.0253601	0	0	0	0	0	0.0378299	0	0.0112581	0	0.00162357	1	1	0	0	0	4.73821e-05	0	0.00060204	0	0	0	0	0	0	0	0	0	0	0	0	0	0	0	0	0	0	0	0	0	0	0	0	0	0	0	0	0	0.000590227	0	0	0	0	0	0.000383917	0	0	0	0	0	0	0	0	0	0	0	0	0	0.00675742	1	1	0	0	0	0.00108954	0	0.00134138	0	0	0	0	0	0	0	0	0	0	0	0	0	0	0	0	0	0	0	0	0	0	0	0	0	0	0	0	0	0.00297378	0	0	0	0	0	0.00135271	0	0	0	0	0	0	0	0	0	0	0	0	0	0.304475	1	1	0	0	0	0.00573324	0	0.00837629	0	0.000186958	0	0	0	0.000118864	0	0.0109221	0	0	0	0	0	0	0	0.000117112	0	0.000386675	0	0.000137638	0	0.000264236	0	0.000370679	0	0	0	0.000476837	0	0.0433045	0	0.00165128	0	0	0	0.00376478	0	0.154216	0	0.0253601	0	0	0	0	0	0.0378299	0	0.0112581	1	2.40647	0.909868	0	0.021849	0	0.512485	0	0.0920586	0	0.00830926	0	0.00111111	0	0.0343516	0	0.0653031	0	0.000771605	0	0.0113661	0	0.0044	0	0.00749516	0	0.00618679	0	0.0166543	0	0.000264236	0	0.00926697	0	0.0101619	0	0.00190735	1	0.916332	0	0.108681	0	0.0021375	0	0.066186	0	0.0276452	0	0.173469	0	0.0127201	0	0.0116277	0	0.283735	0	0.279848	0.244101	0.28643	0	0.00153361	0.00153243	0.00479945	0	0.0054811	0.00546611	0.0137221	0	0.274367	0.239947	0.271694	0	2.14881	0.883377	0	0.319393	0.27341	0.319157	0	0.00166107	0.00165969	0.005557	0	0.00727241	0.00724603	0.0179082	0	0.312121	0.268107	0.302401	2	2.76911	0.523151	0	0.240963	1	1	0	0.00141703	1	1	0	0.00496786	1	1	0	0.235995	1	1	1	1.7336	0.823352
ENSG00000165355	FBXO33	NA	1	1	All	0	0.0484971	1	1	0	0	0	0.00232172	0	0.000931328	0	2.07732e-05	0	0	0	0.00106977	0	0	0	0	0	0.00100369	0	0.000176	0	0.00180877	0	0	0	0.000550366	0	0	0	0.000370679	0	0.000647382	0	0	0	0.00213697	0	0.00108994	0	0	0	0.000242438	0	0	0	0	0	0	0	0.00128	0	0.0230713	0	0.0117759	0	0.00151072	1	1	0	0	0	0	0	0	0	2.07732e-05	0	0	0	0	0	0	0	0	0	0	0	0	0	0.000787802	0	0	0	0.000137638	0	0	0	0	0	0	0	0	0	0.000214478	0	0.000350024	0	0	0	0	0	0	0	0	0	0	0	0	0	0	0	0	0	0.0027611	1	1	0	0	0	0	0	0	0	2.07732e-05	0	0	0	0	0	0	0	0	0	0	0	0	0	0.00102097	0	0	0	0.000412727	0	0	0	0	0	0	0	0	0	0.000463507	0	0.000843123	0	0	0	0	0	0	0	0	0	0	0	0	0	0	0	0	0	0.045736	1	1	0	0	0	0.00232172	0	0.000931328	0	0	0	0	0	0.00106977	0	0	0	0	0	0.00100369	0	0.000176	0	0.000787802	0	0	0	0.000137638	0	0	0	0.000370679	0	0.000647382	0	0	0	0.00167346	0	0.000246819	0	0	0	0.000242438	0	0	0	0	0	0	0	0.00128	0	0.0230713	0	0.0117759	1	0.579922	0.440058	0	0.0111474	0	0.0426439	0	0.0050162	0	0.00033237	0	0.00111111	0	0.00106977	0	0.00957028	0	0.000192901	0	0	0	0.000704	0	0.00627224	0	0.000386675	0	0.00674429	0	0.00994187	0	0.00148272	0	0.0575375	0	0.00190735	0	0.140925	0	0.0183471	0	0.00095	0	0.0121402	0	0.0368902	1	0.0610284	0	0.012478	0	0.000465303	0	0.140637	0	0.0510812	0.0497985	0.114497	0	0.00125902	0.00125823	0.00423874	0	0.0021493	0.00214699	0.00725404	0	0.0489319	0.047754	0.0972271	1	0.541388	0.103005	0	0.0502332	0.0489924	0.118903	0	0.00178421	0.00178262	0.00581102	0	0.00311973	0.00311486	0.0102179	0	0.0471135	0.0460209	0.0998007	1	0.634032	0.13323	0	0.0353038	1	1	0	0.00127174	1	1	0	0.00206311	1	1	0	0.0332407	1	1	1	0.407075	0.334406
ENSG00000163131	CTSS	NA	1	1	All	0	0.0393665	1	1	0	0	0	0.000284405	0	0.000164749	0	0.000399131	0	0	0	0	0	0	0	0.000192901	0	0	0	0	0	0.00306338	0	0	0	0	0	0	0	0	0	0	0	0	0	0.00947544	0	0.000537376	0	0	0	0.000583731	0	0	0	0	0	0	0	0	0	0.0246654	0	0	0	0.00229629	1	1	0	0	0	0.000284405	0	0	0	0	0	0	0	0	0	0	0	0	0	0	0	0	0	0	0	0	0	0	0	0	0	0	0	0	0	0	0	0.00147451	0	0.000537376	0	0	0	0	0	0	0	0	0	0	0	0	0	0	0	0	0	0.00275987	1	1	0	0	0	0.000284405	0	0	0	0	0	0	0	0	0	0	0	0	0	0	0	0	0	0	0	0	0	0	0	0	0	0	0	0	0	0	0	0.00193809	0	0.000537376	0	0	0	0	0	0	0	0	0	0	0	0	0	0	0	0	0	0.0366067	1	1	0	0	0	0	0	0.000164749	0	0.000399131	0	0	0	0	0	0	0	0.000192901	0	0	0	0	0	0.00306338	0	0	0	0	0	0	0	0	0	0	0	0	0	0.00753734	0	0	0	0	0	0.000583731	0	0	0	0	0	0	0	0	0	0.0246654	0	0	0	0.413295	1	0	0.00178359	0	0.00113717	0	0.0278426	0	0.00184408	0	0	0	0	0	0	0	0	0	0.00100369	0	0.000176	0	0.00455115	0	0	0	0.000137638	0	0	0	0.000370679	0	0	0	0	0	0.0148223	0	0.00574021	0	0	0	0.00010775	0	0	0	0.0258088	0	0	0	0.020992	0	0.306978	0	0.0371401	0.0364589	0.100751	0	0.00195216	0.00195025	0.00562011	0	0.00233502	0.0023323	0.00763319	0	0.0348051	0.0342064	0.0832007	0	0.474707	0.377933	0	0.0390233	0.0382717	0.108706	0	0.0025454	0.00254216	0.00735423	0	0.003024	0.00301943	0.0100239	0	0.0359993	0.035359	0.0889163	0	0.493605	0.389578	0	0.0208211	1	1	0	0.0015034	1	1	0	0.00182119	1	1	0	0.0189999	1	1	0	0.299189	1
ENSG00000174529	TMEM81	NA	1	1	All	0	0.0167207	1	1	0	0	0	0	0	0.00205258	0	0	0	0	0	0	0	0	0	0	0	0	0	0	0	0	0	0.000386675	0	0	0	0	0	0	0	0	0	0.000119209	0	0.00829759	0	0.000891744	0	0	0	0.000383917	0	0	0	0	0	0	0	0.004589	0	0	0	0	0	0.0139689	1	1	0	0	0	0	0	0.00060204	0	0	0	0	0	0	0	0	0	0	0	0	0	0	0	0	0	0.000386675	0	0	0	0	0	0	0	0	0	0.000119209	0	0.00722839	0	0.000659638	0	0	0	0.000383917	0	0	0	0	0	0	0	0.004589	0	0	0	0	0	0.0148799	1	1	0	0	0	0	0	0.000766338	0	0	0	0	0	0	0	0	0	0	0	0	0	0	0	0	0	0.000386675	0	0	0	0	0	0	0	0	0	0.000119209	0	0.00776886	0	0.000865942	0	0	0	0.000383917	0	0	0	0	0	0	0	0.004589	0	0	0	0	0	0.00184078	1	1	0	0	0	0	0	0.00128624	0	0	0	0	0	0	0	0	0	0	0	0	0	0	0	0	0	0	0	0	0	0	0	0	0	0	0	0	0	0.000528732	0	2.58012e-05	0	0	0	0	0	0	0	0	0	0	0	0	0	0	0	0	0	0.166351	1	0	0	0	0	0	0.00971781	0	0.00033237	0	0	0	0.000118864	0	0.0066406	0	0.000192901	0	0.00100369	0	0.000704	0	0	0	0	0	0.000137638	0	0.000264236	0	0.000370679	0	0	0	0.000476837	0	0.0160082	0	0.00165128	0	0	0	0.00342349	0	0	0	0.00863903	0	0	0	0	0	0.116669	0	0.0146366	0.01453	0.0692874	0	0.0122656	0.0121907	0.0221445	0	0.0129198	0.0128367	0.0249798	0	0.00171679	0.00171531	0.0171667	0	0.168292	0.154893	0	0.0177138	0.0175579	0.0801192	0	0.0148967	0.0147862	0.025959	0	0.0158642	0.015739	0.0301647	0	0.00184965	0.00184794	0.0203572	0	0.190436	0.173401	0	0.0115629	1	1	0	0.0101858	1	1	0	0.0108068	1	1	0	0.000756067	1	1	0	0.114072	1
ENSG00000248485	PCP4L1	NA	1	1	All	0	0.0297956	1	1	0	0	0	0	0	0.000912412	0	0	0	0	0	0	0	0	0	0	0	0	0	0	0	0	0	0.000386675	0	0	0	0	0	0	0	0	0	0	0	0.000440188	0	0	0	0	0	0	0	0	0	0	0	0	0	0	0	0.0280563	0	0	0	0.0283289	1	1	0	0	0	0	0	0	0	0	0	0	0	0	0	0	0	0	0	0	0	0	0	0	0	0	0	0	0	0	0	0	0	0	0	0	0	0.000272581	0	0	0	0	0	0	0	0	0	0	0	0	0	0	0	0.0280563	0	0	0	0.0283706	1	1	0	0	0	0	0	0	0	0	0	0	0	0	0	0	0	0	0	0	0	0	0	0	0	0	0	0	0	0	0	0	0	0	0	0	0	0.000314337	0	0	0	0	0	0	0	0	0	0	0	0	0	0	0	0.0280563	0	0	0	0.00142494	1	1	0	0	0	0	0	0.000912412	0	0	0	0	0	0	0	0	0	0	0	0	0	0	0	0	0	0.000386675	0	0	0	0	0	0	0	0	0	0	0	0.000125851	0	0	0	0	0	0	0	0	0	0	0	0	0	0	0	0	0	0	0	0.0292583	1	0	0	0	0.000189528	0	0	0	2.07732e-05	0	0	0	0.00123681	0	0	0	0	0	0	0	0	0	0	0	0	0	0	0	0	0	0	0	0.000942454	0	0	0	0.0032985	0	0.000153695	0	0.0002375	0	0.00010775	0	0	0	0	0	0	0	0	0	0.0230713	0	0.0297566	0.0293183	0.0928987	0	0.0283157	0.0279186	0.0393512	0	0.0283557	0.0279574	0.0424269	0	0.00140098	0.0014	0.0156142	0	0.0284609	0.0280597	0	0.029865	0.0294235	0.0988325	0	0.0283702	0.0279715	0.0403103	0	0.0284127	0.0280129	0.044357	0	0.00145228	0.00145123	0.0180145	0	0.0289526	0.0285375	0	0.0168349	1	1	0	0.015968	1	1	0	0.0159913	1	1	0	0.00084365	1	1	0	0.017516	1
ENSG00000148835	TAF5	NA	1	1	All	0	0.113601	1	1	0	0.000445898	0	4.73821e-05	0	0.00261326	0	0	0	0	0	0	0	0.00468748	0	0	0	0	0	0	0	0.00180893	0	0	0	0	0	0	0	0	0	0.00316922	0	0.000119209	0	0.0333407	0	0.0020899	0	0.0002375	0	0.00153536	0	0.0142674	0	0.0282628	0	0.020976	0	0	0	0	0	0	0	0.00167954	1	1	0	0	0	0	0	0	0	0	0	0	0	0	0	0	0	0	0	0	0	0	0	0	0	0	0	0	0	0	0	0	0	0	0	0.000119209	0	0.00156033	0	0	0	0	0	0	0	0	0	0	0	0	0	0	0	0	0	0	0	0.0046483	1	1	0	0	0	0	0	0	0	0	0	0	0	0	0	0	0	0	0	0	0	0	0	0	0	0	0	0	0	0	0	0	0	0	0	0.000119209	0	0.00452909	0	0	0	0	0	0	0	0	0	0	0	0	0	0	0	0	0	0	0	0.108953	1	1	0	0.000445898	0	4.73821e-05	0	0.00261326	0	0	0	0	0	0	0	0.00468748	0	0	0	0	0	0	0	0.00180893	0	0	0	0	0	0	0	0	0	0.00316922	0	0	0	0.0288116	0	0.0020899	0	0.0002375	0	0.00153536	0	0.0142674	0	0.0282628	0	0.020976	0	0	0	0	0	0	4	5.67033	0.816866	0	0.0285375	0	0.0796493	0	0.0801233	0	0.0162862	0	0	0	0.00576019	0	0.0231751	0	0.00173611	0	0.00401476	0	0.001584	0	0.0154898	0	0.000386675	0	0.0172585	0	0.00660589	0	0.00593086	0	0.126581	0	0.00762939	3	4.43357	1	0.287952	0	0.00095	0	0.230115	0	0.0142674	0	0.153966	0	0	0	0.00744485	0	0.121323	0	0.103826	0.0986183	0.159567	0	0.00130844	0.00130758	0.00434882	0	0.00372938	0.00372244	0.0104381	0	0.100097	0.0952504	0.142196	3	4.56688	0.668862	0	0.115749	0.109301	0.175281	0	0.00205007	0.00204797	0.00633406	0	0.0051183	0.00510522	0.0140276	0	0.11063	0.10473	0.155518	5	6.20042	0.585951	0	0.0850646	1	1	0	0.00109011	1	1	0	0.00315642	1	1	0	0.0819081	1	1	2	3.94818	0.904551
ENSG00000075131	TIPIN	NA	1	1	All	0	0.0264927	1	1	0	0.000445898	0	0	0	0.00203391	0	2.07732e-05	0	0	0	0.00762353	0	0	0	0	0	0	0	0	0	0	0	0	0	0	0	0.000264236	0	0	0	0.00140889	0	0	0	0.00494827	0	0.000103205	0	0	0	0.000107743	0	0	0	0.00953629	0	0	0	0	0	0	0	0	0	0.00190308	1	1	0	0	0	0	0	0	0	0	0	0	0	0	0	0	0	0	0	0	0	0	0	0	0	0	0	0	0	0	0	0	0	0	0	0	0	0.00177294	0	0.000103205	0	0	0	2.69375e-05	0	0	0	0	0	0	0	0	0	0	0	0	0	0.00292767	1	1	0	0	0	0	0	0	0	0	0	0	0	0	0	0	0	0	0	0	0	0	0	0	0	0	0	0	0	0	0	0	0	0	0	0	0	0.00274366	0	0.000103205	0	0	0	8.08051e-05	0	0	0	0	0	0	0	0	0	0	0	0	0	0.0235651	1	1	0	0.000445898	0	0	0	0.00203391	0	2.07732e-05	0	0	0	0.00762353	0	0	0	0	0	0	0	0	0	0	0	0	0	0	0	0.000264236	0	0	0	0.00140889	0	0	0	0.0022046	0	0	0	0	0	2.69375e-05	0	0	0	0.00953629	0	0	0	0	0	0	0	0	1	0.827237	0.562744	0	0	0	0.00596711	0	0.0404184	0	0.00531793	0	0	0	0.0146362	0	0.0163727	0	0	0	0.00100369	0	0.002816	0	0.00187379	0	0	0	0.00123875	0	0.000264236	0	0	0	0.0731374	0	0.00190735	0	0.381219	0	0.0293916	0	0.00095	0	0.0423371	0	0	1	0.117087	0	0	0	0.004589	0	0.0867098	0	0.0247266	0.0244234	0.0868516	0	0.00176118	0.00175963	0.00524376	0	0.00261384	0.00261042	0.00822386	0	0.0221128	0.0218701	0.0676408	1	0.700505	0.155981	0	0.0280751	0.0276847	0.0960628	0	0.00193985	0.00193797	0.00611616	0	0.00300694	0.00300242	0.00998355	0	0.0250682	0.0247566	0.0754997	1	0.946131	0.244434	0	0.0144819	1	1	0	0.00128375	1	1	0	0.00195528	1	1	0	0.0125266	1	1	1	0.551567	0.423953
ENSG00000123983	ACSL3	NA	1	1	All	0	0.0760267	1	1	0	0	0	0.00232172	0	0.0166603	0	0.000839522	0	0	0	0.000475454	0	0.000195312	0	0	0	0	0	0	0	0.000468447	0	0	0	0.000550366	0	0	0	0.00593086	0	0.000352309	0	0.000119209	0	0.0145888	0	0.000103205	0	0.0002375	0	0.0023949	0	0	0	0.00953629	0	0	0	0	0	0.0109748	0	0.0102777	0	0.00161248	1	1	0	0	0	0	0	0	0	0	0	0	0	0	0	0	0	0	0	0	0	0	0	0	0	0	0	0.000137638	0	0	0	0	0	0	0	0	0	0.000814754	0	0	0	0	0	0.000660084	0	0	0	0	0	0	0	0	0	0	0	0	0	0.00348225	1	1	0	0	0	0	0	0	0	0	0	0	0	0	0	0	0	0	0	0	0	0	0	0	0	0	0	0.000412727	0	0	0	0	0	0	0	0	0	0.00208673	0	0	0	0	0	0.000982787	0	0	0	0	0	0	0	0	0	0	0	0	0	0.0725444	1	1	0	0	0	0.00232172	0	0.0166603	0	0.000839522	0	0	0	0.000475454	0	0.000195312	0	0	0	0	0	0	0	0.000468447	0	0	0	0.000137638	0	0	0	0.00593086	0	0.000352309	0	0.000119209	0	0.0125021	0	0.000103205	0	0.0002375	0	0.00141212	0	0	0	0.00953629	0	0	0	0	0	0.0109748	0	0.0102777	3	3.17942	0.615784	0	0.00607536	0	0.0320303	0	0.0389167	0	0.00934247	0	0	0	0.0232972	0	0.00488279	0	0.00173611	0	0	0	0.000704	0	0.000117112	0	0.000386675	0	0.000550554	0	0	0	0.00148272	0	0.0496317	0	0.00965595	3	2.22483	0	0.111274	0	0.0038	0	0.113754	0	0	0	0.222313	0	0.0269282	0	0.0150932	0	0.282613	0	0.0682603	0.0659827	0.129838	0	0.00108078	0.0010802	0.00387592	0	0.00249008	0.00248698	0.00797337	0	0.0657702	0.063654	0.112942	5	2.78597	0.0638936	0	0.084424	0.0809585	0.150045	0	0.00164598	0.00164463	0.00552346	0	0.0036469	0.00364026	0.0112186	0	0.0807771	0.0776008	0.130645	5	3.60921	0.157151	0	0.0520378	1	1	0	0.000850065	1	1	0	0.00213307	1	1	0	0.0499048	1	1	4	2.22336	0.185259
ENSG00000174516	PELI3	NA	1	1	All	0	0.113305	1	1	0	0	0	0.00265288	0	0.0100563	0	0.00235238	0	0	0	0.000677835	0	0.000781247	0	0	0	0	0	0	0	0	0	0	0	0.000137638	0	0	0	0	0	0	0	0.00242615	0	0.00985548	0	0.00369574	0	0	0	0.00325177	0	0	0	0.0318502	0	0	0	0	0	0.0315195	0	0.0140482	0	0.00171665	1	1	0	0	0	0.000521428	0	0	0	0	0	0	0	0	0	0	0	0	0	0	0	0	0	0	0	0	0	0	0	0	0	0	0	0	0	0	0	0.00119522	0	0	0	0	0	0	0	0	0	0	0	0	0	0	0	0	0	0	0	0.00328919	1	1	0	0	0	0.000804979	0	0	0	0	0	0	0	0	0	0	0	0	0	0	0	0	0	0	0	0	0	0	0	0	0	0	0	0	0	0	0	0.00248421	0	0	0	0	0	0	0	0	0	0	0	0	0	0	0	0	0	0	0	0.110016	1	1	0	0	0	0.0018479	0	0.0100563	0	0.00235238	0	0	0	0.000677835	0	0.000781247	0	0	0	0	0	0	0	0	0	0	0	0.000137638	0	0	0	0	0	0	0	0.00242615	0	0.00737127	0	0.00369574	0	0	0	0.00325177	0	0	0	0.0318502	0	0	0	0	0	0.0315195	0	0.0140482	3	0.788556	0.0457913	0	0.00713436	0	0.0945979	0	0.0224752	0	0.00754538	0	0.0121605	0	0.00762353	0	0.0158203	0	0	0	0.00401476	0	0.002172	0	0.00455115	0	0.00618679	0	0.00220222	0	0.00237812	0	0.00240733	0	0	0	0.00109482	1	0.0899598	0	0.0132006	0	0.0002375	0	0.0257076	0	0.0243007	1	0.268483	0	0.020976	0	0.0134357	1	0.139891	0	0.105881	0.100468	0.161037	0	0.00168821	0.00168679	0.00510315	0	0.00305158	0.00304693	0.00909812	0	0.102829	0.0977189	0.144429	3	0.836459	0.0105487	0	0.114337	0.108043	0.174421	0	0.00180429	0.00180266	0.0058566	0	0.00344986	0.00344392	0.010861	0	0.110887	0.10496	0.155626	3	0.931764	0.0150864	0	0.0642274	1	1	0	0.000646298	1	1	0	0.00170293	1	1	0	0.0625245	1	1	2	0.609534	0.125051
ENSG00000175311	ANKS4B	NA	1	1	All	0	0.064037	1	1	0	0	0	0.00066344	0	0	0	0	0	0	0	0.000677835	0	0	0	0.000192901	0	0.00100369	0	0	0	0.000117112	0	0.000386675	0	0.000550554	0	0.00105694	0	0.00333611	0	0	0	0	0	0.0100953	0	0.00027262	0	0.0002375	0	0.000242438	0	0	0	0.0300565	0	0	0	0.00597446	0	0.00917297	0	0	0	0.00372817	1	1	0	0	0	0.000284405	0	0	0	0	0	0	0	0	0	0	0	0	0	0	0	0	0	0	0	0	0	0	0	0	0	0	0	0	0	0	0	0.00067911	0	0	0	0.0002375	0	0	0	0	0	0	0	0	0	0.00252715	0	0	0	0	0	0.00590849	1	1	0	0	0	0.000379034	0	0	0	0	0	0	0	0	0	0	0	0	0	0	0	0	0	0	0	0	0	0	0	0	0	0	0	0	0	0	0	0.00184465	0	0	0	0.0002375	0	0	0	0	0	0	0	0	0	0.00344731	0	0	0	0	0	0.0581285	1	1	0	0	0	0.000284405	0	0	0	0	0	0	0	0.000677835	0	0	0	0.000192901	0	0.00100369	0	0	0	0.000117112	0	0.000386675	0	0.000550554	0	0.00105694	0	0.00333611	0	0	0	0	0	0.00825061	0	0.00027262	0	0	0	0.000242438	0	0	0	0.0300565	0	0	0	0.00252715	0	0.00917297	0	0	0	0.218583	1	0	0.00178359	0	0.0177075	0	0.0281281	0	0.00184408	0	0.0154321	0	0.00274481	0	0.00273436	0	0	0	0	0	0.000176	0	0.0029278	0	0	0	0.000550554	0	0.000264236	0	0.000370679	0	0.000942454	0	0.000119209	0	0.0446804	0	0.0039622	0	0	0	0.00826118	0	0.0243007	0	0.0404626	0	0	0	0.00252715	0	0.018663	0	0.0608184	0.0590059	0.123809	0	0.00324017	0.00323492	0.00812093	0	0.00515662	0.00514335	0.0131041	0	0.0556618	0.054141	0.103788	0	0.200599	0.181759	0	0.0714429	0.0689506	0.139061	0	0.00613081	0.00611206	0.0138396	0	0.00847387	0.00843807	0.0199464	0	0.062969	0.0610274	0.115137	0	0.240924	0.214099	0	0.0369571	1	1	0	0.00114545	1	1	0	0.00262223	1	1	0	0.0343348	1	1	0	0.15116	1
ENSG00000162642	C1orf52	NA	1	1	All	0	0.0086751	1	1	0	0	0	0.00170553	0	0	0	0	0	0	0	0	0	0	0	0	0	0	0	0.000176	0	0.00455068	0	0	0	0.000137638	0	0	0	0	0	0	0	0	0	0.00210526	0	0	0	0	0	0	0	0	0	0	0	0	0	0	0	0	0	0	0	0.00161701	1	1	0	0	0	0	0	0	0	0	0	0	0	0	0	0	0	0	0	0	0	0	0	0.000787802	0	0	0	0	0	0	0	0	0	0	0	0	0	0.000829205	0	0	0	0	0	0	0	0	0	0	0	0	0	0	0	0	0	0	0	0.00243199	1	1	0	0	0	0	0	0	0	0	0	0	0	0	0	0	0	0	0	0	0	0	0	0.0014873	0	0	0	0	0	0	0	0	0	0	0	0	0	0.00094469	0	0	0	0	0	0	0	0	0	0	0	0	0	0	0	0	0	0	0	0.00624311	1	1	0	0	0	0.00170553	0	0	0	0	0	0	0	0	0	0	0	0	0	0	0	0.000176	0	0.00306338	0	0	0	0.000137638	0	0	0	0	0	0	0	0	0	0.00116057	0	0	0	0	0	0	0	0	0	0	0	0	0	0	0	0	0	0	0	0.0611949	1	0	0.00607536	0	0.00236854	0	0.00290115	0	2.07732e-05	0	0	0	0.00179578	0	0.00117283	0	0	0	0	0	0	0	0.00180893	0	0.000386675	0	0.000137638	0	0.000264236	0	0	0	0.00316922	0	0.000119209	0	0.0207991	0	0.000153695	0	0	0	0.00340265	0	0	0	0	0	0	0	0.009248	0	0.00737117	0	0.00762533	0.00759633	0.051424	0	0.00145714	0.00145608	0.00463014	0	0.00202241	0.00202036	0.00697946	0	0.00560293	0.00558726	0.0335134	0	0.0800416	0.0769221	0	0.00940899	0.00936486	0.0614113	0	0.00163377	0.00163243	0.00549487	0	0.00254404	0.0025408	0.00896597	0	0.00686495	0.00684144	0.0406501	0	0.0818168	0.0785593	0	0.00700627	1	1	0	0.00128821	1	1	0	0.00184819	1	1	0	0.00515808	1	1	0	0.0559958	1
ENSG00000013016	EHD3	NA	1	1	All	0	0.20438	1	1	0	0	0	0.000758046	0	0.00196374	0	0.00184408	0	0	0	0.0136236	0	0.000781247	0	0.000192901	0	0	0	0	0	0.00180893	0	0	0	0.000137638	0	0	0	0	0	0	0	0.000119209	0	0.0431915	0	0.00282688	0	0	0	0.00179779	0	0.0302239	0	0.0428114	0	0	0	0	0	0.0567862	0	0.00551326	0	0.00178958	1	1	0	0	0	4.73821e-05	0	0	0	0	0	0	0	0	0	0	0	0	0	0	0	0	0	0	0	0	0	0	0	0	0	0	0	0	0	0	0	0.0017164	0	2.58012e-05	0	0	0	0	0	0	0	0	0	0	0	0	0	0	0	0	0	0.00676068	1	1	0	0	0	0.000331607	0	0	0	0	0	0	0	0	0	0	0	0	0	0	0	0	0	0	0	0	0	0	0	0	0	0	0	0	0	0	0	0.00593891	0	0.000490164	0	0	0	0	0	0	0	0	0	0	0	0	0	0	0	0	0	0.19762	1	1	0	0	0	0.000426439	0	0.00196374	0	0.00184408	0	0	0	0.0136236	0	0.000781247	0	0.000192901	0	0	0	0	0	0.00180893	0	0	0	0.000137638	0	0	0	0	0	0	0	0.000119209	0	0.0372526	0	0.00233672	0	0	0	0.00179779	0	0.0302239	0	0.0428114	0	0	0	0	0	0.0567862	0	0.00551326	2	1.09573	0.299408	0	0.00713436	0	0.104667	0	0.0453439	0	0.0113373	0	0	0	0.00636608	0	0.00703122	0	0.000771605	0	0.0061849	0	0.000704	0	0.0104144	0	0	0	0.00495499	0	0.000264236	0	0.000370679	0	0.0287535	0	0.00584126	2	0.319109	0	0.188635	0	0.0021375	0	0.0319844	0	0.0142674	0	0.170419	0	0.0157051	0	0.00252715	0	0.110809	0	0.188329	0.171658	0.221809	0	0.00131631	0.00131544	0.00436374	0	0.00511498	0.00510192	0.0130329	0	0.183214	0.16741	0.206944	2	0.912551	0.0649394	0	0.211382	0.190536	0.245175	0	0.00184684	0.00184513	0.00592659	0	0.00708096	0.00705595	0.0175878	0	0.204301	0.184783	0.227591	3	1.3335	0.0465112	0	0.138954	1	1	0	0.00145174	1	1	0	0.00496663	1	1	0	0.133987	1	1	2	0.772732	0.181441
ENSG00000116017	ARID3A	NA	1	1	All	0	0.0466306	1	1	0	0	0	0.000758114	0	0.00196374	0	0	0	0.00111111	0	0.00274481	0	0.000781247	0	0	0	0	0	0	0	0.000117112	0	0	0	0	0	0	0	0	0	0	0	0.000119209	0	0.00664287	0	0.000103205	0	0	0	0.00016504	0	0.0209563	0	0.00908766	0	0	0	0	0	0	0	0.0020802	0	0.00206136	1	1	0	0	0	0	0	0	0	0	0	0	0	0	0	0	0	0	0	0	0	0	0	0	0	0	0	0	0	0	0	0	0	0	0	0.000119209	0	0.00194215	0	0	0	0	0	0	0	0	0	0	0	0	0	0	0	0	0	0	0	0.00337768	1	1	0	0	0	0	0	0	0	0	0	0	0	0	0	0	0	0	0	0	0	0	0	0	0	0	0	0	0	0	0	0	0	0	0	0.000119209	0	0.00325847	0	0	0	0	0	0	0	0	0	0	0	0	0	0	0	0	0	0	0	0.0432529	1	1	0	0	0	0.000758114	0	0.00196374	0	0	0	0.00111111	0	0.00274481	0	0.000781247	0	0	0	0	0	0	0	0.000117112	0	0	0	0	0	0	0	0	0	0	0	0	0	0.0033844	0	0.000103205	0	0	0	0.00016504	0	0.0209563	0	0.00908766	0	0	0	0	0	0	0	0.0020802	6	4.18711	0.244755	0	0.0539536	0	0.342336	0	0.116573	0	0.0119653	0	0.00444444	0	0.0640258	0	0.0195312	0	0.00173611	0	0.00100369	0	0.001584	0	0.0338453	0	0.00618679	0	0.0550554	0	0.00105694	0	0.0133444	0	0.011052	0	0.00429153	4	2.29251	1	0.103661	0	0	1	0.143952	0	0.0209563	0	0.177104	0	0	0	0.163691	0	0.543255	0	0.0414165	0.0405706	0.104783	0	0.00161817	0.00161686	0.00496135	0	0.00285155	0.00284749	0.00869387	0	0.0385649	0.0378308	0.0868944	6	3.79855	0.0907571	0	0.0477669	0.046644	0.116649	0	0.00243824	0.00243527	0.00712454	0	0.00378163	0.00377449	0.0114753	0	0.0439853	0.0430319	0.0968141	6	4.74742	0.201894	0	0.0296024	1	1	0	0.00139763	1	1	0	0.00215455	1	1	0	0.0274478	1	1	2	2.83162	0.774251
ENSG00000116983	HPCAL4	NA	1	1	All	0	0.133327	1	1	0	0	0	0.000284405	0	0.000538581	0	0.000839522	0	0	0	0.00123681	0	0	0	0	0	0	0	0.000703296	0	0.000117112	0	0	0	0	0	0	0	0	0	0.0166343	0	0.000119209	0	0.0431724	0	0.00307699	0	0.0021375	0	0.00316905	0	0	0	0.0131253	0	0	0	0.020982	0	0.0271905	0	0	0	0.0110822	1	1	0	0	0	0	0	0	0	0	0	0	0	0.00123681	0	0	0	0	0	0	0	0.000176	0	0	0	0	0	0	0	0	0	0	0	0	0	0	0	0.000318196	0	0.000103205	0	0	0	0	0	0	0	0	0	0	0	0.009248	0	0	0	0	0	0.0150173	1	1	0	0	0	0	0	0	0	0	0	0	0	0.00123681	0	0	0	0	0	0	0	0.000527296	0	0	0	0	0	0	0	0	0	0	0	0	0	0	0	0.000693745	0	0.000825454	0	0	0	0	0	0	0	0	0	0	0	0.011734	0	0	0	0	0	0.11831	1	1	0	0	0	0.000284405	0	0.000538581	0	0.000839522	0	0	0	0	0	0	0	0	0	0	0	0.000176	0	0.000117112	0	0	0	0	0	0	0	0	0	0.0166343	0	0.000119209	0	0.0424786	0	0.00225153	0	0.0021375	0	0.00316905	0	0	0	0.0131253	0	0	0	0.009248	0	0.0271905	0	0	2	0.787041	0.186557	0	0.00713436	0	0.0528297	0	0.0202006	0	0.00240825	0	0	0	0.0584433	0	0.024549	0	0	0	0	0	0.006336	0	0.00573848	0	0.0015467	0	0.0241115	0	0.00951249	0	0.00333611	0	0.0822036	0	0.00429153	1	0.233372	0	0.00745655	0	0	0	0.00860535	0	0.0176118	0	0.0538116	0	0.00973502	0	0.009248	1	0.144559	0	0.121392	0.114313	0.172456	0	0.0108282	0.0107698	0.0204099	0	0.0139203	0.0138238	0.0262582	0	0.107471	0.101898	0.148015	2	0.696295	0.0336924	0	0.139876	0.130534	0.19334	0	0.0115181	0.011452	0.0219255	0	0.0163966	0.0162629	0.0307811	0	0.123479	0.11616	0.165602	2	0.850879	0.0550145	0	0.0858851	1	1	0	0.00631887	1	1	0	0.0088206	1	1	0	0.0770645	1	1	2	0.53847	0.102087
ENSG00000196562	SULF2	NA	1	1	All	0	0.431708	1	1	0	0	0	0.00573162	0	0.00598508	0	0.000519329	0	0.0066358	0	0.00636608	0	0.00273436	0	0.000771605	0	0	0	0.000176	0	0.00306306	0	0.00618679	0	0.0111487	0	0.00105694	0	0.000370679	0	0.00327428	0	0.00107288	0	0.0684309	0	0.00956094	0	0.0021375	0	0.00826118	0	0	0	0.106955	0	0	0	0.00725637	0	0.0943073	0	0.0797064	0	0.00140898	1	1	0	0	0	0.000426439	0	0	0	0	0	0	0	0	0	0	0	0	0	0	0	0	0	0.000787802	0	0	0	0	0	0	0	0	0	0	0	0	0	0.000168933	0	2.58012e-05	0	0	0	0	0	0	0	0	0	0	0	0	0	0	0	0	0	0.00683	1	1	0	0	0	0.00269916	0	0	0	0	0	0	0	0	0	0	0	0	0	0	0	0	0	0.00125413	0	0	0	0	0	0	0	0	0	0	0	0	0	0.00192217	0	0.000954527	0	0	0	0	0	0	0	0	0	0	0	0	0	0	0	0	0	0.424878	1	1	0	0	0	0.00303246	0	0.00598508	0	0.000519329	0	0.0066358	0	0.00636608	0	0.00273436	0	0.000771605	0	0	0	0.000176	0	0.00180893	0	0.00618679	0	0.0111487	0	0.00105694	0	0.000370679	0	0.00327428	0	0.00107288	0	0.0665087	0	0.00860642	0	0.0021375	0	0.00826118	0	0	0	0.106955	0	0	0	0.00725637	0	0.0943073	0	0.0797064	6	2.82564	0.0673686	0	0.00401308	1	0.0153518	0	0.144362	0	0.0140427	0	0.0066358	0	0.165674	1	0.0397287	0	0.000192901	0	0.0244141	0	0.006336	0	0.0248529	0	0.00966686	0	0.178379	0	0.0169111	0	0.0533778	0	0.0860357	0	0.0119209	2	0.83603	0	0.108065	0	0.0038	0	0.114152	0	0.0368902	1	0.424337	0	0.020976	0	0.0269764	1	0.452513	0	0.389669	0.322719	0.355562	0	0.00132981	0.00132893	0.00438606	0	0.00557337	0.00555786	0.0138866	0	0.384095	0.318934	0.343691	5	2.47183	0.0401658	0	0.467236	0.373268	0.408255	0	0.0014809	0.0014798	0.00515982	0	0.00745352	0.00742582	0.0182157	0	0.459782	0.368579	0.394472	6	3.29003	0.0503086	0	0.269546	1	1	0	0.0011973	1	1	0	0.00493362	1	1	0	0.264612	1	1	4	1.91043	0.127086
ENSG00000103546	SLC6A2	NA	1	1	All	0	0.0683161	1	1	0	0.000445898	0	0.00113713	0	0.00140633	0	0	0	0	0	0.00274481	0	0	0	0	0	0	0	0	0	0.00105401	0	0.00281975	0	0.00123837	0	0	0	0.000370679	0	0	0	0.000476604	0	0.0198793	0	0.000232198	0	0	0	0.00399097	0	0	0	0.0108822	0	0	0	0	0	0.0162621	0	0.00537578	0	0.00179307	1	1	0	0	0	0.000284405	0	0.000228138	0	0	0	0	0	0	0	0	0	0	0	0	0	0	0	0	0	0	0	0.000137638	0	0	0	0	0	0	0	0.000119209	0	0.000694732	0	2.58012e-05	0	0	0	0.000303142	0	0	0	0	0	0	0	0	0	0	0	0	0	0.00496488	1	1	0	0	0	0.000473664	0	0.000475005	0	0	0	0	0	0	0	0	0	0	0	0	0	0	0	0	0	0	0	0.000687816	0	0	0	0	0	0	0	0.000357395	0	0.0022699	0	0.000128993	0	0	0	0.000572099	0	0	0	0	0	0	0	0	0	0	0	0	0	0.0633512	1	1	0	0.000445898	0	0.000663462	0	0.000931328	0	0	0	0	0	0.00274481	0	0	0	0	0	0	0	0	0	0.00105401	0	0.00281975	0	0.000550554	0	0	0	0.000370679	0	0	0	0.000119209	0	0.0176094	0	0.000103205	0	0	0	0.00341887	0	0	0	0.0108822	0	0	0	0	0	0.0162621	0	0.00537578	1	0.583596	0.442111	0	0	0	0.0110801	0	0.00598508	0	0.000747833	0	0	0	0.00762353	0	0.000781247	0	0.000192901	0	0	0	0.001584	0	0.000468447	0	0	0	0.00220222	0	0.00237812	0	0.00593086	0	0.0276791	0	0.00298023	0	0.140985	0	0.00460723	0	0	0	0.0204618	0	0.0243007	1	0.0701955	0	0.00907168	0	0.023376	0	0.220964	0	0.0615513	0.0596953	0.124476	0	0.00139908	0.0013981	0.00452881	0	0.00388282	0.00387529	0.0107434	0	0.0576684	0.0560371	0.105593	2	0.577056	0.0209094	0	0.0759798	0.0731651	0.142487	0	0.0023071	0.00230444	0.00685862	0	0.00636694	0.00634671	0.0162902	0	0.0696129	0.0672452	0.121106	2	0.679235	0.0316641	0	0.0361309	1	1	0	0.000965288	1	1	0	0.002992	1	1	0	0.0331389	1	1	1	0.387741	0.321412
ENSG00000242173	ARHGDIG	NA	1	1	All	0	0.00949473	1	1	0	0	0	0.00184786	0	0	0	2.07732e-05	0	0	0	0	0	0	0	0	0	0	0	0	0	0	0	0	0	0	0	0.00169895	0	0.000370679	0	0.00123753	0	0	0	0.00322973	0	0.000924178	0	0	0	0.00016504	0	0	0	0	0	0	0	0	0	0	0	0	0	0.00212328	1	1	0	0	0	0.000521428	0	0	0	0	0	0	0	0	0	0	0	0	0	0	0	0	0	0	0	0	0	0	0	0	0	0	0	0.00123753	0	0	0	0.000210634	0	0.000153695	0	0	0	0	0	0	0	0	0	0	0	0	0	0	0	0	0	0.00259611	1	1	0	0	0	0.000710462	0	0	0	0	0	0	0	0	0	0	0	0	0	0	0	0	0	0	0	0	0	0	0	0	0	0	0	0.00123753	0	0	0	0.000339742	0	0.000308384	0	0	0	0	0	0	0	0	0	0	0	0	0	0	0	0	0	0.00689862	1	1	0	0	0	0.0011374	0	0	0	2.07732e-05	0	0	0	0	0	0	0	0	0	0	0	0	0	0	0	0	0	0	0	0.00169895	0	0.000370679	0	0	0	0	0	0.00288999	0	0.000615794	0	0	0	0.00016504	0	0	0	0	0	0	0	0	0	0	0	0	0	0.891809	1	0	0.00178359	0	0.0159031	0	0.0562112	0	0.00351066	0	0	0	0.000677835	0	0.00703122	0	0	0	0	0	0.001584	0	0.0029278	0	0.00640095	0	0.00532871	0	0.00169895	0	0.000370679	0	0.00258883	0	0.000476837	0	0.444561	0	0.0327182	0	0	0	0.021788	0	0.0568893	0	0.0714076	0	0	0	0.00779115	0	0.150159	0	0.00852971	0.00849343	0.0544448	0	0.00179545	0.00179384	0.0053139	0	0.00211667	0.00211443	0.00718812	0	0.00641304	0.00639252	0.0363092	1	0.795104	0.189449	0	0.0104163	0.0103623	0.0642429	0	0.0022638	0.00226123	0.00676435	0	0.00279203	0.00278813	0.00954147	0	0.00762429	0.0075953	0.0429531	1	0.966509	0.251923	0	0.00537091	1	1	0	0.00151279	1	1	0	0.00185384	1	1	0	0.00351707	1	1	1	0.601726	0.452135
ENSG00000146143	PRIM2	NA	1	1	All	0	0.0463428	1	1	0	0	0	0.000189506	0	0.000415089	0	8.30926e-05	0	0	0	0.00760726	0	0.00468461	0	0	0	0	0	0	0	0	0	0	0	0.000137638	0	0	0	0	0	0	0	0	0	0.00571099	0	0.000103198	0	0.0002375	0	0.000383917	0	0	0	0	0	0	0	0.000465303	0	0.0263247	0	0	0	0.00196219	1	1	0	0	0	4.73821e-05	0	0	0	8.30926e-05	0	0	0	0	0	0	0	0	0	0	0	0	0	0	0	0	0	0	0	0	0	0	0	0	0	0	0	0.00180591	0	2.58012e-05	0	0	0	0	0	0	0	0	0	0	0	0	0	0	0	0	0	0.00366576	1	1	0	0	0	0.000142124	0	0	0	8.30926e-05	0	0	0	0	0	0	0	0	0	0	0	0	0	0	0	0	0	0	0	0	0	0	0	0	0	0	0	0.00336314	0	7.73971e-05	0	0	0	0	0	0	0	0	0	0	0	0	0	0	0	0	0	0.042677	1	1	0	0	0	4.73821e-05	0	0.000415089	0	0	0	0	0	0.00760726	0	0.00468461	0	0	0	0	0	0	0	0	0	0	0	0.000137638	0	0	0	0	0	0	0	0	0	0.00234785	0	2.58012e-05	0	0.0002375	0	0.000383917	0	0	0	0	0	0	0	0.000465303	0	0.0263247	0	0	0	0.160823	1	0	0.000445898	0	0	0	0.00289779	0	2.07732e-05	0	0	0	0	0	0.00702356	0	0	0	0	0	0	0	0	0	0	0	0	0	0	0	0	0	5.72372e-05	0	0.000119209	0	0.00169788	0	0.000246819	0	0	0	0.000656631	0	0	0	0.0081904	0	0	0	0.00128	0	0.138186	0	0.0428785	0.0419722	0.106062	0	0.00179652	0.00179491	0.0053149	0	0.0033511	0.00334549	0.00971239	0	0.0395274	0.0387564	0.0879309	0	0.161676	0.149284	0	0.0492418	0.0480491	0.118148	0	0.00284778	0.00284373	0.00794938	0	0.00460497	0.00459438	0.0130746	0	0.0446369	0.0436553	0.0973686	0	0.167185	0.153957	0	0.022689	1	1	0	0.000690501	1	1	0	0.00169924	1	1	0	0.0209898	1	1	0	0.0785514	1
ENSG00000172175	MALT1	NA	1	1	All	0	0.0688076	1	1	0	0.000445898	0	0.00492495	0	0	0	0	0	0.0121605	0	0	0	0	0	0	0	0	0	0	0	0	0	0	0	0	0	0	0	0	0	0.000942454	0	0	0	0.0067427	0	0.000924178	0	0	0	0.000242423	0	0	0	0	0	0	0	0	0	0	0	0.0424246	0	0.00159441	1	1	0	0.000445898	0	0.000663462	0	0	0	0	0	0	0	0	0	0	0	0	0	0	0	0	0	0	0	0	0	0	0	0	0	0	0	0	0	0	0	0.000304418	0	0.000153695	0	0	0	2.69375e-05	0	0	0	0	0	0	0	0	0	0	0	0	0	0.00391443	1	1	0	0.000445898	0	0.00179875	0	0	0	0	0	0	0	0	0	0	0	0	0	0	0	0	0	0	0	0	0	0	0	0	0	0	0	0	0	0	0	0.00122673	0	0.000308384	0	0	0	0.000134673	0	0	0	0	0	0	0	0	0	0	0	0	0	0.0648932	1	1	0	0	0	0.00312621	0	0	0	0	0	0.0121605	0	0	0	0	0	0	0	0	0	0	0	0	0	0	0	0	0	0	0	0	0	0.000942454	0	0	0	0.00551597	0	0.000615794	0	0	0	0.00010775	0	0	0	0	0	0	0	0	0	0	0	0.0424246	2	0.512493	0.094016	0	0.00178359	0	0.00236854	0	0.00333616	0	8.30926e-05	0	0	0	0.000118864	0	0	0	0	0	0	0	0.000176	0	0.0197919	0	0	0	0.00123875	0	0.000264236	0	0	0	0.00199886	0	0.000119209	0	0.0928338	0	0.00735543	0	0	0	0.00915011	0	0.0109229	1	0.0616072	0	0.0150238	0	0.009248	1	0.275072	0	0.0604961	0.0587026	0.123591	0	0.00152239	0.00152123	0.00477233	0	0.00340658	0.00340078	0.00981619	0	0.0570896	0.0554905	0.105025	2	0.574257	0.0206487	0	0.0678258	0.0655768	0.135689	0	0.00568507	0.00566894	0.0130284	0	0.00823325	0.00819945	0.0195625	0	0.0595925	0.0578517	0.112051	3	0.623894	0.00385305	0	0.0384337	1	1	0	0.000832971	1	1	0	0.002497	1	1	0	0.0359367	1	1	3	0.372082	0.00651208
ENSG00000044012	GUCA2B	NA	1	1	All	0	0.0212191	1	1	0	0	0	0.000284405	0	0	0	0	0	0	0	0	0	0	0	0	0	0	0	0	0	0	0	0	0	0.00191462	0	0.000264236	0	0	0	0	0	0	0	0.00180724	0	0	0	0	0	0.00016504	0	0	0	0	0	0	0	0.013232	0	0	0	0.00355151	0	0.0016689	1	1	0	0	0	0	0	0	0	0	0	0	0	0	0	0	0	0	0	0	0	0	0	0	0	0	0	0.000820232	0	0	0	0	0	0	0	0	0	0.000848666	0	0	0	0	0	0	0	0	0	0	0	0	0	0	0	0	0	0	0	0.0019707	1	1	0	0	0	0	0	0	0	0	0	0	0	0	0	0	0	0	0	0	0	0	0	0	0	0	0	0.00109439	0	0	0	0	0	0	0	0	0	0.000876312	0	0	0	0	0	0	0	0	0	0	0	0	0	0	0	0	0	0	0	0.0192484	1	1	0	0	0	0.000284405	0	0	0	0	0	0	0	0	0	0	0	0	0	0	0	0	0	0	0	0	0	0.000820232	0	0.000264236	0	0	0	0	0	0	0	0.000930929	0	0	0	0	0	0.00016504	0	0	0	0	0	0	0	0.013232	0	0	0	0.00355151	0	0.357144	1	0	0.00178359	0	0.0110801	0	0.0026034	0	2.07732e-05	0	0.0263889	0	0.00609488	0	0.00273436	0	0	0	0	0	0.000176	0	0.00421603	0	0	0	0	0	0.000264236	0	0	0	0.00139983	0	0.000119209	0	0.021623	0	0.00225153	0	0.0002375	0	0.00132447	0	0	0	0.0140226	0	0	0	0.00418773	0	0.256616	0	0.0190995	0.0189182	0.0776154	0	0.000906804	0.000906393	0.00348204	0	0.00117758	0.00117688	0.00511131	0	0.0179219	0.0177623	0.0612981	0	0.390754	0.323453	0	0.0212655	0.021041	0.0858706	0	0.00167181	0.00167041	0.00557584	0	0.00197741	0.00197546	0.007677	0	0.0192881	0.0191033	0.0671828	0	0.408432	0.335308	0	0.0101263	1	1	0	0.00126388	1	1	0	0.00146291	1	1	0	0.00866339	1	1	0	0.273947	1
ENSG00000127561	SYNGR3	NA	1	1	All	0	0.0310309	1	1	0	0	0	0	0	0	0	2.07732e-05	0	0	0	0.00123681	0	0	0	0	0	0	0	0	0	0	0	0.00281975	0	0.00150283	0	0	0	0	0	0.0103497	0	0.000119209	0	0.00208105	0	0.000862612	0	0	0	0.000656631	0	0	0	0	0	0	0	0	0	0	0	0.0113815	0	0.00160353	1	1	0	0	0	0	0	0	0	0	0	0	0	0	0	0	0	0	0	0	0	0	0	0	0	0	0	0.00150283	0	0	0	0	0	0	0	0	0	0.000100706	0	0	0	0	0	0	0	0	0	0	0	0	0	0	0	0	0	0	0	0.00166809	1	1	0	0	0	0	0	0	0	0	0	0	0	0	0	0	0	0	0	0	0	0	0	0	0	0	0	0.00150283	0	0	0	0	0	0	0	0	0	0.000165261	0	0	0	0	0	0	0	0	0	0	0	0	0	0	0	0	0	0	0	0.0293628	1	1	0	0	0	0	0	0	0	2.07732e-05	0	0	0	0.00123681	0	0	0	0	0	0	0	0	0	0	0	0.00281975	0	0	0	0	0	0	0	0.0103497	0	0.000119209	0	0.00191579	0	0.000862612	0	0	0	0.000656631	0	0	0	0	0	0	0	0	0	0	0	0.0113815	0	0.422593	1	0	0.0160523	0	0.0437417	0	0.0148861	0	2.07732e-05	0	0	0	0.0136236	0	0.00957028	0	0	0	0	0	0.000704	0	0.00421603	0	0	0	0.00765177	0	0	0	0	0	0.00241782	0	0.000119209	0	0.0178536	0	0.000615794	0	0.0002375	0	0.00282775	0	0.050223	0	0.0638463	0	0	0	0	0	0.173986	0	0.0297884	0.0293491	0.0929382	0	0.00157027	0.00156904	0.00486674	0	0.00162117	0.00161986	0.00610374	0	0.0281673	0.0277743	0.0754943	0	0.450015	0.362381	0	0.0331667	0.0326227	0.102364	0	0.00162432	0.001623	0.00547014	0	0.00169122	0.00168979	0.00698675	0	0.0314755	0.0309853	0.0835174	0	0.522346	0.406873	0	0.0216287	1	1	0	0.000852851	1	1	0	0.000899514	1	1	0	0.0207291	1	1	0	0.304913	1
ENSG00000221996	OR52B4	NA	1	1	All	0	0.00908449	1	1	0	0.000445898	0	0.00383651	0	0.000415089	0	0	0	0	0	0.000118864	0	0	0	0	0	0	0	0	0	0	0	0	0	0	0	0.000264236	0	0.000370679	0	0	0	0	0	0.000467632	0	0.000153695	0	0	0	0.000441245	0	0	0	0	0	0	0	0	0	0	0	0.00257064	0	0.00669966	1	1	0	0	0	0.00303246	0	0.000415089	0	0	0	0	0	0	0	0	0	0	0	0	0	0	0	0	0	0	0	0	0	0	0	0.000370679	0	0	0	0	0	0.000157103	0	0.000153695	0	0	0	0	0	0	0	0	0	0	0	0	0	0	0	0.00257064	0	0.00768261	1	1	0	0	0	0.00378913	0	0.000415089	0	0	0	0	0	0	0	0	0	0	0	0	0	0	0	0	0	0	0	0	0	0	0	0.000370679	0	0	0	0	0	0.00038338	0	0.000153695	0	0	0	0	0	0	0	0	0	0	0	0	0	0	0	0.00257064	0	0.00140188	1	1	0	0.000445898	0	4.73821e-05	0	0	0	0	0	0	0	0.000118864	0	0	0	0	0	0	0	0	0	0	0	0	0	0	0	0.000264236	0	0	0	0	0	0	0	8.42527e-05	0	0	0	0	0	0.000441245	0	0	0	0	0	0	0	0	0	0	0	0	0	0.0941706	1	0	0.00713436	0	0.00928689	0	0.00372405	0	0.000186958	0	0.00444444	0	0.00106977	0	0.00312499	0	0.000771605	0	0.00100369	0	0	0	0.000787802	0	0	0	0	0	0.000264236	0	0.000370679	0	0	0	0.000119209	0	0.00616273	0	0.000924198	0	0	0	0.00815182	0	0	0	0.0466432	0	0	0	0	0	0	0	0.00858238	0.00854566	0.0546516	0	0.00643323	0.00641258	0.0137763	0	0.0073403	0.00731342	0.0168834	0	0.00124208	0.00124131	0.014794	0	0.103098	0.0979611	0	0.00963627	0.00958999	0.0619179	0	0.00711251	0.00708728	0.015505	0	0.0081945	0.00816102	0.0194899	0	0.00144177	0.00144073	0.0180069	0	0.132263	0.123889	0	0.00626354	1	1	0	0.00473658	1	1	0	0.00542907	1	1	0	0.000834469	1	1	0	0.0718641	1
ENSG00000020633	RUNX3	NA	1	1	All	0	0.0802591	1	1	0	0	0	0.000284405	0	0.0152466	0	0.000186958	0	0	0	0.00159277	0	0.00117283	0	0	0	0	0	0.000176	0	0.000468447	0	0	0	0	0	0	0	0	0	0	0	0	0	0.0158868	0	0.000615794	0	0	0	0.00170486	0	0	0	0.0208397	0	0	0	0	0	0.0185325	0	0.00355151	0	0.00177222	1	1	0	0	0	0	0	0.000975941	0	0	0	0	0	0	0	0	0	0	0	0	0	0	0	0	0	0	0	0	0	0	0	0	0	0	0	0	0	0.000796278	0	0	0	0	0	0	0	0	0	0	0	0	0	0	0	0	0	0	0	0.00332354	1	1	0	0	0	0	0	0.00179604	0	0	0	0	0	0	0	0	0	0	0	0	0	0	0	0	0	0	0	0	0	0	0	0	0	0	0	0	0	0.0015275	0	0	0	0	0	0	0	0	0	0	0	0	0	0	0	0	0	0	0	0.0769356	1	1	0	0	0	0.000284405	0	0.0134505	0	0.000186958	0	0	0	0.00159277	0	0.00117283	0	0	0	0	0	0.000176	0	0.000468447	0	0	0	0	0	0	0	0	0	0	0	0	0	0.0143593	0	0.000615794	0	0	0	0.00170486	0	0	0	0.0208397	0	0	0	0	0	0.0185325	0	0.00355151	0	1.00057	1	0	0.0218072	0	0.0409017	0	0.0117364	0	0.000519329	0	0.0427778	0	0.0204968	0	0.0128676	0	0.000192901	0	0	0	0.002816	0	0.00421603	0	0.000386675	0	0.00123875	0	0.00105694	0	0.00148272	0	0.00209504	0	0.000476837	0	0.0573928	0	0.00640094	0	0.00095	0	0.0115491	0	0	0	0.137319	0	0.0328803	0	0.0580804	0	0.530928	0	0.0748719	0.0721377	0.135836	0	0.0017443	0.00174278	0.00521632	0	0.00310715	0.00310233	0.00920665	0	0.0717648	0.0692502	0.118045	0	1.20133	0.699205	0	0.0826505	0.0793271	0.148378	0	0.001774	0.00177243	0.00579045	0	0.00335979	0.00335415	0.010692	0	0.0792907	0.0762286	0.12965	0	1.29987	0.727433	0	0.0576516	1	1	0	0.000942627	1	1	0	0.0019529	1	1	0	0.0556987	1	1	0	0.883554	1
ENSG00000168830	HTR1E	NA	1	1	All	0	0.109991	1	1	0	0	0	0.000189506	0	0.00215376	0	2.07732e-05	0	0	0	0	0	0	0	0	0	0.00100369	0	0	0	0	0	0	0	0.000550554	0	0.000264236	0	0	0	0	0	0.000119209	0	0.0162004	0	2.58012e-05	0	0	0	0.00136357	0	0	0	0.023117	0	0	0	0	0	0.0602261	0	0.00475687	0	0.00180456	1	1	0	0	0	4.73821e-05	0	0	0	2.07732e-05	0	0	0	0	0	0	0	0	0	0	0	0	0	0	0	0	0	0	0	0	0	0	0	0	0	0	0	0.00173641	0	0	0	0	0	0	0	0	0	0	0	0	0	0	0	0	0	0	0	0.00501819	1	1	0	0	0	0.000142124	0	0	0	2.07732e-05	0	0	0	0	0	0	0	0	0	0	0	0	0	0	0	0	0	0	0	0	0	0	0	0	0	0	0	0.00485529	0	0	0	0	0	0	0	0	0	0	0	0	0	0	0	0	0	0	0	0.104973	1	1	0	0	0	4.73821e-05	0	0.00215376	0	0	0	0	0	0	0	0	0	0	0	0.00100369	0	0	0	0	0	0	0	0.000550554	0	0.000264236	0	0	0	0	0	0.000119209	0	0.0113451	0	2.58012e-05	0	0	0	0.00136357	0	0	0	0.023117	0	0	0	0	0	0.0602261	0	0.00475687	1	0.941732	0.610048	0	0.087396	0	0.212698	0	0.0219488	0	0.00033237	0	0	1	0.081708	0	0.0292202	0	0.00173611	0	0.00100369	0	0.000176	0	0.0128355	0	0	0	0.000137638	0	0.00237812	0	0	0	0.0215341	0	0.00429153	0	0.0182224	0	0.00371538	0	0	0	0.0369026	0	0.0243007	0	0.260378	0	0.0159203	0	0.00128	0	0.103617	0	0.103843	0.0986329	0.159567	0	0.00170712	0.00170566	0.00514267	0	0.00444484	0.00443498	0.0118067	0	0.0993979	0.0946176	0.141637	1	0.854102	0.210773	0	0.111737	0.105721	0.172316	0	0.0024193	0.00241638	0.00708773	0	0.00573776	0.00572134	0.0151649	0	0.105999	0.100575	0.15194	1	1.05526	0.284561	0	0.067917	1	1	0	0.00140968	1	1	0	0.00354359	1	1	0	0.0643734	1	1	1	0.63681	0.471023
ENSG00000187189	TSPYL4	NA	1	1	All	0	0.00505353	1	1	0	0	0	4.73821e-05	0	0	0	2.07732e-05	0	0	0	0	0	0	0	0	0	0	0	0	0	0	0	0	0	0	0	0	0	0	0	0.000942454	0	0	0	0.0034334	0	2.58012e-05	0	0	0	0.000583716	0	0	0	0	0	0	0	0	0	0	0	0	0	0.00312832	1	1	0	0	0	0	0	0	0	0	0	0	0	0	0	0	0	0	0	0	0	0	0	0	0	0	0	0	0	0	0	0	0	0	0	0	0	0.00276009	0	0	0	0	0	0.00036823	0	0	0	0	0	0	0	0	0	0	0	0	0	0.00357285	1	1	0	0	0	0	0	0	0	0	0	0	0	0	0	0	0	0	0	0	0	0	0	0	0	0	0	0	0	0	0	0	0	0	0	0	0	0.00309689	0	0	0	0	0	0.000475966	0	0	0	0	0	0	0	0	0	0	0	0	0	0.00148068	1	1	0	0	0	4.73821e-05	0	0	0	2.07732e-05	0	0	0	0	0	0	0	0	0	0	0	0	0	0	0	0	0	0	0	0	0	0	0	0.000942454	0	0	0	0.000336518	0	2.58012e-05	0	0	0	0.00010775	0	0	0	0	0	0	0	0	0	0	0	0	0	0.431243	1	0	0	0	0.0208955	0	0.00703627	0	0.00101788	0	0	0	0.00179578	0	0.0195312	0	0.000771605	0	0.0113661	0	0	0	0.00187379	0	0.0015467	0	0.000550554	0	0	0	0.00148272	0	0.00585179	0	0.00190735	0	0.272912	0	0.00580528	0	0	0	0.0100657	0	0	0	0.0552572	0	0	0	0	0	0.0115754	0	0.00472324	0.0047121	0.0400809	0	0.00277677	0.00277292	0.00727116	0	0.0030843	0.00307955	0.00915889	0	0.00163894	0.0016376	0.016767	0	0.384314	0.319082	0	0.00596144	0.00594371	0.0488715	0	0.00346205	0.00345606	0.00909007	0	0.00394723	0.00393945	0.0117726	0	0.00201421	0.00201218	0.0211562	0	0.486036	0.38494	0	0.00398031	1	1	0	0.00241662	1	1	0	0.00273157	1	1	0	0.00124873	1	1	0	0.287458	1
ENSG00000137764	MAP2K5	NA	1	1	All	0	0.120659	1	1	0	0.000445898	0	0.000284405	0	0	0	8.30926e-05	0	0	0	0.0237827	0	0	0	0	0	0	0	0	0	0.000468447	0	0	0	0	0	0	0	0.00240733	0	0	0	0.000119209	0	0.0148254	0	0.000645004	0	0	0	0.00010775	0	0	0	0.0183973	0	0	0	0.005264	0	0.0538281	0	0	0	0.00178458	1	1	0	0	0	0.000284405	0	0	0	0	0	0	0	0	0	0	0	0	0	0	0	0	0	0	0	0	0	0	0	0	0	0	0	0	0	0	0	0.00147438	0	2.58012e-05	0	0	0	0	0	0	0	0	0	0	0	0	0	0	0	0	0	0.00449941	1	1	0	0	0	0.000284405	0	0	0	0	0	0	0	0	0	0	0	0	0	0	0	0	0	0	0	0	0	0	0	0	0	0	0	0	0	0	0	0.00398282	0	0.000232185	0	0	0	0	0	0	0	0	0	0	0	0	0	0	0	0	0	0.116159	1	1	0	0.000445898	0	0	0	0	0	8.30926e-05	0	0	0	0.0237827	0	0	0	0	0	0	0	0	0	0.000468447	0	0	0	0	0	0	0	0.00240733	0	0	0	0.000119209	0	0.0108426	0	0.00041282	0	0	0	0.00010775	0	0	0	0.0183973	0	0	0	0.005264	0	0.0538281	0	0	0	0.286514	1	0	0	0	0.00397852	0	0.00708602	0	8.30926e-05	0	0	0	0	0	0	0	0	0	0	0	0.002172	0	0.000468447	0	0.0015467	0	0.000550554	0	0.00422777	0	0	0	0.0194488	0	0.000476837	0	0.141426	0	0.0136488	0	0.00095	0	0.0108566	0	0	0	0.00908766	0	0	0	0.00252715	0	0.0679785	0	0.111413	0.105431	0.16497	0	0.00173133	0.00172983	0.00519645	0	0.00402656	0.00401847	0.0110392	0	0.107387	0.101822	0.147931	0	0.274791	0.240269	0	0.126243	0.118599	0.182729	0	0.00203928	0.0020372	0.00631026	0	0.00485428	0.00484251	0.0135483	0	0.121389	0.114311	0.163853	0	0.335378	0.284932	0	0.0749543	1	1	0	0.00121574	1	1	0	0.00291679	1	1	0	0.0720376	1	1	0	0.223733	1
ENSG00000134294	SLC38A2	NA	1	1	All	0	0.0473501	1	1	0	0	0	0.000758114	0	0.00166008	0	8.30926e-05	0	0	0	0	0	0.00117283	0	0.000192901	0	0	0	0	0	0	0	0	0	0	0	0	0	0	0	0.0240532	0	0.000119209	0	0.010427	0	0.000232211	0	0.00095	0	0.00316905	0	0	0	0	0	0	0	0	0	0	0	0.00453238	0	0.00154785	1	1	0	0	0	0	0	0	0	0	0	0	0	0	0	0.00117283	0	0	0	0	0	0	0	0	0	0	0	0	0	0	0	0	0	0	0	0	0	0.000375019	0	0	0	0	0	0	0	0	0	0	0	0	0	0	0	0	0	0	0	0.00228275	1	1	0	0	0	0	0	0	0	0	0	0	0	0	0	0.00117283	0	0	0	0	0	0	0	0	0	0	0	0	0	0	0	0	0	0	0	0	0	0.00110992	0	0	0	0	0	0	0	0	0	0	0	0	0	0	0	0	0	0	0	0.0450673	1	1	0	0	0	0.000758114	0	0.00166008	0	8.30926e-05	0	0	0	0	0	0	0	0.000192901	0	0	0	0	0	0	0	0	0	0	0	0	0	0	0	0.0240532	0	0.000119209	0	0.00931706	0	0.000232211	0	0.00095	0	0.00316905	0	0	0	0	0	0	0	0	0	0	0	0.00453238	0	0.16618	1	0	0	0	0.00232172	0	0.00596536	0	0.00033237	0	0	0	0	0	0	0	0	0	0	0	0.000176	0	0.00180893	0	0.000386675	0	0.000137638	0	0	0	0.00148272	0	0.000647382	0	0.000119209	0	0.0115565	0	0.00126426	0	0	0	0.00072521	0	0	0	0.0484353	0	0	0	0.0107745	0	0.0800458	0	0.0412261	0.0403878	0.10459	0	0.00050852	0.00050839	0.00253009	0	0.00113677	0.00113613	0.00499964	0	0.0400893	0.0392964	0.0884545	0	0.183774	0.167876	0	0.0536509	0.0522371	0.122311	0	0.00162435	0.00162303	0.00547014	0	0.00238078	0.00237795	0.00861147	0	0.0512702	0.049978	0.104003	0	0.19727	0.179031	0	0.0341245	1	1	0	0.000429075	1	1	0	0.000911643	1	1	0	0.0332128	1	1	0	0.112515	1
ENSG00000065970	FOXJ2	NA	1	1	All	0	0.025452	1	1	0	0	0	0.000189528	0	0.000228138	0	2.07732e-05	0	0.00111111	0	0.00270996	0	0	0	0	0	0	0	0	0	0	0	0	0	0.000137638	0	0	0	0	0	0	0	0	0	0.00386124	0	0.000645031	0	0	0	0.00350264	0	0	0	0.00998492	0	0	0	0	0	0	0	0.00306107	0	0.00157326	1	1	0	0	0	0	0	0	0	0	0	0	0	0.00123681	0	0	0	0	0	0	0	0	0	0	0	0	0	0	0	0	0	0	0	0	0	0	0	0.000336453	0	0	0	0	0	0	0	0	0	0	0	0	0	0	0	0	0	0	0	0.00218196	1	1	0	0	0	0	0	0	0	0	0	0	0	0.00147315	0	0	0	0	0	0	0	0	0	0	0	0	0	0	0	0	0	0	0	0	0	0	0	0.000708813	0	0	0	0	0	0	0	0	0	0	0	0	0	0	0	0	0	0	0	0.0232701	1	1	0	0	0	0.000189528	0	0.000228138	0	2.07732e-05	0	0.00111111	0	0.00123681	0	0	0	0	0	0	0	0	0	0	0	0	0	0.000137638	0	0	0	0	0	0	0	0	0	0.00315242	0	0.000645031	0	0	0	0.00350264	0	0	0	0.00998492	0	0	0	0	0	0	0	0.00306107	0	0.414918	1	0	0.000445898	0	0.00800758	0	0.00332536	0	0.00101788	0	0	0	0.010968	0	0.013465	0	0	0	0.00401476	0	0	0	0.00708211	0	0.000386675	0	0.00344096	0	0.000264236	0	0.000370679	0	0.00445353	0	0.000476837	0	0.0854406	0	0.000659638	0	0	0	0.00325944	0	0.0209563	0	0.109713	0	0	0	0.009853	0	0.127316	0	0.0210558	0.0208357	0.0812402	0	0.000938953	0.000938513	0.0035573	0	0.0014359	0.00143487	0.0057123	0	0.0196199	0.0194287	0.0641868	0	0.392338	0.324524	0	0.0314769	0.0309867	0.100778	0	0.00158726	0.001586	0.0053905	0	0.00223242	0.00222993	0.00829849	0	0.0292445	0.028821	0.0809091	0	0.429511	0.349173	0	0.0136794	1	1	0	0.000369598	1	1	0	0.000770026	1	1	0	0.0129094	1	1	0	0.256593	1
ENSG00000168275	COA6	Discordant	1	1	All	0	0.015834	1	1	0	0	0	4.73821e-05	0	0.000415089	0	0	0	0	0	0	0	0	0	0	0	0	0	0	0	0	0	0	0	0	0	0	0	0.000370679	0	0.000515135	0	0.000119209	0	0.00346627	0	0.000358959	0	0	0	0.000107743	0	0	0	0.0104336	0	0	0	0	0	0	0	0	0	0.00260788	1	1	0	0	0	0	0	0.000415089	0	0	0	0	0	0	0	0	0	0	0	0	0	0	0	0	0	0	0	0	0	0	0	0	0	0.000515135	0	0.000119209	0	0.00153151	0	0	0	0	0	2.69375e-05	0	0	0	0	0	0	0	0	0	0	0	0	0	0.00292086	1	1	0	0	0	0	0	0.000415089	0	0	0	0	0	0	0	0	0	0	0	0	0	0	0	0	0	0	0	0	0	0	0	0	0	0.000515135	0	0.000119209	0	0.00179062	0	0	0	0	0	8.08051e-05	0	0	0	0	0	0	0	0	0	0	0	0	0	0.0129132	1	1	0	0	0	4.73821e-05	0	0	0	0	0	0	0	0	0	0	0	0	0	0	0	0	0	0	0	0	0	0	0	0	0	0.000370679	0	0	0	0	0	0.00167565	0	0.000358959	0	0	0	2.69375e-05	0	0	0	0.0104336	0	0	0	0	0	0	0	0	0	0.0339467	1	0	0.000445898	0	0.000426439	0	0.00463255	0	0	0	0	0	0.000677835	0	0.00215034	0	0	0	0	0	0	0	0.00105401	0	0	0	0.000137638	0	0	0	0	0	0	0	0	0	0.000441253	0	0.000153695	0	0	0	2.69375e-05	0	0	0	0.00405696	0	0	0	0.0197431	0	0	0	0.0147926	0.0146837	0.0696566	0	0.00236254	0.00235975	0.00647955	0	0.00261228	0.00260888	0.00822332	0	0.0121803	0.0121064	0.0511642	0	0.0319751	0.0314693	0	0.016602	0.0164649	0.0777674	0	0.00313632	0.0031314	0.00848162	0	0.00347033	0.00346431	0.0108889	0	0.0131317	0.0130458	0.056466	0	0.0345637	0.0339732	0	0.0114631	1	1	0	0.00164943	1	1	0	0.00184828	1	1	0	0.00961481	1	1	0	0.0221696	1
ENSG00000146618	FERD3L	NA	1	1	All	0	0.0465686	1	1	0	0	0	0.000426439	0	0.00203389	0	0	0	0	0	0	0	0	0	0	0	0	0	0	0	0	0	0	0	0	0	0	0	0.000370679	0	0	0	0	0	0.00742028	0	0.00027262	0	0	0	0.000656631	0	0	0	0	0	0	0	0	0	0.0337983	0	0.00158977	0	0.0017785	1	1	0	0	0	0	0	0.000975941	0	0	0	0	0	0	0	0	0	0	0	0	0	0	0	0	0	0	0	0	0	0	0	0	0	0	0	0	0	0.000802559	0	0	0	0	0	0	0	0	0	0	0	0	0	0	0	0	0	0	0	0.00331073	1	1	0	0	0	0	0	0.00105795	0	0	0	0	0	0	0	0	0	0	0	0	0	0	0	0	0	0	0	0	0	0	0	0	0	0	0	0	0	0.00225278	0	0	0	0	0	0	0	0	0	0	0	0	0	0	0	0	0	0	0	0.0432579	1	1	0	0	0	0.000426439	0	0.000975941	0	0	0	0	0	0	0	0	0	0	0	0	0	0	0	0	0	0	0	0	0	0	0	0.000370679	0	0	0	0	0	0.0051675	0	0.00027262	0	0	0	0.000656631	0	0	0	0	0	0	0	0	0	0.0337983	0	0.00158977	0	0.325548	1	0	0	0	0.00303246	0	0.00569995	0	0.000186958	0	0	0	0.00106977	0	0	0	0	0	0	0	0	0	0.00822666	0	0.0015467	0	0.00220222	0	0	0	0	0	0.00206054	0	0	0	0.016841	0	2.58012e-05	0	0.0002375	0	0.00720972	0	0.0176118	0	0.0717617	0	0.0598085	0	0.009248	0	0.118778	0	0.0449607	0.0439649	0.108089	0	0.00175226	0.00175073	0.00522713	0	0.0030881	0.00308334	0.00916518	0	0.0418726	0.041008	0.0899955	0	0.322549	0.275699	0	0.0479638	0.0468317	0.116834	0	0.0017857	0.0017841	0.00581471	0	0.00335933	0.00335369	0.010692	0	0.0446045	0.0436243	0.0973686	0	0.342118	0.289736	0	0.0346687	1	1	0	0.0010775	1	1	0	0.00206067	1	1	0	0.032608	1	1	0	0.236858	1
ENSG00000017373	SRCIN1	NA	1	1	All	0	0.103405	1	1	0	0.000445898	0	0.000189528	0	0.00383166	0	2.07732e-05	0	0	0	0	0	0	0	0	0	0	0	0	0	0	0	0	0	0	0	0	0	0	0	0	0	0	0	0.0125086	0	0.000232211	0	0.0021375	0	0.0020537	0	0	0	0	0	0	0	0.013232	0	0.0511866	0	0.0175661	0	0.00180796	1	1	0	0	0	0	0	0.00128624	0	0	0	0	0	0	0	0	0	0	0	0	0	0	0	0	0	0	0	0	0	0	0	0	0	0	0	0	0	0.000521714	0	0	0	0	0	0	0	0	0	0	0	0	0	0	0	0	0	0	0	0.00338716	1	1	0	0	0	0	0	0.00177905	0	0	0	0	0	0	0	0	0	0	0	0	0	0	0	0	0	0	0	0	0	0	0	0	0	0	0	0	0	0.00160811	0	0	0	0	0	0	0	0	0	0	0	0	0	0	0	0	0	0	0	0.100017	1	1	0	0.000445898	0	0.000189528	0	0.00205261	0	2.07732e-05	0	0	0	0	0	0	0	0	0	0	0	0	0	0	0	0	0	0	0	0	0	0	0	0	0	0	0	0.0109005	0	0.000232211	0	0.0021375	0	0.0020537	0	0	0	0	0	0	0	0.013232	0	0.0511866	0	0.0175661	6	11.4314	0.971086	0	0.0111474	0	0.392371	0	0.181554	0	0.0284384	0	0.0263889	0	0.162724	0	0.181617	0	0.00694444	0	0.00401476	0	0.014256	0	0.0168641	0	0.0015467	0	0.00674429	0	0.000264236	0	0.0237234	0	0.0654433	0	0.023365	3	7.75297	1	0.611908	0	0.0002375	0	0.539288	1	0.0665285	0	0.423256	0	0.020976	0	0.0507844	1	0.81801	0	0.0997852	0.0949682	0.156869	0	0.00177871	0.00177713	0.00527305	0	0.00313435	0.00312944	0.00927036	0	0.0966509	0.0921271	0.139434	5	9.49708	0.91133	0	0.107166	0.101623	0.168983	0	0.00181276	0.00181112	0.00587362	0	0.00343336	0.00342747	0.0108374	0	0.103733	0.0985336	0.150186	7	13.079	0.948156	0	0.0647978	1	1	0	0.000831517	1	1	0	0.00188014	1	1	0	0.0629176	1	1	2	8.01287	0.997015
ENSG00000188771	PLET1	NA	1	1	All	0	0.00357017	1	1	0	0	0	0	0	0.000931328	0	2.07732e-05	0	0	0	0	0	0	0	0	0	0	0	0	0	0.00145849	0	0	0	0.000137638	0	0	0	0	0	0	0	0	0	0.000779496	0	0	0	0	0	0.000242438	0	0	0	0	0	0	0	0	0	0	0	0	0	0.00171082	1	1	0	0	0	0	0	0.000931328	0	0	0	0	0	0	0	0	0	0	0	0	0	0	0	0	0	0	0	0	0	0	0	0	0	0	0	0	0	0.000779496	0	0	0	0	0	0	0	0	0	0	0	0	0	0	0	0	0	0	0	0.00171082	1	1	0	0	0	0	0	0.000931328	0	0	0	0	0	0	0	0	0	0	0	0	0	0	0	0	0	0	0	0	0	0	0	0	0	0	0	0	0	0.000779496	0	0	0	0	0	0	0	0	0	0	0	0	0	0	0	0	0	0	0	0.00185934	1	1	0	0	0	0	0	0	0	2.07732e-05	0	0	0	0	0	0	0	0	0	0	0	0	0	0.00145849	0	0	0	0.000137638	0	0	0	0	0	0	0	0	0	0	0	0	0	0	0	0.000242438	0	0	0	0	0	0	0	0	0	0	0	0	0	0.0831342	1	0	0	0	4.73821e-05	0	0	0	0.000186958	0	0	0	0	0	0.00117283	0	0	0	0	0	0	0	0.00145849	0	0	0	0	0	0	0	0	0	0	0	0	0	0.0224597	0	0.00117566	0	0.0002375	0	0.00010775	0	0	0	0.0126767	0	0	0	0.00597637	0	0.0376349	0	0.00193314	0.00193128	0.0262086	0	0.00164247	0.00164113	0.00501064	0	0.00164247	0.00164113	0.00615818	0	0.000290669	0.000290627	0.00733175	0	0.0825038	0.079192	0	0.00388103	0.00387351	0.0396848	0	0.00172389	0.00172241	0.00569043	0	0.00172389	0.00172241	0.00705414	0	0.00215714	0.00215482	0.0216975	0	0.0917945	0.0877074	0	0.00298722	1	1	0	0.0012821	1	1	0	0.0012821	1	1	0	0.00170511	1	1	0	0.0568819	1
ENSG00000184995	IFNE	NA	1	1	All	0	0.0164185	1	1	0	0	0	0	0	0	0	0	0	0	0	0.00123681	0	0	0	0	0	0	0	0	0	0	0	0	0	0	0	0.000264236	0	0	0	0	0	0	0	0.00293374	0	2.58012e-05	0	0	0	0.000983181	0	0	0	0	0	0	0	0	0	0.0109748	0	0	0	0.0020049	1	1	0	0	0	0	0	0	0	0	0	0	0	0	0	0	0	0	0	0	0	0	0	0	0	0	0	0	0	0	0	0	0	0	0	0	0	0.0019791	0	2.58012e-05	0	0	0	0	0	0	0	0	0	0	0	0	0	0	0	0	0	0.00244758	1	1	0	0	0	0	0	0	0	0	0	0	0	0	0	0	0	0	0	0	0	0	0	0	0	0	0	0	0	0	0	0	0	0	0	0	0	0.00242177	0	2.58012e-05	0	0	0	0	0	0	0	0	0	0	0	0	0	0	0	0	0	0.013971	1	1	0	0	0	0	0	0	0	0	0	0	0	0.00123681	0	0	0	0	0	0	0	0	0	0	0	0	0	0	0	0.000264236	0	0	0	0	0	0	0	0.00051197	0	0	0	0	0	0.000983181	0	0	0	0	0	0	0	0	0	0.0109748	0	0	0	0.0968329	1	0	0.000445898	0	0.0236719	0	0.00463255	0	2.07732e-05	0	0	0	0.00271009	0	0.000195312	0	0	0	0.00100369	0	0.000176	0	0.00145849	0	0	0	0	0	0	0	0	0	0	0	0.000119209	0	0.00850435	0	0.00041282	0	0	0	0.000983181	0	0	0	0.00774177	0	0.0157051	0	0.00186121	0	0.0271905	0	0.0149786	0.014867	0.0700806	0	0.00175788	0.00175633	0.00523584	0	0.00210692	0.0021047	0.00717127	0	0.0128717	0.0127892	0.0525443	0	0.102634	0.0975424	0	0.0166365	0.0164989	0.0778177	0	0.00202512	0.00202308	0.00628784	0	0.0024839	0.00248081	0.00885128	0	0.0141526	0.0140529	0.0584537	0	0.107885	0.10227	0	0.0109305	1	1	0	0.00126209	1	1	0	0.0015821	1	1	0	0.00934844	1	1	0	0.0652	1
ENSG00000214022	REPIN1	NA	1	1	All	0	0.0174652	1	1	0	0	0	0.00170553	0	0.00140626	0	0.000186927	0	0	0	0	0	0	0	0	0	0.00100369	0	0	0	0	0	0.000386675	0	0	0	0	0	0	0	0	0	0	0	0.00378459	0	0.00061578	0	0.000948813	0	0.00107081	0	0	0	0	0	0	0	0	0	0	0	0.00635617	0	0.0029697	1	1	0	0	0	0	0	0.000538581	0	2.07732e-05	0	0	0	0	0	0	0	0	0	0.00100369	0	0	0	0	0	0	0	0	0	0	0	0	0	0	0	0	0	0.000712323	0	0.000153695	0	0.0002375	0	0.000303142	0	0	0	0	0	0	0	0	0	0	0	0	0	0.00475381	1	1	0	0	0	0	0	0.000867676	0	0.000103834	0	0	0	0	0	0	0	0	0	0.00100369	0	0	0	0	0	0	0	0	0	0	0	0	0	0	0	0	0	0.00139975	0	0.000256821	0	0.000711313	0	0.000410725	0	0	0	0	0	0	0	0	0	0	0	0	0	0.0127114	1	1	0	0	0	0.00170553	0	0.000538581	0	8.30926e-05	0	0	0	0	0	0	0	0	0	0	0	0	0	0	0	0.000386675	0	0	0	0	0	0	0	0	0	0	0	0.00238484	0	0.000358959	0	0.0002375	0	0.000660084	0	0	0	0	0	0	0	0	0	0	0	0.00635617	1	0.661488	0.483917	0	0.000445898	0	0.066272	1	0.037499	0	0.00251355	0	0	0	0.00179578	0	0.00468748	0	0	0	0.00100369	0	0.000704	0	0.00314941	0	0	0	0	0	0	0	0	0	0.0681369	0	0.00190735	0	0.108797	0	0.0663645	0	0	0	0.0404879	0	0.00423404	0	0.139775	0	0	0	0.0307892	0	0.082926	0	0.0145985	0.0144925	0.0692493	0	0.00207911	0.00207695	0.00590031	0	0.00329712	0.00329169	0.00961399	0	0.0113014	0.0112378	0.0496658	1	0.572342	0.112881	0	0.0207923	0.0205777	0.0853932	0	0.00349947	0.00349335	0.00915013	0	0.00675241	0.00672967	0.0170007	0	0.0140399	0.0139418	0.0582548	1	0.751622	0.173933	0	0.0115232	1	1	0	0.00221363	1	1	0	0.00345549	1	1	0	0.00806775	1	1	0	0.4513	1
ENSG00000115548	KDM3A	NA	0.143506	1	Functional/Functional	1	0.160659	0.148418	1	0	0	0	0.00118446	0	0.0454248	0	0.0030136	0	0	0	0.0350632	0	0.00273436	0	0	1	0.0143229	0	0.004688	0	0.0214936	0	0.0015467	0	0.00123875	0	0	0	0.000370679	0	0.0015326	0	0	0	0.0181342	0	0.00126422	0	0.0002375	0	0.00205367	0	0	0	0	0	0	0	0	0	0	0	0.00635617	0	0.00225368	1	1	0	0	0	4.73821e-05	0	0	0	0.000399131	0	0	0	0	0	0	0	0	0	0	0	0	0	0	0	0	0	0	0	0	0	0	0	0	0	0	0	0.00147822	0	2.58012e-05	0	0	0	0.000303142	0	0	0	0	0	0	0	0	0	0	0	0	0	0.00575179	1	1	0	0	0	0.000426349	0	0	0	0.000605352	0	0	0	0	0	0	0	0	0	0	0	0	0	0	0	0	0	0	0	0	0	0	0	0	0	0	0	0.00386641	0	0.000335376	0	0	0	0.000518308	0	0	0	0	0	0	0	0	0	0	0	0	1	0.154908	0.143506	1	0	0	0	0.000758114	0	0.0454248	0	0.00240825	0	0	0	0.0350632	0	0.00273436	0	0	1	0.0143229	0	0.004688	0	0.0214936	0	0.0015467	0	0.00123875	0	0	0	0.000370679	0	0.0015326	0	0	0	0.0142678	0	0.000928844	0	0.0002375	0	0.00153536	0	0	0	0	0	0	0	0	0	0	0	0.00635617	7	3.16925	0.0427749	0	0.021849	0	0.143331	0	0.252832	0	0.0123966	0	0.0154321	0	0.0174479	0	0.0128676	0	0.000192901	0	0	0	0.010752	1	0.0618134	0	0.000386675	0	0.0137638	0	0.00660589	0	0.00926697	0	0.174903	0	0.0144243	2	1.01527	1	0.073072	0	0.0059375	0	0.137066	0	0	0	0.277333	0	0.0070189	0	0.100979	3	0.784307	1	0.143625	0.00937771	0.0577337	0	0.00189727	0.00189547	0.00551644	0	0.00457502	0.00456457	0.0120443	1	0.13905	0.00881632	0.043651	5	2.96379	0.0803113	1	0.17877	0.0141968	0.0731815	0	0.00287099	0.00286687	0.00799636	0	0.00874584	0.00870771	0.0204237	1	0.170024	0.0129156	0.0562207	7	3.68525	0.0345585	1	0.104282	0.0990288	1	0	0.0019356	1	1	0	0.00427274	1	1	1	0.100009	0.095171	1	5	2.24085	0.0769879
ENSG00000179933	C14orf119	NA	1	1	All	0	0.088355	1	1	0	0.000445898	0	0.000284405	0	0.00860982	0	2.07732e-05	0	0	0	0	0	0	0	0	0	0	0	0	0	0.00180893	0	0	0	0	0	0	0	0	0	5.72372e-05	0	0	0	0.00245257	0	0.000103205	0	0	0	0.00377514	0	0	0	0.0117794	0	0.00674997	0	0	0	0.0289221	0	0.0233455	0	0.0569481	1	1	0	0.000445898	0	0.000284405	0	0.00724692	0	2.07732e-05	0	0	0	0	0	0	0	0	0	0	0	0	0	0.00180893	0	0	0	0	0	0	0	0	0	0	0	0	0	0.00218203	0	0.000103205	0	0	0	0.00298102	0	0	0	0.0117794	0	0.00674997	0	0	0	0	0	0.0233455	0	0.0578105	1	1	0	0.000445898	0	0.000284405	0	0.00782083	0	2.07732e-05	0	0	0	0	0	0	0	0	0	0	0	0	0	0.00180893	0	0	0	0	0	0	0	0	0	0	0	0	0	0.00225577	0	0.000103205	0	0	0	0.00319579	0	0	0	0.0117794	0	0.00674997	0	0	0	0	0	0.0233455	0	0.0305445	1	1	0	0	0	0	0	0.000788991	0	0	0	0	0	0	0	0	0	0	0	0	0	0	0	0	0	0	0	0	0	0	0	0	0	5.72372e-05	0	0	0	0.000196799	0	0	0	0	0	0.000579347	0	0	0	0	0	0	0	0	0	0.0289221	0	0	0	0.0922487	1	0	0.00178359	0	0.00170553	0	0.00166008	0	8.30926e-05	0	0	0	0.000677835	0	0.000195312	0	0	0	0	0	0	0	0	0	0	0	0	0	0	0	0	0	0	0	0	0	0.00185872	0	0.000350024	0	0	0	0.0022405	0	0	0	0.0117794	0	0	0	0	0	0.0699146	0	0.0850347	0.0815196	0.144261	0	0.05411	0.0526721	0.0631991	0	0.0547297	0.0532589	0.0677121	0	0.030305	0.0298504	0.0778485	0	0.0919491	0.0878484	0	0.084459	0.0809907	0.150058	0	0.0545225	0.0530628	0.0645758	0	0.0554576	0.0539479	0.0705066	0	0.0290014	0.0285849	0.0806199	0	0.0945796	0.0902447	0	0.0519105	1	1	0	0.0325597	1	1	0	0.0331647	1	1	0	0.0187458	1	1	0	0.0613533	1
ENSG00000163263	C1orf189	NA	1	1	All	0	0.0183246	1	1	0	0	0	4.73821e-05	0	0.000370685	0	0	0	0	0	0	0	0	0	0	0	0	0	0	0	0	0	0	0	0.000137638	0	0	0	0	0	0	0	0	0	0.00418822	0	0	0	0	0	0	0	0	0	0.0135807	0	0	0	0	0	0	0	0	0	0.0161637	1	1	0	0	0	4.73821e-05	0	0	0	0	0	0	0	0	0	0	0	0	0	0	0	0	0	0	0	0	0	0	0	0	0	0	0	0	0	0	0	0.00253569	0	0	0	0	0	0	0	0	0	0.0135807	0	0	0	0	0	0	0	0	0	0.0164635	1	1	0	0	0	4.73821e-05	0	0	0	0	0	0	0	0	0	0	0	0	0	0	0	0	0	0	0	0	0	0	0	0	0	0	0	0	0	0	0	0.00283544	0	0	0	0	0	0	0	0	0	0.0135807	0	0	0	0	0	0	0	0	0	0.0018611	1	1	0	0	0	0	0	0.000370685	0	0	0	0	0	0	0	0	0	0	0	0	0	0	0	0	0	0	0	0.000137638	0	0	0	0	0	0	0	0	0	0.00135278	0	0	0	0	0	0	0	0	0	0	0	0	0	0	0	0	0	0	0	0.0259887	1	0	0	0	0.000758114	0	0	0	2.07732e-05	0	0	0	0	0	0	0	0.000192901	0	0	0	0	0	0	0	0.0015467	0	0	0	0	0	0	0	0	0	0	0	0.00943765	0	0.000999376	0	0	0	0.000969751	0	0	0	0.00953629	0	0	0	0.00252715	0	0	0	0.0147179	0.0146101	0.069508	0	0.0127724	0.0126912	0.0227143	0	0.0130156	0.0129313	0.0251016	0	0.00170222	0.00170077	0.0171229	0	0.0253113	0.0249937	0	0.0184222	0.0182535	0.0814392	0	0.0162393	0.0161082	0.0274595	0	0.0165492	0.0164131	0.0309829	0	0.00187293	0.00187117	0.0204581	0	0.029458	0.0290283	0	0.00670005	1	1	0	0.0053171	1	1	0	0.00552687	1	1	0	0.00117318	1	1	0	0.0160084	1
ENSG00000174943	KCTD13	NA	1	1	All	0	0.0326321	1	1	0	0.000445898	0	0.000284405	0	0	0	0.000399131	0	0	0	0	0	0.00117283	0	0	0	0	0	0	0	0.000787802	0	0	0	0	0	0	0	0	0	0.00123753	0	0	0	0.00686637	0	0.000103205	0	0	0	0.00107082	0	0	0	0	0	0	0	0	0	0.0202641	0	0	0	0.00184552	1	1	0	0.000445898	0	0	0	0	0	0	0	0	0	0	0	0	0	0	0	0	0	0	0	0	0	0	0	0	0	0	0	0	0	0	0	0	0	0.00139962	0	0	0	0	0	0	0	0	0	0	0	0	0	0	0	0	0	0	0	0.00276083	1	1	0	0.000445898	0	0	0	0	0	0	0	0	0	0	0	0	0	0	0	0	0	0	0	0	0	0	0	0	0	0	0	0	0	0	0	0	0	0.00231493	0	0	0	0	0	0	0	0	0	0	0	0	0	0	0	0	0	0	0	0.0298712	1	1	0	0	0	0.000284405	0	0	0	0.000399131	0	0	0	0	0	0.00117283	0	0	0	0	0	0	0	0.000787802	0	0	0	0	0	0	0	0	0	0.00123753	0	0	0	0.00455144	0	0.000103205	0	0	0	0.00107082	0	0	0	0	0	0	0	0	0	0.0202641	0	0	0	0.251506	1	0	0	0	0.00312621	0	0.0050162	0	0.000839522	0	0	0	0.00413395	0	0.00117283	0	0	0	0	0	0	0	0.000787802	0	0	0	0.00123875	0	0.00237812	0	0	0	0.00405391	0	0.000119209	0	0.0339405	0	0.0147094	0	0.0002375	0	0.00847845	0	0.0435566	0	0.0731447	0	0	0	0	0	0.0545721	0	0.0319391	0.0314344	0.095428	0	0.00177138	0.00176981	0.00526169	0	0.00256278	0.0025595	0.00812263	0	0.0293763	0.028949	0.0769182	0	0.246361	0.21836	0	0.0331408	0.0325977	0.102362	0	0.00185698	0.00185525	0.00594654	0	0.00279815	0.00279424	0.00955433	0	0.0303427	0.029887	0.0823148	0	0.274893	0.240347	0	0.0234472	1	1	0	0.00104513	1	1	0	0.00163739	1	1	0	0.0218098	1	1	0	0.170023	1
ENSG00000110321	EIF4G2	NA	1	1	All	0	0.105178	1	1	0	0	0	0.00118455	0	0.00215376	0	0.000186958	0	0	0	0.00159277	0	0.000195312	0	0	0	0	0	0	0	0	0	0.000386675	0	0.000137638	0	0	0	0.000370679	0	0.00209494	0	0.000119209	0	0.0106424	0	0.000281588	0	0	0	0.000383917	0	0.0102248	0	0	0	0	0	0.000465303	0	0.074758	0	0	0	0.00156242	1	1	0	0	0	0	0	0	0	0	0	0	0	0	0	0	0	0	0	0	0	0	0	0	0	0	0	0	0	0	0	0.000370679	0	0.000352309	0	0	0	0.000839427	0	0	0	0	0	0	0	0	0	0	0	0	0	0	0	0	0	0	0	0.00341404	1	1	0	0	0	0	0	0	0	0	0	0	0	0	0	0	0	0	0	0	0	0	0	0	0	0	0	0	0	0	0	0.000370679	0	0.000695109	0	0	0	0.00234825	0	0	0	0	0	0	0	0	0	0	0	0	0	0	0	0	0	0	0	0.101764	1	1	0	0	0	0.00118455	0	0.00215376	0	0.000186958	0	0	0	0.00159277	0	0.000195312	0	0	0	0	0	0	0	0	0	0.000386675	0	0.000137638	0	0	0	0	0	0.00139983	0	0.000119209	0	0.0082941	0	0.000281588	0	0	0	0.000383917	0	0.0102248	0	0	0	0	0	0.000465303	0	0.074758	0	0	0	0.490387	1	0	0.00178359	0	0.0229329	0	0.00785145	0	0.00101788	0	0	0	0.000677835	0	0.00312499	0	0	0	0.00401476	0	0.000704	0	0.00180893	0	0.0015467	0	0.00344096	0	0.000264236	0	0.00333611	0	0.0153337	0	0.00107288	0	0.0652484	0	0.006611	0	0	0	0.0104662	0	0.00423404	0	0.0902368	0	0.0157051	0	0.0252372	0	0.203737	0	0.101229	0.0962738	0.157921	0	0.00148122	0.00148012	0.00468974	0	0.00312276	0.00311789	0.00924113	0	0.098106	0.0934472	0.140539	0	0.51749	0.403985	0	0.106774	0.101271	0.168645	0	0.00160108	0.00159979	0.00542056	0	0.00350063	0.00349451	0.0109442	0	0.103274	0.0981198	0.149677	0	0.584702	0.442728	0	0.0523912	1	1	0	0.00060405	1	1	0	0.0018002	1	1	0	0.050591	1	1	0	0.335495	1
ENSG00000189143	CLDN4	NA	1	1	All	0	0.336856	1	1	0	0.000445898	0	0.00170553	0	0.00332536	0	0.00033237	0	0	0	0	0	0.000195312	0	0.000192901	0	0	0	0	0	0.00105401	0	0.00348007	0	0.0166543	0	0	0	0.00593086	0	0.0249625	0	0.000476837	0	0.0211443	0	0.00240551	0	0	0	0.00342349	0	0.00423404	0	0.0601086	0	0	0	0.0436688	0	0.13323	0	0.00988529	0	0.00226019	1	1	0	0	0	0	0	0	0	0	0	0	0	0	0	0	0	0.000192901	0	0	0	0	0	0	0	0	0	0	0	0	0	0	0	0	0	0	0	0.00170833	0	0.000358959	0	0	0	0	0	0	0	0	0	0	0	0	0	0	0	0	0	0.00904539	1	1	0	0	0	0	0	0	0	0	0	0	0	0	0	0	0	0.000192901	0	0	0	0	0	0	0	0	0	0	0	0	0	0	0	0	0	0	0	0.00797796	0	0.000874525	0	0	0	0	0	0	0	0	0	0	0	0	0	0	0	0	0	0.32781	1	1	0	0.000445898	0	0.00170553	0	0.00332536	0	0.00033237	0	0	0	0	0	0.000195312	0	0	0	0	0	0	0	0.00105401	0	0.00348007	0	0.0166543	0	0	0	0.00593086	0	0.0249625	0	0.000476837	0	0.0131663	0	0.00153099	0	0	0	0.00342349	0	0.00423404	0	0.0601086	0	0	0	0.0436688	0	0.13323	0	0.00988529	0	0.532387	1	0	0.000445898	0	0.00312621	0	0.00703627	0	0.000519329	0	0.00111111	0	0.00179578	0	0.00312499	0	0.000192901	0	0.00100369	0	0.000176	0	0.0117112	0	0.00348007	0	0.00344096	0	0.00660589	0	0.00333611	0	0.0572488	0	0.00298023	0	0.254314	0	0.019243	0	0.0021375	0	0.00689889	0	0	0	0.0974735	0	0	0	0.00418773	0	0.0407969	0	0.303413	0.261706	0.302123	0	0.00155364	0.00155243	0.00483636	0	0.00688954	0.00686586	0.0161521	0	0.296523	0.256602	0.286464	0	0.466621	0.372882	0	0.353042	0.297452	0.340659	0	0.00493314	0.00492099	0.0117263	0	0.0120113	0.0119395	0.025162	0	0.34103	0.288963	0.321324	0	0.592262	0.446925	0	0.214302	1	1	0	0.00186071	1	1	0	0.00651115	1	1	0	0.20779	1	1	0	0.372694	1
ENSG00000164211	STARD4	NA	1	1	All	0	0.140818	1	1	0	0.000445898	0	0.000426394	0	0.00412926	0	2.07732e-05	0	0	0	0.0174479	0	0.00175781	0	0	0	0	0	0.000703296	0	0.000468447	0	0.000386675	0	0	0	0	0	0	0	0.00366318	0	0.00190735	0	0.0271792	0	0.00844372	0	0	0	0.00543823	0	0	0	0.0225502	0	0	0	0.00597637	0	0.0150616	0	0.0248122	0	0.00226108	1	1	0	0	0	4.73821e-05	0	0.000538581	0	0	0	0	0	0	0	0	0	0	0	0	0	0.000176	0	0	0	0	0	0	0	0	0	0	0	0	0	0	0	0.00147332	0	2.58012e-05	0	0	0	0	0	0	0	0	0	0	0	0	0	0	0	0	0	0.00872439	1	1	0	0	0	0.000236866	0	0.00152587	0	0	0	0	0	0	0	0	0	0	0	0	0	0.000527296	0	0	0	0	0	0	0	0	0	0	0	0	0	0	0	0.00558303	0	0.000851335	0	0	0	0	0	0	0	0	0	0	0	0	0	0	0	0	0	0.132094	1	1	0	0.000445898	0	0.000189528	0	0.0026034	0	2.07732e-05	0	0	0	0.0174479	0	0.00175781	0	0	0	0	0	0.000176	0	0.000468447	0	0.000386675	0	0	0	0	0	0	0	0.00366318	0	0.00190735	0	0.0215961	0	0.00759239	0	0	0	0.00543823	0	0	0	0.0225502	0	0	0	0.00597637	0	0.0150616	0	0.0248122	0	0.050547	1	0	0.00178359	0	0.0398484	0	0.000228138	0	0	0	0	0	0	0	0.000781247	0	0.000192901	0	0	0	0	0	0	0	0	0	0	0	0.00422777	0	0	0	0	0	0	0	0.00205565	0	0.00126426	0	0	0	0.00016504	0	0	0	0	0	0	0	0	0	0	0	0.118462	0.111715	0.170257	0	0.00191764	0.0019158	0.00555591	0	0.00663727	0.00661529	0.0157421	0	0.111825	0.105799	0.151458	0	0.0496601	0.0484472	0	0.154081	0.142797	0.202974	0	0.00280067	0.00279675	0.00786555	0	0.0103668	0.0103133	0.0228793	0	0.143714	0.133865	0.181361	0	0.0627509	0.0608226	0	0.0900114	1	1	0	0.00154095	1	1	0	0.00608161	1	1	0	0.0839298	1	1	0	0.0369593	1
ENSG00000116001	TIA1	NA	1	1	All	0	0.0206065	1	1	0	0	0	0	0	0	0	0.000399131	0	0	0	0.010968	0	0	0	0	0	0	0	0.002172	0	0	0	0	0	0	0	0.000264236	0	0	0	0	0	0.000119209	0	0.00533489	0	0.0004128	0	0	0	0.000936243	0	0	0	0	0	0	0	0	0	0	0	0	0	0.00218362	1	1	0	0	0	0	0	0	0	0.000399131	0	0	0	0	0	0	0	0	0	0	0	0	0	0	0	0	0	0	0	0	0	0	0	0	0	0	0	0.00131744	0	2.58012e-05	0	0	0	0.000441245	0	0	0	0	0	0	0	0	0	0	0	0	0	0.00293653	1	1	0	0	0	0	0	0	0	0.000399131	0	0	0	0	0	0	0	0	0	0	0	0	0	0	0	0	0	0	0	0	0	0	0	0	0	0	0	0.00186181	0	0.000180589	0	0	0	0.000494998	0	0	0	0	0	0	0	0	0	0	0	0	0	0.01767	1	1	0	0	0	0	0	0	0	0	0	0	0	0.010968	0	0	0	0	0	0	0	0.002172	0	0	0	0	0	0	0	0.000264236	0	0	0	0	0	0.000119209	0	0.00347308	0	0.000232211	0	0	0	0.000441245	0	0	0	0	0	0	0	0	0	0	0	0	0	0.155203	1	0	0	0	0.00118455	0	0.000788991	0	0	0	0	0	0.00123681	0	0.00175781	0	0.000192901	0	0	0	0	0	0.000117112	0	0.0015467	0	0.0232609	0	0.00105694	0	0.00926697	0	0.000942454	0	0	0	0.0210594	0	0.0020899	0	0.00095	0	0.00717297	0	0.0176118	0	0.0207406	0	0	0	0	0	0.0442259	0	0.0176883	0.0175328	0.0751927	0	0.00177903	0.00177745	0.00527305	0	0.00227892	0.00227633	0.00751418	0	0.0154094	0.0152913	0.0569969	0	0.143306	0.133512	0	0.0231301	0.0228646	0.0887511	0	0.00306984	0.00306514	0.00837064	0	0.00388348	0.00387595	0.0116525	0	0.0192466	0.0190626	0.0671813	0	0.174767	0.160347	0	0.0076681	1	1	0	0.0013328	1	1	0	0.00186559	1	1	0	0.00580251	1	1	0	0.098122	1
ENSG00000137776	SLTM	NA	1	1	All	0	0.0427473	1	1	0	0	0	0.000284405	0	0.00569989	0	0.000332245	0	0	0	0.000677835	0	0	0	0	0	0	0	0	0	0	0	0	0	0.000137638	0	0	0	0	0	0	0	0.000119209	0	0.00356897	0	0.000412767	0	0	0	0.00036823	0	0	0	0.012696	0	0	0	0.004589	0	0.0138611	0	0	0	0.00192238	1	1	0	0	0	0	0	0.000975941	0	8.30926e-05	0	0	0	0	0	0	0	0	0	0	0	0	0	0	0	0	0	0	0	0	0	0	0	0	0	0.000119209	0	0.000640929	0	0.000103205	0	0	0	0	0	0	0	0	0	0	0	0	0	0	0	0	0	0.00313592	1	1	0	0	0	0	0	0.00130398	0	0.000249152	0	0	0	0	0	0	0	0	0	0	0	0	0	0	0	0	0	0	0	0	0	0	0	0	0	0.000119209	0	0.00115402	0	0.000309562	0	0	0	0	0	0	0	0	0	0	0	0	0	0	0	0	0	0.0396114	1	1	0	0	0	0.000284405	0	0.00439591	0	8.30926e-05	0	0	0	0.000677835	0	0	0	0	0	0	0	0	0	0	0	0	0	0.000137638	0	0	0	0	0	0	0	0	0	0.00241495	0	0.000103205	0	0	0	0.00036823	0	0	0	0.012696	0	0	0	0.004589	0	0.0138611	0	0	0	0.419388	1	0	0.00178359	0	0.0258494	0	0.0232517	0	0.00033237	0	0	0	0.00413395	0	0.00175781	0	0.000192901	0	0.00100369	0	0.000704	0	0.00421603	0	0.00348007	0	0.00123875	0	0	0	0.00942107	0	5.72372e-05	0	0.000119209	0	0.0854511	0	0.0133445	0	0	0	0.00778494	0	0.067801	0	0.0651436	0	0.0150238	0	0.005869	0	0.0814278	0	0.0413279	0.0404855	0.104658	0	0.0016758	0.0016744	0.00507542	0	0.00251848	0.00251531	0.00803212	0	0.0388094	0.038066	0.0870403	0	0.39424	0.325807	0	0.0501816	0.0489433	0.118903	0	0.00468255	0.0046716	0.011271	0	0.00767391	0.00764454	0.0186298	0	0.0425077	0.0416169	0.095484	0	0.456791	0.366688	0	0.0282592	1	1	0	0.0011307	1	1	0	0.00197063	1	1	0	0.0262886	1	1	0	0.30469	1
ENSG00000172771	EFCAB12	NA	1	1	All	0	0.447975	1	1	0	0	0	0.000757912	0	0.00215362	0	0.00132948	0	0	0	0.00609488	0	0	0	0	0	0	0	0	0	0.000117112	0	0	0	0	0	0	0	0.000370679	0	0.000352309	0	0	0	0.124934	0	0.00796577	0	0.0002375	0	0.0167594	0	0	0	0.0678105	0	0	0	0.00665084	0	0.193453	0	0.0189889	0	0.436772	1	1	0	0	0	0.000426439	0	0.00149197	0	0.00132948	0	0	0	0.00609488	0	0	0	0	0	0	0	0	0	0.000117112	0	0	0	0	0	0	0	0.000370679	0	0.000352309	0	0	0	0.115598	0	0.00709139	0	0.0002375	0	0.0167594	0	0	0	0.0678105	0	0	0	0.00665084	0	0.193453	0	0.0189889	0	0.446156	1	1	0	0	0	0.000710529	0	0.00173854	0	0.00132948	0	0	0	0.00609488	0	0	0	0	0	0	0	0	0	0.000117112	0	0	0	0	0	0	0	0.000370679	0	0.000352309	0	0	0	0.123731	0	0.00781208	0	0.0002375	0	0.0167594	0	0	0	0.0678105	0	0	0	0.00665084	0	0.193453	0	0.0189889	0	0.0018186	1	1	0	0	0	4.73821e-05	0	0.000415089	0	0	0	0	0	0	0	0	0	0	0	0	0	0	0	0	0	0	0	0	0	0	0	0	0	0	0	0	0	0.00120243	0	0.000153695	0	0	0	0	0	0	0	0	0	0	0	0	0	0	0	0	2	2.87787	0.781852	0	0.000445898	0	0.0296138	0	0.0540712	0	0.00407154	0	0	0	0.0143124	0	0.00312499	0	0.000771605	0	0.00401476	0	0.000704	0	0.00105401	0	0	0	0.000137638	0	0.0129475	0	0.000370679	0	0.000818919	0	0.00190735	1	1.89513	0	0.122687	0	0.00095	0	0.064687	0	0	0	0.0678105	0	0.0269282	0	0.0358995	1	0.535406	0	0.409768	0.336196	0.367649	0	0.400054	0.329716	0.332878	0	0.408159	0.335127	0.341003	0	0.00160946	0.00160816	0.0166213	2	2.48917	0.453406	0	0.468606	0.374126	0.408964	0	0.457031	0.366839	0.370198	0	0.466771	0.372976	0.379842	0	0.00183533	0.00183365	0.0202925	2	3.0777	0.593991	0	0.274289	1	1	0	0.267477	1	1	0	0.273234	1	1	0	0.00105418	1	1	2	1.94473	0.578828
ENSG00000071242	RPS6KA2	NA	1	1	All	0	0.0816437	1	1	0	0	0	4.73821e-05	0	0.00196367	0	0	0	0	0	0	0	0.000195312	0	0	0	0	0	0	0	0.00314941	0	0	0	0	0	0.000264236	0	0	0	0.000228949	0	0.000119209	0	0.0241485	0	0.00117102	0	0	0	0.00228585	0	0	0	0	0	0	0	0	0	0.0446552	0	0.003415	0	0.00175397	1	1	0	0	0	4.73821e-05	0	0.000228138	0	0	0	0	0	0	0	0	0	0	0	0	0	0	0	0	0	0	0	0	0	0	0	0	0	0	0	0	0	0.00147845	0	0	0	0	0	0	0	0	0	0	0	0	0	0	0	0	0	0	0	0.00551497	1	1	0	0	0	4.73821e-05	0	0.000557295	0	0	0	0	0	0	0	0	0	0	0	0	0	0	0	0	0	0	0	0	0	0	0	0	0	0	0	0	0	0.00491029	0	0	0	0	0	0	0	0	0	0	0	0	0	0	0	0	0	0	0	0.0761287	1	1	0	0	0	0	0	0.00140638	0	0	0	0	0	0	0	0.000195312	0	0	0	0	0	0	0	0.00314941	0	0	0	0	0	0.000264236	0	0	0	0.000228949	0	0.000119209	0	0.0192382	0	0.00117102	0	0	0	0.00228585	0	0	0	0	0	0	0	0	0	0.0446552	0	0.003415	3	2.44099	0.440963	0	0.000445898	0	0.083582	0	0.0917477	0	0.00600344	0	0.0154321	0	0.00962794	0	0.00312499	0	0	0	0	0	0.0044	0	0.00961668	0	0	0	0.00220222	0	0.00660589	0	0.000370679	0	0.121114	0	0.0144243	2	1.11318	0	0.111347	0	0.0038	0	0.160502	0	0.0168911	0	0.228891	0	0.0248216	1	0.0930564	0	0.319804	0	0.075423	0.0726489	0.136418	0	0.0014272	0.00142618	0.00457822	0	0.00458985	0.00457933	0.0120755	0	0.0708331	0.0683827	0.117155	3	2.18925	0.178537	0	0.0815445	0.0783083	0.147247	0	0.00176953	0.00176797	0.00577817	0	0.00564348	0.00562759	0.0149914	0	0.0759011	0.0730921	0.126784	3	2.80691	0.309601	0	0.0570725	1	1	0	0.00132467	1	1	0	0.0038582	1	1	0	0.0532143	1	1	2	1.7123	0.510565
ENSG00000139579	NABP2	NA	1	1	All	0	0.00398999	1	1	0	0	0	0	0	0	0	0	0	0	0	0	0	0.000781247	0	0	0	0	0	0	0	0	0	0	0	0.000137638	0	0	0	0	0	0	0	0	0	0.0030711	0	0	0	0	0	0	0	0	0	0	0	0	0	0	0	0	0	0	0	0.00244182	1	1	0	0	0	0	0	0	0	0	0	0	0	0	0	0	0	0	0	0	0	0	0	0	0	0	0	0.000137638	0	0	0	0	0	0	0	0	0	0.00230418	0	0	0	0	0	0	0	0	0	0	0	0	0	0	0	0	0	0	0	0.00256453	1	1	0	0	0	0	0	0	0	0	0	0	0	0	0	0	0	0	0	0	0	0	0	0	0	0	0	0.000137638	0	0	0	0	0	0	0	0	0	0.0024269	0	0	0	0	0	0	0	0	0	0	0	0	0	0	0	0	0	0	0	0.00142545	1	1	0	0	0	0	0	0	0	0	0	0	0	0	0	0.000781247	0	0	0	0	0	0	0	0	0	0	0	0	0	0	0	0	0	0	0	0	0	0.000644204	0	0	0	0	0	0	0	0	0	0	0	0	0	0	0	0	0	0	0	0.117468	1	0	0	0	0.00265295	0	0.000538581	0	2.07732e-05	0	0	0	0.000677835	0	0	0	0	0	0	0	0	0	0	0	0	0	0	0	0	0	0	0	0.00140889	0	0	0	0.0381068	0	0.0020899	0	0	0	0.000583731	0	0	0	0.0466432	0	0	0	0.00128	0	0.0234649	0	0.00337561	0.00336992	0.0340161	0	0.00218545	0.00218306	0.00611189	0	0.00229964	0.002297	0.00756137	0	0.00107596	0.00107539	0.0137716	0	0.146705	0.136451	0	0.00430242	0.00429317	0.041712	0	0.00244823	0.00244524	0.00714685	0	0.00257356	0.00257025	0.00901949	0	0.00172886	0.00172736	0.019673	0	0.163533	0.150861	0	0.00273823	1	1	0	0.00166176	1	1	0	0.0017331	1	1	0	0.00100514	1	1	0	0.101532	1
ENSG00000162236	STX5	NA	1	1	All	0	0.0210771	1	1	0	0	0	0.00066344	0	0	0	0	0	0	0	0	0	0	0	0	0	0	0	0	0	0.00314941	0	0	0	0	0	0	0	0.000370679	0	0	0	0	0	0.00164485	0	0.00128409	0	0	0	0.000383917	0	0	0	0.0135807	0	0	0	0	0	0	0	0	0	0.00492755	1	1	0	0	0	0.000284405	0	0	0	0	0	0	0	0	0	0	0	0	0	0	0	0	0	0.00314941	0	0	0	0	0	0	0	0.000370679	0	0	0	0	0	0.000764097	0	0.000358959	0	0	0	0	0	0	0	0	0	0	0	0	0	0	0	0	0	0.00558973	1	1	0	0	0	0.000379034	0	0	0	0	0	0	0	0	0	0	0	0	0	0	0	0	0	0.00314941	0	0	0	0	0	0	0	0.000370679	0	0	0	0	0	0.00102231	0	0.000668299	0	0	0	0	0	0	0	0	0	0	0	0	0	0	0	0	0	0.0154873	1	1	0	0	0	0.000284405	0	0	0	0	0	0	0	0	0	0	0	0	0	0	0	0	0	0	0	0	0	0	0	0	0	0	0	0	0	0	0	0.000622546	0	0.000615794	0	0	0	0.000383917	0	0	0	0.0135807	0	0	0	0	0	0	0	0	0	0.657355	1	0	0	0	0.00965988	0	0.00166008	0	8.30926e-05	0	0	0	0.00972397	0	0.000195312	0	0	0	0	0	0.000176	0	0.00145849	0	0	0	0.000550554	0	0	0	0.000370679	0	0	0	0	0	0.143787	0	0.00410279	0	0	0	0.00888418	0	0	0	0.0285005	0	0	0	0.013056	0	0.435147	0	0.0188074	0.0186317	0.0771204	0	0.00324261	0.00323736	0.00812456	0	0.00361474	0.00360822	0.0102339	0	0.0151927	0.0150779	0.0567633	0	0.665258	0.485859	0	0.0216975	0.0214638	0.0865454	0	0.00505466	0.00504191	0.0119434	0	0.00579344	0.00577669	0.0152648	0	0.015904	0.0157782	0.0614624	0	0.691991	0.499422	0	0.0163346	1	1	0	0.00430234	1	1	0	0.00478348	1	1	0	0.0115511	1	1	0	0.437549	1
ENSG00000183570	PCBP3	NA	1	1	All	0	0.0683343	1	1	0	0.000445898	0	4.73821e-05	0	0	0	0.000332323	0	0	0	0.0136236	0	0.000195312	0	0	0	0	0	0	0	0	0	0	0	0	0	0	0	0.000370679	0	0	0	0	0	0.0228033	0	2.58012e-05	0	0	0	0.000673408	0	0	0	0.013574	0	0	0	0.000465303	0	0.00977357	0	0.00600369	0	0.00193182	1	1	0	0	0	0	0	0	0	2.07732e-05	0	0	0	0	0	0	0	0	0	0	0	0	0	0	0	0	0	0	0	0	0	0	0	0	0	0	0	0.00188411	0	0	0	0	0	2.69375e-05	0	0	0	0	0	0	0	0	0	0	0	0	0	0.00394229	1	1	0	0	0	0	0	0	0	0.000145365	0	0	0	0	0	0	0	0	0	0	0	0	0	0	0	0	0	0	0	0	0	0	0	0	0	0	0	0.00355452	0	0	0	0	0	0.000242408	0	0	0	0	0	0	0	0	0	0	0	0	0	0.064392	1	1	0	0.000445898	0	4.73821e-05	0	0	0	0.000186958	0	0	0	0.0136236	0	0.000195312	0	0	0	0	0	0	0	0	0	0	0	0	0	0	0	0.000370679	0	0	0	0	0	0.0192488	0	2.58012e-05	0	0	0	0.000431	0	0	0	0.013574	0	0	0	0.000465303	0	0.00977357	0	0.00600369	1	1.44176	0.763489	0	0	0	0.00800758	0	0.0340837	0	0.00251355	0	0	0	0.00636608	0	0.00488279	0	0	0	0.0143229	0	0.007548	0	0.0214936	0	0.000386675	0	0.000137638	0	0	0	0.000370679	0	0.0174953	0	0.000476837	0	0.37713	0	0.0263823	0	0.0002375	0	0.0796303	0	0.0368902	1	0.331509	0	0.00973502	0	0.000465303	0	0.461694	0	0.0611795	0.0593456	0.12417	0	0.00165355	0.00165218	0.00502795	0	0.00316292	0.00315792	0.00933701	0	0.0580165	0.0563657	0.105878	1	1.31104	0.377084	0	0.075357	0.0725876	0.142057	0	0.00261314	0.00260973	0.00749032	0	0.00602591	0.00600779	0.0156787	0	0.0693311	0.0669823	0.120752	1	1.56718	0.464402	0	0.0497833	1	1	0	0.00157293	1	1	0	0.00296237	1	1	0	0.0468209	1	1	0	0.942276	1
ENSG00000065268	WDR18	NA	1	1	All	0	0.252802	1	1	0	0	0	4.73821e-05	0	0.000228138	0	2.07732e-05	0	0	0	0	0	0.000195312	0	0	0	0	0	0	0	0.000117112	0	0	0	0.00123875	0	0.000264236	0	0.000370679	0	0.00258883	0	0.000119209	0	0.00387157	0	0.000103205	0	0	0	0.0028277	0	0	0	0.0659132	0	0	0	0.0339372	0	0.115969	0	0.0249896	0	0.00165748	1	1	0	0	0	0	0	0	0	0	0	0	0	0	0	0	0	0	0	0	0	0	0	0.000117112	0	0	0	0	0	0	0	0	0	0	0	0	0	9.53249e-05	0	0	0	0	0	0.00016504	0	0	0	0	0	0	0	0.00128	0	0	0	0	0	0.00493456	1	1	0	0	0	0	0	0	0	0	0	0	0	0	0	0	0	0	0	0	0	0	0	0.000117112	0	0	0	0	0	0	0	0	0	0	0	0	0	0.000445846	0	0	0	0	0	0.000541846	0	0	0	0	0	0	0	0.00382976	0	0	0	0	0	0.247867	1	1	0	0	0	4.73821e-05	0	0.000228138	0	2.07732e-05	0	0	0	0	0	0.000195312	0	0	0	0	0	0	0	0	0	0	0	0.00123875	0	0.000264236	0	0.000370679	0	0.00258883	0	0.000119209	0	0.00342572	0	0.000103205	0	0	0	0.00228585	0	0	0	0.0659132	0	0	0	0.0301074	0	0.115969	0	0.0249896	2	1.05176	0.283275	0	0.00713436	0	0.18806	0	0.0220748	0	0.00168263	0	0.00111111	0	0.00576019	0	0.0564451	0	0.000192901	1	0.0491808	0	0	0	0.00573848	0	0.00966686	0	0.00674429	0	0	0	0.000370679	0	0.00258883	0	0.000119209	0	0.104984	0	0.00371538	0	0.0059375	0	0.021788	0	0.121222	1	0.180312	0	0.0388325	0	0.0234418	0	0.194658	0	0.239483	0.212965	0.258731	0	0.00170278	0.00170133	0.00513337	0	0.00458746	0.00457695	0.0120731	0	0.234895	0.209346	0.244183	2	1.01221	0.0825609	0	0.248588	0.220099	0.271373	0	0.00169677	0.00169533	0.0056254	0	0.00512075	0.00510766	0.014032	0	0.243468	0.216095	0.255723	2	1.21248	0.12323	0	0.165189	1	1	0	0.00174912	1	1	0	0.00380583	1	1	0	0.161383	1	1	1	0.753775	0.529413
ENSG00000169398	PTK2	NA	1	1	All	0	0.147847	1	1	0	0	0	0.000426439	0	0.000931328	0	0	0	0	0	0.00270996	0	0	0	0	0	0	0	0	0	0.00212918	0	0	0	0.000550554	0	0.000264236	0	0	0	0.000228949	0	0.00242615	0	0.0136136	0	0.000232211	0	0	0	0.00335897	0	0	0	0.0306184	0	0	0	0.00665084	0	0.081136	0	0.00257064	0	0.00159309	1	1	0	0	0	0	0	0	0	0	0	0	0	0.00123681	0	0	0	0	0	0	0	0	0	0	0	0	0	0	0	0	0	0	0	0	0	0	0	0.000329346	0	0	0	0	0	2.69375e-05	0	0	0	0	0	0	0	0	0	0	0	0	0	0.0036026	1	1	0	0	0	0	0	0	0	0	0	0	0	0.00147315	0	0	0	0	0	0	0	0	0	0	0	0	0	0	0	0	0	0	0	0	0	0	0	0.0017793	0	0	0	0	0	0.000350143	0	0	0	0	0	0	0	0	0	0	0	0	0	0.144245	1	1	0	0	0	0.000426439	0	0.000931328	0	0	0	0	0	0.00123681	0	0	0	0	0	0	0	0	0	0.00212918	0	0	0	0.000550554	0	0.000264236	0	0	0	0.000228949	0	0.00242615	0	0.0118343	0	0.000232211	0	0	0	0.00300883	0	0	0	0.0306184	0	0	0	0.00665084	0	0.081136	0	0.00257064	5	3.92317	0.356156	0	0.0218072	1	0.100261	1	0.154283	0	0.0100542	0	0	0	0.148302	0	0.028033	0	0.000192901	0	0	0	0.0143	0	0.0274974	0	0.00348007	0	0.00880886	0	0.00422777	0	0.00333611	0	0.0515135	0	0.0287476	2	2.49739	1	0.116809	0	0.00095	0	0.0931634	0	0.00423404	0	0.153083	0	0	0	0.0450893	0	0.407601	0	0.142115	0.132479	0.188229	0	0.00153664	0.00153546	0.00480687	0	0.00313102	0.00312612	0.00926218	0	0.138984	0.129758	0.17265	4	3.36961	0.250186	0	0.14917	0.138577	0.199689	0	0.00175308	0.00175155	0.00575428	0	0.00391043	0.0039028	0.0117027	0	0.145259	0.135202	0.182556	5	4.28826	0.261387	0	0.0813093	1	1	0	0.000888779	1	1	0	0.00216082	1	1	0	0.0791484	1	1	4	2.53244	0.249381
ENSG00000104783	KCNN4	NA	1	1	All	0	0.218753	1	1	0	0	0	0.000426439	0	0.00598508	0	0.000399131	0	0	0	0	0	0	0	0	0	0	0	0.000176	0	0.00448989	0	0.000386675	0	0.000820232	0	0	0	0.000370679	0	0.000818885	0	0	0	0.0379848	0	0.00409002	0	0.0002375	0	0.0093646	0	0	0	0.103722	0	0	0	0	0	0.0321749	0	0.0173063	0	0.00279353	1	1	0	0	0	0	0	0	0	0	0	0	0	0	0	0	0	0	0	0	0	0	0	0	0	0.000386675	0	0	0	0	0	0	0	0.000352309	0	0	0	0.000983722	0	0	0	0	0	0.00107082	0	0	0	0	0	0	0	0	0	0	0	0	0	0.00632795	1	1	0	0	0	0	0	0	0	0	0	0	0	0	0	0	0	0	0	0	0	0	0	0	0	0.000386675	0	0	0	0	0	0	0	0.000466576	0	0	0	0.00311325	0	0	0	0	0	0.00236146	0	0	0	0	0	0	0	0	0	0	0	0	0	0.212425	1	1	0	0	0	0.000426439	0	0.00598508	0	0.000399131	0	0	0	0	0	0	0	0	0	0	0	0.000176	0	0.00448989	0	0	0	0.000820232	0	0	0	0.000370679	0	0.000352309	0	0	0	0.0348715	0	0.00409002	0	0.0002375	0	0.00700314	0	0	0	0.103722	0	0	0	0	0	0.0321749	0	0.0173063	1	0.432811	0.351317	0	0.000445898	0	0.104667	0	0.0106836	0	0.00132117	0	0	0	0.0146362	0	0.045566	0	0.000192901	0	0	0	0.000176	0	0.00212918	0	0.0015467	0	0.0142435	0	0.00105694	0	0.00333611	0	0.000818919	0	0	0	0.0230346	0	0.00525108	0	0	0	0.00936513	0	0	0	0.106452	1	0.0515257	0	0.00418773	0	0.0321749	0	0.204982	0.185338	0.234087	0	0.00176251	0.00176096	0.00524582	0	0.00413232	0.00412379	0.0112155	0	0.20085	0.181965	0.219789	1	0.449536	0.0753059	0	0.223405	0.200209	0.253824	0	0.00289088	0.00288671	0.00802988	0	0.00683826	0.00681493	0.0171629	0	0.216566	0.194721	0.236513	1	0.524677	0.0977777	0	0.116102	1	1	0	0.00239629	1	1	0	0.00479217	1	1	0	0.11131	1	1	0	0.300468	1
ENSG00000143772	ITPKB	NA	1	1	All	0	0.0475186	1	1	0	0	0	0.000284405	0	0.00569995	0	0	0	0	0	0.000118864	0	0.00117283	0	0	0	0	0	0	0	0.000117112	0	0	0	0	0	0	0	0	0	0	0	0	0	0.0041434	0	0.000999376	0	0	0	0	0	0	0	0	0	0	0	0	0	0.0349827	0	0	0	0.00174916	1	1	0	0	0	0.000284405	0	0	0	0	0	0	0	0.000118864	0	0	0	0	0	0	0	0	0	0	0	0	0	0	0	0	0	0	0	0	0	0	0	0.00134589	0	0	0	0	0	0	0	0	0	0	0	0	0	0	0	0	0	0	0	0.00213734	1	1	0	0	0	0.000284405	0	0	0	0	0	0	0	0.000118864	0	0	0	0	0	0	0	0	0	0	0	0	0	0	0	0	0	0	0	0	0	0	0	0.00173408	0	0	0	0	0	0	0	0	0	0	0	0	0	0	0	0	0	0	0	0.0453813	1	1	0	0	0	0	0	0.00569995	0	0	0	0	0	0	0	0.00117283	0	0	0	0	0	0	0	0.000117112	0	0	0	0	0	0	0	0	0	0	0	0	0	0.00240933	0	0.000999376	0	0	0	0	0	0	0	0	0	0	0	0	0	0.0349827	0	0	2	1.48947	0.438644	0	0.0285375	0	0.321852	0	0.0277464	0	0.00600344	0	0	0	0.00760726	0	0.045566	0	0.000771605	0	0	0	0.0044	0	0.00948606	0	0.00618679	0	0.0137638	0	0.00660589	0	0.000370679	0	0.00463622	0	0.00190735	1	0.329236	0	0.121085	0	0.0002375	0	0.0399491	0	0.0176118	1	0.142713	0	0.0246603	0	0.0314551	0	0.297081	0	0.0453888	0.0443741	0.108414	0	0.0016201	0.00161879	0.00496367	0	0.00195405	0.00195215	0.00685232	0	0.0434347	0.042505	0.0916631	2	1.3262	0.148962	0	0.0477555	0.0466332	0.116649	0	0.00177149	0.00176992	0.00578342	0	0.00217082	0.00216847	0.0081568	0	0.0455847	0.0445613	0.0980913	2	1.73827	0.252911	0	0.0289509	1	1	0	0.000966727	1	1	0	0.00121962	1	1	0	0.0277313	1	1	2	1.04483	0.280727
ENSG00000101246	ARFRP1	NA	1	1	All	0	0.0389207	1	1	0	0	0	0	0	0.00439587	0	0.00159595	0	0	0	0.00413395	0	0.00117283	0	0	0	0	0	0	0	0	0	0	0	0	0	0.000264236	0	0	0	0.000942454	0	0.000476837	0	0.00166497	0	0	0	0	0	0.00141209	0	0	0	0	0	0	0	0	0	0.0228615	0	0	0	0.00163602	1	1	0	0	0	0	0	0.000975941	0	0	0	0	0	0	0	0	0	0	0	0	0	0	0	0	0	0	0	0	0	0	0	0	0	0	0	0	0	0	0	0	0	0	0	0.000660084	0	0	0	0	0	0	0	0	0	0	0	0	0	0.00198962	1	1	0	0	0	0	0	0.00122197	0	0	0	0	0	0	0	0	0	0	0	0	0	0	0	0	0	0	0	0	0	0	0	0	0	0	0	0	0	0	0	0	0	0	0	0.000767651	0	0	0	0	0	0	0	0	0	0	0	0	0	0.036931	1	1	0	0	0	0	0	0.0031739	0	0.00159595	0	0	0	0.00413395	0	0.00117283	0	0	0	0	0	0	0	0	0	0	0	0	0	0.000264236	0	0	0	0.000942454	0	0.000476837	0	0.00166497	0	0	0	0	0	0.000644435	0	0	0	0	0	0	0	0	0	0.0228615	0	0	0	0.365392	1	0	0	0	0.00170553	0	0.00855411	0	0.00159595	0	0	0	0.0237827	0	0.00117283	0	0	0	0	0	0.000176	0	0	0	0	0	0.000137638	0	0.00237812	0	0.000370679	0	0	0	0	0	0.0169783	0	0.00165128	0	0	0	0.00296713	0	0.0209563	0	0.123658	0	0	0	0.0055853	0	0.153722	0	0.0360853	0.035442	0.0995277	0	0.00164672	0.00164536	0.00501859	0	0.00189259	0.0018908	0.00671842	0	0.0341928	0.0336148	0.0825813	0	0.351285	0.296217	0	0.0402903	0.0394894	0.110303	0	0.00166609	0.0016647	0.00556245	0	0.00205394	0.00205183	0.00784569	0	0.0382364	0.0375146	0.0910815	0	0.381628	0.317251	0	0.0254139	1	1	0	0.00149631	1	1	0	0.00174413	1	1	0	0.0236698	1	1	0	0.255146	1
ENSG00000160345	C9orf116	NA	1	1	All	0	0.0266094	1	1	0	0	0	0	0	0.000228138	0	0	0	0	0	0	0	0	0	0	0	0	0	0	0	0	0	0	0	0	0	0	0	0	0	0	0	0	0	0.00198676	0	0.000232185	0	0	0	0.000383909	0	0	0	0.0237784	0	0	0	0	0	0	0	0	0	0.0135741	1	1	0	0	0	0	0	0.000228138	0	0	0	0	0	0	0	0	0	0	0	0	0	0	0	0	0	0	0	0	0	0	0	0	0	0	0	0	0	0.00129826	0	0.000103205	0	0	0	0.00016504	0	0	0	0.0117794	0	0	0	0	0	0	0	0	0	0.0141311	1	1	0	0	0	0	0	0.000228138	0	0	0	0	0	0	0	0	0	0	0	0	0	0	0	0	0	0	0	0	0	0	0	0	0	0	0	0	0	0.00147882	0	0.000206383	0	0	0	0.000218869	0	0	0	0.0119989	0	0	0	0	0	0	0	0	0	0.0124782	1	1	0	0	0	0	0	0	0	0	0	0	0	0	0	0	0	0	0	0	0	0	0	0	0	0	0	0	0	0	0	0	0	0	0	0	0	0.000507939	0	2.58012e-05	0	0	0	0.00016504	0	0	0	0.0117794	0	0	0	0	0	0	0	0	1	0.0985625	0.0938609	0	0	0	0.000426439	0	0.000228138	0	0	0	0	0	0	0	0.00215034	0	0	0	0	0	0	0	0.00314941	0	0	0	0.000550554	0	0.000264236	0	0	0	0	0	0	0	0.00158113	0	0	0	0.0002375	0	0.00262715	0	0	1	0.0739704	0	0	0	0	0	0.0133772	0	0.0260978	0.0257602	0.0888967	0	0.0133163	0.013228	0.0233822	0	0.0137388	0.0136448	0.0260175	0	0.012359	0.012283	0.05146	1	0.11333	0.00595668	0	0.0270124	0.0266508	0.094592	0	0.0137572	0.013663	0.0246718	0	0.0143727	0.0142699	0.0282451	0	0.0126397	0.0125602	0.0555101	1	0.116304	0.00626106	0	0.0223344	1	1	0	0.0113958	1	1	0	0.0117603	1	1	0	0.0105741	1	1	1	0.087741	0.0840019
ENSG00000156030	ELMSAN1	NA	1	1	All	0	0.0753006	1	1	0	0.00178359	0	0.000189528	0	0.000975941	0	0	0	0	0	0	0	0.000195312	0	0	0	0.0061849	0	0	0	0	0	0	0	0	0	0	0	0	0	0.000352309	0	0	0	0.00450912	0	0.000479016	0	0.0002375	0	0.00016504	0	0	0	0.0300565	0	0	0	0	0	0	0	0.0301718	0	0.00206807	1	1	0	0	0	0	0	0	0	0	0	0	0	0	0	0	0	0	0	0	0	0	0	0	0	0	0	0	0	0	0	0	0	0	0	0	0	0.00204227	0	2.58012e-05	0	0	0	0	0	0	0	0	0	0	0	0	0	0	0	0	0	0.00292058	1	1	0	0	0	0	0	0	0	0	0	0	0	0	0	0	0	0	0	0	0	0	0	0	0	0	0	0	0	0	0	0	0	0	0	0	0	0.00279159	0	0.000128993	0	0	0	0	0	0	0	0	0	0	0	0	0	0	0	0	0	0.07238	1	1	0	0.00178359	0	0.000189528	0	0.000975941	0	0	0	0	0	0	0	0.000195312	0	0	0	0.0061849	0	0	0	0	0	0	0	0	0	0	0	0	0	0.000352309	0	0	0	0.00171753	0	0.000350024	0	0.0002375	0	0.00016504	0	0	0	0.0300565	0	0	0	0	0	0	0	0.0301718	0	3.78591	1	0	0.00178359	0	0.0345416	0	0.049006	0	0.0140427	0	0.00111111	0	0.00441985	0	0.0158203	0	0.000192901	0	0	0	0.000704	0	0.0128355	0	0.0015467	0	0.00674429	0	0.00392225	0	0.0181633	0	0.00601888	0	0.00429153	0	1.64482	0	0.16586	0	0.00095	0	0.0772738	0	0.0142674	0	0.480879	0	0.116282	0	0.0531554	0	1.05727	0	0.0706027	0.0681679	0.13177	0	0.0018868	0.00188502	0.00549577	0	0.00257354	0.00257023	0.00813941	0	0.0680291	0.0657667	0.114671	0	3.58243	0.972192	0	0.0761116	0.0732873	0.142556	0	0.0020836	0.00208143	0.00639777	0	0.00297452	0.0029701	0.0099211	0	0.0731371	0.0705266	0.124227	0	4.4161	0.987919	0	0.0523097	1	1	0	0.00128418	1	1	0	0.0018323	1	1	0	0.0504774	1	1	0	2.63167	1
ENSG00000155363	MOV10	NA	1	1	All	0	0.147245	1	1	0	0	0	0.00232172	0	0.000370685	0	0.00033237	0	0.00111111	0	0.00235475	0	0	0	0.000192901	0	0	0	0.000176	0	0	0	0	0	0.000550554	0	0	0	0.000370679	0	0	0	0.000119209	0	0.0386453	0	0.000928844	0	0	0	0.00179767	0	0	0	0.00998492	0	0	0	0	0	0.0723811	0	0.0156073	0	0.00234257	1	1	0	0	0	0	0	0	0	0	0	0	0	0	0	0	0	0	0	0	0	0	0	0	0	0	0	0	0	0	0	0	0	0	0	0	0	0.00195865	0	0	0	0	0	0.000383917	0	0	0	0	0	0	0	0	0	0	0	0	0	0.00645123	1	1	0	0	0	0	0	0	0	0	0	0	0	0	0	0	0	0	0	0	0	0	0	0	0	0	0	0	0	0	0	0	0	0	0	0	0	0.00563674	0	0	0	0	0	0.000814493	0	0	0	0	0	0	0	0	0	0	0	0	0	0.140794	1	1	0	0	0	0.00232172	0	0.000370685	0	0.00033237	0	0.00111111	0	0.00235475	0	0	0	0.000192901	0	0	0	0.000176	0	0	0	0	0	0.000550554	0	0	0	0.000370679	0	0	0	0.000119209	0	0.0330086	0	0.000928844	0	0	0	0.000983181	0	0	0	0.00998492	0	0	0	0	0	0.0723811	0	0.0156073	0	1.16896	1	0	0.00401308	0	0.0796493	0	0.0199346	0	0.00101788	0	0	0	0.0988469	0	0.0163727	0	0.000192901	0	0.00100369	0	0.000704	0	0.0181758	0	0.00348007	0	0.00495499	0	0.00237812	0	0.0133444	0	0.0287632	0	0.000476837	0	0.233842	0	0.00821822	0	0.00095	0	0.0620905	0	0.104725	0	0.228671	0	0.00907168	0	0.085145	0	0.142943	0	0.138853	0.129644	0.185876	0	0.00214527	0.00214297	0.0060305	0	0.00538391	0.00536944	0.0135415	0	0.133469	0.124946	0.168223	0	1.19366	0.696889	0	0.154582	0.143227	0.203356	0	0.00237773	0.00237491	0.00700355	0	0.00671592	0.00669342	0.0169377	0	0.147867	0.137454	0.184609	0	1.38146	0.748788	0	0.0849998	1	1	0	0.00136778	1	1	0	0.00414306	1	1	0	0.0808568	1	1	0	0.822405	1
ENSG00000173389	IQCF1	NA	1	1	All	0	0.0705008	1	1	0	0	0	0.00265295	0	0.00569989	0	0.000186958	0	0	0	0	0	0.00215034	0	0	0	0	0	0	0	0.00145849	0	0.000386675	0	0.000137638	0	0	0	0.00148272	0	0	0	0	0	0.021354	0	0.00117102	0	0	0	0.000341293	0	0	0	0	0	0	0	0	0	0.0109748	0	0.022504	0	0.00298297	1	1	0	0	0	0	0	0.000975941	0	0	0	0	0	0	0	0	0	0	0	0	0	0	0	0	0	0.000386675	0	0.000137638	0	0	0	0.00148272	0	0	0	0	0	0	0	0	0	0	0	0	0	0	0	0	0	0	0	0	0	0	0	0	0	0.00331101	1	1	0	0	0	0	0	0.00130398	0	0	0	0	0	0	0	0	0	0	0	0	0	0	0	0	0	0.000386675	0	0.000137638	0	0	0	0.00148272	0	0	0	0	0	0	0	0	0	0	0	0	0	0	0	0	0	0	0	0	0	0	0	0	0	0.0671898	1	1	0	0	0	0.00265295	0	0.00439591	0	0.000186958	0	0	0	0	0	0.00215034	0	0	0	0	0	0	0	0.00145849	0	0	0	0	0	0	0	0	0	0	0	0	0	0.021354	0	0.00117102	0	0	0	0.000341293	0	0	0	0	0	0	0	0	0	0.0109748	0	0.022504	0	0.241763	1	0	0.00401308	0	0.0177481	0	0.000975941	0	0	0	0	0	0	0	0.00215034	0	0	0	0	0	0.000176	0	0.00314941	0	0	0	0	0	0.000264236	0	0	0	0.0564818	0	0.00190735	0	0.00874175	0	0.00194253	0	0	0	0.000441245	0	0.0302239	0	0.0828938	0	0	0	0	0	0.0306537	0	0.067294	0.0650797	0.128942	0	0.00271414	0.00271046	0.00715937	0	0.00299519	0.00299071	0.00898088	0	0.0642988	0.0622752	0.111641	0	0.24962	0.220903	0	0.0760113	0.0731942	0.142527	0	0.00314228	0.00313735	0.00848562	0	0.00347703	0.00347099	0.0108914	0	0.0725342	0.0699661	0.123586	0	0.282618	0.246192	0	0.0405429	1	1	0	0.00200247	1	1	0	0.00222843	1	1	0	0.0383144	1	1	0	0.15839	1
ENSG00000132128	LRRC41	NA	1	1	All	0	0.0823329	1	1	0	0	0	0	0	0.000931328	0	0.000186958	0	0	0	0.00123681	0	0.00702356	0	0	0	0	0	0	0	0	0	0	0	0.000820232	0	0	0	0.000370679	0	0.000228949	0	0.000119209	0	0.0657782	0	0.0020899	0	0	0	0.00354705	0	0	0	0	0	0	0	0	0	0	0	0	0	0.00177125	1	1	0	0	0	0	0	0	0	0	0	0	0	0	0	0	0	0	0	0	0	0	0	0	0	0	0	0.000820232	0	0	0	0.000370679	0	0	0	0	0	0.0005534	0	0	0	0	0	2.69375e-05	0	0	0	0	0	0	0	0	0	0	0	0	0	0.00309175	1	1	0	0	0	0	0	0	0	0	0	0	0	0	0	0	0	0	0	0	0	0	0	0	0	0	0	0.000820232	0	0	0	0.000370679	0	0	0	0	0	0.00144296	0	0	0	0	0	0.000457878	0	0	0	0	0	0	0	0	0	0	0	0	0	0.0792412	1	1	0	0	0	0	0	0.000931328	0	0.000186958	0	0	0	0.00123681	0	0.00702356	0	0	0	0	0	0	0	0	0	0	0	0	0	0	0	0	0	0.000228949	0	0.000119209	0	0.0643353	0	0.0020899	0	0	0	0.00308917	0	0	0	0	0	0	0	0	0	0	0	0	0	1.57202	1	0	0.0111474	0	0.0959488	0	0.00816975	0	0.00101788	0	0.0066358	0	0.0136236	0	0.00975123	0	0.000771605	0	0.0061849	0	0.000176	0	0.00749516	0	0.0015467	0	0.0068446	0	0.000264236	0	0.00148272	0	0.000515135	0	0.000119209	0	0.501624	0	0.0325938	0	0.00095	0	0.0214603	0	0.0243007	0	0.328999	0	0.0157051	0	0.0905118	0	0.384183	0	0.0646659	0.0626194	0.126775	0	0.0011124	0.00111178	0.00393419	0	0.00196071	0.00195879	0.0068591	0	0.0627051	0.0607796	0.110131	0	1.49641	0.776068	0	0.0898814	0.0859604	0.15449	0	0.00181364	0.00181199	0.00587426	0	0.00328266	0.00327728	0.0105472	0	0.0865987	0.082955	0.135451	0	1.71035	0.819198	0	0.0583801	1	1	0	0.00154802	1	1	0	0.00249831	1	1	0	0.0558818	1	1	0	1.06019	1
ENSG00000122188	LAX1	NA	1	1	All	0	0.00649691	1	1	0	0.000445898	0	0	0	0.000415089	0	2.07732e-05	0	0	0	0.000677835	0	0	0	0	0	0	0	0	0	0	0	0	0	0.000550554	0	0	0	0	0	0	0	0	0	0.00257883	0	0.000103198	0	0	0	0.00170473	0	0	0	0	0	0	0	0	0	0	0	0	0	0.00377104	1	1	0	0	0	0	0	0.000415089	0	2.07732e-05	0	0	0	0.000677835	0	0	0	0	0	0	0	0	0	0	0	0	0	0.000550554	0	0	0	0	0	0	0	0	0	0.00108307	0	2.58012e-05	0	0	0	0.000997924	0	0	0	0	0	0	0	0	0	0	0	0	0	0.00433914	1	1	0	0	0	0	0	0.000415089	0	2.07732e-05	0	0	0	0.000677835	0	0	0	0	0	0	0	0	0	0	0	0	0	0.000550554	0	0	0	0	0	0	0	0	0	0.00127668	0	7.73971e-05	0	0	0	0.00132081	0	0	0	0	0	0	0	0	0	0	0	0	0	0.00215777	1	1	0	0.000445898	0	0	0	0	0	0	0	0	0	0	0	0	0	0	0	0	0	0	0	0	0	0	0	0	0	0	0	0	0	0	0	0	0	0.00130215	0	2.58012e-05	0	0	0	0.000383917	0	0	0	0	0	0	0	0	0	0	0	0	2	0.383589	0.0572066	0	0.00401308	0	0.00232172	0	0.00562328	0	0.000747833	0	0	0	0.00762353	0	0	0	0	0	0	0	0	0	0.00507274	0	0.000386675	0	0.00123875	0	0	0	0.00333611	0	0.000647382	0	0.000119209	0	0.153149	1	0.0105673	0	0.0002375	0	0.00910107	0	0	0	0.0651436	0	0	0	0.00597637	1	0.108284	0	0.00514939	0.00513615	0.0419111	0	0.00316675	0.00316174	0.0080008	0	0.00343753	0.00343163	0.00988037	0	0.00171186	0.0017104	0.0171384	0	0.354179	0.298251	0	0.0115266	0.0114605	0.0673767	0	0.00865005	0.00861275	0.0179661	0	0.00932212	0.00927881	0.0213387	0	0.00220451	0.00220208	0.0218578	2	0.421049	0.00910292	0	0.00484093	1	1	0	0.00275125	1	1	0	0.00316443	1	1	0	0.0016765	1	1	2	0.256069	0.0276914
ENSG00000156515	HK1	Discordant	1	1	All	0	0.219977	1	1	0	0	0	0.0030323	0	0.011584	0	0.000186927	0	0	0	0.00413395	0	0.00312499	0	0	0	0	0	0	0	0.000787802	0	0	0	0.000550554	0	0	0	0	0	0.00913182	0	0	0	0.0549145	0	0.00258012	0	0	0	0.00230142	0	0.0142674	0	0.0609801	0	0.00674997	0	0	0	0.0342965	0	0.0113552	0	0.0018094	1	1	0	0	0	4.73821e-05	0	0.000788991	0	2.07732e-05	0	0	0	0	0	0	0	0	0	0	0	0	0	0	0	0	0	0	0	0	0	0	0	0	0	0	0	0.000952259	0	0	0	0	0	0	0	0	0	0	0	0	0	0	0	0	0	0	0	0.00965858	1	1	0	0	0	0.000710574	0	0.0015277	0	0.000103834	0	0	0	0	0	0	0	0	0	0	0	0	0	0	0	0	0	0	0	0	0	0	0	0	0	0	0	0.00731647	0	0	0	0	0	0	0	0	0	0	0	0	0	0	0	0	0	0	0	0.210319	1	1	0	0	0	0.00232172	0	0.0100563	0	8.30926e-05	0	0	0	0.00413395	0	0.00312499	0	0	0	0	0	0	0	0.000787802	0	0	0	0.000550554	0	0	0	0	0	0.00913182	0	0	0	0.047598	0	0.00258012	0	0	0	0.00230142	0	0.0142674	0	0.0609801	0	0.00674997	0	0	0	0.0342965	0	0.0113552	4	2.03942	0.150058	0	0.00401308	0	0.118455	0	0.0338087	0	0.00351066	0	0	0	0.0392975	0	0.0158203	0	0.000192901	0	0.00100369	0	0.000176	0	0.0154898	0	0.000386675	1	0.0352355	0	0.0517902	0	0.00333611	0	0.0223596	0	0.00190735	1	0.461227	0	0.0212154	0	0.0021375	0	0.0684298	0	0.0672042	0	0.355183	0	0.0792517	0	0.0915492	2	0.546435	0	0.203009	0.183729	0.232661	0	0.00175	0.00174847	0.00522665	0	0.00846601	0.00843028	0.0187729	0	0.194543	0.176789	0.215561	3	1.90343	0.125885	0	0.226615	0.202772	0.256073	0	0.00203908	0.00203701	0.00631026	0	0.0110336	0.010973	0.0238006	0	0.215581	0.193927	0.235846	5	2.27201	0.0284951	0	0.142877	1	1	0	0.000552275	1	1	0	0.00580006	1	1	0	0.137077	1	1	3	1.38804	0.16362
ENSG00000118231	CRYGD	NA	1	1	All	0	0.419351	1	1	0	0	0	4.73821e-05	0	0.00484471	0	0.005848	0	0	0	0.00576019	0	0	0	0	0	0	0	0.001584	0	0.000117112	0	0.0015467	0	0	0	0.000264236	0	0	0	0.00280462	0	0.000476837	0	0.137317	0	0.0960064	0	0.00095	0	0.0113061	0	0.0176118	0	0.0192942	0	0	0	0.00128	0	0.102555	0	0.00973774	0	0.0018996	1	1	0	0	0	0	0	0	0	0	0	0	0	0	0	0	0	0	0	0	0	0	0	0	0	0	0	0	0	0	0	0	0	0	0	0	0	0.0018996	0	0	0	0	0	0	0	0	0	0	0	0	0	0	0	0	0	0	0	0.0103782	1	1	0	0	0	0	0	0	0	0	0	0	0	0	0	0	0	0	0	0	0	0	0	0	0	0	0	0	0	0	0	0	0	0	0	0	0	0.0103782	0	0	0	0	0	0	0	0	0	0	0	0	0	0	0	0	0	0	0	0.408973	1	1	0	0	0	4.73821e-05	0	0.00484471	0	0.005848	0	0	0	0.00576019	0	0	0	0	0	0	0	0.001584	0	0.000117112	0	0.0015467	0	0	0	0.000264236	0	0	0	0.00280462	0	0.000476837	0	0.126938	0	0.0960064	0	0.00095	0	0.0113061	0	0.0176118	0	0.0192942	0	0	0	0.00128	0	0.102555	0	0.00973774	0	0.153136	1	0	0.000445898	0	0.000426439	0	0.0176579	0	0.000839522	0	0	0	0.000677835	0	0.000195312	0	0	0	0.00100369	0	0	0	0.000117112	0	0.000386675	0	0.000550554	0	0.000264236	0	0	0	0.00572372	0	0.00190735	0	0.0445073	0	0.0422169	0	0.0002375	0	0.00670412	0	0	0	0.0292737	0	0	0	0	0	0	0	0.307636	0.264817	0.304793	0	0.00186261	0.00186088	0.00544764	0	0.00859526	0.00855842	0.0189862	0	0.29904	0.258471	0.2881	0	0.118547	0.11179	0	0.464304	0.371428	0.406691	0	0.00190641	0.00190459	0.0060476	0	0.0106882	0.0106313	0.0233294	0	0.453616	0.364673	0.390878	0	0.176528	0.161825	0	0.293652	1	1	0	0.00133528	1	1	0	0.00741604	1	1	0	0.286236	1	1	0	0.108572	1
ENSG00000148175	STOM	NA	1	1	All	0	0.116087	1	1	0	0	0	0	0	0.00128624	0	2.07732e-05	0	0	0	0	0	0	0	0	0	0	0	0	0	0.000468447	0	0	0	0.000550554	0	0.000264236	0	0	0	0	0	0	0	0.0109556	0	0.00143816	0	0	0	0.000983159	0	0.0176118	0	0.0412669	0	0.0127201	0	0.000465303	0	0.0280563	0	0	0	0.0023119	1	1	0	0	0	0	0	0	0	2.07732e-05	0	0	0	0	0	0	0	0	0	0	0	0	0	0.000468447	0	0	0	0	0	0	0	0	0	0	0	0	0	0.00165764	0	0	0	0	0	0.00016504	0	0	0	0	0	0	0	0	0	0	0	0	0	0.00488141	1	1	0	0	0	0	0	0	0	2.07732e-05	0	0	0	0	0	0	0	0	0	0	0	0	0	0.000468447	0	0	0	0	0	0	0	0	0	0	0	0	0	0.00406566	0	0	0	0	0	0.000326528	0	0	0	0	0	0	0	0	0	0	0	0	0	0.111206	1	1	0	0	0	0	0	0.00128624	0	0	0	0	0	0	0	0	0	0	0	0	0	0	0	0	0	0	0	0.000550554	0	0.000264236	0	0	0	0	0	0	0	0.00688994	0	0.00143816	0	0	0	0.000656631	0	0.0176118	0	0.0412669	0	0.0127201	0	0.000465303	0	0.0280563	0	0	1	0.198006	0.179635	0	0	0	0.0296138	0	0.00290115	0	8.30926e-05	0	0	0	0.0108303	0	0.00702356	0	0.000192901	0	0	0	0	0	0.000117112	0	0.000386675	0	0.000550554	0	0	0	0.00240733	0	0.00228452	0	0	0	0.0155878	0	0.000645031	0	0	0	0.00342349	0	0	1	0.0521365	0	0	0	0.013056	0	0.0567659	0	0.113266	0.107087	0.166275	0	0.00182664	0.00182497	0.00538407	0	0.00400471	0.0039967	0.0110005	0	0.109261	0.103504	0.149424	1	0.204472	0.018262	0	0.113522	0.107315	0.173691	0	0.00260667	0.00260327	0.00748086	0	0.00528345	0.00526951	0.0143289	0	0.108238	0.102586	0.15372	1	0.215499	0.0201388	0	0.0786921	1	1	0	0.0014937	1	1	0	0.00312644	1	1	0	0.0755657	1	1	1	0.147688	0.1373
ENSG00000171217	CLDN20	NA	1	1	All	0	0.142134	1	1	0	0	0	0.000426439	0	0.000228138	0	0.00033237	0	0	0	0.00123681	0	0	0	0	0	0.00100369	0	0.000176	0	0.00627161	0	0.00348007	0	0.000137638	0	0	0	0.00240733	0	0.0185449	0	0.00107288	0	0.052205	0	0.00348658	0	0	0	0.00576532	0	0	0	0.0175005	0	0	0	0.00185929	0	0.0186628	0	0.00733656	0	0.0107439	1	1	0	0	0	0	0	0	0	0	0	0	0	0	0	0	0	0	0	0	0	0	0	0.000787802	0	0	0	0	0	0	0	0	0	0	0	0	0	0.000290909	0	0	0	0	0	2.69375e-05	0	0	0	0	0	0	0	0.000465303	0	0.00917297	0	0	0	0.0163494	1	1	0	0	0	0	0	0	0	0	0	0	0	0	0	0	0	0	0	0	0	0	0	0.00172047	0	0	0	0	0	0	0	0	0	0	0	0	0	0.00323329	0	0	0	0	0	0.000511746	0	0	0	0	0	0	0	0.00139399	0	0.00948987	0	0	0	0.125785	1	1	0	0	0	0.000426439	0	0.000228138	0	0.00033237	0	0	0	0.00123681	0	0	0	0	0	0.00100369	0	0.000176	0	0.00455115	0	0.00348007	0	0.000137638	0	0	0	0.00240733	0	0.0185449	0	0.00107288	0	0.0489717	0	0.00348658	0	0	0	0.00525358	0	0	0	0.0175005	0	0	0	0.000465303	0	0.00917297	0	0.00733656	1	0.682203	0.494498	0	0.000445898	0	0.0917318	0	0.0220748	0	0.00033237	0	0.00111111	0	0.0196444	0	0.00702356	0	0	0	0	0	0.000176	0	0.00306338	0	0	0	0	0	0	0	0.00240733	0	0.000915796	0	0	0	0.0231923	0	0.00772024	0	0	0	0.0191826	0	0	0	0.196441	0	0.0159203	0	0.0307892	1	0.240031	0	0.11858	0.111819	0.170353	0	0.00989678	0.00984797	0.0191832	0	0.0143478	0.0142453	0.0267954	0	0.104232	0.098984	0.145611	1	0.620578	0.128723	0	0.156237	0.144643	0.204712	0	0.0108714	0.0108125	0.0210996	0	0.0170175	0.0168735	0.0315907	0	0.139219	0.129963	0.17788	1	0.7205	0.162961	0	0.0879761	1	1	0	0.00545814	1	1	0	0.00920797	1	1	0	0.0787681	1	1	1	0.455537	0.365893
ENSG00000125648	SLC25A23	NA	1	1	All	0	0.32121	1	1	0	0	0	0.00397852	0	0.0132939	0	0.000747833	0	0	0	0.0267443	0	0.00488279	0	0	0	0	0	0.000176	0	0.00046829	0	0.000386675	0	0	0	0	0	0	0	0.00228452	0	0.000119209	0	0.0878824	0	0.0037153	0	0.0002375	0	0.012892	0	0	0	0.107539	0	0	0	0.000465303	0	0.0484509	0	0.00694556	0	0.00257279	1	1	0	0	0	0	0	0.000912412	0	0	0	0	0	0	0	0	0	0	0	0	0	0	0	0.000117112	0	0	0	0	0	0	0	0	0	0	0	0	0	0.00121432	0	2.58012e-05	0	0	0	0.000303142	0	0	0	0	0	0	0	0	0	0	0	0	0	0.0120077	1	1	0	0	0	0	0	0.0028853	0	0	0	0	0	0	0	0	0	0	0	0	0	0	0	0.000351178	0	0	0	0	0	0	0	0	0	0	0	0	0	0.00722925	0	0.000593356	0	0	0	0.000948638	0	0	0	0	0	0	0	0	0	0	0	0	0	0.309203	1	1	0	0	0	0.00397852	0	0.0104085	0	0.000747833	0	0	0	0.0267443	0	0.00488279	0	0	0	0	0	0.000176	0	0.000117112	0	0.000386675	0	0	0	0	0	0	0	0.00228452	0	0.000119209	0	0.0806531	0	0.00312195	0	0.0002375	0	0.0119434	0	0	0	0.107539	0	0	0	0.000465303	0	0.0484509	0	0.00694556	0	2.2167	1	0	0.00401308	0	0.120419	0	0.0634577	0	0.00531793	0	0	0	0	0	0.0125	0	0.000192901	0	0.00100369	0	0.002816	0	0.0029278	0	0.000386675	0	0.00880886	0	0.000264236	0	0.00148272	0	0.00140889	0	0	0	1.23802	0	0.0422692	0	0.0002375	0	0.0518012	0	0.071731	0	0.174581	0	0.0243107	0	0.0125648	0	0.376178	0	0.283226	0.24665	0.288823	0	0.00228378	0.00228117	0.00631765	0	0.0093915	0.00934753	0.0202446	0	0.273834	0.239542	0.271348	0	2.07397	0.874314	0	0.341811	0.289517	0.333566	0	0.00264812	0.00264461	0.00755479	0	0.0126326	0.0125532	0.0260462	0	0.329178	0.280485	0.31367	1	2.5304	0.718884	0	0.207922	1	1	0	0.0020363	1	1	0	0.00862866	1	1	0	0.199293	1	1	0	1.57925	1
ENSG00000170624	SGCD	NA	1	1	All	0	0.16328	1	1	0	0	0	4.73821e-05	0	0.00484471	0	8.30926e-05	0	0	0	0.00271009	0	0	0	0.000192901	0	0	0	0	0	0	0	0	0	0	0	0.000264236	0	0	0	0.000818885	0	0	0	0.0208953	0	0.00165098	0	0	0	0.00228585	0	0	0	0.0271888	0	0	0	0.0117751	0	0.0492585	0	0.0412639	0	0.00171538	1	1	0	0	0	0	0	0	0	0	0	0	0	0	0	0	0	0	0	0	0	0	0	0	0	0	0	0	0	0	0	0	0	0.000352309	0	0	0	0.00113086	0	0.000232211	0	0	0	0	0	0	0	0	0	0	0	0	0	0	0	0	0	0.00549818	1	1	0	0	0	0	0	0	0	0	0	0	0	0	0	0	0	0	0	0	0	0	0	0	0	0	0	0	0	0	0	0	0	0.000466576	0	0	0	0.00402565	0	0.00100595	0	0	0	0	0	0	0	0	0	0	0	0	0	0	0	0	0	0.157782	1	1	0	0	0	4.73821e-05	0	0.00484471	0	8.30926e-05	0	0	0	0.00271009	0	0	0	0.000192901	0	0	0	0	0	0	0	0	0	0	0	0.000264236	0	0	0	0.000352309	0	0	0	0.0168697	0	0.000645031	0	0	0	0.00228585	0	0	0	0.0271888	0	0	0	0.0117751	0	0.0492585	0	0.0412639	0	0.807845	1	0	0.0445898	0	0.164937	0	0.00711693	0	0.00299133	0	0	0	0.00123681	0	0.045566	0	0.00173611	0	0	0	0.001584	0	0.0104144	0	0	0	0.000550554	0	0	0	0	0	0.0430978	0	0.00429153	0	0.213834	0	0.00605209	0	0.00095	0	0.0154135	0	0	0	0.15653	0	0	0	0.0117751	0	0.0751779	0	0.156757	0.145088	0.199013	0	0.00149768	0.00149656	0.0047229	0	0.00418032	0.0041716	0.0113128	0	0.152576	0.141507	0.183119	0	0.786027	0.544349	0	0.168253	0.15486	0.21345	0	0.00214916	0.00214686	0.00653529	0	0.00616807	0.00614909	0.0159245	0	0.162085	0.149631	0.195555	0	1.00605	0.63434	0	0.101118	1	1	0	0.00122912	1	1	0	0.00387257	1	1	0	0.0972454	1	1	0	0.572423	1
ENSG00000060339	CCAR1	NA	1	1	All	0	0.0310964	1	1	0	0.00401308	0	0.000189528	0	0.00261323	0	8.30926e-05	0	0	0	0.000677835	0	0	0	0	0	0	0	0	0	0	0	0	0	0.000137638	0	0.000264236	0	0	0	0	0	0	0	0.00583771	0	0.000645031	0	0	0	0	0	0	0	0.013574	0	0	0	0	0	0	0	0.00306107	0	0.00191853	1	1	0	0	0	0	0	0.000788991	0	0	0	0	0	0	0	0	0	0	0	0	0	0	0	0	0	0	0	0	0	0	0	0	0	0	0	0	0	0.00112954	0	0	0	0	0	0	0	0	0	0	0	0	0	0	0	0	0	0	0	0.00326235	1	1	0	0	0	0	0	0.000953149	0	0	0	0	0	0	0	0	0	0	0	0	0	0	0	0	0	0	0	0	0	0	0	0	0	0	0	0	0	0.0023092	0	0	0	0	0	0	0	0	0	0	0	0	0	0	0	0	0	0	0	0.0278341	1	1	0	0.00401308	0	0.000189528	0	0.00166008	0	8.30926e-05	0	0	0	0.000677835	0	0	0	0	0	0	0	0	0	0	0	0	0	0.000137638	0	0.000264236	0	0	0	0	0	0	0	0.00352851	0	0.000645031	0	0	0	0	0	0	0	0.013574	0	0	0	0	0	0	0	0.00306107	0	2.51326	1	0	0.00401308	0	0.104667	0	0.0593809	0	0.00467396	0	0	0	0.00576019	0	0.0499998	0	0.000771605	0	0	0	0.000176	0	0.0154898	0	0.00348007	0	0.00220222	0	0.000264236	0	0.00333611	0	0.011052	0	0.00190735	0	1.5522	0	0.0949879	0	0.0002375	0	0.109755	0	0.0142674	0	0.209871	0	0.0150238	0	0.0100915	0	0.239646	0	0.0285459	0.0281423	0.0914848	0	0.00189229	0.0018905	0.00550675	0	0.00306773	0.00306303	0.00912464	0	0.0254782	0.0251563	0.0722909	0	2.23129	0.89261	0	0.0322499	0.0317354	0.101339	0	0.00192572	0.00192387	0.0060878	0	0.00330465	0.0032992	0.0105949	0	0.0289453	0.0285304	0.0805538	0	2.80421	0.939445	0	0.0178312	1	1	0	0.000390615	1	1	0	0.00125266	1	1	0	0.0165785	1	1	0	1.64063	1
ENSG00000083635	NUFIP1	NA	1	1	All	0	0.0279259	1	1	0	0	0	0.000757934	0	0.00289779	0	2.07732e-05	0	0	0	0	0	0	0	0.000192901	0	0	0	0	0	0	0	0	0	0	0	0	0	0	0	0	0	0	0	0.00873221	0	0.00128409	0	0	0	0.00136343	0	0	0	0.0126767	0	0	0	0	0	0	0	0	0	0.0241471	1	1	0	0	0	0.000189528	0	0.00289779	0	2.07732e-05	0	0	0	0	0	0	0	0.000192901	0	0	0	0	0	0	0	0	0	0	0	0	0	0	0	0	0	0	0	0.00715383	0	0.000358959	0	0	0	0.000656631	0	0	0	0.0126767	0	0	0	0	0	0	0	0	0	0.0262012	1	1	0	0	0	0.000568406	0	0.00289779	0	2.07732e-05	0	0	0	0	0	0	0	0.000192901	0	0	0	0	0	0	0	0	0	0	0	0	0	0	0	0	0	0	0	0.00819678	0	0.000668299	0	0	0	0.000979518	0	0	0	0.0126767	0	0	0	0	0	0	0	0	0	0.00172467	1	1	0	0	0	0.000189528	0	0	0	0	0	0	0	0	0	0	0	0	0	0	0	0	0	0	0	0	0	0	0	0	0	0	0	0	0	0	0	0.000535428	0	0.000615794	0	0	0	0.000383917	0	0	0	0	0	0	0	0	0	0	0	0	1	1.03139	0.643491	0	0	0	0.000758114	0	0.00669625	0	2.07732e-05	0	0	0	0.0204968	0	0.00761141	0	0.000192901	0	0.00100369	0	0	0	0.00180893	0	0	0	0.000137638	0	0	0	0	0	0.00824216	0	0	1	0.749107	0	0.00551425	0	0	0	0.0145618	0	0	0	0.0291018	0	0	0	0.00252715	0	0.183614	0	0.0241744	0.0238845	0.0862341	0	0.0217884	0.0215528	0.0328685	0	0.0232499	0.0229817	0.0371376	0	0.00092445	0.000924023	0.0127523	1	0.976719	0.255677	0	0.0313374	0.0308514	0.10051	0	0.0272451	0.0268773	0.0392454	0	0.0295163	0.029085	0.045535	0	0.00182106	0.0018194	0.0201756	1	1.08446	0.295277	0	0.0202493	1	1	0	0.0173644	1	1	0	0.0187557	1	1	0	0.00149357	1	1	0	0.64264	1
ENSG00000182732	RGS6	NA	1	1	All	0	0.0790482	1	1	0	0	0	0.000758046	0	0.00240774	0	8.30926e-05	0	0	0	0	0	0.00703122	0	0.000192901	0	0	0	0	0	0.000787802	0	0	0	0	0	0.00169895	0	0	0	0.00140886	0	0	0	0.00347482	0	0.000103205	0	0	0	0.000656631	0	0.0176118	0	0.0300565	0	0	0	0	0	0.0127766	0	0	0	0.00162318	1	1	0	0	0	4.73821e-05	0	0	0	0	0	0	0	0	0	0	0	0	0	0	0	0	0	0	0	0	0	0	0	0	0	0	0	0.000647382	0	0	0	0.000928417	0	0	0	0	0	0	0	0	0	0	0	0	0	0	0	0	0	0	0	0.00281701	1	1	0	0	0	0.000331607	0	0	0	0	0	0	0	0	0	0	0	0	0	0	0	0	0	0	0	0	0	0	0	0	0	0	0	0.000761474	0	0	0	0.00172393	0	0	0	0	0	0	0	0	0	0	0	0	0	0	0	0	0	0	0	0.0762312	1	1	0	0	0	0.000426439	0	0.00240774	0	8.30926e-05	0	0	0	0	0	0.00703122	0	0.000192901	0	0	0	0	0	0.000787802	0	0	0	0	0	0.00169895	0	0	0	0.000647382	0	0	0	0.00175089	0	0.000103205	0	0	0	0.000656631	0	0.0176118	0	0.0300565	0	0	0	0	0	0.0127766	0	0	0	0.579004	1	0	0.00178359	0	0.00383795	0	0.00373454	0	0.000747833	0	0	0	0.00636608	0	0.000781247	0	0	0	0	0	0.000176	0	0.00180893	0	0	0	0.00220222	0	0	0	0.00333611	0	0.00140889	0	0	0	0.156651	0	0.00165128	0	0.0002375	0	0.0115491	0	0.0176118	0	0.127798	0	0	0	0.00744485	0	0.229876	0	0.0755575	0.0727736	0.136585	0	0.00143079	0.00142976	0.00458435	0	0.00243187	0.00242892	0.00785239	0	0.0731257	0.070516	0.119341	0	0.574097	0.436787	0	0.0854106	0.0818648	0.150847	0	0.00163889	0.00163755	0.00550532	0	0.0028988	0.00289461	0.00976023	0	0.0825118	0.0791994	0.132117	0	0.635879	0.47053	0	0.0517127	1	1	0	0.000886841	1	1	0	0.00174564	1	1	0	0.0499671	1	1	0	0.405031	1
ENSG00000107872	FBXL15	NA	1	1	All	0	0.00651731	1	1	0	0.000445898	0	4.73821e-05	0	0.000788991	0	2.07732e-05	0	0	0	0	0	0	0	0	0	0	0	0	0	0	0	0	0	0	0	0	0	0	0	0.000942454	0	0	0	0.0031752	0	2.58012e-05	0	0	0	0.00107081	0	0	0	0	0	0	0	0	0	0	0	0	0	0.00181309	1	1	0	0	0	0	0	0.000788991	0	2.07732e-05	0	0	0	0	0	0	0	0	0	0	0	0	0	0	0	0	0	0	0	0	0	0	0	0	0	0	0	0.000700185	0	0	0	0	0	0.000303142	0	0	0	0	0	0	0	0	0	0	0	0	0	0.00201286	1	1	0	0	0	0	0	0.000788991	0	2.07732e-05	0	0	0	0	0	0	0	0	0	0	0	0	0	0	0	0	0	0	0	0	0	0	0	0	0	0	0	0.00079237	0	0	0	0	0	0.000410725	0	0	0	0	0	0	0	0	0	0	0	0	0	0.00450445	1	1	0	0.000445898	0	4.73821e-05	0	0	0	0	0	0	0	0	0	0	0	0	0	0	0	0	0	0	0	0	0	0	0	0	0	0	0	0.000942454	0	0	0	0.00238283	0	2.58012e-05	0	0	0	0.000660084	0	0	0	0	0	0	0	0	0	0	0	0	0	0.330177	1	0	0.00401308	0	0.0272921	0	0.00261326	0	8.30926e-05	0	0	0	0.00274481	0	0.018704	0	0	0	0	0	0	0	0.000787802	0	0	0	0.0068446	0	0.00237812	0	0.000370679	0	0.00199886	0	0	0	0.0375693	0	0.00931424	0	0	0	0.00913968	0	0.0142674	0	0.0573958	0	0	0	0.00186121	0	0.132799	0	0.00531309	0.005299	0.0426177	0	0.00159765	0.00159638	0.00491974	0	0.00170536	0.0017039	0.00630821	0	0.00360773	0.00360123	0.025758	0	0.339002	0.287519	0	0.00683688	0.00681357	0.0521961	0	0.0020375	0.00203543	0.00630834	0	0.00226985	0.00226727	0.00837316	0	0.00456704	0.00455662	0.0323954	0	0.376732	0.3139	0	0.00563714	1	1	0	0.00151664	1	1	0	0.00166157	1	1	0	0.00397557	1	1	0	0.255183	1
ENSG00000131067	GGT7	NA	1	1	All	0	0.0501574	1	1	0	0	0	4.73821e-05	0	0.00166006	0	0	0	0.00111111	0	0.000118864	0	0.00117283	0	0	0	0	0	0	0	0.000117112	0	0	0	0.000137638	0	0.00105618	0	0.000370679	0	0	0	0.000119209	0	0.00729857	0	0.00161655	0	0.0002375	0	0.00153536	0	0	0	0.0219848	0	0	0	0.004589	0	0	0	0.00698457	0	0.00150906	1	1	0	0	0	0	0	0.000788991	0	0	0	0	0	0	0	0	0	0	0	0	0	0	0	0	0	0	0	0.000137638	0	0.000264236	0	0	0	0	0	0	0	0.000318196	0	0	0	0	0	0	0	0	0	0	0	0	0	0	0	0	0	0	0	0.00234835	1	1	0	0	0	0	0	0.00087107	0	0	0	0	0	0	0	0	0	0	0	0	0	0	0	0	0	0	0	0.000137638	0	0.000791948	0	0	0	0	0	0	0	0.000547698	0	0	0	0	0	0	0	0	0	0	0	0	0	0	0	0	0	0	0	0.047809	1	1	0	0	0	4.73821e-05	0	0.000788991	0	0	0	0.00111111	0	0.000118864	0	0.00117283	0	0	0	0	0	0	0	0.000117112	0	0	0	0	0	0.000264236	0	0.000370679	0	0	0	0.000119209	0	0.00675087	0	0.00161655	0	0.0002375	0	0.00153536	0	0	0	0.0219848	0	0	0	0.004589	0	0	0	0.00698457	1	1.54183	0.78601	0	0.00259643	0	0.0758114	0	0.0659667	0	0.00299133	0	0.00444444	0	0.0429097	0	0.045566	0	0.00173611	0	0.00401476	0	0.001584	0	0.0197919	0	0.00966686	0	0.0496875	0	0.000264236	0	0.0133444	0	0.000818919	0	0.000476837	1	0.672421	0	0.0428606	0	0.0021375	0	0.054759	0	0.0302239	0	0.21497	0	0.0159203	0	0.0251172	0	0.141747	0	0.0492524	0.0480592	0.112534	0	0.00143599	0.00143496	0.00459304	0	0.00214615	0.00214385	0.007252	0	0.0471063	0.046014	0.095254	1	1.37652	0.400033	0	0.0508871	0.049614	0.119474	0	0.00151769	0.00151653	0.00524688	0	0.00237529	0.00237247	0.00860394	0	0.0485118	0.0473539	0.101173	1	1.72101	0.513252	0	0.0347757	1	1	0	0.000978008	1	1	0	0.00151681	1	1	0	0.0332589	1	1	1	1.05353	0.651296
ENSG00000066405	CLDN18	NA	1	1	All	0	0.0267375	1	1	0	0	0	0.000426439	0	0.00196374	0	0.00033237	0	0	0	0	0	0	0	0	0	0	0	0	0	0.000787802	0	0	0	0	0	0	0	0	0	0.000352309	0	0	0	0.0109502	0	0.000615794	0	0	0	0.00153534	0	0	0	0	0	0	0	0	0	0.00977357	0	0	0	0.0024934	1	1	0	0	0	0	0	0.00196374	0	0	0	0	0	0	0	0	0	0	0	0	0	0	0	0	0	0	0	0	0	0	0	0	0	0	0	0	0	0.000226525	0	0	0	0	0	0.000303142	0	0	0	0	0	0	0	0	0	0	0	0	0	0.00317276	1	1	0	0	0	0	0	0.00196374	0	0	0	0	0	0	0	0	0	0	0	0	0	0	0	0	0	0	0	0	0	0	0	0	0	0	0	0	0	0.000744505	0	0	0	0	0	0.000464516	0	0	0	0	0	0	0	0	0	0	0	0	0	0.0235648	1	1	0	0	0	0.000426439	0	0	0	0.00033237	0	0	0	0	0	0	0	0	0	0	0	0	0	0.000787802	0	0	0	0	0	0	0	0	0	0.000352309	0	0	0	0.0102057	0	0.000615794	0	0	0	0.00107082	0	0	0	0	0	0	0	0	0	0.00977357	0	0	0	0.258278	1	0	0.00178359	0	0.00303246	0	0.0281914	0	0.000519329	0	0.0066358	0	0.00123681	0	0.00273436	0	0	0	0.00100369	0	0.002172	0	0.000787802	0	0.00348007	0	0.00220222	0	0.0129475	0	0	0	0.000352309	0	0	0	0.0221568	0	0.00215883	0	0	0	0.00500633	0	0.034334	0	0.0122281	0	0	0	0.0119148	0	0.103399	0	0.0233315	0.0230614	0.0848808	0	0.00230774	0.00230508	0.00636402	0	0.00281044	0.00280649	0.00861998	0	0.0205211	0.020312	0.065666	0	0.274911	0.24036	0	0.0306539	0.0301889	0.0995966	0	0.00252205	0.00251887	0.00730486	0	0.00325962	0.00325431	0.0105022	0	0.0273943	0.0270225	0.0785053	0	0.300971	0.259901	0	0.0182086	1	1	0	0.00182552	1	1	0	0.00227612	1	1	0	0.0159325	1	1	0	0.215145	1
ENSG00000167861	HID1	NA	1	1	All	0	0.878153	1	1	0	0.000445898	0	0.00473821	0	0.00861058	0	0.000399131	0	0	0	0.0388329	0	0.00175781	0	0	0	0.0090332	0	0	0	0.000117112	0	0	0	0.000137638	0	0	0	0	0	0.00316922	0	0	0	0.0328669	0	0.00815338	0	0	0	0.0042203	0	0	0	0.0781199	0	0.00973502	0	0.00930773	0	0.593008	0	0.0755002	0	0.00176641	1	1	0	0	0	0	0	0	0	0	0	0	0	0.00123681	0	0	0	0	0	0	0	0	0	0	0	0	0	0	0	0	0	0	0	0	0	0	0	0.000529607	0	0	0	0	0	0	0	0	0	0	0	0	0	0	0	0	0	0	0	0.00819151	1	1	0	0	0	0	0	0	0	0	0	0	0	0.00430927	0	0	0	0	0	0	0	0	0	0	0	0	0	0	0	0	0	0	0	0	0	0	0	0.00388224	0	0	0	0	0	0	0	0	0	0	0	0	0	0	0	0	0	0	0	0.869961	1	1	0	0.000445898	0	0.00473821	0	0.00861058	0	0.000399131	0	0	0	0.0345236	0	0.00175781	0	0	0	0.0090332	0	0	0	0.000117112	0	0	0	0.000137638	0	0	0	0	0	0.00316922	0	0	0	0.0289847	0	0.00815338	0	0	0	0.0042203	0	0	0	0.0781199	0	0.00973502	0	0.00930773	0	0.593008	0	0.0755002	4	2.21614	0.183831	0	0.0361177	0	0.273679	0	0.0562112	0	0.0134971	0	0	0	0.0196444	0	0.0236327	0	0.00173611	0	0	0	0.001584	0	0.00105401	0	0.00348007	0	0.00880886	0	0.00105694	0	0.0322449	0	0.0694625	0	0.0201464	0	0.622438	1	0.0761443	0	0	0	0.0461717	0	0.0243007	0	0.305585	0	0	0	0.0231526	3	0.555993	0	0.830501	0.564169	0.575988	0	0.00170902	0.00170756	0.00514655	0	0.00663878	0.00661679	0.0157421	0	0.823862	0.561266	0.570012	4	1.99928	0.0525882	0	0.891992	0.590161	0.605461	0	0.00178394	0.00178235	0.00581102	0	0.008666	0.00862856	0.020296	0	0.883326	0.586594	0.598326	4	2.53392	0.1134	0	0.525692	1	1	0	0.00161535	1	1	0	0.0060768	1	1	0	0.519615	1	1	2	1.47046	0.432239
ENSG00000156374	PCGF6	NA	1	1	All	0	0.0207669	1	1	0	0	0	0	0	0.00596536	0	0	0	0	0	0	0	0.00215034	0	0	0	0	0	0.000176	0	0	0	0	0	0	0	0	0	0	0	0.000942454	0	0	0	0.00830454	0	0.00041282	0	0	0	0.00153536	0	0	0	0	0	0	0	0.00128	0	0	0	0	0	0.00192564	1	1	0	0	0	0	0	0	0	0	0	0	0	0	0	0	0	0	0	0	0	0	0	0	0	0	0	0	0	0	0	0	0	0.000942454	0	0	0	0.000983184	0	0	0	0	0	0	0	0	0	0	0	0	0	0	0	0	0	0	0	0.00252058	1	1	0	0	0	0	0	0	0	0	0	0	0	0	0	0	0	0	0	0	0	0	0	0	0	0	0	0	0	0	0	0	0	0.000942454	0	0	0	0.00157813	0	0	0	0	0	0	0	0	0	0	0	0	0	0	0	0	0	0	0	0.0182463	1	1	0	0	0	0	0	0.00596536	0	0	0	0	0	0	0	0.00215034	0	0	0	0	0	0.000176	0	0	0	0	0	0	0	0	0	0	0	0	0	0	0	0.00672641	0	0.00041282	0	0	0	0.00153536	0	0	0	0	0	0	0	0.00128	0	0	0	0	0	0.276115	1	0	0	0	0.000426439	0	0.00261326	0	2.07732e-05	0	0.00444444	0	0	0	0	0	0	0	0	0	0	0	0.00180893	0	0	0	0.0241115	0	0	0	0.000370679	0	0.0107303	0	0.000119209	0	0.135424	0	0.00658178	0	0	0	0.00500633	0	0	0	0	0	0	0	0.000465303	0	0.0839927	0	0.0181415	0.017978	0.0759199	0	0.00187465	0.00187289	0.00547013	0	0.00241699	0.00241407	0.00782287	0	0.0157246	0.0156016	0.0574495	0	0.27225	0.238336	0	0.0215433	0.0213129	0.0862759	0	0.00192912	0.00192726	0.00609618	0	0.00253791	0.00253469	0.00895787	0	0.0190054	0.0188259	0.0667808	0	0.310349	0.266809	0	0.0156722	1	1	0	0.0016762	1	1	0	0.00203326	1	1	0	0.013639	1	1	0	0.205885	1
ENSG00000183576	SETD3	NA	1	1	All	0	0.0612877	1	1	0	0.000445898	0	0	0	0.00060204	0	8.30926e-05	0	0	0	0	0	0.000195312	0	0	0	0.00100369	0	0.000176	0	0.00105401	0	0.000386675	0	0.000137638	0	0.00169895	0	0	0	0.000228949	0	0.000476604	0	0.00452774	0	0.0035196	0	0	0	0.000242423	0	0	0	0.0373361	0	0	0	0	0	0.00917297	0	0	0	0.00197511	1	1	0	0	0	0	0	0	0	0	0	0	0	0	0	0	0	0	0	0	0	0	0	0	0	0	0	0	0	0	0	0	0	0.000228949	0	0.000119209	0	0.000265058	0	0.00133496	0	0	0	2.69375e-05	0	0	0	0	0	0	0	0	0	0	0	0	0	0.00309137	1	1	0	0	0	0	0	0	0	0	0	0	0	0	0	0	0	0	0	0	0	0	0	0	0	0	0	0	0	0	0	0	0	0.000228949	0	0.000357395	0	0.000544671	0	0.00182569	0	0	0	0.000134673	0	0	0	0	0	0	0	0	0	0	0	0	0	0.0581963	1	1	0	0.000445898	0	0	0	0.00060204	0	8.30926e-05	0	0	0	0	0	0.000195312	0	0	0	0.00100369	0	0.000176	0	0.00105401	0	0.000386675	0	0.000137638	0	0.00169895	0	0	0	0	0	0.000119209	0	0.00398306	0	0.00169392	0	0	0	0.00010775	0	0	0	0.0373361	0	0	0	0	0	0.00917297	0	0	0	1.36101	1	0	0.000445898	0	0.0121298	0	0.0159055	0	0.00132948	0	0	0	0.000118864	0	0.0158203	0	0.000771605	0	0	0	0.000176	0	0.000468447	0	0.0139203	0	0.0198199	0	0.00169895	0	0	0	0.00572372	0	0	0	0.0797336	0	0.00998244	0	0.0002375	0	0.0224842	0	0.0176118	0	0.181112	0	0.00973502	0	0.015641	0	0.936143	0	0.0587263	0.0570351	0.121723	0	0.00171893	0.00171746	0.00516747	0	0.00230736	0.0023047	0.00757104	0	0.0564189	0.0548569	0.104357	1	1.40312	0.409244	0	0.0635876	0.0616081	0.132096	0	0.00237471	0.0023719	0.00699599	0	0.00429908	0.00428985	0.0124628	0	0.0592885	0.0575652	0.111764	1	1.51139	0.44598	0	0.0476141	1	1	0	0.00163906	1	1	0	0.00233035	1	1	0	0.0452838	1	1	0	0.966289	1
ENSG00000124935	SCGB1D2	NA	1	1	All	0	0.0223611	1	1	0	0	0	0	0	0.00261326	0	0	0	0	0	0.000677835	0	0	0	0	0	0	0	0	0	0.00314925	0	0	0	0	0	0	0	0	0	0	0	0.000119209	0	0.0148118	0	0.000605778	0	0	0	0.000383917	0	0	0	0	0	0	0	0	0	0	0	0	0	0.00153998	1	1	0	0	0	0	0	0	0	0	0	0	0	0	0	0	0	0	0	0	0	0	0	0.00145849	0	0	0	0	0	0	0	0	0	0	0	0	0	8.14873e-05	0	0	0	0	0	0	0	0	0	0	0	0	0	0	0	0	0	0	0	0.00206738	1	1	0	0	0	0	0	0	0	0	0	0	0	0	0	0	0	0	0	0	0	0	0	0.00169076	0	0	0	0	0	0	0	0	0	0	0	0	0	0.000376621	0	0	0	0	0	0	0	0	0	0	0	0	0	0	0	0	0	0	0	0.0202937	1	1	0	0	0	0	0	0.00261326	0	0	0	0	0	0.000677835	0	0	0	0	0	0	0	0	0	0.00145849	0	0	0	0	0	0	0	0	0	0	0	0.000119209	0	0.0144352	0	0.000605778	0	0	0	0.000383917	0	0	0	0	0	0	0	0	0	0	0	0	0	0.0977548	1	0	0	0	0	0	0.00166008	0	2.07732e-05	0	0	0	0	0	0.000195312	0	0	0	0.00100369	0	0	0	0	0	0	0	0.000137638	0	0	0	0	0	0	0	0.000119209	0	0.0119198	0	0.00215883	0	0.0002375	0	0.00511776	0	0	0	0.0440652	0	0	0	0.000465303	0	0.0306537	0	0.0191756	0.018993	0.0777753	0	0.000829577	0.000829233	0.00329347	0	0.001218	0.00121726	0.00522881	0	0.0179576	0.0177974	0.0613402	0	0.112773	0.106646	0	0.0234128	0.0231408	0.0892084	0	0.00155546	0.00155425	0.00532008	0	0.0021242	0.00212195	0.00802412	0	0.0212886	0.0210636	0.0702819	0	0.121727	0.11461	0	0.0133558	1	1	0	0.00146423	1	1	0	0.00183784	1	1	0	0.0115179	1	1	0	0.0763218	1
ENSG00000127399	LRRC61	NA	1	1	All	0	0.0729907	1	1	0	0	0	0.000284405	0	0.00196374	0	0.000186927	0	0	0	0	0	0	0	0	0	0	0	0.000176	0	0.00507243	0	0	0	0	0	0	0	0	0	0	0	0	0	0.00103598	0	0	0	0	0	0.000660084	0	0	0	0.0478316	0	0	0	0	0	0.0157796	0	0	0	0.0529722	1	1	0	0	0	0.000284405	0	0.00196374	0	2.07732e-05	0	0	0	0	0	0	0	0	0	0	0	0	0	0.00145849	0	0	0	0	0	0	0	0	0	0	0	0	0	0.000753122	0	0	0	0	0	0.000660084	0	0	0	0.0478316	0	0	0	0	0	0	0	0	0	0.0536304	1	1	0	0	0	0.000284405	0	0.00196374	0	0.000103834	0	0	0	0	0	0	0	0	0	0	0	0	0	0.00192302	0	0	0	0	0	0	0	0	0	0	0	0	0	0.000863786	0	0	0	0	0	0.000660084	0	0	0	0.0478316	0	0	0	0	0	0	0	0	0	0.0193603	1	1	0	0	0	0	0	0	0	8.30926e-05	0	0	0	0	0	0	0	0	0	0	0	0.000176	0	0.00314941	0	0	0	0	0	0	0	0	0	0	0	0	0	0.000172198	0	0	0	0	0	0	0	0	0	0	0	0	0	0	0	0.0157796	0	0	0	0.195539	1	0	0.00178359	0	0.00710338	0	0.000931328	0	0.000186958	0	0	0	0.00382741	0	0.00215034	0	0	0	0.00100369	0	0	0	0.00145849	0	0.000386675	0	0.00495499	0	0.000264236	0	0	0	0.0015326	0	0.000119209	0	0.0173347	0	0.00385759	0	0	0	0.00325177	0	0	0	0.0335379	0	0	0	0.028928	0	0.082926	0	0.0708115	0.0683625	0.131991	0	0.0520356	0.050705	0.0612976	0	0.0524675	0.0511149	0.0655469	0	0.0183439	0.0181767	0.0618558	0	0.213594	0.192324	0	0.0752031	0.0724449	0.14196	0	0.0535084	0.052102	0.0635809	0	0.0550929	0.0536027	0.0701002	0	0.0201103	0.0199094	0.0684758	0	0.232252	0.207253	0	0.0337614	1	1	0	0.0241317	1	1	0	0.0245988	1	1	0	0.00916258	1	1	0	0.133738	1
ENSG00000203943	SAMD13	NA	1	1	All	0	0.0161124	1	1	0	0	0	4.73821e-05	0	0.00060204	0	0	0	0	0	0	0	0	0	0	0	0	0	0	0	0	0	0.000386675	0	0	0	0	0	0	0	0	0	0	0	0.00210536	0	0.000358953	0	0	0	0.000383917	0	0	0	0.0122281	0	0	0	0	0	0	0	0	0	0.00186797	1	1	0	0	0	0	0	0.00060204	0	0	0	0	0	0	0	0	0	0	0	0	0	0	0	0	0	0	0	0	0	0	0	0	0	0	0	0	0	0.00111224	0	0.000153695	0	0	0	0	0	0	0	0	0	0	0	0	0	0	0	0	0	0.00199328	1	1	0	0	0	0	0	0.00060204	0	0	0	0	0	0	0	0	0	0	0	0	0	0	0	0	0	0	0	0	0	0	0	0	0	0	0	0	0	0.00118598	0	0.000205258	0	0	0	0	0	0	0	0	0	0	0	0	0	0	0	0	0	0.0141191	1	1	0	0	0	4.73821e-05	0	0	0	0	0	0	0	0	0	0	0	0	0	0	0	0	0	0	0	0.000386675	0	0	0	0	0	0	0	0	0	0	0	0.000919377	0	0.000153695	0	0	0	0.000383917	0	0	0	0.0122281	0	0	0	0	0	0	0	0	0	0.0179088	1	0	0	0	0.000189528	0	0.00128624	0	2.07732e-05	0	0	0	0.00123681	0	0	0	0	0	0	0	0	0	0	0	0	0	0.000137638	0	0	0	0	0	0	0	0	0	0.00713898	0	0.0041044	0	0.00095	0	0.000983181	0	0	0	0	0	0	0	0.00186121	0	0	0	0.0156827	0.0155603	0.0712183	0	0.00168094	0.00167952	0.00508511	0	0.00175212	0.00175059	0.00639741	0	0.0139305	0.013834	0.0544571	0	0.0734399	0.070808	0	0.0169336	0.0167911	0.0785567	0	0.00187588	0.00187412	0.0059834	0	0.00201315	0.00201113	0.0077558	0	0.0149205	0.0148097	0.0596713	0	0.0755448	0.0727618	0	0.0111736	1	1	0	0.00153237	1	1	0	0.0016236	1	1	0	0.00954999	1	1	0	0.036519	1
ENSG00000196152	ZNF79	NA	1	1	All	0	0.00660474	1	1	0	0	0	0.000426394	0	0	0	0	0	0	0	0	0	0	0	0.000192901	0	0	0	0	0	0.000117112	0	0.0015467	0	0.00123837	0	0	0	0	0	0	0	0	0	0.00268924	0	2.58012e-05	0	0	0	0.00036823	0	0	0	0	0	0	0	0	0	0	0	0	0	0.00213616	1	1	0	0	0	4.73821e-05	0	0	0	0	0	0	0	0	0	0	0	0.000192901	0	0	0	0	0	0	0	0	0	0.000137638	0	0	0	0	0	0	0	0	0	0.00136421	0	2.58012e-05	0	0	0	0.00036823	0	0	0	0	0	0	0	0	0	0	0	0	0	0.00333252	1	1	0	0	0	0.000236866	0	0	0	0	0	0	0	0	0	0	0	0.000192901	0	0	0	0	0	0	0	0	0	0.000687816	0	0	0	0	0	0	0	0	0	0.0018209	0	2.58012e-05	0	0	0	0.00036823	0	0	0	0	0	0	0	0	0	0	0	0	0	0.00327223	1	1	0	0	0	0.000189528	0	0	0	0	0	0	0	0	0	0	0	0	0	0	0	0	0	0.000117112	0	0.0015467	0	0.000550554	0	0	0	0	0	0	0	0	0	0.000868335	0	0	0	0	0	0	0	0	0	0	0	0	0	0	0	0	0	0	0	0.381847	1	0	0.00178359	0	0.010661	0	0.00593974	0	0.000186958	0	0	0	0.000677835	0	0	0	0.000192901	0	0	0	0	0	0.000117112	0	0.000386675	0	0.00123875	0	0.000264236	0	0	0	0.038154	0	0.00298023	0	0.225457	0	0.00976629	0	0	0	0.0185876	0	0.0243007	0	0.0108822	0	0	0	0	0	0.0302698	0	0.00555705	0.00554164	0.043713	0	0.00146119	0.00146012	0.00464181	0	0.00250692	0.00250378	0.0080124	0	0.00305013	0.00304548	0.0234041	0	0.331976	0.282495	0	0.00958549	0.00953969	0.0617299	0	0.00492853	0.0049164	0.0117219	0	0.00616927	0.00615028	0.0159245	0	0.00341622	0.00341039	0.0276178	0	0.425881	0.346806	0	0.00465685	1	1	0	0.00152464	1	1	0	0.00234194	1	1	0	0.0023149	1	1	0	0.271029	1
ENSG00000172680	MOS	NA	1	1	All	0	0.146883	1	1	0	0	0	0	0	0.00290115	0	0.000519329	0	0	0	0.000118864	0	0.000195312	0	0	0	0	0	0	0	0	0	0	0	0.000820232	0	0	0	0	0	0.0153337	0	0.00242615	0	0.0179845	0	0.000615794	0	0	0	0.00166119	0	0	0	0.00998492	0	0	0	0	0	0.090907	0	0.00341488	0	0.00194602	1	1	0	0	0	0	0	0	0	0	0	0	0	0	0	0	0	0	0	0	0	0	0	0	0	0	0	0	0	0	0	0	0	0	0	0	0	0.00032932	0	0	0	0	0	2.69375e-05	0	0	0	0	0	0	0	0	0	0	0	0.00158977	0	0.00389426	1	1	0	0	0	0	0	0	0	0	0	0	0	0	0	0	0	0	0	0	0	0	0	0	0	0	0	0	0	0	0	0	0	0	0	0	0	0.001719	0	0	0	0	0	0.000350143	0	0	0	0	0	0	0	0	0	0	0	0.00182512	0	0.142989	1	1	0	0	0	0	0	0.00290115	0	0.000519329	0	0	0	0.000118864	0	0.000195312	0	0	0	0	0	0	0	0	0	0	0	0.000820232	0	0	0	0	0	0.0153337	0	0.00242615	0	0.0162655	0	0.000615794	0	0	0	0.00131104	0	0	0	0.00998492	0	0	0	0	0	0.090907	0	0.00158977	0	0.787285	1	0	0	0	0.000189528	0	0.0176579	0	0.00132948	0	0	0	0.00427909	0	0.00175781	0	0.000771605	0	0	0	0.000704	0	0.00306338	0	0	0	0.0172585	0	0	0	0	0	0	0	0.00242615	0	0.430222	0	0.0978922	0	0	0	0.0130378	0	0.0379037	0	0.0799827	0	0	0	0.00871269	0	0.0700974	0	0.136465	0.127563	0.184092	0	0.00142	0.00141899	0.00456049	0	0.00299983	0.00299533	0.00899295	0	0.133465	0.124942	0.168223	0	0.65966	0.482973	0	0.152289	0.14126	0.201661	0	0.00195741	0.00195549	0.0061476	0	0.00403035	0.00402223	0.0119221	0	0.148258	0.137792	0.184927	0	0.864882	0.578899	0	0.0962777	1	1	0	0.00123532	1	1	0	0.00247399	1	1	0	0.0938037	1	1	0	0.527625	1
ENSG00000242028	HYPK	NA	1	1	All	0	0.0688644	1	1	0	0	0	0.0011374	0	0	0	0	0	0	0	0	0	0	0	0	0	0	0	0.000176	0	0	0	0.000386675	0	0	0	0	0	0	0	0	0	0	0	0.00521173	0	0.00047903	0	0	0	0.000936243	0	0	0	0	0	0	0	0.004589	0	0.0398969	0	0.0160514	0	0.00225094	1	1	0	0	0	0	0	0	0	0	0	0	0	0	0	0	0	0	0	0	0	0	0	0	0	0.000386675	0	0	0	0	0	0	0	0	0	0	0	0.00142302	0	0	0	0	0	0.000441245	0	0	0	0	0	0	0	0	0	0	0	0	0	0.00280348	1	1	0	0	0	0	0	0	0	0	0	0	0	0	0	0	0	0	0	0	0	0	0	0	0	0.000386675	0	0	0	0	0	0	0	0	0	0	0	0.00192181	0	0	0	0	0	0.000494998	0	0	0	0	0	0	0	0	0	0	0	0	0	0.0660609	1	1	0	0	0	0.0011374	0	0	0	0	0	0	0	0	0	0	0	0	0	0	0	0.000176	0	0	0	0	0	0	0	0	0	0	0	0	0	0	0	0.00328993	0	0.00047903	0	0	0	0.000441245	0	0	0	0	0	0	0	0.004589	0	0.0398969	0	0.0160514	0	0.201252	1	0	0	0	0.000521428	0	0	0	2.07732e-05	0	0	0	0.021423	0	0	0	0.000192901	0	0	0	0.000176	0	0.000787802	0	0.000386675	0	0.000137638	0	0	0	0	0	0	0	0	0	0.00984029	0	0.00121949	0	0	0	0.00345388	0	0	0	0.027929	0	0	0	0.004589	0	0.130574	0	0.0657382	0.0636241	0.127691	0	0.00186224	0.00186051	0.00544751	0	0.00230089	0.00229825	0.00756244	0	0.0634373	0.0614671	0.110809	0	0.215168	0.193594	0	0.0704667	0.0680412	0.138045	0	0.0022855	0.00228289	0.006813	0	0.00286783	0.00286372	0.0097131	0	0.0675988	0.0653647	0.119287	0	0.23509	0.2095	0	0.0431304	1	1	0	0.0015531	1	1	0	0.00192508	1	1	0	0.0412053	1	1	0	0.145671	1
ENSG00000153094	BCL2L11	NA	1	1	All	0	0.0293178	1	1	0	0	0	0.000189506	0	0.00060204	0	0	0	0	0	0	0	0.00117283	0	0	0	0	0	0	0	0.00145849	0	0	0	0.000137638	0	0	0	0	0	0	0	0.000119209	0	0.00777549	0	2.58012e-05	0	0	0	0.00205361	0	0	0	0	0	0.00973502	0	0	0	0	0	0.00604821	0	0.00188029	1	1	0	0	0	4.73821e-05	0	0	0	0	0	0	0	0	0	0.00117283	0	0	0	0	0	0	0	0	0	0	0	0	0	0	0	0	0	0	0	0	0	0	0	0	0	0	0	0.000660084	0	0	0	0	0	0	0	0	0	0	0	0	0	0.00229774	1	1	0	0	0	0.000142124	0	0	0	0	0	0	0	0	0	0.00117283	0	0	0	0	0	0	0	0	0	0	0	0	0	0	0	0	0	0	0	0	0	0	0	0	0	0	0	0.000982787	0	0	0	0	0	0	0	0	0	0	0	0	0	0.0270201	1	1	0	0	0	4.73821e-05	0	0.00060204	0	0	0	0	0	0	0	0	0	0	0	0	0	0	0	0.00145849	0	0	0	0.000137638	0	0	0	0	0	0	0	0.000119209	0	0.00777549	0	2.58012e-05	0	0	0	0.00107082	0	0	0	0	0	0.00973502	0	0	0	0	0	0.00604821	0	0.0767726	1	0	0	0	0.00573324	0	0.00128624	0	0.00132117	0	0.0066358	0	0	0	0	0	0.000192901	0	0	0	0	0	0.00961668	0	0	0	0.000137638	0	0	0	0	0	0	0	0	0	0.00671705	0	0.00126426	0	0	0	0.00141212	0	0	0	0.020191	0	0	0	0	0	0.0222645	0	0.0248916	0.0245844	0.0870102	0	0.00147184	0.00147076	0.00466686	0	0.00166725	0.00166586	0.00620936	0	0.0232243	0.0229567	0.0692158	0	0.0750412	0.0722947	0	0.0300707	0.0296231	0.0989826	0	0.00199089	0.00198891	0.0062205	0	0.00250745	0.00250431	0.00888877	0	0.0275633	0.0271869	0.0787322	0	0.0909877	0.086971	0	0.0149799	1	1	0	0.000805228	1	1	0	0.0011076	1	1	0	0.0138723	1	1	0	0.0539138	1
ENSG00000150093	ITGB1	NA	1	1	All	0	0.0546142	1	1	0	0.000445898	0	4.73821e-05	0	0.00569968	0	0	0	0	0	0	0	0.00312786	0	0	0	0	0	0	0	0	0	0	0	0.000137638	0	0	0	0	0	0.00139976	0	0.000119209	0	0.00446653	0	0.000232198	0	0.0002375	0	0.000656631	0	0	0	0.0135807	0	0	0	0	0	0.0176667	0	0.00679656	0	0.00398846	1	1	0	0	0	0	0	0.0031739	0	0	0	0	0	0	0	0	0	0	0	0	0	0	0	0	0	0	0	0	0	0	0	0	0	0.000352309	0	0	0	0.000436451	0	2.58012e-05	0	0	0	0	0	0	0	0	0	0	0	0	0	0	0	0	0	0.00535233	1	1	0	0	0	0	0	0.00366577	0	0	0	0	0	0	0	0	0	0	0	0	0	0	0	0	0	0	0	0	0	0	0	0	0	0.000580842	0	0	0	0.000976722	0	0.000128993	0	0	0	0	0	0	0	0	0	0	0	0	0	0	0	0	0	0.0492619	1	1	0	0.000445898	0	4.73821e-05	0	0.00203391	0	0	0	0	0	0	0	0.00312786	0	0	0	0	0	0	0	0	0	0	0	0.000137638	0	0	0	0	0	0.000818919	0	0.000119209	0	0.0034898	0	0.000103205	0	0.0002375	0	0.000656631	0	0	0	0.0135807	0	0	0	0	0	0.0176667	0	0.00679656	2	0.759202	0.176624	0	0.0111474	0	0.0485193	0	0.0232517	0	0.00467396	0	0	0	0.0118864	0	0.0105382	0	0.000771605	0	0.00100369	0	0.001584	0	0.00822666	0	0	0	0.00344096	0	0.000264236	0	0.000370679	0	0.118362	0	0.00965595	1	0.137997	0	0.0105542	0	0.0002375	0	0.037179	0	0.0142674	1	0.0934512	0	0	0	0.0326246	0	0.179194	0	0.0529538	0.0515762	0.116298	0	0.00386122	0.00385377	0.0092815	0	0.00495465	0.00494239	0.0127604	0	0.0479992	0.0468654	0.0961716	2	0.743041	0.0395863	0	0.0556727	0.0541513	0.124399	0	0.00400393	0.00399593	0.0100822	0	0.00542013	0.00540547	0.0145794	0	0.0502525	0.0490108	0.102866	2	0.960976	0.0732652	0	0.0360492	1	1	0	0.0020193	1	1	0	0.00297589	1	1	0	0.0330733	1	1	1	0.559828	0.428693
ENSG00000188368	PRR19	NA	1	1	All	0	0.0268676	1	1	0	0.000445898	0	4.73821e-05	0	0	0	0	0	0	0	0	0	0	0	0	0	0	0	0.000176	0	0	0	0	0	0	0	0.000264236	0	0	0	0	0	0	0	0.0018112	0	0.000232185	0	0	0	0.000383917	0	0	0	0.0113308	0	0	0	0	0	0.012176	0	0	0	0.024945	1	1	0	0	0	4.73821e-05	0	0	0	0	0	0	0	0	0	0	0	0	0	0	0	0.000176	0	0	0	0	0	0	0	0	0	0	0	0	0	0	0	0.000727698	0	0.000103205	0	0	0	0.000383917	0	0	0	0.0113308	0	0	0	0	0	0.012176	0	0	0	0.0252472	1	1	0	0	0	4.73821e-05	0	0	0	0	0	0	0	0	0	0	0	0	0	0	0	0.000176	0	0	0	0	0	0	0	0	0	0	0	0	0	0	0	0.000926725	0	0.000206383	0	0	0	0.000383917	0	0	0	0.0113308	0	0	0	0	0	0.012176	0	0	0	0.00162041	1	1	0	0.000445898	0	0	0	0	0	0	0	0	0	0	0	0	0	0	0	0	0	0	0	0	0	0	0	0	0	0.000264236	0	0	0	0	0	0	0	0.000884479	0	2.58012e-05	0	0	0	0	0	0	0	0	0	0	0	0	0	0	0	0	0	0.210493	1	0	0.000445898	0	0.0153518	0	0.0200535	0	0.000519329	0	0	0	0	0	0.00468461	0	0	0	0	0	0	0	0.00708211	0	0.000386675	0	0.0115028	0	0	0	0.00148272	0	0.000352309	0	0.000119209	0	0.0130986	0	0.00156717	0	0	0	0.00282775	0	0	0	0.0816908	0	0	0	0.005264	0	0.0440637	0	0.0262328	0.0258917	0.0889738	0	0.0246127	0.0243123	0.0357555	0	0.0248168	0.0245114	0.0388038	0	0.00141599	0.00141499	0.0157228	0	0.239607	0.213063	0	0.0274039	0.0270319	0.0951649	0	0.0254388	0.025118	0.0375455	0	0.0257646	0.0254355	0.0416063	0	0.00163936	0.00163801	0.0191331	0	0.270143	0.23673	0	0.0148744	1	1	0	0.013539	1	1	0	0.0137379	1	1	0	0.00113647	1	1	0	0.150461	1
ENSG00000149782	PLCB3	NA	1	1	All	0	0.135537	1	1	0	0	0	0.000189528	0	0.00861021	0	0.000839522	0	0	0	0.000677835	0	0.000195312	0	0	0	0.00100369	0	0	0	0.00507243	0	0.0015467	0	0.000550554	0	0	0	0	0	0.0103497	0	0.00109482	0	0.0338017	0	0.00385753	0	0	0	0	0	0	0	0	0	0	0	0	0	0.0427595	0	0.0249877	0	0.00431074	1	1	0	0	0	0	0	0.00166008	0	0	0	0	0	0	0	0	0	0	0	0	0	0	0	0.00145849	0	0	0	0	0	0	0	0	0	0	0	0	0	0.00103848	0	0.000153695	0	0	0	0	0	0	0	0	0	0	0	0	0	0	0	0	0	0.00908939	1	1	0	0	0	0	0	0.00264484	0	0	0	0	0	0	0	0	0	0	0	0	0	0	0	0.00192302	0	0	0	0	0	0	0	0	0	0	0	0	0	0.00390376	0	0.000617763	0	0	0	0	0	0	0	0	0	0	0	0	0	0	0	0	0	0.126447	1	1	0	0	0	0.000189528	0	0.00596536	0	0.000839522	0	0	0	0.000677835	0	0.000195312	0	0	0	0.00100369	0	0	0	0.00314941	0	0.0015467	0	0.000550554	0	0	0	0	0	0.0103497	0	0.00109482	0	0.0298979	0	0.00323976	0	0	0	0	0	0	0	0	0	0	0	0	0	0.0427595	0	0.0249877	1	2.2386	0.893392	0	0.021849	0	0.238853	0	0.050118	0	0.00934247	0	0.0427778	1	0.243249	0	0.0195312	0	0.000192901	0	0.00100369	0	0.0143	0	0.0150903	0	0.00966686	0	0.0550554	0	0.00422777	0	0.0193669	0	0.0132199	0	0.0126305	0	0.46494	0	0.0521263	0	0.00095	0	0.0866536	0	0.0777668	0	0.226746	0	0.00973502	0	0.0610655	0	0.488142	0	0.125026	0.117526	0.175213	0	0.0035411	0.00353483	0.00866715	0	0.00726823	0.00724188	0.0167654	0	0.117758	0.111089	0.156106	1	2.24745	0.656848	0	0.138146	0.129028	0.192011	0	0.00433752	0.00432813	0.0106648	0	0.00936456	0.00932085	0.0214033	0	0.128781	0.120834	0.170033	1	2.75513	0.761171	0	0.0880106	1	1	0	0.0024408	1	1	0	0.00565934	1	1	0	0.0823513	1	1	1	1.76179	0.828262
ENSG00000260869	NA	NA	1	1	All	0	0.0171708	1	1	0	0	0	0.000284405	0	0	0	0.000777489	0	0	0	0	0	0	0	0	0	0	0	0	0	0	0	0	0	0.000137638	0	0	0	0	0	0	0	0	0	0.0034421	0	0.000103198	0	0	0	0.00107082	0	0	0	0	0	0	0	0	0	0	0	0.0113552	0	0.00232876	1	1	0	0	0	0	0	0	0	0	0	0	0	0	0	0	0	0	0	0	0	0	0	0	0	0	0	0	0	0	0	0	0	0	0	0	0	0.00230296	0	2.58012e-05	0	0	0	0	0	0	0	0	0	0	0	0	0	0	0	0	0	0.00254632	1	1	0	0	0	0	0	0	0	0	0	0	0	0	0	0	0	0	0	0	0	0	0	0	0	0	0	0	0	0	0	0	0	0	0	0	0	0.00246892	0	7.73971e-05	0	0	0	0	0	0	0	0	0	0	0	0	0	0	0	0	0	0.0146245	1	1	0	0	0	0.000284405	0	0	0	0.000777489	0	0	0	0	0	0	0	0	0	0	0	0	0	0	0	0	0	0.000137638	0	0	0	0	0	0	0	0	0	0.000973172	0	2.58012e-05	0	0	0	0.00107082	0	0	0	0	0	0	0	0	0	0	0	0.0113552	0	0.0578874	1	0	0	0	0.00312621	0	0.00140638	0	0.00429718	0	0	0	0.000677835	0	0	0	0	0	0	0	0.000176	0	0.00180893	0	0.00281975	0	0	0	0	0	0	0	0	0	0	0	0.00536365	0	2.58012e-05	0	0	0	0.00107082	0	0	0	0.0333077	0	0	0	0.00380715	0	0	0	0.0148426	0.014733	0.0697357	0	0.00227802	0.00227543	0.00630707	0	0.00242195	0.00241902	0.00783374	0	0.0124206	0.0123438	0.0515833	0	0.0610152	0.0591911	0	0.0173789	0.0172287	0.079569	0	0.00234441	0.00234167	0.00693798	0	0.00257731	0.00257399	0.00902682	0	0.0148016	0.0146925	0.0595236	0	0.0711466	0.0686746	0	0.00849606	1	1	0	0.00131439	1	1	0	0.00147235	1	1	0	0.00702371	1	1	0	0.0374907	1
ENSG00000106178	CCL24	NA	1	1	All	0	0.024064	1	1	0	0	0	0.00066344	0	0	0	0	0	0	0	0	0	0.000195312	0	0	0	0	0	0	0	0	0	0	0	0	0	0	0	0	0	0	0	0	0	0.000628459	0	0.000153695	0	0.0002375	0	0	0	0	0	0.0221856	0	0	0	0	0	0	0	0	0	0.0116718	1	1	0	0	0	0.000284405	0	0	0	0	0	0	0	0	0	0.000195312	0	0	0	0	0	0	0	0	0	0	0	0	0	0	0	0	0	0	0	0	0	0.000548513	0	0	0	0.0002375	0	0	0	0	0	0.0104061	0	0	0	0	0	0	0	0	0	0.0118034	1	1	0	0	0	0.000379034	0	0	0	0	0	0	0	0	0	0.000195312	0	0	0	0	0	0	0	0	0	0	0	0	0	0	0	0	0	0	0	0	0	0.000585408	0	0	0	0.0002375	0	0	0	0	0	0.0104061	0	0	0	0	0	0	0	0	0	0.0122606	1	1	0	0	0	0.000284405	0	0	0	0	0	0	0	0	0	0	0	0	0	0	0	0	0	0	0	0	0	0	0	0	0	0	0	0	0	0	0	4.30502e-05	0	0.000153695	0	0	0	0	0	0	0	0.0117794	0	0	0	0	0	0	0	0	0	0.657315	1	0	0.00178359	0	0.00492549	0	0.00703627	0	0	0	0	0	0.00776992	0	0.00312499	0	0	0	0	0	0.000176	0	0.000117112	0	0	0	0.000137638	0	0.000264236	0	0	0	0.0125843	0	0.00190735	0	0.027761	0	0.00700775	0	0.00095	0	0.0176334	0	0.0168911	0	0.299183	0	0.0186902	0	0.009248	0	0.220123	0	0.0204868	0.0202783	0.0802098	0	0.00825917	0.00822516	0.0167419	0	0.00837851	0.0083435	0.0186277	0	0.0121083	0.0120353	0.0510077	0	0.643811	0.474713	0	0.0245145	0.0242165	0.0913379	0	0.0120886	0.0120158	0.0226225	0	0.0122329	0.0121584	0.0254577	0	0.0122816	0.0122065	0.0547576	0	0.730989	0.518567	0	0.0147139	1	1	0	0.00780588	1	1	0	0.00789953	1	1	0	0.0068144	1	1	0	0.449823	1
ENSG00000119632	IFI27L2	NA	1	1	All	0	0.0127574	1	1	0	0	0	0.000284405	0	0	0	0	0	0	0	0	0	0	0	0	0	0	0	0.000176	0	0	0	0	0	0.000137638	0	0	0	0.000370679	0	0	0	0	0	0.00108684	0	0.000103205	0	0	0	0.00016504	0	0	0	0.0104336	0	0	0	0	0	0	0	0	0	0.0107633	1	1	0	0	0	0	0	0	0	0	0	0	0	0	0	0	0	0	0	0	0	0	0	0	0	0	0	0	0	0	0	0	0	0	0	0	0	0.000226557	0	0.000103205	0	0	0	0	0	0	0	0.0104336	0	0	0	0	0	0	0	0	0	0.0108536	1	1	0	0	0	0	0	0	0	0	0	0	0	0	0	0	0	0	0	0	0	0	0	0	0	0	0	0	0	0	0	0	0	0	0	0	0	0.000316859	0	0.000103205	0	0	0	0	0	0	0	0.0104336	0	0	0	0	0	0	0	0	0	0.00190374	1	1	0	0	0	0.000284405	0	0	0	0	0	0	0	0	0	0	0	0	0	0	0	0.000176	0	0	0	0	0	0.000137638	0	0	0	0.000370679	0	0	0	0	0	0.000769976	0	0	0	0	0	0.00016504	0	0	0	0	0	0	0	0	0	0	0	0	1	0.32851	0.280005	0	0	0	0.00113717	0	0.00383185	0	0.00207732	0	0	0	0.000118864	0	0.000195312	0	0	0	0	0	0.001584	0	0.00180893	0	0	0	0	0	0	0	0	0	0.000818919	0	0.000119209	0	0.219749	1	0.0176017	0	0.0002375	0	0.0112078	0	0	0	0.0210879	0	0	0	0	0	0.0469346	0	0.0122937	0.0122184	0.0647531	0	0.0106444	0.0105879	0.0202028	0	0.0107261	0.0106688	0.022221	0	0.00156759	0.00156636	0.0164688	0	0.274569	0.240101	0	0.0133661	0.0132771	0.0714983	0	0.0107927	0.0107347	0.0209826	0	0.0108852	0.0108262	0.0236137	0	0.00248085	0.00247778	0.023481	1	0.365603	0.0525745	0	0.00876564	1	1	0	0.00749131	1	1	0	0.00754616	1	1	0	0.00121947	1	1	1	0.215472	0.193839
ENSG00000101150	TPD52L2	NA	1	1	All	0	0.0441913	1	1	0	0.000445898	0	0.000663462	0	0	0	0.00245536	0	0	0	0	0	0	0	0	0	0	0	0	0	0.000117112	0	0	0	0	0	0	0	0	0	0	0	0	0	0.00698366	0	2.58012e-05	0	0	0	0.00107081	0	0	0	0.0104336	0	0	0	0	0	0.0219957	0	0	0	0.00260939	1	1	0	0	0	0	0	0	0	0.000777489	0	0	0	0	0	0	0	0	0	0	0	0	0	0	0	0	0	0	0	0	0	0	0	0	0	0	0	0.00152876	0	0	0	0	0	0.000303142	0	0	0	0	0	0	0	0	0	0	0	0	0	0.00340147	1	1	0	0	0	0	0	0	0	0.000859404	0	0	0	0	0	0	0	0	0	0	0	0	0	0	0	0	0	0	0	0	0	0	0	0	0	0	0	0.00213134	0	0	0	0	0	0.000410725	0	0	0	0	0	0	0	0	0	0	0	0	0	0.0407899	1	1	0	0.000445898	0	0.000663462	0	0	0	0.00159595	0	0	0	0	0	0	0	0	0	0	0	0	0	0.000117112	0	0	0	0	0	0	0	0	0	0	0	0	0	0.00485232	0	2.58012e-05	0	0	0	0.000660084	0	0	0	0.0104336	0	0	0	0	0	0.0219957	0	0	0	0.118141	1	0	0	0	0.000284405	0	0.0211274	0	0.000777489	0	0	0	0.000677835	0	0	0	0	0	0	0	0	0	0	0	0	0	0.000550554	0	0	0	0.000370679	0	0	0	0.000119209	0	0.0110254	0	0.000350024	0	0	0	0.0020537	0	0	0	0.0210879	0	0	0	0	0	0.0597168	0	0.0425758	0.0416822	0.105818	0	0.00221799	0.00221553	0.00617859	0	0.00279369	0.00278979	0.00859576	0	0.0397821	0.0390012	0.0881503	0	0.128574	0.120651	0	0.0438131	0.0428672	0.113276	0	0.00207969	0.00207753	0.00639536	0	0.00378169	0.00377455	0.0114753	0	0.0400314	0.0392407	0.0928116	0	0.13734	0.128327	0	0.0280325	1	1	0	0.00128488	1	1	0	0.00183068	1	1	0	0.0262018	1	1	0	0.0809463	1
ENSG00000213465	ARL2	NA	1	1	All	0	0.235747	1	1	0	0	0	0.00833431	0	0.00166008	0	0.000777489	0	0.0121605	0	0	0	0.000781247	0	0	0	0.00100369	0	0	0	0	0	0	0	0.000137638	0	0	0	0	0	0.00553868	0	0	0	0.0172011	0	0.000614714	0	0	0	0.00579359	0	0	0	0.115255	0	0	0	0	0	0.0619562	0	0.00453238	0	0.00189676	1	1	0	0	0	0	0	0	0	0	0	0	0	0	0	0	0	0	0	0	0	0	0	0	0	0	0	0	0	0	0	0	0	0	0	0	0	0.00159362	0	0	0	0	0	0.000303142	0	0	0	0	0	0	0	0	0	0	0	0	0	0.00458749	1	1	0	0	0	0	0	0	0	0	0	0	0	0	0	0	0	0	0	0	0	0	0	0	0	0	0	0	0	0	0	0	0	0	0	0	0	0.00380023	0	0	0	0	0	0.000787264	0	0	0	0	0	0	0	0	0	0	0	0	0	0.231159	1	1	0	0	0	0.00833431	0	0.00166008	0	0.000777489	0	0.0121605	0	0	0	0.000781247	0	0	0	0.00100369	0	0	0	0	0	0	0	0.000137638	0	0	0	0	0	0.00553868	0	0	0	0.0134009	0	0.000614714	0	0	0	0.00500633	0	0	0	0.115255	0	0	0	0	0	0.0619562	0	0.00453238	0	0.478051	1	0	0.000445898	0	0.00397852	0	0.00364853	0	0.0033558	0	0.0264198	0	0.000677835	0	0	0	0	0	0	0	0	0	0.00180893	0	0	0	0	0	0	0	0	0	0.0440742	0	0.00242615	0	0.00475851	0	0.00291059	0	0.0002375	0	0.00262584	0	0.0276452	0	0.127038	0	0	0	0.0228532	0	0.203147	0	0.2251	0.201564	0.248744	0	0.00212624	0.00212398	0.00599762	0	0.00410614	0.00409772	0.0111733	0	0.220994	0.198278	0.23447	0	0.553122	0.424849	0	0.236943	0.210964	0.263292	0	0.00216351	0.00216117	0.00656911	0	0.00505667	0.0050439	0.0139173	0	0.231887	0.206964	0.247378	0	0.577277	0.438575	0	0.154344	1	1	0	0.0014069	1	1	0	0.00327072	1	1	0	0.151073	1	1	0	0.396744	1
ENSG00000008294	SPAG9	NA	1	1	All	0	0.113861	1	1	0	0.000445898	0	0.00236854	0	0.0313778	0	8.30926e-05	0	0	0	0	0	0.00117283	0	0	0	0	0	0	0	0.000117112	0	0.0015467	0	0	0	0	0	0.000370679	0	0.00327428	0	0.00190735	0	0.0243883	0	0.00233619	0	0.0002375	0	0.00228571	0	0	0	0.00998492	0	0	0	0	0	0.0319643	0	0	0	0.00197202	1	1	0	0.000445898	0	0	0	0	0	0	0	0	0	0	0	0	0	0	0	0	0	0	0	0	0	0	0	0	0	0	0	0	0	0	0	0	0	0.000729387	0	0.00041282	0	0	0	0.000383917	0	0	0	0	0	0	0	0	0	0	0	0	0	0.00586815	1	1	0	0.000445898	0	0	0	0	0	0	0	0	0	0	0	0	0	0	0	0	0	0	0	0	0	0	0	0	0	0	0	0	0	0	0	0	0	0.00305578	0	0.00144434	0	0	0	0.000922137	0	0	0	0	0	0	0	0	0	0	0	0	0	0.107993	1	1	0	0	0	0.00236854	0	0.0313778	0	8.30926e-05	0	0	0	0	0	0.00117283	0	0	0	0	0	0	0	0.000117112	0	0.0015467	0	0	0	0	0	0.000370679	0	0.00327428	0	0.00190735	0	0.0213325	0	0.000891849	0	0.0002375	0	0.00136357	0	0	0	0.00998492	0	0	0	0	0	0.0319643	0	0	4	1.3955	0.0532196	0	0.00178359	0	0.0977	0	0.0204548	0	0.00830926	0	0	0	0.0146362	0	0.00975123	0	0	0	0.00401476	0	0.000704	0	0.0029278	0	0	0	0.0137638	0	0.00422777	0	0.00333611	0	0.00559618	0	0.000476837	0	0.265679	0	0.0816768	0	0.0038	0	0.0338309	1	0.0804468	0	0.164461	0	0.11561	0	0.0544689	3	0.407848	0	0.103246	0.0980946	0.159227	0	0.00139186	0.00139089	0.00451703	0	0.00398415	0.00397623	0.0109633	0	0.0992615	0.0944941	0.141592	4	1.34571	0.0122168	0	0.119942	0.113028	0.178103	0	0.00208351	0.00208134	0.00639777	0	0.00636192	0.00634173	0.0162836	0	0.11358	0.107368	0.157592	4	1.64653	0.0263378	0	0.080313	1	1	0	0.00146447	1	1	0	0.00397773	1	1	0	0.0763352	1	1	3	1.0047	0.0811689
ENSG00000196526	AFAP1	NA	1	1	All	0	0.165437	1	1	0	0	0	0.000189528	0	0.0026034	0	8.30769e-05	0	0	0	0	0	0.00273436	0	0	0	0	0	0.000176	0	0.00306338	0	0	0	0	0	0.00105694	0	0.00592632	0	0	0	0	0	0.02435	0	0.00342467	0	0	0	0.00166123	0	0	0	0.0504112	0	0	0	0.000465303	0	0.0536847	0	0.0156073	0	0.0103998	1	1	0	0	0	0	0	0	0	2.07732e-05	0	0	0	0	0	0	0	0	0	0	0	0	0	0	0	0	0	0	0	0	0	0.000370679	0	0	0	0	0	0.00137343	0	0.000103205	0	0	0	0.000341293	0	0	0	0.0081904	0	0	0	0	0	0	0	0	0	0.0186439	1	1	0	0	0	0	0	0	0	6.23037e-05	0	0	0	0	0	0	0	0	0	0	0	0	0	0	0	0	0	0	0	0	0	0.00259021	0	0	0	0	0	0.00574346	0	0.000825454	0	0	0	0.000341293	0	0	0	0.00908122	0	0	0	0	0	0	0	0	0	0.146793	1	1	0	0	0	0.000189528	0	0.0026034	0	2.07732e-05	0	0	0	0	0	0.00273436	0	0	0	0	0	0.000176	0	0.00306338	0	0	0	0	0	0.00105694	0	0.00333611	0	0	0	0	0	0.0186066	0	0.00259922	0	0	0	0.00131994	0	0	0	0.0413299	0	0	0	0.000465303	0	0.0536847	0	0.0156073	4	4.0023	0.56698	0	0.00178359	1	0.104667	0	0.0996937	0	0.0129832	0	0.0154321	0	0.00106977	0	0.0128676	0	0.00173611	0	0.00100369	0	0.0044	0	0.0322616	0	0.0015467	0	0.0496875	0	0.0763641	0	0.030025	0	0.110811	0	0.0153809	1	1.66533	1	0.239828	0	0.0287375	0	0.242733	0	0.0804468	1	0.226019	0	0.033723	0	0.0167526	0	0.897024	0	0.153142	0.141992	0.196241	0	0.00981733	0.0097693	0.0190566	0	0.0164071	0.0162732	0.0292625	0	0.136735	0.127799	0.170848	3	3.592	0.483084	0	0.169227	0.155683	0.214171	0	0.0108334	0.010775	0.0210438	0	0.0200565	0.0198568	0.0351716	0	0.14917	0.138578	0.185712	4	4.85155	0.533084	0	0.110775	1	1	0	0.00722281	1	1	0	0.0128669	1	1	0	0.0979083	1	1	4	2.93035	0.337167
ENSG00000130635	COL5A1	NA	1	1	All	0	0.893339	1	1	0	0.000445898	0	0.00303246	0	0.00593096	0	0.00101788	0	0.0154321	0	0.00159277	0	0.0299775	0	0.000192901	0	0.0090332	0	0.0044	0	0.0250425	0	0.00348007	0	0.00880886	0	0.00660589	0	0.00333611	0	0.00572372	0	0.00298023	0	0.175771	0	0.0116554	0	0.0002375	0	0.0233528	0	0.0243007	0	0.166215	0	0.0604271	0	0.017645	0	0.245559	0	0.0411418	0	0.0015592	1	1	0	0	0	0	0	0	0	0	0	0	0	0	0	0	0	0	0	0	0	0	0	0.00145849	0	0	0	0	0	0	0	0	0	0	0	0	0	0.000100706	0	0	0	0	0	0	0	0	0	0	0	0	0	0	0	0	0	0	0	0.00503292	1	1	0	0	0	0	0	0	0	0	0	0	0	0	0	0	0	0	0	0	0	0	0	0.00354889	0	0	0	0	0	0	0	0	0	0	0	0	0	0.00148404	0	0	0	0	0	0	0	0	0	0	0	0	0	0	0	0	0	0	0	0.888306	1	1	0	0.000445898	0	0.00303246	0	0.00593096	0	0.00101788	0	0.0154321	0	0.00159277	0	0.0299775	0	0.000192901	0	0.0090332	0	0.0044	0	0.0214936	0	0.00348007	0	0.00880886	0	0.00660589	0	0.00333611	0	0.00572372	0	0.00298023	0	0.174287	0	0.0116554	0	0.0002375	0	0.0233528	0	0.0243007	0	0.166215	0	0.0604271	0	0.017645	0	0.245559	0	0.0411418	13	14.3192	0.672217	1	0.160969	4	1.45108	0	0.613031	0	0.0498763	0	0.0263889	0	0.123474	0	0.407182	0	0.00694444	0	0.0491808	0	0.029744	0	0.144858	0	0.0247472	0	0.372174	0	0.0319725	0	0.379575	0	0.173143	0	0.0268221	4	5.98782	0	0.388956	0	0.0116375	0	0.521551	0	0.277082	0	1.54003	0	0.0834738	0	0.113891	4	1.32356	0	0.814736	0.557244	0.56952	0	0.00150027	0.00149914	0.00472833	0	0.00398455	0.00397662	0.0109633	0	0.810751	0.555476	0.564516	13	12.5927	0.382277	0	0.953203	0.614496	0.628241	0	0.00157468	0.00157344	0.00536623	0	0.00537419	0.00535977	0.0144919	0	0.947829	0.612419	0.622732	15	16.3682	0.569319	0	0.572195	1	1	0	0.000831977	1	1	0	0.00328222	1	1	0	0.568913	1	1	13	9.80725	0.190536
ENSG00000114019	AMOTL2	NA	1	1	All	0	0.159285	1	1	0	0	0	0.000189528	0	0.00412926	0	8.30926e-05	0	0	0	0	0	0	0	0.000192901	0	0	0	0	0	0.000787802	0	0.000386675	0	0	0	0	0	0	0	0.000818919	0	0.000476837	0	0.0118392	0	0.00240541	0	0	0	0.0039315	0	0	0	0.0359971	0	0	0	0.0119148	0	0.0806192	0	0.00551326	0	0.00193052	1	1	0	0	0	0	0	0.000538581	0	0	0	0	0	0	0	0	0	0	0	0	0	0	0	0	0	0	0	0	0	0	0	0	0	0	0	0	0	0.000776149	0	0.000615794	0	0	0	0	0	0	0	0	0	0	0	0	0	0	0	0	0	0.0047507	1	1	0	0	0	0	0	0.00152587	0	0	0	0	0	0	0	0	0	0	0	0	0	0	0	0	0	0	0	0	0	0	0	0	0	0	0	0	0	0.00199044	0	0.00123439	0	0	0	0	0	0	0	0	0	0	0	0	0	0	0	0	0	0.154535	1	1	0	0	0	0.000189528	0	0.0026034	0	8.30926e-05	0	0	0	0	0	0	0	0.000192901	0	0	0	0	0	0.000787802	0	0.000386675	0	0	0	0	0	0	0	0.000818919	0	0.000476837	0	0.00984874	0	0.00117102	0	0	0	0.0039315	0	0	0	0.0359971	0	0	0	0.0119148	0	0.0806192	0	0.00551326	2	0.947311	0.244867	0	0.000445898	1	0.0398484	0	0.0453439	0	0.00251355	0	0	0	0.010968	0	0.0128676	0	0	0	0.00100369	0	0	0	0.00627224	0	0.000386675	0	0.00344096	0	0.00951249	0	0.00593086	0	0.0314015	0	0.00584126	0	0.250283	0	0.0325476	0	0.0002375	1	0.0257076	0	0.0276452	0	0.0870674	0	0	0	0.0375827	0	0.310463	0	0.151207	0.14033	0.194898	0	0.00125719	0.0012564	0.00423518	0	0.00326679	0.00326146	0.00955701	0	0.14794	0.137517	0.179531	1	0.92794	0.237756	0	0.161788	0.149378	0.20852	0	0.00197858	0.00197662	0.00619162	0	0.00496932	0.00495699	0.0137399	0	0.156818	0.145141	0.191335	2	1.12116	0.103882	0	0.113781	1	1	0	0.00167737	1	1	0	0.00364078	1	1	0	0.110141	1	1	1	0.736895	0.521403
ENSG00000164715	LMTK2	NA	1	1	All	0	0.174096	1	1	0	0	0	0.000284405	0	0.00149197	0	0.000186958	0	0	0	0	0	0.00273436	0	0	0	0	0	0.000176	0	0.00292497	0	0	0	0.000550554	0	0.00313367	0	0	0	0.000515	0	0	0	0.0354767	0	0.00586193	0	0	0	0.00268511	0	0	0	0.0520195	0	0	0	0	0	0.0410676	0	0.0249877	0	0.00180542	1	1	0	0	0	0.000284405	0	0	0	0	0	0	0	0	0	0	0	0	0	0	0	0	0	0.00105401	0	0	0	0	0	0	0	0	0	0.000228949	0	0	0	0.00023806	0	0	0	0	0	0	0	0	0	0	0	0	0	0	0	0	0	0	0	0.0062917	1	1	0	0	0	0.000284405	0	0	0	0	0	0	0	0	0	0	0	0	0	0	0	0	0	0.00245652	0	0	0	0	0	0	0	0	0	0.000457763	0	0	0	0.00309301	0	0	0	0	0	0	0	0	0	0	0	0	0	0	0	0	0	0	0	0.167805	1	1	0	0	0	0	0	0.00149197	0	0.000186958	0	0	0	0	0	0.00273436	0	0	0	0	0	0.000176	0	0.000468447	0	0	0	0.000550554	0	0.00313367	0	0	0	5.72372e-05	0	0	0	0.0323837	0	0.00586193	0	0	0	0.00268511	0	0	0	0.0520195	0	0	0	0	0	0.0410676	0	0.0249877	10	7.32968	0.204444	0	0.087396	1	1.07171	0	0.186755	0	0.0212717	0	0.00444444	0	0.241567	1	0.179771	0	0.00945216	0	0	0	0.011264	0	0.0731949	0	0.00966686	0	0.107909	1	0.148496	0	0.0726531	0	0.0185449	0	0.00584126	5	2.67165	0	0.260239	0	0.0059375	0	0.213217	0	0.088228	1	0.824623	0	0.0342429	0	0.146146	1	0.835453	0	0.15892	0.146936	0.200559	0	0.0014089	0.00140791	0.00454353	0	0.00492335	0.00491125	0.012706	0	0.153997	0.142725	0.184391	9	6.69852	0.140294	0	0.171452	0.157559	0.215849	0	0.00195814	0.00195622	0.00614871	0	0.00672451	0.00670195	0.0169448	0	0.164728	0.151875	0.197611	10	8.59691	0.247425	0	0.117229	1	1	0	0.00134693	1	1	0	0.00442859	1	1	0	0.1128	1	1	6	5.2102	0.42087
ENSG00000146374	RSPO3	NA	1	1	All	0	0.112109	1	1	0	0	0	0.000426439	0	0.000658857	0	8.30769e-05	0	0.00111111	0	0.00159264	0	0	0	0	0	0.0061849	0	0.000176	0	0.000117112	0	0	0	0.000137638	0	0	0	0	0	0	0	0	0	0.00202089	0	0.000103205	0	0	0	2.69375e-05	0	0	0	0.0400312	0	0.0127201	0	0	0	0.0467193	0	0	0	0.00801472	1	1	0	0	0	0	0	0.000370685	0	2.07732e-05	0	0	0	0.000677835	0	0	0	0	0	0.0061849	0	0.000176	0	0.000117112	0	0	0	0.000137638	0	0	0	0	0	0	0	0	0	0.000329785	0	0	0	0	0	0	0	0	0	0	0	0	0	0	0	0	0	0	0	0.0087062	1	1	0	0	0	0	0	0.00061767	0	6.23037e-05	0	0	0	0.000914804	0	0	0	0	0	0.0061849	0	0.000176	0	0.000117112	0	0	0	0.000137638	0	0	0	0	0	0	0	0	0	0.000495778	0	0	0	0	0	0	0	0	0	0	0	0	0	0	0	0	0	0	0	0.103403	1	1	0	0	0	0.000426439	0	4.11872e-05	0	2.07732e-05	0	0.00111111	0	0.000677835	0	0	0	0	0	0	0	0	0	0	0	0	0	0	0	0	0	0	0	0	0	0	0	0.00152511	0	0.000103205	0	0	0	2.69375e-05	0	0	0	0.0400312	0	0.0127201	0	0	0	0.0467193	0	0	0	0.0909664	1	0	0.000445898	0	0.00170576	0	0.00333616	0	0.00033237	0	0	0	0.000677835	0	0.000195312	0	0	0	0	0	0	0	0.000117112	0	0.0015467	0	0.000550554	0	0	0	0	0	0.00559618	0	0.00107288	0	0.0104231	0	0.0039622	0	0	0	0.00647896	0	0	0	0.0264691	0	0	0	0	0	0.0280563	0	0.11058	0.104686	0.164231	0	0.00733101	0.0073042	0.0152772	0	0.00786307	0.00783224	0.0177713	0	0.102717	0.097618	0.144353	0	0.0868131	0.0831516	0	0.114094	0.107826	0.174226	0	0.00868409	0.00864649	0.018011	0	0.00984338	0.00979509	0.0221303	0	0.104251	0.0990009	0.150532	0	0.106736	0.101237	0	0.0780575	1	1	0	0.00677201	1	1	0	0.00725612	1	1	0	0.0708014	1	1	0	0.0646569	1
ENSG00000181929	PRKAG1	NA	1	1	All	0	0.0499378	1	1	0	0	0	4.73821e-05	0	0.000415089	0	2.07732e-05	0	0	0	0	0	0	0	0	0	0	0	0	0	0.00180877	0	0	0	0	0	0	0	0.000370679	0	0	0	0	0	0.0158602	0	0.000103198	0	0	0	0.00136357	0	0	0	0.0131253	0	0	0	0.0107745	0	0	0	0.00604821	0	0.00168065	1	1	0	0	0	0	0	0.000415089	0	0	0	0	0	0	0	0	0	0	0	0	0	0	0	0.000787802	0	0	0	0	0	0	0	0	0	0	0	0	0	0.000451957	0	2.58012e-05	0	0	0	0	0	0	0	0	0	0	0	0	0	0	0	0	0	0.00280939	1	1	0	0	0	0	0	0.000415089	0	0	0	0	0	0	0	0	0	0	0	0	0	0	0	0.00102097	0	0	0	0	0	0	0	0	0	0	0	0	0	0.00129593	0	7.73971e-05	0	0	0	0	0	0	0	0	0	0	0	0	0	0	0	0	0	0.0471284	1	1	0	0	0	4.73821e-05	0	0	0	2.07732e-05	0	0	0	0	0	0	0	0	0	0	0	0	0	0.000787802	0	0	0	0	0	0	0	0.000370679	0	0	0	0	0	0.0145643	0	2.58012e-05	0	0	0	0.00136357	0	0	0	0.0131253	0	0	0	0.0107745	0	0	0	0.00604821	1	1.40313	0.754174	0	0.000445898	0	0.0121298	0	0.014861	0	0.00251355	0	0	0	0.000118864	0	0.00273436	0	0	0	0	0	0.000176	0	0	0	0	0	0.000550554	0	0	0	0	0	0.00228452	0	0.00190735	0	1.06179	1	0.0242084	0	0.0002375	0	0.0333495	0	0	0	0.0264691	0	0.00973502	0	0.0107745	0	0.198846	0	0.0455873	0.0445638	0.108593	0	0.00161242	0.00161112	0.00495215	0	0.00251989	0.00251672	0.00803345	0	0.0430674	0.0421532	0.0911538	0	1.24269	0.711392	0	0.0507419	0.049476	0.119325	0	0.00170231	0.00170087	0.0056374	0	0.00289385	0.00288967	0.00974677	0	0.047848	0.0467214	0.100427	2	1.48276	0.186837	0	0.0304668	1	1	0	0.000642167	1	1	0	0.00137928	1	1	0	0.0290876	1	1	0	0.898658	1
ENSG00000187792	ZNF70	NA	1	1	All	0	0.029769	1	1	0	0	0	0.000284405	0	0.000228138	0	0.000399131	0	0	0	0.00123681	0	0	0	0	0	0	0	0	0	0.000117112	0	0	0	0	0	0	0	0	0	0	0	0	0	0.00155587	0	2.58012e-05	0	0	0	0	0	0	0	0.00723153	0	0.0186902	0	0	0	0	0	0	0	0.0203342	1	1	0	0	0	0	0	0.000228138	0	0	0	0	0	0	0	0	0	0	0	0	0	0	0	0.000117112	0	0	0	0	0	0	0	0	0	0	0	0	0	0.00127301	0	2.58012e-05	0	0	0	0	0	0	0	0	0	0.0186902	0	0	0	0	0	0	0	0.0204449	1	1	0	0	0	0	0	0.000228138	0	0	0	0	0	0	0	0	0	0	0	0	0	0	0	0.000117112	0	0	0	0	0	0	0	0	0	0	0	0	0	0.00138367	0	2.58012e-05	0	0	0	0	0	0	0	0	0	0.0186902	0	0	0	0	0	0	0	0.00932407	1	1	0	0	0	0.000284405	0	0	0	0.000399131	0	0	0	0.00123681	0	0	0	0	0	0	0	0	0	0	0	0	0	0	0	0	0	0	0	0	0	0	0	0.000172198	0	0	0	0	0	0	0	0	0	0.00723153	0	0	0	0	0	0	0	0	1	0.760562	0.532596	0	0.000445898	0	0.00596711	0	0.00598508	0	0.00434832	0	0.00111111	0	0.010968	0	0.00975123	0	0	0	0	0	0.000176	0	0	0	0.0015467	0	0.00220222	0	0.00105694	0	0.00148272	0	0.0069257	0	0.000476837	0	0.252621	0	0.0170829	0	0.0002375	0	0.0149511	0	0.088228	1	0.159918	0	0.0604271	0	0	0	0.114653	0	0.0264613	0.0261142	0.0891198	0	0.017131	0.0169851	0.027583	0	0.0172183	0.0170709	0.0302008	0	0.00924298	0.0092004	0.0447566	1	0.719607	0.162648	0	0.0301093	0.0296606	0.0989871	0	0.0203749	0.0201687	0.032037	0	0.0204896	0.0202811	0.0356791	0	0.00961979	0.00957367	0.0485273	1	0.836602	0.204421	0	0.0190766	1	1	0	0.0133484	1	1	0	0.0134284	1	1	0	0.00564814	1	1	1	0.51622	0.403228
ENSG00000103194	USP10	NA	1	1	All	0	0.0326625	1	1	0	0	0	0.000426439	0	0.000788991	0	2.07732e-05	0	0	0	0	0	0	0	0	0	0	0	0	0	0	0	0	0	0.000820232	0	0.00169895	0	0	0	0.00123753	0	0.000119209	0	0.00797325	0	2.58012e-05	0	0	0	0.00010775	0	0	0	0.0081904	0	0	0	0	0	0.00917297	0	0.0020802	0	0.00182923	1	1	0	0	0	0	0	0	0	0	0	0	0	0	0	0	0	0	0	0	0	0	0	0	0	0	0	0.000820232	0	0	0	0	0	0	0	0	0	0.000983199	0	2.58012e-05	0	0	0	0	0	0	0	0	0	0	0	0	0	0	0	0	0	0.00244933	1	1	0	0	0	0	0	0	0	0	0	0	0	0	0	0	0	0	0	0	0	0	0	0	0	0	0	0.000820232	0	0	0	0	0	0	0	0	0	0.0016033	0	2.58012e-05	0	0	0	0	0	0	0	0	0	0	0	0	0	0	0	0	0	0.0302132	1	1	0	0	0	0.000426439	0	0.000788991	0	2.07732e-05	0	0	0	0	0	0	0	0	0	0	0	0	0	0	0	0	0	0	0	0.00169895	0	0	0	0.00123753	0	0.000119209	0	0.00636995	0	0	0	0	0	0.00010775	0	0	0	0.0081904	0	0	0	0	0	0.00917297	0	0.0020802	1	1.15014	0.683408	0	0.000445898	0	0.00303246	0	0.0415939	0	0.00101788	0	0	0	0.0196444	0	0.0299775	0	0	0	0	0	0	0	0.0154898	0	0	0	0.00328373	0	0.00169895	0	0.0193669	0	0	0	0.00107288	0	0.546442	0	0.0186079	0	0.00095	0	0.0301714	0	0.0435566	1	0.127104	0	0.0157051	0	0.00380715	0	0.227173	0	0.0316514	0.0311557	0.095053	0	0.00175272	0.00175118	0.00522713	0	0.00231137	0.0023087	0.00757104	0	0.02934	0.0289138	0.0769182	1	1.08093	0.293983	0	0.0326487	0.0321215	0.101659	0	0.00196462	0.00196269	0.00616414	0	0.00259985	0.00259647	0.00907186	0	0.0300489	0.0296019	0.081962	1	1.22327	0.345765	0	0.0202704	1	1	0	0.0013665	1	1	0	0.00174537	1	1	0	0.018525	1	1	1	0.726809	0.516551
ENSG00000188986	NELFB	NA	1	1	All	0	0.128613	1	1	0	0	0	0.00118455	0	0.00215376	0	0.00033237	0	0	0	0.00123681	0	0	0	0	0	0	0	0	0	0.00314925	0	0	0	0.000137638	0	0	0	0	0	0.00140889	0	0	0	0.0269871	0	0.00263855	0	0.00095	0	0.00543816	0	0.0109229	0	0.0246753	0	0.0186902	0	0	0	0.0246654	0	0.00404195	0	0.00354326	1	1	0	0	0	0	0	0	0	0	0	0	0	0	0	0	0	0	0	0	0	0	0	0.00145849	0	0	0	0.000137638	0	0	0	0	0	0	0	0	0	0.00178209	0	0	0	0	0	0.00016504	0	0	0	0	0	0	0	0	0	0	0	0	0	0.00782838	1	1	0	0	0	0	0	0	0	0	0	0	0	0	0	0	0	0	0	0	0	0	0	0.00169076	0	0	0	0.000137638	0	0	0	0	0	0	0	0	0	0.00535047	0	0	0	0	0	0.000649505	0	0	0	0	0	0	0	0	0	0	0	0	0	0.120785	1	1	0	0	0	0.00118455	0	0.00215376	0	0.00033237	0	0	0	0.00123681	0	0	0	0	0	0	0	0	0	0.00145849	0	0	0	0	0	0	0	0	0	0.00140889	0	0	0	0.0216367	0	0.00263855	0	0.00095	0	0.00478866	0	0.0109229	0	0.0246753	0	0.0186902	0	0	0	0.0246654	0	0.00404195	2	2.06761	0.611985	0	0.0111474	0	0.153944	1	0.144948	0	0.00351066	0	0.00444444	0	0.0949507	0	0.0128676	0	0.000192901	0	0.0061849	0	0.000704	0	0.0564038	0	0.0015467	0	0.0137638	0	0	0	0.000370679	0	0.0437637	0	0.00762939	0	0.260608	0	0.0148615	0	0.0002375	0	0.0304917	0	0	0	0.276156	0	0.0186902	0	0.0452324	1	0.864958	0	0.121575	0.114475	0.172638	0	0.00314953	0.00314458	0.00797503	0	0.00654094	0.00651959	0.0155717	0	0.115034	0.108664	0.153963	2	2.20668	0.379077	0	0.140345	0.130941	0.193623	0	0.00394687	0.00393909	0.00998329	0	0.00849481	0.00845883	0.0199855	0	0.13185	0.123527	0.17244	2	2.52787	0.463315	0	0.0890273	1	1	0	0.00227178	1	1	0	0.00510157	1	1	0	0.0839257	1	1	2	1.60985	0.478245
ENSG00000157693	C9orf91	NA	1	1	All	0	0.0109385	1	1	0	0	0	0	0	0.00140626	0	0.000332245	0	0	0	0	0	0	0	0	0	0.00401476	0	0.000176	0	0	0	0	0	0.000550366	0	0	0	0	0	0	0	0	0	0.00406163	0	0.000232185	0	0	0	0.00016504	0	0	0	0	0	0	0	0	0	0	0	0	0	0.00356022	1	1	0	0	0	0	0	0.000538581	0	8.30926e-05	0	0	0	0	0	0	0	0	0	0	0	0.000176	0	0	0	0	0	0.000137638	0	0	0	0	0	0	0	0	0	0.0025217	0	0.000103205	0	0	0	0	0	0	0	0	0	0	0	0	0	0	0	0	0	0.00507522	1	1	0	0	0	0	0	0.000867676	0	0.000249152	0	0	0	0	0	0	0	0	0	0	0	0.000176	0	0	0	0	0	0.000412727	0	0	0	0	0	0	0	0	0	0.00316328	0	0.000206383	0	0	0	0	0	0	0	0	0	0	0	0	0	0	0	0	0	0.00586326	1	1	0	0	0	0	0	0.000538581	0	8.30926e-05	0	0	0	0	0	0	0	0	0	0.00401476	0	0	0	0	0	0	0	0.000137638	0	0	0	0	0	0	0	0	0	0.000898349	0	2.58012e-05	0	0	0	0.00016504	0	0	0	0	0	0	0	0	0	0	0	0	1	0.399762	0.329521	0	0.000445898	1	0.0121298	0	0.00196374	0	8.30926e-05	0	0	0	0.00179578	0	0.00488279	0	0.00173611	0	0	0	0	0	0.000117112	0	0.0015467	0	0.00674429	0	0	0	0.000370679	0	0.0540696	0	0.000476837	0	0.0152203	0	0.0018981	0	0	0	0.00282775	0	0	0	0.100455	0	0.020976	0	0.0017453	0	0.170277	0	0.00794529	0.00791381	0.0525763	0	0.00255538	0.00255212	0.00686021	0	0.00370935	0.00370248	0.0104048	0	0.00423594	0.00422698	0.0282424	1	0.449157	0.0751974	0	0.0150062	0.0148942	0.0743034	0	0.0048665	0.00485468	0.0116053	0	0.00815199	0.00811885	0.0194197	0	0.0068542	0.00683076	0.0406308	1	0.513003	0.0941726	0	0.00691135	1	1	0	0.00203517	1	1	0	0.00308675	1	1	0	0.00382459	1	1	0	0.291339	1
ENSG00000172172	MRPL13	NA	1	1	All	0	0.0402471	1	1	0	0	0	0.000426394	0	0.000228138	0	0	0	0	0	0	0	0.000780865	0	0	0	0	0	0.000176	0	0.000787802	0	0.000386675	0	0.0142435	0	0.0169111	0	0.00148272	0	0	0	0	0	0.0043755	0	0.000103198	0	0.0002375	0	0.00010775	0	0	0	0	0	0	0	0	0	0	0	0	0	0.00183082	1	1	0	0	0	4.73821e-05	0	0	0	0	0	0	0	0	0	0.000195312	0	0	0	0	0	0.000176	0	0.000787802	0	0	0	0	0	0	0	0	0	0	0	0	0	0.000598525	0	2.58012e-05	0	0	0	0	0	0	0	0	0	0	0	0	0	0	0	0	0	0.0028922	1	1	0	0	0	0.000236866	0	0	0	0	0	0	0	0	0	0.000585553	0	0	0	0	0	0.000176	0	0.000787802	0	0	0	0	0	0	0	0	0	0	0	0	0	0.00102858	0	7.73971e-05	0	0	0	0	0	0	0	0	0	0	0	0	0	0	0	0	0	0.0373549	1	1	0	0	0	0.000189528	0	0.000228138	0	0	0	0	0	0	0	0.000195312	0	0	0	0	0	0	0	0	0	0.000386675	0	0.0142435	0	0.0169111	0	0.00148272	0	0	0	0	0	0.00334692	0	2.58012e-05	0	0.0002375	0	0.00010775	0	0	0	0	0	0	0	0	0	0	0	0	1	0.156088	0.144516	0	0.00607536	0	0.0398484	0	0.00703627	0	0	0	0	0	0.00413395	0	0.000195312	0	0	0	0	0	0	0	0.000787802	0	0	0	0.000820232	0	0.000264236	0	0.00148272	0	0	0	0	0	0.00604253	0	0	0	0	0	2.69375e-05	1	0.00757849	0	0.0228816	0	0.00973502	0	0.00665084	0	0.0425285	0	0.0348314	0.0342318	0.098595	0	0.00159544	0.00159416	0.00491692	0	0.00243865	0.00243568	0.00786408	0	0.0323928	0.0318737	0.0804593	1	0.153618	0.0106577	0	0.0429941	0.0420829	0.112707	0	0.00255862	0.00255535	0.00738457	0	0.00381504	0.00380777	0.0115336	0	0.039179	0.0384215	0.0919739	1	0.171351	0.0131066	0	0.0291471	1	1	0	0.000942796	1	1	0	0.00167221	1	1	0	0.0274748	1	1	1	0.102511	0.0974316
ENSG00000106538	RARRES2	NA	1	1	All	0	0.0129587	1	1	0	0	0	0	0	0.00196374	0	0	0	0	0	0	0	0	0	0	0	0	0	0.000176	0	0.00961419	0	0	0	0	0	0	0	0	0	0	0	0	0	0.000544712	0	0	0	0	0	0.000660084	0	0	0	0	0	0	0	0	0	0	0	0	0	0.0104263	1	1	0	0	0	0	0	0.00196374	0	0	0	0	0	0	0	0	0	0	0	0	0	0.000176	0	0.0072285	0	0	0	0	0	0	0	0	0	0	0	0	0	0.000397982	0	0	0	0	0	0.000660084	0	0	0	0	0	0	0	0	0	0	0	0	0	0.0113744	1	1	0	0	0	0	0	0.00196374	0	0	0	0	0	0	0	0	0	0	0	0	0	0.000176	0	0.0081557	0	0	0	0	0	0	0	0	0	0	0	0	0	0.000418861	0	0	0	0	0	0.000660084	0	0	0	0	0	0	0	0	0	0	0	0	0	0.00158434	1	1	0	0	0	0	0	0	0	0	0	0	0	0	0	0	0	0	0	0	0	0	0	0.00145849	0	0	0	0	0	0	0	0	0	0	0	0	0	0.000125851	0	0	0	0	0	0	0	0	0	0	0	0	0	0	0	0	0	0	0	0.0311296	1	0	0	0	0.000663462	0	0.000228138	0	0	0	0	0	0	0	0	0	0	0	0	0	0	0	0.00314941	0	0	0	0.000137638	0	0	0	0	0	0	0	0	0	0.00304842	0	0.000153695	0	0	0	0.000644435	0	0	0	0.0231044	0	0	0	0	0	0	0	0.0112575	0.0111944	0.0626104	0	0.0090743	0.00903325	0.0180259	0	0.00971238	0.00966537	0.0207063	0	0.00154514	0.00154395	0.0163484	0	0.0326961	0.0321674	0	0.0137817	0.0136872	0.0720194	0	0.0111112	0.0110497	0.0214085	0	0.0121819	0.012108	0.0254056	0	0.00159985	0.00159857	0.0189282	0	0.0345365	0.0339469	0	0.00453499	1	1	0	0.00371267	1	1	0	0.00437117	1	1	0	0.000163827	1	1	0	0.0154775	1
ENSG00000104886	PLEKHJ1	NA	1	1	All	0	0.0221543	1	1	0	0	0	4.73821e-05	0	0.000415089	0	0	0	0	0	0.00190062	0	0	0	0.000192901	0	0	0	0.000176	0	0.000787802	0	0	0	0	0	0	0	0	0	0.00837458	0	0.000119209	0	0.00840346	0	0.00041282	0	0	0	0.00132447	0	0	0	0	0	0	0	0	0	0	0	0	0	0.0013419	1	1	0	0	0	0	0	0	0	0	0	0	0	0.00106977	0	0	0	0	0	0	0	0	0	0	0	0	0	0	0	0	0	0	0	0	0	0	0	0.000272131	0	0	0	0	0	0	0	0	0	0	0	0	0	0	0	0	0	0	0	0.00282858	1	1	0	0	0	0	0	0	0	0	0	0	0	0.00178176	0	0	0	0	0	0	0	0	0	0	0	0	0	0	0	0	0	0	0	0	0	0	0	0.00104683	0	0	0	0	0	0	0	0	0	0	0	0	0	0	0	0	0	0	0	0.0193257	1	1	0	0	0	4.73821e-05	0	0.000415089	0	0	0	0	0	0.000118864	0	0	0	0.000192901	0	0	0	0.000176	0	0.000787802	0	0	0	0	0	0	0	0	0	0.00837458	0	0.000119209	0	0.00735663	0	0.00041282	0	0	0	0.00132447	0	0	0	0	0	0	0	0	0	0	0	0	0	0.0524565	1	0	0	0	0.000426439	0	0.00149197	0	2.07732e-05	0	0	0	0.000118864	0	0	0	0.000192901	0	0	0	0	0	0	0	0	0	0.00123875	0	0.000264236	0	0.000370679	0	0	0	0	0	0.0136028	0	0.00140009	0	0	0	0.00262715	0	0	0	0.0261128	0	0	0	0.004589	0	0	0	0.0181028	0.01794	0.0758568	0	0.000982687	0.000982204	0.00364829	0	0.00211063	0.00210841	0.00717794	0	0.0159922	0.015865	0.0578847	0	0.0501343	0.0488983	0	0.0263604	0.026016	0.0939859	0	0.00146165	0.00146058	0.00511562	0	0.0030552	0.00305053	0.0100798	0	0.0233052	0.0230357	0.0732938	0	0.0607571	0.0589482	0	0.0177372	1	1	0	0.000934921	1	1	0	0.00198207	1	1	0	0.0157551	1	1	0	0.0324899	1
ENSG00000160712	IL6R	NA	1	1	All	0	0.00938036	1	1	0	0	0	0	0	0.000658857	0	8.30769e-05	0	0	0	0	0	0.00117283	0	0	0	0	0	0	0	0	0	0	0	0.000550554	0	0.000264236	0	0	0	0	0	0	0	0.00418822	0	0.00246259	0	0	0	0	0	0	0	0	0	0	0	0	0	0	0	0	0	0.00714528	1	1	0	0	0	0	0	0.000370685	0	2.07732e-05	0	0	0	0	0	0.00117283	0	0	0	0	0	0	0	0	0	0	0	0	0	0	0	0	0	0	0	0	0	0.00311841	0	0.00246259	0	0	0	0	0	0	0	0	0	0	0	0	0	0	0	0	0	0.00765494	1	1	0	0	0	0	0	0.00061767	0	6.23037e-05	0	0	0	0	0	0.00117283	0	0	0	0	0	0	0	0	0	0	0	0	0	0	0	0	0	0	0	0	0	0.00333956	0	0.00246259	0	0	0	0	0	0	0	0	0	0	0	0	0	0	0	0	0	0.00172542	1	1	0	0	0	0	0	4.11872e-05	0	2.07732e-05	0	0	0	0	0	0	0	0	0	0	0	0	0	0	0	0	0	0.000550554	0	0.000264236	0	0	0	0	0	0	0	0.000848666	0	0	0	0	0	0	0	0	0	0	0	0	0	0	0	0	0	0	1	0.975445	0.622975	0	0.0361177	0	0.113764	0	0.00696064	0	0.00132948	0	0	0	0.00609488	0	0.024549	0	0.000771605	0	0	0	0.000704	0	0.000468447	0	0	0	0	0	0.000264236	0	0	0	0.019353	0	0.00298023	0	0.041198	0	0.00768054	0	0	0	0.00812624	0	0.0209563	1	0.198842	0	0	0	0.0103477	0	0.474936	0	0.00707053	0.00704559	0.0494486	0	0.00513182	0.00511868	0.0115374	0	0.00553538	0.00552009	0.01381	0	0.00153514	0.00153397	0.0163416	1	1.05614	0.284885	0	0.0105317	0.0104764	0.0646467	0	0.00762355	0.00759456	0.0163446	0	0.00857677	0.0085401	0.0201485	0	0.00195488	0.00195297	0.0208949	1	1.18614	0.332357	0	0.00697842	1	1	0	0.00548626	1	1	0	0.00584768	1	1	0	0.00113073	1	1	0	0.728932	1
ENSG00000100426	ZBED4	NA	1	1	All	0	0.0213298	1	1	0	0	0	0	0	0.00060204	0	2.07732e-05	0	0.00111111	0	0	0	0	0	0	0	0	0	0	0	0.000117112	0	0	0	0.000137638	0	0.00105694	0	0	0	0.00228452	0	0.000476837	0	0.00585467	0	0.00263855	0	0	0	0.000673438	0	0	0	0	0	0	0	0	0	0	0	0.00635617	0	0.00329428	1	1	0	0	0	0	0	0.00060204	0	0	0	0.00111111	0	0	0	0	0	0	0	0	0	0	0	0	0	0	0	0	0	0	0	0	0	0	0	0	0	0.00158113	0	0	0	0	0	0	0	0	0	0	0	0	0	0	0	0	0	0	0	0.00456641	1	1	0	0	0	0	0	0.00060204	0	0	0	0.00111111	0	0	0	0	0	0	0	0	0	0	0	0	0	0	0	0	0	0	0	0	0	0	0	0	0	0.00285326	0	0	0	0	0	0	0	0	0	0	0	0	0	0	0	0	0	0	0	0.0167634	1	1	0	0	0	0	0	0	0	2.07732e-05	0	0	0	0	0	0	0	0	0	0	0	0	0	0.000117112	0	0	0	0.000137638	0	0.00105694	0	0	0	0.00228452	0	0.000476837	0	0.00300142	0	0.00263855	0	0	0	0.000673438	0	0	0	0	0	0	0	0	0	0	0	0.00635617	6	6.38866	0.614569	0	0.0753567	0	1.12008	1	0.530374	0	0.033237	0	0.00111111	0	0.131877	0	0.106258	0	0.00173611	0	0.00401476	0	0.0044	0	0.0516463	0	0.00348007	0	0.0111487	0	0.0214031	0	0.0237234	0	0.0651092	0	0.00429153	3	1.66116	0	0.0641701	0	0.00095	0	0.146622	0	0.0635557	1	1.13656	0	0.0515257	0	0.14814	1	0.926732	0	0.0194819	0.0192933	0.0783136	0	0.00303719	0.00303259	0.00775403	0	0.00409255	0.00408418	0.0111607	0	0.0153893	0.0152715	0.056975	6	6.09406	0.408802	0	0.0245937	0.0242937	0.0914872	0	0.00355392	0.00354761	0.00925862	0	0.00486666	0.00485483	0.0135689	0	0.019727	0.0195337	0.0679083	6	7.55552	0.629394	0	0.0144529	1	1	0	0.00250627	1	1	0	0.00337357	1	1	0	0.0110793	1	1	5	4.36941	0.442943
ENSG00000176895	OR51A7	NA	1	1	All	0	0.14447	1	1	0	0	0	0.000426439	0	0.000931328	0	8.30926e-05	0	0	0	0	0	0	0	0	0	0	0	0	0	0.00105401	0	0	0	0.000820232	0	0	0	0	0	0	0	0	0	0.00228342	0	0.00169568	0	0.0002375	0	0.00242881	0	0	0	0.106453	0	0	0	0	0	0.0280563	0	0	0	0.0184528	1	1	0	0	0	0	0	0	0	0	0	0	0	0	0	0	0	0	0	0	0	0	0	0	0	0	0	0.000820232	0	0	0	0	0	0	0	0	0	0.000282433	0	0.000153695	0	0	0	0.000441245	0	0	0	0.0167552	0	0	0	0	0	0	0	0	0	0.0215673	1	1	0	0	0	0	0	0	0	0	0	0	0	0	0	0	0	0	0	0	0	0	0	0	0	0	0	0.000820232	0	0	0	0	0	0	0	0	0	0.00131976	0	0.00041151	0	0	0	0.000602504	0	0	0	0.0184133	0	0	0	0	0	0	0	0	0	0.122903	1	1	0	0	0	0.000426439	0	0.000931328	0	8.30926e-05	0	0	0	0	0	0	0	0	0	0	0	0	0	0.00105401	0	0	0	0	0	0	0	0	0	0	0	0	0	0.000963661	0	0.00128417	0	0.0002375	0	0.00182631	0	0	0	0.0880399	0	0	0	0	0	0.0280563	0	0	0	0.355358	1	0	0	0	0.000189528	0	0.0050162	0	8.30926e-05	0	0	0	0.000475454	0	0.000195312	0	0	0	0	0	0	0	0.000117112	0	0	0	0.0115028	0	0	0	0	0	5.72372e-05	0	0	0	0.00774211	0	0.00153099	0	0.0002375	0	0.00455898	0	0	0	0.0346524	0	0	0	0.005264	0	0.283735	0	0.142222	0.132571	0.18826	0	0.0183401	0.018173	0.0288781	0	0.0209847	0.0207661	0.0346087	0	0.121237	0.114176	0.158808	0	0.409847	0.336248	0	0.146944	0.136658	0.198263	0	0.0185343	0.0183636	0.0299724	0	0.0218862	0.0216485	0.0372364	0	0.125058	0.117554	0.166801	0	0.422476	0.344578	0	0.108609	1	1	0	0.0176843	1	1	0	0.0196413	1	1	0	0.0889679	1	1	0	0.256284	1
ENSG00000008118	CAMK1G	NA	1	1	All	0	0.0816454	1	1	0	0	0	0.000426394	0	0.000415089	0	0	0	0	0	0.000677835	0	0	0	0	0	0	0	0	0	0.00180877	0	0	0	0.000137638	0	0	0	0	0	0.000647382	0	0.000119209	0	0.0149056	0	0.000615794	0	0	0	0.000969751	0	0	0	0.0157067	0	0	0	0.013232	0	0.0289221	0	0.00306107	0	0.0153863	1	1	0	0	0	4.73821e-05	0	0	0	0	0	0	0	0	0	0	0	0	0	0	0	0	0	0.000787802	0	0	0	0	0	0	0	0	0	0	0	0	0	0.00131907	0	0	0	0	0	0	0	0	0	0	0	0	0	0.013232	0	0	0	0	0	0.0174128	1	1	0	0	0	0.000236866	0	0	0	0	0	0	0	0	0	0	0	0	0	0	0	0	0	0.00102097	0	0	0	0	0	0	0	0	0	0	0	0	0	0.00292294	0	0	0	0	0	0	0	0	0	0	0	0	0	0.013232	0	0	0	0	0	0.0642326	1	1	0	0	0	0.000189528	0	0.000415089	0	0	0	0	0	0.000677835	0	0	0	0	0	0	0	0	0	0.000787802	0	0	0	0.000137638	0	0	0	0	0	0.000647382	0	0.000119209	0	0.0119827	0	0.000615794	0	0	0	0.000969751	0	0	0	0.0157067	0	0	0	0	0	0.0289221	0	0.00306107	1	0.707203	0.506979	0	0.00178359	0	0.0547737	0	0.00908888	0	0.000747833	0	0	0	0.00413395	0	0.0245403	0	0.000771605	0	0	0	0.000704	0	0.00306338	0	0.00348007	0	0.0111487	0	0	0	0.000370679	0	0	0	0	0	0.113861	0	0.0143041	0	0.0002375	0	0.0227091	0	0.00757849	1	0.0697859	0	0	0	0.0274387	0	0.336681	0	0.0778204	0.0748694	0.138263	0	0.0150476	0.0149349	0.0252942	0	0.0166486	0.0165108	0.0295346	0	0.0611717	0.0593383	0.108852	2	0.705411	0.0348033	0	0.0840248	0.0805916	0.149807	0	0.0154293	0.0153109	0.0265419	0	0.0175677	0.0174143	0.0322334	0	0.0664571	0.0642969	0.118267	2	0.811331	0.0490656	0	0.0514303	1	1	0	0.0143172	1	1	0	0.0157721	1	1	0	0.0356582	1	1	0	0.455343	1
ENSG00000244115	DNAJC25-GNG10	NA	1	1	All	0	0.185895	1	1	0	0	0	0	0	0.00148249	0	2.07732e-05	0	0	0	0.00441985	0	0.000195312	0	0	0	0	0	0	0	0.000117112	0	0	0	0	0	0	0	0	0	0.00123753	0	0	0	0.00198393	0	0	0	0	0	0.0030222	0	0.0109229	0	0.113176	0	0.0447847	0	0	0	0	0	0.00453238	0	0.182343	1	1	0	0	0	0	0	0.000164749	0	2.07732e-05	0	0	0	0.00441985	0	0	0	0	0	0	0	0	0	0	0	0	0	0	0	0	0	0	0	0.00123753	0	0	0	0.000661015	0	0	0	0	0	0.002423	0	0.0109229	0	0.113176	0	0.0447847	0	0	0	0	0	0.00453238	0	0.183496	1	1	0	0	0	0	0	0.000823498	0	2.07732e-05	0	0	0	0.00441985	0	0	0	0	0	0	0	0	0	0	0	0	0	0	0	0	0	0	0	0.00123753	0	0	0	0.000940109	0	0	0	0	0	0.00263829	0	0.0109229	0	0.113176	0	0.0447847	0	0	0	0	0	0.00453238	0	0.00239916	1	1	0	0	0	0	0	0.000658996	0	0	0	0	0	0	0	0.000195312	0	0	0	0	0	0	0	0.000117112	0	0	0	0	0	0	0	0	0	0	0	0	0	0.00104382	0	0	0	0	0	0.000383917	0	0	0	0	0	0	0	0	0	0	0	0	0	0.063496	1	0	0	0	0.000663462	0	0.0080727	0	0.000519329	0	0	0	0	0	0.000781247	0	0	0	0	0	0	0	0.000117112	0	0.00348007	0	0.00880886	0	0.000264236	0	0.00593086	0	0	0	0	0	0.00510944	0	0.000615794	0	0	0	0.000656631	0	0	0	0.013574	0	0	0	0.0057293	0	0.00917297	0	0.174169	0.159845	0.211602	0	0.171633	0.157712	0.164723	0	0.172492	0.158435	0.169289	0	0.00167739	0.00167598	0.016967	0	0.0874634	0.0837476	0	0.187246	0.17076	0.227554	0	0.18347	0.167623	0.17541	0	0.184705	0.16865	0.181539	0	0.00254117	0.00253795	0.0237973	0	0.101316	0.0963528	0	0.112334	1	1	0	0.109768	1	1	0	0.110577	1	1	0	0.0017569	1	1	0	0.0657026	1
ENSG00000128918	ALDH1A2	Discordant	1	1	All	0	0.087803	1	1	0	0	0	0.00170546	0	0.00855402	0	2.07732e-05	0	0.00111111	0	0	0	0	0	0	0	0	0	0.000176	0	0	0	0	0	0	0	0.000264236	0	0	0	0	0	0	0	0.012625	0	0.000103205	0	0	0	0.000772293	0	0	0	0.0081904	0	0	0	0.004589	0	0.0433354	0	0.00635617	0	0.00212887	1	1	0	0	0	0.000284405	0	0.000975941	0	0	0	0	0	0	0	0	0	0	0	0	0	0	0	0	0	0	0	0	0	0	0	0	0	0	0	0	0	0.000868528	0	0	0	0	0	0	0	0	0	0	0	0	0	0	0	0	0	0	0	0.0045803	1	1	0	0	0	0.000568293	0	0.001468	0	0	0	0	0	0	0	0	0	0	0	0	0	0	0	0	0	0	0	0	0	0	0	0	0	0	0	0	0	0.00254401	0	0	0	0	0	0	0	0	0	0	0	0	0	0	0	0	0	0	0	0.0832227	1	1	0	0	0	0.00113717	0	0.00708602	0	2.07732e-05	0	0.00111111	0	0	0	0	0	0	0	0	0	0.000176	0	0	0	0	0	0	0	0.000264236	0	0	0	0	0	0	0	0.0100809	0	0.000103205	0	0	0	0.000772293	0	0	0	0.0081904	0	0	0	0.004589	0	0.0433354	0	0.00635617	1	0.997548	0.631217	0	0.00178359	0	0.012595	0	0.0325691	0	0.00351066	0	0	0	0.00762353	0	0.000195312	0	0.000192901	0	0	0	0.001584	0	0.00749516	0	0	0	0.00123875	0	0.00105694	0	0.00554769	0	0.0146527	0	0.000476837	0	0.191349	0	0.0450258	0	0.0002375	0	0.0362762	0	0.0176118	0	0.234246	0	0	0	0.004589	1	0.377691	0	0.0863258	0.0827047	0.145439	0	0.00208521	0.00208304	0.00591251	0	0.00414732	0.00413874	0.0112478	0	0.0821785	0.0788925	0.126788	0	0.980398	0.624838	0	0.0849587	0.0814497	0.15038	0	0.00214168	0.00213939	0.00651979	0	0.0046933	0.0046823	0.0132627	0	0.0802654	0.0771286	0.13021	1	1.15189	0.319918	0	0.0577749	1	1	0	0.00140848	1	1	0	0.00311097	1	1	0	0.0546639	1	1	1	0.73775	0.521811
ENSG00000137691	C11orf70	Consensus	1	1	All	0	0.13242	1	1	0	0	0	0.000758046	0	0	0	0	0	0	0	0	0	0	0	0	0	0	0	0	0	0.00145849	0	0	0	0	0	0	0	0	0	0.000647382	0	0	0	0.00961017	0	0.00410821	0	0	0	0.00179776	0	0	0	0.0131253	0	0	0	0	0	0.0983439	0	0.00257064	0	0.00178571	1	1	0	0	0	4.73821e-05	0	0	0	0	0	0	0	0	0	0	0	0	0	0	0	0	0	0	0	0	0	0	0	0	0	0	0	0	0	0	0	0.00109426	0	0.00047903	0	0	0	0.00016504	0	0	0	0	0	0	0	0	0	0	0	0	0	0.00601796	1	1	0	0	0	0.000331607	0	0	0	0	0	0	0	0	0	0	0	0	0	0	0	0	0	0	0	0	0	0	0	0	0	0	0	0	0	0	0	0.00304205	0	0.00221011	0	0	0	0.000434187	0	0	0	0	0	0	0	0	0	0	0	0	0	0.126402	1	1	0	0	0	0.000426439	0	0	0	0	0	0	0	0	0	0	0	0	0	0	0	0	0	0.00145849	0	0	0	0	0	0	0	0	0	0.000647382	0	0	0	0.00656812	0	0.0018981	0	0	0	0.00136357	0	0	0	0.0131253	0	0	0	0	0	0.0983439	0	0.00257064	0	0.299783	1	0	0.0104368	0	0.00473821	0	0.00383185	0	0.00033237	0	0	0	0.000118864	0	0	0	0	0	0	0	0	0	0	0	0	0	0.000550554	0	0.00951249	0	0.00148272	0	0	0	0	0	0.00593009	0	2.58012e-05	0	0.0002375	0	0.00262715	0	0	0	0.076916	0	0	0	0.0492963	0	0.133746	0	0.125512	0.117955	0.175611	0	0.00130581	0.00130496	0.00434475	0	0.00385926	0.00385182	0.0107018	0	0.121653	0.114544	0.159089	0	0.324852	0.277365	0	0.135163	0.126426	0.189762	0	0.00187092	0.00186917	0.00597225	0	0.00654112	0.00651977	0.0165878	0	0.128622	0.120694	0.169879	0	0.342297	0.289863	0	0.0877089	1	1	0	0.00129903	1	1	0	0.00422985	1	1	0	0.083479	1	1	0	0.222077	1
ENSG00000165238	WNK2	NA	1	1	All	0	0.23702	1	1	0	0.00401308	0	0.0238499	0	0.00669625	0	0.00299133	0	0	0	0.0273058	0	0.000781247	0	0.000192901	0	0	0	0.002172	0	0.00187379	0	0.000386675	0	0.000820232	0	0.000264236	0	0	0	0	0	0.000119209	0	0.0743457	0	0.00436033	0	0.000948813	0	0.00755101	0	0	0	0.0183973	0	0.0150238	0	0	0	0.0335711	0	0.0113552	0	0.00185015	1	1	0	0	0	0.000521428	0	0	0	0	0	0	0	0	0	0	0	0	0	0	0	0	0	0	0	0	0	0	0	0	0	0	0	0	0	0	0	0.00106542	0	2.58012e-05	0	0.0002375	0	0	0	0	0	0	0	0	0	0	0	0	0	0	0	0.0119363	1	1	0	0	0	0.00212822	0	0	0	0	0	0	0	0	0	0	0	0	0	0	0	0	0	0	0	0	0	0	0	0	0	0	0	0	0	0	0	0.00845185	0	0.000644951	0	0.000711313	0	0	0	0	0	0	0	0	0	0	0	0	0	0	0	0.225083	1	1	0	0.00401308	0	0.0217216	0	0.00669625	0	0.00299133	0	0	0	0.0273058	0	0.000781247	0	0.000192901	0	0	0	0.002172	0	0.00187379	0	0.000386675	0	0.000820232	0	0.000264236	0	0	0	0	0	0.000119209	0	0.0658938	0	0.00371538	0	0.0002375	0	0.00755101	0	0	0	0.0183973	0	0.0150238	0	0	0	0.0335711	0	0.0113552	9	9.42734	0.599177	0	0.215815	2	0.992868	0	0.398466	0	0.0349197	0	0	0	0.403095	0	0.199999	0	0.00482253	0	0.0090332	0	0.022428	0	0.0674564	0	0.0870018	0	0.421518	1	0.0446558	0	0.0726531	0	0.099961	0	0.0386238	5	2.65391	0	0.238342	0	0.0059375	0	0.839004	0	0.071731	1	0.959082	0	0.0248216	0	0.315618	0	1.20558	0	0.201876	0.182803	0.231793	0	0.00145171	0.00145066	0.00462067	0	0.00918943	0.00914733	0.0199503	0	0.192686	0.175259	0.214228	9	8.06997	0.292094	0	0.279275	0.243668	0.292655	0	0.00214286	0.00214057	0.00652217	0	0.0133402	0.0132516	0.0269779	0	0.265935	0.233511	0.271318	10	11.1114	0.553343	0	0.167621	1	1	0	0.00143893	1	1	0	0.00874594	1	1	0	0.158875	1	1	7	6.74676	0.511916
ENSG00000085231	TAF9	NA	1	1	All	0	0.0952364	1	1	0	0	0	0.00113713	0	0.000912412	0	8.30926e-05	0	0	0	0	0	0	0	0	0	0	0	0	0	0	0	0	0	0.000137638	0	0	0	0	0	0.000228949	0	0.000119209	0	0.00769204	0	0.00191601	0	0	0	0.000656631	0	0	0	0.0324711	0	0	0	0	0	0.0385007	0	0.0113815	0	0.00206382	1	1	0	0	0	0.000284405	0	0	0	0	0	0	0	0	0	0	0	0	0	0	0	0	0	0	0	0	0	0	0	0	0	0	0	0	0	0	0	0.00167621	0	0.000103205	0	0	0	0	0	0	0	0	0	0	0	0	0	0	0	0	0	0.00450341	1	1	0	0	0	0.000473664	0	0	0	0	0	0	0	0	0	0	0	0	0	0	0	0	0	0	0	0	0	0	0	0	0	0	0	0	0	0	0	0.00351383	0	0.000515919	0	0	0	0	0	0	0	0	0	0	0	0	0	0	0	0	0	0.090733	1	1	0	0	0	0.000663462	0	0.000912412	0	8.30926e-05	0	0	0	0	0	0	0	0	0	0	0	0	0	0	0	0	0	0.000137638	0	0	0	0	0	0.000228949	0	0.000119209	0	0.00417821	0	0.00140009	0	0	0	0.000656631	0	0	0	0.0324711	0	0	0	0	0	0.0385007	0	0.0113815	0	0.221377	1	0	0.00401308	0	0.0258494	0	0.00289779	0	8.30926e-05	0	0	0	0.00859821	0	0.000781247	0	0.000771605	0	0	0	0.000176	0	0.00306338	0	0	0	0.00123875	0	0.00237812	0	0.000370679	0	0	0	0	0	0.0416459	0	0.00126426	0	0.0002375	0	0.00951551	0	0.0368902	0	0.0502857	0	0	0	0.00665084	0	0.0246654	0	0.0865014	0.0828657	0.145629	0	0.00141628	0.00141528	0.0045557	0	0.00322038	0.0032152	0.00944771	0	0.083281	0.0799074	0.127832	0	0.19922	0.18063	0	0.0936009	0.0893539	0.15819	0	0.00236496	0.00236217	0.00697857	0	0.00496094	0.00494865	0.0137283	0	0.08864	0.084825	0.137163	0	0.251638	0.222474	0	0.0533281	1	1	0	0.00124724	1	1	0	0.00294392	1	1	0	0.0503841	1	1	0	0.153111	1
ENSG00000164626	KCNK5	NA	1	1	All	0	0.0477011	1	1	0	0.000445898	0	0.00066344	0	0.000164749	0	0	0	0	0	0	0	0	0	0	0	0	0	0	0	0	0	0	0	0	0	0.000264236	0	0	0	0	0	0	0	0.00331691	0	0.000350017	0	0.0002375	0	0.000242438	0	0	0	0.0122281	0	0	0	0	0	0.0297879	0	0	0	0.00181998	1	1	0	0.000445898	0	0.000284405	0	0	0	0	0	0	0	0	0	0	0	0	0	0	0	0	0	0	0	0	0	0	0	0	0	0	0	0	0	0	0	0.00106387	0	2.58012e-05	0	0	0	0	0	0	0	0	0	0	0	0	0	0	0	0	0	0.00248258	1	1	0	0.000445898	0	0.000379034	0	0	0	0	0	0	0	0	0	0	0	0	0	0	0	0	0	0	0	0	0	0	0	0	0	0	0	0	0	0	0	0.00158025	0	7.73971e-05	0	0	0	0	0	0	0	0	0	0	0	0	0	0	0	0	0	0.0452186	1	1	0	0	0	0.000284405	0	0.000164749	0	0	0	0	0	0	0	0	0	0	0	0	0	0	0	0	0	0	0	0	0	0.000264236	0	0	0	0	0	0	0	0.00173666	0	0.00027262	0	0.0002375	0	0.000242438	0	0	0	0.0122281	0	0	0	0	0	0.0297879	0	0	1	2.12408	0.880457	0	0.0111474	1	0.733322	0	0.213515	0	0.00207732	0	0	0	0.234042	0	0.12207	0	0.000771605	0	0.00100369	0	0.010752	0	0.0250439	0	0	0	0.00492699	0	0	0	0	0	0.0733491	0	0.00298023	0	0.224256	0	0.00410922	0	0.00095	0	0.0528791	0	0.0142674	0	0.251404	0	0.020976	0	0.00764715	0	0.112586	0	0.0441095	0.0431508	0.107146	0	0.00139146	0.00139049	0.00451662	0	0.00190197	0.00190016	0.00673857	0	0.0422075	0.0413292	0.0903425	1	1.90892	0.56878	0	0.0482063	0.0470628	0.117037	0	0.00184573	0.00184403	0.00592536	0	0.00254787	0.00254462	0.00897752	0	0.0456585	0.0446318	0.0981111	1	2.40035	0.691634	0	0.0312523	1	1	0	0.00159675	1	1	0	0.0020749	1	1	0	0.0291774	1	1	1	1.51145	0.779411
ENSG00000187164	KIAA1598	NA	1	1	All	0	0.00403329	1	1	0	0	0	0	0	0.000415089	0	0	0	0	0	0	0	0.00117283	0	0	0	0	0	0	0	0	0	0	0	0	0	0	0	0	0	5.72372e-05	0	0	0	0.000798366	0	0	0	0	0	0	0	0	0	0	0	0	0	0	0	0	0	0.00158977	0	0.00194495	1	1	0	0	0	0	0	0	0	0	0	0	0	0	0	0	0	0	0	0	0	0	0	0	0	0	0	0	0	0	0	0	0	5.72372e-05	0	0	0	0.000297951	0	0	0	0	0	0	0	0	0	0	0	0	0	0	0	0	0	0.00158977	0	0.00200028	1	1	0	0	0	0	0	0	0	0	0	0	0	0	0	0	0	0	0	0	0	0	0	0	0	0	0	0	0	0	0	0	0	5.72372e-05	0	0	0	0.000353274	0	0	0	0	0	0	0	0	0	0	0	0	0	0	0	0	0	0.00158977	0	0.00203301	1	1	0	0	0	0	0	0.000415089	0	0	0	0	0	0	0	0.00117283	0	0	0	0	0	0	0	0	0	0	0	0	0	0	0	0	0	0	0	0	0	0.000445092	0	0	0	0	0	0	0	0	0	0	0	0	0	0	0	0	0	0	0	0.341331	1	0	0.00259643	0	0.00473821	0	0.00215376	0	0.000519329	0	0.00111111	0	0	0	0.00273436	0	0	0	0	0	0.000176	0	0.00961668	0	0.000386675	0	0	0	0.000264236	0	0.000370679	0	0.00206054	0	0.000119209	0	0.135183	0	0.0035674	0	0.0002375	0	0.00354711	0	0	0	0.0166036	0	0.00674997	0	0.0259989	0	0.122595	0	0.00324282	0.00323756	0.0333567	0	0.00135359	0.00135268	0.00443768	0	0.00139722	0.00139624	0.00563956	0	0.0018456	0.0018439	0.0178552	0	0.408188	0.335146	0	0.00411788	0.00410941	0.0407258	0	0.00194955	0.00194765	0.00613	0	0.00200689	0.00200488	0.00774773	0	0.00211099	0.00210877	0.0214974	0	0.483624	0.383455	0	0.00301014	1	1	0	0.00131831	1	1	0	0.0013583	1	1	0	0.00165184	1	1	0	0.34256	1
ENSG00000188690	UROS	Consensus	1	1	All	0	0.154594	1	1	0	0.000445898	0	0.00118455	0	0.00289779	0	0.00033237	0	0	0	0.00636568	0	0.00273436	0	0	0	0.00100369	0	0	0	0.00105401	0	0.0015467	0	0.00880886	0	0.00237812	0	0.000370679	0	5.72372e-05	0	0	0	0.0224237	0	0.000928811	0	0	0	0.00296713	0	0	0	0.00953629	0	0	0	0.00597637	0	0.0754533	0	0.00812842	0	0.0021317	1	1	0	0.000445898	0	0	0	0	0	0	0	0	0	0.00123681	0	0	0	0	0	0	0	0	0	0	0	0	0	0	0	0	0	0	0	0	0	0	0	0.000423195	0	2.58012e-05	0	0	0	0	0	0	0	0	0	0	0	0	0	0	0	0	0	0.00568466	1	1	0	0.000445898	0	0	0	0	0	0	0	0	0	0.00194584	0	0	0	0	0	0	0	0	0	0	0	0	0	0	0	0	0	0	0	0	0	0	0	0.00300915	0	0.00028378	0	0	0	0	0	0	0	0	0	0	0	0	0	0	0	0	0	0.148909	1	1	0	0	0	0.00118455	0	0.00289779	0	0.00033237	0	0	0	0.00441985	0	0.00273436	0	0	0	0.00100369	0	0	0	0.00105401	0	0.0015467	0	0.00880886	0	0.00237812	0	0.000370679	0	5.72372e-05	0	0	0	0.0194146	0	0.000645031	0	0	0	0.00296713	0	0	0	0.00953629	0	0	0	0.00597637	0	0.0754533	0	0.00812842	0	0.371553	1	0	0.00401308	0	0.00573324	0	0.00463255	0	2.07732e-05	0	0	0	0.00123681	0	0.0163727	0	0	0	0	0	0	0	0.000468447	0	0.000386675	0	0.00495499	0	0	0	0.000370679	0	0	0	0.000476837	0	0.0101261	0	0.000645031	0	0	0	0.00359306	0	0.0379037	0	0.0986823	0	0.120289	0	0.00779115	0	0.0538556	0	0.144813	0.134816	0.190083	0	0.00202529	0.00202324	0.00578677	0	0.00485997	0.00484818	0.0125864	0	0.139953	0.130601	0.173387	0	0.360371	0.302583	0	0.162215	0.149742	0.20885	0	0.00215759	0.00215526	0.006556	0	0.00590678	0.00588937	0.0154644	0	0.156309	0.144705	0.190997	0	0.394747	0.32615	0	0.106346	1	1	0	0.00129169	1	1	0	0.00362112	1	1	0	0.102725	1	1	0	0.263088	1
ENSG00000138463	DIRC2	NA	1	1	All	0	0.0394834	1	1	0	0	0	0.000284405	0	0.000538565	0	0.000186958	0	0	0	0	0	0	0	0	0	0	0	0	0	0.00046829	0	0	0	0.00123875	0	0	0	0	0	0.0194488	0	0.00298023	0	0.0127578	0	0.000358959	0	0.0002375	0	0.000983181	0	0	0	0	0	0	0	0	0	0	0	0	0	0.00190239	1	1	0	0	0	0.000284405	0	0.000228138	0	0	0	0	0	0	0	0	0	0	0	0	0	0	0	0.000117112	0	0	0	0	0	0	0	0	0	0	0	0	0	0.000913775	0	0.000358959	0	0	0	0	0	0	0	0	0	0	0	0	0	0	0	0	0	0.0036592	1	1	0	0	0	0.000284405	0	0.000310427	0	0	0	0	0	0	0	0	0	0	0	0	0	0	0	0.000351178	0	0	0	0	0	0	0	0	0	0	0	0	0	0.00235423	0	0.000358959	0	0	0	0	0	0	0	0	0	0	0	0	0	0	0	0	0	0.0358242	1	1	0	0	0	0	0	0.000228138	0	0.000186958	0	0	0	0	0	0	0	0	0	0	0	0	0	0.000117112	0	0	0	0.00123875	0	0	0	0	0	0.0194488	0	0.00298023	0	0.0104036	0	0	0	0.0002375	0	0.000983181	0	0	0	0	0	0	0	0	0	0	0	0	0	0.155566	1	0	0.00178359	0	0.00397852	0	0.00332536	0	0.00033237	0	0	0	0.00190182	0	0	0	0	0	0.00100369	0	0	0	0.00187379	0	0	0	0.00674429	0	0.00105694	0	0.00148272	0	0.00228452	0	0.000476837	0	0.026261	0	0.0088943	0	0.0002375	0	0.00365103	0	0	0	0.0412669	0	0.0157051	0	0.00871269	0	0.0245931	0	0.02918	0.0287584	0.0923209	0	0.00140186	0.00140088	0.00453452	0	0.00282059	0.00281661	0.00863814	0	0.0263594	0.0260151	0.0732747	0	0.159707	0.147607	0	0.0563795	0.0548196	0.125094	0	0.00194725	0.00194535	0.00612863	0	0.0037828	0.00377565	0.0114765	0	0.0525967	0.0512374	0.105461	0	0.191837	0.174558	0	0.0302859	1	1	0	0.00126214	1	1	0	0.00246665	1	1	0	0.0278193	1	1	0	0.128215	1
ENSG00000106976	DNM1	Discordant	1	1	All	0	0.16419	1	1	0	0	0	0.00303246	0	0.00971767	0	0.00033237	0	0	0	0.000677835	0	0.00468748	0	0	0	0	0	0	0	0	0	0	0	0.00674429	0	0.00422777	0	0.0193669	0	0.00493861	0	0.000476837	0	0.0288493	0	0.00505007	0	0.00095	0	0.00131101	0	0	0	0.020191	0	0	0	0.0192084	0	0.018663	0	0.0157647	0	0.00197054	1	1	0	0	0	0	0	0.00060204	0	0	0	0	0	0	0	0	0	0	0	0	0	0	0	0	0	0	0	0	0	0	0	0	0	0	0	0	0	0.00123836	0	0.000103205	0	0	0	2.69375e-05	0	0	0	0	0	0	0	0	0	0	0	0	0	0.00824334	1	1	0	0	0	0	0	0.00134138	0	0	0	0	0	0	0	0	0	0	0	0	0	0	0	0	0	0	0	0	0	0	0	0	0	0	0	0	0	0.0054707	0	0.00113499	0	0	0	0.000296275	0	0	0	0	0	0	0	0	0	0	0	0	0	0.155947	1	1	0	0	0	0.00303246	0	0.00837629	0	0.00033237	0	0	0	0.000677835	0	0.00468748	0	0	0	0	0	0	0	0	0	0	0	0.00674429	0	0.00422777	0	0.0193669	0	0.00493861	0	0.000476837	0	0.0233786	0	0.00391508	0	0.00095	0	0.00101473	0	0	0	0.020191	0	0	0	0.0192084	0	0.018663	0	0.0157647	0	0.917346	1	0	0.0156807	0	0.0580431	0	0.0276521	0	0.00531793	0	0	0	0.00274481	0	0.0231751	0	0.000192901	0	0	0	0.000176	0	0.00105401	0	0.00348007	0	0.00880886	0	0.000264236	0	0.00240733	0	0.0015326	0	0.00107288	0	0.238183	0	0.0228353	0	0.0002375	0	0.0142499	0	0.050223	0	0.137409	0	0.0216752	0	0.0502855	0	0.230645	0	0.15138	0.140479	0.19502	0	0.00161749	0.00161618	0.00496072	0	0.00593756	0.00591997	0.0145197	0	0.145442	0.13536	0.177518	0	0.949996	0.613257	0	0.176168	0.161523	0.219503	0	0.00201086	0.00200884	0.00625968	0	0.00871155	0.00867371	0.0203684	0	0.167457	0.154187	0.199481	0	1.13535	0.678689	0	0.104895	1	1	0	0.00127274	1	1	0	0.00579717	1	1	0	0.0990978	1	1	0	0.684783	1
ENSG00000137714	FDX1	NA	1	1	All	0	0.0141479	1	1	0	0	0	0.000426394	0	0	0	2.07732e-05	0	0	0	0	0	0	0	0	0	0	0	0	0	0.00145849	0	0.000386675	0	0	0	0	0	0	0	0	0	0	0	0.0011044	0	0.000350017	0	0	0	2.69375e-05	0	0	0	0	0	0	0	0	0	0.0103742	0	0	0	0.0121203	1	1	0	0	0	4.73821e-05	0	0	0	0	0	0	0	0	0	0	0	0	0	0	0	0	0	0.00145849	0	0	0	0	0	0	0	0	0	0	0	0	0	0.000214478	0	2.58012e-05	0	0	0	0	0	0	0	0	0	0	0	0	0	0.0103742	0	0	0	0.0124721	1	1	0	0	0	0.000236866	0	0	0	0	0	0	0	0	0	0	0	0	0	0	0	0	0	0.00145849	0	0	0	0	0	0	0	0	0	0	0	0	0	0.000325158	0	7.73971e-05	0	0	0	0	0	0	0	0	0	0	0	0	0	0.0103742	0	0	0	0.00167577	1	1	0	0	0	0.000189528	0	0	0	2.07732e-05	0	0	0	0	0	0	0	0	0	0	0	0	0	0	0	0.000386675	0	0	0	0	0	0	0	0	0	0	0	0.000779241	0	0.00027262	0	0	0	2.69375e-05	0	0	0	0	0	0	0	0	0	0	0	0	0	0.0850543	1	0	0.000445898	0	0.00682302	0	0	0	8.30926e-05	0	0	0	0.00274481	0	0	0	0.000192901	0	0	0	0.000704	0	0.00145849	0	0	0	0	0	0	0	0	0	0.0134954	0	0.000476837	0	0.00315337	0	0.000103205	0	0	0	0.000242438	0	0	0	0.026279	0	0	0	0.00252715	0	0.0263247	0	0.0124637	0.0123863	0.0649697	0	0.0106901	0.0106332	0.0202491	0	0.0109712	0.0109112	0.0225743	0	0.00149248	0.00149136	0.0161242	0	0.0801011	0.076977	0	0.0145518	0.0144465	0.0737043	0	0.0121869	0.0121129	0.0227479	0	0.0125749	0.0124962	0.0259667	0	0.00197692	0.00197497	0.0209935	0	0.0922049	0.0880817	0	0.00917063	1	1	0	0.00779015	1	1	0	0.00804229	1	1	0	0.00112834	1	1	0	0.0664234	1
ENSG00000197938	OR5H2	NA	1	1	All	0	0.0150434	1	1	0	0.000445898	0	0	0	0	0	0	0	0	0	0	0	0.00117283	0	0	0	0	0	0	0	0	0	0	0	0	0	0	0	0	0	0	0	0	0	0.00652893	0	0.000987275	0	0	0	0.000644435	0	0	0	0	0	0	0	0.005264	0	0	0	0	0	0.0131062	1	1	0	0.000445898	0	0	0	0	0	0	0	0	0	0	0	0	0	0	0	0	0	0	0	0	0	0	0	0	0	0	0	0	0	0	0	0	0	0.006409	0	0.000987275	0	0	0	0	0	0	0	0	0	0	0	0.005264	0	0	0	0	0	0.0131062	1	1	0	0.000445898	0	0	0	0	0	0	0	0	0	0	0	0	0	0	0	0	0	0	0	0	0	0	0	0	0	0	0	0	0	0	0	0	0	0.006409	0	0.000987275	0	0	0	0	0	0	0	0	0	0	0	0.005264	0	0	0	0	0	0.00193719	1	1	0	0	0	0	0	0	0	0	0	0	0	0	0	0.00117283	0	0	0	0	0	0	0	0	0	0	0	0	0	0	0	0	0	0	0	0	0	0.000119924	0	0	0	0	0	0.000644435	0	0	0	0	0	0	0	0	0	0	0	0	0	0.186342	1	0	0.00178359	0	0.0236719	0	0.00785145	0	0	0	0.0066358	0	0.00123681	0	0.0128676	0	0	0	0	0	0	0	0.00306338	0	0	0	0.000137638	0	0.000264236	0	0	0	0.000647382	0	0.000476837	0	0.0133267	0	0.00268299	0	0	0	0.00765867	0	0.0309896	0	0.00863903	0	0	0	0	0	0.064408	0	0.0138672	0.0137715	0.0678453	0	0.0123838	0.0123074	0.0222629	0	0.0123838	0.0123074	0.0243372	0	0.00148347	0.00148237	0.0160905	0	0.198864	0.180339	0	0.0156371	0.0155154	0.0756561	0	0.0133148	0.0132266	0.0241168	0	0.0133148	0.0132266	0.0269479	0	0.00232223	0.00231954	0.0225274	0	0.224381	0.200989	0	0.00935805	1	1	0	0.00869271	1	1	0	0.00869271	1	1	0	0.000665339	1	1	0	0.137389	1
ENSG00000174374	WBSCR16	NA	1	1	All	0	0.1025	1	1	0	0	0	0.00113717	0	0.000228138	0	2.07732e-05	0	0	0	0	0	0	0	0.000192901	0	0	0	0.000176	0	0.00187332	0	0	0	0.00123875	0	0	0	0.000370679	0	0.00405391	0	0	0	0.00994659	0	0.0019425	0	0	0	0.00941576	0	0	0	0.0225107	0	0.0216752	0	0.005264	0	0.012176	0	0.0102777	0	0.0127863	1	1	0	0	0	0	0	0	0	0	0	0	0	0	0	0	0	0	0	0	0	0	0	0.000117112	0	0	0	0.00123875	0	0	0	0	0	0	0	0	0	0.000214037	0	0.000153695	0	0	0	0.000656631	0	0	0	0.0104061	0	0	0	0	0	0	0	0	0	0.0181877	1	1	0	0	0	0	0	0	0	0	0	0	0	0	0	0	0	0	0	0	0	0	0	0.000819311	0	0	0	0.00123875	0	0	0	0	0	0	0	0	0	0.0013425	0	0.00041151	0	0	0	0.00227107	0	0	0	0.0121046	0	0	0	0	0	0	0	0	0	0.0843124	1	1	0	0	0	0.00113717	0	0.000228138	0	2.07732e-05	0	0	0	0	0	0	0	0.000192901	0	0	0	0.000176	0	0.00105401	0	0	0	0	0	0	0	0.000370679	0	0.00405391	0	0	0	0.00860409	0	0.00153099	0	0	0	0.0071447	0	0	0	0.0104061	0	0.0216752	0	0.005264	0	0.012176	0	0.0102777	0	0.1349	1	0	0	0	0.00710338	0	0.00140638	0	2.07732e-05	0	0	0	0	0	0.000195312	0	0	0	0	0	0	0	0	0	0	0	0.00220222	0	0.000264236	0	0.00148272	0	0	0	0	0	0.0241146	0	0.00350554	0	0	0	0.00179779	0	0	0	0.0477479	0	0	0	0.00186121	0	0.0431979	0	0.0827887	0.0794543	0.142578	0	0.00910865	0.00906729	0.0180806	0	0.0128008	0.0127192	0.0248084	0	0.0699879	0.0675949	0.116413	0	0.133248	0.124752	0	0.114352	0.108056	0.174426	0	0.0137753	0.0136809	0.0246902	0	0.0199044	0.0197076	0.0350014	0	0.0944477	0.0901246	0.14221	0	0.154017	0.142742	0	0.0677207	1	1	0	0.00864986	1	1	0	0.012307	1	1	0	0.0554137	1	1	0	0.0958515	1
ENSG00000144785	NA	NA	1	1	All	0	0.00929781	1	1	0	0	0	0.00184786	0	0.00332536	0	2.07732e-05	0	0	0	0	0	0.000195312	0	0	0	0	0	0	0	0	0	0	0	0	0	0.000264236	0	0	0	0	0	0	0	0.00340184	0	0	0	0	0	0.000242438	0	0	0	0	0	0	0	0	0	0	0	0	0	0.00228271	1	1	0	0	0	0.000521428	0	0	0	0	0	0	0	0	0	0	0	0	0	0	0	0	0	0	0	0	0	0	0	0.000264236	0	0	0	0	0	0	0	0.00149705	0	0	0	0	0	0	0	0	0	0	0	0	0	0	0	0	0	0	0	0.00270754	1	1	0	0	0	0.000710462	0	0	0	0	0	0	0	0	0	0	0	0	0	0	0	0	0	0	0	0	0	0	0	0.000264236	0	0	0	0	0	0	0	0.00173284	0	0	0	0	0	0	0	0	0	0	0	0	0	0	0	0	0	0	0	0.00659028	1	1	0	0	0	0.0011374	0	0.00332536	0	2.07732e-05	0	0	0	0	0	0.000195312	0	0	0	0	0	0	0	0	0	0	0	0	0	0	0	0	0	0	0	0	0	0.001669	0	0	0	0	0	0.000242438	0	0	0	0	0	0	0	0	0	0	0	0	1	0.419462	0.342599	0	0.00689748	0	0.0011374	0	0.00196374	0	0.00132948	0	0	0	0.00274481	0	0.000195312	0	0.000192901	0	0.00100369	0	0.000704	0	0.00212918	0	0.000386675	0	0.00220222	0	0	0	0.000370679	0	0.00692832	0	0.00107288	1	0.264298	0	0.0655057	0	0.00095	0	0.0182011	0	0	0	0.0113308	0	0	0	0.00186121	0	0.0280563	0	0.00864785	0.00861057	0.0547469	0	0.00213031	0.00212804	0.00600599	0	0.00251743	0.00251426	0.00803212	0	0.00613042	0.00611167	0.0353904	0	0.3233	0.276243	0	0.0142317	0.0141309	0.0730754	0	0.0063455	0.00632541	0.0142421	0	0.0067996	0.00677654	0.0170928	0	0.00743205	0.0074045	0.0424744	1	0.473246	0.0822019	0	0.00677194	1	1	0	0.00171231	1	1	0	0.00199565	1	1	0	0.00477628	1	1	1	0.2848	0.247835
ENSG00000257727	CNPY2	NA	1	1	All	0	0.00929781	1	1	0	0	0	0.00184786	0	0.00332536	0	2.07732e-05	0	0	0	0	0	0.000195312	0	0	0	0	0	0	0	0	0	0	0	0	0	0.000264236	0	0	0	0	0	0	0	0.00340184	0	0	0	0	0	0.000242438	0	0	0	0	0	0	0	0	0	0	0	0	0	0.00228271	1	1	0	0	0	0.000521428	0	0	0	0	0	0	0	0	0	0	0	0	0	0	0	0	0	0	0	0	0	0	0	0.000264236	0	0	0	0	0	0	0	0.00149705	0	0	0	0	0	0	0	0	0	0	0	0	0	0	0	0	0	0	0	0.00270754	1	1	0	0	0	0.000710462	0	0	0	0	0	0	0	0	0	0	0	0	0	0	0	0	0	0	0	0	0	0	0	0.000264236	0	0	0	0	0	0	0	0.00173284	0	0	0	0	0	0	0	0	0	0	0	0	0	0	0	0	0	0	0	0.00659028	1	1	0	0	0	0.0011374	0	0.00332536	0	2.07732e-05	0	0	0	0	0	0.000195312	0	0	0	0	0	0	0	0	0	0	0	0	0	0	0	0	0	0	0	0	0	0.001669	0	0	0	0	0	0.000242438	0	0	0	0	0	0	0	0	0	0	0	0	1	0.411929	0.337629	0	0.00689748	0	0.0011374	0	0.00196374	0	0.00132948	0	0	0	0.00274481	0	0.000195312	0	0.000192901	0	0.00100369	0	0.000704	0	0.00212918	0	0.000386675	0	0.00220222	0	0	0	0	0	0.00559618	0	0.00107288	1	0.256275	0	0.0676988	0	0.00095	0	0.0182011	0	0	0	0.0113308	0	0	0	0.00186121	0	0.0280563	0	0.00864785	0.00861057	0.0547469	0	0.00213031	0.00212804	0.00600599	0	0.00251743	0.00251426	0.00803212	0	0.00613042	0.00611167	0.0353904	0	0.316056	0.270981	0	0.0142317	0.0141309	0.0730754	0	0.0063455	0.00632541	0.0142421	0	0.0067996	0.00677654	0.0170928	0	0.00743205	0.0074045	0.0424744	1	0.465489	0.0799251	0	0.00677194	1	1	0	0.00171231	1	1	0	0.00199565	1	1	0	0.00477628	1	1	1	0.279235	0.243638
ENSG00000143224	PPOX	Discordant	1	1	All	0	0.125781	1	1	0	0	0	0.000426439	0	0.00463246	0	8.30926e-05	0	0	0	0	0	0	0	0	0	0	0	0	0	0.000117112	0	0	0	0.000550554	0	0.00660589	0	0.00333611	0	0.000942454	0	0.000119209	0	0.0139171	0	0.000615794	0	0	0	0.000969751	0	0	0	0.057129	0	0.00674997	0	0.005264	0	0	0	0.0243222	0	0.00212434	1	1	0	0	0	0	0	0.000415089	0	0	0	0	0	0	0	0	0	0	0	0	0	0	0	0	0	0	0	0	0	0	0	0	0	0	0	0	0	0.00170925	0	0	0	0	0	0	0	0	0	0	0	0	0	0	0	0	0	0	0	0.0047319	1	1	0	0	0	0	0	0.000908404	0	0	0	0	0	0	0	0	0	0	0	0	0	0	0	0	0	0	0	0	0	0	0	0	0	0	0	0	0	0.0038235	0	0	0	0	0	0	0	0	0	0	0	0	0	0	0	0	0	0	0	0.121049	1	1	0	0	0	0.000426439	0	0.00372405	0	8.30926e-05	0	0	0	0	0	0	0	0	0	0	0	0	0	0.000117112	0	0	0	0.000550554	0	0.00660589	0	0.00333611	0	0.000942454	0	0.000119209	0	0.0100936	0	0.000615794	0	0	0	0.000969751	0	0	0	0.057129	0	0.00674997	0	0.005264	0	0	0	0.0243222	0	0.558761	1	0	0.00713436	0	0.0229329	0	0.00785145	0	0	0	0	0	0.00636608	0	0.00117283	0	0.000192901	0	0	0	0.002172	0	0.00948606	0	0	0	0.00674429	0	0.000264236	0	0.00148272	0	0.00445353	0	0	0	0.0235627	0	0.0149059	0	0	0	0.001724	0	0	0	0.153673	0	0.0361433	0	0.00252715	0	0.255971	0	0.11901	0.112201	0.170722	0	0.00193428	0.00193241	0.00559086	0	0.00410776	0.00409933	0.011174	0	0.114902	0.108546	0.153881	0	0.702896	0.504851	0	0.128495	0.120582	0.184662	0	0.00213417	0.0021319	0.00650058	0	0.00481979	0.0048082	0.0134937	0	0.123675	0.116333	0.165747	0	0.755211	0.530088	0	0.074958	1	1	0	0.000959365	1	1	0	0.00274454	1	1	0	0.0722134	1	1	0	0.457248	1
ENSG00000143171	RXRG	NA	1	1	All	0	0.1091	1	1	0	0	0	0.000189528	0	0.000228138	0	2.07732e-05	0	0	0	0.00441985	0	0.00468748	0	0	0	0	0	0.004688	0	0.000117112	0	0.000386675	0	0	0	0.00105694	0	0	0	0.000942454	0	0	0	0.0126944	0	0.000358959	0	0	0	0.000242438	0	0	0	0.0265843	0	0	0	0	0	0.0474603	0	0.00502282	0	0.00194006	1	1	0	0	0	0	0	0	0	0	0	0	0	0	0	0	0	0	0	0	0	0	0	0	0	0	0	0	0	0	0	0	0	0	0	0	0	0.00194006	0	0	0	0	0	0	0	0	0	0	0	0	0	0	0	0	0	0	0	0.0037353	1	1	0	0	0	0	0	0	0	0	0	0	0	0	0	0	0	0	0	0	0	0	0	0	0	0	0	0	0	0	0	0	0	0	0	0	0	0.0037353	0	0	0	0	0	0	0	0	0	0	0	0	0	0	0	0	0	0	0	0.105365	1	1	0	0	0	0.000189528	0	0.000228138	0	2.07732e-05	0	0	0	0.00441985	0	0.00468748	0	0	0	0	0	0.004688	0	0.000117112	0	0.000386675	0	0	0	0.00105694	0	0	0	0.000942454	0	0	0	0.00895911	0	0.000358959	0	0	0	0.000242438	0	0	0	0.0265843	0	0	0	0	0	0.0474603	0	0.00502282	1	0.222595	0.199561	0	0.0111474	0	0.0720682	0	0.00816975	0	8.30926e-05	0	0	0	0.0165158	0	0.0109221	0	0	0	0.00100369	0	0	0	0.000117112	0	0	0	0.00123875	0	0.000264236	0	0	0	0	0	0	0	0.0234829	0	0.00366079	0	0	0	0.00269375	0	0	0	0.0175005	1	0.0150238	0	0.000465303	0	0.0382376	0	0.102947	0.097825	0.159108	0	0.00162136	0.00162004	0.00496472	0	0.00309962	0.00309482	0.00918603	0	0.0998472	0.0950243	0.142026	1	0.215829	0.0201962	0	0.110386	0.104512	0.171325	0	0.00194905	0.00194715	0.00613	0	0.00380291	0.00379569	0.0115097	0	0.106583	0.1011	0.152438	1	0.25742	0.0279596	0	0.0737008	1	1	0	0.000744059	1	1	0	0.00197976	1	1	0	0.0717211	1	1	0	0.163796	1
ENSG00000170775	GPR37	NA	1	1	All	0	0.0783471	1	1	0	0	0	0	0	0.00290102	0	2.07732e-05	0	0.0066358	0	0	0	0.00273436	0	0	0	0	0	0	0	0.000117112	0	0	0	0	0	0	0	0	0	0	0	0.000119209	0	0.00535966	0	0.00191093	0	0.000948813	0	0.00166119	0	0	0	0.0192942	0	0	0	0.00252715	0	0.0341169	0	0	0	0.00191671	1	1	0	0	0	0	0	0.00128624	0	0	0	0	0	0	0	0	0	0	0	0	0	0	0	0	0	0	0	0	0	0	0	0	0	0	0	0.000119209	0	0	0	0.000246819	0	0.0002375	0	2.69375e-05	0	0	0	0	0	0	0	0	0	0	0	0	0	0.00353536	1	1	0	0	0	0	0	0.00161478	0	0	0	0	0	0	0	0	0	0	0	0	0	0	0	0	0	0	0	0	0	0	0	0	0	0	0	0.000119209	0	0	0	0.000739918	0	0.000711313	0	0.000350143	0	0	0	0	0	0	0	0	0	0	0	0	0	0.0748117	1	1	0	0	0	0	0	0.00128624	0	2.07732e-05	0	0.0066358	0	0	0	0.00273436	0	0	0	0	0	0	0	0.000117112	0	0	0	0	0	0	0	0	0	0	0	0	0	0.00535966	0	0.00117102	0	0.0002375	0	0.00131104	0	0	0	0.0192942	0	0	0	0.00252715	0	0.0341169	0	0	1	0.904576	0.595286	0	0.00401308	0	0.0136934	0	0.00971781	0	0.000519329	0	0	0	0.00776992	0	0.00273436	0	0.000192901	0	0	0	0	0	0.0029278	0	0	0	0.0068446	0	0	0	0.00593086	0	0.00445353	0	0.00107288	0	0.036982	0	0.00240565	0	0.0002375	0	0.00742611	0	0.0142674	0	0.0960757	0	0.00973502	0	0.0780597	1	0.599516	0	0.0685467	0.0662502	0.130141	0	0.0015431	0.00154191	0.00481826	0	0.00244361	0.00244063	0.00787629	0	0.0661031	0.0639657	0.113177	1	0.946528	0.24458	0	0.0770102	0.0741196	0.143336	0	0.00258179	0.00257846	0.00742782	0	0.00487365	0.00486179	0.0135791	0	0.0721365	0.0695962	0.123314	1	0.949761	0.245767	0	0.0519017	1	1	0	0.00165745	1	1	0	0.00276346	1	1	0	0.0491382	1	1	1	0.542594	0.418762
ENSG00000125850	OVOL2	NA	1	1	All	0	0.0338363	1	1	0	0	0	4.73821e-05	0	0.000538581	0	2.07732e-05	0	0	0	0	0	0	0	0	0	0	0	0	0	0	0	0	0	0.00191481	0	0	0	0.000370679	0	0	0	0	0	0.00768346	0	0.000615794	0	0	0	0.000660084	0	0	0	0.0219848	0	0	0	0	0	0	0	0	0	0.00161933	1	1	0	0	0	0	0	0.000538581	0	0	0	0	0	0	0	0	0	0	0	0	0	0	0	0	0	0	0	0	0	0	0	0.000370679	0	0	0	0	0	0.000710069	0	0	0	0	0	0	0	0	0	0	0	0	0	0	0	0	0	0	0	0.00348016	1	1	0	0	0	0	0	0.000538581	0	0	0	0	0	0	0	0	0	0	0	0	0	0	0	0	0	0	0	0	0	0	0	0.000370679	0	0	0	0	0	0.0025709	0	0	0	0	0	0	0	0	0	0	0	0	0	0	0	0	0	0	0	0.0303562	1	1	0	0	0	4.73821e-05	0	0	0	2.07732e-05	0	0	0	0	0	0	0	0	0	0	0	0	0	0	0	0	0	0.00191481	0	0	0	0	0	0	0	0	0	0.00511257	0	0.000615794	0	0	0	0.000660084	0	0	0	0.0219848	0	0	0	0	0	0	0	0	1	0.324658	0.277225	0	0.000445898	0	0.0171049	0	0.000538581	0	0.000186958	0	0	0	0.00297159	0	0.0109221	0	0	0	0	0	0.000176	0	0.000468447	0	0	0	0.00492699	0	0.000264236	0	0	0	5.72372e-05	0	0	1	0.0371093	0	0.00267351	0	0	0	0.0149593	0	0	0	0.0912095	0	0	0	0	0	0.140643	0	0.0324956	0.0319733	0.096165	0	0.00148369	0.00148259	0.00469324	0	0.00301365	0.00300912	0.00901921	0	0.0294819	0.0290516	0.0769389	0	0.32084	0.274461	0	0.034387	0.0338025	0.103706	0	0.001665	0.00166361	0.00556106	0	0.00358679	0.00358037	0.0111028	0	0.0308002	0.0303307	0.0827856	1	0.3503	0.048745	0	0.0179099	1	1	0	0.00122467	1	1	0	0.00250727	1	1	0	0.0154027	1	1	1	0.194003	0.176344
ENSG00000168785	TSPAN5	NA	1	1	All	0	0.0194445	1	1	0	0	0	4.73821e-05	0	0.00060204	0	0.000839522	0	0	0	0.00123681	0	0	0	0	0	0	0	0	0	0	0	0.000386675	0	0.00150283	0	0	0	0	0	0.000647382	0	0	0	0.00253702	0	2.58012e-05	0	0.0002375	0	0	0	0	0	0	0	0	0	0	0	0	0	0.0113815	0	0.0017486	1	1	0	0	0	0	0	0	0	0	0	0	0	0	0	0	0	0	0	0	0	0	0	0	0	0	0	0.00150283	0	0	0	0	0	0	0	0	0	0.000245775	0	0	0	0	0	0	0	0	0	0	0	0	0	0	0	0	0	0	0	0.00193842	1	1	0	0	0	0	0	0	0	0	0	0	0	0	0	0	0	0	0	0	0	0	0	0	0	0	0	0.00150283	0	0	0	0	0	0	0	0	0	0.000435598	0	0	0	0	0	0	0	0	0	0	0	0	0	0	0	0	0	0	0	0.017506	1	1	0	0	0	4.73821e-05	0	0.00060204	0	0.000839522	0	0	0	0.00123681	0	0	0	0	0	0	0	0	0	0	0	0.000386675	0	0	0	0	0	0	0	0.000647382	0	0	0	0.00210142	0	2.58012e-05	0	0.0002375	0	0	0	0	0	0	0	0	0	0	0	0	0	0.0113815	3	1.46724	0.182975	0	0.000445898	0	0.00170576	1	0.0142354	0	0.00751272	0	0	0	0.0304491	0	0.00468748	0	0.000192901	0	0	0	0.000704	0	0.00627224	0	0.00348007	0	0.0102482	0	0.00422777	0	0.00593086	0	0	0	0.00584126	0	1.06891	0	0.111852	0	0.00095	1	0.0749148	0	0	0	0.00908766	0	0	1	0.0233235	0	0.0822624	0	0.0154159	0.0152977	0.0709713	0	0.00101304	0.00101252	0.00371756	0	0.00118365	0.00118295	0.00513009	0	0.0142322	0.0141314	0.0549769	2	1.17105	0.114296	0	0.0199109	0.019714	0.0839491	0	0.00175036	0.00174883	0.00574881	0	0.00194486	0.00194297	0.00761015	0	0.017966	0.0178056	0.0651949	3	1.61522	0.0809254	0	0.00706225	1	1	0	0.0009356	1	1	0	0.00105197	1	1	0	0.00601029	1	1	3	0.982265	0.0770684
ENSG00000120784	ZFP30	NA	1	1	All	0	0.0165879	1	1	0	0	0	0.000284405	0	0.000788991	0	0	0	0	0	0	0	0	0	0	0	0	0	0	0	0	0	0	0	0	0	0	0	0	0	0	0	0	0	0.00244165	0	0.000153695	0	0	0	0.000242423	0	0	0	0.0126767	0	0	0	0	0	0	0	0	0	0.0140338	1	1	0	0	0	0	0	0.000788991	0	0	0	0	0	0	0	0	0	0	0	0	0	0	0	0	0	0	0	0	0	0	0	0	0	0	0	0	0	0.000387438	0	0.000153695	0	0	0	2.69375e-05	0	0	0	0.0126767	0	0	0	0	0	0	0	0	0	0.0143075	1	1	0	0	0	0	0	0.000788991	0	0	0	0	0	0	0	0	0	0	0	0	0	0	0	0	0	0	0	0	0	0	0	0	0	0	0	0	0	0.000553418	0	0.000153695	0	0	0	0.000134673	0	0	0	0.0126767	0	0	0	0	0	0	0	0	0	0.00228039	1	1	0	0	0	0.000284405	0	0	0	0	0	0	0	0	0	0	0	0	0	0	0	0	0	0	0	0	0	0	0	0	0	0	0	0	0	0	0	0.00188824	0	0	0	0	0	0.00010775	0	0	0	0	0	0	0	0	0	0	0	0	0	0.250924	1	0	0.00178359	0	0.00492549	0	0.0047659	0	0	0	0	0	0.0246526	0	0.00702356	0	0	0	0	0	0.000176	0	0.00212918	0	0	0	0	0	0	0	0	0	0.00199886	0	0	0	0.00770371	0	0	0	0	0	0.00247008	0	0.00423404	0	0.0793419	0	0	0	0.0234037	0	0.0863156	0	0.0165457	0.0164096	0.0731131	0	0.0140601	0.0139618	0.0242154	0	0.014226	0.0141253	0.0266368	0	0.00231971	0.00231702	0.0202202	0	0.286722	0.249279	0	0.0172358	0.0170882	0.0792518	0	0.0143245	0.0142224	0.0253308	0	0.0146334	0.0145269	0.028568	0	0.0026024	0.00259902	0.0240559	0	0.30401	0.262147	0	0.00857738	1	1	0	0.00617395	1	1	0	0.00637237	1	1	0	0.002205	1	1	0	0.180123	1
ENSG00000075413	MARK3	NA	1	1	All	0	0.0796003	1	1	0	0	0	0.0017054	0	0.00596536	0	0.000839522	0	0	0	0.00106977	0	0.00312384	0	0.000192901	0	0	0	0	0	0.000117112	0	0	0	0	0	0	0	0	0	0.0206626	0	0.000476837	0	0.00864759	0	0.00267346	0	0	0	0.00010775	0	0	0	0.0157067	0	0	0	0	0	0.0109748	0	0.00733656	0	0.00206842	1	1	0	0	0	0.000189528	0	0	0	0	0	0	0	0	0	0.000195312	0	0	0	0	0	0	0	0	0	0	0	0	0	0	0	0	0	0	0	0	0	0.00152989	0	0.000153695	0	0	0	0	0	0	0	0	0	0	0	0	0	0	0	0	0	0.00595229	1	1	0	0	0	0.000947283	0	0	0	0	0	0	0	0	0	0.00136604	0	0	0	0	0	0	0	0	0	0	0	0	0	0	0	0	0	0	0	0	0	0.00312433	0	0.000514637	0	0	0	0	0	0	0	0	0	0	0	0	0	0	0	0	0	0.073648	1	1	0	0	0	0.000758114	0	0.00596536	0	0.000839522	0	0	0	0.00106977	0	0.00175781	0	0.000192901	0	0	0	0	0	0.000117112	0	0	0	0	0	0	0	0	0	0.0206626	0	0.000476837	0	0.00552325	0	0.00215883	0	0	0	0.00010775	0	0	0	0.0157067	0	0	0	0	0	0.0109748	0	0.00733656	0	0.860143	1	0	0.0160523	0	0.0917318	0	0.0245777	0	0.00240825	0	0.0395062	0	0.0118864	0	0.00488279	0	0	0	0	0	0.002172	0	0.00573848	0	0	0	0.00344096	0	0.0282732	0	0.00593086	0	0.000228949	0	0	0	0.0969554	0	0.0143041	0	0.00095	0	0.0171772	0	0.0168911	0	0.123304	0	0.033723	0	0.0100915	0	0.309916	0	0.0729469	0.0703498	0.134178	0	0.00194698	0.00194508	0.0056121	0	0.00494919	0.00493696	0.0127524	0	0.0679977	0.0657374	0.114665	0	0.844345	0.570161	0	0.087974	0.0842153	0.152898	0	0.00218068	0.0021783	0.00659998	0	0.00672148	0.00669894	0.0169448	0	0.0812525	0.0780391	0.130993	0	0.932268	0.60634	0	0.0509193	1	1	0	0.00109911	1	1	0	0.00379341	1	1	0	0.0471259	1	1	0	0.570893	1
ENSG00000160959	LRRC14	NA	1	1	All	0	0.00803207	1	1	0	0	0	0.000995474	0	0	0	0	0	0	0	0.000677835	0	0	0	0	0	0	0	0	0	0	0	0	0	0.000137638	0	0.000264236	0	0	0	0	0	0	0	0.00345109	0	0.000358959	0	0	0	0.00214683	0	0	0	0	0	0	0	0	0	0	0	0	0	0.00550158	1	1	0	0	0	0.000995474	0	0	0	0	0	0	0	0.000677835	0	0	0	0	0	0	0	0	0	0	0	0	0	0	0	0.000264236	0	0	0	0	0	0	0	0.00105824	0	0.000358959	0	0	0	0.00214683	0	0	0	0	0	0	0	0	0	0	0	0	0	0.00588305	1	1	0	0	0	0.000995474	0	0	0	0	0	0	0	0.000677835	0	0	0	0	0	0	0	0	0	0	0	0	0	0	0	0.000264236	0	0	0	0	0	0	0	0.00143972	0	0.000358959	0	0	0	0.00214683	0	0	0	0	0	0	0	0	0	0	0	0	0	0.00214901	1	1	0	0	0	0	0	0	0	0	0	0	0	0	0	0	0	0	0	0	0	0	0	0	0	0	0	0.000137638	0	0	0	0	0	0	0	0	0	0.00201137	0	0	0	0	0	0	0	0	0	0	0	0	0	0	0	0	0	0	2	1.05844	0.28573	0	0.00607536	0	0.200991	0	0.0768434	0	0.00299133	0	0.00111111	0	0.0880763	0	0.0202665	0	0.00173611	0	0	0	0.018192	0	0.00314941	0	0.00348007	0	0.0137638	0	0.00422777	0	0.0237234	0	0.0651092	0	0.0250511	1	0.208389	0	0.00987311	0	0	0	0.0229647	0	0.00757849	0	0.124319	0	0.00973502	0	0.004589	1	0.116208	0	0.00701768	0.00699311	0.0493591	0	0.00473606	0.00472487	0.010839	0	0.00506823	0.00505541	0.0129605	0	0.00194945	0.00194755	0.0183029	2	0.987847	0.0780796	0	0.00938601	0.0093421	0.0613792	0	0.00683363	0.00681033	0.0150533	0	0.00722564	0.00719959	0.0178402	0	0.00216037	0.00215804	0.0217033	2	1.32982	0.149808	0	0.00682993	1	1	0	0.00510729	1	1	0	0.00535178	1	1	0	0.00147815	1	1	1	0.73434	0.520178
ENSG00000196639	HRH1	NA	1	1	All	0	0.0657238	1	1	0	0	0	0.000663462	0	0.000538581	0	8.30926e-05	0	0	0	0	0	0	0	0	0	0	0	0.000176	0	0	0	0.000386675	0	0	0	0	0	0	0	0.000228949	0	0.000119209	0	0.00896519	0	0.000605778	0	0.0002375	0	0.00208752	0	0	0	0.0126767	0	0.0246603	0	0	0	0	0	0.0142949	0	0.00165958	1	1	0	0	0	0	0	0	0	0	0	0	0	0	0	0	0	0	0	0	0	0	0	0	0	0	0	0	0	0	0	0	0	0.000228949	0	0	0	0.000742571	0	0.000246819	0	0	0	0.000441245	0	0	0	0	0	0	0	0	0	0	0	0	0	0.0029274	1	1	0	0	0	0	0	0	0	0	0	0	0	0	0	0	0	0	0	0	0	0	0	0	0	0	0	0	0	0	0	0	0	0.000228949	0	0	0	0.00184913	0	0.000246819	0	0	0	0.000602504	0	0	0	0	0	0	0	0	0	0	0	0	0	0.0627964	1	1	0	0	0	0.000663462	0	0.000538581	0	8.30926e-05	0	0	0	0	0	0	0	0	0	0	0	0.000176	0	0	0	0.000386675	0	0	0	0	0	0	0	0	0	0.000119209	0	0.00711606	0	0.000358959	0	0.0002375	0	0.00148502	0	0	0	0.0126767	0	0.0246603	0	0	0	0	0	0.0142949	1	0.543659	0.41938	0	0.000445898	0	0.0142045	0	0.0303948	0	0.00033237	0	0	0	0.00271009	0	0.00488279	0	0.000192901	0	0	0	0	0	0.0029278	0	0	0	0.00328373	0	0	0	0.000370679	0	0.0069257	0	0.00190735	0	0.0353444	0	0.00484486	0	0	0	0.0271593	0	0	0	0.0586163	0	0	0	0.0251797	1	0.323936	0	0.0596087	0.0578668	0.12262	0	0.00122122	0.00122047	0.00416106	0	0.0021461	0.0021438	0.007252	0	0.0574626	0.0558428	0.105451	1	0.564849	0.110468	0	0.0688075	0.0664937	0.13659	0	0.00183866	0.00183697	0.00591122	0	0.00319044	0.00318536	0.0103549	0	0.0656171	0.0635106	0.117485	1	0.661717	0.142613	0	0.044037	1	1	0	0.000931124	1	1	0	0.00184885	1	1	0	0.0421882	1	1	0	0.394223	1
ENSG00000078898	BPIFB2	NA	1	1	All	0	0.0389934	1	1	0	0.00259643	0	0.000189506	0	0	0	0	0	0	0	0	0	0	0	0	0	0	0	0	0	0	0	0	0	0	0	0.000264236	0	0	0	0	0	0.000119209	0	0.00816091	0	0.00148865	0	0.0002375	0	0.000660084	0	0	0	0.0104336	0	0	0	0	0	0.00785873	0	0.00698457	0	0.00211102	1	1	0	0	0	4.73821e-05	0	0	0	0	0	0	0	0	0	0	0	0	0	0	0	0	0	0	0	0	0	0	0	0	0	0	0	0	0	0	0	0.00190994	0	0.000153695	0	0	0	0	0	0	0	0	0	0	0	0	0	0	0	0	0	0.0037025	1	1	0	0	0	0.000142124	0	0	0	0	0	0	0	0	0	0	0	0	0	0	0	0	0	0	0	0	0	0	0	0	0	0	0	0	0	0	0	0.00340668	0	0.000153695	0	0	0	0	0	0	0	0	0	0	0	0	0	0	0	0	0	0.0352909	1	1	0	0.00259643	0	4.73821e-05	0	0	0	0	0	0	0	0	0	0	0	0	0	0	0	0	0	0	0	0	0	0	0	0.000264236	0	0	0	0	0	0.000119209	0	0.00475423	0	0.00133496	0	0.0002375	0	0.000660084	0	0	0	0.0104336	0	0	0	0	0	0.00785873	0	0.00698457	0	0.712212	1	0	0.0156807	0	0.083582	0	0.0204548	0	0.000747833	0	0	0	0.000118864	0	0.00117283	0	0.00173611	0	0.00100369	0	0.000704	0	0.00948606	0	0.00348007	0	0.00495499	0	0.000264236	0	0.00148272	0	0.00139983	0	0.000476837	0	0.0450411	0	0.00323976	0	0	0	0.0176637	0	0.0672042	0	0.115431	0	0.0361433	0	0.0100915	0	0.270652	0	0.0366292	0.0359665	0.100115	0	0.00204703	0.00204493	0.00583662	0	0.00340113	0.00339535	0.00981031	0	0.0332281	0.0326821	0.0814349	0	0.75088	0.528049	0	0.0400015	0.039212	0.10994	0	0.00213054	0.00212827	0.006498	0	0.003779	0.00377187	0.0114753	0	0.0362225	0.0355743	0.0891965	0	0.850669	0.572871	0	0.0229851	1	1	0	0.000970339	1	1	0	0.00203627	1	1	0	0.0209489	1	1	0	0.511006	1
ENSG00000130396	MLLT4	NA	1	1	All	0	0.369307	1	1	0	0	0	0.0030323	0	0.000538581	0	2.07732e-05	0	0	0	0.000118864	0	0	0	0.000192901	0	0	0	0	0	0	0	0	0	0	0	0	0	0	0	0.0277028	0	0.00298023	0	0.0873122	0	0.00267335	0	0.0002375	0	0.00812837	0	0.0142674	0	0	0	0	0	0.005264	0	0.207107	0	0.00973072	0	0.0018518	1	1	0	0	0	4.73821e-05	0	0	0	2.07732e-05	0	0	0	0	0	0	0	0	0	0	0	0	0	0	0	0	0	0	0	0	0	0	0	0	0	0	0	0.00125965	0	0.000358959	0	0	0	0.00016504	0	0	0	0	0	0	0	0	0	0	0	0	0	0.00897463	1	1	0	0	0	0.000710574	0	0	0	2.07732e-05	0	0	0	0	0	0	0	0	0	0	0	0	0	0	0	0	0	0	0	0	0	0	0	0	0	0	0	0.006347	0	0.000977638	0	0	0	0.000918652	0	0	0	0	0	0	0	0	0	0	0	0	0	0.360333	1	1	0	0	0	0.00232172	0	0.000538581	0	0	0	0	0	0.000118864	0	0	0	0.000192901	0	0	0	0	0	0	0	0	0	0	0	0	0	0	0	0.0277028	0	0.00298023	0	0.0809652	0	0.00169571	0	0.0002375	0	0.00720972	0	0.0142674	0	0	0	0	0	0.005264	0	0.207107	0	0.00973072	3	2.61324	0.484889	0	0.0539536	1	0.280929	0	0.0917477	0	0.00830926	0	0.0263889	0	0.240699	0	0.0499998	0	0.00482253	0	0.00401476	0	0.006336	0	0.0462817	0	0.0189471	0	0.107909	0	0.00951249	0	0.030025	0	0.0128784	0	0.00429153	0	0.454618	0	0.0363776	0	0.0002375	0	0.0571267	0	0.0302239	1	0.324343	0	0.00973502	0	0.0559388	1	0.647596	0	0.342296	0.289862	0.326353	0	0.00142927	0.00142825	0.0045828	0	0.00663202	0.00661008	0.0157352	0	0.335664	0.285137	0.312395	3	2.61031	0.266243	0	0.394536	0.326007	0.365468	0	0.00210314	0.00210093	0.00643963	0	0.00979062	0.00974285	0.0220516	0	0.384745	0.319376	0.349092	4	3.29077	0.235729	0	0.23967	1	1	0	0.00100274	1	1	0	0.00599918	1	1	0	0.23367	1	1	2	1.9363	0.576477
ENSG00000153558	FBXL2	NA	1	1	All	0	0.0139171	1	1	0	0	0	0.000284405	0	0	0	0	0	0	0	0	0	0	0	0	0	0	0	0	0	0	0	0	0	0.000137638	0	0	0	0.000370679	0	0	0	0	0	0.00275351	0	0.000358959	0	0	0	2.69375e-05	0	0	0	0.00998492	0	0	0	0	0	0	0	0	0	0.0110072	1	1	0	0	0	0	0	0	0	0	0	0	0	0	0	0	0	0	0	0	0	0	0	0	0	0	0	0.000137638	0	0	0	0	0	0	0	0	0	0.000884609	0	0	0	0	0	0	0	0	0	0.00998492	0	0	0	0	0	0	0	0	0	0.0113858	1	1	0	0	0	0	0	0	0	0	0	0	0	0	0	0	0	0	0	0	0	0	0	0	0	0	0	0.000137638	0	0	0	0	0	0	0	0	0	0.00126319	0	0	0	0	0	0	0	0	0	0.00998492	0	0	0	0	0	0	0	0	0	0.00253131	1	1	0	0	0	0.000284405	0	0	0	0	0	0	0	0	0	0	0	0	0	0	0	0	0	0	0	0	0	0	0	0	0	0.000370679	0	0	0	0	0	0.00149032	0	0.000358959	0	0	0	2.69375e-05	0	0	0	0	0	0	0	0	0	0	0	0	1	0.808195	0.554338	0	0.00178359	0	0.0329496	0	0.0026034	0	0.00207732	0	0.01	0	0.00413395	0	0.0125	0	0.000192901	0	0	0	0.002816	0	0.000787802	0	0.00348007	0	0.00220222	0	0.00105694	0	0.00148272	0	0.0496317	0	0.00429153	1	0.231167	0	0.0380471	0	0.00095	0	0.0195749	0	0	0	0.129733	0	0	0	0.0125648	0	0.244168	0	0.0131079	0.0130223	0.0663767	0	0.0108978	0.0108386	0.0204836	0	0.0112102	0.0111476	0.0228846	0	0.00189766	0.00189586	0.0180559	1	0.767922	0.179726	0	0.0140211	0.0139233	0.0725305	0	0.0110225	0.010962	0.0212903	0	0.0114134	0.0113485	0.0243565	0	0.00260776	0.00260436	0.0240559	1	0.943104	0.243322	0	0.0100304	1	1	0	0.00795751	1	1	0	0.00821729	1	1	0	0.00181308	1	1	0	0.555542	1
ENSG00000105939	ZC3HAV1	NA	1	1	All	0	0.0346778	1	1	0	0	0	0.000284405	0	0.000164733	0	2.07732e-05	0	0	0	0.000118864	0	0	0	0	0	0	0	0	0	0.00212918	0	0	0	0	0	0	0	0	0	0	0	0	0	0.00310539	0	0.000153695	0	0	0	0.000644435	0	0	0	0	0	0	0	0	0	0.0280563	0	0	0	0.0299314	1	1	0	0	0	0.000284405	0	4.11872e-05	0	2.07732e-05	0	0	0	0	0	0	0	0	0	0	0	0	0	0	0	0	0	0	0	0	0	0	0	0	0	0	0	0.00152876	0	0	0	0	0	0	0	0	0	0	0	0	0	0	0	0.0280563	0	0	0	0.0304229	1	1	0	0	0	0.000284405	0	0.000123546	0	2.07732e-05	0	0	0	0	0	0	0	0	0	0	0	0	0	0	0	0	0	0	0	0	0	0	0	0	0	0	0	0.0019379	0	0	0	0	0	0	0	0	0	0	0	0	0	0	0	0.0280563	0	0	0	0.00425485	1	1	0	0	0	0	0	4.11872e-05	0	0	0	0	0	0.000118864	0	0	0	0	0	0	0	0	0	0.00212918	0	0	0	0	0	0	0	0	0	0	0	0	0	0.00116749	0	0.000153695	0	0	0	0.000644435	0	0	0	0	0	0	0	0	0	0	0	0	2	1.40634	0.410354	0	0.00713436	1	0.16169	0	0.0181636	0	0.00351066	0	0	0	0.00106977	0	0.0202665	0	0.00482253	0	0.00100369	0	0	0	0.0274974	0	0	0	0.0241115	0	0.00105694	0	0.00333611	0	0	0	0.000476837	0	0.176894	0	0.0277459	0	0.00095	0	0.023655	0	0.0109229	0	0.147434	0	0.0157051	0	0.0954551	1	0.633437	0	0.0335357	0.0329796	0.0974388	0	0.0296301	0.0291955	0.0405924	0	0.0300548	0.0296076	0.0441961	0	0.00348096	0.0034749	0.0253312	2	1.35498	0.15573	0	0.0342857	0.0337046	0.103649	0	0.0293358	0.0289097	0.0412698	0	0.0298406	0.0293997	0.0458747	0	0.00444514	0.00443527	0.0320918	2	1.61138	0.219585	0	0.0208493	1	1	0	0.0181816	1	1	0	0.0185028	1	1	0	0.00234648	1	1	1	0.88516	0.587352
ENSG00000233276	GPX1	NA	1	1	All	0	0.0838212	1	1	0	0.00178359	0	0.00355253	0	0.0171248	0	8.30926e-05	0	0	0	0.00123681	0	0	0	0	0	0	0	0	0	0	0	0.000386675	0	0.00123875	0	0	0	0.000370679	0	0	0	0	0	0.0065546	0	0.000358959	0	0	0	0.000936243	0	0	0	0	0	0	0	0	0	0.0422291	0	0.00796544	0	0.0346192	1	1	0	0	0	0	0	0.000975941	0	0	0	0	0	0	0	0	0	0	0	0	0	0	0	0	0	0	0	0	0	0	0	0	0	0	0	0	0	0.00254831	0	0	0	0	0	0.000441245	0	0	0	0	0	0	0	0	0	0.0306537	0	0	0	0.0361844	1	1	0	0	0	0	0	0.00187805	0	0	0	0	0	0	0	0	0	0	0	0	0	0	0	0	0	0	0	0	0	0	0	0	0	0	0	0	0	0.00315767	0	0	0	0	0	0.000494998	0	0	0	0	0	0	0	0	0	0.0306537	0	0	0	0.0476368	1	1	0	0.00178359	0	0.00355253	0	0.0152467	0	8.30926e-05	0	0	0	0.00123681	0	0	0	0	0	0	0	0	0	0	0	0.000386675	0	0.00123875	0	0	0	0.000370679	0	0	0	0	0	0.00339693	0	0.000358959	0	0	0	0.000441245	0	0	0	0	0	0	0	0	0	0.0115754	0	0.00796544	0	0.0860069	1	0	0	0	0.00946855	0	0.00439591	0	0	0	0	0	0.00271009	0	0	0	0	0	0.0061849	0	0	0	0.00314941	0	0.000386675	0	0	0	0	0	0	0	0.00241782	0	0	0	0.00361246	0	0.00117102	0	0	0	0.000441245	0	0.0176118	0	0.0228816	0	0	0	0	0	0.0115754	0	0.0785492	0.0755434	0.138868	0	0.0335256	0.0329698	0.044291	0	0.0348242	0.0342248	0.0488245	0	0.043725	0.0427828	0.0919275	0	0.0871053	0.0834195	0	0.0878203	0.0840745	0.152768	0	0.0359083	0.0352712	0.0473483	0	0.0375257	0.0368303	0.0534062	0	0.0502946	0.0490508	0.102866	0	0.0947981	0.0904434	0	0.050966	1	1	0	0.021808	1	1	0	0.0228813	1	1	0	0.0280848	1	1	0	0.0593442	1
ENSG00000067064	IDI1	NA	1	1	All	0	0.00760518	1	1	0	0.000445898	0	0.000758114	0	0.000931328	0	2.07732e-05	0	0	0	0.000475454	0	0	0	0	0	0	0	0	0	0	0	0	0	0.000137638	0	0	0	0	0	0	0	0	0	0.00150156	0	0.000987275	0	0	0	0.00234713	0	0	0	0	0	0	0	0	0	0	0	0	0	0.00161013	1	1	0	0	0	0	0	0	0	0	0	0	0	0.000475454	0	0	0	0	0	0	0	0	0	0	0	0	0	0	0	0	0	0	0	0	0	0	0	0.000409466	0	0	0	0	0	0.00072521	0	0	0	0	0	0	0	0	0	0	0	0	0	0.00293411	1	1	0	0	0	0	0	0	0	0	0	0	0	0.000475454	0	0	0	0	0	0	0	0	0	0	0	0	0	0	0	0	0	0	0	0	0	0	0	0.000836732	0	0	0	0	0	0.00162192	0	0	0	0	0	0	0	0	0	0	0	0	0	0.00467107	1	1	0	0.000445898	0	0.000758114	0	0.000931328	0	2.07732e-05	0	0	0	0	0	0	0	0	0	0	0	0	0	0	0	0	0	0.000137638	0	0	0	0	0	0	0	0	0	0.000664831	0	0.000987275	0	0	0	0.00072521	0	0	0	0	0	0	0	0	0	0	0	0	0	0.104901	1	0	0.00178359	0	0.00118455	0	0.000538581	0	2.07732e-05	0	0	0	0	0	0.000195312	0	0	0	0	0	0	0	0.000468447	0	0	0	0	0	0.000264236	0	0	0	0	0	0	0	0.00348889	0	0.000103205	0	0.0002375	0	0.00136357	0	0.0209563	0	0.00639587	0	0	0	0.00871269	0	0.0591871	0	0.00503822	0.00502555	0.04135	0	0.000863095	0.000862723	0.00338635	0	0.00153015	0.00152898	0.00592648	0	0.00350806	0.00350192	0.0254478	0	0.124714	0.11725	0	0.0087898	0.00875128	0.0590426	0	0.00184493	0.00184323	0.00592396	0	0.00352977	0.00352354	0.0109951	0	0.00526004	0.00524623	0.0350524	0	0.124413	0.116984	0	0.00532933	1	1	0	0.00146619	1	1	0	0.00224945	1	1	0	0.00307988	1	1	0	0.0800197	1
ENSG00000166171	DPCD	NA	1	1	All	0	0.145617	1	1	0	0.000445898	0	0.000757934	0	0.00476584	0	0	0	0	0	0	0	0.00468748	0	0.000192901	0	0	0	0	0	0.000787802	0	0	0	0	0	0	0	0.0014812	0	0	0	0	0	0.00676946	0	0	0	0	0	0.00107082	0	0	0	0	0	0.00973502	0	0	0	0.104342	0	0.0105806	0	0.001546	1	1	0	0	0	0.000189528	0	0.000788991	0	0	0	0	0	0	0	0	0	0	0	0	0	0	0	0	0	0	0	0	0	0	0	0.000370679	0	0	0	0	0	0.000196799	0	0	0	0	0	0	0	0	0	0	0	0	0	0	0	0	0	0	0	0.00313131	1	1	0	0	0	0.000568406	0	0.00111731	0	0	0	0	0	0	0	0	0	0	0	0	0	0	0	0	0	0	0	0	0	0	0	0.00111052	0	0	0	0	0	0.000335076	0	0	0	0	0	0	0	0	0	0	0	0	0	0	0	0	0	0	0	0.142486	1	1	0	0.000445898	0	0.000189528	0	0.00364853	0	0	0	0	0	0	0	0.00468748	0	0.000192901	0	0	0	0	0	0.000787802	0	0	0	0	0	0	0	0.000370679	0	0	0	0	0	0.00643438	0	0	0	0	0	0.00107082	0	0	0	0	0	0.00973502	0	0	0	0.104342	0	0.0105806	0	0.0463232	1	0	0	0	0	0	0.00166008	0	0.000186958	0	0	0	0	0	0.00215034	0	0	0	0	0	0	0	0.000787802	0	0	0	0.00328373	0	0	0	0.000370679	0	0	0	0	0	0.0231751	0	2.58012e-05	0	0	0	0.000660084	0	0	0	0.0140226	0	0	0	0	0	0	0	0.138077	0.128968	0.185354	0	0.00142947	0.00142845	0.0045828	0	0.00279633	0.00279242	0.00859605	0	0.13528	0.126529	0.169742	0	0.0524096	0.0510599	0	0.146819	0.136549	0.19821	0	0.00160326	0.00160197	0.00542569	0	0.00331266	0.00330718	0.0106061	0	0.143506	0.133684	0.181207	0	0.0620634	0.0601767	0	0.100991	1	1	0	0.000917515	1	1	0	0.00203575	1	1	0	0.0989551	1	1	0	0.0384824	1
ENSG00000163947	ARHGEF3	NA	1	1	All	0	0.445859	1	1	0	0.000445898	0	4.73821e-05	0	0.00317387	0	2.07732e-05	0	0	0	0.00274481	0	0.00117283	0	0.000192901	0	0	0	0	0	0.000787802	0	0	0	0	0	0	0	0.00240733	0	0	0	0	0	0.0123799	0	0.00267351	0	0	0	0.00205367	0	0	0	0.019011	0	0.0157051	0	0.0425169	0	0.256569	0	0.0839559	0	0.00192222	1	1	0	0	0	4.73821e-05	0	0.000975941	0	0	0	0	0	0	0	0	0	0	0	0	0	0	0	0	0	0	0	0	0	0	0	0	0	0	0	0	0	0.000595753	0	0	0	0	0	0.000303142	0	0	0	0	0	0	0	0	0	0	0	0	0	0.00340798	1	1	0	0	0	4.73821e-05	0	0.00113996	0	0	0	0	0	0	0	0	0	0	0	0	0	0	0	0	0	0	0	0	0	0	0	0	0	0	0	0	0	0.00170233	0	0	0	0	0	0.000518308	0	0	0	0	0	0	0	0	0	0	0	0	0	0.442451	1	1	0	0.000445898	0	0	0	0.00203391	0	2.07732e-05	0	0	0	0.00274481	0	0.00117283	0	0.000192901	0	0	0	0	0	0.000787802	0	0	0	0	0	0	0	0.00240733	0	0	0	0	0	0.0106776	0	0.00267351	0	0	0	0.00153536	0	0	0	0.019011	0	0.0157051	0	0.0425169	0	0.256569	0	0.0839559	3	0.610959	0.0242117	0	0.000445898	0	0.0917318	0	0.0134505	0	0.00168263	0	0	0	0.0146362	0	0.00975123	0	0.000192901	0	0.00401476	0	0.000176	0	0.000787802	0	0	0	0.00220222	0	0.00422777	0	0.00554769	0	0	0	0	0	0.229862	0	0.0175694	0	0.0002375	0	0.0062935	0	0	2	0.127676	0	0	0	0.0100915	1	0.0703817	0	0.423955	0.345546	0.37627	0	0.00167942	0.00167801	0.00508451	0	0.00276241	0.0027586	0.00853031	0	0.421192	0.343736	0.366824	3	0.581206	0.00300054	0	0.446747	0.360294	0.396642	0	0.00207839	0.00207623	0.00639377	0	0.00366605	0.00365934	0.0112605	0	0.443081	0.357945	0.384544	3	0.718829	0.00630465	0	0.223057	1	1	0	0.00115214	1	1	0	0.00222212	1	1	0	0.220835	1	1	1	0.412942	0.338299
ENSG00000197562	RAB40C	NA	1	1	All	0	0.028587	1	1	0	0	0	0.000521428	0	0.00261323	0	2.07732e-05	0	0	0	0	0	0	0	0	0	0	0	0	0	0	0	0	0	0	0	0	0	0	0	0	0	0	0	0.00296469	0	0.000924145	0	0.0002375	0	0.00852867	0	0	0	0	0	0	0	0	0	0.0127766	0	0	0	0.00216513	1	1	0	0	0	0	0	0.000788991	0	0	0	0	0	0	0	0	0	0	0	0	0	0	0	0	0	0	0	0	0	0	0	0	0	0	0	0	0	0.00101718	0	0.000358959	0	0	0	0	0	0	0	0	0	0	0	0	0	0	0	0	0	0.00272328	1	1	0	0	0	0	0	0.000953149	0	0	0	0	0	0	0	0	0	0	0	0	0	0	0	0	0	0	0	0	0	0	0	0	0	0	0	0	0	0.00120494	0	0.000565186	0	0	0	0	0	0	0	0	0	0	0	0	0	0	0	0	0	0.0258637	1	1	0	0	0	0.000521428	0	0.00166008	0	2.07732e-05	0	0	0	0	0	0	0	0	0	0	0	0	0	0	0	0	0	0	0	0	0	0	0	0	0	0	0	0.00175975	0	0.000358959	0	0.0002375	0	0.00852867	0	0	0	0	0	0	0	0	0	0.0127766	0	0	0	0.440753	1	0	0.00178359	0	0.00946855	0	0.0185165	0	0.000519329	0	0	0	0.00159277	0	0.00488279	0	0	0	0.00100369	0	0.000704	0	0.00749516	0	0.0107436	0	0.00532871	0	0.00392225	0	0	0	0.0126675	0	0.000119209	0	0.0595547	0	0.0206241	0	0.00095	0	0.0101275	0	0.0276452	0	0.109979	0	0	0	0.023376	0	0.109749	0	0.0262773	0.0259351	0.0890139	0	0.00184726	0.00184556	0.00541711	0	0.00221962	0.00221716	0.00739373	0	0.0240577	0.0237706	0.0701195	0	0.436643	0.353798	0	0.0289067	0.0284929	0.0973858	0	0.00244206	0.00243908	0.00713265	0	0.00304408	0.00303945	0.0100588	0	0.0258626	0.0255311	0.0766398	0	0.498821	0.392754	0	0.0143525	1	1	0	0.00162173	1	1	0	0.00199072	1	1	0	0.0123618	1	1	0	0.318946	1
ENSG00000180979	LRRC57	NA	1	1	All	0	0.0387309	1	1	0	0	0	0.0011374	0	0.00134984	0	2.07732e-05	0	0	0	0	0	0	0	0	0	0	0	0	0	0	0	0	0	0.000137638	0	0	0	0.00240733	0	0	0	0.000119209	0	0.00827994	0	2.58012e-05	0	0	0	0.000441245	0	0	0	0	0	0	0	0.013837	0	0.0109748	0	0	0	0.00204253	1	1	0	0	0	0	0	0.00134984	0	2.07732e-05	0	0	0	0	0	0	0	0	0	0	0	0	0	0	0	0	0	0.000137638	0	0	0	0	0	0	0	0	0	0.000534277	0	0	0	0	0	0	0	0	0	0	0	0	0	0	0	0	0	0	0	0.00236373	1	1	0	0	0	0	0	0.00134984	0	2.07732e-05	0	0	0	0	0	0	0	0	0	0	0	0	0	0	0	0	0	0.000137638	0	0	0	0	0	0	0	0	0	0.000855476	0	0	0	0	0	0	0	0	0	0	0	0	0	0	0	0	0	0	0	0.0363672	1	1	0	0	0	0.0011374	0	0	0	0	0	0	0	0	0	0	0	0	0	0	0	0	0	0	0	0	0	0	0	0	0	0.00240733	0	0	0	0.000119209	0	0.00742446	0	2.58012e-05	0	0	0	0.000441245	0	0	0	0	0	0	0	0.013837	0	0.0109748	0	0	0	0.0874449	1	0	0	0	0.00563532	0	0.0111685	0	0.000186958	0	0	0	0.00606204	0	0	0	0	0	0	0	0	0	0.00627224	0	0	0	0.000137638	0	0.000264236	0	0.00240733	0	0.00123753	0	0	0	0.0283733	0	0.00371538	0	0.0002375	0	0.00717297	0	0	0	0.00998492	0	0	0	0.004589	0	0	0	0.0346614	0.0340675	0.0985311	0	0.0019909	0.00198892	0.0057085	0	0.00226855	0.00226598	0.00749077	0	0.0323928	0.0318738	0.0804593	0	0.0809438	0.0777545	0	0.0403366	0.0395339	0.11032	0	0.00301717	0.00301262	0.00827363	0	0.00334746	0.00334186	0.0106752	0	0.0369892	0.0363134	0.0899781	0	0.103112	0.0979744	0	0.0247014	1	1	0	0.00114105	1	1	0	0.00134897	1	1	0	0.0233525	1	1	0	0.0605839	1
ENSG00000091622	PITPNM3	NA	1	1	All	0	0.0950036	1	1	0	0	0	0.0017054	0	0.00205258	0	0	0	0.00111111	0	0	0	0.000781247	0	0	0	0	0	0	0	0	0	0	0	0	0	0	0	0.000370679	0	0	0	0.000119209	0	0.0164424	0	0.00128417	0	0	0	0.00316899	0	0	0	0.00774177	0	0	0	0	0	0.0602261	0	0	0	0.00174274	1	1	0	0	0	0.000189528	0	0.00060204	0	0	0	0	0	0	0	0	0	0	0	0	0	0	0	0	0	0	0	0	0	0	0	0	0	0	0	0	0	0.000444841	0	0	0	0	0	0.000506333	0	0	0	0	0	0	0	0	0	0	0	0	0	0.00448929	1	1	0	0	0	0.000947283	0	0.000766338	0	0	0	0	0	0	0	0	0	0	0	0	0	0	0	0	0	0	0	0	0	0	0	0	0	0	0	0	0	0.00189253	0	0	0	0	0	0.000883139	0	0	0	0	0	0	0	0	0	0	0	0	0	0.0905143	1	1	0	0	0	0.000758114	0	0.00128624	0	0	0	0.00111111	0	0	0	0.000781247	0	0	0	0	0	0	0	0	0	0	0	0	0	0	0	0.000370679	0	0	0	0.000119209	0	0.0145498	0	0.00128417	0	0	0	0.00228585	0	0	0	0.00774177	0	0	0	0	0	0.0602261	0	0	7	6.88615	0.533191	0	0.0160523	0	0.288273	0	0.90804	0	0.0367172	0	0.00111111	0	0.100973	0	0.0382811	0	0.000192901	0	0.0664062	0	0.014256	1	0.0338453	0	0.00966686	0	0.0198199	0	0.00237812	0	0.030025	0	0.532723	0	0.0525713	2	1.73862	1	0.847968	0	0.02375	2	0.314047	0	0.0109229	1	0.45483	0	0.0150238	0	0.0812671	0	1.24839	0	0.089838	0.0859207	0.148225	0	0.00144593	0.00144488	0.00461263	0	0.00369212	0.00368532	0.010385	0	0.0861458	0.0825396	0.130332	4	5.6792	0.669715	0	0.0939971	0.0897146	0.158457	0	0.00209642	0.00209423	0.00642268	0	0.00507997	0.00506709	0.0139438	0	0.0889171	0.0850786	0.137391	7	8.00102	0.547181	0	0.0570022	1	1	0	0.000903926	1	1	0	0.00275705	1	1	0	0.0542452	1	1	5	4.67477	0.500717
ENSG00000259305	ZHX1-C8ORF76	NA	1	1	All	0	0.0506264	1	1	0	0	0	4.73821e-05	0	0.000415089	0	0	0	0	0	0	0	0	0	0	0	0	0	0	0	0.00145849	0	0	0	0	0	0	0	0	0	0.000352309	0	0.00109482	0	0.00779452	0	0.000103198	0	0	0	0.000242423	0	0	0	0.0249115	0	0	0	0.0142067	0	0	0	0	0	0.0266576	1	1	0	0	0	0	0	0	0	0	0	0	0	0	0	0	0	0	0	0	0	0	0	0	0	0	0	0	0	0	0	0	0	0	0	0.00109482	0	0.000598525	0	2.58012e-05	0	0	0	2.69375e-05	0	0	0	0.0249115	0	0	0	0	0	0	0	0	0	0.0275431	1	1	0	0	0	0	0	0	0	0	0	0	0	0	0	0	0	0	0	0	0	0	0	0	0	0	0	0	0	0	0	0	0	0	0	0.00109482	0	0.00132468	0	7.73971e-05	0	0	0	0.000134673	0	0	0	0.0249115	0	0	0	0	0	0	0	0	0	0.0230833	1	1	0	0	0	4.73821e-05	0	0.000415089	0	0	0	0	0	0	0	0	0	0	0	0	0	0	0	0.00145849	0	0	0	0	0	0	0	0	0	0.000352309	0	0	0	0.00646984	0	2.58012e-05	0	0	0	0.00010775	0	0	0	0	0	0	0	0.0142067	0	0	0	0	0	0.073509	1	0	0	0	0.000189528	0	0	0	0.000839522	0	0	0	0	0	0	0	0	0	0	0	0	0	0	0	0.000386675	0	0.000550554	0	0	0	0	0	0	0	0.00109482	0	0.00886327	0	0.000891849	0	0	0	0.000431	0	0	0	0	0	0	0	0	0	0.0602618	0	0.0451191	0.0441164	0.108223	0	0.0224052	0.0221561	0.0334791	0	0.0230887	0.0228242	0.0369703	0	0.0220304	0.0217895	0.0675313	0	0.094916	0.0905507	0	0.0523518	0.051005	0.120851	0	0.0273828	0.0270113	0.0393862	0	0.0283264	0.0279289	0.0442568	0	0.0240254	0.0237391	0.0742741	0	0.0974415	0.0928446	0	0.0359188	1	1	0	0.0188864	1	1	0	0.0194653	1	1	0	0.0164536	1	1	0	0.0521393	1
ENSG00000187068	C3orf70	NA	1	1	All	0	0.0498757	1	1	0	0.000445898	0	0.000758114	0	0.00215364	0	2.07732e-05	0	0	0	0	0	0	0	0.000192901	0	0	0	0.000176	0	0	0	0	0	0.000820232	0	0.00105618	0	0	0	0.000818885	0	0	0	0.0110996	0	0.00128417	0	0	0	0.000431	0	0	0	0.0306184	0	0	0	0	0	0	0	0	0	0.0029355	1	1	0	0	0	0	0	0.000912412	0	0	0	0	0	0	0	0	0	0	0	0	0	0	0	0	0	0	0	0	0	0.000264236	0	0	0	0.000352309	0	0	0	0.00140655	0	0	0	0	0	0	0	0	0	0	0	0	0	0	0	0	0	0	0	0.00526298	1	1	0	0	0	0	0	0.00124123	0	0	0	0	0	0	0	0	0	0	0	0	0	0	0	0	0	0	0	0	0	0.000791948	0	0	0	0.000466576	0	0	0	0.00276323	0	0	0	0	0	0	0	0	0	0	0	0	0	0	0	0	0	0	0	0.0446127	1	1	0	0.000445898	0	0.000758114	0	0.000912412	0	2.07732e-05	0	0	0	0	0	0	0	0.000192901	0	0	0	0.000176	0	0	0	0	0	0.000820232	0	0.000264236	0	0	0	0.000352309	0	0	0	0.00833632	0	0.00128417	0	0	0	0.000431	0	0	0	0.0306184	0	0	0	0	0	0	0	0	0	0.245927	1	0	0.00178359	0	0.0320303	0	0.00372405	0	2.07732e-05	0	0	0	0.000475454	0	0	0	0.000192901	0	0	0	0	0	0.00145849	0	0	0	0.00492699	0	0.00237812	0	0.0140275	0	0.000818919	0	0	0	0.0322388	0	0.00153099	0	0	0	0.000673438	0	0	0	0.0447964	0	0	0	0.00597637	0	0.0988739	0	0.0440066	0.0430524	0.107087	0	0.00265166	0.00264815	0.00704071	0	0.00456499	0.00455459	0.0120277	0	0.0394416	0.0386739	0.0878117	0	0.260761	0.229535	0	0.0537169	0.0522997	0.122324	0	0.00295159	0.00294724	0.00814512	0	0.00534618	0.00533191	0.0144451	0	0.0483707	0.0472195	0.101003	0	0.291407	0.252788	0	0.0311266	1	1	0	0.00156215	1	1	0	0.00316836	1	1	0	0.0279583	1	1	0	0.191412	1
ENSG00000259112	NDUFC2-KCTD14	NA	1	1	All	0	0.0755408	1	1	0	0	0	0.00236854	0	0.00153679	0	0	0	0	0	0.00441958	0	0.000195312	0	0	0	0	0	0	0	0	0	0	0	0	0	0	0	0	0	0	0	0	0	0.00118273	0	0.000153695	0	0	0	0.00136401	0	0	0	0.0362639	0	0	0	0	0	0.0280563	0	0	0	0.0299112	1	1	0	0	0	0	0	0	0	0	0	0	0	0.00123681	0	0.000195312	0	0	0	0	0	0	0	0	0	0	0	0	0	0	0	0	0	0	0	0	0	8.14873e-05	0	0	0	0	0	0.000341293	0	0	0	0	0	0	0	0	0	0.0280563	0	0	0	0.0311299	1	1	0	0	0	0	0	0	0	0	0	0	0	0.00170949	0	0.000195312	0	0	0	0	0	0	0	0	0	0	0	0	0	0	0	0	0	0	0	0	0	0.000146048	0	0	0	0	0	0.00102272	0	0	0	0	0	0	0	0	0	0.0280563	0	0	0	0.044411	1	1	0	0	0	0.00236854	0	0.00153679	0	0	0	0	0	0.00271009	0	0	0	0	0	0	0	0	0	0	0	0	0	0	0	0	0	0	0	0	0	0	0	0.00103668	0	0.000153695	0	0	0	0.000341293	0	0	0	0.0362639	0	0	0	0	0	0	0	0	0	0.0446239	1	0	0.00178359	0	0.0159087	0	0.00663807	0	2.07732e-05	0	0	0	0.00271009	0	0	0	0	0	0	0	0	0	0	0	0.000386675	0	0.0068446	0	0	0	0.00148272	0	0	0	0	0	0.00197844	0	0.000358959	0	0	0	0.000341293	0	0	0	0	0	0	0	0	0	0.00616997	0	0.0739705	0.0713009	0.13499	0	0.0295699	0.029137	0.040544	0	0.030206	0.0297544	0.0443413	0	0.0437645	0.0428206	0.09193	0	0.0425519	0.0416592	0	0.0758728	0.0730659	0.142458	0	0.0293387	0.0289125	0.0412698	0	0.030901	0.0304284	0.046927	0	0.0449718	0.0439755	0.0975696	0	0.0469575	0.045872	0	0.0495374	1	1	0	0.0202447	1	1	0	0.0209502	1	1	0	0.0285873	1	1	0	0.0288944	1
ENSG00000141316	SPACA3	NA	1	1	All	0	0.0914152	1	1	0	0.00178359	0	0.00492495	0	0.00060204	0	0.00132114	0	0	0	0	0	0	0	0	0	0.00100369	0	0	0	0.000117112	0	0	0	0	0	0	0	0.0014812	0	0.000942454	0	0	0	0.00235273	0	0.000605778	0	0	0	0.000441245	0	0	0	0.0113308	0	0	0	0.00252715	0	0.0550358	0	0.00694556	0	0.0018999	1	1	0	0	0	0.000663462	0	0	0	0.000399131	0	0	0	0	0	0	0	0	0	0	0	0	0	0.000117112	0	0	0	0	0	0	0	0.000370679	0	0	0	0	0	0.000349516	0	0	0	0	0	0	0	0	0	0	0	0	0	0	0	0	0	0	0	0.00406627	1	1	0	0	0	0.00179875	0	0	0	0.000481619	0	0	0	0	0	0	0	0	0	0	0	0	0	0.000117112	0	0	0	0	0	0	0	0.00111052	0	0	0	0	0	0.000558265	0	0	0	0	0	0	0	0	0	0	0	0	0	0	0	0	0	0	0	0.087349	1	1	0	0.00178359	0	0.00312621	0	0.00060204	0	0.000839522	0	0	0	0	0	0	0	0	0	0.00100369	0	0	0	0	0	0	0	0	0	0	0	0.000370679	0	0.000942454	0	0	0	0.00179446	0	0.000605778	0	0	0	0.000441245	0	0	0	0.0113308	0	0	0	0.00252715	0	0.0550358	0	0.00694556	0	0.276953	1	0	0	0	0.000663462	0	0.00711693	0	0.00132117	0	0	0	0.000118864	0	0.0066406	0	0	0	0	0	0	0	0.000117112	0	0	0	0.00344096	0	0.000264236	0	0	0	0.000942454	0	0	0	0.0126016	0	0.000924198	0	0	0	0.0124348	0	0.0279379	0	0.164459	0	0.0157051	0	0	0	0.0222645	0	0.0870728	0.0833897	0.146046	0	0.00139768	0.0013967	0.00452668	0	0.00332995	0.00332442	0.00967173	0	0.0837429	0.0803323	0.128237	0	0.268985	0.235845	0	0.0897811	0.0858687	0.154476	0	0.00180921	0.00180757	0.00586742	0	0.00504503	0.00503232	0.0138947	0	0.0847361	0.0812453	0.133846	0	0.288801	0.250838	0	0.0567755	1	1	0	0.00122143	1	1	0	0.00272789	1	1	0	0.0540477	1	1	0	0.158716	1
ENSG00000178826	TMEM139	NA	1	1	All	0	0.0286734	1	1	0	0	0	0.00170546	0	0.000228138	0	0	0	0	0	0	0	0	0	0	0	0	0	0	0	0	0	0	0	0	0	0	0	0	0	0	0	0	0	0.00248722	0	0.000924198	0	0	0	0.000660084	0	0	0	0.0226683	0	0	0	0	0	0	0	0	0	0.0265224	1	1	0	0	0	0.000284405	0	0.000228138	0	0	0	0	0	0	0	0	0	0	0	0	0	0	0	0	0	0	0	0	0	0	0	0	0	0	0	0	0	0.00175722	0	0.000924198	0	0	0	0.000660084	0	0	0	0.0226683	0	0	0	0	0	0	0	0	0	0.0270422	1	1	0	0	0	0.000568293	0	0.000228138	0	0	0	0	0	0	0	0	0	0	0	0	0	0	0	0	0	0	0	0	0	0	0	0	0	0	0	0	0	0.00199311	0	0.000924198	0	0	0	0.000660084	0	0	0	0.0226683	0	0	0	0	0	0	0	0	0	0.00163128	1	1	0	0	0	0.00113717	0	0	0	0	0	0	0	0	0	0	0	0	0	0	0	0	0	0	0	0	0	0	0	0	0	0	0	0	0	0	0	0.000494105	0	0	0	0	0	0	0	0	0	0	0	0	0	0	0	0	0	0	0	0.144695	1	0	0	0	0.000663462	0	0.000538581	0	0	0	0	0	0	0	0	0	0	0	0	0	0	0	0.00212918	0	0	0	0.000550554	0	0.00237812	0	0.000370679	0	0	0	0	0	0.00684013	0	0.000400513	0	0	0	0.00187666	0	0	0	0.0183973	0	0	0	0.00945173	0	0.101098	0	0.0275029	0.0271281	0.0902091	0	0.0254806	0.0251587	0.0366295	0	0.0259582	0.0256242	0.0400864	0	0.00154465	0.00154346	0.0163484	0	0.206803	0.18682	0	0.0289586	0.0285433	0.097477	0	0.0267135	0.0263599	0.0387702	0	0.027274	0.0269055	0.0432187	0	0.00168458	0.00168316	0.0194781	0	0.187288	0.170795	0	0.0140918	1	1	0	0.0122889	1	1	0	0.0126395	1	1	0	0.00145223	1	1	0	0.121474	1
ENSG00000117614	SYF2	NA	1	1	All	0	0.268243	1	1	0	0.00474695	0	0.00312621	0	0.0031739	0	0.00101788	0	0	0	0.0531864	0	0.00117283	0	0.000192901	0	0	0	0	0	0.000468447	0	0	0	0	0	0	0	0	0	0	0	0.000119209	0	0.0252254	0	0.00626721	0	0	0	0.000983181	0	0	0	0.0226342	0	0	0	0.0155831	0	0.0756055	0	0.0547393	0	0.00195156	1	1	0	0	0	0	0	0	0	0	0	0	0	0	0	0	0	0	0	0	0	0	0	0	0	0	0	0	0	0	0	0	0	0	0	0	0	0.00179787	0	0.000153695	0	0	0	0	0	0	0	0	0	0	0	0	0	0	0	0	0	0.0045801	1	1	0	0	0	0	0	0	0	0	0	0	0	0	0	0	0	0	0	0	0	0	0	0	0	0	0	0	0	0	0	0	0	0	0	0	0	0.00380764	0	0.000772452	0	0	0	0	0	0	0	0	0	0	0	0	0	0	0	0	0	0.263663	1	1	0	0.00474695	0	0.00312621	0	0.0031739	0	0.00101788	0	0	0	0.0531864	0	0.00117283	0	0.000192901	0	0	0	0	0	0.000468447	0	0	0	0	0	0	0	0	0	0	0	0.000119209	0	0.0214178	0	0.00549476	0	0	0	0.000983181	0	0	0	0.0226342	0	0	0	0.0155831	0	0.0756055	0	0.0547393	0	0.182001	1	0	0.0168605	0	0.019601	0	0.00569995	0	2.07732e-05	0	0	0	0.00636608	0	0.00702356	0	0	0	0	0	0	0	0.000117112	0	0	0	0.000137638	0	0	0	0	0	0.00382836	0	0.00107288	0	0.0169994	0	0.00267351	0	0	0	0.00316905	0	0	0	0.0226342	0	0	0	0	0	0.0757968	0	0.240174	0.213509	0.259218	0	0.00181136	0.00180972	0.0053496	0	0.00358022	0.00357381	0.0101668	0	0.236594	0.210688	0.245504	1	0.262714	0.0290211	0	0.28503	0.248009	0.296567	0	0.00196059	0.00195867	0.00615406	0	0.0047708	0.00475944	0.0134073	0	0.28026	0.244412	0.281131	1	0.273033	0.0311357	0	0.180816	1	1	0	0.00117776	1	1	0	0.00305814	1	1	0	0.177758	1	1	0	0.178313	1
ENSG00000186930	KRTAP6-2	NA	1	1	All	0	0.0047254	1	1	0	0	0	0	0	0	0	0	0	0	0	0	0	0	0	0	0	0	0	0	0	0.00180877	0	0	0	0	0	0	0	0	0	0	0	0	0	0.00226002	0	0	0	0	0	0.000656601	0	0	0	0	0	0	0	0	0	0	0	0	0	0.00212495	1	1	0	0	0	0	0	0	0	0	0	0	0	0	0	0	0	0	0	0	0	0	0	0.000787802	0	0	0	0	0	0	0	0	0	0	0	0	0	0.000953231	0	0	0	0	0	0.000383917	0	0	0	0	0	0	0	0	0	0	0	0	0	0.00292695	1	1	0	0	0	0	0	0	0	0	0	0	0	0	0	0	0	0	0	0	0	0	0	0.00102097	0	0	0	0	0	0	0	0	0	0	0	0	0	0.00141442	0	0	0	0	0	0.000491561	0	0	0	0	0	0	0	0	0	0	0	0	0	0.00179845	1	1	0	0	0	0	0	0	0	0	0	0	0	0	0	0	0	0	0	0	0	0	0	0.000787802	0	0	0	0	0	0	0	0	0	0	0	0	0	0.000845608	0	0	0	0	0	0.00016504	0	0	0	0	0	0	0	0	0	0	0	0	0	0.04321	1	0	0.000445898	0	0.00118455	0	0.00261326	0	2.07732e-05	0	0	0	0	0	0.000195312	0	0	0	0	0	0	0	0.000787802	0	0.000386675	0	0.000137638	0	0.000264236	0	0	0	0.00728559	0	0.000476837	0	0.0127107	0	2.58012e-05	0	0.0002375	0	0.00132447	0	0	0	0.00774177	0	0	0	0	0	0.00737117	0	0.00417592	0.00416721	0.0374388	0	0.00197759	0.00197563	0.00567701	0	0.00253196	0.00252875	0.0080562	0	0.00164396	0.00164261	0.0168019	0	0.0394687	0.0386999	0	0.00530916	0.00529509	0.0457345	0	0.0024547	0.00245169	0.00716315	0	0.00333321	0.00332766	0.0106448	0	0.00197594	0.00197399	0.0209935	0	0.0513563	0.0500599	0	0.0025795	1	1	0	0.00104899	1	1	0	0.0016229	1	1	0	0.0009566	1	1	0	0.0294191	1
ENSG00000196700	ZNF512B	NA	1	1	All	0	0.0293281	1	1	0	0	0	0	0	0.000975941	0	0.000777489	0	0	0	0	0	0	0	0	0	0	0	0	0	0	0	0	0	0.000550554	0	0	0	0	0	0	0	0	0	0.00566156	0	0.000103198	0	0	0	0.000303142	0	0.0209563	0	0	0	0	0	0	0	0	0	0	0	0.00187862	1	1	0	0	0	0	0	0	0	0	0	0	0	0	0	0	0	0	0	0	0	0	0	0	0	0	0	0	0	0	0	0	0	0	0	0	0	0.00154967	0	2.58012e-05	0	0	0	0.000303142	0	0	0	0	0	0	0	0	0	0	0	0	0	0.00226199	1	1	0	0	0	0	0	0	0	0	0	0	0	0	0	0	0	0	0	0	0	0	0	0	0	0	0	0	0	0	0	0	0	0	0	0	0	0.00188145	0	7.73971e-05	0	0	0	0.000303142	0	0	0	0	0	0	0	0	0	0	0	0	0	0.0270662	1	1	0	0	0	0	0	0.000975941	0	0.000777489	0	0	0	0	0	0	0	0	0	0	0	0	0	0	0	0	0	0.000550554	0	0	0	0	0	0	0	0	0	0.00378011	0	2.58012e-05	0	0	0	0	0	0.0209563	0	0	0	0	0	0	0	0	0	0	1	1.62581	0.803247	0	0.0285375	0	0.31409	0	0.197925	0	0.0133033	0	0.00111111	0	0.00762353	0	0.0397287	0	0	0	0.00401476	0	0	0	0.0338453	0	0.000386675	0	0.0445949	0	0.00951249	0	0.00333611	0	0.0125843	0	0.00429153	0	0.283721	0	0.0269556	0	0.0002375	1	0.0449171	0	0.067801	0	0.219676	0	0.0515257	0	0.0157077	0	0.200381	0	0.0247881	0.0244834	0.0869199	0	0.00169077	0.00168934	0.00510751	0	0.00196541	0.00196348	0.00686358	0	0.0228227	0.0225643	0.0685646	1	1.55396	0.460068	0	0.0291147	0.0286949	0.0976901	0	0.0020245	0.00202245	0.0062871	0	0.00242921	0.00242626	0.00872487	0	0.0266855	0.0263326	0.0775204	1	1.90501	0.567672	0	0.0188443	1	1	0	0.00110388	1	1	0	0.00138171	1	1	0	0.0174626	1	1	0	1.16135	1
ENSG00000126216	TUBGCP3	NA	1	1	All	0	0.0600543	1	1	0	0	0	4.73821e-05	0	0.000228138	0	0	0	0	0	0	0	0	0	0	0	0	0	0.000176	0	0	0	0	0	0.000137638	0	0.00105618	0	0	0	0.0015326	0	0	0	0.00611581	0	0.00126413	0	0	0	0.000242438	0	0	0	0.0104336	0	0	0	0	0	0.0388205	0	0	0	0.00383869	1	1	0	0	0	4.73821e-05	0	0.000228138	0	0	0	0	0	0	0	0	0	0	0	0	0	0	0	0	0	0	0	0	0	0.000264236	0	0	0	0.0015326	0	0	0	0.00166313	0	0.000103205	0	0	0	0	0	0	0	0	0	0	0	0	0	0	0	0	0	0.00603401	1	1	0	0	0	4.73821e-05	0	0.000228138	0	0	0	0	0	0	0	0	0	0	0	0	0	0	0	0	0	0	0	0	0	0.000791948	0	0	0	0.0015326	0	0	0	0.00281485	0	0.000619097	0	0	0	0	0	0	0	0	0	0	0	0	0	0	0	0	0	0.0540203	1	1	0	0	0	0	0	0	0	0	0	0	0	0	0	0	0	0	0	0	0	0.000176	0	0	0	0	0	0.000137638	0	0.000264236	0	0	0	0	0	0	0	0.00330096	0	0.000645031	0	0	0	0.000242438	0	0	0	0.0104336	0	0	0	0	0	0.0388205	0	0	0	0.602482	1	0	0	0	0.0272921	0	0.012064	0	0.00132948	0	0	0	0.0165158	0	0.00957028	0	0	0	0.00401476	0	0.000176	0	0.00948606	0	0.000386675	0	0.0166543	0	0.000264236	0	0.00926697	0	0.0349173	0	0.000119209	0	0.107366	0	0.010581	0	0	0	0.0175551	0	0.0209563	0	0.0699701	0	0	0	0.0269684	0	0.207028	0	0.0563407	0.0547829	0.119451	0	0.0032994	0.00329396	0.00822395	0	0.00479716	0.00478567	0.0124635	0	0.0515435	0.0502377	0.0996562	0	0.549718	0.422887	0	0.0612131	0.0593772	0.129709	0	0.00418365	0.00417491	0.0103886	0	0.00652204	0.00650082	0.0165524	0	0.054691	0.0532224	0.107433	0	0.668067	0.487302	0	0.0362317	1	1	0	0.0031286	1	1	0	0.00465699	1	1	0	0.0315747	1	1	0	0.419576	1
ENSG00000021776	AQR	NA	1	1	All	0	0.346675	1	1	0	0.00713436	0	0.019601	0	0.0204548	0	0.000747833	0	0.00111111	0	0.0267443	0	0.00975123	0	0	0	0	0	0.000704	0	0.00455115	0	0.000386675	0	0.00220222	0	0	0	0.000370679	0	0.000647382	0	0.00107242	0	0.0626927	0	0.00470258	0	0.00095	0	0.0116473	0	0.0209563	0	0.0651436	0	0	0	0.00252715	0	0.0605217	0	0.0220542	0	0.00228301	1	1	0	0	0	0	0	0	0	0	0	0	0	0	0	0	0	0	0	0	0	0	0	0	0	0	0	0	0	0	0	0	0	0	0	0.000119209	0	0.00183486	0	2.58012e-05	0	0	0	0.000303142	0	0	0	0	0	0	0	0	0	0	0	0	0	0.0108651	1	1	0	0	0	0	0	0	0	0	0	0	0	0	0	0	0	0	0	0	0	0	0	0	0	0	0	0	0	0	0	0	0	0	0	0.000595581	0	0.00856611	0	0.000593356	0	0	0	0.00111001	0	0	0	0	0	0	0	0	0	0	0	0	0	0.33581	1	1	0	0.00713436	0	0.019601	0	0.0204548	0	0.000747833	0	0.00111111	0	0.0267443	0	0.00975123	0	0	0	0	0	0.000704	0	0.00455115	0	0.000386675	0	0.00220222	0	0	0	0.000370679	0	0.000647382	0	0.000476837	0	0.0541266	0	0.00410922	0	0.00095	0	0.0105373	0	0.0209563	0	0.0651436	0	0	0	0.00252715	0	0.0605217	0	0.0220542	7	3.54012	0.0684253	0	0.000445898	0	0.0355057	0	0.130474	0	0.0212717	0	0.0177778	0	0.00962794	0	0.045566	0	0.000771605	0	0.016059	0	0.001584	0	0.0451245	0	0.00618679	0	0.00674429	0	0.00422777	0	0.00333611	0	0.021694	0	0.00429153	3	2.29045	0	0.134934	0	0.00855	0	0.124985	1	0.067801	1	0.328489	1	0.0070189	0	0.0218564	1	0.185342	0	0.310438	0.266874	0.30671	0	0.00197539	0.00197344	0.00567272	0	0.00840895	0.0083737	0.0186763	0	0.302029	0.260684	0.290133	7	2.98419	0.0115665	0	0.37844	0.315071	0.356171	0	0.0026668	0.00266325	0.00759585	0	0.0132003	0.0131135	0.0267886	0	0.36524	0.30597	0.336883	7	4.02167	0.0524342	0	0.219268	1	1	0	0.00132428	1	1	0	0.00685674	1	1	0	0.212411	1	1	4	2.33486	0.207776
ENSG00000152092	ASTN1	NA	1	1	All	0	0.268003	1	1	0	0.000445898	0	0.00170576	0	0.00261326	0	2.07732e-05	0	0	0	0	0	0	0	0	0	0	0	0	0	0.000787802	0	0	0	0.00220222	0	0.00105694	0	0	0	0	0	0	0	0.0390417	0	0.00117566	0	0.0002375	0	0.00527856	0	0	0	0.0346524	0	0	0	0	0	0.151128	0	0.0276563	0	0.00186687	1	1	0	0	0	0	0	0	0	0	0	0	0	0	0	0	0	0	0	0	0	0	0	0	0	0	0	0	0	0	0	0	0	0	0	0	0	0.00119837	0	0	0	0.0002375	0	0.000431	0	0	0	0	0	0	0	0	0	0	0	0	0	0.00650252	1	1	0	0	0	0	0	0	0	0	0	0	0	0	0	0	0	0	0	0	0	0	0	0	0	0	0	0	0	0	0	0	0	0	0	0	0	0.00368021	0	0	0	0.0002375	0	0.00258481	0	0	0	0	0	0	0	0	0	0	0	0	0	0.2615	1	1	0	0.000445898	0	0.00170576	0	0.00261326	0	2.07732e-05	0	0	0	0	0	0	0	0	0	0	0	0	0	0.000787802	0	0	0	0.00220222	0	0.00105694	0	0	0	0	0	0	0	0.0353615	0	0.00117566	0	0	0	0.00269375	0	0	0	0.0346524	0	0	0	0	0	0.151128	0	0.0276563	3	2.5245	0.462455	0	0.0753567	0	0.670978	0	0.0659667	0	0.00168263	0	0.0066358	0	0.0304491	0	0.0292202	0	0.00308642	0	0	0	0.000176	0	0.0548664	0	0.0386675	0	0.0269771	0	0.00105694	0	0.00926697	0	0.0125843	0	0.00190735	0	0.511244	0	0.0565919	0	0.00095	0	0.0569998	1	0.0279379	1	0.310501	1	0.0515257	0	0.028697	0	0.451172	0	0.253261	0.223735	0.268518	0	0.00124841	0.00124763	0.00421601	0	0.00409537	0.00408699	0.0111607	0	0.249166	0.220549	0.254306	3	2.41052	0.223479	0	0.276527	0.241586	0.290707	0	0.00225482	0.00225228	0.00674738	0	0.00754491	0.00751652	0.0183778	0	0.268982	0.235843	0.273545	4	2.92699	0.172622	0	0.158952	1	1	0	0.000997295	1	1	0	0.00417552	1	1	0	0.154777	1	1	2	1.76413	0.526405
ENSG00000139624	CERS5	NA	1	1	All	0	0.233714	1	1	0	0	0	0.000758114	0	0.00140638	0	0.000186927	0	0	0	0.000118864	0	0	0	0.000771605	0	0	0	0.000176	0	0.00180877	0	0	0	0.00123837	0	0	0	0	0	0.0373924	0	0	0	0.0708345	0	0.00470265	0	0.0002375	0	0.00755091	0	0	0	0.0502274	0	0.00973502	0	0.00128	0	0.0320695	0	0.0132189	0	0.00341975	1	1	0	0	0	0	0	0	0	2.07732e-05	0	0	0	0	0	0	0	0	0	0	0	0	0	0.000787802	0	0	0	0.000137638	0	0	0	0	0	0	0	0	0	0.0019672	0	0	0	0	0	0.000506333	0	0	0	0	0	0	0	0	0	0	0	0	0	0.0139415	1	1	0	0	0	0	0	0	0	0.000103834	0	0	0	0	0	0	0	0	0	0	0	0	0	0.00102097	0	0	0	0.000687816	0	0	0	0	0	0	0	0	0	0.0109227	0	0	0	0	0	0.00120612	0	0	0	0	0	0	0	0	0	0	0	0	0	0.219772	1	1	0	0	0	0.000758114	0	0.00140638	0	8.30926e-05	0	0	0	0.000118864	0	0	0	0.000771605	0	0	0	0.000176	0	0.000787802	0	0	0	0.000550554	0	0	0	0	0	0.0373924	0	0	0	0.0599117	0	0.00470265	0	0.0002375	0	0.0063448	0	0	0	0.0502274	0	0.00973502	0	0.00128	0	0.0320695	0	0.0132189	0	0.226598	1	0	0	0	0.0121298	0	0.00703627	0	0.000186958	0	0	0	0.000118864	0	0.000781247	0	0	0	0	0	0.000176	0	0.000787802	0	0	0	0.000137638	0	0	0	0	0	0.00199886	0	0.000119209	0	0.0244644	0	0.00530386	0	0.0002375	0	0.00376478	0	0.0478695	0	0.0122281	0	0.0479759	0	0.023717	0	0.0375647	0	0.21481	0.193306	0.241254	0	0.00303472	0.00303012	0.00774894	0	0.0113987	0.011334	0.0231457	0	0.203412	0.184058	0.221676	0	0.222438	0.199435	0	0.253851	0.224192	0.274975	0	0.00381904	0.00381175	0.00974721	0	0.0157124	0.0155896	0.0299692	0	0.238138	0.211906	0.251744	0	0.242777	0.215554	0	0.156997	1	1	0	0.00210356	1	1	0	0.00928627	1	1	0	0.14771	1	1	0	0.149189	1
ENSG00000152700	SAR1B	Discordant	1	1	All	0	0.1239	1	1	0	0.000445898	0	4.73821e-05	0	0.00060204	0	0.000332229	0	0.00111111	0	0	0	0	0	0.000192901	0	0	0	0.002172	0	0.000787802	0	0	0	0.000550554	0	0	0	0	0	0.00199886	0	0	0	0.0179134	0	2.58012e-05	0	0	0	0.000242438	0	0.0176118	0	0	0	0	0	0	0	0.0753333	0	0.00453238	0	0.00218141	1	1	0	0	0	0	0	0	0	0.000186958	0	0	0	0	0	0	0	0.000192901	0	0	0	0	0	0.000787802	0	0	0	0	0	0	0	0	0	0	0	0	0	0.00101375	0	0	0	0	0	0	0	0	0	0	0	0	0	0	0	0	0	0	0	0.00463578	1	1	0	0	0	0	0	0	0	0.000311456	0	0	0	0	0	0	0	0.000192901	0	0	0	0	0	0.000787802	0	0	0	0	0	0	0	0	0	0	0	0	0	0.00334362	0	0	0	0	0	0	0	0	0	0	0	0	0	0	0	0	0	0	0	0.119264	1	1	0	0.000445898	0	4.73821e-05	0	0.00060204	0	2.07732e-05	0	0.00111111	0	0	0	0	0	0	0	0	0	0.002172	0	0	0	0	0	0.000550554	0	0	0	0	0	0.00199886	0	0	0	0.0145698	0	2.58012e-05	0	0	0	0.000242438	0	0.0176118	0	0	0	0	0	0	0	0.0753333	0	0.00453238	0	0.31099	1	0	0	0	0.000426439	0	0.0397004	0	0.00299133	0	0	0	0.00190182	0	0.00703122	0	0	0	0.00100369	0	0.002172	0	0.00455115	0	0.00618679	0	0.000550554	0	0	0	0.000370679	0	0	0	0.000119209	0	0.0967655	0	0.00298624	0	0.0002375	0	0.0185876	0	0	0	0.0315007	0	0	0	0	0	0.0939074	0	0.117124	0.110525	0.169324	0	0.00178768	0.00178608	0.00529473	0	0.00384454	0.00383716	0.0106701	0	0.113279	0.107099	0.152575	0	0.285708	0.248518	0	0.131218	0.122973	0.186792	0	0.00675396	0.0067312	0.0149226	0	0.0105657	0.0105101	0.0231532	0	0.120652	0.113658	0.163336	0	0.373363	0.311585	0	0.0738354	1	1	0	0.00101688	1	1	0	0.00262879	1	1	0	0.0712066	1	1	0	0.224861	1
ENSG00000082014	SMARCD3	NA	1	1	All	0	0.0668346	1	1	0	0	0	0.0031261	0	0.000931328	0	0.000186958	0	0.00111111	0	0	0	0	0	0	0	0	0	0	0	0.00145849	0	0	0	0	0	0	0	0.000370679	0	0	0	0	0	0.00841316	0	0.00117102	0	0	0	0	0	0	0	0	0	0	0	0	0	0.0500658	0	0	0	0.00193102	1	1	0	0	0	0.000284405	0	0	0	0	0	0	0	0	0	0	0	0	0	0	0	0	0	0.00145849	0	0	0	0	0	0	0	0	0	0	0	0	0	0.00018812	0	0	0	0	0	0	0	0	0	0	0	0	0	0	0	0	0	0	0	0.00288044	1	1	0	0	0	0.000757552	0	0	0	0	0	0	0	0	0	0	0	0	0	0	0	0	0	0.00145849	0	0	0	0	0	0	0	0	0	0	0	0	0	0.000664393	0	0	0	0	0	0	0	0	0	0	0	0	0	0	0	0	0	0	0	0.0639542	1	1	0	0	0	0.00236854	0	0.000931328	0	0.000186958	0	0.00111111	0	0	0	0	0	0	0	0	0	0	0	0	0	0	0	0	0	0	0	0.000370679	0	0	0	0	0	0.00774876	0	0.00117102	0	0	0	0	0	0	0	0	0	0	0	0	0	0.0500658	0	0	1	3.20644	0.959499	0	0.000445898	0	0.0329496	0	0.116573	0	0.00749911	0	0.00111111	0	0.0882749	0	0.028033	0	0.000771605	0	0.00401476	0	0.0044	0	0.0181758	0	0	0	0.0111487	0	0.000264236	0	0.000370679	0	0.0276791	0	0.00190735	1	1.60214	0	0.119544	0	0.00095	0	0.120015	0	0.00757849	0	0.307349	0	0	0	0.0949877	0	0.610252	0	0.0614757	0.0596242	0.124404	0	0.00185021	0.0018485	0.005423	0	0.0027119	0.00270822	0.00842689	0	0.0587638	0.0570706	0.106579	0	2.78785	0.938447	0	0.0679525	0.0656951	0.135763	0	0.00195243	0.00195052	0.00613785	0	0.00297277	0.00296835	0.0099211	0	0.0649797	0.0629135	0.116959	1	3.56446	0.87077	0	0.0375665	1	1	0	0.000476177	1	1	0	0.00112063	1	1	0	0.0364459	1	1	1	2.139	0.882227
ENSG00000100784	RPS6KA5	NA	1	1	All	0	0.149495	1	1	0	0	0	0.000189528	0	0.00128624	0	2.07732e-05	0	0	0	0	0	0.000195312	0	0	0	0.00100369	0	0.000176	0	0.000117112	0	0	0	0	0	0	0	0.000370679	0	0	0	0	0	0.0196416	0	0.00191612	0	0.0002375	0	0.00342349	0	0	0	0	0	0	0	0.00252715	0	0.0995735	0	0.0188167	0	0.00188489	1	1	0	0	0	0	0	0.00128624	0	0	0	0	0	0	0	0	0	0	0	0	0	0	0	0	0	0	0	0	0	0	0	0	0	0	0	0	0	0.000598649	0	0	0	0	0	0	0	0	0	0	0	0	0	0	0	0	0	0	0	0.00334595	1	1	0	0	0	0	0	0.00128624	0	0	0	0	0	0	0	0	0	0	0	0	0	0	0	0	0	0	0	0	0	0	0	0	0	0	0	0	0	0.00205971	0	0	0	0	0	0	0	0	0	0	0	0	0	0	0	0	0	0	0	0.146149	1	1	0	0	0	0.000189528	0	0	0	2.07732e-05	0	0	0	0	0	0.000195312	0	0	0	0.00100369	0	0.000176	0	0.000117112	0	0	0	0	0	0	0	0.000370679	0	0	0	0	0	0.0175819	0	0.00191612	0	0.0002375	0	0.00342349	0	0	0	0	0	0	0	0.00252715	0	0.0995735	0	0.0188167	1	0.963204	0.618332	0	0.00178359	0	0.0345416	0	0.0234079	0	0.00407154	0	0	0	0.00190182	0	0.00488279	0	0	0	0.00100369	0	0.002816	0	0.00421603	0	0	0	0.00123875	0	0	0	0.00148272	0	0.0133981	0	0.00190735	1	0.388414	0	0.0320476	0	0.0038	0	0.0201851	0	0	0	0.196282	0	0	0	0.00252715	0	0.223296	0	0.135584	0.126794	0.183337	0	0.00144337	0.00144233	0.00460665	0	0.00270701	0.00270335	0.00841651	0	0.132877	0.124427	0.167841	1	0.885396	0.222178	0	0.148992	0.138424	0.199574	0	0.0018897	0.00188791	0.00600843	0	0.003392	0.00338626	0.0107633	0	0.1456	0.135497	0.182879	1	1.11804	0.307569	0	0.0894253	1	1	0	0.00090839	1	1	0	0.00185332	1	1	0	0.087572	1	1	1	0.677567	0.492149
ENSG00000135333	EPHA7	NA	1	1	All	0	0.186309	1	1	0	0	0	0.00118446	0	0.00289761	0	0.00101788	0	0	0	0.000677835	0	0	0	0	0	0	0	0	0	0.00180893	0	0	0	0.000550554	0	0.00105694	0	0	0	0.000647382	0	0.000119209	0	0.0563329	0	0.00258006	0	0	0	0.00478744	0	0	0	0.0230828	0	0.00674997	0	0.00665084	0	0.0527217	0	0.0234427	0	0.0121823	1	1	0	0	0	4.73821e-05	0	0.000912412	0	0	0	0	0	0	0	0	0	0	0	0	0	0	0	0	0	0	0	0	0	0	0	0	0	0	0	0	0	0.000284276	0	2.58012e-05	0	0	0	0.000506333	0	0	0	0.0104061	0	0	0	0	0	0	0	0	0	0.0161862	1	1	0	0	0	0.000426349	0	0.00140564	0	0	0	0	0	0	0	0	0	0	0	0	0	0	0	0	0	0	0	0	0	0	0	0	0	0	0	0	0	0.00183954	0	0.000490164	0	0	0	0.00161839	0	0	0	0.0104061	0	0	0	0	0	0	0	0	0	0.170123	1	1	0	0	0	0.000758114	0	0.00149197	0	0.00101788	0	0	0	0.000677835	0	0	0	0	0	0	0	0	0	0.00180893	0	0	0	0.000550554	0	0.00105694	0	0	0	0.000647382	0	0.000119209	0	0.0544934	0	0.0020899	0	0	0	0.00316905	0	0	0	0.0126767	0	0.00674997	0	0.00665084	0	0.0527217	0	0.0234427	3	2.75751	0.520356	0	0.0160523	1	0.100261	0	0.0182404	0	0.010989	0	0	0	0.0946817	0	0.0163727	0	0	0	0.00401476	0	0.000176	0	0.0363159	0	0.0015467	0	0.00495499	0	0.00237812	0	0.0133444	0	0.0291141	0	0.00298023	1	0.855502	1	0.0707538	0	0.00095	0	0.0956722	0	0.0768884	0	0.33467	0	0.0150238	0	0.0372973	0	0.919326	0	0.170049	0.156377	0.208557	0	0.00865448	0.00861714	0.0173665	0	0.0113329	0.0112689	0.0230652	0	0.158716	0.146761	0.188008	2	2.58051	0.476666	0	0.19995	0.181228	0.236886	0	0.0124092	0.0123325	0.0230391	0	0.016997	0.0168533	0.0315673	0	0.182953	0.167193	0.211851	3	3.18875	0.394975	0	0.12603	1	1	0	0.0115606	1	1	0	0.0141161	1	1	0	0.111914	1	1	3	1.8938	0.294607
ENSG00000100991	TRPC4AP	NA	1	1	All	0	0.0450704	1	1	0	0	0	0	0	0.00261323	0	2.07732e-05	0	0	0	0.000475321	0	0	0	0	0	0	0	0	0	0	0	0	0	0.00123875	0	0	0	0	0	0.000818919	0	0	0	0.00602336	0	0.00192329	0	0	0	0.00100138	0	0	0	0	0	0.00376493	0	0	0	0.0271905	0	0	0	0.00206118	1	1	0	0	0	0	0	0.000788991	0	0	0	0	0	0.000118864	0	0	0	0	0	0	0	0	0	0	0	0	0	0	0	0	0	0	0	0	0	0	0	0.000871734	0	0.000281588	0	0	0	0	0	0	0	0	0	0	0	0	0	0	0	0	0	0.0033349	1	1	0	0	0	0	0	0.000953149	0	0	0	0	0	0.000356458	0	0	0	0	0	0	0	0	0	0	0	0	0	0	0	0	0	0	0	0	0	0	0	0.00153758	0	0.00048771	0	0	0	0	0	0	0	0	0	0	0	0	0	0	0	0	0	0.0417355	1	1	0	0	0	0	0	0.00166008	0	2.07732e-05	0	0	0	0.000118864	0	0	0	0	0	0	0	0	0	0	0	0	0	0.00123875	0	0	0	0	0	0.000818919	0	0	0	0.00448577	0	0.00143558	0	0	0	0.00100138	0	0	0	0	0	0.00376493	0	0	0	0.0271905	0	0	2	2.04497	0.606031	0	0.0288161	0	0.100261	0	0.0801233	0	0.0119653	0	0.00111111	0	0.0429097	0	0.0342801	0	0.000192901	0	0.0250922	0	0.001584	0	0.00573848	0	0.000386675	0	0.00674429	0	0.00660589	0	0.00593086	1	0.0719767	0	0.00584126	1	0.745912	0	0.118392	0	0	0	0.124508	0	0.0302239	0	0.225645	0	0.00376493	0	0.0177876	0	0.349182	0	0.0423409	0.041457	0.105713	0	0.00186499	0.00186325	0.0054511	0	0.00281121	0.00280726	0.00862061	0	0.0395297	0.0387586	0.0879309	2	1.76627	0.260366	0	0.0440297	0.0430745	0.113549	0	0.00208208	0.00207992	0.00639777	0	0.00344087	0.00343495	0.0108458	0	0.0405889	0.0397762	0.093491	2	2.38042	0.425168	0	0.0283844	1	1	0	0.00115913	1	1	0	0.00201223	1	1	0	0.0263722	1	1	0	1.48051	1
ENSG00000143398	PIP5K1A	NA	1	1	All	0	0.113624	1	1	0	0	0	0.00236827	0	0	0	2.07732e-05	0	0	0	0.00235475	0	0	0	0	0	0	0	0	0	0	0	0	0	0.000550366	0	0.000264236	0	0	0	0.000647382	0	0	0	0.0138347	0	0.000537376	0	0	0	2.69375e-05	0	0.0209563	0	0.0237785	0	0	0	0.004589	0	0.0436955	0	0	0	0.00346037	1	1	0	0	0	0.000663462	0	0	0	0	0	0	0	0	0	0	0	0	0	0	0	0	0	0	0	0	0	0.000137638	0	0	0	0	0	0.000647382	0	0	0	0.00147451	0	0.000537376	0	0	0	0	0	0	0	0	0	0	0	0	0	0	0	0	0	0.00496744	1	1	0	0	0	0.0012311	0	0	0	0	0	0	0	0	0	0	0	0	0	0	0	0	0	0	0	0	0	0.000412727	0	0	0	0	0	0.000647382	0	0	0	0.00213885	0	0.000537376	0	0	0	0	0	0	0	0	0	0	0	0	0	0	0	0	0	0.108657	1	1	0	0	0	0.00113717	0	0	0	2.07732e-05	0	0	0	0.00235475	0	0	0	0	0	0	0	0	0	0	0	0	0	0.000137638	0	0.000264236	0	0	0	0	0	0	0	0.0116959	0	0	0	0	0	2.69375e-05	0	0.0209563	0	0.0237785	0	0	0	0.004589	0	0.0436955	0	0	1	2.53189	0.920491	0	0	0	0.00833431	0	0.0199346	0	0.0151436	0	0.00111111	0	0.137671	0	0.00468461	0	0.000771605	0	0	0	0.000704	0	0.00627224	0	0.0015467	0	0.0137638	0	0.000264236	0	0	0	0	0	0.00429153	1	1.66787	0	0.0870679	0	0.0021375	0	0.0464327	0	0.0209563	0	0.076204	0	0	0	0.025581	0	0.391149	0	0.112096	0.106041	0.165402	0	0.00308919	0.00308442	0.0078487	0	0.00443109	0.00442129	0.0117891	0	0.107665	0.102071	0.14815	1	2.29667	0.668376	0	0.112813	0.106682	0.173161	0	0.00396655	0.0039587	0.010018	0	0.00556572	0.00555026	0.0148563	0	0.107247	0.101696	0.152987	1	2.90355	0.785975	0	0.069291	1	1	0	0.0023273	1	1	0	0.00336225	1	1	0	0.0659288	1	1	0	1.67006	1
ENSG00000134640	MTNR1B	NA	1	1	All	0	0.142703	1	1	0	0	0	0.00232172	0	0.00215376	0	8.30926e-05	0	0.00444444	0	0	0	0.00273436	0	0.000192901	0	0	0	0.000176	0	0.00187379	0	0.000386675	0	0	0	0	0	0	0	0	0	0.000119209	0	0.0379877	0	0.00126426	0	0	0	0.00857363	0	0	0	0.0632274	0	0	0	0.00252715	0	0.0115754	0	0.00306107	0	0.00220837	1	1	0	0	0	0	0	0	0	0	0	0	0	0	0	0	0	0	0	0	0	0	0	0	0	0	0	0	0	0	0	0	0	0	0	0	0	0.00170203	0	0	0	0	0	0.000506333	0	0	0	0	0	0	0	0	0	0	0	0	0	0.00686571	1	1	0	0	0	0	0	0	0	0	0	0	0	0	0	0	0	0	0	0	0	0	0	0	0	0	0	0	0	0	0	0	0	0	0	0	0	0.00497817	0	0	0	0	0	0.00188754	0	0	0	0	0	0	0	0	0	0	0	0	0	0.135837	1	1	0	0	0	0.00232172	0	0.00215376	0	8.30926e-05	0	0.00444444	0	0	0	0.00273436	0	0.000192901	0	0	0	0.000176	0	0.00187379	0	0.000386675	0	0	0	0	0	0	0	0	0	0.000119209	0	0.0330095	0	0.00126426	0	0	0	0.00668609	0	0	0	0.0632274	0	0	0	0.00252715	0	0.0115754	0	0.00306107	3	1.03496	0.0868423	0	0.055138	0	0.206396	0	0.0165096	0	0.00168263	0	0	0	0.00762353	0	0.0202665	0	0.00173611	0	0	0	0.001584	0	0.00105401	0	0	0	0.00220222	0	0.000264236	0	0.000370679	0	0.000818919	0	0.000476837	1	0.153102	0	0.0224495	0	0.0002375	0	0.0398587	0	0.0142674	1	0.261403	0	0.00376493	0	0.0275637	1	0.196186	0	0.129827	0.121753	0.17877	0	0.00194981	0.00194791	0.00561459	0	0.00533788	0.00532366	0.0134591	0	0.124489	0.117052	0.161136	2	1.06735	0.0930982	0	0.152555	0.141489	0.201866	0	0.00250604	0.0025029	0.00726754	0	0.00772508	0.00769531	0.0187152	0	0.14483	0.134831	0.182204	3	1.26755	0.0399264	0	0.0880178	1	1	0	0.00108648	1	1	0	0.00396693	1	1	0	0.0840509	1	1	2	0.79534	0.189534
ENSG00000166272	WBP1L	NA	1	1	All	0	0.0632919	1	1	0	0	0	4.73821e-05	0	0.00166006	0	2.07732e-05	0	0	0	0.000677835	0	0	0	0	0	0	0	0	0	0	0	0	0	0	0	0.000264236	0	0	0	0.000942454	0	0	0	0.00317517	0	0.000103198	0	0	0	0.000303142	0	0	0	0.0427205	0	0	0	0	0	0.0133772	0	0	0	0.00215464	1	1	0	0	0	0	0	0.000788991	0	2.07732e-05	0	0	0	0	0	0	0	0	0	0	0	0	0	0	0	0	0	0	0	0	0	0	0	0	0	0	0	0.00131907	0	2.58012e-05	0	0	0	0	0	0	0	0	0	0	0	0	0	0	0	0	0	0.00256484	1	1	0	0	0	0	0	0.00087107	0	2.07732e-05	0	0	0	0	0	0	0	0	0	0	0	0	0	0	0	0	0	0	0	0	0	0	0	0	0	0	0	0.0015956	0	7.73971e-05	0	0	0	0	0	0	0	0	0	0	0	0	0	0	0	0	0	0.0607271	1	1	0	0	0	4.73821e-05	0	0.000788991	0	0	0	0	0	0.000677835	0	0	0	0	0	0	0	0	0	0	0	0	0	0	0	0.000264236	0	0	0	0.000942454	0	0	0	0.00157957	0	2.58012e-05	0	0	0	0.000303142	0	0	0	0.0427205	0	0	0	0	0	0.0133772	0	0	1	1.19248	0.696533	0	0	0	0.00170576	0	0.00596536	0	0.00101788	0	0	0	0.0146362	0	0.018704	0	0.000192901	0	0	0	0.006336	0	0.00455115	0	0.000386675	0	0.00328373	0	0.000264236	0	0.00333611	0	0.0505062	0	0.0201464	1	0.537806	0	0.0242084	0	0.0002375	0	0.0284379	0	0.0478695	0	0.102727	0	0	0	0	0	0.320163	0	0.0617461	0.0598784	0.124737	0	0.00185174	0.00185003	0.00542606	0	0.00215319	0.00215087	0.00725452	0	0.0595929	0.057852	0.107356	1	1.08702	0.296215	0	0.0631173	0.0611666	0.131453	0	0.00238148	0.00237865	0.00700962	0	0.00281272	0.00280877	0.00958811	0	0.0603045	0.0585222	0.112642	1	1.376	0.399852	0	0.0447513	1	1	0	0.00124884	1	1	0	0.00154328	1	1	0	0.043208	1	1	1	0.852201	0.573525
ENSG00000059145	UNKL	NA	1	1	All	0	0.159303	1	1	0	0.000445898	0	0.00170535	0	0.00364853	0	0.00366037	0	0	0	0.00441958	0	0.000781247	0	0.000192901	0	0	0	0.000704	0	0.00105401	0	0	0	0.00532871	0	0	0	0.000370679	0	0.0179709	0	0.00190665	0	0.0325196	0	0.00477373	0	0	0	0.00720972	0	0	0	0.0333077	0	0	0	0.00252715	0	0.012176	0	0.0246004	0	0.00306797	1	1	0	0	0	0.000663462	0	0	0	0	0	0	0	0.00123681	0	0	0	0	0	0	0	0	0	0	0	0	0	0	0	0	0	0	0	0	0	0.000119209	0	0.00064798	0	0.000400513	0	0	0	0	0	0	0	0	0	0	0	0	0	0	0	0	0	0.00702648	1	1	0	0	0	0.00104189	0	0	0	0	0	0	0	0.00170949	0	0	0	0	0	0	0	0	0	0	0	0	0	0	0	0	0	0	0	0	0	0.000833767	0	0.00252519	0	0.000916145	0	0	0	0	0	0	0	0	0	0	0	0	0	0	0	0	0	0.152277	1	1	0	0.000445898	0	0.000663462	0	0.00364853	0	0.00366037	0	0	0	0.00271009	0	0.000781247	0	0.000192901	0	0	0	0.000704	0	0.00105401	0	0	0	0.00532871	0	0	0	0.000370679	0	0.0179709	0	0.00107288	0	0.0299944	0	0.00385759	0	0	0	0.00720972	0	0	0	0.0333077	0	0	0	0.00252715	0	0.012176	0	0.0246004	4	6.01121	0.849794	0	0.11415	1	0.805734	1	0.103821	0	0.0267719	0	0.0263889	0	0.148302	0	0.0382811	0	0.00173611	0	0.00100369	0	0.0044	0	0.0338453	0	0.05279	0	0.09622	0	0.0214031	0	0.0448521	0	0.0962714	0	0.023365	1	3.23781	1	0.132855	0	0.0059375	0	0.179202	0	0.0309896	0	0.225376	0	0.0269282	0	0.0370535	0	0.495727	0	0.138738	0.129544	0.185805	0	0.00265662	0.0026531	0.00705046	0	0.00514386	0.00513066	0.0130819	0	0.133594	0.125055	0.16828	2	5.2939	0.898018	0	0.192752	0.175314	0.231613	0	0.0036816	0.00367483	0.00949226	0	0.0100736	0.0100231	0.0224416	0	0.182679	0.166964	0.211611	4	6.91978	0.819564	0	0.109052	1	1	0	0.00203102	1	1	0	0.00475233	1	1	0	0.104299	1	1	2	4.28497	0.927205
ENSG00000160218	TRAPPC10	NA	1	1	All	0	0.262195	1	1	0	0.00178359	0	0.00170546	0	0.00372405	0	0.000519329	0	0	0	0	0	0.000195312	0	0	0	0	0	0	0	0	0	0	0	0.000550366	0	0	0	0.000370679	0	0	0	0.000119209	0	0.0108473	0	0.000232211	0	0.00095	0	0.000583701	0	0	0	0	0	0.0489888	0	0.00546773	0	0.158722	0	0.0274351	0	0.00176264	1	1	0	0	0	0.000284405	0	0	0	0	0	0	0	0	0	0	0	0	0	0	0	0	0	0	0	0	0	0.000137638	0	0	0	0	0	0	0	0	0	0.000891556	0	0	0	0	0	0.000449043	0	0	0	0	0	0	0	0	0	0	0	0	0	0.00338536	1	1	0	0	0	0.000568293	0	0	0	0	0	0	0	0	0	0	0	0	0	0	0	0	0	0	0	0	0	0.000412727	0	0	0	0	0	0	0	0	0	0.00184757	0	0	0	0	0	0.000556763	0	0	0	0	0	0	0	0	0	0	0	0	0	0.258809	1	1	0	0.00178359	0	0.00113717	0	0.00372405	0	0.000519329	0	0	0	0	0	0.000195312	0	0	0	0	0	0	0	0	0	0	0	0.000137638	0	0	0	0.000370679	0	0	0	0.000119209	0	0.00899973	0	0.000232211	0	0.00095	0	2.69375e-05	0	0	0	0	0	0.0489888	0	0.00546773	0	0.158722	0	0.0274351	3	4.18429	0.787676	0	0.00401308	0	0.0852046	0	0.0735843	0	0.010989	0	0.00111111	0	0.00576019	0	0.00488279	0	0.00173611	0	0	0	0.004688	0	0.0284406	0	0.0015467	0	0.00123875	0	0.00660589	0	0.00333611	0	0.0406055	0	0.0144243	2	2.60248	1	0.20068	0	0.0038	0	0.123638	0	0	0	0.417685	0	0	0	0.0348994	0	0.512941	0	0.251032	0.222003	0.266946	0	0.00136198	0.00136105	0.00445181	0	0.00271937	0.00271568	0.00843891	0	0.248313	0.219884	0.253682	3	3.71957	0.509923	0	0.267924	0.235034	0.284763	0	0.0019465	0.0019446	0.00612744	0	0.00366519	0.00365848	0.01126	0	0.264258	0.232225	0.27014	3	4.8409	0.711926	0	0.175515	1	1	0	0.00135811	1	1	0	0.00245995	1	1	0	0.173055	1	1	2	2.92518	0.789394
ENSG00000136161	RCBTB2	NA	1	1	All	0	0.274461	1	1	0	0.000445898	0	0.00170564	0	0.0080725	0	0.0016825	0	0.0066358	0	0.00274481	0	0.00215034	0	0.000192901	0	0.00100369	0	0.000176	0	0.00145849	0	0	0	0.000137638	0	0	0	0.000370679	0	0.000228949	0	0.000476837	0	0.0398787	0	0.00410435	0	0.0002375	0	0.0010147	0	0.0176118	0	0.0610931	0	0	0	0.00252715	0	0.106956	0	0.0135545	0	0.00849545	1	1	0	0.000445898	0	4.73821e-05	0	4.11872e-05	0	2.07732e-05	0	0.0066358	0	0	0	0	0	0	0	0	0	0	0	0	0	0	0	0	0	0	0	0.000370679	0	0	0	0	0	0.000753099	0	0.000153695	0	0	0	2.69375e-05	0	0	0	0	0	0	0	0	0	0	0	0	0	0.0151084	1	1	0	0.000445898	0	0.000521091	0	0.00111185	0	0.000353018	0	0.0066358	0	0	0	0	0	0	0	0	0	0	0	0	0	0	0	0	0	0	0	0.000370679	0	0	0	0	0	0.00480987	0	0.000617763	0	0	0	0.000242408	0	0	0	0	0	0	0	0	0	0	0	0	0	0.259353	1	1	0	0	0	0.00118455	0	0.00696064	0	0.00132948	0	0	0	0.00274481	0	0.00215034	0	0.000192901	0	0.00100369	0	0.000176	0	0.00145849	0	0	0	0.000137638	0	0	0	0	0	0.000228949	0	0.000476837	0	0.0350688	0	0.00348658	0	0.0002375	0	0.000772293	0	0.0176118	0	0.0610931	0	0	0	0.00252715	0	0.106956	0	0.0135545	0	0.277925	1	0	0.00401308	0	0.0136934	0	0.00333616	0	8.30926e-05	0	0	0	0.00159277	0	0.00215034	0	0.000192901	0	0	0	0	0	0.00314941	0	0	0	0.000137638	0	0.000264236	0	0	0	0	0	0	0	0.0313509	0	0.00292033	0	0.0002375	0	0.00405892	0	0.0176118	0	0.0709515	0	0	0	0.0152244	0	0.106956	0	0.261321	0.229966	0.273855	0	0.00815329	0.00812015	0.0165846	0	0.0132726	0.0131849	0.025409	0	0.248048	0.219678	0.253479	0	0.284705	0.247764	0	0.296104	0.25629	0.303963	0	0.00886483	0.00882565	0.0182779	0	0.0192666	0.0190822	0.0342686	0	0.276837	0.241822	0.278894	0	0.29831	0.257929	0	0.171322	1	1	0	0.00756546	1	1	0	0.012099	1	1	0	0.159223	1	1	0	0.190609	1
ENSG00000055044	NOP58	NA	1	1	All	0	0.434983	1	1	0	0	0	0.000189506	0	0.00476584	0	0.000399131	0	0	0	0	0	0.000195312	0	0.000192901	0	0	0	0	0	0	0	0	0	0	0	0	0	0	0	0.000818919	0	0	0	0.0149762	0	0.00233667	0	0	0	0.00228585	0	0	0	0.0183973	0	0	0	0.0172437	0	0.353657	0	0.019525	0	0.00234801	1	1	0	0	0	4.73821e-05	0	0.000788991	0	0	0	0	0	0	0	0	0	0	0	0	0	0	0	0	0	0	0	0	0	0	0	0	0	0	0	0	0	0.00148584	0	2.58012e-05	0	0	0	0	0	0	0	0	0	0	0	0	0	0	0	0	0	0.00485208	1	1	0	0	0	0.000142124	0	0.00111731	0	0	0	0	0	0	0	0	0	0	0	0	0	0	0	0	0	0	0	0	0	0	0	0	0	0	0	0	0	0.00315408	0	0.000438568	0	0	0	0	0	0	0	0	0	0	0	0	0	0	0	0	0	0.430131	1	1	0	0	0	4.73821e-05	0	0.00364853	0	0.000399131	0	0	0	0	0	0.000195312	0	0.000192901	0	0	0	0	0	0	0	0	0	0	0	0	0	0	0	0.000818919	0	0	0	0.0118221	0	0.0018981	0	0	0	0.00228585	0	0	0	0.0183973	0	0	0	0.0172437	0	0.353657	0	0.019525	0	0.602169	1	0	0.00607536	0	0.00573324	0	0.0100563	0	0.00240825	0	0	0	0.0108303	0	0.000781247	0	0	0	0	0	0	0	0	0	0.0015467	0	0.00220222	0	0.00237812	0	0.00148272	0	0.0101619	0	0.000119209	0	0.0800086	0	0.00860642	0	0.0002375	0	0.0235749	0	0.0578352	0	0.207216	0	0	0	0.00712521	0	0.163789	0	0.419822	0.342836	0.37384	0	0.00227241	0.00226983	0.00629472	0	0.00411628	0.00410782	0.0111897	0	0.415706	0.340126	0.363522	0	0.595981	0.448978	0	0.451662	0.363431	0.399426	0	0.00236764	0.00236484	0.00698269	0	0.00501933	0.00500676	0.0138358	0	0.446643	0.360228	0.386794	0	0.66456	0.4855	0	0.24258	1	1	0	0.00193976	1	1	0	0.00368991	1	1	0	0.23889	1	1	0	0.385958	1
ENSG00000125841	NRSN2	NA	1	1	All	0	0.00487766	1	1	0	0	0	4.73821e-05	0	0.000228138	0	0	0	0	0	0	0	0	0	0	0	0	0	0	0	0	0	0	0	0.000550554	0	0	0	0.000370679	0	0	0	0	0	0.00127059	0	0.00128405	0	0	0	2.69375e-05	0	0	0	0	0	0	0	0	0	0	0	0.00109933	0	0.00240534	1	1	0	0	0	0	0	0	0	0	0	0	0	0	0	0	0	0	0	0	0	0	0	0	0	0	0	0	0	0	0	0	0	0	0	0	0	0.00069022	0	0.000615794	0	0	0	0	0	0	0	0	0	0	0	0	0	0	0	0.00109933	0	0.0030836	1	1	0	0	0	0	0	0	0	0	0	0	0	0	0	0	0	0	0	0	0	0	0	0	0	0	0	0	0	0	0	0	0	0	0	0	0	0.00105918	0	0.000925093	0	0	0	0	0	0	0	0	0	0	0	0	0	0	0	0.00109933	0	0.00179406	1	1	0	0	0	4.73821e-05	0	0.000228138	0	0	0	0	0	0	0	0	0	0	0	0	0	0	0	0	0	0	0	0.000550554	0	0	0	0.000370679	0	0	0	0	0	0.000211411	0	0.000358959	0	0	0	2.69375e-05	0	0	0	0	0	0	0	0	0	0	0	0	1	0.307676	0.264847	0	0	0	0.00170576	0	0.000538581	0	8.30926e-05	0	0	0	0.000475454	0	0.00117283	0	0	0	0	0	0	0	0.00180893	0	0	0	0.000137638	0	0.00105694	0	0.000370679	0	0	0	0.000119209	0	0.0105576	0	0.000605778	0	0.0002375	0	0.001724	0	0	0	0.0340984	0	0	0	0.0333603	1	0.219623	0	0.003751	0.00374397	0.0355623	0	0.00192617	0.00192431	0.00557274	0	0.0022954	0.00229277	0.00755349	0	0.00145559	0.00145453	0.0159439	1	0.356682	0.0503292	0	0.0052154	0.00520182	0.045393	0	0.00246025	0.00245723	0.00717424	0	0.00320766	0.00320252	0.010384	0	0.00200774	0.00200573	0.0211425	1	0.375611	0.0551347	0	0.00375329	1	1	0	0.00195296	1	1	0	0.00244716	1	1	0	0.00130613	1	1	0	0.20896	1
ENSG00000143850	PLEKHA6	NA	1	1	All	0	0.15524	1	1	0	0	0	0.000189528	0	0.00128624	0	2.07732e-05	0	0	0	0	0	0.00468748	0	0	0	0	0	0.000176	0	0	0	0.0015467	0	0	0	0	0	0.000370679	0	0	0	0.000119209	0	0.01539	0	0.000645031	0	0	0	0.002627	0	0	0	0.0166036	0	0	0	0.00597637	0	0.0919531	0	0.0136484	0	0.00189884	1	1	0	0	0	0	0	0	0	0	0	0	0	0	0	0	0	0	0	0	0	0	0	0	0	0	0	0	0	0	0	0	0	0	0	0	0	0.00151492	0	0	0	0	0	0.000383917	0	0	0	0	0	0	0	0	0	0	0	0	0	0.00445965	1	1	0	0	0	0	0	0	0	0	0	0	0	0	0	0	0	0	0	0	0	0	0	0	0	0	0	0	0	0	0	0	0	0	0	0	0	0.00353752	0	0	0	0	0	0.000922137	0	0	0	0	0	0	0	0	0	0	0	0	0	0.150781	1	1	0	0	0	0.000189528	0	0.00128624	0	2.07732e-05	0	0	0	0	0	0.00468748	0	0	0	0	0	0.000176	0	0	0	0.0015467	0	0	0	0	0	0.000370679	0	0	0	0.000119209	0	0.0118525	0	0.000645031	0	0	0	0.00170486	0	0	0	0.0166036	0	0	0	0.00597637	0	0.0919531	0	0.0136484	4	3.61465	0.487893	0	0.0285375	1	0.401042	0	0.0665637	0	0.00600344	0	0.0121605	0	0.0350632	0	0.0231751	0	0.000771605	0	0.00401476	0	0.002816	0	0.0150903	0	0.0015467	0	0.0232609	0	0.00660589	0	0.00148272	0	0.0173178	0	0.0144243	0	1.68821	0	0.0813611	0	0.00095	0	0.197786	0	0.0109229	1	0.230047	0	0.0426243	0	0.036633	2	0.666235	0	0.146286	0.136089	0.19127	0	0.00155861	0.00155739	0.0048469	0	0.00342614	0.00342028	0.00985355	0	0.142859	0.133124	0.175539	4	3.23176	0.225066	0	0.158536	0.146608	0.206478	0	0.00193488	0.00193301	0.00610849	0	0.00470496	0.00469391	0.0132796	0	0.153831	0.142583	0.189056	4	4.14775	0.400002	0	0.0974434	1	1	0	0.0013893	1	1	0	0.00314653	1	1	0	0.0942968	1	1	4	2.51503	0.245641
ENSG00000135916	ITM2C	NA	1	1	All	0	0.0691316	1	1	0	0	0	0.00236845	0	0.00149194	0	0.000839522	0	0	0	0.00159277	0	0	0	0	0	0	0	0	0	0	0	0.000386675	0	0	0	0.000264236	0	0	0	0	0	0.000476837	0	0.0155409	0	0.00027262	0	0	0	0.00132441	0	0	0	0.0445733	0	0	0	0	0	0	0	0	0	0.00195954	1	1	0	0	0	0.000284405	0	0.000415089	0	0	0	0	0	0	0	0	0	0	0	0	0	0	0	0	0	0	0	0	0	0.000264236	0	0	0	0	0	0	0	0.000611898	0	0	0	0	0	0.000383917	0	0	0	0	0	0	0	0	0	0	0	0	0	0.00371357	1	1	0	0	0	0.000662923	0	0.000579527	0	0	0	0	0	0	0	0	0	0	0	0	0	0	0	0	0	0	0	0	0	0.000264236	0	0	0	0	0	0	0	0.00160768	0	0	0	0	0	0.000599205	0	0	0	0	0	0	0	0	0	0	0	0	0	0.0654181	1	1	0	0	0	0.00170553	0	0.000912412	0	0.000839522	0	0	0	0.00159277	0	0	0	0	0	0	0	0	0	0	0	0.000386675	0	0	0	0	0	0	0	0	0	0.000476837	0	0.0139332	0	0.00027262	0	0	0	0.00072521	0	0	0	0.0445733	0	0	0	0	0	0	0	0	0	0.666243	1	0	0.00713436	0	0.0437417	0	0.00562328	0	0.00184408	0	0	0	0.00576019	0	0.00273436	0	0	0	0	0	0.002816	0	0.000117112	0	0	0	0.000550554	0	0.000264236	0	0.00333611	0	0.100966	0	0.0119209	0	0.139667	0	0.00745655	0	0.00095	0	0.00949364	0	0	0	0.153795	0	0	0	0	0	0.168072	0	0.06213	0.0602393	0.124992	0	0.00145651	0.00145545	0.00462964	0	0.00281371	0.00280976	0.00862517	0	0.0593163	0.0575913	0.107125	0	0.602774	0.452709	0	0.0740412	0.0713665	0.141109	0	0.00200422	0.00200221	0.00624664	0	0.00390211	0.00389451	0.0116925	0	0.0701391	0.0677358	0.121683	0	0.745743	0.525618	0	0.0455702	1	1	0	0.00141223	1	1	0	0.00267035	1	1	0	0.0428998	1	1	0	0.451659	1
ENSG00000127837	AAMP	NA	1	1	All	0	0.0577993	1	1	0	0	0	0.000758114	0	0	0	0	0	0.0121605	0	0	0	0	0	0	0	0	0	0	0	0.000117112	0	0	0	0.000137638	0	0.000264236	0	0	0	0.00140889	0	0.000119209	0	0.00870641	0	0.0154847	0	0	0	0.00269571	0	0	0	0.0104336	0	0	0	0	0	0	0	0.00551326	0	0.00177792	1	1	0	0	0	0	0	0	0	0	0	0	0	0	0	0	0	0	0	0	0	0	0	0	0	0	0	0	0	0.000264236	0	0	0	0	0	0	0	0.00151368	0	0	0	0	0	0	0	0	0	0	0	0	0	0	0	0	0	0	0	0.00282851	1	1	0	0	0	0	0	0	0	0	0	0	0	0	0	0	0	0	0	0	0	0	0	0	0	0	0	0	0	0.000264236	0	0	0	0	0	0	0	0.00256427	0	0	0	0	0	0	0	0	0	0	0	0	0	0	0	0	0	0	0	0.0549708	1	1	0	0	0	0.000758114	0	0	0	0	0	0.0121605	0	0	0	0	0	0	0	0	0	0	0	0.000117112	0	0	0	0.000137638	0	0	0	0	0	0.00140889	0	0.000119209	0	0.00614214	0	0.0154847	0	0	0	0.00269571	0	0	0	0.0104336	0	0	0	0	0	0	0	0.00551326	0	1.33478	1	0	0	0	0.00383795	0	0.0916028	0	0.00240825	0	0	0	0.000677835	0	0.00273436	0	0.000192901	0	0	0	0	0	0.00421603	0	0	0	0.00344096	0	0	0	0.00333611	0	0	0	0	0	0.172867	0	0.00233672	0	0	0	0.0223446	0	0.0702221	0	0.170455	0	0.0157051	0	0.154716	0	0.613691	0	0.0387107	0.037971	0.102145	0	0.00155072	0.00154952	0.00483155	0	0.00243141	0.00242846	0.00785239	0	0.0362792	0.035629	0.0846306	1	1.5448	0.457055	0	0.0621279	0.0602373	0.130589	0	0.00178854	0.00178694	0.00581802	0	0.00287177	0.00286766	0.00971658	0	0.0592561	0.0575346	0.111754	1	1.71344	0.510916	0	0.0405019	1	1	0	0.00120619	1	1	0	0.00191359	1	1	0	0.0385884	1	1	0	1.02608	1
ENSG00000148346	LCN2	NA	1	1	All	0	0.0741401	1	1	0	0	0	4.73821e-05	0	0.00128624	0	2.07732e-05	0	0.0066358	0	0	0	0	0	0	0	0	0	0	0	0	0	0	0	0	0	0	0	0	0	0	0	0	0	0.000729379	0	0	0	0	0	0.000673408	0	0	0	0	0	0	0	0	0	0.0597243	0	0.00502282	0	0.00853726	1	1	0	0	0	4.73821e-05	0	0.00128624	0	0	0	0.0066358	0	0	0	0	0	0	0	0	0	0	0	0	0	0	0	0	0	0	0	0	0	0	0	0	0	0.000540897	0	0	0	0	0	2.69375e-05	0	0	0	0	0	0	0	0	0	0	0	0	0	0.00881536	1	1	0	0	0	4.73821e-05	0	0.00128624	0	0	0	0.0066358	0	0	0	0	0	0	0	0	0	0	0	0	0	0	0	0	0	0	0	0	0	0	0	0	0	0.000603528	0	0	0	0	0	0.000242408	0	0	0	0	0	0	0	0	0	0	0	0	0	0.0653248	1	1	0	0	0	0	0	0	0	2.07732e-05	0	0	0	0	0	0	0	0	0	0	0	0	0	0	0	0	0	0	0	0	0	0	0	0	0	0	0	0.000125851	0	0	0	0	0	0.000431	0	0	0	0	0	0	0	0	0	0.0597243	0	0.00502282	0	0.143312	1	0	0	0	0.00118455	0	0.00060204	0	0	0	0	0	0	0	0	0	0	0	0	0	0	0	0	0	0	0	0.000550554	0	0	0	0	0	0	0	0	0	0.0418266	0	0.00174778	0	0	0	0.00218194	0	0	0	0.0306184	0	0.0216752	0	0	0	0.0429251	0	0.073739	0.0710859	0.134878	0	0.00843819	0.00840268	0.0170346	0	0.00856823	0.00853163	0.0189396	0	0.0651708	0.0630925	0.112403	0	0.141314	0.131784	0	0.0753156	0.0725493	0.142057	0	0.00864816	0.00861088	0.0179645	0	0.00898588	0.00894562	0.0208034	0	0.0663298	0.0641778	0.118161	0	0.150323	0.13957	0	0.049099	1	1	0	0.0072618	1	1	0	0.00745382	1	1	0	0.0416452	1	1	0	0.104694	1
ENSG00000267673	FDX1L	NA	1	1	All	0	0.00947817	1	1	0	0.000445898	0	4.73821e-05	0	0.000912412	0	0	0	0	0	0	0	0.000195312	0	0	0	0	0	0	0	0	0	0	0	0	0	0	0	0.000370679	0	0	0	0.000476837	0	0.00585865	0	0.001171	0	0	0	0	0	0	0	0	0	0	0	0	0	0	0	0	0	0.00221443	1	1	0	0	0	4.73821e-05	0	0	0	0	0	0	0	0	0	0	0	0	0	0	0	0	0	0	0	0	0	0	0	0	0	0	0	0	0	0.000476837	0	0.00153651	0	0.000153695	0	0	0	0	0	0	0	0	0	0	0	0	0	0	0	0	0	0.00342073	1	1	0	0	0	4.73821e-05	0	0	0	0	0	0	0	0	0	0	0	0	0	0	0	0	0	0	0	0	0	0	0	0	0	0	0	0	0	0.000476837	0	0.00258813	0	0.000308384	0	0	0	0	0	0	0	0	0	0	0	0	0	0	0	0	0	0.00605744	1	1	0	0.000445898	0	0	0	0.000912412	0	0	0	0	0	0	0	0.000195312	0	0	0	0	0	0	0	0	0	0	0	0	0	0	0	0.000370679	0	0	0	0	0	0.00327052	0	0.000862612	0	0	0	0	0	0	0	0	0	0	0	0	0	0	0	0	1	1.08515	0.66215	0	0.000445898	0	0.00303246	0	0.00785145	0	0.00351066	0	0	0	0.00962794	0	0.00175781	0	0	0	0.00100369	0	0.000176	0	0	0	0	0	0.000137638	0	0	0	0	0	0.00327428	0	0.00298023	0	0.693454	0	0.021871	0	0	0	0.0318658	0	0	0	0.00863903	0	0.00973502	0	0.016921	1	0.268868	0	0.00662929	0.00660736	0.0478356	0	0.00132677	0.00132589	0.00437865	0	0.00220919	0.00220675	0.00737365	0	0.0044201	0.00441034	0.0290654	1	0.96091	0.249864	0	0.0113919	0.0113273	0.0670611	0	0.00376795	0.00376086	0.00966128	0	0.00503888	0.00502621	0.0138848	0	0.00635301	0.00633288	0.0388367	1	1.18786	0.332982	0	0.00559864	1	1	0	0.0012709	1	1	0	0.00213115	1	1	0	0.00346749	1	1	1	0.685787	0.496306
ENSG00000197045	GMFB	NA	1	1	All	0	0.0180891	1	1	0	0	0	0	0	0	0	0	0	0	0	0	0	0	0	0	0	0	0	0	0	0	0	0	0	0	0	0	0	0	0	0	0	0	0	0.000676184	0	0.000645031	0	0	0	0.00016504	0	0	0	0.00594724	0	0	0	0.00252715	0	0	0	0.00812842	0	0.0020802	1	1	0	0	0	0	0	0	0	0	0	0	0	0	0	0	0	0	0	0	0	0	0	0	0	0	0	0	0	0	0	0	0	0	0	0	0	0	0	0	0	0	0	0	0	0	0	0	0	0	0	0	0	0	0	0.0020802	0	0.0020802	1	1	0	0	0	0	0	0	0	0	0	0	0	0	0	0	0	0	0	0	0	0	0	0	0	0	0	0	0	0	0	0	0	0	0	0	0	0	0	0	0	0	0	0	0	0	0	0	0	0	0	0	0	0	0	0.0020802	0	0.0160089	1	1	0	0	0	0	0	0	0	0	0	0	0	0	0	0	0	0	0	0	0	0	0	0	0	0	0	0	0	0	0	0	0	0	0	0	0	0.000676184	0	0.000645031	0	0	0	0.00016504	0	0	0	0.00594724	0	0	0	0.00252715	0	0	0	0.00604821	0	0.0133246	1	0	0.000445898	0	4.73821e-05	0	0	0	0	0	0	0	0	0	0	0	0	0	0	0	0	0	0	0	0	0	0.000550554	0	0	0	0	0	0	0	0	0	0.0017246	0	0.000103205	0	0	0	0	0	0	0	0	0	0	0	0.00128	0	0.00917297	0	0.0168837	0.016742	0.0737921	0	0.00157749	0.00157624	0.00488335	0	0.00157749	0.00157624	0.00602575	0	0.0153062	0.0151897	0.056877	0	0.0128248	0.0127429	0	0.018956	0.0187775	0.0825292	0	0.00208237	0.0020802	0.00639777	0	0.00208237	0.0020802	0.00792538	0	0.0168737	0.0167321	0.0632375	0	0.0130931	0.0130077	0	0.0113363	1	1	0	0.00155437	1	1	0	0.00155437	1	1	0	0.00978192	1	1	0	0.00917078	1
ENSG00000241837	ATP5O	NA	1	1	All	0	0.0650585	1	1	0	0	0	0.000189528	0	0.000788991	0	2.07732e-05	0	0	0	0.0136236	0	0.00117283	0	0	0	0	0	0	0	0.000787802	0	0	0	0.00123875	0	0	0	0	0	0	0	0	0	0.0068815	0	0.000103205	0	0	0	0.000583716	0	0	0	0.0113308	0	0	0	0	0	0.0228615	0	0.00547547	0	0.00211916	1	1	0	0	0	0	0	0	0	0	0	0	0	0	0	0	0	0	0	0	0	0	0	0	0	0	0	0	0	0	0	0	0	0	0	0	0	0.00050246	0	0	0	0	0	2.69375e-05	0	0	0	0	0	0	0	0	0	0	0	0.00158977	0	0.00370357	1	1	0	0	0	0	0	0	0	0	0	0	0	0	0	0	0	0	0	0	0	0	0	0	0	0	0	0	0	0	0	0	0	0	0	0	0	0.00150843	0	0	0	0	0	0.000134673	0	0	0	0	0	0	0	0	0	0	0	0.00206047	0	0.0613549	1	1	0	0	0	0.000189528	0	0.000788991	0	2.07732e-05	0	0	0	0.0136236	0	0.00117283	0	0	0	0	0	0	0	0.000787802	0	0	0	0.00123875	0	0	0	0	0	0	0	0	0	0.00537308	0	0.000103205	0	0	0	0.000449043	0	0	0	0.0113308	0	0	0	0	0	0.0228615	0	0.003415	0	0.356402	1	0	0.00178359	0	0.00170576	0	0.0047659	0	0	0	0	0	0.00271009	0	0	0	0	0	0	0	0	0	0.00455115	0	0.00348007	0	0.00220222	0	0.00237812	0	0.00148272	0	0.000647382	0	0	0	0.0133473	0	0.00371538	0	0	0	0.00331407	0	0	0	0.0609314	0	0	0	0.00252715	0	0.24686	0	0.0618379	0.0599648	0.124781	0	0.00208358	0.00208141	0.0059089	0	0.00348002	0.00347397	0.0099656	0	0.0583579	0.0566877	0.106153	0	0.368621	0.308312	0	0.0655723	0.0634687	0.134193	0	0.00213055	0.00212828	0.006498	0	0.00377382	0.00376671	0.011468	0	0.0617985	0.0599277	0.114123	0	0.382004	0.317508	0	0.0363202	1	1	0	0.000937243	1	1	0	0.00192819	1	1	0	0.034392	1	1	0	0.212076	1
ENSG00000123358	NR4A1	NA	1	1	All	0	0.137037	1	1	0	0	0	0.000758114	0	0.00333616	0	0.000747833	0	0	0	0	0	0.00703122	0	0	0	0	0	0.000176	0	0.00180893	0	0	0	0.000550554	0	0	0	0.000370679	0	0.000352309	0	0	0	0.0438802	0	0.00189805	0	0	0	0.00419292	0	0	0	0.0228816	0	0	0	0	0	0.0358331	0	0.0132189	0	0.00237666	1	1	0	0	0	0	0	0	0	0	0	0	0	0	0	0	0	0	0	0	0	0	0	0	0	0	0	0	0	0	0	0	0	0	0	0	0	0.00210404	0	0.00027262	0	0	0	0	0	0	0	0	0	0	0	0	0	0	0	0	0	0.00809188	1	1	0	0	0	0	0	0	0	0	0	0	0	0	0	0	0	0	0	0	0	0	0	0	0	0	0	0	0	0	0	0	0	0	0	0	0	0.00745809	0	0.000633791	0	0	0	0	0	0	0	0	0	0	0	0	0	0	0	0	0	0.128945	1	1	0	0	0	0.000758114	0	0.00333616	0	0.000747833	0	0	0	0	0	0.00703122	0	0	0	0	0	0.000176	0	0.00180893	0	0	0	0.000550554	0	0	0	0.000370679	0	0.000352309	0	0	0	0.0364221	0	0.00126426	0	0	0	0.00419292	0	0	0	0.0228816	0	0	0	0	0	0.0358331	0	0.0132189	1	2.17098	0.885934	0	0.00713436	0	0.0371476	0	0.0395809	0	0.0100542	0	0	0	0.0385118	0	0.00175781	0	0.00173611	0	0	0	0.000176	0	0.00627224	0	0.000386675	0	0.00674429	0	0.00237812	0	0.000370679	0	0.00209504	0	0.00762939	1	1.11881	0	0.0613098	0	0.00095	0	0.0690262	0	0.0435566	0	0.173005	0	0.00973502	0	0.098446	0	0.434173	0	0.126725	0.119024	0.176484	0	0.00222816	0.00222568	0.00619952	0	0.00713384	0.00710845	0.0165404	0	0.119591	0.112717	0.157572	1	2.18367	0.641431	0	0.151022	0.140172	0.200823	0	0.0024102	0.0024073	0.0070674	0	0.00832209	0.00828756	0.0197085	0	0.1427	0.132986	0.180528	1	2.73074	0.756864	0	0.0880578	1	1	0	0.00173741	1	1	0	0.00528235	1	1	0	0.0827755	1	1	1	1.58928	0.795928
ENSG00000171612	SLC25A33	NA	1	1	All	0	0.0560953	1	1	0	0.00259643	0	0	0	0.00711682	0	2.07732e-05	0	0	0	0.000118864	0	0	0	0	0	0.00100369	0	0	0	0.000787802	0	0	0	0.00123875	0	0.000264236	0	0	0	0	0	0	0	0.01239	0	0.000659638	0	0	0	0.000431	0	0	0	0	0	0	0	0	0	0.0294673	0	0	0	0.00225554	1	1	0	0	0	0	0	0.00060204	0	0	0	0	0	0	0	0	0	0	0	0	0	0	0	0	0	0	0	0	0	0	0	0	0	0	0	0	0	0.0016535	0	0	0	0	0	0	0	0	0	0	0	0	0	0	0	0	0	0	0	0.00390658	1	1	0	0	0	0	0	0.00117708	0	0	0	0	0	0	0	0	0	0	0	0	0	0	0	0	0	0	0	0	0	0	0	0	0	0	0	0	0	0.00272949	0	0	0	0	0	0	0	0	0	0	0	0	0	0	0	0	0	0	0	0.0521888	1	1	0	0.00259643	0	0	0	0.00593974	0	2.07732e-05	0	0	0	0.000118864	0	0	0	0	0	0.00100369	0	0	0	0.000787802	0	0	0	0.00123875	0	0.000264236	0	0	0	0	0	0	0	0.00966051	0	0.000659638	0	0	0	0.000431	0	0	0	0	0	0	0	0	0	0.0294673	0	0	0	0.165779	1	0	0.00607536	0	0.0121298	0	0.0276521	0	0.000186958	0	0	0	0	0	0.00468461	0	0.000192901	0	0	0	0	0	0.00180893	0	0.000386675	0	0.00123875	0	0	0	0	0	0.00139983	0	0.000119209	0	0.0206503	0	0.00263855	0	0.0002375	0	0.000969751	0	0.0235575	0	0.0219848	0	0.0248216	0	0.000465303	0	0.0145784	0	0.053335	0.0519376	0.116634	0	0.00215533	0.00215301	0.00605345	0	0.00355921	0.00355288	0.0101198	0	0.0497758	0.0485573	0.0978976	0	0.147184	0.136865	0	0.0574778	0.0558572	0.126078	0	0.00225984	0.00225729	0.00675474	0	0.00395509	0.00394727	0.0117887	0	0.0535227	0.0521156	0.10627	0	0.179531	0.164338	0	0.0352779	1	1	0	0.00147849	1	1	0	0.00258974	1	1	0	0.0326881	1	1	0	0.108114	1
ENSG00000139218	SCAF11	NA	1	1	All	0	0.0398536	1	1	0	0	0	0	0	0.00261326	0	2.07732e-05	0	0	0	0	0	0	0	0	0	0	0	0.000176	0	0	0	0	0	0.00123875	0	0	0	0	0	0	0	0	0	0.00645054	0	0.000659618	0	0	0	0.000383909	0	0	0	0.0237784	0	0	0	0	0	0	0	0.00453238	0	0.0140878	1	1	0	0	0	0	0	0	0	2.07732e-05	0	0	0	0	0	0	0	0	0	0	0	0	0	0	0	0	0	0	0	0	0	0	0	0	0	0	0	0.00184995	0	0.00027262	0	0	0	0.00016504	0	0	0	0.0117794	0	0	0	0	0	0	0	0	0	0.015855	1	1	0	0	0	0	0	0	0	2.07732e-05	0	0	0	0	0	0	0	0	0	0	0	0	0	0	0	0	0	0	0	0	0	0	0	0	0	0	0	0.00318904	0	0.000427407	0	0	0	0.000218869	0	0	0	0.0119989	0	0	0	0	0	0	0	0	0	0.0239986	1	1	0	0	0	0	0	0.00261326	0	0	0	0	0	0	0	0	0	0	0	0	0	0.000176	0	0	0	0	0	0.00123875	0	0	0	0	0	0	0	0	0	0.0032615	0	0.000232211	0	0	0	0.00016504	0	0	0	0.0117794	0	0	0	0	0	0	0	0.00453238	2	1.37228	0.398559	0	0.0160523	1	0.266524	0	0.116778	0	0.000747833	0	0	0	0.00190182	0	0.024549	0	0	0	0.00100369	0	0.000704	0	0.00507274	0	0.00966686	0	0.0269771	0	0.00951249	0	0.00926697	0	0.0194488	0	0.00107288	1	0.236804	0	0.0135997	0	0.0059375	0	0.033222	0	0.0142674	0	0.24052	0	0.0426243	0	0.068517	0	0.207507	0	0.0378104	0.0371045	0.101421	0	0.013439	0.0133491	0.0235026	0	0.0148895	0.0147792	0.0274382	0	0.022921	0.0226603	0.068713	2	1.30313	0.143609	0	0.0407224	0.0399044	0.110806	0	0.0143578	0.0142552	0.0253727	0	0.0162241	0.0160932	0.0305937	0	0.0244983	0.0242006	0.0749617	2	1.53087	0.198942	0	0.0262202	1	1	0	0.00983517	1	1	0	0.0109759	1	1	0	0.0152443	1	1	1	0.927085	0.604295
ENSG00000135973	GPR45	NA	1	1	All	0	0.063863	1	1	0	0	0	4.73821e-05	0	0.00711682	0	0.000399131	0	0	0	0.00106977	0	0	0	0	0	0	0	0	0	0	0	0	0	0.000137638	0	0	0	0	0	0.000647382	0	0	0	0.0107756	0	0.000928811	0	0.0002375	0	0.0041266	0	0	0	0.0081904	0	0.00311951	0	0	0	0.0270664	0	0	0	0.00183318	1	1	0	0	0	0	0	0.00060204	0	0	0	0	0	0	0	0	0	0	0	0	0	0	0	0	0	0	0	0	0	0	0	0	0	0	0	0	0	0.000764097	0	2.58012e-05	0	0	0	0.000441245	0	0	0	0	0	0	0	0	0	0	0	0	0	0.00437674	1	1	0	0	0	0	0	0.00117708	0	0	0	0	0	0	0	0	0	0	0	0	0	0	0	0	0	0	0	0	0	0	0	0	0	0	0	0	0	0.00231337	0	0.00028378	0	0	0	0.000602504	0	0	0	0	0	0	0	0	0	0	0	0	0	0.0594862	1	1	0	0	0	4.73821e-05	0	0.00593974	0	0.000399131	0	0	0	0.00106977	0	0	0	0	0	0	0	0	0	0	0	0	0	0.000137638	0	0	0	0	0	0.000647382	0	0	0	0.00846228	0	0.000645031	0	0.0002375	0	0.0035241	0	0	0	0.0081904	0	0.00311951	0	0	0	0.0270664	0	0	1	1.00105	0.632506	0	0.0285375	0	0.118455	0	0.0142354	0	0.00434832	0	0.0154321	0	0.00427909	0	0.0292202	0	0.00173611	0	0	0	0.007548	0	0.00507274	0	0.000386675	0	0.00220222	0	0.00237812	0	0	0	0	0	0.00107288	0	0.370591	0	0.0161965	0	0	0	0.028505	0	0.0168911	0	0.0921407	0	0.0280756	0	0.0057293	1	0.208013	0	0.0580391	0.0563869	0.121109	0	0.00146587	0.00146479	0.00465316	0	0.00329809	0.00329265	0.00961509	0	0.054741	0.0532697	0.102827	1	0.914395	0.232789	0	0.0658344	0.0637141	0.134289	0	0.00185419	0.00185247	0.00594203	0	0.00455613	0.00454576	0.0129822	0	0.0612783	0.0594386	0.113626	1	1.11949	0.308099	0	0.0397969	1	1	0	0.00142213	1	1	0	0.00324528	1	1	0	0.0365516	1	1	1	0.672576	0.489608
ENSG00000204178	TMEM57	NA	1	1	All	0	0.0182727	1	1	0	0	0	0.000284405	0	0.00708594	0	0.000186927	0	0	0	0	0	0	0	0	0	0	0	0	0	0.000117112	0	0	0	0	0	0.000264236	0	0	0	0	0	0	0	0.00766637	0	0.0019425	0	0	0	0.00072521	0	0	0	0	0	0	0	0	0	0	0	0	0	0.00194823	1	1	0	0	0	0	0	0.000975941	0	2.07732e-05	0	0	0	0	0	0	0	0	0	0	0	0	0	0	0	0	0	0	0	0	0	0	0	0	0	0	0	0.00079782	0	0.000153695	0	0	0	0	0	0	0	0	0	0	0	0	0	0	0	0	0	0.00307996	1	1	0	0	0	0	0	0.00138599	0	0.000103834	0	0	0	0	0	0	0	0	0	0	0	0	0	0	0	0	0	0	0	0	0	0	0	0	0	0	0	0.00117863	0	0.00041151	0	0	0	0	0	0	0	0	0	0	0	0	0	0	0	0	0	0.0151927	1	1	0	0	0	0.000284405	0	0.00569995	0	8.30926e-05	0	0	0	0	0	0	0	0	0	0	0	0	0	0.000117112	0	0	0	0	0	0.000264236	0	0	0	0	0	0	0	0.00648774	0	0.00153099	0	0	0	0.00072521	0	0	0	0	0	0	0	0	0	0	0	0	3	1.45479	0.179894	0	0.0168605	0	0.0812288	1	0.0351035	0	0.00168263	0	0	0	0.0136236	0	0.00468461	0	0.000192901	0	0.0143229	0	0.000704	0	0.000468447	0	0	0	0.00123875	0	0.000264236	0	0.000370679	0	0.0101619	0	0.000476837	1	0.418559	0	0.0293436	0	0.0038	0	0.0618176	0	0.0109229	0	0.325333	0	0.0269282	0	0.005264	1	0.391441	0	0.0161453	0.0160157	0.0721769	0	0.00186826	0.00186652	0.00545801	0	0.00263745	0.00263397	0.0082774	0	0.0135079	0.013417	0.0535475	3	1.37547	0.050998	0	0.0206857	0.0204732	0.0852945	0	0.0021699	0.00216755	0.0065812	0	0.00422946	0.00422053	0.0123246	0	0.0164562	0.0163215	0.0625061	3	1.60727	0.0798186	0	0.011172	1	1	0	0.00115542	1	1	0	0.00194846	1	1	0	0.00922349	1	1	1	1.05425	0.651546
ENSG00000170613	FAM71B	NA	1	1	All	0	0.0734017	1	1	0	0.000445898	0	0	0	0.000912397	0	0	0	0	0	0	0	0	0	0	0	0	0	0	0	0	0	0	0	0	0	0	0	0	0	0	0	0	0	0.00284958	0	0.000232185	0	0	0	0.000983159	0	0	0	0	0	0	0	0	0	0.0679785	0	0	0	0.0711578	1	1	0	0	0	0	0	0.000415089	0	0	0	0	0	0	0	0	0	0	0	0	0	0	0	0	0	0	0	0	0	0	0	0	0	0	0	0	0	0.00249596	0	0.000103205	0	0	0	0.00016504	0	0	0	0	0	0	0	0	0	0.0679785	0	0	0	0.0715508	1	1	0	0	0	0	0	0.000497308	0	0	0	0	0	0	0	0	0	0	0	0	0	0	0	0	0	0	0	0	0	0	0	0	0	0	0	0	0	0.00254209	0	0.000206383	0	0	0	0.000326528	0	0	0	0	0	0	0	0	0	0.0679785	0	0	0	0.00185092	1	1	0	0.000445898	0	0	0	0.000415089	0	0	0	0	0	0	0	0	0	0	0	0	0	0	0	0	0	0	0	0	0	0	0	0	0	0	0	0	0	0.000307497	0	2.58012e-05	0	0	0	0.000656631	0	0	0	0	0	0	0	0	0	0	0	0	2	3.72554	0.886114	0	0.00178359	0	0.0455342	0	0.014861	0	0.00830926	0	0	0	0.00972397	0	0.00702356	0	0.000771605	0	0.00401476	0	0.000704	0	0.00455115	0	0.000386675	0	0.00674429	0	0	0	0.000370679	0	0.0891594	0	0.0144243	1	2.3062	0	0.0515988	0	0.00095	0	0.121266	0	0.0176118	0	0.218186	0	0	0	0.015641	1	0.785731	0	0.0728278	0.0702391	0.134083	0	0.0710415	0.0685767	0.078313	0	0.071227	0.0687495	0.0825005	0	0.00160077	0.00159949	0.0165951	2	3.6058	0.698278	0	0.0809713	0.0777798	0.146623	0	0.0784537	0.0754551	0.0859823	0	0.0789124	0.0758791	0.0916161	0	0.00205889	0.00205677	0.0213787	2	4.26376	0.798055	0	0.0412858	1	1	0	0.0400863	1	1	0	0.0403701	1	1	0	0.00091572	1	1	1	2.42395	0.911429
ENSG00000187624	C17orf97	NA	1	1	All	0	0.106195	1	1	0	0.00401308	0	0.0171049	0	0.000912397	0	0	0	0	0	0.000677835	0	0.000195312	0	0.000771605	0	0	0	0.000176	0	0	0	0.000386675	0	0	0	0	0	0	0	0.000352309	0	0	0	0.0272353	0	0.00530274	0	0	0	0.00172344	0	0	0	0.026279	0	0	0	0	0	0.021064	0	0	0	0.0973891	1	1	0	0.00401308	0	0.0171049	0	0.000415089	0	0	0	0	0	0.000677835	0	0.000195312	0	0.000771605	0	0	0	0	0	0	0	0	0	0	0	0	0	0	0	0.000352309	0	0	0	0.0212353	0	0.00460723	0	0	0	0.000673438	0	0	0	0.026279	0	0	0	0	0	0.021064	0	0	0	0.103554	1	1	0	0.00401308	0	0.0171049	0	0.000497308	0	0	0	0	0	0.000677835	0	0.000195312	0	0.000771605	0	0	0	0	0	0	0	0	0	0	0	0	0	0	0	0.000352309	0	0	0	0.025841	0	0.00527694	0	0	0	0.00148101	0	0	0	0.026279	0	0	0	0	0	0.021064	0	0	0	0.00264024	1	1	0	0	0	0	0	0.000415089	0	0	0	0	0	0	0	0	0	0	0	0	0	0.000176	0	0	0	0.000386675	0	0	0	0	0	0	0	0	0	0	0	0.00139423	0	2.58012e-05	0	0	0	0.000242438	0	0	0	0	0	0	0	0	0	0	0	0	0	0.204278	1	0	0.00178359	0	0.0208955	0	0.00908888	0	0.00132948	0	0	0	0.0273058	0	0.0125	0	0	0	0	0	0.001584	0	0.00421603	0	0.000386675	0	0.00220222	0	0.00105694	0	0	0	0.000352309	0	0	0	0.027828	0	0.0018981	0	0	0	0.0072373	0	0	0	0.0695893	0	0.0150238	0	0	0	0	0	0.0937802	0.0895172	0.151717	0	0.087711	0.0839745	0.0931644	0	0.0919229	0.0878246	0.100638	0	0.00185729	0.00185557	0.0179028	0	0.203879	0.184439	0	0.124576	0.117129	0.181507	0	0.114357	0.10806	0.11747	0	0.121022	0.113985	0.128218	0	0.00355443	0.00354812	0.0282731	0	0.272402	0.238452	0	0.0720876	1	1	0	0.0657384	1	1	0	0.0701297	1	1	0	0.00195793	1	1	0	0.158864	1
ENSG00000139200	PIANP	NA	1	1	All	0	0.0339425	1	1	0	0	0	4.73821e-05	0	0	0	0	0	0	0	0	0	0.00117283	0	0	0	0	0	0	0	0	0	0	0	0.000550366	0	0	0	0	0	0	0	0	0	0.000625517	0	0	0	0	0	2.69375e-05	0	0	0	0	0	0	0	0	0	0.0315195	0	0	0	0.0318293	1	1	0	0	0	0	0	0	0	0	0	0	0	0	0	0	0	0	0	0	0	0	0	0	0	0	0	0.000137638	0	0	0	0	0	0	0	0	0	0.000172198	0	0	0	0	0	0	0	0	0	0	0	0	0	0	0	0.0315195	0	0	0	0.0321597	1	1	0	0	0	0	0	0	0	0	0	0	0	0	0	0	0	0	0	0	0	0	0	0	0	0	0	0.000412727	0	0	0	0	0	0	0	0	0	0.000227534	0	0	0	0	0	0	0	0	0	0	0	0	0	0	0	0.0315195	0	0	0	0.00178277	1	1	0	0	0	4.73821e-05	0	0	0	0	0	0	0	0	0	0.00117283	0	0	0	0	0	0	0	0	0	0	0	0.000137638	0	0	0	0	0	0	0	0	0	0.000397982	0	0	0	0	0	2.69375e-05	0	0	0	0	0	0	0	0	0	0	0	0	2	0.182014	0.0146854	0	0.00401308	0	0.00682302	0	0.000931328	0	2.07732e-05	0	0	0	0.00271009	0	0	0	0.000192901	0	0	0	0	0	0.00507274	0	0	0	0.000137638	0	0.000264236	0	0	0	0.00585179	0	0.000119209	0	0.00643561	0	0.000232211	0	0	0	0.000673438	0	0	1	0.0392785	0	0	0	0.00252715	1	0.10673	0	0.0329106	0.0323749	0.0965946	0	0.0309353	0.0304617	0.0418848	0	0.0312279	0.0307453	0.0452731	0	0.00168266	0.00168124	0.0169705	2	0.187051	0.000948611	0	0.0332159	0.0326703	0.102394	0	0.0310061	0.0305304	0.0428951	0	0.0313414	0.0308553	0.0473247	0	0.00187455	0.00187279	0.0204581	2	0.201236	0.00116883	0	0.0184924	1	1	0	0.0177412	1	1	0	0.0179612	1	1	0	0.000531246	1	1	1	0.115935	0.109467
ENSG00000160190	SLC37A1	NA	1	1	All	0	0.147392	1	1	0	0	0	0.000426439	0	0.00289773	0	8.30769e-05	0	0	0	0	0	0	0	0	0	0	0	0	0	0.000787802	0	0	0	0.000137638	0	0	0	0.0014812	0	0	0	0.000119209	0	0.0189647	0	0.000232211	0	0	0	0.000431	0	0	0	0.0576459	0	0.00973502	0	0	0	0.0430949	0	0.0113552	0	0.00176795	1	1	0	0	0	0	0	0.000415089	0	2.07732e-05	0	0	0	0	0	0	0	0	0	0	0	0	0	0	0	0	0	0	0	0	0	0.000370679	0	0	0	0	0	0.000961414	0	0	0	0	0	0	0	0	0	0	0	0	0	0	0	0	0	0	0	0.00486137	1	1	0	0	0	0	0	0.000743966	0	6.23037e-05	0	0	0	0	0	0	0	0	0	0	0	0	0	0	0	0	0	0	0	0	0	0.00111052	0	0	0	0	0	0.00294458	0	0	0	0	0	0	0	0	0	0	0	0	0	0	0	0	0	0	0	0.142531	1	1	0	0	0	0.000426439	0	0.00215376	0	2.07732e-05	0	0	0	0	0	0	0	0	0	0	0	0	0	0.000787802	0	0	0	0.000137638	0	0	0	0.000370679	0	0	0	0.000119209	0	0.0160202	0	0.000232211	0	0	0	0.000431	0	0	0	0.0576459	0	0.00973502	0	0	0	0.0430949	0	0.0113552	1	1.15522	0.685011	0	0.00401308	0	0.0684198	0	0.117047	0	0.00207732	0	0.00444444	0	0.010968	0	0.0236327	0	0.000771605	0	0	0	0.002172	0	0.0183776	0	0.0015467	0	0.0137638	0	0.0282732	0	0.000370679	0	0.00143093	0	0.00107288	0	0.160739	0	0.0134751	0	0	0	0.0253683	1	0.0804468	0	0.268152	0	0.020976	0	0.005264	0	0.282416	0	0.142513	0.132824	0.1884	0	0.00159324	0.00159197	0.00491405	0	0.00421791	0.00420903	0.0113808	0	0.138295	0.129159	0.172075	1	1.11422	0.306173	0	0.148092	0.137648	0.198973	0	0.0020209	0.00201886	0.00628305	0	0.00567454	0.00565847	0.0150493	0	0.142418	0.132741	0.180315	1	1.29921	0.372897	0	0.106641	1	1	0	0.00141589	1	1	0	0.00348492	1	1	0	0.103156	1	1	1	0.824407	0.561505
ENSG00000165886	UBTD1	NA	1	1	All	0	0.0376532	1	1	0	0	0	4.73821e-05	0	0.000788991	0	0	0	0	0	0.00123681	0	0	0	0	0	0	0	0	0	0.000787802	0	0	0	0	0	0	0	0	0	0	0	0	0	0.00553082	0	0.000232198	0	0	0	0.0014121	0	0	0	0.0117794	0	0	0	0	0	0.0127766	0	0.00306107	0	0.00189301	1	1	0	0	0	4.73821e-05	0	0.000788991	0	0	0	0	0	0	0	0	0	0	0	0	0	0	0	0	0	0	0	0	0	0	0	0	0	0	0	0	0	0.000727698	0	2.58012e-05	0	0	0	0.000303142	0	0	0	0	0	0	0	0	0	0	0	0	0	0.00280038	1	1	0	0	0	4.73821e-05	0	0.000788991	0	0	0	0	0	0	0	0	0	0	0	0	0	0	0	0	0	0	0	0	0	0	0	0	0	0	0	0	0	0.00142429	0	0.000128993	0	0	0	0.000410725	0	0	0	0	0	0	0	0	0	0	0	0	0	0.0348528	1	1	0	0	0	0	0	0	0	0	0	0	0	0.00123681	0	0	0	0	0	0	0	0	0	0.000787802	0	0	0	0	0	0	0	0	0	0	0	0	0	0.00410653	0	0.000103205	0	0	0	0.00100138	0	0	0	0.0117794	0	0	0	0	0	0.0127766	0	0.00306107	0	0.132821	1	0	0.00713436	0	0.00928689	0	0.0047659	0	2.07732e-05	0	0	0	0.00271009	0	0.00273436	0	0.000192901	0	0	0	0	0	0.000787802	0	0	0	0.00123875	0	0	0	0	0	0	0	0	0	0.0237197	0	0.00307717	0	0.00095	0	0.0062935	0	0	0	0.0237785	0	0	0	0	0	0.04613	0	0.0360879	0.0354445	0.0995277	0	0.00152482	0.00152365	0.00477823	0	0.0022086	0.00220616	0.00737319	0	0.0338793	0.0333118	0.08228	0	0.144391	0.134451	0	0.0386553	0.0379178	0.108375	0	0.00191396	0.00191213	0.00606115	0	0.00288666	0.0028825	0.00974059	0	0.0357687	0.0351365	0.0886337	0	0.17286	0.158745	0	0.0291411	1	1	0	0.00116231	1	1	0	0.00174727	1	1	0	0.0273938	1	1	0	0.116789	1
ENSG00000179873	NLRP11	NA	1	1	All	0	0.0236964	1	1	0	0	0	0.000757912	0	0.000164733	0	0	0	0	0	0	0	0.000195312	0	0	0	0	0	0	0	0.000787802	0	0	0	0	0	0.000264236	0	0.000370679	0	0.00199886	0	0	0	0.00472849	0	0.000350024	0	0	0	0.000583701	0	0	0	0.0104336	0	0	0	0	0	0	0	0.00306107	0	0.0203136	1	1	0	0	0	0.000426439	0	4.11872e-05	0	0	0	0	0	0	0	0.000195312	0	0	0	0	0	0	0	0	0	0	0	0	0	0.000264236	0	0.000370679	0	0.00199886	0	0	0	0.00306446	0	0.000350024	0	0	0	0.00010775	0	0	0	0.0104336	0	0	0	0	0	0	0	0.00306107	0	0.0214034	1	1	0	0	0	0.000710529	0	0.000123546	0	0	0	0	0	0	0	0.000195312	0	0	0	0	0	0	0	0	0	0	0	0	0	0.000264236	0	0.000370679	0	0.00199886	0	0	0	0.00368016	0	0.000350024	0	0	0	0.00021547	0	0	0	0.0104336	0	0	0	0	0	0	0	0.00306107	0	0.00229293	1	1	0	0	0	4.73821e-05	0	4.11872e-05	0	0	0	0	0	0	0	0	0	0	0	0	0	0	0	0.000787802	0	0	0	0	0	0	0	0	0	0	0	0	0	0.00104833	0	0	0	0	0	0.00036823	0	0	0	0	0	0	0	0	0	0	0	0	3	2.02158	0.329164	0	0.0160523	0	0.245629	0	0.0278426	0	0.00934247	0	0	0	0.0392975	0	0.0158203	0	0.000192901	0	0	0	0.001584	0	0.0548664	0	0.00348007	0	0.0269771	0	0	0	0.000370679	0	0.00445353	0	0.00429153	1	0.483905	0	0.0112275	0	0.00273125	0	0.0305705	0	0.0279379	1	0.335361	0	0.0150238	1	0.100373	0	0.564248	0	0.0226438	0.0223894	0.0836639	0	0.0191138	0.0189323	0.0297764	0	0.0199863	0.0197879	0.0334682	0	0.00265753	0.002654	0.0216311	4	2.13833	0.0659953	0	0.0246569	0.0243554	0.0915586	0	0.0208713	0.020655	0.0326453	0	0.0220477	0.0218064	0.0374491	0	0.00260923	0.00260583	0.0240559	4	2.42825	0.0994452	0	0.0170658	1	1	0	0.014282	1	1	0	0.015053	1	1	0	0.00201282	1	1	3	1.4012	0.166794
ENSG00000118849	RARRES1	NA	1	1	All	0	0.0539571	1	1	0	0.00178167	0	0.00383575	0	0.000912412	0	0	0	0	0	0.0196444	0	0	0	0	0	0	0	0	0	0	0	0	0	0	0	0.000264236	0	0	0	0	0	0	0	0.00311629	0	0.00160304	0	0	0	0.00179756	0	0	0	0.0126767	0	0	0	0.005264	0	0	0	0.00306107	0	0.0357165	1	1	0	0.000445898	0	0.00232172	0	0.000912412	0	0	0	0	0	0.0196444	0	0	0	0	0	0	0	0	0	0	0	0	0	0	0	0.000264236	0	0	0	0	0	0	0	0.00147332	0	0.00134623	0	0	0	0.000983181	0	0	0	0	0	0	0	0.005264	0	0	0	0.00306107	0	0.0389769	1	1	0	0.00133577	0	0.00364622	0	0.000912412	0	0	0	0	0	0.0196444	0	0	0	0	0	0	0	0	0	0	0	0	0	0	0	0.000264236	0	0	0	0	0	0	0	0.00198584	0	0.00144935	0	0	0	0.00141364	0	0	0	0	0	0	0	0.005264	0	0	0	0.00306107	0	0.0149802	1	1	0	0.000445898	0	0.000189528	0	0	0	0	0	0	0	0	0	0	0	0	0	0	0	0	0	0	0	0	0	0	0	0	0	0	0	0	0	0	0	0.00113045	0	0.000153695	0	0	0	0.000383917	0	0	0	0.0126767	0	0	0	0	0	0	0	0	0	0.362693	1	0	0.000445898	0	0.000189528	0	0.00215376	0	0.000186958	0	0	0	0	0	0.000195312	0	0	0	0.00100369	0	0	0	0.000787802	0	0.00618679	0	0.0068446	0	0.00105694	0	0.00148272	0	0	0	0	0	0.0196851	0	0.00194253	0	0.0002375	0	0.00136357	0	0	0	0.0386865	0	0	0	0.036224	0	0.24402	0	0.047597	0.0464821	0.110852	0	0.030482	0.0300221	0.0414487	0	0.0331522	0.0326087	0.0471544	0	0.0144449	0.0143411	0.0554302	0	0.375615	0.313133	0	0.0576216	0.0559929	0.126211	0	0.0384291	0.0377001	0.0497109	0	0.0420104	0.0411401	0.0577193	0	0.0156113	0.0154901	0.0610495	0	0.394541	0.326011	0	0.037999	1	1	0	0.0252398	1	1	0	0.0275661	1	1	0	0.010433	1	1	0	0.251099	1
ENSG00000154721	JAM2	NA	1	1	All	0	0.190215	1	1	0	0.00713436	0	0.0959403	0	0.00215376	0	0	0	0	0	0.00297159	0	0.00312499	0	0.000771605	0	0	0	0.000176	0	0	0	0.000386675	0	0	0	0	0	0	0	0.0287632	0	0.00190735	0	0.00193285	0	2.58012e-05	0	0	0	0.000656631	0	0.00423404	0	0.0342235	0	0	0	0	0	0	0	0.00581266	0	0.00199696	1	1	0	0	0	0.000426439	0	0	0	0	0	0	0	0	0	0	0	0	0	0	0	0.000176	0	0	0	0	0	0	0	0	0	0	0	0	0	0	0	0.00026939	0	2.58012e-05	0	0	0	0	0	0	0	0	0	0	0	0	0	0	0	0.00109933	0	0.0152092	1	1	0	0	0	0.0123582	0	0	0	0	0	0	0	0	0	0	0	0	0	0	0	0.000176	0	0	0	0	0	0	0	0	0	0	0	0	0	0	0	0.000842343	0	2.58012e-05	0	0	0	0	0	0	0	0	0	0	0	0	0	0	0	0.00180683	0	0.175006	1	1	0	0.00713436	0	0.083582	0	0.00215376	0	0	0	0	0	0.00297159	0	0.00312499	0	0.000771605	0	0	0	0	0	0	0	0.000386675	0	0	0	0	0	0	0	0.0287632	0	0.00190735	0	0.00109051	0	0	0	0	0	0.000656631	0	0.00423404	0	0.0342235	0	0	0	0	0	0	0	0.00400583	0	0.0774808	1	0	0.000445898	0	0.010661	0	0.000415089	0	2.07732e-05	0	0	0	0	0	0	0	0.000192901	0	0	0	0	0	0.000787802	0	0.000386675	0	0	0	0	0	0.00240733	0	0.000352309	0	0	0	0.000567674	0	2.58012e-05	0	0	0	0.000656631	0	0	0	0.0234223	0	0	0	0	0	0.0371387	0	0.172803	0.158697	0.210608	0	0.00181623	0.00181458	0.00535986	0	0.0143096	0.0142077	0.026743	0	0.158493	0.146571	0.187809	0	0.0732484	0.0706301	0	0.221603	0.198767	0.252541	0	0.00244683	0.00244384	0.00714403	0	0.0171336	0.0169877	0.0317357	0	0.20447	0.184921	0.227709	0	0.0834105	0.0800266	0	0.136145	1	1	0	0.00125688	1	1	0	0.0105899	1	1	0	0.125555	1	1	0	0.0461786	1
ENSG00000127993	RBM48	NA	1	1	All	0	0.0196967	1	1	0	0.000445898	0	0	0	0.000788991	0	0	0	0	0	0	0	0.000781247	0	0	0	0	0	0	0	0	0	0	0	0	0	0	0	0	0	0	0	0	0	0.00216361	0	0.00169391	0	0	0	0.000242408	0	0	0	0.0135807	0	0	0	0	0	0	0	0	0	0.0150988	1	1	0	0	0	0	0	0	0	0	0	0	0	0	0	0.000781247	0	0	0	0	0	0	0	0	0	0	0	0	0	0	0	0	0	0	0	0	0	0.000475472	0	0.000153695	0	0	0	0.00010775	0	0	0	0.0135807	0	0	0	0	0	0	0	0	0	0.0158519	1	1	0	0	0	0	0	0	0	0	0	0	0	0	0	0.000781247	0	0	0	0	0	0	0	0	0	0	0	0	0	0	0	0	0	0	0	0	0	0.00106928	0	0.000205258	0	0	0	0.00021547	0	0	0	0.0135807	0	0	0	0	0	0	0	0	0	0.00384481	1	1	0	0.000445898	0	0	0	0.000788991	0	0	0	0	0	0	0	0	0	0	0	0	0	0	0	0	0	0	0	0	0	0	0	0	0	0	0	0	0	0.00109433	0	0.00148865	0	0	0	2.69375e-05	0	0	0	0	0	0	0	0	0	0	0	0	1	0.100487	0.095603	0	0.00401308	0	0.0250651	0	0.00364853	0	0.000186958	0	0	0	0.00606204	0	0.00312499	0	0.000192901	0	0	0	0.000176	0	0	0	0	0	0.00191481	0	0	0	0	0	0.000915796	0	0.000476837	0	0.00270838	0	0.000153695	0	0	0	2.69375e-05	0	0	0	0.0081904	0	0	0	0.000465303	1	0.0431651	0	0.0189732	0.0187943	0.0773492	0	0.0148752	0.0147651	0.02511	0	0.0154229	0.0153046	0.0281023	0	0.00355027	0.00354398	0.0255259	1	0.123549	0.00703175	0	0.0206302	0.0204189	0.0851648	0	0.0157767	0.0156529	0.0269631	0	0.0165865	0.0164497	0.0310366	0	0.00404375	0.00403558	0.0304187	1	0.145392	0.00959876	0	0.0117816	1	1	0	0.00799333	1	1	0	0.0085078	1	1	0	0.00327379	1	1	1	0.0881922	0.0844151
ENSG00000000971	CFH	NA	1	1	All	0	0.0878617	1	1	0	0	0	4.73821e-05	0	0.00383185	0	0.00101788	0	0	0	0	0	0	0	0	0	0	0	0	0	0	0	0.000386675	0	0.00123875	0	0	0	0	0	0	0	0.000476604	0	0.0155022	0	2.58012e-05	0	0	0	0.000430978	0	0	0	0.00998492	0	0	0	0.000465303	0	0.0544533	0	0	0	0.0026587	1	1	0	0	0	4.73821e-05	0	0	0	0	0	0	0	0	0	0	0	0	0	0	0	0	0	0	0	0	0	0	0	0	0	0	0	0	0	0.000119209	0	0.00246517	0	0	0	0	0	2.69375e-05	0	0	0	0	0	0	0	0	0	0	0	0	0	0.00555041	1	1	0	0	0	4.73821e-05	0	0	0	0	0	0	0	0	0	0	0	0	0	0	0	0	0	0	0	0	0	0	0	0	0	0	0	0	0	0.000357395	0	0.00495709	0	0	0	0	0	0.00018854	0	0	0	0	0	0	0	0	0	0	0	0	0	0.0823113	1	1	0	0	0	0	0	0.00383185	0	0.00101788	0	0	0	0	0	0	0	0	0	0	0	0	0	0	0	0.000386675	0	0.00123875	0	0	0	0	0	0	0	0.000119209	0	0.0105451	0	2.58012e-05	0	0	0	0.000242438	0	0	0	0.00998492	0	0	0	0.000465303	0	0.0544533	0	0	1	0.653732	0.479899	0	0.021849	0	0.0398484	0	0.00971781	0	0.00299133	0	0	0	0.00190182	0	0.0146197	0	0.000192901	0	0	0	0.001584	0	0.00627224	0	0	0	0.00880886	0	0.00105694	0	0.00333611	0	0.00601888	0	0.00107288	0	0.116036	0	0.0123656	0	0.0002375	0	0.0151851	0	0.0109229	0	0.101884	0	0.00674997	0	0.00945173	1	0.261628	0	0.0831091	0.0797492	0.142765	0	0.00204396	0.00204188	0.00583067	0	0.00417376	0.00416506	0.0113025	0	0.0789353	0.0759003	0.124281	1	0.674394	0.146955	0	0.102666	0.0975721	0.165557	0	0.00304852	0.00304388	0.00832856	0	0.0067937	0.00677067	0.0170832	0	0.0958728	0.0914204	0.143502	1	0.802536	0.19212	0	0.0528848	1	1	0	0.00139847	1	1	0	0.00339476	1	1	0	0.04949	1	1	1	0.469018	0.374383
ENSG00000189319	FAM53B	NA	1	1	All	0	0.0133531	1	1	0	0	0	0	0	0	0	0	0	0	0	0	0	0.00273398	0	0	0	0	0	0	0	0	0	0	0	0	0	0	0	0	0	0	0	0	0	0.0020835	0	0.000479016	0	0	0	0	0	0	0	0	0	0	0	0.00597637	0	0	0	0.0020802	0	0.0018525	1	1	0	0	0	0	0	0	0	0	0	0	0	0	0	0.00117283	0	0	0	0	0	0	0	0	0	0	0	0	0	0	0	0	0	0	0	0	0	0.000653869	0	2.58012e-05	0	0	0	0	0	0	0	0	0	0	0	0	0	0	0	0	0	0.00266347	1	1	0	0	0	0	0	0	0	0	0	0	0	0	0	0.00156116	0	0	0	0	0	0	0	0	0	0	0	0	0	0	0	0	0	0	0	0	0	0.000973317	0	0.000128993	0	0	0	0	0	0	0	0	0	0	0	0	0	0	0	0	0	0.0106896	1	1	0	0	0	0	0	0	0	0	0	0	0	0	0	0.00117283	0	0	0	0	0	0	0	0	0	0	0	0	0	0	0	0	0	0	0	0	0	0.00111018	0	0.000350024	0	0	0	0	0	0	0	0	0	0	0	0.00597637	0	0	0	0.0020802	4	1.37271	0.0506952	0	0.0285375	0	0.0229329	0	0.0104085	0	0.00168263	0	0	0	0.00159277	0	0.00702356	0	0.000192901	0	0	0	0.001584	0	0.0029278	0	0	0	0.00220222	0	0.000264236	0	0.00148272	0	0.0086666	0	0.00298023	1	0.442143	0	0.0733885	0	0	0	0.057909	1	0.104725	1	0.324164	0	0.0426243	0	0.0412084	1	0.194066	0	0.0119183	0.0118476	0.0641396	0	0.00168146	0.00168005	0.00508511	0	0.00226796	0.00226539	0.00749033	0	0.00965037	0.00960395	0.045673	4	1.23061	0.00857116	0	0.0139946	0.0138972	0.0724875	0	0.00193624	0.00193437	0.00611144	0	0.00292481	0.00292054	0.0098086	0	0.0110698	0.0110088	0.0520358	4	1.56395	0.021748	0	0.00841395	1	1	0	0.000697669	1	1	0	0.00125094	1	1	0	0.00716301	1	1	1	0.965196	0.619092
ENSG00000095564	BTAF1	NA	1	1	All	0	0.23029	1	1	0	0	0	0.00303246	0	0.0104084	0	0.000186958	0	0	0	0.000118864	0	0.000781247	0	0.000192901	0	0	0	0.000704	0	0.00455115	0	0.0015467	0	0.0111487	0	0.00237812	0	0.00333611	0	0.00327418	0	0.00107288	0	0.0771118	0	0.00282694	0	0	0	0.0161354	0	0	0	0.0683197	0	0.00674997	0	0.000465303	0	0.0133772	0	0.00257064	0	0.00257877	1	1	0	0	0	0	0	0.000415089	0	0	0	0	0	0	0	0	0	0	0	0	0	0	0	0	0	0	0	0	0	0	0	0	0	0.000647382	0	0	0	0.00100997	0	0	0	0	0	0.000506333	0	0	0	0	0	0	0	0	0	0	0	0	0	0.0123913	1	1	0	0	0	0	0	0.0013195	0	0	0	0	0	0	0	0	0	0	0	0	0	0	0	0	0	0	0	0	0	0	0	0	0	0.000989659	0	0	0	0.00781779	0	0	0	0	0	0.00226435	0	0	0	0	0	0	0	0	0	0	0	0	0	0.217898	1	1	0	0	0	0.00303246	0	0.00908888	0	0.000186958	0	0	0	0.000118864	0	0.000781247	0	0.000192901	0	0	0	0.000704	0	0.00455115	0	0.0015467	0	0.0111487	0	0.00237812	0	0.00333611	0	0.00228452	0	0.00107288	0	0.069294	0	0.00282694	0	0	0	0.0138711	0	0	0	0.0683197	0	0.00674997	0	0.000465303	0	0.0133772	0	0.00257064	2	2.35406	0.681421	0	0.0642093	0	0.350438	0	0.0771243	1	0.00531793	0	0.0263889	0	0.19981	0	0.0382811	0	0.00482253	0	0.00100369	0	0.0044	0	0.0214986	0	0.00966686	0	0.0550554	0	0.0380499	0	0.00593086	0	0.0153009	0	0.00298023	0	0.451279	0	0.0320476	0	0.00095	0	0.0526512	0	0.055234	0	0.331537	0	0.0248216	0	0.0436688	1	0.441589	0	0.195566	0.177631	0.227287	0	0.00208952	0.00208734	0.00592163	0	0.0096822	0.00963548	0.0206773	0	0.185884	0.16963	0.208895	2	2.19702	0.376488	0	0.248109	0.219725	0.271029	0	0.00273889	0.00273514	0.00774736	0	0.0133484	0.0132597	0.0269884	0	0.23476	0.20924	0.249462	3	2.76427	0.300125	0	0.173877	1	1	0	0.00185866	1	1	0	0.00822395	1	1	0	0.165653	1	1	1	1.78917	0.832902
ENSG00000082258	CCNT2	NA	1	1	All	0	0.0342824	1	1	0	0	0	0.000284405	0	0.000975941	0	0	0	0.0066358	0	0	0	0	0	0	0	0	0	0	0	0	0	0	0	0	0	0	0	0.000370679	0	0	0	0	0	0.0033748	0	0	0	0	0	0.00016504	0	0	0	0	0	0.0157051	0	0	0	0.00677057	0	0	0	0.00191727	1	1	0	0	0	0	0	0.000975941	0	0	0	0	0	0	0	0	0	0	0	0	0	0	0	0	0	0	0	0	0	0	0	0	0	0	0	0	0	0.000776285	0	0	0	0	0	0.00016504	0	0	0	0	0	0	0	0	0	0	0	0	0	0.00224292	1	1	0	0	0	0	0	0.000975941	0	0	0	0	0	0	0	0	0	0	0	0	0	0	0	0	0	0	0	0	0	0	0	0	0	0	0	0	0	0.00110194	0	0	0	0	0	0.00016504	0	0	0	0	0	0	0	0	0	0	0	0	0	0.0320394	1	1	0	0	0	0.000284405	0	0	0	0	0	0.0066358	0	0	0	0	0	0	0	0	0	0	0	0	0	0	0	0	0	0	0	0.000370679	0	0	0	0	0	0.00227287	0	0	0	0	0	0	0	0	0	0	0	0.0157051	0	0	0	0.00677057	0	0	1	0.500579	0.393821	0	0.0160523	0	0.0329496	0	0.0152467	0	0.00240825	0	0	0	0.0200879	0	0.00312499	0	0.000771605	0	0.00100369	0	0.000176	0	0	0	0.0015467	0	0.0111487	0	0	0	0.0237234	0	0	0	0	0	0.0268497	0	0.00549476	0	0	0	0.00477647	0	0	0	0.0149391	0	0	0	0.0168966	1	0.303383	0	0.0282583	0.0278628	0.0910026	0	0.00173905	0.00173754	0.00520533	0	0.00201323	0.00201121	0.00695956	0	0.0262451	0.0259037	0.0730726	1	0.502333	0.0909123	0	0.0347704	0.0341729	0.104259	0	0.00220449	0.00220207	0.00664423	0	0.00254013	0.00253691	0.00895993	0	0.0322303	0.0317164	0.0842165	1	0.547466	0.104925	0	0.0234801	1	1	0	0.00138282	1	1	0	0.00160083	1	1	0	0.0218793	1	1	1	0.324003	0.276752
ENSG00000164494	PDSS2	Consensus	1	1	All	0	0.282136	1	1	0	0	0	0.00232172	0	0	0	2.07732e-05	0	0.0066358	0	0.00123681	0	0	0	0	0	0	0	0.000704	0	0.00187379	0	0.000386675	0	0.00880886	0	0	0	0	0	0.000818919	0	0.000119209	0	0.00921751	0	0.00117563	0	0	0	0.00166108	0	0.0568893	0	0.0175005	0	0.0127201	0	0.00725637	0	0.14461	0	0.00817867	0	0.00837522	1	1	0	0	0	0	0	0	0	0	0	0.0066358	0	0	0	0	0	0	0	0	0	0	0	0	0	0	0	0	0	0	0	0	0	0.000818919	0	0.000119209	0	0.00066774	0	2.58012e-05	0	0	0	0.00010775	0	0	0	0	0	0	0	0	0	0	0	0	0	0.0108312	1	1	0	0	0	0	0	0	0	0	0	0.0066358	0	0	0	0	0	0	0	0	0	0	0	0	0	0	0	0	0	0	0	0	0	0.000818919	0	0.000119209	0	0.00232713	0	0.00028378	0	0	0	0.000646352	0	0	0	0	0	0	0	0	0	0	0	0	0	0.271305	1	1	0	0	0	0.00232172	0	0	0	2.07732e-05	0	0	0	0.00123681	0	0	0	0	0	0	0	0.000704	0	0.00187379	0	0.000386675	0	0.00880886	0	0	0	0	0	0	0	0	0	0.00689039	0	0.000891849	0	0	0	0.00101473	0	0.0568893	0	0.0175005	0	0.0127201	0	0.00725637	0	0.14461	0	0.00817867	0	0.309005	1	0	0.000445898	0	0.00573324	0	0.00196374	0	0.000186958	0	0	0	0	0	0.000195312	0	0	0	0	0	0	0	0.00187379	0	0.00966686	0	0.000550554	0	0.00422777	0	0.00926697	0	0	0	0.000119209	0	0.0182125	0	0.000645031	0	0.0002375	0	0.000449043	0	0.0276452	0	0.0463454	0	0	0	0.00128	0	0.17996	0	0.271801	0.237994	0.281151	0	0.00798275	0.00795097	0.0163201	0	0.00963675	0.00959047	0.020605	0	0.262164	0.230615	0.263673	0	0.358742	0.301445	0	0.292053	0.253271	0.301317	0	0.00915286	0.0091111	0.0186923	0	0.0118502	0.0117803	0.0249603	0	0.280202	0.244369	0.281101	0	0.383677	0.318649	0	0.170745	1	1	0	0.00167336	1	1	0	0.00335125	1	1	0	0.167393	1	1	0	0.220027	1
ENSG00000182132	KCNIP1	NA	1	1	All	0	0.0379583	1	1	0	0	0	0	0	0.00215376	0	2.07732e-05	0	0.00111111	0	0	0	0	0	0	0	0	0	0	0	0	0	0	0	0.00880886	0	0.000264236	0	0.000370679	0	0.000647382	0	0	0	0.00179412	0	2.58012e-05	0	0	0	0	0	0	0	0.0201909	0	0	0	0	0	0	0	0.00257064	0	0.0231069	1	1	0	0	0	0	0	0.00215376	0	2.07732e-05	0	0.00111111	0	0	0	0	0	0	0	0	0	0	0	0	0	0	0	0.00880886	0	0.000264236	0	0.000370679	0	0	0	0	0	0.000392567	0	0	0	0	0	0	0	0	0	0.00998492	0	0	0	0	0	0	0	0	0	0.0235504	1	1	0	0	0	0	0	0.00215376	0	2.07732e-05	0	0.00111111	0	0	0	0	0	0	0	0	0	0	0	0	0	0	0	0.00880886	0	0.000264236	0	0.000370679	0	0	0	0	0	0.000614912	0	0	0	0	0	0	0	0	0	0.010206	0	0	0	0	0	0	0	0	0	0.014408	1	1	0	0	0	0	0	0	0	0	0	0	0	0	0	0	0	0	0	0	0	0	0	0	0	0	0	0	0	0	0	0	0	0.000647382	0	0	0	0.00117921	0	2.58012e-05	0	0	0	0	0	0	0	0.00998492	0	0	0	0	0	0	0	0.00257064	0	0.566433	1	0	0	0	0.00170576	0	0.0165096	0	0.000519329	0	0	0	0	0	0.00273436	0	0	0	0	0	0.004688	0	0.0181758	0	0	0	0	0	0	0	0.000370679	0	0.00559618	0	0.000119209	0	0.174734	0	0.0213907	0	0	0	0.00972444	0	0.0102248	0	0.0873104	0	0.0515257	0	0.00252715	0	0.158577	0	0.0358608	0.0352255	0.0995277	0	0.0215643	0.0213335	0.0326127	0	0.021985	0.0217451	0.0357227	0	0.0138758	0.01378	0.0543431	0	0.51483	0.402398	0	0.039499	0.0387291	0.109399	0	0.0240174	0.0237313	0.0360578	0	0.0244865	0.0241891	0.0403083	0	0.0150125	0.0149003	0.0598149	0	0.623585	0.463981	0	0.0246619	1	1	0	0.0145862	1	1	0	0.0148617	1	1	0	0.00980025	1	1	0	0.368167	1
ENSG00000173456	RNF26	NA	1	1	All	0	0.0241109	1	1	0	0	0	4.73821e-05	0	0.00060204	0	0	0	0	0	0	0	0	0	0	0	0	0	0	0	0	0	0	0	0	0	0	0	0	0	0	0	0	0	0.00183799	0	2.58012e-05	0	0	0	0.000341293	0	0	0	0.0108822	0	0	0	0	0	0.0103742	0	0	0	0.011184	1	1	0	0	0	0	0	0	0	0	0	0	0	0	0	0	0	0	0	0	0	0	0	0	0	0	0	0	0	0	0	0	0	0	0	0	0	0.00030186	0	0	0	0	0	0	0	0	0	0.0108822	0	0	0	0	0	0	0	0	0	0.0114889	1	1	0	0	0	0	0	0	0	0	0	0	0	0	0	0	0	0	0	0	0	0	0	0	0	0	0	0	0	0	0	0	0	0	0	0	0	0.000606746	0	0	0	0	0	0	0	0	0	0.0108822	0	0	0	0	0	0	0	0	0	0.0126219	1	1	0	0	0	4.73821e-05	0	0.00060204	0	0	0	0	0	0	0	0	0	0	0	0	0	0	0	0	0	0	0	0	0	0	0	0	0	0	0	0	0	0.00123124	0	2.58012e-05	0	0	0	0.000341293	0	0	0	0	0	0	0	0	0	0.0103742	0	0	1	0.602633	0.452632	0	0.000445898	0	0.00928689	0	0.00971781	0	0.005848	0	0.0154321	0	0.0175233	0	0.00703122	0	0	0	0	0	0.000704	0	0.0248529	0	0	0	0.000137638	0	0.0214031	0	0	0	0.00585179	0	0.000119209	1	0.114375	0	0.0146361	0	0.0002375	0	0.0100929	0	0.0302239	0	0.0911151	0	0.00674997	0	0.0337237	0	0.183125	0	0.0229246	0.0226639	0.0841149	0	0.0111728	0.0111106	0.0207753	0	0.0114271	0.0113621	0.0231714	0	0.0114975	0.0114317	0.0500338	1	0.586742	0.117555	0	0.023869	0.0235864	0.0900184	0	0.0111962	0.0111338	0.0214948	0	0.0115107	0.0114447	0.0244863	0	0.0123583	0.0122822	0.0549171	1	0.71389	0.160647	0	0.015846	1	1	0	0.00839696	1	1	0	0.00860344	1	1	0	0.00724253	1	1	1	0.463654	0.371019
ENSG00000100335	MIEF1	NA	1	1	All	0	0.0234908	1	1	0	0	0	0.000284405	0	0.00278157	0	2.07732e-05	0	0	0	0	0	0.000195312	0	0	0	0	0	0	0	0	0	0	0	0.000137638	0	0	0	0	0	0	0	0	0	0.00766782	0	0.000232211	0	0.000948813	0	0.00549292	0	0	0	0	0	0	0	0.0057293	0	0	0	0	0	0.00141656	1	1	0	0	0	0	0	0	0	0	0	0	0	0	0	0	0	0	0	0	0	0	0	0	0	0	0	0	0	0	0	0	0	0	0	0	0	0.000737817	0	0	0	0.0002375	0	0.000441245	0	0	0	0	0	0	0	0	0	0	0	0	0	0.00302691	1	1	0	0	0	0	0	0	0	0	0	0	0	0	0	0	0	0	0	0	0	0	0	0	0	0	0	0	0	0	0	0	0	0	0	0	0	0.00160559	0	0	0	0.000711313	0	0.000710011	0	0	0	0	0	0	0	0	0	0	0	0	0	0.0204639	1	1	0	0	0	0.000284405	0	0.00278157	0	2.07732e-05	0	0	0	0	0	0.000195312	0	0	0	0	0	0	0	0	0	0	0	0.000137638	0	0	0	0	0	0	0	0	0	0.00606223	0	0.000232211	0	0.0002375	0	0.00478291	0	0	0	0	0	0	0	0.0057293	0	0	0	0	0	0.823022	1	0	0.021849	0	0.202773	0	0.0130915	0	0.000186958	0	0	0	0.00159277	0	0.00957028	0	0	0	0	0	0.000704	0	0.000468447	0	0.00348007	0	0.00344096	0	0.000264236	0	0.000370679	0	0.0328154	0	0.000119209	0	0.0863127	0	0.00436041	0	0.00095	0	0.0182662	0	0.0109229	0	0.0719254	0	0.0447847	0	0	0	0.294774	0	0.0199251	0.0197279	0.0790661	0	0.00104235	0.00104181	0.00378233	0	0.00206625	0.00206411	0.00708442	0	0.0178589	0.0177003	0.0611727	0	0.84514	0.570503	0	0.0258781	0.0255462	0.0933369	0	0.0016955	0.00169406	0.0056254	0	0.00394365	0.00393588	0.0117675	0	0.0219345	0.0216957	0.0712616	0	0.941084	0.609795	0	0.0171546	1	1	0	0.00110358	1	1	0	0.00227307	1	1	0	0.0148816	1	1	0	0.626303	1
ENSG00000181991	MRPS11	NA	1	1	All	0	0.1114	1	1	0	0	0	0.0031261	0	0	0	2.07732e-05	0	0	0	0	0	0.000781247	0	0	0	0.00100369	0	0	0	0.000117112	0	0.0015467	0	0.000550554	0	0.0023766	0	0.000370679	0	0	0	0.00107288	0	0.0138116	0	0.000645031	0	0	0	0.00242878	0	0	0	0.031963	0	0.0328803	0	0	0	0	0	0.0187045	0	0.00254547	1	1	0	0	0	0.000284405	0	0	0	0	0	0	0	0	0	0	0	0	0	0.00100369	0	0	0	0	0	0	0	0	0	0.000264236	0	0	0	0	0	0	0	5.68885e-05	0	0	0	0	0	0.00093625	0	0	0	0	0	0	0	0	0	0	0	0	0	0.00489787	1	1	0	0	0	0.000757552	0	0	0	0	0	0	0	0	0	0	0	0	0	0.00100369	0	0	0	0	0	0	0	0	0	0.00131966	0	0	0	0	0	0	0	0.000665737	0	0	0	0	0	0.00115123	0	0	0	0	0	0	0	0	0	0	0	0	0	0.106502	1	1	0	0	0	0.00236854	0	0	0	2.07732e-05	0	0	0	0	0	0.000781247	0	0	0	0	0	0	0	0.000117112	0	0.0015467	0	0.000550554	0	0.00105694	0	0.000370679	0	0	0	0.00107288	0	0.0131459	0	0.000645031	0	0	0	0.00127754	0	0	0	0.031963	0	0.0328803	0	0	0	0	0	0.0187045	3	0.546286	0.0181416	0	0.0160523	0	0.215362	0	0.0115842	0	8.30926e-05	0	0	1	0.021423	0	0.0158203	0	0.000192901	0	0	0	0.004688	0	0.00105401	0	0	0	0.000550554	0	0.000264236	0	0	0	0.00967309	0	0	0	0.00304454	0	0.000891849	0	0	0	0.00274383	0	0	0	0.0947582	0	0.0157051	0	0.00779115	2	0.124603	0	0.102791	0.0976845	0.158996	0	0.00156233	0.00156111	0.00485181	0	0.00340467	0.00339888	0.00981585	0	0.0993864	0.0946072	0.141635	3	0.539823	0.00230665	0	0.117971	0.111279	0.176915	0	0.00316675	0.00316174	0.0085302	0	0.00568148	0.00566537	0.0150637	0	0.11229	0.106215	0.156591	3	0.616992	0.00370531	0	0.0732612	1	1	0	0.00213941	1	1	0	0.00378024	1	1	0	0.069481	1	1	3	0.393738	0.00759473
ENSG00000178538	CA8	Consensus	1	1	All	0	0.008226	1	1	0	0	0	0	0	0.000912397	0	2.07732e-05	0	0	0	0	0	0	0	0	0	0	0	0	0	0	0	0	0	0.000820232	0	0	0	0	0	0	0	0.00109482	0	0.00193596	0	0	0	0	0	2.69375e-05	0	0	0	0	0	0	0	0	0	0	0	0.00341488	0	0.00207454	1	1	0	0	0	0	0	0.000415089	0	2.07732e-05	0	0	0	0	0	0	0	0	0	0	0	0	0	0	0	0	0	0	0	0	0	0	0	0	0	0	0	4.89131e-05	0	0	0	0	0	0	0	0	0	0	0	0	0	0	0	0	0	0.00158977	0	0.00245476	1	1	0	0	0	0	0	0.000497308	0	2.07732e-05	0	0	0	0	0	0	0	0	0	0	0	0	0	0	0	0	0	0	0	0	0	0	0	0	0	0	0	0.000111567	0	0	0	0	0	0	0	0	0	0	0	0	0	0	0	0	0	0.00182512	0	0.00577123	1	1	0	0	0	0	0	0.000415089	0	0	0	0	0	0	0	0	0	0	0	0	0	0	0	0	0	0	0	0.000820232	0	0	0	0	0	0	0	0.00109482	0	0.00182439	0	0	0	0	0	2.69375e-05	0	0	0	0	0	0	0	0	0	0	0	0.00158977	0	0.279968	1	0	0.0156807	0	0.0121298	0	0.00215376	0	0.00132948	0	0	0	0	0	0.000781247	0	0.000771605	0	0	0	0	0	0.000787802	0	0.00618679	0	0.00903655	0	0.000264236	0	0.000370679	0	0	0	0.00242615	0	0.163863	0	0.00679255	0	0	0	0.00131994	0	0	0	0.0350814	0	0	0	0.020992	0	0	0	0.00787974	0.00784878	0.0523348	0	0.00204389	0.0020418	0.00583067	0	0.00238504	0.0023822	0.00775171	0	0.0054947	0.00547963	0.0330975	0	0.2485	0.22003	0	0.00884975	0.0088107	0.0593268	0	0.00229306	0.00229044	0.00682634	0	0.00268046	0.00267687	0.00926302	0	0.00616928	0.00615029	0.0381446	0	0.319654	0.2736	0	0.00448156	1	1	0	0.00133928	1	1	0	0.00159586	1	1	0	0.0028857	1	1	0	0.187505	1
ENSG00000087085	ACHE	NA	1	1	All	0	0.238548	1	1	0	0	0	0.00255854	0	0.000931328	0	2.07732e-05	0	0	0	0.00235475	0	0	0	0	0	0	0	0	0	0.000117112	0	0	0	0.000137638	0	0	0	0	0	0	0	0	0	0.0177161	0	0.00225913	0	0	0	0.000431	0	0	0	0.0895777	0	0	0	0.0117751	0	0.110669	0	0	0	0.00185702	1	1	0	0	0	0.00161133	0	0	0	0	0	0	0	0	0	0	0	0	0	0	0	0	0	0	0	0	0	0	0	0	0	0	0	0	0	0	0	9.19951e-05	0	0.000153695	0	0	0	0	0	0	0	0	0	0	0	0	0	0	0	0	0	0.00310419	1	1	0	0	0	0.00180009	0	0	0	0	0	0	0	0	0	0	0	0	0	0	0	0	0	0	0	0	0	0	0	0	0	0	0	0	0	0	0	0.000995714	0	0.000308384	0	0	0	0	0	0	0	0	0	0	0	0	0	0	0	0	0	0.235444	1	1	0	0	0	0.000758451	0	0.000931328	0	2.07732e-05	0	0	0	0.00235475	0	0	0	0	0	0	0	0	0	0.000117112	0	0	0	0.000137638	0	0	0	0	0	0	0	0	0	0.0167204	0	0.00195075	0	0	0	0.000431	0	0	0	0.0895777	0	0	0	0.0117751	0	0.110669	0	0	2	0.917678	0.233992	0	0.00401308	0	0.142919	0	0.0050162	0	0.00132948	0	0	0	0	0	0.00215034	0	0.000771605	0	0.00401476	0	0.000176	0	0.0029278	0	0.00966686	0	0.00495499	0	0.00456839	0	0.000370679	0	5.72372e-05	0	0.00107288	0	0.128256	0	0.0119916	0	0.00095	0	0.0245851	0	0.0368902	1	0.26327	0	0.00376493	0	0.0117751	1	0.252185	0	0.236969	0.210985	0.257243	0	0.00169966	0.00169822	0.00512775	0	0.00275016	0.00274638	0.00850213	0	0.234219	0.208812	0.24375	1	1.01137	0.268423	0	0.241157	0.214282	0.266381	0	0.00235889	0.00235611	0.0069657	0	0.00367686	0.00367011	0.0112789	0	0.237481	0.211388	0.251286	2	1.10878	0.101358	0	0.154511	1	1	0	0.00175051	1	1	0	0.0025329	1	1	0	0.151978	1	1	0	0.720396	1
ENSG00000011275	RNF216	Discordant	1	1	All	0	0.0419003	1	1	0	0	0	0.00170535	0	0.00205258	0	2.07732e-05	0	0	0	0	0	0	0	0	0	0	0	0	0	0.000468447	0	0	0	0	0	0	0	0	0	0.000352309	0	0.000119209	0	0.00685747	0	0.000103205	0	0	0	0.00016504	0	0	0	0	0	0	0	0.009248	0	0	0	0.0208079	0	0.00240027	1	1	0	0	0	0.000663462	0	0.00060204	0	2.07732e-05	0	0	0	0	0	0	0	0	0	0	0	0	0	0	0	0	0	0	0	0	0	0	0	0.000352309	0	0.000119209	0	0.000539271	0	0.000103205	0	0	0	0	0	0	0	0	0	0	0	0	0	0	0	0	0	0.00423501	1	1	0	0	0	0.00104189	0	0.000766338	0	2.07732e-05	0	0	0	0	0	0	0	0	0	0	0	0	0	0	0	0	0	0	0	0	0	0	0	0.000352309	0	0.000119209	0	0.00183128	0	0.000103205	0	0	0	0	0	0	0	0	0	0	0	0	0	0	0	0	0	0.0376653	1	1	0	0	0	0.000663462	0	0.00128624	0	0	0	0	0	0	0	0	0	0	0	0	0	0	0	0.000468447	0	0	0	0	0	0	0	0	0	0	0	0	0	0.00502618	0	0	0	0	0	0.00016504	0	0	0	0	0	0	0	0.009248	0	0	0	0.0208079	1	1.46828	0.769679	0	0.0361177	0	0.477752	0	0.0322249	0	0.00207732	0	0	0	0.0165158	0	0.0397287	0	0.00694444	0	0	0	0.002816	0	0.0141705	0	0.00348007	0	0.00674429	0	0.00392225	0	0.000370679	0	0.000352309	0	0.00107288	0	0.255878	0	0.0142696	0	0.00095	0	0.0253919	0	0.038737	1	0.150571	0	0.0150238	0	0.0228532	0	0.300316	0	0.0351987	0.0345864	0.0988582	0	0.00211365	0.00211142	0.00597036	0	0.00378067	0.00377353	0.0105378	0	0.031418	0.0309296	0.0793232	1	1.45444	0.426813	0	0.043008	0.0420962	0.112707	0	0.00302708	0.0030225	0.00829244	0	0.00494239	0.00493019	0.0136989	0	0.0380656	0.0373502	0.091015	1	1.81902	0.542797	0	0.0334087	1	1	0	0.00147479	1	1	0	0.00264415	1	1	0	0.0307645	1	1	1	1.10594	0.669101
ENSG00000179813	FAM216B	NA	1	1	All	0	0.00660147	1	1	0	0	0	0	0	0.000415089	0	0	0	0	0	0	0	0.00117283	0	0	0	0	0	0	0	0	0	0	0	0.000137638	0	0	0	0	0	0	0	0.000119209	0	0.00394674	0	0.000644925	0	0	0	0.00016504	0	0	0	0	0	0	0	0	0	0	0	0	0	0.00405604	1	1	0	0	0	0	0	0.000415089	0	0	0	0	0	0	0	0	0	0	0	0	0	0	0	0	0	0	0	0.000137638	0	0	0	0	0	0	0	0.000119209	0	0.00280625	0	0.00041282	0	0	0	0.00016504	0	0	0	0	0	0	0	0	0	0	0	0	0	0.00470349	1	1	0	0	0	0	0	0.000415089	0	0	0	0	0	0	0	0	0	0	0	0	0	0	0	0	0	0	0	0.000137638	0	0	0	0	0	0	0	0.000119209	0	0.00324739	0	0.000619124	0	0	0	0.00016504	0	0	0	0	0	0	0	0	0	0	0	0	0	0.00189798	1	1	0	0	0	0	0	0	0	0	0	0	0	0	0	0.00117283	0	0	0	0	0	0	0	0	0	0	0	0	0	0	0	0	0	0	0	0	0	0.000699348	0	2.58012e-05	0	0	0	0	0	0	0	0	0	0	0	0	0	0	0	0	0	0.0173735	1	0	0	0	0	0	0	0	0	0	0	0	0	0	0	0	0	0	0	0	0.000176	0	0.000117112	0	0	0	0	0	0	0	0	0	0	0	0	0	0.003415	0	0.000232211	0	0	0	0.000656631	0	0	0	0	0	0	0	0	0	0.0127766	0	0.0049046	0.0048926	0.0406224	0	0.00282861	0.00282461	0.00735472	0	0.00325321	0.00324793	0.00952623	0	0.00165139	0.00165003	0.0168283	0	0.0185339	0.0183632	0	0.00720365	0.00717777	0.0536308	0	0.00452447	0.00451425	0.0110186	0	0.00522251	0.0052089	0.0142339	0	0.00198114	0.00197917	0.0210246	0	0.0193252	0.0191397	0	0.00525078	1	1	0	0.00310832	1	1	0	0.00355463	1	1	0	0.00169616	1	1	0	0.0137068	1
ENSG00000169359	SLC33A1	Consensus	1	1	All	0	0.0750113	1	1	0	0.000445898	0	0.00118455	0	0	0	0.000519266	0	0	0	0	0	0.000195312	0	0.000192901	0	0	0	0	0	0	0	0	0	0.00191462	0	0.000264236	0	0	0	0	0	0.000119209	0	0.0127369	0	0.000924198	0	0	0	2.69375e-05	0	0	0	0.0225161	0	0	0	0.005264	0	0.0222645	0	0.00644264	0	0.00164027	1	1	0	0	0	0	0	0	0	2.07732e-05	0	0	0	0	0	0	0	0	0	0	0	0	0	0	0	0	0	0.000820232	0	0.000264236	0	0	0	0	0	0	0	0.000535028	0	0	0	0	0	0	0	0	0	0	0	0	0	0	0	0	0	0	0	0.00311329	1	1	0	0	0	0	0	0	0	0.000186895	0	0	0	0	0	0	0	0	0	0	0	0	0	0	0	0	0	0.00109439	0	0.000264236	0	0	0	0	0	0	0	0.00156777	0	0	0	0	0	0	0	0	0	0	0	0	0	0	0	0	0	0	0	0.071898	1	1	0	0.000445898	0	0.00118455	0	0	0	0.00033237	0	0	0	0	0	0.000195312	0	0.000192901	0	0	0	0	0	0	0	0	0	0.000820232	0	0	0	0	0	0	0	0.000119209	0	0.0111692	0	0.000924198	0	0	0	2.69375e-05	0	0	0	0.0225161	0	0	0	0.005264	0	0.0222645	0	0.00644264	0	0.561719	1	0	0	0	0.00303246	0	0.100091	0	0.00251355	0	0.0154321	0	0.0230095	0	0.00488279	0	0	0	0.0090332	0	0.000176	0	0.0618134	0	0	0	0.000820232	0	0	0	0.00148272	0	0.000352309	0	0	0	0.0285165	0	0.00452698	0	0	0	0.00269375	0	0	0	0.0714992	0	0.0598085	0	0	0	0.172035	0	0.0676281	0.065392	0.129236	0	0.00070955	0.000709299	0.00300747	0	0.00184275	0.00184105	0.00659589	0	0.0657853	0.0636682	0.112951	0	0.517142	0.403778	0	0.0846344	0.0811519	0.15014	0	0.00186587	0.00186413	0.00595962	0	0.00510119	0.0050882	0.0139949	0	0.0795333	0.0764527	0.129752	0	0.620394	0.462268	0	0.0456943	1	1	0	0.00140364	1	1	0	0.00245519	1	1	0	0.0432391	1	1	0	0.384959	1
ENSG00000170955	PRKCDBP	NA	1	1	All	0	0.101985	1	1	0	0.000445898	0	0.00563532	0	0.00289751	0	8.30769e-05	0	0	0	0.000118864	0	0	0	0	0	0	0	0.000176	0	0.00180893	0	0.000386675	0	0.00344021	0	0.00237812	0	0	0	0	0	0	0	0.00524715	0	0.00369574	0	0	0	0.00345376	0	0.0302239	0	0.0255722	0	0	0	0.00418773	0	0.00917297	0	0.00306107	0	0.00278629	1	1	0	0	0	0	0	0.00149197	0	2.07732e-05	0	0	0	0	0	0	0	0	0	0	0	0	0	0	0	0	0	0.000137638	0	0	0	0	0	0	0	0	0	0.00019966	0	0	0	0	0	0.00093625	0	0	0	0	0	0	0	0	0	0	0	0	0	0.00586704	1	1	0	0	0	0	0	0.0019851	0	6.23037e-05	0	0	0	0	0	0	0	0	0	0	0	0	0	0	0	0	0	0.00123799	0	0	0	0	0	0	0	0	0	0.00121542	0	0	0	0	0	0.00136622	0	0	0	0	0	0	0	0	0	0	0	0	0	0.0961181	1	1	0	0.000445898	0	0.00563532	0	0.000912412	0	2.07732e-05	0	0	0	0.000118864	0	0	0	0	0	0	0	0.000176	0	0.00180893	0	0.000386675	0	0.00220222	0	0.00237812	0	0	0	0	0	0	0	0.00403173	0	0.00369574	0	0	0	0.00208754	0	0.0302239	0	0.0255722	0	0	0	0.00418773	0	0.00917297	0	0.00306107	1	0.70729	0.507022	0	0	0	0.00681853	0	0.0104085	0	0.00207732	0	0	0	0	0	0.00117283	0	0.000192901	0	0	0	0.000176	0	0.00627224	0	0	0	0.00220222	0	0.00951249	0	0	0	0.000352309	0	0.00298023	0	0.310873	0	0.0385223	0	0.0038	0	0.026793	0	0.0302239	0	0.0992717	0	0	0	0.00712521	1	0.148516	0	0.0932644	0.0890474	0.151358	0	0.00234344	0.00234069	0.00644122	0	0.00474807	0.00473682	0.0123795	0	0.0885163	0.0847119	0.132472	1	0.639166	0.134959	0	0.107641	0.10205	0.169282	0	0.00304267	0.00303805	0.00831703	0	0.00672599	0.00670342	0.0169448	0	0.100915	0.0959905	0.147788	1	0.805641	0.193237	0	0.0708409	1	1	0	0.00189623	1	1	0	0.00400738	1	1	0	0.0668335	1	1	0	0.487277	1
ENSG00000159210	SNF8	NA	1	1	All	0	0.0393666	1	1	0	0	0	0.000189506	0	0.00383166	0	8.30926e-05	0	0	0	0	0	0	0	0.000192901	0	0	0	0.000176	0	0.00105401	0	0	0	0.000550366	0	0	0	0	0	0.00123753	0	0	0	0.0063881	0	0.000924145	0	0	0	0.000506333	0	0	0	0.020191	0	0	0	0	0	0	0	0.00404195	0	0.00280544	1	1	0	0	0	4.73821e-05	0	0.00128624	0	0	0	0	0	0	0	0	0	0	0	0	0	0	0	0	0	0	0	0.000137638	0	0	0	0	0	0	0	0	0	0.000975219	0	0.000358959	0	0	0	0	0	0	0	0	0	0	0	0	0	0	0	0	0	0.00492861	1	1	0	0	0	0.000142124	0	0.00177905	0	0	0	0	0	0	0	0	0	0	0	0	0	0	0	0	0	0	0	0.000412727	0	0	0	0	0	0	0	0	0	0.00202952	0	0.000565186	0	0	0	0	0	0	0	0	0	0	0	0	0	0	0	0	0	0.034438	1	1	0	0	0	4.73821e-05	0	0.00205261	0	8.30926e-05	0	0	0	0	0	0	0	0.000192901	0	0	0	0.000176	0	0.00105401	0	0	0	0.000137638	0	0	0	0	0	0.00123753	0	0	0	0.00435857	0	0.000358959	0	0	0	0.000506333	0	0	0	0.020191	0	0	0	0	0	0	0	0.00404195	0	0.861262	1	0	0	0	0.000189528	0	0.0142354	0	0.000186958	0	0	0	0.00854879	0	0	0	0	0	0	0	0.000704	0	0.00187379	0	0.0015467	0	0.000550554	0	0.00105694	0	0.000370679	0	0.0498813	0	0.00429153	0	0.0174497	0	0.00700775	0	0.0002375	0	0.00828844	0	0.0368902	0	0.199866	0	0.0127201	0	0.0712321	0	0.424133	0	0.0398607	0.0390767	0.103382	0	0.00255448	0.00255122	0.00685965	0	0.00428342	0.00427426	0.0115038	0	0.0355773	0.0349518	0.0839178	0	1.15837	0.686001	0	0.0432836	0.0423602	0.113009	0	0.00283895	0.00283492	0.00793555	0	0.00505303	0.00504028	0.0139097	0	0.0382306	0.037509	0.0910815	0	1.24148	0.711043	0	0.0288655	1	1	0	0.00203716	1	1	0	0.00345389	1	1	0	0.0254116	1	1	0	0.779309	1
ENSG00000082996	RNF13	NA	1	1	All	0	0.0118177	1	1	0	0	0	0	0	0	0	2.07732e-05	0	0	0	0	0	0.000195312	0	0	0	0	0	0	0	0	0	0	0	0	0	0	0	0	0	0	0	0	0	0.00281757	0	0.00153088	0	0.00095	0	0	0	0	0	0	0	0	0	0.00252715	0	0	0	0.00377599	0	0.00202999	1	1	0	0	0	0	0	0	0	0	0	0	0	0	0	0	0	0	0	0	0	0	0	0	0	0	0	0	0	0	0	0	0	0	0	0	0	0.00110579	0	0.000924198	0	0	0	0	0	0	0	0	0	0	0	0	0	0	0	0	0	0.00284585	1	1	0	0	0	0	0	0	0	0	0	0	0	0	0	0	0	0	0	0	0	0	0	0	0	0	0	0	0	0	0	0	0	0	0	0	0	0.00171548	0	0.00113037	0	0	0	0	0	0	0	0	0	0	0	0	0	0	0	0	0	0.00897183	1	1	0	0	0	0	0	0	0	2.07732e-05	0	0	0	0	0	0.000195312	0	0	0	0	0	0	0	0	0	0	0	0	0	0	0	0	0	0	0	0	0	0.00110209	0	0.000400513	0	0.00095	0	0	0	0	0	0	0	0	0	0.00252715	0	0	0	0.00377599	0	0.180312	1	0	0	0	0.000189528	0	0.000912412	0	2.07732e-05	0	0	0	0	0	0	0	0	0	0	0	0	0	0	0	0	0	0.00191481	0	0.000264236	0	0	0	0	0	0	0	0.0359101	0	0.00422704	0	0	0	0.000997924	0	0	0	0.0144712	0	0	0	0.0152244	0	0.106179	0	0.00815962	0.00812642	0.0531863	0	0.000838738	0.000838386	0.00331859	0	0.00139974	0.00139877	0.00564144	0	0.00675987	0.00673708	0.0372922	0	0.176389	0.161708	0	0.0134486	0.0133586	0.0715613	0	0.00211584	0.00211361	0.00646762	0	0.00298805	0.00298359	0.00994562	0	0.0104606	0.0104061	0.0508627	0	0.195587	0.177648	0	0.00937193	1	1	0	0.00158982	1	1	0	0.00215437	1	1	0	0.00721756	1	1	0	0.136738	1
ENSG00000114744	COMMD2	NA	1	1	All	0	0.106065	1	1	0	0	0	0.00118455	0	0.000415089	0	2.07732e-05	0	0	0	0.00271009	0	0	0	0	0	0	0	0.002172	0	0	0	0	0	0	0	0.000264236	0	0	0	0.000352309	0	0	0	0.0353179	0	0.00128409	0	0	0	0.00179759	0	0	0	0.0144712	0	0	0	0.009248	0	0.0337661	0	0.00306107	0	0.00255583	1	1	0	0	0	0	0	0	0	0	0	0	0	0	0	0	0	0	0	0	0	0	0	0	0	0	0	0	0	0	0	0	0	0	0	0	0	0.00154024	0	0.000358959	0	0	0	0.000656631	0	0	0	0	0	0	0	0	0	0	0	0	0	0.00992326	1	1	0	0	0	0	0	0	0	0	0	0	0	0	0	0	0	0	0	0	0	0	0	0	0	0	0	0	0	0	0	0	0	0	0	0	0	0.008114	0	0.000668299	0	0	0	0.00114096	0	0	0	0	0	0	0	0	0	0	0	0	0	0.0961417	1	1	0	0	0	0.00118455	0	0.000415089	0	2.07732e-05	0	0	0	0.00271009	0	0	0	0	0	0	0	0.002172	0	0	0	0	0	0	0	0.000264236	0	0	0	0.000352309	0	0	0	0.0272039	0	0.000615794	0	0	0	0.000656631	0	0	0	0.0144712	0	0	0	0.009248	0	0.0337661	0	0.00306107	0	0.0341329	1	0	0	0	0.000426439	0	0.000415089	0	0	0	0	0	0.00271009	0	0	0	0	0	0	0	0	0	0	0	0	0	0	0	0.00105694	0	0	0	0	0	0	0	0.00282894	0	0.000358959	0	0	0	0.00016504	0	0	0	0.0144712	0	0	0	0.00252715	0	0.00917297	0	0.0931497	0.0889429	0.15129	0	0.00162725	0.00162593	0.00497627	0	0.00750754	0.00747943	0.0171733	0	0.0856422	0.0820774	0.129868	0	0.0336404	0.0330808	0	0.108058	0.102424	0.169656	0	0.00348525	0.00347918	0.00913049	0	0.0112292	0.0111664	0.0240948	0	0.0968284	0.0922882	0.144293	0	0.038516	0.0377837	0	0.0726181	1	1	0	0.00154429	1	1	0	0.00641874	1	1	0	0.0661993	1	1	0	0.0261511	1
ENSG00000105974	CAV1	Discordant	1	1	All	0	0.125357	1	1	0	0	0	0.00170576	0	0.00128623	0	0.00033237	0	0	0	0	0	0	0	0	0	0.00401476	0	0	0	0.00105401	0	0	0	0	0	0.00169895	0	0	0	0.00728195	0	0.000476837	0	0.00989136	0	0.00215883	0	0	0	0.00010775	0	0.0142674	0	0.0192942	0	0	0	0.00252715	0	0.053784	0	0.0054757	0	0.0044304	1	1	0	0	0	0	0	0.00060204	0	0	0	0	0	0	0	0	0	0	0	0	0	0	0	0	0	0	0	0	0	0	0	0	0	0.00382836	0	0	0	0	0	0	0	0	0	0	0	0	0	0	0	0	0	0	0	0	0	0	0	0.00656631	1	1	0	0	0	0	0	0.000684189	0	0	0	0	0	0	0	0	0	0	0	0	0	0	0	0	0	0	0	0	0	0	0	0	0	0.00588212	0	0	0	0	0	0	0	0	0	0	0	0	0	0	0	0	0	0	0	0	0	0	0	0.118791	1	1	0	0	0	0.00170576	0	0.00060204	0	0.00033237	0	0	0	0	0	0	0	0	0	0.00401476	0	0	0	0.00105401	0	0	0	0	0	0.00169895	0	0	0	0.00139983	0	0.000476837	0	0.00989136	0	0.00215883	0	0	0	0.00010775	0	0.0142674	0	0.0192942	0	0	0	0.00252715	0	0.053784	0	0.0054757	0	0.186543	1	0	0.00178359	0	0.010661	0	0.00711693	0	8.30926e-05	0	0	0	0.00179578	0	0.00468461	0	0	0	0	0	0.004688	0	0.000117112	0	0	0	0	0	0	0	0.00148272	0	0	0	0	0	0.0110684	0	0.000862612	0	0	0	0.00101473	0	0	0	0.0394747	0	0	0	0.0157591	0	0.0859507	0	0.116473	0.109946	0.168878	0	0.00415794	0.00414931	0.00982611	0	0.00601599	0.00599793	0.014654	0	0.110457	0.104576	0.150331	0	0.198771	0.180262	0	0.131646	0.123349	0.187204	0	0.00448769	0.00447764	0.0109514	0	0.00668163	0.00665936	0.0168698	0	0.124965	0.117472	0.166716	0	0.220075	0.197541	0	0.0803891	1	1	0	0.00213853	1	1	0	0.00374161	1	1	0	0.0766475	1	1	0	0.129597	1
ENSG00000163795	ZNF513	NA	1	1	All	0	0.00642514	1	1	0	0	0	0	0	0.000228138	0	0.000399131	0	0	0	0	0	0	0	0	0	0	0	0	0	0.000117112	0	0	0	0	0	0	0	0	0	0	0	0	0	0.00479193	0	0.000232198	0	0	0	0.000656631	0	0	0	0	0	0	0	0	0	0	0	0	0	0.00236018	1	1	0	0	0	0	0	0	0	0	0	0	0	0	0	0	0	0	0	0	0	0	0	0	0	0	0	0	0	0	0	0	0	0	0	0	0	0.00233438	0	2.58012e-05	0	0	0	0	0	0	0	0	0	0	0	0	0	0	0	0	0	0.00311998	1	1	0	0	0	0	0	0	0	0	0	0	0	0	0	0	0	0	0	0	0	0	0	0	0	0	0	0	0	0	0	0	0	0	0	0	0	0.00299098	0	0.000128993	0	0	0	0	0	0	0	0	0	0	0	0	0	0	0	0	0	0.00330516	1	1	0	0	0	0	0	0.000228138	0	0.000399131	0	0	0	0	0	0	0	0	0	0	0	0	0	0.000117112	0	0	0	0	0	0	0	0	0	0	0	0	0	0.00180095	0	0.000103205	0	0	0	0.000656631	0	0	0	0	0	0	0	0	0	0	0	0	0	0.552234	1	0	0.00401308	0	0.0648661	0	0.00938555	0	0.00132117	0	0	0	0.0304491	0	0.00488279	0	0.000192901	0	0	0	0.001584	0	0.00749516	0	0.00618679	0	0.00903655	0	0.000264236	0	0.0181633	0	0	0	0	0	0.0418186	0	0.0105542	0	0.00095	0	0.00949364	0	0.0302239	0	0.12353	0	0.0186902	0	0.0165076	0	0.142625	0	0.00452509	0.00451486	0.0390523	0	0.00174764	0.00174611	0.00522268	0	0.0023474	0.00234464	0.00765392	0	0.00217769	0.00217532	0.0195648	0	0.630528	0.467689	0	0.00710842	0.00708321	0.0533124	0	0.00253	0.00252681	0.00732141	0	0.00332628	0.00332075	0.0106372	0	0.00378214	0.003775	0.0292576	0	0.733474	0.519762	0	0.00499493	1	1	0	0.00179371	1	1	0	0.00228864	1	1	0	0.0027063	1	1	0	0.426865	1
ENSG00000144278	GALNT13	NA	1	1	All	0	0.0914564	1	1	0	0	0	0.000189528	0	0.0290287	0	0.000839522	0	0	0	0.00106924	0	0	0	0	0	0	0	0	0	0.000117112	0	0.000386675	0	0	0	0.000264236	0	0	0	0	0	0	0	0.0283956	0	0.00258012	0	0	0	0.000656631	0	0	0	0.027929	0	0	0	0	0	0	0	0	0	0.00176028	1	1	0	0	0	0	0	0.000788991	0	0	0	0	0	0.000475454	0	0	0	0	0	0	0	0	0	0	0	0	0	0	0	0	0	0	0	0	0	0	0	0.000495839	0	0	0	0	0	0	0	0	0	0	0	0	0	0	0	0	0	0	0	0.00458892	1	1	0	0	0	0	0	0.00226642	0	0	0	0	0	0.000950376	0	0	0	0	0	0	0	0	0	0	0	0	0	0	0	0	0	0	0	0	0	0	0	0.00137213	0	0	0	0	0	0	0	0	0	0	0	0	0	0	0	0	0	0	0	0.0868675	1	1	0	0	0	0.000189528	0	0.0267623	0	0.000839522	0	0	0	0.000118864	0	0	0	0	0	0	0	0	0	0.000117112	0	0.000386675	0	0	0	0.000264236	0	0	0	0	0	0	0	0.0270235	0	0.00258012	0	0	0	0.000656631	0	0	0	0.027929	0	0	0	0	0	0	0	0	1	0.799233	0.550326	0	0.00178359	0	0.0208955	0	0.0100563	0	0.00366037	0	0	0	0.00190182	0	0.00703122	0	0	0	0.00100369	0	0.000176	0	0.00105401	0	0.0015467	0	0.00492699	0	0.000264236	0	0.000370679	0	0.000352309	0	0	0	0.130042	0	0.00830951	0	0.00095	0	0.0412238	0	0.0243007	0	0.143634	0	0.00674997	0	0.0127088	1	0.376292	0	0.0828718	0.0795308	0.142595	0	0.00162285	0.00162153	0.00496605	0	0.00400485	0.00399685	0.0110005	0	0.0788669	0.0758371	0.124258	1	0.755836	0.175428	0	0.0938681	0.0895971	0.158357	0	0.00181403	0.00181239	0.00587426	0	0.00474871	0.00473745	0.0133659	0	0.0891193	0.0852636	0.137607	1	0.869054	0.216216	0	0.0575463	1	1	0	0.00114056	1	1	0	0.003037	1	1	0	0.0545093	1	1	0	0.534762	1
ENSG00000131370	SH3BP5	NA	1	1	All	0	0.163837	1	1	0	0	0	0.00236854	0	0.00261326	0	8.30926e-05	0	0	0	0.00274481	0	0	0	0	0	0	0	0	0	0.00145849	0	0	0	0.000820232	0	0.000264236	0	0	0	0.000647382	0	0	0	0.00739391	0	0.00240565	0	0	0	0.0022405	0	0.050223	0	0.0353325	0	0	0	0.009248	0	0.0359033	0	0.0100902	0	0.0019466	1	1	0	0	0	0	0	0	0	0	0	0	0	0	0	0	0	0	0	0	0	0	0	0	0	0	0	0	0	0.000264236	0	0	0	0	0	0	0	0.00109426	0	0.000246819	0	0	0	0.000341293	0	0	0	0	0	0	0	0	0	0	0	0	0	0.00348432	1	1	0	0	0	0	0	0	0	0	0	0	0	0	0	0	0	0	0	0	0	0	0	0	0	0	0	0	0	0.000264236	0	0	0	0	0	0	0	0.00263197	0	0.000246819	0	0	0	0.000341293	0	0	0	0	0	0	0	0	0	0	0	0	0	0.160353	1	1	0	0	0	0.00236854	0	0.00261326	0	8.30926e-05	0	0	0	0.00274481	0	0	0	0	0	0	0	0	0	0.00145849	0	0	0	0.000820232	0	0	0	0	0	0.000647382	0	0	0	0.00476193	0	0.00215883	0	0	0	0.00189921	0	0.050223	0	0.0353325	0	0	0	0.009248	0	0.0359033	0	0.0100902	1	1.22747	0.706966	0	0.000445898	0	0.0329496	0	0.0916028	0	0.00251355	0	0	0	0.00159277	0	0.000781247	0	0.000192901	0	0	0	0.001584	0	0.00961668	0	0	0	0.00328373	0	0	0	0.000370679	0	0.00228452	0	0.00107288	1	0.531288	0	0.0344031	0	0	0	0.0740847	0	0.0243007	0	0.26079	0	0.0276453	0	0.0251797	0	0.101485	0	0.152143	0.141134	0.195629	0	0.00138688	0.00138592	0.00450623	0	0.00266213	0.00265859	0.00832133	0	0.149481	0.138845	0.1807	1	1.06997	0.28996	0	0.169359	0.155794	0.214271	0	0.00212777	0.0021255	0.0064943	0	0.00371471	0.00370782	0.0113396	0	0.165644	0.152653	0.19823	1	1.35125	0.391223	0	0.116594	1	1	0	0.00114769	1	1	0	0.00219678	1	1	0	0.114397	1	1	1	0.826382	0.56237
ENSG00000144231	POLR2D	NA	1	1	All	0	0.0131622	1	1	0	0	0	0	0	0	0	0	0	0	0	0	0	0	0	0	0	0	0	0	0	0	0	0	0	0	0	0	0	0	0	0.000818919	0	0	0	0.00235017	0	0.000153695	0	0	0	0.000303142	0	0	0	0.00953629	0	0	0	0	0	0	0	0	0	0.0111087	1	1	0	0	0	0	0	0	0	0	0	0	0	0	0	0	0	0	0	0	0	0	0	0	0	0	0	0	0	0	0	0	0	0	0	0	0	0.00126922	0	0	0	0	0	0.000303142	0	0	0	0.00953629	0	0	0	0	0	0	0	0	0	0.0112979	1	1	0	0	0	0	0	0	0	0	0	0	0	0	0	0	0	0	0	0	0	0	0	0	0	0	0	0	0	0	0	0	0	0	0	0	0	0.00145847	0	0	0	0	0	0.000303142	0	0	0	0.00953629	0	0	0	0	0	0	0	0	0	0.00186431	1	1	0	0	0	0	0	0	0	0	0	0	0	0	0	0	0	0	0	0	0	0	0	0	0	0	0	0	0	0	0	0	0	0.000818919	0	0	0	0.000891692	0	0.000153695	0	0	0	0	0	0	0	0	0	0	0	0	0	0	0	0	0	0.127625	1	0	0	0	0.000426439	0	0.00596536	0	0.000839522	0	0	0	0	0	0.00117283	0	0	0	0	0	0	0	0.00180893	0	0	0	0	0	0	0	0	0	0.00290455	0	0.000119209	0	0.00793515	0	0.00323976	0	0	0	0.00141212	0	0	0	0.0428543	0	0	0	0	0	0.0589467	0	0.01245	0.0123728	0.0649345	0	0.0106224	0.0105662	0.0201702	0	0.0107786	0.0107207	0.0223094	0	0.00167146	0.00167006	0.016941	0	0.133375	0.124863	0	0.0133415	0.0132529	0.0714983	0	0.011268	0.0112047	0.021593	0	0.0114634	0.0113979	0.0244212	0	0.0018781	0.00187634	0.0204581	0	0.140489	0.131066	0	0.00879657	1	1	0	0.00771176	1	1	0	0.00784162	1	1	0	0.000954948	1	1	0	0.0930409	1
ENSG00000151365	THRSP	NA	1	1	All	0	0.0264814	1	1	0	0	0	0.000284405	0	0.00153679	0	2.07732e-05	0	0	0	0.00123681	0	0	0	0	0	0	0	0	0	0.00180893	0	0	0	0	0	0	0	0	0	0.000647382	0	0	0	0.0097149	0	0.000862612	0	0	0	0.000383917	0	0	0	0.00998492	0	0	0	0	0	0	0	0	0	0.00269131	1	1	0	0	0	0	0	0.00153679	0	0	0	0	0	0	0	0	0	0	0	0	0	0	0	0	0	0	0	0	0	0	0	0	0	0.000647382	0	0	0	0.000507139	0	0	0	0	0	0	0	0	0	0	0	0	0	0	0	0	0	0	0	0.00393301	1	1	0	0	0	0	0	0.00153679	0	0	0	0	0	0	0	0	0	0	0	0	0	0	0	0	0	0	0	0	0	0	0	0	0	0.000647382	0	0	0	0.00174883	0	0	0	0	0	0	0	0	0	0	0	0	0	0	0	0	0	0	0	0.0225484	1	1	0	0	0	0.000284405	0	0	0	2.07732e-05	0	0	0	0.00123681	0	0	0	0	0	0	0	0	0	0.00180893	0	0	0	0	0	0	0	0	0	0	0	0	0	0.00796607	0	0.000862612	0	0	0	0.000383917	0	0	0	0.00998492	0	0	0	0	0	0	0	0	0	0.131345	1	0	0	0	0.00113717	0	0.00153679	0	0.00033237	0	0	0	0.026611	0	0	0	0	0	0	0	0	0	0.00306338	0	0	0	0	0	0	0	0.000370679	0	0.000647382	0	0.000119209	0	0.0561044	0	0.00169571	0	0	0	0.00228585	0	0	0	0.020191	0	0	0	0.004589	0	0.0126606	0	0.0242465	0.0239549	0.0862933	0	0.00258509	0.00258175	0.0069149	0	0.00359902	0.00359256	0.0102042	0	0.0206475	0.0204358	0.0658304	0	0.133333	0.124826	0	0.0279682	0.0275807	0.0958907	0	0.00277347	0.00276963	0.00780868	0	0.00405652	0.0040483	0.0119621	0	0.0239116	0.023628	0.074194	0	0.155656	0.144147	0	0.0168886	1	1	0	0.00188613	1	1	0	0.00274905	1	1	0	0.0141395	1	1	0	0.0881717	1
ENSG00000249209	NA	NA	1	1	All	0	0.0281928	1	1	0	0	0	0.000758114	0	0	0	2.07732e-05	0	0	0	0.00270996	0	0	0	0	0	0	0	0	0	0.00180893	0	0	0	0.000550554	0	0	0	0	0	0	0	0	0	0.00930284	0	0.000103205	0	0	0	0.00160761	0	0	0	0.0113308	0	0	0	0	0	0	0	0	0	0.00181381	1	1	0	0	0	0	0	0	0	0	0	0	0	0.00123681	0	0	0	0	0	0	0	0	0	0	0	0	0	0	0	0	0	0	0	0	0	0	0	0.000577	0	0	0	0	0	0	0	0	0	0	0	0	0	0	0	0	0	0	0	0.00345123	1	1	0	0	0	0	0	0	0	0	0	0	0	0.00147315	0	0	0	0	0	0	0	0	0	0	0	0	0	0	0	0	0	0	0	0	0	0	0	0.00197808	0	0	0	0	0	0	0	0	0	0	0	0	0	0	0	0	0	0	0	0.0247416	1	1	0	0	0	0.000758114	0	0	0	2.07732e-05	0	0	0	0.00123681	0	0	0	0	0	0	0	0	0	0.00180893	0	0	0	0.000550554	0	0	0	0	0	0	0	0	0	0.00732476	0	0.000103205	0	0	0	0.00160761	0	0	0	0.0113308	0	0	0	0	0	0	0	0	0	0.171564	1	0	0.000445898	0	0.000189528	0	0	0	0	0	0	0	0	0	0	0	0	0	0	0	0	0	0.000787802	0	0	0	0	0	0.00105694	0	0	0	0.00559618	0	0.000119209	0	0.000755433	0	0.000232211	0	0	0	2.69375e-05	0	0	0	0.0346524	0	0	0	0	0	0.127701	0	0.0254942	0.025172	0.0878826	0	0.00176381	0.00176225	0.00524682	0	0.00314448	0.00313954	0.00929189	0	0.0223497	0.0221018	0.0679725	0	0.220055	0.197525	0	0.0294534	0.0290238	0.0981789	0	0.0018304	0.00182873	0.00589885	0	0.00353389	0.00352765	0.011	0	0.0259195	0.0255864	0.076721	0	0.223503	0.200287	0	0.0182647	1	1	0	0.00110138	1	1	0	0.00217182	1	1	0	0.0160929	1	1	0	0.114924	1
ENSG00000198373	WWP2	NA	1	1	All	0	0.173726	1	1	0	0	0	0.000426439	0	0.00383185	0	0.00033237	0	0	0	0.00776992	0	0	0	0	0	0	0	0.000704	0	0.00180893	0	0.000386675	0	0.00492699	0	0	0	0	0	0.0108996	0	0	0	0.0656033	0	0.0137116	0	0	0	0.0063448	0	0	0	0.0454309	0	0.000779877	0	0.000465303	0	0	0	0.0103035	0	0.00222838	1	1	0	0	0	0	0	0	0	0	0	0	0	0	0	0	0	0	0	0	0	0	0	0	0	0	0	0	0	0	0	0	0	0	0	0	0	0.00110216	0	0.00112622	0	0	0	0	0	0	0	0	0	0	0	0	0	0	0	0	0	0.00714406	1	1	0	0	0	0	0	0	0	0	0	0	0	0	0	0	0	0	0	0	0	0	0	0	0	0	0	0	0	0	0	0	0	0	0	0	0	0.00467992	0	0.00246414	0	0	0	0	0	0	0	0	0	0	0	0	0	0	0	0	0	0.166582	1	1	0	0	0	0.000426439	0	0.00383185	0	0.00033237	0	0	0	0.00776992	0	0	0	0	0	0	0	0.000704	0	0.00180893	0	0.000386675	0	0.00492699	0	0	0	0	0	0.0108996	0	0	0	0.0609234	0	0.0112475	0	0	0	0.0063448	0	0	0	0.0454309	0	0.000779877	0	0.000465303	0	0	0	0.0103035	14	5.6442	0.00212518	0	0.0160523	0	0.206396	1	0.160248	0	0.0162862	0	0	0	0.0296608	0	0.0555748	0	0.00945216	0	0.0061849	0	0.006336	1	0.0406036	0	0.00348007	0	0.00492699	0	0.00237812	0	0.00333611	0	0.0287848	1	0.00584126	6	3.34887	3	0.328514	0	0.0116375	1	0.132838	0	0.0894667	1	0.506008	0	0.00311951	0	0.0307892	0	0.597416	0	0.153664	0.14244	0.196678	0	0.001712	0.00171054	0.00515263	0	0.00514979	0.00513655	0.0130949	0	0.148514	0.138012	0.180001	7	4.81143	0.114432	0	0.186869	0.170448	0.227287	0	0.00224925	0.00224672	0.00673566	0	0.00750692	0.00747882	0.0183102	0	0.179362	0.164197	0.209072	14	6.20865	0.00193477	0	0.118491	1	1	0	0.00153082	1	1	0	0.00482342	1	1	0	0.113668	1	1	8	3.76052	0.0381357
ENSG00000089692	LAG3	NA	1	1	All	0	0.0557092	1	1	0	0	0	0	0	0	0	0	0	0	0	0.00123681	0	0	0	0	0	0	0	0	0	0.00145849	0	0	0	0	0	0	0	0	0	0	0	0.000119209	0	0.000695311	0	0.000350017	0	0	0	0.000107743	0	0	0	0.0210879	0	0	0	0	0	0.0306537	0	0	0	0.0538649	1	1	0	0	0	0	0	0	0	0	0	0	0	0.00123681	0	0	0	0	0	0	0	0	0	0	0	0	0	0	0	0	0	0	0	0	0	0.000119209	0	0.000467778	0	0.00027262	0	0	0	2.69375e-05	0	0	0	0.0210879	0	0	0	0	0	0.0306537	0	0	0	0.0540257	1	1	0	0	0	0	0	0	0	0	0	0	0	0.00123681	0	0	0	0	0	0	0	0	0	0	0	0	0	0	0	0	0	0	0	0	0	0.000119209	0	0.000523113	0	0.000324216	0	0	0	8.08051e-05	0	0	0	0.0210879	0	0	0	0	0	0.0306537	0	0	0	0.00168343	1	1	0	0	0	0	0	0	0	0	0	0	0	0	0	0	0	0	0	0	0	0	0	0.00145849	0	0	0	0	0	0	0	0	0	0	0	0	0	0.000172198	0	2.58012e-05	0	0	0	2.69375e-05	0	0	0	0	0	0	0	0	0	0	0	0	0	0.282972	1	0	0	0	0.00473821	0	0.0050162	0	0.00132948	0	0	0	0.00271009	0	0.00117283	0	0	0	0	0	0.002172	0	0.0072285	0	0.00348007	0	0.0111487	0	0.00237812	0	0.00593086	0	0.0166343	0	0	0	0.0321893	0	0.0125419	0	0	0	0.0042203	0	0	0	0.103231	0	0	0	0	0	0.0668501	0	0.0538109	0.0523887	0.116963	0	0.0521333	0.0507977	0.061378	0	0.0522076	0.0508682	0.0653224	0	0.00160337	0.00160209	0.0165951	0	0.274136	0.239771	0	0.0545269	0.053067	0.123322	0	0.0526288	0.0512679	0.0628068	0	0.0528155	0.051445	0.0679275	0	0.00171137	0.0017099	0.0195419	0	0.324529	0.277132	0	0.0305142	1	1	0	0.0301486	1	1	0	0.0302658	1	1	0	0.000248354	1	1	0	0.18242	1
ENSG00000151366	NDUFC2	NA	1	1	All	0	0.0767163	1	1	0	0	0	0.00236854	0	0.00153679	0	0	0	0	0	0.00441958	0	0.000195312	0	0	0	0	0	0	0	0	0	0	0	0	0	0	0	0	0	0.000647382	0	0	0	0.0015056	0	0.000358959	0	0	0	0.00136401	0	0	0	0.0362639	0	0	0	0	0	0.0280563	0	0	0	0.0300019	1	1	0	0	0	0	0	0	0	0	0	0	0	0.00123681	0	0.000195312	0	0	0	0	0	0	0	0	0	0	0	0	0	0	0	0	0	0	0	0	0	0.000172198	0	0	0	0	0	0.000341293	0	0	0	0	0	0	0	0	0	0.0280563	0	0	0	0.0312851	1	1	0	0	0	0	0	0	0	0	0	0	0	0.00170949	0	0.000195312	0	0	0	0	0	0	0	0	0	0	0	0	0	0	0	0	0	0	0	0	0	0.000301316	0	0	0	0	0	0.00102272	0	0	0	0	0	0	0	0	0	0.0280563	0	0	0	0.0454312	1	1	0	0	0	0.00236854	0	0.00153679	0	0	0	0	0	0.00271009	0	0	0	0	0	0	0	0	0	0	0	0	0	0	0	0	0	0	0	0.000647382	0	0	0	0.00120429	0	0.000358959	0	0	0	0.000341293	0	0	0	0.0362639	0	0	0	0	0	0	0	0	0	0.0448807	1	0	0.00178359	0	0.0159087	0	0.00663807	0	2.07732e-05	0	0	0	0.00271009	0	0	0	0	0	0	0	0	0	0	0	0.000386675	0	0.0068446	0	0	0	0.00148272	0	0	0	0	0	0.00197844	0	0.000615794	0	0	0	0.000341293	0	0	0	0	0	0	0	0	0	0.00616997	0	0.0750427	0.0722961	0.136005	0	0.0296385	0.0292036	0.0406002	0	0.0303255	0.0298703	0.0444589	0	0.0447172	0.0437322	0.092894	0	0.0427124	0.0418131	0	0.0770868	0.0741905	0.143362	0	0.0294491	0.0290197	0.041371	0	0.0310783	0.0306003	0.0470949	0	0.0460085	0.0449662	0.0984687	0	0.0472376	0.0461392	0	0.0505565	1	1	0	0.0202931	1	1	0	0.0210453	1	1	0	0.0295112	1	1	0	0.0291171	1
ENSG00000187531	SIRT7	NA	1	1	All	0	0.0399684	1	1	0	0	0	0.000758046	0	0.00439591	0	0.000186958	0	0	0	0	0	0	0	0.000192901	0	0	0	0.000176	0	0	0	0.000386675	0	0	0	0.000264236	0	0	0	0.000647382	0	0.00242592	0	0.00543224	0	0.00246259	0	0	0	0.00136348	0	0	0	0.0149199	0	0	0	0	0	0	0	0.00635617	0	0.00168294	1	1	0	0	0	4.73821e-05	0	0	0	0	0	0	0	0	0	0	0	0	0	0	0	0	0	0	0	0	0	0	0	0	0	0	0	0	0	0.00109482	0	0.000156824	0	0	0	0	0	0.000383917	0	0	0	0	0	0	0	0	0	0	0	0	0	0.00313517	1	1	0	0	0	0.000331607	0	0	0	0	0	0	0	0	0	0	0	0	0	0	0	0	0	0	0	0	0	0	0	0	0	0	0	0	0	0.0013311	0	0.000765612	0	0	0	0	0	0.000706849	0	0	0	0	0	0	0	0	0	0	0	0	0	0.0368332	1	1	0	0	0	0.000426439	0	0.00439591	0	0.000186958	0	0	0	0	0	0	0	0.000192901	0	0	0	0.000176	0	0	0	0.000386675	0	0	0	0.000264236	0	0	0	0.000647382	0	0.00109482	0	0.00466663	0	0.00246259	0	0	0	0.000656631	0	0	0	0.0149199	0	0	0	0	0	0	0	0.00635617	0	0.380417	1	0	0.00401308	0	0.0614072	0	0.0211274	0	0.000747833	0	0	0	0.00972397	0	0.0125	0	0	0	0.0090332	0	0.000176	0	0.00627224	0	0.00348007	0	0.00220222	0	0.00105694	0	0.00333611	0	0.00228452	0	0	0	0.026158	0	0.00463645	0	0	0	0.00681555	0	0	0	0.125746	0	0.0127201	0	0	0	0.0669798	0	0.0348111	0.0342122	0.0985902	0	0.000461153	0.000461046	0.00239008	0	0.00134589	0.00134499	0.00550291	0	0.0334652	0.0329114	0.0818203	0	0.428853	0.348744	0	0.0496252	0.048414	0.11842	0	0.00333549	0.00332993	0.0088522	0	0.00565766	0.00564168	0.015014	0	0.0439675	0.043015	0.0968141	0	0.488984	0.386751	0	0.0291436	1	1	0	0.00180787	1	1	0	0.00284269	1	1	0	0.0263009	1	1	0	0.317593	1
ENSG00000239282	GATSL3	NA	1	1	All	0	0.0358699	1	1	0	0	0	0	0	0.000931266	0	0.000399131	0	0.00444444	0	0	0	0	0	0	0	0	0	0	0	0.000787802	0	0.000386675	0	0	0	0	0	0	0	0	0	0	0	0.00330865	0	0.000614714	0	0	0	0.000441245	0	0	0	0.0117794	0	0	0	0	0	0.0127766	0	0	0	0.00622265	1	1	0	0	0	0	0	0.000538581	0	0	0	0.00444444	0	0	0	0	0	0	0	0	0	0	0	0.000787802	0	0	0	0	0	0	0	0	0	0	0	0	0	0.000451827	0	0	0	0	0	0	0	0	0	0	0	0	0	0	0	0	0	0	0	0.00665512	1	1	0	0	0	0	0	0.000703128	0	0	0	0.00444444	0	0	0	0	0	0	0	0	0	0	0	0.000787802	0	0	0	0	0	0	0	0	0	0	0	0	0	0.000719741	0	0	0	0	0	0	0	0	0	0	0	0	0	0	0	0	0	0	0	0.0292148	1	1	0	0	0	0	0	0.000228138	0	0.000399131	0	0	0	0	0	0	0	0	0	0	0	0	0	0	0	0.000386675	0	0	0	0	0	0	0	0	0	0	0	0.00258891	0	0.000614714	0	0	0	0.000441245	0	0	0	0.0117794	0	0	0	0	0	0.0127766	0	0	0	0.473301	1	0	0.00259643	0	0.00492549	0	0.0240314	0	0.00240825	0	0.00111111	0	0.00636608	0	0	0	0	0	0.0143229	0	0.000176	0	0.00180893	0	0.000386675	0	0.000550554	0	0.000264236	0	0	0	0.0318158	0	0.00107288	0	0.220292	0	0.0227476	0	0.0002375	0	0.0225949	0	0	0	0.102815	0	0	0	0	0	0.0127766	0	0.034325	0.0337426	0.0981848	0	0.00599413	0.0059762	0.0130602	0	0.00636038	0.00634019	0.0152542	0	0.0279646	0.0275773	0.0751828	0	0.420546	0.343312	0	0.0372076	0.0365239	0.106764	0	0.00661256	0.00659075	0.0146925	0	0.00705664	0.0070318	0.0175506	0	0.030151	0.029701	0.0820107	0	0.511016	0.400114	0	0.0223856	1	1	0	0.00444839	1	1	0	0.00474156	1	1	0	0.017644	1	1	0	0.300613	1
ENSG00000154370	TRIM11	NA	1	1	All	0	0.0206069	1	1	0	0	0	0	0	0	0	0	0	0	0	0.00159277	0	0	0	0	0	0	0	0.000176	0	0	0	0	0	0	0	0	0	0.000370679	0	0.000515	0	0	0	0.00328004	0	0.00126833	0	0	0	2.69375e-05	0	0	0	0	0	0	0	0	0	0.0133772	0	0	0	0.00199721	1	1	0	0	0	0	0	0	0	0	0	0	0	0	0	0	0	0	0	0	0	0	0	0	0	0	0	0	0	0	0	0.000370679	0	0.000228949	0	0	0	0.00115076	0	0.000246819	0	0	0	0	0	0	0	0	0	0	0	0	0	0	0	0	0	0.00306902	1	1	0	0	0	0	0	0	0	0	0	0	0	0	0	0	0	0	0	0	0	0	0	0	0	0	0	0	0	0	0	0.000370679	0	0.000457763	0	0	0	0.00150066	0	0.000739918	0	0	0	0	0	0	0	0	0	0	0	0	0	0	0	0	0	0.0175379	1	1	0	0	0	0	0	0	0	0	0	0	0	0.00159277	0	0	0	0	0	0	0	0.000176	0	0	0	0	0	0	0	0	0	0	0	5.72372e-05	0	0	0	0.00177937	0	0.000528407	0	0	0	2.69375e-05	0	0	0	0	0	0	0	0	0	0.0133772	0	0	1	0.863632	0.578372	0	0.00713436	0	0.0977	0	0.00261326	0	0.00240825	0	0.00111111	0	0.00413395	0	0.0389092	0	0.000192901	0	0	0	0.000176	0	0.00187379	0	0.0015467	0	0.00344096	0	0.00660589	0	0.00148272	0	0.0069257	0	0.000119209	0	0.0840913	0	0.00513505	0	0	0	0.00455244	0	0	0	0.19506	0	0	0	0.0103477	1	0.388072	0	0.0196585	0.0194665	0.0787232	0	0.00175656	0.00175502	0.00523327	0	0.00257319	0.00256988	0.00813941	0	0.0170853	0.0169402	0.0599847	1	0.939907	0.242148	0	0.0213848	0.0211578	0.0860398	0	0.00206058	0.00205846	0.00635551	0	0.00318849	0.00318341	0.0103549	0	0.0181963	0.0180318	0.0654622	1	1.03714	0.2779	0	0.0127359	1	1	0	0.00102	1	1	0	0.00166321	1	1	0	0.0110727	1	1	1	0.646157	0.475944
ENSG00000135519	KCNH3	NA	1	1	All	0	0.0574496	1	1	0	0	0	0.000189528	0	0.00149194	0	0.000186927	0	0	0	0.000118864	0	0	0	0	0	0.00100369	0	0	0	0	0	0.000386675	0	0.000550554	0	0	0	0	0	0	0	0.000119209	0	0.0115766	0	0.00047903	0	0	0	0.00016504	0	0	0	0.0131253	0	0	0	0	0	0.0280563	0	0	0	0.0023458	1	1	0	0	0	0	0	0.000415089	0	2.07732e-05	0	0	0	0	0	0	0	0	0	0	0	0	0	0	0	0	0	0	0	0	0	0	0	0	0	0	0	0.00190994	0	0	0	0	0	0	0	0	0	0	0	0	0	0	0	0	0	0	0	0.00464252	1	1	0	0	0	0	0	0.000579527	0	0.000103834	0	0	0	0	0	0	0	0	0	0	0	0	0	0	0	0	0	0	0	0	0	0	0	0	0	0	0	0.00395916	0	0	0	0	0	0	0	0	0	0	0	0	0	0	0	0	0	0	0	0.0528071	1	1	0	0	0	0.000189528	0	0.000912412	0	8.30926e-05	0	0	0	0.000118864	0	0	0	0	0	0.00100369	0	0	0	0	0	0.000386675	0	0.000550554	0	0	0	0	0	0	0	0.000119209	0	0.00761739	0	0.00047903	0	0	0	0.00016504	0	0	0	0.0131253	0	0	0	0	0	0.0280563	0	0	7	4.84143	0.215017	0	0.178359	1	1.2589	0	0.0960578	0	0.0174702	0	0	0	0.0343516	0	0.0973112	0	0.00308642	0	0.00100369	0	0.000704	0	0.0284406	0	0.0247472	0	0.0445949	0	0.0380499	0	0.00148272	0	0	0	0.00107288	3	0.982754	0	0.0703918	0	0.0021375	0	0.0714152	0	0.0672042	1	0.427197	1	0.00973502	0	0.250617	1	1.13435	0	0.0551193	0.0536277	0.118428	0	0.00228535	0.00228274	0.00631987	0	0.00413266	0.00412413	0.0112155	0	0.0509866	0.0497086	0.0991005	7	5.25262	0.161053	0	0.0584836	0.0568063	0.126918	0	0.00257111	0.0025678	0.00740882	0	0.00580073	0.00578394	0.0152736	0	0.0526828	0.0513191	0.105507	8	6.31957	0.187451	0	0.0347967	1	1	0	0.00155929	1	1	0	0.00316122	1	1	0	0.0316355	1	1	4	3.7066	0.507223
ENSG00000090487	SPG21	Discordant	1	1	All	0	0.0381468	1	1	0	0	0	0.00113717	0	0.00373451	0	0.000332323	0	0	0	0	0	0	0	0	0	0	0	0	0	0	0	0	0	0	0	0	0	0	0	0	0	0.000119209	0	0.0115198	0	0.000350024	0	0	0	0.000242438	0	0	0	0.0104336	0	0	0	0	0	0	0	0.0102777	0	0.00213293	1	1	0	0	0	0	0	0.00116289	0	2.07732e-05	0	0	0	0	0	0	0	0	0	0	0	0	0	0	0	0	0	0	0	0	0	0	0	0	0	0.000119209	0	0.000830059	0	0	0	0	0	0	0	0	0	0	0	0	0	0	0	0	0	0	0	0.00350285	1	1	0	0	0	0	0	0.00132677	0	0.000145365	0	0	0	0	0	0	0	0	0	0	0	0	0	0	0	0	0	0	0	0	0	0	0	0	0	0.000119209	0	0.0019115	0	0	0	0	0	0	0	0	0	0	0	0	0	0	0	0	0	0	0	0.0346439	1	1	0	0	0	0.00113717	0	0.00240774	0	0.000186958	0	0	0	0	0	0	0	0	0	0	0	0	0	0	0	0	0	0	0	0	0	0	0	0	0	0	0	0.00960832	0	0.000350024	0	0	0	0.000242438	0	0	0	0.0104336	0	0	0	0	0	0	0	0.0102777	2	0.310464	0.03929	0	0	0	0.000663462	0	0.0172993	0	0.00101788	0	0	0	0.00762353	0	0.00702356	0	0.000192901	0	0	0	0.000176	0	0.00105401	0	0.00348007	0	0.000137638	0	0	0	0	0	0.000942454	0	0	0	0.112842	0	0.00605209	0	0	1	0.00489373	0	0	1	0.0655751	0	0	0	0.005264	0	0.0762263	0	0.0359861	0.0353463	0.0995277	0	0.00197453	0.00197258	0.0056725	0	0.00308973	0.00308497	0.00916671	0	0.0328963	0.0323611	0.0810953	2	0.370222	0.00642368	0	0.0490818	0.0478968	0.117955	0	0.00347635	0.00347031	0.00911158	0	0.00617126	0.00615225	0.0159266	0	0.0429106	0.0420029	0.0958593	3	0.427532	0.000991309	0	0.0224579	1	1	0	0.00119541	1	1	0	0.00211517	1	1	0	0.0203427	1	1	2	0.256947	0.0278656
ENSG00000014641	MDH1	NA	1	1	All	0	0.099167	1	1	0	0	0	4.73821e-05	0	0.007568	0	0.00132117	0	0	0	0.00271009	0	0.000195312	0	0	0	0	0	0.002172	0	0.000787802	0	0.000386675	0	0	0	0	0	0	0	0.000647382	0	0	0	0.0115446	0	0.00316118	0	0	0	0.00308512	0	0	0	0.00863903	0	0.0127201	0	0.013232	0	0.0245931	0	0.00635617	0	0.0020071	1	1	0	0	0	0	0	0.00134984	0	0	0	0	0	0	0	0	0	0	0	0	0	0	0	0	0	0	0	0	0	0	0	0	0	0	0	0	0	0.000657256	0	0	0	0	0	0	0	0	0	0	0	0	0	0	0	0	0	0	0	0.00283529	1	1	0	0	0	0	0	0.00167732	0	0	0	0	0	0	0	0	0	0	0	0	0	0	0	0	0	0	0	0	0	0	0	0	0	0	0	0	0	0.00115797	0	0	0	0	0	0	0	0	0	0	0	0	0	0	0	0	0	0	0	0.0963317	1	1	0	0	0	4.73821e-05	0	0.00589068	0	0.00132117	0	0	0	0.00271009	0	0.000195312	0	0	0	0	0	0.002172	0	0.000787802	0	0.000386675	0	0	0	0	0	0	0	0.000647382	0	0	0	0.0103866	0	0.00316118	0	0	0	0.00308512	0	0	0	0.00863903	0	0.0127201	0	0.013232	0	0.0245931	0	0.00635617	1	0.119117	0.112296	0	0	0	0	0	0.00932733	0	0.00132117	0	0.00111111	0	0.0196444	0	0.000195312	0	0.000771605	0	0	0	0.002172	1	0.00306338	0	0.000386675	0	0.000137638	0	0.000264236	0	0.000370679	0	0	0	0.000119209	0	0.0147901	0	0.00339339	0	0	0	0.00537655	0	0.0142674	0	0.00863903	0	0	0	0	0	0.0337661	0	0.0954671	0.0910518	0.153078	0	0.00199937	0.00199737	0.00572776	0	0.00275835	0.00275455	0.00852099	0	0.0927088	0.0885411	0.136032	0	0.112209	0.106143	0	0.104693	0.099399	0.167069	0	0.00200871	0.0020067	0.00625707	0	0.00285292	0.00284886	0.00968147	0	0.10184	0.096826	0.148545	1	0.144533	0.00949104	0	0.0604365	1	1	0	0.00133795	1	1	0	0.00184208	1	1	0	0.0585944	1	1	0	0.082666	1
ENSG00000120645	IQSEC3	NA	1	1	All	0	0.264757	1	1	0	0.000445898	0	0.0189528	0	0.00196374	0	0.000186958	0	0.0066358	0	0.00190142	0	0.0195312	0	0.000192901	0	0	0	0.000704	0	0.00180877	0	0	0	0	0	0	0	0.00593086	0	0.00228452	0	0.000119209	0	0.0489178	0	0.0048448	0	0.0021375	0	0.00131994	0	0.0635557	0	0.0476583	0	0	0	0.009248	0	0.0150616	0	0.0113552	0	0.00219946	1	1	0	0	0	0	0	0	0	0	0	0	0	0.000118864	0	0	0	0	0	0	0	0	0	0.000787802	0	0	0	0	0	0	0	0	0	0	0	0	0	0.0011391	0	0.000153695	0	0	0	0	0	0	0	0	0	0	0	0	0	0	0	0	0	0.0142243	1	1	0	0	0	0	0	0	0	0	0	0	0	0.000831646	0	0	0	0	0	0	0	0	0	0.00102097	0	0	0	0	0	0	0	0	0	0	0	0	0	0.011754	0	0.000617763	0	0	0	0	0	0	0	0	0	0	0	0	0	0	0	0	0	0.250533	1	1	0	0.000445898	0	0.0189528	0	0.00196374	0	0.000186958	0	0.0066358	0	0.00106977	0	0.0195312	0	0.000192901	0	0	0	0.000704	0	0.000787802	0	0	0	0	0	0	0	0.00593086	0	0.00228452	0	0.000119209	0	0.0371638	0	0.00422704	0	0.0021375	0	0.00131994	0	0.0635557	0	0.0476583	0	0	0	0.009248	0	0.0150616	0	0.0113552	7	4.63777	0.186995	0	0.00713436	0	0.123241	0	0.149281	0	0.0162862	0	0	0	0.137406	0	0.0125	0	0.00482253	0	0.0246311	0	0.0044	0	0.0600874	0	0.000386675	0	0.0309687	0	0.00994187	0	0	0	0.0406055	0	0.00298023	4	2.25924	0	0.199528	0	0.00095	0	0.231071	0	0.0976983	1	0.345639	0	0.020976	1	0.124609	1	0.733386	0	0.236602	0.210695	0.257031	0	0.0018331	0.00183143	0.0053925	0	0.0114544	0.0113891	0.0232149	0	0.225148	0.201602	0.237375	7	4.24296	0.0669324	0	0.303416	0.261708	0.308655	0	0.00225981	0.00225726	0.00675474	0	0.0148146	0.0147054	0.0287959	0	0.288601	0.250689	0.286705	7	5.68827	0.214331	0	0.189814	1	1	0	0.00170701	1	1	0	0.00991176	1	1	0	0.179902	1	1	4	3.47868	0.458759
ENSG00000158161	EYA3	NA	1	1	All	0	0.0427933	1	1	0	0	0	0.000663462	0	0.000788991	0	2.07732e-05	0	0	0	0	0	0	0	0	0	0	0	0.000703296	0	0.000468447	0	0	0	0.000137638	0	0	0	0.000370679	0	0.000818919	0	0	0	0.0133842	0	0.00128415	0	0	0	0.000983114	0	0	0	0	0	0	0	0.00252715	0	0.0175814	0	0.00306107	0	0.00218391	1	1	0	0	0	0	0	0	0	0	0	0	0	0	0	0	0	0	0	0	0	0.000176	0	0	0	0	0	0.000137638	0	0	0	0	0	0	0	0	0	0.00105995	0	0.000153695	0	0	0	0.000656631	0	0	0	0	0	0	0	0	0	0	0	0	0	0.00372576	1	1	0	0	0	0	0	0	0	0	0	0	0	0	0	0	0	0	0	0	0	0.000527296	0	0	0	0	0	0.000137638	0	0	0	0	0	0	0	0	0	0.0018828	0	0.000359947	0	0	0	0.000818074	0	0	0	0	0	0	0	0	0	0	0	0	0	0.0390675	1	1	0	0	0	0.000663462	0	0.000788991	0	2.07732e-05	0	0	0	0	0	0	0	0	0	0	0	0.000176	0	0.000468447	0	0	0	0	0	0	0	0.000370679	0	0.000818919	0	0	0	0.0115014	0	0.000924198	0	0	0	0.00016504	0	0	0	0	0	0	0	0.00252715	0	0.0175814	0	0.00306107	2	0.741406	0.170318	0	0.000445898	0	0.00596711	0	0.00364853	0	0.000519329	0	0	0	0	0	0.0128676	0	0	0	0.0061849	0	0.000176	0	0	0	0	0	0.000137638	0	0.00422777	0	0.000370679	0	0.0215341	0	0.000119209	0	0.0835047	0	0.0143041	0	0	0	0.00720972	0	0.0478695	2	0.2557	0	0	0	0	0	0.27662	0	0.0390185	0.038267	0.102399	0	0.00183194	0.00183026	0.0053925	0	0.00278291	0.00277904	0.00857898	0	0.0362356	0.0355869	0.0845794	2	0.725574	0.0373267	0	0.0451482	0.0441442	0.114615	0	0.00264516	0.00264167	0.00755032	0	0.00506496	0.00505216	0.0139326	0	0.0400832	0.0392905	0.0928722	2	0.796919	0.0469806	0	0.0256527	1	1	0	0.00145791	1	1	0	0.00251631	1	1	0	0.0231364	1	1	2	0.552139	0.106407
ENSG00000010072	SPRTN	NA	1	1	All	0	0.076695	1	1	0	0	0	0.000284405	0	0.00724683	0	0	0	0	0	0	0	0	0	0	0	0	0	0	0	0	0	0	0	0.000137638	0	0	0	0.000370679	0	0	0	0	0	0.00744117	0	0.00192329	0	0	0	2.69375e-05	0	0	0	0.00953629	0	0.0246603	0	0.00252715	0	0	0	0.0225403	0	0.00198754	1	1	0	0	0	0	0	0.000788991	0	0	0	0	0	0	0	0	0	0	0	0	0	0	0	0	0	0	0	0	0	0	0	0	0	0	0	0	0	0.000916964	0	0.000281588	0	0	0	0	0	0	0	0	0	0	0	0	0	0	0	0	0	0.00323293	1	1	0	0	0	0	0	0.00128147	0	0	0	0	0	0	0	0	0	0	0	0	0	0	0	0	0	0	0	0	0	0	0	0	0	0	0	0	0	0.00146375	0	0.00048771	0	0	0	0	0	0	0	0	0	0	0	0	0	0	0	0	0	0.0734621	1	1	0	0	0	0.000284405	0	0.00596536	0	0	0	0	0	0	0	0	0	0	0	0	0	0	0	0	0	0	0	0.000137638	0	0	0	0.000370679	0	0	0	0	0	0.00597743	0	0.00143558	0	0	0	2.69375e-05	0	0	0	0.00953629	0	0.0246603	0	0.00252715	0	0	0	0.0225403	0	0.125171	1	0	0	0	0.00113717	0	0	0	0	0	0	0	0	0	0	0	0	0	0	0	0	0	0	0	0	0	0.000550554	0	0	0	0	0	0.000915796	0	0.000476837	0	0.025842	0	0.00217013	0	0	0	0.000583731	0	0	0	0.00953629	0	0	0	0.00252715	0	0.0814313	0	0.0685523	0.0662554	0.130141	0	0.00176762	0.00176606	0.00525502	0	0.00269035	0.00268673	0.00837749	0	0.0658619	0.0637399	0.112979	0	0.145524	0.135431	0	0.0772433	0.0743354	0.143456	0	0.00199473	0.00199274	0.00622775	0	0.00330539	0.00329993	0.0105949	0	0.0739379	0.0712706	0.124864	0	0.14898	0.138413	0	0.0488881	1	1	0	0.001265	1	1	0	0.00213351	1	1	0	0.0467546	1	1	0	0.0851709	1
ENSG00000161642	ZNF385A	NA	1	1	All	0	0.021015	1	1	0	0.00259643	0	4.73821e-05	0	0	0	2.07732e-05	0	0	0	0	0	0	0	0	0	0	0	0	0	0.00708211	0	0	0	0	0	0	0	0	0	0	0	0	0	0.00231591	0	0	0	0.0002375	0	0	0	0	0	0	0	0	0	0	0	0	0	0.00871486	0	0.00158966	1	1	0	0	0	4.73821e-05	0	0	0	0	0	0	0	0	0	0	0	0	0	0	0	0	0	0	0	0	0	0	0	0	0	0	0	0	0	0	0	0.00130478	0	0	0	0.0002375	0	0	0	0	0	0	0	0	0	0	0	0	0	0	0	0.00174446	1	1	0	0	0	4.73821e-05	0	0	0	0	0	0	0	0	0	0	0	0	0	0	0	0	0	0	0	0	0	0	0	0	0	0	0	0	0	0	0	0.00145958	0	0	0	0.0002375	0	0	0	0	0	0	0	0	0	0	0	0	0	0	0	0.0192705	1	1	0	0.00259643	0	0	0	0	0	2.07732e-05	0	0	0	0	0	0	0	0	0	0	0	0	0	0.00708211	0	0	0	0	0	0	0	0	0	0	0	0	0	0.000856332	0	0	0	0	0	0	0	0	0	0	0	0	0	0	0	0	0	0.00871486	0	0.40305	1	0	0.0104368	0	0.0796493	0	0.0400316	0	0.00207732	0	0.00111111	0	0.00159277	0	0.0125	0	0.000192901	0	0	0	0.000176	0	0.00448989	0	0.000386675	0	0	0	0.00660589	0	0.000370679	0	0.00601888	0	0.00298023	0	0.120957	0	0.00336877	0	0.0002375	0	0.0102814	0	0	0	0.0346524	0	0	0	0.0116277	0	0.0533057	0	0.0152577	0.0151419	0.0706072	0	0.00130056	0.00129971	0.00433758	0	0.00143309	0.00143206	0.0057123	0	0.0138246	0.0137295	0.0542539	0	0.383074	0.318238	0	0.02168	0.0214467	0.0865338	0	0.00186656	0.00186482	0.00596066	0	0.00202588	0.00202383	0.00778392	0	0.0196541	0.0194623	0.0677323	0	0.501142	0.394161	0	0.0129078	1	1	0	0.0012098	1	1	0	0.00131127	1	1	0	0.0115966	1	1	0	0.29116	1
ENSG00000100302	RASD2	NA	1	1	All	0	0.0291889	1	1	0	0	0	0.00113717	0	0.000415089	0	2.07732e-05	0	0	0	0.00123681	0	0.000195312	0	0	0	0	0	0	0	0.000117112	0	0	0	0.000137638	0	0.000264236	0	0	0	0.000818919	0	0	0	0.00752827	0	0.000103205	0	0	0	0.00208752	0	0	0	0	0	0	0	0	0	0.0115754	0	0.00355151	0	0.00174032	1	1	0	0	0	0	0	0	0	0	0	0	0	0.00123681	0	0	0	0	0	0	0	0	0	0	0	0	0	0	0	0	0	0	0	0	0	0	0	6.22688e-05	0	0	0	0	0	0.000441245	0	0	0	0	0	0	0	0	0	0	0	0	0	0.00206761	1	1	0	0	0	0	0	0	0	0	0	0	0	0.00123681	0	0	0	0	0	0	0	0	0	0	0	0	0	0	0	0	0	0	0	0	0	0	0	0.000228295	0	0	0	0	0	0.000602504	0	0	0	0	0	0	0	0	0	0	0	0	0	0.0271213	1	1	0	0	0	0.00113717	0	0.000415089	0	2.07732e-05	0	0	0	0	0	0.000195312	0	0	0	0	0	0	0	0.000117112	0	0	0	0.000137638	0	0.000264236	0	0	0	0.000818919	0	0	0	0.00729997	0	0.000103205	0	0	0	0.00148502	0	0	0	0	0	0	0	0	0	0.0115754	0	0.00355151	0	0.59492	1	0	0	0	0.00492549	0	0.066751	0	0.00101788	0	0	0	0.0165158	0	0.00488279	0	0.000192901	0	0.0061849	0	0	0	0.00187379	0	0	0	0.000137638	0	0.000264236	0	0.00148272	0	0.00209504	0	0.00107288	0	0.0419407	0	0.0113078	0	0.00095	0	0.0393764	0	0.0176118	0	0.202489	0	0.0269282	0	0.00252715	0	0.144392	0	0.0268713	0.0265135	0.0897256	0	0.00155055	0.00154935	0.00483155	0	0.00173386	0.00173236	0.00636762	0	0.0251375	0.0248241	0.0716679	0	0.600585	0.451509	0	0.029875	0.0294332	0.0988325	0	0.00176093	0.00175938	0.00576428	0	0.00213809	0.0021358	0.00806484	0	0.0277369	0.0273558	0.0789846	0	0.693019	0.499936	0	0.0189035	1	1	0	0.00151768	1	1	0	0.00175536	1	1	0	0.0171481	1	1	0	0.38578	1
ENSG00000186815	TPCN1	NA	1	1	All	0	0.617642	1	1	0	0.000445898	0	0.00355253	0	0.00703627	0	0.005848	0	0	0	0.00190182	0	0.00117283	0	0.000192901	0	0	0	0	0	0.00627224	0	0.000386675	0	0.00328373	0	0.00237812	0	0.000370679	0	0.000352309	0	0.00190735	0	0.182963	0	0.0170827	0	0	0	0.0325049	0	0	0	0.0933313	0	0.020976	0	0.00252715	0	0.156842	0	0.076314	0	0.00174261	1	1	0	0	0	0	0	0	0	0	0	0	0	0	0	0.00117283	0	0	0	0	0	0	0	0	0	0	0	0	0	0	0	0	0	0	0	0	0	0.000543981	0	2.58012e-05	0	0	0	0	0	0	0	0	0	0	0	0	0	0	0	0	0	0.0141802	1	1	0	0	0	0	0	0	0	0	0	0	0	0	0	0.00117283	0	0	0	0	0	0	0	0	0	0	0	0	0	0	0	0	0	0	0	0	0	0.0117948	0	0.00121251	0	0	0	0	0	0	0	0	0	0	0	0	0	0	0	0	0	0.603462	1	1	0	0.000445898	0	0.00355253	0	0.00703627	0	0.005848	0	0	0	0.00190182	0	0	0	0.000192901	0	0	0	0	0	0.00627224	0	0.000386675	0	0.00328373	0	0.00237812	0	0.000370679	0	0.000352309	0	0.00190735	0	0.171168	0	0.0158702	0	0	0	0.0325049	0	0	0	0.0933313	0	0.020976	0	0.00252715	0	0.156842	0	0.076314	0	2.27351	1	0	0.0285375	0	0.520113	0	0.069885	0	0.0170463	0	0	0	0.129442	0	0.0517921	0	0.000192901	0	0	0	0.001584	0	0.0655416	0	0	0	0.0748371	0	0.00422777	0	0.00148272	0	0.0215341	0	0.00107288	0	0.210145	0	0.0210305	0	0.0002375	0	0.0714297	0	0.104725	0	0.383097	0	0.020976	0	0.039017	0	0.435559	0	0.532717	0.412992	0.437246	0	0.00161763	0.00161632	0.00496072	0	0.011051	0.0109901	0.0226776	0	0.521666	0.406469	0.424349	2	2.17644	0.370963	0	0.669781	0.488179	0.511703	0	0.0018313	0.00182963	0.00589885	0	0.0148638	0.0147538	0.0288558	0	0.654917	0.480515	0.498012	2	2.67642	0.500582	0	0.371346	1	1	0	0.000463442	1	1	0	0.00920915	1	1	0	0.362137	1	1	2	1.53471	0.453722
ENSG00000103266	STUB1	Discordant	1	1	All	0	0.0153037	1	1	0	0.000445898	0	0	0	0	0	2.07732e-05	0	0	0	0	0	0	0	0	0	0	0	0	0	0	0	0	0	0	0	0	0	0.000370679	0	0	0	0	0	0.00968154	0	0.000358959	0	0	0	0.000383917	0	0	0	0	0	0	0	0	0	0	0	0.00404195	0	0.00217365	1	1	0	0.000445898	0	0	0	0	0	0	0	0	0	0	0	0	0	0	0	0	0	0	0	0	0	0	0	0	0	0	0	0	0	0	0	0	0	0.00172776	0	0	0	0	0	0	0	0	0	0	0	0	0	0	0	0	0	0	0	0.00345121	1	1	0	0.000445898	0	0	0	0	0	0	0	0	0	0	0	0	0	0	0	0	0	0	0	0	0	0	0	0	0	0	0	0	0	0	0	0	0	0.00300531	0	0	0	0	0	0	0	0	0	0	0	0	0	0	0	0	0	0	0	0.0118525	1	1	0	0	0	0	0	0	0	2.07732e-05	0	0	0	0	0	0	0	0	0	0	0	0	0	0	0	0	0	0	0	0	0	0.000370679	0	0	0	0	0	0.00667623	0	0.000358959	0	0	0	0.000383917	0	0	0	0	0	0	0	0	0	0	0	0.00404195	1	0.564644	0.431438	0	0.00178359	0	0.0109354	0	0.0245777	0	8.30926e-05	0	0.00111111	0	0.00413395	0	0.00175781	0	0.000192901	0	0.00100369	0	0.000176	0	0.00187379	0	0.00281975	0	0.0102482	0	0	0	0.00333611	0	0.00182767	0	0.000119209	0	0.0523462	0	0.00551425	0	0.0038	0	0.0118653	0	0.0276452	1	0.0589998	0	0	0	0.0218564	0	0.316637	0	0.0130322	0.0129476	0.066222	0	0.00181258	0.00181094	0.00535201	0	0.00297353	0.00296911	0.00894755	0	0.0100586	0.0100082	0.0466094	1	0.547925	0.10507	0	0.0158372	0.0157125	0.0760473	0	0.00218291	0.00218053	0.00660107	0	0.0034906	0.00348452	0.0109252	0	0.0123466	0.0122707	0.0548806	1	0.580326	0.115466	0	0.00952274	1	1	0	0.00129418	1	1	0	0.002065	1	1	0	0.00745774	1	1	0	0.395034	1
ENSG00000131408	NR1H2	NA	1	1	All	0	0.0825958	1	1	0	0	0	4.73821e-05	0	0.00598508	0	8.30926e-05	0	0	0	0	0	0.00468748	0	0	0	0	0	0.000176	0	0.000787802	0	0.000386675	0	0.00328335	0	0.000264236	0	0	0	0	0	0	0	0.0129731	0	0.00047903	0	0	0	0.00208754	0	0	0	0	0	0	0	0	0	0.0379703	0	0.0133848	0	0.00172796	1	1	0	0	0	0	0	0	0	0	0	0	0	0	0	0	0	0	0	0	0	0	0	0.000787802	0	0	0	0.000820232	0	0	0	0	0	0	0	0	0	0.000119924	0	0	0	0	0	0	0	0	0	0	0	0	0	0	0	0	0	0	0	0.0025898	1	1	0	0	0	0	0	0	0	0	0	0	0	0	0	0	0	0	0	0	0	0	0	0.000787802	0	0	0	0.00136854	0	0	0	0	0	0	0	0	0	0.000433454	0	0	0	0	0	0	0	0	0	0	0	0	0	0	0	0	0	0	0	0.080006	1	1	0	0	0	4.73821e-05	0	0.00598508	0	8.30926e-05	0	0	0	0	0	0.00468748	0	0	0	0	0	0.000176	0	0	0	0.000386675	0	0.00191481	0	0.000264236	0	0	0	0	0	0	0	0.0125396	0	0.00047903	0	0	0	0.00208754	0	0	0	0	0	0	0	0	0	0.0379703	0	0.0133848	0	0.623212	1	0	0.000445898	0	0.0153518	0	0.00196374	0	0.000747833	0	0.00111111	0	0.00972397	0	0	0	0	0	0	0	0.000704	0	0.00180893	0	0	0	0.0320618	0	0.0169111	0	0.0193669	0	0.000352309	0	0.000119209	0	0.0870798	0	0.0123087	0	0.0002375	0	0.0158246	0	0.0235575	0	0.125518	0	0	0	0.0017453	0	0.256273	0	0.0716549	0.069148	0.132867	0	0.000934933	0.000934496	0.00354975	0	0.00168014	0.00167873	0.00624355	0	0.0699748	0.0675827	0.116404	0	0.590805	0.446119	0	0.0833739	0.0799929	0.149151	0	0.00174484	0.00174332	0.00573758	0	0.00262368	0.00262024	0.00912667	0	0.0807503	0.077576	0.130616	0	0.673691	0.490177	0	0.0463024	1	1	0	0.00162384	1	1	0	0.00220855	1	1	0	0.0440939	1	1	0	0.394552	1
ENSG00000185504	C17orf70	NA	1	1	All	0	0.141403	1	1	0	0	0	0.000189506	0	0.00203391	0	2.07732e-05	0	0	0	0	0	0	0	0.000192901	0	0	0	0	0	0	0	0	0	0.000550554	0	0	0	0.000370679	0	0	0	0	0	0.0140605	0	0.0027094	0	0	0	0.00016504	0	0	0	0.0847134	0	0	0	0.00252715	0	0.0338691	0	0	0	0.00254767	1	1	0	0	0	4.73821e-05	0	0	0	0	0	0	0	0	0	0	0	0	0	0	0	0	0	0	0	0	0	0	0	0	0	0.000370679	0	0	0	0	0	0.00171775	0	0.000246819	0	0	0	0.00016504	0	0	0	0	0	0	0	0	0	0	0	0	0	0.00584649	1	1	0	0	0	0.000142124	0	0	0	0	0	0	0	0	0	0	0	0	0	0	0	0	0	0	0	0	0	0	0	0	0	0.000370679	0	0	0	0	0	0.00492183	0	0.000246819	0	0	0	0.00016504	0	0	0	0	0	0	0	0	0	0	0	0	0	0.135556	1	1	0	0	0	4.73821e-05	0	0.00203391	0	2.07732e-05	0	0	0	0	0	0	0	0.000192901	0	0	0	0	0	0	0	0	0	0.000550554	0	0	0	0	0	0	0	0	0	0.00913872	0	0.00246259	0	0	0	0	0	0	0	0.0847134	0	0	0	0.00252715	0	0.0338691	0	0	4	5.37288	0.783475	0	0.0285375	2	0.637574	0	0.352432	0	0.0129832	0	0	0	0.0392975	0	0.0330077	0	0.00308642	0	0	0	0.000704	0	0.0248529	0	0.000386675	0	0.00674429	0	0.00422777	0	0.00333611	0	0.099961	0	0.00190735	0	2.03072	0	0.172744	0	0.0059375	0	0.166388	0	0.00423404	1	0.511479	0	0.098641	0	0.0642259	1	1.06948	0	0.132654	0.124232	0.181051	0	0.00216888	0.00216653	0.006077	0	0.00502978	0.00501716	0.0128805	0	0.127624	0.119816	0.163719	4	4.83242	0.529627	0	0.147754	0.137356	0.198749	0	0.00276655	0.00276273	0.00779191	0	0.00616735	0.00614837	0.0159245	0	0.141586	0.13202	0.179677	5	6.00314	0.554824	0	0.10126	1	1	0	0.00213186	1	1	0	0.00427161	1	1	0	0.0969879	1	1	3	3.68496	0.712012
ENSG00000149485	FADS1	NA	1	1	All	0	0.0141674	1	1	0	0.000445898	0	0.000284405	0	0.00855411	0	0	0	0	0	0	0	0	0	0	0	0	0	0	0	0	0	0.00154481	0	0	0	0	0	0.000370679	0	0	0	0	0	0.00150247	0	0.00061578	0	0	0	0.000383909	0	0	0	0	0	0	0	0.000465303	0	0	0	0	0	0.0112192	1	1	0	0.000445898	0	0.000284405	0	0.00855411	0	0	0	0	0	0	0	0	0	0	0	0	0	0	0	0	0	0.000386675	0	0	0	0	0	0	0	0	0	0	0	0.000764097	0	0.000153695	0	0	0	0.00016504	0	0	0	0	0	0	0	0.000465303	0	0	0	0	0	0.0123413	1	1	0	0.000445898	0	0.000284405	0	0.00855411	0	0	0	0	0	0	0	0	0	0	0	0	0	0	0	0	0	0.00115814	0	0	0	0	0	0	0	0	0	0	0	0.000957756	0	0.000256821	0	0	0	0.000218869	0	0	0	0	0	0	0	0.000465303	0	0	0	0	0	0.00182607	1	1	0	0	0	0	0	0	0	0	0	0	0	0	0	0	0	0	0	0	0	0	0	0	0	0.000386675	0	0	0	0	0	0.000370679	0	0	0	0	0	0.000544713	0	0.000358959	0	0	0	0.00016504	0	0	0	0	0	0	0	0	0	0	0	0	0	0.112364	1	0	0	0	0.00236854	0	0.0031739	0	0	0	0.0066358	0	0	0	0.000781247	0	0	0	0	0	0.000176	0	0.00507274	0	0	0	0.00220222	0	0.000264236	0	0	0	0.007364	0	0.000119209	0	0.0192156	0	0.000862612	0	0	0	0.00342349	0	0	0	0.0427205	0	0.0127201	0	0.005264	0	0	0	0.0133768	0.0132878	0.0667968	0	0.0107513	0.0106937	0.0203291	0	0.0117191	0.0116507	0.0235523	0	0.00165777	0.00165639	0.0168335	0	0.13658	0.127663	0	0.0144999	0.0143952	0.0735802	0	0.0113787	0.0113142	0.0217478	0	0.0125885	0.0125096	0.0259827	0	0.00191136	0.00190953	0.0206317	0	0.144891	0.134884	0	0.00670801	1	1	0	0.00463599	1	1	0	0.00543705	1	1	0	0.00127096	1	1	0	0.0988354	1
ENSG00000188931	C1orf192	NA	1	1	All	0	0.0319441	1	1	0	0.000445898	0	4.73821e-05	0	0	0	0	0	0	0	0	0	0	0	0	0	0	0	0.00754525	0	0.000117112	0	0	0	0	0	0	0	0.000370679	0	0	0	0	0	0.0138712	0	0.00366029	0	0	0	0.00233474	0	0	0	0	0	0	0	0	0	0	0	0.00355151	0	0.023712	1	1	0	0.000445898	0	0	0	0	0	0	0	0	0	0	0	0	0	0	0	0	0	0.004688	0	0.000117112	0	0	0	0	0	0	0	0.000370679	0	0	0	0	0	0.0102288	0	0.00227145	0	0	0	0.00203861	0	0	0	0	0	0	0	0	0	0	0	0.00355151	0	0.0274783	1	1	0	0.000445898	0	0	0	0	0	0	0	0	0	0	0	0	0	0	0	0	0	0.00537325	0	0.000117112	0	0	0	0	0	0	0	0.000370679	0	0	0	0	0	0.0122675	0	0.0030445	0	0	0	0.0023078	0	0	0	0	0	0	0	0	0	0	0	0.00355151	0	0.0044658	1	1	0	0	0	4.73821e-05	0	0	0	0	0	0	0	0	0	0	0	0	0	0	0	0.002172	0	0	0	0	0	0	0	0	0	0	0	0	0	0	0	0.00160369	0	0.000615794	0	0	0	2.69375e-05	0	0	0	0	0	0	0	0	0	0	0	0	0	0.030011	1	0	0	0	0	0	0	0	0	0	0	0	0	0	0	0	0	0	0	0	0	0	0	0	0.0015467	0	0.00344096	0	0	0	0.00593086	0	0	0	0	0	0.00286529	0	0.000615794	0	0	0	0.000449043	0	0	0	0	0	0	0	0.00779115	0	0.00737117	0	0.0261547	0.0258156	0.0889387	0	0.0197943	0.0195997	0.0305656	0	0.0220986	0.0218562	0.0358443	0	0.00405607	0.00404786	0.0275009	0	0.0373704	0.0366808	0	0.03692	0.0362467	0.106476	0	0.0264238	0.0260778	0.0384967	0	0.0320038	0.0314971	0.0479581	0	0.00491619	0.00490412	0.0337271	0	0.042723	0.0418233	0	0.0221749	1	1	0	0.0160503	1	1	0	0.0186254	1	1	0	0.00354949	1	1	0	0.0294256	1
ENSG00000198382	UVRAG	NA	1	1	All	0	0.0671317	1	1	0	0	0	0.00170553	0	0.00278157	0	2.07732e-05	0	0	0	0.00123681	0	0.000195312	0	0.000192901	0	0	0	0	0	0.00306338	0	0	0	0.000820232	0	0	0	0	0	0	0	0	0	0.0037873	0	0.000528407	0	0	0	0.000303142	0	0	0	0.0117794	0	0	0	0	0	0.0407169	0	0	0	0.00172847	1	1	0	0	0	0	0	0	0	0	0	0	0	0.00123681	0	0.000195312	0	0	0	0	0	0	0	0	0	0	0	0	0	0	0	0	0	0	0	0	0	0.000296352	0	0	0	0	0	0	0	0	0	0	0	0	0	0	0	0	0	0	0	0.00214069	1	1	0	0	0	0	0	0	0	0	0	0	0	0.00123681	0	0.000195312	0	0	0	0	0	0	0	0	0	0	0	0	0	0	0	0	0	0	0	0	0	0.000708572	0	0	0	0	0	0	0	0	0	0	0	0	0	0	0	0	0	0	0	0.064991	1	1	0	0	0	0.00170553	0	0.00278157	0	2.07732e-05	0	0	0	0	0	0	0	0.000192901	0	0	0	0	0	0.00306338	0	0	0	0.000820232	0	0	0	0	0	0	0	0	0	0.00307873	0	0.000528407	0	0	0	0.000303142	0	0	0	0.0117794	0	0	0	0	0	0.0407169	0	0	1	0.906173	0.595932	0	0.00713436	0	0.111047	0	0.0838099	0	0.00467396	0	0.00111111	0	0.0433821	0	0.00488279	0	0.000771605	0	0.016059	0	0.002816	0	0.0284406	0	0.000386675	0	0.00328373	0	0.0129475	0	0.0133444	0	0.00585179	0	0.00190735	0	0.297483	0	0.0415074	0	0.00095	0	0.0548006	0	0	0	0.0715397	0	0	0	0.021805	1	0.0762379	0	0.0651529	0.0630758	0.127182	0	0.00161645	0.00161514	0.00495896	0	0.00199034	0.00198836	0.00691242	0	0.0631626	0.0612092	0.110518	1	0.810343	0.19493	0	0.0723211	0.0697678	0.1398	0	0.00183741	0.00183572	0.00591021	0	0.0022594	0.00225685	0.00834969	0	0.0700617	0.0676637	0.121633	1	1.10728	0.303635	0	0.0423635	1	1	0	0.000922992	1	1	0	0.00117235	1	1	0	0.0411912	1	1	1	0.620464	0.462305
ENSG00000188785	ZNF548	NA	1	1	All	0	0.0150338	1	1	0	0	0	0	0	0	0	0	0	0	0	0	0	0.000195312	0	0	0	0	0	0	0	0	0	0	0	0	0	0	0	0	0	0	0	0	0	0.00592618	0	0.000232211	0	0	0	0.000107743	0	0	0	0	0	0	0	0	0	0.00857237	0	0	0	0.00276794	1	1	0	0	0	0	0	0	0	0	0	0	0	0	0	0	0	0	0	0	0	0	0	0	0	0	0	0	0	0	0	0	0	0	0	0	0	0.002741	0	0	0	0	0	2.69375e-05	0	0	0	0	0	0	0	0	0	0	0	0	0	0.00295089	1	1	0	0	0	0	0	0	0	0	0	0	0	0	0	0	0	0	0	0	0	0	0	0	0	0	0	0	0	0	0	0	0	0	0	0	0	0.00287008	0	0	0	0	0	8.08051e-05	0	0	0	0	0	0	0	0	0	0	0	0	0	0.0120829	1	1	0	0	0	0	0	0	0	0	0	0	0	0	0	0.000195312	0	0	0	0	0	0	0	0	0	0	0	0	0	0	0	0	0	0	0	0	0	0.0030561	0	0.000232211	0	0	0	2.69375e-05	0	0	0	0	0	0	0	0	0	0.00857237	0	0	0	0.111879	1	0	0	0	0.00118455	0	0.000538581	0	8.30926e-05	0	0.00111111	0	0.000677835	0	0.00312499	0	0	0	0	0	0	0	0.00455115	0	0	0	0.000137638	0	0	0	0	0	0	0	0	0	0.00895552	0	0.00191612	0	0	0	0.000969751	0	0	0	0.0148099	0	0.00674997	0	0	0	0.0670683	0	0.0144326	0.014329	0.0689268	0	0.00282136	0.00281739	0.00734094	0	0.00294064	0.00293632	0.00887435	0	0.011492	0.0114262	0.0500338	0	0.107901	0.102284	0	0.0162129	0.0160822	0.0769497	0	0.00307101	0.0030663	0.00837064	0	0.00327319	0.00326783	0.0105293	0	0.0129397	0.0128564	0.0561837	0	0.11671	0.110157	0	0.0106804	1	1	0	0.00203047	1	1	0	0.00216302	1	1	0	0.00851742	1	1	0	0.0677753	1
ENSG00000173227	SYT12	NA	1	1	All	0	0.414177	1	1	0	0	0	0.0018479	0	0.000788991	0	0.00115585	0	0	0	0	0	0.000195312	0	0	0	0.00100369	0	0.000176	0	0.00180893	0	0.00348007	0	0.000137638	0	0.00105694	0	0.00240733	0	0.0192994	0	0	0	0.0324669	0	0.00538187	0	0	0	0.0026258	0	0.0243007	0	0.0812452	0	0	0	0.009248	0	0.207461	0	0.0180901	0	0.0168002	1	1	0	0	0	0	0	0	0	0	0	0	0	0	0	0	0	0	0	0	0	0.000176	0	0	0	0	0	0	0	0	0	0	0	0	0	0	0	0.00227287	0	0	0	0	0	0.000303142	0	0	0	0	0	0	0	0	0	0	0	0.0140482	0	0.0218176	1	1	0	0	0	0	0	0	0	0	0	0	0	0	0	0	0	0	0	0	0	0.000176	0	0	0	0	0	0	0	0	0	0	0	0	0	0	0	0.00702136	0	0	0	0	0	0.000572099	0	0	0	0	0	0	0	0	0	0	0	0.0140482	0	0.39236	1	1	0	0	0	0.0018479	0	0.000788991	0	0.00115585	0	0	0	0	0	0.000195312	0	0	0	0.00100369	0	0	0	0.00180893	0	0.00348007	0	0.000137638	0	0.00105694	0	0.00240733	0	0.0192994	0	0	0	0.0254455	0	0.00538187	0	0	0	0.0020537	0	0.0243007	0	0.0812452	0	0	0	0.009248	0	0.207461	0	0.00404195	0	1.15922	1	0	0.021849	0	0.103298	0	0.0224752	0	0.0165555	0	0	0	0.0146362	0	0.00957028	0	0.000771605	0	0	0	0.000704	0	0.00180893	0	0	0	0.00344096	0	0.000264236	0	0.00554769	0	0.00759269	0	0.00242615	0	0.266942	0	0.0329563	0	0	0	0.0455609	0	0.050223	0	0.0934093	0	0.00973502	0	0.0377429	0	0.411709	0	0.393823	0.325527	0.357983	0	0.0164137	0.0162797	0.0267925	0	0.0205763	0.020366	0.0341089	0	0.373247	0.311505	0.336879	1	1.15658	0.321626	0	0.413668	0.33878	0.377001	0	0.0175582	0.017405	0.0289204	0	0.0227857	0.0225281	0.0383477	0	0.390882	0.32354	0.35301	1	1.35636	0.393009	0	0.257421	1	1	0	0.00964022	1	1	0	0.01294	1	1	0	0.244481	1	1	0	0.812859	1
ENSG00000034713	GABARAPL2	NA	1	1	All	0	0.0654231	1	1	0	0.00401308	0	0.0398484	0	0	0	0	0	0	0	0.00271009	0	0.00468748	0	0	0	0	0	0	0	0	0	0	0	0	0	0	0	0	0	0	0	0	0	0.00271714	0	0.000358953	0	0	0	0.00016504	0	0.0109229	0	0	0	0	0	0	0	0	0	0	0	0.0630679	1	1	0	0.00401308	0	0.0398484	0	0	0	0	0	0	0	0.00271009	0	0.00468748	0	0	0	0	0	0	0	0	0	0	0	0	0	0	0	0	0	0	0	0	0	0.000567201	0	0.000153695	0	0	0	0.00016504	0	0.0109229	0	0	0	0	0	0	0	0	0	0	0	0.0632951	1	1	0	0.00401308	0	0.0398484	0	0	0	0	0	0	0	0.00271009	0	0.00468748	0	0	0	0	0	0	0	0	0	0	0	0	0	0	0	0	0	0	0	0	0	0.000742878	0	0.000205258	0	0	0	0.00016504	0	0.0109229	0	0	0	0	0	0	0	0	0	0	0	0.00212796	1	1	0	0	0	0	0	0	0	0	0	0	0	0	0	0	0	0	0	0	0	0	0	0	0	0	0	0	0	0	0	0	0	0	0	0	0	0.00197426	0	0.000153695	0	0	0	0	0	0	0	0	0	0	0	0	0	0	0	0	0	0.221257	1	0	0	0	0	0	0	0	2.07732e-05	0	0	0	0.00123681	0	0.0109221	0	0	0	0	0	0.000176	0	0	0	0	0	0	0	0	0	0	0	0.00316922	0	0	0	0.0243498	0	0.00215883	0	0	0	0.000383917	0	0.0109229	0	0.0306184	0	0	0	0	0	0.137298	0	0.0624017	0.0604946	0.125126	0	0.0602554	0.058476	0.0687117	0	0.0604209	0.0586318	0.0727919	0	0.00198081	0.00197885	0.0184967	0	0.230751	0.206063	0	0.0708185	0.0683691	0.138432	0	0.0684372	0.0661479	0.0769476	0	0.0686786	0.0663733	0.0825357	0	0.0021399	0.00213761	0.0215863	0	0.232894	0.207762	0	0.0467858	1	1	0	0.0451196	1	1	0	0.0452706	1	1	0	0.00151517	1	1	0	0.150074	1
ENSG00000104290	FZD3	NA	1	1	All	0	0.157034	1	1	0	0.00259643	0	0.000189528	0	0.0281914	0	8.30926e-05	0	0.00111111	0	0	0	0.000195312	0	0	0	0	0	0.002172	0	0.00279987	0	0.000386675	0	0	0	0	0	0	0	0	0	0.00242592	0	0.0254713	0	0.000528407	0	0	0	0	0	0	0	0.0246753	0	0	0	0	0	0.0627927	0	0.003415	0	0.00204706	1	1	0	0	0	0	0	0	0	0	0	0	0	0	0	0	0	0	0	0	0	0	0	0	0	0	0	0	0	0	0	0	0	0	0	0.00109482	0	0.000952244	0	0	0	0	0	0	0	0	0	0	0	0	0	0	0	0	0	0	0	0.00419607	1	1	0	0	0	0	0	0	0	0	0	0	0	0	0	0	0	0	0	0	0	0	0	0	0	0	0	0	0	0	0	0	0	0	0	0.0013311	0	0.00286497	0	0	0	0	0	0	0	0	0	0	0	0	0	0	0	0	0	0	0	0.152838	1	1	0	0.00259643	0	0.000189528	0	0.0281914	0	8.30926e-05	0	0.00111111	0	0	0	0.000195312	0	0	0	0	0	0.002172	0	0.00279987	0	0.000386675	0	0	0	0	0	0	0	0	0	0.00109482	0	0.0226064	0	0.000528407	0	0	0	0	0	0	0	0.0246753	0	0	0	0	0	0.0627927	0	0.003415	0	0.982949	1	0	0.00607536	0	0.0189528	0	0.0481235	0	0.00132948	0	0	0	0.0310659	0	0.000781247	0	0.000192901	0	0	0	0	0	0.0163056	0	0.000386675	0	0.000550554	0	0.00105694	0	0.00926697	0	0.0128784	0	0.0078392	0	0.266933	0	0.0318628	0	0	0	0.0384591	0	0.0302239	0	0.117943	0	0	0	0.0156117	0	0.327109	0	0.149119	0.138533	0.193315	0	0.0019173	0.00191546	0.00555591	0	0.00356359	0.00355725	0.0101302	0	0.145555	0.135458	0.177566	0	0.920966	0.601866	0	0.161282	0.148948	0.20815	0	0.00241575	0.00241284	0.00707891	0	0.00535033	0.00533604	0.0144515	0	0.155932	0.144383	0.190729	0	1.0936	0.664991	0	0.111582	1	1	0	0.000861206	1	1	0	0.0022926	1	1	0	0.109289	1	1	0	0.695922	1
ENSG00000198841	KTI12	NA	1	1	All	0	0.0864703	1	1	0	0	0	0.000189528	0	0.000228138	0	2.07732e-05	0	0	0	0	0	0	0	0	0	0.00100369	0	0	0	0.00180893	0	0.0015467	0	0.000137638	0	0	0	0	0	0	0	0	0	0.0341214	0	0.000358953	0	0	0	0.000583731	0	0	0	0.0158171	0	0	0	0	0	0.0306537	0	0	0	0.00306117	1	1	0	0	0	0	0	0.000228138	0	0	0	0	0	0	0	0	0	0	0	0.00100369	0	0	0	0	0	0	0	0	0	0	0	0	0	0	0	0	0	0.00167565	0	0.000153695	0	0	0	0	0	0	0	0	0	0	0	0	0	0	0	0	0	0.00608742	1	1	0	0	0	0	0	0.000228138	0	0	0	0	0	0	0	0	0	0	0	0.00100369	0	0	0	0	0	0	0	0	0	0	0	0	0	0	0	0	0	0.00465034	0	0.000205258	0	0	0	0	0	0	0	0	0	0	0	0	0	0	0	0	0	0.0803829	1	1	0	0	0	0.000189528	0	0	0	2.07732e-05	0	0	0	0	0	0	0	0	0	0	0	0	0	0.00180893	0	0.0015467	0	0.000137638	0	0	0	0	0	0	0	0	0	0.0294711	0	0.000153695	0	0	0	0.000583731	0	0	0	0.0158171	0	0	0	0	0	0.0306537	0	0	0	0.362872	1	0	0	0	0.00682302	0	0.0050162	0	2.07732e-05	0	0	0	0.00123681	0	0	0	0	0	0	0	0.000176	0	0.00180893	0	0	0	0	0	0.000264236	0	0	0	0.000352309	0	0	0	0.0271382	0	0.00267351	0	0	0	0.00131104	0	0	0	0.116137	0	0	0	0.0166928	0	0.183221	0	0.0826065	0.0792866	0.142464	0	0.00261531	0.0026119	0.0069771	0	0.00515496	0.0051417	0.0131033	0	0.0774515	0.0745281	0.122963	0	0.386417	0.320513	0	0.0859496	0.0823595	0.151325	0	0.00309875	0.00309396	0.00841538	0	0.0062232	0.00620388	0.0160229	0	0.0797264	0.076631	0.129888	0	0.391297	0.323821	0	0.0567266	1	1	0	0.00218155	1	1	0	0.00418926	1	1	0	0.0525373	1	1	0	0.254747	1
ENSG00000139832	RAB20	NA	1	1	All	0	0.179776	1	1	0	0.000445898	0	4.73821e-05	0	0	0	8.30926e-05	0	0.00111111	0	0	0	0.000195312	0	0	0	0	0	0	0	0.000468447	0	0	0	0.000137638	0	0	0	0.000370679	0	0	0	0	0	0.0223678	0	0.00460723	0	0	0	0.00591808	0	0	0	0.0776715	0	0	0	0	0	0.0619562	0	0.00439527	0	0.0022524	1	1	0	0	0	0	0	0	0	0	0	0	0	0	0	0	0	0	0	0	0	0	0	0	0	0	0	0	0	0	0	0	0	0	0	0	0	0.000172198	0	0	0	0	0	0	0	0	0	0	0	0	0	0	0	0	0	0.0020802	0	0.00340955	1	1	0	0	0	0	0	0	0	0	0	0	0	0	0	0	0	0	0	0	0	0	0	0	0	0	0	0	0	0	0	0	0	0	0	0	0	0.00109447	0	0	0	0	0	0	0	0	0	0	0	0	0	0	0	0	0	0.00231507	0	0.176366	1	1	0	0.000445898	0	4.73821e-05	0	0	0	8.30926e-05	0	0.00111111	0	0	0	0.000195312	0	0	0	0	0	0	0	0.000468447	0	0	0	0.000137638	0	0	0	0.000370679	0	0	0	0	0	0.0212733	0	0.00460723	0	0	0	0.00591808	0	0	0	0.0776715	0	0	0	0	0	0.0619562	0	0.0020802	0	0.10754	1	0	0	0	0.000758114	0	0.000370685	0	8.30926e-05	0	0	0	0.00271009	0	0.000195312	0	0	0	0	0	0	0	0.000468447	0	0.000386675	0	0.00220222	0	0	0	0	0	0	0	0	0	0.00616676	0	0.00041282	0	0	0	0.000242438	0	0	0	0.0210879	0	0	0	0.00252715	0	0.0699279	0	0.168002	0.154648	0.207009	0	0.00223622	0.00223372	0.00621571	0	0.00317365	0.00316862	0.0093594	0	0.164828	0.151961	0.192685	0	0.103097	0.0979604	0	0.184752	0.16869	0.225712	0	0.00225524	0.0022527	0.0067474	0	0.00345025	0.00344431	0.010861	0	0.181302	0.165816	0.21049	0	0.107412	0.101844	0	0.11091	1	1	0	0.000663711	1	1	0	0.00149603	1	1	0	0.109414	1	1	0	0.0631108	1
ENSG00000204217	BMPR2	NA	1	1	All	0	0.172102	1	1	0	0	0	0.000426439	0	0.00166008	0	0.000839522	0	0	0	0.00494472	0	0	0	0	0	0.00100369	0	0	0	0.000117112	0	0	0	0.00344096	0	0	0	0.00148272	0	0	0	0	0	0.0177819	0	0.00263419	0	0	0	0.00282775	0	0	0	0.0476583	0	0	0	0.0057293	0	0.0688765	0	0.0126789	0	0.00310526	1	1	0	0	0	0	0	0.00166008	0	0	0	0	0	0	0	0	0	0	0	0	0	0	0	0	0	0	0	0	0	0	0	0	0	0	0	0	0	0.00144518	0	0	0	0	0	0	0	0	0	0	0	0	0	0	0	0	0	0	0	0.0050768	1	1	0	0	0	0	0	0.00166008	0	0	0	0	0	0	0	0	0	0	0	0	0	0	0	0	0	0	0	0	0	0	0	0	0	0	0	0	0	0.00341672	0	0	0	0	0	0	0	0	0	0	0	0	0	0	0	0	0	0	0	0.167025	1	1	0	0	0	0.000426439	0	0	0	0.000839522	0	0	0	0.00494472	0	0	0	0	0	0.00100369	0	0	0	0.000117112	0	0	0	0.00344096	0	0	0	0.00148272	0	0	0	0	0	0.0143651	0	0.00263419	0	0	0	0.00282775	0	0	0	0.0476583	0	0	0	0.0057293	0	0.0688765	0	0.0126789	0	0.841163	1	0	0	0	0.00682302	0	0.0100563	0	0.00507753	0	0	0	0.00494472	0	0.000195312	0	0	0	0	0	0	0	0.00105401	0	0.0015467	0	0.00495499	0	0.000264236	0	0.0133444	0	0.000818919	0	0	0	0.0858271	0	0.00460723	0	0	0	0.0347284	0	0.0176118	0	0.128929	0	0	0	0.0116326	0	0.508747	0	0.161833	0.149416	0.202715	0	0.00305551	0.00305085	0.00777821	0	0.00470047	0.00468944	0.0122948	0	0.157132	0.145409	0.186698	0	0.851716	0.573318	0	0.175561	0.161014	0.218901	0	0.00311358	0.00310874	0.0084416	0	0.00514718	0.00513396	0.0140776	0	0.170414	0.156684	0.201758	0	0.953783	0.614719	0	0.0973473	1	1	0	0.00273433	1	1	0	0.00406906	1	1	0	0.0932782	1	1	0	0.561567	1
ENSG00000138398	PPIG	NA	1	1	All	0	0.0425335	1	1	0	0	0	0.000284405	0	0.000788991	0	0.000399131	0	0	0	0	0	0	0	0	0	0	0	0	0	0.000117112	0	0.00348007	0	0.00880886	0	0	0	0.00148272	0	0.000647382	0	0	0	0.00741866	0	0	0	0	0	0.00269916	0	0	0	0	0	0	0	0.005264	0	0.00857237	0	0.00257064	0	0.00216552	1	1	0	0	0	0.000284405	0	0	0	0	0	0	0	0	0	0	0	0	0	0	0	0	0	0	0	0	0	0	0	0	0	0	0	0	0	0	0	0.00188111	0	0	0	0	0	0	0	0	0	0	0	0	0	0	0	0	0	0	0	0.00317803	1	1	0	0	0	0.000284405	0	0	0	0	0	0	0	0	0	0	0	0	0	0	0	0	0	0	0	0	0	0	0	0	0	0	0	0	0	0	0	0.00289362	0	0	0	0	0	0	0	0	0	0	0	0	0	0	0	0	0	0	0	0.0393555	1	1	0	0	0	0	0	0.000788991	0	0.000399131	0	0	0	0	0	0	0	0	0	0	0	0	0	0.000117112	0	0.00348007	0	0.00880886	0	0	0	0.00148272	0	0.000647382	0	0	0	0.00452503	0	0	0	0	0	0.00269916	0	0	0	0	0	0	0	0.005264	0	0.00857237	0	0.00257064	0	0.581879	1	0	0.00401308	0	0.00965988	0	0.0100563	0	0.00434832	0	0	0	0.00274481	0	0.00761141	0	0	0	0	0	0.000704	0	0.000468447	0	0	0	0.000137638	0	0	0	0	0	0.00437817	0	0.00429153	0	0.197447	0	0.0422169	0	0.0002375	0	0.0364529	0	0	0	0.201217	0	0.00376493	0	0	0	0.0521294	0	0.0400404	0.0392493	0.103482	0	0.00195845	0.00195654	0.00563618	0	0.0029138	0.00290956	0.00882107	0	0.0371266	0.0364458	0.0855701	0	0.497022	0.391661	0	0.045363	0.0443495	0.11475	0	0.00219548	0.00219308	0.00662672	0	0.00322812	0.00322291	0.0104254	0	0.0421349	0.0412595	0.0949559	0	0.655941	0.481046	0	0.0289577	1	1	0	0.00182307	1	1	0	0.00239844	1	1	0	0.0265593	1	1	0	0.394911	1
ENSG00000179284	DAND5	NA	1	1	All	0	0.0562576	1	1	0	0	0	0	0	0.00060204	0	8.30926e-05	0	0	0	0	0	0	0	0	0	0	0	0	0	0.000117112	0	0	0	0	0	0	0	0.000370679	0	0	0	0	0	0.00875317	0	0.00047903	0	0.0002375	0	0.00613895	0	0.0176118	0	0.00908766	0	0	0	0	0	0.0127766	0	0	0	0.00177766	1	1	0	0	0	0	0	0	0	0	0	0	0	0	0	0	0	0	0	0	0	0	0	0	0	0	0	0	0	0	0	0.000370679	0	0	0	0	0	0.00082763	0	0	0	0	0	0.000579347	0	0	0	0	0	0	0	0	0	0	0	0	0	0.00339587	1	1	0	0	0	0	0	0	0	0	0	0	0	0	0	0	0	0	0	0	0	0	0	0	0	0	0	0	0	0	0	0.000370679	0	0	0	0	0	0.00206984	0	0	0	0	0	0.000955352	0	0	0	0	0	0	0	0	0	0	0	0	0	0.0528618	1	1	0	0	0	0	0	0.00060204	0	8.30926e-05	0	0	0	0	0	0	0	0	0	0	0	0	0	0.000117112	0	0	0	0	0	0	0	0	0	0	0	0	0	0.00668333	0	0.00047903	0	0.0002375	0	0.0051836	0	0.0176118	0	0.00908766	0	0	0	0	0	0.0127766	0	0	0	0.143969	1	0	0.00401308	0	0.000758114	0	0.0142354	0	0.000186958	0	0	0	0.000475454	0	0	0	0	0	0.00100369	0	0	0	0	0	0	0	0.000137638	0	0.000264236	0	0	0	0	0	0	0	0.00290699	0	2.58012e-05	0	0	0	0.00263972	0	0	0	0.00908766	0	0.0157051	0	0.00380715	0	0.0887216	0	0.0529708	0.0515923	0.116298	0	0.00156876	0.00156753	0.00486462	0	0.00278517	0.00278129	0.00858109	0	0.0501857	0.0489472	0.0983194	0	0.140723	0.13127	0	0.0580822	0.0564276	0.126565	0	0.00193693	0.00193506	0.00611144	0	0.00369025	0.00368345	0.0113008	0	0.0543919	0.0529392	0.107177	0	0.14704	0.136741	0	0.0360771	1	1	0	0.00141313	1	1	0	0.00247055	1	1	0	0.0336066	1	1	0	0.0895634	1
ENSG00000147894	C9orf72	NA	1	1	All	0	0.145216	1	1	0	0	0	0	0	0.000415089	0	2.07732e-05	0	0	0	0	0	0.000195312	0	0	0	0.00100369	0	0.000176	0	0	0	0	0	0.000137638	0	0	0	0.000370679	0	0	0	0.000119209	0	0.00937226	0	0.000659638	0	0	0	0.000656616	0	0	0	0.0148099	0	0	0	0.0136973	0	0.0885114	0	0.015071	0	0.00190928	1	1	0	0	0	0	0	0.000415089	0	0	0	0	0	0	0	0.000195312	0	0	0	0	0	0	0	0	0	0	0	0.000137638	0	0	0	0.000370679	0	0	0	0	0	0.000625519	0	0	0	0	0	0.00016504	0	0	0	0	0	0	0	0	0	0	0	0	0	0.00337415	1	1	0	0	0	0	0	0.000415089	0	0	0	0	0	0	0	0.000195312	0	0	0	0	0	0	0	0	0	0	0	0.000137638	0	0	0	0.000370679	0	0	0	0	0	0.00198273	0	0	0	0	0	0.000272699	0	0	0	0	0	0	0	0	0	0	0	0	0	0.141842	1	1	0	0	0	0	0	0	0	2.07732e-05	0	0	0	0	0	0	0	0	0	0.00100369	0	0.000176	0	0	0	0	0	0	0	0	0	0	0	0	0	0.000119209	0	0.00738953	0	0.000659638	0	0	0	0.000383917	0	0	0	0.0148099	0	0	0	0.0136973	0	0.0885114	0	0.015071	2	1.28934	0.369397	0	0.0111474	0	0.102054	0	0.0303524	0	0.00600344	0	0.00111111	0	0.0174479	0	0.0158203	0	0.000771605	0	0.00401476	0	0.0044	0	0.0154898	0	0.00348007	0	0.0137638	0	0.00105694	0	0.00333611	0	0.0577469	0	0.00107288	0	0.687778	0	0.034268	0	0	1	0.0474225	0	0.0168911	0	0.0557478	0	0	0	0.0293933	1	0.128773	0	0.139236	0.129978	0.186121	0	0.00149321	0.0014921	0.00471516	0	0.0026403	0.00263682	0.00828478	0	0.136596	0.127677	0.170753	2	1.16349	0.112694	0	0.137096	0.128113	0.191134	0	0.00203216	0.0020301	0.00630133	0	0.00357115	0.00356478	0.0110733	0	0.133525	0.124994	0.173626	2	1.51816	0.195725	0	0.0925685	1	1	0	0.00128214	1	1	0	0.00230007	1	1	0	0.0902684	1	1	1	0.909671	0.597343
ENSG00000165868	HSPA12A	NA	1	1	All	0	0.115237	1	1	0	0.00607536	0	0.00573324	0	0.000415089	0	0.00033237	0	0	0	0.000118864	0	0.00468461	0	0	0	0	0	0.000176	0	0.0122365	0	0.000386675	0	0.000137638	0	0	0	0	0	0	0	0	0	0.0302412	0	0.00047903	0	0	0	0.000673438	0	0	0	0.0135807	0	0	0	0.000465303	0	0.0300377	0	0.00946321	0	0.001746	1	1	0	0	0	0	0	0	0	0	0	0	0	0	0	0	0	0	0	0	0	0	0	0.00145849	0	0	0	0	0	0	0	0	0	0	0	0	0	0.000287507	0	0	0	0	0	0	0	0	0	0	0	0	0	0	0	0	0	0	0	0.00401379	1	1	0	0	0	0	0	0	0	0	0	0	0	0	0	0	0	0	0	0	0	0	0	0.00261982	0	0	0	0	0	0	0	0	0	0	0	0	0	0.00139397	0	0	0	0	0	0	0	0	0	0	0	0	0	0	0	0	0	0	0	0.111223	1	1	0	0.00607536	0	0.00573324	0	0.000415089	0	0.00033237	0	0	0	0.000118864	0	0.00468461	0	0	0	0	0	0.000176	0	0.00961668	0	0.000386675	0	0.000137638	0	0	0	0	0	0	0	0	0	0.0288472	0	0.00047903	0	0	0	0.000673438	0	0	0	0.0135807	0	0	0	0.000465303	0	0.0300377	0	0.00946321	8	6.96636	0.396274	0	0.0218072	0	0.0876095	0	0.181241	0	0.0420656	0	0.00111111	0	0.0684654	0	0.0292202	0	0.00482253	0	0.00100369	0	0.008624	0	0.0674555	0	0.00348007	0	0.0111487	0	0	0	0.0181633	0	0.131875	0	0.023365	4	4.26915	0	0.511663	0	0.0021375	3	0.402723	0	0	1	0.530425	0	0.00674997	0	0.0426768	0	0.499377	0	0.101221	0.0962664	0.157921	0	0.00162649	0.00162516	0.00497485	0	0.00327315	0.0032678	0.00956802	0	0.0979475	0.0933035	0.140404	6	5.57986	0.326554	0	0.129167	0.121172	0.185204	0	0.00176199	0.00176043	0.00576503	0	0.00422307	0.00421416	0.0123106	0	0.124944	0.117453	0.166708	8	8.13545	0.426353	0	0.0907187	1	1	0	0.00162798	1	1	0	0.00322905	1	1	0	0.0874897	1	1	6	4.87234	0.361651
ENSG00000173267	SNCG	NA	1	1	All	0	0.144731	1	1	0	0	0	0.00118455	0	0.00140638	0	0.000747833	0	0	0	0	0	0	0	0	0	0	0	0.000176	0	0.00105401	0	0	0	0.00220222	0	0	0	0.000370679	0	0	0	0.000476837	0	0.069413	0	0.000232198	0	0	0	0.00477647	0	0	0	0	0	0	0	0.00252715	0	0.047054	0	0.0131101	0	0.00216827	1	1	0	0	0	0	0	0	0	0	0	0	0	0	0	0	0	0	0	0	0	0	0	0	0	0	0	0	0	0	0	0	0	0	0	0	0	6.22688e-05	0	2.58012e-05	0	0	0	0	0	0	0	0	0	0	0	0	0	0	0	0.0020802	0	0.00324423	1	1	0	0	0	0	0	0	0	0	0	0	0	0	0	0	0	0	0	0	0	0	0	0	0	0	0	0	0	0	0	0	0	0	0	0	0	0.000800163	0	0.000128993	0	0	0	0	0	0	0	0	0	0	0	0	0	0	0	0.00231507	0	0.141487	1	1	0	0	0	0.00118455	0	0.00140638	0	0.000747833	0	0	0	0	0	0	0	0	0	0	0	0.000176	0	0.00105401	0	0	0	0.00220222	0	0	0	0.000370679	0	0	0	0.000476837	0	0.0686128	0	0.000103205	0	0	0	0.00477647	0	0	0	0	0	0	0	0.00252715	0	0.047054	0	0.0107951	0	0.0368043	1	0	0	0	0.000426439	0	0.000931328	0	8.30926e-05	0	0	0	0.00760726	0	0	0	0	0	0	0	0	0	0.000117112	0	0.000386675	0	0.000137638	0	0.000264236	0	0	0	0	0	0	0	0.00321387	0	0.000103205	0	0	0	0.000983181	0	0	0	0.0225502	0	0	0	0	0	0	0	0.128219	0.12034	0.177649	0	0.00209732	0.00209512	0.00593655	0	0.0029157	0.00291145	0.00882354	0	0.125304	0.117771	0.16179	0	0.0350017	0.0343962	0	0.155731	0.14421	0.204293	0	0.00217525	0.00217289	0.00659253	0	0.00330095	0.00329551	0.0105911	0	0.15243	0.141381	0.188056	0	0.0423027	0.0414204	0	0.0904126	1	1	0	0.00112469	1	1	0	0.00189909	1	1	0	0.0885135	1	1	0	0.0270238	1
ENSG00000114331	ACAP2	NA	1	1	All	0	0.0595734	1	1	0	0.00178359	0	0.00232159	0	0.000912412	0	0	0	0	0	0.000118864	0	0	0	0	0	0	0	0	0	0.00046829	0	0	0	0.000550366	0	0	0	0.00240733	0	0.0014308	0	0.000119209	0	0.0232817	0	0.00128415	0	0.0002375	0	0.00262584	0	0	0	0	0	0	0	0.00712521	0	0.0103742	0	0.00453238	0	0.00187412	1	1	0	0	0	4.73821e-05	0	0	0	0	0	0	0	0	0	0	0	0	0	0	0	0	0	0.000117112	0	0	0	0.000137638	0	0	0	0	0	5.72372e-05	0	0	0	0.00136105	0	0.000153695	0	0	0	0	0	0	0	0	0	0	0	0	0	0	0	0	0	0.00655281	1	1	0	0	0	0.000615833	0	0	0	0	0	0	0	0	0	0	0	0	0	0	0	0	0	0.000351178	0	0	0	0.000412727	0	0	0	0	0	0.000515	0	0	0	0.00429812	0	0.000359947	0	0	0	0	0	0	0	0	0	0	0	0	0	0	0	0	0	0.0530206	1	1	0	0.00178359	0	0.00170576	0	0.000912412	0	0	0	0	0	0.000118864	0	0	0	0	0	0	0	0	0	0.000117112	0	0	0	0.000137638	0	0	0	0.00240733	0	0.000915796	0	0.000119209	0	0.0189836	0	0.000924198	0	0.0002375	0	0.00262584	0	0	0	0	0	0	0	0.00712521	0	0.0103742	0	0.00453238	0	0.563539	1	0	0.00401308	0	0.0515991	0	0.0118105	0	0.00168263	0	0	0	0.00427909	0	0.00175781	0	0.000192901	0	0	0	0.001584	0	0.0029278	0	0.000386675	0	0.00123875	0	0	0	0.00240733	0	0.000228949	0	0.000119209	0	0.138362	0	0.00783185	0	0.0002375	0	0.0153006	0	0	0	0.129061	0	0.00376493	0	0.00945173	0	0.175302	0	0.050705	0.049441	0.114219	0	0.00210704	0.00210482	0.00595712	0	0.00596016	0.00594243	0.0145574	0	0.0447449	0.0437586	0.0929326	0	0.590304	0.445841	0	0.06343	0.0614602	0.131925	0	0.00214662	0.00214431	0.00652996	0	0.00706849	0.00704357	0.0175747	0	0.0563615	0.0548026	0.109052	0	0.731641	0.518881	0	0.0336591	1	1	0	0.00197731	1	1	0	0.00520108	1	1	0	0.028458	1	1	0	0.40919	1
ENSG00000144036	EXOC6B	NA	1	1	All	0	0.514002	1	1	0	0	0	0.00473821	0	0.0142354	0	0.00751255	0	0	0	0.00159277	0	0.00175781	0	0.000192901	0	0.00100369	0	0.008672	0	0.00822666	0	0.00348007	0	0.000550554	0	0.000264236	0	0	0	0.000647382	0	0.000476837	0	0.318593	0	0.0286996	0	0	0	0.0149593	0	0.0243007	0	0.0417396	0	0	0	0	0	0.0297879	0	0.00257064	0	0.00273637	1	1	0	0	0	0	0	0	0	0.000399131	0	0	0	0	0	0	0	0	0	0	0	0	0	0	0	0	0	0	0	0	0	0	0	0	0	0	0	0.00231144	0	2.58012e-05	0	0	0	0	0	0	0	0	0	0	0	0	0	0	0	0	0	0.024208	1	1	0	0	0	0	0	0	0	0.000852817	0	0	0	0	0	0	0	0	0	0	0	0	0	0	0	0	0	0	0	0	0	0	0	0	0	0	0	0.0218331	0	0.00152208	0	0	0	0	0	0	0	0	0	0	0	0	0	0	0	0	0	0.489794	1	1	0	0	0	0.00473821	0	0.0142354	0	0.00665973	0	0	0	0.00159277	0	0.00175781	0	0.000192901	0	0.00100369	0	0.008672	0	0.00822666	0	0.00348007	0	0.000550554	0	0.000264236	0	0	0	0.000647382	0	0.000476837	0	0.29676	0	0.0271775	0	0	0	0.0149593	0	0.0243007	0	0.0417396	0	0	0	0	0	0.0297879	0	0.00257064	1	0.730616	0.518388	0	0.00607536	0	0.0547737	0	0.0111415	0	0.00240825	0	0	0	0.00159277	0	0.000195312	0	0.000771605	0	0.00100369	0	0.008672	0	0.00455115	0	0.00618679	0	0.00880886	0	0.00237812	0	0.0181633	0	0.0133981	0	0.000476837	0	0.127646	0	0.0157992	0	0.0002375	0	0.0116474	0	0	0	0.169483	0	0	0	0.0127088	1	0.252496	0	0.425653	0.346657	0.377355	0	0.002331	0.00232829	0.00641268	0	0.0192127	0.0190294	0.032571	0	0.406441	0.333983	0.357702	1	0.712312	0.160096	0	0.583018	0.441789	0.468762	0	0.00334718	0.00334159	0.00886895	0	0.0304325	0.0299741	0.0465159	0	0.552586	0.42454	0.445965	1	0.817714	0.197589	0	0.33288	1	1	0	0.00187072	1	1	0	0.0165105	1	1	0	0.316369	1	1	0	0.500447	1
ENSG00000096060	FKBP5	NA	1	1	All	0	0.0638809	1	1	0	0	0	4.73821e-05	0	0.00215372	0	0	0	0	0	0	0	0.000195312	0	0	0	0	0	0	0	0	0	0	0	0.000820232	0	0.0023766	0	0.000370679	0	0	0	0.000119209	0	0.0108194	0	0	0	0	0	0.00136357	0	0.0209563	0	0	0	0	0	0.00128	0	0.0150616	0	0.00831695	0	0.00200109	1	1	0	0	0	4.73821e-05	0	0.000415089	0	0	0	0	0	0	0	0	0	0	0	0	0	0	0	0	0	0	0	0	0	0.000264236	0	0	0	0	0	0	0	0.00127438	0	0	0	0	0	0	0	0	0	0	0	0	0	0	0	0	0	0	0	0.00451982	1	1	0	0	0	4.73821e-05	0	0.000661747	0	0	0	0	0	0	0	0	0	0	0	0	0	0	0	0	0	0	0	0	0	0.00131966	0	0	0	0	0	0	0	0.00249103	0	0	0	0	0	0	0	0	0	0	0	0	0	0	0	0	0	0	0	0.0593611	1	1	0	0	0	0	0	0.00149197	0	0	0	0	0	0	0	0.000195312	0	0	0	0	0	0	0	0	0	0	0	0.000820232	0	0.00105694	0	0.000370679	0	0	0	0.000119209	0	0.00832839	0	0	0	0	0	0.00136357	0	0.0209563	0	0	0	0	0	0.00128	0	0.0150616	0	0.00831695	0	0.09766	1	0	0	0	0.00232172	0	0.00215376	0	2.07732e-05	0	0	0	0	0	0	0	0.000192901	0	0	0	0	0	0.00145849	0	0	0	0.000820232	0	0	0	0.000370679	0	0	0	0	0	0.0058073	0	0.0109754	0	0	0	0.00016504	0	0	0	0.0359971	0	0	0	0.00597637	0	0.0314002	0	0.0593744	0.0576462	0.122302	0	0.00162204	0.00162073	0.00496589	0	0.00368615	0.00367937	0.0103754	0	0.0556883	0.0541661	0.1038	0	0.133177	0.12469	0	0.062738	0.0608105	0.131096	0	0.00202227	0.00202022	0.0062834	0	0.00460944	0.00459884	0.0130827	0	0.0581285	0.0564713	0.110601	0	0.14725	0.136922	0	0.0380783	1	1	0	0.00170505	1	1	0	0.00341113	1	1	0	0.0346671	1	1	0	0.0909926	1
ENSG00000108590	MED31	NA	1	1	All	0	0.0546358	1	1	0	0	0	0	0	0.00060204	0	0	0	0	0	0	0	0	0	0	0	0	0	0	0	0	0	0.000386675	0	0.000550554	0	0.000264236	0	0	0	0.00209504	0	0.00190735	0	0.0099655	0	0.00128405	0	0	0	0.000383917	0	0	0	0.00774177	0	0	0	0	0	0	0	0.0294547	0	0.0491761	1	1	0	0	0	0	0	0.00060204	0	0	0	0	0	0	0	0	0	0	0	0	0	0	0	0	0	0.000386675	0	0	0	0	0	0	0	0.00209504	0	0.00190735	0	0.00598883	0	0.000615794	0	0	0	0.000383917	0	0	0	0.00774177	0	0	0	0	0	0	0	0.0294547	0	0.0522669	1	1	0	0	0	0	0	0.00060204	0	0	0	0	0	0	0	0	0	0	0	0	0	0	0	0	0	0.000386675	0	0	0	0	0	0	0	0.00209504	0	0.00190735	0	0.00877037	0	0.000925093	0	0	0	0.000383917	0	0	0	0.00774177	0	0	0	0	0	0	0	0.0294547	0	0.00236887	1	1	0	0	0	0	0	0	0	0	0	0	0	0	0	0	0	0	0	0	0	0	0	0	0	0	0	0.000550554	0	0.000264236	0	0	0	0	0	0	0	0.00119512	0	0.000358959	0	0	0	0	0	0	0	0	0	0	0	0	0	0	0	0	0	0.0732675	1	0	0	0	0	0	0.00060204	0	0.000839522	0	0	0	0.00123681	0	0	0	0	0	0	0	0	0	0.000117112	0	0	0	0.000137638	0	0	0	0	0	0	0	0	0	0.00569925	0	0.00128417	0	0.0002375	0	0.00419292	0	0	0	0	0	0	0	0	0	0.0589205	0	0.0498013	0.0485815	0.113223	0	0.0455866	0.0445631	0.0555238	0	0.0479069	0.0467775	0.0612377	0	0.00189433	0.00189253	0.0180494	0	0.0738882	0.0712245	0	0.0619998	0.0601169	0.130525	0	0.0561485	0.0546013	0.0661052	0	0.0593908	0.0576616	0.0741912	0	0.00260895	0.00260555	0.0240559	0	0.0791483	0.0760971	0	0.0323258	1	1	0	0.0288195	1	1	0	0.0310094	1	1	0	0.00131638	1	1	0	0.0451393	1
ENSG00000182197	EXT1	NA	1	1	All	0	0.0654441	1	1	0	0	0	0.00232172	0	4.11872e-05	0	0.000186958	0	0	0	0	0	0.000781247	0	0	0	0	0	0	0	0	0	0.0015467	0	0	0	0	0	0	0	5.72372e-05	0	0.00242592	0	0.0251786	0	0.00233672	0	0	0	0.00010775	0	0.00757849	0	0.0228816	0	0	0	0	0	0	0	0	0	0.00172341	1	1	0	0	0	0	0	0	0	0	0	0	0	0	0	0	0	0	0	0	0	0	0	0	0	0	0	0	0	0	0	0	0	0	0	0.00109482	0	0.000628596	0	0	0	0	0	0	0	0	0	0	0	0	0	0	0	0	0	0	0	0.00363494	1	1	0	0	0	0	0	0	0	0	0	0	0	0	0	0	0	0	0	0	0	0	0	0	0	0	0	0	0	0	0	0	0	0	0	0.0013311	0	0.00230384	0	0	0	0	0	0	0	0	0	0	0	0	0	0	0	0	0	0	0	0.0618092	1	1	0	0	0	0.00232172	0	4.11872e-05	0	0.000186958	0	0	0	0	0	0.000781247	0	0	0	0	0	0	0	0	0	0.0015467	0	0	0	0	0	0	0	5.72372e-05	0	0.00109482	0	0.0228747	0	0.00233672	0	0	0	0.00010775	0	0.00757849	0	0.0228816	0	0	0	0	0	0	0	0	0	1.23207	1	0	0.0104368	0	0.0272921	0	0.025742	0	0.00168263	0	0.0612346	0	0.00972397	0	0.00957028	0	0.000192901	0	0.0061849	0	0.000704	0	0.0214986	0	0.000386675	0	0.0364485	0	0.000264236	0	0.0133444	0	0.000228949	0	0.00109482	0	0.353894	0	0.0270163	0	0.00095	0	0.0185511	0	0.0279379	0	0.109897	0	0.0248216	0	0.0358995	0	0.407076	0	0.0590248	0.0573166	0.121934	0	0.00160926	0.00160797	0.00494433	0	0.00300547	0.00300096	0.00900507	0	0.0560193	0.0544791	0.104086	0	1.18428	0.694033	0	0.0705031	0.0680752	0.138057	0	0.00208942	0.00208724	0.00640964	0	0.00478458	0.00477315	0.0134274	0	0.0657185	0.0636056	0.11759	0	1.37606	0.747428	0	0.0425395	1	1	0	0.000596445	1	1	0	0.00191871	1	1	0	0.0406208	1	1	0	0.836369	1
ENSG00000180806	HOXC9	NA	1	1	All	0	0.270232	1	1	0	0	0	0.000426439	0	0.0166991	0	0.000186958	0	0.0066358	0	0.000677835	0	0	0	0	0	0	0	0.000176	0	0.00627161	0	0.0015467	0	0.00123875	0	0	0	0.00148272	0	0.000352309	0	0.000119209	0	0.00898807	0	0.000232211	0	0	0	0.00170486	0	0	0	0.0113308	0	0	0	0.0154677	0	0.144905	0	0.0517893	0	0.00205414	1	1	0	0	0	0	0	0	0	0	0	0	0	0	0	0	0	0	0	0	0	0	0	0.000787802	0	0	0	0	0	0	0	0	0	0	0	0	0	0.00126634	0	0	0	0	0	0	0	0	0	0	0	0	0	0	0	0	0	0	0	0.00379777	1	1	0	0	0	0	0	0	0	0	0	0	0	0	0	0	0	0	0	0	0	0	0	0.00172047	0	0	0	0	0	0	0	0	0	0	0	0	0	0.0020773	0	0	0	0	0	0	0	0	0	0	0	0	0	0	0	0	0	0	0	0.266434	1	1	0	0	0	0.000426439	0	0.0166991	0	0.000186958	0	0.0066358	0	0.000677835	0	0	0	0	0	0	0	0.000176	0	0.00455115	0	0.0015467	0	0.00123875	0	0	0	0.00148272	0	0.000352309	0	0.000119209	0	0.00691077	0	0.000232211	0	0	0	0.00170486	0	0	0	0.0113308	0	0	0	0.0154677	0	0.144905	0	0.0517893	1	1.10471	0.668694	0	0.000445898	0	0.00232172	0	0.00412963	0	0.00207732	0	0.0066358	0	0.000677835	0	0.0158203	0	0	0	0	0	0.000704	0	0.000787802	0	0.00348007	0	0.00123875	0	0.000264236	0	0.000370679	0	0.000818919	0	0.000476837	0	0.422088	1	0.0576075	0	0.0038	0	0.0444601	0	0.0209563	0	0.0839354	0	0	0	0.0264564	0	0.405159	0	0.254442	0.224651	0.269341	0	0.00189194	0.00189015	0.00550675	0	0.00320663	0.00320149	0.00942717	0	0.251235	0.22216	0.255876	0	1.06588	0.655577	0	0.281414	0.245284	0.294	0	0.00207187	0.00206973	0.00638092	0	0.00396186	0.00395402	0.0118024	0	0.277452	0.242288	0.279294	1	1.2992	0.372893	0	0.166946	1	1	0	0.00106982	1	1	0	0.00225204	1	1	0	0.164694	1	1	1	0.797893	0.549723
ENSG00000122490	PQLC1	NA	1	1	All	0	0.0916165	1	1	0	0	0	0.000521428	0	0.000538581	0	0.000519329	0	0	0	0.00972397	0	0	0	0	0	0	0	0	0	0.000468447	0	0.0015467	0	0.000137638	0	0.00105694	0	0.000370679	0	0.00463622	0	0.000119209	0	0.0118837	0	0.000924178	0	0	0	0.00477639	0	0	0	0.0292737	0	0.00674997	0	0.013837	0	0	0	0.00453238	0	0.00219438	1	1	0	0	0	0	0	0	0	0	0	0	0	0	0	0	0	0	0	0	0	0	0	0	0	0	0	0	0	0	0	0	0	0	0	0	0	0.00187565	0	0.000153695	0	0	0	0.00016504	0	0	0	0	0	0	0	0	0	0	0	0	0	0.00626098	1	1	0	0	0	0	0	0	0	0	0	0	0	0	0	0	0	0	0	0	0	0	0	0	0	0	0	0	0	0	0	0	0	0	0	0	0	0.00524926	0	0.000308384	0	0	0	0.000703334	0	0	0	0	0	0	0	0	0	0	0	0	0	0.0853555	1	1	0	0	0	0.000521428	0	0.000538581	0	0.000519329	0	0	0	0.00972397	0	0	0	0	0	0	0	0	0	0.000468447	0	0.0015467	0	0.000137638	0	0.00105694	0	0.000370679	0	0.00463622	0	0.000119209	0	0.00663448	0	0.000615794	0	0	0	0.00407306	0	0	0	0.0292737	0	0.00674997	0	0.013837	0	0	0	0.00453238	1	1.21155	0.702264	0	0	0	0.0635772	0	0.0453439	0	0.00101788	0	0	0	0.00159277	0	0.00175781	0	0	0	0	0	0.001584	0	0.00948606	0	0.000386675	0	0.00123875	0	0.0264236	0	0.00148272	0	0.00143093	0	0.000476837	0	0.212229	0	0.0195359	0	0.00095	0	0.037258	0	0.0478695	0	0.152261	0	0	0	0.039821	1	0.545824	0	0.0859589	0.082368	0.145112	0	0.0020478	0.0020457	0.0058378	0	0.00513129	0.00511815	0.0130602	0	0.0808276	0.0776473	0.125802	1	1.37314	0.398859	0	0.0982709	0.0935966	0.162048	0	0.00222795	0.00222547	0.00669149	0	0.00656892	0.00654739	0.0166426	0	0.0917019	0.0876229	0.139791	1	1.50033	0.442286	0	0.0654138	1	1	0	0.00161658	1	1	0	0.00435307	1	1	0	0.0610607	1	1	1	0.895068	0.59142
ENSG00000124107	SLPI	NA	1	1	All	0	0.0563665	1	1	0	0	0	4.73821e-05	0	0.000415089	0	8.30926e-05	0	0	0	0	0	0	0	0	0	0	0	0	0	0.00306338	0	0	0	0.000137638	0	0.00105694	0	0	0	0.0265266	0	0.00107288	0	0.00390351	0	0.000103205	0	0	0	2.69375e-05	0	0	0	0.0199298	0	0	0	0	0	0	0	0	0	0.0336123	1	1	0	0	0	4.73821e-05	0	0.000415089	0	8.30926e-05	0	0	0	0	0	0	0	0	0	0	0	0	0	0.00306338	0	0	0	0.000137638	0	0.00105694	0	0	0	0.0265266	0	0.00107288	0	0.00110608	0	0.000103205	0	0	0	0	0	0	0	0	0	0	0	0	0	0	0	0	0	0.0341258	1	1	0	0	0	4.73821e-05	0	0.000415089	0	8.30926e-05	0	0	0	0	0	0	0	0	0	0	0	0	0	0.00306338	0	0	0	0.000137638	0	0.00105694	0	0	0	0.0265266	0	0.00107288	0	0.0016196	0	0.000103205	0	0	0	0	0	0	0	0	0	0	0	0	0	0	0	0	0	0.0222407	1	1	0	0	0	0	0	0	0	0	0	0	0	0	0	0	0	0	0	0	0	0	0	0	0	0	0	0	0	0	0	0	0	0	0	0	0	0.00228391	0	0	0	0	0	2.69375e-05	0	0	0	0.0199298	0	0	0	0	0	0	0	0	0	0.154621	1	0	0	0	0.000426439	0	0.000912412	0	0	0	0	0	0	0	0	0	0	0	0	0	0	0	0	0	0.000386675	0	0.00123875	0	0.00105694	0	0.000370679	0	0	0	0	0	0.016453	0	0.000103205	0	0	0	0.00131104	0	0.0176118	0	0.0683651	0	0	0	0	0	0.0463853	0	0.0523685	0.0510209	0.115878	0	0.0297542	0.0293159	0.0407287	0	0.0302079	0.0297562	0.0443413	0	0.0221606	0.0219169	0.0676924	0	0.18549	0.169303	0	0.0614901	0.0596377	0.129993	0	0.0386432	0.0379061	0.0499024	0	0.0391702	0.038413	0.0549335	0	0.0223198	0.0220726	0.0718672	0	0.183086	0.167303	0	0.0487952	1	1	0	0.0277252	1	1	0	0.0280478	1	1	0	0.0207474	1	1	0	0.1195	1
ENSG00000121634	GJA8	NA	1	1	All	0	0.878811	1	1	0	0	0	0.0171049	0	0.00411872	0	0.00507753	0	0.01	0	0.00494472	0	0.00702356	0	0.000192901	0	0.00100369	0	0.000176	0	0.00627224	0	0	0	0.00123875	0	0.00105694	0	0	0	0.000818919	0	0.000119209	0	0.636088	0	0.0495749	0	0.000948813	0	0.0132445	0	0	0	0.0685989	0	0	0	0.0100915	0	0.0375647	0	0.00355151	0	0.00182243	1	1	0	0	0	0	0	0	0	0	0	0	0	0	0	0	0	0	0	0	0	0	0	0	0	0	0	0	0	0	0	0	0	0	0	0	0	0.00119904	0	0.000358959	0	0.0002375	0	2.69375e-05	0	0	0	0	0	0	0	0	0	0	0	0	0	0.0203252	1	1	0	0	0	0	0	0	0	0	0	0	0	0	0	0	0	0	0	0	0	0	0	0	0	0	0	0	0	0	0	0	0	0	0	0	0	0.0141292	0	0.00438037	0	0.000711313	0	0.00110429	0	0	0	0	0	0	0	0	0	0	0	0	0	0.858486	1	1	0	0	0	0.0171049	0	0.00411872	0	0.00507753	0	0.01	0	0.00494472	0	0.00702356	0	0.000192901	0	0.00100369	0	0.000176	0	0.00627224	0	0	0	0.00123875	0	0.00105694	0	0	0	0.000818919	0	0.000119209	0	0.621959	0	0.0451945	0	0.0002375	0	0.0121402	0	0	0	0.0685989	0	0	0	0.0100915	0	0.0375647	0	0.00355151	0	0.312517	1	0	0.000445898	0	0.010661	0	0.0080727	0	0.00507753	0	0	0	0	0	0.00468461	0	0.000192901	0	0	0	0.000176	0	0.00822666	0	0.000386675	0	0	0	0.000264236	0	0.000370679	0	0.000352309	0	0.000119209	0	0.119151	0	0.0047738	0	0	0	0.00972444	0	0.0209563	0	0.0932283	0	0	0	0.004589	0	0.021064	0	0.732792	0.519435	0.534303	0	0.0015093	0.00150816	0.00474765	0	0.013757	0.0136628	0.0260458	0	0.719035	0.512778	0.524074	0	0.336551	0.285771	0	0.928923	0.605021	0.61939	0	0.00211995	0.00211771	0.00647655	0	0.0225972	0.0223438	0.038117	0	0.906326	0.595994	0.607347	0	0.401962	0.330994	0	0.576228	1	1	0	0.00128995	1	1	0	0.0142966	1	1	0	0.561932	1	1	0	0.238897	1
ENSG00000178386	ZNF223	NA	1	1	All	0	0.0565324	1	1	0	0	0	0.000189506	0	0.00140638	0	0.000399131	0	0	0	0.00413395	0	0.00702356	0	0	0	0	0	0	0	0	0	0.00618679	0	0	0	0	0	0	0	0	0	0	0	0.00185441	0	0.00174778	0	0	0	0.000303142	0	0	0	0.0332877	0	0	0	0	0	0	0	0	0	0.0127203	1	1	0	0	0	4.73821e-05	0	0	0	0	0	0	0	0	0	0	0	0	0	0	0	0	0	0	0	0	0	0	0	0	0	0	0	0	0	0	0	0.000628681	0	0.00133496	0	0	0	0.000303142	0	0	0	0.0104061	0	0	0	0	0	0	0	0	0	0.0130655	1	1	0	0	0	0.000142124	0	0	0	0	0	0	0	0	0	0	0	0	0	0	0	0	0	0	0	0	0	0	0	0	0	0	0	0	0	0	0	0.000879196	0	0.00133496	0	0	0	0.000303142	0	0	0	0.0104061	0	0	0	0	0	0	0	0	0	0.0434669	1	1	0	0	0	4.73821e-05	0	0.00140638	0	0.000399131	0	0	0	0.00413395	0	0.00702356	0	0	0	0	0	0	0	0	0	0.00618679	0	0	0	0	0	0	0	0	0	0	0	0.000975219	0	0.00041282	0	0	0	0	0	0	0	0.0228816	0	0	0	0	0	0	0	0	0	0.26816	1	0	0	0	0.00682302	0	0.0026034	0	0.000399131	0	0	0	0.00274481	0	0.0128676	0	0	0	0	0	0	0	0.00448989	0	0.00618679	0	0.00328373	0	0.00105694	0	0	0	0.00486647	0	0.00298023	0	0.0233336	0	0.0022638	0	0.00095	0	0.00466504	0	0	0	0.0938008	0	0	0	0.000465303	0	0.0943796	0	0.0542579	0.0528122	0.117477	0	0.0124219	0.0123451	0.0223065	0	0.0127517	0.0126707	0.024758	0	0.0415062	0.0406566	0.0894933	0	0.28443	0.247557	0	0.0584247	0.0567508	0.12687	0	0.0128186	0.0127368	0.0235323	0	0.01318	0.0130935	0.0267589	0	0.0452448	0.0442365	0.0977262	0	0.325765	0.278025	0	0.0274695	1	1	0	0.00568593	1	1	0	0.00589242	1	1	0	0.0215771	1	1	0	0.175566	1
ENSG00000100330	MTMR3	NA	1	1	All	0	0.283944	1	1	0	0.000445898	0	0.00113717	0	0.00140638	0	0.00184396	0	0	0	0.0136228	0	0.00175781	0	0	0	0	0	0.000176	0	0.000787802	0	0	0	0.00123875	0	0	0	0	0	0.000647382	0	0.000119209	0	0.0307449	0	0.00438958	0	0	0	0.00683167	0	0	0	0.0739704	0	0	0	0.00597637	0	0.120129	0	0.0187181	0	0.00270743	1	1	0	0	0	0	0	0	0	0.000839522	0	0	0	0.00123681	0	0	0	0	0	0	0	0	0	0	0	0	0	0	0	0	0	0	0	0	0	0	0	0.000349516	0	0.000281588	0	0	0	0	0	0	0	0	0	0	0	0	0	0	0	0	0	0.00578815	1	1	0	0	0	0	0	0	0	0.00100444	0	0	0	0.00265487	0	0	0	0	0	0	0	0	0	0	0	0	0	0	0	0	0	0	0	0	0	0	0	0.00143501	0	0.000693832	0	0	0	0	0	0	0	0	0	0	0	0	0	0	0	0	0	0.278155	1	1	0	0.000445898	0	0.00113717	0	0.00140638	0	0.000839522	0	0	0	0.010968	0	0.00175781	0	0	0	0	0	0.000176	0	0.000787802	0	0	0	0.00123875	0	0	0	0	0	0.000647382	0	0.000119209	0	0.0293099	0	0.00369574	0	0	0	0.00683167	0	0	0	0.0739704	0	0	0	0.00597637	0	0.120129	0	0.0187181	2	2.80342	0.769503	0	0.00713436	0	0.184598	0	0.0453439	0	0.005848	0	0.00111111	0	0.0165158	0	0.00488279	0	0.000771605	0	0.0061849	0	0.000176	0	0.0214986	0	0.00618679	0	0.000550554	0	0.00422777	0	0.00148272	0	0.0375615	0	0.00107288	0	0.364522	0	0.0491709	0	0.00095	0	0.059316	0	0.106932	0	0.757772	0	0.0784808	0	0.0732775	2	0.967847	0	0.269233	0.236035	0.279461	0	0.00240083	0.00239795	0.00655375	0	0.00463936	0.00462861	0.0121742	0	0.264594	0.232482	0.26529	2	3.09144	0.59698	0	0.290654	0.252226	0.300319	0	0.00358729	0.00358086	0.00932285	0	0.00864135	0.00860412	0.0202589	0	0.282013	0.245736	0.282377	2	3.42683	0.665407	0	0.182811	1	1	0	0.00241966	1	1	0	0.00441966	1	1	0	0.178391	1	1	1	2.1052	0.878178
ENSG00000071626	DAZAP1	NA	1	1	All	0	0.0150395	1	1	0	0	0	4.73821e-05	0	0.00140626	0	2.07732e-05	0	0	0	0	0	0	0	0	0	0	0	0	0	0	0	0	0	0.000137638	0	0	0	0.000370679	0	0.000647382	0	0	0	0.0023941	0	0.000479016	0	0	0	0	0	0	0	0.00953629	0	0	0	0	0	0	0	0	0	0.0124508	1	1	0	0	0	0	0	0.000538581	0	0	0	0	0	0	0	0	0	0	0	0	0	0	0	0	0	0	0	0	0	0	0	0	0	0.000647382	0	0	0	0.00145589	0	0.00027262	0	0	0	0	0	0	0	0.00953629	0	0	0	0	0	0	0	0	0	0.0132442	1	1	0	0	0	0	0	0.000867676	0	0	0	0	0	0	0	0	0	0	0	0	0	0	0	0	0	0	0	0	0	0	0	0	0	0.000647382	0	0	0	0.00181704	0	0.000375812	0	0	0	0	0	0	0	0.00953629	0	0	0	0	0	0	0	0	0	0.00179532	1	1	0	0	0	4.73821e-05	0	0.000538581	0	2.07732e-05	0	0	0	0	0	0	0	0	0	0	0	0	0	0	0	0	0	0.000137638	0	0	0	0.000370679	0	0	0	0	0	0.000577065	0	0.000103205	0	0	0	0	0	0	0	0	0	0	0	0	0	0	0	0	1	0.653147	0.479595	0	0.00401308	0	0.0296138	0	0.00938555	0	0.00407154	0	0	0	0.00413395	0	0	0	0	0	0	0	0.000176	0	0.00822666	0	0	0	0.000550554	0	0	0	0	0	0.00140889	0	0	1	0.185613	0	0.0020899	0	0.0002375	0	0.00553371	0	0	0	0.0714076	0	0	0	0.0142067	0	0.312479	0	0.0141859	0.0140857	0.0685538	0	0.0120403	0.0119681	0.0218781	0	0.0126753	0.0125953	0.0246899	0	0.00151063	0.00150949	0.0161606	0	0.727119	0.516701	0	0.0158532	0.0157282	0.0760473	0	0.0129493	0.0128658	0.0236745	0	0.0137767	0.0136822	0.0274967	0	0.0020765	0.00207435	0.0214498	1	0.864742	0.214645	0	0.00824686	1	1	0	0.00637591	1	1	0	0.00689766	1	1	0	0.0013492	1	1	0	0.514337	1
ENSG00000179520	SLC17A8	NA	1	1	All	0	0.453019	1	1	0	0	0	0.00573324	0	0.000912412	0	0.00207717	0	0.00111111	0	0.0171149	0	0.00468461	0	0	0	0	0	0	0	0.000787802	0	0.00348007	0	0.00674429	0	0.000264236	0	0.00592632	0	0.021694	0	0.00190735	0	0.160934	0	0.00679246	0	0	0	0.00634471	0	0.00423404	0	0.00863903	0	0	0	0.0193395	0	0.140932	0	0.0333665	0	0.00230278	1	1	0	0	0	0	0	0	0	2.07732e-05	0	0	0	0.000118864	0	0	0	0	0	0	0	0	0	0	0	0	0	0	0	0	0	0.000370679	0	0	0	0	0	0.00160163	0	2.58012e-05	0	0	0	0.00016504	0	0	0	0	0	0	0	0	0	0	0	0	0	0.02597	1	1	0	0	0	0	0	0	0	0.000394548	0	0	0	0.0027324	0	0	0	0	0	0	0	0	0	0	0	0	0	0	0	0	0	0.00259021	0	0	0	0	0	0.0186937	0	0.000748143	0	0	0	0.000810993	0	0	0	0	0	0	0	0	0	0	0	0	0	0.427049	1	1	0	0	0	0.00573324	0	0.000912412	0	0.00168263	0	0.00111111	0	0.0143825	0	0.00468461	0	0	0	0	0	0	0	0.000787802	0	0.00348007	0	0.00674429	0	0.000264236	0	0.00333611	0	0.021694	0	0.00190735	0	0.14224	0	0.00604432	0	0	0	0.00553371	0	0.00423404	0	0.00863903	0	0	0	0.0193395	0	0.140932	0	0.0333665	5	0.62862	0.000486426	0	0.00178359	0	0.104667	0	0.00908888	0	0.000519329	0	0	0	0.00297159	0	0.0128676	0	0	0	0.00100369	0	0.000176	0	0.00455115	0	0	0	0.0198199	1	0.00237812	0	0.00333611	0	0.00993497	0	0.00190735	2	0.1657	0	0.00593674	0	0	0	0.0186598	0	0.00423404	0	0.037484	0	0	0	0.009248	2	0.212352	0	0.403415	0.331965	0.363818	0	0.00195932	0.0019574	0.00563674	0	0.0212169	0.0209934	0.0348975	0	0.382198	0.31764	0.342521	5	0.586485	3.42823e-05	0	0.485648	0.384701	0.418213	0	0.00259171	0.00258836	0.00744459	0	0.0313904	0.0309028	0.0473607	0	0.454257	0.365081	0.391263	5	0.683458	7.90917e-05	0	0.288178	1	1	0	0.00191202	1	1	0	0.0174311	1	1	0	0.270747	1	1	4	0.415589	0.00089347
ENSG00000077348	EXOSC5	Discordant	1	1	All	0	0.0946981	1	1	0	0	0	0.00118455	0	0.00785145	0	8.30926e-05	0	0.00111111	0	0.00159277	0	0.0163727	0	0	0	0	0	0	0	0.00448989	0	0.000386675	0	0	0	0.000264236	0	0	0	0.000352309	0	0	0	0.0331481	0	0.000645031	0	0.000948813	0	0.00720936	0	0	0	0	0	0	0	0.00185929	0	0.012176	0	0.00502282	0	0.00658177	1	1	0	0	0	0	0	0	0	0	0	0	0	0	0	0	0	0	0	0	0	0	0	0	0	0	0	0	0	0	0	0	0	0.000352309	0	0	0	0.000119924	0	0	0	0.0002375	0	0.000383917	0	0	0	0	0	0	0	0.000465303	0	0	0	0.00502282	0	0.00977396	1	1	0	0	0	0	0	0	0	0	0	0	0	0	0	0	0	0	0	0	0	0	0	0	0	0	0	0	0	0	0	0	0	0.000352309	0	0	0	0.000617883	0	0	0	0.000711313	0	0.00167565	0	0	0	0	0	0	0	0.00139399	0	0	0	0.00502282	0	0.0849241	1	1	0	0	0	0.00118455	0	0.00785145	0	8.30926e-05	0	0.00111111	0	0.00159277	0	0.0163727	0	0	0	0	0	0	0	0.00448989	0	0.000386675	0	0	0	0.000264236	0	0	0	0	0	0	0	0.0325302	0	0.000645031	0	0.0002375	0	0.00553371	0	0	0	0	0	0	0	0.000465303	0	0.012176	0	0	0	0.28632	1	0	0.00178359	0	0.0121298	0	0.014861	0	0.000519329	0	0	0	0.00972397	0	0.00975123	0	0.000192901	0	0.00100369	0	0	0	0.00708211	0	0.000386675	0	0.00191481	0	0	0	0.000370679	0	0.00382836	0	0.000476837	0	0.0798249	0	0.00983907	0	0.00095	0	0.00511776	0	0	0	0.0346524	0	0	0	0.00186121	0	0.0900497	0	0.0799614	0.076848	0.140177	0	0.00599368	0.00597575	0.0130602	0	0.00784885	0.00781813	0.0177442	0	0.0721126	0.0695738	0.118332	0	0.280584	0.244657	0	0.103332	0.0981722	0.165882	0	0.00694769	0.00692361	0.015234	0	0.0111726	0.0111104	0.0240055	0	0.0921592	0.08804	0.140118	0	0.337962	0.286778	0	0.0688891	1	1	0	0.00557627	1	1	0	0.00791598	1	1	0	0.0609731	1	1	0	0.201051	1
ENSG00000117859	OSBPL9	NA	1	1	All	0	0.137374	1	1	0	0	0	0.000189528	0	0.000228138	0	2.07732e-05	0	0	0	0.00271009	0	0.00117283	0	0	0	0	0	0	0	0.000787802	0	0	0	0.000137638	0	0.000264236	0	0	0	0	0	0	0	0.00871552	0	0.00385753	0	0	0	0.000242423	0	0	0	0.032747	0	0	0	0	0	0.0842206	0	0.0020802	0	0.0180605	1	1	0	0	0	0	0	0	0	0	0	0	0	0	0	0.00117283	0	0	0	0	0	0	0	0	0	0	0	0	0	0	0	0	0	0	0	0	0	0.000441253	0	0.000153695	0	0	0	2.69375e-05	0	0	0	0.0162658	0	0	0	0	0	0	0	0	0	0.0192349	1	1	0	0	0	0	0	0	0	0	0	0	0	0	0	0.00117283	0	0	0	0	0	0	0	0	0	0	0	0	0	0	0	0	0	0	0	0	0	0.000828391	0	0.000617763	0	0	0	0.000134673	0	0	0	0.0164812	0	0	0	0	0	0	0	0	0	0.118139	1	1	0	0	0	0.000189528	0	0.000228138	0	2.07732e-05	0	0	0	0.00271009	0	0	0	0	0	0	0	0	0	0.000787802	0	0	0	0.000137638	0	0.000264236	0	0	0	0	0	0	0	0.00788713	0	0.00323976	0	0	0	0.00010775	0	0	0	0.0162658	0	0	0	0	0	0.0842206	0	0.0020802	3	3.52659	0.684043	0	0.00401308	1	0.0250651	0	0.0768434	0	0.00600344	0	0	0	0.0196444	0	0.00702356	0	0.000192901	0	0.00401476	0	0.0044	0	0.0451245	0	0.0015467	0	0.00344096	0	0.00105694	0	0.00333611	0	0.0287632	0	0.00429153	1	2.19387	0	0.128843	0	0.0038	0	0.140536	0	0	1	0.362306	0	0	0	0.0394197	0	0.423055	0	0.132797	0.124357	0.181177	0	0.0170818	0.0169368	0.0275238	0	0.017751	0.0175944	0.0308096	0	0.115046	0.108675	0.153966	2	3.04115	0.585966	0	0.136532	0.127621	0.190726	0	0.0181592	0.0179953	0.0295702	0	0.0194815	0.0192929	0.0344901	0	0.11705	0.110459	0.160438	3	3.82376	0.531363	0	0.0889667	1	1	0	0.0120981	1	1	0	0.0129372	1	1	0	0.0760295	1	1	1	2.35215	0.904836
ENSG00000143740	SNAP47	NA	1	1	All	0	0.0734538	1	1	0	0	0	0.000284405	0	0.000788991	0	0	0	0	0	0	0	0	0	0	0	0.00100369	0	0.000176	0	0.000117112	0	0.000386675	0	0.00344096	0	0.000264236	0	0	0	0	0	0	0	0.0159958	0	0.00192329	0	0	0	0.00172382	0	0	0	0	0	0	0	0.013232	0	0.0341169	0	0	0	0.0151835	1	1	0	0	0	0	0	0	0	0	0	0	0	0	0	0	0	0	0	0	0	0	0	0.000117112	0	0	0	0	0	0	0	0	0	0	0	0	0	0.00144503	0	0.000281588	0	0	0	0.00010775	0	0	0	0	0	0	0	0.013232	0	0	0	0	0	0.0174833	1	1	0	0	0	0	0	0	0	0	0	0	0	0	0	0	0	0	0	0	0	0	0	0.000117112	0	0	0	0	0	0	0	0	0	0	0	0	0	0.00289245	0	0.00048771	0	0	0	0.000754072	0	0	0	0	0	0	0	0.013232	0	0	0	0	0	0.0559705	1	1	0	0	0	0.000284405	0	0.000788991	0	0	0	0	0	0	0	0	0	0	0	0.00100369	0	0.000176	0	0	0	0.000386675	0	0.00344096	0	0.000264236	0	0	0	0	0	0	0	0.0131033	0	0.00143558	0	0	0	0.000969751	0	0	0	0	0	0	0	0	0	0.0341169	0	0	1	0.800089	0.550711	0	0	0	0.0409017	0	0.0148861	0	0.00301368	0	0	0	0.00190182	0	0.00468748	0	0.000771605	0	0.0090332	0	0.000176	0	0.00421603	0	0.0015467	0	0.0137638	0	0.00660589	0	0	0	0.00206054	0	0.00190735	0	0.110078	0	0.0151503	0	0.0002375	0	0.0195749	0	0.0142674	0	0.255664	0	0	0	0.0507844	1	0.228861	0	0.0701186	0.0677168	0.131393	0	0.0150182	0.014906	0.0252711	0	0.016488	0.0163528	0.0293478	0	0.0536307	0.0522179	0.101815	1	0.853064	0.210396	0	0.0758822	0.0730746	0.142458	0	0.0155311	0.0154111	0.0266585	0	0.0180885	0.0179259	0.0328899	0	0.0577937	0.0561553	0.110284	1	0.963915	0.250969	0	0.0513495	1	1	0	0.0146469	1	1	0	0.0162492	1	1	0	0.0351003	1	1	0	0.585967	1
ENSG00000145879	SPINK7	NA	1	1	All	0	0.00632054	1	1	0	0	0	0	0	0	0	0	0	0	0	0	0	0	0	0	0	0	0	0	0	0.00180877	0	0	0	0	0	0	0	0	0	0	0	0	0	0.00448483	0	0	0	0	0	2.69375e-05	0	0	0	0	0	0	0	0	0	0	0	0	0	0.00210381	1	1	0	0	0	0	0	0	0	0	0	0	0	0	0	0	0	0	0	0	0	0	0	0.000787802	0	0	0	0	0	0	0	0	0	0	0	0	0	0.00131601	0	0	0	0	0	0	0	0	0	0	0	0	0	0	0	0	0	0	0	0.00310879	1	1	0	0	0	0	0	0	0	0	0	0	0	0	0	0	0	0	0	0	0	0	0	0.00102097	0	0	0	0	0	0	0	0	0	0	0	0	0	0.00208782	0	0	0	0	0	0	0	0	0	0	0	0	0	0	0	0	0	0	0	0.00321176	1	1	0	0	0	0	0	0	0	0	0	0	0	0	0	0	0	0	0	0	0	0	0	0.000787802	0	0	0	0	0	0	0	0	0	0	0	0	0	0.00239702	0	0	0	0	0	2.69375e-05	0	0	0	0	0	0	0	0	0	0	0	0	0	0.0573352	1	0	0	0	0	0	0.00060204	0	0	0	0	0	0	0	0	0	0	0	0	0	0	0	0	0	0	0	0	0	0	0	0	0	0	0	0	0	0.00135409	0	0.000103205	0	0	0	0	0	0	0	0.00908766	0	0	0	0	0	0.0461882	0	0.00550133	0.00548623	0.0434009	0	0.0019499	0.001948	0.00561459	0	0.00276303	0.00275922	0.00853062	0	0.0027383	0.00273455	0.0220361	0	0.0569698	0.0553774	0	0.00645325	0.00643247	0.0509602	0	0.00213131	0.00212904	0.00649912	0	0.00318976	0.00318468	0.0103549	0	0.00326349	0.00325817	0.0270247	0	0.0590307	0.0573221	0	0.00375745	1	1	0	0.00107278	1	1	0	0.00174406	1	1	0	0.00201338	1	1	0	0.0373056	1
ENSG00000105245	NUMBL	NA	1	1	All	0	0.0860072	1	1	0	0	0	4.73821e-05	0	0.00484463	0	0	0	0	0	0	0	0	0	0	0	0	0	0	0	0	0	0	0	0.00191481	0	0	0	0	0	0.00209477	0	0.000476837	0	0.00614543	0	0.000232198	0	0.0002375	0	0.000656631	0	0	0	0.0122281	0	0	0	0.000465303	0	0.0516408	0	0.00502282	0	0.00260335	1	1	0	0	0	0	0	0.00060204	0	0	0	0	0	0	0	0	0	0	0	0	0	0	0	0	0	0	0	0	0	0	0	0	0	0.000818919	0	0	0	0.00115659	0	2.58012e-05	0	0	0	0	0	0	0	0	0	0	0	0	0	0	0	0	0	0.00446576	1	1	0	0	0	0	0	0.00101279	0	0	0	0	0	0	0	0	0	0	0	0	0	0	0	0	0	0	0	0	0	0	0	0	0	0.00127585	0	0	0	0.00204813	0	0.000128993	0	0	0	0	0	0	0	0	0	0	0	0	0	0	0	0	0	0.0815415	1	1	0	0	0	4.73821e-05	0	0.00383185	0	0	0	0	0	0	0	0	0	0	0	0	0	0	0	0	0	0	0	0.00191481	0	0	0	0	0	0.000818919	0	0.000476837	0	0.0040973	0	0.000103205	0	0.0002375	0	0.000656631	0	0	0	0.0122281	0	0	0	0.000465303	0	0.0516408	0	0.00502282	2	1.87669	0.559591	0	0.0160523	1	0.118455	0	0.126126	0	0.00830926	0	0.00111111	0	0.0327253	0	0.0517921	0	0.000771605	0	0.00401476	0	0.0044	0	0.0317103	0	0.0015467	0	0.0068446	0	0.00422777	0	0	0	0.0400023	0	0.00190735	0	0.857266	0	0.0311612	0	0.0059375	0	0.0827345	0	0	1	0.258281	0	0.020976	0	0.0246886	0	0.14565	0	0.0813638	0.0781417	0.141565	0	0.00183629	0.00183461	0.00539477	0	0.00336468	0.00335902	0.00973963	0	0.0779991	0.0750348	0.123501	2	1.72771	0.250108	0	0.0882557	0.0844732	0.153091	0	0.00262008	0.00261665	0.00749707	0	0.00454923	0.00453889	0.0129716	0	0.0837064	0.0802988	0.133113	2	2.23948	0.387852	0	0.0522687	1	1	0	0.00202035	1	1	0	0.00331826	1	1	0	0.0489505	1	1	1	1.31206	0.730735
ENSG00000080546	SESN1	NA	1	1	All	0	0.120577	1	1	0	0	0	0.00170564	0	0.00140626	0	0.000519329	0	0	0	0.00123681	0	0	0	0.000192901	0	0	0	0	0	0	0	0.000386675	0	0	0	0.000264236	0	0	0	0	0	0	0	0.0382698	0	0.00165123	0	0	0	0.00206529	0	0	0	0.0192942	0	0	0	0	0	0.0422291	0	0.0113552	0	0.0023165	1	1	0	0	0	4.73821e-05	0	0.000538581	0	0	0	0	0	0	0	0	0	0	0	0	0	0	0	0	0	0	0	0	0	0	0	0	0	0	0	0	0	0.00170474	0	2.58012e-05	0	0	0	0	0	0	0	0	0	0	0	0	0	0	0	0	0	0.0109916	1	1	0	0	0	0.000521091	0	0.000867676	0	0	0	0	0	0	0	0	0	0	0	0	0	0	0	0	0	0	0	0	0	0	0	0	0	0	0	0	0	0.00921585	0	0.000386972	0	0	0	0	0	0	0	0	0	0	0	0	0	0	0	0	0	0.109585	1	1	0	0	0	0.00118455	0	0.000538581	0	0.000519329	0	0	0	0.00123681	0	0	0	0.000192901	0	0	0	0	0	0	0	0.000386675	0	0	0	0.000264236	0	0	0	0	0	0	0	0.0290539	0	0.00126426	0	0	0	0.00206529	0	0	0	0.0192942	0	0	0	0	0	0.0422291	0	0.0113552	0	0.731569	1	0	0.00178359	0	0.0171049	0	0.0400316	0	0.00207732	0	0	0	0.0136236	0	0.0125	0	0.000192901	0	0.00100369	0	0.000176	0	0.00421603	0	0.00348007	0	0.0111487	0	0.000264236	0	0.00333611	0	0	0	0	0	0.15576	0	0.0103015	0	0	0	0.0267421	0	0	0	0.10421	0	0	0	0.00779115	0	0.315826	0	0.11238	0.106296	0.165673	0	0.00227036	0.00226779	0.00629013	0	0.00939469	0.00935069	0.0202487	0	0.102986	0.0978602	0.144555	0	0.70329	0.505046	0	0.135114	0.126384	0.189743	0	0.00639855	0.00637812	0.0143314	0	0.0154357	0.0153172	0.0296011	0	0.119678	0.112794	0.162502	0	0.826571	0.562453	0	0.0741363	1	1	0	0.00169656	1	1	0	0.00757854	1	1	0	0.0665578	1	1	0	0.477997	1
ENSG00000198642	KLHL9	NA	1	1	All	0	0.0464104	1	1	0	0	0	0.00066344	0	0.000415089	0	2.07732e-05	0	0	0	0.00123681	0	0	0	0	0	0	0	0.000176	0	0.00145849	0	0.00348007	0	0.00674429	0	0	0	0.00333308	0	0	0	0	0	0.00607702	0	0.000645031	0	0	0	0.00136357	0	0	0	0.00774177	0	0	0	0	0	0.0109748	0	0.0020802	0	0.00183804	1	1	0	0	0	0.000284405	0	0	0	0	0	0	0	0	0	0	0	0	0	0	0	0	0	0	0	0	0	0	0	0	0	0.000370679	0	0	0	0	0	0.00118296	0	0	0	0	0	0	0	0	0	0	0	0	0	0	0	0	0	0	0	0.00467343	1	1	0	0	0	0.000379034	0	0	0	0	0	0	0	0	0	0	0	0	0	0	0	0	0	0	0	0	0	0	0	0	0	0.00185037	0	0	0	0	0	0.00244403	0	0	0	0	0	0	0	0	0	0	0	0	0	0	0	0	0	0	0	0.041737	1	1	0	0	0	0.000284405	0	0.000415089	0	2.07732e-05	0	0	0	0.00123681	0	0	0	0	0	0	0	0.000176	0	0.00145849	0	0.00348007	0	0.00674429	0	0	0	0.00148272	0	0	0	0	0	0.003633	0	0.000645031	0	0	0	0.00136357	0	0	0	0.00774177	0	0	0	0	0	0.0109748	0	0.0020802	0	1.04068	1	0	0.00401308	0	0.00236854	0	0.00669625	0	0.00033237	0	0.00111111	0	0.00636608	0	0.000781247	0	0	0	0.00100369	0	0.000176	0	0.0150903	0	0.00348007	0	0.00495499	0	0	0	0.000370679	0	0.0778426	0	0.00190735	0	0.039423	0	0.0039622	0	0.0002375	0	0.00511776	0	0	0	0.13424	0	0.0157051	0	0.00418773	0	0.711312	0	0.0422679	0.0413871	0.10562	0	0.00161877	0.00161747	0.00496145	0	0.00399644	0.00398847	0.0109865	0	0.0382715	0.0375484	0.086623	1	1.12727	0.310944	0	0.048096	0.0469577	0.116959	0	0.00188488	0.0018831	0.00600275	0	0.0049039	0.0048919	0.0136308	0	0.0431921	0.0422726	0.0960803	1	1.18775	0.332941	0	0.0287722	1	1	0	0.00128212	1	1	0	0.0032456	1	1	0	0.0255266	1	1	0	0.776489	1
ENSG00000127324	TSPAN8	NA	1	1	All	0	0.21374	1	1	0	0	0	0	0	0.0201995	0	0.000186958	0	0.0066358	0	0	0	0.000195312	0	0	0	0	0	0	0	0	0	0.000386675	0	0.000820232	0	0	0	0.000370679	0	0.000352309	0	0	0	0.0118697	0	0.00047903	0	0	0	0.000431	0	0	0	0.0610931	0	0.00973502	0	0.0374996	0	0.0538857	0	0.00959972	0	0.00180094	1	1	0	0	0	0	0	0.000538581	0	0	0	0	0	0	0	0.000195312	0	0	0	0	0	0	0	0	0	0	0	0.000820232	0	0	0	0	0	0	0	0	0	0	0	0.000246819	0	0	0	0	0	0	0	0	0	0	0	0	0	0	0	0	0	0.0047628	1	1	0	0	0	0	0	0.00350044	0	0	0	0	0	0	0	0.000195312	0	0	0	0	0	0	0	0	0	0	0	0.000820232	0	0	0	0	0	0	0	0	0	0	0	0.000246819	0	0	0	0	0	0	0	0	0	0	0	0	0	0	0	0	0	0.208977	1	1	0	0	0	0	0	0.0166991	0	0.000186958	0	0.0066358	0	0	0	0	0	0	0	0	0	0	0	0	0	0.000386675	0	0	0	0	0	0.000370679	0	0.000352309	0	0	0	0.0118697	0	0.000232211	0	0	0	0.000431	0	0	0	0.0610931	0	0.00973502	0	0.0374996	0	0.0538857	0	0.00959972	0	0.132081	1	0	0.000445898	0	0.000758114	0	0.00598508	0	0.000519329	0	0.0066358	0	0.00106977	0	0.000195312	0	0	0	0	0	0	0	0	0	0	0	0.00191481	0	0.000264236	0	0	0	0	0	0	0	0.00118517	0	0.000645031	0	0	0	0.000242438	0	0	0	0.0774998	0	0	0	0.004589	0	0.0301309	0	0.200353	0.181558	0.230695	0	0.00160489	0.0016036	0.00493552	0	0.00414398	0.00413541	0.0112425	0	0.196209	0.17816	0.216716	0	0.132556	0.124146	0	0.219864	0.197372	0.251391	0	0.00190269	0.00190089	0.00603834	0	0.00492494	0.00491284	0.0136705	0	0.214939	0.193409	0.235356	0	0.151309	0.140418	0	0.145388	1	1	0	0.00153591	1	1	0	0.00357423	1	1	0	0.141813	1	1	0	0.102716	1
ENSG00000136870	ZNF189	NA	1	1	All	0	0.0274642	1	1	0	0	0	0.00170546	0	0.00140638	0	0	0	0	0	0.000118864	0	0	0	0	0	0	0	0	0	0	0	0	0	0.000820232	0	0	0	0	0	0	0	0.000119209	0	0.00564058	0	0.000232185	0	0	0	0	0	0	0	0.00863903	0	0	0	0.000465303	0	0	0	0.00831695	0	0.00216939	1	1	0	0	0	0.000284405	0	0	0	0	0	0	0	0	0	0	0	0	0	0	0	0	0	0	0	0	0	0.000820232	0	0	0	0	0	0	0	0	0	0.000961544	0	0.000103205	0	0	0	0	0	0	0	0	0	0	0	0	0	0	0	0	0	0.00329126	1	1	0	0	0	0.000568293	0	0	0	0	0	0	0	0	0	0	0	0	0	0	0	0	0	0	0	0	0	0.000820232	0	0	0	0	0	0	0	0	0	0.00169635	0	0.000206383	0	0	0	0	0	0	0	0	0	0	0	0	0	0	0	0	0	0.0241729	1	1	0	0	0	0.00113717	0	0.00140638	0	0	0	0	0	0.000118864	0	0	0	0	0	0	0	0	0	0	0	0	0	0	0	0	0	0	0	0	0	0.000119209	0	0.00394423	0	2.58012e-05	0	0	0	0	0	0	0	0.00863903	0	0	0	0.000465303	0	0	0	0.00831695	1	0.716779	0.511677	0	0.000445898	0	0.0142045	0	0.00332536	0	0.000747833	0	0	0	0.000118864	0	0.00175781	0	0.000192901	0	0	0	0	0	0.00187379	0	0.000386675	0	0.000820232	0	0	0	0	0	0.000647382	0	0.000476837	0	0.143555	0	0.00371538	0	0.00095	0	0.01553	0	0.0142674	0	0.0265843	0	0.00674997	0	0.0587206	1	0.421708	0	0.024647	0.0243457	0.0867645	0	0.00130017	0.00129933	0.00433717	0	0.00222528	0.0022228	0.00740168	0	0.0224217	0.0221722	0.0680117	2	0.816518	0.049827	0	0.0281318	0.0277398	0.096073	0	0.00219856	0.00219615	0.00663145	0	0.00339493	0.00338918	0.0107681	0	0.0247369	0.0244334	0.0752016	2	0.910065	0.0645244	0	0.019651	1	1	0	0.00181096	1	1	0	0.00257031	1	1	0	0.0170807	1	1	0	0.549579	1
ENSG00000156575	PRG3	NA	1	1	All	0	0.061417	1	1	0	0	0	0.00303144	0	0.00166008	0	2.07732e-05	0	0	0	0.000677835	0	0	0	0	0	0	0	0	0	0	0	0	0	0	0	0	0	0	0	0.000352309	0	0	0	0.00149383	0	0.00128405	0	0	0	0.00016504	0	0	0	0.0246753	0	0	0	0	0	0.0280563	0	0	0	0.0298776	1	1	0	0	0	0.000426439	0	0.00166008	0	0	0	0	0	0.000677835	0	0	0	0	0	0	0	0	0	0	0	0	0	0	0	0	0	0	0	0.000352309	0	0	0	0.00130473	0	0.000615794	0	0	0	0.00016504	0	0	0	0.0246753	0	0	0	0	0	0	0	0	0	0.0316627	1	1	0	0	0	0.00184689	0	0.00166008	0	0	0	0	0	0.000677835	0	0	0	0	0	0	0	0	0	0	0	0	0	0	0	0	0	0	0	0.000352309	0	0	0	0.00136007	0	0.000925093	0	0	0	0.00016504	0	0	0	0.0246753	0	0	0	0	0	0	0	0	0	0.0297543	1	1	0	0	0	0.00118455	0	0	0	2.07732e-05	0	0	0	0	0	0	0	0	0	0	0	0	0	0	0	0	0	0	0	0	0	0	0	0	0	0	0	0.000133761	0	0.000358959	0	0	0	0	0	0	0	0	0	0	0	0	0	0.0280563	0	0	0	0.280467	1	0	0	0	4.73821e-05	0	0.029029	0	0.00101788	0	0	0	0.0120615	0	0.000781247	0	0	0	0	0	0	0	0.00507274	0	0	0	0.000137638	0	0	0	0	0	0.0530701	0	0.00190735	0	0.0172212	0	0.0232624	0	0.0021375	0	0.00228585	0	0	0	0.0321579	0	0	0	0.0097133	0	0.0905642	0	0.0597538	0.0580036	0.122741	0	0.0286818	0.0282744	0.0397016	0	0.0301585	0.0297083	0.0442981	0	0.0295953	0.0291616	0.077066	1	0.292018	0.035179	0	0.0613646	0.0595197	0.129899	0	0.0300429	0.0295961	0.0419665	0	0.0320576	0.0315492	0.0480241	0	0.029307	0.0288817	0.080998	1	0.343094	0.0469789	0	0.0388665	1	1	0	0.0188325	1	1	0	0.0201059	1	1	0	0.0187606	1	1	1	0.212249	0.191237
ENSG00000166153	DEPDC4	NA	1	1	All	0	0.0209161	1	1	0	0	0	4.73821e-05	0	0.000415089	0	8.30926e-05	0	0	0	0.00296919	0	0	0	0	0	0	0	0.000176	0	0.00306275	0	0	0	0	0	0.000264236	0	0	0	0	0	0.000119209	0	0.00282886	0	2.58012e-05	0	0	0	0.0022855	0	0	0	0.00863903	0	0	0	0	0	0	0	0	0	0.0151038	1	1	0	0	0	0	0	0.000415089	0	8.30926e-05	0	0	0	0.00106977	0	0	0	0	0	0	0	0.000176	0	0.00180893	0	0	0	0	0	0	0	0	0	0	0	0	0	0.00190295	0	2.58012e-05	0	0	0	0.000983181	0	0	0	0.00863903	0	0	0	0	0	0	0	0	0	0.0180968	1	1	0	0	0	0	0	0.000415089	0	8.30926e-05	0	0	0	0.00249374	0	0	0	0	0	0	0	0.000176	0	0.00227495	0	0	0	0	0	0	0	0	0	0	0	0	0	0.00236019	0	2.58012e-05	0	0	0	0.00162887	0	0	0	0.00863903	0	0	0	0	0	0	0	0	0	0.00281938	1	1	0	0	0	4.73821e-05	0	0	0	0	0	0	0	0.000475454	0	0	0	0	0	0	0	0	0	0.000787802	0	0	0	0	0	0.000264236	0	0	0	0	0	0.000119209	0	0.00046867	0	0	0	0	0	0.000656631	0	0	0	0	0	0	0	0	0	0	0	0	1	0.118057	0.111355	0	0	0	0.00170576	0	0.00372405	0	0.000186958	0	0.00111111	0	0	0	0	0	0	0	0	0	0.000704	0	0.00306338	0	0	0	0.000550554	0	0.00422777	0	0.00148272	0	0.00437817	0	0.000476837	0	0.0206832	0	0.00282694	0	0	0	0.00316905	0	0	0	0.00863903	0	0	0	0	1	0.0611276	0	0.01808	0.0179175	0.07584	0	0.0139096	0.0138133	0.024041	0	0.0158466	0.0157217	0.0285965	0	0.00223335	0.00223086	0.0197933	1	0.105996	0.00523597	0	0.0254153	0.0250951	0.0925941	0	0.0186821	0.0185086	0.0301286	0	0.0220832	0.0218412	0.0374893	0	0.00333212	0.00332657	0.0272982	1	0.126136	0.00731677	0	0.0157174	1	1	0	0.0109007	1	1	0	0.0129772	1	1	0	0.00274022	1	1	0	0.0838568	1
ENSG00000197696	NMB	NA	1	1	All	0	0.017297	1	1	0	0	0	0.00161133	0	0.000975941	0	0	0	0	0	0	0	0	0	0	0	0	0	0	0	0.000117112	0	0	0	0.000137638	0	0	0	0	0	0	0	0	0	0.00242844	0	0.000645031	0	0	0	0	0	0	0	0	0	0	0	0	0	0	0	0.0113815	0	0.0135511	1	1	0	0	0	0.00161133	0	0	0	0	0	0	0	0	0	0	0	0	0	0	0	0	0	0.000117112	0	0	0	0.000137638	0	0	0	0	0	0	0	0	0	0.000303495	0	0	0	0	0	0	0	0	0	0	0	0	0	0	0	0	0	0.0113815	0	0.0137108	1	1	0	0	0	0.00161133	0	0	0	0	0	0	0	0	0	0	0	0	0	0	0	0	0	0.000117112	0	0	0	0.000137638	0	0	0	0	0	0	0	0	0	0.000463192	0	0	0	0	0	0	0	0	0	0	0	0	0	0	0	0	0	0.0113815	0	0.00358622	1	1	0	0	0	0	0	0.000975941	0	0	0	0	0	0	0	0	0	0	0	0	0	0	0	0	0	0	0	0	0	0	0	0	0	0	0	0	0	0.00196525	0	0.000645031	0	0	0	0	0	0	0	0	0	0	0	0	0	0	0	0	0	0.112143	1	0	0.000445898	0	0.00255863	0	0.00203391	0	0.000186958	0	0	0	0	0	0	0	0	0	0	0	0	0	0.000468447	0	0.00618679	0	0.00220222	0	0	0	0	0	0	0	0	0	0.0207065	0	0.00041282	0	0	0	0.00421769	0	0	0	0	0	0	0	0	0	0.0727232	0	0.0159523	0.0158257	0.0717179	0	0.0129436	0.0128602	0.0229295	0	0.013087	0.0130017	0.0251968	0	0.00286526	0.00286116	0.0226343	0	0.115027	0.108658	0	0.0179642	0.0178038	0.0807937	0	0.0140865	0.0139877	0.0250376	0	0.0142501	0.0141491	0.0280898	0	0.00371411	0.00370722	0.0290009	0	0.130994	0.122777	0	0.0115191	1	1	0	0.0092898	1	1	0	0.00938789	1	1	0	0.0021312	1	1	0	0.0787539	1
ENSG00000130254	SAFB2	NA	1	1	All	0	0.0216124	1	1	0	0	0	0.000663462	0	0.000415089	0	0	0	0	0	0.000118864	0	0	0	0.000192901	0	0	0	0	0	0.000787802	0	0	0	0	0	0	0	0	0	0.000647382	0	0	0	0.00585257	0	0.000645004	0	0	0	0.00357442	0	0	0	0	0	0	0	0	0	0	0	0.00871486	0	0.00205968	1	1	0	0	0	0	0	0	0	0	0	0	0	0	0	0	0	0	0	0	0	0	0	0.000787802	0	0	0	0	0	0	0	0	0	0	0	0	0	0.000942937	0	2.58012e-05	0	0	0	0.000303142	0	0	0	0	0	0	0	0	0	0	0	0	0	0.00315548	1	1	0	0	0	0	0	0	0	0	0	0	0	0	0	0	0	0	0	0	0	0	0	0.000787802	0	0	0	0	0	0	0	0	0	0	0	0	0	0.00167098	0	0.000232185	0	0	0	0.000464516	0	0	0	0	0	0	0	0	0	0	0	0	0	0.0184569	1	1	0	0	0	0.000663462	0	0.000415089	0	0	0	0	0	0.000118864	0	0	0	0.000192901	0	0	0	0	0	0	0	0	0	0	0	0	0	0	0	0.000647382	0	0	0	0.00418159	0	0.00041282	0	0	0	0.0031099	0	0	0	0	0	0	0	0	0	0	0	0.00871486	3	2.29412	0.402401	0	0.0111474	0	0.0977	0	0.0454248	0	0.00467396	0	0.00111111	0	0.00582431	0	0.0195312	0	0.000192901	0	0	0	0.000704	0	0.0128355	0	0.00348007	0	0.00880886	0	0.00105694	0	0.00593086	0	0.000647382	0	0.000119209	0	0.781184	0	0.0412061	0	0.00855	0	0.0672003	0	0.0142674	1	0.26528	0	0.00674997	1	0.0310594	1	0.859433	0	0.0193064	0.0191212	0.0780776	0	0.00179752	0.00179591	0.00531619	0	0.00252869	0.00252549	0.00804899	0	0.0167777	0.0166378	0.0594523	2	2.49757	0.455562	0	0.0247469	0.0244432	0.091639	0	0.0020902	0.00208802	0.00640982	0	0.00328791	0.00328251	0.0105558	0	0.021459	0.0212304	0.070504	4	2.90834	0.169578	0	0.0115372	1	1	0	0.00166798	1	1	0	0.00241163	1	1	0	0.00912554	1	1	3	1.78351	0.264967
ENSG00000169214	OR6F1	NA	1	1	All	0	0.456399	1	1	0	0	0	0.00113717	0	0.0031739	0	0.000332229	0	0	0	0.00274481	0	0.0066406	0	0.000192901	0	0	0	0	0	0.00180893	0	0	0	0	0	0	0	0	0	0	0	0.000119209	0	0.400093	0	0.00189777	0	0.0002375	0	0.0112077	0	0	0	0	0	0	0	0	0	0.0242422	0	0.00257064	0	0.440327	1	1	0	0	0	0.00113717	0	0.0031739	0	0.000186958	0	0	0	0.00274481	0	0.0066406	0	0.000192901	0	0	0	0	0	0.00180893	0	0	0	0	0	0	0	0	0	0	0	0.000119209	0	0.385501	0	0.00151108	0	0.0002375	0	0.0102601	0	0	0	0	0	0	0	0	0	0.0242422	0	0.00257064	0	0.453951	1	1	0	0	0	0.00113717	0	0.0031739	0	0.000311456	0	0	0	0.00274481	0	0.0066406	0	0.000192901	0	0	0	0	0	0.00180893	0	0	0	0	0	0	0	0	0	0	0	0.000119209	0	0.397995	0	0.00187197	0	0.0002375	0	0.0109046	0	0	0	0	0	0	0	0	0	0.0242422	0	0.00257064	0	0.00244808	1	1	0	0	0	0	0	0	0	2.07732e-05	0	0	0	0	0	0	0	0	0	0	0	0	0	0	0	0	0	0	0	0	0	0	0	0	0	0	0	0.00209836	0	2.58012e-05	0	0	0	0.000303142	0	0	0	0	0	0	0	0	0	0	0	0	1	0.0997642	0.0949492	0	0.00178359	0	0.00397852	0	0.000975941	0	0.000186958	0	0	0	0	0	0.0066406	0	0	0	0	0	0.002172	0	0.000787802	0	0	0	0.00328373	0	0.000264236	0	0	0	0	0	0.000119209	0	0.0229896	0	0.000659638	0	0	0	0.00141212	0	0	1	0.0386865	0	0	0	0.00665084	0	0.00917297	0	0.398513	0.328683	0.360922	0	0.385747	0.320058	0.323445	0	0.396381	0.32725	0.333421	0	0.00213243	0.00213016	0.0192922	1	0.104044	0.00505142	0	0.478695	0.380408	0.414479	0	0.460336	0.368928	0.372215	0	0.475898	0.378673	0.385361	0	0.00279689	0.00279298	0.025001	1	0.116962	0.00632939	0	0.297382	1	1	0	0.286361	1	1	0	0.295795	1	1	0	0.00158676	1	1	0	0.0728734	1
ENSG00000089250	NOS1	NA	1	1	All	0	0.28433	1	1	0	0.00178359	0	0.00710197	0	0.00412963	0	8.30926e-05	0	0.00111111	0	0.00106977	0	0.00975123	0	0	0	0	0	0.000176	0	0	0	0.000386675	0	0	0	0	0	0	0	0.000818919	0	0.000476837	0	0.0424196	0	0.006052	0	0	0	0.00325937	0	0	0	0.0140226	0	0	0	0.013232	0	0.16081	0	0.0176456	0	0.0028811	1	1	0	0	0	0.00113717	0	0	0	0	0	0.00111111	0	0	0	0	0	0	0	0	0	0	0	0	0	0	0	0	0	0	0	0	0	0	0	0	0	0.000580078	0	2.58012e-05	0	0	0	2.69375e-05	0	0	0	0	0	0	0	0	0	0	0	0	0	0.010572	1	1	0	0	0	0.00312345	0	0	0	0	0	0.00111111	0	0	0	0	0	0	0	0	0	0	0	0	0	0	0	0	0	0	0	0	0	0	0	0	0	0.00502365	0	0.000748143	0	0	0	0.000565613	0	0	0	0	0	0	0	0	0	0	0	0	0	0.273758	1	1	0	0.00178359	0	0.00397852	0	0.00412963	0	8.30926e-05	0	0	0	0.00106977	0	0.00975123	0	0	0	0	0	0.000176	0	0	0	0.000386675	0	0	0	0	0	0	0	0.000818919	0	0.000476837	0	0.0373959	0	0.00530386	0	0	0	0.00269375	0	0	0	0.0140226	0	0	0	0.013232	0	0.16081	0	0.0176456	2	3.1107	0.816787	0	0.0285375	0	0.135186	0	0.306077	0	0.019963	0	0.00444444	1	0.0429097	0	0.115594	0	0.000192901	0	0.0143229	0	0.014256	0	0.0468447	0	0.0313206	0	0.15911	0	0.00237812	0	0.00333611	0	0.0341542	0	0.0268221	0	0.844531	0	0.0499278	0	0.0021375	0	0.116958	0	0.0302239	0	0.552057	0	0.020976	0	0.0502855	1	0.458152	0	0.264621	0.232503	0.276036	0	0.00276684	0.00276301	0.00725335	0	0.00871872	0.00868082	0.0191826	0	0.255903	0.225783	0.259194	2	2.82478	0.536432	0	0.293775	0.254556	0.302479	0	0.00304221	0.00303759	0.00831703	0	0.0113907	0.011326	0.02433	0	0.282384	0.246016	0.28252	3	3.71289	0.508534	0	0.174242	1	1	0	0.00153053	1	1	0	0.00688079	1	1	0	0.167362	1	1	3	2.04736	0.336141
ENSG00000163815	CLEC3B	NA	1	1	All	0	0.0185079	1	1	0	0.000445898	0	0.000758114	0	0.000788991	0	2.07732e-05	0	0	0	0	0	0	0	0	0	0	0	0	0	0.000787802	0	0	0	0.00123875	0	0	0	0	0	0.0015326	0	0	0	0.00250135	0	0	0	0	0	0.000660076	0	0	0	0	0	0	0	0	0	0.00977357	0	0	0	0.00354545	1	1	0	0.000445898	0	0	0	0.000788991	0	0	0	0	0	0	0	0	0	0	0	0	0	0	0	0	0	0	0	0	0	0	0	0	0	0.0015326	0	0	0	0.00047482	0	0	0	0	0	0.000303142	0	0	0	0	0	0	0	0	0	0	0	0	0	0.00388373	1	1	0	0.000445898	0	0	0	0.000788991	0	0	0	0	0	0	0	0	0	0	0	0	0	0	0	0	0	0	0	0	0	0	0	0	0	0.0015326	0	0	0	0.000759308	0	0	0	0	0	0.000356934	0	0	0	0	0	0	0	0	0	0	0	0	0	0.0146242	1	1	0	0	0	0.000758114	0	0	0	2.07732e-05	0	0	0	0	0	0	0	0	0	0	0	0	0	0.000787802	0	0	0	0.00123875	0	0	0	0	0	0	0	0	0	0.00174204	0	0	0	0	0	0.000303142	0	0	0	0	0	0	0	0	0	0.00977357	0	0	0	0.213753	1	0	0	0	0.00170576	0	0.000788991	0	0.000186958	0	0	0	0	0	0.000781247	0	0	0	0	0	0	0	0	0	0	0	0	0	0	0	0	0	0.0108996	0	0.00190735	0	0.0308191	0	0.00117102	0	0	0	0.00325177	0	0	0	0.0484353	0	0	0	0	0	0.113806	0	0.0179157	0.0177562	0.0755478	0	0.00340995	0.00340414	0.00842342	0	0.00367616	0.00366941	0.010358	0	0.0142396	0.0141387	0.0549769	0	0.208173	0.187933	0	0.0189417	0.0187634	0.0825292	0	0.00356151	0.00355518	0.00927067	0	0.00392215	0.00391447	0.011727	0	0.0150195	0.0149073	0.0598149	0	0.232303	0.207294	0	0.00928549	1	1	0	0.0018617	1	1	0	0.00208227	1	1	0	0.00720322	1	1	0	0.128342	1
ENSG00000143486	EIF2D	NA	1	1	All	0	0.0610598	1	1	0	0	0	0.000189506	0	0.000415089	0	0	0	0	0	0	0	0	0	0	0	0	0	0	0	0	0	0	0	0.000137638	0	0	0	0	0	0.000352309	0	0.000119209	0	0.0108943	0	0.000358959	0	0	0	0.00262688	0	0	0	0.0135807	0	0	0	0	0	0.0323853	0	0	0	0.00214361	1	1	0	0	0	4.73821e-05	0	0	0	0	0	0	0	0	0	0	0	0	0	0	0	0	0	0	0	0	0	0	0	0	0	0	0	0	0	0	0	0.0014396	0	0	0	0	0	0.000656631	0	0	0	0	0	0	0	0	0	0	0	0	0	0.00449838	1	1	0	0	0	0.000142124	0	0	0	0	0	0	0	0	0	0	0	0	0	0	0	0	0	0	0	0	0	0	0	0	0	0	0	0	0	0	0	0.00305385	0	0	0	0	0	0.00130241	0	0	0	0	0	0	0	0	0	0	0	0	0	0.0565615	1	1	0	0	0	4.73821e-05	0	0.000415089	0	0	0	0	0	0	0	0	0	0	0	0	0	0	0	0	0	0	0	0.000137638	0	0	0	0	0	0.000352309	0	0.000119209	0	0.00784044	0	0.000358959	0	0	0	0.00132447	0	0	0	0.0135807	0	0	0	0	0	0.0323853	0	0	0	0.737351	1	0	0.00178359	0	0.00682302	0	0.0350476	0	0.000186958	0	0.0121605	0	0.00159277	0	0.00312786	0	0	0	0	0	0.000704	0	0.000787802	0	0.00348007	0	0.0111487	0	0.000264236	0	0.0133444	0	0.000352309	0	0.000119209	0	0.154159	0	0.0247053	0	0.0002375	0	0.00846977	0	0	0	0.0759579	0	0	0	0.0370692	0	0.345829	0	0.0573545	0.0557408	0.120561	0	0.00134303	0.00134213	0.0044146	0	0.00306326	0.00305857	0.00911633	0	0.0542913	0.0528438	0.102388	0	0.720909	0.51369	0	0.0638229	0.0618289	0.132422	0	0.00275063	0.00274685	0.00776313	0	0.00533468	0.00532048	0.0144331	0	0.0584882	0.0568107	0.111032	0	0.811653	0.555877	0	0.0385054	1	1	0	0.00137541	1	1	0	0.00293459	1	1	0	0.0355708	1	1	0	0.504095	1
ENSG00000164011	ZNF691	NA	1	1	All	0	0.0264662	1	1	0	0	0	0.000757912	0	0.000415089	0	2.07732e-05	0	0	0	0.00179578	0	0.00117283	0	0	0	0	0	0.000176	0	0.000117112	0	0.000386675	0	0	0	0	0	0	0	0	0	0	0	0.00276649	0	0.00047903	0	0	0	0.000383909	0	0	0	0	0	0	0	0.000465303	0	0.0139778	0	0.00355151	0	0.00337196	1	1	0	0	0	0.000426439	0	0	0	2.07732e-05	0	0	0	0	0	0.00117283	0	0	0	0	0	0	0	0	0	0	0	0	0	0	0	0	0	0	0	0	0	0.000874757	0	0.000246819	0	0	0	0.00016504	0	0	0	0	0	0	0	0.000465303	0	0	0	0	0	0.0038229	1	1	0	0	0	0.000710529	0	0	0	2.07732e-05	0	0	0	0	0	0.00117283	0	0	0	0	0	0	0	0	0	0	0	0	0	0	0	0	0	0	0	0	0	0.000987775	0	0.000246819	0	0	0	0.000218869	0	0	0	0	0	0	0	0.000465303	0	0	0	0	0	0.0226433	1	1	0	0	0	4.73821e-05	0	0.000415089	0	0	0	0	0	0.00179578	0	0	0	0	0	0	0	0.000176	0	0.000117112	0	0.000386675	0	0	0	0	0	0	0	0	0	0	0	0.00177872	0	0.000232211	0	0	0	0.00016504	0	0	0	0	0	0	0	0	0	0.0139778	0	0.00355151	0	0.191176	1	0	0	0	0.0121298	0	0.00215376	0	0.00033237	0	0	0	0.00382741	0	0.00117283	0	0	0	0	0	0.000176	0	0.000117112	0	0.000386675	0	0.00191481	0	0.000264236	0	0	0	0	0	0.000119209	0	0.0290426	0	0.00727841	0	0.0002375	0	0.00376478	0	0	0	0.0556037	0	0	0	0	0	0.0726551	0	0.0245752	0.0242756	0.0866783	0	0.00208673	0.00208455	0.00591577	0	0.00246777	0.00246472	0.00792912	0	0.0221074	0.0218648	0.0676372	0	0.213255	0.19205	0	0.0268963	0.0265378	0.0945046	0	0.00380808	0.00380084	0.00973093	0	0.00431174	0.00430246	0.0124862	0	0.0225846	0.0223314	0.0722658	0	0.239236	0.212771	0	0.016918	1	1	0	0.002581	1	1	0	0.00289968	1	1	0	0.0140183	1	1	0	0.149189	1
ENSG00000123143	PKN1	NA	1	1	All	0	0.314618	1	1	0	0.000445898	0	0.000189528	0	0.00140633	0	0.000186927	0	0	0	0	0	0.000195312	0	0	0	0	0	0	0	0.0029278	0	0.000386675	0	0.00344096	0	0	0	0.000370679	0	0.00140889	0	0	0	0.0405239	0	0.00530321	0	0.0002375	0	0.00455893	0	0	0	0.0448511	0	0	0	0.00252715	0	0.192196	0	0.0134617	0	0.00292238	1	1	0	0	0	0	0	0.000228138	0	2.07732e-05	0	0	0	0	0	0	0	0	0	0	0	0	0	0	0	0	0	0	0	0	0	0	0	0	0	0	0	0.00200001	0	0.000232211	0	0	0	0.000441245	0	0	0	0	0	0	0	0	0	0	0	0	0	0.0115395	1	1	0	0	0	0	0	0.000475005	0	0.000103834	0	0	0	0	0	0	0	0	0	0	0	0	0	0	0	0	0	0	0	0	0	0	0	0	0	0	0	0.00826247	0	0.00193444	0	0	0	0.000763764	0	0	0	0	0	0	0	0	0	0	0	0	0	0.303079	1	1	0	0.000445898	0	0.000189528	0	0.000931328	0	8.30926e-05	0	0	0	0	0	0.000195312	0	0	0	0	0	0	0	0.0029278	0	0.000386675	0	0.00344096	0	0	0	0.000370679	0	0.00140889	0	0	0	0.0322614	0	0.00336877	0	0.0002375	0	0.00379517	0	0	0	0.0448511	0	0	0	0.00252715	0	0.192196	0	0.0134617	4	4.20869	0.606203	0	0.0753567	0	0.813124	0	0.0665293	0	0.0119653	0	0	0	0.0803517	0	0.0236327	0	0.00308642	0	0.0143229	0	0.006336	0	0.0197919	0	0.00618679	0	0.0606986	0	0.0214031	0	0.0533778	0	0.0346316	0	0.00107288	2	1.9597	0	0.0676988	0	0.0059375	0	0.0866629	0	0.0912121	1	0.428744	0	0.0515257	0	0.00252715	1	0.222807	0	0.297081	0.257016	0.297923	0	0.00233567	0.00233295	0.00642206	0	0.00836358	0.0083287	0.0186008	0	0.288717	0.250776	0.281318	4	3.83811	0.339571	0	0.322386	0.275582	0.32103	0	0.00335536	0.00334974	0.00888305	0	0.0134275	0.0133378	0.027068	0	0.308959	0.265789	0.300272	4	4.72566	0.510127	0	0.191693	1	1	0	0.00204727	1	1	0	0.00798866	1	1	0	0.183704	1	1	2	2.7419	0.758842
ENSG00000162704	ARPC5	NA	1	1	All	0	0.0259019	1	1	0	0	0	0	0	0.00060204	0	2.07732e-05	0	0	0	0.00179578	0	0	0	0	0	0	0	0	0	0	0	0	0	0	0	0	0	0	0	0	0	0	0	0.00547745	0	2.58012e-05	0	0	0	0.00036823	0	0.0176118	0	0	0	0	0	0	0	0	0	0	0	0.00179578	1	1	0	0	0	0	0	0	0	0	0	0	0	0.00179578	0	0	0	0	0	0	0	0	0	0	0	0	0	0	0	0	0	0	0	0	0	0	0	0	0	0	0	0	0	0	0	0	0	0	0	0	0	0	0	0	0	0	0	0.00179578	1	1	0	0	0	0	0	0	0	0	0	0	0	0.00179578	0	0	0	0	0	0	0	0	0	0	0	0	0	0	0	0	0	0	0	0	0	0	0	0	0	0	0	0	0	0	0	0	0	0	0	0	0	0	0	0	0	0	0	0.0241061	1	1	0	0	0	0	0	0.00060204	0	2.07732e-05	0	0	0	0	0	0	0	0	0	0	0	0	0	0	0	0	0	0	0	0	0	0	0	0	0	0	0	0.00547745	0	2.58012e-05	0	0	0	0.00036823	0	0.0176118	0	0	0	0	0	0	0	0	0	0	0	0.0600065	1	0	0	0	0.00118455	0	0	0	8.30926e-05	0	0.0066358	0	0.00179578	0	0.00117283	0	0	0	0	0	0.000176	0	0.00306338	0	0	0	0.000550554	0	0.000264236	0	0.000370679	0	0	0	0	0	0.00367584	0	2.58012e-05	0	0.0002375	0	0.00010775	0	0	0	0.0126767	0	0	0	0.00252715	0	0.0254589	0	0.0244968	0.0241992	0.0866003	0	0.00176325	0.00176169	0.00524682	0	0.00176325	0.00176169	0.00642753	0	0.0227335	0.0224771	0.0683977	0	0.0521287	0.0507933	0	0.0264758	0.0261284	0.0940296	0	0.00180892	0.00180728	0.00586742	0	0.00180892	0.00180728	0.00727327	0	0.0246669	0.0243651	0.0750888	0	0.0653464	0.063257	0	0.0178302	1	1	0	0.000640299	1	1	0	0.000640299	1	1	0	0.0171899	1	1	0	0.0435566	1
ENSG00000066322	ELOVL1	NA	1	1	All	0	0.0318802	1	1	0	0	0	0.000758114	0	0.000415089	0	2.07732e-05	0	0	0	0	0	0.00117283	0	0	0	0.0061849	0	0	0	0	0	0	0	0.000820232	0	0	0	0	0	0	0	0.000119209	0	0.00773404	0	0.0004128	0	0.0002375	0	2.69375e-05	0	0	0	0	0	0	0	0	0	0.0139778	0	0	0	0.00219297	1	1	0	0	0	0	0	0	0	0	0	0	0	0	0	0	0	0	0	0	0	0	0	0	0	0	0	0	0	0	0	0	0	0	0	0	0	0.00216717	0	2.58012e-05	0	0	0	0	0	0	0	0	0	0	0	0	0	0	0	0	0	0.00292638	1	1	0	0	0	0	0	0	0	0	0	0	0	0	0	0	0	0	0	0	0	0	0	0	0	0	0	0	0	0	0	0	0	0	0	0	0	0.0027458	0	0.000180589	0	0	0	0	0	0	0	0	0	0	0	0	0	0	0	0	0	0.0289538	1	1	0	0	0	0.000758114	0	0.000415089	0	2.07732e-05	0	0	0	0	0	0.00117283	0	0	0	0.0061849	0	0	0	0	0	0	0	0.000820232	0	0	0	0	0	0	0	0.000119209	0	0.00498825	0	0.000232211	0	0.0002375	0	2.69375e-05	0	0	0	0	0	0	0	0	0	0.0139778	0	0	1	0.249348	0.220691	0	0.00401308	0	0.00682302	0	0.0259861	0	2.07732e-05	0	0	1	0.00441985	0	0.00702356	0	0.000192901	0	0.0061849	0	0	0	0.000117112	0	0	0	0.000820232	0	0	0	0	0	0.000228949	0	0	0	0.0132326	0	0.00041282	0	0.0002375	0	0.00131994	0	0	0	0.125504	0	0.0388325	0	0	0	0.0139778	0	0.0286566	0.0282499	0.0916349	0	0.00207706	0.0020749	0.00589757	0	0.00258292	0.00257959	0.00815645	0	0.0260737	0.0257367	0.07293	1	0.24031	0.0246399	0	0.0375272	0.0368318	0.107003	0	0.00220204	0.00219962	0.00663929	0	0.00298328	0.00297883	0.00993736	0	0.0345439	0.0339541	0.087007	1	0.25888	0.0282509	0	0.0219736	1	1	0	0.00131659	1	1	0	0.00183839	1	1	0	0.0201352	1	1	1	0.157285	0.145539
ENSG00000122958	VPS26A	NA	1	1	All	0	0.0100948	1	1	0	0	0	4.73821e-05	0	0.00364848	0	0	0	0	0	0.00159277	0	0	0	0	0	0	0	0	0	0.000787802	0	0	0	0.000550554	0	0	0	0.000370679	0	0	0	0	0	0.00174802	0	0.00041282	0	0	0	0.00093625	0	0	0	0	0	0	0	0	0	0	0	0	0	0.00188767	1	1	0	0	0	4.73821e-05	0	0.000788991	0	0	0	0	0	0	0	0	0	0	0	0	0	0	0	0.000787802	0	0	0	0	0	0	0	0	0	0	0	0	0	0.000263491	0	0	0	0	0	0	0	0	0	0	0	0	0	0	0	0	0	0	0	0.00237665	1	1	0	0	0	4.73821e-05	0	0.00103523	0	0	0	0	0	0	0	0	0	0	0	0	0	0	0	0.000787802	0	0	0	0	0	0	0	0	0	0	0	0	0	0.000506241	0	0	0	0	0	0	0	0	0	0	0	0	0	0	0	0	0	0	0	0.00771811	1	1	0	0	0	0	0	0.00261326	0	0	0	0	0	0.00159277	0	0	0	0	0	0	0	0	0	0	0	0	0	0.000550554	0	0	0	0.000370679	0	0	0	0	0	0.00124178	0	0.00041282	0	0	0	0.00093625	0	0	0	0	0	0	0	0	0	0	0	0	0	0.218584	1	0	0.000445898	0	0.0398484	0	0.0166603	0	8.30926e-05	0	0	0	0.00274481	0	0.00312499	0	0.00173611	0	0	0	0.001584	0	0.00180893	0	0	0	0.000137638	0	0.000264236	0	0	0	0.011052	0	0.000119209	0	0.0114976	0	0.00041282	0	0	0	0.0148764	0	0	0	0.0573958	0	0.00674997	0	0.004589	0	0.0434526	0	0.00897895	0.00893876	0.0561578	0	0.00183162	0.00182994	0.0053925	0	0.00225146	0.00224893	0.00745392	0	0.00672749	0.00670491	0.0372021	0	0.204047	0.184576	0	0.010342	0.0102887	0.0639558	0	0.00191126	0.00190943	0.00605729	0	0.00241225	0.00240934	0.00868304	0	0.00792974	0.00789838	0.0438671	0	0.265031	0.232818	0	0.00456765	1	1	0	0.00103645	1	1	0	0.0013645	1	1	0	0.00320316	1	1	0	0.152245	1
ENSG00000167034	NKX3-1	NA	1	1	All	0	0.13393	1	1	0	0	0	0.000426439	0	0.000931328	0	0	0	0	0	0	0	0.00468385	0	0	0	0	0	0	0	0	0	0.000386675	0	0	0	0	0	0	0	0	0	0	0	0.00562967	0	0.000614714	0	0	0	0.00153534	0	0	0	0.0502274	0	0	0	0	0	0.06078	0	0.00871486	0	0.00182549	1	1	0	0	0	0	0	0	0	0	0	0	0	0	0	0.00117283	0	0	0	0	0	0	0	0	0	0	0	0	0	0	0	0	0	0	0	0	0	0.000349516	0	0	0	0	0	0.000303142	0	0	0	0	0	0	0	0	0	0	0	0	0	0.00288877	1	1	0	0	0	0	0	0	0	0	0	0	0	0	0	0.00194948	0	0	0	0	0	0	0	0	0	0	0	0	0	0	0	0	0	0	0	0	0	0.000474766	0	0	0	0	0	0.000464516	0	0	0	0	0	0	0	0	0	0	0	0	0	0.131041	1	1	0	0	0	0.000426439	0	0.000931328	0	0	0	0	0	0	0	0.00273436	0	0	0	0	0	0	0	0	0	0.000386675	0	0	0	0	0	0	0	0	0	0	0	0.00515491	0	0.000614714	0	0	0	0.00107082	0	0	0	0.0502274	0	0	0	0	0	0.06078	0	0.00871486	0	0.121013	1	0	0.0104368	0	0.0136934	0	0.0026034	0	0.00240825	0	0	0	0	0	0.00273436	0	0	0	0	0	0.002172	0	0.00279987	0	0	0	0.00191481	0	0.00237812	0	0.00333611	0	0.00228452	0	0	0	0.0488585	0	0.00246259	0	0	0	0.0039315	0	0	0	0.0122281	0	0	0	0	0	0.00677057	0	0.132068	0.123719	0.180559	0	0.00174803	0.0017465	0.00522268	0	0.00246724	0.0024642	0.00792912	0	0.129601	0.121554	0.165251	0	0.121094	0.114049	0	0.136096	0.127241	0.190436	0	0.0019092	0.00190738	0.00605196	0	0.00332089	0.00331538	0.0106262	0	0.132775	0.124338	0.173125	0	0.140685	0.131237	0	0.084902	1	1	0	0.000552544	1	1	0	0.0013024	1	1	0	0.0835996	1	1	0	0.0857071	1
ENSG00000101216	GMEB2	NA	1	1	All	0	0.017901	1	1	0	0	0	0	0	0	0	0	0	0	0	0.000677835	0	0	0	0	0	0	0	0	0	0	0	0	0	0	0	0	0	0	0	0	0	0	0	0.00118911	0	2.58012e-05	0	0	0	0.000303142	0	0	0	0	0	0.0157051	0	0	0	0	0	0	0	0.0159079	1	1	0	0	0	0	0	0	0	0	0	0	0	0	0	0	0	0	0	0	0	0	0	0	0	0	0	0	0	0	0	0	0	0	0	0	0	0.000202789	0	0	0	0	0	0	0	0	0	0	0	0.0157051	0	0	0	0	0	0	0	0.0159497	1	1	0	0	0	0	0	0	0	0	0	0	0	0	0	0	0	0	0	0	0	0	0	0	0	0	0	0	0	0	0	0	0	0	0	0	0	0.000244534	0	0	0	0	0	0	0	0	0	0	0	0.0157051	0	0	0	0	0	0	0	0.00195136	1	1	0	0	0	0	0	0	0	0	0	0	0	0.000677835	0	0	0	0	0	0	0	0	0	0	0	0	0	0	0	0	0	0	0	0	0	0	0	0.000944577	0	2.58012e-05	0	0	0	0.000303142	0	0	0	0	0	0	0	0	0	0	0	0	5	2.2131	0.0739212	0	0.00178359	0	0.0437417	0	0.0431989	0	0.0391823	0	0	0	0.0755769	0	0.00975123	0	0	0	0	0	0.002816	0	0.0263502	0	0.000386675	0	0.00344096	0	0.0129475	0	0.00148272	0	0.0107303	0	0.00107288	2	0.846685	0	0.169814	0	0.0038	0	0.083582	0	0.067801	2	0.288403	0	0.0515257	0	0.0218709	1	0.407162	0	0.0176997	0.017544	0.0751927	0	0.0157614	0.0156378	0.0260618	0	0.0158013	0.0156771	0.0285434	0	0.00189838	0.00189658	0.0180559	5	2.01111	0.0169679	0	0.0180654	0.0179032	0.0808424	0	0.0159171	0.0157911	0.0271358	0	0.0159596	0.0158329	0.0303039	0	0.00210579	0.00210357	0.0214632	5	2.72363	0.0586499	0	0.0143881	1	1	0	0.0126198	1	1	0	0.012643	1	1	0	0.00174505	1	1	5	1.61503	0.0245205
ENSG00000149257	SERPINH1	Discordant	1	1	All	0	0.228118	1	1	0	0.000445898	0	0.00113717	0	0.00429515	0	0.00033237	0	0.0277778	0	0.00274481	0	0.000780865	0	0	0	0	0	0.000176	0	0.00306338	0	0	0	0.000820232	0	0.00951249	0	0.000370679	0	0.00316922	0	0.000119209	0	0.0195022	0	0.0030534	0	0	0	0.00359302	0	0	0	0.0751239	0	0	0	0.036864	0	0.019472	0	0.0157647	0	0.00248761	1	1	0	0	0	0	0	0.00134984	0	0	0	0	0	0	0	0.000195312	0	0	0	0	0	0	0	0	0	0	0	0	0	0	0	0	0	0	0	0	0	0.000298016	0	0	0	0	0	0.000644435	0	0	0	0	0	0	0	0	0	0	0	0	0	0.00452322	1	1	0	0	0	0	0	0.00151358	0	0	0	0	0	0	0	0.000585553	0	0	0	0	0	0	0	0	0	0	0	0	0	0	0	0	0	0	0	0	0	0.0014569	0	0	0	0	0	0.000967183	0	0	0	0	0	0	0	0	0	0	0	0	0	0.223595	1	1	0	0.000445898	0	0.00113717	0	0.00278157	0	0.00033237	0	0.0277778	0	0.00274481	0	0.000195312	0	0	0	0	0	0.000176	0	0.00306338	0	0	0	0.000820232	0	0.00951249	0	0.000370679	0	0.00316922	0	0.000119209	0	0.0180453	0	0.0030534	0	0	0	0.00262584	0	0	0	0.0751239	0	0	0	0.036864	0	0.019472	0	0.0157647	0	1.24284	1	0	0	0	0.0381564	0	0.0396493	0	0.00467396	0	0	0	0.00413395	0	0.0195312	0	0	0	0.00100369	0	0.0044	0	0.00455115	0	0.000386675	0	0.000820232	0	0	0	0.000370679	0	0.0145524	0	0.00107288	0	0.230885	0	0.0494177	0	0.00855	0	0.0619567	0	0	0	0.369283	0	0	0	0.021805	0	0.367643	0	0.218101	0.195956	0.243617	0	0.00214351	0.00214121	0.00602762	0	0.00367902	0.00367226	0.0103642	0	0.214422	0.192992	0.229492	0	1.34447	0.739321	0	0.241614	0.21464	0.266683	0	0.00303151	0.00302692	0.0083004	0	0.00534014	0.0053259	0.0144383	0	0.236274	0.210435	0.250506	0	1.65632	0.809159	0	0.15147	1	1	0	0.001515	1	1	0	0.0028814	1	1	0	0.148589	1	1	0	0.966233	1
ENSG00000136709	WDR33	NA	1	1	All	0	0.120674	1	1	0	0	0	0	0	0.0131941	0	0.00240819	0	0	0	0	0	0.00468461	0	0	0	0	0	0.002172	0	0.00455115	0	0	0	0.000137638	0	0	0	0	0	0	0	0	0	0.0391509	0	0.00195074	0	0.0002375	0	0.00500633	0	0	0	0.0192942	0	0	0	0	0	0.0150616	0	0.012825	0	0.00263968	1	1	0	0	0	0	0	0	0	0.000399131	0	0	0	0	0	0	0	0	0	0	0	0	0	0	0	0	0	0	0	0	0	0	0	0	0	0	0	0.00208686	0	0.000153695	0	0	0	0	0	0	0	0	0	0	0	0	0	0	0	0	0	0.00681849	1	1	0	0	0	0	0	0	0	0.000564108	0	0	0	0	0	0	0	0	0	0	0	0	0	0	0	0	0	0	0	0	0	0	0	0	0	0	0	0.00599756	0	0.000256821	0	0	0	0	0	0	0	0	0	0	0	0	0	0	0	0	0	0.113856	1	1	0	0	0	0	0	0.0131941	0	0.00184408	0	0	0	0	0	0.00468461	0	0	0	0	0	0.002172	0	0.00455115	0	0	0	0.000137638	0	0	0	0	0	0	0	0	0	0.0331534	0	0.00169392	0	0.0002375	0	0.00500633	0	0	0	0.0192942	0	0	0	0	0	0.0150616	0	0.012825	4	2.25672	0.191913	0	0.0160523	0	0.113764	0	0.0415939	0	0.005848	0	0.01	0	0.000475454	0	0.045566	0	0	0	0.0090332	0	0.007548	0	0.0248529	0	0.000386675	0	0.0269771	0	0.000264236	0	0.0133444	0	0.0086666	0	0.00429153	2	1.09916	0	0.0775504	0	0.00095	0	0.0511372	1	0.0936895	0	0.269982	1	0.107973	0	0.00418773	0	0.223426	0	0.109968	0.104138	0.163754	0	0.00245747	0.00245445	0.00667045	0	0.00595632	0.00593862	0.0145524	0	0.104012	0.0987856	0.145398	2	2.17835	0.371474	0	0.132405	0.124014	0.187834	0	0.00286544	0.00286134	0.00798636	0	0.00889287	0.00885345	0.0206564	0	0.123512	0.116189	0.165626	4	2.5792	0.119651	0	0.0796396	1	1	0	0.00207182	1	1	0	0.00477967	1	1	0	0.0748599	1	1	2	1.56412	0.463402
ENSG00000111962	UST	NA	1	1	All	0	0.0824301	1	1	0	0	0	0.000758114	0	0.000931328	0	0	0	0	0	0.00123681	0	0.00273436	0	0	0	0	0	0	0	0.0029278	0	0	0	0.000550554	0	0	0	0	0	0.00437803	0	0.000119209	0	0.00888276	0	0.001171	0	0.0002375	0	0.00996764	0	0	0	0.0183973	0	0	0	0.0231924	0	0	0	0.00694533	0	0.0030309	1	1	0	0	0	0	0	0	0	0	0	0	0	0	0	0	0	0	0	0	0	0	0	0	0	0	0	0	0	0	0	0	0	0.000647382	0	0	0	0.000149619	0	0.000153695	0	0	0	0	0	0	0	0	0	0	0	0	0	0	0	0.0020802	0	0.00464386	1	1	0	0	0	0	0	0	0	0	0	0	0	0	0	0	0	0	0	0	0	0	0	0	0	0	0	0	0	0	0	0	0	0.00110375	0	0	0	0.00068178	0	0.000308384	0	0	0	0	0	0	0	0	0	0	0	0	0	0	0	0.00254994	0	0.0777863	1	1	0	0	0	0.000758114	0	0.000931328	0	0	0	0	0	0.00123681	0	0.00273436	0	0	0	0	0	0	0	0.0029278	0	0	0	0.000550554	0	0	0	0	0	0.00327428	0	0.000119209	0	0.00820098	0	0.000862612	0	0.0002375	0	0.00996764	0	0	0	0.0183973	0	0	0	0.0231924	0	0	0	0.00439539	0	0.775639	1	0	0	0	0.00232172	0	0.0135268	0	8.30926e-05	0	0.00111111	0	0.00123681	0	0.00273436	0	0	0	0.0491808	0	0	0	0.00187379	0	0	0	0.00495499	0	0.000264236	0	0	0	0.0116095	0	0.000119209	0	0.0352734	0	0.0116693	0	0	0	0.0138121	0	0	0	0.152715	0	0.00674997	0	0.105312	0	0.361091	0	0.0695871	0.0672211	0.131047	0	0.00295208	0.00294773	0.00760096	0	0.00427752	0.00426839	0.0115011	0	0.0653096	0.0632226	0.112493	0	0.803417	0.552204	0	0.0907749	0.0867767	0.155375	0	0.00303964	0.00303503	0.00831291	0	0.00471583	0.00470473	0.0132936	0	0.086059	0.0824599	0.135005	0	0.90592	0.59583	0	0.0536575	1	1	0	0.00167341	1	1	0	0.00279684	1	1	0	0.0508607	1	1	0	0.538053	1
ENSG00000004468	CD38	NA	1	1	All	0	0.0220433	1	1	0	0.000445898	0	0.00232091	0	0.000228138	0	8.30769e-05	0	0	0	0	0	0.000195312	0	0	0	0	0	0	0	0.00180893	0	0.000386675	0	0	0	0	0	0	0	0	0	0	0	0.00556927	0	0.000103205	0	0	0	0.00179759	0	0	0	0.00863903	0	0	0	0.000465303	0	0	0	0	0	0.0177845	1	1	0	0.000445898	0	0.00170576	0	0	0	2.07732e-05	0	0	0	0	0	0.000195312	0	0	0	0	0	0	0	0.00180893	0	0.000386675	0	0	0	0	0	0	0	0	0	0	0	0.00382233	0	0.000103205	0	0	0	0.000656631	0	0	0	0.00863903	0	0	0	0	0	0	0	0	0	0.0198036	1	1	0	0.000445898	0	0.00227353	0	0	0	6.23037e-05	0	0	0	0	0	0.000195312	0	0	0	0	0	0	0	0.00180893	0	0.000386675	0	0	0	0	0	0	0	0	0	0	0	0.00474779	0	0.000103205	0	0	0	0.00114096	0	0	0	0.00863903	0	0	0	0	0	0	0	0	0	0.00223971	1	1	0	0	0	4.73821e-05	0	0.000228138	0	2.07732e-05	0	0	0	0	0	0	0	0	0	0	0	0	0	0	0	0	0	0	0	0	0	0	0	0	0	0	0	0.000821479	0	0	0	0	0	0.000656631	0	0	0	0	0	0	0	0.000465303	0	0	0	0	1	1.32341	0.733775	0	0.000445898	0	0.010661	0	0.0166991	0	0.00299133	0	0	0	0.00582431	0	0.00488279	0	0.000771605	0	0	0	0.001584	0	0.0248529	0	0	0	0.0137638	0	0.00105694	0	0.00333611	0	0.055005	0	0.00190735	0	0.743653	0	0.131127	0	0.00095	0	0.120875	0	0.0235575	0	0.0857577	0	0.020976	0	0.00128	1	0.0514547	0	0.0200347	0.0198353	0.07924	0	0.0166916	0.0165531	0.0270957	0	0.0181692	0.0180052	0.0313506	0	0.00186547	0.00186373	0.0179402	1	1.0273	0.274284	0	0.0238111	0.0235299	0.0899285	0	0.0185352	0.0183645	0.0299724	0	0.0212153	0.0209918	0.0365084	0	0.00259582	0.00259246	0.024027	1	1.46882	0.431685	0	0.0166125	1	1	0	0.0133555	1	1	0	0.0147799	1	1	0	0.00183257	1	1	1	0.91476	0.599387
ENSG00000146535	GNA12	NA	1	1	All	0	0.0256144	1	1	0	0	0	0	0	0.00060204	0	0.000399131	0	0	0	0	0	0	0	0	0	0	0	0	0	0	0	0	0	0	0	0	0	0	0	0	0	0	0	0.00227967	0	0	0	0	0	0.00247006	0	0	0	0	0	0	0	0	0	0.0198635	0	0	0	0.00206602	1	1	0	0	0	0	0	0	0	0	0	0	0	0	0	0	0	0	0	0	0	0	0	0	0	0	0	0	0	0	0	0	0	0	0	0	0	0	0	0	0	0	0	0.00206602	0	0	0	0	0	0	0	0	0	0	0	0	0	0.00222762	1	1	0	0	0	0	0	0	0	0	0	0	0	0	0	0	0	0	0	0	0	0	0	0	0	0	0	0	0	0	0	0	0	0	0	0	0	0	0	0	0	0	0	0.00222762	0	0	0	0	0	0	0	0	0	0	0	0	0	0.0233868	1	1	0	0	0	0	0	0.00060204	0	0.000399131	0	0	0	0	0	0	0	0	0	0	0	0	0	0	0	0	0	0	0	0	0	0	0	0	0	0	0	0.00227967	0	0	0	0	0	0.000242438	0	0	0	0	0	0	0	0	0	0.0198635	0	0	2	1.26024	0.359027	0	0.00607536	0	0.0720682	0	0.0176579	0	0.00934247	0	0	0	0.00636608	0	0.0163727	0	0.000192901	0	0	0	0.000176	0	0.00421603	0	0.00348007	0	0.000137638	0	0	0	0	0	0.0437637	0	0.00298023	2	0.461576	0	0.0256479	0	0.0002375	0	0.0462984	0	0	0	0.155916	0	0	0	0.0594093	0	0.328325	0	0.0245297	0.0242313	0.086624	0	0.00182804	0.00182637	0.00538501	0	0.00188069	0.00187892	0.0066907	0	0.022649	0.0223945	0.068303	2	1.15143	0.110155	0	0.0268416	0.0264845	0.094489	0	0.00235604	0.00235327	0.0069623	0	0.00256137	0.00255809	0.00900234	0	0.0242802	0.0239878	0.0746383	3	1.41099	0.054972	0	0.0153014	1	1	0	0.000187404	1	1	0	0.000305287	1	1	0	0.0149961	1	1	1	0.884315	0.587003
ENSG00000130772	MED18	NA	1	1	All	0	0.168594	1	1	0	0	0	0.00170553	0	0.00364848	0	0.000519266	0	0	0	0	0	0.00117283	0	0	0	0	0	0	0	0	0	0	0	0.000137638	0	0	0	0	0	0.000352309	0	0.000119209	0	0.0143602	0	0.000153695	0	0	0	0.000983181	0	0.0142674	0	0.0507789	0	0.0157051	0	0.00252715	0	0.0481154	0	0.0140482	0	0.00317119	1	1	0	0	0	0	0	0.000788991	0	2.07732e-05	0	0	0	0	0	0.00117283	0	0	0	0	0	0	0	0	0	0	0	0	0	0	0	0	0	0.000352309	0	0	0	0.000836289	0	0	0	0	0	0	0	0	0	0	0	0	0	0	0	0	0	0	0	0.00423212	1	1	0	0	0	0	0	0.00103523	0	0.000186895	0	0	0	0	0	0.00117283	0	0	0	0	0	0	0	0	0	0	0	0	0	0	0	0	0	0.000352309	0	0	0	0.00148486	0	0	0	0	0	0	0	0	0	0	0	0	0	0	0	0	0	0	0	0.164362	1	1	0	0	0	0.00170553	0	0.00261326	0	0.00033237	0	0	0	0	0	0	0	0	0	0	0	0	0	0	0	0	0	0.000137638	0	0	0	0	0	0	0	0.000119209	0	0.0128753	0	0.000153695	0	0	0	0.000983181	0	0.0142674	0	0.0507789	0	0.0157051	0	0.00252715	0	0.0481154	0	0.0140482	1	0.335652	0.285128	0	0	0	0.00236854	0	0.00261326	0	0	0	0	0	0.00123681	0	0.00468461	0	0	0	0	0	0	0	0.000117112	0	0.00618679	0	0.00495499	0	0	0	0.00148272	0	0	0	0	0	0.0174832	0	0.000862612	0	0	0	0.00262715	0	0.0302239	0	0.0722887	0	0	0	0.005264	1	0.183257	0	0.164952	0.152066	0.205039	0	0.00206811	0.00206598	0.00588033	0	0.00289169	0.00288751	0.00877202	0	0.162061	0.14961	0.190602	1	0.350019	0.0486758	0	0.176227	0.161572	0.219552	0	0.00346542	0.00345942	0.00909462	0	0.00627359	0.00625395	0.0161187	0	0.169953	0.156296	0.201479	1	0.373305	0.0545409	0	0.12396	1	1	0	0.00231643	1	1	0	0.00304982	1	1	0	0.12091	1	1	1	0.259203	0.228334
ENSG00000165383	LRRC18	NA	1	1	All	0	0.0794354	1	1	0	0	0	0.00113713	0	0.00383166	0	2.07732e-05	0	0	0	0.00762353	0	0.00273436	0	0	0	0.00100369	0	0.000176	0	0	0	0	0	0	0	0	0	0.000370679	0	0	0	0.000476837	0	0.00680308	0	0.00041282	0	0.0002375	0	0.00228559	0	0	0	0.0192942	0	0	0	0.005264	0	0.0254589	0	0.00230468	0	0.00309801	1	1	0	0	0	0.000284405	0	0.00128624	0	0	0	0	0	0	0	0	0	0	0	0	0	0.000176	0	0	0	0	0	0	0	0	0	0	0	0	0	0	0	0.000694732	0	0	0	0	0	0.000656631	0	0	0	0	0	0	0	0	0	0	0	0	0	0.00503018	1	1	0	0	0	0.000473664	0	0.00177905	0	0	0	0	0	0	0	0	0	0	0	0	0	0.000176	0	0	0	0	0	0	0	0	0	0	0	0	0	0	0	0.00129906	0	0	0	0	0	0.00130241	0	0	0	0	0	0	0	0	0	0	0	0	0	0.0744052	1	1	0	0	0	0.000663462	0	0.00205261	0	2.07732e-05	0	0	0	0.00762353	0	0.00273436	0	0	0	0.00100369	0	0	0	0	0	0	0	0	0	0	0	0.000370679	0	0	0	0.000476837	0	0.00550402	0	0.00041282	0	0.0002375	0	0.000983181	0	0	0	0.0192942	0	0	0	0.005264	0	0.0254589	0	0.00230468	3	2.77403	0.524332	0	0.00713436	0	0.120419	0	0.0234079	0	0.00916096	0	0	0	0.0392975	0	0.0342801	0	0.00308642	0	0	0	0.001584	0	0.0214936	0	0	0	0.000137638	0	0.00105694	0	0.00333611	0	0.0314015	0	0.00762939	1	1.83279	1	0.0691087	0	0.0038	0	0.0667238	0	0	0	0.210446	0	0.00674997	0	0.009853	1	0.271125	0	0.078249	0.0752659	0.138606	0	0.00320592	0.00320078	0.00806787	0	0.00456811	0.00455769	0.012032	0	0.0736809	0.0710319	0.119831	3	2.40054	0.22139	0	0.0779903	0.0750266	0.144062	0	0.00358199	0.00357559	0.00931206	0	0.00573661	0.00572018	0.0151649	0	0.0722537	0.0697051	0.123406	3	3.02517	0.358408	0	0.0498841	1	1	0	0.00251681	1	1	0	0.00382456	1	1	0	0.0460595	1	1	3	1.81035	0.272152
ENSG00000101158	NELFCD	NA	1	1	All	0	0.0720003	1	1	0	0	0	0.000663462	0	0.000931297	0	2.07732e-05	0	0	0	0	0	0	0	0	0	0.00100369	0	0.000176	0	0.000468447	0	0	0	0	0	0	0	0.000370679	0	0	0	0	0	0.0141852	0	0.000103205	0	0	0	0.000430978	0	0	0	0.039024	0	0	0	0.00665084	0	0.00797177	0	0	0	0.0353286	1	1	0	0	0	0	0	0.000228138	0	2.07732e-05	0	0	0	0	0	0	0	0	0	0	0	0.000176	0	0.000468447	0	0	0	0	0	0	0	0	0	0	0	0	0	0.00167696	0	0.000103205	0	0	0	2.69375e-05	0	0	0	0.0326281	0	0	0	0	0	0	0	0	0	0.0400062	1	1	0	0	0	0	0	0.000392716	0	2.07732e-05	0	0	0	0	0	0	0	0	0	0	0	0.000176	0	0.000468447	0	0	0	0	0	0	0	0	0	0	0	0	0	0.00602839	0	0.000103205	0	0	0	0.00018854	0	0	0	0.0326281	0	0	0	0	0	0	0	0	0	0.0319941	1	1	0	0	0	0.000663462	0	0.000538581	0	0	0	0	0	0	0	0	0	0	0	0.00100369	0	0	0	0	0	0	0	0	0	0	0	0.000370679	0	0	0	0	0	0.0081568	0	0	0	0	0	0.000242438	0	0	0	0.00639587	0	0	0	0.00665084	0	0.00797177	0	0	4	1.29293	0.0423929	0	0.00713436	0	0.0304882	0	0.00703627	0	0.00251355	0	0	0	0.00576019	0	0.00957028	0	0	0	0	0	0.002816	0	0.0029278	0	0.000386675	0	0.0111487	0	0.00951249	0	0.00148272	0	0	0	0.000119209	1	0.572105	0	0.0264205	0	0.0021375	0	0.0600092	1	0.0209563	0	0.0342235	0	0.0953064	0	0	2	0.390872	0	0.0659204	0.0637946	0.127768	0	0.0315956	0.0311017	0.0424873	0	0.0354295	0.0348093	0.0493971	0	0.0304909	0.0300307	0.0779384	4	1.15292	0.00658679	0	0.0728037	0.0702167	0.140268	0	0.036108	0.0354639	0.047517	0	0.0409687	0.0401408	0.0566303	0	0.031835	0.0313336	0.0838507	4	1.41895	0.0150144	0	0.0530155	1	1	0	0.0279255	1	1	0	0.0310937	1	1	0	0.0219218	1	1	3	0.83946	0.0532629
ENSG00000050327	ARHGEF5	NA	1	1	All	0	0.00812374	1	1	0	0.000445898	0	0	0	0	0	0	0	0	0	0	0	0	0	0	0	0	0	0	0	0	0	0.000386675	0	0.000137638	0	0	0	0	0	0.00317877	0	0	0	0.000807674	0	0.000358953	0	0.0002375	0	0	0	0	0	0	0	0	0	0	0	0	0	0.00257064	0	0.00182393	1	1	0	0	0	0	0	0	0	0	0	0	0	0	0	0	0	0	0	0	0	0	0	0	0	0	0	0.000137638	0	0	0	0	0	0.0015326	0	0	0	0	0	0.000153695	0	0	0	0	0	0	0	0	0	0	0	0	0	0	0	0	0	0.00198906	1	1	0	0	0	0	0	0	0	0	0	0	0	0	0	0	0	0	0	0	0	0	0	0	0	0	0	0.000137638	0	0	0	0	0	0.00164617	0	0	0	0	0	0.000205258	0	0	0	0	0	0	0	0	0	0	0	0	0	0	0	0	0	0.00613468	1	1	0	0.000445898	0	0	0	0	0	0	0	0	0	0	0	0	0	0	0	0	0	0	0	0	0	0.000386675	0	0	0	0	0	0	0	0.0015326	0	0	0	0.000807674	0	0.000153695	0	0.0002375	0	0	0	0	0	0	0	0	0	0	0	0	0	0.00257064	0	0.289154	1	0	0	0	0.000663462	0	0.000538581	0	0.00132948	0	0	0	0.00159277	0	0.00312786	0	0	0	0	0	0.000176	0	0	0	0	0	0.000137638	0	0	0	0	0	0.0015326	0	0.000119209	0	0.0650857	0	0.00607895	0	0	0	0.0204618	0	0.0109229	0	0.106536	0	0.0328803	0	0	0	0.0379703	0	0.00787041	0.00783952	0.0523155	0	0.00136124	0.00136031	0.00445117	0	0.00147327	0.00147218	0.00579931	0	0.00639715	0.00637673	0.0362636	0	0.266531	0.233968	0	0.00845281	0.00841719	0.0579024	0	0.00183155	0.00182987	0.00589885	0	0.00200911	0.00200709	0.00775036	0	0.00644371	0.00642299	0.03917	0	0.309334	0.266065	0	0.00480618	1	1	0	0.000870102	1	1	0	0.000993722	1	1	0	0.00381246	1	1	0	0.190905	1
ENSG00000162601	MYSM1	Discordant	1	1	All	0	0.0494854	1	1	0	0	0	0.000426439	0	0.000228138	0	0	0	0.00111111	0	0	0	0.00117283	0	0	0	0	0	0	0	0	0	0.000386675	0	0	0	0.000264236	0	0.000370679	0	5.72372e-05	0	0.00107242	0	0.0101419	0	0.000479016	0	0.00095	0	0.000242423	0	0	0	0.0117794	0	0.0157051	0	0.00252715	0	0	0	0.00257064	0	0.00629969	1	1	0	0	0	0	0	0	0	0	0	0.00111111	0	0	0	0	0	0	0	0	0	0	0	0	0	0	0	0	0	0	0	0	0	0	0	0.000119209	0	0.00248949	0	2.58012e-05	0	0	0	2.69375e-05	0	0	0	0	0	0	0	0.00252715	0	0	0	0	0	0.00843932	1	1	0	0	0	0	0	0	0	0	0	0.00111111	0	0	0	0	0	0	0	0	0	0	0	0	0	0	0	0	0	0	0	0	0	0	0	0.000595581	0	0.00394181	0	0.000128993	0	0	0	0.000134673	0	0	0	0	0	0	0	0.00252715	0	0	0	0	0	0.0410461	1	1	0	0	0	0.000426439	0	0.000228138	0	0	0	0	0	0	0	0.00117283	0	0	0	0	0	0	0	0	0	0.000386675	0	0	0	0.000264236	0	0.000370679	0	5.72372e-05	0	0.000476837	0	0.00620007	0	0.000350024	0	0.00095	0	0.00010775	0	0	0	0.0117794	0	0.0157051	0	0	0	0	0	0.00257064	1	0.659987	0.483142	0	0.00259643	0	0.00800758	0	0.0106836	0	0.000519329	0	0	0	0	0	0.00273436	0	0.000771605	0	0	0	0.002816	0	0.000117112	0	0.0015467	0	0.0137638	0	0.000264236	0	0	0	0.000228949	0	0.000476837	1	0.169219	0	0.0039622	0	0.00095	0	0.0122207	0	0	0	0.146177	0	0.0328803	0	0.0195957	0	0.230456	0	0.0441628	0.0432019	0.107241	0	0.00595678	0.00593908	0.0130015	0	0.00724108	0.00721493	0.0167218	0	0.0369217	0.0362485	0.0853733	0	0.778029	0.54069	0	0.0589187	0.0572166	0.127387	0	0.0110306	0.01097	0.0213031	0	0.0147244	0.0146165	0.0286794	0	0.0441943	0.043232	0.0969615	1	0.912477	0.232086	0	0.0363063	1	1	0	0.0105689	1	1	0	0.0120726	1	1	0	0.0242338	1	1	1	0.618107	0.461036
ENSG00000172932	ANKRD13D	NA	1	1	All	0	0.0771103	1	1	0	0	0	0.000284405	0	0.00261326	0	0	0	0.0121605	0	0.000677835	0	0	0	0	0	0	0	0	0	0.000787802	0	0.0015467	0	0	0	0	0	0	0	0.00241782	0	0.00109482	0	0.00903767	0	0.0036957	0	0.0002375	0	0.00325177	0	0	0	0.0300565	0	0	0	0.009248	0	0	0	0	0	0.00196022	1	1	0	0	0	0	0	0	0	0	0	0	0	0	0	0	0	0	0	0	0	0	0	0.000787802	0	0	0	0	0	0	0	0	0	0	0	0	0	0.000890824	0	0.000281588	0	0	0	0	0	0	0	0	0	0	0	0	0	0	0	0	0	0.00324935	1	1	0	0	0	0	0	0	0	0	0	0	0	0	0	0	0	0	0	0	0	0	0	0.000787802	0	0	0	0	0	0	0	0	0	0	0	0	0	0.00181925	0	0.000642301	0	0	0	0	0	0	0	0	0	0	0	0	0	0	0	0	0	0.0738609	1	1	0	0	0	0.000284405	0	0.00261326	0	0	0	0.0121605	0	0.000677835	0	0	0	0	0	0	0	0	0	0	0	0.0015467	0	0	0	0	0	0	0	0.00241782	0	0.00109482	0	0.00721842	0	0.0030534	0	0.0002375	0	0.00325177	0	0	0	0.0300565	0	0	0	0.009248	0	0	0	0	2	2.26274	0.660463	0	0.00178359	0	0.0304882	0	0.170609	0	0.0149521	0	0	0	0.0204968	0	0.0499998	0	0	0	0	0	0.001584	0	0.0104144	0	0.00618679	0	0.00495499	0	0	0	0.00240733	0	0.0192994	0	0.0078392	0	0.472501	1	0.156542	0	0.00095	0	0.0439854	0	0.067801	1	0.407154	0	0	0	0.0538292	0	0.718963	0	0.0688135	0.0664992	0.130248	0	0.001093	0.0010924	0.00389927	0	0.00196517	0.00196324	0.00686358	0	0.0668483	0.0646629	0.113822	1	2.19632	0.644533	0	0.0801288	0.0770025	0.14584	0	0.0020594	0.00205728	0.00635326	0	0.0034421	0.00343618	0.0108458	0	0.0766867	0.07382	0.12737	2	2.60931	0.483904	0	0.0618359	1	1	0	0.00248552	1	1	0	0.00337369	1	1	0	0.0584622	1	1	1	1.57559	0.793115
ENSG00000059728	MXD1	NA	1	1	All	0	0.0196263	1	1	0	0	0	0	0	0.00166008	0	0	0	0	0	0	0	0	0	0	0	0	0	0	0	0	0	0	0	0	0	0	0	0	0	0.000942454	0	0	0	0.00131744	0	0.00136076	0	0	0	0.00093625	0	0	0	0.0108822	0	0	0	0.00252715	0	0	0	0	0	0.00484391	1	1	0	0	0	0	0	0	0	0	0	0	0	0	0	0	0	0	0	0	0	0	0	0	0	0	0	0	0	0	0	0	0	0.000942454	0	0	0	0.000438057	0	0	0	0	0	0.00093625	0	0	0	0	0	0	0	0.00252715	0	0	0	0	0	0.00488078	1	1	0	0	0	0	0	0	0	0	0	0	0	0	0	0	0	0	0	0	0	0	0	0	0	0	0	0	0	0	0	0	0	0.000942454	0	0	0	0.000474931	0	0	0	0	0	0.00093625	0	0	0	0	0	0	0	0.00252715	0	0	0	0	0	0.0147455	1	1	0	0	0	0	0	0.00166008	0	0	0	0	0	0	0	0	0	0	0	0	0	0	0	0	0	0	0	0	0	0	0	0	0	0	0	0	0	0.000842507	0	0.00136076	0	0	0	0	0	0	0	0.0108822	0	0	0	0	0	0	0	0	0	0.428432	1	0	0	0	0.00232172	0	0.0166603	0	0.00366037	0	0	0	0.00441985	0	0.000781247	0	0.000192901	0	0	0	0	0	0.000468447	0	0.000386675	0	0.00123875	0	0.000264236	0	0.000370679	0	0	0	0.000119209	0	0.0764418	0	0.00197999	0	0.0002375	0	0.00537655	0	0.0368902	0	0.048908	0	0.020976	0	0.0117751	0	0.194963	0	0.0184021	0.0182338	0.076626	0	0.00439232	0.00438269	0.0102342	0	0.00442139	0.00441163	0.0117713	0	0.0139807	0.0138834	0.0545146	1	0.441527	0.0730208	0	0.0207663	0.0205522	0.0853932	0	0.00549143	0.00547638	0.0127014	0	0.00552965	0.00551439	0.0147809	0	0.0152367	0.0151212	0.0603225	1	0.498805	0.0898419	0	0.014693	1	1	0	0.00397542	1	1	0	0.00400208	1	1	0	0.0106909	1	1	1	0.284457	0.247578
ENSG00000158552	ZFAND2B	NA	1	1	All	0	0.0204068	1	1	0	0	0	0.000663462	0	0	0	0	0	0	0	0	0	0	0	0	0	0	0	0	0	0.000468447	0	0	0	0.000137638	0	0	0	0	0	0	0	0.000119209	0	0.0043471	0	0.00047903	0	0	0	0.00016504	0	0	0	0.00998492	0	0	0	0	0	0	0	0.00404195	0	0.00289273	1	1	0	0	0	0.000663462	0	0	0	0	0	0	0	0	0	0	0	0	0	0	0	0	0	0	0	0	0	0	0	0	0	0	0	0	0	0.000119209	0	0.00211006	0	0	0	0	0	0	0	0	0	0	0	0	0	0	0	0	0	0	0	0.00334397	1	1	0	0	0	0.000663462	0	0	0	0	0	0	0	0	0	0	0	0	0	0	0	0	0	0	0	0	0	0	0	0	0	0	0	0	0	0.000119209	0	0.0025613	0	0	0	0	0	0	0	0	0	0	0	0	0	0	0	0	0	0	0	0.0170628	1	1	0	0	0	0	0	0	0	0	0	0	0	0	0	0	0	0	0	0	0	0	0	0.000468447	0	0	0	0.000137638	0	0	0	0	0	0	0	0	0	0.00178579	0	0.00047903	0	0	0	0.00016504	0	0	0	0.00998492	0	0	0	0	0	0	0	0.00404195	0	0.209981	1	0	0.00401308	0	0.0281215	0	0.00166008	0	0.000399131	0	0	0	0.000118864	0	0.00117283	0	0.000192901	0	0	0	0	0	0.000117112	0	0	0	0.000550554	0	0	0	0	0	0.0153009	0	0.000119209	0	0.00582085	0	0.000232211	0	0	0	0.00179779	0	0	0	0.095337	0	0	0	0	0	0.0550273	0	0.0176964	0.0175407	0.0751927	0	0.00258573	0.00258239	0.00691515	0	0.00299384	0.00298937	0.00897848	0	0.0147026	0.014595	0.0558194	0	0.231791	0.206888	0	0.020963	0.0207448	0.0855363	0	0.00328632	0.00328092	0.00876335	0	0.00374841	0.0037414	0.0114209	0	0.0172145	0.0170672	0.0638922	0	0.251568	0.222419	0	0.0134613	1	1	0	0.00224808	1	1	0	0.00252212	1	1	0	0.0109392	1	1	0	0.159133	1
ENSG00000112701	SENP6	NA	1	1	All	0	0.0712897	1	1	0	0	0	0.000758114	0	0.00364853	0	2.07732e-05	0	0	0	0.00271009	0	0	0	0	0	0	0	0.000176	0	0.00314925	0	0.000386675	0	0.000137638	0	0	0	0.000370679	0	0.00139976	0	0	0	0.0237707	0	0.000928811	0	0	0	0.00179779	0	0	0	0.00863903	0	0	0	0.000465303	0	0.0115754	0	0.0113552	0	0.00308045	1	1	0	0	0	0	0	0	0	0	0	0	0	0	0	0	0	0	0	0	0	0	0	0.00145849	0	0.000386675	0	0.000137638	0	0	0	0	0	0.000352309	0	0	0	0.000719537	0	2.58012e-05	0	0	0	0	0	0	0	0	0	0	0	0	0	0	0	0	0	0.00811559	1	1	0	0	0	0	0	0	0	0	0	0	0	0	0	0	0	0	0	0	0	0	0	0.00169076	0	0.000386675	0	0.000137638	0	0	0	0	0	0.000580842	0	0	0	0.0050359	0	0.00028378	0	0	0	0	0	0	0	0	0	0	0	0	0	0	0	0	0	0.0631741	1	1	0	0	0	0.000758114	0	0.00364853	0	2.07732e-05	0	0	0	0.00271009	0	0	0	0	0	0	0	0.000176	0	0.00145849	0	0	0	0	0	0	0	0.000370679	0	0.000818919	0	0	0	0.0187348	0	0.000645031	0	0	0	0.00179779	0	0	0	0.00863903	0	0	0	0.000465303	0	0.0115754	0	0.0113552	3	1.70719	0.244675	0	0.0285375	0	0.464392	0	0.029029	0	0.00033237	0	0.0066358	0	0.010968	0	0.0397287	0	0.00482253	0	0.00100369	0	0.000704	0	0.0328418	0	0.00348007	0	0.00880886	0	0.00237812	0	0.00148272	0	0.0463076	0	0.0144243	0	0.159355	0	0.00934687	0	0.00095	0	0.00949364	0	0.050223	1	0.17711	0	0.00674997	0	0.00744485	2	0.590635	0	0.0652321	0.06315	0.127234	0	0.00225225	0.00224972	0.00625185	0	0.00607546	0.00605704	0.0147501	0	0.0591566	0.0574409	0.107005	3	1.64067	0.0845184	0	0.0729141	0.0703193	0.140271	0	0.00314076	0.00313583	0.00848432	0	0.00841617	0.00838086	0.0198584	0	0.0644979	0.0624619	0.116581	3	1.99578	0.142116	0	0.0446069	1	1	0	0.00208854	1	1	0	0.0057312	1	1	0	0.0388757	1	1	2	1.10388	0.30239
ENSG00000034239	EFCAB1	NA	1	1	All	0	0.15579	1	1	0	0	0	4.73821e-05	0	0	0	0	0	0.00111111	0	0	0	0	0	0	0	0	0	0	0	0	0	0.000386675	0	0	0	0.000264236	0	0	0	0.000818919	0	0	0	0.00951381	0	0.00117096	0	0	0	0.000430933	0	0	0	0.0104336	0	0.0388325	0	0.00665084	0	0.0861287	0	0	0	0.00366272	1	1	0	0	0	0	0	0	0	0	0	0.00111111	0	0	0	0	0	0	0	0	0	0	0	0	0	0	0	0	0	0	0	0	0	0.000818919	0	0	0	0.000884479	0	0.000605778	0	0	0	0.000242438	0	0	0	0	0	0	0	0	0	0	0	0	0	0.00524694	1	1	0	0	0	0	0	0	0	0	0	0.00111111	0	0	0	0	0	0	0	0	0	0	0	0	0	0	0	0	0	0	0	0	0	0.000818919	0	0	0	0.00210091	0	0.000812004	0	0	0	0.000403996	0	0	0	0	0	0	0	0	0	0	0	0	0	0.150543	1	1	0	0	0	4.73821e-05	0	0	0	0	0	0	0	0	0	0	0	0	0	0	0	0	0	0	0	0.000386675	0	0	0	0.000264236	0	0	0	0	0	0	0	0.0074129	0	0.000358959	0	0	0	2.69375e-05	0	0	0	0.0104336	0	0.0388325	0	0.00665084	0	0.0861287	0	0	0	0.138641	1	0	0.00607536	0	0.0320303	0	0.00140638	0	0.000186958	0	0	0	0	0	0.00703122	0	0.000192901	0	0	0	0.002172	0	0.000787802	0	0.0015467	0	0	0	0	0	0	0	0	0	0	0	0.00988165	0	0.000605778	0	0	0	0.000673438	0	0.0176118	0	0.0104336	0	0.0388325	0	0	0	0.00917297	0	0.153411	0.142223	0.196494	0	0.00324224	0.00323699	0.00812456	0	0.00441082	0.0044011	0.011747	0	0.149	0.138431	0.180371	0	0.129475	0.121443	0	0.151549	0.140625	0.201192	0	0.00387075	0.00386327	0.00984277	0	0.00556905	0.00555357	0.0148617	0	0.14598	0.135825	0.183173	0	0.150181	0.139448	0	0.0963121	1	1	0	0.00293094	1	1	0	0.00397547	1	1	0	0.0923367	1	1	0	0.0929901	1
ENSG00000164758	MED30	NA	1	1	All	0	0.0290573	1	1	0	0	0	4.73821e-05	0	4.11872e-05	0	0.000186958	0	0	0	0	0	0	0	0	0	0	0	0	0	0	0	0.000386675	0	0.000820232	0	0	0	0	0	5.72372e-05	0	0	0	0.0047841	0	0.000350017	0	0	0	0.00131957	0	0	0	0	0	0	0	0	0	0.021064	0	0	0	0.00180186	1	1	0	0	0	0	0	4.11872e-05	0	0	0	0	0	0	0	0	0	0	0	0	0	0	0	0	0	0	0	0	0	0	0	0	0	0	0	0	0	0.000814618	0	0.00027262	0	0	0	0.000673438	0	0	0	0	0	0	0	0	0	0	0	0	0	0.00295476	1	1	0	0	0	0	0	4.11872e-05	0	0	0	0	0	0	0	0	0	0	0	0	0	0	0	0	0	0	0	0	0	0	0	0	0	0	0	0	0	0.00137754	0	0.000324216	0	0	0	0.00121182	0	0	0	0	0	0	0	0	0	0	0	0	0	0.0261026	1	1	0	0	0	4.73821e-05	0	0	0	0.000186958	0	0	0	0	0	0	0	0	0	0	0	0	0	0	0	0.000386675	0	0.000820232	0	0	0	0	0	5.72372e-05	0	0	0	0.00340655	0	2.58012e-05	0	0	0	0.00010775	0	0	0	0	0	0	0	0	0	0.021064	0	0	0	0.106327	1	0	0	0	0.00232172	0	0.000164749	0	0	0	0	0	0	0	0.00175781	0	0	0	0	0	0	0	0	0	0	0	0.00191481	0	0.00422777	0	0	0	0	0	0	0	0.00804451	0	0.000232211	0	0	0	0.000242438	0	0	0	0.0126767	0	0	0	0.017216	0	0.0575283	0	0.0274787	0.0271046	0.0902047	0	0.00120456	0.00120383	0.00411904	0	0.00185078	0.00184906	0.00661883	0	0.0256279	0.0253023	0.0724764	0	0.132118	0.123763	0	0.0316372	0.031142	0.101036	0	0.00201425	0.00201223	0.00626717	0	0.00334147	0.00333589	0.0106628	0	0.0282958	0.0278992	0.0797209	0	0.137061	0.128083	0	0.0162753	1	1	0	0.00134805	1	1	0	0.00217171	1	1	0	0.0141036	1	1	0	0.0695889	1
ENSG00000102471	NDFIP2	NA	1	1	All	0	0.0320862	1	1	0	0	0	4.73821e-05	0	0	0	0	0	0	0	0.000475454	0	0	0	0	0	0	0	0	0	0	0	0.000386675	0	0.000137638	0	0	0	0	0	0	0	0	0	0.000979091	0	0	0	0	0	0	0	0	0	0	0	0	0	0	0	0.0284702	0	0.00158977	0	0.0297111	1	1	0	0	0	0	0	0	0	0	0	0	0	0.000475454	0	0	0	0	0	0	0	0	0	0	0	0.000386675	0	0	0	0	0	0	0	0	0	0	0	0.000378798	0	0	0	0	0	0	0	0	0	0	0	0	0	0	0	0.0284702	0	0	0	0.0298427	1	1	0	0	0	0	0	0	0	0	0	0	0	0.000475454	0	0	0	0	0	0	0	0	0	0	0	0.000386675	0	0	0	0	0	0	0	0	0	0	0	0.000510353	0	0	0	0	0	0	0	0	0	0	0	0	0	0	0	0.0284702	0	0	0	0.00224352	1	1	0	0	0	4.73821e-05	0	0	0	0	0	0	0	0	0	0	0	0	0	0	0	0	0	0	0	0	0	0.000137638	0	0	0	0	0	0	0	0	0	0.000468738	0	0	0	0	0	0	0	0	0	0	0	0	0	0	0	0	0	0.00158977	1	0.406936	0.334313	0	0.0160523	0	0.104667	0	0.0118105	0	0.000186958	0	0.00111111	0	0.00190182	0	0.0105382	0	0.000192901	0	0.00100369	0	0	0	0.000787802	0	0	0	0.000137638	0	0.00105694	0	0	0	0.0134954	0	0.00107288	0	0.0341834	0	0.000924198	0	0	0	0.00846977	0	0.0142674	1	0.110779	0	0	0	0.009248	0	0.0650483	0	0.0315656	0.0310726	0.0949747	0	0.0293353	0.0289092	0.0403207	0	0.0294425	0.0290133	0.0435642	0	0.00212304	0.00212079	0.0192642	1	0.399898	0.0615245	0	0.0290128	0.028596	0.0975532	0	0.0265827	0.0262325	0.038652	0	0.0267186	0.0263648	0.0426213	0	0.00229417	0.00229154	0.022348	1	0.448206	0.0749249	0	0.0201733	1	1	0	0.018037	1	1	0	0.0181286	1	1	0	0.00204469	1	1	1	0.29362	0.25444
ENSG00000136717	BIN1	Consensus	1	1	All	0	0.135117	1	1	0	0	0	4.73821e-05	0	0.00861058	0	0.000839522	0	0	0	0	0	0.00117283	0	0	0	0	0	0	0	0.00306338	0	0	0	0.000137638	0	0	0	0	0	0.0370211	0	0.00762776	0	0.014015	0	0.000615794	0	0	0	0.000303142	0	0	0	0	0	0	0	0.009248	0	0.0431179	0	0.00929734	0	0.0022435	1	1	0	0	0	4.73821e-05	0	0	0	0	0	0	0	0	0	0	0	0	0	0	0	0	0	0	0	0	0	0.000137638	0	0	0	0	0	0	0	0.000119209	0	0.00193927	0	0	0	0	0	0	0	0	0	0	0	0	0	0	0	0	0	0	0	0.00549249	1	1	0	0	0	4.73821e-05	0	0	0	0	0	0	0	0	0	0	0	0	0	0	0	0	0	0	0	0	0	0.000137638	0	0	0	0	0	0	0	0.00178651	0	0.00352096	0	0	0	0	0	0	0	0	0	0	0	0	0	0	0	0	0	0	0	0.129625	1	1	0	0	0	0	0	0.00861058	0	0.000839522	0	0	0	0	0	0.00117283	0	0	0	0	0	0	0	0.00306338	0	0	0	0	0	0	0	0	0	0.0370211	0	0.00584126	0	0.0104941	0	0.000615794	0	0	0	0.000303142	0	0	0	0	0	0	0	0.009248	0	0.0431179	0	0.00929734	9	5.0501	0.0714134	0	0.00401308	1	0.375314	0	0.0471945	0	0.033237	0	0	0	0.0475454	0	0.0128676	0	0.00173611	0	0	0	0.007548	0	0.0183776	0	0.0139203	0	0.00495499	0	0.00237812	0	0.00333611	0	0.0341542	0	0.00762939	5	3.21751	0	0.17844	0	0.0059375	0	0.167743	0	0.0176118	2	0.39677	0	0.0186902	0	0.0284368	1	0.404759	0	0.120119	0.113185	0.171543	0	0.00210714	0.00210492	0.00595712	0	0.00370764	0.00370077	0.0104043	0	0.116411	0.109891	0.155046	8	4.23659	0.0292718	0	0.157506	0.145728	0.20568	0	0.00261954	0.00261612	0.00749686	0	0.011005	0.0109447	0.0237689	0	0.146501	0.136275	0.183569	9	5.72944	0.0665562	0	0.0854217	1	1	0	0.00163433	1	1	0	0.00374516	1	1	0	0.0816765	1	1	5	3.65034	0.303214
ENSG00000126858	RHOT1	NA	1	1	All	0	0.120805	1	1	0	0	0	0.00113713	0	0.00128623	0	0	0	0.00111111	0	0.000118864	0	0	0	0	0	0	0	0	0	0.00105401	0	0.000386675	0	0	0	0	0	0.000370679	0	0.000942454	0	0.000119209	0	0.0131484	0	0.00128417	0	0	0	0.00100137	0	0	0	0.0117794	0	0	0	0	0	0.07835	0	0.00871486	0	0.00237245	1	1	0	0	0	0.000284405	0	0.00060204	0	0	0	0	0	0	0	0	0	0	0	0	0	0	0	0	0	0	0	0	0	0	0	0	0	0	0	0	0	0.00118286	0	0	0	0	0	0.000303142	0	0	0	0	0	0	0	0	0	0	0	0	0	0.00502758	1	1	0	0	0	0.000473664	0	0.000684189	0	0	0	0	0	0	0	0	0	0	0	0	0	0	0	0	0	0	0	0	0	0	0	0	0	0	0	0	0	0.00351279	0	0	0	0	0	0.000356934	0	0	0	0	0	0	0	0	0	0	0	0	0	0.115777	1	1	0	0	0	0.000663462	0	0.00060204	0	0	0	0.00111111	0	0.000118864	0	0	0	0	0	0	0	0	0	0.00105401	0	0.000386675	0	0	0	0	0	0.000370679	0	0.000942454	0	0.000119209	0	0.00963557	0	0.00128417	0	0	0	0.000644435	0	0	0	0.0117794	0	0	0	0	0	0.07835	0	0.00871486	0	0.505937	1	0	0	0	0.00710338	0	0.0142354	0	0.00168263	0	0.00111111	0	0.00190182	0	0.00468748	0	0	0	0	0	0.001584	0	0.000117112	0	0.00348007	0	0.00220222	0	0.0129475	0	0.00593086	0	0	0	0.00107288	0	0.241754	0	0.0109035	0	0	0	0.0275846	0	0	0	0.0559269	0	0	0	0.0390724	0	0.0726396	0	0.115967	0.109496	0.168484	0	0.00244502	0.00244203	0.00664659	0	0.0047178	0.00470669	0.0123223	0	0.11125	0.105285	0.151044	0	0.486275	0.385087	0	0.11898	0.112174	0.177488	0	0.00253221	0.00252901	0.00732342	0	0.00529342	0.00527943	0.0143431	0	0.113686	0.107462	0.15766	0	0.593744	0.447744	0	0.0747625	1	1	0	0.00164619	1	1	0	0.0033934	1	1	0	0.0713691	1	1	0	0.369503	1
ENSG00000153012	LGI2	NA	1	1	All	0	0.0592464	1	1	0	0.000445898	0	0.00170576	0	0.00140633	0	2.07732e-05	0	0	0	0	0	0.000781247	0	0	0	0	0	0	0	0	0	0	0	0	0	0	0	0	0	0	0	0.000119209	0	0.0221101	0	0.000645031	0	0.0021375	0	0.00269368	0	0	0	0.0166036	0	0	0	0.00128	0	0	0	0.00929734	0	0.00236915	1	1	0	0	0	0	0	0.000228138	0	0	0	0	0	0	0	0	0	0	0	0	0	0	0	0	0	0	0	0	0	0	0	0	0	0	0	0	0	0.00211408	0	0	0	0	0	2.69375e-05	0	0	0	0	0	0	0	0	0	0	0	0	0	0.00846071	1	1	0	0	0	0	0	0.000475005	0	0	0	0	0	0	0	0	0	0	0	0	0	0	0	0	0	0	0	0	0	0	0	0	0	0	0	0	0	0.00747396	0	0	0	0	0	0.000511746	0	0	0	0	0	0	0	0	0	0	0	0	0	0.0507857	1	1	0	0.000445898	0	0.00170576	0	0.000931328	0	2.07732e-05	0	0	0	0	0	0.000781247	0	0	0	0	0	0	0	0	0	0	0	0	0	0	0	0	0	0	0	0.000119209	0	0.0146361	0	0.000645031	0	0.0021375	0	0.00218194	0	0	0	0.0166036	0	0	0	0.00128	0	0	0	0.00929734	3	2.40694	0.432103	0	0.0111474	0	0.0171049	0	0.186022	0	0.0129832	0	0	0	0.0120615	1	0.0330077	0	0.000771605	0	0.00100369	0	0.002816	0	0.0406036	0	0	0	0.000137638	0	0.00105694	0	0.00333611	0	0.00824216	0	0.00298023	0	1.16601	1	0.102341	0	0.0002375	0	0.115612	0	0	0	0.224794	1	0.020976	0	0.0348994	0	0.408789	0	0.0501906	0.0489519	0.113598	0	0.00183702	0.00183533	0.00539592	0	0.00687273	0.00684917	0.0161175	0	0.0433179	0.0423931	0.0914757	2	2.20249	0.377954	0	0.0641459	0.0621319	0.132682	0	0.00239753	0.00239466	0.00703911	0	0.00877373	0.00873535	0.0204739	0	0.0553722	0.0538671	0.10807	3	2.895	0.329258	0	0.0393507	1	1	0	0.00177101	1	1	0	0.00573109	1	1	0	0.0336196	1	1	2	1.72663	0.51498
ENSG00000140691	ARMC5	NA	1	1	All	0	0.0134775	1	1	0	0	0	0	0	0.000538565	0	0	0	0	0	0	0	0.00117283	0	0	0	0	0	0.000176	0	0.000787802	0	0	0	0	0	0.000264236	0	0	0	0	0	0	0	0.00835788	0	0.000644912	0	0	0	0.0015353	0	0	0	0	0	0	0	0	0	0	0	0	0	0.00375217	1	1	0	0	0	0	0	0.000228138	0	0	0	0	0	0	0	0.00117283	0	0	0	0	0	0	0	0	0	0	0	0	0	0	0	0	0	0	0	0	0	0.00145891	0	0.000232211	0	0	0	0.000660084	0	0	0	0	0	0	0	0	0	0	0	0	0	0.00560104	1	1	0	0	0	0	0	0.000310427	0	0	0	0	0	0	0	0.00117283	0	0	0	0	0	0	0	0	0	0	0	0	0	0	0	0	0	0	0	0	0	0.00270086	0	0.000541707	0	0	0	0.000875219	0	0	0	0	0	0	0	0	0	0	0	0	0	0.00787648	1	1	0	0	0	0	0	0.000228138	0	0	0	0	0	0	0	0	0	0	0	0	0	0.000176	0	0.000787802	0	0	0	0	0	0.000264236	0	0	0	0	0	0	0	0.00565702	0	0.000103205	0	0	0	0.000660084	0	0	0	0	0	0	0	0	0	0	0	0	10	9.70802	0.505051	0	0.00178359	0	0.125246	0	0.203003	0	0.0781718	0	0	0	0.0237827	0	0.0805833	0	0.00308642	0	0.0250922	0	0.006336	0	0.0655416	0	0.0158477	0	0.0232609	0	0.12789	0	0.0237234	0	0.00913182	0	0.0268221	5	6.32698	0	0.487755	0	0.0152	0	0.455091	0	0.0936895	1	0.472793	1	0.0489888	0	0.0230071	3	0.945218	0	0.0120475	0.0119752	0.0642609	0	0.00341433	0.00340851	0.00843168	0	0.00472754	0.00471638	0.0123398	0	0.00731995	0.00729322	0.0388129	11	8.17284	0.124804	0	0.0142855	0.014184	0.0731815	0	0.00390563	0.00389801	0.00990614	0	0.00590327	0.00588588	0.0154612	0	0.00838225	0.00834722	0.0451983	11	11.1409	0.437551	0	0.00858669	1	1	0	0.00290543	1	1	0	0.0041298	1	1	0	0.0044569	1	1	7	6.708	0.505939
ENSG00000164920	OSR2	NA	1	1	All	0	0.0118268	1	1	0	0	0	0.000426439	0	0	0	0	0	0	0	0	0	0	0	0	0	0.0061849	0	0	0	0.000787802	0	0	0	0.000137638	0	0	0	0	0	0	0	0	0	0.000881533	0	0	0	0	0	2.69375e-05	0	0	0	0	0	0	0	0	0	0	0	0.00338157	0	0.00338157	1	1	0	0	0	0	0	0	0	0	0	0	0	0	0	0	0	0	0	0	0	0	0	0	0	0	0	0	0	0	0	0	0	0	0	0	0	0	0	0	0	0	0	0	0	0	0	0	0	0	0	0	0	0	0	0.00338157	0	0.00338157	1	1	0	0	0	0	0	0	0	0	0	0	0	0	0	0	0	0	0	0	0	0	0	0	0	0	0	0	0	0	0	0	0	0	0	0	0	0	0	0	0	0	0	0	0	0	0	0	0	0	0	0	0	0	0	0.00338157	0	0.00844525	1	1	0	0	0	0.000426439	0	0	0	0	0	0	0	0	0	0	0	0	0	0.0061849	0	0	0	0.000787802	0	0	0	0.000137638	0	0	0	0	0	0	0	0	0	0.000881533	0	0	0	0	0	2.69375e-05	0	0	0	0	0	0	0	0	0	0	0	0	0	0.268021	1	0	0	0	4.73821e-05	0	0.0182404	0	0.000519329	0	0	0	0.00427909	0	0.00703122	0	0.000192901	0	0	0	0.0044	0	0.00306338	0	0.0015467	0	0.000137638	0	0.000264236	0	0	0	0	0	0.00437546	0	0.107854	0	0.0134751	0	0	0	0.00606094	0	0	0	0.0373418	0	0	0	0	0	0.0591919	0	0.00628176	0.00626207	0.0465406	0	0.00331007	0.0033046	0.00824419	0	0.00331007	0.0033046	0.00963011	0	0.00297169	0.00296728	0.0231504	0	0.24704	0.218891	0	0.0160019	0.0158745	0.0764089	0	0.00340301	0.00339723	0.00897566	0	0.00340301	0.00339723	0.0107791	0	0.0125988	0.0125198	0.0554218	0	0.313458	0.269085	0	0.00728108	1	1	0	0.000386056	1	1	0	0.000386056	1	1	0	0.00689502	1	1	0	0.176081	1
ENSG00000166783	KIAA0430	NA	1	1	All	0	0.192276	1	1	0	0.000445898	0	0.00397852	0	0.00669625	0	8.30926e-05	0	0	0	0	0	0	0	0	0	0	0	0.001584	0	0.00105401	0	0	0	0.000550554	0	0	0	0.000370679	0	0.00585165	0	0.000119209	0	0.0365818	0	0.00169571	0	0.0002375	0	0.00218194	0	0	0	0.0826684	0	0	0	0.0055853	0	0.0342746	0	0.00831695	0	0.00190994	1	1	0	0.000445898	0	0	0	0	0	0	0	0	0	0	0	0	0	0	0	0	0	0	0	0	0	0	0	0	0	0	0	0	0	0.000942454	0	0	0	0.00052159	0	0	0	0	0	0	0	0	0	0	0	0	0	0	0	0	0	0	0	0.00468417	1	1	0	0.000445898	0	0	0	0	0	0	0	0	0	0	0	0	0	0	0	0	0	0	0	0	0	0	0	0	0	0	0	0	0	0.00139813	0	0	0	0.00284014	0	0	0	0	0	0	0	0	0	0	0	0	0	0	0	0	0	0	0	0.187592	1	1	0	0	0	0.00397852	0	0.00669625	0	8.30926e-05	0	0	0	0	0	0	0	0	0	0	0	0.001584	0	0.00105401	0	0	0	0.000550554	0	0	0	0.000370679	0	0.00445353	0	0.000119209	0	0.0337417	0	0.00169571	0	0.0002375	0	0.00218194	0	0	0	0.0826684	0	0	0	0.0055853	0	0.0342746	0	0.00831695	3	3.6237	0.701427	0	0.0753567	0	0.345706	0	0.066751	0	0.0119653	0	0.0177778	0	0.0640258	0	0.00703122	0	0.00694444	0	0.00100369	0	0.000704	0	0.00421603	0	0.0015467	0	0.0445949	0	0.0129475	0	0.000370679	0	0.149266	0	0.0201464	2	1.26854	0	0.09217	0	0.0059375	0	0.0851256	0	0	0	0.221417	0	0.000779877	0	0.0990036	1	1.02037	0	0.177798	0.162888	0.214269	0	0.00185962	0.00185789	0.00544375	0	0.00431441	0.00430512	0.0115528	0	0.173483	0.159269	0.19967	3	3.49559	0.462415	0	0.199798	0.181104	0.236772	0	0.0019176	0.00191576	0.00606988	0	0.00476417	0.00475284	0.0133932	0	0.195034	0.177193	0.220977	4	4.3832	0.445593	0	0.117774	1	1	0	0.00163596	1	1	0	0.00342469	1	1	0	0.11435	1	1	2	2.53521	0.719853
ENSG00000070770	CSNK2A2	NA	1	1	All	0	0.0158822	1	1	0	0	0	4.73821e-05	0	0	0	2.07732e-05	0	0	0	0	0	0	0	0	0	0	0	0	0	0	0	0	0	0	0	0.000264236	0	0	0	0.000942454	0	0	0	0.00196952	0	2.58012e-05	0	0	0	0.000383917	0	0	0	0.0122281	0	0	0	0	0	0	0	0	0	0.0132905	1	1	0	0	0	0	0	0	0	0	0	0	0	0	0	0	0	0	0	0	0	0	0	0	0	0	0	0	0	0	0	0	0	0.000942454	0	0	0	0.000119924	0	0	0	0	0	0	0	0	0	0.0122281	0	0	0	0	0	0	0	0	0	0.0133458	1	1	0	0	0	0	0	0	0	0	0	0	0	0	0	0	0	0	0	0	0	0	0	0	0	0	0	0	0	0	0	0	0	0.000942454	0	0	0	0.000175253	0	0	0	0	0	0	0	0	0	0.0122281	0	0	0	0	0	0	0	0	0	0.00253638	1	1	0	0	0	4.73821e-05	0	0	0	2.07732e-05	0	0	0	0	0	0	0	0	0	0	0	0	0	0	0	0	0	0	0	0.000264236	0	0	0	0	0	0	0	0.00179427	0	2.58012e-05	0	0	0	0.000383917	0	0	0	0	0	0	0	0	0	0	0	0	1	0.418094	0.3417	0	0	0	0.000426439	0	0.000931328	0	2.07732e-05	0	0	0	0	0	0.00273436	0	0	0	0	0	0	0	0.000468447	0	0.000386675	0	0.000550554	0	0	0	0	0	0.00199886	0	0	1	0.185211	0	0.0101497	0	0	0	0.00316297	0	0	0	0.102075	0	0	0	0	0	0.109978	0	0.0153887	0.0152709	0.0709258	0	0.0132416	0.0131543	0.0232795	0	0.0132853	0.0131974	0.0254241	0	0.00210343	0.00210122	0.0191606	1	0.398466	0.061141	0	0.0161667	0.0160367	0.0768491	0	0.0133027	0.0132146	0.024103	0	0.01336	0.0132712	0.026991	0	0.00280664	0.0028027	0.0250122	1	0.429304	0.0695775	0	0.0103318	1	1	0	0.00886309	1	1	0	0.00890309	1	1	0	0.00142869	1	1	0	0.239921	1
ENSG00000143164	DCAF6	NA	1	1	All	0	0.208137	1	1	0	0	0	4.73821e-05	0	0.00149194	0	2.07732e-05	0	0	0	0.000677835	0	0.0146197	0	0.000192901	0	0	0	0.000176	0	0.00822666	0	0.000386675	0	0	0	0.00105694	0	0	0	0	0	0.00107288	0	0.0713281	0	0.00348658	0	0.00095	0	0.001724	0	0	0	0.0543757	0	0	0	0	0	0.0380249	0	0.0102777	0	0.00219399	1	1	0	0	0	0	0	0.000415089	0	0	0	0	0	0	0	0	0	0	0	0	0	0	0	0	0	0	0	0	0	0	0	0	0	0	0	0	0	0.0017789	0	0	0	0	0	0	0	0	0	0	0	0	0	0	0	0	0	0	0	0.0079135	1	1	0	0	0	0	0	0.000579527	0	0	0	0	0	0	0	0	0	0	0	0	0	0	0	0	0	0	0	0	0	0	0	0	0	0	0	0	0	0.00733397	0	0	0	0	0	0	0	0	0	0	0	0	0	0	0	0	0	0	0	0.200223	1	1	0	0	0	4.73821e-05	0	0.000912412	0	2.07732e-05	0	0	0	0.000677835	0	0.0146197	0	0.000192901	0	0	0	0.000176	0	0.00822666	0	0.000386675	0	0	0	0.00105694	0	0	0	0	0	0.00107288	0	0.0639941	0	0.00348658	0	0.00095	0	0.001724	0	0	0	0.0543757	0	0	0	0	0	0.0380249	0	0.0102777	0	0.724128	1	0	0.00178359	0	0.0229329	0	0.0427072	0	0.00207732	0	0.00111111	0	0.00413395	0	0.00468748	0	0	0	0	0	0.000704	0	0.00306338	0	0.000386675	0	0.00123875	0	0.00237812	0	0.000370679	0	0.00258883	0	0.00107288	0	0.181051	0	0.0125966	0	0.0002375	0	0.00742611	0	0.0102248	0	0.0731447	0	0.00973502	0	0.0116326	0	0.326843	0	0.181125	0.165669	0.216623	0	0.00193448	0.00193261	0.00559086	0	0.00686026	0.00683678	0.0160952	0	0.174265	0.159925	0.200263	0	0.826348	0.562355	0	0.22038	0.197786	0.251628	0	0.00220062	0.0021982	0.00663621	0	0.00808247	0.0080499	0.0193111	0	0.212298	0.191276	0.233583	0	0.943614	0.610781	0	0.137787	1	1	0	0.000976846	1	1	0	0.00470395	1	1	0	0.133083	1	1	0	0.565196	1
ENSG00000197265	GTF2E2	Discordant	1	1	All	0	0.0364246	1	1	0	0	0	0.000189506	0	4.11872e-05	0	2.07732e-05	0	0	0	0	0	0.000195312	0	0	0	0	0	0	0	0.00279987	0	0	0	0	0	0	0	0	0	0	0	0.00109482	0	0.0301075	0	0.000358959	0	0	0	2.69375e-05	0	0	0	0	0	0	0	0	0	0	0	0.00158977	0	0.00225651	1	1	0	0	0	4.73821e-05	0	0	0	2.07732e-05	0	0	0	0	0	0	0	0	0	0	0	0	0	0	0	0	0	0	0	0	0	0	0	0	0	0	0	0.000598587	0	0	0	0	0	0	0	0	0	0	0	0	0	0	0	0	0	0.00158977	0	0.00443467	1	1	0	0	0	0.000142124	0	0	0	2.07732e-05	0	0	0	0	0	0	0	0	0	0	0	0	0	0	0	0	0	0	0	0	0	0	0	0	0	0	0	0.00268201	0	0	0	0	0	0	0	0	0	0	0	0	0	0	0	0	0	0.00158977	0	0.03199	1	1	0	0	0	4.73821e-05	0	4.11872e-05	0	0	0	0	0	0	0	0.000195312	0	0	0	0	0	0	0	0.00279987	0	0	0	0	0	0	0	0	0	0	0	0.00109482	0	0.0274255	0	0.000358959	0	0	0	2.69375e-05	0	0	0	0	0	0	0	0	0	0	0	0	0	0.23862	1	0	0.00259643	0	0.00303246	0	0.00696064	0	0.00033237	0	0	0	0.00576019	0	0.00175781	0	0	0	0	0	0	0	0.00279987	0	0	0	0.000550554	0	0.000264236	0	0.00148272	0	0.00967309	0	0.00242615	0	0.056907	0	0.0088943	0	0.0002375	0	0.00166123	0	0	0	0.0228816	0	0	0	0.0153555	0	0.0950465	0	0.0347085	0.034113	0.0985761	0	0.00271468	0.002711	0.00715937	0	0.00468495	0.00467399	0.0122621	0	0.0300235	0.0295773	0.0775336	0	0.225551	0.201923	0	0.0376405	0.0369409	0.107112	0	0.00248118	0.0024781	0.00721876	0	0.00472132	0.00471019	0.0133005	0	0.0329191	0.0323832	0.0852008	0	0.253515	0.223932	0	0.0246814	1	1	0	0.00206326	1	1	0	0.00340001	1	1	0	0.0212814	1	1	0	0.163426	1
ENSG00000158941	CCAR2	NA	1	1	All	0	0.0836588	1	1	0	0	0	0.000426439	0	0.00332527	0	0.000839506	0	0	0	0	0	0.00215034	0	0	0	0	0	0	0	0	0	0.000386675	0	0	0	0	0	0	0	0	0	0.00109482	0	0.0149501	0	0.00168239	0	0	0	0.00597058	0	0	0	0.0333077	0	0	0	0	0	0	0	0.019525	0	0.00239748	1	1	0	0	0	0	0	0.000228138	0	0.000399131	0	0	0	0	0	0	0	0	0	0	0	0	0	0	0	0	0	0	0	0	0	0	0	0	0	0.00109482	0	0.000675398	0	0	0	0	0	0	0	0	0	0	0	0	0	0	0	0	0	0	0	0.00402839	1	1	0	0	0	0	0	0.000721873	0	0.000440375	0	0	0	0	0	0	0	0	0	0	0	0	0	0	0	0	0	0	0	0	0	0	0	0	0	0.00109482	0	0.00177132	0	0	0	0	0	0	0	0	0	0	0	0	0	0	0	0	0	0	0	0.0796304	1	1	0	0	0	0.000426439	0	0.0026034	0	0.000399131	0	0	0	0	0	0.00215034	0	0	0	0	0	0	0	0	0	0.000386675	0	0	0	0	0	0	0	0	0	0	0	0.0131787	0	0.00168239	0	0	0	0.00597058	0	0	0	0.0333077	0	0	0	0	0	0	0	0.019525	3	3.14109	0.607666	0	0.055138	1	0.562947	0	0.0350486	0	0.0123966	0	0	0	0.0204968	0	0.0978857	0	0.00308642	0	0.0061849	0	0.004688	0	0.0383766	0	0.0015467	0	0.0512547	0	0.00951249	0	0.000370679	0	0.00140889	0	0.0078392	1	1.04189	0	0.117319	0	0.0038	0	0.104064	0	0.0407189	0	0.56531	0	0	0	0.028697	1	0.331112	0	0.0800304	0.0769117	0.140229	0	0.00226892	0.00226634	0.00628719	0	0.0036641	0.0036574	0.0103258	0	0.0763663	0.0735232	0.121979	4	2.84929	0.160081	0	0.0841698	0.0807248	0.149861	0	0.0029794	0.00297496	0.00820313	0	0.00508106	0.00506817	0.0139445	0	0.0790887	0.0760421	0.12948	5	3.52458	0.145652	0	0.051684	1	1	0	0.000583734	1	1	0	0.00165731	1	1	0	0.0500267	1	1	4	2.18244	0.177206
ENSG00000240694	PNMA2	NA	1	1	All	0	0.0261109	1	1	0	0	0	0	0	0	0	0	0	0	0	0	0	0	0	0	0	0	0	0	0	0	0	0	0	0	0	0	0	0	0	0	0	0	0	0.000303431	0	0	0	0	0	0	0	0	0	0	0	0	0	0	0	0.0237273	0	0.0020802	0	0.0238531	1	1	0	0	0	0	0	0	0	0	0	0	0	0	0	0	0	0	0	0	0	0	0	0	0	0	0	0	0	0	0	0	0	0	0	0	0	0.000125851	0	0	0	0	0	0	0	0	0	0	0	0	0	0	0	0.0237273	0	0	0	0.0238531	1	1	0	0	0	0	0	0	0	0	0	0	0	0	0	0	0	0	0	0	0	0	0	0	0	0	0	0	0	0	0	0	0	0	0	0	0	0.000125851	0	0	0	0	0	0	0	0	0	0	0	0	0	0	0	0.0237273	0	0	0	0.00225778	1	1	0	0	0	0	0	0	0	0	0	0	0	0	0	0	0	0	0	0	0	0	0	0	0	0	0	0	0	0	0	0	0	0	0	0	0	0.00017758	0	0	0	0	0	0	0	0	0	0	0	0	0	0	0	0	0	0.0020802	0	0.059715	1	0	0.00259643	0	0.00170576	0	0.000228138	0	0	0	0	0	0.00441985	0	0.00273436	0	0	0	0	0	0	0	0	0	0	0	0	0	0	0	0	0	0	0	0	0	0.00424476	0	0.000861532	0	0.0002375	0	0.00220412	0	0	0	0.0167552	0	0	0	0	0	0.0237273	0	0.0260859	0.0257486	0.0888967	0	0.0238414	0.0235594	0.0349734	0	0.0238414	0.0235594	0.037746	0	0.00224453	0.00224201	0.0198493	0	0.0683447	0.0660615	0	0.026154	0.0258149	0.0938003	0	0.0238939	0.0236107	0.0359293	0	0.0238939	0.0236107	0.0396805	0	0.00226012	0.00225756	0.0221085	0	0.0712934	0.0688114	0	0.0176044	1	1	0	0.0159121	1	1	0	0.0159121	1	1	0	0.00169224	1	1	0	0.0454455	1
ENSG00000166347	CYB5A	NA	1	1	All	0	0.0310005	1	1	0	0	0	0.00184786	0	0	0	2.07732e-05	0	0	0	0	0	0	0	0	0	0	0	0	0	0	0	0	0	0	0	0	0	0	0	0	0	0	0	0.00093298	0	0.000103205	0	0	0	2.69375e-05	0	0	0	0.00953629	0	0	0	0	0	0.0185325	0	0	0	0.0191546	1	1	0	0	0	0.000521428	0	0	0	0	0	0	0	0	0	0	0	0	0	0	0	0	0	0	0	0	0	0	0	0	0	0	0	0	0	0	0	0.000100706	0	0	0	0	0	0	0	0	0	0	0	0	0	0	0	0.0185325	0	0	0	0.0193713	1	1	0	0	0	0.000710462	0	0	0	0	0	0	0	0	0	0	0	0	0	0	0	0	0	0	0	0	0	0	0	0	0	0	0	0	0	0	0	0.000128372	0	0	0	0	0	0	0	0	0	0	0	0	0	0	0	0.0185325	0	0	0	0.0116292	1	1	0	0	0	0.0011374	0	0	0	2.07732e-05	0	0	0	0	0	0	0	0	0	0	0	0	0	0	0	0	0	0	0	0	0	0	0	0	0	0	0	0.000804607	0	0.000103205	0	0	0	2.69375e-05	0	0	0	0.00953629	0	0	0	0	0	0	0	0	0	0.0228651	1	0	0	0	0.0011374	0	0	0	2.07732e-05	0	0	0	0	0	0	0	0	0	0	0	0	0	0	0	0	0	0.000137638	0	0.00105694	0	0	0	0	0	0	0	0.0105363	0	0.00041282	0	0	0	2.69375e-05	0	0	0	0.00953629	0	0	0	0	0	0	0	0.0301096	0.0296608	0.0932643	0	0.0182744	0.0181084	0.0288117	0	0.0184765	0.0183068	0.0316699	0	0.0116331	0.0115657	0.0503295	0	0.0368547	0.0361838	0	0.0313501	0.0308638	0.100531	0	0.0192011	0.0190179	0.0306989	0	0.0194417	0.0192539	0.0344381	0	0.0119084	0.0118378	0.0541087	0	0.0390582	0.0383052	0	0.0204448	1	1	0	0.0111839	1	1	0	0.0113377	1	1	0	0.00910718	1	1	0	0.0283643	1
ENSG00000129474	AJUBA	NA	1	1	All	0	0.016125	1	1	0	0.000445898	0	0	0	0	0	0	0	0	0	0	0	0	0	0	0	0	0	0.000176	0	0.000787802	0	0	0	0.000550366	0	0.00169895	0	0	0	0	0	0	0	0.00166859	0	0.000103205	0	0	0	0.00092064	0	0	0	0	0	0	0	0	0	0.00977357	0	0	0	0.013588	1	1	0	0.000445898	0	0	0	0	0	0	0	0	0	0	0	0	0	0	0	0	0	0	0	0.000787802	0	0	0	0.000137638	0	0.00169895	0	0	0	0	0	0	0	0.000402816	0	0	0	0	0	0.000341293	0	0	0	0	0	0	0	0	0	0.00977357	0	0	0	0.0139368	1	1	0	0.000445898	0	0	0	0	0	0	0	0	0	0	0	0	0	0	0	0	0	0	0	0.000787802	0	0	0	0.000412727	0	0.00169895	0	0	0	0	0	0	0	0.000476563	0	0	0	0	0	0.000341293	0	0	0	0	0	0	0	0	0	0.00977357	0	0	0	0.00218821	1	1	0	0	0	0	0	0	0	0	0	0	0	0	0	0	0	0	0	0	0	0.000176	0	0	0	0	0	0.000137638	0	0	0	0	0	0	0	0	0	0.00119202	0	0.000103205	0	0	0	0.000579347	0	0	0	0	0	0	0	0	0	0	0	0	0	0.397674	1	0	0.00178359	0	0.0304882	0	0.00724692	0	0.000519329	0	0.0066358	0	0.00159277	0	0.000781247	0	0.000771605	0	0	0	0.000704	0	0.00822666	0	0.0015467	0	0.00123875	0	0.00169895	0	0	0	0.000228949	0	0.000476837	0	0.0944782	0	0.00371538	0	0	0	0.0160575	0	0.0142674	0	0.103865	0	0	0	0.00186121	0	0.0994885	0	0.0143748	0.0142719	0.0688162	0	0.0124858	0.0124082	0.0223787	0	0.012793	0.0127115	0.0247993	0	0.00158178	0.00158053	0.0165608	0	0.411069	0.337059	0	0.018295	0.0181286	0.0812129	0	0.0131996	0.0131128	0.0239893	0	0.0135539	0.0134625	0.0272319	0	0.00474107	0.00472985	0.0330932	0	0.478586	0.380341	0	0.0105199	1	1	0	0.00870928	1	1	0	0.00894256	1	1	0	0.00157735	1	1	0	0.301498	1
ENSG00000239590	OR1J4	NA	1	1	All	0	0.114817	1	1	0	0	0	4.73821e-05	0	0.00128623	0	8.30769e-05	0	0	0	0	0	0.00117283	0	0	0	0	0	0	0	0.000117112	0	0	0	0.000137638	0	0	0	0	0	0	0	0	0	0.00253739	0	0.000232198	0	0.000948813	0	0	0	0	0	0.0778483	0	0	0	0.0136973	0	0.012176	0	0.00453238	0	0.112077	1	1	0	0	0	0	0	0.00060204	0	2.07732e-05	0	0	0	0	0	0.00117283	0	0	0	0	0	0	0	0	0	0	0	0.000137638	0	0	0	0	0	0	0	0	0	0.00162612	0	2.58012e-05	0	0.0002375	0	0	0	0	0	0.0778483	0	0	0	0.0136973	0	0.012176	0	0.00453238	0	0.113066	1	1	0	0	0	0	0	0.000684189	0	6.23037e-05	0	0	0	0	0	0.00117283	0	0	0	0	0	0	0	0	0	0	0	0.000137638	0	0	0	0	0	0	0	0	0	0.00191491	0	0.000128993	0	0.000711313	0	0	0	0	0	0.0778483	0	0	0	0.0136973	0	0.012176	0	0.00453238	0	0.00175049	1	1	0	0	0	4.73821e-05	0	0.00060204	0	2.07732e-05	0	0	0	0	0	0	0	0	0	0	0	0	0	0.000117112	0	0	0	0	0	0	0	0	0	0	0	0	0	0.000622478	0	0.000103205	0	0.0002375	0	0	0	0	0	0	0	0	0	0	0	0	0	0	0	0.11583	1	0	0	0	0.00170576	0	0.00711693	0	0	0	0	0	0	0	0	0	0	0	0.00100369	0	0	0	0	0	0	0	0.000550554	0	0	0	0	0	0	0	0	0	0.00245243	0	0	0	0	0	0.00010775	0	0	0	0.0739704	0	0	0	0	0	0.0289221	0	0.110317	0.10445	0.164026	0	0.108337	0.102675	0.111155	0	0.108921	0.103198	0.115444	0	0.00139668	0.0013957	0.0156142	0	0.12321	0.115922	0	0.116759	0.1102	0.175894	0	0.112496	0.106399	0.115898	0	0.114481	0.108171	0.122618	0	0.00227791	0.00227532	0.0222294	0	0.12273	0.115497	0	0.077184	1	1	0	0.0754018	1	1	0	0.0761313	1	1	0	0.0010527	1	1	0	0.0823775	1
ENSG00000185008	ROBO2	NA	1	1	All	0	0.272912	1	1	0	0.000445898	0	0.00473821	0	0.00332527	0	0.00168263	0	0	0	0	0	0.00215034	0	0	0	0	0	0.000176	0	0.000468447	0	0.000386675	0	0.00220222	0	0.00105694	0	0.000370679	0	0.000915694	0	0.00107288	0	0.0870335	0	0.0138594	0	0	0	0.00655276	0	0	0	0.118606	0	0	0	0.000465303	0	0.0176724	0	0.00973072	0	0.0020969	1	1	0	0	0	0	0	0.000228138	0	0	0	0	0	0	0	0	0	0	0	0	0	0	0	0	0	0	0	0	0	0	0	0	0	5.72372e-05	0	0	0	0.00181152	0	0	0	0	0	0	0	0	0	0	0	0	0	0	0	0	0	0	0	0.012446	1	1	0	0	0	0	0	0.000721873	0	0	0	0	0	0	0	0	0	0	0	0	0	0	0	0	0	0	0	0	0	0	0	0	0	0.000400559	0	0	0	0.0113236	0	0	0	0	0	0	0	0	0	0	0	0	0	0	0	0	0	0	0	0.260466	1	1	0	0.000445898	0	0.00473821	0	0.0026034	0	0.00168263	0	0	0	0	0	0.00215034	0	0	0	0	0	0.000176	0	0.000468447	0	0.000386675	0	0.00220222	0	0.00105694	0	0.000370679	0	0.000515135	0	0.00107288	0	0.0757099	0	0.0138594	0	0	0	0.00655276	0	0	0	0.118606	0	0	0	0.000465303	0	0.0176724	0	0.00973072	2	2.30836	0.671068	1	0.0361177	0	0.14859	0	0.11223	0	0.00407154	0	0.0154321	0	0.0866515	0	0.0332777	0	0.000192901	0	0.00100369	0	0.001584	0	0.0168641	0	0.00618679	0	0.0111487	0	0.0129475	0	0.00148272	0	0.00206054	0	0.00190735	0	0.516283	0	0.047036	0	0.0021375	0	0.096906	0	0.133417	0	0.208114	0	0.143426	0	0.0326246	1	0.636663	0	0.244343	0.216781	0.262242	0	0.00186326	0.00186153	0.00544857	0	0.0105038	0.0104488	0.0218701	0	0.233839	0.208511	0.243554	2	2.30706	0.405831	0	0.302018	0.260676	0.307858	0	0.00211178	0.00210955	0.00646024	0	0.0127817	0.0127004	0.0262253	0	0.289237	0.251165	0.287108	2	2.74987	0.518511	0	0.141946	1	1	0	0.00136978	1	1	0	0.00842732	1	1	0	0.133519	1	1	1	1.61858	0.80182
ENSG00000198624	CCDC69	NA	1	1	All	0	0.100437	1	1	0	0	0	0.000757912	0	0.00060204	0	0	0	0	0	0	0	0.00273436	0	0	0	0	0	0	0	0.000787802	0	0	0	0.000137638	0	0	0	0	0	0	0	0.000119209	0	0.00480211	0	2.58012e-05	0	0	0	0.002423	0	0	0	0.00998492	0	0	0	0	0	0.0677843	0	0.0102776	0	0.0921621	1	1	0	0	0	0.000426439	0	0.00060204	0	0	0	0	0	0	0	0.00273436	0	0	0	0	0	0	0	0	0	0	0	0.000137638	0	0	0	0	0	0	0	0.000119209	0	0.00290152	0	2.58012e-05	0	0	0	0.002423	0	0	0	0.00998492	0	0	0	0	0	0.0677843	0	0.00502282	0	0.0933711	1	1	0	0	0	0.000710529	0	0.00060204	0	0	0	0	0	0	0	0.00273436	0	0	0	0	0	0	0	0	0	0	0	0.000137638	0	0	0	0	0	0	0	0.000119209	0	0.00359452	0	2.58012e-05	0	0	0	0.002423	0	0	0	0.00998492	0	0	0	0	0	0.0677843	0	0.0052548	0	0.0070656	1	1	0	0	0	4.73821e-05	0	0	0	0	0	0	0	0	0	0	0	0	0	0	0	0	0	0.000787802	0	0	0	0	0	0	0	0	0	0	0	0	0	0.00120759	0	0	0	0	0	0	0	0	0	0	0	0	0	0	0	0	0	0.00502282	1	0.17	0.156335	0	0.000445898	0	0.00800758	0	0.00128624	0	8.30926e-05	0	0	0	0	0	0.00273436	0	0.000771605	0	0	0	0.000176	0	0.000787802	0	0	0	0.000137638	0	0.000264236	0	0	0	0	0	0	0	0.036194	0	0.00126426	0	0	0	0.00720972	0	0	0	0.0306184	0	0	0	0	1	0.0800188	0	0.0981992	0.0935317	0.15541	0	0.0901572	0.0862125	0.0952356	0	0.0912238	0.0871866	0.100018	0	0.0069754	0.00695113	0.0379128	1	0.161397	0.0117043	0	0.10312	0.0979811	0.165703	0	0.0947557	0.0904049	0.100482	0	0.0960242	0.091558	0.106885	0	0.00709562	0.00707051	0.0412685	1	0.193386	0.0164545	0	0.0633473	1	1	0	0.0596432	1	1	0	0.0604678	1	1	0	0.00287944	1	1	1	0.112838	0.106705
ENSG00000084710	EFR3B	NA	1	1	All	0	0.0379623	1	1	0	0	0	0.000189528	0	0.000228138	0	0.000839522	0	0	0	0	0	0.000195312	0	0	0	0	0	0	0	0.00046829	0	0	0	0.000820232	0	0	0	0	0	0.00123753	0	0.00242615	0	0.00893254	0	0.00117566	0	0	0	0.000383917	0	0	0	0	0	0	0	0	0	0.00677057	0	0.0142949	0	0.00334262	1	1	0	0	0	0	0	0	0	0.000839522	0	0	0	0	0	0.000195312	0	0	0	0	0	0	0	0.000117112	0	0	0	0	0	0	0	0	0	0	0	0	0	0.00219068	0	0	0	0	0	0	0	0	0	0	0	0	0	0	0	0	0	0	0	0.00505151	1	1	0	0	0	0	0	0	0	0.000839522	0	0	0	0	0	0.000195312	0	0	0	0	0	0	0	0.000351178	0	0	0	0	0	0	0	0	0	0	0	0	0	0.0036655	0	0	0	0	0	0	0	0	0	0	0	0	0	0	0	0	0	0	0	0.0329108	1	1	0	0	0	0.000189528	0	0.000228138	0	0	0	0	0	0	0	0	0	0	0	0	0	0	0	0.000117112	0	0	0	0.000820232	0	0	0	0	0	0.00123753	0	0.00242615	0	0.00526704	0	0.00117566	0	0	0	0.000383917	0	0	0	0	0	0	0	0	0	0.00677057	0	0.0142949	0	1.29954	1	0	0.00401308	0	0.0547737	0	0.012064	0	0.00665973	0	0	0	0.139293	0	0.00957028	0	0	0	0	0	0.000176	0	0.00573848	0	0.000386675	0	0.0068446	0	0	0	0.00333611	0	0.0305095	0	0.00399399	0	0.316816	0	0.0350024	0	0	0	0.0519931	0	0	0	0.263456	0	0	0	0.0921188	0	0.262799	0	0.0301896	0.0297384	0.0934106	0	0.00271641	0.00271273	0.00716146	0	0.0040359	0.00402776	0.0110543	0	0.0261537	0.0258147	0.0730273	1	1.33111	0.384159	0	0.0417138	0.0408557	0.111513	0	0.00431164	0.00430236	0.0106172	0	0.00610479	0.00608619	0.0158229	0	0.035609	0.0349825	0.0884509	1	1.63915	0.487622	0	0.0223468	1	1	0	0.00271981	1	1	0	0.00394792	1	1	0	0.0183989	1	1	0	0.923807	1
ENSG00000147905	ZCCHC7	NA	1	1	All	0	0.129351	1	1	0	0	0	0.000426349	0	0.00383178	0	0	0	0	0	0	0	0.000195312	0	0	0	0	0	0	0	0	0	0.000386675	0	0.000550366	0	0	0	0	0	0	0	0	0	0.00528337	0	0.0004128	0	0	0	0.00179779	0	0	0	0.0454099	0	0	0	0	0	0.0460688	0	0.0249877	0	0.00250198	1	1	0	0	0	0.000189528	0	0.00060204	0	0	0	0	0	0	0	0	0	0	0	0	0	0	0	0	0	0	0	0.000137638	0	0	0	0	0	0	0	0	0	0.00154697	0	2.58012e-05	0	0	0	0	0	0	0	0	0	0	0	0	0	0	0	0	0	0.00473391	1	1	0	0	0	0.000378967	0	0.000930637	0	0	0	0	0	0	0	0	0	0	0	0	0	0	0	0	0	0	0	0.000412727	0	0	0	0	0	0	0	0	0	0.00283099	0	0.000180589	0	0	0	0	0	0	0	0	0	0	0	0	0	0	0	0	0	0.124617	1	1	0	0	0	4.73821e-05	0	0.00290115	0	0	0	0	0	0	0	0.000195312	0	0	0	0	0	0	0	0	0	0.000386675	0	0.000137638	0	0	0	0	0	0	0	0	0	0.00245238	0	0.000232211	0	0	0	0.00179779	0	0	0	0.0454099	0	0	0	0	0	0.0460688	0	0.0249877	0	0.283731	1	0	0.00607536	0	0.010661	0	0.00290115	0	0.000519329	0	0	0	0.000677835	0	0.000195312	0	0.000192901	0	0	0	0.002172	0	0	0	0.0015467	0	0.000550554	0	0.00422777	0	0.00240733	0	0.0498813	0	0.00190735	0	0.0664144	0	0.006392	0	0	0	0.00910107	0	0	0	0.0609801	0	0	0	0	0	0.0569274	0	0.127453	0.119665	0.176955	0	0.00241671	0.00241379	0.0065828	0	0.00430174	0.0042925	0.0115302	0	0.123151	0.11587	0.16016	0	0.269859	0.236513	0	0.129632	0.121581	0.185518	0	0.00254398	0.00254075	0.00735143	0	0.00486991	0.00485807	0.0135749	0	0.124762	0.117293	0.166621	0	0.325699	0.277978	0	0.078978	1	1	0	0.0014066	1	1	0	0.00286749	1	1	0	0.0761105	1	1	0	0.206007	1
ENSG00000140548	ZNF710	NA	1	1	All	0	0.0437745	1	1	0	0	0	0	0	0.000788991	0	0	0	0	0	0.00123681	0	0	0	0	0	0	0	0	0	0	0	0	0	0	0	0	0	0	0	5.72372e-05	0	0	0	0.000796409	0	2.58012e-05	0	0	0	0.00248033	0	0	0	0	0	0	0	0	0	0.0323853	0	0.00600369	0	0.00215029	1	1	0	0	0	0	0	0	0	0	0	0	0	0	0	0	0	0	0	0	0	0	0	0	0	0	0	0	0	0	0	0	0	0	0	0	0	0.000111214	0	0	0	0	0	0.00203908	0	0	0	0	0	0	0	0	0	0	0	0	0	0.0022615	1	1	0	0	0	0	0	0	0	0	0	0	0	0	0	0	0	0	0	0	0	0	0	0	0	0	0	0	0	0	0	0	0	0	0	0	0	0.000222416	0	0	0	0	0	0.00203908	0	0	0	0	0	0	0	0	0	0	0	0	0	0.041513	1	1	0	0	0	0	0	0.000788991	0	0	0	0	0	0.00123681	0	0	0	0	0	0	0	0	0	0	0	0	0	0	0	0	0	0	0	5.72372e-05	0	0	0	0.000573993	0	2.58012e-05	0	0	0	0.000441245	0	0	0	0	0	0	0	0	0	0.0323853	0	0.00600369	1	1.31024	0.730244	0	0.021849	0	0.150805	0	0.0693827	0	0.0067305	0	0.0121605	0	0.00854879	0	0.00312499	0	0.000771605	0	0.00100369	0	0.007548	0	0.00749516	0	0.00618679	0	0.00880886	0	0.0169111	0	0.0133444	0	0.0146527	0	0.00762939	1	0.239064	0	0.0576075	0	0.00095	0	0.0225949	0	0.0407189	0	0.268335	0	0	0	0.0156117	0	0.308404	0	0.0429576	0.042048	0.106109	0	0.00192904	0.00192718	0.00557907	0	0.00203068	0.00202862	0.0069977	0	0.0409269	0.0401007	0.0890221	1	1.29	0.36963	0	0.0446485	0.0436664	0.114102	0	0.00229527	0.00229264	0.00682968	0	0.00240903	0.00240613	0.008681	0	0.0422394	0.0413598	0.0951333	1	1.63197	0.485333	0	0.0236978	1	1	0	0.000196119	1	1	0	0.000262618	1	1	0	0.0234352	1	1	1	0.960829	0.617424
ENSG00000145819	ARHGAP26	NA	1	1	All	0	0.0485377	1	1	0	0	0	0.000189528	0	0	0	0	0	0	0	0	0	0	0	0	0	0	0	0	0	0	0	0	0	0.000137638	0	0	0	0.000370679	0	0.000942454	0	0	0	0.00587377	0	0.00326384	0	0	0	0	0	0	0	0	0	0	0	0	0	0.0234649	0	0.0142949	0	0.00221863	1	1	0	0	0	0	0	0	0	0	0	0	0	0	0	0	0	0	0	0	0	0	0	0	0	0	0	0	0	0	0	0	0	0	0	0	0	0.000857871	0	0.00136076	0	0	0	0	0	0	0	0	0	0	0	0	0	0	0	0	0	0.00370145	1	1	0	0	0	0	0	0	0	0	0	0	0	0	0	0	0	0	0	0	0	0	0	0	0	0	0	0	0	0	0	0	0	0	0	0	0	0.00179837	0	0.00190308	0	0	0	0	0	0	0	0	0	0	0	0	0	0	0	0	0	0.0448363	1	1	0	0	0	0.000189528	0	0	0	0	0	0	0	0	0	0	0	0	0	0	0	0	0	0	0	0	0	0.000137638	0	0	0	0.000370679	0	0.000942454	0	0	0	0.0040754	0	0.00136076	0	0	0	0	0	0	0	0	0	0	0	0	0	0.0234649	0	0.0142949	4	2.75242	0.297495	0	0.00401308	0	0.0345416	0	0.0104085	0	0.00531793	0	0.00111111	0	0.00106977	0	0.00975123	0	0	0	0	0	0.001584	0	0.0104144	0	0.00348007	0	0.0166543	0	0.00237812	0	0.00333611	0	0.0343988	0	0.00190735	2	1.29944	0	0.217277	0	0.00095	0	0.0936894	0	0.067801	0	0.217152	0	0.00973502	0	0.074585	2	0.631423	0	0.0468056	0.0457271	0.110006	0	0.00194689	0.001945	0.0056121	0	0.00298835	0.00298389	0.00897023	0	0.0438173	0.0428711	0.0919863	4	2.38181	0.0936015	0	0.0504259	0.0491757	0.119092	0	0.00237857	0.00237574	0.00700355	0	0.00394753	0.00393974	0.0117726	0	0.0464784	0.0454148	0.0990673	4	3.15475	0.211375	0	0.0329766	1	1	0	0.00193894	1	1	0	0.00292459	1	1	0	0.030052	1	1	2	2.05015	0.607397
ENSG00000180901	KCTD2	NA	1	1	All	0	0.0185424	1	1	0	0	0	4.73821e-05	0	0	0	0.000399131	0	0	0	0	0	0	0	0	0	0	0	0	0	0	0	0	0	0	0	0.000264236	0	0	0	0	0	0	0	0.00397544	0	0.000614714	0	0	0	0.00010775	0	0	0	0	0	0	0	0.00128	0	0.00977357	0	0.0020802	0	0.00186243	1	1	0	0	0	0	0	0	0	0	0	0	0	0	0	0	0	0	0	0	0	0	0	0	0	0	0	0	0	0.000264236	0	0	0	0	0	0	0	0.000318196	0	0	0	0	0	0	0	0	0	0	0	0	0	0.00128	0	0	0	0	0	0.00202934	1	1	0	0	0	0	0	0	0	0	0	0	0	0	0	0	0	0	0	0	0	0	0	0	0	0	0	0	0	0.000264236	0	0	0	0	0	0	0	0.000485107	0	0	0	0	0	0	0	0	0	0	0	0	0	0.00128	0	0	0	0	0	0.0165131	1	1	0	0	0	4.73821e-05	0	0	0	0.000399131	0	0	0	0	0	0	0	0	0	0	0	0	0	0	0	0	0	0	0	0	0	0	0	0	0	0	0	0.00349033	0	0.000614714	0	0	0	0.00010775	0	0	0	0	0	0	0	0	0	0.00977357	0	0.0020802	0	0.467163	1	0	0	0	0.00473821	0	0.00166008	0	0.005848	0	0	0	0	0	0.000195312	0	0	0	0	0	0	0	0.000117112	0	0	0	0.000137638	0	0	0	0	0	0.000942454	0	0.00107288	0	0.259789	0	0.0404531	0	0.00095	0	0.006896	0	0.0243007	0	0.0556037	0	0.033723	0	0.000465303	0	0.0302698	0	0.0176849	0.0175295	0.0751927	0	0.0017763	0.00177472	0.00526866	0	0.00193579	0.00193392	0.00680978	0	0.0157491	0.0156258	0.0574999	0	0.399274	0.329193	0	0.0185206	0.0183501	0.0816484	0	0.00188482	0.00188304	0.00600275	0	0.00205483	0.00205272	0.00784726	0	0.0164657	0.0163309	0.0625061	0	0.512084	0.400754	0	0.0130495	1	1	0	0.00118216	1	1	0	0.001275	1	1	0	0.0117745	1	1	0	0.331047	1
ENSG00000120658	ENOX1	NA	1	1	All	0	0.103058	1	1	0	0	0	0.000189528	0	0.000415089	0	0.000186958	0	0.00111111	0	0.00159277	0	0	0	0	0	0	0	0	0	0	0	0	0	0.000137638	0	0.000264236	0	0.000370679	0	0	0	0	0	0.0112709	0	0.0022514	0	0	0	0.00136348	0	0	0	0.0122132	0	0.00973502	0	0	0	0.0619562	0	0	0	0.00226534	1	1	0	0	0	0	0	0.000415089	0	0	0	0	0	0	0	0	0	0	0	0	0	0	0	0	0	0	0	0.000137638	0	0	0	0	0	0	0	0	0	0.00122549	0	0.000103205	0	0	0	0.000383917	0	0	0	0	0	0	0	0	0	0	0	0	0	0.00479047	1	1	0	0	0	0	0	0.000415089	0	0	0	0	0	0	0	0	0	0	0	0	0	0	0	0	0	0	0	0.000137638	0	0	0	0	0	0	0	0	0	0.00291179	0	0.000619097	0	0	0	0.000706849	0	0	0	0	0	0	0	0	0	0	0	0	0	0.0982677	1	1	0	0	0	0.000189528	0	0	0	0.000186958	0	0.00111111	0	0.00159277	0	0	0	0	0	0	0	0	0	0	0	0	0	0	0	0.000264236	0	0.000370679	0	0	0	0	0	0.00835907	0	0.00163231	0	0	0	0.000656631	0	0	0	0.0122132	0	0.00973502	0	0	0	0.0619562	0	0	0	1.84373	1	0	0.0111474	0	0.0917318	0	0.0259861	0	0.00600344	0	0	0	0.00576019	0	0.0109221	0	0.00308642	0	0	0	0.000176	0	0.00421603	0	0.000386675	0	0.000137638	0	0.000264236	0	0	0	0.000915796	0	0.00762939	0	1.13635	0	0.0752424	0	0.00095	0	0.088395	0	0.0209563	0	0.0466432	0	0	0	0.0055853	0	0.301241	0	0.0985707	0.0938683	0.155749	0	0.00182639	0.00182473	0.00538407	0	0.00354903	0.00354274	0.0101148	0	0.0950216	0.0906467	0.137891	0	1.55744	0.789325	0	0.106133	0.100695	0.168197	0	0.00232174	0.00231905	0.00688712	0	0.00507205	0.00505921	0.0139351	0	0.101061	0.0961221	0.147939	0	2.06811	0.873576	0	0.0663321	1	1	0	0.00177119	1	1	0	0.00344876	1	1	0	0.0628834	1	1	0	1.26108	1
ENSG00000197380	DACT3	NA	1	1	All	0	0.0165171	1	1	0	0	0	0.000189528	0	0.00128623	0	0.000186958	0	0	0	0	0	0	0	0	0	0	0	0	0	0	0	0	0	0	0	0	0	0	0	0	0	0	0	0.00201278	0	2.58012e-05	0	0	0	0.00148499	0	0	0	0.0113308	0	0	0	0	0	0	0	0	0	0.00195546	1	1	0	0	0	0	0	0.00060204	0	0	0	0	0	0	0	0	0	0	0	0	0	0	0	0	0	0	0	0	0	0	0	0	0	0	0	0	0	0.000417167	0	0	0	0	0	0.00093625	0	0	0	0	0	0	0	0	0	0	0	0	0	0.00241497	1	1	0	0	0	0	0	0.000684189	0	0	0	0	0	0	0	0	0	0	0	0	0	0	0	0	0	0	0	0	0	0	0	0	0	0	0	0	0	0.000687038	0	0	0	0	0	0.00104374	0	0	0	0	0	0	0	0	0	0	0	0	0	0.0141021	1	1	0	0	0	0.000189528	0	0.00060204	0	0.000186958	0	0	0	0	0	0	0	0	0	0	0	0	0	0	0	0	0	0	0	0	0	0	0	0	0	0	0	0.00132574	0	2.58012e-05	0	0	0	0.000441245	0	0	0	0.0113308	0	0	0	0	0	0	0	0	0	1.37134	1	0	0.00401308	0	0.0648661	0	0.155127	0	0.00299133	0	0.00111111	0	0.0174479	0	0.00703122	0	0.000771605	0	0	0	0.002816	0	0.0512265	0	0.00618679	0	0.0279495	0	0.00994187	0	0.00148272	0	0.0215341	0	0.0119209	0	0.339775	0	0.0628828	0	0.0038	0	0.0443118	0	0.0894667	0	0.222542	0	0	0	0.00712521	0	0.215023	0	0.0149905	0.0148787	0.0701049	0	0.0012577	0.00125691	0.00423605	0	0.00157939	0.00157815	0.00602951	0	0.0134111	0.0133216	0.053361	0	1.2364	0.709572	0	0.0185871	0.0184154	0.0817971	0	0.00198723	0.00198525	0.00621143	0	0.00248708	0.00248399	0.00885304	0	0.0161	0.0159711	0.0619933	0	1.59632	0.797358	0	0.00923071	1	1	0	0.00174356	1	1	0	0.00207002	1	1	0	0.00716069	1	1	0	0.956281	1
ENSG00000182533	CAV3	NA	1	1	All	0	0.0182512	1	1	0	0.00178359	0	0.00397807	0	0.000538581	0	8.30926e-05	0	0	0	0	0	0.000781247	0	0	0	0	0	0	0	0	0	0	0	0.00191481	0	0	0	0	0	0	0	0	0	0.00581874	0	0.000924198	0	0	0	0.00242884	0	0	0	0	0	0	0	0	0	0	0	0	0	0.00156463	1	1	0	0	0	0.000663462	0	0	0	0	0	0	0	0	0	0.000781247	0	0	0	0	0	0	0	0	0	0	0	0	0	0	0	0	0	0	0	0	0	0.000119924	0	0	0	0	0	0	0	0	0	0	0	0	0	0	0	0	0	0	0	0.00270435	1	1	0	0	0	0.00160953	0	0	0	0	0	0	0	0	0	0.000781247	0	0	0	0	0	0	0	0	0	0	0	0	0	0	0	0	0	0	0	0	0	0.000313575	0	0	0	0	0	0	0	0	0	0	0	0	0	0	0	0	0	0	0	0.0155468	1	1	0	0.00178359	0	0.00236854	0	0.000538581	0	8.30926e-05	0	0	0	0	0	0	0	0	0	0	0	0	0	0	0	0	0	0.00191481	0	0	0	0	0	0	0	0	0	0.00550516	0	0.000924198	0	0	0	0.00242884	0	0	0	0	0	0	0	0	0	0	0	0	0	0.645697	1	0	0	0	0.00236854	0	0	0	0.000747833	0	0	0	0.00441985	0	0.000781247	0	0	0	0	0	0.001584	0	0.00105401	0	0.00348007	0	0.00903655	0	0.00105694	0	0.000370679	0	0.0112185	0	0.00298023	0	0.301149	0	0.0227526	0	0.0002375	0	0.0302309	0	0	0	0.129827	0	0	0	0.009248	0	0.113153	0	0.0134775	0.0133871	0.0669568	0	0.00130589	0.00130504	0.00434475	0	0.00236082	0.00235804	0.00768832	0	0.0111167	0.0110551	0.0492161	0	0.559017	0.428229	0	0.0212135	0.0209901	0.0857957	0	0.00189028	0.00188849	0.00600843	0	0.00315165	0.00314668	0.0102847	0	0.0180618	0.0178997	0.065289	0	0.717782	0.512167	0	0.0125038	1	1	0	0.00125132	1	1	0	0.00206098	1	1	0	0.0104428	1	1	0	0.437116	1
ENSG00000116161	CACYBP	NA	1	1	All	0	0.00589073	1	1	0	0	0	0	0	0	0	0	0	0	0	0	0	0	0	0	0	0	0	0	0	0	0	0	0	0	0	0	0	0	0	0	0	0	0	0.00553177	0	0.000358959	0	0	0	0	0	0	0	0	0	0	0	0	0	0	0	0	0	0.00229547	1	1	0	0	0	0	0	0	0	0	0	0	0	0	0	0	0	0	0	0	0	0	0	0	0	0	0	0	0	0	0	0	0	0	0	0	0	0.00229547	0	0	0	0	0	0	0	0	0	0	0	0	0	0	0	0	0	0	0	0.00291465	1	1	0	0	0	0	0	0	0	0	0	0	0	0	0	0	0	0	0	0	0	0	0	0	0	0	0	0	0	0	0	0	0	0	0	0	0	0.00291465	0	0	0	0	0	0	0	0	0	0	0	0	0	0	0	0	0	0	0	0.00297609	1	1	0	0	0	0	0	0	0	0	0	0	0	0	0	0	0	0	0	0	0	0	0	0	0	0	0	0	0	0	0	0	0	0	0	0	0	0.00261713	0	0.000358959	0	0	0	0	0	0	0	0	0	0	0	0	0	0	0	0	0	0.0340593	1	0	0	0	0	0	0.00861058	0	0	0	0	0	0.00123681	0	0	0	0.000192901	0	0	0	0	0	0.00314941	0	0.000386675	0	0.000137638	0	0	0	0	0	0	0	0	0	0.00341043	0	0.000987275	0	0	0	0.000242438	0	0	0	0	0	0.0157051	0	0	0	0	0	0.00474714	0.00473589	0.0400858	0	0.00187867	0.00187691	0.00547657	0	0.00240876	0.00240586	0.00780243	0	0.00233838	0.00233565	0.020275	0	0.0353953	0.0347762	0	0.00595459	0.0059369	0.0488485	0	0.00230514	0.00230248	0.00685402	0	0.00294238	0.00293805	0.00984526	0	0.00301222	0.00300769	0.0258946	0	0.0400767	0.0392843	0	0.00304848	1	1	0	0.0010316	1	1	0	0.00143761	1	1	0	0.00161086	1	1	0	0.0220571	1
ENSG00000185386	MAPK11	NA	1	1	All	0	0.0841613	1	1	0	0.000445898	0	0.000521428	0	0	0	2.07732e-05	0	0	0	0	0	0.00117283	0	0	0	0.0165473	0	0	0	0	0	0	0	0.000550366	0	0	0	0	0	0.00670799	0	0	0	0.0123629	0	0.000281588	0	0	0	0.00148502	0	0	0	0.0440652	0	0	0	0	0	0	0	0	0	0.00286751	1	1	0	0	0	0	0	0	0	0	0	0	0	0	0	0	0	0	0	0	0	0	0	0	0	0	0	0.000137638	0	0	0	0	0	0	0	0	0	0.00272988	0	0	0	0	0	0	0	0	0	0	0	0	0	0	0	0	0	0	0	0.00382511	1	1	0	0	0	0	0	0	0	0	0	0	0	0	0	0	0	0	0	0	0	0	0	0	0	0	0	0.000412727	0	0	0	0	0	0	0	0	0	0.00341238	0	0	0	0	0	0	0	0	0	0	0	0	0	0	0	0	0	0	0	0.0803362	1	1	0	0.000445898	0	0.000521428	0	0	0	2.07732e-05	0	0	0	0	0	0.00117283	0	0	0	0.0165473	0	0	0	0	0	0	0	0.000137638	0	0	0	0	0	0.00670799	0	0	0	0.00895053	0	0.000281588	0	0	0	0.00148502	0	0	0	0.0440652	0	0	0	0	0	0	0	0	2	3.14804	0.821899	0	0.00178359	0	0.0238502	0	0.0626328	0	0.00531793	0	0	0	0.0196444	0	0.00702356	0	0.00482253	0	0.0165473	0	0.000704	0	0.0117112	0	0	0	0.00880886	0	0.00660589	0	0	0	0.00212274	0	0.00584126	1	2.62163	0	0.116702	0	0	0	0.0761506	0	0	0	0.0591879	0	0	0	0.000465303	1	0.0964831	0	0.0701575	0.067753	0.131419	0	0.00245263	0.00244963	0.00666174	0	0.00326762	0.00326229	0.00955701	0	0.0668899	0.0647018	0.113878	1	2.66896	0.745651	0	0.090807	0.0868061	0.15538	0	0.00294924	0.0029449	0.0081421	0	0.00393147	0.00392375	0.0117422	0	0.0868755	0.0832088	0.135587	2	3.43241	0.666471	0	0.0449413	1	1	0	0.00201198	1	1	0	0.00265752	1	1	0	0.0422838	1	1	0	2.02694	1
ENSG00000107968	MAP3K8	NA	1	1	All	0	0.0173775	1	1	0	0	0	4.73821e-05	0	0.00203391	0	2.07732e-05	0	0	0	0.00297159	0	0	0	0	0	0	0	0	0	0.000117112	0	0	0	0	0	0	0	0	0	0	0	0	0	0.00135576	0	2.58012e-05	0	0	0	0.000983181	0	0	0	0.00774177	0	0	0	0	0	0	0	0.0020802	0	0.00228754	1	1	0	0	0	0	0	0	0	0	0	0	0	0	0	0	0	0	0	0	0	0	0	0	0	0	0	0	0	0	0	0	0	0	0	0	0	0.000207338	0	0	0	0	0	0	0	0	0	0	0	0	0	0	0	0	0	0.0020802	0	0.00237055	1	1	0	0	0	0	0	0	0	0	0	0	0	0	0	0	0	0	0	0	0	0	0	0	0	0	0	0	0	0	0	0	0	0	0	0	0	0.000290345	0	0	0	0	0	0	0	0	0	0	0	0	0	0	0	0	0	0.0020802	0	0.0150069	1	1	0	0	0	4.73821e-05	0	0.00203391	0	2.07732e-05	0	0	0	0.00297159	0	0	0	0	0	0	0	0	0	0.000117112	0	0	0	0	0	0	0	0	0	0	0	0	0	0.00106542	0	2.58012e-05	0	0	0	0.000983181	0	0	0	0.00774177	0	0	0	0	0	0	0	0	0	0.598093	1	0	0.00178359	0	0.109168	0	0.0351035	0	0.000519329	0	0.00111111	0	0.00760726	0	0.0245403	0	0.000192901	0	0.00100369	0	0.000176	0	0.00421603	0	0	0	0.00344096	0	0.00660589	0	0.00148272	0	0.00209504	0	0.000476837	0	0.0480036	0	0.00534768	0	0	0	0.00860535	0	0.0142674	0	0.0777114	0	0.033723	0	0.0326246	0	0.178287	0	0.0160655	0.0159372	0.0720045	0	0.00227382	0.00227124	0.00629758	0	0.00233926	0.00233653	0.00764399	0	0.0137263	0.0136325	0.0540398	0	0.6139	0.458764	0	0.0180968	0.017934	0.0808754	0	0.00229007	0.00228745	0.00682288	0	0.00237609	0.00237327	0.00860394	0	0.0157207	0.0155978	0.0611784	0	0.686793	0.496813	0	0.0109728	1	1	0	0.000755709	1	1	0	0.000815712	1	1	0	0.0101571	1	1	0	0.413481	1
ENSG00000176261	ZBTB8OS	NA	1	1	All	0	0.0126293	1	1	0	0	0	4.73821e-05	0	0.00364848	0	2.07732e-05	0	0	0	0	0	0	0	0	0	0	0	0	0	0	0	0	0	0	0	0.000264236	0	0	0	0	0	0.000119209	0	0.00345551	0	0.000153695	0	0	0	0.00492	0	0	0	0	0	0	0	0	0	0	0	0	0	0.00216792	1	1	0	0	0	0	0	0.000788991	0	0	0	0	0	0	0	0	0	0	0	0	0	0	0	0	0	0	0	0	0	0	0	0	0	0	0	0	0	0.00121389	0	0	0	0	0	0.00016504	0	0	0	0	0	0	0	0	0	0	0	0	0	0.00273635	1	1	0	0	0	0	0	0.00103523	0	0	0	0	0	0	0	0	0	0	0	0	0	0	0	0	0	0	0	0	0	0	0	0	0	0	0	0	0	0.00153609	0	0	0	0	0	0.00016504	0	0	0	0	0	0	0	0	0	0	0	0	0	0.00989293	1	1	0	0	0	4.73821e-05	0	0.00261326	0	2.07732e-05	0	0	0	0	0	0	0	0	0	0	0	0	0	0	0	0	0	0	0	0.000264236	0	0	0	0	0	0.000119209	0	0.00191942	0	0.000153695	0	0	0	0.00475496	0	0	0	0	0	0	0	0	0	0	0	0	0	0.0746736	1	0	0	0	0	0	0	0	0	0	0	0	0.000118864	0	0	0	0.000192901	0	0	0	0	0	0	0	0	0	0	0	0	0	0	0	0	0	0	0	0.00808977	0	0.000358959	0	0	0	0	0	0.0435566	0	0	0	0	0	0.00597637	0	0.0163802	0	0.0115119	0.0114459	0.0632705	0	0.00225763	0.00225508	0.00626547	0	0.00277497	0.00277113	0.00855938	0	0.00873697	0.00869891	0.0431869	0	0.0770688	0.0741738	0	0.0138378	0.0137425	0.072135	0	0.00217798	0.00217561	0.00659592	0	0.0027576	0.0027538	0.00945747	0	0.0110802	0.011019	0.0520358	0	0.081213	0.0780027	0	0.00611682	1	1	0	0.00159448	1	1	0	0.00194477	1	1	0	0.00417205	1	1	0	0.0556412	1
ENSG00000171864	PRND	NA	1	1	All	0	0.0282873	1	1	0	0	0	0	0	0.00372405	0	0	0	0	0	0	0	0	0	0	0	0	0	0	0	0	0	0	0	0.00191481	0	0.000264236	0	0.000370679	0	0.000228949	0	0	0	0.00153883	0	0	0	0.0002375	0	0.00132445	0	0	0	0.0166036	0	0	0	0	0	0	0	0.0020802	0	0.00224524	1	1	0	0	0	0	0	0	0	0	0	0	0	0	0	0	0	0	0	0	0	0	0	0	0	0	0	0	0	0	0	0	0	0	0	0	0	0	0	0	0	0	0	0.00016504	0	0	0	0	0	0	0	0	0	0	0	0.0020802	0	0.00240673	1	1	0	0	0	0	0	0	0	0	0	0	0	0	0	0	0	0	0	0	0	0	0	0	0	0	0	0	0	0	0	0	0	0	0	0	0	0	0	0	0	0	0	0.000326528	0	0	0	0	0	0	0	0	0	0	0	0.0020802	0	0.0258806	1	1	0	0	0	0	0	0.00372405	0	0	0	0	0	0	0	0	0	0	0	0	0	0	0	0	0	0	0	0.00191481	0	0.000264236	0	0.000370679	0	0.000228949	0	0	0	0.00153883	0	0	0	0.0002375	0	0.000997924	0	0	0	0.0166036	0	0	0	0	0	0	0	0	0	0.317939	1	0	0.00401308	0	0.0121298	0	0.00785145	0	2.07732e-05	0	0	0	0.000118864	0	0.00215034	0	0	0	0.00100369	0	0.000176	0	0.00145849	0	0.00348007	0	0.0205478	0	0	0	0.000370679	0	0.0386924	0	0.00107288	0	0.0981164	0	0.00460723	0	0.00095	0	0.00668609	0	0	0	0.0529337	0	0	0	0.0100915	0	0.0514677	0	0.0268446	0.0264875	0.0897256	0	0.0022148	0.00221235	0.00617209	0	0.00226733	0.00226476	0.00748978	0	0.0245773	0.0242777	0.0707691	0	0.284443	0.247566	0	0.0284666	0.0280653	0.0964672	0	0.00176428	0.00176272	0.00577137	0	0.0019696	0.00196766	0.00766867	0	0.026497	0.0261491	0.0773804	0	0.338892	0.287441	0	0.0186551	1	1	0	0.00122169	1	1	0	0.00133946	1	1	0	0.0173156	1	1	0	0.214859	1
ENSG00000138821	SLC39A8	Consensus	1	1	All	0	0.186222	1	1	0	0	0	0.000189506	0	0.000912412	0	0.000186927	0	0	0	0	0	0	0	0	0	0	0	0	0	0.000787802	0	0	0	0.00150283	0	0	0	0	0	0	0	0.000119209	0	0.0234848	0	0.00189794	0	0	0	0.00072521	0	0	0	0	0	0	0	0	0	0.144639	0	0.0117759	0	0.00302116	1	1	0	0	0	4.73821e-05	0	0	0	2.07732e-05	0	0	0	0	0	0	0	0	0	0	0	0	0	0.000787802	0	0	0	0	0	0	0	0	0	0	0	0	0	0.002062	0	0.000103205	0	0	0	0	0	0	0	0	0	0	0	0	0	0	0	0	0	0.00857046	1	1	0	0	0	0.000142124	0	0	0	0.000103834	0	0	0	0	0	0	0	0	0	0	0	0	0	0.000787802	0	0	0	0	0	0	0	0	0	0	0	0	0	0.00681443	0	0.000722276	0	0	0	0	0	0	0	0	0	0	0	0	0	0	0	0	0	0.177651	1	1	0	0	0	4.73821e-05	0	0.000912412	0	8.30926e-05	0	0	0	0	0	0	0	0	0	0	0	0	0	0	0	0	0	0.00150283	0	0	0	0	0	0	0	0.000119209	0	0.0166704	0	0.00117566	0	0	0	0.00072521	0	0	0	0	0	0	0	0	0	0.144639	0	0.0117759	0	0.178736	1	0	0	0	0.00170576	0	0.00372405	0	2.07732e-05	0	0	0	0.00179578	0	0.00273436	0	0.000771605	0	0	0	0.000176	0	0.00306338	0	0.000386675	0	0.0131181	0	0.000264236	0	0.00148272	0	0.00559618	0	0.000476837	0	0.0273635	0	0.000891849	0	0	0	0.00228585	0	0.0142674	0	0.0219848	0	0.0157051	0	0.013232	0	0.0476891	0	0.1733	0.159114	0.210958	0	0.00256412	0.00256083	0.00687536	0	0.00700893	0.00698443	0.0163491	0	0.166291	0.1532	0.193807	0	0.180128	0.164837	0	0.188924	0.172151	0.2288	0	0.00329165	0.00328624	0.00877309	0	0.00995351	0.00990413	0.0222779	0	0.17897	0.163869	0.208816	0	0.209713	0.189183	0	0.127177	1	1	0	0.00228147	1	1	0	0.00588882	1	1	0	0.121288	1	1	0	0.129945	1
ENSG00000110721	CHKA	Discordant	1	1	All	0	0.0576985	1	1	0	0	0	4.73821e-05	0	0.00476584	0	0	0	0	0	0	0	0	0	0	0	0	0	0	0	0	0	0	0	0.00191462	0	0.000264236	0	0	0	0.00241782	0	0.00109482	0	0.00922668	0	0.00168239	0	0	0	0.00325177	0	0	0	0.0285005	0	0	0	0	0	0	0	0.00453238	0	0.00202265	1	1	0	0	0	0	0	0.000788991	0	0	0	0	0	0	0	0	0	0	0	0	0	0	0	0	0	0	0	0.000820232	0	0	0	0	0	0	0	0	0	0.000413423	0	0	0	0	0	0	0	0	0	0	0	0	0	0	0	0	0	0	0	0.00328136	1	1	0	0	0	0	0	0.00111731	0	0	0	0	0	0	0	0	0	0	0	0	0	0	0	0	0	0	0	0.00109439	0	0	0	0	0	0	0	0	0	0.00106966	0	0	0	0	0	0	0	0	0	0	0	0	0	0	0	0	0	0	0	0.0544171	1	1	0	0	0	4.73821e-05	0	0.00364853	0	0	0	0	0	0	0	0	0	0	0	0	0	0	0	0	0	0	0	0.000820232	0	0.000264236	0	0	0	0.00241782	0	0.00109482	0	0.00815702	0	0.00168239	0	0	0	0.00325177	0	0	0	0.0285005	0	0	0	0	0	0	0	0.00453238	0	0.320861	1	0	0.000445898	0	0.00303246	0	0.00596536	0	0.000839522	0	0	0	0	0	0.000195312	0	0	0	0	0	0.000176	0	0	0	0.0015467	0	0.0814185	0	0.000264236	0	0.0181633	0	0	0	0.00109482	0	0.0325723	0	0.00394256	0	0.00095	0	0.00262584	0	0	0	0.108991	0	0.0159203	0	0.0228532	0	0.0198635	0	0.0528718	0.0514984	0.116247	0	0.00199934	0.00199734	0.00572776	0	0.00308797	0.00308321	0.00916518	0	0.0497838	0.0485649	0.0978976	0	0.303812	0.262	0	0.0597348	0.0579857	0.1281	0	0.00206422	0.00206209	0.00636214	0	0.00335182	0.00334621	0.0106812	0	0.056383	0.0548229	0.109052	0	0.34111	0.289019	0	0.0342364	1	1	0	0.000439847	1	1	0	0.00127916	1	1	0	0.0329572	1	1	0	0.205946	1
ENSG00000105428	ZNRF4	NA	1	1	All	0	0.0382973	1	1	0	0	0	0	0	0	0	0	0	0	0	0	0	0	0	0	0	0	0	0.000176	0	0	0	0	0	0.00123799	0	0	0	0	0	0	0	0	0	0.000647781	0	0	0	0	0	0.000303142	0	0	0	0.0346524	0	0	0	0.00128	0	0	0	0	0	0.00191794	1	1	0	0	0	0	0	0	0	0	0	0	0	0	0	0	0	0	0	0	0	0	0	0	0	0	0	0.000550554	0	0	0	0	0	0	0	0	0	8.7382e-05	0	0	0	0	0	0	0	0	0	0	0	0	0	0.00128	0	0	0	0	0	0.00246774	1	1	0	0	0	0	0	0	0	0	0	0	0	0	0	0	0	0	0	0	0	0	0	0	0	0	0	0.00110036	0	0	0	0	0	0	0	0	0	8.7382e-05	0	0	0	0	0	0	0	0	0	0	0	0	0	0.00128	0	0	0	0	0	0.0358296	1	1	0	0	0	0	0	0	0	0	0	0	0	0	0	0	0	0	0	0	0	0.000176	0	0	0	0	0	0.000137638	0	0	0	0	0	0	0	0	0	0.000560399	0	0	0	0	0	0.000303142	0	0	0	0.0346524	0	0	0	0	0	0	0	0	1	1.37199	0.746398	0	0.00401308	0	0.0735611	0	0.0479154	0	0.00531793	0	0	0	0.00190182	0	0.0125	0	0.000771605	0	0	0	0.000704	0	0.0154898	0	0.000386675	0	0.0166543	0	0.00422777	0	0.00593086	0	0.0318158	0	0.00965595	0	0.384772	1	0.0715401	0	0.00095	0	0.121893	0	0.0142674	0	0.160862	0	0	0	0.00930773	0	0.37755	0	0.0365879	0.0359267	0.100055	0	0.00183322	0.00183154	0.0053925	0	0.00233083	0.00232812	0.00762243	0	0.0342571	0.033677	0.0826391	0	1.19537	0.697407	0	0.0388172	0.0380735	0.108565	0	0.00193973	0.00193785	0.00611616	0	0.00249512	0.00249201	0.00886412	0	0.0363221	0.0356704	0.0893009	1	1.58779	0.471116	0	0.0232077	1	1	0	0.00117247	1	1	0	0.00153217	1	1	0	0.0216755	1	1	1	0.993867	0.629857
ENSG00000120094	HOXB1	Consensus	1	1	All	0	0.182097	1	1	0	0	0	4.73821e-05	0	0.00383178	0	0.00132948	0	0	0	0.010968	0	0.00468748	0	0	0	0.00100369	0	0.000176	0	0.0029278	0	0	0	0.000137638	0	0.00105694	0	0.000370679	0	0.00123753	0	0.000476837	0	0.0800369	0	0.00674828	0	0.0002375	0	0.0102369	0	0	0	0.0192942	0	0	0	0.00665084	0	0.0245931	0	0.00604821	0	0.00216955	1	1	0	0	0	0	0	0.00060204	0	0	0	0	0	0	0	0	0	0	0	0	0	0.000176	0	0	0	0	0	0	0	0	0	0.000370679	0	0	0	0	0	0.000483216	0	0.000153695	0	0	0	0.000383917	0	0	0	0	0	0	0	0	0	0	0	0	0	0.00754869	1	1	0	0	0	0	0	0.000930637	0	0	0	0	0	0	0	0	0	0	0	0	0	0.000176	0	0	0	0	0	0	0	0	0	0.000370679	0	0	0	0	0	0.00404934	0	0.000669326	0	0	0	0.00135271	0	0	0	0	0	0	0	0	0	0	0	0	0	0.174548	1	1	0	0	0	4.73821e-05	0	0.00290115	0	0.00132948	0	0	0	0.010968	0	0.00468748	0	0	0	0.00100369	0	0	0	0.0029278	0	0	0	0.000137638	0	0.00105694	0	0	0	0.00123753	0	0.000476837	0	0.0759875	0	0.00607895	0	0.0002375	0	0.00888418	0	0	0	0.0192942	0	0	0	0.00665084	0	0.0245931	0	0.00604821	0	0.583888	1	0	0	0	0.000426439	0	0.00383185	0	0.000186958	0	0.00111111	0	0.00123681	0	0.00468748	0	0	0	0	0	0	0	0	0	0.00348007	0	0.0232609	0	0.000264236	0	0.00593086	0	0.00123753	0	0	0	0.0100362	0	0.000924198	0	0	0	0.00179779	0	0	0	0.0394747	0	0.0127201	0	0.0198828	0	0.453398	0	0.161906	0.149479	0.202783	0	0.0018146	0.00181296	0.005357	0	0.0056539	0.00563795	0.0140227	0	0.156252	0.144656	0.18607	0	0.573807	0.436623	0	0.205388	0.185669	0.240761	0	0.00262702	0.00262358	0.00751037	0	0.00846651	0.00843077	0.0199393	0	0.196922	0.178745	0.222473	0	0.601779	0.452164	0	0.130812	1	1	0	0.00164249	1	1	0	0.00523339	1	1	0	0.125579	1	1	0	0.402014	1
ENSG00000164850	GPER1	NA	1	1	All	0	0.101548	1	1	0	0	0	0.00066344	0	0.00205261	0	0.000839522	0	0	0	0.0388346	0	0.00175781	0	0	0	0	0	0	0	0.000117112	0	0	0	0	0	0	0	0.000370679	0	0.00123753	0	0	0	0.00548977	0	0.000103205	0	0	0	0.000431	0	0	0	0.0388111	0	0	0	0.000465303	0	0.0103742	0	0	0	0.0248739	1	1	0	0	0	0.000284405	0	0	0	0	0	0	0	0	0	0	0	0	0	0	0	0	0	0.000117112	0	0	0	0	0	0	0	0	0	0.00123753	0	0	0	0.000130432	0	0	0	0	0	0	0	0	0	0.0231044	0	0	0	0	0	0	0	0	0	0.0254084	1	1	0	0	0	0.000379034	0	0	0	0	0	0	0	0	0	0	0	0	0	0	0	0	0	0.000117112	0	0	0	0	0	0	0	0	0	0.00123753	0	0	0	0.000570365	0	0	0	0	0	0	0	0	0	0.0231044	0	0	0	0	0	0	0	0	0	0.0761394	1	1	0	0	0	0.000284405	0	0.00205261	0	0.000839522	0	0	0	0.0388346	0	0.00175781	0	0	0	0	0	0	0	0	0	0	0	0	0	0	0	0.000370679	0	0	0	0	0	0.0049194	0	0.000103205	0	0	0	0.000431	0	0	0	0.0157067	0	0	0	0.000465303	0	0.0103742	0	0	1	0.966341	0.619527	0	0.0367076	0	0.130169	0	0.00971781	0	0.005848	0	0.00111111	0	0.00854879	0	0.00488279	0	0.000192901	0	0	0	0.000176	0	0.00187379	0	0.000386675	0	0.0137638	0	0.0180589	0	0.00593086	0	0.0691534	0	0.00298023	0	0.274198	0	0.0175488	0	0	0	0.0200271	0	0	0	0.100816	0	0	0	0.0475533	1	0.196696	0	0.0932421	0.089027	0.151339	0	0.0247744	0.0244701	0.0359456	0	0.0252604	0.0249441	0.0392993	0	0.0679816	0.0657224	0.114665	1	0.972304	0.254054	0	0.106131	0.100693	0.168197	0	0.0249577	0.0246488	0.0370298	0	0.0255145	0.0251918	0.041342	0	0.0806163	0.0774524	0.130502	1	1.17099	0.326863	0	0.0740004	1	1	0	0.0178159	1	1	0	0.0181522	1	1	0	0.0558482	1	1	1	0.747743	0.526566
ENSG00000249751	ECSCR	NA	1	1	All	0	0.0666902	1	1	0	0	0	4.73821e-05	0	0.00128624	0	0	0	0	0	0	0	0	0	0	0	0	0	0	0	0	0	0	0	0.000137638	0	0	0	0	0	0	0	0	0	0.00177292	0	0	0	0	0	0	0	0	0	0	0	0	0	0	0	0.063446	0	0	0	0.00248501	1	1	0	0	0	4.73821e-05	0	0.00128624	0	0	0	0	0	0	0	0	0	0	0	0	0	0	0	0	0	0	0	0.000137638	0	0	0	0	0	0	0	0	0	0.00101375	0	0	0	0	0	0	0	0	0	0	0	0	0	0	0	0	0	0	0	0.00268403	1	1	0	0	0	4.73821e-05	0	0.00128624	0	0	0	0	0	0	0	0	0	0	0	0	0	0	0	0	0	0	0	0.000137638	0	0	0	0	0	0	0	0	0	0.00121276	0	0	0	0	0	0	0	0	0	0	0	0	0	0	0	0	0	0	0	0.0640061	1	1	0	0	0	0	0	0	0	0	0	0	0	0	0	0	0	0	0	0	0	0	0	0	0	0	0	0	0	0	0	0	0	0	0	0	0	0.00056015	0	0	0	0	0	0	0	0	0	0	0	0	0	0	0	0.063446	0	0	0	0.159635	1	0	0	0	0.000189528	0	0.00060204	0	8.30926e-05	0	0	0	0	0	0	0	0	0	0	0	0	0	0	0	0	0	0.0166543	0	0.00422777	0	0.000370679	0	0.0188303	0	0.000476837	0	0.00537821	0	0.00318698	0	0	0	0.000449043	0	0	0	0.0502274	0	0	0	0.00597637	0	0.0529828	0	0.0655329	0.0634318	0.127508	0	0.00234961	0.00234685	0.00645275	0	0.00252746	0.00252427	0.00804899	0	0.0630054	0.0610616	0.110381	0	0.163228	0.150603	0	0.0693105	0.0669631	0.136987	0	0.00249993	0.00249681	0.00725753	0	0.00270396	0.0027003	0.00932249	0	0.0666066	0.0644368	0.118359	0	0.181039	0.165597	0	0.0384431	1	1	0	0.00162863	1	1	0	0.00175165	1	1	0	0.0366915	1	1	0	0.111417	1
ENSG00000155714	PDZD9	NA	1	1	All	0	0.361813	1	1	0	0	0	0.00113717	0	0.00289761	0	0.00434756	0	0	0	0.000677835	0	0	0	0	0	0	0	0.000176	0	0.000468447	0	0	0	0	0	0.00105618	0	0.000370679	0	0	0	0.00107195	0	0.328594	0	0.016122	0	0	0	0.00489373	0	0	0	0	0	0	0	0	0	0	0	0	0	0.350859	1	1	0	0	0	0.00113717	0	0.000912412	0	0.00366037	0	0	0	0.000677835	0	0	0	0	0	0	0	0.000176	0	0.000468447	0	0	0	0	0	0.000264236	0	0.000370679	0	0	0	0.000476837	0	0.32296	0	0.0148615	0	0	0	0.00489373	0	0	0	0	0	0	0	0	0	0	0	0	0	0.358895	1	1	0	0	0	0.00113717	0	0.00140564	0	0.00394843	0	0	0	0.000677835	0	0	0	0	0	0	0	0.000176	0	0.000468447	0	0	0	0	0	0.000791948	0	0.000370679	0	0	0	0.000952743	0	0.327976	0	0.0160962	0	0	0	0.00489373	0	0	0	0	0	0	0	0	0	0	0	0	0	0.0029184	1	1	0	0	0	0	0	0.00149197	0	0.000399131	0	0	0	0	0	0	0	0	0	0	0	0	0	0	0	0	0	0	0	0.000264236	0	0	0	0	0	0.000119209	0	0.000618052	0	2.58012e-05	0	0	0	0	0	0	0	0	0	0	0	0	0	0	0	0	0	0.392296	1	0	0.00713436	0	0.0281215	0	0.00289779	0	0.000399131	0	0	0	0.000677835	0	0.00273436	0	0.000192901	0	0	0	0.000176	0	0.00187379	0	0	0	0	0	0	0	0.000370679	0	0	0	0.000119209	0	0.0297675	0	0.000891849	0	0	0	0.00325944	0	0	0	0.0589078	0	0.00376493	0	0.0308277	0	0.220179	0	0.297136	0.257057	0.29795	0	0.289296	0.25121	0.2559	0	0.294585	0.255159	0.262973	0	0.00255158	0.00254832	0.0211904	0	0.445977	0.359801	0	0.392938	0.324929	0.364546	0	0.376873	0.313997	0.318358	0	0.389798	0.322806	0.331237	0	0.00313957	0.00313465	0.0265636	0	0.495154	0.390523	0	0.245219	1	1	0	0.237234	1	1	0	0.243001	1	1	0	0.00221776	1	1	0	0.298563	1
ENSG00000198723	C19orf45	NA	1	1	All	0	0.0660302	1	1	0	0.000445898	0	0	0	0.000931266	0	8.30926e-05	0	0	0	0	0	0.000195312	0	0	0	0	0	0	0	0	0	0	0	0.000820232	0	0	0	0	0	0	0	0.000119209	0	0.0070424	0	0.000103205	0	0	0	0.00271249	0	0	0	0	0	0	0	0	0	0.0481154	0	0.00546177	0	0.0615075	1	1	0	0.000445898	0	0	0	0.000538581	0	8.30926e-05	0	0	0	0	0	0.000195312	0	0	0	0	0	0	0	0	0	0	0	0.000820232	0	0	0	0	0	0	0	0.000119209	0	0.00355886	0	0.000103205	0	0	0	0.00206602	0	0	0	0	0	0	0	0	0	0.0481154	0	0.00546177	0	0.0634045	1	1	0	0.000445898	0	0	0	0.000703128	0	8.30926e-05	0	0	0	0	0	0.000195312	0	0	0	0	0	0	0	0	0	0	0	0.000820232	0	0	0	0	0	0	0	0.000119209	0	0.00507582	0	0.000103205	0	0	0	0.00228149	0	0	0	0	0	0	0	0	0	0.0481154	0	0.00546177	0	0.00262571	1	1	0	0	0	0	0	0.000228138	0	0	0	0	0	0	0	0	0	0	0	0	0	0	0	0	0	0	0	0	0	0	0	0	0	0	0	0	0	0.00196658	0	0	0	0	0	0.000431	0	0	0	0	0	0	0	0	0	0	0	0	1	0.716291	0.511439	0	0.0111474	0	0.0560483	0	0.0106836	0	8.30926e-05	0	0	0	0.00762353	0	0.00175781	0	0.000771605	0	0	0	0	0	0.0029278	0	0	0	0.00328373	0	0	0	0.00926697	0	0.0145524	0	0.000476837	0	0.0766691	0	0.00759239	0	0	0	0.0093074	0	0.0142674	1	0.0413758	0	0	0	0.00725637	0	0.441199	0	0.0612601	0.0594215	0.12424	0	0.0573273	0.055715	0.0660942	0	0.0588078	0.057112	0.071365	0	0.00245234	0.00244933	0.0207347	1	0.725651	0.164769	0	0.0661413	0.0640014	0.134523	0	0.061261	0.0594223	0.0706094	0	0.0632671	0.0613073	0.077737	0	0.00287419	0.00287006	0.0253084	2	0.82321	0.0508177	0	0.0451931	1	1	0	0.0415148	1	1	0	0.0428087	1	1	0	0.0023844	1	1	0	0.499344	1
ENSG00000106635	BCL7B	NA	1	1	All	0	0.0135166	1	1	0	0	0	0.000284405	0	0	0	2.07732e-05	0	0	0	0.00179578	0	0	0	0	0	0	0	0	0	0	0	0	0	0	0	0	0	0	0	0	0	0	0	8.48269e-05	0	0	0	0	0	0	0	0	0	0.0113308	0	0	0	0	0	0	0	0	0	0.011636	1	1	0	0	0	0.000284405	0	0	0	2.07732e-05	0	0	0	0	0	0	0	0	0	0	0	0	0	0	0	0	0	0	0	0	0	0	0	0	0	0	0	0	0	0	0	0	0	0	0	0	0	0.0113308	0	0	0	0	0	0	0	0	0	0.011636	1	1	0	0	0	0.000284405	0	0	0	2.07732e-05	0	0	0	0	0	0	0	0	0	0	0	0	0	0	0	0	0	0	0	0	0	0	0	0	0	0	0	0	0	0	0	0	0	0	0	0	0	0.0113308	0	0	0	0	0	0	0	0	0	0.0018806	1	1	0	0	0	0	0	0	0	0	0	0	0	0.00179578	0	0	0	0	0	0	0	0	0	0	0	0	0	0	0	0	0	0	0	0	0	0	0	8.48269e-05	0	0	0	0	0	0	0	0	0	0	0	0	0	0	0	0	0	0	0	0.181054	1	0	0.00713436	0	0.00833431	0	0.00140638	0	2.07732e-05	0	0	0	0.0517009	0	0.000781247	0	0.000192901	0	0	0	0.000176	0	0.0029278	0	0	0	0	0	0	0	0	0	0	0	0.000119209	0	0.028513	0	0.00117102	0	0	0	0.00282775	0	0	0	0.0228816	0	0	0	0.000465303	0	0.0524016	0	0.013465	0.0133748	0.0669568	0	0.0116198	0.0115525	0.021332	0	0.0116198	0.0115525	0.0234375	0	0.00184524	0.00184354	0.0178552	0	0.164675	0.151831	0	0.0137622	0.0136679	0.0720194	0	0.0118675	0.0117974	0.0223407	0	0.0118675	0.0117974	0.0249764	0	0.00189469	0.00189289	0.0205194	0	0.19822	0.179811	0	0.00801614	1	1	0	0.00619288	1	1	0	0.00619288	1	1	0	0.00182326	1	1	0	0.131163	1
ENSG00000070476	ZXDC	NA	1	1	All	0	0.0599677	1	1	0	0.00178359	0	4.73821e-05	0	0	0	2.07732e-05	0	0	0	0.00123681	0	0	0	0	0	0	0	0	0	0.000468447	0	0	0	0.000137638	0	0	0	0	0	0	0	0.000119209	0	0.00424013	0	0.00169571	0	0	0	0.00262584	0	0	0	0.0140226	0	0	0	0	0	0.0280563	0	0.00551326	0	0.00241626	1	1	0	0.00178359	0	0	0	0	0	2.07732e-05	0	0	0	0	0	0	0	0	0	0	0	0	0	0	0	0	0	0	0	0	0	0	0	0	0	0	0	0.000611898	0	0	0	0	0	0	0	0	0	0	0	0	0	0	0	0	0	0	0	0.00293259	1	1	0	0.00178359	0	0	0	0	0	2.07732e-05	0	0	0	0	0	0	0	0	0	0	0	0	0	0	0	0	0	0	0	0	0	0	0	0	0	0	0	0.00112823	0	0	0	0	0	0	0	0	0	0	0	0	0	0	0	0	0	0	0	0.0570351	1	1	0	0	0	4.73821e-05	0	0	0	0	0	0	0	0.00123681	0	0	0	0	0	0	0	0	0	0.000468447	0	0	0	0.000137638	0	0	0	0	0	0	0	0.000119209	0	0.0031119	0	0.00169571	0	0	0	0.00262584	0	0	0	0.0140226	0	0	0	0	0	0.0280563	0	0.00551326	2	1.66691	0.496408	0	0	0	0.0758114	0	0.0540712	0	0.00351066	0	0.0121605	0	0.0230095	0	0.00957028	0	0.00173611	0	0	0	0.000176	0	0.00573848	0	0.00618679	0	0.0166543	0	0.00237812	0	0.00148272	0	0.0185449	0	0.00584126	1	0.519127	0	0.0525427	0	0.00095	0	0.064687	0	0.0578352	0	0.330501	1	0.0515257	0	0.146259	0	0.206609	0	0.0563071	0.0547512	0.119451	0	0.00216311	0.00216077	0.00606709	0	0.00257019	0.00256689	0.0081351	0	0.0537369	0.0523186	0.101865	2	1.54735	0.203129	0	0.0635038	0.0615295	0.131988	0	0.00265285	0.00264933	0.00756695	0	0.00318796	0.00318288	0.0103549	0	0.0603159	0.0585329	0.112642	2	1.89996	0.29627	0	0.0391501	1	1	0	0.00183087	1	1	0	0.00220407	1	1	0	0.036946	1	1	2	1.17538	0.328456
ENSG00000131095	GFAP	NA	1	1	All	0	0.404766	1	1	0	0.00713436	0	0.0345393	0	0.0120638	0	0.000186958	0	0.0263409	0	0.0196433	0	0.00761141	0	0	0	0	0	0.000704	0	0.0029278	0	0	0	0.00220165	0	0.000264236	0	0	0	0.00899016	0	0	0	0.0776528	0	0.0128772	0	0.0002375	0	0.0251146	0	0.0109229	0	0.0557478	0	0	0	0	0	0.0996058	0	0	0	0.0282142	1	1	0	0	0	0.000189528	0	0.000228138	0	0	0	0.0154321	0	0.00123681	0	0	0	0	0	0	0	0	0	0	0	0	0	0.000137638	0	0	0	0	0	0	0	0	0	0.000264994	0	0.000615794	0	0	0	0.00093625	0	0	0	0	0	0	0	0	0	0.00917297	0	0	0	0.047708	1	1	0	0	0	0.00492549	0	0.00138019	0	0	0	0.0197051	0	0.00312755	0	0	0	0	0	0	0	0	0	0	0	0	0	0.000962905	0	0	0	0	0	0	0	0	0	0.00198777	0	0.00293554	0	0	0	0.00319357	0	0	0	0	0	0	0	0	0	0.00948987	0	0	0	0.357058	1	1	0	0.00713436	0	0.0296138	0	0.0106836	0	0.000186958	0	0.0066358	0	0.0165158	0	0.00761141	0	0	0	0	0	0.000704	0	0.0029278	0	0	0	0.00123875	0	0.000264236	0	0	0	0.00899016	0	0	0	0.075665	0	0.00994161	0	0.0002375	0	0.021921	0	0.0109229	0	0.0557478	0	0	0	0	0	0.0901159	0	0	0	0.25926	1	0	0.0111474	0	0.0272921	0	0.0026034	0	0.000186958	0	0	0	0.00636608	0	0.018704	0	0	0	0	0	0	0	0.000468447	0	0.000386675	0	0.00123875	0	0.000264236	0	0	0	0.00445353	0	0.000476837	0	0.0680978	0	0.011644	0	0	0	0.0237501	0	0.0109229	0	0.0646062	0	0	0	0.00665084	0	0	0	0.368519	0.308242	0.342655	0	0.0280394	0.02765	0.0390889	0	0.0429086	0.0420011	0.0564702	0	0.325611	0.277914	0.305541	0	0.302613	0.261115	0	0.423861	0.345485	0.383346	0	0.0281331	0.027741	0.0400766	0	0.0499665	0.0487387	0.0652299	0	0.373895	0.311951	0.342206	0	0.35021	0.29546	0	0.284655	1	1	0	0.0216409	1	1	0	0.0354596	1	1	0	0.249195	1	1	0	0.218901	1
ENSG00000144362	PHOSPHO2	NA	1	1	All	0	0.0811318	1	1	0	0	0	0.000284405	0	0.00166008	0	0.00184408	0	0	0	0	0	0	0	0	0	0	0	0.000176	0	0	0	0	0	0.000137638	0	0	0	0	0	0.000647382	0	0	0	0.00406911	0	0.000644951	0	0	0	0.0015353	0	0	0	0.00998492	0	0	0	0	0	0.0601479	0	0	0	0.00291111	1	1	0	0	0	0	0	0	0	0	0	0	0	0	0	0	0	0	0	0	0	0.000176	0	0	0	0	0	0	0	0	0	0	0	0	0	0	0	0.00197182	0	0.000103205	0	0	0	0.000660084	0	0	0	0	0	0	0	0	0	0	0	0	0	0.0038104	1	1	0	0	0	0	0	0	0	0	0	0	0	0	0	0	0	0	0	0	0	0.000176	0	0	0	0	0	0	0	0	0	0	0	0	0	0	0	0.00234644	0	0.00041274	0	0	0	0.000875219	0	0	0	0	0	0	0	0	0	0	0	0	0	0.0773214	1	1	0	0	0	0.000284405	0	0.00166008	0	0.00184408	0	0	0	0	0	0	0	0	0	0	0	0	0	0	0	0	0	0.000137638	0	0	0	0	0	0.000647382	0	0	0	0.00172267	0	0.000232211	0	0	0	0.000660084	0	0	0	0.00998492	0	0	0	0	0	0.0601479	0	0	0	0.0391585	1	0	0	0	0.000284405	0	0.0047659	0	0	0	0	0	0	0	0	0	0	0	0	0	0	0	0.000117112	0	0	0	0.000550554	0	0	0	0	0	0	0	0	0	0.00705828	0	2.58012e-05	0	0.0002375	0	0.000660084	0	0	0	0	0	0	0	0	0	0.0254589	0	0.0780828	0.0751122	0.138494	0	0.00216547	0.00216313	0.00607237	0	0.00264427	0.00264078	0.00829086	0	0.0754385	0.0726633	0.121288	0	0.0376853	0.036984	0	0.0856633	0.0820967	0.15105	0	0.00339088	0.00338514	0.00895523	0	0.00441425	0.00440452	0.0126971	0	0.081249	0.0780359	0.130993	0	0.0399231	0.0391367	0	0.0539707	1	1	0	0.002459	1	1	0	0.00307954	1	1	0	0.0508912	1	1	0	0.0280912	1
ENSG00000156795	WDYHV1	NA	1	1	All	0	0.072552	1	1	0	0	0	0.000426394	0	0.00149197	0	0.000839506	0	0	0	0.000677835	0	0	0	0	0	0	0	0.000704	0	0	0	0.000386675	0	0.000137638	0	0.000264236	0	0	0	0	0	0	0	0.0042688	0	2.58012e-05	0	0	0	0.000430978	0	0	0	0.0228816	0	0	0	0	0	0.0245931	0	0.0154235	0	0.00231393	1	1	0	0	0	4.73821e-05	0	0	0	0.000399131	0	0	0	0	0	0	0	0	0	0	0	0	0	0	0	0.000386675	0	0	0	0	0	0	0	0	0	0	0	0.00142801	0	2.58012e-05	0	0	0	2.69375e-05	0	0	0	0	0	0	0	0	0	0	0	0	0	0.00334969	1	1	0	0	0	0.000236866	0	0	0	0.000440375	0	0	0	0	0	0	0	0	0	0	0	0	0	0	0	0.000386675	0	0	0	0	0	0	0	0	0	0	0	0.00207143	0	2.58012e-05	0	0	0	0.00018854	0	0	0	0	0	0	0	0	0	0	0	0	0	0.0692023	1	1	0	0	0	0.000189528	0	0.00149197	0	0.000399131	0	0	0	0.000677835	0	0	0	0	0	0	0	0.000704	0	0	0	0	0	0.000137638	0	0.000264236	0	0	0	0	0	0	0	0.00219737	0	0	0	0	0	0.000242438	0	0	0	0.0228816	0	0	0	0	0	0.0245931	0	0.0154235	0	0.107261	1	0	0.00259643	0	0.000758114	0	0.00215376	0	0.000399131	0	0	0	0.000677835	0	0	0	0	0	0.00100369	0	0	0	0.00145849	0	0	0	0.000137638	0	0.000264236	0	0	0	0.00139983	0	0.00242615	0	0.00766487	0	2.58012e-05	0	0	0	0.000242438	0	0	0	0.0228816	0	0	0	0.0515955	0	0.0115754	0	0.0686637	0.0663594	0.130201	0	0.00183565	0.00183396	0.00539384	0	0.00260419	0.0026008	0.0082093	0	0.0660595	0.0639249	0.113117	0	0.10571	0.100314	0	0.0729836	0.0703839	0.140349	0	0.00285535	0.00285128	0.00796506	0	0.00441042	0.00440071	0.0126906	0	0.0685732	0.0662749	0.120125	0	0.114891	0.108537	0	0.0419385	1	1	0	0.00158781	1	1	0	0.00232601	1	1	0	0.0396124	1	1	0	0.0583155	1
ENSG00000139515	PDX1	NA	1	1	All	0	0.187631	1	1	0	0.000445898	0	0.00473801	0	0.00196374	0	8.30926e-05	0	0	0	0.00190182	0	0.00117283	0	0	0	0	0	0	0	0.000117112	0	0.0015467	0	0.0198179	0	0.000264236	0	0.00593086	0	0.00209494	0	0	0	0.0320116	0	0.00126413	0	0	0	0.00166108	0	0.0109229	0	0.0538699	0	0.00973502	0	0.00725637	0	0.0308333	0	0	0	0.00352839	1	1	0	0	0	4.73821e-05	0	0	0	0	0	0	0	0	0	0	0	0	0	0	0	0	0	0	0	0.0015467	0	0.000137638	0	0	0	0	0	0.000352309	0	0	0	0.00123341	0	0.000103205	0	0	0	0.00010775	0	0	0	0	0	0	0	0	0	0	0	0	0	0.0144838	1	1	0	0	0	0.000900058	0	0	0	0	0	0	0	0	0	0	0	0	0	0	0	0	0	0	0	0.0015467	0	0.00316362	0	0	0	0	0	0.000695109	0	0	0	0.00691285	0	0.000619097	0	0	0	0.000646352	0	0	0	0	0	0	0	0	0	0	0	0	0	0.173148	1	1	0	0.000445898	0	0.00383795	0	0.00196374	0	8.30926e-05	0	0	0	0.00190182	0	0.00117283	0	0	0	0	0	0	0	0.000117112	0	0	0	0.0166543	0	0.000264236	0	0.00593086	0	0.00139983	0	0	0	0.0250987	0	0.000645031	0	0	0	0.00101473	0	0.0109229	0	0.0538699	0	0.00973502	0	0.00725637	0	0.0308333	0	0	2	0.564968	0.110506	0	0.00713436	0	0.0648661	1	0.012064	0	0.00251355	0	0	0	0.00760726	0	0.0202665	0	0.000192901	0	0	0	0.001584	0	0.000468447	0	0.00348007	0	0.000137638	0	0.00105694	0	0.000370679	0	0.00139983	0	0.00107288	1	0.21797	0	0.0495423	0	0	0	0.0111163	0	0	0	0.027929	0	0.00973502	0	0.00128	0	0.12318	0	0.175305	0.160799	0.212369	0	0.00325661	0.00325132	0.00814839	0	0.0121005	0.0120276	0.0239869	0	0.163205	0.150583	0.19147	2	0.522941	0.016187	0	0.191318	0.17413	0.230512	0	0.00369763	0.0036908	0.00952079	0	0.0152196	0.0151044	0.0293041	0	0.176098	0.161464	0.206569	3	0.675704	0.00509095	0	0.108685	1	1	0	0.00252877	1	1	0	0.0100394	1	1	0	0.0986454	1	1	2	0.386602	0.0579961
ENSG00000213494	CCL14	NA	1	1	All	0	0.00564	1	1	0	0	0	0.00113713	0	0.00166006	0	0	0	0	0	0	0	0	0	0	0	0	0	0	0	0	0	0	0	0.000137638	0	0	0	0	0	0.000647382	0	0	0	0.00125966	0	0.000153695	0	0	0	0.000644435	0	0	0	0	0	0	0	0	0	0	0	0	0	0.00259921	1	1	0	0	0	0.000284405	0	0.000788991	0	0	0	0	0	0	0	0	0	0	0	0	0	0	0	0	0	0	0	0.000137638	0	0	0	0	0	0.000647382	0	0	0	0.000245807	0	0.000153695	0	0	0	0.000341293	0	0	0	0	0	0	0	0	0	0	0	0	0	0.00295599	1	1	0	0	0	0.000473664	0	0.00087107	0	0	0	0	0	0	0	0	0	0	0	0	0	0	0	0	0	0	0	0.000137638	0	0	0	0	0	0.000647382	0	0	0	0.000331243	0	0.000153695	0	0	0	0.000341293	0	0	0	0	0	0	0	0	0	0	0	0	0	0.00268401	1	1	0	0	0	0.000663462	0	0.000788991	0	0	0	0	0	0	0	0	0	0	0	0	0	0	0	0	0	0	0	0	0	0	0	0	0	0	0	0	0	0.000928417	0	0	0	0	0	0.000303142	0	0	0	0	0	0	0	0	0	0	0	0	0	0.0543532	1	0	0.000445898	0	0.00397852	0	0.00261326	0	0	0	0.0264198	0	0	0	0.00312786	0	0.000192901	0	0	0	0	0	0	0	0	0	0	0	0	0	0	0	0	0	0	0	0.00377938	0	0.000358959	0	0	0	0.000660084	0	0	0	0	0	0	0	0	0	0.0127766	0	0.00525477	0.00524098	0.0423169	0	0.00233016	0.00232745	0.0064123	0	0.00265184	0.00264833	0.00830694	0	0.00260293	0.00259954	0.0214211	0	0.053413	0.0520116	0	0.00600409	0.0059861	0.048922	0	0.00275837	0.00275457	0.0077796	0	0.00314249	0.00313756	0.0102694	0	0.0028616	0.00285751	0.025272	0	0.0581178	0.0564612	0	0.00399262	1	1	0	0.00174579	1	1	0	0.0019946	1	1	0	0.00199801	1	1	0	0.0438732	1
ENSG00000113732	ATP6V0E1	NA	1	1	All	0	0.0187136	1	1	0	0	0	0	0	0.000912397	0	0	0	0	0	0.00123681	0	0	0	0	0	0	0	0	0	0	0	0	0	0.000550554	0	0.00105694	0	0.000370679	0	0	0	0	0	0.00203894	0	0.000103205	0	0	0	0	0	0	0	0.00639587	0	0	0	0	0	0	0	0.00604821	0	0.0020198	1	1	0	0	0	0	0	0.000415089	0	0	0	0	0	0.00123681	0	0	0	0	0	0	0	0	0	0	0	0	0	0	0	0	0	0	0	0	0	0	0	0.000367906	0	0	0	0	0	0	0	0	0	0	0	0	0	0	0	0	0	0	0	0.00243994	1	1	0	0	0	0	0	0.000497308	0	0	0	0	0	0.00123681	0	0	0	0	0	0	0	0	0	0	0	0	0	0	0	0	0	0	0	0	0	0	0	0.000705824	0	0	0	0	0	0	0	0	0	0	0	0	0	0	0	0	0	0	0	0.0162737	1	1	0	0	0	0	0	0.000415089	0	0	0	0	0	0	0	0	0	0	0	0	0	0	0	0	0	0	0	0.000550554	0	0.00105694	0	0.000370679	0	0	0	0	0	0.00133312	0	0.000103205	0	0	0	0	0	0	0	0.00639587	0	0	0	0	0	0	0	0.00604821	0	0.0988073	1	0	0.00178359	0	0.0580431	0	0.00215376	0	8.30926e-05	0	0	0	0.0136236	0	0.00702356	0	0.000192901	0	0	0	0.000176	0	0.000468447	0	0	0	0	0	0	0	0	0	0	0	0	0	0.00224302	0	0	0	0	0	0	0	0	0	0.0130162	0	0	0	0	0	0	0	0.0180759	0.0179135	0.07584	0	0.00197564	0.00197369	0.00567272	0	0.00234744	0.00234469	0.00765392	0	0.0157284	0.0156054	0.0574507	0	0.0926661	0.0885022	0	0.0195718	0.0193815	0.0836537	0	0.00203522	0.00203315	0.00630604	0	0.00246561	0.00246257	0.00880916	0	0.0171062	0.0169607	0.0637695	0	0.112621	0.106511	0	0.0120496	1	1	0	0.00145652	1	1	0	0.00172274	1	1	0	0.0103268	1	1	0	0.0691671	1
ENSG00000172016	REG3A	NA	1	1	All	0	0.0124765	1	1	0	0	0	0.000426439	0	0.00060204	0	0.000399131	0	0	0	0	0	0	0	0	0	0	0	0	0	0.000787802	0	0	0	0	0	0	0	0	0	0	0	0	0	0.00227285	0	2.58012e-05	0	0	0	0.000383917	0	0.00757849	0	0	0	0	0	0	0	0	0	0	0	0.00279274	1	1	0	0	0	0.000426439	0	0.00060204	0	0.000399131	0	0	0	0	0	0	0	0	0	0	0	0	0	0	0	0	0	0	0	0	0	0	0	0	0	0	0	0.00133933	0	2.58012e-05	0	0	0	0	0	0	0	0	0	0	0	0	0	0	0	0	0	0.00294998	1	1	0	0	0	0.000426439	0	0.00060204	0	0.000399131	0	0	0	0	0	0	0	0	0	0	0	0	0	0	0	0	0	0	0	0	0	0	0	0	0	0	0	0.00149656	0	2.58012e-05	0	0	0	0	0	0	0	0	0	0	0	0	0	0	0	0	0	0.00952649	1	1	0	0	0	0	0	0	0	0	0	0	0	0	0	0	0	0	0	0	0	0	0	0.000787802	0	0	0	0	0	0	0	0	0	0	0	0	0	0.000776285	0	0	0	0	0	0.000383917	0	0.00757849	0	0	0	0	0	0	0	0	0	0	0	0.0550087	1	0	0.000445898	0	0.00383795	0	0.00060204	0	0	0	0	0	0	0	0.000195312	0	0	0	0	0	0.004168	0	0	0	0	0	0.000137638	0	0	0	0	0	0.000647382	0	0	0	0.00417481	0	0.00041282	0	0	0	0.00132447	0	0	0	0.00729313	0	0	0	0	0	0.0317693	0	0.011929	0.0118581	0.0641396	0	0.00272453	0.00272082	0.00717585	0	0.00286245	0.00285836	0.00872056	0	0.00906656	0.00902558	0.0442733	0	0.0525443	0.0511877	0	0.0134588	0.0133687	0.0715613	0	0.00344727	0.00344134	0.00905868	0	0.00360875	0.00360224	0.0111412	0	0.00985008	0.00980172	0.0492576	0	0.0612279	0.0593911	0	0.00390569	1	1	0	0.00214671	1	1	0	0.00224647	1	1	0	0.00165922	1	1	0	0.0357021	1
ENSG00000155265	GOLGA7B	NA	1	1	All	0	0.0073032	1	1	0	0	0	4.73821e-05	0	0.000788991	0	0.00033237	0	0	0	0	0	0	0	0.000192901	0	0	0	0	0	0	0	0	0	0	0	0	0	0	0	0	0	0	0	0.00517827	0	0.000103205	0	0	0	0.000660084	0	0	0	0	0	0	0	0	0	0	0	0	0	0.00274206	1	1	0	0	0	0	0	0	0	0	0	0	0	0	0	0	0	0	0	0	0	0	0	0	0	0	0	0	0	0	0	0	0	0	0	0	0	0.00208197	0	0	0	0	0	0.000660084	0	0	0	0	0	0	0	0	0	0	0	0	0	0.00369867	1	1	0	0	0	0	0	0	0	0	0	0	0	0	0	0	0	0	0	0	0	0	0	0	0	0	0	0	0	0	0	0	0	0	0	0	0	0.00303858	0	0	0	0	0	0.000660084	0	0	0	0	0	0	0	0	0	0	0	0	0	0.00360453	1	1	0	0	0	4.73821e-05	0	0.000788991	0	0.00033237	0	0	0	0	0	0	0	0.000192901	0	0	0	0	0	0	0	0	0	0	0	0	0	0	0	0	0	0	0	0.00213968	0	0.000103205	0	0	0	0	0	0	0	0	0	0	0	0	0	0	0	0	0	0.189092	1	0	0	0	0.000426439	0	0	0	2.07732e-05	0	0	0	0.0484775	0	0.00273436	0	0	0	0.00100369	0	0	0	0.000787802	0	0	0	0.000550554	0	0.00237812	0	0	0	0.0690663	0	0.00762939	0	0.00545328	0	0.00041282	0	0	0	0.00545237	0	0	0	0.0117794	0	0	0	0.0135213	0	0.0193983	0	0.00565582	0.00563985	0.0441063	0	0.00186092	0.00185919	0.00544657	0	0.00267796	0.00267438	0.00835166	0	0.00297785	0.00297342	0.0231814	0	0.160284	0.148098	0	0.0134763	0.0133859	0.0715613	0	0.00278661	0.00278273	0.00783618	0	0.00377133	0.00376422	0.011468	0	0.00970496	0.00965802	0.0487742	0	0.222857	0.199771	0	0.00471362	1	1	0	0.00199099	1	1	0	0.00262001	1	1	0	0.00209362	1	1	0	0.14171	1
ENSG00000128641	MYO1B	NA	1	1	All	0	0.409437	1	1	0	0	0	0.0030323	0	0.0142354	0	0.0030136	0	0	0	0.000475454	0	0.00468461	0	0	0	0	0	0	0	0.000117112	0	0	0	0	0	0	0	0	0	0.000647382	0	0.000476604	0	0.113884	0	0.00371511	0	0.00095	0	0.0143808	0	0	0	0.0460571	0	0	0	0.00186121	0	0.161535	0	0.0403711	0	0.0321651	1	1	0	0	0	4.73821e-05	0	0	0	0.000399131	0	0	0	0	0	0	0	0	0	0	0	0	0	0	0	0	0	0	0	0	0	0	0	0	0	0.000119209	0	0.00187756	0	0.000103205	0	0	0	0.00016504	0	0	0	0.0294535	0	0	0	0	0	0	0	0	0	0.0448397	1	1	0	0	0	0.000710574	0	0	0	0.000605352	0	0	0	0	0	0	0	0	0	0	0	0	0	0	0	0	0	0	0	0	0	0	0	0	0	0.000357395	0	0.0114439	0	0.00113499	0	0	0	0.00113397	0	0	0	0.0294535	0	0	0	0	0	0	0	0	0	0.364598	1	1	0	0	0	0.00232172	0	0.0142354	0	0.00240825	0	0	0	0.000475454	0	0.00468461	0	0	0	0	0	0	0	0.000117112	0	0	0	0	0	0	0	0	0	0.000647382	0	0.000119209	0	0.10244	0	0.00258012	0	0.00095	0	0.0132468	0	0	0	0.0166036	0	0	0	0.00186121	0	0.161535	0	0.0403711	1	1.30298	0.72828	0	0.00401308	0	0.0684198	0	0.176104	0	0.0123966	0	0.0263889	0	0.0304291	0	0.0128676	0	0.000192901	0	0.00100369	0	0.002816	0	0.0117112	0	0.00348007	0	0.00220222	0	0.0264236	0	0.00333611	0	0.0375615	0	0.000476837	0	0.170659	0	0.00967792	0	0	0	0.0471138	0	0.0435566	0	0.218272	0	0.0361433	0	0.005264	1	0.352473	0	0.373324	0.311558	0.345584	0	0.0317302	0.0312321	0.0426194	0	0.0412141	0.0403764	0.0548516	0	0.33211	0.282592	0.309895	1	1.19962	0.337236	0	0.42517	0.346341	0.384036	0	0.0328471	0.0323135	0.0445691	0	0.0492134	0.0480221	0.0645232	0	0.375956	0.313368	0.343531	1	1.47142	0.432564	0	0.26277	1	1	0	0.0184838	1	1	0	0.0270355	1	1	0	0.235734	1	1	0	0.904554	1
ENSG00000105204	DYRK1B	NA	1	1	All	0	0.0834975	1	1	0	0	0	0	0	0.00484463	0	8.30769e-05	0	0.0154321	0	0.00179578	0	0	0	0	0	0	0	0	0	0.00212918	0	0	0	0	0	0	0	0.000370679	0	0.00140886	0	0	0	0.00494034	0	0.000103205	0	0.0002375	0	0.000242423	0	0	0	0.0108822	0	0	0	0	0	0.0360047	0	0.00502282	0	0.00242609	1	1	0	0	0	0	0	0.00060204	0	2.07732e-05	0	0	0	0	0	0	0	0	0	0	0	0	0	0	0	0	0	0	0	0	0	0	0	0.000647382	0	0	0	0.00112896	0	0	0	0	0	2.69375e-05	0	0	0	0	0	0	0	0	0	0	0	0	0	0.00384476	1	1	0	0	0	0	0	0.00101279	0	6.23037e-05	0	0	0	0	0	0	0	0	0	0	0	0	0	0	0	0	0	0	0	0	0	0	0	0.000761474	0	0	0	0.00187352	0	0	0	0	0	0.000134673	0	0	0	0	0	0	0	0	0	0	0	0	0	0.0796527	1	1	0	0	0	0	0	0.00383185	0	2.07732e-05	0	0.0154321	0	0.00179578	0	0	0	0	0	0	0	0	0	0.00212918	0	0	0	0	0	0	0	0.000370679	0	0.000647382	0	0	0	0.00306682	0	0.000103205	0	0.0002375	0	0.00010775	0	0	0	0.0108822	0	0	0	0	0	0.0360047	0	0.00502282	1	1.49388	0.7755	0	0.00713436	0	0.0547737	0	0.0479154	0	0.00830926	0	0.0066358	0	0.0417414	0	0.0163727	0	0	0	0	0	0.006336	0	0.045738	0	0.00618679	0	0.0068446	0	0.00105694	0	0.00148272	0	0.0539229	0	0.00762939	0	0.20734	0	0.0295816	0	0.0002375	0	0.0377534	0	0.00757849	1	0.273098	0	0	0	0.0660034	0	0.560208	0	0.0810888	0.0778882	0.141324	0	0.00220909	0.00220665	0.00616185	0	0.00336285	0.00335721	0.00973607	0	0.0777259	0.074782	0.123221	1	1.49401	0.440168	0	0.0858179	0.0822387	0.1512	0	0.00279366	0.00278976	0.00785062	0	0.00470388	0.00469283	0.0132788	0	0.081114	0.0779115	0.130899	1	1.92372	0.572953	0	0.0555495	1	1	0	0.00157345	1	1	0	0.00252789	1	1	0	0.0530216	1	1	0	1.06124	1
ENSG00000132950	ZMYM5	NA	1	1	All	0	0.119499	1	1	0	0.000445898	0	0.00383732	0	0.0260702	0	0.000519329	0	0	0	0.00413395	0	0.00273436	0	0.000192901	0	0	0	0.002816	0	0.00573754	0	0	0	0.000550554	0	0	0	0.000370679	0	0.00140889	0	0.000476604	0	0.0263461	0	0.00047903	0	0	0	0.00462408	0	0.0168911	0	0.0192941	0	0	0	0	0	0	0	0.00257064	0	0.0119103	1	1	0	0	0	0.000189528	0	0	0	0	0	0	0	0	0	0	0	0.000192901	0	0	0	0	0	0.000117112	0	0	0	0	0	0	0	0.000370679	0	0	0	0.000119209	0	0.00114216	0	0	0	0	0	0.000242438	0	0	0	0.00953629	0	0	0	0	0	0	0	0	0	0.0235616	1	1	0	0	0	0.0015156	0	0	0	0	0	0	0	0	0	0	0	0.000192901	0	0	0	0	0	0.00152151	0	0	0	0	0	0	0	0.000370679	0	0	0	0.000357395	0	0.00831078	0	0	0	0	0	0.0015349	0	0	0	0.00975779	0	0	0	0	0	0	0	0	0	0.0959378	1	1	0	0.000445898	0	0.00232172	0	0.0260702	0	0.000519329	0	0	0	0.00413395	0	0.00273436	0	0	0	0	0	0.002816	0	0.00421603	0	0	0	0.000550554	0	0	0	0	0	0.00140889	0	0.000119209	0	0.0180353	0	0.00047903	0	0	0	0.00308917	0	0.0168911	0	0.00953629	0	0	0	0	0	0	0	0.00257064	1	0.406639	0.334115	0	0	0	4.73821e-05	0	0.00140638	0	0.000186958	0	0.00111111	0	0	0	0.00117283	0	0	0	0.00100369	0	0	0	0.000117112	0	0.000386675	0	0.000137638	0	0	0	0	0	0.000647382	0	0	0	0.0426571	0	0.000928844	0	0.0002375	0	0.0117994	0	0.00757849	1	0.133118	0	0	0	0.005264	0	0.198838	0	0.104863	0.0995521	0.160405	0	0.0112807	0.0112173	0.0209272	0	0.0206139	0.0204029	0.0341589	0	0.0842491	0.0807977	0.128767	1	0.397914	0.0609935	0	0.139114	0.129871	0.192654	0	0.0150558	0.014943	0.0261518	0	0.0283249	0.0279276	0.0442568	0	0.110789	0.104872	0.15557	1	0.398344	0.0611086	0	0.0687979	1	1	0	0.00714227	1	1	0	0.0146759	1	1	0	0.054122	1	1	0	0.252297	1
ENSG00000003987	MTMR7	NA	1	1	All	0	0.885758	1	1	0	0	0	0.0153518	0	0.0106836	0	0.00168263	0	0	0	0.000118864	0	0.00975123	0	0.000192901	0	0	0	0	0	0.00822666	0	0.000386675	0	0.00684385	0	0.0129475	0	0.0133444	0	0.00280462	0	0.00109482	0	0.100817	0	0.00658062	0	0.0002375	0	0.0281076	0	0	0	0.197243	0	0.0150238	0	0.0274387	0	0.346484	0	0.0803961	0	0.010569	1	1	0	0	0	0	0	0	0	0	0	0	0	0	0	0	0	0	0	0	0	0	0	0	0	0.000386675	0	0.000820232	0	0	0	0	0	0	0	0	0	0.00118266	0	0.00027262	0	0	0	0.00016504	0	0	0	0.00774177	0	0	0	0	0	0	0	0	0	0.0277033	1	1	0	0	0	0	0	0	0	0	0	0	0	0	0	0	0	0	0	0	0	0	0	0	0	0.000386675	0	0.00191686	0	0	0	0	0	0	0	0	0	0.0099764	0	0.00187797	0	0	0	0.00156461	0	0	0	0.0119808	0	0	0	0	0	0	0	0	0	0.858054	1	1	0	0	0	0.0153518	0	0.0106836	0	0.00168263	0	0	0	0.000118864	0	0.00975123	0	0.000192901	0	0	0	0	0	0.00822666	0	0	0	0.00492699	0	0.0129475	0	0.0133444	0	0.00280462	0	0.00109482	0	0.0908402	0	0.00470265	0	0.0002375	0	0.026543	0	0	0	0.185262	0	0.0150238	0	0.0274387	0	0.346484	0	0.0803961	2	0.847119	0.208236	0	0.0156807	0	0.0455342	0	0.0878981	0	0.00132948	0	0	0	0.00190182	0	0.00702356	0	0.000771605	0	0	0	0.001584	0	0.00306338	0	0.0015467	0	0.00903655	0	0.00951249	0	0.00148272	0	0.000915796	0	0.00399399	0	0.0901056	0	0.00371538	0	0.0002375	0	0.00720972	0	0.0102248	0	0.0974358	0	0.00674997	0	0.0226675	2	0.417498	0	0.82781	0.562995	0.574861	0	0.0103751	0.0103215	0.019842	0	0.0241247	0.023836	0.0380606	0	0.803685	0.552324	0.561556	2	0.852363	0.0552442	0	0.936745	0.608098	0.622231	0	0.0106458	0.0105893	0.0208223	0	0.0290355	0.0286181	0.0449755	0	0.907709	0.596553	0.607879	2	0.965791	0.0741178	0	0.578899	1	1	0	0.00520334	1	1	0	0.0165895	1	1	0	0.562309	1	1	0	0.620725	1
ENSG00000127337	YEATS4	NA	1	1	All	0	0.00743027	1	1	0	0	0	4.73821e-05	0	0	0	2.07732e-05	0	0	0	0	0	0	0	0	0	0.00100369	0	0	0	0.00187253	0	0	0	0.000820232	0	0	0	0	0	0.000352309	0	0	0	0.00255926	0	0.0004128	0	0	0	0.000341293	0	0	0	0	0	0	0	0	0	0	0	0	0	0.00314865	1	1	0	0	0	4.73821e-05	0	0	0	0	0	0	0	0	0	0	0	0	0	0	0	0	0	0.000468447	0	0	0	0.000820232	0	0	0	0	0	0	0	0	0	0.00178678	0	2.58012e-05	0	0	0	0	0	0	0	0	0	0	0	0	0	0	0	0	0	0.00460797	1	1	0	0	0	4.73821e-05	0	0	0	0	0	0	0	0	0	0	0	0	0	0	0	0	0	0.00140408	0	0	0	0.000820232	0	0	0	0	0	0	0	0	0	0.00215568	0	0.000180589	0	0	0	0	0	0	0	0	0	0	0	0	0	0	0	0	0	0.00282231	1	1	0	0	0	0	0	0	0	2.07732e-05	0	0	0	0	0	0	0	0	0	0.00100369	0	0	0	0.000468447	0	0	0	0	0	0	0	0	0	0.000352309	0	0	0	0.000403582	0	0.000232211	0	0	0	0.000341293	0	0	0	0	0	0	0	0	0	0	0	0	0	0.0503331	1	0	0	0	0.000189528	0	0.000228138	0	2.07732e-05	0	0.00111111	0	0	0	0	0	0	0	0	0	0	0	0.000468447	0	0.000386675	0	0.00191481	0	0.000264236	0	0.00926697	0	0	0	0.000119209	0	0.00514375	0	0	0	0	0	2.69375e-05	0	0.0176118	0	0.0135807	0	0	0	0	0	0	0	0.00577341	0.00575677	0.044533	0	0.00288515	0.00288099	0.00746992	0	0.00384141	0.00383404	0.0106645	0	0.001932	0.00193013	0.0182335	0	0.0540901	0.0526532	0	0.00817844	0.00814508	0.0570266	0	0.00323726	0.00323203	0.00867172	0	0.00486023	0.00484843	0.0135556	0	0.00331821	0.00331271	0.0272159	0	0.0594587	0.0577255	0	0.00550305	1	1	0	0.00235401	1	1	0	0.00338226	1	1	0	0.00212078	1	1	0	0.0398699	1
ENSG00000164106	SCRG1	NA	1	1	All	0	0.0854187	1	1	0	0	0	0.00118419	0	0.00463255	0	0	0	0	0	0.000677835	0	0.00273436	0	0	0	0	0	0	0	0.00180893	0	0	0	0.000550554	0	0	0	0	0	0.0173178	0	0.00107288	0	0.00247225	0	0.000103205	0	0	0	0.00010775	0	0.0142674	0	0.00998492	0	0.00973502	0	0.00128	0	0.0142035	0	0.00328556	0	0.0031702	1	1	0	0	0	0.000758114	0	0	0	0	0	0	0	0	0	0	0	0	0	0	0	0	0	0	0	0	0	0	0	0	0	0	0	0	0	0	0	0.000417167	0	0	0	0	0	0	0	0	0	0	0	0	0	0.00128	0	0	0	0.000714919	0	0.00386785	1	1	0	0	0	0.00113681	0	0	0	0	0	0	0	0	0	0	0	0	0	0	0	0	0	0	0	0	0	0	0	0	0	0	0	0	0	0	0	0.000736115	0	0	0	0	0	0	0	0	0	0	0	0	0	0.00128	0	0	0	0.000714919	0	0.0815508	1	1	0	0	0	4.73821e-05	0	0.00463255	0	0	0	0	0	0.000677835	0	0.00273436	0	0	0	0	0	0	0	0.00180893	0	0	0	0.000550554	0	0	0	0	0	0.0173178	0	0.00107288	0	0.00173614	0	0.000103205	0	0	0	0.00010775	0	0.0142674	0	0.00998492	0	0.00973502	0	0	0	0.0142035	0	0.00257064	0	0.00789138	1	0	0	0	0	0	0.000912412	0	8.30926e-05	0	0	0	0	0	0.00468461	0	0	0	0	0	0	0	0.000787802	0	0.000386675	0	0.000137638	0	0	0	0	0	0	0	0	0	0.0007914	0	0	0	0	0	0.00010775	0	0	0	0	0	0	0	0	0	0	0	0.0819518	0.0786836	0.142065	0	0.00302239	0.00301783	0.00773436	0	0.00365597	0.0036493	0.0103154	0	0.0782958	0.0753091	0.123742	0	0.00770438	0.00767478	0	0.0888372	0.0850055	0.15358	0	0.00330108	0.00329564	0.00878799	0	0.00405392	0.00404571	0.0119571	0	0.0847833	0.0812887	0.133902	0	0.00951146	0.00946637	0	0.0584051	1	1	0	0.0020535	1	1	0	0.00253138	1	1	0	0.0558737	1	1	0	0.00713343	1
ENSG00000196911	KPNA5	NA	1	1	All	0	0.0998242	1	1	0	0	0	0.000426439	0	0.00196374	0	0.000186958	0	0	0	0.00179578	0	0.000195312	0	0	0	0	0	0	0	0.00046829	0	0	0	0.000137638	0	0.00237812	0	0	0	0.00199886	0	0	0	0.0145449	0	0.00312147	0	0.0002375	0	0.00131979	0	0	0	0.0108822	0	0	0	0	0	0.0439607	0	0.0162066	0	0.00197678	1	1	0	0	0	0	0	0	0	0	0	0	0	0	0	0	0	0	0	0	0	0	0	0.000117112	0	0	0	0	0	0	0	0	0	0	0	0	0	0.00128221	0	0.000232211	0	0.0002375	0	0.00010775	0	0	0	0	0	0	0	0	0	0	0	0	0	0.00659697	1	1	0	0	0	0	0	0	0	0	0	0	0	0	0	0	0	0	0	0	0	0	0	0.000351178	0	0	0	0	0	0	0	0	0	0	0	0	0	0.00389175	0	0.00147019	0	0.0002375	0	0.000646352	0	0	0	0	0	0	0	0	0	0	0	0	0	0.0932272	1	1	0	0	0	0.000426439	0	0.00196374	0	0.000186958	0	0	0	0.00179578	0	0.000195312	0	0	0	0	0	0	0	0.000117112	0	0	0	0.000137638	0	0.00237812	0	0	0	0.00199886	0	0	0	0.0106531	0	0.00165128	0	0	0	0.000673438	0	0	0	0.0108822	0	0	0	0	0	0.0439607	0	0.0162066	1	0.837306	0.567125	0	0.00713436	0	0.0171049	0	0.0184087	0	8.30926e-05	0	0	0	0.00859821	0	0.00312499	0	0.000192901	0	0	0	0.000176	0	0.00105401	0	0.0015467	0	0	0	0.000264236	0	0.000370679	0	0.000942454	0	0.000119209	0	0.0174448	0	0.0020899	0	0.00095	0	0.0195749	0	0.121222	1	0.237486	0	0	0	0.0377591	0	0.341659	0	0.0947952	0.0904408	0.15259	0	0.00181144	0.0018098	0.0053496	0	0.00476584	0.0047545	0.0124063	0	0.0900294	0.0860957	0.133694	1	0.885566	0.22224	0	0.108618	0.102927	0.170165	0	0.00261535	0.00261193	0.00749214	0	0.00770297	0.00767338	0.018689	0	0.100915	0.0959898	0.147788	1	0.964755	0.251278	0	0.0604934	1	1	0	0.00184265	1	1	0	0.00494377	1	1	0	0.0555497	1	1	0	0.620493	1
ENSG00000168952	STXBP6	NA	1	1	All	0	0.046528	1	1	0	0	0	0.00170533	0	0.00060204	0	8.30926e-05	0	0	0	0	0	0	0	0	0	0	0	0	0	0	0	0	0	0	0	0	0	0	0	0	0	0	0	0.00286762	0	0	0	0	0	0	0	0	0	0.0131253	0	0	0	0	0	0.0245931	0	0.00355151	0	0.00198828	1	1	0	0	0	0.00113717	0	0.00060204	0	0	0	0	0	0	0	0	0	0	0	0	0	0	0	0	0	0	0	0	0	0	0	0	0	0	0	0	0	0.000249071	0	0	0	0	0	0	0	0	0	0	0	0	0	0	0	0	0	0	0	0.00249335	1	1	0	0	0	0.00142092	0	0.00060204	0	0	0	0	0	0	0	0	0	0	0	0	0	0	0	0	0	0	0	0	0	0	0	0	0	0	0	0	0	0.000470381	0	0	0	0	0	0	0	0	0	0	0	0	0	0	0	0	0	0	0	0.0440347	1	1	0	0	0	0.000284405	0	0	0	8.30926e-05	0	0	0	0	0	0	0	0	0	0	0	0	0	0	0	0	0	0	0	0	0	0	0	0	0	0	0	0.00239724	0	0	0	0	0	0	0	0	0	0.0131253	0	0	0	0	0	0.0245931	0	0.00355151	0	0.547918	1	0	0	0	0.00596711	0	0.00383185	0	8.30926e-05	0	0	0	0.00123681	0	0.000195312	0	0	0	0	0	0.000176	0	0	0	0	0	0.000550554	0	0.00169895	0	0	0	0.0240532	0	0.00298023	0	0.243374	0	0.0338279	0	0	0	0.01247	0	0	0	0.0538116	0	0	0	0.00872485	0	0.154937	0	0.0462621	0.0452083	0.109345	0	0.00195878	0.00195686	0.00563618	0	0.00240386	0.00240097	0.00779271	0	0.0438582	0.0429103	0.0920236	0	0.656059	0.481108	0	0.0467029	0.0456291	0.115821	0	0.00204139	0.00203931	0.0063132	0	0.00258888	0.00258553	0.00905376	0	0.044114	0.0431551	0.0969412	0	0.756926	0.530894	0	0.0268776	1	1	0	0.00143356	1	1	0	0.00179438	1	1	0	0.0250832	1	1	0	0.461441	1
ENSG00000183513	COA5	NA	1	1	All	0	0.0108114	1	1	0	0	0	0	0	0.00215376	0	0.00115585	0	0	0	0	0	0.00117283	0	0	0	0	0	0.004688	0	0	0	0	0	0.000137638	0	0.000264236	0	0	0	0	0	0	0	0.000910104	0	2.58012e-05	0	0	0	0.000303142	0	0	0	0	0	0	0	0	0	0	0	0	0	0.00212977	1	1	0	0	0	0	0	0	0	0	0	0	0	0	0	0.00117283	0	0	0	0	0	0	0	0	0	0	0	0.000137638	0	0	0	0	0	0	0	0	0	0.000490361	0	2.58012e-05	0	0	0	0.000303142	0	0	0	0	0	0	0	0	0	0	0	0	0	0.00216908	1	1	0	0	0	0	0	0	0	0	0	0	0	0	0	0.00117283	0	0	0	0	0	0	0	0	0	0	0	0.000137638	0	0	0	0	0	0	0	0	0	0.000529672	0	2.58012e-05	0	0	0	0.000303142	0	0	0	0	0	0	0	0	0	0	0	0	0	0.00864228	1	1	0	0	0	0	0	0.00215376	0	0.00115585	0	0	0	0	0	0	0	0	0	0	0	0.004688	0	0	0	0	0	0	0	0.000264236	0	0	0	0	0	0	0	0.000380433	0	0	0	0	0	0	0	0	0	0	0	0	0	0	0	0	0	0	0	0.0328863	1	0	0.00401308	0	0.000426439	0	0.00149197	0	0.00235238	0	0	0	0.00297159	0	0.00117283	0	0	0	0	0	0	0	0.00212918	0	0	0	0.000137638	0	0.000264236	0	0	0	0	0	0.000119209	0	0.000681027	0	2.58012e-05	0	0	0	0.0020537	0	0.0142674	0	0	0	0.000779877	0	0	0	0	0	0.00943054	0.00938622	0.0577337	0	0.00174127	0.00173976	0.00521007	0	0.00177575	0.00177418	0.00644346	0	0.00765479	0.00762557	0.0398194	0	0.0285734	0.028169	0	0.0123112	0.0122357	0.0692207	0	0.00221962	0.00221716	0.00667384	0	0.00225999	0.00225744	0.00834999	0	0.0100512	0.0100009	0.0497861	0	0.0340807	0.0335065	0	0.00389325	1	1	0	0.000910862	1	1	0	0.000935803	1	1	0	0.00295745	1	1	0	0.0158007	1
ENSG00000100307	CBX7	NA	1	1	All	0	0.0244215	1	1	0	0	0	0.000189528	0	0.00932726	0	2.07732e-05	0	0	0	0	0	0	0	0	0	0	0	0	0	0.000117112	0	0.00348007	0	0	0	0	0	0	0	0	0	0	0	0.00120601	0	0.000103198	0	0	0	0.000441245	0	0	0	0.00953629	0	0	0	0	0	0	0	0	0	0.00206596	1	1	0	0	0	0	0	0.00134984	0	0	0	0	0	0	0	0	0	0	0	0	0	0	0	0	0	0	0	0	0	0	0	0	0	0	0	0	0	0.000249071	0	2.58012e-05	0	0	0	0.000441245	0	0	0	0	0	0	0	0	0	0	0	0	0	0.00256379	1	1	0	0	0	0	0	0.00175919	0	0	0	0	0	0	0	0	0	0	0	0	0	0	0	0	0	0	0	0	0	0	0	0	0	0	0	0	0	0.000285956	0	7.73971e-05	0	0	0	0.000441245	0	0	0	0	0	0	0	0	0	0	0	0	0	0.0218577	1	1	0	0	0	0.000189528	0	0.00756806	0	2.07732e-05	0	0	0	0	0	0	0	0	0	0	0	0	0	0.000117112	0	0.00348007	0	0	0	0	0	0	0	0	0	0	0	0.000920058	0	2.58012e-05	0	0	0	0	0	0	0	0.00953629	0	0	0	0	0	0	0	0	0	0.564583	1	0	0.00178359	0	0.00682302	0	0.0651874	0	0.00101788	0	0	0	0.000677835	0	0	0	0	0	0.0244141	0	0	0	0	0	0.0015467	0	0.00123875	0	0.00105694	0	0.000370679	0	0	0	0.000476837	0	0.110296	0	0.00569536	0	0	0	0.0102083	0	0.00757849	0	0.0772969	0	0	0	0.013056	0	0.235858	0	0.0238185	0.0235371	0.0857307	0	0.00184222	0.00184053	0.0054083	0	0.00223501	0.00223252	0.00742049	0	0.0215835	0.0213523	0.0669982	0	0.59148	0.446493	0	0.0253386	0.0250203	0.092557	0	0.00207942	0.00207726	0.00639536	0	0.00259628	0.00259291	0.00906414	0	0.0227423	0.0224856	0.0724197	0	0.65788	0.482052	0	0.0153017	1	1	0	0.00154469	1	1	0	0.00189107	1	1	0	0.0134106	1	1	0	0.428998	1
ENSG00000269897	COMMD3-BMI1	NA	1	1	All	0	0.00887573	1	1	0	0	0	4.73821e-05	0	0.000912397	0	2.07732e-05	0	0	0	0.00123681	0	0.00175704	0	0	0	0.00100369	0	0	0	0.000117112	0	0	0	0	0	0	0	0	0	0	0	0.000119209	0	0.00276722	0	0	0	0.0002375	0	0.000656601	0	0	0	0	0	0	0	0	0	0	0	0	0	0.00252967	1	1	0	0	0	0	0	0.000415089	0	0	0	0	0	0	0	0.000195312	0	0	0	0	0	0	0	0.000117112	0	0	0	0	0	0	0	0	0	0	0	0.000119209	0	0.00129903	0	0	0	0	0	0.000383917	0	0	0	0	0	0	0	0	0	0	0	0	0	0.00435442	1	1	0	0	0	0	0	0.000497308	0	0	0	0	0	0	0	0.000975794	0	0	0	0	0	0	0	0.000117112	0	0	0	0	0	0	0	0	0	0	0	0.000119209	0	0.00215344	0	0	0	0	0	0.000491561	0	0	0	0	0	0	0	0	0	0	0	0	0	0.00452131	1	1	0	0	0	4.73821e-05	0	0.000415089	0	2.07732e-05	0	0	0	0.00123681	0	0.000781247	0	0	0	0.00100369	0	0	0	0	0	0	0	0	0	0	0	0	0	0	0	0	0	0.000613779	0	0	0	0.0002375	0	0.00016504	0	0	0	0	0	0	0	0	0	0	0	0	0	0.246667	1	0	0.000445898	0	0.0515991	0	0.00289779	0	0.000186958	0	0	0	0.00123681	0	0.00175781	0	0	0	0	0	0	0	0.000468447	0	0	0	0	0	0	0	0.000370679	0	0	0	0	0	0.0131124	0	0.000103205	0	0.0021375	0	0.0166014	0	0.0407189	0	0.0698272	0	0	0	0	0	0.045203	0	0.00735734	0.00733034	0.0506037	0	0.00214089	0.0021386	0.0060244	0	0.00350586	0.00349972	0.0100216	0	0.00385148	0.00384407	0.0267414	0	0.244538	0.216934	0	0.0154339	0.0153154	0.0752115	0	0.00331277	0.00330729	0.00880983	0	0.00549794	0.00548285	0.0147349	0	0.00993596	0.00988676	0.0494517	0	0.286307	0.248968	0	0.00572695	1	1	0	0.00192738	1	1	0	0.00320776	1	1	0	0.00251919	1	1	0	0.183731	1
ENSG00000101336	HCK	NA	1	1	All	0	0.0623468	1	1	0	0	0	0.000189528	0	0.00166008	0	0.000186958	0	0	0	0.000475454	0	0.00117283	0	0	0	0	0	0.000176	0	0.00187379	0	0.000386675	0	0.00674052	0	0	0	0	0	0.000352309	0	0	0	0.016503	0	0.000615794	0	0	0	0.00166831	0	0	0	0.0108822	0	0	0	0.005264	0	0	0	0.0141993	0	0.00234481	1	1	0	0	0	0	0	0	0	0	0	0	0	0	0	0	0	0	0	0	0	0	0	0	0	0	0	0.000550554	0	0	0	0	0	0	0	0	0	0.00179426	0	0	0	0	0	0	0	0	0	0	0	0	0	0	0	0	0	0	0	0.00850098	1	1	0	0	0	0	0	0	0	0	0	0	0	0	0	0	0	0	0	0	0	0	0	0	0	0	0	0.00329956	0	0	0	0	0	0	0	0	0	0.00520142	0	0	0	0	0	0	0	0	0	0	0	0	0	0	0	0	0	0	0	0.0538458	1	1	0	0	0	0.000189528	0	0.00166008	0	0.000186958	0	0	0	0.000475454	0	0.00117283	0	0	0	0	0	0.000176	0	0.00187379	0	0.000386675	0	0.00344096	0	0	0	0	0	0.000352309	0	0	0	0.0113016	0	0.000615794	0	0	0	0.00166831	0	0	0	0.0108822	0	0	0	0.005264	0	0	0	0.0141993	2	1.28421	0.367573	0	0.0104368	0	0.0917318	0	0.0148861	0	0.00033237	0	0	0	0.000475454	0	0.00468461	0	0.000192901	0	0.00100369	0	0.000704	0	0.00105401	0	0.000386675	0	0.00123875	0	0.000264236	0	0.000370679	0	0.0287632	0	0.00429153	1	0.393411	0	0.0824053	0	0.0059375	0	0.0988164	0	0.0302239	0	0.228551	0	0.0150238	0	0	1	0.269027	0	0.057037	0.0554409	0.120183	0	0.00220934	0.00220691	0.00616185	0	0.00750923	0.00748111	0.0171733	0	0.0495278	0.0483213	0.0976743	2	1.13524	0.106781	0	0.0661543	0.0640136	0.134523	0	0.00236574	0.00236295	0.00697957	0	0.0086604	0.008623	0.0202895	0	0.0574939	0.0558724	0.110049	2	1.39624	0.165594	0	0.0378376	1	1	0	0.00120174	1	1	0	0.00533855	1	1	0	0.0324991	1	1	2	0.82653	0.200774
ENSG00000180934	OR56A1	NA	1	1	All	0	0.0167988	1	1	0	0	0	0.00066344	0	0	0	0	0	0	0	0	0	0	0	0	0	0	0	0	0	0.000117112	0	0	0	0	0	0.00105694	0	0	0	0	0	0	0	0.000550822	0	0.00124617	0	0	0	0.00093625	0	0	0	0.0122281	0	0	0	0	0	0	0	0	0	0.00203808	1	1	0	0	0	0.000284405	0	0	0	0	0	0	0	0	0	0	0	0	0	0	0	0	0	0	0	0	0	0	0	0	0	0	0	0	0	0	0	0.000202708	0	0.000614714	0	0	0	0.00093625	0	0	0	0	0	0	0	0	0	0	0	0	0	0.00236977	1	1	0	0	0	0.000379034	0	0	0	0	0	0	0	0	0	0	0	0	0	0	0	0	0	0	0	0	0	0	0	0	0	0	0	0	0	0	0	0.000336723	0	0.000717761	0	0	0	0.00093625	0	0	0	0	0	0	0	0	0	0	0	0	0	0.014429	1	1	0	0	0	0.000284405	0	0	0	0	0	0	0	0	0	0	0	0	0	0	0	0	0	0.000117112	0	0	0	0	0	0.00105694	0	0	0	0	0	0	0	0.000214099	0	0.000528407	0	0	0	0	0	0	0	0.0122281	0	0	0	0	0	0	0	0	0	0.57619	1	0	0.0445898	0	0.184598	0	0.00498365	0	0.000519329	0	0	0	0.00106977	0	0.0128676	0	0.000192901	0	0	0	0.000176	0	0.00187379	0	0	0	0.00880886	0	0.00105694	0	0.000370679	0	0	0	0.000119209	0	0.016526	0	0.00833873	0	0	0	0.00918443	0	0.0539615	0	0.0502274	0	0.0127201	0	0.0366893	0	0.127316	0	0.0149359	0.0148249	0.0699625	0	0.00134816	0.00134725	0.00442607	0	0.00157721	0.00157596	0.00602575	0	0.0133587	0.0132699	0.0533418	0	0.535786	0.414791	0	0.0169747	0.0168314	0.0786854	0	0.00209601	0.00209381	0.00642262	0	0.00246188	0.00245885	0.00879966	0	0.0145128	0.014408	0.0592148	0	0.624721	0.464589	0	0.0116161	1	1	0	0.00106492	1	1	0	0.00129772	1	1	0	0.0103184	1	1	0	0.401591	1
ENSG00000151726	ACSL1	NA	1	1	All	0	0.0689185	1	1	0	0	0	0.000426439	0	0.000538581	0	0	0	0	0	0.000475454	0	0.000195312	0	0	0	0	0	0	0	0.000787802	0	0.000386675	0	0.000137638	0	0	0	0.0014812	0	0.000352309	0	0	0	0.00814831	0	0.000924198	0	0.0002375	0	0.00101473	0	0	0	0.0192942	0	0	0	0.00128	0	0.0282669	0	0.00497133	0	0.00213164	1	1	0	0	0	0	0	0	0	0	0	0	0	0	0	0	0	0	0	0	0	0	0	0.000787802	0	0	0	0.000137638	0	0	0	0.000370679	0	0.000352309	0	0	0	0.000483216	0	0	0	0	0	0	0	0	0	0	0	0	0	0	0	0	0	0	0	0.00368995	1	1	0	0	0	0	0	0	0	0	0	0	0	0	0	0	0	0	0	0	0	0	0	0.000787802	0	0	0	0.000137638	0	0	0	0.00111052	0	0.000352309	0	0	0	0.00130167	0	0	0	0	0	0	0	0	0	0	0	0	0	0	0	0	0	0	0	0.0652286	1	1	0	0	0	0.000426439	0	0.000538581	0	0	0	0	0	0.000475454	0	0.000195312	0	0	0	0	0	0	0	0	0	0.000386675	0	0	0	0	0	0.000370679	0	0	0	0	0	0.00684664	0	0.000924198	0	0.0002375	0	0.00101473	0	0	0	0.0192942	0	0	0	0.00128	0	0.0282669	0	0.00497133	5	5.28462	0.607954	0	0	0	0.0229329	0	0.11223	0	0.0299964	0	0.00111111	0	0.0143825	0	0.00175781	0	0.00482253	0	0.0090332	0	0.0044	0	0.0498788	0	0.00966686	0	0.00495499	0	0.0137382	0	0.00926697	0	0.00290455	0	0.00584126	5	3.8493	0	0.251168	0	0.00855	0	0.189024	0	0	0	0.0786391	0	0.020976	0	0.0157077	0	0.574339	0	0.065456	0.0633598	0.12746	0	0.00200421	0.0020022	0.00573904	0	0.00332746	0.00332193	0.00966621	0	0.0621286	0.0602379	0.109677	5	4.46902	0.291787	0	0.0705028	0.0680749	0.138057	0	0.00218469	0.00218231	0.00660281	0	0.00383258	0.00382524	0.0115503	0	0.0666703	0.0644964	0.118428	5	6.09732	0.569822	0	0.0496437	1	1	0	0.00115426	1	1	0	0.00220701	1	1	0	0.0474366	1	1	3	3.6271	0.702022
ENSG00000165443	PHYHIPL	NA	1	1	All	0	0.0420327	1	1	0	0	0	4.73821e-05	0	0.00364848	0	0.000186958	0	0.0066358	0	0	0	0	0	0	0	0	0	0	0	0	0	0	0	0	0	0.000264236	0	0	0	0.000942454	0	0	0	0.0027447	0	0.000103205	0	0	0	0.00153534	0	0	0	0	0	0	0	0.000465303	0	0.0254589	0	0	0	0.00224196	1	1	0	0	0	0	0	0.000788991	0	0	0	0	0	0	0	0	0	0	0	0	0	0	0	0	0	0	0	0	0	0	0	0	0	0.000942454	0	0	0	0.00020737	0	0	0	0	0	0.000303142	0	0	0	0	0	0	0	0	0	0	0	0	0	0.00287872	1	1	0	0	0	0	0	0.00103523	0	0	0	0	0	0	0	0	0	0	0	0	0	0	0	0	0	0	0	0	0	0	0	0	0	0.000942454	0	0	0	0.00043652	0	0	0	0	0	0.000464516	0	0	0	0	0	0	0	0	0	0	0	0	0	0.039154	1	1	0	0	0	4.73821e-05	0	0.00261326	0	0.000186958	0	0.0066358	0	0	0	0	0	0	0	0	0	0	0	0	0	0	0	0	0	0.000264236	0	0	0	0	0	0	0	0.00230818	0	0.000103205	0	0	0	0.00107082	0	0	0	0	0	0	0	0.000465303	0	0.0254589	0	0	1	0.115447	0.109032	0	0.000445898	0	0.0153518	0	0.00166008	0	2.07732e-05	0	0	0	0.00159277	0	0.000195312	0	0.000771605	0	0.00100369	0	0	0	0.00507274	0	0	0	0.00123875	0	0.000264236	0	0.000370679	0	0.007364	0	0	0	0.0167725	0	0.00126426	0	0.00095	0	0.00296713	0	0	0	0.0543757	1	0.00376493	0	0	0	0	0	0.0397568	0.0389768	0.103292	0	0.00207097	0.00206883	0.00588744	0	0.00253961	0.00253639	0.00807895	0	0.0372171	0.0365331	0.0856611	1	0.113912	0.00601569	0	0.0445516	0.0435737	0.114023	0	0.00227125	0.00226867	0.00677991	0	0.00296261	0.00295822	0.00989468	0	0.041589	0.040736	0.0943281	1	0.140245	0.00896145	0	0.0307643	1	1	0	0.00159357	1	1	0	0.00202235	1	1	0	0.0287419	1	1	1	0.0797542	0.0766567
ENSG00000146083	RNF44	NA	1	1	All	0	0.0228317	1	1	0	0	0	4.73821e-05	0	0.00215364	0	0	0	0	0	0	0	0	0	0	0	0	0	0	0	0.000117112	0	0	0	0	0	0	0	0	0	0.00316922	0	0	0	0.0106529	0	0.0004128	0	0	0	0.0010147	0	0	0	0	0	0	0	0.005264	0	0	0	0	0	0.00238625	1	1	0	0	0	0	0	0.000912412	0	0	0	0	0	0	0	0	0	0	0	0	0	0	0	0	0	0	0	0	0	0	0	0	0	0	0	0	0	0.0014211	0	2.58012e-05	0	0	0	2.69375e-05	0	0	0	0	0	0	0	0	0	0	0	0	0	0.00632549	1	1	0	0	0	0	0	0.00124123	0	0	0	0	0	0	0	0	0	0	0	0	0	0	0	0	0	0	0	0	0	0	0	0	0	0	0	0	0	0.00466127	0	0.000180589	0	0	0	0.000242408	0	0	0	0	0	0	0	0	0	0	0	0	0	0.0165062	1	1	0	0	0	4.73821e-05	0	0.000912412	0	0	0	0	0	0	0	0	0	0	0	0	0	0	0	0.000117112	0	0	0	0	0	0	0	0	0	0.00316922	0	0	0	0.00599162	0	0.000232211	0	0	0	0.000772293	0	0	0	0	0	0	0	0.005264	0	0	0	0	2	1.84021	0.549021	0	0.0361177	0	0.0485193	0	0.0303524	0	0.00600344	0	0.00111111	0	0.00271009	0	0.00312499	0	0.000771605	0	0.00100369	0	0.002816	0	0.00421603	0	0	0	0.0550554	0	0.0169111	0	0.0322449	0	0.00585179	0	0.00107288	1	0.735936	0	0.0511183	0	0	0	0.0314811	0	0.0142674	0	0.144824	0	0	0	0.0463155	1	0.568389	0	0.0197282	0.0195349	0.0787906	0	0.00208769	0.00208551	0.00591747	0	0.00511745	0.00510438	0.0130372	0	0.0146107	0.0145045	0.0557081	2	1.82703	0.276629	0	0.0240749	0.0237874	0.0902844	0	0.00255149	0.00254823	0.00736919	0	0.00669256	0.00667021	0.016892	0	0.0173823	0.0172321	0.0641794	2	2.27144	0.396374	0	0.0149731	1	1	0	0.00130844	1	1	0	0.00406497	1	1	0	0.0109081	1	1	2	1.28421	0.367572
ENSG00000012983	MAP4K5	NA	1	1	All	0	0.0778064	1	1	0	0.000445898	0	0.000758046	0	0.00196355	0	8.30769e-05	0	0	0	0.00159277	0	0	0	0	0	0.00100369	0	0	0	0	0	0	0	0.000550554	0	0	0	0	0	0.000647382	0	0	0	0.0167264	0	0.000479003	0	0	0	0.00131989	0	0	0	0.0522361	0	0	0	0	0	0	0	0	0	0.00219727	1	1	0	0	0	4.73821e-05	0	0.000538581	0	2.07732e-05	0	0	0	0	0	0	0	0	0	0	0	0	0	0	0	0	0	0	0	0	0	0	0	0.000647382	0	0	0	0.00081301	0	0.000103205	0	0	0	2.69375e-05	0	0	0	0	0	0	0	0	0	0	0	0	0	0.00631756	1	1	0	0	0	0.000331607	0	0.00103222	0	6.23037e-05	0	0	0	0	0	0	0	0	0	0	0	0	0	0	0	0	0	0	0	0	0	0	0	0.000647382	0	0	0	0.00368752	0	0.000206383	0	0	0	0.000350143	0	0	0	0	0	0	0	0	0	0	0	0	0	0.0714888	1	1	0	0.000445898	0	0.000426439	0	0.000931328	0	2.07732e-05	0	0	0	0.00159277	0	0	0	0	0	0.00100369	0	0	0	0	0	0	0	0.000550554	0	0	0	0	0	0	0	0	0	0.0130389	0	0.00027262	0	0	0	0.000969751	0	0	0	0.0522361	0	0	0	0	0	0	0	0	0	0.366731	1	0	0.00401308	0	0.0684198	0	0.00412963	0	0.000186958	0	0	0	0.00274481	0	0.0125	0	0.000192901	0	0	0	0	0	0.000468447	0	0.0015467	0	0.000550554	0	0.00169895	0	0.000370679	0	0.0153009	0	0.00107288	0	0.0680107	0	0.00371538	0	0.0002375	0	0.00218194	0	0.0243007	0	0.0157067	0	0.0269282	0	0.00418773	0	0.108266	0	0.0729866	0.0703867	0.134182	0	0.0019702	0.00196826	0.00566208	0	0.00512856	0.00511544	0.0130553	0	0.067858	0.0656068	0.114587	0	0.367226	0.307347	0	0.0799354	0.076824	0.145667	0	0.00245756	0.00245454	0.00716893	0	0.00725836	0.00723208	0.017882	0	0.072677	0.0700989	0.123735	0	0.415493	0.339985	0	0.0497322	1	1	0	0.00201105	1	1	0	0.00492423	1	1	0	0.0448079	1	1	0	0.2553	1
ENSG00000004534	RBM6	NA	1	1	All	0	0.0305103	1	1	0	0	0	0	0	0.00439587	0	2.07732e-05	0	0	0	0	0	0	0	0	0	0	0	0	0	0	0	0	0	0	0	0	0	0	0	0	0	0	0	0.0128774	0	0.000400513	0	0	0	0.00148502	0	0	0	0.0113308	0	0	0	0	0	0	0	0	0	0.00226918	1	1	0	0	0	0	0	0.000975941	0	0	0	0	0	0	0	0	0	0	0	0	0	0	0	0	0	0	0	0	0	0	0	0	0	0	0	0	0	0.00104642	0	0.000246819	0	0	0	0	0	0	0	0	0	0	0	0	0	0	0	0	0	0.00316762	1	1	0	0	0	0	0	0.00122197	0	0	0	0	0	0	0	0	0	0	0	0	0	0	0	0	0	0	0	0	0	0	0	0	0	0	0	0	0	0.00169883	0	0.000246819	0	0	0	0	0	0	0	0	0	0	0	0	0	0	0	0	0	0.0273427	1	1	0	0	0	0	0	0.0031739	0	2.07732e-05	0	0	0	0	0	0	0	0	0	0	0	0	0	0	0	0	0	0	0	0	0	0	0	0	0	0	0	0.0111785	0	0.000153695	0	0	0	0.00148502	0	0	0	0.0113308	0	0	0	0	0	0	0	0	4	3.77499	0.521386	0	0	0	0.0601251	1	0.0351035	0	0.0067305	0	0	0	0.0196444	0	0.0109221	0	0.000771605	0	0	0	0.000704	0	0.0328418	0	0.00618679	0	0.0309687	0	0.00660589	0	0.00926697	0	0.0328154	0	0.00298023	2	2.62426	0	0.280165	0	0.00095	1	0.107175	0	0	0	0.150489	0	0.0328803	0	0.0341875	0	0.289219	0	0.0285081	0.0281056	0.0914197	0	0.00204306	0.00204097	0.00583038	0	0.00284499	0.00284095	0.00868388	0	0.0256631	0.0253366	0.0725283	4	3.30959	0.23916	0	0.0330487	0.0325085	0.102214	0	0.00238848	0.00238563	0.00702639	0	0.00330744	0.00330198	0.0105956	0	0.0297412	0.0293033	0.0816505	4	4.32382	0.434163	0	0.0188995	1	1	0	0.00132799	1	1	0	0.00189273	1	1	0	0.0170068	1	1	2	2.61459	0.735421
ENSG00000116044	NFE2L2	NA	1	1	All	0	0.127774	1	1	0	0	0	4.73821e-05	0	0	0	0.000399131	0	0	0	0	0	0	0	0	0	0	0	0	0	0	0	0	0	0	0	0	0	0	0	0	0	0	0	0.00737291	0	0.000659638	0	0	0	0.000303142	0	0.0368902	0	0.0358905	0	0.0150238	0	0.0214573	0	0	0	0.00973037	0	0.00257987	1	1	0	0	0	0	0	0	0	0	0	0	0	0	0	0	0	0	0	0	0	0	0	0	0	0	0	0	0	0	0	0	0	0	0	0	0	0.000499668	0	0	0	0	0	0	0	0	0	0	0	0	0	0	0	0	0	0.0020802	0	0.0042067	1	1	0	0	0	0	0	0	0	0	0	0	0	0	0	0	0	0	0	0	0	0	0	0	0	0	0	0	0	0	0	0	0	0	0	0	0	0.00142189	0	0	0	0	0	0	0	0	0	0	0	0	0	0	0	0	0	0.00278481	0	0.123568	1	1	0	0	0	4.73821e-05	0	0	0	0.000399131	0	0	0	0	0	0	0	0	0	0	0	0	0	0	0	0	0	0	0	0	0	0	0	0	0	0	0	0.00595102	0	0.000659638	0	0	0	0.000303142	0	0.0368902	0	0.0358905	0	0.0150238	0	0.0214573	0	0	0	0.00694556	1	0.453711	0.364734	0	0.00713436	0	0.0121298	0	0.0159055	0	0.000399131	0	0	0	0.00413395	0	0.00468748	0	0	0	0	0	0.000176	0	0	0	0.000386675	0	0.00495499	0	0.000264236	0	0.000370679	0	0	0	0.000119209	0	0.0554177	0	0.0105309	0	0.0002375	0	0.0174246	0	0	0	0.133589	0	0	0	0.000465303	1	0.185384	0	0.121782	0.114659	0.172788	0	0.00254319	0.00253996	0.00684057	0	0.00390123	0.00389363	0.0107852	0	0.117881	0.111198	0.156206	1	0.583223	0.116408	0	0.130366	0.122226	0.186156	0	0.00258623	0.00258289	0.00743565	0	0.00425959	0.00425053	0.0123814	0	0.126107	0.118479	0.167643	1	0.6612	0.142436	0	0.078188	1	1	0	0.00143556	1	1	0	0.00259745	1	1	0	0.0755906	1	1	1	0.423099	0.344986
ENSG00000175707	C1orf172	NA	1	1	All	0	0.0137575	1	1	0	0	0	0.000284405	0	0.00708594	0	0	0	0	0	0	0	0	0	0	0	0	0	0	0	0.000117112	0	0	0	0.000137638	0	0	0	0	0	0	0	0	0	0.00256497	0	0	0	0	0	0.000506333	0	0	0	0	0	0	0	0	0	0	0	0.00306107	0	0.00220093	1	1	0	0	0	0	0	0.000975941	0	0	0	0	0	0	0	0	0	0	0	0	0	0	0	0	0	0	0	0	0	0	0	0	0	0	0	0	0	0.00105995	0	0	0	0	0	0.00016504	0	0	0	0	0	0	0	0	0	0	0	0	0	0.00277305	1	1	0	0	0	0	0	0.00138599	0	0	0	0	0	0	0	0	0	0	0	0	0	0	0	0	0	0	0	0	0	0	0	0	0	0	0	0	0	0.00122202	0	0	0	0	0	0.00016504	0	0	0	0	0	0	0	0	0	0	0	0	0	0.0109844	1	1	0	0	0	0.000284405	0	0.00569995	0	0	0	0	0	0	0	0	0	0	0	0	0	0	0	0.000117112	0	0	0	0.000137638	0	0	0	0	0	0	0	0	0	0.00134295	0	0	0	0	0	0.000341293	0	0	0	0	0	0	0	0	0	0	0	0.00306107	0	0.427281	1	0	0.0111474	0	0.0560483	0	0.0325691	0	0.00132948	0	0	0	0.00854879	0	0.00468461	0	0.00308642	0	0	0	0.000176	0	0.00187379	0	0.00348007	0	0.00495499	0	0.00237812	0	0.00333611	0	0.000352309	0	0	0	0.0853826	0	0.00549476	0	0.0002375	0	0.00477647	0	0.0302239	0	0.0573958	0	0	0	0.015641	0	0.0941631	0	0.0126473	0.0125676	0.0653987	0	0.0021327	0.00213043	0.00601065	0	0.00263273	0.00262927	0.00827035	0	0.0100145	0.00996457	0.0465438	0	0.426275	0.347064	0	0.0139717	0.0138746	0.0724349	0	0.00221052	0.00220808	0.00665714	0	0.0027947	0.0027908	0.00954861	0	0.011177	0.0111148	0.0522416	0	0.538594	0.416432	0	0.00864638	1	1	0	0.00124491	1	1	0	0.00162372	1	1	0	0.00702267	1	1	0	0.306182	1
ENSG00000026559	KCNG1	NA	1	1	All	0	0.00786136	1	1	0	0	0	4.73821e-05	0	0	0	0.000186927	0	0	0	0	0	0.000195312	0	0	0	0	0	0	0	0	0	0	0	0	0	0	0	0	0	0.000352309	0	0	0	0.00460519	0	2.58012e-05	0	0	0	0.00036823	0	0	0	0	0	0	0	0	0	0	0	0.0020802	0	0.00238045	1	1	0	0	0	0	0	0	0	2.07732e-05	0	0	0	0	0	0	0	0	0	0	0	0	0	0	0	0	0	0	0	0	0	0	0	0	0	0	0	0.000252535	0	0	0	0	0	2.69375e-05	0	0	0	0	0	0	0	0	0	0	0	0.0020802	0	0.00321809	1	1	0	0	0	0	0	0	0	0.000103834	0	0	0	0	0	0	0	0	0	0	0	0	0	0	0	0	0	0	0	0	0	0	0	0	0	0	0	0.00100711	0	0	0	0	0	2.69375e-05	0	0	0	0	0	0	0	0	0	0	0	0.0020802	0	0.00464327	1	1	0	0	0	4.73821e-05	0	0	0	8.30926e-05	0	0	0	0	0	0.000195312	0	0	0	0	0	0	0	0	0	0	0	0	0	0	0	0	0	0.000352309	0	0	0	0.00359808	0	2.58012e-05	0	0	0	0.000341293	0	0	0	0	0	0	0	0	0	0	0	0	2	0.936275	0.240814	0	0.0160523	0	0.245629	1	0.00938555	0	0.00168263	0	0.0066358	0	0.0143825	0	0.0158203	0	0.000192901	0	0.0143229	0	0.006336	0	0.00306338	0	0.00618679	0	0.0309687	0	0.00105694	0	0.00942107	0	0.0566229	0	0.00298023	0	0.154385	0	0.00802664	0	0.0002375	0	0.0281151	0	0	1	0.144431	0	0	0	0.0189648	0	0.141375	0	0.00702205	0.00699745	0.0493591	0	0.00233222	0.0023295	0.00641364	0	0.0030389	0.00303429	0.00907359	0	0.00398315	0.00397522	0.0272817	2	0.854729	0.0556113	0	0.0101277	0.0100766	0.0634101	0	0.00260669	0.0026033	0.00748086	0	0.00432456	0.00431523	0.0125144	0	0.00580316	0.00578635	0.0369919	2	1.06168	0.0919887	0	0.00533268	1	1	0	0.00132824	1	1	0	0.00186021	1	1	0	0.00347248	1	1	2	0.634586	0.133416
ENSG00000161800	RACGAP1	NA	1	1	All	0	0.130778	1	1	0	0	0	0	0	0	0	0	0	0	0	0	0	0.000195312	0	0	0	0	0	0	0	0	0	0	0	0.000550554	0	0	0	0	0	0.000942454	0	0	0	0.00864603	0	0.00126402	0	0.00095	0	0.00132445	0	0	0	0.0502274	0	0	0	0.0158945	0	0.0375647	0	0.0132189	0	0.00330691	1	1	0	0	0	0	0	0	0	0	0	0	0	0	0	0	0	0	0	0	0	0	0	0	0	0	0	0	0	0	0	0	0	0.000942454	0	0	0	0.0019672	0	0.000232211	0	0	0	0.00016504	0	0	0	0	0	0	0	0	0	0	0	0	0	0.00562627	1	1	0	0	0	0	0	0	0	0	0	0	0	0	0	0	0	0	0	0	0	0	0	0	0	0	0	0	0	0	0	0	0	0.000942454	0	0	0	0.00350609	0	0.000851203	0	0	0	0.000326528	0	0	0	0	0	0	0	0	0	0	0	0	0	0.125152	1	1	0	0	0	0	0	0	0	0	0	0	0	0	0	0.000195312	0	0	0	0	0	0	0	0	0	0	0	0.000550554	0	0	0	0	0	0	0	0	0	0.00513994	0	0.00041282	0	0.00095	0	0.000997924	0	0	0	0.0502274	0	0	0	0.0158945	0	0.0375647	0	0.0132189	0	0.248473	1	0	0	0	0.00232172	0	0.0050162	0	0.000519329	0	0	0	0.000475454	0	0.00175781	0	0.000192901	0	0	0	0	0	0.000787802	0	0	0	0	0	0.00105694	0	0	0	0.00316922	0	0.000119209	0	0.0334029	0	0.00480149	0	0	0	0.0202323	0	0	0	0.14255	0	0	0	0	0	0.0320695	0	0.128923	0.120959	0.17821	0	0.00302481	0.00302024	0.00773934	0	0.00455226	0.00454191	0.0120077	0	0.124371	0.116948	0.161032	0	0.249041	0.220452	0	0.131778	0.123465	0.18727	0	0.00337293	0.00336725	0.00892228	0	0.00589243	0.0058751	0.0154354	0	0.125886	0.118285	0.167493	0	0.288372	0.250517	0	0.083858	1	1	0	0.00255291	1	1	0	0.00413407	1	1	0	0.079724	1	1	0	0.177064	1
ENSG00000143553	SNAPIN	NA	1	1	All	0	0.0291287	1	1	0	0	0	0	0	0.000164749	0	2.07732e-05	0	0	0	0.00179578	0	0	0	0.000192901	0	0	0	0	0	0.000117112	0	0	0	0.000550366	0	0	0	0	0	0.000818919	0	0.000476837	0	0.00163505	0	0.00194695	0	0.0002375	0	0.000107743	0	0	0	0	0	0	0	0	0	0.021064	0	0	0	0.00226635	1	1	0	0	0	0	0	0.000164749	0	2.07732e-05	0	0	0	0	0	0	0	0	0	0	0	0	0	0.000117112	0	0	0	0.000137638	0	0	0	0	0	0.000818919	0	0.000476837	0	0.000503386	0	0	0	0	0	2.69375e-05	0	0	0	0	0	0	0	0	0	0	0	0	0	0.00263705	1	1	0	0	0	0	0	0.000164749	0	2.07732e-05	0	0	0	0	0	0	0	0	0	0	0	0	0	0.000117112	0	0	0	0.000412727	0	0	0	0	0	0.000818919	0	0.000476837	0	0.000545124	0	0	0	0	0	8.08051e-05	0	0	0	0	0	0	0	0	0	0	0	0	0	0.0264916	1	1	0	0	0	0	0	0	0	0	0	0	0	0.00179578	0	0	0	0.000192901	0	0	0	0	0	0	0	0	0	0.000137638	0	0	0	0	0	0	0	0	0	0.00108992	0	0.00194695	0	0.0002375	0	2.69375e-05	0	0	0	0	0	0	0	0	0	0.021064	0	0	0	0.20484	1	0	0	0	4.73821e-05	0	0	0	0.00033237	0	0	0	0.00179578	0	0	0	0.000771605	0	0	0	0	0	0	0	0	0	0.000550554	0	0	0	0	0	0	0	0	0	0.173919	0	0.00347627	0	0	0	0.000341293	0	0	0	0	0	0	0	0.013232	0	0.0103742	0	0.0274793	0.0271052	0.0902047	0	0.00184787	0.00184617	0.00541711	0	0.00215425	0.00215193	0.00725541	0	0.0253251	0.0250071	0.071988	0	0.18801	0.171394	0	0.0364866	0.0358289	0.106041	0	0.00397332	0.00396543	0.0100253	0	0.0043622	0.0043527	0.0125941	0	0.0321244	0.0316139	0.0841035	0	0.23064	0.205975	0	0.0182002	1	1	0	0.00179466	1	1	0	0.00203712	1	1	0	0.016163	1	1	0	0.135896	1
ENSG00000035687	ADSS	NA	1	1	All	0	0.0144318	1	1	0	0	0	0	0	0.00166008	0	0	0	0	0	0.000677835	0	0	0	0	0	0	0	0	0	0	0	0	0	0	0	0	0	0	0	0.000352309	0	0.000476604	0	0.0102361	0	0.000645031	0	0	0	0.000383917	0	0	0	0	0	0	0	0	0	0	0	0	0	0.002025	1	1	0	0	0	0	0	0.00166008	0	0	0	0	0	0	0	0	0	0	0	0	0	0	0	0	0	0	0	0	0	0	0	0	0	0	0	0.000119209	0	0.000245712	0	0	0	0	0	0	0	0	0	0	0	0	0	0	0	0	0	0	0	0.00271171	1	1	0	0	0	0	0	0.00166008	0	0	0	0	0	0	0	0	0	0	0	0	0	0	0	0	0	0	0	0	0	0	0	0	0	0	0	0.000357395	0	0.000694239	0	0	0	0	0	0	0	0	0	0	0	0	0	0	0	0	0	0	0	0.0117201	1	1	0	0	0	0	0	0	0	0	0	0	0	0.000677835	0	0	0	0	0	0	0	0	0	0	0	0	0	0	0	0	0	0	0	0.000352309	0	0.000119209	0	0.00954181	0	0.000645031	0	0	0	0.000383917	0	0	0	0	0	0	0	0	0	0	0	0	1	0.171638	0.157716	0	0.00401308	0	0.00928689	0	0.00364853	0	8.30926e-05	0	0.00111111	0	0.00159277	0	0	0	0	0	0	0	0.000176	0	0.00421603	0	0.000386675	0	0	0	0.000264236	0	0.00333611	0	0.000352309	0	0	0	0.0111347	0	0.00041282	0	0	0	0.00179779	0	0	1	0.0551702	0	0	0	0.00665084	0	0.0680046	0	0.0112163	0.0111537	0.062475	0	0.00148289	0.00148179	0.00469324	0	0.00190003	0.00189822	0.00673462	0	0.00931631	0.00927305	0.0449104	1	0.187089	0.0154641	0	0.0161975	0.016067	0.0769072	0	0.00239302	0.00239016	0.0070341	0	0.00382022	0.00381294	0.0115387	0	0.0123773	0.012301	0.054973	1	0.186658	0.0153973	0	0.00970654	1	1	0	0.00181332	1	1	0	0.00226289	1	1	0	0.00744365	1	1	1	0.13101	0.122791
ENSG00000185758	CLDN24	NA	1	1	All	0	0.0690357	1	1	0	0.000445898	0	0.010661	0	0	0	0.000186958	0	0	0	0.000475454	0	0.000195312	0	0	0	0	0	0.000176	0	0.000787802	0	0	0	0.000137638	0	0	0	0.000370679	0	0.000818919	0	0	0	0.00653367	0	0.000358959	0	0	0	0.000107743	0	0	0	0.043059	0	0	0	0	0	0	0	0.00472075	0	0.00270648	1	1	0	0	0	0	0	0	0	0	0	0	0	0	0	0	0	0	0	0	0	0	0	0.000787802	0	0	0	0.000137638	0	0	0	0.000370679	0	0	0	0	0	0.00102446	0	0.000358959	0	0	0	2.69375e-05	0	0	0	0	0	0	0	0	0	0	0	0	0	0.00396014	1	1	0	0	0	0	0	0	0	0	0	0	0	0	0	0	0	0	0	0	0	0	0	0.000787802	0	0	0	0.000137638	0	0	0	0.000370679	0	0	0	0	0	0.00222426	0	0.000358959	0	0	0	8.08051e-05	0	0	0	0	0	0	0	0	0	0	0	0	0	0.0650756	1	1	0	0.000445898	0	0.010661	0	0	0	0.000186958	0	0	0	0.000475454	0	0.000195312	0	0	0	0	0	0.000176	0	0	0	0	0	0	0	0	0	0	0	0.000818919	0	0	0	0.00430941	0	0	0	0	0	2.69375e-05	0	0	0	0.043059	0	0	0	0	0	0	0	0.00472075	0	0.126117	1	0	0	0	0.000189528	0	0.00196374	0	2.07732e-05	0	0	0	0	0	0.000781247	0	0	0	0	0	0	0	0	0	0	0	0.00220222	0	0	0	0.00333611	0	0	0	0.000119209	0	0.00665462	0	0.000358959	0	0	0	0.000969751	0	0	0	0.0763193	0	0	0	0	0	0.0332012	0	0.0668175	0.0646341	0.12868	0	0.00244873	0.00244574	0.00665447	0	0.0034401	0.00343419	0.00988602	0	0.0633774	0.0614108	0.110744	0	0.120776	0.113767	0	0.0778023	0.0748527	0.143909	0	0.00306702	0.00306232	0.00836675	0	0.00437588	0.00436632	0.0126247	0	0.0734264	0.0707955	0.124443	0	0.130034	0.121934	0	0.0525315	1	1	0	0.00166509	1	1	0	0.00254379	1	1	0	0.0499878	1	1	0	0.0887885	1
ENSG00000183735	TBK1	NA	1	1	All	0	0.0353937	1	1	0	0	0	4.73821e-05	0	0	0	0	0	0	0	0.000475454	0	0	0	0	0	0	0	0	0	0.00145849	0	0	0	0	0	0.0023766	0	0	0	5.72372e-05	0	0	0	0.0100402	0	0.0004128	0	0	0	2.69375e-05	0	0	0	0.0104336	0	0	0	0.000465303	0	0	0	0.00959972	0	0.0025533	1	1	0	0	0	0	0	0	0	0	0	0	0	0	0	0	0	0	0	0	0	0	0	0	0	0	0	0	0	0.000264236	0	0	0	5.72372e-05	0	0	0	0.00217909	0	2.58012e-05	0	0	0	2.69375e-05	0	0	0	0	0	0	0	0	0	0	0	0	0	0.00584946	1	1	0	0	0	0	0	0	0	0	0	0	0	0	0	0	0	0	0	0	0	0	0	0	0	0	0	0	0	0.00131966	0	0	0	5.72372e-05	0	0	0	0.00426504	0	0.000180589	0	0	0	2.69375e-05	0	0	0	0	0	0	0	0	0	0	0	0	0	0.0295442	1	1	0	0	0	4.73821e-05	0	0	0	0	0	0	0	0.000475454	0	0	0	0	0	0	0	0	0	0.00145849	0	0	0	0	0	0.00105694	0	0	0	0	0	0	0	0.00577517	0	0.000232211	0	0	0	0	0	0	0	0.0104336	0	0	0	0.000465303	0	0	0	0.00959972	0	1.15645	1	0	0.0285375	0	0.383795	0	0.0166991	0	0.00207732	0	0	0	0.00760726	0	0.0236327	0	0.00173611	0	0	0	0.000704	0	0.0150903	0	0	0	0.00191481	0	0.00105694	0	0	0	0.000515135	0	0.000119209	0	0.268199	0	0.00844383	0	0	0	0.0324066	0	0	0	0.0757716	0	0.00973502	0	0.0057293	0	0.272674	0	0.0319563	0.0314511	0.0954577	0	0.00226089	0.00225834	0.00626922	0	0.00490796	0.00489594	0.0126743	0	0.0270483	0.0266858	0.0740866	0	1.11274	0.671344	0	0.0358637	0.0352282	0.105498	0	0.00258608	0.00258274	0.00743565	0	0.00599771	0.00597976	0.0156354	0	0.029866	0.0294244	0.0818148	0	1.34109	0.73844	0	0.0213083	1	1	0	0.00154838	1	1	0	0.00375772	1	1	0	0.0175506	1	1	0	0.850659	1
ENSG00000141429	GALNT1	NA	1	1	All	0	0.0371078	1	1	0	0	0	0.00113717	0	0.00149197	0	2.07732e-05	0	0	0	0.00179578	0	0	0	0.000192901	0	0	0	0	0	0.000117112	0	0.000386675	0	0.00218542	0	0	0	0	0	0	0	0	0	0.00662286	0	0.000103205	0	0	0	0.00010775	0	0	0	0.0122281	0	0	0	0	0	0	0	0.0107181	0	0.00202237	1	1	0	0	0	0	0	0	0	0	0	0	0	0.00179578	0	0	0	0	0	0	0	0	0	0	0	0	0	0	0	0	0	0	0	0	0	0	0	0.000226589	0	0	0	0	0	0	0	0	0	0	0	0	0	0	0	0	0	0	0	0.00242239	1	1	0	0	0	0	0	0	0	0	0	0	0	0.00179578	0	0	0	0	0	0	0	0	0	0	0	0	0	0	0	0	0	0	0	0	0	0	0	0.000626614	0	0	0	0	0	0	0	0	0	0	0	0	0	0	0	0	0	0	0	0.0346854	1	1	0	0	0	0.00113717	0	0.00149197	0	2.07732e-05	0	0	0	0	0	0	0	0.000192901	0	0	0	0	0	0.000117112	0	0.000386675	0	0.00218542	0	0	0	0	0	0	0	0	0	0.00599625	0	0.000103205	0	0	0	0.00010775	0	0	0	0.0122281	0	0	0	0	0	0	0	0.0107181	0	0.266762	1	0	0	0	0.0177075	0	0.00463255	0	8.30926e-05	0	0	0	0.00382741	0	0.00703122	0	0	0	0	0	0	0	0.00105401	0	0	0	0.00464332	0	0.00237812	0	0.000370679	0	0.00437817	0	0.000476837	0	0.0162732	0	0.00165128	0	0.00095	0	0.000583731	0	0	0	0.153117	0	0	0	0.0190324	0	0.0285713	0	0.0337841	0.0332198	0.0977153	0	0.00196918	0.00196724	0.00566097	0	0.00231599	0.00231331	0.00758195	0	0.0314681	0.0309781	0.0793555	0	0.262323	0.230738	0	0.0409924	0.0401636	0.11112	0	0.00205508	0.00205297	0.00634594	0	0.0024663	0.00246326	0.00880968	0	0.0385261	0.0377934	0.0913304	0	0.286423	0.249055	0	0.0223407	1	1	0	0.00016738	1	1	0	0.00042532	1	1	0	0.0219154	1	1	0	0.17201	1
ENSG00000261652	C15orf65	NA	1	1	All	0	0.0115138	1	1	0	0	0	0.00113717	0	0.00240774	0	2.07732e-05	0	0	0	0	0	0	0	0	0	0	0	0	0	0.000117112	0	0	0	0	0	0	0	0	0	0	0	0	0	6.22688e-05	0	0	0	0	0	2.69375e-05	0	0	0	0.00774177	0	0	0	0	0	0	0	0	0	0.00780403	1	1	0	0	0	0	0	0	0	0	0	0	0	0	0	0	0	0	0	0	0	0	0	0	0	0	0	0	0	0	0	0	0	0	0	0	0	6.22688e-05	0	0	0	0	0	0	0	0	0	0.00774177	0	0	0	0	0	0	0	0	0	0.00780403	1	1	0	0	0	0	0	0	0	0	0	0	0	0	0	0	0	0	0	0	0	0	0	0	0	0	0	0	0	0	0	0	0	0	0	0	0	6.22688e-05	0	0	0	0	0	0	0	0	0	0.00774177	0	0	0	0	0	0	0	0	0	0.00370973	1	1	0	0	0	0.00113717	0	0.00240774	0	2.07732e-05	0	0	0	0	0	0	0	0	0	0	0	0	0	0.000117112	0	0	0	0	0	0	0	0	0	0	0	0	0	0	0	0	0	0	0	2.69375e-05	0	0	0	0	0	0	0	0	0	0	0	0	0	0.0248709	1	0	0	0	0	0	0	0	0	0	0	0	0	0	0	0	0	0	0	0	0	0	0	0	0	0	0	0	0	0	0	0	0	0	0	0	0	0	0	0	0	0	0	0	0	0	0	0	0	0	0	0	0.0248709	0	0.0113986	0.0113339	0.0629691	0	0.00780104	0.00777069	0.0160405	0	0.00780104	0.00777069	0.017661	0	0.00359758	0.00359111	0.0257204	0	0.0228925	0.0226325	0	0.012574	0.0124953	0.0695978	0	0.00781468	0.00778422	0.0166648	0	0.00781468	0.00778422	0.0188608	0	0.00475935	0.00474804	0.0331407	0	0.0234256	0.0231533	0	0.00691097	1	1	0	0.00417301	1	1	0	0.00417301	1	1	0	0.00273796	1	1	0	0.018952	1
ENSG00000135525	MAP7	NA	1	1	All	0	0.124916	1	1	0	0.000445898	0	4.73821e-05	0	0.000538565	0	8.30769e-05	0	0	0	0.000118864	0	0.000195312	0	0	0	0	0	0	0	0	0	0.000386675	0	0.00123875	0	0	0	0	0	0	0	0	0	0.0103915	0	0.000358953	0	0	0	0.000430978	0	0.0142674	0	0.020191	0	0	0	0.0157591	0	0.0567862	0	0.00367585	0	0.00227785	1	1	0	0.000445898	0	4.73821e-05	0	0.000228138	0	2.07732e-05	0	0	0	0	0	0.000195312	0	0	0	0	0	0	0	0	0	0	0	0	0	0	0	0	0	0	0	0	0	0.00104125	0	0.000153695	0	0	0	2.69375e-05	0	0	0	0	0	0	0	0	0	0	0	0.000118456	0	0.00616699	1	1	0	0.000445898	0	4.73821e-05	0	0.000310427	0	6.23037e-05	0	0	0	0	0	0.000195312	0	0	0	0	0	0	0	0	0	0	0	0	0	0	0	0	0	0	0	0	0	0.00364623	0	0.000205258	0	0	0	0.00018854	0	0	0	0	0	0	0	0	0	0	0	0.00106564	0	0.118749	1	1	0	0	0	0	0	0.000228138	0	2.07732e-05	0	0	0	0.000118864	0	0	0	0	0	0	0	0	0	0	0	0.000386675	0	0.00123875	0	0	0	0	0	0	0	0	0	0.00674522	0	0.000153695	0	0	0	0.000242438	0	0.0142674	0	0.020191	0	0	0	0.0157591	0	0.0567862	0	0.00261021	0	0.650217	1	0	0.00713436	0	0.0455342	0	0.00703627	0	0.00101788	0	0	0	0.00190182	0	0.00488279	0	0.000192901	0	0.0143229	0	0.000176	0	0.0168641	0	0.00966686	0	0.0166543	0	0.00237812	0	0.00333611	0	0.00572372	0	0.00429153	0	0.15167	0	0.0293436	0	0	0	0.025887	0	0.0302239	0	0.147057	0	0.00376493	0	0.0103477	0	0.110809	0	0.120098	0.113166	0.17153	0	0.00182185	0.00182019	0.00537355	0	0.00499027	0.00497784	0.0128217	0	0.115107	0.10873	0.15403	0	0.563514	0.430795	0	0.126144	0.118512	0.182714	0	0.00274979	0.00274601	0.00776209	0	0.00722426	0.00719823	0.0178402	0	0.11892	0.112121	0.162006	0	0.722477	0.514452	0	0.0782161	1	1	0	0.00152894	1	1	0	0.00420913	1	1	0	0.074007	1	1	0	0.42724	1
ENSG00000188124	OR2AG2	NA	1	1	All	0	0.0323351	1	1	0	0	0	0.00066344	0	0.000415089	0	8.30926e-05	0	0	0	0.000118864	0	0	0	0	0	0	0	0	0	0.000787802	0	0	0	0	0	0	0	0	0	0.000352309	0	0.000119209	0	0.00188873	0	0.00900187	0	0.00095	0	0.00127754	0	0	0	0	0	0	0	0.005264	0	0.00737117	0	0.00404195	0	0.0019234	1	1	0	0	0	0.000284405	0	0	0	0	0	0	0	0.000118864	0	0	0	0	0	0	0	0	0	0.000787802	0	0	0	0	0	0	0	0	0	0	0	0	0	0.000391034	0	0	0	0	0	0.000341293	0	0	0	0	0	0	0	0	0	0	0	0	0	0.00244725	1	1	0	0	0	0.000379034	0	0	0	0	0	0	0	0.000118864	0	0	0	0	0	0	0	0	0	0.000787802	0	0	0	0	0	0	0	0	0	0	0	0	0	0.000820256	0	0	0	0	0	0.000341293	0	0	0	0	0	0	0	0	0	0	0	0	0	0.0298878	1	1	0	0	0	0.000284405	0	0.000415089	0	8.30926e-05	0	0	0	0	0	0	0	0	0	0	0	0	0	0	0	0	0	0	0	0	0	0	0	0.000352309	0	0.000119209	0	0.00106847	0	0.00900187	0	0.00095	0	0.00093625	0	0	0	0	0	0	0	0.005264	0	0.00737117	0	0.00404195	0	0.426644	1	0	0.00401308	0	0.0466764	0	0.00149197	0	0.000519329	0	0	0	0.00427909	0	0.00468461	0	0	0	0	0	0.000704	0	0.00180893	0	0.00348007	0	0.00123875	0	0.00951249	0	0.00148272	0	0	0	0.000119209	0	0.0221483	0	0.0027094	0	0	0	0.00624788	0	0	0	0.201331	0	0.00973502	0	0.00418773	0	0.100275	0	0.0264879	0.0261401	0.0891218	0	0.00161949	0.00161818	0.00496271	0	0.00205513	0.00205302	0.00706111	0	0.0244327	0.0241367	0.070596	0	0.408071	0.335068	0	0.0358159	0.0351821	0.105423	0	0.00234151	0.00233877	0.00693314	0	0.00289157	0.00288739	0.0097451	0	0.0329243	0.0323882	0.0852008	0	0.458454	0.36774	0	0.023058	1	1	0	0.00108766	1	1	0	0.0014581	1	1	0	0.0215999	1	1	0	0.285208	1
ENSG00000179855	GIPC3	NA	1	1	All	0	0.140099	1	1	0	0.000445898	0	0.00232159	0	0.00861058	0	0.00033237	0	0	0	0	0	0.000195312	0	0.000192901	0	0	0	0	0	0.00180893	0	0.00348007	0	0.000137638	0	0.000264236	0	0	0	0.000942454	0	0	0	0.0290271	0	0.00263851	0	0.00095	0	0.00511776	0	0	0	0.0126767	0	0	0	0	0	0.053311	0	0.0176456	0	0.0379676	1	1	0	0	0	4.73821e-05	0	0	0	0	0	0	0	0	0	0	0	0	0	0	0	0	0	0	0	0	0	0.000137638	0	0	0	0	0	0	0	0	0	0.00156698	0	2.58012e-05	0	0	0	0.000341293	0	0	0	0	0	0	0	0	0	0.0358485	0	0	0	0.0433367	1	1	0	0	0	0.000615833	0	0	0	0	0	0	0	0	0	0	0	0	0	0	0	0	0	0	0	0	0	0.000137638	0	0	0	0	0	0	0	0	0	0.00600648	0	0.000386972	0	0	0	0.000341293	0	0	0	0	0	0	0	0	0	0.0358485	0	0	0	0.096762	1	1	0	0.000445898	0	0.00170576	0	0.00861058	0	0.00033237	0	0	0	0	0	0.000195312	0	0.000192901	0	0	0	0	0	0.00180893	0	0.00348007	0	0	0	0.000264236	0	0	0	0.000942454	0	0	0	0.0230206	0	0.00225153	0	0.00095	0	0.00477647	0	0	0	0.0126767	0	0	0	0	0	0.0174626	0	0.0176456	1	0.514303	0.402083	0	0.0539536	0	0.109168	0	0.0148861	0	0.000519329	0	0.00111111	0	0.00582431	0	0.0125	0	0.000192901	0	0	0	0	0	0.00822666	0	0.000386675	0	0.00495499	0	0.00105694	0	0.000370679	0	0.000942454	0	0.000119209	0	0.0525618	0	0.0018981	0	0.0002375	0	0.00376478	0	0	0	0.0520195	0	0.0157051	0	0	1	0.173903	0	0.127098	0.119353	0.176717	0	0.039028	0.0382762	0.0493221	0	0.0432879	0.0423644	0.056782	0	0.0838103	0.0803943	0.128271	1	0.484053	0.0854069	0	0.148517	0.138015	0.199246	0	0.0364444	0.0357883	0.0478158	0	0.0420955	0.0412218	0.0577867	0	0.106422	0.100955	0.152318	1	0.542584	0.103382	0	0.10142	1	1	0	0.0301367	1	1	0	0.0338891	1	1	0	0.0675306	1	1	1	0.363782	0.304958
ENSG00000092330	TINF2	NA	1	1	All	0	0.0390268	1	1	0	0	0	0.000663462	0	0	0	2.07732e-05	0	0	0	0	0	0.000195312	0	0	0	0	0	0	0	0.000787802	0	0	0	0.000137638	0	0	0	0	0	0.000647382	0	0	0	0.00381709	0	0.000659638	0	0.000948813	0	0.00202525	0	0	0	0.0255721	0	0	0	0	0	0	0	0.00355151	0	0.016584	1	1	0	0	0	0	0	0	0	2.07732e-05	0	0	0	0	0	0	0	0	0	0	0	0	0	0.000787802	0	0	0	0.000137638	0	0	0	0	0	0	0	0	0	0.00176082	0	0.000659638	0	0.0002375	0	0.000303142	0	0	0	0.0126767	0	0	0	0	0	0	0	0	0	0.0179122	1	1	0	0	0	0	0	0	0	2.07732e-05	0	0	0	0	0	0	0	0	0	0	0	0	0	0.000787802	0	0	0	0.000137638	0	0	0	0	0	0	0	0	0	0.00234272	0	0.000659638	0	0.000711313	0	0.000356934	0	0	0	0.0128954	0	0	0	0	0	0	0	0	0	0.0211146	1	1	0	0	0	0.000663462	0	0	0	0	0	0	0	0	0	0.000195312	0	0	0	0	0	0	0	0	0	0	0	0	0	0	0	0	0	0.000647382	0	0	0	0.00147438	0	0	0	0.0002375	0	0.00166831	0	0	0	0.0126767	0	0	0	0	0	0	0	0.00355151	1	0.362461	0.304038	0	0	0	0.00236854	0	0.00261326	0	0.00132948	0	0	0	0.00859821	0	0	0	0	0	0	0	0.000704	0	0	0	0.000386675	0	0.000137638	0	0	0	0	0	0.00327428	0	0.000476837	0	0.12105	0	0.0125419	0	0.0002375	0	0.0140291	0	0.0302239	1	0.135547	0	0.00973502	0	0.0017453	0	0.0174626	0	0.0366694	0.0360052	0.100183	0	0.0155734	0.0154528	0.025867	0	0.016517	0.0163814	0.0293766	0	0.0201523	0.0199506	0.0650821	1	0.346261	0.0477521	0	0.0414961	0.0406469	0.111503	0	0.0173508	0.0172011	0.0286796	0	0.0192688	0.0190843	0.0342687	0	0.0222273	0.0219821	0.0717431	1	0.415176	0.0656669	0	0.0243169	1	1	0	0.0101222	1	1	0	0.01107	1	1	0	0.0132468	1	1	0	0.250938	1
ENSG00000178952	TUFM	Consensus	1	1	All	0	0.168031	1	1	0	0	0	0.000284405	0	0.000228138	0	8.30926e-05	0	0	0	0.000677835	0	0	0	0	0	0	0	0	0	0	0	0.0107436	0	0	0	0	0	0	0	0.0694625	0	0.00190735	0	0.0148493	0	0.00259908	0	0.0002375	0	0.00441429	0	0	0	0	0	0	0	0.00128	0	0.0612637	0	0	0	0.00288769	1	1	0	0	0	0	0	0	0	0	0	0	0	0.000677835	0	0	0	0	0	0	0	0	0	0	0	0	0	0	0	0	0	0	0	0	0	0	0	0.00170411	0	0.000103205	0	0.0002375	0	0.00016504	0	0	0	0	0	0	0	0	0	0	0	0	0	0.00637628	1	1	0	0	0	0	0	0	0	0	0	0	0	0.000677835	0	0	0	0	0	0	0	0	0	0	0	0	0	0	0	0	0	0	0	0	0	0	0	0.00419234	0	0.000619097	0	0.0002375	0	0.000649505	0	0	0	0	0	0	0	0	0	0	0	0	0	0.161654	1	1	0	0	0	0.000284405	0	0.000228138	0	8.30926e-05	0	0	0	0	0	0	0	0	0	0	0	0	0	0	0	0.0107436	0	0	0	0	0	0	0	0.0694625	0	0.00190735	0	0.0106569	0	0.00197999	0	0	0	0.00376478	0	0	0	0	0	0	0	0.00128	0	0.0612637	0	0	0	0.369162	1	0	0	0	0.0215892	0	0.012064	0	0.000519329	0	0	0	0.00413395	0	0.00975123	0	0.000192901	0	0	0	0.000176	0	0.0104144	0	0	0	0.00123875	0	0	0	0.000370679	0	0.00445353	0	0.00190735	0	0.0769487	0	0.00391508	0	0.00095	0	0.0112078	0	0	0	0.0498974	0	0	0	0.00380715	0	0.155625	0	0.155942	0.144391	0.198388	0	0.00258299	0.00257965	0.00691284	0	0.00499013	0.0049777	0.0128217	0	0.150951	0.14011	0.181857	0	0.364253	0.305285	0	0.175547	0.161002	0.218901	0	0.00320543	0.0032003	0.0086091	0	0.00699221	0.00696782	0.0174334	0	0.168554	0.155115	0.200271	0	0.414623	0.339411	0	0.111373	1	1	0	0.00177341	1	1	0	0.00414919	1	1	0	0.107224	1	1	0	0.260509	1
ENSG00000007306	CEACAM7	NA	1	1	All	0	0.757707	1	1	0	0.00178359	0	4.73821e-05	0	0.000415089	0	0.000186958	0	0	0	0.00972397	0	0	0	0	0	0	0	0.000176	0	0	0	0.000386675	0	0.000820232	0	0.0129096	0	0.000370679	0	0.0215341	0	0.00584126	0	0.343063	0	0.0329874	0	0.0002375	0	0.0264245	0	0.00423404	0	0.107212	0	0	0	0.0057293	0	0.121242	0	0.0623821	0	0.748949	1	1	0	0.00178359	0	4.73821e-05	0	0.000415089	0	0.000186958	0	0	0	0.00972397	0	0	0	0	0	0	0	0.000176	0	0	0	0	0	0.000820232	0	0.00660589	0	0.000370679	0	0.0215341	0	0.00584126	0	0.340995	0	0.0329874	0	0.0002375	0	0.0264245	0	0.00423404	0	0.107212	0	0	0	0.0057293	0	0.121242	0	0.0623821	0	0.756124	1	1	0	0.00178359	0	4.73821e-05	0	0.000415089	0	0.000186958	0	0	0	0.00972397	0	0	0	0	0	0	0	0.000176	0	0	0	0	0	0.000820232	0	0.0118526	0	0.000370679	0	0.0215341	0	0.00584126	0	0.342923	0	0.0329874	0	0.0002375	0	0.0264245	0	0.00423404	0	0.107212	0	0	0	0.0057293	0	0.121242	0	0.0623821	0	0.00158276	1	1	0	0	0	0	0	0	0	0	0	0	0	0	0	0	0	0	0	0	0	0	0	0	0	0.000386675	0	0	0	0.00105694	0	0	0	0	0	0	0	0.000139143	0	0	0	0	0	0	0	0	0	0	0	0	0	0	0	0	0	0	0	0.276493	1	0	0.00401308	0	0.0371476	0	0.00463255	0	0.000747833	0	0	0	0	0	0.00117283	0	0	0	0	0	0.000704	0	0.0129611	0	0	0	0.00328373	0	0	0	0	0	0	0	0	0	0.0829842	0	0.00481246	0	0.00095	0	0.00316905	0	0	0	0.0570493	0	0	0	0.000465303	0	0.0624002	0	0.640317	0.472875	0.491956	0	0.633268	0.469146	0.470722	0	0.638969	0.472164	0.475435	0	0.00134787	0.00134697	0.015393	0	0.271494	0.23776	0	0.803581	0.552277	0.570695	0	0.794581	0.54823	0.549702	0	0.801949	0.551546	0.554891	0	0.0016315	0.00163017	0.0190957	0	0.321273	0.274775	0	0.473806	1	1	0	0.467803	1	1	0	0.472722	1	1	0	0.00108321	1	1	0	0.185832	1
ENSG00000126233	SLURP1	Discordant	1	1	All	0	0.0335476	1	1	0	0	0	0	0	0.000415089	0	2.07732e-05	0	0	0	0	0	0	0	0	0	0	0	0	0	0	0	0.000386675	0	0.000137638	0	0.000264236	0	0	0	0	0	0	0	0.00115125	0	0.00061578	0	0	0	0.00247008	0	0	0	0.0280861	0	0	0	0	0	0	0	0	0	0.00304094	1	1	0	0	0	0	0	0	0	0	0	0	0	0	0	0	0	0	0	0	0	0	0	0	0	0	0	0	0	0	0	0	0	0	0	0	0	0.000417167	0	0.000153695	0	0	0	0.00247008	0	0	0	0	0	0	0	0	0	0	0	0	0	0.0032824	1	1	0	0	0	0	0	0	0	0	0	0	0	0	0	0	0	0	0	0	0	0	0	0	0	0	0	0	0	0	0	0	0	0	0	0	0	0.000555494	0	0.000256821	0	0	0	0.00247008	0	0	0	0	0	0	0	0	0	0	0	0	0	0.0302652	1	1	0	0	0	0	0	0.000415089	0	2.07732e-05	0	0	0	0	0	0	0	0	0	0	0	0	0	0	0	0.000386675	0	0.000137638	0	0.000264236	0	0	0	0	0	0	0	0.000595753	0	0.000358959	0	0	0	0	0	0	0	0.0280861	0	0	0	0	0	0	0	0	0	0.0415914	1	0	0	0	0.00170576	0	0.00149197	0	0	0	0	0	0.00179578	0	0.00215034	0	0	0	0	0	0.004688	0	0.00448989	0	0	0	0.000137638	0	0	0	0	0	0	0	0	0	0.017426	0	0.000862612	0	0	0	0.000673438	0	0	0	0	0	0	0	0	0	0.00616997	0	0.0322352	0.0317212	0.0958347	0	0.00250203	0.00249891	0.00675215	0	0.0026372	0.00263372	0.0082774	0	0.029598	0.0291643	0.077066	0	0.0389663	0.0382169	0	0.0347329	0.0341366	0.104206	0	0.003861	0.00385355	0.00982563	0	0.00412606	0.00411756	0.0121123	0	0.0306068	0.0301432	0.082603	0	0.0509731	0.0496957	0	0.0229395	1	1	0	0.00257407	1	1	0	0.00274991	1	1	0	0.0201896	1	1	0	0.0301055	1
ENSG00000110077	MS4A6A	NA	1	1	All	0	0.189218	1	1	0	0	0	0	0	0.00317387	0	0.00132948	0	0	0	0.00762353	0	0.000781247	0	0.000192901	0	0	0	0	0	0.00507274	0	0.000386675	0	0.00123875	0	0	0	0.00593086	0	0.00327428	0	0	0	0.102975	0	0.0203006	0	0	0	0.0104688	0	0	0	0.0264691	0	0	0	0	0	0	0	0	0	0.1856	1	1	0	0	0	0	0	0.000975941	0	0.00132948	0	0	0	0.00762353	0	0.000781247	0	0.000192901	0	0	0	0	0	0.00507274	0	0.000386675	0	0.00123875	0	0	0	0.00593086	0	0.00327428	0	0	0	0.101555	0	0.0203006	0	0	0	0.0104688	0	0	0	0.0264691	0	0	0	0	0	0	0	0	0	0.187097	1	1	0	0	0	0	0	0.00113996	0	0.00132948	0	0	0	0.00762353	0	0.000781247	0	0.000192901	0	0	0	0	0	0.00507274	0	0.000386675	0	0.00123875	0	0	0	0.00593086	0	0.00327428	0	0	0	0.102888	0	0.0203006	0	0	0	0.0104688	0	0	0	0.0264691	0	0	0	0	0	0	0	0	0	0.00212129	1	1	0	0	0	0	0	0.00203391	0	0	0	0	0	0	0	0	0	0	0	0	0	0	0	0	0	0	0	0	0	0	0	0	0	0	0	0	0	8.7382e-05	0	0	0	0	0	0	0	0	0	0	0	0	0	0	0	0	0	0	0	0.00681329	1	0	0	0	0	0	0.000975941	0	2.07732e-05	0	0	0	0.000677835	0	0	0	0	0	0	0	0	0	0	0	0	0	0	0	0	0	0	0	0.000647382	0	0	0	0.00104932	0	0.000924198	0	0	0	0.000656631	0	0	0	0	0	0	0	0.00186121	0	0	0	0.152427	0.141379	0.195793	0	0.148915	0.138358	0.145994	0	0.15033	0.139576	0.150776	0	0.00209733	0.00209513	0.0191457	0	0.00602592	0.0060078	0	0.219029	0.196702	0.25079	0	0.215379	0.193764	0.200807	0	0.216904	0.194993	0.206885	0	0.00212484	0.00212258	0.0215178	0	0.00744943	0.00742175	0	0.124626	1	1	0	0.12324	1	1	0	0.124095	1	1	0	0.000531535	1	1	0	0.00446449	1
ENSG00000136895	GARNL3	NA	1	1	All	0	0.296194	1	1	0	0.00713436	0	0.00232172	0	0.00290115	0	0.000186958	0	0.0154321	0	0	0	0.00468748	0	0.00173611	0	0	0	0.000176	0	0.000468447	0	0	0	0.00220222	0	0.000264236	0	0.00240733	0	0.0108995	0	0.000119209	0	0.0274184	0	0.00259922	0	0	0	0.00131101	0	0	0	0.0797188	0	0	0	0.0136973	0	0.074893	0	0.0456195	0	0.0127782	1	1	0	0	0	0	0	0	0	0	0	0	0	0	0	0	0	0	0	0	0	0	0	0	0	0	0	0	0	0	0	0	0	0.0015326	0	0	0	0.000336485	0	0	0	0	0	2.69375e-05	0	0	0	0.0108822	0	0	0	0	0	0	0	0	0	0.0159358	1	1	0	0	0	0	0	0	0	0	0	0	0	0	0	0	0	0	0	0	0	0	0	0	0	0	0	0	0	0	0	0	0	0.00210045	0	0	0	0.00177578	0	0	0	0	0	0.000296275	0	0	0	0.0117633	0	0	0	0	0	0	0	0	0	0.280258	1	1	0	0.00713436	0	0.00232172	0	0.00290115	0	0.000186958	0	0.0154321	0	0	0	0.00468748	0	0.00173611	0	0	0	0.000176	0	0.000468447	0	0	0	0.00220222	0	0.000264236	0	0.00240733	0	0.00879903	0	0.000119209	0	0.0256426	0	0.00259922	0	0	0	0.00101473	0	0	0	0.0679555	0	0	0	0.0136973	0	0.074893	0	0.0456195	1	1.27404	0.720301	0	0.00713436	0	0.138166	1	0.0806393	0	0.00299133	0	0	0	0.0946817	0	0.018704	0	0.000192901	0	0.00100369	0	0.011264	0	0.00421603	0	0.00348007	0	0.0352355	0	0.00237812	0	0.0140275	0	0.00493861	0	0.000476837	0	0.271322	0	0.0461339	0	0.00095	0	0.0227091	0	0	0	0.141844	0	0	0	0.0299829	0	0.341569	0	0.285396	0.248283	0.29028	0	0.0127078	0.0126274	0.0226299	0	0.0153695	0.015252	0.0280309	0	0.270026	0.236641	0.268914	1	1.23458	0.349833	0	0.32742	0.279219	0.324457	0	0.0127984	0.0127169	0.0235179	0	0.0161724	0.0160423	0.0305322	0	0.311248	0.267468	0.301836	1	1.50212	0.442884	0	0.197661	1	1	0	0.00964251	1	1	0	0.0117916	1	1	0	0.185869	1	1	0	0.918756	1
ENSG00000188674	C2orf80	NA	1	1	All	0	0.0939459	1	1	0	0	0	4.73821e-05	0	0.00290102	0	0	0	0.0066358	0	0.000677835	0	0	0	0	0	0	0	0	0	0.0029278	0	0.00348007	0	0.0232338	0	0.00105694	0	0	0	0	0	0	0	0.00395474	0	0	0	0	0	0.00262565	0	0	0	0.00953629	0	0	0	0.00418773	0	0.0263247	0	0.00635617	0	0.0878535	1	1	0	0	0	4.73821e-05	0	0.00128624	0	0	0	0.0066358	0	0.000677835	0	0	0	0	0	0	0	0	0	0.0029278	0	0.00348007	0	0.0198199	0	0.00105694	0	0	0	0	0	0	0	0.00346287	0	0	0	0	0	0.0020537	0	0	0	0.00953629	0	0	0	0.00418773	0	0.0263247	0	0.00635617	0	0.091893	1	1	0	0	0	4.73821e-05	0	0.00161478	0	0	0	0.0066358	0	0.000677835	0	0	0	0	0	0	0	0	0	0.0029278	0	0.00348007	0	0.0230962	0	0.00105694	0	0	0	0	0	0	0	0.0036288	0	0	0	0	0	0.00232251	0	0	0	0.00953629	0	0	0	0.00418773	0	0.0263247	0	0.00635617	0	0.00205297	1	1	0	0	0	0	0	0.00128624	0	0	0	0	0	0	0	0	0	0	0	0	0	0	0	0	0	0	0	0.000137638	0	0	0	0	0	0	0	0	0	0.000325943	0	0	0	0	0	0.000303142	0	0	0	0	0	0	0	0	0	0	0	0	0	0.0993699	1	0	0.000445898	0	0	0	0.00205261	0	0.000399131	0	0	0	0	0	0.000195312	0	0	0	0	0	0.000176	0	0	0	0	0	0	0	0	0	0	0	0	0	0	0	0.00922618	0	0.000232211	0	0	0	0.00107082	0	0	0	0.00953629	0	0	0	0.000465303	0	0.0755701	0	0.0805618	0.0774021	0.140835	0	0.0753783	0.0726074	0.0822026	0	0.0788437	0.0758156	0.0892111	0	0.00171814	0.00171666	0.0171685	0	0.0951446	0.0907586	0	0.0958513	0.0914009	0.159995	0	0.089627	0.0857278	0.0959327	0	0.0937856	0.089522	0.104956	0	0.0020657	0.00206357	0.0214102	0	0.0970441	0.0924841	0	0.0644157	1	1	0	0.059904	1	1	0	0.0625893	1	1	0	0.00182634	1	1	0	0.0670978	1
ENSG00000100485	SOS2	NA	1	1	All	0	0.285834	1	1	0	0.000445898	0	0.00170576	0	0.00332536	0	2.07732e-05	0	0	0	0.000677835	0	0	0	0	0	0	0	0.000176	0	0.00105369	0	0.000386675	0	0.000550554	0	0.00392225	0	0.000370679	0	0.0575375	0	0.00298023	0	0.0378795	0	0.00312188	0	0	0	0.00101473	0	0	0	0.0238949	0	0	0	0.0017453	0	0.137688	0	0.00733656	0	0.00213198	1	1	0	0	0	0	0	0	0	0	0	0	0	0	0	0	0	0	0	0	0	0	0	0.000117112	0	0	0	0	0	0	0	0	0	0	0	0	0	0.000709063	0	2.58012e-05	0	0	0	0	0	0	0	0	0	0	0	0.00128	0	0	0	0	0	0.00761336	1	1	0	0	0	0	0	0	0	0	0	0	0	0	0	0	0	0	0	0	0	0	0	0.000585245	0	0	0	0	0	0	0	0	0	0	0	0	0	0.00520636	0	0.00054176	0	0	0	0	0	0	0	0	0	0	0	0.00128	0	0	0	0	0	0.27822	1	1	0	0.000445898	0	0.00170576	0	0.00332536	0	2.07732e-05	0	0	0	0.000677835	0	0	0	0	0	0	0	0.000176	0	0.000468447	0	0.000386675	0	0.000550554	0	0.00392225	0	0.000370679	0	0.0575375	0	0.00298023	0	0.0326732	0	0.00258012	0	0	0	0.00101473	0	0	0	0.0238949	0	0	0	0.000465303	0	0.137688	0	0.00733656	2	3.00818	0.802069	0	0.0160523	0	0.0614072	0	0.220725	0	0.010989	0	0	0	0.101524	0	0.0125	0	0.000192901	0	0.00100369	0	0.0044	0	0.0168641	0	0.000386675	0	0.0198199	0	0.0137382	0	0.0181633	0	0.0133981	0	0.00298023	2	1.53557	0	0.14638	0	0.0038	0	0.0598043	0	0	0	0.0974358	0	0.0127201	0	0.0361877	0	0.602135	0	0.264607	0.232492	0.276036	0	0.00200182	0.00199982	0.00573378	0	0.00621182	0.00619257	0.0149953	0	0.258395	0.22771	0.261005	2	2.68581	0.502894	0	0.291554	0.252899	0.300968	0	0.00622232	0.006203	0.0140126	0	0.011998	0.0119263	0.0251464	0	0.279556	0.243881	0.280637	2	3.47206	0.673954	0	0.18658	1	1	0	0.00150347	1	1	0	0.00523878	1	1	0	0.181341	1	1	2	2.07086	0.612833
ENSG00000183644	C11orf88	NA	1	1	All	0	0.193678	1	1	0	0	0	0.00118455	0	0.00140638	0	2.07732e-05	0	0	0	0	0	0.00273398	0	0	0	0	0	0	0	0	0	0	0	0	0	0	0	0.000370679	0	0	0	0	0	0.00200169	0	0	0	0	0	0	0	0	0	0.0405337	0	0	0	0	0	0.142365	0	0.00306107	0	0.190714	1	1	0	0	0	0.00118455	0	0.00140638	0	2.07732e-05	0	0	0	0	0	0.00117283	0	0	0	0	0	0	0	0	0	0	0	0	0	0	0	0.000370679	0	0	0	0	0	0.000599229	0	0	0	0	0	0	0	0	0	0.0405337	0	0	0	0	0	0.142365	0	0.00306107	0	0.19155	1	1	0	0	0	0.00118455	0	0.00140638	0	2.07732e-05	0	0	0	0	0	0.00156116	0	0	0	0	0	0	0	0	0	0	0	0	0	0	0	0.000370679	0	0	0	0	0	0.00104732	0	0	0	0	0	0	0	0	0	0.0405337	0	0	0	0	0	0.142365	0	0.00306107	0	0.0021272	1	1	0	0	0	0	0	0	0	0	0	0	0	0	0	0.00117283	0	0	0	0	0	0	0	0	0	0	0	0	0	0	0	0	0	0	0	0	0	0.000954376	0	0	0	0	0	0	0	0	0	0	0	0	0	0	0	0	0	0	0	0.301862	1	0	0	0	0.000189528	0	0.00196374	0	0	0	0	0	0	0	0	0	0	0	0	0	0	0	0.00145849	0	0	0	0	0	0	0	0	0	0	0	0	0	0.0250694	0	0.00312195	0	0.0002375	0	0.00455244	0	0.137719	0	0.0870674	0	0.0150238	0	0	0	0.0254589	0	0.188938	0.172162	0.222281	0	0.186272	0.169952	0.176564	0	0.18692	0.17049	0.180759	0	0.00201777	0.00201574	0.0186724	0	0.2898	0.251587	0	0.193275	0.175745	0.232015	0	0.190061	0.173091	0.180706	0	0.191063	0.173919	0.186636	0	0.0022128	0.00221035	0.0218578	0	0.304313	0.26237	0	0.126038	1	1	0	0.124579	1	1	0	0.125163	1	1	0	0.000875385	1	1	0	0.220698	1
ENSG00000101220	C20orf27	NA	1	1	All	0	0.022657	1	1	0	0	0	0	0	0.000912412	0	0	0	0	0	0	0	0	0	0	0	0	0	0	0	0	0	0	0	0	0	0	0	0.000370679	0	0	0	0	0	0.00161946	0	0	0	0	0	0	0	0.00757849	0	0	0	0	0	0	0	0.012176	0	0	0	0.0199651	1	1	0	0	0	0	0	0	0	0	0	0	0	0	0	0	0	0	0	0	0	0	0	0	0	0	0	0	0	0	0	0	0	0	0	0	0	0.000210634	0	0	0	0	0	0	0	0.00757849	0	0	0	0	0	0	0	0.012176	0	0	0	0.0200758	1	1	0	0	0	0	0	0	0	0	0	0	0	0	0	0	0	0	0	0	0	0	0	0	0	0	0	0	0	0	0	0	0	0	0	0	0	0.000321298	0	0	0	0	0	0	0	0.00757849	0	0	0	0	0	0	0	0.012176	0	0	0	0.00258125	1	1	0	0	0	0	0	0.000912412	0	0	0	0	0	0	0	0	0	0	0	0	0	0	0	0	0	0	0	0	0	0	0	0.000370679	0	0	0	0	0	0.00129816	0	0	0	0	0	0	0	0	0	0	0	0	0	0	0	0	0	0	0	0.582459	1	0	0.00713436	0	0.135186	0	0.0375186	0	0.00840697	0	0	0	0.0273058	0	0.018704	0	0.00173611	0	0	0	0	0	0.00306338	0	0	0	0.00492699	0	0	0	0.000370679	0	0	0	0	0	0.0541975	0	0.00802664	0	0.00095	0	0.00953375	0	0	0	0.0651436	0	0.0157051	0	0.0113715	0	0.173178	0	0.0215585	0.0213278	0.0820052	0	0.019246	0.019062	0.0299388	0	0.0193332	0.0191476	0.0327052	0	0.00222528	0.00222281	0.0197689	0	0.57476	0.43716	0	0.0227455	0.0224888	0.0880596	0	0.0200051	0.0198064	0.0316379	0	0.0201198	0.0199188	0.0352582	0	0.00262571	0.00262227	0.0241205	0	0.718719	0.512624	0	0.0135188	1	1	0	0.0114509	1	1	0	0.0115309	1	1	0	0.00198793	1	1	0	0.409873	1
ENSG00000105619	TFPT	NA	1	1	All	0	0.0686561	1	1	0	0	0	4.73821e-05	0	0.000228138	0	2.07732e-05	0	0	0	0	0	0.000195312	0	0	0	0	0	0	0	0.00180877	0	0.0015467	0	0.000820232	0	0	0	0	0	0	0	0	0	0.00200569	0	0.00348451	0	0	0	0.000969632	0	0	0	0.0412669	0	0	0	0	0	0.0162621	0	0	0	0.00311396	1	1	0	0	0	0	0	0	0	0	0	0	0	0	0	0	0	0	0	0	0	0	0	0.000787802	0	0	0	0.000820232	0	0	0	0	0	0	0	0	0	0.00112556	0	0.00027262	0	0	0	0.00010775	0	0	0	0	0	0	0	0	0	0	0	0	0	0.00516599	1	1	0	0	0	0	0	0	0	0	0	0	0	0	0	0	0	0	0	0	0	0	0	0.00102097	0	0	0	0.000820232	0	0	0	0	0	0	0	0	0	0.00121776	0	0.00156839	0	0	0	0.000538631	0	0	0	0	0	0	0	0	0	0	0	0	0	0.0634901	1	1	0	0	0	4.73821e-05	0	0.000228138	0	2.07732e-05	0	0	0	0	0	0.000195312	0	0	0	0	0	0	0	0.000787802	0	0.0015467	0	0	0	0	0	0	0	0	0	0	0	0.000787924	0	0.00191612	0	0	0	0.000431	0	0	0	0.0412669	0	0	0	0	0	0.0162621	0	0	0	0.445303	1	0	0.000445898	0	0.00170576	0	0.00412963	0	8.30926e-05	0	0.0264198	0	0.00190182	0	0.000195312	0	0	0	0	0	0	0	0.00455115	0	0.0015467	0	0.0172585	0	0	0	0	0	0.0341542	0	0.00107288	0	0.0182451	0	0.00470265	0	0	0	0.00606094	0	0.00423404	0	0.134418	0	0.00674997	0	0.0489492	0	0.128479	0	0.0650109	0.0629427	0.127069	0	0.00213169	0.00212942	0.00600885	0	0.00315747	0.00315249	0.00932517	0	0.0618534	0.0599793	0.109473	0	0.436863	0.35394	0	0.0763513	0.0735093	0.142806	0	0.00319143	0.00318634	0.00858138	0	0.00553539	0.00552009	0.0147914	0	0.0708159	0.0683666	0.122281	0	0.496267	0.391201	0	0.0433933	1	1	0	0.00189889	1	1	0	0.00321012	1	1	0	0.0401832	1	1	0	0.320351	1
ENSG00000163444	TMEM183A	NA	1	1	All	0	0.00664441	1	1	0	0	0	0.000189506	0	0.00128623	0	0	0	0	0	0	0	0	0	0	0	0	0	0	0	0.00145849	0	0	0	0	0	0.000264236	0	0	0	0	0	0	0	0.0032809	0	0	0	0	0	0.00016504	0	0	0	0	0	0	0	0	0	0	0	0	0	0.00370962	1	1	0	0	0	4.73821e-05	0	0.00060204	0	0	0	0	0	0	0	0	0	0	0	0	0	0	0	0.00145849	0	0	0	0	0	0	0	0	0	0	0	0	0	0.00143667	0	0	0	0	0	0.00016504	0	0	0	0	0	0	0	0	0	0	0	0	0	0.0040801	1	1	0	0	0	0.000142124	0	0.000684189	0	0	0	0	0	0	0	0	0	0	0	0	0	0	0	0.00145849	0	0	0	0	0	0	0	0	0	0	0	0	0	0.00163025	0	0	0	0	0	0.00016504	0	0	0	0	0	0	0	0	0	0	0	0	0	0.00256431	1	1	0	0	0	4.73821e-05	0	0.00060204	0	0	0	0	0	0	0	0	0	0	0	0	0	0	0	0	0	0	0	0	0	0.000264236	0	0	0	0	0	0	0	0.00165065	0	0	0	0	0	0	0	0	0	0	0	0	0	0	0	0	0	0	0	0.952475	1	0	0.000445898	0	0.00383795	0	0.00971781	0	0.00351066	0	0	0	0	0	0.0146197	0	0.000192901	0	0	0	0	0	0.00507274	0	0	0	0.000137638	0	0	0	0	0	0.0400023	0	0.00584126	0	0.248265	0	0.0375432	0	0.0021375	0	0.0636543	0	0	0	0.0753395	0	0.0127201	0	0.00252715	0	0.426909	0	0.00572032	0.00570399	0.0443347	0	0.00318971	0.00318463	0.0080426	0	0.0035031	0.00349698	0.0100158	0	0.00221721	0.00221476	0.0197357	0	0.845628	0.570712	0	0.00671938	0.00669685	0.0518825	0	0.00374703	0.00374002	0.00961377	0	0.00413769	0.00412914	0.0121268	0	0.00258169	0.00257836	0.0239788	0	1.10194	0.667775	0	0.00407411	1	1	0	0.00266504	1	1	0	0.00292873	1	1	0	0.00114538	1	1	0	0.675228	1
ENSG00000204611	ZNF616	NA	1	1	All	0	0.0058645	1	1	0	0	0	4.73821e-05	0	0.000164749	0	2.07732e-05	0	0	0	0	0	0.000195312	0	0	0	0	0	0	0	0.000117112	0	0	0	0	0	0	0	0	0	0	0	0	0	0.00138638	0	0.00165128	0	0	0	0.00228152	0	0	0	0	0	0	0	0	0	0	0	0	0	0.00224848	1	1	0	0	0	0	0	0	0	0	0	0	0	0	0	0	0	0	0	0	0	0	0	0	0	0	0	0	0	0	0	0	0	0	0	0	0	0.000209395	0	0	0	0	0	0.00203908	0	0	0	0	0	0	0	0	0	0	0	0	0	0.00231113	1	1	0	0	0	0	0	0	0	0	0	0	0	0	0	0	0	0	0	0	0	0	0	0	0	0	0	0	0	0	0	0	0	0	0	0	0	0.000272044	0	0	0	0	0	0.00203908	0	0	0	0	0	0	0	0	0	0	0	0	0	0.00355338	1	1	0	0	0	4.73821e-05	0	0.000164749	0	2.07732e-05	0	0	0	0	0	0.000195312	0	0	0	0	0	0	0	0.000117112	0	0	0	0	0	0	0	0	0	0	0	0	0	0.00111433	0	0.00165128	0	0	0	0.000242438	0	0	0	0	0	0	0	0	0	0	0	0	0	0.804164	1	0	0.000445898	0	0.000758114	0	0.00498365	0	0.00168263	0	0.054784	0	0.00123681	0	0.000781247	0	0	0	0	0	0.001584	0	0.00105401	0	0.000386675	0	0.00191481	0	0	0	0.00240733	0	0.0117715	0	0.00298023	0	0.187865	0	0.0138957	0	0.00095	0	0.045041	0	0	0	0.122061	0	0	0	0.020992	0	0.326589	0	0.00368255	0.00367578	0.0352143	0	0.00202449	0.00202244	0.00578551	0	0.00208436	0.00208219	0.00712116	0	0.00159819	0.00159691	0.0165951	0	0.745605	0.525553	0	0.0067043	0.00668188	0.0518825	0	0.00239484	0.00239197	0.0070341	0	0.00245865	0.00245563	0.00879252	0	0.00424565	0.00423665	0.0312151	0	0.92105	0.601899	0	0.00299865	1	1	0	0.000220061	1	1	0	0.000254928	1	1	0	0.00274372	1	1	0	0.57247	1
ENSG00000130037	KCNA5	NA	1	1	All	0	0.234846	1	1	0	0	0	0.00573324	0	0.00703611	0	0.000519329	0	0	0	0.0165158	0	0.000781247	0	0	0	0.0061849	0	0	0	0.00722804	0	0.000386675	0	0.00191481	0	0	0	0.000370679	0	0.00437817	0	0	0	0.0328852	0	0.00356698	0	0	0	0.00812624	0	0	0	0.0378431	0	0.00973502	0	0	0	0.0882258	0	0.003415	0	0.00363181	1	1	0	0	0	0	0	0.000228138	0	0	0	0	0	0	0	0	0	0	0	0	0	0	0	0.00145849	0	0.000386675	0	0	0	0	0	0	0	0	0	0	0	0.0013263	0	0.000232211	0	0	0	0	0	0	0	0	0	0	0	0	0	0	0	0	0	0.014059	1	1	0	0	0	0	0	0.00105103	0	0	0	0	0	0	0	0	0	0	0	0	0	0	0	0.00215529	0	0.000386675	0	0	0	0	0	0	0	0	0	0	0	0.00915059	0	0.00131545	0	0	0	0	0	0	0	0	0	0	0	0	0	0	0	0	0	0.220787	1	1	0	0	0	0.00573324	0	0.00598508	0	0.000519329	0	0	0	0.0165158	0	0.000781247	0	0	0	0.0061849	0	0	0	0.00507274	0	0	0	0.00191481	0	0	0	0.000370679	0	0.00437817	0	0	0	0.0237347	0	0.00225153	0	0	0	0.00812624	0	0	0	0.0378431	0	0.00973502	0	0	0	0.0882258	0	0.003415	2	2.27187	0.662606	0	0	0	0.0208955	0	0.0166991	0	0.00531793	0	0	0	0.00441985	0	0.000781247	0	0	0	0	0	0.002172	0	0.0181758	0	0.00348007	0	0.0279495	0	0.00422777	1	0.0181633	0	0.0173178	0	0.00429153	0	1.20504	0	0.0521725	0	0.00095	0	0.0382426	0	0.154216	1	0.305877	0	0.00973502	0	0.0465717	0	0.315168	0	0.210902	0.190146	0.23826	0	0.00331817	0.00331267	0.00825929	0	0.0115183	0.0114522	0.023309	0	0.199383	0.180764	0.218865	1	2.0278	0.601467	0	0.241653	0.214672	0.266683	0	0.00373414	0.00372718	0.00959277	0	0.0146871	0.0145798	0.0286347	0	0.226966	0.203052	0.24394	2	2.45882	0.44558	0	0.140946	1	1	0	0.00126399	1	1	0	0.00818646	1	1	0	0.132759	1	1	2	1.47635	0.434229
ENSG00000168062	BATF2	NA	1	1	All	0	0.0570054	1	1	0	0	0	0.000284405	0	0.000788991	0	0.00159595	0	0	0	0	0	0	0	0	0	0	0	0	0	0	0	0	0	0	0	0	0	0	0	0	0	0.00109482	0	0.00193491	0	0	0	0	0	0.000303142	0	0	0	0.0158171	0	0	0	0	0	0.0306537	0	0.00453238	0	0.0326503	1	1	0	0	0	0	0	0	0	0	0	0	0	0	0	0	0	0	0	0	0	0	0	0	0	0	0	0	0	0	0	0	0	0	0	0.00109482	0	0.000901783	0	0	0	0	0	0	0	0	0	0	0	0	0	0	0	0.0306537	0	0	0	0.0326503	1	1	0	0	0	0	0	0	0	0	0	0	0	0	0	0	0	0	0	0	0	0	0	0	0	0	0	0	0	0	0	0	0	0	0	0.00109482	0	0.000901783	0	0	0	0	0	0	0	0	0	0	0	0	0	0	0	0.0306537	0	0	0	0.0243551	1	1	0	0	0	0.000284405	0	0.000788991	0	0.00159595	0	0	0	0	0	0	0	0	0	0	0	0	0	0	0	0	0	0	0	0	0	0	0	0	0	0	0	0.00103313	0	0	0	0	0	0.000303142	0	0	0	0.0158171	0	0	0	0	0	0	0	0.00453238	3	1.51972	0.196119	0	0.000445898	0	0.00170553	0	0.0148861	0	0.0108059	0	0	0	0.00413395	0	0.00703122	0	0	0	0	0	0.004688	0	0.00627224	0	0.00966686	0	0.000550554	0	0	0	0.00240733	0	0.0360516	0	0.0101166	2	1.09344	0	0.0862412	0	0.00095	0	0.0306334	0	0.0635557	0	0.0318502	0	0	0	0	1	0.104282	0	0.0544766	0.0530193	0.117763	0	0.0325299	0.0320065	0.043395	0	0.0325299	0.0320065	0.0465542	0	0.0219466	0.0217076	0.0674174	3	1.27915	0.0410427	0	0.0560735	0.0545304	0.124749	0	0.0314407	0.0309516	0.0432905	0	0.0314407	0.0309516	0.0473956	0	0.0246328	0.0243319	0.0750711	3	1.64709	0.0854368	0	0.0328293	1	1	0	0.0170199	1	1	0	0.0170199	1	1	0	0.0158094	1	1	2	1.02628	0.273909
ENSG00000081803	CADPS2	NA	1	1	All	0	0.302994	1	1	0	0	0	0.00232159	0	0.0126472	0	2.07732e-05	0	0.0066358	0	0.00776992	0	0.00468461	0	0	0	0.00401476	0	0.002172	0	0.000117112	0	0.000386675	0	0.00492699	0	0.00392225	0	0.00333611	0	0.00316922	0	0.000119209	0	0.0416428	0	0.00240565	0	0	0	0.006896	0	0.0142674	0	0.0192942	0	0	0	0.015641	0	0.053784	0	0.0928188	0	0.00224389	1	1	0	0	0	4.73821e-05	0	0.00060204	0	0	0	0	0	0	0	0	0	0	0	0	0	0	0	0	0	0	0	0	0	0	0	0	0	0	0	0	0	0.00159447	0	0	0	0	0	0	0	0	0	0	0	0	0	0	0	0	0	0	0	0.0111211	1	1	0	0	0	0.000615833	0	0.00150568	0	0	0	0	0	0	0	0	0	0	0	0	0	0	0	0	0	0	0	0	0	0	0	0	0	0	0	0	0	0.00899956	0	0	0	0	0	0	0	0	0	0	0	0	0	0	0	0	0	0	0	0.291873	1	1	0	0	0	0.00170576	0	0.0111415	0	2.07732e-05	0	0.0066358	0	0.00776992	0	0.00468461	0	0	0	0.00401476	0	0.002172	0	0.000117112	0	0.000386675	0	0.00492699	0	0.00392225	0	0.00333611	0	0.00316922	0	0.000119209	0	0.0326432	0	0.00240565	0	0	0	0.006896	0	0.0142674	0	0.0192942	0	0	0	0.015641	0	0.053784	0	0.0928188	3	1.45141	0.179058	0	0.0285375	1	0.109168	0	0.0194924	0	0.000747833	0	0	0	0.0388396	0	0.00702356	0	0.000192901	0	0.00401476	0	0.004688	0	0.00948606	0	0.0189471	1	0.0205478	0	0.00666989	0	0.000370679	0	0	0	0.000476837	0	0.109905	0	0.00796706	0	0.0002375	0	0.0156151	0	0	0	0.141256	0	0.00674997	0	0.0472117	1	0.853263	0	0.258629	0.227891	0.272075	0	0.00196947	0.00196753	0.00566097	0	0.009561	0.00951543	0.0205054	0	0.249068	0.220473	0.254236	3	1.58796	0.0771625	0	0.312642	0.268488	0.314464	0	0.00226604	0.00226348	0.00676858	0	0.0114533	0.011388	0.0244094	0	0.301189	0.260062	0.29533	3	1.73631	0.098696	0	0.210046	1	1	0	0.00128893	1	1	0	0.00723232	1	1	0	0.202814	1	1	2	1.06241	0.287186
ENSG00000129055	ANAPC13	NA	1	1	All	0	0.00931759	1	1	0	0	0	0	0	0.000538581	0	0	0	0	0	0	0	0	0	0	0	0	0	0	0	0	0	0	0	0	0	0.00105694	0	0	0	0	0	0	0	0.00184985	0	0.000358959	0	0	0	0	0	0	0	0	0	0	0	0	0	0	0	0.00551326	0	0.00586726	1	1	0	0	0	0	0	0	0	0	0	0	0	0	0	0	0	0	0	0	0	0	0	0	0	0	0	0	0	0	0	0	0	0	0	0	0	0.000354008	0	0	0	0	0	0	0	0	0	0	0	0	0	0	0	0	0	0.00551326	0	0.00597357	1	1	0	0	0	0	0	0	0	0	0	0	0	0	0	0	0	0	0	0	0	0	0	0	0	0	0	0	0	0	0	0	0	0	0	0	0	0.00046031	0	0	0	0	0	0	0	0	0	0	0	0	0	0	0	0	0	0.00551326	0	0.00334402	1	1	0	0	0	0	0	0.000538581	0	0	0	0	0	0	0	0	0	0	0	0	0	0	0	0	0	0	0	0	0	0.00105694	0	0	0	0	0	0	0	0.00138954	0	0.000358959	0	0	0	0	0	0	0	0	0	0	0	0	0	0	0	0	0	0.0069363	1	0	0	0	0	0	0	0	2.07732e-05	0	0	0	0	0	0	0	0	0	0	0	0	0	0	0	0	0	0.000550554	0	0.00237812	0	0.00333611	0	0	0	0	0	0.000650737	0	0	0	0	0	0	0	0	0	0	0	0	0	0	0	0	0	0.00753311	0.00750481	0.0511197	0	0.00485207	0.00484031	0.0110406	0	0.00494286	0.00493066	0.0127401	0	0.00259026	0.0025869	0.0213598	0	0.0150284	0.014916	0	0.00888851	0.00884912	0.0594251	0	0.00537994	0.00536549	0.0125167	0	0.00548936	0.00547432	0.0147168	0	0.00339914	0.00339337	0.0275343	0	0.0178016	0.0176441	0	0.00699283	1	1	0	0.0042446	1	1	0	0.00431449	1	1	0	0.00267834	1	1	0	0.0129608	1
ENSG00000129667	RHBDF2	NA	1	1	All	0	0.163558	1	1	0	0	0	0.00682278	0	0.00166006	0	8.30769e-05	0	0	0	0.00159277	0	0.00175781	0	0	0	0	0	0	0	0.000117112	0	0	0	0.000137638	0	0.000264236	0	0	0	0.000942454	0	0.000119209	0	0.0288922	0	0.00305326	0	0	0	0.0038784	0	0.0176118	0	0.0144712	0	0	0	0.00698121	0	0.0571089	0	0.018064	0	0.00283065	1	1	0	0	0	4.73821e-05	0	0.000788991	0	2.07732e-05	0	0	0	0	0	0	0	0	0	0	0	0	0	0	0	0	0	0	0	0	0	0	0	0	0	0	0	0.00111635	0	0.000614714	0	0	0	0.000242438	0	0	0	0	0	0	0	0	0	0	0	0	0	0.00879613	1	1	0	0	0	0.00108954	0	0.00087107	0	6.23037e-05	0	0	0	0	0	0	0	0	0	0	0	0	0	0	0	0	0	0	0	0	0	0	0	0	0	0	0	0.0039468	0	0.00112995	0	0	0	0.00169646	0	0	0	0	0	0	0	0	0	0	0	0	0	0.154762	1	1	0	0	0	0.00573324	0	0.000788991	0	2.07732e-05	0	0	0	0.00159277	0	0.00175781	0	0	0	0	0	0	0	0.000117112	0	0	0	0.000137638	0	0.000264236	0	0	0	0.000942454	0	0.000119209	0	0.0249454	0	0.00192331	0	0	0	0.00218194	0	0.0176118	0	0.0144712	0	0	0	0.00698121	0	0.0571089	0	0.018064	1	1.3853	0.749752	0	0.0111474	0	0.273679	0	0.0593809	0	0.00251355	0	0.00111111	0	0.00972397	0	0.0125	0	0.00173611	0	0.00100369	0	0.000704	1	0.00749516	0	0.0015467	0	0.0232609	0	0.0129475	0	0.00942107	0	0.0261017	0	0.00965595	0	0.418127	0	0.0446567	0	0.00095	0	0.0501488	0	0.0176118	0	0.239871	0	0.020976	0	0.0129126	0	0.116121	0	0.146995	0.136702	0.191927	0	0.00255711	0.00255385	0.00686174	0	0.00672548	0.00670291	0.0158894	0	0.14027	0.130876	0.173548	0	1.25436	0.71474	0	0.164794	0.151932	0.210872	0	0.00314015	0.00313522	0.00848432	0	0.0102274	0.0101753	0.0226834	0	0.154567	0.143214	0.189625	1	1.64921	0.490817	0	0.0979756	1	1	0	0.00223515	1	1	0	0.00629642	1	1	0	0.0916792	1	1	1	0.971099	0.621333
ENSG00000184436	THAP7	NA	1	1	All	0	0.0536038	1	1	0	0	0	0.000663462	0	0	0	8.30926e-05	0	0	0	0.00123681	0	0.00117283	0	0	0	0	0	0	0	0	0	0	0	0.000137638	0	0.000264236	0	0	0	0.000647382	0	0	0	0.00881719	0	0.000246819	0	0	0	0.00205367	0	0	0	0.00908766	0	0	0	0.0218564	0	0	0	0.00733656	0	0.00227947	1	1	0	0	0	0	0	0	0	0	0	0	0	0	0	0	0	0	0	0	0	0	0	0	0	0	0	0	0	0	0	0	0	0	0	0	0	0.00197633	0	0	0	0	0	0.000303142	0	0	0	0	0	0	0	0	0	0	0	0	0	0.00351927	1	1	0	0	0	0	0	0	0	0	0	0	0	0	0	0	0	0	0	0	0	0	0	0	0	0	0	0	0	0	0	0	0	0	0	0	0	0.00300097	0	0	0	0	0	0.000518308	0	0	0	0	0	0	0	0	0	0	0	0	0	0.0500845	1	1	0	0	0	0.000663462	0	0	0	8.30926e-05	0	0	0	0.00123681	0	0.00117283	0	0	0	0	0	0	0	0	0	0	0	0.000137638	0	0.000264236	0	0	0	0.000647382	0	0	0	0.00581623	0	0.000246819	0	0	0	0.00153536	0	0	0	0.00908766	0	0	0	0.0218564	0	0	0	0.00733656	0	0.536423	1	0	0.00713436	0	0.0892751	0	0.00971781	0	0.00033237	0	0	0	0.00271009	0	0.0128676	0	0	0	0	0	0.000176	0	0.00421603	0	0.0015467	0	0.086024	0	0.0169111	0	0.00593086	0	0.0406055	0	0.000476837	0	0.0580421	0	0.00770337	0	0.0002375	0	0.0062935	0	0.0176118	0	0.0512633	0	0	0	0.00779115	0	0.109555	0	0.0473321	0.0462294	0.110481	0	0.00194812	0.00194622	0.00561366	0	0.00286791	0.0028638	0.00873068	0	0.0444642	0.0434901	0.0926379	0	0.492157	0.388694	0	0.0582233	0.0565608	0.12674	0	0.00229359	0.00229096	0.00682634	0	0.00362466	0.0036181	0.0111759	0	0.0545987	0.0531349	0.107309	0	0.574355	0.436932	0	0.0354481	1	1	0	0.00120789	1	1	0	0.00206398	1	1	0	0.0333841	1	1	0	0.338569	1
ENSG00000170482	SLC23A1	NA	1	1	All	0	0.0658619	1	1	0	0	0	4.73821e-05	0	0.00205261	0	2.07732e-05	0	0	0	0.00159277	0	0	0	0	0	0	0	0.002172	0	0.000787802	0	0.000386675	0	0.000137638	0	0.000264236	0	0.00148272	0	0.000942454	0	0.000476837	0	0.0236146	0	0.00208985	0	0.0002375	0	0.0010147	0	0	0	0	0	0	0	0	0	0.0127766	0	0.0157647	0	0.00210752	1	1	0	0	0	0	0	0	0	0	0	0	0	0	0	0	0	0	0	0	0	0	0	0	0	0	0	0	0	0	0	0	0	0.000942454	0	0	0	0.00111232	0	2.58012e-05	0	0	0	2.69375e-05	0	0	0	0	0	0	0	0	0	0	0	0	0	0.00542775	1	1	0	0	0	0	0	0	0	0	0	0	0	0	0	0	0	0	0	0	0	0	0	0	0	0	0	0	0	0	0	0	0	0.000942454	0	0	0	0.00380432	0	0.000438568	0	0	0	0.000242408	0	0	0	0	0	0	0	0	0	0	0	0	0	0.0604341	1	1	0	0	0	4.73821e-05	0	0.00205261	0	2.07732e-05	0	0	0	0.00159277	0	0	0	0	0	0	0	0.002172	0	0.000787802	0	0.000386675	0	0.000137638	0	0.000264236	0	0.00148272	0	0	0	0.000476837	0	0.0198103	0	0.00165128	0	0.0002375	0	0.000772293	0	0	0	0	0	0	0	0	0	0.0127766	0	0.0157647	1	0.703342	0.505071	0	0.000445898	0	0.0345416	0	0.0397004	0	0.00299133	0	0.00444444	0	0.0204968	0	0.00702356	0	0	0	0.00100369	0	0.002172	0	0.0128355	0	0	0	0.000550554	0	0	0	0.00148272	0	0	0	0.00107288	0	0.110793	0	0.0264489	0	0.00095	0	0.0289586	1	0.0368902	0	0.187898	0	0.00973502	0	0.0157591	0	0.157148	0	0.0583708	0.0566999	0.121419	0	0.00198884	0.00198687	0.0057046	0	0.00452352	0.00451331	0.0119494	0	0.0538473	0.0524232	0.101959	1	0.630109	0.131912	0	0.078038	0.0750707	0.1441	0	0.00225354	0.00225101	0.0067448	0	0.00577894	0.00576227	0.015234	0	0.072259	0.0697101	0.123406	1	0.7965	0.18995	0	0.0451721	1	1	0	0.00133314	1	1	0	0.00350373	1	1	0	0.0416683	1	1	0	0.486343	1
ENSG00000188613	NANOS1	NA	1	1	All	0	0.0317518	1	1	0	0	0	4.73821e-05	0	0	0	0	0	0	0	0	0	0	0	0	0	0	0	0	0	0.000787802	0	0	0	0	0	0	0	0	0	0	0	0	0	0.0027792	0	0.00027262	0	0	0	2.69375e-05	0	0	0	0.0210879	0	0.00674997	0	0	0	0	0	0	0	0.0284013	1	1	0	0	0	0	0	0	0	0	0	0	0	0	0	0	0	0	0	0	0	0	0	0	0	0	0	0	0	0	0	0	0	0	0	0	0	0.000290847	0	0.00027262	0	0	0	0	0	0	0	0.0210879	0	0.00674997	0	0	0	0	0	0	0	0.028748	1	1	0	0	0	0	0	0	0	0	0	0	0	0	0	0	0	0	0	0	0	0	0	0	0	0	0	0	0	0	0	0	0	0	0	0	0	0.000637478	0	0.00027262	0	0	0	0	0	0	0	0.0210879	0	0.00674997	0	0	0	0	0	0	0	0.00300384	1	1	0	0	0	4.73821e-05	0	0	0	0	0	0	0	0	0	0	0	0	0	0	0	0	0	0.000787802	0	0	0	0	0	0	0	0	0	0	0	0	0	0.00214172	0	0	0	0	0	2.69375e-05	0	0	0	0	0	0	0	0	0	0	0	0	0	0.173241	1	0	0.00178359	0	0.0153518	0	0.0026034	0	0.00033237	0	0	0	0.000118864	0	0	0	0.000192901	0	0	0	0	0	0.000787802	0	0.000386675	0	0.000550554	0	0.00660589	0	0	0	0.000228949	0	0	0	0.041112	0	0.0018981	0	0	0	0.00325944	0	0	0	0.0543757	0	0	0	0.00418773	0	0.0394649	0	0.0300871	0.029639	0.0932492	0	0.0272234	0.0268561	0.0383129	0	0.0275176	0.0271424	0.0416171	0	0.00256948	0.00256618	0.0212851	0	0.186411	0.170067	0	0.0318948	0.0313915	0.101222	0	0.0284797	0.0280779	0.0404101	0	0.0288367	0.0284249	0.0447825	0	0.00305809	0.00305342	0.0261315	0	0.216922	0.195007	0	0.0230743	1	1	0	0.0205848	1	1	0	0.0208146	1	1	0	0.00225977	1	1	0	0.143076	1
ENSG00000131653	TRAF7	NA	1	1	All	0	0.0115045	1	1	0	0	0	0.000284405	0	0.00166006	0	0	0	0	0	0	0	0	0	0	0	0	0	0	0	0	0	0	0	0	0	0.000264236	0	0	0	0	0	0	0	0.00762778	0	0.00128405	0	0	0	0.000383917	0	0	0	0	0	0	0	0	0	0	0	0	0	0.00218114	1	1	0	0	0	0	0	0.000788991	0	0	0	0	0	0	0	0	0	0	0	0	0	0	0	0	0	0	0	0	0	0	0	0	0	0	0	0	0	0.000776353	0	0.000615794	0	0	0	0	0	0	0	0	0	0	0	0	0	0	0	0	0	0.00343543	1	1	0	0	0	0	0	0.00087107	0	0	0	0	0	0	0	0	0	0	0	0	0	0	0	0	0	0	0	0	0	0	0	0	0	0	0	0	0	0.00163927	0	0.000925093	0	0	0	0	0	0	0	0	0	0	0	0	0	0	0	0	0	0.00806902	1	1	0	0	0	0.000284405	0	0.000788991	0	0	0	0	0	0	0	0	0	0	0	0	0	0	0	0	0	0	0	0	0	0.000264236	0	0	0	0	0	0	0	0.00598851	0	0.000358959	0	0	0	0.000383917	0	0	0	0	0	0	0	0	0	0	0	0	1	2.89433	0.944664	0	0.00713436	0	0.178729	0	0.222041	0	0.00299133	0	0.0395062	0	0.0230095	0	0.0195312	0	0.000771605	0	0	0	0.006336	0	0.0229539	0	0	0	0.0102482	0	0.00237812	0	0.000370679	0	0.0943695	0	0.0119209	1	1.45603	0	0.221248	0	0.0059375	0	0.13768	0	0.050223	0	0.142231	0	0	0	0	0	0.23869	0	0.00928685	0.00924386	0.0574702	0	0.00183207	0.00183039	0.0053925	0	0.00268203	0.00267844	0.00835956	0	0.00660481	0.00658305	0.0368241	1	2.46273	0.704968	0	0.0131475	0.0130615	0.0708726	0	0.00268712	0.00268352	0.00763326	0	0.00402773	0.00401963	0.0119181	0	0.00911981	0.00907835	0.0472863	1	3.33512	0.845626	0	0.00762785	1	1	0	0.00147717	1	1	0	0.00236413	1	1	0	0.00526373	1	1	1	2.00352	0.86514
ENSG00000166091	CMTM5	NA	1	1	All	0	0.0205686	1	1	0	0	0	0.000663462	0	0.00261326	0	0	0	0	0	0	0	0	0	0	0	0.0113661	0	0.000176	0	0	0	0	0	0.00123875	0	0	0	0	0	0	0	0	0	0.00191436	0	0.000232185	0	0	0	0.00189918	0	0	0	0	0	0	0	0.000465303	0	0	0	0	0	0.00243252	1	1	0	0	0	0	0	0	0	0	0	0	0	0	0	0	0	0	0	0	0	0.000176	0	0	0	0	0	0	0	0	0	0	0	0	0	0	0	0.0009409	0	0.000103205	0	0	0	0.00121242	0	0	0	0	0	0	0	0	0	0	0	0	0	0.00276349	1	1	0	0	0	0	0	0	0	0	0	0	0	0	0	0	0	0	0	0	0	0.000176	0	0	0	0	0	0	0	0	0	0	0	0	0	0	0	0.00106127	0	0.000206383	0	0	0	0.00131983	0	0	0	0	0	0	0	0	0	0	0	0	0	0.0178051	1	1	0	0	0	0.000663462	0	0.00261326	0	0	0	0	0	0	0	0	0	0	0	0.0113661	0	0	0	0	0	0	0	0.00123875	0	0	0	0	0	0	0	0	0	0.000853087	0	2.58012e-05	0	0	0	0.000579347	0	0	0	0	0	0	0	0.000465303	0	0	0	0	0	0.0439682	1	0	0	0	0	0	0.00861058	0	2.07732e-05	0	0	0	0	0	0	0	0	0	0	0	0	0	0	0	0	0	0.000137638	0	0.00169895	0	0.00240733	0	0	0	0	0	0.00253972	0	0	0	0	0	0.00298102	0	0	0	0.0255722	0	0	0	0	0	0	0	0.0190405	0.0188604	0.0774971	0	0.00186707	0.00186533	0.00545581	0	0.00203697	0.0020349	0.00701545	0	0.0170035	0.0168598	0.0598419	0	0.0505559	0.0492992	0	0.0236176	0.0233409	0.0895835	0	0.00514377	0.00513057	0.0121045	0	0.00552535	0.00551012	0.0147743	0	0.0180923	0.0179296	0.0653334	0	0.0534761	0.0520714	0	0.0171349	1	1	0	0.00163437	1	1	0	0.00186173	1	1	0	0.0152731	1	1	0	0.0323047	1
ENSG00000143061	IGSF3	NA	1	1	All	0	0.0635374	1	1	0	0	0	0	0	4.11872e-05	0	2.07732e-05	0	0	0	0.00123681	0	0	0	0.000192901	0	0	0	0	0	0.00145849	0	0	0	0.000137638	0	0	0	0	0	0	0	0.000119209	0	0.00925821	0	0	0	0	0	0.000242438	0	0	0	0.0508297	0	0	0	0	0	0	0	0	0	0.0606468	1	1	0	0	0	0	0	4.11872e-05	0	0	0	0	0	0	0	0	0	0	0	0	0	0	0	0.00145849	0	0	0	0.000137638	0	0	0	0	0	0	0	0.000119209	0	0.00781812	0	0	0	0	0	0.000242438	0	0	0	0.0508297	0	0	0	0	0	0	0	0	0	0.0612192	1	1	0	0	0	0	0	4.11872e-05	0	0	0	0	0	0	0	0	0	0	0	0	0	0	0	0.00145849	0	0	0	0.000137638	0	0	0	0	0	0	0	0.000119209	0	0.0083905	0	0	0	0	0	0.000242438	0	0	0	0.0508297	0	0	0	0	0	0	0	0	0	0.00231818	1	1	0	0	0	0	0	0	0	2.07732e-05	0	0	0	0.00123681	0	0	0	0.000192901	0	0	0	0	0	0	0	0	0	0	0	0	0	0	0	0	0	0	0	0.000867704	0	0	0	0	0	0	0	0	0	0	0	0	0	0	0	0	0	0	0	0.960027	1	0	0.00401308	0	0.0917318	0	0.0476124	0	0.00299133	0	0	0	0.0196444	0	0.0202665	0	0	0	0	0	0.002816	0	0.0214936	0	0	0	0.00123875	0	0	0	0.000370679	0	0	0	0.000476837	0	0.355984	0	0.0330824	0	0	0	0.0528791	0	0	0	0.13232	0	0.0159203	0	0.005264	0	0.151922	0	0.0618472	0.0599735	0.124781	0	0.0592887	0.0575653	0.0678432	0	0.0597678	0.0580168	0.0722298	0	0.00207939	0.00207723	0.019037	0	0.858752	0.57631	0	0.0672172	0.0650079	0.135241	0	0.061464	0.0596132	0.0707748	0	0.0620543	0.0601681	0.0766476	0	0.00516298	0.00514967	0.0347751	0	1.08841	0.663247	0	0.0288332	1	1	0	0.0276251	1	1	0	0.0280111	1	1	0	0.000822065	1	1	0	0.63175	1
ENSG00000108010	GLRX3	NA	1	1	All	0	0.0508445	1	1	0	0	0	0.000189506	0	0.00149191	0	0	0	0	0	0	0	0	0	0	0	0	0	0	0	0.000468447	0	0	0	0	0	0	0	0.000370679	0	0	0	0	0	0.00562035	0	0.00168237	0	0	0	0.000383917	0	0	0	0.0190451	0	0	0	0.009248	0	0.00977357	0	0.00257064	0	0.00203851	1	1	0	0	0	4.73821e-05	0	0.000912412	0	0	0	0	0	0	0	0	0	0	0	0	0	0	0	0	0	0	0	0	0	0	0	0.000370679	0	0	0	0	0	0.000426451	0	0.000281588	0	0	0	0	0	0	0	0	0	0	0	0	0	0	0	0	0	0.00291144	1	1	0	0	0	0.000142124	0	0.00107682	0	0	0	0	0	0	0	0	0	0	0	0	0	0	0	0	0	0	0	0	0	0	0	0.000370679	0	0	0	0	0	0.000885634	0	0.00043618	0	0	0	0	0	0	0	0	0	0	0	0	0	0	0	0	0	0.0479331	1	1	0	0	0	4.73821e-05	0	0.000415089	0	0	0	0	0	0	0	0	0	0	0	0	0	0	0	0.000468447	0	0	0	0	0	0	0	0	0	0	0	0	0	0.00473472	0	0.00124619	0	0	0	0.000383917	0	0	0	0.0190451	0	0	0	0.009248	0	0.00977357	0	0.00257064	0	0.234494	1	0	0	0	0.000758114	0	0	0	2.07732e-05	0	0	0	0.000677835	0	0.000195312	0	0	0	0	0	0	0	0	0	0	0	0.000137638	0	0	0	0	0	0.00139983	0	0	0	0.0139739	0	0.00404067	0	0.0002375	0	0.00365103	0	0	0	0.0755497	0	0	0	0.0117751	0	0.122076	0	0.0475595	0.0464463	0.110838	0	0.00185231	0.00185059	0.00542622	0	0.00256152	0.00255824	0.00812024	0	0.044998	0.0440006	0.0932655	1	0.301131	0.037188	0	0.0506797	0.0494169	0.119281	0	0.00208634	0.00208417	0.0064038	0	0.00301049	0.00300596	0.00999129	0	0.0476692	0.0465509	0.100316	1	0.299853	0.0369037	0	0.0296642	1	1	0	0.000656423	1	1	0	0.00120629	1	1	0	0.0284579	1	1	0	0.20828	1
ENSG00000145901	TNIP1	NA	1	1	All	0	0.0386028	1	1	0	0	0	0.000758046	0	0.00290101	0	2.07732e-05	0	0	0	0.000677835	0	0	0	0	0	0	0	0	0	0	0	0	0	0	0	0	0	0	0	0	0	0.000476604	0	0.00500492	0	0.00121947	0	0	0	0.00016504	0	0	0	0	0	0	0	0	0	0.0109748	0	0.0164043	0	0.013847	1	1	0	0	0	4.73821e-05	0	0.00205261	0	0	0	0	0	0	0	0	0	0	0	0	0	0	0	0	0	0	0	0	0	0	0	0	0	0	0	0.000119209	0	0.000627271	0	2.58012e-05	0	0	0	0	0	0	0	0	0	0	0	0	0	0.0109748	0	0	0	0.015383	1	1	0	0	0	0.000331607	0	0.00229897	0	0	0	0	0	0	0	0	0	0	0	0	0	0	0	0	0	0	0	0	0	0	0	0	0	0	0	0.000357395	0	0.00129126	0	0.000128993	0	0	0	0	0	0	0	0	0	0	0	0	0	0.0109748	0	0	0	0.0232198	1	1	0	0	0	0.000426439	0	0.00060204	0	2.07732e-05	0	0	0	0.000677835	0	0	0	0	0	0	0	0	0	0	0	0	0	0	0	0	0	0	0	0	0	0.000119209	0	0.00371366	0	0.00109048	0	0	0	0.00016504	0	0	0	0	0	0	0	0	0	0	0	0.0164043	1	0.436233	0.353533	0	0.00401308	1	0.0796493	0	0.0142354	0	0.00132948	0	0	0	0.00159277	0	0.0128676	0	0.00173611	0	0	0	0.001584	0	0.000787802	0	0.000386675	0	0.00880886	0	0.00660589	0	0	0	0.00228452	0	0.000119209	0	0.0835899	0	0.0114057	0	0.0002375	0	0.0185619	0	0	0	0.0484984	0	0	0	0.0103477	0	0.127591	0	0.0369676	0.0362927	0.100554	0	0.0136128	0.0135206	0.023713	0	0.0146733	0.0145661	0.0271872	0	0.0222943	0.0220477	0.067898	1	0.440757	0.0728021	0	0.0416385	0.0407835	0.111503	0	0.0150032	0.0148912	0.0260918	0	0.0173491	0.0171995	0.0319996	0	0.0242894	0.0239967	0.0746383	1	0.555742	0.107554	0	0.0229713	1	1	0	0.00928846	1	1	0	0.0103753	1	1	0	0.012596	1	1	1	0.32152	0.274954
ENSG00000176302	FOXR1	NA	1	1	All	0	0.110906	1	1	0	0.000445898	0	0.000426349	0	0.00128624	0	0.00132114	0	0.0066358	0	0	0	0	0	0	0	0.00100369	0	0	0	0.00180877	0	0	0	0.00123837	0	0	0	0	0	0	0	0	0	0.0121672	0	0.00126426	0	0	0	2.69375e-05	0	0	0	0.0448511	0	0	0	0	0	0.0384305	0	0	0	0.010482	1	1	0	0	0	0.000189528	0	0	0	0.000399131	0	0.0066358	0	0	0	0	0	0	0	0	0	0	0	0.000787802	0	0	0	0.000137638	0	0	0	0	0	0	0	0	0	0.00233209	0	0	0	0	0	0	0	0	0	0	0	0	0	0	0	0	0	0	0	0.0159198	1	1	0	0	0	0.000378967	0	0	0	0.000481619	0	0.0066358	0	0	0	0	0	0	0	0	0	0	0	0.00102097	0	0	0	0.000687816	0	0	0	0	0	0	0	0	0	0.00671464	0	0	0	0	0	0	0	0	0	0	0	0	0	0	0	0	0	0	0	0.0949864	1	1	0	0.000445898	0	4.73821e-05	0	0.00128624	0	0.000839522	0	0	0	0	0	0	0	0	0	0.00100369	0	0	0	0.000787802	0	0	0	0.000550554	0	0	0	0	0	0	0	0	0	0.00545256	0	0.00126426	0	0	0	2.69375e-05	0	0	0	0.0448511	0	0	0	0	0	0.0384305	0	0	0	0.53289	1	0	0	0	0.000189528	0	0.00060204	0	0.00184408	0	0	0	0.00179578	0	0.00175781	0	0	0	0.00100369	0	0	0	0	0	0	0	0.00123875	0	0.00660589	0	0.000370679	0	0	0	0.000119209	0	0.0515239	0	0.000103205	0	0	0	0.00303504	0	0	0	0.0448511	0	0	0	0.0103477	0	0.407502	0	0.104279	0.0990262	0.159823	0	0.00915931	0.00911749	0.0181543	0	0.013792	0.0136973	0.0260874	0	0.0904871	0.0865138	0.134027	0	0.539652	0.417049	0	0.113018	0.106865	0.173321	0	0.0108661	0.0108073	0.0210969	0	0.0173507	0.017201	0.0319996	0	0.0956671	0.0912335	0.143339	0	0.567181	0.432878	0	0.0820617	1	1	0	0.00927205	1	1	0	0.012852	1	1	0	0.0692097	1	1	0	0.389042	1
ENSG00000181234	TMEM132C	NA	1	1	All	0	0.054489	1	1	0	0	0	0.00170553	0	0.000931328	0	8.30926e-05	0	0	0	0.00762353	0	0.0128676	0	0	0	0	0	0	0	0	0	0	0	0	0	0	0	0	0	0.00327401	0	0.000119209	0	0.00407083	0	0.000924198	0	0	0	0.00172395	0	0	0	0.0131253	0	0	0	0.00252715	0	0	0	0.00551326	0	0.00188451	1	1	0	0	0	0	0	0	0	0	0	0	0	0	0	0	0	0	0	0	0	0	0	0	0	0	0	0	0	0	0	0	0	0.00140889	0	0	0	0.000448687	0	0	0	0	0	2.69375e-05	0	0	0	0	0	0	0	0	0	0	0	0	0	0.00342519	1	1	0	0	0	0	0	0	0	0	0	0	0	0	0	0	0	0	0	0	0	0	0	0	0	0	0	0	0	0	0	0	0	0.00186512	0	0	0	0.00115605	0	0	0	0	0	0.000404011	0	0	0	0	0	0	0	0	0	0	0	0	0	0.0510638	1	1	0	0	0	0.00170553	0	0.000931328	0	8.30926e-05	0	0	0	0.00762353	0	0.0128676	0	0	0	0	0	0	0	0	0	0	0	0	0	0	0	0	0	0.00140889	0	0.000119209	0	0.00291478	0	0.000924198	0	0	0	0.00131994	0	0	0	0.0131253	0	0	0	0.00252715	0	0	0	0.00551326	1	2.64078	0.928695	0	0.0111474	0	0.33766	0	0.357798	1	0.0162862	0	0.0177778	0	0.058606	0	0.0397287	0	0.000771605	0	0.0143229	0	0.001584	0	0.0422774	0	0.0870018	0	0.102809	0	0.0264236	0	0.0448521	0	0.0133981	0	0.0119209	0	0.559565	0	0.0205312	0	0	0	0.0529785	0	0.0142674	0	0.275482	0	0.0328803	0	0.0570884	0	0.443626	0	0.0474712	0.0463621	0.110701	0	0.00115919	0.00115852	0.0040293	0	0.00228637	0.00228376	0.00753136	0	0.0451848	0.0441792	0.0934392	0	2.43786	0.912652	0	0.0603368	0.0585526	0.12873	0	0.00203848	0.0020364	0.00631016	0	0.00371422	0.00370733	0.0113396	0	0.0566226	0.0550494	0.109201	1	3.06795	0.810773	0	0.0354463	1	1	0	0.000988897	1	1	0	0.00207009	1	1	0	0.0333762	1	1	1	1.81393	0.836988
ENSG00000164061	BSN	NA	1	1	All	0	0.515936	1	1	0	0.00178359	0	0.00454666	0	0.00855411	0	0.000519329	0	0	0	0	0	0.00215034	0	0	0	0	0	0	0	0.00145849	0	0.000386675	0	0.000550554	0	0.00105694	0	0	0	0.00241782	0	0.000119209	0	0.0899867	0	0.00410435	0	0	0	0.00683167	0	0	0	0.116564	0	0	0	0.00665084	0	0.117372	0	0.150884	0	0.0163943	1	1	0	0	0	0	0	0	0	0	0	0	0	0	0	0	0	0	0	0	0	0	0	0	0	0	0	0	0	0	0	0	0	0.00241782	0	0	0	0.00224738	0	0.000153695	0	0	0	0	0	0	0	0	0	0	0	0	0	0.0115754	0	0	0	0.0236555	1	1	0	0	0	0	0	0	0	0	0	0	0	0	0	0	0	0	0	0	0	0	0	0	0	0	0	0	0	0	0	0	0	0.00241782	0	0	0	0.00873054	0	0.000617763	0	0	0	0	0	0	0	0	0	0	0	0	0	0.0118894	0	0	0	0.492281	1	1	0	0.00178359	0	0.00454666	0	0.00855411	0	0.000519329	0	0	0	0	0	0.00215034	0	0	0	0	0	0	0	0.00145849	0	0.000386675	0	0.000550554	0	0.00105694	0	0	0	0	0	0.000119209	0	0.0812561	0	0.00348658	0	0	0	0.00683167	0	0	0	0.116564	0	0	0	0.00665084	0	0.105483	0	0.150884	21	27.0462	0.900035	0	0.0111474	0	0.570935	0	0.82629	0	0.0723113	0	0.0722222	0	0.26672	0	0.136657	0	0.00482253	0	0.0364583	0	0.045056	0	0.319797	0	0.0989887	0	0.123875	0	0.0763641	0	0.1201	1	0.621242	0	0.200391	9	13.9156	0	0.839033	0	0.0192375	1	1.19301	0	0.439169	4	2.37208	0	0.19427	1	0.737078	5	3.73339	0	0.496932	0.391606	0.417538	0	0.0155886	0.0154678	0.0258762	0	0.0215215	0.0212916	0.0352101	0	0.475411	0.37837	0.398332	21	25.3521	0.773849	0	0.538577	0.416422	0.446112	0	0.0160567	0.0159284	0.0272635	0	0.0236705	0.0233925	0.0394601	0	0.514906	0.402443	0.425338	23	33.1338	0.958699	0	0.303306	1	1	0	0.00799128	1	1	0	0.012798	1	1	0	0.290508	1	1	14	19.1695	0.907844
ENSG00000163811	WDR43	NA	1	1	All	0	0.105476	1	1	0	0	0	0.00303246	0	0.000931328	0	0.000777489	0	0	0	0.00271009	0	0	0	0	0	0	0	0	0	0	0	0	0	0	0	0.000264236	0	0	0	0	0	0	0	0.0137296	0	0.000891849	0	0	0	0.00703967	0	0	0	0.0532375	0	0	0	0	0	0.0228615	0	0	0	0.00228034	1	1	0	0	0	0	0	0	0	0	0	0	0	0	0	0	0	0	0	0	0	0	0	0	0	0	0	0	0	0	0	0	0	0	0	0	0	0.000241258	0	0	0	0	0	0.00203908	0	0	0	0	0	0	0	0	0	0	0	0	0	0.00324817	1	1	0	0	0	0	0	0	0	0	0	0	0	0	0	0	0	0	0	0	0	0	0	0	0	0	0	0	0	0	0	0	0	0	0	0	0	0.000533435	0	0	0	0	0	0.00271473	0	0	0	0	0	0	0	0	0	0	0	0	0	0.102228	1	1	0	0	0	0.00303246	0	0.000931328	0	0.000777489	0	0	0	0.00271009	0	0	0	0	0	0	0	0	0	0	0	0	0	0	0	0.000264236	0	0	0	0	0	0	0	0.0131962	0	0.000891849	0	0	0	0.00432494	0	0	0	0.0532375	0	0	0	0	0	0.0228615	0	0	2	1.05597	0.284823	0	0.00401308	0	0.0153518	0	0.0878981	0	0.00847244	0	0.00444444	0	0.00271009	0	0.00703122	0	0.000192901	0	0	0	0.000176	0	0.00455115	0	0.0313206	1	0.102809	0	0.0129475	0	0.00926697	0	0.0650714	0	0.00298023	0	0.288584	0	0.0494625	0	0.00095	0	0.0582004	0	0	1	0.196544	0	0.0186902	0	0.01152	0	0.0727861	0	0.0973437	0.0927559	0.154722	0	0.00206006	0.00205794	0.00586763	0	0.00257603	0.00257272	0.00814413	0	0.0947677	0.0904158	0.137768	2	0.901717	0.0631399	0	0.110291	0.104426	0.171325	0	0.00416141	0.00415276	0.0103429	0	0.00541758	0.00540294	0.014575	0	0.104873	0.0995614	0.151048	2	1.17809	0.115796	0	0.0632062	1	1	0	0.000327442	1	1	0	0.000824939	1	1	0	0.0623813	1	1	2	0.725583	0.164745
ENSG00000133028	SCO1	Consensus	1	1	All	0	0.128716	1	1	0	0.000445898	0	0.0083335	0	0.00971767	0	0.000519329	0	0	0	0	0	0	0	0	0	0	0	0.000176	0	0.000117112	0	0	0	0	0	0.00237812	0	0.00593086	0	0	0	0.000476837	0	0.0386199	0	0.00165128	0	0.0002375	0	0.00136357	0	0.00757849	0	0.0365334	0	0	0	0	0	0.0115754	0	0.00306107	0	0.00218783	1	1	0	0	0	0.000663462	0	0.00060204	0	0	0	0	0	0	0	0	0	0	0	0	0	0	0	0	0	0	0	0	0	0	0	0	0	0	0	0	0	0.000922326	0	0	0	0	0	0	0	0	0	0	0	0	0	0	0	0	0	0	0	0.00998767	1	1	0	0	0	0.00236639	0	0.00134138	0	0	0	0	0	0	0	0	0	0	0	0	0	0	0	0	0	0	0	0	0	0	0	0	0	0	0	0	0	0.0062799	0	0	0	0	0	0	0	0	0	0	0	0	0	0	0	0	0	0	0	0.118728	1	1	0	0.000445898	0	0.00596711	0	0.00837629	0	0.000519329	0	0	0	0	0	0	0	0	0	0	0	0.000176	0	0.000117112	0	0	0	0	0	0.00237812	0	0.00593086	0	0	0	0.000476837	0	0.03234	0	0.00165128	0	0.0002375	0	0.00136357	0	0.00757849	0	0.0365334	0	0	0	0	0	0.0115754	0	0.00306107	0	0.188118	1	0	0	0	0.00113717	0	0.00484471	0	2.07732e-05	0	0	0	0	0	0	0	0	0	0.00100369	0	0	0	0.000468447	0	0	0	0.000137638	0	0.00105694	0	0	0	0.00209504	0	0.000119209	0	0.0192438	0	0.00505704	0	0.0021375	0	0.00441435	0	0	0	0.0340984	0	0.00973502	0	0.0136973	0	0.0888505	0	0.119018	0.112208	0.170722	0	0.00209368	0.00209149	0.00593033	0	0.00868007	0.00864251	0.019134	0	0.110338	0.104469	0.15026	0	0.197822	0.179484	0	0.142404	0.13273	0.19498	0	0.00222538	0.0022229	0.00668744	0	0.0104303	0.0103761	0.0229618	0	0.131974	0.123636	0.172469	0	0.223581	0.20035	0	0.0855055	1	1	0	0.00174762	1	1	0	0.00723049	1	1	0	0.078275	1	1	0	0.131316	1
ENSG00000099814	CEP170B	NA	1	1	All	0	0.0799196	1	1	0	0.00178359	0	0.0031261	0	0.00128624	0	0.00184408	0	0	0	0.000677835	0	0	0	0.000192901	0	0.00100369	0	0	0	0.00105401	0	0.000386675	0	0.00123875	0	0.00392225	0	0	0	0.000352309	0	0	0	0.0191596	0	0.00366079	0	0.0002375	0	0.00303481	0	0	0	0.0265843	0	0	0	0	0	0.0103742	0	0	0	0.00384383	1	1	0	0	0	0.000284405	0	0	0	0	0	0	0	0	0	0	0	0	0	0.00100369	0	0	0	0	0	0	0	0	0	0	0	0	0	0	0	0	0	0.0021067	0	0	0	0	0	0.000449043	0	0	0	0	0	0	0	0	0	0	0	0	0	0.00833575	1	1	0	0	0	0.000757552	0	0	0	0	0	0	0	0	0	0	0	0	0	0.00100369	0	0	0	0	0	0	0	0	0	0	0	0	0	0	0	0	0	0.00526371	0	0	0	0	0	0.00131081	0	0	0	0	0	0	0	0	0	0	0	0	0	0.0715838	1	1	0	0.00178359	0	0.00236854	0	0.00128624	0	0.00184408	0	0	0	0.000677835	0	0	0	0.000192901	0	0	0	0	0	0.00105401	0	0.000386675	0	0.00123875	0	0.00392225	0	0	0	0.000352309	0	0	0	0.0138959	0	0.00366079	0	0.0002375	0	0.001724	0	0	0	0.0265843	0	0	0	0	0	0.0103742	0	0	18	16.0929	0.349354	0	0.178359	1	1.44087	1	0.920309	0	0.114845	0	0.0263889	0	0.324341	0	0.297069	0	0.015625	0	0.0090332	0	0.0176	0	0.0731949	0	0.0870018	1	0.168607	0	0.00994187	0	0.0133444	0	0.379991	0	0.0686646	8	6.69799	1	0.744755	0	0.00855	0	0.897234	0	0.159925	4	1.26703	0	0.0792517	0	0.259233	2	1.83372	0	0.0713213	0.0688373	0.132472	0	0.00316989	0.00316487	0.00800626	0	0.00650235	0.00648125	0.0155117	0	0.0648189	0.0627628	0.112148	17	14.3234	0.196636	0	0.0884271	0.0846302	0.153206	0	0.00406489	0.00405664	0.0101781	0	0.00895083	0.00891089	0.0207521	0	0.0794763	0.0764001	0.129736	20	19.8405	0.426744	0	0.0528709	1	1	0	0.00314554	1	1	0	0.00627925	1	1	0	0.0465916	1	1	11	11.5636	0.60542
ENSG00000188038	NRN1L	NA	1	1	All	0	0.124331	1	1	0	0	0	0.000426394	0	0.00484463	0	0.00132117	0	0	0	0	0	0	0	0	0	0.0061849	0	0	0	0.000787802	0	0	0	0.000820232	0	0	0	0	0	0.0535082	0	0.00107288	0	0.00319726	0	0.00245831	0	0	0	0.000383917	0	0	0	0.0467546	0	0	0	0	0	0	0	0.00257064	0	0.00243848	1	1	0	0	0	4.73821e-05	0	0.00060204	0	0	0	0	0	0	0	0	0	0	0	0	0	0	0	0	0	0	0	0	0	0	0	0	0	0	0	0	0	0.000867766	0	0.000537376	0	0	0	0.000383917	0	0	0	0	0	0	0	0	0	0	0	0	0	0.00345225	1	1	0	0	0	0.000236866	0	0.00101279	0	0	0	0	0	0	0	0	0	0	0	0	0	0	0	0	0	0	0	0	0	0	0	0	0	0	0	0	0	0.00112691	0	0.000691771	0	0	0	0.000383917	0	0	0	0	0	0	0	0	0	0	0	0	0	0.120879	1	1	0	0	0	0.000189528	0	0.00383185	0	0.00132117	0	0	0	0	0	0	0	0	0	0.0061849	0	0	0	0.000787802	0	0	0	0.000820232	0	0	0	0	0	0.0535082	0	0.00107288	0	0.00207035	0	0.00176654	0	0	0	0	0	0	0	0.0467546	0	0	0	0	0	0	0	0.00257064	0	0.517801	1	0	0.00713436	0	0.0189528	0	0.0159055	0	0.00434832	0	0.01	0	0.00235475	0	0.0194881	0	0	0	0	0	0.000176	0	0.00627224	0	0.0015467	0	0.0115028	0	0.000264236	0	0.000370679	0	0	0	0.000119209	0	0.246355	0	0.0110007	0	0.0002375	0	0.0145618	0	0.0435566	0	0.0467546	0	0.000779877	0	0.000465303	0	0.0556538	0	0.115468	0.109051	0.168195	0	0.0019026	0.00190079	0.0055241	0	0.00270689	0.00270323	0.00841651	0	0.112761	0.106636	0.152184	0	0.469046	0.374401	0	0.129023	0.121046	0.185097	0	0.00248037	0.0024773	0.00721876	0	0.00355979	0.00355346	0.0110506	0	0.125463	0.117912	0.167109	0	0.549955	0.423024	0	0.0828172	1	1	0	0.00196741	1	1	0	0.00265753	1	1	0	0.0801596	1	1	0	0.358385	1
ENSG00000106013	ANKRD7	NA	1	1	All	0	0.0613154	1	1	0	0	0	0	0	0.00290101	0	0	0	0	0	0	0	0.00273398	0	0	0	0	0	0	0	0.000117112	0	0	0	0.000820232	0	0.00169895	0	0	0	0	0	0	0	0.000832923	0	0.000153695	0	0	0	2.69375e-05	0	0	0	0.00953629	0	0	0	0	0	0.0424943	0	0	0	0.0584968	1	1	0	0	0	0	0	0.00205261	0	0	0	0	0	0	0	0.00117283	0	0	0	0	0	0	0	0.000117112	0	0	0	0.000820232	0	0.00169895	0	0	0	0	0	0	0	0.000423873	0	0.000153695	0	0	0	2.69375e-05	0	0	0	0.00953629	0	0	0	0	0	0.0424943	0	0	0	0.0592771	1	1	0	0	0	0	0	0.00229897	0	0	0	0	0	0	0	0.00156116	0	0	0	0	0	0	0	0.000117112	0	0	0	0.000820232	0	0.00169895	0	0	0	0	0	0	0	0.000569532	0	0.000153695	0	0	0	2.69375e-05	0	0	0	0.00953629	0	0	0	0	0	0.0424943	0	0	0	0.00203826	1	1	0	0	0	0	0	0.00060204	0	0	0	0	0	0	0	0.00117283	0	0	0	0	0	0	0	0	0	0	0	0	0	0	0	0	0	0	0	0	0	0.000263391	0	0	0	0	0	0	0	0	0	0	0	0	0	0	0	0	0	0	0	0.204241	1	0	0.00713436	0	0.0136934	0	0.0371264	0	0.00033237	0	0.0263889	0	0	0	0	0	0	0	0	0	0.002172	0	0.000117112	0	0.0015467	0	0.00328373	0	0.00169895	0	0.000370679	0	0.000647382	0	0	0	0.0159788	0	0.000358959	0	0	0	0.000431	0	0	0	0.0292737	0	0	0	0	0	0.0636863	0	0.0593621	0.0576345	0.122302	0	0.0567864	0.0552041	0.0655974	0	0.0573964	0.0557803	0.0701117	0	0.00196569	0.00196376	0.0184186	0	0.176398	0.161716	0	0.0608998	0.0590825	0.129461	0	0.0578427	0.0562016	0.067614	0	0.0587834	0.057089	0.0735813	0	0.00211644	0.0021142	0.0215148	0	0.211964	0.191006	0	0.0395417	1	1	0	0.0371395	1	1	0	0.0376831	1	1	0	0.00185859	1	1	0	0.145874	1
ENSG00000161914	ZNF653	NA	1	1	All	0	0.149254	1	1	0	0.000445898	0	0.000189528	0	0.00215376	0	0.000186927	0	0	0	0.00190182	0	0.000195312	0	0	0	0	0	0	0	0.000468447	0	0	0	0.000550554	0	0.000264236	0	0	0	0	0	0.000119209	0	0.0242215	0	0.000928739	0	0	0	0.00884314	0	0	0	0.10439	0	0	0	0	0	0	0	0.00439539	0	0.00275179	1	1	0	0	0	0	0	0	0	2.07732e-05	0	0	0	0	0	0	0	0	0	0	0	0	0	0	0	0	0	0	0	0	0	0	0	0	0	0	0	0.00262781	0	0.000103205	0	0	0	0	0	0	0	0	0	0	0	0	0	0	0	0	0	0.00840732	1	1	0	0	0	0	0	0	0	0.000103834	0	0	0	0	0	0	0	0	0	0	0	0	0	0	0	0	0	0	0	0	0	0	0	0	0	0	0	0.00778757	0	0.000515919	0	0	0	0	0	0	0	0	0	0	0	0	0	0	0	0	0	0.140847	1	1	0	0.000445898	0	0.000189528	0	0.00215376	0	8.30926e-05	0	0	0	0.00190182	0	0.000195312	0	0	0	0	0	0	0	0.000468447	0	0	0	0.000550554	0	0.000264236	0	0	0	0	0	0.000119209	0	0.0164339	0	0.00041282	0	0	0	0.00884314	0	0	0	0.10439	0	0	0	0	0	0	0	0.00439539	2	1.75436	0.523446	0	0.00401308	0	0.0876095	1	0.0511068	0	0.00749911	0	0.0263889	0	0.00760726	0	0.0281249	0	0.000771605	0	0.00401476	0	0.000176	0	0.00948606	0	0.0139203	0	0.0309687	0	0.0264236	0	0.0237234	0	0.000942454	0	0.00107288	1	0.586956	0	0.206735	0	0.00095	0	0.0517931	0	0.0368902	0	0.178879	0	0.0328803	0	0.0174964	0	0.31793	0	0.139972	0.130617	0.186711	0	0.0020592	0.00205708	0.00586723	0	0.00631612	0.00629621	0.0151728	0	0.133656	0.125109	0.168318	1	1.51498	0.447176	0	0.157433	0.145666	0.20561	0	0.00308756	0.0030828	0.00839678	0	0.00986082	0.00981236	0.022154	0	0.147573	0.1372	0.18445	2	2.03156	0.331865	0	0.0876464	1	1	0	0.00197879	1	1	0	0.00602661	1	1	0	0.0816198	1	1	1	1.18835	0.695277
ENSG00000143473	KCNH1	NA	1	1	All	0	0.132908	1	1	0	0.000445898	0	0.00170576	0	0.00332536	0	0	0	0	0	0	0	0.0105382	0	0.000192901	0	0	0	0	0	0.00455115	0	0	0	0.000137638	0	0	0	0	0	0.000352309	0	0.000119209	0	0.0366725	0	0.00191147	0	0	0	0.00252323	0	0	0	0.00639587	0	0	0	0	0	0.0619562	0	0.0020802	0	0.00236368	1	1	0	0	0	0	0	0	0	0	0	0	0	0	0	0	0	0	0	0	0	0	0	0	0	0	0	0	0	0	0	0	0	0.000352309	0	0	0	0.00201137	0	0	0	0	0	0	0	0	0	0	0	0	0	0	0	0	0	0	0	0.00701329	1	1	0	0	0	0	0	0	0	0	0	0	0	0	0	0	0	0	0	0	0	0	0	0	0	0	0	0	0	0	0	0	0	0.000352309	0	0	0	0.00666098	0	0	0	0	0	0	0	0	0	0	0	0	0	0	0	0	0	0	0	0.125895	1	1	0	0.000445898	0	0.00170576	0	0.00332536	0	0	0	0	0	0	0	0.0105382	0	0.000192901	0	0	0	0	0	0.00455115	0	0	0	0.000137638	0	0	0	0	0	0	0	0.000119209	0	0.0300115	0	0.00191147	0	0	0	0.00252323	0	0	0	0.00639587	0	0	0	0	0	0.0619562	0	0.0020802	2	1.40776	0.410845	0	0.021849	0	0.350438	0	0.069885	1	0.00531793	0	0.00444444	0	0.00762353	0	0.0485982	0	0.00308642	0	0.00100369	0	0.000704	0	0.0128355	0	0.0015467	0	0.00674429	0	0.00994187	0	0.000370679	0	0.0262392	0	0.00107288	0	0.237103	0	0.0218169	0	0.0038	0	0.0418947	0	0.0235575	0	0.146818	0	0.0127201	0	0.0697555	1	0.278598	0	0.123228	0.115937	0.173821	0	0.00203526	0.00203319	0.00580918	0	0.00603629	0.0060181	0.0146858	0	0.117191	0.110585	0.155703	1	1.48522	0.437217	0	0.138379	0.129232	0.192157	0	0.00249061	0.00248751	0.00723692	0	0.00727339	0.00724701	0.0179082	0	0.131106	0.122875	0.171831	2	1.8436	0.281079	0	0.0810516	1	1	0	0.0015917	1	1	0	0.00461944	1	1	0	0.0764321	1	1	1	1.04818	0.649427
ENSG00000118482	PHF3	NA	1	1	All	0	0.100334	1	1	0	0	0	0.000189506	0	0.00364841	0	8.30926e-05	0	0	0	0	0	0.00117283	0	0	0	0	0	0	0	0.00145849	0	0	0	0.000137638	0	0.000264236	0	0	0	0	0	0	0	0.00510605	0	0.000645004	0	0	0	0.00016504	0	0	0	0.00774177	0	0	0	0	0	0.0771514	0	0.00257064	0	0.00239416	1	1	0	0	0	4.73821e-05	0	0.00166008	0	0	0	0	0	0	0	0	0	0	0	0	0	0	0	0	0	0	0	0	0	0.000264236	0	0	0	0	0	0	0	0.00039667	0	2.58012e-05	0	0	0	0	0	0	0	0	0	0	0	0	0	0	0	0	0	0.00385366	1	1	0	0	0	0.000142124	0	0.00198833	0	0	0	0	0	0	0	0	0	0	0	0	0	0	0	0	0	0	0	0	0	0.000264236	0	0	0	0	0	0	0	0.00122679	0	0.000232185	0	0	0	0	0	0	0	0	0	0	0	0	0	0	0	0	0	0.0964805	1	1	0	0	0	4.73821e-05	0	0.00166008	0	8.30926e-05	0	0	0	0	0	0.00117283	0	0	0	0	0	0	0	0.00145849	0	0	0	0.000137638	0	0	0	0	0	0	0	0	0	0.00387926	0	0.00041282	0	0	0	0.00016504	0	0	0	0.00774177	0	0	0	0	0	0.0771514	0	0.00257064	3	3.60563	0.698248	0	0.0160523	0	0.194077	1	0.154943	0	0.0119653	0	0	0	0.0999642	0	0.0517921	0	0.000771605	0	0.00401476	0	0.0044	0	0.0288266	0	0.00348007	0	0.0269771	0	0.00422777	0	0.00333611	0	0.00572372	0	0.00429153	1	0.950299	0	0.0561216	0	0.00095	0	0.149976	0	0.0142674	1	0.60514	0	0.0243107	0	0.016921	0	1.1728	0	0.0978954	0.0932563	0.155141	0	0.00226042	0.00225786	0.00626896	0	0.00333889	0.00333332	0.00969086	0	0.0945565	0.0902237	0.137629	2	3.44359	0.668592	0	0.104681	0.0993878	0.167067	0	0.00242013	0.0024172	0.00708888	0	0.00396515	0.0039573	0.0118036	0	0.100715	0.0958096	0.147606	3	4.34092	0.630157	0	0.0618253	1	1	0	0.00181563	1	1	0	0.00286049	1	1	0	0.0589648	1	1	2	2.57329	0.727415
ENSG00000184117	NIPSNAP1	NA	1	1	All	0	0.00597378	1	1	0	0	0	0	0	0.000228138	0	0.000399131	0	0	0	0	0	0	0	0	0	0	0	0	0	0	0	0.000386675	0	0	0	0	0	0	0	0	0	0	0	0.00240167	0	0.000281588	0	0.0002375	0	0.00203908	0	0	0	0	0	0	0	0	0	0	0	0	0	0.00383768	1	1	0	0	0	0	0	0.000228138	0	0	0	0	0	0	0	0	0	0	0	0	0	0	0	0	0	0	0	0	0	0	0	0	0	0	0	0	0	0.00157046	0	0	0	0	0	0.00203908	0	0	0	0	0	0	0	0	0	0	0	0	0	0.00405948	1	1	0	0	0	0	0	0.000228138	0	0	0	0	0	0	0	0	0	0	0	0	0	0	0	0	0	0	0	0	0	0	0	0	0	0	0	0	0	0.00179226	0	0	0	0	0	0.00203908	0	0	0	0	0	0	0	0	0	0	0	0	0	0.00191431	1	1	0	0	0	0	0	0	0	0.000399131	0	0	0	0	0	0	0	0	0	0	0	0	0	0	0	0.000386675	0	0	0	0	0	0	0	0	0	0	0	0.000609412	0	0.000281588	0	0.0002375	0	0	0	0	0	0	0	0	0	0	0	0	0	0	0	0.118251	1	0	0.00178359	0	0.0329496	0	0.0281914	0	0.00132117	0	0	0	0.00123681	0	0.00312499	0	0	0	0	0	0.000176	0	0	0	0	0	0	0	0.000264236	0	0.00148272	0	0.00140889	0	0	0	0.00753304	0	0.000281588	0	0.0002375	0	0.00749879	0	0	0	0	0	0.0127201	0	0.005264	0	0.0127766	0	0.00519756	0.00518407	0.0421059	0	0.00342633	0.00342046	0.00845488	0	0.00361515	0.00360863	0.0102339	0	0.00158241	0.00158115	0.0165608	0	0.108671	0.102974	0	0.00664733	0.00662529	0.0517882	0	0.00399043	0.00398248	0.0100545	0	0.00421881	0.00420992	0.0123046	0	0.00242853	0.00242558	0.0230971	0	0.130594	0.122426	0	0.00259507	1	1	0	0.0011223	1	1	0	0.00126874	1	1	0	0.00132633	1	1	0	0.0746813	1
ENSG00000128274	A4GALT	NA	1	1	All	0	0.247602	1	1	0	0.000445898	0	0.00113717	0	0.00663401	0	0	0	0	0	0.000677835	0	0.000195312	0	0	0	0	0	0.000176	0	0.00046829	0	0.0015467	0	0.000137638	0	0.00422549	0	0	0	0.00241782	0	0.000119209	0	0.025421	0	0.000928844	0	0	0	0.00421769	0	0	0	0.0388203	0	0.0216752	0	0.00418773	0	0.105992	0	0.0281776	0	0.0125142	1	1	0	0	0	0	0	0	0	0	0	0	0	0	0	0	0	0	0	0	0	0	0	0.000117112	0	0	0	0.000137638	0	0.000264236	0	0	0	0	0	0	0	0.00222167	0	0	0	0	0	0	0	0	0	0	0	0	0	0	0	0.00977357	0	0	0	0.0181588	1	1	0	0	0	0	0	0	0	0	0	0	0	0	0	0	0	0	0	0	0	0	0	0.000351178	0	0	0	0.000137638	0	0.00184737	0	0	0	0	0	0	0	0.00573288	0	0	0	0	0	0	0	0	0	0	0	0	0	0	0	0.0100898	0	0	0	0.229443	1	1	0	0.000445898	0	0.00113717	0	0.00663401	0	0	0	0	0	0.000677835	0	0.000195312	0	0	0	0	0	0.000176	0	0.000117112	0	0.0015467	0	0	0	0.00237812	0	0	0	0.00241782	0	0.000119209	0	0.0196881	0	0.000928844	0	0	0	0.00421769	0	0	0	0.0388203	0	0.0216752	0	0.00418773	0	0.0959023	0	0.0281776	0	0.404657	1	0	0.00401308	0	0.0177075	0	0.0134164	0	0.000519329	0	0.0066358	0	0.0146362	0	0.00312499	0	0.000771605	0	0	0	0.000176	0	0.000468447	0	0.0015467	0	0.000550554	0	0.000264236	0	0.000370679	0	0.00759269	0	0.000476837	0	0.119652	0	0.00505704	0	0.00855	0	0.0253108	0	0	0	0.0755924	0	0	0	0.000465303	0	0.0977584	0	0.233166	0.207978	0.254649	0	0.0122517	0.012177	0.0221367	0	0.0169241	0.0167817	0.0298468	0	0.216241	0.194459	0.230818	0	0.414947	0.339625	0	0.244674	0.21704	0.268698	0	0.0119871	0.0119155	0.0224929	0	0.0178842	0.0177252	0.0326055	0	0.226789	0.202911	0.243847	0	0.518737	0.404728	0	0.170747	1	1	0	0.00879614	1	1	0	0.0125558	1	1	0	0.158191	1	1	0	0.313647	1
ENSG00000157227	MMP14	NA	1	1	All	0	0.151794	1	1	0	0	0	0.00170553	0	0.0047659	0	8.30926e-05	0	0	0	0	0	0	0	0	0	0	0	0	0	0.00306306	0	0	0	0.000137638	0	0	0	0	0	0	0	0.000119209	0	0.0235731	0	0.000891849	0	0	0	0.00428188	0	0	0	0.0346524	0	0	0	0.0057293	0	0.058496	0	0.0142949	0	0.00195574	1	1	0	0	0	0	0	0	0	0	0	0	0	0	0	0	0	0	0	0	0	0	0	0.000787802	0	0	0	0	0	0	0	0	0	0	0	0.000119209	0	0.00046938	0	0	0	0	0	0.000579347	0	0	0	0	0	0	0	0	0	0	0	0	0	0.00373181	1	1	0	0	0	0	0	0	0	0	0	0	0	0	0	0	0	0	0	0	0	0	0	0.00125413	0	0	0	0	0	0	0	0	0	0	0	0.000119209	0	0.00151055	0	0	0	0	0	0.000847922	0	0	0	0	0	0	0	0	0	0	0	0	0	0.148062	1	1	0	0	0	0.00170553	0	0.0047659	0	8.30926e-05	0	0	0	0	0	0	0	0	0	0	0	0	0	0.00180893	0	0	0	0.000137638	0	0	0	0	0	0	0	0	0	0.0220625	0	0.000891849	0	0	0	0.00343396	0	0	0	0.0346524	0	0	0	0.0057293	0	0.058496	0	0.0142949	4	2.57775	0.259165	0	0	0	0.0215892	0	0.0204548	0	0.00407154	0	0.0154321	0	0.00274481	0	0.00175781	0	0.000771605	0	0.0113661	0	0.000176	0	0.00627224	0	0.0015467	0	0.0728108	0	0.00169895	0	0.00942107	0	0.00967309	0	0.00190735	2	1.46136	0	0.0394783	0	0	0	0.0691708	0	0	1	0.282638	0	0.00674997	1	0.135696	0	0.400961	0	0.142577	0.13288	0.188436	0	0.00159535	0.00159408	0.00491692	0	0.00291966	0.0029154	0.00883286	0	0.139658	0.130344	0.173149	4	2.43587	0.100421	0	0.152067	0.141069	0.201529	0	0.00248171	0.00247863	0.00721876	0	0.00441859	0.00440885	0.0127073	0	0.147648	0.137265	0.184495	4	2.91323	0.170374	0	0.099007	1	1	0	0.000929344	1	1	0	0.00209769	1	1	0	0.0969093	1	1	3	1.84315	0.28096
ENSG00000116353	MECR	Consensus	1	1	All	0	0.106393	1	1	0	0.00178359	0	0.00170553	0	0.00860959	0	8.30769e-05	0	0	0	0.00123681	0	0.00117283	0	0	0	0	0	0	0	0.000117112	0	0.000386675	0	0	0	0	0	0	0	0.00290455	0	0	0	0.0170108	0	0.000153695	0	0.0002375	0	0.00228585	0	0	0	0.0282628	0	0	0	0	0	0.0404429	0	0	0	0.0045233	1	1	0	0	0	0	0	0.00364853	0	2.07732e-05	0	0	0	0	0	0	0	0	0	0	0	0	0	0	0	0	0	0	0	0	0	0	0	0	0	0	0	0.000853994	0	0	0	0	0	0	0	0	0	0	0	0	0	0	0	0	0	0	0	0.00665948	1	1	0	0	0	0	0	0.00496106	0	6.23037e-05	0	0	0	0	0	0	0	0	0	0	0	0	0	0	0	0	0	0	0	0	0	0	0	0	0	0	0	0.00163611	0	0	0	0	0	0	0	0	0	0	0	0	0	0	0	0	0	0	0	0.0997338	1	1	0	0.00178359	0	0.00170553	0	0.00364853	0	2.07732e-05	0	0	0	0.00123681	0	0.00117283	0	0	0	0	0	0	0	0.000117112	0	0.000386675	0	0	0	0	0	0	0	0.00290455	0	0	0	0.0153747	0	0.000153695	0	0.0002375	0	0.00228585	0	0	0	0.0282628	0	0	0	0	0	0.0404429	0	0	1	0.446099	0.35988	0	0.00713436	0	0.012595	0	0.050118	0	0.000519329	0	0.0066358	0	0.00636608	0	0.00468461	0	0.000192901	0	0	0	0.001584	0	0.00105401	0	0	0	0.00123875	0	0	0	0.00333611	0	0	0	0	0	0.146028	0	0.00602047	0	0.0002375	1	0.0063448	0	0.088228	0	0.0573958	0	0	0	0	0	0.0463853	0	0.101486	0.0965062	0.15805	0	0.00439523	0.00438559	0.010238	0	0.00624472	0.00622527	0.0150504	0	0.0952413	0.0908465	0.13812	1	0.413077	0.0650921	0	0.109401	0.10363	0.170766	0	0.00475299	0.00474171	0.0114016	0	0.00736529	0.00733824	0.0180683	0	0.102036	0.0970031	0.148733	1	0.474665	0.0826206	0	0.0726103	1	1	0	0.00237535	1	1	0	0.00378653	1	1	0	0.0688238	1	1	1	0.323242	0.276201
ENSG00000128908	INO80	NA	1	1	All	0	0.12833	1	1	0	0.00178359	0	0	0	0.0051433	0	8.30926e-05	0	0	0	0.0108303	0	0.00312499	0	0	0	0	0	0	0	0.00306338	0	0	0	0.00344096	0	0	0	0.00240733	0	0.000942454	0	0	0	0.029074	0	0.000350024	0	0.00095	0	0.00274383	0	0	0	0.0396798	0	0	0	0	0	0.0109748	0	0.0137377	0	0.00212174	1	1	0	0	0	0	0	0	0	0	0	0	0	0	0	0	0	0	0	0	0	0	0	0	0	0	0	0	0	0	0	0	0	0.000942454	0	0	0	0.00117928	0	0	0	0	0	0	0	0	0	0	0	0	0	0	0	0	0	0	0	0.00414465	1	1	0	0	0	0	0	0	0	0	0	0	0	0	0	0	0	0	0	0	0	0	0	0	0	0	0	0	0	0	0	0	0	0.000942454	0	0	0	0.0032022	0	0	0	0	0	0	0	0	0	0	0	0	0	0	0	0	0	0	0	0.124185	1	1	0	0.00178359	0	0	0	0.0051433	0	8.30926e-05	0	0	0	0.0108303	0	0.00312499	0	0	0	0	0	0	0	0.00306338	0	0	0	0.00344096	0	0	0	0.00240733	0	0	0	0	0	0.0258718	0	0.000350024	0	0.00095	0	0.00274383	0	0	0	0.0396798	0	0	0	0	0	0.0109748	0	0.0137377	2	1.68632	0.502493	0	0.00713436	0	0.0812288	0	0.050529	0	0.00299133	0	0	0	0.0176569	0	0.0330077	0	0.000192901	0	0.0061849	0	0.001584	0	0.0104144	0	0.00966686	0	0.0137638	0	0.00660589	0	0.0140275	0	0.110763	0	0.0144243	1	0.314829	0	0.0270163	0	0.0021375	0	0.14751	0	0.0635557	0	0.310131	0	0	0	0.0753468	1	0.365615	0	0.116109	0.109622	0.168617	0	0.00204604	0.00204395	0.00583483	0	0.00375253	0.0037455	0.0104791	0	0.112357	0.106275	0.151875	2	1.81111	0.272355	0	0.132814	0.124372	0.188081	0	0.00212559	0.00212333	0.00649134	0	0.00421021	0.00420136	0.0122962	0	0.128604	0.120678	0.169872	2	2.23223	0.385916	0	0.0890259	1	1	0	0.00118623	1	1	0	0.00253765	1	1	0	0.0864883	1	1	1	1.36476	0.744558
ENSG00000133657	ATP13A3	NA	1	1	All	0	0.155255	1	1	0	0	0	0.000189528	0	0.00372405	0	0.00033237	0	0.00111111	0	0	0	0.000195312	0	0	0	0	0	0	0	0.000787802	0	0	0	0.000137638	0	0.000264236	0	0.00240733	0	0.000515135	0	0.000119209	0	0.0152951	0	0.00128417	0	0	0	0.000656616	0	0	0	0.00863903	0	0	0	0	0	0.114083	0	0.00551326	0	0.00243963	1	1	0	0	0	0	0	0	0	0	0	0	0	0	0	0	0	0	0	0	0	0	0	0	0	0	0	0	0	0	0	0	0	0.000515135	0	0	0	0.00175946	0	0	0	0	0	0.00016504	0	0	0	0	0	0	0	0	0	0	0	0	0	0.00478485	1	1	0	0	0	0	0	0	0	0	0	0	0	0	0	0	0	0	0	0	0	0	0	0	0	0	0	0	0	0	0	0	0	0.000515135	0	0	0	0.00399701	0	0	0	0	0	0.000272699	0	0	0	0	0	0	0	0	0	0	0	0	0	0.15047	1	1	0	0	0	0.000189528	0	0.00372405	0	0.00033237	0	0.00111111	0	0	0	0.000195312	0	0	0	0	0	0	0	0.000787802	0	0	0	0.000137638	0	0.000264236	0	0.00240733	0	0	0	0.000119209	0	0.0112981	0	0.00128417	0	0	0	0.000383917	0	0	0	0.00863903	0	0	0	0	0	0.114083	0	0.00551326	0	1.27214	1	0	0.00713436	0	0.128121	0	0.0735843	0	0.00749911	0	0.00444444	0	0.0200879	0	0.00703122	0	0.000192901	0	0	0	0.0044	0	0.00455115	0	0.0247472	0	0.0137638	0	0.00660589	0	0.0140275	0	0.00967309	0	0.00298023	0	0.403413	0	0.101487	0	0.00855	0	0.0975573	0	0.00423404	0	0.0889202	0	0	0	0.0127088	0	0.226424	0	0.147811	0.137406	0.192422	0	0.00194673	0.00194483	0.0056121	0	0.00386118	0.00385373	0.0107053	0	0.14395	0.134069	0.176343	0	1.13749	0.679376	0	0.149948	0.139247	0.200173	0	0.00246884	0.00246579	0.00719284	0	0.00491241	0.00490036	0.0136474	0	0.145036	0.135009	0.182339	0	1.62612	0.803309	0	0.102014	1	1	0	0.00152464	1	1	0	0.00310616	1	1	0	0.0989074	1	1	0	0.901285	1
ENSG00000105983	LMBR1	Discordant	1	1	All	0	0.0274389	1	1	0	0.000445898	0	0.000758046	0	0.00148274	0	2.07732e-05	0	0	0	0	0	0	0	0	0	0.00100369	0	0.000176	0	0	0	0	0	0	0	0	0	0	0	0	0	0.000119209	0	0.015663	0	0.0024228	0	0	0	0.00228571	0	0	0	0	0	0	0	0	0	0	0	0.00306107	0	0.00246401	1	1	0	0	0	4.73821e-05	0	0	0	0	0	0	0	0	0	0	0	0	0	0	0	0.000176	0	0	0	0	0	0	0	0	0	0	0	0	0	0	0	0.00124199	0	0.000614714	0	0	0	0.000383917	0	0	0	0	0	0	0	0	0	0	0	0	0	0.0068573	1	1	0	0	0	0.000331607	0	0	0	0	0	0	0	0	0	0	0	0	0	0	0	0.000176	0	0	0	0	0	0	0	0	0	0	0	0	0	0	0	0.00460675	0	0.000820809	0	0	0	0.000922137	0	0	0	0	0	0	0	0	0	0	0	0	0	0.0205816	1	1	0	0.000445898	0	0.000426439	0	0.00148274	0	2.07732e-05	0	0	0	0	0	0	0	0	0	0.00100369	0	0	0	0	0	0	0	0	0	0	0	0	0	0	0	0.000119209	0	0.0110562	0	0.00160199	0	0	0	0.00136357	0	0	0	0	0	0	0	0	0	0	0	0.00306107	0	0.822725	1	0	0	0	0.00303246	0	0.0181636	0	0.00207732	0	0.00111111	0	0	0	0.00702356	0	0	0	0	0	0.000176	0	0.00105401	0	0.000386675	0	0.0137638	0	0.00105694	0	0.000370679	0	0.00290455	0	0.000476837	0	0.113092	0	0.0250581	0	0	0	0.00477647	0	0	0	0.0659132	0	0	0	0.0538292	0	0.508459	0	0.0220783	0.0218363	0.0825358	0	0.00160773	0.00160644	0.00494148	0	0.00484978	0.00483804	0.0125621	0	0.0172285	0.0170809	0.0601587	0	0.796829	0.549244	0	0.0289434	0.0285286	0.0974672	0	0.00291991	0.00291565	0.00808261	0	0.00764355	0.00761441	0.0185674	0	0.0212999	0.0210746	0.0702843	0	0.88871	0.588814	0	0.019874	1	1	0	0.00215073	1	1	0	0.00523779	1	1	0	0.0146362	1	1	0	0.530165	1
ENSG00000120053	GOT1	NA	1	1	All	0	0.100504	1	1	0	0.000445898	0	0.000758046	0	0.00596536	0	2.07732e-05	0	0	0	0.00972318	0	0	0	0	0	0	0	0.000176	0	0.000787802	0	0	0	0.000820232	0	0	0	0.000370679	0	0.00140889	0	0.000476604	0	0.0207859	0	0.00312121	0	0	0	0.00205367	0	0	0	0.0495734	0	0	0	0.000465303	0	0	0	0.00355151	0	0.00232603	1	1	0	0	0	4.73821e-05	0	0	0	0	0	0	0	0.000677835	0	0	0	0	0	0	0	0	0	0	0	0	0	0	0	0	0	0	0	0	0	0.000119209	0	0.000765637	0	0.00041282	0	0	0	0.000303142	0	0	0	0	0	0	0	0	0	0	0	0	0	0.00699891	1	1	0	0	0	0.000331607	0	0	0	0	0	0	0	0.00209965	0	0	0	0	0	0	0	0	0	0	0	0	0	0	0	0	0	0	0	0	0	0.000357395	0	0.00183501	0	0.00185695	0	0	0	0.000518308	0	0	0	0	0	0	0	0	0	0	0	0	0	0.0935056	1	1	0	0.000445898	0	0.000426439	0	0.00596536	0	2.07732e-05	0	0	0	0.00762353	0	0	0	0	0	0	0	0.000176	0	0.000787802	0	0	0	0.000820232	0	0	0	0.000370679	0	0.00140889	0	0.000119209	0	0.0189509	0	0.00126426	0	0	0	0.00153536	0	0	0	0.0495734	0	0	0	0.000465303	0	0	0	0.00355151	1	1.0474	0.64915	0	0.00178359	0	0.00232172	0	0.00724692	0	0.00101788	0	0	0	0.058606	0	0.00215034	0	0	0	0	0	0	0	0.00180893	0	0	0	0.00191481	0	0.000264236	0	0.000370679	0	0.00327428	0	0.000476837	0	0.133948	0	0.00371538	0	0	0	0.0205834	0	0.0176118	0	0.317499	0	0	0	0.00418773	1	0.468617	0	0.0835158	0.0801235	0.143154	0	0.00141457	0.00141357	0.00455465	0	0.00402554	0.00401744	0.0110392	0	0.0794903	0.076413	0.124658	1	1.04152	0.279509	0	0.104618	0.0993317	0.167024	0	0.00279353	0.00278964	0.00785062	0	0.00874369	0.00870557	0.0204216	0	0.0958745	0.091422	0.143502	1	1.1674	0.325559	0	0.0769244	1	1	0	0.00186805	1	1	0	0.00519323	1	1	0	0.0717311	1	1	1	0.78284	0.542894
ENSG00000132972	RNF17	NA	1	1	All	0	0.013655	1	1	0	0	0	4.73821e-05	0	0.000912412	0	0.000186927	0	0	0	0	0	0.00117283	0	0	0	0	0	0	0	0	0	0	0	0.000137638	0	0	0	0	0	0	0	0	0	0.000978224	0	0.000246819	0	0	0	0.000242438	0	0	0	0	0	0	0	0	0	0	0	0.00973037	0	0.00251998	1	1	0	0	0	0	0	0	0	2.07732e-05	0	0	0	0	0	0	0	0	0	0	0	0	0	0	0	0	0	0.000137638	0	0	0	0	0	0	0	0	0	0.00028137	0	0	0	0	0	0	0	0	0	0	0	0	0	0	0	0	0	0.0020802	0	0.00352904	1	1	0	0	0	0	0	0	0	0.000103834	0	0	0	0	0	0	0	0	0	0	0	0	0	0	0	0	0	0.000137638	0	0	0	0	0	0	0	0	0	0.000502752	0	0	0	0	0	0	0	0	0	0	0	0	0	0	0	0	0	0.00278481	0	0.010126	1	1	0	0	0	4.73821e-05	0	0.000912412	0	8.30926e-05	0	0	0	0	0	0.00117283	0	0	0	0	0	0	0	0	0	0	0	0	0	0	0	0	0	0	0	0	0	0.000475472	0	0.000246819	0	0	0	0.000242438	0	0	0	0	0	0	0	0	0	0	0	0.00694556	4	4.2574	0.615138	0	0.00401308	0	0.109168	0	0.0771243	0	0.00749911	0	0	0	0.000475454	0	0.045566	0	0.00173611	0	0	0	0.001584	0	0.0141705	0	0.00618679	0	0.00880886	0	0.00951249	0	0.00148272	0	0.0314015	0	0.0268221	0	2.8629	1	0.190891	0	0.0038	0	0.0813714	0	0	0	0.177322	0	0	0	0.0610588	3	0.534508	0	0.0128869	0.0128042	0.0659994	0	0.00244747	0.00244448	0.00665215	0	0.00328794	0.00328254	0.00959408	0	0.00959894	0.00955301	0.0455715	3	3.68628	0.50298	0	0.0158191	0.0156946	0.0760473	0	0.00274491	0.00274115	0.00775416	0	0.00463598	0.00462525	0.0131449	0	0.0111831	0.0111208	0.0522416	4	4.77207	0.518646	0	0.007327	1	1	0	0.00128979	1	1	0	0.0020081	1	1	0	0.0053189	1	1	3	2.86229	0.545261
ENSG00000203907	OOEP	NA	1	1	All	0	0.00567686	1	1	0	0.000445898	0	0.000758114	0	0.000788991	0	2.07732e-05	0	0	0	0	0	0	0	0	0	0	0	0	0	0	0	0	0	0	0	0	0	0	0	0	0	0	0	0.00327918	0	0	0	0	0	0.000383909	0	0	0	0	0	0	0	0	0	0	0	0	0	0.00294025	1	1	0	0.000445898	0	0.000758114	0	0	0	0	0	0	0	0	0	0	0	0	0	0	0	0	0	0	0	0	0	0	0	0	0	0	0	0	0	0	0	0.0015712	0	0	0	0	0	0.00016504	0	0	0	0	0	0	0	0	0	0	0	0	0	0.00329842	1	1	0	0.000445898	0	0.000758114	0	0	0	0	0	0	0	0	0	0	0	0	0	0	0	0	0	0	0	0	0	0	0	0	0	0	0	0	0	0	0	0.00187554	0	0	0	0	0	0.000218869	0	0	0	0	0	0	0	0	0	0	0	0	0	0.00237844	1	1	0	0	0	0	0	0.000788991	0	2.07732e-05	0	0	0	0	0	0	0	0	0	0	0	0	0	0	0	0	0	0	0	0	0	0	0	0	0	0	0	0.00140363	0	0	0	0	0	0.00016504	0	0	0	0	0	0	0	0	0	0	0	0	0	0.091297	1	0	0	0	0.000426439	0	0.000788991	0	0	0	0	0	0	0	0	0	0	0	0	0	0	0	0	0	0	0	0.0137638	0	0.000264236	0	0.00333611	0	0	0	0	0	0.00319522	0	0.000350024	0	0.00095	0	0.000383917	0	0.0243007	0	0.00863903	0	0	0	0.00597637	0	0.0289221	0	0.0055823	0.00556675	0.0438139	0	0.0029625	0.00295812	0.00762057	0	0.00321991	0.00321474	0.00944771	0	0.00236239	0.0023596	0.0203521	0	0.0934139	0.0891836	0	0.00605847	0.00604015	0.0491563	0	0.00305242	0.00304777	0.00833668	0	0.00343627	0.00343038	0.0108407	0	0.0026222	0.00261876	0.0241076	0	0.101264	0.0963056	0	0.00422206	1	1	0	0.00195116	1	1	0	0.0022104	1	1	0	0.00201167	1	1	0	0.0574839	1
ENSG00000166847	DCTN5	NA	1	1	All	0	0.00589168	1	1	0	0	0	0.000663462	0	0.000415089	0	8.30769e-05	0	0	0	0	0	0	0	0	0	0	0	0	0	0	0	0	0	0	0	0	0	0	0	0	0	0	0	0.0025163	0	2.58012e-05	0	0	0	0.00010775	0	0	0	0	0	0	0	0	0	0	0	0.0020802	0	0.0024742	1	1	0	0	0	0	0	0	0	2.07732e-05	0	0	0	0	0	0	0	0	0	0	0	0	0	0	0	0	0	0	0	0	0	0	0	0	0	0	0	0.000373227	0	0	0	0	0	0	0	0	0	0	0	0	0	0	0	0	0	0.0020802	0	0.00274731	1	1	0	0	0	0	0	0	0	6.23037e-05	0	0	0	0	0	0	0	0	0	0	0	0	0	0	0	0	0	0	0	0	0	0	0	0	0	0	0	0.000604808	0	0	0	0	0	0	0	0	0	0	0	0	0	0	0	0	0	0.0020802	0	0.00314437	1	1	0	0	0	0.000663462	0	0.000415089	0	2.07732e-05	0	0	0	0	0	0	0	0	0	0	0	0	0	0	0	0	0	0	0	0	0	0	0	0	0	0	0	0.00191149	0	2.58012e-05	0	0	0	0.00010775	0	0	0	0	0	0	0	0	0	0	0	0	0	0.0613168	1	0	0	0	0.00113717	0	0.000912412	0	0	0	0	0	0.00106977	0	0	0	0	0	0	0	0	0	0.000117112	0	0	0	0	0	0.000264236	0	0	0	0	0	0	0	0.00427765	0	0.0028664	0	0	0	0.000449043	0	0.050223	0	0	0	0	0	0	0	0	0	0.0045275	0.00451726	0.0390523	0	0.0019374	0.00193553	0.00559535	0	0.00216539	0.00216305	0.00728542	0	0.00236211	0.00235932	0.0203521	0	0.0594289	0.0576975	0	0.00683034	0.00680706	0.0521961	0	0.00269264	0.00268901	0.0076444	0	0.00340168	0.0033959	0.0107791	0	0.00342866	0.00342278	0.02765	0	0.0641159	0.0621037	0	0.00349052	1	1	0	0.00131774	1	1	0	0.00148886	1	1	0	0.00200166	1	1	0	0.03739	1
ENSG00000140406	MESDC1	NA	1	1	All	0	0.0203262	1	1	0	0	0	0	0	0	0	0	0	0	0	0	0	0	0	0	0	0	0	0.002172	0	0	0	0	0	0	0	0	0	0	0	0	0	0	0	0.00316951	0	0.000103205	0	0	0	0.000303142	0	0	0	0	0	0	0	0	0	0.0145784	0	0	0	0.0147995	1	1	0	0	0	0	0	0	0	0	0	0	0	0	0	0	0	0	0	0	0	0	0	0	0	0	0	0	0	0	0	0	0	0	0	0	0	0.000221143	0	0	0	0	0	0	0	0	0	0	0	0	0	0	0	0.0145784	0	0	0	0.0151719	1	1	0	0	0	0	0	0	0	0	0	0	0	0	0	0	0	0	0	0	0	0	0	0	0	0	0	0	0	0	0	0	0	0	0	0	0	0.000593548	0	0	0	0	0	0	0	0	0	0	0	0	0	0	0	0.0145784	0	0	0	0.00515431	1	1	0	0	0	0	0	0	0	0	0	0	0	0	0	0	0	0	0	0	0	0.002172	0	0	0	0	0	0	0	0	0	0	0	0	0	0	0	0.00257597	0	0.000103205	0	0	0	0.000303142	0	0	0	0	0	0	0	0	0	0	0	0	0	1.10798	1	0	0.0285375	0	0.126704	0	0.0856846	0	0.00101788	0	0	0	0.00609488	0	0.0128676	0	0.00173611	0	0	0	0	0	0.0141705	0	0.00618679	0	0.0198199	0	0.00237812	0	0.00333611	0	0.000915796	0	0.000119209	0	0.105949	0	0.0057413	0	0	0	0.0149593	0	0.0435566	0	0.114015	0	0	0	0.036121	0	0.478073	0	0.0164389	0.0163045	0.0728823	0	0.0135741	0.0134824	0.0236586	0	0.0138991	0.013803	0.0262247	0	0.00253981	0.00253659	0.0211571	0	1.11332	0.671534	0	0.0203605	0.0201547	0.0847903	0	0.0142391	0.0141382	0.0252326	0	0.0146217	0.0145154	0.0285567	0	0.00573878	0.00572235	0.0367245	0	1.27139	0.719559	0	0.0142621	1	1	0	0.010374	1	1	0	0.010612	1	1	0	0.00365011	1	1	0	0.728495	1
ENSG00000112146	FBXO9	NA	1	1	All	0	0.0777311	1	1	0	0	0	0.000189528	0	0	0	0.00033237	0	0	0	0	0	0.00273398	0	0	0	0	0	0	0	0.000787802	0	0	0	0.000137638	0	0	0	0.00148272	0	0	0	0.000119209	0	0.0633393	0	0.0020899	0	0	0	0.00296713	0	0	0	0	0	0	0	0	0	0	0	0.00355151	0	0.00195135	1	1	0	0	0	0	0	0	0	0	0	0	0	0	0	0.00117283	0	0	0	0	0	0	0	0	0	0	0	0.000137638	0	0	0	0	0	0	0	0.000119209	0	0.000521679	0	0	0	0	0	0	0	0	0	0	0	0	0	0	0	0	0	0	0	0.00581484	1	1	0	0	0	0	0	0	0	0	0	0	0	0	0	0.00156116	0	0	0	0	0	0	0	0	0	0	0	0.000137638	0	0	0	0	0	0	0	0.000119209	0	0.00399684	0	0	0	0	0	0	0	0	0	0	0	0	0	0	0	0	0	0	0	0.0719162	1	1	0	0	0	0.000189528	0	0	0	0.00033237	0	0	0	0	0	0.00117283	0	0	0	0	0	0	0	0.000787802	0	0	0	0	0	0	0	0.00148272	0	0	0	0	0	0.0593424	0	0.0020899	0	0	0	0.00296713	0	0	0	0	0	0	0	0	0	0	0	0.00355151	0	0.206019	1	0	0.00178359	0	0.00383795	0	0.00149197	0	2.07732e-05	0	0	0	0.000475454	0	0.00117283	0	0.000771605	0	0	0	0	0	0	0	0	0	0.000550554	0	0	0	0.000370679	0	5.72372e-05	0	0	0	0.0493904	0	0.00336877	0	0	0	0.00752972	0	0.0142674	0	0.102022	0	0.00973502	0	0	0	0.00917297	0	0.0644996	0.0624635	0.126631	0	0.00175158	0.00175004	0.00522699	0	0.00522583	0.0052122	0.0132463	0	0.0592738	0.0575513	0.107089	0	0.189582	0.172695	0	0.0842769	0.0808233	0.149917	0	0.00239461	0.00239174	0.0070341	0	0.00648655	0.00646556	0.0164984	0	0.0777903	0.0748416	0.128355	0	0.233702	0.208402	0	0.0472488	1	1	0	0.000443412	1	1	0	0.00277873	1	1	0	0.0444701	1	1	0	0.150493	1
ENSG00000222028	PSMB11	NA	1	1	All	0	0.228647	1	1	0	0	0	0.00397839	0	0.018515	0	0.000332323	0	0	0	0	0	0.000195312	0	0.000192901	0	0	0	0.000176	0	0.00822666	0	0.000386675	0	0.00495499	0	0	0	0	0	0	0	0.00107288	0	0.0230126	0	0.00126422	0	0.00095	0	0.00821098	0	0.0302239	0	0.0228816	0	0	0	0.013056	0	0.0302698	0	0.0607465	0	0.00334705	1	1	0	0	0	0.000284405	0	0.00261326	0	2.07732e-05	0	0	0	0	0	0	0	0	0	0	0	0	0	0	0	0	0	0	0	0	0	0	0	0	0	0	0	0.000402816	0	2.58012e-05	0	0	0	0	0	0	0	0	0	0	0	0	0	0	0	0	0	0.00783094	1	1	0	0	0	0.000852181	0	0.00532086	0	0.000145365	0	0	0	0	0	0	0	0	0	0	0	0	0	0	0	0	0	0	0	0	0	0	0	0	0	0	0	0.00117716	0	0.000335376	0	0	0	0	0	0	0	0	0	0	0	0	0	0	0	0	0	0.220816	1	1	0	0	0	0.00312621	0	0.0131941	0	0.000186958	0	0	0	0	0	0.000195312	0	0.000192901	0	0	0	0.000176	0	0.00822666	0	0.000386675	0	0.00495499	0	0	0	0	0	0	0	0.00107288	0	0.0218355	0	0.000928844	0	0.00095	0	0.00821098	0	0.0302239	0	0.0228816	0	0	0	0.013056	0	0.0302698	0	0.0607465	0	0.424243	1	0	0.00401308	0	0.066272	0	0.00861058	0	0.000186958	0	0.0066358	0	0	0	0.000781247	0	0.000192901	0	0	0	0	0	0.000787802	0	0.00618679	0	0.0137638	0	0.00994187	0	0.0254394	0	0.00206054	0	0.00107288	0	0.0423759	0	0.00336877	0	0.00095	0	0.0143648	0	0	0	0.113561	0	0	0	0.00418773	0	0.0994885	0	0.210746	0.19002	0.238258	0	0.00314149	0.00313656	0.00796163	0	0.00674464	0.00672194	0.0159253	0	0.204002	0.184539	0.222077	0	0.445181	0.359292	0	0.240738	0.213953	0.266032	0	0.00358098	0.00357457	0.0093109	0	0.00956438	0.00951879	0.0217121	0	0.231174	0.206399	0.246819	0	0.500132	0.393549	0	0.138047	1	1	0	0.00256327	1	1	0	0.0057106	1	1	0	0.132337	1	1	0	0.306946	1
ENSG00000103540	CCP110	NA	1	1	All	0	0.0425596	1	1	0	0	0	0.000189528	0	0	0	0	0	0	0	0	0	0	0	0	0	0	0	0.000176	0	0	0	0	0	0	0	0.0023766	0	0	0	0.000942454	0	0.000119209	0	0.0067639	0	0.000103205	0	0	0	0.000242423	0	0	0	0.0300565	0	0	0	0	0	0	0	0.00158977	0	0.00222801	1	1	0	0	0	0	0	0	0	0	0	0	0	0	0	0	0	0	0	0	0	0	0	0	0	0	0	0	0	0.000264236	0	0	0	0	0	0.000119209	0	0.00181762	0	0	0	0	0	2.69375e-05	0	0	0	0	0	0	0	0	0	0	0	0	0	0.00453753	1	1	0	0	0	0	0	0	0	0	0	0	0	0	0	0	0	0	0	0	0	0	0	0	0	0	0	0	0	0.00131966	0	0	0	0	0	0.000119209	0	0.00296398	0	0	0	0	0	0.000134673	0	0	0	0	0	0	0	0	0	0	0	0	0	0.0380221	1	1	0	0	0	0.000189528	0	0	0	0	0	0	0	0	0	0	0	0	0	0	0	0.000176	0	0	0	0	0	0	0	0.00105694	0	0	0	0.000942454	0	0	0	0.00379991	0	0.000103205	0	0	0	0.00010775	0	0	0	0.0300565	0	0	0	0	0	0	0	0.00158977	0	1.23584	1	0	0.00178359	0	0.153944	0	0.0921067	0	0.00507753	0	0	0	0.00972397	0	0.0163727	0	0.000192901	0	0	0	0	0	0.00187379	0	0.00618679	0	0.00880886	0	0.000264236	0	0.000370679	0	0.0470568	0	0.00190735	0	0.128546	0	0.00759239	0	0.0002375	0	0.0118794	0	0	0	0.239711	0	0	0	0.0119853	0	0.490216	0	0.0400338	0.0392431	0.103482	0	0.00191411	0.00191228	0.00554865	0	0.00377782	0.00377069	0.0105328	0	0.036256	0.0356066	0.084614	1	1.16024	0.322957	0	0.0436004	0.0426636	0.113073	0	0.00261698	0.00261356	0.00749214	0	0.00501324	0.00500069	0.0138306	0	0.0385872	0.0378522	0.0914186	1	1.29289	0.370655	0	0.0261031	1	1	0	0.00180011	1	1	0	0.00333296	1	1	0	0.0227701	1	1	0	0.814137	1
ENSG00000068697	LAPTM4A	NA	1	1	All	0	0.0314875	1	1	0	0	0	0.000426349	0	0	0	0.000399131	0	0	0	0.000118864	0	0	0	0	0	0	0	0	0	0.00180877	0	0	0	0.000137638	0	0.000264236	0	0	0	0.000352309	0	0	0	0.00385534	0	0.000232211	0	0	0	0.000656616	0	0	0	0	0	0	0	0	0	0.023236	0	0	0	0.00278725	1	1	0	0	0	0.000189528	0	0	0	0.000399131	0	0	0	0	0	0	0	0	0	0	0	0	0	0.000787802	0	0	0	0	0	0	0	0	0	0	0	0	0	0.00124575	0	0	0	0	0	0.00016504	0	0	0	0	0	0	0	0	0	0	0	0	0	0.00392709	1	1	0	0	0	0.000378967	0	0	0	0.000399131	0	0	0	0	0	0	0	0	0	0	0	0	0	0.00102097	0	0	0	0	0	0	0	0	0	0	0	0	0	0.00185533	0	0	0	0	0	0.000272699	0	0	0	0	0	0	0	0	0	0	0	0	0	0.0275604	1	1	0	0	0	4.73821e-05	0	0	0	0	0	0	0	0.000118864	0	0	0	0	0	0	0	0	0	0.000787802	0	0	0	0.000137638	0	0.000264236	0	0	0	0.000352309	0	0	0	0.00200001	0	0.000232211	0	0	0	0.000383917	0	0	0	0	0	0	0	0	0	0.023236	0	0	0	0.238003	1	0	0	0	0	0	0.0026034	0	0	0	0	0	0	0	0	0	0	0	0.0061849	0	0.000176	0	0.00306338	0	0	0	0.000137638	0	0	0	0	0	0.000352309	0	0	0	0.00851521	0	0.000232211	0	0	0	0.000383917	0	0	0	0.0192942	0	0	0	0.005869	0	0.191191	0	0.0296662	0.0292305	0.0928167	0	0.00230387	0.00230121	0.00635815	0	0.00318394	0.00317888	0.00937942	0	0.0264822	0.0261347	0.0734469	0	0.281226	0.245142	0	0.0324007	0.0318814	0.10153	0	0.00305495	0.00305028	0.00834218	0	0.00429674	0.00428752	0.0124626	0	0.028104	0.0277127	0.0794425	0	0.295864	0.256112	0	0.0184929	1	1	0	0.00231152	1	1	0	0.00309819	1	1	0	0.0153947	1	1	0	0.148165	1
ENSG00000178852	EFCAB13	NA	1	1	All	0	0.11103	1	1	0	0.00178359	0	0.0136934	0	0.00205255	0	8.30926e-05	0	0	0	0	0	0	0	0.000192901	0	0	0	0	0	0.00292497	0	0.000386675	0	0.00123875	0	0	0	0.00148272	0	0.00123753	0	0.000119209	0	0.0130968	0	0.00215883	0	0.0002375	0	0.00376405	0	0	0	0.0175005	0	0	0	0.0355788	0	0	0	0.0134977	0	0.105645	1	1	0	0.00178359	0	0.0136934	0	0.00128624	0	8.30926e-05	0	0	0	0	0	0	0	0.000192901	0	0	0	0	0	0.00105401	0	0.000386675	0	0.00123875	0	0	0	0.00148272	0	0.00123753	0	0.000119209	0	0.011486	0	0.00215883	0	0.0002375	0	0.00262715	0	0	0	0.0175005	0	0	0	0.0355788	0	0	0	0.0134977	0	0.109092	1	1	0	0.00178359	0	0.0136934	0	0.00145051	0	8.30926e-05	0	0	0	0	0	0	0	0.000192901	0	0	0	0	0	0.00245652	0	0.000386675	0	0.00123875	0	0	0	0.00148272	0	0.00123753	0	0.000119209	0	0.0126136	0	0.00215883	0	0.0002375	0	0.00338013	0	0	0	0.0175005	0	0	0	0.0355788	0	0	0	0.0134977	0	0.00193762	1	1	0	0	0	0	0	0.00060204	0	0	0	0	0	0	0	0	0	0	0	0	0	0	0	0.000468447	0	0	0	0	0	0	0	0	0	0	0	0	0	0.000483216	0	0	0	0	0	0.000383917	0	0	0	0	0	0	0	0	0	0	0	0	0	0.842849	1	0	0.000445898	0	0.010661	0	0.00971781	0	0.000186958	0	0	0	0.00636608	0	0.00761141	0	0.000192901	0	0.00401476	0	0.000176	0	0.000468447	0	0.00618679	0	0.0198199	0	0.00660589	0	0.00148272	0	0.0249625	0	0.000476837	0	0.0693794	0	0.0108689	0	0.00095	0	0.0123419	0	0	0	0.0526507	0	0.0127201	0	0.047088	0	0.537474	0	0.106763	0.101262	0.161683	0	0.10151	0.0965275	0.105243	0	0.103801	0.0985957	0.111127	0	0.00296194	0.00295756	0.0230965	0	0.857557	0.575803	0	0.11885	0.112059	0.177418	0	0.11295	0.106804	0.116262	0	0.11682	0.110255	0.124679	0	0.00203039	0.00202833	0.0212039	0	0.930226	0.605535	0	0.0829534	1	1	0	0.0778279	1	1	0	0.0801874	1	1	0	0.00276601	1	1	0	0.602862	1
ENSG00000162191	UBXN1	NA	1	1	All	0	0.0283595	1	1	0	0	0	0	0	0	0	0	0	0	0	0.000677835	0	0	0	0	0	0	0	0	0	0	0	0	0	0	0	0	0	0	0	0	0	0	0	0.0014327	0	0	0	0	0	0.000506333	0	0	0	0.0153685	0	0	0	0	0	0.0103742	0	0	0	0.0259077	1	1	0	0	0	0	0	0	0	0	0	0	0	0	0	0	0	0	0	0	0	0	0	0	0	0	0	0	0	0	0	0	0	0	0	0	0	0	0	0	0	0	0	0.00016504	0	0	0	0.0153685	0	0	0	0	0	0.0103742	0	0	0	0.0259077	1	1	0	0	0	0	0	0	0	0	0	0	0	0	0	0	0	0	0	0	0	0	0	0	0	0	0	0	0	0	0	0	0	0	0	0	0	0	0	0	0	0	0	0.00016504	0	0	0	0.0153685	0	0	0	0	0	0.0103742	0	0	0	0.00245183	1	1	0	0	0	0	0	0	0	0	0	0	0	0.000677835	0	0	0	0	0	0	0	0	0	0	0	0	0	0	0	0	0	0	0	0	0	0	0	0.0014327	0	0	0	0	0	0.000341293	0	0	0	0	0	0	0	0	0	0	0	0	0	0.109987	1	0	0	0	0.00236854	0	0.0115842	0	0.000519329	0	0	0	0.000677835	0	0.000195312	0	0	0	0.00100369	0	0	0	0.00145849	0	0.0015467	0	0.000550554	0	0.000264236	0	0	0	0	0	0	0	0.0262087	0	0.00267351	0	0.0002375	0	0.00170486	0	0	0	0.0153685	0	0	0	0	0	0.0436253	0	0.0270718	0.0267087	0.0898478	0	0.0249704	0.0246612	0.0361553	0	0.0249704	0.0246612	0.0389696	0	0.00210143	0.00209923	0.0191531	0	0.115803	0.109349	0	0.0293301	0.0289042	0.0979758	0	0.0267036	0.0263502	0.0387594	0	0.0267036	0.0263502	0.042606	0	0.00262655	0.0026231	0.0241205	0	0.131382	0.123117	0	0.0191759	1	1	0	0.0175673	1	1	0	0.0175673	1	1	0	0.00160857	1	1	0	0.0820796	1
ENSG00000173581	CCDC106	NA	1	1	All	0	0.0106336	1	1	0	0	0	4.73821e-05	0	0	0	0	0	0	0	0.000677835	0	0.000195312	0	0	0	0	0	0	0	0.000787802	0	0	0	0	0	0	0	0	0	0	0	0	0	0.000325943	0	0	0	0	0	2.69375e-05	0	0	0	0	0	0	0	0	0	0.00857237	0	0	0	0.00875767	1	1	0	0	0	0	0	0	0	0	0	0	0	0	0	0	0	0	0	0	0	0	0	0	0	0	0	0	0	0	0	0	0	0	0	0	0	0.000158362	0	0	0	0	0	2.69375e-05	0	0	0	0	0	0	0	0	0	0.00857237	0	0	0	0.00876689	1	1	0	0	0	0	0	0	0	0	0	0	0	0	0	0	0	0	0	0	0	0	0	0	0	0	0	0	0	0	0	0	0	0	0	0	0	0.000167582	0	0	0	0	0	2.69375e-05	0	0	0	0	0	0	0	0	0	0.00857237	0	0	0	0.00186669	1	1	0	0	0	4.73821e-05	0	0	0	0	0	0	0	0.000677835	0	0.000195312	0	0	0	0	0	0	0	0.000787802	0	0	0	0	0	0	0	0	0	0	0	0	0	0.000158362	0	0	0	0	0	0	0	0	0	0	0	0	0	0	0	0	0	0	0	0.279736	1	0	0.00178359	0	0.00303246	0	0.00102968	0	0.000399131	0	0	0	0.00274481	0	0.00175781	0	0	0	0	0	0	0	0.000787802	0	0	0	0.00880886	0	0.00660589	0	0.00148272	0	0	0	0.000119209	0	0.131253	0	0.0103015	0	0.005925	0	0.00131994	0	0.0168911	0	0.0210879	0	0	0	0.0251797	0	0.0392261	0	0.0119018	0.0118312	0.0641396	0	0.00883755	0.00879862	0.0176456	0	0.00884482	0.00880582	0.0193806	0	0.00305697	0.00305231	0.0234041	0	0.310568	0.26697	0	0.00972765	0.00968049	0.0623051	0	0.00774141	0.00771152	0.0165508	0	0.00775097	0.007721	0.0187577	0	0.00197668	0.00197473	0.0209935	0	0.352436	0.297026	0	0.00741842	1	1	0	0.00568832	1	1	0	0.00569498	1	1	0	0.00172344	1	1	0	0.23022	1
ENSG00000187033	SAMD7	NA	1	1	All	0	0.0424727	1	1	0	0	0	0.000426394	0	0.00289773	0	0	0	0	0	0.00762353	0	0	0	0	0	0	0	0.000176	0	0	0	0.000386675	0	0	0	0	0	0	0	0	0	0	0	0.00303976	0	0.00134623	0	0	0	0.00174792	0	0	0	0.0113308	0	0	0	0	0	0	0	0.0134977	0	0.014291	1	1	0	0	0	4.73821e-05	0	0.000415089	0	0	0	0	0	0	0	0	0	0	0	0	0	0.000176	0	0	0	0.000386675	0	0	0	0	0	0	0	0	0	0	0	0.00142874	0	0	0	0	0	0.000506333	0	0	0	0.0113308	0	0	0	0	0	0	0	0	0	0.0161407	1	1	0	0	0	0.000236866	0	0.000743966	0	0	0	0	0	0	0	0	0	0	0	0	0	0.000176	0	0	0	0.000386675	0	0	0	0	0	0	0	0	0	0	0	0.00202481	0	0	0	0	0	0.00124159	0	0	0	0.0113308	0	0	0	0	0	0	0	0	0	0.026332	1	1	0	0	0	0.000189528	0	0.00215376	0	0	0	0	0	0.00762353	0	0	0	0	0	0	0	0	0	0	0	0	0	0	0	0	0	0	0	0	0	0	0	0.00101495	0	0.00134623	0	0	0	0.000506333	0	0	0	0	0	0	0	0	0	0	0	0.0134977	1	0.349915	0.295252	0	0.000445898	0	0.00800758	0	0.084451	0	0.00033237	0	0.00444444	0	0.00159277	0	0.000195312	0	0	0	0.0061849	0	0	0	0.00627224	0	0	0	0.00492699	0	0.000264236	0	0.000370679	0	0	0	0	1	0.00903136	0	0.000924198	0	0	0	0.00262715	0	0	0	0.0876989	0	0	0	0	0	0.132145	0	0.0277178	0.0273371	0.0904063	0	0.0136026	0.0135105	0.0236978	0	0.0148301	0.0147207	0.027373	0	0.0128876	0.0128049	0.0525443	1	0.334392	0.044878	0	0.0442754	0.0433095	0.113717	0	0.0148849	0.0147746	0.0259484	0	0.0170855	0.0169404	0.0316834	0	0.0271899	0.0268235	0.0781762	1	0.373836	0.0546775	0	0.0174227	1	1	0	0.00845097	1	1	0	0.00958198	1	1	0	0.00784069	1	1	1	0.221101	0.198364
ENSG00000128271	ADORA2A	NA	1	1	All	0	0.06999	1	1	0	0	0	0.000663462	0	0.000538581	0	0	0	0	0	0.00441958	0	0	0	0	0	0	0	0	0	0.000117112	0	0	0	0.00344096	0	0	0	0	0	0.000915525	0	0	0	0.00809854	0	0.000232211	0	0	0	0.00101473	0	0	0	0.031963	0	0	0	0.00779115	0	0	0	0.0107951	0	0.00193443	1	1	0	0	0	0	0	0	0	0	0	0	0	0.00123681	0	0	0	0	0	0	0	0	0	0	0	0	0	0	0	0	0	0	0	0.000228949	0	0	0	0.00046867	0	0	0	0	0	0	0	0	0	0	0	0	0	0	0	0	0	0	0	0.00400693	1	1	0	0	0	0	0	0	0	0	0	0	0	0.00170949	0	0	0	0	0	0	0	0	0	0	0	0	0	0	0	0	0	0	0	0.000686576	0	0	0	0.00161086	0	0	0	0	0	0	0	0	0	0	0	0	0	0	0	0	0	0	0	0.065983	1	1	0	0	0	0.000663462	0	0.000538581	0	0	0	0	0	0.00271009	0	0	0	0	0	0	0	0	0	0.000117112	0	0	0	0.00344096	0	0	0	0	0	0.000228949	0	0	0	0.00648768	0	0.000232211	0	0	0	0.00101473	0	0	0	0.031963	0	0	0	0.00779115	0	0	0	0.0107951	1	1.1618	0.687079	0	0.00401308	0	0.0281215	0	0.00816975	0	0.00240825	0	0	0	0.0196444	0	0.00273436	0	0	0	0	0	0.000176	0	0.00187379	0	0.0139203	0	0.00674429	0	0	0	0.00148272	0	0.00206054	0	0.00107288	0	0.115307	0	0.00652922	0	0.0002375	0	0.0548412	0	0	0	0.289392	0	0	0	0.023376	1	0.579699	0	0.0666867	0.0645118	0.128631	0	0.0018562	0.00185447	0.00543567	0	0.00352219	0.00351599	0.0100563	0	0.0631646	0.061211	0.110518	1	1.14526	0.317506	0	0.0722951	0.0697437	0.1398	0	0.00195671	0.0019548	0.00614659	0	0.00413321	0.00412468	0.0121195	0	0.0681619	0.0658908	0.119717	1	1.26857	0.362001	0	0.0407491	1	1	0	0.00154592	1	1	0	0.00301413	1	1	0	0.037735	1	1	0	0.721274	1
ENSG00000110042	DTX4	NA	1	1	All	0	0.123657	1	1	0	0.00401308	0	0.000758114	0	0.00166008	0	0.000519266	0	0	0	0.0120615	0	0.000195312	0	0	0	0	0	0.000176	0	0.00145849	0	0	0	0.000137638	0	0.000264236	0	0.000370679	0	0.000647382	0	0.000119209	0	0.0247825	0	0.00385753	0	0	0	0.00587471	0	0	0	0.0253601	0	0	0	0.000465303	0	0.0368939	0	0.00404195	0	0.00274993	1	1	0	0	0	0	0	0	0	2.07732e-05	0	0	0	0	0	0	0	0	0	0	0	0	0	0	0	0	0	0	0	0	0	0	0	0	0	0	0	0.00219154	0	0.000153695	0	0	0	0.000383917	0	0	0	0	0	0	0	0	0	0	0	0	0	0.0102389	1	1	0	0	0	0	0	0	0	0.000186895	0	0	0	0	0	0	0	0	0	0	0	0	0	0	0	0	0	0	0	0	0	0	0	0	0	0	0	0.00797393	0	0.000617763	0	0	0	0.00146036	0	0	0	0	0	0	0	0	0	0	0	0	0	0.113418	1	1	0	0.00401308	0	0.000758114	0	0.00166008	0	0.00033237	0	0	0	0.0120615	0	0.000195312	0	0	0	0	0	0.000176	0	0.00145849	0	0	0	0.000137638	0	0.000264236	0	0.000370679	0	0.000647382	0	0.000119209	0	0.0168085	0	0.00323976	0	0	0	0.00441435	0	0	0	0.0253601	0	0	0	0.000465303	0	0.0368939	0	0.00404195	2	1.31928	0.379993	0	0.00401308	0	0.0580431	0	0.0415939	0	0.00467396	0	0	0	0.0310659	0	0.0236327	0	0.000771605	0	0.00100369	0	0.002816	0	0.00507274	0	0.000386675	0	0.0111487	0	0.000264236	0	0.00593086	0	0.0116095	0	0.00762939	1	0.488059	1	0.119477	0	0.0038	0	0.086294	0	0.120175	0	0.127501	0	0.0515257	0	0.0205008	0	0.0922943	0	0.112672	0.106556	0.165843	0	0.00255027	0.00254702	0.00685307	0	0.00804454	0.00801227	0.0180749	0	0.104627	0.09934	0.145964	1	1.1241	0.309784	0	0.132121	0.123765	0.18756	0	0.00301969	0.00301513	0.00827771	0	0.0127744	0.0126931	0.0262165	0	0.119346	0.1125	0.162254	2	1.56494	0.207623	0	0.0844971	1	1	0	0.00186198	1	1	0	0.00689836	1	1	0	0.0775987	1	1	2	0.976965	0.255768
ENSG00000267261	NA	NA	1	1	All	0	0.0409154	1	1	0	0	0	0	0	0	0	2.07732e-05	0	0	0	0	0	0	0	0	0	0	0	0	0	0	0	0	0	0	0	0	0	0	0	0	0	0	0	0.0026146	0	0	0	0	0	0	0	0	0	0	0	0	0	0.017216	0	0.021064	0	0	0	0.0384399	1	1	0	0	0	0	0	0	0	2.07732e-05	0	0	0	0	0	0	0	0	0	0	0	0	0	0	0	0	0	0	0	0	0	0	0	0	0	0	0	0.000139143	0	0	0	0	0	0	0	0	0	0	0	0	0	0.017216	0	0.021064	0	0	0	0.0385137	1	1	0	0	0	0	0	0	0	2.07732e-05	0	0	0	0	0	0	0	0	0	0	0	0	0	0	0	0	0	0	0	0	0	0	0	0	0	0	0	0.000212909	0	0	0	0	0	0	0	0	0	0	0	0	0	0.017216	0	0.021064	0	0	0	0.00240169	1	1	0	0	0	0	0	0	0	0	0	0	0	0	0	0	0	0	0	0	0	0	0	0	0	0	0	0	0	0	0	0	0	0	0	0	0	0.00240169	0	0	0	0	0	0	0	0	0	0	0	0	0	0	0	0	0	0	0	0.300165	1	0	0.000445898	0	0.00170576	0	0.00196374	0	0.00101788	0	0	0	0.000677835	0	0.00468748	0	0	0	0	0	0	0	0	0	0.0015467	0	0.00220222	0	0.00951249	0	0.00148272	0	0.0015326	0	0	0	0.148009	0	0.00282694	0	0.0002375	0	0.0153352	0	0	0	0.0185965	0	0.00973502	0	0.004589	0	0.0740604	0	0.0407013	0.0398841	0.104006	0	0.0383154	0.0375907	0.0486372	0	0.0383736	0.0376467	0.0521396	0	0.00232766	0.00232495	0.0202453	0	0.268054	0.235134	0	0.0413226	0.0404804	0.111374	0	0.0388289	0.0380847	0.050073	0	0.0389053	0.0381582	0.0546739	0	0.00241727	0.00241435	0.0230395	0	0.326386	0.278473	0	0.0280305	1	1	0	0.0264652	1	1	0	0.0265185	1	1	0	0.00151198	1	1	0	0.197452	1
ENSG00000154736	ADAMTS5	NA	1	1	All	0	0.466225	1	1	0	0.000445898	0	0.0106598	0	0.0371264	0	0.00168263	0	0	0	0.00190182	0	0.000781247	0	0	0	0	0	0.000176	0	0.00306338	0	0.00618679	0	0.030966	0	0.0129475	0	0.0322449	0	0.00139983	0	0.000476837	0	0.06543	0	0.00282673	0	0	0	0.00587493	0	0.0168911	0	0.101474	0	0.00973502	0	0.00252715	0	0.0641967	0	0.05721	0	0.00267368	1	1	0	0	0	0.000189528	0	0	0	0	0	0	0	0	0	0	0	0	0	0	0	0	0	0	0	0	0	0.000137638	0	0	0	0	0	0	0	0	0	0.000978936	0	0.000103205	0	0	0	0.00016504	0	0	0	0	0	0	0	0	0	0	0	0.00109933	0	0.0254636	1	1	0	0	0	0.00265223	0	0	0	0	0	0	0	0	0	0	0	0	0	0	0	0	0	0	0	0	0	0.00398888	0	0	0	0	0	0	0	0	0	0.012264	0	0.000928633	0	0	0	0.000757164	0	0	0	0	0	0	0	0	0	0	0	0.00487266	0	0.440761	1	1	0	0.000445898	0	0.00800758	0	0.0371264	0	0.00168263	0	0	0	0.00190182	0	0.000781247	0	0	0	0	0	0.000176	0	0.00306338	0	0.00618679	0	0.0269771	0	0.0129475	0	0.0322449	0	0.00139983	0	0.000476837	0	0.0531661	0	0.0018981	0	0	0	0.00511776	0	0.0168911	0	0.101474	0	0.00973502	0	0.00252715	0	0.0641967	0	0.0523374	8	1.80729	0.00057632	0	0.021849	0	0.14859	0	0.0734372	0	0.00351066	0	0	0	0.0742897	0	0.0330077	0	0.00173611	0	0	0	0.0044	0	0.00455115	0	0.0139203	0	0.0232609	0	0.00951249	0	0.00240733	0	0.0761009	0	0.00190735	1	0.3062	0	0.0309654	0	0	0	0.0463417	0	0.0279379	2	0.215037	0	0.00973502	1	0.0512991	4	0.627293	0	0.422858	0.344829	0.375563	0	0.00242213	0.0024192	0.00659098	0	0.0213138	0.0210883	0.0349655	0	0.401544	0.330714	0.354548	8	1.71396	7.62014e-05	0	0.514558	0.402235	0.433629	0	0.00288621	0.00288205	0.00802354	0	0.0267616	0.0264067	0.0426751	0	0.487796	0.386022	0.410359	8	2.14382	0.000390839	0	0.285486	1	1	0	0.001814	1	1	0	0.0175477	1	1	0	0.267938	1	1	4	1.27497	0.0406383
ENSG00000162517	PEF1	NA	1	1	All	0	0.126933	1	1	0	0	0	0.000758046	0	0.00166008	0	2.07732e-05	0	0	0	0.000475454	0	0.00468385	0	0	0	0	0	0	0	0.000117112	0	0	0	0.000137638	0	0.00105694	0	0	0	0.00559618	0	0.000476604	0	0.0270416	0	0.000400513	0	0	0	0.00228585	0	0	0	0.0282628	0	0	0	0	0	0.0372449	0	0.0167148	0	0.00427235	1	1	0	0	0	4.73821e-05	0	0.00166008	0	2.07732e-05	0	0	0	0	0	0.00117283	0	0	0	0	0	0	0	0	0	0	0	0	0	0	0	0	0	0	0	0.000119209	0	0.00109838	0	0.000153695	0	0	0	0	0	0	0	0	0	0	0	0	0	0	0	0	0	0.00700458	1	1	0	0	0	0.000331607	0	0.00166008	0	2.07732e-05	0	0	0	0	0	0.00194948	0	0	0	0	0	0	0	0	0	0	0	0	0	0	0	0	0	0	0	0.000357395	0	0.00253155	0	0.000153695	0	0	0	0	0	0	0	0	0	0	0	0	0	0	0	0	0	0.119928	1	1	0	0	0	0.000426439	0	0	0	0	0	0	0	0.000475454	0	0.00273436	0	0	0	0	0	0	0	0.000117112	0	0	0	0.000137638	0	0.00105694	0	0	0	0.00559618	0	0.000119209	0	0.02451	0	0.000246819	0	0	0	0.00228585	0	0	0	0.0282628	0	0	0	0	0	0.0372449	0	0.0167148	0	0.0505085	1	0	0.000445898	0	0.000189528	0	0.00166008	0	0	0	0	0	0	0	0	0	0	0	0.0061849	0	0	0	0	0	0	0	0.00344096	0	0.000264236	0	0	0	0.00559618	0	0	0	0.0229027	0	0.00194253	0	0.0002375	0	0.00383687	0	0	0	0	0	0	0	0.00380715	0	0	0	0.119865	0.11296	0.171332	0	0.00303131	0.00302672	0.00774573	0	0.00513735	0.00512417	0.0130715	0	0.114728	0.108392	0.153789	0	0.050531	0.0492756	0	0.134439	0.125794	0.189238	0	0.00494279	0.0049306	0.0117436	0	0.00877833	0.00873992	0.0204788	0	0.125661	0.118086	0.167284	0	0.0553975	0.053891	0	0.0872183	1	1	0	0.00328122	1	1	0	0.00511221	1	1	0	0.0821061	1	1	0	0.0368255	1
ENSG00000239474	KLHL41	Discordant	0.418271	1	Functional/Functional	1	0.561943	0.4299	1	0	0.00178359	0	0.00312621	0	0.00596536	0	0.000839522	1	0.0817901	0	0	0	0	0	0	0	0.00401476	0	0	0	0.00187332	0	0.00618679	0	0.00220222	0	0.000264236	0	0	0	0.000647382	0	0.000119209	0	0.0475985	0	0.00263802	0	0.00095	0	0.016061	0	0.0309896	0	0.0745395	0	0.00907168	0	0.0135213	0	0.202721	0	0.0550398	0	0.011133	1	1	0	0	0	0	0	0	0	0	0	0	0	0	0	0	0	0	0	0	0	0	0	0.000117112	0	0	0	0	0	0	0	0	0	0.000647382	0	0	0	0.00124616	0	0.000246819	0	0	0	0.000303142	0	0	0	0	0	0	0	0	0	0.00857237	0	0	0	0.0201925	1	1	0	0	0	0	0	0	0	0	0	0	0	0	0	0	0	0	0	0	0	0	0	0.000819311	0	0	0	0	0	0	0	0	0	0.000647382	0	0	0	0.00608017	0	0.000739918	0	0	0	0.00111001	0	0	0	0	0	0	0	0	0	0.0107957	0	0	1	0.54175	0.418271	1	0	0.00178359	0	0.00312621	0	0.00596536	0	0.000839522	1	0.0817901	0	0	0	0	0	0	0	0.00401476	0	0	0	0.00105401	0	0.00618679	0	0.00220222	0	0.000264236	0	0	0	0	0	0.000119209	0	0.0415183	0	0.0018981	0	0.00095	0	0.014951	0	0.0309896	0	0.0745395	0	0.00907168	0	0.0135213	0	0.191925	0	0.0550398	0	0.744316	1	0	0.00713436	0	0.125246	0	0.0100563	0	0.000839522	0	0	0	0.0273058	0	0.0332777	0	0.00173611	0	0.00100369	0	0.001584	0	0.000468447	0	0.00348007	0	0	0	0.000264236	0	0.000370679	0	0.00140889	0	0.000119209	0	0.0315243	0	0.00679255	0	0	0	0.0244323	0	0	0	0.193447	0	0	0	0.005264	0	0.268561	0	0.50182	0.394572	0.420117	0	0.0106947	0.0106378	0.0202532	0	0.0176616	0.0175066	0.030717	0	0.484158	0.383784	0.403437	0	0.74018	0.522972	1	0.599596	0.121768	0.185752	0	0.01134	0.011276	0.0216894	0	0.0214595	0.0212309	0.0368111	1	0.578137	0.114756	0.164224	0	0.897974	0.592606	1	0.385278	0.319738	1	0	0.00738964	1	1	0	0.0134808	1	1	1	0.371797	0.310506	1	0	0.524206	1
ENSG00000103507	BCKDK	Discordant	1	1	All	0	0.0910815	1	1	0	0.000445898	0	0.00113713	0	0.000931297	0	0.00159594	0	0	0	0.00274481	0	0	0	0	0	0	0	0	0	0.000787802	0	0.00281975	0	0.000550554	0	0.000264236	0	0	0	0.00123753	0	0	0	0.0148864	0	0.00197999	0	0.00095	0	0.00262584	0	0	0	0.031963	0	0	0	0	0	0.0127766	0	0.0133848	0	0.00368035	1	1	0	0	0	0.000284405	0	0.000228138	0	0.000777489	0	0	0	0	0	0	0	0	0	0	0	0	0	0	0	0	0	0	0	0	0	0	0	0	0	0	0	0.00239032	0	0	0	0	0	0	0	0	0	0	0	0	0	0	0	0	0	0	0	0.00690638	1	1	0	0	0	0.000473664	0	0.000392716	0	0.000818447	0	0	0	0	0	0	0	0	0	0	0	0	0	0	0	0	0	0	0	0	0	0	0	0	0	0	0	0.00522156	0	0	0	0	0	0	0	0	0	0	0	0	0	0	0	0	0	0	0	0.0841751	1	1	0	0.000445898	0	0.000663462	0	0.000538581	0	0.000777489	0	0	0	0.00274481	0	0	0	0	0	0	0	0	0	0.000787802	0	0.00281975	0	0.000550554	0	0.000264236	0	0	0	0.00123753	0	0	0	0.00966482	0	0.00197999	0	0.00095	0	0.00262584	0	0	0	0.031963	0	0	0	0	0	0.0127766	0	0.0133848	0	0.327493	1	0	0.000445898	0	0.012595	0	0.00816975	0	0.0108059	0	0	0	0.00159277	0	0.00975123	0	0	0	0	0	0.000176	0	0.000787802	0	0	0	0.00220222	0	0.00422777	0	0.00148272	0	0.00563277	0	0.000476837	0	0.161926	0	0.0106177	0	0	0	0.0153006	0	0	0	0.0283194	0	0	0	0	0	0.0529828	0	0.0870123	0.0833342	0.146015	0	0.0032225	0.00321731	0.0080928	0	0.00607251	0.00605411	0.0147452	0	0.0809398	0.0777508	0.125877	0	0.309797	0.266404	0	0.0939611	0.0896818	0.158438	0	0.00377398	0.00376686	0.00967099	0	0.00753011	0.00750183	0.0183528	0	0.086431	0.0828011	0.135321	0	0.393129	0.325058	0	0.0561891	1	1	0	0.00179083	1	1	0	0.00383851	1	1	0	0.0523506	1	1	0	0.225119	1
ENSG00000172296	SPTLC3	NA	1	1	All	0	0.167139	1	1	0	0	0	0.000758114	0	0.00412952	0	2.07732e-05	0	0.00111111	0	0.00106977	0	0	0	0	0	0	0	0.000176	0	0.000468447	0	0	0	0.00684385	0	0.000264236	0	0.00333611	0	0	0	0.000119209	0	0.0332653	0	0.00151104	0	0.0002375	0	0.00376478	0	0	0	0.0376826	0	0	0	0.00380715	0	0.0266706	0	0.0419027	0	0.00220463	1	1	0	0	0	0	0	0.000228138	0	0	0	0	0	0	0	0	0	0	0	0	0	0.000176	0	0	0	0	0	0.000820232	0	0.000264236	0	0	0	0	0	0	0	0.00069022	0	2.58012e-05	0	0	0	0	0	0	0	0	0	0	0	0	0	0	0	0	0	0.00842872	1	1	0	0	0	0	0	0.000804162	0	0	0	0	0	0	0	0	0	0	0	0	0	0.000176	0	0	0	0	0	0.00191686	0	0.000264236	0	0	0	0	0	0	0	0.00493209	0	0.000335376	0	0	0	0	0	0	0	0	0	0	0	0	0	0	0	0	0	0.15871	1	1	0	0	0	0.000758114	0	0.00332536	0	2.07732e-05	0	0.00111111	0	0.00106977	0	0	0	0	0	0	0	0	0	0.000468447	0	0	0	0.00492699	0	0	0	0.00333611	0	0	0	0.000119209	0	0.0283332	0	0.00117566	0	0.0002375	0	0.00376478	0	0	0	0.0376826	0	0	0	0.00380715	0	0.0266706	0	0.0419027	0	0.217342	1	0	0.000445898	0	0.00682302	0	0.0050162	0	0.00033237	0	0.01	0	0.00190182	0	0.00468748	0	0	0	0.00100369	0	0.000176	0	0.00573848	0	0.0015467	0	0.0172585	0	0	0	0.00148272	0	0.000228949	0	0.00107288	0	0.0448981	0	0.00470265	0	0.0002375	0	0.00272874	0	0	0	0.0376826	0	0	0	0.00252715	0	0.0668501	0	0.157769	0.145953	0.199689	0	0.00189937	0.00189757	0.00551962	0	0.00691308	0.00688924	0.0161852	0	0.150856	0.140028	0.181764	0	0.231714	0.206827	0	0.165314	0.152373	0.211299	0	0.00261663	0.00261321	0.00749214	0	0.00906249	0.00902155	0.0209267	0	0.156252	0.144656	0.190971	0	0.257909	0.227335	0	0.0975243	1	1	0	0.0011607	1	1	0	0.00546674	1	1	0	0.0920575	1	1	0	0.151631	1
ENSG00000152785	BMP3	NA	1	1	All	0	0.0970549	1	1	0	0	0	0.000758114	0	0.0240314	0	2.07732e-05	0	0	0	0.00159277	0	0.00273436	0	0	0	0	0	0	0	0.00180877	0	0.000386675	0	0.00123875	0	0.00105694	0	0.000370679	0	0	0	0	0	0.0131641	0	0.00303064	0	0	0	0.00500627	0	0	0	0.0333077	0	0	0	0.00597637	0	0	0	0.00257064	0	0.00316354	1	1	0	0	0	0	0	0	0	0	0	0	0	0	0	0	0	0	0	0	0	0	0	0.000787802	0	0	0	0	0	0	0	0	0	0	0	0	0	0.000583941	0	0.00148865	0	0	0	0.000303142	0	0	0	0	0	0	0	0	0	0	0	0	0	0.00557351	1	1	0	0	0	0	0	0	0	0	0	0	0	0	0	0	0	0	0	0	0	0	0	0.00102097	0	0	0	0	0	0	0	0	0	0	0	0	0	0.0020726	0	0.00174647	0	0	0	0.000733473	0	0	0	0	0	0	0	0	0	0	0	0	0	0.0914814	1	1	0	0	0	0.000758114	0	0.0240314	0	2.07732e-05	0	0	0	0.00159277	0	0.00273436	0	0	0	0	0	0	0	0.000787802	0	0.000386675	0	0.00123875	0	0.00105694	0	0.000370679	0	0	0	0	0	0.0110915	0	0.00128417	0	0	0	0.0042728	0	0	0	0.0333077	0	0	0	0.00597637	0	0	0	0.00257064	3	2.43825	0.440253	0	0.00401308	0	0.0485193	0	0.0184087	0	0.00299133	0	0.0066358	0	0.00762353	0	0.00975123	0	0.000771605	0	0	0	0.000176	0	0.00306338	0	0	0	0.000137638	0	0.00105694	0	0.00148272	0	0.000352309	0	0.00107288	0	1.25754	0	0.070518	0	0.0021375	1	0.0616265	0	0.0209563	0	0.235735	0	0.0186902	0	0.0275637	2	0.637432	0	0.0885175	0.0847129	0.147211	0	0.00279268	0.00278879	0.00729479	0	0.00437283	0.00436329	0.0116745	0	0.0841447	0.0807018	0.128626	2	2.19619	0.376265	0	0.0998241	0.0950034	0.163273	0	0.00321504	0.00320988	0.0086278	0	0.00586828	0.0058511	0.0153921	0	0.0939559	0.0896771	0.141817	3	2.66315	0.277801	0	0.0623011	1	1	0	0.00211386	1	1	0	0.00381025	1	1	0	0.0584908	1	1	2	1.6367	0.486844
ENSG00000179918	SEPHS2	NA	1	1	All	0	0.202396	1	1	0	0	0	0.00113713	0	0.000228138	0	0.00184408	0	0	0	0	0	0	0	0	0	0.00100369	0	0.000704	0	0.00306306	0	0	0	0.000137638	0	0	0	0	0	0.0198706	0	0	0	0.0151482	0	0.000232211	0	0	0	0.00262584	0	0	0	0.0808034	0	0	0	0	0	0.0682614	0	0.00733656	0	0.00283761	1	1	0	0	0	0.000284405	0	0.000228138	0	0	0	0	0	0	0	0	0	0	0	0	0	0	0	0.000787802	0	0	0	0.000137638	0	0	0	0	0	0	0	0	0	0.00139962	0	0	0	0	0	0	0	0	0	0	0	0	0	0	0	0	0	0	0	0.0056391	1	1	0	0	0	0.000473664	0	0.000228138	0	0	0	0	0	0	0	0	0	0	0	0	0	0	0	0.00125413	0	0	0	0.000137638	0	0	0	0	0	0	0	0	0	0.00354553	0	0	0	0	0	0	0	0	0	0	0	0	0	0	0	0	0	0	0	0.196757	1	1	0	0	0	0.000663462	0	0	0	0.00184408	0	0	0	0	0	0	0	0	0	0.00100369	0	0.000704	0	0.00180893	0	0	0	0	0	0	0	0	0	0.0198706	0	0	0	0.0116027	0	0.000232211	0	0	0	0.00262584	0	0	0	0.0808034	0	0	0	0	0	0.0682614	0	0.00733656	1	0.483295	0.383252	0	0.000445898	0	0.0409017	0	0.0665293	0	0.00507753	0	0	0	0.0120615	0	0.00702356	0	0.000192901	0	0	0	0.000704	0	0.0128355	0	0	0	0.00220222	0	0.00237812	0	0.000370679	0	0.00913182	0	0.00190735	0	0.0206237	0	0.00342486	0	0	1	0.00813715	0	0.0209563	0	0.125971	0	0.00674997	0	0.0174964	0	0.118174	0	0.196629	0.178504	0.22805	0	0.00274076	0.002737	0.00720327	0	0.00498727	0.00497486	0.012818	0	0.191641	0.174397	0.213406	1	0.483661	0.0852902	0	0.208194	0.187951	0.242915	0	0.00310473	0.00309991	0.00842461	0	0.00606151	0.00604317	0.0157375	0	0.202133	0.183014	0.226065	1	0.563563	0.110055	0	0.139346	1	1	0	0.00137701	1	1	0	0.00332405	1	1	0	0.136021	1	1	1	0.345991	0.292481
ENSG00000213853	EMP2	NA	1	1	All	0	0.108626	1	1	0	0	0	0.0031261	0	0.00215372	0	2.07732e-05	0	0.00997531	0	0.00972397	0	0.000780865	0	0	0	0	0	0	0	0.00306338	0	0	0	0.000820232	0	0	0	0	0	0.00837458	0	0.000476837	0	0.0142736	0	0.00117102	0	0	0	0.00131989	0	0	0	0.0455437	0	0	0	0.000465303	0	0	0	0.00733656	0	0.00348705	1	1	0	0	0	0.000284405	0	0.000415089	0	0	0	0.00111111	0	0	0	0.000195312	0	0	0	0	0	0	0	0	0	0	0	0	0	0	0	0	0	0	0	0	0	0.0014542	0	0	0	0	0	2.69375e-05	0	0	0	0	0	0	0	0	0	0	0	0	0	0.011973	1	1	0	0	0	0.000757552	0	0.000661747	0	0	0	0.00553086	0	0	0	0.000585553	0	0	0	0	0	0	0	0	0	0	0	0	0	0	0	0	0	0	0	0	0	0.00408719	0	0	0	0	0	0.000350143	0	0	0	0	0	0	0	0	0	0	0	0	0	0.0966528	1	1	0	0	0	0.00236854	0	0.00149197	0	2.07732e-05	0	0.00444444	0	0.00972397	0	0.000195312	0	0	0	0	0	0	0	0.00306338	0	0	0	0.000820232	0	0	0	0	0	0.00837458	0	0.000476837	0	0.0101864	0	0.00117102	0	0	0	0.000969751	0	0	0	0.0455437	0	0	0	0.000465303	0	0	0	0.00733656	0	0.158086	1	0	0.00178359	0	0.0627694	0	0.00372405	0	0.000186958	0	0	0	0.00159277	0	0.00312499	0	0	0	0.00100369	0	0.000176	0	0	0	0.000386675	0	0.0364485	0	0.00422777	0	0.00333611	0	0	0	0	0	0.0173736	0	0.0048733	0	0	0	0.00664493	0	0	0	0.0104336	0	0	0	0	0	0	0	0.0951006	0.0907186	0.152792	0	0.00332053	0.00331502	0.00826164	0	0.01081	0.0107518	0.0223543	0	0.0842906	0.0808359	0.128802	0	0.150452	0.139681	0	0.115374	0.108967	0.175053	0	0.00367912	0.00367236	0.00948887	0	0.0129225	0.0128394	0.0264064	0	0.102452	0.0973781	0.149082	0	0.184197	0.168228	0	0.0767409	1	1	0	0.00236166	1	1	0	0.00852895	1	1	0	0.0682119	1	1	0	0.109718	1
ENSG00000067798	NAV3	NA	1	1	All	0	0.256728	1	1	0	0	0	0.000758046	0	0.00196367	0	0.000747582	0	0	0	0	0	0.00487821	0	0	0	0	0	0	0	0.0072285	0	0.000386675	0	0.0068446	0	0.000264236	0	0.000370679	0	0.00206037	0	0.000119209	0	0.0364334	0	0.00727832	0	0.0002375	0	0.00640092	0	0	0	0.0754155	0	0	0	0.005264	0	0.0790489	0	0.0210272	0	0.00254753	1	1	0	0	0	4.73821e-05	0	0.000228138	0	8.30926e-05	0	0	0	0	0	0.000781247	0	0	0	0	0	0	0	0	0	0	0	0	0	0	0	0	0	5.72372e-05	0	0	0	0.000552342	0	2.58012e-05	0	0	0	0.000772293	0	0	0	0	0	0	0	0	0	0	0	0	0	0.0135853	1	1	0	0	0	0.000331607	0	0.000557295	0	0.000415211	0	0	0	0	0	0.0031204	0	0	0	0	0	0	0	0	0	0	0	0	0	0	0	0	0	0.000629441	0	0	0	0.00469332	0	0.000696547	0	0	0	0.00314149	0	0	0	0	0	0	0	0	0	0	0	0	0	0.243142	1	1	0	0	0	0.000426439	0	0.00140638	0	0.00033237	0	0	0	0	0	0.00175781	0	0	0	0	0	0	0	0.0072285	0	0.000386675	0	0.0068446	0	0.000264236	0	0.000370679	0	0.00143093	0	0.000119209	0	0.0317401	0	0.00658178	0	0.0002375	0	0.00325944	0	0	0	0.0754155	0	0	0	0.005264	0	0.0790489	0	0.0210272	7	4.13248	0.124929	0	0.0539536	1	0.492964	0	0.278333	0	0.00830926	0	0.054784	0	0.0143825	1	0.12207	0	0.00694444	0	0.00100369	0	0.006336	0	0.0564038	0	0.0313206	0	0.0748371	0	0.0214031	0	0.030025	0	0.0185449	0	0.00762939	4	1.65076	0	0.155198	0	0.00095	0	0.160273	0	0.104725	1	0.401963	0	0.0515257	0	0.106557	0	0.221279	0	0.238154	0.211919	0.257998	0	0.0017047	0.00170325	0.005138	0	0.00905756	0.00901667	0.0197441	0	0.229097	0.204748	0.240287	8	3.88668	0.0181774	0	0.273323	0.239153	0.288583	0	0.00399011	0.00398216	0.0100545	0	0.0203148	0.0201098	0.035455	0	0.253008	0.223538	0.262414	8	5.10892	0.0754365	0	0.149255	1	1	0	0.00171695	1	1	0	0.00942537	1	1	0	0.139829	1	1	4	3.01014	0.35504
ENSG00000119541	VPS4B	NA	1	1	All	0	0.0628571	1	1	0	0	0	0.00118446	0	0.000658949	0	0	0	0	0	0	0	0.00702242	0	0	0	0	0	0	0	0	0	0	0	0	0	0.000264236	0	0	0	0	0	0	0	0.00680485	0	0.00156717	0	0	0	0.0026271	0	0	0	0	0	0	0	0	0	0.0377051	0	0.00502282	0	0.00220593	1	1	0	0	0	4.73821e-05	0	4.11872e-05	0	0	0	0	0	0	0	0.00117283	0	0	0	0	0	0	0	0	0	0	0	0	0	0	0	0	0	0	0	0	0	0.000779496	0	0	0	0	0	0.00016504	0	0	0	0	0	0	0	0	0	0	0	0	0	0.00556091	1	1	0	0	0	0.000426349	0	0.000288264	0	0	0	0	0	0	0	0.00233781	0	0	0	0	0	0	0	0	0	0	0	0	0	0	0	0	0	0	0	0	0	0.00202047	0	0	0	0	0	0.000488017	0	0	0	0	0	0	0	0	0	0	0	0	0	0.0572962	1	1	0	0	0	0.000758114	0	0.000370685	0	0	0	0	0	0	0	0.00468461	0	0	0	0	0	0	0	0	0	0	0	0	0	0.000264236	0	0	0	0	0	0	0	0.00478439	0	0.00156717	0	0	0	0.00213909	0	0	0	0	0	0	0	0	0	0.0377051	0	0.00502282	1	0.202193	0.183063	0	0	0	0.000426439	0	0.00102968	0	8.30926e-05	0	0	0	0	0	0	0	0	0	0	0	0	0	0	0	0.000386675	0	0.00123875	0	0.00951249	0	0.000370679	0	0.000228949	0	0	0	0.00690191	1	0.000103205	0	0	0	0.00136357	0	0	0	0.0238949	0	0	0	0	0	0.156653	0	0.0584146	0.0567412	0.121431	0	0.00210678	0.00210456	0.00595712	0	0.00472382	0.00471268	0.0123341	0	0.0536907	0.0522748	0.101847	1	0.242996	0.0251497	0	0.0661226	0.0639839	0.134523	0	0.00230097	0.00229832	0.00684323	0	0.00627813	0.00625846	0.0161203	0	0.0598445	0.058089	0.112376	1	0.247149	0.0259463	0	0.0402189	1	1	0	0.000880874	1	1	0	0.00315669	1	1	0	0.0370622	1	1	1	0.174615	0.16022
ENSG00000185115	NDNL2	NA	1	1	All	0	0.0184656	1	1	0	0	0	0.000663462	0	0.00060204	0	0	0	0	0	0	0	0	0	0.000192901	0	0	0	0	0	0.000787802	0	0	0	0	0	0	0	0	0	0.000352309	0	0	0	0.00248039	0	0.00041276	0	0	0	0.000656616	0	0	0	0	0	0	0	0.005869	0	0.00436817	0	0.0020802	0	0.00717324	1	1	0	0	0	0	0	0	0	0	0	0	0	0	0	0	0	0	0	0	0	0	0	0	0	0	0	0	0	0	0	0	0	0.000352309	0	0	0	0.000775517	0	0.000232211	0	0	0	0.00016504	0	0	0	0	0	0	0	0.00128	0	0.00436817	0	0	0	0.00772687	1	1	0	0	0	0	0	0	0	0	0	0	0	0	0	0	0	0	0	0	0	0	0	0	0	0	0	0	0	0	0	0	0	0.000352309	0	0	0	0.00106674	0	0.000386959	0	0	0	0.000272699	0	0	0	0	0	0	0	0.00128	0	0.00436817	0	0	0	0.0107388	1	1	0	0	0	0.000663462	0	0.00060204	0	0	0	0	0	0	0	0	0	0.000192901	0	0	0	0	0	0.000787802	0	0	0	0	0	0	0	0	0	0	0	0	0	0.00141366	0	2.58012e-05	0	0	0	0.000383917	0	0	0	0	0	0	0	0.004589	0	0	0	0.0020802	0	0.635782	1	0	0.00178359	0	0.00170553	0	0.00383185	0	0.00132948	0	0	0	0.0171163	0	0	0	0	0	0.00100369	0	0	0	0.00306338	0	0.000386675	0	0.000137638	0	0	0	0.000370679	0	0.000352309	0	0	0	0.108863	0	0.0265974	0	0	0	0.00441435	0	0	0	0.0270695	0	0	0	0.00512	0	0.432637	0	0.0166684	0.0165303	0.0734515	0	0.00677376	0.00675087	0.0143409	0	0.00709865	0.00707351	0.0164801	0	0.00956978	0.00952414	0.0455308	0	0.668177	0.487358	0	0.0214013	0.0211739	0.0860398	0	0.00728159	0.00725514	0.0157868	0	0.00790067	0.00786954	0.0190109	0	0.0135006	0.0134099	0.0571655	0	0.736418	0.521174	0	0.0118048	1	1	0	0.00402827	1	1	0	0.00441031	1	1	0	0.00739448	1	1	0	0.391152	1
ENSG00000196361	ELAVL3	NA	1	1	All	0	0.0119933	1	1	0	0	0	0	0	0.000415089	0	0	0	0	0	0.000118864	0	0	0	0	0	0	0	0	0	0	0	0	0	0	0	0	0	0	0	0	0	0	0	0.00324315	0	2.58012e-05	0	0	0	0	0	0	0	0.0081904	0	0	0	0	0	0	0	0	0	0.00284065	1	1	0	0	0	0	0	0	0	0	0	0	0	0.000118864	0	0	0	0	0	0	0	0	0	0	0	0	0	0	0	0	0	0	0	0	0	0	0	0.00272178	0	0	0	0	0	0	0	0	0	0	0	0	0	0	0	0	0	0	0	0.00305855	1	1	0	0	0	0	0	0	0	0	0	0	0	0.000118864	0	0	0	0	0	0	0	0	0	0	0	0	0	0	0	0	0	0	0	0	0	0	0	0.00293969	0	0	0	0	0	0	0	0	0	0	0	0	0	0	0	0	0	0	0	0.00893475	1	1	0	0	0	0	0	0.000415089	0	0	0	0	0	0	0	0	0	0	0	0	0	0	0	0	0	0	0	0	0	0	0	0	0	0	0	0	0	0.000303463	0	2.58012e-05	0	0	0	0	0	0	0	0.0081904	0	0	0	0	0	0	0	0	0	0.712824	1	0	0.00178359	0	0.0515991	0	0.014861	0	0.000747833	0	0	0	0.0232972	0	0.00703122	0	0	0	0	0	0.000704	0	0.00187379	0	0.00348007	0	0.0606986	0	0.00237812	0	0.00333611	0	0.0145524	0	0.000476837	0	0.0868411	0	0.00658178	0	0.0002375	0	0.0241652	0	0	0	0.0851126	0	0	0	0.020761	0	0.302306	0	0.0117968	0.0117275	0.0639869	0	0.00272238	0.00271868	0.00717334	0	0.00292907	0.00292479	0.00884601	0	0.00886773	0.00882853	0.0436901	0	0.680578	0.493676	0	0.0124695	0.0123921	0.0695102	0	0.0032579	0.0032526	0.00870557	0	0.00347998	0.00347394	0.0108962	0	0.00898954	0.00894926	0.0469414	0	0.776251	0.539872	0	0.00660533	1	1	0	0.00191561	1	1	0	0.00203838	1	1	0	0.00456695	1	1	0	0.456852	1
ENSG00000147684	NDUFB9	NA	1	1	All	0	0.0495716	1	1	0	0.00607536	0	0.00573324	0	0.00128624	0	0.000399131	0	0	0	0	0	0.000781247	0	0.000192901	0	0	0	0	0	0.00145849	0	0	0	0.00344021	0	0	0	0.000370679	0	0.000352309	0	0.00109482	0	0.00788349	0	0.00233653	0	0.0002375	0	0.000242423	0	0	0	0.0113308	0	0	0	0	0	0	0	0.00635617	0	0.002028	1	1	0	0	0	0	0	0	0	0	0	0	0	0	0	0	0	0	0	0	0	0	0	0	0	0	0	0.000137638	0	0	0	0.000370679	0	0	0	0	0	0.00138954	0	0.000103205	0	0	0	2.69375e-05	0	0	0	0	0	0	0	0	0	0	0	0	0	0.00522244	1	1	0	0	0	0	0	0	0	0	0	0	0	0	0	0	0	0	0	0	0	0	0	0	0	0	0	0.00123799	0	0	0	0.000370679	0	0	0	0	0	0.00265364	0	0.000825454	0	0	0	0.000134673	0	0	0	0	0	0	0	0	0	0	0	0	0	0.0443491	1	1	0	0.00607536	0	0.00573324	0	0.00128624	0	0.000399131	0	0	0	0	0	0.000781247	0	0.000192901	0	0	0	0	0	0.00145849	0	0	0	0.00220222	0	0	0	0	0	0.000352309	0	0.00109482	0	0.00522985	0	0.00151108	0	0.0002375	0	0.00010775	0	0	0	0.0113308	0	0	0	0	0	0	0	0.00635617	0	1.05201	1	0	0.00259643	0	0.0171049	0	0.0234079	0	0.00665973	0	0	0	0.0429097	0	0.0195312	0	0.000192901	0	0.00401476	0	0.008624	0	0.0181758	0	0	0	0	0	0.000264236	0	0	0	0.00601888	0	0.00399399	0	0.661791	0	0.0138957	0	0.0002375	0	0.0634292	0	0	0	0.11278	0	0	0	0	0	0.0463853	0	0.0440307	0.0430754	0.107087	0	0.00180899	0.00180735	0.00534717	0	0.00404766	0.00403948	0.0110733	0	0.0399831	0.0391943	0.0883458	0	0.878919	0.584769	0	0.0555615	0.0540461	0.124287	0	0.00237322	0.00237041	0.00699567	0	0.00578101	0.00576433	0.0152367	0	0.0497805	0.0485617	0.102352	0	1.18023	0.692792	0	0.0346962	1	1	0	0.00163575	1	1	0	0.00385137	1	1	0	0.0308449	1	1	0	0.70905	1
ENSG00000049247	UTS2	NA	1	1	All	0	0.0274268	1	1	0	0	0	0.000758114	0	0.00060204	0	0	0	0	0	0	0	0	0	0	0	0	0	0	0	0	0	0.0015467	0	0.000137638	0	0	0	0	0	0.00445353	0	0	0	0.0056919	0	0.000232185	0	0	0	2.69375e-05	0	0	0	0	0	0	0	0	0	0.0139778	0	0	0	0.0246757	1	1	0	0	0	0	0	0	0	0	0	0	0	0	0	0	0	0	0	0	0	0	0	0	0	0.0015467	0	0	0	0	0	0	0	0.00445353	0	0	0	0.00459445	0	0.000103205	0	0	0	0	0	0	0	0	0	0	0	0	0	0.0139778	0	0	0	0.0250276	1	1	0	0	0	0	0	0	0	0	0	0	0	0	0	0	0	0	0	0	0	0	0	0	0	0.0015467	0	0	0	0	0	0	0	0.00445353	0	0	0	0.00484323	0	0.000206383	0	0	0	0	0	0	0	0	0	0	0	0	0	0.0139778	0	0	0	0.0023992	1	1	0	0	0	0.000758114	0	0.00060204	0	0	0	0	0	0	0	0	0	0	0	0	0	0	0	0	0	0	0	0.000137638	0	0	0	0	0	0	0	0	0	0.000848666	0	2.58012e-05	0	0	0	2.69375e-05	0	0	0	0	0	0	0	0	0	0	0	0	2	0.141838	0.00915653	0	0	0	4.73821e-05	1	0.00383185	0	8.30926e-05	0	0.0066358	0	0.000118864	0	0	0	0	0	0	0	0	0	0	0	0	0	0	0	0	0	0	0	0	0	0.000119209	0	0.0471577	0	0.0018981	0	0	0	0.00218194	0	0	0	0.0219848	0	0	0	0	1	0.057779	0	0.0267641	0.0264091	0.0895969	0	0.0243005	0.0240076	0.0354407	0	0.0245228	0.0242246	0.0384944	0	0.00224133	0.00223882	0.0198425	2	0.146964	0.000474015	0	0.0319451	0.0314402	0.101222	0	0.0289207	0.0285065	0.0408484	0	0.0293003	0.0288752	0.0452671	0	0.00264473	0.00264124	0.0242151	2	0.163854	0.000648737	0	0.0189479	1	1	0	0.0170178	1	1	0	0.0172735	1	1	0	0.00167437	1	1	1	0.100982	0.0960505
ENSG00000157445	CACNA2D3	NA	1	1	All	0	0.22175	1	1	0	0.000445898	0	0.00118455	0	0.007568	0	0	0	0	0	0.0246526	0	0	0	0	0	0	0	0	0	0	0	0.00348007	0	0.00674052	0	0	0	0.00240733	0	0	0	0.000119209	0	0.017943	0	0.00684392	0	0	0	0.00718813	0	0	0	0.0766562	0	0	0	0.004589	0	0.0306537	0	0.0312781	0	0.00416778	1	1	0	0.000445898	0	0	0	0.00134984	0	0	0	0	0	0	0	0	0	0	0	0	0	0	0	0	0	0	0	0.000550554	0	0	0	0	0	0	0	0	0	0.000545608	0	0.000615794	0	0	0	0.000660084	0	0	0	0	0	0	0	0	0	0	0	0	0	0.0118307	1	1	0	0.000445898	0	0	0	0.00167732	0	0	0	0	0	0	0	0	0	0	0	0	0	0	0	0	0	0	0	0.00329956	0	0	0	0	0	0	0	0	0	0.0023552	0	0.00231694	0	0	0	0.00173576	0	0	0	0	0	0	0	0	0	0	0	0	0	0.20992	1	1	0	0	0	0.00118455	0	0.00589068	0	0	0	0	0	0.0246526	0	0	0	0	0	0	0	0	0	0	0	0.00348007	0	0.00344096	0	0	0	0.00240733	0	0	0	0.000119209	0	0.0155878	0	0.00452698	0	0	0	0.00545237	0	0	0	0.0766562	0	0	0	0.004589	0	0.0306537	0	0.0312781	1	1.72452	0.821741	0	0.0285375	0	0.113764	0	0.0617085	0	0.00407154	0	0.00111111	0	0.0113374	0	0.0581244	0	0.000771605	0	0.0061849	0	0.002816	0	0.0150903	0	0.0015467	0	0.0445949	0	0.00660589	0	0.0322449	0	0.00913182	0	0.000476837	0	0.18295	0	0.0150445	0	0	0	0.0492201	0	0.0209563	0	0.196863	0	0	0	0.0372003	1	0.824165	0	0.190069	0.173098	0.223086	0	0.00335	0.0033444	0.00831921	0	0.00838239	0.00834736	0.0186312	0	0.181687	0.166137	0.205861	1	1.95288	0.581091	0	0.228178	0.204018	0.257025	0	0.00452895	0.00451871	0.0110187	0	0.0128844	0.0128017	0.0263495	0	0.215294	0.193695	0.235599	1	2.30921	0.671265	0	0.13926	1	1	0	0.00277583	1	1	0	0.00808855	1	1	0	0.131171	1	1	1	1.29234	0.725373
ENSG00000142856	ITGB3BP	NA	1	1	All	0	0.175634	1	1	0	0	0	0.00236818	0	0.000228138	0	0	0	0	0	0	0	0.00273436	0	0	0	0	0	0	0	0.000117112	0	0	0	0	0	0	0	0.000370679	0	0.000352309	0	0.000119209	0	0.0460099	0	0.000891849	0	0	0	0.00376478	0	0	0	0	0	0	0	0.009248	0	0.0933564	0	0.0160732	0	0.168016	1	1	0	0	0	0.00170553	0	0.000228138	0	0	0	0	0	0	0	0.00273436	0	0	0	0	0	0	0	0	0	0	0	0	0	0	0	0.000370679	0	0.000352309	0	0.000119209	0	0.0391717	0	0.000891849	0	0	0	0.00376478	0	0	0	0	0	0	0	0.009248	0	0.0933564	0	0.0160732	0	0.173358	1	1	0	0	0	0.00208378	0	0.000228138	0	0	0	0	0	0	0	0.00273436	0	0	0	0	0	0	0	0	0	0	0	0	0	0	0	0.000370679	0	0.000352309	0	0.000119209	0	0.0441352	0	0.000891849	0	0	0	0.00376478	0	0	0	0	0	0	0	0.009248	0	0.0933564	0	0.0160732	0	0.00227618	1	1	0	0	0	0.000284405	0	0	0	0	0	0	0	0	0	0	0	0	0	0	0	0	0	0.000117112	0	0	0	0	0	0	0	0	0	0	0	0	0	0.00187466	0	0	0	0	0	0	0	0	0	0	0	0	0	0	0	0	0	0	1	0.229795	0.205303	0	0	0	0	0	0.00196374	0	8.30926e-05	0	0	0	0	0	0.00117283	0	0	0	0	0	0	0	0.000117112	0	0.000386675	0	0.000137638	0	0.000264236	0	0.00333611	0	0.000818919	0	0	0	0.0355884	0	0.00126426	0	0.00095	0	0.00587501	0	0	0	0.105691	0	0	1	0.0100915	0	0.0620539	0	0.160927	0.148646	0.202	0	0.154269	0.142959	0.150414	0	0.158846	0.146873	0.158004	0	0.00208065	0.00207849	0.0190379	1	0.220479	0.0210118	0	0.182119	0.166498	0.223925	0	0.174278	0.159937	0.167879	0	0.179814	0.164574	0.177583	0	0.00230501	0.00230235	0.0224135	2	0.244056	0.00201984	0	0.117638	1	1	0	0.112758	1	1	0	0.116313	1	1	0	0.00132498	1	1	0	0.171185	1
ENSG00000184076	UQCR10	NA	1	1	All	0	0.039494	1	1	0	0	0	0.000284405	0	0.000538581	0	0.000399131	0	0	0	0	0	0	0	0	0	0	0	0	0	0	0	0	0	0	0	0	0	0	0	0	0	0	0	0.0104314	0	0	0	0	0	0.00248033	0	0	0	0.0253601	0	0	0	0	0	0	0	0	0	0.0161633	1	1	0	0	0	0	0	0	0	0	0	0	0	0	0	0	0	0	0	0	0	0	0	0	0	0	0	0	0	0	0	0	0	0	0	0	0	0.00258264	0	0	0	0	0	0	0	0	0	0.0135807	0	0	0	0	0	0	0	0	0	0.0188762	1	1	0	0	0	0	0	0	0	0	0	0	0	0	0	0	0	0	0	0	0	0	0	0	0	0	0	0	0	0	0	0	0	0	0	0	0	0.00529554	0	0	0	0	0	0	0	0	0	0.0135807	0	0	0	0	0	0	0	0	0	0.0206177	1	1	0	0	0	0.000284405	0	0.000538581	0	0.000399131	0	0	0	0	0	0	0	0	0	0	0	0	0	0	0	0	0	0	0	0	0	0	0	0	0	0	0	0.00513586	0	0	0	0	0	0.00248033	0	0	0	0.0117794	0	0	0	0	0	0	0	0	0	0.0174325	1	0	0	0	0	0	0.000931328	0	0.000399131	0	0	0	0.00123681	0	0	0	0	0	0	0	0	0	0.000787802	0	0	0	0.000137638	0	0	0	0	0	0	0	0	0	0.000609412	0	0.000614714	0	0	0	0.00093625	0	0	0	0.0117794	0	0	0	0	0	0	0	0.0379943	0.0372816	0.101622	0	0.015702	0.0155794	0.0259981	0	0.0182949	0.0181286	0.031492	0	0.0196994	0.0195067	0.0643273	0	0.0281382	0.027746	0	0.0400549	0.0392633	0.109993	0	0.0162436	0.0161123	0.0274637	0	0.0190068	0.0188274	0.0339902	0	0.0210481	0.0208281	0.0699332	0	0.0291482	0.0287275	0	0.0214912	1	1	0	0.00864183	1	1	0	0.0101512	1	1	0	0.01134	1	1	0	0.0194432	1
ENSG00000162992	NEUROD1	NA	1	1	All	0	0.0389531	1	1	0	0	0	0.000189528	0	0.00476584	0	0.00132117	0	0	0	0.000677835	0	0	0	0.000192901	0	0	0	0	0	0	0	0	0	0	0	0.000264236	0	0	0	0	0	0	0	0.0189775	0	2.58012e-05	0	0	0	0.00016504	0	0	0	0.00908766	0	0	0	0	0	0	0	0.00328556	0	0.00228648	1	1	0	0	0	0	0	0.000788991	0	0	0	0	0	0	0	0	0	0	0	0	0	0	0	0	0	0	0	0	0	0	0	0	0	0	0	0	0	0.000782572	0	0	0	0	0	0	0	0	0	0	0	0	0	0	0	0	0	0.000714919	0	0.00392991	1	1	0	0	0	0	0	0.00111731	0	0	0	0	0	0	0	0	0	0	0	0	0	0	0	0	0	0	0	0	0	0	0	0	0	0	0	0	0	0.00209768	0	0	0	0	0	0	0	0	0	0	0	0	0	0	0	0	0	0.000714919	0	0.0350232	1	1	0	0	0	0.000189528	0	0.00364853	0	0.00132117	0	0	0	0.000677835	0	0	0	0.000192901	0	0	0	0	0	0	0	0	0	0	0	0.000264236	0	0	0	0	0	0	0	0.0168798	0	2.58012e-05	0	0	0	0.00016504	0	0	0	0.00908766	0	0	0	0	0	0	0	0.00257064	1	0.435728	0.353206	0	0.000445898	1	0.0684198	0	0.0148861	0	0.00366037	0	0.0066358	0	0.00159277	0	0.0299775	0	0	0	0	0	0	0	0.0104144	0	0	0	0	0	0	0	0	0	0	0	0.000119209	0	0.074147	0	0.0197964	0	0.0021375	0	0.0128834	0	0.0142674	0	0.104501	0	0.0127201	0	0	0	0.0591239	0	0.0351607	0.0345497	0.0988112	0	0.00214222	0.00213992	0.00602606	0	0.00349529	0.00348919	0.00999877	0	0.0316654	0.0311693	0.0796101	1	0.391206	0.0592098	0	0.0479971	0.0468635	0.11686	0	0.00231047	0.0023078	0.00686365	0	0.00400473	0.00399673	0.0118802	0	0.0439924	0.0430388	0.0968141	1	0.485134	0.0857297	0	0.028737	1	1	0	0.00175559	1	1	0	0.00289712	1	1	0	0.0258398	1	1	1	0.323595	0.276457
ENSG00000096654	ZNF184	NA	1	1	All	0	0.0267368	1	1	0	0	0	0	0	0	0	0.000399131	0	0	0	0	0	0	0	0	0	0	0	0	0	0.00145849	0	0	0	0	0	0	0	0	0	0.00140889	0	0.00107288	0	0.00670772	0	0.000400513	0	0	0	0	0	0	0	0.0122281	0	0	0	0	0	0	0	0.00306107	0	0.0034883	1	1	0	0	0	0	0	0	0	0.000399131	0	0	0	0	0	0	0	0	0	0	0	0	0	0	0	0	0	0	0	0	0	0	0	0	0	0	0	0.00284235	0	0.000246819	0	0	0	0	0	0	0	0	0	0	0	0	0	0	0	0	0	0.00355507	1	1	0	0	0	0	0	0	0	0.000399131	0	0	0	0	0	0	0	0	0	0	0	0	0	0	0	0	0	0	0	0	0	0	0	0	0	0	0	0.00290912	0	0.000246819	0	0	0	0	0	0	0	0	0	0	0	0	0	0	0	0	0	0.0231817	1	1	0	0	0	0	0	0	0	0	0	0	0	0	0	0	0	0	0	0	0	0	0	0.00145849	0	0	0	0	0	0	0	0	0	0.00140889	0	0.00107288	0	0.0037986	0	0.000153695	0	0	0	0	0	0	0	0.0122281	0	0	0	0	0	0	0	0.00306107	1	1.38455	0.749565	0	0.00178359	0	0.00312621	0	0.00332536	0	0.000399131	0	0	0	0.0504482	0	0	0	0	0	0	0	0.000704	0	0.0072285	0	0	0	0.00328373	0	0.0129475	0	0.00148272	0	0.0437637	0	0.00190735	0	0.135567	0	0.019243	0	0.0021375	0	0.00915011	0	0.0209563	0	0.408128	0	0.0834738	0	0.015641	1	0.559859	0	0.0242389	0.0239475	0.0862856	0	0.00293676	0.00293245	0.00757109	0	0.00299286	0.00298839	0.00897719	0	0.021246	0.0210219	0.0665475	1	1.35987	0.394236	0	0.0305287	0.0300674	0.0994391	0	0.00384075	0.00383338	0.00979245	0	0.00390958	0.00390195	0.0117027	0	0.0266191	0.0262679	0.0774643	1	1.47466	0.433658	0	0.0172822	1	1	0	0.00226951	1	1	0	0.00231433	1	1	0	0.0149679	1	1	1	0.987137	0.627358
ENSG00000021355	SERPINB1	NA	1	1	All	0	0.0597693	1	1	0	0	0	0.00170576	0	0.000931328	0	0.000186927	0	0	0	0.000475454	0	0	0	0	0	0	0	0.000176	0	0.000787802	0	0	0	0.00123875	0	0.000264236	0	0.00148272	0	0.000352309	0	0	0	0.00819005	0	0.00165123	0	0	0	0.0032589	0	0	0	0.00863903	0	0	0	0.0218564	0	0.00857237	0	0	0	0.00210806	1	1	0	0	0	0	0	0	0	2.07732e-05	0	0	0	0	0	0	0	0	0	0	0	0	0	0.000787802	0	0	0	0	0	0.000264236	0	0	0	0	0	0	0	0.00076701	0	2.58012e-05	0	0	0	0.000242438	0	0	0	0	0	0	0	0	0	0	0	0	0	0.00583552	1	1	0	0	0	0	0	0	0	0.000103834	0	0	0	0	0	0	0	0	0	0	0	0	0	0.000787802	0	0	0	0	0	0.000264236	0	0	0	0	0	0	0	0.00275777	0	0.000386972	0	0	0	0.0015349	0	0	0	0	0	0	0	0	0	0	0	0	0	0.0539338	1	1	0	0	0	0.00170576	0	0.000931328	0	8.30926e-05	0	0	0	0.000475454	0	0	0	0	0	0	0	0.000176	0	0	0	0	0	0.00123875	0	0	0	0.00148272	0	0.000352309	0	0	0	0.00543228	0	0.00126426	0	0	0	0.001724	0	0	0	0.00863903	0	0	0	0.0218564	0	0.00857237	0	0	0	0.457896	1	0	0.00713436	0	0.159393	0	0.00938555	0	0.000519329	0	0.0066358	0	0.00427909	0	0.0781247	0	0.00173611	0	0.00100369	0	0	0	0.00455115	0	0.000386675	0	0.00123875	0	0.00237812	0	0.00148272	0	0.0117715	0	0.000476837	0	0.0513861	0	0.00505704	0	0	0	0.00252323	0	0	0	0.0215574	0	0	0	0.00252715	0	0.0843474	0	0.0532007	0.0518103	0.116527	0	0.00213371	0.00213143	0.00601246	0	0.00427442	0.00426529	0.0114966	0	0.0489263	0.0477487	0.0972271	0	0.440684	0.356404	0	0.0643561	0.062329	0.13285	0	0.00242623	0.00242328	0.00710458	0	0.00750006	0.007472	0.0182989	0	0.0568561	0.05527	0.109401	0	0.564809	0.431531	0	0.0480575	1	1	0	0.0021587	1	1	0	0.00484395	1	1	0	0.0432136	1	1	0	0.350197	1
ENSG00000181016	LSMEM1	NA	1	1	All	0	0.00972765	1	1	0	0.000445898	0	4.73821e-05	0	0	0	0	0	0	0	0	0	0	0	0	0	0	0	0	0	0	0	0	0	0	0	0	0	0	0	0	0	0	0	0.000227547	0	0.000358959	0	0	0	0.00016504	0	0	0	0	0	0	0	0	0	0	0	0.00848282	0	0.00716082	1	1	0	0.000445898	0	4.73821e-05	0	0	0	0	0	0	0	0	0	0	0	0	0	0	0	0	0	0	0	0	0	0	0	0	0	0	0	0	0	0	0	9.53249e-05	0	0.000358959	0	0	0	0.00016504	0	0	0	0	0	0	0	0	0	0	0	0.00604821	0	0.00719772	1	1	0	0.000445898	0	4.73821e-05	0	0	0	0	0	0	0	0	0	0	0	0	0	0	0	0	0	0	0	0	0	0	0	0	0	0	0	0	0	0	0	0.000132222	0	0.000358959	0	0	0	0.00016504	0	0	0	0	0	0	0	0	0	0	0	0.00604821	0	0.00252993	1	1	0	0	0	0	0	0	0	0	0	0	0	0	0	0	0	0	0	0	0	0	0	0	0	0	0	0	0	0	0	0	0	0	0	0	0	9.53249e-05	0	0	0	0	0	0	0	0	0	0	0	0	0	0	0	0	0	0.00243461	0	0.0313867	1	0	0	0	0.000426439	0	0.00290115	0	0	0	0	0	0	0	0	0	0	0	0	0	0	0	0.000117112	0	0	0	0.00328373	0	0	0	0	0	0	0	0	0	0.000719537	0	0.000400513	0	0	0	0.000656631	0	0	0	0.0228816	0	0	0	0	0	0	0	0.00822074	0.00818704	0.0534221	0	0.00669513	0.00667277	0.0142265	0	0.00672422	0.00670166	0.0158888	0	0.00149652	0.0014954	0.0161275	0	0.0291686	0.0287473	0	0.00979671	0.00974888	0.0624438	0	0.00721921	0.00719321	0.0156822	0	0.00725745	0.00723117	0.017882	0	0.00253927	0.00253605	0.0237973	0	0.0327284	0.0321986	0	0.00632407	1	1	0	0.00395259	1	1	0	0.00397926	1	1	0	0.00234481	1	1	0	0.0265491	1
ENSG00000182087	TMEM259	NA	1	1	All	0	0.0802895	1	1	0	0	0	0	0	0.000931328	0	8.30926e-05	0	0	0	0.000677835	0	0	0	0	0	0	0	0.000176	0	0	0	0	0	0	0	0	0	0	0	0.00123753	0	0.000119209	0	0.0317846	0	0.00027262	0	0	0	0.00213909	0	0	0	0.0283194	0	0	0	0	0	0.00917297	0	0.00537578	0	0.00204533	1	1	0	0	0	0	0	0	0	0	0	0	0	0	0	0	0	0	0	0	0	0	0	0	0	0	0	0	0	0	0	0	0	0.00123753	0	0	0	0.00056099	0	0.000246819	0	0	0	0	0	0	0	0	0	0	0	0	0	0	0	0	0	0.00572167	1	1	0	0	0	0	0	0	0	0	0	0	0	0	0	0	0	0	0	0	0	0	0	0	0	0	0	0	0	0	0	0	0	0.00123753	0	0	0	0.00423733	0	0.000246819	0	0	0	0	0	0	0	0	0	0	0	0	0	0	0	0	0	0.0745678	1	1	0	0	0	0	0	0.000931328	0	8.30926e-05	0	0	0	0.000677835	0	0	0	0	0	0	0	0.000176	0	0	0	0	0	0	0	0	0	0	0	0	0	0.000119209	0	0.0275473	0	2.58012e-05	0	0	0	0.00213909	0	0	0	0.0283194	0	0	0	0	0	0.00917297	0	0.00537578	0	1.81286	1	0	0.00713436	0	0.176309	0	0.0509853	0	0.00600344	0	0.00444444	0	0.00159277	0	0.0564451	0	0.000771605	0	0	0	0.006336	0	0.00749516	0	0.00348007	0	0.00674429	0	0.00951249	0	0.00148272	0	0.0463683	0	0.00762939	0	0.333211	0	0.0337753	0	0.0002375	0	0.0801307	0	0.181219	0	0.327531	0	0.0604271	0	0.0138327	0	0.389762	0	0.0740986	0.0714198	0.135108	0	0.00186182	0.00186008	0.00544725	0	0.00484765	0.00483592	0.0125605	0	0.0692509	0.0669075	0.115772	1	1.67144	0.497834	0	0.0828616	0.0795215	0.148576	0	0.00207449	0.00207234	0.00638538	0	0.00587521	0.00585799	0.0154028	0	0.0769864	0.0740976	0.127625	1	2.15357	0.633967	0	0.054771	1	1	0	0.0014201	1	1	0	0.00399084	1	1	0	0.0507802	1	1	0	1.28495	1
ENSG00000163946	FAM208A	NA	1	1	All	0	0.054109	1	1	0	0	0	0.000189528	0	0.00569989	0	2.07732e-05	0	0	0	0	0	0	0	0	0	0	0	0	0	0.000787802	0	0.00348007	0	0	0	0	0	0	0	0	0	0	0	0.00329091	0	0.00237399	0	0.0002375	0	0.00203908	0	0	0	0.019011	0	0	0	0	0	0.0109748	0	0.00600369	0	0.00307543	1	1	0	0	0	0.000189528	0	0.000975941	0	0	0	0	0	0	0	0	0	0	0	0	0	0	0	0	0	0	0	0	0	0	0	0	0	0	0	0	0	0.00150945	0	0.000400513	0	0	0	0	0	0	0	0	0	0	0	0	0	0	0	0	0	0.00507687	1	1	0	0	0	0.000189528	0	0.00130398	0	0	0	0	0	0	0	0	0	0	0	0	0	0	0	0	0	0	0	0	0	0	0	0	0	0	0	0	0	0.00219665	0	0.00138671	0	0	0	0	0	0	0	0	0	0	0	0	0	0	0	0	0	0.0490321	1	1	0	0	0	0	0	0.00439591	0	2.07732e-05	0	0	0	0	0	0	0	0	0	0	0	0	0	0.000787802	0	0.00348007	0	0	0	0	0	0	0	0	0	0	0	0.00109426	0	0.000987275	0	0.0002375	0	0.00203908	0	0	0	0.019011	0	0	0	0	0	0.0109748	0	0.00600369	2	1.91727	0.57114	0	0.0111474	1	0.176309	0	0.0583317	0	0.00600344	0	0	0	0.00972397	0	0.00975123	0	0.000192901	0	0.00100369	0	0.000704	0	0.00306338	0	0.00618679	0	0.066617	0	0.00951249	0	0.0570596	0	0.0101619	0	0.00584126	0	0.737069	0	0.117889	0	0	1	0.0801604	0	0.133417	0	0.127251	0	0.0515257	0	0.0525871	0	0.185765	0	0.0494586	0.0482554	0.112859	0	0.00232923	0.00232652	0.00641082	0	0.00373759	0.00373062	0.0104499	0	0.045721	0.0446915	0.0938939	1	1.74568	0.520807	0	0.0547703	0.0532974	0.123499	0	0.00314217	0.00313724	0.00848562	0	0.00525992	0.00524611	0.0143015	0	0.0495104	0.0483047	0.102073	2	2.25176	0.391129	0	0.030059	1	1	0	0.00199825	1	1	0	0.00325457	1	1	0	0.0268044	1	1	1	1.31716	0.732105
ENSG00000125844	RRBP1	NA	1	1	All	0	0.367614	1	1	0	0	0	0.000426349	0	0.00140626	0	8.30769e-05	0	0	0	0.00427909	0	0	0	0	0	0	0	0	0	0.00105338	0	0	0	0.000820232	0	0	0	0	0	0.00143093	0	0.000476837	0	0.0173805	0	0.00366079	0	0	0	0.0026258	0	0.0109229	0	0.0423691	0	0.00376493	0	0.01152	0	0.241951	0	0.0234427	0	0.0134787	1	1	0	0	0	0.000189528	0	0.000538581	0	2.07732e-05	0	0	0	0	0	0	0	0	0	0	0	0	0	0.000468447	0	0	0	0	0	0	0	0	0	0	0	0	0	0.00155208	0	0	0	0	0	0.000303142	0	0	0	0.0104061	0	0	0	0	0	0	0	0	0	0.0194235	1	1	0	0	0	0.000378967	0	0.000867676	0	6.23037e-05	0	0	0	0	0	0	0	0	0	0	0	0	0	0.000936266	0	0	0	0	0	0	0	0	0	0	0	0	0	0.00620013	0	0	0	0	0	0.000572099	0	0	0	0.0104061	0	0	0	0	0	0	0	0	0	0.34819	1	1	0	0	0	4.73821e-05	0	0.000538581	0	2.07732e-05	0	0	0	0.00427909	0	0	0	0	0	0	0	0	0	0.000117112	0	0	0	0.000820232	0	0	0	0	0	0.00143093	0	0.000476837	0	0.0111804	0	0.00366079	0	0	0	0.0020537	0	0.0109229	0	0.031963	0	0.00376493	0	0.01152	0	0.241951	0	0.0234427	4	4.18723	0.602227	0	0.100327	0	1.36934	0	0.073323	0	0.00132948	0	0.00111111	0	0.0343516	0	0.181617	0	0.00694444	0	0.00100369	0	0.0044	0	0.0516463	0	0.0015467	0	0.102809	0	0.00660589	0	0.0181633	0	0.0481365	0	0.00762939	1	0.355106	0	0.0451945	0	0.0021375	0	0.0964273	0	0.0379037	3	0.86001	0	0.0159203	0	0.0833071	0	0.680932	0	0.351479	0.296353	0.331992	0	0.0131053	0.0130198	0.0231212	0	0.017902	0.0177427	0.0310087	0	0.333577	0.283643	0.310924	4	4.00903	0.372928	0	0.359966	0.3023	0.345081	0	0.0138731	0.0137773	0.0247798	0	0.0205546	0.0203448	0.0357579	0	0.339412	0.287811	0.320303	4	4.79442	0.522724	0	0.204255	1	1	0	0.0124926	1	1	0	0.0165144	1	1	0	0.18774	1	1	1	2.83021	0.940999
ENSG00000003249	DBNDD1	NA	1	1	All	0	0.0179856	1	1	0	0	0	0.000521428	0	0.000788991	0	2.07732e-05	0	0	0	0	0	0	0	0	0	0	0	0	0	0	0	0	0	0.00492699	0	0	0	0	0	0	0	0	0	0.00939219	0	0.000281588	0	0	0	0.00205367	0	0	0	0	0	0	0	0	0	0	0	0	0	0.0024784	1	1	0	0	0	0	0	0	0	0	0	0	0	0	0	0	0	0	0	0	0	0	0	0	0	0	0	0	0	0	0	0	0	0	0	0	0	0.00217525	0	0	0	0	0	0.000303142	0	0	0	0	0	0	0	0	0	0	0	0	0	0.00283891	1	1	0	0	0	0	0	0	0	0	0	0	0	0	0	0	0	0	0	0	0	0	0	0	0	0	0	0	0	0	0	0	0	0	0	0	0	0.0023206	0	0	0	0	0	0.000518308	0	0	0	0	0	0	0	0	0	0	0	0	0	0.0151467	1	1	0	0	0	0.000521428	0	0.000788991	0	2.07732e-05	0	0	0	0	0	0	0	0	0	0	0	0	0	0	0	0	0	0.00492699	0	0	0	0	0	0	0	0	0	0.00707159	0	0.000281588	0	0	0	0.00153536	0	0	0	0	0	0	0	0	0	0	0	0	0	0.37259	1	0	0.0160523	0	0.0472619	0	0.0148861	0	2.07732e-05	0	0	0	0.0370216	0	0.00215034	0	0.000771605	0	0.00100369	0	0.000176	0	0.00708211	0	0	0	0.00328373	0	0	0	0	0	0.00212274	0	0.000119209	0	0.0389378	0	0.00143558	0	0	0	0.0063627	0	0.0435566	0	0.0323063	0	0	0	0.00380715	0	0.114232	0	0.017973	0.0178125	0.0755478	0	0.0027733	0.00276946	0.0072668	0	0.00296777	0.00296337	0.00893637	0	0.0150052	0.0148932	0.0564746	0	0.367464	0.307511	0	0.0214587	0.0212301	0.0861957	0	0.00276382	0.00276001	0.00778958	0	0.00318665	0.00318158	0.0103549	0	0.018272	0.0181061	0.0656445	0	0.417573	0.341357	0	0.0188365	1	1	0	0.00245254	1	1	0	0.002703	1	1	0	0.0161335	1	1	0	0.237289	1
ENSG00000181938	GINS3	NA	1	1	All	0	0.049015	1	1	0	0	0	4.73821e-05	0	0.0050162	0	0.000332323	0	0	0	0	0	0.00273436	0	0	0	0	0	0	0	0.000117112	0	0	0	0	0	0	0	0	0	0	0	0	0	0.0181869	0	0.00263855	0	0	0	0.00407299	0	0.0109229	0	0	0	0	0	0.000465303	0	0	0	0.0044809	0	0.0028304	1	1	0	0	0	0	0	0	0	2.07732e-05	0	0	0	0	0	0	0	0	0	0	0	0	0	0	0	0	0	0	0	0	0	0	0	0	0	0	0	0.00264458	0	0	0	0	0	0.00016504	0	0	0	0	0	0	0	0	0	0	0	0	0	0.00737261	1	1	0	0	0	0	0	0	0	0.000145365	0	0	0	0	0	0	0	0	0	0	0	0	0	0	0	0	0	0	0	0	0	0	0	0	0	0	0	0.00657774	0	0	0	0	0	0.000649505	0	0	0	0	0	0	0	0	0	0	0	0	0	0.0416424	1	1	0	0	0	4.73821e-05	0	0.0050162	0	0.000186958	0	0	0	0	0	0.00273436	0	0	0	0	0	0	0	0.000117112	0	0	0	0	0	0	0	0	0	0	0	0	0	0.0116092	0	0.00263855	0	0	0	0.00342349	0	0.0109229	0	0	0	0	0	0.000465303	0	0	0	0.0044809	0	0.117492	1	0	0.000445898	0	0.000426439	0	0.00140638	0	8.30926e-05	0	0	0	0	0	0.00117283	0	0.000192901	0	0	0	0.000704	0	0.000117112	0	0	0	0	0	0	0	0	0	0	0	0	0	0.0118334	0	0.000659638	0	0	0	0.000656631	0	0	0	0.0226342	0	0	0	0	0	0.077159	0	0.0387368	0.0379961	0.102146	0	0.00230673	0.00230407	0.00636283	0	0.00570528	0.00568904	0.0140986	0	0.0330315	0.0324919	0.0812446	0	0.11091	0.10498	1	0.0544422	0.00142927	0.0251855	0	0.00307464	0.00306992	0.00837497	0	0.00917358	0.00913163	0.021127	1	0.0452686	0.000994218	0.0149825	0	0.122246	0.115069	0	0.0272492	1	1	0	0.0016132	1	1	0	0.00481756	1	1	0	0.0224317	1	1	0	0.0749831	1
ENSG00000132155	RAF1	NA	1	1	All	0	0.0316211	1	1	0	0	0	0.000284405	0	0.00205261	0	2.07732e-05	0	0	0	0.00123681	0	0.000781247	0	0	0	0	0	0	0	0.000468447	0	0.000386675	0	0	0	0	0	0	0	0	0	0	0	0.0116712	0	0.000862612	0	0	0	0.00455893	0	0	0	0	0	0	0	0	0	0	0	0.00929734	0	0.00259487	1	1	0	0	0	0	0	0	0	0	0	0	0	0.00123681	0	0	0	0	0	0	0	0	0	0	0	0	0	0	0	0	0	0	0	0	0	0	0	0.000575529	0	0	0	0	0	0.000782538	0	0	0	0	0	0	0	0	0	0	0	0	0	0.00449344	1	1	0	0	0	0	0	0	0	0	0	0	0	0.00123681	0	0	0	0	0	0	0	0	0	0	0	0	0	0	0	0	0	0	0	0	0	0	0	0.00215157	0	0	0	0	0	0.00110506	0	0	0	0	0	0	0	0	0	0	0	0	0	0.0271276	1	1	0	0	0	0.000284405	0	0.00205261	0	2.07732e-05	0	0	0	0	0	0.000781247	0	0	0	0	0	0	0	0.000468447	0	0.000386675	0	0	0	0	0	0	0	0	0	0	0	0.00951963	0	0.000862612	0	0	0	0.00345388	0	0	0	0	0	0	0	0	0	0	0	0.00929734	1	0.786088	0.544376	0	0	0	0.00397852	0	0.00711693	0	0.00351066	0	0.0177778	0	0.048166	0	0.00312499	0	0.000192901	0	0.00100369	0	0.000176	0	0.00573848	0	0	0	0.00328373	0	0.00660589	0	0.00148272	0	0.0277028	0	0.000476837	0	0.158575	0	0.0143041	0	0.0002375	0	0.0275868	0	0	0	0.113346	0	0.0306304	0	0.0370932	1	0.273977	0	0.0249769	0.0246676	0.0871169	0	0.00215866	0.00215633	0.00605667	0	0.00372953	0.00372258	0.0104381	0	0.0212474	0.0210232	0.0665475	1	0.744902	0.171554	0	0.0343742	0.0337901	0.10369	0	0.0029013	0.0028971	0.00804516	0	0.00492084	0.00490875	0.0136639	0	0.0294533	0.0290238	0.0812578	1	0.923066	0.235968	0	0.0173745	1	1	0	0.00167876	1	1	0	0.00283144	1	1	0	0.014543	1	1	0	0.570696	1
ENSG00000006016	CRLF1	Discordant	1	1	All	0	0.448352	1	1	0	0	0	0.00681853	0	0.000370654	0	0.000186895	0	0	0	0.00159277	0	0.000195312	0	0.000192901	0	0	0	0.000176	0	0	0	0.000386675	0	0	0	0.000264236	0	0	0	0.000942454	0	0	0	0.0234271	0	0.00197999	0	0.0002375	0	0.00218188	0	0.0176118	0	0.0238949	0	0.00973502	0	0.0387252	0	0.278291	0	0.0411418	0	0.00207377	1	1	0	0	0	0	0	4.11872e-05	0	8.30926e-05	0	0	0	0.00159277	0	0	0	0	0	0	0	0	0	0	0	0	0	0	0	0	0	0	0	0	0	0	0	0.000329785	0	0	0	0	0	2.69375e-05	0	0	0	0	0	0	0	0	0	0	0	0	0	0.00410807	1	1	0	0	0	0	0	0.000205905	0	0.000166122	0	0	0	0.00159277	0	0	0	0	0	0	0	0	0	0	0	0	0	0	0	0	0	0	0	0	0	0	0	0.0016854	0	0	0	0	0	0.000457878	0	0	0	0	0	0	0	0	0	0	0	0	0	0.444244	1	1	0	0	0	0.00681853	0	0.000164749	0	2.07732e-05	0	0	0	0	0	0.000195312	0	0.000192901	0	0	0	0.000176	0	0	0	0.000386675	0	0	0	0.000264236	0	0	0	0.000942454	0	0	0	0.0217417	0	0.00197999	0	0.0002375	0	0.001724	0	0.0176118	0	0.0238949	0	0.00973502	0	0.0387252	0	0.278291	0	0.0411418	1	0.681412	0.494098	0	0.000445898	0	0.00355253	0	0.0164749	0	0.00101788	0	0.0066358	0	0.0174479	0	0.0125	0	0.000192901	0	0	0	0.000176	0	0.000117112	0	0.000386675	0	0.00123875	0	0.00237812	0	0.000370679	0	0.00585179	0	0.0078392	0	0.086187	0	0.0186079	0	0.0002375	0	0.0162357	0	0.0176118	0	0.322547	0	0.00973502	0	0.0190772	1	0.114546	0	0.437709	0.354487	0.384425	0	0.00182784	0.00182617	0.00538501	0	0.00321313	0.00320797	0.00943507	0	0.434496	0.352409	0.374676	1	0.645808	0.137204	0	0.467263	0.373285	0.408255	0	0.00327348	0.00326813	0.00874002	0	0.00633736	0.00631732	0.0162362	0	0.460925	0.3693	0.395038	1	0.757396	0.175982	0	0.291412	1	1	0	0.00083508	1	1	0	0.00230542	1	1	0	0.289107	1	1	0	0.447739	1
ENSG00000155508	CNOT8	NA	1	1	All	0	0.0482577	1	1	0	0	0	0	0	0	0	0	0	0	0	0	0	0	0	0	0	0	0	0	0	0.00180893	0	0	0	0.000137638	0	0	0	0	0	0	0	0	0	0.00105392	0	2.58012e-05	0	0	0	0	0	0	0	0	0	0.0127201	0	0	0	0.0211299	0	0.0113815	0	0.00190425	1	1	0	0	0	0	0	0	0	0	0	0	0	0	0	0	0	0	0	0	0	0	0	0.00180893	0	0	0	0	0	0	0	0	0	0	0	0	0	9.53249e-05	0	0	0	0	0	0	0	0	0	0	0	0	0	0	0	0	0	0	0	0.00197805	1	1	0	0	0	0	0	0	0	0	0	0	0	0	0	0	0	0	0	0	0	0	0	0.00180893	0	0	0	0	0	0	0	0	0	0	0	0	0	0.000169119	0	0	0	0	0	0	0	0	0	0	0	0	0	0	0	0	0	0	0	0.0462797	1	1	0	0	0	0	0	0	0	0	0	0	0	0	0	0	0	0	0	0	0	0	0	0	0	0	0	0.000137638	0	0	0	0	0	0	0	0	0	0.000884804	0	2.58012e-05	0	0	0	0	0	0	0	0	0	0.0127201	0	0	0	0.0211299	0	0.0113815	0	0.0791982	1	0	0	0	0.000758114	0	0.00290115	0	0	0	0	0	0.00123681	0	0.00273436	0	0	0	0	0	0.000176	0	0.00455115	0	0	0	0.00220222	0	0.00237812	0	0.000370679	0	0	0	0	0	0.0264841	0	0.00521336	0	0	0	0.00179779	0	0	0	0.027929	0	0	0	0.000465303	0	0	0	0.0448581	0.0438669	0.107924	0	0.0017454	0.00174388	0.00521861	0	0.00180358	0.00180196	0.00650836	0	0.0430545	0.0421409	0.091147	0	0.092087	0.0879742	0	0.0493965	0.0481964	0.118269	0	0.00196618	0.00196425	0.00616687	0	0.00204266	0.00204057	0.00782085	0	0.0473539	0.0462502	0.100035	0	0.105214	0.0998677	0	0.025226	1	1	0	0.000376085	1	1	0	0.000429431	1	1	0	0.0247966	1	1	0	0.0519147	1
ENSG00000176407	KCMF1	NA	1	1	All	0	0.0124652	1	1	0	0	0	4.73821e-05	0	0	0	0	0	0	0	0	0	0	0	0.000192901	0	0	0	0	0	0	0	0	0	0	0	0	0	0	0	0	0	0	0	0.0028341	0	0	0	0	0	0.000303142	0	0	0	0.00908766	0	0	0	0	0	0	0	0	0	0.00933673	1	1	0	0	0	0	0	0	0	0	0	0	0	0	0	0	0	0	0	0	0	0	0	0	0	0	0	0	0	0	0	0	0	0	0	0	0	0.000249071	0	0	0	0	0	0	0	0	0	0.00908766	0	0	0	0	0	0	0	0	0	0.00952116	1	1	0	0	0	0	0	0	0	0	0	0	0	0	0	0	0	0	0	0	0	0	0	0	0	0	0	0	0	0	0	0	0	0	0	0	0	0.000433496	0	0	0	0	0	0	0	0	0	0.00908766	0	0	0	0	0	0	0	0	0	0.00294403	1	1	0	0	0	4.73821e-05	0	0	0	0	0	0	0	0	0	0	0	0.000192901	0	0	0	0	0	0	0	0	0	0	0	0	0	0	0	0	0	0	0	0.0024006	0	0	0	0	0	0.000303142	0	0	0	0	0	0	0	0	0	0	0	0	0	0.0545504	1	0	0.000445898	0	0.000758114	0	0.00149197	0	0.000839522	0	0	0	0	0	0.000781247	0	0	0	0	0	0	0	0.000787802	0	0	0	0	0	0.00105694	0	0	0	0.00559618	0	0	0	0.012646	0	0.000232211	0	0	0	0.00359306	0	0	0	0.00405696	0	0	0	0	0	0.0222645	0	0.0114233	0.0113583	0.0630271	0	0.00888218	0.00884285	0.0177127	0	0.00902757	0.00898695	0.0196869	0	0.00239568	0.00239281	0.0204993	0	0.0597663	0.0580153	0	0.0151295	0.0150156	0.0746146	0	0.00934788	0.00930432	0.0189702	0	0.00953901	0.00949366	0.0216698	0	0.00559047	0.00557487	0.0361596	0	0.073736	0.0710831	0	0.00819971	1	1	0	0.00566344	1	1	0	0.00579674	1	1	0	0.00240297	1	1	0	0.0438274	1
ENSG00000127084	FGD3	NA	1	1	All	0	0.204174	1	1	0	0	0	0.00563519	0	0.00463255	0	0.00033237	0	0	0	0.00159277	0	0	0	0.000192901	0	0	0	0.002172	0	0	0	0	0	0.000820232	0	0	0	0.000370679	0	0.000647382	0	0.000119209	0	0.0773297	0	0.00282688	0	0	0	0.00846938	0	0	0	0.0183973	0	0	0	0.028928	0	0.0433906	0	0.00831695	0	0.00323044	1	1	0	0	0	0.000521428	0	0	0	0	0	0	0	0	0	0	0	0	0	0	0	0	0	0	0	0	0	0	0	0	0	0	0	0	0	0	0	0.00229929	0	2.58012e-05	0	0	0	0.000383917	0	0	0	0	0	0	0	0	0	0	0	0	0	0.0131127	1	1	0	0	0	0.00108853	0	0	0	0	0	0	0	0	0	0	0	0	0	0	0	0	0	0	0	0	0	0	0	0	0	0	0	0	0	0	0	0.00975075	0	0.000490164	0	0	0	0.00178329	0	0	0	0	0	0	0	0	0	0	0	0	0	0.191061	1	1	0	0	0	0.00454666	0	0.00463255	0	0.00033237	0	0	0	0.00159277	0	0	0	0.000192901	0	0	0	0.002172	0	0	0	0	0	0.000820232	0	0	0	0.000370679	0	0.000647382	0	0.000119209	0	0.0675789	0	0.00233672	0	0	0	0.00668609	0	0	0	0.0183973	0	0	0	0.028928	0	0.0433906	0	0.00831695	1	3.6527	0.974079	0	0.0111474	0	0.217485	0	0.135319	0	0.0174702	0	0	0	0.0534232	0	0.0158203	0	0.00173611	0	0.00100369	0	0.004688	0	0.0263502	0	0.00348007	0	0.0320618	0	0.000264236	0	0.00593086	0	0.0133981	0	0.023365	1	1.82836	0	0.0845698	0	0.0038	0	0.178767	0	0	0	0.194541	0	0	0	0.162514	0	0.637204	0	0.176598	0.161883	0.213439	0	0.00272811	0.00272439	0.00718182	0	0.0102237	0.0101716	0.0214633	0	0.166374	0.153271	0.193882	1	3.25397	0.83571	0	0.216351	0.194547	0.248913	0	0.00327908	0.00327371	0.00875211	0	0.0139108	0.0138145	0.0276581	0	0.20244	0.183265	0.226212	1	4.3266	0.929623	0	0.141942	1	1	0	0.00268739	1	1	0	0.00933246	1	1	0	0.132609	1	1	0	2.61277	1
ENSG00000134686	PHC2	NA	1	1	All	0	0.0187409	1	1	0	0	0	0.000426394	0	0.00261326	0	2.07732e-05	0	0	0	0	0	0	0	0	0	0	0	0	0	0	0	0	0	0.000550554	0	0.00105694	0	0.000370679	0	0	0	0	0	0.0124299	0	0.000615794	0	0	0	0.000656616	0	0	0	0	0	0	0	0	0	0	0	0	0	0.00349576	1	1	0	0	0	4.73821e-05	0	0	0	0	0	0	0	0	0	0	0	0	0	0	0	0	0	0	0	0	0	0	0	0	0	0.000370679	0	0	0	0	0	0.00291266	0	0	0	0	0	0.00016504	0	0	0	0	0	0	0	0	0	0	0	0	0	0.00503831	1	1	0	0	0	0.000236866	0	0	0	0	0	0	0	0	0	0	0	0	0	0	0	0	0	0	0	0	0	0	0	0	0	0.000370679	0	0	0	0	0	0.00415806	0	0	0	0	0	0.000272699	0	0	0	0	0	0	0	0	0	0	0	0	0	0.0137026	1	1	0	0	0	0.000189528	0	0.00261326	0	2.07732e-05	0	0	0	0	0	0	0	0	0	0	0	0	0	0	0	0	0	0.000550554	0	0.00105694	0	0	0	0	0	0	0	0.00827188	0	0.000615794	0	0	0	0.000383917	0	0	0	0	0	0	0	0	0	0	0	0	2	1.67688	0.499539	0	0.00713436	0	0.083582	1	0.0996663	0	0.00407154	0	0.00111111	0	0.0304291	0	0.0397287	0	0.00173611	0	0.0143229	0	0.001584	0	0.0168641	0	0.0015467	0	0.0137638	0	0.00237812	0	0.00926697	0	0.0188303	0	0.000476837	0	0.327538	0	0.0261998	0	0.00095	0	0.0638591	0	0	1	0.367031	0	0	0	0.0333764	0	0.511429	0	0.0173585	0.0172087	0.0748216	0	0.00339643	0.00339067	0.00840148	0	0.0046357	0.00462497	0.0121685	0	0.0127228	0.0126422	0.0522191	2	1.86005	0.285508	0	0.0192928	0.0191079	0.0831721	0	0.0035499	0.00354361	0.00925372	0	0.00518547	0.00517205	0.0141568	0	0.0141073	0.0140083	0.0584494	2	2.23012	0.385352	0	0.0130399	1	1	0	0.00237875	1	1	0	0.00345011	1	1	0	0.00958982	1	1	2	1.42822	0.417869
ENSG00000259431	THTPA	NA	1	1	All	0	0.0700383	1	1	0	0	0	0.000284405	0	0.00364841	0	2.07732e-05	0	0	0	0	0	0	0	0	0	0	0	0	0	0	0	0	0	0.000550554	0	0	0	0	0	0	0	0	0	0.00621809	0	2.58012e-05	0	0	0	0.000936243	0	0	0	0.029432	0	0	0	0	0	0.0289221	0	0	0	0.00323058	1	1	0	0	0	0	0	0.00166008	0	2.07732e-05	0	0	0	0	0	0	0	0	0	0	0	0	0	0	0	0	0	0	0	0	0	0	0	0	0	0	0	0.00110848	0	0	0	0	0	0.000441245	0	0	0	0	0	0	0	0	0	0	0	0	0	0.00411148	1	1	0	0	0	0	0	0.00198833	0	2.07732e-05	0	0	0	0	0	0	0	0	0	0	0	0	0	0	0	0	0	0	0	0	0	0	0	0	0	0	0	0.00160738	0	0	0	0	0	0.000494998	0	0	0	0	0	0	0	0	0	0	0	0	0	0.0659268	1	1	0	0	0	0.000284405	0	0.00166008	0	0	0	0	0	0	0	0	0	0	0	0	0	0	0	0	0	0	0	0.000550554	0	0	0	0	0	0	0	0	0	0.00461071	0	2.58012e-05	0	0	0	0.000441245	0	0	0	0.029432	0	0	0	0	0	0.0289221	0	0	0	0.586544	1	0	0.000445898	0	0.0110801	0	0.0131941	0	0.00168263	0	0	0	0.0165158	0	0.00312499	0	0	0	0	0	0	0	0.00627224	0	0	0	0.00344096	0	0.00169895	0	0	0	0.0134954	0	0.00190735	0	0.214442	0	0.00956106	0	0.0002375	0	0.0438567	0	0	0	0.0933313	0	0	0	0.00418773	0	0.148069	0	0.064983	0.0629166	0.127048	0	0.00312713	0.00312225	0.00793143	0	0.00384711	0.00383971	0.0106736	0	0.0611359	0.0593046	0.108852	0	0.513174	0.401407	0	0.0730912	0.070484	0.140449	0	0.00359844	0.00359197	0.0093414	0	0.00451581	0.00450563	0.0129152	0	0.0685754	0.0662769	0.120125	0	0.631672	0.468298	0	0.0447515	1	1	0	0.00181736	1	1	0	0.00241563	1	1	0	0.0423359	1	1	0	0.377488	1
ENSG00000170381	SEMA3E	NA	1	1	All	0	0.151991	1	1	0	0	0	0.000189528	0	0.00128624	0	8.30769e-05	0	0	0	0	0	0.000195312	0	0	0	0	0	0.000176	0	0.000468447	0	0	0	0.00191481	0	0.000264236	0	0	0	0.000352309	0	0	0	0.0251841	0	0.00583399	0	0.0002375	0	0.00755091	0	0	0	0	0	0.00376493	0	0	0	0.0961729	0	0.00831695	0	0.00315569	1	1	0	0	0	0	0	0	0	2.07732e-05	0	0	0	0	0	0	0	0	0	0	0	0	0	0	0	0	0	0	0	0	0	0	0	0.000352309	0	0	0	0.000923655	0	0.00169392	0	0	0	0.00016504	0	0	0	0	0	0	0	0	0	0	0	0	0	0.0104345	1	1	0	0	0	0	0	0	0	6.23037e-05	0	0	0	0	0	0	0	0	0	0	0	0	0	0	0	0	0	0	0	0	0	0	0	0.000352309	0	0	0	0.0063517	0	0.00280332	0	0	0	0.000864823	0	0	0	0	0	0	0	0	0	0	0	0	0	0.141557	1	1	0	0	0	0.000189528	0	0.00128624	0	2.07732e-05	0	0	0	0	0	0.000195312	0	0	0	0	0	0.000176	0	0.000468447	0	0	0	0.00191481	0	0.000264236	0	0	0	0	0	0	0	0.0188324	0	0.00303067	0	0.0002375	0	0.00668609	0	0	0	0	0	0.00376493	0	0	0	0.0961729	0	0.00831695	0	0.748583	1	0	0.000445898	0	0.00473821	0	0.0126473	0	0.00101788	0	0.0263889	0	0.028571	0	0.000781247	0	0	0	0.0364583	0	0	0	0.00421603	0	0.00348007	0	0.00903655	0	0.00660589	0	0.00926697	0	0.00382836	0	0.000476837	0	0.0393795	0	0.00385759	0	0.0038	0	0.0112078	0	0.0109229	0	0.171912	0	0.00376493	0	0.00418773	0	0.351591	0	0.135071	0.126347	0.182963	0	0.00261339	0.00260998	0.00697311	0	0.00795909	0.0079275	0.017933	0	0.127112	0.119365	0.16328	1	0.76742	0.179547	0	0.162392	0.149892	0.208935	0	0.00370988	0.003703	0.00954619	0	0.0119195	0.0118487	0.0250439	0	0.150472	0.139698	0.186594	1	0.911715	0.231807	0	0.101053	1	1	0	0.0026807	1	1	0	0.00749388	1	1	0	0.0935596	1	1	1	0.559898	0.428732
ENSG00000134882	UBAC2	NA	1	1	All	0	0.0148392	1	1	0	0	0	0	0	0	0	0	0	0	0	0	0	0.000195312	0	0	0	0	0	0	0	0	0	0	0	0.000550366	0	0.000264236	0	0.00148272	0	0	0	0	0	0.00235551	0	0.000246819	0	0	0	0.000656631	0	0	0	0.00908766	0	0	0	0	0	0	0	0	0	0.0115216	1	1	0	0	0	0	0	0	0	0	0	0	0	0	0	0.000195312	0	0	0	0	0	0	0	0	0	0	0	0.000137638	0	0.000264236	0	0.00148272	0	0	0	0	0	0.000354069	0	0	0	0	0	0	0	0	0	0.00908766	0	0	0	0	0	0	0	0	0	0.0121026	1	1	0	0	0	0	0	0	0	0	0	0	0	0	0	0.000195312	0	0	0	0	0	0	0	0	0	0	0	0.000412727	0	0.000264236	0	0.00148272	0	0	0	0	0	0.000659941	0	0	0	0	0	0	0	0	0	0.00908766	0	0	0	0	0	0	0	0	0	0.00273666	1	1	0	0	0	0	0	0	0	0	0	0	0	0	0	0	0	0	0	0	0	0	0	0	0	0	0	0.000137638	0	0	0	0	0	0	0	0	0	0.00169557	0	0.000246819	0	0	0	0.000656631	0	0	0	0	0	0	0	0	0	0	0	0	0	1.41652	1	0	0.000445898	0	0.00473821	0	0.0182404	0	0.00299133	0	0.01	0	0.00854879	0	0.0158203	0	0	0	0	0	0.007548	0	0.00187379	0	0.000386675	0	0	0	0	0	0	0	0.0086666	0	0.000476837	0	1.11986	0	0.082855	0	0.0002375	0	0.0405167	0	0	0	0.0376826	0	0.0447847	0	0.000465303	0	0.0103742	0	0.0139465	0.0138497	0.0680236	0	0.0111235	0.0110619	0.0207314	0	0.0116555	0.0115879	0.0234914	0	0.00229098	0.00228836	0.0201294	0	1.15658	0.685441	0	0.0151782	0.0150636	0.0746947	0	0.0117496	0.0116808	0.0222239	0	0.01234	0.0122642	0.0256187	0	0.00283819	0.00283417	0.0251234	0	1.54774	0.787272	0	0.0085691	1	1	0	0.00625664	1	1	0	0.00661602	1	1	0	0.00195308	1	1	0	0.966733	1
ENSG00000203783	PRR9	NA	1	1	All	0	0.0257446	1	1	0	0	0	0.000758114	0	4.11872e-05	0	0	0	0	0	0	0	0	0	0	0	0	0	0	0	0	0	0	0	0.000137638	0	0	0	0	0	0	0	0	0	0.00371972	0	0	0	0	0	0	0	0	0	0.0210879	0	0	0	0	0	0	0	0	0	0.00345566	1	1	0	0	0	0.000758114	0	0	0	0	0	0	0	0	0	0	0	0	0	0	0	0	0	0	0	0	0	0.000137638	0	0	0	0	0	0	0	0	0	0.0025599	0	0	0	0	0	0	0	0	0	0	0	0	0	0	0	0	0	0	0	0.00359385	1	1	0	0	0	0.000758114	0	0	0	0	0	0	0	0	0	0	0	0	0	0	0	0	0	0	0	0	0	0.000137638	0	0	0	0	0	0	0	0	0	0.00269809	0	0	0	0	0	0	0	0	0	0	0	0	0	0	0	0	0	0	0	0.0221507	1	1	0	0	0	0	0	4.11872e-05	0	0	0	0	0	0	0	0	0	0	0	0	0	0	0	0	0	0	0	0	0	0	0	0	0	0	0	0	0	0.00102163	0	0	0	0	0	0	0	0	0	0.0210879	0	0	0	0	0	0	0	0	0	0.04756	1	0	0	0	0	0	4.11872e-05	0	2.07732e-05	0	0	0	0	0	0	0	0	0	0	0	0.000176	0	0	0	0	0	0	0	0.000264236	0	0	0	0	0	0	0	0.00383186	0	0.000409482	0	0	0	2.69375e-05	0	0	0	0.0104336	0	0	0	0.0100915	0	0.0222645	0	0.0254645	0.025143	0.0878074	0	0.00328519	0.00327979	0.00820348	0	0.00339411	0.00338836	0.00979746	0	0.0220703	0.0218286	0.0675633	0	0.0581326	0.0564752	0	0.0258919	0.0255596	0.0933435	0	0.00355375	0.00354745	0.00925862	0	0.00369697	0.00369015	0.0113145	0	0.022195	0.0219505	0.0717308	0	0.0614601	0.0596095	0	0.0169485	1	1	0	0.00234818	1	1	0	0.00244808	1	1	0	0.0145005	1	1	0	0.037681	1
ENSG00000148136	OR13C4	NA	1	1	All	0	0.129563	1	1	0	0	0	0.000663462	0	0	0	2.07732e-05	0	0	0	0.000677835	0	0	0	0	0	0	0	0	0	0.00105338	0	0	0	0	0	0	0	0	0	0.00199886	0	0	0	0.00457575	0	2.58012e-05	0	0	0	0.000242438	0	0	0	0.00998492	0	0	0	0.0111092	0	0.0893248	0	0.00988529	0	0.125049	1	1	0	0	0	0.000663462	0	0	0	2.07732e-05	0	0	0	0	0	0	0	0	0	0	0	0	0	0.000468447	0	0	0	0	0	0	0	0	0	0.00199886	0	0	0	0.00132506	0	2.58012e-05	0	0	0	0.000242438	0	0	0	0.00998492	0	0	0	0.0111092	0	0.0893248	0	0.00988529	0	0.126307	1	1	0	0	0	0.000663462	0	0	0	2.07732e-05	0	0	0	0	0	0	0	0	0	0	0	0	0	0.000936266	0	0	0	0	0	0	0	0	0	0.00199886	0	0	0	0.00211471	0	2.58012e-05	0	0	0	0.000242438	0	0	0	0.00998492	0	0	0	0.0111092	0	0.0893248	0	0.00988529	0	0.00325598	1	1	0	0	0	0	0	0	0	0	0	0	0	0.000677835	0	0	0	0	0	0	0	0	0	0.000117112	0	0	0	0	0	0	0	0	0	0	0	0	0	0.00246104	0	0	0	0	0	0	0	0	0	0	0	0	0	0	0	0	0	0	0	0.286933	1	0	0	0	0.0236719	0	0.00148274	0	8.30926e-05	0	0	0	0.00159277	0	0.000195312	0	0	0	0	0	0	0	0.000468447	0	0	0	0.00328373	0	0	0	0	0	0.000942454	0	0	0	0.0218139	0	0.00163231	0	0	0	0.00422102	0	0.0302239	0	0.0641098	0	0	0	0.020992	0	0.112219	0	0.12728	0.119513	0.176813	0	0.123388	0.11608	0.124183	0	0.124359	0.116937	0.128847	0	0.00292115	0.00291689	0.0228768	0	0.329682	0.280848	0	0.128008	0.120154	0.184305	0	0.123361	0.116056	0.125155	0	0.124705	0.117243	0.131414	0	0.00330287	0.00329742	0.0272073	0	0.345569	0.292183	0	0.0886912	1	1	0	0.0854258	1	1	0	0.0862857	1	1	0	0.00240549	1	1	0	0.234055	1
ENSG00000115652	UXS1	NA	1	1	All	0	0.109461	1	1	0	0.000445898	0	0.000426439	0	0.00383166	0	0.000399131	0	0	0	0	0	0	0	0	0	0	0	0	0	0	0	0.000386675	0	0	0	0.000264236	0	0	0	0.00140889	0	0.000119209	0	0.0190083	0	0.00640751	0	0.0021375	0	0.00590658	0	0	0	0.0194938	0	0.00376493	0	0	0	0.0454606	0	0	0	0.00238491	1	1	0	0	0	0	0	0.00128624	0	0	0	0	0	0	0	0	0	0	0	0	0	0	0	0	0	0	0	0	0	0	0	0	0	0	0	0	0	0.00109867	0	0	0	0	0	0	0	0	0	0	0	0	0	0	0	0	0	0	0	0.00430863	1	1	0	0	0	0	0	0.00177905	0	0	0	0	0	0	0	0	0	0	0	0	0	0	0	0	0	0	0	0	0	0	0	0	0	0	0	0	0	0.00252959	0	0	0	0	0	0	0	0	0	0	0	0	0	0	0	0	0	0	0	0.105153	1	1	0	0.000445898	0	0.000426439	0	0.00205261	0	0.000399131	0	0	0	0	0	0	0	0	0	0	0	0	0	0	0	0.000386675	0	0	0	0.000264236	0	0	0	0.00140889	0	0.000119209	0	0.0164787	0	0.00640751	0	0.0021375	0	0.00590658	0	0	0	0.0194938	0	0.00376493	0	0	0	0.0454606	0	0	0	0.331461	1	0	0	0	0.00170576	0	0.00711693	0	0.000839522	0	0	0	0.000475454	0	0	0	0	0	0.00100369	0	0	0	0.00145849	0	0	0	0	0	0	0	0.000370679	0	0.0116095	0	0.00107288	0	0.0134204	0	0.003574	0	0	0	0.00421769	0	0.0168911	0	0.0376826	0	0	0	0.000465303	0	0.229557	0	0.0996029	0.0948032	0.156745	0	0.00235627	0.0023535	0.00646735	0	0.0040951	0.00408673	0.0111607	0	0.0955078	0.0910887	0.138347	0	0.350506	0.295668	0	0.114948	0.108587	0.174782	0	0.00239018	0.00238733	0.00702904	0	0.00435597	0.0043465	0.0125806	0	0.110592	0.104696	0.155491	0	0.381744	0.317331	0	0.0750864	1	1	0	0.00166677	1	1	0	0.00285273	1	1	0	0.0722337	1	1	0	0.214804	1
ENSG00000254673	NA	NA	1	1	All	0	0.0216034	1	1	0	0	0	0.000189528	0	0	0	0	0	0	0	0.000677835	0	0	0	0	0	0	0	0	0	0	0	0	0	0.000820232	0	0	0	0	0	0	0	0	0	0.00199999	0	0.000400513	0	0	0	0.000430933	0	0	0	0.0104336	0	0	0	0.00665084	0	0	0	0	0	0.00911724	1	1	0	0	0	0.000189528	0	0	0	0	0	0	0	0	0	0	0	0	0	0	0	0	0	0	0	0	0	0.000820232	0	0	0	0	0	0	0	0	0	0.00106051	0	0.000153695	0	0	0	0.000242438	0	0	0	0	0	0	0	0.00665084	0	0	0	0	0	0.00950061	1	1	0	0	0	0.000189528	0	0	0	0	0	0	0	0	0	0	0	0	0	0	0	0	0	0	0	0	0	0.000820232	0	0	0	0	0	0	0	0	0	0.00128232	0	0.000153695	0	0	0	0.000403996	0	0	0	0	0	0	0	0.00665084	0	0	0	0	0	0.0121028	1	1	0	0	0	0	0	0	0	0	0	0	0	0.000677835	0	0	0	0	0	0	0	0	0	0	0	0	0	0	0	0	0	0	0	0	0	0	0	0.000717673	0	0.000246819	0	0	0	2.69375e-05	0	0	0	0.0104336	0	0	0	0	0	0	0	0	0	0.118035	1	0	0	0	0.000189528	0	0.000538581	0	2.07732e-05	0	0	0	0	0	0	0	0	0	0	0	0	0	0.00180893	0	0	0	0	0	0	0	0	0	0.0134954	0	0.00242615	0	0.0119144	0	0.000862612	0	0	0	0.000242438	0	0	0	0.0410177	0	0	0	0	0	0.0455188	0	0.0205612	0.0203513	0.0803242	0	0.00883095	0.00879207	0.0176346	0	0.00907242	0.00903139	0.0197711	0	0.0114888	0.0114231	0.0500338	0	0.120194	0.113251	0	0.0218721	0.0216347	0.0868932	0	0.00928098	0.00923805	0.0188749	0	0.00971475	0.00966772	0.02193	0	0.0121574	0.0120838	0.0545198	0	0.130479	0.122325	0	0.0120858	1	1	0	0.0037798	1	1	0	0.00404408	1	1	0	0.00804174	1	1	0	0.0840599	1
ENSG00000100239	PPP6R2	NA	1	1	All	0	0.114597	1	1	0	0	0	0.00563519	0	0	0	2.07732e-05	0	0	0	0	0	0	0	0	0	0	0	0.000176	0	0.000468447	0	0	0	0	0	0.000264236	0	0.000370679	0	0.00435874	0	0	0	0.0327494	0	0.00194695	0	0	0	0.00182631	0	0	0	0.0144712	0	0	0	0.0111092	0	0.0211299	0	0.02007	0	0.00236105	1	1	0	0	0	0.000521428	0	0	0	0	0	0	0	0	0	0	0	0	0	0	0	0	0	0	0	0	0	0	0	0	0	0	0	0	0	0	0	0.00183962	0	0	0	0	0	0	0	0	0	0	0	0	0	0	0	0	0	0	0	0.00419375	1	1	0	0	0	0.00108853	0	0	0	0	0	0	0	0	0	0	0	0	0	0	0	0	0	0	0	0	0	0	0	0	0	0	0	0	0	0	0	0.00310522	0	0	0	0	0	0	0	0	0	0	0	0	0	0	0	0	0	0	0	0.110403	1	1	0	0	0	0.00454666	0	0	0	2.07732e-05	0	0	0	0	0	0	0	0	0	0	0	0.000176	0	0.000468447	0	0	0	0	0	0.000264236	0	0.000370679	0	0.00435874	0	0	0	0.0296442	0	0.00194695	0	0	0	0.00182631	0	0	0	0.0144712	0	0	0	0.0111092	0	0.0211299	0	0.02007	0	1.22083	1	0	0.0445898	0	0.19862	0	0.0531235	0	0.00299133	0	0.01	0	0.010968	0	0.0202665	0	0.00173611	0	0.0165473	0	0.000704	0	0.0141705	0	0	0	0.0137638	0	0.00660589	0	0.0181633	0	0.0091705	0	0	0	0.143739	0	0.0165901	0	0.00095	0	0.0271593	0	0	0	0.160575	0	0	0	0.0166928	0	0.433699	0	0.109107	0.103366	0.163291	0	0.00206134	0.00205922	0.00586943	0	0.00364532	0.00363869	0.0102958	0	0.105462	0.100091	0.146567	0	1.17852	0.692266	0	0.118923	0.112124	0.177469	0	0.00248379	0.00248071	0.00722224	0	0.00442637	0.00441659	0.0127215	0	0.114497	0.108185	0.158335	0	1.38831	0.750502	0	0.0717662	1	1	0	0.00183129	1	1	0	0.00310219	1	1	0	0.068664	1	1	0	0.80926	1
ENSG00000158792	SPATA2L	NA	1	1	All	0	0.0124443	1	1	0	0	0	0.000521428	0	0	0	0	0	0	0	0	0	0.00215034	0	0	0	0	0	0	0	0.00212918	0	0	0	0	0	0.000264236	0	0	0	0	0	0	0	0.00679442	0	0.000281588	0	0	0	0.000303142	0	0	0	0	0	0	0	0	0	0	0	0	0	0.00437742	1	1	0	0	0	0.000521428	0	0	0	0	0	0	0	0	0	0	0	0	0	0	0	0	0	0	0	0	0	0	0	0	0	0	0	0	0	0	0	0.0035744	0	0.000281588	0	0	0	0	0	0	0	0	0	0	0	0	0	0	0	0	0	0.0045154	1	1	0	0	0	0.000521428	0	0	0	0	0	0	0	0	0	0	0	0	0	0	0	0	0	0	0	0	0	0	0	0	0	0	0	0	0	0	0	0.00371238	0	0.000281588	0	0	0	0	0	0	0	0	0	0	0	0	0	0	0	0	0	0.00792894	1	1	0	0	0	0	0	0	0	0	0	0	0	0	0	0.00215034	0	0	0	0	0	0	0	0.00212918	0	0	0	0	0	0.000264236	0	0	0	0	0	0	0	0.00308204	0	0	0	0	0	0.000303142	0	0	0	0	0	0	0	0	0	0	0	0	0	1.16626	1	0	0.000445898	0	0.0671239	0	0.0415939	0	0.00467396	0	0	0	0.0704473	0	0.028033	0	0.00308642	0	0	0	0.000704	0	0.0274974	0	0.0015467	0	0.0115028	0	0.00422777	0	0	0	0.00212274	0	0.000119209	0	0.369541	0	0.0219696	0	0.0002375	0	0.0410974	0	0.0435566	0	0.13261	0	0.137465	0	0.0218677	0	0.134789	0	0.0100601	0.0100097	0.0594537	0	0.00372325	0.00371633	0.00901126	0	0.00383201	0.00382468	0.010648	0	0.00622813	0.00620877	0.035702	0	1.10408	0.668484	0	0.0136455	0.0135528	0.0717529	0	0.00451988	0.00450969	0.011013	0	0.00466289	0.00465204	0.0131952	0	0.00898257	0.00894235	0.0469202	0	1.40665	0.755036	0	0.0101495	1	1	0	0.00365221	1	1	0	0.00375192	1	1	0	0.00639753	1	1	0	0.81881	1
ENSG00000149313	AASDHPPT	NA	1	1	All	0	0.0757005	1	1	0	0	0	4.73821e-05	0	0.000228138	0	8.30926e-05	0	0	0	0	0	0	0	0	0	0	0	0	0	0.00145849	0	0	0	0.00123837	0	0	0	0.000370679	0	0.0188303	0	0.000476837	0	0.0147796	0	0.00041282	0	0	0	0.00016504	0	0	0	0.0376098	0	0	0	0	0	0	0	0	0	0.00218579	1	1	0	0	0	0	0	0	0	0	0	0	0	0	0	0	0	0	0	0	0	0	0	0	0	0	0	0.000137638	0	0	0	0.000370679	0	0	0	0	0	0.00167748	0	0	0	0	0	0	0	0	0	0	0	0	0	0	0	0	0	0	0	0.00616945	1	1	0	0	0	0	0	0	0	0	0	0	0	0	0	0	0	0	0	0	0	0	0	0	0	0	0	0.000687816	0	0	0	0.000370679	0	0	0	0	0	0.00511095	0	0	0	0	0	0	0	0	0	0	0	0	0	0	0	0	0	0	0	0.069531	1	1	0	0	0	4.73821e-05	0	0.000228138	0	8.30926e-05	0	0	0	0	0	0	0	0	0	0	0	0	0	0.00145849	0	0	0	0.000550554	0	0	0	0	0	0.0188303	0	0.000476837	0	0.00966862	0	0.00041282	0	0	0	0.00016504	0	0	0	0.0376098	0	0	0	0	0	0	0	0	1	0.131449	0.123176	0	0.0156807	0	0.00928689	0	0.000538581	0	2.07732e-05	0	0	0	0	0	0.00468748	0	0	0	0	0	0	0	0.00145849	0	0	0	0.00344096	0	0	0	0	0	0	0	0	0	0.00756891	0	0.00027262	0	0	0	0.000997924	0	0	0	0.0228816	0	0.00376493	0	0	1	0.0608486	0	0.0663268	0.064175	0.128264	0	0.00193713	0.00193525	0.00559535	0	0.00541099	0.00539638	0.0135927	0	0.0609158	0.0590975	0.108601	1	0.13386	0.00819851	0	0.0787834	0.0757599	0.14481	0	0.00223605	0.00223355	0.00670719	0	0.00632155	0.00630161	0.016206	0	0.0724619	0.0698988	0.123491	1	0.143587	0.00937299	0	0.061049	1	1	0	0.00148769	1	1	0	0.00406198	1	1	0	0.056987	1	1	1	0.0928486	0.0886685
ENSG00000168883	USP39	NA	1	1	All	0	0.0857574	1	1	0	0.000445898	0	0.00170515	0	0.00149197	0	0	0	0	0	0	0	0	0	0	0	0	0	0.002172	0	0.00145849	0	0	0	0	0	0	0	0.000370679	0	0.000647382	0	0	0	0.0145274	0	0.00143816	0	0	0	0.00187663	0	0	0	0.0183973	0	0	0	0	0	0.0381653	0	0.00306107	0	0.00253674	1	1	0	0.000445898	0	0.000426439	0	0	0	0	0	0	0	0	0	0	0	0	0	0	0	0	0	0	0	0	0	0	0	0	0	0	0	0	0	0	0	0.00136126	0	0	0	0	0	0.000303142	0	0	0	0	0	0	0	0	0	0	0	0	0	0.00560029	1	1	0	0.000445898	0	0.00127871	0	0	0	0	0	0	0	0	0	0	0	0	0	0	0	0	0	0	0	0	0	0	0	0	0	0	0	0	0	0	0	0.00341117	0	0	0	0	0	0.000464516	0	0	0	0	0	0	0	0	0	0	0	0	0	0.0801571	1	1	0	0	0	0.000426439	0	0.00149197	0	0	0	0	0	0	0	0	0	0	0	0	0	0.002172	0	0.00145849	0	0	0	0	0	0	0	0.000370679	0	0.000647382	0	0	0	0.0111162	0	0.00143816	0	0	0	0.00141212	0	0	0	0.0183973	0	0	0	0	0	0.0381653	0	0.00306107	2	0.56054	0.109087	0	0.00401308	0	0.0720682	0	0.0200535	0	0.00301368	0	0	0	0.00762353	0	0.0281249	0	0.000192901	0	0.0061849	0	0.007548	0	0.0564038	0	0.000386675	0	0.000550554	0	0	0	0	0	0.00327428	0	0	1	0.0407166	1	0.00569536	0	0.0002375	0	0.0167594	0	0.0109229	0	0.0578559	0	0.0194969	0	0.00418773	0	0.195229	0	0.0809865	0.0777939	0.141203	0	0.0021485	0.00214619	0.0060375	0	0.00471381	0.00470272	0.0123163	0	0.0762727	0.0734365	0.121922	2	0.533385	0.017046	0	0.085306	0.0817687	0.150782	0	0.0026071	0.0026037	0.00748086	0	0.00588325	0.00586598	0.0154189	0	0.0794227	0.0763506	0.129736	2	0.616324	0.0247586	0	0.0529016	1	1	0	0.00202746	1	1	0	0.00414696	1	1	0	0.0487546	1	1	1	0.361337	0.303256
ENSG00000133111	RFXAP	NA	1	1	All	0	0.0120558	1	1	0	0	0	0.000426394	0	0.000415089	0	0	0	0	0	0	0	0.00175781	0	0.000192901	0	0	0	0	0	0.00046829	0	0	0	0	0	0	0	0	0	0	0	0	0	0.00488061	0	0.000232185	0	0.0002375	0	0.000383909	0	0	0	0	0	0	0	0	0	0	0	0.00306107	0	0.00196859	1	1	0	0	0	4.73821e-05	0	0	0	0	0	0	0	0	0	0	0	0	0	0	0	0	0	0.000117112	0	0	0	0	0	0	0	0	0	0	0	0	0	0.00129836	0	0.000103205	0	0.0002375	0	0.00016504	0	0	0	0	0	0	0	0	0	0	0	0	0	0.00337474	1	1	0	0	0	0.000236866	0	0	0	0	0	0	0	0	0	0	0	0	0	0	0	0	0	0.000351178	0	0	0	0	0	0	0	0	0	0	0	0	0	0.00212394	0	0.000206383	0	0.0002375	0	0.000218869	0	0	0	0	0	0	0	0	0	0	0	0	0	0.00868102	1	1	0	0	0	0.000189528	0	0.000415089	0	0	0	0	0	0	0	0.00175781	0	0.000192901	0	0	0	0	0	0.000117112	0	0	0	0	0	0	0	0	0	0	0	0	0	0.00275667	0	2.58012e-05	0	0	0	0.00016504	0	0	0	0	0	0	0	0	0	0	0	0.00306107	1	1.38508	0.749697	0	0.00401308	0	0.0917318	0	0.0182404	0	0.00168263	0	0	0	0.00297159	0	0.00957028	0	0.000771605	0	0.00100369	0	0.000704	0	0.0141705	0	0	0	0	0	0.00105694	0	0.000370679	0	0.0302785	0	0.00107288	0	0.440555	0	0.041465	0	0.0021375	0	0.0476949	0	0.0368902	0	0.437939	1	0.0127201	0	0	0	0.188045	0	0.00959489	0.009549	0.0581767	0	0.00132208	0.00132121	0.00437411	0	0.00242745	0.00242451	0.0078443	0	0.00716744	0.00714181	0.0383806	2	1.255	0.132653	0	0.0158547	0.0157297	0.0760473	0	0.00229207	0.00228944	0.0068251	0	0.00380717	0.00379993	0.0115162	0	0.0120475	0.0119753	0.0542987	2	1.53394	0.199721	0	0.00899484	1	1	0	0.00218634	1	1	0	0.00312063	1	1	0	0.00587421	1	1	1	0.924394	0.603228
ENSG00000149926	FAM57B	NA	1	1	All	0	0.0102991	1	1	0	0	0	0.000284405	0	0	0	0	0	0	0	0	0	0	0	0	0	0	0	0	0	0	0	0	0	0	0	0	0	0	0	0.00123753	0	0	0	0.00345809	0	0.000232211	0	0	0	0.00153534	0	0	0	0	0	0	0	0	0	0	0	0.00355151	0	0.00196422	1	1	0	0	0	0.000284405	0	0	0	0	0	0	0	0	0	0	0	0	0	0	0	0	0	0	0	0	0	0	0	0	0	0	0	0.00123753	0	0	0	0.000139143	0	0	0	0	0	0.000303142	0	0	0	0	0	0	0	0	0	0	0	0	0	0.00224546	1	1	0	0	0	0.000284405	0	0	0	0	0	0	0	0	0	0	0	0	0	0	0	0	0	0	0	0	0	0	0	0	0	0	0	0.00123753	0	0	0	0.000259012	0	0	0	0	0	0.000464516	0	0	0	0	0	0	0	0	0	0	0	0	0	0.00805362	1	1	0	0	0	0	0	0	0	0	0	0	0	0	0	0	0	0	0	0	0	0	0	0	0	0	0	0	0	0	0	0	0	0	0	0	0	0.00319908	0	0.000232211	0	0	0	0.00107082	0	0	0	0	0	0	0	0	0	0	0	0.00355151	0	0.720426	1	0	0.0160523	0	0.0381564	0	0.0050162	0	0.005848	0	0	0	0.00274481	0	0	0	0.00173611	0	0	0	0.000176	0	0.00455115	0	0.00281975	0	0.00123875	0	0.000264236	0	0.00148272	0	0.00913182	0	0.000476837	0	0.488125	0	0.0417992	0	0.0002375	0	0.0194379	0	0.0209563	0	0.0601749	0	0	0	0	0	0	0	0.00912744	0.00908592	0.0568233	0	0.00193548	0.00193361	0.00559276	0	0.0020824	0.00208023	0.00711648	0	0.00704505	0.00702029	0.0381012	0	0.598218	0.450209	0	0.0105019	0.0104469	0.0645707	0	0.00197899	0.00197704	0.00619162	0	0.00230843	0.00230577	0.00845537	0	0.00819345	0.00815998	0.0447256	0	0.796473	0.549083	0	0.00620183	1	1	0	0.00155568	1	1	0	0.00176	1	1	0	0.00444182	1	1	0	0.478947	1
ENSG00000101104	PABPC1L	NA	1	1	All	0	0.124869	1	1	0	0	0	4.73821e-05	0	0.00484463	0	0.000519266	0	0	0	0.00159277	0	0	0	0	0	0	0	0	0	0.000787802	0	0.0015467	0	0.000137638	0	0.00105694	0	0	0	0	0	0	0	0.0291406	0	0.000928844	0	0	0	0.000673408	0	0.0209563	0	0.0237785	0	0	0	0.0100915	0	0.0287662	0	0	0	0.00256156	1	1	0	0	0	0	0	0.00060204	0	2.07732e-05	0	0	0	0	0	0	0	0	0	0	0	0	0	0	0	0	0	0	0	0	0	0	0	0	0	0	0	0.00191181	0	0	0	0	0	2.69375e-05	0	0	0	0	0	0	0	0	0	0	0	0	0	0.00882153	1	1	0	0	0	0	0	0.00101279	0	0.000186895	0	0	0	0	0	0	0	0	0	0	0	0	0	0	0	0	0	0	0	0	0	0	0	0	0	0	0	0.00737944	0	0	0	0	0	0.000242408	0	0	0	0	0	0	0	0	0	0	0	0	0	0.116047	1	1	0	0	0	4.73821e-05	0	0.00383185	0	0.00033237	0	0	0	0.00159277	0	0	0	0	0	0	0	0	0	0.000787802	0	0.0015467	0	0.000137638	0	0.00105694	0	0	0	0	0	0	0	0.0217612	0	0.000928844	0	0	0	0.000431	0	0.0209563	0	0.0237785	0	0	0	0.0100915	0	0.0287662	0	0	1	1.07248	0.657842	0	0.00401308	0	0.0648661	0	0.0142354	0	0.000747833	0	0.00111111	0	0.000677835	0	0.028033	0	0.000192901	0	0	0	0.002172	0	0.00822666	0	0	0	0.000137638	0	0.000264236	0	0.00148272	0	0.0318158	0	0.000476837	0	0.174714	0	0.0585445	0	0.0021375	0	0.0158573	0	0	0	0.234922	0	0.0127201	0	0.0177876	1	0.397348	0	0.11828	0.111553	0.170168	0	0.0023808	0.00237796	0.00651758	0	0.00748722	0.00745926	0.0171381	0	0.110793	0.104876	0.150636	1	1.00586	0.266398	0	0.131979	0.123641	0.18739	0	0.00281092	0.00280698	0.00788286	0	0.0110262	0.0109656	0.0237897	0	0.120953	0.113924	0.163543	1	1.186	0.332307	0	0.0822699	1	1	0	0.00131636	1	1	0	0.00553317	1	1	0	0.0767367	1	1	0	0.695665	1
ENSG00000103121	CMC2	NA	1	1	All	0	0.0578732	1	1	0	0	0	4.73821e-05	0	0.00140638	0	0	0	0	0	0	0	0	0	0.000192901	0	0	0	0	0	0	0	0	0	0.000820232	0	0	0	0	0	0	0	0	0	0.00360167	0	2.58012e-05	0	0	0	0.00010775	0	0	0	0	0	0	0	0.00186121	0	0.0332511	0	0.0165587	0	0.00240681	1	1	0	0	0	0	0	0	0	0	0	0	0	0	0	0	0	0	0	0	0	0	0	0	0	0	0	0.000820232	0	0	0	0	0	0	0	0	0	0.00158657	0	0	0	0	0	0	0	0	0	0	0	0	0	0	0	0	0	0	0	0.00289314	1	1	0	0	0	0	0	0	0	0	0	0	0	0	0	0	0	0	0	0	0	0	0	0	0	0	0	0.000820232	0	0	0	0	0	0	0	0	0	0.00207291	0	0	0	0	0	0	0	0	0	0	0	0	0	0	0	0	0	0	0	0.05498	1	1	0	0	0	4.73821e-05	0	0.00140638	0	0	0	0	0	0	0	0	0	0.000192901	0	0	0	0	0	0	0	0	0	0	0	0	0	0	0	0	0	0	0	0.00152876	0	2.58012e-05	0	0	0	0.00010775	0	0	0	0	0	0	0	0.00186121	0	0.0332511	0	0.0165587	1	0.138071	0.128963	0	0.00713436	0	0.0959488	0	0.000228138	0	2.07732e-05	0	0.0066358	0	0.00274481	0	0.0109221	0	0.00173611	0	0	0	0.000176	0	0.00187379	0	0	0	0	0	0	0	0	0	0	0	0	0	0.00113744	0	0	0	0.0002375	1	2.69375e-05	0	0	0	0	0	0	0	0.009248	0	0	0	0.0508241	0.0495542	0.114315	0	0.00237316	0.00237035	0.00650213	0	0.00281941	0.00281544	0.00863614	0	0.0480047	0.0468707	0.0961716	1	0.132616	0.0080534	0	0.0623747	0.0604692	0.130882	0	0.00241586	0.00241294	0.00707891	0	0.0029132	0.00290896	0.00978169	0	0.0594615	0.0577282	0.111925	1	0.195759	0.0168346	0	0.0350745	1	1	0	0.00168736	1	1	0	0.00197641	1	1	0	0.0330981	1	1	0	0.0983042	1
ENSG00000093000	NUP50	NA	1	1	All	0	0.0234542	1	1	0	0	0	0	0	0.00439591	0	2.07732e-05	0	0	0	0	0	0	0	0	0	0	0	0	0	0	0	0.000386675	0	0.000137638	0	0	0	0	0	0.007364	0	0.000119209	0	0.00426529	0	0.00117566	0	0.00095	0	0.00335902	0	0	0	0	0	0	0	0.00128	0	0	0	0	0	0.00236887	1	1	0	0	0	0	0	0	0	0	0	0	0	0	0	0	0	0	0	0	0	0	0	0	0	0	0	0	0	0	0	0	0	0	0	0	0	0.000329785	0	0	0	0	0	0.00203908	0	0	0	0	0	0	0	0	0	0	0	0	0	0.00275618	1	1	0	0	0	0	0	0	0	0	0	0	0	0	0	0	0	0	0	0	0	0	0	0	0	0	0	0	0	0	0	0	0	0	0	0	0	0.000717102	0	0	0	0	0	0.00203908	0	0	0	0	0	0	0	0	0	0	0	0	0	0.020698	1	1	0	0	0	0	0	0.00439591	0	2.07732e-05	0	0	0	0	0	0	0	0	0	0	0	0	0	0	0	0.000386675	0	0.000137638	0	0	0	0	0	0.007364	0	0.000119209	0	0.00354819	0	0.00117566	0	0.00095	0	0.00131994	0	0	0	0	0	0	0	0.00128	0	0	0	0	0	0.297072	1	0	0.00178359	0	0.0735611	0	0.00708602	0	8.30926e-05	0	0	0	0.00274481	0	0.00957028	0	0	0	0	0	0	0	0.00187379	0	0	0	0.000550554	0	0.000264236	0	0	0	0.00199886	0	0.000476837	0	0.00305889	0	2.58012e-05	0	0.0002375	0	0.00131994	0	0.0539615	0	0.0387018	0	0.0604271	0	0.00512	0	0.0342263	0	0.0202279	0.0200247	0.0796669	0	0.00214027	0.00213798	0.00602368	0	0.00244562	0.00244263	0.00788119	0	0.0177823	0.0176251	0.0610411	0	0.294081	0.254784	0	0.0266716	0.026319	0.0943132	0	0.00257264	0.00256934	0.00741111	0	0.00297402	0.0029696	0.0099211	0	0.0236976	0.023419	0.0739134	0	0.321637	0.275039	0	0.0152999	1	1	0	0.000370727	1	1	0	0.000650728	1	1	0	0.0146492	1	1	0	0.230412	1
ENSG00000183186	C2CD4C	NA	1	1	All	0	0.0391514	1	1	0	0	0	4.73821e-05	0	0.000931328	0	2.07732e-05	0	0	0	0	0	0.000195312	0	0	0	0	0	0	0	0	0	0	0	0	0	0.000264236	0	0	0	0	0	0	0	0.010033	0	0.00232457	0	0	0	0.00148502	0	0	0	0.0108822	0	0	0	0	0	0.00857237	0	0.00439527	0	0.00260613	1	1	0	0	0	0	0	0	0	0	0	0	0	0	0	0	0	0	0	0	0	0	0	0	0	0	0	0	0	0	0	0	0	0	0	0	0	0.00050013	0	2.58012e-05	0	0	0	0	0	0	0	0	0	0	0	0	0	0	0	0.0020802	0	0.0044685	1	1	0	0	0	0	0	0	0	0	0	0	0	0	0	0	0	0	0	0	0	0	0	0	0	0	0	0	0	0	0	0	0	0	0	0	0	0.00207603	0	7.73971e-05	0	0	0	0	0	0	0	0	0	0	0	0	0	0	0	0.00231507	0	0.0346829	1	1	0	0	0	4.73821e-05	0	0.000931328	0	2.07732e-05	0	0	0	0	0	0.000195312	0	0	0	0	0	0	0	0	0	0	0	0	0	0.000264236	0	0	0	0	0	0	0	0.00795696	0	0.00224717	0	0	0	0.00148502	0	0	0	0.0108822	0	0	0	0	0	0.00857237	0	0.0020802	1	1.65243	0.808417	0	0.00401308	0	0.0547737	0	0.0665293	0	0.00168263	0	0.00111111	0	0.00576019	0	0.000781247	0	0	0	0	0	0.014256	0	0.0422774	0	0.00966686	0	0.0232609	0	0.0214031	0	0.0181633	1	0.0694625	0	0.00298023	0	0.590271	0	0.0952287	0	0.0002375	0	0.0576326	0	0	0	0.146014	0	0.0269282	0	0.0276428	0	0.372356	0	0.0354625	0.0348411	0.0991457	0	0.00248019	0.00247712	0.00671703	0	0.00403692	0.00402878	0.0110543	0	0.0314256	0.0309369	0.0793232	1	1.4397	0.421793	0	0.0403906	0.0395858	0.110339	0	0.0026164	0.00261298	0.00749214	0	0.00454003	0.00452974	0.0129535	0	0.0358506	0.0352156	0.088785	1	1.81976	0.543017	0	0.0232004	1	1	0	0.00139026	1	1	0	0.00264215	1	1	0	0.0205583	1	1	1	1.10406	0.668479
ENSG00000140522	RLBP1	Discordant	1	1	All	0	0.214372	1	1	0	0.000445898	0	0.00454594	0	0.000788991	0	0.00033237	0	0	0	0.0196444	0	0	0	0	0	0	0	0.004688	0	0	0	0	0	0	0	0	0	0	0	0.000228949	0	0	0	0.0183923	0	0.000928811	0	0	0	0.00707434	0	0	0	0.0754882	0	0	0	0	0	0.0544533	0	0.0273604	0	0.00282302	1	1	0	0	0	0.00265295	0	0	0	0	0	0	0	0	0	0	0	0	0	0	0	0	0	0	0	0	0	0	0	0	0	0	0	0	0	0	0	0.000144271	0	2.58012e-05	0	0	0	0	0	0	0	0	0	0	0	0	0	0	0	0	0	0.00510922	1	1	0	0	0	0.00340855	0	0	0	0	0	0	0	0	0	0	0	0	0	0	0	0	0	0	0	0	0	0	0	0	0	0	0	0	0	0	0	0.00141689	0	0.00028378	0	0	0	0	0	0	0	0	0	0	0	0	0	0	0	0	0	0.209263	1	1	0	0.000445898	0	0.0011374	0	0.000788991	0	0.00033237	0	0	0	0.0196444	0	0	0	0	0	0	0	0.004688	0	0	0	0	0	0	0	0	0	0	0	0.000228949	0	0	0	0.0169754	0	0.000645031	0	0	0	0.00707434	0	0	0	0.0754882	0	0	0	0	0	0.0544533	0	0.0273604	2	0.744311	0.171345	0	0.000445898	0	0.00355253	0	0.0471945	0	0.00351066	0	0	0	0.00636608	0	0.000195312	0	0	0	0	0	0	0	0.00105401	0	0	0	0.000550554	0	0.000264236	0	0.00148272	0	0.00463622	0	0.00429153	2	0.344833	0	0.0633951	0	0.0021375	0	0.0434322	0	0	0	0.0724346	0	0	0	0.0337237	0	0.110811	0	0.194726	0.17694	0.22665	0	0.00276432	0.00276051	0.00725174	0	0.00460607	0.00459548	0.0121103	0	0.19012	0.17314	0.212231	2	0.73235	0.0381952	0	0.226105	0.202366	0.255719	0	0.00292026	0.002916	0.00808261	0	0.00538526	0.00537078	0.014501	0	0.22072	0.198059	0.239558	2	0.986416	0.0778197	0	0.148112	1	1	0	0.00250829	1	1	0	0.00410048	1	1	0	0.144011	1	1	1	0.59362	0.447676
ENSG00000197965	MPZL1	NA	1	1	All	0	0.00572688	1	1	0	0	0	4.73821e-05	0	0.000415089	0	0	0	0	0	0	0	0	0	0	0	0	0	0	0	0	0	0	0	0	0	0	0	0	0	0.00123753	0	0	0	0.00364098	0	0.000358959	0	0	0	2.69375e-05	0	0	0	0	0	0	0	0	0	0	0	0	0	0.00208003	1	1	0	0	0	0	0	0	0	0	0	0	0	0	0	0	0	0	0	0	0	0	0	0	0	0	0	0	0	0	0	0	0	0.00123753	0	0	0	0.000842507	0	0	0	0	0	0	0	0	0	0	0	0	0	0	0	0	0	0	0	0.00237501	1	1	0	0	0	0	0	0	0	0	0	0	0	0	0	0	0	0	0	0	0	0	0	0	0	0	0	0	0	0	0	0	0	0.00123753	0	0	0	0.00113748	0	0	0	0	0	0	0	0	0	0	0	0	0	0	0	0	0	0	0	0.00335187	1	1	0	0	0	4.73821e-05	0	0.000415089	0	0	0	0	0	0	0	0	0	0	0	0	0	0	0	0	0	0	0	0	0	0	0	0	0	0	0	0	0	0.0025035	0	0.000358959	0	0	0	2.69375e-05	0	0	0	0	0	0	0	0	0	0	0	0	0	0.593526	1	0	0	0	0.00170576	0	0.0400717	0	0.00207732	0	0	0	0.000677835	0	0.00215034	0	0	0	0.00401476	0	0.000176	0	0.00180893	0	0.000386675	0	0	0	0.000264236	0	0	0	0.0691534	0	0.00429153	0	0.112037	0	0.0109035	0	0.0002375	0	0.0423371	0	0	0	0.237772	0	0.00973502	0	0	0	0.053725	0	0.0047798	0.0047684	0.040098	0	0.0018264	0.00182474	0.00538407	0	0.002059	0.00205688	0.00706897	0	0.0027208	0.00271711	0.0219644	0	0.531857	0.412487	0	0.0057868	0.00577009	0.0482608	0	0.00208428	0.00208211	0.00639868	0	0.00238999	0.00238714	0.00863523	0	0.00339681	0.00339105	0.0275343	0	0.665048	0.485751	0	0.00321401	1	1	0	0.00128909	1	1	0	0.00150239	1	1	0	0.00171161	1	1	0	0.425275	1
ENSG00000148798	INA	NA	1	1	All	0	0.399886	1	1	0	0.000445898	0	0.00573243	0	0.00166008	0	8.30926e-05	0	0	0	0.00159277	0	0.00215034	0	0	0	0	0	0	0	0.00180877	0	0	0	0.000820232	0	0	0	0	0	0.0125843	0	0.00190735	0	0.0396751	0	0.000891823	0	0	0	0.0140289	0	0	0	0.153966	0	0.00973502	0	0.00314121	0	0.112931	0	0.0367312	0	0.00262535	1	1	0	0	0	0.000189528	0	0	0	0	0	0	0	0	0	0	0	0	0	0	0	0	0	0.000787802	0	0	0	0	0	0	0	0	0	0	0	0	0	0.00131907	0	2.58012e-05	0	0	0	0.000303142	0	0	0	0	0	0	0	0	0	0	0	0	0	0.0086708	1	1	0	0	0	0.00189448	0	0	0	0	0	0	0	0	0	0	0	0	0	0	0	0	0	0.00102097	0	0	0	0	0	0	0	0	0	0	0	0	0	0.00430558	0	0.000232185	0	0	0	0.00121759	0	0	0	0	0	0	0	0	0	0	0	0	0	0.391215	1	1	0	0.000445898	0	0.00383795	0	0.00166008	0	8.30926e-05	0	0	0	0.00159277	0	0.00215034	0	0	0	0	0	0	0	0.000787802	0	0	0	0.000820232	0	0	0	0	0	0.0125843	0	0.00190735	0	0.0353695	0	0.000659638	0	0	0	0.0128113	0	0	0	0.153966	0	0.00973502	0	0.00314121	0	0.112931	0	0.0367312	1	1.43114	0.760965	0	0.00401308	0	0.0426439	0	0.0562112	0	0.00251355	0	0	0	0.00274481	0	0.0389092	0	0	0	0	0	0.001584	0	0.00455115	0	0	0	0.00328373	0	0.00951249	0	0.00593086	0	0.007364	0	0.000476837	1	0.641642	0	0.0283444	0	0.0002375	0	0.0219485	0	0	0	0.166215	0	0.020976	0	0.00186121	0	0.37018	0	0.369331	0.308803	0.343061	0	0.0014659	0.00146482	0.00465316	0	0.00595334	0.00593566	0.0145494	0	0.363378	0.304676	0.330517	2	1.39571	0.165467	0	0.410401	0.336615	0.374974	0	0.00268158	0.00267799	0.00761966	0	0.00935816	0.0093145	0.0213947	0	0.401042	0.330378	0.359111	2	1.64675	0.228791	0	0.29047	1	1	0	0.00228888	1	1	0	0.00663383	1	1	0	0.283836	1	1	2	1.07527	0.291905
ENSG00000110395	CBL	NA	1	1	All	0	0.246623	1	1	0	0.000445898	0	0.00170576	0	0.0111415	0	0.00665973	0	0	0	0.00179578	0	0	0	0	0	0	0	0	0	0.000787802	0	0	0	0.00220222	0	0	0	0	0	0.016634	0	0.000119209	0	0.0564631	0	0.00530386	0	0	0	0.00524417	0	0	0	0.0566148	0	0	0	0	0	0.06714	0	0.0143652	0	0.00230563	1	1	0	0	0	0	0	0	0	0	0	0	0	0	0	0	0	0	0	0	0	0	0	0	0	0	0	0	0	0	0	0	0	0.000942454	0	0	0	0.00136318	0	0	0	0	0	0	0	0	0	0	0	0	0	0	0	0	0	0	0	0.0132825	1	1	0	0	0	0	0	0	0	0	0	0	0	0	0	0	0	0	0	0	0	0	0	0	0	0	0	0	0	0	0	0	0	0.00208164	0	0	0	0.0112008	0	0	0	0	0	0	0	0	0	0	0	0	0	0	0	0	0	0	0	0.233341	1	1	0	0.000445898	0	0.00170576	0	0.0111415	0	0.00665973	0	0	0	0.00179578	0	0	0	0	0	0	0	0	0	0.000787802	0	0	0	0.00220222	0	0	0	0	0	0.0145524	0	0.000119209	0	0.0452623	0	0.00530386	0	0	0	0.00524417	0	0	0	0.0566148	0	0	0	0	0	0.06714	0	0.0143652	2	1.54625	0.457534	0	0.0445898	0	0.219095	0	0.0397004	0	0.00934247	0	0	0	0.0417414	0	0.0195312	0	0.000771605	0	0	0	0.000704	0	0.00822666	0	0	0	0.000550554	0	0.000264236	0	0.000370679	0	0.007364	0	0	0	0.121933	0	0.0239202	0	0.00095	0	0.0267421	0	0.0142674	2	0.306048	0	0.0792517	0	0.0337237	0	0.547165	0	0.216695	0.194825	0.24267	0	0.00221909	0.00221663	0.00618061	0	0.0116367	0.0115693	0.0234599	0	0.205058	0.1854	0.222803	2	1.62148	0.222208	0	0.29268	0.253739	0.301618	0	0.00232491	0.00232221	0.00689213	0	0.0136195	0.0135271	0.0273154	0	0.27906	0.243506	0.280363	2	1.90303	0.297098	0	0.173438	1	1	0	0.00122194	1	1	0	0.00852487	1	1	0	0.164913	1	1	1	1.19565	0.697494
ENSG00000186340	THBS2	NA	1	1	All	0	0.430184	1	1	0	0.0111474	0	0.0648661	0	0.00938555	0	0.00033237	0	0	0	0.000118864	0	0.000195312	0	0.000771605	0	0	0	0.001584	0	0	0	0	0	0.000137638	0	0.00951249	0	0.00593086	0	0.000515135	0	0.000476604	0	0.0760823	0	0.00233653	0	0	0	0.0111163	0	0.0142674	0	0.126558	0	0	0	0.0293524	0	0.047931	0	0.0175661	0	0.00242678	1	1	0	0	0	0	0	0	0	0	0	0	0	0	0	0	0	0	0	0	0	0	0	0	0	0	0	0	0	0	0	0	0	0.000515135	0	0.000119209	0	0.00168923	0	0.000103205	0	0	0	0	0	0	0	0	0	0	0	0	0	0	0	0	0	0.00954953	1	1	0	0	0	0	0	0	0	0	0	0	0	0	0	0	0	0	0	0	0	0	0	0	0	0	0	0	0	0	0	0	0	0.000515135	0	0.000357395	0	0.00785155	0	0.000825454	0	0	0	0	0	0	0	0	0	0	0	0	0	0	0	0	0	0.420635	1	1	0	0.0111474	0	0.0648661	0	0.00938555	0	0.00033237	0	0	0	0.000118864	0	0.000195312	0	0.000771605	0	0	0	0.001584	0	0	0	0	0	0.000137638	0	0.00951249	0	0.00593086	0	0	0	0.000119209	0	0.0682307	0	0.00151108	0	0	0	0.0111163	0	0.0142674	0	0.126558	0	0	0	0.0293524	0	0.047931	0	0.0175661	5	3.80336	0.332809	0	0.0539536	1	0.310874	0	0.125507	0	0.00749911	0	0.0263889	0	0.171639	0	0.063281	0	0.00308642	0	0.016059	0	0.001584	0	0.0462817	0	0.0015467	0	0.107909	0	0.00660589	0	0.030025	0	0.0783578	0	0.0171661	2	1.19765	1	0.18981	0	0.00855	0	0.135065	0	0.0302239	1	0.320789	0	0.020976	0	0.188792	0	0.643733	0	0.394935	0.326276	0.358664	0	0.00186138	0.00185965	0.00544694	0	0.00736129	0.00733426	0.0169096	0	0.387574	0.321298	0.345899	5	3.6324	0.160371	0	0.464461	0.371526	0.406772	0	0.00282972	0.00282572	0.0079206	0	0.0109889	0.0109288	0.0237537	0	0.453472	0.364582	0.390805	6	4.72538	0.198864	0	0.293376	1	1	0	0.00163988	1	1	0	0.00635866	1	1	0	0.287017	1	1	2	2.88021	0.782231
ENSG00000117174	ZNHIT6	NA	1	1	All	0	0.0196346	1	1	0	0	0	0.00066344	0	0.00364848	0	8.30769e-05	0	0.00444444	0	0	0	0	0	0	0	0	0	0	0	0	0	0	0	0.000550554	0	0.000264236	0	0	0	0	0	0	0	0.00919954	0	0.000615794	0	0	0	0.00016504	0	0	0	0	0	0	0	0	0	0	0	0	0	0.0070604	1	1	0	0	0	0.000284405	0	0.000788991	0	2.07732e-05	0	0.00444444	0	0	0	0	0	0	0	0	0	0	0	0	0	0	0	0	0	0	0	0	0	0	0	0	0	0.00152178	0	0	0	0	0	0	0	0	0	0	0	0	0	0	0	0	0	0	0	0.00852283	1	1	0	0	0	0.000379034	0	0.00103523	0	6.23037e-05	0	0.00444444	0	0	0	0	0	0	0	0	0	0	0	0	0	0	0	0	0	0	0	0	0	0	0	0	0	0.00260182	0	0	0	0	0	0	0	0	0	0	0	0	0	0	0	0	0	0	0	0.0111118	1	1	0	0	0	0.000284405	0	0.00261326	0	2.07732e-05	0	0	0	0	0	0	0	0	0	0	0	0	0	0	0	0	0	0.000550554	0	0.000264236	0	0	0	0	0	0	0	0.00659772	0	0.000615794	0	0	0	0.00016504	0	0	0	0	0	0	0	0	0	0	0	0	4	1.20006	0.0337741	0	0.0288161	0	0.135186	0	0.050118	0	0.00168263	0	0	0	0.0175233	0	0.00468461	0	0.00308642	0	0.00100369	0	0.000704	0	0.00627224	0	0.0015467	0	0.00123875	0	0.000264236	0	0	0	0.00692832	0	0.00107288	1	0.486004	0	0.0217435	0	0	0	0.0188199	0	0	2	0.254122	0	0	0	0.000465303	1	0.158777	0	0.0177675	0.0176106	0.0752782	0	0.00671757	0.00669506	0.0142685	0	0.00792967	0.00789831	0.0178888	0	0.00983784	0.00978961	0.0460805	4	1.17602	0.00713893	0	0.0212026	0.0209794	0.0857957	0	0.00765763	0.00762839	0.0164023	0	0.00960188	0.00955593	0.0217696	0	0.0116007	0.0115337	0.0533271	4	1.39372	0.0140069	0	0.0144075	1	1	0	0.00530976	1	1	0	0.00631666	1	1	0	0.00809087	1	1	3	0.849708	0.0548337
ENSG00000164180	TMEM161B	NA	1	1	All	0	0.0224229	1	1	0	0	0	0.000426394	0	0.000228138	0	2.07732e-05	0	0	0	0.000677835	0	0	0	0	0	0	0	0	0	0	0	0	0	0.000137638	0	0	0	0	0	0	0	0	0	0.00760509	0	0.000928739	0	0	0	0.00202409	0	0	0	0	0	0	0	0	0	0.0103742	0	0	0	0.00232106	1	1	0	0	0	4.73821e-05	0	0	0	0	0	0	0	0.000677835	0	0	0	0	0	0	0	0	0	0	0	0	0	0	0	0	0	0	0	0	0	0	0	0.00115134	0	0.000103205	0	0	0	0.000341293	0	0	0	0	0	0	0	0	0	0	0	0	0	0.00493559	1	1	0	0	0	0.000236866	0	0	0	0	0	0	0	0.000677835	0	0	0	0	0	0	0	0	0	0	0	0	0	0	0	0	0	0	0	0	0	0	0	0.00248225	0	0.000515919	0	0	0	0.00102272	0	0	0	0	0	0	0	0	0	0	0	0	0	0.0174873	1	1	0	0	0	0.000189528	0	0.000228138	0	2.07732e-05	0	0	0	0	0	0	0	0	0	0	0	0	0	0	0	0	0	0.000137638	0	0	0	0	0	0	0	0	0	0.00512283	0	0.00041282	0	0	0	0.00100138	0	0	0	0	0	0	0	0	0	0.0103742	0	0	0	0.0796187	1	0	0	0	0.000758114	0	0.00140638	0	0.000186958	0	0	0	0	0	0	0	0	0	0	0	0	0	0	0	0	0	0	0	0	0	0	0	0.00143093	0	0	0	0.0119971	0	0.000645031	0	0	0	0.00579366	0	0	0	0.0521365	0	0	0	0.005264	0	0	0	0.0180668	0.0179046	0.07584	0	0.00140195	0.00140097	0.00453452	0	0.00306294	0.00305825	0.00911633	0	0.0150039	0.0148919	0.0564746	0	0.0843557	0.0808957	0	0.024398	0.0241028	0.0910815	0	0.00276482	0.002761	0.00779073	0	0.00580457	0.00578776	0.0152793	0	0.0185934	0.0184217	0.066259	0	0.095086	0.0907053	0	0.0123627	1	1	0	0.00166833	1	1	0	0.00331975	1	1	0	0.00904291	1	1	0	0.0591415	1
ENSG00000142949	PTPRF	NA	1	1	All	0	0.405087	1	1	0	0.00178359	0	0.00473821	0	0.00669625	0	0.000519329	0	0	0	0.00123681	0	0.00702356	0	0	0	0	0	0.000176	0	0.00105401	0	0.00348007	0	0.0115028	0	0.00105694	0	0.000370679	0	5.72372e-05	0	0.000476837	0	0.119181	0	0.00336877	0	0	0	0.00742601	0	0	0	0.0873987	0	0.0388325	0	0.00186121	0	0.0717893	0	0.0350569	0	0.0165272	1	1	0	0	0	0	0	0	0	0	0	0	0	0	0	0	0	0	0	0	0	0	0	0	0	0	0	0	0	0	0	0	0	0	0	0	0	0.0024777	0	0	0	0	0	2.69375e-05	0	0	0	0.0140226	0	0	0	0	0	0	0	0	0	0.0258552	1	1	0	0	0	0	0	0	0	0	0	0	0	0	0	0	0	0	0	0	0	0	0	0	0	0	0	0	0	0	0	0	0	0	0	0	0	0.00996411	0	0	0	0	0	0.000781084	0	0	0	0.01511	0	0	0	0	0	0	0	0	0	0.379232	1	1	0	0.00178359	0	0.00473821	0	0.00669625	0	0.000519329	0	0	0	0.00123681	0	0.00702356	0	0	0	0	0	0.000176	0	0.00105401	0	0.00348007	0	0.0115028	0	0.00105694	0	0.000370679	0	5.72372e-05	0	0.000476837	0	0.109217	0	0.00336877	0	0	0	0.00664493	0	0	0	0.0722887	0	0.0388325	0	0.00186121	0	0.0717893	0	0.0350569	13	9.82585	0.192231	0	0.178359	3	1.45108	1	0.519981	0	0.0254471	0	0.0263889	0	0.0584433	0	0.191828	0	0.00945216	0	0	0	0.011264	0	0.0566821	0	0.0139203	0	0.0748371	0	0.0517902	0	0.0237234	0	0.0302785	0	0.0171661	6	3.67325	0	0.279496	0	0.0038	0	0.22853	1	0.106932	0	1.07107	0	0.161327	1	0.124014	1	1.43679	0	0.373185	0.311462	0.345515	0	0.0163824	0.016249	0.026766	0	0.0240785	0.0237909	0.0380113	0	0.349106	0.294682	0.321437	12	9.29294	0.14657	0	0.422522	0.344608	0.382528	0	0.016551	0.0164148	0.0277833	0	0.0264093	0.0260636	0.0422999	0	0.396113	0.327069	0.356268	15	11.653	0.131573	0	0.253331	1	1	0	0.0096507	1	1	0	0.0158408	1	1	0	0.23749	1	1	10	7.03418	0.172987
ENSG00000105205	CLC	NA	1	1	All	0	0.0313155	1	1	0	0	0	0	0	0	0	2.07732e-05	0	0	0	0	0	0	0	0	0	0	0	0	0	0	0	0	0	0	0	0	0	0	0	0	0	0	0	0.00108847	0	0.00136076	0	0	0	0.000107743	0	0	0	0	0	0	0	0	0	0.0176667	0	0.011071	0	0.00249694	1	1	0	0	0	0	0	0	0	2.07732e-05	0	0	0	0	0	0	0	0	0	0	0	0	0	0	0	0	0	0	0	0	0	0	0	0	0	0	0	0.00108847	0	0.00136076	0	0	0	2.69375e-05	0	0	0	0	0	0	0	0	0	0	0	0	0	0.00255081	1	1	0	0	0	0	0	0	0	2.07732e-05	0	0	0	0	0	0	0	0	0	0	0	0	0	0	0	0	0	0	0	0	0	0	0	0	0	0	0	0.00108847	0	0.00136076	0	0	0	8.08051e-05	0	0	0	0	0	0	0	0	0	0	0	0	0	0.0287647	1	1	0	0	0	0	0	0	0	0	0	0	0	0	0	0	0	0	0	0	0	0	0	0	0	0	0	0	0	0	0	0	0	0	0	0	0	0	0	0	0	0	0	2.69375e-05	0	0	0	0	0	0	0	0	0	0.0176667	0	0.011071	0	0.0179869	1	0	0	0	4.73821e-05	0	0.00128624	0	0	0	0	0	0	0	0.00117283	0	0	0	0.00100369	0	0	0	0	0	0.000386675	0	0	0	0	0	0	0	0	0	0.000119209	0	0.00287777	0	0.000103205	0	0	0	0.00010775	0	0	0	0.0108822	0	0	0	0	0	0	0	0.0280821	0.0276914	0.0908319	0	0.00207971	0.00207754	0.00590068	0	0.00209725	0.00209506	0.00715175	0	0.0259848	0.0256501	0.0727928	0	0.0169044	0.0167623	0	0.0319324	0.0314279	0.101222	0	0.00288972	0.00288555	0.00802988	0	0.00295816	0.00295379	0.00988387	0	0.0289742	0.0285585	0.0805593	0	0.0287409	0.0283318	0	0.0201793	1	1	0	0.00208965	1	1	0	0.00212895	1	1	0	0.0180504	1	1	0	0.00943799	1
ENSG00000163026	C2orf44	NA	1	1	All	0	0.0256144	1	1	0	0	0	0.000426439	0	0.000538581	0	0.000399131	0	0	0	0	0	0	0	0	0	0	0	0	0	0.000468447	0	0	0	0	0	0	0	0	0	0	0	0	0	0.00615687	0	0.000479016	0	0	0	0.000383909	0	0	0	0	0	0.0127201	0	0	0	0	0	0.00404195	0	0.00271404	1	1	0	0	0	0	0	0	0	0	0	0	0	0	0	0	0	0	0	0	0	0	0	0	0	0	0	0	0	0	0	0	0	0	0	0	0	0.0025232	0	2.58012e-05	0	0	0	0.00016504	0	0	0	0	0	0	0	0	0	0	0	0	0	0.00377171	1	1	0	0	0	0	0	0	0	0	0	0	0	0	0	0	0	0	0	0	0	0	0	0	0	0	0	0	0	0	0	0	0	0	0	0	0	0.00342384	0	0.000128993	0	0	0	0.000218869	0	0	0	0	0	0	0	0	0	0	0	0	0	0.0218427	1	1	0	0	0	0.000426439	0	0.000538581	0	0.000399131	0	0	0	0	0	0	0	0	0	0	0	0	0	0.000468447	0	0	0	0	0	0	0	0	0	0	0	0	0	0.00273303	0	0.000350024	0	0	0	0.00016504	0	0	0	0	0	0.0127201	0	0	0	0	0	0.00404195	2	0.824255	0.199952	0	0.00401308	0	0.00573324	0	0.00703627	0	0.00434832	0	0	0	0	0	0.00488279	0	0	0	0	0	0.000704	0	0.00749516	0	0	0	0.00191481	0	0	0	0.00148272	0	0.00899016	0	0.00242615	1	0.348029	1	0.019663	0	0	0	0.0263366	0	0	0	0.173821	0	0.0127201	0	0.0463569	0	0.148301	0	0.023197	0.02293	0.0846247	0	0.00225009	0.00224756	0.00624986	0	0.00305279	0.00304813	0.00910007	0	0.0201442	0.0199427	0.0650801	1	0.779288	0.183783	0	0.0264598	0.0261128	0.0940048	0	0.00301075	0.00300622	0.00826019	0	0.00412913	0.00412062	0.012117	0	0.0223306	0.0220831	0.0718855	2	0.956126	0.0724109	0	0.017887	1	1	0	0.00206521	1	1	0	0.00278272	1	1	0	0.0151043	1	1	2	0.563289	0.109967
ENSG00000181027	FKRP	Consensus	1	1	All	0	0.0984573	1	1	0	0.000445898	0	0.00232172	0	0.00837629	0	8.30926e-05	0	0	0	0.00274481	0	0.00175781	0	0.000192901	0	0	0	0.000176	0	0.00145849	0	0.000386675	0	0.000820232	0	0	0	0	0	0.0153337	0	0.000476604	0	0.0116816	0	0.00174778	0	0	0	0.0050352	0	0.00757849	0	0.0333077	0	0	0	0	0	0	0	0.00453238	0	0.0026334	1	1	0	0	0	0	0	0	0	8.30926e-05	0	0	0	0	0	0	0	0	0	0	0	0	0	0	0	0.000386675	0	0.000820232	0	0	0	0	0	0	0	0.000119209	0	0.000782951	0	0	0	0	0	0.000441245	0	0	0	0	0	0	0	0	0	0	0	0	0	0.0049036	1	1	0	0	0	0	0	0	0	8.30926e-05	0	0	0	0	0	0	0	0	0	0	0	0	0	0	0	0.000386675	0	0.000820232	0	0	0	0	0	0	0	0.000357395	0	0.00243869	0	0	0	0	0	0.000817517	0	0	0	0	0	0	0	0	0	0	0	0	0	0.0935537	1	1	0	0.000445898	0	0.00232172	0	0.00837629	0	0	0	0	0	0.00274481	0	0.00175781	0	0.000192901	0	0	0	0.000176	0	0.00145849	0	0	0	0	0	0	0	0	0	0.0153337	0	0.000119209	0	0.00924291	0	0.00174778	0	0	0	0.00421769	0	0.00757849	0	0.0333077	0	0	0	0	0	0	0	0.00453238	1	0.875422	0.583314	0	0.0361177	0	0.104667	0	0.0450949	0	0.00207732	0	0.00111111	0	0.0310659	0	0.00703122	0	0	0	0.00100369	0	0.000704	0	0.0072285	0	0.00966686	0	0.0142435	0	0.00392225	0	0.00593086	0	0.000352309	0	0.00107288	0	0.160547	0	0.00580528	0	0	0	0.017918	0	0.0407189	1	0.118739	0	0.0127201	0	0	0	0.247683	0	0.0874816	0.0837643	0.146294	0	0.00139369	0.00139272	0.00451938	0	0.00292362	0.00291935	0.00883932	0	0.084558	0.0810816	0.129066	1	0.847119	0.208236	0	0.106187	0.100744	0.168233	0	0.00389594	0.00388836	0.00989089	0	0.00704872	0.00702393	0.0175363	0	0.0991384	0.0943826	0.146286	1	0.986252	0.259184	0	0.0664272	1	1	0	0.00207506	1	1	0	0.00363337	1	1	0	0.0627938	1	1	0	0.589879	1
ENSG00000137478	FCHSD2	NA	1	1	All	0	0.0256009	1	1	0	0.000445898	0	0.00397852	0	0.00373454	0	0	0	0	0	0	0	0.000195312	0	0	0	0.00100369	0	0.000176	0	0	0	0	0	0	0	0	0	0	0	0.00199883	0	0	0	0.00567514	0	0.00168237	0	0.0002375	0	0.000303142	0	0	0	0	0	0	0	0	0	0.00616997	0	0	0	0.00223951	1	1	0	0	0	0	0	0	0	0	0	0	0	0	0	0	0	0	0	0	0	0	0	0	0	0	0	0	0	0	0	0	0	0.000942454	0	0	0	0.000712323	0	0.000281588	0	0	0	0.000303142	0	0	0	0	0	0	0	0	0	0	0	0	0	0.00349401	1	1	0	0	0	0	0	0	0	0	0	0	0	0	0	0	0	0	0	0	0	0	0	0	0	0	0	0	0	0	0	0	0	0.00105637	0	0	0	0.00169831	0	0.00043618	0	0	0	0.000303142	0	0	0	0	0	0	0	0	0	0	0	0	0	0.0221069	1	1	0	0.000445898	0	0.00397852	0	0.00373454	0	0	0	0	0	0	0	0.000195312	0	0	0	0.00100369	0	0.000176	0	0	0	0	0	0	0	0	0	0	0	0.000942454	0	0	0	0.00397682	0	0.00124619	0	0.0002375	0	0	0	0	0	0	0	0	0	0	0	0.00616997	0	0	2	0.436274	0.0715341	0	0.00178359	0	0.0159087	1	0.0237384	0	0.000186958	0	0.00444444	0	0.0174479	0	0.00175781	0	0	0	0	0	0.000704	0	0.00627224	0	0	0	0.0241115	0	0.000264236	0	0.000370679	0	0	0	0.000119209	0	0.0920763	0	0.0116771	0	0.0002375	0	0.0176498	0	0.0176118	0	0.0685989	0	0.000779877	0	0.0136973	1	0.116835	0	0.0234934	0.0232196	0.0851691	0	0.00205384	0.00205173	0.00585297	0	0.0030742	0.00306948	0.00913723	0	0.0204192	0.0202121	0.0654813	2	0.444087	0.0105015	0	0.0277547	0.0273731	0.0957083	0	0.00253249	0.00252928	0.00732342	0	0.00384271	0.00383534	0.0115744	0	0.023912	0.0236283	0.074194	2	0.515013	0.0155516	0	0.0177656	1	1	0	0.001684	1	1	0	0.0024919	1	1	0	0.0152737	1	1	1	0.30719	0.264489
ENSG00000116147	TNR	Discordant	1	1	All	0	0.658826	1	1	0	0.000445898	0	0.0121295	0	0.029029	0	0.00101788	0	0.0177778	0	0.00123681	0	0.00468461	0	0.000192901	0	0	0	0.000176	0	0.0214936	0	0.0015467	0	0.00123875	0	0.000264236	0	0	0	0.000942454	0	0.000476837	0	0.309906	0	0.00864712	0	0	0	0.0182098	0	0	0	0.0901993	0	0	0	0	0	0.117334	0	0.0218768	0	0.00233646	1	1	0	0	0	4.73821e-05	0	0	0	0	0	0	0	0	0	0	0	0	0	0	0	0	0	0	0	0	0	0	0	0	0	0	0	0	0	0	0	0.00193012	0	0.000358959	0	0	0	0	0	0	0	0	0	0	0	0	0	0	0	0	0	0.0183089	1	1	0	0	0	0.00146851	0	0	0	0	0	0	0	0	0	0	0	0	0	0	0	0	0	0	0	0	0	0	0	0	0	0	0	0	0	0	0	0.0150379	0	0.00180254	0	0	0	0	0	0	0	0	0	0	0	0	0	0	0	0	0	0.640517	1	1	0	0.000445898	0	0.010661	0	0.029029	0	0.00101788	0	0.0177778	0	0.00123681	0	0.00468461	0	0.000192901	0	0	0	0.000176	0	0.0214936	0	0.0015467	0	0.00123875	0	0.000264236	0	0	0	0.000942454	0	0.000476837	0	0.294868	0	0.00684457	0	0	0	0.0182098	0	0	0	0.0901993	0	0	0	0	0	0.117334	0	0.0218768	1	4.82272	0.991955	0	0.021849	0	0.170576	0	0.286987	0	0.010989	0	0.00444444	0	0.0696665	0	0.045566	0	0.00173611	0	0.0361328	0	0.029744	0	0.0328418	0	0.0015467	0	0.00674429	0	0.00951249	0	0.00333611	0	0.0615381	0	0.0171661	1	2.27242	0	0.355377	0	0.0021375	0	0.12462	0	0.0274762	0	0.232357	0	0.0328803	0	0.0234037	0	0.941676	0	0.58935	0.445312	0.466324	0	0.00183232	0.00183064	0.0053925	0	0.0138881	0.0137921	0.0262102	0	0.575462	0.437555	0.453144	2	4.21983	0.792371	0	0.702605	0.504707	0.526875	0	0.00237436	0.00237155	0.00699599	0	0.0192557	0.0190715	0.034257	0	0.683349	0.495077	0.511651	3	5.59557	0.808898	0	0.438349	1	1	0	0.00132709	1	1	0	0.012873	1	1	0	0.425476	1	1	0	3.25846	1
ENSG00000113638	TTC33	NA	1	1	All	0	0.120589	1	1	0	0	0	0	0	0	0	0.00301329	0	0	0	0	0	0	0	0	0	0	0	0.000176	0	0.00046829	0	0	0	0.000550554	0	0	0	0	0	0	0	0.000119209	0	0.0850894	0	0.0181624	0	0.0002375	0	0.00359953	0	0	0	0	0	0	0	0	0	0.00917297	0	0	0	0.107263	1	1	0	0	0	0	0	0	0	0.00240825	0	0	0	0	0	0	0	0	0	0	0	0	0	0.000117112	0	0	0	0	0	0	0	0	0	0	0	0.000119209	0	0.0771439	0	0.0155407	0	0.0002375	0	0.00252323	0	0	0	0	0	0	0	0	0	0.00917297	0	0	0	0.117793	1	1	0	0	0	0	0	0	0	0.00261416	0	0	0	0	0	0	0	0	0	0	0	0	0	0.000351178	0	0	0	0	0	0	0	0	0	0	0	0.000119209	0	0.0840024	0	0.0178034	0	0.0002375	0	0.00349178	0	0	0	0	0	0	0	0	0	0.00917297	0	0	0	0.00279646	1	1	0	0	0	0	0	0	0	0.000399131	0	0	0	0	0	0	0	0	0	0	0	0.000176	0	0.000117112	0	0	0	0.000550554	0	0	0	0	0	0	0	0	0	0.00108696	0	0.000358959	0	0	0	0.00010775	0	0	0	0	0	0	0	0	0	0	0	0	0	0.0823477	1	0	0	0	0.000758114	0	0.00290115	0	0.000399131	0	0	0	0.00636608	0	0.000195312	0	0	0	0	0	0.000176	0	0	0	0	0	0.000137638	0	0	0	0	0	0	0	0	0	0.0031176	0	0.00153099	0	0	0	0.00101473	0	0	0	0.0237785	0	0	0	0.00128	0	0.0406925	0	0.0918607	0.0877677	0.149943	0	0.0825792	0.0792615	0.0887269	0	0.0896058	0.0857085	0.0986813	0	0.00225488	0.00225234	0.0199193	0	0.0860253	0.082429	0	0.142658	0.13295	0.195159	0	0.125352	0.117814	0.126785	0	0.138928	0.12971	0.143507	0	0.00373005	0.00372311	0.0290335	0	0.0882758	0.0844917	0	0.0840278	1	1	0	0.0750286	1	1	0	0.08219	1	1	0	0.00183783	1	1	0	0.0566931	1
ENSG00000088881	EBF4	NA	1	1	All	0	0.130709	1	1	0	0.000445898	0	0.000758114	0	0.00289779	0	2.07732e-05	0	0	0	0.00159277	0	0.0109221	0	0	0	0	0	0	0	0	0	0	0	0.0068446	0	0.00105694	0	0.00148272	0	5.72372e-05	0	0	0	0.00643769	0	0.00371538	0	0	0	0.00262715	0	0.00757849	0	0.0166036	0	0	0	0	0	0.0524696	0	0.0151978	0	0.00265213	1	1	0	0	0	0	0	0	0	0	0	0	0	0	0	0	0	0	0	0	0	0	0	0	0	0	0	0	0	0	0	0	0	0	0	0	0	8.14873e-05	0	0	0	0	0	0	0	0	0	0	0	0	0	0	0	0	0	0.00257064	0	0.00378336	1	1	0	0	0	0	0	0	0	0	0	0	0	0	0	0	0	0	0	0	0	0	0	0	0	0	0	0	0	0	0	0	0	0	0	0	0	0.000275169	0	0	0	0	0	0	0	0	0	0	0	0	0	0	0	0	0	0.00350819	0	0.126925	1	1	0	0.000445898	0	0.000758114	0	0.00289779	0	2.07732e-05	0	0	0	0.00159277	0	0.0109221	0	0	0	0	0	0	0	0	0	0	0	0.0068446	0	0.00105694	0	0.00148272	0	5.72372e-05	0	0	0	0.00616253	0	0.00371538	0	0	0	0.00262715	0	0.00757849	0	0.0166036	0	0	0	0	0	0.0524696	0	0.0116896	0	0.751718	1	0	0.00713436	0	0.100261	0	0.0219488	0	0.00168263	0	0	0	0.0146362	0	0.0581244	0	0	0	0	0	0.001584	0	0.0104144	0	0.00618679	0	0.0115028	0	0.000264236	0	0.000370679	0	0.0386924	0	0.00298023	0	0.22415	0	0.00605209	0	0.0002375	0	0.0216422	0	0.00757849	0	0.078199	0	0.0328803	0	0.004589	0	0.100608	0	0.120846	0.11383	0.172154	0	0.00261965	0.00261622	0.00698524	0	0.00361174	0.00360522	0.0102295	0	0.117234	0.110623	0.155711	0	0.688025	0.497432	0	0.135221	0.126477	0.189762	0	0.00265446	0.00265094	0.00756891	0	0.00381007	0.00380282	0.0115228	0	0.131411	0.123142	0.172058	0	0.862101	0.577726	0	0.0824278	1	1	0	0.00208658	1	1	0	0.00288308	1	1	0	0.0795447	1	1	0	0.509574	1
ENSG00000188629	ZNF177	NA	1	1	All	0	0.00490945	1	1	0	0	0	0	0	0	0	2.07732e-05	0	0	0	0	0	0.000195312	0	0	0	0	0	0	0	0	0	0	0	0.000137638	0	0.00105694	0	0	0	0	0	0	0	0.000609412	0	0.000153695	0	0	0	0.00016504	0	0	0	0	0	0	0	0	0	0	0	0.00257064	0	0.00233881	1	1	0	0	0	0	0	0	0	2.07732e-05	0	0	0	0	0	0.000195312	0	0	0	0	0	0	0	0	0	0	0	0.000137638	0	0.00105694	0	0	0	0	0	0	0	0.000609412	0	0.000153695	0	0	0	0.00016504	0	0	0	0	0	0	0	0	0	0	0	0	0	0.00233881	1	1	0	0	0	0	0	0	0	2.07732e-05	0	0	0	0	0	0.000195312	0	0	0	0	0	0	0	0	0	0	0	0.000137638	0	0.00105694	0	0	0	0	0	0	0	0.000609412	0	0.000153695	0	0	0	0.00016504	0	0	0	0	0	0	0	0	0	0	0	0	0	0.00257064	1	1	0	0	0	0	0	0	0	0	0	0	0	0	0	0	0	0	0	0	0	0	0	0	0	0	0	0	0	0	0	0	0	0	0	0	0	0	0	0	0	0	0	0	0	0	0	0	0	0	0	0	0	0	0	0.00257064	0	0.149493	1	0	0.00178359	0	0.000426439	0	0.00149197	0	8.30926e-05	0	0.0121605	0	0.000475454	0	0	0	0	0	0	0	0	0	0	0	0.0015467	0	0.00123875	0	0	0	0.000370679	0	0.000228949	0	0.000476837	0	0.0244856	0	0.00366079	0	0.0002375	0	0.000656631	0	0	0	0.042613	0	0	0	0.00252715	0	0.0550293	0	0.00381964	0.00381235	0.035921	0	0.00175171	0.00175018	0.00522699	0	0.00175171	0.00175018	0.00639741	0	0.00206792	0.00206579	0.0189533	0	0.147637	0.137256	0	0.00479044	0.00477898	0.0437864	0	0.00270807	0.00270441	0.0076764	0	0.00270807	0.00270441	0.00933021	0	0.00208237	0.0020802	0.0214498	0	0.165395	0.152441	0	0.00356006	1	1	0	0.00151526	1	1	0	0.00151526	1	1	0	0.00204481	1	1	0	0.0921199	1
ENSG00000270011	ZNF559-ZNF177	NA	1	1	All	0	0.00453578	1	1	0	0	0	0	0	0	0	0	0	0	0	0	0	0	0	0	0	0	0	0	0	0	0	0	0	0.000137638	0	0.00105694	0	0	0	0	0	0	0	0.000451827	0	0.000153695	0	0	0	0.00016504	0	0	0	0	0	0	0	0	0	0	0	0.00257064	0	0.00196514	1	1	0	0	0	0	0	0	0	0	0	0	0	0	0	0	0	0	0	0	0	0	0	0	0	0	0	0.000137638	0	0.00105694	0	0	0	0	0	0	0	0.000451827	0	0.000153695	0	0	0	0.00016504	0	0	0	0	0	0	0	0	0	0	0	0	0	0.00196514	1	1	0	0	0	0	0	0	0	0	0	0	0	0	0	0	0	0	0	0	0	0	0	0	0	0	0	0.000137638	0	0.00105694	0	0	0	0	0	0	0	0.000451827	0	0.000153695	0	0	0	0.00016504	0	0	0	0	0	0	0	0	0	0	0	0	0	0.00257064	1	1	0	0	0	0	0	0	0	0	0	0	0	0	0	0	0	0	0	0	0	0	0	0	0	0	0	0	0	0	0	0	0	0	0	0	0	0	0	0	0	0	0	0	0	0	0	0	0	0	0	0	0	0	0	0.00257064	0	0.142222	1	0	0.000445898	0	4.73821e-05	0	0.000912412	0	8.30926e-05	0	0.0121605	0	0.000475454	0	0	0	0	0	0	0	0	0	0	0	0.0015467	0	0.00123875	0	0	0	0.000370679	0	0.000228949	0	0.000476837	0	0.0205244	0	0.00292033	0	0.0002375	0	0.000383917	0	0	0	0.042613	0	0	0	0.00252715	0	0.0550293	0	0.00355876	0.00355243	0.0349351	0	0.00149084	0.00148972	0.00470857	0	0.00149084	0.00148972	0.0058363	0	0.00206792	0.00206579	0.0189533	0	0.136963	0.127997	0	0.00412497	0.00411647	0.0407258	0	0.0020426	0.00204052	0.00631457	0	0.0020426	0.00204052	0.00782085	0	0.00208237	0.0020802	0.0214498	0	0.152936	0.141815	0	0.00331002	1	1	0	0.00126522	1	1	0	0.00126522	1	1	0	0.00204481	1	1	0	0.0826349	1
ENSG00000103404	USP31	NA	1	1	All	0	0.09779	1	1	0	0.00178359	0	0.00113717	0	0.000912397	0	0.000186958	0	0	0	0.000118864	0	0.000781247	0	0	0	0	0	0.000176	0	0.000468447	0	0.000386675	0	0.00123875	0	0.000264236	0	0.000370679	0	0.000942454	0	0	0	0.0167322	0	0.00126402	0	0	0	0.00036823	0	0	0	0.0400312	0	0	0	0	0	0.0280563	0	0.00257064	0	0.00371552	1	1	0	0	0	0	0	0.000415089	0	0	0	0	0	0	0	0	0	0	0	0	0	0	0	0	0	0	0	0	0	0	0	0	0	0.000942454	0	0	0	0.00212577	0	0.000232211	0	0	0	0	0	0	0	0	0	0	0	0	0	0	0	0	0	0.00736549	1	1	0	0	0	0	0	0.000497308	0	0	0	0	0	0	0	0	0	0	0	0	0	0	0	0	0	0	0	0	0	0	0	0	0	0.000942454	0	0	0	0.00507452	0	0.000851203	0	0	0	0	0	0	0	0	0	0	0	0	0	0	0	0	0	0.0904245	1	1	0	0.00178359	0	0.00113717	0	0.000415089	0	0.000186958	0	0	0	0.000118864	0	0.000781247	0	0	0	0	0	0.000176	0	0.000468447	0	0.000386675	0	0.00123875	0	0.000264236	0	0.000370679	0	0	0	0	0	0.0116577	0	0.00041282	0	0	0	0.00036823	0	0	0	0.0400312	0	0	0	0	0	0.0280563	0	0.00257064	1	2.24795	0.894384	0	0.0160523	0	0.329709	0	0.0511068	0	0.00531793	0	0.0154321	0	0.0143825	0	0.0439451	0	0.00308642	0	0	0	0.0044	0	0.00948606	0	0.0015467	0	0.0137638	1	0.0129475	0	0.00333611	0	0.00316922	0	0.00190735	0	0.445021	0	0.0401917	0	0.0002375	0	0.0532585	0	0.0243007	0	0.256799	0	0.00376493	0	0.0259031	0	0.86888	0	0.0904009	0.0864351	0.148641	0	0.00298002	0.00297558	0.00764997	0	0.00562304	0.00560726	0.0139588	0	0.0847778	0.0812836	0.129128	1	2.18896	0.64273	0	0.0983584	0.0936759	0.16208	0	0.00377411	0.00376699	0.00967099	0	0.00763482	0.00760575	0.0185546	0	0.0907235	0.0867298	0.138989	1	2.64886	0.74191	0	0.0589879	1	1	0	0.00308219	1	1	0	0.00563522	1	1	0	0.0533527	1	1	1	1.53388	0.784303
ENSG00000085831	TTC39A	NA	1	1	All	0	0.106395	1	1	0	0	0	4.73821e-05	0	0.0104085	0	8.30926e-05	0	0	0	0.00123681	0	0.00468461	0	0	0	0	0	0	0	0.000787802	0	0.000386675	0	0.000550554	0	0	0	0	0	0.00209474	0	0.000119209	0	0.0152626	0	0.000924145	0	0	0	0.000673438	0	0.0176118	0	0.0494438	0	0	0	0	0	0	0	0.0020802	0	0.019757	1	1	0	0	0	0	0	0	0	0	0	0	0	0	0	0	0	0	0	0	0	0	0	0.000787802	0	0	0	0	0	0	0	0	0	0.00139983	0	0	0	0.000944639	0	0.000358959	0	0	0	0	0	0	0	0.0162658	0	0	0	0	0	0	0	0	0	0.0218383	1	1	0	0	0	0	0	0	0	0	0	0	0	0	0	0	0	0	0	0	0	0	0	0.000787802	0	0	0	0	0	0	0	0	0	0.00174243	0	0	0	0.00204619	0	0.000565186	0	0	0	0	0	0	0	0.0166967	0	0	0	0	0	0	0	0	0	0.0845571	1	1	0	0	0	4.73821e-05	0	0.0104085	0	8.30926e-05	0	0	0	0.00123681	0	0.00468461	0	0	0	0	0	0	0	0	0	0.000386675	0	0.000550554	0	0	0	0	0	0.000352309	0	0.000119209	0	0.0132164	0	0.000358959	0	0	0	0.000673438	0	0.0176118	0	0.0327471	0	0	0	0	0	0	0	0.0020802	2	1.26926	0.362247	0	0.00178359	0	0.00573324	0	0.0281281	0	0.00168263	0	0.0066358	0	0.00854879	0	0.0163727	0	0.000771605	0	0	0	0	0	0.0128355	0	0.000386675	0	0.00123875	0	0.000264236	0	0.00148272	0	0.000818919	0	0	0	0.129289	0	0.0305381	0	0	0	0.034941	0	0.13067	0	0.450707	0	0	1	0.0947892	1	0.311637	0	0.0993502	0.0945744	0.156445	0	0.0195284	0.0193389	0.0302586	0	0.0212957	0.0210706	0.0349537	0	0.0780545	0.075086	0.123561	2	1.2397	0.129235	0	0.108526	0.102844	0.170092	0	0.0198169	0.0196219	0.0314452	0	0.0220134	0.0217728	0.0374031	0	0.0865124	0.0828758	0.135376	2	1.39122	0.164386	0	0.0765815	1	1	0	0.0118063	1	1	0	0.0131659	1	1	0	0.0634157	1	1	0	0.891385	1
ENSG00000125652	ALKBH7	NA	1	1	All	0	0.130124	1	1	0	0	0	0.00312549	0	0.00149197	0	0.000186958	0	0	0	0.000118864	0	0.000195312	0	0	0	0	0	0.001584	0	0.000117112	0	0.000386675	0	0.000550554	0	0.00105694	0	0	0	0	0	0.000119209	0	0.0283832	0	0.0037153	0	0.000948813	0	0.00670406	0	0.0109229	0	0.0386865	0	0	0	0.00128	0	0.0284702	0	0.0020802	0	0.00408666	1	1	0	0	0	0.00170553	0	0	0	0	0	0	0	0	0	0	0	0	0	0	0	0	0	0	0	0.000386675	0	0	0	0	0	0	0	0	0	0	0	0.00142801	0	2.58012e-05	0	0.0002375	0	0.000303142	0	0	0	0	0	0	0	0	0	0	0	0	0	0.00992108	1	1	0	0	0	0.00246203	0	0	0	0	0	0	0	0	0	0	0	0	0	0	0	0	0	0	0	0.000386675	0	0	0	0	0	0	0	0	0	0	0	0.00503424	0	0.000593356	0	0.000711313	0	0.000733473	0	0	0	0	0	0	0	0	0	0	0	0	0	0.120203	1	1	0	0	0	0.000663462	0	0.00149197	0	0.000186958	0	0	0	0.000118864	0	0.000195312	0	0	0	0	0	0.001584	0	0.000117112	0	0	0	0.000550554	0	0.00105694	0	0	0	0	0	0.000119209	0	0.023349	0	0.00312195	0	0.0002375	0	0.00597058	0	0.0109229	0	0.0386865	0	0	0	0.00128	0	0.0284702	0	0.0020802	0	0.162762	1	0	0	0	0.0110801	0	0.00149197	0	0.000186958	0	0	0	0	0	0	0	0.000192901	0	0	0	0.000176	0	0.00187379	0	0	0	0.000137638	0	0.00237812	0	0.000370679	0	0.000647382	0	0	0	0.0151088	0	0.000645031	0	0	0	0.0020537	0	0	0	0.0126767	0	0.00376493	0	0	0	0.109978	0	0.116172	0.109678	0.168672	0	0.0036679	0.00366118	0.00890647	0	0.00778261	0.00775241	0.0176328	0	0.10839	0.102722	0.14863	0	0.153967	0.142699	0	0.140353	0.130948	0.193623	0	0.00452976	0.00451952	0.0110187	0	0.0113378	0.0112737	0.0242532	0	0.129015	0.121039	0.170176	0	0.16809	0.154722	0	0.0812509	1	1	0	0.003179	1	1	0	0.00738513	1	1	0	0.0738658	1	1	0	0.113752	1
ENSG00000006125	AP2B1	NA	1	1	All	0	0.0325146	1	1	0	0	0	0	0	0.000788991	0	0	0	0	0	0	0	0	0	0	0	0	0	0	0	0	0	0.000386675	0	0	0	0	0	0	0	0	0	0.000119209	0	0.00237271	0	0.000153695	0	0	0	0.000660084	0	0	0	0.0210879	0	0	0	0	0	0	0	0.00694533	0	0.00253836	1	1	0	0	0	0	0	0	0	0	0	0	0	0	0	0	0	0	0	0	0	0	0	0	0	0	0	0	0	0	0	0	0	0	0	0	0	0.000458158	0	0	0	0	0	0	0	0	0	0	0	0	0	0	0	0	0	0.0020802	0	0.00330319	1	1	0	0	0	0	0	0	0	0	0	0	0	0	0	0	0	0	0	0	0	0	0	0	0	0	0	0	0	0	0	0	0	0	0	0	0	0.000753251	0	0	0	0	0	0	0	0	0	0	0	0	0	0	0	0	0	0.00254994	0	0.0292114	1	1	0	0	0	0	0	0.000788991	0	0	0	0	0	0	0	0	0	0	0	0	0	0	0	0	0	0.000386675	0	0	0	0	0	0	0	0	0	0.000119209	0	0.00161946	0	0.000153695	0	0	0	0.000660084	0	0	0	0.0210879	0	0	0	0	0	0	0	0.00439539	2	1.10133	0.301458	0	0.021849	1	0.262407	0	0.0245777	0	0.00507753	0	0.0121605	0	0.00962794	0	0.0357995	0	0.00173611	0	0.00100369	0	0.001584	0	0.00948606	0	0.000386675	0	0.000550554	0	0.00422777	0	0.00926697	0	0.00228452	0	0.000119209	1	0.113386	0	0.0195601	0	0.00095	0	0.023489	0	0	0	0.112257	0	0	0	0.0235797	0	0.405965	0	0.0320487	0.0315406	0.0955683	0	0.00251047	0.00250732	0.0067693	0	0.00316376	0.00315876	0.00933701	0	0.0288849	0.0284717	0.0763217	2	1.06618	0.0928674	0	0.0333009	0.0327525	0.102553	0	0.00254321	0.00253998	0.0073505	0	0.00332744	0.00332191	0.0106388	0	0.0299734	0.0295287	0.0818965	2	1.23622	0.12846	0	0.0194692	1	1	0	0.00183834	1	1	0	0.00238087	1	1	0	0.0170883	1	1	1	0.749064	0.527191
ENSG00000203970	DEFB110	NA	1	1	All	0	0.00585826	1	1	0	0	0	0	0	0.000912412	0	2.07732e-05	0	0	0	0	0	0.00117283	0	0	0	0	0	0	0	0	0	0	0	0	0	0	0	0.000370679	0	0	0	0	0	0	0	0	0	0	0	0	0	0	0	0	0	0	0	0	0	0	0	0.00338157	0	0.00338157	1	1	0	0	0	0	0	0	0	0	0	0	0	0	0	0	0	0	0	0	0	0	0	0	0	0	0	0	0	0	0	0	0	0	0	0	0	0	0	0	0	0	0	0	0	0	0	0	0	0	0	0	0	0	0	0.00338157	0	0.00338157	1	1	0	0	0	0	0	0	0	0	0	0	0	0	0	0	0	0	0	0	0	0	0	0	0	0	0	0	0	0	0	0	0	0	0	0	0	0	0	0	0	0	0	0	0	0	0	0	0	0	0	0	0	0	0	0.00338157	0	0.00247669	1	1	0	0	0	0	0	0.000912412	0	2.07732e-05	0	0	0	0	0	0.00117283	0	0	0	0	0	0	0	0	0	0	0	0	0	0	0	0.000370679	0	0	0	0	0	0	0	0	0	0	0	0	0	0	0	0	0	0	0	0	0	0	0	0	0	0.0249792	1	0	0	0	0.000758114	0	0.000415089	0	2.07732e-05	0	0	0	0	0	0	0	0	0	0	0	0	0	0	0	0	0	0	0	0	0	0.00148272	0	0	0	0	0	0.00175315	0	2.58012e-05	0	0	0	0.000660084	0	0	0	0	0	0	0	0	0	0.0198635	0	0.00563132	0.00561549	0.0439644	0	0.00331007	0.0033046	0.00824419	0	0.00331007	0.0033046	0.00963011	0	0.00232124	0.00231855	0.0202202	0	0.0317277	0.0312297	0	0.00620734	0.00618812	0.0498174	0	0.00340301	0.00339723	0.00897566	0	0.00340301	0.00339723	0.0107791	0	0.00280433	0.0028004	0.0250087	0	0.0347709	0.0341733	0	0.00166603	1	1	0	0.000386056	1	1	0	0.000386056	1	1	0	0.00127997	1	1	0	0.0195686	1
ENSG00000125901	MRPS26	NA	1	1	All	0	0.0719673	1	1	0	0	0	0	0	0.000415089	0	0.000186958	0	0	0	0.000677835	0	0	0	0	0	0	0	0	0	0.000787802	0	0	0	0.00328335	0	0	0	0	0	0.000515135	0	0.00107288	0	0.0050049	0	0.000103205	0	0	0	0.00016504	0	0	0	0	0	0	0	0	0	0.0510402	0	0.00871486	0	0.00327495	1	1	0	0	0	0	0	0	0	0.000186958	0	0	0	0.000677835	0	0	0	0	0	0	0	0	0	0	0	0	0	0.000820232	0	0	0	0	0	0	0	0	0	0.00158992	0	0	0	0	0	0	0	0	0	0	0	0	0	0	0	0	0	0	0	0.00467311	1	1	0	0	0	0	0	0	0	0.000186958	0	0	0	0.000677835	0	0	0	0	0	0	0	0	0	0	0	0	0	0.00136854	0	0	0	0	0	0	0	0	0	0.00243978	0	0	0	0	0	0	0	0	0	0	0	0	0	0	0	0	0	0	0	0.0672942	1	1	0	0	0	0	0	0.000415089	0	0	0	0	0	0	0	0	0	0	0	0	0	0	0	0.000787802	0	0	0	0.00191481	0	0	0	0	0	0.000515135	0	0.00107288	0	0.00256512	0	0.000103205	0	0	0	0.00016504	0	0	0	0	0	0	0	0	0	0.0510402	0	0.00871486	1	0.478474	0.380272	0	0.00401308	0	0.00573324	0	0.00463255	0	0.00132948	0	0	0	0.00413395	0	0.0146197	0	0.000192901	0	0.00100369	0	0.000704	0	0.000787802	0	0	0	0.000820232	0	0	0	0	0	0.0128784	0	0.00107288	1	0.15567	0	0.0412061	0	0.0002375	0	0.0233487	0	0	0	0.0481724	0	0	0	0.0100915	0	0.147826	0	0.0685982	0.0662982	0.130185	0	0.00268544	0.00268183	0.00711416	0	0.00389353	0.00388596	0.0107675	0	0.0647047	0.0626558	0.112067	1	0.400894	0.0617917	0	0.0776908	0.0747495	0.143799	0	0.0052347	0.00522102	0.012258	0	0.00666491	0.00664275	0.0168355	0	0.0710259	0.0685622	0.122503	1	0.538529	0.102105	0	0.0380157	1	1	0	0.00129717	1	1	0	0.0022298	1	1	0	0.0357859	1	1	0	0.31782	1
ENSG00000185972	CCIN	NA	1	1	All	0	0.0301605	1	1	0	0	0	0.0011374	0	0.00364848	0	2.07732e-05	0	0	0	0	0	0.000195312	0	0	0	0	0	0	0	0	0	0	0	0.000137638	0	0	0	0	0	0	0	0.000119209	0	0.00429007	0	0.000232211	0	0.0002375	0	0.00432479	0	0	0	0.0158171	0	0	0	0	0	0	0	0	0	0.00262109	1	1	0	0	0	0	0	0.000788991	0	2.07732e-05	0	0	0	0	0	0	0	0	0	0	0	0	0	0	0	0	0	0	0	0	0	0	0	0	0	0	0	0.00142741	0	0	0	0	0	0.000383917	0	0	0	0	0	0	0	0	0	0	0	0	0	0.00440496	1	1	0	0	0	0	0	0.00103523	0	2.07732e-05	0	0	0	0	0	0	0	0	0	0	0	0	0	0	0	0	0	0	0	0	0	0	0	0	0	0	0	0.00242682	0	0	0	0	0	0.000922137	0	0	0	0	0	0	0	0	0	0	0	0	0	0.0257556	1	1	0	0	0	0.0011374	0	0.00261326	0	0	0	0	0	0	0	0.000195312	0	0	0	0	0	0	0	0	0	0	0	0.000137638	0	0	0	0	0	0	0	0.000119209	0	0.00186326	0	0.000232211	0	0.0002375	0	0.00340265	0	0	0	0.0158171	0	0	0	0	0	0	0	0	2	1.81304	0.541031	1	0.055138	0	0.230535	0	0.0267623	0	0.00351066	0	0.0427778	1	0.0237827	0	0.0564451	0	0.00308642	0	0	0	0.010752	0	0.0181758	0	0.0015467	0	0.00495499	0	0.00237812	0	0	0	0	0	0.00584126	0	0.905781	0	0.0129352	0	0.00095	0	0.056742	0	0.0209563	0	0.0981421	0	0.0388325	0	0.0190772	0	0.173933	0	0.0256987	0.0253713	0.0883064	0	0.00188539	0.00188361	0.00549265	0	0.00309144	0.00308667	0.00916856	0	0.0226073	0.0223536	0.0682495	1	1.58855	0.471363	0	0.0327203	0.0321908	0.101726	0	0.00287895	0.00287481	0.00801172	0	0.00484695	0.00483522	0.0135395	0	0.0278734	0.0274885	0.0791001	2	2.02208	0.3293	0	0.0187813	1	1	0	0.00203284	1	1	0	0.00328595	1	1	0	0.0154953	1	1	2	1.20318	0.338521
ENSG00000213398	LCAT	NA	0.108897	1	Functional/Functional	1	0.121365	0.114289	1	0	0	0	0.000189506	0	0.00383178	0	0.000399131	0	0	0	0	0	0	0	0	1	0.0244141	0	0.000704	0	0.000787802	0	0	0	0.000820232	0	0.000264236	0	0	0	0.00123753	0	0	0	0.0220843	0	0.00270515	0	0	0	0.00342349	0	0	0	0.0153685	0	0	0	0	0	0.0425645	0	0.00257064	0	0.0028864	1	1	0	0	0	4.73821e-05	0	0.00060204	0	0	0	0	0	0	0	0	0	0	0	0	0	0	0	0	0	0	0	0	0	0	0	0	0	0	0	0	0	0.00199016	0	0.000246819	0	0	0	0	0	0	0	0	0	0	0	0	0	0	0	0	0	0.00606979	1	1	0	0	0	0.000142124	0	0.000930637	0	0	0	0	0	0	0	0	0	0	0	0	0	0	0	0	0	0	0	0	0	0	0	0	0	0	0	0	0	0.00475021	0	0.000246819	0	0	0	0	0	0	0	0	0	0	0	0	0	0	0	0	1	0.115295	0.108897	1	0	0	0	4.73821e-05	0	0.00290115	0	0.000399131	0	0	0	0	0	0	0	0	1	0.0244141	0	0.000704	0	0.000787802	0	0	0	0.000820232	0	0.000264236	0	0	0	0.00123753	0	0	0	0.0173341	0	0.00245833	0	0	0	0.00342349	0	0	0	0.0153685	0	0	0	0	0	0.0425645	0	0.00257064	1	0.295445	0.2558	0	0.00178359	0	0.00928689	0	0.00205261	0	0.00184408	0	0	0	0.00494472	0	0.0066406	0	0	0	0	0	0.000176	0	0.00180893	0	0.00348007	0	0.00492699	0	0.00105694	0	0.000370679	0	0	0	0.000119209	0	0.0381035	0	0.0101668	0	0.0002375	0	0.0174324	0	0	1	0.177002	0	0.000779877	0	0.013232	0	0	1	0.111291	0.00575194	0.0445287	0	0.00230794	0.00230527	0.00636402	0	0.00508671	0.00507379	0.0129866	1	0.106204	0.00525579	0.0322904	1	0.288621	0.0344412	1	0.122157	0.00688044	0.0523864	0	0.00697055	0.00694632	0.0152696	0	0.010248	0.0101957	0.022695	1	0.111909	0.00581363	0.0370784	1	0.322413	0.0420454	1	0.0837343	0.0803244	1	0	0.00178144	1	1	0	0.00384088	1	1	1	0.0798934	0.0767852	1	1	0.180718	0.165329
ENSG00000023318	ERP44	NA	1	1	All	0	0.00889481	1	1	0	0	0	0.000284405	0	0.000415089	0	2.07732e-05	0	0	0	0	0	0	0	0	0	0	0	0	0	0	0	0	0	0	0	0.00237812	0	0.000370679	0	0	0	0	0	0.00149032	0	0	0	0	0	0.000383917	0	0	0	0	0	0	0	0	0	0	0	0.00355151	0	0.00396493	1	1	0	0	0	0	0	0	0	0	0	0	0	0	0	0	0	0	0	0	0	0	0	0	0	0	0	0	0	0	0	0	0	0	0	0	0	0.000413423	0	0	0	0	0	0	0	0	0	0	0	0	0	0	0	0	0	0.00355151	0	0.00409647	1	1	0	0	0	0	0	0	0	0	0	0	0	0	0	0	0	0	0	0	0	0	0	0	0	0	0	0	0	0	0	0	0	0	0	0	0	0.00054496	0	0	0	0	0	0	0	0	0	0	0	0	0	0	0	0	0	0.00355151	0	0.00479834	1	1	0	0	0	0.000284405	0	0.000415089	0	2.07732e-05	0	0	0	0	0	0	0	0	0	0	0	0	0	0	0	0	0	0	0	0.00237812	0	0.000370679	0	0	0	0	0	0.00094536	0	0	0	0	0	0.000383917	0	0	0	0	0	0	0	0	0	0	0	0	0	0.22383	1	0	0.00401308	0	0.0159087	0	0.00669625	0	0.000519329	0	0	0	0.00106977	0	0.00312499	0	0	0	0	0	0	0	0	0	0.000386675	0	0.00328373	0	0.000264236	0	0	0	0	0	0	0	0.0503902	0	0.0018981	0	0.0002375	0	0.00179779	0	0	0	0.0158706	0	0.0248216	0	0.0150932	0	0.0784547	0	0.00725962	0.00723333	0.0501025	0	0.00341942	0.00341358	0.00844167	0	0.00352661	0.0035204	0.0100671	0	0.00373301	0.00372605	0.026263	0	0.213788	0.192481	0	0.00952484	0.00947962	0.0616723	0	0.00396797	0.0039601	0.010018	0	0.00410391	0.0040955	0.0120625	0	0.00542092	0.00540626	0.0355432	0	0.249433	0.220758	0	0.00603074	1	1	0	0.00233311	1	1	0	0.00242472	1	1	0	0.00360602	1	1	0	0.158024	1
ENSG00000140090	SLC24A4	Consensus	1	1	All	0	0.337312	1	1	0	0.000445898	0	0.00710266	0	0.00837616	0	0.00168263	0	0	0	0	0	0.000195312	0	0.000192901	0	0.00401476	0	0	0	0.00046829	0	0.000386675	0	0.000550554	0	0	0	0	0	0	0	0	0	0.0891315	0	0.00258012	0	0	0	0.00543816	0	0	0	0.124698	0	0.0157051	0	0.0103477	0	0.065996	0	0	0	0.00997408	1	1	0	0	0	0.000663462	0	0.00060204	0	0	0	0	0	0	0	0	0	0	0	0	0	0	0	0.000117112	0	0	0	0	0	0	0	0	0	0	0	0	0	0.00105526	0	0	0	0	0	0.00016504	0	0	0	0	0	0	0	0	0	0.00737117	0	0	0	0.0207856	1	1	0	0	0	0.00217717	0	0.00125923	0	0	0	0	0	0	0	0	0	0	0	0	0	0	0	0.000351178	0	0	0	0	0	0	0	0	0	0	0	0	0	0.00833919	0	0	0	0	0	0.000649505	0	0	0	0	0	0	0	0	0	0.00800931	0	0	0	0.316527	1	1	0	0.000445898	0	0.00492549	0	0.00711693	0	0.00168263	0	0	0	0	0	0.000195312	0	0.000192901	0	0.00401476	0	0	0	0.000117112	0	0.000386675	0	0.000550554	0	0	0	0	0	0	0	0	0	0.0807923	0	0.00258012	0	0	0	0.00478866	0	0	0	0.124698	0	0.0157051	0	0.0103477	0	0.0579867	0	0	3	1.243	0.129969	0	0.0285375	0	0.248492	0	0.0254889	0	0.00132948	0	0	0	0.00190182	0	0.00703122	0	0	0	0	0	0.000176	0	0.00573848	0	0	0	0.00495499	0	0.00666989	0	0.000370679	0	0.0125843	0	0.00429153	2	0.233506	0	0.0612743	0	0.0021375	0	0.0374451	0	0.0672042	0	0.232472	0	0.0157051	0	0.00597637	1	0.239715	0	0.309314	0.266049	0.305975	0	0.00977927	0.0097316	0.018997	0	0.0188112	0.0186354	0.0321041	0	0.290502	0.252112	0.282395	3	1.13473	0.0283834	0	0.362186	0.303847	0.346437	0	0.0102039	0.010152	0.0201974	0	0.0217527	0.0215179	0.0371011	0	0.340433	0.288538	0.320939	3	1.36451	0.0498037	0	0.215593	1	1	0	0.00692084	1	1	0	0.0142331	1	1	0	0.20136	1	1	2	0.836735	0.204469
ENSG00000159579	RSPRY1	Consensus	1	1	All	0	0.0571208	1	1	0	0	0	0	0	0.00140626	0	8.30926e-05	0	0	0	0	0	0	0	0	0	0	0	0	0	0	0	0	0	0.000137638	0	0	0	0	0	0	0	0	0	0.0115787	0	0.000232211	0	0	0	0.000383909	0	0	0	0.0117794	0	0	0	0	0	0.0315195	0	0	0	0.00294795	1	1	0	0	0	0	0	0.000538581	0	0	0	0	0	0	0	0	0	0	0	0	0	0	0	0	0	0	0	0.000137638	0	0	0	0	0	0	0	0	0	0.00210669	0	0	0	0	0	0.00016504	0	0	0	0	0	0	0	0	0	0	0	0	0	0.00525018	1	1	0	0	0	0	0	0.000867676	0	0	0	0	0	0	0	0	0	0	0	0	0	0	0	0	0	0	0	0.000137638	0	0	0	0	0	0	0	0	0	0.004026	0	0	0	0	0	0.000218869	0	0	0	0	0	0	0	0	0	0	0	0	0	0.0518706	1	1	0	0	0	0	0	0.000538581	0	8.30926e-05	0	0	0	0	0	0	0	0	0	0	0	0	0	0	0	0	0	0	0	0	0	0	0	0	0	0	0	0.00755272	0	0.000232211	0	0	0	0.00016504	0	0	0	0.0117794	0	0	0	0	0	0.0315195	0	0	0	0.56691	1	0	0.00713436	0	0.0171049	0	0.00332536	0	2.07732e-05	0	0	0	0.00123681	0	0.00702356	0	0	0	0.00100369	0	0	0	0.00105401	0	0	0	0	0	0.000264236	0	0	0	0.0204381	0	0.00429153	0	0.0462122	0	0.00225153	0	0.0002375	0	0.00944236	0	0.0578352	0	0.166252	0	0	0	0.0366893	0	0.185093	0	0.0535048	0.0520986	0.116803	0	0.00229125	0.00228862	0.00632869	0	0.00427889	0.00426975	0.0115011	0	0.0492259	0.0480339	0.0973636	0	0.591709	0.446619	0	0.0577769	0.0561395	0.126319	0	0.00296905	0.00296465	0.00818018	0	0.00534385	0.00532959	0.0144412	0	0.0524331	0.0510822	0.105286	0	0.647614	0.476707	0	0.037991	1	1	0	0.00163646	1	1	0	0.00311629	1	1	0	0.0348747	1	1	0	0.391084	1
ENSG00000158786	PLA2G2F	NA	1	1	All	0	0.157154	1	1	0	0.000445898	0	0.00236854	0	0.000931328	0	0	0	0	0	0.000118864	0	0.0128676	0	0	0	0	0	0.000176	0	0.00180893	0	0	0	0.000137638	0	0	0	0	0	0	0	0	0	0.0225979	0	0.000924198	0	0	0	0.000673438	0	0.0109229	0	0.00953629	0	0.0716411	0	0	0	0.0169808	0	0.00502282	0	0.00260311	1	1	0	0	0	0	0	0	0	0	0	0	0	0	0	0	0	0	0	0	0	0	0	0	0	0	0	0	0	0	0	0	0	0	0	0	0	0.00260311	0	0	0	0	0	0	0	0	0	0	0	0	0	0	0	0	0	0	0	0.00543284	1	1	0	0	0	0	0	0	0	0	0	0	0	0	0	0	0	0	0	0	0	0	0	0	0	0	0	0	0	0	0	0	0	0	0	0	0	0.00543284	0	0	0	0	0	0	0	0	0	0	0	0	0	0	0	0	0	0	0	0.151721	1	1	0	0.000445898	0	0.00236854	0	0.000931328	0	0	0	0	0	0.000118864	0	0.0128676	0	0	0	0	0	0.000176	0	0.00180893	0	0	0	0.000137638	0	0	0	0	0	0	0	0	0	0.0171651	0	0.000924198	0	0	0	0.000673438	0	0.0109229	0	0.00953629	0	0.0716411	0	0	0	0.0169808	0	0.00502282	0	0.337242	1	0	0.00178359	0	0.00492549	0	0.000931328	0	0.000747833	0	0	0	0.000118864	0	0.00117283	0	0.000192901	0	0.0113661	0	0	0	0	0	0.000386675	0	0.00220222	0	0.000264236	0	0	0	0	0	0	0	0.0128017	0	0.00261913	0	0	0	0.00606094	0	0.0235575	0	0.0394747	0	0.0515257	0	0	0	0.17711	0	0.142158	0.132516	0.188229	0	0.00249395	0.00249085	0.00673898	0	0.00497606	0.0049637	0.0127973	0	0.137182	0.128188	0.171139	0	0.331237	0.281965	0	0.160679	0.148435	0.207893	0	0.00261278	0.00260936	0.00749032	0	0.0055187	0.0055035	0.0147686	0	0.155161	0.143722	0.190075	0	0.361331	0.303252	0	0.113194	1	1	0	0.00110847	1	1	0	0.00290453	1	1	0	0.110289	1	1	0	0.227427	1
ENSG00000186407	CD300E	NA	1	1	All	0	0.0485977	1	1	0	0	0	0.000426394	0	0	0	0	0	0	0	0.00123681	0	0.000195312	0	0	0	0	0	0	0	0	0	0	0	0	0	0	0	0	0	0	0	0	0	0.00445584	0	0.000614707	0	0	0	2.69375e-05	0	0	0	0	0	0	0	0	0	0.0395615	0	0.0020802	0	0.00263494	1	1	0	0	0	4.73821e-05	0	0	0	0	0	0	0	0	0	0	0	0	0	0	0	0	0	0	0	0	0	0	0	0	0	0	0	0	0	0	0	0.00227903	0	0.000281588	0	0	0	2.69375e-05	0	0	0	0	0	0	0	0	0	0	0	0	0	0.00336612	1	1	0	0	0	0.000236866	0	0	0	0	0	0	0	0	0	0	0	0	0	0	0	0	0	0	0	0	0	0	0	0	0	0	0	0	0	0	0	0.0027692	0	0.000333119	0	0	0	2.69375e-05	0	0	0	0	0	0	0	0	0	0	0	0	0	0.0452315	1	1	0	0	0	0.000189528	0	0	0	0	0	0	0	0.00123681	0	0.000195312	0	0	0	0	0	0	0	0	0	0	0	0	0	0	0	0	0	0	0	0	0	0.00168664	0	0.000281588	0	0	0	0	0	0	0	0	0	0	0	0	0	0.0395615	0	0.0020802	1	1.63491	0.805031	0	0.0111474	0	0.0959488	0	0.00837629	0	0.00351066	0	0.00111111	0	0.0304491	0	0.00957028	0	0.00173611	0	0	0	0.002816	0	0.00421603	0	0.0015467	0	0.00220222	0	0.000264236	0	0.00554769	0	0	0	0.00107288	0	1.1233	0	0.0407076	0	0	1	0.0185511	0	0	0	0.0995952	0	0.00674997	0	0.00128	0	0.165216	0	0.0476097	0.0464941	0.110852	0	0.00257475	0.00257144	0.00689481	0	0.0031968	0.00319169	0.00940556	0	0.0444129	0.0434411	0.0925815	0	1.41849	0.757922	0	0.0480303	0.0468951	0.116868	0	0.00266028	0.00265674	0.00758021	0	0.00343705	0.00343115	0.0108407	0	0.0445933	0.0436136	0.0973686	1	1.76363	0.526256	0	0.0281081	1	1	0	0.00224979	1	1	0	0.00273448	1	1	0	0.0253737	1	1	0	1.08493	1
ENSG00000099260	PALMD	NA	1	1	All	0	0.242293	1	1	0	0	0	0.000189528	0	0	0	2.07732e-05	0	0	0	0	0	0	0	0	0	0.00100369	0	0	0	0.00180877	0	0	0	0.000137638	0	0	0	0	0	5.72372e-05	0	0.000119209	0	0.0313821	0	0.00041282	0	0	0	0.000969713	0	0	0	0.00953629	0	0.0157051	0	0.013428	0	0.0970837	0	0.0704379	0	0.00482173	1	1	0	0	0	0	0	0	0	0	0	0	0	0	0	0	0	0	0	0	0	0	0	0.000787802	0	0	0	0	0	0	0	0	0	5.72372e-05	0	0	0	0.00208854	0	0	0	0	0	2.69375e-05	0	0	0	0	0	0	0	0.00186121	0	0	0	0	0	0.0113319	1	1	0	0	0	0	0	0	0	0	0	0	0	0	0	0	0	0	0	0	0	0	0	0.00102097	0	0	0	0	0	0	0	0	0	5.72372e-05	0	0	0	0.00624266	0	0	0	0	0	0.000296275	0	0	0	0	0	0	0	0.00371473	0	0	0	0	0	0.230961	1	1	0	0	0	0.000189528	0	0	0	2.07732e-05	0	0	0	0	0	0	0	0	0	0.00100369	0	0	0	0.000787802	0	0	0	0.000137638	0	0	0	0	0	0	0	0.000119209	0	0.0251394	0	0.00041282	0	0	0	0.000673438	0	0	0	0.00953629	0	0.0157051	0	0.0097133	0	0.0970837	0	0.0704379	0	0.318885	1	0	0.0288161	0	0.0320303	0	0.00816975	0	0.00033237	0	0	0	0.00235475	0	0.00468461	0	0.000192901	0	0	0	0.000704	0	0.00627224	0	0.000386675	0	0.000137638	0	0.00169895	0	0.000370679	0	0.0069257	0	0.000119209	0	0.0672299	0	0.00628313	0	0.0002375	0	0.0100929	0	0.0142674	0	0.0881628	0	0	0	0.0097133	0	0.0297023	0	0.239313	0.212832	0.258588	0	0.00434894	0.0043395	0.0101579	0	0.00971982	0.00967274	0.0207194	0	0.229593	0.205143	0.240685	0	0.337402	0.286378	0	0.245836	0.217949	0.26943	0	0.00511201	0.00509897	0.0120524	0	0.0121086	0.0120356	0.0252892	0	0.233727	0.208422	0.248639	0	0.391207	0.32376	0	0.135973	1	1	0	0.00320805	1	1	0	0.00767674	1	1	0	0.128297	1	1	0	0.239352	1
ENSG00000118496	FBXO30	NA	1	1	All	0	0.0436406	1	1	0	0	0	0.000189528	0	0.000415089	0	8.30926e-05	0	0	0	0	0	0.000195312	0	0	0	0	0	0	0	0	0	0	0	0.00123875	0	0	0	0.000370679	0	0.000352309	0	0.000119209	0	0.00593821	0	0.00165098	0	0	0	0.000772271	0	0	0	0.0255652	0	0.00674997	0	0	0	0	0	0	0	0.00232834	1	1	0	0	0	0	0	0.000415089	0	0	0	0	0	0	0	0	0	0	0	0	0	0	0	0	0	0	0	0	0	0	0	0	0	0.000352309	0	0.000119209	0	0.00118259	0	0.000232211	0	0	0	2.69375e-05	0	0	0	0	0	0	0	0	0	0	0	0	0	0.00469457	1	1	0	0	0	0	0	0.000415089	0	0	0	0	0	0	0	0	0	0	0	0	0	0	0	0	0	0	0	0	0	0	0	0	0	0.000352309	0	0.000119209	0	0.00261347	0	0.00100595	0	0	0	0.00018854	0	0	0	0	0	0	0	0	0	0	0	0	0	0.038946	1	1	0	0	0	0.000189528	0	0	0	8.30926e-05	0	0	0	0	0	0.000195312	0	0	0	0	0	0	0	0	0	0	0	0.00123875	0	0	0	0.000370679	0	0	0	0	0	0.00332474	0	0.000645031	0	0	0	0.000583731	0	0	0	0.0255652	0	0.00674997	0	0	0	0	0	0	2	0.652932	0.13962	0	0.000445898	0	0.00573324	0	0.00908888	0	0.00251355	0	0	0	0.0146362	0	0.000195312	0	0	0	0.00100369	0	0	0	0.000468447	0	0.00966686	0	0.0352355	0	0.00422777	0	0.00926697	0	0.00290455	0	0	0	0.151487	0	0.0125419	0	0.00095	0	0.00835139	0	0	0	0.0497987	0	0	0	0.0269684	2	0.307448	0	0.0388374	0.0380929	0.102239	0	0.00164692	0.00164557	0.00501859	0	0.003066	0.0030613	0.00912115	0	0.0357714	0.0351391	0.0841711	2	0.635017	0.0267157	0	0.0474242	0.0463172	0.116435	0	0.00289379	0.0028896	0.00803355	0	0.00549066	0.00547561	0.0147178	0	0.0419335	0.0410665	0.0946974	2	0.745922	0.0399655	0	0.0249813	1	1	0	0.00175249	1	1	0	0.00343212	1	1	0	0.0215492	1	1	1	0.460341	0.368932
ENSG00000106546	AHR	NA	1	1	All	0	0.0474224	1	1	0	0	0	4.73821e-05	0	0.0047659	0	8.30769e-05	0	0	0	0.000677835	0	0	0	0	0	0	0	0	0	0	0	0	0	0	0	0	0	0.000370679	0	0	0	0	0	0.0026321	0	0.000103205	0	0	0	0.00016504	0	0	0	0	0	0	0	0	0	0.0351623	0	0.00341488	0	0.00233369	1	1	0	0	0	0	0	0	0	2.07732e-05	0	0	0	0	0	0	0	0	0	0	0	0	0	0	0	0	0	0	0	0	0	0.000370679	0	0	0	0	0	0.000352471	0	0	0	0	0	0	0	0	0	0	0	0	0	0	0	0	0	0.00158977	0	0.00312327	1	1	0	0	0	0	0	0	0	6.23037e-05	0	0	0	0	0	0	0	0	0	0	0	0	0	0	0	0	0	0	0	0	0	0.000370679	0	0	0	0	0	0.000865166	0	0	0	0	0	0	0	0	0	0	0	0	0	0	0	0	0	0.00182512	0	0.0442991	1	1	0	0	0	4.73821e-05	0	0.0047659	0	2.07732e-05	0	0	0	0.000677835	0	0	0	0	0	0	0	0	0	0	0	0	0	0	0	0	0	0	0	0	0	0	0	0.00176693	0	0.000103205	0	0	0	0.00016504	0	0	0	0	0	0	0	0	0	0.0351623	0	0.00158977	1	0.699691	0.503261	0	0.0111474	1	0.104667	0	0.050118	0	0.000519329	0	0.00111111	0	0.0484775	0	0.00975123	0	0.00308642	0	0	0	0	0	0.0183776	0	0.00348007	0	0.00880886	0	0.00105694	0	0.0133444	0	0.0277028	0	0.000476837	0	0.116841	0	0.00658178	0	0.0002375	0	0.0148771	0	0	0	0.0338158	0	0.0127201	0	0.0057293	0	0.206763	0	0.0466612	0.0455893	0.109883	0	0.00223627	0.00223377	0.00621571	0	0.00288971	0.00288554	0.00876929	0	0.0437714	0.0428273	0.09193	1	0.642977	0.136246	0	0.0486625	0.0474975	0.117584	0	0.00258678	0.00258344	0.00743565	0	0.00382759	0.00382027	0.0115464	0	0.0448349	0.0438447	0.0975029	1	0.790331	0.187737	0	0.0351272	1	1	0	0.00215496	1	1	0	0.0027008	1	1	0	0.0324264	1	1	1	0.486972	0.385516
ENSG00000160961	ZNF333	NA	1	1	All	0	0.168901	1	1	0	0	0	4.73821e-05	0	0.00412865	0	8.30769e-05	0	0	0	0	0	0	0	0.000192901	0	0	0	0.000704	0	0.00046829	0	0	0	0	0	0	0	0	0	0	0	0.000119209	0	0.0290748	0	0.0023363	0	0	0	0.0050056	0	0	0	0.0761451	0	0	0	0.009248	0	0.039268	0	0.0020802	0	0.147993	1	1	0	0	0	4.73821e-05	0	0.00140638	0	2.07732e-05	0	0	0	0	0	0	0	0.000192901	0	0	0	0.000704	0	0.000117112	0	0	0	0	0	0	0	0	0	0	0	0.000119209	0	0.0242554	0	0.0018981	0	0	0	0.00359306	0	0	0	0.0650426	0	0	0	0.009248	0	0.039268	0	0.0020802	0	0.154561	1	1	0	0	0	4.73821e-05	0	0.00272227	0	6.23037e-05	0	0	0	0	0	0	0	0.000192901	0	0	0	0.000704	0	0.000351178	0	0	0	0	0	0	0	0	0	0	0	0.000119209	0	0.0278467	0	0.00231049	0	0	0	0.00434552	0	0	0	0.0652629	0	0	0	0.009248	0	0.039268	0	0.0020802	0	0.0143405	1	1	0	0	0	0	0	0.00140638	0	2.07732e-05	0	0	0	0	0	0	0	0	0	0	0	0	0	0.000117112	0	0	0	0	0	0	0	0	0	0	0	0	0	0.00122812	0	2.58012e-05	0	0	0	0.000660084	0	0	0	0.0108822	0	0	0	0	0	0	0	0	1	0.867694	0.580081	0	0	0	0.00473821	0	0.00703627	0	0.00251355	0	0.0121605	0	0.00427909	0	0.000195312	0	0.000192901	0	0.0061849	0	0.000704	0	0.00421603	0	0.00618679	0	0.0166543	0	0.0380499	0	0.0133444	0	0.00228452	0	0.000476837	1	0.155144	0	0.119172	0	0.00095	0	0.0309747	0	0.0109229	0	0.241249	0	0	0	0	0	0.190064	0	0.159325	0.147281	0.200819	0	0.140484	0.131062	0.138768	0	0.145444	0.135362	0.146687	0	0.013881	0.0137851	0.0543431	0	0.744778	0.52516	0	0.180612	0.165241	0.22284	0	0.158404	0.146495	0.154789	0	0.165862	0.152837	0.166261	0	0.0147502	0.0146419	0.0595024	1	0.98516	0.258782	0	0.0950753	1	1	0	0.0828698	1	1	0	0.0873015	1	1	0	0.0077738	1	1	0	0.559085	1
ENSG00000116095	PLEKHA3	NA	1	1	All	0	0.0114824	1	1	0	0	0	4.73821e-05	0	0.000975941	0	0.000399131	0	0	0	0.000677835	0	0	0	0.000192901	0	0	0	0	0	0	0	0	0	0.000820232	0	0	0	0	0	0	0	0	0	0.00466405	0	0.000103198	0	0.0002375	0	0.000303142	0	0	0	0	0	0	0	0	0	0	0	0.00306107	0	0.00259041	1	1	0	0	0	4.73821e-05	0	0.000975941	0	0	0	0	0	0.000677835	0	0	0	0	0	0	0	0	0	0	0	0	0	0	0	0	0	0	0	0	0	0	0	0.000625947	0	2.58012e-05	0	0.0002375	0	0	0	0	0	0	0	0	0	0	0	0	0	0	0	0.0027462	1	1	0	0	0	4.73821e-05	0	0.000975941	0	0	0	0	0	0.000677835	0	0	0	0	0	0	0	0	0	0	0	0	0	0	0	0	0	0	0	0	0	0	0	0.000730148	0	7.73971e-05	0	0.0002375	0	0	0	0	0	0	0	0	0	0	0	0	0	0	0	0.00873618	1	1	0	0	0	0	0	0	0	0.000399131	0	0	0	0	0	0	0	0.000192901	0	0	0	0	0	0	0	0	0	0.000820232	0	0	0	0	0	0	0	0	0	0.0039339	0	2.58012e-05	0	0	0	0.000303142	0	0	0	0	0	0	0	0	0	0	0	0.00306107	0	0.182567	1	0	0	0	0.000758114	0	0.00569995	0	0.000399131	0	0	0	0.00159277	0	0.00312786	0	0	0	0	0	0.000176	0	0.000117112	0	0	0	0.00328373	0	0	0	0	0	0	0	0.000119209	0	0.0150646	0	0.00126426	0	0	0	0.0107706	0	0	0	0.0468829	0	0.00973502	0	0	0	0.0835755	0	0.0106208	0.0105646	0.0606229	0	0.00240509	0.0024022	0.00656307	0	0.00251775	0.00251458	0.00803212	0	0.00810308	0.00807034	0.0411229	1	0.186134	0.0153163	0	0.01502	0.0149078	0.0743263	0	0.00288371	0.00287955	0.00802084	0	0.00305073	0.00304609	0.0100737	0	0.0119693	0.011898	0.0542176	1	0.204097	0.0181994	0	0.00784538	1	1	0	0.00167497	1	1	0	0.00177089	1	1	0	0.00607449	1	1	1	0.129777	0.121709
ENSG00000105556	MIER2	NA	1	1	All	0	0.0133222	1	1	0	0	0	4.73821e-05	0	0	0	2.07732e-05	0	0	0	0	0	0	0	0.000192901	0	0.00100369	0	0	0	0	0	0	0	0	0	0	0	0	0	0	0	0	0	0.000992109	0	0.00041276	0	0	0	0	0	0	0	0	0	0	0	0	0	0.00857237	0	0.0020802	0	0.00923399	1	1	0	0	0	0	0	0	0	0	0	0	0	0	0	0	0	0	0	0	0	0	0	0	0	0	0	0	0	0	0	0	0	0	0	0	0	0.000429406	0	0.000232211	0	0	0	0	0	0	0	0	0	0	0	0	0	0.00857237	0	0	0	0.00955477	1	1	0	0	0	0	0	0	0	0	0	0	0	0	0	0	0	0	0	0	0	0	0	0	0	0	0	0	0	0	0	0	0	0	0	0	0	0.000595439	0	0.000386959	0	0	0	0	0	0	0	0	0	0	0	0	0	0.00857237	0	0	0	0.00376742	1	1	0	0	0	4.73821e-05	0	0	0	2.07732e-05	0	0	0	0	0	0	0	0.000192901	0	0.00100369	0	0	0	0	0	0	0	0	0	0	0	0	0	0	0	0	0	0.00039667	0	2.58012e-05	0	0	0	0	0	0	0	0	0	0	0	0	0	0	0	0.0020802	5	6.944	0.821839	0	0.0111474	0	0.133096	0	0.220725	0	0.043956	0	0	0	0.043769	0	0.0281249	0	0.000771605	0	0	0	0.021296	0	0.0263502	0	0.0313206	0	0.0232609	0	0.00237812	0	0.00926697	0	0.0261017	0	0.00107288	4	4.70531	0	0.336877	0	0.0021375	0	0.251222	0	0.0578352	0	0.139767	0	0.020976	0	0.062728	1	0.744517	0	0.0117609	0.011692	0.0639416	0	0.00835264	0.00831785	0.0168897	0	0.0085228	0.00848658	0.0188778	0	0.0032381	0.00323286	0.0242657	5	5.76213	0.515398	0	0.0166938	0.0165553	0.0779104	0	0.00931746	0.00927418	0.0189249	0	0.00967214	0.00962552	0.0218735	0	0.00702169	0.0069971	0.0410927	5	7.92772	0.802052	0	0.00843106	1	1	0	0.00594717	1	1	0	0.00618103	1	1	0	0.00225003	1	1	5	4.71872	0.508849
ENSG00000188171	ZNF626	NA	1	1	All	0	0.0064779	1	1	0	0	0	0	0	0	0	0	0	0	0	0	0	0	0	0	0	0	0	0	0	0	0	0	0	0	0	0	0	0	0	0	0	0	0	0.00159143	0	0.00133496	0	0	0	0	0	0	0	0	0	0	0	0	0	0	0	0.00355151	0	0.00292639	1	1	0	0	0	0	0	0	0	0	0	0	0	0	0	0	0	0	0	0	0	0	0	0	0	0	0	0	0	0	0	0	0	0	0	0	0	0.00159143	0	0.00133496	0	0	0	0	0	0	0	0	0	0	0	0	0	0	0	0	0	0.00292639	1	1	0	0	0	0	0	0	0	0	0	0	0	0	0	0	0	0	0	0	0	0	0	0	0	0	0	0	0	0	0	0	0	0	0	0	0	0.00159143	0	0.00133496	0	0	0	0	0	0	0	0	0	0	0	0	0	0	0	0	0	0.00355151	1	1	0	0	0	0	0	0	0	0	0	0	0	0	0	0	0	0	0	0	0	0	0	0	0	0	0	0	0	0	0	0	0	0	0	0	0	0	0	0	0	0	0	0	0	0	0	0	0	0	0	0	0	0	0	0.00355151	0	0.0894817	1	0	0.00401308	0	0.0304882	0	0	0	0	0	0	0	0.000677835	0	0.000781247	0	0	0	0	0	0	0	0.000117112	0	0	0	0.000550554	0	0.000264236	0	0.00926697	0	0	0	0	0	0.00118276	0	2.58012e-05	0	0	0	2.69375e-05	0	0	0	0	0	0	0	0.017216	0	0.0248709	0	0.00633392	0.00631391	0.0466687	0	0.00279469	0.00279079	0.00729479	0	0.00279469	0.00279079	0.00859576	0	0.00353923	0.00353298	0.0255259	0	0.0855007	0.0819475	0	0.0068215	0.00679829	0.0521961	0	0.00326783	0.00326249	0.00872921	0	0.00326783	0.00326249	0.0105162	0	0.00355368	0.00354737	0.0282731	0	0.0945137	0.0901847	0	0.00443829	1	1	0	0.00190304	1	1	0	0.00190304	1	1	0	0.00253525	1	1	0	0.0610975	1
ENSG00000196141	SPATS2L	NA	1	1	All	0	0.0269082	1	1	0	0	0	4.73821e-05	0	0.00128624	0	0.000399131	0	0	0	0	0	0.000780865	0	0	0	0	0	0	0	0.000117112	0	0	0	0.000550554	0	0	0	0	0	0.000647382	0	0	0	0.0121596	0	0.00117566	0	0	0	0.000656631	0	0	0	0.00908766	0	0	0	0	0	0	0	0	0	0.00247729	1	1	0	0	0	0	0	0	0	0	0	0	0	0	0	0.000195312	0	0	0	0	0	0	0	0	0	0	0	0	0	0	0	0	0	0	0	0	0	0.00228198	0	0	0	0	0	0	0	0	0	0	0	0	0	0	0	0	0	0	0	0.00446577	1	1	0	0	0	0	0	0	0	0	0	0	0	0	0	0.000585553	0	0	0	0	0	0	0	0	0	0	0	0	0	0	0	0	0	0	0	0	0	0.00388022	0	0	0	0	0	0	0	0	0	0	0	0	0	0	0	0	0	0	0	0.0224424	1	1	0	0	0	4.73821e-05	0	0.00128624	0	0.000399131	0	0	0	0	0	0.000195312	0	0	0	0	0	0	0	0.000117112	0	0	0	0.000550554	0	0	0	0	0	0.000647382	0	0	0	0.00827934	0	0.00117566	0	0	0	0.000656631	0	0	0	0.00908766	0	0	0	0	0	0	0	0	1	1.01645	0.638122	1	0.0288161	0	0.0515991	0	0.0568698	0	0.00301368	0	0	0	0.0621406	0	0.00703122	0	0.000771605	0	0	0	0	0	0.00105401	0	0	0	0.00123875	0	0.000264236	0	0.00593086	0	0.000647382	0	0	0	0.0815093	0	0.000928844	0	0.0002375	0	0.00553371	0	0	0	0.143634	0	0	0	0.0380852	0	0.527141	0	0.0239514	0.0236668	0.0859912	0	0.00238804	0.00238519	0.00653302	0	0.00402114	0.00401306	0.0110352	0	0.0199302	0.0197329	0.0647348	1	1.12271	0.309278	0	0.027868	0.0274833	0.0958062	0	0.00256022	0.00255695	0.00738529	0	0.00474757	0.00473632	0.013365	0	0.0231205	0.0228552	0.0730066	1	1.22188	0.345265	0	0.0184068	1	1	0	0.00187453	1	1	0	0.00321371	1	1	0	0.0151931	1	1	1	0.731821	0.518968
ENSG00000146013	GFRA3	NA	1	1	All	0	0.0195149	1	1	0	0	0	0.000189528	0	0.00060204	0	0	0	0	0	0	0	0	0	0	0	0	0	0	0	0	0	0	0	0	0	0	0	0	0	0	0	0	0	0.00209576	0	0.000928739	0	0	0	0.000242438	0	0	0	0.0104336	0	0	0	0	0	0	0	0.00502282	0	0.0165328	1	1	0	0	0	0	0	0	0	0	0	0	0	0	0	0	0	0	0	0	0	0	0	0	0	0	0	0	0	0	0	0	0	0	0	0	0	0.000730804	0	0.000103205	0	0	0	0.000242438	0	0	0	0.0104336	0	0	0	0	0	0	0	0.00502282	0	0.0172552	1	1	0	0	0	0	0	0	0	0	0	0	0	0	0	0	0	0	0	0	0	0	0	0	0	0	0	0	0	0	0	0	0	0	0	0	0	0.0010405	0	0.000515919	0	0	0	0.000242438	0	0	0	0.0104336	0	0	0	0	0	0	0	0.00502282	0	0.00225964	1	1	0	0	0	0.000189528	0	0.00060204	0	0	0	0	0	0	0	0	0	0	0	0	0	0	0	0	0	0	0	0	0	0	0	0	0	0	0	0	0	0.00105526	0	0.00041282	0	0	0	0	0	0	0	0	0	0	0	0	0	0	0	0	0	0.406302	1	0	0	0	0.00573324	0	0.00205261	0	8.30926e-05	0	0.00111111	0	0.000677835	0	0.00312499	0	0.000192901	0	0	0	0.002172	0	0.00180893	0	0.000386675	0	0.00220222	0	0	0	0	0	0	0	0.000119209	0	0.036245	0	0.00298624	0	0	0	0.00268511	0	0	0	0.0604633	0	0	0	0.0349044	0	0.249353	0	0.0185805	0.0184089	0.0769794	0	0.0163024	0.0161702	0.0266871	0	0.0166722	0.016534	0.0295615	0	0.00190833	0.00190651	0.0181091	0	0.400054	0.329716	0	0.0205696	0.0203595	0.0850635	0	0.016889	0.0167472	0.0281514	0	0.0176945	0.0175389	0.0324043	0	0.00287508	0.00287095	0.0253084	0	0.444468	0.358835	0	0.0144229	1	1	0	0.0124215	1	1	0	0.0129281	1	1	0	0.00149486	1	1	0	0.281544	1
ENSG00000198356	ASNA1	NA	1	1	All	0	0.0496401	1	1	0	0	0	0	0	0.00128623	0	2.07732e-05	0	0	0	0	0	0	0	0	0	0	0	0.000176	0	0.000117112	0	0	0	0	0	0	0	0	0	0	0	0	0	0.00471611	0	0.0004128	0	0	0	0.00121241	0	0	0	0	0	0	0	0	0	0.0416987	0	0	0	0.0026889	1	1	0	0	0	0	0	0.00060204	0	0	0	0	0	0	0	0	0	0	0	0	0	0.000176	0	0	0	0	0	0	0	0	0	0	0	0	0	0	0	0.00130571	0	2.58012e-05	0	0	0	0.000579347	0	0	0	0	0	0	0	0	0	0	0	0	0	0.00376539	1	1	0	0	0	0	0	0.000684189	0	0	0	0	0	0	0	0	0	0	0	0	0	0.000176	0	0	0	0	0	0	0	0	0	0	0	0	0	0	0	0.00209155	0	0.000180589	0	0	0	0.000633062	0	0	0	0	0	0	0	0	0	0	0	0	0	0.0458747	1	1	0	0	0	0	0	0.00060204	0	2.07732e-05	0	0	0	0	0	0	0	0	0	0	0	0	0	0.000117112	0	0	0	0	0	0	0	0	0	0	0	0	0	0.00262456	0	0.000232211	0	0	0	0.000579347	0	0	0	0	0	0	0	0	0	0.0416987	0	0	3	0.667162	0.0302687	0	0.00178359	0	0.0153518	0	0.00971781	0	0.000519329	0	0	0	0.00190182	0	0.00175781	0	0	0	0	0	0.000704	0	0.00105401	0	0	0	0.000550554	0	0	0	0	0	0	0	0	2	0.0964894	0	0.00534768	0	0	0	0.0152528	0	0.0176118	0	0.0682756	0	0	0	0.00725637	1	0.423588	0	0.0482664	0.0471201	0.111636	0	0.0022149	0.00221245	0.00617209	0	0.00301744	0.00301289	0.00902767	0	0.045249	0.0442405	0.0934711	3	0.714264	0.00616795	0	0.0502818	0.0490386	0.118904	0	0.00317562	0.00317058	0.00854313	0	0.00431886	0.00430955	0.0125023	0	0.0459629	0.0449226	0.098421	3	0.811657	0.009534	0	0.0298362	1	1	0	0.00202837	1	1	0	0.00275039	1	1	0	0.0270858	1	1	2	0.461317	0.0787085
ENSG00000099364	FBXL19	NA	1	1	All	0	0.0778635	1	1	0	0	0	0.000284405	0	0	0	0	0	0	0	0	0	0.00117283	0	0	0	0	0	0	0	0	0	0.0107436	0	0.000137638	0	0	0	0	0	0.00123753	0	0	0	0.00375075	0	2.58012e-05	0	0	0	0.000303142	0	0	0	0.0219848	0	0	0	0	0	0.0321749	0	0.00604821	0	0.00824423	1	1	0	0	0	0	0	0	0	0	0	0	0	0	0	0	0	0	0	0	0	0	0	0	0	0	0	0	0	0	0	0	0	0.00123753	0	0	0	0.000958494	0	0	0	0	0	0	0	0	0	0	0	0	0	0	0	0	0	0.00604821	0	0.00857231	1	1	0	0	0	0	0	0	0	0	0	0	0	0	0	0	0	0	0	0	0	0	0	0	0	0	0	0	0	0	0	0	0	0.00123753	0	0	0	0.00128657	0	0	0	0	0	0	0	0	0	0	0	0	0	0	0	0	0	0.00604821	0	0.0692912	1	1	0	0	0	0.000284405	0	0	0	0	0	0	0	0	0	0.00117283	0	0	0	0	0	0	0	0	0	0.0107436	0	0.000137638	0	0	0	0	0	0	0	0	0	0.00246417	0	2.58012e-05	0	0	0	0.000303142	0	0	0	0.0219848	0	0	0	0	0	0.0321749	0	0	2	1.28588	0.368167	0	0.0539536	1	0.120419	0	0.0400316	0	0.0159645	0	0.00111111	0	0.081708	0	0.00468461	0	0.000192901	0	0	0	0.001584	0	0.0154898	0	0.0107436	0	0.00495499	0	0.0129475	0	0.00333611	0	0.121564	0	0.00107288	0	0.237903	0	0.0277132	0	0.0002375	0	0.0397746	0	0.0209563	0	0.145145	0	0.00674997	0	0.0174964	1	0.300147	0	0.0775626	0.0746309	0.138056	0	0.00815726	0.00812408	0.0165886	0	0.00843685	0.00840136	0.0187226	0	0.0691258	0.0667907	0.115619	2	1.23623	0.128464	0	0.0826359	0.0793137	0.148373	0	0.00826967	0.00823557	0.0173981	0	0.00860745	0.00857051	0.0202029	0	0.0740284	0.0713547	0.124918	2	1.49499	0.189896	0	0.0486557	1	1	0	0.00450811	1	1	0	0.00472446	1	1	0	0.0439312	1	1	2	0.918208	0.234186
ENSG00000168928	CTRB2	NA	1	1	All	0	0.0655132	1	1	0	0	0	0	0	0.000912412	0	0	0	0	0	0.010968	0	0	0	0	0	0	0	0	0	0.00180893	0	0	0	0.00191481	0	0	0	0	0	0	0	0	0	0.0050552	0	0.00134623	0	0	0	0.000383917	0	0.0109229	0	0.0113308	0	0	0	0.013232	0	0	0	0.00763798	0	0.00215607	1	1	0	0	0	0	0	0	0	0	0	0	0	0	0	0	0	0	0	0	0	0	0	0	0	0	0	0.00191481	0	0	0	0	0	0	0	0	0	0.000241258	0	0	0	0	0	0	0	0	0	0	0	0	0	0	0	0	0	0	0	0.00223954	1	1	0	0	0	0	0	0	0	0	0	0	0	0	0	0	0	0	0	0	0	0	0	0	0	0	0	0.00191481	0	0	0	0	0	0	0	0	0	0.000324737	0	0	0	0	0	0	0	0	0	0	0	0	0	0	0	0	0	0	0	0.0632737	1	1	0	0	0	0	0	0.000912412	0	0	0	0	0	0.010968	0	0	0	0	0	0	0	0	0	0.00180893	0	0	0	0	0	0	0	0	0	0	0	0	0	0.00473046	0	0.00134623	0	0	0	0.000383917	0	0.0109229	0	0.0113308	0	0	0	0.013232	0	0	0	0.00763798	0	0.184764	1	0	0	0	0.000758114	0	0.00149197	0	0.000186958	0	0	0	0.0584433	0	0.00468748	0	0	0	0	0	0.000704	0	0	0	0	0	0.00191481	0	0.00169895	0	0.000370679	0	0.000942454	0	0	0	0.00761295	0	0.00385759	0	0.0002375	0	0.00282775	0	0.0109229	0	0.0709825	0	0.00674997	0	0	0	0.0103742	0	0.0621606	0.0602681	0.125003	0	0.00210335	0.00210114	0.0059505	0	0.00218312	0.00218074	0.00731737	0	0.0599775	0.0582143	0.107633	0	0.1879	0.171302	0	0.0665636	0.0643966	0.134971	0	0.00216186	0.00215952	0.00656532	0	0.00224689	0.00224437	0.00832693	0	0.0643168	0.0622921	0.116385	0	0.216817	0.194923	0	0.0388371	1	1	0	0.00188413	1	1	0	0.00193058	1	1	0	0.0369066	1	1	0	0.133271	1
ENSG00000119661	DNAL1	NA	1	1	All	0	0.00751226	1	1	0	0	0	0.000426349	0	0.000975941	0	0	0	0	0	0.00271009	0	0	0	0	0	0	0	0	0	0	0	0	0	0.000137638	0	0	0	0	0	0	0	0	0	0.00155048	0	2.58012e-05	0	0.0002375	0	0.000983159	0	0	0	0	0	0	0	0.000465303	0	0	0	0	0	0.00372796	1	1	0	0	0	0.000189528	0	0	0	0	0	0	0	0.00271009	0	0	0	0	0	0	0	0	0	0	0	0	0	0	0	0	0	0	0	0	0	0	0	0.000172198	0	2.58012e-05	0	0	0	0.00016504	0	0	0	0	0	0	0	0.000465303	0	0	0	0	0	0.00417111	1	1	0	0	0	0.000378967	0	0	0	0	0	0	0	0.00271009	0	0	0	0	0	0	0	0	0	0	0	0	0	0	0	0	0	0	0	0	0	0	0	0.000264425	0	2.58012e-05	0	0	0	0.000326528	0	0	0	0	0	0	0	0.000465303	0	0	0	0	0	0.00334115	1	1	0	0	0	4.73821e-05	0	0.000975941	0	0	0	0	0	0	0	0	0	0	0	0	0	0	0	0	0	0	0	0.000137638	0	0	0	0	0	0	0	0	0	0.00128605	0	0	0	0.0002375	0	0.000656631	0	0	0	0	0	0	0	0	0	0	0	0	0	0.100909	1	0	0	0	4.73821e-05	0	0.00203391	0	0	0	0	0	0.00123681	0	0	0	0	0	0	0	0.000176	0	0.000787802	0	0	0	0	0	0	0	0	0	0	0	0	0	0.00580057	0	2.58012e-05	0	0	0	0.000656631	0	0	0	0.076767	0	0	0	0	0	0.0133772	0	0.00666665	0.00664447	0.0479237	0	0.00345381	0.00344786	0.00850595	0	0.00375974	0.00375268	0.010492	0	0.00290691	0.00290269	0.0228309	0	0.105074	0.0997424	0	0.00863511	0.00859793	0.0585007	0	0.0040182	0.00401014	0.0101041	0	0.00453135	0.0045211	0.01294	0	0.00410376	0.00409535	0.0305996	0	0.108935	0.103211	0	0.00644565	1	1	0	0.00343218	1	1	0	0.00375067	1	1	0	0.00269498	1	1	0	0.0709991	1
ENSG00000100433	KCNK10	NA	1	1	All	0	0.203194	1	1	0	0	0	0.000189528	0	0.00149197	0	8.30926e-05	0	0	0	0.00427909	0	0.000781247	0	0	0	0	0	0.000176	0	0.000117112	0	0	0	0.000137638	0	0	0	0	0	0.000515	0	0	0	0.0243477	0	0.00041282	0	0	0	0.00179776	0	0.0109229	0	0.12112	0	0	0	0.00252715	0	0.0317242	0	0.00257064	0	0.00244629	1	1	0	0	0	0	0	0	0	0	0	0	0	0	0	0	0	0	0	0	0	0	0	0	0	0	0	0.000137638	0	0	0	0	0	0.000228949	0	0	0	0.00191466	0	0	0	0	0	0.00016504	0	0	0	0	0	0	0	0	0	0	0	0	0	0.00677102	1	1	0	0	0	0	0	0	0	0	0	0	0	0	0	0	0	0	0	0	0	0	0	0	0	0	0	0.000137638	0	0	0	0	0	0.000457763	0	0	0	0.00574143	0	0	0	0	0	0.000434187	0	0	0	0	0	0	0	0	0	0	0	0	0	0.196423	1	1	0	0	0	0.000189528	0	0.00149197	0	8.30926e-05	0	0	0	0.00427909	0	0.000781247	0	0	0	0	0	0.000176	0	0.000117112	0	0	0	0	0	0	0	0	0	5.72372e-05	0	0	0	0.0186063	0	0.00041282	0	0	0	0.00136357	0	0.0109229	0	0.12112	0	0	0	0.00252715	0	0.0317242	0	0.00257064	1	1.98019	0.861957	0	0.00713436	0	0.100261	0	0.0239263	0	0.00916096	0	0.00111111	0	0.0232972	0	0.00957028	0	0.000771605	0	0	0	0.002816	0	0.00948606	0	0	0	0.0137638	0	0.00666989	0	0.00593086	0	0.0185449	0	0.00584126	1	0.883068	0	0.0633951	0	0.0021375	0	0.0741106	0	0.0109229	0	0.258915	0	0	0	0.0289939	0	0.420362	0	0.191691	0.174438	0.224247	0	0.0021573	0.00215497	0.00605493	0	0.00579282	0.00577607	0.0142673	0	0.185898	0.169642	0.208895	1	1.76548	0.526814	0	0.211037	0.190256	0.244911	0	0.00274651	0.00274274	0.00775553	0	0.00725409	0.00722784	0.017882	0	0.203783	0.184361	0.227207	1	2.31573	0.672758	0	0.134588	1	1	0	0.00151381	1	1	0	0.00431862	1	1	0	0.13027	1	1	1	1.36764	0.745294
ENSG00000088930	XRN2	NA	1	1	All	0	1.52629	1	1	0	0	0	0.00303246	0	0.0254886	0	0.00531769	0	0	0	0.0273058	0	0.00117283	0	0	0	0.00100369	0	0.001584	0	0.00105401	0	0	0	0.000137638	0	0.000264236	0	0.000370679	0	0.00486627	0	0.00190735	0	0.794785	0	0.0632174	0	0.0021375	0	0.0653108	0	0	0	0.0816908	0	0.00674997	0	0.0217716	0	0.316213	0	0.10091	0	0.00333502	1	1	0	0	0	0	0	0.00060204	0	2.07732e-05	0	0	0	0	0	0	0	0	0	0	0	0	0	0	0	0	0	0	0	0	0	0	0	0.000352309	0	0	0	0.0020186	0	0	0	0	0	0.000341293	0	0	0	0	0	0	0	0	0	0	0	0	0	0.0559798	1	1	0	0	0	0	0	0.00208073	0	0.000643732	0	0	0	0	0	0	0	0	0	0	0	0	0	0	0	0	0	0	0	0	0	0	0	0.00103791	0	0	0	0.0477876	0	0	0	0	0	0.00442984	0	0	0	0	0	0	0	0	0	0	0	0	0	1.47031	1	1	0	0	0	0.00303246	0	0.0234079	0	0.00467396	0	0	0	0.0273058	0	0.00117283	0	0	0	0.00100369	0	0.001584	0	0.00105401	0	0	0	0.000137638	0	0.000264236	0	0.000370679	0	0.00382836	0	0.00190735	0	0.746998	0	0.0632174	0	0.0021375	0	0.0608809	0	0	0	0.0816908	0	0.00674997	0	0.0217716	0	0.316213	0	0.10091	1	0.787959	0.545228	0	0.021849	0	0.128121	0	0.0194924	0	0.00101788	0	0	0	0.0484775	0	0.024549	0	0.000771605	0	0	0	0.000176	0	0	0	0.0015467	0	0.0137638	0	0.00237812	0	0.00593086	0	0.000352309	0	0	0	0.136113	0	0.0247841	0	0.0002375	0	0.0164085	0	0	1	0.132413	0	0	0	0.027965	0	0.181611	0	1.29444	0.725948	0.730485	0	0.00299417	0.00298969	0.00767662	0	0.0460109	0.0449684	0.0593506	0	1.24843	0.713044	0.716798	1	0.801353	0.191694	0	1.6595	0.809766	0.81363	0	0.00371793	0.00371103	0.00956019	0	0.0659092	0.0637841	0.080178	0	1.59359	0.796805	0.799531	1	0.954277	0.247427	0	0.963605	1	1	0	0.00222464	1	1	0	0.0359915	1	1	0	0.927614	1	1	1	0.558893	0.428158
ENSG00000152767	FARP1	NA	1	1	All	0	0.601499	1	1	0	0.00401308	0	0.0153504	0	0.048221	0	0.00101779	0	0	0	0.000677835	0	0.000195312	0	0.000192901	0	0.00401476	0	0.002172	0	0.00187379	0	0.000386675	0	0.000137638	0	0.00237812	0	0	0	0.00290455	0	0	0	0.0937468	0	0.0139657	0	0.0002375	0	0.0174153	0	0	0	0.157444	0	0.0216752	0	0.0166928	0	0.142917	0	0.0538697	0	0.00383585	1	1	0	0	0	0.000189528	0	0.00149197	0	2.07732e-05	0	0	0	0	0	0	0	0	0	0	0	0	0	0	0	0	0	0	0	0	0	0	0	0	0	0	0	0.00106746	0	0.000409482	0	0	0	0.000656631	0	0	0	0	0	0	0	0	0	0	0	0	0	0.0263949	1	1	0	0	0	0.00322055	0	0.00814924	0	0.000269957	0	0	0	0	0	0	0	0	0	0	0	0	0	0	0	0	0	0	0	0	0	0	0	0	0	0	0	0.00963618	0	0.00123345	0	0	0	0.0038855	0	0	0	0	0	0	0	0	0	0	0	0	0	0.575104	1	1	0	0.00401308	0	0.0121298	0	0.0400717	0	0.000747833	0	0	0	0.000677835	0	0.000195312	0	0.000192901	0	0.00401476	0	0.002172	0	0.00187379	0	0.000386675	0	0.000137638	0	0.00237812	0	0	0	0.00290455	0	0	0	0.0841106	0	0.0127322	0	0.0002375	0	0.0135298	0	0	0	0.157444	0	0.0216752	0	0.0166928	0	0.142917	0	0.0538697	5	7.5665	0.872712	0	0.087396	0	0.659749	0	0.321537	0	0.033237	0	0.00444444	0	0.15606	1	0.0781247	0	0.00482253	0	0.0361328	0	0.055068	0	0.0674564	0	0.00348007	0	0.0445949	0	0.0169111	0	0.0181633	0	0.0891594	0	0.0171661	4	3.73635	0	0.309389	0	0.0059375	0	0.411664	0	0.0235575	0	0.321073	0	0.122719	0	0.0879509	0	0.854349	0	0.547598	0.421663	0.445021	0	0.00316908	0.00316406	0.00800545	0	0.0204307	0.0202234	0.0339695	0	0.527167	0.409725	0.42726	4	6.33846	0.757699	0	0.613956	0.458794	0.484396	0	0.00415984	0.0041512	0.0103421	0	0.0310831	0.030605	0.0470977	0	0.582873	0.441708	0.461843	5	8.67171	0.862871	0	0.350215	1	1	0	0.00233739	1	1	0	0.0178722	1	1	0	0.332343	1	1	3	5.08171	0.882063
ENSG00000181036	FCRL6	NA	1	1	All	0	0.0128324	1	1	0	0.00713436	0	0.00303246	0	0	0	0	0	0	0	0	0	0	0	0	0	0	0	0	0	0.000117112	0	0	0	0	0	0	0	0	0	0	0	0	0	0.0023948	0	0.000153695	0	0	0	0	0	0	0	0	0	0	0	0	0	0	0	0	0	0.0025485	1	1	0	0	0	0	0	0	0	0	0	0	0	0	0	0	0	0	0	0	0	0	0	0	0	0	0	0	0	0	0	0	0	0	0	0	0	0.0023948	0	0.000153695	0	0	0	0	0	0	0	0	0	0	0	0	0	0	0	0	0	0.0025485	1	1	0	0	0	0	0	0	0	0	0	0	0	0	0	0	0	0	0	0	0	0	0	0	0	0	0	0	0	0	0	0	0	0	0	0	0	0.0023948	0	0.000153695	0	0	0	0	0	0	0	0	0	0	0	0	0	0	0	0	0	0.0102839	1	1	0	0.00713436	0	0.00303246	0	0	0	0	0	0	0	0	0	0	0	0	0	0	0	0	0	0.000117112	0	0	0	0	0	0	0	0	0	0	0	0	0	0	0	0	0	0	0	0	0	0	0	0	0	0	0	0	0	0	0	0	0	0.113653	1	0	0.00178359	0	0.00800758	0	0.000415089	0	2.07732e-05	0	0	0	0	0	0	0	0	0	0	0	0	0	0	0	0	0	0.000550554	0	0	0	0	0	0.000647382	0	0	0	0.0625087	0	0.00551425	0	0.0002375	0	0.00166123	0	0	0	0.0323063	0	0	0	0	0	0	0	0.0125782	0.0124995	0.06523	0	0.00239718	0.00239431	0.00654816	0	0.00239718	0.00239431	0.00777569	0	0.0101811	0.0101294	0.0469003	0	0.105057	0.0997272	0	0.0133027	0.0132146	0.0713909	0	0.00256218	0.0025589	0.00738964	0	0.00256218	0.0025589	0.00900234	0	0.0107405	0.010683	0.0514352	0	0.122206	0.115034	0	0.00972653	1	1	0	0.00162508	1	1	0	0.00162508	1	1	0	0.00810145	1	1	0	0.0718223	1
ENSG00000010244	ZNF207	NA	1	1	All	0	0.0274906	1	1	0	0	0	0.000284405	0	0	0	0	0	0	0	0.000118864	0	0	0	0	0	0.00100369	0	0	0	0.000117112	0	0	0	0	0	0	0	0	0	0	0	0	0	0.000827719	0	0.000153695	0	0	0	0.000660076	0	0	0	0.0199298	0	0	0	0	0	0	0	0.00439527	0	0.0225946	1	1	0	0	0	0	0	0	0	0	0	0	0	0	0	0	0	0	0	0	0	0	0	0.000117112	0	0	0	0	0	0	0	0	0	0	0	0	0	0.00016432	0	0	0	0	0	0.000303142	0	0	0	0.0199298	0	0	0	0	0	0	0	0.0020802	0	0.022925	1	1	0	0	0	0	0	0	0	0	0	0	0	0	0	0	0	0	0	0	0	0	0	0.000117112	0	0	0	0	0	0	0	0	0	0	0	0	0	0.000206071	0	0	0	0	0	0.000356934	0	0	0	0.0199298	0	0	0	0	0	0	0	0.00231507	0	0.00456564	1	1	0	0	0	0.000284405	0	0	0	0	0	0	0	0.000118864	0	0	0	0	0	0.00100369	0	0	0	0	0	0	0	0	0	0	0	0	0	0	0	0	0	0.000621648	0	0.000153695	0	0	0	0.000303142	0	0	0	0	0	0	0	0	0	0	0	0.0020802	4	1.37139	0.050552	0	0.00178359	1	0.0593615	0	0.0194924	0	0.00467396	0	0	0	0	0	0	0	0.000192901	0	0	0	0.000176	0	0.00187379	0	0	0	0.000137638	0	0	0	0	0	0.100787	0	0.00584126	3	0.645963	0	0.0224976	0	0.00095	0	0.0167594	0	0.00757849	0	0.100384	0	0.0186902	0	0.0197431	0	0.344508	0	0.0272106	0.0268437	0.0899886	0	0.0226326	0.0223784	0.0337392	0	0.0229003	0.0226401	0.0367663	0	0.0043103	0.00430102	0.028609	4	1.24157	0.00888095	0	0.0311093	0.0306304	0.100208	0	0.0259931	0.0256582	0.038093	0	0.0263432	0.0259992	0.0422284	0	0.00476615	0.00475481	0.0331726	4	1.48522	0.0178889	0	0.0189462	1	1	0	0.0153086	1	1	0	0.0155357	1	1	0	0.00341056	1	1	1	0.935071	0.607442
ENSG00000152705	CATSPER3	NA	1	1	All	0	0.115745	1	1	0	0.00178359	0	0.0030323	0	0.00128624	0	0	0	0	0	0.000118864	0	0	0	0	0	0.00100369	0	0.00468731	0	0.00455115	0	0	0	0.000137638	0	0.00105694	0	0	0	0.0166343	0	0	0	0.0145709	0	0.00156714	0	0.0002375	0	0.00010775	0	0	0	0.0108673	0	0	0	0.0212	0	0.0133772	0	0.0195247	0	0.00985082	1	1	0	0	0	4.73821e-05	0	0	0	0	0	0	0	0.000118864	0	0	0	0	0	0	0	0.002172	0	0	0	0	0	0.000137638	0	0	0	0	0	0	0	0	0	0.00161946	0	0.000103205	0	0.0002375	0	0	0	0	0	0.000882389	0	0	0	0	0	0	0	0.00453238	0	0.0145821	1	1	0	0	0	0.000710574	0	0	0	0	0	0	0	0.000118864	0	0	0	0	0	0	0	0.00251531	0	0	0	0	0	0.000137638	0	0	0	0	0	0	0	0	0	0.00454363	0	0.000206383	0	0.0002375	0	0	0	0	0	0.000882389	0	0	0	0	0	0	0	0.00522978	0	0.101162	1	1	0	0.00178359	0	0.00232172	0	0.00128624	0	0	0	0	0	0	0	0	0	0	0	0.00100369	0	0.002172	0	0.00455115	0	0	0	0	0	0.00105694	0	0	0	0.0166343	0	0	0	0.0100273	0	0.00136076	0	0	0	0.00010775	0	0	0	0.00998492	0	0	0	0.0212	0	0.0133772	0	0.0142949	3	0.945571	0.0705671	0	0	0	0.00573324	2	0.165451	0	0.00531793	0	0.00444444	0	0.00190182	0	0	0	0.000192901	0	0	0	0	0	0.0104144	0	0.000386675	0	0.0137638	0	0.00422777	0	0.00593086	0	0.0107303	0	0.00584126	1	0.331951	0	0.0444562	0	0.0002375	0	0.0348805	0	0.0176118	0	0.0730328	0	0	0	0.0271764	0	0.181888	0	0.105604	0.100219	0.160874	0	0.00722995	0.00720388	0.0151097	0	0.0110399	0.0109792	0.0226692	0	0.0945638	0.0902303	0.137629	3	0.820458	0.00988651	0	0.119387	0.112536	0.177692	0	0.0108777	0.0108187	0.0211017	0	0.0165914	0.0164546	0.0310399	0	0.102796	0.0976889	0.149311	3	1.07476	0.0239185	0	0.08373	1	1	0	0.00778173	1	1	0	0.0110908	1	1	0	0.0726392	1	1	2	0.628391	0.131336
ENSG00000006114	SYNRG	NA	1	1	All	0	0.219581	1	1	0	0	0	0.00596693	0	0.00837585	0	0.000747833	0	0.0066358	0	0	0	0.00215034	0	0.000192901	0	0	0	0.001584	0	0.00187379	0	0	0	0.00123875	0	0.000264236	0	0.000370679	0	0.000647382	0	0.000119209	0	0.0739939	0	0.00208985	0	0.0002375	0	0.00936513	0	0	0	0.020191	0	0	0	0	0	0.0835358	0	0	0	0.00322062	1	1	0	0	0	0.000284405	0	0.00128624	0	0	0	0	0	0	0	0	0	0	0	0	0	0	0	0	0	0	0	0	0	0	0	0	0	0.000647382	0	0	0	0.000976787	0	2.58012e-05	0	0	0	0	0	0	0	0	0	0	0	0	0	0	0	0	0	0.011902	1	1	0	0	0	0.00104144	0	0.00243612	0	0	0	0	0	0	0	0	0	0	0	0	0	0	0	0	0	0	0	0	0	0	0	0	0	0.000647382	0	0	0	0.00733845	0	0.000438568	0	0	0	0	0	0	0	0	0	0	0	0	0	0	0	0	0	0.207679	1	1	0	0	0	0.00492549	0	0.00593974	0	0.000747833	0	0.0066358	0	0	0	0.00215034	0	0.000192901	0	0	0	0.001584	0	0.00187379	0	0	0	0.00123875	0	0.000264236	0	0.000370679	0	0	0	0.000119209	0	0.0666555	0	0.00165128	0	0.0002375	0	0.00936513	0	0	0	0.020191	0	0	0	0	0	0.0835358	0	0	1	1.19356	0.69686	0	0.00178359	0	0.00833431	0	0.0234079	0	0.00251355	0	0.0154321	0	0.000475454	0	0.0109221	0	0	0	0	0	0.001584	0	0.00187379	0	0.00618679	0	0.0137638	0	0	0	0.00926697	0	0.00437817	0	0.000476837	0	0.14798	0	0.0325938	0	0.0002375	0	0.0284379	0	0.0168911	0	0.208818	0	0.0150238	1	0.106441	0	0.536739	0	0.202222	0.183086	0.23208	0	0.00313129	0.00312639	0.00793949	0	0.010301	0.0102481	0.0215724	0	0.191921	0.174628	0.213625	1	1.14607	0.317801	0	0.241245	0.214351	0.266406	0	0.00324274	0.00323748	0.0086821	0	0.0123085	0.0122331	0.0255701	0	0.228937	0.204621	0.245284	1	1.29943	0.372974	0	0.134314	1	1	0	0.00201469	1	1	0	0.0079052	1	1	0	0.126408	1	1	1	0.753987	0.529513
ENSG00000185662	SMIM23	NA	1	1	All	0	0.0123035	1	1	0	0	0	0	0	0	0	0	0	0	0	0	0	0	0	0	0	0.00100369	0	0	0	0	0	0	0	0	0	0	0	0	0	0	0	0	0	0.000156824	0	0	0	0	0	0	0	0	0	0	0	0	0	0	0	0.00857237	0	0.00257064	0	0.00967138	1	1	0	0	0	0	0	0	0	0	0	0	0	0	0	0	0	0	0	0.00100369	0	0	0	0	0	0	0	0	0	0	0	0	0	0	0	0	0	9.53249e-05	0	0	0	0	0	0	0	0	0	0	0	0	0	0	0	0.00857237	0	0	0	0.00968983	1	1	0	0	0	0	0	0	0	0	0	0	0	0	0	0	0	0	0	0.00100369	0	0	0	0	0	0	0	0	0	0	0	0	0	0	0	0	0	0.000113773	0	0	0	0	0	0	0	0	0	0	0	0	0	0	0	0.00857237	0	0	0	0.00261369	1	1	0	0	0	0	0	0	0	0	0	0	0	0	0	0	0	0	0	0	0	0	0	0	0	0	0	0	0	0	0	0	0	0	0	0	0	4.30502e-05	0	0	0	0	0	0	0	0	0	0	0	0	0	0	0	0	0	0.00257064	0	0.0467918	1	0	0	0	0.00573324	0	0.00149197	0	2.07732e-05	0	0	0	0	0	0.00273436	0	0.000192901	0	0	0	0	0	0	0	0	0	0.000137638	0	0.000264236	0	0	0	0.00140889	0	0	0	0.0043784	0	0.000928844	0	0	0	0.000673438	0	0.00423404	0	0	0	0	0	0	0	0.0245931	0	0.0119642	0.0118929	0.064232	0	0.00934922	0.00930565	0.0184309	0	0.00936377	0.00932006	0.0202058	0	0.00260043	0.00259705	0.0214211	0	0.0498012	0.0485814	0	0.0123737	0.0122974	0.0693425	0	0.00973855	0.00969128	0.0195576	0	0.00975767	0.00971021	0.021999	0	0.00261602	0.0026126	0.0240779	0	0.0572438	0.0556362	0	0.00788604	1	1	0	0.00629578	1	1	0	0.00630912	1	1	0	0.00157693	1	1	0	0.0287313	1
ENSG00000177303	CASKIN2	NA	1	1	All	0	0.323253	1	1	0	0.0111474	0	0.0229329	0	0.0115842	0	0.00240825	0	0	0	0.00123681	0	0.00175781	0	0	0	0.00100369	0	0.000176	0	0.00187379	0	0.000386675	0	0.000137638	0	0.000264236	0	0.00240733	0	0.00899016	0	0	0	0.0358117	0	0.00612226	0	0	0	0.00527975	0	0.0777668	0	0.0255722	0	0	0	0	0	0.0897993	0	0.0165941	0	0.00265441	1	1	0	0	0	0	0	0	0	0	0	0	0	0	0	0	0	0	0	0	0	0	0	0	0	0	0	0	0	0	0	0	0	0	0	0	0	0.00237282	0	0.000281588	0	0	0	0	0	0	0	0	0	0	0	0	0	0	0	0	0	0.00815142	1	1	0	0	0	0	0	0	0	0	0	0	0	0	0	0	0	0	0	0	0	0	0	0	0	0	0	0	0	0	0	0	0	0	0	0	0	0.00740606	0	0.000745362	0	0	0	0	0	0	0	0	0	0	0	0	0	0	0	0	0	0.315102	1	1	0	0.0111474	0	0.0229329	0	0.0115842	0	0.00240825	0	0	0	0.00123681	0	0.00175781	0	0	0	0.00100369	0	0.000176	0	0.00187379	0	0.000386675	0	0.000137638	0	0.000264236	0	0.00240733	0	0.00899016	0	0	0	0.0284057	0	0.0053769	0	0	0	0.00527975	0	0.0777668	0	0.0255722	0	0	0	0	0	0.0897993	0	0.0165941	10	9.05645	0.420029	0	0.0539536	1	0.542478	0	0.476352	0	0.0780099	0	0.01	0	0.255552	1	0.187695	0	0.00482253	0	0	0	0.011264	0	0.0674564	0	0.00348007	0	0.242794	0	0.0214031	0	0.0322449	0	0.0145524	0	0.000476837	7	4.06712	0	0.238974	0	0.00095	0	0.279316	0	0.239809	1	1.06275	0	0.033723	0	0.0372309	0	1.09404	0	0.296916	0.256893	0.297802	0	0.00260286	0.00259948	0.00695297	0	0.00719056	0.00716477	0.0166408	0	0.289725	0.251531	0.281897	9	7.90285	0.271397	0	0.330965	0.281769	0.326686	0	0.00266872	0.00266516	0.00759895	0	0.00837896	0.00834395	0.0197996	0	0.322586	0.275726	0.309201	12	10.6283	0.271398	0	0.188462	1	1	0	0.00199883	1	1	0	0.00547766	1	1	0	0.182984	1	1	5	6.17228	0.737342
ENSG00000117020	AKT3	NA	1	1	All	0	0.0411487	1	1	0	0	0	0.000189506	0	0.00364848	0	0	0	0	0	0	0	0	0	0	0	0	0	0.000176	0	0	0	0	0	0.000820232	0	0	0	0	0	0.000352309	0	0	0	0.00371274	0	0.000103198	0	0	0	0	0	0	0	0.00729313	0	0	0	0.004589	0	0.0202641	0	0	0	0.00312019	1	1	0	0	0	4.73821e-05	0	0.000788991	0	0	0	0	0	0	0	0	0	0	0	0	0	0	0	0	0	0	0	0.000820232	0	0	0	0	0	0	0	0	0	0.00143778	0	2.58012e-05	0	0	0	0	0	0	0	0	0	0	0	0	0	0	0	0	0	0.00395521	1	1	0	0	0	0.000142124	0	0.00103523	0	0	0	0	0	0	0	0	0	0	0	0	0	0	0	0	0	0	0	0.000820232	0	0	0	0	0	0	0	0	0	0.00188023	0	7.73971e-05	0	0	0	0	0	0	0	0	0	0	0	0	0	0	0	0	0	0.0371935	1	1	0	0	0	4.73821e-05	0	0.00261326	0	0	0	0	0	0	0	0	0	0	0	0	0	0.000176	0	0	0	0	0	0	0	0	0	0	0	0.000352309	0	0	0	0.00183251	0	2.58012e-05	0	0	0	0	0	0	0	0.00729313	0	0	0	0.004589	0	0.0202641	0	0	1	0.227118	0.203173	0	0.0361177	1	0.0426439	0	0.0131941	0	0.000186958	0	0	0	0.0174479	0	0.00975123	0	0.000771605	0	0.00401476	0	0	0	0.00421603	0	0.000386675	0	0.00328373	0	0.000264236	0	0.000370679	0	0	0	0.000119209	0	0.0390538	0	0.000659638	0	0	0	0.00587501	0	0	0	0.00729313	0	0	0	0.013232	0	0.0282358	0	0.0386066	0.0378709	0.102015	0	0.00194267	0.00194079	0.00560562	0	0.00260617	0.00260278	0.00821294	0	0.0360004	0.0353601	0.0843701	1	0.203532	0.0181055	0	0.0400117	0.0392218	0.10994	0	0.00313962	0.0031347	0.00848432	0	0.00401653	0.00400847	0.0119067	0	0.0359952	0.035355	0.0889163	1	0.253515	0.0271869	0	0.0311607	1	1	0	0.00243643	1	1	0	0.00303062	1	1	0	0.0281301	1	1	0	0.167529	1
ENSG00000100056	DGCR14	NA	1	1	All	0	0.115872	1	1	0	0	0	0.0031261	0	0.00289779	0	2.07732e-05	0	0	0	0.00159277	0	0.0066406	0	0	0	0	0	0.000176	0	0.00306338	0	0	0	0.000137638	0	0.00105694	0	0	0	0.000647382	0	0	0	0.0363301	0	0.00047903	0	0	0	0.00410781	0	0.0109229	0	0	0	0	0	0.00252715	0	0.0385944	0	0.00355151	0	0.00270429	1	1	0	0	0	0.000284405	0	0	0	0	0	0	0	0	0	0	0	0	0	0	0	0	0	0	0	0	0	0	0	0	0	0	0	0	0	0	0	0.00163735	0	0	0	0	0	0.000782538	0	0	0	0	0	0	0	0	0	0	0	0	0	0.00724603	1	1	0	0	0	0.000757552	0	0	0	0	0	0	0	0	0	0	0	0	0	0	0	0	0	0	0	0	0	0	0	0	0	0	0	0	0	0	0	0.0048095	0	0	0	0	0	0.00167898	0	0	0	0	0	0	0	0	0	0	0	0	0	0.108626	1	1	0	0	0	0.00236854	0	0.00289779	0	2.07732e-05	0	0	0	0.00159277	0	0.0066406	0	0	0	0	0	0.000176	0	0.00306338	0	0	0	0.000137638	0	0.00105694	0	0	0	0.000647382	0	0	0	0.0315206	0	0.00047903	0	0	0	0.00242884	0	0.0109229	0	0	0	0	0	0.00252715	0	0.0385944	0	0.00355151	1	0.979539	0.624516	0	0	0	0.012595	0	0.0375186	0	0.00600344	0	0.00111111	0	0.0484775	1	0.0194881	0	0.000192901	0	0	0	0.0044	0	0.00455115	0	0	0	0.0137638	0	0	0	0.00333611	0	0	0	0.00298023	0	0.532964	0	0.0158488	0	0.0021375	0	0.0575913	0	0.0109229	0	0.0964866	0	0	0	0.00252715	0	0.106643	0	0.106642	0.101153	0.161677	0	0.00202357	0.00202152	0.00578388	0	0.0054487	0.00543388	0.0136621	0	0.101194	0.0962421	0.143166	1	0.849936	0.209259	0	0.119269	0.112431	0.177589	0	0.00286692	0.00286281	0.00798912	0	0.00791147	0.00788026	0.0190185	0	0.111358	0.105381	0.155847	1	1.13775	0.314768	0	0.0661462	1	1	0	0.00149425	1	1	0	0.0044549	1	1	0	0.0616913	1	1	0	0.635361	1
ENSG00000173950	XXYLT1	NA	1	1	All	0	0.488499	1	1	0	0.000445898	0	0.00118455	0	0.00908888	0	0.000332323	0	0.01	0	0	0	0.000781247	0	0	0	0	0	0.000704	0	0.00822666	0	0.000386675	0	0.000137638	0	0	0	0.00240733	0	0.000228949	0	0.000476837	0	0.0493514	0	0.00524787	0	0.0002375	0	0.0085536	0	0	0	0.020191	0	0	0	0.000465303	0	0.31979	0	0.0502612	0	0.00523534	1	1	0	0.000445898	0	0	0	0	0	2.07732e-05	0	0	0	0	0	0	0	0	0	0	0	0	0	0	0	0	0	0	0	0	0	0.00240733	0	0	0	0	0	0.00174235	0	0.000153695	0	0	0	0	0	0	0	0	0	0	0	0.000465303	0	0	0	0	0	0.011938	1	1	0	0.000445898	0	0	0	0	0	0.000145365	0	0	0	0	0	0	0	0	0	0	0	0	0	0	0	0	0	0	0	0	0	0.00240733	0	0	0	0	0	0.00775326	0	0.000720889	0	0	0	0	0	0	0	0	0	0	0	0.000465303	0	0	0	0	0	0.476561	1	1	0	0	0	0.00118455	0	0.00908888	0	0.000186958	0	0.01	0	0	0	0.000781247	0	0	0	0	0	0.000704	0	0.00822666	0	0.000386675	0	0.000137638	0	0	0	0	0	0.000228949	0	0.000476837	0	0.0415982	0	0.00452698	0	0.0002375	0	0.0085536	0	0	0	0.020191	0	0	0	0	0	0.31979	0	0.0502612	1	0.263465	0.231615	0	0	0	0.0153518	0	0.00372405	0	0.00101788	0	0	0	0.000475454	0	0.00488279	0	0.000771605	0	0	0	0.001584	1	0.0248529	0	0.0015467	0	0.000137638	0	0	0	0.00240733	0	0	0	0.00107288	0	0.0687649	0	0.012878	0	0	0	0.00847845	0	0.00423404	0	0.0657172	0	0.0159203	0	0.00418773	0	0.0254589	0	0.456288	0.366369	0.394964	0	0.00461913	0.00460848	0.010627	0	0.0098585	0.00981006	0.0209235	0	0.44643	0.360091	0.381559	1	0.281857	0.0329907	0	0.484393	0.383929	0.417678	0	0.00556727	0.00555181	0.0128365	0	0.0138499	0.0137545	0.0275867	0	0.470543	0.375337	0.400478	1	0.361481	0.0515328	0	0.317329	1	1	0	0.00222131	1	1	0	0.00677595	1	1	0	0.310553	1	1	1	0.194601	0.176837
ENSG00000169474	SPRR1A	NA	1	1	All	0	0.00758575	1	1	0	0	0	0	0	0	0	0	0	0	0	0	0	0	0	0	0	0	0	0	0	0	0	0	0	0	0	0	0	0	0	0	0	0	0	0.00299675	0	0	0	0	0	0	0	0	0	0	0	0	0	0.004589	0	0	0	0	0	0.0025599	1	1	0	0	0	0	0	0	0	0	0	0	0	0	0	0	0	0	0	0	0	0	0	0	0	0	0	0	0	0	0	0	0	0	0	0	0	0.0025599	0	0	0	0	0	0	0	0	0	0	0	0	0	0	0	0	0	0	0	0.00260162	1	1	0	0	0	0	0	0	0	0	0	0	0	0	0	0	0	0	0	0	0	0	0	0	0	0	0	0	0	0	0	0	0	0	0	0	0	0.00260162	0	0	0	0	0	0	0	0	0	0	0	0	0	0	0	0	0	0	0	0.00498413	1	1	0	0	0	0	0	0	0	0	0	0	0	0	0	0	0	0	0	0	0	0	0	0	0	0	0	0	0	0	0	0	0	0	0	0	0	0.000395134	0	0	0	0	0	0	0	0	0	0	0	0	0	0.004589	0	0	0	0	0	0.00141676	1	0	0	0	0	0	0	0	0	0	0	0	0	0	0	0	0	0	0	0	0	0	0	0	0	0	0	0	0	0	0	0	0	0	0	0	0.00141676	0	0	0	0	0	0	0	0	0	0	0	0	0	0	0	0	0	0.0074056	0.00737825	0.050785	0	0.00243757	0.0024346	0.00662746	0	0.00247743	0.00247436	0.00794924	0	0.00492817	0.00491605	0.0311125	0	0.00488909	0.00487716	0	0.00765572	0.00762649	0.0549341	0	0.00256487	0.00256159	0.00739608	0	0.00260736	0.00260397	0.00908903	0	0.00504836	0.00503564	0.034344	0	0.00546258	0.00544768	0	0.0043759	1	1	0	0.00172125	1	1	0	0.00174446	1	1	0	0.00263144	1	1	0	0.00398416	1
ENSG00000152670	DDX4	NA	1	1	All	0	0.064331	1	1	0	0	0	0	0	0.00205261	0	0	0	0	0	0.00179578	0	0	0	0	0	0	0	0.000704	0	0	0	0	0	0.000137638	0	0	0	0.000370679	0	0.000352309	0	0.000476604	0	0.00410493	0	0.00422704	0	0.0002375	0	0.00252323	0	0	0	0	0	0	0	0	0	0.0409925	0	0.00635617	0	0.00266162	1	1	0	0	0	0	0	0	0	0	0	0	0	0.00179578	0	0	0	0	0	0	0	0	0	0	0	0	0	0	0	0	0	0	0	0.000352309	0	0.000119209	0	0.000156824	0	0	0	0.0002375	0	0	0	0	0	0	0	0	0	0	0	0	0	0	0	0.00345325	1	1	0	0	0	0	0	0	0	0	0	0	0	0.00179578	0	0	0	0	0	0	0	0	0	0	0	0	0	0	0	0	0	0	0	0.000352309	0	0.000357395	0	0.000710268	0	0	0	0.0002375	0	0	0	0	0	0	0	0	0	0	0	0	0	0	0	0.0608778	1	1	0	0	0	0	0	0.00205261	0	0	0	0	0	0	0	0	0	0	0	0	0	0.000704	0	0	0	0	0	0.000137638	0	0	0	0.000370679	0	0	0	0.000119209	0	0.00339466	0	0.00422704	0	0	0	0.00252323	0	0	0	0	0	0	0	0	0	0.0409925	0	0.00635617	1	0.944054	0.610953	0	0.021849	0	0.159393	0	0.00711693	0	8.30926e-05	0	0.00111111	0	0.0246526	0	0.0382811	0	0.000192901	0	0	0	0.000176	0	0.000117112	0	0.000386675	0	0.00123875	0	0.00105694	0	0	0	0.00209504	0	0	0	0.0468471	0	0.0041044	0	0.0002375	0	0.00252323	1	0.0976983	0	0.165062	0	0	0	0.0142067	0	0.355624	0	0.0538093	0.0523872	0.116963	0	0.002383	0.00238016	0.00652192	0	0.00284793	0.00284387	0.00868606	0	0.0509614	0.0496847	0.0991005	1	0.964912	0.251335	0	0.0707501	0.0683053	0.138349	0	0.00331089	0.00330541	0.00880675	0	0.00485054	0.00483879	0.0135402	0	0.0658996	0.0637751	0.117723	1	1.02706	0.274194	0	0.0388729	1	1	0	0.00221421	1	1	0	0.00277431	1	1	0	0.0360986	1	1	1	0.688541	0.497692
ENSG00000113083	LOX	NA	1	1	All	0	0.0349765	1	1	0	0	0	0.000426394	0	0.000931328	0	2.07732e-05	0	0.00111111	0	0.00271009	0	0.000195312	0	0	0	0	0	0	0	0.000468447	0	0	0	0	0	0	0	0	0	0.000647382	0	0	0	0.00675689	0	0.000103205	0	0	0	0.000656631	0	0	0	0	0	0	0	0	0	0.00917297	0	0.0117759	0	0.0035307	1	1	0	0	0	4.73821e-05	0	0	0	0	0	0	0	0.00271009	0	0	0	0	0	0	0	0	0	0	0	0	0	0	0	0	0	0	0	0.000647382	0	0	0	0.000125851	0	0	0	0	0	0	0	0	0	0	0	0	0	0	0	0	0	0	0	0.00384546	1	1	0	0	0	0.000236866	0	0	0	0	0	0	0	0.00271009	0	0	0	0	0	0	0	0	0	0	0	0	0	0	0	0	0	0	0	0.000647382	0	0	0	0.000251123	0	0	0	0	0	0	0	0	0	0	0	0	0	0	0	0	0	0	0	0.031131	1	1	0	0	0	0.000189528	0	0.000931328	0	2.07732e-05	0	0.00111111	0	0	0	0.000195312	0	0	0	0	0	0	0	0.000468447	0	0	0	0	0	0	0	0	0	0	0	0	0	0.00650577	0	0.000103205	0	0	0	0.000656631	0	0	0	0	0	0	0	0	0	0.00917297	0	0.0117759	0	0.345172	1	0	0.000445898	0	0.00383795	0	0.00196374	0	0.00033237	0	0	0	0	0	0	0	0.000192901	0	0.016059	0	0.001584	0	0.000117112	0	0	0	0.0068446	0	0.000264236	0	0	0	0.000647382	0	0.000119209	0	0.0476563	0	0.00505033	0	0.00095	0	0.00441435	0	0.0209563	0	0.0817711	0	0.00376493	0	0.0596638	0	0.0885364	0	0.0334328	0.0328801	0.0973246	0	0.00339052	0.00338478	0.0083932	0	0.00369095	0.00368415	0.0103835	0	0.0297419	0.0293039	0.0771968	0	0.409124	0.335768	0	0.0349783	0.0343737	0.104482	0	0.00359075	0.00358431	0.00932724	0	0.00393076	0.00392304	0.0117422	0	0.0310476	0.0305706	0.0831363	0	0.455289	0.365735	0	0.0263893	1	1	0	0.00327096	1	1	0	0.00347487	1	1	0	0.0229144	1	1	0	0.29888	1
ENSG00000180035	ZNF48	NA	1	1	All	0	0.00571437	1	1	0	0	0	0.00113717	0	0	0	0	0	0	0	0	0	0	0	0	0	0	0	0.000176	0	0	0	0	0	0.00123799	0	0	0	0	0	0	0	0	0	0.00247733	0	2.58012e-05	0	0	0	0.000660076	0	0	0	0	0	0	0	0	0	0	0	0	0	0.00262379	1	1	0	0	0	0	0	0	0	0	0	0	0	0	0	0	0	0	0	0	0	0.000176	0	0	0	0	0	0.000550554	0	0	0	0	0	0	0	0	0	0.00159409	0	0	0	0	0	0.000303142	0	0	0	0	0	0	0	0	0	0	0	0	0	0.00346274	1	1	0	0	0	0	0	0	0	0	0	0	0	0	0	0	0	0	0	0	0	0.000176	0	0	0	0	0	0.00110036	0	0	0	0	0	0	0	0	0	0.00182945	0	0	0	0	0	0.000356934	0	0	0	0	0	0	0	0	0	0	0	0	0	0.00225163	1	1	0	0	0	0.00113717	0	0	0	0	0	0	0	0	0	0	0	0	0	0	0	0	0	0	0	0	0	0.000137638	0	0	0	0	0	0	0	0	0	0.000647881	0	2.58012e-05	0	0	0	0.000303142	0	0	0	0	0	0	0	0	0	0	0	0	1	2.08856	0.876135	0	0.021849	0	0.291372	0	0.0050162	0	0.00934247	0	0	0	0.0696828	0	0.00702356	0	0.000771605	0	0	0	0.000704	0	0.00455115	0	0	0	0.00495499	0	0.000264236	0	0.00148272	0	0.00563277	0	0.00584126	1	0.888319	0	0.103489	0	0.0059375	0	0.0524116	0	0.0936895	0	0.171999	0	0.00674997	0	0.00764715	0	0.329829	0	0.00527149	0.00525762	0.0424032	0	0.0023917	0.00238884	0.00653866	0	0.00309931	0.00309451	0.00918603	0	0.00217218	0.00216982	0.019526	2	2.00072	0.323519	0	0.00621894	0.00619965	0.0498478	0	0.00303369	0.00302909	0.00830358	0	0.00390066	0.00389306	0.0116906	0	0.00231829	0.0023156	0.0225024	2	2.49568	0.455078	0	0.00391298	1	1	0	0.00160904	1	1	0	0.00217118	1	1	0	0.0017418	1	1	2	1.50493	0.443823
ENSG00000149133	OR5F1	NA	1	1	All	0	0.0283931	1	1	0	0	0	0.00255854	0	0	0	0.000777489	0	0	0	0	0	0	0	0	0	0	0	0	0	0.000787802	0	0	0	0	0	0	0	0	0	0	0	0	0	0.00502122	0	0	0	0	0	0.000583731	0	0	0	0	0	0	0	0	0	0.0126606	0	0.00600369	0	0.0254178	1	1	0	0	0	0.00161133	0	0	0	0.000777489	0	0	0	0	0	0	0	0	0	0	0	0	0	0	0	0	0	0	0	0	0	0	0	0	0	0	0	0.00378096	0	0	0	0	0	0.000583731	0	0	0	0	0	0	0	0	0	0.0126606	0	0.00600369	0	0.0261481	1	1	0	0	0	0.00180009	0	0	0	0.000777489	0	0	0	0	0	0	0	0	0	0	0	0	0	0	0	0	0	0	0	0	0	0	0	0	0	0	0	0.00432244	0	0	0	0	0	0.000583731	0	0	0	0	0	0	0	0	0	0.0126606	0	0.00600369	0	0.00224503	1	1	0	0	0	0.000758451	0	0	0	0	0	0	0	0	0	0	0	0	0	0	0	0	0	0.000787802	0	0	0	0	0	0	0	0	0	0	0	0	0	0.000698773	0	0	0	0	0	0	0	0	0	0	0	0	0	0	0	0	0	0	0	0.165168	1	0	0	0	0.00596711	0	0.0240314	0	0	0	0.00111111	0	0.000475454	0	0.000781247	0	0	0	0	0	0.000176	0	0	0	0	0	0.00123875	0	0	0	0	0	0	0	0.000119209	0	0.0290606	0	0.00261913	0	0	0	0.000969751	0	0	0	0.0339524	0	0	0	0	0	0.0646659	0	0.0281267	0.0277348	0.0908381	0	0.0252636	0.0249471	0.0364337	0	0.0259333	0.0255999	0.0400635	0	0.00219346	0.00219106	0.0196394	0	0.210281	0.189643	0	0.0201419	0.0199404	0.0843852	0	0.0171074	0.0169619	0.0283989	0	0.0178736	0.0177148	0.0326018	0	0.00226836	0.00226579	0.0221758	0	0.194068	0.176398	0	0.0236253	1	1	0	0.0210748	1	1	0	0.0215371	1	1	0	0.0020882	1	1	0	0.127723	1
ENSG00000100523	DDHD1	Consensus	1	1	All	0	0.174853	1	1	0	0	0	0.000426349	0	0.00290115	0	8.30926e-05	0	0	0	0.00636608	0	0.000195312	0	0	0	0	0	0.000176	0	0.000787802	0	0	0	0	0	0.00169895	0	0	0	0.00327428	0	0.000476837	0	0.0246664	0	0.00534768	0	0.0002375	0	0.00316899	0	0	0	0.0320491	0	0.0157051	0	0	0	0.0688765	0	0.00841543	0	0.00281455	1	1	0	0	0	0.000189528	0	0	0	0	0	0	0	0	0	0	0	0	0	0	0	0	0	0.000787802	0	0	0	0	0	0	0	0	0	0	0	0	0	0.00167218	0	0	0	0	0	0.00016504	0	0	0	0	0	0	0	0	0	0	0	0	0	0.00928603	1	1	0	0	0	0.000378967	0	0	0	0	0	0	0	0	0	0	0	0	0	0	0	0	0	0.000787802	0	0	0	0	0	0	0	0	0	0	0	0	0	0.00757741	0	0	0	0	0	0.000541846	0	0	0	0	0	0	0	0	0	0	0	0	0	0.165567	1	1	0	0	0	4.73821e-05	0	0.00290115	0	8.30926e-05	0	0	0	0.00636608	0	0.000195312	0	0	0	0	0	0.000176	0	0	0	0	0	0	0	0.00169895	0	0	0	0.00327428	0	0.000476837	0	0.0170889	0	0.00534768	0	0.0002375	0	0.00262715	0	0	0	0.0320491	0	0.0157051	0	0	0	0.0688765	0	0.00841543	1	1.64218	0.806442	0	0.00713436	0	0.0485193	0	0.0234079	0	0.00132948	0	0	1	0.0230095	0	0.0195312	0	0.000192901	0	0	0	0.000704	0	0.0183776	0	0.000386675	0	0.00495499	0	0	0	0	0	0.00559618	0	0.00190735	0	0.639389	0	0.092468	0	0.00095	0	0.0352374	0	0	0	0.150924	0	0.0157051	0	0.0055853	0	0.546869	0	0.157753	0.145939	0.199689	0	0.00309308	0.0030883	0.00785491	0	0.00838749	0.00835241	0.0186375	0	0.149365	0.138745	0.180656	1	1.53365	0.453375	0	0.177161	0.162355	0.220357	0	0.00288066	0.00287652	0.00801511	0	0.0096564	0.00960993	0.0218502	0	0.167505	0.154227	0.199518	1	1.83851	0.548522	0	0.0965243	1	1	0	0.00163681	1	1	0	0.00598074	1	1	0	0.0905435	1	1	0	1.08056	1
ENSG00000136824	SMC2	NA	0.83925	1	Functional/Functional	1	1.87559	0.846736	1	0	0.000445898	0	0.0236685	0	0.0220745	0	0.010989	0	0	0	0	0	0.00175781	0	0.00173611	0	0.0061849	1	0.018192	0	0.0029278	0	0	0	0.00492699	0	0.000264236	0	0.00148272	0	0.00316915	0	0.00190735	0	1.5038	0	0.0431918	0	0.00095	0	0.0522727	0	0	0	0.0641098	0	0	0	0	0	0.103222	0	0.00831695	0	0.00364933	1	1	0	0	0	0.00113717	0	0.000228138	0	0	0	0	0	0	0	0	0	0	0	0	0	0	0	0	0	0	0	0	0	0	0	0	0	0.000942454	0	0	0	0.00123836	0	0.000103205	0	0	0	0	0	0	0	0	0	0	0	0	0	0	0	0	0	0.0476911	1	1	0	0	0	0.00596098	0	0.00187392	0	0	0	0	0	0	0	0	0	0	0	0	0	0	0	0	0	0	0	0	0	0	0	0	0	0.00117029	0	0	0	0.0347651	0	0.00392081	0	0	0	0	0	0	0	0	0	0	0	0	0	0	0	0	1	1.8279	0.83925	1	0	0.000445898	0	0.0177075	0	0.0202006	0	0.010989	0	0	0	0	0	0.00175781	0	0.00173611	0	0.0061849	1	0.018192	0	0.0029278	0	0	0	0.00492699	0	0.000264236	0	0.00148272	0	0.00199886	0	0.00190735	0	1.46904	0	0.039271	0	0.00095	0	0.0522727	0	0	0	0.0641098	0	0	0	0	0	0.103222	0	0.00831695	1	0.772802	0.538283	0	0.000445898	0	0.00596711	0	0.0202006	0	0.00101788	0	0	0	0.00413395	0	0.000781247	0	0.000192901	0	0	0	0.004688	0	0.000468447	0	0.00348007	0	0.0279495	0	0.00237812	0	0.0181633	0	0.00199886	0	0.00107288	1	0.223317	0	0.0266673	0	0	0	0.0277331	0	0.0142674	0	0.0987097	0	0.0426243	0	0.0331157	0	0.213429	0	1.57324	0.792628	0.795681	0	0.00328731	0.00328191	0.0082046	0	0.0368992	0.0362268	0.0507638	0	1.53634	0.784834	0.787086	0	0.763208	0.533831	1	2.16652	0.637193	0.649371	0	0.0037355	0.00372853	0.00959475	0	0.0503082	0.0490637	0.065558	1	2.11621	0.624535	0.634072	1	0.923991	0.236307	1	1.24442	0.711892	1	0	0.002899	1	1	0	0.0346603	1	1	1	1.20976	0.701731	1	0	0.569788	1
ENSG00000198873	GRK5	NA	1	1	All	0	0.0282643	1	1	0	0.000445898	0	0.00118455	0	0.000538581	0	0.00101788	0	0	0	0.000118864	0	0	0	0.000192901	0	0	0	0	0	0.00306306	0	0.000386675	0	0.000550554	0	0.00105694	0	0.0014812	0	0	0	0.000119209	0	0.0157653	0	0.00109048	0	0.0002375	0	0.00101473	0	0	0	0	0	0	0	0	0	0	0	0	0	0.00209063	1	1	0	0	0	0	0	0	0	0	0	0	0	0	0	0	0	0	0	0	0	0	0	0.000787802	0	0.000386675	0	0	0	0	0	0.000370679	0	0	0	0	0	0.000545472	0	0	0	0	0	0	0	0	0	0	0	0	0	0	0	0	0	0	0	0.0050228	1	1	0	0	0	0	0	0	0	0	0	0	0	0	0	0	0	0	0	0	0	0	0	0.00125413	0	0.000386675	0	0	0	0	0	0.00111052	0	0	0	0	0	0.00227147	0	0	0	0	0	0	0	0	0	0	0	0	0	0	0	0	0	0	0	0.0232415	1	1	0	0.000445898	0	0.00118455	0	0.000538581	0	0.00101788	0	0	0	0.000118864	0	0	0	0.000192901	0	0	0	0	0	0.00180893	0	0	0	0.000550554	0	0.00105694	0	0.000370679	0	0	0	0.000119209	0	0.0134938	0	0.00109048	0	0.0002375	0	0.00101473	0	0	0	0	0	0	0	0	0	0	0	0	1	0.890863	0.589698	0	0.00401308	0	0.0296138	0	0.10379	0	0.00251355	0	0	0	0.00427909	0	0.00703122	0	0.000192901	0	0.00100369	0	0	0	0.0183776	0	0.0139203	0	0.00674429	0	0.000264236	0	0.00148272	0	5.72372e-05	0	0.00190735	0	0.363744	0	0.0135997	0	0.0002375	1	0.0156151	0	0.0235575	0	0.18658	0	0.0150238	0	0.0111092	0	0.066205	0	0.0223101	0.022063	0.08304	0	0.00189647	0.00189467	0.0055151	0	0.00422586	0.00421694	0.0113981	0	0.0180842	0.0179217	0.0615104	0	0.782584	0.542777	0	0.0433414	0.0424156	0.113011	0	0.00216593	0.00216359	0.00657525	0	0.00528414	0.0052702	0.0143289	0	0.0380573	0.0373422	0.091015	1	0.966982	0.252097	0	0.0197736	1	1	0	0.00165445	1	1	0	0.00370647	1	1	0	0.0160671	1	1	1	0.603499	0.453106
ENSG00000113141	IK	NA	1	1	All	0	0.0309087	1	1	0	0	0	0.000189528	0	0	0	0	0	0	0	0.000677835	0	0	0	0	0	0	0	0	0	0.000787802	0	0.000386675	0	0.000550366	0	0	0	0.00148272	0	0	0	0	0	0.00736321	0	0.00265531	0	0.0002375	0	0.000673408	0	0	0	0	0	0	0	0.00252715	0	0.0133772	0	0	0	0.00297333	1	1	0	0	0	0	0	0	0	0	0	0	0	0	0	0	0	0	0	0	0	0	0	0	0	0	0	0.000137638	0	0	0	0	0	0	0	0	0	0.00257655	0	0.000232211	0	0	0	2.69375e-05	0	0	0	0	0	0	0	0	0	0	0	0	0	0.00477847	1	1	0	0	0	0	0	0	0	0	0	0	0	0	0	0	0	0	0	0	0	0	0	0	0	0	0	0.000412727	0	0	0	0	0	0	0	0	0	0.00389112	0	0.000232211	0	0	0	0.000242408	0	0	0	0	0	0	0	0	0	0	0	0	0	0.0261302	1	1	0	0	0	0.000189528	0	0	0	0	0	0	0	0.000677835	0	0	0	0	0	0	0	0	0	0.000787802	0	0.000386675	0	0.000137638	0	0	0	0.00148272	0	0	0	0	0	0.00347208	0	0.00242309	0	0.0002375	0	0.000431	0	0	0	0	0	0	0	0.00252715	0	0.0133772	0	0	0	0.643681	1	0	0.000445898	0	0.00170576	0	0.0920586	0	0.00101788	0	0.01	0	0.00274481	0	0	0	0	0	0.00100369	0	0.001584	0	0.00627224	0	0	0	0	0	0.000264236	0	0	0	0	0	0	0	0.00871935	0	0.000232211	0	0	0	0.00479564	0	0.0368902	0	0.149548	0	0	0	0.028928	0	0.29747	0	0.0281003	0.0277092	0.0908319	0	0.00273127	0.00272755	0.00718619	0	0.00430668	0.00429742	0.0115397	0	0.0237936	0.0235128	0.0698915	0	0.651357	0.478662	0	0.0327913	0.0322595	0.101745	0	0.00342315	0.00341729	0.00901127	0	0.00531395	0.00529985	0.0143867	0	0.0274773	0.0271033	0.0786704	0	0.715298	0.510954	0	0.0189473	1	1	0	0.00178961	1	1	0	0.00285824	1	1	0	0.016089	1	1	0	0.457955	1
ENSG00000180155	LYNX1	NA	1	1	All	0	0.0294353	1	1	0	0.00259643	0	0	0	0	0	0	0	0	0	0.00179578	0	0	0	0	0	0	0	0	0	0	0	0	0	0	0	0	0	0	0	0	0	0	0	0.000296352	0	0.000153695	0	0	0	0	0	0	0	0	0	0	0	0	0	0.0245931	0	0	0	0.00268381	1	1	0	0.00259643	0	0	0	0	0	0	0	0	0	0	0	0	0	0	0	0	0	0	0	0	0	0	0	0	0	0	0	0	0	0	0	0	0	8.7382e-05	0	0	0	0	0	0	0	0	0	0	0	0	0	0	0	0	0	0	0	0.00270469	1	1	0	0.00259643	0	0	0	0	0	0	0	0	0	0	0	0	0	0	0	0	0	0	0	0	0	0	0	0	0	0	0	0	0	0	0	0	0	0.000108264	0	0	0	0	0	0	0	0	0	0	0	0	0	0	0	0	0	0	0	0.0267306	1	1	0	0	0	0	0	0	0	0	0	0	0	0.00179578	0	0	0	0	0	0	0	0	0	0	0	0	0	0	0	0	0	0	0	0	0	0	0	0.000188088	0	0.000153695	0	0	0	0	0	0	0	0	0	0	0	0	0	0.0245931	0	0	1	0.0790913	0.0760445	0	0	0	4.73821e-05	0	0.000415089	0	8.30926e-05	0	0	0	0	0	0.00215034	0	0	0	0	0	0	0	0	0	0	0	0.000137638	0	0	0	0.000370679	0	0	0	0	0	0.0109575	0	0.000605778	0	0	0	0.000431	0	0	0	0.0466432	0	0	0	0.004589	1	0.0126606	0	0.0293323	0.0289063	0.0925035	0	0.00264619	0.00264269	0.00703646	0	0.00266614	0.00266259	0.00832909	0	0.0266662	0.0263137	0.0736536	1	0.0796327	0.00300728	0	0.0294993	0.0290684	0.0982116	0	0.00268865	0.00268503	0.00763573	0	0.00270992	0.00270625	0.0093332	0	0.0267893	0.0264337	0.0776463	1	0.088099	0.00366015	0	0.0171765	1	1	0	0.00251994	1	1	0	0.00253156	1	1	0	0.0146449	1	1	1	0.0422823	0.0414009
ENSG00000146858	ZC3HAV1L	NA	1	1	All	0	0.0460689	1	1	0	0	0	0	0	0	0	8.30926e-05	0	0	0	0	0	0	0	0	0	0	0	0	0	0.00448989	0	0	0	0	0	0	0	0.000370679	0	0	0	0.000119209	0	0.00362629	0	0.000153695	0	0	0	0.0020537	0	0.0235575	0	0.00908766	0	0	0	0.00252715	0	0	0	0	0	0.00304528	1	1	0	0	0	0	0	0	0	0	0	0	0	0	0	0	0	0	0	0	0	0	0	0	0	0	0	0	0	0	0	0.000370679	0	0	0	0.000119209	0	0.00240169	0	0.000153695	0	0	0	0	0	0	0	0	0	0	0	0	0	0	0	0	0	0.00347527	1	1	0	0	0	0	0	0	0	0	0	0	0	0	0	0	0	0	0	0	0	0	0	0	0	0	0	0	0	0	0	0.000370679	0	0	0	0.000119209	0	0.00283169	0	0.000153695	0	0	0	0	0	0	0	0	0	0	0	0	0	0	0	0	0	0.0425936	1	1	0	0	0	0	0	0	0	8.30926e-05	0	0	0	0	0	0	0	0	0	0	0	0	0	0.00448989	0	0	0	0	0	0	0	0	0	0	0	0	0	0.000794608	0	0	0	0	0	0.0020537	0	0.0235575	0	0.00908766	0	0	0	0.00252715	0	0	0	0	1	0.19463	0.176861	0	0.000445898	0	0.0142045	0	0.00148274	0	2.07732e-05	0	0	0	0	0	0	0	0	1	0.00401476	0	0	0	0.00990586	0	0	0	0.000820232	0	0.00105694	0	0	0	0.00228452	0	0.000476837	0	0.0260739	0	0.00746931	0	0.0002375	0	0.00153536	0	0.0109229	0	0.027929	0	0.0157051	0	0.00252715	0	0.0675165	0	0.0435609	0.0426257	0.106554	0	0.00234926	0.0023465	0.00645275	0	0.00272319	0.00271948	0.00844752	0	0.0408377	0.040015	0.0889842	1	0.188419	0.0156711	0	0.0476807	0.0465618	0.116608	0	0.00346313	0.00345714	0.00909007	0	0.00390504	0.00389743	0.0116951	0	0.0437756	0.0428313	0.0966367	1	0.208126	0.0188752	0	0.0301893	1	1	0	0.00230881	1	1	0	0.00258488	1	1	0	0.0276044	1	1	1	0.124015	0.116634
ENSG00000128714	HOXD13	NA	1	1	All	0	0.0673256	1	1	0	0.000445898	0	0	0	0.00837629	0	0.000399131	0	0.0121605	0	0	0	0	0	0	0	0	0	0	0	0.00105401	0	0	0	0.00123875	0	0.000264236	0	0.00148272	0	0	0	0	0	0.017326	0	0.00628306	0	0.0002375	0	0.00800558	0	0	0	0	0	0	0	0	0	0.00797177	0	0.0020802	0	0.00296368	1	1	0	0	0	0	0	0	0	0.000399131	0	0	0	0	0	0	0	0	0	0	0	0	0	0	0	0	0	0	0	0	0	0	0	0	0	0	0	0.000499668	0	2.58012e-05	0	0	0	0.00203908	0	0	0	0	0	0	0	0	0	0	0	0	0	0.00590751	1	1	0	0	0	0	0	0	0	0.000399131	0	0	0	0	0	0	0	0	0	0	0	0	0	0	0	0	0	0	0	0	0	0	0	0	0	0	0	0.00225189	0	0.00054176	0	0	0	0.00271473	0	0	0	0	0	0	0	0	0	0	0	0	0	0.0614181	1	1	0	0.000445898	0	0	0	0.00837629	0	0	0	0.0121605	0	0	0	0	0	0	0	0	0	0	0	0.00105401	0	0	0	0.00123875	0	0.000264236	0	0.00148272	0	0	0	0	0	0.0150741	0	0.0057413	0	0.0002375	0	0.00529085	0	0	0	0	0	0	0	0	0	0.00797177	0	0.0020802	0	0.334674	1	0	0	0	0.000426439	0	0.00205261	0	0.000839522	0	0	0	0.000677835	0	0	0	0	0	0	0	0	0	0.0029278	0	0.000386675	0	0.00220222	0	0.000264236	0	0	0	0.0133981	0	0.00107288	0	0.0402924	0	0.0108675	0	0	0	0.0039315	0	0	0	0.158984	0	0	0	0	0	0.0963499	0	0.0540286	0.052595	0.117192	0	0.00268818	0.00268457	0.00712026	0	0.00443724	0.00442741	0.0117923	0	0.0495913	0.0483818	0.0976975	0	0.329126	0.280447	0	0.0742139	0.0715269	0.141239	0	0.00503025	0.00501762	0.0119013	0	0.00841368	0.00837838	0.0198583	0	0.0658002	0.0636821	0.117638	0	0.364992	0.305798	0	0.0507955	1	1	0	0.000952472	1	1	0	0.00293356	1	1	0	0.047862	1	1	0	0.233998	1
ENSG00000119878	CRIPT	Discordant	1	1	All	0	0.0257243	1	1	0	0	0	0	0	0.00203391	0	0.000399131	0	0	0	0	0	0	0	0	0	0	0	0	0	0	0	0	0	0	0	0	0	0.000370679	0	0	0	0	0	0.00963531	0	0.000645004	0	0	0	0.000644435	0	0	0	0.0104061	0	0	0	0	0	0	0	0.00158977	0	0.00344764	1	1	0	0	0	0	0	0	0	0	0	0	0	0	0	0	0	0	0	0	0	0	0	0	0	0	0	0	0	0	0	0	0	0	0	0	0	0.0031187	0	2.58012e-05	0	0	0	0.000303142	0	0	0	0	0	0	0	0	0	0	0	0	0	0.00497359	1	1	0	0	0	0	0	0	0	0	0	0	0	0	0	0	0	0	0	0	0	0	0	0	0	0	0	0	0	0	0	0	0	0	0	0	0	0.00443826	0	0.000232185	0	0	0	0.000303142	0	0	0	0	0	0	0	0	0	0	0	0	0	0.0207507	1	1	0	0	0	0	0	0.00203391	0	0.000399131	0	0	0	0	0	0	0	0	0	0	0	0	0	0	0	0	0	0	0	0	0	0.000370679	0	0	0	0	0	0.00519705	0	0.00041282	0	0	0	0.000341293	0	0	0	0.0104061	0	0	0	0	0	0	0	0.00158977	0	0.0612896	1	0	0	0	0.0121298	0	0	0	0.000399131	0	0	0	0.00271009	0	0.00117283	0	0	0	0.00100369	0	0.002172	0	0.000117112	0	0	0	0.000137638	0	0	0	0	0	0	0	0	0	0.00312024	0	0	0	0	0	0.000644435	0	0	0	0.0376826	0	0	0	0	0	0	0	0.0233793	0.0231081	0.0849384	0	0.00287951	0.00287537	0.00745769	0	0.00414662	0.00413804	0.0112478	0	0.0192327	0.0190489	0.0634951	0	0.069249	0.0669057	0	0.0282072	0.0278131	0.0961024	0	0.00360858	0.00360208	0.00936027	0	0.00520114	0.00518763	0.0141852	0	0.0230061	0.0227435	0.0727818	0	0.0771063	0.0742086	0	0.0175735	1	1	0	0.00274897	1	1	0	0.0036808	1	1	0	0.0138927	1	1	0	0.0396057	1
ENSG00000100418	DESI1	NA	1	1	All	0	0.0481598	1	1	0	0	0	0	0	0.00134984	0	0	0	0	0	0.00413355	0	0	0	0.000192901	0	0	0	0	0	0.00105401	0	0	0	0	0	0	0	0	0	0.00241782	0	0	0	0.00478598	0	0.000103205	0	0	0	0.0032515	0	0.0142674	0	0.0166036	0	0	0	0	0	0	0	0	0	0.00227675	1	1	0	0	0	0	0	0.00134984	0	0	0	0	0	0.000677835	0	0	0	0	0	0	0	0	0	0	0	0	0	0	0	0	0	0	0	0	0	0	0	0.000249071	0	0	0	0	0	0	0	0	0	0	0	0	0	0	0	0	0	0	0	0.00324585	1	1	0	0	0	0	0	0.00134984	0	0	0	0	0	0.00138874	0	0	0	0	0	0	0	0	0	0	0	0	0	0	0	0	0	0	0	0	0	0	0	0.000507266	0	0	0	0	0	0	0	0	0	0	0	0	0	0	0	0	0	0	0	0.0449139	1	1	0	0	0	0	0	0	0	0	0	0	0	0.00274481	0	0	0	0.000192901	0	0	0	0	0	0.00105401	0	0	0	0	0	0	0	0	0	0.00241782	0	0	0	0.00427872	0	0.000103205	0	0	0	0.0032515	0	0.0142674	0	0.0166036	0	0	0	0	0	0	0	0	0	0.0321876	1	0	0.000445898	0	0.000663462	0	0.00278157	0	2.07732e-05	0	0	0	0	0	0.000195312	0	0	0	0	0	0.000176	0	0	0	0	0	0.000137638	0	0	0	0	0	0	0	0	0	0.00677813	0	0.00041282	0	0	0	0.000579347	0	0.0142674	0	0	0	0	0	0.0057293	0	0	0	0.0446705	0.0436875	0.107671	0	0.002196	0.00219359	0.00613512	0	0.0029154	0.00291116	0.00882354	0	0.0417551	0.0408954	0.0898374	0	0.0304225	0.0299644	0	0.0514093	0.0501102	0.119996	0	0.0022914	0.00228877	0.00682435	0	0.00334867	0.00334307	0.0106752	0	0.0480606	0.046924	0.100657	0	0.0335152	0.0329598	0	0.0281905	1	1	0	0.00191901	1	1	0	0.0025915	1	1	0	0.025599	1	1	0	0.0218285	1
ENSG00000167815	PRDX2	NA	1	1	All	0	0.105963	1	1	0	0.000445898	0	0.000426439	0	0.00060204	0	0	0	0	0	0.000118864	0	0	0	0	0	0	0	0	0	0	0	0	0	0.00343795	0	0	0	0.0014812	0	0	0	0	0	0.00529984	0	0.000103205	0	0	0	0.0032515	0	0	0	0.00908766	0	0	0	0	0	0.058496	0	0.0232121	0	0.00368822	1	1	0	0	0	0	0	0.00060204	0	0	0	0	0	0	0	0	0	0	0	0	0	0	0	0	0	0	0	0.00220222	0	0	0	0.000370679	0	0	0	0	0	0.000513289	0	0	0	0	0	0	0	0	0	0	0	0	0	0	0	0	0	0	0	0.00606691	1	1	0	0	0	0	0	0.00060204	0	0	0	0	0	0	0	0	0	0	0	0	0	0	0	0	0	0	0	0.00330031	0	0	0	0.00111052	0	0	0	0	0	0.00105404	0	0	0	0	0	0	0	0	0	0	0	0	0	0	0	0	0	0	0	0.0998957	1	1	0	0.000445898	0	0.000426439	0	0	0	0	0	0	0	0.000118864	0	0	0	0	0	0	0	0	0	0	0	0	0	0.000137638	0	0	0	0.000370679	0	0	0	0	0	0.00424581	0	0.000103205	0	0	0	0.0032515	0	0	0	0.00908766	0	0	0	0	0	0.058496	0	0.0232121	0	0.121247	1	0	0	0	0.000189528	0	0.00383185	0	0.000186958	0	0	0	0	0	0	0	0	0	0	0	0	0	0.000117112	0	0	0	0.000137638	0	0.0129475	0	0	0	0.00445353	0	0	0	0.00942655	0	0.000891849	0	0	0	0.00263972	0	0	0	0.027929	0	0	0	0	0	0.058496	0	0.102707	0.0976089	0.158905	0	0.0032863	0.0032809	0.00820446	0	0.0053566	0.00534228	0.0134958	0	0.0973507	0.0927622	0.139944	0	0.124626	0.117173	0	0.107145	0.101604	0.168983	0	0.00378495	0.0037778	0.00969091	0	0.00625723	0.0062377	0.016092	0	0.100887	0.0959652	0.147777	0	0.135585	0.126795	0	0.0619229	1	1	0	0.00235797	1	1	0	0.00395619	1	1	0	0.0579667	1	1	0	0.0798624	1
ENSG00000145147	SLIT2	NA	1	1	All	0	0.417164	1	1	0	0	0	0.00170576	0	0.0164746	0	0.000747833	0	0.0066358	0	0.00575966	0	0.00488279	0	0.000192901	0	0	0	0.000176	0	0.00455115	0	0.0015467	0	0.000550554	0	0.00237812	0	0	0	0.000228949	0	0.000119209	0	0.141726	0	0.00983907	0	0.0002375	0	0.0164083	0	0	0	0.0939886	0	0	0	0.00186121	0	0.0776623	0	0.0294909	0	0.00257662	1	1	0	0	0	0	0	4.11872e-05	0	0	0	0	0	0.000677835	0	0	0	0	0	0	0	0	0	0	0	0	0	0	0	0	0	0	0	0	0	0	0	0.00169255	0	0	0	0	0	0.00016504	0	0	0	0	0	0	0	0	0	0	0	0	0	0.0202784	1	1	0	0	0	0	0	0.00160601	0	0	0	0	0	0.00162571	0	0	0	0	0	0	0	0	0	0	0	0	0	0	0	0	0	0	0	0	0	0	0	0.0157512	0	0	0	0	0	0.00129546	0	0	0	0	0	0	0	0	0	0	0	0	0	0.396886	1	1	0	0	0	0.00170576	0	0.0148686	0	0.000747833	0	0.0066358	0	0.00413395	0	0.00488279	0	0.000192901	0	0	0	0.000176	0	0.00455115	0	0.0015467	0	0.000550554	0	0.00237812	0	0	0	0.000228949	0	0.000119209	0	0.125975	0	0.00983907	0	0.0002375	0	0.0151129	0	0	0	0.0939886	0	0	0	0.00186121	0	0.0776623	0	0.0294909	4	3.02224	0.357752	0	0.00713436	0	0.194077	0	0.0834041	0	0.00467396	0	0.0066358	0	0.00576019	0	0.063281	0	0.000192901	0	0.00401476	0	0.006336	0	0.0154898	0	0.0247472	0	0.0496875	0	0.0264236	0	0.00333611	0	0.0481365	0	0.00584126	1	0.801726	0	0.131905	0	0.0021375	1	0.0984026	0	0.0235575	2	0.519435	0	0.033723	0	0.00186121	0	0.860325	0	0.376171	0.313515	0.347263	0	0.00229632	0.00229369	0.00634043	0	0.0166855	0.0165471	0.0295704	0	0.359486	0.301965	0.328139	3	2.95334	0.342316	0	0.444395	0.358788	0.395249	0	0.00317071	0.00316568	0.00853555	0	0.0217284	0.021494	0.0370912	0	0.422667	0.344703	0.372242	4	3.64037	0.301297	0	0.276429	1	1	0	0.0016502	1	1	0	0.0134604	1	1	0	0.262969	1	1	3	2.19123	0.374935
ENSG00000184924	PTRHD1	NA	1	1	All	0	0.0543259	1	1	0	0	0	0.00473821	0	0.00260301	0	0	0	0	0	0	0	0.000195312	0	0	0	0	0	0	0	0	0	0	0	0	0	0	0	0	0	0.00123753	0	0.00109482	0	0.0100661	0	0	0	0	0	0.00072521	0	0.0142674	0	0	0	0	0	0	0	0.0193983	0	0	0	0.0490892	1	1	0	0	0	0.00473821	0	0.00196374	0	0	0	0	0	0	0	0.000195312	0	0	0	0	0	0	0	0	0	0	0	0	0	0	0	0	0	0.00123753	0	0.00109482	0	0.00585262	0	0	0	0	0	0.000341293	0	0.0142674	0	0	0	0	0	0	0	0.0193983	0	0	0	0.0514063	1	1	0	0	0	0.00473821	0	0.00237487	0	0	0	0	0	0	0	0.000195312	0	0	0	0	0	0	0	0	0	0	0	0	0	0	0	0	0	0.00123753	0	0.00109482	0	0.00775865	0	0	0	0	0	0.000341293	0	0.0142674	0	0	0	0	0	0	0	0.0193983	0	0	0	0.00291952	1	1	0	0	0	0	0	0.000228138	0	0	0	0	0	0	0	0	0	0	0	0	0	0	0	0	0	0	0	0	0	0	0	0	0	0	0	0	0	0.00230747	0	0	0	0	0	0.000383917	0	0	0	0	0	0	0	0	0	0	0	0	0	0.154754	1	0	0.00178359	0	0.0371476	0	0.00412963	0	0.000399131	0	0	0	0.00762353	0	0.00488279	0	0.000192901	0	0	0	0	0	0.00105401	0	0.000386675	0	0.00328373	0	0	0	0	0	0	0	0	0	0.0208212	0	0.000232211	0	0.0002375	0	0.0118055	0	0	0	0.0413758	0	0	0	0	0	0.0193983	0	0.0509558	0.0496794	0.114465	0	0.0467177	0.0456432	0.0565314	0	0.0487683	0.0475983	0.0620576	0	0.00218751	0.00218512	0.0195992	0	0.134086	0.125485	0	0.0572264	0.0556197	0.125905	0	0.0517352	0.0504197	0.0620608	0	0.0541091	0.0526712	0.0691905	0	0.00311728	0.00311243	0.0264162	0	0.175756	0.161177	0	0.0371189	1	1	0	0.0331162	1	1	0	0.0345825	1	1	0	0.00253646	1	1	0	0.101879	1
ENSG00000197971	MBP	NA	1	1	All	0	0.130175	1	1	0	0	0	0.000521428	0	0.00463255	0	2.07732e-05	0	0.00111111	0	0.00575807	0	0.000195312	0	0	0	0	0	0.000176	0	0.000468447	0	0	0	0	0	0	0	0	0	0	0	0.000119209	0	0.00406125	0	0.000645004	0	0	0	0.00010775	0	0	0	0.020191	0	0	0	0.004589	0	0.0835358	0	0.00404195	0	0.00471915	1	1	0	0	0	0	0	0	0	0	0	0	0	0.00413395	0	0.000195312	0	0	0	0	0	0.000176	0	0	0	0	0	0	0	0	0	0	0	0	0	0	0	0.000188088	0	2.58012e-05	0	0	0	0	0	0	0	0	0	0	0	0	0	0	0	0	0	0.006133	1	1	0	0	0	0	0	0	0	0	0	0	0	0.00508023	0	0.000195312	0	0	0	0	0	0.000176	0	0	0	0	0	0	0	0	0	0	0	0	0	0	0	0.000449273	0	0.000232185	0	0	0	0	0	0	0	0	0	0	0	0	0	0	0	0	0	0.124042	1	1	0	0	0	0.000521428	0	0.00463255	0	2.07732e-05	0	0.00111111	0	0.000677835	0	0	0	0	0	0	0	0	0	0.000468447	0	0	0	0	0	0	0	0	0	0	0	0.000119209	0	0.00361198	0	0.00041282	0	0	0	0.00010775	0	0	0	0.020191	0	0	0	0.004589	0	0.0835358	0	0.00404195	0	0.842727	1	0	0	0	0.00809627	0	0.00908888	0	0.00033237	0	0	0	0.00972397	0	0.00312499	0	0.000192901	0	0.00100369	0	0.001584	0	0.000117112	0	0	0	0.000550554	0	0	0	0	0	0.000228949	0	0.000119209	0	0.124947	0	0.00707105	0	0	0	0.0118794	0	0.0142674	0	0.306444	0	0.00376493	0	0.004589	0	0.335601	0	0.126387	0.118726	0.176281	0	0.00400851	0.00400049	0.00955637	0	0.00497085	0.00495852	0.012792	0	0.121416	0.114335	0.1589	0	0.855342	0.574862	0	0.132901	0.124448	0.188101	0	0.00539799	0.00538345	0.0125479	0	0.00696152	0.00693734	0.0173703	0	0.12594	0.118332	0.167506	0	0.941567	0.609984	0	0.0799764	1	1	0	0.00398805	1	1	0	0.00495794	1	1	0	0.0750184	1	1	0	0.583998	1
ENSG00000138385	SSB	NA	1	1	All	0	0.00778428	1	1	0	0	0	0	0	0	0	0.000399131	0	0	0	0	0	0	0	0	0	0	0	0.000176	0	0.000117112	0	0	0	0	0	0	0	0	0	0	0	0	0	0.0035887	0	0.00027262	0	0	0	0.000660084	0	0	0	0	0	0	0	0	0	0	0	0.00257064	0	0.00291884	1	1	0	0	0	0	0	0	0	0	0	0	0	0	0	0	0	0	0	0	0	0.000176	0	0	0	0	0	0	0	0	0	0	0	0	0	0	0	0.000172198	0	0	0	0	0	0	0	0	0	0	0	0	0	0	0	0	0	0.00257064	0	0.00315863	1	1	0	0	0	0	0	0	0	0	0	0	0	0	0	0	0	0	0	0	0	0.000176	0	0	0	0	0	0	0	0	0	0	0	0	0	0	0	0.000411989	0	0	0	0	0	0	0	0	0	0	0	0	0	0	0	0	0	0.00257064	0	0.00462565	1	1	0	0	0	0	0	0	0	0.000399131	0	0	0	0	0	0	0	0	0	0	0	0	0	0.000117112	0	0	0	0	0	0	0	0	0	0	0	0	0	0.00317671	0	0.00027262	0	0	0	0.000660084	0	0	0	0	0	0	0	0	0	0	0	0	0	0.0918793	1	0	0	0	0.00492549	0	0.00261326	0	0.000839522	0	0	0	0	0	0.00761141	0	0	0	0	0	0	0	0.000117112	0	0	0	0.000550554	0	0.000264236	0	0	0	0	0	0.000119209	0	0.0577073	0	0.00117566	0	0	0	0.00597058	0	0	0	0.00998492	0	0	0	0	0	0	0	0.00675827	0.00673549	0.0482832	0	0.00279065	0.00278676	0.00729479	0	0.0029797	0.00297527	0.00895743	0	0.00377857	0.00377144	0.026413	0	0.0820523	0.0787762	0	0.00878935	0.00875084	0.0590426	0	0.00334811	0.00334251	0.00886962	0	0.0035966	0.00359014	0.0111219	0	0.00519275	0.00517929	0.0348417	1	0.101787	0.00484186	0	0.00524121	1	1	0	0.00132458	1	1	0	0.00149792	1	1	0	0.00374328	1	1	0	0.0641755	1
ENSG00000177476	OR2G3	NA	1	1	All	0	0.0197044	1	1	0	0	0	0	0	0	0	0	0	0	0	0	0	0	0	0	0	0	0	0	0	0	0	0	0	0	0	0	0	0	0	0.000647382	0	0	0	0.0031184	0	2.58012e-05	0	0	0	0.000303142	0	0	0	0.0122281	0	0	0	0	0	0	0	0.00338157	0	0.0168958	1	1	0	0	0	0	0	0	0	0	0	0	0	0	0	0	0	0	0	0	0	0	0	0	0	0	0	0	0	0	0	0	0	0	0	0	0	0.000983013	0	0	0	0	0	0.000303142	0	0	0	0.0122281	0	0	0	0	0	0	0	0.00338157	0	0.0170481	1	1	0	0	0	0	0	0	0	0	0	0	0	0	0	0	0	0	0	0	0	0	0	0	0	0	0	0	0	0	0	0	0	0	0	0	0	0.00113534	0	0	0	0	0	0.000303142	0	0	0	0.0122281	0	0	0	0	0	0	0	0.00338157	0	0.00265625	1	1	0	0	0	0	0	0	0	0	0	0	0	0	0	0	0	0	0	0	0	0	0	0	0	0	0	0	0	0	0	0	0	0.000647382	0	0	0	0.00198306	0	2.58012e-05	0	0	0	0	0	0	0	0	0	0	0	0	0	0	0	0	0	0.215552	1	0	0	0	0.00170553	0	0.0171249	0	0.000186958	0	0	0	0.00159277	0	0.0066406	0	0	0	0	0	0	0	0	0	0	0	0.00903655	0	0.000264236	0	0.00148272	0	0	0	0	0	0.0213481	0	0.000350024	0	0.0002375	0	0.00187666	0	0	0	0.064209	0	0	0	0.00665084	0	0.0828459	0	0.019212	0.0190286	0.077838	0	0.0167215	0.0165825	0.027133	0	0.0168486	0.0167074	0.0297728	0	0.00236339	0.0023606	0.0203521	0	0.207086	0.18705	0	0.019916	0.019719	0.0839491	0	0.0169749	0.0168317	0.0282529	0	0.017132	0.0169861	0.0317357	0	0.00278399	0.00278012	0.024977	0	0.226239	0.202472	0	0.0140078	1	1	0	0.0119735	1	1	0	0.0120767	1	1	0	0.00193113	1	1	0	0.143599	1
ENSG00000137265	IRF4	NA	1	1	All	0	0.0368766	1	1	0	0	0	0	0	0	0	0	0	0	0	0	0	0	0	0	0	0	0	0	0	0	0	0	0	0	0	0	0	0	0	0.000352309	0	0	0	0.000662167	0	0	0	0	0	0	0	0	0	0.00549861	0	0	0	0	0	0.0249878	0	0.00537566	0	0.00265546	1	1	0	0	0	0	0	0	0	0	0	0	0	0	0	0	0	0	0	0	0	0	0	0	0	0	0	0	0	0	0	0	0	0	0	0	0	8.48269e-05	0	0	0	0	0	0	0	0	0	0	0	0	0	0	0	0	0	0.00257064	0	0.00302875	1	1	0	0	0	0	0	0	0	0	0	0	0	0	0	0	0	0	0	0	0	0	0	0	0	0	0	0	0	0	0	0	0	0	0	0	0	0.00022372	0	0	0	0	0	0	0	0	0	0	0	0	0	0	0	0	0	0.00280503	0	0.0338478	1	1	0	0	0	0	0	0	0	0	0	0	0	0	0	0	0	0	0	0	0	0	0	0	0	0	0	0	0	0	0	0	0	0.000352309	0	0	0	0.000438447	0	0	0	0	0	0	0	0	0	0.00549861	0	0	0	0	0	0.0249878	0	0.00257064	2	1.70453	0.508161	0	0.00401308	0	0.0398484	0	0.0481235	0	0.00207732	0	0.0066358	0	0.0143825	0	0.00488279	0	0.000771605	0	0.00100369	0	0.001584	0	0.00187379	0	0	0	0.00674429	0	0.00105694	0	0.00148272	0	0.0086666	0	0.00107288	1	0.940443	0	0.145348	0	0.00855	0	0.141531	0	0.0109229	1	0.155494	0	0.0159203	0	0.00380715	0	0.138299	0	0.0361334	0.0354883	0.099536	0	0.00264036	0.00263687	0.00702439	0	0.00297368	0.00296926	0.00894755	0	0.0331597	0.0326159	0.0813625	2	1.45778	0.180631	0	0.0258589	0.0255275	0.0933369	0	0.00265857	0.00265504	0.00757668	0	0.00303975	0.00303514	0.0100588	0	0.0228192	0.0225608	0.0725364	2	1.88759	0.292931	0	0.0229208	1	1	0	0.00161939	1	1	0	0.00187049	1	1	0	0.0210503	1	1	0	1.11573	1
ENSG00000184986	TMEM121	NA	1	1	All	0	0.0113813	1	1	0	0	0	0.000189528	0	0.000658996	0	2.07732e-05	0	0	0	0	0	0	0	0	0	0	0	0	0	0.00105369	0	0	0	0	0	0	0	0	0	5.72372e-05	0	0	0	0.00193449	0	0.000103205	0	0	0	2.69375e-05	0	0	0	0	0	0	0	0	0	0	0	0.00733645	0	0.00396399	1	1	0	0	0	0	0	0	0	0	0	0	0	0	0	0	0	0	0	0	0	0	0	0.000117112	0	0	0	0	0	0	0	0	0	5.72372e-05	0	0	0	0.000238128	0	0	0	0	0	0	0	0	0	0	0	0	0	0	0	0	0	0.00355151	0	0.00511806	1	1	0	0	0	0	0	0	0	0	0	0	0	0	0	0	0	0	0	0	0	0	0	0.000585245	0	0	0	0	0	0	0	0	0	5.72372e-05	0	0	0	0.000690646	0	0	0	0	0	0	0	0	0	0	0	0	0	0	0	0	0	0.00378494	0	0.00626324	1	1	0	0	0	0.000189528	0	0.000658996	0	2.07732e-05	0	0	0	0	0	0	0	0	0	0	0	0	0	0.000468447	0	0	0	0	0	0	0	0	0	0	0	0	0	0.00124384	0	0.000103205	0	0	0	2.69375e-05	0	0	0	0	0	0	0	0	0	0	0	0.00355151	0	0.240294	1	0	0.000445898	0	0.010661	0	0.00148274	0	2.07732e-05	0	0	0	0.00106977	0	0.00703122	0	0.000771605	0	0	0	0.000704	0	0.00105401	0	0.000386675	0	0.000137638	0	0.00169895	0	0	0	0	0	0.000119209	0	0.048271	0	0.00371538	0	0.0002375	0	0.00664493	0	0.0142336	0	0.0298802	0	0.00311951	0	0.009248	0	0.0993605	0	0.0105634	0.0105078	0.060445	0	0.00388949	0.00388194	0.00933153	0	0.00478241	0.00477099	0.0124371	0	0.00578104	0.00576436	0.0341778	0	0.224217	0.200859	0	0.0108642	0.0108054	0.0656763	0	0.00349548	0.00348938	0.00914297	0	0.00473055	0.00471938	0.0133218	0	0.00613368	0.0061149	0.0380403	0	0.29253	0.253627	0	0.00573628	1	1	0	0.00177612	1	1	0	0.00257805	1	1	0	0.00315823	1	1	0	0.160238	1
ENSG00000198824	CHAMP1	NA	1	1	All	0	0.0318613	1	1	0	0	0	0	0	0	0	8.30926e-05	0	0	0	0	0	0	0	0	0	0	0	0	0	0.000117112	0	0	0	0	0	0	0	0	0	0	0	0	0	0.00260549	0	2.58012e-05	0	0	0	0.00010775	0	0	0	0	0	0	0	0	0	0.0289221	0	0	0	0.0289221	1	1	0	0	0	0	0	0	0	0	0	0	0	0	0	0	0	0	0	0	0	0	0	0	0	0	0	0	0	0	0	0	0	0	0	0	0	0	0	0	0	0	0	0	0	0	0	0	0	0	0	0	0	0.0289221	0	0	0	0.0289221	1	1	0	0	0	0	0	0	0	0	0	0	0	0	0	0	0	0	0	0	0	0	0	0	0	0	0	0	0	0	0	0	0	0	0	0	0	0	0	0	0	0	0	0	0	0	0	0	0	0	0	0	0	0.0289221	0	0	0	0.00293925	1	1	0	0	0	0	0	0	0	8.30926e-05	0	0	0	0	0	0	0	0	0	0	0	0	0	0.000117112	0	0	0	0	0	0	0	0	0	0	0	0	0	0.00260549	0	2.58012e-05	0	0	0	0.00010775	0	0	0	0	0	0	0	0	0	0	0	0	1	1.88918	0.848805	0	0	0	0.00800758	0	0.0026034	0	0.00531793	0	0	0	0.0433821	0	0.00488279	0	0	0	0.00100369	0	0.001584	0	0.00573848	0	0	0	0.0198199	0	0.00105694	0	0.00148272	0	0.0599595	0	0.00584126	1	1.11327	0	0.0436187	0	0.0002375	0	0.0795609	0	0	0	0.289234	0	0	0	0.0233235	0	0.179257	0	0.0306138	0.0301499	0.0939924	0	0.028045	0.0276554	0.0390932	0	0.028045	0.0276554	0.0421674	0	0.00256874	0.00256544	0.0212851	1	1.70281	0.507627	0	0.0332884	0.0327404	0.102552	0	0.0280968	0.0277058	0.0400433	0	0.0280968	0.0277058	0.0440608	0	0.00519156	0.00517811	0.0348417	1	2.19819	0.64499	0	0.02068	1	1	0	0.0183883	1	1	0	0.0183883	1	1	0	0.0022917	1	1	0	1.34862	1
ENSG00000159212	CLIC6	NA	1	1	All	0	0.320848	1	1	0	0	0	0.00170576	0	0.00724692	0	0.00051914	0	0	0	0.00441985	0	0.00468461	0	0	0	0	0	0	0	0	0	0.0015467	0	0.00123875	0	0.00950869	0	0.000370679	0	0	0	0.000119209	0	0.0407273	0	0.00151104	0	0.0002375	0	0.00405821	0	0.0302239	0	0.0448511	0	0	0	0.00252715	0	0.152281	0	0.0130706	0	0.00303146	1	1	0	0	0	0	0	0	0	8.30926e-05	0	0	0	0	0	0	0	0	0	0	0	0	0	0	0	0	0	0	0	0.000264236	0	0	0	0	0	0	0	0.00222733	0	2.58012e-05	0	0	0	0.000431	0	0	0	0	0	0	0	0	0	0	0	0	0	0.0168563	1	1	0	0	0	0	0	0	0	0.000332182	0	0	0	0	0	0	0	0	0	0	0	0	0	0	0	0	0	0	0	0.0029028	0	0	0	0	0	0	0	0.0115627	0	0.000335376	0	0	0	0.00172329	0	0	0	0	0	0	0	0	0	0	0	0	0	0.303991	1	1	0	0	0	0.00170576	0	0.00724692	0	0.000186958	0	0	0	0.00441985	0	0.00468461	0	0	0	0	0	0	0	0	0	0.0015467	0	0.00123875	0	0.00660589	0	0.000370679	0	0	0	0.000119209	0	0.0291646	0	0.00117566	0	0.0002375	0	0.00233492	0	0.0302239	0	0.0448511	0	0	0	0.00252715	0	0.152281	0	0.0130706	1	2.9693	0.948661	0	0.087396	0	0.813124	0	0.198362	0	0.0129832	0	0.00111111	0	0.0531864	0	0.135431	0	0.0123457	0	0.00100369	0	0.001584	0	0.0896919	0	0.00966686	0	0.0111487	0	0.00660589	0	0.00333611	1	0.142117	0	0.0119209	0	0.455389	0	0.0544689	0	0.0002375	0	0.109009	0	0.0672042	0	0.452902	0	0.0127201	0	0.044569	0	0.181785	0	0.306881	0.264262	0.304425	0	0.00239606	0.0023932	0.00654621	0	0.0127982	0.0127166	0.0248064	0	0.294083	0.254785	0.284823	1	2.62261	0.736952	0	0.329926	0.281023	0.326027	0	0.00405998	0.00405175	0.0101697	0	0.0212387	0.0210147	0.0365404	0	0.308687	0.26559	0.300129	1	3.59414	0.873733	0	0.191358	1	1	0	0.00247195	1	1	0	0.0120181	1	1	0	0.17934	1	1	0	2.02177	1
ENSG00000007545	CRAMP1L	NA	1	1	All	0	0.082366	1	1	0	0	0	0.000663462	0	0.0100562	0	0.000399131	0	0	0	0	0	0	0	0	0	0	0	0	0	0.00046829	0	0.00281975	0	0.00150283	0	0	0	0	0	0	0	0	0	0.00633279	0	0.000246819	0	0	0	0.00016504	0	0	0	0	0	0.0127201	0	0	0	0.0404975	0	0.00649413	0	0.00267975	1	1	0	0	0	0	0	0.000788991	0	0	0	0	0	0	0	0	0	0	0	0	0	0	0	0.000117112	0	0	0	0	0	0	0	0	0	0	0	0	0	0.0016086	0	0	0	0	0	0.00016504	0	0	0	0	0	0	0	0	0	0	0	0	0	0.00424589	1	1	0	0	0	0	0	0.00144563	0	0	0	0	0	0	0	0	0	0	0	0	0	0	0	0.000351178	0	0	0	0	0	0	0	0	0	0	0	0	0	0.00228405	0	0	0	0	0	0.00016504	0	0	0	0	0	0	0	0	0	0	0	0	0	0.0781201	1	1	0	0	0	0.000663462	0	0.00861058	0	0.000399131	0	0	0	0	0	0	0	0	0	0	0	0	0	0.000117112	0	0.00281975	0	0.00150283	0	0	0	0	0	0	0	0	0	0.00404874	0	0.000246819	0	0	0	0	0	0	0	0	0	0.0127201	0	0	0	0.0404975	0	0.00649413	11	9.98479	0.415057	0	0.0361177	0	0.41348	1	0.407976	0	0.0461396	0	0.0066358	0	0.0388346	0	0.0945309	0	0.00173611	0	0.0090332	0	0.002816	0	0.0299806	0	0.0728971	0	0.145428	0	0.0264236	0	0.0237234	0	0.226176	0	0.0144243	4	4.18931	0	0.257238	0	0.00095	2	0.36578	1	0.137719	0	0.756616	0	0.0598085	0	0.174459	3	2.44656	0	0.0770804	0.0741846	0.137852	0	0.00239761	0.00239474	0.00654825	0	0.00371934	0.00371243	0.0104203	0	0.073361	0.0707347	0.119588	9	9.30094	0.452177	0	0.0826268	0.0793054	0.148373	0	0.00288352	0.00287937	0.00802084	0	0.00451082	0.00450066	0.0129131	0	0.078116	0.0751429	0.128603	13	11.8742	0.305251	0	0.0487617	1	1	0	0.0016547	1	1	0	0.00268808	1	1	0	0.0460737	1	1	7	7.01772	0.552926
ENSG00000077463	SIRT6	NA	1	1	All	0	0.107376	1	1	0	0	0	0	0	0.0100562	0	0	0	0	0	0	0	0	0	0	0	0	0	0	0	0	0	0	0	0.000137638	0	0	0	0.000370679	0	0	0	0	0	0.0158665	0	0.00126422	0	0	0	0.00316905	0	0	0	0.0117794	0	0	0	0.005264	0	0.0438905	0	0.0155779	0	0.00288255	1	1	0	0	0	0	0	0.000788991	0	0	0	0	0	0	0	0	0	0	0	0	0	0	0	0	0	0	0	0.000137638	0	0	0	0	0	0	0	0	0	0.00193012	0	2.58012e-05	0	0	0	0	0	0	0	0	0	0	0	0	0	0	0	0	0	0.00633757	1	1	0	0	0	0	0	0.00144563	0	0	0	0	0	0	0	0	0	0	0	0	0	0	0	0	0	0	0	0.000137638	0	0	0	0	0	0	0	0	0	0.00441893	0	0.000335376	0	0	0	0	0	0	0	0	0	0	0	0	0	0	0	0	0	0.101039	1	1	0	0	0	0	0	0.00861058	0	0	0	0	0	0	0	0	0	0	0	0	0	0	0	0	0	0	0	0	0	0	0	0.000370679	0	0	0	0	0	0.0114476	0	0.000928844	0	0	0	0.00316905	0	0	0	0.0117794	0	0	0	0.005264	0	0.0438905	0	0.0155779	2	1.72827	0.515482	0	0	0	0.00473821	0	0.0100563	0	0.00351066	0	0.00111111	0	0.000475454	0	0.000195312	0	0	0	0.00401476	0	0.000176	0	0.0104144	0	0.00618679	0	0.0137638	0	0.00422777	0	0.00148272	0	0.114914	0	0.00762939	1	0.666347	0	0.229456	0	0.0002375	0	0.086294	0	0	1	0.155846	0	0.0127201	0	0.0172437	0	0.377226	0	0.102347	0.0972834	0.158706	0	0.00241943	0.00241651	0.00658611	0	0.00502296	0.00501036	0.0128747	0	0.0973236	0.0927377	0.139933	2	1.3932	0.164862	0	0.10706	0.101528	0.168936	0	0.00290302	0.00289881	0.00804719	0	0.00651776	0.00649656	0.0165441	0	0.100542	0.095653	0.147456	2	1.97281	0.315966	0	0.0798356	1	1	0	0.00184705	1	1	0	0.00432574	1	1	0	0.0755098	1	1	2	1.21472	0.342686
ENSG00000165733	BMS1	NA	1	1	All	0	0.0168508	1	1	0	0	0	0	0	0.00203391	0	2.07732e-05	0	0	0	0.00159277	0	0	0	0	0	0	0	0	0	0	0	0.000386675	0	0.000137638	0	0	0	0	0	0.000647382	0	0	0	0.00177853	0	0.000103205	0	0	0	0.00016504	0	0	0	0.00998492	0	0	0	0	0	0	0	0	0	0.00311747	1	1	0	0	0	0	0	0	0	0	0	0	0	0.00159277	0	0	0	0	0	0	0	0	0	0	0	0.000386675	0	0	0	0	0	0	0	0.000647382	0	0	0	0.000387438	0	0.000103205	0	0	0	0	0	0	0	0	0	0	0	0	0	0	0	0	0	0.00331111	1	1	0	0	0	0	0	0	0	0	0	0	0	0.00159277	0	0	0	0	0	0	0	0	0	0	0	0.000386675	0	0	0	0	0	0	0	0.000647382	0	0	0	0.000581081	0	0.000103205	0	0	0	0	0	0	0	0	0	0	0	0	0	0	0	0	0	0.0135397	1	1	0	0	0	0	0	0.00203391	0	2.07732e-05	0	0	0	0	0	0	0	0	0	0	0	0	0	0	0	0	0	0.000137638	0	0	0	0	0	0	0	0	0	0.00119745	0	0	0	0	0	0.00016504	0	0	0	0.00998492	0	0	0	0	0	0	0	0	1	0.819431	0.559318	0	0.00178359	0	0.0720682	0	0.0404184	0	0.000186958	0	0	0	0.00413395	0	0.028033	0	0.000192901	0	0.00100369	0	0	0	0.00314941	0	0.000386675	0	0	0	0.00105694	0	0	0	0	0	0	0	0.0142021	0	0.00121949	0	0	0	0.00153021	0	0.0109229	1	0.178873	0	0	0	0.0295636	0	0.430706	0	0.016431	0.0162967	0.0728673	0	0.00289413	0.00288995	0.00748724	0	0.00304679	0.00304215	0.00908717	0	0.0133842	0.013295	0.0533573	2	0.926897	0.067358	0	0.0173943	0.0172439	0.0796018	0	0.00327313	0.00326778	0.00874002	0	0.0034738	0.00346778	0.0108914	0	0.0139205	0.0138241	0.0580646	2	0.975761	0.0758973	0	0.0116922	1	1	0	0.00239092	1	1	0	0.00253091	1	1	0	0.00916129	1	1	2	0.638587	0.134764
ENSG00000198648	STK39	NA	1	1	All	0	0.0137926	1	1	0	0	0	0	0	0.00128624	0	0.000839522	0	0	0	0	0	0	0	0	0	0	0	0	0	0.00105338	0	0	0	0	0	0	0	0	0	0.000647382	0	0	0	0.00520145	0	0.000232211	0	0	0	0	0	0	0	0	0	0	0	0	0	0	0	0.00453238	0	0.00224508	1	1	0	0	0	0	0	0.00128624	0	0	0	0	0	0	0	0	0	0	0	0	0	0	0	0.000468447	0	0	0	0	0	0	0	0	0	0	0	0	0	0.000490393	0	0	0	0	0	0	0	0	0	0	0	0	0	0	0	0	0	0	0	0.00306427	1	1	0	0	0	0	0	0.00128624	0	0	0	0	0	0	0	0	0	0	0	0	0	0	0	0.000936266	0	0	0	0	0	0	0	0	0	0	0	0	0	0.000841759	0	0	0	0	0	0	0	0	0	0	0	0	0	0	0	0	0	0	0	0.0107283	1	1	0	0	0	0	0	0	0	0.000839522	0	0	0	0	0	0	0	0	0	0	0	0	0	0.000117112	0	0	0	0	0	0	0	0	0	0.000647382	0	0	0	0.00435969	0	0.000232211	0	0	0	0	0	0	0	0	0	0	0	0	0	0	0	0.00453238	0	0.548186	1	0	0.00401308	0	0.190562	0	0.0176579	0	0.00366037	0	0	0	0.0310659	0	0.0332777	0	0.00173611	0	0	0	0.000176	0	0.0029278	0	0.000386675	0	0.00495499	0	0.000264236	0	0.00148272	0	0.00140889	0	0	0	0.0200671	0	0.00460723	0	0	0	0.0128113	0	0.050223	0	0.0970748	0	0.00907168	0	0.0057293	0	0.0550273	0	0.0130015	0.0129173	0.0661494	0	0.00206227	0.00206015	0.00586979	0	0.00268027	0.00267669	0.00835726	0	0.0103212	0.0102681	0.0472759	0	0.516468	0.403376	0	0.015111	0.0149974	0.074569	0	0.002349	0.00234624	0.00694527	0	0.00323916	0.00323392	0.0104487	0	0.0118718	0.0118016	0.0540183	0	0.633311	0.469169	0	0.00928729	1	1	0	0.00196294	1	1	0	0.00251298	1	1	0	0.00677431	1	1	0	0.386552	1
ENSG00000131944	C19orf40	NA	1	1	All	0	0.0772	1	1	0	0	0	0.00113713	0	0.000164749	0	0.000186927	0	0	0	0.000118864	0	0.000195312	0	0	0	0	0	0.000176	0	0	0	0.000386675	0	0.000820232	0	0	0	0	0	0.000228949	0	0	0	0.00309811	0	0.000605778	0	0.0002375	0	0.000583716	0	0	0	0.06926	0	0	0	0	0	0	0	0	0	0.00254834	1	1	0	0	0	0.000284405	0	0.000164749	0	2.07732e-05	0	0	0	0	0	0	0	0	0	0	0	0	0	0	0	0	0	0.000820232	0	0	0	0	0	0	0	0	0	0.000889948	0	0	0	0	0	0.00036823	0	0	0	0	0	0	0	0	0	0	0	0	0	0.00344098	1	1	0	0	0	0.000473664	0	0.000164749	0	0.000103834	0	0	0	0	0	0	0	0	0	0	0	0	0	0	0	0	0	0.000820232	0	0	0	0	0	0	0	0	0	0.00140254	0	0	0	0	0	0.000475966	0	0	0	0	0	0	0	0	0	0	0	0	0	0.073759	1	1	0	0	0	0.000663462	0	0	0	8.30926e-05	0	0	0	0.000118864	0	0.000195312	0	0	0	0	0	0.000176	0	0	0	0.000386675	0	0	0	0	0	0	0	0.000228949	0	0	0	0.00169557	0	0.000605778	0	0.0002375	0	0.00010775	0	0	0	0.06926	0	0	0	0	0	0	0	0	0	0.379811	1	0	0	0	0.00833431	0	0.000658996	0	0.00033237	0	0	0	0.00106977	0	0.000195312	0	0	0	0.00100369	0	0.000704	0	0.00145849	0	0	0	0.0115028	0	0.000264236	0	0.00593086	0	0	0	0.000119209	0	0.0739564	0	0.00292033	0	0.0002375	0	0.000969751	0	0	0	0.0113308	0	0	0	0.0269684	0	0.231853	0	0.0747637	0.0720373	0.135673	0	0.00139418	0.00139321	0.00451988	0	0.00206982	0.00206768	0.00708777	0	0.0726939	0.0701146	0.118956	0	0.360086	0.302384	0	0.085043	0.0815272	0.150458	0	0.00307259	0.00306787	0.00837152	0	0.00489469	0.00488273	0.0136098	0	0.0801483	0.0770206	0.130162	0	0.382005	0.317508	0	0.0411495	1	1	0	0.00190699	1	1	0	0.00253243	1	1	0	0.0386171	1	1	0	0.247729	1
ENSG00000109089	CDR2L	NA	1	1	All	0	0.0885501	1	1	0	0	0	4.73821e-05	0	0.00476584	0	0.00132117	0	0	0	0	0	0	0	0	0	0	0	0.000176	0	0.00105401	0	0	0	0.000137638	0	0.000264236	0	0	0	0	0	0.000476837	0	0.0290296	0	0.00538187	0	0	0	0.00325917	0	0.0243007	0	0	0	0	0	0.0055853	0	0	0	0.0127504	0	0.00339431	1	1	0	0	0	0	0	0.000788991	0	0	0	0	0	0	0	0	0	0	0	0	0	0	0	0	0	0	0	0	0	0	0	0	0	0	0	0	0	0.000417366	0	0	0	0	0	0.00010775	0	0	0	0	0	0	0	0	0	0	0	0.0020802	0	0.00753691	1	1	0	0	0	0	0	0.00111731	0	0	0	0	0	0	0	0	0	0	0	0	0	0	0	0	0	0	0	0	0	0	0	0	0	0	0	0	0	0.00232268	0	0	0	0	0	0.00107723	0	0	0	0	0	0	0	0	0	0	0	0.00301968	0	0.0810132	1	1	0	0	0	4.73821e-05	0	0.00364853	0	0.00132117	0	0	0	0	0	0	0	0	0	0	0	0.000176	0	0.00105401	0	0	0	0.000137638	0	0.000264236	0	0	0	0	0	0.000476837	0	0.0267069	0	0.00538187	0	0	0	0.00218194	0	0.0243007	0	0	0	0	0	0.0055853	0	0	0	0.00973072	2	0.508883	0.0929096	0	0	0	0.0153518	0	0.00861058	0	0.00301368	0	0.00111111	0	0.00441985	0	0.00175781	0	0	0	0	0	0	0	0.0029278	0	0	0	0.000137638	0	0	0	0.00554769	0	0.0166343	0	0.000119209	0	0.0129608	0	0.00617883	0	0.0002375	0	0.00455244	1	0.0777668	0	0.114695	0	0.00973502	0	0.00512	1	0.218005	0	0.0771761	0.0742731	0.137862	0	0.00280383	0.0027999	0.00731161	0	0.00583363	0.00581665	0.0143297	0	0.0713424	0.068857	0.11769	2	0.495399	0.0140413	0	0.097574	0.0929648	0.16154	0	0.00342824	0.00342237	0.00901888	0	0.00791785	0.00788658	0.0190277	0	0.0896561	0.0857545	0.138115	2	0.536716	0.0173252	0	0.0574484	1	1	0	0.00282264	1	1	0	0.00570389	1	1	0	0.0517445	1	1	1	0.310741	0.267096
ENSG00000090263	MRPS33	NA	1	1	All	0	0.0665777	1	1	0	0	0	0.000284405	0	0.000931328	0	2.07732e-05	0	0	0	0.000475321	0	0	0	0	0	0	0	0	0	0	0	0	0	0.00903561	0	0	0	0	0	0	0	0	0	0.00386692	0	0.00128407	0	0	0	0.00107082	0	0	0	0.0104336	0	0	0	0.000465303	0	0.021064	0	0.0176456	0	0.00256264	1	1	0	0	0	0	0	0	0	0	0	0	0	0.000118864	0	0	0	0	0	0	0	0	0	0	0	0	0	0.000820232	0	0	0	0	0	0	0	0	0	0.000699348	0	0.000924198	0	0	0	0	0	0	0	0	0	0	0	0	0	0	0	0	0	0.0048344	1	1	0	0	0	0	0	0	0	0	0	0	0	0.000356458	0	0	0	0	0	0	0	0	0	0	0	0	0	0.00219101	0	0	0	0	0	0	0	0	0	0.00115656	0	0.00113037	0	0	0	0	0	0	0	0	0	0	0	0	0	0	0	0	0	0.0617433	1	1	0	0	0	0.000284405	0	0.000931328	0	2.07732e-05	0	0	0	0.000118864	0	0	0	0	0	0	0	0	0	0	0	0	0	0.0068446	0	0	0	0	0	0	0	0	0	0.00271037	0	0.000153695	0	0	0	0.00107082	0	0	0	0.0104336	0	0	0	0.000465303	0	0.021064	0	0.0176456	0	0.0573667	1	0	0.00401308	0	0.0258494	0	0.000538581	0	0	0	0	0	0	0	0.00215034	0	0	0	0	0	0	0	0.00212918	0	0	0	0	0	0	0	0	0	0	0	0.000119209	0	0.00102219	0	0.000153695	0	0	0	0.000303142	0	0	0	0.0210879	0	0	0	0	0	0	0	0.0589995	0.0572927	0.121934	0	0.000845148	0.000844791	0.00333911	0	0.00269638	0.00269275	0.00838988	0	0.0563031	0.0547474	0.104265	1	0.0552633	0.00147191	0	0.0661682	0.0640266	0.134527	0	0.0026544	0.00265088	0.00756891	0	0.00501796	0.00500539	0.0138346	0	0.0611503	0.0593181	0.113462	1	0.061433	0.00181148	0	0.0422442	1	1	0	0.00226633	1	1	0	0.00378534	1	1	0	0.0384589	1	1	1	0.0393061	0.0385436
ENSG00000144550	CPNE9	NA	1	1	All	0	0.0965828	1	1	0	0	0	0.00113717	0	0.0150718	0	2.07732e-05	0	0	0	0.00123681	0	0	0	0	0	0	0	0	0	0.00573848	0	0	0	0.00191481	0	0.000264236	0	0.000370679	0	0.00205946	0	0.000119209	0	0.0258573	0	0.00323971	0	0	0	0.00683144	0	0	0	0.0131253	0	0	0	0	0	0.00677057	0	0.012825	0	0.00364979	1	1	0	0	0	0	0	0	0	0	0	0	0	0	0	0	0	0	0	0	0	0	0	0	0	0	0	0	0	0	0	0	0	0.000915796	0	0	0	0.00164405	0	0.000153695	0	0	0	0.00093625	0	0	0	0	0	0	0	0	0	0	0	0	0	0.00952624	1	1	0	0	0	0	0	0	0	0	0	0	0	0	0	0	0	0	0	0	0	0	0	0	0	0	0	0	0	0	0	0	0	0.00183051	0	0	0	0.00533335	0	0.0005662	0	0	0	0.00179618	0	0	0	0	0	0	0	0	0	0	0	0	0	0.0870565	1	1	0	0	0	0.00113717	0	0.0150718	0	2.07732e-05	0	0	0	0.00123681	0	0	0	0	0	0	0	0	0	0.00573848	0	0	0	0.00191481	0	0.000264236	0	0.000370679	0	0.000228949	0	0.000119209	0	0.020524	0	0.00267351	0	0	0	0.00503526	0	0	0	0.0131253	0	0	0	0	0	0.00677057	0	0.012825	2	2.43028	0.698095	0	0.00401308	0	0.0159087	0	0.0106836	0	0.00407154	0	0	0	0.00441985	0	0.000781247	0	0.000192901	0	0	0	0	0	0.0029278	0	0.0015467	0	0.0142435	0	0.00422777	0	0	0	0.00967309	0	0.00107288	1	1.24498	0	0.0384712	0	0	0	0.0456679	0	0.050223	0	0.284042	0	0.0216752	0	0.0111092	1	0.66035	0	0.0789121	0.0758788	0.139264	0	0.00281731	0.00281335	0.00733494	0	0.00706717	0.00704226	0.0164365	0	0.0718449	0.0693248	0.118079	2	2.41686	0.434689	0	0.103088	0.0979528	0.165697	0	0.00412433	0.00411583	0.0102794	0	0.0104501	0.0103957	0.0229836	0	0.0926383	0.0884768	0.140609	2	2.89121	0.552	0	0.0603238	1	1	0	0.00211874	1	1	0	0.00624534	1	1	0	0.0540784	1	1	2	1.68996	0.503629
ENSG00000176473	WDR25	NA	1	1	All	0	0.0370684	1	1	0	0	0	0.000189528	0	0.00364841	0	8.30926e-05	0	0.0066358	0	0.000118864	0	0	0	0	0	0	0	0	0	0.000117112	0	0	0	0.000137638	0	0	0	0.00148272	0	0.000228949	0	0	0	0.0104834	0	0.0026191	0	0	0	0.000969512	0	0	0	0.00729313	0	0	0	0	0	0	0	0.00306107	0	0.00466017	1	1	0	0	0	0.000189528	0	0.00166008	0	0	0	0	0	0.000118864	0	0	0	0	0	0	0	0	0	0.000117112	0	0	0	0.000137638	0	0	0	0	0	0	0	0	0	0.00185226	0	0.000153695	0	0	0	0.000431	0	0	0	0	0	0	0	0	0	0	0	0	0	0.00800963	1	1	0	0	0	0.000189528	0	0.00198833	0	0	0	0	0	0.000118864	0	0	0	0	0	0	0	0	0	0.000117112	0	0	0	0.000137638	0	0	0	0	0	0	0	0	0	0.00423644	0	0.000359947	0	0	0	0.000861762	0	0	0	0	0	0	0	0	0	0	0	0	0	0.0290588	1	1	0	0	0	0	0	0.00166008	0	8.30926e-05	0	0.0066358	0	0	0	0	0	0	0	0	0	0	0	0	0	0	0	0	0	0	0	0.00148272	0	0.000228949	0	0	0	0.006247	0	0.00225915	0	0	0	0.00010775	0	0	0	0.00729313	0	0	0	0	0	0	0	0.00306107	1	0.526987	0.409619	0	0.00401308	1	0.0189528	0	0.0728808	0	0.00132948	0	0.0154321	0	0.000475454	0	0.000195312	0	0.000192901	0	0	0	0	0	0.0029278	0	0.000386675	0	0.00495499	0	0.00169895	0	0.00148272	0	0	0	0.000476837	0	0.157422	0	0.0262093	0	0.0002375	0	0.00826118	0	0	0	0.0646062	0	0.020976	0	0.0103477	0	0.113527	0	0.0342553	0.0336753	0.0981627	0	0.00417433	0.00416563	0.00985199	0	0.00666745	0.00664527	0.0157821	0	0.0275879	0.0272108	0.0748699	1	0.488831	0.0868359	0	0.0388351	0.0380907	0.108586	0	0.00485093	0.00483919	0.0115801	0	0.00843295	0.00839749	0.0198864	0	0.0304021	0.0299446	0.0823372	1	0.565102	0.110549	0	0.0215487	1	1	0	0.00305184	1	1	0	0.00532833	1	1	0	0.0162203	1	1	1	0.356579	0.299933
ENSG00000172243	CLEC7A	NA	1	1	All	0	0.063693	1	1	0	0	0	0.00232091	0	0.000538581	0	8.30926e-05	0	0	0	0	0	0	0	0	0	0	0	0	0	0	0	0	0	0	0	0	0	0	0	0	0	0	0	0.00236248	0	0.000232211	0	0	0	2.69375e-05	0	0.0176118	0	0.0104336	0	0	0	0	0	0.0237273	0	0.00635617	0	0.0601501	1	1	0	0	0	0.000426439	0	0.000538581	0	8.30926e-05	0	0	0	0	0	0	0	0	0	0	0	0	0	0	0	0	0	0	0	0	0	0	0	0	0	0	0	0.000973172	0	0	0	0	0	0	0	0.0176118	0	0.0104336	0	0	0	0	0	0.0237273	0	0.00635617	0	0.0615631	1	1	0	0	0	0.0015628	0	0.000538581	0	8.30926e-05	0	0	0	0	0	0	0	0	0	0	0	0	0	0	0	0	0	0	0	0	0	0	0	0	0	0	0	0.00124977	0	0	0	0	0	0	0	0.0176118	0	0.0104336	0	0	0	0	0	0.0237273	0	0.00635617	0	0.00212998	1	1	0	0	0	0.000758114	0	0	0	0	0	0	0	0	0	0	0	0	0	0	0	0	0	0	0	0	0	0	0	0	0	0	0	0	0	0	0	0.00111272	0	0.000232211	0	0	0	2.69375e-05	0	0	0	0	0	0	0	0	0	0	0	0	0	0.154952	1	0	0.00401308	0	0.0208955	0	0.00196374	0	8.30926e-05	0	0	0	0.00413395	0	0.00761141	0	0.000192901	0	0	0	0	0	0.00212918	0	0	0	0	0	0	0	0	0	0	0	0	0	0.004871	0	0.000350024	0	0.0002375	0	0.00206529	0	0	0	0.106406	0	0	0	0	0	0	0	0.0620045	0.0601213	0.12494	0	0.0589238	0.0572214	0.0675397	0	0.0602257	0.058448	0.0726057	0	0.00177878	0.0017772	0.0175192	0	0.153865	0.142612	0	0.0641036	0.0620921	0.132682	0	0.0602663	0.0584862	0.0697646	0	0.0618268	0.0599543	0.0764523	0	0.00227677	0.00227418	0.0222294	0	0.170002	0.156337	0	0.0380861	1	1	0	0.0354111	1	1	0	0.0364158	1	1	0	0.00167032	1	1	0	0.0963214	1
ENSG00000078401	EDN1	Discordant	1	1	All	0	0.0772295	1	1	0	0	0	0	0	0.000658996	0	0	0	0	0	0	0	0	0	0	0	0	0	0	0	0	0	0	0	0.000820232	0	0.000264236	0	0	0	0	0	0	0	0.000746183	0	0.00047903	0	0	0	0	0	0	0	0.00729313	0	0.0127201	0	0.051677	0	0	0	0.00257064	0	0.00266596	1	1	0	0	0	0	0	0	0	0	0	0	0	0	0	0	0	0	0	0	0	0	0	0	0	0	0	0	0	0	0	0	0	0	0	0	0	9.53249e-05	0	0	0	0	0	0	0	0	0	0	0	0	0	0	0	0	0	0.00257064	0	0.00273976	1	1	0	0	0	0	0	0	0	0	0	0	0	0	0	0	0	0	0	0	0	0	0	0	0	0	0	0	0	0	0	0	0	0	0	0	0	0.000169119	0	0	0	0	0	0	0	0	0	0	0	0	0	0	0	0	0	0.00257064	0	0.0744898	1	1	0	0	0	0	0	0.000658996	0	0	0	0	0	0	0	0	0	0	0	0	0	0	0	0	0	0	0	0.000820232	0	0.000264236	0	0	0	0	0	0	0	0.000577065	0	0.00047903	0	0	0	0	0	0	0	0.00729313	0	0.0127201	0	0.051677	0	0	0	0	1	0.123853	0.116491	0	0.00178359	0	0.0171049	0	0.000370685	0	2.07732e-05	0	0	0	0.048166	0	0	0	0	0	0	0	0.000176	0	0.00145849	0	0	0	0.00191481	0	0	0	0.00148272	0	0.00139983	0	0.000119209	1	0.0201088	0	0.00534332	0	0	0	0.003879	0	0	0	0.00729313	0	0	0	0.013232	0	0	0	0.0756085	0.0728209	0.136603	0	0.00264978	0.00264627	0.00703915	0	0.00270796	0.0027043	0.00841719	0	0.0729005	0.0703067	0.119136	1	0.106608	0.00529443	0	0.077175	0.0742722	0.143388	0	0.0022168	0.00221435	0.00667025	0	0.00229327	0.00229064	0.00843275	0	0.0748818	0.0721468	0.125742	1	0.13989	0.00891826	0	0.0517857	1	1	0	0.00213502	1	1	0	0.00218836	1	1	0	0.0495973	1	1	1	0.0850864	0.081567
ENSG00000130592	LSP1	NA	1	1	All	0	0.0345921	1	1	0	0.000445898	0	0	0	0	0	0	0	0	0	0	0	0	0	0	0	0	0	0	0	0	0	0	0	0	0	0	0	0	0	0	0	0	0	0.000314929	0	0	0	0	0	0	0	0	0	0.0312606	0	0	0	0	0	0	0	0.00257064	0	0.0119594	1	1	0	0.000445898	0	0	0	0	0	0	0	0	0	0	0	0	0	0	0	0	0	0	0	0	0	0	0	0	0	0	0	0	0	0	0	0	0	0.000182707	0	0	0	0	0	0	0	0	0	0.0113308	0	0	0	0	0	0	0	0	0	0.0119963	1	1	0	0.000445898	0	0	0	0	0	0	0	0	0	0	0	0	0	0	0	0	0	0	0	0	0	0	0	0	0	0	0	0	0	0	0	0	0	0.000219604	0	0	0	0	0	0	0	0	0	0.0113308	0	0	0	0	0	0	0	0	0	0.0225958	1	1	0	0	0	0	0	0	0	0	0	0	0	0	0	0	0	0	0	0	0	0	0	0	0	0	0	0	0	0	0	0	0	0	0	0	0	9.53249e-05	0	0	0	0	0	0	0	0	0	0.0199298	0	0	0	0	0	0	0	0.00257064	1	0.229654	0.205191	0	0.00401308	0	0.0171049	0	0.0427072	0	8.30926e-05	0	0.0177778	0	0.00190182	0	0.00468461	0	0.000192901	0	0	0	0.000176	0	0.00455115	0	0.0015467	0	0.00492699	0	0.000264236	0	0	0	0	0	0	0	0.00495095	0	0.00128417	0	0	0	0.00718843	0	0.0176118	1	0.0428114	0	0.0159203	0	0.00186121	0	0.0380951	0	0.0344941	0.033906	0.0983572	0	0.0119159	0.0118452	0.0217331	0	0.011945	0.0118739	0.023789	0	0.0225492	0.0222968	0.0681647	1	0.22173	0.0212335	0	0.0346731	0.0340789	0.104154	0	0.0119754	0.011904	0.0224815	0	0.0120136	0.0119418	0.025162	0	0.0226595	0.0224047	0.0723368	1	0.249045	0.0263134	0	0.0307096	1	1	0	0.00898106	1	1	0	0.00900773	1	1	0	0.0217018	1	1	1	0.162955	0.150371
ENSG00000111859	NEDD9	NA	1	1	All	0	0.135868	1	1	0	0	0	0.0031261	0	0.000164749	0	8.30926e-05	0	0	0	0	0	0.000781247	0	0.000192901	0	0	0	0	0	0.00145849	0	0	0	0.00492643	0	0	0	0	0	0.00382782	0	0	0	0.0123174	0	0.00126426	0	0	0	0.00166123	0	0	0	0.0225502	0	0	0	0.00252715	0	0.0712562	0	0.00973072	0	0.00293749	1	1	0	0	0	0.000284405	0	0	0	0	0	0	0	0	0	0	0	0	0	0	0	0	0	0	0	0	0	0.000820232	0	0	0	0	0	0.000818919	0	0	0	0.00101393	0	0	0	0	0	0	0	0	0	0	0	0	0	0	0	0	0	0	0	0.0069939	1	1	0	0	0	0.000757552	0	0	0	0	0	0	0	0	0	0	0	0	0	0	0	0	0	0	0	0	0	0.0016427	0	0	0	0	0	0.00173278	0	0	0	0.00286087	0	0	0	0	0	0	0	0	0	0	0	0	0	0	0	0	0	0	0	0.128874	1	1	0	0	0	0.00236854	0	0.000164749	0	8.30926e-05	0	0	0	0	0	0.000781247	0	0.000192901	0	0	0	0	0	0.00145849	0	0	0	0.00328373	0	0	0	0	0	0.00209504	0	0	0	0.00945656	0	0.00126426	0	0	0	0.00166123	0	0	0	0.0225502	0	0	0	0.00252715	0	0.0712562	0	0.00973072	4	2.14868	0.170653	1	0.0111474	0	0.0355057	0	0.0105439	0	0.0119653	0	0	0	0.0433821	0	0.0158203	0	0.00173611	0	0	0	0.001584	0	0.00961668	0	0.00618679	0	0.0882743	0	0.00105694	0	0.0181633	0	0.108171	0	0.00965595	0	0.925228	0	0.102592	0	0.0038	0	0.066835	0	0.0379037	3	0.215216	0	0.020976	0	0.139394	0	0.263928	0	0.123014	0.115748	0.173649	0	0.00207484	0.00207269	0.00589331	0	0.0056608	0.00564481	0.0140288	0	0.117353	0.110729	0.155797	4	1.93642	0.0470988	0	0.138537	0.129369	0.19224	0	0.00303219	0.0030276	0.00830088	0	0.00723199	0.0072059	0.0178495	0	0.131305	0.12305	0.171973	4	2.58546	0.120528	0	0.0989449	1	1	0	0.00241093	1	1	0	0.00516942	1	1	0	0.0937755	1	1	3	1.60258	0.217309
ENSG00000149182	ARFGAP2	NA	1	1	All	0	0.172753	1	1	0	0	0	0.000521428	0	0.00383166	0	0.00335575	0	0	0	0	0	0	0	0	0	0	0	0.000176	0	0.00180893	0	0	0	0	0	0.000264236	0	0.00148272	0	0	0	0.000119209	0	0.0134027	0	0.000924178	0	0.00095	0	0.00010775	0	0.0276452	0	0.0556037	0	0	0	0	0	0.0138611	0	0.0486986	0	0.00950025	1	1	0	0	0	0	0	0.00128624	0	0.000777489	0	0	0	0	0	0	0	0	0	0	0	0	0	0	0	0	0	0	0	0	0	0	0	0	0	0.000119209	0	0.00165036	0	0.000153695	0	0	0	0	0	0	0	0	0	0	0	0	0	0	0	0.00551326	0	0.0129828	1	1	0	0	0	0	0	0.00177905	0	0.000900362	0	0	0	0	0	0	0	0	0	0	0	0	0	0	0	0	0	0	0	0	0	0	0	0	0	0.000119209	0	0.00343652	0	0.000308384	0	0	0	0	0	0	0	0	0	0	0	0	0	0	0	0.00643926	0	0.15977	1	1	0	0	0	0.000521428	0	0.00205261	0	0.00245539	0	0	0	0	0	0	0	0	0	0	0	0.000176	0	0.00180893	0	0	0	0	0	0.000264236	0	0.00148272	0	0	0	0	0	0.00996619	0	0.000615794	0	0.00095	0	0.00010775	0	0.0276452	0	0.0556037	0	0	0	0	0	0.0138611	0	0.0422594	0	0.614484	1	0	0.0242271	0	0.0862755	0	0.0159055	0	0	0	0	0	0.0118864	0	0.00312499	0	0.000771605	0	0	0	0	0	0	0	0	0	0.00220222	0	0.000264236	0	0.000370679	0	0.00209504	0	0	0	0.0692595	0	0.00864748	0	0	0	0.00562105	0	0	0	0.0614055	0	0	0	0.000465303	0	0.321961	0	0.167856	0.154524	0.206946	0	0.00929651	0.00925343	0.0183538	0	0.0123064	0.012231	0.024249	0	0.155549	0.144055	0.185671	0	0.718314	0.512426	0	0.172332	0.158301	0.216423	0	0.00884791	0.00880889	0.0182639	0	0.0137179	0.0136243	0.0274306	0	0.158614	0.146675	0.192762	0	0.76101	0.532806	0	0.106012	1	1	0	0.00409654	1	1	0	0.00633134	1	1	0	0.0996802	1	1	0	0.497095	1
ENSG00000123307	NEUROD4	NA	1	1	All	0	0.511259	1	1	0	0.00259643	0	0.000758114	0	0.00260332	0	0.000519266	0	0	0	0.00159264	0	0.000781247	0	0.000771605	0	0.00100369	0	0	0	0.00708211	0	0.0015467	0	0.00495499	0	0.00237812	0	0	0	0.000647382	0	0.000476837	0	0.300392	0	0.0113078	0	0.00095	0	0.0118794	0	0.0209563	0	0.0237785	0	0	0	0	0	0.0919177	0	0.0223645	0	0.0121556	1	1	0	0	0	0	0	0.000228138	0	2.07732e-05	0	0	0	0.000677835	0	0	0	0	0	0	0	0	0	0	0	0	0	0	0	0	0	0	0	0	0	0	0	0.00251404	0	0	0	0	0	0	0	0	0	0	0	0	0	0	0	0	0	0.00871486	0	0.0288157	1	1	0	0	0	0	0	0.000639584	0	0.000186895	0	0	0	0.000914804	0	0	0	0	0	0	0	0	0	0	0	0	0	0	0	0	0	0	0	0	0	0	0	0.0169763	0	0	0	0	0	0	0	0	0	0	0	0	0	0	0	0	0	0.0100981	0	0.482443	1	1	0	0.00259643	0	0.000758114	0	0.00196374	0	0.00033237	0	0	0	0.000677835	0	0.000781247	0	0.000771605	0	0.00100369	0	0	0	0.00708211	0	0.0015467	0	0.00495499	0	0.00237812	0	0	0	0.000647382	0	0.000476837	0	0.283416	0	0.0113078	0	0.00095	0	0.0118794	0	0.0209563	0	0.0237785	0	0	0	0	0	0.0919177	0	0.0122664	0	0.0780708	1	0	0	0	0.00383795	0	0.00332536	0	0.000186958	0	0	0	0.000677835	0	0.000195312	0	0	0	0	0	0.000176	0	0.00708211	0	0.000386675	0	0.000550554	0	0.00237812	0	0	0	0.000647382	0	0.000119209	0	0.00848833	0	0.00027262	0	0	0	0.00131104	0	0	0	0.0484353	0	0	0	0	0	0	0	0.44244	0.357533	0.387192	0	0.00909674	0.00905549	0.0180593	0	0.0239537	0.0236691	0.0378645	0	0.418487	0.341958	0.365172	0	0.0764647	0.0736144	0	0.551216	0.423751	0.452665	0	0.0124128	0.012336	0.0230416	0	0.0312276	0.0307451	0.0472379	0	0.519989	0.405473	0.428099	0	0.0869721	0.0832974	0	0.339773	1	1	0	0.00759692	1	1	0	0.0177665	1	1	0	0.322007	1	1	0	0.0538113	1
ENSG00000164548	TRA2A	NA	1	1	All	0	0.0147016	1	1	0	0.000445898	0	0.000189528	0	0.00166008	0	0	0	0	0	0	0	0	0	0	0	0	0	0	0	0.000787802	0	0	0	0	0	0	0	0	0	0	0	0	0	0.00205625	0	2.58012e-05	0	0	0	0	0	0	0	0.00953629	0	0	0	0	0	0	0	0	0	0.00234642	1	1	0	0	0	0.000189528	0	0	0	0	0	0	0	0	0	0	0	0	0	0	0	0	0	0.000787802	0	0	0	0	0	0	0	0	0	0	0	0	0	0.00134328	0	2.58012e-05	0	0	0	0	0	0	0	0	0	0	0	0	0	0	0	0	0	0.00256825	1	1	0	0	0	0.000189528	0	0	0	0	0	0	0	0	0	0	0	0	0	0	0	0	0	0.000787802	0	0	0	0	0	0	0	0	0	0	0	0	0	0.00156511	0	2.58012e-05	0	0	0	0	0	0	0	0	0	0	0	0	0	0	0	0	0	0.0121334	1	1	0	0.000445898	0	0	0	0.00166008	0	0	0	0	0	0	0	0	0	0	0	0	0	0	0	0	0	0	0	0	0	0	0	0	0	0	0	0	0	0.000491138	0	0	0	0	0	0	0	0	0	0.00953629	0	0	0	0	0	0	0	0	0	0.365505	1	0	0.000445898	0	4.73821e-05	0	0.0115842	0	0.000747833	0	0	0	0.000677835	0	0.00273436	0	0	0	0	0	0.000176	0	0.00180893	0	0.0015467	0	0.00123875	0	0.00422777	0	0.000370679	0	0	0	0.000119209	0	0.0771764	0	0.00460723	0	0	0	0.00668609	0	0.0243007	0	0.0603035	0	0.0216752	0	0	0	0.14503	0	0.0144982	0.0143936	0.0691003	0	0.00226346	0.0022609	0.00627527	0	0.00245231	0.0024493	0.00789033	0	0.0120459	0.0119736	0.0509334	0	0.345932	0.292439	0	0.0147786	0.0146699	0.0740886	0	0.00239392	0.00239106	0.0070341	0	0.00262233	0.0026189	0.00912585	0	0.0121563	0.0120827	0.0545198	0	0.377811	0.31464	0	0.00861953	1	1	0	0.00133808	1	1	0	0.00148452	1	1	0	0.00713501	1	1	0	0.253362	1
ENSG00000128590	DNAJB9	NA	1	1	All	0	0.114408	1	1	0	0	0	0	0	0.00140626	0	2.07732e-05	0	0	0	0	0	0	0	0.000192901	0	0	0	0	0	0.000117112	0	0.000386675	0	0.000820232	0	0	0	0	0	0	0	0	0	0.00445981	0	0.000153695	0	0	0	0.000656616	0	0.0176118	0	0.0319069	0	0.0243107	0	0	0	0.0245931	0	0.00777152	0	0.0025048	1	1	0	0	0	0	0	0.000538581	0	0	0	0	0	0	0	0	0	0	0	0	0	0	0	0	0	0	0	0	0	0	0	0	0	0	0	0	0	0.000211411	0	0	0	0	0	0.00016504	0	0	0	0	0	0	0	0	0	0	0	0.00158977	0	0.00433944	1	1	0	0	0	0	0	0.000867676	0	0	0	0	0	0	0	0	0	0	0	0	0	0	0	0	0	0	0	0	0	0	0	0	0	0	0	0	0	0.000903244	0	0	0	0	0	0.000272699	0	0	0	0	0	0	0	0	0	0	0	0.00229582	0	0.110069	1	1	0	0	0	0	0	0.000538581	0	2.07732e-05	0	0	0	0	0	0	0	0.000192901	0	0	0	0	0	0.000117112	0	0.000386675	0	0.000820232	0	0	0	0	0	0	0	0	0	0.00355657	0	0.000153695	0	0	0	0.000383917	0	0.0176118	0	0.0319069	0	0.0243107	0	0	0	0.0245931	0	0.0054757	0	0.0678682	1	0	0.000445898	0	4.73821e-05	0	0.000228138	0	0	0	0	0	0	0	0.00117283	0	0	0	0	0	0	0	0.000117112	0	0	0	0	0	0	0	0.000370679	0	5.72372e-05	0	0	0	0.00412855	0	0.000400513	0	0	0	0.000656631	0	0	0	0.0246753	0	0	0	0	0	0.0355679	0	0.108697	0.102998	0.163067	0	0.00193603	0.00193415	0.00559335	0	0.0034325	0.00342661	0.00986766	0	0.105264	0.0999133	0.146396	0	0.0661844	0.0640418	0	0.116035	0.109556	0.175473	0	0.00252182	0.00251864	0.00730486	0	0.00443054	0.00442074	0.012726	0	0.111605	0.105602	0.156036	0	0.0659661	0.0638374	0	0.0846015	1	1	0	0.00228275	1	1	0	0.00358169	1	1	0	0.0810198	1	1	0	0.0457658	1
ENSG00000101350	KIF3B	NA	1	1	All	0	0.195433	1	1	0	0.00259643	0	0.000426439	0	0.00476584	0	0	0	0.00444444	0	0.000118864	0	0	0	0	0	0	0	0	0	0.000468447	0	0	0	0.000550554	0	0	0	0	0	0	0	0	0	0.0104271	0	0.00169391	0	0.0002375	0	0.00427262	0	0	0	0.0333077	0	0	0	0.004589	0	0.120549	0	0.00698457	0	0.00248751	1	1	0	0	0	0	0	0.000788991	0	0	0	0	0	0	0	0	0	0	0	0	0	0	0	0	0	0	0	0	0	0	0	0	0	0	0	0	0	0.000884739	0	0.000153695	0	0	0	0.000660084	0	0	0	0	0	0	0	0	0	0	0	0	0	0.00479316	1	1	0	0	0	0	0	0.00111731	0	0	0	0	0	0	0	0	0	0	0	0	0	0	0	0	0	0	0	0	0	0	0	0	0	0	0	0	0	0.00216511	0	0.000205258	0	0	0	0.00130549	0	0	0	0	0	0	0	0	0	0	0	0	0	0.19064	1	1	0	0.00259643	0	0.000426439	0	0.00364853	0	0	0	0.00444444	0	0.000118864	0	0	0	0	0	0	0	0	0	0.000468447	0	0	0	0.000550554	0	0	0	0	0	0	0	0	0	0.00826203	0	0.00148865	0	0.0002375	0	0.00296713	0	0	0	0.0333077	0	0	0	0.004589	0	0.120549	0	0.00698457	4	1.56732	0.0743735	0	0.0454816	0	0.200189	0	0.112377	0	0.00251355	0	0.00111111	0	0.0143825	0	0.0163727	0	0.000192901	0	0.00100369	0	0.0044	0	0.0029278	0	0.000386675	0	0.0198199	0	0	0	0.00593086	0	0	0	0.000476837	2	0.580585	0	0.0644672	0	0.0002375	0	0.0291652	0	0	0	0.147584	0	0.0248216	0	0.0295636	2	0.263325	0	0.18923	0.172404	0.222471	0	0.0029246	0.00292032	0.00754808	0	0.00452787	0.00451763	0.0119589	0	0.184702	0.168648	0.20803	4	1.52296	0.0196775	0	0.194534	0.176782	0.23299	0	0.00252568	0.00252249	0.00731149	0	0.00505956	0.00504678	0.0139229	0	0.189475	0.172606	0.216671	4	1.81161	0.0372522	0	0.112927	1	1	0	0.00202746	1	1	0	0.00359684	1	1	0	0.10933	1	1	2	1.10005	0.300989
ENSG00000119522	DENND1A	NA	1	1	All	0	0.0661146	1	1	0	0.000445898	0	0.000426439	0	0.00128624	0	0	0	0	0	0.00271009	0	0.00117283	0	0	0	0	0	0	0	0.000468447	0	0	0	0.000137638	0	0	0	0.00240733	0	0.0025888	0	0	0	0.0051966	0	0.00143816	0	0	0	0.000431	0	0	0	0.0246753	0	0	0	0.000465303	0	0.0222645	0	0	0	0.0034241	1	1	0	0	0	0	0	0	0	0	0	0	0	0	0	0.00117283	0	0	0	0	0	0	0	0	0	0	0	0	0	0	0	0	0	0.00123753	0	0	0	0.00101375	0	0	0	0	0	0	0	0	0	0	0	0	0	0	0	0	0	0	0	0.00439311	1	1	0	0	0	0	0	0	0	0	0	0	0	0	0	0.00117283	0	0	0	0	0	0	0	0	0	0	0	0	0	0	0	0	0	0.00135127	0	0	0	0.00186901	0	0	0	0	0	0	0	0	0	0	0	0	0	0	0	0	0	0	0	0.0617215	1	1	0	0.000445898	0	0.000426439	0	0.00128624	0	0	0	0	0	0.00271009	0	0	0	0	0	0	0	0	0	0.000468447	0	0	0	0.000137638	0	0	0	0.00240733	0	0.00123753	0	0	0	0.00332759	0	0.00143816	0	0	0	0.000431	0	0	0	0.0246753	0	0	0	0.000465303	0	0.0222645	0	0	3	2.65724	0.495842	0	0.0445898	1	0.401042	0	0.12158	0	0.00207732	0	0.00111111	0	0.0696665	0	0.0292202	0	0.000771605	0	0.00100369	0	0.000704	0	0.0619522	0	0.0313206	1	0.0792798	0	0.0264236	0	0.0772678	0	0.155955	0	0.00584126	1	0.287932	0	0.0242878	0	0.00095	0	0.025887	0	0.0936895	0	0.434956	0	0	0	0.0793446	0	0.600383	0	0.0643277	0.0623023	0.126481	0	0.0032626	0.00325728	0.00816209	0	0.00409868	0.00409029	0.0111631	0	0.060229	0.0584511	0.10786	3	2.58316	0.26034	0	0.0656886	0.0635775	0.13421	0	0.00350573	0.00349959	0.0091621	0	0.00450229	0.00449217	0.0128941	0	0.0611863	0.059352	0.1135	4	2.98292	0.181875	0	0.0415808	1	1	0	0.00171293	1	1	0	0.00235417	1	1	0	0.0392267	1	1	2	1.88506	0.561991
ENSG00000132305	IMMT	NA	1	1	All	0	0.152055	1	1	0	0.000445898	0	0.00473821	0	0.00908888	0	0.00132117	0	0	0	0	0	0.00468385	0	0	0	0	0	0.004688	0	0.00507243	0	0.000386675	0	0	0	0.00105694	0	0	0	0.0031788	0	0	0	0.0141033	0	0.00257991	0	0.0002375	0	0.0039315	0	0	0	0.0376826	0	0	0	0.000465303	0	0.0583941	0	0	0	0.00373486	1	1	0	0	0	0	0	0	0	0	0	0	0	0	0	0.00117283	0	0	0	0	0	0	0	0.00145849	0	0	0	0	0	0	0	0	0	0	0	0	0	0.000535028	0	0.000103205	0	0	0	0	0	0	0	0	0	0	0	0.000465303	0	0	0	0	0	0.0068711	1	1	0	0	0	0	0	0	0	0	0	0	0	0	0	0.00194948	0	0	0	0	0	0	0	0.00192302	0	0	0	0	0	0	0	0	0	0	0	0	0	0.00160466	0	0.000928633	0	0	0	0	0	0	0	0	0	0	0	0.000465303	0	0	0	0	0	0.145184	1	1	0	0.000445898	0	0.00473821	0	0.00908888	0	0.00132117	0	0	0	0	0	0.00273436	0	0	0	0	0	0.004688	0	0.00314941	0	0.000386675	0	0	0	0.00105694	0	0	0	0.0031788	0	0	0	0.0124986	0	0.00165128	0	0.0002375	0	0.0039315	0	0	0	0.0376826	0	0	0	0	0	0.0583941	0	0	1	2.62087	0.92726	0	0.000445898	0	0.0345416	0	0.112685	0	0.0385192	0	0.0395062	0	0.00762353	0	0.00117283	0	0	0	0.0244141	0	0.010752	0	0.0462817	0	0	0	0.00674429	0	0.0264236	0	0.030025	0	0.11584	0	0.0144243	0	1.54748	0	0.186032	0	0.0002375	0	0.0964273	0	0.0142674	0	0.0789173	0	0.000779877	0	0.0111092	1	0.176216	0	0.140988	0.1315	0.187432	0	0.00416123	0.00415258	0.00983198	0	0.00606883	0.00605045	0.0147406	0	0.134919	0.126214	0.16943	1	2.18558	0.6419	0	0.157682	0.145879	0.205754	0	0.00391111	0.00390347	0.00991455	0	0.00759837	0.00756957	0.0184888	0	0.150084	0.139364	0.186305	1	3.13727	0.820438	0	0.0895658	1	1	0	0.0010684	1	1	0	0.00333522	1	1	0	0.0862306	1	1	1	1.82303	0.838464
ENSG00000214954	LRRC69	NA	1	1	All	0	0.0680151	1	1	0	0.00259643	0	4.73821e-05	0	0.000912397	0	0.00033237	0	0	0	0	0	0	0	0	0	0	0	0	0	0	0	0	0	0.000137638	0	0	0	0	0	0.000228915	0	0	0	0.00377926	0	2.58012e-05	0	0	0	0.000449043	0	0	0	0.0225107	0	0	0	0	0	0.0315195	0	0.0054757	0	0.0500278	1	1	0	0	0	0	0	0.000415089	0	0.00033237	0	0	0	0	0	0	0	0	0	0	0	0	0	0	0	0	0	0	0	0	0	0	0	5.72372e-05	0	0	0	0.001796	0	2.58012e-05	0	0	0	0	0	0	0	0.0104061	0	0	0	0	0	0.0315195	0	0.0054757	0	0.0523529	1	1	0	0	0	0	0	0.000497308	0	0.00033237	0	0	0	0	0	0	0	0	0	0	0	0	0	0	0	0	0	0	0	0	0	0	0	0.000171678	0	0	0	0.00222598	0	2.58012e-05	0	0	0	0	0	0	0	0.0121046	0	0	0	0	0	0.0315195	0	0.0054757	0	0.0156622	1	1	0	0.00259643	0	4.73821e-05	0	0.000415089	0	0	0	0	0	0	0	0	0	0	0	0	0	0	0	0	0	0	0	0.000137638	0	0	0	0	0	5.72372e-05	0	0	0	0.00155329	0	0	0	0	0	0.000449043	0	0	0	0.0104061	0	0	0	0	0	0	0	0	0	0.268551	1	0	0	0	0.000189528	0	0.0182404	0	0.00101788	0	0	0	0.000118864	0	0.00975123	0	0	0	0	0	0.000176	0	0.00180893	0	0.000386675	0	0.00220222	0	0	0	0	0	0	0	0.00579834	0	0.15177	0	0.00860642	0	0.0002375	0	0.00591761	0	0	0	0.0104336	0	0	0	0.0142067	0	0.0376895	0	0.060989	0.0591664	0.124003	0	0.0464487	0.0453865	0.0563174	0	0.0486508	0.0474863	0.0619385	0	0.0123382	0.0122624	0.0514264	0	0.238574	0.212249	0	0.070258	0.0678467	0.137902	0	0.0518769	0.0505542	0.0621912	0	0.0543401	0.05289	0.0693946	0	0.0159179	0.0157919	0.0614896	0	0.29681	0.256815	0	0.0418073	1	1	0	0.0295038	1	1	0	0.0309943	1	1	0	0.010813	1	1	0	0.170431	1
ENSG00000122733	KIAA1045	NA	1	1	All	0	0.0657749	1	1	0	0	0	0.00113713	0	0	0	0	0	0.0176852	0	0.00159277	0	0	0	0	0	0	0	0	0	0.00507274	0	0	0	0	0	0	0	0	0	0	0	0	0	0.00510238	0	0.00298619	0	0	0	0.002423	0	0	0	0	0	0	0	0	0	0.0237273	0	0.00604821	0	0.0027012	1	1	0	0	0	0.000284405	0	0	0	0	0	0	0	0	0	0	0	0	0	0	0	0	0	0	0	0	0	0	0	0	0	0	0	0	0	0	0	0.00105603	0	0.00136076	0	0	0	0	0	0	0	0	0	0	0	0	0	0	0	0	0	0.00436416	1	1	0	0	0	0.000473664	0	0	0	0	0	0	0	0	0	0	0	0	0	0	0	0	0	0	0	0	0	0	0	0	0	0	0	0	0	0	0	0.00216857	0	0.00172193	0	0	0	0	0	0	0	0	0	0	0	0	0	0	0	0	0	0.0614107	1	1	0	0	0	0.000663462	0	0	0	0	0	0.0176852	0	0.00159277	0	0	0	0	0	0	0	0	0	0.00507274	0	0	0	0	0	0	0	0	0	0	0	0	0	0.00293381	0	0.00126426	0	0	0	0.002423	0	0	0	0	0	0	0	0	0	0.0237273	0	0.00604821	0	0.299729	1	0	0.00474695	0	0.00312621	0	0.00855411	0	2.07732e-05	0	0.0374074	0	0.00576019	0	0.00117283	0	0	0	0	0	0	0	0.0072285	0	0.0015467	0	0.00674429	0	0.00237812	0	0.00942107	0	0	0	0.000119209	0	0.0264691	0	0.00165128	0	0	0	0.00817845	0	0.0209563	0	0.103666	0	0	0	0.0176813	0	0.0329003	0	0.0596623	0.0579174	0.122653	0	0.00245109	0.00244809	0.00665976	0	0.00363525	0.00362865	0.0102747	0	0.056027	0.0544864	0.104086	0	0.284642	0.247716	0	0.0658817	0.0637584	0.134327	0	0.00274193	0.00273817	0.00774793	0	0.0045296	0.00451936	0.0129373	0	0.0613521	0.0595079	0.113682	0	0.316092	0.271007	0	0.0448866	1	1	0	0.00209694	1	1	0	0.00326622	1	1	0	0.0416203	1	1	0	0.194831	1
ENSG00000159905	ZNF221	NA	1	1	All	0	0.0132528	1	1	0	0	0	4.73821e-05	0	0.000228138	0	0	0	0	0	0	0	0	0	0	0	0.00100369	0	0.000176	0	0.00212918	0	0	0	0.00492699	0	0	0	0.000370679	0	0	0	0	0	0.00371066	0	0	0	0	0	0.000660076	0	0	0	0	0	0	0	0	0	0	0	0	0	0.00276987	1	1	0	0	0	4.73821e-05	0	0	0	0	0	0	0	0	0	0	0	0	0	0	0	0	0	0	0	0	0	0	0	0	0	0	0	0	0	0	0	0.00241935	0	0	0	0	0	0.000303142	0	0	0	0	0	0	0	0	0	0	0	0	0	0.00308185	1	1	0	0	0	4.73821e-05	0	0	0	0	0	0	0	0	0	0	0	0	0	0	0	0	0	0	0	0	0	0	0	0	0	0	0	0	0	0	0	0.00267753	0	0	0	0	0	0.000356934	0	0	0	0	0	0	0	0	0	0	0	0	0	0.0101709	1	1	0	0	0	0	0	0.000228138	0	0	0	0	0	0	0	0	0	0	0	0.00100369	0	0.000176	0	0.00212918	0	0	0	0.00492699	0	0	0	0.000370679	0	0	0	0	0	0.00103313	0	0	0	0	0	0.000303142	0	0	0	0	0	0	0	0	0	0	0	0	0	0.417354	1	0	0.00178359	0	0.00800758	0	0.0202006	0	0.00507753	0	0	0	0.00972397	0	0.0342801	0	0.000192901	0	0	0	0.001584	0	0.00448989	0	0	0	0.00328373	0	0	0	0	0	0.000818919	0	0	0	0.0246512	0	0.00259922	0	0	0	0.0105373	0	0.0539615	0	0.0968061	0	0.0328803	0	0	0	0.106475	0	0.00851667	0.00848051	0.0544045	0	0.00258522	0.00258188	0.0069149	0	0.00280629	0.00280235	0.00861624	0	0.00571038	0.00569411	0.0339435	0	0.391594	0.324021	0	0.0178592	0.0177007	0.0805698	0	0.00684974	0.00682634	0.0150806	0	0.00718572	0.00715996	0.0177733	0	0.0106735	0.0106167	0.0512562	0	0.456927	0.366773	0	0.0102179	1	1	0	0.0019301	1	1	0	0.00215594	1	1	0	0.00806195	1	1	0	0.254061	1
ENSG00000105364	MRPL4	NA	1	1	All	0	0.189964	1	1	0	0.000445898	0	0.00170564	0	0.0118103	0	0.000747833	0	0	0	0.000118864	0	0.000195312	0	0	0	0	0	0	0	0.000117112	0	0.000386675	0	0.000137638	0	0	0	0.00148272	0	0.00228452	0	0.000119209	0	0.0243285	0	0.00191142	0	0	0	0.0073808	0	0	0	0.0605571	0	0	0	0.00380715	0	0.0374684	0	0.0349595	0	0.00329314	1	1	0	0.000445898	0	4.73821e-05	0	0.000415089	0	0	0	0	0	0	0	0	0	0	0	0	0	0	0	0.000117112	0	0	0	0	0	0	0	0	0	0	0	0	0	0.000628696	0	0.000358959	0	0	0	0	0	0	0	0	0	0	0	0.00128	0	0	0	0	0	0.00640841	1	1	0	0.000445898	0	0.000521091	0	0.00140172	0	0	0	0	0	0	0	0	0	0	0	0	0	0	0	0.000117112	0	0	0	0	0	0	0	0	0	0	0	0	0	0.00207741	0	0.000565186	0	0	0	0	0	0	0	0	0	0	0	0.00128	0	0	0	0	0	0.183556	1	1	0	0	0	0.00118455	0	0.0104085	0	0.000747833	0	0	0	0.000118864	0	0.000195312	0	0	0	0	0	0	0	0	0	0.000386675	0	0.000137638	0	0	0	0.00148272	0	0.00228452	0	0.000119209	0	0.022251	0	0.00134623	0	0	0	0.0073808	0	0	0	0.0605571	0	0	0	0.00252715	0	0.0374684	0	0.0349595	1	0.160851	0.148581	0	0.000445898	0	0.00118455	0	0.0200535	0	0	0	0	0	0.00427909	0	0.000195312	0	0	0	0	0	0	0	0.000468447	0	0	0	0.00495499	0	0.000264236	0	0.000370679	0	0	0	0	1	0.0182889	0	0.000615794	0	0	0	0.00529085	0	0	0	0.0510254	0	0	0	0.0140471	0	0.0393665	0	0.177189	0.162379	0.21389	0	0.00271984	0.00271614	0.00716813	0	0.00530614	0.00529209	0.0133896	0	0.171883	0.157922	0.198391	1	0.160209	0.0115418	0	0.198362	0.179927	0.235736	0	0.00339443	0.00338867	0.0089591	0	0.0066669	0.00664473	0.0168379	0	0.191696	0.174442	0.218208	1	0.17085	0.0130343	0	0.112648	1	1	0	0.00186165	1	1	0	0.00398199	1	1	0	0.108666	1	1	1	0.100317	0.0954489
ENSG00000145715	RASA1	NA	1	1	All	0	0.0858376	1	1	0	0.00259643	0	0.000189528	0	0.00484471	0	8.30926e-05	0	0	0	0	0	0	0	0	0	0	0	0	0	0.00105401	0	0	0	0.000137638	0	0.000264236	0	0.000370679	0	0.000818919	0	0	0	0.0111315	0	0.00224502	0	0	0	0.00107081	0	0	0	0	0	0	0	0	0	0.0550273	0	0.00600369	0	0.00241081	1	1	0	0	0	0	0	0	0	0	0	0	0	0	0	0	0	0	0	0	0	0	0	0	0	0	0	0	0	0.000264236	0	0	0	0	0	0	0	0.000856159	0	0.000987275	0	0	0	0.000303142	0	0	0	0	0	0	0	0	0	0	0	0	0	0.00481006	1	1	0	0	0	0	0	0	0	0	0	0	0	0	0	0	0	0	0	0	0	0	0	0	0	0	0	0	0	0.000264236	0	0	0	0	0	0	0	0.0021627	0	0.0019724	0	0	0	0.000410725	0	0	0	0	0	0	0	0	0	0	0	0	0	0.0810275	1	1	0	0.00259643	0	0.000189528	0	0.00484471	0	8.30926e-05	0	0	0	0	0	0	0	0	0	0	0	0	0	0.00105401	0	0	0	0.000137638	0	0	0	0.000370679	0	0.000818919	0	0	0	0.00896878	0	0.00027262	0	0	0	0.000660084	0	0	0	0	0	0	0	0	0	0.0550273	0	0.00600369	0	1.16937	1	0	0.0367076	0	0.176309	0	0.0142354	0	0.000519329	0	0	0	0.0146362	0	0.000781247	0	0.00173611	0	0.00100369	0	0.001584	0	0.0029278	0	0.00618679	0	0.00674429	0	0.0129475	0	0.0237234	0	0.0153337	0	0.00107288	0	0.208345	0	0.0114057	0	0	0	0.0240595	0	0	0	0.126672	0	0.0150238	0	0.113773	0	0.353644	0	0.0751137	0.072362	0.13605	0	0.00176781	0.00176625	0.00525502	0	0.00345955	0.00345357	0.00992926	0	0.0716541	0.0691472	0.118014	0	1.19541	0.697419	0	0.0884842	0.0846824	0.15328	0	0.00251413	0.00251098	0.00728711	0	0.00507017	0.00505734	0.0139341	0	0.083414	0.0800298	0.132814	0	1.40896	0.755603	0	0.0474918	1	1	0	0.00152293	1	1	0	0.00303716	1	1	0	0.0444546	1	1	0	0.872705	1
ENSG00000109436	TBC1D9	NA	1	1	All	0	0.171971	1	1	0	0	0	0.00232172	0	0.0148861	0	0.00033237	0	0.00111111	0	0.00271009	0	0	0	0	0	0	0	0.000176	0	0.000787802	0	0.0015467	0	0.00492699	0	0	0	0	0	0.00728559	0	0.00107288	0	0.0429712	0	0.000891823	0	0	0	0.00404135	0	0	0	0.0252396	0	0	0	0.00252715	0	0.0498455	0	0.00929734	0	0.0025909	1	1	0	0	0	0	0	0	0	0	0	0	0	0	0	0	0	0	0	0	0	0	0	0	0	0	0	0	0	0	0	0	0	0	0	0	0	0.00253816	0	2.58012e-05	0	0	0	2.69375e-05	0	0	0	0	0	0	0	0	0	0	0	0	0	0.0118486	1	1	0	0	0	0	0	0	0	0	0	0	0	0	0	0	0	0	0	0	0	0	0	0	0	0	0	0	0	0	0	0	0	0	0	0	0	0.0113202	0	0.000232185	0	0	0	0.000296275	0	0	0	0	0	0	0	0	0	0	0	0	0	0.160123	1	1	0	0	0	0.00232172	0	0.0148861	0	0.00033237	0	0.00111111	0	0.00271009	0	0	0	0	0	0	0	0.000176	0	0.000787802	0	0.0015467	0	0.00492699	0	0	0	0	0	0.00728559	0	0.00107288	0	0.0316511	0	0.000659638	0	0	0	0.00374507	0	0	0	0.0252396	0	0	0	0.00252715	0	0.0498455	0	0.00929734	6	5.65278	0.49707	0	0.0539536	0	0.902345	0	0.228167	0	0.0254471	0	0	0	0.148302	0	0.0781247	0	0.00308642	0	0.0664062	0	0.011264	0	0.0451245	0	0.00348007	0	0.00903655	0	0.00105694	0	0.00148272	0	0.00728559	0	0.00298023	4	3.2105	0	0.171153	0	0.0038	0	0.173366	0	0	2	0.222317	0	0.0269282	0	0.015641	0	0.241531	0	0.151832	0.140867	0.195427	0	0.00210586	0.00210364	0.00595658	0	0.00990334	0.00985446	0.0209855	0	0.141929	0.132317	0.174805	6	4.80785	0.210294	0	0.179371	0.164204	0.221916	0	0.00262594	0.0026225	0.00750858	0	0.0122352	0.0121607	0.0254577	0	0.167136	0.153915	0.199271	6	6.47037	0.468805	0	0.102374	1	1	0	0.00172744	1	1	0	0.00769437	1	1	0	0.0946795	1	1	4	3.88636	0.544019
ENSG00000188981	MSANTD1	NA	1	1	All	0	0.0261712	1	1	0	0	0	0	0	0.00166008	0	0	0	0	0	0	0	0	0	0	0	0	0	0	0	0	0	0.000386675	0	0	0	0	0	0	0	0	0	0.000119209	0	0.000528797	0	0.000153695	0	0	0	0.000441245	0	0	0	0.0228815	0	0	0	0	0	0	0	0	0	0.0122701	1	1	0	0	0	0	0	0	0	0	0	0	0	0	0	0	0	0	0	0	0	0	0	0	0	0.000386675	0	0	0	0	0	0	0	0	0	0.000119209	0	0.000279727	0	0.000153695	0	0	0	0	0	0	0	0.0113308	0	0	0	0	0	0	0	0	0	0.01249	1	1	0	0	0	0	0	0	0	0	0	0	0	0	0	0	0	0	0	0	0	0	0	0	0	0.000386675	0	0	0	0	0	0	0	0	0	0.000119209	0	0.000279727	0	0.000153695	0	0	0	0	0	0	0	0.0115507	0	0	0	0	0	0	0	0	0	0.0136812	1	1	0	0	0	0	0	0.00166008	0	0	0	0	0	0	0	0	0	0	0	0	0	0	0	0	0	0	0	0	0	0	0	0	0	0	0	0	0	0.000249071	0	0	0	0	0	0.000441245	0	0	0	0.0113308	0	0	0	0	0	0	0	0	0	1.90277	1	0	0.0160523	0	0.0671239	0	0.130474	0	0.010989	0	0	0	0.02097	0	0.045566	0	0.00173611	0	0.00100369	0	0.001584	0	0.0263502	0	0	0	0.0111487	0	0.0169111	0	0.000370679	0	0.00437817	0	0.00584126	0	0.899499	0	0.0770281	0	0.00095	0	0.116414	0	0.0109229	0	0.233712	0	0.0388325	0	0.0112404	0	0.153669	0	0.0259647	0.0256305	0.0887723	0	0.0119771	0.0119057	0.0218028	0	0.012193	0.0121189	0.0241219	0	0.0137717	0.0136773	0.0541391	1	1.62006	0.481526	0	0.0266174	0.0262663	0.0942063	0	0.0126735	0.0125936	0.0233752	0	0.0129144	0.0128313	0.0263939	0	0.013703	0.0136096	0.0575658	1	2.22351	0.651124	0	0.018117	1	1	0	0.00836139	1	1	0	0.00850315	1	1	0	0.0096139	1	1	0	1.39577	1
ENSG00000165782	TMEM55B	NA	1	1	All	0	0.039855	1	1	0	0.000445898	0	4.73821e-05	0	0	0	0	0	0	0	0	0	0	0	0	0	0	0	0	0	0	0	0	0	0	0	0	0	0	0	0	0	0	0	0.015814	0	0.000645031	0	0.0002375	0	0.0015353	0	0	0	0	0	0	0	0	0	0.0211299	0	0	0	0.0241257	1	1	0	0	0	0	0	0	0	0	0	0	0	0	0	0	0	0	0	0	0	0	0	0	0	0	0	0	0	0	0	0	0	0	0	0	0	0.00233576	0	0	0	0	0	0.000660084	0	0	0	0	0	0	0	0	0	0.0211299	0	0	0	0.0266976	1	1	0	0	0	0	0	0	0	0	0	0	0	0	0	0	0	0	0	0	0	0	0	0	0	0	0	0	0	0	0	0	0	0	0	0	0	0.00469251	0	0	0	0	0	0.000875219	0	0	0	0	0	0	0	0	0	0.0211299	0	0	0	0.0131574	1	1	0	0.000445898	0	4.73821e-05	0	0	0	0	0	0	0	0	0	0	0	0	0	0	0	0	0	0	0	0	0	0	0	0	0	0	0	0	0	0	0	0.0111215	0	0.000645031	0	0.0002375	0	0.000660084	0	0	0	0	0	0	0	0	0	0	0	0	0	0.354925	1	0	0.000445898	0	0.0296138	0	0.0734372	0	0.00132948	0	0	0	0.00274481	0	0.000781247	0	0.000192901	0	0.0143229	0	0.000176	0	0.000468447	0	0	0	0	0	0.00392225	0	0	0	0	0	0	0	0.0570231	0	0.00460723	0	0	0	0.00603021	0	0	0	0.0341846	0	0	0	0.000465303	0	0.12518	0	0.0343191	0.0337369	0.0981848	0	0.0225736	0.0223207	0.0336768	0	0.0245507	0.0242517	0.038519	0	0.00976847	0.00972091	0.0459018	0	0.353864	0.29803	0	0.0394613	0.0386929	0.109399	0	0.0227516	0.0224947	0.0347111	0	0.0254623	0.0251409	0.0413036	0	0.0139991	0.0139015	0.0581742	0	0.41306	0.338377	0	0.0262998	1	1	0	0.0140207	1	1	0	0.0158322	1	1	0	0.0104676	1	1	0	0.244709	1
ENSG00000182634	OR10G7	NA	1	1	All	0	0.0210233	1	1	0	0.00178167	0	0.0121163	0	0.00205261	0	2.07732e-05	0	0	0	0	0	0.00117283	0	0	0	0	0	0.000176	0	0.00145849	0	0	0	0.000137638	0	0	0	0.000370679	0	5.72372e-05	0	0	0	0.0013377	0	0	0	0	0	0.000341293	0	0	0	0	0	0	0	0	0	0	0	0	0	0.0115599	1	1	0	0.000445898	0	0.00473821	0	0.00205261	0	2.07732e-05	0	0	0	0	0	0.00117283	0	0	0	0	0	0	0	0.00145849	0	0	0	0.000137638	0	0	0	0.000370679	0	0	0	0	0	0.000821479	0	0	0	0	0	0.000341293	0	0	0	0	0	0	0	0	0	0	0	0	0	0.0182843	1	1	0	0.00133577	0	0.0104106	0	0.00205261	0	2.07732e-05	0	0	0	0	0	0.00117283	0	0	0	0	0	0	0	0.00145849	0	0	0	0.000137638	0	0	0	0.000370679	0	0	0	0	0	0.000983631	0	0	0	0	0	0.000341293	0	0	0	0	0	0	0	0	0	0	0	0	0	0.00273896	1	1	0	0.000445898	0	0.00170576	0	0	0	0	0	0	0	0	0	0	0	0	0	0	0	0.000176	0	0	0	0	0	0	0	0	0	0	0	5.72372e-05	0	0	0	0.000354069	0	0	0	0	0	0	0	0	0	0	0	0	0	0	0	0	0	0	0	0.539954	1	0	0.00178359	0	0.0398484	0	0.00205261	0	8.30926e-05	0	0	0	0.000118864	0	0.00273436	0	0.000192901	0	0	0	0.000176	0	0.00145849	0	0	0	0.00123875	0	0.000264236	0	0.00148272	0	0	0	0.000476837	0	0.0281916	0	0.0028664	0	0	0	0.0141884	0	0	0	0.0292737	0	0.0186902	0	0.023376	0	0.371457	0	0.0189357	0.0187575	0.0773035	0	0.0100798	0.0100291	0.0194255	0	0.0164542	0.0163196	0.0293075	0	0.00248144	0.00247836	0.0208515	0	0.575806	0.437748	0	0.0233996	0.023128	0.089204	0	0.0126354	0.012556	0.0233314	0	0.0200591	0.0198593	0.0351719	0	0.00334051	0.00333493	0.0273301	0	0.646926	0.476347	0	0.0157778	1	1	0	0.00914613	1	1	0	0.0139085	1	1	0	0.00186933	1	1	0	0.470383	1
ENSG00000117118	SDHB	Discordant	1	1	All	0	0.182666	1	1	0	0	0	0.000663462	0	0.00816959	0	2.07732e-05	0	0	0	0.026611	0	0.00117283	0	0.000192901	0	0	0	0	0	0.00180893	0	0.000386675	0	0.000137638	0	0.00237812	0	0	0	0	0	0.000119209	0	0.0155507	0	0.00165128	0	0.0002375	0	0.00441435	0	0.00757849	0	0.0365052	0	0	0	0.000465303	0	0.0621975	0	0.0124044	0	0.00232094	1	1	0	0	0	0	0	0.000228138	0	0	0	0	0	0	0	0.00117283	0	0	0	0	0	0	0	0	0	0	0	0	0	0	0	0	0	0	0	0	0	0.000919969	0	0	0	0	0	0	0	0	0	0	0	0	0	0	0	0	0	0	0	0.00441661	1	1	0	0	0	0	0	0.00113332	0	0	0	0	0	0	0	0.00117283	0	0	0	0	0	0	0	0	0	0	0	0	0	0	0	0	0	0	0	0	0	0.00211047	0	0	0	0	0	0	0	0	0	0	0	0	0	0	0	0	0	0	0	0.178249	1	1	0	0	0	0.000663462	0	0.00703627	0	2.07732e-05	0	0	0	0.026611	0	0	0	0.000192901	0	0	0	0	0	0.00180893	0	0.000386675	0	0.000137638	0	0.00237812	0	0	0	0	0	0.000119209	0	0.0134403	0	0.00165128	0	0.0002375	0	0.00441435	0	0.00757849	0	0.0365052	0	0	0	0.000465303	0	0.0621975	0	0.0124044	0	0.223442	1	0	0	0	0.000663462	0	0.000228138	0	0.000519329	0	0.0066358	0	0.00123681	0	0.00117283	0	0	0	0	0	0.000176	0	0.00180893	0	0	0	0	0	0	0	0.000370679	0	0.00209504	0	0.000119209	0	0.0238103	0	0.00391508	0	0.0002375	0	0.00376478	0	0	0	0.0498974	0	0	0	0.00546773	0	0.121323	0	0.170595	0.156837	0.209103	0	0.00123359	0.00123283	0.00418928	0	0.00304239	0.00303777	0.00908068	0	0.167552	0.154268	0.194888	0	0.260884	0.229629	0	0.183012	0.167242	0.224412	0	0.00239983	0.00239695	0.00704343	0	0.00454723	0.00453691	0.0129695	0	0.178465	0.163446	0.208427	0	0.267756	0.234906	0	0.119211	1	1	0	0.00163523	1	1	0	0.00302583	1	1	0	0.116186	1	1	0	0.155823	1
ENSG00000148356	LRSAM1	NA	1	1	All	0	0.344834	1	1	0	0.00401308	0	0.0250646	0	0.0111409	0	0.00168263	0	0	0	0.000677835	0	0.00215034	0	0.000192901	0	0	0	0	0	0.00105401	0	0	0	0.000137638	0	0	0	0	0	0.0108996	0	0.000476837	0	0.0551048	0	0.0173927	0	0.0002375	0	0.00387892	0	0.0243007	0	0.0797188	0	0	0	0.0136973	0	0.063854	0	0.0291585	0	0.0145001	1	1	0	0	0	4.73821e-05	0	0.00128624	0	0	0	0	0	0	0	0	0	0	0	0	0	0	0	0	0	0	0	0	0	0	0	0	0	0	0	0	0	0.00225734	0	0	0	0	0	2.69375e-05	0	0	0	0.0108822	0	0	0	0	0	0	0	0	0	0.0295299	1	1	0	0	0	0.0021317	0	0.00276465	0	0	0	0	0	0	0	0	0	0	0	0	0	0	0	0	0	0	0	0	0	0	0	0	0	0	0	0	0	0.0122508	0	0	0	0	0	0.000619481	0	0	0	0.0117633	0	0	0	0	0	0	0	0	0	0.315304	1	1	0	0.00401308	0	0.0229329	0	0.00837629	0	0.00168263	0	0	0	0.000677835	0	0.00215034	0	0.000192901	0	0	0	0	0	0.00105401	0	0	0	0.000137638	0	0	0	0	0	0.0108996	0	0.000476837	0	0.042854	0	0.0173927	0	0.0002375	0	0.00325944	0	0.0243007	0	0.0679555	0	0	0	0.0136973	0	0.063854	0	0.0291585	1	1.1773	0.691889	0	0.00401308	0	0.0917318	0	0.0600189	0	0.00351066	0	0.0154321	0	0.0392975	0	0.0332777	0	0	0	0	0	0.000176	0	0.00421603	0	0.0015467	0	0.00880886	0	0.000264236	0	0.00554769	0	0.0031788	0	0.000119209	0	0.352618	0	0.0233893	0	0.00095	0	0.0403717	0	0.0243007	1	0.192963	0	0.0447847	0	0.0307892	0	0.195989	0	0.319818	0.273719	0.31252	0	0.014079	0.0139803	0.0242333	0	0.0264807	0.0261331	0.0405832	0	0.293338	0.25423	0.284357	1	1.24574	0.353839	0	0.377309	0.314296	0.35561	0	0.0145529	0.0144475	0.0256177	0	0.0304507	0.0299918	0.0465309	0	0.346859	0.293095	0.325126	1	1.46602	0.430739	0	0.233183	1	1	0	0.0103758	1	1	0	0.0208839	1	1	0	0.212299	1	1	1	0.917908	0.600647
ENSG00000107771	CCSER2	NA	1	1	All	0	0.031604	1	1	0	0.000445898	0	4.73821e-05	0	0.000228138	0	0	0	0	0	0	0	0	0	0	0	0	0	0	0	0	0	0	0	0	0	0	0	0	0	0	0	0.000476837	0	0.00880474	0	0.00233667	0	0	0	0.000656631	0	0	0	0	0	0	0	0.013232	0	0	0	0.00537566	0	0.00273915	1	1	0	0	0	4.73821e-05	0	0	0	0	0	0	0	0	0	0	0	0	0	0	0	0	0	0	0	0	0	0	0	0	0	0	0	0	0	0	0	9.53249e-05	0	2.58012e-05	0	0	0	0	0	0	0	0	0	0	0	0	0	0	0	0.00257064	0	0.00388441	1	1	0	0	0	4.73821e-05	0	0	0	0	0	0	0	0	0	0	0	0	0	0	0	0	0	0	0	0	0	0	0	0	0	0	0	0	0	0	0	0.000593434	0	0.000438568	0	0	0	0	0	0	0	0	0	0	0	0	0	0	0	0.00280503	0	0.0277195	1	1	0	0.000445898	0	0	0	0.000228138	0	0	0	0	0	0	0	0	0	0	0	0	0	0	0	0	0	0	0	0	0	0	0	0	0	0	0	0.000476837	0	0.00821131	0	0.0018981	0	0	0	0.000656631	0	0	0	0	0	0	0	0.013232	0	0	0	0.00257064	2	0.773859	0.181843	0	0.00713436	0	0.138166	0	0.0135268	0	0.000747833	0	0	0	0.0237827	0	0.0158203	0	0.00173611	0	0.0090332	0	0.001584	0	0.00421603	0	0	0	0.00123875	0	0.00660589	0	0.00333611	0	0.00382836	0	0	0	0.0321692	0	0.00263855	0	0.00095	0	0.00812847	0	0	0	0.0962782	0	0.000779877	0	0.0412369	2	0.360921	0	0.0262509	0.0259093	0.0889738	0	0.00213421	0.00213193	0.00601283	0	0.00284203	0.00283799	0.00867974	0	0.0234088	0.023137	0.0694152	2	0.804611	0.0480879	0	0.0337295	0.033167	0.103085	0	0.00275236	0.00274858	0.00776667	0	0.0039944	0.00398644	0.0118625	0	0.0297351	0.0292973	0.0816477	2	0.953141	0.0718872	0	0.0165318	1	1	0	0.00165868	1	1	0	0.00248699	1	1	0	0.0140448	1	1	2	0.566292	0.110931
ENSG00000168546	GFRA2	NA	1	1	All	0	0.0853777	1	1	0	0.00259643	0	4.73821e-05	0	0.00140638	0	0	0	0	0	0	0	0.00117283	0	0	0	0	0	0	0	0.00212918	0	0	0	0	0	0	0	0	0	0.00139983	0	0.00109482	0	0.00455866	0	0.000153695	0	0	0	0.00107082	0	0	0	0.0554417	0	0	0	0	0	0.00977357	0	0.00453238	0	0.00300493	1	1	0	0.00259643	0	4.73821e-05	0	0	0	0	0	0	0	0	0	0	0	0	0	0	0	0	0	0	0	0	0	0	0	0	0	0	0	0	0	0	0	0.000361119	0	0	0	0	0	0	0	0	0	0	0	0	0	0	0	0	0	0	0	0.00323158	1	1	0	0.00259643	0	4.73821e-05	0	0	0	0	0	0	0	0	0	0	0	0	0	0	0	0	0	0	0	0	0	0	0	0	0	0	0	0	0	0	0	0.000587776	0	0	0	0	0	0	0	0	0	0	0	0	0	0	0	0	0	0	0	0.0821461	1	1	0	0	0	0	0	0.00140638	0	0	0	0	0	0	0	0.00117283	0	0	0	0	0	0	0	0.00212918	0	0	0	0	0	0	0	0	0	0.00139983	0	0.00109482	0	0.00397088	0	0.000153695	0	0	0	0.00107082	0	0	0	0.0554417	0	0	0	0	0	0.00977357	0	0.00453238	0	0.97189	1	0	0	0	0.0136934	0	0.0050162	0	0.00184408	0	0.00111111	0	0.000677835	0	0.00468461	0	0.000192901	0	0	0	0.004688	0	0.00448989	0	0.0015467	0	0.0364485	0	0.0446558	0	0.000370679	0	0.00486647	0	0	0	0.0715165	0	0.00314557	0	0	0	0.0101762	0	0.00757849	0	0.183315	0	0.0127201	0	0.0675548	0	0.491597	0	0.08455	0.0810743	0.143913	0	0.00296414	0.00295975	0.00762071	0	0.00316377	0.00315877	0.00933701	0	0.0813862	0.0781624	0.12619	1	1.07613	0.292223	0	0.0862817	0.0826643	0.151534	0	0.00301567	0.00301112	0.00827089	0	0.00324834	0.00324307	0.0104721	0	0.0830334	0.0796796	0.132514	1	1.14989	0.31919	0	0.0548556	1	1	0	0.00272983	1	1	0	0.00287284	1	1	0	0.0519828	1	1	0	0.7746	1
ENSG00000166595	FAM96B	NA	1	1	All	0	0.0601306	1	1	0	0.000445898	0	4.73821e-05	0	0.00128623	0	0.000839522	0	0	0	0	0	0.00215034	0	0	0	0.0061849	0	0	0	0.000787802	0	0	0	0	0	0	0	0.000370679	0	0	0	0.000119209	0	0.00919159	0	0.00320159	0	0	0	0.000383917	0	0	0	0.0285005	0	0.000779877	0	0.000465303	0	0	0	0.00537578	0	0.00245769	1	1	0	0.000445898	0	0	0	0.00060204	0	0	0	0	0	0	0	0	0	0	0	0	0	0	0	0.000787802	0	0	0	0	0	0	0	0	0	0	0	0.000119209	0	0.000502745	0	0	0	0	0	0	0	0	0	0	0	0	0	0	0	0	0	0	0	0.00301004	1	1	0	0.000445898	0	0	0	0.000684189	0	0	0	0	0	0	0	0	0	0	0	0	0	0	0	0.000787802	0	0	0	0	0	0	0	0	0	0	0	0.000119209	0	0.000972946	0	0	0	0	0	0	0	0	0	0	0	0	0	0	0	0	0	0	0	0.0571205	1	1	0	0	0	4.73821e-05	0	0.00060204	0	0.000839522	0	0	0	0	0	0.00215034	0	0	0	0.0061849	0	0	0	0	0	0	0	0	0	0	0	0.000370679	0	0	0	0	0	0.00821864	0	0.00320159	0	0	0	0.000383917	0	0	0	0.0285005	0	0.000779877	0	0.000465303	0	0	0	0.00537578	1	0.271917	0.238083	0	0.00713436	0	0.0171049	0	0.00060204	0	0	0	0	0	0	0	0.00761141	0	0.000192901	0	0	0	0	0	0.000787802	0	0	0	0.00191481	0	0.00422777	0	0.000370679	0	0.00123753	0	0	0	0.00264462	0	0.00399633	0	0.0002375	0	0.000383917	0	0	0	0.0927706	0	0	0	0.0150932	1	0.115607	0	0.0552798	0.0537796	0.118617	0	0.00190233	0.00190052	0.0055241	0	0.00234358	0.00234084	0.00764727	0	0.0529362	0.0515595	0.101118	1	0.268638	0.0302278	0	0.0601779	0.0584029	0.128538	0	0.00284431	0.00284026	0.00794242	0	0.00341544	0.00340961	0.0108038	0	0.0567624	0.0551815	0.109344	1	0.274325	0.0314046	0	0.0412431	1	1	0	0.00187755	1	1	0	0.00227403	1	1	0	0.038969	1	1	1	0.164117	0.151357
ENSG00000187672	ERC2	NA	1	1	All	0	0.0842813	1	1	0	0	0	0.000426439	0	0.007568	0	8.30926e-05	0	0	0	0	0	0	0	0	0	0	0	0	0	0.00455115	0	0	0	0	0	0	0	0	0	0.000352309	0	0	0	0.00626026	0	0.000615794	0	0	0	0.00409269	0	0	0	0.0226342	0	0	0	0	0	0.0254589	0	0.0122385	0	0.00278915	1	1	0	0	0	0	0	0.00134984	0	0	0	0	0	0	0	0	0	0	0	0	0	0	0	0	0	0	0	0	0	0	0	0	0	0	0	0	0	0.000779221	0	0	0	0	0	0.000660084	0	0	0	0	0	0	0	0	0	0	0	0	0	0.0043397	1	1	0	0	0	0	0	0.00167732	0	0	0	0	0	0	0	0	0	0	0	0	0	0	0	0	0	0	0	0	0	0	0	0	0	0	0	0	0	0.00167959	0	0	0	0	0	0.000982787	0	0	0	0	0	0	0	0	0	0	0	0	0	0.0799416	1	1	0	0	0	0.000426439	0	0.00589068	0	8.30926e-05	0	0	0	0	0	0	0	0	0	0	0	0	0	0.00455115	0	0	0	0	0	0	0	0	0	0.000352309	0	0	0	0.00458067	0	0.000615794	0	0	0	0.0031099	0	0	0	0.0226342	0	0	0	0	0	0.0254589	0	0.0122385	1	3.0126	0.950836	0	0.00401308	1	0.182137	0	0.213647	0	0.0119653	0	0.00111111	0	0.0755769	0	0.0654103	0	0.00482253	0	0.00100369	0	0.011264	0	0.0655416	0	0.0139203	0	0.0198199	0	0.00660589	0	0.0193669	0	0.140117	0	0.00429153	0	0.804653	0	0.114751	0	0.0002375	0	0.155276	0	0.0976983	0	0.441202	0	0.0328803	0	0.0113715	0	0.513915	0	0.0784916	0.0754902	0.138828	0	0.0024936	0.00249049	0.00673898	0	0.00362377	0.00361721	0.0102504	0	0.0748679	0.0721339	0.120858	2	2.75926	0.520779	0	0.0858663	0.0822831	0.151258	0	0.00309977	0.00309497	0.00841673	0	0.00477349	0.00476211	0.0134102	0	0.0810928	0.0778919	0.13088	2	3.59137	0.695723	0	0.0494632	1	1	0	0.00168138	1	1	0	0.00275867	1	1	0	0.0467045	1	1	2	2.01061	0.596858
ENSG00000147872	PLIN2	NA	1	1	All	0	0.166477	1	1	0	0	0	0.00113713	0	0.00372398	0	0	0	0.00111111	0	0.00123681	0	0.000195312	0	0	0	0	0	0	0	0.00180893	0	0.000386675	0	0	0	0.00105694	0	0.00148272	0	0	0	0	0	0.0212542	0	0.000246819	0	0.0002375	0	0.00325177	0	0	0	0.0427587	0	0.0216752	0	0.000465303	0	0.058496	0	0.0059522	0	0.00269989	1	1	0	0	0	0.000284405	0	0.000415089	0	0	0	0	0	0	0	0	0	0	0	0	0	0	0	0	0	0	0	0	0	0	0	0	0	0	0	0	0	0.0020004	0	0	0	0	0	0	0	0	0	0	0	0	0	0	0	0	0	0	0	0.00733629	1	1	0	0	0	0.000473664	0	0.000826185	0	0	0	0	0	0	0	0	0	0	0	0	0	0	0	0	0	0	0	0	0	0	0	0	0	0	0	0	0	0.00603645	0	0	0	0	0	0	0	0	0	0	0	0	0	0	0	0	0	0	0	0.159141	1	1	0	0	0	0.000663462	0	0.00289779	0	0	0	0.00111111	0	0.00123681	0	0.000195312	0	0	0	0	0	0	0	0.00180893	0	0.000386675	0	0	0	0.00105694	0	0.00148272	0	0	0	0	0	0.0152178	0	0.000246819	0	0.0002375	0	0.00325177	0	0	0	0.0427587	0	0.0216752	0	0.000465303	0	0.058496	0	0.0059522	1	0.116772	0.110212	0	0.000445898	0	0.0159087	0	0.00372405	0	2.07732e-05	0	0.00111111	0	0.00123681	0	0.000195312	0	0	0	0.0061849	0	0.000704	0	0.00180893	0	0	0	0.000550554	0	0.00105694	0	0.000370679	0	0	0	0	0	0.0247435	0	0.00117566	0	0	0	0.0020537	0	0.0142674	0	0.0225502	0	0	0	0	1	0.018663	0	0.155302	0.143843	0.197967	0	0.00246823	0.00246519	0.00669187	0	0.00636475	0.00634453	0.0152579	0	0.148937	0.138377	0.180347	1	0.129105	0.00765035	0	0.166926	0.153737	0.21251	0	0.0027203	0.0027166	0.00770448	0	0.00751548	0.00748731	0.0183255	0	0.15941	0.147353	0.193444	1	0.143844	0.00940498	0	0.104108	1	1	0	0.001902	1	1	0	0.00505579	1	1	0	0.0990522	1	1	1	0.0903041	0.0863467
ENSG00000189376	C8orf76	NA	1	1	All	0	0.0526035	1	1	0	0	0	0.000189506	0	0.000912397	0	0	0	0	0	0	0	0	0	0	0	0	0	0	0	0.00145849	0	0	0	0.000550366	0	0	0	0	0	0.000352309	0	0.00109482	0	0.0081465	0	0.000350017	0	0	0	0.000430941	0	0	0	0.0249115	0	0	0	0.0142067	0	0	0	0	0	0.0273385	1	1	0	0	0	4.73821e-05	0	0.000415089	0	0	0	0	0	0	0	0	0	0	0	0	0	0	0	0	0	0	0	0.000137638	0	0	0	0	0	0	0	0.00109482	0	0.000598525	0	2.58012e-05	0	0	0	0.00010775	0	0	0	0.0249115	0	0	0	0	0	0	0	0	0	0.0288022	1	1	0	0	0	0.000142124	0	0.000497308	0	0	0	0	0	0	0	0	0	0	0	0	0	0	0	0	0	0	0	0.000412727	0	0	0	0	0	0	0	0.00109482	0	0.00134312	0	7.73971e-05	0	0	0	0.000323191	0	0	0	0.0249115	0	0	0	0	0	0	0	0	0	0.0238013	1	1	0	0	0	4.73821e-05	0	0.000415089	0	0	0	0	0	0	0	0	0	0	0	0	0	0	0	0.00145849	0	0	0	0.000137638	0	0	0	0	0	0.000352309	0	0	0	0.00680338	0	0.00027262	0	0	0	0.00010775	0	0	0	0	0	0	0	0.0142067	0	0	0	0	0	0.120624	1	0	0	0	0.000758114	0	0.000912412	0	0.00132117	0	0	0	0	0	0.000195312	0	0	0	0	0	0.000176	0	0	0	0.000386675	0	0.000550554	0	0	0	0	0	0	0	0.00109482	0	0.0253576	0	0.0018981	0	0.0002375	0	0.001724	0	0	0	0	0	0	0	0.013232	0	0.0727798	0	0.0467487	0.0456728	0.109935	0	0.0230105	0.0227478	0.0341643	0	0.0241535	0.0238641	0.0380807	0	0.0225952	0.0223418	0.0682493	0	0.155407	0.143933	0	0.0547099	0.0532402	0.123445	0	0.0283698	0.0279711	0.0403103	0	0.0299372	0.0294935	0.0459687	0	0.0247727	0.0244684	0.0752798	0	0.166239	0.153156	0	0.0373889	1	1	0	0.0194712	1	1	0	0.0204456	1	1	0	0.0169434	1	1	0	0.0788402	1
ENSG00000182901	RGS7	NA	1	1	All	0	0.0096726	1	1	0	0	0	4.73821e-05	0	0.000228138	0	0	0	0	0	0.000677835	0	0	0	0	0	0	0	0	0	0.000117112	0	0	0	0	0	0	0	0	0	0	0	0	0	0.00553878	0	0	0	0	0	0.000983159	0	0	0	0	0	0	0	0	0	0	0	0.0020802	0	0.00264806	1	1	0	0	0	0	0	0	0	0	0	0	0	0	0	0	0	0	0	0	0	0	0	0	0	0	0	0	0	0	0	0	0	0	0	0	0	0.000402816	0	0	0	0	0	0.00016504	0	0	0	0	0	0	0	0	0	0	0	0.0020802	0	0.00306766	1	1	0	0	0	0	0	0	0	0	0	0	0	0	0	0	0	0	0	0	0	0	0	0	0	0	0	0	0	0	0	0	0	0	0	0	0	0.000660929	0	0	0	0	0	0.000326528	0	0	0	0	0	0	0	0	0	0	0	0.0020802	0	0.00660494	1	1	0	0	0	4.73821e-05	0	0.000228138	0	0	0	0	0	0.000677835	0	0	0	0	0	0	0	0	0	0.000117112	0	0	0	0	0	0	0	0	0	0	0	0	0	0.00487785	0	0	0	0	0	0.000656631	0	0	0	0	0	0	0	0	0	0	0	0	1	0.383998	0.318867	0	0	0	0.0208955	0	0.0026034	0	0.00101788	0	0	0	0.00159277	0	0.00468461	0	0.000192901	0	0	0	0	0	0.000117112	0	0.0015467	0	0.00328373	0	0.000264236	0	0.00333611	0	0	0	0	1	0.0933953	0	0.00366079	0	0	0	0.00179779	0	0.0478695	0	0.0387018	0	0.0127201	0	0.0103477	0	0.13597	0	0.00906682	0.00902584	0.0565337	0	0.00253684	0.00253363	0.00682929	0	0.00279288	0.00278898	0.00859576	0	0.00627394	0.0062543	0.0358466	1	0.386676	0.0580155	0	0.0093916	0.00934763	0.0613792	0	0.00216777	0.00216542	0.00657715	0	0.00264059	0.00263711	0.00916994	0	0.006751	0.00672827	0.0403131	1	0.424932	0.068359	0	0.00590655	1	1	0	0.000837107	1	1	0	0.0011416	1	1	0	0.00476495	1	1	0	0.247311	1
ENSG00000179008	C14orf39	NA	1	1	All	0	0.0568729	1	1	0	0	0	0	0	0	0	8.30926e-05	0	0	0	0	0	0	0	0	0	0	0	0.000176	0	0	0	0.000386675	0	0.000137638	0	0	0	0	0	0.00199883	0	0	0	0.0164376	0	0.000891731	0	0	0	0.000983114	0	0	0	0	0	0	0	0.00252715	0	0.0332511	0	0	0	0.0516518	1	1	0	0	0	0	0	0	0	8.30926e-05	0	0	0	0	0	0	0	0	0	0	0	0.000176	0	0	0	0.000386675	0	0	0	0	0	0	0	0.000942454	0	0	0	0.0131497	0	0.00047903	0	0	0	0.000656631	0	0	0	0	0	0	0	0.00252715	0	0.0332511	0	0	0	0.0543954	1	1	0	0	0	0	0	0	0	8.30926e-05	0	0	0	0	0	0	0	0	0	0	0	0.000176	0	0	0	0.000386675	0	0	0	0	0	0	0	0.00105637	0	0	0	0.0153084	0	0.000788526	0	0	0	0.000818074	0	0	0	0	0	0	0	0.00252715	0	0.0332511	0	0	0	0.00247748	1	1	0	0	0	0	0	0	0	0	0	0	0	0	0	0	0	0	0	0	0	0	0	0	0	0	0	0.000137638	0	0	0	0	0	0.000942454	0	0	0	0.00112914	0	0.000103205	0	0	0	0.00016504	0	0	0	0	0	0	0	0	0	0	0	0	0	0.443046	1	0	0.00713436	0	0.0272921	0	0.014861	0	0.00207732	0	0.00111111	0	0.0273058	0	0	0	0	0	0	0	0.000176	0	0	0	0	0	0.00220222	0	0.00392225	0	0.000370679	0	0.000942454	0	0.000119209	0	0.0783569	0	0.00460723	0	0	0	0.00511776	0	0.00757849	0	0.0543757	0	0	0	0.00252715	0	0.202968	0	0.0537187	0.0523014	0.116963	0	0.0493715	0.0481726	0.0589319	0	0.0514921	0.0501888	0.0646573	0	0.00222664	0.00222417	0.0197689	0	0.426698	0.347339	0	0.0576773	0.0560455	0.12622	0	0.0520062	0.0506771	0.0622956	0	0.0549108	0.0534304	0.0699306	0	0.00276653	0.0027627	0.0249022	0	0.48103	0.381854	0	0.0324676	1	1	0	0.0287903	1	1	0	0.0305944	1	1	0	0.0018732	1	1	0	0.276952	1
ENSG00000122133	PAEP	NA	1	1	All	0	0.0249491	1	1	0	0	0	0	0	0.000228138	0	0	0	0.0066358	0	0	0	0.00215034	0	0	0	0	0	0	0	0.00314941	0	0	0	0	0	0	0	0	0	0	0	0	0	0.000499668	0	0	0	0	0	0.000506333	0	0	0	0.0117794	0	0	0	0	0	0	0	0	0	0.0227988	1	1	0	0	0	0	0	0.000228138	0	0	0	0.0066358	0	0	0	0	0	0	0	0	0	0	0	0.00314941	0	0	0	0	0	0	0	0	0	0	0	0	0	0.000499668	0	0	0	0	0	0.000506333	0	0	0	0.0117794	0	0	0	0	0	0	0	0	0	0.0227988	1	1	0	0	0	0	0	0.000228138	0	0	0	0.0066358	0	0	0	0	0	0	0	0	0	0	0	0.00314941	0	0	0	0	0	0	0	0	0	0	0	0	0	0.000499668	0	0	0	0	0	0.000506333	0	0	0	0.0117794	0	0	0	0	0	0	0	0	0	0.00215034	1	1	0	0	0	0	0	0	0	0	0	0	0	0	0	0.00215034	0	0	0	0	0	0	0	0	0	0	0	0	0	0	0	0	0	0	0	0	0	0	0	0	0	0	0	0	0	0	0	0	0	0	0	0	0	0	0	0	0	0.736241	1	0	0.00178359	0	0.00473821	0	0.0026034	0	0.000747833	0	0	0	0.00271009	0	0	0	0	0	0	0	0	0	0	0	0.000386675	0	0.000137638	0	0	0	0.00148272	0	0	0	0.00107288	0	0.196164	0	0.0202282	0	0.0002375	0	0.00587501	0	0.0176118	0	0.0778483	0	0	0	0.0643631	0	0.33825	0	0.0244356	0.0241395	0.0865578	0	0.0223427	0.022095	0.03341	0	0.0223427	0.022095	0.0361276	0	0.0020929	0.00209071	0.0191179	0	0.758729	0.531739	0	0.0254842	0.0251622	0.0927128	0	0.0232582	0.0229898	0.0352654	0	0.0232582	0.0229898	0.0389739	0	0.00222598	0.0022235	0.0219451	0	0.83331	0.565392	0	0.0136336	1	1	0	0.0134929	1	1	0	0.0134929	1	1	0	0.000140739	1	1	0	0.535781	1
ENSG00000186577	C6orf1	NA	1	1	All	0	0.0159916	1	1	0	0	0	0	0	0.000912412	0	8.30926e-05	0	0	0	0.00347269	0	0.000195312	0	0	0	0	0	0	0	0	0	0	0	0.000820232	0	0.000264236	0	0	0	0	0	0	0	0.00966577	0	0.00041282	0	0	0	0.00016504	0	0	0	0	0	0	0	0	0	0	0	0	0	0.00282211	1	1	0	0	0	0	0	0	0	0	0	0	0	0	0	0	0	0	0	0	0	0	0	0	0	0	0	0	0	0	0	0	0	0	0	0	0	0.00282211	0	0	0	0	0	0	0	0	0	0	0	0	0	0	0	0	0	0	0	0.00282211	1	1	0	0	0	0	0	0	0	0	0	0	0	0	0	0	0	0	0	0	0	0	0	0	0	0	0	0	0	0	0	0	0	0	0	0	0	0.00282211	0	0	0	0	0	0	0	0	0	0	0	0	0	0	0	0	0	0	0	0.0131695	1	1	0	0	0	0	0	0.000912412	0	8.30926e-05	0	0	0	0.00347269	0	0.000195312	0	0	0	0	0	0	0	0	0	0	0	0.000820232	0	0.000264236	0	0	0	0	0	0	0	0.00684366	0	0.00041282	0	0	0	0.00016504	0	0	0	0	0	0	0	0	0	0	0	0	0	0.149451	1	0	0.000445898	0	0.010661	0	0.00215376	0	0	0	0	0	0	0	0	0	0.000192901	0	0	0	0	0	0.00507274	0	0	0	0.000820232	0	0.00105694	0	0.000370679	0	0	0	0.000119209	0	0.019462	0	0.00117566	0	0.0002375	0	0.000656631	0	0	0	0.0353325	0	0.0269282	0	0.00380715	0	0.0409577	0	0.012325	0.0122494	0.0647698	0	0.00279246	0.00278856	0.00729479	0	0.00279246	0.00278856	0.00859576	0	0.00953255	0.00948726	0.0454431	0	0.134997	0.126281	0	0.0171782	0.0170315	0.0791476	0	0.00283452	0.0028305	0.00792859	0	0.00283452	0.0028305	0.00964226	0	0.0143436	0.0142413	0.0588832	0	0.155555	0.14406	0	0.0132175	1	1	0	0.00160263	1	1	0	0.00160263	1	1	0	0.0116149	1	1	0	0.11192	1
ENSG00000036672	USP2	NA	1	1	All	0	0.0527134	1	1	0	0	0	0.000189506	0	0.00290115	0	0.00184404	0	0	0	0	0	0	0	0	0	0	0	0	0	0	0	0	0	0.00220222	0	0	0	0.00148272	0	0.000942454	0	0	0	0.00557815	0	0.000103198	0	0	0	0.00010775	0	0	0	0	0	0	0	0.005264	0	0.0280563	0	0.00404195	0	0.00269442	1	1	0	0	0	4.73821e-05	0	0	0	0.000399131	0	0	0	0	0	0	0	0	0	0	0	0	0	0	0	0	0	0	0	0	0	0	0	0.000942454	0	0	0	0.00127965	0	2.58012e-05	0	0	0	0	0	0	0	0	0	0	0	0	0	0	0	0	0	0.00445027	1	1	0	0	0	0.000142124	0	0	0	0.000522863	0	0	0	0	0	0	0	0	0	0	0	0	0	0	0	0	0	0	0	0	0	0	0	0.000942454	0	0	0	0.00276543	0	7.73971e-05	0	0	0	0	0	0	0	0	0	0	0	0	0	0	0	0	0	0.0482631	1	1	0	0	0	4.73821e-05	0	0.00290115	0	0.00132117	0	0	0	0	0	0	0	0	0	0	0	0	0	0	0	0	0	0.00220222	0	0	0	0.00148272	0	0	0	0	0	0.00281272	0	2.58012e-05	0	0	0	0.00010775	0	0	0	0	0	0	0	0.005264	0	0.0280563	0	0.00404195	0	0.945112	1	0	0.00178359	0	0.0229329	0	0.0276521	0	0.00301368	0	0	0	0.00859821	0	0.000781247	0	0.000771605	0	0	0	0.000704	0	0.00455115	0	0.000386675	0	0.0397775	0	0.00105694	0	0.000370679	0	0.0145524	0	0.000476837	0	0.163423	0	0.0226861	0	0.0002375	0	0.0212814	0	0.0478695	0	0.254854	0	0.00674997	0	0.0112404	0	0.289361	0	0.0483975	0.047245	0.111766	0	0.00215663	0.00215431	0.00605418	0	0.00351182	0.00350566	0.0100337	0	0.0448857	0.0438932	0.0931342	0	0.889051	0.588954	0	0.0550947	0.0536045	0.123766	0	0.00307007	0.00306536	0.00837064	0	0.00618916	0.00617004	0.0159676	0	0.0489055	0.0477289	0.101496	0	1.03517	0.644833	0	0.0413266	1	1	0	0.00186662	1	1	0	0.00311148	1	1	0	0.0382151	1	1	0	0.680435	1
ENSG00000125510	OPRL1	NA	1	1	All	0	0.620187	1	1	0	0	0	0.00492549	0	0.0134505	0	0.00527953	0	0.00111111	0	0.0237827	0	0.00468461	0	0.000192901	0	0	0	0	0	0.0094848	0	0	0	0.00123875	0	0	0	0.000370679	0	0.00585179	0	0.000476837	0	0.287937	0	0.00975437	0	0.0002375	0	0.0267315	0	0.0936895	0	0.0870038	0	0	0	0.0017453	0	0.028501	0	0.0137377	0	0.00331963	1	1	0	0	0	0	0	0	0	0	0	0	0	0	0	0	0	0	0	0	0	0	0	0.000117112	0	0	0	0	0	0	0	0.000370679	0	0	0	0	0	0.00155184	0	0	0	0	0	0	0	0	0	0	0	0	0	0.00128	0	0	0	0	0	0.0171691	1	1	0	0	0	0	0	0	0	0	0	0	0	0	0	0	0	0	0	0	0	0	0	0.00198964	0	0	0	0	0	0	0	0.000370679	0	0	0	0	0	0.0135288	0	0	0	0	0	0	0	0	0	0	0	0	0	0.00128	0	0	0	0	0	0.603018	1	1	0	0	0	0.00492549	0	0.0134505	0	0.00527953	0	0.00111111	0	0.0237827	0	0.00468461	0	0.000192901	0	0	0	0	0	0.00749516	0	0	0	0.00123875	0	0	0	0	0	0.00585179	0	0.000476837	0	0.274408	0	0.00975437	0	0.0002375	0	0.0267315	0	0.0936895	0	0.0870038	0	0	0	0.000465303	0	0.028501	0	0.0137377	1	0.76072	0.53267	0	0.0111474	0	0.125246	1	0.0351035	0	0.00429718	0	0	0	0.00576019	0	0.0202665	0	0.000192901	0	0.00100369	0	0.0044	0	0.000468447	0	0.000386675	0	0.00495499	0	0.00951249	0	0	0	0.00316922	0	0.00107288	0	0.123933	0	0.00605209	0	0.0002375	0	0.0251955	0	0	0	0.122279	0	0	0	0.000465303	0	0.255576	0	0.529767	0.411258	0.43572	0	0.00308976	0.00308499	0.00784893	0	0.0147276	0.0146196	0.0272591	0	0.51504	0.402523	0.420765	0	0.783258	0.543085	0	0.652637	0.479329	0.503648	0	0.00338869	0.00338295	0.00895207	0	0.0178185	0.0176606	0.0325596	0	0.634818	0.469968	0.48819	1	0.917482	0.23392	0	0.407409	1	1	0	0.00210141	1	1	0	0.011118	1	1	0	0.396291	1	1	1	0.54021	0.417374
ENSG00000144029	MRPS5	NA	1	1	All	0	0.0524593	1	1	0	0	0	0.000426394	0	0.000415089	0	0.00115585	0	0	0	0.00106977	0	0	0	0	0	0	0	0	0	0.00314925	0	0	0	0.000137638	0	0	0	0.00148272	0	0	0	0	0	0.00556082	0	0.00326438	0	0	0	0	0	0	0	0.0081904	0	0	0	0.0057293	0	0	0	0.0218777	0	0.00462998	1	1	0	0	0	4.73821e-05	0	0.000415089	0	0	0	0	0	0.00106977	0	0	0	0	0	0	0	0	0	0.00145849	0	0	0	0	0	0	0	0	0	0	0	0	0	0.00161345	0	2.58012e-05	0	0	0	0	0	0	0	0	0	0	0	0	0	0	0	0	0	0.00598023	1	1	0	0	0	0.000236866	0	0.000415089	0	0	0	0	0	0.00106977	0	0	0	0	0	0	0	0	0	0.00169076	0	0	0	0	0	0	0	0	0	0	0	0	0	0.00249035	0	7.73971e-05	0	0	0	0	0	0	0	0	0	0	0	0	0	0	0	0	0	0.0464791	1	1	0	0	0	0.000189528	0	0	0	0.00115585	0	0	0	0	0	0	0	0	0	0	0	0	0	0.00145849	0	0	0	0.000137638	0	0	0	0.00148272	0	0	0	0	0	0.00307047	0	0.00318698	0	0	0	0	0	0	0	0.0081904	0	0	0	0.0057293	0	0	0	0.0218777	1	1.18043	0.692853	0	0	0	0.00800758	0	0.0118105	0	0.00754538	0	0	0	0.000475454	0	0	0	0.000771605	0	0.0061849	0	0.002172	0	0.00507274	0	0	0	0.00495499	0	0.00237812	0	0.000370679	0	0.0485455	0	0.000476837	1	0.231425	0	0.00983907	0	0	0	0.0101762	0	0	0	0.196233	0	0.00311951	0	0.0358558	0	0.595012	0	0.0443593	0.0433898	0.107302	0	0.00422147	0.00421258	0.00992459	0	0.00528935	0.00527538	0.0133576	0	0.0390699	0.0383165	0.0873747	1	1.20761	0.34012	0	0.0476877	0.0465685	0.116608	0	0.00478375	0.00477232	0.0114585	0	0.00622574	0.0062064	0.0160264	0	0.0414619	0.0406142	0.0942499	1	1.33048	0.383938	0	0.0240904	1	1	0	0.00232476	1	1	0	0.00326499	1	1	0	0.0208254	1	1	0	0.773656	1
ENSG00000118520	ARG1	Consensus	1	1	All	0	0.110033	1	1	0	0	0	0.000426394	0	0.00598508	0	0.000519266	0	0	0	0	0	0.000195312	0	0	0	0	0	0.000176	0	0.00105338	0	0.0015467	0	0	0	0	0	0	0	0.00559601	0	0.000119209	0	0.0145443	0	0.000153695	0	0	0	0.00010775	0	0	0	0.0319069	0	0	0	0.013232	0	0.0222645	0	0.0122061	0	0.00225154	1	1	0	0	0	4.73821e-05	0	0	0	2.07732e-05	0	0	0	0	0	0	0	0	0	0	0	0	0	0.000468447	0	0	0	0	0	0	0	0	0	0.000647382	0	0	0	0.00106756	0	0	0	0	0	0	0	0	0	0	0	0	0	0	0	0	0	0	0	0.00625944	1	1	0	0	0	0.000236866	0	0	0	0.000186895	0	0	0	0	0	0	0	0	0	0	0	0	0	0.000936266	0	0	0	0	0	0	0	0	0	0.00121784	0	0	0	0.00368157	0	0	0	0	0	0	0	0	0	0	0	0	0	0	0	0	0	0	0	0.103773	1	1	0	0	0	0.000189528	0	0.00598508	0	0.00033237	0	0	0	0	0	0.000195312	0	0	0	0	0	0.000176	0	0.000117112	0	0.0015467	0	0	0	0	0	0	0	0.00437817	0	0.000119209	0	0.0108628	0	0.000153695	0	0	0	0.00010775	0	0	0	0.0319069	0	0	0	0.013232	0	0.0222645	0	0.0122061	1	0.551497	0.423913	0	0	0	0.000426439	0	0.000931328	0	8.30926e-05	0	0	0	0.000118864	0	0.000195312	0	0	0	0	0	0.000176	0	0.000117112	0	0	0	0.000137638	0	0.000264236	0	0.00148272	0	0	0	0	0	0.00914977	0	0.000862612	0	0	0	0.00376308	0	0.0235575	1	0.161203	0	0	0	0.0314551	0	0.317573	0	0.10517	0.0998283	0.160572	0	0.00192036	0.00191852	0.00556264	0	0.00521951	0.00520591	0.0132368	0	0.0999503	0.0951176	0.142075	1	0.579019	0.115042	0	0.121596	0.114494	0.179267	0	0.00254321	0.00253998	0.0073505	0	0.00844894	0.00841335	0.0199067	0	0.113147	0.10698	0.157263	1	0.590049	0.118636	0	0.0693762	1	1	0	0.00134548	1	1	0	0.00407145	1	1	0	0.0653047	1	1	1	0.349204	0.294751
ENSG00000169184	MN1	NA	1	1	All	0	0.156302	1	1	0	0	0	0.000284405	0	0.0026034	0	0.000839522	0	0	0	0.00382741	0	0	0	0	0	0	0	0	0	0	0	0	0	0.000137638	0	0.00105694	0	0	0	5.72372e-05	0	0	0	0.0155579	0	0.000645004	0	0.0002375	0	0.00282775	0	0	0	0.013574	0	0.0447847	0	0.005264	0	0.0406925	0	0.0239126	0	0.00284551	1	1	0	0	0	0	0	0	0	0	0	0	0	0	0	0	0	0	0	0	0	0	0	0	0	0	0	0	0	0	0	0	0	0	0	0	0	0.000249071	0	2.58012e-05	0	0	0	0	0	0	0	0	0	0	0	0	0	0	0	0.00257064	0	0.00463494	1	1	0	0	0	0	0	0	0	0	0	0	0	0	0	0	0	0	0	0	0	0	0	0	0	0	0	0	0	0	0	0	0	0	0	0	0	0.00089456	0	0.000232185	0	0	0	0	0	0	0	0	0	0	0	0	0	0	0	0.00350819	0	0.151667	1	1	0	0	0	0.000284405	0	0.0026034	0	0.000839522	0	0	0	0.00382741	0	0	0	0	0	0	0	0	0	0	0	0	0	0.000137638	0	0.00105694	0	0	0	5.72372e-05	0	0	0	0.0146633	0	0.00041282	0	0.0002375	0	0.00282775	0	0	0	0.013574	0	0.0447847	0	0.005264	0	0.0406925	0	0.0204044	6	2.19044	0.0244575	0	0	0	0.0281215	0	0.0841309	0	0.0134971	0	0	0	0.0371154	0	0.00468461	0	0.000192901	0	0	0	0.001584	0	0.0104144	0	0.00348007	0	0.0111487	0	0.00422777	0	0.00593086	0	0.00143093	0	0.0144243	3	0.649869	0	0.0286418	0	0.0059375	0	0.045484	0	0.0435566	0	0.226496	0	0.0216752	0	0.0534612	3	0.894932	0	0.144507	0.134551	0.18995	0	0.00281007	0.00280613	0.00732205	0	0.00421066	0.00420181	0.0113684	0	0.140296	0.130899	0.17355	6	2.12558	0.00624421	0	0.157628	0.145832	0.205754	0	0.00236256	0.00235977	0.00697426	0	0.00423188	0.00422294	0.0123251	0	0.153396	0.14221	0.188754	6	2.57826	0.016487	0	0.105591	1	1	0	0.00219244	1	1	0	0.00346741	1	1	0	0.102124	1	1	4	1.51412	0.0674268
ENSG00000124233	SEMG1	NA	1	1	All	0	0.00740402	1	1	0	0	0	0	0	0.000415089	0	2.07732e-05	0	0	0	0.000677835	0	0	0	0	0	0	0	0	0	0.000787802	0	0	0	0.000137638	0	0	0	0	0	0	0	0	0	0.00274151	0	2.58012e-05	0	0	0	2.69375e-05	0	0	0	0	0	0	0	0	0	0	0	0.00257064	0	0.00254841	1	1	0	0	0	0	0	0	0	0	0	0	0	0	0	0	0	0	0	0	0	0	0	0.000787802	0	0	0	0	0	0	0	0	0	0	0	0	0	0.00176061	0	0	0	0	0	0	0	0	0	0	0	0	0	0	0	0	0	0	0	0.00254841	1	1	0	0	0	0	0	0	0	0	0	0	0	0	0	0	0	0	0	0	0	0	0	0.000787802	0	0	0	0	0	0	0	0	0	0	0	0	0	0.00176061	0	0	0	0	0	0	0	0	0	0	0	0	0	0	0	0	0	0	0	0.00485562	1	1	0	0	0	0	0	0.000415089	0	2.07732e-05	0	0	0	0.000677835	0	0	0	0	0	0	0	0	0	0	0	0	0	0.000137638	0	0	0	0	0	0	0	0	0	0.000980904	0	2.58012e-05	0	0	0	2.69375e-05	0	0	0	0	0	0	0	0	0	0	0	0.00257064	1	0.419399	0.342558	0	0.00178359	1	0.0171049	0	0.00463255	0	0.00033237	0	0	0	0	0	0.00468461	0	0	0	0	0	0	0	0.00180893	0	0.0015467	0	0.00880886	0	0	0	0.00148272	0	0	0	0	0	0.0719032	0	0.0115356	0	0	0	0.001724	0	0	0	0.0484353	0	0	0	0.009709	0	0.233907	0	0.00711733	0.00709206	0.0496052	0	0.00249299	0.00248989	0.00673898	0	0.00249299	0.00248989	0.00797415	0	0.00462434	0.00461366	0.0298766	1	0.40999	0.0642503	0	0.00671056	0.00668809	0.0518825	0	0.0025707	0.0025674	0.00740882	0	0.0025707	0.0025674	0.00901527	0	0.00413986	0.0041313	0.0307005	1	0.454936	0.0768599	0	0.00381729	1	1	0	0.0016533	1	1	0	0.0016533	1	1	0	0.00216398	1	1	1	0.256511	0.226254
ENSG00000101084	C20orf24	NA	1	1	All	0	0.019056	1	1	0	0	0	4.73821e-05	0	0.00166008	0	0	0	0	0	0	0	0	0	0.000192901	0	0	0	0	0	0	0	0.000386675	0	0	0	0	0	0	0	0	0	0	0	0.00205494	0	0.000281588	0	0	0	0.00016504	0	0.0142674	0	0	0	0	0	0	0	0	0	0	0	0.0146478	1	1	0	0	0	0	0	0	0	0	0	0	0	0	0	0	0	0	0	0	0	0	0	0	0	0	0	0	0	0	0	0	0	0	0	0	0	0.000380464	0	0	0	0	0	0	0	0.0142674	0	0	0	0	0	0	0	0	0	0	0	0.0147726	1	1	0	0	0	0	0	0	0	0	0	0	0	0	0	0	0	0	0	0	0	0	0	0	0	0	0	0	0	0	0	0	0	0	0	0	0	0.000505205	0	0	0	0	0	0	0	0.0142674	0	0	0	0	0	0	0	0	0	0	0	0.0042834	1	1	0	0	0	4.73821e-05	0	0.00166008	0	0	0	0	0	0	0	0	0	0.000192901	0	0	0	0	0	0	0	0.000386675	0	0	0	0	0	0	0	0	0	0	0	0.00154973	0	0.000281588	0	0	0	0.00016504	0	0	0	0	0	0	0	0	0	0	0	0	0	0.0375639	1	0	0.00607536	0	0.00303246	0	0.0047659	0	0	0	0	0	0.00297159	0	0.00117283	0	0.000192901	0	0	0	0	0	0	0	0	0	0	0	0.000264236	0	0.000370679	0	0	0	0	0	0.00432387	0	0.000281588	0	0	0	0.000656631	0	0	0	0.00908766	0	0	0	0	0	0.00436817	0	0.018695	0.0185213	0.0769874	0	0.0145901	0.0144842	0.0248091	0	0.0146954	0.014588	0.0272124	0	0.00399957	0.00399158	0.0273463	0	0.0348624	0.0342617	0	0.0217342	0.0214997	0.0866178	0	0.0146482	0.0145414	0.0257079	0	0.0147767	0.0146681	0.0287483	0	0.00695748	0.00693333	0.040909	0	0.0406533	0.039838	0	0.0137567	1	1	0	0.0108415	1	1	0	0.0109247	1	1	0	0.00283198	1	1	0	0.0223835	1
ENSG00000090238	YPEL3	NA	1	1	All	0	0.0733336	1	1	0	0	0	0.000284405	0	0	0	0.000399131	0	0.00111111	0	0	0	0	0	0	0	0	0	0	0	0	0	0	0	0	0	0	0	0	0	0.0535082	0	0.00190735	0	0.00107554	0	0.000103205	0	0	0	0.00153536	0	0	0	0.0108822	0	0	0	0.00252715	0	0	0	0	0	0.00363826	1	1	0	0	0	0	0	0	0	0	0	0.00111111	0	0	0	0	0	0	0	0	0	0	0	0	0	0	0	0	0	0	0	0	0	0	0	0	0	0	0	0	0	0	0	0	0	0	0	0	0	0	0	0.00252715	0	0	0	0	0	0.00363826	1	1	0	0	0	0	0	0	0	0	0	0.00111111	0	0	0	0	0	0	0	0	0	0	0	0	0	0	0	0	0	0	0	0	0	0	0	0	0	0	0	0	0	0	0	0	0	0	0	0	0	0	0	0.00252715	0	0	0	0	0	0.0696954	1	1	0	0	0	0.000284405	0	0	0	0.000399131	0	0	0	0	0	0	0	0	0	0	0	0	0	0	0	0	0	0	0	0	0	0	0	0.0535082	0	0.00190735	0	0.00107554	0	0.000103205	0	0	0	0.00153536	0	0	0	0.0108822	0	0	0	0	0	0	0	0	0	0.136002	1	0	0	0	0.000663462	0	0.000538581	0	0	0	0	0	0.000677835	0	0.00117283	0	0.000192901	0	0	0	0	0	0	0	0	0	0.000137638	0	0	0	0	0	0	0	0	0	0.0067416	0	0.000103205	0	0.0002375	0	0.000660084	0	0	0	0.0566148	0	0	0	0	0	0.0682614	0	0.0675925	0.0653587	0.129199	0	0.0035519	0.0035456	0.00868059	0	0.0035519	0.0035456	0.0101148	0	0.0640406	0.0620331	0.111353	0	0.134847	0.12615	0	0.0804484	0.0772975	0.14615	0	0.00379489	0.00378769	0.00971199	0	0.00379489	0.00378769	0.0115003	0	0.0766535	0.0737893	0.12737	0	0.137981	0.128884	0	0.0527295	1	1	0	0.0011663	1	1	0	0.0011663	1	1	0	0.0515632	1	1	0	0.0968927	1
ENSG00000100097	LGALS1	NA	1	1	All	0	0.389487	1	1	0	0.000445898	0	0.00170553	0	0.00373454	0	0.000839522	0	0	0	0	0	0.000781247	0	0.000771605	0	0	0	0	0	0.000117112	0	0	0	0.000137638	0	0.00105694	0	0.000370679	0	0.0031788	0	0.00107288	0	0.153148	0	0.00593674	0	0	0	0.0168517	0	0	0	0.0358905	0	0	0	0.0112385	0	0.11859	0	0.0336184	0	0.00252715	1	1	0	0	0	0	0	0	0	0	0	0	0	0	0	0	0	0	0	0	0	0	0	0	0	0	0	0	0	0	0	0	0	0	0	0	0	0	0	0	0	0	0	0	0	0	0	0	0	0	0	0.00252715	0	0	0	0	0	0.00344731	1	1	0	0	0	0	0	0	0	0	0	0	0	0	0	0	0	0	0	0	0	0	0	0	0	0	0	0	0	0	0	0	0	0	0	0	0	0	0	0	0	0	0	0	0	0	0	0	0	0	0	0.00344731	0	0	0	0	0	0.386039	1	1	0	0.000445898	0	0.00170553	0	0.00373454	0	0.000839522	0	0	0	0	0	0.000781247	0	0.000771605	0	0	0	0	0	0.000117112	0	0	0	0.000137638	0	0.00105694	0	0.000370679	0	0.0031788	0	0.00107288	0	0.153148	0	0.00593674	0	0	0	0.0168517	0	0	0	0.0358905	0	0	0	0.00779115	0	0.11859	0	0.0336184	0	0.229245	1	0	0	0	0.00113717	0	0.00663401	0	0.00184408	0	0	0	0.00762353	0	0.000195312	0	0	0	0	0	0	0	0.000117112	0	0	0	0.0111487	0	0	0	0.00333611	0	0.0204381	0	0.000476837	0	0.0194162	0	0.00605209	0	0.0021375	0	0.0122635	0	0.0168911	0	0.0491004	0	0.0157051	0	0.005264	0	0.049464	0	0.354254	0.298303	0.333836	0	0.00247165	0.0024686	0.00669892	0	0.00328106	0.00327568	0.00958256	0	0.350973	0.295997	0.322551	0	0.228255	0.204078	0	0.416647	0.340746	0.378805	0	0.00259118	0.00258783	0.00744437	0	0.00363915	0.00363253	0.0112032	0	0.413008	0.338343	0.366289	0	0.269129	0.235955	0	0.256601	1	1	0	0.000332969	1	1	0	0.000997531	1	1	0	0.255603	1	1	0	0.175532	1
ENSG00000120709	FAM53C	NA	1	1	All	0	0.014847	1	1	0	0	0	0.000189528	0	0	0	0	0	0	0	0	0	0	0	0	0	0	0	0	0	0	0	0	0	0	0	0	0	0.000370679	0	0.000942454	0	0	0	0.00105526	0	0	0	0	0	2.69375e-05	0	0	0	0	0	0.00973502	0	0.00252715	0	0	0	0	0	0.00260864	1	1	0	0	0	0	0	0	0	0	0	0	0	0	0	0	0	0	0	0	0	0	0	0	0	0	0	0	0	0	0	0	0	0	0	0	0	8.14873e-05	0	0	0	0	0	0	0	0	0	0	0	0	0	0.00252715	0	0	0	0	0	0.00264553	1	1	0	0	0	0	0	0	0	0	0	0	0	0	0	0	0	0	0	0	0	0	0	0	0	0	0	0	0	0	0	0	0	0	0	0	0	0.000118379	0	0	0	0	0	0	0	0	0	0	0	0	0	0.00252715	0	0	0	0	0	0.0122015	1	1	0	0	0	0.000189528	0	0	0	0	0	0	0	0	0	0	0	0	0	0	0	0	0	0	0	0	0	0	0	0	0	0.000370679	0	0.000942454	0	0	0	0.000936877	0	0	0	0	0	2.69375e-05	0	0	0	0	0	0.00973502	0	0	0	0	0	0	0	0.229165	1	0	0.00178359	0	0.000758114	0	0.00205261	0	0.000186958	0	0	0	0.0484775	0	0.000195312	0	0	0	0	0	0.004688	0	0.000787802	0	0	0	0.00220222	0	0	0	0.00593086	0	0.00316922	0	0.000119209	0	0.0105274	0	0.00259922	0	0.0002375	0	0.000969751	0	0	0	0.0493674	0	0	0	0.047088	0	0.0480245	0	0.0145586	0.0144531	0.0692092	0	0.00255217	0.00254891	0.0068568	0	0.00258125	0.00257792	0.00815589	0	0.0119773	0.0119059	0.0508532	0	0.239437	0.212929	0	0.0149911	0.0148793	0.0743034	0	0.00267284	0.00266927	0.00760467	0	0.00271107	0.0027074	0.00933325	0	0.01228	0.0122049	0.0547576	0	0.276545	0.2416	0	0.013574	1	1	0	0.00245581	1	1	0	0.00248247	1	1	0	0.0110916	1	1	0	0.196258	1
ENSG00000151093	OXSM	NA	1	1	All	0	0.256772	1	1	0	0.000445898	0	0.00113717	0	0.0120638	0	0.000747755	0	0	0	0.00190182	0	0	0	0.000192901	0	0.00100369	0	0.000176	0	0.000787802	0	0	0	0.00191481	0	0	0	0	0	0.000352309	0	0.000119209	0	0.0471487	0	0.00524768	0	0.0002375	0	0.0063448	0	0	0	0.0225502	0	0	0	0.000465303	0	0.136197	0	0.0177378	0	0.00319237	1	1	0	0	0	0	0	0.000228138	0	2.07732e-05	0	0	0	0	0	0	0	0	0	0	0	0.000176	0	0.000787802	0	0	0	0	0	0	0	0	0	0	0	0	0	0.00162069	0	0.000358959	0	0	0	0	0	0	0	0	0	0	0	0	0	0	0	0	0	0.012858	1	1	0	0	0	0	0	0.00138019	0	0.000228426	0	0	0	0	0	0	0	0	0	0	0	0.000176	0	0.000787802	0	0	0	0	0	0	0	0	0	0	0	0	0	0.00889554	0	0.00139009	0	0	0	0	0	0	0	0	0	0	0	0	0	0	0	0	0	0.243914	1	1	0	0.000445898	0	0.00113717	0	0.0106836	0	0.000519329	0	0	0	0.00190182	0	0	0	0.000192901	0	0.00100369	0	0	0	0	0	0	0	0.00191481	0	0	0	0	0	0.000352309	0	0.000119209	0	0.0382532	0	0.00385759	0	0.0002375	0	0.0063448	0	0	0	0.0225502	0	0	0	0.000465303	0	0.136197	0	0.0177378	0	0.163932	1	0	0.00178359	0	0.00833431	0	0.000931328	0	2.07732e-05	0	0	0	0.00190182	0	0	0	0.000192901	0	0	0	0	0	0.000787802	0	0	0	0.00191481	0	0	0	0	0	0.000818919	0	0.000119209	0	0.0191164	0	0.00128417	0	0	0	0.00725848	0	0	0	0.0315651	0	0	0	0.00418773	0	0.0837146	0	0.232674	0.207588	0.254325	0	0.00243479	0.00243182	0.0066219	0	0.00986335	0.00981486	0.020931	0	0.222811	0.199734	0.235733	0	0.16024	0.148061	0	0.273483	0.239275	0.288686	0	0.00384576	0.00383837	0.00979606	0	0.0160998	0.0159709	0.0304493	0	0.257383	0.226928	0.265673	0	0.178039	0.16309	0	0.153856	1	1	0	0.00154549	1	1	0	0.0081599	1	1	0	0.145697	1	1	0	0.108674	1
ENSG00000168530	MYL1	NA	1	1	All	0	0.366517	1	1	0	0	0	0.000758114	0	0.00383185	0	0.00301368	0	0	0	0	0	0	0	0	0	0	0	0.000176	0	0	0	0.000386675	0	0.000550554	0	0.000264236	0	0	0	0	0	0.00107288	0	0.196993	0	0.00882648	0	0.0002375	0	0.00409278	0	0.0368902	0	0.00953629	0	0	0	0.00597637	0	0.09391	0	0	0	0.00259258	1	1	0	0	0	0	0	0	0	0	0	0	0	0	0	0	0	0	0	0	0	0	0	0	0	0	0	0	0	0	0	0	0	0	0	0	0	0.000553495	0	0	0	0	0	0.00203908	0	0	0	0	0	0	0	0	0	0	0	0	0	0.00538514	1	1	0	0	0	0	0	0	0	0	0	0	0	0	0	0	0	0	0	0	0	0	0	0	0	0	0	0	0	0	0	0	0	0	0	0	0	0.00334606	0	0	0	0	0	0.00203908	0	0	0	0	0	0	0	0	0	0	0	0	0	0.361132	1	1	0	0	0	0.000758114	0	0.00383185	0	0.00301368	0	0	0	0	0	0	0	0	0	0	0	0.000176	0	0	0	0.000386675	0	0.000550554	0	0.000264236	0	0	0	0	0	0.00107288	0	0.193647	0	0.00882648	0	0.0002375	0	0.0020537	0	0.0368902	0	0.00953629	0	0	0	0.00597637	0	0.09391	0	0	0	0.168819	1	0	0.000445898	0	0.000189528	0	0.00593974	0	0.000399131	0	0.0066358	0	0.000677835	0	0.00468461	0	0	0	0.00100369	0	0.000704	0	0.000117112	0	0	0	0	0	0	0	0	0	5.72372e-05	0	0	0	0.0739207	0	0.00580528	0	0.0002375	0	0.0176637	0	0	0	0.0292737	0	0	0	0	0	0.021064	0	0.331231	0.28196	0.319641	0	0.00237132	0.00236851	0.00649817	0	0.00482395	0.00481233	0.0125111	0	0.326407	0.278488	0.306071	0	0.147331	0.136992	0	0.37981	0.316008	0.356859	0	0.00443534	0.00442552	0.0108527	0	0.00730278	0.00727618	0.0179526	0	0.372507	0.310995	0.341434	0	0.189351	0.172504	0	0.253731	1	1	0	0.000580745	1	1	0	0.00234908	1	1	0	0.251382	1	1	0	0.121153	1
ENSG00000169217	CD2BP2	NA	1	1	All	0	0.044812	1	1	0	0	0	0.000663462	0	0.00140638	0	0.000399131	0	0	0	0	0	0	0	0	0	0	0	0.000704	0	0	0	0	0	0.000137638	0	0.000264236	0	0	0	0	0	0	0	0.00515674	0	0.00136076	0	0	0	0.00107079	0	0	0	0	0	0	0	0	0	0.0202641	0	0.0133848	0	0.00258475	1	1	0	0	0	0	0	0	0	0	0	0	0	0	0	0	0	0	0	0	0	0	0	0	0	0	0	0.000137638	0	0	0	0	0	0	0	0	0	0.00178703	0	0	0	0	0	0.000660084	0	0	0	0	0	0	0	0	0	0	0	0	0	0.00358467	1	1	0	0	0	0	0	0	0	0	0	0	0	0	0	0	0	0	0	0	0	0	0	0	0	0	0	0.000137638	0	0	0	0	0	0	0	0	0	0.00267938	0	0	0	0	0	0.000767651	0	0	0	0	0	0	0	0	0	0	0	0	0	0.0412273	1	1	0	0	0	0.000663462	0	0.00140638	0	0.000399131	0	0	0	0	0	0	0	0	0	0	0	0.000704	0	0	0	0	0	0	0	0.000264236	0	0	0	0	0	0	0	0.00247736	0	0.00136076	0	0	0	0.000303142	0	0	0	0	0	0	0	0	0	0.0202641	0	0.0133848	0	0.221927	1	0	0.00178359	0	0.0258494	0	0.00196374	0	0.00240825	0	0	0	0.000677835	0	0.00273436	0	0.000192901	0	0.00100369	0	0	0	0.00180893	0	0.0107436	0	0.00344096	0	0.00422777	0	0.00926697	0	0	0	0.000119209	0	0.0239247	0	0.00041282	0	0	0	0.00166831	0	0.0209563	0	0.0520826	0	0	0	0.00128	0	0.0553809	0	0.0424258	0.0415384	0.105794	0	0.00241953	0.00241661	0.00658611	0	0.00316842	0.00316341	0.00934618	0	0.0392574	0.0384968	0.0875911	0	0.233384	0.208151	0	0.0459835	0.0449423	0.11517	0	0.00262915	0.0026257	0.00751514	0	0.00368964	0.00368284	0.0113008	0	0.0422939	0.041412	0.0951857	0	0.262551	0.230913	0	0.0298386	1	1	0	0.00163113	1	1	0	0.00234433	1	1	0	0.0274942	1	1	0	0.148056	1
ENSG00000241644	INMT	NA	1	1	All	0	0.0187351	1	1	0	0	0	0.00383575	0	0.00261319	0	0	0	0	0	0.000677835	0	0.00273436	0	0	0	0	0	0	0	0	0	0	0	0.000137638	0	0	0	0.000370679	0	0	0	0	0	0.00179986	0	0.000103205	0	0	0	0.000383909	0	0	0	0	0	0	0	0.00252715	0	0	0	0.00355151	0	0.014657	1	1	0	0	0	0.00232172	0	0.00166008	0	0	0	0	0	0.000677835	0	0.00273436	0	0	0	0	0	0	0	0	0	0	0	0	0	0	0	0	0	0	0	0	0	0.000916142	0	0.000103205	0	0	0	0.00016504	0	0	0	0	0	0	0	0.00252715	0	0	0	0.00355151	0	0.016583	1	1	0	0	0	0.00364622	0	0.0018242	0	0	0	0	0	0.000677835	0	0.00273436	0	0	0	0	0	0	0	0	0	0	0	0	0	0	0	0	0	0	0	0	0	0.00129966	0	0.000103205	0	0	0	0.000218869	0	0	0	0	0	0	0	0.00252715	0	0	0	0.00355151	0	0.00215207	1	1	0	0	0	0.000189528	0	0.000788991	0	0	0	0	0	0	0	0	0	0	0	0	0	0	0	0	0	0	0	0.000137638	0	0	0	0.000370679	0	0	0	0	0	0.000500195	0	0	0	0	0	0.00016504	0	0	0	0	0	0	0	0	0	0	0	0	2	0.662583	0.142909	0	0.0104368	0	0.0345416	0	0.0166603	0	8.30926e-05	0	0	0	0.00762353	0	0.024549	0	0	0	0.00401476	0	0	0	0.00187379	0	0.000386675	0	0.00220222	0	0	0	0	0	0.0211401	0	0.000476837	1	0.0357793	0	0.00658178	0	0	0	0.013707	0	0.0142674	0	0.0777114	0	0.0186902	0	0.00252715	1	0.36933	0	0.0175437	0.0173907	0.0750413	0	0.0139108	0.0138145	0.024041	0	0.0156555	0.0155336	0.0283864	0	0.00188816	0.00188638	0.0180494	2	0.638771	0.0271184	0	0.0196963	0.0195036	0.083838	0	0.0153591	0.0152417	0.0264589	0	0.017475	0.0173232	0.0321358	0	0.00222133	0.00221886	0.0219256	2	0.678258	0.0315499	0	0.00825423	1	1	0	0.00547657	1	1	0	0.00682329	1	1	0	0.00143095	1	1	2	0.430606	0.0699416
ENSG00000131584	ACAP3	NA	1	1	All	0	0.0429506	1	1	0	0	0	0.000521428	0	0.000228138	0	0	0	0	0	0	0	0.00312786	0	0	0	0	0	0	0	0	0	0	0	0.000550554	0	0	0	0	0	0	0	0	0	0.0151468	0	0.00151108	0	0.000948813	0	0.000969713	0	0	0	0	0	0	0	0.00252715	0	0.0133772	0	0.00404195	0	0.00362265	1	1	0	0	0	0	0	0	0	0	0	0	0	0	0	0	0	0	0	0	0	0	0	0	0	0	0	0	0	0	0	0	0	0	0	0	0	0.0031114	0	0.000246819	0	0.0002375	0	2.69375e-05	0	0	0	0	0	0	0	0	0	0	0	0	0	0.0059539	1	1	0	0	0	0	0	0	0	0	0	0	0	0	0	0	0	0	0	0	0	0	0	0	0	0	0	0	0	0	0	0	0	0	0	0	0	0.00469949	0	0.000246819	0	0.000711313	0	0.000296275	0	0	0	0	0	0	0	0	0	0	0	0	0	0.0369968	1	1	0	0	0	0.000521428	0	0.000228138	0	0	0	0	0	0	0	0.00312786	0	0	0	0	0	0	0	0	0	0	0	0.000550554	0	0	0	0	0	0	0	0	0	0.0104473	0	0.00126426	0	0.0002375	0	0.000673438	0	0	0	0	0	0	0	0.00252715	0	0.0133772	0	0.00404195	5	2.42974	0.0996353	0	0.0160523	0	0.373364	0	0.0166991	0	0.00934247	0	0	0	0.0517009	0	0.078814	0	0.000771605	0	0.00100369	0	0.002816	0	0.0214986	0	0.0015467	0	0.066617	0	0.0475273	0	0.0133444	0	0.0211401	0	0.00107288	1	0.488813	0	0.0213907	0	0.0038	0	0.0553866	1	0.0672042	0	0.206732	0	0.00376493	0	0.0890215	3	0.770317	0	0.0379027	0.0371934	0.1015	0	0.0032989	0.00329346	0.00822395	0	0.00489414	0.00488218	0.0126487	0	0.0330086	0.0324698	0.0812212	5	2.37152	0.0339844	0	0.0407773	0.0399571	0.11081	0	0.003931	0.00392328	0.00994628	0	0.00692591	0.00690198	0.0173082	0	0.0338514	0.0332849	0.0862555	5	2.71441	0.0578968	0	0.0267079	1	1	0	0.00217587	1	1	0	0.00386342	1	1	0	0.0228444	1	1	3	1.68162	0.237932
ENSG00000214212	C19orf38	NA	1	1	All	0	0.0317123	1	1	0	0	0	0	0	0	0	0	0	0	0	0.000118864	0	0.000195312	0	0	0	0	0	0	0	0.000117112	0	0	0	0	0	0	0	0	0	0	0	0	0	0.00177902	0	0	0	0	0	0.000441245	0	0	0	0	0	0	0	0	0	0.0246654	0	0.00439527	0	0.0287219	1	1	0	0	0	0	0	0	0	0	0	0	0	0.000118864	0	0	0	0	0	0	0	0	0	0	0	0	0	0	0	0	0	0	0	0	0	0	0	0.0014162	0	0	0	0	0	0.000441245	0	0	0	0	0	0	0	0	0	0.0246654	0	0.0020802	0	0.0289937	1	1	0	0	0	0	0	0	0	0	0	0	0	0.000118864	0	0	0	0	0	0	0	0	0	0	0	0	0	0	0	0	0	0	0	0	0	0	0	0.00145308	0	0	0	0	0	0.000441245	0	0	0	0	0	0	0	0	0	0.0246654	0	0.00231507	0	0.00271857	1	1	0	0	0	0	0	0	0	0	0	0	0	0	0	0.000195312	0	0	0	0	0	0	0	0.000117112	0	0	0	0	0	0	0	0	0	0	0	0	0	0.000325943	0	0	0	0	0	0	0	0	0	0	0	0	0	0	0	0	0	0.0020802	0	0.502659	1	0	0.00713436	0	0.0371476	0	0.00149197	0	0.000186958	0	0	0	0.0143825	0	0.00488279	0	0	0	0	0	0.001584	0	0.00187379	0	0	0	0.00344096	0	0.00660589	0	0.000370679	0	0.0166343	0	0.00107288	0	0.0188185	0	0.00770337	0	0.00095	0	0.0210785	0	0	0	0.111188	0	0.00973502	0	0.0140471	0	0.22233	0	0.0304178	0.0299598	0.0937702	0	0.028139	0.0277468	0.039165	0	0.0283789	0.02798	0.0424455	0	0.0020389	0.00203682	0.0188031	0	0.611968	0.457717	0	0.0322875	0.0317718	0.101339	0	0.0291977	0.0287756	0.0411263	0	0.0294752	0.029045	0.0454855	0	0.00281236	0.00280841	0.0250122	0	0.705118	0.50595	0	0.0185665	1	1	0	0.0159035	1	1	0	0.0160943	1	1	0	0.00247215	1	1	0	0.432897	1
ENSG00000004399	PLXND1	Discordant	1	1	All	0	0.172832	1	1	0	0	0	0.00232172	0	0.00372405	0	0.00033237	0	0.0264198	0	0.0417414	0	0	0	0	0	0	0	0.000704	0	0.000468447	0	0.000386675	0	0.000550554	0	0.00237812	0	0.00148272	0	0.000352309	0	0	0	0.0429814	0	0.00292028	0	0.000948813	0	0.00239499	0	0.0209563	0	0.00405696	0	0	0	0	0	0.0103742	0	0.00733656	0	0.00293418	1	1	0	0	0	0	0	0	0	0	0	0	0	0	0	0	0	0	0	0	0	0	0	0	0	0	0	0	0	0	0	0	0	0.000352309	0	0	0	0.00219068	0	0.000153695	0	0.0002375	0	0	0	0	0	0	0	0	0	0	0	0	0	0	0	0.0097604	1	1	0	0	0	0	0	0	0	0	0	0	0	0	0	0	0	0	0	0	0	0	0	0	0	0	0	0	0	0	0	0	0	0.000352309	0	0	0	0.00818215	0	0.000514637	0	0.000711313	0	0	0	0	0	0	0	0	0	0	0	0	0	0	0	0.163071	1	1	0	0	0	0.00232172	0	0.00372405	0	0.00033237	0	0.0264198	0	0.0417414	0	0	0	0	0	0	0	0.000704	0	0.000468447	0	0.000386675	0	0.000550554	0	0.00237812	0	0.00148272	0	0	0	0	0	0.0347992	0	0.00240565	0	0.0002375	0	0.00239499	0	0.0209563	0	0.00405696	0	0	0	0	0	0.0103742	0	0.00733656	4	7.00864	0.918684	0	0.0753567	0	0.532385	1	0.279327	0	0.0299964	0	0.0264198	0	0.203183	0	0.153124	0	0.00173611	0	0.0090332	0	0.011264	0	0.0674564	0	0.00966686	0	0.0397775	0	0.1522	0	0.030025	0	0.0602899	0	0.00584126	2	2.28878	0	0.322268	0	0.00855	0	0.353366	0	0.150399	0	0.498611	0	0.0426243	0	0.297782	1	1.35918	0	0.153004	0.141874	0.196183	0	0.00236489	0.00236209	0.00648381	0	0.0074045	0.00737715	0.0169815	0	0.1456	0.135496	0.177594	5	6.71895	0.661969	0	0.183827	0.16792	0.225122	0	0.00322591	0.00322072	0.00865148	0	0.0108713	0.0108124	0.0236071	0	0.172956	0.158825	0.203924	7	8.80538	0.652823	0	0.11791	1	1	0	0.00224809	1	1	0	0.00721797	1	1	0	0.110692	1	1	3	5.33562	0.900916
ENSG00000063322	MED29	NA	1	1	All	0	0.0175497	1	1	0	0	0	4.73821e-05	0	0	0	2.07732e-05	0	0	0	0	0	0	0	0	0	0	0	0	0	0	0	0	0	0.000820232	0	0	0	0.000370679	0	0	0	0	0	0.00444702	0	2.58012e-05	0	0	0	0.000242438	0	0	0	0	0	0	0	0	0	0.0115754	0	0	0	0.00264074	1	1	0	0	0	4.73821e-05	0	0	0	0	0	0	0	0	0	0	0	0	0	0	0	0	0	0	0	0	0	0	0	0	0	0	0	0	0	0	0	0.00259336	0	0	0	0	0	0	0	0	0	0	0	0	0	0	0	0	0	0	0	0.00336298	1	1	0	0	0	4.73821e-05	0	0	0	0	0	0	0	0	0	0	0	0	0	0	0	0	0	0	0	0	0	0	0	0	0	0	0	0	0	0	0	0.0033156	0	0	0	0	0	0	0	0	0	0	0	0	0	0	0	0	0	0	0	0.0141867	1	1	0	0	0	0	0	0	0	2.07732e-05	0	0	0	0	0	0	0	0	0	0	0	0	0	0	0	0	0	0.000820232	0	0	0	0.000370679	0	0	0	0	0	0.00113143	0	2.58012e-05	0	0	0	0.000242438	0	0	0	0	0	0	0	0	0	0.0115754	0	0	0	0.387445	1	0	0	0	0.000189528	0	0.0159055	0	0.00033237	0	0	0	0.0327253	0	0.00468461	0	0.000192901	0	0.00401476	0	0	0	0.0129611	0	0.0139203	0	0.0115028	0	0.00951249	0	0.00333611	0	0.0265266	0	0.00107288	0	0.063797	0	0.00569536	0	0.0002375	0	0.00893509	0	0	0	0.0621527	0	0.033723	0	0.00186121	0	0.0741653	0	0.0159876	0.0158605	0.071836	0	0.00225196	0.00224942	0.00625185	0	0.00290517	0.00290095	0.00880635	0	0.0130825	0.0129973	0.0528876	0	0.359822	0.3022	0	0.0183691	0.0182014	0.0814058	0	0.00266418	0.00266064	0.00759	0	0.00340378	0.00339799	0.0107794	0	0.0149653	0.0148539	0.0597515	0	0.427693	0.347989	0	0.0126302	1	1	0	0.00184011	1	1	0	0.0022788	1	1	0	0.0103514	1	1	0	0.262255	1
ENSG00000132693	CRP	NA	1	1	All	0	0.0299788	1	1	0	0	0	4.73821e-05	0	0	0	0	0	0	0	0	0	0	0	0	0	0	0	0	0	0	0	0	0	0.000137638	0	0	0	0.000370679	0	0	0	0	0	0.0106398	0	0.000358959	0	0	0	2.69375e-05	0	0	0	0.0183973	0	0	0	0	0	0	0	0	0	0.00306233	1	1	0	0	0	0	0	0	0	0	0	0	0	0	0	0	0	0	0	0	0	0	0	0	0	0	0	0	0	0	0	0	0	0	0	0	0	0.00306233	0	0	0	0	0	0	0	0	0	0	0	0	0	0	0	0	0	0	0	0.00403862	1	1	0	0	0	0	0	0	0	0	0	0	0	0	0	0	0	0	0	0	0	0	0	0	0	0	0	0	0	0	0	0	0	0	0	0	0	0.00403862	0	0	0	0	0	0	0	0	0	0	0	0	0	0	0	0	0	0	0	0.0259401	1	1	0	0	0	4.73821e-05	0	0	0	0	0	0	0	0	0	0	0	0	0	0	0	0	0	0	0	0	0	0.000137638	0	0	0	0.000370679	0	0	0	0	0	0.00660121	0	0.000358959	0	0	0	2.69375e-05	0	0	0	0.0183973	0	0	0	0	0	0	0	0	0	0.196194	1	0	0	0	0.000758114	0	0.00149197	0	0.00168263	0	0	0	0.00576019	0	0.00273436	0	0	0	0	0	0.004688	0	0	0	0.000386675	0	0.000137638	0	0.000264236	0	0	0	0	0	0	0	0.0284752	0	0.00268299	0	0	0	0.001724	0	0	0	0.0675881	0	0	0	0.00186121	0	0.0759585	0	0.0288857	0.0284725	0.0919618	0	0.00297367	0.00296925	0.00763728	0	0.00384804	0.00384065	0.0106744	0	0.0250377	0.0247268	0.0715369	0	0.230816	0.206115	0	0.0301937	0.0297424	0.0990505	0	0.00308239	0.00307764	0.00839046	0	0.00408306	0.00407473	0.0120186	0	0.0261107	0.0257727	0.0769853	0	0.271151	0.237499	0	0.0167795	1	1	0	0.00201725	1	1	0	0.00261879	1	1	0	0.0141608	1	1	0	0.149684	1
ENSG00000165698	C9orf9	NA	1	1	All	0	0.150677	1	1	0	0	0	0	0	0	0	0	0	0.0066358	0	0	0	0	0	0	0	0	0	0	0	0	0	0	0	0.000820232	0	0	0	0.000370679	0	0	0	0	0	0.00657786	0	0.000358959	0	0	0	0.000431	0	0	0	0.0153685	0	0.0157051	0	0	0	0.104408	0	0	0	0.00962636	1	1	0	0	0	0	0	0	0	0	0	0.0066358	0	0	0	0	0	0	0	0	0	0	0	0	0	0	0	0	0	0	0	0	0	0	0	0	0	0.00299056	0	0	0	0	0	0	0	0	0	0	0	0	0	0	0	0	0	0	0	0.0113965	1	1	0	0	0	0	0	0	0	0	0	0.0066358	0	0	0	0	0	0	0	0	0	0	0	0	0	0	0	0	0	0	0	0	0	0	0	0	0	0.00476071	0	0	0	0	0	0	0	0	0	0	0	0	0	0	0	0	0	0	0	0.13928	1	1	0	0	0	0	0	0	0	0	0	0	0	0	0	0	0	0	0	0	0	0	0	0	0	0	0	0.000820232	0	0	0	0.000370679	0	0	0	0	0	0.00181715	0	0.000358959	0	0	0	0.000431	0	0	0	0.0153685	0	0.0157051	0	0	0	0.104408	0	0	0	0.171618	1	0	0	0	0.00303246	0	0.0150718	0	0.00101788	0	0	0	0	0	0	0	0	0	0	0	0	0	0.00105401	0	0	0	0.0068446	0	0	0	0	0	0.011052	0	0.00107288	0	0.0110615	0	0.00385759	0	0	0	0.00101473	0	0	0	0.082702	0	0	0	0	0	0.0338363	0	0.147564	0.137193	0.192295	0	0.00903641	0.00899571	0.0179619	0	0.0104321	0.0103779	0.0217614	0	0.137132	0.128145	0.171106	0	0.167586	0.154296	0	0.152237	0.141216	0.201651	0	0.00976266	0.00971516	0.0195914	0	0.0115972	0.0115302	0.0245955	0	0.14064	0.131198	0.178974	0	0.200819	0.181939	0	0.0905572	1	1	0	0.00301682	1	1	0	0.00429637	1	1	0	0.0862608	1	1	0	0.118757	1
ENSG00000131153	GINS2	NA	1	1	All	0	0.0826704	1	1	0	0	0	0.000426349	0	0.00290115	0	8.30926e-05	0	0	0	0.0165158	0	0.0128676	0	0	0	0	0	0	0	0	0	0	0	0	0	0.00105694	0	0.00240733	0	0.000647382	0	0.000119209	0	0.0135254	0	0.000891849	0	0.0002375	0	0.000430978	0	0	0	0.0148099	0	0	0	0.00597637	0	0.00977357	0	0	0	0.00324819	1	1	0	0	0	0.000189528	0	0	0	0	0	0	0	0	0	0	0	0	0	0	0	0	0	0	0	0	0	0	0	0	0	0	0	0	0	0	0	0.00278491	0	0.000246819	0	0	0	2.69375e-05	0	0	0	0	0	0	0	0	0	0	0	0	0	0.00606896	1	1	0	0	0	0.000378967	0	0	0	0	0	0	0	0	0	0	0	0	0	0	0	0	0	0	0	0	0	0	0	0	0	0	0	0	0	0	0	0.00525463	0	0.000246819	0	0	0	0.00018854	0	0	0	0	0	0	0	0	0	0	0	0	0	0.0766015	1	1	0	0	0	4.73821e-05	0	0.00290115	0	8.30926e-05	0	0	0	0.0165158	0	0.0128676	0	0	0	0	0	0	0	0	0	0	0	0	0	0.00105694	0	0.00240733	0	0.000647382	0	0.000119209	0	0.00827082	0	0.000645031	0	0.0002375	0	0.000242438	0	0	0	0.0148099	0	0	0	0.00597637	0	0.00977357	0	0	1	1.19079	0.696019	0	0.000445898	0	0.0121298	0	0.0423565	0	0.00101788	0	0	0	0.048166	0	0.024549	0	0	0	0.00100369	0	0.000176	0	0.0029278	0	0	0	0.00328373	0	0.000264236	0	0.00554769	0	0	0	0.000476837	1	0.508557	0	0.0303189	0	0.0002375	0	0.0450251	0	0.0209563	0	0.0646062	0	0.0328803	0	0.0154677	0	0.330396	0	0.07444	0.0717369	0.135387	0	0.0028253	0.00282132	0.00734885	0	0.00511043	0.0050974	0.0130275	0	0.0693296	0.0669809	0.11582	1	1.08245	0.294539	0	0.0892193	0.0853551	0.153823	0	0.00345641	0.00345044	0.00907682	0	0.00642251	0.00640193	0.016387	0	0.0827968	0.0794618	0.13234	1	1.30664	0.375526	0	0.04981	1	1	0	0.00244293	1	1	0	0.00437589	1	1	0	0.0454341	1	1	1	0.807832	0.554176
ENSG00000053108	FSTL4	NA	1	1	All	0	0.261787	1	1	0	0	0	0.0030323	0	0.00463255	0	8.30926e-05	0	0	0	0.00972397	0	0.000781247	0	0	0	0	0	0.007548	0	0	0	0	0	0.00220222	0	0.00237812	0	0	0	0	0	0	0	0.0527284	0	0.0004128	0	0	0	0.00228585	0	0	0	0.00405696	0	0	0	0.000465303	0	0.149972	0	0.0214839	0	0.00283293	1	1	0	0	0	4.73821e-05	0	0	0	0	0	0	0	0	0	0	0	0	0	0	0	0	0	0	0	0	0	0	0	0	0	0	0	0	0	0	0	0.00275975	0	2.58012e-05	0	0	0	0	0	0	0	0	0	0	0	0	0	0	0	0	0	0.0134477	1	1	0	0	0	0.000710574	0	0	0	0	0	0	0	0	0	0	0	0	0	0	0	0	0	0	0	0	0	0	0	0	0	0	0	0	0	0	0	0.0125566	0	0.000180589	0	0	0	0	0	0	0	0	0	0	0	0	0	0	0	0	0	0.248339	1	1	0	0	0	0.00232172	0	0.00463255	0	8.30926e-05	0	0	0	0.00972397	0	0.000781247	0	0	0	0	0	0.007548	0	0	0	0	0	0.00220222	0	0.00237812	0	0	0	0	0	0	0	0.0401718	0	0.000232211	0	0	0	0.00228585	0	0	0	0.00405696	0	0	0	0.000465303	0	0.149972	0	0.0214839	2	2.38233	0.687691	0	0.00401308	0	0.0614072	0	0.0540712	0	0.0067305	0	0.00111111	0	0.00576019	0	0.000781247	0	0.000192901	0	0.00401476	0	0.0143	0	0.0183776	0	0.000386675	0	0.00880886	0	0.00422777	0	0.0181633	0	0.215794	0	0.0386238	1	0.808125	0	0.0673677	0	0.00095	1	0.110654	0	0	0	0.24828	0	0.00907168	0	0.0253877	0	0.655725	0	0.241221	0.214332	0.259872	0	0.00250507	0.00250193	0.00675699	0	0.0116757	0.0116078	0.0235074	0	0.229545	0.205105	0.240671	2	2.24886	0.390357	0	0.270571	0.237056	0.2866	0	0.00299495	0.00299047	0.00822932	0	0.0139916	0.0138942	0.0277562	0	0.25658	0.226307	0.265095	2	2.90612	0.555453	0	0.169648	1	1	0	0.00205614	1	1	0	0.00895	1	1	0	0.160698	1	1	2	1.79595	0.535956
