## Supplementary Table 6 for "Federated analysis of the contribution of recessive coding variants to 29,745 developmental disorder patients from diverse populations" (part 14 of 26)

### Sheet: Sheet1 (continued)
			Diagnosed + Undiagnosed probands; no cross-continental admixture																																																																																																																																																																																																																																																																																																		Diagnosed+Undiagnosed probands; no admixed individuals																			Diagnosed+Undiagnosed probands; including admixed individuals																			Undiagnosed probands; no cross-continental admixture
ENSG00000102683	SGCG	NA	1	1	All	0	0.193462	1	1	0	0.00401308	0	0.0250651	0	0.00669612	0	0.00207732	0	0.0066358	0	0.0237827	0	0.00468385	0	0.000192901	0	0.00100369	0	0	0	0.000117112	0	0	0	0.0198124	0	0.000264236	0	0	0	0.000818919	0	0	0	0.0268109	0	0.000928811	0	0	0	0.00131989	0	0.00757849	0	0.0210879	0	0	0	0.00128	0	0.0348971	0	0.00439539	0	0.00356633	1	1	0	0	0	0	0	0.000415089	0	0	0	0	0	0	0	0.00117283	0	0	0	0	0	0	0	0	0	0	0	0.000550554	0	0	0	0	0	0.000818919	0	0	0	0.0005562	0	2.58012e-05	0	0	0	2.69375e-05	0	0	0	0	0	0	0	0	0	0	0	0	0	0.0155728	1	1	0	0	0	0	0	0.00107284	0	0	0	0	0	0	0	0.00194948	0	0	0	0	0	0	0	0	0	0	0	0.00604857	0	0	0	0	0	0.000818919	0	0	0	0.00504904	0	0.00028378	0	0	0	0.000350143	0	0	0	0	0	0	0	0	0	0	0	0	0	0.177889	1	1	0	0.00401308	0	0.0250651	0	0.00562328	0	0.00207732	0	0.0066358	0	0.0237827	0	0.00273436	0	0.000192901	0	0.00100369	0	0	0	0.000117112	0	0	0	0.0137638	0	0.000264236	0	0	0	0	0	0	0	0.0217619	0	0.000645031	0	0	0	0.000969751	0	0.00757849	0	0.0210879	0	0	0	0.00128	0	0.0348971	0	0.00439539	0	0.136765	1	0	0	0	0.000758114	0	0.0118105	0	0.000186958	0	0	0	0.000677835	0	0.00273436	0	0	0	0	0	0	0	0.000117112	0	0.0015467	0	0.00123875	0	0.000264236	0	0	0	0.000352309	0	0	0	0.00809542	0	0.000645031	0	0	0	0.00218194	0	0	0	0.0210879	0	0.020976	0	0.0110964	0	0.0529952	0	0.176828	0.162076	0.213608	0	0.00347215	0.00346613	0.00853948	0	0.0134187	0.013329	0.0255967	0	0.163409	0.150756	0.191616	0	0.138245	0.129114	0	0.222515	0.199497	0.253192	0	0.00367562	0.00366887	0.00948432	0	0.0163355	0.0162028	0.0307247	0	0.20618	0.186313	0.228949	0	0.145468	0.135383	0	0.121424	1	1	0	0.00196752	1	1	0	0.010107	1	1	0	0.111317	1	1	0	0.0881239	1
ENSG00000130751	NPAS1	NA	1	1	All	0	0.026751	1	1	0	0	0	4.73821e-05	0	0	0	0	0	0	0	0	0	0	0	0	0	0	0	0	0	0.00314925	0	0.00154481	0	0.000820232	0	0	0	0	0	0.000352309	0	0	0	0.00312466	0	0.000103205	0	0.0002375	0	0.000441245	0	0	0	0.0108822	0	0	0	0	0	0	0	0.00604821	0	0.00216996	1	1	0	0	0	0	0	0	0	0	0	0	0	0	0	0	0	0	0	0	0	0	0	0.00145849	0	0.000386675	0	0	0	0	0	0	0	0	0	0	0	0.000324793	0	0	0	0	0	0	0	0	0	0	0	0	0	0	0	0	0	0	0	0.00329897	1	1	0	0	0	0	0	0	0	0	0	0	0	0	0	0	0	0	0	0	0	0	0	0.00169076	0	0.00115814	0	0	0	0	0	0	0	0	0	0	0	0.000450073	0	0	0	0	0	0	0	0	0	0	0	0	0	0	0	0	0	0	0	0.023452	1	1	0	0	0	4.73821e-05	0	0	0	0	0	0	0	0	0	0	0	0	0	0	0	0	0	0.00145849	0	0.000386675	0	0.000820232	0	0	0	0	0	0.000352309	0	0	0	0.00267458	0	0.000103205	0	0.0002375	0	0.000441245	0	0	0	0.0108822	0	0	0	0	0	0	0	0.00604821	0	1.34435	1	0	0.00713436	0	0.0959488	0	0.0126473	0	0.00168263	0	0.00111111	0	0.00582431	0	0.00488279	0	0.000771605	0	0.00100369	0	0.000176	0	0.0288266	0	0.000386675	0	0.0142435	0	0.00169895	0	0.00333611	0	0.300697	0	0.00190735	0	0.287284	0	0.0161965	0	0.00095	0	0.0534958	0	0.0279379	0	0.186373	0	0.0157051	0	0.0227998	0	0.251324	0	0.0234611	0.023188	0.0851559	0	0.00145636	0.0014553	0.00462964	0	0.00250329	0.00250016	0.0080045	0	0.0209578	0.0207397	0.0662469	1	1.3888	0.404294	0	0.0272851	0.0269163	0.0949411	0	0.00221082	0.00220837	0.00665714	0	0.00342023	0.00341439	0.0108148	0	0.0238649	0.0235824	0.0741658	1	1.6722	0.498071	0	0.0128393	1	1	0	0.00186381	1	1	0	0.00263973	1	1	0	0.0101996	1	1	1	1.03569	0.645018
ENSG00000037897	METTL1	NA	1	1	All	0	0.11127	1	1	0	0	0	0.000521428	0	0.00196367	0	2.07732e-05	0	0	0	0.000475454	0	0	0	0	0	0	0	0	0	0	0	0	0	0.000820232	0	0	0	0	0	0	0	0	0	0.0410084	0	0.00191558	0	0	0	0.00303504	0	0	0	0.0117794	0	0	0	0.000465303	0	0.0289221	0	0.0203431	0	0.00255141	1	1	0	0	0	0	0	0.000228138	0	0	0	0	0	0	0	0	0	0	0	0	0	0	0	0	0	0	0	0.000820232	0	0	0	0	0	0	0	0	0	0.00125622	0	0.000246819	0	0	0	0	0	0	0	0	0	0	0	0	0	0	0	0	0	0.00592472	1	1	0	0	0	0	0	0.000557295	0	0	0	0	0	0	0	0	0	0	0	0	0	0	0	0	0	0	0	0.000820232	0	0	0	0	0	0	0	0	0	0.00380727	0	0.000739918	0	0	0	0	0	0	0	0	0	0	0	0	0	0	0	0	0	0.105346	1	1	0	0	0	0.000521428	0	0.00140638	0	2.07732e-05	0	0	0	0.000475454	0	0	0	0	0	0	0	0	0	0	0	0	0	0	0	0	0	0	0	0	0	0	0	0.0372011	0	0.00117566	0	0	0	0.00303504	0	0	0	0.0117794	0	0	0	0.000465303	0	0.0289221	0	0.0203431	0	0.286795	1	0	0.0327735	0	0.0783312	0	0.00816975	0	8.30926e-05	0	0	0	0.00427909	0	0.00312499	0	0.00173611	0	0	0	0.000176	0	0.00212918	0	0	0	0.0068446	0	0.000264236	0	0.000370679	0	0.00140889	0	0.000119209	0	0.00850945	0	0.00027262	0	0	0	0.00218194	0	0.0176118	0	0.0237785	0	0	0	0.000465303	0	0.0941647	0	0.101057	0.0961182	0.157784	0	0.00222754	0.00222506	0.00619952	0	0.00500576	0.00499325	0.0128451	0	0.0960509	0.0915822	0.13884	0	0.271524	0.237783	0	0.11116	0.105205	0.171919	0	0.00257729	0.00257397	0.00742108	0	0.006072	0.0060536	0.0157532	0	0.105088	0.099755	0.151258	0	0.33771	0.286598	0	0.0727197	1	1	0	0.00181634	1	1	0	0.0039629	1	1	0	0.0687568	1	1	0	0.19597	1
ENSG00000061455	PRDM6	NA	1	1	All	0	0.127959	1	1	0	0.000445898	0	0.00170515	0	0.000538581	0	2.07732e-05	0	0	0	0.00123681	0	0.00175628	0	0.000192901	0	0	0	0	0	0	0	0	0	0.000820232	0	0.000264236	0	0	0	0.000647382	0	0.000119209	0	0.0287654	0	0.00165128	0	0	0	0.0028277	0	0	0	0.0108822	0	0	0	0.0176813	0	0.0461369	0	0.0122664	0	0.0025332	1	1	0	0.000445898	0	0.000426439	0	0	0	0	0	0	0	0	0	0.000781247	0	0.000192901	0	0	0	0	0	0	0	0	0	0	0	0	0	0	0	0	0	0	0	0.000521679	0	0	0	0	0	0.00016504	0	0	0	0	0	0	0	0	0	0	0	0	0	0.00632955	1	1	0	0.000445898	0	0.00127871	0	0	0	0	0	0	0	0	0	0.00156097	0	0.000192901	0	0	0	0	0	0	0	0	0	0	0	0	0	0	0	0	0	0	0	0.00230923	0	0	0	0	0	0.000541846	0	0	0	0	0	0	0	0	0	0	0	0	0	0.121629	1	1	0	0	0	0.000426439	0	0.000538581	0	2.07732e-05	0	0	0	0.00123681	0	0.000195312	0	0	0	0	0	0	0	0	0	0	0	0.000820232	0	0.000264236	0	0	0	0.000647382	0	0.000119209	0	0.0264562	0	0.00165128	0	0	0	0.00228585	0	0	0	0.0108822	0	0	0	0.0176813	0	0.0461369	0	0.0122664	2	2.52657	0.718113	0	0.0111474	1	0.182137	0	0.0135268	0	0.00749911	0	0.00111111	0	0.0388346	0	0.00703122	0	0.00173611	0	0	0	0.001584	0	0.00573848	0	0.000386675	0	0.00191481	0	0.00105694	0	0.00148272	0	0.0173178	0	0.00429153	1	1.13144	0	0.252517	0	0.00095	0	0.0686499	0	0	0	0.391252	0	0.00376493	0	0.00744485	0	0.373759	0	0.118348	0.111614	0.170219	0	0.0020732	0.00207105	0.00589062	0	0.00517778	0.0051644	0.0131435	0	0.113171	0.107002	0.152476	1	2.28624	0.66596	0	0.130472	0.122319	0.186246	0	0.00551609	0.0055009	0.0127421	0	0.0098625	0.00981403	0.0221548	0	0.12061	0.11362	0.163298	3	2.99295	0.351188	0	0.0862262	1	1	0	0.00160769	1	1	0	0.00413197	1	1	0	0.0820942	1	1	2	1.87834	0.560065
ENSG00000129194	SOX15	NA	1	1	All	0	0.0448508	1	1	0	0.00178359	0	0.00573324	0	0.00476584	0	0	0	0	0	0.00123681	0	0	0	0	0	0	0	0	0	0	0	0	0	0.000137638	0	0	0	0	0	0	0	0	0	0.00410675	0	2.58012e-05	0	0	0	0	0	0	0	0.00729313	0	0	0	0.004589	0	0.015179	0	0	0	0.00241251	1	1	0	0	0	0	0	0.000788991	0	0	0	0	0	0.00123681	0	0	0	0	0	0	0	0	0	0	0	0	0	0.000137638	0	0	0	0	0	0	0	0	0	0.000249071	0	0	0	0	0	0	0	0	0	0	0	0	0	0	0	0	0	0	0	0.00296213	1	1	0	0	0	0	0	0.00111731	0	0	0	0	0	0.00123681	0	0	0	0	0	0	0	0	0	0	0	0	0	0.000137638	0	0	0	0	0	0	0	0	0	0.000470381	0	0	0	0	0	0	0	0	0	0	0	0	0	0	0	0	0	0	0	0.0418886	1	1	0	0.00178359	0	0.00573324	0	0.00364853	0	0	0	0	0	0	0	0	0	0	0	0	0	0	0	0	0	0	0	0	0	0	0	0	0	0	0	0	0	0.00363637	0	2.58012e-05	0	0	0	0	0	0	0	0.00729313	0	0	0	0.004589	0	0.015179	0	0	0	0.302919	1	0	0.000445898	0	0.000758114	0	0.0115842	0	0.00132117	0	0.00111111	0	0.010968	0	0.00117283	0	0	0	0	0	0	0	0	0	0	0	0	0	0	0	0.000370679	0	0	0	0	0	0.00844102	0	0.00041282	0	0.0002375	0	0.00316905	0	0.0209563	0	0.0303975	0	0	0	0.0100915	0	0.201482	0	0.0433959	0.0424677	0.10646	0	0.00228026	0.00227766	0.00631006	0	0.0027361	0.00273236	0.00846831	0	0.0406598	0.0398443	0.0888158	0	0.352117	0.296802	0	0.0448272	0.0438373	0.114339	0	0.00246699	0.00246395	0.00718874	0	0.00303136	0.00302677	0.0100422	0	0.0417959	0.0409345	0.0944859	0	0.356102	0.299599	0	0.0257709	1	1	0	0.00185866	1	1	0	0.00224489	1	1	0	0.0235261	1	1	0	0.230987	1
ENSG00000092148	HECTD1	NA	1	1	All	0	0.224176	1	1	0	0	0	0.00113717	0	0.00263598	0	0.000747833	0	0	0	0.000475321	0	0	0	0.000771605	0	0	0	0	0	0.00961668	0	0.000386675	0	0.00123875	0	0	0	0.00333308	0	0.00913182	0	0.00190735	0	0.09132	0	0.00225153	0	0.0002375	0	0.00252323	0	0	0	0.0551702	0	0	0	0.0017453	0	0.021808	0	0.0177378	0	0.00242419	1	1	0	0	0	0	0	0	0	0	0	0	0	0.000118864	0	0	0	0	0	0	0	0	0	0	0	0	0	0	0	0	0	0.000370679	0	0	0	0	0	0.00159335	0	0	0	0	0	0.000341293	0	0	0	0	0	0	0	0	0	0	0	0	0	0.0161451	1	1	0	0	0	0	0	0	0	0	0	0	0	0.000356458	0	0	0	0	0	0	0	0	0	0	0	0	0	0	0	0	0	0.00185037	0	0	0	0	0	0.013597	0	0	0	0	0	0.000341293	0	0	0	0	0	0	0	0	0	0	0	0	0	0.208031	1	1	0	0	0	0.00113717	0	0.00263598	0	0.000747833	0	0	0	0.000118864	0	0	0	0.000771605	0	0	0	0	0	0.00961668	0	0.000386675	0	0.00123875	0	0	0	0.00148272	0	0.00913182	0	0.00190735	0	0.077723	0	0.00225153	0	0.0002375	0	0.00218194	0	0	0	0.0551702	0	0	0	0.0017453	0	0.021808	0	0.0177378	4	3.29949	0.419548	0	0.0361177	1	0.686941	0	0.207625	0	0.0140427	0	0	0	0.240699	1	0.142382	0	0.000771605	0	0.0061849	0	0.0044	0	0.0564038	0	0.0139203	0	0.0930436	0	0.00666989	0	0.030025	0	0.138247	0	0.00584126	1	0.900775	0	0.0786461	0	0.0002375	1	0.113698	0	0.0912121	0	0.326173	0	0	0	0.0157077	0	0.0897217	0	0.200026	0.18129	0.230408	0	0.00200761	0.00200559	0.00574431	0	0.013293	0.0132051	0.025433	0	0.186733	0.170334	0.20948	2	2.80808	0.532469	0	0.252954	0.223496	0.274387	0	0.00263377	0.00263031	0.00752701	0	0.0169059	0.0167638	0.0314539	0	0.236048	0.210257	0.250345	4	3.77396	0.3271	0	0.132451	1	1	0	0.0015891	1	1	0	0.0110592	1	1	0	0.121392	1	1	3	2.21719	0.381892
ENSG00000257184	NA	NA	1	1	All	0	0.0836614	1	1	0	0.000445898	0	0.00383777	0	0.00261326	0	0.000519329	0	0	0	0.00274481	0	0.00273436	0	0	0	0.00100369	0	0	0	0.00046829	0	0.000386675	0	0	0	0	0	0	0	0.000647382	0	0	0	0.0603887	0	0.00191612	0	0.000948813	0	0.00500633	0	0	0	0	0	0	0	0	0	0	0	0	0	0.00297854	1	1	0	0	0	4.73821e-05	0	0	0	0	0	0	0	0	0	0	0	0	0	0	0	0	0	0.000117112	0	0	0	0	0	0	0	0	0	0	0	0	0	0.00257655	0	0	0	0.0002375	0	0	0	0	0	0	0	0	0	0	0	0	0	0	0	0.0104539	1	1	0	0	0	0.000805316	0	0	0	0	0	0	0	0	0	0	0	0	0	0	0	0	0	0.000351178	0	0	0	0	0	0	0	0	0	0	0	0	0	0.00858604	0	0	0	0.000711313	0	0	0	0	0	0	0	0	0	0	0	0	0	0	0	0.0732075	1	1	0	0.000445898	0	0.00303246	0	0.00261326	0	0.000519329	0	0	0	0.00274481	0	0.00273436	0	0	0	0.00100369	0	0	0	0.000117112	0	0.000386675	0	0	0	0	0	0	0	0.000647382	0	0	0	0.0518026	0	0.00191612	0	0.0002375	0	0.00500633	0	0	0	0	0	0	0	0	0	0	0	0	0	0.0384642	1	0	0	0	0.000426439	0	0.0047659	0	2.07732e-05	0	0	0	0	0	0.00117283	0	0.000192901	0	0	0	0	0	0	0	0	0	0.000137638	0	0	0	0.00593086	0	0.000647382	0	0	0	0.00144053	0	0	0	0	0	0.0020537	0	0	0	0	0	0.0216752	0	0	0	0	0	0.0726865	0.0701077	0.133928	0	0.00277509	0.00277124	0.00726915	0	0.00962181	0.00957567	0.0205812	0	0.0630647	0.0611173	0.110433	0	0.050733	0.0494675	0	0.0936558	0.0894039	0.158206	0	0.00328404	0.00327866	0.00876166	0	0.0115295	0.0114633	0.0245163	0	0.0821264	0.0788445	0.131806	0	0.0561681	0.0546198	0	0.057482	1	1	0	0.00215735	1	1	0	0.00657327	1	1	0	0.0509087	1	1	0	0.0330406	1
ENSG00000174792	C4orf26	Consensus	1	1	All	0	0.00591413	1	1	0	0	0	0.000284405	0	0	0	2.07732e-05	0	0	0	0	0	0	0	0	0	0	0	0	0	0	0	0	0	0	0	0	0	0	0	0	0	0	0	0.00247227	0	0.000103198	0	0	0	0.000506333	0	0	0	0	0	0	0	0.00252715	0	0	0	0	0	0.00330958	1	1	0	0	0	0.000284405	0	0	0	2.07732e-05	0	0	0	0	0	0	0	0	0	0	0	0	0	0	0	0	0	0	0	0	0	0	0	0	0	0	0	0.00247227	0	2.58012e-05	0	0	0	0.000506333	0	0	0	0	0	0	0	0	0	0	0	0	0	0.00336118	1	1	0	0	0	0.000284405	0	0	0	2.07732e-05	0	0	0	0	0	0	0	0	0	0	0	0	0	0	0	0	0	0	0	0	0	0	0	0	0	0	0	0.00247227	0	7.73971e-05	0	0	0	0.000506333	0	0	0	0	0	0	0	0	0	0	0	0	0	0.00255295	1	1	0	0	0	0	0	0	0	0	0	0	0	0	0	0	0	0	0	0	0	0	0	0	0	0	0	0	0	0	0	0	0	0	0	0	0	0	0	2.58012e-05	0	0	0	0	0	0	0	0	0	0	0	0.00252715	0	0	0	0	0	0.0987878	1	0	0.00401308	0	0.0110801	0	0.00060204	0	0.00033237	0	0	0	0.00636608	0	0.00117283	0	0	0	0	0	0	0	0.000787802	0	0	0	0	0	0	0	0.000370679	0	0.00463622	0	0.000476837	0	0.00723988	0	0.00041282	0	0.0002375	0	0.00376478	0	0	0	0.0183973	0	0.0157051	0	0.0231924	0	0	0	0.0051399	0.00512672	0.0418972	0	0.00264862	0.00264511	0.00703901	0	0.0026617	0.00265816	0.00832133	0	0.0024782	0.00247513	0.020835	0	0.0947115	0.0903647	0	0.006396	0.00637559	0.0507328	0	0.00371348	0.00370659	0.00955026	0	0.00377437	0.00376725	0.011468	0	0.00262163	0.0026182	0.0241076	0	0.109273	0.103515	0	0.00413756	1	1	0	0.00374766	1	1	0	0.00378562	1	1	0	0.000351948	1	1	0	0.0635312	1
ENSG00000148985	PGAP2	Consensus	1	1	All	0	0.0188046	1	1	0	0	0	4.73821e-05	0	0.00060204	0	0	0	0	0	0	0	0	0	0	0	0	0	0	0	0	0	0	0	0	0	0	0	0	0	0	0	0	0	0.00435097	0	0.000605771	0	0	0	0.000936243	0	0	0	0	0	0.00973502	0	0.00252715	0	0	0	0	0	0.00264834	1	1	0	0	0	0	0	0	0	0	0	0	0	0	0	0	0	0	0	0	0	0	0	0	0	0	0	0	0	0	0	0	0	0	0	0	0	0.00180658	0	0.000400513	0	0	0	0.000441245	0	0	0	0	0	0	0	0	0	0	0	0	0	0.00422678	1	1	0	0	0	0	0	0	0	0	0	0	0	0	0	0	0	0	0	0	0	0	0	0	0	0	0	0	0	0	0	0	0	0	0	0	0	0.0032797	0	0.000452077	0	0	0	0.000494998	0	0	0	0	0	0	0	0	0	0	0	0	0	0.0145778	1	1	0	0	0	4.73821e-05	0	0.00060204	0	0	0	0	0	0	0	0	0	0	0	0	0	0	0	0	0	0	0	0	0	0	0	0	0	0	0	0	0	0.00107126	0	0.000153695	0	0	0	0.000441245	0	0	0	0	0	0.00973502	0	0.00252715	0	0	0	0	0	0.296919	1	0	0.000445898	0	0.00473821	0	0.00837629	0	0.00033237	0	0	0	0	0	0.000195312	0	0	0	0.00100369	0	0.000176	0	0.00627224	0	0.00348007	0	0.0320618	0	0.000264236	0	0.00333611	0	0.00290455	0	0.000119209	0	0.0181362	0	0.00348658	0	0	0	0.0110696	0	0.0368902	0	0.106459	0	0.00973502	0	0.0112404	0	0.0361964	0	0.0179659	0.0178054	0.0755478	0	0.0024218	0.00241887	0.00659098	0	0.00379529	0.0037881	0.0105726	0	0.0141706	0.0140706	0.0549149	0	0.282468	0.246079	0	0.0190578	0.0188773	0.0826947	0	0.00271593	0.00271224	0.00769711	0	0.00435251	0.00434305	0.0125789	0	0.0147053	0.0145977	0.0595024	0	0.306939	0.264304	0	0.0135216	1	1	0	0.00145212	1	1	0	0.00241352	1	1	0	0.0111081	1	1	0	0.211394	1
ENSG00000103942	HOMER2	NA	1	1	All	0	0.166031	1	1	0	0	0	0.0109354	0	0.0101042	0	0.00051914	0	0	0	0	0	0.00273436	0	0	0	0	0	0.002172	0	0.000117112	0	0	0	0	0	0	0	0	0	0.000228949	0	0	0	0.0166884	0	0.00165123	0	0	0	0.00242881	0	0.0209563	0	0.0346524	0	0	0	0	0	0.0449669	0	0.0178756	0	0.00280748	1	1	0	0	0	0	0	0	0	8.30926e-05	0	0	0	0	0	0	0	0	0	0	0	0	0	0	0	0	0	0	0	0	0	0	0	0	0	0	0	0.00225734	0	2.58012e-05	0	0	0	0.000441245	0	0	0	0	0	0	0	0	0	0	0	0	0	0.00771249	1	1	0	0	0	0	0	0	0	0.000332182	0	0	0	0	0	0	0	0	0	0	0	0	0	0	0	0	0	0	0	0	0	0	0	0	0	0	0	0.00639083	0	0.000386972	0	0	0	0.000602504	0	0	0	0	0	0	0	0	0	0	0	0	0	0.158318	1	1	0	0	0	0.0109354	0	0.0101042	0	0.000186958	0	0	0	0	0	0.00273436	0	0	0	0	0	0.002172	0	0.000117112	0	0	0	0	0	0	0	0	0	0.000228949	0	0	0	0.0102976	0	0.00126426	0	0	0	0.00182631	0	0.0209563	0	0.0346524	0	0	0	0	0	0.0449669	0	0.0178756	2	1.92473	0.573236	0	0	0	0.00563532	0	0.0190852	0	0.00351066	0	0	0	0.0341326	0	0.00702356	0	0	0	0	0	0.002172	0	0.00105401	0	0	0	0.00674429	0	0.00237812	0	0	0	0.000228949	0	0	1	0.557977	0	0.0526357	0	0.0059375	0	0.03262	0	0.0936895	0	0.237612	0	0.0598085	0	0.027161	1	0.77532	0	0.155828	0.144294	0.198321	0	0.00230102	0.00229838	0.00635138	0	0.00594486	0.00592722	0.0145343	0	0.149884	0.139192	0.181022	2	1.96698	0.314387	0	0.177549	0.16268	0.220674	0	0.00460115	0.00459058	0.0111328	0	0.012331	0.0122553	0.0256066	0	0.165218	0.152291	0.197964	2	2.26398	0.394388	0	0.0997231	1	1	0	0.00162501	1	1	0	0.00505021	1	1	0	0.0946729	1	1	1	1.35527	0.742121
ENSG00000167157	PRRX2	NA	1	1	All	0	0.19377	1	1	0	0.00178359	0	0.000426439	0	0.00215376	0	8.30926e-05	0	0	0	0.00159264	0	0.00117283	0	0.000192901	0	0	0	0	0	0	0	0.000386675	0	0.00495499	0	0	0	0.00240733	0	0.00732527	0	0	0	0.009363	0	0.00331487	0	0.0002375	0	0.00131989	0	0	0	0.0740632	0	0	0	0.013837	0	0.059858	0	0.00929734	0	0.00218807	1	1	0	0	0	0	0	0	0	0	0	0	0	0.000677835	0	0	0	0	0	0	0	0	0	0	0	0	0	0	0	0	0	0	0	0.00123753	0	0	0	0.000245775	0	0	0	0	0	2.69375e-05	0	0	0	0	0	0	0	0	0	0	0	0	0	0.00367265	1	1	0	0	0	0	0	0	0	0	0	0	0	0.000914804	0	0	0	0	0	0	0	0	0	0	0	0	0	0	0	0	0	0	0	0.0016925	0	0	0	0.000715199	0	0	0	0	0	0.000350143	0	0	0	0	0	0	0	0	0	0	0	0	0	0.190098	1	1	0	0.00178359	0	0.000426439	0	0.00215376	0	8.30926e-05	0	0	0	0.000677835	0	0.00117283	0	0.000192901	0	0	0	0	0	0	0	0.000386675	0	0.00495499	0	0	0	0.00240733	0	0.00563277	0	0	0	0.0086478	0	0.00331487	0	0.0002375	0	0.000969751	0	0	0	0.0740632	0	0	0	0.013837	0	0.059858	0	0.00929734	0	0.128897	1	0	0	0	0.000758114	0	0.00463255	0	2.07732e-05	0	0	0	0	0	0.00273436	0	0	0	0	0	0	0	0	0	0.00348007	0	0.00674429	0	0.000264236	0	0	0	0	0	0	0	0.00796269	0	0.00128417	0	0	0	0.00131994	0	0	0	0.013574	0	0.0216752	0	0.004589	0	0.059858	0	0.18928	0.172446	0.22249	0	0.00210932	0.0021071	0.00596045	0	0.00319081	0.00318573	0.00939135	0	0.18609	0.169801	0.209028	0	0.124841	0.117363	0	0.199134	0.18056	0.236357	0	0.00221045	0.00220801	0.00665714	0	0.00383448	0.00382713	0.0115539	0	0.1953	0.177412	0.221183	0	0.130839	0.122641	0	0.126731	1	1	0	0.00171269	1	1	0	0.00275365	1	1	0	0.123977	1	1	0	0.0900156	1
ENSG00000010818	HIVEP2	NA	1	1	All	0	0.0826233	1	1	0	0	0	4.73821e-05	0	0.00289779	0	8.30926e-05	0	0	0	0.00159277	0	0	0	0	0	0.00100369	0	0.000176	0	0	0	0	0	0.000137638	0	0	0	0	0	0	0	0.000119209	0	0.0122685	0	0.0004128	0	0.0002375	0	0.000772293	0	0.0302239	0	0.0265843	0	0	0	0	0	0.00256637	0	0.00350002	0	0.00281158	1	1	0	0	0	0	0	0	0	0	0	0	0	0	0	0	0	0	0	0	0	0	0	0	0	0	0	0	0	0	0	0	0	0	0	0	0	0.000219417	0	2.58012e-05	0	0	0	0	0	0	0	0	0	0	0	0	0	0.00256637	0	0	0	0.00392976	1	1	0	0	0	0	0	0	0	0	0	0	0	0	0	0	0	0	0	0	0	0	0	0	0	0	0	0	0	0	0	0	0	0	0	0	0	0.00118281	0	0.000180589	0	0	0	0	0	0	0	0	0	0	0	0	0	0.00256637	0	0	0	0.0786935	1	1	0	0	0	4.73821e-05	0	0.00289779	0	8.30926e-05	0	0	0	0.00159277	0	0	0	0	0	0.00100369	0	0.000176	0	0	0	0	0	0.000137638	0	0	0	0	0	0	0	0.000119209	0	0.0110857	0	0.000232211	0	0.0002375	0	0.000772293	0	0.0302239	0	0.0265843	0	0	0	0	0	0	0	0.00350002	10	11.3922	0.700499	0	0.0642093	2	1.30566	0	0.259333	0	0.0498763	0	0.01	0	0.139293	0	0.142382	0	0.00945216	0	0.00401476	0	0.0176	0	0.0674564	0	0.0313206	0	0.0397775	0	0.0763641	0	0.0948938	1	0.39887	0	0.023365	3	4.52602	0	0.25856	0	0.00855	0	0.592142	0	0.0672042	2	0.6108	0	0.0792517	1	0.577835	1	1.938	0	0.0754111	0.0726378	0.136418	0	0.0027312	0.00272747	0.00718619	0	0.0036418	0.00363518	0.0102879	0	0.0717693	0.0692544	0.118045	12	10.6274	0.27131	0	0.0912973	0.0872537	0.155893	0	0.00285654	0.00285246	0.00796701	0	0.00402573	0.00401764	0.0119181	0	0.0872715	0.0835718	0.135918	15	14.2386	0.354424	0	0.0500758	1	1	0	0.00150675	1	1	0	0.00220576	1	1	0	0.0478701	1	1	7	8.48183	0.74188
ENSG00000176853	FAM91A1	NA	1	1	All	0	0.0517649	1	1	0	0.00259643	0	0.000189506	0	0.00149194	0	0	0	0	0	0.000677835	0	0	0	0	0	0	0	0	0	0.00145849	0	0	0	0.000137638	0	0	0	0.000370679	0	0.00382819	0	0.00109482	0	0.00951768	0	0.000891849	0	0	0	0.00010775	0	0	0	0.0253601	0	0	0	0	0	0	0	0.00404195	0	0.00279477	1	1	0	0	0	4.73821e-05	0	0.000415089	0	0	0	0	0	0.000677835	0	0	0	0	0	0	0	0	0	0	0	0	0	0	0	0	0	0	0	0.000352309	0	0	0	0.00130215	0	0	0	0	0	0	0	0	0	0	0	0	0	0	0	0	0	0	0	0.00459327	1	1	0	0	0	0.000142124	0	0.000579527	0	0	0	0	0	0.000677835	0	0	0	0	0	0	0	0	0	0	0	0	0	0	0	0	0	0	0	0.000923642	0	0	0	0.00227014	0	0	0	0	0	0	0	0	0	0	0	0	0	0	0	0	0	0	0	0.0471716	1	1	0	0.00259643	0	4.73821e-05	0	0.000912412	0	0	0	0	0	0	0	0	0	0	0	0	0	0	0	0.00145849	0	0	0	0.000137638	0	0	0	0.000370679	0	0.00290455	0	0.00109482	0	0.00724754	0	0.000891849	0	0	0	0.00010775	0	0	0	0.0253601	0	0	0	0	0	0	0	0.00404195	1	0.673105	0.489878	0	0.0288161	1	0.176309	0	0.00908888	0	0.00184408	0	0.0427778	0	0.0310659	0	0.00957028	0	0.000771605	0	0.00100369	0	0.000176	0	0.0072285	0	0.0015467	0	0.000137638	0	0.000264236	0	0	0	0.0101619	0	0.00109482	0	0.0210587	0	0.00165128	0	0	0	0.00562105	0	0.0109229	0	0.0484353	0	0.0150238	0	0.0272627	0	0.221272	0	0.0440164	0.0430618	0.107087	0	0.00240388	0.00240099	0.00656098	0	0.00389644	0.00388886	0.0107737	0	0.04012	0.0393259	0.0884966	1	0.768957	0.180095	0	0.0532073	0.0518166	0.121795	0	0.00282426	0.00282028	0.00791075	0	0.00468847	0.0046775	0.0132514	0	0.0485188	0.0473606	0.101173	1	0.855335	0.211222	0	0.0377629	1	1	0	0.00196025	1	1	0	0.00326947	1	1	0	0.0344935	1	1	0	0.502758	1
ENSG00000149930	TAOK2	NA	1	1	All	0	0.117383	1	1	0	0	0	0.00113717	0	0.00140638	0	0.000839522	0	0	0	0	0	0	0	0	0	0	0	0	0	0.00306306	0	0	0	0.000137638	0	0	0	0	0	0.00123753	0	0.000476837	0	0.012837	0	0.00143816	0	0.0002375	0	0.00529668	0	0	0	0.0520826	0	0	0	0	0	0.0336413	0	0.00355151	0	0.00274962	1	1	0	0	0	0	0	0	0	0	0	0	0	0	0	0	0	0	0	0	0	0	0	0.000787802	0	0	0	0	0	0	0	0	0	0	0	0	0	0.00172432	0	0	0	0.0002375	0	0	0	0	0	0	0	0	0	0	0	0	0	0	0	0.00512851	1	1	0	0	0	0	0	0	0	0	0	0	0	0	0	0	0	0	0	0	0	0	0	0.00125413	0	0	0	0	0	0	0	0	0	0	0	0	0	0.00363687	0	0	0	0.0002375	0	0	0	0	0	0	0	0	0	0	0	0	0	0	0	0.112254	1	1	0	0	0	0.00113717	0	0.00140638	0	0.000839522	0	0	0	0	0	0	0	0	0	0	0	0	0	0.00180893	0	0	0	0.000137638	0	0	0	0	0	0.00123753	0	0.000476837	0	0.00920017	0	0.00143816	0	0	0	0.00529668	0	0	0	0.0520826	0	0	0	0	0	0.0336413	0	0.00355151	1	2.36057	0.905634	0	0.00713436	0	0.0977	0	0.0453439	0	0.0252587	0	0	0	0.0310659	0	0.0128676	0	0.00694444	0	0.00100369	0	0.000176	0	0.0104144	0	0.0217133	0	0.0232609	0	0.0319725	0	0.0237234	0	0.162085	0	0.0171661	1	0.691942	0	0.3436	0	0.00095	0	0.0459486	0	0	0	0.290995	0	0.0150238	0	0.0405139	0	0.413768	0	0.112424	0.106335	0.165718	0	0.00255408	0.00255082	0.00685965	0	0.00448502	0.00447497	0.0118824	0	0.107939	0.102318	0.148335	2	1.98157	0.318334	0	0.121772	0.11465	0.179426	0	0.00304098	0.00303636	0.00831519	0	0.00553876	0.00552345	0.014798	0	0.116233	0.109733	0.159792	2	2.92754	0.560381	0	0.0786951	1	1	0	0.00119476	1	1	0	0.00279044	1	1	0	0.0759047	1	1	1	1.71414	0.819882
ENSG00000160062	ZBTB8A	NA	1	1	All	0	0.0143826	1	1	0	0	0	4.73821e-05	0	0.000788991	0	8.30769e-05	0	0	0	0	0	0	0	0	0	0	0	0	0	0	0	0	0	0.000137638	0	0.00105694	0	0	0	0.000647382	0	0	0	0.00857312	0	0.00160306	0	0	0	0.00016504	0	0	0	0	0	0	0	0.00128	0	0	0	0	0	0.00299751	1	1	0	0	0	0	0	0	0	2.07732e-05	0	0	0	0	0	0	0	0	0	0	0	0	0	0	0	0	0	0	0	0	0	0	0	0	0	0	0	0.002658	0	0.000153695	0	0	0	0.00016504	0	0	0	0	0	0	0	0	0	0	0	0	0	0.00400141	1	1	0	0	0	0	0	0	0	6.23037e-05	0	0	0	0	0	0	0	0	0	0	0	0	0	0	0	0	0	0	0	0	0	0	0	0	0	0	0	0.00351725	0	0.000256821	0	0	0	0.00016504	0	0	0	0	0	0	0	0	0	0	0	0	0	0.0103812	1	1	0	0	0	4.73821e-05	0	0.000788991	0	2.07732e-05	0	0	0	0	0	0	0	0	0	0	0	0	0	0	0	0	0	0.000137638	0	0.00105694	0	0	0	0.000647382	0	0	0	0.00505587	0	0.00134623	0	0	0	0	0	0	0	0	0	0	0	0.00128	0	0	0	0	1	1.51273	0.779693	0	0.00401308	0	0.083582	1	0.0185165	0	0.000519329	0	0	0	0.00427909	0	0.0517921	0	0.000771605	0	0	0	0.002816	0	0.00948606	0	0.00348007	0	0.000550554	0	0.000264236	0	0.00593086	0	0.00140889	0	0	0	0.0767146	0	0.00348658	0	0.0021375	0	0.0297264	0	0.150399	0	0.432023	0	0	0	0.0575551	0	0.573279	0	0.0128213	0.0127395	0.0658546	0	0.00290336	0.00289915	0.00750398	0	0.00362775	0.00362117	0.0102553	0	0.00919356	0.00915142	0.044701	1	1.8646	0.556106	0	0.0154965	0.015377	0.0752718	0	0.00323319	0.00322797	0.00866417	0	0.00471707	0.00470597	0.0132936	0	0.0107794	0.0107215	0.0514551	1	2.05308	0.60817	0	0.00978557	1	1	0	0.00212672	1	1	0	0.00285183	1	1	0	0.00693374	1	1	0	1.36062	1
ENSG00000165633	VSTM4	NA	1	1	All	0	0.0330309	1	1	0	0	0	0	0	0.00149191	0	0	0	0	0	0.00159277	0	0	0	0	0	0	0	0	0	0	0	0	0	0	0	0	0	0.000370679	0	0	0	0	0	0.00295993	0	0	0	0	0	0.000383917	0	0	0	0	0	0	0	0.005264	0	0.018663	0	0.00230468	0	0.0029994	1	1	0	0	0	0	0	0.000912412	0	0	0	0	0	0	0	0	0	0	0	0	0	0	0	0	0	0	0	0	0	0	0	0	0	0	0	0	0	0.00208699	0	0	0	0	0	0	0	0	0	0	0	0	0	0	0	0	0	0	0	0.00342734	1	1	0	0	0	0	0	0.00107682	0	0	0	0	0	0	0	0	0	0	0	0	0	0	0	0	0	0	0	0	0	0	0	0	0	0	0	0	0	0.00235052	0	0	0	0	0	0	0	0	0	0	0	0	0	0	0	0	0	0	0	0.0296036	1	1	0	0	0	0	0	0.000415089	0	0	0	0	0	0.00159277	0	0	0	0	0	0	0	0	0	0	0	0	0	0	0	0	0	0.000370679	0	0	0	0	0	0.000609412	0	0	0	0	0	0.000383917	0	0	0	0	0	0	0	0.005264	0	0.018663	0	0.00230468	0	0.5252	1	0	0.00401308	0	0.102054	0	0.0482247	0	0.00033237	0	0	0	0.0146362	0	0.0292202	0	0.000771605	0	0	0	0.000704	0	0.00507274	0	0.000386675	0	0.00220222	0	0.00422777	0	0	0	0.00209504	0	0.000476837	0	0.0878715	0	0.00685193	0	0	0	0.00770997	0	0	0	0.0963984	0	0.00674997	0	0.004589	0	0.100611	0	0.0348848	0.0342834	0.0986461	0	0.00293483	0.00293053	0.00757089	0	0.00330446	0.003299	0.00962473	0	0.0315804	0.0310869	0.0794863	0	0.498361	0.392475	0	0.0323241	0.0318073	0.101377	0	0.00311002	0.00310519	0.00843614	0	0.00354866	0.00354237	0.0110308	0	0.0287755	0.0283654	0.0803597	0	0.56814	0.433422	0	0.0156633	1	1	0	0.00139496	1	1	0	0.00167789	1	1	0	0.0139854	1	1	0	0.345396	1
ENSG00000072134	EPN2	NA	1	1	All	0	0.0702776	1	1	0	0	0	0.000521428	0	0	0	2.07732e-05	0	0	0	0	0	0	0	0	0	0.00100369	0	0	0	0	0	0	0	0	0	0	0	0	0	0.000942454	0	0	0	0.00564859	0	0.000153695	0	0	0	0.00100138	0	0	0	0.0135807	0	0.0388325	0	0	0	0.00857237	0	0	0	0.00223544	1	1	0	0	0	0.000521428	0	0	0	0	0	0	0	0	0	0	0	0	0	0	0	0	0	0	0	0	0	0	0	0	0	0	0	0.000942454	0	0	0	0.000430269	0	0	0	0	0	0.000341293	0	0	0	0	0	0	0	0	0	0	0	0	0	0.0030185	1	1	0	0	0	0.000521428	0	0	0	0	0	0	0	0	0	0	0	0	0	0	0	0	0	0	0	0	0	0	0	0	0	0	0	0.000942454	0	0	0	0.00121332	0	0	0	0	0	0.000341293	0	0	0	0	0	0	0	0	0	0	0	0	0	0.0672591	1	1	0	0	0	0	0	0	0	2.07732e-05	0	0	0	0	0	0	0	0	0	0.00100369	0	0	0	0	0	0	0	0	0	0	0	0	0	0	0	0	0	0.00443527	0	0.000153695	0	0	0	0.000660084	0	0	0	0.0135807	0	0.0388325	0	0	0	0.00857237	0	0	0	0.605248	1	0	0.00178359	0	0.0238502	0	0.0118105	0	0.00132948	0	0	0	0.000118864	0	0.000781247	0	0	0	0	0	0.000176	0	0.000468447	0	0	0	0	0	0	0	0.000370679	0	0.0166343	0	0.00190735	0	0.113032	0	0.0503777	0	0.00855	0	0.0418454	0	0.0368902	0	0.13232	0	0.0388325	0	0.0433747	0	0.0807945	0	0.0627941	0.0608632	0.125478	0	0.00198995	0.00198798	0.00570679	0	0.00264572	0.00264222	0.00829279	0	0.0601484	0.0583752	0.107778	0	0.533325	0.413349	0	0.0723031	0.0697511	0.1398	0	0.00239024	0.00238738	0.00702904	0	0.00319768	0.00319257	0.0103661	0	0.0691054	0.0667717	0.120539	0	0.667719	0.487123	0	0.0527855	1	1	0	0.00159838	1	1	0	0.00212621	1	1	0	0.0506593	1	1	0	0.402657	1
ENSG00000198952	SMG5	NA	1	1	All	0	0.0687528	1	1	0	0	0	0.00170553	0	0.00140638	0	0	0	0	0	0	0	0.00215034	0	0	0	0	0	0	0	0	0	0	0	0.000550554	0	0	0	0	0	0.00140889	0	0	0	0.013148	0	0.000924178	0	0	0	0.00010775	0	0	0	0.0104336	0	0	0	0	0	0.0323853	0	0.00453238	0	0.00215758	1	1	0	0	0	0	0	0	0	0	0	0	0	0	0	0	0	0	0	0	0	0	0	0	0	0	0	0	0	0	0	0	0	0.00140889	0	0	0	0.000594998	0	0.000153695	0	0	0	0	0	0	0	0	0	0	0	0	0	0	0	0	0	0.00269929	1	1	0	0	0	0	0	0	0	0	0	0	0	0	0	0	0	0	0	0	0	0	0	0	0	0	0	0	0	0	0	0	0	0.00140889	0	0	0	0.000982013	0	0.000308384	0	0	0	0	0	0	0	0	0	0	0	0	0	0	0	0	0	0.0660536	1	1	0	0	0	0.00170553	0	0.00140638	0	0	0	0	0	0	0	0.00215034	0	0	0	0	0	0	0	0	0	0	0	0.000550554	0	0	0	0	0	0	0	0	0	0.012166	0	0.000615794	0	0	0	0.00010775	0	0	0	0.0104336	0	0	0	0	0	0.0323853	0	0.00453238	2	1.91484	0.570454	0	0.00178359	0	0.0497057	0	0.0539295	0	0.00351066	0	0.00111111	0	0.0230095	0	0.018704	0	0	0	0.00401476	0	0.002172	0	0.0168641	0	0.000386675	0	0.0269771	0	0.00105694	0	0.00148272	0	0.0173178	0	0.00107288	2	0.707004	0	0.0629508	0	0.00095	0	0.0289492	0	0.0877325	0	0.162086	0	0.143426	0	0.0659815	0	0.432662	0	0.0640105	0.0620049	0.126353	0	0.0014764	0.00147531	0.0046774	0	0.00182063	0.00181898	0.0065425	0	0.0621899	0.0602956	0.109705	2	1.84758	0.282152	0	0.0692661	0.0669216	0.136987	0	0.00216917	0.00216682	0.0065802	0	0.00275284	0.00274905	0.0094471	0	0.0665132	0.0643495	0.118317	2	2.19763	0.37665	0	0.0430981	1	1	0	0.00130669	1	1	0	0.00170024	1	1	0	0.0413978	1	1	1	1.41386	0.756798
ENSG00000060138	YBX3	NA	1	1	All	0	0.0924135	1	1	0	0	0	0.00170576	0	0.00260332	0	8.30926e-05	0	0	0	0	0	0.00468748	0	0	0	0	0	0.002172	0	0.00212918	0	0.000386675	0	0	0	0	0	0	0	0.000647382	0	0.000119209	0	0.0315766	0	0.00258006	0	0	0	0.00206512	0	0	0	0	0	0	0	0	0	0.0329003	0	0.00875735	0	0.00234538	1	1	0	0	0	0	0	0.000228138	0	0	0	0	0	0	0	0	0	0	0	0	0	0	0	0	0	0	0	0	0	0	0	0	0	0.000647382	0	0	0	0.00133631	0	2.58012e-05	0	0	0	0.00010775	0	0	0	0	0	0	0	0	0	0	0	0	0	0.00870555	1	1	0	0	0	0	0	0.000639584	0	0	0	0	0	0	0	0	0	0	0	0	0	0	0	0	0	0	0	0	0	0	0	0	0	0.000647382	0	0	0	0.00617434	0	0.000490164	0	0	0	0.000754072	0	0	0	0	0	0	0	0	0	0	0	0	0	0.0837079	1	1	0	0	0	0.00170576	0	0.00196374	0	8.30926e-05	0	0	0	0	0	0.00468748	0	0	0	0	0	0.002172	0	0.00212918	0	0.000386675	0	0	0	0	0	0	0	0	0	0.000119209	0	0.0254022	0	0.0020899	0	0	0	0.00131104	0	0	0	0	0	0	0	0	0	0.0329003	0	0.00875735	0	0.195282	1	0	0	0	0.000189528	0	0.0050162	0	0.00033237	0	0	0	0	0	0.00215034	0	0	0	0	0	0.002172	0	0.00990586	0	0	0	0	0	0.00169895	0	0.00148272	0	0.0346316	0	0.00107288	0	0.0198303	0	0.00967792	0	0.0002375	0	0.00252323	0	0.0235575	0	0.0808034	0	0	0	0	0	0	0	0.0823828	0.0790806	0.142288	0	0.00212597	0.00212371	0.00599762	0	0.0067891	0.00676611	0.0159887	0	0.0755937	0.0728071	0.121429	0	0.186316	0.169988	0	0.0997111	0.0949012	0.163234	0	0.00644162	0.00642091	0.014398	0	0.0132272	0.0131401	0.0268241	0	0.0864839	0.0828497	0.135361	0	0.215856	0.194149	0	0.0526606	1	1	0	0.00154628	1	1	0	0.00597305	1	1	0	0.0466875	1	1	0	0.115881	1
ENSG00000124194	GDAP1L1	NA	1	1	All	0	0.0508258	1	1	0	0	0	0	0	0.00484429	0	0.000519266	0	0	0	0.00760726	0	0	0	0	0	0.00100369	0	0	0	0.00180893	0	0	0	0.00220222	0	0.00105694	0	0.00333611	0	0	0	0	0	0.0107228	0	0.000232211	0	0	0	0.000242438	0	0	0	0	0	0	0	0.004589	0	0.0126606	0	0	0	0.00252367	1	1	0	0	0	0	0	0.00205261	0	2.07732e-05	0	0	0	0	0	0	0	0	0	0	0	0	0	0	0	0	0	0	0	0	0	0	0	0	0	0	0	0.000450283	0	0	0	0	0	0	0	0	0	0	0	0	0	0	0	0	0	0	0	0.00431332	1	1	0	0	0	0	0	0.00279168	0	0.000186895	0	0	0	0	0	0	0	0	0	0	0	0	0	0	0	0	0	0	0	0	0	0	0	0	0	0	0	0.00133475	0	0	0	0	0	0	0	0	0	0	0	0	0	0	0	0	0	0	0	0.0465124	1	1	0	0	0	0	0	0.00205261	0	0.00033237	0	0	0	0.00760726	0	0	0	0	0	0.00100369	0	0	0	0.00180893	0	0	0	0.00220222	0	0.00105694	0	0.00333611	0	0	0	0	0	0.00938801	0	0.000232211	0	0	0	0.000242438	0	0	0	0	0	0	0	0.004589	0	0.0126606	0	0	0	1.53204	1	0	0.00713436	0	0.0720682	0	0.0397004	0	0.00407154	0	0.00111111	0	0.0475454	0	0.0389092	0	0.00173611	0	0	0	0	0	0.00822666	0	0	0	0.00123875	0	0.00422777	0	0.000370679	0	0.0215341	0	0.00107288	0	0.796989	0	0.0727225	0	0.0038	0	0.0919072	0	0	0	0.19102	0	0	0	0.005869	0	0.120787	0	0.0453659	0.0443523	0.108409	0	0.00245594	0.00245293	0.0066685	0	0.00396125	0.00395341	0.0109203	0	0.0414047	0.0405592	0.0894182	0	1.30173	0.72794	0	0.0580408	0.0563885	0.126495	0	0.00274749	0.00274372	0.00775694	0	0.0062952	0.00627543	0.0161564	0	0.0517456	0.0504296	0.104519	0	1.78511	0.832222	0	0.0307311	1	1	0	0.0015727	1	1	0	0.00274282	1	1	0	0.0279883	1	1	0	1.05267	1
ENSG00000061273	HDAC7	NA	1	1	All	0	0.117278	1	1	0	0.00713436	0	0.00573324	0	0.00484429	0	0.000186958	0	0.00111111	0	0	0	0.00273436	0	0	0	0	0	0	0	0	0	0	0	0.000137638	0	0	0	0	0	0.000647382	0	0	0	0.00730899	0	2.58012e-05	0	0	0	0.00170486	0	0.0379037	0	0.0255722	0	0	0	0	0	0.0109748	0	0.0112581	0	0.0024661	1	1	0	0	0	0	0	0.00205261	0	0	0	0	0	0	0	0	0	0	0	0	0	0	0	0	0	0	0	0	0	0	0	0	0	0	0	0	0	0.000413488	0	0	0	0	0	0	0	0	0	0	0	0	0	0	0	0	0	0	0	0.00377794	1	1	0	0	0	0	0	0.00279168	0	0	0	0	0	0	0	0	0	0	0	0	0	0	0	0	0	0	0	0	0	0	0	0	0	0	0	0	0	0.000986256	0	0	0	0	0	0	0	0	0	0	0	0	0	0	0	0	0	0	0	0.1135	1	1	0	0.00713436	0	0.00573324	0	0.00205261	0	0.000186958	0	0.00111111	0	0	0	0.00273436	0	0	0	0	0	0	0	0	0	0	0	0.000137638	0	0	0	0	0	0.000647382	0	0	0	0.00632273	0	2.58012e-05	0	0	0	0.00170486	0	0.0379037	0	0.0255722	0	0	0	0	0	0.0109748	0	0.0112581	2	2.48798	0.710227	0	0.0160523	0	0.0648661	0	0.0479154	0	0.00168263	0	0.00111111	0	0.0999642	0	0.0128676	0	0.00482253	0	0.00100369	0	0.002816	0	0.0154898	0	0.00966686	1	0.0728108	0	0.0446558	0	0.00926697	0	0.00140889	0	0.00190735	0	0.265137	0	0.0239202	0	0.0002375	0	0.0687737	0	0.0379037	0	0.213122	0	0.0784808	0	0.147702	1	1.2444	0	0.11049	0.104605	0.164175	0	0.00240887	0.00240597	0.00656584	0	0.00352175	0.00351556	0.0100563	0	0.106968	0.101446	0.147555	2	2.71402	0.509804	0	0.120346	0.113386	0.178359	0	0.00247452	0.00247146	0.00720681	0	0.00381931	0.00381202	0.0115387	0	0.116526	0.109993	0.159985	2	3.20648	0.621447	0	0.0576655	1	1	0	0.00114265	1	1	0	0.00203834	1	1	0	0.0556271	1	1	0	1.85737	1
ENSG00000255526	NEDD8-MDP1	NA	1	1	All	0	0.0344276	1	1	0	0	0	0	0	0	0	2.07732e-05	0	0	0	0	0	0.000781247	0	0	0	0	0	0.000176	0	0.000787802	0	0	0	0	0	0	0	0	0	0.00140889	0	0	0	0.00834722	0	0.00089177	0	0	0	0.0015353	0	0	0	0.0126767	0	0	0	0.000465303	0	0	0	0.00733656	0	0.00220474	1	1	0	0	0	0	0	0	0	0	0	0	0	0	0	0.000781247	0	0	0	0	0	0	0	0	0	0	0	0	0	0	0	0	0	0	0	0	0	0.00041339	0	0.000350024	0	0	0	0.000660084	0	0	0	0	0	0	0	0	0	0	0	0	0	0.00334148	1	1	0	0	0	0	0	0	0	0	0	0	0	0	0	0.000781247	0	0	0	0	0	0	0	0	0	0	0	0	0	0	0	0	0	0	0	0	0	0.00102545	0	0.000659559	0	0	0	0.000875219	0	0	0	0	0	0	0	0	0	0	0	0	0	0.0310861	1	1	0	0	0	0	0	0	0	2.07732e-05	0	0	0	0	0	0	0	0	0	0	0	0.000176	0	0.000787802	0	0	0	0	0	0	0	0	0	0.00140889	0	0	0	0.00732177	0	0.000232211	0	0	0	0.000660084	0	0	0	0.0126767	0	0	0	0.000465303	0	0	0	0.00733656	0	0.214578	1	0	0	0	0.00710338	0	0.0224752	0	0.00101788	0	0	0	0.00859821	0	0	0	0	0	0	0	0	0	0.00180893	0	0	0	0.000137638	0	0.00169895	0	0	0	0	0	0.000119209	0	0.018967	0	0.00410922	0	0	0	0.00950232	0	0	0	0.0793419	0	0	0	0.00128	0	0.0584178	0	0.0334525	0.0328992	0.0973418	0	0.00199504	0.00199305	0.00571936	0	0.00265723	0.0026537	0.00831692	0	0.0307953	0.030326	0.0784938	0	0.245889	0.217991	0	0.038365	0.0376384	0.107915	0	0.00285349	0.00284942	0.00796258	0	0.00412317	0.00411468	0.0121081	0	0.0342418	0.0336622	0.0865611	0	0.271226	0.237556	0	0.0222958	1	1	0	0.00169335	1	1	0	0.00248905	1	1	0	0.0198067	1	1	0	0.152543	1
ENSG00000083097	DOPEY1	NA	1	1	All	0	0.264719	1	1	0	0	0	0.00232159	0	0.00289773	0	0.00033237	0	0	0	0	0	0.00468461	0	0.000192901	0	0	0	0	0	0.00507243	0	0	0	0.000550554	0	0	0	0	0	0.0262392	0	0.000476837	0	0.0634248	0	0.00505704	0	0.00095	0	0.00720962	0	0	0	0.0498974	0	0	0	0.000465303	0	0.0847502	0	0.0101962	0	0.00417596	1	1	0	0	0	4.73821e-05	0	0.000415089	0	0	0	0	0	0	0	0	0	0	0	0	0	0	0	0.00145849	0	0	0	0	0	0	0	0	0	0	0	0	0	0.00208996	0	0	0	0	0	0.00016504	0	0	0	0	0	0	0	0	0	0	0	0	0	0.0159556	1	1	0	0	0	0.000615833	0	0.000743966	0	0	0	0	0	0	0	0	0	0	0	0	0	0	0	0.00192302	0	0	0	0	0	0	0	0	0	0	0	0	0	0.0118079	0	0	0	0	0	0.000864823	0	0	0	0	0	0	0	0	0	0	0	0	0	0.248763	1	1	0	0	0	0.00170576	0	0.00215376	0	0.00033237	0	0	0	0	0	0.00468461	0	0.000192901	0	0	0	0	0	0.00314941	0	0	0	0.000550554	0	0	0	0	0	0.0262392	0	0.000476837	0	0.0516168	0	0.00505704	0	0.00095	0	0.0063448	0	0	0	0.0498974	0	0	0	0.000465303	0	0.0847502	0	0.0101962	2	2.01759	0.598733	0	0.0160523	0	0.138166	0	0.227653	0	0.0100542	0	0	0	0.0237827	0	0.0342801	0	0.00173611	0	0.00100369	0	0.002816	0	0.0072285	0	0.00348007	0	0.0445949	0	0.0214031	0	0	0	0.0153337	0	0.00190735	1	0.505604	0	0.0308135	0	0.0002375	0	0.0830414	0	0.0578352	1	0.297317	0	0.0159203	0	0.0282709	0	0.449054	0	0.241407	0.214478	0.260003	0	0.00343603	0.00343014	0.00847382	0	0.0126975	0.0126173	0.0247027	0	0.22871	0.20444	0.240046	3	2.06652	0.155075	0	0.282848	0.246366	0.295053	0	0.00423008	0.00422115	0.0104687	0	0.0166645	0.0165264	0.0311397	0	0.266184	0.233702	0.271511	3	2.57217	0.257956	0	0.174427	1	1	0	0.00321691	1	1	0	0.0114657	1	1	0	0.162961	1	1	2	1.50862	0.445054
ENSG00000088387	DOCK9	NA	1	1	All	0	0.283788	1	1	0	0	0	0.000758114	0	0.00289779	0	0.000747833	0	0.00111111	0	0.00123681	0	0	0	0	0	0	0	0	0	0.000117112	0	0	0	0.00344096	0	0.00237812	0	0.000370679	0	0.000352309	0	0.000119209	0	0.0732611	0	0.0103276	0	0.00095	0	0.00282775	0	0	0	0.0454192	0	0	0	0.0111092	0	0.108797	0	0.0175661	0	0.00289723	1	1	0	0	0	0	0	0	0	0	0	0	0	0	0	0	0	0	0	0	0	0	0	0	0	0	0	0	0	0	0	0	0	0	0	0	0	0.00202676	0	0.000870468	0	0	0	0	0	0	0	0	0	0	0	0	0	0	0	0	0	0.0156714	1	1	0	0	0	0	0	0	0	0	0	0	0	0	0	0	0	0	0	0	0	0	0	0	0	0	0	0	0	0	0	0	0	0	0	0	0	0.0136681	0	0.00200327	0	0	0	0	0	0	0	0	0	0	0	0	0	0	0	0	0	0.268117	1	1	0	0	0	0.000758114	0	0.00289779	0	0.000747833	0	0.00111111	0	0.00123681	0	0	0	0	0	0	0	0	0	0.000117112	0	0	0	0.00344096	0	0.00237812	0	0.000370679	0	0.000352309	0	0.000119209	0	0.059593	0	0.00832431	0	0.00095	0	0.00282775	0	0	0	0.0454192	0	0	0	0.0111092	0	0.108797	0	0.0175661	16	10.6052	0.0730463	0	0.087396	2	0.512485	1	0.366708	0	0.043956	0	0.0277778	0	0.278126	0	0.12207	0	0.00173611	0	0.0090332	0	0.010752	0	0.0299806	0	0.0313206	1	0.086024	0	0.0214031	0	0.00593086	0	0.129011	0	0.0476837	3	4.79441	2	0.311358	0	0.0021375	1	0.310641	0	0.0109229	1	0.721798	0	0.0693284	0	0.221845	5	2.3514	0	0.256829	0.226499	0.270866	0	0.00193343	0.00193156	0.00558978	0	0.0118286	0.0117589	0.0236676	0	0.245	0.217296	0.251278	15	10.092	0.0520086	0	0.293988	0.254714	0.302536	0	0.00294171	0.00293739	0.00813229	0	0.0162979	0.0161658	0.0306642	0	0.27769	0.242468	0.279442	19	12.9965	0.0425732	0	0.169437	1	1	0	0.00178668	1	1	0	0.0106085	1	1	0	0.158828	1	1	13	7.42148	0.0398613
ENSG00000182362	YBEY	NA	1	1	All	0	0.0123467	1	1	0	0.000445898	0	0.0011374	0	0	0	0	0	0	0	0	0	0.00175781	0	0	0	0	0	0	0	0.00180893	0	0	0	0	0	0	0	0	0	0	0	0	0	0.00664042	0	0.000153695	0	0.0002375	0	0.00016504	0	0	0	0	0	0	0	0	0	0	0	0	0	0.00214999	1	1	0	0	0	0	0	0	0	0	0	0	0	0	0	0	0	0	0	0	0	0	0	0	0	0	0	0	0	0	0	0	0	0	0	0	0	0.00175879	0	0.000153695	0	0.0002375	0	0	0	0	0	0	0	0	0	0	0	0	0	0	0	0.00228123	1	1	0	0	0	0	0	0	0	0	0	0	0	0	0	0	0	0	0	0	0	0	0	0	0	0	0	0	0	0	0	0	0	0	0	0	0	0.00189004	0	0.000153695	0	0.0002375	0	0	0	0	0	0	0	0	0	0	0	0	0	0	0	0.0100654	1	1	0	0.000445898	0	0.0011374	0	0	0	0	0	0	0	0	0	0.00175781	0	0	0	0	0	0	0	0.00180893	0	0	0	0	0	0	0	0	0	0	0	0	0	0.00475038	0	0	0	0	0	0.00016504	0	0	0	0	0	0	0	0	0	0	0	0	0	0.0339496	1	0	0	0	0.0018479	0	0	0	0	0	0	0	0	0	0	0	0.000192901	0	0	0	0.000176	0	0	0	0	0	0	0	0.00237812	0	0	0	0.0015326	0	0	0	0.00283195	0	0	0	0	0	0	0	0	0	0.0158171	0	0	0	0	0	0.00917297	0	0.0101981	0.0101463	0.0597981	0	0.00160442	0.00160313	0.004935	0	0.00171138	0.00170991	0.00632049	0	0.00848671	0.0084508	0.0424167	0	0.0466711	0.0455988	0	0.0138282	0.013733	0.0721257	0	0.00259058	0.00258723	0.00744437	0	0.00272623	0.00272252	0.00937749	0	0.0111019	0.0110405	0.0520433	0	0.0530373	0.0516554	0	0.0103492	1	1	0	0.00141735	1	1	0	0.00150877	1	1	0	0.00884042	1	1	0	0.0288742	1
ENSG00000147642	SYBU	NA	1	1	All	0	0.105405	1	1	0	0	0	4.73821e-05	0	0.00263561	0	0	0	0	0	0	0	0	0	0	0	0	0	0.000176	0	0.00180877	0	0.000386675	0	0.000137638	0	0	0	0	0	0.000228949	0	0.00242615	0	0.0138804	0	0.000659618	0	0.0002375	0	0.0010147	0	0	0	0.0346524	0	0	0	0.017216	0	0.0298972	0	0	0	0.00386999	1	1	0	0	0	0	0	0.000164749	0	0	0	0	0	0	0	0	0	0	0	0	0	0	0	0.000787802	0	0	0	0	0	0	0	0	0	0	0	0	0	0.0026272	0	2.58012e-05	0	0.0002375	0	2.69375e-05	0	0	0	0	0	0	0	0	0	0	0	0	0	0.00837343	1	1	0	0	0	0	0	0.00115287	0	0	0	0	0	0	0	0	0	0	0	0	0	0	0	0.00102097	0	0	0	0	0	0	0	0	0	0	0	0	0	0.00553909	0	0.000180589	0	0.0002375	0	0.000242408	0	0	0	0	0	0	0	0	0	0	0	0	0	0.0970316	1	1	0	0	0	4.73821e-05	0	0.00148274	0	0	0	0	0	0	0	0	0	0	0	0	0	0.000176	0	0.000787802	0	0.000386675	0	0.000137638	0	0	0	0	0	0.000228949	0	0.00242615	0	0.0083413	0	0.00047903	0	0	0	0.000772293	0	0	0	0.0346524	0	0	0	0.017216	0	0.0298972	0	0	0	0.527008	1	0	0.0104368	0	0.133096	0	0.00926712	0	0.000519329	0	0.0121605	0	0.0343516	0	0.0125	0	0.000192901	0	0	0	0	0	0.00455115	0	0.00348007	0	0.00674429	0	0.00105694	0	0.00240733	0	0.000915796	0	0.00399399	0	0.0509684	0	0.0018981	0	0	0	0.00606094	0	0	0	0.110779	0	0.0479759	0	0	0	0.0736519	0	0.102075	0.0970384	0.158573	0	0.00354034	0.00353408	0.00866715	0	0.00715781	0.00713225	0.0165746	0	0.0949175	0.090552	0.137809	0	0.519561	0.405218	0	0.109352	0.103585	0.170766	0	0.00418924	0.00418048	0.0103993	0	0.00891335	0.00887375	0.0206832	0	0.100438	0.095559	0.1474	0	0.599752	0.451052	0	0.0633881	1	1	0	0.00249987	1	1	0	0.0055095	1	1	0	0.0578786	1	1	0	0.374102	1
ENSG00000130675	MNX1	NA	1	1	All	0	0.0903563	1	1	0	0	0	0	0	0.000370654	0	0	0	0	0	0.00179578	0	0.000195312	0	0	0	0	0	0.000176	0	0	0	0	0	0.000550554	0	0	0	0.00333611	0	0.000352309	0	0	0	0.00288621	0	0.000999376	0	0	0	0.000656631	0	0	0	0.00863903	0	0	0	0.0097133	0	0.0266706	0	0.0340144	0	0.0028263	1	1	0	0	0	0	0	4.11872e-05	0	0	0	0	0	0	0	0	0	0	0	0	0	0	0	0	0	0	0	0	0	0	0	0	0	0	0	0	0	0.000214478	0	0	0	0	0	0	0	0	0	0	0	0	0	0	0	0	0	0.00257064	0	0.0043713	1	1	0	0	0	0	0	0.000205905	0	0	0	0	0	0	0	0	0	0	0	0	0	0	0	0	0	0	0	0	0	0	0	0	0	0	0	0	0	0.000657197	0	0	0	0	0	0	0	0	0	0	0	0	0	0	0	0	0	0.00350819	0	0.085985	1	1	0	0	0	0	0	0.000164749	0	0	0	0	0	0.00179578	0	0.000195312	0	0	0	0	0	0.000176	0	0	0	0	0	0.000550554	0	0	0	0.00333611	0	0.000352309	0	0	0	0.00222901	0	0.000999376	0	0	0	0.000656631	0	0	0	0.00863903	0	0	0	0.0097133	0	0.0266706	0	0.0305062	1	0.380481	0.316467	0	0.000445898	0	0.00573324	0	0.00102968	0	8.30926e-05	0	0	0	0.00179578	0	0.00488279	0	0.000192901	0	0	0	0.000176	0	0.00187379	0	0.000386675	0	0.00123875	0	0	0	0.000370679	0	0.000352309	0	0	0	0.054461	0	0.0129538	0	0.0002375	0	0.00342349	0	0	0	0.105688	0	0	0	0.00418773	1	0.180968	0	0.079484	0.0764072	0.139737	0	0.00279937	0.00279545	0.00730385	0	0.00412901	0.0041205	0.0112131	0	0.075355	0.0725858	0.121257	1	0.437102	0.071768	0	0.0876537	0.0839219	0.152647	0	0.00234038	0.00233765	0.00693106	0	0.00392408	0.00391639	0.0117285	0	0.0837296	0.0803201	0.133113	1	0.481596	0.0846749	0	0.04712	1	1	0	0.00129526	1	1	0	0.002389	1	1	0	0.044731	1	1	1	0.295683	0.255977
ENSG00000185436	IFNLR1	NA	1	1	All	0	0.0210619	1	1	0	0	0	0	0	0.00166008	0	8.30926e-05	0	0	0	0	0	0.00117283	0	0	0	0	0	0	0	0	0	0	0	0.000137638	0	0	0	0.000370679	0	0	0	0	0	0.00521311	0	0.000153695	0	0	0	0.00228581	0	0	0	0.00998492	0	0	0	0	0	0	0	0	0	0.00383836	1	1	0	0	0	0	0	0.00166008	0	0	0	0	0	0	0	0	0	0	0	0	0	0	0	0	0	0	0	0	0	0	0	0	0	0	0	0	0	0.00201324	0	0	0	0	0	0.00016504	0	0	0	0	0	0	0	0	0	0	0	0	0	0.0045188	1	1	0	0	0	0	0	0.00166008	0	0	0	0	0	0	0	0	0	0	0	0	0	0	0	0	0	0	0	0	0	0	0	0	0	0	0	0	0	0.0023707	0	0	0	0	0	0.000488017	0	0	0	0	0	0	0	0	0	0	0	0	0	0.0165431	1	1	0	0	0	0	0	0	0	8.30926e-05	0	0	0	0	0	0.00117283	0	0	0	0	0	0	0	0	0	0	0	0.000137638	0	0	0	0.000370679	0	0	0	0	0	0.00284241	0	0.000153695	0	0	0	0.00179779	0	0	0	0.00998492	0	0	0	0	0	0	0	0	0	0.679365	1	0	0.00259643	0	0.0177075	0	0.076461	0	0.000519329	0	0.0264198	0	0.00159277	0	0.00468461	0	0.00173611	0	0	0	0.000704	0	0.00573848	0	0.00348007	0	0.00674429	0	0.000264236	0	0.000370679	0	0.0937408	0	0.00429153	0	0.0695159	0	0.0114991	0	0.0002375	0	0.00543823	0	0	0	0.167149	0	0	0	0.0337237	0	0.14475	0	0.01859	0.0184183	0.0769794	0	0.00370005	0.00369321	0.00896314	0	0.00409737	0.00408898	0.0111631	0	0.0144927	0.0143882	0.0555098	0	0.684257	0.495535	0	0.0224373	0.0221874	0.0875277	0	0.00385345	0.00384603	0.00980951	0	0.00463345	0.00462273	0.0131416	0	0.0178038	0.0176463	0.0648913	0	0.798929	0.55019	0	0.0146789	1	1	0	0.00204712	1	1	0	0.0025307	1	1	0	0.0121482	1	1	0	0.509036	1
ENSG00000007923	DNAJC11	NA	1	1	All	0	0.177219	1	1	0	0	0	0.00113717	0	0.00060204	0	2.07732e-05	0	0	0	0.000118864	0	0	0	0.000192901	0	0	0	0	0	0	0	0	0	0.000550554	0	0	0	0.000370679	0	0.000942454	0	0	0	0.0160301	0	0.000350024	0	0	0	0.000431	0	0	0	0	0	0	0	0	0	0.117611	0	0.0388612	0	0.00269225	1	1	0	0	0	0	0	0	0	0	0	0	0	0	0	0	0	0.000192901	0	0	0	0	0	0	0	0	0	0	0	0	0	0	0	0.000942454	0	0	0	0.00131007	0	0.000246819	0	0	0	0	0	0	0	0	0	0	0	0	0	0	0	0	0	0.00321904	1	1	0	0	0	0	0	0	0	0	0	0	0	0	0	0	0	0.000192901	0	0	0	0	0	0	0	0	0	0	0	0	0	0	0	0.000942454	0	0	0	0.00183686	0	0.000246819	0	0	0	0	0	0	0	0	0	0	0	0	0	0	0	0	0	0.174	1	1	0	0	0	0.00113717	0	0.00060204	0	2.07732e-05	0	0	0	0.000118864	0	0	0	0	0	0	0	0	0	0	0	0	0	0.000550554	0	0	0	0.000370679	0	0	0	0	0	0.0141932	0	0.000103205	0	0	0	0.000431	0	0	0	0	0	0	0	0	0	0.117611	0	0.0388612	2	2.88028	0.782242	0	0.00401308	0	0.0934402	1	0.0479154	0	0.0240138	0	0	0	0.00582431	0	0.0342801	0	0.000771605	0	0	0	0.000704	0	0.0183776	0	0.00348007	0	0.0111487	0	0.00951249	0	0.00333611	0	0.00585179	0	0.00965595	1	1.99956	0	0.186661	0	0.0021375	0	0.111701	0	0.0109229	0	0.171912	0	0	0	0.00744485	0	0.117611	0	0.165882	0.152854	0.205603	0	0.00240839	0.0024055	0.00656564	0	0.00286554	0.00286144	0.00872672	0	0.163016	0.150423	0.191325	2	2.24926	0.390464	0	0.171645	0.157722	0.215999	0	0.00533197	0.00531778	0.0124266	0	0.00587348	0.00585626	0.0154007	0	0.165771	0.15276	0.198338	3	3.36593	0.434179	0	0.101529	1	1	0	0.0020576	1	1	0	0.00239672	1	1	0	0.0991325	1	1	2	2.0635	0.61091
ENSG00000178734	C13orf45	NA	1	1	All	0	0.015687	1	1	0	0	0	4.73821e-05	0	0	0	0	0	0	0	0	0	0	0	0	0	0	0	0	0	0	0	0	0	0.000137638	0	0	0	0	0	0	0	0	0	0.00108696	0	0	0	0	0	0.000506333	0	0	0	0	0	0	0	0.00252715	0	0	0	0.0113815	0	0.0131124	1	1	0	0	0	0	0	0	0	0	0	0	0	0	0	0	0	0	0	0	0	0	0	0	0	0	0	0.000137638	0	0	0	0	0	0	0	0	0	0.00108696	0	0	0	0	0	0.000506333	0	0	0	0	0	0	0	0	0	0	0	0.0113815	0	0.0131124	1	1	0	0	0	0	0	0	0	0	0	0	0	0	0	0	0	0	0	0	0	0	0	0	0	0	0	0.000137638	0	0	0	0	0	0	0	0	0	0.00108696	0	0	0	0	0	0.000506333	0	0	0	0	0	0	0	0	0	0	0	0.0113815	0	0.00257453	1	1	0	0	0	4.73821e-05	0	0	0	0	0	0	0	0	0	0	0	0	0	0	0	0	0	0	0	0	0	0	0	0	0	0	0	0	0	0	0	0	0	0	0	0	0	0	0	0	0	0	0	0	0	0.00252715	0	0	0	0	0	0.00169785	1	0	0	0	4.73821e-05	0	0.00128624	0	0	0	0	0	0	0	0	0	0	0	0	0	0	0	0	0	0	0	0.000137638	0	0	0	0	0	0	0	0	0	0.000226589	0	0	0	0	0	0	0	0	0	0	0	0	0	0	0	0	0	0.0152069	0.0150918	0.0705731	0	0.01269	0.0126098	0.0226141	0	0.01269	0.0126098	0.0246949	0	0.00251684	0.00251368	0.0210301	0	0.00163844	0.0016371	0	0.0134245	0.0133348	0.0715613	0	0.0107802	0.0107223	0.0209673	0	0.0107802	0.0107223	0.0234744	0	0.0026443	0.0026408	0.0242151	0	0.00174717	0.00174565	0	0.0065813	1	1	0	0.00415293	1	1	0	0.00415293	1	1	0	0.00242837	1	1	0	0.00150226	1
ENSG00000142871	CYR61	NA	1	1	All	0	0.08078	1	1	0	0	0	0.00170553	0	0.00476584	0	2.07732e-05	0	0.00111111	0	0	0	0.00117283	0	0.000192901	0	0	0	0	0	0.00306338	0	0	0	0	0	0.000264236	0	0	0	0.000942454	0	0	0	0.0139963	0	0.00128417	0	0	0	0.000983181	0	0	0	0.0199298	0	0	0	0	0	0.0263247	0	0.00502282	0	0.00330383	1	1	0	0	0	0	0	0.000788991	0	0	0	0	0	0	0	0.00117283	0	0	0	0	0	0	0	0	0	0	0	0	0	0	0	0	0	0.000942454	0	0	0	0.000399556	0	0	0	0	0	0	0	0	0	0	0	0	0	0	0	0	0	0	0	0.00420147	1	1	0	0	0	0	0	0.00111731	0	0	0	0	0	0	0	0.00117283	0	0	0	0	0	0	0	0	0	0	0	0	0	0	0	0	0	0.000942454	0	0	0	0.000968876	0	0	0	0	0	0	0	0	0	0	0	0	0	0	0	0	0	0	0	0.0765786	1	1	0	0	0	0.00170553	0	0.00364853	0	2.07732e-05	0	0.00111111	0	0	0	0	0	0.000192901	0	0	0	0	0	0.00306338	0	0	0	0	0	0.000264236	0	0	0	0	0	0	0	0.0130274	0	0.00128417	0	0	0	0.000983181	0	0	0	0.0199298	0	0	0	0	0	0.0263247	0	0.00502282	0	0.430068	1	0	0	0	0.0110801	0	0.0115842	0	0.000186958	0	0.00111111	0	0.00382741	0	0	0	0	0	0.00401476	0	0.000704	0	0.00306338	0	0	0	0.000137638	0	0	0	0.000370679	0	0.00199886	0	0	0	0.0193207	0	0.000400513	0	0	0	0.0159627	0	0	0	0.17026	0	0.0716411	0	0	0	0.114403	0	0.0763419	0.0735007	0.137155	0	0.00219646	0.00219405	0.00613535	0	0.00298952	0.00298506	0.00897212	0	0.0733524	0.0707267	0.119587	0	0.643538	0.47457	0	0.082284	0.0789896	0.14802	0	0.0036773	0.00367055	0.00948568	0	0.00459568	0.00458513	0.0130551	0	0.0776883	0.0747472	0.128286	0	0.640718	0.473086	0	0.0510261	1	1	0	0.00308175	1	1	0	0.00365644	1	1	0	0.0473697	1	1	0	0.39613	1
ENSG00000074054	CLASP1	NA	1	1	All	0	0.165529	1	1	0	0	0	0.000189528	0	0.0134163	0	0	0	0	0	0.00274454	0	0.00117283	0	0	0	0	0	0	0	0.00627224	0	0	0	0.000550554	0	0.000264236	0	0	0	0	0	0	0	0.0313351	0	0.00400847	0	0.0002375	0	0.00393145	0	0	0	0.072025	0	0	0	0	0	0.021064	0	0.00831695	0	0.00465352	1	1	0	0	0	0	0	0.00116289	0	0	0	0	0	0.000677835	0	0	0	0	0	0	0	0	0	0	0	0	0	0	0	0	0	0	0	0	0	0	0	0.00250965	0	0	0	0	0	0.000303142	0	0	0	0	0	0	0	0	0	0	0	0	0	0.00995237	1	1	0	0	0	0	0	0.00181841	0	0	0	0	0	0.00115177	0	0	0	0	0	0	0	0	0	0	0	0	0	0	0	0	0	0	0	0	0	0	0	0.00630251	0	0	0	0	0	0.000679682	0	0	0	0	0	0	0	0	0	0	0	0	0	0.155576	1	1	0	0	0	0.000189528	0	0.0115979	0	0	0	0	0	0.00159277	0	0.00117283	0	0	0	0	0	0	0	0.00627224	0	0	0	0.000550554	0	0.000264236	0	0	0	0	0	0	0	0.0250326	0	0.00400847	0	0.0002375	0	0.00325177	0	0	0	0.072025	0	0	0	0	0	0.021064	0	0.00831695	1	2.14695	0.88316	0	0.0539536	0	0.143331	0	0.0705371	0	0.00934247	0	0	0	0.0146362	0	0.0292202	0	0.000771605	0	0.00100369	0	0.010752	0	0.0284406	0	0.000386675	0	0.0352355	0	0.00237812	0	0.00926697	0	0.0816221	0	0.00762939	0	0.667461	0	0.0852477	0	0.0059375	0	0.0524116	0	0.0714833	1	0.207298	0	0.0127201	0	0.0127088	0	0.533174	0	0.152517	0.141456	0.195793	0	0.00443827	0.00442844	0.0103241	0	0.00897968	0.00893949	0.0196012	0	0.143537	0.133712	0.176014	1	1.99523	0.592703	0	0.164762	0.151904	0.210872	0	0.00468245	0.00467151	0.011271	0	0.0102318	0.0101797	0.0226844	0	0.15453	0.143182	0.18962	1	2.42808	0.697622	0	0.11192	1	1	0	0.00369863	1	1	0	0.00696823	1	1	0	0.104952	1	1	1	1.47918	0.772175
ENSG00000116833	NR5A2	NA	1	1	All	0	0.0369625	1	1	0	0	0	0.000189506	0	0.00383178	0	2.07732e-05	0	0	0	0.000118864	0	0	0	0	0	0	0	0	0	0.000787802	0	0	0	0.000137638	0	0	0	0.000370679	0	0	0	0	0	0.0110707	0	0.0004128	0	0.0002375	0	0.000430941	0	0	0	0	0	0	0	0.00597637	0	0.0133772	0	0	0	0.00265773	1	1	0	0	0	4.73821e-05	0	0.00060204	0	0	0	0	0	0	0	0	0	0	0	0	0	0	0	0	0	0	0	0	0	0	0	0	0	0	0	0	0	0.00187476	0	2.58012e-05	0	0	0	0.00010775	0	0	0	0	0	0	0	0	0	0	0	0	0	0.00507302	1	1	0	0	0	0.000142124	0	0.000930637	0	0	0	0	0	0	0	0	0	0	0	0	0	0	0	0	0	0	0	0	0	0	0	0	0	0	0	0	0	0.00349648	0	0.000180589	0	0	0	0.000323191	0	0	0	0	0	0	0	0	0	0	0	0	0	0.0318895	1	1	0	0	0	4.73821e-05	0	0.00290115	0	2.07732e-05	0	0	0	0.000118864	0	0	0	0	0	0	0	0	0	0.000787802	0	0	0	0.000137638	0	0	0	0.000370679	0	0	0	0	0	0.00757421	0	0.000232211	0	0.0002375	0	0.00010775	0	0	0	0	0	0	0	0.00597637	0	0.0133772	0	0	0	0.357551	1	0	0.000445898	0	0.00473821	0	0.0176579	0	0.00168263	0	0.0176852	0	0.000118864	0	0.0109221	0	0.000192901	0	0	0	0	0	0.00180893	0	0	0	0.000550554	0	0	0	0.000370679	0	0.0086666	0	0.00107288	0	0.0493533	0	0.00263855	0	0	0	0.00527975	0	0.0109229	0	0.136738	0	0.020976	0	0.0103477	0	0.0553809	0	0.0336203	0.0330614	0.0974755	0	0.00217246	0.00217011	0.00608289	0	0.00403729	0.00402916	0.0110543	0	0.029583	0.0291497	0.0770646	0	0.356041	0.299556	0	0.0385481	0.0378146	0.108174	0	0.00270596	0.0027023	0.00767553	0	0.00527358	0.0052597	0.0143182	0	0.0332745	0.032727	0.0855212	0	0.430863	0.350052	0	0.0248874	1	1	0	0.00151304	1	1	0	0.00314569	1	1	0	0.0217417	1	1	0	0.273174	1
ENSG00000162441	LZIC	NA	1	1	All	0	0.0356816	1	1	0	0.00259643	0	0.000189506	0	0	0	2.07732e-05	0	0	0	0	0	0	0	0	0	0	0	0	0	0.000117112	0	0	0	0	0	0	0	0	0	0	0	0	0	0.0067184	0	0.000103205	0	0	0	2.69375e-05	0	0	0	0.0113308	0	0	0	0	0	0.0145784	0	0	0	0.00261344	1	1	0	0	0	4.73821e-05	0	0	0	0	0	0	0	0	0	0	0	0	0	0	0	0	0	0.000117112	0	0	0	0	0	0	0	0	0	0	0	0	0	0.00244894	0	0	0	0	0	0	0	0	0	0	0	0	0	0	0	0	0	0	0	0.00320582	1	1	0	0	0	0.000142124	0	0	0	0	0	0	0	0	0	0	0	0	0	0	0	0	0	0.000117112	0	0	0	0	0	0	0	0	0	0	0	0	0	0.00294659	0	0	0	0	0	0	0	0	0	0	0	0	0	0	0	0	0	0	0	0.0324757	1	1	0	0.00259643	0	4.73821e-05	0	0	0	2.07732e-05	0	0	0	0	0	0	0	0	0	0	0	0	0	0	0	0	0	0	0	0	0	0	0	0	0	0	0	0.00377182	0	0.000103205	0	0	0	2.69375e-05	0	0	0	0.0113308	0	0	0	0	0	0.0145784	0	0	0	0.0621294	1	0	0	0	0	0	0	0	2.07732e-05	0	0	0	0	0	0.00117283	0	0	0	0	0	0	0	0.000117112	0	0	0	0	0	0	0	0	0	0	0	0	0	0.00449251	0	0.000103205	0	0	0	0.00911451	0	0	0	0.0466432	0	0	0	0.000465303	0	0	0	0.0344947	0.0339066	0.0983572	0	0.00232052	0.00231783	0.00638901	0	0.00280319	0.00279926	0.00861065	0	0.0316915	0.0311946	0.0796255	0	0.0607561	0.0589473	0	0.0361983	0.035551	0.105867	0	0.00264807	0.00264456	0.00755479	0	0.00327002	0.00326468	0.0105212	0	0.0329283	0.0323921	0.0852008	0	0.068423	0.0661346	0	0.0208897	1	1	0	0.00176826	1	1	0	0.00219512	1	1	0	0.0186946	1	1	0	0.0386534	1
ENSG00000136878	USP20	NA	1	1	All	0	0.165526	1	1	0	0.000445898	0	0.00303192	0	0.00669625	0	0	0	0	0	0.00159277	0	0	0	0.000192901	0	0.00100369	0	0.000176	0	0.00187379	0	0	0	0.000550554	0	0.000264236	0	0.00240733	0	0	0	0.00109482	0	0.029789	0	0.00323958	0	0	0	0.00812624	0	0	0	0.0413758	0	0	0	0.013837	0	0.0303029	0	0.019525	0	0.00299074	1	1	0	0	0	0.000189528	0	0	0	0	0	0	0	0	0	0	0	0.000192901	0	0	0	0	0	0	0	0	0	0	0	0	0	0	0	0	0	0	0	0.00224935	0	0.000358959	0	0	0	0	0	0	0	0	0	0	0	0	0	0	0	0	0	0.0107966	1	1	0	0	0	0.00132616	0	0	0	0	0	0	0	0	0	0	0	0.000192901	0	0	0	0	0	0	0	0	0	0	0	0	0	0	0	0	0	0	0	0.00819678	0	0.00108075	0	0	0	0	0	0	0	0	0	0	0	0	0	0	0	0	0	0.154729	1	1	0	0.000445898	0	0.00170576	0	0.00669625	0	0	0	0	0	0.00159277	0	0	0	0	0	0.00100369	0	0.000176	0	0.00187379	0	0	0	0.000550554	0	0.000264236	0	0.00240733	0	0	0	0.00109482	0	0.0215922	0	0.00215883	0	0	0	0.00812624	0	0	0	0.0413758	0	0	0	0.013837	0	0.0303029	0	0.019525	4	6.73619	0.903403	0	0.0539536	0	0.232172	0	0.358974	0	0.0240138	0	0.0154321	0	0.0392975	0	0.024549	0	0.00945216	0	0.00100369	0	0.014256	0	0.0422774	0	0.0313206	0	0.123875	0	0.00660589	0	0.0322449	0	0.042969	0	0.0126305	4	3.49897	0	0.232309	0	0.00855	0	0.347787	0	0.0243007	0	0.629344	0	0.0216752	0	0.167329	0	0.740893	0	0.150855	0.140028	0.194629	0	0.00249134	0.00248824	0.00673663	0	0.00883121	0.00879233	0.0193613	0	0.142024	0.1324	0.174847	4	6.05304	0.72198	0	0.174212	0.159881	0.217939	0	0.00566557	0.00564955	0.0129966	0	0.0139145	0.0138181	0.0276581	0	0.160297	0.148109	0.194204	4	7.91668	0.895497	0	0.115852	1	1	0	0.00191541	1	1	0	0.00716861	1	1	0	0.108684	1	1	3	4.82253	0.859583
ENSG00000186642	PDE2A	Discordant	1	1	All	0	0.0619779	1	1	0	0	0	0.00170553	0	0.0051433	0	0.00033237	0	0	0	0.000677835	0	0	0	0	0	0.00100369	0	0	0	0.00627224	0	0	0	0.000820232	0	0	0	0	0	0	0	0	0	0.00816707	0	0.00246259	0	0	0	0.0020537	0	0	0	0	0	0	0	0	0	0.0297879	0	0.00355151	0	0.00243793	1	1	0	0	0	0	0	0	0	0	0	0	0	0.000677835	0	0	0	0	0	0	0	0	0	0	0	0	0	0.000820232	0	0	0	0	0	0	0	0	0	0.000939859	0	0	0	0	0	0	0	0	0	0	0	0	0	0	0	0	0	0	0	0.00398991	1	1	0	0	0	0	0	0	0	0	0	0	0	0.000677835	0	0	0	0	0	0	0	0	0	0	0	0	0	0.000820232	0	0	0	0	0	0	0	0	0	0.00249184	0	0	0	0	0	0	0	0	0	0	0	0	0	0	0	0	0	0	0	0.057988	1	1	0	0	0	0.00170553	0	0.0051433	0	0.00033237	0	0	0	0	0	0	0	0	0	0.00100369	0	0	0	0.00627224	0	0	0	0	0	0	0	0	0	0	0	0	0	0.00567523	0	0.00246259	0	0	0	0.0020537	0	0	0	0	0	0	0	0	0	0.0297879	0	0.00355151	1	1.528	0.783031	0	0.0160523	0	0.0528297	0	0.0416313	0	0.00132948	0	0	0	0.00274481	0	0.00957028	0	0.000192901	0	0.00100369	0	0.001584	0	0.00455115	0	0.0015467	0	0.0205478	0	0.000264236	0	0.00926697	0	0.0694625	0	0.00298023	1	0.660229	0	0.0869298	0	0.0002375	0	0.0291652	0	0.0368902	0	0.261358	0	0	0	0.0718997	0	0.145735	0	0.0583477	0.0566781	0.121407	0	0.00236377	0.00236097	0.00648182	0	0.0037235	0.00371657	0.0104302	0	0.0546242	0.0531591	0.102686	1	1.42001	0.415054	1	0.0684952	0.00224138	0.0307291	0	0.0024584	0.00245538	0.00717011	0	0.00405233	0.00404413	0.0119571	1	0.0644429	0.00198936	0.0211054	1	1.73262	0.516817	0	0.0386915	1	1	0	0.00117359	1	1	0	0.00216012	1	1	0	0.0365314	1	1	1	1.07513	0.658745
ENSG00000149564	ESAM	NA	1	1	All	0	0.011014	1	1	0	0	0	0	0	0.00290102	0	0.000186958	0	0	0	0.000118864	0	0	0	0	0	0	0	0	0	0.000787802	0	0	0	0	0	0	0	0	0	0	0	0	0	0.00153881	0	0.000350017	0	0	0	0.00010775	0	0	0	0	0	0	0	0	0	0	0	0.00502282	0	0.00708882	1	1	0	0	0	0	0	0.00128624	0	0	0	0	0	0	0	0	0	0	0	0	0	0	0	0	0	0	0	0	0	0	0	0	0	0	0	0	0	0.000507139	0	0.00027262	0	0	0	0	0	0	0	0	0	0	0	0	0	0	0	0.00502282	0	0.00767915	1	1	0	0	0	0	0	0.00161478	0	0	0	0	0	0	0	0	0	0	0	0	0	0	0	0	0	0	0	0	0	0	0	0	0	0	0	0	0	0.000717333	0	0.000324216	0	0	0	0	0	0	0	0	0	0	0	0	0	0	0	0.00502282	0	0.0033349	1	1	0	0	0	0	0	0.00128624	0	0.000186958	0	0	0	0.000118864	0	0	0	0	0	0	0	0	0	0.000787802	0	0	0	0	0	0	0	0	0	0	0	0	0	0.000821479	0	2.58012e-05	0	0	0	0.00010775	0	0	0	0	0	0	0	0	0	0	0	0	7	4.94961	0.230486	0	0.000445898	0	0.0121298	0	0.0176579	0	0.00916096	0	0.00111111	0	0.0143825	0	0.0202665	0	0.000192901	0	0	0	0.0044	0	0.00306338	0	0.0015467	0	0.0309687	0	0.000264236	0	0.00926697	0	0.0112185	0	0.00965595	5	3.91851	1	0.193541	0	0.0021375	0	0.154595	0	0.0435566	0	0.0498974	0	0	0	0.020905	1	0.420736	0	0.00976248	0.00971498	0.0587534	0	0.00634836	0.00632825	0.0136425	0	0.00681921	0.00679601	0.0160337	0	0.00294327	0.00293894	0.0229983	4	4.16402	0.403173	0	0.013079	0.0129939	0.0707553	0	0.00712323	0.00709792	0.0155207	0	0.00773609	0.00770624	0.0187357	0	0.00534293	0.00532868	0.0352357	7	5.3769	0.175579	0	0.00790759	1	1	0	0.0047431	1	1	0	0.0051485	1	1	0	0.00275909	1	1	6	3.39035	0.128241
ENSG00000136811	ODF2	NA	1	1	All	0	0.0655916	1	1	0	0	0	4.73821e-05	0	0.00060204	0	0	0	0	0	0	0	0	0	0	0	0	0	0	0	0	0	0	0	0.000137638	0	0	0	0	0	0.0015326	0	0	0	0.00429198	0	0.000232198	0	0.0002375	0	0.000431	0	0	0	0.00998492	0	0	0	0.0117751	0	0.00917297	0	0.0271463	0	0.00246601	1	1	0	0	0	0	0	0	0	0	0	0	0	0	0	0	0	0	0	0	0	0	0	0	0	0	0	0.000137638	0	0	0	0	0	0.0015326	0	0	0	0.000769976	0	2.58012e-05	0	0	0	0	0	0	0	0	0	0	0	0	0	0	0	0	0	0.00317208	1	1	0	0	0	0	0	0	0	0	0	0	0	0	0	0	0	0	0	0	0	0	0	0	0	0	0	0.000137638	0	0	0	0	0	0.0015326	0	0	0	0.00137285	0	0.000128993	0	0	0	0	0	0	0	0	0	0	0	0	0	0	0	0	0	0.0624196	1	1	0	0	0	4.73821e-05	0	0.00060204	0	0	0	0	0	0	0	0	0	0	0	0	0	0	0	0	0	0	0	0	0	0	0	0	0	0	0	0	0	0.00291913	0	0.000103205	0	0.0002375	0	0.000431	0	0	0	0.00998492	0	0	0	0.0117751	0	0.00917297	0	0.0271463	1	2.67467	0.93107	0	0.0367076	0	0.0917318	0	0.08817	0	0.010989	0	0.0154321	0	0.0534232	0	0.0109221	0	0.00173611	0	0	0	0.000704	0	0.0117112	0	0	0	0.0269771	0	0.00951249	0	0.00942107	0	0.0031788	0	0	1	1.42055	0	0.197922	0	0.0059375	0	0.148176	0	0	0	0.30198	0	0	0	0.015641	0	0.213849	0	0.065474	0.0633766	0.127475	0	0.00235568	0.00235291	0.00646726	0	0.00288861	0.00288444	0.00876918	0	0.0625854	0.0606672	0.11008	1	2.40345	0.69231	0	0.0668614	0.0646752	0.135065	0	0.00247688	0.00247382	0.00721241	0	0.00322012	0.00321494	0.0104037	0	0.0636413	0.0616585	0.115728	1	3.20102	0.828932	0	0.041015	1	1	0	0.00187608	1	1	0	0.0023565	1	1	0	0.0386585	1	1	0	1.95377	1
ENSG00000107816	LZTS2	NA	1	1	All	0	0.182808	1	1	0	0	0	0.000426439	0	0.00596529	0	8.30926e-05	0	0	0	0.00297159	0	0.00215034	0	0	0	0.0040043	0	0.000176	0	0.00306338	0	0	0	0	0	0	0	0	0	0	0	0	0	0.0104335	0	0.000412767	0	0	0	0.00239499	0	0	0	0.0700496	0	0	0	0.000465303	0	0.0761698	0	0.00404195	0	0.00405822	1	1	0	0	0	0	0	0.000788991	0	0	0	0	0	0	0	0	0	0	0	0.00100369	0	0	0	0	0	0	0	0	0	0	0	0	0	0	0	0	0	0.00169703	0	0.000103205	0	0	0	0	0	0	0	0	0	0	0	0.000465303	0	0	0	0	0	0.00812937	1	1	0	0	0	0	0	0.00119939	0	0	0	0	0	0	0	0	0	0	0	0.00300061	0	0	0	0	0	0	0	0	0	0	0	0	0	0	0	0	0	0.00315451	0	0.000309562	0	0	0	0	0	0	0	0	0	0	0	0.000465303	0	0	0	0	0	0.174679	1	1	0	0	0	0.000426439	0	0.0047659	0	8.30926e-05	0	0	0	0.00297159	0	0.00215034	0	0	0	0.00100369	0	0.000176	0	0.00306338	0	0	0	0	0	0	0	0	0	0	0	0	0	0.00727896	0	0.000103205	0	0	0	0.00239499	0	0	0	0.0700496	0	0	0	0	0	0.0761698	0	0.00404195	0	2.06727	1	0	0.00713436	0	0.159393	0	0.140016	0	0.00830926	0	0	0	0.171639	0	0.0581244	0	0.00308642	0	0	0	0.0044	0	0.0963128	0	0	0	0.000820232	0	0.00951249	0	0.00593086	0	0.00899016	0	0.00298023	0	0.774589	0	0.0572493	0	0.0038	0	0.106214	0	0	0	0.104643	0	0.00973502	0	0.0017453	0	0.332642	0	0.173009	0.15887	0.21075	0	0.00330412	0.00329867	0.00823314	0	0.00628844	0.0062687	0.0151287	0	0.166721	0.153564	0.194163	0	1.76645	0.829062	0	0.185461	0.169279	0.226261	0	0.00417722	0.0041685	0.0103758	0	0.00839794	0.00836277	0.0198328	0	0.177063	0.162273	0.207361	0	2.45587	0.914212	0	0.124213	1	1	0	0.0025968	1	1	0	0.0055145	1	1	0	0.118699	1	1	0	1.50446	1
ENSG00000171202	TMEM126A	NA	1	1	All	0	1.32048	1	1	0	0	0	0.000189528	0	0.0340834	0	0.00299133	0	0	0	0.00159277	0	0.00273436	0	0	0	0	0	0.002816	0	0.0154886	0	0	0	0.000137638	0	0.00237812	0	0.0181542	0	0.00140889	0	0.000119209	0	0.659121	0	0.0501664	0	0.00095	0	0.0461587	0	0	0	0.121031	0	0.00376493	0	0.0273075	0	0.32255	0	0.00733656	0	0.00318562	1	1	0	0	0	0	0	0.00134984	0	0	0	0	0	0	0	0	0	0	0	0	0	0	0	0.000787802	0	0	0	0.000137638	0	0	0	0.000370679	0	0	0	0	0	0.000436451	0	0.000103205	0	0	0	0	0	0	0	0	0	0	0	0	0	0	0	0	0	0.0255379	1	1	0	0	0	0	0	0.00265976	0	0	0	0	0	0	0	0	0	0	0	0	0	0	0	0.00265313	0	0	0	0.000137638	0	0	0	0.00480975	0	0	0	0	0	0.0112536	0	0.00402399	0	0	0	0	0	0	0	0	0	0	0	0	0	0	0	0	0	1.29494	1	1	0	0	0	0.000189528	0	0.0314237	0	0.00299133	0	0	0	0.00159277	0	0.00273436	0	0	0	0	0	0.002816	0	0.0128355	0	0	0	0	0	0.00237812	0	0.0133444	0	0.00140889	0	0.000119209	0	0.647867	0	0.0461424	0	0.00095	0	0.0461587	0	0	0	0.121031	0	0.00376493	0	0.0273075	0	0.32255	0	0.00733656	1	0.810958	0.555568	0	0	0	0.000758114	0	0.00932733	0	0.00132948	0	0	0	0.000677835	0	0.00273436	0	0	0	0	0	0	0	0	0	0.000386675	0	0	0	0.000264236	0	0.000370679	0	0	0	0.000119209	1	0.42705	0	0.0183471	0	0	0	0.00949364	0	0.0109229	0	0.0498974	0	0	0	0.021805	0	0.257473	0	1.14756	0.682588	0.689219	0	0.00292154	0.00291728	0.00754139	0	0.0190587	0.0188782	0.0323765	0	1.1285	0.676481	0.681321	1	0.743792	0.171162	0	1.40917	0.755654	0.761964	0	0.00325678	0.00325148	0.00870401	0	0.0273202	0.0269504	0.0432667	0	1.38185	0.748887	0.753013	1	0.870451	0.216725	0	0.854112	1	1	0	0.00170061	1	1	0	0.0171927	1	1	0	0.836919	1	1	1	0.546509	0.421033
ENSG00000268179	NA	NA	1	1	All	0	0.0194345	1	1	0	0	0	0.000995474	0	0	0	0	0	0	0	0	0	0	0	0	0	0	0	0.000176	0	0	0	0	0	0	0	0	0	0.000370679	0	0	0	0.000119209	0	0.00442163	0	0	0	0	0	0.000107743	0	0	0	0.0131253	0	0	0	0	0	0	0	0.000118456	0	0.00456512	1	1	0	0	0	0.000995474	0	0	0	0	0	0	0	0	0	0	0	0	0	0	0	0.000176	0	0	0	0	0	0	0	0	0	0.000370679	0	0	0	0.000119209	0	0.00275837	0	0	0	0	0	2.69375e-05	0	0	0	0	0	0	0	0	0	0	0	0.000118456	0	0.00607441	1	1	0	0	0	0.000995474	0	0	0	0	0	0	0	0	0	0	0	0	0	0	0	0.000176	0	0	0	0	0	0	0	0	0	0.000370679	0	0	0	0.000119209	0	0.00421379	0	0	0	0	0	8.08051e-05	0	0	0	0	0	0	0	0	0	0	0	0.000118456	0	0.0133601	1	1	0	0	0	0	0	0	0	0	0	0	0	0	0	0	0	0	0	0	0	0	0	0	0	0	0	0	0	0	0	0	0	0	0	0	0	0.000207846	0	0	0	0	0	2.69375e-05	0	0	0	0.0131253	0	0	0	0	0	0	0	0	0	0.0823269	1	0	0.00178359	0	0.0436871	0	0.00102968	0	0.000399131	0	0	0	0.00297159	0	0.000781247	0	0.000192901	0	0	0	0	0	0.00105401	0	0.0015467	0	0.00344096	0	0.0180589	0	0.000370679	0	0	0	0	0	0.00569202	0	0.000645031	0	0	0	0.000673438	0	0	0	0	0	0	0	0	0	0	0	0.0184257	0.018257	0.0767037	0	0.00388088	0.00387336	0.00931364	0	0.00512276	0.00510966	0.0130446	0	0.013303	0.0132149	0.0532483	0	0.0754923	0.0727131	0	0.0203971	0.0201905	0.0848294	0	0.00544374	0.00542895	0.0126271	0	0.00701238	0.00698785	0.0174693	0	0.0133847	0.0132955	0.0568923	0	0.0940165	0.0897323	0	0.0110872	1	1	0	0.0031055	1	1	0	0.00412044	1	1	0	0.00696675	1	1	0	0.0611546	1
ENSG00000145242	EPHA5	NA	1	1	All	0	0.282789	1	1	0	0	0	0.00928689	0	0.0132946	0	0.00033237	0	0	0	0.0109673	0	0.00117283	0	0	0	0	0	0.000704	0	0.00573848	0	0	0	0.00123875	0	0.0129475	0	0	0	0	0	0.000119209	0	0.0964063	0	0.00604369	0	0	0	0.0104661	0	0	0	0.0551702	0	0	0	0.00252715	0	0.0509979	0	0.00537578	0	0.00258461	1	1	0	0	0	0	0	0	0	0	0	0	0	0.00123681	0	0	0	0	0	0	0	0	0	0	0	0	0	0	0	0	0	0	0	0	0	0	0	0.000910146	0	0.00027262	0	0	0	0.00016504	0	0	0	0	0	0	0	0	0	0	0	0	0	0.0134101	1	1	0	0	0	0	0	0	0	0	0	0	0	0.00241852	0	0	0	0	0	0	0	0	0	0	0	0	0	0	0	0	0	0	0	0	0	0	0	0.0085826	0	0.00143647	0	0	0	0.000972482	0	0	0	0	0	0	0	0	0	0	0	0	0	0.269379	1	1	0	0	0	0.00928689	0	0.0132946	0	0.00033237	0	0	0	0.00854879	0	0.00117283	0	0	0	0	0	0.000704	0	0.00573848	0	0	0	0.00123875	0	0.0129475	0	0	0	0	0	0.000119209	0	0.0878237	0	0.00460723	0	0	0	0.00949364	0	0	0	0.0551702	0	0	0	0.00252715	0	0.0509979	0	0.00537578	3	2.85555	0.543681	0	0.021849	0	0.176309	0	0.0375186	0	0.0067305	0	0	0	0.0639367	0	0.106258	0	0.000771605	0	0.00100369	0	0.006336	0	0.0141705	0	0.00348007	0	0.0397775	0	0.0214031	0	0.030025	0	0.0238295	0	0.00190735	3	1.71511	0	0.0899987	0	0.0002375	0	0.135228	0	0.0209563	0	0.102873	0	0.0150238	0	0.0157591	0	0.205055	0	0.24731	0.219102	0.26429	0	0.00235016	0.0023474	0.00645318	0	0.00997761	0.009928	0.0211038	0	0.237333	0.211271	0.245984	3	2.41734	0.224909	0	0.302256	0.260851	0.30791	0	0.00264179	0.00263831	0.00754526	0	0.0142602	0.014159	0.0280948	0	0.287995	0.250235	0.286324	3	3.18094	0.393234	0	0.191865	1	1	0	0.0022015	1	1	0	0.00990668	1	1	0	0.181958	1	1	2	1.9417	0.577985
ENSG00000149021	SCGB1A1	NA	1	1	All	0	0.0128112	1	1	0	0	0	0.000284405	0	0	0	0	0	0	0	0.00159277	0	0	0	0	0	0	0	0	0	0	0	0	0	0.000137638	0	0	0	0	0	0	0	0	0	0.00146573	0	0.00061578	0	0	0	0	0	0	0	0	0	0	0	0	0	0	0	0.00871486	0	0.00246732	1	1	0	0	0	0.000284405	0	0	0	0	0	0	0	0.00159277	0	0	0	0	0	0	0	0	0	0	0	0	0	0	0	0	0	0	0	0	0	0	0	0.000436451	0	0.000153695	0	0	0	0	0	0	0	0	0	0	0	0	0	0	0	0	0	0.00275054	1	1	0	0	0	0.000284405	0	0	0	0	0	0	0	0.00159277	0	0	0	0	0	0	0	0	0	0	0	0	0	0	0	0	0	0	0	0	0	0	0	0.000616541	0	0.000256821	0	0	0	0	0	0	0	0	0	0	0	0	0	0	0	0	0	0.0100606	1	1	0	0	0	0	0	0	0	0	0	0	0	0	0	0	0	0	0	0	0	0	0	0	0	0	0	0.000137638	0	0	0	0	0	0	0	0	0	0.000849184	0	0.000358959	0	0	0	0	0	0	0	0	0	0	0	0	0	0	0	0.00871486	0	0.0243127	1	0	0.000445898	0	0.00170553	0	0	0	0	0	0	0	0	0	0	0	0	0	0	0	0	0	0	0	0	0	0	0	0.00237812	0	0	0	0	0	0	0	0.00499321	0	0.000153695	0	0	0	0.00016504	0	0	0	0.0144712	0	0	0	0	0	0	0	0.0123544	0.0122784	0.0647698	0	0.0023065	0.00230385	0.00636283	0	0.00248157	0.0024785	0.00795629	0	0.00987281	0.00982423	0.0461735	0	0.0356463	0.0350184	0	0.0129466	0.0128632	0.0705348	0	0.00253196	0.00252875	0.00732342	0	0.00283956	0.00283553	0.00965268	0	0.010107	0.0100561	0.0498497	0	0.0374681	0.0367749	0	0.00876556	1	1	0	0.00204968	1	1	0	0.00224877	1	1	0	0.00651679	1	1	0	0.0239381	1
ENSG00000119927	GPAM	NA	1	1	All	0	0.174847	1	1	0	0.0156807	0	0.00383777	0	0.000912397	0	2.07732e-05	0	0.00111111	0	0	0	0.00117283	0	0	0	0	0	0.000176	0	0.000787802	0	0	0	0.000550554	0	0.00237812	0	0	0	5.72372e-05	0	0.000476604	0	0.0177612	0	0.000928666	0	0.0002375	0	0.0026271	0	0.0435566	0	0.020191	0	0.00973502	0	0	0	0.0481154	0	0.00453238	0	0.00223534	1	1	0	0	0	4.73821e-05	0	0.000415089	0	0	0	0	0	0	0	0	0	0	0	0	0	0	0	0.000787802	0	0	0	0	0	0	0	0	0	0	0	0.000119209	0	0.000468602	0	0.000232211	0	0	0	0.00016504	0	0	0	0	0	0	0	0	0	0	0	0	0	0.00599411	1	1	0	0	0	0.000805316	0	0.000497308	0	0	0	0	0	0	0	0	0	0	0	0	0	0	0	0.000787802	0	0	0	0	0	0	0	0	0	0	0	0.000357395	0	0.00236182	0	0.000696455	0	0	0	0.000488017	0	0	0	0	0	0	0	0	0	0	0	0	0	0.168853	1	1	0	0.0156807	0	0.00303246	0	0.000415089	0	2.07732e-05	0	0.00111111	0	0	0	0.00117283	0	0	0	0	0	0.000176	0	0	0	0	0	0.000550554	0	0.00237812	0	0	0	5.72372e-05	0	0.000119209	0	0.0153994	0	0.000232211	0	0.0002375	0	0.00213909	0	0.0435566	0	0.020191	0	0.00973502	0	0	0	0.0481154	0	0.00453238	2	1.46397	0.430045	0	0.00607536	0	0.0455342	0	0.0165096	0	0.000519329	0	0.00111111	0	0.00582431	1	0.0128676	0	0.00173611	0	0.00100369	0	0.001584	0	0.00455115	0	0.000386675	0	0.00674429	0	0.0129475	0	0.00333611	0	0.00143093	0	0.00107288	0	0.407443	0	0.0271747	0	0.00095	0	0.0366143	0	0.0209563	0	0.240762	0	0.020976	0	0.0133812	1	0.572481	0	0.165272	0.152337	0.205287	0	0.00158424	0.00158298	0.00489764	0	0.00419188	0.00418311	0.0113365	0	0.16108	0.148776	0.189864	3	1.46327	0.0611178	0	0.176548	0.161842	0.219863	0	0.00267353	0.00266996	0.00760467	0	0.00748627	0.00745832	0.0182736	0	0.169062	0.155543	0.200683	3	1.64649	0.0853511	0	0.113335	1	1	0	0.00169907	1	1	0	0.00432866	1	1	0	0.109006	1	1	2	1.07233	0.290828
ENSG00000070882	OSBPL3	NA	1	1	All	0	0.107775	1	1	0	0	0	0.00118455	0	0.014886	0	0.000186958	0	0	0	0.000677835	0	0.00117283	0	0	0	0	0	0.000704	0	0.000468447	0	0	0	0.000137638	0	0.00105694	0	0	0	0	0	0	0	0.0548611	0	0.00151104	0	0	0	0.00262715	0	0	0	0.00863903	0	0	0	0	0	0.00797177	0	0.0116896	0	0.00277115	1	1	0	0	0	0	0	0.000788991	0	0	0	0	0	0	0	0	0	0	0	0	0	0	0	0	0	0	0	0.000137638	0	0	0	0	0	0	0	0	0	0.00181872	0	2.58012e-05	0	0	0	0	0	0	0	0	0	0	0	0	0	0	0	0	0	0.010793	1	1	0	0	0	0	0	0.00169186	0	0	0	0	0	0	0	0	0	0	0	0	0	0	0	0	0	0	0	0.000137638	0	0	0	0	0	0	0	0	0	0.00862814	0	0.000335376	0	0	0	0	0	0	0	0	0	0	0	0	0	0	0	0	0	0.0969818	1	1	0	0	0	0.00118455	0	0.0131941	0	0.000186958	0	0	0	0.000677835	0	0.00117283	0	0	0	0	0	0.000704	0	0.000468447	0	0	0	0	0	0.00105694	0	0	0	0	0	0	0	0.046233	0	0.00117566	0	0	0	0.00262715	0	0	0	0.00863903	0	0	0	0	0	0.00797177	0	0.0116896	1	3.06808	0.953489	0	0.00401308	0	0.118455	0	0.112377	0	0.0151436	0	0	0	0.081708	0	0.024549	0	0.000192901	0	0.0090332	0	0.002816	1	0.0263502	0	0.0139203	0	0.0309687	0	0	0	0.00593086	0	0.0959704	0	0.00584126	0	1.34562	0	0.165375	0	0.00095	0	0.113403	0	0	0	0.10363	0	0	0	0.0559388	0	0.735891	0	0.0991897	0.0944291	0.156316	0	0.00269698	0.00269335	0.00713202	0	0.00949344	0.00944852	0.0204041	0	0.0896963	0.0857912	0.133427	0	2.67096	0.930815	0	0.113241	0.107064	0.17349	0	0.00278708	0.0027832	0.00783618	0	0.0110695	0.0110085	0.0238481	0	0.102171	0.0971252	0.148837	1	3.56421	0.870745	0	0.069449	1	1	0	0.00180297	1	1	0	0.00700203	1	1	0	0.0624469	1	1	1	2.21576	0.890929
ENSG00000172059	KLF11	NA	1	1	All	0	0.105432	1	1	0	0	0	0.00170553	0	0.00484471	0	0.000839506	0	0.00111111	0	0	0	0	0	0	0	0	0	0.000176	0	0.000468447	0	0	0	0.000137638	0	0	0	0.00333611	0	0.0099347	0	0.000476837	0	0.0113879	0	0.00117548	0	0	0	0.00342328	0	0	0	0.00908766	0	0	0	0	0	0.0475963	0	0.00973037	0	0.00467972	1	1	0	0	0	0	0	0	0	0.000399131	0	0	0	0	0	0	0	0	0	0	0	0	0	0	0	0	0	0	0	0	0	0	0	0.000647382	0	0	0	0.000936877	0	0.000232211	0	0	0	0.000383917	0	0	0	0	0	0	0	0	0	0	0	0.0020802	0	0.00914916	1	1	0	0	0	0	0	0	0	0.000440375	0	0	0	0	0	0	0	0	0	0	0	0	0	0	0	0	0	0	0	0	0	0	0	0.00156012	0	0	0	0.00252997	0	0.000696455	0	0	0	0.00113742	0	0	0	0	0	0	0	0	0	0	0	0.00278481	0	0.0962825	1	1	0	0	0	0.00170553	0	0.00484471	0	0.000399131	0	0.00111111	0	0	0	0	0	0	0	0	0	0.000176	0	0.000468447	0	0	0	0.000137638	0	0	0	0.00333611	0	0.00837458	0	0.000476837	0	0.00885795	0	0.00047903	0	0	0	0.00228585	0	0	0	0.00908766	0	0	0	0	0	0.0475963	0	0.00694556	1	0.703379	0.50509	0	0.0160523	1	0.111047	0	0.0276521	0	0.00184408	0	0	0	0.00427909	0	0.0397287	0	0.00173611	0	0	0	0	0	0.00187379	0	0.0015467	0	0.0198199	0	0.00237812	0	0.00593086	0	0.000647382	0	0.000476837	0	0.0891323	0	0.00759239	0	0.00095	0	0.00953143	0	0.0804468	0	0.135456	0	0.00973502	0	0.000465303	0	0.135057	0	0.0979748	0.0933283	0.155229	0	0.00410609	0.00409767	0.00972909	0	0.00723075	0.00720467	0.0167075	0	0.0907441	0.0867486	0.134276	1	0.688977	0.151983	0	0.105843	0.100434	0.168101	0	0.00497425	0.0049619	0.011793	0	0.0102516	0.0101993	0.0226958	0	0.095591	0.0911644	0.143272	1	0.810616	0.195029	0	0.0627892	1	1	0	0.0028888	1	1	0	0.00608235	1	1	0	0.0567068	1	1	1	0.511732	0.400543
ENSG00000159556	ISL2	NA	1	1	All	0	0.132988	1	1	0	0	0	0.00236854	0	0.00429518	0	0.000186958	0	0	0	0.00270996	0	0	0	0	0	0	0	0.002172	0	0.00180893	0	0	0	0.00220222	0	0.000264236	0	0.000370679	0	0	0	0.000119209	0	0.0225573	0	0.00191612	0	0	0	0.00668576	0	0.0176118	0	0	0	0	0	0	0	0.0393665	0	0.028353	0	0.00239605	1	1	0	0	0	0	0	0	0	0	0	0	0	0.00123681	0	0	0	0	0	0	0	0	0	0	0	0	0	0	0	0	0	0	0	0	0	0	0	0.000775327	0	0	0	0	0	0.000383917	0	0	0	0	0	0	0	0	0	0	0	0	0	0.00578668	1	1	0	0	0	0	0	0	0	0	0	0	0	0.00147315	0	0	0	0	0	0	0	0	0	0	0	0	0	0	0	0	0	0	0	0	0	0	0	0.00274552	0	0	0	0	0	0.001568	0	0	0	0	0	0	0	0	0	0	0	0	0	0.127202	1	1	0	0	0	0.00236854	0	0.00429518	0	0.000186958	0	0	0	0.00123681	0	0	0	0	0	0	0	0.002172	0	0.00180893	0	0	0	0.00220222	0	0.000264236	0	0.000370679	0	0	0	0.000119209	0	0.0198118	0	0.00191612	0	0	0	0.00511776	0	0.0176118	0	0	0	0	0	0	0	0.0393665	0	0.028353	2	1.09274	0.298311	0	0.00178359	0	0.0304882	0	0.0549965	0	0.000519329	0	0	0	0.00636608	0	0.0163727	0	0.000771605	0	0.00100369	0	0.007548	0	0.00306338	0	0.00618679	0	0.00123875	0	0	0	0.000370679	0	0.0959704	0	0.00429153	0	0.0358422	0	0.00312195	0	0.0002375	0	0.0101275	1	0.0368902	0	0.0632274	0	0	0	0.009853	1	0.702467	0	0.11729	0.110673	0.169408	0	0.00194642	0.00194452	0.0056121	0	0.00422464	0.00421573	0.0113967	0	0.113066	0.106908	0.15241	2	1.15533	0.110974	0	0.14344	0.133628	0.195646	0	0.00271687	0.00271318	0.00769813	0	0.00650814	0.00648701	0.0165301	0	0.136932	0.127971	0.176233	2	1.30217	0.143388	0	0.0885615	1	1	0	0.00143281	1	1	0	0.0037158	1	1	0	0.0848457	1	1	2	0.769474	0.180279
ENSG00000133056	PIK3C2B	NA	1	1	All	0	0.631167	1	1	0	0	0	0.00682213	0	0.0254886	0	0.00168263	0	0	0	0.0120615	0	0.00761066	0	0.000192901	0	0.00100369	0	0	0	0.00822666	0	0.000386675	0	0.00123837	0	0.000264236	0	0.00926092	0	0.00139983	0	0.00107288	0	0.318953	0	0.0269556	0	0.000948813	0	0.0266431	0	0	0	0.0175005	0	0.0127201	0	0.0100915	0	0.0919531	0	0.0486904	0	0.00676522	1	1	0	0	0	0.000189528	0	0.00060204	0	0	0	0	0	0	0	0.00215034	0	0	0	0	0	0	0	0	0	0	0	0.000137638	0	0	0	0.000370679	0	0	0	0	0	0.00269358	0	0	0	0.0002375	0	0.000383917	0	0	0	0	0	0	0	0	0	0	0	0	0	0.0409094	1	1	0	0	0	0.00208391	0	0.00208073	0	0	0	0	0	0	0	0.00292317	0	0	0	0	0	0	0	0	0	0	0	0.000687816	0	0	0	0.00333006	0	0	0	0	0	0.0258021	0	0	0	0.000711313	0	0.00329031	0	0	0	0	0	0	0	0	0	0	0	0	0	0.590258	1	1	0	0	0	0.00473821	0	0.0234079	0	0.00168263	0	0	0	0.0120615	0	0.00468748	0	0.000192901	0	0.00100369	0	0	0	0.00822666	0	0.000386675	0	0.000550554	0	0.000264236	0	0.00593086	0	0.00139983	0	0.00107288	0	0.29315	0	0.0269556	0	0.0002375	0	0.0233528	0	0	0	0.0175005	0	0.0127201	0	0.0100915	0	0.0919531	0	0.0486904	7	8.95992	0.789544	0	0.128864	0	1.93338	1	0.170736	0	0.0162862	0	0	0	0.212053	0	0.169797	0	0.023341	0	0.00100369	0	0.011264	0	0.0363159	0	0.000386675	0	0.0397775	0	0.0319725	0	0.00593086	1	0.0262392	0	0.0144243	1	3.75728	0	0.210542	0	0.0002375	0	0.281841	0	0.0379037	1	0.328489	0	0.0784808	1	0.290315	2	1.15306	0	0.533288	0.413327	0.437489	0	0.0050101	0.00499757	0.0113217	0	0.0321663	0.0316544	0.0461934	0	0.501122	0.394149	0.412932	7	8.00614	0.547896	0	0.68226	0.494527	0.517696	0	0.00721401	0.00718805	0.015673	0	0.0442308	0.0432669	0.0598125	0	0.638029	0.471667	0.489763	7	10.4249	0.815644	0	0.417701	1	1	0	0.00400123	1	1	0	0.027394	1	1	0	0.390307	1	1	3	6.26537	0.948877
ENSG00000108306	FBXL20	NA	1	1	All	0	0.0191602	1	1	0	0	0	0	0	0.00128624	0	2.07732e-05	0	0	0	0	0	0.00215034	0	0	0	0	0	0	0	0.000117112	0	0	0	0	0	0	0	0	0	0	0	0	0	0.00132052	0	0.000103205	0	0	0	0.000660084	0	0	0	0	0	0	0	0.00252715	0	0.0109748	0	0	0	0.00227027	1	1	0	0	0	0	0	0	0	0	0	0	0	0	0	0.00215034	0	0	0	0	0	0	0	0	0	0	0	0	0	0	0	0	0	0	0	0	0	0.000119924	0	0	0	0	0	0	0	0	0	0	0	0	0	0	0	0	0	0	0	0.00230715	1	1	0	0	0	0	0	0	0	0	0	0	0	0	0	0.00215034	0	0	0	0	0	0	0	0	0	0	0	0	0	0	0	0	0	0	0	0	0	0.00015681	0	0	0	0	0	0	0	0	0	0	0	0	0	0	0	0	0	0	0	0.016853	1	1	0	0	0	0	0	0.00128624	0	2.07732e-05	0	0	0	0	0	0	0	0	0	0	0	0	0	0.000117112	0	0	0	0	0	0	0	0	0	0	0	0	0	0.00116371	0	0.000103205	0	0	0	0.000660084	0	0	0	0	0	0	0	0.00252715	0	0.0109748	0	0	0	0.264133	1	0	0.00713436	0	0.0892751	0	0.0276521	0	0.00101788	0	0	0	0.00427909	0	0.0109221	0	0	0	0.00100369	0	0	0	0.000117112	0	0.0015467	0	0.000550554	0	0.000264236	0	0.000370679	0	0.00681201	0	0	0	0.0343257	0	0.000232211	0	0	0	0.00579366	0	0.00423404	0	0.0396798	0	0	0	0	0	0.0289221	0	0.0188755	0.0186984	0.0771763	0	0.00221185	0.0022094	0.00616778	0	0.00224093	0.00223842	0.00743258	0	0.0166345	0.0164969	0.0592053	0	0.250991	0.221971	0	0.0233523	0.0230818	0.0890887	0	0.00234607	0.00234332	0.00694012	0	0.0023843	0.00238146	0.00862229	0	0.020968	0.0207497	0.069749	0	0.301974	0.260643	0	0.0142878	1	1	0	0.00217598	1	1	0	0.00220265	1	1	0	0.0120851	1	1	0	0.163802	1
ENSG00000154678	PDE1C	NA	1	1	All	0	0.132843	1	1	0	0	0	0.00118415	0	0.00596529	0	0.00033237	0	0	0	0.000475454	0	0.00273436	0	0	0	0	0	0	0	0.00105401	0	0.000386675	0	0	0	0	0	0.00148272	0	0.00199886	0	0.000119209	0	0.0208343	0	0.00307699	0	0	0	0.00342349	0	0	0	0	0	0	0	0	0	0.0804779	0	0.00929734	0	0.00263343	1	1	0	0	0	0.000426439	0	0.000788991	0	0	0	0	0	0.000475454	0	0	0	0	0	0	0	0	0	0	0	0.000386675	0	0	0	0	0	0	0	0	0	0	0	0.000452669	0	0.000103205	0	0	0	0	0	0	0	0	0	0	0	0	0	0	0	0	0	0.00649553	1	1	0	0	0	0.00099462	0	0.00119939	0	0	0	0	0	0.000475454	0	0	0	0	0	0	0	0	0	0	0	0.000386675	0	0	0	0	0	0	0	0	0	0	0	0.00261394	0	0.000825454	0	0	0	0	0	0	0	0	0	0	0	0	0	0	0	0	0	0.126348	1	1	0	0	0	0.000189528	0	0.0047659	0	0.00033237	0	0	0	0	0	0.00273436	0	0	0	0	0	0	0	0.00105401	0	0	0	0	0	0	0	0.00148272	0	0.00199886	0	0.000119209	0	0.0182204	0	0.00225153	0	0	0	0.00342349	0	0	0	0	0	0	0	0	0	0.0804779	0	0.00929734	2	1.58175	0.469153	0	0.0288161	0	0.0796493	0	0.0313778	0	0.00132948	0	0.00111111	0	0.00190182	0	0.00117283	0	0.000771605	0	0.00401476	0	0.000704	1	0.0229539	0	0.00966686	0	0.0166543	0	0.0169111	0	0.00593086	0	0.00316922	0	0.000119209	1	0.442433	0	0.0320466	0	0	0	0.014895	0	0.0302239	0	0.118536	0	0	0	0.106557	0	0.610802	0	0.126517	0.118841	0.176387	0	0.00237582	0.002373	0.00650722	0	0.00524034	0.00522663	0.0132649	0	0.121276	0.114211	0.158808	2	1.72819	0.250236	0	0.138779	0.12958	0.192482	0	0.00278519	0.00278131	0.00783356	0	0.00692416	0.00690025	0.0173082	0	0.131855	0.123532	0.17244	2	1.98357	0.318877	0	0.0902958	1	1	0	0.00171827	1	1	0	0.00441362	1	1	0	0.0858822	1	1	1	1.22692	0.706805
ENSG00000180817	PPA1	NA	1	1	All	0	0.0806072	1	1	0	0.000445898	0	0	0	0.00128624	0	2.07732e-05	0	0.00111111	0	0.00190182	0	0.00175704	0	0	0	0	0	0.000176	0	0	0	0	0	0	0	0	0	0.00148272	0	0	0	0	0	0.00948345	0	0.00027262	0	0	0	0.00182631	0	0	0	0.0427205	0	0	0	0	0	0.0150616	0	0.00306107	0	0.00307132	1	1	0	0	0	0	0	0	0	0	0	0	0	0	0	0.000195312	0	0	0	0	0	0	0	0	0	0	0	0	0	0	0	0	0	0	0	0	0	0.00262919	0	0.000246819	0	0	0	0	0	0	0	0	0	0	0	0	0	0	0	0	0	0.00662336	1	1	0	0	0	0	0	0	0	0	0	0	0	0	0	0.000975794	0	0	0	0	0	0	0	0	0	0	0	0	0	0	0	0	0	0	0	0	0	0.00540075	0	0.000246819	0	0	0	0	0	0	0	0	0	0	0	0	0	0	0	0	0	0.0739838	1	1	0	0.000445898	0	0	0	0.00128624	0	2.07732e-05	0	0.00111111	0	0.00190182	0	0.000781247	0	0	0	0	0	0.000176	0	0	0	0	0	0	0	0	0	0.00148272	0	0	0	0	0	0.0040827	0	2.58012e-05	0	0	0	0.00182631	0	0	0	0.0427205	0	0	0	0	0	0.0150616	0	0.00306107	0	0.599547	1	0	0	0	0.00170576	0	0.00290115	0	0.00132948	0	0	0	0.000475454	0	0.000781247	0	0	0	0	0	0	0	0.00180893	0	0	0	0	0	0.000264236	0	0	0	0	0	0.00107288	0	0.367372	0	0.0308135	0	0.00095	0	0.0292858	0	0	0	0.0282628	0	0	0	0.0233235	0	0.1092	0	0.0765694	0.0737114	0.137357	0	0.0027846	0.00278072	0.0072847	0	0.00566025	0.00564426	0.0140288	0	0.0709091	0.0684535	0.11724	0	0.514402	0.402142	0	0.0855644	0.0820059	0.150962	0	0.0031975	0.00319239	0.00859345	0	0.0071377	0.00711229	0.017687	0	0.0784266	0.0754301	0.12891	0	0.648591	0.477218	0	0.0506671	1	1	0	0.00136574	1	1	0	0.00379293	1	1	0	0.0468742	1	1	0	0.376613	1
ENSG00000119705	SLIRP	NA	1	1	All	0	0.14147	1	1	0	0	0	0.000757934	0	0.00215372	0	0	0	0	0	0.00382741	0	0.000781247	0	0.000192901	0	0	0	0	0	0	0	0	0	0.000550554	0	0	0	0	0	0.0651092	0	0.00584126	0	0.0167983	0	0.000479016	0	0	0	0.00136357	0	0	0	0.0282628	0	0	0	0.00252715	0	0	0	0.012825	0	0.00343058	1	1	0	0	0	0.000189528	0	0.000415089	0	0	0	0	0	0	0	0	0	0.000192901	0	0	0	0	0	0	0	0	0	0	0	0	0	0	0	0	0	0	0	0.00260726	0	2.58012e-05	0	0	0	0	0	0	0	0	0	0	0	0	0	0	0	0	0	0.00835598	1	1	0	0	0	0.000568406	0	0.000661747	0	0	0	0	0	0	0	0	0	0.000192901	0	0	0	0	0	0	0	0	0	0	0	0	0	0	0	0	0	0	0	0.00680394	0	0.000128993	0	0	0	0	0	0	0	0	0	0	0	0	0	0	0	0	0	0.133114	1	1	0	0	0	0.000189528	0	0.00149197	0	0	0	0	0	0.00382741	0	0.000781247	0	0	0	0	0	0	0	0	0	0	0	0.000550554	0	0	0	0	0	0.0651092	0	0.00584126	0	0.0099944	0	0.000350024	0	0	0	0.00136357	0	0	0	0.0282628	0	0	0	0.00252715	0	0	0	0.012825	0	0.122621	1	0	0	0	0	0	0.000415089	0	0	0	0	0	0	0	0	0	0	0	0	0	0	0	0	0	0	0	0	0	0	0	0	0	0	0	0	0	0.00348552	0	0.000232211	0	0	0	0.000383917	0	0	0	0.10713	0	0	0	0	0	0.0109748	0	0.122288	0.115106	0.173081	0	0.00290562	0.00290141	0.00750627	0	0.00704025	0.00701553	0.0164009	0	0.115247	0.108854	0.154134	0	0.112074	0.106022	0	0.16579	0.152776	0.211648	0	0.00609902	0.00608046	0.0137743	0	0.0112224	0.0111596	0.0240845	0	0.154568	0.143214	0.189625	0	0.122662	0.115437	0	0.0947187	1	1	0	0.002067	1	1	0	0.00538919	1	1	0	0.0893295	1	1	0	0.10611	1
ENSG00000184148	SPRR4	NA	1	1	All	0	0.036715	1	1	0	0.00178359	0	0.010661	0	4.11872e-05	0	2.07732e-05	0	0	0	0.00179578	0	0.00273436	0	0	0	0	0	0	0	0	0	0	0	0	0	0	0	0	0	0	0	0.000119209	0	0.00497585	0	0	0	0	0	0.00010775	0	0	0	0.0104336	0	0	0	0	0	0	0	0.00404195	0	0.0293032	1	1	0	0.00178359	0	0.010661	0	0	0	0	0	0	0	0.00179578	0	0.00273436	0	0	0	0	0	0	0	0	0	0	0	0	0	0	0	0	0	0	0	0.000119209	0	0.00177573	0	0	0	0	0	0	0	0	0	0.0104336	0	0	0	0	0	0	0	0	0	0.029566	1	1	0	0.00178359	0	0.010661	0	0	0	0	0	0	0	0.00179578	0	0.00273436	0	0	0	0	0	0	0	0	0	0	0	0	0	0	0	0	0	0	0	0.000119209	0	0.00203855	0	0	0	0	0	0	0	0	0	0.0104336	0	0	0	0	0	0	0	0	0	0.00714896	1	1	0	0	0	0	0	4.11872e-05	0	2.07732e-05	0	0	0	0	0	0	0	0	0	0	0	0	0	0	0	0	0	0	0	0	0	0	0	0	0	0	0	0.0029373	0	0	0	0	0	0.00010775	0	0	0	0	0	0	0	0	0	0	0	0.00404195	0	0.0447256	1	0	0	0	0	0	4.11872e-05	0	2.07732e-05	0	0	0	0	0	0	0	0	0	0	0	0	0	0	0	0	0	0	0	0	0	0	0	0	0	0	0	0.00268368	0	0	0	0	0	2.69375e-05	0	0	0	0.0104336	0	0	0	0	0	0.0315195	0	0.0331398	0.0325967	0.0969108	0	0.0262461	0.0259046	0.0373899	0	0.0264602	0.0261132	0.0405577	0	0.00667957	0.00665731	0.0371124	0	0.0447977	0.0438091	0	0.03898	0.0382301	0.108698	0	0.0313051	0.0308201	0.0431618	0	0.0315767	0.0310834	0.0475088	0	0.00740333	0.00737599	0.0423581	0	0.0450071	0.0440093	0	0.0256993	1	1	0	0.0201032	1	1	0	0.0202862	1	1	0	0.00541307	1	1	0	0.0287194	1
ENSG00000023902	PLEKHO1	NA	1	1	All	0	0.0818103	1	1	0	0	0	0	0	0	0	0.000399131	0	0.00111111	0	0	0	0	0	0	0	0	0	0	0	0	0	0.000386675	0	0	0	0	0	0.000370679	0	0.000647382	0	0	0	0.00976291	0	0.00112622	0	0.0002375	0	0.000107743	0	0	0	0	0	0	0	0.013837	0	0.0246654	0	0.0291585	0	0.00415007	1	1	0	0	0	0	0	0	0	0	0	0	0	0	0	0	0	0	0	0	0	0	0	0	0	0.000386675	0	0	0	0	0	0	0	0.000647382	0	0	0	0.0025517	0	0.000537376	0	0	0	2.69375e-05	0	0	0	0	0	0	0	0	0	0	0	0	0	0.00498479	1	1	0	0	0	0	0	0	0	0	0	0	0	0	0	0	0	0	0	0	0	0	0	0	0	0.000386675	0	0	0	0	0	0	0	0.000647382	0	0	0	0.00328108	0	0.000588841	0	0	0	8.08051e-05	0	0	0	0	0	0	0	0	0	0	0	0	0	0.0768255	1	1	0	0	0	0	0	0	0	0.000399131	0	0.00111111	0	0	0	0	0	0	0	0	0	0	0	0	0	0	0	0	0	0	0	0.000370679	0	0	0	0	0	0.00648183	0	0.000537376	0	0.0002375	0	2.69375e-05	0	0	0	0	0	0	0	0.013837	0	0.0246654	0	0.0291585	0	0.522819	1	0	0.00401308	0	0.0959488	0	0.0080727	0	0.00184408	0	0	0	0.021423	0	0.024549	0	0.000771605	0	0	0	0.000176	0	0.00627224	0	0	0	0.000550554	0	0	0	0.000370679	0	0.00140889	0	0	0	0.038155	0	0.00137304	0	0	0	0.00525358	0	0.0209563	0	0.0495778	0	0	0	0.004589	0	0.237514	0	0.078946	0.0759102	0.139272	0	0.00375281	0.00374578	0.00906526	0	0.0044002	0.00439053	0.0117264	0	0.0745458	0.071835	0.120533	0	0.556757	0.426936	0	0.078897	0.0758649	0.144892	0	0.00419182	0.00418304	0.0104041	0	0.00507252	0.00505968	0.0139351	0	0.0738245	0.0711653	0.124746	0	0.626083	0.465318	0	0.0542033	1	1	0	0.00323875	1	1	0	0.00380144	1	1	0	0.0504018	1	1	0	0.360765	1
ENSG00000116254	CHD5	NA	1	1	All	0	0.41345	1	1	0	0	0	0.0236719	0	0.00669625	0	0.000186958	0	0	0	0.00582431	0	0.00117283	0	0.000192901	0	0	0	0	0	0.00822666	0	0.0015467	0	0.00123875	0	0.000264236	0	0.00333611	0	0.00316922	0	0.000119209	0	0.139749	0	0.00860642	0	0.0002375	0	0.0138443	0	0	0	0.0346524	0	0.00376493	0	0.0251797	0	0.114204	0	0.0175661	0	0.00279944	1	1	0	0	0	0	0	0	0	0	0	0	0	0	0	0	0	0	0	0	0	0	0	0	0	0	0	0	0	0	0	0	0	0	0	0	0	0.00245815	0	0	0	0	0	0.000341293	0	0	0	0	0	0	0	0	0	0	0	0	0	0.01171	1	1	0	0	0	0	0	0	0	0	0	0	0	0	0	0	0	0	0	0	0	0	0	0	0	0	0	0	0	0	0	0	0	0	0	0	0	0.0100059	0	0	0	0	0	0.00170414	0	0	0	0	0	0	0	0	0	0	0	0	0	0.40174	1	1	0	0	0	0.0236719	0	0.00669625	0	0.000186958	0	0	0	0.00582431	0	0.00117283	0	0.000192901	0	0	0	0	0	0.00822666	0	0.0015467	0	0.00123875	0	0.000264236	0	0.00333611	0	0.00316922	0	0.000119209	0	0.129743	0	0.00860642	0	0.0002375	0	0.0121402	0	0	0	0.0346524	0	0.00376493	0	0.0251797	0	0.114204	0	0.0175661	9	10.4735	0.717902	0	0.087396	0	0.818134	0	0.414838	0	0.0284384	0	0.0066358	0	0.0999642	1	0.243942	0	0.000771605	0	0.00100369	0	0.008624	0	0.0498788	0	0.00966686	0	0.100338	0	0.105694	0	0.030025	1	0.683096	0	0.0630617	5	3.28509	0	0.326171	0	0.0287375	0	0.749832	0	0.218684	1	1.42833	0	0.0243107	0	0.169705	1	1.49111	0	0.367551	0.307572	0.34218	0	0.00250578	0.00250264	0.00675779	0	0.00973625	0.00968901	0.0207407	0	0.357815	0.300798	0.327174	8	9.07471	0.554149	0	0.423936	0.345534	0.383349	0	0.00294867	0.00294433	0.0081421	0	0.0126267	0.0125473	0.026038	0	0.41131	0.337218	0.36524	9	12.2457	0.778418	0	0.248407	1	1	0	0.00184809	1	1	0	0.00718194	1	1	0	0.241225	1	1	1	7.296	0.999322
ENSG00000187833	C2orf78	NA	1	1	All	0	0.0402641	1	1	0	0	0	0	0	0.00060204	0	0.000399131	0	0	0	0	0	0	0	0	0	0	0	0	0	0	0	0	0	0.000137638	0	0	0	0	0	0	0	0	0	0.00729205	0	0.000412767	0	0	0	0.000303142	0	0	0	0	0	0	0	0	0	0.0280563	0	0.00306107	0	0.0350695	1	1	0	0	0	0	0	0	0	0	0	0	0	0	0	0	0	0	0	0	0	0	0	0	0	0	0	0.000137638	0	0	0	0	0	0	0	0	0	0.00371133	0	0.000103205	0	0	0	0	0	0	0	0	0	0	0	0	0	0.0280563	0	0.00306107	0	0.0364841	1	1	0	0	0	0	0	0	0	0	0	0	0	0	0	0	0	0	0	0	0	0	0	0	0	0	0	0.000137638	0	0	0	0	0	0	0	0	0	0.00491955	0	0.000309562	0	0	0	0	0	0	0	0	0	0	0	0	0	0.0280563	0	0.00306107	0	0.00378002	1	1	0	0	0	0	0	0.00060204	0	0.000399131	0	0	0	0	0	0	0	0	0	0	0	0	0	0	0	0	0	0	0	0	0	0	0	0	0	0	0	0.0023725	0	0.000103205	0	0	0	0.000303142	0	0	0	0	0	0	0	0	0	0	0	0	1	1.07872	0.65997	0	0.0288161	0	0.18806	0	0.0423565	0	0.00366037	0	0	0	0.0120615	0	0.0781247	0	0.00173611	0	0	0	0.013512	0	0.0104144	0	0.0015467	0	0.0111487	0	0.00237812	0	0.0133444	0	0.0188303	0	0.00298023	0	0.167858	0	0.0113783	0	0.0021375	0	0.035779	0	0	0	0.0963984	0	0.0248216	0	0.00945173	1	0.301928	0	0.039493	0.0387233	0.102985	0	0.0349987	0.0343933	0.045677	0	0.0361502	0.0355046	0.0500336	0	0.00334279	0.00333721	0.0247448	1	1.10004	0.300987	0	0.0416971	0.0408397	0.111503	0	0.0355307	0.0349069	0.0470053	0	0.0370108	0.0363342	0.0528922	0	0.0046863	0.00467534	0.0328434	1	1.34995	0.390769	0	0.0217557	1	1	0	0.0181995	1	1	0	0.0190787	1	1	0	0.00267708	1	1	1	0.774195	0.538925
ENSG00000089693	MLF2	NA	1	1	All	0	0.0377387	1	1	0	0	0	0.00118455	0	0.000931328	0	0	0	0	0	0.00271009	0	0	0	0	0	0	0	0.002172	0	0	0	0	0	0.000550554	0	0	0	0	0	0	0	0	0	0.00311423	0	0.000103205	0	0	0	0.00010775	0	0.0209563	0	0	0	0	0	0.00252715	0	0	0	0.00338157	0	0.002653	1	1	0	0	0	0	0	0	0	0	0	0	0	0	0	0	0	0	0	0	0	0	0	0	0	0	0	0	0	0	0	0	0	0	0	0	0	0.000125851	0	0	0	0	0	0	0	0	0	0	0	0	0	0.00252715	0	0	0	0	0	0.00282003	1	1	0	0	0	0	0	0	0	0	0	0	0	0	0	0	0	0	0	0	0	0	0	0	0	0	0	0	0	0	0	0	0	0	0	0	0	0.00029288	0	0	0	0	0	0	0	0	0	0	0	0	0	0.00252715	0	0	0	0	0	0.0349187	1	1	0	0	0	0.00118455	0	0.000931328	0	0	0	0	0	0.00271009	0	0	0	0	0	0	0	0.002172	0	0	0	0	0	0.000550554	0	0	0	0	0	0	0	0	0	0.00282135	0	0.000103205	0	0	0	0.00010775	0	0.0209563	0	0	0	0	0	0	0	0	0	0.00338157	0	0.449272	1	0	0.00178359	0	0.000426439	0	0.0026034	0	2.07732e-05	0	0	0	0	0	0.00117283	0	0	0	0	0	0.004688	0	0.00145849	0	0	0	0.000137638	0	0	0	0.000370679	0	0	0	0	0	0.00903264	0	0.000103205	0	0	0	0.00233492	0	0.0209563	0	0.031963	0	0.0157051	0	0.039017	0	0.317498	0	0.0357512	0.0351197	0.0995234	0	0.00259704	0.00259367	0.0069397	0	0.00275666	0.00275286	0.00851739	0	0.0329946	0.0324562	0.0812054	1	0.516052	0.0951106	0	0.0385015	0.0377697	0.108121	0	0.00271723	0.00271354	0.00769813	0	0.00288736	0.00288319	0.00974094	0	0.0356141	0.0349874	0.0884509	1	0.546038	0.104473	0	0.0205501	1	1	0	0.00037725	1	1	0	0.000470212	1	1	0	0.0200799	1	1	1	0.302364	0.260931
ENSG00000163638	ADAMTS9	Discordant	1	1	All	0	0.600311	1	1	0	0.000445898	0	0.00800758	0	0.0142352	0	0.00299133	0	0	0	0.00106977	0	0.0202665	0	0	0	0	0	0	0	0.0072285	0	0.00966686	0	0.00344096	0	0.000264236	0	0.00554769	0	0.00206	0	0.000476604	0	0.188012	0	0.0232622	0	0	0	0.027922	0	0	0	0.159918	0	0	0	0.00698121	0	0.0870158	0	0.0314996	0	0.00249336	1	1	0	0	0	0	0	0.00060204	0	0	0	0	0	0	0	0	0	0	0	0	0	0	0	0	0	0	0	0	0	0	0	0	0	0.000228949	0	0.000119209	0	0.000958465	0	0.000153695	0	0	0	0.000431	0	0	0	0	0	0	0	0	0	0	0	0	0	0.022567	1	1	0	0	0	0	0	0.00158783	0	0	0	0	0	0	0	0	0	0	0	0	0	0	0	0	0	0	0	0	0	0	0	0	0	0.0011442	0	0.000357395	0	0.0116247	0	0.00139121	0	0	0	0.00646167	0	0	0	0	0	0	0	0	0	0	0	0	0	0.577744	1	1	0	0.000445898	0	0.00800758	0	0.0126473	0	0.00299133	0	0	0	0.00106977	0	0.0202665	0	0	0	0	0	0	0	0.0072285	0	0.00966686	0	0.00344096	0	0.000264236	0	0.00554769	0	0.000915796	0	0.000119209	0	0.176387	0	0.021871	0	0	0	0.0214603	0	0	0	0.159918	0	0	0	0.00698121	0	0.0870158	0	0.0314996	6	5.69641	0.504413	1	0.0642093	1	0.342336	1	0.458183	0	0.0162862	0	0.01	0	0.0304291	0	0.045566	0	0.00173611	0	0	0	0.025344	0	0.0674555	0	0.0870018	0	0.0606986	0	0.0319725	0	0.0397834	1	0.0357733	0	0.00584126	1	2.4513	0	0.190037	0	0.0116375	1	0.319393	0	0.170127	0	0.815259	0	0.0457169	0	0.0279248	0	0.342406	0	0.538283	0.41625	0.440072	0	0.00239355	0.00239069	0.00654263	0	0.0159208	0.0157947	0.0286721	0	0.522362	0.406882	0.424737	5	4.94417	0.374243	0	0.665973	0.486226	0.509949	0	0.00299094	0.00298647	0.00822243	0	0.0259596	0.0256255	0.0418297	0	0.640013	0.472714	0.490702	6	6.44961	0.465526	0	0.35359	1	1	0	0.0024255	1	1	0	0.0157994	1	1	0	0.33779	1	1	6	3.84002	0.190392
ENSG00000163319	MRPS18C	NA	1	1	All	0	0.0257167	1	1	0	0	0	0	0	0.00215372	0	0	0	0	0	0	0	0	0	0	0	0	0	0	0	0	0	0	0	0	0	0	0	0	0	0	0	0	0	0.00336554	0	0.000400513	0	0	0	0.000303142	0	0	0	0.0194938	0	0	0	0	0	0	0	0	0	0.0119795	1	1	0	0	0	0	0	0.000415089	0	0	0	0	0	0	0	0	0	0	0	0	0	0	0	0	0	0	0	0	0	0	0	0	0	0	0	0	0	0.00222997	0	0.000246819	0	0	0	0	0	0	0	0.00908766	0	0	0	0	0	0	0	0	0	0.0126625	1	1	0	0	0	0	0	0.000661747	0	0	0	0	0	0	0	0	0	0	0	0	0	0	0	0	0	0	0	0	0	0	0	0	0	0	0	0	0	0.00266626	0	0.000246819	0	0	0	0	0	0	0	0.00908766	0	0	0	0	0	0	0	0	0	0.0130542	1	1	0	0	0	0	0	0.00149197	0	0	0	0	0	0	0	0	0	0	0	0	0	0	0	0	0	0	0	0	0	0	0	0	0	0	0	0	0	0.00069928	0	0.000153695	0	0	0	0.000303142	0	0	0	0.0104061	0	0	0	0	0	0	0	0	0	0.0375785	1	0	0	0	0.00303246	0	0	0	0	0	0	0	0.000118864	0	0.00175781	0	0	0	0	0	0.000176	0	0	0	0.000386675	0	0	0	0	0	0	0	0	0	0	0	0.00190903	0	0.000153695	0	0	0	0	0	0.0209563	0	0.00908766	0	0	0	0	0	0	0	0.0249003	0.0245929	0.0870102	0	0.0115867	0.0115198	0.0212902	0	0.0121595	0.0120859	0.0240765	0	0.0127408	0.01266	0.0522532	0	0.0365004	0.0358423	0	0.0258701	0.0255383	0.0933369	0	0.0120306	0.0119586	0.0225537	0	0.0127326	0.0126519	0.0261725	0	0.0131374	0.0130515	0.056466	0	0.0390815	0.0383276	0	0.0171118	1	1	0	0.00755124	1	1	0	0.00801898	1	1	0	0.00909283	1	1	0	0.0216665	1
ENSG00000162063	CCNF	NA	1	1	All	0	0.204991	1	1	0	0	0	0.00236854	0	0.000788991	0	0	0	0.0066358	0	0.00270996	0	0.000781247	0	0	0	0	0	0	0	0.000117112	0	0	0	0.00327906	0	0	0	0	0	0.0144353	0	0.00107288	0	0.0307299	0	0.00484486	0	0	0	0.00477639	0	0.0243007	0	0.0566148	0	0.0127201	0	0.005264	0	0.0133772	0	0.0201743	0	0.00264639	1	1	0	0	0	0	0	0	0	0	0	0	0	0.00123681	0	0	0	0	0	0	0	0	0	0	0	0	0	0	0	0	0	0	0	0	0	0	0	0.00124454	0	0	0	0	0	0.00016504	0	0	0	0	0	0	0	0	0	0	0	0	0	0.00667514	1	1	0	0	0	0	0	0	0	0	0	0	0	0.00147315	0	0	0	0	0	0	0	0	0	0	0	0	0	0	0	0	0	0	0	0	0	0	0	0.00449865	0	0	0	0	0	0.000703334	0	0	0	0	0	0	0	0	0	0	0	0	0	0.198316	1	1	0	0	0	0.00236854	0	0.000788991	0	0	0	0.0066358	0	0.00123681	0	0.000781247	0	0	0	0	0	0	0	0.000117112	0	0	0	0.00327906	0	0	0	0	0	0.0144353	0	0.00107288	0	0.0262312	0	0.00484486	0	0	0	0.00407306	0	0.0243007	0	0.0566148	0	0.0127201	0	0.005264	0	0.0133772	0	0.0201743	1	1.77795	0.831015	0	0.00713436	0	0.106504	0	0.0693827	0	0.00531793	0	0.0154321	0	0.0196444	0	0.0158203	0	0	0	0.00401476	0	0.001584	0	0.00421603	0	0.0158477	0	0.0273317	0	0	0	0.000370679	0	0.0774766	0	0.00190735	1	0.441975	0	0.0261998	0	0.0021375	0	0.147087	0	0.0777668	0	0.343877	0	0	0	0.0289939	0	0.337926	0	0.190696	0.173616	0.223509	0	0.00226825	0.00226568	0.0062864	0	0.00548437	0.00546936	0.0137261	0	0.185212	0.169072	0.20838	1	1.65018	0.491124	0	0.217687	0.195623	0.249842	0	0.00288623	0.00288207	0.00802354	0	0.00717291	0.00714724	0.0177498	0	0.210515	0.189833	0.232346	1	2.09615	0.619394	0	0.138301	1	1	0	0.00141928	1	1	0	0.00402441	1	1	0	0.134277	1	1	0	1.23251	1
ENSG00000188868	ZNF563	NA	1	1	All	0	0.0424639	1	1	0	0.000445898	0	0.000426394	0	0.000415089	0	0	0	0	0	0.000118864	0	0	0	0	0	0	0	0	0	0	0	0	0	0	0	0	0	0	0	0	0	0	0	0.00370036	0	2.58012e-05	0	0	0	0.000441245	0	0.0368902	0	0	0	0	0	0	0	0	0	0	0	0.00319201	1	1	0	0	0	4.73821e-05	0	0	0	0	0	0	0	0	0	0	0	0	0	0	0	0	0	0	0	0	0	0	0	0	0	0	0	0	0	0	0	0.00314463	0	0	0	0	0	0	0	0	0	0	0	0	0	0	0	0	0	0	0	0.00349214	1	1	0	0	0	0.000236866	0	0	0	0	0	0	0	0	0	0	0	0	0	0	0	0	0	0	0	0	0	0	0	0	0	0	0	0	0	0	0	0.00325527	0	0	0	0	0	0	0	0	0	0	0	0	0	0	0	0	0	0	0	0.0389717	1	1	0	0.000445898	0	0.000189528	0	0.000415089	0	0	0	0	0	0.000118864	0	0	0	0	0	0	0	0	0	0	0	0	0	0	0	0	0	0	0	0	0	0	0	0.000445092	0	2.58012e-05	0	0	0	0.000441245	0	0.0368902	0	0	0	0	0	0	0	0	0	0	1	0.489258	0.386919	0	0.00178359	0	0.00170576	0	0.00463255	0	0.000186958	0	0	0	0.000118864	0	0.00175781	0	0	0	0	0	0	0	0.00105401	0	0	0	0.000137638	0	0.00422777	0	0.000370679	0	0	0	0.000476837	1	0.208611	0	0.0158488	0	0	0	0.0182662	0	0	0	0.0587272	0	0	0	0.00128	0	0.170072	0	0.0418712	0.0410067	0.105302	0	0.00296441	0.00296002	0.00762071	0	0.00323237	0.00322715	0.00947097	0	0.0386388	0.0379018	0.0869542	1	0.442695	0.0733525	0	0.0430007	0.0420893	0.112707	0	0.00364688	0.00364024	0.00942811	0	0.00397396	0.00396607	0.0118226	0	0.0390268	0.038275	0.0918321	1	0.510629	0.0934442	0	0.033646	1	1	0	0.00244348	1	1	0	0.00265765	1	1	0	0.0309883	1	1	0	0.304296	1
ENSG00000164100	NDST3	NA	1	1	All	0	0.152454	1	1	0	0	0	0.00232127	0	0.00598495	0	0.000186958	0	0	0	0.00494472	0	0.000781247	0	0	0	0.0061849	0	0.000704	0	0	0	0	0	0.000820232	0	0	0	0	0	0.0198706	0	0.000119209	0	0.0277932	0	0.000232211	0	0	0	0.00179615	0	0	0	0.0327471	0	0	0	0.0100915	0	0.0315195	0	0.00635617	0	0.00271684	1	1	0	0	0	0.000189528	0	0.000228138	0	0	0	0	0	0	0	0	0	0	0	0	0	0	0	0	0	0	0	0	0	0	0	0	0	0	0	0	0	0.00227224	0	0	0	0	0	2.69375e-05	0	0	0	0	0	0	0	0	0	0	0	0	0	0.00956325	1	1	0	0	0	0.00113672	0	0.00096874	0	0	0	0	0	0	0	0	0	0	0	0	0	0	0	0	0	0	0	0	0	0	0	0	0	0	0	0	0	0.00726924	0	0	0	0	0	0.00018854	0	0	0	0	0	0	0	0	0	0	0	0	0	0.142891	1	1	0	0	0	0.00118455	0	0.0050162	0	0.000186958	0	0	0	0.00494472	0	0.000781247	0	0	0	0.0061849	0	0.000704	0	0	0	0	0	0.000820232	0	0	0	0	0	0.0198706	0	0.000119209	0	0.0205239	0	0.000232211	0	0	0	0.00160761	0	0	0	0.0327471	0	0	0	0.0100915	0	0.0315195	0	0.00635617	2	0.902185	0.228317	0	0.0160523	0	0.159393	1	0.0106836	0	8.30926e-05	0	0	0	0.0489593	0	0.0236327	0	0.00173611	0	0.0061849	0	0	0	0.00455115	0	0.000386675	0	0.0172585	0	0.00994187	0	0.000370679	0	0	0	0.000119209	0	0.0312266	0	0.00126426	0	0.0002375	0	0.00405892	0	0.0302239	0	0.143393	0	0.00973502	0	0.0398836	1	0.342808	0	0.140548	0.131118	0.187166	0	0.00217086	0.00216851	0.00608075	0	0.00820462	0.00817105	0.0183585	0	0.132343	0.123959	0.167472	2	1.06334	0.0923126	0	0.161919	0.14949	0.208657	0	0.00276094	0.00275713	0.00778414	0	0.00990914	0.00986021	0.0222132	0	0.15201	0.14102	0.187711	2	1.21312	0.123372	0	0.0983571	1	1	0	0.00131877	1	1	0	0.00573035	1	1	0	0.0926268	1	1	0	0.737552	1
ENSG00000001461	NIPAL3	NA	1	1	All	0	0.285503	1	1	0	0	0	0.00965988	0	0.0031739	0	0.00132937	0	0	0	0.00762353	0	0.00468461	0	0.000771605	0	0.0061849	0	0.000176	0	0.000468447	0	0.000386675	0	0.00123875	0	0	0	0	0	0.000818919	0	0	0	0.0443749	0	0.0235813	0	0.0059375	0	0.00857489	0	0	0	0.0210879	0	0	0	0	0	0.110479	0	0.0349512	0	0.00276792	1	1	0	0	0	0	0	0	0	2.07732e-05	0	0	0	0	0	0	0	0	0	0	0	0	0	0	0	0	0	0	0	0	0	0	0	0	0	0	0	0.00274714	0	0	0	0	0	0	0	0	0	0	0	0	0	0	0	0	0	0	0	0.0073572	1	1	0	0	0	0	0	0	0	0.000311487	0	0	0	0	0	0	0	0	0	0	0	0	0	0	0	0	0	0	0	0	0	0	0	0	0	0	0	0.00704572	0	0	0	0	0	0	0	0	0	0	0	0	0	0	0	0	0	0	0	0.278146	1	1	0	0	0	0.00965988	0	0.0031739	0	0.00101788	0	0	0	0.00762353	0	0.00468461	0	0.000771605	0	0.0061849	0	0.000176	0	0.000468447	0	0.000386675	0	0.00123875	0	0	0	0	0	0.000818919	0	0	0	0.0373291	0	0.0235813	0	0.0059375	0	0.00857489	0	0	0	0.0210879	0	0	0	0	0	0.110479	0	0.0349512	1	1.26371	0.717396	0	0.00607536	0	0.0236719	0	0.0520325	0	0.00168263	0	0	0	0.00159277	0	0.0163727	0	0.000192901	0	0	0	0.000704	0	0.00749516	0	0.000386675	0	0.0166543	0	0.000264236	0	0.000370679	0	0.00601888	0	0.000476837	0	0.515937	0	0.0161353	0	0.00095	0	0.0191388	0	0	0	0.208845	0	0.0328803	1	0.0234037	0	0.312427	0	0.244099	0.21659	0.262069	0	0.0025717	0.00256839	0.00689209	0	0.00620819	0.00618896	0.0149891	0	0.237891	0.211711	0.246329	1	1.20051	0.337559	0	0.318204	0.272546	0.318329	0	0.00299223	0.00298776	0.0082246	0	0.010738	0.0106805	0.0234	0	0.307466	0.264692	0.299363	1	1.34416	0.388741	0	0.203513	1	1	0	0.0015669	1	1	0	0.00477043	1	1	0	0.198743	1	1	0	0.835544	1
ENSG00000067066	SP100	NA	1	1	All	0	0.0400965	1	1	0	0.000445898	0	0.00236854	0	0.000912397	0	0	0	0	0	0.000677835	0	0	0	0	0	0	0	0	0	0	0	0.000386675	0	0	0	0	0	0	0	0	0	0	0	0.0220729	0	0.000232185	0	0.0002375	0	0.000983114	0	0	0	0.0117794	0	0	0	0	0	0	0	0	0	0.0333763	1	1	0	0.000445898	0	0.00236854	0	0.000415089	0	0	0	0	0	0.000677835	0	0	0	0	0	0	0	0	0	0	0	0.000386675	0	0	0	0	0	0	0	0	0	0	0	0.0163055	0	0.000103205	0	0.0002375	0	0.000656631	0	0	0	0.0117794	0	0	0	0	0	0	0	0	0	0.0371791	1	1	0	0.000445898	0	0.00236854	0	0.000497308	0	0	0	0	0	0.000677835	0	0	0	0	0	0	0	0	0	0	0	0.000386675	0	0	0	0	0	0	0	0	0	0	0	0.0197615	0	0.000206383	0	0.0002375	0	0.000818074	0	0	0	0.0117794	0	0	0	0	0	0	0	0	0	0.00291737	1	1	0	0	0	0	0	0.000415089	0	0	0	0	0	0	0	0	0	0	0	0	0	0	0	0	0	0	0	0	0	0	0	0	0	0	0	0	0	0.00231144	0	2.58012e-05	0	0	0	0.00016504	0	0	0	0	0	0	0	0	0	0	0	0	1	1.98037	0.861982	0	0.0642093	0	0.721585	0	0.0427072	0	0.0170463	0	0	0	0.0310659	0	0.0728025	0	0.00308642	0	0	0	0.001584	0	0.00749516	0	0.000386675	0	0.00123875	0	0.00237812	0	0	0	0.00463622	0	0.00190735	1	0.559243	0	0.0816768	0	0.00095	0	0.0402	0	0.0936895	0	0.172033	0	0.0127201	0	0.0100915	0	0.0376349	0	0.0344911	0.033903	0.0983572	0	0.0290702	0.0286518	0.0400705	0	0.0320908	0.0315814	0.0461155	0	0.00240023	0.00239735	0.0205168	1	1.7353	0.517637	0	0.0410887	0.040256	0.11124	0	0.034169	0.0335919	0.0457939	0	0.0381461	0.0374277	0.0539615	0	0.00294264	0.00293832	0.0256544	1	2.29351	0.667647	0	0.0262607	1	1	0	0.0219283	1	1	0	0.0245316	1	1	0	0.00172916	1	1	1	1.37836	0.74801
ENSG00000130433	CACNG6	NA	1	1	All	0	0.276042	1	1	0	0.00178359	0	0	0	0	0	0	0	0	0	0	0	0	0	0	0	0	0	0.000176	0	0	0	0	0	0	0	0.000264236	0	0	0	0	0	0	0	0.009199	0	2.58012e-05	0	0	0	0.00252249	0	0	0	0.0193947	0	0.00674997	0	0.013232	0	0.124588	0	0.0981056	0	0.00360851	1	1	0	0	0	0	0	0	0	0	0	0	0	0	0	0	0	0	0	0	0	0.000176	0	0	0	0	0	0	0	0	0	0	0	0	0	0	0	0.00275907	0	0	0	0	0	0.000673438	0	0	0	0	0	0	0	0	0	0	0	0	0	0.00696258	1	1	0	0	0	0	0	0	0	0	0	0	0	0	0	0	0	0	0	0	0	0.000176	0	0	0	0	0	0	0	0	0	0	0	0	0	0	0	0.00503638	0	0	0	0	0	0.00175019	0	0	0	0	0	0	0	0	0	0	0	0	0	0.269079	1	1	0	0.00178359	0	0	0	0	0	0	0	0	0	0	0	0	0	0	0	0	0	0	0	0	0	0	0	0	0	0.000264236	0	0	0	0	0	0	0	0.00416261	0	2.58012e-05	0	0	0	0.000772293	0	0	0	0.0193947	0	0.00674997	0	0.013232	0	0.124588	0	0.0981056	0	0.427901	1	0	0.000445898	0	0.00170576	0	0.0050162	0	0.00033237	0	0	0	0.000118864	0	0.000781247	0	0	0	0	0	0	0	0.000787802	0	0	0	0.00191481	0	0	0	0.00240733	0	0.0463076	0	0.0144243	0	0.0390202	0	0.0138957	0	0.0021375	0	0.0122207	0	0	0	0.138919	0	0.0150238	0	0.0150932	0	0.117348	0	0.282549	0.24614	0.288387	0	0.00283049	0.00282648	0.00735764	0	0.00522803	0.00521439	0.0132481	0	0.277321	0.242189	0.273554	0	0.40214	0.331113	0	0.271912	0.238079	0.287667	0	0.0041998	0.004191	0.0104207	0	0.00790201	0.00787088	0.0190109	0	0.26401	0.232034	0.270032	0	0.530577	0.411735	0	0.154091	1	1	0	0.00271554	1	1	0	0.00489693	1	1	0	0.149194	1	1	0	0.299676	1
ENSG00000104497	SNX16	NA	1	1	All	0	0.110437	1	1	0	0	0	0.00232127	0	0.000538581	0	0.000186958	0	0.00444444	0	0	0	0	0	0.000192901	0	0	0	0	0	0	0	0	0	0.000137638	0	0	0	0	0	0	0	0.00399399	0	0.0939466	0	0.00041282	0	0	0	0.00316297	0	0	0	0	0	0	0	0	0	0	0	0.00109933	0	0.00303433	1	1	0	0	0	0.000189528	0	0	0	0	0	0	0	0	0	0	0	0	0	0	0	0	0	0	0	0	0	0.000137638	0	0	0	0	0	0	0	0	0	0.00160783	0	0	0	0	0	0	0	0	0	0	0	0	0	0	0	0	0	0.00109933	0	0.0130505	1	1	0	0	0	0.00113672	0	0	0	0	0	0	0	0	0	0	0	0	0	0	0	0	0	0	0	0	0	0.000137638	0	0	0	0	0	0	0	0	0	0.0106768	0	0	0	0	0	0	0	0	0	0	0	0	0	0	0	0	0	0.00109933	0	0.0973869	1	1	0	0	0	0.00118455	0	0.000538581	0	0.000186958	0	0.00444444	0	0	0	0	0	0.000192901	0	0	0	0	0	0	0	0	0	0	0	0	0	0	0	0	0	0.00399399	0	0.0832697	0	0.00041282	0	0	0	0.00316297	0	0	0	0	0	0	0	0	0	0	0	0	0	0.0991622	1	0	0	0	0.000758114	0	0.000538581	0	2.07732e-05	0	0	0	0.000118864	0	0.00468461	0	0	0	0	0	0	0	0.000787802	0	0	0	0.000137638	0	0	0	0	0	0	0	0	0	0.0118473	0	0.00041282	0	0	0	0.00016504	0	0	0	0.0521365	0	0	0	0.0100915	0	0.0174626	0	0.0962486	0.0917618	0.153822	0	0.00294823	0.00294389	0.00759344	0	0.0115249	0.0114588	0.0233193	0	0.0847237	0.0812339	0.129111	0	0.0981319	0.0934707	0	0.122031	0.114879	0.179631	0	0.00307079	0.00306608	0.00837064	0	0.0134757	0.0133853	0.0271157	0	0.108555	0.102871	0.15402	0	0.10642	0.100953	0	0.0737487	1	1	0	0.00205136	1	1	0	0.00875621	1	1	0	0.0649925	1	1	0	0.0654426	1
ENSG00000142698	C1orf94	NA	1	1	All	0	0.122771	1	1	0	0.00178167	0	0.000758114	0	0.000788991	0	0	0	0	0	0	0	0.00468385	0	0	0	0	0	0.000176	0	0	0	0	0	0.00220052	0	0.000264236	0	0.000370679	0	0.0577469	0	0.00107288	0	0.00354807	0	0.000924198	0	0	0	0.00136345	0	0	0	0.0140226	0	0	0	0	0	0.0330688	0	0	0	0.115157	1	1	0	0.000445898	0	0	0	0.000788991	0	0	0	0	0	0	0	0.00117283	0	0	0	0	0	0.000176	0	0	0	0	0	0.00123875	0	0.000264236	0	0.000370679	0	0.0577469	0	0.00107288	0	0.00288088	0	0.000924198	0	0	0	0.000983181	0	0	0	0.0140226	0	0	0	0	0	0.0330688	0	0	0	0.117957	1	1	0	0.00133577	0	0	0	0.000788991	0	0	0	0	0	0	0	0.00194948	0	0	0	0	0	0.000176	0	0	0	0	0	0.00206288	0	0.000264236	0	0.000370679	0	0.0577469	0	0.00107288	0	0.00297545	0	0.000924198	0	0	0	0.00119841	0	0	0	0.0140226	0	0	0	0	0	0.0330688	0	0	0	0.00481367	1	1	0	0.000445898	0	0.000758114	0	0	0	0	0	0	0	0	0	0.00273436	0	0	0	0	0	0	0	0	0	0	0	0.000137638	0	0	0	0	0	0	0	0	0	0.000572618	0	0	0	0	0	0.00016504	0	0	0	0	0	0	0	0	0	0	0	0	3	0.761628	0.0420652	0	0.00178359	0	0.00928689	0	0.0100563	0	8.30926e-05	0	0	0	0.000118864	0	0	0	0	0	0	0	0.000704	0	0.000468447	0	0.0015467	0	0.00344096	0	0.00105694	0	0.000370679	0	0.00899016	0	0.000119209	0	0.0896704	0	0.00524794	0	0	0	0.0168107	1	0.0176118	0	0.125504	0	0.0269282	0	0.0057293	2	0.436099	0	0.112031	0.105984	0.165359	0	0.107264	0.101711	0.110192	0	0.109525	0.10374	0.115954	0	0.00250666	0.00250352	0.0209987	3	0.852623	0.0112462	0	0.12871	0.120771	0.184815	0	0.120307	0.113352	0.122512	0	0.123489	0.116168	0.130308	0	0.00522166	0.00520805	0.0349335	3	0.890798	0.013009	0	0.0931533	1	1	0	0.0872229	1	1	0	0.0891914	1	1	0	0.00396188	1	1	3	0.594729	0.0225978
ENSG00000165410	CFL2	Consensus	1	1	All	0	0.030227	1	1	0	0	0	0.000284405	0	0	0	2.07732e-05	0	0	0	0	0	0	0	0	0	0	0	0	0	0.00180877	0	0	0	0	0	0	0	0	0	0.00123753	0	0	0	0.00309553	0	2.58012e-05	0	0	0	2.69375e-05	0	0	0	0	0	0	0	0	0	0.0237273	0	0	0	0.00226561	1	1	0	0	0	0	0	0	0	0	0	0	0	0	0	0	0	0	0	0	0	0	0	0.000787802	0	0	0	0	0	0	0	0	0	0.00123753	0	0	0	0.000214478	0	2.58012e-05	0	0	0	0	0	0	0	0	0	0	0	0	0	0	0	0	0	0.00288615	1	1	0	0	0	0	0	0	0	0	0	0	0	0	0	0	0	0	0	0	0	0	0	0.00102097	0	0	0	0	0	0	0	0	0	0.00123753	0	0	0	0.000601857	0	2.58012e-05	0	0	0	0	0	0	0	0	0	0	0	0	0	0	0	0	0	0.0273409	1	1	0	0	0	0.000284405	0	0	0	2.07732e-05	0	0	0	0	0	0	0	0	0	0	0	0	0	0.000787802	0	0	0	0	0	0	0	0	0	0	0	0	0	0.00249367	0	0	0	0	0	2.69375e-05	0	0	0	0	0	0	0	0	0	0.0237273	0	0	0	0.0754901	1	0	0.000445898	0	0.0159087	0	0.0026034	0	2.07732e-05	0	0	0	0.000475454	0	0.000195312	0	0	0	0	0	0.000176	0	0.00180893	0	0	0	0.000137638	0	0	0	0	0	0	0	0	0	0.0032551	0	0.00041282	0	0.0002375	0	0.000242438	0	0	0	0.0258429	0	0	0	0	0	0.0237273	0	0.0297124	0.0292753	0.0928337	0	0.00219143	0.00218903	0.00612519	0	0.00265258	0.00264907	0.00830735	0	0.0270598	0.026697	0.0740866	0	0.0733903	0.0707619	0	0.0297492	0.029311	0.0985817	0	0.00228865	0.00228603	0.00681988	0	0.00295389	0.00294953	0.00987163	0	0.0267953	0.0264395	0.0776494	0	0.0774783	0.0745529	0	0.0183018	1	1	0	0.00190197	1	1	0	0.00234312	1	1	0	0.0159587	1	1	0	0.0489054	1
ENSG00000108239	TBC1D12	NA	1	1	All	0	0.0302434	1	1	0	0	0	4.73821e-05	0	0.00060204	0	0	0	0	0	0	0	0	0	0	0	0	0	0	0	0.000787802	0	0	0	0	0	0.000264236	0	0	0	0	0	0	0	0.00456108	0	0.0004128	0	0	0	0.000341293	0	0	0	0.00998492	0	0	0	0.000465303	0	0.0127766	0	0	0	0.0159232	1	1	0	0	0	0	0	0	0	0	0	0	0	0	0	0	0	0	0	0	0	0	0	0.000787802	0	0	0	0	0	0	0	0	0	0	0	0	0	0.00152646	0	2.58012e-05	0	0	0	0.000341293	0	0	0	0	0	0	0	0.000465303	0	0.0127766	0	0	0	0.0170362	1	1	0	0	0	0	0	0	0	0	0	0	0	0	0	0	0	0	0	0	0	0	0	0.000787802	0	0	0	0	0	0	0	0	0	0	0	0	0	0.00248467	0	0.000180589	0	0	0	0.000341293	0	0	0	0	0	0	0	0.000465303	0	0.0127766	0	0	0	0.0132072	1	1	0	0	0	4.73821e-05	0	0.00060204	0	0	0	0	0	0	0	0	0	0	0	0	0	0	0	0	0	0	0	0	0	0.000264236	0	0	0	0	0	0	0	0.00207641	0	0.000232211	0	0	0	0	0	0	0	0.00998492	0	0	0	0	0	0	0	0	0	2.28465	1	0	0.000445898	0	0.00682302	0	0.0322249	0	0.00600344	0	0	0	0.0524188	0	0.00488279	0	0	0	0	0	0.0044	0	0.0104144	0	0.00348007	0	0.0930436	0	0.0214031	0	0.030025	0	0.0166343	0	0.000476837	0	1.117	0	0.151249	0	0.0059375	0	0.103863	0	0.0109229	0	0.199883	0	0.0186902	0	0.0172437	0	0.37718	0	0.0283962	0.0279969	0.0913011	0	0.0147902	0.0146814	0.025029	0	0.0156897	0.0155672	0.0284067	0	0.0127066	0.0126262	0.0522178	1	2.02401	0.600453	0	0.0312567	0.0307733	0.100453	0	0.0168015	0.0166611	0.0280498	0	0.0179661	0.0178056	0.0327209	0	0.0132907	0.0132028	0.0566899	1	2.70063	0.751455	0	0.0229598	1	1	0	0.0120189	1	1	0	0.0127211	1	1	0	0.0102387	1	1	1	1.77319	0.830209
ENSG00000114757	PEX5L	NA	1	1	All	0	0.0853445	1	1	0	0	0	4.73821e-05	0	0.000538581	0	0.000747833	0	0	0	0	0	0.00215034	0	0	0	0	0	0.000704	0	0	0	0	0	0	0	0	0	0	0	5.72372e-05	0	0.000119209	0	0.0171852	0	0.00422614	0	0	0	0.00172395	0	0.0142674	0	0	0	0	0	0.00597637	0	0.0306678	0	0.00693308	0	0.00339842	1	1	0	0	0	0	0	0	0	0	0	0	0	0	0	0	0	0	0	0	0	0	0	0	0	0	0	0	0	0	0	0	0	0	0	0	0	0.00250887	0	0.000862612	0	0	0	2.69375e-05	0	0	0	0	0	0	0	0	0	0	0	0	0	0.00818313	1	1	0	0	0	0	0	0	0	0	0	0	0	0	0	0	0	0	0	0	0	0	0	0	0	0	0	0	0	0	0	0	0	0	0	0	0	0.00549551	0	0.00228361	0	0	0	0.000404011	0	0	0	0	0	0	0	0	0	0	0	0	0	0.0771614	1	1	0	0	0	4.73821e-05	0	0.000538581	0	0.000747833	0	0	0	0	0	0.00215034	0	0	0	0	0	0.000704	0	0	0	0	0	0	0	0	0	0	0	5.72372e-05	0	0.000119209	0	0.0116897	0	0.00194253	0	0	0	0.00131994	0	0.0142674	0	0	0	0	0	0.00597637	0	0.0306678	0	0.00693308	0	0.539936	1	0	0.0160523	0	0.0917318	0	0.073323	0	0.00033237	0	0	0	0.00190182	0	0.0231751	0	0.000771605	0	0.0061849	0	0.000704	0	0.00627224	0	0.000386675	0	0.00492699	0	0.00237812	0	0.0140275	0	0.000515135	0	0	0	0.0242311	0	0.00783185	0	0.0002375	0	0.00972444	0	0	0	0.0670209	0	0.0127201	0	0.00252715	0	0.17296	0	0.0755636	0.0727792	0.136585	0	0.00248832	0.00248522	0.00673068	0	0.00549029	0.00547524	0.0137374	0	0.0700733	0.0676745	0.116487	0	0.559204	0.428336	0	0.0979984	0.0933496	0.161871	0	0.00349305	0.00348696	0.00913944	0	0.00869857	0.00866084	0.0203428	0	0.0892998	0.0854287	0.137798	0	0.693696	0.500274	0	0.0608764	1	1	0	0.00294163	1	1	0	0.00632774	1	1	0	0.0545486	1	1	0	0.404518	1
ENSG00000095970	TREM2	Discordant	1	1	All	0	0.0731606	1	1	0	0	0	0.000663462	0	4.11872e-05	0	0	0	0	0	0	0	0.00117283	0	0	0	0	0	0	0	0	0	0	0	0	0	0	0	0	0	0.00199886	0	0	0	0.00730749	0	0.00163228	0	0	0	0.000583701	0	0	0	0.0473669	0	0	0	0	0	0.00737117	0	0.00502282	0	0.00394702	1	1	0	0	0	0	0	0	0	0	0	0	0	0	0	0	0	0	0	0	0	0	0	0	0	0	0	0	0	0	0	0	0	0.00199886	0	0	0	0.00147332	0	2.58012e-05	0	0	0	0.000449043	0	0	0	0	0	0	0	0	0	0	0	0	0	0.00573414	1	1	0	0	0	0	0	0	0	0	0	0	0	0	0	0	0	0	0	0	0	0	0	0	0	0	0	0	0	0	0	0	0	0.00199886	0	0	0	0.00294633	0	0.000232185	0	0	0	0.000556763	0	0	0	0	0	0	0	0	0	0	0	0	0	0.0674265	1	1	0	0	0	0.000663462	0	4.11872e-05	0	0	0	0	0	0	0	0.00117283	0	0	0	0	0	0	0	0	0	0	0	0	0	0	0	0	0	0	0	0	0	0.00436116	0	0.00140009	0	0	0	2.69375e-05	0	0	0	0.0473669	0	0	0	0	0	0.00737117	0	0.00502282	1	0.252001	0.222756	0	0.000445898	0	0.00492549	0	0.00201817	0	0.000747833	0	0	0	0	0	0.00117283	0	0.000192901	0	0	0	0.002172	0	0	0	0.0015467	0	0.000820232	0	0.00422777	0	0	0	0	0	0.00107288	1	0.100346	0	0.00470265	0	0	0	0.00778494	0	0.0235575	0	0.058242	0	0	0	0	0	0.0380249	0	0.0624573	0.0605469	0.125171	0	0.00328466	0.00327928	0.00820348	0	0.0045964	0.00458585	0.0120908	0	0.057861	0.0562188	0.105701	1	0.218354	0.0206373	0	0.0733343	0.0707099	0.140759	0	0.00414174	0.00413318	0.0103097	0	0.00604213	0.00602392	0.0157008	0	0.0672921	0.065078	0.119008	1	0.280197	0.0326385	0	0.0521709	1	1	0	0.0044534	1	1	0	0.00568595	1	1	0	0.046485	1	1	1	0.181612	0.166075
ENSG00000165219	GAPVD1	NA	1	1	All	0	0.0382083	1	1	0	0.000445898	0	0.000189528	0	0.00290101	0	2.07732e-05	0	0	0	0.00123681	0	0.00117283	0	0	0	0.00100369	0	0	0	0.000468447	0	0	0	0.00123875	0	0	0	0	0	0.0015326	0	0	0	0.0148413	0	0.00156715	0	0.0002375	0	0.00303504	0	0	0	0	0	0	0	0	0	0	0	0.00831695	0	0.00253405	1	1	0	0	0	0	0	0.00205261	0	0	0	0	0	0	0	0	0	0	0	0	0	0	0	0	0	0	0	0	0	0	0	0	0	0	0	0	0	0.000455636	0	2.58012e-05	0	0	0	0	0	0	0	0	0	0	0	0	0	0	0	0	0	0.00417186	1	1	0	0	0	0	0	0.00229897	0	0	0	0	0	0	0	0	0	0	0	0	0	0	0	0	0	0	0	0	0	0	0	0	0	0	0	0	0	0.0017439	0	0.000128993	0	0	0	0	0	0	0	0	0	0	0	0	0	0	0	0	0	0.0340365	1	1	0	0.000445898	0	0.000189528	0	0.00060204	0	2.07732e-05	0	0	0	0.00123681	0	0.00117283	0	0	0	0.00100369	0	0	0	0.000468447	0	0	0	0.00123875	0	0	0	0	0	0.0015326	0	0	0	0.0130975	0	0.00143816	0	0.0002375	0	0.00303504	0	0	0	0	0	0	0	0	0	0	0	0.00831695	0	2.06809	1	0	0.00713436	0	0.143331	0	0.0450949	0	0.00251355	0	0.0177778	0	0.00271009	0	0.00273436	0	0	0	0	0	0.000704	0	0.00573848	0	0.0015467	0	0.00344096	0	0.0169111	0	0.00240733	0	0.0639914	0	0.00298023	0	0.326778	0	0.02486	0	0.0002375	0	0.0368775	0	0	0	0.27067	0	0	0	0.0949877	0	0.994658	0	0.0325651	0.0320406	0.0961977	0	0.00239503	0.00239216	0.00654448	0	0.00369693	0.0036901	0.0103896	0	0.0288682	0.0284555	0.0763217	0	2.15584	0.884194	0	0.0401705	0.0393744	0.110107	0	0.00254795	0.00254471	0.00736029	0	0.00425102	0.004242	0.012361	0	0.0359195	0.0352821	0.0888163	0	2.4362	0.912507	0	0.0250075	1	1	0	0.00113973	1	1	0	0.00226807	1	1	0	0.0227394	1	1	0	1.52633	1
ENSG00000124596	OARD1	NA	1	1	All	0	0.0441636	1	1	0	0	0	0	0	0.00102962	0	0	0	0	0	0.000677835	0	0	0	0	0	0	0	0	0	0.00314941	0	0	0	0	0	0	0	0.000370679	0	0.00199886	0	0.000119209	0	0.00730097	0	0.000103205	0	0	0	0.00131967	0	0	0	0	0	0	0	0	0	0.0230713	0	0.00502282	0	0.00283451	1	1	0	0	0	0	0	4.11872e-05	0	0	0	0	0	0	0	0	0	0	0	0	0	0	0	0	0	0	0	0	0	0	0	0	0	0	0	0	0	0.00255089	0	0	0	0	0	0.000242438	0	0	0	0	0	0	0	0	0	0	0	0	0	0.00526464	1	1	0	0	0	0	0	0.000370623	0	0	0	0	0	0	0	0	0	0	0	0	0	0	0	0	0	0	0	0	0	0	0	0	0	0	0	0	0	0.00400535	0	0	0	0	0	0.00088867	0	0	0	0	0	0	0	0	0	0	0	0	0	0.0388989	1	1	0	0	0	0	0	0.000658996	0	0	0	0	0	0.000677835	0	0	0	0	0	0	0	0	0	0.00314941	0	0	0	0	0	0	0	0.000370679	0	0.00199886	0	0.000119209	0	0.00329562	0	0.000103205	0	0	0	0.000431	0	0	0	0	0	0	0	0	0	0.0230713	0	0.00502282	1	0.180507	0.165154	0	0	0	0.00596711	0	0.00102968	0	0.000519329	0	0	0	0	0	0	0	0.000771605	0	0	0	0	0	0.00145849	0	0	0	0	0	0	0	0	0	0.00316922	0	0.000119209	0	0.119327	0	0.0035674	0	0	1	0.00524417	0	0	0	0.031963	0	0	0	0	0	0.00737117	0	0.0406104	0.0397968	0.10396	0	0.00199884	0.00199684	0.00572776	0	0.00370149	0.00369464	0.0103937	0	0.0369089	0.0362361	0.0853564	0	0.158838	0.146865	0	0.0437008	0.0427597	0.113139	0	0.00293023	0.00292594	0.00810605	0	0.00558857	0.00557298	0.0148942	0	0.0381122	0.0373951	0.091015	1	0.206768	0.0186463	0	0.0312009	1	1	0	0.00236765	1	1	0	0.0040546	1	1	0	0.0271463	1	1	1	0.122038	0.114886
ENSG00000111961	SASH1	NA	1	1	All	0	0.179138	1	1	0	0.00178359	0	0.00473801	0	0.00383166	0	2.07732e-05	0	0.00111111	0	0.00576019	0	0.00273436	0	0.000192901	0	0	0	0.000176	0	0.000117112	0	0.0015467	0	0.00123875	0	0.00105694	0	0.00240733	0	0.00139976	0	0.000119209	0	0.0163299	0	0.00169571	0	0	0	0.00131104	0	0	0	0.0292737	0	0.00674997	0	0.017216	0	0.0655764	0	0.0127509	0	0.00254562	1	1	0	0	0	4.73821e-05	0	0.00128624	0	0	0	0	0	0	0	0	0	0	0	0	0	0	0	0.000117112	0	0	0	0	0	0	0	0	0	0.000352309	0	0	0	0.000742571	0	0	0	0	0	0	0	0	0	0	0	0	0	0	0	0	0	0	0	0.00616676	1	1	0	0	0	0.000900058	0	0.00177905	0	0	0	0	0	0	0	0	0	0	0	0	0	0	0	0.000117112	0	0	0	0	0	0	0	0	0	0.000580842	0	0	0	0.0027897	0	0	0	0	0	0	0	0	0	0	0	0	0	0	0	0	0	0	0	0.172971	1	1	0	0.00178359	0	0.00383795	0	0.00205261	0	2.07732e-05	0	0.00111111	0	0.00576019	0	0.00273436	0	0.000192901	0	0	0	0.000176	0	0	0	0.0015467	0	0.00123875	0	0.00105694	0	0.00240733	0	0.000818919	0	0.000119209	0	0.0135402	0	0.00169571	0	0	0	0.00131104	0	0	0	0.0292737	0	0.00674997	0	0.017216	0	0.0655764	0	0.0127509	7	15.8731	0.995648	0	0.0445898	1	0.473821	0	0.155127	0	0.0561706	0	0	0	0.0310659	0	0.045566	0	0.00694444	0	0.0090332	0	0.014256	0	0.0566821	0	0.0189471	0	0.0137638	0	0.000264236	0	0.00554769	0	0.0430978	0	0.0268221	4	11.8565	1	0.881448	0	0.0152	0	0.569606	0	0.0302239	1	0.51783	0	0	0	0.185811	0	0.814781	0	0.167852	0.154521	0.206946	0	0.00220806	0.00220562	0.00616036	0	0.00525677	0.00524298	0.0132966	0	0.162595	0.150065	0.191023	6	12.8659	0.972006	0	0.188564	0.171852	0.228548	0	0.00257763	0.00257431	0.00742108	0	0.00639273	0.00637234	0.0163341	0	0.182171	0.166541	0.211173	7	17.7172	0.996536	0	0.112278	1	1	0	0.00189508	1	1	0	0.00448974	1	1	0	0.107789	1	1	4	10.8073	0.994318
ENSG00000245848	CEBPA	NA	1	1	All	0	0.0177565	1	1	0	0	0	0	0	0	0	0	0	0	0	0	0	0	0	0	0	0	0	0	0	0	0	0	0	0	0	0	0	0	0	5.72372e-05	0	0	0	0.000125851	0	0	0	0	0	0.000107743	0	0	0	0.0104061	0	0	0	0.00252715	0	0	0	0.00453238	0	0.00261132	1	1	0	0	0	0	0	0	0	0	0	0	0	0	0	0	0	0	0	0	0	0	0	0	0	0	0	0	0	0	0	0	0	5.72372e-05	0	0	0	0	0	0	0	0	0	2.69375e-05	0	0	0	0	0	0	0	0.00252715	0	0	0	0	0	0.00266519	1	1	0	0	0	0	0	0	0	0	0	0	0	0	0	0	0	0	0	0	0	0	0	0	0	0	0	0	0	0	0	0	0	5.72372e-05	0	0	0	0	0	0	0	0	0	8.08051e-05	0	0	0	0	0	0	0	0.00252715	0	0	0	0	0	0.0150913	1	1	0	0	0	0	0	0	0	0	0	0	0	0	0	0	0	0	0	0	0	0	0	0	0	0	0	0	0	0	0	0	0	0	0	0	0	0.000125851	0	0	0	0	0	2.69375e-05	0	0	0	0.0104061	0	0	0	0	0	0	0	0.00453238	0	0.340586	1	0	0.00178359	0	0.00833431	0	0.0105439	0	0	0	0	0	0.000475454	0	0.000195312	0	0	0	0.00100369	0	0.000176	0	0.00507274	0	0	0	0.000820232	0	0	0	0.000370679	0	0.000915796	0	0.000119209	0	0.0223544	0	0.00160307	0	0	0	0.00308917	0	0	0	0.0466432	0	0	0	0.0218564	0	0.215229	0	0.0175778	0.0174242	0.0750871	0	0.00253026	0.00252706	0.00681589	0	0.00254781	0.00254457	0.00809246	0	0.0150299	0.0149176	0.0565266	0	0.365549	0.306184	0	0.0181907	0.0180262	0.0810415	0	0.00282233	0.00281836	0.00790941	0	0.00289078	0.0028866	0.00974481	0	0.0152999	0.0151834	0.060503	0	0.373916	0.311966	0	0.0120414	1	1	0	0.0024575	1	1	0	0.0024968	1	1	0	0.00954462	1	1	0	0.24125	1
ENSG00000096717	SIRT1	NA	1	1	All	0	0.315424	1	1	0	0.0071286	0	0.0580431	0	0.00439587	0	0.000519329	0	0	0	0.00762353	0	0.00703122	0	0	0	0	0	0.000176	0	0.0181758	0	0	0	0.000550554	0	0.0023766	0	0	0	0.0960334	0	0.00429153	0	0.0176492	0	0.00165128	0	0.0002375	0	0.00393145	0	0	0	0.0486074	0	0.00674997	0	0	0	0.0271905	0	0.00306107	0	0.00360247	1	1	0	0.000445898	0	0	0	0.000975941	0	0	0	0	0	0	0	0	0	0	0	0	0	0	0	0	0	0	0	0	0	0.000264236	0	0	0	0.00123753	0	0	0	0.000375731	0	0	0	0	0	0.000303142	0	0	0	0	0	0	0	0	0	0	0	0	0	0.0138395	1	1	0	0.00311552	0	0	0	0.00122197	0	0	0	0	0	0	0	0	0	0	0	0	0	0	0	0	0	0	0	0	0	0.00131966	0	0	0	0.00476359	0	0	0	0.00273912	0	0	0	0	0	0.000679682	0	0	0	0	0	0	0	0	0	0	0	0	0	0.301584	1	1	0	0.00401308	0	0.0580431	0	0.0031739	0	0.000519329	0	0	0	0.00762353	0	0.00703122	0	0	0	0	0	0.000176	0	0.0181758	0	0	0	0.000550554	0	0.00105694	0	0	0	0.0912699	0	0.00429153	0	0.01491	0	0.00165128	0	0.0002375	0	0.00325177	0	0	0	0.0486074	0	0.00674997	0	0	0	0.0271905	0	0.00306107	2	1.5305	0.45233	0	0.0111474	0	0.133096	0	0.049006	0	0.0067305	0	0	0	0.0204968	0	0.00957028	0	0	0	0	0	0.000176	0	0.00314941	0	0.0015467	0	0.00495499	0	0.000264236	0	0	0	0.011052	0	0.00190735	0	0.498964	0	0.0454141	0	0.0002375	0	0.0306334	0	0.088228	1	0.0919449	0	0	0	0.0453123	1	0.476666	0	0.279704	0.243992	0.286332	0	0.00331724	0.00331174	0.00825824	0	0.0119251	0.0118543	0.0237753	0	0.267779	0.234923	0.267388	2	1.48482	0.187352	0	0.354776	0.29867	0.341792	0	0.00362741	0.00362084	0.00939565	0	0.0142015	0.0141011	0.0280435	0	0.340575	0.288639	0.321029	2	1.84111	0.280412	0	0.233374	1	1	0	0.00251328	1	1	0	0.00991218	1	1	0	0.223462	1	1	2	1.13191	0.312638
ENSG00000214511	HIGD1C	NA	1	1	All	0	0.0305096	1	1	0	0	0	0.00170576	0	0.000164749	0	0	0	0	0	0	0	0.000781247	0	0	0	0	0	0	0	0.000787802	0	0	0	0.00220052	0	0.000264236	0	0.00333006	0	0	0	0	0	0.00247402	0	0.000103205	0	0	0	0.00179779	0	0	0	0.0104061	0	0	0	0	0	0	0	0.00649413	0	0.0138437	1	1	0	0	0	0	0	0	0	0	0	0	0	0	0	0	0	0	0	0	0	0	0	0	0	0	0	0.00123875	0	0.000264236	0	0.00148272	0	0	0	0	0	0.000451924	0	0	0	0	0	0	0	0	0	0.0104061	0	0	0	0	0	0	0	0	0	0.0163547	1	1	0	0	0	0	0	0	0	0	0	0	0	0	0	0	0	0	0	0	0	0	0	0	0	0	0	0.00206288	0	0.000264236	0	0.00295938	0	0	0	0	0	0.000662089	0	0	0	0	0	0	0	0	0	0.0104061	0	0	0	0	0	0	0	0	0	0.0141549	1	1	0	0	0	0.00170576	0	0.000164749	0	0	0	0	0	0	0	0.000781247	0	0	0	0	0	0	0	0.000787802	0	0	0	0.000137638	0	0	0	0.000370679	0	0	0	0	0	0.00181193	0	0.000103205	0	0	0	0.00179779	0	0	0	0	0	0	0	0	0	0	0	0.00649413	0	0.0104489	1	0	0	0	0	0	0.000370685	0	0	0	0	0	0	0	0	0	0	0	0	0	0	0	0	0	0	0	0	0	0.000264236	0	0	0	0.007364	0	0	0	0.00106542	0	0.00121949	0	0	0	0.00016504	0	0	0	0	0	0	0	0	0	0	0	0.0289268	0.0285124	0.091996	0	0.0133878	0.0132986	0.0234621	0	0.0155376	0.0154176	0.0282529	0	0.0133891	0.0132999	0.0533573	0	0.00939702	0.00935301	0	0.0317296	0.0312315	0.101146	0	0.0140575	0.0139592	0.0249947	0	0.0167161	0.0165772	0.0312103	0	0.0150135	0.0149014	0.0598149	0	0.0106672	0.0106105	0	0.0167641	1	1	0	0.00613517	1	1	0	0.00786112	1	1	0	0.00890298	1	1	0	0.00734923	1
ENSG00000101134	DOK5	NA	1	1	All	0	0.774142	1	1	0	0.00178359	0	0.000758114	0	0.0050162	0	8.30926e-05	0	0	0	0.00106951	0	0.000781247	0	0	0	0	0	0	0	0.00187379	0	0	0	0.000550554	0	0	0	0	0	5.72372e-05	0	0.000119209	0	0.0488926	0	0.00844319	0	0	0	0.0118794	0	0.0142674	0	0.177499	0	0.0186902	0	0.0291012	0	0.412102	0	0.0411747	0	0.00280058	1	1	0	0.00178359	0	0	0	0	0	0	0	0	0	0.000118864	0	0	0	0	0	0	0	0	0	0	0	0	0	0	0	0	0	0	0	0	0	0	0	0.000625501	0	0.00027262	0	0	0	0	0	0	0	0	0	0	0	0	0	0	0	0	0	0.010145	1	1	0	0.00178359	0	0	0	0	0	0	0	0	0	0.000594052	0	0	0	0	0	0	0	0	0	0	0	0	0	0	0	0	0	0	0	0	0	0	0	0.00617612	0	0.00159125	0	0	0	0	0	0	0	0	0	0	0	0	0	0	0	0	0	0.763997	1	1	0	0	0	0.000758114	0	0.0050162	0	8.30926e-05	0	0	0	0.000475454	0	0.000781247	0	0	0	0	0	0	0	0.00187379	0	0	0	0.000550554	0	0	0	0	0	5.72372e-05	0	0.000119209	0	0.0427164	0	0.00685193	0	0	0	0.0118794	0	0.0142674	0	0.177499	0	0.0186902	0	0.0291012	0	0.412102	0	0.0411747	2	0.598107	0.121278	0	0.000445898	0	0.0345416	0	0.0026034	0	0.00168263	0	0	0	0.0429097	0	0.0125	0	0	0	0	0	0	0	0.00105401	0	0	0	0	0	0	0	0.00240733	0	0.000515135	0	0.000119209	1	0.213134	0	0.0103015	0	0.0002375	0	0.0173401	0	0	1	0.0456546	0	0.0388325	0	0.009853	0	0.163975	0	0.730727	0.518441	0.533448	0	0.00247508	0.00247202	0.00670597	0	0.00814199	0.00810893	0.0182629	0	0.722585	0.514504	0.525708	0	0.5786	0.439317	0	0.80074	0.551004	0.569558	0	0.00286408	0.00285999	0.00798394	0	0.0106066	0.0105506	0.023203	0	0.790134	0.546216	0.559747	2	0.709433	0.0352993	0	0.448599	1	1	0	0.00206705	1	1	0	0.00683695	1	1	0	0.441762	1	1	1	0.393791	0.325505
ENSG00000221978	CCNL2	NA	1	1	All	0	0.026196	1	1	0	0	0	0.000521428	0	0.000538581	0	0.000399131	0	0	0	0	0	0	0	0	0	0	0	0	0	0	0	0	0	0	0	0	0	0	0	0	0	0.000119209	0	0.00624857	0	0.000232198	0	0	0	0.000969632	0	0	0	0.0131253	0	0	0	0	0	0	0	0.00404195	0	0.00300568	1	1	0	0	0	0.000521428	0	0	0	0.000399131	0	0	0	0	0	0	0	0	0	0	0	0	0	0	0	0	0	0	0	0	0	0	0	0	0	0	0	0.00195157	0	2.58012e-05	0	0	0	0.00010775	0	0	0	0	0	0	0	0	0	0	0	0	0	0.00399175	1	1	0	0	0	0.000521428	0	0	0	0.000399131	0	0	0	0	0	0	0	0	0	0	0	0	0	0	0	0	0	0	0	0	0	0	0	0	0	0	0	0.00240356	0	0.000128993	0	0	0	0.000538631	0	0	0	0	0	0	0	0	0	0	0	0	0	0.0222043	1	1	0	0	0	0	0	0.000538581	0	0	0	0	0	0	0	0	0	0	0	0	0	0	0	0	0	0	0	0	0	0	0	0	0	0	0	0.000119209	0	0.00384501	0	0.000103205	0	0	0	0.000431	0	0	0	0.0131253	0	0	0	0	0	0	0	0.00404195	1	2.47146	0.915539	0	0.0160523	0	0.0442824	0	0.0539295	0	0.0170463	0	0.0263889	0	0.0371154	0	0.0357995	0	0.000771605	0	0	0	0.006336	0	0.0154898	0	0.00348007	0	0.0111487	0	0.00994187	0	0.000370679	0	0.00316922	0	0.00190735	1	1.2113	0	0.116069	0	0.0021375	0	0.0937695	0	0.0142674	0	0.25283	0	0.00907168	0	0.0117751	0	0.477013	0	0.0243959	0.0241008	0.0864963	0	0.00281775	0.00281378	0.00733494	0	0.00335424	0.00334863	0.00971954	0	0.0210417	0.0208219	0.0663866	1	2.17647	0.639657	0	0.0262666	0.0259246	0.0938361	0	0.00288664	0.00288248	0.00802354	0	0.00402313	0.00401505	0.0119181	0	0.0222435	0.0219979	0.0717521	2	2.78707	0.527459	0	0.0137561	1	1	0	0.00151089	1	1	0	0.00221402	1	1	0	0.0115421	1	1	2	1.72159	0.513429
ENSG00000100413	POLR3H	NA	1	1	All	0	0.254196	1	1	0	0.000445898	0	0.00113717	0	0.0130915	0	2.07732e-05	0	0.0066358	0	0	0	0	0	0	0	0	0	0.000704	0	0.000117112	0	0.000386675	0	0.000550554	0	0	0	0	0	0.00494871	0	0.000476837	0	0.018843	0	0.00445643	0	0	0	0.00428188	0	0	0	0.0281202	0	0.0507368	0	0	0	0.110528	0	0.00871486	0	0.00256979	1	1	0	0.000445898	0	0	0	0	0	0	0	0	0	0	0	0	0	0	0	0	0	0	0	0.000117112	0	0	0	0	0	0	0	0	0	0	0	0	0	0.00119522	0	0.000232211	0	0	0	0.000579347	0	0	0	0	0	0	0	0	0	0	0	0	0	0.00632042	1	1	0	0.000445898	0	0	0	0	0	0	0	0	0	0	0	0	0	0	0	0	0	0	0	0.000117112	0	0	0	0	0	0	0	0	0	0	0	0	0	0.00343929	0	0.00147019	0	0	0	0.000847922	0	0	0	0	0	0	0	0	0	0	0	0	0	0.247875	1	1	0	0	0	0.00113717	0	0.0130915	0	2.07732e-05	0	0.0066358	0	0	0	0	0	0	0	0	0	0.000704	0	0	0	0.000386675	0	0.000550554	0	0	0	0	0	0.00494871	0	0.000476837	0	0.0154037	0	0.00298624	0	0	0	0.00343396	0	0	0	0.0281202	0	0.0507368	0	0	0	0.110528	0	0.00871486	0	0.798154	1	0	0	0	0.00492549	0	0.0396493	0	0.00101788	0	0	0	0.000677835	0	0.00312499	0	0	0	0.0061849	0	0.000704	0	0.000468447	0	0.000386675	0	0	0	0	0	0.000370679	0	0.0132199	0	0.000476837	0	0.431375	0	0.0148925	0	0.0021375	0	0.0555758	0	0	0	0.0496931	0	0.0246603	0	0.0380852	0	0.110528	0	0.235728	0.210005	0.256539	0	0.00190388	0.00190207	0.00552587	0	0.00417224	0.00416355	0.0113003	0	0.231556	0.206702	0.241975	0	0.742126	0.523899	0	0.25751	0.227026	0.277559	0	0.00264385	0.00264035	0.00754787	0	0.00676169	0.00673889	0.0170135	0	0.250748	0.221781	0.260761	0	0.890582	0.589583	0	0.182279	1	1	0	0.00200556	1	1	0	0.0046368	1	1	0	0.177643	1	1	0	0.571082	1
ENSG00000162641	AKNAD1	NA	1	1	All	0	0.163653	1	1	0	0	0	0.00303084	0	0.00333616	0	0.000186958	0	0	0	0.00179578	0	0.00468748	0	0.000192901	0	0.0250922	0	0	0	0.00212918	0	0.000386675	0	0.000550554	0	0	0	0	0	0.00209504	0	0	0	0.0187556	0	0.00136076	0	0	0	0.00016504	0	0	0	0.0122281	0	0	0	0	0	0.0821467	0	0.00551326	0	0.156362	1	1	0	0	0	0.00170576	0	0.00333616	0	0.000186958	0	0	0	0.00179578	0	0.00468748	0	0.000192901	0	0.0250922	0	0	0	0.00212918	0	0.000386675	0	0.000550554	0	0	0	0	0	0.00209504	0	0	0	0.0127889	0	0.00136076	0	0	0	0.00016504	0	0	0	0.0122281	0	0	0	0	0	0.0821467	0	0.00551326	0	0.160109	1	1	0	0	0	0.00284131	0	0.00333616	0	0.000186958	0	0	0	0.00179578	0	0.00468748	0	0.000192901	0	0.0250922	0	0	0	0.00212918	0	0.000386675	0	0.000550554	0	0	0	0	0	0.00209504	0	0	0	0.0154012	0	0.00136076	0	0	0	0.00016504	0	0	0	0.0122281	0	0	0	0	0	0.0821467	0	0.00551326	0	0.00354395	1	1	0	0	0	0.000189528	0	0	0	0	0	0	0	0	0	0	0	0	0	0	0	0	0	0	0	0	0	0	0	0	0	0	0	0	0	0	0	0.00335442	0	0	0	0	0	0	0	0	0	0	0	0	0	0	0	0	0	0	1	0.587256	0.444149	0	0.000445898	0	0.0171049	0	0.00102968	0	0.000519329	0	0	0	0.00382741	0	0.0389092	0	0.000771605	0	0.00100369	0	0	0	0.0235161	0	0.000386675	1	0.0269771	0	0	0	0.0237234	0	0.000818919	0	0.000119209	0	0.173463	0	0.0207752	0	0.0002375	0	0.00860535	0	0.0168911	0	0.122449	0	0	0	0.0111092	0	0.094572	0	0.148148	0.137697	0.192689	0	0.14174	0.132153	0.139797	0	0.144903	0.134894	0.14623	0	0.00324498	0.00323972	0.0242834	1	0.563219	0.109945	0	0.168249	0.154857	0.21345	0	0.160688	0.148442	0.156695	0	0.164666	0.151823	0.1653	0	0.00358384	0.00357743	0.0284514	1	0.683158	0.149972	0	0.0968363	1	1	0	0.0921913	1	1	0	0.0948636	1	1	0	0.00197263	1	1	1	0.379516	0.315807
ENSG00000078808	SDF4	NA	1	1	All	0	0.0150783	1	1	0	0	0	0.00265295	0	4.11872e-05	0	0	0	0	0	0	0	0	0	0	0	0	0	0	0	0.000787802	0	0	0	0.000550554	0	0	0	0	0	0	0	0	0	0.00687368	0	0.000103205	0	0	0	2.69375e-05	0	0	0	0	0	0	0	0	0	0	0	0.00404195	0	0.00334043	1	1	0	0	0	0	0	0	0	0	0	0	0	0	0	0	0	0	0	0	0	0	0	0.000787802	0	0	0	0	0	0	0	0	0	0	0	0	0	0.00255263	0	0	0	0	0	0	0	0	0	0	0	0	0	0	0	0	0	0	0	0.00392139	1	1	0	0	0	0	0	0	0	0	0	0	0	0	0	0	0	0	0	0	0	0	0	0.000787802	0	0	0	0	0	0	0	0	0	0	0	0	0	0.00313359	0	0	0	0	0	0	0	0	0	0	0	0	0	0	0	0	0	0	0	0.0111569	1	1	0	0	0	0.00265295	0	4.11872e-05	0	0	0	0	0	0	0	0	0	0	0	0	0	0	0	0	0	0	0	0.000550554	0	0	0	0	0	0	0	0	0	0.0037401	0	0.000103205	0	0	0	2.69375e-05	0	0	0	0	0	0	0	0	0	0	0	0.00404195	0	0.64923	1	0	0.0111474	0	0.136728	0	0.0300255	0	0.00366037	0	0	0	0.00609488	0	0.0555748	0	0.000192901	0	0	0	0.000704	0	0.00822666	0	0	0	0.00220222	0	0.00392225	0	0	0	0.0261017	0	0.000119209	0	0.0721878	0	0.0105673	0	0	0	0.00489373	0	0.0142674	0	0.0633322	0	0.00907168	0	0.0117751	0	0.178434	0	0.0125335	0.0124553	0.0651028	0	0.00314941	0.00314445	0.00797503	0	0.00362132	0.00361477	0.010246	0	0.00891218	0.00887258	0.0437844	0	0.597241	0.449672	0	0.0147702	0.0146617	0.0740886	0	0.00336256	0.00335691	0.00889632	0	0.00396318	0.00395533	0.0118032	0	0.010807	0.0107488	0.051511	0	0.68897	0.497907	0	0.00763683	1	1	0	0.00153125	1	1	0	0.00193742	1	1	0	0.00569942	1	1	0	0.413262	1
ENSG00000163606	CD200R1	NA	1	1	All	0	0.0129154	1	1	0	0	0	4.73821e-05	0	0.000228138	0	0.000186927	0	0	0	0	0	0.000781247	0	0	0	0.00100369	0	0	0	0	0	0.000386675	0	0.000550554	0	0	0	0	0	0	0	0.000119209	0	0.00371539	0	0.00385738	0	0	0	0.000449043	0	0	0	0	0	0	0	0	0	0	0	0.00158977	0	0.00221905	1	1	0	0	0	4.73821e-05	0	0	0	2.07732e-05	0	0	0	0	0	0	0	0	0	0	0	0	0	0	0	0.000386675	0	0.000550554	0	0	0	0	0	0	0	0	0	0.000746954	0	0.000358959	0	0	0	0.00010775	0	0	0	0	0	0	0	0	0	0	0	0	0	0.00370906	1	1	0	0	0	4.73821e-05	0	0	0	0.000103834	0	0	0	0	0	0	0	0	0	0	0	0	0	0	0	0.000386675	0	0.000550554	0	0	0	0	0	0	0	0	0	0.001329	0	0.00118386	0	0	0	0.00010775	0	0	0	0	0	0	0	0	0	0	0	0	0	0.00920633	1	1	0	0	0	0	0	0.000228138	0	8.30926e-05	0	0	0	0	0	0.000781247	0	0	0	0.00100369	0	0	0	0	0	0	0	0	0	0	0	0	0	0	0	0.000119209	0	0.00238638	0	0.00267351	0	0	0	0.000341293	0	0	0	0	0	0	0	0	0	0	0	0.00158977	1	0.337123	0.286179	0	0.000445898	0	0.0208955	0	0.0026034	0	0.000186958	0	0	0	0.00441985	0	0.00175781	0	0.000192901	0	0.00100369	0	0.000176	0	0.00105401	0	0.0015467	0	0.0111487	0	0.000264236	0	0.00333611	0	0.00209504	0	0	0	0.0102823	0	0.00128417	0	0.0002375	0	0.000673438	1	0.0635557	0	0.0502274	0	0.0246603	0	0.0310835	0	0.103992	0	0.00754067	0.00751231	0.0511197	0	0.00167329	0.00167189	0.00507044	0	0.00240445	0.00240156	0.00779308	0	0.00513622	0.00512305	0.0318697	1	0.329092	0.0436162	0	0.0206095	0.0203985	0.0851414	0	0.00279809	0.00279418	0.00786171	0	0.00531592	0.00530182	0.0143896	0	0.0152935	0.0151772	0.0604988	1	0.3526	0.0493139	0	0.00925637	1	1	0	0.00154324	1	1	0	0.00260585	1	1	0	0.00665052	1	1	0	0.225829	1
ENSG00000170631	ZNF16	NA	1	1	All	0	0.0138247	1	1	0	0	0	0.00255854	0	0	0	0	0	0	0	0	0	0.00117283	0	0.000192901	0	0	0	0	0	0.00145849	0	0	0	0	0	0	0	0	0	0	0	0	0	0.00795272	0	0.000246819	0	0	0	0.000242423	0	0	0	0	0	0	0	0	0	0	0	0	0	0.00802627	1	1	0	0	0	0.00161133	0	0	0	0	0	0	0	0	0	0.00117283	0	0	0	0	0	0	0	0.00145849	0	0	0	0	0	0	0	0	0	0	0	0	0	0.00350986	0	0.000246819	0	0	0	2.69375e-05	0	0	0	0	0	0	0	0	0	0	0	0	0	0.00975412	1	1	0	0	0	0.00180009	0	0	0	0	0	0	0	0	0	0.00117283	0	0	0	0	0	0	0	0.00145849	0	0	0	0	0	0	0	0	0	0	0	0	0	0.00494121	0	0.000246819	0	0	0	0.000134673	0	0	0	0	0	0	0	0	0	0	0	0	0	0.00407061	1	1	0	0	0	0.000758451	0	0	0	0	0	0	0	0	0	0	0	0.000192901	0	0	0	0	0	0	0	0	0	0	0	0	0	0	0	0	0	0	0	0.00301151	0	0	0	0	0	0.00010775	0	0	0	0	0	0	0	0	0	0	0	0	2	1.08724	0.296295	0	0.0367076	0	0.206313	0	0.0240314	0	0.00299133	0	0.00111111	0	0.0120615	0	0.00975123	0	0	0	0.00100369	0	0.002172	0	0.00961668	0	0.0015467	0	0.000550554	0	0.00237812	0	0.000370679	0	0.0153009	0	0.00109482	1	0.334396	0	0.0263817	0	0.0002375	0	0.01553	0	0	1	0.168052	0	0	0	0.0295636	0	0.186074	0	0.0130927	0.0130074	0.0663417	0	0.00813077	0.00809781	0.0165493	0	0.00954413	0.00949873	0.0204829	0	0.00354859	0.0035423	0.0255259	2	1.01141	0.0824123	0	0.0175873	0.0174335	0.0798332	0	0.00847016	0.00843439	0.0176929	0	0.0102946	0.0102418	0.0227669	0	0.00729266	0.00726613	0.0420775	2	1.19586	0.119617	0	0.0100345	1	1	0	0.00548938	1	1	0	0.00666674	1	1	0	0.00336781	1	1	0	0.687381	1
ENSG00000146090	RASGEF1C	NA	1	1	All	0	0.0828821	1	1	0	0	0	0.00066344	0	0.00149194	0	0.000186927	0	0	0	0	0	0	0	0	0	0	0	0	0	0	0	0	0	0	0	0	0	0	0	0.00123753	0	0	0	0.0102505	0	0.000103205	0	0	0	0.00072521	0	0	0	0.0108822	0	0	0	0	0	0.0532992	0	0.00404195	0	0.00229909	1	1	0	0	0	0.000284405	0	0.000415089	0	2.07732e-05	0	0	0	0	0	0	0	0	0	0	0	0	0	0	0	0	0	0	0	0	0	0	0	0.00123753	0	0	0	0	0	0	0	0	0	0.000341293	0	0	0	0	0	0	0	0	0	0	0	0	0	0.00264122	1	1	0	0	0	0.000379034	0	0.000579527	0	0.000103834	0	0	0	0	0	0	0	0	0	0	0	0	0	0	0	0	0	0	0	0	0	0	0	0.00123753	0	0	0	0	0	0	0	0	0	0.000341293	0	0	0	0	0	0	0	0	0	0	0	0	0	0.0802409	1	1	0	0	0	0.000284405	0	0.000912412	0	8.30926e-05	0	0	0	0	0	0	0	0	0	0	0	0	0	0	0	0	0	0	0	0	0	0	0	0	0	0	0	0.0102505	0	0.000103205	0	0	0	0.000383917	0	0	0	0.0108822	0	0	0	0	0	0.0532992	0	0.00404195	0	0.433927	1	0	0.00713436	0	0.0497057	0	0.00669625	0	8.30926e-05	0	0	0	0.000475454	0	0.000781247	0	0.000771605	0	0	0	0.001584	0	0.00187379	0	0	0	0.00123875	0	0.000264236	0	0.00942107	0	0	0	0.000119209	0	0.0768258	0	0.00126426	0	0.0002375	0	0.00478866	0	0.0302239	0	0.0670209	0	0	0	0.004589	0	0.168828	0	0.0802019	0.07707	0.140417	0	0.00175669	0.00175515	0.00523327	0	0.00202283	0.00202079	0.00697946	0	0.078179	0.0752012	0.123626	0	0.437798	0.354544	0	0.083947	0.08052	0.149743	0	0.00266717	0.00266361	0.00759585	0	0.00388509	0.00387755	0.0116525	0	0.0800619	0.0769408	0.130155	0	0.490253	0.387529	0	0.049363	1	1	0	0.000820556	1	1	0	0.00106395	1	1	0	0.0482991	1	1	0	0.288325	1
ENSG00000196900	C5orf48	NA	1	1	All	0	0.0366341	1	1	0	0	0	4.73821e-05	0	4.11872e-05	0	2.07732e-05	0	0	0	0	0	0	0	0	0	0	0	0	0	0	0	0	0	0	0	0	0	0	0	0	0	0	0	0.00309816	0	0.000103205	0	0.0002375	0	0.000656616	0	0	0	0.0104336	0	0	0	0	0	0.0219957	0	0	0	0.033128	1	1	0	0	0	0	0	0	0	2.07732e-05	0	0	0	0	0	0	0	0	0	0	0	0	0	0	0	0	0	0	0	0	0	0	0	0	0	0	0	0.000172198	0	0.000103205	0	0.0002375	0	0.00016504	0	0	0	0.0104336	0	0	0	0	0	0.0219957	0	0	0	0.0334385	1	1	0	0	0	0	0	0	0	2.07732e-05	0	0	0	0	0	0	0	0	0	0	0	0	0	0	0	0	0	0	0	0	0	0	0	0	0	0	0	0.000375098	0	0.000103205	0	0.0002375	0	0.000272699	0	0	0	0.0104336	0	0	0	0	0	0.0219957	0	0	0	0.00319554	1	1	0	0	0	4.73821e-05	0	4.11872e-05	0	0	0	0	0	0	0	0	0	0	0	0	0	0	0	0	0	0	0	0	0	0	0	0	0	0	0	0	0	0.00272306	0	0	0	0	0	0.000383917	0	0	0	0	0	0	0	0	0	0	0	0	0	0.0348171	1	0	0	0	0.000189528	0	0	0	8.30926e-05	0	0	0	0	0	0.000195312	0	0.000771605	0	0	0	0	0	0	0	0	0	0	0	0	0	0	0	0	0	0	0	0.00373	0	2.58012e-05	0	0	0	0.00072521	0	0	0	0.0104336	0	0	0	0	0	0.018663	0	0.0336176	0.0330588	0.0974755	0	0.0306599	0.0301946	0.0416431	0	0.0308549	0.0303837	0.0449299	0	0.00276269	0.00275888	0.0221452	0	0.0409487	0.0401217	0	0.0375537	0.0368573	0.107018	0	0.0339454	0.0333757	0.0455749	0	0.0342925	0.0337112	0.0502851	0	0.00326113	0.00325582	0.0270247	0	0.0550889	0.053599	0	0.0244264	1	1	0	0.0222577	1	1	0	0.022483	1	1	0	0.00194346	1	1	0	0.0310832	1
ENSG00000102882	MAPK3	NA	1	1	All	0	0.066362	1	1	0	0.000445898	0	0.000284405	0	0.000228138	0	0	0	0	0	0	0	0.00117283	0	0	0	0	0	0	0	0.00180893	0	0.00281975	0	0	0	0	0	0	0	0	0	0.000119209	0	0.0161897	0	0.00380565	0	0	0	0.000660084	0	0	0	0.0181137	0	0	0	0	0	0.0133772	0	0.00733656	0	0.0101406	1	1	0	0	0	0	0	0	0	0	0	0	0	0	0	0	0	0	0	0	0	0	0	0	0	0	0	0	0	0	0	0	0	0	0	0	0	0.00154829	0	0.00136076	0	0	0	0	0	0	0	0.00723153	0	0	0	0	0	0	0	0	0	0.0131983	1	1	0	0	0	0	0	0	0	0	0	0	0	0	0	0	0	0	0	0	0	0	0	0	0	0	0	0	0	0	0	0	0	0	0	0	0	0.00390893	0	0.00205787	0	0	0	0	0	0	0	0.00723153	0	0	0	0	0	0	0	0	0	0.0531637	1	1	0	0.000445898	0	0.000284405	0	0.000228138	0	0	0	0	0	0	0	0.00117283	0	0	0	0	0	0	0	0.00180893	0	0.00281975	0	0	0	0	0	0	0	0	0	0.000119209	0	0.0122808	0	0.00174778	0	0	0	0.000660084	0	0	0	0.0108822	0	0	0	0	0	0.0133772	0	0.00733656	1	0.641295	0.47339	0	0	0	0.00596711	0	0.012064	0	0.00301368	0	0	0	0.00576019	0	0.00117283	0	0.000192901	0	0.00100369	0	0.000704	0	0.0214986	0	0.00281975	0	0.000550554	0	0.00660589	0	0.00148272	1	0.105905	0	0.00107288	0	0.1496	0	0.00993869	0	0	0	0.0177389	0	0	0	0.0612561	0	0	0	0.0110964	0	0.221851	0	0.0631007	0.0611511	0.125693	0	0.00996582	0.00991633	0.0192729	0	0.0124313	0.0123544	0.0243865	0	0.0506694	0.0494071	0.0988254	1	0.622211	0.129268	0	0.0674557	0.0652309	0.135366	0	0.0102332	0.010181	0.0202247	0	0.0134285	0.0133387	0.027068	0	0.0540273	0.0525937	0.10678	1	0.702302	0.156605	0	0.0389002	1	1	0	0.00581332	1	1	0	0.0076756	1	1	0	0.0312246	1	1	1	0.44391	0.358477
ENSG00000157978	LDLRAP1	NA	1	1	All	0	0.0792458	1	1	0	0	0	0.000663462	0	0.00203391	0	0.000186958	0	0	0	0.00123681	0	0	0	0	0	0	0	0	0	0.000117112	0	0	0	0	0	0.000264236	0	0	0	0	0	0	0	0.0124241	0	0.000615794	0	0	0	0.00136357	0	0.0235575	0	0.0131253	0	0	0	0.00252715	0	0.0211299	0	0	0	0.00291059	1	1	0	0	0	0	0	0	0	0	0	0	0	0	0	0	0	0	0	0	0	0	0	0	0	0	0	0	0	0	0	0	0	0	0	0	0	0.00291059	0	0	0	0	0	0	0	0	0	0	0	0	0	0	0	0	0	0	0	0.00473005	1	1	0	0	0	0	0	0	0	0	0	0	0	0	0	0	0	0	0	0	0	0	0	0	0	0	0	0	0	0	0	0	0	0	0	0	0	0.00473005	0	0	0	0	0	0	0	0	0	0	0	0	0	0	0	0	0	0	0	0.0745157	1	1	0	0	0	0.000663462	0	0.00203391	0	0.000186958	0	0	0	0.00123681	0	0	0	0	0	0	0	0	0	0.000117112	0	0	0	0	0	0.000264236	0	0	0	0	0	0	0	0.00769403	0	0.000615794	0	0	0	0.00136357	0	0.0235575	0	0.0131253	0	0	0	0.00252715	0	0.0211299	0	0	0	1.3886	1	0	0.0168605	0	0.0528297	0	0.164755	0	0.00600344	0	0.0264198	0	0.131877	0	0.0163727	0	0.000771605	0	0.0061849	0	0.0044	0	0.0029278	0	0	0	0.00123875	0	0.00951249	0	0.000370679	0	0	0	0.00107288	0	0.623902	0	0.0118477	0	0	0	0.0333495	0	0	0	0.166795	0	0.0127201	0	0	0	0.0983898	0	0.0773679	0.0744507	0.137907	0	0.00280143	0.00279751	0.00730654	0	0.00446612	0.00445616	0.0118477	0	0.0729017	0.0703078	0.119136	0	1.25103	0.713789	0	0.0816832	0.0784361	0.147369	0	0.00292025	0.00291599	0.00808261	0	0.0047814	0.00476999	0.0134233	0	0.0769018	0.0740192	0.127557	0	1.55713	0.789261	0	0.0583041	1	1	0	0.00133908	1	1	0	0.00242549	1	1	0	0.0558786	1	1	0	0.942843	1
ENSG00000171396	KRTAP4-4	NA	1	1	All	0	0.00639508	1	1	0	0	0	0	0	0	0	0	0	0	0	0	0	0.00215034	0	0	0	0	0	0	0	0	0	0	0	0	0	0	0	0	0	0	0	0	0	0.000202789	0	0	0	0	0	0	0	0	0	0	0	0	0	0	0	0	0	0.00404195	0	0.00404195	1	1	0	0	0	0	0	0	0	0	0	0	0	0	0	0	0	0	0	0	0	0	0	0	0	0	0	0	0	0	0	0	0	0	0	0	0	0	0	0	0	0	0	0	0	0	0	0	0	0	0	0	0	0	0	0.00404195	0	0.00404195	1	1	0	0	0	0	0	0	0	0	0	0	0	0	0	0	0	0	0	0	0	0	0	0	0	0	0	0	0	0	0	0	0	0	0	0	0	0	0	0	0	0	0	0	0	0	0	0	0	0	0	0	0	0	0	0.00404195	0	0.00235313	1	1	0	0	0	0	0	0	0	0	0	0	0	0	0	0.00215034	0	0	0	0	0	0	0	0	0	0	0	0	0	0	0	0	0	0	0	0	0	0.000202789	0	0	0	0	0	0	0	0	0	0	0	0	0	0	0	0	0	0	0	0.0772107	1	0	0	0	0.000663462	0	0	0	0	0	0	0	0	0	0	0	0	0	0	0	0	0	0	0	0	0	0.00123875	0	0	0	0	0	0	0	0	0	0.000920058	0	0	0	0	0	0	0	0	0	0	0	0	0	0.021805	0	0.0525835	0	0.00632489	0.00630493	0.0466687	0	0.00402967	0.00402156	0.00958996	0	0.00402967	0.00402156	0.0110408	0	0.00229523	0.00229259	0.0201559	0	0.0768981	0.0740158	0	0.00647308	0.00645217	0.051067	0	0.00404411	0.00403595	0.010152	0	0.00404411	0.00403595	0.0119406	0	0.00242896	0.00242601	0.0230971	0	0.0787272	0.075708	0	0.0042618	1	1	0	0.00204481	1	1	0	0.00204481	1	1	0	0.00221699	1	1	0	0.0553689	1
ENSG00000176246	OR4L1	NA	1	1	All	0	0.0380797	1	1	0	0	0	0.00066344	0	0.00128624	0	2.07732e-05	0	0	0	0	0	0	0	0	0	0	0	0	0	0.000117112	0	0	0	0	0	0	0	0	0	0	0	0	0	0.00405798	0	0.00117545	0	0	0	0.00205358	0	0	0	0	0	0	0	0.000465303	0	0	0	0.0282399	0	0.0339092	1	1	0	0	0	0.000284405	0	0.00128624	0	0	0	0	0	0	0	0	0	0	0	0	0	0	0	0.000117112	0	0	0	0	0	0	0	0	0	0	0	0	0	0.00132123	0	0.000659638	0	0	0	0.00153536	0	0	0	0	0	0	0	0.000465303	0	0	0	0.0282399	0	0.0350886	1	1	0	0	0	0.000379034	0	0.00128624	0	0	0	0	0	0	0	0	0	0	0	0	0	0	0	0.000117112	0	0	0	0	0	0	0	0	0	0	0	0	0	0.00177834	0	0.00107225	0	0	0	0.00175044	0	0	0	0	0	0	0	0.000465303	0	0	0	0.0282399	0	0.00299116	1	1	0	0	0	0.000284405	0	0	0	2.07732e-05	0	0	0	0	0	0	0	0	0	0	0	0	0	0	0	0	0	0	0	0	0	0	0	0	0	0	0	0.00227964	0	0.000103205	0	0	0	0.000303142	0	0	0	0	0	0	0	0	0	0	0	0	0	0.283113	1	0	0.00401308	0	0.00397852	0	0.00128624	0	0.00033237	0	0	0	0.000677835	0	0	0	0	0	0	0	0	0	0.000117112	0	0.000386675	0	0.00328373	0	0.0180589	0	0	0	5.72372e-05	0	0	0	0.0374959	0	0.00911768	0	0	0	0.00414246	0	0.0142674	0	0.0880776	0	0	0	0.0168966	0	0.0809241	0	0.0359094	0.0352723	0.0995277	0	0.0326085	0.0320826	0.0434765	0	0.0332546	0.0327077	0.0472643	0	0.00265478	0.00265126	0.0216195	0	0.294267	0.254922	0	0.0396821	0.0389051	0.10952	0	0.0309052	0.0304325	0.0428072	0	0.0322431	0.0317288	0.048226	0	0.00743902	0.00741142	0.0424844	0	0.326299	0.27841	0	0.0213826	1	1	0	0.0182938	1	1	0	0.0191308	1	1	0	0.00225183	1	1	0	0.19321	1
ENSG00000004487	KDM1A	NA	1	1	All	0	0.073283	1	1	0	0	0	0.00236854	0	0.00166008	0	0	0	0	0	0	0	0.00117283	0	0	0	0	0	0.000176	0	0.00187332	0	0	0	0.000137638	0	0	0	0	0	0	0	0	0	0.0127975	0	0	0	0	0	2.69375e-05	0	0	0	0.0292737	0	0	0	0.005264	0	0.0185325	0	0	0	0.00301872	1	1	0	0	0	0	0	0	0	0	0	0	0	0	0	0	0	0	0	0	0	0	0	0.000117112	0	0	0	0	0	0	0	0	0	0	0	0	0	0.00290161	0	0	0	0	0	0	0	0	0	0	0	0	0	0	0	0	0	0	0	0.00484239	1	1	0	0	0	0	0	0	0	0	0	0	0	0	0	0	0	0	0	0	0	0	0	0.000819311	0	0	0	0	0	0	0	0	0	0	0	0	0	0.00402308	0	0	0	0	0	0	0	0	0	0	0	0	0	0	0	0	0	0	0	0.0684406	1	1	0	0	0	0.00236854	0	0.00166008	0	0	0	0	0	0	0	0.00117283	0	0	0	0	0	0.000176	0	0.00105401	0	0	0	0.000137638	0	0	0	0	0	0	0	0	0	0.00877441	0	0	0	0	0	2.69375e-05	0	0	0	0.0292737	0	0	0	0.005264	0	0.0185325	0	0	0	0.797918	1	0	0	0	0.00397852	0	0.0148861	0	0.000747833	0	0.0264198	0	0.00106977	0	0.00702356	0	0.000192901	0	0	0	0.000176	0	0.00105401	0	0	0	0.00674429	0	0.00951249	0	0.00333611	0	0.00139983	0	0.00107288	0	0.0677736	0	0.0161353	0	0.00095	0	0.0121402	0	0.0279379	0	0.205557	0	0.0932267	0	0.028697	0	0.267886	0	0.070524	0.0680946	0.131705	0	0.00272754	0.00272382	0.00718145	0	0.00413041	0.00412189	0.011215	0	0.0663935	0.0642375	0.113441	0	0.789007	0.545705	0	0.0726704	0.0700927	0.140092	0	0.00304781	0.00304317	0.00832828	0	0.00499892	0.00498645	0.0138005	0	0.0676714	0.0654325	0.119347	0	0.865453	0.579139	0	0.0450886	1	1	0	0.00168299	1	1	0	0.00293139	1	1	0	0.0421572	1	1	0	0.586999	1
ENSG00000164764	SBSPON	NA	1	1	All	0	0.125983	1	1	0	0	0	0.00232091	0	0.00669581	0	2.07732e-05	0	0	0	0	0	0	0	0	0	0.00100369	0	0.000176	0	0.00180893	0	0	0	0.00123875	0	0	0	0	0	0.00463622	0	0.00109482	0	0.0137696	0	0.00165128	0	0	0	0.00720962	0	0.0168911	0	0.0394747	0	0.00674997	0	0.004589	0	0.0150616	0	0.00158977	0	0.00380564	1	1	0	0	0	0.000426439	0	0.000912412	0	0	0	0	0	0	0	0	0	0	0	0.00100369	0	0	0	0	0	0	0	0	0	0	0	0	0	0	0	0	0	0.00129806	0	0	0	0	0	0.00016504	0	0	0	0	0	0	0	0	0	0	0	0	0	0.0091559	1	1	0	0	0	0.0015628	0	0.00206327	0	0	0	0	0	0	0	0	0	0	0	0.00100369	0	0	0	0	0	0	0	0	0	0	0	0	0	0	0	0	0	0.00366132	0	0	0	0	0	0.000864823	0	0	0	0	0	0	0	0	0	0	0	0	0	0.116827	1	1	0	0	0	0.000758114	0	0.00463255	0	2.07732e-05	0	0	0	0	0	0	0	0	0	0	0	0.000176	0	0.00180893	0	0	0	0.00123875	0	0	0	0	0	0.00463622	0	0.00109482	0	0.0101083	0	0.00165128	0	0	0	0.0063448	0	0.0168911	0	0.0394747	0	0.00674997	0	0.004589	0	0.0150616	0	0.00158977	0	0.105628	1	0	0.0156807	0	0.0485193	0	0.00372405	0	2.07732e-05	0	0.00111111	0	0.00760726	0	0.00312499	0	0.000192901	0	0	0	0	0	0.00180893	0	0	0	0.00495499	0	0.00105694	0	0.00148272	0	0	0	0.00109482	0	0.00823071	0	0.000103205	0	0	0	0.00016504	0	0	0	0	0	0.00674997	0	0	0	0	0	0.114464	0.108156	0.167286	0	0.00340656	0.00340077	0.00841633	0	0.00770372	0.00767412	0.0174923	0	0.10676	0.101259	0.147457	0	0.0998718	0.0950466	0	0.131101	0.122871	0.18668	0	0.00390281	0.00389521	0.0099011	0	0.00967546	0.0096288	0.0218769	0	0.121425	0.114343	0.163861	0	0.122852	0.115606	0	0.0854039	1	1	0	0.00303291	1	1	0	0.00671243	1	1	0	0.0786914	1	1	0	0.0769052	1
ENSG00000065328	MCM10	NA	1	1	All	0	0.342748	1	1	0	0.00401308	0	0.019598	0	0.00140633	0	0.000186958	0	0	0	0.00413395	0	0.00468461	0	0.000192901	0	0	0	0.000704	0	0.000117112	0	0.0015467	0	0.0397775	0	0.00660589	0	0.00593086	0	0.000352309	0	0	0	0.0323818	0	0.00489376	0	0	0	0.00857489	0	0	0	0.0255722	0	0	0	0.0117751	0	0.11859	0	0.0517096	0	0.00357245	1	1	0	0	0	0.00113717	0	0.000228138	0	0	0	0	0	0	0	0	0	0	0	0	0	0	0	0	0	0	0	0	0	0	0	0	0	0	0	0	0	0.00180662	0	0.000400513	0	0	0	0	0	0	0	0	0	0	0	0	0	0	0	0	0	0.0166942	1	1	0	0	0	0.00539347	0	0.000475005	0	0	0	0	0	0	0	0	0	0	0	0	0	0	0	0	0	0	0	0	0	0	0	0	0	0	0	0	0	0.0090781	0	0.00174765	0	0	0	0	0	0	0	0	0	0	0	0	0	0	0	0	0	0.326054	1	1	0	0.00401308	0	0.0142045	0	0.000931328	0	0.000186958	0	0	0	0.00413395	0	0.00468461	0	0.000192901	0	0	0	0.000704	0	0.000117112	0	0.0015467	0	0.0397775	0	0.00660589	0	0.00593086	0	0.000352309	0	0	0	0.0233037	0	0.0031461	0	0	0	0.00857489	0	0	0	0.0255722	0	0	0	0.0117751	0	0.11859	0	0.0517096	5	6.2875	0.751586	0	0.00178359	1	0.0852046	0	0.0665293	0	0.0284384	0	0.00444444	0	0.131265	0	0.0202665	0	0.000771605	0	0.00100369	0	0.011264	0	0.00749516	0	0.000386675	0	0.00220222	0	0.000264236	0	0	0	0.0463076	0	0.0171661	4	4.73092	0	0.422826	0	0.00095	0	0.227691	0	0.00423404	0	0.110087	0	0	0	0.0455797	0	0.320414	0	0.315456	0.270544	0.309878	0	0.00307116	0.00306645	0.00781386	0	0.0143072	0.0142053	0.0267425	0	0.301149	0.260032	0.289546	4	5.09847	0.576612	0	0.358588	0.301338	0.344245	0	0.00367112	0.00366439	0.00947721	0	0.0176685	0.0175134	0.0323789	0	0.340919	0.288884	0.321258	5	7.16326	0.719655	0	0.223551	1	1	0	0.00212889	1	1	0	0.0108154	1	1	0	0.212736	1	1	2	4.27885	0.926843
ENSG00000133328	HRASLS2	NA	1	1	All	0	0.0245749	1	1	0	0	0	0	0	0.000788991	0	0.000399131	0	0	0	0	0	0	0	0.000192901	0	0	0	0	0	0	0	0	0	0	0	0	0	0	0	0	0	0.000119209	0	0.00798767	0	0.000615794	0	0	0	0	0	0	0	0.0144712	0	0	0	0	0	0	0	0	0	0.00362202	1	1	0	0	0	0	0	0	0	0.000399131	0	0	0	0	0	0	0	0.000192901	0	0	0	0	0	0	0	0	0	0	0	0	0	0	0	0	0	0	0	0.00302999	0	0	0	0	0	0	0	0	0	0	0	0	0	0	0	0	0	0	0	0.00516666	1	1	0	0	0	0	0	0	0	0.000399131	0	0	0	0	0	0	0	0.000192901	0	0	0	0	0	0	0	0	0	0	0	0	0	0	0	0	0	0	0	0.00457463	0	0	0	0	0	0	0	0	0	0	0	0	0	0	0	0	0	0	0	0.0194083	1	1	0	0	0	0	0	0.000788991	0	0	0	0	0	0	0	0	0	0	0	0	0	0	0	0	0	0	0	0	0	0	0	0	0	0	0	0.000119209	0	0.00341305	0	0.000615794	0	0	0	0	0	0	0	0.0144712	0	0	0	0	0	0	0	0	0	0.473012	1	0	0	0	0.000758114	0	0.0166603	0	0.00507753	0	0	0	0	0	0.000781247	0	0	0	0.00100369	0	0	0	0.00314941	0	0.000386675	0	0	0	0	0	0	0	0.0126675	0	0.000476837	0	0.0535076	0	0.00546113	0	0.00095	0	0.0338619	0	0	0	0.250858	0	0	0	0	0	0.0874126	0	0.0224567	0.0222064	0.083283	0	0.00295194	0.00294758	0.00760096	0	0.00430927	0.0043	0.0115428	0	0.0181475	0.0179838	0.0615518	0	0.429743	0.349323	0	0.0279097	0.0275238	0.0958062	0	0.00647737	0.00645644	0.014447	0	0.00806333	0.00803091	0.0192824	0	0.0198463	0.0196507	0.0680708	0	0.536796	0.415381	0	0.0141947	1	1	0	0.0019003	1	1	0	0.00287823	1	1	0	0.0113165	1	1	0	0.330116	1
ENSG00000164944	KIAA1429	NA	1	1	All	0	0.22648	1	1	0	0.00259643	0	0.00682278	0	0.00289779	0	8.30926e-05	0	0.0066358	0	0.00760726	0	0.000195312	0	0	0	0	0	0	0	0.000787802	0	0	0	0.000137638	0	0.000264236	0	0	0	0.000352309	0	0	0	0.0351994	0	0.00140009	0	0.0002375	0	0.00387892	0	0.0109229	0	0.0369463	0	0	0	0.0314227	0	0.0773772	0	0.000714919	0	0.00873014	1	1	0	0	0	4.73821e-05	0	0	0	0	0	0.0066358	0	0	0	0	0	0	0	0	0	0	0	0	0	0	0	0.000137638	0	0	0	0	0	0	0	0	0	0.000929957	0	0	0	0.0002375	0	2.69375e-05	0	0	0	0	0	0	0	0	0	0	0	0.000714919	0	0.0128042	1	1	0	0	0	0.00108954	0	0	0	0	0	0.0066358	0	0	0	0	0	0	0	0	0	0	0	0	0	0	0	0.000137638	0	0	0	0	0	0	0	0	0	0.00336934	0	0	0	0.0002375	0	0.000619481	0	0	0	0	0	0	0	0	0	0	0	0.000714919	0	0.213676	1	1	0	0.00259643	0	0.00573324	0	0.00289779	0	8.30926e-05	0	0	0	0.00760726	0	0.000195312	0	0	0	0	0	0	0	0.000787802	0	0	0	0	0	0.000264236	0	0	0	0.000352309	0	0	0	0.0318301	0	0.00140009	0	0	0	0.00325944	0	0.0109229	0	0.0369463	0	0	0	0.0314227	0	0.0773772	0	0	0	2.43689	1	0	0.0104368	0	0.109168	0	0.0602466	0	0.00251355	0	0.0263889	0	0.0803517	0	0.00488279	0	0	0	0.0143229	0	0.014256	0	0.0214986	0	0.0139203	0	0.0137638	0	0.00660589	0	0.00942107	0	0.00382836	0	0.00242615	0	0.393502	0	0.039271	0	0.00095	0	0.0538143	0	0.0379037	0	0.540578	0	0.0479759	0	0.115489	0	0.813373	0	0.216729	0.194852	0.242683	0	0.00872949	0.0086915	0.0174777	0	0.0119259	0.0118551	0.0237753	0	0.204803	0.185192	0.222673	0	2.25868	0.895511	0	0.230219	0.205641	0.258416	0	0.00913024	0.00908869	0.0186697	0	0.0135706	0.0134789	0.0272573	0	0.216649	0.194787	0.236524	0	2.60721	0.92626	0	0.13266	1	1	0	0.00228557	1	1	0	0.00513205	1	1	0	0.127528	1	1	0	1.54177	1
ENSG00000163827	LRRC2	NA	1	1	All	0	0.137566	1	1	0	0.000445898	0	0.000758114	0	0.00166006	0	0	0	0	0	0	0	0	0	0	0	0	0	0.000176	0	0.000787802	0	0	0	0	0	0	0	0.000370679	0	0	0	0	0	0.00896554	0	0.00194253	0	0	0	0.00274374	0	0	0	0.0312606	0	0	0	0.00665084	0	0.0517177	0	0.030086	0	0.00293367	1	1	0	0	0	0	0	0.000788991	0	0	0	0	0	0	0	0	0	0	0	0	0	0.000176	0	0	0	0	0	0	0	0	0	0.000370679	0	0	0	0	0	0.000661748	0	0	0	0	0	0.00093625	0	0	0	0	0	0	0	0	0	0	0	0	0	0.00386574	1	1	0	0	0	0	0	0.00087107	0	0	0	0	0	0	0	0	0	0	0	0	0	0.000176	0	0	0	0	0	0	0	0	0	0.000370679	0	0	0	0	0	0.00118927	0	0	0	0	0	0.00125872	0	0	0	0	0	0	0	0	0	0	0	0	0	0.1337	1	1	0	0.000445898	0	0.000758114	0	0.000788991	0	0	0	0	0	0	0	0	0	0	0	0	0	0	0	0.000787802	0	0	0	0	0	0	0	0	0	0	0	0	0	0.00777627	0	0.00194253	0	0	0	0.00148502	0	0	0	0.0312606	0	0	0	0.00665084	0	0.0517177	0	0.030086	0	0.353288	1	0	0.00713436	0	0.128121	0	0.0115842	0	0.000519329	0	0	0	0.0136236	0	0.00761141	0	0	0	0	0	0	0	0.0104144	0	0.0015467	0	0	0	0.000264236	0	0.00148272	0	0.00376877	0	0	0	0.00704615	0	0.000924198	0	0.0002375	0	0.00379517	0	0.0176118	0	0.0545822	0	0	0	0	0	0.0830201	0	0.128636	0.120706	0.177965	0	0.0022863	0.00228369	0.00632037	0	0.00293325	0.00292896	0.00885698	0	0.125702	0.118123	0.162107	0	0.349219	0.294761	0	0.138889	0.129676	0.192538	0	0.00348215	0.00347609	0.00912384	0	0.00451674	0.00450656	0.0129152	0	0.134373	0.125736	0.174361	0	0.400523	0.330031	0	0.0770338	1	1	0	0.00152411	1	1	0	0.00214196	1	1	0	0.0748918	1	1	0	0.238095	1
ENSG00000157343	ARMC12	NA	1	1	All	0	0.0521976	1	1	0	0	0	0.000758046	0	0.00149197	0	2.07732e-05	0	0	0	0	0	0	0	0	0	0	0	0	0	0	0	0	0	0.000820232	0	0	0	0	0	0	0	0	0	0.0134136	0	0.000103205	0	0.0002375	0	0.000656601	0	0	0	0	0	0	0	0	0	0.0306537	0	0.00404195	0	0.0152493	1	1	0	0	0	4.73821e-05	0	0.00149197	0	2.07732e-05	0	0	0	0	0	0	0	0	0	0	0	0	0	0	0	0	0	0.000820232	0	0	0	0	0	0	0	0	0	0.00844309	0	0	0	0	0	0.000383917	0	0	0	0	0	0	0	0	0	0	0	0.00404195	0	0.0179496	1	1	0	0	0	0.000331607	0	0.00149197	0	2.07732e-05	0	0	0	0	0	0	0	0	0	0	0	0	0	0	0	0	0	0.000820232	0	0	0	0	0	0	0	0	0	0.0107515	0	0	0	0	0	0.000491561	0	0	0	0	0	0	0	0	0	0	0	0.00404195	0	0.034248	1	1	0	0	0	0.000426439	0	0	0	0	0	0	0	0	0	0	0	0	0	0	0	0	0	0	0	0	0	0	0	0	0	0	0	0	0	0	0	0.00266211	0	0.000103205	0	0.0002375	0	0.00016504	0	0	0	0	0	0	0	0	0	0.0306537	0	0	4	2.43708	0.229063	0	0.00713436	1	0.138166	0	0.0701265	0	0.00467396	0	0	0	0.296446	0	0.0330077	0	0.000771605	0	0.00100369	0	0.018192	0	0.0328418	0	0.000386675	0	0.0142435	0	0.000264236	0	0.00148272	0	0.0990546	0	0.00190735	1	0.672097	0	0.0412061	0	0.0038	0	0.11511	0	0.067801	1	0.357703	0	0.0127201	1	0.0269764	0	0.419967	0	0.0477742	0.046651	0.111036	0	0.012465	0.0123876	0.0223488	0	0.0148353	0.0147258	0.0273793	0	0.0329389	0.0324024	0.0811541	4	2.11359	0.0634829	0	0.0538413	0.0524176	0.122489	0	0.0155067	0.0153871	0.0266367	0	0.0183286	0.0181616	0.0332037	0	0.0355128	0.0348896	0.0883361	4	2.7081	0.138299	0	0.0323823	1	1	0	0.0109622	1	1	0	0.0126677	1	1	0	0.0197146	1	1	1	1.6669	0.811168
ENSG00000090621	PABPC4	NA	1	1	All	0	0.0164546	1	1	0	0	0	0.000284405	0	0	0	0	0	0	0	0	0	0.00117283	0	0	0	0	0	0	0	0.000117112	0	0	0	0	0	0	0	0	0	0	0	0	0	0.00902404	0	0.000103205	0	0.0002375	0	0.000983159	0	0	0	0	0	0	0	0	0	0	0	0.00453238	0	0.00274223	1	1	0	0	0	0	0	0	0	0	0	0	0	0	0	0.00117283	0	0	0	0	0	0	0	0	0	0	0	0	0	0	0	0	0	0	0	0	0	0.00116686	0	0	0	0.0002375	0	0.00016504	0	0	0	0	0	0	0	0	0	0	0	0	0	0.00345715	1	1	0	0	0	0	0	0	0	0	0	0	0	0	0	0.00117283	0	0	0	0	0	0	0	0	0	0	0	0	0	0	0	0	0	0	0	0	0	0.00172029	0	0	0	0.0002375	0	0.000326528	0	0	0	0	0	0	0	0	0	0	0	0	0	0.0129975	1	1	0	0	0	0.000284405	0	0	0	0	0	0	0	0	0	0	0	0	0	0	0	0	0	0.000117112	0	0	0	0	0	0	0	0	0	0	0	0	0	0.00730375	0	0.000103205	0	0	0	0.000656631	0	0	0	0	0	0	0	0	0	0	0	0.00453238	0	0.803211	1	0	0.000445898	0	0.0215892	0	0.00598508	0	0.00301368	0	0.0066358	0	0.00123681	0	0.00468461	0	0	0	0.0143229	0	0.000176	0	0.00187379	0	0.00618679	0	0.00903655	0	0	0	0.00593086	0	0	0	0	0	0.0735651	0	0.00460723	0	0.0002375	0	0.0102814	0	0.0176118	0	0.235997	0	0.0479759	0	0.0394197	0	0.292397	0	0.0135973	0.0135052	0.0670938	0	0.00149721	0.00149609	0.0047229	0	0.00199997	0.00199797	0.00693859	0	0.0115973	0.0115303	0.0502287	0	0.849273	0.572274	0	0.0170296	0.0168855	0.0788456	0	0.00309563	0.00309084	0.00840829	0	0.00387303	0.00386554	0.011637	0	0.0131566	0.0130704	0.056533	0	0.923462	0.602858	0	0.0104574	1	1	0	0.00211444	1	1	0	0.00261846	1	1	0	0.00783892	1	1	0	0.572203	1
ENSG00000155256	ZFYVE27	NA	1	1	All	0	0.0855083	1	1	0	0	0	0.000189528	0	0.00166006	0	0	0	0	0	0	0	0.00117283	0	0	0	0.00401476	0	0	0	0.00180877	0	0	0	0.00344021	0	0.00951249	0	0.000370679	0	0	0	0	0	0.0101176	0	0.000645031	0	0	0	0.00107081	0	0	0	0.0237785	0	0	0	0.00186121	0	0.0258659	0	0	0	0.00403072	1	1	0	0	0	0	0	0.000788991	0	0	0	0	0	0	0	0	0	0	0	0	0	0	0	0.000787802	0	0	0	0.000137638	0	0	0	0.000370679	0	0	0	0	0	0.00164246	0	0	0	0	0	0.000303142	0	0	0	0	0	0	0	0	0	0	0	0	0	0.0076988	1	1	0	0	0	0	0	0.00087107	0	0	0	0	0	0	0	0	0	0	0	0	0	0	0	0.00102097	0	0	0	0.00123799	0	0	0	0.000370679	0	0	0	0	0	0.00378736	0	0	0	0	0	0.000410725	0	0	0	0	0	0	0	0	0	0	0	0	0	0.0778095	1	1	0	0	0	0.000189528	0	0.000788991	0	0	0	0	0	0	0	0.00117283	0	0	0	0.00401476	0	0	0	0.000787802	0	0	0	0.00220222	0	0.00951249	0	0	0	0	0	0	0	0.00633023	0	0.000645031	0	0	0	0.000660084	0	0	0	0.0237785	0	0	0	0.00186121	0	0.0258659	0	0	0	0.368422	1	0	0.00178359	0	0.00170576	0	0.00596536	0	0.00033237	0	0.0066358	0	0.00576019	0	0.00273436	0	0	0	0	0	0.000176	0	0.00180893	0	0.000386675	0	0.000137638	0	0	0	0	0	0	0	0.000119209	0	0.0711834	0	0.00117566	0	0.0002375	0	0.00603021	0	0.0235575	0	0.115473	0	0.0426243	0	0.00186121	0	0.0787329	0	0.0773624	0.0744456	0.137907	0	0.00275577	0.00275197	0.00723593	0	0.00585845	0.00584132	0.0143814	0	0.0715039	0.0690074	0.117843	0	0.345473	0.292115	0	0.0880661	0.0842997	0.152995	0	0.00410021	0.00409182	0.0102392	0	0.00790266	0.00787151	0.0190109	0	0.0801635	0.0770346	0.130162	0	0.393998	0.325645	0	0.0637459	1	1	0	0.00286579	1	1	0	0.0052795	1	1	0	0.0584664	1	1	0	0.302093	1
ENSG00000205549	C9orf92	NA	1	1	All	0	0.00694959	1	1	0	0	0	0	0	0.000538565	0	0	0	0	0	0	0	0.000195312	0	0	0	0	0	0	0	0	0	0	0	0.000137638	0	0	0	0	0	0	0	0	0	0.00252656	0	0	0	0	0	0	0	0	0	0	0	0	0	0	0	0	0	0.00355151	0	0.00289234	1	1	0	0	0	0	0	0.000228138	0	0	0	0	0	0	0	0	0	0	0	0	0	0	0	0	0	0	0	0.000137638	0	0	0	0	0	0	0	0	0	0.00252656	0	0	0	0	0	0	0	0	0	0	0	0	0	0	0	0	0	0	0	0.00297463	1	1	0	0	0	0	0	0.000310427	0	0	0	0	0	0	0	0	0	0	0	0	0	0	0	0	0	0	0	0.000137638	0	0	0	0	0	0	0	0	0	0.00252656	0	0	0	0	0	0	0	0	0	0	0	0	0	0	0	0	0	0	0	0.00397496	1	1	0	0	0	0	0	0.000228138	0	0	0	0	0	0	0	0.000195312	0	0	0	0	0	0	0	0	0	0	0	0	0	0	0	0	0	0	0	0	0	0	0	0	0	0	0	0	0	0	0	0	0	0	0	0	0	0	0	0.00355151	0	0.0310638	1	0	0	0	0.00113717	0	0.000228138	0	0.000186958	0	0	0	0	0	0	0	0.000192901	0	0	0	0	0	0	0	0	0	0	0	0	0	0.000370679	0	0	0	0	0	0.0162996	0	0.000645031	0	0	0	0.000303142	0	0	0	0	0	0	0	0.00252715	0	0.00917297	0	0.00681102	0.00678787	0.0484895	0	0.00284111	0.00283708	0.00738171	0	0.00291165	0.00290742	0.0088162	0	0.00389936	0.00389177	0.0269227	0	0.0452185	0.0442114	0	0.00704181	0.00701707	0.0529898	0	0.00290424	0.00290003	0.0080492	0	0.00298821	0.00298375	0.00994562	0	0.0040536	0.0040454	0.0304442	0	0.0533397	0.0519421	0	0.00417911	1	1	0	0.00172162	1	1	0	0.00177825	1	1	0	0.00240085	1	1	0	0.0353759	1
ENSG00000138639	ARHGAP24	NA	1	1	All	0	0.267651	1	1	0	0	0	0.00170576	0	0.00837616	0	0.00101788	0	0	0	0.00427909	0	0.00117283	0	0.000192901	0	0	0	0.000176	0	0.000787802	0	0	0	0.000550554	0	0	0	0	0	0	0	0	0	0.115589	0	0.00602039	0	0	0	0.00500627	0	0	0	0.0192942	0	0.0157051	0	0.017216	0	0.0569125	0	0.0136484	0	0.00329481	1	1	0	0	0	0	0	0.00060204	0	0	0	0	0	0	0	0	0	0	0	0	0	0	0	0	0	0	0	0	0	0	0	0	0	0	0	0	0	0.00223594	0	0.000153695	0	0	0	0.000303142	0	0	0	0	0	0	0	0	0	0	0	0	0	0.0185333	1	1	0	0	0	0	0	0.00125923	0	0	0	0	0	0	0	0	0	0	0	0	0	0	0	0	0	0	0	0	0	0	0	0	0	0	0	0	0	0.0157681	0	0.000772452	0	0	0	0.000733473	0	0	0	0	0	0	0	0	0	0	0	0	0	0.249118	1	1	0	0	0	0.00170576	0	0.00711693	0	0.00101788	0	0	0	0.00427909	0	0.00117283	0	0.000192901	0	0	0	0.000176	0	0.000787802	0	0	0	0.000550554	0	0	0	0	0	0	0	0	0	0.099821	0	0.00524794	0	0	0	0.0042728	0	0	0	0.0192942	0	0.0157051	0	0.017216	0	0.0569125	0	0.0136484	0	1.11956	1	0	0.00178359	0	0.104667	0	0.0254889	0	0.000519329	0	0	0	0.00760726	0	0.0128676	0	0.000192901	0	0.00100369	0	0	0	0.00455115	0	0.0015467	0	0.0111487	0	0	0	0.000370679	0	0.00258883	0	0.000476837	0	0.10747	0	0.0217435	0	0	0	0.023655	0	0.0435566	0	0.164079	0	0.0157051	0	0.0894324	0	0.479106	0	0.239936	0.213322	0.25905	0	0.00281816	0.00281419	0.00733494	0	0.0155204	0.0154006	0.0282249	0	0.224416	0.201017	0.236908	0	1.14969	0.683265	0	0.285705	0.248516	0.297032	0	0.0033228	0.00331729	0.00882837	0	0.0191704	0.0189878	0.0341739	0	0.266535	0.233971	0.271804	0	1.27394	0.720271	0	0.170391	1	1	0	0.00203528	1	1	0	0.0118724	1	1	0	0.158519	1	1	0	0.784742	1
ENSG00000179115	FARSA	NA	1	1	All	0	0.233967	1	1	0	0	0	4.73821e-05	0	0.00593964	0	0.00033237	0	0	0	0.000118864	0	0.000195312	0	0.000192901	0	0.00100369	0	0	0	0.000117112	0	0	0	0.000550366	0	0.00105694	0	0	0	0	0	0.000476837	0	0.0362889	0	0.00258012	0	0	0	0.00821092	0	0	0	0.00908766	0	0	0	0.00252715	0	0.12799	0	0.037251	0	0.00309568	1	1	0	0	0	0	0	0.00060204	0	0	0	0	0	0.000118864	0	0	0	0	0	0	0	0	0	0	0	0	0	0.000137638	0	0	0	0	0	0	0	0	0	0.00165779	0	0	0	0	0	0.000579347	0	0	0	0	0	0	0	0	0	0	0	0	0	0.00989601	1	1	0	0	0	0	0	0.00109494	0	0	0	0	0	0.000118864	0	0	0	0	0	0	0	0	0	0	0	0	0	0.000412727	0	0	0	0	0	0	0	0	0	0.00720671	0	0	0	0	0	0.00106278	0	0	0	0	0	0	0	0	0	0	0	0	0	0.224071	1	1	0	0	0	4.73821e-05	0	0.00484471	0	0.00033237	0	0	0	0	0	0.000195312	0	0.000192901	0	0.00100369	0	0	0	0.000117112	0	0	0	0.000137638	0	0.00105694	0	0	0	0	0	0.000476837	0	0.0290822	0	0.00258012	0	0	0	0.00714813	0	0	0	0.00908766	0	0	0	0.00252715	0	0.12799	0	0.037251	0	0.867245	1	0	0.00713436	0	0.0426439	0	0.00593974	0	8.30926e-05	0	0.00111111	0	0.000118864	0	0.0125	0	0.000192901	0	0.00401476	0	0.000176	0	0.00187379	0	0	0	0.000137638	0	0.00105694	0	0	0	0	0	0	0	0.17128	0	0.0181997	0	0.0038	0	0.0326395	0	0.0176118	0	0.0376826	0	0.0157051	0	0.00725637	0	0.486087	0	0.219423	0.197018	0.244596	0	0.00265197	0.00264846	0.00704071	0	0.00811699	0.00808414	0.0182179	0	0.211306	0.190473	0.227188	0	0.894585	0.591223	0	0.245916	0.218012	0.269468	0	0.00324624	0.00324098	0.00868447	0	0.0103647	0.0103111	0.0228787	0	0.235552	0.209865	0.24999	0	1.00615	0.634375	0	0.138139	1	1	0	0.0022012	1	1	0	0.00682369	1	1	0	0.131316	1	1	0	0.581808	1
ENSG00000260903	XKR7	NA	1	1	All	0	0.0959126	1	1	0	0	0	4.73821e-05	0	0.00166008	0	0	0	0	0	0	0	0	0	0	0	0	0	0	0	0	0	0	0	0.000137638	0	0.000264236	0	0.000370679	0	0	0	0	0	0.0108378	0	0.00444473	0	0	0	0.000303142	0	0	0	0.0346686	0	0	0	0.0100915	0	0.00376757	0	0.0293193	0	0.00330123	1	1	0	0	0	0	0	0	0	0	0	0	0	0	0	0	0	0	0	0	0	0	0	0	0	0	0	0	0	0	0	0	0	0	0	0	0	0.00160731	0	0.00169392	0	0	0	0	0	0	0	0	0	0	0	0	0	0	0	0	0	0.00535311	1	1	0	0	0	0	0	0	0	0	0	0	0	0	0	0	0	0	0	0	0	0	0	0	0	0	0	0	0	0	0	0	0	0	0	0	0	0.00285913	0	0.00249398	0	0	0	0	0	0	0	0	0	0	0	0	0	0	0	0	0	0.0905595	1	1	0	0	0	4.73821e-05	0	0.00166008	0	0	0	0	0	0	0	0	0	0	0	0	0	0	0	0	0	0	0	0.000137638	0	0.000264236	0	0.000370679	0	0	0	0	0	0.00797864	0	0.00195075	0	0	0	0.000303142	0	0	0	0.0346686	0	0	0	0.0100915	0	0.00376757	0	0.0293193	0	0.335467	1	0	0.00607536	0	0.0371476	0	0.00861058	0	0.000747833	0	0.01	0	0.00106977	0	0.0128676	0	0.000192901	0	0	0	0	0	0.000468447	0	0.000386675	0	0.00220222	0	0.000264236	0	0.00333611	0	0.000818919	0	0.000119209	0	0.041656	0	0.00215883	0	0	0	0.00948097	0	0.0142674	0	0.10185	0	0.00674997	0	0.040813	0	0.0341834	0	0.0915259	0.0874623	0.14964	0	0.00311057	0.00310573	0.00789315	0	0.00467197	0.00466108	0.01224	0	0.086854	0.083189	0.130964	0	0.372241	0.310812	0	0.0967343	0.0922029	0.160721	0	0.00334602	0.00334043	0.00886838	0	0.00551958	0.00550437	0.0147686	0	0.0912148	0.0871784	0.139436	0	0.415344	0.339887	0	0.0693404	1	1	0	0.00227732	1	1	0	0.00346946	1	1	0	0.065871	1	1	0	0.234081	1
ENSG00000064835	POU1F1	Consensus	1	1	All	0	0.120801	1	1	0	0.000445898	0	4.73821e-05	0	0.000931328	0	8.30926e-05	0	0	0	0.000475454	0	0	0	0	0	0	0	0	0	0.00180893	0	0	0	0	0	0	0	0	0	0	0	0	0	0.0150578	0	0.000358959	0	0	0	0.00153536	0	0	0	0	0	0	0	0	0	0.0679785	0	0.0320787	0	0.00302844	1	1	0	0	0	0	0	0	0	0	0	0	0	0	0	0	0	0	0	0	0	0	0	0	0	0	0	0	0	0	0	0	0	0	0	0	0	0.000948235	0	0	0	0	0	0	0	0	0	0	0	0	0	0	0	0	0	0.0020802	0	0.00695186	1	1	0	0	0	0	0	0	0	0	0	0	0	0	0	0	0	0	0	0	0	0	0	0	0	0	0	0	0	0	0	0	0	0	0	0	0	0.00416705	0	0	0	0	0	0	0	0	0	0	0	0	0	0	0	0	0	0.00278481	0	0.11385	1	1	0	0.000445898	0	4.73821e-05	0	0.000931328	0	8.30926e-05	0	0	0	0.000475454	0	0	0	0	0	0	0	0	0	0.00180893	0	0	0	0	0	0	0	0	0	0	0	0	0	0.0108908	0	0.000358959	0	0	0	0.00153536	0	0	0	0	0	0	0	0	0	0.0679785	0	0.0292939	0	0.131285	1	0	0.000445898	0	0.0250651	0	0.000538581	0	2.07732e-05	0	0	0	0	0	0.00468748	0	0.000192901	0	0	0	0.000176	0	0	0	0	0	0.000137638	0	0.000264236	0	0	0	0	0	0	0	0.00580457	0	0.000615794	0	0	0	0.00239499	0	0	0	0.0553292	0	0	0	0.009248	0	0.0263638	0	0.112766	0.10664	0.165879	0	0.00297361	0.0029692	0.00763728	0	0.00639373	0.00637333	0.0153182	0	0.106372	0.10091	0.147206	0	0.130294	0.122163	0	0.118923	0.112124	0.177469	0	0.00315504	0.00315007	0.00851162	0	0.00718162	0.00715589	0.0177659	0	0.111741	0.105724	0.156129	0	0.142684	0.132972	0	0.0687726	1	1	0	0.00162287	1	1	0	0.00419484	1	1	0	0.0645777	1	1	0	0.0766166	1
ENSG00000148335	NTMT1	NA	1	1	All	0	0.0558055	1	1	0	0	0	4.73821e-05	0	0.00060204	0	0	0	0	0	0	0	0	0	0	0	0	0	0	0	0	0	0	0	0	0	0	0	0	0	0.00182767	0	0	0	0.00200013	0	0.000924198	0	0	0	2.69375e-05	0	0	0	0.0443734	0	0	0	0	0	0	0	0.00600369	0	0.0508465	1	1	0	0	0	0	0	0	0	0	0	0	0	0	0	0	0	0	0	0	0	0	0	0	0	0	0	0	0	0	0	0	0	0	0	0	0	0.000469441	0	0	0	0	0	0	0	0	0	0.0443734	0	0	0	0	0	0	0	0.00600369	0	0.0509946	1	1	0	0	0	0	0	0	0	0	0	0	0	0	0	0	0	0	0	0	0	0	0	0	0	0	0	0	0	0	0	0	0	0	0	0	0	0.000617491	0	0	0	0	0	0	0	0	0	0.0443734	0	0	0	0	0	0	0	0.00600369	0	0.00481087	1	1	0	0	0	4.73821e-05	0	0.00060204	0	0	0	0	0	0	0	0	0	0	0	0	0	0	0	0	0	0	0	0	0	0	0	0	0	0.00182767	0	0	0	0.00138264	0	0.000924198	0	0	0	2.69375e-05	0	0	0	0	0	0	0	0	0	0	0	0	0	0.32801	1	0	0	0	0.00118455	0	0.00290115	0	8.30926e-05	0	0	0	0.00159277	0	0.00215034	0	0	0	0.00100369	0	0.000176	0	0.00187379	0	0.0015467	0	0.00495499	0	0.00422777	0	0.00240733	0	0.00376877	0	0	0	0.0306145	0	0.0135354	0	0	0	0.00252323	0	0.0276452	0	0.0454099	0	0	0	0.0269684	0	0.153443	0	0.0556858	0.0541638	0.118856	0	0.0512702	0.0499781	0.0605838	0	0.0514009	0.0501022	0.0645862	0	0.00428494	0.00427578	0.0284757	0	0.440177	0.356078	0	0.0554921	0.0539805	0.12425	0	0.0504305	0.04918	0.0608791	0	0.0505825	0.0493245	0.0658261	0	0.00490965	0.00489762	0.0337271	0	0.434612	0.352484	0	0.0350261	1	1	0	0.0314525	1	1	0	0.0315456	1	1	0	0.00348052	1	1	0	0.295264	1
ENSG00000171130	ATP6V0E2	NA	1	1	All	0	0.0698029	1	1	0	0	0	0.000284405	0	0	0	0	0	0	0	0	0	0	0	0	0	0	0	0	0	0.00145849	0	0	0	0	0	0	0	0	0	0.0015326	0	0.000119209	0	0.0294228	0	0.000862612	0	0.0002375	0	0.00141212	0	0	0	0.0192942	0	0	0	0	0	0.015179	0	0	0	0.0019423	1	1	0	0	0	0	0	0	0	0	0	0	0	0	0	0	0	0	0	0	0	0	0	0	0	0	0	0	0	0	0	0	0	0.0015326	0	0	0	0.000172198	0	0	0	0.0002375	0	0	0	0	0	0	0	0	0	0	0	0	0	0	0	0.0029568	1	1	0	0	0	0	0	0	0	0	0	0	0	0	0	0	0	0	0	0	0	0	0	0	0	0	0	0	0	0	0	0	0	0.0015326	0	0	0	0.0011867	0	0	0	0.0002375	0	0	0	0	0	0	0	0	0	0	0	0	0	0	0	0.0668461	1	1	0	0	0	0.000284405	0	0	0	0	0	0	0	0	0	0	0	0	0	0	0	0	0	0.00145849	0	0	0	0	0	0	0	0	0	0	0	0.000119209	0	0.0282361	0	0.000862612	0	0	0	0.00141212	0	0	0	0.0192942	0	0	0	0	0	0.015179	0	0	0	0.298838	1	0	0.000445898	0	0.00492549	0	0.0303948	0	0.000186958	0	0	0	0.00609488	0	0.00468748	0	0	0	0	0	0	0	0.0072285	0	0	0	0.000137638	0	0.00237812	0	0.000370679	0	0	0	0.000119209	0	0.0307383	0	0.00194253	0	0.00095	0	0.00752972	0	0	0	0.0394747	0	0	0	0.0150932	0	0.14614	0	0.0617674	0.0598985	0.124737	0	0.00172911	0.00172762	0.00519171	0	0.0025291	0.0025259	0.00804899	0	0.0592383	0.0575179	0.107089	0	0.298406	0.258	0	0.0724649	0.0699016	0.139931	0	0.00221329	0.00221084	0.00666213	0	0.00326468	0.00325936	0.0105123	0	0.0692002	0.0668601	0.120598	0	0.333272	0.283425	0	0.0447046	1	1	0	0.0012444	1	1	0	0.00197775	1	1	0	0.0427268	1	1	0	0.203126	1
ENSG00000173621	LRFN4	NA	1	1	All	0	0.121766	1	1	0	0	0	0.000521428	0	0.00861047	0	0.00115585	0	0	0	0.000677835	0	0.000195312	0	0	0	0	0	0	0	0.00180893	0	0	0	0.000137638	0	0.000264236	0	0	0	0.00494871	0	0.00109482	0	0.0248294	0	0.00246255	0	0	0	0.00359302	0	0	0	0.0158171	0	0	0	0.0097133	0	0.0418937	0	0.00404195	0	0.00320168	1	1	0	0	0	0.000521428	0	0.000788991	0	0	0	0	0	0.000677835	0	0	0	0	0	0	0	0	0	0	0	0	0	0	0	0	0	0	0	0	0	0	0	0.000628696	0	0.000281588	0	0	0	0.000303142	0	0	0	0	0	0	0	0	0	0	0	0	0	0.00594997	1	1	0	0	0	0.000521428	0	0.00136355	0	0	0	0	0	0.000677835	0	0	0	0	0	0	0	0	0	0	0	0	0	0	0	0	0	0	0	0	0	0	0	0.00222203	0	0.00053924	0	0	0	0.00062589	0	0	0	0	0	0	0	0	0	0	0	0	0	0.115816	1	1	0	0	0	0	0	0.00724692	0	0.00115585	0	0	0	0	0	0.000195312	0	0	0	0	0	0	0	0.00180893	0	0	0	0.000137638	0	0.000264236	0	0	0	0.00494871	0	0.00109482	0	0.0226074	0	0.00192331	0	0	0	0.00296713	0	0	0	0.0158171	0	0	0	0.0097133	0	0.0418937	0	0.00404195	2	2.00879	0.596369	0	0.0361177	0	0.250818	0	0.154943	0	0.0308474	0	0.0121605	0	0.043769	0	0.0158203	0	0.000192901	0	0.00100369	0	0.000176	0	0.00822666	0	0.00966686	0	0.0496875	0	0.0264236	0	0.0397834	0	0.00241782	0	0.00242615	0	0.306436	0	0.0273655	0	0.00095	0	0.0783074	0	0.0777668	0	0.426708	0	0.033723	0	0.0208806	2	0.352175	0	0.111443	0.105458	0.164985	0	0.00284842	0.00284437	0.00739482	0	0.00484399	0.00483228	0.0125531	0	0.106599	0.101114	0.147342	2	1.93573	0.305933	0	0.123426	0.116113	0.180665	0	0.00341162	0.0034058	0.0089923	0	0.00635526	0.00633511	0.0162692	0	0.117071	0.110478	0.16045	2	2.32553	0.410719	0	0.0772577	1	1	0	0.00203472	1	1	0	0.00393132	1	1	0	0.0733263	1	1	2	1.43116	0.418878
ENSG00000141480	ARRB2	NA	1	1	All	0	0.138672	1	1	0	0	0	0.000426439	0	0.00128624	0	0	0	0	0	0	0	0	0	0	0	0	0	0	0	0	0	0	0	0	0	0.000264236	0	0	0	0.00199886	0	0.000119209	0	0.0047225	0	0.000358959	0	0	0	0.000656631	0	0	0	0	0	0.0269282	0	0.000465303	0	0.096913	0	0.00453238	0	0.00242156	1	1	0	0	0	0	0	0	0	0	0	0	0	0	0	0	0	0	0	0	0	0	0	0	0	0	0	0	0	0	0	0	0	0.00199886	0	0.000119209	0	0.000303495	0	0	0	0	0	0	0	0	0	0	0	0	0	0	0	0	0	0	0	0.00264775	1	1	0	0	0	0	0	0	0	0	0	0	0	0	0	0	0	0	0	0	0	0	0	0	0	0	0	0	0	0	0	0	0	0.00199886	0	0.000119209	0	0.000529684	0	0	0	0	0	0	0	0	0	0	0	0	0	0	0	0	0	0	0	0.136024	1	1	0	0	0	0.000426439	0	0.00128624	0	0	0	0	0	0	0	0	0	0	0	0	0	0	0	0	0	0	0	0	0	0.000264236	0	0	0	0	0	0	0	0.00419282	0	0.000358959	0	0	0	0.000656631	0	0	0	0	0	0.0269282	0	0.000465303	0	0.096913	0	0.00453238	0	0.568454	1	0	0.00178359	0	0.00800758	0	0.00837629	0	0.005848	0	0	0	0.00636608	0	0.00175781	0	0.000192901	0	0	0	0	0	0.00105401	0	0	0	0.0111487	0	0.00105694	0	0.00333611	0	0.0287535	0	0.00107288	0	0.157509	0	0.00847608	0	0	0	0.0216422	0	0	0	0.0827696	0	0.0127201	0	0.0228532	0	0.183729	0	0.135936	0.127101	0.183587	0	0.00222794	0.00222546	0.00619952	0	0.00241329	0.00241038	0.00781399	0	0.133523	0.124992	0.168264	0	0.619868	0.461984	0	0.13698	0.128012	0.191066	0	0.00281172	0.00280777	0.00788374	0	0.00304538	0.00304075	0.0100601	0	0.133935	0.125353	0.174001	0	0.728118	0.517183	0	0.0793232	1	1	0	0.000985966	1	1	0	0.00114254	1	1	0	0.0781806	1	1	0	0.425668	1
ENSG00000159110	IFNAR2	NA	1	1	All	0	0.0278639	1	1	0	0	0	4.73821e-05	0	0.000788991	0	2.07732e-05	0	0	0	0	0	0	0	0	0	0	0	0	0	0.000787802	0	0	0	0	0	0	0	0	0	0	0	0	0	0.00388855	0	0.000103205	0	0	0	0.000242438	0	0	0	0.0219848	0	0	0	0	0	0	0	0	0	0.00282544	1	1	0	0	0	4.73821e-05	0	0	0	2.07732e-05	0	0	0	0	0	0	0	0	0	0	0	0	0	0.000787802	0	0	0	0	0	0	0	0	0	0	0	0	0	0.00162384	0	0.000103205	0	0	0	0.000242438	0	0	0	0	0	0	0	0	0	0	0	0	0	0.00370505	1	1	0	0	0	4.73821e-05	0	0	0	2.07732e-05	0	0	0	0	0	0	0	0	0	0	0	0	0	0.000787802	0	0	0	0	0	0	0	0	0	0	0	0	0	0.00250345	0	0.000103205	0	0	0	0.000242438	0	0	0	0	0	0	0	0	0	0	0	0	0	0.0241588	1	1	0	0	0	0	0	0.000788991	0	0	0	0	0	0	0	0	0	0	0	0	0	0	0	0	0	0	0	0	0	0	0	0	0	0	0	0	0	0.0013851	0	0	0	0	0	0	0	0	0	0.0219848	0	0	0	0	0	0	0	0	2	0.40852	0.0638509	0	0.00178359	0	0.010661	0	0.0131941	0	0.000519329	0	0.00444444	0	0.00123681	0	0.00273436	0	0.000192901	0	0	0	0.000704	0	0.00306338	0	0.00348007	0	0.0269771	0	0.00237812	0	0.0140275	0	0.00327428	0	0	0	0.0561183	0	0.00580528	0	0	0	0.00826118	0	0	1	0.0448511	0	0	0	0.0422259	1	0.162587	0	0.0264631	0.026116	0.0891198	0	0.00249368	0.00249058	0.00673898	0	0.00328491	0.00327952	0.00958866	0	0.0231782	0.0229116	0.0691179	2	0.421441	0.00912572	0	0.028275	0.027879	0.0962418	0	0.00315835	0.00315336	0.00851903	0	0.00405954	0.00405131	0.0119688	0	0.0242154	0.0239246	0.0745036	2	0.491399	0.013744	0	0.0190504	1	1	0	0.00149034	1	1	0	0.00202888	1	1	0	0.0170215	1	1	2	0.278603	0.0323018
ENSG00000140464	PML	NA	1	1	All	0	0.0613396	1	1	0	0	0	0	0	0.00514318	0	0	0	0	0	0	0	0.00117283	0	0	0	0	0	0	0	0	0	0	0	0	0	0.000264236	0	0	0	0	0	0	0	0.00281932	0	0.000103205	0	0	0	0.000242423	0	0	0	0.0306184	0	0.020976	0	0	0	0	0	0	0	0.00441474	1	1	0	0	0	0	0	0.00240774	0	0	0	0	0	0	0	0	0	0	0	0	0	0	0	0	0	0	0	0	0	0	0	0	0	0	0	0	0	0.00187686	0	0.000103205	0	0	0	2.69375e-05	0	0	0	0	0	0	0	0	0	0	0	0	0	0.00510639	1	1	0	0	0	0	0	0.00273544	0	0	0	0	0	0	0	0	0	0	0	0	0	0	0	0	0	0	0	0	0	0	0	0	0	0	0	0	0	0.00213307	0	0.000103205	0	0	0	0.000134673	0	0	0	0	0	0	0	0	0	0	0	0	0	0.0562332	1	1	0	0	0	0	0	0.00240774	0	0	0	0	0	0	0	0.00117283	0	0	0	0	0	0	0	0	0	0	0	0	0	0.000264236	0	0	0	0	0	0	0	0.00068625	0	0	0	0	0	0.00010775	0	0	0	0.0306184	0	0.020976	0	0	0	0	0	0	9	6.97328	0.267432	1	0.0285375	0	0.248492	1	0.0934957	0	0.0349197	0	0	0	0.124018	0	0.0517921	0	0.000771605	0	0.00100369	0	0.007548	0	0.0168641	0	0.000386675	0	0.0352355	0	0.00422777	0	0.00333611	0	0.115921	0	0.0171661	6	4.27833	0	0.443022	0	0.00855	0	0.32141	0	0.0478695	0	0.331496	0	0.00973502	0	0.0975641	1	0.651594	0	0.0601484	0.0583753	0.123178	0	0.00410956	0.00410112	0.00973453	0	0.00463785	0.00462711	0.0121722	0	0.0555106	0.053998	0.103636	9	5.53096	0.0553989	0	0.0616692	0.0598061	0.130117	0	0.00445395	0.00444405	0.0108859	0	0.00518974	0.00517629	0.014166	0	0.0564794	0.0549141	0.109111	9	8.02242	0.286161	0	0.0349944	1	1	0	0.00296149	1	1	0	0.00344045	1	1	0	0.031554	1	1	8	5.03946	0.137526
ENSG00000166143	PPP1R14D	NA	1	1	All	0	0.216136	1	1	0	0	0	0.00113717	0	0	0	0	0	0	0	0	0	0	0	0	0	0	0	0	0	0	0	0	0	0	0	0	0	0	0	0.00199886	0	0	0	0.00403714	0	0	0	0.0002375	0	0	0	0	0	0	0	0	0	0.0295636	0	0.0654559	0	0.113706	0	0.20046	1	1	0	0	0	0.00113717	0	0	0	0	0	0	0	0	0	0	0	0	0	0	0	0	0	0	0	0	0	0	0	0	0	0	0	0.00199886	0	0	0	0.000801756	0	0	0	0	0	0	0	0	0	0	0	0	0	0.0295636	0	0.0532528	0	0.113706	0	0.201358	1	1	0	0	0	0.00113717	0	0	0	0	0	0	0	0	0	0	0	0	0	0	0	0	0	0	0	0	0	0	0	0	0	0	0	0.00199886	0	0	0	0.00107203	0	0	0	0	0	0	0	0	0	0	0	0	0	0.0295636	0	0.0538805	0	0.113706	0	0.014778	1	1	0	0	0	0	0	0	0	0	0	0	0	0	0	0	0	0	0	0	0	0	0	0	0	0	0	0	0	0	0	0	0	0	0	0	0	0.00296511	0	0	0	0.0002375	0	0	0	0	0	0	0	0	0	0	0	0.0115754	0	0	0	0.10779	1	0	0	0	0.000663462	0	0.00373454	0	2.07732e-05	0	0	0	0.00235475	0	0	0	0	0	0	0	0	0	0	0	0	0	0	0	0.000264236	0	0	0	0.000942454	0	0	0	0.00170736	0	0.000350024	0	0.0002375	0	0.00093625	0	0	0	0	0	0	0	0.005264	0	0.0913145	0	0.209491	0.189003	0.237382	0	0.194841	0.177034	0.183353	0	0.195621	0.177676	0.187711	0	0.0138705	0.0137748	0.0543431	0	0.122622	0.115402	0	0.201802	0.182743	0.238076	0	0.18684	0.170423	0.178113	0	0.187906	0.171307	0.184085	0	0.0138958	0.0137997	0.0580061	0	0.128441	0.120535	0	0.113738	1	1	0	0.103113	1	1	0	0.103695	1	1	0	0.0100439	1	1	0	0.0775211	1
ENSG00000140575	IQGAP1	NA	1	1	All	0	0.390535	1	1	0	0.00401308	0	0.00596711	0	0.0267623	0	0.000332323	0	0.0121605	0	0.00159264	0	0.000195312	0	0	0	0	0	0	0	0.00187379	0	0.0015467	0	0.00123875	0	0.000264236	0	0.000370679	0	0	0	0	0	0.0668711	0	0.00530354	0	0.00095	0	0.0062935	0	0.00423404	0	0.0712847	0	0	0	0.00779115	0	0.160231	0	0.0112581	0	0.0028814	1	1	0	0	0	0	0	0	0	2.07732e-05	0	0	0	0.000677835	0	0	0	0	0	0	0	0	0	0	0	0	0	0	0	0	0	0	0	0	0	0	0	0.00207959	0	0.000103205	0	0	0	0	0	0	0	0	0	0	0	0	0	0	0	0	0	0.019529	1	1	0	0	0	0	0	0	0	0.000145365	0	0	0	0.000914804	0	0	0	0	0	0	0	0	0	0	0	0	0	0	0	0	0	0	0	0	0	0	0	0.0171274	0	0.00134135	0	0	0	0	0	0	0	0	0	0	0	0	0	0	0	0	0	0.371006	1	1	0	0.00401308	0	0.00596711	0	0.0267623	0	0.000186958	0	0.0121605	0	0.000677835	0	0.000195312	0	0	0	0	0	0	0	0.00187379	0	0.0015467	0	0.00123875	0	0.000264236	0	0.000370679	0	0	0	0	0	0.0497436	0	0.0039622	0	0.00095	0	0.0062935	0	0.00423404	0	0.0712847	0	0	0	0.00779115	0	0.160231	0	0.0112581	5	4.60219	0.487177	0	0.00401308	0	0.0528297	0	0.149885	0	0.00749911	0	0.0121605	0	0.0880763	0	0.0382811	0	0.000771605	0	0.0090332	0	0.010752	0	0.0229539	0	0.00618679	0	0.086024	0	0.0169111	0	0.0133444	0	0.0417259	0	0.023365	1	1.87301	2	0.12901	0	0.00855	0	0.273551	0	0.0517544	0	0.520358	0	0.0157051	1	0.0976351	1	1.04881	0	0.366218	0.306648	0.341314	0	0.00257219	0.00256889	0.00689209	0	0.0161477	0.016018	0.0289463	0	0.35007	0.295361	0.322007	6	4.2877	0.142748	0	0.40841	0.335294	0.373679	0	0.00354465	0.00353838	0.00924153	0	0.0221543	0.0219107	0.0375891	0	0.386256	0.320403	0.350122	7	5.45291	0.18474	0	0.23493	1	1	0	0.00127112	1	1	0	0.0121503	1	1	0	0.22278	1	1	4	3.22187	0.402346
ENSG00000149927	DOC2A	NA	1	1	All	0	0.194056	1	1	0	0	0	0.00170553	0	0.00260315	0	0.00301368	0	0.00444444	0	0	0	0.00117283	0	0.000192901	0	0	0	0.000704	0	0.00180893	0	0.00281975	0	0.00344096	0	0	0	0	0	0.0130857	0	0.000476837	0	0.0914786	0	0.00445691	0	0.0002375	0	0.00773661	0	0.0209563	0	0.0181137	0	0	0	0	0	0	0	0.0156073	0	0.00398882	1	1	0	0	0	0	0	0.000538581	0	0	0	0	0	0	0	0	0	0	0	0	0	0	0	0	0	0	0	0	0	0	0	0	0	0.00123753	0	0	0	0.00190957	0	0	0	0	0	0.000303142	0	0	0	0	0	0	0	0	0	0	0	0	0	0.0146069	1	1	0	0	0	0	0	0.00119677	0	0	0	0	0	0	0	0	0	0	0	0	0	0	0	0	0	0	0	0	0	0	0	0	0	0.00203373	0	0	0	0.0106429	0	0	0	0	0	0.000733473	0	0	0	0	0	0	0	0	0	0	0	0	0	0.179449	1	1	0	0	0	0.00170553	0	0.00140638	0	0.00301368	0	0.00444444	0	0	0	0.00117283	0	0.000192901	0	0	0	0.000704	0	0.00180893	0	0.00281975	0	0.00344096	0	0	0	0	0	0.011052	0	0.000476837	0	0.0808357	0	0.00445691	0	0.0002375	0	0.00700314	0	0.0209563	0	0.0181137	0	0	0	0	0	0	0	0.0156073	0	0.500639	1	0	0.00178359	0	0.102054	0	0.037499	0	0.00301368	0	0.00444444	0	0.00413395	0	0.0163727	0	0	0	0	0	0.000176	0	0.0104144	0	0.00281975	0	0.000137638	0	0.000264236	0	0.00926697	0	0.00258883	0	0	0	0.0748406	0	0.0262664	0	0	0	0.0180309	0	0	0	0.114103	0	0	0	0.0110964	0	0.0613317	0	0.16864	0.155187	0.207476	0	0.00389721	0.00388963	0.00934455	0	0.0127512	0.0126702	0.024758	0	0.155889	0.144346	0.18591	0	0.490877	0.387911	0	0.217257	0.195277	0.249594	0	0.00401019	0.00400216	0.0100917	0	0.0150373	0.0149248	0.0290724	0	0.20222	0.183085	0.226092	0	0.581818	0.441118	0	0.115114	1	1	0	0.00273187	1	1	0	0.0098416	1	1	0	0.105272	1	1	0	0.355366	1
ENSG00000160856	FCRL3	NA	1	1	All	0	0.518511	1	1	0	0.000445898	0	0.0153403	0	0.00971656	0	0.00101732	0	0	0	0.00413395	0	0.00761141	0	0	0	0	0	0	0	0.0042121	0	0	0	0.000137638	0	0.00105694	0	0.0014812	0	0.0117633	0	0.00428408	0	0.288035	0	0.0128679	0	0	0	0.0161061	0	0	0	0.0412669	0	0	0	0.00186121	0	0.0828789	0	0.0142944	0	0.488444	1	1	0	0.000445898	0	0.0121298	0	0.00837629	0	0.000747833	0	0	0	0.00413395	0	0.00761141	0	0	0	0	0	0	0	0.0029278	0	0	0	0.000137638	0	0.00105694	0	0.000370679	0	0.00728559	0	0.00190735	0	0.280401	0	0.0106567	0	0	0	0.0149511	0	0	0	0.0412669	0	0	0	0.00186121	0	0.0828789	0	0.00929734	0	0.509346	1	1	0	0.000445898	0	0.0151508	0	0.00911452	0	0.000996545	0	0	0	0.00413395	0	0.00761141	0	0	0	0	0	0	0	0.00409498	0	0	0	0.000137638	0	0.00105694	0	0.00111052	0	0.0103635	0	0.00380725	0	0.286965	0	0.0125089	0	0	0	0.0160792	0	0	0	0.0412669	0	0	0	0.00186121	0	0.0828789	0	0.00976204	0	0.00916572	1	1	0	0	0	0.000189528	0	0.00060204	0	2.07732e-05	0	0	0	0	0	0	0	0	0	0	0	0	0	0.000117112	0	0	0	0	0	0	0	0.000370679	0	0.00139983	0	0.000476837	0	0.00107064	0	0.000358959	0	0	0	2.69375e-05	0	0	0	0	0	0	0	0	0	0	0	0.00453238	0	0.887874	1	0	0.00713436	0	0.0345416	0	0.0214091	0	0.00168263	0	0	0	0.00972397	0	0.0146197	0	0.00173611	0	0	0	0.007548	0	0.0029278	0	0	0	0.00495499	0	0.0214031	0	0.0133444	0	0.0086666	0	0.000476837	0	0.225689	0	0.0203006	0	0.0002375	0	0.0122207	0	0	0	0.163812	0	0	0	0.0228532	0	0.292591	0	0.451508	0.363333	0.392257	0	0.428586	0.348571	0.351522	0	0.443243	0.358049	0.363359	0	0.00826512	0.00823106	0.0417218	0	0.936853	0.608141	0	0.560086	0.42884	0.457149	0	0.518308	0.404473	0.40745	0	0.549132	0.422549	0.428339	0	0.0109545	0.0108948	0.0518989	0	1.10275	0.668044	0	0.333225	1	1	0	0.312229	1	1	0	0.326935	1	1	0	0.00628945	1	1	0	0.642043	1
ENSG00000183530	PRR14L	NA	1	1	All	0	0.103495	1	1	0	0	0	0	0	0	0	0.00132117	0	0	0	0.00123681	0	0	0	0	0	0	0	0	0	0.000787802	0	0	0	0	0	0.000264236	0	0.000370679	0	0	0	0	0	0.00210402	0	0.000614714	0	0.0002375	0	0.000441245	0	0	0	0.0117794	0	0	0	0.009248	0	0.0725191	0	0.00257064	0	0.00403757	1	1	0	0	0	0	0	0	0	0.00132117	0	0	0	0.00123681	0	0	0	0	0	0	0	0	0	0	0	0	0	0	0	0	0	0	0	0	0	0	0	0.00103835	0	0	0	0	0	0.000441245	0	0	0	0	0	0	0	0	0	0	0	0	0	0.0042317	1	1	0	0	0	0	0	0	0	0.00132117	0	0	0	0.00123681	0	0	0	0	0	0	0	0	0	0	0	0	0	0	0	0	0	0	0	0	0	0	0	0.00123248	0	0	0	0	0	0.000441245	0	0	0	0	0	0	0	0	0	0	0	0	0	0.0992636	1	1	0	0	0	0	0	0	0	0	0	0	0	0	0	0	0	0	0	0	0	0	0	0.000787802	0	0	0	0	0	0.000264236	0	0.000370679	0	0	0	0	0	0.000871543	0	0.000614714	0	0.0002375	0	0	0	0	0	0.0117794	0	0	0	0.009248	0	0.0725191	0	0.00257064	7	3.67197	0.0793616	0	0.0288161	0	0.0934402	0	0.0481235	0	0.015822	0	0.0177778	0	0.0304491	0	0.0195312	0	0.000771605	0	0	0	0.014256	0	0.0214986	0	0.0189471	0	0.0792798	0	0.00422777	0	0.0370679	1	0.228263	0	0.00965595	2	1.09191	1	0.169634	0	0.0116375	0	0.147684	0	0.0936895	0	0.41661	0	0.0269282	0	0.108569	3	0.937387	0	0.100341	0.0954707	0.157256	0	0.00364607	0.00363943	0.00886537	0	0.00381309	0.00380582	0.0106117	0	0.0965274	0.092015	0.139316	5	3.43083	0.133382	0	0.104499	0.0992244	0.166963	0	0.0059994	0.00598143	0.0136151	0	0.0061991	0.00617993	0.0159806	0	0.0983	0.093623	0.145576	7	4.27616	0.0693004	0	0.0696469	1	1	0	0.00352422	1	1	0	0.00365067	1	1	0	0.0659962	1	1	4	2.60403	0.264874
ENSG00000243284	VSIG8	NA	1	1	All	0	0.0170855	1	1	0	0	0	0	0	0.000415089	0	0.000186958	0	0	0	0	0	0	0	0	0	0	0	0	0	0	0	0.00154481	0	0	0	0	0	0	0	0	0	0	0	0.00460493	0	0.00169568	0	0	0	0.000431	0	0	0	0.00774177	0	0	0	0.000465303	0	0	0	0	0	0.00302016	1	1	0	0	0	0	0	0	0	0	0	0	0	0	0	0	0	0	0	0	0	0	0	0	0	0.000386675	0	0	0	0	0	0	0	0	0	0	0	0.00201449	0	0.000153695	0	0	0	0	0	0	0	0	0	0	0	0.000465303	0	0	0	0	0	0.0044929	1	1	0	0	0	0	0	0	0	0	0	0	0	0	0	0	0	0	0	0	0	0	0	0	0	0.00115814	0	0	0	0	0	0	0	0	0	0	0	0.00245795	0	0.00041151	0	0	0	0	0	0	0	0	0	0	0	0.000465303	0	0	0	0	0	0.0125926	1	1	0	0	0	0	0	0.000415089	0	0.000186958	0	0	0	0	0	0	0	0	0	0	0	0	0	0	0	0.000386675	0	0	0	0	0	0	0	0	0	0	0	0.00214698	0	0.00128417	0	0	0	0.000431	0	0	0	0.00774177	0	0	0	0	0	0	0	0	0	0.427465	1	0	0	0	0.0136934	0	0.0259861	0	0.00168263	0	0	0	0.00972397	0	0.00468461	0	0	0	0	0	0.007548	0	0.000117112	0	0.000386675	0	0.0166543	0	0.00105694	0	0.000370679	0	0.00316922	0	0.000476837	0	0.104369	0	0.0150445	0	0.0002375	0	0.0072373	0	0	0	0.0490616	0	0.00973502	0	0.0097133	0	0.146516	0	0.0155839	0.0154631	0.0711546	0	0.00279313	0.00278923	0.00729479	0	0.00400739	0.00399937	0.0110054	0	0.0115765	0.0115098	0.050158	0	0.439759	0.355808	0	0.0195053	0.0193163	0.083548	0	0.00311945	0.00311459	0.0084519	0	0.00469929	0.00468826	0.0132705	0	0.014806	0.014697	0.0595236	0	0.519194	0.405	0	0.0101827	1	1	0	0.00193469	1	1	0	0.00296306	1	1	0	0.00721966	1	1	0	0.317039	1
ENSG00000169047	IRS1	NA	1	1	All	0	0.230264	1	1	0	0	0	0.00232127	0	0.00971781	0	0.00184408	0	0.00111111	0	0.000118864	0	0.000781247	0	0	0	0	0	0	0	0.000117112	0	0.0034763	0	0.000137638	0	0	0	0	0	0.000352309	0	0	0	0.0614566	0	0.00117566	0	0	0	0.0152995	0	0	0	0.0610927	0	0	0	0.00597637	0	0.0509901	0	0.0142949	0	0.0152514	1	1	0	0	0	0.000189528	0	0	0	0	0	0	0	0	0	0	0	0	0	0	0	0	0	0	0	0.000386675	0	0	0	0	0	0	0	0	0	0	0	0.0018249	0	0	0	0	0	0.00107082	0	0	0	0.0117794	0	0	0	0	0	0	0	0	0	0.0269395	1	1	0	0	0	0.00113672	0	0	0	0	0	0	0	0	0	0	0	0	0	0	0	0	0	0	0	0.0019296	0	0	0	0	0	0	0	0	0	0	0	0.00756371	0	0	0	0	0	0.00365209	0	0	0	0.0126574	0	0	0	0	0	0	0	0	0	0.203324	1	1	0	0	0	0.00118455	0	0.00971781	0	0.00184408	0	0.00111111	0	0.000118864	0	0.000781247	0	0	0	0	0	0	0	0.000117112	0	0.0015467	0	0.000137638	0	0	0	0	0	0.000352309	0	0	0	0.0538929	0	0.00117566	0	0	0	0.0116474	0	0	0	0.0484353	0	0	0	0.00597637	0	0.0509901	0	0.0142949	6	6.62917	0.649454	0	0.0367076	0	0.206396	0	0.1927	0	0.0299219	0	0.00111111	0	0.00297159	0	0.0158203	0	0.00308642	0	0	0	0.006336	0	0.00948606	0	0.0189471	0	0.0397775	0	0.00422777	0	0.00593086	1	0.0640712	0	0.00762939	2	4.39407	1	0.157939	0	0.0059375	0	0.154658	0	0.107664	0	0.222053	0	0.0127201	0	0.036633	2	0.89238	0	0.200657	0.181807	0.23094	0	0.01337	0.0132811	0.0234431	0	0.0223049	0.022058	0.0360851	0	0.178352	0.163352	0.203299	5	6.26382	0.595713	0	0.23835	0.212073	0.264314	0	0.0153833	0.0152656	0.0264878	0	0.0282472	0.027852	0.0441902	0	0.210103	0.189499	0.232024	6	7.68639	0.646844	0	0.141202	1	1	0	0.00916863	1	1	0	0.017276	1	1	0	0.123926	1	1	4	4.36239	0.633957
ENSG00000081138	CDH7	NA	1	1	All	0	0.12677	1	1	0	0.00178167	0	0.000189528	0	0.00148274	0	0.00033237	0	0	0	0	0	0.00702242	0	0	0	0	0	0	0	0.000117112	0	0	0	0.000550554	0	0	0	0.000370679	0	5.72372e-05	0	0.000476604	0	0.0246619	0	0.00481246	0	0	0	0.0026271	0	0	0	0.0192942	0	0	0	0	0	0.0331109	0	0.0298824	0	0.00264466	1	1	0	0.000445898	0	0	0	0	0	0	0	0	0	0	0	0.00117283	0	0	0	0	0	0	0	0	0	0	0	0	0	0	0	0	0	5.72372e-05	0	0.000119209	0	0.000343157	0	0	0	0	0	0.000506333	0	0	0	0	0	0	0	0	0	0	0	0	0	0.00770505	1	1	0	0.00133577	0	0	0	0	0	0	0	0	0	0	0	0.00233781	0	0	0	0	0	0	0	0	0	0	0	0	0	0	0	0	0	5.72372e-05	0	0.000357395	0	0.00278753	0	0	0	0	0	0.00082931	0	0	0	0	0	0	0	0	0	0	0	0	0	0.119065	1	1	0	0.000445898	0	0.000189528	0	0.00148274	0	0.00033237	0	0	0	0	0	0.00468461	0	0	0	0	0	0	0	0.000117112	0	0	0	0.000550554	0	0	0	0.000370679	0	0	0	0.000119209	0	0.0218744	0	0.00481246	0	0	0	0.00179779	0	0	0	0.0192942	0	0	0	0	0	0.0331109	0	0.0298824	1	2.56519	0.923095	0	0.021849	0	0.0398484	0	0.0504543	0	0.0067305	0	0	0	0.081708	0	0.0342801	0	0.00308642	0	0	0	0.0044	0	0.00948606	0	0.0015467	0	0.00344096	0	0.00105694	0	0.00148272	0	0.00463622	0	0.00298023	1	0.961274	0	0.0699741	0	0.0038	0	0.0836857	0	0.0379037	0	0.178986	0	0.0243107	0	0.244912	0	0.693354	0	0.115221	0.108831	0.16795	0	0.0021917	0.0021893	0.00612519	0	0.00614032	0.00612151	0.0148494	0	0.109081	0.103342	0.149243	1	2.62272	0.736972	0	0.132616	0.124198	0.187964	0	0.00324515	0.00323989	0.00868431	0	0.00964587	0.0095995	0.0218355	0	0.12297	0.11571	0.165208	1	3.27687	0.838565	0	0.0849736	1	1	0	0.00107278	1	1	0	0.00447769	1	1	0	0.0804959	1	1	1	1.88304	0.847874
ENSG00000115607	IL18RAP	NA	1	1	All	0	0.0133521	1	1	0	0	0	0.000189506	0	0	0	0	0	0	0	0	0	0	0	0	0	0	0	0	0	0	0	0	0	0	0	0	0	0	0	0	0	0.000119209	0	0.00728709	0	0.00133496	0	0	0	0.00107079	0	0	0	0	0	0.000779877	0	0	0	0	0	0.00257064	0	0.00816189	1	1	0	0	0	4.73821e-05	0	0	0	0	0	0	0	0	0	0	0	0	0	0	0	0	0	0	0	0	0	0	0	0	0	0	0	0	0	0.000119209	0	0.00342962	0	0.00133496	0	0	0	0.000660084	0	0	0	0	0	0	0	0	0	0	0	0.00257064	0	0.00959379	1	1	0	0	0	0.000142124	0	0	0	0	0	0	0	0	0	0	0	0	0	0	0	0	0	0	0	0	0	0	0	0	0	0	0	0	0	0.000119209	0	0.00465921	0	0.00133496	0	0	0	0.000767651	0	0	0	0	0	0	0	0	0	0	0	0.00257064	0	0.00375829	1	1	0	0	0	4.73821e-05	0	0	0	0	0	0	0	0	0	0	0	0	0	0	0	0	0	0	0	0	0	0	0	0	0	0	0	0	0	0	0	0.00262788	0	0	0	0	0	0.000303142	0	0	0	0	0	0.000779877	0	0	0	0	0	0	1	1.28243	0.722637	0	0.00713436	0	0.0580431	0	0.029029	0	0.0146134	0	0	0	0.00760726	0	0.0163727	0	0.000192901	0	0	0	0	0	0.050877	0	0.00348007	0	0.0111487	0	0	0	0.000370679	0	0.0166343	0	0.00190735	1	0.852351	0	0.0414136	0	0.0021375	0	0.0446593	0	0	0	0.031064	0	0	0	0.0057293	0	0.0876615	0	0.0116866	0.0116186	0.0638596	0	0.00724497	0.00721879	0.0151352	0	0.00843747	0.00840197	0.0187226	0	0.00324916	0.00324389	0.0242929	0	1.11243	0.67124	0	0.0139095	0.0138132	0.0722349	0	0.0086024	0.00856551	0.0179017	0	0.0101093	0.0100584	0.022498	0	0.00380016	0.00379295	0.0293599	1	1.43125	0.418908	0	0.00921141	1	1	0	0.00549899	1	1	0	0.00643602	1	1	0	0.00277539	1	1	1	0.865184	0.579026
ENSG00000144840	RABL3	NA	1	1	All	0	0.283583	1	1	0	0.00259643	0	0.00809627	0	0.00785145	0	0.000747833	0	0	0	0.000118864	0	0.000195312	0	0.000192901	0	0	0	0.000176	0	0.00421603	0	0.000386675	0	0.000137638	0	0.000264236	0	0	0	0.00692832	0	0.00190735	0	0.180942	0	0.00674835	0	0	0	0.00342343	0	0	0	0.00998492	0	0.0216752	0	0.00871269	0	0	0	0.0182811	0	0.00280946	1	1	0	0	0	0	0	0	0	0	0	0	0	0	0	0	0	0	0	0	0	0	0	0	0	0	0	0	0	0	0	0	0	0	0	0	0	0.00264442	0	0	0	0	0	0.00016504	0	0	0	0	0	0	0	0	0	0	0	0	0	0.022721	1	1	0	0	0	0	0	0	0	0	0	0	0	0	0	0	0	0	0	0	0	0	0	0	0	0	0	0	0	0	0	0	0	0	0	0	0	0.0221254	0	0	0	0	0	0.000595676	0	0	0	0	0	0	0	0	0	0	0	0	0	0.260862	1	1	0	0.00259643	0	0.00809627	0	0.00785145	0	0.000747833	0	0	0	0.000118864	0	0.000195312	0	0.000192901	0	0	0	0.000176	0	0.00421603	0	0.000386675	0	0.000137638	0	0.000264236	0	0	0	0.00692832	0	0.00190735	0	0.158816	0	0.00674835	0	0	0	0.00282775	0	0	0	0.00998492	0	0.0216752	0	0.00871269	0	0	0	0.0182811	0	0.216552	1	0	0.00259643	0	0.00454666	0	0.00215376	0	0.000186958	0	0	0	0	0	0.000195312	0	0	0	0	0	0	0	0	0	0	0	0.00495499	0	0.000264236	0	0.000370679	0	0.000647382	0	0	0	0.0131223	0	0.000615794	0	0	0	0.000983181	0	0	0	0.0745395	0	0	0	0.0574455	0	0.0539291	0	0.245127	0.217395	0.262791	0	0.00262808	0.00262463	0.00699972	0	0.0194883	0.0192996	0.0328897	0	0.225639	0.201994	0.237675	0	0.214226	0.192834	0	0.311146	0.267393	0.313546	0	0.00283838	0.00283436	0.00793533	0	0.0234305	0.0231581	0.0392048	0	0.287716	0.250025	0.286144	0	0.22432	0.20094	0	0.187411	1	1	0	0.00178975	1	1	0	0.0148319	1	1	0	0.172579	1	1	0	0.152095	1
ENSG00000119698	PPP4R4	NA	1	1	All	0	0.12311	1	1	0	0	0	0.000663462	0	0.00290115	0	8.30769e-05	0	0	0	0.000475454	0	0	0	0	0	0	0	0	0	0.00180893	0	0	0	0	0	0.00169895	0	0	0	0	0	0	0	0.00862421	0	0.00259889	0	0	0	0.0028277	0	0	0	0.0135807	0	0	0	0	0	0.0764655	0	0.0113815	0	0.00303414	1	1	0	0	0	0	0	0	0	2.07732e-05	0	0	0	0	0	0	0	0	0	0	0	0	0	0	0	0	0	0	0	0	0	0	0	0	0	0	0	0.000868335	0	0.00197999	0	0	0	0.00016504	0	0	0	0	0	0	0	0	0	0	0	0	0	0.00537139	1	1	0	0	0	0	0	0	0	6.23037e-05	0	0	0	0	0	0	0	0	0	0	0	0	0	0	0	0	0	0	0	0	0	0	0	0	0	0	0	0.00227155	0	0.00249568	0	0	0	0.000541846	0	0	0	0	0	0	0	0	0	0	0	0	0	0.117738	1	1	0	0	0	0.000663462	0	0.00290115	0	2.07732e-05	0	0	0	0.000475454	0	0	0	0	0	0	0	0	0	0.00180893	0	0	0	0	0	0.00169895	0	0	0	0	0	0	0	0.00635266	0	0.000103205	0	0	0	0.00228585	0	0	0	0.0135807	0	0	0	0	0	0.0764655	0	0.0113815	1	0.502872	0.395209	0	0	0	0.00113717	0	0.0194924	0	0.00207732	0	0	0	0.0143825	0	0.00957028	0	0	0	0	0	0.000176	0	0.00455115	0	0.0139203	0	0.00880886	0	0	0	0.00926697	0	0	0	0.00107288	0	0.0489643	0	0.00445691	0	0	0	0.00477647	0	0	1	0.111706	0	0.0186902	0	0.108569	0	0.121254	0	0.110517	0.104629	0.164192	0	0.00220205	0.00219962	0.00614779	0	0.00362124	0.00361469	0.010246	0	0.106896	0.10138	0.147551	1	0.64521	0.137001	0	0.125919	0.118314	0.182564	0	0.00353736	0.00353111	0.00922549	0	0.00654655	0.00652517	0.016599	0	0.119373	0.112523	0.162259	1	0.751904	0.174033	0	0.0752176	1	1	0	0.00251622	1	1	0	0.00417447	1	1	0	0.0710432	1	1	0	0.444615	1
ENSG00000253304	TMEM200B	NA	1	1	All	0	0.12228	1	1	0	0	0	0.00236845	0	0	0	2.07732e-05	0	0	0	0.00123681	0	0	0	0.000771605	0	0	0	0	0	0	0	0	0	0.000137638	0	0	0	0.000370679	0	0.000352309	0	0	0	0.0153709	0	0.000924198	0	0	0	0.00136354	0	0	0	0.0104061	0	0	0	0.00252715	0	0.0639661	0	0.0224636	0	0.0263427	1	1	0	0	0	0.000284405	0	0	0	2.07732e-05	0	0	0	0	0	0	0	0	0	0	0	0	0	0	0	0	0	0	0	0	0	0	0	0	0	0	0	0.00301102	0	0	0	0	0	0.00016504	0	0	0	0	0	0	0	0	0	0.0228615	0	0	0	0.0294536	1	1	0	0	0	0.000662923	0	0	0	2.07732e-05	0	0	0	0	0	0	0	0	0	0	0	0	0	0	0	0	0	0	0	0	0	0	0	0	0	0	0	0.00486632	0	0	0	0	0	0.000380358	0	0	0	0	0	0	0	0	0	0.0235232	0	0	0	0.0928262	1	1	0	0	0	0.00170553	0	0	0	0	0	0	0	0.00123681	0	0	0	0.000771605	0	0	0	0	0	0	0	0	0	0.000137638	0	0	0	0.000370679	0	0.000352309	0	0	0	0.0105045	0	0.000924198	0	0	0	0.000983181	0	0	0	0.0104061	0	0	0	0.00252715	0	0.0404429	0	0.0224636	2	2.01813	0.59888	0	0.021849	0	0.102054	0	0.0100563	0	0.00351066	0	0	0	0.0433821	0	0.0163727	0	0.000192901	0	0.0061849	0	0.000176	0	0.00573848	0	0	0	0.000550554	0	0.000264236	0	0	0	0.0086666	0	0.000476837	1	1.23457	0	0.0971284	0	0.0002375	0	0.0744869	0	0.0142674	0	0.128679	1	0.0328803	0	0.015641	0	0.200769	0	0.116973	0.110391	0.169211	0	0.0261126	0.0257746	0.0372456	0	0.0287291	0.0283204	0.0428392	0	0.0882438	0.0844624	0.132233	3	1.72713	0.0972901	0	0.133927	0.125346	0.188789	0	0.0266216	0.0262704	0.0386905	0	0.0299764	0.0295315	0.0460061	0	0.10395	0.0987299	0.150342	3	2.23687	0.187945	0	0.0827766	1	1	0	0.0193676	1	1	0	0.0214337	1	1	0	0.0613429	1	1	2	1.40628	0.410335
ENSG00000076321	KLHL20	NA	1	1	All	0	0.0306357	1	1	0	0.000445898	0	0.000189528	0	0.000788991	0	8.30926e-05	0	0	0	0	0	0	0	0	0	0	0	0.000176	0	0	0	0	0	0.00220071	0	0.000264236	0	0	0	0	0	0	0	0.0140562	0	0.00153096	0	0	0	0.00101473	0	0	0	0	0	0	0	0	0	0	0	0.00988529	0	0.00304461	1	1	0	0.000445898	0	0	0	0	0	0	0	0	0	0	0	0	0	0	0	0	0	0	0	0	0	0	0	0.000550554	0	0.000264236	0	0	0	0	0	0	0	0.00163022	0	0.000153695	0	0	0	0	0	0	0	0	0	0	0	0	0	0	0	0	0	0.0061924	1	1	0	0.000445898	0	0	0	0	0	0	0	0	0	0	0	0	0	0	0	0	0	0	0	0	0	0	0	0.00165016	0	0.000264236	0	0	0	0	0	0	0	0.00347216	0	0.000359947	0	0	0	0	0	0	0	0	0	0	0	0	0	0	0	0	0	0.0244433	1	1	0	0	0	0.000189528	0	0.000788991	0	8.30926e-05	0	0	0	0	0	0	0	0	0	0	0	0.000176	0	0	0	0	0	0.000550554	0	0	0	0	0	0	0	0	0	0.0105841	0	0.00117102	0	0	0	0.00101473	0	0	0	0	0	0	0	0	0	0	0	0.00988529	0	0.297713	1	0	0.00178359	0	0.00383795	0	0.0131941	0	8.30926e-05	0	0	0	0.00441985	0	0	0	0	0	0.00401476	0	0	0	0	0	0.00348007	0	0.00344096	0	0	0	0.00333611	0	0	0	0	0	0.056737	0	0.00292033	0	0.0002375	0	0.00252323	0	0.00423404	0	0.0522671	0	0.0157051	0	0	0	0.125499	0	0.0267767	0.0264214	0.0895969	0	0.00253774	0.00253452	0.00682929	0	0.00511431	0.00510125	0.0130329	0	0.0216624	0.0214294	0.0670858	0	0.305333	0.263122	0	0.0346162	0.0340239	0.104083	0	0.0030725	0.00306779	0.00837152	0	0.00632748	0.0063075	0.0162186	0	0.0282887	0.0278923	0.0797209	0	0.328592	0.280063	0	0.0160242	1	1	0	0.0017681	1	1	0	0.00389459	1	1	0	0.0121296	1	1	0	0.192138	1
ENSG00000177697	CD151	Consensus	1	1	All	0	0.248454	1	1	0	0	0	0.000426439	0	0.00149197	0	0.000839522	0	0	0	0	0	0	0	0	0	0	0	0.000176	0	0.00180893	0	0.000386675	0	0.00328373	0	0	0	0	0	0.00228452	0	0.000119209	0	0.0188207	0	0.0043802	0	0	0	0.00213909	0	0.0142674	0	0.0386865	0	0	0	0.0103438	0	0.0947011	0	0.0542987	0	0.00277136	1	1	0	0	0	0	0	0	0	0	0	0	0	0	0	0	0	0	0	0	0	0	0	0	0	0	0	0	0	0	0	0	0	0	0	0	0	0.000244206	0	0	0	0	0	0	0	0	0	0	0	0	0	0.00252715	0	0	0	0	0	0.00626098	1	1	0	0	0	0	0	0	0	0	0	0	0	0	0	0	0	0	0	0	0	0	0	0	0	0	0	0	0	0	0	0	0	0	0	0	0	0.00189351	0	0	0	0	0	0	0	0	0	0	0	0	0	0.00436748	0	0	0	0	0	0.242193	1	1	0	0	0	0.000426439	0	0.00149197	0	0.000839522	0	0	0	0	0	0	0	0	0	0	0	0.000176	0	0.00180893	0	0.000386675	0	0.00328373	0	0	0	0	0	0.00228452	0	0.000119209	0	0.0169272	0	0.0043802	0	0	0	0.00213909	0	0.0142674	0	0.0386865	0	0	0	0.00597637	0	0.0947011	0	0.0542987	0	0.367467	1	0	0.00259643	0	0.00383795	0	0.00785145	0	0.00240825	0	0.00444444	0	0.00427909	0	0	0	0	0	0.00401476	0	0.001584	0	0.00455115	0	0	0	0.00903655	0	0.00105694	0	0	0	0.00559618	0	0.000119209	0	0.0490347	0	0.00718886	0	0.00095	0	0.00136357	0	0	0	0.22619	0	0.000779877	0	0.00252715	0	0.0280563	0	0.237495	0.211399	0.257686	0	0.00270662	0.00270296	0.00715171	0	0.00570258	0.00568635	0.0140983	0	0.231792	0.206889	0.24216	0	0.400528	0.330034	0	0.24405	0.216552	0.268404	0	0.00283709	0.00283307	0.00793443	0	0.00663411	0.00661215	0.0167761	0	0.237416	0.211337	0.25127	0	0.435761	0.353228	0	0.145833	1	1	0	0.00248829	1	1	0	0.00491628	1	1	0	0.140917	1	1	0	0.298211	1
ENSG00000196352	CD55	NA	1	1	All	0	0.0267069	1	1	0	0	0	0.000426394	0	0.000912412	0	2.07732e-05	0	0	0	0	0	0	0	0	0	0.00100369	0	0	0	0	0	0	0	0	0	0	0	0	0	0	0	0	0	0.00252164	0	0.000605778	0	0	0	0.000242423	0	0	0	0.00774177	0	0	0	0.013232	0	0	0	0	0	0.0234992	1	1	0	0	0	4.73821e-05	0	0	0	0	0	0	0	0	0	0	0	0	0	0.00100369	0	0	0	0	0	0	0	0	0	0	0	0	0	0	0	0	0	0.00108847	0	0.000358959	0	0	0	2.69375e-05	0	0	0	0.00774177	0	0	0	0.013232	0	0	0	0	0	0.024073	1	1	0	0	0	0.000236866	0	0	0	0	0	0	0	0	0	0	0	0	0	0.00100369	0	0	0	0	0	0	0	0	0	0	0	0	0	0	0	0	0	0.00136504	0	0.000358959	0	0	0	0.000134673	0	0	0	0.00774177	0	0	0	0.013232	0	0	0	0	0	0.00263387	1	1	0	0	0	0.000189528	0	0.000912412	0	2.07732e-05	0	0	0	0	0	0	0	0	0	0	0	0	0	0	0	0	0	0	0	0	0	0	0	0	0	0	0	0.00115659	0	0.000246819	0	0	0	0.00010775	0	0	0	0	0	0	0	0	0	0	0	0	0	0.29946	1	0	0.00401308	0	0.00928689	0	0.000912412	0	8.30926e-05	0	0	0	0.00159277	0	0.0066406	0	0.000771605	0	0	0	0	0	0.00180893	0	0.000386675	0	0	0	0.000264236	0	0	0	0.0400023	0	0.00429153	0	0.0221816	0	0.00128417	0	0	0	0.0042203	0	0	0	0.0545216	0	0	0	0.0297396	0	0.117458	0	0.025434	0.0251133	0.087771	0	0.0228037	0.0225456	0.0339333	0	0.0232376	0.0229697	0.0371327	0	0.00219646	0.00219405	0.0196431	0	0.317723	0.272195	0	0.028027	0.0276379	0.0959816	0	0.0237286	0.0234493	0.0357474	0	0.0243645	0.0240701	0.0401527	0	0.0036625	0.0036558	0.0287544	0	0.374568	0.312414	0	0.0196168	1	1	0	0.0180819	1	1	0	0.0184947	1	1	0	0.0011221	1	1	0	0.23027	1
ENSG00000117281	CD160	NA	1	1	All	0	0.026999	1	1	0	0.00178359	0	0.00573324	0	0.00263598	0	0	0	0	0	0.00235475	0	0	0	0	0	0	0	0	0	0.000787802	0	0	0	0	0	0	0	0	0	0	0	0	0	0.00782206	0	0.000479003	0	0	0	2.69375e-05	0	0	0	0	0	0	0	0	0	0	0	0.00537566	0	0.0227122	1	1	0	0.00178359	0	0.00573324	0	0.00263598	0	0	0	0	0	0.00235475	0	0	0	0	0	0	0	0	0	0.000787802	0	0	0	0	0	0	0	0	0	0	0	0	0	0.00649621	0	0.000350024	0	0	0	0	0	0	0	0	0	0	0	0	0	0	0	0.00257064	0	0.0240079	1	1	0	0.00178359	0	0.00573324	0	0.00263598	0	0	0	0	0	0.00235475	0	0	0	0	0	0	0	0	0	0.000787802	0	0	0	0	0	0	0	0	0	0	0	0	0	0.00745428	0	0.000453202	0	0	0	0	0	0	0	0	0	0	0	0	0	0	0	0.00280503	0	0.00299116	1	1	0	0	0	0	0	0	0	0	0	0	0	0	0	0	0	0	0	0	0	0	0	0	0	0	0	0	0	0	0	0	0	0	0	0	0	0.000367782	0	2.58012e-05	0	0	0	2.69375e-05	0	0	0	0	0	0	0	0	0	0	0	0.00257064	0	0.0773175	1	0	0.000445898	0	4.73821e-05	0	0.000164749	0	2.07732e-05	0	0	0	0	0	0.00117283	0	0	0	0	0	0.000176	0	0	0	0	0	0.000550554	0	0	0	0	0	0.000818919	0	0.000476837	0	0.0174527	0	0.00151108	0	0	0	0.000242438	0	0	0	0.0337717	0	0	0	0.0100915	0	0.0103742	0	0.0242908	0.0239981	0.0863574	0	0.020749	0.0205352	0.0316547	0	0.0218455	0.0216086	0.035559	0	0.00244527	0.00244228	0.0207182	0	0.0828395	0.0795011	0	0.0279957	0.0276075	0.0959165	0	0.0236467	0.0233693	0.0356753	0	0.024989	0.0246793	0.0408043	0	0.00300673	0.00300221	0.0258946	0	0.0899271	0.0860022	0	0.0161035	1	1	0	0.0138659	1	1	0	0.0146952	1	1	0	0.00140827	1	1	0	0.0442769	1
ENSG00000088448	ANKRD10	NA	1	1	All	0	0.0588906	1	1	0	0	0	0	0	0.000370654	0	0	0	0	0	0.00123681	0	0	0	0	0	0	0	0	0	0	0	0	0	0.000137638	0	0	0	0	0	0	0	0	0	0.00333131	0	0.000232211	0	0	0	0.00214683	0	0	0	0.031963	0	0	0	0.00597446	0	0	0	0.0134977	0	0.00290617	1	1	0	0	0	0	0	4.11872e-05	0	0	0	0	0	0	0	0	0	0	0	0	0	0	0	0	0	0	0	0.000137638	0	0	0	0	0	0	0	0	0	0.000200199	0	0	0	0	0	0	0	0	0	0	0	0	0	0.00252715	0	0	0	0	0	0.00427315	1	1	0	0	0	0	0	0.000205905	0	0	0	0	0	0	0	0	0	0	0	0	0	0	0	0	0	0	0	0.000137638	0	0	0	0	0	0	0	0	0	0.000482291	0	0	0	0	0	0	0	0	0	0	0	0	0	0.00344731	0	0	0	0	0	0.0546175	1	1	0	0	0	0	0	0.000164749	0	0	0	0	0	0.00123681	0	0	0	0	0	0	0	0	0	0	0	0	0	0	0	0	0	0	0	0	0	0	0	0.00284902	0	0.000232211	0	0	0	0.00214683	0	0	0	0.031963	0	0	0	0.00252715	0	0	0	0.0134977	0	0.659284	1	0	0.000445898	0	0.0153518	0	0.00201817	0	0.000519329	0	0	0	0.0196444	0	0	0	0	0	0	0	0	0	0.00187379	0	0.00348007	0	0.00674429	0	0.00105694	0	0.00333611	0	0.0134954	0	0.00429153	0	0.246226	0	0.0283444	0	0.0002375	0	0.01553	0	0.0176118	0	0.0812429	0	0.0328803	0	0.0117751	0	0.153178	0	0.0574728	0.0558524	0.120661	0	0.00282891	0.00282492	0.00735472	0	0.0040229	0.00401482	0.0110352	0	0.0534499	0.0520466	0.101621	0	0.596205	0.449101	0	0.0601758	0.058401	0.128538	0	0.00297339	0.00296897	0.00818824	0	0.00447955	0.00446953	0.0128417	0	0.0556963	0.0541736	0.108428	0	0.728081	0.517165	0	0.043485	1	1	0	0.00257824	1	1	0	0.00353077	1	1	0	0.0399543	1	1	0	0.464892	1
ENSG00000172379	ARNT2	NA	1	1	All	0	0.230773	1	1	0	0	0	0.0045463	0	0.00541644	0	0.00033237	0	0	0	0	0	0.00117283	0	0.000192901	0	0	0	0.002172	0	0.000787802	0	0	0	0	0	0.000264236	0	0.000370679	0	0.000818919	0	0	0	0.041623	0	0.00967792	0	0	0	0.00913968	0	0	0	0.0274226	0	0	0	0.00380715	0	0.118005	0	0.00502282	0	0.0122602	1	1	0	0	0	0.0011374	0	0.00172374	0	0	0	0	0	0	0	0	0	0	0	0	0	0	0	0	0	0	0	0	0	0	0	0	0	0	0	0	0	0.000887485	0	0	0	0	0	0	0	0	0	0.00723153	0	0	0	0.00128	0	0	0	0	0	0.0171596	1	1	0	0	0	0.00189335	0	0.0018872	0	0	0	0	0	0	0	0	0	0	0	0	0	0	0	0	0	0	0	0	0	0	0	0	0	0	0	0	0	0.00486748	0	0	0	0	0	0	0	0	0	0.00723153	0	0	0	0.00128	0	0	0	0	0	0.213613	1	1	0	0	0	0.00265295	0	0.00352923	0	0.00033237	0	0	0	0	0	0.00117283	0	0.000192901	0	0	0	0.002172	0	0.000787802	0	0	0	0	0	0.000264236	0	0.000370679	0	0.000818919	0	0	0	0.0367555	0	0.00967792	0	0	0	0.00913968	0	0	0	0.020191	0	0	0	0.00252715	0	0.118005	0	0.00502282	2	0.811354	0.195295	0	0.0285375	1	0.257768	0	0.020916	0	0.00207732	0	0.00111111	0	0.00859821	0	0.00975123	0	0.000771605	0	0	0	0	0	0.00180893	0	0.0015467	0	0.00220222	0	0.00105694	0	0.00148272	0	0	0	0.000119209	0	0.126145	0	0.0113078	0	0.0002375	0	0.023655	0	0.050223	0	0.10226	0	0.00973502	0	0.00128	1	0.148762	0	0.203187	0.183874	0.232788	0	0.0119699	0.0118985	0.0217969	0	0.016241	0.0161098	0.0290656	0	0.186946	0.170512	0.209635	2	0.777757	0.0442779	0	0.243101	0.215808	0.267811	0	0.0128397	0.0127576	0.0235599	0	0.017949	0.0177889	0.0327042	0	0.225152	0.201605	0.242633	2	0.947188	0.0708481	0	0.135413	1	1	0	0.00653825	1	1	0	0.00979322	1	1	0	0.12562	1	1	2	0.546086	0.104488
ENSG00000113048	MRPS27	NA	1	1	All	0	0.0980407	1	1	0	0.000445898	0	0	0	0.00593943	0	8.30769e-05	0	0	0	0	0	0	0	0	0	0	0	0	0	0.00180893	0	0	0	0.000137638	0	0	0	0	0	0	0	0.000119209	0	0.0141148	0	0.000103205	0	0	0	0.00407282	0	0	0	0.0476583	0	0	0	0	0	0.012176	0	0.0113815	0	0.00353476	1	1	0	0	0	0	0	0.00128624	0	2.07732e-05	0	0	0	0	0	0	0	0	0	0	0	0	0	0	0	0	0	0	0	0	0	0	0	0	0	0	0	0.00184382	0	0	0	0	0	0.000383917	0	0	0	0	0	0	0	0	0	0	0	0	0	0.00888927	1	1	0	0	0	0	0	0.00210758	0	6.23037e-05	0	0	0	0	0	0	0	0	0	0	0	0	0	0	0	0	0	0	0	0	0	0	0	0	0	0	0	0.00547432	0	0	0	0	0	0.00124507	0	0	0	0	0	0	0	0	0	0	0	0	0	0.0891515	1	1	0	0.000445898	0	0	0	0.00383185	0	2.07732e-05	0	0	0	0	0	0	0	0	0	0	0	0	0	0.00180893	0	0	0	0.000137638	0	0	0	0	0	0	0	0.000119209	0	0.00864045	0	0.000103205	0	0	0	0.00282775	0	0	0	0.0476583	0	0	0	0	0	0.012176	0	0.0113815	0	0.136191	1	0	0.0111474	0	0.0236719	0	0.00383185	0	0.000186958	0	0	0	0	0	0.0158203	0	0	0	0	0	0	0	0.00306338	0	0	0	0.000137638	0	0	0	0	0	5.72372e-05	0	0	0	0.00552708	0	0.00041282	0	0.0002375	0	0.00136357	0	0	0	0.0351605	0	0	0	0.00665084	0	0.0289221	0	0.0868328	0.0831696	0.145882	0	0.00309297	0.00308819	0.00785491	0	0.00707216	0.00704721	0.0164375	0	0.0797606	0.0766627	0.124929	0	0.148955	0.138392	0	0.0983419	0.093661	0.16208	0	0.0038047	0.00379747	0.00973057	0	0.00995999	0.00991055	0.0222779	0	0.0883819	0.0845888	0.136897	0	0.172852	0.158738	0	0.05147	1	1	0	0.00216073	1	1	0	0.00589615	1	1	0	0.0455738	1	1	0	0.0972055	1
ENSG00000163686	ABHD6	NA	1	1	All	0	0.151829	1	1	0	0	0	0.000426439	0	0.00203389	0	8.30926e-05	0	0	0	0	0	0.00117283	0	0	0	0	0	0.000176	0	0.00180893	0	0	0	0.000550554	0	0.000264236	0	0.00240733	0	5.72372e-05	0	0.000119209	0	0.0126327	0	0.00128409	0	0	0	0.00205367	0	0	0	0.0373418	0	0	0	0.004589	0	0.0734463	0	0.0113815	0	0.00270541	1	1	0	0	0	0	0	0.000975941	0	0	0	0	0	0	0	0	0	0	0	0	0	0	0	0	0	0	0	0	0	0	0	0	0	0	0	0	0	0.00106736	0	0.000358959	0	0	0	0.000303142	0	0	0	0	0	0	0	0	0	0	0	0	0	0.00565349	1	1	0	0	0	0	0	0.00105795	0	0	0	0	0	0	0	0	0	0	0	0	0	0	0	0	0	0	0	0	0	0	0	0	0	0	0	0	0	0.00340893	0	0.000668299	0	0	0	0.000518308	0	0	0	0	0	0	0	0	0	0	0	0	0	0.146175	1	1	0	0	0	0.000426439	0	0.000975941	0	8.30926e-05	0	0	0	0	0	0.00117283	0	0	0	0	0	0.000176	0	0.00180893	0	0	0	0.000550554	0	0.000264236	0	0.00240733	0	5.72372e-05	0	0.000119209	0	0.00922382	0	0.000615794	0	0	0	0.00153536	0	0	0	0.0373418	0	0	0	0.004589	0	0.0734463	0	0.0113815	0	0.108261	1	0	0	0	0.00473821	0	0.0117364	0	8.30926e-05	0	0	0	0	0	0.00273436	0	0.000771605	0	0	0	0	0	0.000787802	0	0.0015467	0	0.00495499	0	0	0	0	0	0	0	0.000119209	0	0.0310545	0	0.00128417	0	0	0	0.00749145	0	0	0	0.0122281	0	0	0	0.005869	0	0.0228615	0	0.141815	0.132219	0.187978	0	0.00194059	0.0019387	0.00560355	0	0.00411047	0.00410204	0.0111795	0	0.137705	0.128644	0.171529	0	0.101229	0.0962742	0	0.15012	0.139396	0.20027	0	0.00287802	0.00287389	0.00801049	0	0.00601582	0.00599776	0.0156699	0	0.144105	0.134203	0.181595	0	0.133416	0.124899	0	0.0741705	1	1	0	0.00168958	1	1	0	0.00371917	1	1	0	0.0704513	1	1	0	0.0708227	1
ENSG00000038358	EDC4	NA	1	1	All	0	0.0676131	1	1	0	0	0	4.73821e-05	0	0.00060204	0	0.00132111	0	0	0	0	0	0	0	0	0	0	0	0	0	0	0	0	0	0.00328373	0	0	0	0.000370679	0	0	0	0	0	0.00999588	0	0.00484253	0	0	0	0.000383917	0	0	0	0.0309534	0	0	0	0.000465303	0	0.0127766	0	0.00257064	0	0.00393976	1	1	0	0	0	0	0	0	0	0.000839522	0	0	0	0	0	0	0	0	0	0	0	0	0	0	0	0	0	0	0	0	0	0	0	0	0	0	0	0.00310024	0	0	0	0	0	0	0	0	0	0	0	0	0	0	0	0	0	0	0	0.00546568	1	1	0	0	0	0	0	0	0	0.000921979	0	0	0	0	0	0	0	0	0	0	0	0	0	0	0	0	0	0	0	0	0	0	0	0	0	0	0	0.0045437	0	0	0	0	0	0	0	0	0	0	0	0	0	0	0	0	0	0	0	0.0621475	1	1	0	0	0	4.73821e-05	0	0.00060204	0	0.000399131	0	0	0	0	0	0	0	0	0	0	0	0	0	0	0	0	0	0.00328373	0	0	0	0.000370679	0	0	0	0	0	0.00545218	0	0.00484253	0	0	0	0.000383917	0	0	0	0.0309534	0	0	0	0.000465303	0	0.0127766	0	0.00257064	4	4.04133	0.574562	0	0.0111474	0	0.318597	0	0.0843636	0	0.015822	0	0.00111111	0	0.129436	0	0.125244	0	0.00173611	0	0.0244141	0	0.011264	0	0.0451245	0	0.00348007	0	0.0205478	0	0.0129475	0	0.00926697	0	0.155955	0	0.00584126	1	1.3416	1	0.160515	0	0.0038	1	0.25474	0	0.0435566	1	0.759867	0	0.000779877	0	0.0509215	0	0.449245	0	0.0628902	0.0609534	0.12556	0	0.00303904	0.00303443	0.00775734	0	0.00443179	0.00442199	0.0117891	0	0.0584584	0.0567825	0.106201	3	3.71343	0.508647	0	0.0713172	0.0688335	0.138859	0	0.0040605	0.00405227	0.0101697	0	0.00647675	0.00645583	0.0164838	0	0.0648405	0.062783	0.11681	5	4.64432	0.321901	0	0.0387935	1	1	0	0.00169078	1	1	0	0.00257856	1	1	0	0.0362149	1	1	1	2.79415	0.938833
ENSG00000041515	MYO16	NA	1	1	All	0	0.413062	1	1	0	0	0	0.00573324	0	0.00501577	0	0.000186958	0	0	0	0.000677835	0	0	0	0	0	0	0	0.000704	0	0.00421603	0	0	0	0.000550554	0	0.0023766	0	0.00148272	0	0	0	0	0	0.106691	0	0.00835745	0	0.0002375	0	0.0110997	0	0	0	0.0524845	0	0	0	0.00597637	0	0.149943	0	0.0573288	0	0.00346994	1	1	0	0	0	0	0	0.000538581	0	0	0	0	0	0	0	0	0	0	0	0	0	0	0	0	0	0	0	0	0	0.000264236	0	0	0	0	0	0	0	0.00185705	0	0.000645031	0	0	0	0.00016504	0	0	0	0	0	0	0	0	0	0	0	0	0	0.0255073	1	1	0	0	0	0	0	0.00169041	0	0	0	0	0	0	0	0	0	0	0	0	0	0	0	0	0	0	0	0	0	0.00131966	0	0	0	0	0	0	0	0.0176892	0	0.00399705	0	0	0	0.000810993	0	0	0	0	0	0	0	0	0	0	0	0	0	0.387555	1	1	0	0	0	0.00573324	0	0.00332536	0	0.000186958	0	0	0	0.000677835	0	0	0	0	0	0	0	0.000704	0	0.00421603	0	0	0	0.000550554	0	0.00105694	0	0.00148272	0	0	0	0	0	0.0890021	0	0.00436041	0	0.0002375	0	0.0102887	0	0	0	0.0524845	0	0	0	0.00597637	0	0.149943	0	0.0573288	5	4.72024	0.509129	0	0.021849	1	0.295712	0	0.0841309	0	0.010989	0	0.01	0	0.0174479	0	0.0236327	0	0.00173611	0	0.00100369	0	0.011264	0	0.0263502	0	0.0313206	0	0.0550554	0	0.0319725	0	0.0237234	0	0.126437	0	0.0144243	3	2.07463	0	0.0982277	0	0.0021375	0	0.165748	0	0.071731	0	0.426759	0	0.0784808	0	0.0812671	1	0.934213	0	0.368624	0.308315	0.342681	0	0.00276353	0.00275971	0.00725164	0	0.0187803	0.018605	0.0320649	0	0.349844	0.295202	0.321921	5	4.41773	0.283083	0	0.428263	0.34836	0.385728	0	0.00362809	0.00362152	0.00939591	0	0.0269996	0.0266384	0.0429237	0	0.401264	0.330527	0.359248	6	5.58802	0.327846	0	0.259958	1	1	0	0.00210606	1	1	0	0.0173476	1	1	0	0.242611	1	1	4	3.37434	0.436025
ENSG00000160563	MED27	Consensus	1	1	All	0	0.0290484	1	1	0	0	0	0	0	0.000228138	0	0	0	0	0	0	0	0.00215034	0	0	0	0	0	0.000176	0	0	0	0	0	0.000137638	0	0	0	0	0	0	0	0	0	0.00489491	0	0.00128409	0	0.0002375	0	0.000430941	0	0	0	0.0149199	0	0	0	0.004589	0	0	0	0	0	0.022658	1	1	0	0	0	0	0	0.000228138	0	0	0	0	0	0	0	0	0	0	0	0	0	0.000176	0	0	0	0	0	0	0	0	0	0	0	0	0	0	0	0.00227831	0	0.000358959	0	0	0	0.00010775	0	0	0	0.0149199	0	0	0	0.004589	0	0	0	0	0	0.0241416	1	1	0	0	0	0	0	0.000228138	0	0	0	0	0	0	0	0	0	0	0	0	0	0.000176	0	0	0	0	0	0	0	0	0	0	0	0	0	0	0	0.00323712	0	0.000668299	0	0	0	0.000323191	0	0	0	0.0149199	0	0	0	0.004589	0	0	0	0	0	0.00490682	1	1	0	0	0	0	0	0	0	0	0	0	0	0	0	0.00215034	0	0	0	0	0	0	0	0	0	0	0	0.000137638	0	0	0	0	0	0	0	0	0	0.00165779	0	0.000615794	0	0.0002375	0	0.00010775	0	0	0	0	0	0	0	0	0	0	0	0	1	0.581699	0.441052	0	0.00178359	0	0.0398484	0	0.0050162	0	8.30926e-05	0	0	0	0.00159277	0	0	0	0	0	0	0	0	0	0.000117112	0	0.000386675	0	0	0	0	0	0	0	0	0	0.000119209	0	0.0260759	0	0.00303067	0	0.0002375	0	0.00218194	0	0	0	0.171536	1	0.0604271	0	0.0295636	0	0.239699	0	0.0270677	0.0267047	0.0898478	0	0.0219183	0.0216798	0.0329897	0	0.0228227	0.0225642	0.0366758	0	0.004245	0.004236	0.0282911	1	0.635933	0.13387	0	0.0301663	0.0297158	0.0990453	0	0.0231975	0.0229305	0.0352017	0	0.0248302	0.0245244	0.0406669	0	0.00533613	0.00532192	0.0352143	1	0.665013	0.143739	0	0.0201531	1	1	0	0.0171817	1	1	0	0.0182595	1	1	0	0.00189358	1	1	0	0.435543	1
ENSG00000155269	GPR78	NA	1	1	All	0	0.0129297	1	1	0	0	0	0	0	0.000538581	0	0.000186895	0	0	0	0.000118864	0	0.00117283	0	0	0	0	0	0	0	0.000787802	0	0	0	0	0	0	0	0	0	0	0	0	0	0.00852897	0	0.000232211	0	0	0	0.00136357	0	0	0	0	0	0	0	0	0	0	0	0	0	0.00369549	1	1	0	0	0	0	0	0	0	8.30926e-05	0	0	0	0	0	0	0	0	0	0	0	0	0	0	0	0	0	0	0	0	0	0	0	0	0	0	0	0.00224883	0	0	0	0	0	0.00136357	0	0	0	0	0	0	0	0	0	0	0	0	0	0.00598306	1	1	0	0	0	0	0	0	0	0.000166122	0	0	0	0	0	0	0	0	0	0	0	0	0	0	0	0	0	0	0	0	0	0	0	0	0	0	0	0.00445337	0	0	0	0	0	0.00136357	0	0	0	0	0	0	0	0	0	0	0	0	0	0.00694665	1	1	0	0	0	0	0	0.000538581	0	2.07732e-05	0	0	0	0.000118864	0	0.00117283	0	0	0	0	0	0	0	0.000787802	0	0	0	0	0	0	0	0	0	0	0	0	0	0.00407559	0	0.000232211	0	0	0	0	0	0	0	0	0	0	0	0	0	0	0	0	0	1.18623	1	0	0.00401308	0	0.0959488	0	0.0150718	0	0.00101788	0	0	0	0.0118864	0	0.0128676	0	0	0	0	0	0.000704	0	0.00306338	0	0	0	0.000550554	0	0.000264236	0	0.00148272	0	0.000915796	0	0.0078392	0	0.256004	0	0.0385998	0	0.00095	0	0.0443462	0	0.121222	0	0.255155	0	0.00973502	0	0.00872485	0	0.295868	0	0.00998016	0.00993052	0.0593266	0	0.00297062	0.00296621	0.00763186	0	0.00489032	0.00487838	0.0126408	0	0.00508984	0.00507691	0.0317256	0	1.15863	0.686083	0	0.0193849	0.0191982	0.0833227	0	0.00880846	0.00876978	0.0182035	0	0.0120212	0.0119493	0.025162	0	0.00736367	0.00733662	0.0422478	0	1.35217	0.741321	0	0.00939987	1	1	0	0.00258845	1	1	0	0.0040992	1	1	0	0.00530067	1	1	0	0.904045	1
ENSG00000186260	MKL2	NA	1	1	All	0	0.096385	1	1	0	0	0	0	0	0.0029011	0	2.07732e-05	0	0	0	0.000677835	0	0	0	0	0	0	0	0.000176	0	0.00105401	0	0	0	0.000550366	0	0.000264236	0	0	0	0.000647382	0	0	0	0.0342033	0	0.00153096	0	0	0	0.00206529	0	0.0209563	0	0.0113308	0	0	0	0	0	0.0109748	0	0.00903187	0	0.00274322	1	1	0	0	0	0	0	0.00060204	0	0	0	0	0	0	0	0	0	0	0	0	0	0	0	0	0	0	0	0.000137638	0	0	0	0	0	0	0	0	0	0.00184985	0	0.000153695	0	0	0	0	0	0	0	0	0	0	0	0	0	0	0	0	0	0.00865478	1	1	0	0	0	0	0	0.000848488	0	0	0	0	0	0	0	0	0	0	0	0	0	0	0	0	0	0	0	0.000412727	0	0	0	0	0	0	0	0	0	0.00703362	0	0.000359947	0	0	0	0	0	0	0	0	0	0	0	0	0	0	0	0	0	0.0877302	1	1	0	0	0	0	0	0.00205261	0	2.07732e-05	0	0	0	0.000677835	0	0	0	0	0	0	0	0.000176	0	0.00105401	0	0	0	0.000137638	0	0.000264236	0	0	0	0.000647382	0	0	0	0.0271697	0	0.00117102	0	0	0	0.00206529	0	0.0209563	0	0.0113308	0	0	0	0	0	0.0109748	0	0.00903187	7	6.59365	0.488169	0	0.0642093	1	0.642075	0	0.150088	0	0.0162862	0	0	0	0.0484775	0	0.0861325	0	0.00173611	0	0.0090332	1	0.0176	1	0.0731949	0	0.0139203	0	0.0232609	0	0.0380499	0	0.000370679	0	0.0346316	0	0.00965595	4	4.16874	0	0.295943	0	0.0038	0	0.151469	0	0.0435566	0	0.446752	0	0.00311951	0	0.00418773	0	0.247361	0	0.0908395	0.0868357	0.148989	0	0.0026384	0.00263493	0.00702148	0	0.00742592	0.00739842	0.017015	0	0.0834136	0.0800294	0.127927	6	5.79792	0.361276	0	0.0966726	0.0921468	0.160694	0	0.00289048	0.00288631	0.00802988	0	0.00901539	0.00897487	0.0208377	0	0.0876573	0.0839252	0.136304	8	7.39283	0.323372	0	0.0622009	1	1	0	0.00190944	1	1	0	0.0059702	1	1	0	0.0562307	1	1	2	4.37182	0.932164
ENSG00000270617	URGCP-MRPS24	NA	1	1	All	0	0.0309641	1	1	0	0	0	0	0	0	0	2.07732e-05	0	0	0	0	0	0.000195312	0	0	0	0	0	0	0	0.00180893	0	0	0	0	0	0	0	0	0	0	0	0	0	0.000367905	0	2.58012e-05	0	0.0002375	0	0.00016504	0	0	0	0.0255722	0	0	0	0	0	0	0	0.00257064	0	0.00293485	1	1	0	0	0	0	0	0	0	0	0	0	0	0	0	0.000195312	0	0	0	0	0	0	0	0	0	0	0	0	0	0	0	0	0	0	0	0	0	0.000168901	0	0	0	0	0	0	0	0	0	0	0	0	0	0	0	0	0	0.00257064	0	0.00296495	1	1	0	0	0	0	0	0	0	0	0	0	0	0	0	0.000195312	0	0	0	0	0	0	0	0	0	0	0	0	0	0	0	0	0	0	0	0	0	0.000199004	0	0	0	0	0	0	0	0	0	0	0	0	0	0	0	0	0	0.00257064	0	0.0279991	1	1	0	0	0	0	0	0	0	2.07732e-05	0	0	0	0	0	0	0	0	0	0	0	0	0	0.00180893	0	0	0	0	0	0	0	0	0	0	0	0	0	0.000168901	0	2.58012e-05	0	0.0002375	0	0.00016504	0	0	0	0.0255722	0	0	0	0	0	0	0	0	0	0.0398149	1	0	0	0	0	0	0.000912412	0	0.000186958	0	0	0	0	0	0	0	0	0	0	0	0	0	0	0	0	0	0	0	0	0	0	0	0	0	0.000119209	0	0.0377334	0	0.00047903	0	0	0	0.000383917	0	0	0	0	0	0	0	0	0	0	0	0.0323821	0.0318634	0.0960129	0	0.00335412	0.00334851	0.00832406	0	0.00338135	0.00337564	0.00977516	0	0.0290007	0.0285842	0.0764683	0	0.0490898	0.0479044	0	0.0317806	0.0312809	0.10118	0	0.00301301	0.00300848	0.00826502	0	0.00304384	0.00303921	0.0100588	0	0.0287368	0.0283278	0.0802972	0	0.0609164	0.0590981	0	0.0221661	1	1	0	0.00130998	1	1	0	0.00132826	1	1	0	0.0208379	1	1	0	0.037046	1
ENSG00000136167	LCP1	NA	1	1	All	0	0.232529	1	1	0	0	0	0.00170576	0	0.00140638	0	2.07732e-05	0	0	0	0.00274481	0	0.00215034	0	0.000192901	0	0	0	0	0	0.00145849	0	0.000386675	0	0	0	0	0	0.000370679	0	0.020662	0	0.00190735	0	0.0207	0	0.00292033	0	0	0	0.00527975	0	0	0	0.0359971	0	0.0150238	0	0.005264	0	0.107001	0	0.00733656	0	0.00268911	1	1	0	0	0	0	0	0	0	0	0	0	0	0	0	0.00215034	0	0	0	0	0	0	0	0	0	0	0	0	0	0	0	0	0	5.72372e-05	0	0	0	0.000481527	0	0	0	0	0	0	0	0	0	0	0	0	0	0	0	0	0	0	0	0.00700951	1	1	0	0	0	0	0	0	0	0	0	0	0	0	0	0.00215034	0	0	0	0	0	0	0	0	0	0	0	0	0	0	0	0	0	0.00211717	0	0	0	0.002742	0	0	0	0	0	0	0	0	0	0	0	0	0	0	0	0	0	0	0	0.225519	1	1	0	0	0	0.00170576	0	0.00140638	0	2.07732e-05	0	0	0	0.00274481	0	0	0	0.000192901	0	0	0	0	0	0.00145849	0	0.000386675	0	0	0	0	0	0.000370679	0	0.0185449	0	0.00190735	0	0.017958	0	0.00292033	0	0	0	0.00527975	0	0	0	0.0359971	0	0.0150238	0	0.005264	0	0.107001	0	0.00733656	0	0.460143	1	0	0.00178359	0	0.0296138	0	0.0281914	0	0.000519329	0	0.0263889	0	0.00413395	0	0.018704	0	0.00482253	0	0.00100369	0	0.000176	0	0.0214936	0	0.00966686	0	0.0111487	0	0.00951249	0	0.0237234	0	5.72372e-05	0	0.000119209	0	0.0651076	0	0.0116693	0	0	0	0.00591761	0	0	0	0.100665	0	0	0	0.0103477	0	0.0753772	0	0.217889	0.195785	0.243476	0	0.00261131	0.0026079	0.00696869	0	0.00633355	0.00631354	0.0152056	0	0.211555	0.190675	0.227362	0	0.432676	0.35123	0	0.242602	0.215416	0.267386	0	0.00276957	0.00276573	0.00779905	0	0.00721299	0.00718704	0.0178243	0	0.235389	0.209737	0.249892	0	0.566766	0.432643	0	0.154488	1	1	0	0.00250949	1	1	0	0.00554637	1	1	0	0.148942	1	1	0	0.332777	1
ENSG00000090316	MAEA	NA	1	1	All	0	0.0115335	1	1	0	0	0	4.73821e-05	0	0.000912412	0	0	0	0	0	0.00382727	0	0	0	0	0	0	0	0	0	0	0	0	0	0	0	0.000264236	0	0	0	0.00123753	0	0	0	0.00430848	0	0.000153695	0	0	0	0.000782538	0	0	0	0	0	0	0	0	0	0	0	0	0	0.0026114	1	1	0	0	0	0	0	0	0	0	0	0	0	0.00179578	0	0	0	0	0	0	0	0	0	0	0	0	0	0	0	0	0	0	0	0	0	0	0	0.000815618	0	0	0	0	0	0	0	0	0	0	0	0	0	0	0	0	0	0	0	0.00307371	1	1	0	0	0	0	0	0	0	0	0	0	0	0.0020315	0	0	0	0	0	0	0	0	0	0	0	0	0	0	0	0	0	0	0	0	0	0	0	0.00104222	0	0	0	0	0	0	0	0	0	0	0	0	0	0	0	0	0	0	0	0.00845983	1	1	0	0	0	4.73821e-05	0	0.000912412	0	0	0	0	0	0.00179578	0	0	0	0	0	0	0	0	0	0	0	0	0	0	0	0.000264236	0	0	0	0.00123753	0	0	0	0.00326627	0	0.000153695	0	0	0	0.000782538	0	0	0	0	0	0	0	0	0	0	0	0	4	3.01124	0.355287	0	0.00401308	0	0.206396	0	0.0259861	0	0.00916096	0	0	0	0.028571	0	0.0292202	0	0.00482253	0	0.00100369	0	0.000704	0	0.000468447	0	0.00348007	0	0.00674429	0	0.00237812	0	0.000370679	0	0.00123753	0	0.00107288	1	1.48051	0	0.0898293	0	0.0021375	0	0.0872278	0	0	2	0.131709	0	0.0157051	0	0.0754804	1	0.803017	0	0.00983092	0.00978276	0.0589187	0	0.00246066	0.00245764	0.00667689	0	0.00283096	0.00282696	0.00866016	0	0.00699996	0.00697552	0.0379636	4	2.8162	0.154856	0	0.0117885	0.0117193	0.0680839	0	0.00262548	0.00262203	0.00750857	0	0.00312007	0.00311521	0.0102179	0	0.00866843	0.00863096	0.0461167	4	3.46606	0.268163	0	0.00759966	1	1	0	0.00157197	1	1	0	0.00187628	1	1	0	0.00572339	1	1	2	1.91992	0.571884
ENSG00000114654	EFCC1	NA	1	1	All	0	0.0267949	1	1	0	0	0	0.000426439	0	0.000912412	0	8.30926e-05	0	0	0	0.00179578	0	0	0	0	0	0	0	0	0	0.000117112	0	0	0	0.000137638	0	0	0	0.000370679	0	0.000818885	0	0.000119209	0	0.0175688	0	0.00410356	0	0	0	0.000341293	0	0	0	0	0	0	0	0	0	0	0	0	0	0.0208734	1	1	0	0	0	0	0	0	0	8.30926e-05	0	0	0	0.00179578	0	0	0	0	0	0	0	0	0	0	0	0	0	0	0	0	0	0	0	0.000352309	0	0.000119209	0	0.0155082	0	0.00267351	0	0	0	0.000341293	0	0	0	0	0	0	0	0	0	0	0	0	0	0.023274	1	1	0	0	0	0	0	0	0	8.30926e-05	0	0	0	0.00179578	0	0	0	0	0	0	0	0	0	0	0	0	0	0	0	0	0	0	0	0.000466576	0	0.000119209	0	0.0169703	0	0.00349778	0	0	0	0.000341293	0	0	0	0	0	0	0	0	0	0	0	0	0	0.00352089	1	1	0	0	0	0.000426439	0	0.000912412	0	0	0	0	0	0	0	0	0	0	0	0	0	0	0	0.000117112	0	0	0	0.000137638	0	0	0	0.000370679	0	0.000352309	0	0	0	0.000598525	0	0.000605778	0	0	0	0	0	0	0	0	0	0	0	0	0	0	0	0	0	0.389038	1	0	0	0	0.00118455	0	0.00785145	0	0.00407154	0	0	0	0.0626038	0	0.000781247	0	0.000192901	0	0	0	0	0	0.000117112	0	0	0	0	0	0	0	0	0	0	0	0	0	0.0643894	0	0.0127259	0	0	0	0.0115612	0	0.0435566	0	0.136612	0	0	0	0	0	0.0433906	0	0.0213548	0.0211284	0.0816641	0	0.016849	0.0167078	0.0272811	0	0.0184778	0.0183081	0.0316699	0	0.00287696	0.00287283	0.0226829	0	0.375744	0.313222	0	0.0290287	0.0286114	0.0975675	0	0.0227722	0.0225149	0.0347325	0	0.0253599	0.025041	0.0412002	0	0.00366884	0.00366212	0.0287628	0	0.478752	0.380444	0	0.0166449	1	1	0	0.012947	1	1	0	0.0145296	1	1	0	0.00211533	1	1	0	0.263503	1
ENSG00000221882	OR3A2	NA	1	1	All	0	0.0225675	1	1	0	0	0	0.00113713	0	0	0	0	0	0	0	0	0	0	0	0	0	0	0	0	0	0	0	0.000386675	0	0	0	0	0	0	0	0	0	0	0	0.00255925	0	0.0004128	0	0	0	0.000449043	0	0	0	0.0135807	0	0	0	0	0	0	0	0.00404195	0	0.0191748	1	1	0	0	0	0.000284405	0	0	0	0	0	0	0	0	0	0	0	0	0	0	0	0	0	0	0	0	0	0	0	0	0	0	0	0	0	0	0	0.00124199	0	2.58012e-05	0	0	0	0	0	0	0	0.0135807	0	0	0	0	0	0	0	0.00404195	0	0.0199761	1	1	0	0	0	0.000473664	0	0	0	0	0	0	0	0	0	0	0	0	0	0	0	0	0	0	0	0	0	0	0	0	0	0	0	0	0	0	0	0.00169924	0	0.000180589	0	0	0	0	0	0	0	0.0135807	0	0	0	0	0	0	0	0.00404195	0	0.0025914	1	1	0	0	0	0.000663462	0	0	0	0	0	0	0	0	0	0	0	0	0	0	0	0	0	0	0	0.000386675	0	0	0	0	0	0	0	0	0	0	0	0.000860007	0	0.000232211	0	0	0	0.000449043	0	0	0	0	0	0	0	0	0	0	0	0	3	0.312511	0.00403148	0	0.000445898	0	0.00170553	1	0.0298974	0	8.30926e-05	0	0	0	0.00609488	0	0.00175781	0	0	0	0	0	0.000704	0	0.000117112	0	0	0	0.000550554	0	0.00237812	0	0.000370679	0	0	0	0.000476837	0	0.00987436	0	0.00140009	0	0.00095	0	0.00166123	1	0.088228	1	0.0551702	0	0.00973502	0	0.0214037	0	0.0795069	0	0.0212285	0.0210047	0.0815124	0	0.0186839	0.0185104	0.0292922	0	0.0192851	0.0191004	0.03265	0	0.00194333	0.00194145	0.0182859	3	0.368442	0.000572873	0	0.0261974	0.0258572	0.0938063	0	0.0221197	0.0218768	0.0340262	0	0.0229861	0.022724	0.0385912	0	0.00321125	0.0032061	0.0268368	3	0.387253	0.00068883	0	0.0158538	1	1	0	0.0136225	1	1	0	0.0141801	1	1	0	0.00167376	1	1	3	0.246756	0.00208345
ENSG00000121552	CSTA	Consensus	1	1	All	0	0.0368203	1	1	0	0	0	0.000663462	0	0.000538565	0	8.30926e-05	0	0.0121605	0	0	0	0.000195312	0	0	0	0	0	0	0	0	0	0	0	0	0	0	0	0	0	0	0	0.000119209	0	0.00247789	0	0.000153695	0	0.0002375	0	0	0	0	0	0.020191	0	0	0	0	0	0	0	0	0	0.0338078	1	1	0	0	0	0	0	0.000228138	0	0	0	0.0121605	0	0	0	0	0	0	0	0	0	0	0	0	0	0	0	0	0	0	0	0	0	0	0	0	0	0.00122812	0	0	0	0	0	0	0	0	0	0.020191	0	0	0	0	0	0	0	0	0	0.0341667	1	1	0	0	0	0	0	0.000310427	0	0	0	0.0121605	0	0	0	0	0	0	0	0	0	0	0	0	0	0	0	0	0	0	0	0	0	0	0	0	0	0.00150472	0	0	0	0	0	0	0	0	0	0.020191	0	0	0	0	0	0	0	0	0	0.00265358	1	1	0	0	0	0.000663462	0	0.000228138	0	8.30926e-05	0	0	0	0	0	0.000195312	0	0	0	0	0	0	0	0	0	0	0	0	0	0	0	0	0	0	0	0.000119209	0	0.000973172	0	0.000153695	0	0.0002375	0	0	0	0	0	0	0	0	0	0	0	0	0	0	0	0.08407	1	0	0	0	0	0	0.000228138	0	0.00033237	0	0	0	0	0	0	0	0	0	0.00100369	0	0	0	0.00105401	0	0	0	0	0	0	0	0	0	0	0	0	0	0.00318119	0	0.00422704	0	0	0	0.00132447	0	0	0	0.020191	0	0	0	0.052528	0	0	0	0.0359328	0.0352949	0.0995277	0	0.0336383	0.0330789	0.0443908	0	0.033927	0.0333579	0.0479255	0	0.00200587	0.00200386	0.0186493	0	0.0782447	0.0752619	0	0.0395533	0.0387813	0.109449	0	0.0339491	0.0333793	0.0455759	0	0.0343197	0.0337374	0.0503151	0	0.00523363	0.00521996	0.034948	0	0.0900849	0.0861464	0	0.027608	1	1	0	0.0255153	1	1	0	0.0257719	1	1	0	0.00183602	1	1	0	0.0706163	1
ENSG00000076641	PAG1	NA	1	1	All	0	0.137082	1	1	0	0	0	4.73821e-05	0	0	0	8.30926e-05	0	0	0	0.00106977	0	0.00273436	0	0	0	0	0	0	0	0	0	0	0	0	0	0.000264236	0	0	0	5.72372e-05	0	0.00242615	0	0.0135796	0	0.000659638	0	0	0	0	0	0	0	0.0269386	0	0.020976	0	0	0	0.0671464	0	0.00109933	0	0.00292315	1	1	0	0	0	4.73821e-05	0	0	0	0	0	0	0	0	0	0	0	0	0	0	0	0	0	0	0	0	0	0	0	0	0	0	0	0	0	0	0	0.00287577	0	0	0	0	0	0	0	0	0	0	0	0	0	0	0	0	0	0	0	0.00620385	1	1	0	0	0	4.73821e-05	0	0	0	0	0	0	0	0	0	0	0	0	0	0	0	0	0	0	0	0	0	0	0	0	0	0	0	0	0	0	0	0.00615647	0	0	0	0	0	0	0	0	0	0	0	0	0	0	0	0	0	0	0	0.130878	1	1	0	0	0	0	0	0	0	8.30926e-05	0	0	0	0.00106977	0	0.00273436	0	0	0	0	0	0	0	0	0	0	0	0	0	0.000264236	0	0	0	5.72372e-05	0	0.00242615	0	0.00742309	0	0.000659638	0	0	0	0	0	0	0	0.0269386	0	0.020976	0	0	0	0.0671464	0	0.00109933	0	0.397274	1	0	0.0454816	0	0.0345416	0	0.0132946	0	0.00033237	0	0	0	0.0475454	0	0.00702356	0	0.000771605	0	0.00100369	0	0.001584	0	0.0128355	0	0.000386675	0	0.0166543	0	0.000264236	0	0.00942107	0	0.000228949	0	0.00242615	0	0.0258632	0	0.00225153	0	0	0	0.00478866	0	0	0	0.0629109	0	0	0	0.021805	0	0.0858598	0	0.128068	0.120207	0.177516	0	0.0027913	0.00278741	0.00729479	0	0.00558713	0.00557155	0.0138997	0	0.122481	0.115277	0.159696	0	0.37188	0.310563	0	0.13699	0.128021	0.191066	0	0.00295403	0.00294967	0.00814979	0	0.00633175	0.00631175	0.0162244	0	0.130658	0.122483	0.171545	0	0.442775	0.357748	0	0.0885402	1	1	0	0.00223516	1	1	0	0.00439805	1	1	0	0.0841422	1	1	0	0.272404	1
ENSG00000142867	BCL10	NA	1	1	All	0	0.00664531	1	1	0	0	0	0.00066344	0	0	0	0	0	0	0	0	0	0	0	0.000192901	0	0	0	0	0	0	0	0	0	0	0	0	0	0	0	0	0	0	0	0.00343115	0	0.000153695	0	0	0	0.00220412	0	0	0	0	0	0	0	0	0	0	0	0	0	0.00305685	1	1	0	0	0	0.000284405	0	0	0	0	0	0	0	0	0	0	0	0	0	0	0	0	0	0	0	0	0	0	0	0	0	0	0	0	0	0	0	0.000733359	0	0	0	0	0	0.00203908	0	0	0	0	0	0	0	0	0	0	0	0	0	0.00340032	1	1	0	0	0	0.000379034	0	0	0	0	0	0	0	0	0	0	0	0	0	0	0	0	0	0	0	0	0	0	0	0	0	0	0	0	0	0	0	0.000982209	0	0	0	0	0	0.00203908	0	0	0	0	0	0	0	0	0	0	0	0	0	0.00324498	1	1	0	0	0	0.000284405	0	0	0	0	0	0	0	0	0	0	0	0.000192901	0	0	0	0	0	0	0	0	0	0	0	0	0	0	0	0	0	0	0	0.00244894	0	0.000153695	0	0	0	0.00016504	0	0	0	0	0	0	0	0	0	0	0	0	0	0.126038	1	0	0	0	0.00170553	0	0.00290115	0	8.30926e-05	0	0	0	0.00179578	0	0.00273436	0	0.000192901	0	0	0	0.000176	0	0	0	0.0015467	0	0	0	0.00105694	0	0	0	0	0	0.000119209	0	0.0133239	0	0.000615794	0	0	0	0.00228585	0	0	0	0.0117794	0	0	0	0	0	0.0857212	0	0.00585818	0.00584105	0.0448899	0	0.0027684	0.00276457	0.00725623	0	0.00305482	0.00305016	0.00910229	0	0.00280335	0.00279943	0.0223288	0	0.144441	0.134494	0	0.00960194	0.00955599	0.0618109	0	0.0032087	0.00320356	0.00861363	0	0.0035727	0.00356633	0.011076	0	0.00602924	0.0060111	0.037766	0	0.1454	0.135323	0	0.00502254	1	1	0	0.00256971	1	1	0	0.00281661	1	1	0	0.00220593	1	1	0	0.0969746	1
ENSG00000269210	NA	NA	1	1	All	0	0.0806306	1	1	0	0	0	0.00681756	0	0.00476572	0	0.000399131	0	0	0	0.000677835	0	0.000781247	0	0.000192901	0	0	0	0.000176	0	0	0	0.000386675	0	0	0	0	0	0	0	0	0	0	0	0.00569315	0	0.0004128	0	0	0	0.000656601	0	0	0	0.0498974	0	0	0	0	0	0.00977357	0	0	0	0.00775961	1	1	0	0	0	0.00383795	0	0.00166008	0	0.000399131	0	0	0	0	0	0	0	0.000192901	0	0	0	0.000176	0	0	0	0	0	0	0	0	0	0	0	0	0	0	0	0.00108383	0	2.58012e-05	0	0	0	0.000383917	0	0	0	0	0	0	0	0	0	0	0	0	0	0.0115247	1	1	0	0	0	0.00639113	0	0.00215246	0	0.000399131	0	0	0	0	0	0	0	0.000192901	0	0	0	0.000176	0	0	0	0	0	0	0	0	0	0	0	0	0	0	0	0.00154089	0	0.000180589	0	0	0	0.000491561	0	0	0	0	0	0	0	0	0	0	0	0	0	0.069106	1	1	0	0	0	0.000426439	0	0.00261326	0	0	0	0	0	0.000677835	0	0.000781247	0	0	0	0	0	0	0	0	0	0.000386675	0	0	0	0	0	0	0	0	0	0	0	0.00415226	0	0.000232211	0	0	0	0.00016504	0	0	0	0.0498974	0	0	0	0	0	0.00977357	0	0	1	0.192034	0.174721	0	0	0	0	0	0	0	0	0	0	0	0	0	0.000195312	0	0	0	0	0	0.000176	0	0	0	0	0	0.000137638	0	0	0	0.000370679	0	0.000915796	0	0.000119209	0	0.00464892	0	0.000103205	0	0	0	0.000656631	0	0	0	0.00953629	0	0	1	0.0798517	0	0.0953229	0	0.0771385	0.0742384	0.137862	0	0.00666973	0.00664754	0.0141856	0	0.00998239	0.00993273	0.0211067	0	0.0671561	0.0649508	0.114096	1	0.282925	0.0332182	0	0.0847264	0.0812363	0.150208	0	0.0117585	0.0116896	0.0222326	0	0.0159139	0.015788	0.0302515	0	0.0688124	0.0664982	0.120315	1	0.296894	0.0362485	0	0.0389321	1	1	0	0.00549543	1	1	0	0.00814473	1	1	0	0.0307874	1	1	1	0.150156	0.139427
ENSG00000163517	HDAC11	NA	1	1	All	0	0.196206	1	1	0	0	0	0.00113717	0	0.00261323	0	0.000519266	0	0.00111111	0	0.0230095	0	0.000195312	0	0	0	0	0	0.000704	0	0.000117112	0	0	0	0.00191462	0	0	0	0	0	0	0	0	0	0.0149735	0	0.000358959	0	0.00095	0	0.00127754	0	0	0	0.0108822	0	0	0	0.000465303	0	0.118411	0	0.0175661	0	0.00267361	1	1	0	0	0	0	0	0.000788991	0	2.07732e-05	0	0	0	0	0	0	0	0	0	0	0	0	0	0	0	0	0	0.000820232	0	0	0	0	0	0	0	0	0	0.000602366	0	0	0	0	0	0.000441245	0	0	0	0	0	0	0	0	0	0	0	0	0	0.00492694	1	1	0	0	0	0	0	0.000953149	0	0.000186895	0	0	0	0	0	0	0	0	0	0	0	0	0	0	0	0	0	0.00109439	0	0	0	0	0	0	0	0	0	0.00219751	0	0	0	0	0	0.000494998	0	0	0	0	0	0	0	0	0	0	0	0	0	0.191279	1	1	0	0	0	0.00113717	0	0.00166008	0	0.00033237	0	0.00111111	0	0.0230095	0	0.000195312	0	0	0	0	0	0.000704	0	0.000117112	0	0	0	0.000820232	0	0	0	0	0	0	0	0	0	0.012776	0	0.000358959	0	0.00095	0	0.000782538	0	0	0	0.0108822	0	0	0	0.000465303	0	0.118411	0	0.0175661	0	0.49172	1	0	0.00401308	0	0.0304882	0	0.0224752	0	0.000519329	0	0.00111111	0	0.00271009	0	0.00488279	0	0.00173611	0	0	0	0	0	0.00105401	0	0	0	0.0068446	0	0.00237812	0	0.00148272	0	0.000915796	0	0	0	0.0284304	0	0.00267351	0	0.0002375	0	0.00897822	0	0	0	0.145132	0	0	0	0.0097133	0	0.215944	0	0.181617	0.16608	0.216987	0	0.00173549	0.00173398	0.00520322	0	0.00358885	0.00358242	0.010186	0	0.178029	0.163081	0.203116	0	0.556229	0.426633	0	0.207606	0.187473	0.242449	0	0.00303886	0.00303425	0.00831218	0	0.00708025	0.00705524	0.0175878	0	0.200526	0.181699	0.224905	0	0.650206	0.478062	0	0.122922	1	1	0	0.00183852	1	1	0	0.0033309	1	1	0	0.119591	1	1	0	0.384482	1
ENSG00000131152	NA	NA	1	1	All	0	0.0108977	1	1	0	0	0	0	0	0.00128624	0	0	0	0	0	0	0	0	0	0	0	0	0	0	0	0.00212918	0	0	0	0	0	0	0	0.00240733	0	0	0	0	0	0.00481586	0	0.000232185	0	0	0	2.69375e-05	0	0	0	0	0	0	0	0	0	0	0	0	0	0.00432275	1	1	0	0	0	0	0	0	0	0	0	0	0	0	0	0	0	0	0	0	0	0	0	0.00212918	0	0	0	0	0	0	0	0	0	0	0	0	0	0.00206343	0	0.000103205	0	0	0	2.69375e-05	0	0	0	0	0	0	0	0	0	0	0	0	0	0.00509074	1	1	0	0	0	0	0	0	0	0	0	0	0	0	0	0	0	0	0	0	0	0	0	0.00212918	0	0	0	0	0	0	0	0	0	0	0	0	0	0.00272824	0	0.000206383	0	0	0	2.69375e-05	0	0	0	0	0	0	0	0	0	0	0	0	0	0.005807	1	1	0	0	0	0	0	0.00128624	0	0	0	0	0	0	0	0	0	0	0	0	0	0	0	0	0	0	0	0	0	0	0	0.00240733	0	0	0	0	0	0.00208763	0	2.58012e-05	0	0	0	0	0	0	0	0	0	0	0	0	0	0	0	0	1	0.383015	0.318197	0	0.00178359	0	0.0229329	0	0.0142354	0	0.000186958	0	0	0	0.00271009	0	0.0109221	0	0.000192901	0	0	0	0.000176	0	0	0	0	0	0.00191481	0	0	0	0.00942107	0	0.00258883	0	0.000119209	0	0.0331317	0	0.00233672	0	0.00095	0	0.00473283	0	0.0209563	0	0.0925231	0	0.0328803	0	0.00252715	1	0.125793	0	0.00930083	0.00925771	0.0575035	0	0.00347559	0.00346956	0.00854153	0	0.00405378	0.00404558	0.0110835	0	0.00524704	0.0052333	0.0321953	1	0.391607	0.0593159	0	0.0117033	0.0116351	0.0677866	0	0.00490506	0.00489305	0.0116834	0	0.00571277	0.00569649	0.0151307	0	0.00599058	0.00597267	0.0376542	1	0.426223	0.0687182	0	0.00587793	1	1	0	0.00217519	1	1	0	0.00270383	1	1	0	0.00317409	1	1	0	0.244488	1
ENSG00000165891	E2F7	NA	1	1	All	0	0.0956947	1	1	0	0.000445898	0	0	0	0.000931297	0	0	0	0	0	0	0	0	0	0	0	0.00100369	0	0	0	0.00145849	0	0.0015467	0	0.0068446	0	0	0	0	0	0.000228949	0	0	0	0.00351312	0	2.58012e-05	0	0	0	0.00010775	0	0	0	0.0305142	0	0	0	0.00252715	0	0.0439764	0	0.00257064	0	0.00343478	1	1	0	0	0	0	0	0.000228138	0	0	0	0	0	0	0	0	0	0	0	0	0	0	0	0	0	0	0	0	0	0	0	0	0	0.000228949	0	0	0	0.000407058	0	0	0	0	0	0	0	0	0	0	0	0	0	0	0	0	0	0.00257064	0	0.00454176	1	1	0	0	0	0	0	0.000392716	0	0	0	0	0	0	0	0	0	0	0	0	0	0	0	0	0	0	0	0	0	0	0	0	0	0.000228949	0	0	0	0.00134946	0	0	0	0	0	0	0	0	0	0	0	0	0	0	0	0	0	0.00257064	0	0.091153	1	1	0	0.000445898	0	0	0	0.000538581	0	0	0	0	0	0	0	0	0	0	0	0.00100369	0	0	0	0.00145849	0	0.0015467	0	0.0068446	0	0	0	0	0	0	0	0	0	0.00216366	0	2.58012e-05	0	0	0	0.00010775	0	0	0	0.0305142	0	0	0	0.00252715	0	0.0439764	0	0	4	2.53998	0.251003	0	0.00178359	0	0.123241	0	0.0600648	0	0.0100542	0	0.0066358	0	0.0684654	0	0.00175781	0	0.000192901	0	0	0	0.000176	0	0.0214936	0	0.000386675	0	0.0142435	0	0.00105694	0	0.00333611	0	5.72372e-05	0	0.00298023	1	1.34421	0	0.0869342	0	0.0021375	1	0.0483536	0	0	0	0.129684	0	0.0157051	0	0.0523699	2	0.544655	0	0.0935639	0.0893201	0.151681	0	0.00336076	0.00335512	0.00833476	0	0.00428677	0.00427759	0.0115089	0	0.0892771	0.0854079	0.133066	3	2.32433	0.205618	0	0.0964345	0.0919307	0.160546	0	0.00344903	0.00344309	0.00906183	0	0.00458917	0.00457866	0.0130457	0	0.0918454	0.0877538	0.13988	5	2.92456	0.0765039	0	0.0554536	1	1	0	0.00173102	1	1	0	0.00248382	1	1	0	0.0529698	1	1	1	1.69929	0.817186
ENSG00000183309	ZNF623	NA	1	1	All	0	0.0141168	1	1	0	0	0	0.000521428	0	0.00215362	0	2.07732e-05	0	0	0	0	0	0	0	0	0	0	0	0	0	0	0	0	0	0	0	0	0	0	0	0	0	0	0	0.0105628	0	0.00061578	0	0	0	0.000242408	0	0	0	0	0	0	0	0	0	0	0	0	0	0.00864643	1	1	0	0	0	0.000521428	0	0.00149197	0	0	0	0	0	0	0	0	0	0	0	0	0	0	0	0	0	0	0	0	0	0	0	0	0	0	0	0	0	0.00637159	0	0.000153695	0	0	0	0.00010775	0	0	0	0	0	0	0	0	0	0	0	0	0	0.0110203	1	1	0	0	0	0.000521428	0	0.00173854	0	0	0	0	0	0	0	0	0	0	0	0	0	0	0	0	0	0	0	0	0	0	0	0	0	0	0	0	0	0.00828805	0	0.000256821	0	0	0	0.00021547	0	0	0	0	0	0	0	0	0	0	0	0	0	0.00309648	1	1	0	0	0	0	0	0.000415089	0	2.07732e-05	0	0	0	0	0	0	0	0	0	0	0	0	0	0	0	0	0	0	0	0	0	0	0	0	0	0	0	0.00227472	0	0.000358959	0	0	0	2.69375e-05	0	0	0	0	0	0	0	0	0	0	0	0	1	0.879916	0.585182	0	0.00259643	0	0.0359113	0	0.0239263	0	0.00101788	0	0.01	0	0.010968	0	0.00468748	0	0	0	0	0	0	0	0.0214936	0	0.00618679	0	0.000137638	0	0.00105694	0	0	0	0.000647382	0	0.00242615	0	0.243634	0	0.0244721	0	0.0002375	0	0.0231581	0	0.0102248	0	0.176061	0	0.0248216	0	0.017645	1	0.238606	0	0.0121488	0.0120753	0.0645282	0	0.00747119	0.00744335	0.0154913	0	0.00935938	0.00931571	0.0202023	0	0.00278947	0.00278558	0.0222508	1	0.856003	0.211465	0	0.0154329	0.0153144	0.0752115	0	0.00931998	0.00927669	0.0189256	0	0.0118051	0.0117357	0.0248819	0	0.0036278	0.00362123	0.0286471	1	0.992426	0.261455	0	0.01048	1	1	0	0.00651933	1	1	0	0.00812457	1	1	0	0.00235541	1	1	1	0.586171	0.443546
ENSG00000013392	RWDD2A	NA	1	1	All	0	0.0218723	1	1	0	0	0	0.000426349	0	0.000912397	0	2.07732e-05	0	0	0	0	0	0	0	0	0	0	0	0	0	0	0	0.000386675	0	0.000137638	0	0.000264236	0	0	0	0	0	0	0	0.00644121	0	0.00139956	0	0	0	0.000383917	0	0	0	0	0	0	0	0.0114995	0	0	0	0	0	0.00447934	1	1	0	0	0	0.000189528	0	0.000415089	0	0	0	0	0	0	0	0	0	0	0	0	0	0	0	0	0	0	0	0.000137638	0	0	0	0	0	0	0	0	0	0.00141353	0	0.000659638	0	0	0	0.000383917	0	0	0	0	0	0	0	0.00128	0	0	0	0	0	0.0113832	1	1	0	0	0	0.000378967	0	0.000497308	0	0	0	0	0	0	0	0	0	0	0	0	0	0	0	0	0	0	0	0.000137638	0	0	0	0	0	0	0	0	0	0.00245314	0	0.00115274	0	0	0	0.000383917	0	0	0	0	0	0	0	0.00637952	0	0	0	0	0	0.0104891	1	1	0	0	0	4.73821e-05	0	0.000415089	0	2.07732e-05	0	0	0	0	0	0	0	0	0	0	0	0	0	0	0	0.000386675	0	0	0	0.000264236	0	0	0	0	0	0	0	0.00398808	0	0.000246819	0	0	0	0	0	0	0	0	0	0	0	0.00512	0	0	0	0	0	0.0234149	1	0	0	0	0	0	0.00149197	0	0	0	0	0	0	0	0	0	0	0	0.00100369	0	0.000176	0	0.00145849	0	0.000386675	0	0.000137638	0	0.00422777	0	0	0	0	0	0	0	0.00450923	0	0.000103205	0	0	0	0.000383917	0	0	0	0.00953629	0	0	0	0	0	0	0	0.0206122	0.0204012	0.0804066	0	0.00414869	0.00414009	0.00980712	0	0.0105435	0.0104881	0.0219366	0	0.0100687	0.0100181	0.0466217	0	0.0250508	0.0247397	0	0.0229569	0.0226954	0.0884916	0	0.00465695	0.00464613	0.0112211	0	0.011723	0.0116545	0.024777	0	0.0112339	0.0111711	0.0523557	0	0.0283653	0.0279668	0	0.0147604	1	1	0	0.00362371	1	1	0	0.0078333	1	1	0	0.00692711	1	1	0	0.0180502	1
ENSG00000137409	MTCH1	NA	1	1	All	0	0.00790228	1	1	0	0	0	0.000284405	0	0.000415089	0	2.07732e-05	0	0	0	0	0	0	0	0	0	0	0	0	0	0.00145849	0	0	0	0.00191462	0	0	0	0	0	0	0	0	0	0.00361805	0	2.58012e-05	0	0	0	0.00016504	0	0	0	0	0	0	0	0	0	0	0	0	0	0.00315336	1	1	0	0	0	0.000284405	0	0	0	0	0	0	0	0	0	0	0	0	0	0	0	0	0	0.00145849	0	0	0	0.000820232	0	0	0	0	0	0	0	0	0	0.000590227	0	0	0	0	0	0	0	0	0	0	0	0	0	0	0	0	0	0	0	0.0037396	1	1	0	0	0	0.000284405	0	0	0	0	0	0	0	0	0	0	0	0	0	0	0	0	0	0.00145849	0	0	0	0.00109439	0	0	0	0	0	0	0	0	0	0.000902316	0	0	0	0	0	0	0	0	0	0	0	0	0	0	0	0	0	0	0	0.00416267	1	1	0	0	0	0	0	0.000415089	0	2.07732e-05	0	0	0	0	0	0	0	0	0	0	0	0	0	0	0	0	0	0.000820232	0	0	0	0	0	0	0	0	0	0.00271574	0	2.58012e-05	0	0	0	0.00016504	0	0	0	0	0	0	0	0	0	0	0	0	0	0.409659	1	0	0.0111474	0	0.0258494	0	0.00669625	0	8.30926e-05	0	0.0263889	0	0.0130625	0	0.00703122	0	0.000192901	0	0.00100369	0	0.004688	0	0.00961668	0	0	0	0.0115028	0	0.000264236	0	0.000370679	0	0.0151757	0	0.000119209	0	0.0127856	0	0.000103205	0	0	0	0.00720972	0	0	0	0.0968061	0	0	0	0.00597637	0	0.153585	0	0.00593496	0.00591738	0.0452848	0	0.00229222	0.00228959	0.0063303	0	0.0028117	0.00280775	0.00862061	0	0.00312326	0.00311839	0.0237209	0	0.47508	0.378165	0	0.00818303	0.00814964	0.0570266	0	0.00317751	0.00317246	0.00854682	0	0.0037753	0.00376818	0.0114687	0	0.00440773	0.00439803	0.0319738	0	0.540772	0.417701	0	0.00549835	1	1	0	0.00225367	1	1	0	0.00263399	1	1	0	0.00286436	1	1	0	0.332789	1
ENSG00000130684	ZNF337	NA	1	1	All	0	0.0442984	1	1	0	0	0	0.000426439	0	0.00261326	0	0	0	0	0	0	0	0.00702356	0	0	0	0	0	0.000176	0	0.000117112	0	0	0	0	0	0	0	0.000370679	0	0	0	0	0	0.00483257	0	0.0026191	0	0	0	0.000303142	0	0	0	0.00998492	0	0	0	0.004589	0	0.00376757	0	0.007475	0	0.00309596	1	1	0	0	0	0	0	0	0	0	0	0	0	0	0	0	0	0	0	0	0	0	0	0	0	0	0	0	0	0	0	0	0	0	0	0	0	0.00160731	0	0.00148865	0	0	0	0	0	0	0	0	0	0	0	0	0	0	0	0	0	0.00340653	1	1	0	0	0	0	0	0	0	0	0	0	0	0	0	0	0	0	0	0	0	0	0	0	0	0	0	0	0	0	0	0	0	0	0	0	0	0.00171163	0	0.0016949	0	0	0	0	0	0	0	0	0	0	0	0	0	0	0	0	0	0.0408918	1	1	0	0	0	0.000426439	0	0.00261326	0	0	0	0	0	0	0	0.00702356	0	0	0	0	0	0.000176	0	0.000117112	0	0	0	0	0	0	0	0.000370679	0	0	0	0	0	0.00312094	0	0.000924198	0	0	0	0.000303142	0	0	0	0.00998492	0	0	0	0.004589	0	0.00376757	0	0.007475	1	0.592367	0.446983	0	0.00178359	0	0.0515991	0	0.0363217	0	0.00467396	0	0	0	0.000475454	0	0.00273436	0	0.000192901	0	0.00100369	0	0.000704	0	0.00749516	0	0.0015467	0	0.00344096	0	0.000264236	0	0.000370679	0	0	0	0.000119209	1	0.200364	0	0.0118087	0	0	0	0.0115612	0	0.0302239	0	0.0978273	0	0	0	0	0	0.127856	0	0.0411403	0.0403055	0.104522	0	0.00296307	0.00295869	0.00762067	0	0.00311498	0.00311013	0.0092198	0	0.0380253	0.0373114	0.0864146	1	0.563067	0.109896	0	0.0463461	0.0452885	0.115535	0	0.00312681	0.00312193	0.0084639	0	0.00347649	0.00347045	0.0108914	0	0.0428696	0.0419637	0.0958593	1	0.687685	0.151536	0	0.0312633	1	1	0	0.00209253	1	1	0	0.00230227	1	1	0	0.028961	1	1	1	0.380416	0.316423
ENSG00000009950	MLXIPL	NA	1	1	All	0	0.0670112	1	1	0	0.00178359	0	0.000284405	0	0.00501608	0	8.30926e-05	0	0	0	0.00382727	0	0	0	0.000192901	0	0	0	0	0	0	0	0	0	0.000550554	0	0	0	0	0	0	0	0	0	0.0107544	0	0.0019425	0	0.0002375	0	0.000983181	0	0.00423404	0	0.0113308	0	0	0	0.000465303	0	0.0222645	0	0.00306107	0	0.0028743	1	1	0	0	0	0	0	0.000228138	0	0	0	0	0	0.00179578	0	0	0	0	0	0	0	0	0	0	0	0	0	0	0	0	0	0	0	0	0	0	0	0.000696687	0	0.000153695	0	0	0	0	0	0	0	0	0	0	0	0	0	0	0	0	0	0.00704313	1	1	0	0	0	0	0	0.000886451	0	0	0	0	0	0.0020315	0	0	0	0	0	0	0	0	0	0	0	0	0	0	0	0	0	0	0	0	0	0	0	0.00371367	0	0.00041151	0	0	0	0	0	0	0	0	0	0	0	0	0	0	0	0	0	0.059968	1	1	0	0.00178359	0	0.000284405	0	0.00412963	0	8.30926e-05	0	0	0	0.00179578	0	0	0	0.000192901	0	0	0	0	0	0	0	0	0	0.000550554	0	0	0	0	0	0	0	0	0	0.0070407	0	0.00153099	0	0.0002375	0	0.000983181	0	0.00423404	0	0.0113308	0	0	0	0.000465303	0	0.0222645	0	0.00306107	1	1.09328	0.664883	0	0.00178359	0	0.0381564	0	0.0303948	0	0.00251355	0	0.00444444	0	0.0175233	0	0.00175781	0	0.000192901	0	0	0	0.006336	0	0.00421603	0	0.000386675	0	0.00495499	0	0.00105694	0	0.00333611	0	0.0152337	0	0.00107288	0	0.239522	0	0.0175694	0	0.00095	0	0.0266439	0	0.00423404	1	0.281056	0	0	0	0.0252372	0	0.364703	0	0.0604931	0.0586997	0.123591	0	0.00262212	0.00261868	0.00698842	0	0.00594794	0.00593028	0.0145384	0	0.0545451	0.0530842	0.102601	1	1.02227	0.272433	0	0.0768846	0.0740033	0.143224	0	0.0029054	0.00290118	0.00805105	0	0.00725445	0.0072282	0.017882	0	0.0696301	0.0672612	0.121109	1	1.2918	0.37027	0	0.047227	1	1	0	0.0026936	1	1	0	0.00553177	1	1	0	0.0416952	1	1	1	0.777571	0.540479
ENSG00000258838	ERCC6-PGBD3	NA	1	1	All	0	0.0559231	1	1	0	0	0	4.73821e-05	0	0.000912397	0	2.07732e-05	0	0	0	0	0	0.00117283	0	0	0	0.00100369	0	0	0	0.00448989	0	0	0	0	0	0	0	0	0	0	0	0	0	0.0134973	0	0.000644951	0	0	0	0.00228559	0	0	0	0.0265843	0	0	0	0.005264	0	0	0	0	0	0.00439739	1	1	0	0	0	0	0	0.000415089	0	2.07732e-05	0	0	0	0	0	0	0	0	0	0.00100369	0	0	0	0	0	0	0	0	0	0	0	0	0	0	0	0	0	0.002198	0	0.000103205	0	0	0	0.000656631	0	0	0	0	0	0	0	0	0	0	0	0	0	0.00816203	1	1	0	0	0	0	0	0.000497308	0	2.07732e-05	0	0	0	0	0	0	0	0	0	0.00100369	0	0	0	0	0	0	0	0	0	0	0	0	0	0	0	0	0	0.00492512	0	0.00041274	0	0	0	0.00130241	0	0	0	0	0	0	0	0	0	0	0	0	0	0.0477611	1	1	0	0	0	4.73821e-05	0	0.000415089	0	0	0	0	0	0	0	0.00117283	0	0	0	0	0	0	0	0.00448989	0	0	0	0	0	0	0	0	0	0	0	0	0	0.0085722	0	0.000232211	0	0	0	0.000983181	0	0	0	0.0265843	0	0	0	0.005264	0	0	0	0	0	0.563986	1	0	0.00401308	0	0.0515991	0	0.00289779	0	0	0	0	0	0.00274481	0	0.00702356	0	0.00173611	0	0	0	0	0	0.00212918	0	0	0	0.00220222	0	0	0	0.00593086	0	0.000352309	0	0	0	0.0241541	0	0.00191612	0	0	0	0.00282775	0	0	0	0.0358905	0	0	0	0.009853	0	0.408715	0	0.0514432	0.0501424	0.114932	0	0.0041954	0.00418661	0.00988452	0	0.00696576	0.00694155	0.0162742	0	0.0444774	0.0435028	0.0926481	0	0.570299	0.434643	0	0.0579369	0.0562905	0.126384	0	0.00525096	0.0052372	0.0122855	0	0.00931955	0.00927626	0.0213367	0	0.0486173	0.0474544	0.101255	0	0.555454	0.426188	0	0.033796	1	1	0	0.0030837	1	1	0	0.00554974	1	1	0	0.0282463	1	1	0	0.403521	1
ENSG00000196226	HIST1H2BB	NA	1	1	All	0	0.0378935	1	1	0	0.000445898	0	0.000663462	0	0.000228138	0	0	0	0.0121605	0	0	0	0	0	0	0	0	0	0	0	0	0	0	0	0.00191462	0	0.000264236	0	0	0	0	0	0	0	0.00235317	0	0	0	0	0	0	0	0	0	0	0	0	0	0	0	0.0198635	0	0	0	0.0150764	1	1	0	0.000445898	0	0	0	0	0	0	0	0.0121605	0	0	0	0	0	0	0	0	0	0	0	0	0	0	0	0.000820232	0	0	0	0	0	0	0	0	0	0.00164981	0	0	0	0	0	0	0	0	0	0	0	0	0	0	0	0	0	0	0	0.0153782	1	1	0	0.000445898	0	0	0	0	0	0	0	0.0121605	0	0	0	0	0	0	0	0	0	0	0	0	0	0	0	0.00109439	0	0	0	0	0	0	0	0	0	0.00167747	0	0	0	0	0	0	0	0	0	0	0	0	0	0	0	0	0	0	0	0.0225153	1	1	0	0	0	0.000663462	0	0.000228138	0	0	0	0	0	0	0	0	0	0	0	0	0	0	0	0	0	0	0	0.000820232	0	0.000264236	0	0	0	0	0	0	0	0.000675706	0	0	0	0	0	0	0	0	0	0	0	0	0	0	0	0.0198635	0	0	0	0.313294	1	0	0.000445898	0	0.00492549	0	0.00196374	0	0.00184408	0	0	0	0	0	0	0	0	0	0	0	0	0	0.00314941	0	0	0	0	0	0	0	0.000370679	0	0.00327428	0	0	0	0.0261721	0	0.00242285	0	0.0002375	0	0.00166123	0	0.0568893	0	0.0970748	0	0.0186902	0	0.0259031	0	0.0682695	0	0.0360146	0.0353738	0.0995277	0	0.0142537	0.0141526	0.0243993	0	0.0145244	0.0144195	0.027024	0	0.0214901	0.0212608	0.0668333	0	0.323109	0.276105	0	0.0346237	0.0340312	0.104083	0	0.0152139	0.0150988	0.0263261	0	0.0155195	0.0153997	0.0297226	0	0.0191042	0.0189229	0.0668898	0	0.343904	0.291003	0	0.0234354	1	1	0	0.00854195	1	1	0	0.00874098	1	1	0	0.0146944	1	1	0	0.233568	1
ENSG00000129038	LOXL1	NA	1	1	All	0	0.268599	1	1	0	0.000445898	0	0.000663462	0	0.00663395	0	2.07732e-05	0	0	0	0.00271009	0	0.00273436	0	0	0	0	0	0.002172	0	0.00105369	0	0.000386675	0	0.00123875	0	0	0	0	0	0.00199886	0	0.000119209	0	0.0188133	0	0.000412767	0	0	0	0.00172382	0	0	0	0.0261722	0	0.00973502	0	0.005264	0	0.151523	0	0.0347772	0	0.00269679	1	1	0	0	0	0	0	0.00116289	0	0	0	0	0	0	0	0	0	0	0	0	0	0	0	0.000117112	0	0	0	0	0	0	0	0	0	0	0	0	0	0.00120583	0	0.000103205	0	0	0	0.00010775	0	0	0	0	0	0	0	0	0	0	0	0	0	0.00648706	1	1	0	0	0	0	0	0.00149065	0	0	0	0	0	0	0	0	0	0	0	0	0	0	0	0.000585245	0	0	0	0	0	0	0	0	0	0	0	0	0	0.00334753	0	0.000309562	0	0	0	0.000754072	0	0	0	0	0	0	0	0	0	0	0	0	0	0.262112	1	1	0	0.000445898	0	0.000663462	0	0.0051433	0	2.07732e-05	0	0	0	0.00271009	0	0.00273436	0	0	0	0	0	0.002172	0	0.000468447	0	0.000386675	0	0.00123875	0	0	0	0	0	0.00199886	0	0.000119209	0	0.0154658	0	0.000103205	0	0	0	0.000969751	0	0	0	0.0261722	0	0.00973502	0	0.005264	0	0.151523	0	0.0347772	1	0.461783	0.369841	0	0	1	0.0437417	0	0.0215101	0	0.000519329	0	0	0	0.00271009	0	0.0128676	0	0	0	0.00100369	0	0.002172	0	0.00187379	0	0.00966686	0	0.00220222	0	0.00237812	0	0.000370679	0	0.00445353	0	0	0	0.036266	0	0.00258012	0	0.00095	0	0.0118794	0	0.0142674	0	0.0412669	0	0.00973502	0	0.0554563	0	0.183912	0	0.253888	0.224221	0.268988	0	0.00240585	0.00240296	0.00656307	0	0.00508746	0.00507454	0.0129866	0	0.2488	0.220264	0.254044	1	0.476228	0.0830826	0	0.270718	0.237168	0.286672	0	0.00276518	0.00276136	0.00779073	0	0.00689927	0.00687552	0.0172708	0	0.263819	0.231887	0.269919	1	0.53688	0.101587	0	0.168844	1	1	0	0.00200872	1	1	0	0.00459411	1	1	0	0.164249	1	1	1	0.337229	0.286255
ENSG00000120265	PCMT1	NA	1	1	All	0	0.0119352	1	1	0	0	0	0	0	0.000931266	0	0	0	0	0	0.00123681	0	0.00117283	0	0	0	0	0	0	0	0	0	0	0	0	0	0	0	0	0	0	0	0	0	0.00135707	0	0.000358959	0	0	0	0.00010775	0	0	0	0	0	0	0	0	0	0.00677057	0	0	0	0.00751978	1	1	0	0	0	0	0	0.000538581	0	0	0	0	0	0	0	0	0	0	0	0	0	0	0	0	0	0	0	0	0	0	0	0	0	0	0	0	0	0.000210634	0	0	0	0	0	0	0	0	0	0	0	0	0	0	0	0.00677057	0	0	0	0.00781344	1	1	0	0	0	0	0	0.000703128	0	0	0	0	0	0	0	0	0	0	0	0	0	0	0	0	0	0	0	0	0	0	0	0	0	0	0	0	0	0.000339742	0	0	0	0	0	0	0	0	0	0	0	0	0	0	0	0.00677057	0	0	0	0.0041218	1	1	0	0	0	0	0	0.000228138	0	0	0	0	0	0.00123681	0	0.00117283	0	0	0	0	0	0	0	0	0	0	0	0	0	0	0	0	0	0	0	0	0	0.00101732	0	0.000358959	0	0	0	0.00010775	0	0	0	0	0	0	0	0	0	0	0	0	1	0.550396	0.423279	0	0.00178359	0	0.0345416	0	0.00816975	0	0.00033237	0	0.00111111	0	0.0584433	0	0.00975123	0	0.000192901	0	0.00401476	0	0	0	0.000468447	0	0.00618679	0	0.00220222	0	0	0	0	0	0.00140889	0	0.000119209	0	0.00892968	0	0.000615794	0	0	0	0.00269375	0	0.0672042	0	0.0462966	0	0.00376493	0	0.00597637	1	0.286189	0	0.0111961	0.0111337	0.0624268	0	0.00739565	0.00736837	0.0153762	0	0.00763851	0.00760941	0.0173979	0	0.00355758	0.00355126	0.0255464	1	0.578749	0.114954	0	0.0124093	0.0123326	0.0694337	0	0.00756318	0.00753465	0.0162369	0	0.00786488	0.00783404	0.0189538	0	0.00454439	0.00453408	0.032372	1	0.639848	0.135189	0	0.00737954	1	1	0	0.00496472	1	1	0	0.00517129	1	1	0	0.00220825	1	1	0	0.378958	1
ENSG00000083168	KAT6A	NA	1	1	All	0	0.354432	1	1	0	0.00259643	0	0.00170576	0	0.0050162	0	8.30926e-05	0	0.00111111	0	0.00159277	0	0.000195312	0	0.000192901	0	0.0061849	0	0	0	0.00180893	0	0.000386675	0	0	0	0.00105694	0	0.000370679	0	0.000352309	0	0	0	0.0742907	0	0.0107888	0	0	0	0.00812624	0	0.0368902	0	0.0647809	0	0	0	0.0226675	0	0.0913145	0	0.0229191	0	0.00293904	1	1	0	0	0	0	0	0	0	0	0	0	0	0	0	0	0	0	0	0	0	0	0	0	0	0	0	0	0	0	0	0	0	0	0	0	0	0.000717673	0	0.00222137	0	0	0	0	0	0	0	0	0	0	0	0	0	0	0	0	0	0.00842086	1	1	0	0	0	0	0	0	0	0	0	0	0	0	0	0	0	0	0	0	0	0	0	0	0	0	0	0	0	0	0	0	0	0	0	0	0	0.00472342	0	0.00369744	0	0	0	0	0	0	0	0	0	0	0	0	0	0	0	0	0	0.346011	1	1	0	0.00259643	0	0.00170576	0	0.0050162	0	8.30926e-05	0	0.00111111	0	0.00159277	0	0.000195312	0	0.000192901	0	0.0061849	0	0	0	0.00180893	0	0.000386675	0	0	0	0.00105694	0	0.000370679	0	0.000352309	0	0	0	0.0695673	0	0.00709139	0	0	0	0.00812624	0	0.0368902	0	0.0647809	0	0	0	0.0226675	0	0.0913145	0	0.0229191	11	9.64153	0.37221	0	0.0770985	0	0.303246	0	0.107969	0	0.0299964	0	0	0	0.0755769	1	0.0781247	0	0.00173611	0	0.0061849	0	0.061712	0	0.0771501	0	0.0015467	0	0.0364485	0	0.0129475	0	0.00333611	0	0.140117	0	0.0458984	7	6.16746	1	0.461278	0	0.0116375	0	0.680706	0	0	0	0.601767	0	0.151565	0	0.0775361	2	0.430496	0	0.323409	0.276322	0.314835	0	0.00200996	0.00200794	0.00575002	0	0.00626412	0.00624454	0.0150837	0	0.317144	0.271774	0.299836	7	7.88042	0.530227	0	0.360026	0.302342	0.345104	0	0.00313356	0.00312866	0.00847746	0	0.00886428	0.00882511	0.0206137	0	0.351162	0.29613	0.327851	11	11.0608	0.427991	0	0.244262	1	1	0	0.00177053	1	1	0	0.00524563	1	1	0	0.239016	1	1	8	6.76899	0.36691
ENSG00000105219	CNTD2	NA	1	1	All	0	0.0205644	1	1	0	0	0	0.00170576	0	0	0	8.30926e-05	0	0.00111111	0	0	0	0.00468461	0	0	0	0	0	0	0	0.00448989	0	0	0	0	0	0.00422777	0	0.000370679	0	0	0	0	0	0.00378372	0	0	0	0	0	0.00010775	0	0	0	0	0	0	0	0	0	0	0	0	0	0.00503214	1	1	0	0	0	0	0	0	0	0	0	0	0	0	0	0	0	0	0	0	0	0	0	0	0	0	0	0	0	0.00422777	0	0.000370679	0	0	0	0	0	0.000325943	0	0	0	0	0	0.00010775	0	0	0	0	0	0	0	0	0	0	0	0	0	0.00527186	1	1	0	0	0	0	0	0	0	0	0	0	0	0	0	0	0	0	0	0	0	0	0	0	0	0	0	0	0	0.00422777	0	0.000370679	0	0	0	0	0	0.000565658	0	0	0	0	0	0.00010775	0	0	0	0	0	0	0	0	0	0	0	0	0	0.0152925	1	1	0	0	0	0.00170576	0	0	0	8.30926e-05	0	0.00111111	0	0	0	0.00468461	0	0	0	0	0	0	0	0.00448989	0	0	0	0	0	0	0	0	0	0	0	0	0	0.00321806	0	0	0	0	0	0	0	0	0	0	0	0	0	0	0	0	0	0	0	0.117346	1	0	0	0	0.000189528	0	0.00484471	0	8.30926e-05	0	0	0	0	0	0	0	0	0	0	0	0	0	0.00448989	0	0	0	0	0	0	0	0	0	0	0	0	0	0.0200149	0	0.00126426	0	0	0	0.000431	0	0	0	0.0588539	0	0.00973502	0	0.005264	0	0.012176	0	0.0168882	0.0167464	0.0737921	0	0.00399592	0.00398794	0.00953611	0	0.00418491	0.00417616	0.0113214	0	0.0127033	0.012623	0.0522178	0	0.144824	0.134825	0	0.0226677	0.0224128	0.08794	0	0.00519445	0.00518098	0.0121954	0	0.00544288	0.0054281	0.0146164	0	0.0172249	0.0170774	0.0639036	0	0.15709	0.145372	0	0.0152472	1	1	0	0.00342548	1	1	0	0.00359876	1	1	0	0.0116484	1	1	0	0.0829188	1
ENSG00000141401	IMPA2	NA	1	1	All	0	0.0520005	1	1	0	0	0	0.000189506	0	0.00166008	0	0	0	0	0	0	0	0.000195312	0	0	0	0	0	0	0	0.00105338	0	0	0	0.000137638	0	0	0	0.000370679	0	0	0	0	0	0.0155434	0	0.00126426	0	0.0002375	0	0.000969713	0	0	0	0	0	0	0	0.00252715	0	0.0142035	0	0.0136484	0	0.0024456	1	1	0	0	0	4.73821e-05	0	0	0	0	0	0	0	0	0	0	0	0	0	0	0	0	0	0.000468447	0	0	0	0	0	0	0	0.000370679	0	0	0	0	0	0.00153215	0	0	0	0	0	2.69375e-05	0	0	0	0	0	0	0	0	0	0	0	0	0	0.00571733	1	1	0	0	0	0.000142124	0	0	0	0	0	0	0	0	0	0	0	0	0	0	0	0	0	0.000936266	0	0	0	0	0	0	0	0.000370679	0	0	0	0	0	0.00397199	0	0	0	0	0	0.000296275	0	0	0	0	0	0	0	0	0	0	0	0	0	0.0462832	1	1	0	0	0	4.73821e-05	0	0.00166008	0	0	0	0	0	0	0	0.000195312	0	0	0	0	0	0	0	0.000117112	0	0	0	0.000137638	0	0	0	0	0	0	0	0	0	0.0115714	0	0.00126426	0	0.0002375	0	0.000673438	0	0	0	0	0	0	0	0.00252715	0	0.0142035	0	0.0136484	0	0.29695	1	0	0	0	0.000758114	0	0.00364853	0	0.000186958	0	0	0	0.000677835	0	0.000195312	0	0.000192901	0	0	0	0.000176	0	0.00573848	0	0	0	0.00123875	0	0	0	0.00148272	0	0	0	0.000476837	0	0.063713	0	0.00259922	0	0.00095	0	0.00742611	0	0.0102248	0	0.0870674	0	0.0809997	0	0.00252715	0	0.0266706	0	0.0466814	0.0456086	0.109908	0	0.00192607	0.00192421	0.00557274	0	0.00449458	0.00448449	0.0119	0	0.0421868	0.0413093	0.0903181	0	0.279269	0.243664	0	0.0556272	0.0541083	0.124335	0	0.00293563	0.00293133	0.00811688	0	0.00642516	0.00640456	0.0163886	0	0.049202	0.0480112	0.101747	0	0.353711	0.297922	0	0.0365354	1	1	0	0.00141223	1	1	0	0.00361074	1	1	0	0.0329246	1	1	0	0.180355	1
ENSG00000141385	AFG3L2	Discordant	1	1	All	0	0.759077	1	1	0	0.000445898	0	0.00232172	0	0.00724683	0	0.00207732	0	0	0	0.0120615	0	0.000781247	0	0	0	0	0	0.000704	0	0.000468447	0	0	0	0	0	0.00105694	0	0	0	5.72372e-05	0	0.000119209	0	0.450183	0	0.0329415	0	0.0002375	0	0.0168805	0	0	0	0.0691593	0	0	0	0.00252715	0	0.141207	0	0.0186002	0	0.00298979	1	1	0	0	0	0	0	0.000788991	0	0	0	0	0	0	0	0	0	0	0	0	0	0	0	0	0	0	0	0	0	0	0	0	0	0	0	0	0	0.00209305	0	0	0	0	0	0.00010775	0	0	0	0	0	0	0	0	0	0	0	0	0	0.0339538	1	1	0	0	0	0	0	0.00128147	0	0	0	0	0	0	0	0	0	0	0	0	0	0	0	0	0	0	0	0	0	0	0	0	0	0	0	0	0	0.0301948	0	0	0	0	0	0.0024776	0	0	0	0	0	0	0	0	0	0	0	0	0	0.725123	1	1	0	0.000445898	0	0.00232172	0	0.00596536	0	0.00207732	0	0	0	0.0120615	0	0.000781247	0	0	0	0	0	0.000704	0	0.000468447	0	0	0	0	0	0.00105694	0	0	0	5.72372e-05	0	0.000119209	0	0.419988	0	0.0329415	0	0.0002375	0	0.0144029	0	0	0	0.0691593	0	0	0	0.00252715	0	0.141207	0	0.0186002	1	0.266778	0.234157	0	0.000445898	0	0.00383795	0	0.0131941	0	0.000186958	0	0.00111111	0	0.000677835	0	0.000195312	0	0	0	0	0	0.000176	0	0.000117112	0	0.00348007	0	0.00123875	0	0	0	0.00593086	0	0.00206054	0	0	0	0.040084	0	0.00371538	0	0	0	0.00101473	0	0.0102248	0	0.107212	0	0	1	0.00597637	0	0.0658983	0	0.640707	0.47308	0.492108	0	0.00250197	0.00249884	0.00675215	0	0.027068	0.0267049	0.0411576	0	0.613639	0.458623	0.473024	1	0.261576	0.0287917	0	0.809594	0.554961	0.573144	0	0.00331454	0.00330905	0.00881094	0	0.0358225	0.0351885	0.0517925	0	0.773772	0.53873	0.552696	1	0.299296	0.0367799	0	0.486589	1	1	0	0.00204778	1	1	0	0.0232223	1	1	0	0.463367	1	1	0	0.166502	1
ENSG00000166924	NYAP1	NA	1	1	All	0	0.02751	1	1	0	0	0	0	0	0.000228138	0	0.000186958	0	0	0	0	0	0	0	0	0	0	0	0	0	0	0	0	0	0	0	0	0	0	0	0	0	0.000119209	0	0.0057492	0	0.000924198	0	0.0002375	0	0.000449043	0	0	0	0	0	0	0	0.00252715	0	0.0115754	0	0.00551326	0	0.00273835	1	1	0	0	0	0	0	0	0	0	0	0	0	0	0	0	0	0	0	0	0	0	0	0	0	0	0	0	0	0	0	0	0	0	0	0.000119209	0	9.19951e-05	0	0	0	0	0	0	0	0	0	0	0	0	0	0.00252715	0	0	0	0	0	0.00322687	1	1	0	0	0	0	0	0	0	0	0	0	0	0	0	0	0	0	0	0	0	0	0	0	0	0	0	0	0	0	0	0	0	0	0	0.000119209	0	0.000580511	0	0	0	0	0	0	0	0	0	0	0	0	0	0.00252715	0	0	0	0	0	0.0242832	1	1	0	0	0	0	0	0.000228138	0	0.000186958	0	0	0	0	0	0	0	0	0	0	0	0	0	0	0	0	0	0	0	0	0	0	0	0	0	0	0	0.00516869	0	0.000924198	0	0.0002375	0	0.000449043	0	0	0	0	0	0	0	0	0	0.0115754	0	0.00551326	10	5.25879	0.0422126	0	0.11415	3	0.835159	1	0.285146	0	0.033237	0	0	0	0.134679	0	0.116498	0	0.00173611	0	0.00100369	0	0.002816	0	0.0468447	0	0.00966686	0	0.0309687	0	0.0280028	0	0.0133444	0	0.148874	0	0.0171661	2	1.86851	0	0.158257	0	0.0059375	1	0.225659	0	0.0176118	0	0.502015	0	0.00376493	0	0.0738244	3	0.583919	0	0.0268195	0.0264631	0.0896829	0	0.00257652	0.0025732	0.00689841	0	0.00301405	0.00300952	0.00901921	0	0.0238055	0.0235244	0.0698943	11	4.75857	0.00373253	0	0.0274452	0.027072	0.0952194	0	0.00316705	0.00316204	0.0085302	0	0.00366776	0.00366104	0.0112636	0	0.0237774	0.023497	0.074056	13	6.25031	0.00513383	0	0.0195621	1	1	0	0.00252254	1	1	0	0.00282356	1	1	0	0.0167386	1	1	7	3.81905	0.0926844
ENSG00000179455	MKRN3	NA	1	1	All	0	0.014928	1	1	0	0	0	0	0	0.000658872	0	0	0	0	0	0	0	0	0	0	0	0	0	0	0	0.000117112	0	0.000386675	0	0.000137638	0	0	0	0	0	0	0	0	0	0.00602907	0	2.58012e-05	0	0	0	0.000341293	0	0	0	0.00723153	0	0	0	0	0	0	0	0	0	0.0109353	1	1	0	0	0	0	0	0.000164749	0	0	0	0	0	0	0	0	0	0	0	0	0	0	0	0	0	0.000386675	0	0	0	0	0	0	0	0	0	0	0	0.00312653	0	2.58012e-05	0	0	0	0	0	0	0	0.00723153	0	0	0	0	0	0	0	0	0	0.0119849	1	1	0	0	0	0	0	0.000494123	0	0	0	0	0	0	0	0	0	0	0	0	0	0	0	0	0	0.000386675	0	0	0	0	0	0	0	0	0	0	0	0.0038468	0	2.58012e-05	0	0	0	0	0	0	0	0.00723153	0	0	0	0	0	0	0	0	0	0.00294305	1	1	0	0	0	0	0	0.000164749	0	0	0	0	0	0	0	0	0	0	0	0	0	0	0	0.000117112	0	0	0	0.000137638	0	0	0	0	0	0	0	0	0	0.00218226	0	0	0	0	0	0.000341293	0	0	0	0	0	0	0	0	0	0	0	0	2	0.392474	0.0595456	0	0	0	0.0528297	1	0.0181636	0	0.00168263	0	0.00444444	0	0.0200879	0	0.000781247	0	0	0	0.00100369	0	0.000704	0	0.0168641	0	0.00348007	0	0.0111487	0	0.00105694	0	0.00593086	0	0	0	0	1	0.0743892	0	0.00727841	0	0.0002375	0	0.0138466	0	0.00757849	0	0.0166602	0	0	0	0	0	0.134306	0	0.0141229	0.0140237	0.068382	0	0.0108168	0.0107585	0.020398	0	0.011695	0.0116269	0.0235274	0	0.00242791	0.00242496	0.0206536	1	0.406815	0.0633886	0	0.0152683	0.0151523	0.0749118	0	0.011043	0.0109823	0.0213244	0	0.0121226	0.0120494	0.0253118	0	0.00314567	0.00314072	0.026574	2	0.478467	0.0128077	0	0.00473973	1	1	0	0.00215827	1	1	0	0.00287798	1	1	0	0.00186175	1	1	1	0.283551	0.246895
ENSG00000179776	CDH5	NA	1	1	All	0	0.851812	1	1	0	0	0	0.00800659	0	0.0200535	0	0.00434832	0	0.01	0	0.00776992	0	0.00468748	0	0	0	0	0	0	0	0.00455115	0	0.000386675	0	0.0068446	0	0.000264236	0	0.00148272	0	0.00123753	0	0	0	0.0337256	0	0.00360431	0	0	0	0.0026271	0	0.0176118	0	0.065225	0	0	0	0.00186121	0	0.582998	0	0.0745268	0	0.0351476	1	1	0	0	0	0.000189528	0	0	0	0	0	0	0	0	0	0	0	0	0	0	0	0	0	0	0	0	0	0	0	0	0	0	0	0	0	0	0	0.00244937	0	0.000409482	0	0	0	0.00016504	0	0	0	0.0167552	0	0	0	0	0	0.015179	0	0	0	0.0476221	1	1	0	0	0	0.00227335	0	0	0	0	0	0	0	0	0	0	0	0	0	0	0	0	0	0	0	0	0	0	0	0	0	0	0	0	0	0	0	0.00703979	0	0.000512477	0	0	0	0.000488017	0	0	0	0.0184133	0	0	0	0	0	0.0188952	0	0	0	0.80419	1	1	0	0	0	0.00573324	0	0.0200535	0	0.00434832	0	0.01	0	0.00776992	0	0.00468748	0	0	0	0	0	0	0	0.00455115	0	0.000386675	0	0.0068446	0	0.000264236	0	0.00148272	0	0.00123753	0	0	0	0.0266858	0	0.00309184	0	0	0	0.00213909	0	0.0176118	0	0.0468117	0	0	0	0.00186121	0	0.564103	0	0.0745268	2	2.17657	0.639682	0	0.0753567	1	0.464392	0	0.0701265	0	0.0170463	0	0	0	0.0437818	0	0.136657	0	0	0	0.0061849	0	0.001584	0	0.0248529	0	0.0139203	0	0.0320618	0	0.00105694	0	0.0133444	0	0.0776586	0	0.00190735	0	0.526753	0	0.0345738	0	0	0	0.0412745	0	0.0578352	1	0.336896	0	0.0070189	0	0.028928	0	0.163359	0	0.82517	0.56184	0.573931	0	0.0346604	0.0340666	0.0453604	0	0.0457378	0.0447076	0.0590884	0	0.779432	0.541334	0.55103	2	2.04581	0.335721	0	0.806489	0.553577	0.571858	0	0.0334906	0.032936	0.0451759	0	0.0475285	0.0464167	0.0629429	0	0.75896	0.531847	0.546352	2	2.50317	0.457001	0	0.545176	1	1	0	0.0224755	1	1	0	0.0305551	1	1	0	0.514621	1	1	1	1.52239	0.781809
ENSG00000132130	LHX1	NA	1	1	All	0	0.0880761	1	1	0	0	0	0.00236854	0	0.00290115	0	2.07732e-05	0	0	0	0	0	0.00215034	0	0	0	0.00100369	0	0.000176	0	0.000468447	0	0	0	0.000550554	0	0.00660589	0	0	0	0.0291141	0	0.000476837	0	0.00415578	0	0.00041282	0	0	0	0.00153536	0	0	0	0	0	0.00674997	0	0	0	0.0263247	0	0.00306107	0	0.00306107	1	1	0	0	0	0	0	0	0	0	0	0	0	0	0	0	0	0	0	0	0	0	0	0	0	0	0	0	0	0	0	0	0	0	0	0	0	0	0	0	0	0	0	0	0	0	0	0	0	0	0	0	0	0	0	0.00306107	0	0.00306107	1	1	0	0	0	0	0	0	0	0	0	0	0	0	0	0	0	0	0	0	0	0	0	0	0	0	0	0	0	0	0	0	0	0	0	0	0	0	0	0	0	0	0	0	0	0	0	0	0	0	0	0	0	0	0	0.00306107	0	0.085015	1	1	0	0	0	0.00236854	0	0.00290115	0	2.07732e-05	0	0	0	0	0	0.00215034	0	0	0	0.00100369	0	0.000176	0	0.000468447	0	0	0	0.000550554	0	0.00660589	0	0	0	0.0291141	0	0.000476837	0	0.00415578	0	0.00041282	0	0	0	0.00153536	0	0	0	0	0	0.00674997	0	0	0	0.0263247	0	0	2	0.703912	0.157166	0	0.00401308	0	0.0593615	0	0.00593974	0	0.000519329	0	0.0121605	0	0.0143825	0	0.0109221	0	0	0	0	0	0.000176	0	0.0029278	0	0.0015467	0	0.0111487	0	0.00105694	0	0.00593086	0	0.00559618	0	0	0	0.0571515	0	0.0105673	0	0.0002375	0	0.0113061	0	0.0109229	2	0.169065	0	0.0489888	0	0.044569	0	0.215422	0	0.0819858	0.078715	0.142082	0	0.0030488	0.00304415	0.00777151	0	0.0030488	0.00304415	0.00909149	0	0.078937	0.0759019	0.124281	2	0.696706	0.033742	0	0.0919864	0.0878824	0.156515	0	0.00306324	0.00305855	0.00835923	0	0.00306324	0.00305855	0.0100946	0	0.0889231	0.0850841	0.137391	2	0.767698	0.0428912	0	0.0639948	1	1	0	0.00204481	1	1	0	0.00204481	1	1	0	0.06195	1	1	0	0.480799	1
ENSG00000159173	TNNI1	NA	1	1	All	0	0.221289	1	1	0	0	0	4.73821e-05	0	0.00203391	0	0.000747833	0	0	0	0.00762353	0	0.00468748	0	0	0	0	0	0.001584	0	0.00306338	0	0	0	0	0	0	0	0	0	0.00139983	0	0.000476837	0	0.105976	0	0.00371538	0	0.00095	0	0.00742611	0	0	0	0.0210879	0	0	0	0	0	0.0505848	0	0.00988483	0	0.00635617	1	1	0	0	0	0	0	0	0	0	0	0	0	0	0	0	0	0	0	0	0	0	0	0	0	0	0	0	0	0	0	0	0	0	0	0	0	0	0	0	0	0	0	0	0	0	0	0	0	0	0	0	0	0	0	0.00635617	0	0.00682376	1	1	0	0	0	0	0	0	0	0	0	0	0	0	0	0	0	0	0	0	0	0	0	0	0	0	0	0	0	0	0	0	0	0	0	0	0	0	0	0	0	0	0	0	0	0	0	0	0	0	0	0	0	0	0	0.00682376	0	0.214465	1	1	0	0	0	4.73821e-05	0	0.00203391	0	0.000747833	0	0	0	0.00762353	0	0.00468748	0	0	0	0	0	0.001584	0	0.00306338	0	0	0	0	0	0	0	0	0	0.00139983	0	0.000476837	0	0.105976	0	0.00371538	0	0.00095	0	0.00742611	0	0	0	0.0210879	0	0	0	0	0	0.0505848	0	0.00306107	2	0.429314	0.0695802	0	0.000445898	0	0.000758114	0	0.00203391	0	0.00132948	0	0	0	0	0	0	0	0	0	0.00100369	0	0.000704	0	0.00180893	0	0.0015467	0	0.00123875	0	0	0	0	0	0	0	0.00107288	0	0.0845593	0	0.00534332	0	0.0002375	0	0.00354711	0	0	1	0.043059	0	0	0	0	1	0.280625	0	0.184715	0.168659	0.219397	0	0.00434627	0.00433684	0.0101574	0	0.00476672	0.00475537	0.0124063	0	0.179949	0.164687	0.20465	2	0.422522	0.00918881	0	0.24435	0.216786	0.268538	0	0.00636484	0.00634463	0.0142795	0	0.00684108	0.00681774	0.0171629	0	0.237509	0.21141	0.251286	2	0.483413	0.0131614	0	0.150694	1	1	0	0.00425382	1	1	0	0.0045819	1	1	0	0.146112	1	1	1	0.28908	0.251048
ENSG00000071994	PDCD2	NA	1	1	All	0	0.0362986	1	1	0	0	0	0.00303144	0	4.11872e-05	0	0	0	0.00111111	0	0.000475454	0	0.000781247	0	0	0	0	0	0	0	0.00105369	0	0	0	0	0	0	0	0	0	0	0	0	0	0.00712183	0	0.000103205	0	0	0	0.000583716	0	0	0	0	0	0	0	0	0	0.0219957	0	0	0	0.00414419	1	1	0	0	0	0.000426439	0	4.11872e-05	0	0	0	0.00111111	0	0	0	0	0	0	0	0	0	0	0	0.000117112	0	0	0	0	0	0	0	0	0	0	0	0	0	0.00208011	0	0	0	0	0	0.00036823	0	0	0	0	0	0	0	0	0	0	0	0	0	0.00712351	1	1	0	0	0	0.00184689	0	4.11872e-05	0	0	0	0.00111111	0	0	0	0	0	0	0	0	0	0	0	0.000585245	0	0	0	0	0	0	0	0	0	0	0	0	0	0.00306311	0	0	0	0	0	0.000475966	0	0	0	0	0	0	0	0	0	0	0	0	0	0.0291751	1	1	0	0	0	0.00118455	0	0	0	0	0	0	0	0.000475454	0	0.000781247	0	0	0	0	0	0	0	0.000468447	0	0	0	0	0	0	0	0	0	0	0	0	0	0.00405872	0	0.000103205	0	0	0	0.00010775	0	0	0	0	0	0	0	0	0	0.0219957	0	0	0	0.00910813	1	0	0	0	0.000189528	0	4.11872e-05	0	0	0	0	0	0	0	0.000195312	0	0	0	0	0	0.000176	0	0	0	0	0	0	0	0	0	0	0	0.000228949	0	0	0	0.00231103	0	0	0	0	0	0.00010775	0	0.0008896	0	0	0	0	0	0	0	0.00496877	0	0.0337601	0.0331966	0.0976689	0	0.00353369	0.00352746	0.00865814	0	0.00604675	0.00602851	0.0147003	0	0.0277134	0.0273329	0.0750588	0	0.0118006	0.0117312	0	0.0371461	0.0364647	0.106724	0	0.00460544	0.00459485	0.0111398	0	0.00787904	0.00784808	0.018973	0	0.0292671	0.028843	0.0809393	0	0.0132924	0.0132044	0	0.0272279	1	1	0	0.0043177	1	1	0	0.0064022	1	1	0	0.0208257	1	1	0	0.00739939	1
ENSG00000150779	TIMM8B	NA	1	1	All	0	0.0322945	1	1	0	0	0	4.73821e-05	0	0.000538581	0	0	0	0	0	0.000677835	0	0	0	0	0	0	0	0.000703296	0	0	0	0	0	0	0	0	0	0	0	0.000352309	0	0	0	0.00452813	0	0.000103205	0	0.0002375	0	0.000430941	0	0	0	0.0246753	0	0	0	0	0	0	0	0	0	0.0274184	1	1	0	0	0	0	0	0	0	0	0	0	0	0	0	0	0	0	0	0	0	0.000176	0	0	0	0	0	0	0	0	0	0	0	0.000352309	0	0	0	0.00200378	0	0.000103205	0	0	0	0.00010775	0	0	0	0.0246753	0	0	0	0	0	0	0	0	0	0.0292782	1	1	0	0	0	0	0	0	0	0	0	0	0	0	0	0	0	0	0	0	0	0.000527296	0	0	0	0	0	0	0	0	0	0	0	0.000352309	0	0	0	0.00329688	0	0.000103205	0	0	0	0.000323191	0	0	0	0.0246753	0	0	0	0	0	0	0	0	0	0.00301629	1	1	0	0	0	4.73821e-05	0	0.000538581	0	0	0	0	0	0.000677835	0	0	0	0	0	0	0	0.000176	0	0	0	0	0	0	0	0	0	0	0	0	0	0	0	0.00123124	0	0	0	0.0002375	0	0.00010775	0	0	0	0	0	0	0	0	0	0	0	0	0	0.0159459	1	0	0	0	0.000426439	0	0	0	0	0	0	0	0	0	0	0	0	0	0	0	0.000176	0	0	0	0	0	0.000137638	0	0	0	0	0	0	0	0	0	0.00263781	0	0.000232211	0	0	0	0.00010775	0	0	0	0.0122281	0	0	0	0	0	0	0	0.0308208	0.0303506	0.094279	0	0.0269689	0.0266085	0.0380721	0	0.0282422	0.0278471	0.0423413	0	0.00257855	0.00257523	0.0213061	0	0.0178253	0.0176674	0	0.0344012	0.0338162	0.103721	0	0.0279291	0.0275427	0.0399213	0	0.0306629	0.0301976	0.0467598	0	0.00373833	0.00373135	0.029084	0	0.0195819	0.0193914	0	0.0224056	1	1	0	0.0186252	1	1	0	0.0199249	1	1	0	0.00248066	1	1	0	0.0130792	1
ENSG00000144935	TRPC1	NA	1	1	All	0	0.128831	1	1	0	0	0	0.000758046	0	0.000931328	0	0.000332323	0	0	0	0	0	0	0	0.000192901	0	0	0	0	0	0	0	0.00618679	0	0.0137638	0	0.000264236	0	0.000370679	0	0.00139969	0	0.000119209	0	0.0155226	0	0.00169561	0	0.0002375	0	0.00179776	0	0	0	0.0460287	0	0	0	0	0	0.0234649	0	0.0157647	0	0.012253	1	1	0	0	0	4.73821e-05	0	0	0	2.07732e-05	0	0	0	0	0	0	0	0.000192901	0	0	0	0	0	0	0	0	0	0	0	0	0	0	0	0.000818919	0	0	0	0.00111272	0	0.000358959	0	0	0	0.00016504	0	0	0	0.00953629	0	0	0	0	0	0	0	0	0	0.0162548	1	1	0	0	0	0.000331607	0	0	0	0.000145365	0	0	0	0	0	0	0	0.000192901	0	0	0	0	0	0	0	0	0	0	0	0	0	0	0	0.00104738	0	0	0	0.00335262	0	0.000771412	0	0	0	0.000434187	0	0	0	0.00997929	0	0	0	0	0	0	0	0	0	0.112576	1	1	0	0	0	0.000426439	0	0.000931328	0	0.000186958	0	0	0	0	0	0	0	0	0	0	0	0	0	0	0	0.00618679	0	0.0137638	0	0.000264236	0	0.000370679	0	0.000352309	0	0.000119209	0	0.01217	0	0.000924198	0	0.0002375	0	0.00136357	0	0	0	0.0360494	0	0	0	0	0	0.0234649	0	0.0157647	1	0.63562	0.470393	0	0.000445898	0	0.0455342	0	0.0026034	0	0.00033237	0	0.00111111	0	0.00441985	0	0.00702356	0	0	0	0	0	0.004688	0	0.0072285	0	0	0	0.000550554	0	0	0	0.00148272	0	0.00139983	0	0	0	0.11298	0	0.0047738	0	0	0	0.00910107	0	0.150399	0	0.0666527	0	0	0	0.00665084	1	0.208243	0	0.119251	0.112415	0.170833	0	0.0115815	0.0115147	0.0212902	0	0.0146017	0.0144957	0.0271018	0	0.104649	0.0993595	0.145964	1	0.627639	0.131084	0	0.137261	0.128257	0.191286	0	0.0151375	0.0150235	0.0262452	0	0.020731	0.0205176	0.0359409	0	0.11653	0.109996	0.159985	1	0.702315	0.15661	0	0.0919892	1	1	0	0.00849555	1	1	0	0.0112636	1	1	0	0.0807256	1	1	1	0.514596	0.402258
ENSG00000087338	GMCL1	NA	1	1	All	0	0.156935	1	1	0	0	0	4.73821e-05	0	0.000788991	0	0	0	0	0	0	0	0	0	0	0	0	0	0	0	0	0	0	0	0.00123799	0	0.000264236	0	0.000370679	0	0	0	0	0	0.00819565	0	0.00041282	0	0	0	0.00093625	0	0.0368902	0	0.0333075	0	0	0	0	0	0.0671464	0	0.00733656	0	0.0142963	1	1	0	0	0	0	0	0.000788991	0	0	0	0	0	0	0	0	0	0	0	0	0	0	0	0	0	0	0	0.000550554	0	0	0	0	0	0	0	0	0	0.00207457	0	0	0	0	0	0	0	0	0	0.0108822	0	0	0	0	0	0	0	0	0	0.0163987	1	1	0	0	0	0	0	0.000788991	0	0	0	0	0	0	0	0	0	0	0	0	0	0	0	0	0	0	0	0.00110036	0	0	0	0	0	0	0	0	0	0.00318657	0	0	0	0	0	0	0	0	0	0.0113228	0	0	0	0	0	0	0	0	0	0.140536	1	1	0	0	0	4.73821e-05	0	0	0	0	0	0	0	0	0	0	0	0	0	0	0	0	0	0	0	0	0	0.000137638	0	0.000264236	0	0.000370679	0	0	0	0	0	0.00500908	0	0.00041282	0	0	0	0.00093625	0	0.0368902	0	0.0219848	0	0	0	0	0	0.0671464	0	0.00733656	0	0.294833	1	0	0	0	0.00303246	0	0.0204548	0	0.00184408	0	0	0	0.00123681	0	0.00175781	0	0.000192901	0	0	0	0.002172	0	0.00187379	0	0.0015467	0	0.00495499	0	0.000264236	0	0.00333611	0	0.0470568	0	0.00190735	0	0.0847314	0	0.00126426	0	0	0	0.00884314	0	0	0	0.0333077	0	0.00973502	0	0	0	0.0653205	0	0.152114	0.141109	0.195614	0	0.0134688	0.0133785	0.0235342	0	0.0153114	0.0151948	0.0279758	0	0.136802	0.127857	0.170854	0	0.285212	0.248145	0	0.159343	0.147296	0.206952	0	0.0147708	0.0146623	0.0258271	0	0.0169566	0.0168137	0.031511	0	0.142386	0.132714	0.180307	0	0.355673	0.299298	0	0.0892424	1	1	0	0.010156	1	1	0	0.0115677	1	1	0	0.0776747	1	1	0	0.211212	1
ENSG00000178257	PRM3	NA	1	1	All	0	0.045233	1	1	0	0	0	0.000284405	0	0	0	8.30926e-05	0	0	0	0	0	0	0	0	0	0	0	0	0	0	0	0	0	0	0	0	0	0	0	0	0	0	0	0.00483406	0	0.00607895	0	0	0	0.00010775	0	0	0	0.0135807	0	0	0	0	0	0.0202641	0	0	0	0.0368487	1	1	0	0	0	0	0	0	0	0	0	0	0	0	0	0	0	0	0	0	0	0	0	0	0	0	0	0	0	0	0	0	0	0	0	0	0	0.000782539	0	0.00222137	0	0	0	0	0	0	0	0.0135807	0	0	0	0	0	0.0202641	0	0	0	0.0368487	1	1	0	0	0	0	0	0	0	0	0	0	0	0	0	0	0	0	0	0	0	0	0	0	0	0	0	0	0	0	0	0	0	0	0	0	0	0.000782539	0	0.00222137	0	0	0	0	0	0	0	0.0135807	0	0	0	0	0	0.0202641	0	0	0	0.00838436	1	1	0	0	0	0.000284405	0	0	0	8.30926e-05	0	0	0	0	0	0	0	0	0	0	0	0	0	0	0	0	0	0	0	0	0	0	0	0	0	0	0	0.00405152	0	0.00385759	0	0	0	0.00010775	0	0	0	0	0	0	0	0	0	0	0	0	0	0.0346527	1	0	0	0	0	0	0.00149197	0	2.07732e-05	0	0	0	0.00413395	0	0	0	0	0	0	0	0	0	0.00180893	0	0	0	0	0	0.000264236	0	0	0	0.000647382	0	0	0	0.00168115	0	0.000153695	0	0.0002375	0	2.69375e-05	0	0	0	0.0113308	0	0	0	0.00128	0	0.0115754	0	0.0368803	0.0362085	0.100465	0	0.0309749	0.0305001	0.0419271	0	0.0309749	0.0305001	0.0450366	0	0.00590534	0.00588794	0.0346835	0	0.0326825	0.0321542	0	0.0456447	0.0446186	0.114943	0	0.034548	0.033958	0.0461094	0	0.034548	0.033958	0.0505531	0	0.0110967	0.0110353	0.0520358	0	0.0360892	0.0354457	0	0.0331745	1	1	0	0.0263362	1	1	0	0.0263362	1	1	0	0.00683828	1	1	0	0.0212579	1
ENSG00000174914	OR9G1	NA	1	1	All	0	0.0155247	1	1	0	0.00474695	0	0.00596711	0	0	0	0	0	0	0	0	0	0	0	0	0	0	0	0	0	0	0	0	0	0	0	0	0	0	0	0	0	0	0	0.00313434	0	0.00133496	0	0	0	0.000341293	0	0	0	0	0	0	0	0	0	0	0	0	0	0.0121166	1	1	0	0.00474695	0	0.00596711	0	0	0	0	0	0	0	0	0	0	0	0	0	0	0	0	0	0	0	0	0	0	0	0	0	0	0	0	0	0	0	0.00140258	0	0	0	0	0	0	0	0	0	0	0	0	0	0	0	0	0	0	0	0.0124504	1	1	0	0.00474695	0	0.00596711	0	0	0	0	0	0	0	0	0	0	0	0	0	0	0	0	0	0	0	0	0	0	0	0	0	0	0	0	0	0	0	0.00173637	0	0	0	0	0	0	0	0	0	0	0	0	0	0	0	0	0	0	0	0.00307422	1	1	0	0	0	0	0	0	0	0	0	0	0	0	0	0	0	0	0	0	0	0	0	0	0	0	0	0	0	0	0	0	0	0	0	0	0	0.00139797	0	0.00133496	0	0	0	0.000341293	0	0	0	0	0	0	0	0	0	0	0	0	0	0.0207635	1	0	0	0	0	0	0	0	0	0	0	0	0	0	0	0	0	0	0	0	0	0	0	0	0	0	0	0	0	0	0	0	0	0	0	0	0.018622	0	0.00133496	0	0	0	0.000341293	0	0	0	0	0	0	0	0.000465303	0	0	0	0.013968	0.0138709	0.0680236	0	0.0119922	0.0119206	0.0218158	0	0.0123112	0.0122357	0.024249	0	0.0016568	0.00165543	0.0168335	0	0.0355245	0.0349009	0	0.0159142	0.0157883	0.0761948	0	0.012331	0.0122552	0.0229313	0	0.0126709	0.012591	0.0260957	0	0.0032433	0.00323804	0.0269845	0	0.0299044	0.0294616	0	0.0141726	1	1	0	0.00911834	1	1	0	0.00930396	1	1	0	0.0048686	1	1	0	0.0230511	1
ENSG00000124237	C20orf85	NA	1	1	All	0	0.198221	1	1	0	0	0	0.0023206	0	0.000931328	0	2.07732e-05	0	0	0	0	0	0	0	0.000192901	0	0	0	0	0	0	0	0.000386675	0	0.000137638	0	0	0	0	0	0	0	0.000119209	0	0.00208452	0	0.000659579	0	0	0	0.00010775	0	0	0	0.0376781	0	0	0	0	0	0.120436	0	0.0331465	0	0.00286394	1	1	0	0	0	0.00118455	0	0	0	2.07732e-05	0	0	0	0	0	0	0	0.000192901	0	0	0	0	0	0	0	0.000386675	0	0.000137638	0	0	0	0	0	0	0	0.000119209	0	0.000343157	0	0.00047903	0	0	0	0	0	0	0	0	0	0	0	0	0	0	0	0	0	0.00447023	1	1	0	0	0	0.00213107	0	0	0	2.07732e-05	0	0	0	0	0	0	0	0.000192901	0	0	0	0	0	0	0	0.000386675	0	0.000137638	0	0	0	0	0	0	0	0.000119209	0	0.000848179	0	0.000633778	0	0	0	0	0	0	0	0	0	0	0	0	0	0	0	0	0	0.193751	1	1	0	0	0	0.000189528	0	0.000931328	0	0	0	0	0	0	0	0	0	0	0	0	0	0	0	0	0	0	0	0	0	0	0	0	0	0	0	0	0	0.00123634	0	2.58012e-05	0	0	0	0.00010775	0	0	0	0.0376781	0	0	0	0	0	0.120436	0	0.0331465	0	2.84183	1	0	0	0	0.00232172	0	0.0481235	0	0.00916096	0	0	0	0.0640258	0	0.0125	0	0.000771605	0	0.00100369	0	0.000704	0	0.0197919	0	0	0	0	0	0	0	0	0	0	0	0.00762939	0	2.22144	0	0.0930068	0	0.0038	0	0.144324	0	0.0243007	0	0.0862004	0	0	0	0.0194707	0	0.0832496	0	0.186169	0.169867	0.220444	0	0.00234947	0.00234671	0.00645275	0	0.00375248	0.00374544	0.0104791	0	0.182417	0.166746	0.206397	0	2.33047	0.90275	0	0.200081	0.181335	0.236938	0	0.010341	0.0102877	0.0203746	0	0.0121014	0.0120284	0.0252807	0	0.187979	0.171368	0.21576	0	3.17174	0.958069	0	0.111269	1	1	0	0.00201248	1	1	0	0.00309911	1	1	0	0.108169	1	1	0	1.91131	1
ENSG00000164379	FOXQ1	NA	1	1	All	0	0.0314698	1	1	0	0.000445898	0	4.73821e-05	0	0	0	0	0	0	0	0	0	0	0	0	0	0	0	0.000176	0	0	0	0.000386675	0	0	0	0	0	0	0	0	0	0.000119209	0	0.00367307	0	0.000412767	0	0	0	0.00010775	0	0	0	0	0	0	0	0.00779115	0	0.0152488	0	0.00306107	0	0.00837508	1	1	0	0	0	0	0	0	0	0	0	0	0	0	0	0	0	0	0	0	0	0.000176	0	0	0	0	0	0	0	0	0	0	0	0	0	0	0	0.00030472	0	0.000103205	0	0	0	0	0	0	0	0	0	0	0	0.00779115	0	0	0	0	0	0.00935935	1	1	0	0	0	0	0	0	0	0	0	0	0	0	0	0	0	0	0	0	0	0.000176	0	0	0	0	0	0	0	0	0	0	0	0	0	0	0	0.00108264	0	0.000309562	0	0	0	0	0	0	0	0	0	0	0	0.00779115	0	0	0	0	0	0.0221105	1	1	0	0.000445898	0	4.73821e-05	0	0	0	0	0	0	0	0	0	0	0	0	0	0	0	0	0	0	0	0.000386675	0	0	0	0	0	0	0	0	0	0.000119209	0	0.00259043	0	0.000103205	0	0	0	0.00010775	0	0	0	0	0	0	0	0	0	0.0152488	0	0.00306107	0	0.408793	1	0	0.00178359	0	0.0320303	0	0.0260702	0	0.00101788	0	0.0263889	0	0.00106977	0	0.00488279	0	0.00173611	0	0	0	0	0	0.00627224	0	0.000386675	0	0.000550554	0	0.00422777	0	0.000370679	0	0	0	0.000476837	0	0.0833492	0	0.0151083	0	0.00095	0	0.00742611	0	0.0379037	0	0.0870508	0	0.00907168	0	0.0103477	0	0.0503213	0	0.030217	0.0297651	0.0934106	0	0.00797508	0.00794337	0.0163129	0	0.00872463	0.00868668	0.019193	0	0.0214924	0.0212631	0.0668333	0	0.352524	0.297088	0	0.0261979	0.0258577	0.0938063	0	0.00886411	0.00882494	0.0182779	0	0.00990491	0.00985602	0.0222132	0	0.016293	0.016161	0.0622736	0	0.466065	0.372534	0	0.0221959	1	1	0	0.00749725	1	1	0	0.008128	1	1	0	0.0140679	1	1	0	0.317273	1
ENSG00000118473	SGIP1	NA	1	1	All	0	0.126428	1	1	0	0	0	0.00118455	0	0.00140638	0	8.30926e-05	0	0	0	0	0	0.00468385	0	0.000192901	0	0	0	0	0	0.000117112	0	0.000386675	0	0.00220222	0	0.000264236	0	0.000370679	0	0.00445353	0	0.000119209	0	0.0245834	0	0.0086063	0	0.0002375	0	0.00282775	0	0	0	0	0	0	0	0.00665084	0	0.0664677	0	0.00158977	0	0.00287434	1	1	0	0	0	0	0	0	0	0	0	0	0	0	0	0.00117283	0	0	0	0	0	0	0	0	0	0.000386675	0	0	0	0	0	0	0	0	0	0	0	0.00128904	0	2.58012e-05	0	0	0	0	0	0	0	0	0	0	0	0	0	0	0	0	0	0.00646133	1	1	0	0	0	0	0	0	0	0	0	0	0	0	0	0.00194948	0	0	0	0	0	0	0	0	0	0.000386675	0	0	0	0	0	0	0	0	0	0	0	0.00322224	0	0.000902931	0	0	0	0	0	0	0	0	0	0	0	0	0	0	0	0	0	0.119966	1	1	0	0	0	0.00118455	0	0.00140638	0	8.30926e-05	0	0	0	0	0	0.00273436	0	0.000192901	0	0	0	0	0	0.000117112	0	0	0	0.00220222	0	0.000264236	0	0.000370679	0	0.00445353	0	0.000119209	0	0.0213612	0	0.00770337	0	0.0002375	0	0.00282775	0	0	0	0	0	0	0	0.00665084	0	0.0664677	0	0.00158977	3	2.711	0.509066	0	0.0156807	0	0.0614072	0	0.169782	0	0.00916096	0	0.00444444	0	0.0165158	0	0.00273436	0	0	0	0.016059	0	0.000704	0	0.0197919	0	0	0	0	0	0.00105694	0	0.00148272	0	0.0188303	0	0.00584126	3	1.80123	0	0.130311	0	0.0021375	0	0.081335	0	0	0	0.106804	0	0	0	0.0320333	0	0.213651	0	0.109358	0.103591	0.163471	0	0.00174952	0.00174799	0.00522615	0	0.00416219	0.00415354	0.0112787	0	0.105196	0.0998519	0.146351	1	2.15521	0.634378	0	0.13296	0.1245	0.188119	0	0.00298167	0.00297723	0.00820663	0	0.00708693	0.00706188	0.0175883	0	0.125873	0.118273	0.167492	3	2.97649	0.3475	0	0.0818769	1	1	0	0.00230071	1	1	0	0.00478734	1	1	0	0.0770896	1	1	3	1.91809	0.301166
ENSG00000108018	SORCS1	NA	1	1	All	0	0.165077	1	1	0	0	0	0.00232172	0	0.0100562	0	8.30926e-05	0	0.00111111	0	0	0	0.00215034	0	0	0	0	0	0	0	0.00180877	0	0.000386675	0	0	0	0.00951249	0	0.000370679	0	0	0	0	0	0.0222524	0	0.000659638	0	0	0	0.00107082	0	0	0	0.0520195	0	0	0	0.000465303	0	0.039268	0	0.0215399	0	0.0029064	1	1	0	0	0	0	0	0.000788991	0	0	0	0	0	0	0	0	0	0	0	0	0	0	0	0.000787802	0	0	0	0	0	0	0	0	0	0	0	0	0	0.00132961	0	0	0	0	0	0	0	0	0	0	0	0	0	0	0	0	0	0	0	0.00622441	1	1	0	0	0	0	0	0.00144563	0	0	0	0	0	0	0	0	0	0	0	0	0	0	0	0.00102097	0	0	0	0	0	0	0	0	0	0	0	0	0	0.00375781	0	0	0	0	0	0	0	0	0	0	0	0	0	0	0	0	0	0	0	0.158852	1	1	0	0	0	0.00232172	0	0.00861058	0	8.30926e-05	0	0.00111111	0	0	0	0.00215034	0	0	0	0	0	0	0	0.000787802	0	0.000386675	0	0	0	0.00951249	0	0.000370679	0	0	0	0	0	0.0184946	0	0.000659638	0	0	0	0.00107082	0	0	0	0.0520195	0	0	0	0.000465303	0	0.039268	0	0.0215399	1	1.2713	0.719534	0	0.00607536	0	0.0876095	0	0.0415939	0	0.00168263	0	0	0	0.0120615	0	0.0231751	0	0.000192901	0	0.0250922	0	0.000176	0	0.00822666	0	0.0015467	0	0.0241115	0	0.00660589	0	0.00148272	1	0.0470359	0	0.0144243	0	0.299502	0	0.00844383	0	0.0021375	0	0.054759	0	0.0578352	0	0.280431	0	0.0479759	0	0.00930773	0	0.209818	0	0.155194	0.143751	0.197889	0	0.00197268	0.00197074	0.0056682	0	0.00470425	0.0046932	0.0123007	0	0.150489	0.139713	0.181531	1	1.18599	0.332304	0	0.166504	0.153381	0.212267	0	0.00292753	0.00292324	0.00809996	0	0.00636749	0.00634726	0.0162902	0	0.160137	0.147973	0.194055	1	1.45634	0.427458	0	0.113261	1	1	0	0.00206796	1	1	0	0.00433962	1	1	0	0.108921	1	1	1	0.937625	0.608443
ENSG00000240432	KRTAP13-3	NA	1	1	All	0	0.0150385	1	1	0	0	0	0	0	0	0	0	0	0	0	0	0	0	0	0	0	0	0	0	0	0.00180893	0	0	0	0	0	0	0	0	0	0	0	0	0	0.000182707	0	0	0	0	0	0.000383917	0	0	0	0	0	0	0	0.009248	0	0	0	0.003415	0	0.0127504	1	1	0	0	0	0	0	0	0	0	0	0	0	0	0	0	0	0	0	0	0	0	0	0	0	0	0	0	0	0	0	0	0	0	0	0	0	8.7382e-05	0	0	0	0	0	0	0	0	0	0	0	0	0	0.009248	0	0	0	0.003415	0	0.0127504	1	1	0	0	0	0	0	0	0	0	0	0	0	0	0	0	0	0	0	0	0	0	0	0	0	0	0	0	0	0	0	0	0	0	0	0	0	8.7382e-05	0	0	0	0	0	0	0	0	0	0	0	0	0	0.009248	0	0	0	0.003415	0	0.00228817	1	1	0	0	0	0	0	0	0	0	0	0	0	0	0	0	0	0	0	0	0	0	0	0.00180893	0	0	0	0	0	0	0	0	0	0	0	0	0	9.53249e-05	0	0	0	0	0	0.000383917	0	0	0	0	0	0	0	0	0	0	0	0	0	0.0438617	1	0	0	0	0.000426439	0	0.00364853	0	8.30926e-05	0	0	0	0.000475454	0	0.00175781	0	0	0	0	0	0.000176	0	0.00822666	0	0	0	0.000550554	0	0	0	0.00240733	0	0	0	0	0	0.00811066	0	0.000928844	0	0	0	0.00136357	0	0	0	0.0157067	0	0	0	0	0	0	0	0.0147255	0.0146176	0.0695235	0	0.0126688	0.0125889	0.0226079	0	0.0126688	0.0125889	0.0246899	0	0.00205667	0.00205456	0.0189031	0	0.051574	0.0502666	0	0.0154307	0.0153123	0.0752115	0	0.0127752	0.012694	0.0234904	0	0.0127752	0.012694	0.0262165	0	0.00265549	0.00265197	0.0242772	0	0.0649166	0.0628544	0	0.0108622	1	1	0	0.0100929	1	1	0	0.0100929	1	1	0	0.000769287	1	1	0	0.0313067	1
ENSG00000078804	TP53INP2	NA	1	1	All	0	0.0322715	1	1	0	0	0	0	0	0.00261319	0	0	0	0	0	0	0	0	0	0	0	0	0	0	0	0	0	0	0	0	0	0	0	0	0	0	0	0	0	0.00795569	0	0.000614714	0	0	0	0	0	0	0	0.0210879	0	0	0	0	0	0	0	0	0	0.0028293	1	1	0	0	0	0	0	0.00166008	0	0	0	0	0	0	0	0	0	0	0	0	0	0	0	0	0	0	0	0	0	0	0	0	0	0	0	0	0	0.00116923	0	0	0	0	0	0	0	0	0	0	0	0	0	0	0	0	0	0	0	0.00413007	1	1	0	0	0	0	0	0.0018242	0	0	0	0	0	0	0	0	0	0	0	0	0	0	0	0	0	0	0	0	0	0	0	0	0	0	0	0	0	0.00230586	0	0	0	0	0	0	0	0	0	0	0	0	0	0	0	0	0	0	0	0.0281414	1	1	0	0	0	0	0	0.000788991	0	0	0	0	0	0	0	0	0	0	0	0	0	0	0	0	0	0	0	0	0	0	0	0	0	0	0	0	0	0.00564982	0	0.000614714	0	0	0	0	0	0	0	0.0210879	0	0	0	0	0	0	0	0	1	0.329677	0.280844	0	0.0218072	0	0.010661	0	0.00261326	0	0.000186958	0	0	0	0.000475454	0	0.00117283	0	0	0	0	0	0.001584	0	0.00105401	0	0.0015467	0	0.000137638	0	0.000264236	0	0	0	0.00209504	0	0.000119209	0	0.00985233	0	0.00325827	0	0	0	0.00752972	0	0.0302239	0	0.114271	0	0.00376493	0	0	1	0.117059	0	0.0314588	0.0309691	0.0948538	0	0.00276882	0.00276499	0.00725623	0	0.00387536	0.00386786	0.01073	0	0.0275835	0.0272065	0.0748699	1	0.33297	0.0445381	0	0.032428	0.0319078	0.101591	0	0.00283947	0.00283544	0.00793567	0	0.0041775	0.00416879	0.0122193	0	0.0282505	0.0278552	0.0797065	1	0.346298	0.0477612	0	0.0180152	1	1	0	0.00172432	1	1	0	0.00258964	1	1	0	0.0154256	1	1	1	0.212903	0.191766
ENSG00000105662	CRTC1	NA	1	1	All	0	0.0208271	1	1	0	0.000445898	0	0.00355244	0	0.000164733	0	2.07732e-05	0	0	0	0.00159277	0	0	0	0	0	0	0	0	0	0	0	0	0	0	0	0.000264236	0	0	0	0.000942454	0	0	0	0.00384053	0	2.58012e-05	0	0	0	0.000242438	0	0	0	0	0	0.00973502	0	0	0	0	0	0	0	0.00244874	1	1	0	0	0	0.000521428	0	4.11872e-05	0	2.07732e-05	0	0	0	0.00159277	0	0	0	0	0	0	0	0	0	0	0	0	0	0	0	0	0	0	0	0	0	0	0	0.000272581	0	0	0	0	0	0	0	0	0	0	0	0	0	0	0	0	0	0	0	0.0031597	1	1	0	0	0	0.000899496	0	0.000123546	0	2.07732e-05	0	0	0	0.00159277	0	0	0	0	0	0	0	0	0	0	0	0	0	0	0	0	0	0	0	0	0	0	0	0.000523116	0	0	0	0	0	0	0	0	0	0	0	0	0	0	0	0	0	0	0	0.0176674	1	1	0	0.000445898	0	0.00265295	0	4.11872e-05	0	0	0	0	0	0	0	0	0	0	0	0	0	0	0	0	0	0	0	0	0	0.000264236	0	0	0	0.000942454	0	0	0	0.00331742	0	2.58012e-05	0	0	0	0.000242438	0	0	0	0	0	0.00973502	0	0	0	0	0	0	3	1.48074	0.186335	0	0.00401308	0	0.0567675	0	0.0533786	0	0.00351066	0	0.0066358	0	0.0120615	0	0.00703122	0	0.00173611	0	0.00401476	0	0.001584	0	0.00421603	0	0	1	0.00495499	0	0	1	0.00593086	0	0.00316922	0	0.00579834	0	0.656367	0	0.0727905	0	0.00095	0	0.0382426	0	0.0176118	0	0.178722	0	0	0	0.0735177	1	0.267739	0	0.0196044	0.0194135	0.0785872	0	0.00229666	0.00229403	0.00634043	0	0.00296723	0.00296283	0.00893637	0	0.0166372	0.0164996	0.0592053	2	1.57621	0.210513	0	0.0225148	0.0222632	0.0876596	0	0.0028009	0.00279698	0.00786555	0	0.00356401	0.00355766	0.0110574	0	0.0189507	0.0187723	0.0667724	3	2.03855	0.149899	0	0.0134174	1	1	0	0.000740186	1	1	0	0.00120425	1	1	0	0.0122132	1	1	3	1.21659	0.12413
ENSG00000060491	OGFR	NA	1	1	All	0	0.0372111	1	1	0	0	0	0.0142042	0	0.00128623	0	2.07732e-05	0	0	0	0.00762353	0	0.00273436	0	0	0	0	0	0	0	0.000117112	0	0	0	0	0	0.000264236	0	0	0	0.00445343	0	0	0	0.00336612	0	0.00027262	0	0	0	0.000341293	0	0	0	0	0	0	0	0.00252715	0	0	0	0	0	0.00267247	1	1	0	0	0	0.000284405	0	0.00060204	0	0	0	0	0	0	0	0	0	0	0	0	0	0	0	0	0	0	0	0	0	0.000264236	0	0	0	0.000942454	0	0	0	0.000579334	0	0	0	0	0	0	0	0	0	0	0	0	0	0	0	0	0	0	0	0.00465709	1	1	0	0	0	0.00160922	0	0.000684189	0	0	0	0	0	0	0	0	0	0	0	0	0	0	0	0	0	0	0	0	0	0.000264236	0	0	0	0.00128421	0	0	0	0.000815245	0	0	0	0	0	0	0	0	0	0	0	0	0	0	0	0	0	0	0	0.032554	1	1	0	0	0	0.012595	0	0.00060204	0	2.07732e-05	0	0	0	0.00762353	0	0.00273436	0	0	0	0	0	0	0	0.000117112	0	0	0	0	0	0	0	0	0	0.00316922	0	0	0	0.00255088	0	0.00027262	0	0	0	0.000341293	0	0	0	0	0	0	0	0.00252715	0	0	0	0	1	1.02068	0.639649	0	0.021849	1	0.241677	0	0.0298974	0	0.00207732	0	0.00444444	0	0.0174479	0	0.00702356	0	0.00308642	0	0	0	0.000176	0	0.00421603	0	0.0015467	0	0.0111487	0	0.00105694	0	0.00148272	0	0.000942454	0	0.000476837	0	0.201275	0	0.00505704	0	0	0	0.00972444	0	0	0	0.278195	0	0.00973502	0	0.00597637	0	0.162165	0	0.0343051	0.0337234	0.0981848	0	0.00248278	0.0024797	0.00671905	0	0.00432092	0.0043116	0.0115626	0	0.0299842	0.0295391	0.0774707	1	0.976251	0.255505	0	0.0400594	0.0392676	0.109993	0	0.00270793	0.00270427	0.0076764	0	0.00487047	0.00485863	0.0135749	0	0.0351889	0.034577	0.08789	1	1.16474	0.324594	0	0.0283494	1	1	0	0.00216115	1	1	0	0.00356173	1	1	0	0.0247876	1	1	1	0.726108	0.516212
ENSG00000184731	FAM110C	NA	1	1	All	0	0.0109956	1	1	0	0	0	0.000426394	0	4.11872e-05	0	0	0	0	0	0	0	0.00175628	0	0	0	0	0	0.000176	0	0.00046829	0	0	0	0.000137638	0	0.00237812	0	0.000370679	0	0.000915796	0	0.000119209	0	0.00251358	0	0.000659585	0	0	0	0.000449043	0	0	0	0	0	0	0	0.000465303	0	0	0	0.000118456	0	0.00226065	1	1	0	0	0	4.73821e-05	0	4.11872e-05	0	0	0	0	0	0	0	0.000781247	0	0	0	0	0	0	0	0.000117112	0	0	0	0	0	0	0	0	0	0.000915796	0	0.000119209	0	0.000135515	0	0.000103205	0	0	0	0	0	0	0	0	0	0	0	0	0	0	0	0	0	0.00445407	1	1	0	0	0	0.000236866	0	4.11872e-05	0	0	0	0	0	0	0	0.00156097	0	0	0	0	0	0	0	0.000351178	0	0	0	0	0	0	0	0	0	0.000915796	0	0.000119209	0	0.000919306	0	0.000309562	0	0	0	0	0	0	0	0	0	0	0	0	0	0	0	0	0	0.00654149	1	1	0	0	0	0.000189528	0	0	0	0	0	0	0	0	0	0.000195312	0	0	0	0	0	0.000176	0	0.000117112	0	0	0	0.000137638	0	0.00237812	0	0.000370679	0	0	0	0	0	0.00159427	0	0.000350024	0	0	0	0.000449043	0	0	0	0	0	0	0	0.000465303	0	0	0	0.000118456	0	0.156213	1	0	0.000445898	0	0.00383795	0	0.00201817	0	8.30926e-05	0	0	0	0.000118864	0	0	0	0	0	0	0	0	0	0.0029278	0	0.0015467	0	0	0	0.000264236	0	0	0	0.000515135	0	0.000119209	0	0.113287	0	0.00371538	0	0.00095	0	0.00527975	0	0.0008896	0	0.000460114	0	0	0	0.01152	0	0.00823423	0	0.00831799	0.00828349	0.0535741	0	0.00177451	0.00177294	0.00526528	0	0.00338497	0.00337925	0.00977927	0	0.00493302	0.00492087	0.0311308	2	0.164714	0.000658585	0	0.0171209	0.0169751	0.0790457	0	0.00704476	0.00702	0.0153925	0	0.00965374	0.00960729	0.0218488	0	0.00746712	0.00743931	0.0425243	2	0.212718	0.00136883	0	0.00757807	1	1	0	0.00163288	1	1	0	0.00315721	1	1	0	0.00442086	1	1	2	0.128366	0.00756661
ENSG00000120438	TCP1	NA	1	1	All	0	0.0659601	1	1	0	0	0	0.00118455	0	0.000931328	0	2.07732e-05	0	0	0	0	0	0.00175704	0	0	0	0	0	0.000176	0	0.000787802	0	0.000386675	0	0.000550554	0	0.00392225	0	0	0	5.72372e-05	0	0.00242592	0	0.00772346	0	0.00365692	0	0	0	0.0028277	0	0	0	0.0305142	0	0	0	0.000465303	0	0.00857237	0	0	0	0.00272892	1	1	0	0	0	0	0	0	0	2.07732e-05	0	0	0	0	0	0.000195312	0	0	0	0	0	0	0	0	0	0	0	0	0	0	0	0	0	0	0	0.00109482	0	0.000971392	0	0.000281588	0	0	0	0.00016504	0	0	0	0	0	0	0	0	0	0	0	0	0	0.00526954	1	1	0	0	0	0	0	0	0	2.07732e-05	0	0	0	0	0	0.000975794	0	0	0	0	0	0	0	0	0	0	0	0	0	0	0	0	0	0	0	0.0013311	0	0.00196385	0	0.00043618	0	0	0	0.000541846	0	0	0	0	0	0	0	0	0	0	0	0	0	0.0606906	1	1	0	0	0	0.00118455	0	0.000931328	0	0	0	0	0	0	0	0.000781247	0	0	0	0	0	0.000176	0	0.000787802	0	0.000386675	0	0.000550554	0	0.00392225	0	0	0	5.72372e-05	0	0.00109482	0	0.00575962	0	0.00322074	0	0	0	0.00228585	0	0	0	0.0305142	0	0	0	0.000465303	0	0.00857237	0	0	0	0.323017	1	0	0	0	0.00118455	0	0.00938555	0	0.00033237	0	0.04	0	0.00159277	0	0	0	0	0	0	0	0	0	0.00822666	0	0.000386675	0	0.000137638	0	0.00392225	0	0	0	0.00967309	0	0.00109482	0	0.030928	0	0.00394256	0	0	0	0.00282775	0	0.0109229	0	0.103579	0	0	0	0.0097133	0	0.0851665	0	0.0587739	0.0570801	0.121723	0	0.0013665	0.00136557	0.0044646	0	0.00292488	0.00292061	0.0088415	0	0.0558491	0.0543181	0.103934	0	0.311742	0.26783	0	0.0738583	0.0711967	0.140998	0	0.00377888	0.00377175	0.00967881	0	0.00751218	0.00748403	0.0183202	0	0.0663461	0.0641931	0.118171	0	0.384851	0.319448	0	0.0352504	1	1	0	0.00101475	1	1	0	0.00280859	1	1	0	0.0324418	1	1	0	0.22917	1
ENSG00000111653	ING4	NA	1	1	All	0	0.0189058	1	1	0	0	0	0	0	0	0	8.30769e-05	0	0	0	0	0	0	0	0	0	0	0	0	0	0	0	0	0	0.000137638	0	0	0	0	0	0.00585179	0	0.000119209	0	0.00190346	0	2.58012e-05	0	0	0	0.000242408	0	0	0	0	0	0	0	0	0	0.00797177	0	0.00257064	0	0.00298845	1	1	0	0	0	0	0	0	0	2.07732e-05	0	0	0	0	0	0	0	0	0	0	0	0	0	0	0	0	0	0.000137638	0	0	0	0	0	0	0	0	0	0.000125851	0	2.58012e-05	0	0	0	0.00010775	0	0	0	0	0	0	0	0	0	0	0	0.00257064	0	0.00322122	1	1	0	0	0	0	0	0	0	6.23037e-05	0	0	0	0	0	0	0	0	0	0	0	0	0	0	0	0	0	0.000137638	0	0	0	0	0	0	0	0	0	0.000209366	0	2.58012e-05	0	0	0	0.00021547	0	0	0	0	0	0	0	0	0	0	0	0.00257064	0	0.0156846	1	1	0	0	0	0	0	0	0	2.07732e-05	0	0	0	0	0	0	0	0	0	0	0	0	0	0	0	0	0	0	0	0	0	0	0	0.00585179	0	0.000119209	0	0.0016941	0	0	0	0	0	2.69375e-05	0	0	0	0	0	0	0	0	0	0.00797177	0	0	1	0.0703493	0.0679318	0	0	0	0.000189528	0	0.000538581	0	2.07732e-05	0	0	0	0	0	0	0	0	0	0	0	0	0	0.00145849	0	0.00348007	0	0.000550554	0	0.00105694	0	0	0	0	0	0	0	0.0265251	0	0.000891849	0	0.00095	0	0.00455244	0	0	0	0	0	0	1	0.005264	0	0.0248709	0	0.0182491	0.0180836	0.0762874	0	0.00285871	0.00285462	0.00741679	0	0.00299108	0.00298661	0.0089735	0	0.015258	0.0151422	0.05677	1	0.0808852	0.00310005	0	0.0209028	0.0206858	0.0855081	0	0.00324141	0.00323616	0.00867998	0	0.00393543	0.0039277	0.0117495	0	0.0169674	0.0168242	0.0634307	1	0.094708	0.00421144	0	0.010953	1	1	0	0.0013116	1	1	0	0.00146817	1	1	0	0.00948483	1	1	1	0.0511607	0.0498741
ENSG00000273274	ZBTB8B	NA	1	1	All	0	0.103373	1	1	0	0	0	0.000189528	0	0.0047659	0	0.000186958	0	0	0	0	0	0.00117283	0	0.000192901	0	0	0	0	0	0	0	0	0	0.00123837	0	0.000264236	0	0.00148272	0	0.00327428	0	0	0	0.0186089	0	0.000400513	0	0	0	0.000656616	0	0	0	0.0282628	0	0	0	0.00128	0	0.0211299	0	0.0202663	0	0.00304668	1	1	0	0	0	0.000189528	0	0	0	0	0	0	0	0	0	0	0	0	0	0	0	0	0	0	0	0	0	0.000137638	0	0	0	0	0	0	0	0	0	0.00255448	0	0	0	0	0	0.00016504	0	0	0	0	0	0	0	0	0	0	0	0	0	0.0055152	1	1	0	0	0	0.000189528	0	0	0	0	0	0	0	0	0	0	0	0	0	0	0	0	0	0	0	0	0	0.000687816	0	0	0	0	0	0	0	0	0	0.00436516	0	0	0	0	0	0.000272699	0	0	0	0	0	0	0	0	0	0	0	0	0	0.0978575	1	1	0	0	0	0	0	0.0047659	0	0.000186958	0	0	0	0	0	0.00117283	0	0.000192901	0	0	0	0	0	0	0	0	0	0.000550554	0	0.000264236	0	0.00148272	0	0.00327428	0	0	0	0.0142437	0	0.000400513	0	0	0	0.000383917	0	0	0	0.0282628	0	0	0	0.00128	0	0.0211299	0	0.0202663	0	1.11035	1	0	0.0445898	0	0.552665	0	0.108058	0	0.00299133	0	0	0	0.0143825	0	0.0163727	0	0.000192901	0	0.0061849	0	0.000704	0	0.00573848	0	0	0	0.000550554	0	0.00105694	0	0.000370679	0	0	0	0.00107288	0	0.0767131	0	0.0041044	0	0.0002375	0	0.0269676	0	0.0435566	0	0.109959	0	0.0269282	0	0.00764715	0	0.0593052	0	0.0999714	0.0951367	0.156981	0	0.00302014	0.00301558	0.00773102	0	0.00510604	0.00509302	0.0130224	0	0.0948654	0.0905046	0.1378	0	1.05747	0.652668	0	0.108611	0.102921	0.170165	0	0.00308426	0.00307951	0.00839415	0	0.00564012	0.00562425	0.0149849	0	0.102971	0.0978469	0.149482	0	1.26051	0.716491	0	0.0705428	1	1	0	0.00207824	1	1	0	0.00370065	1	1	0	0.0668421	1	1	0	0.809167	1
ENSG00000110851	PRDM4	NA	1	1	All	0	0.114009	1	1	0	0.00178359	0	4.73821e-05	0	4.11872e-05	0	8.30769e-05	0	0	0	0.000118864	0	0	0	0	0	0	0	0	0	0	0	0.000386675	0	0.00344096	0	0	0	0	0	0.000228949	0	0.000119209	0	0.0115973	0	0.0278693	0	0.0002375	0	0.00131989	0	0	0	0.0117794	0	0.00907168	0	0	0	0.0374684	0	0.0084152	0	0.00307957	1	1	0	0	0	0	0	4.11872e-05	0	2.07732e-05	0	0	0	0	0	0	0	0	0	0	0	0	0	0	0	0	0	0	0	0	0	0	0	0	0	0	0	0.00042003	0	0	0	0	0	2.69375e-05	0	0	0	0	0	0	0	0	0	0	0	0.00257064	0	0.00521087	1	1	0	0	0	0	0	4.11872e-05	0	6.23037e-05	0	0	0	0	0	0	0	0	0	0	0	0	0	0	0	0	0	0	0	0	0	0	0	0	0	0	0	0.00171782	0	0	0	0	0	0.000350143	0	0	0	0	0	0	0	0	0	0	0	0.00303942	0	0.108798	1	1	0	0.00178359	0	4.73821e-05	0	0	0	2.07732e-05	0	0	0	0.000118864	0	0	0	0	0	0	0	0	0	0	0	0.000386675	0	0.00344096	0	0	0	0	0	0.000228949	0	0.000119209	0	0.00987945	0	0.0278693	0	0.0002375	0	0.000969751	0	0	0	0.0117794	0	0.00907168	0	0	0	0.0374684	0	0.00537578	0	0.91788	1	0	0.00178359	0	0.0153518	0	0.00593096	0	0.00132948	0	0	0	0.00190182	0	0.00761141	0	0.000192901	0	0.00401476	0	0.000704	0	0.00180893	0	0.0015467	0	0.0166543	0	0.00105694	0	0.00148272	0	0.00967309	0	0.00190735	0	0.0329475	0	0.00759239	0	0	0	0.0215701	0	0	0	0.277545	0	0.0342429	0	0.0795955	0	0.391436	0	0.0877032	0.0839673	0.146511	0	0.00249427	0.00249116	0.00673898	0	0.00417615	0.00416744	0.0113043	0	0.0835271	0.0801338	0.128056	0	1.00635	0.634448	0	0.125118	0.117607	0.181942	0	0.00330762	0.00330215	0.00880092	0	0.00600067	0.0059827	0.0156381	0	0.119117	0.112296	0.162088	0	1.10842	0.66992	0	0.069835	1	1	0	0.00183753	1	1	0	0.0032575	1	1	0	0.0665775	1	1	0	0.654726	1
ENSG00000110148	CCKBR	NA	1	1	All	0	0.523724	1	1	0	0	0	0.000284405	0	0.00260315	0	2.07732e-05	0	0	0	0.00106977	0	0.00117283	0	0	0	0	0	0.000176	0	0	0	0	0	0.00123837	0	0.000264236	0	0.000370679	0	0.000352309	0	0.000119209	0	0.0239667	0	0.0109363	0	0	0	0.0102705	0	0	0	0.096586	0	0.00973502	0	0.00712521	0	0.257127	0	0.100305	0	0.00317245	1	1	0	0	0	0	0	0.000538581	0	0	0	0	0	0	0	0	0	0	0	0	0	0	0	0	0	0	0	0.000137638	0	0	0	0	0	0	0	0	0	0.000698449	0	0.000861532	0	0	0	0.00093625	0	0	0	0	0	0	0	0	0	0	0	0	0	0.012452	1	1	0	0	0	0	0	0.00119677	0	0	0	0	0	0	0	0	0	0	0	0	0	0	0	0	0	0	0	0.000687816	0	0	0	0	0	0	0	0	0	0.00614452	0	0.0023042	0	0	0	0.00211866	0	0	0	0	0	0	0	0	0	0	0	0	0	0.511272	1	1	0	0	0	0.000284405	0	0.00140638	0	2.07732e-05	0	0	0	0.00106977	0	0.00117283	0	0	0	0	0	0.000176	0	0	0	0	0	0.000550554	0	0.000264236	0	0.000370679	0	0.000352309	0	0.000119209	0	0.0178221	0	0.00863211	0	0	0	0.00815182	0	0	0	0.096586	0	0.00973502	0	0.00712521	0	0.257127	0	0.100305	0	0.322427	1	0	0.00713436	0	0.0593615	0	0.00598508	0	0.00033237	0	0.00111111	0	0.00582431	0	0.00975123	0	0.00173611	0	0	0	0.000176	0	0	0	0	0	0.000137638	0	0.00105694	0	0	0	0.000352309	0	0	0	0.0162038	0	0.00344986	0	0	0	0.00537655	0	0	0	0.0766562	0	0	0	0.000465303	0	0.127316	0	0.499742	0.393313	0.419009	0	0.00252479	0.0025216	0.00680228	0	0.00886026	0.00882112	0.0193987	0	0.490882	0.387914	0.407126	0	0.33781	0.286669	0	0.539893	0.417189	0.446759	0	0.00326171	0.00325639	0.00871432	0	0.0133152	0.013227	0.0269479	0	0.526578	0.409377	0.431833	0	0.410666	0.336792	0	0.335406	1	1	0	0.00197718	1	1	0	0.00842204	1	1	0	0.326984	1	1	0	0.237404	1
ENSG00000148408	CACNA1B	Discordant	1	1	All	0	1.05272	1	1	0	0.000445898	0	0.00682302	0	0.0632498	0	0.00531769	0	0.00444444	0	0.026611	0	0.00468461	0	0	0	0.0061849	0	0.001584	0	0.0072285	0	0	0	0.000550554	0	0.000264236	0	0.00148272	0	0.00559618	0	0.00190735	0	0.349591	0	0.0431918	0	0.0021375	0	0.0201849	0	0	0	0.161883	0	0.0388325	0	0.0155831	0	0.232585	0	0.0523589	0	0.00289504	1	1	0	0	0	0	0	0.00060204	0	2.07732e-05	0	0	0	0	0	0	0	0	0	0	0	0	0	0	0	0	0	0	0	0	0	0	0	0	0	0	0	0.00200399	0	0.000103205	0	0	0	0.00016504	0	0	0	0	0	0	0	0	0	0	0	0	0	0.0321502	1	1	0	0	0	0	0	0.00323082	0	0.000643732	0	0	0	0	0	0	0	0	0	0	0	0	0	0	0	0	0	0	0	0	0	0	0	0	0	0	0	0.0229517	0	0.00392081	0	0	0	0.00140312	0	0	0	0	0	0	0	0	0	0	0	0	0	1.02057	1	1	0	0.000445898	0	0.00682302	0	0.0600189	0	0.00467396	0	0.00444444	0	0.026611	0	0.00468461	0	0	0	0.0061849	0	0.001584	0	0.0072285	0	0	0	0.000550554	0	0.000264236	0	0.00148272	0	0.00559618	0	0.00190735	0	0.32664	0	0.039271	0	0.0021375	0	0.0187818	0	0	0	0.161883	0	0.0388325	0	0.0155831	0	0.232585	0	0.0523589	10	15.8769	0.954006	0	0.144471	2	1.2435	2	1.22518	0	0.0583518	0	0.0711111	0	0.255552	0	0.0517921	0	0.00308642	0	0	0	0.0044	0	0.189338	0	0.0386675	0	0.19875	0	0.0319725	0	0.0533778	1	0.120126	0	0.0171661	1	5.64343	0	0.867476	0	0.00855	0	0.822371	0	0.071731	0	1.24271	0	0.107973	0	0.314784	4	3.09102	0	0.931541	0.606054	0.61607	0	0.00246182	0.00245879	0.00667892	0	0.0237642	0.0234841	0.0376678	0	0.907777	0.59658	0.604121	9	14.5642	0.914737	0	1.15653	0.685424	0.694817	0	0.00395787	0.00395005	0.0100018	0	0.0414063	0.0405608	0.0570805	0	1.11512	0.672126	0.679532	11	19.1073	0.967043	0	0.721568	1	1	0	0.00233459	1	1	0	0.0225712	1	1	0	0.698997	1	1	10	11.6349	0.724262
ENSG00000235568	NFAM1	NA	1	1	All	0	0.028115	1	1	0	0	0	0.000284405	0	0.00429515	0	0	0	0	0	0	0	0	0	0	0	0.0061849	0	0	0	0	0	0	0	0	0	0	0	0	0	0	0	0	0	0.0024006	0	0.000103198	0	0	0	0.000579347	0	0.0142674	0	0	0	0	0	0	0	0	0	0	0	0.0171301	1	1	0	0	0	0.000284405	0	0.00134984	0	0	0	0	0	0	0	0	0	0	0	0	0	0	0	0	0	0	0	0	0	0	0	0	0	0	0	0	0	0.000623311	0	2.58012e-05	0	0	0	0.000579347	0	0.0142674	0	0	0	0	0	0	0	0	0	0	0	0.0174701	1	1	0	0	0	0.000284405	0	0.00151358	0	0	0	0	0	0	0	0	0	0	0	0	0	0	0	0	0	0	0	0	0	0	0	0	0	0	0	0	0	0.000748042	0	7.73971e-05	0	0	0	0.000579347	0	0.0142674	0	0	0	0	0	0	0	0	0	0	0	0.0106448	1	1	0	0	0	0	0	0.00278157	0	0	0	0	0	0	0	0	0	0	0	0.0061849	0	0	0	0	0	0	0	0	0	0	0	0	0	0	0	0	0	0.00165256	0	2.58012e-05	0	0	0	0	0	0	0	0	0	0	0	0	0	0	0	0	0	0.189654	1	0	0.00713436	0	0.0159087	0	0.0150964	0	0.00033237	0	0	0	0.000677835	0	0.000781247	0	0	0	0	0	0	0	0	0	0	0	0	0	0.000264236	0	0.000370679	0	0.0225088	0	0.000476837	0	0.0163891	0	0.00258012	0	0.0002375	0	0.010894	0	0.0142674	0	0.0817346	0	0	0	0	0	0	0	0.027178	0.026812	0.0899334	0	0.0168681	0.0167267	0.027296	0	0.0171268	0.016981	0.030097	0	0.0100512	0.0100009	0.0465942	0	0.19286	0.175403	0	0.0281998	0.0278059	0.0961024	0	0.0171496	0.0170033	0.028448	0	0.0175061	0.0173537	0.0321707	0	0.0106937	0.0106368	0.0513081	0	0.218097	0.195952	0	0.014416	1	1	0	0.0100489	1	1	0	0.0102826	1	1	0	0.00413337	1	1	0	0.135609	1
ENSG00000172215	CXCR6	NA	1	1	All	0	0.153285	1	1	0	0	0	0	0	0.00166006	0	8.30926e-05	0	0.0066358	0	0	0	0	0	0	0	0	0	0	0	0.000787802	0	0.0015467	0	0.000137638	0	0	0	0	0	0	0	0	0	0.00918765	0	0.00160306	0	0	0	0.00208752	0	0	0	0.0108822	0	0	0	0.00510976	0	0.0861287	0	0.0274351	0	0.00430434	1	1	0	0	0	0	0	0.000788991	0	0	0	0	0	0	0	0	0	0	0	0	0	0	0	0	0	0	0	0	0	0	0	0	0	0	0	0	0	0.00164041	0	0.000153695	0	0	0	0.000441245	0	0	0	0	0	0	0	0.00128	0	0	0	0	0	0.00894783	1	1	0	0	0	0	0	0.00087107	0	0	0	0	0	0	0	0	0	0	0	0	0	0	0	0	0	0	0	0	0	0	0	0	0	0	0	0	0	0.00338767	0	0.000256821	0	0	0	0.000602504	0	0	0	0	0	0	0	0.00382976	0	0	0	0	0	0.144337	1	1	0	0	0	0	0	0.000788991	0	8.30926e-05	0	0.0066358	0	0	0	0	0	0	0	0	0	0	0	0.000787802	0	0.0015467	0	0.000137638	0	0	0	0	0	0	0	0	0	0.00579998	0	0.00134623	0	0	0	0.00148502	0	0	0	0.0108822	0	0	0	0.00128	0	0.0861287	0	0.0274351	0	0.643226	1	0	0.000445898	0	0.0345416	0	0.0593809	0	0.00168263	0	0	0	0.0639367	0	0.0332777	0	0	0	0	0	0.0044	0	0.00180893	0	0.00348007	0	0.00344096	0	0.000264236	0	0.00148272	0	0.00435874	0	0.000476837	0	0.0895933	0	0.012878	0	0.00095	0	0.0208972	0	0	0	0.0566148	0	0	0	0.0277875	0	0.221528	0	0.144789	0.134795	0.190069	0	0.00380521	0.00379798	0.00917133	0	0.00794338	0.00791191	0.0179076	0	0.136845	0.127895	0.170877	0	0.664779	0.485613	0	0.158775	0.146812	0.206608	0	0.00461143	0.00460081	0.011151	0	0.00940087	0.00935682	0.0214532	0	0.149374	0.138753	0.185757	0	0.837257	0.567104	0	0.0966547	1	1	0	0.00261069	1	1	0	0.00552867	1	1	0	0.091126	1	1	0	0.487306	1
ENSG00000168887	C2orf68	NA	1	1	All	0	0.0160256	1	1	0	0	0	0.000189506	0	0	0	0	0	0	0	0.000677835	0	0	0	0	0	0	0	0	0	0	0	0	0	0	0	0.000264236	0	0	0	0	0	0	0	0.00403888	0	0.000232185	0	0	0	0.0015353	0	0	0	0.00908766	0	0	0	0	0	0	0	0	0	0.0116116	1	1	0	0	0	4.73821e-05	0	0	0	0	0	0	0	0.000677835	0	0	0	0	0	0	0	0	0	0	0	0	0	0	0	0	0	0	0	0	0	0	0	0.00103546	0	0.000103205	0	0	0	0.000660084	0	0	0	0.00908766	0	0	0	0	0	0	0	0	0	0.0124154	1	1	0	0	0	0.000142124	0	0	0	0	0	0	0	0.000677835	0	0	0	0	0	0	0	0	0	0	0	0	0	0	0	0	0	0	0	0	0	0	0	0.00142614	0	0.000206383	0	0	0	0.000875219	0	0	0	0.00908766	0	0	0	0	0	0	0	0	0	0.00361025	1	1	0	0	0	4.73821e-05	0	0	0	0	0	0	0	0	0	0	0	0	0	0	0	0	0	0	0	0	0	0	0	0.000264236	0	0	0	0	0	0	0	0.00261274	0	2.58012e-05	0	0	0	0.000660084	0	0	0	0	0	0	0	0	0	0	0	0	0	0.0861809	1	0	0	0	0.000189528	0	0	0	0.000399131	0	0	0	0.00413395	0	0.000195312	0	0	0	0	0	0	0	0.00145849	0	0.0015467	0	0	0	0	0	0	0	0.00692832	0	0.000119209	0	0.0147576	0	0.00126426	0	0.0002375	0	0.0062935	0	0	0	0.0376826	0	0	0	0	0	0.0109748	0	0.0137302	0.0136364	0.0674196	0	0.0104162	0.0103621	0.0198944	0	0.0109423	0.0108826	0.0225408	0	0.00278789	0.00278401	0.0222508	0	0.0875237	0.0838028	0	0.0162724	0.0161407	0.0770577	0	0.0116912	0.0116231	0.0221399	0	0.0125943	0.0125153	0.0259913	0	0.00367808	0.00367133	0.0288075	0	0.103109	0.0979718	0	0.011175	1	1	0	0.00767343	1	1	0	0.00822438	1	1	0	0.00295061	1	1	0	0.0677244	1
ENSG00000152332	UHMK1	NA	1	1	All	0	0.00796793	1	1	0	0	0	0.000189528	0	0	0	0	0	0	0	0	0	0	0	0	0	0	0	0.002172	0	0.00105338	0	0.000386675	0	0.000137638	0	0	0	0	0	0.00199886	0	0	0	0.00164396	0	0.000358953	0	0	0	2.69375e-05	0	0	0	0	0	0	0	0	0	0	0	0	0	0.00264794	1	1	0	0	0	0	0	0	0	0	0	0	0	0	0	0	0	0	0	0	0	0	0	0.000468447	0	0	0	0	0	0	0	0	0	0.00199886	0	0	0	0	0	0.000153695	0	0	0	2.69375e-05	0	0	0	0	0	0	0	0	0	0	0	0	0	0.00316732	1	1	0	0	0	0	0	0	0	0	0	0	0	0	0	0	0	0	0	0	0	0	0	0.000936266	0	0	0	0	0	0	0	0	0	0.00199886	0	0	0	0	0	0.000205258	0	0	0	2.69375e-05	0	0	0	0	0	0	0	0	0	0	0	0	0	0.00480061	1	1	0	0	0	0.000189528	0	0	0	0	0	0	0	0	0	0	0	0	0	0	0	0.002172	0	0.000117112	0	0.000386675	0	0.000137638	0	0	0	0	0	0	0	0	0	0.00164396	0	0.000153695	0	0	0	0	0	0	0	0	0	0	0	0	0	0	0	0	0	0.611868	1	0	0	0	0.00232172	0	0.000415089	0	0.00101788	0	0	0	0	0	0.00273436	0	0.000192901	0	0	0	0	0	0.000117112	0	0.00348007	0	0.00880886	0	0.0129475	0	0.00148272	0	0	0	0.000476837	0	0.174161	0	0.00549476	0	0.0002375	0	0.00606094	0	0	0	0.0457489	0	0	0	0.020905	0	0.325265	0	0.00921564	0.00917331	0.0571305	0	0.00376643	0.00375935	0.00909275	0	0.00409077	0.00408241	0.0111594	0	0.00512488	0.00511177	0.0318115	0	0.632103	0.468527	0	0.00858176	0.00854504	0.0583757	0	0.00272742	0.00272371	0.00772292	0	0.00331727	0.00331178	0.0106167	0	0.00526448	0.00525065	0.035058	0	0.715501	0.511053	0	0.007817	1	1	0	0.0031834	1	1	0	0.00354339	1	1	0	0.00427361	1	1	0	0.383264	1
ENSG00000166592	RRAD	NA	1	1	All	0	0.219579	1	1	0	0.000445898	0	0.00118455	0	0.0479154	0	0.00240825	0	0	0	0	0	0.00468748	0	0	0	0	0	0	0	0	0	0	0	0.00191481	0	0	0	0	0	0	0	0.000119209	0	0.0232195	0	0.00275382	0	0.0002375	0	0.00342349	0	0	0	0.0927706	0	0	0	0.0136973	0	0.0133772	0	0.011424	0	0.00319837	1	1	0	0.000445898	0	0	0	0	0	0	0	0	0	0	0	0	0	0	0	0	0	0	0	0	0	0	0	0	0	0	0	0	0	0	0	0	0	0.00275247	0	0	0	0	0	0	0	0	0	0	0	0	0	0	0	0	0	0	0	0.00739137	1	1	0	0.000445898	0	0	0	0	0	0	0	0	0	0	0	0	0	0	0	0	0	0	0	0	0	0	0	0	0	0	0	0	0	0	0	0	0	0.00694548	0	0	0	0	0	0	0	0	0	0	0	0	0	0	0	0	0	0	0	0.212188	1	1	0	0	0	0.00118455	0	0.0479154	0	0.00240825	0	0	0	0	0	0.00468748	0	0	0	0	0	0	0	0	0	0	0	0.00191481	0	0	0	0	0	0	0	0.000119209	0	0.016274	0	0.00275382	0	0.0002375	0	0.00342349	0	0	0	0.0927706	0	0	0	0.0136973	0	0.0133772	0	0.011424	0	0.309057	1	0	0.000445898	0	0.000758114	0	0.00290115	0	0.000399131	0	0	0	0	0	0.00468748	0	0.00173611	0	0	0	0	0	0.000787802	0	0	0	0.00492699	0	0.00105694	0	0	0	0	0	0.000476837	0	0.0419009	0	0.013712	0	0	0	0.00407306	0	0.0209563	0	0.0927706	0	0	0	0.00186121	0	0.115607	0	0.199268	0.18067	0.229975	0	0.00240719	0.00240429	0.00656345	0	0.00580426	0.00578745	0.014285	0	0.193464	0.1759	0.214829	0	0.305229	0.263046	0	0.223698	0.200443	0.254023	0	0.00322408	0.00321889	0.00864919	0	0.00755995	0.00753145	0.0184034	0	0.216138	0.194376	0.236217	0	0.352139	0.296817	0	0.127996	1	1	0	0.0020395	1	1	0	0.00498048	1	1	0	0.123016	1	1	0	0.199444	1
ENSG00000167528	ZNF641	NA	1	1	All	0	0.0161151	1	1	0	0.000445898	0	0.000426439	0	0	0	2.07732e-05	0	0	0	0	0	0	0	0	0	0	0	0	0	0	0	0.000386675	0	0	0	0	0	0.000370679	0	0	0	0	0	0.00268341	0	0.000350017	0	0	0	0.000656631	0	0	0	0	0	0	0	0.0107745	0	0	0	0	0	0.0124575	1	1	0	0	0	0.000426439	0	0	0	2.07732e-05	0	0	0	0	0	0	0	0	0	0	0	0	0	0	0	0	0	0	0	0	0	0	0	0	0	0	0	0.0012099	0	2.58012e-05	0	0	0	0	0	0	0	0	0	0	0	0.0107745	0	0	0	0	0	0.0130901	1	1	0	0	0	0.000426439	0	0	0	2.07732e-05	0	0	0	0	0	0	0	0	0	0	0	0	0	0	0	0	0	0	0	0	0	0	0	0	0	0	0	0.00179093	0	7.73971e-05	0	0	0	0	0	0	0	0	0	0	0	0.0107745	0	0	0	0	0	0.00302498	1	1	0	0.000445898	0	0	0	0	0	0	0	0	0	0	0	0	0	0	0	0	0	0	0	0	0	0.000386675	0	0	0	0	0	0.000370679	0	0	0	0	0	0.000892477	0	0.00027262	0	0	0	0.000656631	0	0	0	0	0	0	0	0	0	0	0	0	0	0.71553	1	0	0.000445898	0	0.0917318	0	0.0176579	0	0.00168263	0	0	0	0.0575299	0	0.0202665	0	0	0	0	0	0.000176	0	0.0183776	0	0	0	0.000550554	0	0.00237812	0	0.000370679	0	0.00140889	0	0.000119209	0	0.0682566	0	0.0114057	0	0.0038	0	0.00846977	0	0	0	0.134036	0	0.0127201	0	0.0222945	0	0.241852	0	0.015334	0.015217	0.0707556	0	0.0123013	0.0122259	0.0221812	0	0.0127724	0.0126912	0.0247774	0	0.00256154	0.00255826	0.0212515	0	0.787228	0.544896	0	0.0166572	0.0165192	0.0778242	0	0.012802	0.0127204	0.0235196	0	0.0134651	0.0133748	0.0271079	0	0.00319209	0.003187	0.0267861	0	0.931767	0.606143	0	0.0123311	1	1	0	0.00989196	1	1	0	0.0103499	1	1	0	0.0019812	1	1	0	0.529084	1
ENSG00000103490	PYCARD	NA	1	1	All	0	0.0197338	1	1	0	0	0	0	0	0.000931328	0	0	0	0	0	0	0	0	0	0	0	0	0	0	0	0.00455115	0	0	0	0	0	0	0	0	0	0.00913182	0	0.000119209	0	0.00158424	0	0.00174778	0	0	0	0.00166831	0	0	0	0	0	0	0	0	0	0	0	0	0	0.00283927	1	1	0	0	0	0	0	0	0	0	0	0	0	0	0	0	0	0	0	0	0	0	0	0	0	0	0	0	0	0	0	0	0	0	0	0	0	0.000139143	0	0.00133496	0	0	0	0.00136517	0	0	0	0	0	0	0	0	0	0	0	0	0	0.00291304	1	1	0	0	0	0	0	0	0	0	0	0	0	0	0	0	0	0	0	0	0	0	0	0	0	0	0	0	0	0	0	0	0	0	0	0	0	0.000212909	0	0.00133496	0	0	0	0.00136517	0	0	0	0	0	0	0	0	0	0	0	0	0	0.0168208	1	1	0	0	0	0	0	0.000931328	0	0	0	0	0	0	0	0	0	0	0	0	0	0	0	0.00455115	0	0	0	0	0	0	0	0	0	0.00913182	0	0.000119209	0	0.00137133	0	0.00041282	0	0	0	0.000303142	0	0	0	0	0	0	0	0	0	0	0	0	0	0.434807	1	0	0.00713436	0	0.0281215	0	0.0050162	0	0.0033558	0	0	0	0.000677835	0	0.00273436	0	0.000192901	0	0	0	0.000176	0	0.00180893	0	0	0	0	0	0	0	0.00148272	0	0.00732541	0	0	0	0.244214	0	0.0124754	0	0.0021375	0	0.0163245	0	0.0209563	0	0.0484984	0	0	0	0	0	0.0321749	0	0.0173031	0.0171542	0.0747652	0	0.00185698	0.00185526	0.005437	0	0.00191513	0.0019133	0.0067691	0	0.0153879	0.0152701	0.056975	0	0.390547	0.323313	0	0.0211022	0.0208811	0.0857327	0	0.00343926	0.00343335	0.00904201	0	0.00351571	0.00350954	0.0109708	0	0.0175865	0.0174328	0.0645055	0	0.473637	0.377267	0	0.0123288	1	1	0	0.00195542	1	1	0	0.00200876	1	1	0	0.0103201	1	1	0	0.288201	1
ENSG00000196531	NACA	NA	1	1	All	0	0.0563918	1	1	0	0	0	0.0011374	0	0.000931328	0	2.07732e-05	0	0	0	0.000677835	0	0	0	0	0	0	0	0	0	0.00448989	0	0	0	0	0	0.000264236	0	0	0	0	0	0	0	0.00852738	0	2.58012e-05	0	0	0	0.000430941	0	0	0	0.0237785	0	0	0	0	0	0.0115754	0	0.00453238	0	0.0517834	1	1	0	0	0	0.0011374	0	0.000931328	0	2.07732e-05	0	0	0	0.000677835	0	0	0	0	0	0	0	0	0	0.00448989	0	0	0	0	0	0.000264236	0	0	0	0	0	0	0	0.00426792	0	0	0	0	0	0.00010775	0	0	0	0.0237785	0	0	0	0	0	0.0115754	0	0.00453238	0	0.0532039	1	1	0	0	0	0.0011374	0	0.000931328	0	2.07732e-05	0	0	0	0.000677835	0	0	0	0	0	0	0	0	0	0.00448989	0	0	0	0	0	0.000264236	0	0	0	0	0	0	0	0.00547303	0	0	0	0	0	0.000323191	0	0	0	0.0237785	0	0	0	0	0	0.0115754	0	0.00453238	0	0.0031879	1	1	0	0	0	0	0	0	0	0	0	0	0	0	0	0	0	0	0	0	0	0	0	0	0	0	0	0	0	0	0	0	0	0	0	0	0	0.00305435	0	2.58012e-05	0	0	0	0.00010775	0	0	0	0	0	0	0	0	0	0	0	0	0	0.982944	1	0	0.0543438	0	0.16907	0	0.0106836	0	0.00033237	0	0	0	0.0204968	0	0.00312499	0	0.000192901	0	0	0	0.000704	0	0.00212918	0	0.0556811	0	0.0624972	0	0.00237812	0	0.030025	0	0.00692832	0	0.00190735	0	0.158415	0	0.00604432	0	0	0	0.0121402	0	0	0	0.195051	0	0.0328803	0	0.0055853	0	0.152333	0	0.0553877	0.0538817	0.11873	0	0.0515339	0.0502286	0.0608112	0	0.052617	0.0512567	0.0656824	0	0.0027707	0.00276687	0.0221552	0	0.911283	0.597992	0	0.0576618	0.0560308	0.12622	0	0.0526293	0.0512684	0.0628068	0	0.0541453	0.0527056	0.0692135	0	0.00351645	0.00351028	0.0281075	0	1.06179	0.654165	0	0.0349383	1	1	0	0.0311686	1	1	0	0.0321341	1	1	0	0.00280423	1	1	0	0.660881	1
ENSG00000141448	GATA6	NA	1	1	All	0	0.108304	1	1	0	0	0	0.000189528	0	0.00383178	0	2.07732e-05	0	0	0	0	0	0.000781247	0	0	0	0	0	0	0	0.0029278	0	0	0	0	0	0	0	0.00926697	0	5.72372e-05	0	0.000119209	0	0.00353564	0	0.00156714	0	0	0	0.000431	0	0	0	0.0687748	0	0	0	0	0	0.0168009	0	0	0	0.00301561	1	1	0	0	0	0	0	0.00060204	0	0	0	0	0	0	0	0	0	0	0	0	0	0	0	0	0	0	0	0	0	0	0	0	0	0	0	0	0	0.000975405	0	0.00143816	0	0	0	0	0	0	0	0	0	0	0	0	0	0	0	0	0	0.00405221	1	1	0	0	0	0	0	0.000930637	0	0	0	0	0	0	0	0	0	0	0	0	0	0	0	0	0	0	0	0	0	0	0	0	0	0	0	0	0	0.00158024	0	0.00154134	0	0	0	0	0	0	0	0	0	0	0	0	0	0	0	0	0	0.104252	1	1	0	0	0	0.000189528	0	0.00290115	0	2.07732e-05	0	0	0	0	0	0.000781247	0	0	0	0	0	0	0	0.0029278	0	0	0	0	0	0	0	0.00926697	0	5.72372e-05	0	0.000119209	0	0.00195541	0	2.58012e-05	0	0	0	0.000431	0	0	0	0.0687748	0	0	0	0	0	0.0168009	0	0	12	5.13631	0.00667197	0	0.000445898	0	0.0720682	0	0.050818	0	0.0349197	0	0.00111111	0	0.0484775	0	0.0281249	0	0.00173611	0	0	0	0.002816	0	0.00948606	0	0.000386675	0	0.00220222	0	0.00660589	0	0.00333611	0	0.0329686	0	0.0201464	11	3.6903	0	0.216114	0	0.00095	0	0.167878	0	0.0235575	0	0.229877	0	0.00973502	0	0.102433	1	0.379813	0	0.100227	0.0953683	0.157221	0	0.0026186	0.00261518	0.00698473	0	0.00342424	0.00341838	0.00985233	0	0.0968031	0.0922653	0.139528	8	4.27671	0.0307913	0	0.111502	0.10551	0.172135	0	0.00306082	0.00305614	0.00835402	0	0.00414248	0.00413391	0.0121386	0	0.10736	0.101797	0.153027	12	5.9165	0.00792546	0	0.0657915	1	1	0	0.00223031	1	1	0	0.00294887	1	1	0	0.0628426	1	1	7	3.45501	0.0618755
ENSG00000205189	ZBTB10	NA	1	1	All	0	0.0256264	1	1	0	0	0	0.000426439	0	0	0	0	0	0	0	0	0	0	0	0	0	0	0	0	0	0	0	0	0	0.000137638	0	0	0	0	0	5.72372e-05	0	0.00109482	0	0.00615219	0	0.00027262	0	0	0	0.00136354	0	0	0	0.0104336	0	0	0	0.004589	0	0	0	0.00109933	0	0.00262418	1	1	0	0	0	0	0	0	0	0	0	0	0	0	0	0	0	0	0	0	0	0	0	0	0	0	0	0	0	0	0	0	0	0	0	0.00109482	0	0.000264994	0	0	0	0	0	0.00016504	0	0	0	0	0	0	0	0	0	0	0	0.00109933	0	0.00319582	1	1	0	0	0	0	0	0	0	0	0	0	0	0	0	0	0	0	0	0	0	0	0	0	0	0	0	0	0	0	0	0	0	0	0	0.00109482	0	0.000621312	0	0	0	0	0	0.000380358	0	0	0	0	0	0	0	0	0	0	0	0.00109933	0	0.0224305	1	1	0	0	0	0.000426439	0	0	0	0	0	0	0	0	0	0	0	0	0	0	0	0	0	0	0	0	0	0.000137638	0	0	0	0	0	5.72372e-05	0	0	0	0.00553088	0	0.00027262	0	0	0	0.000983181	0	0	0	0.0104336	0	0	0	0.004589	0	0	0	0	3	2.62067	0.486747	0	0.0218072	0	0.0580431	0	0.0634577	0	0.00351066	0	0	0	0.000118864	0	0.0128676	0	0.00173611	0	0	0	0.0044	0	0.0363159	0	0	0	0.0166543	0	0.00237812	0	0.00240733	0	0.0481365	0	0.0078392	1	0.396104	0	0.0320476	0	0.00095	0	0.0922563	1	0.0714833	0	0.253397	0	0.0479759	0	0.134237	1	1.31254	0	0.0244981	0.0242004	0.0866003	0	0.0024874	0.00248431	0.0067293	0	0.00287327	0.00286914	0.00873886	0	0.0216248	0.0213927	0.0670608	3	2.62117	0.268611	0	0.0264025	0.026057	0.0940013	0	0.00299832	0.00299383	0.00823579	0	0.00363764	0.00363104	0.0112032	0	0.0227649	0.0225077	0.072442	3	2.9932	0.351244	0	0.0165442	1	1	0	0.00101276	1	1	0	0.00139259	1	1	0	0.0151516	1	1	3	1.84131	0.280465
ENSG00000151572	ANO4	NA	1	1	All	0	0.129873	1	1	0	0.000445898	0	0.00170576	0	0.00372398	0	0.00101732	0	0.0177778	0	0	0	0.00273436	0	0.000192901	0	0.00100369	0	0.000176	0	0.00180893	0	0	0	0.0111487	0	0.000264236	0	0.00148272	0	0.00559601	0	0.000476837	0	0.0344962	0	0.00348653	0	0.00095	0	0.00826106	0	0	0	0.00863903	0	0	0	0.009248	0	0.012176	0	0.00306107	0	0.00373217	1	1	0	0	0	0	0	0.000415089	0	0.000186958	0	0	0	0	0	0	0	0	0	0	0	0	0	0	0	0	0	0	0	0.000264236	0	0	0	0.000647382	0	0	0	0.00203787	0	0.000153695	0	0	0	2.69375e-05	0	0	0	0	0	0	0	0	0	0	0	0	0	0.0134313	1	1	0	0	0	0	0	0.000826185	0	0.000684948	0	0	0	0	0	0	0	0	0	0	0	0	0	0	0	0	0	0	0	0.000264236	0	0	0	0.00121784	0	0	0	0.00903691	0	0.0005662	0	0	0	0.000834951	0	0	0	0	0	0	0	0	0	0	0	0	0	0.116442	1	1	0	0.000445898	0	0.00170576	0	0.00289779	0	0.00033237	0	0.0177778	0	0	0	0.00273436	0	0.000192901	0	0.00100369	0	0.000176	0	0.00180893	0	0	0	0.0111487	0	0	0	0.00148272	0	0.00437817	0	0.000476837	0	0.0254593	0	0.00292033	0	0.00095	0	0.00742611	0	0	0	0.00863903	0	0	0	0.009248	0	0.012176	0	0.00306107	0	0.464333	1	0	0.000445898	0	0.0121298	0	0.00562328	0	0.000747833	0	0.00444444	0	0.0999642	0	0.00702356	0	0.000192901	0	0.00100369	0	0	0	0.0154898	0	0	0	0.00123875	0	0.000264236	0	0	0	0.00140889	0	0	0	0.0942062	0	0.00292033	0	0.00095	0	0.0100657	0	0	0	0.0551702	0	0	0	0.0330852	0	0.117958	0	0.109947	0.104119	0.163754	0	0.0032336	0.00322837	0.00811193	0	0.0109321	0.0108726	0.0225312	0	0.0990152	0.0942711	0.141377	0	0.461837	0.369875	0	0.15288	0.141768	0.202087	0	0.00571054	0.00569427	0.0130756	0	0.0210634	0.0208431	0.0363499	0	0.131817	0.123499	0.172423	0	0.563221	0.430628	0	0.0892253	1	1	0	0.00319404	1	1	0	0.00948384	1	1	0	0.0797415	1	1	0	0.35529	1
ENSG00000168955	TM4SF20	NA	1	1	All	0	0.0585505	1	1	0	0	0	4.73821e-05	0	0.00060204	0	0.000839522	0	0	0	0	0	0	0	0.000192901	0	0.00100369	0	0	0	0	0	0	0	0.000137638	0	0.00105694	0	0.00148272	0	0	0	0	0	0.0043177	0	2.58012e-05	0	0	0	0	0	0	0	0.03847	0	0	0	0	0	0.0103742	0	0	0	0.0136118	1	1	0	0	0	0	0	0	0	0.000839522	0	0	0	0	0	0	0	0	0	0.00100369	0	0	0	0	0	0	0	0	0	0.00105694	0	0	0	0	0	0	0	0.000853223	0	0	0	0	0	0	0	0	0	0.00985841	0	0	0	0	0	0	0	0	0	0.0175308	1	1	0	0	0	0	0	0	0	0.000839522	0	0	0	0	0	0	0	0	0	0.00100369	0	0	0	0	0	0	0	0	0	0.00105694	0	0	0	0	0	0	0	0.00130552	0	0	0	0	0	0	0	0	0	0.0133252	0	0	0	0	0	0	0	0	0	0.0410197	1	1	0	0	0	4.73821e-05	0	0.00060204	0	0	0	0	0	0	0	0	0	0.000192901	0	0	0	0	0	0	0	0	0	0.000137638	0	0	0	0.00148272	0	0	0	0	0	0.00301219	0	2.58012e-05	0	0	0	0	0	0	0	0.0251449	0	0	0	0	0	0.0103742	0	0	0	0.347382	1	0	0	0	0.00170576	0	0.00060204	0	0.00132117	0	0	0	0	0	0	0	0.000771605	0	0	0	0	0	0.000117112	0	0.000386675	0	0	0	0.000264236	0	0	0	0	0	0.000119209	0	0.0512874	0	0.00126426	0	0	0	0.010196	0	0	0	0.0418214	0	0.0127201	0	0.0412084	0	0.183596	0	0.0547901	0.0533162	0.11815	0	0.0127974	0.0127159	0.0227507	0	0.0165138	0.0163782	0.0293742	0	0.0382763	0.037553	0.086623	0	0.379709	0.31594	0	0.0628896	0.0609529	0.131214	0	0.0147713	0.0146627	0.0258271	0	0.0189472	0.0187688	0.0339233	0	0.0439425	0.042991	0.0967975	0	0.437923	0.354625	0	0.030656	1	1	0	0.00493707	1	1	0	0.0074673	1	1	0	0.0231887	1	1	0	0.227312	1
ENSG00000159592	GPBP1L1	NA	1	1	All	0	0.101775	1	1	0	0	0	0.00928689	0	0.000931297	0	2.07732e-05	0	0	0	0.0136236	0	0.00702356	0	0.000192901	0	0.0061849	0	0.000176	0	0.000117112	0	0	0	0.000820232	0	0	0	0	0	5.72372e-05	0	0	0	0.020488	0	0.000103205	0	0	0	0.00101473	0	0.0243007	0	0.00405696	0	0	0	0	0	0.0133772	0	0	0	0.00325899	1	1	0	0	0	0	0	0.000228138	0	0	0	0	0	0	0	0	0	0	0	0	0	0	0	0	0	0	0	0	0	0	0	0	0	0	0	0	0	0.00268956	0	0	0	0	0	0.000341293	0	0	0	0	0	0	0	0	0	0	0	0	0	0.0057342	1	1	0	0	0	0	0	0.000392716	0	0	0	0	0	0	0	0	0	0	0	0	0	0	0	0	0	0	0	0	0	0	0	0	0	0	0	0	0	0.00500019	0	0	0	0	0	0.000341293	0	0	0	0	0	0	0	0	0	0	0	0	0	0.0960411	1	1	0	0	0	0.00928689	0	0.000538581	0	2.07732e-05	0	0	0	0.0136236	0	0.00702356	0	0.000192901	0	0.0061849	0	0.000176	0	0.000117112	0	0	0	0.000820232	0	0	0	0	0	5.72372e-05	0	0	0	0.0154878	0	0.000103205	0	0	0	0.000673438	0	0.0243007	0	0.00405696	0	0	0	0	0	0.0133772	0	0	2	0.904967	0.229335	0	0	0	0.00573324	0	0.0184087	0	0.00033237	0	0	0	0.00441985	0	0.00468461	0	0	0	0	0	0.000176	0	0.000117112	0	0	0	0.000820232	0	0.00105694	0	0.00148272	0	5.72372e-05	0	0	0	0.0684276	0	0.0151083	0	0	0	0.00640223	0	0.0243007	0	0.065037	0	0	0	0.0456789	2	0.642723	0	0.0916753	0.0875986	0.149792	0	0.00284912	0.00284506	0.00739546	0	0.00487451	0.00486264	0.012612	0	0.0868008	0.0831403	0.130937	2	1.1069	0.100976	0	0.107522	0.101943	0.169243	0	0.00341344	0.00340762	0.00899364	0	0.00596941	0.00595162	0.0155933	0	0.101553	0.0965663	0.148341	2	1.18497	0.117269	0	0.0787054	1	1	0	0.0020305	1	1	0	0.00375183	1	1	0	0.0749536	1	1	0	0.734634	1
ENSG00000164588	HCN1	NA	1	1	All	0	0.0251835	1	1	0	0	0	0	0	0.00060204	0	0	0	0	0	0	0	0	0	0	0	0	0	0	0	0	0	0	0	0	0	0	0	0	0	0.00199886	0	0	0	0.00243702	0	0	0	0	0	0.000242438	0	0	0	0.0113308	0	0	0	0	0	0.00857237	0	0	0	0.00236677	1	1	0	0	0	0	0	0	0	0	0	0	0	0	0	0	0	0	0	0	0	0	0	0	0	0	0	0	0	0	0	0	0	0.00199886	0	0	0	0.000367906	0	0	0	0	0	0	0	0	0	0	0	0	0	0	0	0	0	0	0	0.00276489	1	1	0	0	0	0	0	0	0	0	0	0	0	0	0	0	0	0	0	0	0	0	0	0	0	0	0	0	0	0	0	0	0	0.00199886	0	0	0	0.000766028	0	0	0	0	0	0	0	0	0	0	0	0	0	0	0	0	0	0	0	0.0224187	1	1	0	0	0	0	0	0.00060204	0	0	0	0	0	0	0	0	0	0	0	0	0	0	0	0	0	0	0	0	0	0	0	0	0	0	0	0	0	0.00167099	0	0	0	0	0	0.000242438	0	0	0	0.0113308	0	0	0	0	0	0.00857237	0	0	5	1.76622	0.0340145	0	0.00401308	0	0.125246	0	0.0322249	0	0.00751272	0	0	0	0.0304491	0	0.000781247	0	0.000192901	0	0.0061849	0	0	0	0.00187379	0	0.00966686	0	0.0111487	0	0.00237812	0	0.000370679	0	0.00199886	0	0.000119209	2	0.591303	0	0.0227508	0	0	2	0.0321109	0	0.0209563	1	0.100691	0	0	0	0.0189648	0	0.74528	0	0.0246316	0.0243307	0.0867549	0	0.00235826	0.00235548	0.00646999	0	0.00271407	0.00271039	0.00843205	0	0.0219175	0.0216791	0.0673795	3	1.84357	0.115809	0	0.0293839	0.0289564	0.0980404	0	0.00642293	0.00640234	0.014376	0	0.00683107	0.00680779	0.0171532	0	0.0225528	0.0223004	0.0722333	5	2.13344	0.0218752	0	0.0150577	1	1	0	0.00102945	1	1	0	0.00127553	1	1	0	0.0137822	1	1	3	1.2447	0.130348
ENSG00000172020	GAP43	NA	1	1	All	0	0.038819	1	1	0	0	0	4.73821e-05	0	0.000538581	0	0.000519266	0	0	0	0	0	0.000195312	0	0	0	0	0	0	0	0	0	0.000386675	0	0.00220071	0	0	0	0	0	0.000818919	0	0	0	0.0214703	0	0.00314606	0	0	0	0.00172395	0	0	0	0	0	0	0	0	0	0	0	0.00777186	0	0.00309755	1	1	0	0	0	4.73821e-05	0	0	0	2.07732e-05	0	0	0	0	0	0	0	0	0	0	0	0	0	0	0	0	0	0.000550554	0	0	0	0	0	0	0	0	0	0.00229821	0	0.000153695	0	0	0	2.69375e-05	0	0	0	0	0	0	0	0	0	0	0	0	0	0.0104986	1	1	0	0	0	4.73821e-05	0	0	0	0.000186895	0	0	0	0	0	0	0	0	0	0	0	0	0	0	0	0	0	0.00165016	0	0	0	0	0	0	0	0	0	0.00774711	0	0.000463074	0	0	0	0.000404011	0	0	0	0	0	0	0	0	0	0	0	0	0	0.0283204	1	1	0	0	0	0	0	0.000538581	0	0.00033237	0	0	0	0	0	0.000195312	0	0	0	0	0	0	0	0	0	0.000386675	0	0.000550554	0	0	0	0	0	0.000818919	0	0	0	0.0137232	0	0.00268299	0	0	0	0.00131994	0	0	0	0	0	0	0	0	0	0	0	0.00777186	1	0.484065	0.383727	0	0.000445898	0	0.0121298	0	0.00332536	0	8.30926e-05	0	0	0	0.00854879	0	0.00488279	0	0	0	0	0	0	0	0.00105401	0	0.000386675	0	0.000550554	0	0	0	0.00333611	0	0.0262392	0	0.000119209	0	0.0683831	0	0.0041044	0	0	0	0.00527975	0	0	0	0.132413	0	0.0246603	1	0.0590692	0	0.129053	0	0.0313983	0.0309105	0.0947948	0	0.00255934	0.00255607	0.00686481	0	0.00847802	0.00844218	0.0187918	0	0.0229203	0.0226596	0.068713	1	0.462044	0.07892	0	0.0467151	0.0456408	0.115821	0	0.00349801	0.0034919	0.00914779	0	0.0129502	0.0128667	0.0264421	0	0.0337649	0.0332012	0.0862017	1	0.524088	0.0975951	0	0.0265749	1	1	0	0.00215672	1	1	0	0.00708915	1	1	0	0.0194857	1	1	1	0.312567	0.268433
ENSG00000167755	KLK6	NA	1	1	All	0	0.0413554	1	1	0	0	0	0	0	0.000538581	0	0	0	0	0	0.00159264	0	0.00117283	0	0	0	0	0	0	0	0	0	0	0	0	0	0	0	0	0	0	0	0	0	0.00366665	0	0.000232198	0	0	0	0.000383917	0	0.0109229	0	0.0192942	0	0	0	0	0	0	0	0.00355151	0	0.00393195	1	1	0	0	0	0	0	0.000538581	0	0	0	0	0	0.000677835	0	0.00117283	0	0	0	0	0	0	0	0	0	0	0	0	0	0	0	0	0	0	0	0	0	0.00151691	0	2.58012e-05	0	0	0	0	0	0	0	0	0	0	0	0	0	0	0	0	0	0.00534117	1	1	0	0	0	0	0	0.000538581	0	0	0	0	0	0.000914804	0	0.00117283	0	0	0	0	0	0	0	0	0	0	0	0	0	0	0	0	0	0	0	0	0	0.00258596	0	0.000128993	0	0	0	0	0	0	0	0	0	0	0	0	0	0	0	0	0	0.0360143	1	1	0	0	0	0	0	0	0	0	0	0	0	0.000677835	0	0	0	0	0	0	0	0	0	0	0	0	0	0	0	0	0	0	0	0	0	0	0	0.00108069	0	0.000103205	0	0	0	0.000383917	0	0.0109229	0	0.0192942	0	0	0	0	0	0	0	0.00355151	0	0.0801992	1	0	0	0	0.00473821	0	0	0	8.30926e-05	0	0.00111111	0	0	0	0	0	0	0	0	0	0	0	0	0	0	0	0	0	0	0	0	0	0	0	0	0	0.00647259	0	2.58012e-05	0	0	0	0.00302226	0	0	0	0.0192942	0	0	0	0.00186121	0	0.0435908	0	0.0385686	0.0378343	0.102015	0	0.00243512	0.00243216	0.0066219	0	0.00358091	0.0035745	0.010167	0	0.0349877	0.0343827	0.083354	0	0.0838795	0.0804579	0	0.0416584	0.0408026	0.111503	0	0.00404644	0.00403826	0.0101532	0	0.00552823	0.00551297	0.0147796	0	0.0361302	0.0354853	0.0890956	0	0.0899554	0.086028	0	0.0274437	1	1	0	0.00232483	1	1	0	0.00323124	1	1	0	0.0242124	1	1	0	0.0522762	1
ENSG00000107077	KDM4C	NA	1	1	All	0	0.175125	1	1	0	0	0	0.00184786	0	0.00411775	0	0.000519266	0	0	0	0	0	0.00175704	0	0.000192901	0	0	0	0	0	0	0	0.0015467	0	0.00344096	0	0.000264236	0	0	0	0.00316908	0	0	0	0.0299279	0	0.000615794	0	0	0	0.00303504	0	0	0	0.0278354	0	0	0	0.00252715	0	0.0809429	0	0.0133848	0	0.00451836	1	1	0	0	0	0.000521428	0	0.000370685	0	2.07732e-05	0	0	0	0	0	0.000195312	0	0	0	0	0	0	0	0	0	0	0	0	0	0	0	0	0	0.00199886	0	0	0	0.0014113	0	0	0	0	0	0	0	0	0	0	0	0	0	0	0	0	0	0	0	0.0113448	1	1	0	0	0	0.000710462	0	0.00209958	0	0.000186895	0	0	0	0	0	0.000975794	0	0	0	0	0	0	0	0	0	0	0	0	0	0	0	0	0	0.00222663	0	0	0	0.00514542	0	0	0	0	0	0	0	0	0	0	0	0	0	0	0	0	0	0	0	0.16378	1	1	0	0	0	0.0011374	0	0.00201817	0	0.00033237	0	0	0	0	0	0.000781247	0	0.000192901	0	0	0	0	0	0	0	0.0015467	0	0.00344096	0	0.000264236	0	0	0	0.000942454	0	0	0	0.0247825	0	0.000615794	0	0	0	0.00303504	0	0	0	0.0278354	0	0	0	0.00252715	0	0.0809429	0	0.0133848	3	2.53766	0.46581	0	0.0111474	0	0.0822561	0	0.0370685	0	0.00467396	0	0.00444444	0	0.0143825	0	0.0158203	0	0	0	0	0	0.007548	0	0.00421603	0	0.0139203	0	0.0269771	0	0.00660589	0	0.00148272	0	0.00316922	0	0.00584126	2	0.657371	0	0.0326936	0	0.0021375	0	0.0560501	0	0.0478695	0	0.249683	0	0.0479759	1	0.0722855	0	1.13204	0	0.166631	0.153488	0.20601	0	0.00428516	0.00427599	0.0100464	0	0.00971053	0.00966353	0.0207051	0	0.156921	0.145228	0.186533	3	2.6531	0.275595	0	0.186142	0.169844	0.226814	0	0.00484246	0.00483075	0.0115649	0	0.0138933	0.0137972	0.0276399	0	0.172249	0.15823	0.203303	3	3.06739	0.367863	0	0.115612	1	1	0	0.00393208	1	1	0	0.00881455	1	1	0	0.106798	1	1	3	1.8751	0.289563
ENSG00000115325	DOK1	NA	1	1	All	0	0.0198553	1	1	0	0	0	0	0	0	0	0	0	0	0	0	0	0	0	0	0	0	0	0	0	0	0	0	0	0	0	0	0	0	0	0	0	0	0	0	0	0	0	0	0	0	0	0	0	0	0	0	0	0.000465303	0	0.0109748	0	0.0084152	0	0.00303594	1	1	0	0	0	0	0	0	0	0	0	0	0	0	0	0	0	0	0	0	0	0	0	0	0	0	0	0	0	0	0	0	0	0	0	0	0	0	0	0	0	0	0	0	0	0	0	0	0	0	0	0.000465303	0	0	0	0.00257064	0	0.00350472	1	1	0	0	0	0	0	0	0	0	0	0	0	0	0	0	0	0	0	0	0	0	0	0	0	0	0	0	0	0	0	0	0	0	0	0	0	0	0	0	0	0	0	0	0	0	0	0	0	0	0	0.000465303	0	0	0	0.00303942	0	0.0163506	1	1	0	0	0	0	0	0	0	0	0	0	0	0	0	0	0	0	0	0	0	0	0	0	0	0	0	0	0	0	0	0	0	0	0	0	0	0	0	0	0	0	0	0	0	0	0	0	0	0	0	0	0	0.0109748	0	0.00537578	0	0	1	0	0	0	0	0	0	0	0	0	0	0	0	0	0	0	0	0	0	0	0	0	0	0	0	0	0	0	0	0	0	0	0	0	0	0	0	0	0	0	0	0	0	0	0	0	0	0	0	0	0	0	0	0	0.0220086	0.0217681	0.0825089	0	0.00394904	0.00394125	0.00944647	0	0.0043668	0.00435728	0.0116608	0	0.0176418	0.017487	0.0608081	0	0	0	0	0.0179077	0.0177483	0.0806343	0	0.0026117	0.0026083	0.00748882	0	0.00309011	0.00308534	0.0101605	0	0.0148176	0.0147084	0.059555	0	0	0	0	0.0101323	1	1	0	0.00139691	1	1	0	0.00172707	1	1	0	0.00840522	1	1	0	0	1
ENSG00000101204	CHRNA4	NA	1	1	All	0	0.349854	1	1	0	0	0	0.00170553	0	0.0031739	0	0.00132937	0	0	0	0.043769	0	0.00117283	0	0	0	0	0	0.000176	0	0.00187379	0	0	0	0.00123875	0	0	0	0	0	0	0	0.000119209	0	0.0789565	0	0.00233667	0	0	0	0.0076584	0	0.0209563	0	0.0756871	0	0	0	0.00725637	0	0.0844325	0	0.0180122	0	0.00368582	1	1	0	0	0	0	0	0	0	2.07732e-05	0	0	0	0	0	0	0	0	0	0	0	0	0	0	0	0	0	0	0	0	0	0	0	0	0	0	0	0.00273234	0	0.00027262	0	0	0	0.000660084	0	0	0	0	0	0	0	0	0	0	0	0	0	0.0140567	1	1	0	0	0	0	0	0	0	0.000311487	0	0	0	0	0	0	0	0	0	0	0	0	0	0	0	0	0	0	0	0	0	0	0	0	0	0	0	0.0114316	0	0.000685387	0	0	0	0.00162819	0	0	0	0	0	0	0	0	0	0	0	0	0	0.335798	1	1	0	0	0	0.00170553	0	0.0031739	0	0.00101788	0	0	0	0.043769	0	0.00117283	0	0	0	0	0	0.000176	0	0.00187379	0	0	0	0.00123875	0	0	0	0	0	0	0	0.000119209	0	0.0675249	0	0.00165128	0	0	0	0.00603021	0	0.0209563	0	0.0756871	0	0	0	0.00725637	0	0.0844325	0	0.0180122	9	3.98492	0.0209179	0	0.021849	1	0.496967	0	0.139369	0	0.0119653	0	0	0	0.0534232	0	0.0584068	0	0.00482253	0	0	0	0.011264	0	0.0263502	1	0.0386675	0	0.0137638	0	0.000264236	0	0.00148272	0	0.0822036	0	0.0171661	4	1.90012	0	0.203353	0	0.0038	0	0.101888	0	0.0209563	2	0.219676	0	0	0	0.0423364	1	0.51483	0	0.314321	0.269716	0.309131	0	0.00338747	0.00338174	0.00838821	0	0.0111009	0.0110395	0.0227367	0	0.30322	0.261564	0.290862	8	3.58316	0.0113527	0	0.37314	0.311431	0.353286	0	0.00397392	0.00396604	0.0100253	0	0.0179785	0.0178179	0.0327318	0	0.355162	0.29894	0.330361	9	4.7894	0.0248177	0	0.235891	1	1	0	0.00273353	1	1	0	0.00993929	1	1	0	0.225951	1	1	6	2.86332	0.0707696
ENSG00000160948	VPS28	NA	1	1	All	0	0.0361427	1	1	0	0	0	0.0054952	0	0.000415089	0	0	0	0	0	0	0	0.00117283	0	0	0	0	0	0.002172	0	0.00145849	0	0	0	0	0	0	0	0	0	0	0	0	0	0.00428941	0	0.000153695	0	0	0	0.00228149	0	0	0	0	0	0	0	0	0	0	0	0.0187045	0	0.00334886	1	1	0	0	0	0	0	0	0	0	0	0	0	0	0	0	0	0	0	0	0	0	0	0	0	0	0	0	0	0	0	0	0	0	0	0	0	0.00120203	0	0	0	0	0	0.00214683	0	0	0	0	0	0	0	0	0	0	0	0	0	0.00390448	1	1	0	0	0	0	0	0	0	0	0	0	0	0	0	0	0	0	0	0	0	0	0	0	0	0	0	0	0	0	0	0	0	0	0	0	0	0.00164993	0	0	0	0	0	0.00225455	0	0	0	0	0	0	0	0	0	0	0	0	0	0.0322382	1	1	0	0	0	0.0054952	0	0.000415089	0	0	0	0	0	0	0	0.00117283	0	0	0	0	0	0.002172	0	0.00145849	0	0	0	0	0	0	0	0	0	0	0	0	0	0.00263948	0	0.000153695	0	0	0	2.69375e-05	0	0	0	0	0	0	0	0	0	0	0	0.0187045	0	0.458469	1	0	0.0156807	0	0.15976	0	0.00372405	0	0.00033237	0	0.00444444	0	0.00159277	0	0.00702356	0	0.000192901	0	0	0	0.002172	0	0.00145849	0	0.000386675	0	0.000550554	0	0.00422777	0	0.00926697	0	0	0	0.00109482	0	0.129988	0	0.00169571	0	0.0002375	0	0.0125399	0	0.00757849	0	0.0484984	0	0.00973502	0	0.004589	0	0.0316991	0	0.032714	0.0321847	0.0963488	0	0.00293545	0.00293115	0.00757109	0	0.0033446	0.00333902	0.00970101	0	0.0293694	0.0289423	0.0769182	0	0.427674	0.347976	0	0.0363409	0.0356885	0.10603	0	0.00407942	0.00407112	0.0101992	0	0.00467817	0.00466724	0.0132338	0	0.0316627	0.0311667	0.0836768	0	0.511173	0.400208	0	0.0242573	1	1	0	0.00333519	1	1	0	0.00371654	1	1	0	0.0205408	1	1	0	0.301837	1
ENSG00000185189	NRBP2	NA	1	1	All	0	0.00698624	1	1	0	0	0	0	0	0.000415089	0	0	0	0	0	0	0	0	0	0	0	0	0	0	0	0.00314941	0	0	0	0	0	0	0	0	0	0	0	0	0	0.00120203	0	0.000153695	0	0	0	0.00206602	0	0	0	0	0	0	0	0	0	0	0	0	0	0.00293668	1	1	0	0	0	0	0	0	0	0	0	0	0	0	0	0	0	0	0	0	0	0	0	0	0	0	0	0	0	0	0	0	0	0	0	0	0	0.000743903	0	0.000153695	0	0	0	0.00203908	0	0	0	0	0	0	0	0	0	0	0	0	0	0.00299199	1	1	0	0	0	0	0	0	0	0	0	0	0	0	0	0	0	0	0	0	0	0	0	0	0	0	0	0	0	0	0	0	0	0	0	0	0	0.000799212	0	0.000153695	0	0	0	0.00203908	0	0	0	0	0	0	0	0	0	0	0	0	0	0.00399425	1	1	0	0	0	0	0	0.000415089	0	0	0	0	0	0	0	0	0	0	0	0	0	0	0	0.00314941	0	0	0	0	0	0	0	0	0	0	0	0	0	0.000402816	0	0	0	0	0	2.69375e-05	0	0	0	0	0	0	0	0	0	0	0	0	3	1.68255	0.238177	0	0.00607536	0	0.131669	0	0.0259861	0	0.00600344	0	0	0	0.00413395	0	0.0231751	0	0.000771605	0	0.00100369	0	0.007548	0	0.00145849	0	0.000386675	0	0.00674429	0	0.00660589	0	0.00333611	0	0.00327428	0	0.00242615	1	0.966273	0	0.0981082	0	0.00095	0	0.0579551	0	0.00423404	0	0.201251	0	0	0	0.004589	2	0.11859	0	0.00644724	0.0064265	0.0471276	0	0.00263071	0.00262725	0.00700443	0	0.00267431	0.00267074	0.00834504	0	0.00377293	0.00376582	0.0264084	3	1.41716	0.0556791	0	0.0074855	0.00745755	0.0543851	0	0.00308764	0.00308288	0.00839678	0	0.00314497	0.00314003	0.0102747	0	0.00434053	0.00433112	0.0316727	3	1.88657	0.12301	0	0.00502708	1	1	0	0.00252875	1	1	0	0.00256873	1	1	0	0.00245834	1	1	2	1.13047	0.312111
ENSG00000141034	GID4	NA	1	1	All	0	0.031525	1	1	0	0	0	0.000521428	0	0.000415089	0	0	0	0	0	0	0	0	0	0	0	0	0	0	0	0.000117112	0	0	0	0	0	0	0	0	0	0	0	0	0	0.00100997	0	0.000153695	0	0	0	0.00153536	0	0	0	0	0	0	0	0	0	0.018663	0	0.00910929	0	0.00314256	1	1	0	0	0	0	0	0	0	0	0	0	0	0	0	0	0	0	0	0	0	0	0	0	0	0	0	0	0	0	0	0	0	0	0	0	0	8.14873e-05	0	0	0	0	0	0	0	0	0	0	0	0	0	0	0	0	0	0.00306107	0	0.00317023	1	1	0	0	0	0	0	0	0	0	0	0	0	0	0	0	0	0	0	0	0	0	0	0	0	0	0	0	0	0	0	0	0	0	0	0	0	0.000109156	0	0	0	0	0	0	0	0	0	0	0	0	0	0	0	0	0	0.00306107	0	0.0283547	1	1	0	0	0	0.000521428	0	0.000415089	0	0	0	0	0	0	0	0	0	0	0	0	0	0	0	0.000117112	0	0	0	0	0	0	0	0	0	0	0	0	0	0.000900812	0	0.000153695	0	0	0	0.00153536	0	0	0	0	0	0	0	0	0	0.018663	0	0.00604821	1	0.2045	0.184945	0	0	0	0.00265295	0	0	0	8.30926e-05	0	0	0	0.00106977	0	0	0	0.000192901	0	0	0	0	0	0	0	0	0	0.000550554	0	0.000264236	0	0	0	0	0	0	0	0.00627039	0	0.000924198	0	0	0	0.0020537	0	0	0	0.0482331	0	0	1	0.0226675	0	0.119537	0	0.0325151	0.0319922	0.096165	0	0.00411018	0.00410174	0.00973453	0	0.00413199	0.00412347	0.0112155	0	0.0283831	0.0279841	0.0758048	1	0.237854	0.0241777	0	0.0270534	0.0266907	0.0945924	0	0.0031449	0.00313996	0.00848921	0	0.00317357	0.00316854	0.0103342	0	0.0238798	0.0235969	0.074194	1	0.225423	0.0218937	0	0.026418	1	1	0	0.00161536	1	1	0	0.00163536	1	1	0	0.0247826	1	1	0	0.136277	1
ENSG00000138430	OLA1	NA	1	1	All	0	0.0493471	1	1	0	0.000445898	0	0.00682302	0	0.00837616	0	0.000839506	0	0	0	0.00274481	0	0.00468748	0	0	0	0	0	0	0	0.000117112	0	0.000386675	0	0.000137638	0	0	0	0	0	0	0	0.000119209	0	0.0031767	0	2.58012e-05	0	0	0	0	0	0	0	0	0	0.00376493	0	0	0	0.00797177	0	0.00973037	0	0.00339121	1	1	0	0	0	0	0	0.00060204	0	0.000399131	0	0	0	0	0	0	0	0	0	0	0	0	0	0	0	0	0	0.000137638	0	0	0	0	0	0	0	0	0	0.000172198	0	0	0	0	0	0	0	0	0	0	0	0	0	0	0	0	0	0.0020802	0	0.00499716	1	1	0	0	0	0	0	0.00125923	0	0.000440375	0	0	0	0	0	0	0	0	0	0	0	0	0	0	0	0	0	0.000137638	0	0	0	0	0	0	0	0	0	0.000375098	0	0	0	0	0	0	0	0	0	0	0	0	0	0	0	0	0	0.00278481	0	0.0443499	1	1	0	0.000445898	0	0.00682302	0	0.00711693	0	0.000399131	0	0	0	0.00274481	0	0.00468748	0	0	0	0	0	0	0	0.000117112	0	0.000386675	0	0	0	0	0	0	0	0	0	0.000119209	0	0.0028016	0	2.58012e-05	0	0	0	0	0	0	0	0	0	0.00376493	0	0	0	0.00797177	0	0.00694556	1	0.287924	0.250181	0	0	1	0.0796493	0	0.0111415	0	0.000839522	0	0	0	0.00972397	0	0.0332777	0	0.000192901	0	0.00100369	0	0	0	0.00187379	0	0	0	0.00674429	0	0.00237812	0	0	0	0.000647382	0	0.000119209	0	0.011532	0	0.00156717	0	0	0	0.00357444	0	0	0	0.081938	0	0	0	0	0	0.041721	0	0.0473795	0.0462746	0.110562	0	0.00334405	0.00333847	0.00830974	0	0.00471541	0.00470431	0.0123181	0	0.0426641	0.0417668	0.0908721	1	0.270977	0.0307097	0	0.0560995	0.054555	0.124749	0	0.00361161	0.0036051	0.00936528	0	0.00568184	0.00566573	0.0150637	0	0.0504177	0.0491678	0.103008	1	0.31945	0.0413555	0	0.034896	1	1	0	0.00226596	1	1	0	0.00339102	1	1	0	0.031505	1	1	1	0.201892	0.182817
ENSG00000204859	ZBTB48	NA	1	1	All	0	0.0328075	1	1	0	0	0	0.000284405	0	0.00128624	0	0	0	0	0	0.000118864	0	0	0	0	0	0	0	0	0	0	0	0	0	0.000550554	0	0	0	0	0	0.000942454	0	0	0	0.00845445	0	0.000659585	0	0	0	0	0	0	0	0.0113308	0	0	0	0.000465303	0	0	0	0.00871486	0	0.00368538	1	1	0	0	0	0	0	0	0	0	0	0	0	0.000118864	0	0	0	0	0	0	0	0	0	0	0	0	0	0.000550554	0	0	0	0	0	0	0	0	0	0.00291276	0	0.000103205	0	0	0	0	0	0	0	0	0	0	0	0	0	0	0	0	0	0.00468761	1	1	0	0	0	0	0	0	0	0	0	0	0	0.000118864	0	0	0	0	0	0	0	0	0	0	0	0	0	0.000550554	0	0	0	0	0	0	0	0	0	0.00370863	0	0.000309562	0	0	0	0	0	0	0	0	0	0	0	0	0	0	0	0	0	0.0281199	1	1	0	0	0	0.000284405	0	0.00128624	0	0	0	0	0	0	0	0	0	0	0	0	0	0	0	0	0	0	0	0	0	0	0	0	0	0.000942454	0	0	0	0.00474581	0	0.000350024	0	0	0	0	0	0	0	0.0113308	0	0	0	0.000465303	0	0	0	0.00871486	6	7.17977	0.72166	0	0.00401308	0	0.248492	0	0.1927	0	0.0212717	0	0	0	0.0742897	0	0.0728025	0	0.000192901	0	0	0	0.0044	0	0.0284406	0	0	0	0.00495499	0	0.00422777	0	0.0237234	0	0.0778426	0	0.0201464	4	4.2817	0	0.422442	0	0.02375	0	0.240286	0	0.071731	0	0.269658	0	0.0243107	0	0.0594128	2	1.00898	0	0.0310766	0.0305987	0.0944591	0	0.00336896	0.00336329	0.00835381	0	0.0040801	0.00407178	0.0111359	0	0.0269965	0.0266354	0.0740433	5	5.95808	0.547564	0	0.033084	0.0325427	0.102228	0	0.00373048	0.00372353	0.00958489	0	0.0047955	0.00478402	0.0134481	0	0.0282885	0.0278921	0.0797209	6	7.93376	0.678468	0	0.0230367	1	1	0	0.00253508	1	1	0	0.00323093	1	1	0	0.0198058	1	1	2	4.76791	0.950984
ENSG00000170085	SIMC1	NA	1	1	All	0	0.0114968	1	1	0	0	0	0	0	0	0	0.00051914	0	0	0	0.00271009	0	0	0	0	0	0	0	0	0	0.00046829	0	0	0	0	0	0	0	0	0	0	0	0	0	0.00637178	0	0.000412767	0	0	0	0.00101473	0	0	0	0	0	0	0	0	0	0	0	0	0	0.00398268	1	1	0	0	0	0	0	0	0	8.30926e-05	0	0	0	0	0	0	0	0	0	0	0	0	0	0.000117112	0	0	0	0	0	0	0	0	0	0	0	0	0	0.00367927	0	0.000103205	0	0	0	0	0	0	0	0	0	0	0	0	0	0	0	0	0	0.00651931	1	1	0	0	0	0	0	0	0	0.000332182	0	0	0	0	0	0	0	0	0	0	0	0	0	0.000351178	0	0	0	0	0	0	0	0	0	0	0	0	0	0.00552639	0	0.000309562	0	0	0	0	0	0	0	0	0	0	0	0	0	0	0	0	0	0.00497748	1	1	0	0	0	0	0	0	0	0.000186958	0	0	0	0.00271009	0	0	0	0	0	0	0	0	0	0.000117112	0	0	0	0	0	0	0	0	0	0	0	0	0	0.000845388	0	0.000103205	0	0	0	0.00101473	0	0	0	0	0	0	0	0	0	0	0	0	0	0.386534	1	0	0.00178359	0	0.0189528	0	0.00463255	0	8.30926e-05	0	0	0	0.00441985	0	0.000781247	0	0	0	0.00100369	0	0	0	0	0	0.0015467	0	0.00880886	0	0.000264236	0	0.00942107	0	0	0	0.000119209	0	0.00585671	0	0.00163231	0	0	0	0.001724	0	0.0109229	0	0.027929	0	0.0157051	0	0.0291012	0	0.241846	0	0.00880352	0.00876488	0.0554704	0	0.00318452	0.00317946	0.0080345	0	0.00497207	0.00495973	0.0127931	0	0.00383145	0.00382412	0.0266681	0	0.41113	0.337099	0	0.0180626	0.0179005	0.0808424	0	0.00521243	0.00519887	0.0122244	0	0.0104639	0.0104094	0.0230023	0	0.00759867	0.00756987	0.0428985	0	0.448999	0.361733	0	0.0082575	1	1	0	0.00243166	1	1	0	0.0042524	1	1	0	0.0040051	1	1	0	0.24951	1
ENSG00000142347	MYO1F	NA	1	1	All	0	1.40457	1	1	0	0.0160523	0	0.0355036	0	0.0220748	0	0.00207732	0	0	0	0.0204968	0	0.00312499	0	0.000192901	0	0.0244141	0	0.000176	0	0.0141705	0	0	0	0.0142435	0	0.012943	0	0.0133444	0	0.000647382	0	0.00429153	0	0.667352	0	0.028031	0	0.0002375	0	0.0510844	0	0.00757849	0	0.249134	0	0.033723	0	0.0103477	0	0.13881	0	0.0345207	0	0.00254073	1	1	0	0	0	0.000663462	0	0	0	0	0	0	0	0	0	0	0	0	0	0	0	0	0	0	0	0	0	0	0	0.000264236	0	0	0	0	0	0	0	0.00144799	0	0	0	0	0	0.00016504	0	0	0	0	0	0	0	0	0	0	0	0	0	0.0399835	1	1	0	0	0	0.00501538	0	0	0	0	0	0	0	0	0	0	0	0	0	0	0	0	0	0	0	0	0	0	0	0.00343051	0	0	0	0	0	0	0	0.0293271	0	0	0	0	0	0.00221056	0	0	0	0	0	0	0	0	0	0	0	0	0	1.36459	1	1	0	0.0160523	0	0.0304882	0	0.0220748	0	0.00207732	0	0	0	0.0204968	0	0.00312499	0	0.000192901	0	0.0244141	0	0.000176	0	0.0141705	0	0	0	0.0142435	0	0.00951249	0	0.0133444	0	0.000647382	0	0.00429153	0	0.638025	0	0.028031	0	0.0002375	0	0.0488738	0	0.00757849	0	0.249134	0	0.033723	0	0.0103477	0	0.13881	0	0.0345207	3	8.62539	0.991596	0	0.0361177	0	0.269507	0	0.239187	0	0.0349197	0	0.0427778	0	0.0350632	0	0.0499998	0	0.00173611	0	0.0244141	0	0.014256	0	0.0422774	0	0.0139203	0	0.0954045	0	0.0129475	0	0.0237234	0	0.0690663	0	0.0201464	2	5.0066	0	0.273541	0	0.0038	0	0.644777	0	0.00757849	1	0.929226	0	0.033723	0	0.020761	0	0.679921	0	1.20959	0.701682	0.707411	0	0.00218699	0.0021846	0.00611516	0	0.0336162	0.0330574	0.0476439	0	1.17598	0.691483	0.695762	3	7.09471	0.92304	0	1.50381	0.777719	0.783011	0	0.00274016	0.00273641	0.00774793	0	0.0421273	0.0412523	0.057806	0	1.46168	0.768155	0.771631	4	9.66008	0.96362	0	0.887058	1	1	0	0.00163343	1	1	0	0.0263905	1	1	0	0.860668	1	1	2	5.69522	0.977491
ENSG00000172382	PRSS27	NA	1	1	All	0	0.22479	1	1	0	0	0	0.00113713	0	0.0152467	0	0	0	0	0	0	0	0	0	0	0	0	0	0.000176	0	0	0	0.00281975	0	0	0	0	0	0	0	0.00212274	0	0	0	0.00709435	0	0.000246819	0	0	0	0.000383917	0	0.0209563	0	0.0319628	0	0.0127201	0	0	0	0.109749	0	0.0201743	0	0.0137029	1	1	0	0	0	0.000284405	0	0	0	0	0	0	0	0	0	0	0	0	0	0	0	0	0	0	0	0	0	0	0	0	0	0	0	0	0	0	0	0.00298496	0	0	0	0	0	0	0	0	0	0.0104336	0	0	0	0	0	0	0	0	0	0.0155263	1	1	0	0	0	0.000473664	0	0	0	0	0	0	0	0	0	0	0	0	0	0	0	0	0	0	0	0	0	0	0	0	0	0	0	0	0	0	0	0.00417773	0	0	0	0	0	0	0	0	0	0.0108749	0	0	0	0	0	0	0	0	0	0.209263	1	1	0	0	0	0.000663462	0	0.0152467	0	0	0	0	0	0	0	0	0	0	0	0	0	0.000176	0	0	0	0.00281975	0	0	0	0	0	0	0	0.00212274	0	0	0	0.00291661	0	0.000246819	0	0	0	0.000383917	0	0.0209563	0	0.0210879	0	0.0127201	0	0	0	0.109749	0	0.0201743	0	0.274742	1	0	0.000445898	0	0.0142045	0	0.0101042	0	0.000747833	0	0	0	0.00441985	0	0.00488279	0	0.00173611	0	0.00100369	0	0.006336	0	0.00105401	0	0.00640095	0	0.00327906	0	0.000264236	0	0.00148272	0	0.0295792	0	0	0	0.0746051	0	0.00700775	0	0	0	0.0112078	0	0	0	0.0679564	0	0.0127201	0	0.00252715	0	0.0127766	0	0.214271	0.19287	0.240857	0	0.0129871	0.0129032	0.0229778	0	0.0146392	0.0145326	0.0271554	0	0.199632	0.180968	0.219008	0	0.260768	0.229541	0	0.227279	0.203301	0.256425	0	0.0142986	0.0141969	0.0253044	0	0.016219	0.0160881	0.0305913	0	0.21106	0.190274	0.232748	0	0.38042	0.316426	0	0.133925	1	1	0	0.00796612	1	1	0	0.00915182	1	1	0	0.124774	1	1	0	0.198693	1
ENSG00000149554	CHEK1	NA	1	1	All	0	0.033678	1	1	0	0	0	0.000426394	0	0.00128623	0	0.000332323	0	0	0	0	0	0.00117283	0	0	0	0	0	0	0	0	0	0	0	0	0	0	0	0.000370679	0	0	0	0	0	0.0174155	0	0.000891823	0	0	0	0.000969713	0	0	0	0	0	0	0	0	0	0.00677057	0	0.00404195	0	0.00332019	1	1	0	0	0	4.73821e-05	0	0.00060204	0	2.07732e-05	0	0	0	0	0	0	0	0	0	0	0	0	0	0	0	0	0	0	0	0	0	0	0	0	0	0	0	0.00259725	0	2.58012e-05	0	0	0	2.69375e-05	0	0	0	0	0	0	0	0	0	0	0	0	0	0.00952053	1	1	0	0	0	0.000236866	0	0.000684189	0	0.000145365	0	0	0	0	0	0	0	0	0	0	0	0	0	0	0	0	0	0	0	0	0	0	0	0	0	0	0	0.00792565	0	0.000232185	0	0	0	0.000296275	0	0	0	0	0	0	0	0	0	0	0	0	0	0.0241574	1	1	0	0	0	0.000189528	0	0.00060204	0	0.000186958	0	0	0	0	0	0.00117283	0	0	0	0	0	0	0	0	0	0	0	0	0	0	0	0.000370679	0	0	0	0	0	0.0094898	0	0.000659638	0	0	0	0.000673438	0	0	0	0	0	0	0	0	0	0.00677057	0	0.00404195	0	0.16777	1	0	0.00178359	0	0.00928689	0	0.00484471	0	8.30926e-05	0	0.00111111	0	0.000118864	0	0.00702356	0	0	0	0	0	0	0	0.000787802	0	0.000386675	0	0.0115028	0	0.000264236	0	0.00333611	0	0	0	0.000119209	0	0.0161623	0	0.00387265	0	0	0	0.00633108	0	0	0	0.0294661	0	0.0216752	0	0.013056	0	0.0365585	0	0.0309445	0.0304706	0.0943237	0	0.00335727	0.00335164	0.00832865	0	0.00821089	0.00817728	0.018369	0	0.0227336	0.0224771	0.0683977	0	0.165881	0.152853	0	0.0375481	0.0368519	0.107018	0	0.00358936	0.00358292	0.00932673	0	0.0113875	0.0113229	0.0243282	0	0.0261606	0.0258214	0.0770607	0	0.186579	0.170207	0	0.025317	1	1	0	0.00256816	1	1	0	0.00684465	1	1	0	0.0184724	1	1	0	0.135271	1
ENSG00000222009	BTBD19	NA	1	1	All	0	0.0567474	1	1	0	0	0	4.73821e-05	0	0.00140638	0	8.30769e-05	0	0	0	0	0	0	0	0	0	0	0	0	0	0	0	0.00154481	0	0.00191481	0	0	0	0.000370679	0	0	0	0.000119209	0	0.00680748	0	2.58012e-05	0	0	0	0.000242438	0	0	0	0.0309534	0	0	0	0.013232	0	0	0	0	0	0.00296301	1	1	0	0	0	4.73821e-05	0	0	0	2.07732e-05	0	0	0	0	0	0	0	0	0	0	0	0	0	0	0	0.000386675	0	0	0	0	0	0	0	0	0	0.000119209	0	0.00238897	0	0	0	0	0	0	0	0	0	0	0	0	0	0	0	0	0	0	0	0.00446275	1	1	0	0	0	4.73821e-05	0	0	0	6.23037e-05	0	0	0	0	0	0	0	0	0	0	0	0	0	0	0	0.00115814	0	0	0	0	0	0	0	0	0	0.000119209	0	0.00307572	0	0	0	0	0	0	0	0	0	0	0	0	0	0	0	0	0	0	0	0.0522847	1	1	0	0	0	0	0	0.00140638	0	2.07732e-05	0	0	0	0	0	0	0	0	0	0	0	0	0	0	0	0.000386675	0	0.00191481	0	0	0	0.000370679	0	0	0	0	0	0.00373176	0	2.58012e-05	0	0	0	0.000242438	0	0	0	0.0309534	0	0	0	0.013232	0	0	0	0	0	0.255039	1	0	0.000445898	0	0.000758114	0	0.0026034	0	0.000519329	0	0	0	0	0	0	0	0.000192901	0	0.0061849	0	0.000704	0	0.000468447	0	0	0	0.00191481	0	0.00237812	0	0	0	0.000228949	0	0.000119209	0	0.0763861	0	0.00126426	0	0	0	0.00252323	0	0.0243007	0	0.0467546	0	0	0	0	0	0.0872924	0	0.0554581	0.0539483	0.118761	0	0.00303944	0.00303483	0.00775734	0	0.00437643	0.00436687	0.0116801	0	0.0510817	0.0497989	0.0991914	1	0.299758	0.0368825	0	0.0642254	0.0622064	0.132718	0	0.00455618	0.00454582	0.0110601	0	0.00655813	0.00653668	0.0166179	0	0.0576673	0.056036	0.1102	1	0.326118	0.0429142	0	0.0331571	1	1	0	0.00184074	1	1	0	0.0029078	1	1	0	0.0302494	1	1	1	0.204051	0.184579
ENSG00000138600	SPPL2A	NA	1	1	All	0	0.0715325	1	1	0	0	0	0.000758451	0	0	0	0.000332323	0	0	0	0.00413395	0	0	0	0	0	0	0	0	0	0	0	0.000386675	0	0.000137638	0	0	0	0	0	0.00209504	0	0.000476837	0	0.0379189	0	0.000232198	0	0	0	0.00132447	0	0	0	0.00908766	0	0	0	0	0	0.00917297	0	0.00547547	0	0.00311527	1	1	0	0	0	0	0	0	0	2.07732e-05	0	0	0	0	0	0	0	0	0	0	0	0	0	0	0	0	0	0	0	0	0	0	0	0	0	0	0	0.00147893	0	2.58012e-05	0	0	0	0	0	0	0	0	0	0	0	0	0	0	0	0.00158977	0	0.00781456	1	1	0	0	0	0	0	0	0	0.000145365	0	0	0	0	0	0	0	0	0	0	0	0	0	0	0	0	0	0	0	0	0	0	0	0	0	0	0	0.00547974	0	0.000128993	0	0	0	0	0	0	0	0	0	0	0	0	0	0	0	0.00206047	0	0.063718	1	1	0	0	0	0.000758451	0	0	0	0.000186958	0	0	0	0.00413395	0	0	0	0	0	0	0	0	0	0	0	0.000386675	0	0.000137638	0	0	0	0	0	0.00209504	0	0.000476837	0	0.0324391	0	0.000103205	0	0	0	0.00132447	0	0	0	0.00908766	0	0	0	0	0	0.00917297	0	0.003415	0	0.485524	1	0	0	0	0.0234665	0	0.0115979	0	0.00101788	0	0	0	0.00159277	0	0.000195312	0	0.000771605	0	0	0	0.001584	0	0.00306338	0	0.000386675	0	0.000550554	0	0	0	0.00240733	0	0	0	0.000476837	0	0.305807	0	0.0142696	0	0	0	0.00720972	0	0	0	0.0580644	0	0	0	0	0	0.0530633	0	0.0650927	0.0630194	0.127116	0	0.00302203	0.00301747	0.00773436	0	0.00691363	0.00688979	0.0161852	0	0.0581791	0.056519	0.105985	0	0.427235	0.34769	0	0.0807185	0.0775466	0.146372	0	0.00410312	0.00409471	0.0102418	0	0.0102397	0.0101874	0.0226844	0	0.0704788	0.0680525	0.121975	0	0.532131	0.412648	0	0.042766	1	1	0	0.00203483	1	1	0	0.00519169	1	1	0	0.0375743	1	1	0	0.318507	1
ENSG00000105926	MPP6	NA	1	1	All	0	0.0988139	1	1	0	0	0	0	0	0.00261326	0	0	0	0	0	0	0	0	0	0	0	0	0	0	0	0	0	0	0	0.000550554	0	0.00422777	0	0.000370679	0	0.00199886	0	0.000119209	0	0.00527839	0	0.000232211	0	0	0	0.00132447	0	0	0	0.0498808	0	0.0216752	0	0	0	0.00797177	0	0.00257064	0	0.00226875	1	1	0	0	0	0	0	0	0	0	0	0	0	0	0	0	0	0	0	0	0	0	0	0	0	0	0	0	0	0	0	0	0	0.00199886	0	0.000119209	0	0.000150678	0	0	0	0	0	0	0	0	0	0	0	0	0	0	0	0	0	0	0	0.00296982	1	1	0	0	0	0	0	0	0	0	0	0	0	0	0	0	0	0	0	0	0	0	0	0	0	0	0	0	0	0	0	0	0	0.00199886	0	0.000119209	0	0.000851749	0	0	0	0	0	0	0	0	0	0	0	0	0	0	0	0	0	0	0	0.095844	1	1	0	0	0	0	0	0.00261326	0	0	0	0	0	0	0	0	0	0	0	0	0	0	0	0	0	0	0	0.000550554	0	0.00422777	0	0.000370679	0	0	0	0	0	0.00442664	0	0.000232211	0	0	0	0.00132447	0	0	0	0.0498808	0	0.0216752	0	0	0	0.00797177	0	0.00257064	0	0.339361	1	0	0.0160523	0	0.0876095	0	0.0224752	0	0.000747833	0	0.00111111	0	0.00159277	0	0.00273436	0	0.000771605	0	0	0	0.000704	0	0.00627224	0	0	0	0.0111487	0	0.00422777	0	0.00148272	0	0.00445353	0	0.000119209	0	0.0165373	0	0.0020899	0	0.0002375	0	0.00262715	0	0.0243007	0	0.0396798	0	0	0	0.0103477	0	0.0820386	0	0.09667	0.0921444	0.154165	0	0.00211861	0.00211637	0.00598126	0	0.00267136	0.00266779	0.0083406	0	0.0939986	0.089716	0.137173	0	0.35677	0.300066	0	0.0994099	0.0946285	0.163004	0	0.00264201	0.00263852	0.00754526	0	0.00336857	0.0033629	0.0107074	0	0.0960413	0.0915735	0.143634	0	0.409315	0.335895	0	0.0645267	1	1	0	0.00097245	1	1	0	0.00147922	1	1	0	0.0630474	1	1	0	0.25228	1
ENSG00000105281	SLC1A5	NA	1	1	All	0	0.2446	1	1	0	0	0	0.00118428	0	0.00593964	0	8.30926e-05	0	0	0	0	0	0.000195312	0	0	0	0	0	0.000176	0	0.00961668	0	0.000386675	0	0.00328373	0	0.00169895	0	0	0	0.0134954	0	0.00190735	0	0.0184289	0	0.00174778	0	0	0	0.0126048	0	0.00757849	0	0.0670209	0	0.0269282	0	0.000465303	0	0.0523335	0	0.019525	0	0.00308013	1	1	0	0	0	0.000189528	0	0.00060204	0	0	0	0	0	0	0	0	0	0	0	0	0	0	0	0	0	0	0	0	0	0	0	0	0	0	0	0	0	0.00228856	0	0	0	0	0	0	0	0	0	0	0	0	0	0	0	0	0	0	0	0.00873639	1	1	0	0	0	0.000757844	0	0.00109494	0	0	0	0	0	0	0	0	0	0	0	0	0	0	0	0	0	0	0	0	0	0	0	0	0	0	0	0	0	0.00688361	0	0	0	0	0	0	0	0	0	0	0	0	0	0	0	0	0	0	0	0.235864	1	1	0	0	0	0.000426439	0	0.00484471	0	8.30926e-05	0	0	0	0	0	0.000195312	0	0	0	0	0	0.000176	0	0.00961668	0	0.000386675	0	0.00328373	0	0.00169895	0	0	0	0.0134954	0	0.00190735	0	0.0115452	0	0.00174778	0	0	0	0.0126048	0	0.00757849	0	0.0670209	0	0.0269282	0	0.000465303	0	0.0523335	0	0.019525	1	0.981764	0.62535	0	0.00713436	1	0.0876095	0	0.0254889	0	0.00132948	0	0	0	0.00576019	0	0.0125	0	0.000192901	0	0	0	0	0	0.00507274	0	0.000386675	0	0.0115028	0	0.00169895	0	0.00926697	0	0.00290455	0	0	0	0.0887085	0	0.00931424	0	0	0	0.0175329	0	0.00757849	0	0.142231	0	0.0127201	0	0.0135213	0	0.519309	0	0.22173	0.198868	0.246194	0	0.00279081	0.00278691	0.00729479	0	0.00764696	0.0076178	0.0174147	0	0.214083	0.192719	0.2292	1	1.0387	0.278476	0	0.255768	0.225678	0.276349	0	0.00312699	0.0031221	0.0084639	0	0.00900057	0.00896019	0.0208167	0	0.246767	0.218677	0.258017	1	1.1647	0.32458	0	0.154589	1	1	0	0.00206636	1	1	0	0.0058621	1	1	0	0.148727	1	1	1	0.66948	0.488025
ENSG00000111305	GSG1	NA	1	1	All	0	0.0999538	1	1	0	0	0	4.73821e-05	0	0.00201787	0	0	0	0	0	0	0	0.00117283	0	0	0	0	0	0	0	0.00448973	0	0	0	0	0	0.00422777	0	0	0	0	0	0	0	0.00562558	0	0.000659638	0	0	0	0.000673438	0	0.0109229	0	0.0359971	0	0	0	0	0	0.0305681	0	0.00355151	0	0.00250457	1	1	0	0	0	0	0	0.000164749	0	0	0	0	0	0	0	0	0	0	0	0	0	0	0	0.00212918	0	0	0	0	0	0	0	0	0	0	0	0	0	0.000210634	0	0	0	0	0	0	0	0	0	0	0	0	0	0	0	0	0	0	0	0.00394669	1	1	0	0	0	0	0	0.000988185	0	0	0	0	0	0	0	0	0	0	0	0	0	0	0	0.00236055	0	0	0	0	0	0	0	0	0	0	0	0	0	0.000597959	0	0	0	0	0	0	0	0	0	0	0	0	0	0	0	0	0	0	0	0.0960071	1	1	0	0	0	4.73821e-05	0	0.00102968	0	0	0	0	0	0	0	0.00117283	0	0	0	0	0	0	0	0.00212918	0	0	0	0	0	0.00422777	0	0	0	0	0	0	0	0.00502762	0	0.000659638	0	0	0	0.000673438	0	0.0109229	0	0.0359971	0	0	0	0	0	0.0305681	0	0.00355151	0	0.305174	1	0	0.000445898	0	0.00800758	0	0.00696064	0	0.000519329	0	0	0	0.000118864	0	0.00117283	0	0	0	0	0	0.002172	0	0.00212918	0	0.000386675	0	0.000137638	0	0.00105694	0	0.000370679	0	0.00139983	0	0.000119209	0	0.00854147	0	0.00047903	0	0	0	0.00101473	0	0	0	0.0714992	0	0	0	0.00665084	0	0.191991	0	0.096623	0.0921018	0.154165	0	0.00239999	0.00239712	0.00655257	0	0.00356533	0.00355898	0.0101316	0	0.0930577	0.088859	0.136384	0	0.44152	0.356942	0	0.100992	0.0960599	0.164208	0	0.00252391	0.00252073	0.00730766	0	0.00402751	0.00401941	0.0119181	0	0.0969647	0.0924119	0.14441	0	0.46141	0.369606	0	0.058184	1	1	0	0.00103227	1	1	0	0.00204029	1	1	0	0.0561437	1	1	0	0.235343	1
ENSG00000126821	SGPP1	NA	1	1	All	0	0.0606756	1	1	0	0	0	0.00118446	0	0.00128624	0	0	0	0	0	0	0	0	0	0	0	0	0	0.000176	0	0	0	0	0	0	0	0	0	0	0	0	0	0	0	0.00178549	0	2.58012e-05	0	0	0	0.00414246	0	0	0	0.0219848	0	0.0216752	0	0	0	0	0	0.0084152	0	0.00313973	1	1	0	0	0	4.73821e-05	0	0	0	0	0	0	0	0	0	0	0	0	0	0	0	0	0	0	0	0	0	0	0	0	0	0	0	0	0	0	0	0.000521714	0	0	0	0	0	0	0	0	0	0	0	0	0	0	0	0	0	0.00257064	0	0.00417679	1	1	0	0	0	0.000426349	0	0	0	0	0	0	0	0	0	0	0	0	0	0	0	0	0	0	0	0	0	0	0	0	0	0	0	0	0	0	0	0.000711028	0	0	0	0	0	0	0	0	0	0	0	0	0	0	0	0	0	0.00303942	0	0.0564988	1	1	0	0	0	0.000758114	0	0.00128624	0	0	0	0	0	0	0	0	0	0	0	0	0	0.000176	0	0	0	0	0	0	0	0	0	0	0	0	0	0	0	0.00107447	0	2.58012e-05	0	0	0	0.00414246	0	0	0	0.0219848	0	0.0216752	0	0	0	0	0	0.00537578	5	3.47132	0.269152	0	0.000445898	0	0.0229329	0	0.0568698	0	0.0100542	0	0	0	0.00576019	0	0.045566	0	0.000192901	0	0.0061849	0	0.006336	0	0.0415693	0	0	0	0.00220222	0	0.00994187	0	0.000370679	0	0.00445353	0	0.00298023	4	2.04219	0	0.605915	0	0.0287375	1	0.1517	0	0	0	0.21497	0	0	0	0.0190324	0	0.192915	0	0.054896	0.0534164	0.118229	0	0.00304257	0.00303795	0.0077617	0	0.00397993	0.00397202	0.0109561	0	0.050916	0.0496415	0.0991005	4	2.58474	0.120427	0	0.062799	0.0608678	0.131127	0	0.00314908	0.00314413	0.00849835	0	0.0042468	0.00423779	0.0123536	0	0.0585522	0.056871	0.111038	5	3.88605	0.197324	0	0.0385659	1	1	0	0.00287457	1	1	0	0.00360013	1	1	0	0.0349657	1	1	3	2.32748	0.411236
ENSG00000166523	CLEC4E	NA	1	1	All	0	0.0147241	1	1	0	0	0	0.00170519	0	0.00412926	0	0	0	0	0	0	0	0.00312786	0	0	0	0	0	0	0	0	0	0	0	0	0	0	0	0	0	0	0	0	0	0.00555079	0	0.000103205	0	0	0	0.000107743	0	0	0	0	0	0	0	0	0	0	0	0	0	0.00896353	1	1	0	0	0	0.00118455	0	0.000538581	0	0	0	0	0	0	0	0.00312786	0	0	0	0	0	0	0	0	0	0	0	0	0	0	0	0	0	0	0	0	0	0.0039824	0	0.000103205	0	0	0	2.69375e-05	0	0	0	0	0	0	0	0	0	0	0	0	0	0.0113157	1	1	0	0	0	0.00165781	0	0.00152587	0	0	0	0	0	0	0	0.00312786	0	0	0	0	0	0	0	0	0	0	0	0	0	0	0	0	0	0	0	0	0	0.00482011	0	0.000103205	0	0	0	8.08051e-05	0	0	0	0	0	0	0	0	0	0	0	0	0	0.00340839	1	1	0	0	0	4.73821e-05	0	0.0026034	0	0	0	0	0	0	0	0	0	0	0	0	0	0	0	0	0	0	0	0	0	0	0	0	0	0	0	0	0	0.000730674	0	0	0	0	0	2.69375e-05	0	0	0	0	0	0	0	0	0	0	0	0	0	0.121846	1	0	0.000445898	0	0.000426439	0	0.00140638	0	0.000186958	0	0	0	0.0120615	0	0.00312786	0	0	0	0.00401476	0	0	0	0.00708211	0	0	0	0.000137638	0	0	0	0.00148272	0	0.00139983	0	0	0	0.00656469	0	0.000350024	0	0.0002375	0	0.00218194	0	0	0	0.0166036	0	0	0	0.004589	0	0.0595473	0	0.0135869	0.013495	0.0670938	0	0.00843813	0.00840263	0.0170346	0	0.0105046	0.0104496	0.0218701	0	0.00308224	0.00307749	0.0235349	0	0.129943	0.121854	0	0.0151753	0.0150607	0.0746947	0	0.00925524	0.00921254	0.0188351	0	0.0117202	0.0116518	0.0247757	0	0.0034551	0.00344913	0.0278218	0	0.146688	0.136437	0	0.00838885	1	1	0	0.00513012	1	1	0	0.00670002	1	1	0	0.00168883	1	1	0	0.0689673	1
ENSG00000169490	TM2D2	NA	1	1	All	0	0.0758548	1	1	0	0	0	0	0	0	0	0	0	0	0	0	0	0	0	0	0	0	0	0	0	0	0	0	0	0.000137638	0	0	0	0.000370679	0	5.72372e-05	0	0	0	0.0202287	0	0.000924145	0	0	0	0.000242438	0	0	0	0	0	0.0186902	0	0.005264	0	0.0254589	0	0.0044809	0	0.00296786	1	1	0	0	0	0	0	0	0	0	0	0	0	0	0	0	0	0	0	0	0	0	0	0	0	0	0	0	0	0	0	0	0	0	0	0	0	0.0026089	0	0.000358959	0	0	0	0	0	0	0	0	0	0	0	0	0	0	0	0	0	0.00765389	1	1	0	0	0	0	0	0	0	0	0	0	0	0	0	0	0	0	0	0	0	0	0	0	0	0	0	0	0	0	0	0	0	0	0	0	0	0.0070887	0	0.000565186	0	0	0	0	0	0	0	0	0	0	0	0	0	0	0	0	0	0.0682009	1	1	0	0	0	0	0	0	0	0	0	0	0	0	0	0	0	0	0	0	0	0	0	0	0	0	0	0.000137638	0	0	0	0.000370679	0	5.72372e-05	0	0	0	0.01314	0	0.000358959	0	0	0	0.000242438	0	0	0	0	0	0.0186902	0	0.005264	0	0.0254589	0	0.0044809	0	0.146393	1	0	0	0	0.000426439	0	0	0	8.30926e-05	0	0.00111111	0	0	0	0	0	0	0	0	0	0	0	0	0	0	0	0.000550554	0	0	0	0	0	0	0	0	0	0.00720515	0	0.000615794	0	0	0	2.69375e-05	0	0	0	0.0167552	0	0	0	0.005264	0	0.114355	0	0.0730829	0.0704762	0.134273	0	0.00276534	0.00276152	0.00725174	0	0.00657266	0.00655111	0.0156334	0	0.0665102	0.0643467	0.113473	0	0.150609	0.139816	0	0.0764936	0.0736412	0.142939	0	0.00300984	0.00300531	0.00825922	0	0.00787218	0.00784128	0.0189657	0	0.0686215	0.0663199	0.120125	0	0.155616	0.144113	0	0.0489354	1	1	0	0.00234654	1	1	0	0.00551393	1	1	0	0.0434215	1	1	0	0.0960531	1
ENSG00000135999	EPC2	NA	1	1	All	0	0.0541678	1	1	0	0.000445898	0	0.000426439	0	0.000975941	0	0.000399131	0	0.0066358	0	0.000118864	0	0	0	0	0	0	0	0	0	0	0	0	0	0	0	0	0	0	0	0	0	0	0	0.00761395	0	0.000103205	0	0.0002375	0	0.000383917	0	0	0	0	0	0	0	0	0	0.0337661	0	0.00306107	0	0.00316178	1	1	0	0	0	0	0	0	0	0	0	0	0	0	0	0	0	0	0	0	0	0	0	0	0	0	0	0	0	0	0	0	0	0	0	0	0	0.000100706	0	0	0	0	0	0	0	0	0	0	0	0	0	0	0	0	0	0.00306107	0	0.00330934	1	1	0	0	0	0	0	0	0	0	0	0	0	0	0	0	0	0	0	0	0	0	0	0	0	0	0	0	0	0	0	0	0	0	0	0	0	0.000248261	0	0	0	0	0	0	0	0	0	0	0	0	0	0	0	0	0	0.00306107	0	0.0508584	1	1	0	0.000445898	0	0.000426439	0	0.000975941	0	0.000399131	0	0.0066358	0	0.000118864	0	0	0	0	0	0	0	0	0	0	0	0	0	0	0	0	0	0	0	0	0	0	0	0.00736569	0	0.000103205	0	0.0002375	0	0.000383917	0	0	0	0	0	0	0	0	0	0.0337661	0	0	0	0.459802	1	0	0.00713436	0	0.170576	0	0.00439591	0	0.00184408	0	0	0	0.00297159	0	0.0125	0	0.000192901	0	0.00100369	0	0.000704	0	0.000117112	0	0.000386675	0	0.00328373	0	0	0	0	0	0.000352309	0	0.00107288	0	0.110116	0	0.00685193	0	0.0002375	0	0.00511776	0	0.0109229	0	0.047113	0	0.0127201	0	0.00712521	0	0.0530633	0	0.046972	0.0458859	0.110157	0	0.00314853	0.00314357	0.00797503	0	0.00326485	0.00325953	0.00955403	0	0.0437071	0.0427657	0.0919232	0	0.4338	0.351958	0	0.0533358	0.0519384	0.121964	0	0.00267368	0.00267011	0.00760467	0	0.0028266	0.00282261	0.00962535	0	0.0505092	0.0492548	0.103125	0	0.522284	0.406836	0	0.0372861	1	1	0	0.00116336	1	1	0	0.00127001	1	1	0	0.036016	1	1	0	0.332242	1
ENSG00000164743	C8orf48	NA	1	1	All	0	0.113443	1	1	0	0.0104368	0	0.045514	0	0.000228138	0	8.30926e-05	0	0	0	0	0	0.00175781	0	0	0	0	0	0.000176	0	0	0	0	0	0.000820232	0	0	0	0.000370679	0	0	0	0	0	0.00272389	0	0.000103198	0	0	0	0.000383917	0	0.00757849	0	0.0238949	0	0	0	0	0	0.0168009	0	0.00257064	0	0.107264	1	1	0	0.0104368	0	0.0426439	0	0	0	8.30926e-05	0	0	0	0	0	0.00175781	0	0	0	0	0	0.000176	0	0	0	0	0	0.000820232	0	0	0	0.000370679	0	0	0	0	0	0.00229197	0	2.58012e-05	0	0	0	0.000383917	0	0.00757849	0	0.0238949	0	0	0	0	0	0.0168009	0	0	0	0.11036	1	1	0	0.0104368	0	0.0454666	0	0	0	8.30926e-05	0	0	0	0	0	0.00175781	0	0	0	0	0	0.000176	0	0	0	0	0	0.000820232	0	0	0	0.000370679	0	0	0	0	0	0.00251326	0	7.73971e-05	0	0	0	0.000383917	0	0.00757849	0	0.0238949	0	0	0	0	0	0.0168009	0	0	0	0.00308259	1	1	0	0	0	4.73821e-05	0	0.000228138	0	0	0	0	0	0	0	0	0	0	0	0	0	0	0	0	0	0	0	0	0	0	0	0	0	0	0	0	0	0.000210634	0	2.58012e-05	0	0	0	0	0	0	0	0	0	0	0	0	0	0	0	0.00257064	1	0.24546	0.217656	0	0.00607536	0	0.0189528	0	0.00938555	0	0.000186958	0	0.00111111	0	0.00576019	0	0.000195312	0	0.000192901	0	0	0	0.000176	0	0.00180893	0	0	0	0.00492699	0	0.000264236	0	0.000370679	0	0.00280462	0	0.00109482	0	0.0284718	0	0.000350024	0	0	0	0.00342349	0	0.0279379	0	0.0614997	0	0	0	0	1	0.070471	0	0.108932	0.103209	0.163121	0	0.103013	0.0978849	0.106574	0	0.105893	0.100479	0.112901	0	0.00303909	0.00303447	0.0233639	1	0.242674	0.0250884	0	0.121178	0.114124	0.178977	0	0.114627	0.108301	0.117696	0	0.118081	0.111376	0.125722	0	0.00309665	0.00309186	0.0263369	1	0.264911	0.0294664	0	0.0758266	1	1	0	0.0711499	1	1	0	0.0733468	1	1	0	0.00247973	1	1	1	0.167297	0.154052
ENSG00000143457	GOLPH3L	NA	1	1	All	0	0.328642	1	1	0	0	0	0.00113717	0	0	0	0.00366037	0	0	0	0.00494472	0	0	0	0	0	0	0	0.000176	0	0.00180893	0	0.000386675	0	0.000137638	0	0	0	0	0	0.00327428	0	0.000119209	0	0.0765714	0	0.0229608	0	0.00095	0	0.00524357	0	0	0	0.0610927	0	0	0	0.009248	0	0.121166	0	0.0157647	0	0.0163792	1	1	0	0	0	0	0	0	0	0	0	0	0	0	0	0	0	0	0	0	0	0	0	0	0	0	0	0	0	0	0	0	0	0	0	0	0	0.00381995	0	0.000537376	0	0	0	0.000242438	0	0	0	0.0117794	0	0	0	0	0	0	0	0	0	0.0253463	1	1	0	0	0	0	0	0	0	0	0	0	0	0	0	0	0	0	0	0	0	0	0	0	0	0	0	0	0	0	0	0	0	0	0	0	0	0.00952873	0	0.00146375	0	0	0	0.00169646	0	0	0	0.0126574	0	0	0	0	0	0	0	0	0	0.303296	1	1	0	0	0	0.00113717	0	0	0	0.00366037	0	0	0	0.00494472	0	0	0	0	0	0	0	0.000176	0	0.00180893	0	0.000386675	0	0.000137638	0	0	0	0	0	0.00327428	0	0.000119209	0	0.0670427	0	0.021497	0	0.00095	0	0.00354711	0	0	0	0.0484353	0	0	0	0.009248	0	0.121166	0	0.0157647	0	0.186635	1	0	0.000445898	0	0.0236719	0	0.000370685	0	0.000399131	0	0	0	0.00494472	0	0.0128676	0	0	0	0	0	0.000704	0	0.000787802	0	0	0	0.000137638	0	0	0	0	0	0	0	0	0	0.0105706	0	0.000537376	0	0.0002375	0	0.00010775	0	0.0209563	0	0.100648	0	0	0	0.009248	0	0	0	0.298603	0.258146	0.299001	0	0.0158108	0.0156865	0.0261049	0	0.0223272	0.0220797	0.0361135	0	0.276276	0.241397	0.272827	0	0.189606	0.172715	0	0.338676	0.287286	0.331537	0	0.0164674	0.0163325	0.0276982	0	0.0262402	0.0258989	0.0421377	0	0.312435	0.268337	0.302589	0	0.214576	0.193116	0	0.202581	1	1	0	0.0102357	1	1	0	0.0162293	1	1	0	0.186352	1	1	0	0.124905	1
ENSG00000029725	RABEP1	NA	1	1	All	0	0.188061	1	1	0	0	0	0	0	0.00290102	0	0.000399131	0	0	0	0	0	0.000195312	0	0	0	0	0	0	0	0	0	0	0	0	0	0	0	0	0	0.000647382	0	0.00107195	0	0.00521628	0	0.000615767	0	0.0002375	0	0.00179767	0	0	0	0.113158	0	0	0	0	0	0.057779	0	0.00404195	0	0.00381429	1	1	0	0	0	0	0	0.00128624	0	0	0	0	0	0	0	0	0	0	0	0	0	0	0	0	0	0	0	0	0	0	0	0	0	0.000647382	0	0.000476837	0	0.000660947	0	0.000358959	0	0	0	0.000383917	0	0	0	0	0	0	0	0	0	0	0	0	0	0.00570914	1	1	0	0	0	0	0	0.00161478	0	0	0	0	0	0	0	0	0	0	0	0	0	0	0	0	0	0	0	0	0	0	0	0	0	0.000647382	0	0.000952743	0	0.00121767	0	0.000462072	0	0	0	0.000814493	0	0	0	0	0	0	0	0	0	0	0	0	0	0.182352	1	1	0	0	0	0	0	0.00128624	0	0.000399131	0	0	0	0	0	0.000195312	0	0	0	0	0	0	0	0	0	0	0	0	0	0	0	0	0	0	0	0.000119209	0	0.00399861	0	0.000153695	0	0.0002375	0	0.000983181	0	0	0	0.113158	0	0	0	0	0	0.057779	0	0.00404195	2	2.05982	0.609943	0	0.00713436	0	0.083582	0	0.0322249	0	0.0103192	0	0.00111111	0	0.0756329	0	0.0382811	0	0.000192901	0	0.0061849	0	0.000176	0	0.00948606	0	0.00348007	0	0.0232609	0	0.00105694	0	0.00148272	0	0.130893	0	0.00965595	1	0.85083	0	0.0725387	0	0.0021375	0	0.0450335	0	0.00757849	0	0.304548	1	0.0426243	0	0.0251797	0	0.275194	0	0.184839	0.168762	0.219462	0	0.00296741	0.00296301	0.007626	0	0.00394266	0.0039349	0.0108793	0	0.180897	0.165478	0.205292	2	1.82459	0.275974	0	0.192658	0.175236	0.231528	0	0.00540398	0.00538941	0.0125582	0	0.00891225	0.00887265	0.0206832	0	0.183746	0.167853	0.212343	2	2.34353	0.415472	0	0.119682	1	1	0	0.00127429	1	1	0	0.00258198	1	1	0	0.1171	1	1	2	1.36317	0.395385
ENSG00000105695	MAG	Discordant	1	1	All	0	0.0676701	1	1	0	0	0	0.000189506	0	0.00060204	0	0	0	0	0	0	0	0.000195312	0	0.000192901	0	0	0	0	0	0.00448989	0	0	0	0.000820232	0	0	0	0	0	0	0	0	0	0.00286655	0	0.000153695	0	0	0	0.00499623	0	0	0	0.0359969	0	0	0	0.00252715	0	0	0	0.0146397	0	0.0146905	1	1	0	0	0	4.73821e-05	0	0	0	0	0	0	0	0	0	0.000195312	0	0	0	0	0	0	0	0	0	0	0	0	0	0	0	0	0	0	0	0	0	0.000602366	0	0	0	0	0	0.00206602	0	0	0	0.0117794	0	0	0	0	0	0	0	0	0	0.0164095	1	1	0	0	0	0.000142124	0	0	0	0	0	0	0	0	0	0.000195312	0	0	0	0	0	0	0	0	0	0	0	0	0	0	0	0	0	0	0	0	0	0.00100429	0	0	0	0	0	0.0028494	0	0	0	0.0122184	0	0	0	0	0	0	0	0	0	0.0512606	1	1	0	0	0	4.73821e-05	0	0.00060204	0	0	0	0	0	0	0	0	0	0.000192901	0	0	0	0	0	0.00448989	0	0	0	0.000820232	0	0	0	0	0	0	0	0	0	0.00186226	0	0.000153695	0	0	0	0.00214683	0	0	0	0.0237785	0	0	0	0.00252715	0	0	0	0.0146397	3	1.99464	0.321873	0	0.0285375	0	0.232172	0	0.0214091	0	0.00207732	0	0	0	0.010968	0	0.063281	0	0.00694444	0	0	0	0.001584	0	0.0274974	0	0.00966686	0	0.0814185	0	0.0169111	0	0.0133444	0	0.0615381	0	0.00190735	1	0.672954	0	0.0434581	0	0.00095	0	0.042024	0	0	1	0.269	0	0	0	0.015641	1	0.371355	0	0.0610123	0.0591883	0.124033	0	0.0144264	0.0143229	0.0246257	0	0.0155574	0.015437	0.0282759	0	0.0454549	0.0444373	0.0936474	3	1.8305	0.113658	0	0.080647	0.0774807	0.146372	0	0.0249709	0.0246617	0.0370421	0	0.0270735	0.0267103	0.0430104	0	0.0535735	0.0521637	0.106302	3	2.29179	0.198986	0	0.034532	1	1	0	0.00625736	1	1	0	0.0072952	1	1	0	0.0272367	1	1	2	1.3399	0.387247
ENSG00000102580	DNAJC3	Discordant	1	1	All	0	0.0883314	1	1	0	0.000445898	0	0.000189528	0	0.00149197	0	0	0	0	0	0.000677835	0	0.000195312	0	0	0	0.00401476	0	0	0	0	0	0.000386675	0	0.000137638	0	0	0	0.000370679	0	0.000352309	0	0	0	0.00755467	0	0.00192329	0	0	0	0.00107082	0	0	0	0.0265257	0	0	0	0.0111092	0	0.0284702	0	0.00341488	0	0.00308875	1	1	0	0	0	0	0	0	0	0	0	0	0	0	0	0	0	0	0	0	0	0	0	0	0	0	0	0	0	0	0	0	0	0	0	0	0	0.00121739	0	0.000281588	0	0	0	0	0	0	0	0	0	0	0	0	0	0	0	0.00158977	0	0.00527882	1	1	0	0	0	0	0	0	0	0	0	0	0	0	0	0	0	0	0	0	0	0	0	0	0	0	0	0	0	0	0	0	0	0	0	0	0	0.002966	0	0.00048771	0	0	0	0	0	0	0	0	0	0	0	0	0	0	0	0.00182512	0	0.0830526	1	1	0	0.000445898	0	0.000189528	0	0.00149197	0	0	0	0	0	0.000677835	0	0.000195312	0	0	0	0.00401476	0	0	0	0	0	0.000386675	0	0.000137638	0	0	0	0.000370679	0	0.000352309	0	0	0	0.00458867	0	0.00143558	0	0	0	0.00107082	0	0	0	0.0265257	0	0	0	0.0111092	0	0.0284702	0	0.00158977	1	0.784272	0.543548	0	0.00401308	0	0.0121298	0	0.0219488	0	0.00407154	0	0.04	0	0.0120615	0	0.000195312	0	0.000192901	0	0	0	0	0	0.0141705	0	0.0015467	0	0.00220222	0	0.00105694	0	0.000370679	1	0.0238295	0	0.00584126	0	0.364475	0	0.0313146	0	0.0002375	0	0.0193562	0	0.0168911	0	0.0605417	0	0	0	0.000465303	0	0.147359	0	0.0827399	0.0794095	0.142557	0	0.00216574	0.00216339	0.00607237	0	0.00396158	0.00395375	0.0109203	0	0.0787783	0.0757552	0.124189	1	0.679808	0.148817	0	0.0860619	0.0824626	0.151363	0	0.0031047	0.00309988	0.00842461	0	0.00538351	0.00536905	0.014501	0	0.0806784	0.0775097	0.130545	1	0.883099	0.22134	0	0.0528931	1	1	0	0.00203891	1	1	0	0.0034668	1	1	0	0.0494263	1	1	1	0.524493	0.408145
ENSG00000120318	ARAP3	NA	1	1	All	0	0.153149	1	1	0	0	0	0.000189506	0	0.00205261	0	0.000186958	0	0	0	0	0	0	0	0	0	0.00100369	0	0	0	0.00306338	0	0	0	0.0111487	0	0.000264236	0	0	0	0.00228452	0	0.000119209	0	0.0548043	0	0.00335183	0	0	0	0.00360046	0	0	0	0.0122281	0	0.00973502	0	0.0192084	0	0.0258659	0	0.00404195	0	0.0160198	1	1	0	0	0	4.73821e-05	0	0	0	0	0	0	0	0	0	0	0	0	0	0	0	0	0	0	0	0	0	0	0	0.000264236	0	0	0	0	0	0	0	0.00326917	0	0.000103205	0	0	0	0.00010775	0	0	0	0.0122281	0	0	0	0	0	0	0	0	0	0.027316	1	1	0	0	0	0.000142124	0	0	0	0	0	0	0	0	0	0	0	0	0	0	0	0	0	0	0	0	0	0	0	0.000264236	0	0	0	0	0	0	0	0.0130884	0	0.000515919	0	0	0	0.00107723	0	0	0	0.0122281	0	0	0	0	0	0	0	0	0	0.125833	1	1	0	0	0	4.73821e-05	0	0.00205261	0	0.000186958	0	0	0	0	0	0	0	0	0	0.00100369	0	0	0	0.00306338	0	0	0	0.0111487	0	0	0	0	0	0.00228452	0	0.000119209	0	0.0417159	0	0.00283591	0	0	0	0.00252323	0	0	0	0	0	0.00973502	0	0.0192084	0	0.0258659	0	0.00404195	2	1.41872	0.414613	0	0.00401308	0	0.159393	0	0.0665637	0	0.00407154	0	0.00444444	0	0.0146362	0	0.0163727	0	0.000771605	0	0.00100369	0	0.000704	0	0.0363159	0	0.00348007	0	0.00674429	0	0.0264236	0	0.0181633	0	0.00559618	0	0.00298023	0	0.282393	0	0.0328539	0	0.00095	0	0.045282	0	0.0368902	0	0.226008	0	0.0809997	0	0.00252715	2	0.339139	0	0.138858	0.129648	0.185876	0	0.0150889	0.0149757	0.0253291	0	0.0241231	0.0238344	0.0380606	0	0.114734	0.108397	0.153789	2	1.31251	0.145778	0	0.161532	0.14916	0.20834	0	0.0163689	0.0162356	0.0275985	0	0.0282874	0.0278911	0.0442267	0	0.133244	0.124749	0.17352	3	1.63678	0.0839645	0	0.107576	1	1	0	0.0116398	1	1	0	0.0190375	1	1	0	0.0885381	1	1	2	0.994907	0.262368
ENSG00000125910	S1PR4	NA	1	1	All	0	0.125436	1	1	0	0	0	4.73821e-05	0	0.00484471	0	2.07732e-05	0	0	0	0.000118864	0	0	0	0	0	0	0	0.000176	0	0	0	0.000386675	0	0.00123875	0	0	0	0.000370679	0	0.007364	0	0	0	0.0080659	0	0.000479016	0	0	0	0.000983181	0	0.0142674	0	0.0373418	0	0	0	0.00252715	0	0.0358485	0	0.0113552	0	0.00293891	1	1	0	0	0	0	0	0	0	0	0	0	0	0	0	0	0	0	0	0	0	0	0	0	0	0	0	0	0	0	0	0	0	0	0	0	0	0.000139143	0	0.00027262	0	0	0	0	0	0	0	0	0	0	0	0.00252715	0	0	0	0	0	0.00324496	1	1	0	0	0	0	0	0	0	0	0	0	0	0	0	0	0	0	0	0	0	0	0	0	0	0	0	0	0	0	0	0	0	0	0	0	0	0.000341999	0	0.000375812	0	0	0	0	0	0	0	0	0	0	0	0.00252715	0	0	0	0	0	0.122191	1	1	0	0	0	4.73821e-05	0	0.00484471	0	2.07732e-05	0	0	0	0.000118864	0	0	0	0	0	0	0	0.000176	0	0	0	0.000386675	0	0.00123875	0	0	0	0.000370679	0	0.007364	0	0	0	0.0077239	0	0.000103205	0	0	0	0.000983181	0	0.0142674	0	0.0373418	0	0	0	0	0	0.0358485	0	0.0113552	8	4.58035	0.0933514	0	0.0361177	2	0.776309	0	0.165451	0	0.0119653	1	0.0544444	0	0.0385118	0	0.0564451	0	0.00945216	0	0.00401476	0	0.0044	0	0.0183776	0	0.00966686	0	0.0930436	0	0.00951249	0	0.0181633	0	0.00316922	0	0.00429153	0	1.79346	0	0.127087	0	0.0038	1	0.12057	0	0.0302239	1	0.405918	0	0.0127201	0	0.051865	3	0.721368	0	0.119108	0.112288	0.17075	0	0.0027227	0.00271899	0.00717334	0	0.00290882	0.0029046	0.00881433	0	0.116199	0.109702	0.154915	7	4.32593	0.0729448	0	0.124128	0.116733	0.181167	0	0.00302912	0.00302454	0.00829663	0	0.00336113	0.00335549	0.0106942	0	0.120767	0.113759	0.163396	8	5.50402	0.105985	0	0.0812541	1	1	0	0.0026485	1	1	0	0.00287104	1	1	0	0.0783831	1	1	6	3.36536	0.125116
ENSG00000196214	ZNF766	NA	1	1	All	0	0.0141406	1	1	0	0	0	0	0	0.000658996	0	0	0	0	0	0	0	0	0	0	0	0	0	0	0	0	0	0	0	0.00191481	0	0.000264236	0	0	0	0	0	0	0	0.000820632	0	0	0	0	0	0.00010775	0	0	0	0	0	0	0	0	0	0.0103742	0	0	0	0.0106951	1	1	0	0	0	0	0	0	0	0	0	0	0	0	0	0	0	0	0	0	0	0	0	0	0	0	0	0	0	0	0	0	0	0	0	0	0	0.000320965	0	0	0	0	0	0	0	0	0	0	0	0	0	0	0	0.0103742	0	0	0	0.0106951	1	1	0	0	0	0	0	0	0	0	0	0	0	0	0	0	0	0	0	0	0	0	0	0	0	0	0	0	0	0	0	0	0	0	0	0	0	0.000320965	0	0	0	0	0	0	0	0	0	0	0	0	0	0	0	0.0103742	0	0	0	0.00344546	1	1	0	0	0	0	0	0.000658996	0	0	0	0	0	0	0	0	0	0	0	0	0	0	0	0	0	0	0	0.00191481	0	0.000264236	0	0	0	0	0	0	0	0.000499668	0	0	0	0	0	0.00010775	0	0	0	0	0	0	0	0	0	0	0	0	1	0.0826188	0.079298	0	0.000445898	0	0.0208955	0	0.000164749	0	2.07732e-05	0	0	0	0.00123681	0	0.000195312	0	0	0	0.0061849	0	0.000176	0	0.000117112	0	0	0	0.00191481	0	0	0	0.00240733	0	0	0	0	0	0.0145131	0	0.000891849	0	0	0	0.001724	0	0	0	0	1	0.00973502	0	0	0	0.0219957	0	0.0122599	0.0121851	0.0646996	0	0.0106679	0.0106112	0.0202283	0	0.0106679	0.0106112	0.0221308	0	0.00159208	0.00159081	0.0165699	1	0.0894588	0.00377062	0	0.0136411	0.0135485	0.0717529	0	0.010137	0.0100858	0.0200908	0	0.010137	0.0100858	0.022539	0	0.00350409	0.00349796	0.02806	1	0.105549	0.00519346	0	0.00970775	1	1	0	0.00680577	1	1	0	0.00680577	1	1	0	0.00290198	1	1	1	0.0701563	0.0677519
ENSG00000140682	TGFB1I1	NA	1	1	All	0	0.297062	1	1	0	0.000445898	0	0.00710266	0	0.00260332	0	0.00630286	0	0	0	0.00159277	0	0.00117283	0	0	0	0	0	0.000704	0	0.00306338	0	0	0	0.000550554	0	0.000264236	0	0	0	0	0	0.000476837	0	0.0871186	0	0.00445691	0	0	0	0.011306	0	0	0	0.0324711	0	0	0	0	0	0.115775	0	0.0216555	0	0.015982	1	1	0	0	0	0.000663462	0	0.000228138	0	0	0	0	0	0	0	0	0	0	0	0	0	0	0	0	0	0	0	0	0	0	0	0	0	0	0	0	0	0.00201069	0	0	0	0	0	0.000303142	0	0	0	0	0	0	0	0	0	0.0127766	0	0	0	0.0289963	1	1	0	0	0	0.00217717	0	0.000639584	0	0	0	0	0	0	0	0	0	0	0	0	0	0	0	0	0	0	0	0	0	0	0	0	0	0	0	0	0	0.0113553	0	0	0	0	0	0.00111001	0	0	0	0	0	0	0	0	0	0.0137143	0	0	0	0.268066	1	1	0	0.000445898	0	0.00492549	0	0.00196374	0	0.00630286	0	0	0	0.00159277	0	0.00117283	0	0	0	0	0	0.000704	0	0.00306338	0	0	0	0.000550554	0	0.000264236	0	0	0	0	0	0.000476837	0	0.0757634	0	0.00445691	0	0	0	0.010196	0	0	0	0.0324711	0	0	0	0	0	0.102061	0	0.0216555	1	2.2994	0.899681	0	0	0	0.00596711	0	0.0509853	0	0.0391823	0	0	0	0.0120615	0	0.00273436	0	0.000192901	0	0	0	0.000704	0	0.00822666	0	0	0	0.000137638	0	0.000264236	0	0.00148272	0	0.00405391	0	0.00107288	0	1.82795	1	0.0773274	0	0.0021375	0	0.0932728	0	0	0	0.04318	0	0.0150238	0	0.00252715	0	0.110923	0	0.270462	0.236973	0.280289	0	0.0158484	0.0157235	0.0261423	0	0.0263644	0.0260199	0.0404664	0	0.244097	0.216589	0.250584	0	1.90561	0.851267	0	0.314369	0.26975	0.315682	0	0.0165407	0.0164047	0.0277747	0	0.0305111	0.0300504	0.046592	0	0.283858	0.247126	0.283557	1	2.58503	0.729711	0	0.192507	1	1	0	0.0100763	1	1	0	0.019113	1	1	0	0.173394	1	1	1	1.52672	0.782753
ENSG00000136490	LIMD2	NA	1	1	All	0	0.0711653	1	1	0	0	0	0.000758114	0	0	0	2.07732e-05	0	0	0	0	0	0	0	0	0	0	0	0	0	0	0	0	0	0	0	0.000264236	0	0	0	0	0	0	0	0.00514738	0	0.00101308	0	0	0	0	0	0	0	0.0291595	0	0	0	0	0	0.0302698	0	0.00453238	0	0.0179452	1	1	0	0	0	0	0	0	0	0	0	0	0	0	0	0	0	0	0	0	0	0	0	0	0	0	0	0	0	0.000264236	0	0	0	0	0	0	0	0.00222241	0	0.000987275	0	0	0	0	0	0	0	0.0144712	0	0	0	0	0	0	0	0	0	0.0188587	1	1	0	0	0	0	0	0	0	0	0	0	0	0	0	0	0	0	0	0	0	0	0	0	0	0	0	0	0	0.000264236	0	0	0	0	0	0	0	0.00291885	0	0.000987275	0	0	0	0	0	0	0	0.0146883	0	0	0	0	0	0	0	0	0	0.0523067	1	1	0	0	0	0.000758114	0	0	0	2.07732e-05	0	0	0	0	0	0	0	0	0	0	0	0	0	0	0	0	0	0	0	0	0	0	0	0	0	0	0	0.00222853	0	2.58012e-05	0	0	0	0	0	0	0	0.0144712	0	0	0	0	0	0.0302698	0	0.00453238	1	0.14292	0.133177	0	0	0	4.73821e-05	0	0.000415089	0	2.07732e-05	0	0	0	0.00159277	0	0.00117283	0	0	0	0	0	0.000176	0	0	0	0	0	0.000550554	0	0.00237812	0	0.00554769	0	0	0	0	0	0.00327652	0	0.000246819	0	0	0	0.00131994	0	0	1	0.0440652	0	0	0	0	0	0.0821103	0	0.0680348	0.065772	0.129704	0	0.0174162	0.0172654	0.0279113	0	0.0182516	0.0180861	0.0314515	0	0.0497832	0.0485643	0.0978976	1	0.138706	0.00877473	0	0.0679396	0.0656831	0.135756	0	0.0180574	0.0178954	0.0294473	0	0.0190094	0.0188299	0.0339902	0	0.0489302	0.0477524	0.101514	1	0.14262	0.00925305	0	0.0398952	1	1	0	0.0111406	1	1	0	0.0117117	1	1	0	0.0281836	1	1	1	0.0906301	0.0866445
ENSG00000153253	SCN3A	NA	1	1	All	0	0.440715	1	1	0	0	0	0.00236854	0	0.0159055	0	0.00366028	0	0.0066358	0	0.00427909	0	0.00702356	0	0	0	0.00100369	0	0.000704	0	0.00105369	0	0.000386675	0	0.00344021	0	0.000264236	0	0.00148272	0	0.0133981	0	0.00429153	0	0.157256	0	0.00967782	0	0.00095	0	0.0166013	0	0.0243007	0	0.0765446	0	0	0	0.0127031	0	0.0490358	0	0.0277476	0	0.00332596	1	1	0	0	0	0	0	0	0	0.000399131	0	0	0	0	0	0	0	0	0	0	0	0	0	0.000117112	0	0.000386675	0	0.000137638	0	0	0	0	0	0	0	0	0	0.00162926	0	2.58012e-05	0	0	0	0.00016504	0	0	0	0	0	0	0	0.000465303	0	0	0	0	0	0.0183582	1	1	0	0	0	0	0	0	0	0.000646596	0	0	0	0	0	0	0	0	0	0	0	0	0	0.000585245	0	0.000386675	0	0.00123799	0	0	0	0	0	0	0	0	0	0.0102113	0	0.000851335	0	0	0	0.0011878	0	0	0	0	0	0	0	0.00325135	0	0	0	0	0	0.422357	1	1	0	0	0	0.00236854	0	0.0159055	0	0.00301368	0	0.0066358	0	0.00427909	0	0.00702356	0	0	0	0.00100369	0	0.000704	0	0.000468447	0	0	0	0.00220222	0	0.000264236	0	0.00148272	0	0.0133981	0	0.00429153	0	0.147045	0	0.00882648	0	0.00095	0	0.0154135	0	0.0243007	0	0.0765446	0	0	0	0.00945173	0	0.0490358	0	0.0277476	1	3.36721	0.965514	0	0.00401308	1	0.241677	0	0.246924	0	0.0237868	0	0	0	0.0343516	0	0.045566	0	0.000192901	0	0	0	0.014256	0	0.0299806	0	0.0139203	0	0.0111487	0	0.00660589	0	0.00148272	0	0.0240532	0	0.00298023	0	0.955636	0	0.16507	0	0.0038	0	0.170308	0	0.106932	0	0.487053	0	0.0243107	0	0.0246886	0	0.728472	0	0.382388	0.317769	0.351075	0	0.00301133	0.0030068	0.00771212	0	0.0148871	0.0147768	0.0274382	0	0.367501	0.307537	0.333114	3	3.19742	0.396906	0	0.48639	0.385158	0.418571	0	0.00366221	0.00365551	0.0094632	0	0.0223971	0.0221481	0.0379131	0	0.463993	0.371232	0.396768	5	4.17328	0.242504	0	0.304431	1	1	0	0.00282302	1	1	0	0.0129047	1	1	0	0.291526	1	1	2	2.54227	0.721268
ENSG00000163352	LENEP	NA	1	1	All	0	0.0230993	1	1	0	0	0	4.73821e-05	0	0	0	2.07732e-05	0	0	0	0	0	0	0	0	0	0	0	0	0	0.000117112	0	0	0	0	0	0	0	0	0	0	0	0	0	0.0034392	0	0.000153695	0	0	0	2.69375e-05	0	0	0	0.0192942	0	0	0	0	0	0	0	0	0	0.0195871	1	1	0	0	0	0	0	0	0	0	0	0	0	0	0	0	0	0	0	0	0	0	0	0	0	0	0	0	0	0	0	0	0	0	0	0	0	0.000292892	0	0	0	0	0	0	0	0	0	0.0192942	0	0	0	0	0	0	0	0	0	0.0196516	1	1	0	0	0	0	0	0	0	0	0	0	0	0	0	0	0	0	0	0	0	0	0	0	0	0	0	0	0	0	0	0	0	0	0	0	0	0.000357395	0	0	0	0	0	0	0	0	0	0.0192942	0	0	0	0	0	0	0	0	0	0.00344771	1	1	0	0	0	4.73821e-05	0	0	0	2.07732e-05	0	0	0	0	0	0	0	0	0	0	0	0	0	0.000117112	0	0	0	0	0	0	0	0	0	0	0	0	0	0.00308181	0	0.000153695	0	0	0	2.69375e-05	0	0	0	0	0	0	0	0	0	0	0	0	0	0.0408134	1	0	0	0	0.000189528	0	0.000228138	0	0	0	0	0	0	0	0	0	0	0	0	0	0	0	0	0	0	0	0	0	0	0	0	0	0	0	0	0	0.00419259	0	0.000153695	0	0	0	0	0	0	0	0.0360494	0	0	0	0	0	0	0	0.0227731	0.0225157	0.0837452	0	0.0195588	0.0193688	0.0302889	0	0.0196097	0.0194186	0.0330548	0	0.00316341	0.00315841	0.0239476	0	0.0468365	0.0457566	0	0.0251988	0.024884	0.0924382	0	0.0214229	0.021195	0.0332762	0	0.0214897	0.0212605	0.0368468	0	0.00370909	0.00370222	0.0289808	0	0.0528752	0.0515016	0	0.0145341	1	1	0	0.012152	1	1	0	0.0121987	1	1	0	0.00233538	1	1	0	0.0308429	1
ENSG00000106484	MEST	NA	1	1	All	0	0.0488111	1	1	0	0	0	0	0	0.000912412	0	0	0	0	0	0	0	0.00117283	0	0	0	0	0	0.002172	0	0	0	0	0	0	0	0	0	0	0	0	0	0	0	0.00092841	0	0	0	0	0	2.69375e-05	0	0	0	0	0	0	0	0	0	0.0410279	0	0.00257064	0	0.0438706	1	1	0	0	0	0	0	0	0	0	0	0	0	0	0	0	0	0	0	0	0	0	0	0	0	0	0	0	0	0	0	0	0	0	0	0	0	0.000272131	0	0	0	0	0	0	0	0	0	0	0	0	0	0	0	0.0410279	0	0.00257064	0	0.0439813	1	1	0	0	0	0	0	0	0	0	0	0	0	0	0	0	0	0	0	0	0	0	0	0	0	0	0	0	0	0	0	0	0	0	0	0	0	0.000382802	0	0	0	0	0	0	0	0	0	0	0	0	0	0	0	0.0410279	0	0.00257064	0	0.00482979	1	1	0	0	0	0	0	0.000912412	0	0	0	0	0	0	0	0.00117283	0	0	0	0	0	0.002172	0	0	0	0	0	0	0	0	0	0	0	0	0	0	0	0.000545608	0	0	0	0	0	2.69375e-05	0	0	0	0	0	0	0	0	0	0	0	0	0	0.215063	1	0	0.000445898	0	0.00573324	0	0	0	8.30926e-05	0	0.00111111	0	0.00190182	0	0.00975123	0	0	0	0	0	0	0	0.000468447	0	0	0	0	0	0	0	0	0	0	0	0.00242615	0	0.0406534	0	0.00330021	0	0	0	0.000583731	0	0.0109229	0	0.0104336	0	0.00973502	0	0.013232	0	0.104282	0	0.0453828	0.0443684	0.108414	0	0.0427274	0.0418274	0.0528775	0	0.0428146	0.041911	0.0563802	0	0.00256814	0.00256484	0.0212851	0	0.213036	0.191873	0	0.0493759	0.0481767	0.118251	0	0.0439542	0.0430022	0.0548567	0	0.0440689	0.043112	0.0596536	0	0.00530696	0.0052929	0.0351498	0	0.236294	0.210452	0	0.0271764	1	1	0	0.023015	1	1	0	0.023095	1	1	0	0.0040814	1	1	0	0.137254	1
ENSG00000136048	DRAM1	NA	1	1	All	0	0.0142584	1	1	0	0	0	0	0	0	0	0	0	0	0	0	0	0	0	0	0	0	0	0	0	0	0	0	0	0	0	0	0	0	0	0.000647382	0	0	0	0.000587049	0	0.000358959	0	0	0	0.000430978	0	0	0	0	0	0	0	0	0	0.00917297	0	0.00306107	0	0.0031695	1	1	0	0	0	0	0	0	0	0	0	0	0	0	0	0	0	0	0	0	0	0	0	0	0	0	0	0	0	0	0	0	0	0	0	0	0	8.14873e-05	0	0	0	0	0	2.69375e-05	0	0	0	0	0	0	0	0	0	0	0	0.00306107	0	0.00336799	1	1	0	0	0	0	0	0	0	0	0	0	0	0	0	0	0	0	0	0	0	0	0	0	0	0	0	0	0	0	0	0	0	0	0	0	0	0.000118379	0	0	0	0	0	0.00018854	0	0	0	0	0	0	0	0	0	0	0	0.00306107	0	0.0108904	1	1	0	0	0	0	0	0	0	0	0	0	0	0	0	0	0	0	0	0	0	0	0	0	0	0	0	0	0	0	0	0	0	0.000647382	0	0	0	0.00046867	0	0.000358959	0	0	0	0.000242438	0	0	0	0	0	0	0	0	0	0.00917297	0	0	0	0.168368	1	0	0.000445898	0	0.00303246	0	0.000415089	0	0	0	0	0	0.0267443	0	0.00761141	0	0	0	0	0	0	0	0	0	0.000386675	0	0.00123875	0	0.00105694	0	0.000370679	0	0	0	0	0	0.0137497	0	0.00267351	0	0.0002375	0	0.000969751	0	0	0	0.00908766	0	0.00674997	0	0.0100915	0	0.083506	0	0.0118931	0.0118226	0.0641396	0	0.00213799	0.00213571	0.00601934	0	0.00221973	0.00221726	0.00739373	0	0.00967336	0.00962673	0.0456891	0	0.1597	0.147601	0	0.0144414	0.0143376	0.07356	0	0.00317914	0.00317409	0.0085498	0	0.00342281	0.00341696	0.0108169	0	0.0110186	0.0109581	0.0519829	0	0.182521	0.166833	0	0.00853081	1	1	0	0.00275399	1	1	0	0.00289842	1	1	0	0.00563239	1	1	0	0.118371	1
ENSG00000152689	RASGRP3	NA	1	1	All	0	0.156325	1	1	0	0.000445898	0	0.00928689	0	0.00140638	0	0.000839522	0	0	0	0.00159277	0	0.00957028	0	0.000192901	0	0	0	0.000176	0	0.00306338	0	0	0	0.000137638	0	0.00105694	0	0.000370679	0	0.00585179	0	0	0	0.0341699	0	0.00189805	0	0	0	0.000383917	0	0	0	0.0306184	0	0.0127201	0	0.00252715	0	0.0185325	0	0.0214839	0	0.00337298	1	1	0	0	0	0	0	0	0	0	0	0	0	0	0	0	0	0	0	0	0	0	0	0	0	0	0	0	0	0	0	0	0	0	0	0	0	0.00334717	0	2.58012e-05	0	0	0	0	0	0	0	0	0	0	0	0	0	0	0	0	0	0.00888685	1	1	0	0	0	0	0	0	0	0	0	0	0	0	0	0	0	0	0	0	0	0	0	0	0	0	0	0	0	0	0	0	0	0	0	0	0	0.00849988	0	0.000386972	0	0	0	0	0	0	0	0	0	0	0	0	0	0	0	0	0	0.147438	1	1	0	0.000445898	0	0.00928689	0	0.00140638	0	0.000839522	0	0	0	0.00159277	0	0.00957028	0	0.000192901	0	0	0	0.000176	0	0.00306338	0	0	0	0.000137638	0	0.00105694	0	0.000370679	0	0.00585179	0	0	0	0.02567	0	0.00151108	0	0	0	0.000383917	0	0	0	0.0306184	0	0.0127201	0	0.00252715	0	0.0185325	0	0.0214839	3	1.98393	0.318973	0	0.00401308	0	0.0272921	0	0.0106836	0	0.00507753	0	0	0	0.0120615	0	0.00488279	0	0.00308642	0	0.0143229	0	0.001584	0	0.0183776	0	0.0015467	0	0.00880886	0	0.000264236	0	0.00148272	0	0.0107303	0	0.00190735	2	1.22333	1	0.109806	0	0.0021375	0	0.0313989	0	0.0142674	0	0.175921	0	0	0	0.00764715	0	0.2933	0	0.142389	0.132716	0.188351	0	0.00274844	0.00274467	0.00721903	0	0.00716802	0.00714239	0.0165935	0	0.135221	0.126477	0.169691	2	1.72652	0.249793	0	0.165607	0.15262	0.211518	0	0.00339431	0.00338855	0.0089591	0	0.00913246	0.00909089	0.0210608	0	0.156474	0.144846	0.191115	3	2.17274	0.175315	0	0.091975	1	1	0	0.00255397	1	1	0	0.00628001	1	1	0	0.085695	1	1	2	1.30815	0.376063
ENSG00000175197	DDIT3	NA	1	1	All	0	0.0992382	1	1	0	0.00689748	0	0.0011374	0	0.000931328	0	2.07732e-05	0	0	0	0.00427909	0	0	0	0	0	0.00100369	0	0.000176	0	0.00448973	0	0	0	0	0	0	0	0	0	0	0	0	0	0.00736243	0	0.00027262	0	0	0	0	0	0	0	0.0117794	0	0	0	0	0	0.0413633	0	0.019525	0	0.00321623	1	1	0	0	0	0	0	0	0	0	0	0	0	0	0	0	0	0	0	0	0	0	0	0.00212918	0	0	0	0	0	0	0	0	0	0	0	0	0	0.000840225	0	0.000246819	0	0	0	0	0	0	0	0	0	0	0	0	0	0	0	0	0	0.00394639	1	1	0	0	0	0	0	0	0	0	0	0	0	0	0	0	0	0	0	0	0	0	0	0.00236055	0	0	0	0	0	0	0	0	0	0	0	0	0	0.00133902	0	0.000246819	0	0	0	0	0	0	0	0	0	0	0	0	0	0	0	0	0	0.0952919	1	1	0	0.00689748	0	0.0011374	0	0.000931328	0	2.07732e-05	0	0	0	0.00427909	0	0	0	0	0	0.00100369	0	0.000176	0	0.00212918	0	0	0	0	0	0	0	0	0	0	0	0	0	0.00602341	0	2.58012e-05	0	0	0	0	0	0	0	0.0117794	0	0	0	0	0	0.0413633	0	0.019525	0	0.218378	1	0	0.00689748	0	0.0503359	0	0.00196374	0	0.00033237	0	0	0	0.00190182	0	0.00488279	0	0.000192901	0	0	0	0.000176	0	0.00708211	0	0	0	0	0	0	0	0	0	0.00228452	0	0	0	0.0353053	0	0.000103205	0	0	0	0.00131994	0	0	0	0.06515	0	0.0157051	0	0.00128	0	0.0234649	0	0.0969874	0.0924325	0.154474	0	0.00291242	0.00290818	0.00752024	0	0.00348757	0.00348149	0.00998019	0	0.0934998	0.0892618	0.136814	0	0.225375	0.201783	0	0.0984185	0.0937304	0.162121	0	0.0032546	0.00324931	0.00870385	0	0.00403055	0.00402244	0.0119221	0	0.0943879	0.0900703	0.142151	0	0.252718	0.223313	0	0.0569085	1	1	0	0.00148042	1	1	0	0.00197433	1	1	0	0.0549341	1	1	0	0.1574	1
ENSG00000123106	CCDC91	NA	1	1	All	0	0.0345278	1	1	0	0	0	0.00232091	0	0	0	8.30769e-05	0	0	0	0	0	0	0	0	0	0	0	0.000176	0	0	0	0	0	0	0	0	0	0	0	0.000352309	0	0.000119209	0	0.00465728	0	0.000350024	0	0	0	0	0	0	0	0.026469	0	0	0	0	0	0	0	0	0	0.0174135	1	1	0	0	0	0.000426439	0	0	0	2.07732e-05	0	0	0	0	0	0	0	0	0	0	0	0	0	0	0	0	0	0	0	0	0	0	0	0.000352309	0	0.000119209	0	0.00326627	0	0.000103205	0	0	0	0	0	0	0	0.0131253	0	0	0	0	0	0	0	0	0	0.0193167	1	1	0	0	0	0.0015628	0	0	0	6.23037e-05	0	0	0	0	0	0	0	0	0	0	0	0	0	0	0	0	0	0	0	0	0	0	0	0.000352309	0	0.000119209	0	0.00377327	0	0.000103205	0	0	0	0	0	0	0	0.0133436	0	0	0	0	0	0	0	0	0	0.0152111	1	1	0	0	0	0.000758114	0	0	0	2.07732e-05	0	0	0	0	0	0	0	0	0	0	0	0.000176	0	0	0	0	0	0	0	0	0	0	0	0	0	0	0	0.00088401	0	0.000246819	0	0	0	0	0	0	0	0.0131253	0	0	0	0	0	0	0	0	1	0.254518	0.22471	0	0	0	0.00682302	0	0.00372405	0	2.07732e-05	0	0.0066358	0	0	0	0.000195312	0	0	0	0	0	0.000704	0	0.00314941	0	0	0	0.00328373	0	0	0	0	0	0.000352309	0	0	0	0.0334655	0	0.00560038	0	0	0	0.00846977	0	0	0	0.106869	0	0.0157051	1	0.004589	0	0.0549309	0	0.03281	0.0322776	0.0965037	0	0.0166196	0.0164822	0.0270282	0	0.0183351	0.0181681	0.0315273	0	0.0144749	0.0143706	0.0555098	1	0.232327	0.0231506	0	0.0365501	0.0358902	0.106107	0	0.0180974	0.0179347	0.0294983	0	0.020608	0.0203971	0.0358154	0	0.0159421	0.0158157	0.0615648	1	0.268496	0.0301987	0	0.0233763	1	1	0	0.0116023	1	1	0	0.0129456	1	1	0	0.0104307	1	1	1	0.166025	0.152975
ENSG00000183723	CMTM4	NA	1	1	All	0	0.0530744	1	1	0	0	0	4.73821e-05	0	0	0	0	0	0	0	0.00494472	0	0	0	0	0	0	0	0	0	0.00180893	0	0	0	0.000820232	0	0	0	0	0	0.00563277	0	0	0	0.00426119	0	0.00256243	0	0	0	0.00179779	0	0	0	0.0144712	0	0.000779877	0	0	0	0.0133772	0	0.00257064	0	0.00318586	1	1	0	0	0	4.73821e-05	0	0	0	0	0	0	0	0	0	0	0	0	0	0	0	0	0	0	0	0	0	0	0	0	0	0	0	0	0	0	0	0.000158362	0	0.000409482	0	0	0	0	0	0	0	0	0	0	0	0	0	0	0	0.00257064	0	0.00354859	1	1	0	0	0	4.73821e-05	0	0	0	0	0	0	0	0	0	0	0	0	0	0	0	0	0	0	0	0	0	0	0	0	0	0	0	0	0	0	0	0.000315101	0	0.000615473	0	0	0	0	0	0	0	0	0	0	0	0	0	0	0	0.00257064	0	0.0495258	1	1	0	0	0	0	0	0	0	0	0	0	0	0.00494472	0	0	0	0	0	0	0	0	0	0.00180893	0	0	0	0.000820232	0	0	0	0	0	0.00563277	0	0	0	0.00394609	0	0.00194695	0	0	0	0.00179779	0	0	0	0.0144712	0	0.000779877	0	0	0	0.0133772	0	0	0	0.233475	1	0	0.000445898	0	0.0153518	0	0.00128624	0	0.00132117	0	0	0	0.021423	0	0.0109221	0	0	0	0	0	0	0	0.000787802	0	0.0015467	0	0.0068446	0	0.000264236	0	0.000370679	0	0.00123753	0	0	0	0.0309293	0	0.00280927	0	0	0	0.00511776	0	0	0	0.11944	0	0	0	0	0	0.0133772	0	0.0493858	0.0481862	0.112714	0	0.00296561	0.00296122	0.00762258	0	0.0031413	0.00313637	0.00928751	0	0.0462445	0.0451915	0.0944099	0	0.228891	0.204585	0	0.0514227	0.0501229	0.119996	0	0.00270814	0.00270448	0.0076764	0	0.00311374	0.0031089	0.0102073	0	0.0483089	0.0471606	0.10098	0	0.248555	0.220073	0	0.0342371	1	1	0	0.00196212	1	1	0	0.00222698	1	1	0	0.0320101	1	1	0	0.158596	1
ENSG00000054277	OPN3	NA	1	1	All	0	0.19657	1	1	0	0.000445898	0	0.000189528	0	0.000912412	0	0	0	0	0	0.00159264	0	0.00117283	0	0	0	0	0	0	0	0	0	0.000386675	0	0.00191481	0	0.00105694	0	0.000370679	0	0	0	0	0	0.0103145	0	0.000659618	0	0	0	0.00174909	0	0	0	0.140292	0	0	0	0	0	0.0300377	0	0.00547547	0	0.00302101	1	1	0	0	0	0	0	0	0	0	0	0	0	0.000677835	0	0	0	0	0	0	0	0	0	0	0	0	0	0	0	0	0	0	0	0	0	0	0	0.00072761	0	2.58012e-05	0	0	0	0	0	0	0	0	0	0	0	0	0	0	0	0.00158977	0	0.0052249	1	1	0	0	0	0	0	0	0	0	0	0	0	0.000914804	0	0	0	0	0	0	0	0	0	0	0	0	0	0	0	0	0	0	0	0	0	0	0	0.00206904	0	0.000180589	0	0	0	0	0	0	0	0	0	0	0	0	0	0	0	0.00206047	0	0.191345	1	1	0	0.000445898	0	0.000189528	0	0.000912412	0	0	0	0	0	0.000677835	0	0.00117283	0	0	0	0	0	0	0	0	0	0.000386675	0	0.00191481	0	0.00105694	0	0.000370679	0	0	0	0	0	0.00824545	0	0.00047903	0	0	0	0.00174909	0	0	0	0.140292	0	0	0	0	0	0.0300377	0	0.003415	0	0.25668	1	0	0.00401308	0	0.00928689	0	0.00562328	0	8.30926e-05	0	0	0	0.00413395	0	0.00468461	0	0.00173611	0	0.00100369	0	0	0	0	0	0	0	0.000820232	0	0.00105694	0	0	0	0.00728559	0	0.00190735	0	0.0655928	0	0.00534768	0	0.0002375	0	0.00949364	0	0	0	0.0646062	0	0.020976	0	0.028928	0	0.0198635	0	0.171171	0.157323	0.209462	0	0.002872	0.00286788	0.00744298	0	0.00474049	0.00472928	0.0123637	0	0.166431	0.153319	0.193883	0	0.250814	0.221833	0	0.193774	0.176156	0.232351	0	0.00255294	0.00254968	0.00737209	0	0.00485043	0.00483868	0.0135402	0	0.188924	0.17215	0.216228	0	0.31182	0.267887	0	0.137557	1	1	0	0.001154	1	1	0	0.00255442	1	1	0	0.135003	1	1	0	0.181203	1
ENSG00000213903	LTB4R	NA	1	1	All	0	0.0449658	1	1	0	0	0	0	0	0	0	8.30926e-05	0	0.0066358	0	0	0	0	0	0	0	0	0	0	0	0	0	0	0	0	0	0.0039215	0	0	0	0.00228452	0	0.000119209	0	0.00519195	0	0.000232211	0	0	0	0.00153534	0	0	0	0.0135807	0	0	0	0	0	0	0	0.0113815	0	0.00225117	1	1	0	0	0	0	0	0	0	0	0	0	0	0	0	0	0	0	0	0	0	0	0	0	0	0	0	0	0	0.00169895	0	0	0	0	0	0	0	0.000249071	0	0	0	0	0	0.000303142	0	0	0	0	0	0	0	0	0	0	0	0	0	0.00321277	1	1	0	0	0	0	0	0	0	0	0	0	0	0	0	0	0	0	0	0	0	0	0	0	0	0	0	0	0	0.00222254	0	0	0	0	0	0	0	0.000525709	0	0	0	0	0	0.000464516	0	0	0	0	0	0	0	0	0	0	0	0	0	0.041753	1	1	0	0	0	0	0	0	0	8.30926e-05	0	0.0066358	0	0	0	0	0	0	0	0	0	0	0	0	0	0	0	0	0	0.00169895	0	0	0	0.00228452	0	0.000119209	0	0.00466624	0	0.000232211	0	0	0	0.00107082	0	0	0	0.0135807	0	0	0	0	0	0	0	0.0113815	0	0.855644	1	0	0.0111474	0	0.22833	0	0.0224752	0	0.00207732	0	0	0	0.02097	0	0.0281249	0	0	0	0.0113661	0	0.000176	0	0.00455115	0	0	0	0.00880886	0	0.00392225	0	0.00554769	0	0.00327428	0	0.000119209	0	0.0839447	0	0.00770337	0	0.0021375	0	0.0724041	0	0	0	0.186391	0	0.00973502	0	0	0	0.142438	0	0.0410009	0.0401717	0.104373	0	0.00231353	0.00231086	0.00637514	0	0.00300032	0.00299582	0.00899295	0	0.0380005	0.0372876	0.0863958	0	0.770373	0.53716	0	0.0471769	0.0460814	0.11618	0	0.00240344	0.00240055	0.00705138	0	0.00343119	0.00342531	0.0108347	0	0.0437458	0.0428027	0.0966367	0	0.964145	0.618691	0	0.0305407	1	1	0	0.00211363	1	1	0	0.00278167	1	1	0	0.027759	1	1	0	0.601098	1
ENSG00000163746	PLSCR2	NA	1	1	All	0	0.00662341	1	1	0	0	0	0	0	0.000415089	0	0	0	0	0	0.00123681	0	0.000195312	0	0	0	0	0	0	0	0.00145849	0	0	0	0	0	0	0	0	0	0	0	0.000119209	0	0.00137086	0	0.00117102	0	0	0	0.000656631	0	0	0	0	0	0	0	0	0	0	0	0	0	0.00377868	1	1	0	0	0	0	0	0	0	0	0	0	0	0.00123681	0	0	0	0	0	0	0	0	0	0	0	0	0	0	0	0	0	0	0	0	0	0	0	0.00137086	0	0.00117102	0	0	0	0	0	0	0	0	0	0	0	0	0	0	0	0	0	0.00377868	1	1	0	0	0	0	0	0	0	0	0	0	0	0.00123681	0	0	0	0	0	0	0	0	0	0	0	0	0	0	0	0	0	0	0	0	0	0	0	0.00137086	0	0.00117102	0	0	0	0	0	0	0	0	0	0	0	0	0	0	0	0	0	0.00284473	1	1	0	0	0	0	0	0.000415089	0	0	0	0	0	0	0	0.000195312	0	0	0	0	0	0	0	0.00145849	0	0	0	0	0	0	0	0	0	0	0	0.000119209	0	0	0	0	0	0	0	0.000656631	0	0	0	0	0	0	0	0	0	0	0	0	1	0.294204	0.254876	0	0.000445898	0	0.00118455	0	0.00149197	0	0.000186958	0	0	0	0.0165158	0	0.000781247	0	0.00173611	0	0	0	0	0	0.00314941	0	0.000386675	0	0.00492699	0	0.000264236	0	0.000370679	0	0.000915796	0	0	1	0.218956	0	0.013119	0	0.0002375	0	0.00755101	0	0	0	0.0219848	0	0	0	0	0	0	0	0.00509992	0.00508694	0.0417136	0	0.0026256	0.00262216	0.0069954	0	0.0026256	0.00262216	0.00825867	0	0.00247432	0.00247126	0.0208217	1	0.252481	0.0269839	0	0.0076835	0.00765405	0.054988	0	0.00390272	0.00389511	0.0099011	0	0.00390272	0.00389511	0.0116925	0	0.00378078	0.00377364	0.0292576	1	0.344596	0.0473449	0	0.00403022	1	1	0	0.00180781	1	1	0	0.00180781	1	1	0	0.00222241	1	1	1	0.191115	0.173962
ENSG00000150782	IL18	NA	1	1	All	0	0.0286537	1	1	0	0	0	0	0	0	0	0	0	0	0	0	0	0	0	0	0	0	0	0	0	0	0	0	0	0	0	0	0	0	0	0	0	0	0	0.000133761	0	0	0	0	0	0	0	0	0	0	0	0	0	0	0	0.0254589	0	0.00306107	0	0.0254589	1	1	0	0	0	0	0	0	0	0	0	0	0	0	0	0	0	0	0	0	0	0	0	0	0	0	0	0	0	0	0	0	0	0	0	0	0	0	0	0	0	0	0	0	0	0	0	0	0	0	0	0	0	0.0254589	0	0	0	0.0254589	1	1	0	0	0	0	0	0	0	0	0	0	0	0	0	0	0	0	0	0	0	0	0	0	0	0	0	0	0	0	0	0	0	0	0	0	0	0	0	0	0	0	0	0	0	0	0	0	0	0	0	0	0	0.0254589	0	0	0	0.00319484	1	1	0	0	0	0	0	0	0	0	0	0	0	0	0	0	0	0	0	0	0	0	0	0	0	0	0	0	0	0	0	0	0	0	0	0	0	0.000133761	0	0	0	0	0	0	0	0	0	0	0	0	0	0	0	0	0	0.00306107	0	0.318719	1	0	0	0	4.73821e-05	0	0.0026034	0	0	0	0.00111111	0	0	0	0	0	0	0	0	0	0	0	0	0	0	0	0.000137638	0	0	0	0.000370679	0	0.000352309	0	0	0	0.212941	0	0	0	0	0	0.00548763	0	0	0	0.0373418	0	0.00674997	0	0	0	0.0515756	0	0.0281358	0.0277437	0.0908381	0	0.0254476	0.0251266	0.0365925	0	0.0254476	0.0251266	0.0395148	0	0.00268822	0.00268461	0.0218156	0	0.308362	0.265351	0	0.0278313	0.0274476	0.0958062	0	0.0246336	0.0243327	0.0366957	0	0.0246336	0.0243327	0.0404715	0	0.00319767	0.00319257	0.0267943	0	0.330604	0.28151	0	0.0188302	1	1	0	0.0166567	1	1	0	0.0166567	1	1	0	0.00217346	1	1	0	0.185614	1
ENSG00000153071	DAB2	NA	1	1	All	0	0.103707	1	1	0	0	0	4.73821e-05	0	0.00205261	0	0.00240825	0	0	0	0.00159277	0	0	0	0.000192901	0	0	0	0	0	0	0	0.00348007	0	0.000137638	0	0	0	0.000370679	0	0	0	0.000119209	0	0.0143168	0	0.000659638	0	0.0002375	0	0.000969751	0	0	0	0	0	0	0	0	0	0.0740604	0	0.00306107	0	0.00319484	1	1	0	0	0	0	0	0	0	0	0	0	0	0	0	0	0	0	0	0	0	0	0	0	0	0	0	0	0	0	0	0	0	0	0	0	0	0.000133761	0	0	0	0	0	0	0	0	0	0	0	0	0	0	0	0	0	0.00306107	0	0.00391427	1	1	0	0	0	0	0	0	0	0	0	0	0	0	0	0	0	0	0	0	0	0	0	0	0	0	0	0	0	0	0	0	0	0	0	0	0	0.000853194	0	0	0	0	0	0	0	0	0	0	0	0	0	0	0	0	0	0.00306107	0	0.0997924	1	1	0	0	0	4.73821e-05	0	0.00205261	0	0.00240825	0	0	0	0.00159277	0	0	0	0.000192901	0	0	0	0	0	0	0	0.00348007	0	0.000137638	0	0	0	0.000370679	0	0	0	0.000119209	0	0.0134636	0	0.000659638	0	0.0002375	0	0.000969751	0	0	0	0	0	0	0	0	0	0.0740604	0	0	1	0.694695	0.500773	0	0.00178359	0	0.109168	0	0.0568698	0	0.00301368	0	0	0	0.00159277	0	0.00468461	0	0.00308642	0	0	0	0.001584	0	0.00421603	0	0	0	0.00220222	0	0.00237812	0	0.00593086	0	0.000647382	0	0.00107288	0	0.0583285	0	0.00727841	0	0.0002375	0	0.0111163	0	0.0435566	1	0.182894	0	0.0127201	0	0.00698121	0	0.173352	0	0.0993545	0.0945783	0.156445	0	0.00317865	0.00317361	0.00802342	0	0.00374586	0.00373885	0.0104694	0	0.0956086	0.0911804	0.138448	1	0.675924	0.147481	0	0.110096	0.104251	0.171229	0	0.00270724	0.00270358	0.0076764	0	0.00345283	0.00344687	0.0108611	0	0.106643	0.101153	0.152467	1	0.794089	0.189085	0	0.0643016	1	1	0	0.00168302	1	1	0	0.00220303	1	1	0	0.0620986	1	1	1	0.479289	0.380776
ENSG00000172985	SH3RF3	NA	1	1	All	0	0.130222	1	1	0	0	0	0.000189528	0	0.00060204	0	0	0	0	0	0	0	0	0	0	0	0	0	0	0	0.00314925	0	0	0	0	0	0	0	0	0	0.0373924	0	0.00107242	0	0.00896173	0	0.00326438	0	0	0	0.000660084	0	0	0	0.0292737	0	0.00973502	0	0	0	0.0323699	0	0.00355151	0	0.00254358	1	1	0	0	0	0.000189528	0	0	0	0	0	0	0	0	0	0	0	0	0	0	0	0	0	0.00145849	0	0	0	0	0	0	0	0	0	0	0	0.000119209	0	0.000776353	0	0	0	0	0	0	0	0	0	0	0	0	0	0	0	0	0	0	0	0.00407191	1	1	0	0	0	0.000189528	0	0	0	0	0	0	0	0	0	0	0	0	0	0	0	0	0	0.00169076	0	0	0	0	0	0	0	0	0	0	0	0.000595581	0	0.00159604	0	0	0	0	0	0	0	0	0	0	0	0	0	0	0	0	0	0	0	0.12615	1	1	0	0	0	0	0	0.00060204	0	0	0	0	0	0	0	0	0	0	0	0	0	0	0	0.00145849	0	0	0	0	0	0	0	0	0	0.0373924	0	0.000476837	0	0.00736569	0	0.00326438	0	0	0	0.000660084	0	0	0	0.0292737	0	0.00973502	0	0	0	0.0323699	0	0.00355151	11	7.47319	0.135471	0	0.00178359	0	0.170576	0	0.22811	0	0.0441726	0	0.0264198	0	0.0575299	0	0.0202665	0	0.00694444	0	0	0	0.027008	0	0.0328418	0	0	0	0.00495499	0	0.0264236	0	0.00333611	0	0.0505062	0	0.00965595	7	4.52481	0	0.400828	0	0.0059375	2	0.432717	0	0.0235575	2	0.624114	0	0.00973502	0	0.0252372	0	0.715731	0	0.124375	0.116951	0.174798	0	0.0023751	0.00237228	0.00650634	0	0.0032717	0.00326636	0.00956622	0	0.121103	0.114057	0.158769	8	6.24942	0.179556	0	0.13543	0.126659	0.189897	0	0.00294901	0.00294467	0.0081421	0	0.00598947	0.00597157	0.0156214	0	0.12944	0.121413	0.170512	11	8.58079	0.158311	0	0.0816948	1	1	0	0.00152509	1	1	0	0.00256066	1	1	0	0.0791342	1	1	8	5.02052	0.135523
ENSG00000003436	TFPI	NA	1	1	All	0	0.0115924	1	1	0	0	0	0.000189528	0	0	0	0	0	0	0	0	0	0	0	0	0	0	0	0	0	0	0	0	0	0	0	0	0	0	0	0	0	0	0	0.00338847	0	0.00027262	0	0	0	0	0	0	0	0.00774177	0	0	0	0	0	0	0	0	0	0.00833379	1	1	0	0	0	0	0	0	0	0	0	0	0	0	0	0	0	0	0	0	0	0	0	0	0	0	0	0	0	0	0	0	0	0	0	0	0	0.000592028	0	0	0	0	0	0	0	0	0	0.00774177	0	0	0	0	0	0	0	0	0	0.0084633	1	1	0	0	0	0	0	0	0	0	0	0	0	0	0	0	0	0	0	0	0	0	0	0	0	0	0	0	0	0	0	0	0	0	0	0	0	0.000721539	0	0	0	0	0	0	0	0	0	0.00774177	0	0	0	0	0	0	0	0	0	0.00312908	1	1	0	0	0	0.000189528	0	0	0	0	0	0	0	0	0	0	0	0	0	0	0	0	0	0	0	0	0	0	0	0	0	0	0	0	0	0	0	0.00266693	0	0.00027262	0	0	0	0	0	0	0	0	0	0	0	0	0	0	0	0	2	0.513706	0.0943885	0	0.00178359	0	0.000189528	0	0.00290115	0	0	0	0	0	0	0	0.00215034	0	0	0	0.00100369	0	0	0	0	0	0	0	0	0	0	0	0	0	0.0373924	0	0.000476837	0	0.0117102	0	0.00263855	0	0	0	0.00269571	0	0	1	0.0326281	0	0	0	0.0366893	1	0.381446	0	0.0108496	0.010791	0.0613008	0	0.00786249	0.00783166	0.016144	0	0.00797854	0.0079468	0.0179642	0	0.00287111	0.00286699	0.0226586	2	0.502992	0.0146155	0	0.0116627	0.0115949	0.0677391	0	0.00834463	0.00830991	0.0175101	0	0.00847737	0.00844154	0.0199504	0	0.00318531	0.00318024	0.0267505	2	0.542514	0.0178174	0	0.00699889	1	1	0	0.0049352	1	1	0	0.00501494	1	1	0	0.00198395	1	1	2	0.329531	0.0437203
ENSG00000162999	DUSP19	NA	1	1	All	0	0.0907845	1	1	0	0	0	0.000426439	0	0.00166008	0	0.000839522	0	0	0	0.000118864	0	0.00312786	0	0	0	0	0	0	0	0	0	0	0	0.00344096	0	0.00237812	0	0	0	0	0	0.000119209	0	0.0217233	0	0.0004128	0	0	0	0.00228581	0	0	0	0	0	0.0127201	0	0	0	0.0389609	0	0.00257064	0	0.00325597	1	1	0	0	0	0	0	0	0	0	0	0	0	0	0	0	0	0	0	0	0	0	0	0	0	0	0	0	0	0	0	0	0	0	0	0	0	0.00306512	0	2.58012e-05	0	0	0	0.00016504	0	0	0	0	0	0	0	0	0	0	0	0	0	0.00792898	1	1	0	0	0	0	0	0	0	0	0	0	0	0	0	0	0	0	0	0	0	0	0	0	0	0	0	0	0	0	0	0	0	0	0	0	0	0.00726038	0	0.000180589	0	0	0	0.000488017	0	0	0	0	0	0	0	0	0	0	0	0	0	0.0828555	1	1	0	0	0	0.000426439	0	0.00166008	0	0.000839522	0	0	0	0.000118864	0	0.00312786	0	0	0	0	0	0	0	0	0	0	0	0.00344096	0	0.00237812	0	0	0	0	0	0.000119209	0	0.0144629	0	0.000232211	0	0	0	0.00179779	0	0	0	0	0	0.0127201	0	0	0	0.0389609	0	0.00257064	0	0.23445	1	0	0	0	0.00303246	0	0.00861058	0	0	0	0	0	0	0	0.0066406	0	0.000192901	0	0	0	0.000176	0	0.00180893	0	0	0	0	0	0.00105694	0	0.000370679	0	0	0	0	0	0.0015537	0	0.00027262	0	0	0	0.000656631	0	0	0	0.0421644	0	0	0	0.0057293	0	0.162184	0	0.0838463	0.0804274	0.143425	0	0.00270518	0.00270152	0.00714947	0	0.00630388	0.00628405	0.0151569	0	0.0775424	0.0746122	0.123003	0	0.245534	0.217713	0	0.0931198	0.0889157	0.157611	0	0.00329381	0.00328839	0.00877564	0	0.00821937	0.00818568	0.0195341	0	0.0849004	0.0813963	0.134011	0	0.266767	0.234149	0	0.0657614	1	1	0	0.00243931	1	1	0	0.00567531	1	1	0	0.0600861	1	1	0	0.179072	1
ENSG00000198171	DDRGK1	NA	1	1	All	0	0.134394	1	1	0	0	0	0.000189528	0	0.00149197	0	0.000399131	0	0	0	0.000677835	0	0	0	0	0	0	0	0	0	0	0	0.0015467	0	0.00191481	0	0	0	0	0	0.000352309	0	0	0	0.00664232	0	0.000891849	0	0	0	0.00342289	0	0.00757849	0	0.0413299	0	0	0	0	0	0.0653856	0	0.00257064	0	0.0099219	1	1	0	0	0	0	0	0	0	0	0	0	0	0.000677835	0	0	0	0	0	0	0	0	0	0	0	0	0	0	0	0	0	0	0	0	0	0	0	0.000782539	0	0.000246819	0	0	0	0.000983181	0	0	0	0.00723153	0	0	0	0	0	0	0	0	0	0.0117495	1	1	0	0	0	0	0	0	0	0	0	0	0	0.000677835	0	0	0	0	0	0	0	0	0	0	0	0	0	0	0	0	0	0	0	0	0	0	0	0.00153398	0	0.000246819	0	0	0	0.00205932	0	0	0	0.00723153	0	0	0	0	0	0	0	0	0	0.122644	1	1	0	0	0	0.000189528	0	0.00149197	0	0.000399131	0	0	0	0	0	0	0	0	0	0	0	0	0	0	0	0.0015467	0	0.00191481	0	0	0	0	0	0.000352309	0	0	0	0.00510834	0	0.000645031	0	0	0	0.00136357	0	0.00757849	0	0.0340984	0	0	0	0	0	0.0653856	0	0.00257064	3	0.431593	0.00972848	0	0.00401308	0	0.00800758	1	0.0182404	0	0.00240825	0	0	0	0.000677835	0	0.00761141	0	0	0	0	0	0	0	0.0104144	0	0.000386675	0	0.000820232	0	0.000264236	0	0.000370679	0	0.00290455	0	0	1	0.190474	0	0.00844383	0	0	0	0.0071447	0	0	1	0.0692432	0	0	0	0.00128	0	0.0988879	0	0.127148	0.119397	0.176749	0	0.00613047	0.00611171	0.0132944	0	0.00719873	0.00717288	0.0166526	0	0.11995	0.113035	0.157868	3	0.399388	0.000771881	0	0.137409	0.128386	0.191419	0	0.0106894	0.0106325	0.0208673	0	0.0128223	0.0127405	0.0262756	0	0.124586	0.117138	0.166504	3	0.474537	0.00144989	0	0.0814417	1	1	0	0.00537015	1	1	0	0.00657302	1	1	0	0.0748686	1	1	2	0.299013	0.0367172
ENSG00000180818	HOXC10	NA	1	1	All	0	0.188426	1	1	0	0.000445898	0	0.000426439	0	0.000931328	0	0	0	0	0	0.00413395	0	0.000781247	0	0	0	0	0	0.000176	0	0.00455068	0	0	0	0.000137638	0	0	0	0	0	0.00139983	0	0.000119209	0	0.00806844	0	2.58012e-05	0	0	0	0.00228559	0	0.0936895	0	0.0346524	0	0	0	0	0	0.0263247	0	0.0102777	0	0.0032324	1	1	0	0	0	0	0	0	0	0	0	0	0	0	0	0	0	0	0	0	0	0	0	0.000787802	0	0	0	0	0	0	0	0	0	0	0	0	0	0.00176216	0	2.58012e-05	0	0	0	0.000656631	0	0	0	0	0	0	0	0	0	0	0	0	0	0.00591755	1	1	0	0	0	0	0	0	0	0	0	0	0	0	0	0	0	0	0	0	0	0	0	0.0014873	0	0	0	0	0	0	0	0	0	0	0	0	0	0.00310204	0	2.58012e-05	0	0	0	0.00130241	0	0	0	0	0	0	0	0	0	0	0	0	0	0.182509	1	1	0	0.000445898	0	0.000426439	0	0.000931328	0	0	0	0	0	0.00413395	0	0.000781247	0	0	0	0	0	0.000176	0	0.00306338	0	0	0	0.000137638	0	0	0	0	0	0.00139983	0	0.000119209	0	0.0049664	0	0	0	0	0	0.000983181	0	0.0936895	0	0.0346524	0	0	0	0	0	0.0263247	0	0.0102777	1	0.67688	0.4918	0	0.000445898	1	0.0121298	0	0.0106836	0	0.00033237	0	0	0	0.00159277	0	0	0	0	0	0	0	0.000176	0	0.00306338	0	0	0	0.0137638	0	0.00422777	0	0.000370679	0	0.000818919	0	0.000119209	0	0.115812	0	0.00436192	0	0	0	0.00543823	0	0	0	0.0570493	0	0.0127201	0	0.02048	0	0.413294	0	0.182548	0.166855	0.217602	0	0.00284356	0.00283952	0.00738533	0	0.004661	0.00465015	0.0122211	0	0.177887	0.162963	0.202983	1	0.706502	0.158068	0	0.192463	0.175075	0.231353	0	0.00374227	0.00373528	0.00960616	0	0.0067339	0.00671128	0.0169568	0	0.185729	0.169501	0.213885	1	0.767755	0.179667	0	0.113163	1	1	0	0.00211813	1	1	0	0.00396028	1	1	0	0.109203	1	1	1	0.472912	0.376815
ENSG00000119285	HEATR1	NA	1	1	All	0	0.557123	1	1	0	0	0	0.00473821	0	0.0184084	0	0.00033237	0	0	0	0.00159264	0	0.0128676	0	0	0	0	0	0.000176	0	0.00292717	0	0.00348007	0	0.0115028	0	0.00105694	0	0.000370679	0	0.00143093	0	0.000476837	0	0.161993	0	0.0155407	0	0.0002375	0	0.0381039	0	0	0	0.0524845	0	0	0	0.0473271	0	0.157355	0	0.0247209	0	0.00421924	1	1	0	0	0	0	0	0.000228138	0	0	0	0	0	0.000677835	0	0	0	0	0	0	0	0	0	0.000117112	0	0	0	0	0	0	0	0	0	0	0	0	0	0.00316921	0	0	0	0	0	2.69375e-05	0	0	0	0	0	0	0	0	0	0	0	0	0	0.0231915	1	1	0	0	0	0	0	0.00170934	0	0	0	0	0	0.000914804	0	0	0	0	0	0	0	0	0	0.00105338	0	0	0	0	0	0	0	0	0	0	0	0	0	0.017871	0	0	0	0	0	0.00164297	0	0	0	0	0	0	0	0	0	0	0	0	0	0.533932	1	1	0	0	0	0.00473821	0	0.0166991	0	0.00033237	0	0	0	0.000677835	0	0.0128676	0	0	0	0	0	0.000176	0	0.00187379	0	0.00348007	0	0.0115028	0	0.00105694	0	0.000370679	0	0.00143093	0	0.000476837	0	0.144122	0	0.0155407	0	0.0002375	0	0.0364609	0	0	0	0.0524845	0	0	0	0.0473271	0	0.157355	0	0.0247209	11	10.339	0.459295	0	0.0160523	0	0.502677	1	0.373316	0	0.0498763	0	0.04	2	0.349644	0	0.217107	0	0.00173611	0	0.016059	0	0.025344	0	0.105401	0	0.000386675	0	0.0748371	0	0.00951249	0	0.0181633	0	0.0252416	0	0.0119209	5	6.22072	0	0.344434	0	0.0038	1	0.691502	0	0.0804468	2	0.472537	0	0.140808	0	0.036841	0	0.51065	0	0.488093	0.386204	0.412529	0	0.00450071	0.0044906	0.0104401	0	0.0193838	0.0191971	0.0327668	0	0.468709	0.37419	0.394602	8	8.69348	0.503331	0	0.59007	0.445711	0.472335	0	0.00441245	0.00440273	0.0108153	0	0.024461	0.0241642	0.0402893	0	0.565609	0.431986	0.452918	13	12.1262	0.331858	0	0.364427	1	1	0	0.00331975	1	1	0	0.0162561	1	1	0	0.348171	1	1	8	7.25795	0.439662
ENSG00000138641	HERC3	NA	1	1	All	0	0.161906	1	1	0	0	0	0.000189506	0	0.00289773	0	2.07732e-05	0	0	0	0	0	0	0	0	0	0	0	0	0	0.000787802	0	0	0	0.00191462	0	0	0	0.000370679	0	0	0	0	0	0.022264	0	0.00240561	0	0.00095	0	0.000660084	0	0	0	0.00729313	0	0	0	0.00252715	0	0.104279	0	0.0153456	0	0.00346616	1	1	0	0	0	4.73821e-05	0	0.000415089	0	0	0	0	0	0	0	0	0	0	0	0	0	0	0	0	0	0	0	0.000820232	0	0	0	0	0	0	0	0	0	0.00202976	0	0.000153695	0	0	0	0	0	0	0	0	0	0	0	0	0	0	0	0	0	0.00829306	1	1	0	0	0	0.000142124	0	0.000743966	0	0	0	0	0	0	0	0	0	0	0	0	0	0	0	0	0	0	0	0.00109439	0	0	0	0	0	0	0	0	0	0.00584951	0	0.000463074	0	0	0	0	0	0	0	0	0	0	0	0	0	0	0	0	0	0.153613	1	1	0	0	0	4.73821e-05	0	0.00215376	0	2.07732e-05	0	0	0	0	0	0	0	0	0	0	0	0	0	0.000787802	0	0	0	0.000820232	0	0	0	0.000370679	0	0	0	0	0	0.0164144	0	0.00194253	0	0.00095	0	0.000660084	0	0	0	0.00729313	0	0	0	0.00252715	0	0.104279	0	0.0153456	2	2.5408	0.720974	0	0.00178359	0	0.0648661	0	0.0400717	0	0.00207732	0	0	0	0.00427909	0	0.024549	0	0.00173611	0	0.00100369	0	0.000704	0	0.0104144	0	0.00966686	0	0.0068446	0	0	0	0.00148272	0	0.0174953	0	0.000476837	2	1.74814	0	0.196345	0	0.00095	0	0.0418454	0	0	0	0.122658	0	0	0	0.028928	0	0.21449	0	0.147606	0.137229	0.192329	0	0.00326794	0.00326261	0.00817044	0	0.00706165	0.00703677	0.0164295	0	0.140544	0.131115	0.173709	2	2.24995	0.390647	0	0.164482	0.151667	0.210695	0	0.00349314	0.00348704	0.00913944	0	0.00852679	0.00849054	0.0200518	0	0.155956	0.144403	0.190729	2	2.74519	0.51738	0	0.103067	1	1	0	0.00173478	1	1	0	0.00511396	1	1	0	0.0979529	1	1	1	1.58438	0.794925
ENSG00000186440	OR6P1	NA	1	1	All	0	0.556504	1	1	0	0	0	0.00236854	0	0.0104067	0	8.30926e-05	0	0	0	0.00159277	0	0	0	0	0	0	0	0.002172	0	0.000468447	0	0	0	0	0	0	0	0	0	0.000352309	0	0.000119209	0	0.442277	0	0.0181624	0	0.0038	0	0.017173	0	0	0	0.0412669	0	0	0	0	0	0.0162621	0	0	0	0.528354	1	1	0	0	0	0.00236854	0	0.00908888	0	8.30926e-05	0	0	0	0.00159277	0	0	0	0	0	0	0	0.002172	0	0.000468447	0	0	0	0	0	0	0	0	0	0	0	0.000119209	0	0.419734	0	0.0155407	0	0.0038	0	0.0158573	0	0	0	0.0412669	0	0	0	0	0	0.0162621	0	0	0	0.552554	1	1	0	0	0	0.00236854	0	0.0099916	0	8.30926e-05	0	0	0	0.00159277	0	0	0	0	0	0	0	0.002172	0	0.000468447	0	0	0	0	0	0	0	0	0	0	0	0.000119209	0	0.43948	0	0.0178034	0	0.0038	0	0.017146	0	0	0	0.0412669	0	0	0	0	0	0.0162621	0	0	0	0.00395024	1	1	0	0	0	0	0	0.000415089	0	0	0	0	0	0	0	0	0	0	0	0	0	0	0	0	0	0	0	0	0	0	0	0	0	0.000352309	0	0	0	0.00279694	0	0.000358959	0	0	0	2.69375e-05	0	0	0	0	0	0	0	0	0	0	0	0	0	0.687447	1	0	0.0111474	0	0.0773476	0	0.00463255	0	0.000186958	0	0	0	0.0484775	0	0.028033	0	0.000192901	0	0	0	0.004688	0	0.00105401	0	0	0	0.000550554	0	0	0	0.000370679	0	0.0463076	0	0.00429153	0	0.0236292	0	0.00607895	0	0.0002375	0	0.00404139	0	0.0243007	0	0.221476	0	0.00973502	0	0	0	0.170668	0	0.47765	0.379761	0.406943	0	0.455811	0.366066	0.368806	0	0.474026	0.377509	0.382517	0	0.00362373	0.00361717	0.0258031	0	0.64355	0.474576	0	0.588958	0.445095	0.471801	0	0.559368	0.42843	0.43116	0	0.584968	0.442876	0.448392	0	0.00399004	0.00398209	0.0302199	0	0.750911	0.528063	0	0.365089	1	1	0	0.34582	1	1	0	0.362441	1	1	0	0.00264763	1	1	0	0.430561	1
ENSG00000093009	CDC45	Consensus	1	1	All	0	0.18383	1	1	0	0	0	0.00113717	0	0.000912412	0	8.30926e-05	0	0	0	0.000677835	0	0	0	0	0	0	0	0.000703296	0	0.000787802	0	0	0	0.00220165	0	0.000264236	0	0.000370679	0	0.00692832	0	0	0	0.0287739	0	0.00151104	0	0	0	0.00503526	0	0.0302239	0	0.0566148	0	0	0	0.0155831	0	0.0284702	0	0.00355151	0	0.00319105	1	1	0	0	0	0	0	0	0	0	0	0	0	0	0	0	0	0	0	0	0	0.000176	0	0	0	0	0	0.000137638	0	0.000264236	0	0	0	0	0	0	0	0.00258738	0	2.58012e-05	0	0	0	0	0	0	0	0	0	0	0	0	0	0	0	0	0	0.00853952	1	1	0	0	0	0	0	0	0	0	0	0	0	0	0	0	0	0	0	0	0	0.000527296	0	0	0	0	0	0.000962905	0	0.000264236	0	0	0	0	0	0	0	0.00644971	0	0.000335376	0	0	0	0	0	0	0	0	0	0	0	0	0	0	0	0	0	0.175291	1	1	0	0	0	0.00113717	0	0.000912412	0	8.30926e-05	0	0	0	0.000677835	0	0	0	0	0	0	0	0.000176	0	0.000787802	0	0	0	0.00123875	0	0	0	0.000370679	0	0.00692832	0	0	0	0.0223242	0	0.00117566	0	0	0	0.00503526	0	0.0302239	0	0.0566148	0	0	0	0.0155831	0	0.0284702	0	0.00355151	0	0.810831	1	0	0	0	0.0236719	0	0.014861	0	0.000519329	0	0	0	0.0120615	0	0.0245403	0	0.000771605	0	0	0	0.000176	0	0.00180893	0	0.0015467	0	0.0111487	0	0.00660589	0	0.0133444	0	0.0731374	0	0.00190735	0	0.0749571	0	0.00258012	0	0.0002375	0	0.0175329	0	0.0478695	0	0.0911151	0	0	0	0.020905	0	0.369533	0	0.171541	0.157635	0.209737	0	0.00291216	0.00290792	0.00752024	0	0.00704267	0.00701793	0.0164028	0	0.164499	0.151681	0.192464	0	0.911365	0.598025	0	0.187324	0.170825	0.227554	0	0.00360565	0.00359916	0.00935416	0	0.00991911	0.00987008	0.0222324	0	0.177405	0.16256	0.207615	0	1.04249	0.647425	0	0.0952956	1	1	0	0.00182649	1	1	0	0.00551817	1	1	0	0.0897774	1	1	0	0.599431	1
ENSG00000180787	ZFP3	NA	1	1	All	0	0.0404054	1	1	0	0	0	0.000189528	0	0.00205261	0	0	0	0	0	0	0	0	0	0	0	0	0	0	0	0.000117112	0	0	0	0	0	0	0	0	0	0	0	0	0	0.001835	0	0.000153695	0	0	0	0.00016504	0	0	0	0.0104336	0	0	0	0	0	0.0254589	0	0	0	0.0120409	1	1	0	0	0	0.000189528	0	0	0	0	0	0	0	0	0	0	0	0	0	0	0	0	0	0.000117112	0	0	0	0	0	0	0	0	0	0	0	0	0	0.00114703	0	0.000153695	0	0	0	0	0	0	0	0.0104336	0	0	0	0	0	0	0	0	0	0.0121331	1	1	0	0	0	0.000189528	0	0	0	0	0	0	0	0	0	0	0	0	0	0	0	0	0	0.000117112	0	0	0	0	0	0	0	0	0	0	0	0	0	0.00123925	0	0.000153695	0	0	0	0	0	0	0	0.0104336	0	0	0	0	0	0	0	0	0	0.0282723	1	1	0	0	0	0	0	0.00205261	0	0	0	0	0	0	0	0	0	0	0	0	0	0	0	0	0	0	0	0	0	0	0	0	0	0	0	0	0	0.000595753	0	0	0	0	0	0.00016504	0	0	0	0	0	0	0	0	0	0.0254589	0	0	0	0.182019	1	0	0	0	0.010661	0	0.0276521	0	0.00132117	0	0	0	0.00123681	0	0.000781247	0	0.000192901	0	0	0	0	0	0.000468447	0	0	0	0	0	0.000264236	0	0	0	0.0153009	0	0.000476837	0	0.0253306	0	0.00348658	0	0.0002375	0	0.000983181	0	0	0	0.0104336	0	0.0127201	0	0.000465303	0	0.0700062	0	0.0397956	0.0390141	0.10331	0	0.0118455	0.0117756	0.0216467	0	0.0119182	0.0118475	0.0237746	0	0.0278773	0.0274924	0.0751499	1	0.187595	0.0155428	0	0.0397942	0.0390128	0.109622	0	0.0121365	0.0120631	0.0226809	0	0.0122321	0.0121576	0.0254577	0	0.0275622	0.0271858	0.0787322	1	0.205108	0.018368	0	0.0229266	1	1	0	0.00801607	1	1	0	0.00808274	1	1	0	0.0148439	1	1	1	0.113109	0.106947
ENSG00000250424	NA	NA	1	1	All	0	1.23122	1	1	0	0.00259643	0	0.0030323	0	0.0148855	0	0.00749882	0	0	0	0.0120615	0	0.00273436	0	0.00173611	0	0	0	0	0	0.00187332	0	0.0034763	0	0.0397662	0	0.000264236	0	0.00333611	0	0.0287535	0	0.00429153	0	0.706674	0	0.0611327	0	0.0002375	0	0.0257378	0	0.0142674	0	0.07859	0	0	0	0.0234037	0	0.174781	0	0.020093	0	0.00412011	1	1	0	0	0	4.73821e-05	0	0.00166008	0	2.07732e-05	0	0	0	0	0	0	0	0	0	0	0	0	0	0.000117112	0	0.000386675	0	0.000550554	0	0	0	0	0	0	0	0	0	0.00131173	0	2.58012e-05	0	0	0	0	0	0	0	0	0	0	0	0	0	0	0	0	0	0.052455	1	1	0	0	0	0.000710574	0	0.00330136	0	0.000768324	0	0	0	0	0	0	0	0	0	0	0	0	0	0.000819311	0	0.0019296	0	0.00879758	0	0	0	0	0	0	0	0	0	0.0338322	0	0.00229602	0	0	0	0	0	0	0	0	0	0	0	0	0	0	0	0	0	1.17877	1	1	0	0.00259643	0	0.00232172	0	0.0115842	0	0.0067305	0	0	0	0.0120615	0	0.00273436	0	0.00173611	0	0	0	0	0	0.00105401	0	0.0015467	0	0.0309687	0	0.000264236	0	0.00333611	0	0.0287535	0	0.00429153	0	0.672842	0	0.0588366	0	0.0002375	0	0.0257378	0	0.0142674	0	0.07859	0	0	0	0.0234037	0	0.174781	0	0.020093	1	1.24025	0.710687	0	0.0218072	0	0.0796493	0	0.0363217	0	0.00251355	0	0.00111111	0	0.0204968	0	0.024549	0	0	0	0	0	0.002816	0	0.0029278	0	0	0	0.00123875	0	0.00660589	0	0.00333611	0	0.000942454	0	0.00107288	0	0.116956	0	0.0127756	0	0.00095	0	0.0126832	0	0.0142674	1	0.161059	0	0	0	0.0694111	0	0.646756	0	1.05666	0.652386	0.660266	0	0.00459611	0.00458557	0.0105934	0	0.0454492	0.0444319	0.0588265	0	1.01121	0.636223	0.642403	1	1.40455	0.409739	0	1.41376	0.756774	0.763046	0	0.00440476	0.00439507	0.0108038	0	0.0621652	0.0602724	0.0767506	0	1.3516	0.741174	0.74576	1	1.53821	0.454882	0	0.805113	1	1	0	0.00327258	1	1	0	0.0347912	1	1	0	0.770322	1	1	1	0.929405	0.605211
ENSG00000157654	PALM2-AKAP2	NA	1	1	All	0	0.147193	1	1	0	0.000445898	0	0.00170553	0	0.000164749	0	0.000186958	0	0.0121605	0	0	0	0.000781247	0	0	0	0	0	0	0	0	0	0	0	0.000550554	0	0.000264236	0	0.000370679	0	0.00258883	0	0.000476837	0	0.0274606	0	0.00796635	0	0.0002375	0	0.00838355	0	0	0	0.0610931	0	0	0	0	0	0.0109748	0	0.0113815	0	0.015769	1	1	0	0	0	0	0	0	0	0	0	0.0121605	0	0	0	0	0	0	0	0	0	0	0	0	0	0	0	0	0	0	0	0	0	0	0	0	0	0.00260884	0	0.000615794	0	0	0	0.000383917	0	0	0	0	0	0	0	0	0	0	0	0	0	0.0245108	1	1	0	0	0	0	0	0	0	0	0	0.0121605	0	0	0	0	0	0	0	0	0	0	0	0	0	0	0	0	0	0	0	0	0	0	0	0	0	0.00831071	0	0.00247159	0	0	0	0.001568	0	0	0	0	0	0	0	0	0	0	0	0	0	0.122683	1	1	0	0.000445898	0	0.00170553	0	0.000164749	0	0.000186958	0	0	0	0	0	0.000781247	0	0	0	0	0	0	0	0	0	0	0	0.000550554	0	0.000264236	0	0.000370679	0	0.00258883	0	0.000476837	0	0.0191499	0	0.00549476	0	0.0002375	0	0.00681555	0	0	0	0.0610931	0	0	0	0	0	0.0109748	0	0.0113815	0	2.98838	1	0	0.0361177	0	0.370411	0	0.0594743	0	0.0119653	0	0.0264198	0	0.0696665	0	0.0382811	0	0.00945216	0	0.00401476	0	0.011264	0	0.0566821	0	0.000386675	0	0.0198199	0	0.000264236	0	0.0626447	0	0.0572488	0	0.00298023	0	0.551511	0	0.0779626	0	0.0021375	0	0.107548	0	0.0109229	0	0.482269	0	0.0216752	0	0.117749	0	0.779507	0	0.121951	0.114808	0.172932	0	0.00889122	0.00885181	0.0177262	0	0.0143555	0.014253	0.0268006	0	0.107595	0.102009	0.148086	0	2.93346	0.946787	0	0.154142	0.142849	0.202995	0	0.0159618	0.0158351	0.0271773	0	0.0255549	0.0252311	0.0413791	0	0.128587	0.120663	0.169872	0	3.78698	0.977336	0	0.0937531	1	1	0	0.014302	1	1	0	0.0205419	1	1	0	0.0732112	1	1	0	2.11418	1
ENSG00000241978	AKAP2	NA	1	1	All	0	0.147193	1	1	0	0.000445898	0	0.00170553	0	0.000164749	0	0.000186958	0	0.0121605	0	0	0	0.000781247	0	0	0	0	0	0	0	0	0	0	0	0.000550554	0	0.000264236	0	0.000370679	0	0.00258883	0	0.000476837	0	0.0274606	0	0.00796635	0	0.0002375	0	0.00838355	0	0	0	0.0610931	0	0	0	0	0	0.0109748	0	0.0113815	0	0.015769	1	1	0	0	0	0	0	0	0	0	0	0.0121605	0	0	0	0	0	0	0	0	0	0	0	0	0	0	0	0	0	0	0	0	0	0	0	0	0	0.00260884	0	0.000615794	0	0	0	0.000383917	0	0	0	0	0	0	0	0	0	0	0	0	0	0.0245108	1	1	0	0	0	0	0	0	0	0	0	0.0121605	0	0	0	0	0	0	0	0	0	0	0	0	0	0	0	0	0	0	0	0	0	0	0	0	0	0.00831071	0	0.00247159	0	0	0	0.001568	0	0	0	0	0	0	0	0	0	0	0	0	0	0.122683	1	1	0	0.000445898	0	0.00170553	0	0.000164749	0	0.000186958	0	0	0	0	0	0.000781247	0	0	0	0	0	0	0	0	0	0	0	0.000550554	0	0.000264236	0	0.000370679	0	0.00258883	0	0.000476837	0	0.0191499	0	0.00549476	0	0.0002375	0	0.00681555	0	0	0	0.0610931	0	0	0	0	0	0.0109748	0	0.0113815	0	2.98838	1	0	0.0361177	0	0.370411	0	0.0594743	0	0.0119653	0	0.0264198	0	0.0696665	0	0.0382811	0	0.00945216	0	0.00401476	0	0.011264	0	0.0566821	0	0.000386675	0	0.0198199	0	0.000264236	0	0.0626447	0	0.0572488	0	0.00298023	0	0.551511	0	0.0779626	0	0.0021375	0	0.107548	0	0.0109229	0	0.482269	0	0.0216752	0	0.117749	0	0.779507	0	0.121951	0.114808	0.172932	0	0.00889122	0.00885181	0.0177262	0	0.0143555	0.014253	0.0268006	0	0.107595	0.102009	0.148086	0	2.93346	0.946787	0	0.154142	0.142849	0.202995	0	0.0159618	0.0158351	0.0271773	0	0.0255549	0.0252311	0.0413791	0	0.128587	0.120663	0.169872	0	3.78698	0.977336	0	0.0937531	1	1	0	0.014302	1	1	0	0.0205419	1	1	0	0.0732112	1	1	0	2.11418	1
ENSG00000164619	BMPER	Consensus	1	1	All	0	0.322182	1	1	0	0.0104368	0	0.0229329	0	0.0245777	0	0.00168263	0	0	0	0.00106977	0	0	0	0	0	0	0	0.000704	0	0.00105401	0	0.000386675	0	0.00220165	0	0	0	0	0	0.00493854	0	0.00190735	0	0.170965	0	0.00460723	0	0	0	0.0026271	0	0	0	0.0175005	0	0	0	0	0	0.0545908	0	0	0	0.0027375	1	1	0	0	0	0	0	0	0	0	0	0	0	0	0	0	0	0	0	0	0	0	0	0	0	0	0	0.000137638	0	0	0	0	0	0.0015326	0	0	0	0.000560928	0	0	0	0	0	0.000506333	0	0	0	0	0	0	0	0	0	0	0	0	0	0.0137449	1	1	0	0	0	0	0	0	0	0	0	0	0	0	0	0	0	0	0	0	0	0	0	0	0	0	0	0.000962905	0	0	0	0	0	0.00175974	0	0	0	0.010193	0	0	0	0	0	0.00082931	0	0	0	0	0	0	0	0	0	0	0	0	0	0.308437	1	1	0	0.0104368	0	0.0229329	0	0.0245777	0	0.00168263	0	0	0	0.00106977	0	0	0	0	0	0	0	0.000704	0	0.00105401	0	0.000386675	0	0.00123875	0	0	0	0	0	0.0031788	0	0.00190735	0	0.160772	0	0.00460723	0	0	0	0.00179779	0	0	0	0.0175005	0	0	0	0	0	0.0545908	0	0	3	4.5878	0.83606	0	0.0104368	0	0.310874	0	0.160083	0	0.0162862	0	0.00111111	0	0.0232972	0	0.0584068	0	0.000771605	0	0	0	0.0044	0	0.0229539	0	0	0	0.00495499	0	0.000264236	0	0.00333611	0	0.025889	0	0.00584126	3	3.00991	0	0.116949	0	0.00095	0	0.139324	0	0.0176118	0	0.0898147	0	0	0	0.0754804	0	0.488863	0	0.28603	0.24876	0.29065	0	0.0023147	0.00231202	0.00637621	0	0.0114124	0.0113476	0.0231562	0	0.274617	0.240137	0.271834	3	4.00311	0.567137	0	0.361174	0.303142	0.345849	0	0.00303546	0.00303086	0.00830703	0	0.0144469	0.0143431	0.0283476	0	0.346727	0.293001	0.325067	3	5.08918	0.74727	0	0.216498	1	1	0	0.00177731	1	1	0	0.00923458	1	1	0	0.207263	1	1	2	3.06613	0.810514
ENSG00000175336	APOF	NA	1	1	All	0	0.0178458	1	1	0	0	0	0	0	0.00260301	0	0	0	0	0	0	0	0.000195312	0	0	0	0	0	0.000176	0	0	0	0	0	0.000137638	0	0	0	0	0	0.00437817	0	0	0	0.0096582	0	0.000232185	0	0	0	0	0	0	0	0	0	0	0	0.000465303	0	0	0	0	0	0.0126411	1	1	0	0	0	0	0	0.00196374	0	0	0	0	0	0	0	0.000195312	0	0	0	0	0	0.000176	0	0	0	0	0	0	0	0	0	0	0	0.00437817	0	0	0	0.00535933	0	0.000103205	0	0	0	0	0	0	0	0	0	0	0	0.000465303	0	0	0	0	0	0.0145954	1	1	0	0	0	0	0	0.00237487	0	0	0	0	0	0	0	0.000195312	0	0	0	0	0	0.000176	0	0	0	0	0	0	0	0	0	0	0	0.00437817	0	0	0	0.00679935	0	0.000206383	0	0	0	0	0	0	0	0	0	0	0	0.000465303	0	0	0	0	0	0.00325043	1	1	0	0	0	0	0	0.000228138	0	0	0	0	0	0	0	0	0	0	0	0	0	0	0	0	0	0	0	0.000137638	0	0	0	0	0	0	0	0	0	0.00285885	0	2.58012e-05	0	0	0	0	0	0	0	0	0	0	0	0	0	0	0	0	0	0.152913	1	0	0	0	0	0	0.00196374	0	8.30926e-05	0	0	0	0.00413395	0	0.00703122	0	0	0	0.00100369	0	0	0	0.0129611	0	0	0	0.00344096	0	0.00237812	0	0	0	0.00559618	0	0.00107288	0	0.0334287	0	0.000659638	0	0	0	0.0197106	0	0	0	0.0301132	0	0	0	0.00128	0	0.0280563	0	0.0152896	0.0151733	0.0706229	0	0.0111879	0.0111256	0.0207938	0	0.0127578	0.0126768	0.024758	0	0.00253177	0.00252857	0.0211224	0	0.137858	0.128778	0	0.0200603	0.0198604	0.0842157	0	0.0147503	0.014642	0.0258196	0	0.016778	0.0166381	0.0312783	0	0.00328223	0.00327685	0.0271249	0	0.180833	0.165425	0	0.0124876	1	1	0	0.00904138	1	1	0	0.010386	1	1	0	0.00210166	1	1	0	0.106405	1
ENSG00000032389	TSSC1	NA	1	1	All	0	0.0827915	1	1	0	0	0	0.000663462	0	0.00364848	0	0.000839522	0	0	0	0	0	0.00312499	0	0	0	0	0	0.004688	0	0.00180893	0	0	0	0.000137638	0	0	0	0.000370679	0	0.000942454	0	0.000119209	0	0.0157594	0	0.000862612	0	0	0	0.00590658	0	0.0142674	0	0.0228816	0	0	0	0	0	0.00677057	0	0	0	0.0027728	1	1	0	0	0	0	0	0.000788991	0	0	0	0	0	0	0	0	0	0	0	0	0	0	0	0	0	0	0	0	0	0	0	0	0	0.000942454	0	0	0	0.00104136	0	0	0	0	0	0	0	0	0	0	0	0	0	0	0	0	0	0	0	0.0050745	1	1	0	0	0	0	0	0.00103523	0	0	0	0	0	0	0	0	0	0	0	0	0	0	0	0	0	0	0	0	0	0	0	0	0	0.000942454	0	0	0	0.00309682	0	0	0	0	0	0	0	0	0	0	0	0	0	0	0	0	0	0	0	0.077717	1	1	0	0	0	0.000663462	0	0.00261326	0	0.000839522	0	0	0	0	0	0.00312499	0	0	0	0	0	0.004688	0	0.00180893	0	0	0	0.000137638	0	0	0	0.000370679	0	0	0	0.000119209	0	0.0126625	0	0.000862612	0	0	0	0.00590658	0	0.0142674	0	0.0228816	0	0	0	0	0	0.00677057	0	0	1	1.77852	0.831112	0	0	0	0.0466764	0	0.0166603	0	0.005848	0	0.00111111	0	0.00962794	0	0.00175781	0	0.000192901	0	0	0	0.004688	0	0.00822666	0	0.00618679	0	0.0137638	0	0.00237812	0	0.00148272	0	0.00899016	0	0.000476837	1	0.938984	0	0.0185118	0	0	0	0.0376449	0	0.0142674	0	0.123477	0	0.00973502	0	0.131993	0	0.375839	0	0.0687479	0.066438	0.130248	0	0.00273327	0.00272954	0.0071873	0	0.00466945	0.00465857	0.0122373	0	0.0640784	0.0620685	0.111368	1	1.8202	0.543146	0	0.0904059	0.0864397	0.155039	0	0.00278017	0.00277631	0.00782351	0	0.00515052	0.00513728	0.0140804	0	0.0852554	0.0817223	0.134308	1	1.97284	0.586594	0	0.0596423	1	1	0	0.00252226	1	1	0	0.00407301	1	1	0	0.0555693	1	1	1	1.13865	0.67975
ENSG00000165671	NSD1	NA	1	1	All	0	0.135859	1	1	0	0.000445898	0	0.0030323	0	0.000415089	0	0	0	0	0	0.000677835	0	0.00175781	0	0.000192901	0	0.00100369	0	0	0	0	0	0	0	0.00123875	0	0.000264236	0	0	0	0.00123753	0	0.000476837	0	0.00782205	0	0.0022514	0	0	0	0.000673408	0	0.0478695	0	0.0566148	0	0	0	0	0	0	0	0.00988506	0	0.00352682	1	1	0	0	0	4.73821e-05	0	0	0	0	0	0	0	0	0	0	0	0.000192901	0	0	0	0	0	0	0	0	0	0	0	0	0	0	0	0	0	0	0	9.53249e-05	0	0.000103205	0	0	0	2.69375e-05	0	0	0	0	0	0	0	0	0	0	0	0.00306107	0	0.0059242	1	1	0	0	0	0.000710574	0	0	0	0	0	0	0	0	0	0	0	0.000192901	0	0	0	0	0	0	0	0	0	0	0	0	0	0	0	0	0	0	0	0.000630331	0	0.000619097	0	0	0	0.000242408	0	0	0	0	0	0	0	0	0	0	0	0.00352889	0	0.129935	1	1	0	0.000445898	0	0.00232172	0	0.000415089	0	0	0	0	0	0.000677835	0	0.00175781	0	0	0	0.00100369	0	0	0	0	0	0	0	0.00123875	0	0.000264236	0	0	0	0.00123753	0	0.000476837	0	0.00719172	0	0.00163231	0	0	0	0.000431	0	0.0478695	0	0.0566148	0	0	0	0	0	0	0	0.00635617	2	2.54299	0.721411	0	0.0361177	0	0.401042	0	0.321537	0	0.00600344	0	0.00444444	0	0.00972397	0	0.0564451	0	0.000771605	0	0.00401476	0	0.001584	0	0.00948606	0	0.00966686	0	0.0792798	0	0.00422777	0	0.00942107	0	0.0912699	0	0.00762939	2	0.447812	0	0.112877	0	0.00855	0	0.0840105	0	0.0478695	0	0.524568	0	0.0328803	0	0.0465009	0	0.185257	0	0.127003	0.119269	0.176703	0	0.00228235	0.00227975	0.00631478	0	0.00395837	0.00395055	0.0109152	0	0.123044	0.115776	0.160131	2	2.30251	0.404626	0	0.142897	0.133157	0.195305	0	0.00643193	0.00641129	0.0143823	0	0.00908869	0.00904751	0.020978	0	0.133808	0.125242	0.173897	2	2.94311	0.563944	0	0.0835999	1	1	0	0.00286617	1	1	0	0.00458653	1	1	0	0.0790133	1	1	2	1.76026	0.525234
ENSG00000025772	TOMM34	NA	1	1	All	0	0.0374436	1	1	0	0.000445898	0	0	0	0.00149197	0	0	0	0.00111111	0	0	0	0.00117283	0	0	0	0	0	0	0	0	0	0	0	0	0	0	0	0	0	0	0	0	0	0.00553626	0	0.000103205	0	0	0	0.00172367	0	0	0	0.0237785	0	0	0	0	0	0	0	0.0020802	0	0.00304674	1	1	0	0.000445898	0	0	0	0	0	0	0	0	0	0	0	0.00117283	0	0	0	0	0	0	0	0	0	0	0	0	0	0	0	0	0	0	0	0	0	0.00118558	0	0	0	0	0	0.000242438	0	0	0	0	0	0	0	0	0	0	0	0	0	0.00460395	1	1	0	0.000445898	0	0	0	0	0	0	0	0	0	0	0	0.00117283	0	0	0	0	0	0	0	0	0	0	0	0	0	0	0	0	0	0	0	0	0	0.001935	0	0	0	0	0	0.00105023	0	0	0	0	0	0	0	0	0	0	0	0	0	0.0328397	1	1	0	0	0	0	0	0.00149197	0	0	0	0.00111111	0	0	0	0	0	0	0	0	0	0	0	0	0	0	0	0	0	0	0	0	0	0	0	0	0	0.00360126	0	0.000103205	0	0	0	0.000673438	0	0	0	0.0237785	0	0	0	0	0	0	0	0.0020802	0	0.158903	1	0	0.000445898	0	0.000426439	0	0.00372405	0	0	0	0.00111111	0	0.00274481	0	0.00117283	0	0	0	0	0	0	0	0.000787802	0	0	0	0.00344096	0	0	0	0.00148272	0	0.00228452	0	0	0	0.00742461	0	0.000928844	0	0	0	0.00131994	0	0	0	0.0610931	0	0	0	0.004589	0	0.0659268	0	0.0347849	0.0341868	0.0985761	0	0.00277737	0.00277352	0.00727116	0	0.00370116	0.00369432	0.0103937	0	0.0310837	0.0306056	0.0788674	0	0.164848	0.151977	0	0.041795	0.0409337	0.111633	0	0.00319656	0.00319145	0.00859233	0	0.0049927	0.00498026	0.0137904	0	0.0368023	0.0361333	0.0897598	0	0.176011	0.161391	0	0.0248437	1	1	0	0.00218814	1	1	0	0.00324974	1	1	0	0.021594	1	1	0	0.101416	1
ENSG00000114416	FXR1	NA	1	1	All	0	0.0208768	1	1	0	0	0	0	0	0.000228138	0	0	0	0	0	0	0	0	0	0	0	0	0	0	0	0	0	0	0	0.000820232	0	0	0	0.00240733	0	5.72372e-05	0	0	0	0.00179896	0	0.000358959	0	0	0	2.69375e-05	0	0	0	0	0	0	0	0	0	0.015179	0	0	0	0.0155655	1	1	0	0	0	0	0	0.000228138	0	0	0	0	0	0	0	0	0	0	0	0	0	0	0	0	0	0	0	0	0	0	0	0	0	0	0	0	0	0.000158362	0	0	0	0	0	0	0	0	0	0	0	0	0	0	0	0.015179	0	0	0	0.0156392	1	1	0	0	0	0	0	0.000228138	0	0	0	0	0	0	0	0	0	0	0	0	0	0	0	0	0	0	0	0	0	0	0	0	0	0	0	0	0	0.000232121	0	0	0	0	0	0	0	0	0	0	0	0	0	0	0	0.015179	0	0	0	0.00523753	1	1	0	0	0	0	0	0	0	0	0	0	0	0	0	0	0	0	0	0	0	0	0	0	0	0	0	0.000820232	0	0	0	0.00240733	0	5.72372e-05	0	0	0	0.00156683	0	0.000358959	0	0	0	2.69375e-05	0	0	0	0	0	0	0	0	0	0	0	0	0	0.192478	1	0	0	0	0.00573324	0	0.0026034	0	2.07732e-05	0	0.00111111	0	0.00582431	0	0.0109221	0	0.000771605	0	0	0	0	0	0.0128355	0	0	0	0	0	0	0	0.0140275	0	0.000228949	0	0	0	0.0265795	0	0.00117102	0	0	0	0.00131994	0	0	0	0.0210879	0	0	0	0.009248	0	0.0789936	0	0.0169816	0.0168382	0.0739988	0	0.0149189	0.0148082	0.0251599	0	0.0149771	0.0148655	0.0275424	0	0.00200446	0.00200246	0.0186493	0	0.173752	0.159495	0	0.0215941	0.0213626	0.0863496	0	0.0162064	0.0160758	0.0274307	0	0.0162829	0.016151	0.0306398	0	0.00531122	0.00529714	0.0351637	0	0.22874	0.204464	0	0.0142516	1	1	0	0.00928141	1	1	0	0.00933472	1	1	0	0.0049169	1	1	0	0.132488	1
ENSG00000126391	FRMD8	NA	1	1	All	0	0.226261	1	1	0	0.00713436	0	0.0142045	0	0.00364853	0	0.00159595	0	0.0121605	0	0.000677835	0	0.0125	0	0.000771605	0	0.00100369	0	0.004688	0	0.00627224	0	0	0	0.00220222	0	0.00105694	0	0.00240733	0	0.00553868	0	0.00109482	0	0.0299045	0	0.00887827	0	0.0002375	0	0.00466504	0	0	0	0.0480993	0	0	0	0.000465303	0	0.0427595	0	0.0142949	0	0.00306576	1	1	0	0	0	0	0	0	0	0	0	0	0	0	0	0	0	0	0	0	0	0	0	0	0	0	0	0	0	0	0	0	0	0	0	0.00109482	0	0.000971565	0	0.000999376	0	0	0	0	0	0	0	0	0	0	0	0	0	0	0	0	0	0.00759367	1	1	0	0	0	0	0	0	0	0	0	0	0	0	0	0	0	0	0	0	0	0	0	0	0	0	0	0	0	0	0	0	0	0	0	0.00109482	0	0.00379941	0	0.00269944	0	0	0	0	0	0	0	0	0	0	0	0	0	0	0	0	0	0.218668	1	1	0	0.00713436	0	0.0142045	0	0.00364853	0	0.00159595	0	0.0121605	0	0.000677835	0	0.0125	0	0.000771605	0	0.00100369	0	0.004688	0	0.00627224	0	0	0	0.00220222	0	0.00105694	0	0.00240733	0	0.00553868	0	0	0	0.0261051	0	0.00617883	0	0.0002375	0	0.00466504	0	0	0	0.0480993	0	0	0	0.000465303	0	0.0427595	0	0.0142949	1	1.16951	0.68948	0	0.00178359	0	0.115686	0	0.0659667	0	0.0120341	0	0.0427778	0	0.00413395	0	0.00957028	0	0.000771605	0	0.00100369	0	0.010752	0	0.00455115	0	0	0	0.000550554	0	0.000264236	0	0.0193669	0	0.0213612	0	0.0126305	0	0.409061	0	0.150344	0	0.0116375	1	0.0590527	0	0	0	0.115255	0	0.020976	0	0.00418773	0	0.0757905	0	0.201436	0.182444	0.231551	0	0.0023791	0.00237627	0.00651403	0	0.00508798	0.00507506	0.0129866	0	0.196348	0.178273	0.216761	0	0.972305	0.62179	0	0.264276	0.232238	0.282209	0	0.00351474	0.00350857	0.00918266	0	0.00844681	0.00841123	0.0199056	0	0.255829	0.225726	0.26449	1	1.3599	0.394245	0	0.154438	1	1	0	0.000992787	1	1	0	0.00423994	1	1	0	0.150198	1	1	0	0.826374	1
ENSG00000154556	SORBS2	NA	1	1	All	0	0.241734	1	1	0	0	0	0.00383795	0	0.00215376	0	0.000519329	0	0	0	0.000118864	0	0.000780865	0	0.000771605	0	0	0	0	0	0.000787802	0	0.000386675	0	0.000137638	0	0.00169895	0	0	0	0.00209504	0	0.000119209	0	0.0268252	0	0.0116433	0	0	0	0.00218173	0	0.0368902	0	0.0149733	0	0	0	0.000465303	0	0.119341	0	0.016006	0	0.010093	1	1	0	0	0	0	0	0	0	0	0	0	0	0	0	0.000195312	0	0	0	0	0	0	0	0	0	0	0	0	0	0	0	0	0	0	0	0	0	0.00169255	0	0.000400513	0	0	0	0.00010775	0	0	0	0.00723153	0	0	0	0.000465303	0	0	0	0	0	0.0175771	1	1	0	0	0	0	0	0	0	0	0	0	0	0	0	0.000585553	0	0	0	0	0	0	0	0	0	0	0	0	0	0	0	0	0	0	0	0	0	0.00666272	0	0.00177019	0	0	0	0.000861792	0	0	0	0.00723153	0	0	0	0.000465303	0	0	0	0	0	0.224157	1	1	0	0	0	0.00383795	0	0.00215376	0	0.000519329	0	0	0	0.000118864	0	0.000195312	0	0.000771605	0	0	0	0	0	0.000787802	0	0.000386675	0	0.000137638	0	0.00169895	0	0	0	0.00209504	0	0.000119209	0	0.0201624	0	0.00987311	0	0	0	0.00131994	0	0.0368902	0	0.00774177	0	0	0	0	0	0.119341	0	0.016006	3	1.73487	0.252008	0	0.00401308	0	0.104667	0	0.0771243	0	0.00207732	0	0.01	0	0.00106977	0	0.063281	0	0.00173611	0	0	0	0.008624	0	0.0600874	0	0.00348007	0	0.0111487	0	0.00666989	0	0.000370679	0	0.0086666	0	0.00190735	1	0.245543	0	0.0203006	0	0.00095	0	0.068709	0	0.0368902	1	0.192963	0	0.020976	0	0.00546773	1	0.778143	0	0.22516	0.201611	0.248784	0	0.00968577	0.00963902	0.0188746	0	0.0148878	0.0147775	0.0274382	0	0.210272	0.189636	0.226518	3	1.71982	0.0961761	0	0.258552	0.227831	0.278253	0	0.0109149	0.0108555	0.0211559	0	0.0191082	0.0189268	0.0340983	0	0.239444	0.212934	0.252711	3	2.06716	0.155194	0	0.169066	1	1	0	0.00594962	1	1	0	0.011038	1	1	0	0.158028	1	1	3	1.31853	0.147175
ENSG00000169403	PTAFR	NA	1	1	All	0	0.0535742	1	1	0	0.000445898	0	0.000284405	0	0.00166008	0	2.07732e-05	0	0	0	0	0	0	0	0	0	0	0	0.000176	0	0	0	0.000386675	0	0	0	0	0	0	0	0	0	0	0	0.0124632	0	0.000358959	0	0.0002375	0	0.000656631	0	0	0	0.0140226	0	0	0	0	0	0.0228615	0	0	0	0.00319527	1	1	0	0	0	0	0	0	0	0	0	0	0	0	0	0	0	0	0	0	0	0	0	0	0	0	0	0	0	0	0	0	0	0	0	0	0	0.00319527	0	0	0	0	0	0	0	0	0	0	0	0	0	0	0	0	0	0	0	0.00471212	1	1	0	0	0	0	0	0	0	0	0	0	0	0	0	0	0	0	0	0	0	0	0	0	0	0	0	0	0	0	0	0	0	0	0	0	0	0.00471212	0	0	0	0	0	0	0	0	0	0	0	0	0	0	0	0	0	0	0	0.0488621	1	1	0	0.000445898	0	0.000284405	0	0.00166008	0	2.07732e-05	0	0	0	0	0	0	0	0	0	0	0	0.000176	0	0	0	0.000386675	0	0	0	0	0	0	0	0	0	0	0	0.00775112	0	0.000358959	0	0.0002375	0	0.000656631	0	0	0	0.0140226	0	0	0	0	0	0.0228615	0	0	1	0.747966	0.526672	0	0	0	0.012595	0	0.0185165	0	0.00351066	0	0	0	0.010968	0	0.00468461	0	0	0	0	0	0.000176	0	0.00749516	0	0	0	0.0137638	0	0.00105694	0	0.00148272	0	0	0	0.000119209	0	0.176915	0	0.00323976	0	0	0	0.0125729	0	0	1	0.20967	0	0.0157051	0	0.036224	0	0.219271	0	0.0519392	0.0506134	0.115416	0	0.00303326	0.00302866	0.00774762	0	0.00431626	0.00430696	0.0115539	0	0.0476229	0.0465067	0.0957838	1	0.736567	0.16861	0	0.0551838	0.0536888	0.123865	0	0.00320615	0.00320102	0.00860962	0	0.00476891	0.00475756	0.0134042	0	0.0504149	0.0491652	0.103008	1	0.845734	0.207733	0	0.0367602	1	1	0	0.00157238	1	1	0	0.00258233	1	1	0	0.0341779	1	1	1	0.519466	0.405162
ENSG00000111300	NAA25	NA	1	1	All	0	0.070592	1	1	0	0	0	0.000521428	0	0.000538581	0	0	0	0	0	0	0	0	0	0	0	0	0	0	0	0.000787802	0	0	0	0	0	0	0	0	0	0.00728559	0	0.00190735	0	0.00203208	0	2.58012e-05	0	0	0	0	0	0	0	0.0273659	0	0	0	0	0	0.0270664	0	0.00306107	0	0.00332447	1	1	0	0	0	0	0	0	0	0	0	0	0	0	0	0	0	0	0	0	0	0	0	0	0	0	0	0	0	0	0	0	0	0	0	0	0	0.000263391	0	0	0	0	0	0	0	0	0	0	0	0	0	0	0	0	0	0.00306107	0	0.00369149	1	1	0	0	0	0	0	0	0	0	0	0	0	0	0	0	0	0	0	0	0	0	0	0	0	0	0	0	0	0	0	0	0	0	0	0	0	0.000630414	0	0	0	0	0	0	0	0	0	0	0	0	0	0	0	0	0	0.00306107	0	0.0669005	1	1	0	0	0	0.000521428	0	0.000538581	0	0	0	0	0	0	0	0	0	0	0	0	0	0	0	0.000787802	0	0	0	0	0	0	0	0	0	0.00728559	0	0.00190735	0	0.00140166	0	2.58012e-05	0	0	0	0	0	0	0	0.0273659	0	0	0	0	0	0.0270664	0	0	0	0.631036	1	0	0	0	0.00946855	0	0.00598508	0	0.000519329	0	0	0	0.000118864	0	0	0	0	0	0.0061849	0	0	0	0.00180893	0	0.00618679	0	0.0205478	0	0.00105694	0	0.000370679	0	0.000352309	0	0.00107288	0	0.118566	0	0.043491	0	0.0002375	0	0.0122207	0	0	0	0.0982941	0	0	0	0.0156117	0	0.288942	0	0.0662407	0.0640944	0.12816	0	0.0028125	0.00280855	0.00732606	0	0.00311234	0.00310751	0.00921615	0	0.0631283	0.061177	0.110493	0	0.593043	0.447357	0	0.0777113	0.0747685	0.143802	0	0.00332834	0.0033228	0.00884066	0	0.00370759	0.00370072	0.01133	0	0.0740037	0.0713318	0.124918	0	0.692327	0.49959	0	0.0402485	1	1	0	0.00219594	1	1	0	0.00245084	1	1	0	0.0377977	1	1	0	0.420709	1
ENSG00000183733	FIGLA	NA	1	1	All	0	0.0606087	1	1	0	0	0	0.000189528	0	0.00476572	0	0.00132114	0	0.00111111	0	0	0	0	0	0	0	0	0	0	0	0.000117112	0	0	0	0	0	0	0	0	0	0	0	0	0	0.0315502	0	0.00041282	0	0	0	0.00127754	0	0	0	0	0	0	0	0	0	0.0198635	0	0	0	0.00441322	1	1	0	0	0	0	0	0.00166008	0	0.000399131	0	0.00111111	0	0	0	0	0	0	0	0	0	0	0	0	0	0	0	0	0	0	0	0	0	0	0	0	0	0.000801657	0	0	0	0	0	0.000441245	0	0	0	0	0	0	0	0	0	0	0	0	0	0.0067737	1	1	0	0	0	0	0	0.00215246	0	0.000481619	0	0.00111111	0	0	0	0	0	0	0	0	0	0	0	0	0	0	0	0	0	0	0	0	0	0	0	0	0	0.00253351	0	0	0	0	0	0.000494998	0	0	0	0	0	0	0	0	0	0	0	0	0	0.053835	1	1	0	0	0	0.000189528	0	0.00261326	0	0.000839522	0	0	0	0	0	0	0	0	0	0	0	0	0	0.000117112	0	0	0	0	0	0	0	0	0	0	0	0	0	0.0290167	0	0.00041282	0	0	0	0.000782538	0	0	0	0	0	0	0	0	0	0.0198635	0	0	1	0.197594	0.179297	0	0	0	4.73821e-05	0	0.0047659	0	0.00132117	0	0.00111111	0	0	0	0.000781247	0	0	0	0	0	0	0	0.00421603	0	0	0	0	0	0	0	0.000370679	0	0	0	0	1	0.00637941	0	0.000232211	0	0	0	0.00208754	0	0	0	0.0412669	0	0	0	0.000465303	0	0.134549	0	0.0539494	0.0525199	0.117129	0	0.00406601	0.00405775	0.00965524	0	0.00599597	0.00597803	0.0146184	0	0.0479534	0.0468218	0.0961716	1	0.199707	0.0174751	0	0.0657838	0.0636667	0.13428	0	0.00538807	0.00537358	0.012532	0	0.00868689	0.00864926	0.0203216	0	0.0570969	0.0554975	0.109653	1	0.208645	0.0189631	0	0.0381714	1	1	0	0.00270507	1	1	0	0.0043078	1	1	0	0.0338636	1	1	0	0.13263	1
ENSG00000088812	ATRN	NA	1	1	All	0	0.126127	1	1	0	0.000445898	0	0.000189528	0	0.00215372	0	0.00301368	0	0	0	0.00159277	0	0.00468748	0	0	0	0	0	0	0	0.00180893	0	0.00348007	0	0.000820232	0	0.000264236	0	0	0	0.00139983	0	0	0	0.0241832	0	0.00047903	0	0.00095	0	0.00441435	0	0	0	0	0	0	0	0	0	0.0585982	0	0.0176456	0	0.00582772	1	1	0	0	0	0	0	0.000415089	0	0	0	0	0	0	0	0	0	0	0	0	0	0	0	0	0	0.00348007	0	0.000820232	0	0	0	0	0	0	0	0	0	0.00111232	0	0	0	0	0	0	0	0	0	0	0	0	0	0	0	0	0	0	0	0.0091295	1	1	0	0	0	0	0	0.000661747	0	0	0	0	0	0	0	0	0	0	0	0	0	0	0	0	0	0.00348007	0	0.000820232	0	0	0	0	0	0	0	0	0	0.00416745	0	0	0	0	0	0	0	0	0	0	0	0	0	0	0	0	0	0	0	0.116997	1	1	0	0.000445898	0	0.000189528	0	0.00149197	0	0.00301368	0	0	0	0.00159277	0	0.00468748	0	0	0	0	0	0	0	0.00180893	0	0	0	0	0	0.000264236	0	0	0	0.00139983	0	0	0	0.0200157	0	0.00047903	0	0.00095	0	0.00441435	0	0	0	0	0	0	0	0	0	0.0585982	0	0.0176456	2	1.84804	0.551303	0	0.00401308	0	0.109168	0	0.100091	0	0.005848	0	0.0263889	0	0.0174479	0	0.018704	0	0.000771605	0	0.00100369	0	0.0143	0	0.0214986	0	0	0	0.0068446	0	0.0319725	0	0.000370679	0	0.00290455	0	0.00429153	0	0.263828	0	0.0486937	0	0.0059375	0	0.0512542	0	0.0714833	2	0.396778	0	0.0328803	0	0.0353572	0	0.576208	0	0.113768	0.107535	0.166703	0	0.00558107	0.00556553	0.0123227	0	0.00853657	0.00850024	0.0188903	0	0.105232	0.0998842	0.146386	3	1.80898	0.110155	0	0.142896	0.133156	0.195305	0	0.00604872	0.00603047	0.0137039	0	0.00943099	0.00938666	0.0214913	0	0.133465	0.124942	0.173611	3	2.17923	0.176579	0	0.0796172	1	1	0	0.00371266	1	1	0	0.0057572	1	1	0	0.07386	1	1	2	1.3276	0.382922
ENSG00000213339	QTRT1	NA	1	1	All	0	0.133596	1	1	0	0.000445898	0	0.00303246	0	0.00372381	0	2.07732e-05	0	0.0066358	0	0.00297159	0	0	0	0.000192901	0	0	0	0	0	0.00105401	0	0	0	0.000550554	0	0.000264236	0	0	0	0.000942454	0	0.000119209	0	0.0349376	0	0.002251	0	0	0	0.00421764	0	0.0176118	0	0.0081904	0	0.00973502	0	0	0	0.0289221	0	0.00777696	0	0.00357474	1	1	0	0	0	0	0	0.000912412	0	0	0	0	0	0	0	0	0	0	0	0	0	0	0	0	0	0	0	0	0	0	0	0	0	0	0	0	0	0.00197426	0	0.000246819	0	0	0	0.000441245	0	0	0	0	0	0	0	0	0	0	0	0	0	0.00918041	1	1	0	0	0	0	0	0.00157004	0	0	0	0	0	0	0	0	0	0	0	0	0	0	0	0	0	0	0	0	0	0	0	0	0	0	0	0	0	0.00610669	0	0.000739918	0	0	0	0.000763764	0	0	0	0	0	0	0	0	0	0	0	0	0	0.124416	1	1	0	0.000445898	0	0.00303246	0	0.00215376	0	2.07732e-05	0	0.0066358	0	0.00297159	0	0	0	0.000192901	0	0	0	0	0	0.00105401	0	0	0	0.000550554	0	0.000264236	0	0	0	0.000942454	0	0.000119209	0	0.0288309	0	0.00151108	0	0	0	0.00345388	0	0.0176118	0	0.0081904	0	0.00973502	0	0	0	0.0289221	0	0.00777696	0	0.913085	1	0	0.0285375	0	0.266524	0	0.0735843	0	0.000747833	0	0.0066358	0	0.0385118	0	0.0158203	0	0	0	0.00100369	0	0.0044	0	0.0029278	0	0	0	0.000137638	0	0	0	0.000370679	0	0.0166343	0	0.000476837	0	0.0961608	0	0.00660511	0	0	0	0.0257891	0	0	0	0.121384	0	0	0	0.00512	0	0.201713	0	0.122806	0.115564	0.17353	0	0.00334516	0.00333957	0.00831098	0	0.00788162	0.00785064	0.0178008	0	0.114924	0.108566	0.153882	0	0.851911	0.573401	0	0.140386	0.130977	0.193648	0	0.00390602	0.0038984	0.00990614	0	0.0097711	0.00972352	0.0220185	0	0.130615	0.122444	0.171535	0	1.00436	0.633721	0	0.0844532	1	1	0	0.0023287	1	1	0	0.00595472	1	1	0	0.0784985	1	1	0	0.593699	1
ENSG00000157368	IL34	NA	1	1	All	0	0.0178351	1	1	0	0	0	0.000189528	0	0.00060204	0	0	0	0	0	0	0	0	0	0	0	0	0	0	0	0.000787802	0	0	0	0	0	0	0	0	0	0	0	0	0	0.00195864	0	0.000537376	0	0	0	0.000983159	0	0	0	0	0	0	0	0	0	0.0127766	0	0	0	0.00327135	1	1	0	0	0	0	0	0.00060204	0	0	0	0	0	0	0	0	0	0	0	0	0	0	0	0.000787802	0	0	0	0	0	0	0	0	0	0	0	0	0	0.00117909	0	0.000537376	0	0	0	0.00016504	0	0	0	0	0	0	0	0	0	0	0	0	0	0.00352988	1	1	0	0	0	0	0	0.00060204	0	0	0	0	0	0	0	0	0	0	0	0	0	0	0	0.000787802	0	0	0	0	0	0	0	0	0	0	0	0	0	0.00127613	0	0.000537376	0	0	0	0.000326528	0	0	0	0	0	0	0	0	0	0	0	0	0	0.0143052	1	1	0	0	0	0.000189528	0	0	0	0	0	0	0	0	0	0	0	0	0	0	0	0	0	0	0	0	0	0	0	0	0	0	0	0	0	0	0	0.00068251	0	0	0	0	0	0.000656631	0	0	0	0	0	0	0	0	0	0.0127766	0	0	0	2.95566	1	0	0.00178359	0	0.0426439	0	0.0322249	0	0.010989	0	0	0	0.014126	0	0.0194881	0	0.000771605	0	0	0	0.000176	0	0.00306338	0	0.0015467	0	0.00492699	0	0	0	0.000370679	0	0.0541221	0	0.00429153	0	2.0785	0	0.131637	0	0.0021375	0	0.100683	0	0	0	0.267959	0	0	0	0.0116326	0	0.172582	0	0.0168204	0.0166797	0.0737019	0	0.00269088	0.00268726	0.00712481	0	0.0028269	0.00282291	0.008651	0	0.0139935	0.013896	0.0545146	0	2.51987	0.91953	0	0.0168399	0.0166989	0.0783978	0	0.00330174	0.0032963	0.00878816	0	0.00360689	0.0036004	0.0111376	0	0.013233	0.0131458	0.0566332	0	3.2318	0.960514	0	0.0112077	1	1	0	0.00269405	1	1	0	0.0028749	1	1	0	0.00833279	1	1	0	1.98912	1
ENSG00000272617	NA	NA	1	1	All	0	0.146751	1	1	0	0	0	0.000189528	0	0.00128624	0	0.000332323	0	0	0	0.00494472	0	0	0	0	0	0	0	0	0	0	0	0	0	0.000820232	0	0	0	0	0	0	0	0.000119209	0	0.0269467	0	0.00767663	0	0	0	0.000656616	0	0	0	0.0467546	0	0	0	0	0	0.0544533	0	0.00257064	0	0.00285269	1	1	0	0	0	0	0	0.00128624	0	2.07732e-05	0	0	0	0	0	0	0	0	0	0	0	0	0	0	0	0	0	0.000820232	0	0	0	0	0	0	0	0	0	0.000560399	0	0	0	0	0	0.00016504	0	0	0	0	0	0	0	0	0	0	0	0	0	0.00416355	1	1	0	0	0	0	0	0.00128624	0	0.000145365	0	0	0	0	0	0	0	0	0	0	0	0	0	0	0	0	0	0.000820232	0	0	0	0	0	0	0	0	0	0.00163901	0	0	0	0	0	0.000272699	0	0	0	0	0	0	0	0	0	0	0	0	0	0.142587	1	1	0	0	0	0.000189528	0	0	0	0.000186958	0	0	0	0.00494472	0	0	0	0	0	0	0	0	0	0	0	0	0	0	0	0	0	0	0	0	0	0.000119209	0	0.0253077	0	0.00767663	0	0	0	0.000383917	0	0	0	0.0467546	0	0	0	0	0	0.0544533	0	0.00257064	0	0.107666	1	0	0.00178359	0	0.00303246	0	0.00128624	0	2.07732e-05	0	0	0	0.00235475	0	0.0066406	0	0	0	0	0	0	0	0.000787802	0	0.000386675	0	0.000820232	0	0.000264236	0	0	0	0	0	0	0	0.00477609	0	0	0	0.0002375	0	0.000383917	0	0	0	0	0	0	0	0	0	0.0848915	0	0.138584	0.12941	0.185762	0	0.00223036	0.00222787	0.00620457	0	0.00316832	0.00316331	0.00934618	0	0.135416	0.126647	0.16979	0	0.108063	0.102429	0	0.144649	0.134674	0.19653	0	0.00308158	0.00307684	0.00838967	0	0.00575236	0.00573585	0.0151886	0	0.138897	0.129682	0.177673	0	0.100331	0.0954618	0	0.089833	1	1	0	0.00218317	1	1	0	0.00313595	1	1	0	0.086697	1	1	0	0.0740803	1
ENSG00000165006	UBAP1	NA	1	1	All	0	0.0302516	1	1	0	0	0	0.000284405	0	0.000975941	0	0	0	0	0	0	0	0	0	0	0	0	0	0	0	0.00145849	0	0	0	0	0	0	0	0.00554619	0	0.0015326	0	0	0	0.000753098	0	0	0	0	0	0.00016504	0	0	0	0.0140226	0	0	0	0	0	0	0	0.00551326	0	0.0024696	1	1	0	0	0	0	0	0	0	0	0	0	0	0	0	0	0	0	0	0	0	0	0	0	0	0	0	0	0	0	0	0.00240733	0	0	0	0	0	6.22688e-05	0	0	0	0	0	0	0	0	0	0	0	0	0	0	0	0	0	0	0	0.00323803	1	1	0	0	0	0	0	0	0	0	0	0	0	0	0	0	0	0	0	0	0	0	0	0	0	0	0	0	0	0	0	0.00313886	0	0	0	0	0	9.91634e-05	0	0	0	0	0	0	0	0	0	0	0	0	0	0	0	0	0	0	0	0.0270136	1	1	0	0	0	0.000284405	0	0.000975941	0	0	0	0	0	0	0	0	0	0	0	0	0	0	0	0.00145849	0	0	0	0	0	0	0	0.00240733	0	0.0015326	0	0	0	0.000653934	0	0	0	0	0	0.00016504	0	0	0	0.0140226	0	0	0	0	0	0	0	0.00551326	0	0.721134	1	0	0.00474695	0	0.0215892	0	0.03772	0	0.000519329	0	0	0	0.00274481	0	0.00117283	0	0.000192901	0	0	0	0	0	0.0072285	0	0.0015467	0	0.00123875	0	0	0	0.00240733	0	0	0	0.000119209	0	0.0329943	0	0.00756856	0	0.0038	0	0.0340052	0	0	0	0.147118	0	0	0	0.0631317	0	0.35129	0	0.0243797	0.0240849	0.0864583	0	0.000369498	0.00036943	0.00214829	0	0.00101374	0.00101322	0.00468078	0	0.023366	0.0230951	0.0694036	0	0.737523	0.521703	0	0.0304331	0.0299747	0.0993692	0	0.00250309	0.00249996	0.00726362	0	0.00333936	0.00333379	0.0106581	0	0.0270938	0.02673	0.0780978	0	0.821437	0.560201	0	0.0192743	1	1	0	0.00236003	1	1	0	0.0029021	1	1	0	0.0163722	1	1	0	0.515764	1
ENSG00000033170	FUT8	Consensus	1	1	All	0	0.0310113	1	1	0	0	0	0	0	0.000788991	0	8.30926e-05	0	0	0	0.000677835	0	0.00273436	0	0	0	0	0	0	0	0.00145849	0	0	0	0.000137638	0	0	0	0	0	0.000942454	0	0	0	0.00846577	0	0.000103205	0	0	0	0.00107082	0	0	0	0	0	0	0	0	0	0.00917297	0	0.00537566	0	0.00323463	1	1	0	0	0	0	0	0	0	0	0	0	0	0	0	0	0	0	0	0	0	0	0	0	0	0	0	0	0	0	0	0	0	0	0	0	0	0.000663988	0	0	0	0	0	0	0	0	0	0	0	0	0	0	0	0	0	0.00257064	0	0.00466698	1	1	0	0	0	0	0	0	0	0	0	0	0	0	0	0	0	0	0	0	0	0	0	0	0	0	0	0	0	0	0	0	0	0	0	0	0	0.00186195	0	0	0	0	0	0	0	0	0	0	0	0	0	0	0	0	0	0.00280503	0	0.0263443	1	1	0	0	0	0	0	0.000788991	0	8.30926e-05	0	0	0	0.000677835	0	0.00273436	0	0	0	0	0	0	0	0.00145849	0	0	0	0.000137638	0	0	0	0	0	0.000942454	0	0	0	0.00660381	0	0.000103205	0	0	0	0.00107082	0	0	0	0	0	0	0	0	0	0.00917297	0	0.00257064	0	0.490398	1	0	0.000445898	0	0.0171049	0	0.00861058	0	0.000186958	0	0	0	0.00159277	0	0	0	0	0	0	0	0.000176	0	0.0214936	0	0	0	0.00880886	0	0.0475273	0	0.00926697	0	0.00445353	0	0.000119209	0	0.0506516	0	0.00225153	0	0.0002375	0	0.00663479	0	0	0	0.176127	0	0.0186902	0	0.0259031	0	0.0901159	0	0.0272635	0.0268952	0.0900455	0	0.00217814	0.00217577	0.00609566	0	0.00337185	0.00336617	0.00975533	0	0.0238916	0.0236085	0.069943	0	0.466996	0.373117	0	0.0327368	0.0322068	0.101745	0	0.00324118	0.00323593	0.00867998	0	0.00471734	0.00470623	0.0132936	0	0.0280195	0.0276306	0.0793039	0	0.515355	0.402712	0	0.0208689	1	1	0	0.00298962	1	1	0	0.00398102	1	1	0	0.0168879	1	1	0	0.329299	1
ENSG00000135625	EGR4	NA	1	1	All	0	0.0121281	1	1	0	0.00259643	0	0.000189506	0	0.00128623	0	0.000399131	0	0	0	0.00159277	0	0	0	0	0	0	0	0	0	0	0	0	0	0	0	0	0	0	0	0.000942454	0	0	0	0.00479268	0	2.58012e-05	0	0	0	0.000303142	0	0	0	0	0	0	0	0	0	0	0	0	0	0.00288319	1	1	0	0	0	4.73821e-05	0	0.00060204	0	0	0	0	0	0	0	0	0	0	0	0	0	0	0	0	0	0	0	0	0	0	0	0	0	0.000942454	0	0	0	0.00129131	0	0	0	0	0	0	0	0	0	0	0	0	0	0	0	0	0	0	0	0.00363321	1	1	0	0	0	0.000142124	0	0.000684189	0	0	0	0	0	0	0	0	0	0	0	0	0	0	0	0	0	0	0	0	0	0	0	0	0	0.000942454	0	0	0	0.00186444	0	0	0	0	0	0	0	0	0	0	0	0	0	0	0	0	0	0	0	0.00849494	1	1	0	0.00259643	0	4.73821e-05	0	0.00060204	0	0.000399131	0	0	0	0.00159277	0	0	0	0	0	0	0	0	0	0	0	0	0	0	0	0	0	0	0	0	0	0	0	0.00292825	0	2.58012e-05	0	0	0	0.000303142	0	0	0	0	0	0	0	0	0	0	0	0	3	1.34209	0.152687	0	0.0454816	0	0.358635	0	0.0371264	0	0.00301368	0	0	0	0.0174479	0	0.0158203	0	0.000192901	0	0	0	0.004168	0	0.0104144	0	0.00348007	0	0.0166543	0	0.00422777	0	0.00593086	0	0.0287535	0	0.000476837	2	0.117931	0	0.0124754	0	0.00095	0	0.0337051	0	0.067801	1	0.15382	0	0.0248216	0	0.0127088	0	0.366049	0	0.0111023	0.0110409	0.0621402	0	0.00264929	0.00264579	0.00703901	0	0.00330382	0.00329836	0.00962473	0	0.00779851	0.00776818	0.0402962	3	1.41101	0.0549751	0	0.0131316	0.0130457	0.0708622	0	0.00289629	0.0028921	0.00803808	0	0.00367584	0.0036691	0.0112779	0	0.00945574	0.00941118	0.0481798	3	1.65713	0.0868825	0	0.00837753	1	1	0	0.00214361	1	1	0	0.00263989	1	1	0	0.00573765	1	1	2	0.97479	0.254968
ENSG00000133193	FAM104A	NA	1	1	All	0	0.00824951	1	1	0	0	0	0	0	0.000415089	0	0	0	0	0	0	0	0	0	0	0	0	0	0	0	0	0	0	0	0	0	0	0	0	0	0	0	0	0	0.00160063	0	0.000281588	0	0	0	0	0	0	0	0	0	0	0	0	0	0	0	0.0059522	0	0.00328105	1	1	0	0	0	0	0	0	0	0	0	0	0	0	0	0	0	0	0	0	0	0	0	0	0	0	0	0	0	0	0	0	0	0	0	0	0	0.000428828	0	0.000281588	0	0	0	0	0	0	0	0	0	0	0	0	0	0	0	0.00257064	0	0.00366654	1	1	0	0	0	0	0	0	0	0	0	0	0	0	0	0	0	0	0	0	0	0	0	0	0	0	0	0	0	0	0	0	0	0	0	0	0	0.000814315	0	0.000281588	0	0	0	0	0	0	0	0	0	0	0	0	0	0	0	0.00257064	0	0.00458297	1	1	0	0	0	0	0	0.000415089	0	0	0	0	0	0	0	0	0	0	0	0	0	0	0	0	0	0	0	0	0	0	0	0	0	0	0	0	0	0.000786313	0	0	0	0	0	0	0	0	0	0	0	0	0	0	0	0	0	0.00338157	0	0.27476	1	0	0.00178359	0	0.0171049	0	0.00289779	0	0.00033237	0	0	0	0.000118864	0	0.000195312	0	0	0	0	0	0.000176	0	0.000468447	0	0.000386675	0	0.00220222	0	0	0	0.00554769	0	0.000818919	0	0.000119209	0	0.0250945	0	0.0132006	0	0.0021375	0	0.00489373	0	0	0	0.0387094	0	0	0	0.013056	0	0.145516	0	0.0048356	0.00482392	0.0403788	0	0.0027108	0.00270713	0.00715745	0	0.00302521	0.00302064	0.00904264	0	0.00181039	0.00180875	0.0176922	0	0.256833	0.226503	0	0.00830586	0.00827146	0.0573174	0	0.00329628	0.00329085	0.00877935	0	0.00369467	0.00368785	0.0113122	0	0.00461119	0.00460058	0.032595	0	0.295114	0.255553	0	0.00380603	1	1	0	0.00215222	1	1	0	0.00242045	1	1	0	0.00138558	1	1	0	0.166581	1
ENSG00000162928	PEX13	Consensus	1	1	All	0	0.340424	1	1	0	0	0	0.00232172	0	0.00932726	0	0	0	0	0	0.00270996	0	0.00488279	0	0.000192901	0	0	0	0	0	0.000787802	0	0	0	0.000550554	0	0.00105694	0	0	0	0	0	0.000119209	0	0.040371	0	0.00165128	0	0	0	0.00810684	0	0	0	0.0709478	0	0	0	0.0103477	0	0.131959	0	0.0550912	0	0.00420396	1	1	0	0	0	0	0	0.00134984	0	0	0	0	0	0.00123681	0	0	0	0	0	0	0	0	0	0	0	0	0	0	0	0	0	0	0	0	0	0	0	0.00117607	0	0	0	0	0	0.000441245	0	0	0	0	0	0	0	0	0	0	0	0	0	0.00896988	1	1	0	0	0	0	0	0.00175919	0	0	0	0	0	0.00147315	0	0	0	0	0	0	0	0	0	0	0	0	0	0	0	0	0	0	0	0	0	0	0	0.00492002	0	0	0	0	0	0.000817517	0	0	0	0	0	0	0	0	0	0	0	0	0	0.331454	1	1	0	0	0	0.00232172	0	0.00756806	0	0	0	0	0	0.00123681	0	0.00488279	0	0.000192901	0	0	0	0	0	0.000787802	0	0	0	0.000550554	0	0.00105694	0	0	0	0	0	0.000119209	0	0.035451	0	0.00165128	0	0	0	0.00728932	0	0	0	0.0709478	0	0	0	0.0103477	0	0.131959	0	0.0550912	0	0.25346	1	0	0.00401308	0	0.083582	0	0.0193519	0	0	0	0.00111111	0	0.00441985	0	0.0195312	0	0.000192901	0	0	0	0	0	0.000787802	0	0	0	0.000137638	0	0	0	0.000370679	0	0.00327428	0	0.000119209	0	0.0141697	0	0.00174778	0	0	0	0.00992951	0	0	0	0.0724135	0	0.00973502	0	0	0	0.00857237	0	0.328519	0.280011	0.317913	0	0.00329943	0.00329399	0.00822395	0	0.00697637	0.00695209	0.0162883	0	0.321542	0.27497	0.302751	0	0.246029	0.2181	0	0.357953	0.300894	0.343787	0	0.00436958	0.00436005	0.0107306	0	0.00939979	0.00935575	0.0214532	0	0.348554	0.294292	0.326234	0	0.2902	0.251886	0	0.217566	1	1	0	0.00254585	1	1	0	0.0058909	1	1	0	0.211675	1	1	0	0.171578	1
ENSG00000134072	CAMK1	NA	1	1	All	0	0.207452	1	1	0	0.000445898	0	0.00170553	0	0.0050162	0	8.30926e-05	0	0	0	0.00441985	0	0.00312499	0	0	0	0.00100369	0	0.000176	0	0.00187379	0	0	0	0.00191481	0	0.000264236	0	0	0	5.72372e-05	0	0	0	0.0466393	0	0.00718881	0	0.0002375	0	0.0130011	0	0.0243007	0	0.0678105	0	0.0216752	0	0.000465303	0	0	0	0.00604821	0	0.00423285	1	1	0	0	0	0	0	0	0	0	0	0	0	0	0	0	0	0	0	0.00100369	0	0	0	0	0	0	0	0	0	0	0	0	0	0	0	0	0	0.00307547	0	0.000153695	0	0	0	0	0	0	0	0	0	0	0	0	0	0	0	0	0	0.0123628	1	1	0	0	0	0	0	0	0	0	0	0	0	0	0	0	0	0	0	0.00100369	0	0	0	0	0	0	0	0	0	0	0	0	0	0	0	0	0	0.0107929	0	0.0005662	0	0	0	0	0	0	0	0	0	0	0	0	0	0	0	0	0	0.195089	1	1	0	0.000445898	0	0.00170553	0	0.0050162	0	8.30926e-05	0	0	0	0.00441985	0	0.00312499	0	0	0	0	0	0.000176	0	0.00187379	0	0	0	0.00191481	0	0.000264236	0	0	0	5.72372e-05	0	0	0	0.0358463	0	0.00662261	0	0.0002375	0	0.0130011	0	0.0243007	0	0.0678105	0	0.0216752	0	0.000465303	0	0	0	0.00604821	0	0.276195	1	0	0	0	0.00312621	0	0.0026034	0	0.00033237	0	0	0	0.00441985	0	0.00488279	0	0	0	0	0	0.002816	0	0	0	0.0015467	0	0.00328373	0	0.000264236	0	0.000370679	0	0	0	0	0	0.0396274	0	0.000924198	0	0	0	0.00624788	0	0.050223	0	0.076916	0	0	0	0.0097133	0	0.0688969	0	0.181579	0.166048	0.216977	0	0.00354843	0.00354214	0.00867858	0	0.0102018	0.01015	0.0214313	0	0.171377	0.157496	0.197992	0	0.27091	0.237315	0	0.218376	0.196177	0.250354	0	0.00441275	0.00440303	0.0108153	0	0.0128481	0.0127659	0.0263187	0	0.205527	0.185782	0.228444	0	0.315513	0.270585	0	0.143796	1	1	0	0.00226162	1	1	0	0.00768274	1	1	0	0.136113	1	1	0	0.201832	1
ENSG00000170498	KISS1	Discordant	1	1	All	0	0.0199666	1	1	0	0	0	0.000426439	0	0	0	0	0	0	0	0	0	0.00468748	0	0	0	0	0	0	0	0	0	0	0	0	0	0	0	0	0	0	0	0	0	0.00269357	0	0	0	0	0	0.000383917	0	0	0	0	0	0	0	0.0117751	0	0	0	0	0	0.00527229	1	1	0	0	0	0	0	0	0	0	0	0	0	0	0	0.00468748	0	0	0	0	0	0	0	0	0	0	0	0	0	0	0	0	0	0	0	0	0	0.000584813	0	0	0	0	0	0	0	0	0	0	0	0	0	0	0	0	0	0	0	0.00542954	1	1	0	0	0	0	0	0	0	0	0	0	0	0	0	0.00468748	0	0	0	0	0	0	0	0	0	0	0	0	0	0	0	0	0	0	0	0	0	0.00074206	0	0	0	0	0	0	0	0	0	0	0	0	0	0	0	0	0	0	0	0.014537	1	1	0	0	0	0.000426439	0	0	0	0	0	0	0	0	0	0	0	0	0	0	0	0	0	0	0	0	0	0	0	0	0	0	0	0	0	0	0	0.00195151	0	0	0	0	0	0.000383917	0	0	0	0	0	0	0	0.0117751	0	0	0	0	0	0.122806	1	0	0.000445898	0	0.00473821	0	0.00383185	0	0.00033237	0	0	0	0.000677835	0	0	0	0.000192901	0	0.00100369	0	0.000176	0	0.0072285	0	0.00348007	0	0.000137638	0	0.00105694	0	0	0	0	0	0	0	0.00818179	0	0.00140009	0	0	0	0.000383917	0	0	0	0.0166036	0	0	0	0.009248	0	0.0636863	0	0.0171715	0.0170249	0.0744804	0	0.00304813	0.00304349	0.00777151	0	0.00318607	0.003181	0.00938247	0	0.0139854	0.013888	0.0545146	0	0.118466	0.111718	0	0.0204466	0.020239	0.0849024	0	0.00557578	0.00556026	0.012847	0	0.00573726	0.00572083	0.0151649	0	0.0147094	0.0146017	0.0595024	0	0.1324	0.12401	0	0.0159424	1	1	0	0.0027734	1	1	0	0.0028732	1	1	0	0.0130692	1	1	0	0.0774666	1
ENSG00000197245	FAM110D	NA	1	1	All	0	0.065676	1	1	0	0	0	0	0	0.00569977	0	2.07732e-05	0	0	0	0.0388346	0	0	0	0	0	0	0	0.000176	0	0.000117112	0	0	0	0.000137638	0	0	0	0	0	0	0	0	0	0.00537007	0	0.001171	0	0	0	0.00016504	0	0.0109229	0	0	0	0	0	0	0	0	0	0.00306107	0	0.00298542	1	1	0	0	0	0	0	0.00203391	0	0	0	0	0	0	0	0	0	0	0	0	0	0	0	0	0	0	0	0	0	0	0	0	0	0	0	0	0	0.00079782	0	0.000153695	0	0	0	0	0	0	0	0	0	0	0	0	0	0	0	0	0	0.00390962	1	1	0	0	0	0	0	0.00252587	0	0	0	0	0	0	0	0	0	0	0	0	0	0	0	0	0	0	0	0	0	0	0	0	0	0	0	0	0	0.00107536	0	0.000308384	0	0	0	0	0	0	0	0	0	0	0	0	0	0	0	0	0	0.0617664	1	1	0	0	0	0	0	0.0031739	0	2.07732e-05	0	0	0	0.0388346	0	0	0	0	0	0	0	0.000176	0	0.000117112	0	0	0	0.000137638	0	0	0	0	0	0	0	0	0	0.00429471	0	0.000862612	0	0	0	0.00016504	0	0.0109229	0	0	0	0	0	0	0	0	0	0.00306107	1	0.168938	0.155439	0	0.0103671	0	0.0497057	0	0.0031739	0	0.00033237	0	0	0	0.00441985	0	0.0128676	0	0.000192901	0	0	0	0.000176	0	0.000468447	0	0.000386675	0	0.000137638	0	0	0	0.000370679	0	0.000352309	0	0	0	0.00712251	0	0.000615794	0	0	1	0.000983181	0	0.0109229	0	0.0273659	0	0	0	0	0	0.0389765	0	0.0577362	0.0561011	0.120877	0	0.00289987	0.00289567	0.00749647	0	0.00360725	0.00360076	0.0102213	0	0.054129	0.0526901	0.102236	1	0.158606	0.0113239	0	0.0690236	0.0666953	0.136829	0	0.00299429	0.00298981	0.00822887	0	0.00396355	0.00395571	0.0118032	0	0.06506	0.0629888	0.116959	1	0.186934	0.0154401	0	0.0444859	1	1	0	0.00178537	1	1	0	0.00241091	1	1	0	0.042075	1	1	1	0.118382	0.111643
ENSG00000167904	TMEM68	NA	1	1	All	0	0.0131399	1	1	0	0	0	0.000189506	0	0.00128624	0	0	0	0	0	0	0	0.000195312	0	0	0	0	0	0	0	0.000787802	0	0	0	0	0	0	0	0	0	0.000352309	0	0	0	0.00330094	0	0.00128415	0	0	0	0.000772271	0	0	0	0	0	0	0	0	0	0	0	0.00497133	0	0.00283709	1	1	0	0	0	4.73821e-05	0	0.00128624	0	0	0	0	0	0	0	0	0	0	0	0	0	0	0	0.000787802	0	0	0	0	0	0	0	0	0	0	0	0	0	0.000535028	0	0.000153695	0	0	0	2.69375e-05	0	0	0	0	0	0	0	0	0	0	0	0	0	0.00352099	1	1	0	0	0	0.000142124	0	0.00128624	0	0	0	0	0	0	0	0	0	0	0	0	0	0	0	0.000787802	0	0	0	0	0	0	0	0	0	0	0	0	0	0.00075633	0	0.000359947	0	0	0	0.00018854	0	0	0	0	0	0	0	0	0	0	0	0	0	0.00961887	1	1	0	0	0	4.73821e-05	0	0	0	0	0	0	0	0	0	0.000195312	0	0	0	0	0	0	0	0	0	0	0	0	0	0	0	0	0	0.000352309	0	0	0	0.00254461	0	0.000924198	0	0	0	0.000583731	0	0	0	0	0	0	0	0	0	0	0	0.00497133	0	0.10809	1	0	0	0	0.000758114	0	0.00593974	0	0.00033237	0	0	0	0.000118864	0	0	0	0	0	0.0061849	0	0.000176	0	0.000787802	0	0	0	0	0	0	0	0	0	0	0	0.00109482	0	0.0527661	0	0.00267351	0	0.0002375	0	0.00640223	0	0	0	0.0306184	0	0	0	0	0	0	0	0.013951	0.0138542	0.0680236	0	0.00271963	0.00271594	0.00716813	0	0.00308932	0.00308455	0.00916671	0	0.0108617	0.0108029	0.0486073	0	0.0882093	0.0844307	0	0.0137002	0.0136068	0.071917	0	0.00287613	0.002872	0.00800795	0	0.00366054	0.00365385	0.0112499	0	0.0100396	0.00998941	0.0497674	0	0.116211	0.109713	0	0.00659838	1	1	0	0.00157994	1	1	0	0.00207656	1	1	0	0.00452182	1	1	0	0.0746622	1
ENSG00000116752	BCAS2	NA	1	1	All	0	0.0281446	1	1	0	0	0	4.73821e-05	0	0.000370654	0	0	0	0.00111111	0	0	0	0.00117283	0	0	0	0	0	0	0	0.00145849	0	0	0	0	0	0.000264236	0	0.000370679	0	0	0	0	0	0.00248962	0	0.000232198	0	0.0002375	0	0.000656601	0	0	0	0	0	0	0	0	0	0.0133772	0	0.00635617	0	0.0045071	1	1	0	0	0	0	0	4.11872e-05	0	0	0	0	0	0	0	0.00117283	0	0	0	0	0	0	0	0.00145849	0	0	0	0	0	0.000264236	0	0	0	0	0	0	0	0.00116063	0	2.58012e-05	0	0	0	0.000383917	0	0	0	0	0	0	0	0	0	0	0	0	0	0.005051	1	1	0	0	0	0	0	0.000205905	0	0	0	0	0	0	0	0.00117283	0	0	0	0	0	0	0	0.00145849	0	0	0	0	0	0.000264236	0	0	0	0	0	0	0	0.00132898	0	0.000128993	0	0	0	0.000491561	0	0	0	0	0	0	0	0	0	0	0	0	0	0.0230936	1	1	0	0	0	4.73821e-05	0	0.000164749	0	0	0	0.00111111	0	0	0	0	0	0	0	0	0	0	0	0	0	0	0	0	0	0	0	0.000370679	0	0	0	0	0	0.00116063	0	0.000103205	0	0.0002375	0	0.00016504	0	0	0	0	0	0	0	0	0	0.0133772	0	0.00635617	0	0.0541976	1	0	0.000445898	0	0.000189528	0	0.000658996	0	2.07732e-05	0	0	0	0	0	0.00117283	0	0	0	0	0	0	0	0	0	0	0	0	0	0	0	0.000370679	0	0	0	0	0	0.00783236	0	0	0	0	0	0.000983181	0	0.0176118	0	0.0249115	0	0	0	0	0	0	0	0.0261201	0.0257819	0.0889387	0	0.003189	0.00318392	0.00804207	0	0.00352762	0.00352141	0.0100676	0	0.0225925	0.0223392	0.0682493	0	0.0615524	0.0596963	0	0.0288168	0.0284056	0.0971886	0	0.00464183	0.00463107	0.0111964	0	0.00524264	0.00522892	0.0142696	0	0.0235742	0.0232985	0.0737164	0	0.0647299	0.0626794	0	0.0158768	1	1	0	0.00288622	1	1	0	0.00327234	1	1	0	0.0126045	1	1	0	0.0397288	1
ENSG00000140526	ABHD2	NA	1	1	All	0	0.0262764	1	1	0	0	0	0.000521428	0	0	0	0	0	0	0	0.0108299	0	0.000195312	0	0	0	0	0	0	0	0	0	0	0	0.000137638	0	0	0	0	0	0.000228915	0	0	0	0.00138412	0	2.58012e-05	0	0.0002375	0	0.00093625	0	0	0	0.0117794	0	0	0	0	0	0	0	0	0	0.00266084	1	1	0	0	0	0	0	0	0	0	0	0	0	0.00235475	0	0	0	0	0	0	0	0	0	0	0	0	0	0.000137638	0	0	0	0	0	5.72372e-05	0	0	0	0.000111214	0	0	0	0	0	0	0	0	0	0	0	0	0	0	0	0	0	0	0	0.00365877	1	1	0	0	0	0	0	0	0	0	0	0	0	0.00306003	0	0	0	0	0	0	0	0	0	0	0	0	0	0.000137638	0	0	0	0	0	0.000171678	0	0	0	0.000289423	0	0	0	0	0	0	0	0	0	0	0	0	0	0	0	0	0	0	0	0.0226176	1	1	0	0	0	0.000521428	0	0	0	0	0	0	0	0.00776992	0	0.000195312	0	0	0	0	0	0	0	0	0	0	0	0	0	0	0	0	0	5.72372e-05	0	0	0	0.0010947	0	2.58012e-05	0	0.0002375	0	0.00093625	0	0	0	0.0117794	0	0	0	0	0	0	0	0	0	0.581343	1	0	0.00178359	0	0.0503359	0	0.0389167	0	0.000186958	0	0	0	0.0176569	0	0.00175781	0	0	0	0	0	0.002172	0	0.00421603	0	0	0	0.00495499	0	0.00105694	0	0.00593086	0	0.00572372	0	0.000119209	0	0.127609	0	0.00165128	0	0.0002375	0	0.00887076	0	0	0	0.184691	0	0.0388325	0	0.0155831	0	0.0690559	0	0.0247867	0.024482	0.0869199	0	0.0026064	0.00260301	0.00696127	0	0.0033742	0.00336851	0.00976025	0	0.0214125	0.0211849	0.0667596	0	0.640903	0.473184	0	0.0274616	0.0270879	0.0952194	0	0.00267731	0.00267372	0.00761015	0	0.00376177	0.00375471	0.011451	0	0.0236998	0.0234211	0.0739134	0	0.71963	0.513068	0	0.0179262	1	1	0	0.00191969	1	1	0	0.00259927	1	1	0	0.0153269	1	1	0	0.47971	1
ENSG00000105483	CARD8	NA	1	1	All	0	0.0959761	1	1	0	0.00259643	0	0	0	0	0	2.07732e-05	0	0	0	0.000118864	0	0	0	0	0	0	0	0	0	0.00180893	0	0	0	0.00191481	0	0	0	0	0	0	0	0	0	0.0119107	0	0.000103205	0	0	0	0.00148499	0	0	0	0.0108822	0	0	0	0.000465303	0	0.0522655	0	0.0124044	0	0.0920857	1	1	0	0	0	0	0	0	0	2.07732e-05	0	0	0	0.000118864	0	0	0	0	0	0	0	0	0	0.00180893	0	0	0	0.00191481	0	0	0	0	0	0	0	0	0	0.0111655	0	0.000103205	0	0	0	0.00093625	0	0	0	0.0108822	0	0	0	0.000465303	0	0.0522655	0	0.0124044	0	0.0927278	1	1	0	0	0	0	0	0	0	2.07732e-05	0	0	0	0.000118864	0	0	0	0	0	0	0	0	0	0.00180893	0	0	0	0.00191481	0	0	0	0	0	0	0	0	0	0.0117001	0	0.000103205	0	0	0	0.00104374	0	0	0	0.0108822	0	0	0	0.000465303	0	0.0522655	0	0.0124044	0	0.0032483	1	1	0	0.00259643	0	0	0	0	0	0	0	0	0	0	0	0	0	0	0	0	0	0	0	0	0	0	0	0	0	0	0	0	0	0	0	0	0	0.000210634	0	0	0	0	0	0.000441245	0	0	0	0	0	0	0	0	0	0	0	0	0	0.330979	1	0	0.00607536	0	0.0320303	0	0.00938555	0	0.00132948	0	0	0	0	0	0.028033	0	0	0	0.0090332	0	0.000176	0	0.00822666	0	0.000386675	0	0.0068446	0	0.000264236	0	0	0	0	0	0.000476837	0	0.0680317	0	0.00312195	0	0	0	0.0205559	0	0.0235575	0	0.0685989	0	0.0127201	0	0.00186121	0	0.0302698	0	0.0905901	0.086608	0.14878	0	0.0872975	0.0835956	0.0927879	0	0.0877541	0.0840139	0.0970629	0	0.002836	0.00283199	0.0224685	0	0.288678	0.250747	0	0.097091	0.0925266	0.161081	0	0.0931393	0.0889334	0.0990743	0	0.0938301	0.0895625	0.104996	0	0.00326093	0.00325562	0.0270247	0	0.372737	0.311153	0	0.0544425	1	1	0	0.050901	1	1	0	0.0513658	1	1	0	0.0030767	1	1	0	0.215439	1
ENSG00000101665	SMAD7	NA	1	1	All	0	0.152447	1	1	0	0.00178359	0	0.0437417	0	0.00140638	0	0	0	0	0	0.00274481	0	0.0066406	0	0	0	0.00100369	0	0.000176	0	0.00105401	0	0	0	0.00880886	0	0.00660589	0	0.00593086	0	0	0	0	0	0.0107119	0	0.00197999	0	0	0	0.000242438	0	0	0	0.0104336	0	0	0	0.00186121	0	0.0442602	0	0.00306107	0	0.00331355	1	1	0	0	0	0	0	0	0	0	0	0	0	0	0	0	0	0	0	0	0	0	0	0	0	0	0	0	0	0	0	0	0	0	0	0	0	0.000252473	0	0	0	0	0	0	0	0	0	0	0	0	0	0	0	0	0	0.00306107	0	0.00441863	1	1	0	0	0	0	0	0	0	0	0	0	0	0	0	0	0	0	0	0	0	0	0	0	0	0	0	0	0	0	0	0	0	0	0	0	0	0.00135756	0	0	0	0	0	0	0	0	0	0	0	0	0	0	0	0	0	0.00306107	0	0.148028	1	1	0	0.00178359	0	0.0437417	0	0.00140638	0	0	0	0	0	0.00274481	0	0.0066406	0	0	0	0.00100369	0	0.000176	0	0.00105401	0	0	0	0.00880886	0	0.00660589	0	0.00593086	0	0	0	0	0	0.00935434	0	0.00197999	0	0	0	0.000242438	0	0	0	0.0104336	0	0	0	0.00186121	0	0.0442602	0	0	2	1.01668	0.270376	0	0.021849	0	0.31409	0	0.0184087	0	0.00168263	0	0.0066358	0	0.0310659	0	0.0706827	0	0.000192901	0	0.00100369	0	0.002816	0	0.0029278	0	0	0	0.00220222	0	0.000264236	0	0	0	0.0173178	0	0.00190735	1	0.220612	0	0.0136488	0	0.0002375	0	0.0196375	0	0.00757849	0	0.121503	0	0	0	0.00186121	1	0.138551	0	0.141471	0.13192	0.187802	0	0.00276664	0.00276282	0.00725335	0	0.00371478	0.00370789	0.0104098	0	0.137757	0.128689	0.171561	2	0.967028	0.0743376	0	0.158457	0.14654	0.206407	0	0.00331716	0.00331166	0.00881625	0	0.00445425	0.00444435	0.0127738	0	0.154002	0.14273	0.189205	3	1.18154	0.03219	0	0.0940951	1	1	0	0.00166783	1	1	0	0.00239026	1	1	0	0.0917048	1	1	1	0.69861	0.502724
ENSG00000179832	MROH1	NA	1	1	All	0	0.0425474	1	1	0	0.00259643	0	0.000995474	0	0	0	0.000186958	0	0	0	0	0	0	0	0	0	0	0	0	0	0.00145849	0	0	0	0.000137638	0	0.000264236	0	0	0	0	0	0	0	0.00983302	0	0.000400513	0	0.0002375	0	0.000242438	0	0	0	0.020191	0	0	0	0	0	0	0	0.00600369	0	0.00270241	1	1	0	0	0	0.000995474	0	0	0	0	0	0	0	0	0	0	0	0	0	0	0	0	0	0	0	0	0	0.000137638	0	0.000264236	0	0	0	0	0	0	0	0.00105824	0	0.000246819	0	0	0	0	0	0	0	0	0	0	0	0	0	0	0	0	0	0.00351903	1	1	0	0	0	0.000995474	0	0	0	0	0	0	0	0	0	0	0	0	0	0	0	0	0	0	0	0	0	0.000137638	0	0.000264236	0	0	0	0	0	0	0	0.00187487	0	0.000246819	0	0	0	0	0	0	0	0	0	0	0	0	0	0	0	0	0	0.0390284	1	1	0	0.00259643	0	0	0	0	0	0.000186958	0	0	0	0	0	0	0	0	0	0	0	0	0	0.00145849	0	0	0	0	0	0	0	0	0	0	0	0	0	0.00795815	0	0.000153695	0	0.0002375	0	0.000242438	0	0	0	0.020191	0	0	0	0	0	0	0	0.00600369	0	1.06545	1	0	0.00607536	0	0.0909588	0	0.00908888	0	0.00531793	0	0	0	0.0392975	0	0.00468461	0	0	0	0	0	0	0	0.0181758	0	0.00348007	0	0.00495499	0	0	0	0.000370679	0	0.00692832	0	0.00399399	0	0.166186	0	0.0047738	0	0.0002375	0	0.00982402	0	0.0274762	0	0.257912	0	0.0637348	0	0.0100915	0	0.33189	0	0.0400865	0.0392937	0.103566	0	0.0022238	0.00222133	0.00619266	0	0.00288855	0.00288438	0.00876918	0	0.037198	0.0365146	0.085644	0	1.16651	0.688549	0	0.0453975	0.0443824	0.11475	0	0.00274035	0.0027366	0.00774793	0	0.00358445	0.00357804	0.0111004	0	0.041813	0.0409509	0.0944973	0	1.34719	0.740029	0	0.0262182	1	1	0	0.00186417	1	1	0	0.00243365	1	1	0	0.0237846	1	1	0	0.753948	1
ENSG00000100372	SLC25A17	NA	1	1	All	0	0.10549	1	1	0	0	0	0.00236854	0	0.00278157	0	2.07732e-05	0	0	0	0	0	0	0	0	0	0	0	0	0	0	0	0	0	0.000550554	0	0	0	0.000370679	0	0	0	0	0	0.0273229	0	0.00312121	0	0	0	0.00393828	0	0	0	0.0281202	0	0	0	0	0	0.0198635	0	0.0170318	0	0.00299615	1	1	0	0	0	0	0	0	0	0	0	0	0	0	0	0	0	0	0	0	0	0	0	0	0	0	0	0	0	0	0	0	0	0	0	0	0	0.00200399	0	0.00041282	0	0	0	0.000579347	0	0	0	0	0	0	0	0	0	0	0	0	0	0.00863188	1	1	0	0	0	0	0	0	0	0	0	0	0	0	0	0	0	0	0	0	0	0	0	0	0	0	0	0	0	0	0	0	0	0	0	0	0	0.00608816	0	0.00185695	0	0	0	0.000686777	0	0	0	0	0	0	0	0	0	0	0	0	0	0.0968581	1	1	0	0	0	0.00236854	0	0.00278157	0	2.07732e-05	0	0	0	0	0	0	0	0	0	0	0	0	0	0	0	0	0	0.000550554	0	0	0	0.000370679	0	0	0	0	0	0.0212347	0	0.00126426	0	0	0	0.0032515	0	0	0	0.0281202	0	0	0	0	0	0.0198635	0	0.0170318	0	0.224649	1	0	0.00178359	0	0.0627694	0	0.00429518	0	2.07732e-05	0	0	0	0.00274481	0	0	0	0.000192901	0	0.0061849	0	0	0	0.000117112	0	0	0	0.00123875	0	0	0	0.000370679	0	0.00241782	0	0	0	0.00200399	0	0.00136076	0	0	0	0.00189921	0	0	0	0.0340984	0	0.0246603	0	0.00186121	0	0.0766294	0	0.0964087	0.0919072	0.153988	0	0.00217332	0.00217096	0.00608426	0	0.00604584	0.0060276	0.0147003	0	0.0903628	0.0864003	0.133965	0	0.232547	0.207488	0	0.106552	0.101071	0.168517	0	0.00309028	0.00308551	0.00840215	0	0.00913711	0.0090955	0.0210685	0	0.0974144	0.09282	0.144821	0	0.251438	0.222318	0	0.06949	1	1	0	0.00229501	1	1	0	0.00613759	1	1	0	0.0633524	1	1	0	0.166068	1
ENSG00000170860	LSM3	NA	1	1	All	0	0.0370205	1	1	0	0	0	0.00113713	0	0.000788991	0	2.07732e-05	0	0	0	0	0	0	0	0	0	0	0	0	0	0	0	0	0	0	0	0	0	0	0	0	0	0	0	0.00363061	0	0.000358959	0	0	0	0.000782538	0	0	0	0.0219847	0	0	0	0	0	0	0	0.00831684	0	0.016947	1	1	0	0	0	0.000284405	0	0	0	0	0	0	0	0	0	0	0	0	0	0	0	0	0	0	0	0	0	0	0	0	0	0	0	0	0	0	0	0.000938217	0	0.000358959	0	0	0	0.000441245	0	0	0	0.0108822	0	0	0	0	0	0	0	0.00404195	0	0.0182555	1	1	0	0	0	0.000473664	0	0	0	0	0	0	0	0	0	0	0	0	0	0	0	0	0	0	0	0	0	0	0	0	0	0	0	0	0	0	0	0.00160428	0	0.000358959	0	0	0	0.000441245	0	0	0	0.0111025	0	0	0	0	0	0	0	0.00427489	0	0.018765	1	1	0	0	0	0.000663462	0	0.000788991	0	2.07732e-05	0	0	0	0	0	0	0	0	0	0	0	0	0	0	0	0	0	0	0	0	0	0	0	0	0	0	0	0.00202634	0	0	0	0	0	0.000341293	0	0	0	0.0108822	0	0	0	0	0	0	0	0.00404195	0	0.0327843	1	0	0	0	0.00312621	0	0	0	0	0	0	0	0	0	0	0	0	0	0	0	0	0	0	0	0	0	0	0	0	0	0	0	0	0	0	0	0.000985993	0	0.000153695	0	0	0	0.00421769	0	0.0243007	0	0	0	0	0	0	0	0	0	0.0329418	0.0324051	0.0966562	0	0.0148596	0.0147498	0.0250943	0	0.0160472	0.0159191	0.0288056	0	0.0168946	0.0167527	0.0596217	0	0.0402381	0.0394393	0	0.037691	0.0369895	0.107177	0	0.0171361	0.0169902	0.0284347	0	0.0185112	0.0183409	0.0333901	0	0.0191798	0.018997	0.0670575	0	0.0471722	0.0460769	0	0.0233132	1	1	0	0.0106234	1	1	0	0.0114895	1	1	0	0.0118237	1	1	0	0.0326734	1
ENSG00000101400	SNTA1	NA	1	1	All	0	0.0958779	1	1	0	0	0	0.000757934	0	0.00261323	0	0.000519266	0	0	0	0	0	0	0	0	0	0	0	0	0	0.00187379	0	0.000386675	0	0.00123875	0	0	0	0.00148272	0	0	0	0	0	0.0142553	0	0.00377694	0	0	0	0.00136401	0	0	0	0.031963	0	0	0	0	0	0.00436817	0	0.0312781	0	0.00302114	1	1	0	0	0	0.000189528	0	0.000788991	0	2.07732e-05	0	0	0	0	0	0	0	0	0	0	0	0	0	0	0	0	0	0	0	0	0	0	0	0	0	0	0	0.0013216	0	0.000358959	0	0	0	0.000341293	0	0	0	0	0	0	0	0	0	0	0	0	0	0.00637266	1	1	0	0	0	0.000568406	0	0.000953149	0	0.000186895	0	0	0	0	0	0	0	0	0	0	0	0	0	0	0	0	0	0	0	0	0	0	0	0	0	0	0	0.00317942	0	0.000462072	0	0	0	0.00102272	0	0	0	0	0	0	0	0	0	0	0	0	0	0.0895053	1	1	0	0	0	0.000189528	0	0.00166008	0	0.00033237	0	0	0	0	0	0	0	0	0	0	0	0	0	0.00187379	0	0.000386675	0	0.00123875	0	0	0	0.00148272	0	0	0	0	0	0.0110759	0	0.00331487	0	0	0	0.000341293	0	0	0	0.031963	0	0	0	0	0	0.00436817	0	0.0312781	1	1.00325	0.633316	0	0.0218072	0	0.0345416	0	0.0245777	0	0.00467396	0	0	0	0.00582431	0	0.00117283	0	0.000771605	0	0.00401476	0	0.001584	0	0.00187379	0	0.000386675	0	0.00220222	0	0	0	0.000370679	0	0.000352309	0	0.00107288	0	0.114243	0	0.0290436	0	0.0038	0	0.0328699	0	0.0142674	0	0.112257	0	0	0	0.0100915	1	0.581455	0	0.091693	0.0876148	0.149792	0	0.00267784	0.00267426	0.0070998	0	0.00510867	0.00509564	0.013027	0	0.0865844	0.0829418	0.13075	1	0.963852	0.250946	0	0.100326	0.0954574	0.163647	0	0.00342787	0.003422	0.00901888	0	0.00891205	0.00887245	0.0206832	0	0.0914138	0.0873601	0.139578	1	1.16566	0.324928	0	0.0613191	1	1	0	0.00176734	1	1	0	0.00390368	1	1	0	0.0574154	1	1	0	0.671215	1
ENSG00000125954	CHURC1-FNTB	NA	1	1	All	0	0.178502	1	1	0	0	0	0.00118428	0	0.00724637	0	0.00033237	0	0	0	0.0273058	0	0.00117283	0	0	0	0	0	0	0	0.00212918	0	0.000386675	0	0.000137638	0	0	0	0	0	0.007364	0	0.0029793	0	0.0561039	0	0.00348563	0	0.0002375	0	0.00359302	0	0.0142674	0	0	0	0.0388325	0	0	0	0.00917297	0	0.00257064	0	0.0041674	1	1	0	0	0	0.000189528	0	0.00261326	0	0	0	0	0	0	0	0	0	0	0	0	0	0	0	0	0	0.000386675	0	0	0	0	0	0	0	0	0	0.000119209	0	0.000555589	0	0	0	0	0	0.000303142	0	0	0	0	0	0	0	0	0	0	0	0	0	0.00950068	1	1	0	0	0	0.000757844	0	0.00359784	0	0	0	0	0	0	0	0	0	0	0	0	0	0	0	0	0	0.000386675	0	0	0	0	0	0	0	0	0	0.00107195	0	0.00306048	0	0	0	0	0	0.00062589	0	0	0	0	0	0	0	0	0	0	0	0	0	0.169001	1	1	0	0	0	0.000426439	0	0.00364853	0	0.00033237	0	0	0	0.0273058	0	0.00117283	0	0	0	0	0	0	0	0.00212918	0	0	0	0.000137638	0	0	0	0	0	0.007364	0	0.00190735	0	0.0530434	0	0.00348563	0	0.0002375	0	0.00296713	0	0.0142674	0	0	0	0.0388325	0	0	0	0.00917297	0	0.00257064	1	0.651232	0.478597	0	0.00178359	0	0.0272921	0	0.00861058	0	0.000186958	0	0	0	0.00413395	0	0.00702356	0	0	0	0.0061849	0	0.002816	0	0.00708211	0	0.00348007	0	0.0137638	0	0	0	0	0	0.007364	0	0.00107288	0	0.0302694	0	0.00770337	0	0.00095	0	0.0397746	0	0	1	0.0901993	0	0.0186902	0	0.0516	0	0.32125	0	0.157337	0.145584	0.199456	0	0.00386313	0.00385568	0.00928416	0	0.00786209	0.00783127	0.0177713	0	0.149475	0.13884	0.1807	1	0.669704	0.145345	0	0.197044	0.178846	0.234768	0	0.00459503	0.00458449	0.0111229	0	0.013063	0.012978	0.0265858	0	0.183981	0.168049	0.212526	1	0.762107	0.177656	0	0.111723	1	1	0	0.00328027	1	1	0	0.00662944	1	1	0	0.105093	1	1	0	0.419927	1
ENSG00000132824	SERINC3	NA	1	1	All	0	0.126009	1	1	0	0	0	0.000189528	0	0.00711693	0	0.000186927	0	0	0	0	0	0.00215034	0	0	0	0	0	0.002172	0	0.00306306	0	0	0	0.00220222	0	0.000264236	0	0.000370679	0	0.00228452	0	0.000119209	0	0.0176525	0	0.00312188	0	0.0002375	0	0.000673408	0	0.0209563	0	0.0285347	0	0	0	0.004589	0	0.0219957	0	0.00812842	0	0.00374857	1	1	0	0	0	0	0	0	0	2.07732e-05	0	0	0	0	0	0	0	0	0	0	0	0	0	0.000787802	0	0	0	0	0	0	0	0	0	0	0	0	0	0.00288725	0	2.58012e-05	0	0	0	2.69375e-05	0	0	0	0	0	0	0	0	0	0	0	0	0	0.0103903	1	1	0	0	0	0	0	0	0	0.000103834	0	0	0	0	0	0	0	0	0	0	0	0	0	0.00125413	0	0	0	0	0	0	0	0	0	0	0	0	0	0.00824812	0	0.00054176	0	0	0	0.000242408	0	0	0	0	0	0	0	0	0	0	0	0	0	0.115619	1	1	0	0	0	0.000189528	0	0.00711693	0	8.30926e-05	0	0	0	0	0	0.00215034	0	0	0	0	0	0.002172	0	0.00180893	0	0	0	0.00220222	0	0.000264236	0	0.000370679	0	0.00228452	0	0.000119209	0	0.00940436	0	0.00258012	0	0.0002375	0	0.000431	0	0.0209563	0	0.0285347	0	0	0	0.004589	0	0.0219957	0	0.00812842	0	0.256526	1	0	0.00178359	0	0.0455342	0	0.00971781	0	0.000186958	0	0	0	0.000677835	0	0.00761141	0	0	0	0	0	0.002172	0	0.00180893	0	0	0	0.00123875	0	0.00105694	0	0.000370679	0	0.000647382	0	0.00107288	0	0.0233485	0	0.000891849	0	0.0002375	0	0.00252323	0	0	0	0.11392	0	0	0	0.005869	0	0.0358568	0	0.11644	0.109916	0.168878	0	0.00347276	0.00346673	0.00853969	0	0.00866211	0.0086247	0.0191023	0	0.107778	0.102173	0.148232	0	0.271318	0.237626	0	0.130619	0.122448	0.186292	0	0.004029	0.00402089	0.010125	0	0.011895	0.0118245	0.0250057	0	0.118724	0.111947	0.161884	0	0.30479	0.262722	0	0.0908186	1	1	0	0.00219293	1	1	0	0.00657739	1	1	0	0.0842412	1	1	0	0.185067	1
ENSG00000124440	HIF3A	NA	1	1	All	0	0.0694374	1	1	0	0	0	0.00383777	0	0.00484463	0	0.000186927	0	0.00111111	0	0.0120615	0	0.00312499	0	0	0	0.00100369	0	0	0	0.00314941	0	0	0	0.000820232	0	0	0	0	0	5.72372e-05	0	0.000119209	0	0.0178844	0	0.0022637	0	0	0	0.00308512	0	0	0	0	0	0	0	0	0	0.0103742	0	0.00551326	0	0.00312672	1	1	0	0	0	4.73821e-05	0	0.00060204	0	2.07732e-05	0	0	0	0	0	0	0	0	0	0	0	0	0	0	0	0	0	0	0	0	0	0	0	0	0	0	0	0.00235332	0	0.000103205	0	0	0	0	0	0	0	0	0	0	0	0	0	0	0	0	0	0.00933202	1	1	0	0	0	0.000805316	0	0.00101279	0	0.000103834	0	0	0	0	0	0	0	0	0	0	0	0	0	0	0	0	0	0	0	0	0	0	0	0	0	0	0	0.00689416	0	0.000515919	0	0	0	0	0	0	0	0	0	0	0	0	0	0	0	0	0	0.0601054	1	1	0	0	0	0.00303246	0	0.00383185	0	8.30926e-05	0	0.00111111	0	0.0120615	0	0.00312499	0	0	0	0.00100369	0	0	0	0.00314941	0	0	0	0.000820232	0	0	0	0	0	5.72372e-05	0	0.000119209	0	0.0109903	0	0.00174778	0	0	0	0.00308512	0	0	0	0	0	0	0	0	0	0.0103742	0	0.00551326	2	3.79767	0.892422	0	0.0111474	0	0.259464	0	0.0568698	0	0.022622	0	0	1	0.058606	0	0.0781247	0	0.00308642	0	0	0	0.014256	0	0.0674555	0	0	0	0.0172585	0	0.00666989	0	0.00333611	0	0.0915796	0	0.0144243	1	1.47122	0	0.338345	0	0.0021375	0	0.170384	0	0.0407189	0	0.541769	0	0.0127201	0	0.00712521	0	0.508344	0	0.0577118	0.056078	0.120877	0	0.00261071	0.00260731	0.00696869	0	0.00758349	0.0075548	0.0173044	0	0.0501283	0.0488926	0.0982939	2	3.13639	0.606663	0	0.0753995	0.0726271	0.142096	0	0.00339728	0.00339152	0.0089649	0	0.0107842	0.0107262	0.023475	0	0.0646154	0.062572	0.116618	2	4.48483	0.824708	0	0.0521707	1	1	0	0.00219505	1	1	0	0.00648631	1	1	0	0.0456843	1	1	1	2.56534	0.923107
ENSG00000117148	ACTL8	NA	1	1	All	0	0.0468947	1	1	0	0	0	0.000189528	0	4.11872e-05	0	0	0	0	0	0	0	0	0	0	0	0	0	0	0	0	0	0.000386675	0	0	0	0.000264236	0	0	0	0.00382836	0	0.000119209	0	0.00648038	0	0.00318698	0	0.0002375	0	0.00016504	0	0	0	0.00953629	0	0	0	0	0	0.0193983	0	0.00306107	0	0.00333876	1	1	0	0	0	0	0	0	0	0	0	0	0	0	0	0	0	0	0	0	0	0	0	0	0	0	0	0	0	0	0	0	0	0	0	0	0	0.00017758	0	0.00316118	0	0	0	0	0	0	0	0	0	0	0	0	0	0	0	0	0	0.0035047	1	1	0	0	0	0	0	0	0	0	0	0	0	0	0	0	0	0	0	0	0	0	0	0	0	0	0	0	0	0	0	0	0	0	0	0	0	0.000343527	0	0.00316118	0	0	0	0	0	0	0	0	0	0	0	0	0	0	0	0	0	0.04339	1	1	0	0	0	0.000189528	0	4.11872e-05	0	0	0	0	0	0	0	0	0	0	0	0	0	0	0	0	0	0.000386675	0	0	0	0.000264236	0	0	0	0.00382836	0	0.000119209	0	0.00613685	0	2.58012e-05	0	0.0002375	0	0.00016504	0	0	0	0.00953629	0	0	0	0	0	0.0193983	0	0.00306107	3	1.16833	0.113719	0	0	0	0.00170576	0	0.129163	0	0.00251355	0	0	0	0.00271009	0	0.0202665	0	0	0	0.0061849	0	0.000176	0	0.00627224	0	0.000386675	0	0.000137638	0	0.000264236	0	0.00333611	0	0.00139983	0	0.000119209	1	0.305511	0	0.0279562	0	0.00095	0	0.0236941	0	0	1	0.301899	0	0	0	0.00128	1	0.332408	0	0.0457533	0.0447224	0.108811	0	0.00291036	0.00290613	0.00751731	0	0.00304119	0.00303657	0.00907876	0	0.0427121	0.0418128	0.0908888	2	1.08959	0.0974962	0	0.0461245	0.0450769	0.115365	0	0.00342436	0.00341851	0.00901302	0	0.00359635	0.00358989	0.0111219	0	0.0425282	0.0416365	0.0955135	3	1.27129	0.0402846	0	0.0280775	1	1	0	0.00281443	1	1	0	0.00293441	1	1	0	0.0251431	1	1	2	0.771301	0.180931
ENSG00000151465	CDC123	NA	1	1	All	0	0.0275442	1	1	0	0	0	0.00113717	0	0	0	8.30769e-05	0	0	0	0	0	0.00215034	0	0	0	0	0	0	0	0	0	0.00154481	0	0	0	0	0	0	0	0.000352309	0	0.000476837	0	0.00336311	0	0.000924178	0	0	0	0.000997909	0	0	0	0	0	0.00376493	0	0	0	0	0	0.0127495	0	0.0059468	1	1	0	0	0	0	0	0	0	2.07732e-05	0	0	0	0	0	0	0	0	0	0	0	0	0	0	0	0.000386675	0	0	0	0	0	0	0	0	0	0	0	0.000825229	0	0.000153695	0	0	0	0.00016504	0	0	0	0	0	0	0	0	0	0	0	0.00439539	0	0.00928506	1	1	0	0	0	0	0	0	0	6.23037e-05	0	0	0	0	0	0	0	0	0	0	0	0	0	0	0	0.00115814	0	0	0	0	0	0	0	0	0	0	0	0.00167962	0	0.000308384	0	0	0	0.000272699	0	0	0	0	0	0	0	0	0	0	0	0.00580392	0	0.0182591	1	1	0	0	0	0.00113717	0	0	0	2.07732e-05	0	0	0	0	0	0.00215034	0	0	0	0	0	0	0	0	0	0.000386675	0	0	0	0	0	0	0	0.000352309	0	0.000476837	0	0.0016835	0	0.000615794	0	0	0	0.00072521	0	0	0	0	0	0.00376493	0	0	0	0	0	0.00694556	0	0.463494	1	0	0.000445898	0	0.0627694	0	0.0050162	0	0.00132948	0	0	0	0.0310659	0	0	0	0	0	0	0	0.001584	0	0.00187379	0	0.0015467	0	0.00495499	0	0.00105694	0	0.000370679	0	0.019353	0	0.00762939	0	0.083706	0	0.0263817	0	0.00095	0	0.024718	0	0	0	0.136612	0	0	0	0	0	0.0521294	0	0.0253122	0.0249945	0.0876108	0	0.00572163	0.00570529	0.0125837	0	0.00855463	0.00851814	0.0189173	0	0.0167575	0.0166179	0.059407	0	0.390184	0.323068	0	0.0312486	0.0307654	0.100449	0	0.00659389	0.0065722	0.0146591	0	0.0105203	0.0104651	0.0230773	0	0.0207283	0.020515	0.069396	0	0.542585	0.418756	0	0.0158891	1	1	0	0.00334274	1	1	0	0.0056854	1	1	0	0.0102036	1	1	0	0.311886	1
ENSG00000150551	LYPD1	NA	1	1	All	0	0.0457284	1	1	0	0	0	0.000284405	0	0.00203389	0	0.000399131	0	0	0	0	0	0	0	0	0	0	0	0.000176	0	0.000117112	0	0	0	0	0	0	0	0	0	0.000352309	0	0	0	0.00692697	0	0.000924198	0	0	0	0.00153534	0	0	0	0.00405696	0	0	0	0	0	0.0289221	0	0	0	0.00321189	1	1	0	0	0	0	0	0.000975941	0	0	0	0	0	0	0	0	0	0	0	0	0	0	0	0	0	0	0	0	0	0	0	0	0	0	0	0	0	0.0019328	0	0	0	0	0	0.000303142	0	0	0	0	0	0	0	0	0	0	0	0	0	0.00439482	1	1	0	0	0	0	0	0.00105795	0	0	0	0	0	0	0	0	0	0	0	0	0	0	0	0	0	0	0	0	0	0	0	0	0	0	0	0	0	0.00287235	0	0	0	0	0	0.000464516	0	0	0	0	0	0	0	0	0	0	0	0	0	0.0413336	1	1	0	0	0	0.000284405	0	0.000975941	0	0.000399131	0	0	0	0	0	0	0	0	0	0	0	0.000176	0	0.000117112	0	0	0	0	0	0	0	0	0	0.000352309	0	0	0	0.00405462	0	0.000924198	0	0	0	0.00107082	0	0	0	0.00405696	0	0	0	0	0	0.0289221	0	0	0	0.0985864	1	0	0.000445898	0	0.00312621	0	0	0	0	0	0	0	0.000118864	0	0.00117283	0	0	0	0	0	0.000176	0	0	0	0	0	0.000550554	0	0	0	0	0	0	0	0	0	0.00248351	0	0.000153695	0	0	0	0.00141212	0	0	0	0.020191	0	0	0	0	0	0.0687556	0	0.0434203	0.0424911	0.106474	0	0.00302917	0.00302459	0.00774443	0	0.00399737	0.00398939	0.0109865	0	0.0394229	0.0386559	0.0878098	0	0.105583	0.1002	0	0.0461071	0.0450603	0.115341	0	0.00350389	0.00349776	0.00915875	0	0.00475513	0.00474385	0.0133796	0	0.041352	0.0405086	0.094172	0	0.112639	0.106527	0	0.0290298	1	1	0	0.00237678	1	1	0	0.00312579	1	1	0	0.025904	1	1	0	0.0660684	1
ENSG00000089220	PEBP1	NA	1	1	All	0	0.040139	1	1	0	0	0	0.000189528	0	0.000228138	0	0	0	0	0	0	0	0.00117283	0	0	0	0	0	0	0	0	0	0	0	0.000137638	0	0	0	0	0	0	0	0.000119209	0	0.00177865	0	0.000232198	0	0	0	0.00036823	0	0	0	0	0	0	0	0	0	0.0222645	0	0.0136481	0	0.00334652	1	1	0	0	0	0	0	0	0	0	0	0	0	0	0	0	0	0	0	0	0	0	0	0	0	0	0	0	0	0	0	0	0	0	0	0	0	0.000259645	0	2.58012e-05	0	0	0	0	0	0	0	0	0	0	0	0	0	0	0	0.00306107	0	0.00439127	1	1	0	0	0	0	0	0	0	0	0	0	0	0	0	0	0	0	0	0	0	0	0	0	0	0	0	0	0	0	0	0	0	0	0	0	0	0.000499475	0	0.000128993	0	0	0	0	0	0	0	0	0	0	0	0	0	0	0	0.0037628	0	0.0357477	1	1	0	0	0	0.000189528	0	0.000228138	0	0	0	0	0	0	0	0.00117283	0	0	0	0	0	0	0	0	0	0	0	0.000137638	0	0	0	0	0	0	0	0.000119209	0	0.00127917	0	0.000103205	0	0	0	0.00036823	0	0	0	0	0	0	0	0	0	0.0222645	0	0.00988529	1	0.33949	0.287867	0	0	0	0.000758114	0	0.00332536	0	0.000519329	0	0	0	0.000118864	0	0.00702356	0	0	0	0	0	0.000176	0	0.00105401	0	0	0	0.00220222	0	0	0	0.000370679	0	0	0	0.000119209	0	0.0973216	0	0.000645031	0	0	0	0.00906905	0	0	1	0.112123	0	0	0	0.0157591	0	0.0889049	0	0.0390417	0.0382894	0.102399	0	0.00331062	0.00330514	0.00824429	0	0.00415396	0.00414535	0.0112602	0	0.0348878	0.0342862	0.0832592	2	0.34265	0.00519716	0	0.0371102	0.03643	0.106721	0	0.00237333	0.00237051	0.00699567	0	0.00346126	0.00345527	0.010873	0	0.0336489	0.0330891	0.0860661	2	0.373694	0.00658928	0	0.0234173	1	1	0	0.00121744	1	1	0	0.00196197	1	1	0	0.0214553	1	1	1	0.217577	0.195534
ENSG00000184012	TMPRSS2	NA	1	1	All	0	0.116658	1	1	0	0	0	0.00118455	0	0.00669612	0	2.07732e-05	0	0	0	0.000677835	0	0.00117283	0	0	0	0	0	0	0	0.00145849	0	0	0	0.000137638	0	0.00169895	0	0	0	0.00280462	0	0.000119209	0	0.0173235	0	0.000891823	0	0	0	0.000242423	0	0	0	0.0282628	0	0	0	0.00779115	0	0.0377597	0	0.00841543	0	0.00426723	1	1	0	0	0	0	0	0.000415089	0	2.07732e-05	0	0	0	0.000677835	0	0.00117283	0	0	0	0	0	0	0	0	0	0	0	0	0	0	0	0	0	0	0	0	0	0.00168115	0	0.00027262	0	0	0	2.69375e-05	0	0	0	0	0	0	0	0	0	0	0	0	0	0.00851914	1	1	0	0	0	0	0	0.00107284	0	2.07732e-05	0	0	0	0.000677835	0	0.00117283	0	0	0	0	0	0	0	0	0	0	0	0	0	0	0	0	0	0	0	0	0	0.00496119	0	0.000479003	0	0	0	0.000134673	0	0	0	0	0	0	0	0	0	0	0	0	0	0.108139	1	1	0	0	0	0.00118455	0	0.00562328	0	0	0	0	0	0	0	0	0	0	0	0	0	0	0	0.00145849	0	0	0	0.000137638	0	0.00169895	0	0	0	0.00280462	0	0.000119209	0	0.0123623	0	0.00041282	0	0	0	0.00010775	0	0	0	0.0282628	0	0	0	0.00779115	0	0.0377597	0	0.00841543	3	1.18387	0.117035	0	0.00178359	0	0.0515991	0	0.0921067	0	0.000519329	0	0.01	0	0.00413395	0	0.00468461	0	0	0	0	0	0.002172	0	0.0072285	0	0.00348007	0	0.00880886	0	0.0229039	0	0.00333611	0	0.00824216	0	0.00429153	0	0.0573008	0	0.00802664	0	0.00095	0	0.0224842	0	0.067801	1	0.32615	0	0.0150238	0	0.0234037	2	0.437443	0	0.114163	0.107888	0.167013	0	0.00396465	0.0039568	0.00947682	0	0.00738331	0.00735612	0.0169479	0	0.10678	0.101277	0.147466	3	1.26824	0.0399918	0	0.1184	0.111659	0.177245	0	0.0046168	0.00460616	0.0111574	0	0.0090485	0.00900768	0.0209034	0	0.109351	0.103584	0.154638	3	1.40427	0.0542075	0	0.076708	1	1	0	0.0027304	1	1	0	0.00560377	1	1	0	0.0711042	1	1	1	0.867025	0.5798
ENSG00000164451	FAM26D	NA	1	1	All	0	0.0380605	1	1	0	0	0	0	0	0	0	2.07732e-05	0	0	0	0	0	0.000195312	0	0	0	0	0	0	0	0	0	0	0	0.000550554	0	0	0	0	0	0	0	0	0	0.00297325	0	0.000645004	0	0	0	0.00036823	0	0	0	0.0333073	0	0	0	0	0	0	0	0	0	0.0228091	1	1	0	0	0	0	0	0	0	2.07732e-05	0	0	0	0	0	0	0	0	0	0	0	0	0	0	0	0	0	0	0	0	0	0	0	0	0	0	0	0.000436451	0	2.58012e-05	0	0	0	0.000341293	0	0	0	0.0219848	0	0	0	0	0	0	0	0	0	0.0238505	1	1	0	0	0	0	0	0	0	2.07732e-05	0	0	0	0	0	0	0	0	0	0	0	0	0	0	0	0	0	0	0	0	0	0	0	0	0	0	0	0.000831091	0	0.000232185	0	0	0	0.000341293	0	0	0	0.0224251	0	0	0	0	0	0	0	0	0	0.01421	1	1	0	0	0	0	0	0	0	0	0	0	0	0	0	0.000195312	0	0	0	0	0	0	0	0	0	0	0	0.000550554	0	0	0	0	0	0	0	0	0	0.00214216	0	0.00041282	0	0	0	2.69375e-05	0	0	0	0.0108822	0	0	0	0	0	0	0	0	0	0.308087	1	0	0	0	0.00118455	0	0.000538581	0	8.30926e-05	0	0	0	0.00609488	0	0.000195312	0	0	0	0	0	0.000176	0	0.000117112	0	0.000386675	0	0	0	0.000264236	0	0	0	0.0437214	0	0.00965595	0	0.0540428	0	0.00165128	0	0	0	0.001724	0	0.0209563	0	0.0448511	0	0	0	0.0117751	0	0.110669	0	0.0357677	0.0351356	0.0995234	0	0.0216438	0.0214113	0.0327013	0	0.0224509	0.0222007	0.036241	0	0.0133168	0.0132285	0.0532483	0	0.282939	0.246434	0	0.0388983	0.0381514	0.108684	0	0.0232173	0.0229498	0.0352248	0	0.0243509	0.0240568	0.0401481	0	0.0145473	0.014442	0.0592948	0	0.34107	0.288991	0	0.0229647	1	1	0	0.0133416	1	1	0	0.0140541	1	1	0	0.00891064	1	1	0	0.197438	1
ENSG00000204539	CDSN	Discordant	1	1	All	0	0.0316295	1	1	0	0	0	0	0	0	0	0	0	0	0	0	0	0	0	0	0	0	0	0.000176	0	0	0	0	0	0.000820232	0	0	0	0	0	0.00140889	0	0.000119209	0	0.01298	0	0.00387019	0	0	0	2.69375e-05	0	0	0	0.0122281	0	0	0	0	0	0	0	0	0	0.0152105	1	1	0	0	0	0	0	0	0	0	0	0	0	0	0	0	0	0	0	0	0	0.000176	0	0	0	0	0	0	0	0	0	0	0	0.00140889	0	0.000119209	0	0.000919377	0	0.000358959	0	0	0	0	0	0	0	0.0122281	0	0	0	0	0	0	0	0	0	0.0153211	1	1	0	0	0	0	0	0	0	0	0	0	0	0	0	0	0	0	0	0	0	0.000176	0	0	0	0	0	0	0	0	0	0	0	0.00140889	0	0.000119209	0	0.00102998	0	0.000358959	0	0	0	0	0	0	0	0.0122281	0	0	0	0	0	0	0	0	0	0.0163084	1	1	0	0	0	0	0	0	0	0	0	0	0	0	0	0	0	0	0	0	0	0	0	0	0	0	0	0.000820232	0	0	0	0	0	0	0	0	0	0.01195	0	0.00351123	0	0	0	2.69375e-05	0	0	0	0	0	0	0	0	0	0	0	0	0	1.10746	1	0	0	0	0.00113717	0	0.00140638	0	0.00240825	0	0	0	0.034669	0	0.000195312	0	0	0	0	0	0.000704	0	0.00314941	0	0	0	0.000820232	0	0	0	0	0	0.00327428	0	0.000476837	0	0.424934	0	0.0400434	0	0.0021375	0	0.0132446	0	0.0176118	0	0.20018	0	0.0186902	0	0	0	0.34238	0	0.0292989	0.0288739	0.0924748	0	0.0139343	0.0138377	0.0240687	0	0.0140216	0.0139237	0.0263869	0	0.0152774	0.0151613	0.0568089	0	1.0916	0.664321	0	0.0339902	0.033419	0.103248	0	0.0160008	0.0158735	0.0272091	0	0.0161155	0.0159863	0.0304637	0	0.0178747	0.0177159	0.0650019	0	1.17976	0.692646	0	0.019601	1	1	0	0.00891936	1	1	0	0.00899931	1	1	0	0.0106017	1	1	0	0.728191	1
ENSG00000121380	BCL2L14	NA	1	1	All	0	0.0876133	1	1	0	0.000445898	0	0.000426439	0	0.000658872	0	2.07732e-05	0	0.0066358	0	0	0	0.00117283	0	0	0	0	0	0	0	0	0	0	0	0.000137638	0	0.0180589	0	0	0	0	0	0	0	0.00101732	0	0.000103205	0	0.0002375	0	2.69375e-05	0	0	0	0.00998492	0	0	0	0.00665084	0	0.0394649	0	0.00257064	0	0.0781644	1	1	0	0.000445898	0	0.000426439	0	0.000164749	0	0	0	0	0	0	0	0	0	0	0	0	0	0	0	0	0	0	0	0.000137638	0	0.0180589	0	0	0	0	0	0	0	0.000259547	0	0	0	0	0	0	0	0	0	0.00998492	0	0	0	0.00665084	0	0.0394649	0	0.00257064	0	0.0786069	1	1	0	0.000445898	0	0.000426439	0	0.000494123	0	0	0	0	0	0	0	0	0	0	0	0	0	0	0	0	0	0	0	0.000137638	0	0.0180589	0	0	0	0	0	0	0	0.000372652	0	0	0	0	0	0	0	0	0	0.00998492	0	0	0	0.00665084	0	0.0394649	0	0.00257064	0	0.00900646	1	1	0	0	0	0	0	0.000164749	0	2.07732e-05	0	0.0066358	0	0	0	0.00117283	0	0	0	0	0	0	0	0	0	0	0	0	0	0	0	0	0	0	0	0	0	0.000644666	0	0.000103205	0	0.0002375	0	2.69375e-05	0	0	0	0	0	0	0	0	0	0	0	0	0	0.180118	1	0	0.000445898	0	0.0153518	0	0.000370685	0	2.07732e-05	0	0	0	0.000118864	0	0.00975123	0	0	0	0	0	0	0	0	0	0	0	0	0	0.00169895	0	0	0	0.000818919	0	0	0	0.0100626	0	0.000103205	0	0	0	0.000431	0	0	0	0.0306184	0	0	0	0.00665084	0	0.103675	0	0.0848976	0.0813937	0.144208	0	0.0759811	0.0731663	0.0827498	0	0.0763562	0.0735138	0.0870264	0	0.00854149	0.00850511	0.042572	0	0.206452	0.186534	0	0.0889715	0.0851284	0.153718	0	0.0786881	0.0756718	0.0861686	0	0.079141	0.0760904	0.091824	0	0.0098305	0.00978234	0.0492204	0	0.217906	0.195799	0	0.0511999	1	1	0	0.0434718	1	1	0	0.0437769	1	1	0	0.007423	1	1	0	0.109103	1
ENSG00000266173	STRADA	NA	1	1	All	0	0.0900288	1	1	0	0.000445898	0	0.000426349	0	0.000415089	0	2.07732e-05	0	0	0	0	0	0	0	0	0	0.00100369	0	0	0	0	0	0.000386675	0	0.000137638	0	0	0	0	0	0	0	0.000476604	0	0.0138485	0	0.000645004	0	0	0	0.00160761	0	0	0	0.0312265	0	0	0	0	0	0.0198635	0	0.019525	0	0.00370615	1	1	0	0	0	0.000189528	0	0	0	0	0	0	0	0	0	0	0	0	0	0	0	0	0	0	0	0	0	0.000137638	0	0	0	0	0	0	0	0.000119209	0	0.00323398	0	2.58012e-05	0	0	0	0	0	0	0	0	0	0	0	0	0	0	0	0	0	0.00800416	1	1	0	0	0	0.000378967	0	0	0	0	0	0	0	0	0	0	0	0	0	0	0	0	0	0	0	0	0	0.000137638	0	0	0	0	0	0	0	0.000357395	0	0.00689797	0	0.000232185	0	0	0	0	0	0	0	0	0	0	0	0	0	0	0	0	0	0.0820247	1	1	0	0.000445898	0	4.73821e-05	0	0.000415089	0	2.07732e-05	0	0	0	0	0	0	0	0	0	0.00100369	0	0	0	0	0	0.000386675	0	0	0	0	0	0	0	0	0	0.000119209	0	0.00695052	0	0.00041282	0	0	0	0.00160761	0	0	0	0.0312265	0	0	0	0	0	0.0198635	0	0.019525	0	0.60901	1	0	0	0	0.00118455	0	0.00372405	0	8.30926e-05	0	0	0	0.00159277	0	0.00468461	0	0	0	0	0	0.000176	0	0.000787802	0	0.00348007	0	0.00123875	0	0	0	0	0	0.00445353	0	0	0	0.0461063	0	0.00233672	0	0	0	0.00872776	0	0.0176118	0	0.0745278	0	0	0	0.0619477	0	0.376347	0	0.0851701	0.081644	0.144363	0	0.00327853	0.00327316	0.00819312	0	0.0067918	0.00676879	0.0159925	0	0.0783783	0.0753855	0.12383	0	0.677051	0.491887	0	0.0922706	0.0881416	0.156753	0	0.00412543	0.00411693	0.0102794	0	0.00930605	0.00926289	0.0213179	0	0.0829645	0.0796162	0.132476	0	0.705579	0.506177	0	0.0507418	1	1	0	0.0021961	1	1	0	0.00492963	1	1	0	0.0458122	1	1	0	0.427067	1
ENSG00000198104	OR2T6	NA	1	1	All	0	0.0217436	1	1	0	0	0	0	0	0.000788991	0	0	0	0	0	0	0	0	0	0	0	0	0	0	0	0	0	0	0	0.000820232	0	0	0	0	0	0	0	0	0	0.0112426	0	0.000412767	0	0	0	0.000644435	0	0	0	0	0	0	0	0.005264	0	0	0	0.00257064	0	0.0172315	1	1	0	0	0	0	0	0	0	0	0	0	0	0	0	0	0	0	0	0	0	0	0	0	0	0	0	0	0	0	0	0	0	0	0	0	0	0.00864922	0	0.000103205	0	0	0	0.000644435	0	0	0	0	0	0	0	0.005264	0	0	0	0.00257064	0	0.0183779	1	1	0	0	0	0	0	0	0	0	0	0	0	0	0	0	0	0	0	0	0	0	0	0	0	0	0	0	0	0	0	0	0	0	0	0	0	0.00958926	0	0.000309562	0	0	0	0.000644435	0	0	0	0	0	0	0	0.005264	0	0	0	0.00257064	0	0.00336574	1	1	0	0	0	0	0	0.000788991	0	0	0	0	0	0	0	0	0	0	0	0	0	0	0	0	0	0	0	0.000820232	0	0	0	0	0	0	0	0	0	0.00165331	0	0.000103205	0	0	0	0	0	0	0	0	0	0	0	0	0	0	0	0	3	2.86406	0.545675	0	0.0361177	0	0.264813	0	0.0876942	0	0.010989	0	0.0066358	0	0.0174479	1	0.0706827	0	0.00173611	0	0	0	0.007548	0	0.00627224	0	0.00348007	0	0.0364485	0	0.000264236	0	0.00593086	0	0.0406055	0	0.00762939	1	1.84543	0	0.039271	0	0	0	0.0621243	0	0.0568893	1	0.0838877	0	0	0	0.05348	0	0.118679	0	0.020368	0.020162	0.0799921	0	0.0170261	0.0168819	0.0274779	0	0.0179521	0.0177919	0.0310616	0	0.00241597	0.00241305	0.0206034	3	2.53539	0.250015	0	0.0222402	0.0219948	0.0873541	0	0.0175697	0.0174163	0.0289326	0	0.0187734	0.0185982	0.0336943	0	0.00346689	0.00346089	0.0278892	3	3.25939	0.410675	0	0.0112354	1	1	0	0.00783514	1	1	0	0.00853455	1	1	0	0.00270082	1	1	1	1.98393	0.862472
ENSG00000125630	POLR1B	NA	1	1	All	0	0.176087	1	1	0	0.00259643	0	0.000189528	0	0.00837629	0	0.00132117	0	0	0	0	0	0.00117283	0	0.000192901	0	0	0	0.002172	0	0	0	0.000386675	0	0.000550554	0	0.000264236	0	0.00333308	0	0.00563267	0	0	0	0.0481099	0	0.00639168	0	0	0	0.0039315	0	0.0109229	0	0.0394747	0	0	0	0	0	0.0410676	0	0	0	0.00264157	1	1	0	0	0	0	0	0	0	0	0	0	0	0	0	0	0	0	0	0	0	0	0	0	0	0	0	0	0	0	0	0.000370679	0	0.00123753	0	0	0	0.000930161	0	0.000103205	0	0	0	0	0	0	0	0	0	0	0	0	0	0	0	0	0	0.00862436	1	1	0	0	0	0	0	0	0	0	0	0	0	0	0	0	0	0	0	0	0	0	0	0	0	0	0	0	0	0	0	0.00185037	0	0.00157876	0	0	0	0.00385388	0	0.00134135	0	0	0	0	0	0	0	0	0	0	0	0	0	0	0	0	0	0.167462	1	1	0	0.00259643	0	0.000189528	0	0.00837629	0	0.00132117	0	0	0	0	0	0.00117283	0	0.000192901	0	0	0	0.002172	0	0	0	0.000386675	0	0.000550554	0	0.000264236	0	0.00148272	0	0.00405391	0	0	0	0.044256	0	0.00505033	0	0	0	0.0039315	0	0.0109229	0	0.0394747	0	0	0	0	0	0.0410676	0	0	1	1.23171	0.708206	0	0.0288161	0	0.100261	0	0.0920586	0	0.0103192	0	0	0	0.00576019	0	0.024549	0	0.000192901	0	0	0	0.018192	0	0.0150903	0	0.00966686	0	0.00880886	0	0.0214031	0	0.00333611	0	0.0365117	0	0.000476837	1	0.089229	0	0.00896645	0	0.0002375	0	0.0291789	0	0	0	0.155928	0	0	0	0.0529749	0	0.519751	0	0.159026	0.147026	0.200615	0	0.00247859	0.00247552	0.00671436	0	0.00671886	0.00669634	0.0158784	0	0.152307	0.141275	0.182906	1	1.26596	0.36107	0	0.182608	0.166906	0.224183	0	0.00269792	0.00269429	0.00765673	0	0.00914242	0.00910075	0.0210777	0	0.173466	0.159254	0.204315	1	1.51096	0.445836	0	0.114546	1	1	0	0.00194089	1	1	0	0.00617524	1	1	0	0.108371	1	1	0	0.853628	1
ENSG00000149651	SPINT4	NA	1	1	All	0	0.0255385	1	1	0	0	0	4.73821e-05	0	0.00289779	0	2.07732e-05	0	0	0	0	0	0	0	0	0	0	0	0	0	0	0	0	0	0	0	0	0	0	0	0	0	0	0	0.00260617	0	2.58012e-05	0	0	0	0.000341293	0	0	0	0.0122281	0	0	0	0	0	0.00737117	0	0	0	0.0170825	1	1	0	0	0	0	0	0.00289779	0	2.07732e-05	0	0	0	0	0	0	0	0	0	0	0	0	0	0	0	0	0	0	0	0	0	0	0	0	0	0	0	0.00191006	0	2.58012e-05	0	0	0	0	0	0	0	0.0122281	0	0	0	0	0	0	0	0	0	0.0173805	1	1	0	0	0	0	0	0.00289779	0	2.07732e-05	0	0	0	0	0	0	0	0	0	0	0	0	0	0	0	0	0	0	0	0	0	0	0	0	0	0	0	0.00220809	0	2.58012e-05	0	0	0	0	0	0	0	0.0122281	0	0	0	0	0	0	0	0	0	0.00815793	1	1	0	0	0	4.73821e-05	0	0	0	0	0	0	0	0	0	0	0	0	0	0	0	0	0	0	0	0	0	0	0	0	0	0	0	0	0	0	0	0.000398082	0	0	0	0	0	0.000341293	0	0	0	0	0	0	0	0	0	0.00737117	0	0	0	0.0625405	1	0	0	0	0.00303246	0	0	0	0	0	0	0	0.00762353	0	0.00273436	0	0	0	0	0	0	0	0	0	0	0	0	0	0	0	0	0	0.000647382	0	0	0	0.00384682	0	0.000232211	0	0	0	0.000583731	0	0.0176118	0	0.0122281	0	0.0127201	0	0.00128	0	0	0	0.0245535	0.0242546	0.0866506	0	0.0163943	0.0162607	0.0267745	0	0.0166467	0.0165089	0.0295345	0	0.00790681	0.00787563	0.0405761	0	0.0596946	0.0579478	0	0.0262404	0.0258991	0.0938361	0	0.017347	0.0171974	0.0286763	0	0.017654	0.0174991	0.0323598	0	0.00858637	0.00854961	0.0459007	0	0.0658927	0.0637687	0	0.0169567	1	1	0	0.0120957	1	1	0	0.0122938	1	1	0	0.00466292	1	1	0	0.0502107	1
ENSG00000058804	NDC1	NA	1	1	All	0	0.154173	1	1	0	0.00713436	0	0.00303246	0	0.000415089	0	8.30926e-05	0	0	0	0.00382727	0	0	0	0	0	0.00401476	0	0.000176	0	0.00180893	0	0.000386675	0	0.000137638	0	0	0	0	0	0	0	0	0	0.0120429	0	0.000924198	0	0	0	0.000583716	0	0	0	0.0467546	0	0	0	0.009248	0	0.0496514	0	0.0139521	0	0.00262448	1	1	0	0	0	0	0	0.000415089	0	0	0	0	0	0.00179578	0	0	0	0	0	0	0	0	0	0	0	0.000386675	0	0	0	0	0	0	0	0	0	0	0	0	0	0	0	0	0	2.69375e-05	0	0	0	0	0	0	0	0	0	0	0	0	0	0.00296793	1	1	0	0	0	0	0	0.000415089	0	0	0	0	0	0.0020315	0	0	0	0	0	0	0	0	0	0	0	0.000386675	0	0	0	0	0	0	0	0	0	0	0	0	0	0	0	0	0	0.000134673	0	0	0	0	0	0	0	0	0	0	0	0	0	0.151205	1	1	0	0.00713436	0	0.00303246	0	0	0	8.30926e-05	0	0	0	0.00179578	0	0	0	0	0	0.00401476	0	0.000176	0	0.00180893	0	0	0	0.000137638	0	0	0	0	0	0	0	0	0	0.0120429	0	0.000924198	0	0	0	0.000449043	0	0	0	0.0467546	0	0	0	0.009248	0	0.0496514	0	0.0139521	0	0.748995	1	0	0.00713436	0	0.0345416	0	0.00372405	0	2.07732e-05	0	0	0	0	0	0.00468461	0	0.000192901	0	0.00100369	0	0.000176	0	0.00180893	0	0	0	0.00495499	0	0	0	0.00148272	0	0	0	0.000119209	0	0.0246462	0	0.00261913	0	0.0021375	0	0.00826118	0	0.067801	0	0.133186	0	0	0	0.0376895	0	0.412811	0	0.148187	0.13773	0.192718	0	0.00228515	0.00228254	0.00631987	0	0.00249141	0.00248831	0.00797395	0	0.145695	0.135579	0.17766	0	0.893373	0.590727	0	0.155116	0.143684	0.203818	0	0.00266956	0.002666	0.00759901	0	0.00306849	0.00306379	0.0101098	0	0.152048	0.141053	0.187732	0	0.981257	0.62516	0	0.101035	1	1	0	0.00273	1	1	0	0.00296913	1	1	0	0.0980655	1	1	0	0.619451	1
ENSG00000185090	MANEAL	NA	1	1	All	0	0.127057	1	1	0	0	0	0.00355244	0	0.00215376	0	0.000186958	0	0	0	0.00123681	0	0.00117283	0	0	0	0	0	0	0	0.000117112	0	0.000386675	0	0.00191462	0	0.000264236	0	0	0	0.0145521	0	0.000119209	0	0.0382967	0	0.00041282	0	0	0	0.00758266	0	0	0	0.0199082	0	0	0	0	0	0.0306678	0	0.00453238	0	0.00272888	1	1	0	0	0	0.000521428	0	0	0	0	0	0	0	0	0	0	0	0	0	0	0	0	0	0	0	0	0	0.000820232	0	0	0	0	0	0.000942454	0	0	0	0.000279727	0	0	0	0	0	0.00016504	0	0	0	0	0	0	0	0	0	0	0	0	0	0.00517964	1	1	0	0	0	0.000899496	0	0	0	0	0	0	0	0	0	0	0	0	0	0	0	0	0	0	0	0	0	0.00109439	0	0	0	0	0	0.00196772	0	0	0	0.000676196	0	0	0	0	0	0.000541846	0	0	0	0	0	0	0	0	0	0	0	0	0	0.121878	1	1	0	0	0	0.00265295	0	0.00215376	0	0.000186958	0	0	0	0.00123681	0	0.00117283	0	0	0	0	0	0	0	0.000117112	0	0.000386675	0	0.000820232	0	0.000264236	0	0	0	0.0125843	0	0.000119209	0	0.0376205	0	0.00041282	0	0	0	0.00704082	0	0	0	0.0199082	0	0	0	0	0	0.0306678	0	0.00453238	0	0.775873	1	0	0.00713436	0	0.0159031	0	0.0634577	0	2.07732e-05	0	0.0154321	0	0.00123681	0	0.00975123	0	0.000192901	0	0.0143229	0	0.000176	0	0.00573848	0	0	0	0.0068446	0	0.00660589	0	0.00333611	0	0	0	0.000119209	0	0.0536581	0	0.000928844	0	0	0	0.00546257	0	0.0176118	0	0.107539	0	0.020976	0	0.0111092	0	0.408315	0	0.116221	0.109722	0.168723	0	0.002005	0.00200299	0.00573904	0	0.00400797	0.00399995	0.0110054	0	0.112213	0.106146	0.151782	0	0.804619	0.552742	0	0.131749	0.123439	0.18727	0	0.00274508	0.00274132	0.00775416	0	0.00538236	0.0053679	0.014501	0	0.126367	0.118708	0.167862	0	0.858475	0.576192	0	0.0790765	1	1	0	0.00199384	1	1	0	0.00370752	1	1	0	0.075369	1	1	0	0.584121	1
ENSG00000219435	TEX40	NA	1	1	All	0	0.00877735	1	1	0	0	0	0.000189528	0	0.00166008	0	0	0	0	0	0	0	0	0	0	0	0	0	0.002172	0	0	0	0	0	0.000550554	0	0	0	0	0	0	0	0	0	0.0032983	0	0.000246819	0	0	0	0.000660076	0	0	0	0	0	0	0	0	0	0	0	0	0	0.0028942	1	1	0	0	0	0	0	0.00166008	0	0	0	0	0	0	0	0	0	0	0	0	0	0	0	0	0	0	0	0.000550554	0	0	0	0	0	0	0	0	0	0.000380433	0	0	0	0	0	0.000303142	0	0	0	0	0	0	0	0	0	0	0	0	0	0.0031072	1	1	0	0	0	0	0	0.00166008	0	0	0	0	0	0	0	0	0	0	0	0	0	0	0	0	0	0	0	0.000550554	0	0	0	0	0	0	0	0	0	0.000539632	0	0	0	0	0	0.000356934	0	0	0	0	0	0	0	0	0	0	0	0	0	0.00567015	1	1	0	0	0	0.000189528	0	0	0	0	0	0	0	0	0	0	0	0	0	0	0	0.002172	0	0	0	0	0	0	0	0	0	0	0	0	0	0	0	0.00275866	0	0.000246819	0	0	0	0.000303142	0	0	0	0	0	0	0	0	0	0	0	0	0	0.333658	1	0	0.000445898	0	0.00170576	0	0.0185165	0	0.00665973	0	0	0	0.00159277	0	0.000195312	0	0	0	0	0	0.007548	0	0.00314941	0	0	0	0	0	0	0	0	0	0	0	0.00399399	0	0.131075	0	0.00684457	0	0	0	0.00718843	0	0	0	0.0135807	0	0	0	0	0	0.131163	0	0.0078783	0.00784734	0.0523348	0	0.00266075	0.00265721	0.00705911	0	0.00280726	0.00280332	0.00861624	0	0.00507104	0.0050582	0.0316593	0	0.303339	0.261652	0	0.00956769	0.00952207	0.0617299	0	0.00304893	0.00304429	0.00832856	0	0.00328191	0.00327653	0.0105469	0	0.00628578	0.00626607	0.0385835	0	0.382384	0.317767	0	0.00607381	1	1	0	0.00154403	1	1	0	0.0016948	1	1	0	0.00437901	1	1	0	0.217332	1
ENSG00000157456	CCNB2	NA	1	1	All	0	0.281521	1	1	0	0.000445898	0	0.0110801	0	0.00855402	0	0.000186958	0	0.00111111	0	0.0146362	0	0.000195312	0	0	0	0	0	0	0	0.000468447	0	0	0	0.00495499	0	0	0	0.00942107	0	0.00572372	0	0.000476837	0	0.0130639	0	0.00126426	0	0	0	0.000969632	0	0	0	0.0454192	0	0	0	0.00969876	0	0.0814278	0	0.0724232	0	0.00343826	1	1	0	0	0	0	0	0.000975941	0	0	0	0	0	0	0	0	0	0	0	0	0	0	0	0	0	0	0	0	0	0	0	0	0	0	0	0	0	0.00107457	0	0	0	0	0	0.00010775	0	0	0	0	0	0	0	0.00128	0	0	0	0	0	0.00902588	1	1	0	0	0	0	0	0.001468	0	0	0	0	0	0	0	0	0	0	0	0	0	0	0	0	0	0	0	0	0	0	0	0	0	0	0	0	0	0.0031895	0	0	0	0	0	0.000538631	0	0	0	0	0	0	0	0.00382976	0	0	0	0	0	0.272495	1	1	0	0.000445898	0	0.0110801	0	0.00708602	0	0.000186958	0	0.00111111	0	0.0146362	0	0.000195312	0	0	0	0	0	0	0	0.000468447	0	0	0	0.00495499	0	0	0	0.00942107	0	0.00572372	0	0.000476837	0	0.00987437	0	0.00126426	0	0	0	0.000431	0	0	0	0.0454192	0	0	0	0.005869	0	0.0814278	0	0.0724232	0	0.481555	1	0	0.00401308	0	0.0977	0	0.0325691	0	0.000519329	0	0	0	0.0146362	0	0.00175781	0	0.00173611	0	0.00100369	0	0	0	0.00187379	0	0.000386675	0	0.00344096	0	0	0	0.0140275	0	5.72372e-05	0	0	0	0.0928349	0	0.00505704	0	0.0002375	0	0.00906905	0	0	0	0.0898147	0	0.00973502	0	0.0280276	0	0.0730573	0	0.265045	0.232829	0.276362	0	0.00329917	0.00329374	0.00822395	0	0.00809832	0.00806561	0.0181878	0	0.256947	0.226591	0.259958	0	0.488462	0.38643	0	0.287403	0.249791	0.298155	0	0.00349026	0.00348418	0.00913923	0	0.00930469	0.00926154	0.0213178	0	0.278099	0.242778	0.279754	0	0.582364	0.441424	0	0.172553	1	1	0	0.00199445	1	1	0	0.00562311	1	1	0	0.16693	1	1	0	0.339692	1
ENSG00000166111	SVOP	NA	1	1	All	0	0.0231021	1	1	0	0	0	0	0	0	0	0	0	0	0	0.000475454	0	0	0	0	0	0	0	0	0	0.00180893	0	0	0	0	0	0	0	0	0	0	0	0	0	0.00167344	0	0.000232211	0	0.0002375	0	0.00010775	0	0	0	0	0	0	0	0.004589	0	0.0139778	0	0	0	0.0187478	1	1	0	0	0	0	0	0	0	0	0	0	0	0	0	0	0	0	0	0	0	0	0	0	0	0	0	0	0	0	0	0	0	0	0	0	0	0.00018098	0	0	0	0	0	0	0	0	0	0	0	0	0	0.004589	0	0.0139778	0	0	0	0.0190304	1	1	0	0	0	0	0	0	0	0	0	0	0	0	0	0	0	0	0	0	0	0	0	0	0	0	0	0	0	0	0	0	0	0	0	0	0	0.000463607	0	0	0	0	0	0	0	0	0	0	0	0	0	0.004589	0	0.0139778	0	0	0	0.00407168	1	1	0	0	0	0	0	0	0	0	0	0	0	0.000475454	0	0	0	0	0	0	0	0	0	0.00180893	0	0	0	0	0	0	0	0	0	0	0	0	0	0.00120984	0	0.000232211	0	0.0002375	0	0.00010775	0	0	0	0	0	0	0	0	0	0	0	0	0	0.371608	1	0	0.0111474	0	0.140297	0	0.0119031	0	0.000519329	0	0	0	0.00297159	0	0.00702356	0	0.000192901	0	0	0	0	0	0.00822666	0	0	0	0.0320618	0	0.00105694	0	0.00148272	0	0.00139983	0	0.000476837	0	0.0454773	0	0.00233672	0	0.0021375	0	0.003879	0	0	0	0.0509225	0	0	0	0	0	0.0480947	0	0.0216683	0.0214353	0.0820973	0	0.018069	0.0179067	0.0285933	0	0.0183267	0.0181598	0.0315196	0	0.00334161	0.00333604	0.0247448	0	0.351181	0.296144	0	0.0230815	0.0228172	0.0887138	0	0.0182515	0.0180859	0.0296747	0	0.0185407	0.0183699	0.0334206	0	0.00454086	0.00453057	0.032372	0	0.416969	0.340959	0	0.0124354	1	1	0	0.00917262	1	1	0	0.00934219	1	1	0	0.00309318	1	1	0	0.244188	1
ENSG00000167775	CD320	NA	1	1	All	0	0.0466767	1	1	0	0	0	0.00312621	0	0.000931328	0	0	0	0	0	0	0	0	0	0	0	0	0	0	0	0.000117112	0	0	0	0	0	0	0	0	0	0	0	0.000119209	0	0.00438291	0	0.000153695	0	0	0	0.0026957	0	0	0	0	0	0.00674997	0	0	0	0.021064	0	0.00733656	0	0.00358398	1	1	0	0	0	0	0	0	0	0	0	0	0	0	0	0	0	0	0	0	0	0	0	0.000117112	0	0	0	0	0	0	0	0	0	0	0	0	0	0.00126275	0	0	0	0	0	0.00220412	0	0	0	0	0	0	0	0	0	0	0	0	0	0.00444929	1	1	0	0	0	0	0	0	0	0	0	0	0	0	0	0	0	0	0	0	0	0	0	0.000117112	0	0	0	0	0	0	0	0	0	0	0	0	0	0.0020204	0	0	0	0	0	0.00231178	0	0	0	0	0	0	0	0	0	0	0	0	0	0.0422274	1	1	0	0	0	0.00312621	0	0.000931328	0	0	0	0	0	0	0	0	0	0	0	0	0	0	0	0	0	0	0	0	0	0	0	0	0	0	0	0.000119209	0	0.00236252	0	0.000153695	0	0	0	0.000383917	0	0	0	0	0	0.00674997	0	0	0	0.021064	0	0.00733656	0	0.457627	1	0	0.00178359	0	0.130169	0	0.0026034	0	0.00101788	0	0	0	0.0204968	0	0.00703122	0	0	0	0	0	0.000176	0	0.000468447	0	0.00348007	0	0.0172585	0	0.000264236	0	0.00148272	0	0.00140889	0	0	0	0.0150241	0	0.00194253	0	0.0002375	0	0.0148825	0	0	0	0.0246753	0	0.0150238	0	0.00597637	0	0.192224	0	0.043767	0.042823	0.106833	0	0.00308329	0.00307854	0.00783858	0	0.00375759	0.00375054	0.0104896	0	0.0400094	0.0392196	0.0883764	0	0.462905	0.370547	0	0.0458011	0.0447681	0.115041	0	0.00391237	0.00390473	0.00991455	0	0.00482996	0.00481832	0.0135128	0	0.0409712	0.0401432	0.0937931	0	0.527035	0.409647	0	0.0234132	1	1	0	0.000983037	1	1	0	0.00156767	1	1	0	0.0218456	1	1	0	0.326318	1
ENSG00000110057	UNC93B1	NA	1	1	All	0	0.0408472	1	1	0	0	0	0.00236854	0	0.000788991	0	0.000399131	0	0	0	0.000677835	0	0.000781247	0	0.000192901	0	0	0	0	0	0	0	0.000386675	0	0	0	0	0	0	0	0	0	0	0	0.00728958	0	0.000614707	0	0	0	0.00205357	0	0	0	0.0149199	0	0	0	0	0	0.0103742	0	0	0	0.00351484	1	1	0	0	0	0	0	0	0	0	0	0	0	0	0	0	0	0.000192901	0	0	0	0	0	0	0	0	0	0	0	0	0	0	0	0	0	0	0	0.00196952	0	0.000281588	0	0	0	0.00107082	0	0	0	0	0	0	0	0	0	0	0	0	0	0.00522124	1	1	0	0	0	0	0	0	0	0	0	0	0	0	0	0	0	0.000192901	0	0	0	0	0	0	0	0	0	0	0	0	0	0	0	0	0	0	0	0.00330174	0	0.000333119	0	0	0	0.00139348	0	0	0	0	0	0	0	0	0	0	0	0	0	0.035626	1	1	0	0	0	0.00236854	0	0.000788991	0	0.000399131	0	0	0	0.000677835	0	0.000781247	0	0	0	0	0	0	0	0	0	0.000386675	0	0	0	0	0	0	0	0	0	0	0	0.00398785	0	0.000281588	0	0	0	0.000660084	0	0	0	0.0149199	0	0	0	0	0	0.0103742	0	0	0	0.78811	1	0	0	0	0.00965988	0	0.0389167	0	0.00507753	0	0.0121605	0	0.00274481	0	0	0	0	0	0	0	0.000176	0	0.00306338	0	0	0	0.000550554	0	0.00422777	0	0	0	0.00494871	0	0.00242615	0	0.441574	0	0.0209823	0	0.0002375	0	0.036726	0	0.0209563	0	0.12256	0	0	0	0.00186121	0	0.0592599	0	0.0372597	0.0365741	0.100922	0	0.00258477	0.00258143	0.0069149	0	0.00387879	0.00387128	0.0107351	0	0.0333809	0.0328299	0.0816794	0	0.69044	0.498645	0	0.046879	0.0457972	0.115863	0	0.0067795	0.00675657	0.0149647	0	0.00861759	0.00858056	0.0202208	0	0.0382614	0.0375387	0.0911036	0	0.874981	0.58313	0	0.0251725	1	1	0	0.00198142	1	1	0	0.00309288	1	1	0	0.0220796	1	1	0	0.522478	1
ENSG00000172840	PDP2	NA	1	1	All	0	0.133406	1	1	0	0	0	0.000426439	0	0.00593918	0	0.00132117	0	0	0	0	0	0.00761141	0	0.000192901	0	0	0	0	0	0	0	0	0	0	0	0	0	0	0	0	0	0	0	0.0139607	0	0.00471798	0	0	0	0.00179779	0	0	0	0.0291596	0	0	0	0	0	0.0568543	0	0.011424	0	0.00324477	1	1	0	0	0	0	0	0.00205261	0	0	0	0	0	0	0	0	0	0	0	0	0	0	0	0	0	0	0	0	0	0	0	0	0	0	0	0	0	0.00119215	0	0	0	0	0	0	0	0	0	0	0	0	0	0	0	0	0	0	0	0.00568501	1	1	0	0	0	0	0	0.00303804	0	0	0	0	0	0	0	0	0	0	0	0	0	0	0	0	0	0	0	0	0	0	0	0	0	0	0	0	0	0.00264697	0	0	0	0	0	0	0	0	0	0	0	0	0	0	0	0	0	0	0	0.127721	1	1	0	0	0	0.000426439	0	0.00290115	0	0.00132117	0	0	0	0	0	0.00761141	0	0.000192901	0	0	0	0	0	0	0	0	0	0	0	0	0	0	0	0	0	0	0	0.0113138	0	0.00471798	0	0	0	0.00179779	0	0	0	0.0291596	0	0	0	0	0	0.0568543	0	0.011424	2	1.19634	0.336051	0	0	0	0.00800758	0	0.00837629	0	0.00665973	0	0	0	0.00494472	0	0.00468748	0	0.000192901	0	0	0	0.000704	0	0.000787802	0	0	0	0.000820232	0	0.00660589	0	0	0	0.011052	0	0.000119209	0	0.466743	0	0.0349356	0	0.0038	0	0.0301504	0	0	0	0.239871	0	0	0	0.0150932	2	0.352793	0	0.123951	0.116577	0.174414	0	0.00238318	0.00238034	0.00652192	0	0.00445245	0.00444256	0.0118218	0	0.119499	0.112635	0.157473	2	1.16814	0.113678	0	0.134319	0.125689	0.18915	0	0.00325578	0.00325048	0.00870385	0	0.00576089	0.00574433	0.0151964	0	0.128558	0.120638	0.169872	2	1.321	0.14775	0	0.0798538	1	1	0	0.00206824	1	1	0	0.00372205	1	1	0	0.0761318	1	1	2	0.806686	0.193613
ENSG00000090520	DNAJB11	NA	1	1	All	0	0.0689044	1	1	0	0	0	0.000663462	0	0.000912412	0	0	0	0	0	0	0	0	0	0	0	0	0	0.000176	0	0.00145849	0	0	0	0.00191481	0	0	0	0	0	5.72372e-05	0	0	0	0.00562374	0	0.00061578	0	0	0	0.000242438	0	0	0	0	0	0	0	0.00186121	0	0.0394649	0	0.0159139	0	0.00313405	1	1	0	0	0	0	0	0	0	0	0	0	0	0	0	0	0	0	0	0	0	0	0	0.00145849	0	0	0	0	0	0	0	0	0	0	0	0	0	0.00152186	0	0.000153695	0	0	0	0	0	0	0	0	0	0	0	0	0	0	0	0	0	0.00394259	1	1	0	0	0	0	0	0	0	0	0	0	0	0	0	0	0	0	0	0	0	0	0	0.00145849	0	0	0	0	0	0	0	0	0	0	0	0	0	0.00222728	0	0.000256821	0	0	0	0	0	0	0	0	0	0	0	0	0	0	0	0	0	0.0649618	1	1	0	0	0	0.000663462	0	0.000912412	0	0	0	0	0	0	0	0	0	0	0	0	0	0.000176	0	0	0	0	0	0.00191481	0	0	0	0	0	5.72372e-05	0	0	0	0.00339647	0	0.000358959	0	0	0	0.000242438	0	0	0	0	0	0	0	0.00186121	0	0.0394649	0	0.0159139	0	0.181512	1	0	0	0	0.00312621	0	0.00149197	0	2.07732e-05	0	0	0	0	0	0.00215034	0	0	0	0	0	0.000704	0	0.00314941	0	0	0	0	0	0	0	0	0	0	0	0.000476837	0	0.0232422	0	0.00268299	0	0	0	0.00131994	0	0.0276452	0	0.020191	0	0	0	0.000465303	0	0.0948458	0	0.0649543	0.0628897	0.127009	0	0.0027588	0.002755	0.00724272	0	0.00334808	0.00334248	0.00970881	0	0.0616062	0.0597469	0.109302	0	0.170463	0.156726	0	0.0672801	0.0650667	0.135285	0	0.00316024	0.00315525	0.00851903	0	0.00401229	0.00400425	0.0119004	0	0.0632678	0.0613079	0.115428	0	0.186932	0.1705	0	0.0443916	1	1	0	0.00123785	1	1	0	0.00181669	1	1	0	0.0425749	1	1	0	0.110595	1
ENSG00000088876	ZNF343	NA	1	1	All	0	0.0120861	1	1	0	0	0	0.000189506	0	0	0	0	0	0	0	0	0	0	0	0	0	0	0	0	0	0	0	0	0	0.00903561	0	0	0	0	0	0	0	0	0	0.00141596	0	0	0	0	0	0.00016504	0	0	0	0	0	0	0	0.00128	0	0	0	0	0	0.00303052	1	1	0	0	0	4.73821e-05	0	0	0	0	0	0	0	0	0	0	0	0	0	0	0	0	0	0	0	0	0	0.000820232	0	0	0	0	0	0	0	0	0	0.000717864	0	0	0	0	0	0.00016504	0	0	0	0	0	0	0	0.00128	0	0	0	0	0	0.00464846	1	1	0	0	0	0.000142124	0	0	0	0	0	0	0	0	0	0	0	0	0	0	0	0	0	0	0	0	0	0.00219101	0	0	0	0	0	0	0	0	0	0.000870282	0	0	0	0	0	0.00016504	0	0	0	0	0	0	0	0.00128	0	0	0	0	0	0.00743766	1	1	0	0	0	4.73821e-05	0	0	0	0	0	0	0	0	0	0	0	0	0	0	0	0	0	0	0	0	0	0.0068446	0	0	0	0	0	0	0	0	0	0.000545676	0	0	0	0	0	0	0	0	0	0	0	0	0	0	0	0	0	0	0	0.201332	1	0	0	0	0.00170576	0	0.00289779	0	2.07732e-05	0	0	0	0.000677835	0	0	0	0	0	0	0	0	0	0	0	0	0	0.000820232	0	0	0	0	0	0	0	0	0	0.0093109	0	0.00487794	0	0	0	0.00611732	0	0	0	0.0323063	0	0	0	0.0165076	0	0.12609	0	0.0111397	0.0110779	0.0622362	0	0.00274294	0.00273918	0.00720577	0	0.0042007	0.00419189	0.0113513	0	0.00693898	0.00691496	0.0378044	0	0.213648	0.192368	0	0.0123308	0.0122551	0.0692585	0	0.00320134	0.00319623	0.00860008	0	0.00484954	0.0048378	0.0135402	0	0.00748126	0.00745334	0.0425465	0	0.243854	0.216398	0	0.00499749	1	1	0	0.00139107	1	1	0	0.00246128	1	1	0	0.0025362	1	1	0	0.13716	1
ENSG00000111358	GTF2H3	NA	1	1	All	0	0.211903	1	1	0	0	0	0.0250475	0	0.000931297	0	0	0	0	0	0.000677835	0	0.00273436	0	0	0	0	0	0.000704	0	0.00105369	0	0.000386675	0	0.000137638	0	0	0	0	0	0	0	0	0	0.0232348	0	0.00257925	0	0	0	0.00131104	0	0.0176118	0	0.0427203	0	0	0	0	0	0.0795538	0	0.0132189	0	0.0185021	1	1	0	0	0	0.00232172	0	0.000228138	0	0	0	0	0	0	0	0	0	0	0	0	0	0	0	0.000117112	0	0	0	0	0	0	0	0	0	0	0	0	0	0.00156567	0	0.000246819	0	0	0	0	0	0	0	0.0140226	0	0	0	0	0	0	0	0	0	0.0349473	1	1	0	0	0	0.0129177	0	0.000392716	0	0	0	0	0	0	0	0	0	0	0	0	0	0	0	0.000585245	0	0	0	0	0	0	0	0	0	0	0	0	0	0.00536111	0	0.00123302	0	0	0	0	0	0	0	0.0144575	0	0	0	0	0	0	0	0	0	0.176956	1	1	0	0	0	0.0121298	0	0.000538581	0	0	0	0	0	0.000677835	0	0.00273436	0	0	0	0	0	0.000704	0	0.000468447	0	0.000386675	0	0.000137638	0	0	0	0	0	0	0	0	0	0.0178736	0	0.00134623	0	0	0	0.00131104	0	0.0176118	0	0.0282628	0	0	0	0	0	0.0795538	0	0.0132189	1	0.155379	0.143909	0	0.000445898	0	0.00118455	0	0.000931328	0	0	0	0	0	0.00159277	0	0.00117283	0	0	0	0.0061849	0	0	0	0.000117112	0	0.000386675	0	0	0	0.000264236	0	0	0	0	0	0	0	0.00735926	0	0.000358959	0	0.0002375	0	0.000583731	0	0.0176118	0	0.0573958	1	0.0479759	0	0	0	0.0115754	0	0.205498	0.185758	0.234469	0	0.0180265	0.017865	0.0285443	0	0.0330034	0.0324647	0.047	0	0.172495	0.158437	0.198855	1	0.158009	0.0112431	0	0.218363	0.196167	0.250354	0	0.0188385	0.0186622	0.0303143	0	0.0368511	0.0361804	0.0527326	0	0.181512	0.165992	0.210639	1	0.16316	0.0119476	0	0.134717	1	1	0	0.0105525	1	1	0	0.021645	1	1	0	0.113072	1	1	1	0.0899264	0.0860016
ENSG00000004975	DVL2	NA	1	1	All	0	0.107791	1	1	0	0	0	0.00170576	0	0.00166006	0	0	0	0	0	0.00413395	0	0.00273436	0	0.000192901	0	0	0	0	0	0.000117112	0	0	0	0.00123837	0	0.00237812	0	0	0	0	0	0	0	0.0188094	0	0.000891849	0	0.0002375	0	0.00136348	0	0	0	0.0238949	0	0	0	0.017821	0	0.0133772	0	0.0172346	0	0.00357826	1	1	0	0	0	0	0	0.000788991	0	0	0	0	0	0	0	0	0	0	0	0	0	0	0	0	0	0	0	0.000137638	0	0	0	0	0	0	0	0	0	0.0020209	0	0.000246819	0	0	0	0.000383917	0	0	0	0	0	0	0	0	0	0	0	0	0	0.00852391	1	1	0	0	0	0	0	0.00087107	0	0	0	0	0	0	0	0	0	0	0	0	0	0	0	0	0	0	0	0.000687816	0	0	0	0	0	0	0	0	0	0.00601136	0	0.000246819	0	0	0	0.000706849	0	0	0	0	0	0	0	0	0	0	0	0	0	0.0992666	1	1	0	0	0	0.00170576	0	0.000788991	0	0	0	0	0	0.00413395	0	0.00273436	0	0.000192901	0	0	0	0	0	0.000117112	0	0	0	0.000550554	0	0.00237812	0	0	0	0	0	0	0	0.012798	0	0.000645031	0	0.0002375	0	0.000656631	0	0	0	0.0238949	0	0	0	0.017821	0	0.0133772	0	0.0172346	2	2.05565	0.608847	0	0.0160523	1	0.288273	1	0.175996	0	0.00407154	0	0	0	0.0204968	0	0.045566	0	0.00308642	0	0.0061849	0	0.008624	0	0.0299806	0	0.00348007	0	0.0137638	0	0.00660589	0	0.030025	0	0.0498813	0	0.00190735	0	0.427038	0	0.0318533	0	0.0021375	0	0.200858	0	0.0936895	0	0.312126	0	0	0	0.0610083	0	0.222942	0	0.100707	0.095802	0.157476	0	0.0034014	0.00339562	0.00840866	0	0.00741619	0.00738876	0.0169976	0	0.0932907	0.0890714	0.136584	3	1.93455	0.131264	0	0.113322	0.107137	0.173555	0	0.00409688	0.0040885	0.0102325	0	0.00926133	0.00921857	0.0212486	0	0.10406	0.0988292	0.150392	3	2.51848	0.246381	0	0.0685031	1	1	0	0.00289726	1	1	0	0.00623886	1	1	0	0.0622643	1	1	1	1.52572	0.782535
ENSG00000176171	BNIP3	NA	1	1	All	0	0.0175418	1	1	0	0	0	0	0	0.000788991	0	0	0	0	0	0	0	0	0	0	0	0	0	0	0	0	0	0	0	0	0	0	0	0	0	0	0	0	0	0.000458156	0	0	0	0	0	0.00016504	0	0	0	0	0	0	0	0	0	0.00977357	0	0.00635606	0	0.00339086	1	1	0	0	0	0	0	0	0	0	0	0	0	0	0	0	0	0	0	0	0	0	0	0	0	0	0	0	0	0	0	0	0	0	0	0	0	0.000329785	0	0	0	0	0	0	0	0	0	0	0	0	0	0	0	0	0	0.00306107	0	0.00365243	1	1	0	0	0	0	0	0	0	0	0	0	0	0	0	0	0	0	0	0	0	0	0	0	0	0	0	0	0	0	0	0	0	0	0	0	0	0.00035745	0	0	0	0	0	0	0	0	0	0	0	0	0	0	0	0	0	0.00329498	0	0.0138894	1	1	0	0	0	0	0	0.000788991	0	0	0	0	0	0	0	0	0	0	0	0	0	0	0	0	0	0	0	0	0	0	0	0	0	0	0	0	0	0.000100706	0	0	0	0	0	0.00016504	0	0	0	0	0	0	0	0	0	0.00977357	0	0.00306107	0	0.04089	1	0	0	0	0	0	0.000788991	0	0.000399131	0	0	0	0	0	0	0	0	0	0	0	0	0	0.000787802	0	0	0	0.0137638	0	0	0	0	0	0	0	0	0	0.00310762	0	0.000281588	0	0	0	0.000656631	0	0	0	0.0113308	0	0	0	0	0	0.00977357	0	0.0159402	0.0158138	0.0716836	0	0.00325449	0.0032492	0.00814432	0	0.00348567	0.0034796	0.0099771	0	0.0124545	0.0123773	0.0516891	0	0.0387495	0.0380083	0	0.0176007	0.0174467	0.0798332	0	0.00339454	0.00338878	0.0089591	0	0.00366145	0.00365475	0.0112506	0	0.0139392	0.0138425	0.0581124	0	0.0444858	0.0435108	0	0.0100764	1	1	0	0.00126691	1	1	0	0.00145199	1	1	0	0.00862442	1	1	0	0.0289274	1
ENSG00000188766	SPRED3	NA	1	1	All	0	0.0588036	1	1	0	0.00607536	0	0.00312621	0	0	0	2.07732e-05	0	0	0	0	0	0.00215034	0	0.000192901	0	0	0	0	0	0	0	0	0	0.000820232	0	0.000264236	0	0.00148272	0	0.007364	0	0.000476837	0	0.0130373	0	0.00197999	0	0	0	0.00010775	0	0	0	0.0113308	0	0	0	0	0	0.0103742	0	0	0	0.00303188	1	1	0	0	0	0	0	0	0	0	0	0	0	0	0	0.00215034	0	0	0	0	0	0	0	0	0	0	0	0	0	0	0	0	0	0	0	0	0	0.000881533	0	0	0	0	0	0	0	0	0	0	0	0	0	0	0	0	0	0	0	0.0044395	1	1	0	0	0	0	0	0	0	0	0	0	0	0	0	0.00215034	0	0	0	0	0	0	0	0	0	0	0	0	0	0	0	0	0	0	0	0	0	0.00228916	0	0	0	0	0	0	0	0	0	0	0	0	0	0	0	0	0	0	0	0.0543641	1	1	0	0.00607536	0	0.00312621	0	0	0	2.07732e-05	0	0	0	0	0	0	0	0.000192901	0	0	0	0	0	0	0	0	0	0.000820232	0	0.000264236	0	0.00148272	0	0.007364	0	0.000476837	0	0.0107481	0	0.00197999	0	0	0	0.00010775	0	0	0	0.0113308	0	0	0	0	0	0.0103742	0	0	0	0.255649	1	0	0.00259643	0	0.0110801	0	0.00593974	0	0.000186958	0	0	0	0.00494472	0	0.00468748	0	0.000192901	0	0	0	0	0	0.00990586	0	0	0	0.0115028	0	0.000264236	0	0	0	0.00199886	0	0	0	0.0510765	0	0.0020899	0	0.00095	0	0.00529852	0	0	0	0.0588539	0	0.0248216	0	0.00779115	0	0.0514677	0	0.0537411	0.0523226	0.116963	0	0.00288949	0.00288532	0.00747878	0	0.00416684	0.00415817	0.0112875	0	0.0495743	0.0483655	0.0976831	0	0.241925	0.214885	0	0.0648874	0.062827	0.13343	0	0.00310993	0.0031051	0.00843614	0	0.00455092	0.00454058	0.0129732	0	0.0603365	0.0585523	0.112666	0	0.283416	0.246794	0	0.0397473	1	1	0	0.00273823	1	1	0	0.00358892	1	1	0	0.0361584	1	1	0	0.182324	1
ENSG00000150269	OR5M9	NA	1	1	All	0	0.0629133	1	1	0	0	0	0.000758451	0	0.000931297	0	0.000777489	0	0.00111111	0	0	0	0	0	0	0	0	0	0	0	0.00180893	0	0	0	0	0	0	0	0	0	0.000352309	0	0	0	0.00217325	0	0.000615794	0	0	0	0.00010775	0	0	0	0.0538116	0	0	0	0.000465303	0	0	0	0	0	0.0579692	1	1	0	0	0	0.000758451	0	0.000228138	0	0.000777489	0	0	0	0	0	0	0	0	0	0	0	0	0	0	0	0	0	0	0	0	0	0	0	0	0	0	0	0.00131242	0	0.000615794	0	0	0	0	0	0	0	0.0538116	0	0	0	0.000465303	0	0	0	0	0	0.0583328	1	1	0	0	0	0.000758451	0	0.000392716	0	0.000777489	0	0	0	0	0	0	0	0	0	0	0	0	0	0	0	0	0	0	0	0	0	0	0	0	0	0	0	0.00151139	0	0.000615794	0	0	0	0	0	0	0	0.0538116	0	0	0	0.000465303	0	0	0	0	0	0.00458055	1	1	0	0	0	0	0	0.000538581	0	0	0	0.00111111	0	0	0	0	0	0	0	0	0	0	0	0.00180893	0	0	0	0	0	0	0	0	0	0.000352309	0	0	0	0.000661869	0	0	0	0	0	0.00010775	0	0	0	0	0	0	0	0	0	0	0	0	0	0.115671	1	0	0	0	0.0118337	0	0.00816975	0	0.0033558	0	0	0	0	0	0.000195312	0	0	0	0	0	0	0	0.00180893	0	0	0	0.00495499	0	0.000264236	0	0	0	0.000352309	0	0	0	0.0334891	0	0.00261913	0	0.0002375	0	0.001724	0	0	0	0.0400312	0	0	0	0.000465303	0	0.00616997	0	0.0607127	0.0589065	0.123709	0	0.0558293	0.0542995	0.064747	0	0.0561482	0.054601	0.069015	0	0.00456453	0.00455412	0.0297031	0	0.125755	0.118169	0	0.0628617	0.0609267	0.131192	0	0.0577203	0.0560861	0.0675053	0	0.0580922	0.0564371	0.072953	0	0.00476949	0.00475814	0.0331817	0	0.129102	0.121116	0	0.0393392	1	1	0	0.0344048	1	1	0	0.0346412	1	1	0	0.00469805	1	1	0	0.0838434	1
ENSG00000177873	ZNF619	NA	1	1	All	0	0.0177306	1	1	0	0.000445898	0	0.000521428	0	0	0	0	0	0	0	0	0	0	0	0	0	0	0	0	0	0.000117112	0	0	0	0	0	0.000264236	0	0.00593086	0	0	0	0	0	0.00356844	0	0.000153695	0	0	0	0.000725202	0	0	0	0	0	0	0	0	0	0	0	0.00600369	0	0.00348811	1	1	0	0	0	0.000521428	0	0	0	0	0	0	0	0	0	0	0	0	0	0	0	0	0	0	0	0	0	0	0	0	0	0	0	0	0	0	0	0.00230666	0	0.000153695	0	0	0	0.000506333	0	0	0	0	0	0	0	0	0	0	0	0	0	0.00408212	1	1	0	0	0	0.000521428	0	0	0	0	0	0	0	0	0	0	0	0	0	0	0	0	0	0	0	0	0	0	0	0	0	0	0	0	0	0	0	0.00284684	0	0.000153695	0	0	0	0.000560162	0	0	0	0	0	0	0	0	0	0	0	0	0	0.0136484	1	1	0	0.000445898	0	0	0	0	0	0	0	0	0	0	0	0	0	0	0	0	0	0	0	0.000117112	0	0	0	0	0	0.000264236	0	0.00593086	0	0	0	0	0	0.000721604	0	0	0	0	0	0.00016504	0	0	0	0	0	0	0	0	0	0	0	0.00600369	0	0.562814	1	0	0.000445898	0	0.117058	0	0.0165096	0	0.000747833	0	0	0	0.00413395	0	0.0125	0	0.00308642	0	0.00100369	0	0	0	0.0029278	0	0.00348007	0	0.00220222	0	0.00422777	0	0.00593086	0	0	0	0	0	0.0192783	0	0.000605778	0	0.0002375	0	0.00282775	0	0.0777668	0	0.0572716	0	0.0328803	0	0.0117708	0	0.185921	0	0.0142969	0.0141952	0.068775	0	0.00293594	0.00293163	0.00757109	0	0.00340029	0.00339452	0.00980964	0	0.0108966	0.0108374	0.0486627	0	0.6402	0.472813	0	0.0220766	0.0218347	0.0872602	0	0.00771942	0.0076897	0.0165082	0	0.00834546	0.00831073	0.0197493	0	0.0137311	0.0136373	0.0575658	0	0.76314	0.5338	0	0.0117519	1	1	0	0.00253234	1	1	0	0.00294127	1	1	0	0.0088106	1	1	0	0.420242	1
ENSG00000144852	NR1I2	NA	1	1	All	0	0.517898	1	1	0	0.00259643	0	0.0172252	0	0.0182404	0	0.00101788	0	0.0427778	0	0.0524162	0	0.00312499	0	0	0	0.00100369	0	0.000704	0	0.0029278	0	0.000386675	0	0	0	0	0	0	0	0.000647382	0	0.00107242	0	0.0533148	0	0.0096259	0	0	0	0.0164083	0	0.0243007	0	0.124367	0	0.0447847	0	0.036864	0	0.0547949	0	0.00929734	0	0.00369572	1	1	0	0	0	0	0	0	0	0	0	0	0	0.000118864	0	0	0	0	0	0	0	0	0	0	0	0	0	0	0	0	0	0	0	0	0	0.000119209	0	0.00293364	0	0.000358959	0	0	0	0.00016504	0	0	0	0	0	0	0	0	0	0	0	0	0	0.0216001	1	1	0	0	0	0	0	0	0	0	0	0	0	0.00487074	0	0	0	0	0	0	0	0	0	0	0	0	0	0	0	0	0	0	0	0	0	0.000595581	0	0.0129326	0	0.00190566	0	0	0	0.00129546	0	0	0	0	0	0	0	0	0	0	0	0	0	0.496298	1	1	0	0.00259643	0	0.0172252	0	0.0182404	0	0.00101788	0	0.0427778	0	0.0475454	0	0.00312499	0	0	0	0.00100369	0	0.000704	0	0.0029278	0	0.000386675	0	0	0	0	0	0	0	0.000647382	0	0.000476837	0	0.0403821	0	0.00772024	0	0	0	0.0151129	0	0.0243007	0	0.124367	0	0.0447847	0	0.036864	0	0.0547949	0	0.00929734	2	0.79985	0.191154	0	0	0	0.00729212	0	0.00785145	0	0.00168263	0	0.0121605	0	0.00582431	0	0.000781247	0	0	0	0.0090332	0	0.000176	0	0.00749516	0	0	0	0.00344096	0	0.00105694	0	0.00593086	1	0.0173178	0	0.00298023	0	0.298571	0	0.0222507	0	0	0	0.0264245	0	0.0243007	0	0.0768918	0	0.0447847	0	0.017216	1	0.206387	0	0.459168	0.368191	0.396333	0	0.0028949	0.00289071	0.00748804	0	0.0156091	0.0154879	0.0283387	0	0.443559	0.358252	0.379904	2	0.724901	0.037241	0	0.551809	0.424093	0.453	0	0.00510093	0.00508794	0.0120298	0	0.0258719	0.0255401	0.0417275	0	0.525937	0.408999	0.431473	2	0.890389	0.0612837	0	0.360951	1	1	0	0.00243805	1	1	0	0.0146409	1	1	0	0.34631	1	1	1	0.556824	0.426974
ENSG00000179922	ZNF784	NA	1	1	All	0	0.0226959	1	1	0	0	0	0.000189528	0	0.000164749	0	0	0	0	0	0.000677835	0	0.000195312	0	0.000192901	0	0	0	0	0	0	0	0	0	0.000137638	0	0	0	0	0	0	0	0	0	0.0042956	0	2.58012e-05	0	0	0	2.69375e-05	0	0	0	0.0104336	0	0	0	0	0	0	0	0.00635606	0	0.0137906	1	1	0	0	0	0	0	0	0	0	0	0	0	0	0	0	0	0	0	0	0	0	0	0	0	0	0	0.000137638	0	0	0	0	0	0	0	0	0	0.000158362	0	0	0	0	0	0	0	0	0	0.0104336	0	0	0	0	0	0	0	0.00306107	0	0.0141721	1	1	0	0	0	0	0	0	0	0	0	0	0	0	0	0	0	0	0	0	0	0	0	0	0	0	0	0.000137638	0	0	0	0	0	0	0	0	0	0.000305881	0	0	0	0	0	0	0	0	0	0.0104336	0	0	0	0	0	0	0	0.00329498	0	0.00852386	1	1	0	0	0	0.000189528	0	0.000164749	0	0	0	0	0	0.000677835	0	0.000195312	0	0.000192901	0	0	0	0	0	0	0	0	0	0	0	0	0	0	0	0	0	0	0	0.00398972	0	2.58012e-05	0	0	0	2.69375e-05	0	0	0	0	0	0	0	0	0	0	0	0.00306107	0	0.31122	1	0	0.000445898	0	0.0136934	0	0.00498365	0	0.000839522	0	0.00111111	0	0.00274481	0	0.00175781	0	0.000192901	0	0	0	0.000176	0	0.00306338	0	0.000386675	0	0.00123875	0	0.000264236	0	0	0	0.00316922	0	0.000476837	0	0.0760178	0	0.00436041	0	0	0	0.00915011	0	0.0407189	0	0.0832207	0	0.00674997	0	0	0	0.0564584	0	0.0207923	0.0205777	0.0807134	0	0.0132526	0.0131652	0.0232904	0	0.0135788	0.013487	0.0258125	0	0.00721353	0.00718758	0.0385132	0	0.30797	0.265062	0	0.0256457	0.0253196	0.0929695	0	0.0138048	0.01371	0.0247274	0	0.014196	0.0140957	0.028039	0	0.0114497	0.0113844	0.0528458	0	0.350255	0.295491	0	0.0168043	1	1	0	0.00913755	1	1	0	0.00940781	1	1	0	0.00739652	1	1	0	0.231049	1
ENSG00000120725	SIL1	Consensus	1	1	All	0	0.131522	1	1	0	0	0	0.000189506	0	0.00711682	0	0	0	0	0	0.00159277	0	0	0	0	0	0.00100369	0	0	0	0.00455115	0	0	0	0.000137638	0	0.00105618	0	0	0	0.000942454	0	0.00190735	0	0.0149611	0	0.00208954	0	0	0	0.00462408	0	0	0	0.0228816	0	0	0	0	0	0.0634458	0	0.00502282	0	0.0171179	1	1	0	0	0	4.73821e-05	0	0.00060204	0	0	0	0	0	0	0	0	0	0	0	0	0	0	0	0	0	0	0	0	0	0.000264236	0	0	0	0	0	0	0	0.00158787	0	0.000232211	0	0	0	0.00160761	0	0	0	0	0	0	0	0	0	0.0127766	0	0	0	0.0238396	1	1	0	0	0	0.000142124	0	0.00117708	0	0	0	0	0	0	0	0	0	0	0	0	0	0	0	0	0	0	0	0	0	0.000791948	0	0	0	0	0	0	0	0.00457848	0	0.0011607	0	0	0	0.00290007	0	0	0	0	0	0	0	0	0	0.0130891	0	0	0	0.107683	1	1	0	0	0	4.73821e-05	0	0.00593974	0	0	0	0	0	0.00159277	0	0	0	0	0	0.00100369	0	0	0	0.00455115	0	0	0	0.000137638	0	0.000264236	0	0	0	0.000942454	0	0.00190735	0	0.0103826	0	0.000928844	0	0	0	0.001724	0	0	0	0.0228816	0	0	0	0	0	0.0503567	0	0.00502282	2	0.879493	0.220023	0	0	0	0.00682302	0	0.00837629	0	0.00251355	0	0.00111111	0	0.00274481	0	0.00273436	0	0	0	0	0	0.002172	0	0.00455115	0	0.0139203	0	0.00344096	0	0.00105694	0	0.00593086	0	0.0145524	0	0.00190735	0	0.304583	0	0.0245561	0	0.0059375	0	0.0343636	0	0.0176118	2	0.202919	0	0	0	0.015641	0	0.202045	0	0.119937	0.113023	0.171334	0	0.0155665	0.0154459	0.0258583	0	0.0199413	0.0197438	0.0334212	0	0.0999953	0.0951583	0.14211	2	0.890633	0.0613234	0	0.151644	0.140706	0.201273	0	0.0194552	0.0192672	0.0310312	0	0.0269067	0.026548	0.0428406	0	0.124738	0.117272	0.166621	2	1.09279	0.0981364	0	0.0827862	1	1	0	0.00948379	1	1	0	0.0142098	1	1	0	0.0685763	1	1	1	0.675594	0.491146
ENSG00000186895	FGF3	Consensus	1	1	All	0	0.230701	1	1	0	0.000445898	0	0.00113717	0	0.0117362	0	8.30926e-05	0	0	0	0.000677835	0	0.000195312	0	0.000192901	0	0	0	0	0	0.00306306	0	0.000386675	0	0.000820232	0	0	0	0.000370679	0	0	0	0.000476837	0	0.0243241	0	0.00194253	0	0.0002375	0	0.00136357	0	0.0142674	0	0.0556037	0	0.0159203	0	0.00186121	0	0.0624069	0	0.0331879	0	0.00329378	1	1	0	0	0	0	0	0.000975941	0	0	0	0	0	0	0	0	0	0	0	0	0	0	0	0.000787802	0	0	0	0	0	0	0	0	0	0	0	0	0	0.00153003	0	0	0	0	0	0	0	0	0	0	0	0	0	0	0	0	0	0	0	0.00856874	1	1	0	0	0	0	0	0.00163202	0	0	0	0	0	0	0	0	0	0	0	0	0	0	0	0.00125413	0	0	0	0	0	0	0	0	0	0	0	0	0	0.00568259	0	0	0	0	0	0	0	0	0	0	0	0	0	0	0	0	0	0	0	0.222132	1	1	0	0.000445898	0	0.00113717	0	0.0101042	0	8.30926e-05	0	0	0	0.000677835	0	0.000195312	0	0.000192901	0	0	0	0	0	0.00180893	0	0.000386675	0	0.000820232	0	0	0	0.000370679	0	0	0	0.000476837	0	0.0186415	0	0.00194253	0	0.0002375	0	0.00136357	0	0.0142674	0	0.0556037	0	0.0159203	0	0.00186121	0	0.0624069	0	0.0331879	0	0.476715	1	0	0.00178359	0	0.0110801	0	0.025458	0	8.30926e-05	0	0	0	0.000677835	0	0	0	0	0	0	0	0.000176	0	0.00180893	0	0.000386675	0	0.00191481	0	0.00237812	0	0.000370679	0	0	0	0.000119209	0	0.0123166	0	0.00227145	0	0.0002375	0	0.00213909	0	0.0478695	0	0.130013	0	0.00376493	0	0.0214573	0	0.210409	0	0.216621	0.194765	0.242614	0	0.00321319	0.00320803	0.00807936	0	0.00776203	0.00773198	0.0175949	0	0.208859	0.18849	0.225576	0	0.562431	0.430178	0	0.241771	0.214764	0.266778	0	0.00351128	0.00350513	0.00917512	0	0.00896885	0.00892875	0.0207873	0	0.232802	0.20769	0.248029	0	0.614635	0.459162	0	0.135047	1	1	0	0.00109648	1	1	0	0.00447595	1	1	0	0.130571	1	1	0	0.358794	1
ENSG00000168522	FNTA	NA	1	1	All	0	0.0493608	1	1	0	0	0	4.73821e-05	0	0.000228138	0	2.07732e-05	0	0	0	0.000677835	0	0	0	0	0	0	0	0	0	0	0	0	0	0	0	0	0	0	0	0.000352309	0	0	0	0.0016439	0	0.000400513	0	0	0	0.000430933	0	0	0	0.031963	0	0	0	0.00665084	0	0	0	0.0069451	0	0.0124066	1	1	0	0	0	0	0	0	0	0	0	0	0	0	0	0	0	0	0	0	0	0	0	0	0	0	0	0	0	0	0	0	0	0.000352309	0	0	0	0.000611898	0	0.000153695	0	0	0	0.000242438	0	0	0	0	0	0	0	0.00665084	0	0	0	0.00439539	0	0.0131852	1	1	0	0	0	0	0	0	0	0	0	0	0	0	0	0	0	0	0	0	0	0	0	0	0	0	0	0	0	0	0	0	0	0.000352309	0	0	0	0.000759421	0	0.000153695	0	0	0	0.000403996	0	0	0	0	0	0	0	0.00665084	0	0	0	0.0048649	0	0.0361756	1	1	0	0	0	4.73821e-05	0	0.000228138	0	2.07732e-05	0	0	0	0.000677835	0	0	0	0	0	0	0	0	0	0	0	0	0	0	0	0	0	0	0	0	0	0	0	0.000884479	0	0.000246819	0	0	0	2.69375e-05	0	0	0	0.031963	0	0	0	0	0	0	0	0.0020802	2	1.43714	0.420919	0	0	0	0.00682302	0	0.0184087	0	0.00299133	0	0	0	0.00762353	0	0.00312499	0	0.000771605	0	0.0143229	0	0.002172	0	0.00455115	0	0.000386675	0	0	0	0	0	0	0	0.019353	0	0.00399399	2	0.98968	0	0.0919734	0	0	0	0.0168359	0	0.0176118	0	0.0629888	0	0	0	0.009248	0	0.164277	0	0.0472958	0.0461948	0.110446	0	0.0120962	0.0120234	0.0219522	0	0.0126856	0.0126055	0.0246925	0	0.0346102	0.0340181	0.0830256	2	1.16694	0.113424	0	0.0499296	0.0487036	0.118779	0	0.0125539	0.0124755	0.0232216	0	0.0133904	0.0133011	0.0270251	0	0.0365392	0.0358797	0.0895153	2	1.55703	0.205598	0	0.0323291	1	1	0	0.00684465	1	1	0	0.00739817	1	1	0	0.0249309	1	1	1	1.03252	0.643891
ENSG00000172457	OR9G4	NA	1	1	All	0	0.0149055	1	1	0	0.000445898	0	0.00303144	0	4.11872e-05	0	2.07732e-05	0	0	0	0.00427909	0	0.000195312	0	0	0	0	0	0.000176	0	0.000117112	0	0	0	0.00220222	0	0.000264236	0	0	0	5.72372e-05	0	0	0	0.00259578	0	0.00136076	0	0	0	0	0	0	0	0	0	0	0	0	0	0	0	0.000118456	0	0.0110878	1	1	0	0	0	0.000426439	0	0	0	2.07732e-05	0	0	0	0.00427909	0	0	0	0	0	0	0	0.000176	0	0.000117112	0	0	0	0.00220222	0	0	0	0	0	5.72372e-05	0	0	0	0.00244818	0	0.00136076	0	0	0	0	0	0	0	0	0	0	0	0	0	0	0	0	0	0.0126374	1	1	0	0	0	0.00184689	0	0	0	2.07732e-05	0	0	0	0.00427909	0	0	0	0	0	0	0	0.000176	0	0.000117112	0	0	0	0.00220222	0	0	0	0	0	5.72372e-05	0	0	0	0.00257733	0	0.00136076	0	0	0	0	0	0	0	0	0	0	0	0	0	0	0	0	0	0.00226809	1	1	0	0.000445898	0	0.00118455	0	4.11872e-05	0	0	0	0	0	0	0	0.000195312	0	0	0	0	0	0	0	0	0	0	0	0	0	0.000264236	0	0	0	0	0	0	0	1.84521e-05	0	0	0	0	0	0	0	0	0	0	0	0	0	0	0	0	0	0.000118456	0	0.237836	1	0	0.00178359	0	0.0648661	0	0.00696064	0	0.000747833	0	0.01	0	0.0200879	0	0.00488279	0	0.000771605	0	0.00401476	0	0	0	0.00105401	0	0.000386675	0	0	0	0.00105694	0	0.000370679	0	0.0146527	0	0.000119209	0	0.0354817	0	0.00258012	0	0	0	0.00489373	0	0	0	0.0203899	0	0	0	0.0097133	0	0.0330212	0	0.0117433	0.0116747	0.0639311	0	0.00824382	0.00820993	0.0167269	0	0.00970038	0.00965349	0.020694	0	0.00204296	0.00204087	0.0188194	0	0.216325	0.194527	0	0.0165239	0.0163881	0.0776006	0	0.0122962	0.0122209	0.0228957	0	0.0140223	0.0139245	0.0277998	0	0.00250157	0.00249844	0.0236166	0	0.275586	0.240873	0	0.00979105	1	1	0	0.0070847	1	1	0	0.008184	1	1	0	0.00160705	1	1	0	0.175366	1
ENSG00000112419	PHACTR2	NA	1	1	All	0	0.048158	1	1	0	0	0	0	0	0.00372398	0	0	0	0	0	0	0	0	0	0	0	0	0	0	0	0.000117112	0	0.000386675	0	0.000137638	0	0	0	0	0	0.00382836	0	0.000476604	0	0.0114679	0	0.000412767	0	0	0	0.000673349	0	0	0	0	0	0	0	0	0	0.0263247	0	0.000608892	0	0.00372302	1	1	0	0	0	0	0	0.000415089	0	0	0	0	0	0	0	0	0	0	0	0	0	0	0	0	0	0.000386675	0	0	0	0	0	0	0	0	0	0.000119209	0	0.00259109	0	0.000103205	0	0	0	0.00010775	0	0	0	0	0	0	0	0	0	0	0	0	0	0.00853502	1	1	0	0	0	0	0	0.000826185	0	0	0	0	0	0	0	0	0	0	0	0	0	0	0	0	0	0.000386675	0	0	0	0	0	0	0	0	0	0.000357395	0	0.00622429	0	0.000309562	0	0	0	0.000430911	0	0	0	0	0	0	0	0	0	0	0	0	0	0.0396229	1	1	0	0	0	0	0	0.00289779	0	0	0	0	0	0	0	0	0	0	0	0	0	0	0	0.000117112	0	0	0	0.000137638	0	0	0	0	0	0.00382836	0	0.000119209	0	0.00524361	0	0.000103205	0	0	0	0.000242438	0	0	0	0	0	0	0	0	0	0.0263247	0	0.000608892	0	0.46051	1	0	0.00713436	0	0.133096	0	0.0281281	0	8.30926e-05	0	0	0	0.00274481	0	0.0158203	0	0.000192901	0	0.00100369	0	0.001584	0	0.0029278	0	0	0	0.00674429	0	0.00951249	0	0.00926697	0	0.000352309	0	0.000119209	0	0.0427985	0	0.00126426	0	0.00095	0	0.0042203	0	0.0142674	0	0.07229	0	0.00674997	0	0.0313397	0	0.0679194	0	0.0440608	0.0431042	0.107089	0	0.00289211	0.00288793	0.00748438	0	0.00654678	0.0065254	0.0155811	0	0.037514	0.0368191	0.0858817	0	0.425337	0.346451	0	0.0509592	0.0496825	0.119551	0	0.00446864	0.00445867	0.0109167	0	0.0102469	0.0101946	0.022695	0	0.0407123	0.0398947	0.0936388	0	0.509927	0.39946	0	0.0333202	1	1	0	0.00265215	1	1	0	0.00585893	1	1	0	0.0274613	1	1	0	0.327906	1
ENSG00000163697	APBB2	NA	1	1	All	0	0.0996257	1	1	0	0	0	0.000426394	0	0.00205258	0	0.000186958	0	0	0	0.00123681	0	0	0	0.000192901	0	0	0	0.000176	0	0.00421603	0	0	0	0.000137638	0	0	0	0.000370679	0	0.000818919	0	0.000119209	0	0.0110864	0	0.00027262	0	0	0	0.00537621	0	0	0	0.020191	0	0.00674997	0	0	0	0.0409925	0	0.00502282	0	0.00364005	1	1	0	0	0	4.73821e-05	0	0.00060204	0	0	0	0	0	0	0	0	0	0	0	0	0	0	0	0	0	0	0	0	0	0	0	0	0	0	0	0	0	0.00150561	0	0	0	0	0	0.00148502	0	0	0	0	0	0	0	0	0	0	0	0	0	0.00733661	1	1	0	0	0	0.000236866	0	0.000766338	0	0	0	0	0	0	0	0	0	0	0	0	0	0	0	0	0	0	0	0	0	0	0	0	0	0	0	0	0	0.00404232	0	0	0	0	0	0.00229109	0	0	0	0	0	0	0	0	0	0	0	0	0	0.0922891	1	1	0	0	0	0.000189528	0	0.00128624	0	0.000186958	0	0	0	0.00123681	0	0	0	0.000192901	0	0	0	0.000176	0	0.00421603	0	0	0	0.000137638	0	0	0	0.000370679	0	0.000818919	0	0.000119209	0	0.00704408	0	0.00027262	0	0	0	0.00308512	0	0	0	0.020191	0	0.00674997	0	0	0	0.0409925	0	0.00502282	0	1.15486	1	0	0	0	0.0229329	0	0.0600189	0	0.00299133	0	0	0	0.0165158	0	0.024549	0	0	0	0	0	0.000176	0	0.0141705	0	0	0	0.000137638	0	0.00422777	0	0.00148272	0	0.0640712	0	0.00429153	0	0.172856	0	0.0105673	0	0.0038	0	0.0635399	0	0.0478695	0	0.26408	0	0.0361433	0	0.0552631	0	0.285172	0	0.0962055	0.0917226	0.153789	0	0.00326991	0.00326457	0.00817412	0	0.00599956	0.0059816	0.0146229	0	0.0902059	0.086257	0.133856	0	1.07503	0.658713	0	0.104715	0.0994192	0.167069	0	0.00372771	0.00372077	0.00958078	0	0.00774631	0.00771638	0.018752	0	0.0969691	0.092416	0.14441	0	1.28983	0.724682	0	0.057638	1	1	0	0.00268602	1	1	0	0.00520906	1	1	0	0.0524289	1	1	0	0.794613	1
ENSG00000134265	NAPG	NA	1	1	All	0	0.227926	1	1	0	0.000445898	0	0.00682302	0	0.00724692	0	0.00033237	0	0	0	0.00159277	0	0	0	0	0	0	0	0.000176	0	0.000468447	0	0	0	0	0	0.0023766	0	0.00593086	0	0	0	0	0	0.0310477	0	0.00525089	0	0.0002375	0	0.00731874	0	0.00757849	0	0.0789173	0	0.00376493	0	0.0235191	0	0.0310781	0	0.0138201	0	0.00365626	1	1	0	0	0	0	0	0	0	0	0	0	0	0	0	0	0	0	0	0	0	0	0	0	0	0	0	0	0	0.000264236	0	0	0	0	0	0	0	0.000100706	0	0.00326438	0	0	0	2.69375e-05	0	0	0	0	0	0	0	0	0	0	0	0	0	0.00670599	1	1	0	0	0	0	0	0	0	0	0	0	0	0	0	0	0	0	0	0	0	0	0	0	0	0	0	0	0	0.00131966	0	0	0	0	0	0	0	0.000672482	0	0.00398663	0	0	0	0.000727216	0	0	0	0	0	0	0	0	0	0	0	0	0	0.22122	1	1	0	0.000445898	0	0.00682302	0	0.00724692	0	0.00033237	0	0	0	0.00159277	0	0	0	0	0	0	0	0.000176	0	0.000468447	0	0	0	0	0	0.00105694	0	0.00593086	0	0	0	0	0	0.0303752	0	0.00126426	0	0.0002375	0	0.00659152	0	0.00757849	0	0.0789173	0	0.00376493	0	0.0235191	0	0.0310781	0	0.0138201	0	0.0881246	1	0	0.00178359	0	0.0153518	0	0.00596536	0	8.30926e-05	0	0	0	0.00576019	0	0.00117283	0	0	0	0	0	0	0	0.000468447	0	0	0	0	0	0	0	0	0	0	0	0	0	0.0134521	0	0.000103205	0	0	0	0.00131994	0	0	0	0.0183973	0	0	0	0	0	0.0242667	0	0.206182	0.186315	0.234994	0	0.003079	0.00307427	0.00783135	0	0.00478219	0.00477078	0.0124371	0	0.2014	0.182414	0.22023	0	0.0853186	0.0817803	0	0.245045	0.217331	0.268908	0	0.00391205	0.00390441	0.00991455	0	0.00732683	0.00730006	0.0179986	0	0.237718	0.211575	0.251425	0	0.109745	0.103938	0	0.117776	1	1	0	0.00304909	1	1	0	0.00521365	1	1	0	0.112563	1	1	0	0.0558678	1
ENSG00000176769	TCERG1L	NA	1	1	All	0	0.0220021	1	1	0	0	0	4.73821e-05	0	0.000788991	0	0.000399131	0	0	0	0	0	0	0	0	0	0	0	0	0	0	0	0	0	0	0	0	0	0	0	0	0	0	0	0.00534814	0	0.000861532	0	0	0	0.00016504	0	0	0	0.0113308	0	0	0	0	0	0	0	0.00306107	0	0.0175803	1	1	0	0	0	0	0	0.000788991	0	0.000399131	0	0	0	0	0	0	0	0	0	0	0	0	0	0	0	0	0	0	0	0	0	0	0	0	0	0	0	0.00200027	0	0	0	0	0	0	0	0	0	0.0113308	0	0	0	0	0	0	0	0.00306107	0	0.0186422	1	1	0	0	0	0	0	0.000788991	0	0.000399131	0	0	0	0	0	0	0	0	0	0	0	0	0	0	0	0	0	0	0	0	0	0	0	0	0	0	0	0.00306216	0	0	0	0	0	0	0	0	0	0.0113308	0	0	0	0	0	0	0	0.00306107	0	0.00335994	1	1	0	0	0	4.73821e-05	0	0	0	0	0	0	0	0	0	0	0	0	0	0	0	0	0	0	0	0	0	0	0	0	0	0	0	0	0	0	0	0.00228598	0	0.000861532	0	0	0	0.00016504	0	0	0	0	0	0	0	0	0	0	0	0	0	1.04103	1	0	0.00401308	0	0.0720682	0	0.0363217	0	0.00366037	0	0	0	0.00159277	0	0.00957028	0	0.000192901	0	0.0143229	0	0.000176	0	0.00421603	0	0.000386675	0	0.00674429	0	0.0282732	0	0.000370679	0	0.0803395	0	0.00762939	0	0.144163	0	0.0190873	0	0.0002375	0	0.0202771	0	0.0209563	0	0.191994	0	0.00674997	0	0.0195957	0	0.348096	0	0.0198798	0.0196835	0.0789985	0	0.0166385	0.0165009	0.0270399	0	0.0175178	0.0173652	0.0305636	0	0.00236203	0.00235924	0.0203521	0	1.00446	0.633759	0	0.0223539	0.0221059	0.0873651	0	0.0178229	0.017665	0.0291982	0	0.018919	0.0187411	0.0338896	0	0.00343496	0.00342907	0.0276871	0	1.16694	0.68868	0	0.0127688	1	1	0	0.0101792	1	1	0	0.0109052	1	1	0	0.00186354	1	1	0	0.74786	1
ENSG00000069493	CLEC2D	NA	1	1	All	0	0.0297028	1	1	0	0	0	0	0	0	0	2.07732e-05	0	0	0	0	0	0	0	0	0	0	0	0	0	0	0	0	0	0	0	0	0	0	0	0	0	0	0	0.000374889	0	2.58012e-05	0	0	0	0	0	0.0209563	0	0	0	0	0	0.005264	0	0	0	0.00306107	0	0.00343596	1	1	0	0	0	0	0	0	0	0	0	0	0	0	0	0	0	0	0	0	0	0	0	0	0	0	0	0	0	0	0	0	0	0	0	0	0	0.000374889	0	0	0	0	0	0	0	0	0	0	0	0	0	0	0	0	0	0.00306107	0	0.00343596	1	1	0	0	0	0	0	0	0	0	0	0	0	0	0	0	0	0	0	0	0	0	0	0	0	0	0	0	0	0	0	0	0	0	0	0	0	0.000374889	0	0	0	0	0	0	0	0	0	0	0	0	0	0	0	0	0	0.00306107	0	0.0262668	1	1	0	0	0	0	0	0	0	2.07732e-05	0	0	0	0	0	0	0	0	0	0	0	0	0	0	0	0	0	0	0	0	0	0	0	0	0	0	0	0	0	2.58012e-05	0	0	0	0	0	0.0209563	0	0	0	0	0	0.005264	0	0	0	0	1	0.349839	0.295198	0	0	0	0.000758114	0	0.000228138	0	0	0	0	0	0.00159277	0	0.00215034	0	0	0	0	0	0	0	0.00448989	0	0	0	0	0	0	0	0	0	0.00837458	0	0.000119209	0	0.00927567	0	0.00117566	0	0	0	0.00010775	0	0	0	0.0271888	0	0	0	0.0368932	1	0.257485	0	0.0295281	0.0290964	0.0926865	0	0.00338088	0.00337517	0.00837951	0	0.00338088	0.00337517	0.00977516	0	0.0261472	0.0258084	0.0730273	1	0.43773	0.0719453	0	0.0299418	0.029498	0.0988669	0	0.00343899	0.00343309	0.00904201	0	0.00343899	0.00343309	0.0108426	0	0.0265028	0.0261547	0.0773804	1	0.460076	0.0783479	0	0.0202195	1	1	0	0.00139064	1	1	0	0.00139064	1	1	0	0.0188289	1	1	1	0.234824	0.20929
ENSG00000116285	ERRFI1	NA	1	1	All	0	0.0899893	1	1	0	0	0	0.00170576	0	0.00290115	0	0.00033237	0	0	0	0.000118864	0	0	0	0	0	0	0	0	0	0.00180893	0	0	0	0.000137638	0	0.000264236	0	0	0	0	0	0	0	0.0461602	0	0.000928844	0	0	0	0.00699631	0	0	0	0	0	0	0	0	0	0.0245931	0	0.00404195	0	0.00312273	1	1	0	0	0	0	0	0	0	0	0	0	0	0	0	0	0	0	0	0	0	0	0	0	0	0	0	0	0	0.000264236	0	0	0	0	0	0	0	0.00285849	0	0	0	0	0	0	0	0	0	0	0	0	0	0	0	0	0	0	0	0.00740047	1	1	0	0	0	0	0	0	0	0	0	0	0	0	0	0	0	0	0	0	0	0	0	0	0	0	0	0	0	0.000264236	0	0	0	0	0	0	0	0.00713623	0	0	0	0	0	0	0	0	0	0	0	0	0	0	0	0	0	0	0	0.0825889	1	1	0	0	0	0.00170576	0	0.00290115	0	0.00033237	0	0	0	0.000118864	0	0	0	0	0	0	0	0	0	0.00180893	0	0	0	0.000137638	0	0	0	0	0	0	0	0	0	0.039024	0	0.000928844	0	0	0	0.00699631	0	0	0	0	0	0	0	0	0	0.0245931	0	0.00404195	1	0.65523	0.480678	0	0.00401308	0	0.00573324	0	0.0159055	0	0.00033237	0	0	0	0.00106977	0	0.00975123	0	0	0	0.00100369	0	0.000176	0	0.00822666	0	0.000386675	0	0.00123875	0	0.00105694	0	0	0	0.0540696	0	0.00107288	0	0.091715	0	0.00707105	0	0	0	0.00778494	0	0.0912121	0	0.285951	1	0	0	0	0	0.0674603	0	0.0805453	0.0773868	0.140823	0	0.00294116	0.00293684	0.00757884	0	0.00662042	0.00659855	0.0157195	0	0.0739248	0.0712585	0.120025	0	0.604155	0.453464	0	0.0963214	0.091828	0.160503	0	0.00313622	0.0031313	0.00848162	0	0.00753694	0.00750861	0.0183639	0	0.0887845	0.0849573	0.137261	1	0.681243	0.149312	0	0.0513096	1	1	0	0.00208403	1	1	0	0.0048707	1	1	0	0.0464389	1	1	0	0.436996	1
ENSG00000117676	RPS6KA1	NA	1	1	All	0	0.21627	1	1	0	0.00259643	0	0.00170546	0	0.000975941	0	2.07732e-05	0	0	0	0.00123681	0	0.0128657	0	0	0	0	0	0.000704	0	0.00105401	0	0.000386675	0	0	0	0	0	0	0	0.000818919	0	0.000119209	0	0.0454235	0	0.00160306	0	0.00095	0	0.000656631	0	0	0	0	0	0.0269282	0	0.00252715	0	0.0917644	0	0.0239334	0	0.0200983	1	1	0	0	0	0.000284405	0	0	0	0	0	0	0	0	0	0.00117283	0	0	0	0	0	0	0	0	0	0	0	0	0	0	0	0	0	0	0	0	0	0.000556562	0	0.000153695	0	0.00095	0	0	0	0	0	0	0	0	0	0	0	0.0169808	0	0	0	0.024529	1	1	0	0	0	0.000568293	0	0	0	0	0	0	0	0	0	0.00311447	0	0	0	0	0	0	0	0	0	0	0	0	0	0	0	0	0	0	0	0	0	0.00173613	0	0.000256821	0	0.00095	0	0	0	0	0	0	0	0	0	0	0	0.0179033	0	0	0	0.191741	1	1	0	0.00259643	0	0.00113717	0	0.000975941	0	2.07732e-05	0	0	0	0.00123681	0	0.00975123	0	0	0	0	0	0.000704	0	0.00105401	0	0.000386675	0	0	0	0	0	0	0	0.000818919	0	0.000119209	0	0.0436873	0	0.00134623	0	0	0	0.000656631	0	0	0	0	0	0.0269282	0	0.00252715	0	0.0738611	0	0.0239334	0	1.9774	1	0	0.00259643	0	0.0258494	0	0.0520325	0	0.00351066	0	0.0395062	0	0.116397	0	0.0202665	0	0.000771605	0	0.0143229	0	0.001584	0	0.0299806	0	0.00966686	0	0.0445949	0	0.0264236	0	0.0370679	0	0.0215341	0	0.0119209	0	0.251181	0	0.00484486	0	0.0002375	0	0.0333495	0	0	0	0.347395	0	0.0127201	0	0.107539	0	0.762108	0	0.195551	0.177619	0.227287	0	0.0178791	0.0177202	0.0283948	0	0.0212887	0.0210637	0.0349494	0	0.174263	0.159924	0.200263	0	2.3127	0.901006	0	0.226666	0.202813	0.256097	0	0.0218999	0.0216619	0.0337783	0	0.0274161	0.0270437	0.0433531	0	0.19925	0.180655	0.224069	1	2.74554	0.759486	0	0.140206	1	1	0	0.0132865	1	1	0	0.0164107	1	1	0	0.123796	1	1	0	1.66436	1
ENSG00000161904	LEMD2	Discordant	1	1	All	0	0.0252638	1	1	0	0	0	4.73821e-05	0	0.000415089	0	2.07732e-05	0	0	0	0	0	0	0	0	0	0	0	0	0	0	0	0	0	0	0	0.000264236	0	0	0	0	0	0	0	0.00994595	0	0.000232198	0	0	0	0.00172382	0	0	0	0	0	0	0	0	0	0.00857237	0	0.00404195	0	0.00345507	1	1	0	0	0	0	0	0	0	0	0	0	0	0	0	0	0	0	0	0	0	0	0	0	0	0	0	0	0	0	0	0	0	0	0	0	0	0.00332152	0	2.58012e-05	0	0	0	0.00010775	0	0	0	0	0	0	0	0	0	0	0	0	0	0.00481192	1	1	0	0	0	0	0	0	0	0	0	0	0	0	0	0	0	0	0	0	0	0	0	0	0	0	0	0	0	0	0	0	0	0	0	0	0	0.00392885	0	0.000128993	0	0	0	0.000754072	0	0	0	0	0	0	0	0	0	0	0	0	0	0.0204518	1	1	0	0	0	4.73821e-05	0	0.000415089	0	2.07732e-05	0	0	0	0	0	0	0	0	0	0	0	0	0	0	0	0	0	0	0	0.000264236	0	0	0	0	0	0	0	0.00601709	0	0.000103205	0	0	0	0.000969751	0	0	0	0	0	0	0	0	0	0.00857237	0	0.00404195	3	2.58505	0.47781	0	0.00401308	0	0.133096	0	0.117047	0	0.0119653	0	0	0	0.0452557	0	0.0281249	0	0.000771605	0	0	0	0.002816	0	0.0618134	0	0.00640095	0	0.00492699	0	0.00237812	0	0.00333611	0	0.00601888	0	0.00298023	2	0.947804	0	0.0604333	0	0.00855	0	0.171189	0	0.0435566	1	0.525141	0	0.0515257	0	0.015641	0	0.330261	0	0.0234966	0.0232227	0.0851691	0	0.00335041	0.00334481	0.00831921	0	0.00411777	0.0041093	0.0111919	0	0.0193789	0.0191923	0.0637642	3	2.2532	0.191208	0	0.0254915	0.0251693	0.0927128	0	0.00376954	0.00376244	0.00966384	0	0.00533637	0.00532216	0.0144351	0	0.0201551	0.0199533	0.0685864	3	2.97229	0.346561	0	0.0168426	1	1	0	0.0024408	1	1	0	0.00337473	1	1	0	0.0134679	1	1	0	1.85024	1
ENSG00000184140	OR4F6	NA	1	1	All	0	0.055005	1	1	0	0	0	0.0141937	0	0.00148274	0	8.30926e-05	0	0	0	0.000475454	0	0.000195312	0	0	0	0	0	0.000176	0	0.00180893	0	0	0	0.000820232	0	0.000264236	0	0	0	0	0	0	0	0.00204128	0	0.000246819	0	0	0	0.000242408	0	0	0	0.0104061	0	0	0	0	0	0.0202641	0	0.00230468	0	0.0368794	1	1	0	0	0	0.00833431	0	0.00148274	0	8.30926e-05	0	0	0	0.000475454	0	0.000195312	0	0	0	0	0	0	0	0.00180893	0	0	0	0.000820232	0	0	0	0	0	0	0	0	0	0.000756045	0	0.000246819	0	0	0	0.00010775	0	0	0	0	0	0	0	0	0	0.0202641	0	0.00230468	0	0.041391	1	1	0	0	0	0.0124881	0	0.00148274	0	8.30926e-05	0	0	0	0.000475454	0	0.000195312	0	0	0	0	0	0	0	0.00180893	0	0	0	0.000820232	0	0	0	0	0	0	0	0	0	0.00100606	0	0.000246819	0	0	0	0.00021547	0	0	0	0	0	0	0	0	0	0.0202641	0	0.00230468	0	0.013614	1	1	0	0	0	0.00170553	0	0	0	0	0	0	0	0	0	0	0	0	0	0	0	0.000176	0	0	0	0	0	0	0	0.000264236	0	0	0	0	0	0	0	0.00103522	0	0	0	0	0	2.69375e-05	0	0	0	0.0104061	0	0	0	0	0	0	0	0	0	0.253587	1	0	0.000445898	0	0.0110801	0	0.00148274	0	2.07732e-05	0	0	0	0	0	0.00488279	0	0	0	0	0	0	0	0.00306338	0	0	0	0.000820232	0	0.000264236	0	0	0	0.000228949	0	0.000476837	0	0.00493181	0	0.00225153	0	0.0002375	0	0.000969751	0	0	0	0.0252396	0	0	0	0.028697	0	0.168494	0	0.052077	0.0507442	0.11548	0	0.0346799	0.0340854	0.0453745	0	0.0389015	0.0381545	0.0525908	0	0.0131755	0.0130891	0.0530248	0	0.239378	0.212883	0	0.0586424	0.0569561	0.127091	0	0.0394196	0.0386527	0.0505878	0	0.0444697	0.0434954	0.0600848	0	0.0141727	0.0140728	0.0584537	0	0.263888	0.23194	0	0.0386675	1	1	0	0.0230355	1	1	0	0.0262073	1	1	0	0.0124602	1	1	0	0.165796	1
ENSG00000197956	S100A6	NA	1	1	All	0	0.0573369	1	1	0	0	0	0	0	0	0	0	0	0	0	0	0	0	0	0	0	0	0	0	0	0	0	0	0	0.000137638	0	0	0	0	0	0	0	0	0	0.00325827	0	0	0	0	0	2.69375e-05	0	0	0	0.020191	0	0.033723	0	0	0	0	0	0	0	0.0540517	1	1	0	0	0	0	0	0	0	0	0	0	0	0	0	0	0	0	0	0	0	0	0	0	0	0	0	0.000137638	0	0	0	0	0	0	0	0	0	0	0	0	0	0	0	0	0	0	0	0.020191	0	0.033723	0	0	0	0	0	0	0	0.0540517	1	1	0	0	0	0	0	0	0	0	0	0	0	0	0	0	0	0	0	0	0	0	0	0	0	0	0	0.000137638	0	0	0	0	0	0	0	0	0	0	0	0	0	0	0	0	0	0	0	0.020191	0	0.033723	0	0	0	0	0	0	0	0.0032852	1	1	0	0	0	0	0	0	0	0	0	0	0	0	0	0	0	0	0	0	0	0	0	0	0	0	0	0	0	0	0	0	0	0	0	0	0	0.00325827	0	0	0	0	0	2.69375e-05	0	0	0	0	0	0	0	0	0	0	0	0	0	0.0349028	1	0	0	0	0.000189528	0	4.11872e-05	0	8.30926e-05	0	0	0	0.00179578	0	0.00468461	0	0	0	0	0	0	0	0	0	0	0	0	0	0	0	0	0	0	0	0	0	0.0067394	0	0.000409482	0	0	0	0	0	0	0	0.00998492	0	0	0	0	0	0.0109748	0	0.0562495	0.0546968	0.119402	0	0.0530624	0.0516792	0.0622371	0	0.0530624	0.0516792	0.0661157	0	0.00318711	0.00318203	0.0240524	0	0.0342187	0.0336398	0	0.0574796	0.0558589	0.126078	0	0.0541756	0.0527343	0.0642331	0	0.0541756	0.0527343	0.0692401	0	0.00330402	0.00329857	0.0272073	0	0.0406211	0.0398072	0	0.0475399	1	1	0	0.0452236	1	1	0	0.0452236	1	1	0	0.00231623	1	1	0	0.0263692	1
ENSG00000080345	RIF1	NA	1	1	All	0	0.165537	1	1	0	0	0	0.000189506	0	0.011584	0	0.00184408	0	0.0154321	0	0	0	0	0	0	0	0	0	0	0	0.00187332	0	0.00348007	0	0.0142435	0	0	0	0	0	0.00290441	0	0	0	0.0277441	0	0.000928844	0	0	0	0.00179776	0	0	0	0.0376826	0	0	0	0.0135213	0	0.018663	0	0.0136484	0	0.00376523	1	1	0	0	0	4.73821e-05	0	0.000788991	0	0	0	0	0	0	0	0	0	0	0	0	0	0	0	0.000117112	0	0	0	0	0	0	0	0	0	0.000352309	0	0	0	0.0022944	0	0	0	0	0	0.00016504	0	0	0	0	0	0	0	0	0	0	0	0	0	0.00979912	1	1	0	0	0	0.000142124	0	0.0015277	0	0	0	0	0	0	0	0	0	0	0	0	0	0	0	0.000819311	0	0	0	0	0	0	0	0	0	0.000809375	0	0	0	0.00606642	0	0	0	0	0	0.000434187	0	0	0	0	0	0	0	0	0	0	0	0	0	0.155738	1	1	0	0	0	4.73821e-05	0	0.0100563	0	0.00184408	0	0.0154321	0	0	0	0	0	0	0	0	0	0	0	0.00105401	0	0.00348007	0	0.0142435	0	0	0	0	0	0.00209504	0	0	0	0.0216777	0	0.000928844	0	0	0	0.00136357	0	0	0	0.0376826	0	0	0	0.0135213	0	0.018663	0	0.0136484	14	11.8836	0.306238	0	0.087396	1	1.10917	1	0.273341	0	0.0610639	0	0.0154321	0	0.0524188	0	0.142382	0	0.00945216	0	0.00100369	0	0.021296	0	0.2587	0	0.00348007	0	0.046045	0	0.0169111	0	0.0133444	0	0.0400023	0	0.0201464	7	5.95566	3	0.740124	0	0.00855	1	0.595937	0	0.088228	0	0.801141	0	0.0361433	0	0.11486	1	1.37138	0	0.138949	0.129728	0.185921	0	0.00351222	0.00350606	0.00861718	0	0.00847179	0.008436	0.0187806	0	0.130477	0.122324	0.165985	10	10.0839	0.427454	0	0.168219	0.154831	0.213447	0	0.00380513	0.0037979	0.00973057	0	0.0101476	0.0100962	0.0225562	0	0.158072	0.146211	0.192375	16	14.1332	0.255719	0	0.109632	1	1	0	0.00258422	1	1	0	0.0066075	1	1	0	0.103025	1	1	11	8.27325	0.212131
ENSG00000162222	TTC9C	NA	1	1	All	0	0.0867681	1	1	0	0.00178359	0	0.000284405	0	0.00364853	0	0	0	0	0	0	0	0	0	0.000192901	0	0	0	0	0	0	0	0	0	0	0	0	0	0	0	0.00123753	0	0	0	0.0110512	0	0.000605771	0	0	0	0.000656631	0	0	0	0.0589906	0	0	0	0	0	0	0	0.00831695	0	0.00350095	1	1	0	0.00178359	0	0	0	0	0	0	0	0	0	0	0	0	0	0	0	0	0	0	0	0	0	0	0	0	0	0	0	0	0	0	0	0	0	0.00156367	0	0.000153695	0	0	0	0	0	0	0	0	0	0	0	0	0	0	0	0	0	0.0056619	1	1	0	0.00178359	0	0	0	0	0	0	0	0	0	0	0	0	0	0	0	0	0	0	0	0	0	0	0	0	0	0	0	0	0	0	0	0	0	0.00367305	0	0.000205258	0	0	0	0	0	0	0	0	0	0	0	0	0	0	0	0	0	0.0811062	1	1	0	0	0	0.000284405	0	0.00364853	0	0	0	0	0	0	0	0	0	0.000192901	0	0	0	0	0	0	0	0	0	0	0	0	0	0	0	0.00123753	0	0	0	0.00737816	0	0.000400513	0	0	0	0.000656631	0	0	0	0.0589906	0	0	0	0	0	0	0	0.00831695	1	1.41714	0.757594	0	0	0	0.000284405	0	0.0100563	0	0.00168263	0	0	0	0.00576019	0	0.00312499	0	0	0	0	0	0.000176	0	0.0072285	0	0	0	0.000137638	0	0.0129475	0	0	0	0	0	0.000476837	0	0.47615	0	0.0181687	0	0.0002375	0	0.0161368	0	0	0	0.0454099	0	0	0	0.0275637	1	0.791602	0	0.08257	0.079253	0.142464	0	0.00329052	0.00328511	0.00820928	0	0.00516203	0.00514873	0.013111	0	0.077408	0.0744878	0.122921	1	1.4998	0.442109	0	0.0902575	0.0863041	0.154904	0	0.00353332	0.00352708	0.00921857	0	0.00575948	0.00574292	0.0151964	0	0.084498	0.0810265	0.133658	1	1.67863	0.500088	0	0.0546819	1	1	0	0.00219876	1	1	0	0.00356722	1	1	0	0.0511147	1	1	0	1.06402	1
ENSG00000168389	MFSD2A	Consensus	1	1	All	0	0.221245	1	1	0	0	0	0.00312549	0	0.00140638	0	0	0	0	0	0.00271009	0	0	0	0	0	0	0	0	0	0	0	0.00618679	0	0.0142435	0	0.00105694	0	0	0	0.000942454	0	0	0	0.0458259	0	0.00151108	0	0	0	0.00316899	0	0	0	0	0	0	0	0	0	0.137025	0	0.00404195	0	0.00274533	1	1	0	0	0	0.00170553	0	0	0	0	0	0	0	0	0	0	0	0	0	0	0	0	0	0	0	0	0	0	0	0	0	0	0	0	0	0	0	0.000874757	0	0	0	0	0	0.00016504	0	0	0	0	0	0	0	0	0	0	0	0	0	0.00542365	1	1	0	0	0	0.00246203	0	0	0	0	0	0	0	0	0	0	0	0	0	0	0	0	0	0	0	0	0	0	0	0	0	0	0	0	0	0	0	0.00241978	0	0	0	0	0	0.000541846	0	0	0	0	0	0	0	0	0	0	0	0	0	0.215821	1	1	0	0	0	0.000663462	0	0.00140638	0	0	0	0	0	0.00271009	0	0	0	0	0	0	0	0	0	0	0	0.00618679	0	0.0142435	0	0.00105694	0	0	0	0.000942454	0	0	0	0.0434061	0	0.00151108	0	0	0	0.00262715	0	0	0	0	0	0	0	0	0	0.137025	0	0.00404195	0	0.612198	1	0	0.00178359	0	0.0698692	0	0.00703627	0	0.00301368	0	0	0	0.0304491	0	0.0517921	0	0.000771605	0	0	0	0	0	0.0029278	0	0.00348007	0	0.00328373	0	0.00660589	0	0	0	0.00316922	0	0.000476837	0	0.0453209	0	0.00225153	0	0.0002375	0	0.0104688	0	0.0368902	0	0.161302	0	0.0269282	0	0	0	0.14414	0	0.206905	0.186903	0.2355	0	0.00264929	0.00264578	0.00703901	0	0.00481248	0.00480092	0.0124953	0	0.202092	0.182981	0.220702	0	0.578657	0.439349	0	0.226987	0.203069	0.256289	0	0.00284523	0.00284119	0.00794361	0	0.00576293	0.00574635	0.0151993	0	0.221224	0.198463	0.239923	0	0.684247	0.49553	0	0.14151	1	1	0	0.00212257	1	1	0	0.00394921	1	1	0	0.137561	1	1	0	0.422248	1
ENSG00000164512	ANKRD55	NA	1	1	All	0	0.784609	1	1	0	0.000445898	0	0.00383732	0	0.00484471	0	0.000519329	0	0.00111111	0	0.00382741	0	0.00312384	0	0	0	0.0061849	0	0	0	0.00105401	0	0.0015467	0	0	0	0.000264236	0	0	0	0.0496317	0	0.000476837	0	0.0830567	0	0.0156876	0	0.00855	0	0.0195742	0	0.0309896	0	0.220491	0	0.0269282	0	0	0	0.281197	0	0.0212668	0	0.00328597	1	1	0	0	0	0.000189528	0	0	0	0	0	0	0	0	0	0.000195312	0	0	0	0	0	0	0	0	0	0	0	0	0	0	0	0	0	0	0	0	0	0.00263968	0	0.000153695	0	0	0	0.00010775	0	0	0	0	0	0	0	0	0	0	0	0	0	0.0290082	1	1	0	0	0	0.0015156	0	0	0	0	0	0	0	0	0	0.00136604	0	0	0	0	0	0	0	0	0	0	0	0	0	0	0	0	0	0	0	0	0	0.0223517	0	0.00108183	0	0	0	0.00269304	0	0	0	0	0	0	0	0	0	0	0	0	0	0.755601	1	1	0	0.000445898	0	0.00232172	0	0.00484471	0	0.000519329	0	0.00111111	0	0.00382741	0	0.00175781	0	0	0	0.0061849	0	0	0	0.00105401	0	0.0015467	0	0	0	0.000264236	0	0	0	0.0496317	0	0.000476837	0	0.060705	0	0.0146058	0	0.00855	0	0.0168812	0	0.0309896	0	0.220491	0	0.0269282	0	0	0	0.281197	0	0.0212668	0	0.612928	1	0	0.00401308	0	0.0580431	0	0.0734372	0	0.00207732	0	0.00111111	0	0.00609488	0	0.00703122	0	0.000192901	0	0	0	0.000704	0	0.000468447	0	0	0	0.00344096	0	0.000264236	0	0.000370679	0	0.0101619	0	0.000476837	0	0.0400117	0	0.00546113	0	0.0002375	0	0.0132446	0	0.0309896	0	0.213909	0	0	0	0.0226675	0	0.11852	0	0.714968	0.510792	0.526303	0	0.0029039	0.00289968	0.00750418	0	0.0223961	0.0221471	0.0361877	0	0.692572	0.499712	0.511325	1	0.622765	0.129453	0	0.812079	0.556066	0.57414	0	0.00765393	0.00762471	0.0163966	0	0.0435625	0.0426273	0.0591573	0	0.768517	0.5363	0.550547	1	0.711738	0.159895	0	0.495557	1	1	0	0.00261011	1	1	0	0.0206363	1	1	0	0.474921	1	1	1	0.44567	0.359605
ENSG00000177842	ZNF620	NA	1	1	All	0	0.0350467	1	1	0	0	0	0	0	0.000415089	0	2.07732e-05	0	0	0	0	0	0	0	0	0	0	0	0.000176	0	0	0	0	0	0.000550554	0	0	0	0.00591876	0	0	0	0.000119209	0	0.00244579	0	0	0	0	0	0.00072521	0	0	0	0.0246753	0	0	0	0	0	0	0	0	0	0.0296651	1	1	0	0	0	0	0	0.000415089	0	2.07732e-05	0	0	0	0	0	0	0	0	0	0	0	0.000176	0	0	0	0	0	0	0	0	0	0.00148272	0	0	0	0.000119209	0	0.00205075	0	0	0	0	0	0.00072521	0	0	0	0.0246753	0	0	0	0	0	0	0	0	0	0.0328028	1	1	0	0	0	0	0	0.000415089	0	2.07732e-05	0	0	0	0	0	0	0	0	0	0	0	0.000176	0	0	0	0	0	0	0	0	0	0.00443604	0	0	0	0.000119209	0	0.00223516	0	0	0	0	0	0.00072521	0	0	0	0.0246753	0	0	0	0	0	0	0	0	0	0.0022439	1	1	0	0	0	0	0	0	0	0	0	0	0	0	0	0	0	0	0	0	0	0	0	0	0	0	0	0.000550554	0	0	0	0.00148272	0	0	0	0	0	0.000210634	0	0	0	0	0	0	0	0	0	0	0	0	0	0	0	0	0	0	0	0.553671	1	0	0.000445898	0	0.0018479	0	0.00149197	0	2.07732e-05	0	0.00111111	0	0.00159277	0	0	0	0.000192901	0	0.00100369	0	0	0	0.000117112	0	0	0	0	0	0.00422777	0	0.000370679	0	0.00140889	0	0.000119209	0	0.00687863	0	0	0	0	0	0.000983181	0	0	0	0.0446052	0	0	0	0.065	0	0.422254	0	0.0330831	0.0325418	0.0968536	0	0.0285827	0.0281781	0.0396037	0	0.0311837	0.0307025	0.0452221	0	0.00189941	0.00189761	0.0180559	1	0.717468	0.161899	0	0.0367958	0.0361271	0.106443	0	0.0310024	0.0305268	0.0428937	0	0.0344124	0.033827	0.0504029	0	0.00238345	0.00238061	0.0228369	1	0.768945	0.180091	0	0.0252004	1	1	0	0.0214381	1	1	0	0.023662	1	1	0	0.0015384	1	1	1	0.395126	0.326405
ENSG00000169230	PRELID1	NA	1	1	All	0	0.0168522	1	1	0	0	0	0.000426394	0	0.000415089	0	0	0	0	0	0.00576019	0	0	0	0	0	0	0	0	0	0	0	0	0	0	0	0	0	0	0	0.00405391	0	0.000476837	0	0.00204917	0	2.58012e-05	0	0	0	0.000583731	0	0	0	0	0	0	0	0	0	0	0	0.00306107	0	0.00356761	1	1	0	0	0	4.73821e-05	0	0	0	0	0	0	0	0	0	0	0	0	0	0	0	0	0	0	0	0	0	0	0	0	0	0	0	0	0	0	0	0.000433348	0	2.58012e-05	0	0	0	0	0	0	0	0	0	0	0	0	0	0	0	0.00306107	0	0.00413819	1	1	0	0	0	0.000236866	0	0	0	0	0	0	0	0	0	0	0	0	0	0	0	0	0	0	0	0	0	0	0	0	0	0	0	0	0	0	0	0.000814452	0	2.58012e-05	0	0	0	0	0	0	0	0	0	0	0	0	0	0	0	0.00306107	0	0.012714	1	1	0	0	0	0.000189528	0	0.000415089	0	0	0	0	0	0.00576019	0	0	0	0	0	0	0	0	0	0	0	0	0	0	0	0	0	0	0	0.00405391	0	0.000476837	0	0.00123472	0	0	0	0	0	0.000583731	0	0	0	0	0	0	0	0	0	0	0	0	0	0.224089	1	0	0.000445898	0	0.00118455	0	0.00372405	0	8.30926e-05	0	0	0	0.00576019	0	0	0	0	0	0	0	0	0	0	0	0	0	0	0	0	0	0.00240733	0	0.00563277	0	0.000119209	0	0.00599162	0	0.00126426	0	0	0	0.00166123	0	0.0142674	0	0.0621527	0	0	0	0.017645	0	0.101749	0	0.0128812	0.0127986	0.0659939	0	0.00248968	0.00248658	0.00673324	0	0.00298833	0.00298387	0.00897023	0	0.00989283	0.00984406	0.0462308	0	0.257837	0.227279	0	0.0190767	0.0188959	0.0827019	0	0.00371243	0.00370555	0.00955026	0	0.00431795	0.00430864	0.0125019	0	0.0147588	0.0146504	0.0595024	0	0.286174	0.248868	0	0.0117699	1	1	0	0.00281151	1	1	0	0.00320384	1	1	0	0.00856604	1	1	0	0.174429	1
ENSG00000205856	C22orf42	NA	1	1	All	0	0.0126266	1	1	0	0	0	0	0	0.00816789	0	0.000399131	0	0	0	0	0	0	0	0	0	0	0	0	0	0	0	0.000386675	0	0.00220222	0	0	0	0	0	0	0	0	0	0.0012239	0	0.000246819	0	0	0	0	0	0	0	0	0	0	0	0	0	0	0	0	0	0.00890612	1	1	0	0	0	0	0	0.00703627	0	0.000399131	0	0	0	0	0	0	0	0	0	0	0	0	0	0	0	0	0	0	0	0	0	0	0	0	0	0	0	0.0012239	0	0.000246819	0	0	0	0	0	0	0	0	0	0	0	0	0	0	0	0	0	0.00980961	1	1	0	0	0	0	0	0.00793975	0	0.000399131	0	0	0	0	0	0	0	0	0	0	0	0	0	0	0	0	0	0	0	0	0	0	0	0	0	0	0	0.0012239	0	0.000246819	0	0	0	0	0	0	0	0	0	0	0	0	0	0	0	0	0	0.00281703	1	1	0	0	0	0	0	0.000228138	0	0	0	0	0	0	0	0	0	0	0	0	0	0	0	0	0	0.000386675	0	0.00220222	0	0	0	0	0	0	0	0	0	0	0	0	0	0	0	0	0	0	0	0	0	0	0	0	0	0	0	0	0	0.213518	1	0	0	0	0.000284405	0	0	0	0.000839522	0	0	0	0	0	0.000195312	0	0	0	0	0	0.000704	0	0	0	0	0	0	0	0	0	0	0	0	0	0	0	0.00203772	0	0.000924198	0	0	0	0.000441245	0	0.0176118	0	0	0	0	0	0.0195957	0	0.170884	0	0.0112928	0.0112293	0.0627272	0	0.00791612	0.00788487	0.0162191	0	0.00869065	0.00865299	0.0191546	0	0.00260213	0.00259875	0.0214211	0	0.224525	0.201104	0	0.0130341	0.0129495	0.0706544	0	0.00924811	0.00920548	0.0188248	0	0.01017	0.0101185	0.0225889	0	0.00286406	0.00285996	0.025272	0	0.229508	0.205076	0	0.0071628	1	1	0	0.00479748	1	1	0	0.00542002	1	1	0	0.00174277	1	1	0	0.155276	1
ENSG00000142684	ZNF593	NA	1	1	All	0	0.049746	1	1	0	0	0	0	0	0.0031739	0	8.30926e-05	0	0	0	0	0	0.00117283	0	0	0	0	0	0	0	0.00292717	0	0	0	0.00123875	0	0	0	0	0	0	0	0	0	0.00648765	0	0.000924145	0	0	0	0.000656616	0	0	0	0.013574	0	0	0	0.00252715	0	0.0169808	0	0	0	0.00359192	1	1	0	0	0	0	0	0	0	0	0	0	0	0	0	0	0	0	0	0	0	0	0	0.000117112	0	0	0	0	0	0	0	0	0	0	0	0	0	0.00295081	0	0.000358959	0	0	0	0.00016504	0	0	0	0	0	0	0	0	0	0	0	0	0	0.00548329	1	1	0	0	0	0	0	0	0	0	0	0	0	0	0	0	0	0	0	0	0	0	0	0.00105338	0	0	0	0	0	0	0	0	0	0	0	0	0	0.00359203	0	0.000565186	0	0	0	0.000272699	0	0	0	0	0	0	0	0	0	0	0	0	0	0.0442628	1	1	0	0	0	0	0	0.0031739	0	8.30926e-05	0	0	0	0	0	0.00117283	0	0	0	0	0	0	0	0.00187379	0	0	0	0.00123875	0	0	0	0	0	0	0	0	0	0.00289563	0	0.000358959	0	0	0	0.000383917	0	0	0	0.013574	0	0	0	0.00252715	0	0.0169808	0	0	1	0.135803	0.126986	0	0	0	0.000284405	0	0.000975941	0	2.07732e-05	0	0	0	0	0	0	0	0	0	0	0	0	0	0	0	0	0	0	0	0	0	0	0	0	0	0.000119209	0	0.00928637	0	0.000862612	0	0	0	0	0	0	1	0.0297612	0	0	0	0.00252715	0	0.0919656	0	0.0458555	0.04482	0.108903	0	0.00323996	0.00323472	0.00812093	0	0.00448019	0.00447017	0.0118715	0	0.0413753	0.040531	0.0894182	1	0.13443	0.00826535	0	0.0513825	0.0500847	0.119996	0	0.00364464	0.003638	0.00942381	0	0.00574593	0.00572945	0.0151766	0	0.0456365	0.0446108	0.0980913	1	0.137486	0.00862797	0	0.0321413	1	1	0	0.00219086	1	1	0	0.00351201	1	1	0	0.0286293	1	1	1	0.0969161	0.0923679
ENSG00000182979	MTA1	NA	1	1	All	0	0.0429633	1	1	0	0.000445898	0	0.000284405	0	0.00128624	0	0	0	0	0	0.000677835	0	0	0	0	0	0	0	0	0	0	0	0.000386675	0	0	0	0	0	0	0	0	0	0.000119209	0	0.011246	0	0.000103205	0	0	0	0.00010775	0	0	0	0	0	0	0	0	0	0.0283061	0	0	0	0.00402154	1	1	0	0	0	0	0	0.00128624	0	0	0	0	0	0.000677835	0	0	0	0	0	0	0	0	0	0	0	0	0	0	0	0	0	0	0	0	0	0	0	0.00205746	0	0	0	0	0	0	0	0	0	0	0	0	0	0	0	0	0	0	0	0.00571781	1	1	0	0	0	0	0	0.00128624	0	0	0	0	0	0.000677835	0	0	0	0	0	0	0	0	0	0	0	0	0	0	0	0	0	0	0	0	0	0	0	0.00375373	0	0	0	0	0	0	0	0	0	0	0	0	0	0	0	0	0	0	0	0.0372455	1	1	0	0.000445898	0	0.000284405	0	0	0	0	0	0	0	0	0	0	0	0	0	0	0	0	0	0	0	0.000386675	0	0	0	0	0	0	0	0	0	0.000119209	0	0.00749226	0	0.000103205	0	0	0	0.00010775	0	0	0	0	0	0	0	0	0	0.0283061	0	0	4	4.03792	0.573903	0	0.00713436	0	0.115686	2	0.222003	0	0.0385192	0	0.0066358	0	0.147558	0	0.0499998	0	0.00482253	0	0.0361328	0	0.006336	0	0.0197919	0	0.00348007	0	0.0137638	0	0.00994187	0	0.0133444	0	0.0937408	1	0.0119209	1	1.98477	0	0.134934	0	0.0152	0	0.13002	0	0	0	0.452349	0	0.00674997	0	0.103275	0	0.409808	0	0.041976	0.0411072	0.105481	0	0.00393489	0.00392716	0.00941826	0	0.00552349	0.00550826	0.0137921	0	0.0364525	0.0357961	0.0847995	2	3.49219	0.677706	0	0.0488379	0.0476646	0.117731	0	0.00405061	0.00404242	0.0101589	0	0.00578183	0.00576515	0.0152367	0	0.0430561	0.0421424	0.0960189	4	4.82869	0.528951	0	0.0239468	1	1	0	0.00213374	1	1	0	0.00311012	1	1	0	0.0208367	1	1	2	2.78386	0.766159
ENSG00000137200	CMTR1	NA	1	1	All	0	0.034004	1	1	0	0	0	0	0	0.00215372	0	0	0	0	0	0.00235475	0	0.000195312	0	0	0	0	0	0	0	0.0122373	0	0	0	0	0	0	0	0	0	0	0	0	0	0.00426531	0	0.000103205	0	0	0	0.00136357	0	0	0	0.0113308	0	0	0	0	0	0	0	0	0	0.00287054	1	1	0	0	0	0	0	0.000415089	0	0	0	0	0	0.00235475	0	0	0	0	0	0	0	0	0	0	0	0	0	0	0	0	0	0	0	0	0	0	0	0.000100706	0	0	0	0	0	0	0	0	0	0	0	0	0	0	0	0	0	0	0	0.00326476	1	1	0	0	0	0	0	0.000661747	0	0	0	0	0	0.00235475	0	0	0	0	0	0	0	0	0	0	0	0	0	0	0	0	0	0	0	0	0	0	0	0.000248261	0	0	0	0	0	0	0	0	0	0	0	0	0	0	0	0	0	0	0	0.0307392	1	1	0	0	0	0	0	0.00149197	0	0	0	0	0	0	0	0.000195312	0	0	0	0	0	0	0	0.0122373	0	0	0	0	0	0	0	0	0	0	0	0	0	0.00401705	0	0.000103205	0	0	0	0.00136357	0	0	0	0.0113308	0	0	0	0	0	0	0	0	1	1.44295	0.76377	0	0.000445898	0	0.20902	0	0.0303524	0	0.00168263	0	0	0	0.0720213	0	0.0330077	0	0.00308642	0	0.00100369	0	0.007548	0	0.0250439	0	0	0	0.0142435	0	0.0169111	0	0.00593086	0	0.0151757	0	0.000119209	1	0.314187	0	0.0127756	0	0.0002375	0	0.0221293	0	0.0478695	0	0.225778	0	0.0127201	0	0.00380715	0	0.367853	0	0.0299329	0.0294893	0.0930335	0	0.00223375	0.00223126	0.0062119	0	0.00256153	0.00255825	0.00812024	0	0.0273713	0.0270001	0.07455	1	1.30041	0.373323	0	0.0349247	0.0343218	0.104422	0	0.00288469	0.00288053	0.00802221	0	0.0032893	0.0032839	0.0105582	0	0.0316354	0.0311402	0.0836768	1	1.61094	0.478595	0	0.0210771	1	1	0	0.0028189	1	1	0	0.00309523	1	1	0	0.0179818	1	1	1	0.972034	0.621687
ENSG00000184292	TACSTD2	NA	1	1	All	0	0.120192	1	1	0	0	0	0.00170515	0	0	0	0.00033237	0	0	0	0.00179578	0	0	0	0	0	0	0	0.000176	0	0	0	0	0	0.00344096	0	0.000264236	0	0	0	0	0	0.000119209	0	0.0191039	0	0.00314449	0	0.0002375	0	0.000431	0	0	0	0.0591879	0	0.0157051	0	0	0	0.00917297	0	0.00537578	0	0.00315806	1	1	0	0	0	0.000426439	0	0	0	0	0	0	0	0	0	0	0	0	0	0	0	0	0	0	0	0	0	0	0	0.000264236	0	0	0	0	0	0	0	0.00222056	0	0.000246819	0	0	0	0	0	0	0	0	0	0	0	0	0	0	0	0	0	0.00726686	1	1	0	0	0	0.00127871	0	0	0	0	0	0	0	0	0	0	0	0	0	0	0	0	0	0	0	0	0	0	0	0.000264236	0	0	0	0	0	0	0	0.0044909	0	0.00123302	0	0	0	0	0	0	0	0	0	0	0	0	0	0	0	0	0	0.112926	1	1	0	0	0	0.000426439	0	0	0	0.00033237	0	0	0	0.00179578	0	0	0	0	0	0	0	0.000176	0	0	0	0	0	0.00344096	0	0	0	0	0	0	0	0.000119209	0	0.014613	0	0.00191147	0	0.0002375	0	0.000431	0	0	0	0.0591879	0	0.0157051	0	0	0	0.00917297	0	0.00537578	0	0.375074	1	0	0.00607536	0	0.0121298	0	0.00703627	0	0.00033237	0	0.00111111	0	0.028571	0	0.00468461	0	0.000192901	0	0	0	0.000176	0	0.000468447	0	0.0015467	0	0.000550554	0	0	0	0	0	0.00280462	0	0	0	0.0316711	0	0.00169571	0	0.00095	0	0.00360073	0	0.0578352	0	0.105859	0	0.0716411	0	0.0269684	0	0.00917297	0	0.112548	0.106446	0.165746	0	0.0027127	0.00270903	0.00715745	0	0.00597769	0.00595985	0.014587	0	0.106571	0.101089	0.147331	0	0.363945	0.305071	0	0.125744	0.11816	0.18245	0	0.00324499	0.00323973	0.00868431	0	0.00761595	0.00758702	0.0185144	0	0.118129	0.111418	0.161431	0	0.413196	0.338468	0	0.0766911	1	1	0	0.00205576	1	1	0	0.00475778	1	1	0	0.0719333	1	1	0	0.275446	1
ENSG00000168439	STIP1	NA	1	1	All	0	0.0386128	1	1	0	0	0	4.73821e-05	0	0.00261326	0	0	0	0	0	0	0	0.000195312	0	0	0	0	0	0.002172	0	0.00145849	0	0	0	0	0	0	0	0	0	0.00494868	0	0.00109482	0	0.00363466	0	0.000615794	0	0	0	0.000303142	0	0	0	0	0	0	0	0.000465303	0	0.021064	0	0	0	0.00269754	1	1	0	0	0	0	0	0	0	0	0	0	0	0	0	0	0	0	0	0	0	0	0	0	0	0	0	0	0	0	0	0	0	0.00241782	0	0	0	0.000279727	0	0	0	0	0	0	0	0	0	0	0	0	0	0	0	0	0	0	0	0.00293579	1	1	0	0	0	0	0	0	0	0	0	0	0	0	0	0	0	0	0	0	0	0	0	0	0	0	0	0	0	0	0	0	0	0.00253086	0	0	0	0.000404928	0	0	0	0	0	0	0	0	0	0	0	0	0	0	0	0	0	0	0	0.035677	1	1	0	0	0	4.73821e-05	0	0.00261326	0	0	0	0	0	0	0	0.000195312	0	0	0	0	0	0.002172	0	0.00145849	0	0	0	0	0	0	0	0	0	0.00241782	0	0.00109482	0	0.00322973	0	0.000615794	0	0	0	0.000303142	0	0	0	0	0	0	0	0.000465303	0	0.021064	0	0	3	1.82013	0.274775	0	0.0111474	0	0.0455342	0	0.0415939	0	0.005848	0	0	0	0.058606	0	0.00312499	0	0	0	0.00401476	0	0.010752	0	0.00961668	0	0.0139203	0	0.0232609	0	0.00237812	0	0.00593086	1	0.116027	1	0.0126305	1	0.862873	0	0.0614319	0	0.00095	0	0.067585	0	0.0243007	0	0.0603353	0	0	0	0.0461758	0	0.33209	0	0.0363881	0.0357341	0.0998062	0	0.0023946	0.00239174	0.0065444	0	0.00261266	0.00260925	0.00822332	0	0.0337755	0.0332115	0.0822274	2	1.70114	0.243078	0	0.0411079	0.0402745	0.11124	0	0.0026993	0.00269566	0.00765932	0	0.00294301	0.00293869	0.00984538	0	0.0381649	0.0374458	0.0910261	3	2.12243	0.165617	0	0.0254512	1	1	0	0.00219129	1	1	0	0.00234583	1	1	0	0.0231054	1	1	1	1.37303	0.746663
ENSG00000174738	NR1D2	NA	1	1	All	0	0.113462	1	1	0	0	0	0.000284405	0	0.00501608	0	0	0	0	0	0.000118864	0	0	0	0	0	0	0	0	0	0.00314925	0	0	0	0	0	0	0	0	0	0.000352309	0	0	0	0.0206588	0	0.00267346	0	0.0002375	0	0.00846977	0	0	0	0.00953629	0	0.0515257	0	0.000465303	0	0.0109748	0	0	0	0.00292236	1	1	0	0	0	0	0	0.000228138	0	0	0	0	0	0	0	0	0	0	0	0	0	0	0	0.00145849	0	0	0	0	0	0	0	0	0	0	0	0	0	0.00108204	0	0.000153695	0	0	0	0	0	0	0	0	0	0	0	0	0	0	0	0	0	0.00719606	1	1	0	0	0	0	0	0.000886451	0	0	0	0	0	0	0	0	0	0	0	0	0	0	0	0.00169076	0	0	0	0	0	0	0	0	0	0	0	0	0	0.00410421	0	0.000514637	0	0	0	0	0	0	0	0	0	0	0	0	0	0	0	0	0	0.106266	1	1	0	0	0	0.000284405	0	0.00412963	0	0	0	0	0	0.000118864	0	0	0	0	0	0	0	0	0	0.00145849	0	0	0	0	0	0	0	0	0	0.000352309	0	0	0	0.0165545	0	0.00215883	0	0.0002375	0	0.00846977	0	0	0	0.00953629	0	0.0515257	0	0.000465303	0	0.0109748	0	0	2	0.57526	0.113824	0	0.0111474	0	0.172955	0	0.00598508	0	0.00132948	0	0	0	0.00427909	0	0.000195312	0	0	0	0.0090332	0	0	0	0.00507274	0	0.0189471	0	0.0205478	0	0.00105694	0	0.000370679	0	0.00382836	0	0.00107288	0	0.0563587	0	0.00267351	0	0.00095	0	0.0131991	0	0	1	0.0938041	0	0	0	0.00945173	1	0.143001	0	0.101272	0.0963132	0.157925	0	0.00254781	0.00254456	0.0068496	0	0.00580425	0.00578744	0.014285	0	0.0954682	0.0910527	0.138331	2	0.573263	0.0205564	0	0.118685	0.111913	0.177302	0	0.00295158	0.00294722	0.00814512	0	0.00743757	0.00740998	0.0181959	0	0.111248	0.105283	0.155771	2	0.691641	0.0331325	0	0.0780314	1	1	0	0.000867528	1	1	0	0.00387098	1	1	0	0.0741604	1	1	2	0.411862	0.0647604
ENSG00000100650	SRSF5	NA	1	1	All	0	0.0150285	1	1	0	0	0	0	0	0.00203391	0	0	0	0	0	0	0	0	0	0	0	0	0	0	0	0	0	0	0	0	0	0	0	0	0	0.00327428	0	0	0	0.00169787	0	2.58012e-05	0	0	0	0.000660084	0	0	0	0	0	0	0	0	0	0	0	0.00733656	0	0.0034624	1	1	0	0	0	0	0	0	0	0	0	0	0	0	0	0	0	0	0	0	0	0	0	0	0	0	0	0	0	0	0	0	0	0.00327428	0	0	0	0.00018812	0	0	0	0	0	0	0	0	0	0	0	0	0	0	0	0	0	0	0	0.00362214	1	1	0	0	0	0	0	0	0	0	0	0	0	0	0	0	0	0	0	0	0	0	0	0	0	0	0	0	0	0	0	0	0	0.00327428	0	0	0	0.000347855	0	0	0	0	0	0	0	0	0	0	0	0	0	0	0	0	0	0	0	0.0114064	1	1	0	0	0	0	0	0.00203391	0	0	0	0	0	0	0	0	0	0	0	0	0	0	0	0	0	0	0	0	0	0	0	0	0	0	0	0	0	0.00135002	0	2.58012e-05	0	0	0	0.000660084	0	0	0	0	0	0	0	0	0	0	0	0.00733656	0	0.226884	1	0	0.000445898	0	0.000189528	0	0.00569995	0	2.07732e-05	0	0	0	0.0174479	0	0	0	0.000192901	0	0	0	0.000176	0	0.000787802	0	0	0	0.00495499	0	0.00392225	0	0.000370679	0	0.0116095	0	0.00190735	0	0.0585289	0	0.00505704	0	0.0002375	0	0.00813715	0	0	0	0.0237785	0	0.0388325	0	0.000465303	0	0.0441219	0	0.0127202	0.0126397	0.0655244	0	0.00334248	0.0033369	0.00830818	0	0.00348587	0.00347981	0.0099771	0	0.00923436	0.00919186	0.0447283	0	0.206407	0.186498	0	0.0152426	0.015127	0.0748737	0	0.00348785	0.00348178	0.00913439	0	0.00365154	0.00364488	0.0112286	0	0.011591	0.0115241	0.0533107	0	0.245989	0.218069	0	0.0109373	1	1	0	0.00195389	1	1	0	0.00205199	1	1	0	0.00888536	1	1	0	0.138559	1
ENSG00000107338	SHB	NA	1	1	All	0	0.167847	1	1	0	0.00178359	0	0.00232172	0	0.00593943	0	0	0	0	0	0.00159277	0	0.000195312	0	0	0	0	0	0	0	0.00145849	0	0.000386675	0	0	0	0	0	0	0	0.000942454	0	0	0	0.00371478	0	0.00174778	0	0	0	0.00214683	0	0	0	0.0395657	0	0.0932267	0	0	0	0	0	0.012825	0	0.00265842	1	1	0	0	0	0	0	0.00128624	0	0	0	0	0	0	0	0	0	0	0	0	0	0	0	0	0	0.000386675	0	0	0	0	0	0	0	0.000942454	0	0	0	4.30502e-05	0	0	0	0	0	0	0	0	0	0	0	0	0	0	0	0	0	0	0	0.0036458	1	1	0	0	0	0	0	0.00210758	0	0	0	0	0	0	0	0	0	0	0	0	0	0	0	0	0	0.000386675	0	0	0	0	0	0	0	0.000942454	0	0	0	0.00020909	0	0	0	0	0	0	0	0	0	0	0	0	0	0	0	0	0	0	0	0.164202	1	1	0	0.00178359	0	0.00232172	0	0.00383185	0	0	0	0	0	0.00159277	0	0.000195312	0	0	0	0	0	0	0	0.00145849	0	0	0	0	0	0	0	0	0	0	0	0	0	0.00350569	0	0.00174778	0	0	0	0.00214683	0	0	0	0.0395657	0	0.0932267	0	0	0	0	0	0.012825	1	0.671155	0.488882	0	0.00713436	0	0.0758114	0	0.00711693	0	0.00407154	0	0	0	0.00159277	0	0.00175781	0	0.000771605	0	0.00401476	0	0.004688	0	0.00314941	0	0.000386675	0	0.00344096	0	0.00237812	0	0.00554769	0	0.0315192	0	0.00762939	0	0.178503	0	0.0389171	0	0.0038	0	0.0231581	0	0	0	0.116265	0	0.0157051	0	0.0136973	1	0.120099	0	0.163056	0.150457	0.203672	0	0.00262655	0.0026231	0.00699678	0	0.00346136	0.00345538	0.0099296	0	0.159595	0.147511	0.188703	1	0.605138	0.123596	0	0.167573	0.154285	0.212944	0	0.00268731	0.0026837	0.00763326	0	0.0036975	0.00369068	0.0113145	0	0.163875	0.151152	0.196795	1	0.820559	0.198616	0	0.0875352	1	1	0	0.00210476	1	1	0	0.00279028	1	1	0	0.0847449	1	1	1	0.471377	0.375858
ENSG00000171984	C20orf196	NA	1	1	All	0	0.0148685	1	1	0	0	0	0.000189528	0	0.000415089	0	0	0	0	0	0	0	0	0	0	0	0	0	0	0	0.000787802	0	0	0	0.00191481	0	0	0	0	0	0	0	0	0	0.000936874	0	2.58012e-05	0	0	0	0.00016504	0	0	0	0.0104336	0	0	0	0	0	0	0	0	0	0.00295588	1	1	0	0	0	0.000189528	0	0.000415089	0	0	0	0	0	0	0	0	0	0	0	0	0	0	0	0	0	0	0	0.00191481	0	0	0	0	0	0	0	0	0	0.000436451	0	0	0	0	0	0	0	0	0	0	0	0	0	0	0	0	0	0	0	0.0030253	1	1	0	0	0	0.000189528	0	0.000415089	0	0	0	0	0	0	0	0	0	0	0	0	0	0	0	0	0	0	0	0.00191481	0	0	0	0	0	0	0	0	0	0.00050587	0	0	0	0	0	0	0	0	0	0	0	0	0	0	0	0	0	0	0	0.0118432	1	1	0	0	0	0	0	0	0	0	0	0	0	0	0	0	0	0	0	0	0	0	0	0.000787802	0	0	0	0	0	0	0	0	0	0	0	0	0	0.000431004	0	2.58012e-05	0	0	0	0.00016504	0	0	0	0.0104336	0	0	0	0	0	0	0	0	0	0.394678	1	0	0	0	4.73821e-05	0	0.00215376	0	0.00033237	0	0	0	0	0	0	0	0	0	0	0	0	0	0.00180893	0	0.000386675	0	0.00191481	0	0	0	0.00148272	0	5.72372e-05	0	0	0	0.0260361	0	0.00707105	0	0	0	0.0063448	0	0	0	0.0210879	0	0	0	0.0251172	0	0.300837	0	0.0145114	0.0144066	0.0691003	0	0.00278361	0.00277974	0.00728329	0	0.00284533	0.00284129	0.00868388	0	0.011666	0.0115983	0.0503911	0	0.495234	0.390572	0	0.01494	0.014829	0.0741976	0	0.00298695	0.00298249	0.00821675	0	0.00305815	0.00305348	0.0100859	0	0.0118819	0.0118116	0.0540489	0	0.510554	0.399837	0	0.00931144	1	1	0	0.00122086	1	1	0	0.00126409	1	1	0	0.00804735	1	1	0	0.323753	1
ENSG00000159224	GIP	NA	1	1	All	0	0.0309988	1	1	0	0	0	0	0	0.00128624	0	8.30926e-05	0	0	0	0.00123681	0	0	0	0	0	0	0	0	0	0	0	0	0	0	0	0	0	0	0	0	0	0	0	0.00683265	0	0.000862612	0	0	0	0.000506333	0	0	0	0.020191	0	0	0	0	0	0	0	0	0	0.00325334	1	1	0	0	0	0	0	0	0	0	0	0	0	0.00123681	0	0	0	0	0	0	0	0	0	0	0	0	0	0	0	0	0	0	0	0	0	0	0	0.00185149	0	0	0	0	0	0.00016504	0	0	0	0	0	0	0	0	0	0	0	0	0	0.00476892	1	1	0	0	0	0	0	0	0	0	0	0	0	0.00123681	0	0	0	0	0	0	0	0	0	0	0	0	0	0	0	0	0	0	0	0	0	0	0	0.00336707	0	0	0	0	0	0.00016504	0	0	0	0	0	0	0	0	0	0	0	0	0	0.0262299	1	1	0	0	0	0	0	0.00128624	0	8.30926e-05	0	0	0	0	0	0	0	0	0	0	0	0	0	0	0	0	0	0	0	0	0	0	0	0	0	0	0	0.00346558	0	0.000862612	0	0	0	0.000341293	0	0	0	0.020191	0	0	0	0	0	0	0	0	0	0.101449	1	0	0.00178359	0	0.00170576	0	0.00593974	0	2.07732e-05	0	0	0	0.00123681	0	0	0	0	0	0	0	0	0	0.00187379	0	0	0	0.000137638	0	0	0	0	0	0	0	0.000119209	0	0.0703525	0	0.00551425	0	0	0	0.00553371	0	0	0	0.00723153	0	0	0	0	0	0	0	0.0302723	0.0298187	0.0935459	0	0.00300403	0.00299952	0.00769826	0	0.0042303	0.00422136	0.0114063	0	0.026042	0.0257059	0.0728815	0	0.0879396	0.0841838	0	0.0322453	0.031731	0.101339	0	0.00328911	0.00328371	0.00876883	0	0.00485646	0.00484469	0.0135496	0	0.0273889	0.0270172	0.0785038	0	0.109123	0.10338	0	0.0222446	1	1	0	0.00207786	1	1	0	0.00314209	1	1	0	0.0191025	1	1	0	0.067082	1
ENSG00000090565	RAB11FIP3	NA	1	1	All	0	0.0451955	1	1	0	0.00178359	0	0.0018479	0	0	0	8.30926e-05	0	0	0	0.000677835	0	0	0	0	0	0	0	0.000176	0	0	0	0	0	0.00150283	0	0	0	0	0	0.0025888	0	0.000119209	0	0.00463922	0	0.000400513	0	0	0	0.00016504	0	0	0	0.00953629	0	0.0216752	0	0	0	0	0	0	0	0.00291785	1	1	0	0	0	0	0	0	0	0	0	0	0	0.000677835	0	0	0	0	0	0	0	0	0	0	0	0	0	0	0	0	0	0	0	0.00123753	0	0	0	0.00100249	0	0	0	0	0	0	0	0	0	0	0	0	0	0	0	0	0	0	0	0.00344602	1	1	0	0	0	0	0	0	0	0	0	0	0	0.000677835	0	0	0	0	0	0	0	0	0	0	0	0	0	0	0	0	0	0	0	0.00135127	0	0	0	0.00141691	0	0	0	0	0	0	0	0	0	0	0	0	0	0	0	0	0	0	0	0.0417495	1	1	0	0.00178359	0	0.0018479	0	0	0	8.30926e-05	0	0	0	0	0	0	0	0	0	0	0	0.000176	0	0	0	0	0	0.00150283	0	0	0	0	0	0.00123753	0	0.000119209	0	0.00322231	0	0.000400513	0	0	0	0.00016504	0	0	0	0.00953629	0	0.0216752	0	0	0	0	0	0	2	3.34046	0.846258	0	0.0160523	1	0.364996	0	0.0955935	0	0.0119653	0	0	0	0.0534232	0	0.0382811	0	0.000192901	0	0	0	0.011264	0	0.0168641	0	0.00281975	0	0.00532871	0	0.00392225	0	0.000370679	0	0.0396834	0	0.00298023	1	1.36766	0	0.275904	0	0.0152	0	0.164224	0	0.0276452	0	0.381053	0	0	0	0.00779115	0	0.437237	0	0.0435082	0.0425753	0.106539	0	0.0024623	0.00245927	0.00667911	0	0.00294051	0.00293619	0.00887435	0	0.0405676	0.0397558	0.0888158	1	2.90307	0.785899	0	0.0475659	0.0464524	0.11656	0	0.00293447	0.00293017	0.0081164	0	0.00347527	0.00346924	0.0108914	0	0.0440907	0.0431328	0.0969412	2	3.85304	0.739563	0	0.0335556	1	1	0	0.00204726	1	1	0	0.00238032	1	1	0	0.0311752	1	1	2	2.32409	0.674662
ENSG00000054523	KIF1B	NA	1	1	All	0	0.427704	1	1	0	0.00259643	0	0.0153518	0	0.0423562	0	0.00033237	0	0.0066358	0	0	0	0.00468461	0	0.000192901	0	0	0	0.000176	0	0.00187379	0	0	0	0.00123875	0	0.000264236	0	0	0	0.000818919	0	0.000119209	0	0.10497	0	0.00770337	0	0.0002375	0	0.00972431	0	0.0109229	0	0.0466432	0	0.00376493	0	0.0057293	0	0.135795	0	0.0255732	0	0.00369695	1	1	0	0	0	0	0	0.00060204	0	0	0	0	0	0	0	0	0	0	0	0	0	0	0	0	0	0	0	0	0	0	0	0	0	0	0	0	0	0.00306798	0	0	0	0	0	2.69375e-05	0	0	0	0	0	0	0	0	0	0	0	0	0	0.0155613	1	1	0	0	0	0	0	0.00265577	0	0	0	0	0	0	0	0	0	0	0	0	0	0	0	0	0	0	0	0	0	0	0	0	0	0	0	0	0	0.011909	0	0	0	0	0	0.000996554	0	0	0	0	0	0	0	0	0	0	0	0	0	0.412143	1	1	0	0.00259643	0	0.0153518	0	0.0397004	0	0.00033237	0	0.0066358	0	0	0	0.00468461	0	0.000192901	0	0	0	0.000176	0	0.00187379	0	0	0	0.00123875	0	0.000264236	0	0	0	0.000818919	0	0.000119209	0	0.0930609	0	0.00770337	0	0.0002375	0	0.00872776	0	0.0109229	0	0.0466432	0	0.00376493	0	0.0057293	0	0.135795	0	0.0255732	3	4.49706	0.826091	0	0.055138	0	0.342336	0	0.126126	0	0.0067305	0	0.0395062	0	0.0171163	0	0.0805833	0	0.000192901	0	0.016059	0	0.006336	0	0.0338453	0	0.000386675	0	0.0111487	0	0.00105694	0	0.00148272	1	0.145841	0	0.0119209	1	1.8494	0	0.20221	0	0.00095	0	0.202768	0	0.0235575	0	0.409626	0	0.00376493	0	0.0401269	1	0.868842	0	0.387136	0.321001	0.353918	0	0.00354085	0.00353459	0.00866715	0	0.0133715	0.0132825	0.0255253	0	0.373764	0.311861	0.337131	3	3.899	0.546553	0	0.443986	0.358525	0.395092	0	0.00385224	0.00384483	0.00980885	0	0.016259	0.0161275	0.0306093	0	0.427727	0.34801	0.375345	3	5.00878	0.736204	0	0.255173	1	1	0	0.00238083	1	1	0	0.0101119	1	1	0	0.245061	1	1	3	2.96156	0.568142
ENSG00000104901	DKKL1	NA	1	1	All	0	0.105268	1	1	0	0	0	0	0	0.000538565	0	2.07732e-05	0	0	0	0	0	0.00215034	0	0	0	0	0	0	0	0	0	0	0	0	0	0	0	0	0	0.000352309	0	0.000119209	0	0.00395919	0	0.000928844	0	0	0	0.00208754	0	0	0	0	0	0	0	0	0	0.0951112	0	0	0	0.00288463	1	1	0	0	0	0	0	0.000228138	0	0	0	0	0	0	0	0.00215034	0	0	0	0	0	0	0	0	0	0	0	0	0	0	0	0	0	0	0	0	0	0.00050615	0	0	0	0	0	0	0	0	0	0	0	0	0	0	0	0	0	0	0	0.00359125	1	1	0	0	0	0	0	0.000310427	0	0	0	0	0	0	0	0.00215034	0	0	0	0	0	0	0	0	0	0	0	0	0	0	0	0	0	0	0	0	0	0.00113048	0	0	0	0	0	0	0	0	0	0	0	0	0	0	0	0	0	0	0	0.101677	1	1	0	0	0	0	0	0.000228138	0	2.07732e-05	0	0	0	0	0	0	0	0	0	0	0	0	0	0	0	0	0	0	0	0	0	0	0	0.000352309	0	0.000119209	0	0.00282871	0	0.000928844	0	0	0	0.00208754	0	0	0	0	0	0	0	0	0	0.0951112	0	0	0	0.138004	1	0	0	0	0.00232172	0	0.00598508	0	0.000186958	0	0	0	0	0	0	0	0	0	0	0	0.000704	0	0.00306338	0	0	0	0	0	0.000264236	0	0.00240733	0	0.00290455	0	0.000476837	0	0.0183498	0	0.00174778	0	0.0002375	0	0.00345388	0	0	0	0.0589523	0	0	0	0.00128	0	0.0356687	0	0.100153	0.0953014	0.157174	0	0.0016602	0.00165882	0.00503938	0	0.00227193	0.00226935	0.00749739	0	0.0978815	0.0932437	0.140335	0	0.126981	0.119249	0	0.10667	0.101178	0.168575	0	0.00296339	0.002959	0.00816735	0	0.00368919	0.0036824	0.0113008	0	0.102981	0.0978558	0.149482	0	0.151841	0.140875	0	0.0599348	1	1	0	0.000697573	1	1	0	0.00115687	1	1	0	0.0587779	1	1	0	0.0903612	1
ENSG00000180346	TIGD2	NA	1	1	All	0	0.0737404	1	1	0	0	0	0.000426394	0	0	0	2.07732e-05	0	0	0	0	0	0	0	0	0	0	0	0.000176	0	0.000787802	0	0	0	0.000820232	0	0	0	0	0	0	0	0	0	0.00259521	0	0.000232185	0	0	0	0.00153534	0	0	0	0	0	0	0	0	0	0.0671464	0	0	0	0.0697612	1	1	0	0	0	4.73821e-05	0	0	0	2.07732e-05	0	0	0	0	0	0	0	0	0	0	0	0	0	0	0	0	0	0	0	0	0	0	0	0	0	0	0	0.0021402	0	0.000103205	0	0	0	0.000303142	0	0	0	0	0	0	0	0	0	0.0671464	0	0	0	0.0703443	1	1	0	0	0	0.000236866	0	0	0	2.07732e-05	0	0	0	0	0	0	0	0	0	0	0	0	0	0	0	0	0	0	0	0	0	0	0	0	0	0	0	0.00226927	0	0.000206383	0	0	0	0.000464516	0	0	0	0	0	0	0	0	0	0.0671464	0	0	0	0.00339613	1	1	0	0	0	0.000189528	0	0	0	0	0	0	0	0	0	0	0	0	0	0	0	0.000176	0	0.000787802	0	0	0	0.000820232	0	0	0	0	0	0	0	0	0	0.000325943	0	2.58012e-05	0	0	0	0.00107082	0	0	0	0	0	0	0	0	0	0	0	0	0	0.471893	1	0	0.00401308	0	0.010661	0	0.00463255	0	2.07732e-05	0	0	0	0.000118864	0	0.00702356	0	0.000192901	0	0	0	0	0	0	0	0	0	0.0279495	0	0.000264236	0	0.00926697	0	0.00123753	0	0.000119209	0	0.313359	0	0.00418131	0	0	0	0.0111582	0	0	0	0.0172506	0	0	0	0.00252715	0	0.0579165	0	0.0687406	0.0664312	0.130248	0	0.0657567	0.0636413	0.0736562	0	0.0661178	0.0639794	0.0778726	0	0.00262275	0.00261932	0.0214847	0	0.462685	0.370409	0	0.0747514	0.0720258	0.141577	0	0.0701834	0.0677771	0.0784982	0	0.0708565	0.0684044	0.0845047	0	0.00389486	0.00388728	0.0297626	0	0.519543	0.405208	0	0.0477068	1	1	0	0.0454005	1	1	0	0.0458217	1	1	0	0.00188514	1	1	0	0.283808	1
ENSG00000059915	PSD	NA	1	1	All	0	0.0288093	1	1	0	0	0	0.000758046	0	0.000788991	0	8.30926e-05	0	0	0	0	0	0	0	0	0	0	0	0	0	0.000787802	0	0.000386675	0	0.000820232	0	0	0	0	0	0.00199883	0	0	0	0.00636771	0	0.000103205	0	0	0	0.00141212	0	0	0	0.0140226	0	0	0	0.00128	0	0	0	0	0	0.00332574	1	1	0	0	0	4.73821e-05	0	0	0	0	0	0	0	0	0	0	0	0	0	0	0	0	0	0	0	0	0	0	0	0	0	0	0	0.000942454	0	0	0	0.0023359	0	0	0	0	0	0	0	0	0	0	0	0	0	0	0	0	0	0	0	0.00458647	1	1	0	0	0	0.000331607	0	0	0	0	0	0	0	0	0	0	0	0	0	0	0	0	0	0	0	0	0	0	0	0	0	0	0	0.00105637	0	0	0	0.00319849	0	0	0	0	0	0	0	0	0	0	0	0	0	0	0	0	0	0	0	0.0242228	1	1	0	0	0	0.000426439	0	0.000788991	0	8.30926e-05	0	0	0	0	0	0	0	0	0	0	0	0	0	0.000787802	0	0.000386675	0	0.000820232	0	0	0	0	0	0.000942454	0	0	0	0.00316921	0	0.000103205	0	0	0	0.00141212	0	0	0	0.0140226	0	0	0	0.00128	0	0	0	0	2	3.31129	0.842772	0	0.0361177	0	0.455058	0	0.286987	0	0.0100542	0	0.01	0	0.212053	0	0.0513325	0	0.00694444	0	0.0090332	0	0.001584	0	0.0498788	0	0.0015467	0	0.0320618	0	0.000264236	0	0.00333611	0	0.00899016	0	0.00190735	0	0.681636	0	0.0457602	0	0.0038	0	0.118309	0	0.0302239	1	0.728455	0	0	0	0.0432798	1	0.482682	0	0.0260402	0.0257041	0.0888238	0	0.00294437	0.00294004	0.00758472	0	0.0040156	0.00400755	0.0110226	0	0.0220246	0.0217839	0.0675267	2	2.97613	0.57144	0	0.0301246	0.0296753	0.0989999	0	0.00334454	0.00333896	0.00886735	0	0.00467196	0.00466106	0.0132186	0	0.0254526	0.0251314	0.0759119	2	3.79157	0.729738	0	0.0217939	1	1	0	0.00250552	1	1	0	0.00339508	1	1	0	0.0183988	1	1	1	2.35566	0.905169
ENSG00000176946	THAP4	NA	1	1	All	0	0.0917469	1	1	0	0	0	0.00170553	0	0.00060204	0	0	0	0	0	0	0	0.00468385	0	0	0	0	0	0.000176	0	0.000787802	0	0.000386675	0	0	0	0	0	0	0	0.00585179	0	0.000119209	0	0.0160219	0	0.00143558	0	0.000948813	0	0.00357442	0	0	0	0.0282628	0	0	0	0	0	0.0271905	0	0	0	0.00331252	1	1	0	0	0	0	0	0	0	0	0	0	0	0	0	0.00117283	0	0	0	0	0	0	0	0	0	0	0	0	0	0	0	0	0	0	0	0	0	0.00159905	0	0	0	0.0002375	0	0.000303142	0	0	0	0	0	0	0	0	0	0	0	0	0	0.00647841	1	1	0	0	0	0	0	0	0	0	0	0	0	0	0	0.00194948	0	0	0	0	0	0	0	0	0	0	0	0	0	0	0	0	0	0	0	0	0	0.00335309	0	0	0	0.000711313	0	0.000464516	0	0	0	0	0	0	0	0	0	0	0	0	0	0.0852685	1	1	0	0	0	0.00170553	0	0.00060204	0	0	0	0	0	0	0	0.00273436	0	0	0	0	0	0.000176	0	0.000787802	0	0.000386675	0	0	0	0	0	0	0	0.00585179	0	0.000119209	0	0.0126688	0	0.00143558	0	0.0002375	0	0.0031099	0	0	0	0.0282628	0	0	0	0	0	0.0271905	0	0	2	2.94395	0.792323	0	0.0160523	0	0.0852046	0	0.0346346	0	0.0146134	0	0	0	0.0196444	0	0.0292202	0	0.000771605	0	0	0	0.000704	0	0.0214986	0	0.00966686	0	0.0411096	0	0.00666989	0	0.0181633	0	0.00585179	0	0.00190735	1	1.69772	0	0.065202	0	0.0038	0	0.094404	0	0.0243007	0	0.179796	0	0	0	0.138963	1	0.43406	0	0.0848314	0.0813329	0.144164	0	0.00289349	0.00288931	0.00748677	0	0.00517021	0.00515686	0.0131284	0	0.0796612	0.0765709	0.124829	2	2.77763	0.525197	0	0.0964484	0.0919432	0.160548	0	0.00380728	0.00380004	0.00973093	0	0.00791167	0.00788046	0.0190185	0	0.0885367	0.0847305	0.137086	2	3.27619	0.635769	0	0.0637894	1	1	0	0.0028653	1	1	0	0.00511394	1	1	0	0.0586754	1	1	1	1.94866	0.857536
ENSG00000107185	RGP1	NA	1	1	All	0	0.206516	1	1	0	0	0	0	0	0.00708594	0	0.000186927	0	0.0176852	0	0	0	0.00117283	0	0.000192901	0	0.00100369	0	0	0	0	0	0	0	0	0	0	0	0	0	0	0	0.000119209	0	0.00695771	0	0.0004128	0	0.0002375	0	0.00573814	0	0.0209563	0	0.0158171	0	0.0834738	0	0.017216	0	0.0237273	0	0.00453238	0	0.00271229	1	1	0	0	0	0	0	0.000975941	0	2.07732e-05	0	0	0	0	0	0	0	0	0	0	0	0	0	0	0	0	0	0	0	0	0	0	0	0	0	0.000119209	0	0.00133307	0	2.58012e-05	0	0.0002375	0	0	0	0	0	0	0	0	0	0	0	0	0	0	0	0.0049407	1	1	0	0	0	0	0	0.00138599	0	0.000103834	0	0	0	0	0	0	0	0	0	0	0	0	0	0	0	0	0	0	0	0	0	0	0	0	0	0.000119209	0	0.00291358	0	0.000180589	0	0.0002375	0	0	0	0	0	0	0	0	0	0	0	0	0	0	0	0.201575	1	1	0	0	0	0	0	0.00569995	0	8.30926e-05	0	0.0176852	0	0	0	0.00117283	0	0.000192901	0	0.00100369	0	0	0	0	0	0	0	0	0	0	0	0	0	0	0	0	0	0.00404413	0	0.000232211	0	0	0	0.00573814	0	0.0209563	0	0.0158171	0	0.0834738	0	0.017216	0	0.0237273	0	0.00453238	0	0.735116	1	0	0	0	0.00681853	0	0.0190852	0	0.00168263	0	0	0	0.00274481	0	0.0128676	0	0	0	0	0	0.000704	0	0.00507274	0	0	0	0.00880886	0	0.00105694	0	0.00554769	0	0.00493861	0	0.000119209	0	0.115587	0	0.00298624	0	0	0	0.0174167	0	0	0	0.0916513	0	0	0	0.0400158	0	0.398013	0	0.198578	0.180105	0.229449	0	0.00206187	0.00205975	0.00586972	0	0.00383164	0.0038243	0.010648	0	0.194747	0.176957	0.215681	0	0.798797	0.55013	0	0.213139	0.191956	0.246616	0	0.0045509	0.00454056	0.0110506	0	0.00772362	0.00769387	0.0187152	0	0.205415	0.185691	0.22839	0	0.897743	0.592512	0	0.105754	1	1	0	0.00198372	1	1	0	0.0034879	1	1	0	0.102266	1	1	0	0.552986	1
ENSG00000198270	TMEM116	NA	1	1	All	0	0.0644837	1	1	0	0	0	0	0	0	0	0	0	0	0	0.000118864	0	0	0	0.000192901	0	0	0	0	0	0	0	0	0	0.00684385	0	0.000264236	0	0	0	0	0	0	0	0.0148542	0	0.000232198	0	0	0	0.000583701	0	0	0	0.013574	0	0	0	0	0	0.0133772	0	0.0144426	0	0.00436018	1	1	0	0	0	0	0	0	0	0	0	0	0	0.000118864	0	0	0	0.000192901	0	0	0	0	0	0	0	0	0	0.000820232	0	0	0	0	0	0	0	0	0	0.00309463	0	2.58012e-05	0	0	0	0.00010775	0	0	0	0	0	0	0	0	0	0	0	0	0	0.0113414	1	1	0	0	0	0	0	0	0	0	0	0	0	0.000118864	0	0	0	0.000192901	0	0	0	0	0	0	0	0	0	0.00191686	0	0	0	0	0	0	0	0	0	0.00876827	0	0.000128993	0	0	0	0.00021547	0	0	0	0	0	0	0	0	0	0	0	0	0	0.0531424	1	1	0	0	0	0	0	0	0	0	0	0	0	0	0	0	0	0	0	0	0	0	0	0	0	0	0	0.00492699	0	0.000264236	0	0	0	0	0	0	0	0.00608598	0	0.000103205	0	0	0	0.00036823	0	0	0	0.013574	0	0	0	0	0	0.0133772	0	0.0144426	0	0.0627591	1	0	0	0	0.000521428	0	0.000931328	0	0	0	0	0	0	0	0.00117283	0	0	0	0	0	0.000176	0	0	0	0.000386675	0	0.0142435	0	0	0	0.000370679	0	0.000352309	0	0	0	0.00197325	0	0.00121949	0	0.0002375	0	0.000431	0	0	0	0.0273659	0	0	0	0	0	0.0133772	0	0.0605869	0.0587881	0.123652	0	0.00381555	0.00380828	0.00919215	0	0.00978206	0.00973437	0.0208025	0	0.0508049	0.0495359	0.0989728	0	0.0598622	0.0581057	0	0.0682593	0.0659817	0.136056	0	0.0070769	0.00705192	0.0154439	0	0.0142766	0.0141751	0.0280989	0	0.0539827	0.0525515	0.106748	0	0.0649051	0.0628436	0	0.0338121	1	1	0	0.00221645	1	1	0	0.00675465	1	1	0	0.0270574	1	1	0	0.0344104	1
ENSG00000260371	NA	NA	1	1	All	0	0.14492	1	1	0	0	0	4.73821e-05	0	0.00383185	0	0.00033237	0	0	0	0	0	0.0066406	0	0.000192901	0	0	0	0	0	0	0	0	0	0.000820232	0	0.00422549	0	0	0	0	0	0	0	0.00324683	0	0	0	0	0	0.000983159	0	0	0	0	0	0	0	0	0	0.11598	0	0.00861885	0	0.00336429	1	1	0	0	0	0	0	0	0	0	0	0	0	0	0	0	0	0	0	0	0	0	0	0	0	0	0	0	0	0.000264236	0	0	0	0	0	0	0	0.00036438	0	0	0	0	0	0.00016504	0	0	0	0	0	0	0	0	0	0	0	0.00257064	0	0.00527486	1	1	0	0	0	0	0	0	0	0	0	0	0	0	0	0	0	0	0	0	0	0	0	0	0	0	0	0	0	0.00184737	0	0	0	0	0	0	0	0.000530323	0	0	0	0	0	0.000326528	0	0	0	0	0	0	0	0	0	0	0	0.00257064	0	0.139645	1	1	0	0	0	4.73821e-05	0	0.00383185	0	0.00033237	0	0	0	0	0	0.0066406	0	0.000192901	0	0	0	0	0	0	0	0	0	0.000820232	0	0.00237812	0	0	0	0	0	0	0	0.00271651	0	0	0	0	0	0.000656631	0	0	0	0	0	0	0	0	0	0.11598	0	0.00604821	1	0.169597	0.155995	0	0	0	0.000758114	0	0.00205261	0	8.30926e-05	0	0	0	0	0	0.00312786	0	0	0	0.0061849	0	0	0	0.000787802	0	0.0189471	0	0.00191481	0	0.000264236	0	0.00148272	0	0	0	0	0	0.0371289	0	0.00320159	0	0	0	0.00234835	0	0	0	0	0	0	0	0	1	0.0913145	0	0.141572	0.132007	0.187864	0	0.0036514	0.00364474	0.00887569	0	0.00509635	0.00508339	0.0130018	0	0.136475	0.127572	0.17064	1	0.162063	0.0117961	0	0.140847	0.131377	0.194023	0	0.00289019	0.00288602	0.00802988	0	0.00488774	0.00487581	0.0136046	0	0.135959	0.127122	0.175439	1	0.162947	0.0119181	0	0.0931643	1	1	0	0.00213362	1	1	0	0.00343502	1	1	0	0.0897293	1	1	1	0.11993	0.113017
ENSG00000134108	ARL8B	NA	1	1	All	0	0.00746445	1	1	0	0	0	0.000284405	0	0	0	2.07732e-05	0	0	0	0	0	0	0	0	0	0	0	0	0	0	0	0	0	0	0	0	0	0	0	5.72372e-05	0	0	0	0.000745979	0	0	0	0	0	0	0	0	0	0	0	0	0	0	0	0	0	0.00635606	0	0.00357491	1	1	0	0	0	0.000284405	0	0	0	0	0	0	0	0	0	0	0	0	0	0	0	0	0	0	0	0	0	0	0	0	0	0	0	5.72372e-05	0	0	0	0.000172198	0	0	0	0	0	0	0	0	0	0	0	0	0	0	0	0	0	0.00306107	0	0.0038826	1	1	0	0	0	0.000284405	0	0	0	0	0	0	0	0	0	0	0	0	0	0	0	0	0	0	0	0	0	0	0	0	0	0	0	5.72372e-05	0	0	0	0.00024598	0	0	0	0	0	0	0	0	0	0	0	0	0	0	0	0	0	0.00329498	0	0.00358185	1	1	0	0	0	0	0	0	0	2.07732e-05	0	0	0	0	0	0	0	0	0	0	0	0	0	0	0	0	0	0	0	0	0	0	0	0	0	0	0	0.0005	0	0	0	0	0	0	0	0	0	0	0	0	0	0	0	0	0	0.00306107	0	0.0474356	1	0	0	0	0	0	0	0	0	0	0	0	0	0	0	0	0	0	0	0	0.000176	0	0	0	0.000386675	0	0.00220222	0	0	0	0.000370679	0	5.72372e-05	0	0	0	0.00561	0	0.000153695	0	0	0	0.000656631	0	0	0	0.0081904	0	0	0	0	0	0.029632	0	0.00724143	0.00721528	0.0500425	0	0.0035107	0.00350454	0.00861474	0	0.00377823	0.00377111	0.0105328	0	0.0034632	0.00345721	0.025257	0	0.0453357	0.0443234	0	0.00672216	0.00669962	0.0518825	0	0.00309462	0.00308983	0.00840718	0	0.0034098	0.003404	0.0107922	0	0.00331236	0.00330688	0.0272073	0	0.0490359	0.047853	0	0.00409192	1	1	0	0.00199664	1	1	0	0.00221457	1	1	0	0.00187734	1	1	0	0.0292218	1
ENSG00000115008	IL1A	NA	1	1	All	0	0.0282154	1	1	0	0	0	0	0	0	0	0	0	0	0	0.000677835	0	0	0	0	0	0	0	0	0	0.00145849	0	0	0	0	0	0.000264236	0	0	0	0	0	0	0	0.00449278	0	2.58012e-05	0	0	0	0.000303142	0	0	0	0	0	0.00973502	0	0	0	0	0	0.0112581	0	0.00282136	1	1	0	0	0	0	0	0	0	0	0	0	0	0	0	0	0	0	0	0	0	0	0	0.00145849	0	0	0	0	0	0.000264236	0	0	0	0	0	0	0	0.00109863	0	0	0	0	0	0	0	0	0	0	0	0	0	0	0	0	0	0	0	0.00312608	1	1	0	0	0	0	0	0	0	0	0	0	0	0	0	0	0	0	0	0	0	0	0	0.00145849	0	0	0	0	0	0.000264236	0	0	0	0	0	0	0	0.00140335	0	0	0	0	0	0	0	0	0	0	0	0	0	0	0	0	0	0	0	0.0250893	1	1	0	0	0	0	0	0	0	0	0	0	0	0.000677835	0	0	0	0	0	0	0	0	0	0	0	0	0	0	0	0	0	0	0	0	0	0	0	0.00308942	0	2.58012e-05	0	0	0	0.000303142	0	0	0	0	0	0.00973502	0	0	0	0	0	0.0112581	1	0.341621	0.289383	0	0	0	0.00232172	0	0.0047659	0	0.00132117	0	0	0	0.00159277	0	0	0	0	0	0	0	0	0	0.00145849	0	0	0	0.000137638	0	0	0	0	0	0.00913182	0	0.000476837	0	0.0140949	0	0.000645031	0	0	0	0.00663479	0	0	1	0.123704	0	0	0	0.00945173	0	0.165884	0	0.0247565	0.0244526	0.0868856	0	0.0027232	0.00271949	0.0071735	0	0.00297737	0.00297294	0.00895374	0	0.0217792	0.0215437	0.067223	1	0.381683	0.0567092	0	0.0273352	0.026965	0.0950484	0	0.00284432	0.00284027	0.00794242	0	0.00315864	0.00315365	0.0103015	0	0.0241766	0.0238867	0.0744385	1	0.413552	0.0652222	0	0.0119872	1	1	0	0.000948988	1	1	0	0.00115538	1	1	0	0.0108318	1	1	1	0.256876	0.226536
ENSG00000133392	MYH11	Discordant	1	1	All	0	1.19312	1	1	0	0.00178359	0	0.0381542	0	0.0454248	0	0.00673023	0	0	0	0.00576019	0	0.0125	0	0.000192901	0	0	0	0.002816	0	0.0117098	0	0.00966686	0	0.00880755	0	0.00660589	0	0.00333611	0	0.0343988	0	0.000119209	0	0.518505	0	0.0629508	0	0.0002375	0	0.0396718	0	0.0435566	0	0.162086	0	0	0	0.00698121	0	0.132259	0	0.0388612	0	0.00305183	1	1	0	0	0	0.000663462	0	0	0	2.07732e-05	0	0	0	0	0	0	0	0	0	0	0	0	0	0.000117112	0	0	0	0.000137638	0	0	0	0	0	0	0	0	0	0.00208591	0	0	0	0	0	2.69375e-05	0	0	0	0	0	0	0	0	0	0	0	0	0	0.0381424	1	1	0	0	0	0.00520459	0	0	0	0.000726793	0	0	0	0	0	0	0	0	0	0	0	0	0	0.00222371	0	0	0	0.00206326	0	0	0	0	0	0	0	0	0	0.0261194	0	0	0	0	0	0.00180457	0	0	0	0	0	0	0	0	0	0	0	0	0	1.15497	1	1	0	0.00178359	0	0.0329496	0	0.0454248	0	0.00600344	0	0	0	0.00576019	0	0.0125	0	0.000192901	0	0	0	0.002816	0	0.00948606	0	0.00966686	0	0.00674429	0	0.00660589	0	0.00333611	0	0.0343988	0	0.000119209	0	0.492386	0	0.0629508	0	0.0002375	0	0.0378673	0	0.0435566	0	0.162086	0	0	0	0.00698121	0	0.132259	0	0.0388612	21	16.1743	0.14179	1	0.128864	3	1.54167	0	0.510767	0	0.0561706	0	0.0177778	1	0.362651	0	0.239257	0	0.00482253	0	0.100369	0	0.0396	1	0.187379	0	0.0189471	0	0.100338	0	0.00105694	0	0.00926697	0	0.323669	0	0.0201464	8	7.48012	1	0.659401	0	0.00855	1	0.956723	0	0.150399	1	1.56	0	0.012478	1	0.15021	3	1.53365	0	1.02182	0.640061	0.648591	0	0.0035337	0.00352747	0.00865814	0	0.0313204	0.030835	0.0453603	0	0.9905	0.628609	0.635145	19	13.9991	0.0764678	0	1.32527	0.734269	0.741447	0	0.00333107	0.00332553	0.00884456	0	0.0478894	0.0467608	0.0633049	0	1.27738	0.721233	0.726631	21	18.9048	0.267087	0	0.774905	1	1	0	0.00273426	1	1	0	0.0273813	1	1	0	0.747524	1	1	14	11.0804	0.22621
ENSG00000198944	SOWAHA	NA	1	1	All	0	0.0417148	1	1	0	0	0	0.000426349	0	0.00215362	0	0.000332245	0	0	0	0.000677835	0	0.000195312	0	0	0	0	0	0.002172	0	0	0	0	0	0	0	0	0	0	0	0	0	0	0	0.00244969	0	0	0	0	0	0	0	0	0	0.0333077	0	0	0	0	0	0	0	0	0	0.00361308	1	1	0	0	0	0.000189528	0	0.00149197	0	8.30926e-05	0	0	0	0.000677835	0	0	0	0	0	0	0	0	0	0	0	0	0	0	0	0	0	0	0	0	0	0	0	0.00117065	0	0	0	0	0	0	0	0	0	0	0	0	0	0	0	0	0	0	0	0.00458403	1	1	0	0	0	0.000378967	0	0.00173854	0	0.000249152	0	0	0	0.000677835	0	0	0	0	0	0	0	0	0	0	0	0	0	0	0	0	0	0	0	0	0	0	0	0.00153954	0	0	0	0	0	0	0	0	0	0	0	0	0	0	0	0	0	0	0	0.0371307	1	1	0	0	0	4.73821e-05	0	0.000415089	0	8.30926e-05	0	0	0	0	0	0.000195312	0	0	0	0	0	0.002172	0	0	0	0	0	0	0	0	0	0	0	0	0	0	0	0.000910146	0	0	0	0	0	0	0	0	0	0.0333077	0	0	0	0	0	0	0	0	1	1.50536	0.778063	0	0.0285375	0	0.252499	0	0.0239263	0	0.00251355	0	0.00444444	0	0.0146362	0	0.0195312	0	0.000771605	0	0.016059	0	0.004688	0	0.0128355	0	0.000386675	0	0.00674429	0	0.00422777	0	0.00926697	0	0.0108996	0	0.00298023	0	0.447519	0	0.0531851	0	0.0038	0	0.0494013	0	0.0435566	0	0.0848604	0	0.00907168	0	0.00186121	1	0.397159	0	0.037429	0.0367372	0.101119	0	0.00334613	0.00334054	0.00831111	0	0.00409886	0.00409047	0.0111631	0	0.0333301	0.0327808	0.081603	2	1.39176	0.164514	0	0.0458248	0.0447907	0.115041	0	0.00452394	0.00451372	0.0110186	0	0.00725755	0.00723128	0.017882	0	0.0385673	0.037833	0.091392	2	1.74657	0.255119	0	0.0355326	1	1	0	0.00251961	1	1	0	0.0032162	1	1	0	0.0323164	1	1	1	1.08324	0.661502
ENSG00000113456	RAD1	NA	1	1	All	0	0.0291707	1	1	0	0	0	0	0	0	0	0.000839506	0	0	0	0	0	0	0	0	0	0	0	0	0	0	0	0	0	0	0	0	0	0	0	0	0	0.000119209	0	0.0125769	0	0.000644925	0	0.0002375	0	0.000583716	0	0	0	0	0	0	0	0	0	0.00977357	0	0.00439539	0	0.0199297	1	1	0	0	0	0	0	0	0	0.000399131	0	0	0	0	0	0	0	0	0	0	0	0	0	0	0	0	0	0	0	0	0	0	0	0	0	0.000119209	0	0.0089605	0	0.00041282	0	0.0002375	0	2.69375e-05	0	0	0	0	0	0	0	0	0	0.00977357	0	0	0	0.0228315	1	1	0	0	0	0	0	0	0	0.000440375	0	0	0	0	0	0	0	0	0	0	0	0	0	0	0	0	0	0	0	0	0	0	0	0	0	0.000119209	0	0.0115071	0	0.000619124	0	0.0002375	0	0.000134673	0	0	0	0	0	0	0	0	0	0.00977357	0	0	0	0.00633914	1	1	0	0	0	0	0	0	0	0.000399131	0	0	0	0	0	0	0	0	0	0	0	0	0	0	0	0	0	0	0	0	0	0	0	0	0	0	0	0.00106977	0	2.58012e-05	0	0	0	0.000449043	0	0	0	0	0	0	0	0	0	0	0	0.00439539	0	0.230974	1	0	0	0	0.000758114	0	0.000228138	0	0.000399131	0	0	0	0.000475454	0	0.00975123	0	0	0	0	0	0	0	0.000117112	0	0	0	0.00495499	0	0	0	0.00926697	0	0.00382836	0	0	0	0.027397	0	0.00580528	0	0	0	0.001724	0	0.0435566	0	0.0498974	0	0.00973502	0	0	0	0.0630792	0	0.0269342	0.0265747	0.0898151	0	0.0187192	0.0185451	0.0293331	0	0.0210199	0.0208006	0.0346528	0	0.00591428	0.00589683	0.0347193	0	0.222709	0.199652	0	0.031905	0.0314014	0.101222	0	0.0215544	0.0213238	0.0334065	0	0.0250256	0.024715	0.0408498	0	0.00687947	0.00685586	0.0406917	0	0.247546	0.219285	0	0.0160254	1	1	0	0.0116666	1	1	0	0.0135816	1	1	0	0.00244378	1	1	0	0.153825	1
ENSG00000161640	SIGLEC11	NA	1	1	All	0	0.0656474	1	1	0	0	0	0.0038357	0	0.000228138	0	2.07732e-05	0	0	0	0.000118864	0	0.00215034	0	0	0	0	0	0	0	0.000787802	0	0	0	0	0	0	0	0	0	0	0	0	0	0.000436351	0	0.00041282	0	0	0	0.00203908	0	0	0	0	0	0	0	0	0	0.0515756	0	0.00404195	0	0.0598009	1	1	0	0	0	0.00118455	0	0.000228138	0	2.07732e-05	0	0	0	0	0	0	0	0	0	0	0	0	0	0	0	0	0	0	0	0	0	0	0	0	0	0	0	0.000297984	0	0.00041282	0	0	0	0.00203908	0	0	0	0	0	0	0	0	0	0.0515756	0	0.00404195	0	0.0617123	1	1	0	0	0	0.00307759	0	0.000228138	0	2.07732e-05	0	0	0	0	0	0	0	0	0	0	0	0	0	0	0	0	0	0	0	0	0	0	0	0	0	0	0	0.000316426	0	0.00041282	0	0	0	0.00203908	0	0	0	0	0	0	0	0	0	0.0515756	0	0.00404195	0	0.00393505	1	1	0	0	0	0.000758114	0	0	0	0	0	0	0	0.000118864	0	0.00215034	0	0	0	0	0	0	0	0.000787802	0	0	0	0	0	0	0	0	0	0	0	0	0	0.000119924	0	0	0	0	0	0	0	0	0	0	0	0	0	0	0	0	0	0	1	0.560196	0.428903	0	0.000445898	0	0.0296138	0	0.00332536	0	8.30926e-05	0	0	0	0.000118864	0	0.00215034	0	0.000192901	0	0.0061849	0	0.000704	0	0.00306338	0	0	0	0.000820232	0	0.000264236	0	0	0	0	0	0	0	0.00943654	0	0.00126426	0	0	0	0.00887076	0	0.0109229	1	0.062016	0	0	0	0.0246677	0	0.39605	0	0.0635783	0.0615994	0.126078	0	0.0590232	0.0573151	0.0676308	0	0.0608432	0.0590292	0.0731209	0	0.00273511	0.00273138	0.0220213	1	0.729836	0.16624	0	0.0663263	0.0641746	0.134723	0	0.0600541	0.0582864	0.0696072	0	0.0621953	0.0603007	0.0767688	0	0.00413103	0.00412251	0.0306908	1	0.764789	0.178611	0	0.0342883	1	1	0	0.0313242	1	1	0	0.0326782	1	1	0	0.00161015	1	1	1	0.430385	0.349741
ENSG00000186889	TMEM17	NA	1	1	All	0	0.135193	1	1	0	0	0	4.73821e-05	0	0.00134984	0	0.000839522	0	0	0	0.00123681	0	0.000195312	0	0.000192901	0	0	0	0.004688	0	0.00180893	0	0	0	0.000137638	0	0	0	0.000370679	0	0	0	0	0	0.00614297	0	0.000103205	0	0	0	0.00148502	0	0	0	0.0383349	0	0.0127201	0	0	0	0.0624786	0	0.00306107	0	0.0126316	1	1	0	0	0	0	0	0	0	0	0	0	0	0	0	0.000195312	0	0	0	0	0	0	0	0	0	0	0	0	0	0	0	0	0	0	0	0	0	0.000287507	0	0	0	0	0	0	0	0	0	0.00908766	0	0	0	0	0	0	0	0.00306107	0	0.0132782	1	1	0	0	0	0	0	0	0	0	0	0	0	0	0	0.000195312	0	0	0	0	0	0	0	0	0	0	0	0	0	0	0	0	0	0	0	0	0	0.000490359	0	0	0	0	0	0	0	0	0	0.00953146	0	0	0	0	0	0	0	0.00306107	0	0.121915	1	1	0	0	0	4.73821e-05	0	0.00134984	0	0.000839522	0	0	0	0.00123681	0	0	0	0.000192901	0	0	0	0.004688	0	0.00180893	0	0	0	0.000137638	0	0	0	0.000370679	0	0	0	0	0	0.00565261	0	0.000103205	0	0	0	0.00148502	0	0	0	0.0288034	0	0.0127201	0	0	0	0.0624786	0	0	1	0.130693	0.122513	0	0	0	0.000189528	0	0.00756806	0	0.00132117	0	0	0	0	0	0	0	0	0	0.0250922	0	0.002172	0	0.000787802	0	0.00348007	0	0.000137638	0	0	0	0.000370679	0	0	0	0	0	0.0159132	0	0.00041282	0	0	0	0.00208754	0	0	1	0.0316038	0	0	0	0.013232	0	0.0263247	0	0.132809	0.124368	0.181177	0	0.0130079	0.0129237	0.0230002	0	0.0136036	0.0135115	0.025845	0	0.119206	0.112375	0.157241	1	0.131394	0.00791199	0	0.141923	0.132312	0.19471	0	0.0127205	0.0126399	0.0234175	0	0.0134164	0.0133268	0.0270625	0	0.128507	0.120593	0.169833	1	0.149198	0.0100825	0	0.0806799	1	1	0	0.00784898	1	1	0	0.00828316	1	1	0	0.0723967	1	1	1	0.0940188	0.0897344
ENSG00000132676	DAP3	NA	1	1	All	0	0.0390067	1	1	0	0	0	0.00113713	0	0	0	0	0	0.00111111	0	0	0	0	0	0	0	0	0	0	0	0.000117112	0	0	0	0	0	0	0	0	0	0	0	0	0	0.0113502	0	0.000615767	0	0.0002375	0	0.000772293	0	0	0	0.0104336	0	0	0	0.013232	0	0	0	0	0	0.00423981	1	1	0	0	0	0.000284405	0	0	0	0	0	0	0	0	0	0	0	0	0	0	0	0	0	0	0	0	0	0	0	0	0	0	0	0	0	0	0	0.00359644	0	0.000358959	0	0	0	0	0	0	0	0	0	0	0	0	0	0	0	0	0	0.00627877	1	1	0	0	0	0.000473664	0	0	0	0	0	0	0	0	0	0	0	0	0	0	0	0	0	0	0	0	0	0	0	0	0	0	0	0	0	0	0	0.00534304	0	0.000462072	0	0	0	0	0	0	0	0	0	0	0	0	0	0	0	0	0	0.0327279	1	1	0	0	0	0.000663462	0	0	0	0	0	0.00111111	0	0	0	0	0	0	0	0	0	0	0	0.000117112	0	0	0	0	0	0	0	0	0	0	0	0	0	0.00600721	0	0.000153695	0	0.0002375	0	0.000772293	0	0	0	0.0104336	0	0	0	0.013232	0	0	0	0	1	0.370609	0.309686	0	0.000445898	0	0.0281215	0	0.00598508	0	0.000186958	0	0	0	0.00854879	0	0.00468748	0	0.000192901	0	0	0	0	0	0.00105401	0	0	0	0	0	0	0	0	0	0.00692832	0	0	0	0.0319044	0	0.00128417	0	0.0002375	0	0.003879	0	0.0243007	0	0.169613	0	0.0269282	0	0.00252715	1	0.053784	0	0.0364519	0.0357955	0.099842	0	0.00366417	0.00365746	0.00890006	0	0.00537356	0.00535915	0.013528	0	0.0310783	0.0306004	0.0788674	1	0.347108	0.0479597	0	0.0407687	0.0399489	0.110806	0	0.00428081	0.00427166	0.0105605	0	0.00641146	0.00639095	0.016364	0	0.0343573	0.0337738	0.0866968	1	0.397694	0.0609348	0	0.029713	1	1	0	0.00300247	1	1	0	0.0043498	1	1	0	0.0253632	1	1	1	0.241213	0.214326
ENSG00000198818	SFT2D1	NA	1	1	All	0	0.0121196	1	1	0	0	0	0.000189506	0	0.000538565	0	2.07732e-05	0	0	0	0	0	0	0	0	0	0	0	0	0	0.00145849	0	0	0	0	0	0	0	0	0	0.000515135	0	0.000119209	0	0.000344684	0	0.000358959	0	0	0	0.000383917	0	0	0	0.0081904	0	0	0	0	0	0	0	0	0	0.00888105	1	1	0	0	0	4.73821e-05	0	0.000228138	0	2.07732e-05	0	0	0	0	0	0	0	0	0	0	0	0	0	0	0	0	0	0	0	0	0	0	0	0	0	0	0	1.04442e-05	0	0	0	0	0	0.000383917	0	0	0	0.0081904	0	0	0	0	0	0	0	0	0	0.00912074	1	1	0	0	0	0.000142124	0	0.000310427	0	2.07732e-05	0	0	0	0	0	0	0	0	0	0	0	0	0	0	0	0	0	0	0	0	0	0	0	0	0	0	0	7.31068e-05	0	0	0	0	0	0.000383917	0	0	0	0.0081904	0	0	0	0	0	0	0	0	0	0.00299889	1	1	0	0	0	4.73821e-05	0	0.000228138	0	0	0	0	0	0	0	0	0	0	0	0	0	0	0	0.00145849	0	0	0	0	0	0	0	0	0	0.000515135	0	0.000119209	0	0.000271578	0	0.000358959	0	0	0	0	0	0	0	0	0	0	0	0	0	0	0	0	0	0.387475	1	0	0.000445898	0	0.00118455	0	0.0050162	0	2.07732e-05	0	0	0	0.000475454	0	0.000195312	0	0	0	0	0	0	0	0.00314941	0	0	0	0	0	0	0	0	0	0.0165416	0	0.00107288	0	0.0108418	0	0.000862612	0	0	0	0.0112001	0	0.0407189	0	0.228891	0	0	0	0	0	0.066858	0	0.0109959	0.0109356	0.0618158	0	0.00878583	0.00874734	0.0175599	0	0.00900661	0.00896617	0.0196492	0	0.00198924	0.00198726	0.0185554	0	0.380994	0.316818	0	0.0128165	0.0127348	0.070188	0	0.00914284	0.00910118	0.0186836	0	0.00939684	0.00935283	0.0214532	0	0.0034197	0.00341386	0.0276322	0	0.410118	0.336428	0	0.00734508	1	1	0	0.00562	1	1	0	0.00577866	1	1	0	0.00156642	1	1	0	0.27487	1
ENSG00000080986	NDC80	NA	1	1	All	0	0.0157504	1	1	0	0	0	0.000426349	0	0.000370685	0	0.000399131	0	0	0	0	0	0	0	0	0	0	0	0	0	0	0	0.000386675	0	0	0	0	0	0	0	5.72372e-05	0	0	0	0.00987375	0	0.00195074	0	0	0	0.00228581	0	0	0	0	0	0	0	0	0	0	0	0	0	0.00365689	1	1	0	0	0	0.000189528	0	0	0	0	0	0	0	0	0	0	0	0	0	0	0	0	0	0	0	0.000386675	0	0	0	0	0	0	0	0	0	0	0	0.001427	0	0.00148865	0	0	0	0.00016504	0	0	0	0	0	0	0	0	0	0	0	0	0	0.00652168	1	1	0	0	0	0.000378967	0	0	0	0	0	0	0	0	0	0	0	0	0	0	0	0	0	0	0	0.000386675	0	0	0	0	0	0	0	0	0	0	0	0.00367624	0	0.00159178	0	0	0	0.000488017	0	0	0	0	0	0	0	0	0	0	0	0	0	0.0092287	1	1	0	0	0	4.73821e-05	0	0.000370685	0	0.000399131	0	0	0	0	0	0	0	0	0	0	0	0	0	0	0	0	0	0	0	0	0	0	0	5.72372e-05	0	0	0	0.00619751	0	0.000358959	0	0	0	0.00179779	0	0	0	0	0	0	0	0	0	0	0	0	1	0.250578	0.221649	0	0.00178359	0	0.0720682	0	0.00926712	0	0.00240825	0	0	0	0.00582431	0	0.0125	0	0	0	0.00100369	0	0.000176	0	0.00306338	0	0.00618679	0	0.00903655	0	0.00422777	0	0.000370679	0	0	0	0.000476837	0	0.0135055	0	0.00349378	0	0.0002375	0	0.00262715	0	0	0	0.0494761	0	0	0	0.00597637	1	0.0468682	0	0.0129603	0.0128767	0.0661208	0	0.0032883	0.0032829	0.00820501	0	0.00547828	0.0054633	0.0137171	0	0.00748206	0.00745414	0.0392496	1	0.254923	0.0274646	0	0.0173658	0.0172159	0.079569	0	0.00422334	0.00421444	0.0104584	0	0.00728773	0.00726124	0.0179298	0	0.0100781	0.0100275	0.0498278	1	0.302405	0.0374723	0	0.0102967	1	1	0	0.00267844	1	1	0	0.00464597	1	1	0	0.00565068	1	1	0	0.166357	1
ENSG00000144057	ST6GAL2	NA	1	1	All	0	0.108642	1	1	0	0.00178359	0	0.000426439	0	0.00711682	0	0.000399131	0	0	0	0.00106977	0	0	0	0	0	0	0	0	0	0.00507243	0	0	0	0	0	0.000264236	0	0	0	0.0153009	0	0.000119209	0	0.0187049	0	0.000928844	0	0.00095	0	0.00274383	0	0	0	0.020191	0	0	0	0	0	0.0335711	0	0	0	0.00270606	1	1	0	0	0	0	0	0.00060204	0	0	0	0	0	0	0	0	0	0	0	0	0	0	0	0.00145849	0	0	0	0	0	0.000264236	0	0	0	0	0	0	0	0.000381288	0	0	0	0	0	0	0	0	0	0	0	0	0	0	0	0	0	0	0	0.00466787	1	1	0	0	0	0	0	0.00117708	0	0	0	0	0	0	0	0	0	0	0	0	0	0	0	0.00192302	0	0	0	0	0	0.000264236	0	0	0	0	0	0	0	0.00130353	0	0	0	0	0	0	0	0	0	0	0	0	0	0	0	0	0	0	0	0.103974	1	1	0	0.00178359	0	0.000426439	0	0.00593974	0	0.000399131	0	0	0	0.00106977	0	0	0	0	0	0	0	0	0	0.00314941	0	0	0	0	0	0	0	0	0	0.0153009	0	0.000119209	0	0.0174014	0	0.000928844	0	0.00095	0	0.00274383	0	0	0	0.020191	0	0	0	0	0	0.0335711	0	0	1	0.945452	0.611496	0	0.00178359	0	0.00383795	0	0.0298974	0	0.005848	0	0.0154321	0	0.000475454	0	0.00468461	0	0.000192901	0	0	0	0.007548	0	0.00145849	0	0	0	0.00674429	0	0.00237812	0	0.000370679	0	0.00327428	0	0	0	0.13571	0	0.00312195	0	0	0	0.0190394	0	0.00757849	0	0.0970556	0	0	0	0.0401269	1	0.558894	0	0.101487	0.0965067	0.15805	0	0.00259216	0.0025888	0.00693006	0	0.00412175	0.00411327	0.011199	0	0.0973648	0.092775	0.139951	1	0.944705	0.24391	0	0.11249	0.106394	0.172881	0	0.00273109	0.00272736	0.00772799	0	0.0047994	0.0047879	0.0134551	0	0.10769	0.102095	0.153301	1	1.09	0.297308	0	0.0713519	1	1	0	0.00161552	1	1	0	0.0030004	1	1	0	0.0683515	1	1	1	0.609063	0.45614
ENSG00000204001	LCN8	NA	1	1	All	0	0.0324495	1	1	0	0	0	0	0	0.000415089	0	2.07732e-05	0	0	0	0	0	0	0	0	0	0	0	0	0	0	0	0	0	0	0	0	0	0	0	0	0	0	0	0.000100706	0	0	0	0	0	0	0	0	0	0	0	0	0	0.00252715	0	0.0263247	0	0.00306107	0	0.0289733	1	1	0	0	0	0	0	0	0	2.07732e-05	0	0	0	0	0	0	0	0	0	0	0	0	0	0	0	0	0	0	0	0	0	0	0	0	0	0	0	0.000100706	0	0	0	0	0	0	0	0	0	0	0	0	0	0.00252715	0	0.0263247	0	0	0	0.0289733	1	1	0	0	0	0	0	0	0	2.07732e-05	0	0	0	0	0	0	0	0	0	0	0	0	0	0	0	0	0	0	0	0	0	0	0	0	0	0	0	0.000100706	0	0	0	0	0	0	0	0	0	0	0	0	0	0.00252715	0	0.0263247	0	0	0	0.00347616	1	1	0	0	0	0	0	0.000415089	0	0	0	0	0	0	0	0	0	0	0	0	0	0	0	0	0	0	0	0	0	0	0	0	0	0	0	0	0	0	0	0	0	0	0	0	0	0	0	0	0	0	0	0	0	0	0	0.00306107	0	0.160988	1	0	0	0	0.00303246	0	0.00149197	0	8.30926e-05	0	0	0	0.00123681	0	0.00273436	0	0	0	0	0	0	0	0.00507274	0	0	0	0	0	0	0	0.00148272	0	0	0	0.000119209	0	0.0032075	0	0.000232211	0	0	0	0.000983181	0	0	0	0.0246753	0	0	0	0.0103477	0	0.106289	0	0.0323516	0.0318338	0.095968	0	0.0288935	0.0284801	0.0398961	0	0.0288935	0.0284801	0.0430096	0	0.00345801	0.00345204	0.0252305	0	0.170126	0.156441	0	0.0305727	0.0301101	0.0994966	0	0.0270936	0.0267298	0.0391111	0	0.0270936	0.0267298	0.0430335	0	0.00347917	0.00347312	0.0279193	0	0.175199	0.16071	0	0.0199081	1	1	0	0.0179514	1	1	0	0.0179514	1	1	0	0.00195663	1	1	0	0.108278	1
ENSG00000161281	COX7A1	NA	1	1	All	0	0.0466025	1	1	0	0	0	0.000284405	0	0.0322249	0	0.000839522	0	0	0	0	0	0.00117283	0	0	0	0	0	0	0	0	0	0.000386675	0	0.000820232	0	0.00105694	0	0	0	0	0	0.000119209	0	0.00890784	0	0.000358953	0	0	0	0.000430978	0	0	0	0	0	0	0	0	0	0	0	0	0	0.00379406	1	1	0	0	0	0	0	0	0	0	0	0	0	0	0	0	0	0	0	0	0	0	0	0	0	0.000386675	0	0	0	0.00105694	0	0	0	0	0	0	0	0.00216981	0	0.000153695	0	0	0	2.69375e-05	0	0	0	0	0	0	0	0	0	0	0	0	0	0.00603906	1	1	0	0	0	0	0	0	0	0	0	0	0	0	0	0	0	0	0	0	0	0	0	0	0	0.000386675	0	0	0	0.00105694	0	0	0	0	0	0	0	0.00420165	0	0.000205258	0	0	0	0.00018854	0	0	0	0	0	0	0	0	0	0	0	0	0	0.0405634	1	1	0	0	0	0.000284405	0	0.0322249	0	0.000839522	0	0	0	0	0	0.00117283	0	0	0	0	0	0	0	0	0	0	0	0.000820232	0	0	0	0	0	0	0	0.000119209	0	0.00470619	0	0.000153695	0	0	0	0.000242438	0	0	0	0	0	0	0	0	0	0	0	0	0	0.0137247	1	0	0	0	0	0	0.00290115	0	0.000399131	0	0	0	0	0	0	0	0	0	0	0	0	0	0	0	0.000386675	0	0	0	0	0	0.000370679	0	0	0	0	0	0.0017222	0	0.000153695	0	0	0	0	0	0	0	0	0	0	0	0.00779115	0	0	0	0.0405935	0.0397807	0.10396	0	0.00338614	0.00338041	0.00838763	0	0.0050851	0.0050722	0.0129866	0	0.0355084	0.0348854	0.083871	0	0.0221872	0.0219429	0	0.0484547	0.0472995	0.117395	0	0.00401119	0.00400316	0.0100927	0	0.00637977	0.00635946	0.0163084	0	0.0420749	0.0412021	0.0949034	0	0.0230319	0.0227687	0	0.0370048	1	1	0	0.00279919	1	1	0	0.00439233	1	1	0	0.0326125	1	1	0	0.013834	1
ENSG00000170374	SP7	Discordant	1	1	All	0	0.0975509	1	1	0	0	0	0	0	0.000370685	0	0.000186958	0	0	0	0	0	0	0	0	0	0	0	0	0	0	0	0.000386675	0	0	0	0	0	0	0	0	0	0.000119209	0	0.0381324	0	0.00208971	0	0	0	0.000656601	0	0.0209563	0	0.0346524	0	0	0	0	0	0	0	0	0	0.00346015	1	1	0	0	0	0	0	0	0	0	0	0	0	0	0	0	0	0	0	0	0	0	0	0	0	0	0	0	0	0	0	0	0	0	0	0	0	0.00297302	0	0.000103205	0	0	0	0.000383917	0	0	0	0	0	0	0	0	0	0	0	0	0	0.0104384	1	1	0	0	0	0	0	0	0	0	0	0	0	0	0	0	0	0	0	0	0	0	0	0	0	0	0	0	0	0	0	0	0	0	0	0	0	0.00912141	0	0.000825454	0	0	0	0.000491561	0	0	0	0	0	0	0	0	0	0	0	0	0	0.0871125	1	1	0	0	0	0	0	0.000370685	0	0.000186958	0	0	0	0	0	0	0	0	0	0	0	0	0	0	0	0.000386675	0	0	0	0	0	0	0	0	0	0.000119209	0	0.029011	0	0.00126426	0	0	0	0.00016504	0	0.0209563	0	0.0346524	0	0	0	0	0	0	0	0	0	0.587291	1	0	0.00401308	0	0.0345416	0	0.00333616	0	0.00168263	0	0.0154321	0	0.0204968	0	0.00957028	0	0.000192901	0	0.00100369	0	0.000176	0	0.00306338	0	0.000386675	0	0.000137638	0	0.00105694	0	0.00148272	0	0	0	0.00107288	0	0.130158	0	0.00605209	0	0.0002375	0	0.0191612	0	0.0209563	0	0.0839354	0	0	0	0.00764715	0	0.221498	0	0.08931	0.085438	0.14783	0	0.00299416	0.00298968	0.00767662	0	0.00869508	0.00865739	0.0191597	0	0.080615	0.0774512	0.125677	0	0.571407	0.43527	0	0.101572	0.0965839	0.164559	0	0.00379782	0.00379062	0.00971645	0	0.0110914	0.0110301	0.0238763	0	0.0904807	0.086508	0.138769	0	0.673373	0.490015	0	0.0676829	1	1	0	0.00260632	1	1	0	0.00702794	1	1	0	0.060655	1	1	0	0.412799	1
ENSG00000076351	SLC46A1	Consensus	1	1	All	0	0.557953	1	1	0	0.00259643	0	0.00170546	0	0.00593974	0	0.000747833	0	0	0	0.00106977	0	0.00215034	0	0	0	0.00401476	0	0.000704	0	0.00187379	0	0.000386675	0	0	0	0	0	0.000370679	0	0.000942454	0	0.000119209	0	0.149265	0	0.0047738	0	0.00095	0	0.0105373	0	0.00757849	0	0.133849	0	0.0388325	0	0	0	0.179661	0	0.00988529	0	0.0146836	1	1	0	0	0	0.000284405	0	0	0	0	0	0	0	0	0	0.00215034	0	0	0	0	0	0	0	0	0	0	0	0	0	0	0	0	0	0	0	0	0	0.000469441	0	0	0	0	0	0	0	0	0	0.0117794	0	0	0	0	0	0	0	0	0	0.0204641	1	1	0	0	0	0.000568293	0	0	0	0	0	0	0	0	0	0.00215034	0	0	0	0	0	0	0	0	0	0	0	0	0	0	0	0	0	0	0	0	0	0.0042101	0	0	0	0	0	0	0	0	0	0.0135353	0	0	0	0	0	0	0	0	0	0.537489	1	1	0	0.00259643	0	0.00113717	0	0.00593974	0	0.000747833	0	0	0	0.00106977	0	0	0	0	0	0.00401476	0	0.000704	0	0.00187379	0	0.000386675	0	0	0	0	0	0.000370679	0	0.000942454	0	0.000119209	0	0.145054	0	0.0047738	0	0.00095	0	0.0105373	0	0.00757849	0	0.120314	0	0.0388325	0	0	0	0.179661	0	0.00988529	2	2.66371	0.74468	0	0	0	0.111047	0	0.0600189	0	0.00299133	0	0	0	0.00760726	0	0.028033	0	0.000192901	0	0.00100369	0	0.006336	0	0.00187379	0	0.00348007	0	0.00495499	0	0.00105694	0	0.00148272	0	0.0735956	1	0.00584126	0	0.964084	0	0.247003	0	0.0002375	0	0.0781586	0	0	0	0.219678	0	0	0	0.11245	1	0.732588	0	0.520048	0.405508	0.430369	0	0.0146192	0.0145128	0.0248431	0	0.0199815	0.0197832	0.0334638	0	0.500067	0.39351	0.412393	1	2.53668	0.720146	0	0.559344	0.428416	0.456786	0	0.0147764	0.0146678	0.0258271	0	0.0208502	0.0206344	0.0360972	0	0.538494	0.416373	0.4384	2	3.09512	0.597779	0	0.351523	1	1	0	0.00770989	1	1	0	0.0113512	1	1	0	0.340172	1	1	2	1.98205	0.589115
ENSG00000130559	CAMSAP1	Discordant	1	1	All	0	0.146547	1	1	0	0	0	0.00118455	0	0.00196374	0	0	0	0	0	0.00271009	0	0	0	0	0	0	0	0	0	0	0	0.0015467	0	0.00123875	0	0	0	0	0	0.00327401	0	0.000119209	0	0.0156358	0	0.000644951	0	0	0	0.00282775	0	0.0176118	0	0.0288396	0	0	0	0	0	0.0481154	0	0.0208342	0	0.0167625	1	1	0	0	0	0	0	0	0	0	0	0	0	0	0	0	0	0	0	0	0	0	0	0	0	0	0	0	0	0	0	0	0	0.00140889	0	0.000119209	0	0.00155048	0	0.000103205	0	0	0	0	0	0	0	0.0135807	0	0	0	0	0	0	0	0	0	0.0220293	1	1	0	0	0	0	0	0	0	0	0	0	0	0	0	0	0	0	0	0	0	0	0	0	0	0	0	0	0	0	0	0	0	0.00186512	0	0.000119209	0	0.00437328	0	0.00041274	0	0	0	0	0	0	0	0.0152589	0	0	0	0	0	0	0	0	0	0.124517	1	1	0	0	0	0.00118455	0	0.00196374	0	0	0	0	0	0.00271009	0	0	0	0	0	0	0	0	0	0	0	0.0015467	0	0.00123875	0	0	0	0	0	0.00140889	0	0	0	0.0112625	0	0.000232211	0	0	0	0.00282775	0	0.0176118	0	0.0135807	0	0	0	0	0	0.0481154	0	0.0208342	17	9.82992	0.0235357	0	0.00713436	0	0.159393	0	0.214735	0	0.033237	0	0	0	0.048166	0	0.0513325	0	0.00173611	0	0.00401476	0	0.011264	0	0.0618134	0	0.00966686	0	0.140942	0	0.0763641	0	0.0181633	1	0.356161	0	0.0386238	8	4.67478	0	0.407621	0	0.0116375	0	0.317126	0	0.104725	3	0.724507	0	0.0186902	0	0.283943	5	2.05414	0	0.142403	0.132728	0.188352	0	0.0163531	0.0162201	0.0267318	0	0.020766	0.0205519	0.0343535	0	0.121637	0.11453	0.159089	15	8.93811	0.0208577	0	0.149824	0.13914	0.200132	0	0.0183326	0.0181655	0.0297559	0	0.0238815	0.0235985	0.0396683	0	0.125942	0.118334	0.167506	18	11.6874	0.0300373	0	0.0870842	1	1	0	0.00632135	1	1	0	0.00993033	1	1	0	0.0771538	1	1	13	7.24199	0.0339435
ENSG00000197275	RAD54B	NA	1	1	All	0	0.024893	1	1	0	0	0	4.73821e-05	0	0	0	0.000186895	0	0	0	0.000118864	0	0.000195312	0	0.000192901	0	0	0	0	0	0	0	0	0	0	0	0	0	0.00240733	0	0	0	0	0	0.00155328	0	0	0	0	0	0	0	0	0	0.020191	0	0	0	0	0	0	0	0	0	0.021973	1	1	0	0	0	4.73821e-05	0	0	0	8.30926e-05	0	0	0	0.000118864	0	0.000195312	0	0.000192901	0	0	0	0	0	0	0	0	0	0	0	0	0	0	0	0	0	0	0	0.00114442	0	0	0	0	0	0	0	0	0	0.020191	0	0	0	0	0	0	0	0	0	0.022123	1	1	0	0	0	4.73821e-05	0	0	0	0.000166122	0	0	0	0.000118864	0	0.000195312	0	0.000192901	0	0	0	0	0	0	0	0	0	0	0	0	0	0	0	0	0	0	0	0.00121138	0	0	0	0	0	0	0	0	0	0.020191	0	0	0	0	0	0	0	0	0	0.00277	1	1	0	0	0	0	0	0	0	2.07732e-05	0	0	0	0	0	0	0	0	0	0	0	0	0	0	0	0	0	0	0	0	0	0.00240733	0	0	0	0	0	0.0003419	0	0	0	0	0	0	0	0	0	0	0	0	0	0	0	0	0	0	0	0.0654266	1	0	0	0	0	0	0.000912412	0	0	0	0	0	0	0	0	0	0	0	0	0	0	0	0	0	0	0	0	0	0	0	0	0	0.000352309	0	0	0	0.00223414	0	0.000103205	0	0	0	0	0	0	0	0.020191	0	0	0	0.00665084	0	0.0349827	0	0.0255692	0.0252451	0.0880443	0	0.0224062	0.022157	0.0334791	0	0.0224968	0.0222457	0.0362909	0	0.00307241	0.0030677	0.0234766	0	0.0651972	0.0631173	0	0.0296217	0.0291873	0.0983887	0	0.02559	0.0252653	0.037704	0	0.0266027	0.026252	0.0425125	0	0.00301901	0.00301446	0.0259129	0	0.0630101	0.061066	0	0.0128585	1	1	0	0.012271	1	1	0	0.0123789	1	1	0	0.000479545	1	1	0	0.0375055	1
ENSG00000165996	PTPLA	Consensus	1	1	All	0	0.0517406	1	1	0	0	0	0.0106607	0	0.000538565	0	2.07732e-05	0	0.0066358	0	0.00159277	0	0.00175781	0	0	0	0	0	0	0	0.000117112	0	0	0	0	0	0	0	0	0	0	0	0	0	0.00606763	0	0.00117556	0	0	0	0.00179776	0	0	0	0.0104336	0	0	0	0.00252715	0	0	0	0.00841543	0	0.0099212	1	1	0	0	0	4.73821e-05	0	0.000228138	0	0	0	0.0066358	0	0	0	0	0	0	0	0	0	0	0	0	0	0	0	0	0	0	0	0	0	0	0	0	0	0.000214478	0	0.000103205	0	0	0	0.00016504	0	0	0	0	0	0	0	0.00252715	0	0	0	0	0	0.0127035	1	1	0	0	0	0.00137377	0	0.000310427	0	0	0	0.0066358	0	0	0	0	0	0	0	0	0	0	0	0	0	0	0	0	0	0	0	0	0	0	0	0	0	0.000906227	0	0.000515919	0	0	0	0.000434187	0	0	0	0	0	0	0	0.00252715	0	0	0	0	0	0.0390371	1	1	0	0	0	0.00928689	0	0.000228138	0	2.07732e-05	0	0	0	0.00159277	0	0.00175781	0	0	0	0	0	0	0	0.000117112	0	0	0	0	0	0	0	0	0	0	0	0	0	0.0051614	0	0.000659638	0	0	0	0.00136357	0	0	0	0.0104336	0	0	0	0	0	0	0	0.00841543	0	0.0602355	1	0	0.00713436	0	0.00232172	0	0	0	0	0	0	0	0.000677835	0	0.000781247	0	0	0	0	0	0	0	0	0	0	0	0.000550554	0	0.000264236	0	0	0	0	0	0.000119209	0	0.00364137	0	0.000645031	0	0	0	0	0	0	0	0.0210879	0	0.00674997	0	0	0	0.0162621	0	0.0469683	0.0458823	0.110157	0	0.0097228	0.00967568	0.0189304	0	0.011796	0.0117267	0.0236216	0	0.0351723	0.034561	0.0834959	0	0.0612834	0.0594434	0	0.0559808	0.0544427	0.124742	0	0.0102499	0.0101975	0.020241	0	0.0133667	0.0132778	0.0269977	0	0.0426141	0.0417189	0.0955983	0	0.0670501	0.0648517	0	0.0303455	1	1	0	0.00366905	1	1	0	0.00566499	1	1	0	0.0246805	1	1	0	0.033596	1
ENSG00000182264	IZUMO1	NA	1	1	All	0	0.0197156	1	1	0	0	0	4.73821e-05	0	0.00598311	0	2.07732e-05	0	0	0	0.00190142	0	0	0	0	0	0	0	0	0	0	0	0	0	0.000820232	0	0	0	0	0	0	0	0	0	0.0067335	0	0.000103205	0	0	0	0.0015353	0	0	0	0	0	0	0	0	0	0	0	0.00257064	0	0.0119136	1	1	0	0	0	0	0	0.00412963	0	2.07732e-05	0	0	0	0.000118864	0	0	0	0	0	0	0	0	0	0	0	0	0	0	0	0	0	0	0	0	0	0	0	0.00389962	0	0.000103205	0	0	0	0.00107082	0	0	0	0	0	0	0	0	0	0	0	0.00257064	0	0.0156378	1	1	0	0	0	0	0	0.00544453	0	2.07732e-05	0	0	0	0.000831646	0	0	0	0	0	0	0	0	0	0	0	0	0	0	0	0	0	0	0	0	0	0	0	0.0054349	0	0.000103205	0	0	0	0.00123215	0	0	0	0	0	0	0	0	0	0	0	0.00257064	0	0.00407771	1	1	0	0	0	4.73821e-05	0	0.000538581	0	0	0	0	0	0.00106977	0	0	0	0	0	0	0	0	0	0	0	0	0	0.000820232	0	0	0	0	0	0	0	0	0	0.0012986	0	0	0	0	0	0.000303142	0	0	0	0	0	0	0	0	0	0	0	0	0	0.185505	1	0	0	0	0.00473821	0	0.000538581	0	0.00033237	0	0	0	0.000118864	0	0.00468748	0	0.000192901	0	0.00100369	0	0.002816	0	0.00455115	0	0.000386675	0	0.00328373	0	0	0	0	0	0.0400023	0	0.00190735	0	0.0520292	0	0.00259922	0	0	0	0.00663479	0	0	0	0.0210879	0	0	0	0	0	0.0385944	0	0.0151593	0.0150449	0.070454	0	0.00954755	0.00950212	0.0186913	0	0.0125813	0.0125025	0.0245872	0	0.00257799	0.00257467	0.0213061	0	0.15634	0.144732	0	0.0204788	0.0202705	0.0849024	0	0.0123377	0.0122619	0.0229332	0	0.0162538	0.0161225	0.0306068	0	0.00422491	0.004216	0.0311328	0	0.212932	0.191789	0	0.0140076	1	1	0	0.00828035	1	1	0	0.0107752	1	1	0	0.00323238	1	1	0	0.117366	1
ENSG00000214491	SEC14L6	NA	1	1	All	0	0.0446312	1	1	0	0.00259643	0	0.00170546	0	0.000538565	0	0	0	0	0	0	0	0.000195312	0	0	0	0	0	0	0	0.000787802	0	0.0015467	0	0.00123875	0	0.000264236	0	0	0	0	0	0	0	0.00267038	0	0.00291056	0	0.0002375	0	0.00478288	0	0	0	0.0117794	0	0	0	0	0	0.0133772	0	0	0	0.00463457	1	1	0	0	0	0.000284405	0	0.000228138	0	0	0	0	0	0	0	0	0	0	0	0	0	0	0	0	0	0.0015467	0	0.00123875	0	0.000264236	0	0	0	0	0	0	0	0.000349516	0	0.000281588	0	0	0	0.000441245	0	0	0	0	0	0	0	0	0	0	0	0	0	0.00558888	1	1	0	0	0	0.000568293	0	0.000310427	0	0	0	0	0	0	0	0	0	0	0	0	0	0	0	0	0	0.0015467	0	0.00123875	0	0.000264236	0	0	0	0	0	0	0	0.000516515	0	0.00048771	0	0	0	0.000656257	0	0	0	0	0	0	0	0	0	0	0	0	0	0.0390423	1	1	0	0.00259643	0	0.00113717	0	0.000228138	0	0	0	0	0	0	0	0.000195312	0	0	0	0	0	0	0	0.000787802	0	0	0	0	0	0	0	0	0	0	0	0	0	0.00215387	0	0.00242285	0	0.0002375	0	0.00412662	0	0	0	0.0117794	0	0	0	0	0	0.0133772	0	0	0	0.393688	1	0	0	0	0.0110801	0	0.000931328	0	0.000839522	0	0	0	0	0	0	0	0.000192901	0	0.0061849	0	0.000176	0	0	0	0.00348007	0	0.000137638	0	0	0	0	0	0	0	0	0	0.034412	0	0.00168239	0	0	0	0.00478291	0	0	0	0.062016	0	0.0269282	0	0.0234037	0	0.217441	0	0.0411119	0.0402783	0.104501	0	0.00431496	0.00430567	0.0101017	0	0.00493781	0.00492564	0.0127312	0	0.0361741	0.0355276	0.0844965	0	0.395589	0.326717	0	0.0498495	0.0486274	0.118681	0	0.00881629	0.00877754	0.0182127	0	0.00990538	0.00985649	0.0222132	0	0.0399441	0.0391568	0.0927152	0	0.427525	0.347879	0	0.0285145	1	1	0	0.00321637	1	1	0	0.00387533	1	1	0	0.0246391	1	1	0	0.257801	1
ENSG00000130818	ZNF426	NA	1	1	All	0	0.10885	1	1	0	0	0	0	0	0.00149197	0	2.07732e-05	0	0	0	0	0	0	0	0	0	0	0	0.000176	0	0	0	0	0	0	0	0	0	0	0	0	0	0	0	0.00511061	0	0.00134623	0	0	0	0.000656601	0	0	0	0	0	0	0	0	0	0.100048	0	0	0	0.103061	1	1	0	0	0	0	0	0	0	0	0	0	0	0	0	0	0	0	0	0	0	0	0	0	0	0	0	0	0	0	0	0	0	0	0	0	0	0.00164226	0	0.000987275	0	0	0	0.000383917	0	0	0	0	0	0	0	0	0	0.100048	0	0	0	0.104023	1	1	0	0	0	0	0	0	0	0	0	0	0	0	0	0	0	0	0	0	0	0	0	0	0	0	0	0	0	0	0	0	0	0	0	0	0	0.002496	0	0.000987275	0	0	0	0.000491561	0	0	0	0	0	0	0	0	0	0.100048	0	0	0	0.00482735	1	1	0	0	0	0	0	0.00149197	0	2.07732e-05	0	0	0	0	0	0	0	0	0	0	0	0.000176	0	0	0	0	0	0	0	0	0	0	0	0	0	0	0	0.0026146	0	0.000358959	0	0	0	0.00016504	0	0	0	0	0	0	0	0	0	0	0	0	2	0.581665	0.115901	0	0	0	0.00232172	0	0.0482247	0	0.00351066	0	0	0	0.0304291	0	0.000781247	0	0	0	0.016059	0	0	0	0.0229539	0	0	0	0.000137638	0	0.00660589	0	0.000370679	0	5.72372e-05	0	0.000119209	1	0.0145947	0	0.000153695	0	0	0	0.00432494	0	0	0	0.141358	0	0	0	0.00380715	1	0.285856	0	0.106778	0.101275	0.161683	0	0.102119	0.0970783	0.10578	0	0.102915	0.0977962	0.110302	0	0.003863	0.00385555	0.0267736	2	0.567539	0.0200301	0	0.110782	0.104866	0.171587	0	0.104095	0.0988604	0.108608	0	0.105107	0.0997722	0.114665	0	0.00567486	0.00565879	0.0365021	2	0.661916	0.0296727	0	0.0641666	1	1	0	0.0606765	1	1	0	0.0612852	1	1	0	0.00288138	1	1	0	0.365526	1
ENSG00000169905	TOR1AIP2	NA	1	1	All	0	0.142367	1	1	0	0	0	0.000426394	0	0.00261323	0	0	0	0	0	0	0	0	0	0	0	0	0	0.000176	0	0.000787802	0	0.000386675	0	0.000137638	0	0	0	0	0	0	0	0	0	0.00207034	0	2.58012e-05	0	0	0	0.00036823	0	0	0	0	0	0	0	0.00252715	0	0.115718	0	0.0171303	0	0.00303239	1	1	0	0	0	4.73821e-05	0	0.000788991	0	0	0	0	0	0	0	0	0	0	0	0	0	0.000176	0	0.000787802	0	0.000386675	0	0.000137638	0	0	0	0	0	0	0	0	0	0.000680966	0	0	0	0	0	2.69375e-05	0	0	0	0	0	0	0	0	0	0	0	0	0	0.00350639	1	1	0	0	0	0.000236866	0	0.000953149	0	0	0	0	0	0	0	0	0	0	0	0	0	0.000176	0	0.000787802	0	0.000386675	0	0.000137638	0	0	0	0	0	0	0	0	0	0.000801319	0	0	0	0	0	2.69375e-05	0	0	0	0	0	0	0	0	0	0	0	0	0	0.138861	1	1	0	0	0	0.000189528	0	0.00166008	0	0	0	0	0	0	0	0	0	0	0	0	0	0	0	0	0	0	0	0	0	0	0	0	0	0	0	0	0	0.00126902	0	2.58012e-05	0	0	0	0.000341293	0	0	0	0	0	0	0	0.00252715	0	0.115718	0	0.0171303	1	0.498518	0.39257	0	0.0539536	1	0.133096	0	0.00724692	0	8.30926e-05	0	0	0	0.02097	0	0.00468461	0	0.000771605	0	0	0	0	0	0.00627224	0	0.0015467	0	0.00495499	0	0	0	0	0	0	0	0	0	0.0683632	0	0.00225153	0	0	0	0.00218194	0	0.0235575	0	0.0896506	0	0.0127201	0	0.00252715	0	0.0636863	0	0.139674	0.130358	0.186471	0	0.0028011	0.00279718	0.00730654	0	0.00323133	0.00322611	0.00947097	0	0.136443	0.127544	0.170616	1	0.496971	0.0892868	0	0.146266	0.136072	0.19778	0	0.00547172	0.00545678	0.0126703	0	0.00597489	0.00595708	0.0155987	0	0.140291	0.130895	0.178693	1	0.559034	0.108605	0	0.0840713	1	1	0	0.0021472	1	1	0	0.00246751	1	1	0	0.0816038	1	1	1	0.34413	0.291163
ENSG00000143379	SETDB1	NA	1	1	All	0	0.147588	1	1	0	0	0	0.000284405	0	0.00102968	0	0.00240825	0	0	0	0	0	0.00468461	0	0	0	0	0	0.000176	0	0.00180893	0	0.0015467	0	0	0	0.000264236	0	0	0	0	0	0.000119209	0	0.0309501	0	0.00418833	0	0.0002375	0	0.00677714	0	0	0	0.0122281	0	0	0	0	0	0.0758622	0	0.00502282	0	0.00383498	1	1	0	0	0	0	0	0	0	0	0	0	0	0	0	0	0	0	0	0	0	0	0	0	0	0	0	0	0	0	0	0	0	0	0	0	0	0.00324686	0	0.000246819	0	0	0	0.000341293	0	0	0	0	0	0	0	0	0	0	0	0	0	0.00884717	1	1	0	0	0	0	0	0	0	0	0	0	0	0	0	0	0	0	0	0	0	0	0	0	0	0	0	0	0	0	0	0	0	0	0	0	0	0.00572168	0	0.000739918	0	0	0	0.00238557	0	0	0	0	0	0	0	0	0	0	0	0	0	0.138741	1	1	0	0	0	0.000284405	0	0.00102968	0	0.00240825	0	0	0	0	0	0.00468461	0	0	0	0	0	0.000176	0	0.00180893	0	0.0015467	0	0	0	0.000264236	0	0	0	0	0	0.000119209	0	0.0252284	0	0.00344841	0	0.0002375	0	0.00439158	0	0	0	0.0122281	0	0	0	0	0	0.0758622	0	0.00502282	0	1.92985	1	0	0.021849	0	0.215362	0	0.124591	0	0.0103192	0	0.00444444	0	0.0388396	0	0.0202665	0	0.000771605	0	0.0090332	0	0.002816	0	0.0363159	0	0.00348007	0	0.0111487	0	0.00660589	0	0.00593086	0	0.00692832	0	0.000476837	0	0.600539	0	0.053994	0	0.00095	0	0.0461717	0	0.067801	0	0.146564	0	0.0792517	0	0.009248	0	0.406146	0	0.131899	0.123571	0.180423	0	0.00338846	0.00338272	0.00838938	0	0.00652352	0.00650229	0.0155417	0	0.125376	0.117835	0.161846	0	1.92103	0.853544	0	0.153064	0.141926	0.202163	0	0.00400689	0.00399887	0.0100881	0	0.0100002	0.0099504	0.0223268	0	0.143064	0.133302	0.180837	0	2.28549	0.898276	0	0.088201	1	1	0	0.00230343	1	1	0	0.00520106	1	1	0	0.083	1	1	0	1.38935	1
ENSG00000056558	TRAF1	NA	1	1	All	0	0.184675	1	1	0	0.00178359	0	0	0	0.00593897	0	2.07732e-05	0	0	0	0	0	0.00117283	0	0	0	0	0	0	0	0	0	0	0	0.000550554	0	0	0	0.00240733	0	0.000647382	0	0	0	0.00366042	0	0.000232211	0	0	0	0.000383917	0	0	0	0.0388299	0	0.0127201	0	0	0	0.0861287	0	0.0301987	0	0.00428907	1	1	0	0	0	0	0	0.00383185	0	2.07732e-05	0	0	0	0	0	0	0	0	0	0	0	0	0	0	0	0	0	0	0	0	0	0	0	0	0	0	0	0.000436451	0	0	0	0	0	0	0	0	0	0	0	0	0	0	0	0	0	0	0	0.00558759	1	1	0	0	0	0	0	0.00465272	0	2.07732e-05	0	0	0	0	0	0	0	0	0	0	0	0	0	0	0	0	0	0	0	0	0	0	0	0	0	0	0	0.000914094	0	0	0	0	0	0	0	0	0	0	0	0	0	0	0	0	0	0	0	0.179088	1	1	0	0.00178359	0	0	0	0.00128624	0	0	0	0	0	0	0	0.00117283	0	0	0	0	0	0	0	0	0	0	0	0.000550554	0	0	0	0.00240733	0	0.000647382	0	0	0	0.00274633	0	0.000232211	0	0	0	0.000383917	0	0	0	0.0388299	0	0.0127201	0	0	0	0.0861287	0	0.0301987	0	1.69054	1	0	0.00401308	0	0.0684198	0	0.00205261	0	0.0067305	0	0	0	0.00494472	0	0	0	0.000771605	0	0	0	0.000176	0	0.00573848	0	0.0015467	0	0.00344096	0	0.00237812	0	0.00240733	0	0	0	0.00298023	0	1.20508	0	0.123615	0	0.0002375	0	0.0517904	0	0	0	0.0521365	0	0.0269282	0	0.005264	0	0.119888	0	0.175926	0.16132	0.21286	0	0.00406329	0.00405504	0.00965159	0	0.00515387	0.00514061	0.0131033	0	0.170773	0.156987	0.197426	0	1.39979	0.753352	0	0.173548	0.159324	0.217377	0	0.00452708	0.00451684	0.0110187	0	0.00585862	0.00584149	0.0153742	0	0.16769	0.154384	0.199627	0	1.89398	0.849528	0	0.121382	1	1	0	0.00194442	1	1	0	0.00284516	1	1	0	0.118537	1	1	0	1.13859	1
ENSG00000115677	HDLBP	NA	1	1	All	0	0.0977529	1	1	0	0.000445898	0	0.00113717	0	0	0	0	0	0	0	0.00270996	0	0.00273436	0	0	0	0	0	0	0	0.00180893	0	0.000386675	0	0.000820232	0	0	0	0	0	0	0	0	0	0.0101914	0	0.000999376	0	0.0002375	0	0.00234222	0	0	0	0.013574	0	0	0	0.00252715	0	0.0533057	0	0.00453238	0	0.00327271	1	1	0	0	0	0	0	0	0	0	0	0	0	0.00123681	0	0	0	0	0	0	0	0	0	0	0	0	0	0	0	0	0	0	0	0	0	0	0	0.0020359	0	0	0	0	0	0	0	0	0	0	0	0	0	0	0	0	0	0	0	0.00476037	1	1	0	0	0	0	0	0	0	0	0	0	0	0.00147315	0	0	0	0	0	0	0	0	0	0	0	0	0	0	0	0	0	0	0	0	0	0	0	0.00328722	0	0	0	0	0	0	0	0	0	0	0	0	0	0	0	0	0	0	0	0.0929925	1	1	0	0.000445898	0	0.00113717	0	0	0	0	0	0	0	0.00123681	0	0.00273436	0	0	0	0	0	0	0	0.00180893	0	0.000386675	0	0.000820232	0	0	0	0	0	0	0	0	0	0.00690417	0	0.000999376	0	0.0002375	0	0.00234222	0	0	0	0.013574	0	0	0	0.00252715	0	0.0533057	0	0.00453238	6	5.57074	0.483166	0	0.11415	3	0.92074	0	0.22811	0	0.0454889	0	0.0066358	0	0.0756329	0	0.0973112	0	0.00482253	0	0	0	0.008624	0	0.0833044	0	0.000386675	0	0.0241115	0	0.0229039	0	0.00926697	0	0.0211401	0	0.0119209	0	1.91112	0	0.0753926	0	0.0021375	0	0.21574	1	0.239809	2	0.933358	0	0.0479759	0	0.0570884	0	0.413572	0	0.0905323	0.0865551	0.148758	0	0.00246047	0.00245744	0.00667689	0	0.00368179	0.00367503	0.0103663	0	0.0868505	0.0831858	0.130964	6	4.97708	0.234473	0	0.1009	0.0959767	0.16419	0	0.00329178	0.00328637	0.00877309	0	0.00484454	0.00483282	0.0135373	0	0.0960557	0.0915865	0.143634	6	6.39593	0.457026	0	0.0673954	1	1	0	0.00206418	1	1	0	0.00306813	1	1	0	0.0643273	1	1	3	3.82875	0.735715
ENSG00000115295	CLIP4	NA	1	1	All	0	0.812483	1	1	0	0.000445898	0	0.00303144	0	0.00938536	0	0.00527953	0	0	0	0.0304491	0	0.00488126	0	0.000192901	0	0.0061849	0	0.001584	0	0.00180893	0	0.00618113	0	0.00191481	0	0	0	0	0	0.0145513	0	0.00298023	0	0.173078	0	0.0103205	0	0.00379644	0	0.0238271	0	0.0142674	0	0.046056	0	0	0	0.01152	0	0.250868	0	0.189879	0	0.00548267	1	1	0	0	0	0.000426439	0	0.000228138	0	0	0	0	0	0	0	0.000195312	0	0	0	0	0	0	0	0	0	0.000386675	0	0	0	0	0	0	0	0.00199886	0	0	0	0.00200975	0	0	0	0.0002375	0	0	0	0	0	0	0	0	0	0	0	0	0	0	0	0.0249951	1	1	0	0	0	0.00184689	0	0.00121561	0	0	0	0	0	0	0	0.00175628	0	0	0	0	0	0	0	0	0	0.00270106	0	0	0	0	0	0	0	0.00382101	0	0	0	0.0119953	0	0	0	0.00165894	0	0	0	0	0	0	0	0	0	0	0	0	0	0	0	0.787488	1	1	0	0.000445898	0	0.00118455	0	0.00816975	0	0.00527953	0	0	0	0.0304491	0	0.00312499	0	0.000192901	0	0.0061849	0	0.001584	0	0.00180893	0	0.00348007	0	0.00191481	0	0	0	0	0	0.0107303	0	0.00298023	0	0.161082	0	0.0103205	0	0.0021375	0	0.0238271	0	0.0142674	0	0.046056	0	0	0	0.01152	0	0.250868	0	0.189879	1	1.56416	0.790736	0	0.0160523	1	0.280929	0	0.0539295	0	0.0133033	0	0	0	0.010968	0	0.0195312	0	0.000192901	0	0	0	0.000704	0	0.00180893	0	0.000386675	0	0.0068446	0	0.00422777	0	0.00926697	0	0	0	0.000119209	0	0.440457	0	0.0891849	0	0.00095	0	0.0281078	0	0.0142674	0	0.109984	0	0.0186902	0	0.0238372	0	0.420416	0	0.704838	0.505811	0.521629	0	0.0049145	0.00490244	0.0111545	0	0.0215016	0.0212721	0.0351815	0	0.683336	0.49507	0.507081	1	1.39853	0.407659	0	0.878131	0.584441	0.600262	0	0.00606921	0.00605083	0.0137341	0	0.0284526	0.0280516	0.0443827	0	0.849678	0.572448	0.584913	1	1.73057	0.516189	0	0.476046	1	1	0	0.00377114	1	1	0	0.0170971	1	1	0	0.458948	1	1	0	1.03553	1
ENSG00000132702	HAPLN2	NA	1	1	All	0	0.22209	1	1	0	0	0	0.000284405	0	0.0132944	0	8.30926e-05	0	0	0	0.043769	0	0.00468748	0	0	0	0	0	0.002172	0	0.000468447	0	0	0	0	0	0	0	0	0	0.00837458	0	0	0	0.0312051	0	0.00602039	0	0	0	0.00455211	0	0	0	0.0276374	0	0.0426243	0	0	0	0.0323853	0	0.00453238	0	0.00830253	1	1	0	0	0	0	0	0.000415089	0	0	0	0	0	0	0	0	0	0	0	0	0	0	0	0	0	0	0	0	0	0	0	0	0	0	0	0	0	0.00309362	0	0.000153695	0	0	0	0.00010775	0	0	0	0	0	0	0	0	0	0	0	0.00453238	0	0.0149709	1	1	0	0	0	0	0	0.00148394	0	0	0	0	0	0	0	0	0	0	0	0	0	0	0	0	0	0	0	0	0	0	0	0	0	0	0	0	0	0.00688946	0	0.000772452	0	0	0	0.00129267	0	0	0	0	0	0	0	0	0	0	0	0.00453238	0	0.20712	1	1	0	0	0	0.000284405	0	0.0118105	0	8.30926e-05	0	0	0	0.043769	0	0.00468748	0	0	0	0	0	0.002172	0	0.000468447	0	0	0	0	0	0	0	0	0	0.00837458	0	0	0	0.0243157	0	0.00524794	0	0	0	0.00325944	0	0	0	0.0276374	0	0.0426243	0	0	0	0.0323853	0	0	0	0.326648	1	0	0	0	0.00236854	0	0.00372405	0	0.00168263	0	0	0	0.0392975	0	0.00761141	0	0.000771605	0	0.00100369	0	0	0	0.000117112	0	0	0	0.00495499	0	0	0	0.000370679	0	0.00559618	0	0.000119209	0	0.147751	0	0.0162786	0	0	0	0.00591761	0	0	0	0.0108822	0	0.0127201	0	0.013232	0	0.0522488	0	0.191322	0.174134	0.224017	0	0.00744959	0.00742191	0.0154616	0	0.011953	0.0118819	0.023789	0	0.179369	0.164203	0.204172	0	0.282685	0.246243	0	0.230503	0.205866	0.258679	0	0.00835319	0.0083184	0.017519	0	0.0156089	0.0154877	0.0298257	0	0.214894	0.193373	0.235346	0	0.371194	0.31009	0	0.149476	1	1	0	0.00573567	1	1	0	0.0104824	1	1	0	0.138993	1	1	0	0.219449	1
ENSG00000136425	CIB2	Consensus	1	1	All	0	0.125439	1	1	0	0.000445898	0	0.00596693	0	0.00134984	0	8.30926e-05	0	0	0	0	0	0.00117283	0	0	0	0	0	0	0	0.000787802	0	0	0	0.000137638	0	0	0	0	0	0.000942454	0	0	0	0.0239284	0	0.000232185	0	0	0	0.00325162	0	0	0	0.0274226	0	0	0	0.005264	0	0.0544533	0	0	0	0.0336785	1	1	0	0	0	0.000284405	0	0	0	0	0	0	0	0	0	0	0	0	0	0	0	0	0	0	0	0	0	0	0	0	0	0	0	0	0	0	0	0.0028429	0	0.000103205	0	0	0	0.000660084	0	0	0	0	0	0	0	0	0	0.0297879	0	0	0	0.0400572	1	1	0	0	0	0.00104144	0	0	0	0	0	0	0	0	0	0	0	0	0	0	0	0	0	0	0	0	0	0	0	0	0	0	0	0	0	0	0	0.00782353	0	0.000206383	0	0	0	0.00119792	0	0	0	0	0	0	0	0	0	0.0297879	0	0	0	0.0853814	1	1	0	0.000445898	0	0.00492549	0	0.00134984	0	8.30926e-05	0	0	0	0	0	0.00117283	0	0	0	0	0	0	0	0.000787802	0	0	0	0.000137638	0	0	0	0	0	0.000942454	0	0	0	0.0161049	0	2.58012e-05	0	0	0	0.0020537	0	0	0	0.0274226	0	0	0	0.005264	0	0.0246654	0	0	0	0.967629	1	0	0.00401308	0	0.0304882	0	0.00756806	0	0.00251355	0	0	0	0.00859821	0	0.00117283	0	0	0	0	0	0	0	0.000787802	0	0	0	0.000550554	0	0.000264236	0	0	0	0.00199886	0	0.00429153	0	0.532251	0	0.0190559	0	0.0021375	0	0.036726	0	0	0	0.12599	0	0	0	0.0155831	0	0.173638	0	0.118767	0.111986	0.170512	0	0.0327676	0.0322365	0.0436132	0	0.0379111	0.0372014	0.0517092	0	0.0808562	0.0776737	0.125802	0	0.847242	0.571405	0	0.132629	0.12421	0.187964	0	0.0343204	0.0337381	0.0459513	0	0.0411041	0.0402708	0.0567697	0	0.0915254	0.0874618	0.139631	0	1.07576	0.658961	0	0.075817	1	1	0	0.0181276	1	1	0	0.0224406	1	1	0	0.0533764	1	1	0	0.626336	1
ENSG00000250510	GPR162	NA	1	1	All	0	0.462826	1	1	0	0.00713436	0	0.0320303	0	0.00140633	0	2.07732e-05	0	0	0	0.00123681	0	0	0	0.000192901	0	0	0	0	0	0.00314941	0	0	0	0.000550554	0	0.0023766	0	0	0	0	0	0.000119209	0	0.290054	0	0.0109754	0	0	0	0.0077845	0	0.0209563	0	0.0288396	0	0	0	0.0165076	0	0.0394913	0	0	0	0.0171513	1	1	0	0	0	0	0	0.000228138	0	2.07732e-05	0	0	0	0	0	0	0	0	0	0	0	0	0	0	0	0	0	0	0	0.000264236	0	0	0	0	0	0	0	0.00294974	0	0	0	0	0	0.00010775	0	0	0	0.0135807	0	0	0	0	0	0	0	0	0	0.0550311	1	1	0	0	0	0	0	0.000475005	0	2.07732e-05	0	0	0	0	0	0	0	0	0	0	0	0	0	0	0	0	0	0	0	0.00131966	0	0	0	0	0	0	0	0.0362332	0	0	0	0	0	0.00172355	0	0	0	0.0152589	0	0	0	0	0	0	0	0	0	0.407795	1	1	0	0.00713436	0	0.0320303	0	0.000931328	0	0	0	0	0	0.00123681	0	0	0	0.000192901	0	0	0	0	0	0.00314941	0	0	0	0.000550554	0	0.00105694	0	0	0	0	0	0.000119209	0	0.253821	0	0.0109754	0	0	0	0.00606094	0	0.0209563	0	0.0135807	0	0	0	0.0165076	0	0.0394913	0	0	4	3.5769	0.479867	0	0.0111474	0	0.0485193	0	0.0509853	0	0.00351066	0	0.00444444	0	0.026611	0	0.0513325	0	0.000771605	0	0.00401476	0	0.004688	0	0.07333	0	0.0139203	0	0.00220222	0	0.000264236	0	0.00148272	0	0.00445353	0	0.00190735	2	1.27967	1	0.107822	0	0.0002375	0	0.131914	1	0.121222	0	0.639827	0	0.0328803	0	0.0985148	0	0.861225	0	0.426117	0.34696	0.377634	0	0.0168601	0.0167187	0.0272934	0	0.0504753	0.0492226	0.0637024	0	0.375642	0.313152	0.338303	3	3.49994	0.463355	0	0.479046	0.380626	0.414607	0	0.017493	0.0173409	0.0288395	0	0.056728	0.0551489	0.0717356	0	0.422318	0.344475	0.37202	4	4.1065	0.391961	0	0.28399	1	1	0	0.0155083	1	1	0	0.0384984	1	1	0	0.245492	1	1	3	2.36755	0.421791
ENSG00000163053	SLC16A14	NA	1	1	All	0	0.0590174	1	1	0	0	0	0.000284405	0	0	0	0	0	0	0	0	0	0	0	0	0	0.00100369	0	0	0	0.000117112	0	0	0	0	0	0	0	0.000370679	0	0	0	0.000119209	0	0.00624517	0	0.000350024	0	0	0	0.000383909	0	0	0	0.0117794	0	0	0	0	0	0.0353027	0	0.00306107	0	0.00366917	1	1	0	0	0	0	0	0	0	0	0	0	0	0	0	0	0	0	0	0	0	0	0	0.000117112	0	0	0	0	0	0	0	0	0	0	0	0	0	0.000325943	0	0	0	0	0	0.00016504	0	0	0	0	0	0	0	0	0	0	0	0.00306107	0	0.00390739	1	1	0	0	0	0	0	0	0	0	0	0	0	0	0	0	0	0	0	0	0	0	0	0.000117112	0	0	0	0	0	0	0	0	0	0	0	0	0	0.000510339	0	0	0	0	0	0.000218869	0	0	0	0	0	0	0	0	0	0	0	0.00306107	0	0.05511	1	1	0	0	0	0.000284405	0	0	0	0	0	0	0	0	0	0	0	0	0	0.00100369	0	0	0	0	0	0	0	0	0	0	0	0.000370679	0	0	0	0.000119209	0	0.00573483	0	0.000350024	0	0	0	0.00016504	0	0	0	0.0117794	0	0	0	0	0	0.0353027	0	0	0	0.258337	1	0	0.00178359	0	0.0627694	0	0.00562328	0	0.00301368	0	0	0	0.00576019	0	0.0163727	0	0.000192901	0	0	0	0.002816	0	0.00421603	0	0	0	0.00220222	0	0.000264236	0	0.00148272	0	0.00143093	0	0.000119209	0	0.0139388	0	0.000232211	0	0	0	0.00689889	0	0	0	0.0279667	0	0	0	0.0165076	0	0.0847462	0	0.0557477	0.0542223	0.118893	0	0.00292911	0.00292483	0.00755853	0	0.00309204	0.00308726	0.00916856	0	0.0526557	0.0512934	0.100807	0	0.267701	0.234864	0	0.0579368	0.0562904	0.126384	0	0.00369463	0.00368781	0.00951979	0	0.00395417	0.00394637	0.0117881	0	0.0539827	0.0525515	0.106748	0	0.348327	0.294132	0	0.0357639	1	1	0	0.00286429	1	1	0	0.00303689	1	1	0	0.032727	1	1	0	0.19589	1
ENSG00000135913	USP37	NA	1	1	All	0	0.0181161	1	1	0	0	0	4.73821e-05	0	0.000788991	0	0	0	0	0	0	0	0	0	0	0	0	0	0	0	0.000117112	0	0	0	0	0	0	0	0	0	0	0	0	0	0.00532414	0	2.58012e-05	0	0	0	0.00203908	0	0	0	0	0	0	0	0	0	0.00977357	0	0	0	0.0124504	1	1	0	0	0	0	0	0	0	0	0	0	0	0	0	0	0	0	0	0	0	0	0	0	0	0	0	0	0	0	0	0	0	0	0	0	0	0.000611898	0	2.58012e-05	0	0	0	0.00203908	0	0	0	0	0	0	0	0	0	0.00977357	0	0	0	0.0128929	1	1	0	0	0	0	0	0	0	0	0	0	0	0	0	0	0	0	0	0	0	0	0	0	0	0	0	0	0	0	0	0	0	0	0	0	0	0.00105447	0	2.58012e-05	0	0	0	0.00203908	0	0	0	0	0	0	0	0	0	0.00977357	0	0	0	0.00522315	1	1	0	0	0	4.73821e-05	0	0.000788991	0	0	0	0	0	0	0	0	0	0	0	0	0	0	0	0.000117112	0	0	0	0	0	0	0	0	0	0	0	0	0	0.00426967	0	0	0	0	0	0	0	0	0	0	0	0	0	0	0	0	0	0	0	0.813021	1	0	0.0111474	0	0.00928689	0	0.0389167	0	0.00301368	0	0.0264198	0	0.00413395	0	0.00702356	0	0.000192901	0	0	0	0.001584	0	0.00421603	0	0.000386675	0	0.0232609	0	0.00237812	0	0.00148272	0	0.00140889	0	0.000119209	0	0.20935	0	0.00770337	0	0.0002375	0	0.020859	0	0	0	0.155774	0	0	0	0.00252715	0	0.281599	0	0.016929	0.0167865	0.0738827	0	0.0120221	0.0119501	0.0218597	0	0.012371	0.0122948	0.0243206	0	0.004558	0.00454763	0.0296817	1	0.826798	0.200871	0	0.0194737	0.0192853	0.0835238	0	0.0137388	0.0136449	0.0246583	0	0.0141975	0.0140972	0.028039	0	0.00527617	0.00526227	0.0350709	1	0.967219	0.252184	0	0.01116	1	1	0	0.00718348	1	1	0	0.00750348	1	1	0	0.00365655	1	1	0	0.605571	1
ENSG00000213203	GIMAP1	NA	1	1	All	0	0.0168086	1	1	0	0	0	0	0	0	0	2.07732e-05	0	0	0	0.00179578	0	0	0	0	0	0	0	0	0	0	0	0	0	0	0	0	0	0	0	0	0	0.000119209	0	0.00133771	0	0	0	0	0	0.000303142	0	0	0	0	0	0	0	0.013232	0	0	0	0	0	0.0133579	1	1	0	0	0	0	0	0	0	0	0	0	0	0	0	0	0	0	0	0	0	0	0	0	0	0	0	0	0	0	0	0	0	0	0	0	0	0.000125851	0	0	0	0	0	0	0	0	0	0	0	0	0	0.013232	0	0	0	0	0	0.0134414	1	1	0	0	0	0	0	0	0	0	0	0	0	0	0	0	0	0	0	0	0	0	0	0	0	0	0	0	0	0	0	0	0	0	0	0	0	0.000209366	0	0	0	0	0	0	0	0	0	0	0	0	0	0.013232	0	0	0	0	0	0.00336725	1	1	0	0	0	0	0	0	0	2.07732e-05	0	0	0	0.00179578	0	0	0	0	0	0	0	0	0	0	0	0	0	0	0	0	0	0	0	0	0	0.000119209	0	0.00112835	0	0	0	0	0	0.000303142	0	0	0	0	0	0	0	0	0	0	0	0	0	0.2766	1	0	0	0	0.00965988	0	0.000538581	0	0.000519329	0	0	0	0	0	0.00761141	0	0.000192901	0	0.00100369	0	0.000176	0	0.00507274	0	0.0139203	0	0.00674429	0	0.00951249	0	0	0	0	0	0	0	0.057521	0	0.00484486	0	0.0002375	0	0.0105373	0	0	0	0.102207	0	0	0	0.013232	0	0.0330688	0	0.0158219	0.0156974	0.0713923	0	0.0133254	0.013237	0.023388	0	0.0134052	0.0133157	0.0255801	0	0.00241667	0.00241375	0.0206034	0	0.256589	0.226314	0	0.0193849	0.0191983	0.0833227	0	0.013374	0.013285	0.0242045	0	0.0134591	0.0133689	0.0270993	0	0.00592584	0.00590831	0.0373632	0	0.297831	0.257573	0	0.00794161	1	1	0	0.00483475	1	1	0	0.00488122	1	1	0	0.00306039	1	1	0	0.171986	1
ENSG00000106541	AGR2	NA	1	1	All	0	0.231479	1	1	0	0	0	0.000189506	0	0.00261326	0	0	0	0	0	0.000677835	0	0.00117283	0	0	0	0	0	0	0	0	0	0	0	0	0	0	0	0	0	0.00143093	0	0.000476837	0	0.00462915	0	0.000103205	0	0	0	0.00072521	0	0	0	0.0265843	0	0	0	0.000465303	0	0.188996	0	0.003415	0	0.00304558	1	1	0	0	0	4.73821e-05	0	0	0	0	0	0	0	0.000677835	0	0.00117283	0	0	0	0	0	0	0	0	0	0	0	0	0	0	0	0	0	0	0	0	0	0.00104433	0	0.000103205	0	0	0	0	0	0	0	0	0	0	0	0	0	0	0	0	0	0.00463599	1	1	0	0	0	0.000142124	0	0	0	0	0	0	0	0.000677835	0	0.00117283	0	0	0	0	0	0	0	0	0	0	0	0	0	0	0	0	0	0	0	0	0	0.00253999	0	0.000103205	0	0	0	0	0	0	0	0	0	0	0	0	0	0	0	0	0	0.226843	1	1	0	0	0	4.73821e-05	0	0.00261326	0	0	0	0	0	0	0	0	0	0	0	0	0	0	0	0	0	0	0	0	0	0	0	0	0	0.00143093	0	0.000476837	0	0.00208916	0	0	0	0	0	0.00072521	0	0	0	0.0265843	0	0	0	0.000465303	0	0.188996	0	0.003415	0	0.0296219	1	0	0	0	4.73821e-05	0	0	0	0	0	0	0	0	0	0.00117283	0	0	0	0	0	0	0	0.000787802	0	0	0	0	0	0.000264236	0	0	0	0	0	0	0	0.00226007	0	2.58012e-05	0	0.0002375	0	0	0	0	0	0.0248263	0	0	0	0	0	0	0	0.227856	0.203761	0.250642	0	0.00279317	0.00278927	0.00729479	0	0.00410464	0.00409623	0.0111711	0	0.223752	0.200486	0.236435	0	0.0305482	0.0300863	0	0.237674	0.21154	0.263851	0	0.003174	0.00316897	0.0085402	0	0.00482579	0.00481417	0.0135058	0	0.232848	0.207726	0.248036	0	0.0318866	0.0313836	0	0.170155	1	1	0	0.0017896	1	1	0	0.00289609	1	1	0	0.167259	1	1	0	0.024846	1
ENSG00000140025	EFCAB11	NA	1	1	All	0	0.0256294	1	1	0	0	0	0	0	0	0	0	0	0	0	0.000118864	0	0.000781247	0	0	0	0	0	0	0	0	0	0	0	0.000550366	0	0	0	0	0	0	0	0	0	0.00334689	0	2.58012e-05	0	0	0	0.00016504	0	0	0	0.0144712	0	0	0	0	0	0.00616997	0	0	0	0.0216618	1	1	0	0	0	0	0	0	0	0	0	0	0	0.000118864	0	0	0	0	0	0	0	0	0	0	0	0	0	0.000137638	0	0	0	0	0	0	0	0	0	0.000764097	0	0	0	0	0	0	0	0	0	0.0144712	0	0	0	0	0	0.00616997	0	0	0	0.0225179	1	1	0	0	0	0	0	0	0	0	0	0	0	0.000118864	0	0	0	0	0	0	0	0	0	0	0	0	0	0.000412727	0	0	0	0	0	0	0	0	0	0.00134507	0	0	0	0	0	0	0	0	0	0.0144712	0	0	0	0	0	0.00616997	0	0	0	0.00311154	1	1	0	0	0	0	0	0	0	0	0	0	0	0	0	0.000781247	0	0	0	0	0	0	0	0	0	0	0	0.000137638	0	0	0	0	0	0	0	0	0	0.00200181	0	2.58012e-05	0	0	0	0.00016504	0	0	0	0	0	0	0	0	0	0	0	0	0	0.028494	1	0	0	0	0.000189528	0	0.00128624	0	2.07732e-05	0	0	0	0	0	0.00175781	0	0	0	0	0	0	0	0.00187379	0	0	0	0.000137638	0	0	0	0	0	0	0	0	0	0.00308156	0	0.000103205	0	0	0	0.000983181	0	0	0	0.0144712	0	0	0	0.004589	0	0	0	0.0240387	0.0237521	0.0861485	0	0.0209327	0.0207151	0.0318752	0	0.0216398	0.0214073	0.0353552	0	0.00239894	0.00239607	0.0205165	0	0.0255572	0.0252334	0	0.0303832	0.0299262	0.0992485	0	0.0257828	0.0254533	0.0379129	0	0.0266628	0.0263105	0.0425796	0	0.00372033	0.00371341	0.0290268	0	0.0310218	0.0305455	0	0.0156676	1	1	0	0.0128945	1	1	0	0.0134944	1	1	0	0.00217323	1	1	0	0.0178498	1
ENSG00000147536	GINS4	NA	1	1	All	0	0.126845	1	1	0	0	0	0	0	0.000931328	0	2.07732e-05	0	0	0	0	0	0	0	0	0	0	0	0.002172	0	0	0	0	0	0.000137638	0	0	0	0	0	0	0	0	0	0.00961303	0	0.00283501	0	0	0	0.00036823	0	0	0	0.0210879	0	0	0	0.0158988	0	0.0602261	0	0.0135545	0	0.00554055	1	1	0	0	0	0	0	0.000931328	0	0	0	0	0	0	0	0	0	0	0	0	0	0.002172	0	0	0	0	0	0	0	0	0	0	0	0	0	0	0	0.00144995	0	0.000987275	0	0	0	0	0	0	0	0	0	0	0	0	0	0	0	0	0	0.00827018	1	1	0	0	0	0	0	0.000931328	0	0	0	0	0	0	0	0	0	0	0	0	0	0.002172	0	0	0	0	0	0	0	0	0	0	0	0	0	0	0	0.00319445	0	0.0019724	0	0	0	0	0	0	0	0	0	0	0	0	0	0	0	0	0	0.118575	1	1	0	0	0	0	0	0	0	2.07732e-05	0	0	0	0	0	0	0	0	0	0	0	0	0	0	0	0	0	0.000137638	0	0	0	0	0	0	0	0	0	0.00641858	0	0.000862612	0	0	0	0.00036823	0	0	0	0.0210879	0	0	0	0.0158988	0	0.0602261	0	0.0135545	0	0.116784	1	0	0	0	0.0426439	0	0.00332536	0	0	0	0.00111111	0	0	0	0.000781247	0	0.000192901	0	0	0	0	0	0.00180893	0	0.0015467	0	0	0	0.00105694	0	0	0	0.000352309	0	0	0	0.00788244	0	0.000615794	0	0	0	0.000242438	0	0	0	0.0410177	0	0	0	0.0142067	0	0	0	0.121337	0.114265	0.172432	0	0.00294429	0.00293996	0.00758472	0	0.00507197	0.00505913	0.012966	0	0.116265	0.109761	0.154951	0	0.111799	0.105776	0	0.124894	0.11741	0.181762	0	0.00602907	0.00601093	0.0136709	0	0.00888882	0.00884943	0.0206499	0	0.116005	0.109529	0.159599	0	0.125743	0.118159	0	0.0775307	1	1	0	0.00452945	1	1	0	0.00615664	1	1	0	0.071374	1	1	0	0.0806725	1
ENSG00000109079	TNFAIP1	NA	1	1	All	0	0.0827004	1	1	0	0	0	0.000663462	0	0.00128624	0	0	0	0	0	0	0	0.00117283	0	0	0	0	0	0	0	0.000117112	0	0	0	0	0	0	0	0.000370679	0	0.000942454	0	0	0	0.00648231	0	0.000400513	0	0	0	0.000660084	0	0	0	0.0228815	0	0	0	0	0	0.0477232	0	0	0	0.0258197	1	1	0	0	0	0	0	0	0	0	0	0	0	0	0	0.00117283	0	0	0	0	0	0	0	0	0	0	0	0	0	0	0	0	0	0	0	0	0	0.00168115	0	0	0	0	0	0.000660084	0	0	0	0.0113308	0	0	0	0	0	0.0109748	0	0	0	0.0276866	1	1	0	0	0	0	0	0	0	0	0	0	0	0	0	0.00117283	0	0	0	0	0	0	0	0	0	0	0	0	0	0	0	0	0	0	0	0	0	0.00301352	0	0	0	0	0	0.000660084	0	0	0	0.0115507	0	0	0	0	0	0.0112895	0	0	0	0.0550137	1	1	0	0	0	0.000663462	0	0.00128624	0	0	0	0	0	0	0	0	0	0	0	0	0	0	0	0.000117112	0	0	0	0	0	0	0	0.000370679	0	0.000942454	0	0	0	0.00346879	0	0.000400513	0	0	0	0	0	0	0	0.0113308	0	0	0	0	0	0.0364337	0	0	2	1.01746	0.270663	0	0.0104368	0	0.0142045	0	0.0254889	0	0.00033237	0	0	0	0	0	0.00273436	0	0.000192901	0	0	0	0.001584	0	0.000117112	0	0.000386675	0	0	0	0.000264236	0	0.000370679	0	0.0343988	0	0.00298023	1	0.128377	0	0.00489488	0	0.0002375	0	0.0132676	0	0	0	0.0993711	0	0	0	0.145752	1	0.532067	0	0.0812916	0.0780752	0.14148	0	0.0258886	0.0255564	0.0370443	0	0.0275556	0.0271794	0.0416582	0	0.053736	0.0523178	0.101865	2	1.1255	0.104771	0	0.0773591	0.0744426	0.143527	0	0.0247845	0.0244799	0.036843	0	0.0267876	0.026432	0.0427005	0	0.0505715	0.049314	0.10317	2	1.16268	0.112522	0	0.0541453	1	1	0	0.0174541	1	1	0	0.018637	1	1	0	0.0355083	1	1	2	0.72768	0.165482
ENSG00000164035	EMCN	NA	1	1	All	0	0.0171786	1	1	0	0	0	4.73821e-05	0	0.00463199	0	0.000839522	0	0	0	0	0	0.00468748	0	0	0	0	0	0.000176	0	0	0	0	0	0	0	0	0	0	0	0	0	0	0	0.00147331	0	0.000350024	0	0	0	0.000383909	0	0	0	0	0	0	0	0.004589	0	0	0	0	0	0.0127566	1	1	0	0	0	0	0	0.00149197	0	0.000839522	0	0	0	0	0	0.00468748	0	0	0	0	0	0.000176	0	0	0	0	0	0	0	0	0	0	0	0	0	0	0	0.000807609	0	0	0	0	0	0.00016504	0	0	0	0	0	0	0	0.004589	0	0	0	0	0	0.0139491	1	1	0	0	0	0	0	0.00247823	0	0.000839522	0	0	0	0	0	0.00468748	0	0	0	0	0	0.000176	0	0	0	0	0	0	0	0	0	0	0	0	0	0	0	0.000960016	0	0	0	0	0	0.000218869	0	0	0	0	0	0	0	0.004589	0	0	0	0	0	0.0032295	1	1	0	0	0	4.73821e-05	0	0.00215376	0	0	0	0	0	0	0	0	0	0	0	0	0	0	0	0	0	0	0	0	0	0	0	0	0	0	0	0	0	0.000513289	0	0.000350024	0	0	0	0.00016504	0	0	0	0	0	0	0	0	0	0	0	0	0	0.0590399	1	0	0.000445898	0	0.000189528	0	0.00289779	0	0.00132117	0	0	0	0	0	0	0	0.000192901	0	0	0	0.000176	0	0	0	0	0	0	0	0	0	0	0	0	0	0	0	0.00129806	0	0.000103205	0	0	0	0.00072521	0	0	0	0	0	0	0	0.017821	0	0.0338691	0	0.0160242	0.0158965	0.071886	0	0.0121458	0.0120723	0.0220163	0	0.0131358	0.0130499	0.0252496	0	0.00288837	0.0028842	0.0227181	0	0.0659912	0.0638609	0	0.018164	0.0180001	0.0810348	0	0.0136344	0.0135419	0.0245175	0	0.0148664	0.0147565	0.0288575	0	0.00329761	0.00329218	0.0271833	0	0.0719645	0.069436	0	0.00966238	1	1	0	0.00675558	1	1	0	0.00757733	1	1	0	0.00208505	1	1	0	0.0405902	1
ENSG00000163558	PRKCI	NA	1	1	All	0	0.0236744	1	1	0	0	0	0.000189528	0	0.00372405	0	2.07732e-05	0	0	0	0.000677835	0	0	0	0	0	0	0	0.000176	0	0	0	0	0	0.000820232	0	0	0	0.000370679	0	5.72372e-05	0	0	0	0.00511937	0	0.000153695	0	0.0002375	0	0.000383917	0	0	0	0	0	0	0	0	0	0.00917297	0	0.00257064	0	0.00306007	1	1	0	0	0	0	0	0	0	0	0	0	0	0.000677835	0	0	0	0	0	0	0	0	0	0	0	0	0	0.000820232	0	0	0	0	0	0	0	0	0	0.00117808	0	0	0	0	0	0.000383917	0	0	0	0	0	0	0	0	0	0	0	0	0	0.00404714	1	1	0	0	0	0	0	0	0	0	0	0	0	0.000677835	0	0	0	0	0	0	0	0	0	0	0	0	0	0.000820232	0	0	0	0	0	0	0	0	0	0.00216516	0	0	0	0	0	0.000383917	0	0	0	0	0	0	0	0	0	0	0	0	0	0.0196273	1	1	0	0	0	0.000189528	0	0.00372405	0	2.07732e-05	0	0	0	0	0	0	0	0	0	0	0	0.000176	0	0	0	0	0	0	0	0	0	0.000370679	0	5.72372e-05	0	0	0	0.00295421	0	0.000153695	0	0.0002375	0	0	0	0	0	0	0	0	0	0	0	0.00917297	0	0.00257064	0	0.68834	1	0	0.000445898	0	0.0189528	0	0.00372405	0	0.00251355	0	0	0	0.00274481	0	0.00175781	0	0	0	0	0	0	0	0.00822666	0	0	0	0.00191481	0	0	0	0	0	0.0357733	0	0.00298023	0	0.20926	0	0.0138594	0	0	0	0.0301504	0	0	0	0.106809	0	0	0	0.0103477	0	0.23888	0	0.0193249	0.0191394	0.0780934	0	0.00194192	0.00194004	0.00560444	0	0.00273419	0.00273046	0.00846561	0	0.0165907	0.0164538	0.0591621	0	0.608705	0.455945	0	0.0248033	0.0244982	0.0917314	0	0.00311224	0.0031074	0.00843938	0	0.00413373	0.0041252	0.0121195	0	0.0206695	0.0204574	0.0693669	0	0.785572	0.544141	0	0.0175564	1	1	0	0.00218503	1	1	0	0.0028846	1	1	0	0.0146718	1	1	0	0.480817	1
ENSG00000060656	PTPRU	NA	1	1	All	0	0.43505	1	1	0	0	0	0.00492549	0	0.00596536	0	0.000519329	0	0	0	0	0	0.00702356	0	0	0	0	0	0.000704	0	0.00105401	0	0.00348007	0	0.0111472	0	0.00237812	0	0	0	0.00139983	0	0.000119209	0	0.108646	0	0.00796635	0	0.0002375	0	0.00755091	0	0	0	0.0826948	0	0	0	0.00597637	0	0.132954	0	0.0503072	0	0.00360803	1	1	0	0	0	0	0	0	0	0	0	0	0	0	0	0	0	0	0	0	0	0	0	0	0	0	0	0.000137638	0	0	0	0	0	0	0	0	0	0.00268956	0	0.000615794	0	0	0	0.00016504	0	0	0	0	0	0	0	0	0	0	0	0	0	0.0163092	1	1	0	0	0	0	0	0	0	0	0	0	0	0	0	0	0	0	0	0	0	0	0	0	0	0	0	0.00233835	0	0	0	0	0	0	0	0	0	0.0106344	0	0.00247159	0	0	0	0.000864823	0	0	0	0	0	0	0	0	0	0	0	0	0	0.418741	1	1	0	0	0	0.00492549	0	0.00596536	0	0.000519329	0	0	0	0	0	0.00702356	0	0	0	0	0	0.000704	0	0.00105401	0	0.00348007	0	0.00880886	0	0.00237812	0	0	0	0.00139983	0	0.000119209	0	0.0980119	0	0.00549476	0	0.0002375	0	0.00668609	0	0	0	0.0826948	0	0	0	0.00597637	0	0.132954	0	0.0503072	15	12.4683	0.271895	0	0.0753567	1	0.698395	0	0.187015	0	0.0299964	0	0.0066358	0	0.0584433	0	0.125318	0	0.000771605	1	0.125977	0	0.008624	1	0.00749516	0	0.0139203	0	0.0728108	0	0.0517902	0	0.0133444	0	0.0530701	0	0.0344515	8	8.19003	0	0.529345	0	0.0192375	0	0.416487	0	0.0142674	1	0.523293	0	0.0157051	0	0.168835	3	1.02771	0	0.394703	0.32612	0.358539	0	0.00321931	0.00321414	0.00808977	0	0.0124648	0.0123874	0.0244301	0	0.382238	0.317667	0.342521	14	10.9161	0.139921	0	0.454072	0.364963	0.400815	0	0.00366755	0.00366084	0.00947249	0	0.0171734	0.0170268	0.0317834	0	0.436899	0.353963	0.381065	15	14.0959	0.340158	0	0.29022	1	1	0	0.00229576	1	1	0	0.0110634	1	1	0	0.279156	1	1	12	8.51055	0.152239
ENSG00000164292	RHOBTB3	NA	1	1	All	0	0.0846971	1	1	0	0	0	0	0	0.000931297	0	8.30926e-05	0	0	0	0.000677835	0	0.00117283	0	0	0	0.00100369	0	0.000176	0	0.00105401	0	0	0	0.000137638	0	0	0	0.000370679	0	0	0	0	0	0.0172841	0	0.00191612	0	0	0	0.0020537	0	0.0309896	0	0	0	0	0	0	0	0.0234649	0	0.00338157	0	0.00322634	1	1	0	0	0	0	0	0.000228138	0	0	0	0	0	0	0	0.00117283	0	0	0	0	0	0	0	0	0	0	0	0	0	0	0	0	0	0	0	0	0	0.00182537	0	0	0	0	0	0	0	0	0	0	0	0	0	0	0	0	0	0	0	0.00724872	1	1	0	0	0	0	0	0.000392716	0	0	0	0	0	0	0	0.00117283	0	0	0	0	0	0	0	0	0	0	0	0	0	0	0	0	0	0	0	0	0	0.00568317	0	0	0	0	0	0	0	0	0	0	0	0	0	0	0	0	0	0	0	0.0774484	1	1	0	0	0	0	0	0.000538581	0	8.30926e-05	0	0	0	0.000677835	0	0	0	0	0	0.00100369	0	0.000176	0	0.00105401	0	0	0	0.000137638	0	0	0	0.000370679	0	0	0	0	0	0.0116009	0	0.00191612	0	0	0	0.0020537	0	0.0309896	0	0	0	0	0	0	0	0.0234649	0	0.00338157	0	0.80997	1	0	0.0160523	0	0.0648661	0	0.069885	0	0.00251355	0	0	0	0.00274481	0	0.0202665	0	0.000192901	0	0	0	0.001584	0	0.00749516	0	0.0015467	0	0.00495499	0	0.00951249	0	0	0	5.72372e-05	0	0.00190735	0	0.371818	0	0.0278693	0	0	0	0.0324967	0	0	0	0.0640712	0	0.0150238	0	0	0	0.0951112	0	0.0743157	0.0716215	0.135293	0	0.00308898	0.00308421	0.0078487	0	0.00662056	0.0065987	0.0157195	0	0.0676952	0.0654547	0.114551	0	0.756058	0.530486	0	0.0891169	0.0852614	0.15377	0	0.00331839	0.00331289	0.00881809	0	0.00744728	0.00741961	0.0182059	0	0.0816696	0.0784236	0.131331	0	0.982887	0.625771	0	0.0526382	1	1	0	0.00257668	1	1	0	0.00513122	1	1	0	0.047507	1	1	0	0.615584	1
ENSG00000009307	CSDE1	NA	1	1	All	0	0.0479663	1	1	0	0	0	0.00118446	0	4.11872e-05	0	0	0	0	0	0	0	0	0	0	0	0.00100369	0	0	0	0	0	0	0	0.000137638	0	0	0	0	0	0.00209494	0	0	0	0.00980428	0	0.00133496	0	0	0	0.00136354	0	0	0	0	0	0	0	0.005264	0	0	0	0.0257376	0	0.00361651	1	1	0	0	0	4.73821e-05	0	4.11872e-05	0	0	0	0	0	0	0	0	0	0	0	0	0	0	0	0	0	0	0	0	0	0	0	0	0	0.000352309	0	0	0	0.00167563	0	0.00133496	0	0	0	0.00016504	0	0	0	0	0	0	0	0	0	0	0	0	0	0.00560537	1	1	0	0	0	0.000426349	0	4.11872e-05	0	0	0	0	0	0	0	0	0	0	0	0	0	0	0	0	0	0	0	0	0	0	0	0	0	0.000695109	0	0	0	0.00272741	0	0.00133496	0	0	0	0.000380358	0	0	0	0	0	0	0	0	0	0	0	0	0	0.0423609	1	1	0	0	0	0.000758114	0	0	0	0	0	0	0	0	0	0	0	0	0	0.00100369	0	0	0	0	0	0	0	0.000137638	0	0	0	0	0	0.00139983	0	0	0	0.00707687	0	0	0	0	0	0.000983181	0	0	0	0	0	0	0	0.005264	0	0	0	0.0257376	0	0.770734	1	0	0.00178359	0	0.0121298	0	0.00696064	0	0.00168263	0	0	0	0.00609488	0	0	0	0.00173611	0	0.00100369	0	0.001584	0	0.0181758	0	0.000386675	0	0.000550554	0	0	0	0	0	0.000352309	0	0.00107288	0	0.34542	0	0.0113783	0	0.0002375	0	0.0283702	0	0.0176118	0	0.152052	0	0	0	0.0190324	0	0.143118	0	0.0485012	0.0473438	0.111842	0	0.00332993	0.00332439	0.00828267	0	0.00491688	0.00490481	0.0126933	0	0.0435843	0.0426482	0.0918211	0	0.842424	0.569335	0	0.0485111	0.0473532	0.117451	0	0.00365954	0.00365286	0.0094578	0	0.00579741	0.00578063	0.0152703	0	0.0427137	0.0418143	0.0956829	0	0.984433	0.626349	0	0.0263483	1	1	0	0.00265309	1	1	0	0.00406889	1	1	0	0.0222794	1	1	0	0.528244	1
ENSG00000141576	RNF157	NA	1	1	All	0	0.0997302	1	1	0	0.000445898	0	0.000758114	0	0.0047659	0	0.000186958	0	0	0	0.00636608	0	0.00312193	0	0	0	0	0	0	0	0.000117112	0	0.000386675	0	0.000137638	0	0	0	0.00240733	0	0	0	0.000119209	0	0.0130742	0	0.00143558	0	0	0	0.0037404	0	0	0	0.0553306	0	0	0	0	0	0	0	0.00733656	0	0.0185765	1	1	0	0	0	0	0	0	0	0	0	0	0	0	0	0.000781247	0	0	0	0	0	0	0	0.000117112	0	0	0	0	0	0	0	0	0	0	0	0	0	0.000468874	0	0	0	0	0	0.00139211	0	0	0	0.0158171	0	0	0	0	0	0	0	0	0	0.0233839	1	1	0	0	0	0	0	0	0	0	0	0	0	0	0	0.00234068	0	0	0	0	0	0	0	0.000117112	0	0	0	0	0	0	0	0	0	0	0	0	0	0.00170912	0	0	0	0	0	0.00296811	0	0	0	0.0162489	0	0	0	0	0	0	0	0	0	0.0763463	1	1	0	0.000445898	0	0.000758114	0	0.0047659	0	0.000186958	0	0	0	0.00636608	0	0.000781247	0	0	0	0	0	0	0	0	0	0.000386675	0	0.000137638	0	0	0	0.00240733	0	0	0	0.000119209	0	0.0113651	0	0.00143558	0	0	0	0.000772293	0	0	0	0.0390818	0	0	0	0	0	0	0	0.00733656	1	1.78383	0.832007	0	0.0111474	0	0.0296138	0	0.0313778	0	0.00132948	0	0.00111111	0	0.010968	0	0.00957028	0	0	0	0.00401476	0	0.000176	0	0.00749516	0	0.000386675	0	0.000550554	0	0.00237812	0	0.00554769	0	0.0211401	0	0.000476837	0	0.213117	0	0.0157451	0	0.0021375	0	0.049164	0	0.0176118	0	0.314449	0	0.00973502	1	0.0581695	0	0.966421	0	0.0903248	0.0863656	0.148553	0	0.0164952	0.0163599	0.0268731	0	0.0196128	0.0194218	0.0330566	0	0.070712	0.0682698	0.117074	1	1.77765	0.530481	0	0.106771	0.101269	0.168645	0	0.0194935	0.0193047	0.0310794	0	0.0256204	0.0252949	0.0414548	0	0.0811508	0.0779454	0.130918	1	1.96024	0.583126	0	0.0709862	1	1	0	0.0131298	1	1	0	0.0161937	1	1	0	0.0547924	1	1	1	1.17264	0.690451
ENSG00000146425	DYNLT1	NA	1	1	All	0	0.0235748	1	1	0	0	0	0	0	0.000931297	0	0	0	0	0	0	0	0.00117283	0	0	0	0	0	0.001584	0	0	0	0	0	0	0	0	0	0.00554769	0	5.72372e-05	0	0.00109482	0	0.00336562	0	0.000358953	0	0	0	0.00016504	0	0	0	0	0	0	0	0	0	0	0	0.00929734	0	0.00592952	1	1	0	0	0	0	0	0.000228138	0	0	0	0	0	0	0	0	0	0	0	0	0	0	0	0	0	0	0	0	0	0	0	0.00554769	0	0	0	0	0	0	0	0.000153695	0	0	0	0	0	0	0	0	0	0	0	0	0	0	0	0	0	0.00614566	1	1	0	0	0	0	0	0.000392716	0	0	0	0	0	0	0	0	0	0	0	0	0	0	0	0	0	0	0	0	0	0	0	0.00554769	0	0	0	0	0	0	0	0.000205258	0	0	0	0	0	0	0	0	0	0	0	0	0	0	0	0	0	0.0174292	1	1	0	0	0	0	0	0.000538581	0	0	0	0	0	0	0	0.00117283	0	0	0	0	0	0.001584	0	0	0	0	0	0	0	0	0	0	0	5.72372e-05	0	0.00109482	0	0.00336562	0	0.000153695	0	0	0	0.00016504	0	0	0	0	0	0	0	0	0	0	0	0.00929734	0	0.0826265	1	0	0	0	0.000189528	0	0.000538581	0	0.00033237	0	0	0	0	0	0	0	0	0	0	0	0	0	0.00180893	0	0.000386675	0	0.00220222	0	0	0	0.00240733	0	0	0	0	0	0.00417032	0	0.000924198	0	0	0	0.00272874	0	0	0	0.0335721	0	0	0	0.000465303	0	0.0329003	0	0.0204313	0.020224	0.0800605	0	0.00565449	0.00563854	0.0124548	0	0.00580864	0.0057918	0.0142928	0	0.0146227	0.0145163	0.0557085	0	0.072334	0.0697798	0	0.027719	0.0273384	0.0956762	0	0.00606828	0.00604991	0.0137341	0	0.00629707	0.00627729	0.0161586	0	0.021422	0.0211941	0.0704028	0	0.0873848	0.0836755	0	0.0119632	1	1	0	0.00122479	1	1	0	0.00137611	1	1	0	0.0105871	1	1	0	0.054027	1
ENSG00000037749	MFAP3	NA	1	1	All	0	0.0934293	1	1	0	0	0	4.73821e-05	0	0.00484463	0	0.000186895	0	0	0	0	0	0	0	0	0	0	0	0	0	0.000787802	0	0	0	0.000137638	0	0	0	0	0	0.00228452	0	0	0	0.0222362	0	0.00126426	0	0	0	0.000983181	0	0	0	0.00908766	0	0	0	0	0	0.0515691	0	0	0	0.004796	1	1	0	0	0	0	0	0.00060204	0	8.30926e-05	0	0	0	0	0	0	0	0	0	0	0	0	0	0.000787802	0	0	0	0	0	0	0	0	0	0.00228452	0	0	0	0.00103854	0	0	0	0	0	0	0	0	0	0	0	0	0	0	0	0	0	0	0	0.00732411	1	1	0	0	0	0	0	0.00101279	0	0.000166122	0	0	0	0	0	0	0	0	0	0	0	0	0	0.000787802	0	0	0	0	0	0	0	0	0	0.00228452	0	0	0	0.00307288	0	0	0	0	0	0	0	0	0	0	0	0	0	0	0	0	0	0	0	0.0861052	1	1	0	0	0	4.73821e-05	0	0.00383185	0	2.07732e-05	0	0	0	0	0	0	0	0	0	0	0	0	0	0	0	0	0	0.000137638	0	0	0	0	0	0	0	0	0	0.0191633	0	0.00126426	0	0	0	0.000983181	0	0	0	0.00908766	0	0	0	0	0	0.0515691	0	0	0	0.334028	1	0	0.021849	0	0.100261	0	0.00383185	0	0.00132948	0	0	0	0.0196444	0	0.00975123	0	0	0	0	0	0.000704	0	0.0104144	0	0	0	0.000550554	0	0.00105694	0	0.000370679	0	0.00837458	0	0.00107288	0	0.0334226	0	0.00191612	0	0.0002375	0	0.00770997	0	0	0	0.0472423	0	0.0127201	0	0	0	0.0515691	0	0.089582	0.0856867	0.148021	0	0.00461914	0.00460849	0.010627	0	0.00677738	0.00675447	0.0159747	0	0.0828046	0.079469	0.127375	0	0.316781	0.27151	0	0.102966	0.0978422	0.165697	0	0.00569103	0.00567486	0.0130402	0	0.00914434	0.00910266	0.0210791	0	0.0938215	0.0895548	0.141773	0	0.387818	0.321464	0	0.0629205	1	1	0	0.00339498	1	1	0	0.00504461	1	1	0	0.0578759	1	1	0	0.234208	1
ENSG00000162409	PRKAA2	NA	1	1	All	0	0.104488	1	1	0	0	0	0.000426439	0	0.00332505	0	0.000186927	0	0.00111111	0	0	0	0.00117283	0	0	0	0	0	0.000176	0	0.00105369	0	0	0	0.00123875	0	0	0	0	0	5.72372e-05	0	0.000476837	0	0.0501326	0	0.00410419	0	0.0002375	0	0.0100928	0	0	0	0.0135807	0	0.0127201	0	0	0	0	0	0.00439539	0	0.00547778	1	1	0	0	0	0	0	0.000538581	0	2.07732e-05	0	0	0	0	0	0.00117283	0	0	0	0	0	0	0	0.000117112	0	0	0	0	0	0	0	0	0	0	0	0	0	0.00300509	0	0.000358959	0	0.0002375	0	2.69375e-05	0	0	0	0	0	0	0	0	0	0	0	0	0	0.0152617	1	1	0	0	0	0	0	0.00136132	0	0.000103834	0	0	0	0	0	0.00117283	0	0	0	0	0	0	0	0.000585245	0	0	0	0	0	0	0	0	0	0	0	0	0	0.00967438	0	0.00118386	0	0.0002375	0	0.000942687	0	0	0	0	0	0	0	0	0	0	0	0	0	0.0892265	1	1	0	0	0	0.000426439	0	0.00196374	0	8.30926e-05	0	0.00111111	0	0	0	0	0	0	0	0	0	0.000176	0	0.000468447	0	0	0	0.00123875	0	0	0	0	0	5.72372e-05	0	0.000476837	0	0.0404582	0	0.00292033	0	0	0	0.00915011	0	0	0	0.0135807	0	0.0127201	0	0	0	0	0	0.00439539	1	1.41638	0.75741	0	0	0	0.00573324	0	0.0281914	0	0.00407154	0	0.00111111	0	0.028571	0	0.00468461	0	0.000192901	0	0.00401476	0	0.002816	0	0.000468447	0	0.000386675	0	0.00495499	0	0.00105694	0	0.00333611	0	5.72372e-05	0	0.00298023	1	0.681552	0	0.0978922	0	0.0002375	0	0.0392391	0	0.0176118	0	0.0520195	0	0.0127201	0	0.0284368	0	0.394046	0	0.0873893	0.0836797	0.146217	0	0.00395804	0.00395022	0.00946381	0	0.0113521	0.0112879	0.023086	0	0.0760373	0.0732184	0.121738	1	1.30415	0.374646	0	0.113288	0.107106	0.173523	0	0.00609512	0.00607658	0.0137725	0	0.0173963	0.0172459	0.0320286	0	0.0958913	0.0914372	0.143502	1	1.67314	0.498366	0	0.0765019	1	1	0	0.00434102	1	1	0	0.0108163	1	1	0	0.0656857	1	1	0	1.07804	1
ENSG00000124196	GTSF1L	NA	1	1	All	0	0.0533134	1	1	0	0	0	0	0	0.00128624	0	0	0	0.00111111	0	0.000118864	0	0	0	0	0	0	0	0.002172	0	0	0	0	0	0	0	0	0	0	0	0.000352309	0	0.000119209	0	0.000882392	0	0.00140004	0	0	0	0.000242408	0	0	0	0.0430582	0	0	0	0	0	0	0	0.00257064	0	0.0255741	1	1	0	0	0	0	0	0	0	0	0	0	0	0.000118864	0	0	0	0	0	0	0	0.002172	0	0	0	0	0	0	0	0	0	0	0	0.000352309	0	0.000119209	0	0.000525622	0	0.00109048	0	0	0	0.00010775	0	0	0	0.0210879	0	0	0	0	0	0	0	0	0	0.0268677	1	1	0	0	0	0	0	0	0	0	0	0	0	0.000118864	0	0	0	0	0	0	0	0.002172	0	0	0	0	0	0	0	0	0	0	0	0.000352309	0	0.000119209	0	0.000622715	0	0.00129684	0	0	0	0.00021547	0	0	0	0.0219703	0	0	0	0	0	0	0	0	0	0.0264457	1	1	0	0	0	0	0	0.00128624	0	0	0	0.00111111	0	0	0	0	0	0	0	0	0	0	0	0	0	0	0	0	0	0	0	0	0	0	0	0	0	0.000259677	0	0.000103205	0	0	0	2.69375e-05	0	0	0	0.0210879	0	0	0	0	0	0	0	0.00257064	0	0.713797	1	0	0.000445898	0	0.00170576	0	0.0234079	0	0.00101788	0	0	0	0.000118864	0	0.00117283	0	0	0	0	0	0	0	0.000787802	0	0.00618679	0	0.00674429	0	0	0	0.000370679	0	0.00382836	0	0	0	0.325469	0	0.0158702	0	0.0002375	0	0.0100657	0	0.0176118	0	0.172706	0	0	0	0.00512	0	0.12093	0	0.0482613	0.0471152	0.111636	0	0.0218479	0.0216109	0.0329272	0	0.0228867	0.0226268	0.0367542	0	0.0253746	0.0250554	0.0720638	0	0.645813	0.475764	0	0.0545775	0.0531149	0.123332	0	0.0265186	0.0261701	0.0385878	0	0.027965	0.0275776	0.0439411	0	0.0266125	0.0262615	0.0774643	0	0.752402	0.528767	0	0.0376174	1	1	0	0.0181774	1	1	0	0.0190394	1	1	0	0.018578	1	1	0	0.467667	1
ENSG00000183808	RBM12B	NA	1	1	All	0	0.0282866	1	1	0	0.00259643	0	0.000189506	0	0	0	2.07732e-05	0	0	0	0	0	0	0	0	0	0	0	0	0	0.000787802	0	0	0	0	0	0	0	0.00240733	0	0	0	0	0	0.00504296	0	2.58012e-05	0	0	0	0	0	0	0	0	0	0	0	0.017216	0	0	0	0	0	0.00356511	1	1	0	0	0	4.73821e-05	0	0	0	2.07732e-05	0	0	0	0	0	0	0	0	0	0	0	0	0	0.000787802	0	0	0	0	0	0	0	0	0	0	0	0	0	0.00270915	0	0	0	0	0	0	0	0	0	0	0	0	0	0	0	0	0	0	0	0.00440289	1	1	0	0	0	0.000142124	0	0	0	2.07732e-05	0	0	0	0	0	0	0	0	0	0	0	0	0	0.000787802	0	0	0	0	0	0	0	0	0	0	0	0	0	0.00345219	0	0	0	0	0	0	0	0	0	0	0	0	0	0	0	0	0	0	0	0.0238837	1	1	0	0.00259643	0	4.73821e-05	0	0	0	0	0	0	0	0	0	0	0	0	0	0	0	0	0	0	0	0	0	0	0	0	0	0.00240733	0	0	0	0	0	0.00159076	0	2.58012e-05	0	0	0	0	0	0	0	0	0	0	0	0.017216	0	0	0	0	1	0.784127	0.543482	0	0.0104368	0	0.0189528	0	0.000912412	0	0.000519329	0	0	0	0.000475454	0	0	0	0.00173611	0	0	0	0	0	0.00455115	0	0	0	0.00495499	0	0.00422777	0	0	0	0.00463622	0	0.00109482	0	0.0634113	0	0.00967792	0	0.0002375	0	0.00826118	0	0	0	0.0920724	0	0.00973502	0	0.18208	1	0.366153	0	0.0279118	0.0275258	0.0906834	0	0.00343811	0.0034322	0.00847753	0	0.00420152	0.0041927	0.0113513	0	0.0237103	0.0234314	0.0697576	1	0.883645	0.221539	0	0.0286385	0.0282323	0.0968781	0	0.00381706	0.00380978	0.00974439	0	0.00468405	0.0046731	0.0132435	0	0.0239544	0.0236698	0.0742305	1	0.966927	0.252076	0	0.014746	1	1	0	0.0017961	1	1	0	0.00231352	1	1	0	0.0124324	1	1	1	0.565494	0.431921
ENSG00000112981	NME5	NA	1	1	All	0	0.0984083	1	1	0	0	0	0	0	0.00128624	0	0.000332245	0	0	0	0.000677835	0	0	0	0.000192901	0	0	0	0	0	0	0	0.000386675	0	0.000550554	0	0	0	0	0	0.000942454	0	0	0	0.0100942	0	0.00126422	0	0	0	0.00269351	0	0	0	0.031963	0	0	0	0	0	0.0480245	0	0	0	0.00319467	1	1	0	0	0	0	0	0.00128624	0	8.30926e-05	0	0	0	0.000677835	0	0	0	0	0	0	0	0	0	0	0	0.000386675	0	0	0	0	0	0	0	0	0	0	0	0.000627271	0	2.58012e-05	0	0	0	0.00010775	0	0	0	0	0	0	0	0	0	0	0	0	0	0.00569404	1	1	0	0	0	0	0	0.00128624	0	0.000249152	0	0	0	0.000677835	0	0	0	0	0	0	0	0	0	0	0	0.000386675	0	0	0	0	0	0	0	0	0	0	0	0.00178925	0	0.000335376	0	0	0	0.000969512	0	0	0	0	0	0	0	0	0	0	0	0	0	0.0927143	1	1	0	0	0	0	0	0	0	8.30926e-05	0	0	0	0	0	0	0	0.000192901	0	0	0	0	0	0	0	0	0	0.000550554	0	0	0	0	0	0.000942454	0	0	0	0.00830492	0	0.000928844	0	0	0	0.001724	0	0	0	0.031963	0	0	0	0	0	0.0480245	0	0	0	0.0442189	1	0	0	0	4.73821e-05	0	0.00205261	0	0	0	0	0	0	0	0	0	0	0	0	0	0	0	0	0	0	0	0.000137638	0	0.000264236	0	0.000370679	0	0	0	0	0	0.00526566	0	0.000232211	0	0	0	0	0	0	0	0	0	0	0	0	0	0.0358485	0	0.0921152	0.0879999	0.150247	0	0.00296347	0.00295908	0.00762067	0	0.00430868	0.00429941	0.0115428	0	0.0878065	0.0840619	0.131895	0	0.0484192	0.0472657	0	0.107909	0.10229	0.169568	0	0.00426406	0.00425498	0.0105256	0	0.00881628	0.00877753	0.0205435	0	0.0990924	0.0943409	0.14627	0	0.0538641	0.0524391	0	0.0646061	1	1	0	0.00240159	1	1	0	0.00422386	1	1	0	0.0603822	1	1	0	0.0309735	1
ENSG00000171840	NINJ2	NA	1	1	All	0	0.0751174	1	1	0	0	0	0.00232159	0	0	0	8.30926e-05	0	0	0	0.000118864	0	0.00312499	0	0.000771605	0	0	0	0.000176	0	0.00180893	0	0	0	0.000550554	0	0.0137382	0	0	0	0	0	0	0	0.00182979	0	0.000358959	0	0.0002375	0	0.00010775	0	0	0	0.032501	0	0	0	0.013837	0	0	0	0.00355151	0	0.00372779	1	1	0	0	0	4.73821e-05	0	0	0	0	0	0	0	0	0	0	0	0	0	0	0	0	0	0	0	0	0	0	0	0	0	0	0	0	0	0	0	0.000128899	0	0	0	0	0	0	0	0	0	0	0	0	0	0	0	0	0	0.00355151	0	0.0046983	1	1	0	0	0	0.000615833	0	0	0	0	0	0	0	0	0	0	0	0	0	0	0	0	0	0	0	0	0	0	0	0	0	0	0	0	0	0	0	0.000530955	0	0	0	0	0	0	0	0	0	0	0	0	0	0	0	0	0	0.00355151	0	0.0704191	1	1	0	0	0	0.00170576	0	0	0	8.30926e-05	0	0	0	0.000118864	0	0.00312499	0	0.000771605	0	0	0	0.000176	0	0.00180893	0	0	0	0.000550554	0	0.0137382	0	0	0	0	0	0	0	0.00129883	0	0.000358959	0	0.0002375	0	0.00010775	0	0	0	0.032501	0	0	0	0.013837	0	0	0	0	0	0.341488	1	0	0.00178359	0	0.0547737	0	0.012064	0	0.00132948	0	0	0	0.000475454	0	0.00312499	0	0	0	0	0	0.000704	0	0	0	0.000386675	0	0	0	0.00169895	0	0.000370679	0	0.00140889	0	0.00190735	0	0.139323	0	0.00323976	0	0.0002375	0	0.0141884	0	0	0	0.0306184	0	0	0	0.0165076	0	0.0573459	0	0.0710836	0.068616	0.132247	0	0.00370407	0.00369722	0.00897156	0	0.00458418	0.00457368	0.0120664	0	0.0664995	0.0643366	0.113473	0	0.329438	0.280672	0	0.0892426	0.0853763	0.153844	0	0.0037374	0.00373042	0.0095981	0	0.00478907	0.00477762	0.0134377	0	0.0844535	0.0809856	0.133625	0	0.402314	0.331229	0	0.0508892	1	1	0	0.00215266	1	1	0	0.00282501	1	1	0	0.0480642	1	1	0	0.239078	1
ENSG00000152104	PTPN14	Discordant	1	1	All	0	0.367993	1	1	0	0.000445898	0	0.00118455	0	0.00669581	0	0.000747833	0	0	0	0.0143777	0	0.0105382	0	0	0	0	0	0.000176	0	0.000787802	0	0.0015467	0	0	0	0.00392225	0	0.000370679	0	0.000352309	0	0	0	0.0996102	0	0.0157964	0	0	0	0.00166123	0	0.0109229	0	0.0233458	0	0	0	0	0	0.128321	0	0.04719	0	0.00364602	1	1	0	0	0	0	0	0.000912412	0	0	0	0	0	0.000475454	0	0	0	0	0	0	0	0	0	0	0	0	0	0	0	0	0	0	0	0	0	0	0	0.00189919	0	0.000358959	0	0	0	0	0	0	0	0	0	0	0	0	0	0	0	0	0	0.0176403	1	1	0	0	0	0	0	0.00206327	0	0	0	0	0	0.00474975	0	0	0	0	0	0	0	0	0	0	0	0	0	0	0	0	0	0	0	0	0	0	0	0.00892164	0	0.00190566	0	0	0	0	0	0	0	0	0	0	0	0	0	0	0	0	0	0.350353	1	1	0	0.000445898	0	0.00118455	0	0.00463255	0	0.000747833	0	0	0	0.00962794	0	0.0105382	0	0	0	0	0	0.000176	0	0.000787802	0	0.0015467	0	0	0	0.00392225	0	0.000370679	0	0.000352309	0	0	0	0.0906886	0	0.0138907	0	0	0	0.00166123	0	0.0109229	0	0.0233458	0	0	0	0	0	0.128321	0	0.04719	5	4.78053	0.520192	0	0.0753567	0	0.637574	0	0.144948	0	0.00830926	0	0.00444444	0	0.00427909	0	0.169315	0	0.00308642	0	0.00401476	0	0.011264	0	0.0451245	0	0.0139203	0	0.0397775	0	0.0229039	0	0.00148272	0	0.0086666	0	0.00584126	5	2.42479	0	0.178946	0	0.0116375	0	0.230095	0	0.0235575	0	0.274269	0	0	0	0.0430114	0	0.39392	0	0.324717	0.277268	0.315641	0	0.00314778	0.00314283	0.00797503	0	0.013509	0.0134181	0.0257196	0	0.311208	0.267439	0.296007	2	4.03423	0.766869	0	0.390102	0.323012	0.362724	0	0.00380426	0.00379703	0.00973057	0	0.018792	0.0186165	0.0337163	0	0.37131	0.31017	0.340731	5	5.41215	0.455967	0	0.236749	1	1	0	0.0022485	1	1	0	0.0118398	1	1	0	0.22491	1	1	5	3.27675	0.233182
ENSG00000055332	EIF2AK2	NA	1	1	All	0	0.0618842	1	1	0	0	0	0.00066344	0	0	0	0.000399131	0	0.00111111	0	0	0	0	0	0	0	0	0	0	0	0	0	0	0	0	0	0	0	0	0	5.72372e-05	0	0	0	0.00839615	0	0.000232211	0	0.0002375	0	0.00282728	0	0	0	0.0201909	0	0	0	0	0	0.0237273	0	0.00404195	0	0.0151192	1	1	0	0	0	0.000284405	0	0	0	0	0	0.00111111	0	0	0	0	0	0	0	0	0	0	0	0	0	0	0	0	0	0	0	0	0	0	0	0	0	0.0027556	0	0	0	0	0	0.000983181	0	0	0	0.00998492	0	0	0	0	0	0	0	0	0	0.0172952	1	1	0	0	0	0.000379034	0	0	0	0	0	0.00111111	0	0	0	0	0	0	0	0	0	0	0	0	0	0	0	0	0	0	0	0	0	0	0	0	0	0.00375493	0	0	0	0	0	0.0018441	0	0	0	0.010206	0	0	0	0	0	0	0	0	0	0.044589	1	1	0	0	0	0.000284405	0	0	0	0.000399131	0	0	0	0	0	0	0	0	0	0	0	0	0	0	0	0	0	0	0	0	0	0	0	5.72372e-05	0	0	0	0.00464122	0	0.000232211	0	0.0002375	0	0.000983181	0	0	0	0.00998492	0	0	0	0	0	0.0237273	0	0.00404195	0	0.330838	1	0	0	0	0.00312621	0	0.014861	0	0.00840697	0	0	0	0.00274481	0	0.000781247	0	0	0	0	0	0.000704	0	0.000468447	0	0.000386675	0	0	0	0	0	0.00148272	0	5.72372e-05	0	0.000476837	0	0.212906	0	0.0039622	0	0	0	0.0170968	0	0	0	0.0521365	0	0	0	0.0112404	0	0	0	0.0589248	0.0572223	0.121934	0	0.0138529	0.0137574	0.0239697	0	0.0153404	0.0152234	0.0280033	0	0.0435843	0.0426482	0.0918211	0	0.319295	0.273339	0	0.0732655	0.070646	0.140667	0	0.0159063	0.0157804	0.0271232	0	0.0183722	0.0182044	0.0332597	0	0.0548933	0.0534139	0.107634	0	0.430044	0.349519	0	0.0318149	1	1	0	0.00790408	1	1	0	0.00935518	1	1	0	0.0224597	1	1	0	0.222317	1
ENSG00000198342	ZNF442	NA	1	1	All	0	0.0162093	1	1	0	0	0	4.73821e-05	0	0.000415089	0	0	0	0	0	0.000118864	0	0	0	0	0	0	0	0	0	0	0	0	0	0	0	0	0	0	0	0	0	0	0	0.00405258	0	0	0	0	0	0.00203908	0	0	0	0.00953629	0	0	0	0	0	0	0	0	0	0.00367975	1	1	0	0	0	0	0	0.000415089	0	0	0	0	0	0	0	0	0	0	0	0	0	0	0	0	0	0	0	0	0	0	0	0	0	0	0	0	0	0.00326466	0	0	0	0	0	0	0	0	0	0	0	0	0	0	0	0	0	0	0	0.00367975	1	1	0	0	0	0	0	0.000415089	0	0	0	0	0	0	0	0	0	0	0	0	0	0	0	0	0	0	0	0	0	0	0	0	0	0	0	0	0	0.00326466	0	0	0	0	0	0	0	0	0	0	0	0	0	0	0	0	0	0	0	0.0125295	1	1	0	0	0	4.73821e-05	0	0	0	0	0	0	0	0.000118864	0	0	0	0	0	0	0	0	0	0	0	0	0	0	0	0	0	0	0	0	0	0	0	0.000787924	0	0	0	0	0	0.00203908	0	0	0	0.00953629	0	0	0	0	0	0	0	0	0	0.11642	1	0	0.000445898	0	4.73821e-05	0	0.0427072	0	8.30926e-05	0	0	0	0	0	0	0	0	0	0	0	0.000176	0	0	0	0.000386675	0	0.00220222	0	0.00105694	0	0.000370679	0	0.000942454	0	0	0	0.00632459	0	0.000350024	0	0	0	0.00148502	0	0	0	0.0192942	0	0	0	0.00128	0	0.039268	0	0.015652	0.0155302	0.0712183	0	0.00359559	0.00358913	0.00876965	0	0.00359559	0.00358913	0.0101997	0	0.0120564	0.011984	0.0509484	1	0.129979	0.00774972	0	0.0169209	0.0167786	0.0785567	0	0.00421322	0.00420436	0.0104452	0	0.00421322	0.00420436	0.0122993	0	0.0127077	0.0126273	0.055729	1	0.140725	0.00901999	0	0.00810419	1	1	0	0.00269711	1	1	0	0.00269711	1	1	0	0.00540708	1	1	0	0.0761721	1
ENSG00000168918	INPP5D	NA	1	1	All	0	0.0902356	1	1	0	0	0	0.000663462	0	0	0	0	0	0	0	0	0	0.00117283	0	0	0	0	0	0	0	0	0	0	0	0	0	0	0	0	0	5.72372e-05	0	0.000119209	0	0.0105215	0	0.000232211	0	0.00095	0	0.00016504	0	0	0	0.0292163	0	0	0	0.0103477	0	0.0271905	0	0.00959972	0	0.00370945	1	1	0	0	0	0	0	0	0	0	0	0	0	0	0	0	0	0	0	0	0	0	0	0	0	0	0	0	0	0	0	0	0	5.72372e-05	0	0	0	0.000100706	0	0	0	0	0	0	0	0	0	0	0	0	0	0	0	0	0	0.00355151	0	0.00378323	1	1	0	0	0	0	0	0	0	0	0	0	0	0	0	0	0	0	0	0	0	0	0	0	0	0	0	0	0	0	0	0	0	5.72372e-05	0	0	0	0.000174483	0	0	0	0	0	0	0	0	0	0	0	0	0	0	0	0	0	0.00355151	0	0.0864524	1	1	0	0	0	0.000663462	0	0	0	0	0	0	0	0	0	0.00117283	0	0	0	0	0	0	0	0	0	0	0	0	0	0	0	0	0	0	0	0.000119209	0	0.010347	0	0.000232211	0	0.00095	0	0.00016504	0	0	0	0.0292163	0	0	0	0.0103477	0	0.0271905	0	0.00604821	0	0.571528	1	0	0.00178359	0	0.0236719	0	0.00289779	0	0.00366037	0	0	0	0.00962794	0	0.00468461	0	0.000771605	0	0.00100369	0	0	0	0.00105401	0	0.000386675	0	0.000550554	0	0	0	0.00148272	0	0	0	0	0	0.283872	0	0.00988584	0	0	0	0.0246705	0	0.0176118	0	0.0728021	0	0.0127201	0	0.0712	0	0.0271905	0	0.0791054	0.0760575	0.139454	0	0.00319836	0.00319325	0.00805695	0	0.00325652	0.00325122	0.00953309	0	0.0758489	0.0730437	0.121614	0	0.537162	0.415596	0	0.0967233	0.0921928	0.160721	0	0.00371336	0.00370647	0.00955026	0	0.00378982	0.00378264	0.0114935	0	0.0929335	0.0887459	0.1409	0	0.664402	0.485419	0	0.0549181	1	1	0	0.00260084	1	1	0	0.00265418	1	1	0	0.052264	1	1	0	0.354318	1
ENSG00000188257	PLA2G2A	NA	1	1	All	0	0.020513	1	1	0	0	0	0.000663462	0	0	0	2.07732e-05	0	0	0	0	0	0.00117283	0	0	0	0	0	0	0	0	0	0	0	0	0	0	0	0	0	0	0	0	0	0.00473056	0	0.00169554	0	0	0	2.69375e-05	0	0.0109229	0	0	0	0	0	0.00128	0	0	0	0	0	0.0164193	1	1	0	0	0	0.000663462	0	0	0	2.07732e-05	0	0	0	0	0	0	0	0	0	0	0	0	0	0	0	0	0	0	0	0	0	0	0	0	0	0	0	0.00288945	0	0.000615794	0	0	0	2.69375e-05	0	0.0109229	0	0	0	0	0	0.00128	0	0	0	0	0	0.01732	1	1	0	0	0	0.000663462	0	0	0	2.07732e-05	0	0	0	0	0	0	0	0	0	0	0	0	0	0	0	0	0	0	0	0	0	0	0	0	0	0	0	0.00332612	0	0.00107974	0	0	0	2.69375e-05	0	0.0109229	0	0	0	0	0	0.00128	0	0	0	0	0	0.00319306	1	1	0	0	0	0	0	0	0	0	0	0	0	0	0	0.00117283	0	0	0	0	0	0	0	0	0	0	0	0	0	0	0	0	0	0	0	0	0	0.00140444	0	0.000615794	0	0	0	0	0	0	0	0	0	0	0	0	0	0	0	0	0	0.119757	1	0	0.00401308	0	0.0215892	0	0	0	0	0	0	0	0.000475454	0	0.00468461	0	0	0	0	0	0	0	0.000787802	0	0	0	0	0	0.000264236	0	0	0	0	0	0.000119209	0	0.0102399	0	0.000924198	0	0.0002375	0	0.000772293	0	0	0	0.0328749	0	0	0	0	0	0.0427751	0	0.0182699	0.018104	0.0763344	0	0.0158626	0.0157375	0.0261569	0	0.0163557	0.0162227	0.0292099	0	0.00191418	0.00191235	0.0181541	0	0.116094	0.109609	0	0.0210486	0.0208286	0.0856062	0	0.0167381	0.0165988	0.0279788	0	0.0177348	0.0175785	0.0324555	0	0.00331377	0.00330828	0.0272073	0	0.128322	0.12043	0	0.0165074	1	1	0	0.0136076	1	1	0	0.0142333	1	1	0	0.00227403	1	1	0	0.080092	1
ENSG00000169641	LUZP1	NA	1	1	All	0	0.0986321	1	1	0	0.00259643	0	0.000663462	0	0.00166008	0	2.07732e-05	0	0	0	0.000475454	0	0.00117283	0	0	0	0.0113661	0	0	0	0.00292717	0	0.000386675	0	0	0	0.000264236	0	0	0	0.000352309	0	0.000119209	0	0.0162437	0	0.000153695	0	0	0	0.000242438	0	0	0	0.0498974	0	0	0	0	0	0	0	0.0100902	0	0.0165462	1	1	0	0	0	0	0	0	0	0	0	0	0	0	0	0.00117283	0	0	0	0.0113661	0	0	0	0.000117112	0	0	0	0	0	0	0	0	0	0.000352309	0	0	0	0.00353781	0	0	0	0	0	0	0	0	0	0	0	0	0	0	0	0	0	0	0	0.0197469	1	1	0	0	0	0	0	0	0	0	0	0	0	0	0	0.00117283	0	0	0	0.0113661	0	0	0	0.00105338	0	0	0	0	0	0	0	0	0	0.000352309	0	0	0	0.00580228	0	0	0	0	0	0	0	0	0	0	0	0	0	0	0	0	0	0	0	0.0788852	1	1	0	0.00259643	0	0.000663462	0	0.00166008	0	2.07732e-05	0	0	0	0.000475454	0	0	0	0	0	0	0	0	0	0.00187379	0	0.000386675	0	0	0	0.000264236	0	0	0	0	0	0.000119209	0	0.0104414	0	0.000153695	0	0	0	0.000242438	0	0	0	0.0498974	0	0	0	0	0	0	0	0.0100902	2	1.51508	0.44721	0	0.0288161	0	0.135186	0	0.0313778	0	0.00531793	0	0	0	0.106977	0	0.0292202	0	0.00308642	0	0.0397949	0	0.006336	0	0.0141705	0	0.00348007	0	0.0166543	0	0.00237812	0	0.00593086	0	0.0314015	0	0.000476837	1	0.405364	0	0.0222507	0	0.0002375	0	0.0528791	0	0.055234	0	0.316899	1	0.0328803	0	0.020905	0	0.147828	0	0.0888075	0.0849783	0.147355	0	0.00976186	0.00971437	0.0189679	0	0.0123551	0.012279	0.0243127	0	0.0764524	0.073603	0.122013	1	1.38153	0.401774	0	0.100321	0.0954528	0.163647	0	0.0166796	0.0165413	0.0279254	0	0.0200659	0.0198659	0.0351763	0	0.0802549	0.0771189	0.130208	2	1.77454	0.262572	0	0.0727137	1	1	0	0.0144764	1	1	0	0.0165813	1	1	0	0.0561324	1	1	1	1.11136	0.670888
ENSG00000162437	RAVER2	NA	1	1	All	0	0.0868166	1	1	0	0	0	4.73821e-05	0	0.000538565	0	2.07732e-05	0	0	0	0	0	0.00273436	0	0	0	0	0	0.000176	0	0.00105401	0	0	0	0	0	0.000264236	0	0	0	0.0116092	0	0.00190665	0	0.0152412	0	2.58012e-05	0	0	0	0.00228581	0	0	0	0	0	0.0328803	0	0.00665084	0	0	0	0.0113815	0	0.00394945	1	1	0	0	0	0	0	0.000228138	0	2.07732e-05	0	0	0	0	0	0	0	0	0	0	0	0	0	0	0	0	0	0	0	0	0	0	0	0.000647382	0	0.000119209	0	0.00276891	0	0	0	0	0	0.00016504	0	0	0	0	0	0	0	0	0	0	0	0	0	0.00859767	1	1	0	0	0	0	0	0.000310427	0	2.07732e-05	0	0	0	0	0	0	0	0	0	0	0	0	0	0	0	0	0	0	0	0	0	0	0	0.00167421	0	0.000833767	0	0.00527047	0	0	0	0	0	0.000488017	0	0	0	0	0	0	0	0	0	0	0	0	0	0.078219	1	1	0	0	0	4.73821e-05	0	0.000228138	0	0	0	0	0	0	0	0.00273436	0	0	0	0	0	0.000176	0	0.00105401	0	0	0	0	0	0.000264236	0	0	0	0.00993497	0	0.00107288	0	0.00997071	0	2.58012e-05	0	0	0	0.00179779	0	0	0	0	0	0.0328803	0	0.00665084	0	0	0	0.0113815	0	0.484699	1	0	0.0218072	0	0.0296138	0	0.0281914	0	0.00101788	0	0	0	0.0345236	0	0.00117283	0	0.000771605	0	0	0	0.000176	0	0.0029278	0	0.0015467	0	0.00880886	0	0.00105694	0	0	0	0.00559618	0	0.000476837	0	0.0989127	0	0.0232529	0	0.00095	0	0.0253128	0	0.0142674	0	0.0978273	0	0	0	0.00665084	0	0.0798371	0	0.075831	0.0730271	0.136715	0	0.00338621	0.00338048	0.00838763	0	0.00681898	0.00679578	0.0160337	0	0.069012	0.0666845	0.115535	0	0.451299	0.363199	0	0.111673	0.105663	0.172273	0	0.00873917	0.0087011	0.0180998	0	0.0238183	0.0235369	0.039601	0	0.0878542	0.0841056	0.136434	0	0.565804	0.432097	0	0.0601806	1	1	0	0.00265124	1	1	0	0.00590762	1	1	0	0.054273	1	1	0	0.347835	1
ENSG00000164024	METAP1	NA	1	1	All	0	0.0640522	1	1	0	0	0	0.000758046	0	0.00060204	0	0.00240825	0	0	0	0	0	0.00215034	0	0	0	0	0	0	0	0.00306338	0	0	0	0	0	0	0	0	0	0	0	0	0	0.00633918	0	0.00263855	0	0.0002375	0	0.00072521	0	0	0	0	0	0	0	0	0	0.0367143	0	0.00841543	0	0.00321385	1	1	0	0	0	4.73821e-05	0	0	0	0	0	0	0	0	0	0.00215034	0	0	0	0	0	0	0	0	0	0	0	0	0	0	0	0	0	0	0	0	0	0.00101612	0	0	0	0	0	0	0	0	0	0	0	0	0	0	0	0	0	0	0	0.00441353	1	1	0	0	0	0.000331607	0	0	0	0	0	0	0	0	0	0.00215034	0	0	0	0	0	0	0	0	0	0	0	0	0	0	0	0	0	0	0	0	0	0.00193158	0	0	0	0	0	0	0	0	0	0	0	0	0	0	0	0	0	0	0	0.0596387	1	1	0	0	0	0.000426439	0	0.00060204	0	0.00240825	0	0	0	0	0	0	0	0	0	0	0	0	0	0.00306338	0	0	0	0	0	0	0	0	0	0	0	0	0	0.0044076	0	0.00263855	0	0.0002375	0	0.00072521	0	0	0	0	0	0	0	0	0	0.0367143	0	0.00841543	0	0.0909574	1	0	0.000445898	0	0.00383795	0	0.00205261	0	0.000839522	0	0	0	0	0	0.00468748	0	0	0	0	0	0.001584	0	0.00455115	0	0	0	0	0	0	0	0.000370679	0	0	0	0	0	0.0214	0	0.00126426	0	0.00095	0	0.00132447	0	0	0	0.00908766	0	0	0	0.0100915	0	0.0284702	0	0.0589941	0.0572877	0.121934	0	0.00298416	0.00297971	0.00765698	0	0.00404684	0.00403866	0.011073	0	0.0549473	0.0534649	0.103082	0	0.0984444	0.0937539	0	0.0832897	0.0799155	0.149091	0	0.00329982	0.00329439	0.00878735	0	0.00455977	0.00454939	0.0129893	0	0.0787299	0.0757105	0.129157	0	0.115238	0.108846	0	0.0469057	1	1	0	0.00181314	1	1	0	0.00260671	1	1	0	0.0442989	1	1	0	0.0701363	1
ENSG00000083290	ULK2	NA	1	1	All	0	0.219945	1	1	0	0.000445898	0	0.000663462	0	0.00149191	0	2.07732e-05	0	0	0	0.000118864	0	0	0	0	0	0.00100369	0	0	0	0.000117112	0	0.000386675	0	0	0	0.00105618	0	0	0	0.0211401	0	0.000119209	0	0.0101892	0	0.000924198	0	0	0	0.0136873	0	0.0142674	0	0.031963	0	0	0	0.0612013	0	0.0512636	0	0.00988529	0	0.00371254	1	1	0	0	0	0	0	0.000912412	0	0	0	0	0	0	0	0	0	0	0	0	0	0	0	0	0	0	0	0	0	0.000264236	0	0	0	0	0	0	0	0.00187581	0	0	0	0	0	0.000660084	0	0	0	0	0	0	0	0	0	0	0	0	0	0.00908184	1	1	0	0	0	0	0	0.00107682	0	0	0	0	0	0	0	0	0	0	0	0	0	0	0	0	0	0	0	0	0	0.000791948	0	0	0	0	0	0	0	0.00483191	0	0	0	0	0	0.00238117	0	0	0	0	0	0	0	0	0	0	0	0	0	0.210863	1	1	0	0.000445898	0	0.000663462	0	0.000415089	0	2.07732e-05	0	0	0	0.000118864	0	0	0	0	0	0.00100369	0	0	0	0.000117112	0	0.000386675	0	0	0	0.000264236	0	0	0	0.0211401	0	0.000119209	0	0.00535725	0	0.000924198	0	0	0	0.0113061	0	0.0142674	0	0.031963	0	0	0	0.0612013	0	0.0512636	0	0.00988529	0	2.12003	1	0	0.021849	0	0.172955	0	0.0350476	0	0.0100542	0	0.0395062	0	0.00190182	0	0.00703122	0	0	0	0.0090332	0	0.002816	0	0.0379442	0	0.0015467	0	0.000550554	0	0.000264236	0	0.000370679	0	0.00316922	0	0.00429153	0	0.579441	0	0.0995252	0	0.0059375	0	0.0814019	0	0.0302239	0	0.249573	0	0.0186902	0	0.153356	0	0.553547	0	0.20987	0.18931	0.237644	0	0.00345356	0.0034476	0.00850595	0	0.00704428	0.00701952	0.0164032	0	0.202826	0.183579	0.221253	0	1.98733	0.862939	0	0.218005	0.195878	0.25011	0	0.00377293	0.00376583	0.00967099	0	0.00971809	0.00967102	0.0219314	0	0.208287	0.188026	0.230633	0	2.47703	0.916008	0	0.134496	1	1	0	0.00264108	1	1	0	0.00636269	1	1	0	0.128133	1	1	0	1.50633	1
ENSG00000162366	PDZK1IP1	NA	1	1	All	0	0.0152707	1	1	0	0	0	0	0	0.00215376	0	2.07732e-05	0	0	0	0.00123681	0	0	0	0	0	0	0	0	0	0.000117112	0	0	0	0	0	0	0	0	0	0	0	0	0	0.01151	0	0.000232211	0	0	0	0	0	0	0	0	0	0	0	0	0	0	0	0	0	0.00388184	1	1	0	0	0	0	0	0	0	2.07732e-05	0	0	0	0	0	0	0	0	0	0	0	0	0	0	0	0	0	0	0	0	0	0	0	0	0	0	0	0.00386107	0	0	0	0	0	0	0	0	0	0	0	0	0	0	0	0	0	0	0	0.00554049	1	1	0	0	0	0	0	0	0	2.07732e-05	0	0	0	0	0	0	0	0	0	0	0	0	0	0	0	0	0	0	0	0	0	0	0	0	0	0	0	0.00551971	0	0	0	0	0	0	0	0	0	0	0	0	0	0	0	0	0	0	0	0.00973019	1	1	0	0	0	0	0	0.00215376	0	0	0	0	0	0.00123681	0	0	0	0	0	0	0	0	0	0.000117112	0	0	0	0	0	0	0	0	0	0	0	0	0	0.0059903	0	0.000232211	0	0	0	0	0	0	0	0	0	0	0	0	0	0	0	0	0	0.234707	1	0	0.000445898	0	0.0485193	0	0.00215376	0	0.00033237	0	0	0	0.00636608	0	0.00702356	0	0.000771605	0	0	0	0	0	0.0029278	0	0	0	0.000820232	0	0	0	0.000370679	0	5.72372e-05	0	0	0	0.0282237	0	0.000645031	0	0	0	0.00166123	0	0	0	0.056613	0	0	0	0	0	0.0777753	0	0.0136131	0.0135208	0.0671056	0	0.0035759	0.00356951	0.00873133	0	0.00488343	0.00487153	0.0126271	0	0.00872963	0.00869163	0.0431638	0	0.222967	0.199859	0	0.0157029	0.0155803	0.0758596	0	0.00411568	0.00410722	0.0102644	0	0.00583468	0.00581769	0.0153238	0	0.00986822	0.00981969	0.0493177	0	0.264429	0.232356	0	0.0104237	1	1	0	0.00232359	1	1	0	0.0035229	1	1	0	0.00690079	1	1	0	0.161621	1
ENSG00000152193	RNF219	NA	1	1	All	0	0.0353118	1	1	0	0	0	0.000189506	0	0.00290101	0	0.000186895	0	0	0	0.000118864	0	0	0	0.000192901	0	0.00100369	0	0.000704	0	0	0	0	0	0.000550554	0	0	0	0	0	0.000352309	0	0	0	0.00781212	0	0.00267309	0	0	0	0.00342301	0	0	0	0.0126767	0	0	0	0.00252715	0	0	0	0	0	0.0265384	1	1	0	0	0	4.73821e-05	0	0.00205261	0	8.30926e-05	0	0	0	0	0	0	0	0	0	0.00100369	0	0.000704	0	0	0	0	0	0	0	0	0	0	0	0	0	0	0	0.00369181	0	0.000924198	0	0	0	0.00282775	0	0	0	0.0126767	0	0	0	0.00252715	0	0	0	0	0	0.0304262	1	1	0	0	0	0.000142124	0	0.00229897	0	0.000166122	0	0	0	0	0	0	0	0	0	0.00100369	0	0.000704	0	0	0	0	0	0	0	0	0	0	0	0	0	0	0	0.00590053	0	0.00174889	0	0	0	0.00325797	0	0	0	0.0126767	0	0	0	0.00252715	0	0	0	0	0	0.00488565	1	1	0	0	0	4.73821e-05	0	0.00060204	0	2.07732e-05	0	0	0	0.000118864	0	0	0	0.000192901	0	0	0	0	0	0	0	0	0	0.000550554	0	0	0	0	0	0.000352309	0	0	0	0.00191159	0	0.000924198	0	0	0	0.00016504	0	0	0	0	0	0	0	0	0	0	0	0	3	0.878284	0.0593289	0	0.00178359	0	0.0648661	0	0.0346346	0	0.00033237	0	0.00111111	0	0.00297159	0	0.0148207	0	0	0	0.00100369	0	0	0	0.0183776	0	0.00618679	0	0.00495499	0	0.000264236	0	0	0	0.00728559	0	0.000476837	2	0.255183	0	0.0201433	0	0.0002375	0	0.0126832	0	0	1	0.107539	0	0	0	0.0152244	0	0.308204	0	0.0289804	0.0285645	0.0920736	0	0.0230695	0.0228055	0.0342196	0	0.02557	0.0252459	0.0396689	0	0.0034104	0.0034046	0.02502	4	1.05344	0.00454654	0	0.0429987	0.0420873	0.112707	0	0.0299302	0.0294868	0.0418457	0	0.035033	0.0344264	0.0510552	0	0.00796568	0.00793403	0.0439766	4	1.15667	0.00667415	0	0.0253312	1	1	0	0.0191028	1	1	0	0.0218466	1	1	0	0.00348461	1	1	2	0.70924	0.159023
ENSG00000114544	SLC41A3	NA	1	1	All	0	0.190264	1	1	0	0	0	0.00118415	0	0.000912412	0	8.30926e-05	0	0	0	0	0	0	0	0	0	0	0	0	0	0.00105401	0	0	0	0.000550554	0	0	0	0	0	0	0	0	0	0.0686094	0	0.0116435	0	0	0	0.00629323	0	0	0	0	0	0	0	0	0	0.0944202	0	0.00551326	0	0.00472775	1	1	0	0	0	0.000426439	0	0	0	0	0	0	0	0	0	0	0	0	0	0	0	0	0	0	0	0	0	0.000550554	0	0	0	0	0	0	0	0	0	0.00273171	0	0.000358959	0	0	0	0.000660084	0	0	0	0	0	0	0	0	0	0	0	0	0	0.0202702	1	1	0	0	0	0.00099462	0	0	0	0	0	0	0	0	0	0	0	0	0	0	0	0	0	0	0	0	0	0.000550554	0	0	0	0	0	0	0	0	0	0.015088	0	0.00200877	0	0	0	0.00162819	0	0	0	0	0	0	0	0	0	0	0	0	0	0.169994	1	1	0	0	0	0.000189528	0	0.000912412	0	8.30926e-05	0	0	0	0	0	0	0	0	0	0	0	0	0	0.00105401	0	0	0	0	0	0	0	0	0	0	0	0	0	0.0535214	0	0.00963476	0	0	0	0.00466504	0	0	0	0	0	0	0	0	0	0.0944202	0	0.00551326	0	0.152078	1	0	0	0	0.00473821	0	0.00562328	0	2.07732e-05	0	0.0121605	0	0.00271009	0	0.000781247	0	0.000192901	0	0.00100369	0	0	0	0.000468447	0	0	0	0.000550554	0	0.00422777	0	0	0	0	0	0.000119209	0	0.0287324	0	0.000153695	0	0	0	0.0062935	0	0.0176118	0	0.0413758	0	0	0	0.00665084	0	0.018663	0	0.168672	0.155214	0.207496	0	0.00386766	0.00386019	0.00929013	0	0.0156005	0.0154794	0.0283379	0	0.153072	0.141932	0.183597	0	0.14295	0.133203	0	0.201477	0.182478	0.237901	0	0.00486175	0.00484996	0.0115983	0	0.0214064	0.0211789	0.0367443	0	0.180071	0.164789	0.209566	0	0.157157	0.14543	0	0.127845	1	1	0	0.00327371	1	1	0	0.0138154	1	1	0	0.114029	1	1	0	0.102816	1
ENSG00000171649	ZIK1	NA	1	1	All	0	0.107426	1	1	0	0	0	0.00118455	0	0.000228138	0	0	0	0	0	0	0	0	0	0	0	0	0	0	0	0	0	0	0	0	0	0.00392225	0	0.000370679	0	0	0	0	0	0.00131046	0	0	0	0	0	0	0	0	0	0	0	0	0	0.00186121	0	0.0463846	0	0.0521645	0	0.0972733	1	1	0	0	0	0.00118455	0	0	0	0	0	0	0	0	0	0	0	0	0	0	0	0	0	0	0	0	0	0	0	0	0	0.000370679	0	0	0	0	0	0.000929197	0	0	0	0	0	0	0	0	0	0	0	0	0	0.00186121	0	0.0463846	0	0.0465431	0	0.099889	1	1	0	0	0	0.00118455	0	0	0	0	0	0	0	0	0	0	0	0	0	0	0	0	0	0	0	0	0	0	0	0	0	0.000370679	0	0	0	0	0	0.000984514	0	0	0	0	0	0	0	0	0	0	0	0	0	0.00186121	0	0.0463846	0	0.0491034	0	0.0075374	1	1	0	0	0	0	0	0.000228138	0	0	0	0	0	0	0	0	0	0	0	0	0	0	0	0	0	0	0	0	0	0.00392225	0	0	0	0	0	0	0	0.000325943	0	0	0	0	0	0	0	0	0	0	0	0	0	0	0	0	0	0.00306107	0	0.246547	1	0	0.0111474	0	0.0720682	0	0.00196374	0	0.000519329	0	0	0	0.000677835	0	0.000781247	0	0.000192901	0	0	0	0.000176	0	0	0	0.000386675	0	0	0	0	0	0.000370679	0	0	0	0	0	0.0597994	0	0.00445691	0	0	0	0.00810002	0	0	0	0.0323063	0	0.00674997	0	0.000465303	0	0.0463846	0	0.0990333	0.0942875	0.156143	0	0.089921	0.0859966	0.0950291	0	0.0922616	0.0881334	0.100921	0	0.00677178	0.00674891	0.0373243	1	0.259438	0.0283625	0	0.106668	0.101176	0.168575	0	0.096437	0.0919329	0.101959	0	0.0991021	0.0943498	0.109529	0	0.00756585	0.0075373	0.0427878	1	0.322264	0.0420107	0	0.0722165	1	1	0	0.0642621	1	1	0	0.0660985	1	1	0	0.00611795	1	1	0	0.19387	1
ENSG00000105518	TMEM205	NA	1	1	All	0	0.0424726	1	1	0	0	0	0.000426439	0	0.00149197	0	8.30769e-05	0	0	0	0	0	0	0	0	0	0.00100369	0	0	0	0.000117112	0	0	0	0.000137638	0	0	0	0	0	0	0	0	0	0.00413611	0	0.000232185	0	0	0	0.000936243	0	0	0	0.0326281	0	0	0	0.00128	0	0	0	0	0	0.0362582	1	1	0	0	0	0	0	0	0	2.07732e-05	0	0	0	0	0	0	0	0	0	0	0	0	0	0.000117112	0	0	0	0	0	0	0	0	0	0	0	0	0	0.00166777	0	0.000103205	0	0	0	0.000441245	0	0	0	0.0326281	0	0	0	0.00128	0	0	0	0	0	0.0369143	1	1	0	0	0	0	0	0	0	6.23037e-05	0	0	0	0	0	0	0	0	0	0	0	0	0	0.000117112	0	0	0	0	0	0	0	0	0	0	0	0	0	0.00212542	0	0.000206383	0	0	0	0.000494998	0	0	0	0.0326281	0	0	0	0.00128	0	0	0	0	0	0.00555825	1	1	0	0	0	0.000426439	0	0.00149197	0	2.07732e-05	0	0	0	0	0	0	0	0	0	0.00100369	0	0	0	0	0	0	0	0.000137638	0	0	0	0	0	0	0	0	0	0.00201069	0	2.58012e-05	0	0	0	0.000441245	0	0	0	0	0	0	0	0	0	0	0	0	0	0.095689	1	0	0.000445898	0	4.73821e-05	0	0.000912412	0	8.30926e-05	0	0	0	0	0	0	0	0.000771605	0	0	0	0	0	0	0	0	0	0	0	0	0	0	0	0	0	0.000119209	0	0.00536365	0	0	0	0.0002375	0	0	0	0.0176118	0	0.0326281	0	0	0	0	0	0.0374684	0	0.0413451	0.040502	0.104684	0	0.0360522	0.0354101	0.0466052	0	0.036509	0.0358506	0.0504131	0	0.00483607	0.00482439	0.0307097	0	0.0952932	0.0908937	0	0.0441636	0.0432026	0.113613	0	0.0369284	0.0362548	0.0482741	0	0.038061	0.0373458	0.0539002	0	0.0061026	0.00608401	0.0379781	0	0.109725	0.103919	0	0.0230865	1	1	0	0.0188459	1	1	0	0.0192886	1	1	0	0.00379787	1	1	0	0.0549544	1
ENSG00000168748	CA7	NA	1	1	All	0	0.0368714	1	1	0	0	0	4.73821e-05	0	0.00128623	0	0	0	0	0	0.00235475	0	0	0	0	0	0	0	0	0	0	0	0	0	0.00191462	0	0	0	0	0	0.00123753	0	0	0	0.00152505	0	0.00138296	0	0	0	0.00016504	0	0	0	0.0135807	0	0	0	0	0	0.0133772	0	0	0	0.00298574	1	1	0	0	0	0	0	0.00060204	0	0	0	0	0	0	0	0	0	0	0	0	0	0	0	0	0	0	0	0.000820232	0	0	0	0	0	0.00123753	0	0	0	0.000325943	0	0	0	0	0	0	0	0	0	0	0	0	0	0	0	0	0	0	0	0.00345268	1	1	0	0	0	0	0	0.000684189	0	0	0	0	0	0	0	0	0	0	0	0	0	0	0	0	0	0	0	0.00109439	0	0	0	0	0	0.00123753	0	0	0	0.000436581	0	0	0	0	0	0	0	0	0	0	0	0	0	0	0	0	0	0	0	0.0334187	1	1	0	0	0	4.73821e-05	0	0.00060204	0	0	0	0	0	0.00235475	0	0	0	0	0	0	0	0	0	0	0	0	0	0.000820232	0	0	0	0	0	0	0	0	0	0.00108847	0	0.00138296	0	0	0	0.00016504	0	0	0	0.0135807	0	0	0	0	0	0.0133772	0	0	2	0.664557	0.143583	0	0.00401308	0	0.0455342	0	0.00484471	0	0.00934247	0	0.01	0	0.0108303	0	0.0146197	0	0	0	0	0	0.000704	0	0.00306338	0	0	0	0.00328373	0	0.000264236	0	0.00926697	0	0.00258883	0	0	2	0.387188	0	0.0296374	0	0.0002375	0	0.0142794	0	0	0	0.0580046	0	0	0	0	0	0.0568543	0	0.0352307	0.0346173	0.0988947	0	0.00265323	0.00264972	0.00704262	0	0.003059	0.00305433	0.00910862	0	0.0321717	0.0316597	0.0802754	1	0.567051	0.111175	0	0.0352591	0.0346447	0.104814	0	0.00299022	0.00298575	0.00822183	0	0.00346566	0.00345966	0.0108803	0	0.0317934	0.0312933	0.0838074	2	0.723939	0.0371187	0	0.0243157	1	1	0	0.00230867	1	1	0	0.00262426	1	1	0	0.0216914	1	1	0	0.456246	1
ENSG00000185246	PRPF39	NA	1	1	All	0	0.0187483	1	1	0	0	0	4.73821e-05	0	0	0	8.30769e-05	0	0	0	0.000677835	0	0	0	0.000192901	0	0	0	0	0	0	0	0	0	0	0	0.0039215	0	0	0	0	0	0	0	0.00138637	0	2.58012e-05	0	0	0	0.00010775	0	0	0	0	0	0.00973502	0	0	0	0	0	0.00257064	0	0.0117527	1	1	0	0	0	0	0	0	0	2.07732e-05	0	0	0	0	0	0	0	0	0	0	0	0	0	0	0	0	0	0	0	0.00169895	0	0	0	0	0	0	0	0.000272131	0	2.58012e-05	0	0	0	0	0	0	0	0	0	0.00973502	0	0	0	0	0	0	0	0.0124838	1	1	0	0	0	0	0	0	0	6.23037e-05	0	0	0	0	0	0	0	0	0	0	0	0	0	0	0	0	0	0	0	0.00222254	0	0	0	0	0	0	0	0.000438138	0	2.58012e-05	0	0	0	0	0	0	0	0	0	0.00973502	0	0	0	0	0	0	0	0.00626447	1	1	0	0	0	4.73821e-05	0	0	0	2.07732e-05	0	0	0	0.000677835	0	0	0	0.000192901	0	0	0	0	0	0	0	0	0	0	0	0.00169895	0	0	0	0	0	0	0	0.000948235	0	0	0	0	0	0.00010775	0	0	0	0	0	0	0	0	0	0	0	0.00257064	0	0.763318	1	0	0	0	0.0171049	0	0.0303524	0	0.00168263	0	0	0	0.0946817	0	0.0195312	0	0.000192901	0	0.00100369	0	0.001584	0	0.0029278	0	0.000386675	0	0.00880886	0	0.00994187	0	0.00148272	0	0.000647382	0	0.00107288	0	0.303459	0	0.0271702	0	0.0002375	0	0.0236704	0	0.0209563	0	0.0952328	0	0	0	0	0	0.10119	0	0.0143733	0.0142705	0.0688162	0	0.00856632	0.00852973	0.017239	0	0.00913106	0.0090895	0.0198559	0	0.00524224	0.00522852	0.0321844	0	0.670604	0.4886	0	0.0223296	0.0220821	0.0873541	0	0.0119893	0.0119177	0.0224945	0	0.0131693	0.013083	0.0267465	0	0.00916027	0.00911844	0.04745	0	0.863104	0.578149	0	0.0102685	1	1	0	0.00541258	1	1	0	0.00591451	1	1	0	0.004354	1	1	0	0.505971	1
ENSG00000075790	BCAP29	NA	1	1	All	0	0.097656	1	1	0	0	0	0.000189506	0	0.00196346	0	0.000186958	0	0	0	0	0	0.00117283	0	0	0	0	0	0	0	0.00187332	0	0.000386675	0	0.0115028	0	0.00169895	0	0	0	5.72372e-05	0	0.000119209	0	0.00938748	0	0.000358953	0	0	0	0.000983181	0	0.0368902	0	0	0	0.00376493	0	0.00252715	0	0.0245931	0	0	0	0.00363212	1	1	0	0	0	4.73821e-05	0	0.000931328	0	0.000186958	0	0	0	0	0	0	0	0	0	0	0	0	0	0.000117112	0	0	0	0	0	0	0	0	0	0	0	0.000119209	0	0.00207643	0	0.000153695	0	0	0	0	0	0	0	0	0	0	0	0	0	0	0	0	0	0.00767834	1	1	0	0	0	0.000142124	0	0.00142488	0	0.000186958	0	0	0	0	0	0	0	0	0	0	0	0	0	0.000819311	0	0	0	0	0	0	0	0	0	0	0	0.000119209	0	0.0047806	0	0.000205258	0	0	0	0	0	0	0	0	0	0	0	0	0	0	0	0	0	0.0899776	1	1	0	0	0	4.73821e-05	0	0.000538581	0	0	0	0	0	0	0	0.00117283	0	0	0	0	0	0	0	0.00105401	0	0.000386675	0	0.0115028	0	0.00169895	0	0	0	5.72372e-05	0	0	0	0.00460688	0	0.000153695	0	0	0	0.000983181	0	0.0368902	0	0	0	0.00376493	0	0.00252715	0	0.0245931	0	0	0	0.29561	1	0	0	0	0.00118455	0	0.0026034	0	2.07732e-05	0	0	0	0	0	0	0	0	0	0	0	0	0	0.000468447	0	0.0015467	0	0	0	0	0	0.000370679	0	0	0	0.000119209	0	0.00464455	0	0.000615794	0	0	0	0.00136357	0	0	0	0.0104336	0	0	0	0.0507764	0	0.221463	0	0.0892582	0.0853906	0.147789	0	0.00308224	0.00307749	0.00783713	0	0.00639918	0.00637875	0.0153267	0	0.082859	0.0795191	0.127409	0	0.329586	0.280779	0	0.0999812	0.0951456	0.163432	0	0.00598815	0.00597026	0.0135991	0	0.0102353	0.0101831	0.0226844	0	0.0897459	0.0858365	0.138192	0	0.338977	0.287501	0	0.0713585	1	1	0	0.00200939	1	1	0	0.00470783	1	1	0	0.0666506	1	1	0	0.218112	1
ENSG00000205846	CLEC6A	NA	1	1	All	0	0.0194186	1	1	0	0	0	0.000189506	0	0	0	0	0	0	0	0	0	0	0	0	0	0	0	0	0	0.00212918	0	0	0	0	0	0	0	0	0	0	0	0	0	0.00158519	0	2.58012e-05	0	0	0	0.000449043	0	0	0	0.00908766	0	0	0	0	0	0	0	0.0059522	0	0.0153173	1	1	0	0	0	4.73821e-05	0	0	0	0	0	0	0	0	0	0	0	0	0	0	0	0	0	0.00212918	0	0	0	0	0	0	0	0	0	0	0	0	0	0.000645734	0	2.58012e-05	0	0	0	0	0	0	0	0.00908766	0	0	0	0	0	0	0	0.00338157	0	0.0156209	1	1	0	0	0	0.000142124	0	0	0	0	0	0	0	0	0	0	0	0	0	0	0	0	0	0.00212918	0	0	0	0	0	0	0	0	0	0	0	0	0	0.000854518	0	2.58012e-05	0	0	0	0	0	0	0	0.00908766	0	0	0	0	0	0	0	0.00338157	0	0.00379774	1	1	0	0	0	4.73821e-05	0	0	0	0	0	0	0	0	0	0	0	0	0	0	0	0	0	0	0	0	0	0	0	0	0	0	0	0	0	0	0	0.000730674	0	0	0	0	0	0.000449043	0	0	0	0	0	0	0	0	0	0	0	0.00257064	0	0.0751186	1	0	0	0	0.0171049	0	0.000931328	0	2.07732e-05	0	0	0	0	0	0.00410538	0	0	0	0	0	0	0	0	0	0.000386675	0	0.000137638	0	0	0	0	0	0	0	0	0	0.00707294	0	0.00041282	0	0	0	0.000431	0	0	0	0.00908766	0	0	0	0	0	0.0354275	0	0.0188584	0.0186817	0.0771693	0	0.0151721	0.0150575	0.0254257	0	0.0154619	0.015343	0.028155	0	0.00339647	0.0033907	0.025016	0	0.0752381	0.0724773	0	0.0196816	0.0194892	0.083838	0	0.0153798	0.0152621	0.0264846	0	0.0156987	0.0155761	0.0299539	0	0.00398294	0.00397502	0.0302168	0	0.0778314	0.0748796	0	0.00909806	1	1	0	0.00695614	1	1	0	0.00713939	1	1	0	0.00195867	1	1	0	0.0452832	1
ENSG00000164823	OSGIN2	NA	1	1	All	0	0.177965	1	1	0	0.00259643	0	0	0	0.000415089	0	2.07732e-05	0	0	0	0.000118864	0	0	0	0	0	0	0	0	0	0.00180877	0	0	0	0.00123875	0	0.00105694	0	0	0	5.72372e-05	0	0	0	0.016842	0	0.00151104	0	0	0	0.000341293	0	0	0	0.0104336	0	0	0	0.036864	0	0.0948916	0	0.00976844	0	0.00343895	1	1	0	0	0	0	0	0	0	2.07732e-05	0	0	0	0.000118864	0	0	0	0	0	0	0	0	0	0.000787802	0	0	0	0	0	0	0	0	0	0	0	0	0	0.00248571	0	2.58012e-05	0	0	0	0	0	0	0	0	0	0	0	0	0	0	0	0	0	0.00693241	1	1	0	0	0	0	0	0	0	2.07732e-05	0	0	0	0.000118864	0	0	0	0	0	0	0	0	0	0.00102097	0	0	0	0	0	0	0	0	0	0	0	0	0	0.00543643	0	0.000335376	0	0	0	0	0	0	0	0	0	0	0	0	0	0	0	0	0	0.171032	1	1	0	0.00259643	0	0	0	0.000415089	0	0	0	0	0	0	0	0	0	0	0	0	0	0	0	0.000787802	0	0	0	0.00123875	0	0.00105694	0	0	0	5.72372e-05	0	0	0	0.0114056	0	0.00117566	0	0	0	0.000341293	0	0	0	0.0104336	0	0	0	0.036864	0	0.0948916	0	0.00976844	2	0.519627	0.0962135	0	0.00259643	0	0.00303246	0	0.0118105	0	0.000186958	0	0	0	0.000475454	0	0	0	0	0	0	0	0	0	0.00306338	0	0.00348007	0	0.00220222	0	0.00237812	0	0.00554769	0	0	0	0	0	0.0215473	0	0.00505704	0	0	0	0.00405892	0	0.0109229	1	0.136787	0	0	0	0.0142067	1	0.292274	0	0.173705	0.159455	0.211256	0	0.00325318	0.00324789	0.00814432	0	0.00596019	0.00594247	0.0145574	0	0.167745	0.154431	0.195033	2	0.518369	0.0158188	0	0.179509	0.16432	0.221981	0	0.0037027	0.00369585	0.00953157	0	0.00737426	0.00734713	0.0180794	0	0.172135	0.158134	0.203262	2	0.559094	0.0192672	0	0.107734	1	1	0	0.001788	1	1	0	0.00416498	1	1	0	0.103569	1	1	2	0.33748	0.0456195
ENSG00000088899	NA	NA	1	1	All	0	0.0435334	1	1	0	0	0	0.000189528	0	0	0	0	0	0.0154321	0	0	0	0.00215034	0	0	0	0	0	0	0	0	0	0.000386675	0	0.000820232	0	0	0	0.000370679	0	0	0	0	0	0.00216631	0	0.00165112	0	0	0	0	0	0	0	0.0081904	0	0	0	0	0	0.012176	0	0	0	0.00282702	1	1	0	0	0	0	0	0	0	0	0	0	0	0	0	0.00215034	0	0	0	0	0	0	0	0	0	0	0	0	0	0	0	0.000370679	0	0	0	0	0	0.000202789	0	0.000103205	0	0	0	0	0	0	0	0	0	0	0	0	0	0	0	0	0	0.00350871	1	1	0	0	0	0	0	0	0	0	0	0	0	0	0	0.00215034	0	0	0	0	0	0	0	0	0	0	0	0	0	0	0	0.000370679	0	0	0	0	0	0.000265407	0	0.000722276	0	0	0	0	0	0	0	0	0	0	0	0	0	0	0	0	0	0.0400246	1	1	0	0	0	0.000189528	0	0	0	0	0	0.0154321	0	0	0	0	0	0	0	0	0	0	0	0	0	0.000386675	0	0.000820232	0	0	0	0	0	0	0	0	0	0.0019009	0	0.000928844	0	0	0	0	0	0	0	0.0081904	0	0	0	0	0	0.012176	0	0	0	1.20524	1	0	0.00713436	0	0.0485193	0	0.0165096	0	0.00531793	0	0	0	0.00159277	0	0.0332777	0	0.000192901	0	0	0	0.010752	0	0.0322616	0	0.00618679	0	0.0411096	0	0.00422777	0	0.000370679	0	0	0	0.00107288	0	0.455002	0	0.019663	0	0	0	0.0825197	0	0.0279379	0	0.140041	0	0.0328803	0	0.0100915	0	0.228574	0	0.0408085	0.039987	0.10409	0	0.00255267	0.00254941	0.00685703	0	0.00276955	0.00276572	0.00854589	0	0.0380389	0.0373245	0.0864205	0	1.03646	0.645293	0	0.0444279	0.0434554	0.113912	0	0.00295475	0.00295039	0.00815042	0	0.00374909	0.00374207	0.0114209	0	0.0406788	0.0398625	0.0936316	0	1.37649	0.747536	0	0.0435767	1	1	0	0.00259376	1	1	0	0.00308397	1	1	0	0.0404928	1	1	0	0.815018	1
ENSG00000141179	PCTP	NA	1	1	All	0	0.194484	1	1	0	0.000445898	0	0.0345393	0	0.00372405	0	0.000186895	0	0	0	0	0	0.00273436	0	0	0	0	0	0	0	0.000468447	0	0.000386675	0	0.00495198	0	0.00237812	0	0	0	0	0	0	0	0.00506465	0	0.00047903	0	0.0002375	0	0.000656631	0	0	0	0.0228816	0	0	0	0.0314551	0	0.0386255	0	0.0452686	0	0.00496612	1	1	0	0	0	0.000189528	0	0	0	8.30926e-05	0	0	0	0	0	0	0	0	0	0	0	0	0	0	0	0.000386675	0	0.000550554	0	0.00237812	0	0	0	0	0	0	0	0.00114065	0	0	0	0.0002375	0	0	0	0	0	0	0	0	0	0	0	0	0	0	0	0.0132329	1	1	0	0	0	0.00492549	0	0	0	0.000166122	0	0	0	0	0	0	0	0	0	0	0	0	0	0	0	0.000386675	0	0.00274976	0	0.00237812	0	0	0	0	0	0	0	0.00238923	0	0	0	0.0002375	0	0	0	0	0	0	0	0	0	0	0	0	0	0	0	0.181252	1	1	0	0.000445898	0	0.0296138	0	0.00372405	0	2.07732e-05	0	0	0	0	0	0.00273436	0	0	0	0	0	0	0	0.000468447	0	0	0	0.00220222	0	0	0	0	0	0	0	0	0	0.00267542	0	0.00047903	0	0	0	0.000656631	0	0	0	0.0228816	0	0	0	0.0314551	0	0.0386255	0	0.0452686	0	0.0614901	1	0	0	0	0.000189528	0	0	0	0	0	0	0	0	0	0	0	0	0	0	0	0	0	0	0	0.0015467	0	0.000550554	0	0	0	0	0	0.00437817	0	0	0	0.00219405	0	0.00151108	0	0	0	0.000383917	0	0	0	0.0113308	0	0.000779877	0	0	0	0.0386255	0	0.188053	0.171429	0.221701	0	0.00420636	0.00419753	0.00989607	0	0.0118308	0.011761	0.0236676	0	0.176222	0.161569	0.201736	0	0.0754906	0.0727115	0	0.198756	0.18025	0.236027	0	0.00621337	0.00619411	0.0139989	0	0.0159712	0.0158443	0.0303095	0	0.182785	0.167053	0.211701	0	0.0761158	0.0732911	0	0.122989	1	1	0	0.00321389	1	1	0	0.00887498	1	1	0	0.114114	1	1	0	0.0477304	1
ENSG00000124251	TP53TG5	NA	1	1	All	0	0.0479671	1	1	0	0	0	0	0	0.000912412	0	0	0	0.00444444	0	0	0	0.00117283	0	0	0	0	0	0	0	0.000787802	0	0.000386675	0	0	0	0	0	0	0	0	0	0	0	0.00138907	0	2.58012e-05	0	0	0	0.00036823	0	0	0	0.0317093	0	0	0	0	0	0.00677057	0	0	0	0.0451124	1	1	0	0	0	0	0	0.000912412	0	0	0	0.00444444	0	0	0	0	0	0	0	0	0	0	0	0	0	0	0	0	0	0	0	0	0	0	0	0	0	0.00088171	0	2.58012e-05	0	0	0	0.00036823	0	0	0	0.0317093	0	0	0	0	0	0.00677057	0	0	0	0.0452231	1	1	0	0	0	0	0	0.000912412	0	0	0	0.00444444	0	0	0	0	0	0	0	0	0	0	0	0	0	0	0	0	0	0	0	0	0	0	0	0	0	0.000992401	0	2.58012e-05	0	0	0	0.00036823	0	0	0	0.0317093	0	0	0	0	0	0.00677057	0	0	0	0.00274397	1	1	0	0	0	0	0	0	0	0	0	0	0	0	0	0.00117283	0	0	0	0	0	0	0	0.000787802	0	0.000386675	0	0	0	0	0	0	0	0	0	0	0	0.00039667	0	0	0	0	0	0	0	0	0	0	0	0	0	0	0	0	0	0	0	0.384751	1	0	0	0	0.00473821	0	0.000415089	0	0.00033237	0	0	0	0.00413395	0	0.00468461	0	0	0	0	0	0.004688	0	0.00306338	0	0	0	0.00220222	0	0.000264236	0	0.000370679	0	0.0731374	0	0.00107288	0	0.106044	0	0.0116252	0	0.0002375	0	0.00562105	0	0	0	0.0559269	0	0.0598085	0	0	0	0.0463853	0	0.0468992	0.0458164	0.110103	0	0.0441992	0.0432367	0.0542706	0	0.0442865	0.0433202	0.057752	0	0.00261266	0.00260925	0.021447	0	0.345145	0.291882	0	0.0487353	0.0475668	0.117649	0	0.0457558	0.0447248	0.0565027	0	0.0458706	0.0448344	0.0614313	0	0.00286476	0.00286066	0.025272	0	0.40966	0.336124	0	0.0386211	1	1	0	0.0362774	1	1	0	0.0363574	1	1	0	0.00226372	1	1	0	0.275217	1
ENSG00000138246	DNAJC13	NA	1	1	All	0	0.709086	1	1	0	0.000445898	0	0.00928689	0	0.00938536	0	0.00299133	0	0.0066358	0	0.0466033	0	0.00175781	0	0	0	0	0	0.001584	0	0.00187379	0	0.000386675	0	0.00495405	0	0.00105694	0	0.00333611	0	0.00486647	0	0.00190665	0	0.339028	0	0.021743	0	0.0002375	0	0.0207348	0	0.050223	0	0.0973164	0	0.020976	0	0.00665084	0	0.0325649	0	0.0225403	0	0.00341632	1	1	0	0	0	0	0	0.000228138	0	0	0	0	0	0	0	0	0	0	0	0	0	0	0	0	0	0	0	0.000137638	0	0	0	0	0	0	0	0.000119209	0	0.00202443	0	0.000246819	0	0	0	0.000660084	0	0	0	0	0	0	0	0	0	0	0	0	0	0.0294951	1	1	0	0	0	0	0	0.00121561	0	0	0	0	0	0	0	0	0	0	0	0	0	0	0	0	0	0	0	0.00151308	0	0	0	0	0	0	0	0.000833767	0	0.0224889	0	0.000739918	0	0	0	0.00270387	0	0	0	0	0	0	0	0	0	0	0	0	0	0.679591	1	1	0	0.000445898	0	0.00928689	0	0.00816975	0	0.00299133	0	0.0066358	0	0.0466033	0	0.00175781	0	0	0	0	0	0.001584	0	0.00187379	0	0.000386675	0	0.00344096	0	0.00105694	0	0.00333611	0	0.00486647	0	0.00107288	0	0.31654	0	0.021003	0	0.0002375	0	0.0180309	0	0.050223	0	0.0973164	0	0.020976	0	0.00665084	0	0.0325649	0	0.0225403	1	2.48317	0.916522	0	0.0111474	0	0.123241	0	0.056956	0	0.00916096	0	0	0	0.0626038	0	0.0158203	0	0.000771605	0	0	0	0.000176	0	0.00948606	0	0.00618679	0	0.0166543	0	0.00951249	0	0.00148272	0	0.0566229	0	0.00584126	0	0.90892	0	0.123426	0	0.0021375	0	0.0590527	0	0.0243007	0	0.328276	0	0	0	0.0682573	1	0.583141	0	0.627591	0.466124	0.485764	0	0.00286162	0.00285753	0.007422	0	0.0235088	0.0232346	0.037399	0	0.604082	0.453424	0.46828	1	2.38706	0.68873	0	0.78725	0.544905	0.563964	0	0.00384878	0.00384138	0.0098022	0	0.0333404	0.0327907	0.0493468	0	0.753909	0.529476	0.544121	1	3.00302	0.801303	0	0.469059	1	1	0	0.00207479	1	1	0	0.019315	1	1	0	0.449744	1	1	0	1.89743	1
ENSG00000172150	OR1A2	NA	1	1	All	0	0.0854414	1	1	0	0	0	0.00066344	0	0.00128624	0	2.07732e-05	0	0	0	0	0	0	0	0	0	0	0	0	0	0	0	0.000386675	0	0	0	0	0	0	0	0.0540696	0	0.000119209	0	0.00529333	0	0.000412767	0	0	0	0.000969713	0	0	0	0.0222197	0	0	0	0	0	0	0	0	0	0.0168543	1	1	0	0	0	0.000284405	0	0.00128624	0	0	0	0	0	0	0	0	0	0	0	0	0	0	0	0	0	0.000386675	0	0	0	0	0	0	0	0	0	0	0	0.00118612	0	0.000103205	0	0	0	2.69375e-05	0	0	0	0.0135807	0	0	0	0	0	0	0	0	0	0.0185449	1	1	0	0	0	0.000379034	0	0.00128624	0	0	0	0	0	0	0	0	0	0	0	0	0	0	0	0	0	0.000386675	0	0	0	0	0	0	0	0	0	0	0	0.00230648	0	0.000309562	0	0	0	0.000296275	0	0	0	0.0135807	0	0	0	0	0	0	0	0	0	0.0668965	1	1	0	0	0	0.000284405	0	0	0	2.07732e-05	0	0	0	0	0	0	0	0	0	0	0	0	0	0	0	0	0	0	0	0	0	0	0	0.0540696	0	0.000119209	0	0.00298685	0	0.000103205	0	0	0	0.000673438	0	0	0	0.00863903	0	0	0	0	0	0	0	0	0	0.0795841	1	0	0	0	0.00965988	0	0.00711693	0	2.07732e-05	0	0	0	0.00179578	0	0.000195312	0	0	0	0.00100369	0	0.000704	0	0.000117112	0	0.00966686	0	0.00123875	0	0.000264236	0	0.000370679	0	0	0	0	0	0.00700918	0	0.000103205	0	0.0002375	0	0.00131994	0	0	0	0.0265843	0	0	0	0	0	0.012176	0	0.0792898	0.0762278	0.139626	0	0.016479	0.0163439	0.0268658	0	0.0177183	0.0175623	0.0307785	0	0.0615715	0.0597143	0.109289	0	0.0793558	0.0762888	0	0.0916966	0.0876181	0.156308	0	0.0203899	0.0201835	0.0320481	0	0.0222295	0.0219842	0.0376757	0	0.0694671	0.0671092	0.120928	0	0.0870158	0.0833374	0	0.0523833	1	1	0	0.011731	1	1	0	0.0128312	1	1	0	0.0395521	1	1	0	0.0528051	1
ENSG00000014257	ACPP	NA	1	1	All	0	0.320088	1	1	0	0	0	0.00303144	0	0.00372405	0	2.07732e-05	0	0	0	0.00382741	0	0.000780865	0	0.000192901	0	0	0	0	0	0.000117112	0	0.000386675	0	0.00880886	0	0.00105694	0	0.000370679	0	0	0	0	0	0.019492	0	0.00240533	0	0.0002375	0	0.00500593	0	0	0	0.0839985	0	0	0	0.0272627	0	0.155987	0	0.00338157	0	0.0047298	1	1	0	0	0	0.000426439	0	0	0	0	0	0	0	0	0	0.000195312	0	0	0	0	0	0	0	0	0	0	0	0	0	0	0	0.000370679	0	0	0	0	0	0.00174235	0	0.000924198	0	0	0	0.00107082	0	0	0	0	0	0	0	0	0	0	0	0	0	0.0112568	1	1	0	0	0	0.00184689	0	0	0	0	0	0	0	0	0	0.000585553	0	0	0	0	0	0	0	0	0	0	0	0	0	0	0	0.000370679	0	0	0	0	0	0.00487211	0	0.00154272	0	0	0	0.0020388	0	0	0	0	0	0	0	0	0	0	0	0	0	0.308832	1	1	0	0	0	0.00118455	0	0.00372405	0	2.07732e-05	0	0	0	0.00382741	0	0.000195312	0	0.000192901	0	0	0	0	0	0.000117112	0	0.000386675	0	0.00880886	0	0.00105694	0	0	0	0	0	0	0	0.0146198	0	0.000862612	0	0.0002375	0	0.00296713	0	0	0	0.0839985	0	0	0	0.0272627	0	0.155987	0	0.00338157	0	0.30283	1	0	0.000445898	0	0.00303246	0	0.0182404	0	0.000519329	0	0	0	0	0	0	0	0	0	0	0	0	0	0.00105401	0	0	0	0.000550554	0	0.000264236	0	0	0	0.00209504	0	0.000476837	0	0.0594452	0	0.013119	0	0	0	0.00359306	0	0.0243007	0	0.076767	0	0	0	0	0	0.098926	0	0.312286	0.268228	0.307684	0	0.0034207	0.00341486	0.00844306	0	0.00816787	0.0081346	0.0183031	0	0.304118	0.262226	0.291475	0	0.287624	0.249956	0	0.33121	0.281946	0.326867	0	0.00504042	0.00502773	0.0119201	0	0.0123596	0.0122836	0.0256524	0	0.31885	0.273016	0.306727	0	0.345332	0.292015	0	0.232423	1	1	0	0.00296972	1	1	0	0.00750399	1	1	0	0.22492	1	1	0	0.205866	1
ENSG00000171053	PATE1	NA	1	1	All	0	0.0384787	1	1	0	0	0	0	0	0.00060204	0	0	0	0	0	0.000118864	0	0	0	0	0	0.00100369	0	0	0	0	0	0	0	0.00328373	0	0.000264236	0	0.000370679	0	0	0	0	0	0.0032358	0	2.58012e-05	0	0	0	0.00010775	0	0	0	0.0294661	0	0	0	0	0	0	0	0	0	0.0256558	1	1	0	0	0	0	0	0	0	0	0	0	0	0.000118864	0	0	0	0	0	0.00100369	0	0	0	0	0	0	0	0.00328373	0	0.000264236	0	0.000370679	0	0	0	0	0	0.000577	0	0	0	0	0	0.00010775	0	0	0	0.0199298	0	0	0	0	0	0	0	0	0	0.0262112	1	1	0	0	0	0	0	0	0	0	0	0	0	0.000118864	0	0	0	0	0	0.00100369	0	0	0	0	0	0	0	0.00328373	0	0.000264236	0	0.000370679	0	0	0	0	0	0.0011324	0	0	0	0	0	0.00010775	0	0	0	0.0199298	0	0	0	0	0	0	0	0	0	0.0122675	1	1	0	0	0	0	0	0.00060204	0	0	0	0	0	0	0	0	0	0	0	0	0	0	0	0	0	0	0	0	0	0	0	0	0	0	0	0	0	0.0021034	0	2.58012e-05	0	0	0	0	0	0	0	0.00953629	0	0	0	0	0	0	0	0	0	0.0586175	1	0	0.000445898	0	0.00118455	0	0.00060204	0	2.07732e-05	0	0	0	0	0	0	0	0	0	0	0	0	0	0.00627224	0	0	0	0	0	0	0	0	0	0	0	0	0	0.000902164	0	0	0	0	0	0.00010775	0	0	0	0.0192942	0	0	0	0	0	0.0297879	0	0.0361473	0.0355018	0.099536	0	0.0234779	0.0232045	0.0346128	0	0.0239717	0.0236866	0.0378852	0	0.0121756	0.0121018	0.0511591	0	0.0685818	0.0662829	0	0.0387133	0.0379735	0.108478	0	0.0258417	0.0255106	0.0379677	0	0.0264113	0.0260656	0.0422999	0	0.0123019	0.0122266	0.0548083	0	0.066945	0.0647533	0	0.0292849	1	1	0	0.0212787	1	1	0	0.0216246	1	1	0	0.00766031	1	1	0	0.0525097	1
ENSG00000143333	RGS16	NA	1	1	All	0	0.266282	1	1	0	0.000445898	0	4.73821e-05	0	0.00060204	0	0.000186927	0	0	0	0	0	0.00273398	0	0	0	0	0	0.000704	0	0	0	0.000386675	0	0.00674429	0	0.00237812	0	0.000370679	0	0	0	0	0	0.0176934	0	0	0	0.0002375	0	0.000107743	0	0.0368902	0	0.0464032	0	0.0479759	0	0.0155831	0	0.0842206	0	0.00257064	0	0.00349895	1	1	0	0.000445898	0	0	0	0	0	2.07732e-05	0	0	0	0	0	0.00117283	0	0	0	0	0	0	0	0	0	0	0	0	0	0	0	0	0	0	0	0	0	0.00183251	0	0	0	0	0	2.69375e-05	0	0	0	0	0	0	0	0	0	0	0	0	0	0.00616261	1	1	0	0.000445898	0	0	0	0	0	0.000103834	0	0	0	0	0	0.00156116	0	0	0	0	0	0	0	0	0	0	0	0	0	0	0	0	0	0	0	0	0	0.00397092	0	0	0	0	0	8.08051e-05	0	0	0	0	0	0	0	0	0	0	0	0	0	0.26012	1	1	0	0	0	4.73821e-05	0	0.00060204	0	8.30926e-05	0	0	0	0	0	0.00117283	0	0	0	0	0	0.000704	0	0	0	0.000386675	0	0.00674429	0	0.00237812	0	0.000370679	0	0	0	0	0	0.0137225	0	0	0	0.0002375	0	2.69375e-05	0	0.0368902	0	0.0464032	0	0.0479759	0	0.0155831	0	0.0842206	0	0.00257064	0	0.514451	1	0	0.00178359	0	0.0547737	0	0.126126	0	8.30926e-05	0	0.054784	0	0	0	0.00702356	0	0.000771605	0	0	0	0	0	0.0154898	0	0.000386675	0	0.00344096	0	0	0	0.00148272	0	0	0	0	0	0.0163897	0	0.000232211	0	0.0002375	0	0.00101473	0	0.0368902	0	0.0836092	0	0.0479759	0	0	0	0.0619562	0	0.255313	0.225326	0.269797	0	0.001873	0.00187124	0.00546725	0	0.00388714	0.00387959	0.0107535	0	0.251426	0.222309	0.256012	0	0.467104	0.373185	0	0.282075	0.245783	0.294548	0	0.0039507	0.0039429	0.00998832	0	0.00771882	0.00768911	0.0187107	0	0.274356	0.239939	0.277186	0	0.562357	0.430136	0	0.162375	1	1	0	0.00246086	1	1	0	0.00438864	1	1	0	0.157986	1	1	0	0.389678	1
ENSG00000137959	IFI44L	NA	1	1	All	0	0.0409834	1	1	0	0	0	0.000758046	0	0.000370685	0	0	0	0	0	0	0	0.00273398	0	0	0	0	0	0	0	0	0	0	0	0.000137638	0	0.00105618	0	0	0	0	0	0	0	0.0046924	0	0.000232211	0	0	0	0.000383917	0	0	0	0.0306184	0	0	0	0	0	0	0	0	0	0.0351969	1	1	0	0	0	4.73821e-05	0	0.000370685	0	0	0	0	0	0	0	0.00117283	0	0	0	0	0	0	0	0	0	0	0	0	0	0.000264236	0	0	0	0	0	0	0	0.00249118	0	0.000232211	0	0	0	0	0	0	0	0.0306184	0	0	0	0	0	0	0	0	0	0.0367658	1	1	0	0	0	0.000331607	0	0.000370685	0	0	0	0	0	0	0	0.00156116	0	0	0	0	0	0	0	0	0	0	0	0	0	0.000791948	0	0	0	0	0	0	0	0.00285989	0	0.000232211	0	0	0	0	0	0	0	0.0306184	0	0	0	0	0	0	0	0	0	0.00421757	1	1	0	0	0	0.000426439	0	0	0	0	0	0	0	0	0	0.00117283	0	0	0	0	0	0	0	0	0	0	0	0.000137638	0	0.000264236	0	0	0	0	0	0	0	0.00183251	0	0	0	0	0	0.000383917	0	0	0	0	0	0	0	0	0	0	0	0	0	0.563191	1	0	0.00607536	0	0.0320303	0	0.00498365	0	8.30926e-05	0	0.00111111	0	0.0196444	0	0.00117283	0	0	0	0	0	0.001584	0	0.00314941	0	0.0015467	0	0	0	0.0264236	0	0	0	0.0173178	0	0.000476837	0	0.142582	0	0.0962532	0	0.0021375	0	0.0187818	0	0.0302239	0	0.0594633	0	0.00973502	0	0.0103477	0	0.0780676	0	0.0377947	0.0370894	0.101421	0	0.0337297	0.0331672	0.0444766	0	0.0349874	0.0343824	0.0489861	0	0.00280731	0.00280338	0.0223386	0	0.481358	0.382056	0	0.0432306	0.0423095	0.113009	0	0.0367818	0.0361136	0.0481433	0	0.0385621	0.037828	0.0543384	0	0.00466852	0.00465764	0.0327731	0	0.655058	0.480588	0	0.0272968	1	1	0	0.0230167	1	1	0	0.0241184	1	1	0	0.00317839	1	1	0	0.434637	1
ENSG00000115827	DCAF17	Discordant	1	1	All	0	0.111319	1	1	0	0	0	0.000284405	0	0.00166008	0	0	0	0	0	0	0	0	0	0	0	0	0	0	0	0.000117112	0	0	0	0.000137638	0	0	0	0.000370679	0	0	0	0	0	0.0157192	0	0.00380555	0	0	0	0.00205367	0	0	0	0.0569192	0	0	0	0	0	0.0271905	0	0.00306107	0	0.00380756	1	1	0	0	0	0	0	0	0	0	0	0	0	0	0	0	0	0	0	0	0	0	0	0	0	0	0	0.000137638	0	0	0	0	0	0	0	0	0	0.00179961	0	0.00156717	0	0	0	0.000303142	0	0	0	0	0	0	0	0	0	0	0	0	0	0.00715034	1	1	0	0	0	0	0	0	0	0	0	0	0	0	0	0	0	0	0	0	0	0	0	0	0	0	0	0.000137638	0	0	0	0	0	0	0	0	0	0.004127	0	0.00236739	0	0	0	0.000518308	0	0	0	0	0	0	0	0	0	0	0	0	0	0.104169	1	1	0	0	0	0.000284405	0	0.00166008	0	0	0	0	0	0	0	0	0	0	0	0	0	0	0	0.000117112	0	0	0	0	0	0	0	0.000370679	0	0	0	0	0	0.0115922	0	0.00143816	0	0	0	0.00153536	0	0	0	0.0569192	0	0	0	0	0	0.0271905	0	0.00306107	0	0.431405	1	0	0.00178359	0	0.0110801	0	0.0047659	0	0.00132117	0	0	0	0.000118864	0	0.00468748	0	0	0	0	0	0	0	0.000117112	0	0.00348007	0	0.00495499	0	0	0	0.000370679	0	0.0539229	0	0.000476837	0	0.025211	0	0.00505033	0	0.0021375	0	0.00466504	0	0	0	0.12184	0	0	0	0.00186121	0	0.18356	0	0.106438	0.10097	0.161526	0	0.00320503	0.0031999	0.00806787	0	0.00558703	0.00557145	0.0138997	0	0.100851	0.0959326	0.142851	0	0.432148	0.350887	0	0.113269	0.107089	0.173513	0	0.00406674	0.00405848	0.0101791	0	0.00763901	0.00760991	0.0185592	0	0.105629	0.100242	0.151661	0	0.474588	0.377859	0	0.0786759	1	1	0	0.00313085	1	1	0	0.0053544	1	1	0	0.0733215	1	1	0	0.305636	1
ENSG00000115355	CCDC88A	NA	1	1	All	0	0.0305727	1	1	0	0.000445898	0	0.000189528	0	0.00813279	0	0.000399131	0	0	0	0	0	0.00117283	0	0	0	0	0	0	0	0	0	0	0	0	0	0.000264236	0	0	0	0	0	0	0	0.0163011	0	2.58012e-05	0	0	0	0.00107081	0	0	0	0	0	0	0	0	0	0	0	0.00257064	0	0.00580248	1	1	0	0	0	0	0	0.0019107	0	0	0	0	0	0	0	0	0	0	0	0	0	0	0	0	0	0	0	0	0	0	0	0	0	0	0	0	0	0.00358865	0	0	0	0	0	0.000303142	0	0	0	0	0	0	0	0	0	0	0	0	0	0.00891648	1	1	0	0	0	0	0	0.00215568	0	0	0	0	0	0	0	0	0	0	0	0	0	0	0	0	0	0	0	0	0	0	0	0	0	0	0	0	0	0.00635008	0	0	0	0	0	0.000410725	0	0	0	0	0	0	0	0	0	0	0	0	0	0.0216563	1	1	0	0.000445898	0	0.000189528	0	0.00597711	0	0.000399131	0	0	0	0	0	0.00117283	0	0	0	0	0	0	0	0	0	0	0	0	0	0.000264236	0	0	0	0	0	0	0	0.009951	0	2.58012e-05	0	0	0	0.000660084	0	0	0	0	0	0	0	0	0	0	0	0.00257064	0	1.97452	1	0	0.021849	0	0.170576	0	0.150572	0	0.00840697	0	0.04	0	0.0818357	0	0.0517921	0	0.000192901	0	0.00401476	0	0.002172	0	0.0248529	0	0.0313206	0	0.0496875	0	0.00951249	0	0.00593086	0	0.0349173	0	0.00190735	0	0.472121	0	0.0277132	0	0.0002375	0	0.0663753	0	0.0302239	0	0.222542	0	0.0127201	0	0.0781009	0	0.37495	0	0.0275656	0.0271891	0.0902987	0	0.00515104	0.0051378	0.0115745	0	0.0077265	0.00769673	0.0175317	0	0.0198391	0.0196436	0.064586	1	1.88664	0.562443	0	0.0311017	0.0306231	0.100204	0	0.0059686	0.00595083	0.0135624	0	0.0092009	0.0091587	0.0211731	0	0.0219008	0.0216628	0.0712137	1	2.26354	0.660651	0	0.0214597	1	1	0	0.00416154	1	1	0	0.00625198	1	1	0	0.0152077	1	1	1	1.37447	0.747026
ENSG00000105173	CCNE1	NA	1	1	All	0	0.0187961	1	1	0	0	0	0.000284405	0	0	0	0	0	0	0	0	0	0	0	0	0	0	0	0	0	0.000787802	0	0.000386675	0	0.000137638	0	0	0	0	0	0.000352309	0	0	0	0.000954373	0	0.00169571	0	0	0	0	0	0	0	0	0	0.00376493	0	0	0	0.00737117	0	0.00306107	0	0.0109342	1	1	0	0	0	0	0	0	0	0	0	0	0	0	0	0	0	0	0	0	0	0	0	0	0	0	0	0	0	0	0	0	0	0.000352309	0	0	0	0.000149651	0	0	0	0	0	0	0	0	0	0	0	0	0	0	0	0.00737117	0	0.00306107	0	0.0110313	1	1	0	0	0	0	0	0	0	0	0	0	0	0	0	0	0	0	0	0	0	0	0	0	0	0	0	0	0	0	0	0	0	0.000352309	0	0	0	0.000246756	0	0	0	0	0	0	0	0	0	0	0	0	0	0	0	0.00737117	0	0.00306107	0	0.00776478	1	1	0	0	0	0.000284405	0	0	0	0	0	0	0	0	0	0	0	0	0	0	0	0	0	0.000787802	0	0.000386675	0	0.000137638	0	0	0	0	0	0	0	0	0	0.000707617	0	0.00169571	0	0	0	0	0	0	0	0	0	0.00376493	0	0	0	0	0	0	1	0.464915	0.371812	0	0	0	0.0110801	0	0.0834041	0	0.000519329	0	0	0	0.00274481	0	0.00488279	0	0	0	0	0	0.000704	0	0.00180893	0	0	0	0.000550554	0	0	0	0	0	0	0	0	0	0.110434	0	0.0108814	0	0.00095	0	0.0151851	0	0.0142674	1	0.0803721	0	0.00376493	0	0	0	0.123366	0	0.0169484	0.0168055	0.0738949	0	0.010874	0.0108151	0.020458	0	0.0109575	0.0108977	0.0225578	0	0.00599081	0.0059729	0.0349832	1	0.430151	0.0698144	0	0.0190716	0.0188909	0.0827019	0	0.0109777	0.0109176	0.0212454	0	0.0110776	0.0110164	0.0238621	0	0.00799407	0.0079622	0.0440107	1	0.511742	0.0937855	0	0.0152237	1	1	0	0.00849021	1	1	0	0.00855345	1	1	0	0.00667022	1	1	1	0.321035	0.274602
ENSG00000078699	CBFA2T2	NA	1	1	All	0	0.0942625	1	1	0	0	0	0.00118455	0	0	0	2.07732e-05	0	0	0	0.000118864	0	0	0	0	0	0	0	0.000176	0	0	0	0	0	0.00123875	0	0	0	0.000370679	0	0.000818919	0	0	0	0.0128634	0	0.00485632	0	0	0	0.00153536	0	0	0	0.0210879	0	0	0	0.0100915	0	0.0324244	0	0.007475	0	0.00356172	1	1	0	0	0	0	0	0	0	0	0	0	0	0	0	0	0	0	0	0	0	0	0	0	0	0	0	0	0	0	0	0.000370679	0	0	0	0	0	0.00170239	0	0.00148865	0	0	0	0	0	0	0	0	0	0	0	0	0	0	0	0	0	0.0062067	1	1	0	0	0	0	0	0	0	0	0	0	0	0	0	0	0	0	0	0	0	0	0	0	0	0	0	0	0	0	0	0.000370679	0	0	0	0	0	0.00359882	0	0.0022372	0	0	0	0	0	0	0	0	0	0	0	0	0	0	0	0	0	0.0880558	1	1	0	0	0	0.00118455	0	0	0	2.07732e-05	0	0	0	0.000118864	0	0	0	0	0	0	0	0.000176	0	0	0	0	0	0.00123875	0	0	0	0	0	0.000818919	0	0	0	0.00926461	0	0.00261913	0	0	0	0.00153536	0	0	0	0.0210879	0	0	0	0.0100915	0	0.0324244	0	0.007475	2	0.437999	0.0720213	0	0.00607536	0	0.0296138	0	0.0245777	0	0.000747833	0	0.00444444	0	0.00190182	0	0.0202665	0	0.000192901	0	0	0	0.000176	0	0.00421603	0	0.000386675	0	0.000137638	0	0.00105694	0	0.000370679	0	0.00290455	0	0.000119209	0	0.185228	0	0.0234006	0	0.00095	0	0.0193562	0	0	1	0.043059	0	0	1	0.009709	0	0.0591084	0	0.0899781	0.0860488	0.148303	0	0.00335491	0.00334929	0.00832406	0	0.00538356	0.00536909	0.0135415	0	0.0845945	0.0811152	0.129066	2	0.430326	0.00965205	0	0.0931709	0.0889622	0.157676	0	0.00362683	0.00362026	0.00939563	0	0.00641061	0.0063901	0.016364	0	0.0867603	0.0831032	0.135505	2	0.53061	0.0168153	0	0.0607286	1	1	0	0.00231746	1	1	0	0.00396562	1	1	0	0.056763	1	1	2	0.320864	0.0416843
ENSG00000137872	SEMA6D	NA	1	1	All	0	0.109334	1	1	0	0.000445898	0	0.00312621	0	0.00373451	0	8.30769e-05	0	0	0	0	0	0	0	0	0	0	0	0	0	0	0	0	0	0.00123837	0	0	0	0	0	0.00123753	0	0.000119209	0	0.026242	0	0.000645031	0	0	0	0.00262584	0	0.0309896	0	0	0	0.0216752	0	0	0	0.0127766	0	0.00439539	0	0.00360849	1	1	0	0	0	0	0	0.00116289	0	2.07732e-05	0	0	0	0	0	0	0	0	0	0	0	0	0	0	0	0	0	0.000137638	0	0	0	0	0	0	0	0	0	0.00228718	0	0	0	0	0	0	0	0	0	0	0	0	0	0	0	0	0	0	0	0.00599296	1	1	0	0	0	0	0	0.00132677	0	6.23037e-05	0	0	0	0	0	0	0	0	0	0	0	0	0	0	0	0	0	0.000687816	0	0	0	0	0	0	0	0	0	0.00391606	0	0	0	0	0	0	0	0	0	0	0	0	0	0	0	0	0	0	0	0.103342	1	1	0	0.000445898	0	0.00312621	0	0.00240774	0	2.07732e-05	0	0	0	0	0	0	0	0	0	0	0	0	0	0	0	0	0	0.000550554	0	0	0	0	0	0.00123753	0	0.000119209	0	0.022326	0	0.000645031	0	0	0	0.00262584	0	0.0309896	0	0	0	0.0216752	0	0	0	0.0127766	0	0.00439539	2	1.78238	0.5319	0	0.021849	0	0.111047	0	0.085515	0	0.00168263	0	0.00444444	0	0.0489593	0	0.0330077	0	0.00173611	0	0	0	0.002816	0	0.0128355	0	0.00618679	0	0.00123875	0	0.00237812	0	0.00554769	0	0.0365117	0	0.00429153	0	0.249821	0	0.0188106	0	0.0002375	0	0.0205834	1	0.0635557	0	0.140061	1	0.0693284	0	0.0374996	0	0.802435	0	0.103222	0.0980731	0.159227	0	0.00356913	0.00356277	0.00871742	0	0.00571823	0.00570191	0.014124	0	0.0975036	0.0929009	0.140038	2	1.77393	0.262408	0	0.113108	0.106945	0.173411	0	0.00458604	0.00457554	0.0111045	0	0.00744638	0.00741872	0.0182059	0	0.105661	0.100271	0.151674	2	2.06278	0.34031	0	0.0732552	1	1	0	0.00170903	1	1	0	0.00318319	1	1	0	0.0700721	1	1	2	1.24675	0.354201
ENSG00000196655	TRAPPC4	Consensus	1	1	All	0	0.165632	1	1	0	0	0	0.000426439	0	0.00128624	0	0	0	0	0	0	0	0	0	0	0	0	0	0	0	0	0	0	0	0	0	0	0	0	0	0	0	0.000476837	0	0.0214522	0	0.00165123	0	0	0	0.00101464	0	0.0142674	0	0.0219848	0	0	0	0.00252715	0	0.0965029	0	0.00404195	0	0.00376257	1	1	0	0	0	0	0	0	0	0	0	0	0	0	0	0	0	0	0	0	0	0	0	0	0	0	0	0	0	0	0	0	0	0	0	0	0	0.00110187	0	2.58012e-05	0	0	0	0.00010775	0	0	0	0	0	0	0	0.00252715	0	0	0	0	0	0.00912484	1	1	0	0	0	0	0	0	0	0	0	0	0	0	0	0	0	0	0	0	0	0	0	0	0	0	0	0	0	0	0	0	0	0	0	0	0	0.00577981	0	0.000386972	0	0	0	0.000430911	0	0	0	0	0	0	0	0.00252715	0	0	0	0	0	0.156507	1	1	0	0	0	0.000426439	0	0.00128624	0	0	0	0	0	0	0	0	0	0	0	0	0	0	0	0	0	0	0	0	0	0	0	0	0	0	0	0.000476837	0	0.0156724	0	0.00126426	0	0	0	0.000583731	0	0.0142674	0	0.0219848	0	0	0	0	0	0.0965029	0	0.00404195	0	0.0193829	1	0	0.000445898	0	0.00170576	0	0.00060204	0	0	0	0	0	0	0	0	0	0	0	0	0	0	0	0	0	0	0	0.000550554	0	0.00105694	0	0	0	0	0	0	0	0.00110187	0	0.000350024	0	0.0002375	0	0.000431	0	0	0	0	0	0	0	0.00252715	0	0.0103742	0	0.158983	0.146989	0.200582	0	0.00353196	0.00352573	0.00865776	0	0.00765793	0.00762868	0.0174253	0	0.151325	0.140432	0.182077	0	0.0174532	0.0173018	0	0.164635	0.151797	0.210803	0	0.0040037	0.0039957	0.0100822	0	0.00966289	0.00961636	0.0218587	0	0.154972	0.143561	0.189938	0	0.0204252	0.0202181	0	0.122258	1	1	0	0.00333363	1	1	0	0.00697672	1	1	0	0.115281	1	1	0	0.0120528	1
ENSG00000167779	IGFBP6	NA	1	1	All	0	0.0764852	1	1	0	0	0	4.73821e-05	0	0	0	0.000186927	0	0	0	0.000677835	0	0	0	0	0	0	0	0	0	0.00180893	0	0.000386675	0	0.000137638	0	0	0	0	0	0.000818919	0	0.000476837	0	0.00805198	0	0.000645004	0	0	0	0.000983122	0	0	0	0.0228816	0	0	0	0	0	0.0338691	0	0.00551326	0	0.00390874	1	1	0	0	0	0	0	0	0	2.07732e-05	0	0	0	0	0	0	0	0	0	0	0	0	0	0	0	0.000386675	0	0	0	0	0	0	0	0	0	0	0	0.00309157	0	2.58012e-05	0	0	0	0.000383917	0	0	0	0	0	0	0	0	0	0	0	0	0	0.00558619	1	1	0	0	0	0	0	0	0	0.000103834	0	0	0	0	0	0	0	0	0	0	0	0	0	0	0	0.000386675	0	0	0	0	0	0	0	0	0	0	0	0.00426429	0	0.000232185	0	0	0	0.000599205	0	0	0	0	0	0	0	0	0	0	0	0	0	0.070899	1	1	0	0	0	4.73821e-05	0	0	0	8.30926e-05	0	0	0	0.000677835	0	0	0	0	0	0	0	0	0	0.00180893	0	0	0	0.000137638	0	0	0	0	0	0.000818919	0	0.000476837	0	0.00378769	0	0.00041282	0	0	0	0.000383917	0	0	0	0.0228816	0	0	0	0	0	0.0338691	0	0.00551326	1	0.352388	0.296993	0	0	0	0.0684198	0	0.00263598	0	8.30926e-05	0	0	0	0.00274481	0	0.00312499	0	0.000771605	0	0	0	0.000176	0	0.00306338	0	0	0	0.000550554	0	0.000264236	0	0	0	0	0	0	0	0.0226568	0	0.000659638	0	0	0	0.0020218	1	0.0936895	0	0.0924361	0	0	0	0	0	0.0590901	0	0.0729766	0.0703774	0.134182	0	0.0035041	0.00349797	0.00859986	0	0.00470815	0.00469708	0.012307	0	0.0682685	0.0659903	0.114902	1	0.339893	0.046202	0	0.0836533	0.0802499	0.14941	0	0.00446891	0.00445894	0.0109167	0	0.00713245	0.00710707	0.0176767	0	0.0765208	0.0736664	0.127296	1	0.380895	0.0565041	0	0.0509193	1	1	0	0.00270857	1	1	0	0.00380653	1	1	0	0.0471128	1	1	1	0.218191	0.196028
ENSG00000215271	HOMEZ	NA	1	1	All	0	0.055779	1	1	0	0.000445898	0	0	0	0	0	2.07732e-05	0	0	0	0.00123681	0	0	0	0	0	0	0	0	0	0	0	0	0	0	0	0	0	0	0	0	0	0	0	0.00981379	0	0.000246819	0	0	0	0.000579347	0	0	0	0	0	0	0	0.000465303	0	0.0289221	0	0.0140482	0	0.00356832	1	1	0	0	0	0	0	0	0	0	0	0	0	0.00123681	0	0	0	0	0	0	0	0	0	0	0	0	0	0	0	0	0	0	0	0	0	0	0	0.00208469	0	0.000246819	0	0	0	0	0	0	0	0	0	0	0	0	0	0	0	0	0	0.00537124	1	1	0	0	0	0	0	0	0	0	0	0	0	0.00123681	0	0	0	0	0	0	0	0	0	0	0	0	0	0	0	0	0	0	0	0	0	0	0	0.00388761	0	0.000246819	0	0	0	0	0	0	0	0	0	0	0	0	0	0	0	0	0	0.0504077	1	1	0	0.000445898	0	0	0	0	0	2.07732e-05	0	0	0	0	0	0	0	0	0	0	0	0	0	0	0	0	0	0	0	0	0	0	0	0	0	0	0	0.00592618	0	0	0	0	0	0.000579347	0	0	0	0	0	0	0	0.000465303	0	0.0289221	0	0.0140482	0	0.365391	1	0	0.00401308	0	0.0560483	0	0.00724692	0	0.000186958	0	0	0	0.00441985	0	0.00312499	0	0	0	0	0	0	0	0.00822666	0	0.000386675	0	0.00495499	0	0.00169895	0	0.00554769	0	0.000352309	0	0	0	0.0226585	0	0.0184289	0	0.0002375	0	0.00428192	0	0.0302239	0	0.0655713	0	0	0	0.000465303	0	0.127316	0	0.054315	0.0528663	0.11755	0	0.00324399	0.00323874	0.00812678	0	0.00480503	0.0047935	0.012482	0	0.0495099	0.0483043	0.0976732	0	0.429282	0.349024	0	0.0520258	0.0506956	0.120604	0	0.00361413	0.00360761	0.00936872	0	0.00546777	0.00545285	0.0146693	0	0.046558	0.0454908	0.0991127	0	0.456931	0.366776	0	0.0279582	1	1	0	0.00214677	1	1	0	0.00331112	1	1	0	0.024647	1	1	0	0.281814	1
ENSG00000109738	GLRB	Consensus	1	1	All	0	0.341357	1	1	0	0.000445898	0	0.00170576	0	0.0050162	0	0.000186895	0	0.00111111	0	0.00971761	0	0.00175704	0	0	0	0	0	0.002172	0	0.000787802	0	0	0	0.000137638	0	0.000264236	0	0	0	0	0	0	0	0.0550449	0	0.00191558	0	0.0002375	0	0.0173191	0	0.00423404	0	0.0521365	0	0.0186902	0	0	0	0.1508	0	0.0176765	0	0.0194145	1	1	0	0	0	0	0	0	0	8.30926e-05	0	0	0	0.00413395	0	0.000195312	0	0	0	0	0	0	0	0	0	0	0	0	0	0	0	0	0	0	0	0	0	0.00100997	0	0.000246819	0	0	0	0.00036823	0	0	0	0	0	0	0	0	0	0.0133772	0	0	0	0.0326897	1	1	0	0	0	0	0	0	0	0.000166122	0	0	0	0.0069728	0	0.000975794	0	0	0	0	0	0	0	0	0	0	0	0	0	0	0	0	0	0	0	0	0	0.00660613	0	0.000739918	0	0	0	0.00291617	0	0	0	0	0	0	0	0	0	0.0143127	0	0	0	0.308667	1	1	0	0.000445898	0	0.00170576	0	0.0050162	0	2.07732e-05	0	0.00111111	0	0.00274481	0	0.000781247	0	0	0	0	0	0.002172	0	0.000787802	0	0	0	0.000137638	0	0.000264236	0	0	0	0	0	0	0	0.0484388	0	0.00117566	0	0.0002375	0	0.0144029	0	0.00423404	0	0.0521365	0	0.0186902	0	0	0	0.136487	0	0.0176765	0	0.291246	1	0	0.0160523	0	0.0580431	0	0.00412963	0	8.30926e-05	0	0.00111111	0	0.00274481	0	0.00175781	0	0.000192901	0	0	0	0.007548	0	0.00180893	0	0.000386675	0	0.000137638	0	0	0	0	0	0	0	0	0	0.0218769	0	0.00165128	0	0	0	0.00815444	0	0.00423404	0	0.132406	0	0	0	0.00186121	0	0.0270664	0	0.311694	0.267794	0.30731	0	0.0178049	0.0176474	0.0283219	0	0.0273024	0.0269331	0.0413956	0	0.284391	0.247528	0.278397	0	0.288245	0.250422	0	0.350589	0.295727	0.339133	0	0.0207801	0.0205657	0.0325287	0	0.0368648	0.0361936	0.0527471	0	0.313724	0.269279	0.30338	0	0.334989	0.284654	0	0.218308	1	1	0	0.0143833	1	1	0	0.0229421	1	1	0	0.195366	1	1	0	0.211787	1
ENSG00000144034	TPRKB	Discordant	1	1	All	0	0.0508014	1	1	0	0	0	0.000757934	0	0.00205255	0	0	0	0	0	0	0	0	0	0.000192901	0	0	0	0	0	0	0	0	0	0.000137638	0	0	0	0	0	0.000942454	0	0	0	0.00356696	0	0	0	0	0	0.0015353	0	0	0	0.00863903	0	0	0	0.00185929	0	0.0280563	0	0.00306107	0	0.0447015	1	1	0	0	0	0.000189528	0	0.00128624	0	0	0	0	0	0	0	0	0	0	0	0	0	0	0	0	0	0	0	0.000137638	0	0	0	0	0	0.000942454	0	0	0	0.000853155	0	0	0	0	0	0.00107082	0	0	0	0.00863903	0	0	0	0.000465303	0	0.0280563	0	0.00306107	0	0.0466603	1	1	0	0	0	0.000568406	0	0.00145051	0	0	0	0	0	0	0	0	0	0	0	0	0	0	0	0	0	0	0	0.000137638	0	0	0	0	0	0.000942454	0	0	0	0.00117879	0	0	0	0	0	0.00123215	0	0	0	0.00863903	0	0	0	0.00139399	0	0.0280563	0	0.00306107	0	0.00414108	1	1	0	0	0	0.000189528	0	0.00060204	0	0	0	0	0	0	0	0	0	0.000192901	0	0	0	0	0	0	0	0	0	0	0	0	0	0	0	0	0	0	0	0.00238817	0	0	0	0	0	0.000303142	0	0	0	0	0	0	0	0.000465303	0	0	0	0	0	0.0256072	1	0	0	0	0.00118455	0	0.00128624	0	0.000839522	0	0	0	0	0	0	0	0	0	0	0	0	0	0	0	0.0015467	0	0	0	0	0	0	0	0	0	0	0	0.00587984	0	0.000928844	0	0.0002375	0	0.00153536	0	0	0	0.0121686	0	0	0	0	0	0	0	0.0489962	0.0478152	0.112366	0	0.0438621	0.0429141	0.0539533	0	0.0455089	0.0444889	0.0588704	0	0.00348733	0.00348126	0.025365	0	0.0260758	0.0257387	0	0.0554479	0.0539387	0.124188	0	0.0461204	0.045073	0.0568449	0	0.0483098	0.0471614	0.0637245	0	0.00713816	0.00711275	0.0414229	0	0.0319985	0.0314919	0	0.0295204	1	1	0	0.0253886	1	1	0	0.0267703	1	1	0	0.00275005	1	1	0	0.0193091	1
ENSG00000181609	OR52D1	NA	1	1	All	0	0.157027	1	1	0	0	0	0.00170553	0	0.00332505	0	0.00033237	0	0	0	0	0	0.00273398	0	0	0	0	0	0.000176	0	0	0	0	0	0.000137638	0	0	0	0.00148272	0	0.00382836	0	0	0	0.0541537	0	0.0256857	0	0	0	0.00884305	0	0	0	0.0246753	0	0	0	0.00252715	0	0.021064	0	0.00635617	0	0.00305891	1	1	0	0	0	0	0	0.000538581	0	0	0	0	0	0	0	0.00117283	0	0	0	0	0	0	0	0	0	0	0	0.000137638	0	0	0	0	0	0	0	0	0	0.000487034	0	0.000281588	0	0	0	0.000441245	0	0	0	0	0	0	0	0	0	0	0	0	0	0.013597	1	1	0	0	0	0	0	0.00136132	0	0	0	0	0	0	0	0.00156116	0	0	0	0	0	0	0	0	0	0	0	0.000137638	0	0	0	0	0	0	0	0	0	0.00808912	0	0.00141526	0	0	0	0.00103253	0	0	0	0	0	0	0	0	0	0	0	0	0	0.14343	1	1	0	0	0	0.00170553	0	0.00196374	0	0.00033237	0	0	0	0	0	0.00117283	0	0	0	0	0	0.000176	0	0	0	0	0	0	0	0	0	0.00148272	0	0.00382836	0	0	0	0.0460645	0	0.0242705	0	0	0	0.00781053	0	0	0	0.0246753	0	0	0	0.00252715	0	0.021064	0	0.00635617	0	0.567832	1	0	0	0	0.00236854	0	0.00816975	0	0.000186958	0	0	0	0.000475454	0	0.00117283	0	0	0	0	0	0	0	0.000117112	0	0.000386675	0	0.00123875	0	0	0	0	0	0	0	0.000476837	0	0.0114262	0	0.000614714	0	0.0002375	0	0.00455898	0	0	0	0.0414306	0	0	0	0.013056	0	0.481915	0	0.126608	0.118921	0.176422	0	0.00176933	0.00176777	0.00525752	0	0.00975334	0.00970593	0.0207588	0	0.116855	0.110286	0.155416	0	0.635646	0.470407	0	0.167385	0.154126	0.212878	0	0.0031604	0.00315541	0.00851903	0	0.0144514	0.0143475	0.0283476	0	0.152933	0.141813	0.188506	0	0.663967	0.485195	0	0.101453	1	1	0	0.00196728	1	1	0	0.00904623	1	1	0	0.0924064	1	1	0	0.400348	1
ENSG00000239305	RNF103	NA	1	1	All	0	0.0954585	1	1	0	0	0	0.000426394	0	0	0	0.00132117	0	0.0154321	0	0	0	0	0	0	0	0	0	0.002172	0	0.00145849	0	0	0	0.00344096	0	0.000264236	0	0	0	0.0015326	0	0	0	0.0169734	0	0.00339339	0	0.0002375	0	0.000660084	0	0	0	0.0183973	0	0	0	0	0	0.0198635	0	0.00988529	0	0.00330831	1	1	0	0	0	4.73821e-05	0	0	0	0	0	0	0	0	0	0	0	0	0	0	0	0	0	0.00145849	0	0	0	0	0	0	0	0	0	0	0	0	0	0.00180243	0	0	0	0	0	0	0	0	0	0	0	0	0	0	0	0	0	0	0	0.00606104	1	1	0	0	0	0.000236866	0	0	0	0	0	0	0	0	0	0	0	0	0	0	0	0	0	0.00145849	0	0	0	0	0	0	0	0	0	0	0	0	0	0.00436569	0	0	0	0	0	0	0	0	0	0	0	0	0	0	0	0	0	0	0	0.0893974	1	1	0	0	0	0.000189528	0	0	0	0.00132117	0	0.0154321	0	0	0	0	0	0	0	0	0	0.002172	0	0	0	0	0	0.00344096	0	0.000264236	0	0	0	0.0015326	0	0	0	0.0126077	0	0.00339339	0	0.0002375	0	0.000660084	0	0	0	0.0183973	0	0	0	0	0	0.0198635	0	0.00988529	0	0.49201	1	0	0.000445898	0	0.00573324	0	0.00908888	0	0.00240825	0	0.0066358	0	0.00159277	0	0.00117283	0	0.000771605	0	0.0061849	0	0.004688	0	0.00145849	0	0	0	0.0111487	0	0.00237812	0	0.00926697	0	0.00879903	0	0	0	0.0595049	0	0.00969455	0	0.0002375	0	0.0042728	0	0	0	0.0789173	0	0	0	0.000465303	0	0.267144	0	0.0894136	0.0855328	0.147907	0	0.00391771	0.00391004	0.0093881	0	0.00645073	0.00642997	0.0154182	0	0.0829629	0.0796147	0.127537	0	0.468533	0.37408	0	0.100251	0.0953896	0.163643	0	0.00333571	0.00333015	0.0088522	0	0.00616933	0.00615034	0.0159245	0	0.0940816	0.0897916	0.141929	0	0.526592	0.409386	0	0.0645697	1	1	0	0.00153978	1	1	0	0.00319652	1	1	0	0.0613731	1	1	0	0.314235	1
ENSG00000187736	NHEJ1	Discordant	1	1	All	0	0.107071	1	1	0	0	0	0.00170553	0	0.000788991	0	0.000399131	0	0	0	0	0	0.00117283	0	0	0	0	0	0	0	0.00046829	0	0	0	0.000550554	0	0	0	0	0	0	0	0	0	0.0613131	0	0.00027262	0	0	0	0.000383909	0	0	0	0	0	0	0	0	0	0.0245931	0	0.0154235	0	0.00478265	1	1	0	0	0	0.00170553	0	0	0	0	0	0	0	0	0	0	0	0	0	0	0	0	0	0.000117112	0	0	0	0	0	0	0	0	0	0	0	0	0	0.00276917	0	2.58012e-05	0	0	0	0.00016504	0	0	0	0	0	0	0	0	0	0	0	0	0	0.0123661	1	1	0	0	0	0.00170553	0	0	0	0	0	0	0	0	0	0	0	0	0	0	0	0	0	0.000351178	0	0	0	0	0	0	0	0	0	0	0	0	0	0.0100648	0	2.58012e-05	0	0	0	0.000218869	0	0	0	0	0	0	0	0	0	0	0	0	0	0.0947054	1	1	0	0	0	0	0	0.000788991	0	0.000399131	0	0	0	0	0	0.00117283	0	0	0	0	0	0	0	0.000117112	0	0	0	0.000550554	0	0	0	0	0	0	0	0	0	0.0512483	0	0.000246819	0	0	0	0.00016504	0	0	0	0	0	0	0	0	0	0.0245931	0	0.0154235	0	0.54645	1	0	0.00713436	0	0.19662	0	0.0100563	0	0.00434832	0	0	0	0.0204968	0	0.0517921	0	0.00173611	0	0.00100369	0	0.000704	0	0.00749516	0	0	0	0.00674429	0	0.000264236	0	0.000370679	0	0.00140889	0	0.000476837	0	0.0541713	0	0.00685193	0	0.00095	0	0.00649512	0	0	0	0.0860728	0	0	0	0.0103477	0	0.0709095	0	0.0939024	0.0896284	0.15178	0	0.00400227	0.00399427	0.00954569	0	0.0105568	0.0105013	0.0219586	0	0.0833456	0.0799668	0.127877	0	0.502585	0.395035	0	0.108633	0.10294	0.170165	0	0.00491549	0.00490342	0.011698	0	0.0127427	0.0126619	0.0261796	0	0.0958899	0.0914359	0.143502	0	0.648923	0.477391	0	0.0649468	1	1	0	0.00358658	1	1	0	0.00843611	1	1	0	0.0565107	1	1	0	0.375641	1
ENSG00000164300	SERINC5	NA	1	1	All	0	0.0765044	1	1	0	0	0	0.000189528	0	0.00205261	0	2.07732e-05	0	0	0	0	0	0.00215034	0	0.000192901	0	0	0	0	0	0	0	0	0	0.0198179	0	0	0	0.000370679	0	0	0	0	0	0.00399598	0	0.000479016	0	0	0	0.000997909	0	0.0309896	0	0	0	0.0127201	0	0.00252715	0	0	0	0	0	0.00308982	1	1	0	0	0	0	0	0	0	2.07732e-05	0	0	0	0	0	0.00215034	0	0	0	0	0	0	0	0	0	0	0	0.000137638	0	0	0	0	0	0	0	0	0	0.000590227	0	2.58012e-05	0	0	0	0.00016504	0	0	0	0	0	0	0	0	0	0	0	0	0	0.00676248	1	1	0	0	0	0	0	0	0	2.07732e-05	0	0	0	0	0	0.00215034	0	0	0	0	0	0	0	0	0	0	0	0.00316362	0	0	0	0	0	0	0	0	0	0.00102605	0	0.000128993	0	0	0	0.000272699	0	0	0	0	0	0	0	0	0	0	0	0	0	0.069742	1	1	0	0	0	0.000189528	0	0.00205261	0	0	0	0	0	0	0	0	0	0.000192901	0	0	0	0	0	0	0	0	0	0.0166543	0	0	0	0.000370679	0	0	0	0	0	0.00296993	0	0.000350024	0	0	0	0.00072521	0	0.0309896	0	0	0	0.0127201	0	0.00252715	0	0	0	0	1	0.87008	0.581082	0	0.000445898	0	0.00573324	0	0.00290115	0	0.00101788	0	0.00111111	0	0.00427909	0	0.00215034	0	0	0	0.0113661	0	0	0	0.0029278	0	0	0	0.0232609	0	0	0	0.00148272	0	0.000352309	0	0	0	0.043617	0	0.00679255	0	0.00095	0	0.00477647	0	0	1	0.207691	0	0.0269282	0	0.00725637	0	0.51504	0	0.0697393	0.0673631	0.131145	0	0.00296062	0.00295624	0.00761812	0	0.00610765	0.00608904	0.0148054	0	0.0636317	0.0616495	0.111029	1	0.982446	0.257784	0	0.0804608	0.077309	0.146155	0	0.00352373	0.00351753	0.00920026	0	0.00729038	0.00726387	0.0179336	0	0.0731705	0.0705576	0.124234	1	1.06949	0.289785	0	0.0545953	1	1	0	0.00184029	1	1	0	0.00428597	1	1	0	0.0503094	1	1	0	0.688832	1
ENSG00000104112	SCG3	NA	1	1	All	0	0.16585	1	1	0	0.000445898	0	0.000758451	0	0.00373454	0	0.000186958	0	0	0	0.00274481	0	0	0	0	0	0	0	0	0	0	0	0.0015467	0	0.000550554	0	0.000264236	0	0	0	0	0	0.000119209	0	0.0482538	0	0.00460723	0	0	0	0.00441388	0	0	0	0.0175005	0	0.0127201	0	0.004589	0	0.0590184	0	0.00439539	0	0.00303926	1	1	0	0	0	0.000758451	0	0	0	0	0	0	0	0	0	0	0	0	0	0	0	0	0	0	0	0	0	0	0	0.000264236	0	0	0	0	0	0	0	0.00135994	0	0	0	0	0	0.000656631	0	0	0	0	0	0	0	0	0	0	0	0	0	0.00844822	1	1	0	0	0	0.000758451	0	0	0	0	0	0	0	0	0	0	0	0	0	0	0	0	0	0	0	0	0	0	0	0.000264236	0	0	0	0	0	0	0	0.0056388	0	0	0	0	0	0.00178674	0	0	0	0	0	0	0	0	0	0	0	0	0	0.157401	1	1	0	0.000445898	0	0	0	0.00373454	0	0.000186958	0	0	0	0.00274481	0	0	0	0	0	0	0	0	0	0	0	0.0015467	0	0.000550554	0	0	0	0	0	0	0	0.000119209	0	0.042615	0	0.00460723	0	0	0	0.00262715	0	0	0	0.0175005	0	0.0127201	0	0.004589	0	0.0590184	0	0.00439539	0	0.677854	1	0	0.00178359	0	0.0748863	0	0.0361092	0	0.00299133	0	0	0	0.00274481	0	0.0125	0	0.000771605	0	0	0	0	0	0.00627224	0	0	0	0.0111487	0	0.00660589	0	0.00942107	0	0.00486647	0	0.000119209	0	0.262278	0	0.017113	0	0	0	0.013707	0	0	0	0.0175005	0	0	0	0.0238372	0	0.173198	0	0.151994	0.141007	0.195537	0	0.00238596	0.00238312	0.00652843	0	0.00647315	0.00645225	0.0154558	0	0.145521	0.135428	0.177556	0	0.597895	0.450032	0	0.167438	0.154171	0.212894	0	0.00312137	0.00311651	0.0084557	0	0.00895596	0.00891597	0.020761	0	0.158482	0.146562	0.192635	0	0.75315	0.529119	0	0.103177	1	1	0	0.00188158	1	1	0	0.00545568	1	1	0	0.0977211	1	1	0	0.458698	1
ENSG00000233822	HIST1H2BN	NA	1	1	All	0	0.0351734	1	1	0	0	0	0.000663462	0	0	0	0	0	0.0121605	0	0	0	0	0	0	0	0	0	0	0	0	0	0	0	0	0	0	0	0	0	0	0	0	0	0.00908941	0	0.000924178	0	0	0	0.000107743	0	0	0	0.0122281	0	0	0	0	0	0	0	0	0	0.00379042	1	1	0	0	0	0	0	0	0	0	0	0	0	0	0	0	0	0	0	0	0	0	0	0	0	0	0	0	0	0	0	0	0	0	0	0	0	0.00360979	0	0.000153695	0	0	0	2.69375e-05	0	0	0	0	0	0	0	0	0	0	0	0	0	0.00426851	1	1	0	0	0	0	0	0	0	0	0	0	0	0	0	0	0	0	0	0	0	0	0	0	0	0	0	0	0	0	0	0	0	0	0	0	0	0.00387932	0	0.000308384	0	0	0	8.08051e-05	0	0	0	0	0	0	0	0	0	0	0	0	0	0.0309049	1	1	0	0	0	0.000663462	0	0	0	0	0	0.0121605	0	0	0	0	0	0	0	0	0	0	0	0	0	0	0	0	0	0	0	0	0	0	0	0	0	0.00521009	0	0.000615794	0	0	0	2.69375e-05	0	0	0	0.0122281	0	0	0	0	0	0	0	0	1	0.328121	0.279724	0	0	0	0.000663462	0	0.000228138	0	0.000839522	0	0	0	0	0	0	0	0.000192901	0	0	0	0	0	0	0	0	0	0.00191481	0	0.000264236	0	0.000370679	0	0	0	0	0	0.105796	0	0.00153099	0	0	0	0.00354711	0	0.0435566	1	0.104388	0	0.0186902	0	0.00597637	0	0.0401621	0	0.0335092	0.032954	0.0974088	0	0.00371911	0.0037122	0.00900258	0	0.00399181	0.00398386	0.0109813	0	0.0295174	0.029086	0.0769706	1	0.304348	0.0379075	0	0.0359348	0.0352968	0.105616	0	0.00405759	0.00404937	0.0101686	0	0.00458756	0.00457705	0.0130434	0	0.0313473	0.030861	0.0833893	1	0.340265	0.046292	0	0.0216821	1	1	0	0.00322329	1	1	0	0.00356751	1	1	0	0.0181146	1	1	1	0.229501	0.20507
ENSG00000155893	ACPL2	NA	1	1	All	0	0.128294	1	1	0	0.000445898	0	0.0017054	0	0.000538581	0	8.30926e-05	0	0	0	0.00382741	0	0.00117283	0	0	0	0	0	0	0	0.00145849	0	0.000386675	0	0	0	0	0	0	0	0.00601888	0	0.000119209	0	0.0248957	0	0.00227142	0	0.0002375	0	0.0020537	0	0.0309896	0	0	0	0	0	0.00665084	0	0.0370343	0	0.00840439	0	0.00516628	1	1	0	0	0	0.000189528	0	0	0	0	0	0	0	0	0	0	0	0	0	0	0	0	0	0.00145849	0	0	0	0	0	0	0	0	0	0	0	0	0	0.00336456	0	0.000153695	0	0	0	0	0	0	0	0	0	0	0	0	0	0	0	0	0	0.0133061	1	1	0	0	0	0.000947283	0	0	0	0	0	0	0	0	0	0	0	0	0	0	0	0	0	0.00145849	0	0	0	0	0	0	0	0	0	0	0	0	0	0.0105403	0	0.000359947	0	0	0	0	0	0	0	0	0	0	0	0	0	0	0	0	0	0.114988	1	1	0	0.000445898	0	0.000758114	0	0.000538581	0	8.30926e-05	0	0	0	0.00382741	0	0.00117283	0	0	0	0	0	0	0	0	0	0.000386675	0	0	0	0	0	0	0	0.00601888	0	0.000119209	0	0.0143554	0	0.00191147	0	0.0002375	0	0.0020537	0	0.0309896	0	0	0	0	0	0.00665084	0	0.0370343	0	0.00840439	2	0.660701	0.142266	0	0.021849	0	0.100261	1	0.0481235	0	0.00299133	0	0	0	0.0143124	0	0.00975123	0	0.000771605	0	0.00100369	0	0.002172	0	0.0288266	0	0.000386675	0	0	0	0.00105694	0	0.00333611	0	0.0172862	0	0	0	0.0533575	0	0.0043802	0	0	0	0.0190966	0	0.0976983	0	0.0246753	0	0.00674997	0	0.0226675	1	0.179948	0	0.120516	0.113537	0.171933	0	0.00460466	0.00459407	0.0106056	0	0.0117284	0.0116599	0.0235605	0	0.108787	0.103079	0.148993	2	0.653408	0.0287195	0	0.130424	0.122277	0.186216	0	0.00524517	0.00523144	0.0122772	0	0.0137012	0.0136078	0.027413	0	0.116723	0.110169	0.160157	3	0.77891	0.00829448	0	0.0960641	1	1	0	0.00398074	1	1	0	0.00916834	1	1	0	0.0868958	1	1	0	0.529555	1
ENSG00000101003	GINS1	NA	1	1	All	0	0.0500592	1	1	0	0	0	0.00118446	0	0.00261326	0	0.000186958	0	0	0	0	0	0	0	0	0	0	0	0	0	0.00046829	0	0	0	0.000137638	0	0.000264236	0	0.000370679	0	0	0	0	0	0.027834	0	0.0026191	0	0.0002375	0	0.00290053	0	0	0	0	0	0	0	0	0	0.00376757	0	0.007475	0	0.00400971	1	1	0	0	0	4.73821e-05	0	0	0	0	0	0	0	0	0	0	0	0	0	0	0	0	0	0.000117112	0	0	0	0.000137638	0	0	0	0	0	0	0	0	0	0.00221892	0	0.00148865	0	0	0	0	0	0	0	0	0	0	0	0	0	0	0	0	0	0.009118	1	1	0	0	0	0.000426349	0	0	0	0	0	0	0	0	0	0	0	0	0	0	0	0	0	0.000351178	0	0	0	0.000137638	0	0	0	0	0	0	0	0	0	0.00650793	0	0.0016949	0	0	0	0	0	0	0	0	0	0	0	0	0	0	0	0	0	0.0409412	1	1	0	0	0	0.000758114	0	0.00261326	0	0.000186958	0	0	0	0	0	0	0	0	0	0	0	0	0	0.000117112	0	0	0	0	0	0.000264236	0	0.000370679	0	0	0	0	0	0.0213261	0	0.000924198	0	0.0002375	0	0.00290053	0	0	0	0	0	0	0	0	0	0.00376757	0	0.007475	0	0.0318495	1	0	0	0	0.00118455	0	0.000788991	0	2.07732e-05	0	0	0	0.00297159	0	0.00273436	0	0.000192901	0	0	0	0.000176	0	0.000117112	0	0	0	0	0	0	0	0	0	0	0	0	0	0.00150447	0	0	0	0	0	0.00107082	0	0	0	0.0210879	0	0	0	0	0	0	0	0.0449813	0.0439847	0.108112	0	0.00380212	0.0037949	0.00916524	0	0.00819343	0.00815996	0.0183426	0	0.0367879	0.0361194	0.0852039	0	0.0380993	0.0373826	0	0.0539373	0.0525085	0.122632	0	0.00406782	0.00405956	0.0101802	0	0.00939896	0.00935493	0.0214532	0	0.0445383	0.0435611	0.0973205	0	0.0475039	0.0463932	0	0.0326209	1	1	0	0.00260673	1	1	0	0.00585221	1	1	0	0.0267687	1	1	0	0.024182	1
ENSG00000213996	TM6SF2	NA	1	1	All	0	0.174578	1	1	0	0	0	0.00066344	0	0.0010295	0	2.07732e-05	0	0	0	0.00159277	0	0.000195312	0	0	0	0	0	0	0	0	0	0.000386675	0	0.00343871	0	0	0	0	0	0	0	0	0	0.0378943	0	0.000928844	0	0	0	0.0023348	0	0.0176118	0	0.0818563	0	0.00973502	0	0	0	0.00857237	0	0.00831695	0	0.00337918	1	1	0	0	0	0.000284405	0	0.000164749	0	0	0	0	0	0	0	0.000195312	0	0	0	0	0	0	0	0	0	0	0	0.000550554	0	0	0	0	0	0	0	0	0	0.00207641	0	0	0	0	0	0.00010775	0	0	0	0	0	0	0	0	0	0	0	0	0	0.0132219	1	1	0	0	0	0.000379034	0	0.000658811	0	0	0	0	0	0	0	0.000195312	0	0	0	0	0	0	0	0	0	0	0	0.00219996	0	0	0	0	0	0	0	0	0	0.00925012	0	0	0	0	0	0.000538631	0	0	0	0	0	0	0	0	0	0	0	0	0	0.161356	1	1	0	0	0	0.000284405	0	0.000370685	0	2.07732e-05	0	0	0	0.00159277	0	0	0	0	0	0	0	0	0	0	0	0.000386675	0	0.00123875	0	0	0	0	0	0	0	0	0	0.0286442	0	0.000928844	0	0	0	0.00179617	0	0.0176118	0	0.0818563	0	0.00973502	0	0	0	0.00857237	0	0.00831695	3	1.59535	0.215441	0	0.00178359	0	0.0258494	0	0.00498365	0	0.00299133	0	0	0	0.0120615	0	0.00703122	0	0.000771605	0	0	0	0	0	0.0029278	0	0	0	0.00220222	0	0.00105694	0	0.00333611	0	0.00316922	0	0.00579834	2	1.16251	0	0.0329874	0	0.0002375	0	0.0498075	0	0.0176118	0	0.0415097	0	0.020976	1	0.0373293	0	0.158421	0	0.164437	0.151629	0.204803	0	0.00273463	0.0027309	0.00718944	0	0.0109744	0.0109144	0.0225781	0	0.153462	0.142267	0.183915	3	1.44256	0.058642	0	0.179353	0.16419	0.221915	0	0.00426181	0.00425274	0.0105256	0	0.0144731	0.0143689	0.0283696	0	0.16488	0.152005	0.197761	3	1.817	0.111455	0	0.108388	1	1	0	0.00202599	1	1	0	0.00857822	1	1	0	0.0998096	1	1	2	1.1186	0.307777
ENSG00000166884	OR4D6	NA	1	1	All	0	0.0786233	1	1	0	0	0	0.000426439	0	0.00261326	0	2.07732e-05	0	0	0	0	0	0	0	0	0	0	0	0	0	0	0	0	0	0.000137638	0	0	0	0	0	0	0	0	0	0.00312032	0	0.000924178	0	0	0	0.000656616	0	0	0	0.0122281	0	0	0	0	0	0.058496	0	0	0	0.0602427	1	1	0	0	0	0.000426439	0	0	0	2.07732e-05	0	0	0	0	0	0	0	0	0	0	0	0	0	0	0	0	0	0.000137638	0	0	0	0	0	0	0	0	0	0.000843158	0	0.000153695	0	0	0	0.00016504	0	0	0	0	0	0	0	0	0	0.058496	0	0	0	0.0611158	1	1	0	0	0	0.000426439	0	0	0	2.07732e-05	0	0	0	0	0	0	0	0	0	0	0	0	0	0	0	0	0	0.000137638	0	0	0	0	0	0	0	0	0	0.00145388	0	0.000308384	0	0	0	0.000272699	0	0	0	0	0	0	0	0	0	0.058496	0	0	0	0.0175075	1	1	0	0	0	0	0	0.00261326	0	0	0	0	0	0	0	0	0	0	0	0	0	0	0	0	0	0	0	0	0	0	0	0	0	0	0	0	0	0.00166644	0	0.000615794	0	0	0	0.000383917	0	0	0	0.0122281	0	0	0	0	0	0	0	0	0	0.498917	1	0	0.00178359	0	0.000758114	0	0.00364853	0	2.07732e-05	0	0	0	0.00274481	0	0.000195312	0	0.000192901	0	0	0	0	0	0	0	0	0	0.00220222	0	0.00105694	0	0	0	0	0	0	0	0.169875	0	0.00391708	0	0.0002375	0	0.0201468	0	0	0	0.0766562	0	0	0	0.00186121	0	0.21362	0	0.0773638	0.0744469	0.137907	0	0.0600992	0.0583289	0.0685709	0	0.0607107	0.0589046	0.0730216	0	0.016653	0.0165151	0.0592459	0	0.494917	0.390378	0	0.0792526	0.0761935	0.145199	0	0.0606898	0.0588849	0.0701226	0	0.0616362	0.0597751	0.0762695	0	0.0176164	0.0174622	0.0645392	0	0.534326	0.413936	0	0.0488408	1	1	0	0.0383589	1	1	0	0.038937	1	1	0	0.00990376	1	1	0	0.321461	1
ENSG00000170153	RNF150	NA	1	1	All	0	0.0166429	1	1	0	0	0	4.73821e-05	0	0.00166008	0	0	0	0.00444444	0	0	0	0	0	0	0	0	0	0	0	0.000787802	0	0	0	0	0	0.000264236	0	0.000370679	0	0	0	0	0	0.00513817	0	0.0004128	0	0	0	0.00010775	0	0	0	0.000882389	0	0	0	0.00252715	0	0	0	0	0	0.00324957	1	1	0	0	0	0	0	0	0	0	0	0	0	0	0	0	0	0	0	0	0	0	0	0	0	0	0	0	0	0	0	0.000370679	0	0	0	0	0	0.000325943	0	2.58012e-05	0	0	0	0	0	0	0	0	0	0	0	0.00252715	0	0	0	0	0	0.00368095	1	1	0	0	0	0	0	0	0	0	0	0	0	0	0	0	0	0	0	0	0	0	0	0	0	0	0	0	0	0	0	0.000370679	0	0	0	0	0	0.000602537	0	0.000180589	0	0	0	0	0	0	0	0	0	0	0	0.00252715	0	0	0	0	0	0.0129619	1	1	0	0	0	4.73821e-05	0	0.00166008	0	0	0	0.00444444	0	0	0	0	0	0	0	0	0	0	0	0.000787802	0	0	0	0	0	0.000264236	0	0	0	0	0	0	0	0.00453563	0	0.000232211	0	0	0	0.00010775	0	0	0	0.000882389	0	0	0	0	0	0	0	0	0	0.563313	1	0	0.0160523	0	0.109168	0	0.0185165	0	0.00101788	0	0.00111111	0	0.0165158	0	0.000781247	0	0	0	0.0143229	0	0.000176	0	0.0104144	0	0.00348007	0	0.00903655	0	0.00105694	0	0.00333611	0	0.000352309	0	0.000476837	0	0.119789	0	0.0103015	0	0.0002375	0	0.00325944	0	0.0209563	0	0.0726441	0	0	0	0.00597637	0	0.124334	0	0.0148994	0.014789	0.0698531	0	0.00303157	0.00302698	0.00774573	0	0.00328892	0.00328352	0.00959524	0	0.0116105	0.0115433	0.0502588	0	0.51509	0.402553	0	0.0173698	0.0172198	0.079569	0	0.00335224	0.00334663	0.00887768	0	0.00382156	0.00381427	0.0115387	0	0.0135482	0.0134569	0.0572249	0	0.626368	0.46547	0	0.0104802	1	1	0	0.000819859	1	1	0	0.00113368	1	1	0	0.00934652	1	1	0	0.37488	1
ENSG00000137269	LRRC1	NA	1	1	All	0	0.0507162	1	1	0	0.000445898	0	0.000426439	0	0.00149197	0	8.30926e-05	0	0	0	0	0	0	0	0	0	0	0	0	0	0	0	0	0	0.000137638	0	0.000264236	0	0	0	0	0	0.000119209	0	0.0231132	0	0.000891849	0	0	0	0.0020537	0	0	0	0	0	0.00973502	0	0	0	0.00857237	0	0.00338157	0	0.00356969	1	1	0	0	0	0	0	0	0	0	0	0	0	0	0	0	0	0	0	0	0	0	0	0	0	0	0	0	0	0	0	0	0	0	0	0	0	0.00018812	0	0	0	0	0	0	0	0	0	0	0	0	0	0	0	0	0	0.00338157	0	0.0044902	1	1	0	0	0	0	0	0	0	0	0	0	0	0	0	0	0	0	0	0	0	0	0	0	0	0	0	0	0	0	0	0	0	0	0	0	0	0.00110863	0	0	0	0	0	0	0	0	0	0	0	0	0	0	0	0	0	0.00338157	0	0.046226	1	1	0	0.000445898	0	0.000426439	0	0.00149197	0	8.30926e-05	0	0	0	0	0	0	0	0	0	0	0	0	0	0	0	0	0	0.000137638	0	0.000264236	0	0	0	0	0	0.000119209	0	0.0220045	0	0.000891849	0	0	0	0.0020537	0	0	0	0	0	0.00973502	0	0	0	0.00857237	0	0	2	1.18996	0.333742	0	0.0160523	1	0.0796493	0	0.0219488	0	0.00132948	0	0	0	0.00427909	0	0.0654103	0	0.000771605	0	0	0	0.000704	0	0.00180893	0	0.00640095	0	0.000550554	0	0.00237812	0	0.00148272	0	0.000915796	0	0.000119209	0	0.204144	0	0.0138957	0	0.00095	0	0.023489	0	0	0	0.0857577	0	0.00973502	0	0.0485735	1	0.599617	0	0.0446976	0.0437133	0.107675	0	0.00347754	0.0034715	0.00854502	0	0.00428012	0.00427097	0.0115025	0	0.0404174	0.0396116	0.0887262	2	1.34232	0.152742	0	0.0535424	0.0521343	0.12221	0	0.0035915	0.00358505	0.00932724	0	0.00453731	0.00452703	0.012948	0	0.0490051	0.0478238	0.101619	2	1.594	0.215092	0	0.0342637	1	1	0	0.000452858	1	1	0	0.00104192	1	1	0	0.0332217	1	1	1	0.899566	0.593254
ENSG00000172366	FAM195A	NA	1	1	All	0	0.0456567	1	1	0	0.000445898	0	0.000521428	0	0.000788991	0	2.07732e-05	0	0	0	0	0	0	0	0	0	0	0	0	0	0	0	0	0	0	0	0	0	0	0	0	0	0	0	0.00873019	0	0.000358959	0	0	0	0.00016504	0	0	0	0	0	0	0	0.00252715	0	0.0280563	0	0.00404195	0	0.0321947	1	1	0	0.000445898	0	0.000521428	0	0	0	2.07732e-05	0	0	0	0	0	0	0	0	0	0	0	0	0	0	0	0	0	0	0	0	0	0	0	0	0	0	0	0.000458158	0	0	0	0	0	0.00016504	0	0	0	0	0	0	0	0.00252715	0	0.0280563	0	0	0	0.0326743	1	1	0	0.000445898	0	0.000521428	0	0	0	2.07732e-05	0	0	0	0	0	0	0	0	0	0	0	0	0	0	0	0	0	0	0	0	0	0	0	0	0	0	0	0.000937684	0	0	0	0	0	0.00016504	0	0	0	0	0	0	0	0.00252715	0	0.0280563	0	0	0	0.0129824	1	1	0	0	0	0	0	0.000788991	0	0	0	0	0	0	0	0	0	0	0	0	0	0	0	0	0	0	0	0	0	0	0	0	0	0	0	0	0	0.00779251	0	0.000358959	0	0	0	0	0	0	0	0	0	0	0	0	0	0	0	0.00404195	0	0.0928526	1	0	0	0	0.0124967	0	0.00261326	0	8.30926e-05	0	0	0	0.00762353	0	0.000781247	0	0	0	0	0	0	0	0.00105401	0	0	0	0.00532871	0	0	0	0	0	0	0	0	0	0.00301297	0	0.000615794	0	0	0	0.00407306	0	0	0	0.0551702	0	0	0	0	0	0	0	0.0419812	0.0411122	0.105481	0	0.0304493	0.0299904	0.0414136	0	0.0308274	0.030357	0.044918	0	0.0111539	0.0110919	0.0492862	0	0.0894529	0.0855687	0	0.0427775	0.0418755	0.112557	0	0.0294502	0.0290207	0.041371	0	0.0299471	0.0295032	0.0459706	0	0.0128304	0.0127485	0.0559359	0	0.100472	0.0955893	0	0.0306843	1	1	0	0.0221502	1	1	0	0.0224968	1	1	0	0.00818743	1	1	0	0.0615621	1
ENSG00000143786	CNIH3	NA	1	1	All	0	0.0230624	1	1	0	0	0	0.000995474	0	0	0	0	0	0	0	0	0	0	0	0	0	0	0	0	0	0	0	0.0015467	0	0	0	0	0	0	0	0	0	0.000119209	0	0.0034582	0	0.000614714	0	0	0	0	0	0	0	0	0	0	0	0	0	0.0127766	0	0.00355151	0	0.00374831	1	1	0	0	0	0	0	0	0	0	0	0	0	0	0	0	0	0	0	0	0	0	0	0	0	0	0	0	0	0	0	0	0	0	0	0	0	0.000196799	0	0	0	0	0	0	0	0	0	0	0	0	0	0	0	0	0	0.00355151	0	0.00384049	1	1	0	0	0	0	0	0	0	0	0	0	0	0	0	0	0	0	0	0	0	0	0	0	0	0	0	0	0	0	0	0	0	0	0	0	0	0.000288984	0	0	0	0	0	0	0	0	0	0	0	0	0	0	0	0	0	0.00355151	0	0.0192219	1	1	0	0	0	0.000995474	0	0	0	0	0	0	0	0	0	0	0	0	0	0	0	0	0	0	0	0.0015467	0	0	0	0	0	0	0	0	0	0.000119209	0	0.00316921	0	0.000614714	0	0	0	0	0	0	0	0	0	0	0	0	0	0.0127766	0	0	0	0.0355411	1	0	0	0	0	0	0	0	0	0	0	0	0.000118864	0	0	0	0.000192901	0	0	0	0.000176	0	0.000117112	0	0	0	0.000137638	0	0	0	0.000370679	0	0.000915796	0	0.000476837	0	0.00861019	0	0.000528407	0	0.0002375	0	0.000449043	0	0	0	0.0104336	0	0	0	0	0	0.0127766	0	0.0212759	0.0210511	0.08152	0	0.00273496	0.00273123	0.00718944	0	0.00280764	0.0028037	0.00861624	0	0.0184682	0.0182987	0.0620141	0	0.0330935	0.0325519	0	0.0242103	0.0239196	0.0906187	0	0.00375064	0.00374362	0.00962151	0	0.00384618	0.0038388	0.0115806	0	0.0203642	0.0201582	0.0689131	0	0.0415674	0.0407154	0	0.0155534	1	1	0	0.00312511	1	1	0	0.00319176	1	1	0	0.0123616	1	1	0	0.0223862	1
ENSG00000143217	PVRL4	Consensus	1	1	All	0	0.0597342	1	1	0	0	0	0	0	0.00215362	0	2.07732e-05	0	0.0277778	0	0	0	0.00273436	0	0	0	0	0	0	0	0.000468447	0	0	0	0.000137638	0	0	0	0	0	0	0	0.000119209	0	0.00773614	0	0.000358959	0	0	0	0.00131979	0	0	0	0.00953629	0	0	0	0	0	0.00737117	0	0	0	0.0314085	1	1	0	0	0	0	0	0.00149197	0	0	0	0.0277778	0	0	0	0	0	0	0	0	0	0	0	0.000468447	0	0	0	0	0	0	0	0	0	0	0	0	0	0.00156252	0	0	0	0	0	0.00010775	0	0	0	0	0	0	0	0	0	0	0	0	0	0.0333513	1	1	0	0	0	0	0	0.00173854	0	0	0	0.0277778	0	0	0	0	0	0	0	0	0	0	0	0.000468447	0	0	0	0	0	0	0	0	0	0	0	0	0	0.00272023	0	0	0	0	0	0.000646352	0	0	0	0	0	0	0	0	0	0	0	0	0	0.0263828	1	1	0	0	0	0	0	0.000415089	0	2.07732e-05	0	0	0	0	0	0.00273436	0	0	0	0	0	0	0	0	0	0	0	0.000137638	0	0	0	0	0	0	0	0.000119209	0	0.00501591	0	0.000358959	0	0	0	0.000673438	0	0	0	0.00953629	0	0	0	0	0	0.00737117	0	0	0	0.689048	1	0	0.00401308	0	0.010661	0	0.014861	0	0.00033237	0	0.00111111	0	0.0230095	0	0.0202665	0	0	0	0	0	0.002172	0	0.00948606	0	0.000386675	0	0.00220222	0	0.000264236	0	0.00333611	0	0	0	0	0	0.0943953	0	0.00215883	0	0.0002375	0	0.0122207	0	0	0	0.0605417	0	0	0	0.0293524	0	0.398039	0	0.0557718	0.054245	0.118893	0	0.0315141	0.0310227	0.0424112	0	0.0328346	0.0323014	0.0468337	0	0.0229372	0.0226762	0.0687485	0	0.732009	0.519058	0	0.0629313	0.060992	0.131246	0	0.0338297	0.0332639	0.0454562	0	0.0359636	0.0353246	0.0519137	0	0.0269677	0.0266073	0.0778572	0	0.822252	0.560559	0	0.0400306	1	1	0	0.0240423	1	1	0	0.0254213	1	1	0	0.0146093	1	1	0	0.484319	1
ENSG00000137210	TMEM14B	NA	1	1	All	0	0.038264	1	1	0	0	0	0.00312565	0	0.000164733	0	0	0	0	0	0.00413395	0	0	0	0.000192901	0	0	0	0	0	0	0	0.00348007	0	0	0	0.000264236	0	0	0	0	0	0	0	0.00118305	0	2.58012e-05	0	0	0	0.000341293	0	0	0	0.0148099	0	0	0	0	0	0.00797177	0	0.00257064	0	0.00704387	1	1	0	0	0	0.00236854	0	4.11872e-05	0	0	0	0	0	0.00413395	0	0	0	0.000192901	0	0	0	0	0	0	0	0	0	0	0	0.000264236	0	0	0	0	0	0	0	4.30502e-05	0	0	0	0	0	0	0	0	0	0	0	0	0	0	0	0	0	0	0	0.00764505	1	1	0	0	0	0.00284124	0	0.000123546	0	0	0	0	0	0.00413395	0	0	0	0.000192901	0	0	0	0	0	0	0	0	0	0	0	0.000264236	0	0	0	0	0	0	0	8.91722e-05	0	0	0	0	0	0	0	0	0	0	0	0	0	0	0	0	0	0	0	0.0306189	1	1	0	0	0	0.000284405	0	4.11872e-05	0	0	0	0	0	0	0	0	0	0	0	0	0	0	0	0	0	0.00348007	0	0	0	0	0	0	0	0	0	0	0	0.00109388	0	2.58012e-05	0	0	0	0.000341293	0	0	0	0.0148099	0	0	0	0	0	0.00797177	0	0.00257064	0	0.185956	1	0	0	0	0.00236854	0	0.000370685	0	0.000186958	0	0	0	0.00159277	0	0.000195312	0	0	0	0.00100369	0	0	0	0	0	0	0	0	0	0	0	0	0	0.000352309	0	0.00107288	0	0.131761	0	0.0083596	0	0.0002375	0	0.00455244	0	0	0	0.00729313	0	0	0	0.0103477	0	0.0162621	0	0.0361066	0.0354625	0.0995277	0	0.00625801	0.00623847	0.0135041	0	0.00681579	0.00679262	0.0160326	0	0.0292908	0.0288659	0.0769	0	0.153342	0.142164	0	0.0413844	0.0405398	0.111374	0	0.0100387	0.00998848	0.0199466	0	0.0107005	0.0106434	0.0233499	0	0.0306839	0.030218	0.0826296	0	0.207059	0.187029	0	0.0276883	1	1	0	0.00372181	1	1	0	0.00414644	1	1	0	0.0235419	1	1	0	0.139806	1
ENSG00000145912	NHP2	Consensus	1	1	All	0	0.0767125	1	1	0	0	0	4.73821e-05	0	0.00149191	0	2.07732e-05	0	0	0	0	0	0.000195312	0	0	0	0.00100369	0	0	0	0.00105338	0	0	0	0.00674429	0	0.000264236	0	0	0	0.00732541	0	0.000476837	0	0.0131893	0	0.00165123	0	0	0	0.000506333	0	0	0	0.0104336	0	0	0	0	0	0.0282669	0	0.00404195	0	0.00479922	1	1	0	0	0	0	0	0.000912412	0	0	0	0	0	0	0	0.000195312	0	0	0	0.00100369	0	0	0	0.000468447	0	0	0	0	0	0	0	0	0	0	0	0	0	0.00185226	0	2.58012e-05	0	0	0	0.000341293	0	0	0	0	0	0	0	0	0	0	0	0	0	0.00857469	1	1	0	0	0	0	0	0.00107682	0	0	0	0	0	0	0	0.000195312	0	0	0	0.00100369	0	0	0	0.000936266	0	0	0	0	0	0	0	0	0	0	0	0	0	0.00463433	0	0.000386972	0	0	0	0.000341293	0	0	0	0	0	0	0	0	0	0	0	0	0	0.0681378	1	1	0	0	0	4.73821e-05	0	0.000415089	0	2.07732e-05	0	0	0	0	0	0	0	0	0	0	0	0	0	0.000117112	0	0	0	0.00674429	0	0.000264236	0	0	0	0.00732541	0	0.000476837	0	0.00855498	0	0.00126426	0	0	0	0.00016504	0	0	0	0.0104336	0	0	0	0	0	0.0282669	0	0.00404195	0	0.125853	1	0	0.000445898	0	0.0371476	0	0.00215376	0	2.07732e-05	0	0	0	0.00274481	0	0.000195312	0	0.000192901	0	0	0	0	0	0	0	0	0	0.000137638	0	0	0	0.00942107	0	0.00123753	0	0	0	0.0135891	0	0.0103015	0	0.0021375	0	0.00407306	0	0	0	0.031963	0	0	0	0.0100915	0	0	0	0.0690645	0.0667335	0.130511	0	0.00377415	0.00376704	0.00911	0	0.00682749	0.00680423	0.0160418	0	0.062237	0.0603399	0.109731	0	0.123245	0.115953	0	0.0810195	0.0778243	0.14669	0	0.00525681	0.00524302	0.0122956	0	0.00922938	0.00918692	0.0212037	0	0.0717902	0.0692738	0.123019	0	0.156588	0.144944	0	0.0430206	1	1	0	0.0026993	1	1	0	0.00510091	1	1	0	0.0379197	1	1	0	0.0789234	1
ENSG00000086102	NFX1	NA	1	1	All	0	0.257067	1	1	0	0	0	0.00113713	0	0.00708602	0	8.30926e-05	0	0.0374074	0	0	0	0	0	0	0	0	0	0.000176	0	0.0072285	0	0.000386675	0	0.00674316	0	0.00105694	0	0.00942107	0	0.0015326	0	0	0	0.0142422	0	0.000645031	0	0	0	0.00383687	0	0	0	0.0273659	0	0.0157051	0	0.0608033	0	0.0389271	0	0.0232828	0	0.00309611	1	1	0	0	0	0.000284405	0	0	0	0	0	0	0	0	0	0	0	0	0	0	0	0	0	0	0	0	0	0.000137638	0	0	0	0	0	0.0015326	0	0	0	0.000676164	0	0	0	0	0	0	0	0	0	0	0	0	0	0.000465303	0	0	0	0	0	0.00805882	1	1	0	0	0	0.000473664	0	0	0	0	0	0	0	0	0	0	0	0	0	0	0	0	0	0	0	0	0	0.00178817	0	0	0	0	0	0.0015326	0	0	0	0.0028704	0	0	0	0	0	0	0	0	0	0	0	0	0	0.00139399	0	0	0	0	0	0.249008	1	1	0	0	0	0.000663462	0	0.00708602	0	8.30926e-05	0	0.0374074	0	0	0	0	0	0	0	0	0	0.000176	0	0.0072285	0	0.000386675	0	0.00495499	0	0.00105694	0	0.00942107	0	0	0	0	0	0.0113718	0	0.000645031	0	0	0	0.00383687	0	0	0	0.0273659	0	0.0157051	0	0.0594093	0	0.0389271	0	0.0232828	0	1.49131	1	0	0.000445898	0	0.0560483	0	0.064959	0	0.010989	0	0.0374074	0	0.00413395	0	0.00702356	0	0.000192901	0	0.0090332	0	0	0	0.0072285	0	0	0	0.00674429	0	0.0129475	0	0.00554769	0	0.0031788	0	0.000119209	0	0.679203	0	0.0303696	0	0.0038	0	0.0378529	0	0.0209563	0	0.236738	0	0.0157051	0	0.0387252	0	0.201961	0	0.238163	0.211926	0.257998	0	0.0029917	0.00298723	0.00767379	0	0.00731868	0.00729196	0.0168504	0	0.230844	0.206137	0.241464	0	1.42126	0.758591	0	0.260957	0.229686	0.279748	0	0.00317381	0.00316878	0.0085402	0	0.00837268	0.00833773	0.0197889	0	0.252584	0.223209	0.262121	0	1.78748	0.832619	0	0.155536	1	1	0	0.00244678	1	1	0	0.00580726	1	1	0	0.149728	1	1	0	1.02387	1
ENSG00000174891	RSRC1	Consensus	1	1	All	0	0.0949538	1	1	0	0	0	0	0	0.00149194	0	2.07732e-05	0	0	0	0	0	0.000195312	0	0.000192901	0	0	0	0.000176	0	0	0	0.000386675	0	0	0	0	0	0	0	0	0	0	0	0.00555787	0	0.000153695	0	0	0	0.000983114	0	0	0	0.0612024	0	0	0	0	0	0.0245931	0	0	0	0.0170618	1	1	0	0	0	0	0	0.000415089	0	2.07732e-05	0	0	0	0	0	0	0	0.000192901	0	0	0	0.000176	0	0	0	0.000386675	0	0	0	0	0	0	0	0	0	0	0	0.00253703	0	0	0	0	0	0.000656631	0	0	0	0.0126767	0	0	0	0	0	0	0	0	0	0.0189996	1	1	0	0	0	0	0	0.000579527	0	2.07732e-05	0	0	0	0	0	0	0	0.000192901	0	0	0	0.000176	0	0	0	0.000386675	0	0	0	0	0	0	0	0	0	0	0	0.00371159	0	0	0	0	0	0.000818074	0	0	0	0.0131141	0	0	0	0	0	0	0	0	0	0.0759542	1	1	0	0	0	0	0	0.000912412	0	0	0	0	0	0	0	0.000195312	0	0	0	0	0	0	0	0	0	0	0	0	0	0	0	0	0	0	0	0	0	0.00184628	0	0.000153695	0	0	0	0.00016504	0	0	0	0.0480883	0	0	0	0	0	0.0245931	0	0	0	0.153951	1	0	0.000445898	0	0.000426439	0	0.00149197	0	0.000519329	0	0	0	0.00271009	0	0.000195312	0	0	0	0	0	0.000176	0	0.000787802	0	0	0	0.00328373	0	0	0	0.000370679	0	0	0	0	0	0.00937973	0	0.00323976	0	0.0002375	0	0.00132447	0	0	0	0.0255722	0	0.0328803	0	0	0	0.0709095	0	0.0931637	0.0889557	0.151297	0	0.0163276	0.016195	0.0267173	0	0.0179742	0.0178136	0.0310863	0	0.0751895	0.0724323	0.121087	0	0.161689	0.149295	1	0.103132	0.00496623	0.0445958	1	0.0252779	0.000314154	0.00224515	1	0.0273369	0.000366913	0.00303873	0	0.0757952	0.072994	0.12667	0	0.180748	0.165354	0	0.056745	1	1	0	0.0119684	1	1	0	0.0132329	1	1	0	0.0435122	1	1	0	0.100902	1
ENSG00000258818	RNASE4	NA	1	1	All	0	0.0509714	1	1	0	0.00713436	0	0.00682302	0	0.00383178	0	8.30926e-05	0	0	0	0.000677835	0	0.000781247	0	0	0	0	0	0	0	0.000468447	0	0	0	0.00191462	0	0.0039215	0	0	0	0.000915796	0	0	0	0.00315575	0	2.58012e-05	0	0	0	0.00208752	0	0	0	0.0117794	0	0	0	0	0	0.00737117	0	0	0	0.00504537	1	1	0	0	0	0	0	0.00060204	0	0	0	0	0	0	0	0	0	0	0	0	0	0	0	0	0	0	0	0.000820232	0	0.00169895	0	0	0	0.000915796	0	0	0	0.000567104	0	0	0	0	0	0.000441245	0	0	0	0	0	0	0	0	0	0	0	0	0	0.00651977	1	1	0	0	0	0	0	0.000930637	0	0	0	0	0	0	0	0	0	0	0	0	0	0	0	0	0	0	0	0.00109439	0	0.00222254	0	0	0	0.000915796	0	0	0	0.000753899	0	0	0	0	0	0.000602504	0	0	0	0	0	0	0	0	0	0	0	0	0	0.0444516	1	1	0	0.00713436	0	0.00682302	0	0.00290115	0	8.30926e-05	0	0	0	0.000677835	0	0.000781247	0	0	0	0	0	0	0	0.000468447	0	0	0	0.000820232	0	0.00169895	0	0	0	0	0	0	0	0.00240185	0	2.58012e-05	0	0	0	0.00148502	0	0	0	0.0117794	0	0	0	0	0	0.00737117	0	0	0	0.369143	1	0	0	0	0.0121298	0	0.00128624	0	2.07732e-05	0	0	0	0.00762353	0	0.000195312	0	0	0	0	0	0	0	0.00187379	0	0.000386675	0	0.00492699	0	0.00169895	0	0.00942107	0	0.0206626	0	0.00190735	0	0.0165148	0	0.00047903	0	0.00095	0	0.00624788	0	0	0	0.15025	0	0.0186902	0	0.0057293	0	0.108148	0	0.0450123	0.0440143	0.108143	0	0.00389574	0.00388816	0.0093424	0	0.00504593	0.00503322	0.0129157	0	0.0399664	0.0391783	0.088334	0	0.35527	0.299016	0	0.0539306	0.0525021	0.122632	0	0.00522516	0.00521154	0.0122463	0	0.00677158	0.00674871	0.017033	0	0.047159	0.0460643	0.0998007	0	0.408455	0.335323	0	0.0344649	1	1	0	0.00435171	1	1	0	0.00535651	1	1	0	0.0291084	1	1	0	0.232483	1
ENSG00000140459	CYP11A1	NA	1	1	All	0	0.137738	1	1	0	0.000445898	0	0.000663462	0	0.0134164	0	0.00033237	0	0	0	0	0	0	0	0	0	0	0	0.002172	0	0.000468447	0	0	0	0.00123875	0	0	0	0	0	0	0	0	0	0.044812	0	0.00189805	0	0	0	0.00462454	0	0	0	0.00998492	0	0	0	0	0	0.0511866	0	0.00649413	0	0.00387705	1	1	0	0	0	0	0	0	0	0	0	0	0	0	0	0	0	0	0	0	0	0	0	0	0	0	0	0	0	0	0	0	0	0	0	0	0	0.00357749	0	0.00027262	0	0	0	2.69375e-05	0	0	0	0	0	0	0	0	0	0	0	0	0	0.0133155	1	1	0	0	0	0	0	0	0	0	0	0	0	0	0	0	0	0	0	0	0	0	0	0	0	0	0	0	0	0	0	0	0	0	0	0	0	0.0121161	0	0.000633791	0	0	0	0.000565613	0	0	0	0	0	0	0	0	0	0	0	0	0	0.124422	1	1	0	0.000445898	0	0.000663462	0	0.0134164	0	0.00033237	0	0	0	0	0	0	0	0	0	0	0	0.002172	0	0.000468447	0	0	0	0.00123875	0	0	0	0	0	0	0	0	0	0.0326959	0	0.00126426	0	0	0	0.00405892	0	0	0	0.00998492	0	0	0	0	0	0.0511866	0	0.00649413	0	0.868917	1	0	0.00401308	0	0.145504	0	0.0474811	0	0.00299133	0	0	0	0.00441985	0	0.024549	0	0	0	0.00100369	0	0.004688	0	0.0029278	0	0	0	0.00123875	0	0.0169111	0	0.00333611	0	0.000942454	0	0.000119209	0	0.0503313	0	0.0018981	0	0	0	0.0042203	0	0	0	0.0593681	0	0.00973502	0	0.0513071	0	0.431932	0	0.122782	0.115543	0.17353	0	0.0033549	0.00334928	0.00832406	0	0.0109123	0.010853	0.0225077	0	0.111869	0.105839	0.15149	3	1.2342	0.0368114	0	0.149596	0.138944	0.199954	0	0.00407746	0.00406916	0.010198	0	0.0139778	0.0138806	0.0277393	0	0.135618	0.126824	0.175216	3	1.46295	0.0610786	0	0.0907281	1	1	0	0.00247499	1	1	0	0.00875025	1	1	0	0.0819778	1	1	3	0.912296	0.0648968
ENSG00000145362	ANK2	NA	1	1	All	0	0.89698	1	1	0	0	0	0.00232172	0	0.0400717	0	8.30926e-05	0	0.00111111	0	0.00859821	0	0.00273436	0	0	0	0	0	0.001584	0	0.00822666	0	0.0015467	0	0.0142435	0	0.000264236	0	0.000370679	0	0.00585179	0	0.000119209	0	0.224184	0	0.0287441	0	0.0002375	0	0.0132446	0	0	0	0.0896394	0	0.0186902	0	0.0152225	0	0.388793	0	0.0310977	0	0.0145702	1	1	0	0	0	0	0	0	0	0	0	0	0	0	0	0	0	0	0	0	0	0	0	0	0	0	0	0	0	0	0	0	0	0	0	0	0	0.0010683	0	0	0	0	0	0	0	0	0	0	0	0	0	0.00252715	0	0.0109748	0	0	0	0.030864	1	1	0	0	0	0	0	0	0	0	0	0	0	0	0	0	0	0	0	0	0	0	0	0	0	0	0	0	0	0	0	0	0	0	0	0	0	0.0104619	0	0	0	0	0	0	0	0	0	0	0	0	0	0.00344731	0	0.0169548	0	0	0	0.866116	1	1	0	0	0	0.00232172	0	0.0400717	0	8.30926e-05	0	0.00111111	0	0.00859821	0	0.00273436	0	0	0	0	0	0.001584	0	0.00822666	0	0.0015467	0	0.0142435	0	0.000264236	0	0.000370679	0	0.00585179	0	0.000119209	0	0.213722	0	0.0287441	0	0.0002375	0	0.0132446	0	0	0	0.0896394	0	0.0186902	0	0.0117751	0	0.371838	0	0.0310977	19	25.1213	0.911722	0	0.178359	3	1.05193	0	0.586783	0	0.119986	1	0.0711111	1	0.62442	0	0.191828	0	0.0123457	0	0	0	0.0396	0	0.157679	0	0.0139203	0	0.308511	0	0.0446558	0	0.133815	1	0.466001	0	0.0745058	12	13.2726	0	0.631894	0	0.0152	0	1.13365	0	0.159925	0	2.10921	0	0.107973	0	0.342888	1	3.27244	0	0.79998	0.550662	0.563319	0	0.0142474	0.0141464	0.0243938	0	0.0292606	0.0288366	0.0433897	0	0.770719	0.53732	0.54725	19	22.3869	0.721659	0	0.958191	0.616414	0.629954	0	0.0152812	0.015165	0.0263798	0	0.0333585	0.0328082	0.0493551	0	0.924832	0.603402	0.614287	20	29.8402	0.962515	0	0.561055	1	1	0	0.008947	1	1	0	0.0187264	1	1	0	0.542329	1	1	14	17.5404	0.832474
ENSG00000237649	KIFC1	NA	1	1	All	0	0.185292	1	1	0	0	0	0	0	0	0	0	0	0	0	0	0	0	0	0	0	0	0	0	0	0	0	0	0	0	0	0	0	0	0	0	0	0	0	0.0346979	0	0.000246819	0	0	0	2.69375e-05	0	0	0	0	0	0	0	0	0	0.112058	0	0.0382625	0	0.00527136	1	1	0	0	0	0	0	0	0	0	0	0	0	0	0	0	0	0	0	0	0	0	0	0	0	0	0	0	0	0	0	0	0	0	0	0	0	0.00524442	0	0	0	0	0	2.69375e-05	0	0	0	0	0	0	0	0	0	0	0	0	0	0.0068512	1	1	0	0	0	0	0	0	0	0	0	0	0	0	0	0	0	0	0	0	0	0	0	0	0	0	0	0	0	0	0	0	0	0	0	0	0	0.00682427	0	0	0	0	0	2.69375e-05	0	0	0	0	0	0	0	0	0	0	0	0	0	0.178441	1	1	0	0	0	0	0	0	0	0	0	0	0	0	0	0	0	0	0	0	0	0	0	0	0	0	0	0	0	0	0	0	0	0	0	0	0	0.0278737	0	0.000246819	0	0	0	0	0	0	0	0	0	0	0	0	0	0.112058	0	0.0382625	0	0.55577	1	0	0	0	0	0	0	0	0	0	0	0	0	0	0	0	0	0	0	0	0	0	0	0	0	0	0	0	0	0	0	0	0	0	0	0	0.373163	0	0.00617047	0	0	0	0.00136517	0	0	0	0.0231044	0	0	0	0.00128	0	0.150687	0	0.173128	0.15897	0.21082	0	0.00536813	0.00535375	0.0119658	0	0.0068778	0.0068542	0.016127	0	0.16625	0.153166	0.193778	0	0.546721	0.421156	0	0.163882	0.151158	0.210343	0	0.00541987	0.00540521	0.012579	0	0.00702918	0.00700453	0.0175012	0	0.156853	0.14517	0.191343	0	0.561067	0.4294	0	0.101501	1	1	0	0.00340298	1	1	0	0.00428265	1	1	0	0.097218	1	1	0	0.326204	1
ENSG00000126803	HSPA2	NA	1	1	All	0	0.223122	1	1	0	0	0	0.000189528	0	0.000788991	0	0	0	0	0	0.00972397	0	0	0	0	0	0	0	0	0	0.00448989	0	0	0	0.000137638	0	0	0	0.00148272	0	0.00199886	0	0.000476837	0	0.0123689	0	0.00041282	0	0	0	0.00153534	0	0	0	0.0359971	0	0	0	0.00779115	0	0.140353	0	0.00537566	0	0.00381066	1	1	0	0	0	0	0	0	0	0	0	0	0	0	0	0	0	0	0	0	0	0	0	0	0	0	0	0	0	0	0	0	0	0	0	0	0	0.000936877	0	0	0	0	0	0.000303142	0	0	0	0	0	0	0	0	0	0	0	0.00257064	0	0.00608257	1	1	0	0	0	0	0	0	0	0	0	0	0	0	0	0	0	0	0	0	0	0	0	0	0	0	0	0	0	0	0	0	0	0	0	0	0	0.00281303	0	0	0	0	0	0.000464516	0	0	0	0	0	0	0	0	0	0	0	0.00280503	0	0.217039	1	1	0	0	0	0.000189528	0	0.000788991	0	0	0	0	0	0.00972397	0	0	0	0	0	0	0	0	0	0.00448989	0	0	0	0.000137638	0	0	0	0.00148272	0	0.00199886	0	0.000476837	0	0.0095559	0	0.00041282	0	0	0	0.00107082	0	0	0	0.0359971	0	0	0	0.00779115	0	0.140353	0	0.00257064	0	1.11669	1	0	0.00401308	0	0.0796493	0	0.0728808	0	0.00600344	0	0.00111111	0	0.058606	0	0.00273436	0	0	0	0.0061849	0	0.000176	0	0.0197662	0	0	0	0.00123875	0	0.00666989	0	0.00593086	0	0	0	0.000476837	0	0.360214	0	0.0125419	0	0.0002375	0	0.0355684	0	0.0109229	0	0.164755	0	0.0216752	0	0.00779115	0	0.237538	0	0.213301	0.192087	0.240188	0	0.0031546	0.00314963	0.00798369	0	0.00507466	0.0050618	0.0129688	0	0.208227	0.187977	0.225109	0	1.02055	0.639604	0	0.229207	0.204836	0.257726	0	0.00382456	0.00381725	0.00975884	0	0.00619392	0.00617478	0.0159749	0	0.223013	0.199896	0.241034	0	1.26259	0.717081	0	0.137923	1	1	0	0.00381247	1	1	0	0.00527252	1	1	0	0.13265	1	1	0	0.762622	1
ENSG00000008324	SS18L2	NA	1	1	All	0	0.0131564	1	1	0	0	0	0.000284405	0	0	0	0	0	0	0	0	0	0	0	0	0	0	0	0.000176	0	0	0	0	0	0	0	0	0	0	0	0.0015326	0	0	0	0.000932981	0	0.000153695	0	0	0	0.000303142	0	0	0	0	0	0	0	0	0	0.00977357	0	0	0	0.00977357	1	1	0	0	0	0	0	0	0	0	0	0	0	0	0	0	0	0	0	0	0	0	0	0	0	0	0	0	0	0	0	0	0	0	0	0	0	0	0	0	0	0	0	0	0	0	0	0	0	0	0	0	0	0.00977357	0	0	0	0.00977357	1	1	0	0	0	0	0	0	0	0	0	0	0	0	0	0	0	0	0	0	0	0	0	0	0	0	0	0	0	0	0	0	0	0	0	0	0	0	0	0	0	0	0	0	0	0	0	0	0	0	0	0	0	0.00977357	0	0	0	0.00338282	1	1	0	0	0	0.000284405	0	0	0	0	0	0	0	0	0	0	0	0	0	0	0	0.000176	0	0	0	0	0	0	0	0	0	0	0	0.0015326	0	0	0	0.000932981	0	0.000153695	0	0	0	0.000303142	0	0	0	0	0	0	0	0	0	0	0	0	2	0.177184	0.0139604	0	0.000445898	0	0.000663462	0	0.00971781	0	0.000186958	0	0	0	0	0	0	0	0	0	0	0	0	0	0.000468447	0	0	0	0	0	0	0	0	0	0	0	0	0	0.00193979	0	0.000615794	0	0	0	0.00579366	0	0	1	0.0820277	0	0.0157051	0	0	1	0.059619	0	0.0127497	0.0126688	0.0655719	0	0.00975371	0.00970629	0.0189566	0	0.00975371	0.00970629	0.0207588	0	0.00299602	0.00299153	0.0232018	2	0.194155	0.00105527	0	0.0136088	0.0135166	0.0716769	0	0.00981294	0.00976495	0.01965	0	0.00981294	0.00976495	0.0220773	0	0.00379586	0.00378867	0.0293497	2	0.209738	0.00131501	0	0.00633544	1	1	0	0.00431038	1	1	0	0.00431038	1	1	0	0.00202505	1	1	1	0.121062	0.114021
ENSG00000180433	OR6K6	NA	1	1	All	0	0.169281	1	1	0	0	0	0.00312621	0	0	0	0	0	0	0	0.00159277	0	0.00215034	0	0	0	0	0	0	0	0.000117112	0	0	0	0	0	0	0	0	0	0	0	0	0	0.00637179	0	0.00128417	0	0	0	0.000242423	0	0	0	0.00998492	0	0	0	0.0167413	0	0.109658	0	0.0180122	0	0.003098	1	1	0	0	0	0	0	0	0	0	0	0	0	0.00159277	0	0	0	0	0	0	0	0	0	0	0	0	0	0	0	0	0	0	0	0	0	0	0	0.00101299	0	0	0	0	0	2.69375e-05	0	0	0	0	0	0	0	0.000465303	0	0	0	0	0	0.00828527	1	1	0	0	0	0	0	0	0	0	0	0	0	0.00159277	0	0	0	0	0	0	0	0	0	0	0	0	0	0	0	0	0	0	0	0	0	0	0	0.00144911	0	0	0	0	0	0.000134673	0	0	0	0	0	0	0	0.00510872	0	0	0	0	0	0.160996	1	1	0	0	0	0.00312621	0	0	0	0	0	0	0	0	0	0.00215034	0	0	0	0	0	0	0	0.000117112	0	0	0	0	0	0	0	0	0	0	0	0	0	0.00492268	0	0.00128417	0	0	0	0.00010775	0	0	0	0.00998492	0	0	0	0.0116326	0	0.109658	0	0.0180122	0	0.225827	1	0	0	0	0.0142045	0	0.00215376	0	8.30926e-05	0	0.00111111	0	0	0	0.00468748	0	0.000192901	0	0	0	0	0	0.000117112	0	0	0	0	0	0	0	0	0	0	0	0	0	0.0595868	0	0.00267351	0	0.0002375	0	0.00131994	0	0	0	0.0306184	0	0.033723	0	0	0	0.0751182	0	0.163608	0.150925	0.204105	0	0.00282732	0.00282332	0.00735291	0	0.00731329	0.00728661	0.0168404	0	0.156295	0.144693	0.186084	0	0.217069	0.195125	0	0.166994	0.153796	0.212572	0	0.00434091	0.0043315	0.0106683	0	0.0102104	0.0101585	0.0226582	0	0.156784	0.145111	0.191314	0	0.234648	0.209151	0	0.0984997	1	1	0	0.00246536	1	1	0	0.00616467	1	1	0	0.092335	1	1	0	0.149393	1
ENSG00000108175	ZMIZ1	NA	1	1	All	0	0.173902	1	1	0	0	0	0.000189506	0	0.00149197	0	0.000186958	0	0	0	0.00274481	0	0	0	0	0	0	0	0	0	0.000468447	0	0	0	0.00123875	0	0	0	0.000370679	0	0.000942454	0	0	0	0.0233328	0	0.00109048	0	0.0002375	0	0.00704077	0	0	0	0.0933313	0	0.0070189	0	0	0	0.0228615	0	0.0113549	0	0.00400519	1	1	0	0	0	4.73821e-05	0	0	0	0	0	0	0	0	0	0	0	0	0	0	0	0	0	0	0	0	0	0	0	0	0	0	0	0	0	0	0	0.000241258	0	0	0	0	0	0.00016504	0	0	0	0	0	0	0	0	0	0	0	0.00355151	0	0.00549499	1	1	0	0	0	0.000142124	0	0	0	0	0	0	0	0	0	0	0	0	0	0	0	0	0	0	0	0	0	0	0	0	0	0	0	0	0	0	0	0.000846481	0	0	0	0	0	0.000488017	0	0	0	0	0	0	0	0	0	0	0	0.00401836	0	0.168407	1	1	0	0	0	4.73821e-05	0	0.00149197	0	0.000186958	0	0	0	0.00274481	0	0	0	0	0	0	0	0	0	0.000468447	0	0	0	0.00123875	0	0	0	0.000370679	0	0.000942454	0	0	0	0.0224864	0	0.00109048	0	0.0002375	0	0.00655276	0	0	0	0.0933313	0	0.0070189	0	0	0	0.0228615	0	0.00733656	4	3.29523	0.418607	0	0.021849	1	0.206396	0	0.0807465	0	0.00600344	0	0.00111111	0	0.0273058	0	0.0158203	0	0.000192901	0	0.0090332	0	0.001584	0	0.0299806	0	0.0189471	0	0.086024	0	0.00951249	0	0.0133444	0	0.0145524	0	0.00190735	1	1.08595	0	0.088272	0	0.0059375	1	0.114439	0	0.0109229	0	0.381298	0	0.00311951	0	0.222332	1	0.838649	0	0.166158	0.153087	0.205707	0	0.00348166	0.0034756	0.00855129	0	0.00467416	0.00466326	0.0122437	0	0.161483	0.149119	0.190139	3	3.1187	0.379342	0	0.180901	0.165482	0.222984	0	0.00353015	0.00352393	0.00921259	0	0.00513995	0.00512676	0.0140633	0	0.175761	0.161182	0.206304	4	3.74989	0.322431	0	0.115346	1	1	0	0.00245697	1	1	0	0.00342452	1	1	0	0.111921	1	1	3	2.23493	0.386637
ENSG00000198553	KCNRG	NA	1	1	All	0	0.314518	1	1	0	0.000445898	0	0.000426349	0	0.0118941	0	0.00033237	0	0	0	0.00159277	0	0.00215034	0	0.000192901	0	0	0	0	0	0.00314925	0	0	0	0.000137638	0	0	0	0.000370679	0	0	0	0.00107288	0	0.191504	0	0.00626531	0	0.0002375	0	0.0133758	0	0	0	0.0228816	0	0	0	0.00252715	0	0.0533911	0	0.00257064	0	0.294276	1	1	0	0.000445898	0	0.000189528	0	0.0080727	0	0.00033237	0	0	0	0.00159277	0	0.00215034	0	0.000192901	0	0	0	0	0	0.00145849	0	0	0	0	0	0	0	0	0	0	0	0.00107288	0	0.180835	0	0.0041044	0	0.0002375	0	0.0122207	0	0	0	0.0228816	0	0	0	0.00252715	0	0.0533911	0	0.00257064	0	0.310737	1	1	0	0.000445898	0	0.000378967	0	0.0115234	0	0.00033237	0	0	0	0.00159277	0	0.00215034	0	0.000192901	0	0	0	0	0	0.00169076	0	0	0	0	0	0	0	0	0	0	0	0.00107288	0	0.190751	0	0.00564952	0	0.0002375	0	0.0133488	0	0	0	0.0228816	0	0	0	0.00252715	0	0.0533911	0	0.00257064	0	0.00378071	1	1	0	0	0	4.73821e-05	0	0.000370685	0	0	0	0	0	0	0	0	0	0	0	0	0	0	0	0.00145849	0	0	0	0.000137638	0	0	0	0.000370679	0	0	0	0	0	0.000753099	0	0.000615794	0	0	0	2.69375e-05	0	0	0	0	0	0	0	0	0	0	0	0	0	0.110057	1	0	0	0	4.73821e-05	0	0.000164749	0	0	0	0	0	0	0	0	0	0	0	0	0	0	0	0	0	0.000386675	0	0	0	0	0	0.000370679	0	0	0	0	0	0.0031099	0	0.000246819	0	0	0	2.69375e-05	0	0	0	0.0113308	0	0	0	0	0	0.0943733	0	0.271828	0.238015	0.281151	0	0.256404	0.226171	0.231283	0	0.268818	0.235718	0.244055	0	0.00301007	0.00300554	0.0232392	0	0.109269	0.103511	0	0.330321	0.281307	0.326242	0	0.308951	0.265783	0.271099	0	0.326423	0.2785	0.288071	0	0.00389812	0.00389053	0.0297657	0	0.103681	0.0984871	0	0.202285	1	1	0	0.187345	1	1	0	0.198601	1	1	0	0.0036841	1	1	0	0.0708752	1
ENSG00000174446	SNAPC5	NA	1	1	All	0	0.115033	1	1	0	0	0	0.000284405	0	0.00855356	0	2.07732e-05	0	0	0	0.00159277	0	0	0	0	0	0	0	0	0	0	0	0	0	0.000137638	0	0.000264236	0	0	0	0	0	0	0	0.00788055	0	2.58012e-05	0	0	0	0.000431	0	0	0	0.0199424	0	0	0	0.004589	0	0.0667784	0	0.00453238	0	0.00333822	1	1	0	0	0	0	0	0.0031739	0	0	0	0	0	0	0	0	0	0	0	0	0	0	0	0	0	0	0	0	0	0	0	0	0	0	0	0	0	0.00016432	0	0	0	0	0	0	0	0	0	0	0	0	0	0	0	0	0	0	0	0.00461422	1	1	0	0	0	0	0	0.00415764	0	0	0	0	0	0	0	0	0	0	0	0	0	0	0	0	0	0	0	0	0	0	0	0	0	0	0	0	0	0.00045658	0	0	0	0	0	0	0	0	0	0	0	0	0	0	0	0	0	0	0	0.110419	1	1	0	0	0	0.000284405	0	0.00439591	0	2.07732e-05	0	0	0	0.00159277	0	0	0	0	0	0	0	0	0	0	0	0	0	0.000137638	0	0.000264236	0	0	0	0	0	0	0	0.00742397	0	2.58012e-05	0	0	0	0.000431	0	0	0	0.0199424	0	0	0	0.004589	0	0.0667784	0	0.00453238	0	0.141209	1	0	0	0	0.00113717	0	0	0	2.07732e-05	0	0	0	0	0	0.00117283	0	0	0	0	0	0	0	0	0	0	0	0.000137638	0	0	0	0	0	0	0	0	0	0.00624346	0	0.000891849	0	0.0002375	0	0.000772293	0	0	0	0.0418103	0	0	0	0.005264	0	0.0835215	0	0.111888	0.105856	0.165238	0	0.00328489	0.0032795	0.00820348	0	0.00440703	0.00439733	0.0117389	0	0.107481	0.101907	0.148015	0	0.147824	0.137417	0	0.115335	0.108932	0.175048	0	0.00334596	0.00334037	0.00886838	0	0.00464753	0.00463674	0.01317	0	0.110687	0.104781	0.15555	0	0.15477	0.143388	0	0.0805138	1	1	0	0.00205835	1	1	0	0.00289858	1	1	0	0.0776152	1	1	0	0.105876	1
ENSG00000165837	FAM194B	NA	1	1	All	0	0.0888897	1	1	0	0	0	0.000758114	0	0.00140638	0	2.07732e-05	0	0.0066358	0	0.000677835	0	0	0	0	0	0	0	0	0	0.000787802	0	0	0	0.000550554	0	0	0	0.000370679	0	0.000228949	0	0.000119209	0	0.0127016	0	0.00128417	0	0.00095	0	0.000383917	0	0	0	0.0246753	0	0	0	0.00128	0	0.0254589	0	0.0105997	0	0.0832257	1	1	0	0	0	0.000758114	0	0.00140638	0	2.07732e-05	0	0.0066358	0	0.000677835	0	0	0	0	0	0	0	0	0	0.000787802	0	0	0	0.000550554	0	0	0	0.000370679	0	0.000228949	0	0.000119209	0	0.0105662	0	0.00128417	0	0.00095	0	0.000383917	0	0	0	0.0246753	0	0	0	0.00128	0	0.0254589	0	0.00707109	0	0.0851455	1	1	0	0	0	0.000758114	0	0.00140638	0	2.07732e-05	0	0.0066358	0	0.000677835	0	0	0	0	0	0	0	0	0	0.000787802	0	0	0	0.000550554	0	0	0	0.000370679	0	0.000228949	0	0.000119209	0	0.0120184	0	0.00128417	0	0.00095	0	0.000383917	0	0	0	0.0246753	0	0	0	0.00128	0	0.0254589	0	0.00753868	0	0.00374421	1	1	0	0	0	0	0	0	0	0	0	0	0	0	0	0	0	0	0	0	0	0	0	0	0	0	0	0	0	0	0	0	0	0	0	0	0	0.000683135	0	0	0	0	0	0	0	0	0	0	0	0	0	0	0	0	0	0.00306107	1	0.677573	0.492152	0	0.00713436	0	0.0959488	0	0.0135268	0	0.000519329	0	0	0	0.0120615	0	0.0513325	0	0.000771605	0	0.00100369	0	0.001584	0	0.00306338	0	0	0	0.00220222	0	0.000264236	0	0.000370679	0	0.0481365	0	0.00298023	0	0.099773	0	0.00626729	0	0	0	0.0424045	0	0.0435566	1	0.192021	0	0	0	0.00252715	0	0.0501243	0	0.084171	0.0807259	0.143636	0	0.0789616	0.0759246	0.0854224	0	0.0805985	0.0774359	0.0908184	0	0.00357252	0.00356614	0.0255974	1	0.617949	0.127846	0	0.0913166	0.0872713	0.155907	0	0.0855924	0.0820316	0.0923186	0	0.0875658	0.0838414	0.0993957	0	0.00375076	0.00374374	0.0291529	1	0.766221	0.17912	0	0.0598516	1	1	0	0.0569305	1	1	0	0.0582372	1	1	0	0.00161439	1	1	1	0.46649	0.3728
ENSG00000105248	CCDC94	NA	1	1	All	0	0.0215461	1	1	0	0	0	0	0	0	0	0	0	0	0	0	0	0	0	0	0	0	0	0	0	0	0	0	0	0	0	0	0	0	0	0	0	0	0	0.00427753	0	0.000928811	0	0	0	0.00016504	0	0	0	0.0117794	0	0	0	0	0	0	0	0.00439527	0	0.00395551	1	1	0	0	0	0	0	0	0	0	0	0	0	0	0	0	0	0	0	0	0	0	0	0	0	0	0	0	0	0	0	0	0	0	0	0	0	0.00184951	0	2.58012e-05	0	0	0	0	0	0	0	0	0	0	0	0	0	0	0	0.0020802	0	0.00519779	1	1	0	0	0	0	0	0	0	0	0	0	0	0	0	0	0	0	0	0	0	0	0	0	0	0	0	0	0	0	0	0	0	0	0	0	0	0.00259894	0	0.00028378	0	0	0	0	0	0	0	0	0	0	0	0	0	0	0	0.00231507	0	0.0163483	1	1	0	0	0	0	0	0	0	0	0	0	0	0	0	0	0	0	0	0	0	0	0	0	0	0	0	0	0	0	0	0	0	0	0	0	0	0.0016786	0	0.000645031	0	0	0	0.00016504	0	0	0	0.0117794	0	0	0	0	0	0	0	0.0020802	2	0.452369	0.07612	0	0.00713436	0	0.0171049	0	0.00261326	0	0.00132948	0	0.00111111	0	0.000118864	0	0.00488279	0	0	0	0	0	0.001584	0	0.00180893	0	0	0	0.0166543	0	0	0	0	0	0.00993497	0	0.00107288	0	0.0485837	0	0.00460723	0	0	0	0.00262715	0	0.0235575	2	0.13286	0	0.0269282	0	0.0135213	0	0.134334	0	0.0187154	0.0185414	0.0770118	0	0.00315622	0.00315125	0.00798657	0	0.00409317	0.0040848	0.0111607	0	0.0146222	0.0145158	0.0557085	2	0.451681	0.0109881	0	0.0217797	0.0215442	0.0867207	0	0.00397321	0.00396532	0.0100253	0	0.0052861	0.00527216	0.0143289	0	0.0164936	0.0163583	0.062513	2	0.519259	0.0158901	0	0.0117084	1	1	0	0.00200178	1	1	0	0.00282895	1	1	0	0.00887943	1	1	2	0.31117	0.0394508
ENSG00000105732	ZNF574	NA	1	1	All	0	0.0171595	1	1	0	0	0	4.73821e-05	0	0.000912412	0	2.07732e-05	0	0	0	0	0	0	0	0	0	0	0	0	0	0	0	0	0	0.00191481	0	0	0	0	0	0.000352309	0	0	0	0.00171008	0	2.58012e-05	0	0	0	0	0	0	0	0	0	0	0	0	0	0.012176	0	0	0	0.0138519	1	1	0	0	0	0	0	0.000912412	0	0	0	0	0	0	0	0	0	0	0	0	0	0	0	0	0	0	0	0	0	0	0	0	0	0	0	0	0	0.000737749	0	2.58012e-05	0	0	0	0	0	0	0	0	0	0	0	0	0	0.012176	0	0	0	0.0140363	1	1	0	0	0	0	0	0.000912412	0	0	0	0	0	0	0	0	0	0	0	0	0	0	0	0	0	0	0	0	0	0	0	0	0	0	0	0	0	0.000922152	0	2.58012e-05	0	0	0	0	0	0	0	0	0	0	0	0	0	0.012176	0	0	0	0.0031232	1	1	0	0	0	4.73821e-05	0	0	0	2.07732e-05	0	0	0	0	0	0	0	0	0	0	0	0	0	0	0	0	0	0.00191481	0	0	0	0	0	0.000352309	0	0	0	0.000787924	0	0	0	0	0	0	0	0	0	0	0	0	0	0	0	0	0	0	1	1.81212	0.836692	0	0.021849	0	0.238853	0	0.0540712	0	0.00251355	0	0.00111111	0	0.00413395	0	0.00975123	0	0.00173611	0	0	0	0.001584	0	0.0197662	0	0.00618679	0	0.0512547	0	0.00237812	0	0.0448521	0	0.00139983	0	0.000476837	1	0.62025	0	0.050992	0	0.0002375	0	0.0782411	0	0.0102248	0	0.202337	0	0.020976	0	0.0220149	0	0.344926	0	0.0151113	0.0149977	0.0703331	0	0.0136964	0.013603	0.0237972	0	0.0138418	0.0137464	0.0261564	0	0.0012695	0.0012687	0.0149915	2	1.70477	0.244037	0	0.0174489	0.0172976	0.0796577	0	0.0139022	0.013806	0.0248151	0	0.0140933	0.0139944	0.0279056	0	0.00335561	0.00334999	0.0273988	3	2.09906	0.16118	0	0.0123502	1	1	0	0.00954127	1	1	0	0.00967457	1	1	0	0.00267566	1	1	2	1.26641	0.36123
ENSG00000127616	SMARCA4	NA	1	1	All	0	0.029601	1	1	0	0.000445898	0	4.73821e-05	0	0.000415089	0	2.07732e-05	0	0	0	0	0	0	0	0	0	0	0	0	0	0.000468447	0	0	0	0	0	0.000264236	0	0	0	0	0	0.000476604	0	0.00896553	0	0.000103205	0	0	0	0.00625672	0	0	0	0.00774177	0	0	0	0	0	0	0	0.00439539	0	0.00344964	1	1	0	0	0	0	0	0	0	2.07732e-05	0	0	0	0	0	0	0	0	0	0	0	0	0	0	0	0	0	0	0	0	0	0	0	0	0	0.000119209	0	0.00082933	0	0	0	0	0	0.00248033	0	0	0	0	0	0	0	0	0	0	0	0	0	0.00471304	1	1	0	0	0	0	0	0	0	2.07732e-05	0	0	0	0	0	0	0	0	0	0	0	0	0	0	0	0	0	0	0	0	0	0	0	0	0	0.000357395	0	0.00153203	0	0	0	0	0	0.00280284	0	0	0	0	0	0	0	0	0	0	0	0	0	0.024888	1	1	0	0.000445898	0	4.73821e-05	0	0.000415089	0	0	0	0	0	0	0	0	0	0	0	0	0	0	0	0.000468447	0	0	0	0	0	0.000264236	0	0	0	0	0	0.000119209	0	0.0074335	0	0.000103205	0	0	0	0.00345388	0	0	0	0.00774177	0	0	0	0	0	0	0	0.00439539	7	9.28126	0.817652	0	0.0753567	0	0.445818	0	0.336265	0	0.0420656	0	0.0066358	0	0.0575299	0	0.0705075	0	0.00308642	0	0.00100369	0	0.006336	0	0.0853745	0	0.0757882	0	0.168607	0	0.059453	0	0.0448521	0	0.0505062	0	0.00762939	3	3.48482	0	0.267787	0	0.00855	0	0.472179	0	0.158281	2	0.996607	0	0.033723	0	0.272043	2	2.05045	0	0.0262995	0.0259567	0.0890502	0	0.0031502	0.00314524	0.00797503	0	0.00389302	0.00388545	0.0107675	0	0.0224065	0.0221573	0.068004	9	8.69414	0.372364	0	0.0352922	0.0346767	0.104814	0	0.00537328	0.00535887	0.0125083	0	0.00746968	0.00744185	0.0182469	0	0.0278225	0.0274391	0.0790721	9	11.116	0.671948	0	0.0188312	1	1	0	0.00123409	1	1	0	0.00208162	1	1	0	0.0167496	1	1	6	6.4735	0.627095
ENSG00000102900	NUP93	NA	1	1	All	0	0.92862	1	1	0	0	0	0.00170546	0	0.00196374	0	0.0016825	0	0.00111111	0	0.00271009	0	0	0	0.000771605	0	0	0	0	0	0.00105401	0	0	0	0.00220222	0	0.00237812	0	0	0	0.0015326	0	0.000119209	0	0.0765384	0	0.0543988	0	0.0002375	0	0.00913968	0	0	0	0.0737383	0	0.00674997	0	0.0246886	0	0.621341	0	0.0445563	0	0.00508131	1	1	0	0	0	0.000284405	0	0	0	2.07732e-05	0	0.00111111	0	0	0	0	0	0	0	0	0	0	0	0	0	0	0	0	0	0	0	0	0	0	0	0	0	0.00366502	0	0	0	0	0	0	0	0	0	0	0	0	0	0	0	0	0	0	0	0.0160884	1	1	0	0	0	0.000568293	0	0	0	0.000353018	0	0.00111111	0	0	0	0	0	0	0	0	0	0	0	0	0	0	0	0	0	0	0	0	0	0	0	0	0	0.014056	0	0	0	0	0	0	0	0	0	0	0	0	0	0	0	0	0	0	0	0.912531	1	1	0	0	0	0.00113717	0	0.00196374	0	0.00132948	0	0	0	0.00271009	0	0	0	0.000771605	0	0	0	0	0	0.00105401	0	0	0	0.00220222	0	0.00237812	0	0	0	0.0015326	0	0.000119209	0	0.0624824	0	0.0543988	0	0.0002375	0	0.00913968	0	0	0	0.0737383	0	0.00674997	0	0.0246886	0	0.621341	0	0.0445563	1	1.48953	0.774522	0	0.0285375	0	0.306423	0	0.080446	0	0.00467396	0	0	0	0.048166	0	0.0330077	0	0.00173611	0	0	0	0.002816	0	0.0197919	0	0.0255086	0	0.0137638	0	0.0380499	0	0.00593086	0	0.0015326	0	0.00298023	1	0.37244	0	0.0276946	0	0	0	0.0525069	0	0.0209563	0	0.227468	0	0.0248216	0	0.000465303	0	0.149815	0	0.862121	0.577734	0.588959	0	0.00473296	0.00472178	0.010835	0	0.0142782	0.0141767	0.0267092	0	0.847843	0.571662	0.579817	1	1.32895	0.3834	0	0.976333	0.62331	0.636368	0	0.0054167	0.00540206	0.0125752	0	0.0201798	0.0199775	0.0353129	0	0.956153	0.615631	0.625767	1	1.68056	0.500694	0	0.620706	1	1	0	0.00263309	1	1	0	0.00966166	1	1	0	0.611044	1	1	0	0.992822	1
ENSG00000076826	CAMSAP3	NA	1	1	All	0	0.0597511	1	1	0	0	0	0.000663462	0	0.00140638	0	0.000186958	0	0.0066358	0	0.000677835	0	0	0	0	0	0	0	0	0	0	0	0	0	0	0	0	0	0	0	0	0	0	0	0.00366279	0	0.000103205	0	0	0	2.69375e-05	0	0	0	0.0430275	0	0	0	0.00128	0	0	0	0.0020802	0	0.0400545	1	1	0	0	0	0	0	0	0	0	0	0.0066358	0	0.000677835	0	0	0	0	0	0	0	0	0	0	0	0	0	0	0	0	0	0	0	0	0	0	0	0.00120718	0	0	0	0	0	0	0	0	0	0.0294535	0	0	0	0	0	0	0	0.0020802	0	0.0406641	1	1	0	0	0	0	0	0	0	0	0	0.0066358	0	0.000677835	0	0	0	0	0	0	0	0	0	0	0	0	0	0	0	0	0	0	0	0	0	0	0	0.00181677	0	0	0	0	0	0	0	0	0	0.0294535	0	0	0	0	0	0	0	0.0020802	0	0.0190869	1	1	0	0	0	0.000663462	0	0.00140638	0	0.000186958	0	0	0	0	0	0	0	0	0	0	0	0	0	0	0	0	0	0	0	0	0	0	0	0	0	0	0	0.00184602	0	0.000103205	0	0	0	2.69375e-05	0	0	0	0.013574	0	0	0	0.00128	0	0	0	0	2	2.99631	0.800299	0	0.0285375	0	0.353846	0	0.0665293	0	0.00407154	0	0.0154321	0	0.0174479	0	0.0499998	0	0.00308642	0	0.0244141	0	0.001584	0	0.0379442	0	0.000386675	0	0.0205478	0	0.00951249	0	0.00148272	0	0.0166343	0	0.00190735	0	0.923622	0	0.0480898	0	0.0002375	1	0.135321	0	0.0302239	1	0.606095	0	0.0159203	0	0.0494739	0	0.53396	0	0.0577578	0.0561215	0.120877	0	0.0391904	0.0384324	0.049469	0	0.039699	0.0389213	0.0533515	0	0.0180588	0.0178967	0.0614686	1	2.7924	0.767625	0	0.0617267	0.0598602	0.130182	0	0.0398166	0.0390343	0.0510033	0	0.0404454	0.0396384	0.0561384	0	0.0212813	0.0210564	0.0702819	2	3.35913	0.652309	0	0.0316119	1	1	0	0.019765	1	1	0	0.0201779	1	1	0	0.0114341	1	1	1	1.92196	0.853681
ENSG00000213047	DENND1B	NA	1	1	All	0	0.0786484	1	1	0	0.000445898	0	4.73821e-05	0	0.00060204	0	0.000519329	0	0.0176852	0	0.00759769	0	0.00468748	0	0	0	0	0	0	0	0.00180893	0	0	0	0.000137638	0	0	0	0	0	0.000352309	0	0	0	0.0104295	0	0.000928739	0	0	0	0.000242423	0	0	0	0.0306184	0	0	0	0.000465303	0	0	0	0.0020802	0	0.00491125	1	1	0	0	0	0	0	0	0	0	0	0	0	0.00427909	0	0	0	0	0	0	0	0	0	0	0	0	0	0.000137638	0	0	0	0	0	0	0	0	0	0.00036438	0	0.000103205	0	0	0	2.69375e-05	0	0	0	0	0	0	0	0	0	0	0	0	0	0.00862517	1	1	0	0	0	0	0	0	0	0	0	0	0	0.00712224	0	0	0	0	0	0	0	0	0	0	0	0	0	0.000137638	0	0	0	0	0	0	0	0	0	0.000714704	0	0.000515919	0	0	0	0.000134673	0	0	0	0	0	0	0	0	0	0	0	0	0	0.0700232	1	1	0	0.000445898	0	4.73821e-05	0	0.00060204	0	0.000519329	0	0.0176852	0	0.000475454	0	0.00468748	0	0	0	0	0	0	0	0.00180893	0	0	0	0	0	0	0	0	0	0.000352309	0	0	0	0.0097148	0	0.00041282	0	0	0	0.00010775	0	0	0	0.0306184	0	0	0	0.000465303	0	0	0	0.0020802	2	0.613387	0.126329	0	0	0	0.00800758	0	0.00837629	0	0.00351066	0	0	0	0.0232972	0	0	0	0	0	0	0	0.000176	0	0.0128355	0	0	0	0.00220222	0	0	0	0	0	0.0101619	0	0.000119209	0	0.220548	1	0.0920354	0	0.0021375	1	0.0384591	0	0	0	0.122	0	0	0	0.000465303	0	0.0690559	0	0.0655512	0.0634489	0.127511	0	0.0035511	0.0035448	0.00867993	0	0.00603212	0.00601397	0.0146801	0	0.0595191	0.0577824	0.107332	2	0.476922	0.0126984	0	0.087731	0.0839927	0.152708	0	0.00541216	0.00539754	0.01257	0	0.00955662	0.0095111	0.0217036	0	0.0781743	0.0751968	0.128641	2	0.712549	0.0356861	0	0.0571031	1	1	0	0.00331893	1	1	0	0.0058997	1	1	0	0.0512034	1	1	2	0.436306	0.0715434
ENSG00000157870	FAM213B	NA	1	1	All	0	0.207047	1	1	0	0.00713436	0	0.0796134	0	0.00196374	0	2.07732e-05	0	0	0	0.00609488	0	0.0187193	0	0.000192901	0	0	0	0	0	0.00306338	0	0	0	0.000137638	0	0	0	0	0	0.00837458	0	0.00190525	0	0.0102668	0	0.00208925	0	0.0002375	0	0.00101461	0	0	0	0.0391529	0	0	0	0	0	0.0270662	0	0	0	0.183444	1	1	0	0.00713436	0	0.0758114	0	0.00196374	0	2.07732e-05	0	0	0	0.00609488	0	0.0187193	0	0.000192901	0	0	0	0	0	0.00306338	0	0	0	0	0	0	0	0	0	0.00837458	0	0.00107288	0	0.00619135	0	0.00126426	0	0.0002375	0	0.000772293	0	0	0	0.0391529	0	0	0	0	0	0.0133772	0	0	0	0.190143	1	1	0	0.00713436	0	0.079566	0	0.00196374	0	2.07732e-05	0	0	0	0.00609488	0	0.0187193	0	0.000192901	0	0	0	0	0	0.00306338	0	0	0	0	0	0	0	0	0	0.00837458	0	0.00178604	0	0.00717374	0	0.00198605	0	0.0002375	0	0.000987674	0	0	0	0.0391529	0	0	0	0	0	0.013689	0	0	0	0.0169047	1	1	0	0	0	4.73821e-05	0	0	0	0	0	0	0	0	0	0	0	0	0	0	0	0	0	0	0	0	0	0.000137638	0	0	0	0	0	0	0	0.000119209	0	0.00309311	0	0.000103205	0	0	0	2.69375e-05	0	0	0	0	0	0	0	0	0	0.0133772	0	0	1	0.38462	0.31929	0	0.00401308	0	0.0684198	0	0.00412963	0	0.000519329	0	0.0121605	0	0.0113374	0	0.0303767	0	0.000192901	0	0	0	0.000176	0	0.00180893	0	0	0	0.00123875	0	0.00392225	0	0.000370679	0	0	0	0	1	0.03389	0	0.00307717	0	0	0	0.006896	0	0	0	0.0655713	0	0	0	0	0	0.136519	0	0.188448	0.171756	0.221904	0	0.166961	0.153767	0.1609	0	0.171962	0.157989	0.168879	0	0.0164853	0.0163501	0.0589956	1	0.361556	0.0515515	0	0.227098	0.203158	0.256335	0	0.200716	0.181855	0.189169	0	0.210349	0.189698	0.201671	0	0.0167497	0.0166102	0.0630583	1	0.410832	0.0644798	0	0.138937	1	1	0	0.12358	1	1	0	0.128284	1	1	0	0.0106534	1	1	1	0.246218	0.218248
ENSG00000164346	NSA2	NA	1	1	All	0	0.0361433	1	1	0	0	0	0	0	0.000931266	0	0	0	0	0	0	0	0	0	0	0	0	0	0	0	0.000117112	0	0	0	0	0	0	0	0	0	0	0	0.000119209	0	0.00859837	0	0.000103198	0	0	0	0.000983159	0	0	0	0	0	0	0	0.00380715	0	0	0	0.0214839	0	0.00397645	1	1	0	0	0	0	0	0.000538581	0	0	0	0	0	0	0	0	0	0	0	0	0	0	0	0.000117112	0	0	0	0	0	0	0	0	0	0	0	0.000119209	0	0.00301071	0	2.58012e-05	0	0	0	0.00016504	0	0	0	0	0	0	0	0	0	0	0	0	0	0.00646049	1	1	0	0	0	0	0	0.000703128	0	0	0	0	0	0	0	0	0	0	0	0	0	0	0	0.000117112	0	0	0	0	0	0	0	0	0	0	0	0.000119209	0	0.00511712	0	7.73971e-05	0	0	0	0.000326528	0	0	0	0	0	0	0	0	0	0	0	0	0	0.0296828	1	1	0	0	0	0	0	0.000228138	0	0	0	0	0	0	0	0	0	0	0	0	0	0	0	0	0	0	0	0	0	0	0	0	0	0	0	0	0	0.00348125	0	2.58012e-05	0	0	0	0.000656631	0	0	0	0	0	0	0	0.00380715	0	0	0	0.0214839	0	0.0480466	1	0	0	0	0.00113717	0	0.000228138	0	0.00033237	0	0	0	0	0	0.000195312	0	0	0	0	0	0	0	0	0	0	0	0.000137638	0	0	0	0	0	0	0	0	0	0.0396209	0	0.00410922	0	0	0	0.00228585	0	0	0	0	0	0	0	0	0	0	0	0.0345528	0.0339627	0.098424	0	0.00345946	0.00345348	0.00851856	0	0.00557117	0.00555568	0.0138833	0	0.0289816	0.0285657	0.0764436	0	0.0373675	0.0366779	0	0.0371409	0.0364597	0.106724	0	0.00452555	0.00451532	0.0110186	0	0.00711664	0.00709137	0.0176457	0	0.0300243	0.029578	0.0819528	0	0.0589971	0.0572905	0	0.0224393	1	1	0	0.00242021	1	1	0	0.00396892	1	1	0	0.0184704	1	1	0	0.0304477	1
ENSG00000010295	IFFO1	NA	1	1	All	0	0.343901	1	1	0	0	0	0.0068212	0	0.000931328	0	0	0	0	0	0	0	0.00273436	0	0.000192901	0	0.00100369	0	0	0	0.00314941	0	0	0	0	0	0	0	0.000370679	0	0	0	0.000119209	0	0.0196362	0	0.00151108	0	0.0002375	0	0.000673408	0	0	0	0.00998492	0	0.0127201	0	0.00252715	0	0.271519	0	0.00976844	0	0.00481836	1	1	0	0	0	0.000426439	0	0	0	0	0	0	0	0	0	0	0	0	0	0	0	0	0	0	0	0	0	0	0	0	0	0	0	0	0	0	0	0.00411817	0	0.000246819	0	0	0	2.69375e-05	0	0	0	0	0	0	0	0	0	0	0	0	0	0.0136788	1	1	0	0	0	0.00298325	0	0	0	0	0	0	0	0	0	0	0	0	0	0	0	0	0	0	0	0	0	0	0	0	0	0	0	0	0	0	0	0.0102063	0	0.000246819	0	0	0	0.000242408	0	0	0	0	0	0	0	0	0	0	0	0	0	0.330222	1	1	0	0	0	0.00383795	0	0.000931328	0	0	0	0	0	0	0	0.00273436	0	0.000192901	0	0.00100369	0	0	0	0.00314941	0	0	0	0	0	0	0	0.000370679	0	0	0	0.000119209	0	0.00942993	0	0.00126426	0	0.0002375	0	0.000431	0	0	0	0.00998492	0	0.0127201	0	0.00252715	0	0.271519	0	0.00976844	2	2.46106	0.704617	0	0.00401308	0	0.010661	0	0.0166991	0	0.00407154	0	0.00111111	0	0.00854879	0	0.00975123	0	0.000192901	0	0.00100369	0	0.002172	0	0.0122373	0	0.00348007	0	0.00123875	0	0.00660589	0	0.000370679	0	0.0912675	0	0.00965595	1	0.319741	0	0.0848617	0	0.00095	0	0.0692863	0	0.0936895	0	0.605592	0	0.0269282	0	0.028697	1	1.04823	0	0.331873	0.282421	0.319987	0	0.00451413	0.00450396	0.0104653	0	0.012409	0.0123323	0.0243635	0	0.319464	0.273462	0.301394	2	2.37379	0.423429	0	0.352974	0.297404	0.340635	0	0.00494332	0.00493112	0.0117436	0	0.0143305	0.0142283	0.0281804	0	0.338643	0.287263	0.319889	2	2.77298	0.52408	0	0.186888	1	1	0	0.00266518	1	1	0	0.00845087	1	1	0	0.178437	1	1	1	1.60036	0.798176
ENSG00000178279	TNP2	NA	1	1	All	0	0.0370463	1	1	0	0	0	0	0	0	0	0	0	0	0	0	0	0	0	0	0	0	0	0	0	0.000787802	0	0	0	0	0	0	0	0	0	0	0	0	0	0.00361714	0	0.000153695	0	0	0	2.69375e-05	0	0	0	0.0113308	0	0	0	0	0	0.0211299	0	0	0	0.03314	1	1	0	0	0	0	0	0	0	0	0	0	0	0	0	0	0	0	0	0	0	0	0	0	0	0	0	0	0	0	0	0	0	0	0	0	0	0.000679301	0	0	0	0	0	0	0	0	0	0.0113308	0	0	0	0	0	0.0211299	0	0	0	0.0336254	1	1	0	0	0	0	0	0	0	0	0	0	0	0	0	0	0	0	0	0	0	0	0	0	0	0	0	0	0	0	0	0	0	0	0	0	0	0.00116471	0	0	0	0	0	0	0	0	0	0.0113308	0	0	0	0	0	0.0211299	0	0	0	0.00342087	1	1	0	0	0	0	0	0	0	0	0	0	0	0	0	0	0	0	0	0	0	0	0	0.000787802	0	0	0	0	0	0	0	0	0	0	0	0	0	0.00245243	0	0.000153695	0	0	0	2.69375e-05	0	0	0	0	0	0	0	0	0	0	0	0	0	0.159818	1	0	0	0	0.00170553	0	0.00785145	0	8.30926e-05	0	0	0	0.00159277	0	0	0	0	0	0	0	0	0	0	0	0.000386675	0	0	0	0	0	0	0	0.0173178	0	0.000119209	0	0.0145104	0	0.00385759	0	0	0	0.00354711	0	0	0	0.0968061	0	0	0	0.000465303	0	0.0115754	0	0.0341404	0.0335641	0.0981	0	0.0304872	0.0300272	0.0414487	0	0.0309048	0.0304321	0.0449651	0	0.00323554	0.00323031	0.0242576	0	0.153538	0.142332	0	0.0351415	0.0345312	0.10469	0	0.0310445	0.0305676	0.0429217	0	0.0315439	0.0310516	0.0474809	0	0.00359764	0.00359118	0.0285055	0	0.175604	0.16105	0	0.0217882	1	1	0	0.0187296	1	1	0	0.0190458	1	1	0	0.00274244	1	1	0	0.0986614	1
ENSG00000072274	TFRC	NA	1	1	All	0	0.0901263	1	1	0	0	0	0.00232172	0	0.00149197	0	0.000186958	0	0.00111111	0	0	0	0.000195312	0	0	0	0	0	0.000176	0	0.000117112	0	0	0	0.000137638	0	0	0	0.00941808	0	0	0	0	0	0.017929	0	0.000615794	0	0	0	0.00187666	0	0	0	0.0306184	0	0	0	0	0	0.0193983	0	0.00453238	0	0.0030251	1	1	0	0	0	0	0	0	0	0	0	0	0	0	0	0	0	0	0	0	0	0	0	0	0	0	0	0	0	0	0	0.00240733	0	0	0	0	0	0.000617771	0	0	0	0	0	0	0	0	0	0	0	0	0	0	0	0	0	0	0	0.0053672	1	1	0	0	0	0	0	0	0	0	0	0	0	0	0	0	0	0	0	0	0	0	0	0	0	0	0	0	0	0	0	0.00387039	0	0	0	0	0	0.00149681	0	0	0	0	0	0	0	0	0	0	0	0	0	0	0	0	0	0	0	0.0847591	1	1	0	0	0	0.00232172	0	0.00149197	0	0.000186958	0	0.00111111	0	0	0	0.000195312	0	0	0	0	0	0.000176	0	0.000117112	0	0	0	0.000137638	0	0	0	0.00554769	0	0	0	0	0	0.0164321	0	0.000615794	0	0	0	0.00187666	0	0	0	0.0306184	0	0	0	0	0	0.0193983	0	0.00453238	2	0.919897	0.234806	0	0.000445898	0	0.104667	0	0.0118105	0	0.00101788	0	0.00111111	0	0.00582431	0	0.0195312	0	0.000771605	0	0.00100369	0	0	0	0.00573848	0	0.000386675	0	0.00880886	0	0.00237812	0	0.00554769	0	0.110811	0	0.000476837	0	0.058363	0	0.00674835	0	0.0002375	0	0.00529668	0	0.00757849	0	0.0657172	0	0	1	0.0507455	1	0.44488	0	0.084598	0.0811184	0.143945	0	0.00282287	0.00281889	0.00734368	0	0.00481343	0.00480187	0.0124958	0	0.0797846	0.0766848	0.124934	2	1.15583	0.111079	0	0.101035	0.0960984	0.164225	0	0.00306033	0.00305566	0.00835402	0	0.0055585	0.00554308	0.0148433	0	0.0954763	0.0910601	0.143149	2	1.35744	0.156314	0	0.0590347	1	1	0	0.00056796	1	1	0	0.00216747	1	1	0	0.0568672	1	1	1	0.758205	0.531493
ENSG00000148834	GSTO1	NA	1	1	All	0	0.0760908	1	1	0	0	0	0.000189528	0	0.00261326	0	2.07732e-05	0	0	0	0	0	0	0	0	0	0	0	0.000176	0	0.00180893	0	0	0	0.00191462	0	0	0	0.000370679	0	0	0	0	0	0.029767	0	0.00258012	0	0.0002375	0	0.00141212	0	0	0	0	0	0	0	0.00128	0	0.0133772	0	0.0203431	0	0.00410875	1	1	0	0	0	0	0	0	0	0	0	0	0	0	0	0	0	0	0	0	0	0.000176	0	0	0	0	0	0.000820232	0	0	0	0	0	0	0	0	0	0.00183251	0	0	0	0	0	0	0	0	0	0	0	0	0	0.00128	0	0	0	0	0	0.00740616	1	1	0	0	0	0	0	0	0	0	0	0	0	0	0	0	0	0	0	0	0	0.000176	0	0	0	0	0	0.00109439	0	0	0	0	0	0	0	0	0	0.00485578	0	0	0	0	0	0	0	0	0	0	0	0	0	0.00128	0	0	0	0	0	0.0686846	1	1	0	0	0	0.000189528	0	0.00261326	0	2.07732e-05	0	0	0	0	0	0	0	0	0	0	0	0	0	0.00180893	0	0	0	0.000820232	0	0	0	0.000370679	0	0	0	0	0	0.0249112	0	0.00258012	0	0.0002375	0	0.00141212	0	0	0	0	0	0	0	0	0	0.0133772	0	0.0203431	0	0.14118	1	0	0	0	0	0	0.000788991	0	0	0	0	0	0	0	0	0	0	0	0	0	0	0	0	0	0	0	0.000820232	0	0	0	0	0	0	0	0	0	0.0123737	0	0.000928844	0	0.00095	0	0.0020537	0	0.0142674	0	0.0273659	0	0	0	0.00512	0	0.0765108	0	0.0658531	0.0637316	0.127708	0	0.00358177	0.00357536	0.00874433	0	0.00621349	0.00619423	0.0149953	0	0.0596396	0.057896	0.107389	0	0.153061	0.141922	0	0.0803393	0.0771968	0.146008	0	0.00452488	0.00451466	0.0110186	0	0.00793508	0.00790368	0.019054	0	0.0724042	0.0698451	0.123474	0	0.1758	0.161215	0	0.0479779	1	1	0	0.00280843	1	1	0	0.00517321	1	1	0	0.0428047	1	1	0	0.102301	1
ENSG00000152266	PTH	Consensus	1	1	All	0	0.122482	1	1	0	0	0	0	0	0.00149197	0	2.07732e-05	0	0	0	0	0	0	0	0	0	0	0	0	0	0.00046829	0	0	0	0.000137638	0	0	0	0	0	0	0	0	0	0.000576997	0	0	0	0	0	0	0	0	0	0	0	0	0	0	0	0.0960928	0	0.0236934	0	0.00365615	1	1	0	0	0	0	0	0	0	0	0	0	0	0	0	0	0	0	0	0	0	0	0	0.000117112	0	0	0	0.000137638	0	0	0	0	0	0	0	0	0	0.000340329	0	0	0	0	0	0	0	0	0	0	0	0	0	0	0	0	0	0.00306107	0	0.0048744	1	1	0	0	0	0	0	0	0	0	0	0	0	0	0	0	0	0	0	0	0	0	0	0.000351178	0	0	0	0.000137638	0	0	0	0	0	0	0	0	0	0.000388877	0	0	0	0	0	0	0	0	0	0	0	0	0	0	0	0	0	0.00399671	0	0.117607	1	1	0	0	0	0	0	0.00149197	0	2.07732e-05	0	0	0	0	0	0	0	0	0	0	0	0	0	0.000117112	0	0	0	0	0	0	0	0	0	0	0	0	0	0.00018812	0	0	0	0	0	0	0	0	0	0	0	0	0	0	0	0.0960928	0	0.0196966	0	0.0468644	1	0	0.000445898	0	0	0	0	0	0	0	0	0	0	0	0	0	0	0	0	0	0	0	0.000468447	0	0	0	0	0	0	0	0	0	0	0	0	0	0.00166644	0	0.000400513	0	0.0002375	0	0.000383917	0	0	0	0.0358905	0	0	0	0	0	0.00737117	0	0.121054	0.114014	0.172291	0	0.00352517	0.00351897	0.00864373	0	0.00456104	0.00455065	0.012025	0	0.116493	0.109964	0.155119	0	0.0433352	0.0424097	0	0.123251	0.115958	0.18051	0	0.00367674	0.00366999	0.00948568	0	0.00494431	0.00493211	0.0136989	0	0.118306	0.111576	0.16156	0	0.0474811	0.0463715	0	0.0713387	1	1	0	0.00240553	1	1	0	0.00325569	1	1	0	0.068083	1	1	0	0.0279662	1
ENSG00000110881	ASIC1	NA	1	1	All	0	0.0666088	1	1	0	0.000445898	0	0.00170576	0	0.00260332	0	8.30926e-05	0	0	0	0.00106951	0	0	0	0	0	0.00100369	0	0	0	0.00180893	0	0	0	0	0	0	0	0.000370679	0	0	0	0	0	0.0192876	0	0.000232211	0	0	0	0.00132447	0	0	0	0.0122281	0	0	0	0	0	0.021064	0	0.00338157	0	0.00609354	1	1	0	0.000445898	0	0.00170576	0	0.000228138	0	0	0	0	0	0.000118864	0	0	0	0	0	0	0	0	0	0.00180893	0	0	0	0	0	0	0	0.000370679	0	0	0	0	0	0.00107398	0	0	0	0	0	0.000341293	0	0	0	0	0	0	0	0	0	0	0	0	0	0.0088296	1	1	0	0.000445898	0	0.00170576	0	0.000639584	0	0	0	0	0	0.000594052	0	0	0	0	0	0	0	0	0	0.00180893	0	0	0	0	0	0	0	0.000370679	0	0	0	0	0	0.00292341	0	0	0	0	0	0.000341293	0	0	0	0	0	0	0	0	0	0	0	0	0	0.0577792	1	1	0	0	0	0	0	0.00196374	0	8.30926e-05	0	0	0	0.000475454	0	0	0	0	0	0.00100369	0	0	0	0	0	0	0	0	0	0	0	0	0	0	0	0	0	0.0163642	0	0.000232211	0	0	0	0.000983181	0	0	0	0.0122281	0	0	0	0	0	0.021064	0	0.00338157	0	0.7694	1	0	0	0	0.0153518	0	0.0026034	0	0.00033237	0	0	0	0.000475454	0	0.00175781	0	0.000192901	0	0.00100369	0	0.000176	0	0.00180893	0	0.00966686	0	0.0309687	0	0.0169111	0	0.00593086	0	0.00199886	0	0	0	0.0274416	0	0.00225153	0	0	0	0.0113601	0	0.0142674	0	0.0477479	0	0	0	0.0678719	0	0.509281	0	0.0607167	0.0589101	0.123709	0	0.00549375	0.00547869	0.0121787	0	0.00786947	0.00783859	0.0177784	0	0.0528472	0.051475	0.10102	0	1.08131	0.660848	0	0.0699173	0.067529	0.137495	0	0.00656016	0.00653869	0.0145963	0	0.00940101	0.00935696	0.0214532	0	0.0605163	0.0587215	0.112754	0	1.14724	0.682488	0	0.0407531	1	1	0	0.00338059	1	1	0	0.00510679	1	1	0	0.0356463	1	1	0	0.647327	1
ENSG00000135241	PNPLA8	Discordant	1	1	All	0	0.159004	1	1	0	0	0	0.00118455	0	0.00140638	0	8.30769e-05	0	0	0	0.00413355	0	0	0	0.000192901	0	0.00100369	0	0	0	0	0	0	0	0.00191481	0	0	0	0	0	5.72372e-05	0	0.000476837	0	0.0313077	0	0.00169568	0	0	0	0.0101253	0	0.0176118	0	0.0246753	0	0	0	0.00597446	0	0.0468574	0	0.0103035	0	0.017491	1	1	0	0	0	0	0	0	0	2.07732e-05	0	0	0	0.000677835	0	0	0	0	0	0.00100369	0	0	0	0	0	0	0	0	0	0	0	0	0	0	0	0	0	0.000769541	0	0.000153695	0	0	0	0.00136357	0	0	0	0	0	0	0	0.00252715	0	0.0109748	0	0	0	0.0290516	1	1	0	0	0	0	0	0	0	6.23037e-05	0	0	0	0.00138874	0	0	0	0	0	0.00100369	0	0	0	0	0	0	0	0	0	0	0	0	0	0	0	0	0	0.00685697	0	0.00041151	0	0	0	0.00459155	0	0	0	0	0	0	0	0.00344731	0	0.0112895	0	0	0	0.129953	1	1	0	0	0	0.00118455	0	0.00140638	0	2.07732e-05	0	0	0	0.00274481	0	0	0	0.000192901	0	0	0	0	0	0	0	0	0	0.00191481	0	0	0	0	0	5.72372e-05	0	0.000476837	0	0.0244507	0	0.00128417	0	0	0	0.00553371	0	0.0176118	0	0.0246753	0	0	0	0.00252715	0	0.0355679	0	0.0103035	2	1.98062	0.588723	0	0.00178359	0	0.109168	0	0.0350486	0	0.0100542	0	0	0	0.0120615	0	0.00975123	0	0.000771605	0	0.00100369	0	0.007548	0	0.0117112	0	0.000386675	0	0.00328373	0	0	0	0.000370679	0	0.0146527	0	0.00298023	1	1.06398	0	0.064433	0	0.00095	0	0.0755673	0	0.0368902	0	0.18807	0	0.0243107	0	0.0103477	1	0.295491	0	0.13987	0.130528	0.186634	0	0.0157528	0.0156294	0.0260511	0	0.0232863	0.0230173	0.0371742	0	0.116583	0.110044	0.155156	2	1.73018	0.250764	0	0.16515	0.152233	0.21116	0	0.017457	0.0173055	0.0287981	0	0.030878	0.0304062	0.0469153	0	0.134272	0.125648	0.174295	2	2.25002	0.390665	0	0.114338	1	1	0	0.0122278	1	1	0	0.02055	1	1	0	0.0937878	1	1	2	1.37352	0.398992
ENSG00000085832	EPS15	NA	1	1	All	0	0.123554	1	1	0	0	0	0.000426394	0	0.00412952	0	0.000519046	0	0	0	0.00270996	0	0	0	0	0	0	0	0.000176	0	0	0	0	0	0	0	0.000264236	0	0	0	0.0086666	0	0.000476837	0	0.0305153	0	0.00485689	0	0	0	0.00010775	0	0.0176118	0	0.0162658	0	0	0	0.0214573	0	0.0109748	0	0.00439539	0	0.00418891	1	1	0	0	0	4.73821e-05	0	0.000228138	0	0.000186958	0	0	0	0.00123681	0	0	0	0	0	0	0	0	0	0	0	0	0	0	0	0	0	0	0	0	0	0	0	0.00248963	0	0	0	0	0	0	0	0	0	0	0	0	0	0	0	0	0	0	0	0.00934204	1	1	0	0	0	0.000236866	0	0.000804162	0	0.000435953	0	0	0	0.00147315	0	0	0	0	0	0	0	0	0	0	0	0	0	0	0	0	0	0	0	0	0	0	0	0.00639191	0	0	0	0	0	0	0	0	0	0	0	0	0	0	0	0	0	0	0	0.114212	1	1	0	0	0	0.000189528	0	0.00332536	0	8.30926e-05	0	0	0	0.00123681	0	0	0	0	0	0	0	0.000176	0	0	0	0	0	0	0	0.000264236	0	0	0	0.0086666	0	0.000476837	0	0.0241234	0	0.00485689	0	0	0	0.00010775	0	0.0176118	0	0.0162658	0	0	0	0.0214573	0	0.0109748	0	0.00439539	1	1.3609	0.743571	0	0.00713436	0	0.0208955	0	0.00938555	0	0.000747833	0	0	0	0.0165158	0	0	0	0	0	0.00100369	0	0.000176	0	0.0154898	0	0.000386675	0	0.00123875	0	0.00105694	0	0.00593086	0	0.00290455	0	0.000119209	0	0.338451	0	0.0321553	0	0	0	0.0215701	0	0	1	0.357592	0	0	0	0.0251797	0	0.502969	0	0.112885	0.106747	0.165997	0	0.00382197	0.00381468	0.00920624	0	0.00794665	0.00791516	0.0179113	0	0.104938	0.0996199	0.146181	1	1.38074	0.401502	0	0.131109	0.122877	0.18668	0	0.00615805	0.00613913	0.0138894	0	0.0140846	0.0139859	0.027892	0	0.117024	0.110436	0.160433	1	1.50567	0.44407	0	0.0815311	1	1	0	0.00321046	1	1	0	0.0068151	1	1	0	0.074716	1	1	0	0.907656	1
ENSG00000182504	CEP97	NA	1	1	All	0	0.663517	1	1	0	0	0	0.000758114	0	0.0118105	0	0.00350997	0	0	0	0.0639367	0	0.0158172	0	0.000192901	0	0	0	0.000704	0	0.0141705	0	0	0	0.000550366	0	0.000264236	0	0.00148272	0	0	0	0.00298023	0	0.385813	0	0.0351433	0	0	0	0.0257076	0	0	0	0.0210878	0	0	0	0	0	0.0770168	0	0.00257064	0	0.0151616	1	1	0	0	0	0	0	0	0	8.30926e-05	0	0	0	0	0	0.000195312	0	0	0	0	0	0	0	0	0	0	0	0.000137638	0	0	0	0	0	0	0	0	0	0.00415833	0	0.000153695	0	0	0	0	0	0	0	0.0104336	0	0	0	0	0	0	0	0	0	0.0730033	1	1	0	0	0	0	0	0	0	0.000996419	0	0	0	0	0	0.00331724	0	0	0	0	0	0	0	0	0	0	0	0.000412727	0	0	0	0	0	0	0	0	0	0.0557674	0	0.00185528	0	0	0	0	0	0	0	0.0106542	0	0	0	0	0	0	0	0	0	0.590514	1	1	0	0	0	0.000758114	0	0.0118105	0	0.00251355	0	0	0	0.0639367	0	0.0125	0	0.000192901	0	0	0	0.000704	0	0.0141705	0	0	0	0.000137638	0	0.000264236	0	0.00148272	0	0	0	0.00298023	0	0.330046	0	0.033288	0	0	0	0.0257076	0	0	0	0.0104336	0	0	0	0	0	0.0770168	0	0.00257064	0	2.20286	1	0	0.0111474	0	0.273679	0	0.0326589	0	0.0067305	0	0.0066358	0	0.0345236	0	0.0281249	0	0.00308642	0	0	0	0.002816	0	0.0117112	0	0.0015467	0	0.00344096	0	0.00105694	0	0.000370679	0	0.0166343	0	0.00190735	0	0.890625	0	0.0553977	0	0.00095	0	0.0397746	0	0.0276452	0	0.153355	0	0.0834738	0	0.000465303	0	0.515104	0	0.530733	0.411826	0.43626	0	0.0142477	0.0141466	0.0243938	0	0.0616287	0.059768	0.0737785	0	0.469104	0.374438	0.394741	0	2.04256	0.870304	0	0.752234	0.528688	0.548735	0	0.0161792	0.0160491	0.0274087	0	0.0865631	0.0829223	0.098498	0	0.665671	0.486071	0.503167	0	2.59212	0.925139	0	0.440673	1	1	0	0.00574316	1	1	0	0.044386	1	1	0	0.396287	1	1	0	1.5131	1
ENSG00000119231	SENP5	NA	1	1	All	0	0.028515	1	1	0	0	0	0	0	0.00205261	0	2.07732e-05	0	0	0	0	0	0	0	0	0	0	0	0	0	0	0	0	0	0	0	0	0	0	0	0	0	0.000119209	0	0.00432668	0	0	0	0	0	0	0	0	0	0	0	0	0	0	0	0.0219957	0	0	0	0.00353991	1	1	0	0	0	0	0	0.00205261	0	0	0	0	0	0	0	0	0	0	0	0	0	0	0	0	0	0	0	0	0	0	0	0	0	0	0	0.000119209	0	0.00136809	0	0	0	0	0	0	0	0	0	0	0	0	0	0	0	0	0	0	0	0.00403146	1	1	0	0	0	0	0	0.00205261	0	0	0	0	0	0	0	0	0	0	0	0	0	0	0	0	0	0	0	0	0	0	0	0	0	0	0	0.000119209	0	0.00185964	0	0	0	0	0	0	0	0	0	0	0	0	0	0	0	0	0	0	0	0.0244835	1	1	0	0	0	0	0	0	0	2.07732e-05	0	0	0	0	0	0	0	0	0	0	0	0	0	0	0	0	0	0	0	0	0	0	0	0	0	0	0	0.00246703	0	0	0	0	0	0	0	0	0	0	0	0	0	0	0	0.0219957	0	0	0	0.54352	1	0	0.00178359	0	0.0153518	0	0.00711693	0	0.00033237	0	0	0	0.000118864	0	0.000195312	0	0	0	0	0	0.001584	0	0.000117112	0	0.0015467	0	0.0166543	0	0.00237812	0	0.00554769	0	0.0238295	0	0.00298023	0	0.102845	0	0.0175694	0	0.0002375	0	0.023489	0	0.00757849	0	0.172239	0	0	0	0.00186121	0	0.138163	0	0.027441	0.0270679	0.0902047	0	0.00315431	0.00314934	0.00798369	0	0.00355933	0.003553	0.0101198	0	0.0238816	0.0235987	0.069943	0	0.492446	0.38887	0	0.0274464	0.0270732	0.0952194	0	0.003918	0.00391034	0.00992113	0	0.00442557	0.0044158	0.0127215	0	0.0230208	0.0227579	0.0728136	0	0.609441	0.456345	0	0.0200153	1	1	0	0.00242802	1	1	0	0.00276599	1	1	0	0.0172493	1	1	0	0.335224	1
ENSG00000186400	OR10X1	NA	1	1	All	0	0.646202	1	1	0	0	0	0.00397807	0	0.00215376	0	0.000747833	0	0	0	0.00972397	0	0.0046871	0	0.000192901	0	0	0	0	0	0.000117112	0	0	0	0.000137638	0	0	0	0	0	0.000818919	0	0.000476837	0	0.397066	0	0.0109035	0	0	0	0.00354705	0	0	0	0.0521365	0	0.00973502	0	0	0	0.135484	0	0.0142949	0	0.00356163	1	1	0	0	0	0.000663462	0	0	0	0	0	0	0	0	0	0.00215034	0	0	0	0	0	0	0	0	0	0	0	0	0	0	0	0	0	0	0	0	0	0.000720882	0	0	0	0	0	2.69375e-05	0	0	0	0	0	0	0	0	0	0	0	0	0	0.0113688	1	1	0	0	0	0.00160953	0	0	0	0	0	0	0	0	0	0.00253676	0	0	0	0	0	0	0	0	0	0	0	0	0	0	0	0	0	0	0	0	0	0.00676467	0	0	0	0	0	0.000457878	0	0	0	0	0	0	0	0	0	0	0	0	0	0.634833	1	1	0	0	0	0.00236854	0	0.00215376	0	0.000747833	0	0	0	0.00972397	0	0.00215034	0	0.000192901	0	0	0	0	0	0.000117112	0	0	0	0.000137638	0	0	0	0	0	0.000818919	0	0.000476837	0	0.390301	0	0.0109035	0	0	0	0.00308917	0	0	0	0.0521365	0	0.00973502	0	0	0	0.135484	0	0.0142949	0	0.507402	1	0	0	0	0.0110801	0	0.00785145	0	0.000186958	0	0.00111111	0	0.000677835	0	0.00215034	0	0.000192901	0	0.00401476	0	0.002172	0	0.000468447	0	0.000386675	0	0	0	0.000264236	0	0	0	0.00382836	0	0.000119209	0	0.0802003	0	0.0260182	0	0	0	0.0100657	0	0	0	0.114583	0	0	0	0.0111092	0	0.230922	0	0.584	0.442337	0.463563	0	0.00245693	0.00245392	0.00667009	0	0.00895658	0.00891659	0.0195615	0	0.575043	0.437319	0.452963	0	0.496678	0.391451	0	0.709615	0.508166	0.529981	0	0.00366836	0.00366164	0.00947309	0	0.0120335	0.0119614	0.0251691	0	0.697582	0.502212	0.518601	0	0.565123	0.43171	0	0.406505	1	1	0	0.00222655	1	1	0	0.00744194	1	1	0	0.399063	1	1	0	0.332599	1
ENSG00000119922	IFIT2	NA	1	1	All	0	0.0213498	1	1	0	0.000445898	0	0.000426394	0	0	0	0	0	0	0	0	0	0	0	0	0	0	0	0	0	0	0	0	0	0	0	0	0	0	0	5.72372e-05	0	0	0	0.0071487	0	0.00191594	0	0	0	0.00153534	0	0	0	0.00729313	0	0	0	0.00252715	0	0	0	0	0	0.0123543	1	1	0	0	0	4.73821e-05	0	0	0	0	0	0	0	0	0	0	0	0	0	0	0	0	0	0	0	0	0	0	0	0	0	0	0	0	0	0	0	0.00349118	0	0.00121949	0	0	0	0.000303142	0	0	0	0.00729313	0	0	0	0	0	0	0	0	0	0.0151214	1	1	0	0	0	0.000236866	0	0	0	0	0	0	0	0	0	0	0	0	0	0	0	0	0	0	0	0	0	0	0	0	0	0	0	0	0	0	0	0.00544319	0	0.00168373	0	0	0	0.000464516	0	0	0	0.00729313	0	0	0	0	0	0	0	0	0	0.00622836	1	1	0	0.000445898	0	0.000189528	0	0	0	0	0	0	0	0	0	0	0	0	0	0	0	0	0	0	0	0	0	0	0	0	0	0	0	5.72372e-05	0	0	0	0.00170552	0	0.000232211	0	0	0	0.00107082	0	0	0	0	0	0	0	0.00252715	0	0	0	0	1	0.587319	0.444185	0	0.000445898	0	0.00928689	0	0.0132946	0	0.00168263	0	0	0	0.00190182	0	0.00175781	0	0	0	0.00401476	0	0.000704	0	0.00455115	0	0.000386675	0	0.00220222	0	0	0	0	0	0.0277028	0	0.000119209	0	0.0652012	0	0.00336877	0	0.0002375	0	0.026044	0	0.0142674	1	0.176807	0	0.0070189	0	0	0	0.226324	0	0.0174978	0.0173456	0.0749059	0	0.0107937	0.0107356	0.0203781	0	0.0127328	0.0126521	0.024749	0	0.00476505	0.00475371	0.0304803	1	0.556289	0.107729	0	0.0219896	0.0217496	0.087136	0	0.0125523	0.0124739	0.0232213	0	0.0155356	0.0154155	0.0297391	0	0.00645404	0.00643326	0.0392181	1	0.633538	0.133064	0	0.0141834	1	1	0	0.00909779	1	1	0	0.0110536	1	1	0	0.00312986	1	1	0	0.427974	1
ENSG00000164434	FABP7	NA	1	1	All	0	0.0683637	1	1	0	0	0	0	0	4.11872e-05	0	0.000186958	0	0	0	0	0	0	0	0	0	0	0	0	0	0.000117112	0	0	0	0	0	0	0	0	0	0.000942454	0	0	0	0.0214127	0	0.00233653	0	0	0	0.000969713	0	0	0	0	0	0	0	0	0	0.0222645	0	0.0200925	0	0.00378236	1	1	0	0	0	0	0	0	0	0	0	0	0	0	0	0	0	0	0	0	0	0	0	0	0	0	0	0	0	0	0	0	0	0	0	0	0	0.000100706	0	0.000103205	0	0	0	2.69375e-05	0	0	0	0	0	0	0	0	0	0	0	0.00355151	0	0.00615032	1	1	0	0	0	0	0	0	0	0	0	0	0	0	0	0	0	0	0	0	0	0	0	0	0	0	0	0	0	0	0	0	0	0	0	0	0	0.000543371	0	0.000825454	0	0	0	0.000296275	0	0	0	0	0	0	0	0	0	0	0	0.00448522	0	0.0622133	1	1	0	0	0	0	0	4.11872e-05	0	0.000186958	0	0	0	0	0	0	0	0	0	0	0	0	0	0.000117112	0	0	0	0	0	0	0	0	0	0.000942454	0	0	0	0.0208694	0	0.00151108	0	0	0	0.000673438	0	0	0	0	0	0	0	0	0	0.0222645	0	0.0156073	0	0.198686	1	0	0	0	4.73821e-05	0	4.11872e-05	0	2.07732e-05	0	0	0	0	0	0	0	0	0	0	0	0	0	0	0	0	0	0.000137638	0	0	0	0.000370679	0	0	0	0	0	0.000885374	0	0.000103205	0	0	0	0	0	0	0	0	0	0	0	0	0	0.19708	0	0.0620837	0.0601958	0.124992	0	0.0036547	0.00364803	0.00888236	0	0.00511018	0.00509714	0.0130275	0	0.0569735	0.0553809	0.104894	0	0.250237	0.221384	0	0.0724784	0.0699141	0.139939	0	0.00394869	0.0039409	0.0099848	0	0.00655301	0.00653158	0.0166101	0	0.0659254	0.0637993	0.117741	0	0.25899	0.22817	0	0.0362319	1	1	0	0.00171093	1	1	0	0.00341709	1	1	0	0.0328148	1	1	0	0.142671	1
ENSG00000127318	IL22	NA	1	1	All	0	0.00895454	1	1	0	0	0	4.73821e-05	0	0.000164749	0	0	0	0	0	0	0	0.000195312	0	0	0	0	0	0	0	0	0	0	0	0	0	0	0	0	0	0.000352309	0	0	0	0.000544713	0	0	0	0	0	0	0	0	0	0	0	0	0	0.004589	0	0	0	0.00306107	0	0.00478431	1	1	0	0	0	0	0	0	0	0	0	0	0	0	0	0.000195312	0	0	0	0	0	0	0	0	0	0	0	0	0	0	0	0	0	0	0	0	0	0	0	0	0	0	0	0	0	0	0	0	0	0	0	0.004589	0	0	0	0	0	0.00478431	1	1	0	0	0	0	0	0	0	0	0	0	0	0	0	0.000195312	0	0	0	0	0	0	0	0	0	0	0	0	0	0	0	0	0	0	0	0	0	0	0	0	0	0	0	0	0	0	0	0	0	0	0	0.004589	0	0	0	0	0	0.00417023	1	1	0	0	0	4.73821e-05	0	0.000164749	0	0	0	0	0	0	0	0	0	0	0	0	0	0	0	0	0	0	0	0	0	0	0	0	0	0.000352309	0	0	0	0.000544713	0	0	0	0	0	0	0	0	0	0	0	0	0	0	0	0	0	0.00306107	0	0.246088	1	0	0	0	4.73821e-05	0	4.11872e-05	0	2.07732e-05	0	0	0	0	0	0	0	0.000192901	0	0	0	0	0	0	0	0	0	0.000820232	0	0.000264236	0	0	0	0.000352309	0	0	0	0.00422019	0	2.58012e-05	0	0	0	0.000242438	0	0	0	0.00723153	0	0	0	0.023376	0	0.209253	0	0.0082375	0.00820366	0.0534221	0	0.00467137	0.00466048	0.0107167	0	0.00467137	0.00466048	0.01224	0	0.00356613	0.00355978	0.025564	0	0.264533	0.232436	0	0.00910931	0.00906795	0.0603058	0	0.00492398	0.00491187	0.0117147	0	0.00492398	0.00491187	0.0136702	0	0.00418534	0.00417659	0.0308974	0	0.276393	0.241485	0	0.00330676	1	1	0	0.000473708	1	1	0	0.000473708	1	1	0	0.00283305	1	1	0	0.192571	1
ENSG00000197114	ZGPAT	NA	1	1	All	0	0.100063	1	1	0	0	0	0.00113713	0	0.000975941	0	0.00159594	0	0	0	0.000677835	0	0.00117283	0	0	0	0	0	0	0	0.000117112	0	0	0	0.000137638	0	0	0	0.000370679	0	0	0	0.000119209	0	0.0195573	0	0.00191555	0	0.00095	0	0.00205357	0	0	0	0.0430617	0	0	0	0.00186121	0	0.0150616	0	0.00929734	0	0.00541672	1	1	0	0	0	0.000284405	0	0	0	0.000777489	0	0	0	0	0	0	0	0	0	0	0	0	0	0.000117112	0	0	0	0	0	0	0	0	0	0	0	0	0	0.00289427	0	0.00027262	0	0	0	0.00107082	0	0	0	0	0	0	0	0	0	0	0	0	0	0.00946733	1	1	0	0	0	0.000473664	0	0	0	0.000818447	0	0	0	0	0	0	0	0	0	0	0	0	0	0.000117112	0	0	0	0	0	0	0	0	0	0	0	0	0	0.00564092	0	0.0010237	0	0	0	0.00139348	0	0	0	0	0	0	0	0	0	0	0	0	0	0.0905952	1	1	0	0	0	0.000663462	0	0.000975941	0	0.000777489	0	0	0	0.000677835	0	0.00117283	0	0	0	0	0	0	0	0	0	0	0	0.000137638	0	0	0	0.000370679	0	0	0	0.000119209	0	0.0139164	0	0.000891849	0	0.00095	0	0.000660084	0	0	0	0.0430617	0	0	0	0.00186121	0	0.0150616	0	0.00929734	1	0.781989	0.542505	0	0.00401308	0	0.111047	0	0.0211274	0	0.00961869	0	0.04	0	0.00274481	0	0.0292202	0	0	0	0	0	0.000176	0	0.00187379	0	0.000386675	0	0.00344096	0	0.00237812	0	0	0	0.0188303	0	0.000119209	0	0.156895	0	0.00934687	0	0.0002375	0	0.0456919	0	0	0	0.19879	0	0	0	0.0240798	1	0.101972	0	0.0884165	0.0846205	0.147133	0	0.0047469	0.00473565	0.0108592	0	0.00782063	0.00779013	0.0176978	0	0.0805959	0.0774336	0.125674	1	0.728118	0.165636	0	0.101771	0.0967638	0.164645	0	0.00512721	0.00511409	0.0120778	0	0.0098816	0.00983293	0.0221852	0	0.0918895	0.0877941	0.139903	1	0.876275	0.218849	0	0.0680982	1	1	0	0.00392545	1	1	0	0.00652129	1	1	0	0.0615769	1	1	1	0.555071	0.425969
ENSG00000181873	IBA57	Discordant	1	1	All	0	0.292274	1	1	0	0	0	0.00170535	0	0.00261326	0	0	0	0	0	0.00413395	0	0	0	0	0	0	0	0	0	0.000468447	0	0	0	0.000550554	0	0	0	0.000370679	0	5.72372e-05	0	0	0	0.0195671	0	0.00246259	0	0	0	0.00131958	0	0	0	0.0556034	0	0	0	0	0	0.203422	0	0	0	0.0168506	1	1	0	0	0	0.000663462	0	0	0	0	0	0	0	0	0	0	0	0	0	0	0	0	0	0	0	0	0	0	0	0	0	0	0	0	0	0	0	0.00218217	0	0	0	0	0	0.000431	0	0	0	0.013574	0	0	0	0	0	0	0	0	0	0.0213575	1	1	0	0	0	0.00104189	0	0	0	0	0	0	0	0	0	0	0	0	0	0	0	0	0	0	0	0	0	0	0	0	0	0	0	0	0	0	0	0.00501083	0	0	0	0	0	0.00107714	0	0	0	0.0142276	0	0	0	0	0	0	0	0	0	0.270917	1	1	0	0	0	0.000663462	0	0.00261326	0	0	0	0	0	0.00413395	0	0	0	0	0	0	0	0	0	0.000468447	0	0	0	0.000550554	0	0	0	0.000370679	0	5.72372e-05	0	0	0	0.0145563	0	0.00246259	0	0	0	0.000242438	0	0	0	0.0413758	0	0	0	0	0	0.203422	0	0	2	0.58556	0.11717	0	0.00401308	0	0.0159087	0	0.0415939	0	0.00240825	0	0	0	0.00762353	0	0.00468748	0	0	0	0	0	0	0	0.000468447	0	0.000386675	0	0.00495499	0	0.00237812	0	0.00148272	0	0.0741794	0	0.000476837	0	0.0929559	0	0.00776778	0	0	0	0.0127961	0	0.0302239	1	0.101397	1	0.0507368	0	0.028928	0	0.100193	0	0.286958	0.249457	0.291341	0	0.0168834	0.0167417	0.0273118	0	0.0204167	0.0202096	0.0339612	0	0.266542	0.233976	0.266661	2	0.553302	0.0187535	0	0.296276	0.256418	0.303988	0	0.0175646	0.0174113	0.0289272	0	0.0224482	0.0221981	0.0379828	0	0.273828	0.239537	0.276822	2	0.631249	0.0263147	0	0.179995	1	1	0	0.0112856	1	1	0	0.0144038	1	1	0	0.165591	1	1	1	0.402	0.331019
ENSG00000167543	TP53I13	NA	1	1	All	0	0.0584698	1	1	0	0.00259643	0	0.00113717	0	0.00205258	0	2.07732e-05	0	0	0	0.000118864	0	0	0	0	0	0	0	0	0	0	0	0	0	0.00674429	0	0.000264236	0	0.000370679	0	0	0	0	0	0.00534958	0	0.000153695	0	0	0	0.000660076	0	0	0	0.0126767	0	0	0	0	0	0.0263247	0	0	0	0.00432878	1	1	0	0	0	0	0	0.00060204	0	2.07732e-05	0	0	0	0.000118864	0	0	0	0	0	0	0	0	0	0	0	0	0	0	0	0	0	0.000370679	0	0	0	0	0	0.00291329	0	0	0	0	0	0.000303142	0	0	0	0	0	0	0	0	0	0	0	0	0	0.00550879	1	1	0	0	0	0	0	0.000766338	0	2.07732e-05	0	0	0	0.000118864	0	0	0	0	0	0	0	0	0	0	0	0	0	0	0	0	0	0.000370679	0	0	0	0	0	0.0038752	0	0	0	0	0	0.000356934	0	0	0	0	0	0	0	0	0	0	0	0	0	0.052961	1	1	0	0.00259643	0	0.00113717	0	0.00128624	0	0	0	0	0	0	0	0	0	0	0	0	0	0	0	0	0	0	0	0.00674429	0	0.000264236	0	0	0	0	0	0	0	0.00147438	0	0.000153695	0	0	0	0.000303142	0	0	0	0.0126767	0	0	0	0	0	0.0263247	0	0	0	0.537114	1	0	0	0	0.00113717	0	0.0538028	0	0.00299133	0	0	0	0.00106977	0	0.00215034	0	0.000192901	0	0	0	0.000704	0	0.000117112	0	0	0	0.00123875	0	0.00660589	0	0.000370679	0	0.000942454	0	0.00107288	0	0.195863	0	0.0189092	0	0.00095	0	0.00681754	0	0	0	0.0255722	0	0	0	0.0197431	0	0.196862	0	0.0565985	0.0550266	0.119706	0	0.00422155	0.00421265	0.00992459	0	0.0052219	0.00520829	0.0132408	0	0.0513766	0.0500791	0.0994738	0	0.517077	0.403739	0	0.0546831	0.0532149	0.12342	0	0.00462246	0.00461179	0.0111661	0	0.0058465	0.00582944	0.0153474	0	0.0488366	0.0476633	0.101461	0	0.606247	0.454606	0	0.0347901	1	1	0	0.00287425	1	1	0	0.00363867	1	1	0	0.0311515	1	1	0	0.379457	1
ENSG00000175206	NPPA	NA	1	1	All	0	0.085118	1	1	0	0.00474695	0	4.73821e-05	0	0.0111409	0	8.30926e-05	0	0	0	0.000475321	0	0.00702356	0	0	0	0	0	0	0	0.000787802	0	0.000386675	0	0.000137638	0	0	0	0	0	0	0	0	0	0.0154827	0	2.58012e-05	0	0	0	0.00814475	0	0.00757849	0	0.0126767	0	0	0	0	0	0.0163802	0	0	0	0.00486081	1	1	0	0	0	0	0	0.00128624	0	0	0	0	0	0.000118864	0	0	0	0	0	0	0	0	0	0.000787802	0	0	0	0	0	0	0	0	0	0	0	0	0	0.00264209	0	2.58012e-05	0	0	0	0	0	0	0	0	0	0	0	0	0	0	0	0	0	0.00881966	1	1	0	0	0	0	0	0.00276465	0	0	0	0	0	0.000356458	0	0	0	0	0	0	0	0	0	0.000787802	0	0	0	0	0	0	0	0	0	0	0	0	0	0.00488494	0	2.58012e-05	0	0	0	0	0	0	0	0	0	0	0	0	0	0	0	0	0	0.0762984	1	1	0	0.00474695	0	4.73821e-05	0	0.00837629	0	8.30926e-05	0	0	0	0.000118864	0	0.00702356	0	0	0	0	0	0	0	0	0	0.000386675	0	0.000137638	0	0	0	0	0	0	0	0	0	0.0105978	0	0	0	0	0	0.00814475	0	0.00757849	0	0.0126767	0	0	0	0	0	0.0163802	0	0	0	0.481813	1	0	0	0	0.00573324	0	0.0126473	0	8.30926e-05	0	0.00111111	0	0.00106977	0	0.00273436	0	0.000192901	0	0	0	0	0	0.00822666	0	0	0	0.000137638	0	0.00105694	0	0.000370679	0	0.000818919	0	0	0	0.19069	0	0.00117566	0	0.0002375	0	0.00325944	0	0	0	0.0386865	0	0	0	0.00945173	0	0.20413	0	0.0794574	0.0763826	0.139707	0	0.00455704	0.00454667	0.0105368	0	0.00784856	0.00781784	0.0177442	0	0.0716088	0.069105	0.117974	0	0.451665	0.363432	0	0.0882406	0.0844595	0.153091	0	0.00490858	0.00489655	0.0116884	0	0.00899657	0.00895622	0.0208151	0	0.0792441	0.0761856	0.129619	0	0.501655	0.394472	0	0.056137	1	1	0	0.0023282	1	1	0	0.00504799	1	1	0	0.051089	1	1	0	0.289921	1
ENSG00000074695	LMAN1	NA	1	1	All	0	0.0930982	1	1	0	0	0	0.0031261	0	0.00201808	0	0.000186958	0	0	0	0.000118864	0	0.000195312	0	0	0	0.00100369	0	0	0	0.000468447	0	0	0	0	0	0.00105618	0	0	0	0.00199886	0	0.000119209	0	0.0122276	0	0.00261913	0	0.0002375	0	0.000242438	0	0	0	0	0	0	0	0.00252715	0	0.0649527	0	0	0	0.00288784	1	1	0	0	0	0.000284405	0	4.11872e-05	0	0	0	0	0	0	0	0	0	0	0	0	0	0	0	0	0	0	0	0	0	0.000264236	0	0	0	0	0	0	0	0.000725551	0	0.00133496	0	0.0002375	0	0	0	0	0	0	0	0	0	0	0	0	0	0	0	0.00682805	1	1	0	0	0	0.000757552	0	0.000535341	0	0	0	0	0	0	0	0	0	0	0	0	0	0	0	0	0	0	0	0	0	0.000791948	0	0	0	0	0	0	0	0.00317076	0	0.00133496	0	0.0002375	0	0	0	0	0	0	0	0	0	0	0	0	0	0	0	0.0862702	1	1	0	0	0	0.00236854	0	0.00148274	0	0.000186958	0	0	0	0.000118864	0	0.000195312	0	0	0	0.00100369	0	0	0	0.000468447	0	0	0	0	0	0.000264236	0	0	0	0.00199886	0	0.000119209	0	0.00905684	0	0.00128417	0	0	0	0.000242438	0	0	0	0	0	0	0	0.00252715	0	0.0649527	0	0	1	1.01369	0.637122	0	0.00401308	0	0.1562	0	0.00926712	0	0.000186958	0	0.0121605	0	0.00427909	0	0.00703122	0	0.00173611	0	0.00100369	0	0.000176	0	0.0141705	0	0.000386675	0	0	0	0.00951249	0	0.00148272	0	0	0	0.000119209	0	0.100118	0	0.00701876	0	0.0002375	0	0.0161094	0	0	0	0.097861	0	0.00674997	0	0.0412084	1	0.52266	0	0.0873747	0.0836663	0.146217	0	0.00262484	0.00262139	0.0069945	0	0.0061275	0.00610876	0.0148365	0	0.0812472	0.0780343	0.126088	1	1.18616	0.332363	0	0.0991588	0.0944011	0.162869	0	0.00724551	0.00721932	0.0157265	0	0.0113247	0.0112608	0.024238	0	0.0878341	0.0840872	0.136434	2	1.32848	0.149495	0	0.0571068	1	1	0	0.00219094	1	1	0	0.00471066	1	1	0	0.0523962	1	1	1	0.729104	0.517659
ENSG00000021300	PLEKHB1	NA	1	1	All	0	0.121409	1	1	0	0	0	0.00066344	0	0.00589056	0	2.07732e-05	0	0	0	0.000677835	0	0	0	0	0	0	0	0	0	0.000787802	0	0	0	0	0	0	0	0	0	0.000942454	0	0	0	0.0205947	0	0.00192329	0	0.00095	0	0.0115611	0	0	0	0.0500574	0	0	0	0.00252715	0	0	0	0.0248122	0	0.00519002	1	1	0	0	0	0.000284405	0	0.00278157	0	2.07732e-05	0	0	0	0	0	0	0	0	0	0	0	0	0	0.000787802	0	0	0	0	0	0	0	0	0	0	0	0	0	0.000730739	0	0.000281588	0	0	0	0.000303142	0	0	0	0	0	0	0	0	0	0	0	0	0	0.00883242	1	1	0	0	0	0.000379034	0	0.00310899	0	2.07732e-05	0	0	0	0	0	0	0	0	0	0	0	0	0	0.000787802	0	0	0	0	0	0	0	0	0	0	0	0	0	0.00299189	0	0.00048771	0	0	0	0.00105622	0	0	0	0	0	0	0	0	0	0	0	0	0	0.112576	1	1	0	0	0	0.000284405	0	0.00278157	0	0	0	0	0	0.000677835	0	0	0	0	0	0	0	0	0	0	0	0	0	0	0	0	0	0	0	0.000942454	0	0	0	0.0176028	0	0.00143558	0	0.00095	0	0.0105049	0	0	0	0.0500574	0	0	0	0.00252715	0	0	0	0.0248122	5	2.41069	0.0972144	0	0.00401308	0	0.0177075	0	0.0216025	0	0.00830926	0	0	0	0.00274481	0	0.000781247	0	0.000192901	0	0	0	0.000704	0	0.0128355	0	0.000386675	0	0	0	0.00105694	0	0.00148272	0	0.0577469	0	0.00584126	3	1.48468	1	0.372186	0	0.0021375	1	0.076601	0	0	0	0.0610931	0	0	0	0.00252715	0	0.27606	0	0.113508	0.107303	0.166485	0	0.00485391	0.00484215	0.011043	0	0.00747876	0.00745086	0.0171236	0	0.106029	0.100602	0.147017	3	1.89461	0.124377	0	0.130565	0.122401	0.186292	0	0.00579824	0.00578146	0.0132351	0	0.00976302	0.00971552	0.022005	0	0.120802	0.113791	0.163413	5	2.70145	0.0568485	0	0.0733139	1	1	0	0.00272617	1	1	0	0.0051806	1	1	0	0.0681333	1	1	3	1.60543	0.218045
ENSG00000258941	NA	NA	1	1	All	0	0.145601	1	1	0	0	0	0.00232159	0	0.00703571	0	0.00101779	0	0	0	0	0	0.000781247	0	0	0	0	0	0	0	0.000787802	0	0	0	0.000137638	0	0	0	0	0	0.00437817	0	0.00107242	0	0.0780974	0	0.00257991	0	0	0	0.00561986	0	0	0	0.0068445	0	0	0	0.000465303	0	0.0314002	0	0.00306107	0	0.0110626	1	1	0	0	0	4.73821e-05	0	0.000538581	0	2.07732e-05	0	0	0	0	0	0	0	0	0	0	0	0	0	0	0	0	0	0	0	0	0	0	0	0	0	0.000119209	0	0.00295793	0	0.000103205	0	0	0	0.000431	0	0	0	0.0068445	0	0	0	0	0	0	0	0	0	0.0345575	1	1	0	0	0	0.000615833	0	0.00201951	0	0.000269957	0	0	0	0	0	0	0	0	0	0	0	0	0	0	0	0	0	0	0	0	0	0	0	0	0	0.000595581	0	0.0206986	0	0.000928633	0	0	0	0.00258481	0	0	0	0.0068445	0	0	0	0	0	0	0	0	0	0.111043	1	1	0	0	0	0.00170576	0	0.0050162	0	0.000747833	0	0	0	0	0	0.000781247	0	0	0	0	0	0	0	0.000787802	0	0	0	0.000137638	0	0	0	0	0	0.00437817	0	0.000476837	0	0.0573987	0	0.00165128	0	0	0	0.00303504	0	0	0	0	0	0	0	0.000465303	0	0.0314002	0	0.00306107	2	1.13218	0.312734	0	0.000445898	0	0.00170576	0	0.0453439	0	0.00600344	0	0	0	0.0171163	0	0.00175781	0	0.000192901	0	0	0	0.008624	0	0.0284406	0	0.00348007	0	0.0397775	0	0.00666989	0	0.0181633	0	0.021694	0	0.00107288	1	0.444822	0	0.0455134	0	0.0002375	0	0.0466471	0	0	0	0.0725456	0	0	0	0.00314121	1	0.318783	0	0.124353	0.116932	0.174798	0	0.0103391	0.0102858	0.0197873	0	0.028293	0.0278965	0.042375	0	0.0960603	0.0915908	0.13884	2	1.02103	0.0842096	0	0.16921	0.155669	0.21417	0	0.011845	0.0117751	0.0223125	0	0.0407403	0.0399216	0.0564033	0	0.12847	0.12056	0.169833	2	1.32077	0.147697	0	0.101845	1	1	0	0.00791037	1	1	0	0.0237666	1	1	0	0.0780788	1	1	1	0.778775	0.541032
ENSG00000138942	RNF185	NA	1	1	All	0	0.0658496	1	1	0	0.00259643	0	0.000284405	0	0	0	0.000399131	0	0	0	0	0	0	0	0	0	0	0	0	0	0.000787802	0	0	0	0	0	0	0	0.000370679	0	0.00199886	0	0	0	0.0132794	0	0.000614714	0	0	0	0.00093625	0	0	0	0.0113308	0	0	0	0	0	0.0332511	0	0	0	0.00405534	1	1	0	0.00259643	0	0	0	0	0	0	0	0	0	0	0	0	0	0	0	0	0	0	0	0	0	0	0	0	0	0	0	0	0	0	0	0	0	0.00145891	0	0	0	0	0	0	0	0	0	0	0	0	0	0	0	0	0	0	0	0.00594613	1	1	0	0.00259643	0	0	0	0	0	0	0	0	0	0	0	0	0	0	0	0	0	0	0	0	0	0	0	0	0	0	0	0	0	0	0	0	0	0.0033497	0	0	0	0	0	0	0	0	0	0	0	0	0	0	0	0	0	0	0	0.0599035	1	1	0	0	0	0.000284405	0	0	0	0.000399131	0	0	0	0	0	0	0	0	0	0	0	0	0	0.000787802	0	0	0	0	0	0	0	0.000370679	0	0.00199886	0	0	0	0.00992971	0	0.000614714	0	0	0	0.00093625	0	0	0	0.0113308	0	0	0	0	0	0.0332511	0	0	0	0.0413227	1	0	0	0	0.00236854	0	0.000931328	0	0	0	0	0	0	0	0	0	0	0	0	0	0	0	0.000787802	0	0	0	0	0	0.000264236	0	0	0	0	0	0	0	0.00264579	0	0.000528407	0	0	0	0.000441245	0	0	0	0.0113308	0	0	0	0.009248	0	0.0127766	0	0.0628837	0.0609473	0.12556	0	0.00387421	0.00386672	0.00930313	0	0.00551155	0.00549639	0.0137728	0	0.0573721	0.0557574	0.105362	0	0.0397464	0.0389669	0	0.0646757	0.0626286	0.133178	0	0.00406592	0.00405766	0.0101786	0	0.00600988	0.00599186	0.0156595	0	0.0586658	0.0569781	0.111174	0	0.041608	0.0407542	0	0.0446502	1	1	0	0.00336118	1	1	0	0.00458213	1	1	0	0.040068	1	1	0	0.0252785	1
ENSG00000167657	DAPK3	NA	1	1	All	0	0.0388772	1	1	0	0	0	0.000757912	0	0	0	8.30926e-05	0	0	0	0	0	0	0	0	0	0	0	0	0	0.00180877	0	0	0	0	0	0	0	0	0	0.00199886	0	0.000476604	0	0.0152038	0	0.00151104	0	0	0	0.00132445	0	0	0	0.0126767	0	0	0	0.000465303	0	0	0	0.00257064	0	0.0036779	1	1	0	0	0	0.000426439	0	0	0	0	0	0	0	0	0	0	0	0	0	0	0	0	0	0.000787802	0	0	0	0	0	0	0	0	0	0	0	0.000119209	0	0.00215361	0	2.58012e-05	0	0	0	0.00016504	0	0	0	0	0	0	0	0	0	0	0	0	0	0.00781418	1	1	0	0	0	0.000710529	0	0	0	0	0	0	0	0	0	0	0	0	0	0	0	0	0	0.00102097	0	0	0	0	0	0	0	0	0	0	0	0.000357395	0	0.00506338	0	0.000335376	0	0	0	0.000326528	0	0	0	0	0	0	0	0	0	0	0	0	0	0.031063	1	1	0	0	0	4.73821e-05	0	0	0	8.30926e-05	0	0	0	0	0	0	0	0	0	0	0	0	0	0.000787802	0	0	0	0	0	0	0	0	0	0.00199886	0	0.000119209	0	0.0101404	0	0.00117566	0	0	0	0.000997924	0	0	0	0.0126767	0	0	0	0.000465303	0	0	0	0.00257064	3	1.96105	0.312782	0	0.0111474	0	0.18806	0	0.0338087	0	0.00600344	0	0.00111111	0	0.0742897	0	0.0281249	0	0.00173611	0	0	0	0.006336	0	0.0154898	0	0	0	0.00220222	0	0	0	0.00148272	0	0.155223	0	0.00965595	2	0.529404	0	0.190939	0	0.00095	0	0.0546504	0	0.0379037	0	0.168232	0	0.0388325	0	0.0478566	1	0.357611	0	0.0351694	0.0345582	0.0988112	0	0.00309979	0.00309499	0.00786948	0	0.00613394	0.00611517	0.014841	0	0.0290355	0.028618	0.0765337	3	1.67541	0.0895462	0	0.0421905	0.0413128	0.112096	0	0.0041349	0.00412637	0.0102963	0	0.00925314	0.00921046	0.0212389	0	0.0329373	0.0324008	0.0852008	3	2.30145	0.200949	0	0.0247341	1	1	0	0.00238578	1	1	0	0.00520461	1	1	0	0.0195295	1	1	2	1.41562	0.413546
ENSG00000268059	NA	NA	1	1	All	0	0.0345634	1	1	0	0	0	4.73821e-05	0	0	0	0	0	0	0	0	0	0	0	0	0	0	0	0	0	0.000787802	0	0.000386675	0	0.00191481	0	0	0	0.000370679	0	0	0	0	0	0.00276028	0	0.000103198	0	0	0	2.69375e-05	0	0	0	0	0	0	0	0	0	0.0281656	0	0	0	0.00903758	1	1	0	0	0	4.73821e-05	0	0	0	0	0	0	0	0	0	0	0	0	0	0	0	0	0	0	0	0.000386675	0	0.00191481	0	0	0	0.000370679	0	0	0	0	0	9.53249e-05	0	2.58012e-05	0	0	0	2.69375e-05	0	0	0	0	0	0	0	0	0	0.00616997	0	0	0	0.00912607	1	1	0	0	0	4.73821e-05	0	0	0	0	0	0	0	0	0	0	0	0	0	0	0	0	0	0	0	0.000386675	0	0.00191481	0	0	0	0.000370679	0	0	0	0	0	0.000132222	0	7.73971e-05	0	0	0	2.69375e-05	0	0	0	0	0	0	0	0	0	0.00616997	0	0	0	0.0254373	1	1	0	0	0	0	0	0	0	0	0	0	0	0	0	0	0	0	0	0	0	0	0	0.000787802	0	0	0	0	0	0	0	0	0	0	0	0	0	0.00262806	0	2.58012e-05	0	0	0	0	0	0	0	0	0	0	0	0	0	0.0219957	0	0	0	0.0427433	1	0	0	0	0.00170576	0	0.000164749	0	0	0	0	0	0.000677835	0	0.000195312	0	0	0	0.00100369	0	0.000176	0	0.000787802	0	0	0	0	0	0	0	0	0	0	0	0	0	0.00219412	0	0.000350024	0	0	0	0.000772293	0	0	0	0	0	0.0127201	0	0	0	0.0219957	0	0.0311139	0.0306349	0.0944819	0	0.00749521	0.00746719	0.0155346	0	0.00753739	0.00750906	0.017214	0	0.0235765	0.0233008	0.0696382	0	0.0394698	0.038701	0	0.034856	0.0342555	0.104367	0	0.00919645	0.00915429	0.0187538	0	0.00929557	0.0092525	0.0213059	0	0.0255604	0.0252365	0.0761578	0	0.0440001	0.0430462	0	0.021801	1	1	0	0.00613266	1	1	0	0.00619728	1	1	0	0.0156037	1	1	0	0.0285887	1
ENSG00000149212	SESN3	NA	1	1	All	0	0.0665958	1	1	0	0	0	4.73821e-05	0	0	0	0	0	0	0	0	0	0	0	0	0	0	0	0	0	0	0	0	0	0	0	0	0	0	0	0	0	0.000119209	0	0.00375408	0	2.58012e-05	0	0	0	0.000383917	0	0	0	0.0306184	0	0.0243107	0	0	0	0	0	0.00733645	0	0.00384956	1	1	0	0	0	0	0	0	0	0	0	0	0	0	0	0	0	0	0	0	0	0	0	0	0	0	0	0	0	0	0	0	0	0	0	0	0	0.000298049	0	0	0	0	0	0	0	0	0	0	0	0	0	0	0	0	0	0.00355151	0	0.0044592	1	1	0	0	0	0	0	0	0	0	0	0	0	0	0	0	0	0	0	0	0	0	0	0	0	0	0	0	0	0	0	0	0	0	0	0	0	0.000674258	0	0	0	0	0	0	0	0	0	0	0	0	0	0	0	0	0	0.00378494	0	0.0621366	1	1	0	0	0	4.73821e-05	0	0	0	0	0	0	0	0	0	0	0	0	0	0	0	0	0	0	0	0	0	0	0	0	0	0	0	0	0	0.000119209	0	0.00307982	0	2.58012e-05	0	0	0	0.000383917	0	0	0	0.0306184	0	0.0243107	0	0	0	0	0	0.00355151	0	0.161671	1	0	0.00259643	0	0.000426439	0	0.00596536	0	0.000186958	0	0	0	0.000677835	0	0.00117283	0	0	0	0	0	0.000704	0	0.00180893	0	0	0	0.00220222	0	0	0	0.00333611	0	0.000818919	0	0.000119209	0	0.0306386	0	0.00844383	0	0.00095	0	0.00857489	0	0	0	0.0412669	0	0	0	0.0103477	0	0.0414335	0	0.0642488	0.0622284	0.126467	0	0.00383291	0.00382558	0.00922847	0	0.00434887	0.00433943	0.0116239	0	0.0598999	0.0581412	0.107589	0	0.204774	0.185169	0	0.0673098	0.0650944	0.135285	0	0.00385259	0.00384518	0.00980885	0	0.00447912	0.00446911	0.0128417	0	0.0628306	0.0608975	0.115026	0	0.241929	0.214888	0	0.0435141	1	1	0	0.00266974	1	1	0	0.00309494	1	1	0	0.0404192	1	1	0	0.15207	1
ENSG00000060069	CTDP1	Consensus	1	1	All	0	0.203811	1	1	0	0	0	0.00184786	0	0.00140638	0	0.000186958	0	0	0	0	0	0.000780865	0	0	0	0	0	0.000704	0	0.000117112	0	0	0	0.000550554	0	0.000264236	0	0	0	0.000915796	0	0.000119209	0	0.0827566	0	0.00519233	0	0	0	0.00846938	0	0.0142674	0	0.0394747	0	0	0	0	0	0.012176	0	0.0345814	0	0.00332548	1	1	0	0	0	0.000521428	0	0	0	0	0	0	0	0	0	0.000195312	0	0	0	0	0	0	0	0	0	0	0	0	0	0.000264236	0	0	0	0	0	0	0	0.00160163	0	0.000358959	0	0	0	0.000383917	0	0	0	0	0	0	0	0	0	0	0	0	0	0.0175796	1	1	0	0	0	0.000710462	0	0	0	0	0	0	0	0	0	0.000585553	0	0	0	0	0	0	0	0	0	0	0	0	0	0.000264236	0	0	0	0	0	0	0	0.0130522	0	0.00118386	0	0	0	0.00178329	0	0	0	0	0	0	0	0	0	0	0	0	0	0.186231	1	1	0	0	0	0.0011374	0	0.00140638	0	0.000186958	0	0	0	0	0	0.000195312	0	0	0	0	0	0.000704	0	0.000117112	0	0	0	0.000550554	0	0	0	0	0	0.000915796	0	0.000119209	0	0.0697044	0	0.00400847	0	0	0	0.00668609	0	0.0142674	0	0.0394747	0	0	0	0	0	0.012176	0	0.0345814	8	5.27511	0.16364	1	0.0361177	2	0.810198	0	0.186022	0	0.00830926	0	0.0177778	0	0.0273058	0	0.132031	0	0.00173611	1	0.0090332	0	0.014256	0	0.0379442	0	0.0015467	0	0.0269771	0	0.00660589	0	0.00593086	0	0.0185449	0	0.00107288	2	2.47442	0	0.238872	0	0.0021375	0	0.213629	0	0.0302239	0	0.405587	0	0.00674997	1	0.135955	1	0.426134	0	0.185653	0.169438	0.220067	0	0.002998	0.00299351	0.00768523	0	0.0140671	0.0139686	0.0264415	0	0.171586	0.157672	0.198167	8	4.82907	0.0575052	0	0.20692	0.186915	0.241862	0	0.00347605	0.00347001	0.00911158	0	0.018751	0.0185763	0.0336691	0	0.188169	0.171525	0.215809	8	6.14247	0.167818	0	0.134708	1	1	0	0.00249426	1	1	0	0.0118963	1	1	0	0.122812	1	1	3	3.84143	0.737729
ENSG00000182572	HIST1H3I	NA	1	1	All	0	0.0489848	1	1	0	0	0	0.000284405	0	0.000538581	0	0	0	0	0	0	0	0.000195312	0	0	0	0	0	0	0	0.00145849	0	0	0	0	0	0	0	0	0	0	0	0.000119209	0	0.0341337	0	0	0	0	0	2.69375e-05	0	0	0	0.0122281	0	0	0	0	0	0	0	0	0	0.0031387	1	1	0	0	0	0	0	0.000538581	0	0	0	0	0	0	0	0.000195312	0	0	0	0	0	0	0	0.00145849	0	0	0	0	0	0	0	0	0	0	0	0	0	0.000919377	0	0	0	0	0	2.69375e-05	0	0	0	0	0	0	0	0	0	0	0	0	0	0.00350739	1	1	0	0	0	0	0	0.000538581	0	0	0	0	0	0	0	0.000195312	0	0	0	0	0	0	0	0.00145849	0	0	0	0	0	0	0	0	0	0	0	0	0	0.00128807	0	0	0	0	0	2.69375e-05	0	0	0	0	0	0	0	0	0	0	0	0	0	0.0454774	1	1	0	0	0	0.000284405	0	0	0	0	0	0	0	0	0	0	0	0	0	0	0	0	0	0	0	0	0	0	0	0	0	0	0	0	0	0.000119209	0	0.0328457	0	0	0	0	0	0	0	0	0	0.0122281	0	0	0	0	0	0	0	0	1	1.00555	0.634156	0	0.0111474	0	0.16169	0	0.00703627	0	0.00184408	0	0.0121605	0	0.0298785	0	0.00488279	0	0.000192901	0	0	0	0.000176	0	0.0072285	0	0.000386675	0	0.0068446	0	0.00237812	0	0	0	0.000647382	0	0	0	0.0770516	0	0.00194253	0	0.0002375	0	0.00131994	0	0	0	0.187482	0	0.0388325	1	0.230016	0	0.222171	0	0.0475208	0.0464094	0.110766	0	0.00303084	0.00302625	0.00774573	0	0.00332156	0.00331605	0.00965605	0	0.0441993	0.0432367	0.0924097	1	1.0378	0.278144	0	0.0508109	0.0495416	0.119387	0	0.0033811	0.00337539	0.00893953	0	0.0037632	0.00375613	0.0114526	0	0.0470477	0.0459581	0.0997054	1	1.14133	0.316073	0	0.0302963	1	1	0	0.00356703	1	1	0	0.00383354	1	1	0	0.0264628	1	1	1	0.728617	0.517424
ENSG00000149403	GRIK4	NA	1	1	All	0	0.327649	1	1	0	0	0	0.00170576	0	0.00463255	0	0.00301368	0	0	0	0.00123681	0	0.000781247	0	0.000192901	0	0	0	0.000176	0	0.000787802	0	0	0	0.000550554	0	0.000264236	0	0.0133444	0	0	0	0	0	0.0684197	0	0.00258006	0	0	0	0.00742573	0	0.0209563	0	0.0647809	0	0.00376493	0	0.004589	0	0.0940244	0	0.034422	0	0.00396453	1	1	0	0	0	0	0	0	0	0	0	0	0	0	0	0	0	0.000192901	0	0	0	0	0	0	0	0	0	0	0	0	0	0	0	0	0	0	0	0.000577	0	2.58012e-05	0	0	0	0.00010775	0	0	0	0	0	0	0	0	0	0	0	0.00306107	0	0.0124105	1	1	0	0	0	0	0	0	0	0	0	0	0	0	0	0	0	0.000192901	0	0	0	0	0	0	0	0	0	0	0	0	0	0	0	0	0	0	0	0.00552094	0	0.000490164	0	0	0	0.00150811	0	0	0	0	0	0	0	0	0	0	0	0.00469843	0	0.315238	1	1	0	0	0	0.00170576	0	0.00463255	0	0.00301368	0	0	0	0.00123681	0	0.000781247	0	0	0	0	0	0.000176	0	0.000787802	0	0	0	0.000550554	0	0.000264236	0	0.0133444	0	0	0	0	0	0.0628987	0	0.0020899	0	0	0	0.00591761	0	0.0209563	0	0.0647809	0	0.00376493	0	0.004589	0	0.0940244	0	0.0297236	8	4.73728	0.107409	0	0.021849	0	0.164937	0	0.0807465	0	0.0283263	0	0	0	0.0345236	0	0.0236327	0	0.00173611	0	0.00100369	0	0.0044	0	0.0406036	0	0	0	0.0269771	0	0.0214031	0	0.0181633	0	0.0166343	0	0.00298023	4	2.31502	2	0.406643	0	0.00855	2	0.180932	0	0.0435566	0	0.374493	0	0.00907168	0	0.0933412	0	0.817761	0	0.296476	0.256567	0.297591	0	0.00320241	0.00319728	0.0080659	0	0.00940846	0.00936434	0.0202676	0	0.287068	0.249539	0.280166	7	3.92112	0.0465753	0	0.347856	0.293799	0.337394	0	0.0067468	0.00672409	0.0149109	0	0.0158379	0.0157131	0.0301397	0	0.332018	0.282526	0.315402	9	5.34675	0.0462129	0	0.234208	1	1	0	0.003167	1	1	0	0.00898531	1	1	0	0.225223	1	1	6	3.35695	0.124073
ENSG00000148337	CIZ1	NA	1	1	All	0	0.0377432	1	1	0	0	0	4.73821e-05	0	0.00128624	0	0	0	0	0	0.000677835	0	0	0	0	0	0	0	0	0	0	0	0	0	0	0	0.000264236	0	0	0	0.0015326	0	0	0	0.00455863	0	2.58012e-05	0	0	0	2.69375e-05	0	0.0243007	0	0	0	0	0	0	0	0	0	0.00502282	0	0.0323301	1	1	0	0	0	0	0	0	0	0	0	0	0	0	0	0	0	0	0	0	0	0	0	0	0	0	0	0	0	0.000264236	0	0	0	0.0015326	0	0	0	0.00118276	0	0	0	0	0	2.69375e-05	0	0.0243007	0	0	0	0	0	0	0	0	0	0.00502282	0	0.0332372	1	1	0	0	0	0	0	0	0	0	0	0	0	0	0	0	0	0	0	0	0	0	0	0	0	0	0	0	0	0.000264236	0	0	0	0.0015326	0	0	0	0.00208992	0	0	0	0	0	2.69375e-05	0	0.0243007	0	0	0	0	0	0	0	0	0	0.00502282	0	0.00450598	1	1	0	0	0	4.73821e-05	0	0.00128624	0	0	0	0	0	0.000677835	0	0	0	0	0	0	0	0	0	0	0	0	0	0	0	0	0	0	0	0	0	0	0	0.00246871	0	2.58012e-05	0	0	0	0	0	0	0	0	0	0	0	0	0	0	0	0	1	0.850533	0.572813	0	0.0156807	0	0.083582	0	0.0159055	0	0.000519329	0	0	0	0.0174479	0	0.0231751	0	0.000771605	0	0.00100369	0	0.001584	0	0.00421603	0	0.00618679	0	0.0445949	0	0.00422777	0	0.00942107	0	0.0108996	0	0.000476837	0	0.107916	0	0.0408005	0	0.0002375	0	0.010775	0	0.050223	0	0.109177	0	0.0953064	0	0.013232	1	0.183172	0	0.0372744	0.0365882	0.100922	0	0.0325181	0.031995	0.0433929	0	0.0332647	0.0327175	0.047266	0	0.00400962	0.0040016	0.0273598	1	0.813776	0.196168	0	0.0378548	0.0371473	0.107299	0	0.0323551	0.0318373	0.044116	0	0.0332919	0.0327438	0.0492988	0	0.00456293	0.00455254	0.0323954	1	0.949962	0.245841	0	0.0263475	1	1	0	0.0226971	1	1	0	0.0233216	1	1	0	0.00302588	1	1	0	0.610572	1
ENSG00000100739	BDKRB1	NA	1	1	All	0	0.0389362	1	1	0	0	0	0.000426394	0	0.000931328	0	0	0	0	0	0	0	0	0	0	0	0	0	0.000176	0	0.00306275	0	0	0	0.000137638	0	0	0	0	0	0	0	0	0	0.0113084	0	0.00169392	0	0	0	0.00131979	0	0	0	0.0081904	0	0	0	0	0	0	0	0.0116896	0	0.00312819	1	1	0	0	0	4.73821e-05	0	0	0	0	0	0	0	0	0	0	0	0	0	0	0	0	0	0.00180893	0	0	0	0	0	0	0	0	0	0	0	0	0	0.00116413	0	0	0	0	0	0.00010775	0	0	0	0	0	0	0	0	0	0	0	0	0	0.00622609	1	1	0	0	0	0.000236866	0	0	0	0	0	0	0	0	0	0	0	0	0	0	0	0	0	0.00227495	0	0	0	0	0	0	0	0	0	0	0	0	0	0.00306793	0	0	0	0	0	0.000646352	0	0	0	0	0	0	0	0	0	0	0	0	0	0.0327101	1	1	0	0	0	0.000189528	0	0.000931328	0	0	0	0	0	0	0	0	0	0	0	0	0	0.000176	0	0.000787802	0	0	0	0.000137638	0	0	0	0	0	0	0	0	0	0.00824047	0	0.00169392	0	0	0	0.000673438	0	0	0	0.0081904	0	0	0	0	0	0	0	0.0116896	1	1.33145	0.735906	0	0	0	0.00682302	0	0.00598508	0	0.00101788	0	0	0	0	0	0.000195312	0	0	0	0	0	0.001584	0	0.00822666	0	0.0015467	0	0.00495499	0	0.00169895	0	0.00148272	0	0.0357733	0	0.00298023	0	0.499011	1	0.280837	0	0.0038	0	0.0236704	0	0	0	0.13426	0	0.0127201	0	0.000465303	0	0.304418	0	0.031932	0.0314275	0.095428	0	0.001504	0.00150287	0.00473553	0	0.00391858	0.00391091	0.0108206	0	0.0280134	0.0276246	0.075287	1	1.07316	0.291132	0	0.0441973	0.0432349	0.113644	0	0.00322992	0.00322471	0.00865775	0	0.00660126	0.00657952	0.0167062	0	0.0375961	0.0368981	0.0905526	1	1.48288	0.436428	0	0.0218477	1	1	0	0.0010566	1	1	0	0.00304069	1	1	0	0.018807	1	1	1	0.894003	0.590985
ENSG00000100360	IFT27	Discordant	1	1	All	0	0.49623	1	1	0	0	0	0.00170546	0	0.0047659	0	0.00101788	0	0	0	0	0	0	0	0	0	0	0	0.000704	0	0.0029278	0	0	0	0.000550554	0	0	0	0.000370679	0	0.00140889	0	0.000119209	0	0.349356	0	0.0103015	0	0.0002375	0	0.00466483	0	0	0	0.0081904	0	0	0	0	0	0.100611	0	0.00929734	0	0.00389899	1	1	0	0	0	0.000284405	0	0	0	0	0	0	0	0	0	0	0	0	0	0	0	0	0	0	0	0	0	0	0	0	0	0	0	0	0	0	0	0.0029545	0	0	0	0	0	0.000660084	0	0	0	0	0	0	0	0	0	0	0	0	0	0.0401584	1	1	0	0	0	0.000568293	0	0	0	0	0	0	0	0	0	0	0	0	0	0	0	0	0	0	0	0	0	0	0	0	0	0	0	0	0	0	0	0.038177	0	0	0	0	0	0.00141306	0	0	0	0	0	0	0	0	0	0	0	0	0	0.456071	1	1	0	0	0	0.00113717	0	0.0047659	0	0.00101788	0	0	0	0	0	0	0	0	0	0	0	0.000704	0	0.0029278	0	0	0	0.000550554	0	0	0	0.000370679	0	0.00140889	0	0.000119209	0	0.311179	0	0.0103015	0	0.0002375	0	0.00325177	0	0	0	0.0081904	0	0	0	0	0	0.100611	0	0.00929734	0	0.297866	1	0	0.00178359	0	0.0110801	0	0.029029	0	0.000519329	0	0	0	0.00972397	0	0.000781247	0	0	0	0	0	0	0	0.0117112	0	0	0	0.000137638	0	0.000264236	0	0	0	0.000647382	0	0	0	0.0602425	0	0.00307717	0	0	0	0.0128921	0	0	0	0.04318	0	0	0	0.00597637	0	0.10682	0	0.435598	0.353122	0.383173	0	0.00371537	0.00370848	0.00899754	0	0.0353857	0.034767	0.0493627	0	0.400213	0.329822	0.353869	0	0.3419	0.289581	0	0.523765	0.407713	0.438394	0	0.00396407	0.00395623	0.0100143	0	0.0413829	0.0405383	0.0570587	0	0.482382	0.382689	0.407211	0	0.377338	0.314316	0	0.341404	1	1	0	0.00272734	1	1	0	0.0255679	1	1	0	0.315836	1	1	0	0.249786	1
ENSG00000121741	ZMYM2	NA	1	1	All	0	0.0490544	1	1	0	0	0	4.73821e-05	0	0.00196346	0	8.30926e-05	0	0	0	0.00159277	0	0	0	0	0	0	0	0	0	0.00105401	0	0	0	0	0	0.000264236	0	0	0	0.000647382	0	0	0	0.00707716	0	0.000645004	0	0	0	0.000341293	0	0.00757849	0	0.0135933	0	0.00973502	0	0.00186121	0	0	0	0.00257064	0	0.00834585	1	1	0	0	0	0	0	0.000931328	0	0	0	0	0	0	0	0	0	0	0	0	0	0	0	0	0	0	0	0	0	0.000264236	0	0	0	0	0	0	0	0.00272623	0	2.58012e-05	0	0	0	0.000341293	0	0	0	0.00405696	0	0	0	0	0	0	0	0	0	0.012047	1	1	0	0	0	0	0	0.00142488	0	0	0	0	0	0	0	0	0	0	0	0	0	0	0	0	0	0	0	0	0	0.000264236	0	0	0	0	0	0	0	0.00572741	0	0.000232185	0	0	0	0.000341293	0	0	0	0.00405696	0	0	0	0	0	0	0	0	0	0.0370074	1	1	0	0	0	4.73821e-05	0	0.000538581	0	8.30926e-05	0	0	0	0.00159277	0	0	0	0	0	0	0	0	0	0.00105401	0	0	0	0	0	0	0	0	0	0.000647382	0	0	0	0.00134975	0	0.00041282	0	0	0	0	0	0.00757849	0	0.00953629	0	0.00973502	0	0.00186121	0	0	0	0.00257064	2	1.64216	0.488579	0	0.00178359	1	0.0720682	0	0.012064	0	0.00299133	0	0	0	0.0350632	0	0.0128676	0	0.000771605	0	0.00100369	0	0.000704	0	0.00573848	0	0.0015467	0	0.0111487	0	0.00422777	0	0.00333611	0	0.0116095	0	0.00107288	0	0.22324	0	0.0135997	0	0.0152	0	0.0717915	0	0	0	0.490945	0	0	0	0.0238413	1	0.625543	0	0.0461805	0.0451304	0.109258	0	0.00779394	0.00776365	0.016031	0	0.0109986	0.0109384	0.0226136	0	0.0351819	0.0345702	0.0835044	2	1.51033	0.19375	0	0.0503955	0.0491467	0.119082	0	0.00861925	0.00858221	0.0179293	0	0.0124381	0.012361	0.0257654	0	0.0379574	0.0372461	0.0908911	2	1.711	0.245684	0	0.0280516	1	1	0	0.00672805	1	1	0	0.00902759	1	1	0	0.019024	1	1	2	1.06321	0.287479
ENSG00000141367	CLTC	NA	1	1	All	0	0.0677408	1	1	0	0	0	4.73821e-05	0	0.00289751	0	8.30926e-05	0	0	0	0	0	0.00117283	0	0	0	0	0	0.000176	0	0	0	0.000386675	0	0.00123875	0	0.000264236	0	0	0	0.00199886	0	0.000119209	0	0.0069696	0	0.000103198	0	0	0	0.00203908	0	0	0	0.0126767	0	0	0	0	0	0.0315195	0	0.00604821	0	0.00297867	1	1	0	0	0	0	0	0.00149197	0	0	0	0	0	0	0	0.00117283	0	0	0	0	0	0	0	0	0	0	0	0	0	0.000264236	0	0	0	0	0	0	0	2.38316e-05	0	2.58012e-05	0	0	0	0	0	0	0	0	0	0	0	0	0	0	0	0	0	0.00375402	1	1	0	0	0	0	0	0.0019851	0	0	0	0	0	0	0	0.00117283	0	0	0	0	0	0	0	0	0	0	0	0	0	0.000264236	0	0	0	0	0	0	0	0.00025446	0	7.73971e-05	0	0	0	0	0	0	0	0	0	0	0	0	0	0	0	0	0	0.0639868	1	1	0	0	0	4.73821e-05	0	0.000912412	0	8.30926e-05	0	0	0	0	0	0	0	0	0	0	0	0.000176	0	0	0	0.000386675	0	0.00123875	0	0	0	0	0	0.00199886	0	0.000119209	0	0.00671514	0	2.58012e-05	0	0	0	0.00203908	0	0	0	0.0126767	0	0	0	0	0	0.0315195	0	0.00604821	2	1.70819	0.509295	0	0.0539536	0	0.334328	0	0.0375186	0	0.00749911	0	0	1	0.0350632	0	0.0517921	0	0.00308642	0	0	0	0.0044	0	0.0288266	0	0.0189471	0	0.0111487	0	0.000264236	0	0.0140275	0	0.0261017	0	0.00107288	0	0.418285	0	0.0499278	0	0.0021375	0	0.0527773	0	0	0	0.26497	0	0	0	0.0412084	1	0.250858	0	0.0651151	0.0630404	0.127126	0	0.00279445	0.00279055	0.00729479	0	0.00341206	0.00340624	0.00982477	0	0.061703	0.0598379	0.109325	2	1.57548	0.210326	0	0.0690083	0.066681	0.136829	0	0.00307286	0.00306815	0.00837152	0	0.00387596	0.00386846	0.0116404	0	0.0651323	0.0630565	0.117001	2	2.0171	0.327952	0	0.0478604	1	1	0	0.00213394	1	1	0	0.00267828	1	1	0	0.0451821	1	1	1	1.18772	0.695084
ENSG00000176381	PRR18	NA	1	1	All	0	0.0295873	1	1	0	0	0	4.73821e-05	0	0.00332536	0	8.30926e-05	0	0	0	0	0	0.000195312	0	0	0	0	0	0	0	0.00145849	0	0	0	0.000137638	0	0.00105694	0	0.000370679	0	0	0	0	0	0.00144711	0	0.000153695	0	0	0	0	0	0	0	0	0	0	0	0.009248	0	0.0104738	0	0.00158977	0	0.00342308	1	1	0	0	0	0	0	0	0	0	0	0	0	0	0	0	0	0	0	0	0	0	0	0.00145849	0	0	0	0	0	0	0	0	0	0	0	0	0	0.000374824	0	0	0	0	0	0	0	0	0	0	0	0	0	0	0	0	0	0.00158977	0	0.00351527	1	1	0	0	0	0	0	0	0	0	0	0	0	0	0	0	0	0	0	0	0	0	0	0.00145849	0	0	0	0	0	0	0	0	0	0	0	0	0	0.000467015	0	0	0	0	0	0	0	0	0	0	0	0	0	0	0	0	0	0.00158977	0	0.026072	1	1	0	0	0	4.73821e-05	0	0.00332536	0	8.30926e-05	0	0	0	0	0	0.000195312	0	0	0	0	0	0	0	0	0	0	0	0.000137638	0	0.00105694	0	0.000370679	0	0	0	0	0	0.000980095	0	0.000153695	0	0	0	0	0	0	0	0	0	0	0	0.009248	0	0.0104738	0	0	1	0.33671	0.285884	0	0.0111474	1	0.128121	0	0.00598508	0	8.30926e-05	0	0.0154321	0	0.00106977	0	0.0125	0	0.00173611	0	0	0	0	0	0.00145849	0	0.0015467	0	0.00674429	0	0.00105694	0	0.000370679	0	5.72372e-05	0	0.000119209	0	0.0380595	0	0.00452698	0	0	0	0.00342349	0	0.00757849	0	0.04318	0	0	0	0.009248	0	0.0432648	0	0.0281229	0.0277311	0.0908381	0	0.00311057	0.00310574	0.00789315	0	0.00318326	0.0031782	0.00937942	0	0.0249396	0.0246312	0.071394	1	0.348681	0.0483462	0	0.0310314	0.0305549	0.1001	0	0.00344143	0.00343551	0.00904625	0	0.00353697	0.00353072	0.0110039	0	0.0274945	0.0271199	0.078677	1	0.421086	0.0672934	0	0.0155667	1	1	0	0.00263278	1	1	0	0.00269941	1	1	0	0.0128672	1	1	1	0.249252	0.220617
ENSG00000037042	TUBG2	NA	1	1	All	0	0.0730828	1	1	0	0	0	0.000189506	0	0.000538581	0	8.30769e-05	0	0	0	0	0	0	0	0	0	0	0	0	0	0.000117112	0	0	0	0.000137638	0	0	0	0	0	0	0	0	0	0.00361088	0	0.000644912	0	0.00095	0	0.00455871	0	0	0	0.0270097	0	0	0	0.004589	0	0.0306537	0	0	0	0.00368763	1	1	0	0	0	4.73821e-05	0	0	0	2.07732e-05	0	0	0	0	0	0	0	0	0	0	0	0	0	0	0	0	0	0	0	0	0	0	0	0	0	0	0	0.000952244	0	0.000232211	0	0.00095	0	0.00148502	0	0	0	0	0	0	0	0	0	0	0	0	0	0.00528101	1	1	0	0	0	0.000142124	0	0	0	6.23037e-05	0	0	0	0	0	0	0	0	0	0	0	0	0	0	0	0	0	0	0	0	0	0	0	0	0	0	0	0.001455	0	0.000541707	0	0.00095	0	0.00212988	0	0	0	0	0	0	0	0	0	0	0	0	0	0.0678018	1	1	0	0	0	4.73821e-05	0	0.000538581	0	2.07732e-05	0	0	0	0	0	0	0	0	0	0	0	0	0	0.000117112	0	0	0	0.000137638	0	0	0	0	0	0	0	0	0	0.00215589	0	0.000103205	0	0	0	0.00242884	0	0	0	0.0270097	0	0	0	0.004589	0	0.0306537	0	0	0	0.209345	1	0	0.000445898	0	0.00383795	0	0.00196374	0	8.30926e-05	0	0	0	0.00159277	0	0.018704	0	0	0	0	0	0.000176	0	0.000468447	0	0	0	0.00220222	0	0	0	0.000370679	0	0	0	0	0	0.0484148	0	0.00336877	0	0.0002375	0	0.00590658	0	0	0	0	0	0	0	0.004589	0	0.116983	0	0.0696649	0.0672937	0.131099	0	0.00281177	0.00280782	0.00732532	0	0.00361058	0.00360407	0.010228	0	0.0660544	0.06392	0.113117	0	0.239229	0.212766	0	0.0800679	0.0769464	0.145805	0	0.00550984	0.00549469	0.0127367	0	0.00779328	0.00776299	0.0188291	0	0.0722747	0.0697247	0.123406	0	0.263909	0.231957	0	0.0417178	1	1	0	0.0026219	1	1	0	0.00377513	1	1	0	0.0379426	1	1	0	0.164897	1
ENSG00000215475	SIAH3	NA	1	1	All	0	0.0456893	1	1	0	0	0	0.000426394	0	0.000228138	0	0	0	0	0	0	0	0.00215034	0	0	0	0	0	0	0	0	0	0	0	0	0	0	0	0	0	5.72372e-05	0	0	0	0.00376813	0	0	0	0	0	0.000506333	0	0	0	0.0122281	0	0	0	0	0	0.0263247	0	0	0	0.00319282	1	1	0	0	0	4.73821e-05	0	0	0	0	0	0	0	0	0	0.00215034	0	0	0	0	0	0	0	0	0	0	0	0	0	0	0	0	0	0	0	0	0	0.000653804	0	0	0	0	0	0.000341293	0	0	0	0	0	0	0	0	0	0	0	0	0	0.00403376	1	1	0	0	0	0.000236866	0	0	0	0	0	0	0	0	0	0.00215034	0	0	0	0	0	0	0	0	0	0	0	0	0	0	0	0	0	0	0	0	0	0.00130525	0	0	0	0	0	0.000341293	0	0	0	0	0	0	0	0	0	0	0	0	0	0.0416556	1	1	0	0	0	0.000189528	0	0.000228138	0	0	0	0	0	0	0	0	0	0	0	0	0	0	0	0	0	0	0	0	0	0	0	0	0	5.72372e-05	0	0	0	0.00246288	0	0	0	0	0	0.00016504	0	0	0	0.0122281	0	0	0	0	0	0.0263247	0	0	0	0.155651	1	0	0.000445898	0	0.00118455	0	0.00332536	0	8.30926e-05	0	0.0066358	0	0	0	0	0	0	0	0	0	0.000176	0	0.000787802	0	0	0	0.00495499	0	0	0	0	0	0	0	0	0	0.00738914	0	0.000862612	0	0	0	0.00016504	0	0	0	0.0282049	0	0	0	0.0110964	0	0.0903394	0	0.0444985	0.043523	0.107453	0	0.0027421	0.00273834	0.00720471	0	0.00347139	0.00346537	0.00994614	0	0.0410271	0.0401969	0.0891136	0	0.182254	0.16661	0	0.0460744	0.045029	0.115297	0	0.00342227	0.00341642	0.00901041	0	0.0043061	0.00429684	0.0124765	0	0.0417683	0.040908	0.0944513	0	0.190989	0.173858	0	0.0315603	1	1	0	0.00283503	1	1	0	0.00340535	1	1	0	0.0281549	1	1	0	0.1165	1
ENSG00000185888	PRSS38	NA	1	1	All	0	0.449969	1	1	0	0.000445898	0	0.00710266	0	0.011584	0	0.00132117	0	0	0	0.000475321	0	0.00761141	0	0.000192901	0	0	0	0	0	0.00105401	0	0.000386675	0	0	0	0.00422777	0	0	0	5.72372e-05	0	0.000119209	0	0.0169776	0	0.0036957	0	0	0	0.0010147	0	0	0	0.0271546	0	0	0	0.0103477	0	0.234791	0	0.12141	0	0.00356792	1	1	0	0	0	0.000663462	0	0.000788991	0	0	0	0	0	0.000118864	0	0	0	0	0	0	0	0	0	0	0	0	0	0	0	0	0	0	0	0	0	0	0	0.00134678	0	0.000281588	0	0	0	0.00036823	0	0	0	0	0	0	0	0	0	0	0	0	0	0.00820778	1	1	0	0	0	0.00217717	0	0.0015277	0	0	0	0	0	0.000356458	0	0	0	0	0	0	0	0	0	0	0	0	0	0	0	0	0	0	0	0	0	0	0	0.00292045	0	0.000642301	0	0	0	0.000583701	0	0	0	0	0	0	0	0	0	0	0	0	0	0.441762	1	1	0	0.000445898	0	0.00492549	0	0.0100563	0	0.00132117	0	0	0	0.000118864	0	0.00761141	0	0.000192901	0	0	0	0	0	0.00105401	0	0.000386675	0	0	0	0.00422777	0	0	0	5.72372e-05	0	0.000119209	0	0.0140571	0	0.0030534	0	0	0	0.000431	0	0	0	0.0271546	0	0	0	0.0103477	0	0.234791	0	0.12141	1	0.561295	0.42953	0	0.000445898	0	0.0159087	0	0.0224752	0	0.00434832	0	0	0	0.0267443	1	0.018704	0	0.000192901	0	0	0	0	0	0.00187379	0	0.0139203	0	0.0137638	0	0.000264236	0	0.00148272	0	0.000228949	0	0	0	0.023886	0	0.00527476	0	0.0002375	0	0.00915011	0	0	0	0.0836303	0	0	0	0.0235797	0	0.295184	0	0.420628	0.343365	0.374317	0	0.00320311	0.00319799	0.00806644	0	0.00696952	0.00694529	0.0162784	0	0.413658	0.338773	0.362194	1	0.601603	0.122429	0	0.45137	0.363245	0.399248	0	0.00390275	0.00389515	0.0099011	0	0.00893568	0.00889587	0.0207288	0	0.442434	0.357529	0.384188	1	0.673278	0.146572	0	0.280545	1	1	0	0.00251195	1	1	0	0.00570022	1	1	0	0.274845	1	1	1	0.40815	0.335121
ENSG00000171236	LRG1	NA	1	1	All	0	0.0611132	1	1	0	0.00178359	0	0.0142045	0	0.00060204	0	0	0	0	0	0.00106977	0	0.000195312	0	0	0	0	0	0	0	0	0	0	0	0	0	0	0	0	0	0	0	0	0	0.00285764	0	0.000103205	0	0	0	0.00372827	0	0	0	0.0280861	0	0	0	0	0	0	0	0.00848282	0	0.00326728	1	1	0	0	0	0	0	0	0	0	0	0	0	0	0	0	0	0	0	0	0	0	0	0	0	0	0	0	0	0	0	0	0	0	0	0	0	0.000195647	0	0	0	0	0	0.00307164	0	0	0	0	0	0	0	0	0	0	0	0	0	0.00335081	1	1	0	0	0	0	0	0	0	0	0	0	0	0	0	0	0	0	0	0	0	0	0	0	0	0	0	0	0	0	0	0	0	0	0	0	0	0.00027917	0	0	0	0	0	0.00307164	0	0	0	0	0	0	0	0	0	0	0	0	0	0.0577624	1	1	0	0.00178359	0	0.0142045	0	0.00060204	0	0	0	0	0	0.00106977	0	0.000195312	0	0	0	0	0	0	0	0	0	0	0	0	0	0	0	0	0	0	0	0	0	0.00257847	0	0.000103205	0	0	0	0.000656631	0	0	0	0.0280861	0	0	0	0	0	0	0	0.00848282	2	2.03545	0.603506	0	0.0361177	0	0.19662	0	0.0234079	0	0.00830926	0	0	0	0.0803517	0	0.00703122	0	0.00173611	0	0.00401476	0	0.000704	0	0.0154898	0	0.000386675	0	0.00123875	0	0.00660589	0	0.000370679	0	0.0240532	0	0.00762939	1	1.24112	0	0.0382442	0	0.00095	0	0.048391	0	0	1	0.0839354	0	0.0127201	0	0.00712521	0	0.188902	0	0.0568055	0.0552222	0.11993	0	0.00128709	0.00128626	0.0043058	0	0.00136691	0.00136597	0.00555144	0	0.0554386	0.0539299	0.103589	2	1.75276	0.256764	0	0.0641237	0.062111	0.132682	0	0.0045696	0.00455918	0.0110812	0	0.00465467	0.00464386	0.0131759	0	0.059469	0.0577352	0.111925	4	2.29889	0.0836208	0	0.0420228	1	1	0	0.00160997	1	1	0	0.00165645	1	1	0	0.0403664	1	1	2	1.41031	0.41172
ENSG00000114942	EEF1B2	NA	1	1	All	0	0.0458638	1	1	0	0	0	0.000189528	0	0.00060204	0	0.000399131	0	0	0	0	0	0	0	0	0	0	0	0	0	0	0	0	0	0	0	0	0	0	0	5.72372e-05	0	0	0	0.00419058	0	0.00652916	0	0.00095	0	0.00220412	0	0	0	0	0	0	0	0	0	0.0271905	0	0.00355151	0	0.00389551	1	1	0	0	0	0	0	0	0	0	0	0	0	0	0	0	0	0	0	0	0	0	0	0	0	0	0	0	0	0	0	0	0	0	0	0	0	0.000318196	0	2.58012e-05	0	0	0	0	0	0	0	0	0	0	0	0	0	0	0	0.00355151	0	0.00448505	1	1	0	0	0	0	0	0	0	0	0	0	0	0	0	0	0	0	0	0	0	0	0	0	0	0	0	0	0	0	0	0	0	0	0	0	0	0.000443379	0	0.000490164	0	0	0	0	0	0	0	0	0	0	0	0	0	0	0	0.00355151	0	0.0413787	1	1	0	0	0	0.000189528	0	0.00060204	0	0.000399131	0	0	0	0	0	0	0	0	0	0	0	0	0	0	0	0	0	0	0	0	0	0	0	5.72372e-05	0	0	0	0.0037472	0	0.006039	0	0.00095	0	0.00220412	0	0	0	0	0	0	0	0	0	0.0271905	0	0	0	0.145264	1	0	0.000445898	0	0.0272921	0	0.00290115	0	0.000839522	0	0	0	0	0	0.00175781	0	0.000192901	0	0	0	0	0	0	0	0.0015467	0	0.00674429	0	0	0	0.000370679	0	0.00572372	0	0	0	0.0131148	0	0.000103205	0	0.0002375	0	0.00016504	0	0	0	0.0374303	0	0	0	0.0017453	0	0.044653	0	0.0404207	0.0396147	0.10389	0	0.00386351	0.00385605	0.00928416	0	0.00410092	0.00409252	0.0111665	0	0.0363198	0.0356681	0.0846768	0	0.142185	0.13254	0	0.0494081	0.0482073	0.118269	0	0.00341208	0.00340626	0.0089923	0	0.00408758	0.00407923	0.012029	0	0.0453205	0.0443089	0.097812	0	0.159841	0.147721	0	0.0250634	1	1	0	0.00184845	1	1	0	0.00225963	1	1	0	0.0228037	1	1	0	0.0979096	1
ENSG00000159885	ZNF222	NA	1	1	All	0	0.0520612	1	1	0	0	0	0	0	0	0	0	0	0	0	0	0	0	0	0	0	0	0	0	0	0.00212918	0	0	0	0.00492699	0	0.000264236	0	0	0	0	0	0.000119209	0	0.00578254	0	0.00143816	0	0	0	0.00107082	0	0	0	0.0363301	0	0	0	0	0	0	0	0	0	0.0408896	1	1	0	0	0	0	0	0	0	0	0	0	0	0	0	0	0	0	0	0	0	0	0	0	0	0	0	0	0	0	0	0	0	0	0	0	0	0.00322457	0	0.00133496	0	0	0	0	0	0	0	0.0363301	0	0	0	0	0	0	0	0	0	0.0417637	1	1	0	0	0	0	0	0	0	0	0	0	0	0	0	0	0	0	0	0	0	0	0	0	0	0	0	0	0	0	0	0	0	0	0	0	0	0.00409866	0	0.00133496	0	0	0	0	0	0	0	0.0363301	0	0	0	0	0	0	0	0	0	0.0102975	1	1	0	0	0	0	0	0	0	0	0	0	0	0	0	0	0	0	0	0	0	0	0	0.00212918	0	0	0	0.00492699	0	0.000264236	0	0	0	0	0	0.000119209	0	0.00168388	0	0.000103205	0	0	0	0.00107082	0	0	0	0	0	0	0	0	0	0	0	0	2	0.911104	0.231583	0	0	0	4.73821e-05	0	0.000538581	0	0.000399131	0	0	0	0	0	0.00117283	0	0	0	0.00100369	0	0	0	0	0	0	0	0.00903655	0	0	0	0	0	0	0	0	1	0.637395	0	0.0132387	0	0	0	0.0155383	0	0	0	0.0346524	0	0	0	0.013056	1	0.185025	0	0.0466903	0.0456171	0.109908	0	0.0403372	0.0395345	0.0505508	0	0.0411031	0.0402698	0.0547476	0	0.00558721	0.00557163	0.0334563	2	0.887208	0.0607672	0	0.0531884	0.0517987	0.121771	0	0.0414863	0.0406375	0.0526333	0	0.042384	0.0414984	0.0580221	0	0.0108044	0.0107463	0.051511	2	0.968202	0.0745465	0	0.0266139	1	1	0	0.0178198	1	1	0	0.0183752	1	1	0	0.00823872	1	1	1	0.534054	0.413776
ENSG00000100897	DCAF11	NA	1	1	All	0	0.0823953	1	1	0	0	0	0.00113717	0	0.00166008	0	8.30926e-05	0	0	0	0	0	0.000781247	0	0	0	0	0	0	0	0.00180893	0	0	0	0.000137638	0	0	0	0	0	0.000647382	0	0	0	0.00776349	0	0.000891823	0	0	0	0	0	0	0	0	0	0	0	0	0	0.0601479	0	0.00733656	0	0.00331588	1	1	0	0	0	0	0	0	0	0	0	0	0	0	0	0	0	0	0	0	0	0	0	0.00180893	0	0	0	0.000137638	0	0	0	0	0	0	0	0	0	0.00134351	0	2.58012e-05	0	0	0	0	0	0	0	0	0	0	0	0	0	0	0	0	0	0.0047278	1	1	0	0	0	0	0	0	0	0	0	0	0	0	0	0	0	0	0	0	0	0	0	0.00180893	0	0	0	0.000137638	0	0	0	0	0	0	0	0	0	0.00254905	0	0.000232185	0	0	0	0	0	0	0	0	0	0	0	0	0	0	0	0	0	0.0776675	1	1	0	0	0	0.00113717	0	0.00166008	0	8.30926e-05	0	0	0	0	0	0.000781247	0	0	0	0	0	0	0	0	0	0	0	0	0	0	0	0	0	0.000647382	0	0	0	0.00521444	0	0.000659638	0	0	0	0	0	0	0	0	0	0	0	0	0	0.0601479	0	0.00733656	0	0.485223	1	0	0.000445898	0	0.0466764	0	0.00724692	0	0.00101788	0	0	0	0.0744502	0	0.000195312	0	0	0	0	0	0.000176	0	0.00822666	0	0.0015467	0	0.00220222	0	0.00169895	0	0	0	0.000647382	0	0.00107288	0	0.0997824	0	0.00860642	0	0.0002375	0	0.00461694	0	0	0	0.111364	0	0	0	0.000465303	0	0.114546	0	0.0805855	0.077424	0.140859	0	0.00300396	0.00299945	0.00769826	0	0.0040696	0.00406133	0.0111184	0	0.0765159	0.0736618	0.122086	0	0.458742	0.367922	0	0.0824004	0.0790969	0.14817	0	0.00338912	0.00338339	0.00895207	0	0.00487537	0.0048635	0.0135805	0	0.077525	0.0745962	0.128134	0	0.542048	0.418444	0	0.0486086	1	1	0	0.00137632	1	1	0	0.00233701	1	1	0	0.0462716	1	1	0	0.334897	1
ENSG00000180479	ZNF571	NA	1	1	All	0	0.0175433	1	1	0	0.000445898	0	0.00170553	0	0.000788991	0	0	0	0	0	0	0	0	0	0	0	0	0	0	0	0	0	0.000386675	0	0	0	0.000264236	0	0	0	0	0	0	0	0.000551758	0	0.000615794	0	0	0	0.00010775	0	0	0	0.0126767	0	0	0	0	0	0	0	0	0	0.00305335	1	1	0	0.000445898	0	0	0	0.000788991	0	0	0	0	0	0	0	0	0	0	0	0	0	0	0	0	0	0.000386675	0	0	0	0.000264236	0	0	0	0	0	0	0	0.000551758	0	0.000615794	0	0	0	0	0	0	0	0	0	0	0	0	0	0	0	0	0	0.00305335	1	1	0	0.000445898	0	0	0	0.000788991	0	0	0	0	0	0	0	0	0	0	0	0	0	0	0	0	0	0.000386675	0	0	0	0.000264236	0	0	0	0	0	0	0	0.000551758	0	0.000615794	0	0	0	0	0	0	0	0	0	0	0	0	0	0	0	0	0	0.01449	1	1	0	0	0	0.00170553	0	0	0	0	0	0	0	0	0	0	0	0	0	0	0	0	0	0	0	0	0	0	0	0	0	0	0	0	0	0	0	0	0	0	0	0	0	0.00010775	0	0	0	0.0126767	0	0	0	0	0	0	0	0	0	0.141268	1	0	0	0	0.000284405	0	0.0115842	0	0.000186958	0	0	0	0.0246526	0	0.00273436	0	0	0	0.00100369	0	0.000176	0	0.00212918	0	0	0	0	0	0	0	0	0	0	0	0	0	0.00219384	0	0	0	0	0	0	0	0.00423404	0	0.0255722	0	0	0	0.00252715	0	0.0639891	0	0.0173729	0.0172228	0.0748291	0	0.00271643	0.00271275	0.00716146	0	0.00271643	0.00271275	0.00843778	0	0.0146564	0.0145495	0.0557766	0	0.142711	0.132995	0	0.0184135	0.018245	0.0814392	0	0.00351593	0.00350975	0.00918284	0	0.00351593	0.00350975	0.0109708	0	0.0148976	0.0147872	0.0596586	0	0.154409	0.143078	0	0.00904269	1	1	0	0.00191817	1	1	0	0.00191817	1	1	0	0.00712452	1	1	0	0.0977533	1
ENSG00000166439	RNF169	NA	1	1	All	0	0.0964565	1	1	0	0	0	0.00113717	0	0.0130915	0	0.000186958	0	0	0	0.00159264	0	0.000781247	0	0	0	0	0	0	0	0.000787802	0	0	0	0	0	0.000264236	0	0	0	0	0	0	0	0.013125	0	0.00468286	0	0	0	0.00107081	0	0	0	0.0237784	0	0	0	0	0	0.0359579	0	0	0	0.0158991	1	1	0	0	0	0	0	0	0	0	0	0	0	0.000677835	0	0	0	0	0	0	0	0	0	0.000787802	0	0	0	0	0	0	0	0	0	0	0	0	0	0.00173614	0	0.000614714	0	0	0	0.000303142	0	0	0	0.0117794	0	0	0	0	0	0	0	0	0	0.0203843	1	1	0	0	0	0	0	0	0	0	0	0	0	0.000914804	0	0	0	0	0	0	0	0	0	0.000787802	0	0	0	0	0	0	0	0	0	0	0	0	0	0.00503901	0	0.001233	0	0	0	0.000410725	0	0	0	0.0119989	0	0	0	0	0	0	0	0	0	0.0760722	1	1	0	0	0	0.00113717	0	0.0130915	0	0.000186958	0	0	0	0.000677835	0	0.000781247	0	0	0	0	0	0	0	0	0	0	0	0	0	0.000264236	0	0	0	0	0	0	0	0.00808597	0	0.00344986	0	0	0	0.000660084	0	0	0	0.0117794	0	0	0	0	0	0.0359579	0	0	0	0.752227	1	0	0.000445898	0	0.0215892	0	0.048612	0	0.00207732	0	0.01	0	0.00413395	0	0.000781247	0	0.000192901	0	0	0	0.000176	0	0.00306338	0	0	0	0.00492699	0	0.00951249	0	0.00333611	0	0.00899016	0	0.000476837	0	0.2646	0	0.0448269	0	0.00095	0	0.0288239	0	0	0	0.0610931	0	0.000779877	0	0.00252715	0	0.230312	0	0.0900195	0.0860866	0.148322	0	0.0148272	0.0147178	0.0250582	0	0.0183039	0.0181374	0.0314977	0	0.0717156	0.0692044	0.118014	0	0.69779	0.502316	0	0.100844	0.0959259	0.164154	0	0.0163898	0.0162562	0.0276201	0	0.0211515	0.0209294	0.0364493	0	0.0796924	0.0765996	0.129875	0	0.8676	0.580042	0	0.0606913	1	1	0	0.00947376	1	1	0	0.0124072	1	1	0	0.048284	1	1	0	0.518559	1
ENSG00000167822	OR8J3	NA	1	1	All	0	0.042071	1	1	0	0	0	0.00255863	0	0	0	0.000777489	0	0	0	0	0	0.000195312	0	0	0	0	0	0	0	0	0	0	0	0	0	0	0	0	0	0	0	0	0	0.00185927	0	0.000615794	0	0	0	0.000673408	0	0	0	0	0	0	0	0.000465303	0	0.0289221	0	0.00600369	0	0.036816	1	1	0	0	0	0	0	0	0	0	0	0	0	0	0	0	0	0	0	0	0	0	0	0	0	0	0	0	0	0	0	0	0	0	0	0	0	0.00139797	0	0	0	0	0	2.69375e-05	0	0	0	0	0	0	0	0.000465303	0	0.0289221	0	0.00600369	0	0.0370315	1	1	0	0	0	0	0	0	0	0	0	0	0	0	0	0	0	0	0	0	0	0	0	0	0	0	0	0	0	0	0	0	0	0	0	0	0	0.00139797	0	0	0	0	0	0.000242408	0	0	0	0	0	0	0	0.000465303	0	0.0289221	0	0.00600369	0	0.00503953	1	1	0	0	0	0.00255863	0	0	0	0.000777489	0	0	0	0	0	0.000195312	0	0	0	0	0	0	0	0	0	0	0	0	0	0	0	0	0	0	0	0	0	0.000461303	0	0.000615794	0	0	0	0.000431	0	0	0	0	0	0	0	0	0	0	0	0	0	0.979338	1	0	0	0	0.00596711	0	0.000931328	0	0.00961869	0	0	0	0.000475454	0	0.000781247	0	0.000192901	0	0	0	0	0	0	0	0.000386675	0	0	0	0.000264236	0	0.00148272	0	0	0	0.000119209	0	0.182275	0	0.0179137	0	0.00095	0	0.0111163	0	0	0	0.0773256	0	0	0	0.0786448	0	0.590893	0	0.0418605	0.0409965	0.1053	0	0.0368495	0.0361788	0.0473061	0	0.0369195	0.0362463	0.0507782	0	0.00494102	0.00492883	0.0311332	0	1.16183	0.687087	0	0.0384297	0.0377006	0.108018	0	0.0333549	0.0328047	0.0450433	0	0.0336288	0.0330696	0.0496075	0	0.00480087	0.00478936	0.0333428	0	1.12259	0.674566	0	0.0276855	1	1	0	0.0215273	1	1	0	0.0216838	1	1	0	0.00600167	1	1	0	0.740794	1
ENSG00000105821	DNAJC2	NA	1	1	All	0	0.0211859	1	1	0	0	0	4.73821e-05	0	0.000931328	0	8.30926e-05	0	0	0	0.00179578	0	0	0	0	0	0	0	0	0	0	0	0	0	0	0	0.00678755	0	0	0	0	0	0	0	0.00306691	0	0.00377642	0	0	0	0.00016504	0	0	0	0	0	0	0	0	0	0	0	0.00453238	0	0.00363075	1	1	0	0	0	0	0	0	0	0	0	0	0	0.00179578	0	0	0	0	0	0	0	0	0	0	0	0	0	0	0	0	0	0	0	0	0	0	0	0.000346325	0	0.00148865	0	0	0	0	0	0	0	0	0	0	0	0	0	0	0	0	0	0.00498203	1	1	0	0	0	0	0	0	0	0	0	0	0	0.00179578	0	0	0	0	0	0	0	0	0	0	0	0	0	0	0	0	0	0	0	0	0	0	0	0.00110375	0	0.00208251	0	0	0	0	0	0	0	0	0	0	0	0	0	0	0	0	0	0.0162039	1	1	0	0	0	4.73821e-05	0	0.000931328	0	8.30926e-05	0	0	0	0	0	0	0	0	0	0	0	0	0	0	0	0	0	0	0	0.00678755	0	0	0	0	0	0	0	0.00196317	0	0.00169392	0	0	0	0.00016504	0	0	0	0	0	0	0	0	0	0	0	0.00453238	0	0.342334	1	0	0.00401308	0	0.00170576	0	0.000931328	0	0	0	0	0	0.00382741	0	0.00117283	0	0	0	0	0	0.002172	0	0.00105401	0	0	0	0.00220222	0	0.00313367	0	0.000370679	0	0	0	0	0	0.00715479	0	0.00148865	0	0	0	0.00228585	0	0.0302239	0	0.0679564	0	0	0	0	0	0.212641	0	0.0194332	0.0192456	0.0781964	0	0.00333156	0.00332601	0.00828501	0	0.00426969	0.00426059	0.0114896	0	0.0151635	0.0150491	0.0567121	0	0.371952	0.310613	0	0.0223091	0.0220621	0.0873541	0	0.00367336	0.00366662	0.00947998	0	0.00511045	0.00509742	0.0140132	0	0.0171987	0.0170516	0.0638922	0	0.385259	0.319725	0	0.0127018	1	1	0	0.00264616	1	1	0	0.00350967	1	1	0	0.00919218	1	1	0	0.244647	1
ENSG00000124812	CRISP1	NA	1	1	All	0	0.0946123	1	1	0	0	0	4.73821e-05	0	0.00215376	0	0	0	0	0	0.000475454	0	0	0	0	0	0	0	0	0	0	0	0	0	0.000550554	0	0	0	0.000370679	0	0.00486526	0	0.000119209	0	0.00201244	0	0.000928844	0	0	0	0.000660084	0	0	0	0.0437794	0	0	0	0	0	0.0341169	0	0.00453238	0	0.0039339	1	1	0	0	0	0	0	0	0	0	0	0	0	0	0	0	0	0	0	0	0	0	0	0	0	0	0	0.000550554	0	0	0	0	0	0.00139983	0	0	0	0.00105467	0	0.000928844	0	0	0	0	0	0	0	0	0	0	0	0	0	0	0	0	0	0.00549796	1	1	0	0	0	0	0	0	0	0	0	0	0	0	0	0	0	0	0	0	0	0	0	0	0	0	0	0.000550554	0	0	0	0	0	0.00277022	0	0	0	0.00124834	0	0.000928844	0	0	0	0	0	0	0	0	0	0	0	0	0	0	0	0	0	0.0891144	1	1	0	0	0	4.73821e-05	0	0.00215376	0	0	0	0	0	0.000475454	0	0	0	0	0	0	0	0	0	0	0	0	0	0	0	0	0	0.000370679	0	0.00209504	0	0.000119209	0	0.000764097	0	0	0	0	0	0.000660084	0	0	0	0.0437794	0	0	0	0	0	0.0341169	0	0.00453238	0	0.69739	1	0	0	0	0.000189528	0	0.00562328	0	0.00168263	0	0.0066358	0	0	0	0	0	0.000192901	0	0.00100369	0	0	0	0.00145849	0	0.00640095	0	0.00123875	0	0	0	0.000370679	0	0.00139983	0	0.00190735	0	0.451491	0	0.0257823	0	0	0	0.0128113	0	0	0	0.034918	0	0.00973502	0	0	0	0.134549	0	0.0883311	0.0845422	0.147093	0	0.0030479	0.00304326	0.00777151	0	0.00439343	0.00438379	0.0117122	0	0.0839376	0.0805114	0.128385	0	0.617855	0.460901	0	0.0955259	0.0911052	0.159795	0	0.00412549	0.004117	0.0102794	0	0.0057342	0.00571779	0.0151649	0	0.0897917	0.0858784	0.138232	0	0.762683	0.533587	0	0.071489	1	1	0	0.00282293	1	1	0	0.00399279	1	1	0	0.0674962	1	1	0	0.47748	1
ENSG00000176371	ZSCAN2	NA	1	1	All	0	0.00904667	1	1	0	0	0	0.000758451	0	0.000975941	0	0	0	0	0	0	0	0	0	0	0	0	0	0	0	0	0	0	0	0	0	0	0	0	0	0	0	0	0	0.00248812	0	0.00136076	0	0	0	0.00093625	0	0	0	0	0	0	0	0.00252715	0	0	0	0	0	0.00478764	1	1	0	0	0	0.000758451	0	0.000975941	0	0	0	0	0	0	0	0	0	0	0	0	0	0	0	0	0	0	0	0	0	0	0	0	0	0	0	0	0	0.000756236	0	0.00136076	0	0	0	0.00093625	0	0	0	0	0	0	0	0	0	0	0	0	0	0.00507837	1	1	0	0	0	0.000758451	0	0.000975941	0	0	0	0	0	0	0	0	0	0	0	0	0	0	0	0	0	0	0	0	0	0	0	0	0	0	0	0	0	0.00104697	0	0.00136076	0	0	0	0.00093625	0	0	0	0	0	0	0	0	0	0	0	0	0	0.0039683	1	1	0	0	0	0	0	0	0	0	0	0	0	0	0	0	0	0	0	0	0	0	0	0	0	0	0	0	0	0	0	0	0	0	0	0	0	0.00144115	0	0	0	0	0	0	0	0	0	0	0	0	0	0.00252715	0	0	0	0	1	0.934622	0.607266	0	0.000445898	0	0.0118337	0	0.03772	0	0.00168263	0	0	0	0.014126	0	0.00273436	0	0.000192901	0	0.00401476	0	0.002172	0	0.00105401	0	0.000386675	0	0.00123875	0	0.000264236	0	0	0	0.0206626	0	0.00965595	0	0.423082	0	0.0725877	0	0.00095	0	0.0400424	0	0	0	0.130439	0	0.0127201	0	0.0155831	1	0.131034	0	0.00766815	0.00763883	0.0515205	0	0.00359867	0.00359221	0.00877507	0	0.00383486	0.00382752	0.0106508	0	0.00383329	0.00382596	0.0266696	2	0.862535	0.0568305	0	0.00998775	0.00993804	0.0629638	0	0.00564108	0.0056252	0.0129587	0	0.00594165	0.00592403	0.0155341	0	0.00404611	0.00403793	0.0304197	2	1.15036	0.10993	0	0.00475363	1	1	0	0.00351867	1	1	0	0.00372192	1	1	0	0.00103171	1	1	1	0.658741	0.482498
ENSG00000128951	DUT	NA	1	1	All	0	0.0305037	1	1	0	0	0	0.00170533	0	0	0	8.30769e-05	0	0	0	0	0	0	0	0	0	0	0	0	0	0.000787802	0	0	0	0.000137638	0	0	0	0	0	0.000352309	0	0.000119209	0	0.00750286	0	0.0004128	0	0.0002375	0	0	0	0	0	0.0081904	0	0	0	0	0	0.0109748	0	0	0	0.0125539	1	1	0	0	0	0.00113717	0	0	0	2.07732e-05	0	0	0	0	0	0	0	0	0	0	0	0	0	0.000787802	0	0	0	0.000137638	0	0	0	0	0	0	0	0.000119209	0	0.00189764	0	2.58012e-05	0	0.0002375	0	0	0	0	0	0.0081904	0	0	0	0	0	0	0	0	0	0.0142263	1	1	0	0	0	0.00142092	0	0	0	6.23037e-05	0	0	0	0	0	0	0	0	0	0	0	0	0	0.000787802	0	0	0	0.000137638	0	0	0	0	0	0	0	0.000119209	0	0.00308998	0	0.000180589	0	0.0002375	0	0	0	0	0	0.0081904	0	0	0	0	0	0	0	0	0	0.0162774	1	1	0	0	0	0.000284405	0	0	0	2.07732e-05	0	0	0	0	0	0	0	0	0	0	0	0	0	0	0	0	0	0	0	0	0	0	0	0.000352309	0	0	0	0.00441288	0	0.000232211	0	0	0	0	0	0	0	0	0	0	0	0	0	0.0109748	0	0	0	0.123185	1	0	0.000445898	0	0.00113717	0	0.00116289	0	8.30926e-05	0	0	0	0	0	0	0	0	0	0	0	0	0	0	0	0	0	0.00220222	0	0	0	0	0	0.000352309	0	0.000476837	0	0.0135368	0	0.000928844	0	0	0	0.000983181	0	0	0	0.0166036	0	0	0	0.020992	0	0.0642804	0	0.0287642	0.0283544	0.0918108	0	0.0121874	0.0121134	0.0220603	0	0.0135385	0.0134472	0.0257544	0	0.0152257	0.0151104	0.05677	0	0.12701	0.119275	0	0.0338314	0.0332655	0.10314	0	0.0142498	0.0141487	0.0252396	0	0.0164488	0.0163142	0.0308508	0	0.0173826	0.0172324	0.0641794	0	0.132291	0.123914	0	0.0202846	1	1	0	0.0081073	1	1	0	0.0092323	1	1	0	0.0110523	1	1	0	0.0810595	1
ENSG00000176953	NFATC2IP	NA	1	1	All	0	0.0202094	1	1	0	0	0	0	0	0.000228138	0	2.07732e-05	0	0	0	0	0	0.00117283	0	0	0	0	0	0.000176	0	0.000787802	0	0	0	0	0	0	0	0.00148272	0	0	0	0	0	0.00653665	0	0.000103198	0	0	0	0.00016504	0	0	0	0.00953629	0	0	0	0	0	0	0	0	0	0.0133451	1	1	0	0	0	0	0	0.000228138	0	0	0	0	0	0	0	0	0	0	0	0	0	0	0	0.000787802	0	0	0	0	0	0	0	0.00148272	0	0	0	0	0	0.00128432	0	2.58012e-05	0	0	0	0	0	0	0	0.00953629	0	0	0	0	0	0	0	0	0	0.0143945	1	1	0	0	0	0	0	0.000228138	0	0	0	0	0	0	0	0	0	0	0	0	0	0	0	0.000787802	0	0	0	0	0	0	0	0.00148272	0	0	0	0	0	0.00228215	0	7.73971e-05	0	0	0	0	0	0	0	0.00953629	0	0	0	0	0	0	0	0	0	0.00581493	1	1	0	0	0	0	0	0	0	2.07732e-05	0	0	0	0	0	0.00117283	0	0	0	0	0	0.000176	0	0	0	0	0	0	0	0	0	0	0	0	0	0	0	0.00425449	0	2.58012e-05	0	0	0	0.00016504	0	0	0	0	0	0	0	0	0	0	0	0	3	0.342585	0.00519448	0	0.00401308	1	0.0437417	0	0.0184087	0	0.00033237	0	0	0	0.0204968	0	0.0202665	0	0.000192901	0	0.00100369	0	0.000176	0	0.00180893	0	0.00281975	0	0.00220222	0	0	0	0.000370679	0	0.00199886	0	0	1	0.0724255	0	0.00569536	0	0.0002375	0	0.00910107	0	0	1	0.0192942	0	0	0	0	0	0.118	0	0.0192738	0.0190892	0.0779879	0	0.0129923	0.0129083	0.0229778	0	0.0138479	0.0137525	0.0261564	0	0.00542586	0.00541117	0.0328356	3	0.345704	0.000452065	0	0.0211479	0.0209259	0.0857663	0	0.0135164	0.0134255	0.0243821	0	0.0146055	0.0144994	0.0285348	0	0.0065424	0.00652105	0.0395732	3	0.402387	0.000793454	0	0.0125308	1	1	0	0.00836317	1	1	0	0.00906697	1	1	0	0.00346385	1	1	1	0.256255	0.226055
ENSG00000124203	ZNF831	NA	1	1	All	0	0.0303923	1	1	0	0	0	0.000663462	0	0.000538581	0	8.30769e-05	0	0	0	0.00413395	0	0	0	0	0	0	0	0	0	0.000117112	0	0.000386675	0	0.000550554	0	0	0	0.00333308	0	0.00206037	0	0.000119209	0	0.00945241	0	0.000659579	0	0.0002375	0	0.00166087	0	0	0	0.00639587	0	0	0	0	0	0	0	0	0	0.0208514	1	1	0	0	0	0.000663462	0	0.000538581	0	2.07732e-05	0	0	0	0.00413395	0	0	0	0	0	0	0	0	0	0	0	0.000386675	0	0	0	0	0	0.000370679	0	5.72372e-05	0	0	0	0.00703284	0	0.00047903	0	0	0	0.000772293	0	0	0	0.00639587	0	0	0	0	0	0	0	0	0	0.0255346	1	1	0	0	0	0.000663462	0	0.000538581	0	6.23037e-05	0	0	0	0.00413395	0	0	0	0	0	0	0	0	0	0	0	0.000386675	0	0	0	0	0	0.00185037	0	0.000629441	0	0	0	0.00882173	0	0.000633778	0	0	0	0.00141844	0	0	0	0.00639587	0	0	0	0	0	0	0	0	0	0.00485772	1	1	0	0	0	0	0	0	0	2.07732e-05	0	0	0	0	0	0	0	0	0	0	0	0	0	0.000117112	0	0	0	0.000550554	0	0	0	0.00148272	0	0.00143093	0	0.000119209	0	0.000630682	0	2.58012e-05	0	0.0002375	0	0.000242438	0	0	0	0	0	0	0	0	0	0	0	0	7	9.8612	0.860861	0	0.0445898	0	0.698395	0	0.500194	0	0.0698809	0	0.01	0	0.0534232	0	0.0705075	0	0.0123457	0	0.0090332	0	0.008624	0	0.160326	0	0.0247472	0	0.19875	0	0.059453	0	0.0370679	0	0.0623313	0	0.0344515	3	4.68282	0	0.671516	0	0.0152	2	0.422724	0	0.0435566	1	0.769087	0	0.0447847	0	0.246387	1	0.911006	0	0.0264581	0.0261111	0.0891198	0	0.0190493	0.018869	0.0296987	0	0.022588	0.0223348	0.0363966	0	0.00387006	0.00386258	0.0268112	6	8.02749	0.689971	0	0.037363	0.0366736	0.106877	0	0.0258698	0.0255381	0.0379799	0	0.0313863	0.0308988	0.047359	0	0.00597671	0.00595888	0.0375833	8	11.7264	0.826217	0	0.0214767	1	1	0	0.0147244	1	1	0	0.0179799	1	1	0	0.00349678	1	1	5	6.88071	0.815845
ENSG00000143870	PDIA6	NA	1	1	All	0	0.13306	1	1	0	0.000445898	0	0.00236827	0	0.00484471	0	0	0	0	0	0	0	0.00468461	0	0	0	0	0	0.000176	0	0.000117112	0	0	0	0	0	0	0	0.000370679	0	0	0	0	0	0.0233214	0	0.00282673	0	0	0	0.0092487	0	0	0	0.00953629	0	0	0	0.000465303	0	0.0594565	0	0.0151978	0	0.00447913	1	1	0	0	0	0.000663462	0	0	0	0	0	0	0	0	0	0	0	0	0	0	0	0	0	0	0	0	0	0	0	0	0	0	0	0	0	0	0	0.000976787	0	0.000103205	0	0	0	0.00016504	0	0	0	0	0	0	0	0	0	0	0	0.00257064	0	0.0108043	1	1	0	0	0	0.0012311	0	0	0	0	0	0	0	0	0	0	0	0	0	0	0	0	0	0	0	0	0	0	0	0	0	0	0	0	0	0	0	0.00427156	0	0.000928633	0	0	0	0.000864823	0	0	0	0	0	0	0	0	0	0	0	0.00350819	0	0.122256	1	1	0	0.000445898	0	0.00113717	0	0.00484471	0	0	0	0	0	0	0	0.00468461	0	0	0	0	0	0.000176	0	0.000117112	0	0	0	0	0	0	0	0.000370679	0	0	0	0	0	0.0190498	0	0.0018981	0	0	0	0.00838388	0	0	0	0.00953629	0	0	0	0.000465303	0	0.0594565	0	0.0116896	0	0.707296	1	0	0.00178359	0	0.00965988	0	0.00290115	0	0.00507753	0	0	0	0.0684654	0	0.00468461	0	0	0	0	0	0	0	0.000468447	0	0.0015467	0	0.000137638	0	0.000264236	0	0.00926697	0	0.00327428	0	0.00107288	0	0.244009	0	0.0183471	0	0	0	0.0109754	0	0	0	0.0498974	0	0	0	0.009248	0	0.266216	0	0.117903	0.111218	0.169878	0	0.00369737	0.00369055	0.00895932	0	0.0081849	0.00815149	0.0183311	0	0.109718	0.103913	0.149835	0	0.657413	0.48181	0	0.138759	0.129563	0.192474	0	0.00453694	0.00452666	0.0110266	0	0.0113992	0.0113345	0.024336	0	0.12736	0.119583	0.168823	0	0.771744	0.537794	0	0.0801337	1	1	0	0.00303926	1	1	0	0.00752919	1	1	0	0.0726045	1	1	0	0.445681	1
ENSG00000185252	ZNF74	NA	1	1	All	0	0.0378529	1	1	0	0	0	0	0	0	0	2.07732e-05	0	0.00111111	0	0	0	0	0	0	0	0	0	0	0	0	0	0	0	0.000137638	0	0	0	0	0	0.000647382	0	0	0	0.0128122	0	0.00047903	0	0	0	0.000660076	0	0	0	0.0219848	0	0	0	0	0	0	0	0	0	0.00475933	1	1	0	0	0	0	0	0	0	2.07732e-05	0	0	0	0	0	0	0	0	0	0	0	0	0	0	0	0	0	0	0	0	0	0	0	0.000647382	0	0	0	0.00354122	0	0.000246819	0	0	0	0.000303142	0	0	0	0	0	0	0	0	0	0	0	0	0	0.00669929	1	1	0	0	0	0	0	0	0	2.07732e-05	0	0	0	0	0	0	0	0	0	0	0	0	0	0	0	0	0	0	0	0	0	0	0	0.000647382	0	0	0	0.00542738	0	0.000246819	0	0	0	0.000356934	0	0	0	0	0	0	0	0	0	0	0	0	0	0.0311537	1	1	0	0	0	0	0	0	0	0	0	0.00111111	0	0	0	0	0	0	0	0	0	0	0	0	0	0	0	0.000137638	0	0	0	0	0	0	0	0	0	0.0073848	0	0.000232211	0	0	0	0.000303142	0	0	0	0.0219848	0	0	0	0	0	0	0	0	0	0.726229	1	0	0	0	0.012595	0	0.00837629	0	0.000747833	0	0	0	0.00441985	0	0.0066406	0	0	0	0	0	0	0	0.00180893	0	0.000386675	0	0.000550554	0	0	0	0.00148272	0	0	0	0	0	0.0202579	0	0.00163231	0	0	0	0.00632341	0	0	0	0.0621527	0	0	0	0.0103477	0	0.588507	0	0.036023	0.0353819	0.0995277	0	0.0039966	0.00398862	0.00953616	0	0.0056685	0.00565247	0.0140418	0	0.0303545	0.0298985	0.0778485	0	0.743111	0.524368	0	0.0387957	0.0380527	0.10856	0	0.00539627	0.00538173	0.0125457	0	0.00740163	0.00737431	0.0181246	0	0.031394	0.0309063	0.0834032	0	0.786964	0.544775	0	0.0197027	1	1	0	0.00174177	1	1	0	0.00297841	1	1	0	0.0167243	1	1	0	0.48138	1
ENSG00000204104	TRAF3IP1	Discordant	1	1	All	0	0.12042	1	1	0	0.000445898	0	0.00113717	0	0.00593943	0	0.000839522	0	0.00444444	0	0.000118864	0	0	0	0	0	0	0	0	0	0.000468447	0	0	0	0.000550366	0	0	0	0	0	0	0	0.000119209	0	0.0368135	0	0.000862586	0	0.00095	0	0.00624767	0	0	0	0.0271546	0	0.00973502	0	0	0	0.0245931	0	0	0	0.00626207	1	1	0	0	0	0	0	0.00128624	0	0	0	0	0	0.000118864	0	0	0	0	0	0	0	0	0	0	0	0	0	0.000137638	0	0	0	0	0	0	0	0	0	0.00213283	0	0.000358959	0	0.00095	0	0.00127754	0	0	0	0	0	0	0	0	0	0	0	0	0	0.0147201	1	1	0	0	0	0	0	0.00210758	0	0	0	0	0	0.000118864	0	0	0	0	0	0	0	0	0	0	0	0	0	0.000412727	0	0	0	0	0	0	0	0	0	0.00863889	0	0.000462072	0	0.00095	0	0.00202998	0	0	0	0	0	0	0	0	0	0	0	0	0	0.1057	1	1	0	0.000445898	0	0.00113717	0	0.00383185	0	0.000839522	0	0.00444444	0	0	0	0	0	0	0	0	0	0	0	0.000468447	0	0	0	0.000137638	0	0	0	0	0	0	0	0.000119209	0	0.0281746	0	0.000400513	0	0	0	0.00421769	0	0	0	0.0271546	0	0.00973502	0	0	0	0.0245931	0	0	1	0.75337	0.529223	0	0.000445898	0	0.0281215	0	0.0142354	0	0.00665973	0	0	0	0.000475454	0	0.0125	0	0.00482253	0	0	0	0	0	0.000468447	0	0.00618679	0	0.00220222	0	0.00422777	0	0.00333611	0	0	0	0	0	0.14069	0	0.0096263	0	0.0002375	0	0.0110696	0	0	0	0.14354	0	0.00973502	0	0.0387252	1	0.316065	0	0.109204	0.103452	0.163349	0	0.00456381	0.00455341	0.0105473	0	0.0113882	0.0113236	0.0231302	0	0.0978157	0.093184	0.140286	1	0.754009	0.17478	0	0.131939	0.123606	0.18739	0	0.00953693	0.0094916	0.019254	0	0.0184236	0.0182549	0.0333061	0	0.113515	0.10731	0.157535	1	0.933058	0.239633	0	0.089413	1	1	0	0.00515197	1	1	0	0.0107547	1	1	0	0.0786583	1	1	0	0.559976	1
ENSG00000077238	IL4R	NA	1	1	All	0	0.0379439	1	1	0	0.000445898	0	0.000284405	0	0.000415089	0	2.07732e-05	0	0	0	0	0	0	0	0	0	0	0	0	0	0	0	0.00281975	0	0	0	0	0	0.000370679	0	0	0	0	0	0.00236676	0	0	0	0	0	0.00016504	0	0	0	0	0	0	0	0.00128	0	0.0237273	0	0.00604821	0	0.0314672	1	1	0	0.000445898	0	0.000284405	0	0	0	0	0	0	0	0	0	0	0	0	0	0	0	0	0	0	0	0	0	0	0	0	0	0	0	0	0	0	0	0.000961414	0	0	0	0	0	0	0	0	0	0	0	0	0	0	0	0.0237273	0	0.00604821	0	0.0317351	1	1	0	0.000445898	0	0.000284405	0	0	0	0	0	0	0	0	0	0	0	0	0	0	0	0	0	0	0	0	0	0	0	0	0	0	0	0	0	0	0	0.00122932	0	0	0	0	0	0	0	0	0	0	0	0	0	0	0	0.0237273	0	0.00604821	0	0.00620877	1	1	0	0	0	0	0	0.000415089	0	2.07732e-05	0	0	0	0	0	0	0	0	0	0	0	0	0	0	0	0.00281975	0	0	0	0	0	0.000370679	0	0	0	0	0	0.00113744	0	0	0	0	0	0.00016504	0	0	0	0	0	0	0	0.00128	0	0	0	0	3	2.63551	0.490449	0	0.021849	0	0.29885	0	0.0882377	0	0.00351066	0	0.00111111	0	0.00762353	0	0.0292202	0	0.000771605	0	0.00100369	0	0.001584	0	0.0128355	0	0.00640095	0	0.0232609	0	0.0129475	0	0.00148272	0	0.00382836	0	0.00762939	2	1.35559	0	0.161122	0	0.00855	0	0.0996577	0	0	0	0.325169	0	0	0	0.0231364	1	0.140144	0	0.0374318	0.0367399	0.101119	0	0.0312508	0.0307675	0.0421817	0	0.031476	0.0309857	0.0455169	0	0.00595589	0.00593819	0.0349044	2	2.24651	0.38973	0	0.0374637	0.0367706	0.106939	0	0.0306772	0.0302115	0.0425715	0	0.0309534	0.0304793	0.0469647	0	0.00651032	0.00648918	0.0394418	3	2.90947	0.332496	0	0.0232555	1	1	0	0.0207661	1	1	0	0.0209459	1	1	0	0.00230959	1	1	0	1.74811	1
ENSG00000162878	PKDCC	NA	1	1	All	0	0.0992984	1	1	0	0	0	0.000426439	0	0.00261326	0	0.000399131	0	0	0	0.000677835	0	0	0	0.000192901	0	0	0	0	0	0.000117112	0	0	0	0.000137638	0	0	0	0	0	5.72372e-05	0	0.000119209	0	0.0172228	0	0.000928844	0	0.0002375	0	0.000656631	0	0	0	0.0306184	0	0	0	0.009248	0	0.0302698	0	0.00537566	0	0.012973	1	1	0	0	0	0	0	0	0	0	0	0	0	0.000677835	0	0	0	0	0	0	0	0	0	0	0	0	0	0	0	0	0	0	0	0	0	0	0	0.000476525	0	0	0	0	0	0	0	0	0	0	0	0	0	0.009248	0	0	0	0.00257064	0	0.013811	1	1	0	0	0	0	0	0	0	0	0	0	0	0.000677835	0	0	0	0	0	0	0	0	0	0	0	0	0	0	0	0	0	0	0	0	0	0	0	0.00108016	0	0	0	0	0	0	0	0	0	0	0	0	0	0.009248	0	0	0	0.00280503	0	0.0854874	1	1	0	0	0	0.000426439	0	0.00261326	0	0.000399131	0	0	0	0	0	0	0	0.000192901	0	0	0	0	0	0.000117112	0	0	0	0.000137638	0	0	0	0	0	5.72372e-05	0	0.000119209	0	0.0161427	0	0.000928844	0	0.0002375	0	0.000656631	0	0	0	0.0306184	0	0	0	0	0	0.0302698	0	0.00257064	0	0.458398	1	0	0.00713436	0	0.0796493	0	0.0224752	0	0.00184408	0	0	0	0.00274481	0	0.00488279	0	0.000192901	0	0.00100369	0	0.002172	0	0.00421603	0	0	0	0.000137638	0	0.000264236	0	0.00148272	0	5.72372e-05	0	0.000476837	0	0.0497192	0	0.00802664	0	0.0002375	0	0.0174324	0	0.0142674	0	0.176105	0	0.00674997	0	0.0195957	0	0.0375302	0	0.0936841	0.0894297	0.151717	0	0.0123467	0.0122707	0.0222248	0	0.0130922	0.0130069	0.0251979	0	0.0805919	0.0774299	0.125674	0	0.439652	0.35574	0	0.103187	0.0980413	0.165775	0	0.0125142	0.0124363	0.0231697	0	0.0133727	0.0132837	0.0270031	0	0.0898139	0.0858987	0.138236	0	0.513601	0.401663	0	0.0542813	1	1	0	0.00627172	1	1	0	0.00681404	1	1	0	0.0474673	1	1	0	0.265816	1
ENSG00000172410	INSL5	NA	1	1	All	0	0.0271049	1	1	0	0	0	4.73821e-05	0	0	0	8.30769e-05	0	0	0	0.00270996	0	0.00273398	0	0	0	0	0	0	0	0	0	0	0	0.000550554	0	0.00237812	0	0.00148272	0	0	0	0	0	0.00548417	0	0.00163231	0	0	0	0.00136357	0	0	0	0.00863903	0	0	0	0	0	0	0	0	0	0.00329819	1	1	0	0	0	0	0	0	0	2.07732e-05	0	0	0	0.00123681	0	0.00117283	0	0	0	0	0	0	0	0	0	0	0	0	0	0	0	0	0	0	0	0	0	0.000867786	0	0	0	0	0	0	0	0	0	0	0	0	0	0	0	0	0	0	0	0.00438808	1	1	0	0	0	0	0	0	0	6.23037e-05	0	0	0	0.00147315	0	0.00156116	0	0	0	0	0	0	0	0	0	0	0	0	0	0	0	0	0	0	0	0	0	0.00129147	0	0	0	0	0	0	0	0	0	0	0	0	0	0	0	0	0	0	0	0.0227168	1	1	0	0	0	4.73821e-05	0	0	0	2.07732e-05	0	0	0	0.00123681	0	0.00117283	0	0	0	0	0	0	0	0	0	0	0	0.000550554	0	0.00237812	0	0.00148272	0	0	0	0	0	0.0041927	0	0.00163231	0	0	0	0.00136357	0	0	0	0.00863903	0	0	0	0	0	0	0	0	0	0.0840282	1	0	0	0	0	0	0.000228138	0	2.07732e-05	0	0	0	0	0	0	0	0	0	0	0	0	0	0	0	0	0	0	0	0	0	0	0	0.00199886	0	0.000119209	0	0.00789429	0	0.000928844	0	0	0	0.00016504	0	0	0	0.00863903	0	0.0127201	0	0.005264	0	0.04605	0	0.0221664	0.0219226	0.0827475	0	0.0021943	0.0021919	0.00613142	0	0.00304494	0.00304031	0.00908332	0	0.0191215	0.0189398	0.0632951	0	0.0815379	0.0783022	0	0.0300955	0.0296472	0.0989826	0	0.0036042	0.00359772	0.0093519	0	0.0053118	0.00529772	0.0143833	0	0.0247837	0.0244791	0.0752848	0	0.0857422	0.0821692	0	0.0179336	1	1	0	0.00240686	1	1	0	0.00313373	1	1	0	0.0147998	1	1	0	0.052749	1
ENSG00000135569	TAAR5	NA	1	1	All	0	0.346725	1	1	0	0.000445898	0	0.0153514	0	0.0106834	0	0.000747833	0	0	0	0.000475321	0	0.00703122	0	0.000192901	0	0	0	0	0	0.0117013	0	0.00348007	0	0.00220222	0	0.00105694	0	0	0	0.0287632	0	0.00190735	0	0.100573	0	0.00524787	0	0	0	0.0144793	0	0	0	0.125172	0	0	0	0.0157591	0	0	0	0.00145421	0	0.0348479	1	1	0	0	0	4.73821e-05	0	0.000228138	0	0	0	0	0	0.000118864	0	0	0	0	0	0	0	0	0	0.00105401	0	0	0	0	0	0	0	0	0	0	0	0	0	0.00131201	0	0.000153695	0	0	0	2.69375e-05	0	0	0	0.0319069	0	0	0	0	0	0	0	0	0	0.0576859	1	1	0	0	0	0.00165799	0	0.0012979	0	0	0	0	0	0.000356458	0	0	0	0	0	0	0	0	0	0.0059628	0	0	0	0	0	0	0	0	0	0	0	0	0	0.0117207	0	0.000720889	0	0	0	0.000996554	0	0	0	0.0349726	0	0	0	0	0	0	0	0	0	0.289039	1	1	0	0.000445898	0	0.0136934	0	0.00938555	0	0.000747833	0	0	0	0.000118864	0	0.00703122	0	0.000192901	0	0	0	0	0	0.00573848	0	0.00348007	0	0.00220222	0	0.00105694	0	0	0	0.0287632	0	0.00190735	0	0.0888527	0	0.00452698	0	0	0	0.0134827	0	0	0	0.0901993	0	0	0	0.0157591	0	0	0	0.00145421	0	0.549138	1	0	0.00713436	0	0.0614072	0	0.00332536	0	0.00033237	0	0.00111111	0	0.000475454	0	0.00175781	0	0.000192901	0	0.0061849	0	0	0	0.000117112	0	0.000386675	0	0	0	0	0	0.000370679	0	0.0086666	0	0.00429153	0	0.174919	0	0.0770625	0	0.0021375	0	0.0300012	0	0.0109229	0	0.0766562	0	0	0	0.0496151	0	0.0320695	0	0.305408	0.263177	0.3036	0	0.0332656	0.0327183	0.0440618	0	0.0514755	0.0501731	0.064642	0	0.253933	0.224256	0.257802	0	0.449976	0.362357	0	0.384079	0.318922	0.359433	0	0.0352707	0.034656	0.0467709	0	0.0599639	0.0582015	0.0746927	0	0.324115	0.276833	0.310294	0	0.611562	0.457497	0	0.235146	1	1	0	0.0213068	1	1	0	0.0367622	1	1	0	0.198384	1	1	0	0.376644	1
ENSG00000171970	ZNF57	NA	1	1	All	0	0.0158268	1	1	0	0	0	0.000189506	0	0	0	8.30926e-05	0	0	0	0.000118864	0	0	0	0	0	0	0	0	0	0	0	0	0	0	0	0.00105694	0	0.00148272	0	0	0	0	0	0.00131757	0	0	0	0	0	0.00016504	0	0	0	0	0	0	0	0	0	0.00737117	0	0.00404195	0	0.00757657	1	1	0	0	0	4.73821e-05	0	0	0	0	0	0	0	0	0	0	0	0	0	0	0	0	0	0	0	0	0	0	0	0.00105694	0	0.00148272	0	0	0	0	0	0.000782539	0	0	0	0	0	0.00016504	0	0	0	0	0	0	0	0	0	0	0	0.00404195	0	0.00767131	1	1	0	0	0	0.000142124	0	0	0	0	0	0	0	0	0	0	0	0	0	0	0	0	0	0	0	0	0	0	0	0.00105694	0	0.00148272	0	0	0	0	0	0.000782539	0	0	0	0	0	0.00016504	0	0	0	0	0	0	0	0	0	0	0	0.00404195	0	0.00815553	1	1	0	0	0	4.73821e-05	0	0	0	8.30926e-05	0	0	0	0.000118864	0	0	0	0	0	0	0	0	0	0	0	0	0	0	0	0	0	0	0	0	0	0	0	0.000535028	0	0	0	0	0	0	0	0	0	0	0	0	0	0	0	0.00737117	0	0	0	0.426361	1	0	0.0111474	0	0.225586	0	0.00971781	0	0.000186958	0	0	0	0.00760726	0	0.00312499	0	0.00173611	0	0	0	0.000176	0	0.00306338	0	0.000386675	0	0.000137638	0	0.00951249	0	0	0	0	0	0	0	0.0299909	0	0.00436041	0	0	0	0.00179779	0	0	0	0.0553649	0	0.020976	0	0	0	0.0414881	0	0.0144015	0.0142983	0.0688563	0	0.00642764	0.00640703	0.0137675	0	0.006518	0.0064968	0.0155354	0	0.00788346	0.00785247	0.0405156	0	0.433835	0.351981	0	0.0163363	0.0162036	0.0771784	0	0.00775292	0.00772295	0.0165688	0	0.00785913	0.00782833	0.0189456	0	0.00847715	0.00844132	0.0455277	0	0.525185	0.408554	0	0.0102542	1	1	0	0.00405994	1	1	0	0.00412703	1	1	0	0.00612721	1	1	0	0.30556	1
ENSG00000128872	TMOD2	NA	1	1	All	0	0.197799	1	1	0	0	0	0.00871156	0	0.00820643	0	8.30769e-05	0	0	0	0.000677835	0	0.000195312	0	0	0	0	0	0.000176	0	0.000787802	0	0.00154481	0	0.000137638	0	0	0	0	0	0.0153332	0	0	0	0.0282324	0	0.00258012	0	0	0	0.00342343	0	0	0	0.00863903	0	0.0127201	0	0.0193395	0	0.0849301	0	0.0020802	0	0.0038229	1	1	0	0	0	0	0	0.00240774	0	2.07732e-05	0	0	0	0	0	0	0	0	0	0	0	0	0	0	0	0.000386675	0	0	0	0	0	0	0	0.000352309	0	0	0	0.000490361	0	0	0	0	0	0.00016504	0	0	0	0	0	0	0	0	0	0	0	0	0	0.00854059	1	1	0	0	0	0	0	0.00306313	0	6.23037e-05	0	0	0	0	0	0	0	0	0	0	0	0	0	0	0	0.00115814	0	0	0	0	0	0	0	0.00183777	0	0	0	0.00182357	0	0	0	0	0	0.000595676	0	0	0	0	0	0	0	0	0	0	0	0	0	0.189258	1	1	0	0	0	0.00871156	0	0.0051433	0	2.07732e-05	0	0	0	0.000677835	0	0.000195312	0	0	0	0	0	0.000176	0	0.000787802	0	0.000386675	0	0.000137638	0	0	0	0	0	0.0134954	0	0	0	0.0264089	0	0.00258012	0	0	0	0.00282775	0	0	0	0.00863903	0	0.0127201	0	0.0193395	0	0.0849301	0	0.0020802	0	0.133961	1	0	0.00178359	0	0.00871156	0	0.00820668	0	8.30926e-05	0	0	0	0.00972397	0	0.00312499	0	0	0	0	0	0	0	0.000787802	0	0	0	0	0	0.00422777	0	0	0	0.000818919	0	0.000476837	0	0.0148926	0	0.000232211	0	0	0	0.00614164	0	0	0	0.0655763	0	0	0	0	0	0.00917297	0	0.187131	0.170665	0.221026	0	0.00361933	0.00361279	0.00881748	0	0.00754139	0.00751303	0.0172207	0	0.17959	0.164387	0.20435	0	0.143255	0.133467	0	0.195437	0.177525	0.233744	0	0.00483183	0.00482017	0.0115463	0	0.0102372	0.010185	0.0226844	0	0.1852	0.169062	0.213463	0	0.167807	0.154483	0	0.127303	1	1	0	0.00264382	1	1	0	0.00598003	1	1	0	0.121323	1	1	0	0.107156	1
ENSG00000122223	CD244	NA	1	1	All	0	0.0177832	1	1	0	0	0	0	0	0	0	8.30769e-05	0	0	0	0	0	0.00117283	0	0	0	0	0	0	0	0	0	0	0	0.000137638	0	0	0	0	0	0.000942454	0	0.000119209	0	0.00749505	0	0.000358953	0	0	0	0.000242423	0	0	0	0.00723153	0	0	0	0	0	0	0	0	0	0.00452935	1	1	0	0	0	0	0	0	0	2.07732e-05	0	0	0	0	0	0.00117283	0	0	0	0	0	0	0	0	0	0	0	0.000137638	0	0	0	0	0	0.000942454	0	0.000119209	0	0.00195581	0	0.000153695	0	0	0	2.69375e-05	0	0	0	0	0	0	0	0	0	0	0	0	0	0.00569312	1	1	0	0	0	0	0	0	0	6.23037e-05	0	0	0	0	0	0.00117283	0	0	0	0	0	0	0	0	0	0	0	0.000137638	0	0	0	0	0	0.000942454	0	0.000119209	0	0.00291876	0	0.000205258	0	0	0	0.000134673	0	0	0	0	0	0	0	0	0	0	0	0	0	0.01209	1	1	0	0	0	0	0	0	0	2.07732e-05	0	0	0	0	0	0	0	0	0	0	0	0	0	0	0	0	0	0	0	0	0	0	0	0	0	0	0	0.00457629	0	0.000153695	0	0	0	0.00010775	0	0	0	0.00723153	0	0	0	0	0	0	0	0	0	0.119949	1	0	0	0	0.000758114	0	0.00215376	0	0.00033237	0	0.00111111	0	0	0	0	0	0.000771605	0	0	0	0.002172	0	0.00105401	0	0	0	0.00344096	0	0.000264236	0	0.000370679	0	0.000942454	0	0	0	0.0241459	0	0.0114184	0	0.0038	0	0.00131104	0	0	0	0.0292737	0	0	0	0	0	0.0366287	0	0.0155751	0.0154544	0.0711433	0	0.00324757	0.00324231	0.00813325	0	0.00418408	0.00417534	0.011321	0	0.011391	0.0113264	0.0498428	0	0.108803	0.103093	0	0.0193147	0.0191293	0.0832214	0	0.00521261	0.00519905	0.0122244	0	0.00686852	0.00684499	0.0172151	0	0.0124461	0.012369	0.055155	0	0.141163	0.131653	0	0.0101031	1	1	0	0.00321982	1	1	0	0.00395283	1	1	0	0.00615024	1	1	0	0.0707336	1
ENSG00000136274	NACAD	NA	1	1	All	0	0.0182039	1	1	0	0	0	0.000284405	0	0.000912412	0	2.07732e-05	0	0	0	0	0	0.000195312	0	0	0	0	0	0	0	0	0	0	0	0	0	0	0	0	0	0.000647382	0	0	0	0.00364006	0	0.000103205	0	0	0	0.00262679	0	0	0	0	0	0	0	0	0	0.00977357	0	0	0	0.00421739	1	1	0	0	0	0	0	0.000912412	0	0	0	0	0	0	0	0	0	0	0	0	0	0	0	0	0	0	0	0	0	0	0	0	0	0.000647382	0	0	0	0.00133312	0	0	0	0	0	0.00132447	0	0	0	0	0	0	0	0	0	0	0	0	0	0.0058369	1	1	0	0	0	0	0	0.000912412	0	0	0	0	0	0	0	0	0	0	0	0	0	0	0	0	0	0	0	0	0	0	0	0	0	0.000647382	0	0	0	0.00230695	0	0	0	0	0	0.00197016	0	0	0	0	0	0	0	0	0	0	0	0	0	0.012367	1	1	0	0	0	0.000284405	0	0	0	2.07732e-05	0	0	0	0	0	0.000195312	0	0	0	0	0	0	0	0	0	0	0	0	0	0	0	0	0	0	0	0	0	0.00133312	0	0.000103205	0	0	0	0.000656631	0	0	0	0	0	0	0	0	0	0.00977357	0	0	3	3.58646	0.694848	0	0.0753567	0	0.378836	0	0.104207	0	0.0240138	0	0.0154321	0	0.0628788	0	0.0564451	0	0.00173611	0	0	0	0.008624	0	0.0406036	0	0.0139203	0	0.0269771	0	0.00994187	0	0.00926697	0	0.0406055	0	0.00762939	2	1.49066	0	0.111852	0	0.0038	0	0.213825	0	0.0407189	1	0.61846	0	0	0	0.0172437	0	0.213421	0	0.0166574	0.0165194	0.0734429	0	0.00361668	0.00361015	0.00881356	0	0.00468177	0.00467083	0.0122578	0	0.0119756	0.0119042	0.0508532	3	3.13937	0.38396	0	0.0200842	0.0198839	0.0842698	0	0.00504908	0.00503635	0.0119319	0	0.00686952	0.00684598	0.0172151	0	0.0132147	0.0131277	0.0566332	3	4.31298	0.625175	0	0.0121046	1	1	0	0.00298261	1	1	0	0.00407059	1	1	0	0.00803406	1	1	0	2.5898	1
ENSG00000143001	TMEM61	NA	1	1	All	0	0.0311958	1	1	0	0	0	4.73821e-05	0	0	0	0	0	0	0	0.00235475	0	0	0	0	0	0	0	0.000176	0	0	0	0	0	0	0	0	0	0	0	0	0	0	0	0.00107371	0	0.000615767	0	0	0	0	0	0	0	0	0	0.0269282	0	0	0	0	0	0	0	0.00331768	1	1	0	0	0	0	0	0	0	0	0	0	0	0.00235475	0	0	0	0	0	0	0	0	0	0	0	0	0	0	0	0	0	0	0	0	0	0	0	0.000603971	0	0.000358959	0	0	0	0	0	0	0	0	0	0	0	0	0	0	0	0	0	0.00347176	1	1	0	0	0	0	0	0	0	0	0	0	0	0.00235475	0	0	0	0	0	0	0	0	0	0	0	0	0	0	0	0	0	0	0	0	0	0	0	0.000654937	0	0.000462072	0	0	0	0	0	0	0	0	0	0	0	0	0	0	0	0	0	0.027724	1	1	0	0	0	4.73821e-05	0	0	0	0	0	0	0	0	0	0	0	0	0	0	0	0.000176	0	0	0	0	0	0	0	0	0	0	0	0	0	0	0	0.000418774	0	0.000153695	0	0	0	0	0	0	0	0	0	0.0269282	0	0	0	0	0	0	1	0.902043	0.59426	0	0.0324669	0	0.113764	0	0.0104085	0	0.000747833	0	0	1	0.0489593	0	0.024549	0	0.00173611	0	0	0	0.000704	0	0.00421603	0	0.00618679	0	0.000137638	0	0	0	0.000370679	0	0.00209504	0	0.000119209	0	0.117009	0	0.00963476	0	0	0	0.00640223	0	0.0209563	0	0.0531266	0	0	0	0.100979	0	0.347473	0	0.0298016	0.0293619	0.0929382	0	0.00260788	0.00260449	0.00696409	0	0.00268115	0.00267756	0.00835841	0	0.0271204	0.026756	0.0741753	1	0.970808	0.253503	0	0.0316827	0.0311861	0.101066	0	0.00335035	0.00334474	0.0088741	0	0.00352412	0.00351791	0.0109817	0	0.0281586	0.0277659	0.0795116	1	1.12572	0.310376	0	0.0171815	1	1	0	0.00250105	1	1	0	0.00260677	1	1	0	0.0145747	1	1	1	0.713232	0.509942
ENSG00000022277	RTFDC1	NA	1	1	All	0	0.0194984	1	1	0	0	0	0	0	0	0	0	0	0	0	0	0	0	0	0	0	0	0	0	0	0	0	0	0	0	0	0.000264236	0	0	0	0	0	0	0	0.00286013	0	0.000103198	0	0	0	2.69375e-05	0	0	0	0	0	0	0	0	0	0.00917297	0	0.00707098	0	0.00372896	1	1	0	0	0	0	0	0	0	0	0	0	0	0	0	0	0	0	0	0	0	0	0	0	0	0	0	0	0	0.000264236	0	0	0	0	0	0	0	0.000377853	0	2.58012e-05	0	0	0	0	0	0	0	0	0	0	0	0	0	0	0	0.00306107	0	0.0048672	1	1	0	0	0	0	0	0	0	0	0	0	0	0	0	0	0	0	0	0	0	0	0	0	0	0	0	0	0	0.000264236	0	0	0	0	0	0	0	0.00123058	0	7.73971e-05	0	0	0	0	0	0	0	0	0	0	0	0	0	0	0	0.00329498	0	0.0146313	1	1	0	0	0	0	0	0	0	0	0	0	0	0	0	0	0	0	0	0	0	0	0	0	0	0	0	0	0	0	0	0	0	0	0	0	0	0.00162955	0	2.58012e-05	0	0	0	2.69375e-05	0	0	0	0	0	0	0	0	0	0.00917297	0	0.00377599	0	0.170827	1	0	0	0	0.000758114	0	0.00332536	0	0.000186958	0	0	0	0.0143825	0	0.000195312	0	0	0	0	0	0	0	0	0	0	0	0.00123875	0	0.000264236	0	0.00240733	0	0.000915796	0	0.000119209	0	0.0821888	0	0.00580528	0	0	0	0.000673438	0	0	0	0.0171715	0	0	0	0	0	0.041195	0	0.0180215	0.0178601	0.0757141	0	0.003142	0.00313707	0.0079617	0	0.00414899	0.00414039	0.0112498	0	0.0138725	0.0137767	0.0543431	0	0.155788	0.14426	0	0.0184509	0.0182817	0.0814655	0	0.00374574	0.00373874	0.00961197	0	0.00491671	0.00490465	0.013657	0	0.0135342	0.013443	0.0572249	0	0.184882	0.168798	0	0.0104727	1	1	0	0.00155907	1	1	0	0.00226728	1	1	0	0.00820545	1	1	0	0.108434	1
ENSG00000205659	LIN52	NA	1	1	All	0	0.00798655	1	1	0	0	0	4.73821e-05	0	0	0	0	0	0	0	0.00123681	0	0	0	0	0	0	0	0	0	0	0	0	0	0	0	0	0	0	0	0	0	0.000119209	0	0.00264773	0	0	0	0	0	0.000383909	0	0	0	0	0	0	0	0	0	0	0	0.00355151	0	0.00426841	1	1	0	0	0	0	0	0	0	0	0	0	0	0	0	0	0	0	0	0	0	0	0	0	0	0	0	0	0	0	0	0	0	0	0	0	0	0.000551858	0	0	0	0	0	0.00016504	0	0	0	0	0	0	0	0	0	0	0	0.00355151	0	0.00460618	1	1	0	0	0	0	0	0	0	0	0	0	0	0	0	0	0	0	0	0	0	0	0	0	0	0	0	0	0	0	0	0	0	0	0	0	0	0.0008358	0	0	0	0	0	0.000218869	0	0	0	0	0	0	0	0	0	0	0	0.00355151	0	0.00338037	1	1	0	0	0	4.73821e-05	0	0	0	0	0	0	0	0.00123681	0	0	0	0	0	0	0	0	0	0	0	0	0	0	0	0	0	0	0	0	0	0.000119209	0	0.00181193	0	0	0	0	0	0.00016504	0	0	0	0	0	0	0	0	0	0	0	0	0	0.146892	1	0	0	0	0.000189528	0	0	0	0	0	0	0	0	0	0	0	0.000192901	0	0	0	0	0	0	0	0	0	0	0	0.00392225	0	0	0	0	0	0	0	0.00104382	0	0.000232211	0	0	0	0.000383917	0	0	0	0.0626846	0	0	0	0	0	0.0782424	0	0.00644427	0.00642355	0.0471276	0	0.0031902	0.00318511	0.0080426	0	0.00344205	0.00343613	0.00988987	0	0.00300222	0.00299772	0.0232225	0	0.145106	0.135069	0	0.00870067	0.00866293	0.0586444	0	0.00441769	0.00440794	0.0108218	0	0.00477924	0.00476784	0.0134217	0	0.00392143	0.00391375	0.0299095	0	0.150973	0.140129	0	0.00601374	1	1	0	0.00313611	1	1	0	0.00337018	1	1	0	0.00264356	1	1	0	0.100615	1
ENSG00000180537	RNF182	NA	1	1	All	0	0.047006	1	1	0	0	0	4.73821e-05	0	4.11872e-05	0	0	0	0	0	0	0	0	0	0	0	0	0	0	0	0.000787802	0	0	0	0.00191462	0	0	0	0	0	0	0	0	0	0.0103176	0	0.000232211	0	0	0	0	0	0.00757849	0	0.0130162	0	0	0	0	0	0	0	0.0130706	0	0.00508662	1	1	0	0	0	4.73821e-05	0	0	0	0	0	0	0	0	0	0	0	0	0	0	0	0	0	0	0	0	0	0.000820232	0	0	0	0	0	0	0	0	0	0.00398679	0	0.000232211	0	0	0	0	0	0	0	0	0	0	0	0	0	0	0	0	0	0.0090236	1	1	0	0	0	4.73821e-05	0	0	0	0	0	0	0	0	0	0	0	0	0	0	0	0	0	0	0	0	0	0.00109439	0	0	0	0	0	0	0	0	0	0.00764962	0	0.000232211	0	0	0	0	0	0	0	0	0	0	0	0	0	0	0	0	0	0.0379824	1	1	0	0	0	0	0	4.11872e-05	0	0	0	0	0	0	0	0	0	0	0	0	0	0	0	0.000787802	0	0	0	0.000820232	0	0	0	0	0	0	0	0	0	0.00266794	0	0	0	0	0	0	0	0.00757849	0	0.0130162	0	0	0	0	0	0	0	0.0130706	0	0.408346	1	0	0	0	0.00232172	0	0.00148274	0	0.000747833	0	0	0	0	0	0.000195312	0	0.000192901	0	0	0	0.000176	0	0.00306338	0	0	0	0.00492699	0	0.000264236	0	0.00148272	0	0.00572372	0	0.00190735	0	0.265424	0	0.00530386	0	0	0	0.00206529	0	0	0	0.0198609	0	0.0127201	0	0.0390195	0	0.0414677	0	0.0434078	0.0424791	0.10646	0	0.00383352	0.00382618	0.00922857	0	0.00702619	0.00700156	0.0163748	0	0.0363816	0.0357277	0.0847547	1	0.367547	0.0530684	0	0.0481865	0.047044	0.117037	0	0.00557354	0.00555804	0.0128454	0	0.00964029	0.00959397	0.0218351	0	0.0385462	0.0378128	0.0913637	1	0.443512	0.073585	0	0.0345074	1	1	0	0.00389816	1	1	0	0.00666924	1	1	0	0.0278381	1	1	0	0.27164	1
ENSG00000137710	RDX	NA	1	1	All	0	0.384886	1	1	0	0	0	0.00232159	0	0.00598495	0	0.00033237	0	0.00111111	0	0.00413395	0	0.00273436	0	0	0	0	0	0	0	0.00507274	0	0	0	0.00123837	0	0.00237812	0	0.000370679	0	0.00382836	0	0.000119209	0	0.0288909	0	0.0020899	0	0	0	0.0081253	0	0	0	0.148039	0	0	0	0.036864	0	0.108333	0	0.0229184	0	0.0039432	1	1	0	0	0	4.73821e-05	0	0.000228138	0	0	0	0	0	0	0	0	0	0	0	0	0	0	0	0	0	0	0	0.000137638	0	0	0	0	0	0	0	0	0	0.000716964	0	0	0	0	0	0.000242438	0	0	0	0	0	0	0	0	0	0	0	0.00257064	0	0.0136782	1	1	0	0	0	0.000615833	0	0.00096874	0	0	0	0	0	0	0	0	0	0	0	0	0	0	0	0	0	0	0	0.000687816	0	0	0	0	0	0	0	0	0	0.00492457	0	0	0	0	0	0.00250425	0	0	0	0	0	0	0	0	0	0	0	0.00397697	0	0.371208	1	1	0	0	0	0.00170576	0	0.0050162	0	0.00033237	0	0.00111111	0	0.00413395	0	0.00273436	0	0	0	0	0	0	0	0.00507274	0	0	0	0.000550554	0	0.00237812	0	0.000370679	0	0.00382836	0	0.000119209	0	0.0239663	0	0.0020899	0	0	0	0.00562105	0	0	0	0.148039	0	0	0	0.036864	0	0.108333	0	0.0189414	1	0.512931	0.401262	0	0.000445898	0	0.00303246	0	0.0106836	0	0.00033237	0	0	0	0.00159277	0	0.00273436	0	0.000192901	0	0	0	0.000176	0	0.00961668	0	0.00618679	0	0.0309687	0	0.00422777	0	0.000370679	0	0.000818919	0	0.000476837	0	0.0340886	0	0.0105673	0	0.0002375	0	0.00835139	0	0	0	0.118739	0	0	0	0.0390724	1	0.230018	0	0.361074	0.303073	0.338228	0	0.00320762	0.00320248	0.00807032	0	0.0102546	0.0102022	0.0215084	0	0.35082	0.295889	0.322454	2	0.58387	0.0215518	0	0.394057	0.325684	0.365175	0	0.00402751	0.00401941	0.0101228	0	0.0146385	0.0145319	0.028568	0	0.379418	0.315741	0.345709	2	0.657366	0.0291609	0	0.276123	1	1	0	0.00317179	1	1	0	0.0100643	1	1	0	0.266058	1	1	0	0.41842	1
ENSG00000149679	CABLES2	NA	1	1	All	0	0.0753284	1	1	0	0	0	0	0	0.00149191	0	0	0	0	0	0.00159277	0	0	0	0	0	0	0	0	0	0.000117112	0	0.000386675	0	0	0	0	0	0	0	0.00123753	0	0.000476604	0	0.0110721	0	2.58012e-05	0	0	0	0.000430941	0	0.0109229	0	0.00998492	0	0	0	0.00128	0	0	0	0.0363091	0	0.00330105	1	1	0	0	0	0	0	0.000912412	0	0	0	0	0	0	0	0	0	0	0	0	0	0	0	0	0	0	0	0	0	0	0	0	0	0.00123753	0	0.000119209	0	0.000898349	0	2.58012e-05	0	0	0	0.00010775	0	0	0	0	0	0	0	0	0	0	0	0	0	0.00560396	1	1	0	0	0	0	0	0.00107682	0	0	0	0	0	0	0	0	0	0	0	0	0	0	0	0	0	0	0	0	0	0	0	0	0	0.00123753	0	0.000357395	0	0.00258323	0	2.58012e-05	0	0	0	0.000323191	0	0	0	0	0	0	0	0	0	0	0	0	0	0.0697244	1	1	0	0	0	0	0	0.000415089	0	0	0	0	0	0.00159277	0	0	0	0	0	0	0	0	0	0.000117112	0	0.000386675	0	0	0	0	0	0	0	0	0	0.000119209	0	0.00848884	0	0	0	0	0	0.00010775	0	0.0109229	0	0.00998492	0	0	0	0.00128	0	0	0	0.0363091	0	1.03579	1	0	0.0160523	0	0.0852046	0	0.00908888	0	0.00507753	0	0	0	0.00413395	0	0.0128676	0	0.000771605	0	0	0	0.000176	0	0.000468447	0	0	0	0.00344096	0	0.000264236	0	0.000370679	0	0.0572488	0	0.000476837	0	0.515781	0	0.0183471	0	0	0	0.022011	0	0.0109229	0	0.17526	0	0.020976	0	0.0177876	0	0.0590579	0	0.0725476	0.0699785	0.133821	0	0.00293816	0.00293385	0.00757349	0	0.00462149	0.00461082	0.0121332	0	0.0679261	0.0656705	0.114649	0	0.99993	0.632095	0	0.0770426	0.0741496	0.143336	0	0.00378545	0.00377829	0.00969091	0	0.00692699	0.00690305	0.0173082	0	0.0701156	0.0677139	0.121657	0	1.17707	0.691821	0	0.0304332	1	1	0	0.00300767	1	1	0	0.00454115	1	1	0	0.025892	1	1	0	0.750704	1
ENSG00000131055	COX4I2	NA	1	1	All	0	0.286468	1	1	0	0	0	0.000189528	0	0.0100563	0	8.30769e-05	0	0	0	0.000118864	0	0.00468385	0	0.000192901	0	0	0	0.000176	0	0.00046829	0	0.000386675	0	0.000137638	0	0.000264236	0	0	0	0.00290455	0	0	0	0.0243226	0	0.00349375	0	0.0002375	0	0.020924	0	0	0	0.0543757	0	0.00674997	0	0.004589	0	0.122794	0	0.0293193	0	0.00368718	1	1	0	0	0	0	0	0	0	2.07732e-05	0	0	0	0	0	0.00117283	0	0	0	0	0	0	0	0.000117112	0	0	0	0	0	0.000264236	0	0	0	0	0	0	0	0.00129845	0	0.000153695	0	0	0	0.000660084	0	0	0	0	0	0	0	0	0	0	0	0	0	0.0108431	1	1	0	0	0	0	0	0	0	6.23037e-05	0	0	0	0	0	0.00194948	0	0	0	0	0	0	0	0.000351178	0	0	0	0	0	0.000264236	0	0	0	0	0	0	0	0.00483386	0	0.000463074	0	0	0	0.00291901	0	0	0	0	0	0	0	0	0	0	0	0	0	0.275625	1	1	0	0	0	0.000189528	0	0.0100563	0	2.07732e-05	0	0	0	0.000118864	0	0.00273436	0	0.000192901	0	0	0	0.000176	0	0.000117112	0	0.000386675	0	0.000137638	0	0	0	0	0	0.00290455	0	0	0	0.0194888	0	0.00303067	0	0.0002375	0	0.018005	0	0	0	0.0543757	0	0.00674997	0	0.004589	0	0.122794	0	0.0293193	0	0.158182	1	0	0.00178359	0	0.010661	0	0.00261326	0	8.30926e-05	0	0	0	0	0	0.00702356	0	0	0	0	0	0	0	0.000468447	0	0	0	0.00123875	0	0	0	0.00333611	0	0.000352309	0	0.000476837	0	0.0995381	0	0.00215883	0	0	0	0.00359306	0	0	0	0.0210879	0	0	0	0	0	0.00376757	0	0.269068	0.235909	0.279392	0	0.00394642	0.00393864	0.00944297	0	0.00849413	0.00845815	0.0188201	0	0.260574	0.229391	0.26262	0	0.153831	0.142583	0	0.297885	0.257613	0.305162	0	0.0040413	0.00403315	0.010152	0	0.012734	0.0126533	0.0261725	0	0.285151	0.248099	0.284316	0	0.177904	0.162977	0	0.177725	1	1	0	0.00308045	1	1	0	0.00803218	1	1	0	0.169693	1	1	0	0.102198	1
ENSG00000197386	HTT	NA	1	1	All	0	0.466776	1	1	0	0.00178359	0	0.00454655	0	0.0267623	0	0.000519329	0	0	0	0.00609488	0	0	0	0.000771605	0	0	0	0.000176	0	0	0	0.000386675	0	0.000550554	0	0.000264236	0	0	0	0.0116095	0	0.000119209	0	0.0986339	0	0.00602047	0	0	0	0.0124348	0	0	0	0.109897	0	0	0	0.0190324	0	0.105827	0	0.0613466	0	0.00425455	1	1	0	0	0	0.000521428	0	0	0	0	0	0	0	0	0	0	0	0	0	0	0	0	0	0	0	0	0	0	0	0	0	0	0	0	0	0.000119209	0	0.00361391	0	0	0	0	0	0	0	0	0	0	0	0	0	0	0	0	0	0	0	0.0169284	1	1	0	0	0	0.000994013	0	0	0	0	0	0	0	0	0	0	0	0	0	0	0	0	0	0	0	0	0	0	0	0	0	0	0	0	0	0.000119209	0	0.0158152	0	0	0	0	0	0	0	0	0	0	0	0	0	0	0	0	0	0	0	0.449848	1	1	0	0.00178359	0	0.00355253	0	0.0267623	0	0.000519329	0	0	0	0.00609488	0	0	0	0.000771605	0	0	0	0.000176	0	0	0	0.000386675	0	0.000550554	0	0.000264236	0	0	0	0.0116095	0	0	0	0.0828188	0	0.00602047	0	0	0	0.0124348	0	0	0	0.109897	0	0	0	0.0190324	0	0.105827	0	0.0613466	23	16.1863	0.0642167	0	0.23588	2	1.20915	1	0.802394	0	0.0349197	0	0.00444444	0	0.406118	0	0.333773	0	0.000771605	0	0.0090332	0	0.011264	0	0.0619522	0	0.0556811	0	0.304043	0	0.059453	2	0.0948938	0	0.0816221	0	0.0171661	10	6.6991	1	0.558292	0	0.02375	1	0.651362	0	0.135309	0	1.48606	0	0.107973	0	0.258299	6	2.54359	0	0.435247	0.352895	0.382952	0	0.00379308	0.00378589	0.00914617	0	0.0145715	0.0144659	0.0270698	0	0.420676	0.343397	0.366542	22	15.4637	0.043247	0	0.487134	0.385615	0.418957	0	0.00464481	0.00463404	0.0112006	0	0.0177444	0.0175879	0.0324656	0	0.46939	0.374616	0.399813	25	19.6593	0.0976407	0	0.321848	1	1	0	0.00308516	1	1	0	0.0115336	1	1	0	0.310314	1	1	15	11.9983	0.227825
ENSG00000110906	KCTD10	NA	1	1	All	0	0.0340103	1	1	0	0	0	0.000284405	0	0	0	2.07732e-05	0	0	0	0	0	0	0	0	0	0	0	0	0	0	0	0	0	0	0	0	0	0.000370679	0	0.000352309	0	0.000119209	0	0.00108299	0	2.58012e-05	0	0	0	0.00203858	0	0	0	0.0126767	0	0	0	0	0	0.0139778	0	0.00306107	0	0.00376311	1	1	0	0	0	0	0	0	0	0	0	0	0	0	0	0	0	0	0	0	0	0	0	0	0	0	0	0	0	0	0	0.000370679	0	0	0	0	0	0.000304418	0	0	0	0	0	2.69375e-05	0	0	0	0	0	0	0	0	0	0	0	0.00306107	0	0.00408926	1	1	0	0	0	0	0	0	0	0	0	0	0	0	0	0	0	0	0	0	0	0	0	0	0	0	0	0	0	0	0	0.000370679	0	0	0	0	0	0.000415096	0	0	0	0	0	0.000242408	0	0	0	0	0	0	0	0	0	0	0	0.00306107	0	0.0299211	1	1	0	0	0	0.000284405	0	0	0	2.07732e-05	0	0	0	0	0	0	0	0	0	0	0	0	0	0	0	0	0	0	0	0	0	0	0	0.000352309	0	0.000119209	0	0.000667897	0	2.58012e-05	0	0	0	0.00179617	0	0	0	0.0126767	0	0	0	0	0	0.0139778	0	0	0	0.313961	1	0	0.00178359	0	0.0236719	0	0.00498365	0	0.000747833	0	0	0	0.000475454	0	0.00468461	0	0.000771605	0	0	0	0.002816	0	0.0128355	0	0.000386675	0	0.0068446	0	0	0	0.00333611	0	0.00209504	0	0.00298023	0	0.0334241	0	0.00530386	0	0.00095	0	0.00354711	0	0	0	0.0687748	0	0.0248216	0	0.009853	0	0.0988735	0	0.0312842	0.0307999	0.0946886	0	0.00316414	0.00315914	0.0080008	0	0.0033216	0.00331609	0.00965605	0	0.0279626	0.0275752	0.0751828	0	0.30003	0.259204	0	0.0353094	0.0346933	0.104814	0	0.00380858	0.00380134	0.00973093	0	0.0041972	0.00418841	0.0122679	0	0.0311122	0.0306332	0.0832241	0	0.367618	0.307619	0	0.0184989	1	1	0	0.00253394	1	1	0	0.00277113	1	1	0	0.0157278	1	1	0	0.201818	1
ENSG00000115806	GORASP2	NA	1	1	All	0	0.026093	1	1	0	0	0	0.00113717	0	0	0	0	0	0	0	0	0	0.00215034	0	0	0	0	0	0.00158118	0	0	0	0.000386675	0	0.000137638	0	0	0	0	0	0	0	0	0	0.00749374	0	2.58012e-05	0	0	0	0.00409278	0	0	0	0.00908766	0	0	0	0	0	0	0	0	0	0.00386981	1	1	0	0	0	0	0	0	0	0	0	0	0	0	0	0.00215034	0	0	0	0	0	0.000704	0	0	0	0.000386675	0	0	0	0	0	0	0	0	0	0	0	0.000628796	0	0	0	0	0	0	0	0	0	0	0	0	0	0	0	0	0	0	0	0.005015	1	1	0	0	0	0	0	0	0	0	0	0	0	0	0	0.00215034	0	0	0	0	0	0.00140518	0	0	0	0.000386675	0	0	0	0	0	0	0	0	0	0	0	0.0010728	0	0	0	0	0	0	0	0	0	0	0	0	0	0	0	0	0	0	0	0.021078	1	1	0	0	0	0.00113717	0	0	0	0	0	0	0	0	0	0	0	0	0	0	0	0.000176	0	0	0	0	0	0.000137638	0	0	0	0	0	0	0	0	0	0.00642094	0	2.58012e-05	0	0	0	0.00409278	0	0	0	0.00908766	0	0	0	0	0	0	0	0	0	0.284958	1	0	0.000445898	0	0.00312621	0	0.0148861	0	0.00434832	0	0	0	0.000118864	0	0.0146197	0	0	0	0.00100369	0	0.000176	0	0.000117112	0	0	0	0.000550554	0	0	0	0	0	0.00228452	0	0.000119209	0	0.156388	0	0.0148925	0	0.0002375	0	0.0101762	0	0	0	0.0510334	0	0	0	0.00186121	0	0.00857237	0	0.0220383	0.0217972	0.0825209	0	0.00331665	0.00331116	0.00825804	0	0.00396357	0.00395573	0.010924	0	0.0180747	0.0179124	0.0614913	0	0.252489	0.223135	0	0.0320131	0.0315061	0.101222	0	0.0055806	0.00556506	0.0128544	0	0.00828326	0.00824905	0.0196463	0	0.0237298	0.0234505	0.0739918	0	0.321726	0.275103	0	0.0170365	1	1	0	0.00239797	1	1	0	0.00320309	1	1	0	0.0138334	1	1	0	0.200134	1
ENSG00000197604	NA	NA	1	1	All	0	0.0329374	1	1	0	0	0	0	0	0	0	2.07732e-05	0	0	0	0	0	0.000195312	0	0	0	0	0	0	0	0.000787802	0	0	0	0.000137638	0	0	0	0	0	0	0	0	0	0.00018812	0	0	0	0	0	0	0	0	0	0	0	0	0	0	0	0.0280563	0	0.00355151	0	0.0290602	1	1	0	0	0	0	0	0	0	2.07732e-05	0	0	0	0	0	0.000195312	0	0	0	0	0	0	0	0.000787802	0	0	0	0	0	0	0	0	0	0	0	0	0	0	0	0	0	0	0	0	0	0	0	0	0	0	0	0	0	0.0280563	0	0	0	0.0290602	1	1	0	0	0	0	0	0	0	2.07732e-05	0	0	0	0	0	0.000195312	0	0	0	0	0	0	0	0.000787802	0	0	0	0	0	0	0	0	0	0	0	0	0	0	0	0	0	0	0	0	0	0	0	0	0	0	0	0	0	0.0280563	0	0	0	0.00387727	1	1	0	0	0	0	0	0	0	0	0	0	0	0	0	0	0	0	0	0	0	0	0	0	0	0	0	0.000137638	0	0	0	0	0	0	0	0	0	0.00018812	0	0	0	0	0	0	0	0	0	0	0	0	0	0	0	0	0	0.00355151	0	0.135162	1	0	0.000445898	0	0	0	0.0126473	0	8.30926e-05	0	0	0	0.000118864	0	0	0	0	0	0	0	0	0	0	0	0	0	0	0	0	0	0	0	0	0	0.000119209	0	0.0109537	0	0.00165128	0	0	0	0.00285019	0	0.0368902	0	0.0302099	0	0.00376493	0	0	0	0.0354275	0	0.0314349	0.030946	0.0948183	0	0.0280749	0.0276845	0.0391073	0	0.0280749	0.0276845	0.0422038	0	0.00336005	0.00335441	0.0248263	0	0.122165	0.114998	0	0.0327978	0.0322657	0.101745	0	0.029407	0.0289788	0.0413339	0	0.029407	0.0289788	0.0454078	0	0.00339076	0.00338502	0.0275343	0	0.140067	0.1307	0	0.0245668	1	1	0	0.021894	1	1	0	0.021894	1	1	0	0.00267288	1	1	0	0.0895549	1
ENSG00000205707	LYRM5	NA	1	1	All	0	0.0483318	1	1	0	0	0	0.00303084	0	0.000415089	0	2.07732e-05	0	0	0	0	0	0.000780865	0	0	0	0	0	0	0	0	0	0	0	0.000820232	0	0	0	0	0	0.000352309	0	0.000119209	0	0.0147291	0	0.000645031	0	0	0	0.000656631	0	0.0142674	0	0.0117794	0	0	0	0	0	0	0	0.000714919	0	0.00495716	1	1	0	0	0	0.00170576	0	0	0	0	0	0	0	0	0	0.000195312	0	0	0	0	0	0	0	0	0	0	0	0	0	0	0	0	0	0	0	0	0	0.0030561	0	0	0	0	0	0	0	0	0	0	0	0	0	0	0	0	0	0	0	0.0095801	1	1	0	0	0	0.00284131	0	0	0	0	0	0	0	0	0	0.000585553	0	0	0	0	0	0	0	0	0	0	0	0	0	0	0	0	0	0	0	0	0	0.00615324	0	0	0	0	0	0	0	0	0	0	0	0	0	0	0	0	0	0	0	0.0387517	1	1	0	0	0	0.000189528	0	0.000415089	0	2.07732e-05	0	0	0	0	0	0.000195312	0	0	0	0	0	0	0	0	0	0	0	0.000820232	0	0	0	0	0	0.000352309	0	0.000119209	0	0.00857588	0	0.000645031	0	0	0	0.000656631	0	0.0142674	0	0.0117794	0	0	0	0	0	0	0	0.000714919	0	0.0269645	1	0	0	0	0.00118455	0	0.00289779	0	0	0	0	0	0.00382741	0	0.000195312	0	0	0	0	0	0	0	0	0	0	0	0	0	0	0	0	0	0	0	0	0	0.0182816	0	0.00041282	0	0	0	0.00016504	0	0	0	0	0	0	0	0	0	0	0	0.0437365	0.0427938	0.106809	0	0.00436054	0.00435105	0.0101777	0	0.00816081	0.0081276	0.0182949	0	0.0355757	0.0349503	0.0839178	0	0.0257736	0.0254443	0	0.0504702	0.0492178	0.119131	0	0.00527206	0.00525819	0.0123189	0	0.0102962	0.0102433	0.0227672	0	0.0401741	0.0393778	0.0929548	0	0.0293517	0.0289251	0	0.0337366	1	1	0	0.00361628	1	1	0	0.00694046	1	1	0	0.0267961	1	1	0	0.016499	1
ENSG00000163463	KRTCAP2	NA	1	1	All	0	0.029199	1	1	0	0	0	0.000284405	0	0.00140624	0	0.000186958	0	0	0	0	0	0.00117283	0	0	0	0	0	0	0	0	0	0	0	0	0	0	0	0	0	0	0	0.000119209	0	0.00304133	0	0.00061578	0	0	0	0.000107743	0	0	0	0	0	0	0	0	0	0.0222645	0	0	0	0.00331696	1	1	0	0	0	0	0	0.000931328	0	0	0	0	0	0	0	0.00117283	0	0	0	0	0	0	0	0	0	0	0	0	0	0	0	0	0	0	0	0	0	0.00103217	0	0.000153695	0	0	0	2.69375e-05	0	0	0	0	0	0	0	0	0	0	0	0	0	0.0039007	1	1	0	0	0	0	0	0.0011781	0	0	0	0	0	0	0	0.00117283	0	0	0	0	0	0	0	0	0	0	0	0	0	0	0	0	0	0	0	0	0	0.00121214	0	0.000256821	0	0	0	8.08051e-05	0	0	0	0	0	0	0	0	0	0	0	0	0	0.0252983	1	1	0	0	0	0.000284405	0	0.000228138	0	0.000186958	0	0	0	0	0	0	0	0	0	0	0	0	0	0	0	0	0	0	0	0	0	0	0	0	0	0.000119209	0	0.00182919	0	0.000358959	0	0	0	2.69375e-05	0	0	0	0	0	0	0	0	0	0.0222645	0	0	0	0.0543223	1	0	0	0	0.000663462	0	0.000228138	0	0	0	0	0	0	0	0	0	0	0	0	0	0	0	0.000117112	0	0	0	0	0	0	0	0	0	0	0	0	0	0.00778483	0	0.000615794	0	0	0	0.000673438	0	0	0	0	0	0.0127201	0	0	0	0.0315195	0	0.0270719	0.0267087	0.0898478	0	0.00212481	0.00212256	0.00599566	0	0.00252888	0.00252569	0.00804899	0	0.024543	0.0242443	0.0706966	0	0.0561262	0.0545801	0	0.031837	0.0313355	0.101181	0	0.0034138	0.00340798	0.00899364	0	0.00404158	0.00403342	0.0119378	0	0.0277954	0.0274126	0.0790376	0	0.0578759	0.0562329	0	0.0191085	1	1	0	0.00278992	1	1	0	0.00319804	1	1	0	0.0159105	1	1	0	0.0408259	1
ENSG00000184708	EIF4ENIF1	NA	1	1	All	0	0.138488	1	1	0	0.00259643	0	0.000663462	0	0.00598508	0	0.00240825	0	0	0	0.00636608	0	0	0	0	0	0	0	0	0	0.00455115	0	0.000386675	0	0.0352355	0	0.000264236	0	0.00148272	0	0.00199883	0	0.00107288	0	0.0132824	0	0.00192331	0	0	0	0.00297533	0	0.0209563	0	0	0	0	0	0.020992	0	0.0127766	0	0.00257064	0	0.00359343	1	1	0	0	0	0	0	0	0	0	0	0	0	0	0	0	0	0	0	0	0	0	0	0	0	0	0	0	0	0	0	0	0	0.000942454	0	0	0	0.000611898	0	0	0	0	0	0.00203908	0	0	0	0	0	0	0	0	0	0	0	0	0	0.00481377	1	1	0	0	0	0	0	0	0	0	0	0	0	0	0	0	0	0	0	0	0	0	0	0	0	0	0	0	0	0	0	0	0	0.00105637	0	0	0	0.00171832	0	0	0	0	0	0.00203908	0	0	0	0	0	0	0	0	0	0	0	0	0	0.133674	1	1	0	0.00259643	0	0.000663462	0	0.00598508	0	0.00240825	0	0	0	0.00636608	0	0	0	0	0	0	0	0	0	0.00455115	0	0.000386675	0	0.0352355	0	0.000264236	0	0.00148272	0	0.000942454	0	0.00107288	0	0.0115641	0	0.00192331	0	0	0	0.00093625	0	0.0209563	0	0	0	0	0	0.020992	0	0.0127766	0	0.00257064	2	1.30165	0.373763	0	0.0156807	0	0.184598	0	0.00938555	0	0.00184408	0	0	0	0.00854879	0	0.00703122	0	0.00173611	0	0.0143229	0	0.000704	0	0.00627224	0	0.0015467	0	0.0309687	0	0.000264236	0	0.000370679	0	0.0505062	0	0.0119209	0	0.0846044	0	0.0259392	0	0.0002375	0	0.0143026	0	0.0435566	0	0.259207	0	0.0598085	0	0.0195957	2	0.448702	0	0.127088	0.119344	0.176717	0	0.00305553	0.00305086	0.00777821	0	0.00402704	0.00401895	0.0110392	0	0.123061	0.11579	0.160131	2	1.27428	0.137006	0	0.148857	0.138308	0.199515	0	0.0037423	0.00373531	0.00960616	0	0.00500602	0.00499351	0.0138131	0	0.143851	0.133983	0.181477	2	1.47141	0.184012	0	0.0860512	1	1	0	0.000494755	1	1	0	0.00138079	1	1	0	0.0846704	1	1	2	0.89445	0.225487
ENSG00000168476	REEP4	NA	1	1	All	0	0.14798	1	1	0	0.00259643	0	0.00383777	0	0.00196374	0	0.000839522	0	0	0	0.000677835	0	0.00117283	0	0	0	0	0	0.002172	0	0.00279987	0	0	0	0.00328373	0	0.00422777	0	0.00148272	0	0	0	0.00242592	0	0.0418604	0	0.0030534	0	0	0	0.00749145	0	0	0	0.0210879	0	0	0	0.0190324	0	0.0245931	0	0.00338157	0	0.00641751	1	1	0	0	0	4.73821e-05	0	0	0	0	0	0	0	0	0	0	0	0	0	0	0	0.002172	0	0.00279987	0	0	0	0	0	0	0	0	0	0	0	0.00109482	0	0.000303431	0	0	0	0	0	0	0	0	0	0	0	0	0	0	0	0	0	0	0	0.00850962	1	1	0	0	0	0.000805316	0	0	0	0	0	0	0	0	0	0	0	0	0	0	0	0.002172	0	0.00279987	0	0	0	0	0	0	0	0	0	0	0	0.0013311	0	0.00140133	0	0	0	0	0	0	0	0	0	0	0	0	0	0	0	0	0	0	0	0.139471	1	1	0	0.00259643	0	0.00303246	0	0.00196374	0	0.000839522	0	0	0	0.000677835	0	0.00117283	0	0	0	0	0	0	0	0	0	0	0	0.00328373	0	0.00422777	0	0.00148272	0	0	0	0.00109482	0	0.0404591	0	0.0030534	0	0	0	0.00749145	0	0	0	0.0210879	0	0	0	0.0190324	0	0.0245931	0	0.00338157	0	0.223628	1	0	0.00607536	0	0.0136934	0	0.00816975	0	0.000839522	0	0	0	0.00159277	0	0.00702356	0	0.000192901	0	0	0	0	0	0.0125832	0	0	0	0.00191481	0	0.000264236	0	0	0	0	0	0	0	0.0240626	0	0.00691928	0	0.0021375	0	0.0111788	0	0	0	0.0210879	0	0	0	0.005264	0	0.100628	0	0.135489	0.126711	0.183281	0	0.00416223	0.00415358	0.00983198	0	0.00585761	0.00584048	0.0143814	0	0.129631	0.121581	0.165251	0	0.22118	0.198427	0	0.151342	0.140446	0.201042	0	0.00719122	0.00716542	0.0156375	0	0.0101343	0.0100831	0.0225384	0	0.141207	0.131691	0.179433	0	0.239262	0.212791	0	0.101443	1	1	0	0.00453621	1	1	0	0.00594676	1	1	0	0.0954963	1	1	0	0.15784	1
ENSG00000140280	LYSMD2	NA	1	1	All	0	0.010342	1	1	0	0	0	0	0	0.00116289	0	2.07732e-05	0	0	0	0	0	0	0	0	0	0	0	0.000176	0	0.000787802	0	0	0	0.000137638	0	0	0	0	0	0	0	0	0	0.00363582	0	2.58012e-05	0	0	0	0	0	0	0	0	0	0	0	0	0	0	0	0.00439527	0	0.00371052	1	1	0	0	0	0	0	0.00116289	0	0	0	0	0	0	0	0	0	0	0	0	0	0	0	0	0	0	0	0.000137638	0	0	0	0	0	0	0	0	0	0.000329785	0	0	0	0	0	0	0	0	0	0	0	0	0	0	0	0	0	0.0020802	0	0.00422204	1	1	0	0	0	0	0	0.00116289	0	0	0	0	0	0	0	0	0	0	0	0	0	0	0	0	0	0	0	0.000137638	0	0	0	0	0	0	0	0	0	0.00060644	0	0	0	0	0	0	0	0	0	0	0	0	0	0	0	0	0	0.00231507	0	0.00611995	1	1	0	0	0	0	0	0	0	2.07732e-05	0	0	0	0	0	0	0	0	0	0	0	0.000176	0	0.000787802	0	0	0	0	0	0	0	0	0	0	0	0	0	0.00302938	0	2.58012e-05	0	0	0	0	0	0	0	0	0	0	0	0	0	0	0	0.0020802	0	0.13493	1	0	0	0	0.0153336	0	0.0115979	0	0.00033237	0	0	0	0.00413395	0	0.000195312	0	0	0	0	0	0.001584	0	0.000787802	0	0.000386675	0	0.000137638	0	0.000264236	0	0	0	0.000352309	0	0	0	0.0432703	0	0.00436041	0	0	0	0.0063448	0	0	0	0.0265843	0	0	0	0.0100915	0	0.00917297	0	0.00991543	0.00986643	0.0591237	0	0.00367052	0.00366379	0.00891149	0	0.00409895	0.00409056	0.0111631	0	0.00581648	0.0057996	0.0343355	0	0.121639	0.114532	0	0.0107857	0.0107277	0.0654264	0	0.003226	0.0032208	0.00865148	0	0.0037524	0.00374536	0.0114289	0	0.0070333	0.00700863	0.0411035	0	0.155251	0.1438	0	0.00555705	1	1	0	0.00224842	1	1	0	0.00261346	1	1	0	0.00294359	1	1	0	0.0969359	1
ENSG00000011028	MRC2	NA	1	1	All	0	0.139656	1	1	0	0	0	0.000189528	0	0.0029011	0	2.07732e-05	0	0.0066358	0	0	0	0	0	0	0	0	0	0.000176	0	0	0	0.000386675	0	0	0	0	0	0	0	0.000942454	0	0	0	0.021569	0	0.00109048	0	0.0002375	0	0.00607475	0	0	0	0.0291595	0	0	0	0.00252715	0	0.0584474	0	0.00929734	0	0.0304373	1	1	0	0	0	0	0	0.00060204	0	2.07732e-05	0	0	0	0	0	0	0	0	0	0	0	0	0	0	0	0	0	0	0	0	0	0	0	0.000942454	0	0	0	0.00248014	0	0	0	0.0002375	0	0.00010775	0	0	0	0.0144712	0	0	0	0	0	0.0115754	0	0	0	0.0367475	1	1	0	0	0	0	0	0.000848488	0	2.07732e-05	0	0	0	0	0	0	0	0	0	0	0	0	0	0	0	0	0	0	0	0	0	0	0	0.000942454	0	0	0	0.00747424	0	0	0	0.0002375	0	0.000646352	0	0	0	0.0146883	0	0	0	0	0	0.0118894	0	0	0	0.102908	1	1	0	0	0	0.000189528	0	0.00205261	0	0	0	0.0066358	0	0	0	0	0	0	0	0	0	0.000176	0	0	0	0.000386675	0	0	0	0	0	0	0	0	0	0	0	0.0140948	0	0.00109048	0	0	0	0.0054284	0	0	0	0.0144712	0	0	0	0.00252715	0	0.0465581	0	0.00929734	6	3.85087	0.192017	0	0.0642093	1	0.648614	0	0.135464	0	0.00600344	0	0.0154321	0	0.212053	0	0.0584068	0	0.00482253	0	0.0090332	0	0.000704	0	0.0618134	0	0.0247472	1	0.0496875	0	0.0169111	0	0.00554769	0	0.0866786	0	0.0119209	0	0.597437	0	0.0561216	0	0.0002375	1	0.0553172	0	0.0176118	0	0.445533	0	0.0243107	1	0.0793148	2	1.16293	0	0.133161	0.124676	0.181472	0	0.0295993	0.0291656	0.040568	0	0.03483	0.0342304	0.0488245	0	0.0983312	0.0936513	0.14073	6	4.00629	0.11133	0	0.13914	0.129894	0.192667	0	0.0300983	0.0296499	0.0420071	0	0.0367975	0.0361287	0.0526946	0	0.102342	0.0972796	0.149018	6	4.78393	0.206953	0	0.0893206	1	1	0	0.0187556	1	1	0	0.0228562	1	1	0	0.0664644	1	1	4	2.88244	0.326451
ENSG00000186010	NDUFA13	NA	1	1	All	0	0.237367	1	1	0	0	0	0.00170553	0	0.00201817	0	0.00033237	0	0	0	0	0	0.000195312	0	0.000192901	0	0	0	0	0	0.00573093	0	0	0	0.00123837	0	0	0	0	0	0	0	0	0	0.00731614	0	0.000928811	0	0.0002375	0	0.00524388	0	0	0	0.061239	0	0	0	0	0	0.089502	0	0.0614857	0	0.00260062	1	1	0	0	0	0	0	0	0	0	0	0	0	0	0	0	0	0	0	0	0	0	0	0.00187379	0	0	0	0.000137638	0	0	0	0	0	0	0	0	0	0.000455636	0	2.58012e-05	0	0	0	0.00010775	0	0	0	0	0	0	0	0	0	0	0	0	0	0.00803764	1	1	0	0	0	0	0	0	0	0	0	0	0	0	0	0	0	0	0	0	0	0	0	0.00467693	0	0	0	0.000687816	0	0	0	0	0	0	0	0	0	0.00120416	0	0.00028378	0	0	0	0.00118495	0	0	0	0	0	0	0	0	0	0	0	0	0	0.229329	1	1	0	0	0	0.00170553	0	0.00201817	0	0.00033237	0	0	0	0	0	0.000195312	0	0.000192901	0	0	0	0	0	0.00105401	0	0	0	0.000550554	0	0	0	0	0	0	0	0	0	0.00611199	0	0.000645031	0	0.0002375	0	0.00405892	0	0	0	0.061239	0	0	0	0	0	0.089502	0	0.0614857	2	0.173559	0.013427	0	0	0	0.000663462	0	0.000658996	0	0.000519329	0	0	0	0.00762353	0	0.00175781	0	0	0	0.00100369	0	0.001584	0	0.000117112	0	0	0	0	0	0.000264236	0	0	0	0.007364	0	0.00242615	0	0.0212796	0	0.000645031	0	0	0	0.00206529	0	0	0	0.027929	0	0	0	0.0176813	2	0.0799762	0	0.226759	0.202887	0.249881	0	0.0017513	0.00174977	0.00522699	0	0.00517367	0.00516031	0.0131351	0	0.221586	0.198753	0.234862	2	0.188627	0.000971663	0	0.236622	0.210711	0.263136	0	0.00347343	0.0034674	0.00910831	0	0.00964246	0.00959612	0.0218355	0	0.22698	0.203063	0.24394	2	0.20941	0.00130916	0	0.135938	1	1	0	0.00178977	1	1	0	0.0055653	1	1	0	0.130373	1	1	1	0.12175	0.11463
ENSG00000168487	BMP1	Discordant	1	1	All	0	0.533859	1	1	0	0.00607536	0	0.00232172	0	0.00501608	0	0.00366037	0	0.00111111	0	0.000677835	0	0.00468748	0	0.000192901	0	0	0	0	0	0.0125832	0	0	0	0.00191481	0	0.00660589	0	0	0	0.00327428	0	0.00109482	0	0.209352	0	0.0169824	0	0.0002375	0	0.0144411	0	0	0	0.0808034	0	0	0	0.0190324	0	0.124269	0	0.019525	0	0.00369693	1	1	0	0	0	0	0	0.000228138	0	0	0	0	0	0	0	0	0	0	0	0	0	0	0	0	0	0	0	0	0	0	0	0	0	0	0	0.00109482	0	0.00175926	0	0.000614714	0	0	0	0	0	0	0	0	0	0	0	0	0	0	0	0	0	0.0191217	1	1	0	0	0	0	0	0.000886451	0	0	0	0	0	0	0	0	0	0	0	0	0	0	0	0	0	0	0	0	0	0	0	0	0	0	0	0.00109482	0	0.0145679	0	0.00257262	0	0	0	0	0	0	0	0	0	0	0	0	0	0	0	0	0	0.514737	1	1	0	0.00607536	0	0.00232172	0	0.00412963	0	0.00366037	0	0.00111111	0	0.000677835	0	0.00468748	0	0.000192901	0	0	0	0	0	0.0125832	0	0	0	0.00191481	0	0.00660589	0	0	0	0.00327428	0	0	0	0.194784	0	0.0144098	0	0.0002375	0	0.0144411	0	0	0	0.0808034	0	0	0	0.0190324	0	0.124269	0	0.019525	3	2.09072	0.347863	0	0.0156807	0	0.109168	0	0.0303948	0	0.0113373	0	0	0	0.0174479	0	0.028033	0	0.000192901	0	0	0	0.022428	0	0.0543867	0	0.00618679	0	0.0068446	0	0.00951249	1	0.00926697	0	0.0773227	0	0.00579834	1	0.827964	0	0.0751166	0	0.0038	0	0.0932777	0	0.0168911	1	0.431564	0	0	0	0.015641	0	0.222467	0	0.490722	0.387816	0.413981	0	0.00346983	0.00346382	0.00853635	0	0.0154642	0.0153453	0.028155	0	0.475258	0.378275	0.398308	2	1.89146	0.293975	0	0.55448	0.425629	0.454404	0	0.00408844	0.0040801	0.0102161	0	0.0202565	0.0200527	0.0353847	0	0.534223	0.413876	0.436101	3	2.3509	0.211079	0	0.34521	1	1	0	0.00190614	1	1	0	0.0122244	1	1	0	0.332986	1	1	3	1.45065	0.17887
ENSG00000117602	RCAN3	NA	1	1	All	0	0.0630986	1	1	0	0	0	0.000284405	0	0.000975941	0	0	0	0	0	0.000677835	0	0.00117283	0	0	0	0.0061849	0	0	0	0	0	0.000386675	0	0.000550554	0	0	0	0.00148272	0	0.000818919	0	0	0	0.0208828	0	0.000924198	0	0	0	0.000656601	0	0	0	0.0104336	0	0	0	0	0	0.0176667	0	0	0	0.00331386	1	1	0	0	0	0	0	0	0	0	0	0	0	0.000677835	0	0.00117283	0	0	0	0	0	0	0	0	0	0	0	0	0	0	0	0	0	0	0	0	0	0.00107928	0	0	0	0	0	0.000383917	0	0	0	0	0	0	0	0	0	0	0	0	0	0.00458362	1	1	0	0	0	0	0	0	0	0	0	0	0	0.000677835	0	0.00117283	0	0	0	0	0	0	0	0	0	0	0	0	0	0	0	0	0	0	0	0	0	0.0022414	0	0	0	0	0	0.000491561	0	0	0	0	0	0	0	0	0	0	0	0	0	0.058515	1	1	0	0	0	0.000284405	0	0.000975941	0	0	0	0	0	0	0	0	0	0	0	0.0061849	0	0	0	0	0	0.000386675	0	0.000550554	0	0	0	0.00148272	0	0.000818919	0	0	0	0.0186414	0	0.000924198	0	0	0	0.00016504	0	0	0	0.0104336	0	0	0	0	0	0.0176667	0	0	0	0.24672	1	0	0	0	0.000663462	0	0.000975941	0	2.07732e-05	0	0	0	0.00159277	0	0.00273436	0	0	0	0	0	0.000704	0	0.00187379	0	0	0	0.000137638	0	0	0	0	0	0.00139983	0	0.000119209	0	0.0261923	0	0.00215883	0	0	0	0.00543823	0	0.0109229	0	0.0655751	0	0	0	0.015641	0	0.11057	0	0.0591603	0.0574443	0.122045	0	0.00214935	0.00214705	0.00603886	0	0.00324711	0.00324184	0.00951237	0	0.0559132	0.0543788	0.103978	0	0.274802	0.240278	0	0.0620773	0.0601898	0.130568	0	0.00343377	0.00342788	0.00903137	0	0.00475943	0.00474813	0.0133848	0	0.0573179	0.0557062	0.109848	0	0.297028	0.256977	0	0.0441083	1	1	0	0.00257273	1	1	0	0.00334566	1	1	0	0.0407627	1	1	0	0.212051	1
ENSG00000116663	FBXO6	NA	1	1	All	0	0.164537	1	1	0	0.00259643	0	0.00383795	0	0.00837585	0	8.30769e-05	0	0.0066358	0	0.0171163	0	0.00117283	0	0	0	0	0	0.000176	0	0.00306338	0	0	0	0.000550554	0	0.0042217	0	0	0	0.000352309	0	0	0	0.0214449	0	0.000891849	0	0.0002375	0	0.000431	0	0	0	0.0386865	0	0	0	0	0	0.0318683	0	0.022795	0	0.00282124	1	1	0	0	0	0	0	0.00128624	0	2.07732e-05	0	0	0	0	0	0	0	0	0	0	0	0	0	0	0	0	0	0	0	0.00105694	0	0	0	0	0	0	0	0.000457275	0	0	0	0	0	0	0	0	0	0	0	0	0	0	0	0	0	0	0	0.00683282	1	1	0	0	0	0	0	0.00243612	0	6.23037e-05	0	0	0	0	0	0	0	0	0	0	0	0	0	0	0	0	0	0	0	0.00316475	0	0	0	0	0	0	0	0.00116964	0	0	0	0	0	0	0	0	0	0	0	0	0	0	0	0	0	0	0	0.157704	1	1	0	0.00259643	0	0.00383795	0	0.00593974	0	2.07732e-05	0	0.0066358	0	0.0171163	0	0.00117283	0	0	0	0	0	0.000176	0	0.00306338	0	0	0	0.000550554	0	0.00105694	0	0	0	0.000352309	0	0	0	0.0202752	0	0.000891849	0	0.0002375	0	0.000431	0	0	0	0.0386865	0	0	0	0	0	0.0318683	0	0.022795	0	0.53998	1	0	0.055138	0	0.194077	0	0.00128624	0	0.000186958	0	0	0	0.0200879	0	0.0163727	0	0.00173611	0	0	0	0	0	0.000787802	0	0.00618679	0	0.00880886	0	0.000264236	0	0.00148272	0	0	0	0	0	0.011964	0	0.000928844	0	0.00095	0	0.00828931	0	0.00757849	0	0.120827	0	0	0	0.00186121	0	0.0811651	0	0.151993	0.141006	0.195537	0	0.00255036	0.00254711	0.00685307	0	0.00586436	0.0058472	0.0143888	0	0.146129	0.135954	0.177981	0	0.546715	0.421152	0	0.170317	0.156603	0.215022	0	0.00306505	0.00306036	0.00836277	0	0.00759849	0.0075697	0.0184888	0	0.162718	0.15017	0.195958	0	0.646227	0.475981	0	0.10047	1	1	0	0.00147223	1	1	0	0.00415814	1	1	0	0.0963115	1	1	0	0.382965	1
ENSG00000198478	SH3BGRL2	NA	1	1	All	0	0.0434332	1	1	0	0	0	4.73821e-05	0	0	0	0	0	0	0	0	0	0.00117283	0	0	0	0	0	0	0	0.00145849	0	0	0	0	0	0	0	0.000370679	0	0	0	0	0	0.00451975	0	0.0018981	0	0	0	0	0	0	0	0	0	0	0	0	0	0.0332511	0	0.000714919	0	0.00319153	1	1	0	0	0	0	0	0	0	0	0	0	0	0	0	0.00117283	0	0	0	0	0	0	0	0.00145849	0	0	0	0	0	0	0	0	0	0	0	0	0	0.000560213	0	0	0	0	0	0	0	0	0	0	0	0	0	0	0	0	0	0	0	0.0037187	1	1	0	0	0	0	0	0	0	0	0	0	0	0	0	0.00117283	0	0	0	0	0	0	0	0.00145849	0	0	0	0	0	0	0	0	0	0	0	0	0	0.00108738	0	0	0	0	0	0	0	0	0	0	0	0	0	0	0	0	0	0	0	0.0397145	1	1	0	0	0	4.73821e-05	0	0	0	0	0	0	0	0	0	0	0	0	0	0	0	0	0	0	0	0	0	0	0	0	0	0.000370679	0	0	0	0	0	0.00343237	0	0.0018981	0	0	0	0	0	0	0	0	0	0	0	0	0	0.0332511	0	0.000714919	0	0.0182632	1	0	0.000445898	0	4.73821e-05	0	0	0	0	0	0	0	0	0	0	0	0	0	0.00100369	0	0	0	0	0	0	0	0	0	0.000264236	0	0.00333611	0	0.000352309	0	0.000119209	0	0.00202699	0	2.58012e-05	0	0	0	0.000656631	0	0	0	0.00998492	0	0	0	0	0	0	0	0.0408728	0.0400488	0.104202	0	0.0024189	0.00241598	0.00658611	0	0.00287641	0.00287227	0.00874353	0	0.0379964	0.0372836	0.0863958	0	0.0168333	0.0166924	0	0.0440048	0.0430507	0.113549	0	0.00328393	0.00327854	0.00876166	0	0.00382581	0.0038185	0.0115448	0	0.040179	0.0393826	0.0929548	0	0.0190794	0.0188985	0	0.0272604	1	1	0	0.00225272	1	1	0	0.0025921	1	1	0	0.0246683	1	1	0	0.0125496	1
ENSG00000168710	AHCYL1	NA	1	1	All	0	0.0263534	1	1	0	0	0	0.000189528	0	0	0	2.07732e-05	0	0	0	0	0	0	0	0	0	0	0	0	0	0	0	0	0	0	0	0	0	0	0	0.00140889	0	0	0	0.0133612	0	0.00143816	0	0	0	0.000656631	0	0	0	0	0	0.00376493	0	0	0	0	0	0.00551326	0	0.00420618	1	1	0	0	0	0	0	0	0	0	0	0	0	0	0	0	0	0	0	0	0	0	0	0	0	0	0	0	0	0	0	0	0	0	0	0	0	0.000441253	0	0	0	0	0	0	0	0	0	0	0	0.00376493	0	0	0	0	0	0	0	0.00463019	1	1	0	0	0	0	0	0	0	0	0	0	0	0	0	0	0	0	0	0	0	0	0	0	0	0	0	0	0	0	0	0	0	0	0	0	0	0.000865262	0	0	0	0	0	0	0	0	0	0	0	0.00376493	0	0	0	0	0	0	0	0.0217232	1	1	0	0	0	0.000189528	0	0	0	2.07732e-05	0	0	0	0	0	0	0	0	0	0	0	0	0	0	0	0	0	0	0	0	0	0	0	0.00140889	0	0	0	0.012496	0	0.00143816	0	0	0	0.000656631	0	0	0	0	0	0	0	0	0	0	0	0.00551326	0	0.349469	1	0	0.0111474	0	0.0959488	0	0.00498365	0	0.000519329	0	0.00111111	0	0.00859821	0	0.024549	0	0.000771605	0	0	0	0	0	0.0235161	0	0.000386675	0	0.00495499	0	0.00105694	0	0.00333611	0	0.0173178	0	0.00190735	0	0.0425545	0	0.00298624	0	0.0002375	0	0.0104688	0	0	0	0.0373418	0	0	0	0.005264	0	0.0505113	0	0.0246837	0.0243816	0.0867645	0	0.00405627	0.00404805	0.00964334	0	0.00439054	0.00438091	0.0117064	0	0.0202932	0.0200887	0.065303	0	0.335228	0.284825	0	0.0268475	0.0264903	0.094489	0	0.00421581	0.00420694	0.0104493	0	0.00465525	0.00464443	0.0131759	0	0.0221922	0.0219478	0.0717308	0	0.419199	0.342427	0	0.0190319	1	1	0	0.00374892	1	1	0	0.0040555	1	1	0	0.0149764	1	1	0	0.233707	1
ENSG00000228300	C19orf24	NA	1	1	All	0	0.0345987	1	1	0	0	0	0.000189528	0	0.00332459	0	0	0	0	0	0	0	0	0	0	0	0	0	0	0	0.000117112	0	0	0	0.00123799	0	0.000264236	0	0.000370679	0	0.00123753	0	0	0	0.0044297	0	0.000103205	0	0	0	0.000656616	0	0	0	0	0	0	0	0.0226675	0	0	0	0	0	0.0279791	1	1	0	0	0	0	0	0.00196374	0	0	0	0	0	0	0	0	0	0	0	0	0	0	0	0.000117112	0	0	0	0.000550554	0	0	0	0	0	0.00123753	0	0	0	0.00127761	0	0	0	0	0	0.00016504	0	0	0	0	0	0	0	0.0226675	0	0	0	0	0	0.0306132	1	1	0	0	0	0	0	0.00278601	0	0	0	0	0	0	0	0	0	0	0	0	0	0	0	0.000117112	0	0	0	0.00110036	0	0	0	0	0	0.00123753	0	0	0	0.00243197	0	0	0	0	0	0.000272699	0	0	0	0	0	0	0	0.0226675	0	0	0	0	0	0.00398551	1	1	0	0	0	0.000189528	0	0.000538581	0	0	0	0	0	0	0	0	0	0	0	0	0	0	0	0	0	0	0	0.000137638	0	0.000264236	0	0.000370679	0	0	0	0	0	0.00199773	0	0.000103205	0	0	0	0.000383917	0	0	0	0	0	0	0	0	0	0	0	0	1	0.822528	0.56068	0	0	0	0.00800758	0	0.0665293	0	0.00749911	0	0	0	0.00274481	0	0.00312499	0	0	0	0	0	0.000704	0	0.00421603	0	0	0	0.00220222	0	0.000264236	0	0.00148272	0	0.0733491	0	0.000476837	1	0.416098	0	0.0135997	0	0.0021375	0	0.0620905	0	0.0209563	0	0.112174	0	0	0	0	0	0.0248709	0	0.0325602	0.0320359	0.0961977	0	0.0270071	0.0266457	0.0381028	0	0.0291967	0.0287746	0.0433308	0	0.00336353	0.00335788	0.0248407	2	0.75024	0.0405373	0	0.0354758	0.0348539	0.104891	0	0.0286175	0.0282119	0.0405497	0	0.0313407	0.0308546	0.0473247	0	0.00413514	0.0041266	0.0307005	2	1.01967	0.0839552	0	0.0240394	1	1	0	0.0193393	1	1	0	0.0211362	1	1	0	0.00290321	1	1	1	0.590475	0.445936
ENSG00000003056	M6PR	NA	1	1	All	0	0.0255856	1	1	0	0	0	4.73821e-05	0	0.000228138	0	0.000186927	0	0	0	0	0	0.00468748	0	0	0	0	0	0	0	0.00448973	0	0	0	0	0	0.00169895	0	0	0	0	0	0	0	0.00614151	0	2.58012e-05	0	0	0	0.00172352	0	0	0	0	0	0	0	0	0	0	0	0.00635617	0	0.00326972	1	1	0	0	0	4.73821e-05	0	0.000228138	0	2.07732e-05	0	0	0	0	0	0	0	0	0	0	0	0	0	0.00212918	0	0	0	0	0	0	0	0	0	0	0	0	0	0.000387438	0	2.58012e-05	0	0	0	0.000431	0	0	0	0	0	0	0	0	0	0	0	0	0	0.00499893	1	1	0	0	0	4.73821e-05	0	0.000228138	0	0.000103834	0	0	0	0	0	0	0	0	0	0	0	0	0	0.00236055	0	0	0	0	0	0	0	0	0	0	0	0	0	0.000940705	0	2.58012e-05	0	0	0	0.00129252	0	0	0	0	0	0	0	0	0	0	0	0	0	0.0205867	1	1	0	0	0	0	0	0	0	8.30926e-05	0	0	0	0	0	0.00468748	0	0	0	0	0	0	0	0.00212918	0	0	0	0	0	0.00169895	0	0	0	0	0	0	0	0.00520081	0	0	0	0	0	0.000431	0	0	0	0	0	0	0	0	0	0	0	0.00635617	0	0.0577862	1	0	0	0	0.000189528	0	0.000931328	0	2.07732e-05	0	0	0	0	0	0.00468748	0	0	0	0	0	0.002172	0	0	0	0.0015467	0	0.00220222	0	0.00169895	0	0	0	0	0	0.000119209	0	0.00421529	0	0.00560038	0	0.00095	0	0.00233492	0	0	0	0.0183973	0	0.0127201	0	0	0	0	0	0.0239235	0.0236396	0.085961	0	0.00338678	0.00338105	0.00838776	0	0.00429193	0.00428274	0.0115172	0	0.0196316	0.0194401	0.0641868	0	0.0521436	0.0508075	0	0.0284788	0.0280771	0.0964866	0	0.00362999	0.00362341	0.00939638	0	0.0065046	0.00648349	0.0165236	0	0.0219742	0.0217345	0.0713181	0	0.0618763	0.0600008	0	0.0141257	1	1	0	0.00136258	1	1	0	0.00261539	1	1	0	0.0115103	1	1	0	0.0394867	1
ENSG00000139330	KERA	NA	1	1	All	0	0.0821058	1	1	0	0.000445898	0	0.000758114	0	0.000415089	0	0.00033237	0	0	0	0.000677835	0	0	0	0	0	0	0	0	0	0.00448973	0	0	0	0.000820232	0	0	0	0	0	0	0	0.000119209	0	0.013396	0	0.00257949	0	0	0	0.00136348	0	0.00757849	0	0.0292874	0	0.00674997	0	0.00252715	0	0.00616997	0	0.00439539	0	0.00363879	1	1	0	0	0	0	0	0	0	0	0	0	0	0	0	0	0	0	0	0	0	0	0	0.00212918	0	0	0	0	0	0	0	0	0	0	0	0.000119209	0	0.000593665	0	0.00041282	0	0	0	0.000383917	0	0	0	0	0	0	0	0	0	0	0	0	0	0.00793856	1	1	0	0	0	0	0	0	0	0	0	0	0	0	0	0	0	0	0	0	0	0	0	0.00236055	0	0	0	0	0	0	0	0	0	0	0	0.000119209	0	0.00310131	0	0.00165064	0	0	0	0.000706849	0	0	0	0	0	0	0	0	0	0	0	0	0	0.0741672	1	1	0	0.000445898	0	0.000758114	0	0.000415089	0	0.00033237	0	0	0	0.000677835	0	0	0	0	0	0	0	0	0	0.00212918	0	0	0	0.000820232	0	0	0	0	0	0	0	0	0	0.0102947	0	0.000928844	0	0	0	0.000656631	0	0.00757849	0	0.0292874	0	0.00674997	0	0.00252715	0	0.00616997	0	0.00439539	0	0.247243	1	0	0	0	0.00573324	0	0.0118105	0	0.00168263	0	0.0066358	0	0.0146362	0	0.00117283	0	0	0	0	0	0	0	0.00448989	0	0.000386675	0	0	0	0.000264236	0	0	0	0.000515135	0	0.000119209	0	0.096131	0	0.00530386	0	0.00095	0	0.00419292	0	0.00757849	0	0.0409409	0	0	0	0.0117751	0	0.0329247	0	0.0771894	0.0742855	0.137862	0	0.00308583	0.00308107	0.0078426	0	0.00579299	0.00577624	0.0142673	0	0.0713964	0.0689073	0.117734	0	0.218882	0.196583	0	0.0872771	0.0835769	0.152316	0	0.00412792	0.00411941	0.0102832	0	0.00884333	0.00880434	0.0205898	0	0.0784338	0.0754367	0.12891	0	0.278899	0.243384	0	0.0459987	1	1	0	0.00315953	1	1	0	0.00612132	1	1	0	0.0398774	1	1	0	0.154042	1
ENSG00000141441	GAREM	NA	1	1	All	0	0.118151	1	1	0	0	0	0.00170546	0	0.00205261	0	2.07732e-05	0	0	0	0.0113369	0	0	0	0	0	0	0	0	0	0	0	0	0	0.00218542	0	0.000264236	0	0	0	0	0	0.000119209	0	0.00746831	0	0.000645004	0	0.0002375	0	0.000969632	0	0	0	0.0326065	0	0	0	0.00597637	0	0.0360047	0	0.0165587	0	0.00351199	1	1	0	0	0	0.000284405	0	0	0	0	0	0	0	0.00179578	0	0	0	0	0	0	0	0	0	0	0	0	0	0	0	0	0	0	0	0	0	0	0	0.00129826	0	2.58012e-05	0	0	0	0.00010775	0	0	0	0	0	0	0	0	0	0	0	0	0	0.00681029	1	1	0	0	0	0.000568293	0	0	0	0	0	0	0	0.00273865	0	0	0	0	0	0	0	0	0	0	0	0	0	0	0	0	0	0	0	0	0	0	0	0.00273253	0	0.000232185	0	0	0	0.000538631	0	0	0	0	0	0	0	0	0	0	0	0	0	0.111341	1	1	0	0	0	0.00113717	0	0.00205261	0	2.07732e-05	0	0	0	0.00859821	0	0	0	0	0	0	0	0	0	0	0	0	0	0.00218542	0	0.000264236	0	0	0	0	0	0.000119209	0	0.00473577	0	0.00041282	0	0.0002375	0	0.000431	0	0	0	0.0326065	0	0	0	0.00597637	0	0.0360047	0	0.0165587	1	1.54724	0.787165	0	0.00178359	0	0.0497057	0	0.0568698	0	0.00132948	0	0	0	0.028571	0	0.00957028	0	0.000771605	0	0.0244141	0	0.000704	0	0.00573848	0	0.000386675	0	0.0496637	0	0.00660589	0	0.00148272	0	0.0470568	0	0.000476837	1	0.638426	0	0.0363849	0	0.00095	0	0.0366005	0	0.0302239	0	0.266191	0	0	0	0.0271204	0	0.226212	0	0.112518	0.106418	0.165746	0	0.00323076	0.00322555	0.00810732	0	0.00558113	0.00556559	0.0138937	0	0.106936	0.101417	0.147553	1	1.42249	0.415908	0	0.116478	0.10995	0.175687	0	0.00396398	0.00395614	0.0100143	0	0.00759973	0.00757093	0.0184888	0	0.108878	0.10316	0.154229	1	1.70088	0.507027	0	0.073819	1	1	0	0.000961512	1	1	0	0.00324308	1	1	0	0.070576	1	1	1	1.06244	0.654387
ENSG00000058404	CAMK2B	NA	1	1	All	0	0.0804723	1	1	0	0	0	0.000663462	0	0.00463181	0	0	0	0	0	0.000475454	0	0	0	0.000192901	0	0	0	0	0	0	0	0.000386675	0	0.000137638	0	0	0	0.000370679	0	0.00140889	0	0.000119209	0	0.0100328	0	0.000103198	0	0	0	0.00170483	0	0	0	0.0126767	0	0	0	0	0	0.0323699	0	0.0151982	0	0.0034175	1	1	0	0	0	0	0	0.00215376	0	0	0	0	0	0	0	0	0	0	0	0	0	0	0	0	0	0	0	0.000137638	0	0	0	0	0	0	0	0	0	0.000935259	0	2.58012e-05	0	0	0	0.00016504	0	0	0	0	0	0	0	0	0	0	0	0	0	0.00703615	1	1	0	0	0	0	0	0.00313984	0	0	0	0	0	0	0	0	0	0	0	0	0	0	0	0	0	0	0	0.000137638	0	0	0	0	0	0	0	0	0	0.00330092	0	7.73971e-05	0	0	0	0.000380358	0	0	0	0	0	0	0	0	0	0	0	0	0	0.0734362	1	1	0	0	0	0.000663462	0	0.00149197	0	0	0	0	0	0.000475454	0	0	0	0.000192901	0	0	0	0	0	0	0	0.000386675	0	0	0	0	0	0.000370679	0	0.00140889	0	0.000119209	0	0.00673189	0	2.58012e-05	0	0	0	0.00132447	0	0	0	0.0126767	0	0	0	0	0	0.0323699	0	0.0151982	4	1.85499	0.117704	0	0.0111474	0	0.0466764	0	0.0807465	0	0.00531793	0	0	0	0.0803517	0	0.0281249	0	0.000192901	0	0.00100369	0	0.002816	0	0.00627224	0	0.0015467	0	0.00674429	0	0.00392225	0	0.000370679	0	0.00993497	0	0.00107288	2	0.353197	0	0.00931424	0	0.0021375	0	0.0333495	0	0.0279379	0	0.208062	0	0	0	0.0220149	2	0.912737	0	0.0799386	0.0768269	0.140177	0	0.00322105	0.00321587	0.00809165	0	0.00614019	0.00612138	0.0148494	0	0.0737984	0.071141	0.119925	3	1.86835	0.119936	0	0.0850288	0.0815142	0.15045	0	0.00359234	0.0035859	0.00932724	0	0.00737135	0.00734424	0.0180762	0	0.0776574	0.0747187	0.128251	4	2.21318	0.0739296	0	0.0540382	1	1	0	0.00204887	1	1	0	0.00450806	1	1	0	0.0495301	1	1	2	1.40402	0.409556
ENSG00000164985	PSIP1	NA	1	1	All	0	0.10724	1	1	0	0.00178359	0	0.000663462	0	0	0	2.07732e-05	0	0	0	0.0304491	0	0.000195312	0	0	0	0	0	0	0	0.000787802	0	0	0	0	0	0.000264236	0	0	0	0	0	0	0	0.00765497	0	0.000644912	0	0	0	0.000660076	0	0	0	0.00908766	0	0	0	0.00252715	0	0.0368939	0	0.0156073	0	0.00369209	1	1	0	0	0	0	0	0	0	0	0	0	0	0	0	0	0	0	0	0	0	0	0	0	0	0	0	0	0	0	0	0	0	0	0	0	0	0.000629582	0	0.000232211	0	0	0	0.000303142	0	0	0	0	0	0	0	0.00252715	0	0	0	0	0	0.00515286	1	1	0	0	0	0	0	0	0	0	0	0	0	0	0	0	0	0	0	0	0	0	0	0	0	0	0	0	0	0	0	0	0	0	0	0	0	0.00172707	0	0.000541707	0	0	0	0.000356934	0	0	0	0	0	0	0	0.00252715	0	0	0	0	0	0.102087	1	1	0	0.00178359	0	0.000663462	0	0	0	2.07732e-05	0	0	0	0.0304491	0	0.000195312	0	0	0	0	0	0	0	0.000787802	0	0	0	0	0	0.000264236	0	0	0	0	0	0	0	0.0059279	0	0.000103205	0	0	0	0.000303142	0	0	0	0.00908766	0	0	0	0	0	0.0368939	0	0.0156073	0	0.592839	1	0	0.000445898	0	0.0560483	0	0.00598508	0	0.00132948	0	0.00111111	0	0.0136236	0	0.00957028	0	0	0	0.0061849	0	0.000176	0	0.00306338	0	0.000386675	0	0.00123875	0	0	0	0.00593086	0	0.000942454	0	0.000119209	0	0.0146146	0	0.00041282	0	0	0	0.0138352	0	0.0176118	0	0.107185	0	0	0	0.020905	0	0.312118	0	0.098931	0.0941948	0.156067	0	0.00312109	0.00311623	0.00791859	0	0.00408241	0.00407409	0.0111403	0	0.0948486	0.0904893	0.137794	0	0.587943	0.444532	0	0.109933	0.104106	0.171154	0	0.00381346	0.0038062	0.00974119	0	0.00538449	0.00537002	0.014501	0	0.104548	0.0992686	0.150817	0	0.664451	0.485444	0	0.0665683	1	1	0	0.00342842	1	1	0	0.00448857	1	1	0	0.0620797	1	1	0	0.408952	1
ENSG00000175183	CSRP2	NA	1	1	All	0	0.0411612	1	1	0	0	0	0.000189528	0	0.00260332	0	2.07732e-05	0	0	0	0	0	0.000195312	0	0	0	0	0	0	0	0.00145849	0	0	0	0.00191462	0	0.000264236	0	0	0	0	0	0.000119209	0	0.00129918	0	0.00151108	0	0	0	0.000673438	0	0	0	0.00729313	0	0	0	0	0	0.0176667	0	0.0059522	0	0.00461649	1	1	0	0	0	0	0	0.000228138	0	0	0	0	0	0	0	0	0	0	0	0	0	0	0	0	0	0	0	0.000820232	0	0	0	0	0	0	0	0	0	0.000186553	0	0	0	0	0	0	0	0	0	0	0	0	0	0	0	0	0	0.00338157	0	0.00557934	1	1	0	0	0	0	0	0.000639584	0	0	0	0	0	0	0	0	0	0	0	0	0	0	0	0	0	0	0	0.00109439	0	0	0	0	0	0	0	0	0	0.0004638	0	0	0	0	0	0	0	0	0	0	0	0	0	0	0	0	0	0.00338157	0	0.0355819	1	1	0	0	0	0.000189528	0	0.00196374	0	2.07732e-05	0	0	0	0	0	0.000195312	0	0	0	0	0	0	0	0.00145849	0	0	0	0.000820232	0	0.000264236	0	0	0	0	0	0.000119209	0	0.000835376	0	0.00151108	0	0	0	0.000673438	0	0	0	0.00729313	0	0	0	0	0	0.0176667	0	0.00257064	2	0.279684	0.03253	0	0	0	4.73821e-05	0	0.000931328	0	8.30926e-05	1	0.0066358	0	0	0	0	0	0	0	0	0	0	0	0	0	0	0	0.0205478	0	0	0	0.00148272	0	0	0	0.000119209	0	0.00476508	0	0.000928844	0	0	0	0.00036823	0	0.0176118	0	0	0	0.0157051	0	0	1	0.210458	0	0.0382454	0.0375232	0.10189	0	0.00451681	0.00450663	0.01047	0	0.00535013	0.00533585	0.0134876	0	0.0328952	0.0323601	0.0810953	1	0.303155	0.0376402	0	0.0424247	0.0415373	0.112369	0	0.00464188	0.00463112	0.0111964	0	0.00562451	0.00560872	0.014965	0	0.0368002	0.0361313	0.0897598	2	0.321762	0.00437026	0	0.0237437	1	1	0	0.00150595	1	1	0	0.00215466	1	1	0	0.021589	1	1	1	0.178887	0.163799
ENSG00000107798	LIPA	NA	1	1	All	0	0.121221	1	1	0	0	0	0.00473801	0	0.00289779	0	0.000186927	0	0	0	0.000475454	0	0	0	0.000192901	0	0	0	0	0	0.000787802	0	0	0	0.000137638	0	0	0	0.000370679	0	5.72372e-05	0	0	0	0.0152497	0	0.00208954	0	0	0	0.0014121	0	0	0	0.0148099	0	0	0	0	0	0.063725	0	0.0140906	0	0.00380221	1	1	0	0	0	4.73821e-05	0	0	0	2.07732e-05	0	0	0	0	0	0	0	0	0	0	0	0	0	0	0	0	0	0	0	0	0	0.000370679	0	0	0	0	0	0.00282802	0	0.000232211	0	0	0	0.000303142	0	0	0	0	0	0	0	0	0	0	0	0	0	0.010383	1	1	0	0	0	0.000900058	0	0	0	0.000103834	0	0	0	0	0	0	0	0	0	0	0	0	0	0	0	0	0	0	0	0	0	0.000370679	0	0	0	0	0	0.00743696	0	0.0011607	0	0	0	0.000410725	0	0	0	0	0	0	0	0	0	0	0	0	0	0.110838	1	1	0	0	0	0.00383795	0	0.00289779	0	8.30926e-05	0	0	0	0.000475454	0	0	0	0.000192901	0	0	0	0	0	0.000787802	0	0	0	0.000137638	0	0	0	0	0	5.72372e-05	0	0	0	0.00781278	0	0.000928844	0	0	0	0.00100138	0	0	0	0.0148099	0	0	0	0	0	0.063725	0	0.0140906	0	0.475743	1	0	0.00178359	0	0.123241	0	0.0104085	0	0.000186958	0	0	0	0.0171163	0	0.00703122	0	0	0	0.00100369	0	0.000176	0	0.00822666	0	0.0015467	0	0.00344096	0	0.00105694	0	0.000370679	0	0	0	0	0	0.0902101	0	0.00312195	0	0	0	0.01247	0	0	0	0.0225502	0	0.000779877	0	0.0192084	0	0.151814	0	0.113665	0.107443	0.166618	0	0.00271477	0.00271109	0.00715937	0	0.00767712	0.00764772	0.0174536	0	0.105988	0.100565	0.146995	0	0.436646	0.3538	0	0.126991	0.119259	0.183371	0	0.00414103	0.00413247	0.0103095	0	0.0120277	0.0119556	0.0251663	0	0.114964	0.108602	0.158638	0	0.506618	0.39747	0	0.0858376	1	1	0	0.00251226	1	1	0	0.00706392	1	1	0	0.0787737	1	1	0	0.329921	1
ENSG00000185666	SYN3	NA	1	1	All	0	0.195526	1	1	0	0	0	0.00170553	0	0.00412926	0	0.00240807	0	0	0	0	0	0.000195312	0	0	0	0.0143127	0	0.000704	0	0.00455115	0	0	0	0.000137638	0	0.000264236	0	0	0	0.000942454	0	0.000119209	0	0.042387	0	0.00410399	0	0	0	0.00590653	0	0	0	0.0212883	0	0	0	0	0	0.0787218	0	0.0136484	0	0.0106999	1	1	0	0	0	0	0	0.000538581	0	0.000839522	0	0	0	0	0	0	0	0	0	0.0061849	0	0	0	0	0	0	0	0	0	0	0	0	0	0.000942454	0	0	0	0.00113744	0	0.000615794	0	0	0	0.000441245	0	0	0	0	0	0	0	0	0	0	0	0	0	0.0193164	1	1	0	0	0	0	0	0.00152587	0	0.00108689	0	0	0	0	0	0	0	0	0	0.00812785	0	0	0	0	0	0	0	0	0	0	0	0	0	0.000942454	0	0	0	0.00506374	0	0.00169834	0	0	0	0.00087127	0	0	0	0	0	0	0	0	0	0	0	0	0	0.176209	1	1	0	0	0	0.00170553	0	0.0026034	0	0.00132117	0	0	0	0	0	0.000195312	0	0	0	0.0061849	0	0.000704	0	0.00455115	0	0	0	0.000137638	0	0.000264236	0	0	0	0	0	0.000119209	0	0.0373233	0	0.00240565	0	0	0	0.00503526	0	0	0	0.0212883	0	0	0	0	0	0.0787218	0	0.0136484	2	0.851124	0.209691	0	0.00401308	0	0.0258494	0	0.00140638	0	0.000839522	0	0	0	0.010968	0	0.000195312	0	0.000192901	0	0.0244141	0	0.000704	0	0.00306338	0	0.00618679	0	0.0397775	0	0.00237812	0	0.00593086	0	0.007364	0	0.000476837	0	0.102808	1	0.0119854	0	0.0021375	0	0.00884314	0	0	0	0.0932283	0	0.0127201	0	0.0890215	1	0.396619	0	0.180916	0.165495	0.216499	0	0.00969847	0.0096516	0.0188925	0	0.015716	0.0155931	0.0284445	0	0.1652	0.152276	0.19298	2	0.985099	0.0775811	0	0.204514	0.184957	0.240098	0	0.0156958	0.0155733	0.0268514	0	0.0274008	0.0270288	0.0433448	0	0.177113	0.162315	0.207381	2	1.05197	0.090104	0	0.123104	1	1	0	0.0033993	1	1	0	0.00946352	1	1	0	0.11364	1	1	2	0.683299	0.150021
ENSG00000160710	ADAR	Consensus	1	1	All	0	0.13776	1	1	0	0	0	0.00118446	0	0.00201762	0	0.000186958	0	0	0	0.00859821	0	0.00117283	0	0	0	0.00100369	0	0	0	0	0	0	0	0.000137638	0	0.000264236	0	0	0	0.000818885	0	0	0	0.0332361	0	0.00169571	0	0	0	0.00203858	0	0	0	0.0337717	0	0	0	0.013232	0	0.0338691	0	0.00453238	0	0.0183863	1	1	0	0	0	4.73821e-05	0	0.000370685	0	0	0	0	0	0	0	0	0	0	0	0	0	0	0	0	0	0	0	0	0	0	0	0	0	0.000352309	0	0	0	0.00400834	0	0	0	0	0	2.69375e-05	0	0	0	0.0135807	0	0	0	0	0	0	0	0	0	0.0253989	1	1	0	0	0	0.000426349	0	0.00135862	0	0	0	0	0	0	0	0	0	0	0	0	0	0	0	0	0	0	0	0	0	0	0	0	0	0.000466576	0	0	0	0.00932427	0	0	0	0	0	0.000242408	0	0	0	0.0135807	0	0	0	0	0	0	0	0	0	0.112361	1	1	0	0	0	0.000758114	0	0.000658996	0	0.000186958	0	0	0	0.00859821	0	0.00117283	0	0	0	0.00100369	0	0	0	0	0	0	0	0.000137638	0	0.000264236	0	0	0	0.000352309	0	0	0	0.0239118	0	0.00169571	0	0	0	0.00179617	0	0	0	0.020191	0	0	0	0.013232	0	0.0338691	0	0.00453238	0	4.45397	1	0	0.0111474	0	0.170576	0	0.107128	0	0.0151436	0	0.00111111	0	0.028571	0	0.0128676	0	0.000192901	0	0.016059	0	0.000176	0	0.00749516	0	0.0015467	0	0.00880886	0	0.00660589	0	0.00148272	0	0.0134954	0	0.00762939	0	2.59785	0	0.109269	0	0.00095	0	0.156042	0	0.0435566	0	0.201844	0	0.033723	0	0.0289939	0	0.871704	0	0.125969	0.118358	0.175893	0	0.0148887	0.0147784	0.0251275	0	0.0209044	0.0206874	0.0345168	0	0.105065	0.0997338	0.146265	0	4.03548	0.982323	0	0.140718	0.131265	0.193917	0	0.01849	0.0183201	0.0299404	0	0.025776	0.0254466	0.041612	0	0.114942	0.108582	0.158637	0	5.11007	0.993964	0	0.086139	1	1	0	0.00674024	1	1	0	0.0113304	1	1	0	0.0748086	1	1	0	3.11594	1
ENSG00000142546	NOSIP	NA	0.0544676	1	Functional/Functional	1	0.0618057	0.0599345	1	0	0	0	0	0	0.000228138	0	8.30926e-05	0	0	0	0	0	0	0	0	1	0.0143229	0	0	0	0	0	0.000386675	0	0.00191481	0	0	0	0	0	0.00139983	0	0.000119209	0	0.00645495	0	0.00143815	0	0	0	0.00308503	0	0	0	0	0	0	0	0	0	0.0263247	0	0.00604821	0	0.00372419	1	1	0	0	0	0	0	0.000228138	0	0	0	0	0	0	0	0	0	0	0	0	0	0	0	0	0	0.000386675	0	0	0	0	0	0	0	0	0	0	0	0.00214732	0	2.58012e-05	0	0	0	0.00093625	0	0	0	0	0	0	0	0	0	0	0	0	0	0.00579854	1	1	0	0	0	0	0	0.000228138	0	0	0	0	0	0	0	0	0	0	0	0	0	0	0	0	0	0.000386675	0	0	0	0	0	0	0	0	0	0	0	0.00384761	0	7.73971e-05	0	0	0	0.00125872	0	0	0	0	0	0	0	0	0	0	0	0	1	0.0560072	0.0544676	1	0	0	0	0	0	0	0	8.30926e-05	0	0	0	0	0	0	0	0	1	0.0143229	0	0	0	0	0	0	0	0.00191481	0	0	0	0	0	0.00139983	0	0.000119209	0	0.00260734	0	0.00136076	0	0	0	0.00182631	0	0	0	0	0	0	0	0	0	0.0263247	0	0.00604821	0	0.445498	1	0	0.000445898	0	0.0426439	0	0.0106836	0	0.000747833	0	0	0	0.000475454	0	0.00215034	0	0.000192901	0	0	0	0.000704	0	0.00180893	0	0.000386675	0	0.00492699	0	0	0	0	0	0.000352309	0	0.00107288	0	0.141875	0	0.0149838	0	0	0	0.00992951	0	0	0	0.0228816	0	0	0	0.000465303	0	0.188771	1	0.0548579	0.00145078	0.0230944	0	0.00231449	0.00231182	0.00637621	0	0.00387113	0.00386365	0.0107233	1	0.0509868	0.00125648	0.0148883	0	0.443306	0.358089	1	0.063718	0.00194578	0.0288757	0	0.00380609	0.00379885	0.00973093	0	0.00602882	0.00601068	0.0156837	1	0.0576892	0.00160139	0.0189478	0	0.526149	0.409124	1	0.0388859	0.0381396	1	0	0.00296833	1	1	0	0.00437311	1	1	1	0.0345128	0.033924	1	0	0.307054	1
ENSG00000059691	PET112	NA	1	1	All	0	0.283731	1	1	0	0.000445898	0	0.00383795	0	0.00837629	0	2.07732e-05	0	0	0	0	0	0	0	0	0	0	0	0.008672	0	0.00822587	0	0.00154481	0	0.00903655	0	0.000264236	0	0	0	0.00728532	0	0	0	0.101677	0	0.00396193	0	0.0002375	0	0.00269375	0	0.0235575	0	0.0381554	0	0	0	0	0	0.0596907	0	0.00604821	0	0.00378035	1	1	0	0	0	0	0	0	0	0	0	0	0	0	0	0	0	0	0	0	0	0	0	0.000787802	0	0.000386675	0	0	0	0.000264236	0	0	0	0.000352309	0	0	0	0.00188612	0	0.000103205	0	0	0	0	0	0	0	0	0	0	0	0	0	0	0	0	0	0.0200571	1	1	0	0	0	0	0	0	0	0	0	0	0	0	0	0	0	0	0	0	0	0	0	0.00195363	0	0.00115814	0	0	0	0.000264236	0	0	0	0.00126644	0	0	0	0.0142797	0	0.00113499	0	0	0	0	0	0	0	0	0	0	0	0	0	0	0	0	0	0.263674	1	1	0	0.000445898	0	0.00383795	0	0.00837629	0	2.07732e-05	0	0	0	0	0	0	0	0	0	0	0	0.008672	0	0.00627224	0	0.000386675	0	0.00903655	0	0	0	0	0	0.00601888	0	0	0	0.0873971	0	0.00282694	0	0.0002375	0	0.00269375	0	0.0235575	0	0.0381554	0	0	0	0	0	0.0596907	0	0.00604821	1	0.462119	0.370053	0	0.00401308	0	0.0614072	0	0.00205261	0	8.30926e-05	0	0.00444444	0	0.00576019	0	0.000195312	0	0.000192901	0	0.016059	0	0.004168	0	0.000787802	0	0	0	0.00492699	0	0.00237812	0	0.00148272	0	0.00486647	0	0	0	0.0491302	0	0.00371538	0	0	0	0.00742611	0	0	0	0.0252396	0	0.0447847	1	0.0195957	0	0.19941	0	0.247541	0.219281	0.264409	0	0.00351705	0.00351087	0.00862772	0	0.0166635	0.0165255	0.0295544	0	0.230877	0.206163	0.241464	1	0.560565	0.109095	0	0.291461	0.252829	0.300906	0	0.00386249	0.00385504	0.0098279	0	0.0209197	0.0207024	0.0361928	0	0.270541	0.237034	0.274614	1	0.640893	0.135542	0	0.185139	1	1	0	0.00235768	1	1	0	0.0133523	1	1	0	0.171787	1	1	1	0.395924	0.326942
ENSG00000153233	PTPRR	NA	1	1	All	0	0.171489	1	1	0	0	0	0.000426439	0	0.012064	0	0.00033237	0	0	0	0	0	0.000781247	0	0.000192901	0	0	0	0.000176	0	0.000117112	0	0.00348007	0	0.00328373	0	0.000264236	0	0	0	0	0	0.000119209	0	0.0200678	0	0.000350024	0	0.0002375	0	0.000431	0	0	0	0.0810229	0	0	0	0	0	0.040806	0	0.00733645	0	0.0238271	1	1	0	0	0	0	0	0	0	0	0	0	0	0	0	0	0	0	0	0	0	0	0	0	0	0	0	0	0	0	0	0	0	0	0	0.000119209	0	0.000226589	0	0	0	0	0	0	0	0	0	0.0199298	0	0	0	0	0	0	0	0.00355151	0	0.0249072	1	1	0	0	0	0	0	0	0	0	0	0	0	0	0	0	0	0	0	0	0	0	0	0	0	0	0	0	0	0	0	0	0	0	0	0.000119209	0	0.00107325	0	0	0	0	0	0	0	0	0	0.0199298	0	0	0	0	0	0	0	0.00378494	0	0.146582	1	1	0	0	0	0.000426439	0	0.012064	0	0.00033237	0	0	0	0	0	0.000781247	0	0.000192901	0	0	0	0.000176	0	0.000117112	0	0.00348007	0	0.00328373	0	0.000264236	0	0	0	0	0	0	0	0.0189945	0	0.000350024	0	0.0002375	0	0.000431	0	0	0	0.0610931	0	0	0	0	0	0.040806	0	0.00355151	1	2.65808	0.929917	0	0.00401308	0	0.100261	0	0.0453439	0	0.00467396	0	0	0	0.0524188	0	0.0236327	0	0.000192901	0	0	0	0.000704	0	0.0141705	0	0.000386675	0	0.00492699	0	0.00422777	0	0.00148272	0	0.0761009	0	0.00762939	1	1.23062	0	0.0612743	0	0.0021375	0	0.0851256	0	0	0	0.271926	0	0.00973502	0	0.0330852	0	0.624009	0	0.162965	0.150379	0.203634	0	0.0231876	0.0229209	0.0343332	0	0.0241413	0.0238522	0.0380759	0	0.138824	0.129618	0.172534	1	2.42409	0.696767	0	0.182457	0.166779	0.224069	0	0.0242548	0.023963	0.0362982	0	0.0253618	0.0250429	0.0412002	0	0.157095	0.145377	0.191538	1	2.99406	0.799963	0	0.117901	1	1	0	0.0191898	1	1	0	0.019889	1	1	0	0.0980117	1	1	1	1.86451	0.845028
ENSG00000186790	FOXE3	Consensus	1	1	All	0	0.141643	1	1	0	0	0	0.000758046	0	0.0118105	0	2.07732e-05	0	0	0	0.00123681	0	0	0	0.000192901	0	0	0	0	0	0.000468447	0	0.000386675	0	0	0	0	0	0	0	0.0146527	0	0.00107288	0	0.0315003	0	0.000928811	0	0	0	0.00203861	0	0	0	0.0467546	0	0	0	0	0	0.0234649	0	0.00635606	0	0.00440028	1	1	0	0	0	4.73821e-05	0	0	0	0	0	0	0	0	0	0	0	0.000192901	0	0	0	0	0	0	0	0	0	0	0	0	0	0	0	0	0	0	0	0.00107312	0	2.58012e-05	0	0	0	0	0	0	0	0	0	0	0	0	0	0	0	0.00306107	0	0.00672463	1	1	0	0	0	0.000331607	0	0	0	0	0	0	0	0	0	0	0	0.000192901	0	0	0	0	0	0	0	0	0	0	0	0	0	0	0	0	0	0	0	0.00262136	0	0.00028378	0	0	0	0	0	0	0	0	0	0	0	0	0	0	0	0.00329498	0	0.134918	1	1	0	0	0	0.000426439	0	0.0118105	0	2.07732e-05	0	0	0	0.00123681	0	0	0	0	0	0	0	0	0	0.000468447	0	0.000386675	0	0	0	0	0	0	0	0.0146527	0	0.00107288	0	0.0288789	0	0.000645031	0	0	0	0.00203861	0	0	0	0.0467546	0	0	0	0	0	0.0234649	0	0.00306107	1	0.948708	0.612759	0	0.0111474	0	0.0758114	0	0.00669625	0	0.00132948	0	0	1	0.0136236	0	0.0128676	0	0	0	0	0	0	0	0.000468447	0	0	0	0.00328373	0	0.000264236	0	0.00333611	0	0.00366318	0	0.00190735	0	0.0418452	0	0.00860642	0	0.0021375	0	0.0171772	0	0.067801	0	0.190116	0	0.0328803	0	0.00186121	0	0.451884	0	0.13181	0.123492	0.180341	0	0.00363359	0.003627	0.00884428	0	0.00540045	0.0053859	0.0135705	0	0.126409	0.118746	0.162743	1	0.963413	0.250785	0	0.15318	0.142024	0.202205	0	0.00703039	0.00700573	0.0153714	0	0.00949627	0.00945132	0.0216016	0	0.143683	0.133838	0.181356	1	1.07805	0.292926	0	0.092429	1	1	0	0.00185795	1	1	0	0.00353357	1	1	0	0.0888955	1	1	1	0.674402	0.490539
ENSG00000243477	NAT6	NA	1	1	All	0	0.0916061	1	1	0	0	0	0.000521428	0	0.0134504	0	2.07732e-05	0	0	0	0.00123681	0	0.00468748	0	0	0	0	0	0.000176	0	0.00145849	0	0	0	0.000137638	0	0.000264236	0	0	0	0	0	0	0	0.028775	0	0.00240541	0	0	0	0.000782538	0	0	0	0.0219848	0	0.0157051	0	0	0	0	0	0	0	0.00523734	1	1	0	0	0	0.000521428	0	0.000975941	0	0	0	0	0	0	0	0	0	0	0	0	0	0	0	0	0	0	0	0.000137638	0	0	0	0	0	0	0	0	0	0.00264524	0	0.000615794	0	0	0	0.000341293	0	0	0	0	0	0	0	0	0	0	0	0	0	0.0100419	1	1	0	0	0	0.000521428	0	0.00171403	0	0	0	0	0	0	0	0	0	0	0	0	0	0	0	0	0	0	0	0.000137638	0	0	0	0	0	0	0	0	0	0.0060931	0	0.00123439	0	0	0	0.000341293	0	0	0	0	0	0	0	0	0	0	0	0	0	0.0815642	1	1	0	0	0	0	0	0.0117364	0	2.07732e-05	0	0	0	0.00123681	0	0.00468748	0	0	0	0	0	0.000176	0	0.00145849	0	0	0	0	0	0.000264236	0	0	0	0	0	0	0	0.0226819	0	0.00117102	0	0	0	0.000441245	0	0	0	0.0219848	0	0.0157051	0	0	0	0	0	0	2	0.486118	0.0860239	0	0.000445898	0	0.0386071	0	0.00569995	0	0.00101788	0	0	0	0	0	0.00215034	0	0	0	0	0	0	0	0.00314941	0	0	0	0.000550554	0	0	0	0.00593086	0	0.00759269	0	0.00107288	2	0.359571	0	0.0175694	0	0	0	0.0204046	0	0	0	0	0	0.0157051	0	0.00665084	0	0	0	0.0804732	0.0773203	0.140717	0	0.00369876	0.00369193	0.00896135	0	0.00735318	0.00732621	0.0168986	0	0.07312	0.0705107	0.119341	2	0.428926	0.00956797	0	0.0960073	0.0915426	0.160175	0	0.00569598	0.00567978	0.0130479	0	0.0107366	0.0106792	0.0234	0	0.0852707	0.0817363	0.134308	2	0.570566	0.0203075	0	0.0575777	1	1	0	0.00516237	1	1	0	0.0084723	1	1	0	0.0491054	1	1	2	0.337855	0.0457097
ENSG00000165471	MBL2	NA	1	1	All	0	0.121213	1	1	0	0.00178359	0	0.0547629	0	0.00215364	0	2.07732e-05	0	0	0	0.00159277	0	0.00468461	0	0	0	0.00100369	0	0.000176	0	0.00145849	0	0	0	0	0	0	0	0	0	0.00228452	0	0	0	0.00350929	0	0.00041282	0	0	0	0.00213897	0	0	0	0.0122474	0	0	0	0	0	0.0309035	0	0.0020802	0	0.00402217	1	1	0	0	0	0.000758114	0	0.000912412	0	0	0	0	0	0.00159277	0	0	0	0	0	0	0	0	0	0	0	0	0	0	0	0	0	0	0	0	0	0	0	0.000374954	0	0	0	0	0	0.000383917	0	0	0	0	0	0	0	0	0	0	0	0	0	0.0164658	1	1	0	0	0	0.012119	0	0.00124123	0	0	0	0	0	0.00159277	0	0	0	0	0	0	0	0	0	0	0	0	0	0	0	0	0	0	0	0	0	0	0	0.000698229	0	0	0	0	0	0.000814493	0	0	0	0	0	0	0	0	0	0	0	0	0	0.104747	1	1	0	0.00178359	0	0.0426439	0	0.000912412	0	2.07732e-05	0	0	0	0	0	0.00468461	0	0	0	0.00100369	0	0.000176	0	0.00145849	0	0	0	0	0	0	0	0	0	0.00228452	0	0	0	0.00281106	0	0.00041282	0	0	0	0.00132447	0	0	0	0.0122474	0	0	0	0	0	0.0309035	0	0.0020802	0	0.119711	1	0	0	0	0.000758114	0	0.0118105	0	0.00033237	0	0	0	0	0	0	0	0	0	0	0	0	0	0.00507274	0	0.000386675	0	0.00123875	0	0.000264236	0	0	0	0.000647382	0	0	0	0.0119385	0	0.00224717	0	0	0	0.00316905	0	0.0209563	0	0.0081904	0	0	0	0	0	0.0526986	0	0.114012	0.107752	0.166898	0	0.00375646	0.00374941	0.00907273	0	0.0152825	0.0151663	0.0279485	0	0.0987291	0.0940119	0.141091	0	0.112011	0.105966	0	0.128874	0.120916	0.184932	0	0.00423833	0.00422936	0.0104823	0	0.0181904	0.0180259	0.0330402	0	0.110684	0.104778	0.15555	0	0.123588	0.116256	0	0.0778034	1	1	0	0.00187714	1	1	0	0.0106831	1	1	0	0.0671203	1	1	0	0.0720385	1
ENSG00000142224	IL19	NA	1	1	All	0	0.142747	1	1	0	0.00178167	0	0.0796493	0	0.00669625	0	8.30926e-05	0	0	0	0.0310435	0	0.0148207	0	0.000192901	0	0	0	0	0	0.00455115	0	0.000386675	0	0	0	0.000264236	0	0	0	0	0	0	0	0.00218306	0	0.000986737	0	0	0	0.000107743	0	0	0	0	0	0	0	0	0	0	0	0	0	0.134633	1	1	0	0.000445898	0	0.0796493	0	0.00669625	0	8.30926e-05	0	0	0	0.0273058	0	0.0148207	0	0.000192901	0	0	0	0	0	0.00455115	0	0	0	0	0	0.000264236	0	0	0	0	0	0	0	0.000349516	0	0.000246819	0	0	0	2.69375e-05	0	0	0	0	0	0	0	0	0	0	0	0	0	0.139296	1	1	0	0.00133577	0	0.0796493	0	0.00669625	0	8.30926e-05	0	0	0	0.0303657	0	0.0148207	0	0.000192901	0	0	0	0	0	0.00455115	0	0	0	0	0	0.000264236	0	0	0	0	0	0	0	0.000516515	0	0.000739918	0	0	0	8.08051e-05	0	0	0	0	0	0	0	0	0	0	0	0	0	0.00345071	1	1	0	0.000445898	0	0	0	0	0	0	0	0	0	0.000677835	0	0	0	0	0	0	0	0	0	0	0	0.000386675	0	0	0	0	0	0	0	0	0	0	0	0.00166655	0	0.000246819	0	0	0	2.69375e-05	0	0	0	0	0	0	0	0	0	0	0	0	0	0.061473	1	0	0	0	4.73821e-05	0	0	0	0	0	0.0264198	0	0	0	0	0	0	0	0	0	0	0	0	0	0	0	0.000550554	0	0	0	0	0	0	0	0	0	0.00253972	0	0.000153695	0	0	0	0.000242438	0	0	0	0	0	0	0	0	0	0.0315195	0	0.125665	0.11809	0.175745	0	0.119126	0.112304	0.120531	0	0.122628	0.115407	0.1274	0	0.00303683	0.00303222	0.0233575	0	0.066641	0.064469	0	0.161394	0.149043	0.208212	0	0.152501	0.141442	0.149845	0	0.157574	0.145786	0.159361	0	0.00382021	0.00381292	0.0294681	0	0.0730651	0.0704597	0	0.0923729	1	1	0	0.087519	1	1	0	0.0906695	1	1	0	0.00170345	1	1	0	0.0403773	1
ENSG00000164164	OTUD4	NA	1	1	All	0	0.0258134	1	1	0	0	0	0	0	0.00708553	0	2.07732e-05	0	0	0	0	0	0	0	0	0	0	0	0	0	0	0	0	0	0	0	0	0	0	0	0.00209504	0	0.000119209	0	0.00200201	0	0.00027262	0	0	0	0.00010775	0	0	0	0.00908766	0	0	0	0	0	0	0	0.00502282	0	0.0047708	1	1	0	0	0	0	0	0.00439591	0	0	0	0	0	0	0	0	0	0	0	0	0	0	0	0	0	0	0	0	0	0	0	0	0	0	0	0	0	0.000374889	0	0	0	0	0	0	0	0	0	0	0	0	0	0	0	0	0	0	0	0.00559492	1	1	0	0	0	0	0	0.00505162	0	0	0	0	0	0	0	0	0	0	0	0	0	0	0	0	0	0	0	0	0	0	0	0	0	0	0	0	0	0.000543299	0	0	0	0	0	0	0	0	0	0	0	0	0	0	0	0	0	0	0	0.0202185	1	1	0	0	0	0	0	0.00203391	0	2.07732e-05	0	0	0	0	0	0	0	0	0	0	0	0	0	0	0	0	0	0	0	0	0	0	0	0.00209504	0	0.000119209	0	0.00145871	0	0.00027262	0	0	0	0.00010775	0	0	0	0.00908766	0	0	0	0	0	0	0	0.00502282	0	0.234474	1	0	0.00401308	0	0.0426439	0	0.0101042	0	0.00033237	0	0.00111111	0	0.00271009	0	0.000781247	0	0	0	0	0	0.000176	0	0.000787802	0	0.000386675	0	0.00191481	0	0.000264236	0	0	0	0.0238295	0	0.00298023	0	0.0151934	0	0.00151108	0	0	0	0.00166123	0	0	0	0.0682756	0	0.0157051	0	0.00252715	0	0.0375647	0	0.0239277	0.0236437	0.085961	0	0.00463402	0.0046233	0.0106521	0	0.00533208	0.00531789	0.0134487	0	0.0185956	0.0184238	0.0622068	0	0.224048	0.200724	0	0.0265337	0.0261848	0.0940786	0	0.00478509	0.00477366	0.01146	0	0.00562838	0.00561257	0.0149684	0	0.0209054	0.0206884	0.069687	0	0.266203	0.233716	0	0.0171871	1	1	0	0.00365459	1	1	0	0.00422398	1	1	0	0.0129631	1	1	0	0.157952	1
ENSG00000047579	DTNBP1	Discordant	1	1	All	0	0.0786844	1	1	0	0	0	0.000426439	0	0.00263529	0	0.000747582	0	0	0	0.0196407	0	0.000781247	0	0.000192901	0	0	0	0.000176	0	0.00187379	0	0.000386675	0	0	0	0.000264236	0	0.000370679	0	0	0	0	0	0.00776648	0	0.0004128	0	0	0	0.00101473	0	0	0	0.0419948	0	0	0	0	0	0	0	0	0	0.00348064	1	1	0	0	0	0	0	0.000370685	0	8.30926e-05	0	0	0	0.00271009	0	0	0	0	0	0	0	0	0	0	0	0	0	0	0	0	0	0	0	0	0	0	0	0.000290971	0	2.58012e-05	0	0	0	0	0	0	0	0	0	0	0	0	0	0	0	0	0	0.00939697	1	1	0	0	0	0	0	0.00160561	0	0.000415211	0	0	0	0.00601705	0	0	0	0	0	0	0	0	0	0	0	0	0	0	0	0	0	0	0	0	0	0	0	0.00117852	0	0.000180589	0	0	0	0	0	0	0	0	0	0	0	0	0	0	0	0	0	0.0692874	1	1	0	0	0	0.000426439	0	0.00102968	0	0.00033237	0	0	0	0.0136236	0	0.000781247	0	0.000192901	0	0	0	0.000176	0	0.00187379	0	0.000386675	0	0	0	0.000264236	0	0.000370679	0	0	0	0	0	0.00658797	0	0.000232211	0	0	0	0.00101473	0	0	0	0.0419948	0	0	0	0	0	0	0	0	1	0.915955	0.599866	0	0.000445898	0	0.00118455	0	0.00102968	0	2.07732e-05	0	0	0	0.00441985	0	0.00175781	0	0	0	0	0	0.000176	0	0	0	0	0	0.00191481	0	0.00237812	0	0.00148272	0	0	0	0.000119209	0	0.201834	0	0.00770337	0	0	0	0.0161655	0	0	0	0.14359	0	0	0	0.133491	1	0.398242	0	0.0705732	0.0681405	0.131764	0	0.0032245	0.00321931	0.00809534	0	0.00761502	0.0075861	0.0173567	0	0.0629582	0.0610172	0.110353	0	1.05467	0.651693	0	0.0919641	0.0878621	0.156515	0	0.00440813	0.00439843	0.0108072	0	0.0142139	0.0141133	0.0280507	0	0.0777503	0.0748045	0.128332	1	1.15786	0.322091	0	0.0596441	1	1	0	0.00316449	1	1	0	0.00722354	1	1	0	0.0524205	1	1	1	0.685022	0.495921
ENSG00000138660	AP1AR	NA	1	1	All	0	0.0489637	1	1	0	0	0	0.000189528	0	0	0	0	0	0	0	0	0	0	0	0	0	0	0	0	0	0.00180893	0	0	0	0.000820232	0	0	0	0	0	0.000942454	0	0	0	0.00378622	0	0.000928844	0	0	0	0.000430941	0	0	0	0.0337005	0	0	0	0	0	0	0	0.00635606	0	0.0171925	1	1	0	0	0	0	0	0	0	0	0	0	0	0	0	0	0	0	0	0	0	0	0	0	0	0	0	0	0	0	0	0	0	0	0	0	0	0.000898349	0	0	0	0	0	0.00010775	0	0	0	0.0131253	0	0	0	0	0	0	0	0.00306107	0	0.0184907	1	1	0	0	0	0	0	0	0	0	0	0	0	0	0	0	0	0	0	0	0	0	0	0	0	0	0	0	0	0	0	0	0	0	0	0	0	0.00152888	0	0	0	0	0	0.000323191	0	0	0	0.0133436	0	0	0	0	0	0	0	0.00329498	0	0.030473	1	1	0	0	0	0.000189528	0	0	0	0	0	0	0	0	0	0	0	0	0	0	0	0	0	0.00180893	0	0	0	0.000820232	0	0	0	0	0	0.000942454	0	0	0	0.00225734	0	0.000928844	0	0	0	0.00010775	0	0	0	0.0203569	0	0	0	0	0	0	0	0.00306107	2	0.353944	0.0496474	0	0	0	0.00383795	0	0.00289779	0	0.00033237	0	0	0	0	0	0	0	0	0	0	0	0.001584	0	0.00180893	0	0.000386675	0	0.0172585	0	0	0	0.00148272	0	0.000942454	0	0.000119209	0	0.0153971	0	0.000659638	0	0.00095	0	0.0121402	0	0.0176118	0	0.075042	0	0	0	0.00597637	2	0.195516	0	0.0465283	0.0454624	0.109729	0	0.0169704	0.0168272	0.0274214	0	0.0179927	0.0178318	0.0311115	0	0.0285355	0.0281322	0.075991	2	0.343075	0.0052149	0	0.048516	0.0473579	0.117451	0	0.0167484	0.0166089	0.0279906	0	0.0181503	0.0179866	0.0329865	0	0.0303656	0.0299092	0.0823152	2	0.394222	0.00762004	0	0.0348454	1	1	0	0.0112085	1	1	0	0.0120953	1	1	0	0.0227501	1	1	1	0.253767	0.224128
ENSG00000168591	TMUB2	NA	1	1	All	0	0.074964	1	1	0	0	0	4.73821e-05	0	0.000931266	0	2.07732e-05	0	0.0066358	0	0	0	0	0	0	0	0	0	0.000176	0	0.000117112	0	0.00154481	0	0	0	0	0	0	0	0	0	0	0	0.0134651	0	0.00061578	0	0	0	0.0027438	0	0	0	0.034301	0	0	0	0	0	0	0	0.0143652	0	0.00356348	1	1	0	0	0	0	0	0.000538581	0	0	0	0	0	0	0	0	0	0	0	0	0	0	0	0.000117112	0	0.000386675	0	0	0	0	0	0	0	0	0	0	0	0.00192617	0	0.000153695	0	0	0	0.000441245	0	0	0	0	0	0	0	0	0	0	0	0	0	0.00770368	1	1	0	0	0	0	0	0.000703128	0	0	0	0	0	0	0	0	0	0	0	0	0	0	0	0.000117112	0	0.00115814	0	0	0	0	0	0	0	0	0	0	0	0.00481223	0	0.000256821	0	0	0	0.000656257	0	0	0	0	0	0	0	0	0	0	0	0	0	0.0672603	1	1	0	0	0	4.73821e-05	0	0.000228138	0	2.07732e-05	0	0.0066358	0	0	0	0	0	0	0	0	0	0.000176	0	0	0	0.000386675	0	0	0	0	0	0	0	0	0	0	0	0.00865286	0	0.000358959	0	0	0	0.00208754	0	0	0	0.034301	0	0	0	0	0	0	0	0.0143652	0	0.359579	1	0	0	0	0.00170576	0	0.0106836	0	0.000519329	0	0	0	0.0230095	0	0.0109221	0	0	0	0	0	0.000704	0	0.00105401	0	0	0	0.000550554	0	0	0	0	0	0	0	0.000119209	0	0.168443	0	0.0168271	0	0.0021375	0	0.0148764	0	0	0	0.0181479	0	0.0127201	0	0	0	0.077159	0	0.0735211	0.0708835	0.134684	0	0.00355012	0.00354383	0.00867883	0	0.00708498	0.00705994	0.0164555	0	0.0664361	0.0642773	0.113441	0	0.328242	0.279811	0	0.0795918	0.0765068	0.145432	0	0.00363091	0.00362433	0.00939728	0	0.00797719	0.00794546	0.0191248	0	0.0716146	0.0691104	0.122946	0	0.397595	0.328066	0	0.0450873	1	1	0	0.00242125	1	1	0	0.00514939	1	1	0	0.0399379	1	1	0	0.240346	1
ENSG00000177181	RIMKLA	NA	1	1	All	0	0.0184384	1	1	0	0	0	0.000426439	0	0.000415089	0	0	0	0	0	0	0	0.00117283	0	0	0	0	0	0	0	0	0	0	0	0.000820232	0	0	0	0	0	0	0	0	0	0.0109512	0	0.000103205	0	0	0	0.000997909	0	0	0	0	0	0	0	0	0	0	0	0.00355151	0	0.00334806	1	1	0	0	0	0	0	0	0	0	0	0	0	0	0	0.00117283	0	0	0	0	0	0	0	0	0	0	0	0.000820232	0	0	0	0	0	0	0	0	0	0.000848666	0	0	0	0	0	0.000506333	0	0	0	0	0	0	0	0	0	0	0	0	0	0.00395334	1	1	0	0	0	0	0	0	0	0	0	0	0	0	0	0.00117283	0	0	0	0	0	0	0	0	0	0	0	0.000820232	0	0	0	0	0	0	0	0	0	0.00134629	0	0	0	0	0	0.000613992	0	0	0	0	0	0	0	0	0	0	0	0	0	0.0144851	1	1	0	0	0	0.000426439	0	0.000415089	0	0	0	0	0	0	0	0	0	0	0	0	0	0	0	0	0	0	0	0	0	0	0	0	0	0	0	0	0	0.0096049	0	0.000103205	0	0	0	0.000383917	0	0	0	0	0	0	0	0	0	0	0	0.00355151	0	0.55433	1	0	0	0	0.00383795	0	0.0104085	0	0.00101788	0	0.0066358	0	0.0744502	0	0.00468461	0	0.000192901	0	0	0	0.000176	0	0.00105401	0	0	0	0	0	0.000264236	0	0.00148272	0	0.00206054	0	0.000119209	0	0.140145	0	0.00770337	0	0.0021375	0	0.0206184	0	0.0209563	0	0.106827	0	0	0	0.000465303	0	0.149093	0	0.0148479	0.0147382	0.0697357	0	0.00131303	0.00131217	0.00435787	0	0.00174032	0.00173881	0.00637705	0	0.0131075	0.013022	0.0529441	0	0.501188	0.394189	0	0.0188886	0.0187114	0.0824723	0	0.00357853	0.00357213	0.00930749	0	0.00423114	0.0042222	0.0123251	0	0.0146575	0.0145506	0.0594144	0	0.586167	0.443544	0	0.0120279	1	1	0	0.00270764	1	1	0	0.00314596	1	1	0	0.00888196	1	1	0	0.383027	1
ENSG00000124731	TREM1	NA	1	1	All	0	0.0489973	1	1	0	0	0	0.000284405	0	0	0	0.000186895	0	0	0	0	0	0.00117283	0	0	0	0	0	0	0	0	0	0	0	0	0	0	0	0.000370679	0	0	0	0	0	0.00279062	0	0.000232211	0	0.0002375	0	0.00010775	0	0	0	0.0104336	0	0	0	0.00252715	0	0.0306537	0	0	0	0.00400459	1	1	0	0	0	0.000284405	0	0	0	8.30926e-05	0	0	0	0	0	0.00117283	0	0	0	0	0	0	0	0	0	0	0	0	0	0	0	0	0	0	0	0	0	0.0018868	0	0.000232211	0	0.0002375	0	0.00010775	0	0	0	0	0	0	0	0	0	0	0	0	0	0.00445641	1	1	0	0	0	0.000284405	0	0	0	0.000166122	0	0	0	0	0	0.00117283	0	0	0	0	0	0	0	0	0	0	0	0	0	0	0	0	0	0	0	0	0	0.00225559	0	0.000232211	0	0.0002375	0	0.00010775	0	0	0	0	0	0	0	0	0	0	0	0	0	0.0445409	1	1	0	0	0	0	0	0	0	2.07732e-05	0	0	0	0	0	0	0	0	0	0	0	0	0	0	0	0	0	0	0	0	0	0.000370679	0	0	0	0	0	0.000535028	0	0	0	0	0	0	0	0	0	0.0104336	0	0	0	0.00252715	0	0.0306537	0	0	0	0.37899	1	0	0.00178359	0	0.0159087	0	0.00263598	0	0.00101788	0	0.0066358	0	0.00972397	0	0.00702356	0	0	0	0	0	0	0	0.0181758	0	0	0	0.000820232	0	0.000264236	0	0.000370679	0	0.000942454	0	0	0	0.00973192	0	0.00041282	0	0.0021375	0	0.00576539	0	0.0379037	0	0.219711	0	0	0	0	0	0.0380249	0	0.0454158	0.0444	0.108415	0	0.00304211	0.00303749	0.0077617	0	0.00336784	0.00336217	0.00974704	0	0.042048	0.0411762	0.0901708	0	0.352562	0.297115	0	0.0515377	0.0502322	0.120012	0	0.00530459	0.00529055	0.012377	0	0.00663048	0.00660854	0.0167721	0	0.0449073	0.0439138	0.097525	0	0.405981	0.333677	0	0.0337415	1	1	0	0.00249782	1	1	0	0.00282736	1	1	0	0.0309141	1	1	0	0.24021	1
ENSG00000198142	SOWAHC	NA	1	1	All	0	0.106163	1	1	0	0	0	0.000189506	0	0.00383185	0	0.000399131	0	0.0066358	0	0	0	0	0	0.000192901	0	0.00100369	0	0	0	0	0	0	0	0.000550366	0	0.000264236	0	0.000370679	0	0	0	0	0	0.0106989	0	0.000232198	0	0	0	0.00262572	0	0	0	0.0199424	0	0	0	0.005264	0	0.0338691	0	0.020093	0	0.0148978	1	1	0	0	0	4.73821e-05	0	0	0	0.000399131	0	0	0	0	0	0	0	0	0	0	0	0	0	0	0	0	0	0.000137638	0	0	0	0	0	0	0	0	0	0.00322169	0	2.58012e-05	0	0	0	0.000660084	0	0	0	0.0104061	0	0	0	0	0	0	0	0	0	0.0178463	1	1	0	0	0	0.000142124	0	0	0	0.000399131	0	0	0	0	0	0	0	0	0	0	0	0	0	0	0	0	0	0.000412727	0	0	0	0	0	0	0	0	0	0.00526689	0	0.000128993	0	0	0	0.00109035	0	0	0	0.0104061	0	0	0	0	0	0	0	0	0	0.0883171	1	1	0	0	0	4.73821e-05	0	0.00383185	0	0	0	0.0066358	0	0	0	0	0	0.000192901	0	0.00100369	0	0	0	0	0	0	0	0.000137638	0	0.000264236	0	0.000370679	0	0	0	0	0	0.00543204	0	0.000103205	0	0	0	0.00153536	0	0	0	0.00953629	0	0	0	0.005264	0	0.0338691	0	0.020093	1	0.808892	0.554649	0	0.0539536	0	0.266524	0	0.0397004	0	0.00507753	0	0	0	0.00760726	0	0.0342801	0	0.000192901	0	0.0090332	0	0.007548	0	0.00507274	0	0.000386675	0	0	0	0	0	0	0	0.000942454	0	0.000119209	0	0.0419761	0	0.0106492	0	0	0	0.00913968	0	0	0	0.0818137	0	0.00973502	0	0.0127088	1	0.212431	0	0.10078	0.0958682	0.157523	0	0.0143629	0.0142602	0.0245565	0	0.0166378	0.0165002	0.0295279	0	0.0841423	0.0806996	0.128626	2	0.845048	0.0541167	0	0.110122	0.104275	0.171234	0	0.0152366	0.0151211	0.0263461	0	0.0183925	0.0182244	0.0332814	0	0.0917296	0.0876482	0.139793	2	0.996436	0.0796471	0	0.0665759	1	1	0	0.0134581	1	1	0	0.0154169	1	1	0	0.051159	1	1	1	0.571634	0.435398
ENSG00000125650	PSPN	NA	1	1	All	0	0.101473	1	1	0	0	0	0.000284405	0	0.00215362	0	0	0	0	0	0.000118864	0	0.000781247	0	0	0	0	0	0.000703296	0	0.00046829	0	0	0	0.000137638	0	0	0	0.000370679	0	0	0	0	0	0.0151282	0	0.00047903	0	0	0	0.000303142	0	0	0	0.0486766	0	0	0	0	0	0.0297879	0	0.0020802	0	0.00389945	1	1	0	0	0	0.000284405	0	0.00149197	0	0	0	0	0	0	0	0	0	0	0	0	0	0.000176	0	0.000117112	0	0	0	0	0	0	0	0	0	0	0	0	0	0.00152682	0	0	0	0	0	0.000303142	0	0	0	0	0	0	0	0	0	0	0	0	0	0.0074521	1	1	0	0	0	0.000284405	0	0.00173854	0	0	0	0	0	0	0	0	0	0	0	0	0	0.000527296	0	0.000351178	0	0	0	0	0	0	0	0	0	0	0	0	0	0.00424754	0	0	0	0	0	0.000303142	0	0	0	0	0	0	0	0	0	0	0	0	0	0.0940209	1	1	0	0	0	0	0	0.000415089	0	0	0	0	0	0.000118864	0	0.000781247	0	0	0	0	0	0.000176	0	0.000117112	0	0	0	0.000137638	0	0	0	0.000370679	0	0	0	0	0	0.0108806	0	0.00047903	0	0	0	0	0	0	0	0.0486766	0	0	0	0	0	0.0297879	0	0.0020802	0	0.181642	1	0	0	0	0.00710338	0	0.00372405	0	0.000186958	0	0	0	0.000118864	0	0.00175781	0	0	0	0	0	0	0	0.000468447	0	0	0	0.000550554	0	0	0	0.00148272	0	0.000647382	0	0.000119209	0	0.0274118	0	0.0018981	0	0	0	0.00262584	0	0	0	0.0231044	0	0	0	0.000465303	0	0.109978	0	0.0956156	0.0911867	0.153234	0	0.00337911	0.00337341	0.0083764	0	0.00635178	0.00633165	0.0152403	0	0.0892638	0.0853957	0.13306	0	0.178291	0.163301	0	0.103935	0.0987162	0.166347	0	0.0045232	0.00451298	0.0110186	0	0.00894931	0.00890939	0.0207515	0	0.0949858	0.0906142	0.142704	0	0.195314	0.177423	0	0.0662624	1	1	0	0.00312363	1	1	0	0.00535545	1	1	0	0.0609069	1	1	0	0.134576	1
ENSG00000171564	FGB	NA	1	1	All	0	1.27574	1	1	0	0	0	0.010661	0	0.00289779	0	0.00168263	0	0	0	0.0143124	0	0.0128657	0	0.000192901	0	0.00100369	0	0.018688	0	0.00180893	0	0.00618679	0	0	0	0	0	0.000370679	0	0	0	0.00107288	0	1.03692	0	0.0363092	0	0	0	0.0262282	0	0	0	0.0394747	0	0	0	0.00252715	0	0.0575236	0	0.00502282	0	0.00382537	1	1	0	0	0	0	0	0	0	0	0	0	0	0	0	0.00117283	0	0	0	0	0	0	0	0	0	0	0	0	0	0	0	0	0	0	0	0	0	0.00265254	0	0	0	0	0	0	0	0	0	0	0	0	0	0	0	0	0	0	0	0.0580742	1	1	0	0	0	0	0	0	0	0	0	0	0	0	0	0.00311447	0	0	0	0	0	0	0	0	0	0	0	0	0	0	0	0	0	0	0	0	0	0.0549598	0	0	0	0	0	0	0	0	0	0	0	0	0	0	0	0	0	0	0	1.21767	1	1	0	0	0	0.010661	0	0.00289779	0	0.00168263	0	0	0	0.0143124	0	0.00975123	0	0.000192901	0	0.00100369	0	0.018688	0	0.00180893	0	0.00618679	0	0	0	0	0	0.000370679	0	0	0	0.00107288	0	0.981956	0	0.0363092	0	0	0	0.0262282	0	0	0	0.0394747	0	0	0	0.00252715	0	0.0575236	0	0.00502282	0	0.849048	1	0	0.00178359	0	0.00232172	0	0.00562328	0	2.07732e-05	0	0	0	0.00382741	0	0.00975123	0	0	0	0	0	0	0	0	0	0	0	0.0397775	0	0.00422777	0	0.00333611	0	0	0	0	0	0.0213517	0	0.00126426	0	0	0	0.00633108	0	0	0	0.0986823	0	0	0	0.0387511	0	0.611998	0	1.07527	0.658795	0.666424	0	0.0036722	0.00366546	0.00891425	0	0.0504871	0.0492338	0.0637069	0	1.02478	0.641126	0.647116	0	0.991867	0.629116	0	1.35071	0.740945	0.747821	0	0.00392156	0.00391388	0.00992706	0	0.0603804	0.0585937	0.0751022	0	1.29033	0.724821	0.730111	0	1.05848	0.653016	0	0.826591	1	1	0	0.0015426	1	1	0	0.0365757	1	1	0	0.790016	1	1	0	0.65284	1
ENSG00000142515	KLK3	NA	1	1	All	0	0.0476066	1	1	0	0	0	0.000426394	0	0.000538581	0	2.07732e-05	0	0	0	0.00274481	0	0.00117283	0	0	0	0	0	0	0	0.000468447	0	0	0	0.00191462	0	0	0	0	0	0	0	0	0	0.00251164	0	0.000103198	0	0	0	0.000936243	0	0	0	0	0	0	0	0	0	0.0367691	0	0	0	0.0270724	1	1	0	0	0	4.73821e-05	0	0	0	0	0	0	0	0	0	0	0	0	0	0	0	0	0	0.000468447	0	0	0	0.000820232	0	0	0	0	0	0	0	0	0	0.000676184	0	2.58012e-05	0	0	0	0.000441245	0	0	0	0	0	0	0	0	0	0.0245931	0	0	0	0.028202	1	1	0	0	0	0.000236866	0	0	0	0	0	0	0	0	0	0	0	0	0	0	0	0	0	0.000468447	0	0	0	0.00109439	0	0	0	0	0	0	0	0	0	0.00123683	0	7.73971e-05	0	0	0	0.000494998	0	0	0	0	0	0	0	0	0	0.0245931	0	0	0	0.0194046	1	1	0	0	0	0.000189528	0	0.000538581	0	2.07732e-05	0	0	0	0.00274481	0	0.00117283	0	0	0	0	0	0	0	0	0	0	0	0.000820232	0	0	0	0	0	0	0	0	0	0.00127481	0	2.58012e-05	0	0	0	0.000441245	0	0	0	0	0	0	0	0	0	0.012176	0	0	2	0.689987	0.152332	0	0.00178359	0	0.0547737	0	0.00703627	0	0.00251355	0	0	0	0.0640258	0	0.0397287	0	0	0	0	0	0.000704	0	0.00573848	0	0.000386675	0	0.00191481	0	0.000264236	0	0	0	0.000228949	0	0.00107288	2	0.263185	0	0.0210305	0	0.00095	0	0.0335754	0	0	0	0.115431	0	0	0	0.000465303	0	0.0751779	0	0.0431157	0.0421994	0.10626	0	0.0256285	0.0253029	0.0367895	0	0.0265413	0.0261922	0.0406343	0	0.0165743	0.0164377	0.059157	2	0.663818	0.029888	0	0.0477055	0.0465855	0.116627	0	0.0271995	0.0268329	0.0392027	0	0.028398	0.0279986	0.0443415	0	0.0193075	0.0191223	0.0671986	2	0.873553	0.0585731	0	0.0309543	1	1	0	0.0162298	1	1	0	0.017015	1	1	0	0.0139393	1	1	1	0.49168	0.388402
ENSG00000196387	ZNF140	NA	1	1	All	0	0.069505	1	1	0	0.00401308	0	0.00255863	0	0.000788991	0	0.000399131	0	0	0	0	0	0	0	0	0	0	0	0.000176	0	0.000117112	0	0	0	0.000137638	0	0	0	0	0	0.00445353	0	0	0	0.00312575	0	0.000358953	0	0	0	0.000673304	0	0	0	0	0	0.0269282	0	0	0	0.0115754	0	0.0141993	0	0.00590175	1	1	0	0	0	0	0	0	0	0	0	0	0	0	0	0	0	0	0	0	0	0	0	0	0	0	0	0	0	0	0	0	0	0.00445353	0	0	0	0.00105209	0	0.000153695	0	0	0	0.000242438	0	0	0	0	0	0	0	0	0	0	0	0	0	0.00674824	1	1	0	0	0	0	0	0	0	0	0	0	0	0	0	0	0	0	0	0	0	0	0	0	0	0	0	0	0	0	0	0	0	0.00445353	0	0	0	0.0015239	0	0.000205258	0	0	0	0.000565554	0	0	0	0	0	0	0	0	0	0	0	0	0	0.0627567	1	1	0	0.00401308	0	0.00255863	0	0.000788991	0	0.000399131	0	0	0	0	0	0	0	0	0	0	0	0.000176	0	0.000117112	0	0	0	0.000137638	0	0	0	0	0	0	0	0	0	0.00160185	0	0.000153695	0	0	0	0.00010775	0	0	0	0	0	0.0269282	0	0	0	0.0115754	0	0.0141993	0	0.132132	1	0	0	0	0.0827298	0	0.00364853	0	0.00132117	0	0	0	0.000677835	0	0.0109221	0	0.000771605	0	0	0	0	0	0.00105401	0	0.000386675	0	0.000137638	0	0	0	0	0	0	0	0	0	0.0065106	0	0.00169571	0	0	0	0.00131994	0	0.0209563	0	0	0	0	0	0	0	0	0	0.0647577	0.0627055	0.126871	0	0.00543934	0.00542457	0.0120797	0	0.00597088	0.00595309	0.0145813	0	0.0587868	0.0570922	0.106579	0	0.128614	0.120687	0	0.062303	0.0604019	0.130834	0	0.00612957	0.00611082	0.0138387	0	0.00708566	0.00706062	0.0175878	0	0.0552174	0.0537206	0.107973	0	0.156603	0.144957	0	0.0417388	1	1	0	0.00699095	1	1	0	0.00756233	1	1	0	0.0341765	1	1	0	0.0959256	1
ENSG00000112335	SNX3	NA	1	1	All	0	0.0360622	1	1	0	0	0	0	0	0	0	0	0	0	0	0	0	0	0	0	0	0	0	0	0	0.000117112	0	0	0	0	0	0	0	0	0	0.000818919	0	0	0	6.22688e-05	0	0	0	0	0	0.00036823	0	0	0	0	0	0	0	0	0	0.0306537	0	0.00404195	0	0.00404195	1	1	0	0	0	0	0	0	0	0	0	0	0	0	0	0	0	0	0	0	0	0	0	0	0	0	0	0	0	0	0	0	0	0	0	0	0	0	0	0	0	0	0	0	0	0	0	0	0	0	0	0	0	0	0	0.00404195	0	0.00404195	1	1	0	0	0	0	0	0	0	0	0	0	0	0	0	0	0	0	0	0	0	0	0	0	0	0	0	0	0	0	0	0	0	0	0	0	0	0	0	0	0	0	0	0	0	0	0	0	0	0	0	0	0	0	0	0.00404195	0	0.0320202	1	1	0	0	0	0	0	0	0	0	0	0	0	0	0	0	0	0	0	0	0	0	0	0.000117112	0	0	0	0	0	0	0	0	0	0.000818919	0	0	0	6.22688e-05	0	0	0	0	0	0.00036823	0	0	0	0	0	0	0	0	0	0.0306537	0	0	1	0.0539956	0.0525637	0	0	0	4.73821e-05	0	0.000538581	0	8.30926e-05	0	0	0	0.00441985	0	0	0	0	0	0	0	0	0	0	0	0	0	0	0	0.00237812	0	0.000370679	0	0.000352309	0	0	0	0.00408218	0	0.000928844	0	0	0	0.00010775	0	0	0	0.0265843	0	0	0	0.00252715	1	0.0115754	0	0.0357313	0.0351005	0.0995234	0	0.00402967	0.00402156	0.00958996	0	0.00402967	0.00402156	0.0110408	0	0.0317016	0.0312044	0.0796255	1	0.0517696	0.00129468	0	0.0355509	0.0349263	0.104977	0	0.00404411	0.00403595	0.010152	0	0.00404411	0.00403595	0.0119406	0	0.0315067	0.0310156	0.0835716	1	0.0578628	0.00161085	0	0.0200497	1	1	0	0.00204481	1	1	0	0.00204481	1	1	0	0.0180049	1	1	0	0.0340159	1
ENSG00000115009	CCL20	NA	1	1	All	0	0.0165643	1	1	0	0	0	0	0	0	0	0.000839522	0	0	0	0.000677835	0	0	0	0	0	0	0	0	0	0	0	0	0	0	0	0	0	0	0	0	0	0	0	0.00222214	0	0	0	0	0	0	0	0	0	0	0	0	0	0	0	0	0	0.0128248	0	0.00404195	1	1	0	0	0	0	0	0	0	0	0	0	0	0	0	0	0	0	0	0	0	0	0	0	0	0	0	0	0	0	0	0	0	0	0	0	0	0	0	0	0	0	0	0	0	0	0	0	0	0	0	0	0	0	0	0.00404195	0	0.00450784	1	1	0	0	0	0	0	0	0	0	0	0	0	0	0	0	0	0	0	0	0	0	0	0	0	0	0	0	0	0	0	0	0	0	0	0	0	0	0	0	0	0	0	0	0	0	0	0	0	0	0	0	0	0	0	0.00450784	0	0.0120565	1	1	0	0	0	0	0	0	0	0.000839522	0	0	0	0.000677835	0	0	0	0	0	0	0	0	0	0	0	0	0	0	0	0	0	0	0	0	0	0	0	0.00222214	0	0	0	0	0	0	0	0	0	0	0	0	0	0	0	0	0	0.00831695	0	0.200771	1	0	0	0	4.73821e-05	0	0	0	0.000399131	0	0	0	0	0	0.000195312	0	0	0	0	0	0	0	0.000117112	0	0	0	0	0	0.000264236	0	0	0	0	0	0	0	0.00117607	0	0	0	0	0	0	0	0	0	0	0	0.0269282	0	0	0	0.171644	0	0.0146558	0.014549	0.0693231	0	0.00353923	0.00353298	0.00866648	0	0.00395699	0.00394917	0.0109132	0	0.0106988	0.0106418	0.0481992	0	0.214951	0.193419	0	0.0174652	0.0173136	0.0796577	0	0.00404411	0.00403595	0.010152	0	0.00451867	0.00450847	0.0129152	0	0.0129465	0.0128631	0.0561837	0	0.230955	0.206225	0	0.00968048	1	1	0	0.00204481	1	1	0	0.00237305	1	1	0	0.00730743	1	1	0	0.119673	1
ENSG00000129204	USP6	NA	1	1	All	0	0.0388265	1	1	0	0	0	0	0	0	0	0	0	0	0	0	0	0	0	0	0	0	0	0	0	0	0	0	0	0	0	0	0	0	0	0	0	0	0	0.000329785	0	0	0	0	0	0.00072521	0	0	0	0	0	0	0	0	0	0	0	0.0377715	0	0.0345516	1	1	0	0	0	0	0	0	0	0	0	0	0	0	0	0	0	0	0	0	0	0	0	0	0	0	0	0	0	0	0	0	0	0	0	0	0	0.000329785	0	0	0	0	0	0.00072521	0	0	0	0	0	0	0	0	0	0	0	0.0334966	0	0.0347845	1	1	0	0	0	0	0	0	0	0	0	0	0	0	0	0	0	0	0	0	0	0	0	0	0	0	0	0	0	0	0	0	0	0	0	0	0	0.000329785	0	0	0	0	0	0.00072521	0	0	0	0	0	0	0	0	0	0	0	0.0337296	0	0.00404195	1	1	0	0	0	0	0	0	0	0	0	0	0	0	0	0	0	0	0	0	0	0	0	0	0	0	0	0	0	0	0	0	0	0	0	0	0	0	0	0	0	0	0	0	0	0	0	0	0	0	0	0	0	0	0	0.00404195	0	0.129903	1	0	0	0	0.000189528	0	0.00383185	0	0.00132117	0	0.00111111	0	0.00123681	0	0	0	0	0	0	0	0	0	0	0	0	0	0	0	0.000264236	0	0	0	0.00993497	0	0.00429153	0	0.0583303	0	0.00267351	0	0.0002375	0	0.00179779	0	0	0	0.031963	0	0.0127201	0	0	0	0	0	0.0380172	0.0373036	0.101649	0	0.0337791	0.033215	0.0445225	0	0.0339875	0.0334165	0.0479887	0	0.00402967	0.00402156	0.0274038	0	0.113494	0.10729	0	0.033835	0.033269	0.10314	0	0.0295536	0.0291211	0.04148	0	0.0297908	0.0293515	0.0458299	0	0.00404411	0.00403595	0.0304187	0	0.152957	0.141834	0	0.0254216	1	1	0	0.0217428	1	1	0	0.0219055	1	1	0	0.00351612	1	1	0	0.079611	1
ENSG00000163479	SSR2	NA	1	1	All	0	0.089606	1	1	0	0	0	0.00113717	0	0.000228138	0	2.07732e-05	0	0	0	0	0	0.00215034	0	0	0	0	0	0	0	0.000468447	0	0	0	0.000137638	0	0	0	0.000370679	0	0	0	0	0	0.009493	0	0.000400513	0	0	0	0.000969751	0	0	0	0.0659127	0	0	0	0	0	0	0	0.00831684	0	0.0144963	1	1	0	0	0	0	0	0	0	2.07732e-05	0	0	0	0	0	0	0	0	0	0	0	0	0	0	0	0	0	0	0	0	0	0	0	0	0	0	0	0	0	0	0	0	0	0	0	0	0	0.0104336	0	0	0	0	0	0	0	0.00404195	0	0.0158327	1	1	0	0	0	0	0	0	0	2.07732e-05	0	0	0	0	0	0	0	0	0	0	0	0	0	0	0	0	0	0	0	0	0	0	0	0	0	0	0	0	0	0	0	0	0	0	0	0	0	0.011537	0	0	0	0	0	0	0	0.00427489	0	0.0737733	1	1	0	0	0	0.00113717	0	0.000228138	0	0	0	0	0	0	0	0.00215034	0	0	0	0	0	0	0	0.000468447	0	0	0	0.000137638	0	0	0	0.000370679	0	0	0	0	0	0.009493	0	0.000400513	0	0	0	0.000969751	0	0	0	0.0543757	0	0	0	0	0	0	0	0.00404195	0	0.0534626	1	0	0	0	0.00113717	0	0.000931328	0	0	0	0	0	0	0	0	0	0	0	0	0	0	0	0.000468447	0	0	0	0.000137638	0	0.0129475	0	0	0	0	0	0	0	0.0101362	0	0.000358959	0	0	0	0.000242438	0	0	0	0.0167552	0	0	0	0.0103477	0	0	0	0.0849029	0.0813985	0.144208	0	0.0139795	0.0138823	0.0241206	0	0.0152717	0.0151557	0.027939	0	0.0696312	0.0672623	0.116071	0	0.0449616	0.0439658	0	0.0961744	0.0916944	0.160338	0	0.0156215	0.0155001	0.0267618	0	0.0170629	0.0169182	0.0316527	0	0.0791115	0.0760631	0.129496	0	0.0547051	0.0532357	0	0.0568582	1	1	0	0.00939662	1	1	0	0.0102746	1	1	0	0.0465836	1	1	0	0.0282075	1
ENSG00000142279	WTIP	NA	1	1	All	0	0.125742	1	1	0	0.000445898	0	0.000426439	0	0.00593974	0	8.30769e-05	0	0	0	0.0174479	0	0.000195312	0	0	0	0	0	0.000176	0	0	0	0.00154481	0	0	0	0.000264236	0	0.00333611	0	0.00601888	0	0.000119209	0	0.0167382	0	0.000615794	0	0	0	0.000673438	0	0.0109229	0	0.0219848	0	0	0	0.00252715	0	0.0329003	0	0.00338157	0	0.00353696	1	1	0	0	0	0	0	0	0	2.07732e-05	0	0	0	0	0	0	0	0	0	0	0	0	0	0	0	0.000386675	0	0	0	0	0	0	0	0	0	0	0	0.000602366	0	0	0	0	0	0	0	0	0	0	0	0	0	0.00252715	0	0	0	0	0	0.0059994	1	1	0	0	0	0	0	0	0	6.23037e-05	0	0	0	0	0	0	0	0	0	0	0	0	0	0	0	0.00115814	0	0	0	0	0	0	0	0	0	0	0	0.00225181	0	0	0	0	0	0	0	0	0	0	0	0	0	0.00252715	0	0	0	0	0	0.119742	1	1	0	0.000445898	0	0.000426439	0	0.00593974	0	2.07732e-05	0	0	0	0.0174479	0	0.000195312	0	0	0	0	0	0.000176	0	0	0	0.000386675	0	0	0	0.000264236	0	0.00333611	0	0.00601888	0	0.000119209	0	0.0144863	0	0.000615794	0	0	0	0.000673438	0	0.0109229	0	0.0219848	0	0	0	0	0	0.0329003	0	0.00338157	0	0.796154	1	0	0	0	0.0121298	0	0.050818	0	0.00600344	0	0	0	0	0	0.00175781	0	0	0	0	0	0	0	0.00314941	0	0	0	0.0068446	0	0.000264236	0	0.00333611	0	0.000352309	0	0.000119209	0	0.356161	0	0.0267294	0	0.00095	0	0.0182011	0	0.0235575	0	0.134203	0	0.00907168	0	0.0235191	0	0.118985	0	0.114097	0.107829	0.166937	0	0.00340115	0.00339537	0.00840866	0	0.00558133	0.00556579	0.0138937	0	0.108516	0.102835	0.148746	0	0.774518	0.539074	0	0.129353	0.121336	0.185343	0	0.0038424	0.00383503	0.0097943	0	0.00683312	0.00680983	0.0171557	0	0.122519	0.115311	0.164872	1	0.994046	0.262051	0	0.0870218	1	1	0	0.00312196	1	1	0	0.00480138	1	1	0	0.0822205	1	1	0	0.636334	1
ENSG00000100325	ASCC2	NA	1	1	All	0	0.142888	1	1	0	0	0	0.00312585	0	0.00703627	0	0.000399131	0	0.00111111	0	0.0230095	0	0.000195312	0	0	0	0	0	0	0	0.00306338	0	0.00154481	0	0.000550554	0	0.000264236	0	0	0	0	0	0	0	0.0175097	0	0.00124619	0	0	0	0.00208754	0	0	0	0	0	0	0	0	0	0.0781929	0	0.00355151	0	0.00385096	1	1	0	0	0	0.000663462	0	0	0	0.000399131	0	0	0	0	0	0	0	0	0	0	0	0	0	0	0	0.000386675	0	0	0	0	0	0	0	0	0	0	0	0.00240169	0	0	0	0	0	0	0	0	0	0	0	0	0	0	0	0	0	0	0	0.00890552	1	1	0	0	0	0.00142032	0	0	0	0.000399131	0	0	0	0	0	0	0	0	0	0	0	0	0	0	0	0.00115814	0	0	0	0	0	0	0	0	0	0	0	0.00592793	0	0	0	0	0	0	0	0	0	0	0	0	0	0	0	0	0	0	0	0.133982	1	1	0	0	0	0.00170553	0	0.00703627	0	0	0	0.00111111	0	0.0230095	0	0.000195312	0	0	0	0	0	0	0	0.00306338	0	0.000386675	0	0.000550554	0	0.000264236	0	0	0	0	0	0	0	0.0115817	0	0.00124619	0	0	0	0.00208754	0	0	0	0	0	0	0	0	0	0.0781929	0	0.00355151	1	1.18185	0.693288	0	0.00401308	0	0.0281215	0	0.0135268	0	0.00434832	0	0	0	0.0756329	0	0.00312499	0	0	0	0.0061849	0	0.000704	0	0.0183776	0	0	0	0.00123875	0	0.00105694	0	0.000370679	0	0.00559618	0	0.00429153	1	0.410604	0	0.141226	0	0.0002375	0	0.0926588	0	0	0	0.245626	0	0.0127201	0	0.020905	0	0.0912823	0	0.134501	0.125848	0.182563	0	0.00356381	0.00355746	0.00870574	0	0.00808155	0.00804898	0.0181528	0	0.126419	0.118755	0.162743	1	0.966542	0.251935	0	0.144189	0.134276	0.196268	0	0.00412859	0.00412008	0.0102833	0	0.00942456	0.00938029	0.0214895	0	0.134764	0.126078	0.174733	1	1.29963	0.373045	0	0.100657	1	1	0	0.00267276	1	1	0	0.00606053	1	1	0	0.094596	1	1	1	0.783429	0.543163
ENSG00000217930	PAM16	NA	1	1	All	0	0.0423254	1	1	0	0.000445898	0	0.000426394	0	0.00240772	0	2.07732e-05	0	0	0	0	0	0.000195312	0	0	0	0	0	0	0	0	0	0	0	0.00532871	0	0.000264236	0	0	0	0	0	0.000119209	0	0.00448507	0	0.00194253	0	0	0	0.000383917	0	0	0	0.0237785	0	0	0	0.00252715	0	0	0	0	0	0.0037582	1	1	0	0	0	4.73821e-05	0	0.00116289	0	2.07732e-05	0	0	0	0	0	0	0	0	0	0	0	0	0	0	0	0	0	0	0	0	0	0	0	0	0	0	0	0	0	0	0	0	0	0	0	0	0	0	0	0	0	0.00252715	0	0	0	0	0	0.00402962	1	1	0	0	0	0.000236866	0	0.00124483	0	2.07732e-05	0	0	0	0	0	0	0	0	0	0	0	0	0	0	0	0	0	0	0	0	0	0	0	0	0	0	0	0	0	0	0	0	0	0	0	0	0	0	0	0	0	0.00252715	0	0	0	0	0	0.0382958	1	1	0	0.000445898	0	0.000189528	0	0.00116289	0	0	0	0	0	0	0	0.000195312	0	0	0	0	0	0	0	0	0	0	0	0.00532871	0	0.000264236	0	0	0	0	0	0.000119209	0	0.00448507	0	0.00194253	0	0	0	0.000383917	0	0	0	0.0237785	0	0	0	0	0	0	0	0	0	0.087365	1	0	0	0	4.73821e-05	0	0.00116289	0	0.000186958	0	0	0	0.00123681	0	0.000195312	0	0	0	0	0	0	0	0.000468447	0	0.00640095	0	0.00150283	0	0.0169111	0	0.000370679	0	0	0	0.000119209	0	0.00791355	0	0.000615794	0	0	0	0.00179779	0	0	0	0.0484353	0	0	0	0	0	0	0	0.0392855	0.0385239	0.10276	0	0.0036826	0.00367583	0.00893394	0	0.00393351	0.00392579	0.0108596	0	0.035352	0.0347344	0.0836918	0	0.0794443	0.0763705	0	0.0450831	0.044082	0.114601	0	0.00404413	0.00403596	0.010152	0	0.00434015	0.00433075	0.0125528	0	0.040743	0.0399241	0.0936615	0	0.0930888	0.0888874	0	0.0273384	1	1	0	0.00322029	1	1	0	0.0034109	1	1	0	0.0239275	1	1	0	0.0533291	1
ENSG00000119979	FAM45A	NA	1	1	All	0	0.0525992	1	1	0	0.000445898	0	0.000189528	0	0	0	8.30769e-05	0	0	0	0	0	0	0	0	0	0	0	0	0	0	0	0	0	0	0	0	0	0	0	5.72372e-05	0	0.000119209	0	0.0112977	0	0.000103205	0	0	0	0.000430978	0	0	0	0.00998492	0	0	0	0	0	0.0185325	0	0.0113549	0	0.00417603	1	1	0	0	0	0	0	0	0	2.07732e-05	0	0	0	0	0	0	0	0	0	0	0	0	0	0	0	0	0	0	0	0	0	0	0	0	0	0	0	0.000576804	0	0	0	0	0	2.69375e-05	0	0	0	0	0	0	0	0	0	0	0	0.00355151	0	0.0064538	1	1	0	0	0	0	0	0	0	6.23037e-05	0	0	0	0	0	0	0	0	0	0	0	0	0	0	0	0	0	0	0	0	0	0	0	0	0	0	0	0.0021846	0	0	0	0	0	0.00018854	0	0	0	0	0	0	0	0	0	0	0	0.00401836	0	0.0461454	1	1	0	0.000445898	0	0.000189528	0	0	0	2.07732e-05	0	0	0	0	0	0	0	0	0	0	0	0	0	0	0	0	0	0	0	0	0	0	0	5.72372e-05	0	0.000119209	0	0.00911311	0	0.000103205	0	0	0	0.000242438	0	0	0	0.00998492	0	0	0	0	0	0.0185325	0	0.00733656	0	0.746036	1	0	0	0	0.00170576	0	0.000538581	0	0.000186958	0	0	0	0.00190182	0	0.000781247	0	0	0	0.00100369	0	0.000704	0	0.00180893	0	0.00348007	0	0	0	0	0	0	0	0	0	0	0	0.018767	0	0.00151108	0	0	0	0.00269375	0	0.0109229	0	0	0	0.00674997	0	0.0251797	0	0.6681	0	0.048111	0.046972	0.111526	0	0.00354878	0.00354249	0.00867858	0	0.00538908	0.00537458	0.0135441	0	0.042722	0.0418222	0.0908888	0	0.828298	0.563208	0	0.0536875	0.0522718	0.122324	0	0.00391385	0.0039062	0.00991675	0	0.00672512	0.00670256	0.0169448	0	0.0469624	0.0458767	0.0995947	0	0.909536	0.597289	0	0.0350791	1	1	0	0.00197386	1	1	0	0.0035313	1	1	0	0.0315478	1	1	0	0.617274	1
ENSG00000119203	CPSF3	Discordant	1	1	All	0	0.0984231	1	1	0	0.000445898	0	0.00236854	0	0.00383185	0	0	0	0.00111111	0	0.000475321	0	0.00117283	0	0	0	0	0	0	0	0.000117112	0	0	0	0.000550366	0	0.000264236	0	0.000370679	0	0.00327418	0	0.000119209	0	0.0154425	0	0.00047903	0	0	0	0.00228571	0	0	0	0.0374303	0	0	0	0	0	0.0266041	0	0.0020802	0	0.00410598	1	1	0	0	0	0	0	0	0	0	0	0	0	0.000118864	0	0	0	0	0	0	0	0	0	0	0	0	0	0.000137638	0	0	0	0	0	0.000647382	0	0	0	0.00281818	0	0	0	0	0	0.000383917	0	0	0	0	0	0	0	0	0	0	0	0	0	0.0101574	1	1	0	0	0	0	0	0	0	0	0	0	0	0.000356458	0	0	0	0	0	0	0	0	0	0	0	0	0	0.000412727	0	0	0	0	0	0.000989659	0	0	0	0.00747643	0	0	0	0	0	0.000922137	0	0	0	0	0	0	0	0	0	0	0	0	0	0.0882657	1	1	0	0.000445898	0	0.00236854	0	0.00383185	0	0	0	0.00111111	0	0.000118864	0	0.00117283	0	0	0	0	0	0	0	0.000117112	0	0	0	0.000137638	0	0.000264236	0	0.000370679	0	0.00228452	0	0.000119209	0	0.00796607	0	0.00047903	0	0	0	0.00136357	0	0	0	0.0374303	0	0	0	0	0	0.0266041	0	0.0020802	0	1.35191	1	0	0.021849	0	0.306423	0	0.0322249	0	0.00132117	0	0	0	0	0	0.00975123	0	0.00308642	0	0	0	0.002816	0	0.0141705	0	0.000386675	0	0.0232609	0	0	0	0.00148272	0	0.00327428	0	0	0	0.0801547	0	0.0105673	0	0.0002375	0	0.00477647	0	0.0368902	0	0.0857577	0	0.0479759	0	0.0877566	0	0.577745	0	0.093881	0.0896089	0.151763	0	0.00350131	0.00349519	0.00859432	0	0.00824325	0.00820937	0.0184134	0	0.0856378	0.0820733	0.129868	0	1.47003	0.770082	0	0.0983599	0.0936774	0.16208	0	0.00418902	0.00418026	0.0103993	0	0.0105758	0.0105201	0.023166	0	0.0877841	0.0840414	0.136412	0	1.65803	0.809486	0	0.0570744	1	1	0	0.00285475	1	1	0	0.00704099	1	1	0	0.0500334	1	1	0	1.00369	1
ENSG00000198650	TAT	Consensus	1	1	All	0	0.292556	1	1	0	0.000445898	0	0.00573324	0	0.00562328	0	0.00033237	0	0	0	0.00235475	0	0	0	0.000771605	0	0	0	0	0	0.00306338	0	0.000386675	0	0	0	0.00237812	0	0.000370679	0	0.00493861	0	0.000476837	0	0.0504613	0	0.00484253	0	0	0	0.00813683	0	0	0	0.0834844	0	0	0	0.00186121	0	0.0645228	0	0.0523719	0	0.00407323	1	1	0	0	0	0	0	0	0	0	0	0	0	0	0	0	0	0	0	0	0	0	0	0	0	0	0	0	0	0	0	0	0	0	0	0	0	0.000842507	0	0	0	0	0	0.000660084	0	0	0	0	0	0	0	0	0	0	0	0.00257064	0	0.0101208	1	1	0	0	0	0	0	0	0	0	0	0	0	0	0	0	0	0	0	0	0	0	0	0	0	0	0	0	0	0	0	0	0	0	0	0	0	0.00312856	0	0	0	0	0	0.00184333	0	0	0	0	0	0	0	0	0	0	0	0.00514892	0	0.282436	1	1	0	0.000445898	0	0.00573324	0	0.00562328	0	0.00033237	0	0	0	0.00235475	0	0	0	0.000771605	0	0	0	0	0	0.00306338	0	0.000386675	0	0	0	0.00237812	0	0.000370679	0	0.00493861	0	0.000476837	0	0.0473328	0	0.00484253	0	0	0	0.0062935	0	0	0	0.0834844	0	0	0	0.00186121	0	0.0645228	0	0.047223	1	0.805446	0.553111	0	0.000445898	0	0.0580431	0	0.00372405	0	0.00033237	0	0	0	0.021423	0	0.0105382	0	0.000192901	0	0	0	0.000704	0	0.00306338	0	0.000386675	0	0.00903655	0	0	0	0.00593086	0	0	0	0.000119209	0	0.015513	0	0.00399633	0	0.0002375	0	0.0039315	0	0.0168911	0	0.0767625	0	0	0	0.179036	1	0.395138	0	0.27738	0.242234	0.284788	0	0.00437128	0.00436174	0.0101969	0	0.00886465	0.00882548	0.0194031	0	0.268515	0.235486	0.267881	1	0.804178	0.19271	0	0.314798	0.270063	0.315969	0	0.00410731	0.00409888	0.0102491	0	0.0106071	0.0105511	0.023203	0	0.304191	0.26228	0.297289	1	0.774095	0.181928	0	0.187837	1	1	0	0.00366715	1	1	0	0.00799412	1	1	0	0.179843	1	1	1	0.496328	0.391238
ENSG00000040487	PQLC2	NA	1	1	All	0	0.172975	1	1	0	0	0	0.000284405	0	0.00148266	0	2.07732e-05	0	0	0	0	0	0	0	0	0	0	0	0	0	0.000787802	0	0	0	0	0	0.000264236	0	0.000370679	0	0	0	0	0	0.00948914	0	0.00485636	0	0	0	0.00010775	0	0	0	0	0	0	0	0.00128	0	0.154031	0	0	0	0.00416352	1	1	0	0	0	0	0	4.11872e-05	0	0	0	0	0	0	0	0	0	0	0	0	0	0	0	0.000787802	0	0	0	0	0	0	0	0.000370679	0	0	0	0	0	0.00162889	0	0.00133496	0	0	0	0	0	0	0	0	0	0	0	0	0	0	0	0	0	0.00615683	1	1	0	0	0	0	0	0.000452982	0	0	0	0	0	0	0	0	0	0	0	0	0	0	0	0.000787802	0	0	0	0	0	0	0	0.000370679	0	0	0	0	0	0.00271968	0	0.00182569	0	0	0	0	0	0	0	0	0	0	0	0	0	0	0	0	0	0.166818	1	1	0	0	0	0.000284405	0	0.00102968	0	2.07732e-05	0	0	0	0	0	0	0	0	0	0	0	0	0	0	0	0	0	0	0	0.000264236	0	0	0	0	0	0	0	0.00676946	0	0.00303067	0	0	0	0.00010775	0	0	0	0	0	0	0	0.00128	0	0.154031	0	0	2	1.22941	0.347974	0	0.0111474	0	0.0560483	0	0.0119031	0	0.00351066	0	0.0121605	0	0.0232972	0	0.00468461	0	0.000192901	0	0.0061849	0	0.001584	0	0.0154898	0	0	0	0.0111487	0	0.00237812	0	0.00148272	0	0	0	0.000119209	0	0.575018	1	0.0495334	0	0	0	0.0433569	0	0.0235575	0	0.123237	0	0	0	0.000465303	1	0.252905	0	0.164778	0.151918	0.204957	0	0.00385773	0.0038503	0.00927721	0	0.00544135	0.00542657	0.0136562	0	0.159337	0.147291	0.188554	1	1.10687	0.303486	0	0.171404	0.157519	0.215838	0	0.00423878	0.00422981	0.0104823	0	0.00631392	0.00629403	0.0161941	0	0.16509	0.152183	0.19787	2	1.35028	0.154618	0	0.0998161	1	1	0	0.00231604	1	1	0	0.00357279	1	1	0	0.0962434	1	1	0	0.800106	1
ENSG00000145220	LYAR	NA	1	1	All	0	0.0381402	1	1	0	0	0	4.73821e-05	0	0.000912412	0	0	0	0	0	0	0	0.000195312	0	0	0	0	0	0	0	0	0	0.000386675	0	0.000137638	0	0	0	0	0	0.000228949	0	0	0	0.00842267	0	0.00047903	0	0	0	0.000936243	0	0	0	0	0	0	0	0.005264	0	0.0211299	0	0	0	0.00421458	1	1	0	0	0	0	0	0	0	0	0	0	0	0	0	0	0	0	0	0	0	0	0	0	0	0	0	0	0	0	0	0	0	0	0	0	0	0.00329431	0	0.00047903	0	0	0	0.000441245	0	0	0	0	0	0	0	0	0	0	0	0	0	0.00628049	1	1	0	0	0	0	0	0	0	0	0	0	0	0	0	0	0	0	0	0	0	0	0	0	0	0	0	0	0	0	0	0	0	0	0	0	0	0.00530646	0	0.00047903	0	0	0	0.000494998	0	0	0	0	0	0	0	0	0	0	0	0	0	0.0318597	1	1	0	0	0	4.73821e-05	0	0.000912412	0	0	0	0	0	0	0	0.000195312	0	0	0	0	0	0	0	0	0	0.000386675	0	0.000137638	0	0	0	0	0	0.000228949	0	0	0	0.00311621	0	0	0	0	0	0.000441245	0	0	0	0	0	0	0	0.005264	0	0.0211299	0	0	3	1.32464	0.1486	0	0.00401308	0	0.0153518	0	0.00785145	0	0.00467396	0	0	0	0.000677835	0	0.00312499	0	0.000192901	0	0	0	0	0	0.00105401	0	0	0	0.00123875	0	0	0	0.000370679	0	0.0069257	0	0.00190735	2	0.752766	0	0.0543988	0	0.0021375	0	0.0465272	0	0.0109229	0	0.0758305	1	0.0328803	0	0.0387511	0	0.263046	0	0.0365519	0.0358919	0.100043	0	0.00347497	0.00346894	0.00854153	0	0.00526736	0.00525352	0.0133084	0	0.0312845	0.0308002	0.0790883	4	1.3264	0.0115428	0	0.0393818	0.0386164	0.109308	0	0.0043115	0.00430222	0.0106172	0	0.00644514	0.00642442	0.016419	0	0.0329367	0.0324002	0.0852008	4	1.63919	0.0259068	0	0.0255081	1	1	0	0.00205476	1	1	0	0.00336124	1	1	0	0.0221468	1	1	3	0.99176	0.078792
ENSG00000111145	ELK3	NA	1	1	All	0	0.0283425	1	1	0	0	0	0	0	0.000415089	0	2.07732e-05	0	0	0	0.000677835	0	0	0	0.000192901	0	0	0	0	0	0	0	0	0	0.000137638	0	0	0	0.000370679	0	0	0	0	0	0.00101271	0	0	0	0	0	0.000341293	0	0.00423404	0	0	0	0	0	0.004589	0	0.0109748	0	0.00537578	0	0.00427709	1	1	0	0	0	0	0	0	0	0	0	0	0	0	0	0	0	0	0	0	0	0	0	0	0	0	0	0	0	0	0	0	0	0	0	0	0	4.30502e-05	0	0	0	0	0	0	0	0.00423404	0	0	0	0	0	0	0	0	0	0	0	0.00436011	1	1	0	0	0	0	0	0	0	0	0	0	0	0	0	0	0	0	0	0	0	0	0	0	0	0	0	0	0	0	0	0	0	0	0	0	0	0.00012607	0	0	0	0	0	0	0	0.00423404	0	0	0	0	0	0	0	0	0	0	0	0.0239824	1	1	0	0	0	0	0	0.000415089	0	2.07732e-05	0	0	0	0.000677835	0	0	0	0.000192901	0	0	0	0	0	0	0	0	0	0.000137638	0	0	0	0.000370679	0	0	0	0	0	0.000886644	0	0	0	0	0	0.000341293	0	0	0	0	0	0	0	0.004589	0	0.0109748	0	0.00537578	0	1.18187	1	0	0.00713436	0	0.0272921	0	0.0165096	0	0.000747833	0	0.0066358	0	0.00576019	0	0.0163727	0	0	0	0	0	0.000176	0	0.0183776	0	0.0139203	0	0.0198199	0	0.0264236	0	0.00148272	0	0.000818919	0	0	0	0.267515	0	0.0120074	0	0	0	0.0215279	0	0	0	0.17935	0	0	0	0.017821	0	0.522181	0	0.0259785	0.0256439	0.0887723	0	0.00421981	0.00421092	0.00992337	0	0.00428527	0.0042761	0.0115069	0	0.0216932	0.0214596	0.0671018	0	1.20303	0.699716	0	0.0306751	0.0302094	0.0996097	0	0.00427726	0.00426813	0.0105534	0	0.0043633	0.00435379	0.0125951	0	0.0263118	0.0259687	0.0771218	0	1.32983	0.735477	0	0.0146128	1	1	0	0.000686938	1	1	0	0.000746954	1	1	0	0.0138658	1	1	0	0.824321	1
ENSG00000159208	C1orf51	NA	1	1	All	0	0.0538864	1	1	0	0	0	0	0	0	0	0	0	0	0	0	0	0	0	0	0	0	0	0	0	0	0	0	0	0	0	0	0	0	0	0	0	0	0	0.00928535	0	0.000537376	0	0	0	0.00036823	0	0	0	0	0	0	0	0	0	0.0436955	0	0	0	0.00440622	1	1	0	0	0	0	0	0	0	0	0	0	0	0	0	0	0	0	0	0	0	0	0	0	0	0	0	0	0	0	0	0	0	0	0	0	0	0.00406493	0	0	0	0	0	0.000341293	0	0	0	0	0	0	0	0	0	0	0	0	0	0.00508112	1	1	0	0	0	0	0	0	0	0	0	0	0	0	0	0	0	0	0	0	0	0	0	0	0	0	0	0	0	0	0	0	0	0	0	0	0	0.00473982	0	0	0	0	0	0.000341293	0	0	0	0	0	0	0	0	0	0	0	0	0	0.0488053	1	1	0	0	0	0	0	0	0	0	0	0	0	0	0	0	0	0	0	0	0	0	0	0	0	0	0	0	0	0	0	0	0	0	0	0	0	0.00454553	0	0.000537376	0	0	0	2.69375e-05	0	0	0	0	0	0	0	0	0	0.0436955	0	0	2	2.09359	0.618734	0	0	0	0.00170576	0	0.00201817	0	0.00434832	0	0	1	0.0437818	0	0.024549	0	0	0	0.00100369	0	0.000176	0	0.00455115	0	0	0	0.000550554	0	0	0	0.000370679	0	0	0	0.00429153	1	1.47595	0	0.118949	0	0.0002375	0	0.0606834	0	0	0	0.0610931	0	0	0	0.0100915	0	0.279241	0	0.0530791	0.051695	0.116395	0	0.00408234	0.00407402	0.00968412	0	0.00468409	0.00467313	0.0122618	0	0.048395	0.0472427	0.0965608	2	1.82892	0.277135	0	0.0546739	0.0532062	0.12342	0	0.00455837	0.00454799	0.0110626	0	0.0052504	0.00523665	0.014284	0	0.0494235	0.0482221	0.102042	2	2.28114	0.398953	0	0.0309785	1	1	0	0.00255818	1	1	0	0.00297669	1	1	0	0.0280018	1	1	0	1.40116	1
ENSG00000153914	SREK1	NA	1	1	All	0	0.0164332	1	1	0	0	0	0	0	0	0	0.000186895	0	0	0	0	0	0	0	0	0	0	0	0	0	0	0	0	0	0	0	0	0	0	0	0	0	0	0	0.000954364	0	0	0	0	0	0.00016504	0	0	0	0	0	0	0	0	0	0.0115754	0	0.00355151	0	0.0121585	1	1	0	0	0	0	0	0	0	8.30926e-05	0	0	0	0	0	0	0	0	0	0	0	0	0	0	0	0	0	0	0	0	0	0	0	0	0	0	0	0.000500065	0	0	0	0	0	0	0	0	0	0	0	0	0	0	0	0.0115754	0	0	0	0.012394	1	1	0	0	0	0	0	0	0	0.000166122	0	0	0	0	0	0	0	0	0	0	0	0	0	0	0	0	0	0	0	0	0	0	0	0	0	0	0	0.000652504	0	0	0	0	0	0	0	0	0	0	0	0	0	0	0	0.0115754	0	0	0	0.00403918	1	1	0	0	0	0	0	0	0	2.07732e-05	0	0	0	0	0	0	0	0	0	0	0	0	0	0	0	0	0	0	0	0	0	0	0	0	0	0	0	0.00030186	0	0	0	0	0	0.00016504	0	0	0	0	0	0	0	0	0	0	0	0.00355151	0	0.560724	1	0	0.0111474	0	0.0485193	0	0.0111415	0	0.00207732	0	0	0	0.021423	0	0.0195312	0	0.000771605	0	0	0	0.000704	0	0.00455115	0	0	0	0.00123875	0	0.000264236	0	0.000370679	0	0.00206054	0	0.000476837	0	0.0868505	0	0.00796706	0	0.0059375	0	0.0495795	0	0	0	0.0753395	0	0.0932267	0	0.00871269	0	0.108833	0	0.0154875	0.0153682	0.0710671	0	0.0113956	0.0113309	0.0210649	0	0.0115577	0.0114912	0.0233564	0	0.00392981	0.0039221	0.0270528	0	0.477198	0.37948	0	0.0179388	0.0177789	0.0807027	0	0.0130627	0.0129777	0.0238297	0	0.0141636	0.0140637	0.0280055	0	0.00377525	0.00376813	0.0292319	0	0.644063	0.474845	0	0.00831795	1	1	0	0.0058819	1	1	0	0.00604813	1	1	0	0.00226982	1	1	0	0.350962	1
ENSG00000165156	ZHX1	NA	1	1	All	0	0.0172731	1	1	0	0.00259643	0	4.73821e-05	0	0.000415089	0	0	0	0	0	0	0	0	0	0	0	0	0	0	0	0.00145849	0	0	0	0.000137638	0	0	0	0.000370679	0	0.000352309	0	0	0	0.00282547	0	0.000645004	0	0	0	0.00010775	0	0	0	0	0	0	0	0	0	0	0	0.00831684	0	0.00444107	1	1	0	0	0	4.73821e-05	0	0	0	0	0	0	0	0	0	0	0	0	0	0	0	0	0	0	0	0	0	0	0	0	0	0	0	0	0	0	0	0.000325943	0	2.58012e-05	0	0	0	0	0	0	0	0	0	0	0	0	0	0	0	0.00404195	0	0.00500948	1	1	0	0	0	4.73821e-05	0	0	0	0	0	0	0	0	0	0	0	0	0	0	0	0	0	0	0	0	0	0	0	0	0	0	0	0	0	0	0	0.000455021	0	0.000232185	0	0	0	0	0	0	0	0	0	0	0	0	0	0	0	0.00427489	0	0.0122636	1	1	0	0.00259643	0	0	0	0.000415089	0	0	0	0	0	0	0	0	0	0	0	0	0	0	0	0.00145849	0	0	0	0.000137638	0	0	0	0.000370679	0	0.000352309	0	0	0	0.00237045	0	0.00041282	0	0	0	0.00010775	0	0	0	0	0	0	0	0	0	0	0	0.00404195	1	0.938257	0.608691	0	0.0288161	0	0.0371476	0	0.0921067	0	0.00751272	0	0	1	0.00762353	0	0.00312499	0	0.000192901	0	0.00100369	0	0.002816	0	0.0122373	0	0.000386675	0	0.0111487	0	0.0169111	0	0.000370679	0	0	0	0.00399399	0	0.164202	0	0.0184289	0	0	0	0.0100929	0	0	0	0.0839354	0	0.00674997	0	0.105669	0	0.323786	0	0.0161122	0.0159831	0.0721129	0	0.00440344	0.00439376	0.0102542	0	0.00476594	0.0047546	0.0124063	0	0.0113463	0.0112822	0.0497248	1	0.916904	0.233709	0	0.0180628	0.0179007	0.0808424	0	0.00445429	0.00444439	0.0108859	0	0.00506889	0.00505607	0.0139341	0	0.012994	0.0129099	0.0562207	1	1.06197	0.287024	0	0.0125232	1	1	0	0.00287017	1	1	0	0.00327892	1	1	0	0.00924427	1	1	0	0.659139	1
ENSG00000175691	ZNF77	NA	1	1	All	0	0.0153319	1	1	0	0	0	0	0	0.00205261	0	0	0	0	0	0	0	0	0	0	0	0	0	0	0	0	0	0	0	0	0	0	0	0	0	0.00445353	0	0	0	0.00129907	0	0.000103198	0	0	0	0	0	0	0	0	0	0	0	0	0	0	0	0.00742351	0	0.00783101	1	1	0	0	0	0	0	0.00205261	0	0	0	0	0	0	0	0	0	0	0	0	0	0	0	0	0	0	0	0	0	0	0	0	0	0.00445353	0	0	0	0.00129907	0	2.58012e-05	0	0	0	0	0	0	0	0	0	0	0	0	0	0	0	0	0	0.0078826	1	1	0	0	0	0	0	0.00205261	0	0	0	0	0	0	0	0	0	0	0	0	0	0	0	0	0	0	0	0	0	0	0	0	0	0.00445353	0	0	0	0.00129907	0	7.73971e-05	0	0	0	0	0	0	0	0	0	0	0	0	0	0	0	0	0	0.00744931	1	1	0	0	0	0	0	0	0	0	0	0	0	0	0	0	0	0	0	0	0	0	0	0	0	0	0	0	0	0	0	0	0	0	0	0	0	0	0	2.58012e-05	0	0	0	0	0	0	0	0	0	0	0	0	0	0	0	0.00742351	2	0.40168	0.0620029	0	0.000445898	0	0.00383795	0	0.00128624	0	8.30926e-05	0	0.00444444	0	0	0	0	0	0	0	0	0	0	0	0	0	0	0	0.00220222	0	0.000264236	0	0.0181633	0	0	0	0	0	0.0158361	0	0.000232211	0	0.0002375	0	0.000383917	0	0	1	0.0992503	0	0	0	0.0100915	1	0.244921	0	0.0142619	0.0141607	0.068775	0	0.00739296	0.0073657	0.0153726	0	0.00740605	0.00737869	0.0169815	0	0.00685585	0.0068324	0.0375656	2	0.507065	0.014929	0	0.0154137	0.0152956	0.0751902	0	0.00787528	0.00784435	0.0167483	0	0.00793616	0.00790476	0.019054	0	0.00747758	0.00744969	0.0425404	2	0.535327	0.0172084	0	0.00908132	1	1	0	0.00708396	1	1	0	0.00712191	1	1	0	0.00195941	1	1	2	0.326889	0.0430958
ENSG00000109193	SULT1E1	NA	1	1	All	0	0.0413164	1	1	0	0.000445898	0	0.00170564	0	0.00060204	0	2.07732e-05	0	0	0	0.00235475	0	0.00117283	0	0	0	0	0	0	0	0	0	0	0	0.000137638	0	0	0	0	0	0.000352309	0	0	0	0.00519555	0	0.000232211	0	0	0	0.00107079	0	0	0	0.00723153	0	0	0	0	0	0.0162621	0	0.00453238	0	0.0107238	1	1	0	0	0	4.73821e-05	0	0.00060204	0	2.07732e-05	0	0	0	0	0	0.00117283	0	0	0	0	0	0	0	0	0	0	0	0.000137638	0	0	0	0	0	0	0	0	0	0.000851479	0	0	0	0	0	0.000660084	0	0	0	0.00723153	0	0	0	0	0	0	0	0	0	0.0123322	1	1	0	0	0	0.000521091	0	0.00060204	0	2.07732e-05	0	0	0	0	0	0.00117283	0	0	0	0	0	0	0	0	0	0	0	0.000137638	0	0	0	0	0	0	0	0	0	0.0018786	0	0	0	0	0	0.000767651	0	0	0	0.00723153	0	0	0	0	0	0	0	0	0	0.0289843	1	1	0	0.000445898	0	0.00118455	0	0	0	0	0	0	0	0.00235475	0	0	0	0	0	0	0	0	0	0	0	0	0	0	0	0	0	0	0	0.000352309	0	0	0	0.00331694	0	0.000232211	0	0	0	0.000303142	0	0	0	0	0	0	0	0	0	0.0162621	0	0.00453238	0	0.128003	1	0	0	0	0	0	0.00128624	0	0	0	0	0	0.00235475	0	0.00273436	0	0	0	0	0	0	0	0	0	0	0	0.00344096	0	0	0	0	0	0	0	0.000119209	0	0.00578504	0	0.00041282	0	0.0038	0	0.00262584	0	0.0243007	0	0.0158706	0	0	0	0.0136973	0	0.0515756	0	0.0393015	0.0385392	0.102765	0	0.0104433	0.010389	0.0199204	0	0.0117713	0.0117023	0.0236035	0	0.0275302	0.0271547	0.074787	0	0.124732	0.117267	0	0.0417594	0.0408995	0.111567	0	0.0111212	0.0110596	0.0214213	0	0.0128501	0.0127679	0.0263195	0	0.0289093	0.0284954	0.0805429	0	0.140771	0.131312	0	0.0231331	1	1	0	0.00566375	1	1	0	0.00678889	1	1	0	0.0163442	1	1	0	0.0841445	1
ENSG00000197705	KLHL14	NA	1	1	All	0	0.143468	1	1	0	0	0	0.00113717	0	0.00785145	0	0.00033237	0	0	0	0.00179578	0	0	0	0.000771605	0	0	0	0	0	0.0029278	0	0	0	0	0	0.00237812	0	0.00148272	0	0	0	0.000119209	0	0.0484249	0	0.00380621	0	0	0	0.00524409	0	0	0	0.0538116	0	0	0	0	0	0	0	0.0133847	0	0.00405337	1	1	0	0	0	0	0	0	0	0	0	0	0	0	0	0	0	0	0	0	0	0	0	0	0	0	0	0	0	0	0	0	0	0	0	0	0	0.00047492	0	0	0	0	0	2.69375e-05	0	0	0	0	0	0	0	0	0	0	0	0.00355151	0	0.00753206	1	1	0	0	0	0	0	0	0	0	0	0	0	0	0	0	0	0	0	0	0	0	0	0	0	0	0	0	0	0	0	0	0	0	0	0	0	0.00312764	0	0	0	0	0	0.000619481	0	0	0	0	0	0	0	0	0	0	0	0.00378494	0	0.135936	1	1	0	0	0	0.00113717	0	0.00785145	0	0.00033237	0	0	0	0.00179578	0	0	0	0.000771605	0	0	0	0	0	0.0029278	0	0	0	0	0	0.00237812	0	0.00148272	0	0	0	0.000119209	0	0.0452972	0	0.00380621	0	0	0	0.00462461	0	0	0	0.0538116	0	0	0	0	0	0	0	0.00959972	0	0.503751	1	0	0.00178359	0	0.0281215	0	0.00463255	0	0.000747833	0	0.00111111	0	0.00382741	0	0.0125	0	0.000192901	0	0	0	0	0	0.00105401	0	0.0015467	0	0.0136519	0	0.00105694	0	0	0	0.00316922	0	0.000476837	0	0.0594837	0	0.00687655	0	0	0	0.0253683	0	0	0	0.0131253	0	0	0	0.0156117	0	0.309413	0	0.125239	0.117714	0.175407	0	0.00346559	0.00345959	0.00852734	0	0.00606075	0.00604242	0.0147298	0	0.119178	0.112351	0.157233	0	0.523007	0.407265	0	0.162122	0.149662	0.208792	0	0.0042603	0.00425124	0.0105256	0	0.00798916	0.00795733	0.0191477	0	0.154132	0.142842	0.189291	0	0.615837	0.459811	0	0.0891385	1	1	0	0.00284062	1	1	0	0.00525341	1	1	0	0.0838851	1	1	0	0.336165	1
ENSG00000153721	CNKSR3	NA	1	1	All	0	0.127834	1	1	0	0	0	0.000758114	0	0.00412963	0	0.000332323	0	0.00111111	0	0.0433821	0	0.00468461	0	0	0	0	0	0.001584	0	0.00306338	0	0	0	0.000550366	0	0	0	0	0	0.000915796	0	0.000119209	0	0.0262305	0	0.00153099	0	0.0002375	0	0.000969751	0	0	0	0.0183973	0	0.00376493	0	0.000465303	0	0	0	0.0156073	0	0.00430203	1	1	0	0	0	0	0	0	0	2.07732e-05	0	0	0	0	0	0	0	0	0	0	0	0	0	0	0	0	0	0.000137638	0	0	0	0	0	0	0	0	0	0.000378698	0	0	0	0	0	0	0	0	0	0	0	0.00376493	0	0	0	0	0	0	0	0.00658676	1	1	0	0	0	0	0	0	0	0.000145365	0	0	0	0	0	0	0	0	0	0	0	0	0	0	0	0	0	0.000412727	0	0	0	0	0	0	0	0	0	0.00226375	0	0	0	0	0	0	0	0	0	0	0	0.00376493	0	0	0	0	0	0	0	0.121247	1	1	0	0	0	0.000758114	0	0.00412963	0	0.000186958	0	0.00111111	0	0.0433821	0	0.00468461	0	0	0	0	0	0.001584	0	0.00306338	0	0	0	0.000137638	0	0	0	0	0	0.000915796	0	0.000119209	0	0.0239668	0	0.00153099	0	0.0002375	0	0.000969751	0	0	0	0.0183973	0	0	0	0.000465303	0	0	0	0.0156073	4	2.64728	0.274321	0	0.000445898	0	0.00928689	1	0.012064	0	0.00600344	0	0	0	0.0433821	0	0.00975123	0	0	0	0	0	0	0	0.0214986	0	0	0	0.000550554	0	0	0	0.00240733	0	0	0	0.00298023	1	1.23135	0	0.0980421	0	0.0038	0	0.048883	0	0.0714833	2	0.461948	0	0	0	0.00418773	0	0.619212	0	0.10941	0.103637	0.163482	0	0.00410247	0.00409406	0.00972473	0	0.00598789	0.00597	0.0146051	0	0.103422	0.0982533	0.144854	2	2.42255	0.436172	0	0.144628	0.134656	0.196527	0	0.00452943	0.00451918	0.0110187	0	0.00816655	0.0081333	0.019443	0	0.136461	0.12756	0.175841	4	2.98072	0.181507	0	0.0782332	1	1	0	0.00381956	1	1	0	0.00535951	1	1	0	0.0728737	1	1	3	1.83897	0.279837
ENSG00000167202	TBC1D2B	Discordant	1	1	All	0	0.0454879	1	1	0	0	0	0.00113708	0	0.00278156	0	2.07732e-05	0	0	0	0.00179578	0	0	0	0	0	0	0	0	0	0	0	0.000386675	0	0.000550554	0	0	0	0	0	0.00316908	0	0	0	0.0105746	0	0.000103205	0	0	0	0.000303142	0	0	0	0	0	0	0	0	0	0.0246654	0	0	0	0.0071356	1	1	0	0	0	0.000663462	0	0.00134984	0	2.07732e-05	0	0	0	0	0	0	0	0	0	0	0	0	0	0	0	0	0	0	0	0	0	0	0	0.00199886	0	0	0	0.00310267	0	0	0	0	0	0	0	0	0	0	0	0	0	0	0	0	0	0	0	0.0101101	1	1	0	0	0	0.000852676	0	0.00143171	0	2.07732e-05	0	0	0	0	0	0	0	0	0	0	0	0	0	0	0	0	0	0	0	0	0	0	0	0.00222663	0	0	0	0.00557829	0	0	0	0	0	0	0	0	0	0	0	0	0	0	0	0	0	0	0	0.0353778	1	1	0	0	0	0.000284405	0	0.00134984	0	0	0	0	0	0.00179578	0	0	0	0	0	0	0	0	0	0	0	0.000386675	0	0.000550554	0	0	0	0	0	0.000942454	0	0	0	0.00499629	0	0.000103205	0	0	0	0.000303142	0	0	0	0	0	0	0	0	0	0.0246654	0	0	0	1.00815	1	0	0.00713436	0	0.0437417	0	0.0517633	0	0.00207732	0	0	0	0.0113374	0	0.0128676	0	0.000192901	0	0.00100369	0	0.004688	0	0.00306338	0	0.00348007	0	0.00123875	0	0	0	0.00593086	0	0.007364	0	0.000119209	0	0.21386	0	0.0270163	0	0.0002375	0	0.0449171	0	0.0368902	0	0.173393	0	0.0426243	0	0.0542929	0	0.25892	0	0.0421291	0.041254	0.105499	0	0.00666043	0.0066383	0.0141729	0	0.00913428	0.00909269	0.0198603	0	0.0329949	0.0324565	0.0812054	0	1.03248	0.643878	0	0.047774	0.0466507	0.116649	0	0.00864171	0.00860448	0.0179557	0	0.0117291	0.0116606	0.0247802	0	0.0360449	0.035403	0.0889163	0	1.25158	0.713949	0	0.0296749	1	1	0	0.00466951	1	1	0	0.00674804	1	1	0	0.0229269	1	1	0	0.763463	1
ENSG00000166848	TERF2IP	NA	1	1	All	0	0.0124705	1	1	0	0	0	0.000189528	0	0	0	0	0	0	0	0.00123681	0	0.00215034	0	0.000192901	0	0	0	0.000176	0	0.000787802	0	0.0015467	0	0	0	0	0	0	0	0.000942454	0	0	0	0.00284905	0	0.000153695	0	0	0	0.00016504	0	0	0	0	0	0	0	0	0	0	0	0.0020802	0	0.00362128	1	1	0	0	0	0	0	0	0	0	0	0	0	0.00123681	0	0	0	0	0	0	0	0.000176	0	0	0	0	0	0	0	0	0	0	0	0.000942454	0	0	0	0.00111233	0	0.000153695	0	0	0	0	0	0	0	0	0	0	0	0	0	0	0	0	0	0.00388286	1	1	0	0	0	0	0	0	0	0	0	0	0	0.00123681	0	0	0	0	0	0	0	0.000176	0	0	0	0	0	0	0	0	0	0	0	0.000942454	0	0	0	0.0013739	0	0.000153695	0	0	0	0	0	0	0	0	0	0	0	0	0	0	0	0	0	0.00858767	1	1	0	0	0	0.000189528	0	0	0	0	0	0	0	0	0	0.00215034	0	0.000192901	0	0	0	0	0	0.000787802	0	0.0015467	0	0	0	0	0	0	0	0	0	0	0	0.00147515	0	0	0	0	0	0.00016504	0	0	0	0	0	0	0	0	0	0	0	0.0020802	0	0.241951	1	0	0.000445898	0	0.00118455	0	0.00289779	0	0.00168263	0	0	0	0.00123681	0	0.00761141	0	0	0	0	0	0	0	0.00455115	0	0	0	0.00328373	0	0	0	0	0	0	0	0.000119209	0	0.121394	0	0.0096263	0	0.0038	0	0.00441435	0	0.0109229	0	0.0306184	0	0.00674997	0	0.0103477	0	0.021064	0	0.0117087	0.0116404	0.0639013	0	0.00340358	0.0033978	0.00841152	0	0.00364121	0.00363459	0.0102879	0	0.00806749	0.00803503	0.0410194	0	0.227731	0.203662	0	0.0199802	0.0197819	0.0840999	0	0.00403105	0.00402294	0.0101286	0	0.0042988	0.00428957	0.0124628	0	0.0156814	0.0155591	0.0611324	0	0.28893	0.250935	0	0.00923963	1	1	0	0.00260528	1	1	0	0.00276309	1	1	0	0.00647654	1	1	0	0.169841	1
ENSG00000141562	NARF	NA	1	1	All	0	0.0833155	1	1	0	0	0	0.00118455	0	0.0085538	0	8.30926e-05	0	0.0066358	0	0.000677835	0	0.000781247	0	0	0	0	0	0	0	0.00180893	0	0	0	0.00123875	0	0	0	0	0	0.000647382	0	0	0	0.0188108	0	0.000281588	0	0.0002375	0	0.000656616	0	0	0	0.0144712	0	0.0127201	0	0	0	0.0109748	0	0.00355151	0	0.00409509	1	1	0	0	0	0	0	0.00203391	0	0	0	0	0	0	0	0	0	0	0	0	0	0	0	0	0	0	0	0	0	0	0	0	0	0	0	0	0	0.00189614	0	0	0	0	0	0.00016504	0	0	0	0	0	0	0	0	0	0	0	0	0	0.00906661	1	1	0	0	0	0	0	0.00285385	0	0	0	0	0	0	0	0	0	0	0	0	0	0	0	0	0	0	0	0	0	0	0	0	0	0	0	0	0	0.00594007	0	0	0	0	0	0.000272699	0	0	0	0	0	0	0	0	0	0	0	0	0	0.0742489	1	1	0	0	0	0.00118455	0	0.00569995	0	8.30926e-05	0	0.0066358	0	0.000677835	0	0.000781247	0	0	0	0	0	0	0	0.00180893	0	0	0	0.00123875	0	0	0	0	0	0.000647382	0	0	0	0.0128707	0	0.000281588	0	0.0002375	0	0.000383917	0	0	0	0.0144712	0	0.0127201	0	0	0	0.0109748	0	0.00355151	2	1.13861	0.315081	0	0.021849	1	0.138166	0	0.00439591	0	8.30926e-05	0	0	0	0.0310659	0	0.00957028	0	0	0	0	0	0.000176	0	0.00306338	0	0.0015467	0	0.00123875	0	0.00951249	0	0.000370679	0	0.0116095	0	0	0	0.0207924	0	0.00143558	0	0	0	0.0153574	0	0.00757849	0	0.190599	0	0	0	0.0524333	1	0.617769	0	0.0795725	0.0764889	0.139824	0	0.00391025	0.00390262	0.00937302	0	0.00822707	0.00819332	0.0183962	0	0.0713454	0.0688598	0.11769	2	1.13667	0.107078	0	0.085457	0.0819074	0.150871	0	0.00425755	0.0042485	0.0105207	0	0.00938045	0.00933659	0.0214334	0	0.0760765	0.0732547	0.126933	2	1.23475	0.128135	0	0.0577008	1	1	0	0.00330762	1	1	0	0.00648398	1	1	0	0.0512168	1	1	1	0.7725	0.538143
ENSG00000167371	PRRT2	Discordant	1	1	All	0	0.0549135	1	1	0	0	0	0	0	0.000538565	0	0.000399131	0	0	0	0	0	0	0	0	0	0	0	0	0	0.000787802	0	0	0	0	0	0	0	0	0	0.00123753	0	0	0	0.00620638	0	0.000103205	0	0	0	0.000644435	0	0	0	0	0	0	0	0	0	0.0336413	0	0.0113552	0	0.00451969	1	1	0	0	0	0	0	0.000228138	0	0	0	0	0	0	0	0	0	0	0	0	0	0	0	0	0	0	0	0	0	0	0	0	0	0	0	0	0	0.00395026	0	0	0	0	0	0.000341293	0	0	0	0	0	0	0	0	0	0	0	0	0	0.00539919	1	1	0	0	0	0	0	0.000310427	0	0	0	0	0	0	0	0	0	0	0	0	0	0	0	0	0	0	0	0	0	0	0	0	0	0	0	0	0	0.00474747	0	0	0	0	0	0.000341293	0	0	0	0	0	0	0	0	0	0	0	0	0	0.0495143	1	1	0	0	0	0	0	0.000228138	0	0.000399131	0	0	0	0	0	0	0	0	0	0	0	0	0	0.000787802	0	0	0	0	0	0	0	0	0	0.00123753	0	0	0	0.00145891	0	0.000103205	0	0	0	0.000303142	0	0	0	0	0	0	0	0	0	0.0336413	0	0.0113552	0	0.400344	1	0	0.00401308	0	0.066272	0	0.00196374	0	0.00240825	0	0	0	0.0237827	0	0.00468461	0	0.000771605	0	0	0	0.000704	0	0.0128355	0	0.00640095	0	0.00220222	0	0.00105694	0	0.00148272	0	0.00123753	0	0.000119209	0	0.0293508	0	0.000645031	0	0	0	0.00529668	0	0	0	0.0210879	0	0	0	0.00764715	0	0.206382	0	0.0527659	0.051398	0.116156	0	0.00422632	0.0042174	0.00993352	0	0.00505097	0.00503824	0.0129246	0	0.047715	0.0465945	0.0959044	0	0.412142	0.33777	0	0.0554686	0.0539583	0.124216	0	0.00469323	0.00468224	0.0112943	0	0.00559004	0.00557444	0.0148957	0	0.0498786	0.048655	0.102483	0	0.467154	0.373216	0	0.0350181	1	1	0	0.00266525	1	1	0	0.00317316	1	1	0	0.0318449	1	1	0	0.301741	1
ENSG00000111860	CEP85L	NA	1	1	All	0	0.063146	1	1	0	0	0	4.73821e-05	0	0.000228138	0	0	0	0	0	0	0	0.000195312	0	0	0	0	0	0	0	0	0	0	0	0	0	0	0	0	0	0.00445343	0	0.000119209	0	0.00327057	0	0.000103198	0	0	0	0.000431	0	0	0	0.0176651	0	0	0	0	0	0.0332511	0	0.00338157	0	0.00350354	1	1	0	0	0	0	0	0.000228138	0	0	0	0	0	0	0	0.000195312	0	0	0	0	0	0	0	0	0	0	0	0	0	0	0	0	0	0.000942454	0	0	0	0.00168084	0	2.58012e-05	0	0	0	0.000431	0	0	0	0	0	0	0	0	0	0	0	0	0	0.00435748	1	1	0	0	0	0	0	0.000228138	0	0	0	0	0	0	0	0.000195312	0	0	0	0	0	0	0	0	0	0	0	0	0	0	0	0	0	0.00128421	0	0	0	0.00214143	0	7.73971e-05	0	0	0	0.000431	0	0	0	0	0	0	0	0	0	0	0	0	0	0.0587885	1	1	0	0	0	4.73821e-05	0	0	0	0	0	0	0	0	0	0	0	0	0	0	0	0	0	0	0	0	0	0	0	0	0	0	0	0.00316922	0	0.000119209	0	0.00112914	0	2.58012e-05	0	0	0	0	0	0	0	0.0176651	0	0	0	0	0	0.0332511	0	0.00338157	0	0.882011	1	0	0.021849	0	0.138166	0	0.0184087	0	0.00132948	0	0.00111111	0	0.0304491	0	0.00703122	0	0.00173611	0	0.0246311	0	0.001584	0	0.00105401	0	0.00348007	0	0.0232609	0	0	0	0.00148272	0	0	0	0.000119209	0	0.202658	0	0.0163726	0	0.00095	0	0.0256089	0	0	0	0.109082	0	0	0	0.0313397	0	0.220307	0	0.0621285	0.0602378	0.124992	0	0.00301891	0.00301436	0.00772908	0	0.00374481	0.00373781	0.0104683	0	0.0583836	0.056712	0.106177	0	0.951501	0.613839	0	0.0644617	0.062428	0.13297	0	0.00426285	0.00425378	0.0105256	0	0.00514667	0.00513345	0.0140776	0	0.059315	0.0575902	0.111784	0	1.13819	0.679601	0	0.041273	1	1	0	0.00184142	1	1	0	0.0024179	1	1	0	0.0388551	1	1	0	0.673008	1
ENSG00000176046	NUPR1	NA	1	1	All	0	0.0414156	1	1	0	0	0	0.000663462	0	0.000228138	0	2.07732e-05	0	0	0	0	0	0.00117283	0	0	0	0	0	0	0	0	0	0	0	0.000550366	0	0	0	0	0	0	0	0	0	0.0100289	0	0.00041282	0	0	0	0.000983159	0	0.0142674	0	0.00953629	0	0	0	0	0	0	0	0.00355151	0	0.0041138	1	1	0	0	0	0	0	0	0	0	0	0	0	0	0	0	0	0	0	0	0	0	0	0	0	0	0	0.000137638	0	0	0	0	0	0	0	0	0	0.00381112	0	0	0	0	0	0.00016504	0	0	0	0	0	0	0	0	0	0	0	0	0	0.00480074	1	1	0	0	0	0	0	0	0	0	0	0	0	0	0	0	0	0	0	0	0	0	0	0	0	0	0	0.000412727	0	0	0	0	0	0	0	0	0	0.00406149	0	0	0	0	0	0.000326528	0	0	0	0	0	0	0	0	0	0	0	0	0	0.0366149	1	1	0	0	0	0.000663462	0	0.000228138	0	2.07732e-05	0	0	0	0	0	0.00117283	0	0	0	0	0	0	0	0	0	0	0	0.000137638	0	0	0	0	0	0	0	0	0	0.00596739	0	0.00041282	0	0	0	0.000656631	0	0.0142674	0	0.00953629	0	0	0	0	0	0	0	0.00355151	0	0.0232729	1	0	0.000445898	0	0.000663462	0	0	0	2.07732e-05	0	0	0	0	0	0	0	0	0	0	0	0	0	0	0	0.00640095	0	0.000137638	0	0.000264236	0	0.000370679	0	0	0	0	0	0.0033562	0	0.00041282	0	0	0	0.000383917	0	0	0	0.00953629	0	0	0	0.00128	0	0	0	0.0360869	0.0354435	0.0995277	0	0.00401587	0.00400781	0.00957247	0	0.00455663	0.00454627	0.0120173	0	0.0315302	0.0310384	0.0794116	0	0.0288432	0.0284312	0	0.041587	0.0407341	0.111503	0	0.00415042	0.00414182	0.0103255	0	0.00488865	0.00487672	0.0136046	0	0.0366983	0.0360331	0.0896404	0	0.030174	0.0297233	0	0.0237052	1	1	0	0.00186947	1	1	0	0.00230667	1	1	0	0.0213985	1	1	0	0.0150608	1
ENSG00000106436	MYL10	NA	1	1	All	0	0.12448	1	1	0	0.000445898	0	0.000663462	0	0.00598508	0	2.07732e-05	0	0	0	0	0	0	0	0	0	0	0	0	0	0	0	0.000386675	0	0.000137638	0	0.0152534	0	0.000370679	0	0	0	0	0	0.0276422	0	0.00349378	0	0	0	0.000983181	0	0	0	0.0360494	0	0	0	0.009248	0	0.0109748	0	0.0128248	0	0.00409884	1	1	0	0	0	0	0	0	0	0	0	0	0	0	0	0	0	0	0	0	0	0	0	0	0	0	0	0	0	0	0	0	0	0	0	0	0	5.68885e-05	0	0	0	0	0	0	0	0	0	0	0	0	0	0	0	0	0	0.00404195	0	0.00552412	1	1	0	0	0	0	0	0	0	0	0	0	0	0	0	0	0	0	0	0	0	0	0	0	0	0	0	0	0	0	0	0	0	0	0	0	0	0.00101629	0	0	0	0	0	0	0	0	0	0	0	0	0	0	0	0	0	0.00450784	0	0.118956	1	1	0	0.000445898	0	0.000663462	0	0.00598508	0	2.07732e-05	0	0	0	0	0	0	0	0	0	0	0	0	0	0	0	0.000386675	0	0.000137638	0	0.0152534	0	0.000370679	0	0	0	0	0	0.0266259	0	0.00349378	0	0	0	0.000983181	0	0	0	0.0360494	0	0	0	0.009248	0	0.0109748	0	0.00831695	2	0.799277	0.190948	0	0	0	0.00833431	0	0.0303948	0	0.00101788	0	0	0	0.0684091	0	0.00273436	0	0	0	0	0	0.000704	0	0.00948606	0	0	0	0.000137638	0	0.00456839	0	0.00926697	1	0.044874	0	0.00107288	0	0.0858278	0	0.0123232	0	0.00095	0	0.0412745	0	0	1	0.240731	0	0	0	0.00252715	0	0.234643	0	0.114557	0.108239	0.167324	0	0.00359222	0.00358577	0.00876457	0	0.0047664	0.00475506	0.0124063	0	0.109791	0.103978	0.149866	2	0.725796	0.0373549	0	0.124824	0.117348	0.181709	0	0.00410167	0.00409327	0.0102413	0	0.0055705	0.00555502	0.0148632	0	0.119254	0.112417	0.162178	3	0.845611	0.0109401	0	0.0799725	1	1	0	0.00156771	1	1	0	0.0025905	1	1	0	0.077382	1	1	1	0.551314	0.423808
ENSG00000179902	C1orf194	NA	1	1	All	0	0.0593352	1	1	0	0	0	4.73821e-05	0	0.00148274	0	0.000186958	0	0	0	0.00179578	0	0.00215034	0	0	0	0	0	0.000176	0	0.00212918	0	0	0	0	0	0.000264236	0	0	0	0.000818919	0	0.000119209	0	0.0435372	0	0.0020899	0	0	0	0.00407199	0	0	0	0	0	0	0	0.000465303	0	0	0	0	0	0.0503196	1	1	0	0	0	4.73821e-05	0	0.00148274	0	0.000186958	0	0	0	0.00179578	0	0.00215034	0	0	0	0	0	0.000176	0	0.00212918	0	0	0	0	0	0	0	0	0	0.000818919	0	0	0	0.0371793	0	0.0020899	0	0	0	0.00179779	0	0	0	0	0	0	0	0.000465303	0	0	0	0	0	0.0553941	1	1	0	0	0	4.73821e-05	0	0.00148274	0	0.000186958	0	0	0	0.00179578	0	0.00215034	0	0	0	0	0	0.000176	0	0.00212918	0	0	0	0	0	0	0	0	0	0.000818919	0	0	0	0.0409628	0	0.0020899	0	0	0	0.00308881	0	0	0	0	0	0	0	0.000465303	0	0	0	0	0	0.00394103	1	1	0	0	0	0	0	0	0	0	0	0	0	0	0	0	0	0	0	0	0	0	0	0	0	0	0	0	0	0.000264236	0	0	0	0	0	0.000119209	0	0.0025744	0	0	0	0	0	0.000983181	0	0	0	0	0	0	0	0	0	0	0	0	0	0.0315039	1	0	0	0	0	0	4.11872e-05	0	2.07732e-05	0	0	0	0.0143124	0	0	0	0	0	0	0	0	0	0	0	0	0	0.0111487	0	0.000264236	0	0	0	0	0	0	0	0.00498299	0	0.000103205	0	0	0	0.00016504	0	0	0	0	0	0	0	0.000465303	0	0	0	0.0498232	0.0486024	0.113236	0	0.0428899	0.0419831	0.0530294	0	0.0465155	0.0454503	0.0598395	0	0.00330768	0.00330221	0.024584	0	0.0286738	0.0282666	0	0.0639123	0.0619127	0.132516	0	0.053936	0.0525072	0.064017	0	0.0594748	0.0577408	0.0742441	0	0.00443743	0.0044276	0.0320752	0	0.0324297	0.0319095	0	0.0377966	1	1	0	0.0321599	1	1	0	0.0356153	1	1	0	0.00218125	1	1	0	0.0174038	1
ENSG00000150456	N6AMT2	NA	1	1	All	0	0.245654	1	1	0	0	0	0.00170564	0	0.00372405	0	0.00033237	0	0	0	0.00413395	0	0	0	0	0	0	0	0.000704	0	0	0	0.0015467	0	0.000137638	0	0	0	0.000370679	0	0.000647382	0	0.000119209	0	0.0457763	0	0.0083596	0	0.0002375	0	0.0182098	0	0.00423404	0	0.111709	0	0.00973502	0	0	0	0.0314002	0	0.00257064	0	0.00428604	1	1	0	0	0	4.73821e-05	0	0	0	0	0	0	0	0	0	0	0	0	0	0	0	0	0	0	0	0	0	0	0	0	0	0	0	0	0	0	0	4.61303e-06	0	0	0	0	0	0	0	0.00423404	0	0	0	0	0	0	0	0	0	0	0	0.00545169	1	1	0	0	0	0.000521091	0	0	0	0	0	0	0	0	0	0	0	0	0	0	0	0	0	0	0	0	0	0	0	0	0	0	0	0	0	0	0	0.000696555	0	0	0	0	0	0	0	0.00423404	0	0	0	0	0	0	0	0	0	0	0	0.240202	1	1	0	0	0	0.00118455	0	0.00372405	0	0.00033237	0	0	0	0.00413395	0	0	0	0	0	0	0	0.000704	0	0	0	0.0015467	0	0.000137638	0	0	0	0.000370679	0	0.000647382	0	0.000119209	0	0.0450798	0	0.0083596	0	0.0002375	0	0.0182098	0	0	0	0.111709	0	0.00973502	0	0	0	0.0314002	0	0.00257064	0	0.0525866	1	0	0	0	0.000758114	0	0.00562328	0	0.000186958	0	0	0	0	0	0	0	0	0	0	0	0	0	0.00105401	0	0	0	0	0	0	0	0	0	0	0	0	0	0.0153398	0	0.00151108	0	0.0002375	0	0.00010775	0	0.00423404	0	0.0104336	0	0	0	0.0057293	0	0.00737117	0	0.217734	0.19566	0.243397	0	0.00422657	0.00421765	0.00993352	0	0.00522392	0.0052103	0.0132439	0	0.21251	0.191448	0.228117	0	0.0563078	0.0547519	0	0.260844	0.229599	0.279724	0	0.00429194	0.00428274	0.0105831	0	0.00554006	0.00552474	0.014799	0	0.255304	0.225319	0.264127	0	0.0628769	0.060941	0	0.159435	1	1	0	0.000701274	1	1	0	0.00153694	1	1	0	0.157898	1	1	0	0.0401289	1
ENSG00000157423	HYDIN	Consensus	1	1	All	0	0.0417969	1	1	0	0	0	4.73821e-05	0	0.0038316	0	0	0	0	0	0	0	0	0	0.000192901	0	0	0	0	0	0	0	0.000386675	0	0	0	0	0	0	0	0.0058233	0	0.00107288	0	0.0155474	0	0.000537376	0	0	0	0.000660084	0	0	0	0	0	0	0	0.0136973	0	0	0	0	0	0.00382052	1	1	0	0	0	0	0	0.00290115	0	0	0	0	0	0	0	0	0	0	0	0	0	0	0	0	0	0	0	0	0	0	0	0	0	0	0	0	0	0.000919377	0	0	0	0	0	0	0	0	0	0	0	0	0	0	0	0	0	0	0	0.00484945	1	1	0	0	0	0	0	0.00322956	0	0	0	0	0	0	0	0	0	0	0	0	0	0	0	0	0	0	0	0	0	0	0	0	0	0	0	0	0	0.00161989	0	0	0	0	0	0	0	0	0	0	0	0	0	0	0	0	0	0	0	0.0369475	1	1	0	0	0	4.73821e-05	0	0.00060204	0	0	0	0	0	0	0	0	0	0.000192901	0	0	0	0	0	0	0	0.000386675	0	0	0	0	0	0	0	0.0058233	0	0.00107288	0	0.0139275	0	0.000537376	0	0	0	0.000660084	0	0	0	0	0	0	0	0.0136973	0	0	0	0	1	0.555091	0.42598	0	0	0	0.000758114	0	0.050818	0	0.00101788	0	0	0	0.014126	0	0.0148207	0	0	0	0.0244141	0	0.000704	0	0.00306338	0	0	0	0.000820232	0	0.00237812	0	0.00148272	0	0.0102726	0	0	0	0.0767559	0	0.0332736	0	0.0002375	0	0.0176637	0	0	1	0.121519	0	0	0	0	0	0.180965	0	0.0378225	0.0371161	0.101421	0	0.00273293	0.0027292	0.0071873	0	0.00356703	0.00356067	0.0101347	0	0.0342554	0.0336753	0.0826391	1	0.519127	0.0960588	0	0.052622	0.0512614	0.121084	0	0.00383663	0.00382928	0.00978502	0	0.00489775	0.00488578	0.013616	0	0.0477242	0.0466033	0.100365	1	0.582592	0.116203	0	0.0265232	1	1	0	0.0025399	1	1	0	0.00327245	1	1	0	0.0232507	1	1	0	0.38082	1
ENSG00000149635	OCSTAMP	NA	1	1	All	0	0.0260901	1	1	0	0	0	0	0	0.000228138	0	8.30926e-05	0	0	0	0	0	0	0	0	0	0	0	0.000176	0	0	0	0.0015467	0	0	0	0.000264236	0	0	0	0.00228452	0	0	0	0.00303992	0	0.000928666	0	0	0	0.000969632	0	0	0	0.0122281	0	0	0	0.00128	0	0	0	0.00306107	0	0.00452851	1	1	0	0	0	0	0	0	0	8.30926e-05	0	0	0	0	0	0	0	0	0	0	0	0.000176	0	0	0	0	0	0	0	0	0	0	0	0.00228452	0	0	0	0.00164493	0	0.000232211	0	0	0	0.00010775	0	0	0	0	0	0	0	0	0	0	0	0	0	0.00621916	1	1	0	0	0	0	0	0	0	8.30926e-05	0	0	0	0	0	0	0	0	0	0	0	0.000176	0	0	0	0	0	0	0	0	0	0	0	0.00228452	0	0	0	0.00244046	0	0.000696455	0	0	0	0.000538631	0	0	0	0	0	0	0	0	0	0	0	0	0	0.0198709	1	1	0	0	0	0	0	0.000228138	0	0	0	0	0	0	0	0	0	0	0	0	0	0	0	0	0	0.0015467	0	0	0	0.000264236	0	0	0	0	0	0	0	0.000599459	0	0.000232211	0	0	0	0.000431	0	0	0	0.0122281	0	0	0	0.00128	0	0	0	0.00306107	2	0.954053	0.247344	0	0.00178359	0	0.0250651	0	0.0400316	0	0.00033237	0	0.00111111	0	0.0388346	0	0.00975123	0	0.000192901	0	0	0	0.001584	0	0.0104144	0	0.0015467	0	0.00495499	0	0.00237812	0	0.00333611	0	0.0240532	0	0.00298023	0	0.187509	0	0.0135997	0	0.0021375	0	0.0281151	0	0	1	0.195991	1	0.020976	0	0.00252715	0	0.334848	0	0.0235698	0.0232942	0.0853168	0	0.00386403	0.00385658	0.00928416	0	0.00475286	0.00474158	0.012386	0	0.0188169	0.018641	0.0626747	2	0.88736	0.0607917	0	0.0270015	0.0266403	0.094592	0	0.00589602	0.00587868	0.0134203	0	0.00781571	0.00778525	0.0188608	0	0.0191858	0.019003	0.0670575	2	1.04558	0.0888729	0	0.0163086	1	1	0	0.00337597	1	1	0	0.00460346	1	1	0	0.0117051	1	1	0	0.61929	1
ENSG00000100170	SLC5A1	NA	1	1	All	0	0.260924	1	1	0	0.00259643	0	0.00170546	0	0.00412963	0	0.000839522	0	0	0	0	0	0.000195312	0	0.000192901	0	0	0	0.000176	0	0.000787802	0	0	0	0	0	0	0	0	0	0	0	0.000119209	0	0.0695994	0	0.00702725	0	0	0	0.00781026	0	0.0176118	0	0.0484353	0	0	0	0	0	0.0912823	0	0.00841543	0	0.00397201	1	1	0	0	0	0.000284405	0	0	0	0	0	0	0	0	0	0	0	0	0	0	0	0	0	0	0	0	0	0	0	0	0	0	0	0	0	0	0	0.00246976	0	0.000281588	0	0	0	0.00093625	0	0	0	0	0	0	0	0	0	0	0	0	0	0.0139256	1	1	0	0	0	0.000568293	0	0	0	0	0	0	0	0	0	0	0	0	0	0	0	0	0	0	0	0	0	0	0	0	0	0	0	0	0	0	0	0.0106052	0	0.000848423	0	0	0	0.00190367	0	0	0	0	0	0	0	0	0	0	0	0	0	0.246998	1	1	0	0.00259643	0	0.00113717	0	0.00412963	0	0.000839522	0	0	0	0	0	0.000195312	0	0.000192901	0	0	0	0.000176	0	0.000787802	0	0	0	0	0	0	0	0	0	0	0	0.000119209	0	0.0589942	0	0.00617883	0	0	0	0.00590658	0	0.0176118	0	0.0484353	0	0	0	0	0	0.0912823	0	0.00841543	1	0.63322	0.46912	0	0.0156807	0	0.019601	0	0.00816975	0	0.00184408	0	0.00444444	0	0.010968	0	0.00312499	0	0	0	0	0	0.000704	0	0.00627224	0	0.0015467	0	0.00674429	0	0	0	0.00333611	0	0.0287535	0	0.000119209	0	0.0730274	0	0.00330021	0	0.0002375	0	0.0161678	0	0.0176118	0	0.169426	0	0.0127201	0	0	1	0.22942	0	0.241249	0.214354	0.25988	0	0.00316632	0.00316131	0.0080008	0	0.011189	0.0111266	0.0228567	0	0.23006	0.205514	0.240979	1	0.614078	0.126558	0	0.267231	0.234504	0.284204	0	0.0040238	0.00401571	0.0101152	0	0.0145792	0.0144735	0.028501	0	0.252651	0.223261	0.262155	1	0.676184	0.14757	0	0.172045	1	1	0	0.00297018	1	1	0	0.00929876	1	1	0	0.162747	1	1	0	0.42476	1
ENSG00000091879	ANGPT2	NA	1	1	All	0	0.0349855	1	1	0	0	0	4.73821e-05	0	0	0	8.30926e-05	0	0	0	0.00274454	0	0	0	0	0	0	0	0	0	0.000787802	0	0.0015467	0	0.000820232	0	0	0	0.000370679	0	5.72372e-05	0	0	0	0.00463778	0	2.58012e-05	0	0.0002375	0	0.00316905	0	0	0	0.00863903	0	0	0	0.009248	0	0	0	0.00257064	0	0.0134609	1	1	0	0	0	0	0	0	0	0	0	0	0	0.000677835	0	0	0	0	0	0	0	0	0	0	0	0	0	0	0	0	0	0	0	0	0	0	0	0.00096442	0	0	0	0	0	0	0	0	0	0	0	0	0	0.009248	0	0	0	0.00257064	0	0.0147012	1	1	0	0	0	0	0	0	0	0	0	0	0	0.00115177	0	0	0	0	0	0	0	0	0	0	0	0	0	0	0	0	0	0	0	0	0	0	0	0.00173079	0	0	0	0	0	0	0	0	0	0	0	0	0	0.009248	0	0	0	0.00257064	0	0.0202843	1	1	0	0	0	4.73821e-05	0	0	0	8.30926e-05	0	0	0	0.00159277	0	0	0	0	0	0	0	0	0	0.000787802	0	0.0015467	0	0.000820232	0	0	0	0.000370679	0	5.72372e-05	0	0	0	0.00290699	0	2.58012e-05	0	0.0002375	0	0.00316905	0	0	0	0.00863903	0	0	0	0	0	0	0	0	0	0.959089	1	0	0.0156807	0	0.170576	0	0.0303948	0	0.00101788	0	0.00111111	0	0	0	0.0163727	0	0.000771605	0	0	0	0.000176	0	0.000787802	0	0	0	0.00328373	0	0.00105694	0	0.000370679	0	0.000515135	0	0.00399399	0	0.0703915	0	0.00714023	0	0.0002375	0	0.00944236	0	0	0	0.367436	0	0.000779877	0	0.025581	0	0.231972	0	0.0320386	0.0315308	0.0955683	0	0.0131848	0.0130983	0.0232195	0	0.0141609	0.0140611	0.0265838	0	0.0178777	0.0177188	0.0612238	0	0.960325	0.617232	0	0.0381968	0.0374765	0.107764	0	0.0134972	0.0134065	0.0243637	0	0.0148149	0.0147057	0.0287959	0	0.0233819	0.0231107	0.0734275	0	1.09168	0.664348	0	0.0213752	1	1	0	0.00761065	1	1	0	0.00846071	1	1	0	0.0129145	1	1	0	0.649995	1
ENSG00000011566	MAP4K3	NA	1	1	All	0	0.0944282	1	1	0	0	0	0.000758046	0	0.00364848	0	0.000839506	0	0	0	0	0	0	0	0	0	0	0	0	0	0	0	0	0	0.00123875	0	0	0	0	0	5.72372e-05	0	0	0	0.0332779	0	0.00151108	0	0	0	0.000997924	0	0.0209563	0	0.00953629	0	0	0	0.00779115	0	0.00977357	0	0.00404195	0	0.00577145	1	1	0	0	0	4.73821e-05	0	0.000788991	0	0.000399131	0	0	0	0	0	0	0	0	0	0	0	0	0	0	0	0	0	0	0	0	0	0	0	5.72372e-05	0	0	0	0.00413741	0	0	0	0	0	0.000341293	0	0	0	0	0	0	0	0	0	0	0	0	0	0.0122695	1	1	0	0	0	0.000331607	0	0.00103523	0	0.000440375	0	0	0	0	0	0	0	0	0	0	0	0	0	0	0	0	0	0	0	0	0	0	0	5.72372e-05	0	0	0	0.0100637	0	0	0	0	0	0.000341293	0	0	0	0	0	0	0	0	0	0	0	0	0	0.0821587	1	1	0	0	0	0.000426439	0	0.00261326	0	0.000399131	0	0	0	0	0	0	0	0	0	0	0	0	0	0	0	0	0	0.00123875	0	0	0	0	0	0	0	0	0	0.0232142	0	0.00151108	0	0	0	0.000656631	0	0.0209563	0	0.00953629	0	0	0	0.00779115	0	0.00977357	0	0.00404195	0	1.61928	1	0	0.00178359	0	0.0208955	0	0.0443532	0	0.00665973	0	0	0	0.0120615	0	0.000781247	0	0.000192901	0	0.0061849	0	0.000176	0	0.00573848	0	0.000386675	0	0.0137638	0	0.00660589	0	0.0133444	0	0.0185449	0	0.00584126	0	0.500876	0	0.0585445	0	0.0059375	0	0.0216422	0	0.0936895	0	0.208441	0	0	0	0.0190324	0	0.553799	0	0.085156	0.081631	0.144359	0	0.00468447	0.00467351	0.0107362	0	0.0101078	0.0100569	0.0212868	0	0.0750482	0.0723012	0.120996	0	1.54285	0.786229	0	0.0974581	0.0928596	0.161465	0	0.00786457	0.00783372	0.0167353	0	0.0150214	0.0149091	0.029051	0	0.0824367	0.0791303	0.132069	0	1.81882	0.837783	0	0.0605965	1	1	0	0.00422778	1	1	0	0.00866337	1	1	0	0.0519332	1	1	0	1.04625	1
ENSG00000221968	FADS3	NA	1	1	All	0	0.0451318	1	1	0	0	0	0.00066344	0	0.0031739	0	8.30769e-05	0	0	0	0	0	0	0	0	0	0	0	0	0	0.00145849	0	0	0	0	0	0	0	0	0	0	0	0	0	0.00451283	0	0.000153695	0	0	0	0.000383917	0	0	0	0.013574	0	0	0	0	0	0.00977357	0	0.0113549	0	0.00421076	1	1	0	0	0	0.000284405	0	0	0	2.07732e-05	0	0	0	0	0	0	0	0	0	0	0	0	0	0	0	0	0	0	0	0	0	0	0	0	0	0	0	0.000354069	0	0	0	0	0	0	0	0	0	0	0	0	0	0	0	0	0	0.00355151	0	0.00530947	1	1	0	0	0	0.000379034	0	0	0	6.23037e-05	0	0	0	0	0	0	0	0	0	0	0	0	0	0	0	0	0	0	0	0	0	0	0	0	0	0	0	0.000849768	0	0	0	0	0	0	0	0	0	0	0	0	0	0	0	0	0	0.00401836	0	0.0398223	1	1	0	0	0	0.000284405	0	0.0031739	0	2.07732e-05	0	0	0	0	0	0	0	0	0	0	0	0	0	0.00145849	0	0	0	0	0	0	0	0	0	0	0	0	0	0.00366306	0	0.000153695	0	0	0	0.000383917	0	0	0	0.013574	0	0	0	0	0	0.00977357	0	0.00733656	1	1.40735	0.75521	0	0.00178359	0	0.145504	0	0.0719144	0	0.00207732	0	0	0	0.00413395	0	0.0195312	0	0.00173611	0	0.0090332	0	0.000176	0	0.0150903	0	0	0	0.00220222	0	0.000264236	0	0	0	0.0145524	0	0.00190735	1	0.799244	0	0.0222507	0	0.0002375	0	0.0771822	0	0	0	0.114695	0	0.0269282	0	0.005264	0	0.0716462	0	0.0433924	0.0424644	0.10646	0	0.00418142	0.00417269	0.00986158	0	0.00516055	0.00514726	0.0131102	0	0.0382319	0.0375102	0.0866063	1	1.25459	0.357007	0	0.0467989	0.0457207	0.115822	0	0.00443493	0.00442511	0.0108527	0	0.00599559	0.00597765	0.0156323	0	0.0408033	0.0399821	0.0936615	2	1.59839	0.216227	0	0.0303379	1	1	0	0.00296354	1	1	0	0.00368514	1	1	0	0.0266528	1	1	0	0.961103	1
ENSG00000197921	HES5	NA	1	1	All	0	0.0377099	1	1	0	0	0	0	0	0.00703627	0	0	0	0	0	0	0	0	0	0	0	0	0	0	0	0.000787802	0	0	0	0	0	0	0	0	0	0	0	0.000119209	0	0.0120043	0	2.58012e-05	0	0	0	0.000242423	0	0	0	0	0	0	0	0.00252715	0	0.0133772	0	0.00158977	0	0.00425165	1	1	0	0	0	0	0	0	0	0	0	0	0	0	0	0	0	0	0	0	0	0	0	0	0	0	0	0	0	0	0	0	0	0	0	0	0	0.00422471	0	0	0	0	0	2.69375e-05	0	0	0	0	0	0	0	0	0	0	0	0	0	0.00665385	1	1	0	0	0	0	0	0	0	0	0	0	0	0	0	0	0	0	0	0	0	0	0	0	0	0	0	0	0	0	0	0	0	0	0	0	0	0.00651918	0	0	0	0	0	0.000134673	0	0	0	0	0	0	0	0	0	0	0	0	0	0.031056	1	1	0	0	0	0	0	0.00703627	0	0	0	0	0	0	0	0	0	0	0	0	0	0	0	0.000787802	0	0	0	0	0	0	0	0	0	0	0	0.000119209	0	0.00548509	0	2.58012e-05	0	0	0	0.00010775	0	0	0	0	0	0	0	0.00252715	0	0.0133772	0	0.00158977	0	0.0591883	1	0	0	0	0.00118455	0	0.00140638	0	0	0	0	0	0.00382741	0	0.00410538	0	0.000192901	0	0	0	0	0	0	0	0	0	0.000137638	0	0.00392225	0	0.000370679	0	0	0	0	0	0.00486376	0	0	0	0	0	0.000341293	0	0	0	0	0	0	0	0	0	0.0388361	0	0.0352795	0.0346645	0.0989389	0	0.00417744	0.00416872	0.00985788	0	0.00640513	0.00638467	0.0153342	0	0.0288744	0.0284615	0.0763217	0	0.0568117	0.055228	0	0.0378561	0.0371485	0.107299	0	0.00428242	0.00427326	0.0105629	0	0.00675648	0.0067337	0.017007	0	0.0310996	0.030621	0.0832183	0	0.0626617	0.0607388	0	0.0230874	1	1	0	0.00241487	1	1	0	0.00377022	1	1	0	0.0193172	1	1	0	0.0364395	1
ENSG00000135736	CCDC102A	NA	1	1	All	0	0.173912	1	1	0	0	0	0.0030323	0	0.000538581	0	2.07732e-05	0	0	0	0.00270996	0	0.00273436	0	0	0	0	0	0.000176	0	0.000117112	0	0.00281975	0	0.000550554	0	0	0	0	0	0	0	0	0	0.0377516	0	0.00257991	0	0.0002375	0	0.00316887	0	0	0	0.0373418	0	0.00674997	0	0	0	0.0617893	0	0.0115937	0	0.0046297	1	1	0	0	0	4.73821e-05	0	0	0	0	0	0	0	0.00123681	0	0	0	0	0	0	0	0	0	0	0	0	0	0	0	0	0	0	0	0	0	0	0	0.00285839	0	0.000103205	0	0	0	0.000383917	0	0	0	0	0	0	0	0	0	0	0	0	0	0.0131473	1	1	0	0	0	0.000710574	0	0	0	0	0	0	0	0.00147315	0	0	0	0	0	0	0	0	0	0	0	0	0	0	0	0	0	0	0	0	0	0	0	0.00900512	0	0.000928633	0	0	0	0.00102978	0	0	0	0	0	0	0	0	0	0	0	0	0	0.160765	1	1	0	0	0	0.00232172	0	0.000538581	0	2.07732e-05	0	0	0	0.00123681	0	0.00273436	0	0	0	0	0	0.000176	0	0.000117112	0	0.00281975	0	0.000550554	0	0	0	0	0	0	0	0	0	0.0287465	0	0.00165128	0	0.0002375	0	0.00213909	0	0	0	0.0373418	0	0.00674997	0	0	0	0.0617893	0	0.0115937	1	0.809944	0.555117	0	0.00401308	0	0.118455	0	0.0150718	0	0.000186958	0	0	0	0.0136236	0	0.0163727	0	0.000771605	0	0.00100369	0	0.000704	0	0.000468447	0	0.0158477	0	0.00495499	0	0.00105694	0	0.00593086	0	0.0131139	0	0.000119209	1	0.0434883	0	0.0125419	0	0.0002375	0	0.0191612	0	0.0176118	0	0.221951	0	0.00674997	0	0.000465303	0	0.276043	0	0.162074	0.149622	0.202895	0	0.00384177	0.0038344	0.00924663	0	0.010107	0.0100561	0.0212868	0	0.151967	0.140984	0.182586	1	0.778356	0.183449	0	0.172956	0.158825	0.216895	0	0.00497706	0.00496469	0.0117979	0	0.0141273	0.014028	0.0279522	0	0.158828	0.146857	0.192885	1	0.86237	0.213781	0	0.105742	1	1	0	0.00276084	1	1	0	0.00872009	1	1	0	0.0970223	1	1	1	0.53594	0.414881
ENSG00000107560	RAB11FIP2	NA	1	1	All	0	0.266224	1	1	0	0.0104368	0	0.00473821	0	0	0	8.30769e-05	0	0	0	0.000118864	0	0.00273436	0	0	0	0	0	0	0	0.00314941	0	0	0	0	0	0	0	0	0	5.72372e-05	0	0	0	0.00806762	0	0.00101308	0	0	0	0.000583731	0	0.0142674	0	0.0346686	0	0	0	0.000465303	0	0.152314	0	0.0335265	0	0.00443016	1	1	0	0	0	0	0	0	0	2.07732e-05	0	0	0	0	0	0	0	0	0	0	0	0	0	0	0	0	0	0	0	0	0	0	0	0	0	0	0	0.000857871	0	0	0	0	0	0	0	0	0	0	0	0	0	0	0	0	0	0.00355151	0	0.00691126	1	1	0	0	0	0	0	0	0	6.23037e-05	0	0	0	0	0	0	0	0	0	0	0	0	0	0	0	0	0	0	0	0	0	0	0	0	0	0	0	0.00213031	0	0	0	0	0	0	0	0	0	0	0	0	0	0	0	0	0	0.00471864	0	0.259313	1	1	0	0.0104368	0	0.00473821	0	0	0	2.07732e-05	0	0	0	0.000118864	0	0.00273436	0	0	0	0	0	0	0	0.00314941	0	0	0	0	0	0	0	0	0	5.72372e-05	0	0	0	0.00593731	0	0.00101308	0	0	0	0.000583731	0	0.0142674	0	0.0346686	0	0	0	0.000465303	0	0.152314	0	0.0288078	1	0.673556	0.490108	0	0.00259643	0	0.00232172	0	0.00215376	0	0.00251355	0	0	0	0.00962794	0	0.00117283	0	0.000192901	0	0	0	0	0	0.00314941	0	0.000386675	0	0.000137638	0	0.0169111	0	0.00333611	0	0	0	0.00190735	0	0.273524	0	0.0127756	0	0.00095	0	0.0110896	0	0	0	0.1188	0	0	0	0.009248	1	0.200761	0	0.25451	0.224703	0.269385	0	0.00376497	0.0037579	0.00909058	0	0.00583249	0.00581551	0.0143297	0	0.248677	0.220168	0.253974	1	0.624955	0.130185	0	0.275436	0.240759	0.289948	0	0.00416325	0.00415459	0.0103458	0	0.00714518	0.00711971	0.0177001	0	0.26829	0.235314	0.273114	1	0.801681	0.191812	0	0.200224	1	1	0	0.00215138	1	1	0	0.00392575	1	1	0	0.196298	1	1	1	0.508907	0.398848
ENSG00000188997	KCTD21	NA	1	1	All	0	0.0801769	1	1	0	0	0	0.00170553	0	0.0167765	0	0	0	0	0	0.00271009	0	0.00175781	0	0.000771605	0	0	0	0.000176	0	0.000787802	0	0	0	0	0	0	0	0	0	0	0	0.000119209	0	0.00585262	0	0.000615794	0	0	0	0.000656616	0	0	0	0.020191	0	0	0	0	0	0.0280563	0	0	0	0.00359584	1	1	0	0	0	0	0	0	0	0	0	0	0	0.00271009	0	0	0	0	0	0	0	0.000176	0	0	0	0	0	0	0	0	0	0	0	0	0	0	0	0.000544713	0	0	0	0	0	0.00016504	0	0	0	0	0	0	0	0	0	0	0	0	0	0.00453658	1	1	0	0	0	0	0	0	0	0	0	0	0	0.00271009	0	0	0	0	0	0	0	0.000176	0	0	0	0	0	0	0	0	0	0	0	0	0	0	0	0.00137779	0	0	0	0	0	0.000272699	0	0	0	0	0	0	0	0	0	0	0	0	0	0.0756403	1	1	0	0	0	0.00170553	0	0.0167765	0	0	0	0	0	0	0	0.00175781	0	0.000771605	0	0	0	0	0	0.000787802	0	0	0	0	0	0	0	0	0	0	0	0.000119209	0	0.00447483	0	0.000615794	0	0	0	0.000383917	0	0	0	0.020191	0	0	0	0	0	0.0280563	0	0	0	0.278743	1	0	0	0	0.00596711	0	0.0190496	0	0.000747833	0	0	0	0.00441985	0	0.00957028	0	0	0	0.00100369	0	0.002816	0	0.00306338	0	0	0	0.00328373	0	0.00422777	0	0.000370679	0	0.000647382	0	0	0	0.0300915	0	0.00452698	0	0.0002375	0	0.00441435	0	0.0302239	0	0.0999681	0	0	0	0.041453	0	0.0126606	0	0.0772085	0.0743032	0.137862	0	0.00326727	0.00326193	0.00817001	0	0.0040429	0.00403474	0.011064	0	0.0731656	0.0705531	0.119367	0	0.254636	0.224801	0	0.0923994	0.088259	0.156887	0	0.00424174	0.00423275	0.010488	0	0.00523298	0.00521931	0.0142529	0	0.0871664	0.0834754	0.135815	0	0.307092	0.264417	0	0.0534761	1	1	0	0.00205482	1	1	0	0.00265216	1	1	0	0.0508239	1	1	0	0.18976	1
ENSG00000103978	TMEM87A	NA	1	1	All	0	0.193535	1	1	0	0.00259643	0	0.00265288	0	0.0111684	0	0.00207732	0	0	0	0.00291372	0	0.00312384	0	0	0	0	0	0.000704	0	0.00180877	0	0	0	0.000550554	0	0	0	0	0	0.00258883	0	0.000119209	0	0.0406375	0	0.00371538	0	0	0	0.0122635	0	0.0276452	0	0.0201909	0	0.0157051	0	0	0	0.0390311	0	0.00404195	0	0.0142623	1	1	0	0	0	0.000521428	0	0.00134984	0	0	0	0	0	0	0	0.000195312	0	0	0	0	0	0	0	0.000787802	0	0	0	0	0	0	0	0	0	0	0	0	0	0.00142302	0	0	0	0	0	0	0	0	0	0.00998492	0	0	0	0	0	0	0	0	0	0.0196596	1	1	0	0	0	0.000804979	0	0.00184106	0	0	0	0	0	0	0	0.00136604	0	0	0	0	0	0	0	0.00102097	0	0	0	0	0	0	0	0	0	0	0	0	0	0.00442056	0	0	0	0	0	0	0	0	0	0.010206	0	0	0	0	0	0	0	0	0	0.173875	1	1	0	0.00259643	0	0.0018479	0	0.00932733	0	0.00207732	0	0	0	0.00291372	0	0.00175781	0	0	0	0	0	0.000704	0	0.000787802	0	0	0	0.000550554	0	0	0	0	0	0.00258883	0	0.000119209	0	0.0362169	0	0.00371538	0	0	0	0.0122635	0	0.0276452	0	0.00998492	0	0.0157051	0	0	0	0.0390311	0	0.00404195	0	0.261895	1	0	0.00259643	0	0.0177481	0	0.00932733	0	0.000186958	0	0	0	0	0	0.000781247	0	0	0	0	0	0	0	0.00180893	0	0	0	0.000137638	0	0	0	0.00554769	0	0	0	0	0	0.0189049	0	0.00126426	0	0	0	0.00421769	0	0.0276452	0	0.109803	0	0	0	0	0	0.0619254	0	0.172951	0.158821	0.210706	0	0.0140617	0.0139633	0.0242154	0	0.0184897	0.0183198	0.0316802	0	0.154462	0.143124	0.184789	0	0.273783	0.239503	0	0.229956	0.205432	0.258291	0	0.0143738	0.014271	0.0253787	0	0.0204109	0.020204	0.0355868	0	0.209545	0.189047	0.231574	0	0.297379	0.257238	0	0.135221	1	1	0	0.0102638	1	1	0	0.0139436	1	1	0	0.121277	1	1	0	0.204819	1
ENSG00000078579	FGF20	NA	1	1	All	0	0.0534064	1	1	0	0	0	4.73821e-05	0	0.00196374	0	0	0	0	0	0	0	0	0	0	0	0	0	0	0	0.000787802	0	0	0	0	0	0	0	0	0	0	0	0.00109482	0	0.00914256	0	0.000350024	0	0	0	0.00136357	0	0	0	0.0157067	0	0	0	0	0	0.0193983	0	0.00355151	0	0.00409705	1	1	0	0	0	0	0	0	0	0	0	0	0	0	0	0	0	0	0	0	0	0	0	0	0	0	0	0	0	0	0	0	0	0	0	0	0	0.00054554	0	0	0	0	0	0	0	0	0	0	0	0	0	0	0	0	0	0.00355151	0	0.00526492	1	1	0	0	0	0	0	0	0	0	0	0	0	0	0	0	0	0	0	0	0	0	0	0	0	0	0	0	0	0	0	0	0	0	0	0	0	0.00171341	0	0	0	0	0	0	0	0	0	0	0	0	0	0	0	0	0	0.00355151	0	0.0481415	1	1	0	0	0	4.73821e-05	0	0.00196374	0	0	0	0	0	0	0	0	0	0	0	0	0	0	0	0.000787802	0	0	0	0	0	0	0	0	0	0	0	0.00109482	0	0.00742915	0	0.000350024	0	0	0	0.00136357	0	0	0	0.0157067	0	0	0	0	0	0.0193983	0	0	0	0.12844	1	0	0	0	0.00928689	0	0.0026034	0	0.000186958	0	0	0	0	0	0	0	0	0	0	0	0.000176	0	0.000787802	0	0.000386675	0	0.000820232	0	0.000264236	0	0.000370679	0	5.72372e-05	0	0	0	0.0518533	0	0.00165128	0	0	0	0.0102887	0	0.00423404	0	0.0238949	0	0	0	0.0142067	0	0.00737117	0	0.0506489	0.0493876	0.114156	0	0.00406869	0.00406043	0.00965881	0	0.00502433	0.00501173	0.0128747	0	0.0456246	0.0445994	0.0937724	0	0.12299	0.115727	0	0.0529381	0.0515613	0.121456	0	0.00361166	0.00360514	0.00936528	0	0.00481828	0.00480669	0.0134918	0	0.0481198	0.0469804	0.10074	0	0.141968	0.132351	0	0.0337293	1	1	0	0.00294036	1	1	0	0.00374981	1	1	0	0.0299795	1	1	0	0.0896862	1
ENSG00000177556	ATOX1	NA	1	1	All	0	0.129817	1	1	0	0	0	0	0	0.00128624	0	0	0	0	0	0	0	0	0	0	0	0	0	0	0	0	0	0	0	0	0	0.000264236	0	0	0	0	0	0	0	0.00554034	0	0.000103205	0	0	0	0.000983181	0	0	0	0.020191	0	0	0	0.0168966	0	0.0222645	0	0.0622876	0	0.00412343	1	1	0	0	0	0	0	0	0	0	0	0	0	0	0	0	0	0	0	0	0	0	0	0	0	0	0	0	0	0	0	0	0	0	0	0	0	8.14873e-05	0	0	0	0	0	0	0	0	0	0	0	0	0	0	0	0	0	0.00404195	0	0.00635829	1	1	0	0	0	0	0	0	0	0	0	0	0	0	0	0	0	0	0	0	0	0	0	0	0	0	0	0	0	0	0	0	0	0	0	0	0	0.000219831	0	0	0	0	0	0	0	0	0	0	0	0	0	0	0	0	0	0.00613845	0	0.123459	1	1	0	0	0	0	0	0.00128624	0	0	0	0	0	0	0	0	0	0	0	0	0	0	0	0	0	0	0	0	0	0.000264236	0	0	0	0	0	0	0	0.00532051	0	0.000103205	0	0	0	0.000983181	0	0	0	0.020191	0	0	0	0.0168966	0	0.0222645	0	0.0561492	0	0.00157911	1	0	0	0	0	0	0	0	8.30926e-05	0	0	0	0	0	0	0	0	0	0	0	0	0	0	0	0	0	0.000550554	0	0	0	0	0	0	0	0	0	0.000945466	0	0	0	0	0	0	0	0	0	0	0	0	0	0	0	0	0	0.124493	0.117055	0.174818	0	0.00411018	0.00410174	0.00973453	0	0.00609484	0.00607631	0.0147861	0	0.118398	0.111658	0.156651	0	0.00144313	0.00144209	0	0.132327	0.123946	0.187771	0	0.00412577	0.00411727	0.0102794	0	0.00640464	0.00638417	0.0163559	0	0.125923	0.118317	0.167506	0	0.00245224	0.00244924	0	0.0644752	1	1	0	0.00063449	1	1	0	0.00222457	1	1	0	0.0622506	1	1	0	0.00104886	1
ENSG00000164543	STK17A	NA	1	1	All	0	0.111541	1	1	0	0	0	0.00965701	0	0.00372398	0	0.000186927	0	0.0154321	0	0	0	0.000195312	0	0.000192901	0	0	0	0	0	0.00180893	0	0	0	0.000137638	0	0	0	0	0	0.0116095	0	0	0	0.0125781	0	0.00126413	0	0	0	0.00016504	0	0	0	0.0520192	0	0	0	0	0	0	0	0.00257064	0	0.0173227	1	1	0	0	0	0.00170553	0	0.000415089	0	2.07732e-05	0	0	0	0	0	0	0	0.000192901	0	0	0	0	0	0	0	0	0	0.000137638	0	0	0	0	0	0	0	0	0	0.00207082	0	0.000103205	0	0	0	0	0	0	0	0.0126767	0	0	0	0	0	0	0	0	0	0.0262066	1	1	0	0	0	0.00473152	0	0.000826185	0	0.000103834	0	0	0	0	0	0	0	0.000192901	0	0	0	0	0	0	0	0	0	0.000137638	0	0	0	0	0	0	0	0	0	0.00626272	0	0.000619097	0	0	0	0	0	0	0	0.0133327	0	0	0	0	0	0	0	0	0	0.0853348	1	1	0	0	0	0.00492549	0	0.00289779	0	8.30926e-05	0	0.0154321	0	0	0	0.000195312	0	0	0	0	0	0	0	0.00180893	0	0	0	0	0	0	0	0	0	0.0116095	0	0	0	0.00631538	0	0.000645031	0	0	0	0.00016504	0	0	0	0.0386865	0	0	0	0	0	0	0	0.00257064	0	0.143988	1	0	0	0	0.00596711	0	0.014861	0	0.00033237	0	0.0066358	0	0	0	0	0	0.000192901	0	0	0	0.000176	0	0	0	0	0	0.000137638	0	0.00169895	0	0.000370679	0	0	0	0	0	0.0220531	0	0.0020899	0	0.00095	0	0.00179779	0	0.00757849	0	0.0255722	0	0.0216752	0	0.000465303	0	0.0314339	0	0.108839	0.103126	0.163121	0	0.0168289	0.0166881	0.0272596	0	0.0243214	0.024028	0.0382741	0	0.084518	0.0810449	0.129035	0	0.153876	0.142622	0	0.118464	0.111716	0.177256	0	0.0203119	0.020107	0.0319885	0	0.0307251	0.0302578	0.0467969	0	0.0877388	0.0839999	0.136398	0	0.174893	0.160453	0	0.0862513	1	1	0	0.0132989	1	1	0	0.019477	1	1	0	0.0667743	1	1	0	0.11072	1
ENSG00000133612	AGAP3	NA	1	1	All	0	0.244149	1	1	0	0	0	0.00066344	0	0.00260332	0	0.000519329	0	0.00111111	0	0	0	0.00215034	0	0	0	0	0	0.000176	0	0.00145849	0	0.0015467	0	0	0	0	0	0	0	0	0	0	0	0.0113716	0	0.00215879	0	0	0	0.00461694	0	0	0	0.10185	0	0.0157051	0	0.013232	0	0.0849851	0	0	0	0.00469372	1	1	0	0	0	0.000284405	0	0.000228138	0	0	0	0	0	0	0	0.00215034	0	0	0	0	0	0	0	0	0	0	0	0	0	0	0	0	0	0	0	0	0	0.00051197	0	0.000153695	0	0	0	0.00136517	0	0	0	0	0	0	0	0	0	0	0	0	0	0.00705861	1	1	0	0	0	0.000379034	0	0.000639584	0	0	0	0	0	0	0	0.00215034	0	0	0	0	0	0	0	0	0	0	0	0	0	0	0	0	0	0	0	0	0	0.0020614	0	0.000463074	0	0	0	0.00136517	0	0	0	0	0	0	0	0	0	0	0	0	0	0.23709	1	1	0	0	0	0.000284405	0	0.00196374	0	0.000519329	0	0.00111111	0	0	0	0	0	0	0	0	0	0.000176	0	0.00145849	0	0.0015467	0	0	0	0	0	0	0	0	0	0	0	0.00931025	0	0.00169571	0	0	0	0.00325177	0	0	0	0.10185	0	0.0157051	0	0.013232	0	0.0849851	0	0	5	2.58487	0.120446	0	0.00178359	0	0.0892751	0	0.0600648	0	0.00600344	0	0	0	0.0196444	0	0.0231751	0	0.000192901	0	0.00100369	0	0	1	0.0150903	0	0.00348007	0	0.0550554	0	0.0380499	0	0.00926697	0	0.121235	0	0.0201464	2	1.04389	0	0.0563014	0	0.00095	0	0.0765184	0	0.0102248	1	0.240343	0	0	0	0.124014	1	0.569164	0	0.233448	0.208201	0.254809	0	0.00333607	0.00333051	0.0082937	0	0.00507938	0.0050665	0.0129748	0	0.228369	0.204169	0.239745	6	2.59465	0.0170001	0	0.250515	0.2216	0.27263	0	0.00536508	0.00535071	0.0124946	0	0.0078619	0.00783108	0.0189494	0	0.242653	0.215457	0.255078	6	3.14052	0.041097	0	0.144534	1	1	0	0.00277268	1	1	0	0.0044704	1	1	0	0.140064	1	1	5	1.85359	0.0404085
ENSG00000103066	PLA2G15	NA	1	1	All	0	0.301068	1	1	0	0	0	0.000758114	0	0.0142352	0	0.000839506	0	0	0	0.00235475	0	0	0	0	0	0.0143229	0	0.000704	0	0.00306338	0	0.000386675	0	0.00492699	0	0	0	0.00148272	0	0	0	0	0	0.0645944	0	0.00574016	0	0.0002375	0	0.00282775	0	0.0209563	0	0.0954564	0	0	0	0	0	0.0529828	0	0.0151982	0	0.00455892	1	1	0	0	0	0	0	0.00060204	0	0.000399131	0	0	0	0	0	0	0	0	0	0	0	0	0	0	0	0	0	0	0	0	0	0	0	0	0	0	0	0.00302038	0	0.000537376	0	0	0	0	0	0	0	0	0	0	0	0	0	0	0	0	0	0.0142631	1	1	0	0	0	0	0	0.00158783	0	0.000440375	0	0	0	0	0	0	0	0	0	0	0	0	0	0	0	0	0	0	0	0	0	0	0	0	0	0	0	0.0113373	0	0.00089763	0	0	0	0	0	0	0	0	0	0	0	0	0	0	0	0	0	0.286805	1	1	0	0	0	0.000758114	0	0.0126473	0	0.000399131	0	0	0	0.00235475	0	0	0	0	0	0.0143229	0	0.000704	0	0.00306338	0	0.000386675	0	0.00492699	0	0	0	0.00148272	0	0	0	0	0	0.0532571	0	0.00484253	0	0.0002375	0	0.00282775	0	0.0209563	0	0.0954564	0	0	0	0	0	0.0529828	0	0.0151982	0	1.28272	1	0	0.00178359	0	0.00682302	0	0.00484471	0	0.00434832	0	0.00111111	0	0.0108303	0	0	0	0.000192901	0	0	0	0.000704	0	0.00180893	0	0.00618679	0	0.00191481	0	0	0	0.00148272	0	0.00732541	0	0.00190735	0	0.423364	0	0.0872329	0	0.0021375	0	0.0253128	0	0	0	0.109037	0	0	0	0.12054	0	0.463831	0	0.280771	0.244799	0.287085	0	0.00322328	0.00321809	0.00809351	0	0.0113073	0.0112436	0.023033	0	0.269464	0.236211	0.268538	0	1.22424	0.706018	0	0.303465	0.261744	0.308676	0	0.00441806	0.00440831	0.0108218	0	0.0148799	0.0147697	0.0288765	0	0.288585	0.250677	0.286705	0	1.37518	0.747207	0	0.184689	1	1	0	0.00268299	1	1	0	0.00910118	1	1	0	0.175587	1	1	0	0.849703	1
ENSG00000034693	PEX3	Consensus	1	1	All	0	0.0419612	1	1	0	0	0	0	0	0.00215376	0	0	0	0	0	0.00274481	0	0	0	0	0	0.00100369	0	0.000176	0	0	0	0	0	0	0	0.000264236	0	0	0	0.000818885	0	0	0	0.0063162	0	0.000232211	0	0	0	0.000107743	0	0	0	0	0	0	0	0	0	0.0280252	0	0.000118456	0	0.00437381	1	1	0	0	0	0	0	0	0	0	0	0	0	0	0	0	0	0	0	0	0	0	0	0	0	0	0	0	0	0	0	0	0	0.000352309	0	0	0	0.00119599	0	0.000232211	0	0	0	2.69375e-05	0	0	0	0	0	0	0	0	0	0.00256637	0	0	0	0.00620712	1	1	0	0	0	0	0	0	0	0	0	0	0	0	0	0	0	0	0	0	0	0	0	0	0	0	0	0	0	0	0	0	0	0.000466576	0	0	0	0.00286116	0	0.000232211	0	0	0	8.08051e-05	0	0	0	0	0	0	0	0	0	0.00256637	0	0	0	0.0357541	1	1	0	0	0	0	0	0.00215376	0	0	0	0	0	0.00274481	0	0	0	0	0	0.00100369	0	0.000176	0	0	0	0	0	0	0	0.000264236	0	0	0	0.000352309	0	0	0	0.00345503	0	0	0	0	0	2.69375e-05	0	0	0	0	0	0	0	0	0	0.0254589	0	0.000118456	0	0.24076	1	0	0.00178359	0	0.0153518	0	0.00289779	0	0.00168263	0	0	0	0.00576019	0	0.00703122	0	0.000192901	0	0	0	0.000704	0	0.000117112	0	0	0	0	0	0	0	0.000370679	0	0.00382836	0	0.000119209	0	0.101186	0	0.00470265	0	0.0002375	0	0.0132446	0	0	0	0.0474162	0	0	0	0	0	0.0341331	0	0.0394759	0.0387069	0.102978	0	0.00387776	0.00387025	0.00930889	0	0.00544739	0.00543258	0.0136621	0	0.0340286	0.0334561	0.0823948	0	0.200976	0.182068	0	0.0430565	0.0421427	0.112723	0	0.00461286	0.00460224	0.0111528	0	0.00650956	0.00648842	0.0165311	0	0.0365469	0.0358872	0.0895153	0	0.281177	0.245105	0	0.0274657	1	1	0	0.00275481	1	1	0	0.00394462	1	1	0	0.023521	1	1	0	0.165746	1
ENSG00000106853	PTGR1	NA	1	1	All	0	0.266991	1	1	0	0	0	0.000284405	0	0.00102968	0	0.000186927	0	0	0	0.00854879	0	0.00175781	0	0	0	0	0	0.000704	0	0.00046829	0	0	0	0.00123875	0	0.00105694	0	0.000370679	0	0.0025888	0	0.00107288	0	0.165197	0	0.00963466	0	0	0	0.0172483	0	0	0	0.0556037	0	0	0	0	0	0	0	0	0	0.00534049	1	1	0	0	0	0	0	0	0	2.07732e-05	0	0	0	0	0	0	0	0	0	0	0	0	0	0.000117112	0	0	0	0	0	0	0	0.000370679	0	0.00123753	0	0	0	0.00305679	0	0.000153695	0	0	0	0.000383917	0	0	0	0	0	0	0	0	0	0	0	0	0	0.0265708	1	1	0	0	0	0	0	0	0	0.000103834	0	0	0	0	0	0	0	0	0	0	0	0	0	0.000351178	0	0	0	0	0	0	0	0.000370679	0	0.00135127	0	0	0	0.0215757	0	0.000927142	0	0	0	0.00189093	0	0	0	0	0	0	0	0	0	0	0	0	0	0.240421	1	1	0	0	0	0.000284405	0	0.00102968	0	8.30926e-05	0	0	0	0.00854879	0	0.00175781	0	0	0	0	0	0.000704	0	0.000117112	0	0	0	0.00123875	0	0.00105694	0	0	0	0.00123753	0	0.00107288	0	0.143621	0	0.00870752	0	0	0	0.0153574	0	0	0	0.0556037	0	0	0	0	0	0	0	0	0	0.203008	1	0	0	0	0.000663462	0	0.00148274	0	0.000186958	0	0.0427778	0	0.00854879	0	0	0	0	0	0	0	0.000704	0	0.000468447	0	0	0	0.00344096	0	0	0	0	0	0	0	0	0	0.0428385	0	0.00674835	0	0	0	0.00342349	0	0	0	0.0700496	0	0.0216752	0	0	0	0	0	0.227264	0.20329	0.250253	0	0.00445522	0.00444531	0.0103539	0	0.0216459	0.0214133	0.0353575	0	0.205618	0.185856	0.223269	0	0.171901	0.157938	0	0.299334	0.258688	0.306127	0	0.00566046	0.00564447	0.0129922	0	0.0288359	0.0284241	0.0447825	0	0.270498	0.237001	0.274606	0	0.21469	0.193209	0	0.171279	1	1	0	0.00358246	1	1	0	0.0173441	1	1	0	0.153935	1	1	0	0.14336	1
ENSG00000143367	TUFT1	NA	1	1	All	0	0.109666	1	1	0	0	0	0.00066344	0	0.00333604	0	8.30926e-05	0	0	0	0.0176569	0	0.00468461	0	0.000771605	0	0	0	0.000704	0	0.000787802	0	0	0	0	0	0	0	0	0	0.000647382	0	0	0	0.0215083	0	0.00112622	0	0	0	0.00252317	0	0	0	0	0	0	0	0.004589	0	0.0505848	0	0	0	0.00466852	1	1	0	0	0	0.000284405	0	4.11872e-05	0	0	0	0	0	0	0	0	0	0	0	0	0	0	0	0	0	0	0	0	0	0	0	0	0	0.000647382	0	0	0	0.00313123	0	0.000537376	0	0	0	2.69375e-05	0	0	0	0	0	0	0	0	0	0	0	0	0	0.00748507	1	1	0	0	0	0.000379034	0	0.00070006	0	0	0	0	0	0	0	0	0	0	0	0	0	0	0	0	0	0	0	0	0	0	0	0	0	0.000647382	0	0	0	0.00471187	0	0.000588841	0	0	0	0.000457878	0	0	0	0	0	0	0	0	0	0	0	0	0	0.102181	1	1	0	0	0	0.000284405	0	0.00263598	0	8.30926e-05	0	0	0	0.0176569	0	0.00468461	0	0.000771605	0	0	0	0.000704	0	0.000787802	0	0	0	0	0	0	0	0	0	0	0	0	0	0.0167965	0	0.000537376	0	0	0	0.00206529	0	0	0	0	0	0	0	0.004589	0	0.0505848	0	0	0	0.65893	1	0	0.00401308	0	0.0627694	0	0.00333616	0	8.30926e-05	0	0	0	0.014126	0	0.00702356	0	0.000771605	0	0	0	0.000176	0	0.000787802	0	0.0015467	0	0.000137638	0	0	0	0	0	0.00140889	0	0	0	0.0133384	0	0.00176654	0	0	0	0.00101473	0	0.0209563	0	0.123207	0	0.00674997	0	0.009248	0	0.386469	0	0.100679	0.0957768	0.157476	0	0.0044241	0.00441433	0.0102949	0	0.00663178	0.00660984	0.0157352	0	0.0940472	0.0897602	0.137196	0	0.717974	0.512261	0	0.118695	0.111921	0.177302	0	0.00493025	0.00491812	0.0117219	0	0.00793896	0.00790753	0.0190552	0	0.110756	0.104843	0.155555	0	0.752796	0.528952	0	0.0616984	1	1	0	0.0033557	1	1	0	0.00521799	1	1	0	0.0564804	1	1	0	0.455193	1
ENSG00000188760	TMEM198	NA	1	1	All	0	0.106387	1	1	0	0	0	0.000663462	0	0	0	0	0	0	0	0.000475454	0	0.00117283	0	0	0	0	0	0.000176	0	0	0	0.000386675	0	0.000550554	0	0	0	0	0	0.000647382	0	0	0	0.0183203	0	0.00189794	0	0	0	0.00213909	0	0	0	0.0292737	0	0	0	0.028928	0	0.0103742	0	0.0113815	0	0.00427712	1	1	0	0	0	0	0	0	0	0	0	0	0	0.000475454	0	0	0	0	0	0	0	0	0	0	0	0	0	0	0	0	0	0	0	0	0	0	0	0.00369846	0	0.000103205	0	0	0	0	0	0	0	0	0	0	0	0	0	0	0	0	0	0.00827888	1	1	0	0	0	0	0	0	0	0	0	0	0	0.000475454	0	0	0	0	0	0	0	0	0	0	0	0	0	0	0	0	0	0	0	0	0	0	0	0.00708115	0	0.000722276	0	0	0	0	0	0	0	0	0	0	0	0	0	0	0	0	0	0.0981081	1	1	0	0	0	0.000663462	0	0	0	0	0	0	0	0	0	0.00117283	0	0	0	0	0	0.000176	0	0	0	0.000386675	0	0.000550554	0	0	0	0	0	0.000647382	0	0	0	0.0112391	0	0.00117566	0	0	0	0.00213909	0	0	0	0.0292737	0	0	0	0.028928	0	0.0103742	0	0.0113815	2	1.06799	0.289233	0	0.00178359	0	0.0215892	0	0.0166603	0	0.00366037	0	0.0066358	0	0.00297159	0	0	0	0	0	0	0	0.000704	0	0.000117112	0	0	0	0.000137638	0	0.00422777	0	0.00148272	0	0.000647382	0	0.000119209	0	0.0652026	0	0.0020899	0	0	0	0.0063448	0	0.0309896	0	0.182759	0	0	0	0.0349044	2	0.684958	0	0.0959419	0.0914832	0.153552	0	0.00359591	0.00358945	0.00876965	0	0.00673751	0.00671486	0.0159112	0	0.0892044	0.0853414	0.133039	2	1.17899	0.115989	0	0.108628	0.102936	0.170165	0	0.00436597	0.00435646	0.0107249	0	0.00856849	0.00853188	0.0201321	0	0.100059	0.0952161	0.14705	2	1.30387	0.14378	0	0.07961	1	1	0	0.00300278	1	1	0	0.00558715	1	1	0	0.0740228	1	1	2	0.820618	0.198638
ENSG00000022567	SLC45A4	NA	1	1	All	0	0.605903	1	1	0	0.00607536	0	0.00170564	0	0.00412952	0	0.000747833	0	0	0	0.00441985	0	0.0187021	0	0.000192901	0	0.00100369	0	0	0	0.00708211	0	0	0	0.000550554	0	0.00105694	0	0.0133444	0	0.000228949	0	0.00242615	0	0.0887978	0	0.014709	0	0.0021375	0	0.0189227	0	0	0	0.0896506	0	0	0	0.0194707	0	0.241876	0	0.0686733	0	0.00387866	1	1	0	0	0	4.73821e-05	0	0.000228138	0	0	0	0	0	0	0	0.00215034	0	0	0	0	0	0	0	0	0	0	0	0	0	0	0	0	0	0	0	0	0	0.001427	0	2.58012e-05	0	0	0	0	0	0	0	0	0	0	0	0	0	0	0	0	0	0.0178524	1	1	0	0	0	0.000521091	0	0.000804162	0	0	0	0	0	0	0	0.00408242	0	0	0	0	0	0	0	0	0	0	0	0	0	0	0	0	0	0	0	0	0	0.0113354	0	0.00110931	0	0	0	0	0	0	0	0	0	0	0	0	0	0	0	0	0	0.588051	1	1	0	0.00607536	0	0.00118455	0	0.00332536	0	0.000747833	0	0	0	0.00441985	0	0.0146197	0	0.000192901	0	0.00100369	0	0	0	0.00708211	0	0	0	0.000550554	0	0.00105694	0	0.0133444	0	0.000228949	0	0.00242615	0	0.0774625	0	0.0135997	0	0.0021375	0	0.0189227	0	0	0	0.0896506	0	0	0	0.0194707	0	0.241876	0	0.0686733	6	5.384	0.451101	0	0.0770985	2	1.01	0	0.306077	0	0.0299964	0	0	0	0.492771	1	0.24652	0	0.00482253	0	0.00100369	0	0.027008	0	0.0933323	0	0.0139203	0	0.0550554	0	0.00660589	0	0.0237234	0	0.173143	0	0.03685	1	1.41184	0	0.0683315	0	0.0038	1	0.232376	0	0.0274762	1	0.478604	0	0.00376493	0	0.148051	0	0.41183	0	0.553703	0.425183	0.448102	0	0.00372727	0.00372033	0.00901594	0	0.0144421	0.0143383	0.0269168	0	0.539261	0.416821	0.433724	3	4.6716	0.685824	0	0.638128	0.471719	0.496669	0	0.00397799	0.00397009	0.0100309	0	0.0192973	0.0191123	0.034288	0	0.61883	0.461426	0.480219	6	6.38546	0.455364	0	0.355402	1	1	0	0.00121766	1	1	0	0.0109925	1	1	0	0.344409	1	1	3	3.62749	0.702091
ENSG00000100124	ANKRD54	NA	1	1	All	0	0.0895428	1	1	0	0	0	0.00236854	0	0.00373451	0	0	0	0	0	0.000677835	0	0	0	0	0	0	0	0	0	0.000117112	0	0	0	0.000550554	0	0	0	0	0	0	0	0	0	0.00472485	0	0.000246819	0	0	0	0.00475381	0	0	0	0.0175005	0	0	0	0	0	0.0498455	0	0.00502282	0	0.0045508	1	1	0	0	0	0	0	0.00116289	0	0	0	0	0	0.000677835	0	0	0	0	0	0	0	0	0	0	0	0	0	0	0	0	0	0	0	0	0	0	0	0.000670987	0	0	0	0	0	0.00203908	0	0	0	0	0	0	0	0	0	0	0	0	0	0.00570339	1	1	0	0	0	0	0	0.00132677	0	0	0	0	0	0.000677835	0	0	0	0	0	0	0	0	0	0	0	0	0	0	0	0	0	0	0	0	0	0	0	0.000984054	0	0	0	0	0	0.00271473	0	0	0	0	0	0	0	0	0	0	0	0	0	0.0838394	1	1	0	0	0	0.00236854	0	0.00240774	0	0	0	0	0	0	0	0	0	0	0	0	0	0	0	0.000117112	0	0	0	0.000550554	0	0	0	0	0	0	0	0	0	0.00374079	0	0.000246819	0	0	0	0.00203908	0	0	0	0.0175005	0	0	0	0	0	0.0498455	0	0.00502282	0	0.736394	1	0	0.00178359	0	0.0281215	0	0.0669976	0	0.00240825	0	0	0	0.00413395	0	0.00957028	0	0.000771605	0	0	0	0.000704	0	0	0	0.0015467	0	0.000550554	0	0	0	0	0	0.0031788	0	0.00107288	0	0.0653901	0	0.00371538	0	0	0	0.0407135	0	0.0168911	0	0.0961638	0	0	0	0.0234037	0	0.369277	0	0.0877757	0.0840337	0.146553	0	0.00428841	0.00427922	0.0100512	0	0.00496473	0.00495243	0.0127823	0	0.082811	0.0794749	0.127375	0	0.738711	0.522271	0	0.0905786	0.0865974	0.155125	0	0.00471113	0.00470005	0.0113257	0	0.00616164	0.0061427	0.015922	0	0.0844169	0.080952	0.133622	0	0.844644	0.57029	0	0.0579954	1	1	0	0.00240046	1	1	0	0.00302221	1	1	0	0.0549732	1	1	0	0.540156	1
ENSG00000130287	NCAN	NA	1	1	All	0	0.130949	1	1	0	0	0	0.00170535	0	0.000658996	0	8.30926e-05	0	0	0	0	0	0.000781247	0	0	0	0	0	0.000176	0	0.000117112	0	0	0	0.000137638	0	0	0	0	0	0	0	0	0	0.036031	0	0.00312195	0	0	0	0.00462434	0	0.0176118	0	0.0183973	0	0	0	0.017216	0	0.0174626	0	0.012825	0	0.00445609	1	1	0	0	0	0.000663462	0	0	0	0	0	0	0	0	0	0	0	0	0	0	0	0	0	0	0	0	0	0.000137638	0	0	0	0	0	0	0	0	0	0.00354724	0	0	0	0	0	0.00010775	0	0	0	0	0	0	0	0	0	0	0	0	0	0.0152629	1	1	0	0	0	0.00104189	0	0	0	0	0	0	0	0	0	0	0	0	0	0	0	0	0	0	0	0	0	0.000137638	0	0	0	0	0	0	0	0	0	0.0130061	0	0	0	0	0	0.00107723	0	0	0	0	0	0	0	0	0	0	0	0	0	0.115687	1	1	0	0	0	0.000663462	0	0.000658996	0	8.30926e-05	0	0	0	0	0	0.000781247	0	0	0	0	0	0.000176	0	0.000117112	0	0	0	0	0	0	0	0	0	0	0	0	0	0.0230249	0	0.00312195	0	0	0	0.00354711	0	0.0176118	0	0.0183973	0	0	0	0.017216	0	0.0174626	0	0.012825	0	2.90808	1	0	0.00401308	0	0.0159087	0	0.0726543	0	0.00531793	0	0	0	0.0310659	0	0.00488279	0	0	0	0	0	0.006336	0	0.0168641	0	0.0015467	0	0.100338	0	0.000264236	0	0.0181633	0	0.0654433	0	0.0126305	0	0.719687	0	0.117269	0	0.0038	0	0.130534	0	0.0176118	0	0.465341	0	0.020976	0	0.122033	0	0.955403	0	0.117318	0.110698	0.169431	0	0.00354896	0.00354267	0.00867858	0	0.0120401	0.0119679	0.0239089	0	0.105278	0.0999259	0.146396	1	2.97706	0.797399	0	0.138209	0.129083	0.19204	0	0.00533746	0.00532324	0.0124358	0	0.0167575	0.0166179	0.0312623	0	0.121451	0.114366	0.16388	1	3.60772	0.875068	0	0.0896163	1	1	0	0.00264597	1	1	0	0.0101047	1	1	0	0.0795115	1	1	1	2.18531	0.887557
ENSG00000168765	GSTM4	NA	1	1	All	0	0.128026	1	1	0	0.000445898	0	0.00397839	0	0.00411858	0	0.000186927	0	0	0	0.00179578	0	0.00215034	0	0	0	0	0	0.000176	0	0.00212918	0	0.0015467	0	0.00674429	0	0.000264236	0	0.00148272	0	0.000818919	0	0.000476837	0	0.0112654	0	2.58012e-05	0	0	0	0.000983181	0	0	0	0.0228816	0	0.00376493	0	0.000465303	0	0.0246654	0	0.0376591	0	0.00649687	1	1	0	0	0	0.000284405	0	4.11872e-05	0	2.07732e-05	0	0	0	0	0	0.00215034	0	0	0	0	0	0	0	0	0	0	0	0	0	0	0	0	0	0	0	0	0	0.000235236	0	0	0	0	0	0	0	0	0	0	0	0.00376493	0	0	0	0	0	0	0	0.0080825	1	1	0	0	0	0.000852181	0	0.000782419	0	0.000103834	0	0	0	0	0	0.00215034	0	0	0	0	0	0	0	0	0	0	0	0	0	0	0	0	0	0	0	0	0	0.000428793	0	0	0	0	0	0	0	0	0	0	0	0.00376493	0	0	0	0	0	0	0	0.119943	1	1	0	0.000445898	0	0.00312621	0	0.00333616	0	8.30926e-05	0	0	0	0.00179578	0	0	0	0	0	0	0	0.000176	0	0.00212918	0	0.0015467	0	0.00674429	0	0.000264236	0	0.00148272	0	0.000818919	0	0.000476837	0	0.0108366	0	2.58012e-05	0	0	0	0.000983181	0	0	0	0.0228816	0	0	0	0.000465303	0	0.0246654	0	0.0376591	0	0.125737	1	0	0.000445898	0	0.00596711	0	0.00102968	0	2.07732e-05	0	0	0	0.00179578	0	0.00468748	0	0	0	0.00100369	0	0.000176	0	0.00212918	0	0.000386675	0	0.00220222	0	0	0	0.000370679	0	0.000818919	0	0.000119209	0	0.0280501	0	0.000645031	0	0	0	0.00170486	0	0	0	0.0364623	0	0	0	0.013056	0	0.0246654	0	0.121983	0.114837	0.172941	0	0.00433653	0.00432714	0.0101405	0	0.00570106	0.00568484	0.0140966	0	0.116282	0.109776	0.154951	0	0.126387	0.118726	0	0.134009	0.125418	0.188863	0	0.00680353	0.00678044	0.0150036	0	0.00934106	0.00929757	0.0213624	0	0.124668	0.11721	0.166575	0	0.139962	0.130609	0	0.0794088	1	1	0	0.00505656	1	1	0	0.00617173	1	1	0	0.073237	1	1	0	0.0852134	1
ENSG00000183401	CCDC159	NA	1	1	All	0	0.0328956	1	1	0	0	0	0	0	0.014861	0	2.07732e-05	0	0.0066358	0	0.00106951	0	0	0	0	0	0	0	0	0	0.000117112	0	0	0	0	0	0	0	0	0	0	0	0	0	0.00294924	0	0.000103205	0	0	0	0.0027437	0	0	0	0	0	0	0	0	0	0	0	0.00439527	0	0.0276772	1	1	0	0	0	0	0	0.014861	0	2.07732e-05	0	0.0066358	0	0.000118864	0	0	0	0	0	0	0	0	0	0.000117112	0	0	0	0	0	0	0	0	0	0	0	0	0	0.00225523	0	0.000103205	0	0	0	0.00148502	0	0	0	0	0	0	0	0	0	0	0	0.0020802	0	0.0289586	1	1	0	0	0	0	0	0.014861	0	2.07732e-05	0	0.0066358	0	0.000594052	0	0	0	0	0	0	0	0	0	0.000117112	0	0	0	0	0	0	0	0	0	0	0	0	0	0.00250415	0	0.000103205	0	0	0	0.00180745	0	0	0	0	0	0	0	0	0	0	0	0.00231507	0	0.003937	1	1	0	0	0	0	0	0	0	0	0	0	0	0.000475454	0	0	0	0	0	0	0	0	0	0	0	0	0	0	0	0	0	0	0	0	0	0	0	0.000445092	0	0	0	0	0	0.00093625	0	0	0	0	0	0	0	0	0	0	0	0.0020802	0	1.19924	1	0	0.000445898	0	0.0485193	0	0.0118105	0	0.00251355	0	0	0	0.0232972	0	0.0125	0	0.000771605	0	0	0	0.000176	0	0.00187379	0	0	0	0.00220222	0	0	0	0	0	0.0287535	0	0.00190735	0	0.479931	0	0.12819	0	0.0002375	0	0.0307836	0	0.0368902	0	0.0817346	0	0	0	0.00252715	0	0.304178	0	0.0297234	0.029286	0.0928337	0	0.0254833	0.0251613	0.0366301	0	0.0263398	0.025996	0.040456	0	0.00338359	0.00337787	0.0249437	0	1.00334	0.633348	0	0.0345671	0.0339765	0.103976	0	0.0288338	0.028422	0.0407522	0	0.0302685	0.029815	0.0463275	0	0.00429862	0.00428939	0.0315048	0	1.32315	0.733706	0	0.0197616	1	1	0	0.0152619	1	1	0	0.0161661	1	1	0	0.0035955	1	1	0	0.801178	1
ENSG00000118308	LRMP	NA	1	1	All	0	0.115544	1	1	0	0	0	0.00303192	0	0.000415089	0	8.30926e-05	0	0	0	0.00179578	0	0.000781247	0	0	0	0	0	0	0	0	0	0.000386675	0	0.00903561	0	0.000264236	0	0.000370679	0	0	0	0	0	0.0222043	0	0.000232211	0	0	0	0.00179779	0	0.0142674	0	0.0117794	0	0	0	0	0	0.0475083	0	0.00158977	0	0.00421239	1	1	0	0	0	0.000189528	0	0.000415089	0	0	0	0	0	0	0	0	0	0	0	0	0	0	0	0	0	0	0	0.000820232	0	0	0	0	0	0	0	0	0	0.00278754	0	0	0	0	0	0	0	0	0	0	0	0	0	0	0	0	0	0	0	0.0111087	1	1	0	0	0	0.00132616	0	0.000415089	0	0	0	0	0	0	0	0	0	0	0	0	0	0	0	0	0	0	0	0.00219101	0	0	0	0	0	0	0	0	0	0.00717648	0	0	0	0	0	0	0	0	0	0	0	0	0	0	0	0	0	0	0	0.104435	1	1	0	0	0	0.00170576	0	0	0	8.30926e-05	0	0	0	0.00179578	0	0.000781247	0	0	0	0	0	0	0	0	0	0.000386675	0	0.0068446	0	0.000264236	0	0.000370679	0	0	0	0	0	0.0150278	0	0.000232211	0	0	0	0.00179779	0	0.0142674	0	0.0117794	0	0	0	0	0	0.0475083	0	0.00158977	0	0.4102	1	0	0.000445898	0	0.00170576	0	0.00149197	0	2.07732e-05	0	0	0	0.00382741	0	0.00312499	0	0	0	0	0	0.000176	0	0	0	0.000386675	0	0.000820232	0	0.00105694	0	0	0	0.000352309	0	0.000476837	0	0.191393	0	0.0103015	0	0	0	0.00511776	0	0	0	0.0588414	0	0	0	0.01152	0	0.119141	0	0.106602	0.101117	0.161673	0	0.00323853	0.00323329	0.00811931	0	0.00935928	0.00931562	0.0202023	0	0.0972428	0.0926643	0.139889	0	0.383218	0.318336	1	0.120633	0.00671663	0.0518911	0	0.004256	0.00424695	0.0105199	0	0.0114282	0.0113632	0.0243753	1	0.109205	0.00554599	0.0360577	0	0.445071	0.359221	0	0.0738326	1	1	0	0.0027729	1	1	0	0.00731575	1	1	0	0.0665169	1	1	0	0.263426	1
ENSG00000164331	ANKRA2	NA	1	1	All	0	0.0919103	1	1	0	0	0	0.000663462	0	0.00205258	0	2.07732e-05	0	0	0	0.00123681	0	0	0	0	0	0	0	0.000176	0	0	0	0	0	0	0	0.000264236	0	0	0	0	0	0	0	0.00828725	0	0.000659638	0	0	0	0.000656616	0	0	0	0	0	0	0	0.0142067	0	0.0636863	0	0	0	0.00368375	1	1	0	0	0	0	0	0.00060204	0	2.07732e-05	0	0	0	0	0	0	0	0	0	0	0	0	0	0	0	0	0	0	0	0.000264236	0	0	0	0	0	0	0	0.00238484	0	0.000246819	0	0	0	0.00016504	0	0	0	0	0	0	0	0	0	0	0	0	0	0.00628655	1	1	0	0	0	0	0	0.000766338	0	2.07732e-05	0	0	0	0	0	0	0	0	0	0	0	0	0	0	0	0	0	0	0	0.000264236	0	0	0	0	0	0	0	0.00471569	0	0.000246819	0	0	0	0.000272699	0	0	0	0	0	0	0	0	0	0	0	0	0	0.0856237	1	1	0	0	0	0.000663462	0	0.00128624	0	0	0	0	0	0.00123681	0	0	0	0	0	0	0	0.000176	0	0	0	0	0	0	0	0	0	0	0	0	0	0	0	0.00357156	0	0.00041282	0	0	0	0.000383917	0	0	0	0	0	0	0	0.0142067	0	0.0636863	0	0	0	0.0319163	1	0	0	0	0.000284405	0	0.00205261	0	0.000186958	0	0	0	0	0	0.000195312	0	0	0	0	0	0	0	0.000117112	0	0	0	0.000137638	0	0	0	0.00148272	0	5.72372e-05	0	0	0	0.00444484	0	0.00140009	0	0	0	0.000983181	0	0	0	0.0192942	0	0	0	0.00128	0	0	0	0.0869725	0.0832977	0.145982	0	0.00321727	0.0032121	0.00808837	0	0.0054263	0.0054116	0.0136227	0	0.0815462	0.0783099	0.126248	0	0.0340703	0.0334964	0	0.0868665	0.0832005	0.152025	0	0.00395786	0.00395003	0.0100018	0	0.0066572	0.00663509	0.0168212	0	0.0802093	0.0770769	0.13019	0	0.0435937	0.0426571	0	0.0581501	1	1	0	0.0020934	1	1	0	0.00377561	1	1	0	0.0543745	1	1	0	0.0223122	1
ENSG00000063245	EPN1	NA	1	1	All	0	0.0696906	1	1	0	0	0	4.73821e-05	0	0.000164749	0	0.000399131	0	0	0	0.00413289	0	0.000195312	0	0	0	0	0	0	0	0	0	0	0	0	0	0	0	0	0	0.00316922	0	0.000119209	0	0.0196171	0	0.0004128	0	0.00273125	0	0.000341293	0	0	0	0	0	0	0	0	0	0.0383603	0	0	0	0.00507124	1	1	0	0	0	0	0	0	0	0	0	0	0	0.00159277	0	0	0	0	0	0	0	0	0	0	0	0	0	0	0	0	0	0	0	0	0	0.000119209	0	0.00333346	0	2.58012e-05	0	0	0	0	0	0	0	0	0	0	0	0	0	0	0	0	0	0.0099423	1	1	0	0	0	0	0	0	0	0	0	0	0	0.00254012	0	0	0	0	0	0	0	0	0	0	0	0	0	0	0	0	0	0	0	0	0	0.000119209	0	0.00710238	0	0.000180589	0	0	0	0	0	0	0	0	0	0	0	0	0	0	0	0	0	0.0597483	1	1	0	0	0	4.73821e-05	0	0.000164749	0	0.000399131	0	0	0	0.00159277	0	0.000195312	0	0	0	0	0	0	0	0	0	0	0	0	0	0	0	0	0	0.00316922	0	0	0	0.0125148	0	0.000232211	0	0.00273125	0	0.000341293	0	0	0	0	0	0	0	0	0	0.0383603	0	0	5	2.79591	0.151687	0	0.00713436	1	0.128121	0	0.0797385	0	0.0113373	0	0.00111111	0	0.0310659	0	0.0125	0	0.000771605	0	0	0	0.000704	0	0.0214986	0	0.0139203	0	0.0111487	0	0.00237812	0	0.0133444	0	0.023564	0	0.00429153	3	1.16634	0	0.0631654	0	0.00958125	0	0.0875477	0	0.0279379	1	0.407454	0	0.0150238	0	0.0437918	0	0.612437	0	0.065035	0.0629654	0.127099	0	0.00428269	0.00427353	0.0100464	0	0.00819036	0.00815691	0.0183383	0	0.0568447	0.0552592	0.104783	6	2.61908	0.0177856	0	0.0746688	0.0719492	0.141559	0	0.00552283	0.00550761	0.0127558	0	0.0106415	0.0105851	0.0232544	0	0.0640272	0.0620206	0.116102	6	3.19672	0.0444203	0	0.0465955	1	1	0	0.00461744	1	1	0	0.00789398	1	1	0	0.0387015	1	1	4	1.97825	0.138973
ENSG00000143469	SYT14	NA	1	1	All	0	0.0512033	1	1	0	0	0	4.73821e-05	0	0	0	0	0	0	0	0	0	0.00312786	0	0	0	0	0	0	0	0	0	0	0	0	0	0	0	0.000370679	0	0	0	0	0	0.0083434	0	0.000358959	0	0	0	0.000242423	0	0	0	0.0068445	0	0	0	0	0	0.0297879	0	0.0020802	0	0.0033516	1	1	0	0	0	0	0	0	0	0	0	0	0	0	0	0.00312786	0	0	0	0	0	0	0	0	0	0	0	0	0	0	0	0	0	0	0	0	0	0.000196799	0	0	0	0	0	2.69375e-05	0	0	0	0	0	0	0	0	0	0	0	0	0	0.00365292	1	1	0	0	0	0	0	0	0	0	0	0	0	0	0	0.00312786	0	0	0	0	0	0	0	0	0	0	0	0	0	0	0	0	0	0	0	0	0	0.000390387	0	0	0	0	0	0.000134673	0	0	0	0	0	0	0	0	0	0	0	0	0	0.0475504	1	1	0	0	0	4.73821e-05	0	0	0	0	0	0	0	0	0	0	0	0	0	0	0	0	0	0	0	0	0	0	0	0	0	0.000370679	0	0	0	0	0	0.00795302	0	0.000358959	0	0	0	0.00010775	0	0	0	0.0068445	0	0	0	0	0	0.0297879	0	0.0020802	4	2.05055	0.152112	0	0.00713436	0	0.0153518	0	0.00816975	0	0.00251355	0	0	0	0.00576019	0	0.0299775	0	0.000192901	0	0	0	0.002816	0	0.0128355	0	0.000386675	0	0.00123875	0	0	0	0.000370679	0	0.000352309	0	0.00429153	2	0.693837	0	0.0755398	0	0.0021375	0	0.0742042	0	0.00757849	0	0.149974	0	0.0127201	0	0.066712	2	0.876458	0	0.0484825	0.047326	0.111842	0	0.00225906	0.00225651	0.00626655	0	0.00244679	0.0024438	0.00788341	0	0.0460357	0.0449922	0.0942018	3	1.93133	0.130704	0	0.0514469	0.0501459	0.119996	0	0.00357281	0.00356643	0.00929707	0	0.00391032	0.00390269	0.0117027	0	0.0475366	0.0464244	0.100195	4	2.3287	0.0871412	0	0.0296806	1	1	0	0.00223407	1	1	0	0.00245262	1	1	0	0.027228	1	1	3	1.34932	0.154392
ENSG00000196104	SPOCK3	NA	1	1	All	0	0.0141826	1	1	0	0	0	0.000189528	0	0	0	2.07732e-05	0	0	0	0.000677835	0	0	0	0	0	0	0	0	0	0	0	0	0	0.00123875	0	0	0	0	0	0	0	0.000119209	0	0.00406123	0	2.58012e-05	0	0	0	0.00010775	0	0	0	0.00774177	0	0	0	0	0	0	0	0	0	0.00883677	1	1	0	0	0	0	0	0	0	0	0	0	0	0.000677835	0	0	0	0	0	0	0	0	0	0	0	0	0	0	0	0	0	0	0	0	0	0	0	0.000417167	0	0	0	0	0	0	0	0	0	0.00774177	0	0	0	0	0	0	0	0	0	0.00935616	1	1	0	0	0	0	0	0	0	0	0	0	0	0.000677835	0	0	0	0	0	0	0	0	0	0	0	0	0	0	0	0	0	0	0	0	0	0	0	0.000936558	0	0	0	0	0	0	0	0	0	0.00774177	0	0	0	0	0	0	0	0	0	0.00482648	1	1	0	0	0	0.000189528	0	0	0	2.07732e-05	0	0	0	0	0	0	0	0	0	0	0	0	0	0	0	0	0	0.00123875	0	0	0	0	0	0	0	0.000119209	0	0.00312467	0	2.58012e-05	0	0	0	0.00010775	0	0	0	0	0	0	0	0	0	0	0	0	0	0.31329	1	0	0.000445898	0	0.00383795	0	0.000912412	0	0.00033237	0	0	0	0.000677835	0	0.00273436	0	0	0	0	0	0	0	0	0	0.0015467	0	0	0	0	0	0	0	0	0	0	0	0.0111826	0	0.00047903	0	0.0002375	0	0.00206529	0	0.0142674	0	0.13261	0	0	0	0	0	0.141961	0	0.0134801	0.0133896	0.0669568	0	0.00879298	0.00875443	0.017572	0	0.00921991	0.00917754	0.0199946	0	0.00426014	0.00425108	0.0283572	0	0.330035	0.281101	0	0.0149166	0.0148059	0.0741333	0	0.00886208	0.00882293	0.0182779	0	0.0093985	0.00935448	0.0214532	0	0.00551809	0.00550289	0.035935	0	0.330429	0.281385	0	0.00958856	1	1	0	0.00556351	1	1	0	0.00592155	1	1	0	0.00366701	1	1	0	0.197221	1
ENSG00000127564	PKMYT1	NA	1	1	All	0	0.0741281	1	1	0	0.000445898	0	0.000284405	0	0.000975941	0	0	0	0	0	0	0	0.000195312	0	0	0	0	0	0	0	0.000117112	0	0	0	0.00150283	0	0.000264236	0	0	0	0.0015326	0	0	0	0.00833361	0	0.000358959	0	0	0	0.000983159	0	0	0	0.0249115	0	0	0	0	0	0	0	0.0342225	0	0.0180657	1	1	0	0	0	0.000284405	0	0	0	0	0	0	0	0	0	0	0	0	0	0	0	0	0	0.000117112	0	0	0	0.00150283	0	0	0	0	0	0	0	0	0	0.00194813	0	0	0	0	0	0.00016504	0	0	0	0	0	0	0	0	0	0	0	0.0140482	0	0.0196423	1	1	0	0	0	0.000284405	0	0	0	0	0	0	0	0	0	0	0	0	0	0	0	0	0	0.000117112	0	0	0	0.00150283	0	0	0	0	0	0	0	0	0	0.00336323	0	0	0	0	0	0.000326528	0	0	0	0	0	0	0	0	0	0	0	0.0140482	0	0.0544858	1	1	0	0.000445898	0	0	0	0.000975941	0	0	0	0	0	0	0	0.000195312	0	0	0	0	0	0	0	0	0	0	0	0	0	0.000264236	0	0	0	0.0015326	0	0	0	0.00497038	0	0.000358959	0	0	0	0.000656631	0	0	0	0.0249115	0	0	0	0	0	0	0	0.0201743	1	0.84881	0.572076	0	0.000445898	0	0.019601	1	0.0211274	0	0.00132948	0	0	0	0.0196444	0	0.00312499	0	0.00173611	0	0.00100369	0	0	0	0.00573848	0	0	0	0.00765177	0	0	0	0.00148272	0	0.0154417	0	0.00298023	0	0.210146	0	0.0309928	0	0.0002375	0	0.0287083	0	0	0	0.123207	0	0	0	0.0516	0	0.30261	0	0.0672918	0.0650777	0.128942	0	0.0175718	0.0174183	0.0280768	0	0.0188658	0.0186889	0.0321593	0	0.0484261	0.0472722	0.0965973	1	0.813649	0.196122	0	0.0758308	0.073027	0.142458	0	0.0182641	0.0180983	0.0296865	0	0.0199225	0.0197254	0.035014	0	0.0559083	0.0543741	0.108627	1	1.0025	0.26516	0	0.0492183	1	1	0	0.0134477	1	1	0	0.0144635	1	1	0	0.0347548	1	1	1	0.5792	0.439654
ENSG00000131023	LATS1	NA	1	1	All	0	0.0365813	1	1	0	0	0	4.73821e-05	0	0.000538565	0	0	0	0	0	0	0	0	0	0	0	0	0	0	0	0	0	0	0	0.00220165	0	0	0	0.00941808	0	0.00437817	0	0.000119209	0	0.00497041	0	0.000615767	0	0	0	0.000430978	0	0	0	0	0	0	0	0	0	0.0138611	0	0	0	0.00361716	1	1	0	0	0	0	0	0.000228138	0	0	0	0	0	0	0	0	0	0	0	0	0	0	0	0	0	0	0	0.000137638	0	0	0	0.00240733	0	0	0	0	0	0.000458158	0	0.000358959	0	0	0	2.69375e-05	0	0	0	0	0	0	0	0	0	0	0	0	0	0.00695334	1	1	0	0	0	0	0	0.000310427	0	0	0	0	0	0	0	0	0	0	0	0	0	0	0	0	0	0	0	0.000962905	0	0	0	0.00387039	0	0	0	0	0	0.001159	0	0.000462072	0	0	0	0.00018854	0	0	0	0	0	0	0	0	0	0	0	0	0	0.029628	1	1	0	0	0	4.73821e-05	0	0.000228138	0	0	0	0	0	0	0	0	0	0	0	0	0	0	0	0	0	0	0	0.00123875	0	0	0	0.00554769	0	0.00437817	0	0.000119209	0	0.0038114	0	0.000153695	0	0	0	0.000242438	0	0	0	0	0	0	0	0	0	0.0138611	0	0	1	2.06818	0.873585	0	0.0111474	0	0.0614072	1	0.0400316	0	0.00299133	0	0.00444444	0	0.0230095	0	0.0128676	0	0	0	0.00401476	0	0.002816	0	0.000468447	0	0.0139203	0	0.00220222	0	0.000264236	0	0.00554769	0	0.00228452	0	0.000476837	0	0.736744	0	0.0893862	0	0.0021375	0	0.0991501	0	0.0478695	0	0.363343	0	0	0	0.0231924	0	0.518467	0	0.0335443	0.0329879	0.0974388	0	0.00327121	0.00326586	0.00817611	0	0.00593375	0.00591618	0.0145125	0	0.0276105	0.0272328	0.0749123	1	1.86728	0.55688	0	0.0382761	0.0375528	0.107768	0	0.0038194	0.00381211	0.00974721	0	0.00738644	0.00735923	0.0180956	0	0.0308896	0.0304174	0.0829121	1	2.34846	0.680168	0	0.0204252	1	1	0	0.0012799	1	1	0	0.00362419	1	1	0	0.0168011	1	1	1	1.40272	0.754073
ENSG00000152348	ATG10	NA	1	1	All	0	0.0693225	1	1	0	0	0	0	0	0.00205255	0	0	0	0	0	0	0	0	0	0	0	0	0	0	0	0	0	0	0	0.000550366	0	0	0	0	0	0	0	0.000119209	0	0.012107	0	0	0	0	0	0.00282742	0	0	0	0.0466432	0	0	0	0	0	0	0	0.00502282	0	0.00407142	1	1	0	0	0	0	0	0.00128624	0	0	0	0	0	0	0	0	0	0	0	0	0	0	0	0	0	0	0	0.000137638	0	0	0	0	0	0	0	0	0	0.00199091	0	0	0	0	0	0.000656631	0	0	0	0	0	0	0	0	0	0	0	0	0	0.00770981	1	1	0	0	0	0	0	0.00145051	0	0	0	0	0	0	0	0	0	0	0	0	0	0	0	0	0	0	0	0.000412727	0	0	0	0	0	0	0	0	0	0.00438272	0	0	0	0	0	0.00146385	0	0	0	0	0	0	0	0	0	0	0	0	0	0.0616127	1	1	0	0	0	0	0	0.00060204	0	0	0	0	0	0	0	0	0	0	0	0	0	0	0	0	0	0	0	0.000137638	0	0	0	0	0	0	0	0.000119209	0	0.00772426	0	0	0	0	0	0.00136357	0	0	0	0.0466432	0	0	0	0	0	0	0	0.00502282	1	0.481165	0.381937	0	0	0	0.010661	0	0.00205261	0	0.00101788	0	0	0	0.00106977	0	0.00117283	0	0	0	0	0	0	0	0.000468447	0	0	0	0.00344096	0	0.00105694	0	0	0	0	0	0.000476837	0	0.236633	0	0.00470265	0	0	0	0.0063448	1	0.0568893	0	0.0113308	0	0	0	0.016921	0	0.126926	0	0.0665702	0.0644028	0.128489	0	0.00383033	0.003823	0.00922362	0	0.00659869	0.00657697	0.0156814	0	0.0599715	0.0582086	0.107633	1	0.5246	0.0977539	0	0.0705156	0.0680868	0.138057	0	0.00415311	0.0041445	0.0103288	0	0.00807923	0.00804668	0.0193111	0	0.0624363	0.0605271	0.114661	1	0.620626	0.128739	0	0.0466187	1	1	0	0.00315057	1	1	0	0.00553192	1	1	0	0.0410868	1	1	1	0.396933	0.327621
ENSG00000198315	ZKSCAN8	NA	1	1	All	0	0.0305066	1	1	0	0	0	0	0	0	0	0.000399131	0	0	0	0	0	0.000195312	0	0	0	0	0	0	0	0	0	0	0	0	0	0	0	0	0	0	0	0.000119209	0	0.0292847	0	0.000400513	0	0	0	0.000107743	0	0	0	0	0	0	0	0	0	0	0	0	0	0.0227073	1	1	0	0	0	0	0	0	0	0.000399131	0	0	0	0	0	0	0	0	0	0	0	0	0	0	0	0	0	0	0	0	0	0	0	0	0	0.000119209	0	0.0220083	0	0.000153695	0	0	0	2.69375e-05	0	0	0	0	0	0	0	0	0	0	0	0	0	0.0233961	1	1	0	0	0	0	0	0	0	0.000399131	0	0	0	0	0	0	0	0	0	0	0	0	0	0	0	0	0	0	0	0	0	0	0	0	0	0.000119209	0	0.0226432	0	0.000153695	0	0	0	8.08051e-05	0	0	0	0	0	0	0	0	0	0	0	0	0	0.00711054	1	1	0	0	0	0	0	0	0	0	0	0	0	0	0	0.000195312	0	0	0	0	0	0	0	0	0	0	0	0	0	0	0	0	0	0	0	0	0	0.00664147	0	0.000246819	0	0	0	2.69375e-05	0	0	0	0	0	0	0	0	0	0	0	0	0	0.23692	1	0	0	0	0.00236854	0	0.000538581	0	0	0	0	0	0.0449539	0	0.000781247	0	0.000192901	0	0	0	0	0	0.00314941	0	0	0	0.00492699	0	0.000264236	0	0	0	0	0	0	0	0.0356626	0	0.00134623	0	0	0	0.00308917	0	0	0	0.0246753	0	0	0	0	0	0.114971	0	0.0288928	0.0284794	0.0919618	0	0.0213079	0.0210825	0.0323074	0	0.0218674	0.02163	0.0355906	0	0.00702549	0.00700087	0.0380505	0	0.241298	0.214392	0	0.0324771	0.0319554	0.101604	0	0.0241691	0.0238794	0.0362049	0	0.0248911	0.0245839	0.0407243	0	0.00758603	0.00755733	0.0428571	0	0.260201	0.229103	0	0.0204263	1	1	0	0.0148687	1	1	0	0.0153254	1	1	0	0.00510084	1	1	0	0.189418	1
ENSG00000163872	YEATS2	NA	1	1	All	0	0.168935	1	1	0	0	0	0	0	0.00463246	0	2.07732e-05	0	0	0	0.000118864	0	0.00215034	0	0	0	0	0	0.000704	0	0.00314941	0	0	0	0.000820232	0	0	0	0.00240733	0	0.0235635	0	0.00107288	0	0.0156048	0	0.00061578	0	0	0	0.00206512	0	0	0	0.0140419	0	0.0127201	0	0.00597446	0	0.065625	0	0.0136481	0	0.00779861	1	1	0	0	0	0	0	0.000415089	0	2.07732e-05	0	0	0	0.000118864	0	0	0	0	0	0	0	0	0	0	0	0	0	0	0	0	0	0	0	0.000942454	0	0	0	0.000451762	0	0.000153695	0	0	0	0.00010775	0	0	0	0	0	0	0	0.00252715	0	0	0	0.00306107	0	0.0130659	1	1	0	0	0	0	0	0.000908404	0	2.07732e-05	0	0	0	0.000118864	0	0	0	0	0	0	0	0	0	0	0	0	0	0	0	0	0	0	0	0.00242339	0	0	0	0.00137344	0	0.000256821	0	0	0	0.000754072	0	0	0	0	0	0	0	0.00344731	0	0	0	0.0037628	0	0.155869	1	1	0	0	0	0	0	0.00372405	0	0	0	0	0	0	0	0.00215034	0	0	0	0	0	0.000704	0	0.00314941	0	0	0	0.000820232	0	0	0	0.00240733	0	0.0211401	0	0.00107288	0	0.0142314	0	0.000358959	0	0	0	0.00131104	0	0	0	0.0140419	0	0.0127201	0	0.00252715	0	0.065625	0	0.00988529	4	3.21937	0.401789	0	0.00178359	1	0.123241	0	0.209632	0	0.00749911	0	0	0	0.0742897	0	0.0513325	0	0	0	0.0143229	0	0.008624	0	0.07333	0	0.000386675	0	0.0411096	0	0.0169111	0	0.00942107	0	0.0145524	0	0.00584126	2	0.746255	0	0.0606828	0	0.00855	0	0.0975102	1	0.213684	0	0.389226	0	0	0	0.039017	0	1.01217	0	0.152577	0.141507	0.195793	0	0.00737192	0.00734482	0.0153446	0	0.0115365	0.0114702	0.023334	0	0.14104	0.131546	0.174125	4	3.17622	0.215165	0	0.171855	0.157899	0.216134	0	0.00813042	0.00809745	0.0171663	0	0.0138112	0.0137162	0.0275373	0	0.158044	0.146187	0.192359	5	3.88743	0.197533	0	0.107014	1	1	0	0.00604547	1	1	0	0.00980733	1	1	0	0.0972065	1	1	4	2.30999	0.202686
ENSG00000102780	DGKH	NA	1	1	All	0	0.541783	1	1	0	0.000445898	0	0.0171034	0	0.0200535	0	0.000519266	0	0.01	0	0.00106977	0	0.00117283	0	0.000192901	0	0	0	0.0044	0	0.0141705	0	0.00966686	0	0.00123837	0	0.000264236	0	0	0	0.0302785	0	0.000119209	0	0.120956	0	0.00844343	0	0	0	0.016067	0	0	0	0.0967579	0	0.00973502	0	0	0	0.147551	0	0.0315779	0	0.00407279	1	1	0	0.000445898	0	0.000189528	0	0	0	2.07732e-05	0	0	0	0	0	0	0	0	0	0	0	0	0	0	0	0	0	0.000137638	0	0	0	0	0	0	0	0	0	0.00301071	0	0.000103205	0	0	0	0.00016504	0	0	0	0	0	0	0	0	0	0	0	0	0	0.0282429	1	1	0	0.000445898	0	0.00340998	0	0	0	0.000186895	0	0	0	0	0	0	0	0	0	0	0	0	0	0	0	0	0	0.000687816	0	0	0	0	0	0	0	0	0	0.020566	0	0.00165088	0	0	0	0.00129546	0	0	0	0	0	0	0	0	0	0	0	0	0	0.51354	1	1	0	0	0	0.0136934	0	0.0200535	0	0.00033237	0	0.01	0	0.00106977	0	0.00117283	0	0.000192901	0	0	0	0.0044	0	0.0141705	0	0.00966686	0	0.000550554	0	0.000264236	0	0	0	0.0302785	0	0.000119209	0	0.10039	0	0.00679255	0	0	0	0.0147716	0	0	0	0.0967579	0	0.00973502	0	0	0	0.147551	0	0.0315779	2	1.57538	0.467081	0	0.0285375	0	0.0720682	0	0.0921067	0	0.00467396	0	0.00111111	0	0.00190182	0	0.0342801	0	0.00482253	0	0.0090332	0	0.002816	0	0.0117112	0	0.00348007	0	0.0352355	0	0.000264236	0	0.00333611	0	0.00824216	0	0.00107288	2	0.557761	0	0.0224495	0	0.0002375	0	0.0667238	0	0.0142674	0	0.186373	0	0	0	0.00872485	0	0.404153	0	0.487586	0.385893	0.41225	0	0.0030557	0.00305104	0.00777821	0	0.0225689	0.0223161	0.0363733	0	0.465017	0.371876	0.392476	2	1.46986	0.183625	0	0.570944	0.435008	0.462853	0	0.00436926	0.00435973	0.0107306	0	0.0317454	0.0312468	0.047692	0	0.539199	0.416785	0.438696	2	1.87016	0.288231	0	0.354907	1	1	0	0.00299335	1	1	0	0.0191477	1	1	0	0.335759	1	1	2	1.09621	0.299583
ENSG00000237651	C2orf74	NA	1	1	All	0	0.0296328	1	1	0	0	0	4.73821e-05	0	0	0	0	0	0	0	0	0	0	0	0	0	0.00100369	0	0	0	0	0	0	0	0	0	0	0	0.00148272	0	0	0	0.000119209	0	0.00446862	0	2.58012e-05	0	0	0	0.000936243	0	0	0	0.0104061	0	0	0	0	0	0.00857237	0	0.00257064	0	0.00397558	1	1	0	0	0	0	0	0	0	0	0	0	0	0	0	0	0	0	0	0	0	0	0	0	0	0	0	0	0	0	0	0.00148272	0	0	0	0.000119209	0	0.00193241	0	0	0	0	0	0.000441245	0	0	0	0	0	0	0	0	0	0	0	0	0	0.00495132	1	1	0	0	0	0	0	0	0	0	0	0	0	0	0	0	0	0	0	0	0	0	0	0	0	0	0	0	0	0	0	0.00148272	0	0	0	0.000119209	0	0.0028544	0	0	0	0	0	0.000494998	0	0	0	0	0	0	0	0	0	0	0	0	0	0.0246814	1	1	0	0	0	4.73821e-05	0	0	0	0	0	0	0	0	0	0	0	0	0	0.00100369	0	0	0	0	0	0	0	0	0	0	0	0	0	0	0	0	0	0.00161422	0	2.58012e-05	0	0	0	0.000441245	0	0	0	0.0104061	0	0	0	0	0	0.00857237	0	0.00257064	0	0.0561657	1	0	0	0	0.000189528	0	0.00429518	0	0	0	0	0	0.00271009	0	0.000195312	0	0	0	0	0	0	0	0	0	0	0	0	0	0	0	0	0	0	0	0	0	0.00119228	0	0.00041282	0	0.0002375	0	0.000441245	0	0	0	0.0192942	0	0.00973502	0	0	0	0.0174626	0	0.0282622	0.0278665	0.0910026	0	0.00317432	0.00316928	0.00801496	0	0.00391871	0.00391104	0.0108206	0	0.0243435	0.0240496	0.0704918	0	0.0635375	0.0615611	0	0.0306429	0.0301782	0.0995948	0	0.00463554	0.00462481	0.011186	0	0.00565938	0.0056434	0.015014	0	0.0249835	0.024674	0.0754581	0	0.0658121	0.0636933	0	0.0191717	1	1	0	0.00285675	1	1	0	0.00356243	1	1	0	0.0156093	1	1	0	0.0320282	1
ENSG00000139163	ETNK1	NA	1	1	All	0	0.0109549	1	1	0	0	0	0	0	0.000912412	0	0	0	0	0	0.00441985	0	0	0	0	0	0	0	0.000176	0	0.000787802	0	0	0	0.00191481	0	0	0	0	0	0	0	0	0	0.00225693	0	0.000103205	0	0	0	0.000383917	0	0	0	0	0	0	0	0	0	0	0	0	0	0.00696748	1	1	0	0	0	0	0	0.000912412	0	0	0	0	0	0.00441985	0	0	0	0	0	0	0	0.000176	0	0.000787802	0	0	0	0	0	0	0	0	0	0	0	0	0	0.000287507	0	0	0	0	0	0.000383917	0	0	0	0	0	0	0	0	0	0	0	0	0	0.00704125	1	1	0	0	0	0	0	0.000912412	0	0	0	0	0	0.00441985	0	0	0	0	0	0	0	0.000176	0	0.000787802	0	0	0	0	0	0	0	0	0	0	0	0	0	0.000361271	0	0	0	0	0	0.000383917	0	0	0	0	0	0	0	0	0	0	0	0	0	0.00391367	1	1	0	0	0	0	0	0	0	0	0	0	0	0	0	0	0	0	0	0	0	0	0	0	0	0	0	0.00191481	0	0	0	0	0	0	0	0	0	0.00189566	0	0.000103205	0	0	0	0	0	0	0	0	0	0	0	0	0	0	0	0	1	0.35863	0.301367	0	0.00713436	0	0.0153518	0	0.00289779	0	0.000747833	0	0	0	0.0531864	0	0.000781247	0	0	0	0	0	0.001584	0	0.000787802	0	0	0	0.00903655	0	0.00237812	0	0.00926697	0	0	0	0.000119209	1	0.0311935	0	0.00117566	0	0	0	0.00543823	0	0	0	0.0968061	0	0.020976	0	0.0100915	0	0.0896763	0	0.00874165	0.00870355	0.0551886	0	0.00638549	0.00636514	0.0137059	0	0.00644364	0.00642293	0.0154081	0	0.00229801	0.00229537	0.0201587	1	0.335946	0.0452507	0	0.0118279	0.0117582	0.0681626	0	0.00779846	0.00776813	0.016636	0	0.00787491	0.00784398	0.0189695	0	0.00395295	0.00394515	0.0300795	1	0.392302	0.0594999	0	0.00665931	1	1	0	0.0036883	1	1	0	0.00374162	1	1	0	0.00291769	1	1	1	0.221114	0.198374
ENSG00000131966	ACTR10	NA	1	1	All	0	0.260977	1	1	0	0	0	0.000758114	0	0.00215376	0	0.000519329	0	0	0	0.0120615	0	0.00215034	0	0	0	0.0143229	0	0.000176	0	0.0181758	0	0.0015467	0	0.000550554	0	0.00169895	0	0.000370679	0	0	0	0.000119209	0	0.0335762	0	0.000891849	0	0	0	0.010127	0	0.00757849	0	0.0394747	0	0	0	0	0	0.103343	0	0.0113815	0	0.00489359	1	1	0	0	0	0	0	0	0	0	0	0	0	0	0	0	0	0	0	0	0	0	0	0	0	0.0015467	0	0	0	0	0	0	0	0	0	0	0	0.00296297	0	0	0	0	0	0.000383917	0	0	0	0	0	0	0	0	0	0	0	0	0	0.0135358	1	1	0	0	0	0	0	0	0	0	0	0	0	0	0	0	0	0	0	0	0	0	0	0	0	0.0015467	0	0	0	0	0	0	0	0	0	0	0	0.00999057	0	0	0	0	0	0.00199858	0	0	0	0	0	0	0	0	0	0	0	0	0	0.247441	1	1	0	0	0	0.000758114	0	0.00215376	0	0.000519329	0	0	0	0.0120615	0	0.00215034	0	0	0	0.0143229	0	0.000176	0	0.0181758	0	0	0	0.000550554	0	0.00169895	0	0.000370679	0	0	0	0.000119209	0	0.0235856	0	0.000891849	0	0	0	0.00812847	0	0.00757849	0	0.0394747	0	0	0	0	0	0.103343	0	0.0113815	0	0.182075	1	0	0.000445898	0	0.00118455	0	0.00908888	0	0.000186958	0	0	0	0.000677835	0	0	0	0	0	0	0	0	0	0	0	0	0	0.00123875	0	0	0	0.000370679	0	0.000942454	0	0.000119209	0	0.0216658	0	0.00605209	0	0	0	0.00136357	0	0	0	0.0605417	0	0.0515257	0	0	0	0.0266706	0	0.237932	0.211744	0.257949	0	0.00442117	0.00441141	0.0102895	0	0.0110457	0.0109849	0.0226697	0	0.226886	0.202989	0.23858	0	0.162561	0.150036	0	0.270488	0.236993	0.286544	0	0.00504114	0.00502845	0.0119201	0	0.0143178	0.0142158	0.0281606	0	0.25617	0.225989	0.264761	0	0.189155	0.172342	0	0.157204	1	1	0	0.00329648	1	1	0	0.00899908	1	1	0	0.148205	1	1	0	0.102675	1
ENSG00000057663	ATG5	NA	1	1	All	0	0.0200796	1	1	0	0	0	0	0	0	0	2.07732e-05	0	0	0	0	0	0	0	0	0	0.00100369	0	0	0	0	0	0.0015467	0	0	0	0	0	0	0	0	0	0	0	0.000535515	0	0.000103198	0	0	0	0.00010775	0	0	0	0	0	0.0127201	0	0	0	0	0	0.00404195	0	0.0041936	1	1	0	0	0	0	0	0	0	0	0	0	0	0	0	0	0	0	0	0	0	0	0	0	0	0	0	0	0	0	0	0	0	0	0	0	0	0.000125851	0	2.58012e-05	0	0	0	0	0	0	0	0	0	0	0	0	0	0	0	0.00404195	0	0.00428695	1	1	0	0	0	0	0	0	0	0	0	0	0	0	0	0	0	0	0	0	0	0	0	0	0	0	0	0	0	0	0	0	0	0	0	0	0	0.000167608	0	7.73971e-05	0	0	0	0	0	0	0	0	0	0	0	0	0	0	0	0.00404195	0	0.0157927	1	1	0	0	0	0	0	0	0	2.07732e-05	0	0	0	0	0	0	0	0	0	0.00100369	0	0	0	0	0	0.0015467	0	0	0	0	0	0	0	0	0	0	0	0.000367906	0	2.58012e-05	0	0	0	0.00010775	0	0	0	0	0	0.0127201	0	0	0	0	0	0	2	0.319423	0.0413492	0	0	0	0.000758114	0	0.000228138	0	0.000519329	0	0	0	0.00636608	0	0.000781247	0	0.000192901	0	0.00100369	0	0.000176	0	0	0	0	0	0.000137638	0	0	0	0	0	0	0	0.000119209	1	0.0870907	0	0.0020899	0	0.0002375	0	0.000242438	0	0	0	0.0194938	0	0	0	0.0100915	1	0.189894	0	0.0193762	0.0191897	0.0781822	0	0.00412313	0.00411464	0.0097595	0	0.00417613	0.00416742	0.0113043	0	0.0152001	0.0150852	0.0567637	2	0.422375	0.00918021	0	0.0207548	0.0205409	0.0853932	0	0.00420061	0.0041918	0.0104211	0	0.00430403	0.00429478	0.0124727	0	0.0164508	0.0163162	0.0625061	2	0.448331	0.0107719	0	0.0148713	1	1	0	0.00312741	1	1	0	0.0031886	1	1	0	0.0116827	1	1	1	0.258775	0.228004
ENSG00000164294	GPX8	NA	1	1	All	0	0.0407885	1	1	0	0	0	0	0	0	0	2.07732e-05	0	0	0	0.00382727	0	0.000195312	0	0	0	0	0	0	0	0.000117112	0	0	0	0.000550366	0	0	0	0.000370679	0	0	0	0	0	0.00725846	0	0	0	0	0	0.00010775	0	0	0	0.0219848	0	0	0	0	0	0	0	0.00635606	0	0.0057322	1	1	0	0	0	0	0	0	0	2.07732e-05	0	0	0	0.00179578	0	0	0	0	0	0	0	0	0	0	0	0	0	0.000137638	0	0	0	0.000370679	0	0	0	0	0	0.00034626	0	0	0	0	0	0	0	0	0	0	0	0	0	0	0	0	0	0.00306107	0	0.00785875	1	1	0	0	0	0	0	0	0	2.07732e-05	0	0	0	0.0020315	0	0	0	0	0	0	0	0	0	0	0	0	0	0.000412727	0	0	0	0.000370679	0	0	0	0	0	0.00172809	0	0	0	0	0	0	0	0	0	0	0	0	0	0	0	0	0	0.00329498	0	0.0329298	1	1	0	0	0	0	0	0	0	0	0	0	0	0.00179578	0	0.000195312	0	0	0	0	0	0	0	0.000117112	0	0	0	0.000137638	0	0	0	0	0	0	0	0	0	0.00553037	0	0	0	0	0	0.00010775	0	0	0	0.0219848	0	0	0	0	0	0	0	0.00306107	0	0.90346	1	0	0.000445898	0	0.00118455	0	0.00971781	0	0.000186958	0	0	0	0.028571	0	0.00312499	0	0	0	0	0	0.000176	0	0.00105401	0	0.000386675	0	0.0198199	0	0.00237812	0	0.00148272	0	0.169882	0	0.00584126	0	0.0704244	0	0.011644	0	0	0	0.0423371	0	0	0	0.370767	0	0.0269282	0	0	0	0.137107	0	0.0400774	0.039285	0.10356	0	0.00558235	0.0055668	0.0123229	0	0.00737768	0.00735053	0.0169428	0	0.0326998	0.0321709	0.0809198	0	0.8169	0.558201	0	0.0414399	0.040593	0.111444	0	0.00600101	0.00598304	0.0136169	0	0.00820301	0.00816946	0.019501	0	0.0332368	0.0326906	0.085494	0	0.954237	0.614894	0	0.027207	1	1	0	0.00496896	1	1	0	0.00639563	1	1	0	0.0208113	1	1	0	0.585649	1
ENSG00000158716	DUSP23	NA	0.631513	1	Functional/Functional	1	1.04452	0.64814	1	0	0	0	0.00170576	0	0.00562317	1	0.000186927	0	0	0	0	0	0	0	0	0	0.00100369	0	0.00754662	0	0.00105338	0	0	0	0	0	0	0	0	0	0	0	0	0	0.722496	0	0.0048733	0	0.0002375	0	0.00269328	0	0	0	0	0	0	0	0.0356973	0	0.215152	0	0.0462517	0	0.00691151	1	1	0	0	0	0	0	0.000415089	0	2.07732e-05	0	0	0	0	0	0	0	0	0	0	0	0.002172	0	0.000468447	0	0	0	0	0	0	0	0	0	0	0	0	0	0.00359276	0	0	0	0	0	0.000242438	0	0	0	0	0	0	0	0	0	0	0	0	0	0.0461698	1	1	0	0	0	0	0	0.000990623	0	0.000103834	0	0	0	0	0	0	0	0	0	0	0	0.00285862	0	0.000936266	0	0	0	0	0	0	0	0	0	0	0	0	0	0.0399071	0	0	0	0	0	0.00137334	0	0	0	0	0	0	0	0	0	0	0	0	1	0.998351	0.631513	1	0	0	0	0.00170576	0	0.00463255	1	8.30926e-05	0	0	0	0	0	0	0	0	0	0.00100369	0	0.004688	0	0.000117112	0	0	0	0	0	0	0	0	0	0	0	0	0	0.682589	0	0.0048733	0	0.0002375	0	0.00131994	0	0	0	0	0	0	0	0.0356973	0	0.215152	0	0.0462517	0	0.0722055	1	0	0.000445898	0	0.000426439	0	0.00372405	0	0.000186958	0	0	0	0	0	0	0	0.000192901	0	0.00100369	0	0	0	0.00105401	0	0	0	0	0	0	0	0.000370679	0	0	0	0	0	0.0116389	0	0.00489488	0	0	0	0.001724	0	0	0	0.0167552	0	0	0	0	0	0.0297879	0	0.996264	0.630744	0.639505	0	0.00623034	0.00621097	0.0134633	0	0.0412724	0.0404322	0.0549048	0	0.954992	0.615185	0.622194	0	0.0632291	0.0612717	1	1.07803	0.292919	0.336547	0	0.00766041	0.00763114	0.016404	0	0.050501	0.049247	0.065744	1	1.02753	0.274367	0.307965	0	0.0814207	0.0781942	0	0.616503	1	1	0	0.00523822	1	1	0	0.0286669	1	1	0	0.587836	1	1	0	0.0435915	1
ENSG00000188784	PLA2G2E	NA	1	1	All	0	0.0236244	1	1	0	0.000445898	0	0.00312621	0	0.000228138	0	2.07732e-05	0	0	0	0.000475454	0	0	0	0	0	0	0	0	0	0.000787802	0	0	0	0	0	0.000264236	0	0	0	0	0	0	0	0.00288944	0	0.00169392	0	0	0	0.000242423	0	0.0109229	0	0	0	0	0	0.00252715	0	0	0	0	0	0.00374471	1	1	0	0	0	0	0	0	0	0	0	0	0	0	0	0	0	0	0	0	0	0	0	0.000787802	0	0	0	0	0	0	0	0	0	0	0	0	0	0.000402816	0	0	0	0	0	2.69375e-05	0	0	0	0	0	0	0	0.00252715	0	0	0	0	0	0.0039815	1	1	0	0	0	0	0	0	0	0	0	0	0	0	0	0	0	0	0	0	0	0	0	0.000787802	0	0	0	0	0	0	0	0	0	0	0	0	0	0.000531873	0	0	0	0	0	0.000134673	0	0	0	0	0	0	0	0.00252715	0	0	0	0	0	0.0196429	1	1	0	0.000445898	0	0.00312621	0	0.000228138	0	2.07732e-05	0	0	0	0.000475454	0	0	0	0	0	0	0	0	0	0	0	0	0	0	0	0.000264236	0	0	0	0	0	0	0	0.00235757	0	0.00169392	0	0	0	0.00010775	0	0.0109229	0	0	0	0	0	0	0	0	0	0	1	1.40923	0.755669	0	0.00401308	0	0.0773476	0	0.0050162	0	0.00299133	0	0	0	0.00760726	0	0.00702356	0	0	0	0.0113661	0	0.001584	0	0.00180893	0	0.000386675	0	0.000137638	0	0.000264236	0	0	0	0.000352309	0	0.000476837	1	0.635342	0	0.0662354	0	0.00095	0	0.0714297	0	0.0109229	0	0.0993384	0	0.0328803	0	0.0110964	0	0.36066	0	0.0225574	0.0223049	0.0834806	0	0.00358997	0.00358354	0.00876041	0	0.00372681	0.00371988	0.0104341	0	0.0188306	0.0186544	0.0626924	1	1.32473	0.381912	0	0.0243107	0.0240176	0.0908635	0	0.00383203	0.0038247	0.00977482	0	0.00410274	0.00409434	0.0120612	0	0.0202079	0.0200051	0.0686475	1	1.65073	0.491299	0	0.0165286	1	1	0	0.000639217	1	1	0	0.000811121	1	1	0	0.0157175	1	1	1	1.00213	0.632904
