## Supplementary Table 6 for "Federated analysis of the contribution of recessive coding variants to 29,745 developmental disorder patients from diverse populations" (part 15 of 26)

### Sheet: Sheet1 (continued)
			Diagnosed + Undiagnosed probands; no cross-continental admixture																																																																																																																																																																																																																																																																																																		Diagnosed+Undiagnosed probands; no admixed individuals																			Diagnosed+Undiagnosed probands; including admixed individuals																			Undiagnosed probands; no cross-continental admixture
ENSG00000260537	NA	NA	1	1	All	0	0.0218595	1	1	0	0	0	4.73821e-05	0	0	0	2.07732e-05	0	0	0	0	0	0	0	0	0	0	0	0	0	0	0	0.000386675	0	0	0	0	0	0	0	0	0	0	0	0.00307648	0	0.000537376	0	0	0	0.000383909	0	0	0	0.0158171	0	0	0	0	0	0	0	0.00158977	0	0.0175295	1	1	0	0	0	0	0	0	0	0	0	0	0	0	0	0	0	0	0	0	0	0	0	0	0	0.000386675	0	0	0	0	0	0	0	0	0	0	0	0.00116063	0	0	0	0	0	0.00016504	0	0	0	0.0158171	0	0	0	0	0	0	0	0	0	0.0177934	1	1	0	0	0	0	0	0	0	0	0	0	0	0	0	0	0	0	0	0	0	0	0	0	0	0.000386675	0	0	0	0	0	0	0	0	0	0	0	0.00137072	0	0	0	0	0	0.000218869	0	0	0	0.0158171	0	0	0	0	0	0	0	0	0	0.0040661	1	1	0	0	0	4.73821e-05	0	0	0	2.07732e-05	0	0	0	0	0	0	0	0	0	0	0	0	0	0	0	0	0	0	0	0	0	0	0	0	0	0	0	0.00170576	0	0.000537376	0	0	0	0.00016504	0	0	0	0	0	0	0	0	0	0	0	0.00158977	0	0.281034	1	0	0.000445898	0	0.00383795	0	0.00205261	0	8.30926e-05	0	0	0	0.00235475	0	0.0245403	0	0.000192901	0	0	0	0.000176	0	0.000787802	0	0.0015467	0	0	0	0	0	0.000370679	0	0	0	0.000476837	0	0.0449192	0	0.00874207	0	0	0	0.00477647	0	0	0	0.0480993	0	0.000779877	0	0.000465303	0	0.136387	0	0.0215706	0.0213396	0.0820052	0	0.0172626	0.0171145	0.0277327	0	0.0174562	0.0173048	0.0304964	0	0.00411432	0.00410587	0.0277265	0	0.273981	0.239653	0	0.0221647	0.0219209	0.0873378	0	0.0175739	0.0174204	0.0289365	0	0.017859	0.0177005	0.0325891	0	0.0043057	0.00429645	0.0315364	0	0.288438	0.250567	0	0.0131706	1	1	0	0.00995744	1	1	0	0.0101381	1	1	0	0.0030325	1	1	0	0.18639	1
ENSG00000139438	FAM222A	NA	1	1	All	0	0.0798944	1	1	0	0	0	0	0	0.000370685	0	0.000186958	0	0	0	0.000118864	0	0.00117283	0	0	0	0	0	0	0	0	0	0	0	0.0049253	0	0.0129475	0	0	0	0	0	0.000119209	0	0.00397606	0	0.00109048	0	0	0	2.69375e-05	0	0	0	0	0	0	0	0.0100915	0	0.0349827	0	0.00988529	0	0.00331067	1	1	0	0	0	0	0	0	0	0	0	0	0	0	0	0	0	0	0	0	0	0	0	0	0	0	0	0.00328373	0	0	0	0	0	0	0	0	0	0	0	0	0	0	0	2.69375e-05	0	0	0	0	0	0	0	0	0	0	0	0	0	0.00413201	1	1	0	0	0	0	0	0	0	0	0	0	0	0	0	0	0	0	0	0	0	0	0	0	0	0	0	0.00410507	0	0	0	0	0	0	0	0	0	0	0	0	0	0	0	2.69375e-05	0	0	0	0	0	0	0	0	0	0	0	0	0	0.0757624	1	1	0	0	0	0	0	0.000370685	0	0.000186958	0	0	0	0.000118864	0	0.00117283	0	0	0	0	0	0	0	0	0	0	0	0.000820232	0	0.0129475	0	0	0	0	0	0.000119209	0	0.00397606	0	0.00109048	0	0	0	0	0	0	0	0	0	0	0	0.0100915	0	0.0349827	0	0.00988529	4	5.39913	0.786606	0	0.0361177	0	0.506717	0	0.0871522	0	0.00749911	0	0.0066358	0	0.0684654	0	0.125318	0	0.00482253	0	0.00401476	0	0.011264	0	0.0600874	0	0.000386675	0	0.0411096	0	0.00951249	0	0.00333611	0	0.019353	0	0.00429153	2	2.99563	0	0.230831	0	0.0021375	1	0.167878	0	0.0435566	1	0.177274	0	0	0	0.0398836	0	0.745861	0	0.0741129	0.0714332	0.135108	0	0.00317493	0.00316989	0.00801526	0	0.00391805	0.00391038	0.0108206	0	0.0701949	0.0677879	0.116574	3	4.67003	0.685574	0	0.0813803	0.078157	0.147089	0	0.00333057	0.00332503	0.00884456	0	0.0041603	0.00415165	0.0121842	0	0.07722	0.0743138	0.127877	5	5.9218	0.54168	0	0.0510372	1	1	0	0.000830084	1	1	0	0.00136927	1	1	0	0.049668	1	1	3	3.54117	0.686701
ENSG00000189043	NDUFA4	NA	1	1	All	0	0.0557436	1	1	0	0	0	0.000663462	0	0.000415089	0	0	0	0	0	0	0	0.000195312	0	0	0	0	0	0	0	0	0	0	0	0	0	0	0	0	0	0	0	0	0	0.00216447	0	2.58012e-05	0	0	0	0	0	0	0	0	0	0.00674997	0	0.000465303	0	0.0358485	0	0.00921573	0	0.00430032	1	1	0	0	0	0	0	0	0	0	0	0	0	0	0	0	0	0	0	0	0	0	0	0	0	0	0	0	0	0	0	0	0	0	0	0	0	0.00121344	0	2.58012e-05	0	0	0	0	0	0	0	0	0	0	0	0	0	0	0	0.00306107	0	0.00503276	1	1	0	0	0	0	0	0	0	0	0	0	0	0	0	0	0	0	0	0	0	0	0	0	0	0	0	0	0	0	0	0	0	0	0	0	0	0.00171197	0	2.58012e-05	0	0	0	0	0	0	0	0	0	0	0	0	0	0	0	0.00329498	0	0.0507109	1	1	0	0	0	0.000663462	0	0.000415089	0	0	0	0	0	0	0	0.000195312	0	0	0	0	0	0	0	0	0	0	0	0	0	0	0	0	0	0	0	0	0	0.000452495	0	0	0	0	0	0	0	0	0	0	0	0.00674997	0	0.000465303	0	0.0358485	0	0.00592075	0	0.0149605	1	0	0	0	0.000663462	0	0	0	8.30926e-05	0	0	0	0	0	0	0	0	0	0	0	0	0	0	0	0	0	0	0	0	0	0	0	0	0	0	0	0.00198237	0	2.58012e-05	0	0	0	0	0	0.00423404	0	0	0	0	0	0	0	0.00797177	0	0.0527103	0.0513452	0.116074	0	0.00302851	0.00302393	0.00774443	0	0.00364588	0.00363924	0.0102958	0	0.0490644	0.0478802	0.0973101	0	0.0143819	0.014279	0	0.0508986	0.049625	0.119483	0	0.00432382	0.00431448	0.0106344	0	0.00507723	0.00506436	0.013941	0	0.0458214	0.0447874	0.0982428	0	0.0135196	0.0134286	0	0.0315211	1	1	0	0.00341706	1	1	0	0.00392718	1	1	0	0.0275939	1	1	0	0.011738	1
ENSG00000148943	LIN7C	NA	1	1	All	0	0.0126017	1	1	0	0	0	0	0	0	0	2.07732e-05	0	0	0	0	0	0	0	0	0	0	0	0	0	0	0	0	0	0.000550554	0	0	0	0	0	0	0	0.000476604	0	0.00105372	0	0	0	0	0	2.69375e-05	0	0	0	0	0	0	0	0	0	0.0104731	0	0	0	0.00698025	1	1	0	0	0	0	0	0	0	0	0	0	0	0	0	0	0	0	0	0	0	0	0	0	0	0	0	0	0	0	0	0	0	0	0	0.000119209	0	0.000202789	0	0	0	0	0	0	0	0	0	0	0	0	0	0	0	0.00665825	0	0	0	0.00788716	1	1	0	0	0	0	0	0	0	0	0	0	0	0	0	0	0	0	0	0	0	0	0	0	0	0	0	0	0	0	0	0	0	0	0	0.000357395	0	0.000223662	0	0	0	0	0	0	0	0	0	0	0	0	0	0	0	0.0073061	0	0	0	0.0047145	1	1	0	0	0	0	0	0	0	2.07732e-05	0	0	0	0	0	0	0	0	0	0	0	0	0	0	0	0	0	0.000550554	0	0	0	0	0	0	0	0.000119209	0	0.000830059	0	0	0	0	0	2.69375e-05	0	0	0	0	0	0	0	0	0	0.00316697	0	0	0	0.555079	1	0	0	0	0.00383795	0	0.0278426	0	0.00251355	0	0	0	0.0171163	0	0.00312499	0	0.000192901	0	0	0	0.0044	0	0.00573848	0	0.0015467	0	0	0	0	0	0.000370679	0	0.00382836	0	0.00107288	0	0.388839	0	0.0109035	0	0	0	0.0222966	0	0	0	0.031963	0	0	0	0	0	0.0294916	0	0.0117688	0.0116999	0.0639416	0	0.00679543	0.00677239	0.0143618	0	0.00741245	0.00738505	0.0169914	0	0.00435639	0.00434691	0.0287976	0	0.459125	0.368164	0	0.0146473	0.0145406	0.0738521	0	0.00750221	0.00747414	0.0161234	0	0.00929468	0.00925162	0.0213059	0	0.00535263	0.00533833	0.0352382	0	0.620749	0.462458	0	0.00755909	1	1	0	0.00411207	1	1	0	0.00470364	1	1	0	0.00285545	1	1	0	0.357572	1
ENSG00000102931	ARL2BP	NA	1	1	All	0	0.046478	1	1	0	0	0	0	0	0.000228138	0	0.000186895	0	0	0	0	0	0	0	0	0	0	0	0	0	0	0	0	0	0	0	0	0	0	0	0	0	0.000476837	0	0.00218363	0	0.00047903	0	0	0	0.000997894	0	0	0	0.0104061	0	0	0	0	0	0.0315195	0	0	0	0.0319865	1	1	0	0	0	0	0	0	0	8.30926e-05	0	0	0	0	0	0	0	0	0	0	0	0	0	0	0	0	0	0	0	0	0	0	0	0	0	0	0	0	0	0	0	0	0	0.000383917	0	0	0	0	0	0	0	0	0	0.0315195	0	0	0	0.0321772	1	1	0	0	0	0	0	0	0	0.000166122	0	0	0	0	0	0	0	0	0	0	0	0	0	0	0	0	0	0	0	0	0	0	0	0	0	0	0	0	0	0	0	0	0	0.000491561	0	0	0	0	0	0	0	0	0	0.0315195	0	0	0	0.0143008	1	1	0	0	0	0	0	0.000228138	0	2.07732e-05	0	0	0	0	0	0	0	0	0	0	0	0	0	0	0	0	0	0	0	0	0	0	0	0	0	0.000476837	0	0.00218363	0	0.00047903	0	0	0	0.000506333	0	0	0	0.0104061	0	0	0	0	0	0	0	0	0	0.058762	1	0	0	0	0.00303246	0	0	0	8.30926e-05	0	0	0	0	0	0	0	0	0	0	0	0.000176	0	0	0	0.00525283	0	0	0	0	0	0	0	0	0	0	0	0.00131046	0	0	0	0.0002375	0	0	0	0.0368902	0	0.0117794	0	0	0	0	0	0	0	0.0437644	0.0428206	0.106833	0	0.0309886	0.0305134	0.0419349	0	0.0310586	0.0305812	0.0450961	0	0.0127058	0.0126254	0.0522178	0	0.0578909	0.0562471	0	0.0497804	0.0485617	0.118556	0	0.0320518	0.0315436	0.0438459	0	0.0331323	0.0325894	0.0491288	0	0.0166481	0.0165103	0.0628386	0	0.0582531	0.0565889	0	0.0285613	1	1	0	0.0222693	1	1	0	0.0224108	1	1	0	0.00615049	1	1	0	0.0276077	1
ENSG00000161981	SNRNP25	NA	1	1	All	0	0.0432418	1	1	0	0	0	0.000521428	0	0.000788991	0	2.07732e-05	0	0	0	0	0	0	0	0	0	0.00100369	0	0	0	0	0	0	0	0.000137638	0	0	0	0	0	0.00563277	0	0	0	0.00554003	0	0.000153695	0	0	0	0.00179767	0	0.0276452	0	0	0	0	0	0	0	0	0	0	0	0.0370618	1	1	0	0	0	0	0	0.000788991	0	0	0	0	0	0	0	0	0	0	0	0.00100369	0	0	0	0	0	0	0	0	0	0	0	0	0	0.00563277	0	0	0	0.00160731	0	0	0	0	0	0.000383917	0	0.0276452	0	0	0	0	0	0	0	0	0	0	0	0.0378054	1	1	0	0	0	0	0	0.000788991	0	0	0	0	0	0	0	0	0	0	0	0.00100369	0	0	0	0	0	0	0	0	0	0	0	0	0	0.00563277	0	0	0	0.00192026	0	0	0	0	0	0.000814493	0	0.0276452	0	0	0	0	0	0	0	0	0	0	0	0.00543648	1	1	0	0	0	0.000521428	0	0	0	2.07732e-05	0	0	0	0	0	0	0	0	0	0	0	0	0	0	0	0	0	0.000137638	0	0	0	0	0	0	0	0	0	0.00361976	0	0.000153695	0	0	0	0.000983181	0	0	0	0	0	0	0	0	0	0	0	0	3	2.07021	0.342319	0	0	0	0.00454666	0	0.0728808	0	0.0174702	0	0	1	0.058606	0	0.00957028	0	0.000192901	0	0	0	0.0044	0	0.0141705	0	0.000386675	0	0	0	0.00105694	0	0.000370679	0	0	0	0.00107288	2	1.64367	0	0.071856	0	0.0038	0	0.0822866	0	0	0	0.0192942	0	0.0216752	0	0.005264	0	0.0376349	0	0.0411242	0.04029	0.104511	0	0.0354032	0.0347838	0.0460206	0	0.035842	0.0352073	0.0497813	0	0.00528213	0.00526821	0.0322955	3	1.71299	0.0951423	0	0.0439682	0.0430156	0.113522	0	0.037149	0.0364674	0.0485067	0	0.0380152	0.0373017	0.0538625	0	0.00595306	0.00593537	0.037491	4	2.3717	0.0923534	0	0.0293864	1	1	0	0.0244747	1	1	0	0.0249626	1	1	0	0.00442382	1	1	2	1.38495	0.40296
ENSG00000077235	GTF3C1	NA	1	1	All	0	0.0705538	1	1	0	0.000445898	0	0.00170553	0	0.00149191	0	2.07732e-05	0	0	0	0	0	0.00117283	0	0	0	0	0	0	0	0.000787802	0	0	0	0.000137638	0	0	0	0	0	0.000818885	0	0	0	0.0115167	0	0.00041282	0	0	0	0.00016504	0	0	0	0.0358905	0	0.00376493	0	0.00380715	0	0	0	0.00841543	0	0.00494197	1	1	0	0	0	0	0	0.000912412	0	0	0	0	0	0	0	0.00117283	0	0	0	0	0	0	0	0	0	0	0	0.000137638	0	0	0	0	0	0.000352309	0	0	0	0.00236678	0	0	0	0	0	0	0	0	0	0	0	0	0	0	0	0	0	0	0	0.00755066	1	1	0	0	0	0	0	0.00107682	0	0	0	0	0	0	0	0.00117283	0	0	0	0	0	0	0	0	0	0	0	0.000137638	0	0	0	0	0	0.000466576	0	0	0	0.00469679	0	0	0	0	0	0	0	0	0	0	0	0	0	0	0	0	0	0	0	0.0630032	1	1	0	0.000445898	0	0.00170553	0	0.000415089	0	2.07732e-05	0	0	0	0	0	0	0	0	0	0	0	0	0	0.000787802	0	0	0	0	0	0	0	0	0	0.000352309	0	0	0	0.00681987	0	0.00041282	0	0	0	0.00016504	0	0	0	0.0358905	0	0.00376493	0	0.00380715	0	0	0	0.00841543	11	7.17459	0.111376	1	0.128864	0	1.10039	0	0.265915	0	0.022622	0	0.00444444	1	0.173776	1	0.115594	0	0.00694444	0	0.00100369	0	0.002816	0	0.132917	0	0.05279	0	0.123875	0	0.12789	0	0.030025	0	0.0984365	0	0.0119209	5	2.63751	1	0.20067	0	0.0116375	0	0.399707	0	0.13067	0	0.684748	0	0.0342429	1	0.0845764	1	0.590605	0	0.0669869	0.0647926	0.128701	0	0.00458116	0.00457068	0.0105799	0	0.00684005	0.00681671	0.0160641	0	0.0601469	0.0583738	0.107778	10	6.33387	0.0579846	0	0.0714821	0.068987	0.139101	0	0.00504061	0.00502793	0.0119201	0	0.00772122	0.00769149	0.0187137	0	0.0637608	0.0617706	0.115823	11	8.34001	0.138015	0	0.0441321	1	1	0	0.00361622	1	1	0	0.00531918	1	1	0	0.0388129	1	1	9	4.99006	0.0674469
ENSG00000116199	FAM20B	NA	1	1	All	0	0.145098	1	1	0	0.000445898	0	0.00573301	0	0.00364853	0	0	0	0.0066358	0	0.00382741	0	0	0	0	0	0.00100369	0	0	0	0.000787802	0	0	0	0.000137638	0	0.000264236	0	0	0	0	0	0	0	0.027869	0	0.00233667	0	0.00095	0	0.000242438	0	0	0	0.0113308	0	0	0	0	0	0.0699996	0	0.00988506	0	0.00440042	1	1	0	0	0	4.73821e-05	0	0	0	0	0	0	0	0	0	0	0	0	0	0	0	0	0	0	0	0	0	0	0	0	0	0	0	0	0	0	0	0.00126616	0	2.58012e-05	0	0	0	0	0	0	0	0	0	0	0	0	0	0	0	0.00306107	0	0.00828045	1	1	0	0	0	0.0009948	0	0	0	0	0	0	0	0	0	0	0	0	0	0	0	0	0	0	0	0	0	0	0	0	0	0	0	0	0	0	0	0.0033182	0	0.000438568	0	0	0	0	0	0	0	0	0	0	0	0	0	0	0	0.00352889	0	0.136817	1	1	0	0.000445898	0	0.00473821	0	0.00364853	0	0	0	0.0066358	0	0.00382741	0	0	0	0	0	0.00100369	0	0	0	0.000787802	0	0	0	0.000137638	0	0.000264236	0	0	0	0	0	0	0	0.0245508	0	0.0018981	0	0.00095	0	0.000242438	0	0	0	0.0113308	0	0	0	0	0	0.0699996	0	0.00635617	0	1.73638	1	0	0.000445898	0	0.00383795	0	0.0363217	0	0.00351066	0	0	0	0.0113374	0	0.00273436	0	0	0	0.00100369	0	0.000704	0	0.0154898	0	0	0	0.000137638	0	0	0	0.000370679	0	0.0577469	0	0.00762939	0	1.12969	0	0.0871013	0	0.00095	0	0.0289586	0	0.0109229	0	0.0968061	0	0	0	0.0218564	0	0.218829	0	0.133055	0.124583	0.181397	0	0.00465679	0.00464596	0.0106908	0	0.00792067	0.00788939	0.0178738	0	0.125134	0.117622	0.161649	0	1.50318	0.777578	0	0.148182	0.137726	0.198973	0	0.00441538	0.00440565	0.0108188	0	0.0085443	0.0085079	0.0200812	0	0.139638	0.130327	0.17817	0	1.9107	0.852023	0	0.0890894	1	1	0	0.00156666	1	1	0	0.00413651	1	1	0	0.0849529	1	1	0	1.11351	1
ENSG00000132879	FBXO44	NA	1	1	All	0	0.160233	1	1	0	0	0	0.00383795	0	0.00128624	0	0	0	0	0	0.00297159	0	0.00468461	0	0	0	0.00100369	0	0.000176	0	0	0	0.00348007	0	0.000550554	0	0.000264236	0	0.000370679	0	0	0	0.000119209	0	0.023977	0	0.00371538	0	0	0	0.00131994	0	0.00757849	0	0.0255721	0	0	0	0	0	0.0747934	0	0.00453238	0	0.0175795	1	1	0	0	0	0	0	0	0	0	0	0	0	0	0	0	0	0	0	0	0	0	0	0	0	0.00348007	0	0	0	0	0	0	0	0	0	0	0	0.00142276	0	0	0	0	0	0	0	0	0	0.0126767	0	0	0	0	0	0	0	0	0	0.0198204	1	1	0	0	0	0	0	0	0	0	0	0	0	0	0	0	0	0	0	0	0	0	0	0	0	0.00348007	0	0	0	0	0	0	0	0	0	0	0	0.00344498	0	0	0	0	0	0	0	0	0	0.0128954	0	0	0	0	0	0	0	0	0	0.140413	1	1	0	0	0	0.00383795	0	0.00128624	0	0	0	0	0	0.00297159	0	0.00468461	0	0	0	0.00100369	0	0.000176	0	0	0	0	0	0.000550554	0	0.000264236	0	0.000370679	0	0	0	0.000119209	0	0.020532	0	0.00371538	0	0	0	0.00131994	0	0.00757849	0	0.0126767	0	0	0	0	0	0.0747934	0	0.00453238	0	0.366275	1	0	0.0156807	0	0.00928689	0	0.0214091	0	0.000519329	0	0	0	0.000118864	0	0.00468461	0	0	0	0	0	0	0	0.00306338	0	0.000386675	0	0.00674429	0	0.000264236	0	0.000370679	0	0.00290455	0	0	0	0.0798447	0	0.00580528	0	0	0	0.0154056	0	0	0	0.0793419	0	0	0	0	0	0.120445	0	0.147686	0.137298	0.192409	0	0.0170346	0.0168903	0.0274806	0	0.0189416	0.0187633	0.0322299	0	0.128744	0.120801	0.164466	0	0.347742	0.293719	0	0.169514	0.155925	0.214397	0	0.0178076	0.01765	0.0291851	0	0.0201327	0.0199313	0.0352691	0	0.149381	0.138759	0.185757	1	0.386172	0.0578831	0	0.0976593	1	1	0	0.0105608	1	1	0	0.0120676	1	1	0	0.0855916	1	1	0	0.224584	1
ENSG00000105696	TMEM59L	NA	1	1	All	0	0.0702408	1	1	0	0	0	0.0018479	0	4.11872e-05	0	2.07732e-05	0	0	0	0	0	0	0	0	0	0	0	0	0	0	0	0	0	0	0	0	0	0	0	0	0	0	0	0.00255775	0	0.00318698	0	0	0	0.000242438	0	0	0	0	0	0	0	0.00418773	0	0.0174626	0	0.0406935	0	0.0041971	1	1	0	0	0	0	0	0	0	2.07732e-05	0	0	0	0	0	0	0	0	0	0	0	0	0	0	0	0	0	0	0	0	0	0	0	0	0	0	0	0.00101515	0	0.00316118	0	0	0	0	0	0	0	0	0	0	0	0	0	0	0	0	0	0.00457186	1	1	0	0	0	0	0	0	0	2.07732e-05	0	0	0	0	0	0	0	0	0	0	0	0	0	0	0	0	0	0	0	0	0	0	0	0	0	0	0	0.00138991	0	0.00316118	0	0	0	0	0	0	0	0	0	0	0	0	0	0	0	0	0	0.0656689	1	1	0	0	0	0.0018479	0	4.11872e-05	0	0	0	0	0	0	0	0	0	0	0	0	0	0	0	0	0	0	0	0	0	0	0	0	0	0	0	0	0	0.00116783	0	2.58012e-05	0	0	0	0.000242438	0	0	0	0	0	0	0	0.00418773	0	0.0174626	0	0.0406935	0	0.500621	1	0	0.0111474	0	0.0903894	0	0.00593096	0	0.00033237	0	0	0	0.00159277	0	0.00488279	0	0.000192901	0	0	0	0.000704	0	0.000117112	0	0	0	0.000550554	0	0	0	0.00593086	0	0.0540696	0	0.00399399	0	0.025919	0	0.00165128	0	0	0	0.00778494	0	0	0	0.032462	0	0	0	0.0443088	0	0.20866	0	0.0680989	0.0658319	0.129754	0	0.00339398	0.00338823	0.00839923	0	0.00372439	0.00371747	0.0104309	0	0.0643745	0.0623462	0.111708	0	0.490156	0.387469	0	0.0673636	0.0651448	0.135307	0	0.00458161	0.00457113	0.0110977	0	0.00496626	0.00495395	0.0137361	0	0.0623974	0.0604905	0.114623	0	0.555651	0.426301	0	0.0441195	1	1	0	0.0034122	1	1	0	0.00364837	1	1	0	0.0404711	1	1	0	0.353374	1
ENSG00000196071	OR2L13	NA	1	1	All	0	0.0614778	1	1	0	0	0	0	0	0.00708602	0	8.30926e-05	0	0	0	0	0	0.00312786	0	0	0	0	0	0	0	0	0	0	0	0	0	0.00237812	0	0	0	0	0	0	0	0.00445052	0	2.58012e-05	0	0	0	0.000660084	0	0.0309896	0	0.0126767	0	0	0	0	0	0	0	0	0	0.0580018	1	1	0	0	0	0	0	0.00708602	0	8.30926e-05	0	0	0	0	0	0	0	0	0	0	0	0	0	0	0	0	0	0	0	0.00237812	0	0	0	0	0	0	0	0.00410234	0	2.58012e-05	0	0	0	0.000660084	0	0.0309896	0	0.0126767	0	0	0	0	0	0	0	0	0	0.0580571	1	1	0	0	0	0	0	0.00708602	0	8.30926e-05	0	0	0	0	0	0	0	0	0	0	0	0	0	0	0	0	0	0	0	0.00237812	0	0	0	0	0	0	0	0.00415763	0	2.58012e-05	0	0	0	0.000660084	0	0.0309896	0	0.0126767	0	0	0	0	0	0	0	0	0	0.00342075	1	1	0	0	0	0	0	0	0	0	0	0	0	0	0	0.00312786	0	0	0	0	0	0	0	0	0	0	0	0	0	0	0	0	0	0	0	0	0	0.000292892	0	0	0	0	0	0	0	0	0	0	0	0	0	0	0	0	0	0	1	0.431787	0.350652	0	0.0160523	1	0.0304882	0	0.0117364	0	0.00101788	0	0	0	0.0120615	0	0.0245403	0	0.000192901	0	0.00100369	0	0.002172	0	0.000787802	0	0	0	0	0	0.00237812	0	0	0	0.00993497	0	0	0	0.0372781	0	0.0020899	0	0.00095	0	0.00545237	0	0.0309896	0	0.100563	0	0	0	0.0300268	0	0.112071	0	0.0580828	0.0564282	0.121109	0	0.0556929	0.0541704	0.06464	0	0.0557364	0.0542116	0.0686338	0	0.00234638	0.00234363	0.020311	1	0.4276	0.0691018	0	0.0627002	0.060775	0.131096	0	0.0591271	0.057413	0.0687391	0	0.0591844	0.0574671	0.0739699	0	0.00351577	0.0035096	0.0281075	1	0.489035	0.0868971	0	0.0357498	1	1	0	0.0334185	1	1	0	0.0334585	1	1	0	0.00229129	1	1	1	0.294126	0.254817
ENSG00000173409	ARV1	Discordant	1	1	All	0	0.101987	1	1	0	0	0	0.000284405	0	0.00261326	0	0	0	0	0	0.00274454	0	0.00215034	0	0.000771605	0	0	0	0	0	0.00046829	0	0	0	0.000137638	0	0	0	0	0	0	0	0	0	0.0179622	0	0.00168237	0	0.0002375	0	0.00269368	0	0.00757849	0	0.0328749	0	0	0	0	0	0.0297879	0	0	0	0.00442956	1	1	0	0	0	0.000284405	0	0	0	0	0	0	0	0.000677835	0	0	0	0	0	0	0	0	0	0.000117112	0	0	0	0	0	0	0	0	0	0	0	0	0	0.00304168	0	0.000281588	0	0	0	2.69375e-05	0	0	0	0	0	0	0	0	0	0	0	0	0	0.00830699	1	1	0	0	0	0.000284405	0	0	0	0	0	0	0	0.00115177	0	0	0	0	0	0	0	0	0	0.000351178	0	0	0	0	0	0	0	0	0	0	0	0	0	0.00557171	0	0.00043618	0	0	0	0.000511746	0	0	0	0	0	0	0	0	0	0	0	0	0	0.0936801	1	1	0	0	0	0	0	0.00261326	0	0	0	0	0	0.00159277	0	0.00215034	0	0.000771605	0	0	0	0	0	0.000117112	0	0	0	0.000137638	0	0	0	0	0	0	0	0	0	0.0123905	0	0.00124619	0	0.0002375	0	0.00218194	0	0.00757849	0	0.0328749	0	0	0	0	0	0.0297879	0	0	0	0.210221	1	0	0.00178359	0	0.00833431	0	0.0224752	0	0.00301368	0	0	0	0	0	0.0146197	0	0.000192901	0	0	0	0	0	0.00105401	0	0	0	0.000137638	0	0	0	0	0	0	0	0	0	0.00691731	0	0.00192331	0	0	0	0.000242438	0	0	0	0.0192942	0	0	0	0	0	0.130232	0	0.0952158	0.0908233	0.152887	0	0.00402878	0.00402067	0.00958996	0	0.00691288	0.00688904	0.0161852	0	0.0883029	0.0845165	0.132286	0	0.231592	0.20673	0	0.115545	0.109119	0.175101	0	0.00462469	0.00461401	0.0111672	0	0.00881591	0.00877716	0.0205435	0	0.106729	0.101231	0.152514	0	0.253247	0.223724	0	0.0661461	1	1	0	0.00265095	1	1	0	0.00524242	1	1	0	0.0609037	1	1	0	0.15696	1
ENSG00000080511	RDH8	NA	1	1	All	0	0.148512	1	1	0	0	0	0.00118446	0	0.00669625	0	0.00051914	0	0	0	0.00190182	0	0	0	0	0	0	0	0	0	0.000468447	0	0.000386675	0	0.00220222	0	0.000264236	0	0	0	0.0146527	0	0	0	0.0187688	0	0.0106563	0	0	0	0.00393145	0	0	0	0.031963	0	0	0	0.00128	0	0.0338691	0	0.0197671	0	0.00453999	1	1	0	0	0	4.73821e-05	0	0	0	8.30926e-05	0	0	0	0.00190182	0	0	0	0	0	0	0	0	0	0	0	0	0	0	0	0	0	0	0	0	0	0	0	0.000565594	0	0.000358959	0	0	0	0.000303142	0	0	0	0	0	0	0	0.00128	0	0	0	0	0	0.0079758	1	1	0	0	0	0.000426349	0	0	0	0.000332182	0	0	0	0.00190182	0	0	0	0	0	0	0	0	0	0	0	0	0	0	0	0	0	0	0	0	0	0	0	0.001347	0	0.00200877	0	0	0	0.000679682	0	0	0	0	0	0	0	0.00128	0	0	0	0	0	0.140536	1	1	0	0	0	0.000758114	0	0.00669625	0	0.000186958	0	0	0	0	0	0	0	0	0	0	0	0	0	0.000468447	0	0.000386675	0	0.00220222	0	0.000264236	0	0	0	0.0146527	0	0	0	0.0174218	0	0.00864748	0	0	0	0.00325177	0	0	0	0.031963	0	0	0	0	0	0.0338691	0	0.0197671	3	0.83967	0.053295	0	0.00713436	1	0.0485193	0	0.0540712	0	0.000519329	0	0.0121605	0	0.000118864	0	0.00175781	0	0	0	0	0	0	0	0.00187379	0	0	0	0.00123875	0	0.00105694	0	0	0	0.0146527	0	0.000119209	1	0.0339315	0	0.0041044	0	0.0002375	0	0.00813715	0	0	0	0.0543757	0	0	0	0	1	0.595661	0	0.13059	0.122422	0.179368	0	0.00368305	0.00367628	0.00893394	0	0.00536897	0.00535459	0.0135195	0	0.125221	0.117698	0.161726	4	0.978075	0.0033347	0	0.157274	0.14553	0.205472	0	0.00573699	0.00572056	0.013125	0	0.0122219	0.0121475	0.0254527	0	0.145053	0.135023	0.182344	4	1.04987	0.00448311	0	0.0844164	1	1	0	0.0029488	1	1	0	0.00539731	1	1	0	0.0790191	1	1	3	0.61552	0.0246762
ENSG00000109065	NAT9	NA	1	1	All	0	0.163934	1	1	0	0	0	4.73821e-05	0	0.00364848	0	0.000399131	0	0	0	0	0	0	0	0.000192901	0	0.00100369	0	0	0	0.000117112	0	0.0015467	0	0.000550554	0	0	0	0.00240733	0	0.0373924	0	0.000119209	0	0.00779424	0	0.0027094	0	0	0	0.00131994	0	0	0	0.0413758	0	0	0	0.000465303	0	0.0531144	0	0.00973037	0	0.0163379	1	1	0	0	0	0	0	0.000788991	0	0	0	0	0	0	0	0	0	0	0	0	0	0	0	0	0	0	0	0	0	0	0	0.00240733	0	0	0	0	0	0.00104101	0	0.000246819	0	0	0	0	0	0	0	0	0	0	0	0	0	0.00977357	0	0.0020802	0	0.0183969	1	1	0	0	0	0	0	0.00103523	0	0	0	0	0	0	0	0	0	0	0	0	0	0	0	0	0	0	0	0	0	0	0	0.00240733	0	0	0	0	0	0.00183293	0	0.000246819	0	0	0	0	0	0	0	0	0	0	0	0	0	0.0100898	0	0.00278481	0	0.145537	1	1	0	0	0	4.73821e-05	0	0.00261326	0	0.000399131	0	0	0	0	0	0	0	0.000192901	0	0.00100369	0	0	0	0.000117112	0	0.0015467	0	0.000550554	0	0	0	0	0	0.0373924	0	0.000119209	0	0.00596131	0	0.00246259	0	0	0	0.00131994	0	0	0	0.0413758	0	0	0	0.000465303	0	0.0430247	0	0.00694556	1	0.513949	0.401871	0	0.000445898	0	0.00383795	0	0.00861058	0	0.000399131	0	0	0	0	0	0.000195312	0	0	0	0	0	0	0	0.000117112	0	0	0	0.000137638	0	0.00105694	0	0.00240733	0	0.000942454	0	0	0	0.0135806	0	0.00593201	0	0	0	0.000431	0	0	0	0.149605	0	0	0	0.0389695	1	0.28728	0	0.147745	0.137349	0.192422	0	0.0156398	0.0155181	0.0259235	0	0.0174887	0.0173367	0.0305362	0	0.130256	0.122129	0.165815	1	0.628413	0.131343	0	0.167677	0.154373	0.21303	0	0.0164369	0.0163025	0.0276687	0	0.0186102	0.0184381	0.0334966	0	0.149067	0.138489	0.18565	1	0.692588	0.153233	0	0.113957	1	1	0	0.0100213	1	1	0	0.011357	1	1	0	0.1026	1	1	1	0.420745	0.343442
ENSG00000171490	RSL1D1	NA	1	1	All	0	0.241775	1	1	0	0.00178359	0	0.00170553	0	0.00372405	0	2.07732e-05	0	0	0	0.00274481	0	0	0	0	0	0	0	0.000703296	0	0.000787802	0	0	0	0.000820232	0	0	0	0.000370679	0	0	0	0	0	0.00739105	0	0.000605778	0	0.0002375	0	0.00179617	0	0.0209563	0	0.0808034	0	0.0633583	0	0.000465303	0	0.0504396	0	0.00306107	0	0.00436837	1	1	0	0	0	0	0	0	0	0	0	0	0	0	0	0	0	0	0	0	0	0.000176	0	0	0	0	0	0	0	0	0	0	0	0	0	0	0	0.000884479	0	0.000246819	0	0	0	0	0	0	0	0	0	0	0	0	0	0	0	0.00306107	0	0.00572244	1	1	0	0	0	0	0	0	0	0	0	0	0	0	0	0	0	0	0	0	0	0.000527296	0	0	0	0	0	0	0	0	0	0	0	0	0	0	0	0.00188725	0	0.000246819	0	0	0	0	0	0	0	0	0	0	0	0	0	0	0	0.00306107	0	0.236053	1	1	0	0.00178359	0	0.00170553	0	0.00372405	0	2.07732e-05	0	0	0	0.00274481	0	0	0	0	0	0	0	0.000176	0	0.000787802	0	0	0	0.000820232	0	0	0	0.000370679	0	0	0	0	0	0.00550379	0	0.000358959	0	0.0002375	0	0.00179617	0	0.0209563	0	0.0808034	0	0.0633583	0	0.000465303	0	0.0504396	0	0	1	0.881617	0.585887	0	0.000445898	0	0.0528297	0	0.0602466	0	0.00299133	0	0.00111111	0	0.0146362	0	0.00312499	0	0	0	0	0	0.000176	0	0.00627224	0	0.00618679	0	0	0	0.00237812	0	0.00148272	0	0.0116095	0	0.0144243	1	0.34172	0	0.0215347	0	0.0002375	0	0.0415308	0	0.0209563	0	0.0932283	0	0.0361433	0	0.00872485	0	0.139626	0	0.22731	0.203327	0.250261	0	0.00363414	0.00362754	0.00884429	0	0.00461527	0.00460464	0.0121267	0	0.222695	0.199641	0.235675	1	0.770079	0.180495	0	0.244253	0.21671	0.268464	0	0.00478336	0.00477193	0.0114585	0	0.00694166	0.00691762	0.0173342	0	0.237311	0.211254	0.251189	1	1.01794	0.270841	0	0.131795	1	1	0	0.00349421	1	1	0	0.00441996	1	1	0	0.127375	1	1	0	0.567615	1
ENSG00000105647	PIK3R2	NA	1	1	All	0	0.0446377	1	1	0	0	0	0.00184786	0	4.11872e-05	0	2.07732e-05	0	0	0	0.000677835	0	0	0	0	0	0	0	0	0	0.000117112	0	0	0	0	0	0	0	0	0	0.007364	0	0	0	0.00441201	0	0.00041282	0	0	0	0.000983159	0	0	0	0.0148099	0	0	0	0.00252715	0	0	0	0.0114239	0	0.00406164	1	1	0	0	0	0.000521428	0	4.11872e-05	0	2.07732e-05	0	0	0	0	0	0	0	0	0	0	0	0	0	0	0	0	0	0	0	0	0	0	0	0	0	0	0	0.000742571	0	0	0	0	0	0.00016504	0	0	0	0	0	0	0	0	0	0	0	0.00257064	0	0.00542114	1	1	0	0	0	0.000710462	0	4.11872e-05	0	2.07732e-05	0	0	0	0	0	0	0	0	0	0	0	0	0	0	0	0	0	0	0	0	0	0	0	0	0	0	0	0.00151716	0	0	0	0	0	0.000326528	0	0	0	0	0	0	0	0	0	0	0	0.00280503	0	0.0392165	1	1	0	0	0	0.0011374	0	0	0	0	0	0	0	0.000677835	0	0	0	0	0	0	0	0	0	0.000117112	0	0	0	0	0	0	0	0	0	0.007364	0	0	0	0.00289485	0	0.00041282	0	0	0	0.000656631	0	0	0	0.0148099	0	0	0	0.00252715	0	0	0	0.00861885	1	1.18359	0.693823	0	0.00178359	1	0.117058	0	0.0504543	0	0.00207732	0	0	0	0.00576019	0	0.00957028	0	0.000771605	0	0.0361328	0	0.001584	0	0.0117112	0	0.000386675	0	0.00674429	0	0.00105694	0	0.00926697	0	0.00445353	0	0.00109482	0	0.428163	0	0.0127133	0	0.00095	0	0.0297156	0	0	0	0.0925231	0	0	0	0.0103477	0	0.349271	0	0.0425807	0.0416869	0.105818	0	0.00387197	0.00386449	0.00929911	0	0.00492535	0.00491324	0.0127091	0	0.0376554	0.0369552	0.0860141	1	1.17628	0.328785	0	0.0501825	0.0489441	0.118903	0	0.00848559	0.00844969	0.0177115	0	0.00994424	0.00989496	0.022267	0	0.0402382	0.0394394	0.0930573	1	1.42607	0.417132	0	0.0310731	1	1	0	0.00323661	1	1	0	0.00421225	1	1	0	0.0268608	1	1	1	0.88343	0.586637
ENSG00000124588	NQO2	NA	1	1	All	0	0.125973	1	1	0	0.000445898	0	0.0153518	0	0.000931297	0	2.07732e-05	0	0	0	0	0	0.00488279	0	0	0	0	0	0.000176	0	0.000787802	0	0	0	0.000820232	0	0.000264236	0	0	0	0	0	0	0	0.012982	0	0.000659618	0	0	0	0.00131101	0	0	0	0.00863903	0	0	0	0	0	0.0713639	0	0.00733656	0	0.0253311	1	1	0	0	0	0	0	0.000228138	0	0	0	0	0	0	0	0	0	0	0	0	0	0.000176	0	0	0	0	0	0	0	0	0	0	0	0	0	0	0	0.00461013	0	2.58012e-05	0	0	0	2.69375e-05	0	0	0	0	0	0	0	0	0	0.0202641	0	0	0	0.0310011	1	1	0	0	0	0	0	0.000392716	0	0	0	0	0	0	0	0	0	0	0	0	0	0.000176	0	0	0	0	0	0	0	0	0	0	0	0	0	0	0	0.00835893	0	0.000180589	0	0	0	0.000296275	0	0	0	0	0	0	0	0	0	0.0215965	0	0	0	0.0949719	1	1	0	0.000445898	0	0.0153518	0	0.000538581	0	2.07732e-05	0	0	0	0	0	0.00488279	0	0	0	0	0	0	0	0.000787802	0	0	0	0.000820232	0	0.000264236	0	0	0	0	0	0	0	0.00462304	0	0.00047903	0	0	0	0.00101473	0	0	0	0.00863903	0	0	0	0	0	0.0497673	0	0.00733656	0	0.168276	1	0	0.00178359	0	0.0345416	0	0.00703627	0	2.07732e-05	0	0.0066358	0	0.00760726	0	0.00312499	0	0	0	0	0	0	0	0.00627224	0	0	0	0.00328373	0	0	0	0.00148272	0	0	0	0.000119209	0	0.0142483	0	0.00041282	0	0	0	0.000673438	0	0.0235575	0	0.0215574	0	0	0	0.009248	0	0.0266706	0	0.11685	0.110281	0.169092	0	0.0238649	0.0235824	0.0349859	0	0.0286512	0.0282447	0.0427602	0	0.0881986	0.084421	0.132186	0	0.160707	0.148458	0	0.105864	0.100453	0.168101	0	0.0203466	0.020141	0.0320116	0	0.0264233	0.0260772	0.0423117	0	0.0794411	0.0763675	0.129736	0	0.179741	0.164513	0	0.0789512	1	1	0	0.0138198	1	1	0	0.0174716	1	1	0	0.0614796	1	1	0	0.129547	1
ENSG00000064205	WISP2	NA	1	1	All	0	0.112302	1	1	0	0	0	0.000758046	0	0.00205261	0	8.30926e-05	0	0	0	0	0	0.00215034	0	0.000192901	0	0	0	0	0	0	0	0.000386675	0	0.000550554	0	0.000264236	0	0	0	0	0	0	0	0.0222863	0	0.00117556	0	0	0	0.00166096	0	0	0	0.0739704	0	0	0	0	0	0.00677057	0	0	0	0.00453654	1	1	0	0	0	4.73821e-05	0	0	0	0	0	0	0	0	0	0	0	0	0	0	0	0	0	0	0	0	0	0	0	0	0	0	0	0	0	0	0	0.00414351	0	0.000103205	0	0	0	0.000242438	0	0	0	0	0	0	0	0	0	0	0	0	0	0.0138826	1	1	0	0	0	0.000331607	0	0	0	0	0	0	0	0	0	0	0	0	0	0	0	0	0	0	0	0	0	0	0	0	0	0	0	0	0	0	0	0.0121464	0	0.000515919	0	0	0	0.00088867	0	0	0	0	0	0	0	0	0	0	0	0	0	0.0984196	1	1	0	0	0	0.000426439	0	0.00205261	0	8.30926e-05	0	0	0	0	0	0.00215034	0	0.000192901	0	0	0	0	0	0	0	0.000386675	0	0.000550554	0	0.000264236	0	0	0	0	0	0	0	0.0101399	0	0.000659638	0	0	0	0.000772293	0	0	0	0.0739704	0	0	0	0	0	0.00677057	0	0	0	0.366022	1	0	0.00401308	0	0.0136934	0	0.00128624	0	0.000519329	0	0	0	0.000677835	0	0.00215034	0	0.000192901	0	0	0	0	0	0	0	0	0	0.000137638	0	0	0	0	0	0	0	0	0	0.018492	0	0.0018981	0	0.00095	0	0.00742611	0	0	0	0.0484353	0	0.0127201	0	0.0238372	0	0.229593	0	0.103601	0.0984153	0.159412	0	0.00388684	0.00387929	0.00932654	0	0.0108874	0.0108284	0.0224681	0	0.0927138	0.0885457	0.136032	0	0.373173	0.311454	0	0.118671	0.1119	0.177302	0	0.0049377	0.00492553	0.0117354	0	0.0148473	0.0147376	0.0288343	0	0.103824	0.0986159	0.150231	0	0.422149	0.344364	0	0.0752635	1	1	0	0.00229095	1	1	0	0.00894906	1	1	0	0.0663144	1	1	0	0.224467	1
ENSG00000100084	HIRA	NA	1	1	All	0	0.0586608	1	1	0	0	0	0.000284405	0	0.000912412	0	0.00033237	0	0	0	0.000677835	0	0	0	0	0	0	0	0	0	0	0	0	0	0.000550554	0	0	0	0	0	0	0	0	0	0.0110645	0	0.000891849	0	0	0	0.00455898	0	0	0	0.0219848	0	0	0	0	0	0	0	0.0174031	0	0.00423409	1	1	0	0	0	0	0	0	0	0	0	0	0	0	0	0	0	0	0	0	0	0	0	0	0	0	0	0	0	0	0	0	0	0	0	0	0	0.000682575	0	0	0	0	0	0	0	0	0	0	0	0	0	0	0	0	0	0.00355151	0	0.00529678	1	1	0	0	0	0	0	0	0	0	0	0	0	0	0	0	0	0	0	0	0	0	0	0	0	0	0	0	0	0	0	0	0	0	0	0	0	0.00127841	0	0	0	0	0	0	0	0	0	0	0	0	0	0	0	0	0	0.00401836	0	0.0533641	1	1	0	0	0	0.000284405	0	0.000912412	0	0.00033237	0	0	0	0.000677835	0	0	0	0	0	0	0	0	0	0	0	0	0	0.000550554	0	0	0	0	0	0	0	0	0	0.00978613	0	0.000891849	0	0	0	0.00455898	0	0	0	0.0219848	0	0	0	0	0	0	0	0.0133848	4	2.04481	0.151052	0	0.021849	1	0.598722	0	0.198029	0	0.010989	0	0.0277778	0	0.0350632	0	0.0299775	0	0.00173611	0	0.00100369	0	0.001584	0	0.00627224	0	0.000386675	0	0.00495499	0	0.00237812	0	0	0	0.0612663	0	0.00762939	0	0.470291	0	0.0134751	0	0	1	0.104444	0	0.0142674	1	0.222704	0	0.0447847	0	0.0452324	1	0.119994	0	0.0515347	0.0502293	0.115025	0	0.003727	0.00372007	0.00901594	0	0.00465033	0.00463954	0.012199	0	0.0468843	0.0458023	0.0950584	4	1.98058	0.0509182	0	0.0644808	0.0624458	0.13297	0	0.00423712	0.00422815	0.0104815	0	0.00532644	0.00531228	0.0144133	0	0.0591543	0.0574387	0.111701	4	2.55992	0.11697	0	0.0341307	1	1	0	0.00233305	1	1	0	0.0030574	1	1	0	0.0310733	1	1	1	1.48678	0.773901
ENSG00000121210	KIAA0922	NA	1	1	All	0	0.172401	1	1	0	0	0	0.0092778	0	0.00128624	0	8.30769e-05	0	0	0	0.010968	0	0	0	0	0	0	0	0	0	0.000787802	0	0.0015467	0	0.0068446	0	0.000264236	0	0.000370679	0	0.000352309	0	0.000119209	0	0.00765323	0	0.000928811	0	0	0	0.00131994	0	0	0	0.0265257	0	0	0	0.0117751	0	0.0810391	0	0.0112581	0	0.00435935	1	1	0	0	0	0.00383795	0	0	0	2.07732e-05	0	0	0	0	0	0	0	0	0	0	0	0	0	0	0	0	0	0	0	0	0	0	0	0	0	0	0	0.00047482	0	2.58012e-05	0	0	0	0	0	0	0	0	0	0	0	0	0	0	0	0	0	0.00971746	1	1	0	0	0	0.00809324	0	0	0	6.23037e-05	0	0	0	0	0	0	0	0	0	0	0	0	0	0	0	0	0	0	0	0	0	0	0	0	0	0	0	0.00127813	0	0.00028378	0	0	0	0	0	0	0	0	0	0	0	0	0	0	0	0	0	0.162683	1	1	0	0	0	0.00118455	0	0.00128624	0	2.07732e-05	0	0	0	0.010968	0	0	0	0	0	0	0	0	0	0.000787802	0	0.0015467	0	0.0068446	0	0.000264236	0	0.000370679	0	0.000352309	0	0.000119209	0	0.0063751	0	0.000645031	0	0	0	0.00131994	0	0	0	0.0265257	0	0	0	0.0117751	0	0.0810391	0	0.0112581	8	3.52281	0.0276284	0	0.0285375	0	0.464392	1	0.112734	0	0.010989	0	0.01	1	0.0531864	0	0.0397287	0	0.000771605	0	0.00100369	0	0.042752	0	0.0451245	0	0.0015467	0	0.0320618	0	0.0446558	0	0.0370679	0	0.0370211	0	0.00965595	3	1.29897	0	0.0819978	0	0.0059375	1	0.103306	0	0.071731	0	0.373362	0	0.137465	0	0.0455797	2	0.433233	0	0.160568	0.14834	0.201812	0	0.00414125	0.00413269	0.00979382	0	0.00894382	0.00890394	0.0195389	0	0.151625	0.140689	0.18232	7	3.13164	0.0150062	0	0.179326	0.164167	0.221915	0	0.0050454	0.00503269	0.0119267	0	0.0114216	0.0113566	0.0243644	0	0.167904	0.154565	0.199782	8	4.01694	0.021872	0	0.115797	1	1	0	0.00299997	1	1	0	0.00678774	1	1	0	0.109009	1	1	2	2.4598	0.704353
ENSG00000159131	GART	NA	1	1	All	0	0.242232	1	1	0	0	0	0.00800758	0	0.00596512	0	0.000186958	0	0	0	0.00271009	0	0.00273436	0	0	0	0	0	0	0	0.00180893	0	0	0	0.00880755	0	0.00951249	0	0	0	0.000647382	0	0	0	0.0603865	0	0.00460628	0	0	0	0.00269368	0	0.0142674	0	0.0679555	0	0.0269282	0	0	0	0.0138611	0	0.0111534	0	0.00390391	1	1	0	0	0	0	0	0.00166008	0	0	0	0	0	0	0	0	0	0	0	0	0	0	0	0	0	0	0	0.000137638	0	0	0	0	0	0	0	0	0	0.00166644	0	0.00041282	0	0	0	2.69375e-05	0	0	0	0	0	0	0	0	0	0	0	0	0	0.0188426	1	1	0	0	0	0	0	0.00231659	0	0	0	0	0	0	0	0	0	0	0	0	0	0	0	0	0	0	0	0.00206326	0	0	0	0	0	0	0	0	0	0.0116814	0	0.00226956	0	0	0	0.000511746	0	0	0	0	0	0	0	0	0	0	0	0	0	0.22339	1	1	0	0	0	0.00800758	0	0.00364853	0	0.000186958	0	0	0	0.00271009	0	0.00273436	0	0	0	0	0	0	0	0.00180893	0	0	0	0.00674429	0	0.00951249	0	0	0	0.000647382	0	0	0	0.0487051	0	0.00233672	0	0	0	0.00218194	0	0.0142674	0	0.0679555	0	0.0269282	0	0	0	0.0138611	0	0.0111534	1	1.30981	0.730129	0	0.00713436	0	0.0684198	0	0.0245777	0	0.00299133	0	0.00444444	0	0.0639367	0	0.0397287	0	0	0	0	0	0.000704	0	0.0104144	0	0.00966686	0	0.00220222	0	0.000264236	0	0.000370679	0	0.0470359	0	0.00190735	0	0.411911	0	0.0290848	0	0.00095	0	0.0100657	0	0.0142674	1	0.302716	0	0.0269282	0	0.028873	0	0.201217	0	0.222433	0.199431	0.24678	0	0.00343608	0.00343019	0.00847382	0	0.0147689	0.0146604	0.0272979	0	0.207664	0.18752	0.224726	1	1.20319	0.338524	0	0.249465	0.220783	0.272052	0	0.00401019	0.00400216	0.0100917	0	0.0197584	0.0195645	0.0348301	0	0.229707	0.205234	0.245739	1	1.43347	0.419667	0	0.164721	1	1	0	0.00258507	1	1	0	0.0127554	1	1	0	0.151966	1	1	1	0.877976	0.584377
ENSG00000113269	RNF130	NA	1	1	All	0	0.0237946	1	1	0	0	0	0	0	0	0	0	0	0	0	0	0	0	0	0	0	0	0	0.000176	0	0	0	0	0	0	0	0	0	0.00554769	0	0.00123753	0	0	0	0.00169268	0	0.000103205	0	0.0002375	0	0.000383909	0	0	0	0	0	0	0	0	0	0.0103742	0	0.00404195	0	0.00420699	1	1	0	0	0	0	0	0	0	0	0	0	0	0	0	0	0	0	0	0	0	0	0	0	0	0	0	0	0	0	0	0	0	0	0	0	0	0	0	0	0	0	0	0.00016504	0	0	0	0	0	0	0	0	0	0	0	0.00404195	0	0.00426082	1	1	0	0	0	0	0	0	0	0	0	0	0	0	0	0	0	0	0	0	0	0	0	0	0	0	0	0	0	0	0	0	0	0	0	0	0	0	0	0	0	0	0	0.000218869	0	0	0	0	0	0	0	0	0	0	0	0.00404195	0	0.0195338	1	1	0	0	0	0	0	0	0	0	0	0	0	0	0	0	0	0	0	0	0	0.000176	0	0	0	0	0	0	0	0	0	0.00554769	0	0.00123753	0	0	0	0.00169268	0	0.000103205	0	0.0002375	0	0.00016504	0	0	0	0	0	0	0	0	0	0.0103742	0	0	2	1.08017	0.293704	0	0.000445898	0	0.019601	0	0.0400717	0	0.00132948	0	0	0	0.0143825	0	0.000195312	0	0.000192901	0	0	0	0.000704	0	0.000468447	0	0	0	0.00674429	0	0.00951249	0	0.00554769	0	0.013086	0	0.00107288	2	0.234839	0	0.0175488	0	0.0021375	0	0.0419618	0	0.0142674	0	0.326648	0	0.00973502	0	0.0291012	0	0.290579	0	0.0217727	0.0215374	0.082289	0	0.00319567	0.00319057	0.00805144	0	0.00321318	0.00320803	0.00943507	0	0.0185595	0.0183884	0.062126	1	1.06066	0.286544	0	0.0249452	0.0246366	0.092005	0	0.00421646	0.00420758	0.0104493	0	0.0042849	0.00427573	0.0124328	0	0.0206603	0.0204483	0.0693561	2	1.20742	0.122127	0	0.0113642	1	1	0	0.00353577	1	1	0	0.00357506	1	1	0	0.00778916	1	1	1	0.693109	0.499981
ENSG00000171208	NETO2	NA	1	1	All	0	0.0309866	1	1	0	0	0	0.00113713	0	0.000912412	0	2.07732e-05	0	0	0	0	0	0	0	0	0	0	0	0	0	0.000787802	0	0	0	0	0	0	0	0	0	0	0	0.000119209	0	0.0088213	0	0.00133496	0	0	0	0.000303142	0	0	0	0	0	0	0	0.00597446	0	0.0115754	0	0	0	0.00438728	1	1	0	0	0	0.000284405	0	0	0	0	0	0	0	0	0	0	0	0	0	0	0	0	0	0.000787802	0	0	0	0	0	0	0	0	0	0	0	0	0	0.000787924	0	0	0	0	0	0	0	0	0	0	0	0	0	0.00252715	0	0	0	0	0	0.0064187	1	1	0	0	0	0.000473664	0	0	0	0	0	0	0	0	0	0	0	0	0	0	0	0	0	0.000787802	0	0	0	0	0	0	0	0	0	0	0	0	0	0.00170993	0	0	0	0	0	0	0	0	0	0	0	0	0	0.00344731	0	0	0	0	0	0.0245679	1	1	0	0	0	0.000663462	0	0.000912412	0	2.07732e-05	0	0	0	0	0	0	0	0	0	0	0	0	0	0	0	0	0	0	0	0	0	0	0	0	0	0.000119209	0	0.00711138	0	0.00133496	0	0	0	0.000303142	0	0	0	0	0	0	0	0.00252715	0	0.0115754	0	0	0	0.297294	1	0	0	0	0.00397852	0	0.0350476	0	0.00033237	0	0	0	0.00413395	0	0.000195312	0	0	0	0	0	0	0	0.00306338	0	0.0158477	0	0.00344096	0	0	0	0.0181633	0	0.00199886	0	0	0	0.0248144	0	0.0138383	0	0.00095	0	0.00262584	0	0	0	0.0817346	0	0.00376493	0	0.0140471	0	0.0693166	0	0.0294046	0.0289765	0.0926379	0	0.00426646	0.00425737	0.0100099	0	0.0059832	0.00596534	0.0145961	0	0.0234214	0.0231492	0.0694156	0	0.290522	0.252127	0	0.0324592	0.0319381	0.101597	0	0.00447655	0.00446655	0.0109337	0	0.00669224	0.0066699	0.016892	0	0.025767	0.0254378	0.0765559	0	0.332198	0.282655	0	0.0165091	1	1	0	0.00105625	1	1	0	0.00252142	1	1	0	0.0139877	1	1	0	0.19786	1
ENSG00000213023	SYT3	NA	1	1	All	0	0.0735161	1	1	0	0	0	4.73821e-05	0	0.000538565	0	0	0	0	0	0	0	0	0	0	0	0	0	0.000176	0	0	0	0	0	0	0	0	0	0.00240733	0	0	0	0.000119209	0	0.00522188	0	2.58012e-05	0	0	0	0.00148502	0	0	0	0	0	0	0	0.0017453	0	0.0516595	0	0.0100902	0	0.00337622	1	1	0	0	0	0	0	0.000228138	0	0	0	0	0	0	0	0	0	0	0	0	0	0	0	0	0	0	0	0	0	0	0	0.00240733	0	0	0	0	0	0.000740752	0	0	0	0	0	0	0	0	0	0	0	0	0	0	0	0	0	0	0	0.00432581	1	1	0	0	0	0	0	0.000310427	0	0	0	0	0	0	0	0	0	0	0	0	0	0	0	0	0	0	0	0	0	0	0	0.00240733	0	0	0	0	0	0.00160805	0	0	0	0	0	0	0	0	0	0	0	0	0	0	0	0	0	0	0	0.0691903	1	1	0	0	0	4.73821e-05	0	0.000228138	0	0	0	0	0	0	0	0	0	0	0	0	0	0.000176	0	0	0	0	0	0	0	0	0	0	0	0	0	0.000119209	0	0.00361382	0	2.58012e-05	0	0	0	0.00148502	0	0	0	0	0	0	0	0.0017453	0	0.0516595	0	0.0100902	1	0.925451	0.603647	0	0.00178359	0	0.0485193	0	0.073323	0	0.0067305	0	0.00444444	0	0.0534232	0	0.0332777	0	0.000192901	0	0.0143229	0	0.000704	0	0.0322616	0	0	0	0.00492699	0	0.00237812	0	0.00554769	0	0.0101619	0	0.00429153	0	0.330157	0	0.0113078	0	0	0	0.0434322	0	0	0	0.107615	0	0	0	0.00186121	1	0.134789	0	0.0681495	0.0658792	0.129791	0	0.000958104	0.000957646	0.00359566	0	0.00172655	0.00172506	0.00635493	0	0.066423	0.064265	0.113441	1	0.853108	0.210412	0	0.0723679	0.0698114	0.139819	0	0.00341476	0.00340894	0.00899364	0	0.00439609	0.00438644	0.0126614	0	0.0679718	0.0657132	0.11962	1	1.13942	0.315377	0	0.0425191	1	1	0	0.00308395	1	1	0	0.0037536	1	1	0	0.0387655	1	1	1	0.641189	0.473334
ENSG00000119328	FAM206A	NA	1	1	All	0	0.0205424	1	1	0	0	0	0.000284405	0	0.00102968	0	8.30769e-05	0	0	0	0.00270996	0	0	0	0	0	0	0	0	0	0	0	0	0	0	0	0.000264236	0	0	0	0	0	0	0	0.0111144	0	0.00061578	0	0	0	0.000383917	0	0	0	0.00405696	0	0	0	0	0	0	0	0	0	0.00890979	1	1	0	0	0	0.000284405	0	0	0	2.07732e-05	0	0	0	0.00123681	0	0	0	0	0	0	0	0	0	0	0	0	0	0	0	0.000264236	0	0	0	0	0	0	0	0.00656596	0	0.000153695	0	0	0	0.000383917	0	0	0	0	0	0	0	0	0	0	0	0	0	0.0117808	1	1	0	0	0	0.000284405	0	0	0	6.23037e-05	0	0	0	0.00147315	0	0	0	0	0	0	0	0	0	0	0	0	0	0	0	0.000264236	0	0	0	0	0	0	0	0.00905597	0	0.000256821	0	0	0	0.000383917	0	0	0	0	0	0	0	0	0	0	0	0	0	0.00876158	1	1	0	0	0	0	0	0.00102968	0	2.07732e-05	0	0	0	0.00123681	0	0	0	0	0	0	0	0	0	0	0	0	0	0	0	0	0	0	0	0	0	0	0	0.00205841	0	0.000358959	0	0	0	0	0	0	0	0.00405696	0	0	0	0	0	0	0	0	0	0.08361	1	0	0.000445898	0	0.00170553	0	0.000370685	0	0	0	0	0	0.00123681	0	0	0	0	0	0	0	0	0	0	0	0	0	0	0	0	0	0	0	0	0	0	0	0.00282448	0	0.000153695	0	0	0	0.00016504	0	0.0109229	0	0.0359971	0	0	0	0	0	0.0297879	0	0.0174915	0.0173394	0.0749006	0	0.00744996	0.00742228	0.0154616	0	0.00965607	0.0096096	0.020638	0	0.0078354	0.00780478	0.0403837	0	0.0854677	0.0819172	0	0.0229365	0.0226754	0.0884347	0	0.00982939	0.00978124	0.0196722	0	0.0132627	0.0131751	0.0268655	0	0.00967378	0.00962714	0.0486964	0	0.0899496	0.0860228	0	0.0114211	1	1	0	0.0058572	1	1	0	0.00789868	1	1	0	0.0035224	1	1	0	0.0594803	1
ENSG00000149571	KIRREL3	NA	1	1	All	0	0.184278	1	1	0	0	0	4.73821e-05	0	0.00711693	0	0.000186958	0	0	0	0	0	0	0	0	0	0.00100369	0	0.000176	0	0.000787802	0	0	0	0.000820232	0	0	0	0.000370679	0	0.000352309	0	0	0	0.0125271	0	0.00191558	0	0.0002375	0	0.00218188	0	0	0	0.0374303	0	0	0	0	0	0.107769	0	0.0113549	0	0.00423161	1	1	0	0	0	0	0	0	0	0	0	0	0	0	0	0	0	0	0	0	0	0	0	0	0	0	0	0	0	0	0	0	0	0	0	0	0	0.000406343	0	0.000246819	0	0	0	2.69375e-05	0	0	0	0	0	0	0	0	0	0	0	0.00355151	0	0.00681097	1	1	0	0	0	0	0	0	0	0	0	0	0	0	0	0	0	0	0	0	0	0	0	0	0	0	0	0	0	0	0	0	0	0	0	0	0	0.00159481	0	0.000739918	0	0	0	0.000457878	0	0	0	0	0	0	0	0	0	0	0	0.00401836	0	0.177467	1	1	0	0	0	4.73821e-05	0	0.00711693	0	0.000186958	0	0	0	0	0	0	0	0	0	0.00100369	0	0.000176	0	0.000787802	0	0	0	0.000820232	0	0	0	0.000370679	0	0.000352309	0	0	0	0.0109323	0	0.00117566	0	0.0002375	0	0.001724	0	0	0	0.0374303	0	0	0	0	0	0.107769	0	0.00733656	6	4.95114	0.375467	0	0.0160523	0	0.0580431	0	0.187086	0	0.0151436	0	0.00111111	0	0.00582431	0	0.024549	0	0	0	0	0	0.006336	0	0.0284406	0	0.00348007	0	0.06853	0	0.0214031	0	0.00926697	0	0.0566229	0	0.00762939	3	2.20435	0	0.194993	0	0.00095	0	0.185269	0	0.0804468	0	0.398776	0	0.133924	0	0.0429535	3	1.19996	0	0.178552	0.163519	0.214872	0	0.00374103	0.00373404	0.00904462	0	0.00561683	0.00560108	0.0139502	0	0.172935	0.158808	0.199264	5	4.44787	0.288192	0	0.182387	0.166721	0.224037	0	0.00426389	0.00425481	0.0105256	0	0.00704503	0.00702028	0.0175299	0	0.175342	0.16083	0.205934	7	5.5832	0.2009	0	0.138116	1	1	0	0.00354754	1	1	0	0.00522696	1	1	0	0.132889	1	1	5	3.56454	0.286795
ENSG00000203730	TEDDM1	NA	1	1	All	0	0.0423716	1	1	0	0	0	0.000189528	0	0.00060204	0	0	0	0	0	0	0	0	0	0	0	0	0	0	0	0	0	0	0	0.000137638	0	0	0	0	0	0.00316922	0	0	0	0.00711373	0	2.58012e-05	0	0.0002375	0	0.000242438	0	0	0	0	0	0	0	0	0	0.0306537	0	0	0	0.00491496	1	1	0	0	0	0	0	0.00060204	0	0	0	0	0	0	0	0	0	0	0	0	0	0	0	0	0	0	0	0	0	0	0	0	0	0.00316922	0	0	0	0.000906202	0	0	0	0.0002375	0	0	0	0	0	0	0	0	0	0	0	0	0	0	0	0.00544194	1	1	0	0	0	0	0	0.00060204	0	0	0	0	0	0	0	0	0	0	0	0	0	0	0	0	0	0	0	0	0	0	0	0	0	0.00316922	0	0	0	0.00143318	0	0	0	0.0002375	0	0	0	0	0	0	0	0	0	0	0	0	0	0	0	0.0369296	1	1	0	0	0	0.000189528	0	0	0	0	0	0	0	0	0	0	0	0	0	0	0	0	0	0	0	0	0	0.000137638	0	0	0	0	0	0	0	0	0	0.00568055	0	2.58012e-05	0	0	0	0.000242438	0	0	0	0	0	0	0	0	0	0.0306537	0	0	0	0.367825	1	0	0.00178359	0	0.0250651	0	0.00290115	0	8.30926e-05	0	0.0066358	0	0.00179578	0	0.0128676	0	0.000192901	0	0	0	0.000704	0	0	0	0	0	0	0	0	0	0.00148272	0	0	0	0	0	0.0141866	0	0.000232211	0	0	0	0.00252323	0	0.0804468	0	0.0870674	0	0.020976	0	0.013056	0	0.0958252	0	0.0403591	0.0395555	0.103844	0	0.00451944	0.00450924	0.0104702	0	0.00497685	0.00496449	0.0127973	0	0.0353822	0.0347636	0.0837234	0	0.347321	0.293422	0	0.0432656	0.042343	0.113009	0	0.00520011	0.00518661	0.0122069	0	0.0057418	0.00572535	0.015173	0	0.0375238	0.0368285	0.0905035	0	0.39095	0.323586	0	0.0230997	1	1	0	0.00305218	1	1	0	0.00339158	1	1	0	0.0197081	1	1	0	0.252006	1
ENSG00000249471	ZNF324B	NA	1	1	All	0	0.017425	1	1	0	0	0	4.73821e-05	0	0.00140638	0	0.000186927	0	0	0	0	0	0	0	0	0	0	0	0.000176	0	0.000117112	0	0	0	0	0	0	0	0.00148272	0	0	0	0.000119209	0	0.0034488	0	0.000103198	0	0	0	0.00214683	0	0	0	0.0081904	0	0	0	0	0	0	0	0	0	0.0114475	1	1	0	0	0	0	0	0	0	2.07732e-05	0	0	0	0	0	0	0	0	0	0	0	0	0	0	0	0	0	0	0	0	0	0.00148272	0	0	0	0	0	0.00172785	0	2.58012e-05	0	0	0	0	0	0	0	0.0081904	0	0	0	0	0	0	0	0	0	0.0119927	1	1	0	0	0	0	0	0	0	0.000103834	0	0	0	0	0	0	0	0	0	0	0	0	0	0	0	0	0	0	0	0	0	0.00148272	0	0	0	0	0	0.00213834	0	7.73971e-05	0	0	0	0	0	0	0	0.0081904	0	0	0	0	0	0	0	0	0	0.00543227	1	1	0	0	0	4.73821e-05	0	0.00140638	0	8.30926e-05	0	0	0	0	0	0	0	0	0	0	0	0.000176	0	0.000117112	0	0	0	0	0	0	0	0	0	0	0	0.000119209	0	0.00131046	0	2.58012e-05	0	0	0	0.00214683	0	0	0	0	0	0	0	0	0	0	0	0	2	2.17107	0.638323	0	0.00607536	0	0.0208955	0	0.0768434	0	0.00531793	0	0	0	0.043769	0	0.00957028	0	0.000192901	0	0	0	0.008624	0	0.00573848	0	0.00618679	0	0.00880886	0	0.00666989	0	0.00148272	0	0.00585179	0	0.00429153	1	0.65209	0	0.0329415	0	0.0021375	0	0.149409	0	0.0109229	1	0.415976	0	0	0	0.0111092	0	0.686169	0	0.014503	0.0143983	0.0691003	0	0.0109477	0.010888	0.0205446	0	0.0113263	0.0112624	0.023057	0	0.00317664	0.0031716	0.0240255	2	2.09664	0.349462	0	0.0240407	0.0237541	0.0901787	0	0.0131554	0.0130693	0.0239443	0	0.0145839	0.014478	0.0285031	0	0.00945689	0.00941231	0.0481798	2	2.61167	0.484497	0	0.0115618	1	1	0	0.00660705	1	1	0	0.00699777	1	1	0	0.00456399	1	1	1	1.51221	0.779577
ENSG00000168818	STX18	NA	1	1	All	0	0.0997368	1	1	0	0	0	0.000189528	0	0.00669501	0	0.000747409	0	0	0	0.000677835	0	0.000195312	0	0	0	0	0	0.00158118	0	0.00187379	0	0	0	0	0	0	0	0.000370679	0	0.000915694	0	0.000476837	0	0.0198468	0	0.00165112	0	0	0	0.00421769	0	0	0	0	0	0.0157051	0	0.00252715	0	0.0219957	0	0.02007	0	0.00513414	1	1	0	0	0	0	0	0.00215376	0	0.000186958	0	0	0	0	0	0	0	0	0	0	0	0.000704	0	0	0	0	0	0	0	0	0	0	0	5.72372e-05	0	0	0	0.00192898	0	0.000103205	0	0	0	0	0	0	0	0	0	0	0	0	0	0	0	0	0	0.012664	1	1	0	0	0	0	0	0.00379722	0	0.00056045	0	0	0	0	0	0	0	0	0	0	0	0.00140518	0	0	0	0	0	0	0	0	0	0	0	0.000400559	0	0	0	0.00577832	0	0.000722276	0	0	0	0	0	0	0	0	0	0	0	0	0	0	0	0	0	0.0870728	1	1	0	0	0	0.000189528	0	0.00289779	0	0.000186958	0	0	0	0.000677835	0	0.000195312	0	0	0	0	0	0.000176	0	0.00187379	0	0	0	0	0	0	0	0.000370679	0	0.000515135	0	0.000476837	0	0.0140685	0	0.000928844	0	0	0	0.00421769	0	0	0	0	0	0.0157051	0	0.00252715	0	0.0219957	0	0.02007	0	0.34947	1	0	0.0111474	0	0.133096	0	0.00463255	0	0.000186958	0	0	0	0.00972397	0	0.00312499	0	0.000771605	0	0	0	0.000176	0	0.000468447	0	0.000386675	0	0.000137638	0	0.000264236	0	0	0	0	0	0	0	0.0196592	0	0.00263855	0	0	0	0.00503526	0	0.0235575	0	0.107498	0	0	0	0	0	0.0269644	0	0.0882525	0.0844703	0.147049	0	0.0041477	0.00413911	0.00980621	0	0.0097037	0.00965677	0.020696	0	0.0785488	0.075543	0.123978	0	0.366338	0.306732	0	0.114981	0.108616	0.174798	0	0.0086707	0.00863322	0.0179974	0	0.0218862	0.0216485	0.0372364	0	0.0930943	0.0888924	0.141092	0	0.422716	0.344735	0	0.0647399	1	1	0	0.00297112	1	1	0	0.00816551	1	1	0	0.0565744	1	1	0	0.252719	1
ENSG00000253313	C1orf210	NA	1	1	All	0	0.026685	1	1	0	0	0	4.73821e-05	0	0.00149191	0	0	0	0	0	0	0	0.00273398	0	0	0	0	0	0	0	0	0	0	0	0	0	0	0	0.000370679	0	0	0	0	0	0.00441902	0	0.000103198	0	0.0002375	0	0.000242438	0	0	0	0	0	0	0	0	0	0.0139778	0	0.00306107	0	0.0184386	1	1	0	0	0	4.73821e-05	0	0.000912412	0	0	0	0	0	0	0	0.00117283	0	0	0	0	0	0	0	0	0	0	0	0	0	0	0	0	0	0	0	0	0	0.00206	0	2.58012e-05	0	0	0	0.000242438	0	0	0	0	0	0	0	0	0	0.0139778	0	0	0	0.0193611	1	1	0	0	0	4.73821e-05	0	0.00107682	0	0	0	0	0	0	0	0.00156116	0	0	0	0	0	0	0	0	0	0	0	0	0	0	0	0	0	0	0	0	0	0.00237817	0	7.73971e-05	0	0	0	0.000242438	0	0	0	0	0	0	0	0	0	0.0139778	0	0	0	0.00732381	1	1	0	0	0	0	0	0.000415089	0	0	0	0	0	0	0	0.00117283	0	0	0	0	0	0	0	0	0	0	0	0	0	0	0	0.000370679	0	0	0	0	0	0.00204084	0	2.58012e-05	0	0.0002375	0	0	0	0	0	0	0	0	0	0	0	0	0	0.00306107	0	0.0719682	1	0	0	0	0.010661	0	0	0	0	0	0	0	0	0	0.00468461	0	0	0	0	0	0	0	0.000117112	0	0	0	0	0	0	0	0	0	0	0	0.000119209	0	0.0127231	0	0.00041282	0	0.0002375	0	0.000772293	0	0	0	0.0282628	0	0	0	0	0	0.0139778	0	0.0241439	0.0238547	0.0862328	0	0.0170245	0.0168804	0.0274779	0	0.0177118	0.0175559	0.0307705	0	0.00643207	0.00641143	0.0363604	0	0.0696891	0.0673163	0	0.02685	0.0264928	0.094489	0	0.0180388	0.017877	0.0294359	0	0.0191359	0.0189539	0.0341279	0	0.00771414	0.00768446	0.0432198	0	0.0785406	0.0755354	0	0.0167051	1	1	0	0.0113248	1	1	0	0.0119783	1	1	0	0.00472679	1	1	0	0.0462486	1
ENSG00000135506	OS9	NA	1	1	All	0	0.105865	1	1	0	0	0	0.00184786	0	0.00412952	0	0.000186895	0	0.00111111	0	0.00190142	0	0	0	0	0	0	0	0.000176	0	0.00708211	0	0	0	0.000820232	0	0	0	0	0	0.000647382	0	0	0	0.0378872	0	0.00165112	0	0	0	0.00325917	0	0	0	0.0237785	0	0	0	0.00186121	0	0	0	0.019525	0	0.00548919	1	1	0	0	0	0.000521428	0	0.000228138	0	8.30926e-05	0	0.00111111	0	0.000118864	0	0	0	0	0	0	0	0	0	0	0	0	0	0.000820232	0	0	0	0	0	0	0	0	0	0.00239537	0	0.000103205	0	0	0	0.00010775	0	0	0	0	0	0	0	0	0	0	0	0	0	0.0135391	1	1	0	0	0	0.000710462	0	0.000804162	0	0.000166122	0	0.00111111	0	0.000831646	0	0	0	0	0	0	0	0	0	0	0	0	0	0.000820232	0	0	0	0	0	0	0	0	0	0.00729582	0	0.000722276	0	0	0	0.00107723	0	0	0	0	0	0	0	0	0	0	0	0	0	0.0923256	1	1	0	0	0	0.0011374	0	0.00332536	0	2.07732e-05	0	0	0	0.00106977	0	0	0	0	0	0	0	0.000176	0	0.00708211	0	0	0	0	0	0	0	0	0	0.000647382	0	0	0	0.0305913	0	0.000928844	0	0	0	0.00218194	0	0	0	0.0237785	0	0	0	0.00186121	0	0	0	0.019525	1	0.55508	0.425973	0	0.0232842	0	0.03331	0	0.0878981	0	0.00132948	0	0.00111111	0	0.00190182	0	0.00957028	0	0.00173611	0	0.00401476	0	0.000176	0	0.00990586	0	0	0	0.00492699	0	0.000264236	0	0.000370679	0	0.021694	0	0.000476837	0	0.073142	0	0.0035674	0	0	0	0.00633108	0	0	0	0.100384	0	0	0	0.00698121	1	0.162704	0	0.0989036	0.09417	0.156044	0	0.00470314	0.00469209	0.0107759	0	0.0104202	0.0103661	0.0217467	0	0.0884835	0.0846818	0.132438	1	0.576021	0.11407	0	0.109246	0.10349	0.170688	0	0.00652636	0.00650511	0.0145352	0	0.0160867	0.015958	0.0304493	0	0.0931589	0.0889512	0.141158	1	0.708542	0.15878	0	0.0679704	1	1	0	0.00468974	1	1	0	0.0103218	1	1	0	0.0576486	1	1	1	0.395823	0.326874
ENSG00000198398	TMEM207	NA	1	1	All	0	0.0880617	1	1	0	0.000445898	0	0.00118455	0	0.000370623	0	2.07732e-05	0	0.00111111	0	0.00297159	0	0.00117283	0	0	0	0	0	0	0	0.00180877	0	0	0	0	0	0	0	0	0	0	0	0	0	0.00556009	0	0.000400513	0	0	0	0.000656601	0	0	0	0.0130162	0	0.0269282	0	0	0	0.0316991	0	0.000714919	0	0.0809115	1	1	0	0	0	0	0	0.000164749	0	2.07732e-05	0	0	0	0.00297159	0	0.00117283	0	0	0	0	0	0	0	0.000787802	0	0	0	0	0	0	0	0	0	0	0	0	0	0.00280468	0	0.000246819	0	0	0	0.000383917	0	0	0	0.0130162	0	0.0269282	0	0	0	0.0316991	0	0.000714919	0	0.0823146	1	1	0	0	0	0	0	0.000329436	0	2.07732e-05	0	0	0	0.00297159	0	0.00117283	0	0	0	0	0	0	0	0.00102097	0	0	0	0	0	0	0	0	0	0	0	0	0	0.00370234	0	0.000246819	0	0	0	0.000491561	0	0	0	0.0130162	0	0.0269282	0	0	0	0.0316991	0	0.000714919	0	0.00574703	1	1	0	0.000445898	0	0.00118455	0	4.11872e-05	0	0	0	0.00111111	0	0	0	0	0	0	0	0	0	0	0	0.000787802	0	0	0	0	0	0	0	0	0	0	0	0	0	0.00185774	0	0.000153695	0	0	0	0.00016504	0	0	0	0	0	0	0	0	0	0	0	0	0	0.12997	1	0	0	0	0	0	0.000164749	0	0.000186958	0	0	0	0	0	0	0	0	0	0	0	0	0	0	0	0	0	0	0	0	0	0	0	0.00824216	0	0.000476837	0	0.00891802	0	0.000358959	0	0	0	0.00441435	0	0	0	0.0130162	0	0	0	0.013056	0	0.081136	0	0.0839705	0.0805416	0.143509	0	0.077925	0.0749662	0.0845296	0	0.0789962	0.0759566	0.089345	0	0.00497428	0.00496193	0.0312941	0	0.15777	0.145954	0	0.0863898	0.0827634	0.151644	0	0.0788685	0.0758385	0.086307	0	0.0803641	0.0772197	0.0929069	0	0.00602566	0.00600754	0.037766	0	0.165273	0.152338	0	0.0521248	1	1	0	0.0476036	1	1	0	0.0485752	1	1	0	0.0035496	1	1	0	0.105868	1
ENSG00000066185	ZMYND12	NA	1	1	All	0	0.227405	1	1	0	0.00178359	0	0.0136934	0	0.014861	0	0.000332323	0	0.0066358	0	0.00179578	0	0.0202638	0	0.000192901	0	0	0	0	0	0.000117112	0	0	0	0	0	0	0	0.000370679	0	0	0	0	0	0.0283169	0	0.00706943	0	0.00095	0	0.00689859	0	0	0	0.0413758	0	0	0	0.0150932	0	0.0580547	0	0.00959972	0	0.00586327	1	1	0	0	0	0	0	0	0	2.07732e-05	0	0	0	0	0	0.00117283	0	0	0	0	0	0	0	0	0	0	0	0	0	0	0	0	0	0	0	0	0	0.00403894	0	0.000246819	0	0	0	0.000383917	0	0	0	0	0	0	0	0	0	0	0	0	0	0.0152498	1	1	0	0	0	0	0	0	0	0.000145365	0	0	0	0	0	0.00389113	0	0	0	0	0	0	0	0	0	0	0	0	0	0	0	0	0	0	0	0	0	0.00802687	0	0.00172612	0	0	0	0.00146036	0	0	0	0	0	0	0	0	0	0	0	0	0	0.212155	1	1	0	0.00178359	0	0.0136934	0	0.014861	0	0.000186958	0	0.0066358	0	0.00179578	0	0.0163727	0	0.000192901	0	0	0	0	0	0.000117112	0	0	0	0	0	0	0	0.000370679	0	0	0	0	0	0.02029	0	0.00534332	0	0.00095	0	0.00543823	0	0	0	0.0413758	0	0	0	0.0150932	0	0.0580547	0	0.00959972	1	0.158194	0.146316	0	0.00713436	0	0.0171049	0	0.00215376	0	0	0	0	0	0.00382741	0	0.00273436	0	0.000192901	0	0	0	0.000176	0	0	0	0.000386675	0	0.000820232	0	0.00105694	0	0	0	0	0	0	0	0.00709868	0	0.000350024	0	0	0	0.000656631	0	0	1	0.0847134	0	0	0	0	0	0.0297879	0	0.202168	0.183043	0.23206	0	0.00438218	0.0043726	0.0102135	0	0.0109198	0.0108604	0.0225146	0	0.191249	0.174073	0.213089	1	0.155898	0.0109599	0	0.243692	0.216271	0.268169	0	0.0062215	0.00620219	0.0140126	0	0.0185019	0.0183318	0.0333901	0	0.225191	0.201636	0.242652	1	0.167877	0.0126093	0	0.154341	1	1	0	0.00398611	1	1	0	0.0103203	1	1	0	0.144021	1	1	1	0.110064	0.104223
ENSG00000115415	STAT1	Discordant	1	1	All	0	0.00961296	1	1	0	0	0	0.000189528	0	0.00128624	0	0	0	0	0	0	0	0	0	0	0	0	0	0	0	0.000117112	0	0	0	0.000137638	0	0	0	0	0	0.000647382	0	0	0	0.00164447	0	0	0	0	0	0.00203908	0	0	0	0	0	0	0	0	0	0	0	0.00355151	0	0.00498079	1	1	0	0	0	0	0	0	0	0	0	0	0	0	0	0	0	0	0	0	0	0	0	0	0	0	0	0.000137638	0	0	0	0	0	0	0	0	0	0.00129164	0	0	0	0	0	0	0	0	0	0	0	0	0	0	0	0	0	0.00355151	0	0.00511914	1	1	0	0	0	0	0	0	0	0	0	0	0	0	0	0	0	0	0	0	0	0	0	0	0	0	0	0.000137638	0	0	0	0	0	0	0	0	0	0.00142999	0	0	0	0	0	0	0	0	0	0	0	0	0	0	0	0	0	0.00355151	0	0.00449382	1	1	0	0	0	0.000189528	0	0.00128624	0	0	0	0	0	0	0	0	0	0	0	0	0	0	0	0.000117112	0	0	0	0	0	0	0	0	0	0.000647382	0	0	0	0.000214478	0	0	0	0	0	0.00203908	0	0	0	0	0	0	0	0	0	0	0	0	4	1.25052	0.0383175	0	0.00401308	0	0.0684198	0	0.0276521	0	0.00301368	0	0	0	0.00190182	0	0.018704	0	0.000192901	0	0.00100369	0	0.000176	0	0.00421603	0	0.0015467	0	0.0111487	0	0.000264236	0	0.00593086	0	0.0194488	0	0.000476837	1	0.335863	0	0.0186583	0	0	0	0.0636333	0	0	2	0.265438	0	0.00674997	0	0.023376	1	0.368691	0	0.00893002	0.00889026	0.0560694	0	0.0049292	0.00491707	0.0111815	0	0.00503827	0.0050256	0.0128982	0	0.00389175	0.00388418	0.0268816	4	1.20655	0.00791753	0	0.0115136	0.0114476	0.0673631	0	0.00498933	0.0049769	0.01182	0	0.0051327	0.00511955	0.0140529	0	0.00638091	0.00636059	0.0389776	4	1.40237	0.0143469	0	0.00562239	1	1	0	0.00306827	1	1	0	0.00316827	1	1	0	0.00245412	1	1	0	0.818757	1
ENSG00000100321	SYNGR1	NA	1	1	All	0	0.117502	1	1	0	0	0	0.000284405	0	0.00429518	0	2.07732e-05	0	0	0	0	0	0.000781247	0	0	0	0.0061849	0	0.000176	0	0	0	0	0	0.000137638	0	0	0	0	0	0.0225088	0	0.00107242	0	0.00905043	0	0.0140927	0	0.00095	0	0.00503526	0	0	0	0.00863903	0	0.0216752	0	0	0	0.00977357	0	0.0128248	0	0.00416116	1	1	0	0	0	0	0	0	0	0	0	0	0	0	0	0	0	0	0	0	0	0	0	0	0	0	0	0	0	0	0	0	0	0	0	0.000119209	0	0	0	0	0	0	0	0	0	0	0	0	0	0	0	0	0	0	0	0.00404195	0	0.00510342	1	1	0	0	0	0	0	0	0	0	0	0	0	0	0	0	0	0	0	0	0	0	0	0	0	0	0	0	0	0	0	0	0	0	0	0.000595581	0	0	0	0	0	0	0	0	0	0	0	0	0	0	0	0	0	0	0	0.00450784	0	0.112399	1	1	0	0	0	0.000284405	0	0.00429518	0	2.07732e-05	0	0	0	0	0	0.000781247	0	0	0	0.0061849	0	0.000176	0	0	0	0	0	0.000137638	0	0	0	0	0	0.0225088	0	0.000476837	0	0.00905043	0	0.0140927	0	0.00095	0	0.00503526	0	0	0	0.00863903	0	0.0216752	0	0	0	0.00977357	0	0.00831695	1	1.26044	0.716471	0	0.00713436	0	0.106504	0	0.0549965	0	0.00132948	0	0.0154321	0	0.0204968	0	0.00488279	0	0	0	0.0061849	0	0	0	0.00421603	0	0.000386675	0	0.000550554	0	0.00105694	0	0.000370679	0	0.0162031	0	0.00107288	1	0.218945	0	0.0180227	0	0.0021375	0	0.0271593	0	0.0379037	0	0.151654	0	0	0	0.00418773	0	0.559615	0	0.104611	0.0993256	0.160128	0	0.00404397	0.00403581	0.00961835	0	0.00451794	0.00450775	0.0119424	0	0.100094	0.0952472	0.142196	1	1.21132	0.341459	0	0.125358	0.117819	0.182183	0	0.00452763	0.00451739	0.0110187	0	0.00693434	0.00691036	0.0173186	0	0.118424	0.11168	0.161626	1	1.38983	0.404652	0	0.0770854	1	1	0	0.00261535	1	1	0	0.00326275	1	1	0	0.0738227	1	1	1	0.893489	0.590775
ENSG00000152133	GPATCH11	NA	1	1	All	0	0.0289971	1	1	0	0	0	0.000284405	0	0.000415089	0	0.000399131	0	0	0	0.00159277	0	0	0	0	0	0	0	0.000176	0	0	0	0	0	0.000550554	0	0.000264236	0	0	0	0	0	0	0	0.00848915	0	0.000103205	0	0	0	0.0026957	0	0	0	0.00998492	0	0	0	0	0	0	0	0.00404195	0	0.0039263	1	1	0	0	0	0	0	0	0	0.000399131	0	0	0	0	0	0	0	0	0	0	0	0	0	0	0	0	0	0.000550554	0	0.000264236	0	0	0	0	0	0	0	0.00254734	0	0	0	0	0	0.00016504	0	0	0	0	0	0	0	0	0	0	0	0	0	0.00524438	1	1	0	0	0	0	0	0	0	0.000399131	0	0	0	0	0	0	0	0	0	0	0	0	0	0	0	0	0	0.000550554	0	0.000264236	0	0	0	0	0	0	0	0.00375776	0	0	0	0	0	0.000272699	0	0	0	0	0	0	0	0	0	0	0	0	0	0.0237527	1	1	0	0	0	0.000284405	0	0.000415089	0	0	0	0	0	0.00159277	0	0	0	0	0	0	0	0.000176	0	0	0	0	0	0	0	0	0	0	0	0	0	0	0	0.00473138	0	0.000103205	0	0	0	0.002423	0	0	0	0.00998492	0	0	0	0	0	0	0	0.00404195	0	0.145805	1	0	0.000445898	0	0.00312621	0	0	0	0.000399131	0	0	0	0	0	0	0	0	0	0	0	0	0	0	0	0	0	0.000137638	0	0	0	0	0	5.72372e-05	0	0.000119209	0	0.00615168	0	0.000928844	0	0	0	0.000983181	0	0	0	0	0	0	0	0.005264	0	0.128192	0	0.0264737	0.0261264	0.0891198	0	0.00297757	0.00297314	0.00764488	0	0.00398456	0.00397663	0.0109633	0	0.0224892	0.0222382	0.0681041	0	0.148926	0.138367	0	0.0321131	0.0316029	0.101311	0	0.00431579	0.00430649	0.0106226	0	0.00570519	0.00568895	0.0151156	0	0.0264079	0.0260622	0.0773116	0	0.145578	0.135477	0	0.0144244	1	1	0	0.00319691	1	1	0	0.0041329	1	1	0	0.0102915	1	1	0	0.0909281	1
ENSG00000104205	SGK3	NA	1	1	All	0	0.12059	1	1	0	0.00607536	0	4.73821e-05	0	0.00060204	0	8.30769e-05	0	0	0	0	0	0.000195312	0	0	0	0	0	0	0	0.000787802	0	0	0	0.00191462	0	0.00105694	0	0	0	0	0	0	0	0.00580872	0	0.000928739	0	0	0	0.000430941	0	0	0	0.0323909	0	0	0	0.0288274	0	0.0398511	0	0.00158977	0	0.00392068	1	1	0	0	0	4.73821e-05	0	0.00060204	0	2.07732e-05	0	0	0	0	0	0	0	0	0	0	0	0	0	0.000787802	0	0	0	0.000820232	0	0	0	0	0	0	0	0	0	0.00143149	0	0.000103205	0	0	0	0.00010775	0	0	0	0	0	0	0	0	0	0	0	0	0	0.00618544	1	1	0	0	0	4.73821e-05	0	0.00060204	0	6.23037e-05	0	0	0	0	0	0	0	0	0	0	0	0	0	0.000787802	0	0	0	0.00109439	0	0	0	0	0	0	0	0	0	0.00275241	0	0.000515919	0	0	0	0.000323191	0	0	0	0	0	0	0	0	0	0	0	0	0	0.114405	1	1	0	0.00607536	0	0	0	0	0	2.07732e-05	0	0	0	0	0	0.000195312	0	0	0	0	0	0	0	0	0	0	0	0.000820232	0	0.00105694	0	0	0	0	0	0	0	0.00305631	0	0.00041282	0	0	0	0.00010775	0	0	0	0.0323909	0	0	0	0.0288274	0	0.0398511	0	0.00158977	0	0.557793	1	0	0	0	0	0	0.00593974	0	0.00101788	0	0	0	0.000475454	0	0.000195312	0	0	0	0	0	0	0	0.00306338	0	0	0	0	0	0	0	0	0	5.72372e-05	0	0.00242615	0	0.10365	0	0.0148615	0	0	0	0.0156151	0	0	0	0.142204	0	0	0	0	0	0.268287	0	0.115281	0.108884	0.16797	0	0.00366079	0.0036541	0.00889451	0	0.00526478	0.00525094	0.0133076	0	0.110016	0.10418	0.150031	0	0.537272	0.41566	0	0.121656	0.114547	0.179316	0	0.00421928	0.0042104	0.0104515	0	0.00708512	0.00706008	0.0175878	0	0.11457	0.108251	0.158365	0	0.622361	0.463324	0	0.0711971	1	1	0	0.00161518	1	1	0	0.00312067	1	1	0	0.0680765	1	1	0	0.410646	1
ENSG00000270024	C8orf44-SGK3	NA	1	1	All	0	0.12059	1	1	0	0.00607536	0	4.73821e-05	0	0.00060204	0	8.30769e-05	0	0	0	0	0	0.000195312	0	0	0	0	0	0	0	0.000787802	0	0	0	0.00191462	0	0.00105694	0	0	0	0	0	0	0	0.00580872	0	0.000928739	0	0	0	0.000430941	0	0	0	0.0323909	0	0	0	0.0288274	0	0.0398511	0	0.00158977	0	0.00392068	1	1	0	0	0	4.73821e-05	0	0.00060204	0	2.07732e-05	0	0	0	0	0	0	0	0	0	0	0	0	0	0.000787802	0	0	0	0.000820232	0	0	0	0	0	0	0	0	0	0.00143149	0	0.000103205	0	0	0	0.00010775	0	0	0	0	0	0	0	0	0	0	0	0	0	0.00618544	1	1	0	0	0	4.73821e-05	0	0.00060204	0	6.23037e-05	0	0	0	0	0	0	0	0	0	0	0	0	0	0.000787802	0	0	0	0.00109439	0	0	0	0	0	0	0	0	0	0.00275241	0	0.000515919	0	0	0	0.000323191	0	0	0	0	0	0	0	0	0	0	0	0	0	0.114405	1	1	0	0.00607536	0	0	0	0	0	2.07732e-05	0	0	0	0	0	0.000195312	0	0	0	0	0	0	0	0	0	0	0	0.000820232	0	0.00105694	0	0	0	0	0	0	0	0.00305631	0	0.00041282	0	0	0	0.00010775	0	0	0	0.0323909	0	0	0	0.0288274	0	0.0398511	0	0.00158977	0	0.557793	1	0	0	0	0	0	0.00593974	0	0.00101788	0	0	0	0.000475454	0	0.000195312	0	0	0	0	0	0	0	0.00306338	0	0	0	0	0	0	0	0	0	5.72372e-05	0	0.00242615	0	0.10365	0	0.0148615	0	0	0	0.0156151	0	0	0	0.142204	0	0	0	0	0	0.268287	0	0.115281	0.108884	0.16797	0	0.00366079	0.0036541	0.00889451	0	0.00526478	0.00525094	0.0133076	0	0.110016	0.10418	0.150031	0	0.537272	0.41566	0	0.121656	0.114547	0.179316	0	0.00421928	0.0042104	0.0104515	0	0.00708512	0.00706008	0.0175878	0	0.11457	0.108251	0.158365	0	0.622361	0.463324	0	0.0711971	1	1	0	0.00161518	1	1	0	0.00312067	1	1	0	0.0680765	1	1	0	0.410646	1
ENSG00000113851	CRBN	Discordant	1	1	All	0	0.0797892	1	1	0	0	0	0.000663462	0	0.000164733	0	0	0	0	0	0	0	0	0	0	0	0	0	0	0	0	0	0	0	0.000137638	0	0	0	0	0	0.000228949	0	0.000119209	0	0.00546289	0	0.000862586	0	0	0	0.000383917	0	0.0179722	0	0.0157067	0	0.00674997	0	0	0	0.0287662	0	0.00257064	0	0.0046755	1	1	0	0	0	0	0	4.11872e-05	0	0	0	0	0	0	0	0	0	0	0	0	0	0	0	0	0	0	0	0	0	0	0	0	0	0.000228949	0	0	0	0.00147576	0	0.000358959	0	0	0	0	0	0	0	0	0	0	0	0	0	0	0	0.00257064	0	0.0064626	1	1	0	0	0	0	0	0.000123546	0	0	0	0	0	0	0	0	0	0	0	0	0	0	0	0	0	0	0	0	0	0	0	0	0	0.000228949	0	0	0	0.0030774	0	0.000462072	0	0	0	0	0	0	0	0	0	0	0	0	0	0	0	0.00257064	0	0.0733265	1	1	0	0	0	0.000663462	0	4.11872e-05	0	0	0	0	0	0	0	0	0	0	0	0	0	0	0	0	0	0	0	0.000137638	0	0	0	0	0	0	0	0.000119209	0	0.0023855	0	0.000400513	0	0	0	0.000383917	0	0.0179722	0	0.0157067	0	0.00674997	0	0	0	0.0287662	0	0	1	0.223154	0.200008	0	0.000445898	0	0.012595	0	0.000658996	0	0.000186958	0	0	0	0.000677835	0	0.00273436	0	0	0	0	0	0.000176	0	0.000468447	0	0.00618679	0	0.00344096	0	0	0	0	0	0.0112185	0	0.000476837	0	0.00943992	0	0.000605778	0	0	0	0.000983181	0	0	0	0.0661113	0	0	0	0.0216276	1	0.0851198	0	0.077183	0.0742796	0.137862	0	0.00414481	0.00413623	0.0098008	0	0.00567197	0.00565592	0.014044	0	0.0715111	0.069014	0.117843	1	0.243402	0.0252273	0	0.0791489	0.0760976	0.145117	0	0.00422953	0.00422059	0.0104687	0	0.0060773	0.00605887	0.0157619	0	0.0730716	0.0704657	0.124169	1	0.262152	0.0289078	0	0.0520174	1	1	0	0.00233969	1	1	0	0.00346331	1	1	0	0.0485541	1	1	0	0.147859	1
ENSG00000133313	CNDP2	NA	1	1	All	0	0.206803	1	1	0	0.00178359	0	0.0109338	0	0.00593974	0	0.000186958	0	0.01	0	0	0	0	0	0.000192901	0	0.00100369	0	0.001584	0	0.00948606	0	0	0	0.000137638	0	0.00105618	0	0.000370679	0	0.000515	0	0.000476604	0	0.0366358	0	0.0022638	0	0	0	0.00131994	0	0	0	0.027929	0	0	0	0	0	0.0617293	0	0.0332583	0	0.00363919	1	1	0	0	0	0.0018479	0	0	0	0	0	0	0	0	0	0	0	0.000192901	0	0	0	0	0	0	0	0	0	0	0	0.000264236	0	0	0	0.000228949	0	0.000119209	0	0.000985993	0	0	0	0	0	0	0	0	0	0	0	0	0	0	0	0	0	0	0	0.0107076	1	1	0	0	0	0.00411523	0	0	0	0	0	0	0	0	0	0	0	0.000192901	0	0	0	0	0	0	0	0	0	0	0	0.000791948	0	0	0	0.000457763	0	0.000357395	0	0.00479237	0	0	0	0	0	0	0	0	0	0	0	0	0	0	0	0	0	0	0	0.196095	1	1	0	0.00178359	0	0.00681853	0	0.00593974	0	0.000186958	0	0.01	0	0	0	0	0	0	0	0.00100369	0	0.001584	0	0.00948606	0	0	0	0.000137638	0	0.000264236	0	0.000370679	0	5.72372e-05	0	0.000119209	0	0.0318434	0	0.0022638	0	0	0	0.00131994	0	0	0	0.027929	0	0	0	0	0	0.0617293	0	0.0332583	2	1.79293	0.535056	0	0.00401308	1	0.121834	0	0.0665637	0	0.00033237	0	0	0	0.0273058	0	0.00957028	0	0.000192901	0	0	0	0.000704	0	0.00421603	0	0.00618679	0	0.00880886	0	0.0129475	0	0.00926697	0	0.00572372	0	0.00190735	0	0.196168	0	0.0318916	0	0.0002375	0	0.0699043	0	0.0478695	1	0.540894	0	0.00376493	0	0.0320803	0	0.590548	0	0.192759	0.175319	0.224978	0	0.00323295	0.00322773	0.00811155	0	0.00917351	0.00913156	0.0199266	0	0.183586	0.167719	0.207226	2	1.71633	0.247093	0	0.217194	0.195226	0.249577	0	0.00669085	0.00666852	0.0148176	0	0.0149055	0.0147949	0.0289086	0	0.202288	0.183141	0.22611	2	1.9261	0.30333	0	0.135693	1	1	0	0.00308749	1	1	0	0.00800105	1	1	0	0.127692	1	1	2	1.2069	0.339866
ENSG00000172031	EPHX4	NA	1	1	All	0	0.0665512	1	1	0	0.00259643	0	0	0	0.00289779	0	2.07732e-05	0	0.00111111	0	0	0	0.00117283	0	0	0	0	0	0	0	0	0	0	0	0	0	0	0	0	0	0	0	0.000476604	0	0.013714	0	0.000358959	0	0.00095	0	0.000383909	0	0	0	0	0	0.0157051	0	0	0	0.0245931	0	0.00257064	0	0.00430599	1	1	0	0	0	0	0	0	0	0	0	0	0	0	0	0.00117283	0	0	0	0	0	0	0	0	0	0	0	0	0	0	0	0	0	0	0	0.000119209	0	0.00284891	0	0	0	0	0	0.00016504	0	0	0	0	0	0	0	0	0	0	0	0	0	0.00674652	1	1	0	0	0	0	0	0	0	0	0	0	0	0	0	0.00117283	0	0	0	0	0	0	0	0	0	0	0	0	0	0	0	0	0	0	0	0.000357395	0	0.00499743	0	0	0	0	0	0.000218869	0	0	0	0	0	0	0	0	0	0	0	0	0	0.0598047	1	1	0	0.00259643	0	0	0	0.00289779	0	2.07732e-05	0	0.00111111	0	0	0	0	0	0	0	0	0	0	0	0	0	0	0	0	0	0	0	0	0	0	0	0.000119209	0	0.00871656	0	0.000358959	0	0.00095	0	0.00016504	0	0	0	0	0	0.0157051	0	0	0	0.0245931	0	0.00257064	0	0.273856	1	0	0.0104368	0	0.0272921	0	0.00289779	0	0	0	0	0	0.00609488	0	0.00117283	0	0	0	0	0	0	0	0.00180893	0	0	0	0.000137638	0	0	0	0.000370679	0	0	0	0.000119209	0	0.0234515	0	0.00169392	0	0.0002375	0	0.00681555	0	0.0302239	0	0.0219848	0	0	0	0.0057293	0	0.133389	0	0.0631236	0.0611726	0.125721	0	0.00298085	0.00297641	0.0076509	0	0.00486735	0.00485553	0.0125975	0	0.0582563	0.0565918	0.106083	0	0.297483	0.257315	0	0.0700413	0.0676447	0.137581	0	0.00490435	0.00489234	0.0116834	0	0.00814991	0.00811679	0.0194176	0	0.0618914	0.0600151	0.114183	0	0.31466	0.269963	0	0.0413891	1	1	0	0.00306967	1	1	0	0.00467642	1	1	0	0.0367126	1	1	0	0.189915	1
ENSG00000122194	PLG	NA	1	1	All	0	0.431465	1	1	0	0	0	0.00232172	0	0.0120632	0	0.00251355	0	0	0	0.0120615	0	0.00175704	0	0.000192901	0	0.00100369	0	0.000176	0	0.00180893	0	0.000386675	0	0.000137638	0	0	0	0.0014812	0	0	0	0.00399399	0	0.219191	0	0.0176442	0	0.0002375	0	0.0484768	0	0	0	0.0599677	0	0	0	0	0	0.04605	0	0	0	0.00407326	1	1	0	0	0	0	0	0.000538581	0	0	0	0	0	0	0	0.000195312	0	0	0	0	0	0	0	0	0	0	0	0	0	0	0	0.000370679	0	0	0	0	0	0.000971392	0	0.000999376	0	0	0	0.000997924	0	0	0	0	0	0	0	0	0	0	0	0	0	0.0284413	1	1	0	0	0	0	0	0.0026777	0	0	0	0	0	0	0	0.000975794	0	0	0	0	0	0	0	0	0	0	0	0	0	0	0	0.00111052	0	0	0	0	0	0.0100851	0	0.00362676	0	0	0	0.00996544	0	0	0	0	0	0	0	0	0	0	0	0	0	0.403024	1	1	0	0	0	0.00232172	0	0.00938555	0	0.00251355	0	0	0	0.0120615	0	0.000781247	0	0.000192901	0	0.00100369	0	0.000176	0	0.00180893	0	0.000386675	0	0.000137638	0	0	0	0.000370679	0	0	0	0.00399399	0	0.209106	0	0.0140174	0	0.0002375	0	0.0385114	0	0	0	0.0599677	0	0	0	0	0	0.04605	0	0	6	3.52951	0.146311	0	0.00178359	0	0.0720682	0	0.0453439	0	0.0119653	0	0.00111111	0	0.101524	0	0.0382811	0	0.00173611	0	0	0	0.002816	0	0.00822666	0	0.000386675	0	0.0137638	0	0.00666989	0	0.00333611	0	0.000915796	0	0.0153809	4	2.2388	0	0.11766	0	0.0021375	0	0.136935	0	0.0109229	0	0.18563	0	0	0	0.0259989	2	0.486112	0	0.347937	0.293857	0.329916	0	0.00475794	0.00474664	0.0108768	0	0.0188755	0.0186985	0.0321689	0	0.329061	0.280401	0.307884	6	3.0314	0.0351165	0	0.489544	0.387094	0.42012	0	0.00444215	0.0044323	0.0108658	0	0.0331624	0.0326185	0.0491462	0	0.456382	0.366428	0.392542	6	3.99734	0.110397	0	0.274834	1	1	0	0.00188907	1	1	0	0.0181374	1	1	0	0.256696	1	1	4	2.36042	0.213046
ENSG00000166930	MS4A5	NA	1	1	All	0	0.0215236	1	1	0	0	0	0.000758046	0	0	0	0	0	0	0	0.00274481	0	0.000195312	0	0	0	0	0	0	0	0.00145849	0	0	0	0.000137638	0	0.000264236	0	0	0	0	0	0.000119209	0	0.00138789	0	0.0021585	0	0	0	0.00202177	0	0	0	0	0	0	0	0	0	0	0	0.0102777	0	0.0150609	1	1	0	0	0	4.73821e-05	0	0	0	0	0	0	0	0	0	0	0	0	0	0	0	0	0	0.00145849	0	0	0	0.000137638	0	0.000264236	0	0	0	0	0	0.000119209	0	0.00108812	0	0.00128417	0	0	0	0.000383917	0	0	0	0	0	0	0	0	0	0	0	0.0102777	0	0.0161341	1	1	0	0	0	0.000331607	0	0	0	0	0	0	0	0	0	0	0	0	0	0	0	0	0	0.00145849	0	0	0	0.000137638	0	0.000264236	0	0	0	0	0	0.000119209	0	0.00125412	0	0.00179954	0	0	0	0.000491561	0	0	0	0	0	0	0	0	0	0	0	0.0102777	0	0.00538949	1	1	0	0	0	0.000426439	0	0	0	0	0	0	0	0.00274481	0	0.000195312	0	0	0	0	0	0	0	0	0	0	0	0	0	0	0	0	0	0	0	0	0	0.000133761	0	0.000358959	0	0	0	0.00153021	0	0	0	0	0	0	0	0	0	0	0	0	0	0.0305309	1	0	0	0	4.73821e-05	0	0.00439591	0	0	0	0	0	0.00159277	0	0.000781247	0	0	0	0	0	0	0	0.00145849	0	0.000386675	0	0.00344096	0	0	0	0.00148272	0	0	0	0	0	0.0008438	0	0.000246819	0	0	0	0.00272874	0	0	0	0.0131253	0	0	0	0	0	0	0	0.0181022	0.0179393	0.0758568	0	0.0134936	0.0134029	0.0235721	0	0.014061	0.0139626	0.0264379	0	0.00404118	0.00403303	0.0274358	0	0.0370686	0.0363899	0	0.0221176	0.0218748	0.0872602	0	0.0146419	0.0145352	0.0257079	0	0.0158776	0.0157522	0.0301866	0	0.00623999	0.00622056	0.0383745	0	0.0412224	0.0403843	0	0.0138903	1	1	0	0.00904952	1	1	0	0.00982832	1	1	0	0.00406194	1	1	0	0.0240201	1
ENSG00000205213	LGR4	NA	1	1	All	0	0.392295	1	1	0	0	0	0.00800731	0	0.00498365	0	0.000519329	0	0	0	0.00427909	0	0.00312155	0	0.000192901	0	0	0	0.000704	0	0.000468447	0	0.0015467	0	0.000137638	0	0	0	0	0	0.000352309	0	0.000119209	0	0.0696502	0	0.000924198	0	0	0	0.0121396	0	0	0	0.100057	0	0.020976	0	0.0176813	0	0.144845	0	0.00158977	0	0.00324112	1	1	0	0	0	4.73821e-05	0	0	0	0	0	0	0	0	0	0.00175781	0	0	0	0	0	0	0	0	0	0	0	0.000137638	0	0	0	0	0	0	0	0	0	0.00119055	0	0	0	0	0	0.00010775	0	0	0	0	0	0	0	0	0	0	0	0	0	0.0146766	1	1	0	0	0	0.00118428	0	0	0	0	0	0	0	0	0	0.00292624	0	0	0	0	0	0	0	0	0	0	0	0.000137638	0	0	0	0	0	0	0	0	0	0.00838175	0	0	0	0	0	0.00204672	0	0	0	0	0	0	0	0	0	0	0	0	0	0.377618	1	1	0	0	0	0.00682302	0	0.00498365	0	0.000519329	0	0	0	0.00427909	0	0.000195312	0	0.000192901	0	0	0	0.000704	0	0.000468447	0	0.0015467	0	0	0	0	0	0	0	0.000352309	0	0.000119209	0	0.0612684	0	0.000924198	0	0	0	0.0100929	0	0	0	0.100057	0	0.020976	0	0.0176813	0	0.144845	0	0.00158977	0	1.02723	1	0	0.00401308	0	0.0250651	0	0.00498365	0	0.000519329	0	0	0	0.0232972	0	0.00488279	0	0.000192901	0	0.00401476	0	0.000704	0	0.00187379	0	0.0015467	0	0.0397775	0	0.00951249	0	0.000370679	0	0.0891594	0	0.00298023	0	0.236404	0	0.0281988	0	0.0002375	0	0.0307001	0	0.0302239	0	0.290655	0	0.020976	0	0.0387252	0	0.138216	0	0.363031	0.304435	0.339333	0	0.00245203	0.00244903	0.00666122	0	0.0108721	0.0108132	0.0224451	0	0.352159	0.296832	0.323246	0	0.932977	0.606619	0	0.416607	0.34072	0.378805	0	0.0039672	0.00395934	0.010018	0	0.0167579	0.0166183	0.0312623	0	0.399849	0.329579	0.358502	0	1.10814	0.669829	0	0.274385	1	1	0	0.00205905	1	1	0	0.0101109	1	1	0	0.264275	1	1	0	0.704863	1
ENSG00000180919	OR56B4	NA	1	1	All	0	0.161016	1	1	0	0	0	0.000663462	0	0.000538581	0	0	0	0	0	0	0	0	0	0	0	0	0	0.000176	0	0	0	0	0	0	0	0.00105694	0	0	0	0	0	0	0	0.00160832	0	0.000281588	0	0	0	0.000441245	0	0	0	0	0	0	0	0	0	0.0978946	0	0.0583554	0	0.00290851	1	1	0	0	0	0	0	0.000538581	0	0	0	0	0	0	0	0	0	0	0	0	0	0	0	0	0	0	0	0	0	0.00105694	0	0	0	0	0	0	0	0.000590149	0	0.000281588	0	0	0	0.000441245	0	0	0	0	0	0	0	0	0	0	0	0	0	0.00343581	1	1	0	0	0	0	0	0.000538581	0	0	0	0	0	0	0	0	0	0	0	0	0	0	0	0	0	0	0	0	0	0.00105694	0	0	0	0	0	0	0	0.00111745	0	0.000281588	0	0	0	0.000441245	0	0	0	0	0	0	0	0	0	0	0	0	0	0.15758	1	1	0	0	0	0.000663462	0	0	0	0	0	0	0	0	0	0	0	0	0	0	0	0.000176	0	0	0	0	0	0	0	0	0	0	0	0	0	0	0	0.000490863	0	0	0	0	0	0	0	0	0	0	0	0	0	0	0	0.0978946	0	0.0583554	0	0.52031	1	0	0.000445898	0	0.000663462	0	0.000228138	0	8.30926e-05	0	0	0	0.000118864	0	0	0	0	0	0	0	0.000176	0	0	0	0.000386675	0	0.000137638	0	0	0	0.000370679	0	0.0238295	0	0.000119209	0	0.00675323	0	0.000614714	0	0.0002375	0	0.00308512	0	0	0	0.186241	0	0	0	0.013056	0	0.283763	0	0.158795	0.146829	0.200463	0	0.00246299	0.00245996	0.00667988	0	0.00292063	0.00291637	0.00883356	0	0.155875	0.144334	0.18591	1	0.601903	0.122529	0	0.162148	0.149685	0.208806	0	0.00295588	0.00295152	0.00815176	0	0.0034979	0.00349179	0.0109406	0	0.158651	0.146706	0.192778	1	0.622807	0.129467	0	0.0881579	1	1	0	0.00180626	1	1	0	0.00214578	1	1	0	0.0860121	1	1	0	0.359081	1
ENSG00000120885	CLU	NA	1	1	All	0	0.0580109	1	1	0	0	0	0.000189528	0	0	0	0	0	0	0	0.000677835	0	0	0	0	0	0	0	0	0	0.00279987	0	0.000386675	0	0.000137638	0	0	0	0	0	0	0	0	0	0.00435543	0	0.00099935	0	0	0	0.00010775	0	0	0	0.0117794	0	0	0	0	0	0.029632	0	0.00694533	0	0.00384723	1	1	0	0	0	0	0	0	0	0	0	0	0	0	0	0	0	0	0	0	0	0	0	0	0	0.000386675	0	0	0	0	0	0	0	0	0	0	0	0.000765637	0	0.000614714	0	0	0	0	0	0	0	0	0	0	0	0	0	0	0	0.0020802	0	0.00478876	1	1	0	0	0	0	0	0	0	0	0	0	0	0	0	0	0	0	0	0	0	0	0	0	0	0.000386675	0	0	0	0	0	0	0	0	0	0	0	0.00113439	0	0.000717761	0	0	0	0	0	0	0	0	0	0	0	0	0	0	0	0.00254994	0	0.0532221	1	1	0	0	0	0.000189528	0	0	0	0	0	0	0	0.000677835	0	0	0	0	0	0	0	0	0	0.00279987	0	0	0	0.000137638	0	0	0	0	0	0	0	0	0	0.00322104	0	0.000281588	0	0	0	0.00010775	0	0	0	0.0117794	0	0	0	0	0	0.029632	0	0.00439539	1	0.639124	0.472246	0	0.0104368	0	0.0485193	0	0.069885	0	0.000747833	0	0.00444444	0	0.00274481	0	0.0202665	0	0.000771605	0	0	0	0.007548	0	0.0335012	0	0	0	0.0232609	0	0.00237812	0	0	0	0.0302785	0	0.00242615	0	0.0624174	0	0.0154238	0	0.0002375	0	0.0142499	0	0.0302239	1	0.141651	0	0	0	0.0259031	0	0.0918084	0	0.0573254	0.0557132	0.120561	0	0.00374231	0.00373531	0.00904462	0	0.00447968	0.00446966	0.0118715	0	0.0528457	0.0514737	0.10102	1	0.617349	0.127647	0	0.0583061	0.0566389	0.126866	0	0.00389446	0.00388688	0.0098908	0	0.00487665	0.00486478	0.0135805	0	0.0534295	0.0520272	0.106234	1	0.731045	0.166665	0	0.0407729	1	1	0	0.00300689	1	1	0	0.0036784	1	1	0	0.0370945	1	1	1	0.449321	0.361939
ENSG00000206150	RNASE13	NA	1	1	All	0	0.15994	1	1	0	0	0	4.73821e-05	0	0.000788991	0	0	0	0	0	0	0	0	0	0	0	0.0113661	0	0	0	0	0	0.000386675	0	0.00220222	0	0	0	0	0	0	0	0	0	0.000341868	0	0.00027262	0	0	0	0	0	0	0	0.0355654	0	0	0	0	0	0.076516	0	0.0324525	0	0.00428877	1	1	0	0	0	0	0	0	0	0	0	0	0	0	0	0	0	0	0	0	0	0	0	0	0	0	0	0	0	0	0	0	0	0	0	0	0	0	0	0.000246819	0	0	0	0	0	0	0	0	0	0	0	0	0	0	0	0.00404195	0	0.00452171	1	1	0	0	0	0	0	0	0	0	0	0	0	0	0	0	0	0	0	0	0	0	0	0	0	0	0	0	0	0	0	0	0	0	0	0	0	0	0	0.000246819	0	0	0	0	0	0	0	0	0	0	0	0	0	0	0	0.00427489	0	0.155418	1	1	0	0	0	4.73821e-05	0	0.000788991	0	0	0	0	0	0	0	0	0	0	0	0.0113661	0	0	0	0	0	0.000386675	0	0.00220222	0	0	0	0	0	0	0	0	0	0.000341868	0	2.58012e-05	0	0	0	0	0	0	0	0.0355654	0	0	0	0	0	0.076516	0	0.0281776	0	0.183733	1	0	0	0	0.000189528	0	0.0047659	0	0.000186958	0	0	0	0.00274481	0	0	0	0	0	0	0	0.000176	0	0.00180893	0	0.000386675	0	0.00123875	0	0	0	0.00240733	0	5.72372e-05	0	0	0	0.0301128	0	0.0020899	0	0	0	0.00455898	0	0	0	0.105874	0	0	0	0.000465303	0	0.0266706	0	0.153756	0.142519	0.196721	0	0.00466487	0.00465401	0.0107079	0	0.00487279	0.00486094	0.0126096	0	0.148883	0.13833	0.180316	0	0.191586	0.174351	0	0.15896	0.14697	0.206722	0	0.00431229	0.00430301	0.0106172	0	0.00454957	0.00453923	0.0129716	0	0.154411	0.14308	0.189524	0	0.212798	0.19168	0	0.0882218	1	1	0	0.00218008	1	1	0	0.00234421	1	1	0	0.0858776	1	1	0	0.128359	1
ENSG00000136205	TNS3	NA	1	1	All	0	0.406946	1	1	0	0.00178359	0	0.00928689	0	0.00562328	0	0.000186958	0	0.0121605	0	0.00582431	0	0.000780865	0	0	0	0.00100369	0	0.000176	0	0.000468447	0	0.00348007	0	0.00220222	0	0	0	0	0	0.000647382	0	0	0	0.0553773	0	0.00530354	0	0.0002375	0	0.006686	0	0.00757849	0	0.0826566	0	0.0276453	0	0.0135213	0	0.134551	0	0.0297642	0	0.00409655	1	1	0	0	0	0	0	0	0	0	0	0	0	0	0	0.000195312	0	0	0	0	0	0	0	0	0	0	0	0	0	0	0	0	0	0	0	0	0	8.14873e-05	0	0.000103205	0	0	0	0.00016504	0	0	0	0	0	0	0	0	0	0	0	0.00355151	0	0.00840783	1	1	0	0	0	0	0	0	0	0	0	0	0	0	0	0.000585553	0	0	0	0	0	0	0	0	0	0	0	0	0	0	0	0	0	0	0	0	0	0.00071787	0	0.00134135	0	0	0	0.000810993	0	0	0	0	0	0	0	0	0	0	0	0.00495207	0	0.398538	1	1	0	0.00178359	0	0.00928689	0	0.00562328	0	0.000186958	0	0.0121605	0	0.00582431	0	0.000195312	0	0	0	0.00100369	0	0.000176	0	0.000468447	0	0.00348007	0	0.00220222	0	0	0	0	0	0.000647382	0	0	0	0.0546594	0	0.0039622	0	0.0002375	0	0.00587501	0	0.00757849	0	0.0826566	0	0.0276453	0	0.0135213	0	0.134551	0	0.0248122	6	4.17326	0.2425	0	0.100327	0	0.605022	0	0.135319	0	0.00916096	0	0	0	0.240699	0	0.0499998	0	0.00482253	0	0.016059	0	0.006336	0	0.0197919	0	0.00618679	1	0.140942	0	0.0180589	0	0.107126	0	0.00993497	0	0.000476837	3	0.887964	0	0.142222	0	0.00855	0	0.121002	0	0.0407189	2	0.781629	0	0.152211	0	0.0308208	0	0.537875	0	0.377284	0.314279	0.347829	0	0.00342101	0.00341517	0.00844306	0	0.00597859	0.00596076	0.014587	0	0.371305	0.310167	0.335565	7	3.80508	0.0403661	0	0.423325	0.345135	0.383009	0	0.00433852	0.00432912	0.0106656	0	0.00924791	0.00920528	0.0212359	0	0.414078	0.33905	0.366934	7	4.82733	0.11597	0	0.290806	1	1	0	0.00197055	1	1	0	0.00508126	1	1	0	0.285724	1	1	4	3.05862	0.365899
ENSG00000163655	GMPS	NA	1	1	All	0	0.16569	1	1	0	0	0	0.000426439	0	0.00215372	0	2.07732e-05	0	0	0	0.00636608	0	0.000195312	0	0	0	0	0	0	0	0.00145849	0	0	0	0.00191481	0	0.000264236	0	0	0	0.000352309	0	0	0	0.0142751	0	0.00128417	0	0	0	0.000673438	0	0	0	0.0341846	0	0.0127201	0	0.004589	0	0.0817504	0	0.00306107	0	0.00394771	1	1	0	0	0	0	0	0.000415089	0	0	0	0	0	0	0	0	0	0	0	0	0	0	0	0	0	0	0	0	0	0.000264236	0	0	0	0	0	0	0	0.000207307	0	0	0	0	0	0	0	0	0	0	0	0	0	0	0	0	0	0.00306107	0	0.00479536	1	1	0	0	0	0	0	0.000661747	0	0	0	0	0	0	0	0	0	0	0	0	0	0	0	0	0	0	0	0	0	0.000264236	0	0	0	0	0	0	0	0.000808301	0	0	0	0	0	0	0	0	0	0	0	0	0	0	0	0	0	0.00306107	0	0.160895	1	1	0	0	0	0.000426439	0	0.00149197	0	2.07732e-05	0	0	0	0.00636608	0	0.000195312	0	0	0	0	0	0	0	0.00145849	0	0	0	0.00191481	0	0	0	0	0	0.000352309	0	0	0	0.0134668	0	0.00128417	0	0	0	0.000673438	0	0	0	0.0341846	0	0.0127201	0	0.004589	0	0.0817504	0	0	0	0.5084	1	0	0.0111474	0	0.0398484	0	0.0132946	0	0.00168263	0	0.0066358	0	0.00636608	0	0.00175781	0	0.000192901	0	0.00100369	0	0.000176	0	0.0072285	0	0	0	0.0205478	0	0.000264236	0	0.000370679	0	0.0566229	0	0.000476837	0	0.0664814	0	0.0193133	0	0.00095	0	0.0118794	0	0.0243007	0	0.0709514	0	0	0	0.0153555	0	0.131552	0	0.154627	0.143265	0.197437	0	0.00334557	0.00333998	0.00831098	0	0.00407276	0.00406447	0.0111251	0	0.150554	0.139769	0.181571	0	0.52929	0.410977	0	0.168589	0.155144	0.213662	0	0.00395727	0.00394945	0.0100018	0	0.00482735	0.00481572	0.0135079	0	0.163761	0.151055	0.196739	0	0.652556	0.479287	0	0.108113	1	1	0	0.00378765	1	1	0	0.00435003	1	1	0	0.103763	1	1	0	0.441478	1
ENSG00000170458	CD14	NA	1	1	All	0	0.0663128	1	1	0	0.000445898	0	0.00303084	0	0.00128624	0	0.000519046	0	0	0	0.000677835	0	0.00117283	0	0	0	0	0	0	0	0.00180877	0	0	0	0.000137638	0	0	0	0.000370679	0	0	0	0	0	0.00723414	0	0	0	0.0002375	0	0.000449036	0	0	0	0.0122281	0	0	0	0	0	0.0367143	0	0	0	0.005064	1	1	0	0.000445898	0	0.00170576	0	0	0	0.000186958	0	0	0	0	0	0.00117283	0	0	0	0	0	0	0	0.000787802	0	0	0	0	0	0	0	0	0	0	0	0	0	0.000737817	0	0	0	0	0	2.69375e-05	0	0	0	0	0	0	0	0	0	0	0	0	0	0.00749756	1	1	0	0.000445898	0	0.00284131	0	0	0	0.000435953	0	0	0	0	0	0.00117283	0	0	0	0	0	0	0	0.00102097	0	0	0	0	0	0	0	0	0	0	0	0	0	0.0014998	0	0	0	0	0	8.08051e-05	0	0	0	0	0	0	0	0	0	0	0	0	0	0.0588153	1	1	0	0	0	0.000189528	0	0.00128624	0	8.30926e-05	0	0	0	0.000677835	0	0	0	0	0	0	0	0	0	0.000787802	0	0	0	0.000137638	0	0	0	0.000370679	0	0	0	0	0	0.00573434	0	0	0	0.0002375	0	0.00036823	0	0	0	0.0122281	0	0	0	0	0	0.0367143	0	0	1	0.357965	0.300902	0	0.000445898	0	0.000758114	0	0.0159055	0	0.000186958	0	0	0	0.00972397	0	0.00975123	0	0.000771605	0	0	0	0.000704	0	0.00455115	0	0.000386675	0	0.000137638	0	0.00237812	0	0.00593086	0	0.00559618	0	0.00190735	0	0.155829	0	0.00902821	0	0.00095	1	0.0130378	0	0	0	0.0502274	0	0	0	0.00597637	0	0.0637807	0	0.0629723	0.0610305	0.125643	0	0.00463233	0.00462161	0.0106512	0	0.00662906	0.00660713	0.0157328	0	0.0563433	0.0547854	0.104265	0	0.343497	0.290714	0	0.0728301	0.0702412	0.140268	0	0.00731409	0.0072874	0.0158371	0	0.0125352	0.012457	0.0259112	0	0.0602948	0.0585131	0.112642	1	0.432177	0.0703819	0	0.0415175	1	1	0	0.00247534	1	1	0	0.00418581	1	1	0	0.0373317	1	1	0	0.261001	1
ENSG00000181778	TMEM252	NA	1	1	All	0	0.0159466	1	1	0	0	0	0	0	0	0	2.07732e-05	0	0	0	0	0	0	0	0	0	0	0	0	0	0	0	0	0	0	0	0	0	0.00240733	0	0	0	0	0	0.00105466	0	0.000232185	0	0	0	0.00010775	0	0	0	0	0	0	0	0	0	0.00857237	0	0.00355151	0	0.00431257	1	1	0	0	0	0	0	0	0	2.07732e-05	0	0	0	0	0	0	0	0	0	0	0	0	0	0	0	0	0	0	0	0	0	0	0	0	0	0	0	0.000637077	0	0.000103205	0	0	0	0	0	0	0	0	0	0	0	0	0	0	0	0.00355151	0	0.00449681	1	1	0	0	0	0	0	0	0	2.07732e-05	0	0	0	0	0	0	0	0	0	0	0	0	0	0	0	0	0	0	0	0	0	0	0	0	0	0	0	0.000718145	0	0.000206383	0	0	0	0	0	0	0	0	0	0	0	0	0	0	0	0.00355151	0	0.0114498	1	1	0	0	0	0	0	0	0	0	0	0	0	0	0	0	0	0	0	0	0	0	0	0	0	0	0	0	0	0	0	0.00240733	0	0	0	0	0	0.000336518	0	2.58012e-05	0	0	0	0.00010775	0	0	0	0	0	0	0	0	0	0.00857237	0	0	0	0.107901	1	0	0.000445898	0	0.0196876	0	0.00569995	0	0	0	0	0	0.00859821	0	0.00488279	0	0	0	0	0	0.004688	0	0.00314941	0	0	0	0.000137638	0	0	0	0	0	0	0	0.000119209	0	0.0215312	0	0.000928844	0	0	0	0.000431	0	0	0	0.0122281	0	0	0	0	0	0.0253732	0	0.0134835	0.013393	0.0669568	0	0.00418686	0.00417811	0.00987012	0	0.00428742	0.00427824	0.0115089	0	0.00919607	0.00915392	0.044701	0	0.105509	0.100133	0	0.0163124	0.0161801	0.0771113	0	0.00455056	0.00454022	0.0110506	0	0.00475522	0.00474393	0.0133796	0	0.0115572	0.0114907	0.0532291	0	0.119069	0.112254	0	0.0114927	1	1	0	0.00200936	1	1	0	0.00213344	1	1	0	0.00935924	1	1	0	0.0820398	1
ENSG00000100201	DDX17	NA	1	1	All	0	0.0133012	1	1	0	0	0	0.000663462	0	0.00153679	0	0	0	0	0	0	0	0	0	0	0	0	0	0	0	0	0	0	0	0	0	0	0	0	0	0	0	0	0	0.00105842	0	2.58012e-05	0	0	0	0.00182631	0	0	0	0.0081904	0	0	0	0	0	0	0	0	0	0.00843947	1	1	0	0	0	0	0	0	0	0	0	0	0	0	0	0	0	0	0	0	0	0	0	0	0	0	0	0	0	0	0	0	0	0	0	0	0	0.000249071	0	0	0	0	0	0	0	0	0	0.0081904	0	0	0	0	0	0	0	0	0	0.00845791	1	1	0	0	0	0	0	0	0	0	0	0	0	0	0	0	0	0	0	0	0	0	0	0	0	0	0	0	0	0	0	0	0	0	0	0	0	0.000267513	0	0	0	0	0	0	0	0	0	0.0081904	0	0	0	0	0	0	0	0	0	0.00484328	1	1	0	0	0	0.000663462	0	0.00153679	0	0	0	0	0	0	0	0	0	0	0	0	0	0	0	0	0	0	0	0	0	0	0	0	0	0	0	0	0	0.000790912	0	2.58012e-05	0	0	0	0.00182631	0	0	0	0	0	0	0	0	0	0	0	0	1	0.523922	0.407807	0	0	0	0.0110801	0	0.00850212	0	0.00033237	0	0.0121605	0	0	0	0.00312499	0	0.000192901	0	0	0	0	0	0.000117112	0	0	0	0.00344096	0	0.00105694	0	0	0	0.00182767	0	0.000476837	0	0.179931	0	0.00165128	0	0	0	0.00815182	0	0.0407189	0	0.118065	0	0.0186902	0	0.0057293	1	0.108672	0	0.0123972	0.0123207	0.0648534	0	0.00839511	0.00835997	0.0169648	0	0.00840965	0.00837439	0.0186763	0	0.00398755	0.00397961	0.0273004	1	0.494329	0.088489	0	0.0135537	0.0134623	0.071597	0	0.00845061	0.00841501	0.0176613	0	0.00846973	0.00843396	0.0199411	0	0.00508398	0.00507108	0.0344998	1	0.559962	0.108902	0	0.00699721	1	1	0	0.0033434	1	1	0	0.00335674	1	1	0	0.00364047	1	1	1	0.350024	0.295329
ENSG00000168890	TMEM150A	NA	1	1	All	0	0.0392652	1	1	0	0	0	0	0	0.00149194	0	0	0	0.0066358	0	0	0	0	0	0	0	0	0	0	0	0	0	0	0	0.000137638	0	0	0	0.000370679	0	0	0	0.000119209	0	0.00297819	0	0	0	0	0	0.000341293	0	0	0	0	0	0	0	0	0	0.0271905	0	0	0	0.0348701	1	1	0	0	0	0	0	0.000415089	0	0	0	0.0066358	0	0	0	0	0	0	0	0	0	0	0	0	0	0	0	0	0	0	0	0	0	0	0	0	0	0.000628696	0	0	0	0	0	0	0	0	0	0	0	0	0	0	0	0.0271905	0	0	0	0.0352772	1	1	0	0	0	0	0	0.000579527	0	0	0	0.0066358	0	0	0	0	0	0	0	0	0	0	0	0	0	0	0	0	0	0	0	0	0	0	0	0	0	0.000871362	0	0	0	0	0	0	0	0	0	0	0	0	0	0	0	0.0271905	0	0	0	0.00398807	1	1	0	0	0	0	0	0.000912412	0	0	0	0	0	0	0	0	0	0	0	0	0	0	0	0	0	0	0	0.000137638	0	0	0	0.000370679	0	0	0	0.000119209	0	0.00210683	0	0	0	0	0	0.000341293	0	0	0	0	0	0	0	0	0	0	0	0	0	0.106839	1	0	0.00401308	0	0.010661	0	0.00149197	0	0.000399131	0	0	0	0.000677835	0	0.000781247	0	0.000192901	0	0	0	0	0	0.00314941	0	0	0	0.000550554	0	0.000264236	0	0	0	0	0	0	0	0.0187986	0	0.00197999	0	0	0	0.0039315	0	0	0	0.0376826	0	0	0	0	0	0.0222645	0	0.0386909	0.0379519	0.102128	0	0.0348128	0.0342138	0.0455011	0	0.0351625	0.0345515	0.0491502	0	0.00352833	0.00352212	0.0255259	0	0.100071	0.095227	0	0.0382019	0.0374814	0.107764	0	0.0315426	0.0310503	0.0433548	0	0.03196	0.0314547	0.0479291	0	0.00624189	0.00622245	0.0383745	0	0.116136	0.109646	0	0.0259102	1	1	0	0.0228807	1	1	0	0.023152	1	1	0	0.00275822	1	1	0	0.0716511	1
ENSG00000182541	LIMK2	NA	1	1	All	0	0.2772	1	1	0	0	0	0.00113717	0	0.0026034	0	0.00184408	0	0.00444444	0	0.00441985	0	0.000195312	0	0.000192901	0	0.0061849	0	0	0	0.00455115	0	0.0015467	0	0.000550554	0	0.00660589	0	0.000370679	0	0.00445353	0	0	0	0.0408283	0	0.00776771	0	0	0	0.0108892	0	0	0	0.0484353	0	0.0127201	0	0.009248	0	0.0930124	0	0.0151982	0	0.00402617	1	1	0	0	0	0	0	0	0	0	0	0	0	0	0	0.000195312	0	0	0	0	0	0	0	0	0	0	0	0	0	0	0	0	0	0	0	0	0	0.00151019	0	0.000281588	0	0	0	0.00203908	0	0	0	0	0	0	0	0	0	0	0	0	0	0.00981283	1	1	0	0	0	0	0	0	0	0	0	0	0	0	0	0.000195312	0	0	0	0	0	0	0	0	0	0	0	0	0	0	0	0	0	0	0	0	0	0.00537871	0	0.000848423	0	0	0	0.00339038	0	0	0	0	0	0	0	0	0	0	0	0	0	0.267387	1	1	0	0	0	0.00113717	0	0.0026034	0	0.00184408	0	0.00444444	0	0.00441985	0	0	0	0.000192901	0	0.0061849	0	0	0	0.00455115	0	0.0015467	0	0.000550554	0	0.00660589	0	0.000370679	0	0.00445353	0	0	0	0.0354496	0	0.00691928	0	0	0	0.00749879	0	0	0	0.0484353	0	0.0127201	0	0.009248	0	0.0930124	0	0.0151982	0	1.24131	1	0	0.00607536	0	0.0560483	0	0.00938555	0	0.00366037	0	0	0	0.00441985	0	0.000195312	0	0.000192901	0	0.0244141	0	0.000704	0	0.00455115	0	0.00618679	0	0.0198199	0	0.00105694	0	0.00148272	0	0	0	0.000476837	0	0.104136	0	0.00617883	0	0	0	0.0161678	0	0	0	0.230687	0	0	0	0.020992	0	0.724474	0	0.254755	0.224894	0.269544	0	0.00339396	0.0033882	0.00839923	0	0.00753248	0.00750418	0.0172076	0	0.247223	0.219033	0.25286	0	1.23281	0.708527	0	0.284618	0.247699	0.296304	0	0.00425658	0.00424754	0.0105199	0	0.0108135	0.0107552	0.0235198	0	0.273805	0.239519	0.276822	0	1.31551	0.731662	0	0.173694	1	1	0	0.00149857	1	1	0	0.00491288	1	1	0	0.168781	1	1	0	0.855947	1
ENSG00000182621	PLCB1	Consensus	1	1	All	0	0.0634928	1	1	0	0	0	0.000426439	0	4.11872e-05	0	2.07732e-05	0	0	0	0.000475454	0	0	0	0.000192901	0	0	0	0	0	0	0	0	0	0	0	0	0	0.00148272	0	0	0	0.000119209	0	0.00836311	0	0.0045941	0	0	0	0.00136357	0	0	0	0.0175005	0	0	0	0	0	0.0248709	0	0.00404195	0	0.00431359	1	1	0	0	0	0	0	0	0	0	0	0	0	0	0	0	0	0	0	0	0	0	0	0	0	0	0	0	0	0	0	0	0	0	0	0	0	0.000245839	0	2.58012e-05	0	0	0	0	0	0	0	0	0	0	0	0	0	0	0	0.00404195	0	0.00500833	1	1	0	0	0	0	0	0	0	0	0	0	0	0	0	0	0	0	0	0	0	0	0	0	0	0	0	0	0	0	0	0	0	0	0	0	0	0.000734194	0	0.000232185	0	0	0	0	0	0	0	0	0	0	0	0	0	0	0	0.00404195	0	0.0584845	1	1	0	0	0	0.000426439	0	4.11872e-05	0	2.07732e-05	0	0	0	0.000475454	0	0	0	0.000192901	0	0	0	0	0	0	0	0	0	0	0	0	0	0.00148272	0	0	0	0.000119209	0	0.00762891	0	0.00436192	0	0	0	0.00136357	0	0	0	0.0175005	0	0	0	0	0	0.0248709	0	0	2	1.83682	0.548029	0	0.021849	0	0.342336	0	0.0834041	0	0.00467396	0	0.00444444	0	0.00297159	0	0.0128676	0	0.00308642	0	0.00100369	0	0.006336	0	0.00455115	0	0.0556811	0	0.102809	0	0.00660589	0	0.00926697	0	0	0	0.000119209	0	0.401395	0	0.0190559	0	0	1	0.0744869	0	0.0168911	1	0.187516	0	0.00376493	0	0.00930773	0	0.462398	0	0.0573418	0.0557287	0.120561	0	0.00424214	0.00423316	0.00996576	0	0.00473191	0.00472073	0.0123473	0	0.0526099	0.0512499	0.100776	1	1.90463	0.567566	0	0.0644819	0.062447	0.13297	0	0.00432076	0.00431144	0.0106301	0	0.00506486	0.00505205	0.0139326	0	0.0594171	0.0576863	0.111896	2	2.32441	0.410423	0	0.0408944	1	1	0	0.00230372	1	1	0	0.00275634	1	1	0	0.0381381	1	1	1	1.41251	0.756468
ENSG00000178927	C17orf62	NA	1	1	All	0	0.0313117	1	1	0	0	0	4.73821e-05	0	0	0	0	0	0	0	0	0	0	0	0	0	0	0	0.000176	0	0	0	0	0	0.00123875	0	0	0	0	0	0	0	0	0	0.0068139	0	0.000614714	0	0	0	0.00302226	0	0.00757849	0	0	0	0	0	0.000465303	0	0	0	0.0113549	0	0.00422418	1	1	0	0	0	0	0	0	0	0	0	0	0	0	0	0	0	0	0	0	0	0	0	0	0	0	0	0	0	0	0	0	0	0	0	0	0	0.00020737	0	0	0	0	0	0	0	0	0	0	0	0	0	0.000465303	0	0	0	0.00355151	0	0.00513768	1	1	0	0	0	0	0	0	0	0	0	0	0	0	0	0	0	0	0	0	0	0	0	0	0	0	0	0	0	0	0	0	0	0	0	0	0	0.000654018	0	0	0	0	0	0	0	0	0	0	0	0	0	0.000465303	0	0	0	0.00401836	0	0.026174	1	1	0	0	0	4.73821e-05	0	0	0	0	0	0	0	0	0	0	0	0	0	0	0	0.000176	0	0	0	0	0	0.00123875	0	0	0	0	0	0	0	0	0	0.00615988	0	0.000614714	0	0	0	0.00302226	0	0.00757849	0	0	0	0	0	0	0	0	0	0.00733656	0	0.20713	1	0	0	0	0.00303246	0	0.000975941	0	0.000186958	0	0	0	0.00159277	0	0.00175781	0	0.000192901	0	0	0	0.000176	0	0	0	0.000386675	0	0.0111487	0	0	0	0	0	0.00228452	0	0	0	0.0133691	0	0.00246259	0	0	0	0.0112078	0	0	0	0.0749526	0	0.0127201	0	0.0134357	0	0.0572472	0	0.0277071	0.0273268	0.0904063	0	0.00413575	0.00412721	0.0097827	0	0.00495105	0.00493881	0.0127552	0	0.022756	0.0224991	0.068439	0	0.217332	0.195337	0	0.0348008	0.0342022	0.104307	0	0.00635259	0.00633246	0.0142561	0	0.00728617	0.00725969	0.0179287	0	0.0275146	0.0271395	0.0786922	0	0.257947	0.227364	0	0.0221492	1	1	0	0.00206958	1	1	0	0.00267643	1	1	0	0.0194727	1	1	0	0.154503	1
ENSG00000162944	RFTN2	NA	1	1	All	0	0.258699	1	1	0	0.00259643	0	0.000189528	0	0.00484471	0	0.00366006	0	0	0	0.00235475	0	0	0	0	0	0.00100369	0	0.000704	0	0.000117112	0	0	0	0.000137638	0	0	0	0	0	0	0	0	0	0.0360106	0	0.018347	0	0.0002375	0	0.028683	0	0	0	0.11299	0	0	0	0	0	0.0468233	0	0	0	0.00515307	1	1	0	0	0	0	0	0	0	0.000839522	0	0	0	0.00235475	0	0	0	0	0	0	0	0	0	0	0	0	0	0	0	0	0	0	0	0	0	0	0	0.001933	0	2.58012e-05	0	0	0	0	0	0	0	0	0	0	0	0	0	0	0	0	0	0.0104081	1	1	0	0	0	0	0	0	0	0.00125181	0	0	0	0.00235475	0	0	0	0	0	0	0	0	0	0	0	0	0	0	0	0	0	0	0	0	0	0	0	0.00553739	0	0.0012641	0	0	0	0	0	0	0	0	0	0	0	0	0	0	0	0	0	0.248291	1	1	0	0.00259643	0	0.000189528	0	0.00484471	0	0.00240825	0	0	0	0	0	0	0	0	0	0.00100369	0	0.000704	0	0.000117112	0	0	0	0.000137638	0	0	0	0	0	0	0	0	0	0.0304732	0	0.0170829	0	0.0002375	0	0.028683	0	0	0	0.11299	0	0	0	0	0	0.0468233	0	0	4	2.88856	0.327819	0	0	0	0.0136934	0	0.0142354	0	0.0170463	0	0	0	0.0783748	0	0	0	0	0	0.00100369	0	0.000704	0	0.000468447	0	0	0	0.000550554	0	0.00660589	0	0.00593086	1	0.00899016	0	0.00584126	3	2.33474	0	0.0986995	0	0.0002375	0	0.0629464	0	0	0	0.102349	0	0.00973502	0	0.00712521	0	0.119285	0	0.213194	0.192001	0.240136	0	0.00503012	0.00501749	0.0113517	0	0.00860873	0.00857178	0.0190107	0	0.204585	0.185015	0.222503	4	2.52565	0.112275	0	0.284572	0.247664	0.296284	0	0.00603794	0.00601975	0.0136834	0	0.0159235	0.0157974	0.0302626	0	0.268649	0.235588	0.273355	5	3.26851	0.113366	0	0.161536	1	1	0	0.00300957	1	1	0	0.00658761	1	1	0	0.154948	1	1	3	1.95064	0.309967
ENSG00000115468	EFHD1	NA	1	1	All	0	0.0591363	1	1	0	0.000445898	0	0.00113717	0	0.00289779	0	0	0	0	0	0	0	0.00117283	0	0	0	0	0	0	0	0	0	0	0	0.000137638	0	0.00105694	0	0	0	0.00143093	0	0.00298023	0	0.0106205	0	2.58012e-05	0	0	0	0.0028277	0	0	0	0	0	0	0	0	0	0.0270664	0	0.00733645	0	0.00427738	1	1	0	0	0	0	0	0	0	0	0	0	0	0	0	0	0	0	0	0	0	0	0	0	0	0	0	0	0	0	0	0	0	0	0	0	0	0.000535028	0	2.58012e-05	0	0	0	0.00016504	0	0	0	0	0	0	0	0	0	0	0	0.00355151	0	0.00603101	1	1	0	0	0	0	0	0	0	0	0	0	0	0	0	0	0	0	0	0	0	0	0	0	0	0	0	0	0	0	0	0	0	0	0	0	0	0.00167842	0	2.58012e-05	0	0	0	0.000541846	0	0	0	0	0	0	0	0	0	0	0	0.00378494	0	0.0531053	1	1	0	0.000445898	0	0.00113717	0	0.00289779	0	0	0	0	0	0	0	0.00117283	0	0	0	0	0	0	0	0	0	0	0	0.000137638	0	0.00105694	0	0	0	0.00143093	0	0.00298023	0	0.00894212	0	0	0	0	0	0.00228585	0	0	0	0	0	0	0	0	0	0.0270664	0	0.00355151	0	0.209002	1	0	0.000445898	0	0.0355057	0	0.00562328	0	0.00132117	0	0.00111111	0	0.00159277	0	0.00702356	0	0.000192901	0	0	0	0.000704	0	0	0	0	0	0.000137638	0	0.000264236	0	0	0	5.72372e-05	0	0.000476837	0	0.0184623	0	0.000103205	0	0	0	0.00316905	0	0	0	0.0104336	0	0	0	0.0117751	0	0.110602	0	0.0510887	0.0498056	0.114497	0	0.00358353	0.00357712	0.00874732	0	0.00481713	0.00480555	0.0124994	0	0.0462715	0.0452173	0.0944385	0	0.212591	0.191513	0	0.069309	0.0669617	0.136987	0	0.00429418	0.00428498	0.0105871	0	0.00619601	0.00617685	0.0159752	0	0.063113	0.0611626	0.115318	0	0.239675	0.213116	0	0.0404238	1	1	0	0.0028422	1	1	0	0.00410747	1	1	0	0.0363163	1	1	0	0.145568	1
ENSG00000115255	REEP6	NA	1	1	All	0	0.0681846	1	1	0	0	0	0.00303246	0	0.00598508	0	8.30926e-05	0	0	0	0	0	0.000195312	0	0.000192901	0	0	0	0.000176	0	0.000787802	0	0	0	0.00220165	0	0	0	0	0	0	0	0	0	0.00925155	0	0.000103198	0	0.0002375	0	0.0031618	0	0	0	0.0265257	0	0	0	0.00665084	0	0	0	0.00959972	0	0.00440576	1	1	0	0	0	0	0	0	0	0	0	0	0	0	0	0	0	0	0	0	0	0	0	0	0	0	0	0.000137638	0	0	0	0	0	0	0	0	0	0.000349516	0	2.58012e-05	0	0	0	0.000341293	0	0	0	0	0	0	0	0	0	0	0	0.00355151	0	0.00654854	1	1	0	0	0	0	0	0	0	0	0	0	0	0	0	0	0	0	0	0	0	0	0	0	0	0	0	0.000962905	0	0	0	0	0	0	0	0	0	0.000934013	0	7.73971e-05	0	0	0	0.00102272	0	0	0	0	0	0	0	0	0	0	0	0.00355151	0	0.0616361	1	1	0	0	0	0.00303246	0	0.00598508	0	8.30926e-05	0	0	0	0	0	0.000195312	0	0.000192901	0	0	0	0.000176	0	0.000787802	0	0	0	0.00123875	0	0	0	0	0	0	0	0	0	0.00831754	0	2.58012e-05	0	0.0002375	0	0.00213909	0	0	0	0.0265257	0	0	0	0.00665084	0	0	0	0.00604821	0	0.130836	1	0	0	0	0.00928689	0	0.0026034	0	0.000519329	0	0	0	0.000677835	0	0.000781247	0	0.000192901	0	0	0	0	0	0.00180893	0	0.00348007	0	0.00220222	0	0	0	0	0	0	0	0	0	0.00535108	0	0.000103205	0	0	0	0.000997924	0	0	0	0.0292737	0	0	0	0	0	0.0735576	0	0.0635361	0.0615597	0.126044	0	0.00406256	0.00405432	0.00965155	0	0.00562376	0.00560798	0.0139588	0	0.0579123	0.0562673	0.10573	0	0.136527	0.127618	0	0.0749916	0.0722487	0.141812	0	0.00455936	0.00454899	0.0110629	0	0.00701943	0.00699485	0.0174797	0	0.0679722	0.0657135	0.11962	0	0.155778	0.144251	0	0.0402297	1	1	0	0.00306608	1	1	0	0.00430408	1	1	0	0.0359257	1	1	0	0.0913656	1
ENSG00000125611	CHCHD5	NA	1	1	All	0	0.0425029	1	1	0	0	0	0.00170576	0	0.00290101	0	0	0	0	0	0	0	0	0	0	0	0	0	0	0	0	0	0.00618679	0	0	0	0.00422777	0	0	0	0.00123753	0	0	0	0.00423709	0	0.000232198	0	0	0	0	0	0	0	0.00953629	0	0	0	0	0	0	0	0.0122385	0	0.00396014	1	1	0	0	0	0	0	0.00205261	0	0	0	0	0	0	0	0	0	0	0	0	0	0	0	0	0	0	0	0	0	0	0	0	0	0.00123753	0	0	0	0.000644204	0	2.58012e-05	0	0	0	0	0	0	0	0	0	0	0	0	0	0	0	0	0	0.00452705	1	1	0	0	0	0	0	0.00229897	0	0	0	0	0	0	0	0	0	0	0	0	0	0	0	0	0	0	0	0	0	0	0	0	0	0.00123753	0	0	0	0.000861565	0	0.000128993	0	0	0	0	0	0	0	0	0	0	0	0	0	0	0	0	0	0.0379759	1	1	0	0	0	0.00170576	0	0.00060204	0	0	0	0	0	0	0	0	0	0	0	0	0	0	0	0	0	0.00618679	0	0	0	0.00422777	0	0	0	0	0	0	0	0.00337552	0	0.000103205	0	0	0	0	0	0	0	0.00953629	0	0	0	0	0	0	0	0.0122385	0	0.0837585	1	0	0	0	0.000426439	0	0.00383185	0	0	0	0	0	0.00159277	0	0	0	0	0	0	0	0	0	0	0	0	0	0	0	0	0	0	0	0	0	0.000119209	0	0.011005	0	0.00156717	0	0	0	0.00663479	0	0	0	0.0394747	0	0	0	0.0057293	0	0.0133772	0	0.0382278	0.0375063	0.10189	0	0.00387625	0.00386875	0.00930664	0	0.00430584	0.00429659	0.0115393	0	0.0339219	0.033353	0.0822986	0	0.0838418	0.0804233	0	0.0423024	0.0414202	0.112235	0	0.00397478	0.00396689	0.0100259	0	0.00457098	0.00456055	0.0130102	0	0.0377314	0.0370285	0.0906777	0	0.0964206	0.091918	0	0.026697	1	1	0	0.00276586	1	1	0	0.00314767	1	1	0	0.0235493	1	1	0	0.0632115	1
ENSG00000143499	SMYD2	NA	1	1	All	0	0.114215	1	1	0	0	0	0.000426439	0	0.0165093	0	0.000747755	0	0	0	0.00297159	0	0.0485982	0	0	0	0	0	0	0	0.00627036	0	0	0	0	0	0	0	0	0	0	0	0.000119209	0	0.0212094	0	0.00240561	0	0	0	0.000673438	0	0	0	0.0112224	0	0	0	0	0	0	0	0.00306107	0	0.00399718	1	1	0	0	0	0	0	0.000415089	0	2.07732e-05	0	0	0	0	0	0	0	0	0	0	0	0	0	0.00180893	0	0	0	0	0	0	0	0	0	0	0	0	0	0.00159869	0	0.000153695	0	0	0	0	0	0	0	0	0	0	0	0	0	0	0	0	0	0.00940778	1	1	0	0	0	0	0	0.00164838	0	0.000228426	0	0	0	0	0	0	0	0	0	0	0	0	0	0.00320699	0	0	0	0	0	0	0	0	0	0	0	0	0	0.00386092	0	0.000463074	0	0	0	0	0	0	0	0	0	0	0	0	0	0	0	0	0	0.104807	1	1	0	0	0	0.000426439	0	0.014861	0	0.000519329	0	0	0	0.00297159	0	0.0485982	0	0	0	0	0	0	0	0.00306338	0	0	0	0	0	0	0	0	0	0	0	0.000119209	0	0.0173485	0	0.00194253	0	0	0	0.000673438	0	0	0	0.0112224	0	0	0	0	0	0	0	0.00306107	0	0.225549	1	0	0.000445898	0	0.00573324	0	0.00215376	0	2.07732e-05	0	0	0	0.000118864	0	0.00312786	0	0.000192901	0	0	0	0.000704	0	0	0	0.000386675	0	0.00123875	0	0	0	0.00148272	0	0	0	0	0	0.0434657	0	0.00292033	0	0	0	0.00325944	0	0.0109229	0	0.0743507	0	0.0127201	0	0.00665084	0	0.0556538	0	0.0891164	0.0852609	0.14767	0	0.00364268	0.00363605	0.00886108	0	0.00762828	0.00759926	0.0173844	0	0.0814881	0.0782564	0.126215	0	0.291949	0.253194	0	0.139223	0.129966	0.192691	0	0.00875075	0.00871257	0.0181145	0	0.0166542	0.0165163	0.0311242	0	0.122569	0.115355	0.164895	0	0.342522	0.290023	0	0.076545	1	1	0	0.00293733	1	1	0	0.00672853	1	1	0	0.0698165	1	1	0	0.217937	1
ENSG00000013275	PSMC4	NA	1	1	All	0	0.0813695	1	1	0	0	0	0	0	0.00128623	0	0.000186927	0	0	0	0	0	0	0	0	0	0	0	0	0	0	0	0.000386675	0	0.000820232	0	0	0	0	0	0	0	0	0	0.0106908	0	0.00612262	0	0	0	2.69375e-05	0	0	0	0.0333077	0	0	0	0	0	0.0127766	0	0.0157647	0	0.00408906	1	1	0	0	0	0	0	0.00060204	0	2.07732e-05	0	0	0	0	0	0	0	0	0	0	0	0	0	0	0	0	0	0.000820232	0	0	0	0	0	0	0	0	0	0.00128412	0	0.00133496	0	0	0	2.69375e-05	0	0	0	0	0	0	0	0	0	0	0	0	0	0.00688271	1	1	0	0	0	0	0	0.000684189	0	0.000103834	0	0	0	0	0	0	0	0	0	0	0	0	0	0	0	0	0	0.000820232	0	0	0	0	0	0	0	0	0	0.00293111	0	0.00231641	0	0	0	2.69375e-05	0	0	0	0	0	0	0	0	0	0	0	0	0	0.0744867	1	1	0	0	0	0	0	0.00060204	0	8.30926e-05	0	0	0	0	0	0	0	0	0	0	0	0	0	0	0	0.000386675	0	0	0	0	0	0	0	0	0	0	0	0.00775969	0	0.00380621	0	0	0	0	0	0	0	0.0333077	0	0	0	0	0	0.0127766	0	0.0157647	1	0.843531	0.569811	0	0.00178359	0	0.00383795	0	0.0346346	0	0.00033237	0	0	0	0.00609488	0	0	0	0	0	0	0	0.000704	0	0	0	0.000386675	0	0.0068446	0	0	0	0	0	0.00228452	0	0	0	0.0560657	0	0.00197999	0	0.00095	0	0.0144029	0	0.0407189	0	0.3206	0	0.0479759	0	0.00945173	1	0.294483	0	0.0767247	0.0738552	0.137457	0	0.0029877	0.00298324	0.00766485	0	0.00500026	0.00498778	0.0128392	0	0.0717245	0.0692127	0.118014	1	0.875437	0.218543	0	0.0841237	0.0806824	0.149858	0	0.0044802	0.00447018	0.010941	0	0.00827804	0.00824387	0.0196387	0	0.0758456	0.0730407	0.126708	1	0.94985	0.2458	0	0.047866	1	1	0	0.00342269	1	1	0	0.0052338	1	1	0	0.0426322	1	1	1	0.553031	0.424796
ENSG00000155561	NUP205	NA	1	1	All	0	0.389973	1	1	0	0.000445898	0	0.000426439	0	0.00263598	0	2.07732e-05	0	0	0	0.00159277	0	0.00273436	0	0.000192901	0	0	0	0.000176	0	0.00627036	0	0.000386675	0	0.017257	0	0	0	0.000370679	0	0.0400023	0	0.000476837	0	0.0659216	0	0.00626634	0	0	0	0.00949364	0	0.0379037	0	0.0778483	0	0	0	0.017821	0	0.0349827	0	0.0667467	0	0.00457782	1	1	0	0	0	0	0	0	0	0	0	0	0	0	0	0	0	0	0	0	0	0	0	0.00180893	0	0	0	0.000820232	0	0	0	0	0	0	0	0	0	0.00102446	0	0.000924198	0	0	0	0	0	0	0	0	0	0	0	0	0	0	0	0	0	0.016373	1	1	0	0	0	0	0	0	0	0	0	0	0	0	0	0	0	0	0	0	0	0	0	0.00320699	0	0	0	0.00301348	0	0	0	0	0	0	0	0	0	0.0073728	0	0.00277976	0	0	0	0	0	0	0	0	0	0	0	0	0	0	0	0	0	0.3736	1	1	0	0.000445898	0	0.000426439	0	0.00263598	0	2.07732e-05	0	0	0	0.00159277	0	0.00273436	0	0.000192901	0	0	0	0.000176	0	0.00306338	0	0.000386675	0	0.0142435	0	0	0	0.000370679	0	0.0400023	0	0.000476837	0	0.0585488	0	0.00348658	0	0	0	0.00949364	0	0.0379037	0	0.0778483	0	0	0	0.017821	0	0.0349827	0	0.0667467	4	10.5346	0.993034	0	0.0753567	0	1.48443	0	0.225541	0	0.0402168	0	0	0	0.147558	0	0.145933	0	0.00694444	0	0.00401476	0	0.002816	0	0.0712292	0	0.0015467	0	0.0364485	0	0.00105694	0	0.00333611	0	0.0430978	0	0.00762939	2	5.65685	0	0.438299	0	0.0002375	0	0.393223	1	0.186253	0	0.489828	0	0.0809997	0	0.0778035	1	0.913959	0	0.360013	0.302333	0.337517	0	0.00282098	0.002817	0.00734094	0	0.0113343	0.0112703	0.0230652	0	0.348678	0.29438	0.321151	5	8.86836	0.876079	0	0.404569	0.332736	0.371368	0	0.00472323	0.0047121	0.0113444	0	0.0172777	0.0171293	0.0319168	0	0.387291	0.321107	0.350751	5	11.9596	0.979139	0	0.234812	1	1	0	0.00399821	1	1	0	0.0122391	1	1	0	0.222573	1	1	2	7.14029	0.993549
ENSG00000163812	ZDHHC3	NA	1	1	All	0	0.00936632	1	1	0	0.000445898	0	0.000189528	0	0.00166006	0	2.07732e-05	0	0	0	0	0	0	0	0	0	0	0	0.000176	0	0.000787802	0	0	0	0	0	0	0	0	0	0.0015326	0	0.000119209	0	0.0040755	0	0.000358953	0	0	0	0	0	0	0	0	0	0	0	0	0	0	0	0	0	0.00365795	1	1	0	0	0	0	0	0.000788991	0	0	0	0	0	0	0	0	0	0	0	0	0	0	0	0	0	0	0	0	0	0	0	0	0	0.0015326	0	0	0	0.00118266	0	0.000153695	0	0	0	0	0	0	0	0	0	0	0	0	0	0	0	0	0	0.00459539	1	1	0	0	0	0	0	0.00087107	0	0	0	0	0	0	0	0	0	0	0	0	0	0	0	0	0	0	0	0	0	0	0	0	0	0.0015326	0	0	0	0.00198646	0	0.000205258	0	0	0	0	0	0	0	0	0	0	0	0	0	0	0	0	0	0.00477094	1	1	0	0.000445898	0	0.000189528	0	0.000788991	0	2.07732e-05	0	0	0	0	0	0	0	0	0	0	0	0.000176	0	0.000787802	0	0	0	0	0	0	0	0	0	0	0	0.000119209	0	0.00208904	0	0.000153695	0	0	0	0	0	0	0	0	0	0	0	0	0	0	0	0	0	0.226571	1	0	0.00178359	0	0.0153518	0	0.00166008	0	8.30926e-05	0	0	0	0.00271009	0	0.000195312	0	0	0	0	0	0.000704	0	0.00306338	0	0.0015467	0	0.00674429	0	0.00105694	0	0.00333611	0	0	0	0	0	0.0131548	0	0.000358959	0	0	0	0.000644435	0	0.0672042	0	0.0610931	0	0.0186902	0	0	0	0.0271905	0	0.00810913	0.00807634	0.0530495	0	0.00334292	0.00333734	0.00830818	0	0.00410197	0.00409357	0.0111676	0	0.00400716	0.00399914	0.0273598	0	0.214479	0.193039	0	0.0104528	0.0103983	0.0643694	0	0.00367278	0.00366605	0.00947998	0	0.00464596	0.00463519	0.0131679	0	0.00580681	0.00578999	0.0369919	0	0.23321	0.208013	0	0.00550069	1	1	0	0.00204666	1	1	0	0.00268047	1	1	0	0.00282021	1	1	0	0.147667	1
ENSG00000197586	ENTPD6	NA	1	1	All	0	0.652321	1	1	0	0	0	0.00303246	0	0.0267621	0	0.00299133	0	0.0044321	0	0.0118864	0	0.00117283	0	0.000771605	0	0.00100369	0	0.000703296	0	0.00187253	0	0.000386675	0	0.000137638	0	0.00660589	0	0	0	0.000352309	0	0.000476837	0	0.435286	0	0.0262076	0	0	0	0.0240593	0	0	0	0.031494	0	0	0	0.004589	0	0.0529172	0	0.0151797	0	0.00934404	1	1	0	0	0	0	0	0.000788991	0	0	0	0.00111111	0	0	0	0	0	0	0	0	0	0.000176	0	0.000468447	0	0	0	0	0	0	0	0	0	0.000352309	0	0	0	0.000887818	0	0.00148865	0	0	0	0.000303142	0	0	0	0	0	0	0	0	0	0.00376757	0	0	0	0.0352395	1	1	0	0	0	0	0	0.00218434	0	0	0	0.00332099	0	0	0	0	0	0	0	0	0	0.000527296	0	0.00140408	0	0	0	0	0	0	0	0	0	0.000352309	0	0	0	0.016325	0	0.00414679	0	0	0	0.00159413	0	0	0	0	0	0	0	0	0	0.00538457	0	0	0	0.617081	1	1	0	0	0	0.00303246	0	0.0245777	0	0.00299133	0	0.00111111	0	0.0118864	0	0.00117283	0	0.000771605	0	0.00100369	0	0.000176	0	0.000468447	0	0.000386675	0	0.000137638	0	0.00660589	0	0	0	0	0	0.000476837	0	0.418961	0	0.0220608	0	0	0	0.0224652	0	0	0	0.031494	0	0	0	0.004589	0	0.0475327	0	0.0151797	0	0.555488	1	0	0	0	0.0648661	0	0.029029	0	0.00132948	0	0	0	0.00582431	0	0.0128676	0	0.000192901	0	0.00100369	0	0	0	0.000117112	0	0	0	0.00344096	0	0	0	0.000370679	0	0.0101619	0	0	0	0.122308	0	0.020026	0	0.0002375	0	0.0274095	0	0.0142674	0	0.126913	0	0.0150238	0	0.0153555	0	0.084744	0	0.554887	0.425863	0.448704	0	0.00852297	0.00848675	0.017169	0	0.0285459	0.0281423	0.0426367	0	0.526341	0.409237	0.42686	0	0.585008	0.442899	0	0.721175	0.513819	0.535163	0	0.00996594	0.00991645	0.019851	0	0.0385378	0.0378047	0.0543254	0	0.682637	0.494717	0.511311	0	0.688361	0.497601	0	0.435486	1	1	0	0.00636269	1	1	0	0.0239682	1	1	0	0.411518	1	1	0	0.411129	1
ENSG00000178974	FBXO34	NA	1	1	All	0	0.0198207	1	1	0	0	0	4.73821e-05	0	0.00060204	0	2.07732e-05	0	0	0	0	0	0	0	0	0	0	0	0	0	0	0	0	0	0	0	0.00169895	0	0.000370679	0	0	0	0	0	0.00424784	0	0.00027262	0	0	0	0.00179767	0	0	0	0	0	0	0	0	0	0.00917297	0	0.00158977	0	0.00407446	1	1	0	0	0	4.73821e-05	0	0.00060204	0	0	0	0	0	0	0	0	0	0	0	0	0	0	0	0	0	0	0	0	0	0	0	0	0	0	0	0	0	0.00142556	0	2.58012e-05	0	0	0	0.000383917	0	0	0	0	0	0	0	0	0	0	0	0.00158977	0	0.00565336	1	1	0	0	0	4.73821e-05	0	0.00060204	0	0	0	0	0	0	0	0	0	0	0	0	0	0	0	0	0	0	0	0	0	0	0	0	0	0	0	0	0	0.00257388	0	2.58012e-05	0	0	0	0.000814493	0	0	0	0	0	0	0	0	0	0	0	0.00158977	0	0.0141673	1	1	0	0	0	0	0	0	0	2.07732e-05	0	0	0	0	0	0	0	0	0	0	0	0	0	0	0	0	0	0	0	0.00169895	0	0.000370679	0	0	0	0	0	0.00167396	0	0.000246819	0	0	0	0.000983181	0	0	0	0	0	0	0	0	0	0.00917297	0	0	1	1.14185	0.680773	0	0.00713436	0	0.104667	0	0.0126473	0	0.00168263	0	0	0	0.0136236	0	0.0202665	0	0.000771605	0	0	0	0.000176	0	0.0104144	0	0	0	0.00220222	0	0.00392225	0	0.00333611	0	0.00437817	0	0.00298023	1	0.514561	0	0.0213907	0	0.00095	0	0.0206184	0	0.0478695	0	0.0725882	0	0	0	0.00597637	0	0.269696	0	0.0178988	0.0177395	0.0755345	0	0.0032954	0.00328998	0.0082202	0	0.00434778	0.00433835	0.0116229	0	0.013551	0.0134596	0.0536391	1	1.08459	0.295325	0	0.0246719	0.02437	0.0915586	0	0.00426252	0.00425344	0.0105256	0	0.0059993	0.00598134	0.015637	0	0.0186726	0.0184993	0.0663782	1	1.30435	0.374716	0	0.0141383	1	1	0	0.00306347	1	1	0	0.00420082	1	1	0	0.00993749	1	1	1	0.757411	0.531121
ENSG00000107731	UNC5B	NA	1	1	All	0	0.70916	1	1	0	0.000445898	0	0.0153518	0	0.0159055	0	0.00168263	0	0	0	0.000118864	0	0.000781247	0	0.000192901	0	0	0	0	0	0.00627224	0	0.0015467	0	0.00220222	0	0.000264236	0	0.00333611	0	0.000942454	0	0.000476837	0	0.0629251	0	0.00759229	0	0.00095	0	0.0190287	0	0.0302239	0	0.290689	0	0.00311951	0	0.0165076	0	0.179269	0	0.049335	0	0.00445512	1	1	0	0	0	0	0	0	0	0	0	0	0	0	0	0	0	0	0	0	0	0	0	0	0	0	0	0	0	0	0	0	0	0	0	0	0	0.000744609	0	2.58012e-05	0	0	0	0.000303142	0	0	0	0	0	0	0	0	0	0	0	0.00338157	0	0.0145559	1	1	0	0	0	0	0	0	0	0	0	0	0	0	0	0	0	0	0	0	0	0	0	0	0	0	0	0	0	0	0	0	0	0	0	0	0	0.00617209	0	0.000799739	0	0	0	0.00137897	0	0	0	0	0	0	0	0	0	0	0	0.00620508	0	0.694604	1	1	0	0.000445898	0	0.0153518	0	0.0159055	0	0.00168263	0	0	0	0.000118864	0	0.000781247	0	0.000192901	0	0	0	0	0	0.00627224	0	0.0015467	0	0.00220222	0	0.000264236	0	0.00333611	0	0.000942454	0	0.000476837	0	0.056753	0	0.00679255	0	0.00095	0	0.0176498	0	0.0302239	0	0.290689	0	0.00311951	0	0.0165076	0	0.179269	0	0.0431299	0	4.66628	1	0	0.0285375	0	0.273679	0	0.104218	0	0.0151436	0	0.00444444	0	0.0385118	0	0.0499998	0	0.000192901	0	0.00100369	0	0	0	0.0284406	0	0.00618679	0	0.0792798	0	0.0129475	0	0.030025	0	0.0822036	0	0.00965595	0	1.14337	0	0.0956808	0	0.0021375	0	0.101888	0	0.0672042	0	0.758824	0	0.000779877	0	0.377101	0	1.35482	0	0.658778	0.482517	0.500434	0	0.00418832	0.00417956	0.00987072	0	0.0119292	0.0118584	0.0237755	0	0.646849	0.476307	0.489327	0	5.07495	0.993749	0	0.767857	0.535994	0.555651	0	0.00449295	0.00448287	0.0109573	0	0.0152681	0.0151521	0.0293655	0	0.752589	0.528855	0.543652	0	6.25813	0.998085	0	0.473028	1	1	0	0.00348884	1	1	0	0.0099036	1	1	0	0.463124	1	1	0	3.77463	1
ENSG00000143248	RGS5	NA	1	1	All	0	0.0555718	1	1	0	0	0	0.000426439	0	0.000912412	0	0	0	0	0	0	0	0.00273436	0	0	0	0	0	0	0	0	0	0	0	0.00123875	0	0.000264236	0	0.00148272	0	0	0	0	0	0.024383	0	0.00117102	0	0.0002375	0	0.00269368	0	0	0	0.0175005	0	0	0	0.00252715	0	0	0	0	0	0.00377168	1	1	0	0	0	0	0	0	0	0	0	0	0	0	0	0	0	0	0	0	0	0	0	0	0	0	0	0	0	0	0	0	0	0	0	0	0	0.000980095	0	0	0	0.0002375	0	2.69375e-05	0	0	0	0	0	0	0	0.00252715	0	0	0	0	0	0.00623848	1	1	0	0	0	0	0	0	0	0	0	0	0	0	0	0	0	0	0	0	0	0	0	0	0	0	0	0	0	0	0	0	0	0	0	0	0	0.00296208	0	0	0	0.0002375	0	0.000511746	0	0	0	0	0	0	0	0.00252715	0	0	0	0	0	0.0493333	1	1	0	0	0	0.000426439	0	0.000912412	0	0	0	0	0	0	0	0.00273436	0	0	0	0	0	0	0	0	0	0	0	0.00123875	0	0.000264236	0	0.00148272	0	0	0	0	0	0.021421	0	0.00117102	0	0	0	0.00218194	0	0	0	0.0175005	0	0	0	0	0	0	0	0	0	0.0720827	1	0	0	0	0.000189528	0	0.00149197	0	0	0	0.00111111	0	0	0	0	0	0	0	0	0	0	0	0.000468447	0	0	0	0.000137638	0	0	0	0	0	0.000647382	0	0	0	0.00250497	0	0.00215883	0	0	0	0.000969751	0	0	0	0.00405696	0	0	0	0	0	0.0583461	0	0.0451277	0.0441246	0.108223	0	0.0013907	0.00138973	0.00451504	0	0.0031112	0.00310636	0.00921615	0	0.0420165	0.041146	0.0901576	0	0.079439	0.0763656	0	0.0577315	0.0560967	0.126262	0	0.00411596	0.00410751	0.0102644	0	0.00678636	0.00676339	0.0170675	0	0.0509452	0.0496692	0.10361	0	0.0798849	0.0767774	0	0.0326563	1	1	0	0.000911742	1	1	0	0.00269868	1	1	0	0.0299576	1	1	0	0.0441782	1
ENSG00000071073	MGAT4A	NA	1	1	All	0	0.0784244	1	1	0	0	0	0.00170564	0	0.00289779	0	0.00115585	0	0	0	0	0	0.00117283	0	0.000192901	0	0	0	0	0	0.00212918	0	0.000386675	0	0.000550554	0	0	0	0.000370679	0	0.00681201	0	0	0	0.0161249	0	0.00298608	0	0	0	0.00153536	0	0	0	0.00729313	0	0	0	0	0	0.0331109	0	0	0	0.00546649	1	1	0	0	0	4.73821e-05	0	0	0	0.00115585	0	0	0	0	0	0	0	0	0	0	0	0	0	0.00212918	0	0.000386675	0	0	0	0	0	0	0	0	0	0	0	0.00164419	0	0.000103205	0	0	0	0	0	0	0	0	0	0	0	0	0	0	0	0	0	0.00927308	1	1	0	0	0	0.000521091	0	0	0	0.00115585	0	0	0	0	0	0	0	0	0	0	0	0	0	0.00212918	0	0.000386675	0	0	0	0	0	0	0	0	0	0	0	0.00435801	0	0.000722276	0	0	0	0	0	0	0	0	0	0	0	0	0	0	0	0	0	0.0691514	1	1	0	0	0	0.00118455	0	0.00289779	0	0	0	0	0	0	0	0.00117283	0	0.000192901	0	0	0	0	0	0	0	0	0	0.000550554	0	0	0	0.000370679	0	0.00681201	0	0	0	0.0117669	0	0.0022638	0	0	0	0.00153536	0	0	0	0.00729313	0	0	0	0	0	0.0331109	0	0	0	0.305948	1	0	0.000445898	0	4.73821e-05	0	0.000912412	0	0.00115585	0	0	0	0.000118864	0	0.00117283	0	0	0	0	0	0.002172	0	0	0	0.000386675	0	0	0	0.00660589	0	0.00333611	0	0.00493861	0	0	0	0.0396109	0	0.0335762	0	0.00095	0	0.0119434	0	0.0142674	0	0.0345712	0	0	0	0	0	0.149736	0	0.0720173	0.0694852	0.133313	0	0.00489383	0.00488187	0.0111169	0	0.00772588	0.00769611	0.0175317	0	0.0642914	0.0622683	0.111641	0	0.302537	0.261059	0	0.0812227	0.0780117	0.146976	0	0.00537839	0.00536395	0.0125149	0	0.00944357	0.00939912	0.0215138	0	0.0717792	0.0692636	0.123019	0	0.358944	0.301587	0	0.0507742	1	1	0	0.00314361	1	1	0	0.00581273	1	1	0	0.0449615	1	1	0	0.208404	1
ENSG00000188763	FZD9	NA	1	1	All	0	0.199818	1	1	0	0.000445898	0	0.00397807	0	0.00598411	0	0.000332323	0	0	0	0.00179578	0	0.000195312	0	0	0	0	0	0	0	0.000117112	0	0.00348007	0	0	0	0.000264236	0	0.00148272	0	0.00123753	0	0.000476837	0	0.0185222	0	0.00607874	0	0	0	0.00342343	0	0	0	0.107212	0	0.0186902	0	0.00418773	0	0.012176	0	0.00973774	0	0.0045411	1	1	0	0	0	0.000663462	0	0.000931328	0	2.07732e-05	0	0	0	0.00179578	0	0	0	0	0	0	0	0	0	0.000117112	0	0	0	0	0	0	0	0	0	0	0	0	0	0.000488652	0	0.000358959	0	0	0	0.00016504	0	0	0	0	0	0	0	0	0	0	0	0	0	0.0122697	1	1	0	0	0	0.00160953	0	0.00265875	0	0.000145365	0	0	0	0.00179578	0	0	0	0	0	0	0	0	0	0.000117112	0	0	0	0	0	0	0	0	0	0	0	0	0	0.00416359	0	0.00118386	0	0	0	0.000595676	0	0	0	0	0	0	0	0	0	0	0	0	0	0.187549	1	1	0	0.000445898	0	0.00236854	0	0.00332536	0	0.000186958	0	0	0	0	0	0.000195312	0	0	0	0	0	0	0	0	0	0.00348007	0	0	0	0.000264236	0	0.00148272	0	0.00123753	0	0.000476837	0	0.0143586	0	0.00489488	0	0	0	0.00282775	0	0	0	0.107212	0	0.0186902	0	0.00418773	0	0.012176	0	0.00973774	3	3.8968	0.746382	0	0.0285375	1	0.721585	0	0.0240314	0	0.00467396	0	0.00111111	0	0.11565	0	0.0281249	0	0.00308642	0	0	0	0.002816	0	0.0117112	0	0.0247472	0	0.0352355	0	0.00237812	0	0.00333611	0	0.00732541	0	0.00190735	1	1.96122	0	0.177012	0	0.0059375	0	0.107617	0	0.0274762	0	0.276761	0	0.0604271	0	0.005264	1	0.25883	0	0.181994	0.166394	0.217293	0	0.00401803	0.00400997	0.00957623	0	0.0100496	0.00999932	0.0211951	0	0.171944	0.157974	0.19844	3	3.44801	0.452108	0	0.209957	0.189381	0.244129	0	0.00512499	0.00511188	0.0120778	0	0.0146562	0.0145493	0.0285887	0	0.195301	0.177413	0.221183	3	4.36872	0.635073	0	0.125275	1	1	0	0.00412089	1	1	0	0.00930348	1	1	0	0.115972	1	1	2	2.65434	0.742934
ENSG00000105991	HOXA1	Consensus	1	1	All	0	0.542395	1	1	0	0	0	0.000189528	0	0.00724637	0	2.07732e-05	0	0	0	0	0	0.00117283	0	0	0	0	0	0.000704	0	0.000117112	0	0	0	0.000137638	0	0	0	0	0	0.000647382	0	0.000119209	0	0.0313267	0	0.00480149	0	0.0038	0	0.0150517	0	0.0435566	0	0.0938986	0	0.0447847	0	0.0314551	0	0.243568	0	0.0197969	0	0.00389555	1	1	0	0	0	0	0	0.00261326	0	0	0	0	0	0	0	0	0	0	0	0	0	0	0	0	0	0	0	0	0	0	0	0	0	0	0	0	0	0.000637863	0	0	0	0	0	0.000644435	0	0	0	0	0	0	0	0	0	0	0	0	0	0.0100981	1	1	0	0	0	0	0	0.00359784	0	0	0	0	0	0	0	0	0	0	0	0	0	0	0	0	0	0	0	0	0	0	0	0	0	0	0	0	0	0.00425992	0	0	0	0	0	0.00224031	0	0	0	0	0	0	0	0	0	0	0	0	0	0.532297	1	1	0	0	0	0.000189528	0	0.00364853	0	2.07732e-05	0	0	0	0	0	0.00117283	0	0	0	0	0	0.000704	0	0.000117112	0	0	0	0.000137638	0	0	0	0	0	0.000647382	0	0.000119209	0	0.0270668	0	0.00480149	0	0.0038	0	0.0128113	0	0.0435566	0	0.0938986	0	0.0447847	0	0.0314551	0	0.243568	0	0.0197969	1	0.603633	0.453178	0	0.000445898	0	0.0371476	0	0.0100563	0	2.07732e-05	0	0	0	0.0120615	0	0.0128676	0	0	0	0	0	0.000704	0	0.0029278	0	0.00348007	0	0.0397775	0	0.000264236	0	0.000370679	0	0.00228452	0	0	0	0.034306	0	0.00307717	0	0	0	0.00936513	0	0	0	0.0938986	0	0.0216752	0	0.0157591	1	0.303143	0	0.528232	0.410354	0.434986	0	0.00527625	0.00526235	0.0118048	0	0.00969095	0.00964415	0.0206851	0	0.518541	0.404612	0.422733	1	0.583816	0.116601	0	0.553517	0.425076	0.453873	0	0.00406	0.00405177	0.0101697	0	0.0109322	0.0108726	0.0236756	0	0.542585	0.418756	0.440538	1	0.618337	0.127976	0	0.39382	1	1	0	0.00404832	1	1	0	0.00816011	1	1	0	0.38566	1	1	1	0.416954	0.340949
ENSG00000158555	GDPD5	NA	1	1	All	0	0.164879	1	1	0	0.00178359	0	0.00710338	0	0.00932733	0	8.30926e-05	0	0	0	0.000677835	0	0.000195312	0	0.000192901	0	0	0	0	0	0.000787802	0	0	0	0.00492699	0	0.000264236	0	0.000370679	0	0.000942454	0	0.000476837	0	0.0106309	0	0.00160145	0	0.0002375	0	0.00466463	0	0.0176118	0	0.0122281	0	0	0	0.017216	0	0.0555262	0	0.0180301	0	0.00388729	1	1	0	0	0	0	0	0	0	0	0	0	0	0	0	0	0	0	0	0	0	0	0	0.000787802	0	0	0	0	0	0	0	0	0	0	0	0	0	0.00154435	0	0.000246819	0	0.0002375	0	0.00107082	0	0	0	0	0	0	0	0	0	0	0	0	0	0.00795658	1	1	0	0	0	0	0	0	0	0	0	0	0	0	0	0	0	0	0	0	0	0	0	0.000787802	0	0	0	0	0	0	0	0	0	0	0	0	0	0.00415256	0	0.000739918	0	0.0002375	0	0.0020388	0	0	0	0	0	0	0	0	0	0	0	0	0	0.156922	1	1	0	0.00178359	0	0.00710338	0	0.00932733	0	8.30926e-05	0	0	0	0.000677835	0	0.000195312	0	0.000192901	0	0	0	0	0	0	0	0	0	0.00492699	0	0.000264236	0	0.000370679	0	0.000942454	0	0.000476837	0	0.00647835	0	0.000861532	0	0	0	0.00262584	0	0.0176118	0	0.0122281	0	0	0	0.017216	0	0.0555262	0	0.0180301	3	1.15441	0.11078	0	0.021849	1	0.102054	0	0.0368256	0	0.000747833	0	0.00444444	0	0.00762353	0	0.0195312	0	0.000771605	0	0	0	0	1	0.00627224	0	0.00348007	0	0.0882743	0	0.0129475	0	0.00148272	0	0.00585179	0	0.000119209	1	0.209186	0	0.0120429	0	0.0021375	0	0.0318955	0	0.0368902	0	0.241881	0	0.0194969	0	0.0469555	0	0.241649	0	0.155427	0.14395	0.198081	0	0.00326413	0.00325881	0.00816468	0	0.00613365	0.00611488	0.014841	0	0.149293	0.138684	0.18059	3	1.10552	0.0261514	0	0.177958	0.163022	0.220846	0	0.00523444	0.00522076	0.012258	0	0.0096804	0.0096337	0.0218827	0	0.168278	0.154881	0.200048	3	1.28819	0.0419263	0	0.107641	1	1	0	0.00217913	1	1	0	0.00483226	1	1	0	0.102809	1	1	2	0.774164	0.181952
ENSG00000024048	UBR2	NA	1	1	All	0	0.328478	1	1	0	0.000445898	0	0.0123546	0	0.00669612	0	0.00101788	0	0	0	0.00972318	0	0	0	0	0	0	0	0	0	0.00507274	0	0	0	0.000137638	0	0.000264236	0	0	0	0.00692832	0	0.000119209	0	0.0714766	0	0.0033687	0	0.00095	0	0.00527902	0	0	0	0.0776715	0	0	0	0.000465303	0	0.0991464	0	0.0273604	0	0.00429463	1	1	0	0	0	0	0	0.000415089	0	0	0	0	0	0.000677835	0	0	0	0	0	0	0	0	0	0	0	0	0	0	0	0	0	0	0	0	0	0	0	0.00293347	0	2.58012e-05	0	0	0	0.000242438	0	0	0	0	0	0	0	0	0	0	0	0	0	0.0209124	1	1	0	0	0	0	0	0.00107284	0	0	0	0	0	0.00209965	0	0	0	0	0	0	0	0	0	0	0	0	0	0	0	0	0	0	0	0	0	0	0	0.0151786	0	0.00054176	0	0	0	0.00201958	0	0	0	0	0	0	0	0	0	0	0	0	0	0.307565	1	1	0	0.000445898	0	0.0123546	0	0.00562328	0	0.00101788	0	0	0	0.00762353	0	0	0	0	0	0	0	0	0	0.00507274	0	0	0	0.000137638	0	0.000264236	0	0	0	0.00692832	0	0.000119209	0	0.056298	0	0.00282694	0	0.00095	0	0.00325944	0	0	0	0.0776715	0	0	0	0.000465303	0	0.0991464	0	0.0273604	2	3.00759	0.801983	0	0.0285375	0	0.165309	0	0.066751	0	0.00467396	0	0.0154321	0	0.00274481	0	0.045566	0	0.00173611	0	0.00100369	0	0.002816	0	0.0250439	0	0.000386675	0	0.0232609	0	0.00660589	0	0.00333611	1	0.198273	0	0.023365	0	0.984018	0	0.0516556	0	0.00095	0	0.0712718	0	0.0279379	0	0.398961	0	0.0269282	0	0.0119853	1	0.819043	0	0.304986	0.262867	0.303335	0	0.00372739	0.00372045	0.00901594	0	0.016734	0.0165948	0.0296331	0	0.288252	0.250428	0.280966	2	2.79833	0.530148	0	0.340886	0.28886	0.333026	0	0.00440628	0.00439659	0.0108044	0	0.022104	0.0218615	0.0375124	0	0.318782	0.272966	0.306716	2	3.43277	0.666539	0	0.20263	1	1	0	0.0031581	1	1	0	0.0140682	1	1	0	0.188562	1	1	2	2.14342	0.631425
ENSG00000133641	C12orf29	NA	1	1	All	0	0.0193711	1	1	0	0	0	4.73821e-05	0	0.000912412	0	0.000186927	0	0	0	0.000677835	0	0	0	0	0	0	0	0	0	0	0	0	0	0	0	0	0	0	0	0	0	0	0	0.00324431	0	0.000103205	0	0	0	0.00153021	0	0	0	0.00729313	0	0	0	0	0	0	0	0.00537566	0	0.00519222	1	1	0	0	0	4.73821e-05	0	0.000912412	0	2.07732e-05	0	0	0	0	0	0	0	0	0	0	0	0	0	0	0	0	0	0	0	0	0	0	0	0	0	0	0	0.00137277	0	0.000103205	0	0	0	0.00016504	0	0	0	0	0	0	0	0	0	0	0	0.00257064	0	0.00656518	1	1	0	0	0	4.73821e-05	0	0.000912412	0	0.000103834	0	0	0	0	0	0	0	0	0	0	0	0	0	0	0	0	0	0	0	0	0	0	0	0	0	0	0	0.00242828	0	0.000103205	0	0	0	0.00016504	0	0	0	0	0	0	0	0	0	0	0	0.00280503	0	0.0128059	1	1	0	0	0	0	0	0	0	8.30926e-05	0	0	0	0.000677835	0	0	0	0	0	0	0	0	0	0	0	0	0	0	0	0	0	0	0	0	0	0	0	0.000816032	0	0	0	0	0	0.00136517	0	0	0	0.00729313	0	0	0	0	0	0	0	0.00257064	2	0.030877	0.000466994	0	0	0	0.00118455	0	0.00289779	0	0	0	0	0	0.00274481	0	0	0	0	0	0	0	0	0	0	0	0	0	0.00328373	0	0	0	0	0	5.72372e-05	0	0	0	0.00608693	0	0.00117566	0	0.0002375	0	0.00228585	2	0.0109229	0	0	0	0	0	0	0	0	0	0.0179474	0.0177873	0.0755478	0	0.00498225	0.00496986	0.0112719	0	0.00617095	0.00615195	0.0149083	0	0.0117764	0.0117074	0.0505654	2	0.0461229	1.57977e-05	0	0.0220107	0.0217702	0.0871816	0	0.00546313	0.00544824	0.0126576	0	0.00772789	0.00769811	0.0187187	0	0.0142828	0.0141812	0.0587342	2	0.0511542	2.1471e-05	0	0.00910994	1	1	0	0.00263254	1	1	0	0.00351292	1	1	0	0.00559703	1	1	0	0.020647	1
ENSG00000169550	MUC15	NA	1	1	All	0	0.107291	1	1	0	0	0	0.000189506	0	0	0	0	0	0	0	0	0	0.000195312	0	0	0	0	0	0	0	0.000117112	0	0.0015467	0	0.000550554	0	0.00105694	0	0	0	0	0	0	0	0.0100009	0	0.000358959	0	0	0	0.000242408	0	0	0	0.0192941	0	0	0	0	0	0.0737383	0	0	0	0.0913729	1	1	0	0	0	4.73821e-05	0	0	0	0	0	0	0	0	0	0.000195312	0	0	0	0	0	0	0	0.000117112	0	0.0015467	0	0.000550554	0	0	0	0	0	0	0	0	0	0.00517454	0	0.000358959	0	0	0	0.00010775	0	0	0	0.00953629	0	0	0	0	0	0.0737383	0	0	0	0.0941381	1	1	0	0	0	0.000142124	0	0	0	0	0	0	0	0	0	0.000195312	0	0	0	0	0	0	0	0.000117112	0	0.0015467	0	0.000550554	0	0	0	0	0	0	0	0	0	0.00751572	0	0.000358959	0	0	0	0.00021547	0	0	0	0.00975779	0	0	0	0	0	0.0737383	0	0	0	0.0131527	1	1	0	0	0	4.73821e-05	0	0	0	0	0	0	0	0	0	0	0	0	0	0	0	0	0	0	0	0	0	0	0	0.00105694	0	0	0	0	0	0	0	0.00248514	0	0	0	0	0	2.69375e-05	0	0	0	0.00953629	0	0	0	0	0	0	0	0	0	0.286342	1	0	0	0	0.00118455	0	0.00411872	0	0.00207732	0	0.00444444	0	0.00106977	0	0.00175781	0	0	0	0	0	0	0	0.0029278	0	0.000386675	0	0.00495499	0	0	0	0	0	0.00290455	0	0	0	0.0258788	0	0.00292033	0	0	0	0.00101473	0	0	0	0.0498974	0	0	0	0.000465303	0	0.180339	0	0.105007	0.0996815	0.160513	0	0.0902063	0.0862573	0.0952723	0	0.0927129	0.0885448	0.10131	0	0.0122939	0.0122186	0.051296	0	0.293137	0.25408	0	0.109372	0.103603	0.170766	0	0.0932777	0.0890595	0.0991946	0	0.0961558	0.0916775	0.106994	0	0.0132165	0.0131296	0.0566332	0	0.355178	0.298951	0	0.074395	1	1	0	0.0653082	1	1	0	0.0669744	1	1	0	0.00742061	1	1	0	0.204414	1
ENSG00000148426	PROSER2	NA	1	1	All	0	0.0653618	1	1	0	0	0	0.00066344	0	0.000931266	0	2.07732e-05	0	0	0	0	0	0	0	0.000192901	0	0	0	0	0	0.000117112	0	0.000386675	0	0	0	0	0	0	0	0	0	0	0	0.00364346	0	0.00323905	0	0	0	0.00316871	0	0	0	0.0400308	0	0	0	0	0	0.00857237	0	0.00439527	0	0.0426525	1	1	0	0	0	0.000284405	0	0.000538581	0	2.07732e-05	0	0	0	0	0	0	0	0.000192901	0	0	0	0	0	0.000117112	0	0	0	0	0	0	0	0	0	0	0	0	0	0.0016835	0	0.00169571	0	0	0	0.000997924	0	0	0	0.0264691	0	0	0	0	0	0.00857237	0	0.0020802	0	0.0462399	1	1	0	0	0	0.000379034	0	0.000703128	0	2.07732e-05	0	0	0	0	0	0	0	0.000192901	0	0	0	0	0	0.000117112	0	0	0	0	0	0	0	0	0	0	0	0	0	0.0026057	0	0.00262326	0	0	0	0.00180514	0	0	0	0.0269054	0	0	0	0	0	0.00857237	0	0.00231507	0	0.0191219	1	1	0	0	0	0.000284405	0	0.000228138	0	0	0	0	0	0	0	0	0	0	0	0	0	0	0	0	0	0.000386675	0	0	0	0	0	0	0	0	0	0	0	0.00103776	0	0.000615794	0	0	0	0.00136357	0	0	0	0.0131253	0	0	0	0	0	0	0	0.0020802	0	0.996431	1	0	0.00178359	0	0.0852046	0	0.0509853	0	0.00299133	0	0.00111111	0	0.0273058	0	0.00468748	0	0.000192901	0	0	0	0.000704	0	0.00573848	0	0.00618679	0	0.0550554	0	0	0	0.00333611	0	0.00290455	0	0.00190735	0	0.215285	0	0.0175694	0	0	0	0.0692576	0	0	0	0.18015	0	0.00376493	0	0.0103477	0	0.249962	0	0.0587875	0.0570929	0.121723	0	0.0392141	0.0384552	0.0494906	0	0.0413102	0.0404685	0.0549314	0	0.0174773	0.0173255	0.0604817	0	0.88253	0.586265	0	0.0704431	0.0680193	0.138045	0	0.0469688	0.0458828	0.0576581	0	0.051037	0.0497565	0.0662692	0	0.0194062	0.0192191	0.0674001	0	1.15238	0.684117	0	0.0395791	1	1	0	0.0252217	1	1	0	0.027788	1	1	0	0.0117911	1	1	0	0.677449	1
ENSG00000151023	ENKUR	NA	1	1	All	0	0.134564	1	1	0	0.00713436	0	0.0648653	0	0.00215364	0	8.30926e-05	0	0	0	0	0	0.00702511	0	0	0	0	0	0	0	0.000117112	0	0	0	0	0	0	0	0	0	0.00601888	0	0	0	0.00838837	0	0.00151095	0	0	0	0.00316887	0	0	0	0.0340984	0	0	0	0	0	0	0	0	0	0.00380758	1	1	0	0	0	4.73821e-05	0	0.000912412	0	0	0	0	0	0	0	0.000781247	0	0	0	0	0	0	0	0	0	0	0	0	0	0	0	0	0	0	0	0	0	0.0013326	0	0.000350024	0	0	0	0.000383917	0	0	0	0	0	0	0	0	0	0	0	0	0	0.0142541	1	1	0	0	0	0.00345809	0	0.00124123	0	0	0	0	0	0	0	0.00390012	0	0	0	0	0	0	0	0	0	0	0	0	0	0	0	0	0	0	0	0	0	0.00375898	0	0.000865916	0	0	0	0.00102978	0	0	0	0	0	0	0	0	0	0	0	0	0	0.12031	1	1	0	0.00713436	0	0.0614072	0	0.000912412	0	8.30926e-05	0	0	0	0	0	0.00312499	0	0	0	0	0	0	0	0.000117112	0	0	0	0	0	0	0	0	0	0.00601888	0	0	0	0.0046294	0	0.000645031	0	0	0	0.00213909	0	0	0	0.0340984	0	0	0	0	0	0	0	0	0	0.141944	1	0	0	0	0.000758114	0	0.00149197	0	0.000519329	0	0	0	0	0	0.000781247	0	0.000192901	0	0	0	0	0	0	0	0	0	0.000550554	0	0.00237812	0	0.00593086	0	0.00486647	0	0	0	0.0798067	0	0.00371538	0	0	0	0.00272874	0	0	0	0.0081904	0	0	0	0.013232	0	0.0168009	0	0.121188	0.114132	0.17239	0	0.00323589	0.00323066	0.0081152	0	0.0113728	0.0113084	0.0231107	0	0.109815	0.104	0.149866	0	0.129622	0.121573	0	0.148177	0.137721	0.198973	0	0.00420358	0.00419476	0.0104253	0	0.0166181	0.0164808	0.031074	0	0.131559	0.123272	0.172166	0	0.165554	0.152576	0	0.0952277	1	1	0	0.00275292	1	1	0	0.0101006	1	1	0	0.0851271	1	1	0	0.110938	1
ENSG00000090615	GOLGA3	NA	1	1	All	0	0.0808936	1	1	0	0	0	0.00255854	0	0.00476584	0	0.000399131	0	0	0	0.00576019	0	0	0	0	0	0	0	0	0	0	0	0.00348007	0	0.000137638	0	0	0	0	0	0	0	0.00242615	0	0.0219011	0	0.00128417	0	0	0	0.00206529	0	0	0	0.0144712	0	0	0	0	0	0	0	0.0216442	0	0.00381368	1	1	0	0	0	0.00161133	0	0.000788991	0	0	0	0	0	0	0	0	0	0	0	0	0	0	0	0	0	0	0	0	0	0	0	0	0	0	0	0	0	0.00141336	0	0	0	0	0	0	0	0	0	0	0	0	0	0	0	0	0	0	0	0.00756756	1	1	0	0	0	0.00180009	0	0.00111731	0	0	0	0	0	0	0	0	0	0	0	0	0	0	0	0	0	0	0	0	0	0	0	0	0	0	0	0	0	0.00465016	0	0	0	0	0	0	0	0	0	0	0	0	0	0	0	0	0	0	0	0.073326	1	1	0	0	0	0.000758451	0	0.00364853	0	0.000399131	0	0	0	0.00576019	0	0	0	0	0	0	0	0	0	0	0	0.00348007	0	0.000137638	0	0	0	0	0	0	0	0.00242615	0	0.017251	0	0.00128417	0	0	0	0.00206529	0	0	0	0.0144712	0	0	0	0	0	0	0	0.0216442	6	6.67408	0.655749	0	0.00401308	0	0.14821	0	0.273341	0	0.0501974	0	0	0	0.212053	0	0.0581244	0	0	0	0.00401476	0	0.025344	0	0.0141705	0	0.0247472	0	0.140942	0	0.0380499	0	0.000370679	1	0.0261017	0	0.0078392	4	3.74865	0	0.205121	0	0.0059375	0	0.215953	0	0.0936895	0	0.338783	0	0.0127201	0	0.173091	1	0.852614	0	0.0701691	0.0677639	0.131423	0	0.00364444	0.00363781	0.00886405	0	0.0068567	0.00683324	0.0160915	0	0.0633124	0.0613498	0.110707	5	5.93938	0.544535	0	0.0754518	0.0726755	0.142106	0	0.00384524	0.00383785	0.00979606	0	0.00772529	0.00769553	0.0187152	0	0.0677265	0.065484	0.119401	7	7.56794	0.48529	0	0.0529644	1	1	0	0.002464	1	1	0	0.00496568	1	1	0	0.0479987	1	1	5	4.50217	0.468308
ENSG00000144369	FAM171B	NA	1	1	All	0	0.0818736	1	1	0	0	0	4.73821e-05	0	0.00205258	0	0	0	0	0	0	0	0	0	0	0	0	0	0.000176	0	0.000787802	0	0	0	0.000137638	0	0.000264236	0	0	0	0.00445353	0	0.000476604	0	0.011811	0	0.00117563	0	0	0	0.000983181	0	0	0	0	0	0.00674997	0	0	0	0.048982	0	0.00377599	0	0.00619828	1	1	0	0	0	0	0	0.00060204	0	0	0	0	0	0	0	0	0	0	0	0	0	0	0	0	0	0	0	0	0	0.000264236	0	0	0	0	0	0.000119209	0	0.00447208	0	2.58012e-05	0	0	0	0	0	0	0	0	0	0	0	0	0	0	0	0.000714919	0	0.00895613	1	1	0	0	0	0	0	0.000766338	0	0	0	0	0	0	0	0	0	0	0	0	0	0	0	0	0	0	0	0	0	0.000264236	0	0	0	0	0	0.000357395	0	0.00656946	0	0.00028378	0	0	0	0	0	0	0	0	0	0	0	0	0	0	0	0.000714919	0	0.0729175	1	1	0	0	0	4.73821e-05	0	0.00128624	0	0	0	0	0	0	0	0	0	0	0	0	0	0.000176	0	0.000787802	0	0	0	0.000137638	0	0	0	0	0	0.00445353	0	0.000119209	0	0.00524154	0	0.000891849	0	0	0	0.000983181	0	0	0	0	0	0.00674997	0	0	0	0.048982	0	0.00306107	2	1.10999	0.304626	0	0.00178359	0	0.0959488	0	0.0234079	0	0.00301368	0	0.0066358	0	0.00427909	0	0.00468748	0	0.000192901	0	0.00100369	0	0.002816	0	0.00455115	0	0.00348007	0	0.0137638	0	0.00422777	0	0.00148272	0	0	0	0.000476837	1	0.170805	0	0.00530386	0	0.0002375	0	0.0321895	1	0.13067	0	0.30185	0	0.00674997	0	0	0	0.290431	0	0.0757489	0.072951	0.136715	0	0.00527691	0.00526301	0.0118048	0	0.00723861	0.00721247	0.0167208	0	0.0685103	0.0662162	0.115076	2	1.04481	0.0887247	0	0.0844663	0.0809974	0.150058	0	0.00665179	0.00662972	0.0147534	0	0.0102558	0.0102034	0.0226999	0	0.0742105	0.0715238	0.12497	2	1.18761	0.117837	0	0.0569245	1	1	0	0.00434527	1	1	0	0.0062513	1	1	0	0.0506732	1	1	1	0.760909	0.532759
ENSG00000133265	HSPBP1	NA	1	1	All	0	0.0627823	1	1	0	0	0	0.00066344	0	0.000164733	0	0.000399131	0	0	0	0	0	0.00312499	0	0	0	0.0061849	0	0	0	0	0	0	0	0.000137638	0	0	0	0.000370679	0	0	0	0	0	0.0399701	0	0.00041282	0	0	0	0.000430978	0	0.0109229	0	0	0	0	0	0	0	0	0	0	0	0.00442947	1	1	0	0	0	0.000284405	0	4.11872e-05	0	0	0	0	0	0	0	0	0	0	0	0	0	0	0	0	0	0	0	0	0	0	0	0	0	0	0	0	0	0.00407694	0	0	0	0	0	2.69375e-05	0	0	0	0	0	0	0	0	0	0	0	0	0	0.0128292	1	1	0	0	0	0.000379034	0	0.000123546	0	0	0	0	0	0	0	0	0	0	0	0	0	0	0	0	0	0	0	0	0	0	0	0	0	0	0	0	0	0.0121381	0	0	0	0	0	0.00018854	0	0	0	0	0	0	0	0	0	0	0	0	0	0.0499531	1	1	0	0	0	0.000284405	0	4.11872e-05	0	0.000399131	0	0	0	0	0	0.00312499	0	0	0	0.0061849	0	0	0	0	0	0	0	0.000137638	0	0	0	0.000370679	0	0	0	0	0	0.027832	0	0.00041282	0	0	0	0.000242438	0	0.0109229	0	0	0	0	0	0	0	0	0	0	1	1.25729	0.715577	0	0.0111474	0	0.0560483	0	0.0421757	0	0.00840697	0	0.00444444	0	0.000677835	0	0.0195312	0	0.000192901	0	0	0	0.000176	0	0.0072285	0	0.000386675	0	0.000550554	0	0.00105694	0	0	0	0.00199886	0	0.00190735	0	0.428965	0	0.0274077	0	0.00273125	0	0.0182011	0	0	0	0.11278	0	0	0	0.0587206	1	0.452555	0	0.0531199	0.0517337	0.116418	0	0.00374109	0.0037341	0.00904462	0	0.0104357	0.0103815	0.0217635	0	0.0426841	0.041786	0.0908821	1	1.43956	0.421748	0	0.0667422	0.0645637	0.135	0	0.00461677	0.00460613	0.0111574	0	0.0133532	0.0132645	0.0269884	0	0.053389	0.0519888	0.106209	1	1.68099	0.500828	0	0.0532525	1	1	0	0.00401271	1	1	0	0.00995496	1	1	0	0.0432976	1	1	1	1.08204	0.661095
ENSG00000105514	RAB3D	NA	1	1	All	0	0.190578	1	1	0	0.000445898	0	0.00573324	0	0.00372405	0	0	0	0	0	0.000118864	0	0.000781247	0	0	0	0	0	0	0	0.000117112	0	0.000386675	0	0.00123875	0	0.000264236	0	0	0	0	0	0	0	0.0234872	0	0.000659618	0	0	0	0.00503508	0	0	0	0.0578675	0	0	0	0.0156353	0	0.0730026	0	0.0020802	0	0.0121699	1	1	0	0	0	0	0	0	0	0	0	0	0	0	0	0	0	0	0	0	0	0	0	0	0	0	0	0	0	0	0	0	0	0	0	0	0	0.000490296	0	2.58012e-05	0	0	0	0.00093625	0	0	0	0.0081904	0	0	0	0.00252715	0	0	0	0	0	0.0173675	1	1	0	0	0	0	0	0	0	0	0	0	0	0	0	0	0	0	0	0	0	0	0	0	0	0	0	0	0	0	0	0	0	0	0	0	0	0.00168228	0	0.000180589	0	0	0	0.0015812	0	0	0	0.00863581	0	0	0	0.00528764	0	0	0	0	0	0.17321	1	1	0	0.000445898	0	0.00573324	0	0.00372405	0	0	0	0	0	0.000118864	0	0.000781247	0	0	0	0	0	0	0	0.000117112	0	0.000386675	0	0.00123875	0	0.000264236	0	0	0	0	0	0	0	0.0218049	0	0.00047903	0	0	0	0.00345388	0	0	0	0.0492317	0	0	0	0.0103477	0	0.0730026	0	0.0020802	2	1.08818	0.296639	0	0.00713436	0	0.0614072	0	0.0165096	0	0.00168263	0	0	0	0.0118864	0	0.00957028	0	0	0	0	0	0.0044	0	0.0029278	0	0.000386675	0	0.000137638	0	0.000264236	0	0.000370679	0	0	0	0.000119209	2	0.663469	0	0.017113	0	0	0	0.0668592	0	0.0176118	0	0.10439	0	0.0328803	0	0	0	0.0690559	0	0.182106	0.166487	0.217341	0	0.0122154	0.0121411	0.0220861	0	0.0163386	0.0162058	0.0291928	0	0.165767	0.152757	0.19338	2	0.946442	0.0707185	0	0.191886	0.174599	0.23091	0	0.0125938	0.0125148	0.0232764	0	0.0184553	0.018286	0.0333383	0	0.173431	0.159225	0.204309	2	1.18829	0.117984	0	0.115493	1	1	0	0.00775965	1	1	0	0.0113939	1	1	0	0.104099	1	1	2	0.69492	0.154041
ENSG00000187398	LUZP2	NA	1	1	All	0	0.00892013	1	1	0	0	0	0	0	0.00140638	0	2.07732e-05	0	0	0	0	0	0.000195312	0	0.000192901	0	0	0	0	0	0	0	0	0	0.000137638	0	0	0	0.000370679	0	0	0	0	0	0.00249134	0	0.000615794	0	0	0	0.00010775	0	0	0	0	0	0	0	0	0	0	0	0.00338157	0	0.00483493	1	1	0	0	0	0	0	0.00140638	0	2.07732e-05	0	0	0	0	0	0	0	0.000192901	0	0	0	0	0	0	0	0	0	0	0	0	0	0	0	0	0	0	0	0.00249134	0	0.000615794	0	0	0	0.00010775	0	0	0	0	0	0	0	0	0	0	0	0	0	0.00483493	1	1	0	0	0	0	0	0.00140638	0	2.07732e-05	0	0	0	0	0	0	0	0.000192901	0	0	0	0	0	0	0	0	0	0	0	0	0	0	0	0	0	0	0	0.00249134	0	0.000615794	0	0	0	0.00010775	0	0	0	0	0	0	0	0	0	0	0	0	0	0.0040852	1	1	0	0	0	0	0	0	0	0	0	0	0	0	0	0.000195312	0	0	0	0	0	0	0	0	0	0	0	0.000137638	0	0	0	0.000370679	0	0	0	0	0	0	0	0	0	0	0	0	0	0	0	0	0	0	0	0	0	0	0	0.00338157	0	0.349715	1	0	0.0160523	0	0.0580431	0	0.0303948	0	0.00207732	0	0	0	0.0200879	0	0.00957028	0	0.000192901	0	0	0	0	0	0.0029278	0	0.000386675	0	0.00220222	0	0	0	0.00593086	0	0.0117715	0	0.00107288	0	0.0267081	0	0.00551425	0	0.0002375	0	0.00455244	0	0.0142674	0	0.0584317	0	0.00674997	0	0.017216	0	0.0553269	0	0.00807889	0.00804634	0.0529996	0	0.00419817	0.00418937	0.00988779	0	0.00419817	0.00418937	0.0113513	0	0.00388072	0.0038732	0.0268395	0	0.320806	0.274436	0	0.0119939	0.0119222	0.0685064	0	0.00777688	0.00774672	0.0166089	0	0.00777688	0.00774672	0.0188063	0	0.004217	0.00420812	0.0311166	0	0.39769	0.32813	0	0.00679255	1	1	0	0.00324667	1	1	0	0.00324667	1	1	0	0.00354588	1	1	0	0.241114	1
ENSG00000110619	CARS	Discordant	1	1	All	0	0.286574	1	1	0	0	0	0.000426394	0	0.0126467	0	0.000519329	0	0	0	0.000475454	0	0.00117283	0	0	0	0	0	0.000176	0	0.00455115	0	0	0	0	0	0	0	0	0	0.0048658	0	0.00190735	0	0.171113	0	0.0214644	0	0	0	0.00815155	0	0	0	0.0264691	0	0	0	0	0	0.0326351	0	0	0	0.00431874	1	1	0	0	0	4.73821e-05	0	0.00128624	0	0	0	0	0	0	0	0	0	0	0	0	0	0	0	0	0	0	0	0	0	0	0	0	0	0.000818919	0	0	0	0.00122995	0	0	0	0	0	0.00093625	0	0	0	0	0	0	0	0	0	0	0	0	0	0.0288254	1	1	0	0	0	0.000236866	0	0.00292892	0	0	0	0	0	0	0	0	0	0	0	0	0	0	0	0	0	0	0	0	0	0	0	0	0	0.00196125	0	0	0	0.0217947	0	0	0	0	0	0.00190367	0	0	0	0	0	0	0	0	0	0	0	0	0	0.257749	1	1	0	0	0	0.000189528	0	0.00971781	0	0.000519329	0	0	0	0.000475454	0	0.00117283	0	0	0	0	0	0.000176	0	0.00455115	0	0	0	0	0	0	0	0	0	0.00290455	0	0.00190735	0	0.149319	0	0.0214644	0	0	0	0.00624788	0	0	0	0.0264691	0	0	0	0	0	0.0326351	0	0	4	5.10725	0.749707	0	0	0	0.0250651	0	0.112734	0	0.0140427	0	0.00444444	0	0.0304291	0	0.0202665	0	0	0	0.00401476	0	0.0044	0	0.0214986	0	0.000386675	0	0.0068446	0	0.00422777	0	0.00333611	0	0.0846923	0	0.0268221	1	3.22731	0	0.152838	0	0.0038	0	0.331996	0	0.0435566	1	0.593043	0	0	0	0.0377429	2	0.353761	0	0.243383	0.216029	0.261544	0	0.00410563	0.00409722	0.00972909	0	0.024878	0.0245711	0.0388684	0	0.218505	0.196281	0.232448	6	4.65362	0.18912	0	0.323288	0.276235	0.321631	0	0.00438356	0.00437397	0.0107584	0	0.0298118	0.0293718	0.045853	0	0.293476	0.254333	0.290168	6	5.85387	0.37024	0	0.184349	1	1	0	0.00154592	1	1	0	0.0175925	1	1	0	0.166756	1	1	2	3.40907	0.854183
ENSG00000135363	LMO2	NA	1	1	All	0	0.059462	1	1	0	0	0	4.73821e-05	0	0	0	0	0	0	0	0.000118864	0	0	0	0.000192901	0	0	0	0	0	0	0	0.000386675	0	0	0	0	0	0	0	0.000647382	0	0.000119209	0	0.00711395	0	0.0021585	0	0	0	0.000242408	0	0	0	0.043059	0	0	0	0	0	0	0	0.00537578	0	0.00433513	1	1	0	0	0	0	0	0	0	0	0	0	0	0	0	0	0	0.000192901	0	0	0	0	0	0	0	0	0	0	0	0	0	0	0	0.000647382	0	0.000119209	0	0.00198371	0	0.00128417	0	0	0	0.00010775	0	0	0	0	0	0	0	0	0	0	0	0	0	0.00705789	1	1	0	0	0	0	0	0	0	0	0	0	0	0	0	0	0	0.000192901	0	0	0	0	0	0	0	0	0	0	0	0	0	0	0	0.000647382	0	0.000119209	0	0.00408339	0	0.00179954	0	0	0	0.00021547	0	0	0	0	0	0	0	0	0	0	0	0	0	0.0524041	1	1	0	0	0	4.73821e-05	0	0	0	0	0	0	0	0.000118864	0	0	0	0	0	0	0	0	0	0	0	0.000386675	0	0	0	0	0	0	0	0	0	0	0	0.00303056	0	0.000358959	0	0	0	2.69375e-05	0	0	0	0.043059	0	0	0	0	0	0	0	0.00537578	0	0.350759	1	0	0.000445898	0	0.00170576	0	0.000370685	0	2.07732e-05	0	0	0	0.000118864	0	0.000195312	0	0	0	0	0	0	0	0.000787802	0	0	0	0.000550554	0	0.00237812	0	0.000370679	0	0.00140889	0	0	0	0.0142714	0	0.000358959	0	0	0	0.001724	0	0.0142674	0	0.0566396	0	0.00973502	0	0.0284368	0	0.216972	0	0.0558248	0.0542952	0.118944	0	0.0030566	0.00305193	0.00777928	0	0.00492659	0.00491447	0.0127103	0	0.0508982	0.0496246	0.0991005	0	0.388763	0.322105	0	0.0648943	0.0628335	0.13343	0	0.00749492	0.0074669	0.0161163	0	0.0104109	0.0103569	0.0229441	0	0.0544834	0.0530258	0.107214	0	0.39269	0.324762	0	0.0338982	1	1	0	0.00297528	1	1	0	0.00490213	1	1	0	0.028996	1	1	0	0.2756	1
ENSG00000169429	IL8	NA	1	1	All	0	0.126635	1	1	0	0	0	4.73821e-05	0	0.00860943	0	0.000186958	0	0	0	0	0	0	0	0	0	0	0	0	0	0	0	0	0	0	0	0	0	0	0	0.0128784	0	0.000119209	0	0.0115015	0	0.0345227	0	0.0002375	0	0.0032515	0	0	0	0	0	0	0	0.000465303	0	0.0512636	0	0.00355151	0	0.12014	1	1	0	0	0	0	0	0.0047659	0	0.000186958	0	0	0	0	0	0	0	0	0	0	0	0	0	0	0	0	0	0	0	0	0	0	0	0.0128784	0	0.000119209	0	0.00998811	0	0.0345227	0	0.0002375	0	0.00262584	0	0	0	0	0	0	0	0	0	0.0512636	0	0.00355151	0	0.122827	1	1	0	0	0	0	0	0.00599617	0	0.000186958	0	0	0	0	0	0	0	0	0	0	0	0	0	0	0	0	0	0	0	0	0	0	0	0.0128784	0	0.000119209	0	0.0111228	0	0.0345227	0	0.0002375	0	0.00294836	0	0	0	0	0	0	0	0	0	0.0512636	0	0.00355151	0	0.00380778	1	1	0	0	0	4.73821e-05	0	0.00261326	0	0	0	0	0	0	0	0	0	0	0	0	0	0	0	0	0	0	0	0	0	0	0	0	0	0	0	0	0	0.000378698	0	0	0	0	0	0.000303142	0	0	0	0	0	0	0	0.000465303	0	0	0	0	0	0.238709	1	0	0	0	0.000758114	0	0.00724692	0	2.07732e-05	0	0	0	0.00859821	0	0	0	0	0	0	0	0.000176	0	0.00306338	0	0	0	0	0	0	0	0	0	0.0252416	0	0.000476837	0	0.10757	0	0.0106177	0	0.0002375	0	0.0132676	0	0.0209563	0	0.0225502	0	0	0	0.000465303	0	0.0174626	0	0.103864	0.0986521	0.159567	0	0.0981511	0.093488	0.10235	0	0.100233	0.095373	0.107947	0	0.00363135	0.00362477	0.0258031	0	0.223129	0.199989	0	0.134418	0.125776	0.189228	0	0.127685	0.11987	0.128828	0	0.130524	0.122365	0.136322	0	0.00389411	0.00388654	0.0297626	0	0.26929	0.236078	0	0.0833355	1	1	0	0.0787331	1	1	0	0.0806076	1	1	0	0.00272784	1	1	0	0.164457	1
ENSG00000186187	ZNRF1	NA	1	1	All	0	0.0160264	1	1	0	0	0	0	0	0.000912397	0	0	0	0	0	0	0	0	0	0	0	0	0	0	0	0	0	0.000386675	0	0	0	0	0	0	0	0	0	0	0	0.0121545	0	0	0	0	0	0.000983122	0	0	0	0	0	0	0	0	0	0	0	0.00158977	0	0.0104274	1	1	0	0	0	0	0	0.000415089	0	0	0	0	0	0	0	0	0	0	0	0	0	0	0	0	0	0	0	0	0	0	0	0	0	0	0	0	0	0.00962839	0	0	0	0	0	0.000383917	0	0	0	0	0	0	0	0	0	0	0	0	0	0.0121625	1	1	0	0	0	0	0	0.000497308	0	0	0	0	0	0	0	0	0	0	0	0	0	0	0	0	0	0	0	0	0	0	0	0	0	0	0	0	0	0.011066	0	0	0	0	0	0.000599205	0	0	0	0	0	0	0	0	0	0	0	0	0	0.00386392	1	1	0	0	0	0	0	0.000415089	0	0	0	0	0	0	0	0	0	0	0	0	0	0	0	0	0	0.000386675	0	0	0	0	0	0	0	0	0	0	0	0.00108847	0	0	0	0	0	0.000383917	0	0	0	0	0	0	0	0	0	0	0	0.00158977	1	0.366082	0.306554	0	0.00401308	0	0.0171049	0	0.00785145	0	0.000519329	0	0	0	0.00271009	0	0.00215034	0	0.000192901	0	0	0	0	0	0.000787802	0	0	0	0.000820232	0	0	0	0	0	0	0	0.000119209	1	0.156433	0	0.0150445	0	0	0	0.0125729	0	0.0235575	0	0.0968061	0	0.0150238	0	0	0	0.0103742	0	0.0132345	0.0131473	0.0666547	0	0.00869698	0.00865927	0.0174278	0	0.00997113	0.00992159	0.0210983	0	0.00326337	0.00325806	0.024365	1	0.320933	0.0417002	0	0.0209574	0.0207393	0.0855353	0	0.0108594	0.0108006	0.0210889	0	0.0127068	0.0126264	0.0261425	0	0.00825059	0.00821665	0.0448419	1	0.396605	0.060644	0	0.0117698	1	1	0	0.00761054	1	1	0	0.0088633	1	1	0	0.00290646	1	1	1	0.252856	0.22342
ENSG00000177511	ST8SIA3	NA	1	1	All	0	0.0184201	1	1	0	0.000445898	0	0	0	0	0	0	0	0	0	0	0	0	0	0	0	0	0	0	0	0.000117112	0	0	0	0	0	0.000264236	0	0	0	0	0	0	0	0.00159393	0	0.00195075	0	0	0	0	0	0	0	0	0	0	0	0	0	0	0	0.0140482	0	0.0142438	1	1	0	0	0	0	0	0	0	0	0	0	0	0	0	0	0	0	0	0	0	0	0	0	0	0	0	0	0	0	0	0	0	0	0	0	0	0.000195647	0	0	0	0	0	0	0	0	0	0	0	0	0	0	0	0	0	0.0140482	0	0.0144108	1	1	0	0	0	0	0	0	0	0	0	0	0	0	0	0	0	0	0	0	0	0	0	0	0	0	0	0	0	0	0	0	0	0	0	0	0	0.000362693	0	0	0	0	0	0	0	0	0	0	0	0	0	0	0	0	0	0.0140482	0	0.00400924	1	1	0	0.000445898	0	0	0	0	0	0	0	0	0	0	0	0	0	0	0	0	0	0	0	0.000117112	0	0	0	0	0	0.000264236	0	0	0	0	0	0	0	0.00123124	0	0.00195075	0	0	0	0	0	0	0	0	0	0	0	0	0	0	0	0	0	0.893271	1	0	0.00401308	0	0.0329496	0	0.00412963	0	0.00132948	0	0.0121605	0	0.000475454	0	0.00702356	0	0	0	0	0	0.000176	0	0.00421603	0	0.000386675	0	0.00123875	0	0	0	0	0	0	0	0.00298023	0	0.504083	0	0.0305381	0	0.0002375	0	0.0227091	0	0	0	0.123207	0	0.00907168	0	0.020992	0	0.111353	0	0.0150442	0.0149316	0.0701835	0	0.0115038	0.0114379	0.0212127	0	0.0116634	0.0115957	0.023499	0	0.00338071	0.003375	0.0249337	0	0.791292	0.546741	0	0.0158819	0.0157565	0.0760954	0	0.0115994	0.0115324	0.0220227	0	0.0117695	0.0117005	0.0248363	0	0.0041124	0.00410396	0.0306144	0	0.968657	0.620408	0	0.00660588	1	1	0	0.00322982	1	1	0	0.00332276	1	1	0	0.00328313	1	1	0	0.592704	1
ENSG00000196943	NOP9	NA	1	1	All	0	0.113867	1	1	0	0	0	0.00236845	0	0.00861058	0	2.07732e-05	0	0	0	0.00179578	0	0	0	0	0	0	0	0.000176	0	0.000787802	0	0	0	0.000137638	0	0	0	0.00554769	0	0	0	0	0	0.0231194	0	0.00189805	0	0.0002375	0	0.00461679	0	0	0	0	0	0.00973502	0	0	0	0.0512636	0	0.00355151	0	0.00427896	1	1	0	0	0	0.000284405	0	0	0	0	0	0	0	0	0	0	0	0	0	0	0	0	0	0	0	0	0	0	0	0	0	0	0	0	0	0	0	0.00330867	0	2.58012e-05	0	0	0	0.000660084	0	0	0	0	0	0	0	0	0	0	0	0	0	0.0112743	1	1	0	0	0	0.000662923	0	0	0	0	0	0	0	0	0	0	0	0	0	0	0	0	0	0	0	0	0	0	0	0	0	0	0	0	0	0	0	0.0090265	0	0.000386972	0	0	0	0.00119792	0	0	0	0	0	0	0	0	0	0	0	0	0	0.102592	1	1	0	0	0	0.00170553	0	0.00861058	0	2.07732e-05	0	0	0	0.00179578	0	0	0	0	0	0	0	0.000176	0	0.000787802	0	0	0	0.000137638	0	0	0	0.00554769	0	0	0	0	0	0.0140929	0	0.00151108	0	0.0002375	0	0.00341887	0	0	0	0	0	0.00973502	0	0	0	0.0512636	0	0.00355151	0	0.956096	1	0	0.000445898	0	0.00596711	0	0.00596536	0	0.00101788	0	0	0	0.0246526	0	0.0195312	0	0.000192901	0	0.0113661	0	0.001584	0	0.0154898	0	0.000386675	0	0.00495499	0	0.00169895	0	0	0	0.00140889	0	0.00107288	0	0.166741	0	0.00967792	0	0.0002375	0	0.0240595	0	0.0142674	0	0.12112	0	0	0	0.00418773	0	0.52007	0	0.106353	0.100893	0.161435	0	0.00428453	0.00427536	0.0100464	0	0.00959367	0.0095478	0.02055	0	0.0967596	0.0922258	0.139496	0	1.13022	0.677039	0	0.119353	0.112506	0.177662	0	0.00462792	0.00461723	0.011171	0	0.0120693	0.0119967	0.0252259	0	0.107284	0.101729	0.153007	0	1.27773	0.72133	0	0.0746299	1	1	0	0.00326289	1	1	0	0.00814801	1	1	0	0.0664819	1	1	0	0.729458	1
ENSG00000125945	ZNF436	NA	1	1	All	0	0.023506	1	1	0	0	0	0.000284405	0	0.00364853	0	0	0	0	0	0	0	0	0	0	0	0	0	0	0	0	0	0	0	0.000137638	0	0	0	0	0	0.00486647	0	0.000476837	0	0.00460708	0	0.00169391	0	0	0	0	0	0	0	0	0	0	0	0.00779115	0	0	0	0	0	0.00432501	1	1	0	0	0	0	0	0	0	0	0	0	0	0	0	0	0	0	0	0	0	0	0	0	0	0	0	0	0	0	0	0	0	0	0	0	0	0.00164416	0	0.000153695	0	0	0	0	0	0	0	0	0	0	0	0.00252715	0	0	0	0	0	0.00476606	1	1	0	0	0	0	0	0	0	0	0	0	0	0	0	0	0	0	0	0	0	0	0	0	0	0	0	0	0	0	0	0	0	0	0	0	0	0.00203365	0	0.000205258	0	0	0	0	0	0	0	0	0	0	0	0.00252715	0	0	0	0	0	0.01874	1	1	0	0	0	0.000284405	0	0.00364853	0	0	0	0	0	0	0	0	0	0	0	0	0	0	0	0	0	0	0	0.000137638	0	0	0	0	0	0.00486647	0	0.000476837	0	0.00257342	0	0.00148865	0	0	0	0	0	0	0	0	0	0	0	0.005264	0	0	0	0	0	0.364276	1	0	0.0104368	0	0.167275	0	0.00596536	0	2.07732e-05	0	0	0	0.00106977	0	0.0342801	0	0.000192901	0	0	0	0.000176	0	0.000468447	0	0.00348007	0	0.00495499	0	0.00237812	0	0.000370679	0	0.000818919	0	0	0	0.0387728	0	0.000153695	0	0	0	0.000242438	0	0	0	0.0365052	0	0	0	0.00252715	0	0.0541866	0	0.0219312	0.0216925	0.0824247	0	0.00412931	0.0041208	0.00977128	0	0.0044529	0.004443	0.0118218	0	0.0174783	0.0173264	0.0604817	0	0.343085	0.290422	0	0.0252097	0.0248946	0.092445	0	0.00439807	0.00438842	0.0107891	0	0.00486222	0.00485042	0.0135589	0	0.0203475	0.0201419	0.0688859	0	0.405782	0.333544	0	0.0117853	1	1	0	0.00135702	1	1	0	0.0016731	1	1	0	0.0101122	1	1	0	0.256991	1
ENSG00000197428	OR51D1	NA	1	1	All	0	0.0286116	1	1	0	0.00178167	0	0.00232159	0	0.00215376	0	0	0	0	0	0	0	0	0	0	0	0	0	0	0	0.00046829	0	0	0	0.00191462	0	0.000264236	0	0	0	0	0	0.000119209	0	0.001348	0	0	0	0	0	0.001485	0	0	0	0.0167552	0	0	0	0	0	0	0	0	0	0.00445767	1	1	0	0.000445898	0	4.73821e-05	0	0.00215376	0	0	0	0	0	0	0	0	0	0	0	0	0	0	0	0.000117112	0	0	0	0.000820232	0	0.000264236	0	0	0	0	0	0	0	0.000167806	0	0	0	0	0	0.000441245	0	0	0	0	0	0	0	0	0	0	0	0	0	0.0070372	1	1	0	0.00133577	0	0.000615833	0	0.00215376	0	0	0	0	0	0	0	0	0	0	0	0	0	0	0	0.000351178	0	0	0	0.00109439	0	0.000264236	0	0	0	0	0	0	0	0.000673281	0	0	0	0	0	0.000548751	0	0	0	0	0	0	0	0	0	0	0	0	0	0.0215744	1	1	0	0.000445898	0	0.00170576	0	0	0	0	0	0	0	0	0	0	0	0	0	0	0	0	0	0.000117112	0	0	0	0.000820232	0	0	0	0	0	0	0	0.000119209	0	0.000674721	0	0	0	0	0	0.00093625	0	0	0	0.0167552	0	0	0	0	0	0	0	0	2	1.35139	0.391271	0	0	0	0.000758114	0	0.00562328	0	0.00132948	0	0	0	0.000118864	0	0.00175781	0	0	0	0	0	0.000176	0	0.000117112	0	0	0	0	0	0	0	0.00148272	0	0.0206626	0	0.00298023	1	0.765396	0	0.041971	0	0	0	0.0420839	0	0	1	0.167244	0	0	0	0.00252715	0	0.29716	0	0.027445	0.0270718	0.0902047	0	0.00418092	0.00417219	0.00986158	0	0.00638737	0.00636702	0.0153053	0	0.0210576	0.0208374	0.066422	2	1.25102	0.131762	0	0.0295345	0.0291026	0.098236	0	0.00451612	0.00450594	0.0110055	0	0.00725359	0.00722734	0.017882	0	0.0222809	0.0220345	0.0717977	2	1.52566	0.197621	0	0.0236715	1	1	0	0.00210704	1	1	0	0.00393305	1	1	0	0.0197384	1	1	1	0.938265	0.608694
ENSG00000174796	THAP6	NA	1	1	All	0	0.264337	1	1	0	0	0	0.000284405	0	0.00971767	0	0.00033237	0	0	0	0.00441985	0	0.00468461	0	0	0	0	0	0	0	0.000787802	0	0.000386675	0	0.0166524	0	0	0	0.00333611	0	0	0	0.000119209	0	0.106889	0	0.00342486	0	0.0002375	0	0.00282775	0	0	0	0.027929	0	0	0	0.017216	0	0.0625211	0	0.00257064	0	0.0037359	1	1	0	0	0	0	0	0.00060204	0	0	0	0	0	0	0	0	0	0	0	0	0	0	0	0	0	0	0	0.000137638	0	0	0	0	0	0	0	0	0	0.000188088	0	0	0	0.0002375	0	0	0	0	0	0	0	0	0	0	0	0	0	0.00257064	0	0.00931424	1	1	0	0	0	0	0	0.00134138	0	0	0	0	0	0	0	0	0	0	0	0	0	0	0	0	0	0	0	0.00288853	0	0	0	0	0	0	0	0	0	0.00227619	0	0	0	0.0002375	0	0	0	0	0	0	0	0	0	0	0	0	0	0.00257064	0	0.255023	1	1	0	0	0	0.000284405	0	0.00837629	0	0.00033237	0	0	0	0.00441985	0	0.00468461	0	0	0	0	0	0	0	0.000787802	0	0.000386675	0	0.0137638	0	0	0	0.00333611	0	0	0	0.000119209	0	0.104613	0	0.00342486	0	0	0	0.00282775	0	0	0	0.027929	0	0	0	0.017216	0	0.0625211	0	0	0	0.115276	1	0	0	0	0.000284405	0	0.00205261	0	2.07732e-05	0	0.0154321	0	0.00271009	0	0.00117283	0	0	0	0	0	0.000176	0	0.000787802	0	0	0	0.000137638	0	0	0	0	0	0.0206626	0	0.00190735	0	0.00650052	0	0.000103205	0	0	0	0.00282775	0	0	0	0.00908766	0	0	0	0.0428404	0	0.00857237	0	0.238668	0.212323	0.258315	0	0.00304934	0.0030447	0.00777169	0	0.00798326	0.00795147	0.017968	0	0.230684	0.20601	0.241366	0	0.107929	0.102309	0	0.276679	0.241702	0.290783	0	0.00400942	0.00400139	0.0100917	0	0.0096893	0.00964251	0.0218879	0	0.26699	0.234319	0.272133	0	0.12782	0.119988	0	0.170957	1	1	0	0.00235867	1	1	0	0.00601355	1	1	0	0.164944	1	1	0	0.0556547	1
ENSG00000151725	CENPU	NA	1	1	All	0	0.0516325	1	1	0	0.000445898	0	4.73821e-05	0	0.000538581	0	0	0	0	0	0	0	0	0	0	0	0	0	0.000176	0	0.000787802	0	0	0	0.000137638	0	0	0	0	0	0	0	0	0	0.00291909	0	0.000924198	0	0	0	2.69375e-05	0	0	0	0	0	0	0	0.00418004	0	0.0359735	0	0.00547547	0	0.0444362	1	1	0	0.000445898	0	0	0	0	0	0	0	0	0	0	0	0	0	0	0	0	0	0	0	0.000787802	0	0	0	0.000137638	0	0	0	0	0	0	0	0	0	0.00268931	0	0.000924198	0	0	0	2.69375e-05	0	0	0	0	0	0	0	0.00186121	0	0.0359735	0	0.00158977	0	0.0468895	1	1	0	0.000445898	0	0	0	0	0	0	0	0	0	0	0	0	0	0	0	0	0	0	0	0.000787802	0	0	0	0.000137638	0	0	0	0	0	0	0	0	0	0.00281839	0	0.000924198	0	0	0	2.69375e-05	0	0	0	0	0	0	0	0.00371473	0	0.0359735	0	0.00206047	0	0.00474297	1	1	0	0	0	4.73821e-05	0	0.000538581	0	0	0	0	0	0	0	0	0	0	0	0	0	0.000176	0	0	0	0	0	0	0	0	0	0	0	0	0	0	0	0.000100706	0	0	0	0	0	0	0	0	0	0	0	0	0	0.000465303	0	0	0	0.003415	0	0.364846	1	0	0	0	0.000758114	0	0.0050162	0	0.000186958	0	0.01	0	0.00190182	0	0.000781247	0	0	0	0	0	0.000704	0	0.00306338	0	0	0	0.00220222	0	0.00392225	0	0.00333611	0	0.0238295	0	0.00429153	0	0.0152533	0	0.000924198	0	0	0	0.000431	0	0.0936895	0	0.0938041	0	0.020976	0	0	0	0.0797747	0	0.0502157	0.0489757	0.113638	0	0.0435602	0.042625	0.0536669	0	0.045716	0.0446868	0.0590656	0	0.00449969	0.00448959	0.0294224	0	0.353465	0.29775	0	0.0525223	0.0511668	0.121034	0	0.0445877	0.0436082	0.0554661	0	0.0473094	0.0462077	0.0627321	0	0.00521293	0.00519936	0.0348954	0	0.391581	0.324012	0	0.0337806	1	1	0	0.0286525	1	1	0	0.0304023	1	1	0	0.00337824	1	1	0	0.254188	1
ENSG00000170417	TMEM182	NA	1	1	All	0	0.241969	1	1	0	0.000445898	0	0.00118446	0	0.020454	0	0.00159595	0	0	0	0.000118864	0	0.00117283	0	0	0	0	0	0	0	0	0	0	0	0	0	0.000264236	0	0.000370679	0	0.000647382	0	0	0	0.019852	0	0.00165123	0	0	0	0.0123651	0	0	0	0	0	0	0	0	0	0.13879	0	0.0430563	0	0.00373682	1	1	0	0	0	4.73821e-05	0	0.00166008	0	0	0	0	0	0.000118864	0	0	0	0	0	0	0	0	0	0	0	0	0	0	0	0	0	0	0	0	0	0	0	0.000399683	0	2.58012e-05	0	0	0	0.00148502	0	0	0	0	0	0	0	0	0	0	0	0	0	0.00800282	1	1	0	0	0	0.000426349	0	0.00379374	0	0	0	0	0	0.000118864	0	0	0	0	0	0	0	0	0	0	0	0	0	0	0	0	0	0	0	0	0	0	0	0.00114702	0	0.000386972	0	0	0	0.00212988	0	0	0	0	0	0	0	0	0	0	0	0	0	0.233967	1	1	0	0.000445898	0	0.000758114	0	0.0166603	0	0.00159595	0	0	0	0	0	0.00117283	0	0	0	0	0	0	0	0	0	0	0	0	0	0.000264236	0	0.000370679	0	0.000647382	0	0	0	0.018705	0	0.00126426	0	0	0	0.0102352	0	0	0	0	0	0	0	0	0	0.13879	0	0.0430563	0	0.230769	1	0	0	0	0.00170576	0	0.0047659	0	0	0	0	0	0.000118864	0	0.00273436	0	0	0	0	0	0	0	0.00448989	0	0.0015467	0	0.00123875	0	0	0	0	0	0	0	0.000119209	0	0.0410418	0	0.00371538	0	0	0	0.0170185	0	0	0	0.0225502	0	0	0	0	0	0.129724	0	0.220616	0.197975	0.245347	0	0.00266607	0.00266251	0.00707205	0	0.00582694	0.00581	0.0143196	0	0.214789	0.193288	0.229755	0	0.220824	0.198142	0	0.2466	0.218547	0.269946	0	0.00382982	0.00382249	0.00977071	0	0.00844426	0.00840871	0.0199056	0	0.238156	0.21192	0.251744	0	0.245474	0.217666	0	0.126518	1	1	0	0.00271199	1	1	0	0.00564664	1	1	0	0.120871	1	1	0	0.145112	1
ENSG00000140830	TXNL4B	NA	1	1	All	0	0.356936	1	1	0	0	0	0.00170576	0	0.000415089	0	2.07732e-05	0	0	0	0.00235475	0	0.00312786	0	0	0	0	0	0	0	0.00180893	0	0	0	0	0	0	0	0	0	0	0	0	0	0.0153483	0	0.00768956	0	0	0	0.00296701	0	0	0	0.0104061	0	0	0	0.0293933	0	0.256511	0	0.0251872	0	0.00428631	1	1	0	0	0	0	0	0	0	0	0	0	0	0	0	0	0	0	0	0	0	0	0	0	0	0	0	0	0	0	0	0	0	0	0	0	0	0.00185969	0	0.00176654	0	0	0	0.000660084	0	0	0	0	0	0	0	0	0	0	0	0	0	0.00737045	1	1	0	0	0	0	0	0	0	0	0	0	0	0	0	0	0	0	0	0	0	0	0	0	0	0	0	0	0	0	0	0	0	0	0	0	0	0.00343307	0	0.00284703	0	0	0	0.00109035	0	0	0	0	0	0	0	0	0	0	0	0	0	0.349565	1	1	0	0	0	0.00170576	0	0.000415089	0	2.07732e-05	0	0	0	0.00235475	0	0.00312786	0	0	0	0	0	0	0	0.00180893	0	0	0	0	0	0	0	0	0	0	0	0	0	0.0119152	0	0.00484253	0	0	0	0.00187666	0	0	0	0.0104061	0	0	0	0.0293933	0	0.256511	0	0.0251872	0	0.0497926	1	0	0.000445898	0	0.000426439	0	0.000912412	0	0	0	0	0	0	0	0	0	0	0	0	0	0.000176	0	0	0	0	0	0	0	0	0	0	0	0	0	0.000119209	0	0.00549958	0	0.012067	0	0	0	0.000303142	0	0.00757849	0	0	0	0	0	0	0	0.0222645	0	0.352336	0.296956	0.332577	0	0.00403558	0.00402745	0.00960262	0	0.00580303	0.00578623	0.014285	0	0.346533	0.292864	0.319752	0	0.045897	0.0448597	0	0.313264	0.268943	0.31495	0	0.00436179	0.00435229	0.0107163	0	0.00780287	0.0077725	0.0188438	0	0.305461	0.263217	0.29816	0	0.0542388	0.0527941	0	0.215796	1	1	0	0.00466946	1	1	0	0.00679904	1	1	0	0.208997	1	1	0	0.032643	1
ENSG00000119608	PROX2	NA	1	1	All	0	0.23257	1	1	0	0	0	0.000758046	0	0.00439591	0	0.000186895	0	0	0	0.00854879	0	0	0	0	0	0	0	0	0	0.000787802	0	0	0	0.00123875	0	0	0	0.000370679	0	0.0277028	0	0.00429037	0	0.0221581	0	0.00041282	0	0	0	0.00316177	0	0	0	0.108991	0	0	0	0.00252715	0	0.0347723	0	0.0122664	0	0.00432995	1	1	0	0	0	4.73821e-05	0	0	0	8.30926e-05	0	0	0	0	0	0	0	0	0	0	0	0	0	0	0	0	0	0	0	0	0	0.000370679	0	0	0	0.000119209	0	0.00320326	0	0	0	0	0	0.000506333	0	0	0	0	0	0	0	0	0	0	0	0	0	0.0112577	1	1	0	0	0	0.000331607	0	0	0	0.000166122	0	0	0	0	0	0	0	0	0	0	0	0	0	0	0	0	0	0	0	0	0	0.000370679	0	0	0	0.00131014	0	0.00762228	0	0	0	0	0	0.00145691	0	0	0	0	0	0	0	0	0	0	0	0	0	0.221312	1	1	0	0	0	0.000426439	0	0.00439591	0	2.07732e-05	0	0	0	0.00854879	0	0	0	0	0	0	0	0	0	0.000787802	0	0	0	0.00123875	0	0	0	0	0	0.0277028	0	0.00298023	0	0.0145359	0	0.00041282	0	0	0	0.00170486	0	0	0	0.108991	0	0	0	0.00252715	0	0.0347723	0	0.0122664	1	0.332773	0.283067	0	0	0	0.00118455	0	0.00439591	0	2.07732e-05	0	0	0	0.00123681	0	0.000781247	0	0	0	0	0	0.000176	0	0.00822666	0	0.000386675	0	0	0	0	0	0.000370679	0	0.00572372	0	0.000476837	0	0.0137026	0	0.00047903	0	0.0002375	0	0.00511776	0	0	1	0.163151	0	0.0216752	0	0.00779115	0	0.097638	0	0.21878	0.196501	0.244166	0	0.00353324	0.00352701	0.00865814	0	0.00814515	0.00811207	0.0182653	0	0.210635	0.18993	0.226688	0	0.326504	0.278558	0	0.251611	0.222453	0.273352	0	0.00590977	0.00589234	0.0134477	0	0.0178573	0.0176988	0.0325891	0	0.233754	0.208444	0.248639	1	0.352152	0.0492028	0	0.151766	1	1	0	0.00250537	1	1	0	0.00694874	1	1	0	0.144818	1	1	1	0.224071	0.200742
ENSG00000146373	RNF217	NA	1	1	All	0	0.0377989	1	1	0	0	0	4.73821e-05	0	4.11872e-05	0	2.07732e-05	0	0	0	0.00159277	0	0.00488279	0	0.000192901	0	0	0	0	0	0.000117112	0	0	0	0.000137638	0	0	0	0	0	0	0	0	0	0.0123164	0	0.00191612	0	0	0	2.69375e-05	0	0	0	0.0131253	0	0	0	0	0	0	0	0.00338157	0	0.0043108	1	1	0	0	0	0	0	0	0	0	0	0	0	0	0	0	0	0	0	0	0	0	0	0	0	0	0	0.000137638	0	0	0	0	0	0	0	0	0	0.000791591	0	0	0	0	0	0	0	0	0	0	0	0	0	0	0	0	0	0.00338157	0	0.00606257	1	1	0	0	0	0	0	0	0	0	0	0	0	0	0	0	0	0	0	0	0	0	0	0	0	0	0	0.000137638	0	0	0	0	0	0	0	0	0	0.00254337	0	0	0	0	0	0	0	0	0	0	0	0	0	0	0	0	0	0.00338157	0	0.0317363	1	1	0	0	0	4.73821e-05	0	4.11872e-05	0	2.07732e-05	0	0	0	0.00159277	0	0.00488279	0	0.000192901	0	0	0	0	0	0.000117112	0	0	0	0	0	0	0	0	0	0	0	0	0	0.00977301	0	0.00191612	0	0	0	2.69375e-05	0	0	0	0.0131253	0	0	0	0	0	0	0	0	1	0.225464	0.201855	0	0	0	0.00232172	0	4.11872e-05	0	0.00101788	0	0	0	0.000677835	0	0	0	0	0	0	0	0.000176	0	0.000117112	0	0	0	0.000137638	0	0.000264236	0	0.000370679	0	0	0	0	1	0.0569095	0	0.00121949	0	0	0	0.000969751	0	0.0109229	0	0.0203569	0	0	0	0	0	0.129962	0	0.0330851	0.0325438	0.0968536	0	0.00407534	0.00406705	0.00967036	0	0.0055089	0.00549376	0.0137683	0	0.0275762	0.0271995	0.0748699	1	0.22304	0.0214667	0	0.0432472	0.0423254	0.113009	0	0.00433987	0.00433047	0.0106674	0	0.00614978	0.00613091	0.0159065	0	0.0370974	0.0364178	0.0900465	1	0.251861	0.0268624	0	0.0249482	1	1	0	0.00357615	1	1	0	0.00479047	1	1	0	0.0201578	1	1	1	0.158234	0.14635
ENSG00000120088	CRHR1	NA	1	1	All	0	0.0182802	1	1	0	0	0	0.00232172	0	0.000912412	0	8.30926e-05	0	0	0	0.00441932	0	0	0	0	0	0	0	0.000176	0	0.000117112	0	0	0	0	0	0	0	0	0	0	0	0	0	0.00414745	0	0.00128409	0	0	0	0.00481901	0	0	0	0	0	0	0	0	0	0	0	0	0	0.00385393	1	1	0	0	0	0	0	0	0	0	0	0	0	0.00271009	0	0	0	0	0	0	0	0	0	0.000117112	0	0	0	0	0	0	0	0	0	0	0	0	0	0.000226525	0	0.000358959	0	0	0	0.000441245	0	0	0	0	0	0	0	0	0	0	0	0	0	0.00520548	1	1	0	0	0	0	0	0	0	0	0	0	0	0.00318251	0	0	0	0	0	0	0	0	0	0.000117112	0	0	0	0	0	0	0	0	0	0	0	0	0	0.000527548	0	0.000668299	0	0	0	0.000710011	0	0	0	0	0	0	0	0	0	0	0	0	0	0.0130747	1	1	0	0	0	0.00232172	0	0.000912412	0	8.30926e-05	0	0	0	0.00123681	0	0	0	0	0	0	0	0.000176	0	0	0	0	0	0	0	0	0	0	0	0	0	0	0	0.0036199	0	0.000615794	0	0	0	0.004109	0	0	0	0	0	0	0	0	0	0	0	0	0	0.54318	1	0	0.000445898	0	0.00573324	0	0.00289779	0	0.000519329	0	0	0	0.00441985	0	0.00468748	0	0	0	0.00401476	0	0.000176	0	0.000117112	0	0.00348007	0	0.00123875	0	0.000264236	0	0	0	0.00913182	0	0.000476837	0	0.0195043	0	0.00607895	0	0	0	0.00640043	0	0.0302239	0	0.135456	0	0.0784808	0	0.0435148	0	0.185918	0	0.0162973	0.0161652	0.0725326	0	0.00372654	0.00371961	0.00901594	0	0.00450653	0.00449639	0.01192	0	0.0117908	0.0117215	0.0505654	0	0.539997	0.41725	0	0.0209487	0.0207308	0.0855216	0	0.00394805	0.00394027	0.00998472	0	0.00548812	0.00547309	0.0147159	0	0.0154605	0.0153416	0.0608103	0	0.575313	0.437471	0	0.0115488	1	1	0	0.00229494	1	1	0	0.00322507	1	1	0	0.00832368	1	1	0	0.390343	1
ENSG00000168781	PPIP5K1	NA	1	1	All	0	0.0209928	1	1	0	0	0	0	0	0.00134984	0	2.07732e-05	0	0	0	0	0	0	0	0	0	0	0	0	0	0	0	0	0	0	0	0	0	0	0	0	0	0	0	0.000840225	0	0.000103198	0	0	0	0.000936243	0	0	0	0.0104061	0	0	0	0	0	0	0	0.00733645	0	0.00455283	1	1	0	0	0	0	0	0	0	0	0	0	0	0	0	0	0	0	0	0	0	0	0	0	0	0	0	0	0	0	0	0	0	0	0	0	0	0.000534277	0	2.58012e-05	0	0	0	0.000441245	0	0	0	0	0	0	0	0	0	0	0	0.00355151	0	0.00491005	1	1	0	0	0	0	0	0	0	0	0	0	0	0	0	0	0	0	0	0	0	0	0	0	0	0	0	0	0	0	0	0	0	0	0	0	0	0.000552718	0	7.73971e-05	0	0	0	0.000494998	0	0	0	0	0	0	0	0	0	0	0	0.00378494	0	0.0160828	1	1	0	0	0	0	0	0.00134984	0	2.07732e-05	0	0	0	0	0	0	0	0	0	0	0	0	0	0	0	0	0	0	0	0	0	0	0	0	0	0	0	0.000287507	0	2.58012e-05	0	0	0	0.000441245	0	0	0	0.0104061	0	0	0	0	0	0	0	0.00355151	0	0.102252	1	0	0.00178359	0	0.00809627	0	0.00589068	0	0.000186958	0	0	0	0.00494472	0	0.000195312	0	0	0	0	0	0	0	0	0	0	0	0	0	0.00105694	0	0	0	0.00123753	0	0	0	0.0172972	0	0.000659638	0	0	0	0.00379517	0	0	0	0.00908766	0	0	0	0.0257556	0	0.0222645	0	0.0201265	0.0199253	0.0794256	0	0.00420627	0.00419744	0.00989607	0	0.00446029	0.00445036	0.0118362	0	0.0156662	0.0155441	0.0573924	0	0.0988232	0.0940971	0	0.0220847	0.0218427	0.0872602	0	0.00456731	0.0045569	0.0110789	0	0.00495344	0.00494119	0.0137169	0	0.0171313	0.0169854	0.0637894	0	0.11616	0.109667	0	0.01251	1	1	0	0.00226639	1	1	0	0.00252145	1	1	0	0.00998859	1	1	0	0.0670855	1
ENSG00000176619	LMNB2	NA	1	1	All	0	0.117521	1	1	0	0	0	0.000758114	0	0.00785131	0	0.000186958	0	0	0	0	0	0	0	0	0	0	0	0	0	0.00180893	0	0	0	0.000550554	0	0	0	0.000370679	0	0.000647382	0	0.000119209	0	0.0181457	0	0.00967792	0	0.0002375	0	0.00213909	0	0	0	0.0252396	0	0	0	0.005264	0	0.0297879	0	0.0147365	0	0.00440305	1	1	0	0	0	0	0	0.000415089	0	0	0	0	0	0	0	0	0	0	0	0	0	0	0	0	0	0	0	0	0	0	0	0	0	0	0	0	0	0.000436451	0	0	0	0	0	0	0	0	0	0	0	0	0	0	0	0	0	0.00355151	0	0.00710493	1	1	0	0	0	0	0	0.00115506	0	0	0	0	0	0	0	0	0	0	0	0	0	0	0	0	0	0	0	0	0	0	0	0	0	0	0	0	0	0.00193151	0	0	0	0	0	0	0	0	0	0	0	0	0	0	0	0	0	0.00401836	0	0.110416	1	1	0	0	0	0.000758114	0	0.00669625	0	0.000186958	0	0	0	0	0	0	0	0	0	0	0	0	0	0.00180893	0	0	0	0.000550554	0	0	0	0.000370679	0	0.000647382	0	0.000119209	0	0.0162142	0	0.00967792	0	0.0002375	0	0.00213909	0	0	0	0.0252396	0	0	0	0.005264	0	0.0297879	0	0.0107181	3	1.12264	0.104185	0	0.0160523	0	0.138166	0	0.0602466	0	0.00407154	0	0	0	0.0475454	0	0.0158203	0	0.000192901	0	0.00100369	0	0.001584	0	0.0104144	0	0.000386675	0	0.00880886	0	0.00422777	0	0.00593086	1	0.0375615	0	0.00584126	1	0.13307	0	0.0733885	0	0.0021375	1	0.0412745	0	0.0368902	0	0.180299	0	0.0269282	0	0.0368932	0	0.233905	0	0.102071	0.0970346	0.158573	0	0.00378909	0.00378192	0.00913839	0	0.00604882	0.00603056	0.0147031	0	0.0960222	0.0915562	0.138839	3	1.04439	0.0218317	0	0.126013	0.118397	0.182635	0	0.00391732	0.00390966	0.00992095	0	0.00669533	0.00667296	0.0168964	0	0.119318	0.112475	0.162232	3	1.36162	0.0494917	0	0.0768784	1	1	0	0.00228082	1	1	0	0.00417199	1	1	0	0.0727064	1	1	2	0.822018	0.199143
ENSG00000089351	GRAMD1A	NA	1	1	All	0	0.108177	1	1	0	0.000445898	0	4.73821e-05	0	0.00711693	0	8.30926e-05	0	0	0	0.000677835	0	0	0	0.000192901	0	0	0	0.000704	0	0.00145849	0	0.0015467	0	0.00328373	0	0	0	0	0	0.000352309	0	0	0	0.0111127	0	0.0082954	0	0	0	0.000673304	0	0.0109229	0	0.0108822	0	0	0	0	0	0.0391236	0	0.0112581	0	0.00411571	1	1	0	0.000445898	0	0	0	0	0	0	0	0	0	0	0	0	0	0	0	0	0	0	0	0	0	0	0	0	0	0	0	0	0	0	0	0	0	0.00150406	0	0.00192331	0	0	0	0.000242438	0	0	0	0	0	0	0	0	0	0	0	0	0	0.00810089	1	1	0	0.000445898	0	0	0	0	0	0	0	0	0	0	0	0	0	0	0	0	0	0	0	0	0	0	0	0	0	0	0	0	0	0	0	0	0	0.00387853	0	0.00321091	0	0	0	0.000565554	0	0	0	0	0	0	0	0	0	0	0	0	0	0.100077	1	1	0	0	0	4.73821e-05	0	0.00711693	0	8.30926e-05	0	0	0	0.000677835	0	0	0	0.000192901	0	0	0	0.000704	0	0.00145849	0	0.0015467	0	0.00328373	0	0	0	0	0	0.000352309	0	0	0	0.00723415	0	0.00508449	0	0	0	0.00010775	0	0.0109229	0	0.0108822	0	0	0	0	0	0.0391236	0	0.0112581	2	3.51974	0.866183	0	0.00713436	1	0.219095	0	0.176104	0	0.0186958	0	0	0	0.0755769	0	0.0281249	0	0.00308642	0	0.00401476	0	0.002816	0	0.0288266	0	0.000386675	0	0.0115028	0	0.000264236	0	0.000370679	0	0.0602899	0	0.00190735	1	2.0713	0	0.202532	0	0.0021375	0	0.331897	0	0.0109229	0	0.109416	0	0.00674997	0	0.0234037	0	0.12318	0	0.0990532	0.0943055	0.156143	0	0.00257418	0.00257087	0.00689442	0	0.00500343	0.00499093	0.0128451	0	0.0940498	0.0897626	0.137196	2	2.72672	0.512897	0	0.118025	0.111327	0.176919	0	0.00472895	0.00471779	0.0113557	0	0.0091067	0.00906536	0.0210105	0	0.108919	0.103197	0.154255	2	4.12062	0.779044	0	0.0798971	1	1	0	0.00272702	1	1	0	0.00550152	1	1	0	0.0743955	1	1	1	2.56342	0.922959
ENSG00000119760	SUPT7L	NA	1	1	All	0	0.0404455	1	1	0	0	0	4.73821e-05	0	0.00332536	0	0.000399131	0	0	0	0	0	0	0	0	0	0	0	0	0	0	0	0.00618679	0	0.000820232	0	0	0	0	0	0	0	0.00109482	0	0.00879649	0	0.0004128	0	0	0	0.00170477	0	0	0	0.0131253	0	0	0	0	0	0	0	0.00453238	0	0.0185825	1	1	0	0	0	0	0	0	0	0.000399131	0	0	0	0	0	0	0	0	0	0	0	0	0	0	0	0	0	0	0	0	0	0	0	0	0	0	0	0.00464834	0	2.58012e-05	0	0	0	0.000383917	0	0	0	0.0131253	0	0	0	0	0	0	0	0	0	0.0204922	1	1	0	0	0	0	0	0	0	0.000399131	0	0	0	0	0	0	0	0	0	0	0	0	0	0	0	0	0	0	0	0	0	0	0	0	0	0	0	0.00608029	0	0.000180589	0	0	0	0.000706849	0	0	0	0.0131253	0	0	0	0	0	0	0	0	0	0.0199533	1	1	0	0	0	4.73821e-05	0	0.00332536	0	0	0	0	0	0	0	0	0	0	0	0	0	0	0	0	0	0.00618679	0	0.000820232	0	0	0	0	0	0	0	0.00109482	0	0.00271619	0	0.000232211	0	0	0	0.000997924	0	0	0	0	0	0	0	0	0	0	0	0.00453238	1	0.186632	0.170251	0	0.000445898	0	0.00682302	0	0.0135268	0	0.00240825	0	0	0	0.00441985	0	0.000195312	0	0.000192901	0	0	0	0	0	0	0	0.000386675	0	0.00903655	0	0.000264236	0	0.00148272	0	0.00405391	0	0.00109482	0	0.015962	0	0.00163231	0	0	0	0.00441435	0	0	1	0.059961	0	0.0186902	0	0.004589	0	0.0370527	0	0.033319	0.0327701	0.0972327	0	0.0163752	0.0162419	0.026757	0	0.0176804	0.017525	0.0307361	0	0.0156386	0.015517	0.0573669	1	0.178167	0.0141067	0	0.04341	0.0424813	0.113072	0	0.0189971	0.0188178	0.0304687	0	0.021071	0.0208506	0.036359	0	0.022339	0.0220913	0.0718855	1	0.214099	0.0198962	0	0.0260042	1	1	0	0.0120961	1	1	0	0.0134493	1	1	0	0.0125549	1	1	0	0.134764	1
ENSG00000100376	FAM118A	NA	1	1	All	0	0.0276802	1	1	0	0.000445898	0	0.000663462	0	0	0	8.30926e-05	0	0	0	0	0	0.000195312	0	0	0	0	0	0.000176	0	0.00187379	0	0	0	0.000137638	0	0	0	0	0	0.000647382	0	0	0	0.00553136	0	0.000928666	0	0	0	0.000242408	0	0	0	0.0167552	0	0	0	0	0	0	0	0	0	0.0042276	1	1	0	0.000445898	0	0	0	0	0	0	0	0	0	0	0	0	0	0	0	0	0	0	0	0.00187379	0	0	0	0	0	0	0	0	0	0	0	0	0	0.00156795	0	0.000232211	0	0	0	0.00010775	0	0	0	0	0	0	0	0	0	0	0	0	0	0.00620169	1	1	0	0.000445898	0	0	0	0	0	0	0	0	0	0	0	0	0	0	0	0	0	0	0	0.00187379	0	0	0	0	0	0	0	0	0	0	0	0	0	0.00297008	0	0.000696455	0	0	0	0.00021547	0	0	0	0	0	0	0	0	0	0	0	0	0	0.0214786	1	1	0	0	0	0.000663462	0	0	0	8.30926e-05	0	0	0	0	0	0.000195312	0	0	0	0	0	0.000176	0	0	0	0	0	0.000137638	0	0	0	0	0	0.000647382	0	0	0	0.00256128	0	0.000232211	0	0	0	2.69375e-05	0	0	0	0.0167552	0	0	0	0	0	0	0	0	4	2.43742	0.229134	0	0	0	0.012595	0	0.0669976	0	0.00251355	0	0	0	0.0232972	0	0.00312499	0	0.00308642	0	0.00100369	0	0.011264	0	0.00948606	0	0.000386675	0	0.00220222	0	0.00422777	0	0.000370679	1	0.0153009	0	0.0144243	1	1.43235	0	0.195299	0	0.00855	1	0.165253	0	0.0379037	1	0.177708	0	0	0	0.0436326	0	0.206439	0	0.0253159	0.0249981	0.0876108	0	0.00320615	0.00320101	0.00806787	0	0.00447838	0.00446836	0.0118706	0	0.0208375	0.0206219	0.0660718	3	2.00077	0.143015	0	0.0308935	0.0304212	0.0999377	0	0.00478017	0.00476877	0.0114583	0	0.00691649	0.00689262	0.0172955	0	0.023977	0.0236919	0.0742305	4	2.8302	0.157058	0	0.0206754	1	1	0	0.00281922	1	1	0	0.00423904	1	1	0	0.0164363	1	1	3	1.65183	0.230118
ENSG00000187987	ZSCAN23	NA	1	1	All	0	0.0525864	1	1	0	0	0	0.000284405	0	0	0	0	0	0	0	0	0	0	0	0	0	0	0	0	0	0.00145849	0	0	0	0	0	0	0	0	0	0.000647382	0	0	0	0.0112556	0	0.000153695	0	0.0002375	0	0.000583716	0	0	0	0.0122281	0	0	0	0	0	0	0	0.0257375	0	0.0284148	1	1	0	0	0	0	0	0	0	0	0	0	0	0	0	0	0	0	0	0	0	0	0	0.00145849	0	0	0	0	0	0	0	0	0	0.000647382	0	0	0	0.010414	0	0	0	0.0002375	0	0.00036823	0	0	0	0.0122281	0	0	0	0	0	0	0	0.00306107	0	0.0289223	1	1	0	0	0	0	0	0	0	0	0	0	0	0	0	0	0	0	0	0	0	0	0	0.00145849	0	0	0	0	0	0	0	0	0	0.000647382	0	0	0	0.0105799	0	0	0	0.0002375	0	0.000475966	0	0	0	0.0122281	0	0	0	0	0	0	0	0.00329498	0	0.0236641	1	1	0	0	0	0.000284405	0	0	0	0	0	0	0	0	0	0	0	0	0	0	0	0	0	0	0	0	0	0	0	0	0	0	0	0	0	0	0	0.000675706	0	0.000153695	0	0	0	0.00010775	0	0	0	0	0	0	0	0	0	0	0	0.0224425	0	0.698167	1	0	0.00178359	0	0.00397852	0	0.00412963	0	0.000839522	0	0	0	0.0169146	0	0.000195312	0	0.000192901	0	0	0	0.001584	0	0.00145849	0	0	0	0.000820232	0	0.000264236	0	0.00333611	0	0.00140889	0	0.000119209	0	0.233265	0	0.00674835	0	0.0002375	0	0.0117994	0	0.0368902	0	0.132144	0	0.0186902	0	0.0156117	0	0.205755	0	0.0525182	0.0511629	0.115992	0	0.0279242	0.0275379	0.0389841	0	0.0282988	0.0279021	0.042375	0	0.0242193	0.0239284	0.070314	0	0.759518	0.532108	0	0.0565757	0.0550051	0.12527	0	0.029357	0.0289303	0.0412827	0	0.0299041	0.0294614	0.0459284	0	0.0266716	0.0263191	0.0775182	0	0.815963	0.557787	0	0.0296978	1	1	0	0.0184372	1	1	0	0.0187989	1	1	0	0.0108989	1	1	0	0.506917	1
ENSG00000101222	SPEF1	NA	1	1	All	0	0.0138622	1	1	0	0	0	0	0	0	0	0	0	0	0	0.000677835	0	0	0	0	0	0	0	0	0	0	0	0	0	0.000820232	0	0	0	0	0	0	0	0	0	0.00202089	0	0.000103205	0	0.0002375	0	0.00136354	0	0	0	0.00863903	0	0	0	0	0	0	0	0	0	0.00983493	1	1	0	0	0	0	0	0	0	0	0	0	0	0	0	0	0	0	0	0	0	0	0	0	0	0	0	0.000820232	0	0	0	0	0	0	0	0	0	0.000210634	0	0	0	0	0	0.00016504	0	0	0	0.00863903	0	0	0	0	0	0	0	0	0	0.0101794	1	1	0	0	0	0	0	0	0	0	0	0	0	0	0	0	0	0	0	0	0	0	0	0	0	0	0	0.000820232	0	0	0	0	0	0	0	0	0	0.000339742	0	0	0	0	0	0.000380358	0	0	0	0.00863903	0	0	0	0	0	0	0	0	0	0.00368287	1	1	0	0	0	0	0	0	0	0	0	0	0	0.000677835	0	0	0	0	0	0	0	0	0	0	0	0	0	0	0	0	0	0	0	0	0	0	0	0.00168115	0	0.000103205	0	0.0002375	0	0.000983181	0	0	0	0	0	0	0	0	0	0	0	0	0	0.0784657	1	0	0	0	0.00170553	0	0.00149197	0	0.00132117	0	0	0	0.000677835	0	0.00215034	0	0	0	0	0	0	0	0.00180893	0	0	0	0	0	0	0	0	0	0	0	0	0	0.00667918	0	2.58012e-05	0	0	0	0.000983181	0	0	0	0.0265843	0	0	0	0	0	0.0350375	0	0.0127453	0.0126644	0.06557	0	0.00975935	0.00971189	0.0189653	0	0.00993119	0.00988204	0.0210224	0	0.00281412	0.00281017	0.0223647	0	0.0747937	0.0720651	0	0.0150641	0.0149512	0.0744761	0	0.00999289	0.00994313	0.019885	0	0.0104003	0.0103464	0.0229341	0	0.00466375	0.00465289	0.0327678	0	0.0815766	0.0783379	0	0.00886618	1	1	0	0.00628299	1	1	0	0.00653335	1	1	0	0.00233283	1	1	0	0.0516216	1
ENSG00000168137	SETD5	NA	1	1	All	0	0.161102	1	1	0	0.000445898	0	0.00397745	0	0.000931328	0	0.000186927	0	0.00444444	0	0	0	0	0	0	0	0	0	0	0	0.00421524	0	0.000386675	0	0.000820232	0	0.000264236	0	0.000370679	0	5.72372e-05	0	0.000119209	0	0.0178836	0	0.00194253	0	0.0002375	0	0.00992942	0	0.050223	0	0.0131253	0	0	0	0	0	0.0401858	0	0.0113552	0	0.00393886	1	1	0	0.000445898	0	0.00170553	0	0	0	2.07732e-05	0	0	0	0	0	0	0	0	0	0	0	0	0	0.000117112	0	0	0	0	0	0	0	0	0	0	0	0	0	0.000961479	0	0.000246819	0	0	0	0.000441245	0	0	0	0	0	0	0	0	0	0	0	0	0	0.00889398	1	1	0	0.000445898	0	0.00284028	0	0	0	0.000103834	0	0	0	0	0	0	0	0	0	0	0	0	0	0.00128744	0	0	0	0	0	0	0	0	0	0	0	0	0	0.00288343	0	0.000246819	0	0	0	0.00108628	0	0	0	0	0	0	0	0	0	0	0	0	0	0.152208	1	1	0	0	0	0.00113717	0	0.000931328	0	8.30926e-05	0	0.00444444	0	0	0	0	0	0	0	0	0	0	0	0.0029278	0	0.000386675	0	0.000820232	0	0.000264236	0	0.000370679	0	5.72372e-05	0	0.000119209	0	0.0150002	0	0.00169571	0	0.0002375	0	0.00884314	0	0.050223	0	0.0131253	0	0	0	0	0	0.0401858	0	0.0113552	0	1.86613	1	0	0	0	0.0329496	0	0.0184087	0	0.00251355	0	0.01	0	0.0136236	0	0.0158203	0	0.000771605	0	0.00100369	0	0.001584	0	0.00749516	0	0.000386675	0	0.0115028	0	0.0264236	0	0.00926697	0	0.0146527	0	0.00429153	0	0.398518	0	0.0503213	0	0	0	0.082163	0	0.0243007	0	0.553083	0	0.0447847	0	0.0116326	0	0.530634	0	0.146752	0.136492	0.191722	0	0.0034632	0.00345721	0.0085252	0	0.00720021	0.00717435	0.0166536	0	0.139552	0.130252	0.173106	0	1.75602	0.827269	0	0.169804	0.15617	0.214625	0	0.0044361	0.00442627	0.0108529	0	0.0107756	0.0107177	0.023469	0	0.159028	0.147028	0.193063	0	2.14711	0.883179	0	0.106341	1	1	0	0.00266032	1	1	0	0.00608624	1	1	0	0.100254	1	1	0	1.32416	1
ENSG00000109689	STIM2	NA	1	1	All	0	0.112675	1	1	0	0	0	0.000758114	0	0.000538565	0	0	0	0	0	0.000677835	0	0	0	0	0	0	0	0	0	0	0	0	0	0.000137638	0	0	0	0	0	5.72372e-05	0	0.00107288	0	0.00994111	0	0.000232211	0	0	0	0.00239499	0	0	0	0.0157067	0	0.00973502	0	0	0	0.0585982	0	0.0128248	0	0.00445817	1	1	0	0	0	0	0	0.000228138	0	0	0	0	0	0	0	0	0	0	0	0	0	0	0	0	0	0	0	0	0	0	0	0	0	0	0	0	0	0.000188088	0	0	0	0	0	0	0	0	0	0	0	0	0	0	0	0	0	0.00404195	0	0.00557101	1	1	0	0	0	0	0	0.000310427	0	0	0	0	0	0	0	0	0	0	0	0	0	0	0	0	0	0	0	0	0	0	0	0	0	0	0	0	0	0.000752749	0	0	0	0	0	0	0	0	0	0	0	0	0	0	0	0	0	0.00450784	0	0.107104	1	1	0	0	0	0.000758114	0	0.000228138	0	0	0	0	0	0.000677835	0	0	0	0	0	0	0	0	0	0	0	0	0	0.000137638	0	0	0	0	0	5.72372e-05	0	0.00107288	0	0.00918836	0	0.000232211	0	0	0	0.00239499	0	0	0	0.0157067	0	0.00973502	0	0	0	0.0585982	0	0.00831695	1	0.380436	0.316437	0	0.00401308	0	0.0580431	0	0.0135268	0	0.000519329	0	0.0066358	0	0.000677835	0	0.000195312	0	0	0	0	0	0.000704	0	0.00455115	0	0.00966686	0	0.000550554	0	0.000264236	0	0.000370679	0	0.00366318	0	0	0	0.0360544	0	0.00460723	0	0.0002375	0	0.00813715	0	0.00423404	0	0.104673	0	0	0	0.00314121	1	0.11597	0	0.107513	0.101935	0.162059	0	0.00438089	0.00437131	0.010212	0	0.00536935	0.00535496	0.0135195	0	0.102144	0.0971001	0.143872	1	0.375236	0.055038	0	0.112	0.105956	0.172442	0	0.0039711	0.00396323	0.0100244	0	0.00510984	0.0050968	0.0140132	0	0.10689	0.101376	0.152658	1	0.415347	0.0657137	0	0.0734121	1	1	0	0.00289426	1	1	0	0.00363073	1	1	0	0.0697813	1	1	0	0.284039	1
ENSG00000101782	RIOK3	NA	1	1	All	0	0.948427	1	1	0	0	0	0.000189528	0	0.0276497	0	0.00407133	0	0	0	0.0273058	0	0.0125	0	0.000192901	0	0	0	0.000704	0	0.00948606	0	0.000386675	0	0	0	0	0	0.000370679	0	0.000515135	0	0.00107288	0	0.739749	0	0.0311603	0	0.0002375	0	0.03065	0	0.0142674	0	0.0386865	0	0	0	0.00186121	0	0.00737117	0	0	0	0.0050495	1	1	0	0	0	0	0	0.00205261	0	2.07732e-05	0	0	0	0	0	0	0	0	0	0	0	0	0	0	0	0	0	0	0	0	0	0	0	0	0	0	0	0.00210062	0	0.000103205	0	0	0	0.000772293	0	0	0	0	0	0	0	0	0	0	0	0	0	0.0595526	1	1	0	0	0	0	0	0.00624066	0	0.000560671	0	0	0	0	0	0	0	0	0	0	0	0	0	0	0	0	0	0	0	0	0	0	0	0	0	0	0	0.0411805	0	0.00340492	0	0	0	0.00816581	0	0	0	0	0	0	0	0	0	0	0	0	0	0.888875	1	1	0	0	0	0.000189528	0	0.0214091	0	0.00351066	0	0	0	0.0273058	0	0.0125	0	0.000192901	0	0	0	0.000704	0	0.00948606	0	0.000386675	0	0	0	0	0	0.000370679	0	0.000515135	0	0.00107288	0	0.698568	0	0.0277554	0	0.0002375	0	0.0224842	0	0.0142674	0	0.0386865	0	0	0	0.00186121	0	0.00737117	0	0	1	0.172538	0.158474	0	0	0	0.00118455	0	0.00205261	0	0.000186958	0	0	0	0.00413395	0	0	0	0	0	0	0	0.000176	0	0.000117112	0	0.0015467	0	0.000550554	0	0.000264236	0	0	0	0	0	0	0	0.0106233	0	0.00126426	0	0	0	0.00131104	1	0.0302239	0	0.0386865	0	0.033723	0	0.0150932	0	0.0314002	0	0.769929	0.536954	0.550496	0	0.00395482	0.00394701	0.0094575	0	0.0456603	0.0446336	0.0590191	0	0.724269	0.515321	0.526412	1	0.168957	0.012763	0	1.04652	0.648843	0.660547	0	0.0061202	0.00610151	0.0138195	0	0.0701269	0.0677245	0.0838535	0	0.976395	0.623334	0.633008	1	0.193218	0.0164277	0	0.607829	1	1	0	0.00300888	1	1	0	0.0382836	1	1	0	0.569545	1	1	1	0.110188	0.104334
ENSG00000248099	INSL3	NA	1	1	All	0	0.0866106	1	1	0	0.000445898	0	0.000284405	0	0.00333616	0	2.07732e-05	0	0	0	0	0	0	0	0.000192901	0	0	0	0	0	0	0	0.000386675	0	0.000550554	0	0.000264236	0	0	0	0	0	0.00109482	0	0.0752084	0	0.00312096	0	0	0	0.00170486	0	0	0	0	0	0	0	0	0	0	0	0	0	0.00393027	1	1	0	0.000445898	0	0.000284405	0	0	0	0	0	0	0	0	0	0	0	0	0	0	0	0	0	0	0	0.000386675	0	0.000550554	0	0	0	0	0	0	0	0	0	0.00161771	0	0.000645031	0	0	0	0	0	0	0	0	0	0	0	0	0	0	0	0	0	0.0144722	1	1	0	0.000445898	0	0.000284405	0	0	0	0	0	0	0	0	0	0	0	0	0	0	0	0	0	0	0	0.000386675	0	0.000550554	0	0	0	0	0	0	0	0	0	0.0106126	0	0.00219211	0	0	0	0	0	0	0	0	0	0	0	0	0	0	0	0	0	0.0721384	1	1	0	0	0	0	0	0.00333616	0	2.07732e-05	0	0	0	0	0	0	0	0.000192901	0	0	0	0	0	0	0	0	0	0	0	0.000264236	0	0	0	0	0	0.00109482	0	0.0645958	0	0.000928844	0	0	0	0.00170486	0	0	0	0	0	0	0	0	0	0	0	0	0	0.193947	1	0	0	0	0.0466764	0	0.00411872	0	8.30926e-05	0	0	0	0.00274481	0	0.00312499	0	0	0	0.00100369	0	0	0	0	0	0	0	0.000550554	0	0.00237812	0	0	0	0.00837458	0	0	0	0.00846049	0	0.000645031	0	0.0002375	0	0.00376478	0	0.0368902	0	0.0586316	0	0	0	0	0	0.0162621	0	0.0686722	0.0663673	0.130201	0	0.00268135	0.00267776	0.00710794	0	0.0105299	0.0104747	0.021914	0	0.0581423	0.0564843	0.105985	0	0.181921	0.166333	0	0.0956056	0.0911776	0.159826	0	0.00418069	0.00417196	0.0103828	0	0.0152894	0.0151731	0.0293944	0	0.0803162	0.0771755	0.130222	0	0.204864	0.185242	0	0.0563534	1	1	0	0.00266925	1	1	0	0.00994786	1	1	0	0.0464056	1	1	0	0.132145	1
ENSG00000168769	TET2	NA	1	1	All	0	0.324002	1	1	0	0.000445898	0	0.000426439	0	0.00908873	0	2.07732e-05	0	0	0	0	0	0.00273436	0	0	0	0	0	0	0	0	0	0	0	0.00765121	0	0	0	0.00148272	0	0.00228452	0	0.00107288	0	0.0244923	0	0.000891823	0	0.0002375	0	0.00376472	0	0	0	0.0246753	0	0.0157051	0	0.0238372	0	0.183314	0	0.0218768	0	0.0042575	1	1	0	0	0	0	0	0.000415089	0	0	0	0	0	0	0	0	0	0	0	0	0	0	0	0	0	0	0	0.00150283	0	0	0	0	0	0	0	0	0	0.00190192	0	0.00027262	0	0	0	0.00016504	0	0	0	0	0	0	0	0	0	0	0	0	0	0.0114522	1	1	0	0	0	0	0	0.00123728	0	0	0	0	0	0	0	0	0	0	0	0	0	0	0	0	0	0	0	0.0023225	0	0	0	0	0	0	0	0	0	0.00681773	0	0.000479003	0	0	0	0.000595676	0	0	0	0	0	0	0	0	0	0	0	0	0	0.31255	1	1	0	0.000445898	0	0.000426439	0	0.00785145	0	2.07732e-05	0	0	0	0	0	0.00273436	0	0	0	0	0	0	0	0	0	0	0	0.00532871	0	0	0	0.00148272	0	0.00228452	0	0.00107288	0	0.0176746	0	0.00041282	0	0.0002375	0	0.00316905	0	0	0	0.0246753	0	0.0157051	0	0.0238372	0	0.183314	0	0.0218768	3	2.42867	0.437765	0	0.0160523	0	0.123241	0	0.0771243	0	0.00407154	0	0.01	0	0.0783748	0	0.0128676	0	0.000771605	0	0.00100369	0	0.008624	0	0.0248529	0	0.00618679	0	0.0627319	0	0.00237812	0	0.000370679	0	0.0153009	0	0.00965595	2	0.555699	1	0.0325938	0	0.0021375	0	0.0563736	0	0.0176118	0	0.325477	0	0.0157051	0	0.129651	0	0.839817	0	0.304135	0.262239	0.302674	0	0.00315015	0.00314519	0.00797503	0	0.00894649	0.00890659	0.0195421	0	0.295189	0.255609	0.285608	2	2.29909	0.40372	0	0.331768	0.282346	0.327258	0	0.00430863	0.00429936	0.0106137	0	0.0118316	0.0117619	0.0249278	0	0.319936	0.273804	0.307424	3	2.77099	0.301615	0	0.216566	1	1	0	0.00279631	1	1	0	0.00764073	1	1	0	0.208925	1	1	1	1.67592	0.812864
ENSG00000164045	CDC25A	NA	1	1	All	0	0.010714	1	1	0	0	0	0	0	0	0	8.30926e-05	0	0	0	0.00271009	0	0	0	0	0	0	0	0	0	0.00145849	0	0	0	0.000137638	0	0	0	0	0	0	0	0	0	0.00504052	0	0.00128417	0	0	0	0	0	0	0	0	0	0	0	0	0	0	0	0	0	0.00422985	1	1	0	0	0	0	0	0	0	8.30926e-05	0	0	0	0.00271009	0	0	0	0	0	0	0	0	0	0	0	0	0	0	0	0	0	0	0	0	0	0	0	0.00143667	0	0	0	0	0	0	0	0	0	0	0	0	0	0	0	0	0	0	0	0.00493965	1	1	0	0	0	0	0	0	0	8.30926e-05	0	0	0	0.00271009	0	0	0	0	0	0	0	0	0	0	0	0	0	0	0	0	0	0	0	0	0	0	0	0.00214647	0	0	0	0	0	0	0	0	0	0	0	0	0	0	0	0	0	0	0	0.00577436	1	1	0	0	0	0	0	0	0	0	0	0	0	0	0	0	0	0	0	0	0	0	0	0.00145849	0	0	0	0.000137638	0	0	0	0	0	0	0	0	0	0.00289405	0	0.00128417	0	0	0	0	0	0	0	0	0	0	0	0	0	0	0	0	0	1.05584	1	0	0.00713436	0	0.0141526	0	0.0351035	0	0.00033237	0	0.0066358	0	0.00441985	0	0.00761141	0	0.000192901	0	0	0	0.000176	0	0.00507274	0	0	0	0.000550554	0	0.00105694	0	0	0	0.0091705	0	0.00298023	0	0.380997	0	0.00607895	0	0	0	0.0251152	0	0	0	0.129088	0	0	0	0.0193267	0	0.40064	0	0.00608201	0.00606355	0.0458058	0	0.00150011	0.00149898	0.00472833	0	0.00205976	0.00205764	0.00706897	0	0.00402225	0.00401417	0.0274002	0	1.06609	0.655647	0	0.0137124	0.0136188	0.071917	0	0.00679929	0.00677622	0.0150001	0	0.00753485	0.00750654	0.0183616	0	0.00617755	0.00615851	0.0381809	0	1.2206	0.704948	0	0.006853	1	1	0	0.00247615	1	1	0	0.00298927	1	1	0	0.00386372	1	1	0	0.67567	1
ENSG00000183318	SPDYE4	NA	1	1	All	0	0.0971189	1	1	0	0	0	0.000663462	0	0.000975941	0	2.07732e-05	0	0	0	0	0	0	0	0	0	0	0	0	0	0	0	0	0	0	0	0	0	0	0	0	0	0	0	0.000381286	0	0.00047903	0	0	0	2.69375e-05	0	0	0	0.0157067	0	0	0	0.028928	0	0.0463853	0	0.00355151	0	0.0927471	1	1	0	0	0	0	0	0.000975941	0	0	0	0	0	0	0	0	0	0	0	0	0	0	0	0	0	0	0	0	0	0	0	0	0	0	0	0	0	0.000272131	0	0.00047903	0	0	0	0	0	0	0	0.0157067	0	0	0	0.028928	0	0.0463853	0	0	0	0.0927748	1	1	0	0	0	0	0	0.000975941	0	0	0	0	0	0	0	0	0	0	0	0	0	0	0	0	0	0	0	0	0	0	0	0	0	0	0	0	0	0.000299799	0	0.00047903	0	0	0	0	0	0	0	0.0157067	0	0	0	0.028928	0	0.0463853	0	0	0	0.00434417	1	1	0	0	0	0.000663462	0	0	0	2.07732e-05	0	0	0	0	0	0	0	0	0	0	0	0	0	0	0	0	0	0	0	0	0	0	0	0	0	0	0	8.14873e-05	0	0	0	0	0	2.69375e-05	0	0	0	0	0	0	0	0	0	0	0	0.00355151	1	0.487456	0.385813	0	0	0	0.0159087	0	0.025458	0	0.00033237	0	0	0	0.00123681	0	0.0128676	0	0	0	0	0	0	0	0.000468447	0	0.000386675	0	0.00220222	0	0.000264236	0	0.0237234	0	0	0	0	0	0.0200295	0	0.0133584	0	0	0	0.00354711	0	0	0	0.0497987	0	0	0	0.0349044	1	0.28297	0	0.0965741	0.0920574	0.154145	0	0.0921607	0.0880414	0.0970601	0	0.0921825	0.0880613	0.100867	0	0.00439162	0.00438199	0.0289602	1	0.560355	0.109027	0	0.0982179	0.0935487	0.162045	0	0.0930807	0.0888801	0.0990216	0	0.0931094	0.0889062	0.104353	0	0.00510853	0.0050955	0.0345715	1	0.614077	0.126558	0	0.0633751	1	1	0	0.0601345	1	1	0	0.0601545	1	1	0	0.00322058	1	1	1	0.386563	0.320612
ENSG00000165478	HEPACAM	Discordant	1	1	All	0	0.0697497	1	1	0	0	0	0.000426439	0	0	0	0	0	0	0	0	0	0.00117283	0	0	0	0.00100369	0	0	0	0.00180893	0	0	0	0.00328373	0	0.000264236	0	0	0	0.00824179	0	0.000476837	0	0.00567519	0	0.000232211	0	0	0	0	0	0.0209563	0	0	0	0.0216752	0	0	0	0	0	0.00453238	0	0.00369503	1	1	0	0	0	0	0	0	0	0	0	0	0	0	0	0	0	0	0	0	0	0	0	0	0	0	0	0.00328373	0	0	0	0	0	5.72372e-05	0	0	0	0.000354069	0	0	0	0	0	0	0	0	0	0	0	0	0	0	0	0	0	0	0	0.00555154	1	1	0	0	0	0	0	0	0	0	0	0	0	0	0	0	0	0	0	0	0	0	0	0	0	0	0	0.00328373	0	0	0	0	0	0.00131608	0	0	0	0.000951726	0	0	0	0	0	0	0	0	0	0	0	0	0	0	0	0	0	0	0	0.0641982	1	1	0	0	0	0.000426439	0	0	0	0	0	0	0	0	0	0.00117283	0	0	0	0.00100369	0	0	0	0.00180893	0	0	0	0	0	0.000264236	0	0	0	0.0069257	0	0.000476837	0	0.00472347	0	0.000232211	0	0	0	0	0	0.0209563	0	0	0	0.0216752	0	0	0	0	0	0.00453238	1	0.510232	0.399644	0	0.00178359	0	0.113764	0	0.0322249	0	0.00033237	0	0	0	0.00297159	0	0.0292202	0	0.000192901	0	0	0	0.001584	0	0.00822666	0	0.0015467	0	0.0068446	0	0	0	0	0	0.0165416	0	0.000119209	0	0.03003	0	0.00282694	0	0	0	0.006896	0	0.0209563	0	0.0845295	0	0	0	0.00186121	1	0.147779	0	0.0640417	0.0620341	0.126353	0	0.00150302	0.00150189	0.00473338	0	0.00314702	0.00314207	0.0092977	0	0.0608947	0.0590776	0.108601	1	0.545341	0.104252	0	0.0717958	0.0692791	0.139381	0	0.00371014	0.00370327	0.00954619	0	0.0056147	0.00559896	0.0149442	0	0.0661811	0.0640387	0.118037	1	0.622741	0.129445	0	0.0463246	1	1	0	0.00305962	1	1	0	0.0043618	1	1	0	0.0419628	1	1	1	0.441718	0.357069
ENSG00000170044	ZPLD1	NA	1	1	All	0	0.156433	1	1	0	0	0	0.000758114	0	0.00562317	0	2.07732e-05	0	0	0	0.00123681	0	0.000195312	0	0	0	0	0	0	0	0.00105338	0	0	0	0.00123875	0	0.000264236	0	0	0	0.0540696	0	0.00107288	0	0.024958	0	0.00623468	0	0	0	0.00296701	0	0	0	0.0104336	0	0	0	0	0	0.0429251	0	0.00338157	0	0.00501529	1	1	0	0	0	0	0	0.000415089	0	0	0	0	0	0	0	0	0	0	0	0	0	0	0	0.000468447	0	0	0	0	0	0	0	0	0	0	0	0	0	0.00285588	0	0.000615794	0	0	0	0.000660084	0	0	0	0	0	0	0	0	0	0	0	0	0	0.0150598	1	1	0	0	0	0	0	0.000990623	0	0	0	0	0	0	0	0	0	0	0	0	0	0	0	0.000936266	0	0	0	0	0	0	0	0	0	0	0	0	0	0.0100349	0	0.00200764	0	0	0	0.00109035	0	0	0	0	0	0	0	0	0	0	0	0	0	0.141373	1	1	0	0	0	0.000758114	0	0.00463255	0	2.07732e-05	0	0	0	0.00123681	0	0.000195312	0	0	0	0	0	0	0	0.000117112	0	0	0	0.00123875	0	0.000264236	0	0	0	0.0540696	0	0.00107288	0	0.0149231	0	0.00422704	0	0	0	0.00187666	0	0	0	0.0104336	0	0	0	0	0	0.0429251	0	0.00338157	0	0.843307	1	0	0	0	0.00928689	0	0.00372405	0	0.00132948	0	0	0	0.0196444	0	0.0158203	0	0.000771605	0	0.00100369	0	0.000176	0	0.000468447	0	0	0	0.00344096	0	0.000264236	0	0	0	0.007364	0	0.00107288	0	0.188077	0	0.0150445	0	0.0002375	0	0.0155417	0	0.0276452	0	0.112257	0	0.0388325	0	0.00186121	0	0.379444	0	0.137495	0.128462	0.184918	0	0.00347182	0.0034658	0.00853948	0	0.0107042	0.0106471	0.0221872	0	0.126791	0.119082	0.163069	0	0.838976	0.567847	0	0.16402	0.151275	0.210345	0	0.00546445	0.00544955	0.0126588	0	0.0161814	0.0160512	0.0305456	0	0.147839	0.13743	0.184601	0	0.996869	0.630967	0	0.103728	1	1	0	0.00312574	1	1	0	0.0101027	1	1	0	0.093625	1	1	0	0.584653	1
ENSG00000105258	POLR2I	NA	1	1	All	0	0.0191589	1	1	0	0	0	0.000284405	0	0	0	0	0	0	0	0	0	0	0	0.000192901	0	0	0	0	0	0	0	0	0	0	0	0	0	0.000370679	0	0	0	0	0	0.00124743	0	0.000358959	0	0	0	0.000242423	0	0.00423404	0	0.0122281	0	0	0	0	0	0	0	0	0	0.00490418	1	1	0	0	0	0	0	0	0	0	0	0	0	0	0	0	0	0	0	0	0	0	0	0	0	0	0	0	0	0	0	0	0	0	0	0	0	0.000284244	0	0.000358959	0	0	0	2.69375e-05	0	0.00423404	0	0	0	0	0	0	0	0	0	0	0	0.00509056	1	1	0	0	0	0	0	0	0	0	0	0	0	0	0	0	0	0	0	0	0	0	0	0	0	0	0	0	0	0	0	0	0	0	0	0	0	0.000362882	0	0.000358959	0	0	0	0.000134673	0	0.00423404	0	0	0	0	0	0	0	0	0	0	0	0.0140684	1	1	0	0	0	0.000284405	0	0	0	0	0	0	0	0	0	0	0	0.000192901	0	0	0	0	0	0	0	0	0	0	0	0	0	0.000370679	0	0	0	0	0	0.000884544	0	0	0	0	0	0.00010775	0	0	0	0.0122281	0	0	0	0	0	0	0	0	1	0.0714175	0.0689269	0	0	0	0.000284405	0	0	0	0.000839522	0	0	0	0.00271009	0	0	0	0	0	0	0	0	0	0	0	0	0	0	0	0.000264236	0	0	0	0	0	0	0	0.00432445	0	0.000358959	0	0	0	0.00010775	0	0	1	0.0502274	0	0	0	0.00252715	0	0.00977357	0	0.018935	0.0187568	0.0773035	0	0.00487014	0.0048583	0.0110754	0	0.00497414	0.00496179	0.0127964	0	0.0139608	0.0138638	0.0545114	1	0.0737915	0.00259229	0	0.0223278	0.0220804	0.0873541	0	0.00506854	0.00505572	0.0119692	0	0.00528618	0.00527223	0.0143289	0	0.0170416	0.0168972	0.0636038	1	0.0767663	0.00279999	0	0.0116485	1	1	0	0.00458203	1	1	0	0.00471036	1	1	0	0.00693811	1	1	1	0.0397986	0.0390171
ENSG00000170099	SERPINA6	NA	1	1	All	0	0.10825	1	1	0	0	0	0.000284405	0	0.00971732	0	2.07732e-05	0	0	0	0.000118864	0	0.000781247	0	0.000192901	0	0.00100369	0	0	0	0.00180893	0	0	0	0.000137638	0	0	0	0	0	0	0	0	0	0.0127117	0	0.000928811	0	0	0	0.00179776	0	0	0	0.031963	0	0	0	0.00252715	0	0.041195	0	0.00306107	0	0.00531648	1	1	0	0	0	0.000284405	0	0.00128624	0	2.07732e-05	0	0	0	0	0	0	0	0	0	0.00100369	0	0	0	0.00180893	0	0	0	0	0	0	0	0	0	0	0	0	0	0.000721604	0	2.58012e-05	0	0	0	0.00016504	0	0	0	0	0	0	0	0	0	0	0	0	0	0.00876194	1	1	0	0	0	0.000284405	0	0.00260039	0	2.07732e-05	0	0	0	0	0	0	0	0	0	0.00100369	0	0	0	0.00180893	0	0	0	0	0	0	0	0	0	0	0	0	0	0.00232579	0	0.00028378	0	0	0	0.000434187	0	0	0	0	0	0	0	0	0	0	0	0	0	0.0994883	1	1	0	0	0	0	0	0.00711693	0	0	0	0	0	0.000118864	0	0.000781247	0	0.000192901	0	0	0	0	0	0	0	0	0	0.000137638	0	0	0	0	0	0	0	0	0	0.0103859	0	0.000645031	0	0	0	0.00136357	0	0	0	0.031963	0	0	0	0.00252715	0	0.041195	0	0.00306107	0	0.420933	1	0	0.00178359	0	0.0466764	0	0.00971781	0	0.000186958	0	0	0	0.0118864	0	0.000781247	0	0.00173611	0	0	0	0	0	0.00822666	0	0.00348007	0	0.0445949	0	0.00994187	0	0.00593086	0	0.00209504	0	0	0	0.0472857	0	0.00342486	0	0	0	0.00543823	0	0.0168911	0	0.0896506	0	0.0186902	0	0.0455797	0	0.0469346	0	0.100486	0.0956025	0.157338	0	0.00419714	0.00418834	0.00988719	0	0.00679478	0.00677174	0.0159972	0	0.0936915	0.0894364	0.136991	0	0.447793	0.360963	0	0.109929	0.104102	0.171154	0	0.00578373	0.00576703	0.0132095	0	0.00942812	0.00938381	0.0214895	0	0.100501	0.0956154	0.147431	0	0.52877	0.41067	0	0.0665245	1	1	0	0.00366097	1	1	0	0.00606039	1	1	0	0.0604641	1	1	0	0.314505	1
ENSG00000172159	FRMD3	NA	1	1	All	0	0.182731	1	1	0	0	0	0.00170553	0	0.00215376	0	2.07732e-05	0	0	0	0.00441985	0	0.000195312	0	0	0	0	0	0	0	0.00105401	0	0.000386675	0	0.00684385	0	0.000264236	0	0	0	0.00327401	0	0.000119209	0	0.036442	0	0.00126426	0	0.0002375	0	0.00218194	0	0	0	0.047237	0	0	0	0.0297047	0	0.0388703	0	0.00635617	0	0.00820892	1	1	0	0	0	0	0	0	0	0	0	0	0	0	0	0	0	0	0	0	0	0	0	0	0	0	0	0.000820232	0	0	0	0	0	0.00140889	0	0	0	0.00192284	0	0	0	0	0	0	0	0	0	0.00405696	0	0	0	0	0	0	0	0	0	0.0168767	1	1	0	0	0	0	0	0	0	0	0	0	0	0	0	0	0	0	0	0	0	0	0	0	0	0	0	0.00191686	0	0	0	0	0	0.00186512	0	0	0	0.00903773	0	0	0	0	0	0	0	0	0	0.00405696	0	0	0	0	0	0	0	0	0	0.165854	1	1	0	0	0	0.00170553	0	0.00215376	0	2.07732e-05	0	0	0	0.00441985	0	0.000195312	0	0	0	0	0	0	0	0.00105401	0	0.000386675	0	0.00492699	0	0.000264236	0	0	0	0.00140889	0	0.000119209	0	0.0274043	0	0.00126426	0	0.0002375	0	0.00218194	0	0	0	0.04318	0	0	0	0.0297047	0	0.0388703	0	0.00635617	0	0.334406	1	0	0.0111474	0	0.066272	0	0.00463255	0	0.000186958	0	0.00111111	0	0.0433821	0	0.0236327	0	0.000192901	0	0	0	0.007548	0	0.0029278	0	0.000386675	0	0.00191481	0	0.000264236	0	0.000370679	0	0.0133981	0	0.000119209	0	0.0311331	0	0.00191612	0	0.0002375	0	0.00489373	0	0	0	0.0439568	0	0	0	0.00871269	0	0.066069	0	0.171103	0.157265	0.209419	0	0.00736259	0.00733555	0.0153272	0	0.0148885	0.0147782	0.0274382	0	0.156214	0.144624	0.186054	0	0.329876	0.280987	0	0.183965	0.168035	0.225222	0	0.00829588	0.00826156	0.0174373	0	0.0171904	0.0170435	0.0318001	0	0.166775	0.15361	0.199064	0	0.388782	0.322118	0	0.134302	1	1	0	0.0073683	1	1	0	0.0130487	1	1	0	0.121253	1	1	0	0.267891	1
ENSG00000100362	PVALB	NA	1	1	All	0	0.0415115	1	1	0	0	0	0.00312621	0	0.000788991	0	0	0	0	0	0.000677835	0	0.000195312	0	0	0	0.0061849	0	0.000176	0	0.000117112	0	0	0	0	0	0	0	0.000370679	0	0	0	0	0	0.00196993	0	0	0	0	0	0.00153536	0	0	0	0.0068445	0	0	0	0	0	0	0	0.0195247	0	0.00453238	1	1	0	0	0	0	0	0	0	0	0	0	0	0	0	0	0	0	0	0	0	0	0	0	0	0	0	0	0	0	0	0	0	0	0	0	0	0	0	0	0	0	0	0	0	0	0	0	0	0	0	0	0	0	0	0.00453238	0	0.00522978	1	1	0	0	0	0	0	0	0	0	0	0	0	0	0	0	0	0	0	0	0	0	0	0	0	0	0	0	0	0	0	0	0	0	0	0	0	0	0	0	0	0	0	0	0	0	0	0	0	0	0	0	0	0	0	0.00522978	0	0.0362817	1	1	0	0	0	0.00312621	0	0.000788991	0	0	0	0	0	0.000677835	0	0.000195312	0	0	0	0.0061849	0	0.000176	0	0.000117112	0	0	0	0	0	0	0	0.000370679	0	0	0	0	0	0.00196993	0	0	0	0	0	0.00153536	0	0	0	0.0068445	0	0	0	0	0	0	0	0.0142949	0	0.0547879	1	0	0.00178359	0	0.012595	0	0.000788991	0	0.000186958	0	0	0	0	0	0.000195312	0	0	0	0	0	0	0	0.000117112	0	0	0	0.00220222	0	0.00105694	0	0	0	0.00199886	0	0	0	0.00288564	0	0.000645031	0	0	0	0.000660084	0	0	0	0.013913	0	0	0	0.0157591	0	0	0	0.0402978	0.0394966	0.103801	0	0.0045201	0.0045099	0.0104702	0	0.00514386	0.00513065	0.0130819	0	0.0351539	0.0345432	0.0834959	0	0.0619873	0.0601052	0	0.0424455	0.0415573	0.112369	0	0.00453455	0.00452428	0.0110224	0	0.00524494	0.00523121	0.0142735	0	0.0372005	0.0365171	0.0901158	0	0.0676178	0.0653823	0	0.0211925	1	1	0	0.00253525	1	1	0	0.00302616	1	1	0	0.0181664	1	1	0	0.0375854	1
ENSG00000162302	RPS6KA4	NA	1	1	All	0	0.058537	1	1	0	0	0	0.000189528	0	0.000788991	0	0.000399131	0	0	0	0.000677835	0	0.000195312	0	0	0	0	0	0.002172	0	0	0	0	0	0	0	0	0	0	0	0.00241782	0	0.00242615	0	0.0110838	0	0.00194253	0	0.0002375	0	0.00262584	0	0	0	0.0153685	0	0	0	0	0	0	0	0.0180121	0	0.00503222	1	1	0	0	0	0	0	0	0	0.000399131	0	0	0	0	0	0	0	0	0	0	0	0	0	0	0	0	0	0	0	0	0	0	0	0	0	0	0	0.000100706	0	0	0	0	0	0	0	0	0	0	0	0	0	0	0	0	0	0.00453238	0	0.00543068	1	1	0	0	0	0	0	0	0	0.000399131	0	0	0	0	0	0	0	0	0	0	0	0	0	0	0	0	0	0	0	0	0	0	0	0	0	0	0	0.000266705	0	0	0	0	0	0	0	0	0	0	0	0	0	0	0	0	0	0.00476485	0	0.0531063	1	1	0	0	0	0.000189528	0	0.000788991	0	0	0	0	0	0.000677835	0	0.000195312	0	0	0	0	0	0.002172	0	0	0	0	0	0	0	0	0	0	0	0.00241782	0	0.00242615	0	0.0108171	0	0.00194253	0	0.0002375	0	0.00262584	0	0	0	0.0153685	0	0	0	0	0	0	0	0.0132472	1	2.10797	0.878516	0	0.00178359	0	0.0796493	0	0.0313778	0	0.00751272	0	0.0264198	0	0.00576019	0	0.00957028	0	0	0	0	0	0.002172	0	0.0214936	0	0.000386675	0	0.0309687	0	0.00237812	0	0.0397834	0	0.00494871	0	0.00242615	1	0.62127	0	0.0439812	0	0.00095	0	0.0496812	0	0.050223	0	0.216666	0	0	0	0.0590448	0	0.799523	0	0.0559664	0.054429	0.119058	0	0.00462857	0.00461788	0.0106441	0	0.00496736	0.00495504	0.012785	0	0.050999	0.0497204	0.0991005	1	2.02082	0.5996	0	0.0624173	0.0605092	0.130893	0	0.00524988	0.00523612	0.0122847	0	0.00565871	0.00564273	0.015014	0	0.0567586	0.0551779	0.109344	1	2.36318	0.683456	0	0.0418712	1	1	0	0.00395201	1	1	0	0.0042347	1	1	0	0.0376365	1	1	1	1.47828	0.771969
ENSG00000214643	DEFB133	NA	1	1	All	0	0.0372573	1	1	0	0	0	0	0	0	0	0	0	0	0	0.000118864	0	0.00117283	0	0	0	0	0	0	0	0.00507274	0	0	0	0	0	0	0	0	0	0	0	0	0	8.14873e-05	0	0	0	0	0	0	0	0	0	0.026279	0	0	0	0	0	0	0	0.00453238	0	0.00453238	1	1	0	0	0	0	0	0	0	0	0	0	0	0	0	0	0	0	0	0	0	0	0	0	0	0	0	0	0	0	0	0	0	0	0	0	0	0	0	0	0	0	0	0	0	0	0	0	0	0	0	0	0	0	0	0.00453238	0	0.00453238	1	1	0	0	0	0	0	0	0	0	0	0	0	0	0	0	0	0	0	0	0	0	0	0	0	0	0	0	0	0	0	0	0	0	0	0	0	0	0	0	0	0	0	0	0	0	0	0	0	0	0	0	0	0	0	0.00453238	0	0.0327249	1	1	0	0	0	0	0	0	0	0	0	0	0	0.000118864	0	0.00117283	0	0	0	0	0	0	0	0.00507274	0	0	0	0	0	0	0	0	0	0	0	0	0	8.14873e-05	0	0	0	0	0	0	0	0	0	0.026279	0	0	0	0	0	0	0	0	0	0.137536	1	0	0	0	0.000189528	0	0.00785145	0	0.000519329	0	0	0	0.0171163	0	0.00117283	0	0	0	0	0	0.002816	0	0.0072285	0	0	0	0	0	0	0	0	0	0	0	0.000476837	0	0.0683942	0	0.00530386	0	0	0	0.0153006	0	0	0	0.00863903	0	0	0	0.00252715	0	0	0	0.0335812	0.0330236	0.0974604	0	0.0045201	0.0045099	0.0104702	0	0.0045201	0.0045099	0.0119462	0	0.0290611	0.0286429	0.0765877	0	0.105187	0.0998439	0	0.0375471	0.0368509	0.107018	0	0.00453455	0.00452428	0.0110224	0	0.00453455	0.00452428	0.0129441	0	0.0330125	0.0324735	0.085237	0	0.158349	0.146448	0	0.0320214	1	1	0	0.00302568	1	1	0	0.00302568	1	1	0	0.0289957	1	1	0	0.0923655	1
ENSG00000144645	OSBPL10	NA	1	1	All	0	0.122726	1	1	0	0.000445898	0	0.00113713	0	0.000931328	0	0.000519266	0	0	0	0	0	0.000780865	0	0	0	0	0	0.000176	0	0.000787802	0	0.00348007	0	0.00495499	0	0.00105694	0	0.00593086	0	0.00290455	0	0	0	0.0325443	0	0.0031461	0	0.0002375	0	0.00172395	0	0	0	0.0339866	0	0	0	0.00512	0	0.0228615	0	0	0	0.00528714	1	1	0	0	0	0.000284405	0	0	0	2.07732e-05	0	0	0	0	0	0.000195312	0	0	0	0	0	0	0	0.000787802	0	0	0	0	0	0	0	0	0	0.00290455	0	0	0	0.00106736	0	0	0	0	0	2.69375e-05	0	0	0	0	0	0	0	0	0	0	0	0	0	0.0109448	1	1	0	0	0	0.000473664	0	0	0	0.000186895	0	0	0	0	0	0.000585553	0	0	0	0	0	0	0	0.000787802	0	0	0	0	0	0	0	0	0	0.00290455	0	0	0	0.0056023	0	0	0	0	0	0.000404011	0	0	0	0	0	0	0	0	0	0	0	0	0	0.111781	1	1	0	0.000445898	0	0.000663462	0	0.000931328	0	0.00033237	0	0	0	0	0	0.000195312	0	0	0	0	0	0.000176	0	0	0	0.00348007	0	0.00495499	0	0.00105694	0	0.00593086	0	0	0	0	0	0.026942	0	0.0031461	0	0.0002375	0	0.00131994	0	0	0	0.0339866	0	0	0	0.00512	0	0.0228615	0	0	4	3.65872	0.497197	0	0.021849	1	0.283989	0	0.0878981	0	0.0119653	0	0	0	0.0755769	0	0.0382811	0	0.00173611	0	0.00401476	0	0.001584	0	0.0322616	0	0.000386675	0	0.0137638	0	0.00422777	0	0.00333611	0	0.0761009	0	0.00762939	3	1.34012	0	0.279525	0	0.00095	0	0.152971	0	0	0	0.75068	0	0.0388325	0	0.0055853	0	0.425455	0	0.111973	0.105931	0.165325	0	0.00481885	0.00480725	0.0109805	0	0.00935727	0.00931363	0.0202023	0	0.102616	0.0975261	0.144289	4	3.07446	0.197399	0	0.130799	0.122606	0.18644	0	0.00565344	0.00563749	0.0129829	0	0.0134408	0.0133509	0.0270827	0	0.117358	0.110733	0.160694	4	4.11663	0.393936	0	0.0763375	1	1	0	0.00371109	1	1	0	0.00749294	1	1	0	0.0688446	1	1	2	2.49158	0.710971
ENSG00000158050	DUSP2	NA	1	1	All	0	0.167624	1	1	0	0	0	0.00682302	0	0.00463246	0	0.00754538	0	0	0	0.0171163	0	0	0	0.000192901	0	0	0	0.002172	0	0.00507274	0	0	0	0	0	0	0	0	0	0.0031788	0	0	0	0.0462974	0	0.00752099	0	0	0	0.00409278	0	0.0142674	0	0.0166036	0	0.000779877	0	0	0	0.0282669	0	0.00306107	0	0.00467613	1	1	0	0	0	0	0	0.000415089	0	0	0	0	0	0	0	0	0	0	0	0	0	0	0	0	0	0	0	0	0	0	0	0	0	0	0	0	0	0.000967759	0	0.000232211	0	0	0	0	0	0	0	0	0	0	0	0	0	0	0	0.00306107	0	0.00958506	1	1	0	0	0	0	0	0.000908404	0	0	0	0	0	0	0	0	0	0	0	0	0	0	0	0	0	0	0	0	0	0	0	0	0	0	0	0	0	0.00383589	0	0.00177969	0	0	0	0	0	0	0	0	0	0	0	0	0	0	0	0.00306107	0	0.158039	1	1	0	0	0	0.00682302	0	0.00372405	0	0.00754538	0	0	0	0.0171163	0	0	0	0.000192901	0	0	0	0.002172	0	0.00507274	0	0	0	0	0	0	0	0	0	0.0031788	0	0	0	0.0424615	0	0.0057413	0	0	0	0.00409278	0	0.0142674	0	0.0166036	0	0.000779877	0	0	0	0.0282669	0	0	2	1.42095	0.415378	0	0.00713436	0	0.0189528	0	0.0303524	0	0.023376	0	0	0	0.00106977	0	0.00468461	0	0.000192901	0	0.0061849	0	0.004688	0	0.00961668	0	0	0	0.00123875	0	0.000264236	0	0	0	0	0	0.000119209	2	1.06754	0	0.0615386	0	0.0002375	0	0.041041	0	0.0142674	0	0.0817346	0	0.000779877	0	0	0	0.0459335	0	0.145185	0.135138	0.190393	0	0.00447403	0.00446404	0.0103887	0	0.00769706	0.00766751	0.0174821	0	0.137488	0.128455	0.171402	2	1.16477	0.112964	0	0.183167	0.167371	0.224551	0	0.00472324	0.00471211	0.0113444	0	0.0100096	0.00995971	0.0223424	0	0.173157	0.158995	0.204093	2	1.57146	0.209294	0	0.101266	1	1	0	0.00266669	1	1	0	0.00607198	1	1	0	0.0951936	1	1	1	0.959841	0.617046
ENSG00000112031	MTRF1L	NA	1	1	All	0	0.0686715	1	1	0	0	0	0.000189506	0	0.00412952	0	0.000519266	0	0	0	0	0	0.00117283	0	0.000192901	0	0.00100369	0	0	0	0.00180877	0	0	0	0.000550366	0	0	0	0	0	0	0	0	0	0.00592983	0	0.0021587	0	0	0	0.00172344	0	0	0	0.020191	0	0	0	0	0	0.0291016	0	0	0	0.0038691	1	1	0	0	0	4.73821e-05	0	0.000228138	0	2.07732e-05	0	0	0	0	0	0	0	0.000192901	0	0	0	0	0	0.000787802	0	0	0	0.000137638	0	0	0	0	0	0	0	0	0	0.00142207	0	0.000358959	0	0	0	0.000673438	0	0	0	0	0	0	0	0	0	0	0	0	0	0.00792046	1	1	0	0	0	0.000142124	0	0.000804162	0	0.000186895	0	0	0	0	0	0	0	0.000192901	0	0	0	0	0	0.00102097	0	0	0	0.000412727	0	0	0	0	0	0	0	0	0	0.00280516	0	0.000874525	0	0	0	0.00148101	0	0	0	0	0	0	0	0	0	0	0	0	0	0.060751	1	1	0	0	0	4.73821e-05	0	0.00332536	0	0.00033237	0	0	0	0	0	0.00117283	0	0	0	0.00100369	0	0	0	0.000787802	0	0	0	0.000137638	0	0	0	0	0	0	0	0	0	0.00312467	0	0.00128417	0	0	0	0.000242438	0	0	0	0.020191	0	0	0	0	0	0.0291016	0	0	0	0.178791	1	0	0.0160523	0	0.0345416	0	0.00598508	0	2.07732e-05	0	0	0	0.0175233	0	0.00975123	0	0	0	0	0	0.000704	0	0.000787802	0	0.000386675	0	0.00495499	0	0.00105694	0	0.00554769	0	0	0	0	0	0.00820296	0	0.000615794	0	0.0002375	0	0.00166123	0	0	0	0.0412669	0	0	0	0.013232	0	0.0162621	0	0.0617893	0.0599191	0.124737	0	0.00215566	0.00215334	0.00605345	0	0.00469944	0.00468842	0.0122941	0	0.0570899	0.0554908	0.105025	0	0.169404	0.155832	0	0.0781069	0.0751344	0.144139	0	0.00694062	0.00691659	0.0152226	0	0.0131328	0.0130469	0.0266942	0	0.0649741	0.0629082	0.116959	0	0.191435	0.174227	0	0.0434457	1	1	0	0.00231862	1	1	0	0.00521828	1	1	0	0.0382274	1	1	0	0.112915	1
ENSG00000133872	TMEM66	NA	1	1	All	0	0.0690517	1	1	0	0	0	4.73821e-05	0	0.000538581	0	0.000332229	0	0	0	0.000677835	0	0.000195312	0	0	0	0	0	0.004688	0	0.00583037	0	0	0	0	0	0	0	0	0	5.72372e-05	0	0.00109482	0	0.0179214	0	0.00168239	0	0.0002375	0	0.000969713	0	0	0	0	0	0	0	0.00252715	0	0.030662	0	0.00158977	0	0.00754855	1	1	0	0	0	0	0	0	0	0.000186958	0	0	0	0	0	0	0	0	0	0	0	0	0	0	0	0	0	0	0	0	0	0	0	0	0	0	0	0.00457001	0	0	0	0.0002375	0	2.69375e-05	0	0	0	0	0	0	0	0.00252715	0	0	0	0	0	0.0123381	1	1	0	0	0	0	0	0	0	0.000311456	0	0	0	0	0	0	0	0	0	0	0	0	0	0	0	0	0	0	0	0	0	0	0	0	0	0	0	0.00896568	0	0	0	0.0002375	0	0.000296275	0	0	0	0	0	0	0	0.00252715	0	0	0	0	0	0.0567136	1	1	0	0	0	4.73821e-05	0	0.000538581	0	2.07732e-05	0	0	0	0.000677835	0	0.000195312	0	0	0	0	0	0.004688	0	0.00583037	0	0	0	0	0	0	0	0	0	5.72372e-05	0	0.00109482	0	0.0089557	0	0.00168239	0	0	0	0.000673438	0	0	0	0	0	0	0	0	0	0.030662	0	0.00158977	1	1.24386	0.711731	0	0.0454816	1	0.0547737	0	0.00938555	0	0.00299133	0	0.00111111	0	0.0146362	0	0.00703122	0	0	0	0	0	0.002172	0	0.0163056	0	0	0	0.000137638	0	0	0	0	0	0.0701156	0	0.0101166	0	0.332099	0	0.124786	0	0	0	0.0304963	0	0	0	0.105501	0	0	0	0.013056	0	0.403666	0	0.0609525	0.059132	0.123947	0	0.00688745	0.00686378	0.0145225	0	0.0105836	0.0105278	0.0219972	0	0.0503688	0.0491214	0.0985127	1	1.0988	0.30053	0	0.0757895	0.0729887	0.142454	0	0.00988788	0.00983915	0.0197348	0	0.0161911	0.0160608	0.0305532	0	0.0595984	0.0578572	0.112051	1	1.3828	0.402214	0	0.05043	1	1	0	0.00639182	1	1	0	0.0097696	1	1	0	0.0406604	1	1	1	0.886147	0.587759
ENSG00000166455	C16orf46	NA	1	1	All	0	0.256111	1	1	0	0	0	0.00118419	0	0.000538581	0	0	0	0	0	0	0	0.00215034	0	0	0	0	0	0	0	0	0	0	0	0.00191481	0	0	0	0	0	0.00559618	0	0	0	0.00781373	0	0.000103205	0	0	0	0.0022815	0	0.0368902	0	0.0845927	0	0.0716411	0	0	0	0.0315195	0	0.00988529	0	0.249505	1	1	0	0	0	0.000758114	0	0.000538581	0	0	0	0	0	0	0	0.00215034	0	0	0	0	0	0	0	0	0	0	0	0	0	0	0	0	0	0.00559618	0	0	0	0.00386694	0	0	0	0	0	0.00206602	0	0.0368902	0	0.0845927	0	0.0716411	0	0	0	0.0315195	0	0.00988529	0	0.251572	1	1	0	0	0	0.00113681	0	0.000538581	0	0	0	0	0	0	0	0.00215034	0	0	0	0	0	0	0	0	0	0	0	0	0	0	0	0	0	0.00559618	0	0	0	0.00544695	0	0	0	0	0	0.00217375	0	0.0368902	0	0.0845927	0	0.0716411	0	0	0	0.0315195	0	0.00988529	0	0.00453992	1	1	0	0	0	4.73821e-05	0	0	0	0	0	0	0	0	0	0	0	0	0	0	0	0	0	0	0	0	0	0.00191481	0	0	0	0	0	0	0	0	0	0.00236678	0	0.000103205	0	0	0	0.00010775	0	0	0	0	0	0	0	0	0	0	0	0	4	3.03985	0.361695	0	0.021849	0	0.200189	0	0.00412963	0	0.000519329	0	0.0066358	0	0.043769	0	0.0231751	0	0	0	0.00100369	0	0.000704	0	0.00421603	0	0	0	0.0068446	0	0.00169895	0	0.00240733	0	0.00140889	0	0	3	1.40914	0	0.0812398	0	0.0002375	0	0.0436863	0	0.0176118	0	0.160935	0	0.0515257	0	0.0228532	1	0.934069	0	0.252048	0.222792	0.267641	0	0.246059	0.218124	0.223499	0	0.247799	0.219483	0.228267	0	0.00424934	0.00424033	0.028297	4	2.93059	0.173211	0	0.256365	0.22614	0.276827	0	0.249285	0.220642	0.226915	0	0.251473	0.222346	0.233283	0	0.00489192	0.00487997	0.033658	4	3.19668	0.218797	0	0.141738	1	1	0	0.136449	1	1	0	0.137841	1	1	0	0.00389714	1	1	3	1.81273	0.27279
ENSG00000141194	OR4D1	NA	1	1	All	0	0.0272419	1	1	0	0	0	0.000189528	0	0.000415089	0	0.00132114	0	0	0	0.000677835	0	0.00117283	0	0	0	0	0	0.000703296	0	0.000787802	0	0	0	0.000137638	0	0.000264236	0	0	0	0	0	0.000119209	0	0.0062938	0	0.000644925	0	0	0	0.000656601	0	0	0	0.0113308	0	0	0	0.00252715	0	0	0	0	0	0.00667586	1	1	0	0	0	0	0	0	0	0.000399131	0	0	0	0	0	0	0	0	0	0	0	0.000176	0	0	0	0	0	0	0	0	0	0	0	0	0	0	0	0.00277684	0	0.00041282	0	0	0	0.000383917	0	0	0	0	0	0	0	0.00252715	0	0	0	0	0	0.00950002	1	1	0	0	0	0	0	0	0	0.000481619	0	0	0	0	0	0	0	0	0	0	0	0.000527296	0	0	0	0	0	0	0	0	0	0	0	0	0	0	0	0.00485327	0	0.000619124	0	0	0	0.000491561	0	0	0	0	0	0	0	0.00252715	0	0	0	0	0	0.0177419	1	1	0	0	0	0.000189528	0	0.000415089	0	0.000839522	0	0	0	0.000677835	0	0.00117283	0	0	0	0	0	0.000176	0	0.000787802	0	0	0	0.000137638	0	0.000264236	0	0	0	0	0	0.000119209	0	0.00144053	0	2.58012e-05	0	0	0	0.00016504	0	0	0	0.0113308	0	0	0	0	0	0	0	0	1	0.85424	0.574394	0	0.00401308	0	0.0455342	0	0.0303524	0	0.005848	0	0	0	0.043769	0	0.0202665	0	0.00482253	0	0	0	0	0	0.0128355	0	0	0	0.000550554	0	0	0	0.00554769	0	0.0166343	0	0.00584126	0	0.33799	0	0.0127346	0	0.0002375	0	0.0168107	0	0.0109229	0	0.0712847	0	0.0243107	0	0	1	0.183934	0	0.0236913	0.0234128	0.085612	0	0.00541362	0.00539899	0.012044	0	0.00734265	0.00731576	0.0168864	0	0.0163486	0.0162157	0.0587364	1	0.764051	0.178348	0	0.0309166	0.0304435	0.099947	0	0.00740203	0.0073747	0.0159782	0	0.0119995	0.0119278	0.0251464	0	0.0189171	0.0187393	0.0667436	1	1.00489	0.266039	0	0.0150022	1	1	0	0.00249798	1	1	0	0.00451421	1	1	0	0.010488	1	1	1	0.57891	0.439491
ENSG00000144468	RHBDD1	NA	1	1	All	0	0.200744	1	1	0	0.0288066	0	0.010661	0	0.00205261	0	0.000399131	0	0	0	0.000475454	0	0	0	0	0	0	0	0	0	0.00187379	0	0.0015467	0	0.00123875	0	0	0	0.000370679	0	0	0	0.000119209	0	0.0114501	0	0.000103198	0	0	0	0.000303142	0	0.0309896	0	0.0448511	0	0	0	0.00252715	0	0.0320695	0	0.0309065	0	0.00480929	1	1	0	0.00259643	0	0	0	0	0	0	0	0	0	0	0	0	0	0	0	0	0	0	0	0	0	0	0	0	0	0	0	0	0	0	0	0	0	0.00218706	0	2.58012e-05	0	0	0	0	0	0	0	0	0	0	0	0	0	0	0	0	0	0.0108539	1	1	0	0.00699945	0	0	0	0	0	0	0	0	0	0	0	0	0	0	0	0	0	0	0	0	0	0	0	0	0	0	0	0	0	0	0	0	0	0.00377701	0	7.73971e-05	0	0	0	0	0	0	0	0	0	0	0	0	0	0	0	0	0	0.18989	1	1	0	0.0218072	0	0.010661	0	0.00205261	0	0.000399131	0	0	0	0.000475454	0	0	0	0	0	0	0	0	0	0.00187379	0	0.0015467	0	0.00123875	0	0	0	0.000370679	0	0	0	0.000119209	0	0.0076731	0	2.58012e-05	0	0	0	0.000303142	0	0.0309896	0	0.0448511	0	0	0	0.00252715	0	0.0320695	0	0.0309065	0	0.352014	1	0	0.00607536	0	0.00800758	0	0.0276521	0	0.00184408	0	0	0	0.00297159	0	0.00312499	0	0.000192901	0	0	0	0	0	0.000468447	0	0.00348007	0	0.0137638	0	0.000264236	0	0.000370679	0	0	0	0.000119209	0	0.108263	0	0.0035674	0	0	0	0.00681754	0	0.0309896	0	0.0982078	0	0	0	0	0	0.0358331	0	0.187329	0.17083	0.221187	0	0.00448254	0.00447251	0.010404	0	0.00997339	0.00992382	0.0211003	0	0.177356	0.162518	0.20263	0	0.351381	0.296285	0	0.204005	0.184542	0.239697	0	0.00482494	0.00481332	0.0115316	0	0.0109626	0.0109027	0.0237222	0	0.193043	0.175553	0.219349	0	0.411855	0.337579	0	0.124478	1	1	0	0.00393915	1	1	0	0.00813332	1	1	0	0.116344	1	1	0	0.244876	1
ENSG00000048462	TNFRSF17	NA	1	1	All	0	0.0160642	1	1	0	0	0	0	0	0.000912412	0	2.07732e-05	0	0	0	0	0	0	0	0	0	0	0	0	0	0.000787802	0	0	0	0	0	0	0	0.000370679	0	0.00140889	0	0.000119209	0	0.00553988	0	0.00215883	0	0	0	0.000969713	0	0	0	0	0	0	0	0	0	0	0	0.00377599	0	0.0052246	1	1	0	0	0	0	0	0	0	0	0	0	0	0	0	0	0	0	0	0	0	0	0	0	0	0	0	0	0	0	0	0	0	0.00140889	0	0	0	0.000727698	0	0	0	0	0	2.69375e-05	0	0	0	0	0	0	0	0	0	0	0	0.00306107	0	0.00605796	1	1	0	0	0	0	0	0	0	0	0	0	0	0	0	0	0	0	0	0	0	0	0	0	0	0	0	0	0	0	0	0	0	0.00140889	0	0	0	0.00129172	0	0	0	0	0	0.000296275	0	0	0	0	0	0	0	0	0	0	0	0.00306107	0	0.0100062	1	1	0	0	0	0	0	0.000912412	0	2.07732e-05	0	0	0	0	0	0	0	0	0	0	0	0	0	0.000787802	0	0	0	0	0	0	0	0.000370679	0	0	0	0.000119209	0	0.00424815	0	0.00215883	0	0	0	0.000673438	0	0	0	0	0	0	0	0	0	0	0	0.000714919	0	0.343573	1	0	0.000445898	0	0.0852046	0	0.00149197	0	0.000186958	0	0	0	0.0237827	0	0.00957028	0	0	0	0	0	0	0	0	0	0.00348007	0	0.0279495	0	0	0	0.00926697	0	0	0	0	0	0.00674271	0	0.00117102	0	0	0	0.00308917	0	0.0435566	0	0.0108822	0	0	0	0.00128	0	0.115472	0	0.0132463	0.013159	0.06668	0	0.00466603	0.00465516	0.010709	0	0.00524032	0.00522662	0.0132649	0	0.00800601	0.00797405	0.0408477	0	0.329523	0.280733	0	0.018181	0.0180167	0.0810415	0	0.00524276	0.00522904	0.0122735	0	0.00616523	0.00614627	0.0159245	0	0.0120158	0.0119439	0.0542342	0	0.368084	0.307941	0	0.0122459	1	1	0	0.00443404	1	1	0	0.00499651	1	1	0	0.00724939	1	1	0	0.217995	1
ENSG00000175535	PNLIP	NA	1	1	All	0	0.115912	1	1	0	0.00259643	0	0.000426439	0	0.0132944	0	0.000747833	0	0	0	0.000475454	0	0.00117283	0	0.000192901	0	0.00100369	0	0	0	0.00145849	0	0	0	0.000137638	0	0.00105694	0	0.000370679	0	5.72372e-05	0	0.000476604	0	0.0514739	0	0.00208985	0	0	0	0.00252323	0	0	0	0.0265843	0	0	0	0	0	0.00977357	0	0	0	0.00470015	1	1	0	0.00259643	0	0	0	0.000415089	0	0	0	0	0	0	0	0	0	0	0	0	0	0	0	0	0	0	0	0	0	0	0	0	0	0	0	0.000119209	0	0.00154363	0	2.58012e-05	0	0	0	0	0	0	0	0	0	0	0	0	0	0	0	0	0	0.0145751	1	1	0	0.00259643	0	0	0	0.00148394	0	0	0	0	0	0	0	0	0	0	0	0	0	0	0	0	0	0	0	0	0	0	0	0	0	0	0	0.000357395	0	0.00969877	0	0.000438568	0	0	0	0	0	0	0	0	0	0	0	0	0	0	0	0	0	0.101337	1	1	0	0	0	0.000426439	0	0.0118105	0	0.000747833	0	0	0	0.000475454	0	0.00117283	0	0.000192901	0	0.00100369	0	0	0	0.00145849	0	0	0	0.000137638	0	0.00105694	0	0.000370679	0	5.72372e-05	0	0.000119209	0	0.0417751	0	0.00165128	0	0	0	0.00252323	0	0	0	0.0265843	0	0	0	0	0	0.00977357	0	0	1	1.44008	0.76309	0	0.0104368	1	0.0959488	0	0.066751	0	0.00407154	0	0.00111111	0	0.0343516	0	0.045566	0	0	0	0.00100369	0	0.001584	0	0.0214936	0	0.000386675	0	0.00344096	0	0.0214031	0	0	0	0.0252416	0	0.00584126	0	0.572926	0	0.0848617	0	0	0	0.1016	0	0.0176118	0	0.118347	0	0.00674997	0	0	0	0.199349	0	0.0985882	0.0938842	0.155759	0	0.00419944	0.00419063	0.00988833	0	0.0122656	0.0121907	0.0241972	0	0.0863226	0.0827017	0.130448	1	1.15131	0.319707	0	0.130705	0.122523	0.186367	0	0.00508979	0.00507685	0.0120105	0	0.0160229	0.0158952	0.0303685	0	0.114682	0.10835	0.158427	1	1.61206	0.478956	0	0.0811575	1	1	0	0.00383525	1	1	0	0.0103465	1	1	0	0.070811	1	1	1	1.02761	0.642139
ENSG00000164611	PTTG1	NA	1	1	All	0	0.0256791	1	1	0	0	0	4.73821e-05	0	0.000415089	0	0	0	0	0	0	0	0	0	0	0	0	0	0	0	0	0	0	0	0	0	0	0	0	0	0	0	0	0	0.00201767	0	0	0	0	0	0	0	0	0	0	0	0	0	0	0	0.0103742	0	0.0128248	0	0.00458838	1	1	0	0	0	0	0	0	0	0	0	0	0	0	0	0	0	0	0	0	0	0	0	0	0	0	0	0	0	0	0	0	0	0	0	0	0	0.000546436	0	0	0	0	0	0	0	0	0	0	0	0	0	0	0	0	0	0.00404195	0	0.00524406	1	1	0	0	0	0	0	0	0	0	0	0	0	0	0	0	0	0	0	0	0	0	0	0	0	0	0	0	0	0	0	0	0	0	0	0	0	0.000736221	0	0	0	0	0	0	0	0	0	0	0	0	0	0	0	0	0	0.00450784	0	0.020435	1	1	0	0	0	4.73821e-05	0	0.000415089	0	0	0	0	0	0	0	0	0	0	0	0	0	0	0	0	0	0	0	0	0	0	0	0	0	0	0	0	0	0.00128145	0	0	0	0	0	0	0	0	0	0	0	0	0	0	0	0.0103742	0	0.00831695	0	0.15615	1	0	0.00178359	0	0.0171049	0	0.000415089	0	8.30926e-05	0	0	0	0	0	0	0	0	0	0	0	0.000176	0	0	0	0	0	0.00123875	0	0	0	0.00148272	0	0	0	0.000119209	0	0.00913425	0	0.00041282	0	0	0	0.00131994	0	0	0	0.04318	0	0.0127201	0	0	0	0.0669798	0	0.0254667	0.0251451	0.0878074	0	0.00457328	0.00456283	0.0105647	0	0.00516064	0.00514735	0.0131102	0	0.020306	0.0201012	0.0653127	0	0.152685	0.1416	0	0.0257601	0.0254312	0.0931852	0	0.00459149	0.00458097	0.011116	0	0.00526051	0.00524669	0.0143015	0	0.0204996	0.0202909	0.069087	0	0.173328	0.159138	0	0.0127997	1	1	0	0.00190791	1	1	0	0.00235346	1	1	0	0.0104463	1	1	0	0.0958687	1
ENSG00000108840	HDAC5	NA	1	1	All	0	0.323951	1	1	0	0	0	4.73821e-05	0	0.0026034	0	0.00168263	0	0	0	0	0	0.018704	0	0	0	0	0	0.000704	0	0.000117112	0	0	0	0	0	0	0	0.000370679	0	0.0276791	0	0.00298023	0	0.136914	0	0.0604446	0	0.0002375	0	0.0122635	0	0	0	0.00774177	0	0	0	0	0	0.0289221	0	0.022539	0	0.00883024	1	1	0	0	0	0	0	0	0	0	0	0	0	0	0	0	0	0	0	0	0	0	0	0	0	0	0	0	0	0	0	0	0	0	0	0	0	0.000513289	0	0	0	0	0	0	0	0	0	0	0	0	0	0	0	0	0	0.00831695	0	0.0149545	1	1	0	0	0	0	0	0	0	0	0	0	0	0	0	0	0	0	0	0	0	0	0	0	0	0	0	0	0	0	0	0	0	0	0	0	0	0.0052406	0	0	0	0	0	0	0	0	0	0	0	0	0	0	0	0	0	0.00971394	0	0.308996	1	1	0	0	0	4.73821e-05	0	0.0026034	0	0.00168263	0	0	0	0	0	0.018704	0	0	0	0	0	0.000704	0	0.000117112	0	0	0	0	0	0	0	0.000370679	0	0.0276791	0	0.00298023	0	0.131673	0	0.0604446	0	0.0002375	0	0.0122635	0	0	0	0.00774177	0	0	0	0	0	0.0289221	0	0.012825	2	2.21311	0.648615	0	0.021849	0	0.123241	0	0.0326806	0	0.0140427	0	0.0066358	0	0.116397	0	0.0109221	0	0.00482253	0	0.0250922	0	0.001584	0	0.00948606	0	0.00348007	0	0.0166543	0	0.0446558	0	0.00333611	0	0.132573	0	0.00584126	1	0.598813	0	0.114151	1	0.0002375	0	0.0790111	0	0.0539615	0	0.244396	0	0.0127201	0	0.0607012	0	0.475829	0	0.249031	0.220444	0.265519	0	0.00877188	0.00873352	0.0175386	0	0.0138497	0.0137543	0.0261564	0	0.235181	0.209572	0.244377	2	2.09414	0.348786	0	0.371065	0.310001	0.351963	0	0.00884061	0.00880165	0.0182512	0	0.015152	0.0150378	0.0292301	0	0.355913	0.299467	0.330876	4	2.74645	0.144082	0	0.224156	1	1	0	0.0026556	1	1	0	0.00696195	1	1	0	0.217194	1	1	2	1.58113	0.468951
ENSG00000170464	DNAJC18	NA	1	1	All	0	0.145514	1	1	0	0	0	4.73821e-05	0	0.00205255	0	0	0	0	0	0.000677835	0	0.00117283	0	0	0	0.00100369	0	0	0	0.00180877	0	0.00348007	0	0.00495499	0	0.000264236	0	0	0	0	0	0	0	0.0170348	0	0.000645004	0	0	0	0.000431	0	0	0	0	0	0	0	0	0	0.101663	0	0.0102777	0	0.0054608	1	1	0	0	0	0	0	0.00128624	0	0	0	0	0	0	0	0	0	0	0	0.00100369	0	0	0	0.000787802	0	0	0	0	0	0	0	0	0	0	0	0	0	0.00235726	0	2.58012e-05	0	0	0	0	0	0	0	0	0	0	0	0	0	0	0	0	0	0.00982511	1	1	0	0	0	0	0	0.00145051	0	0	0	0	0	0	0	0	0	0	0	0.00100369	0	0	0	0.00102097	0	0	0	0	0	0	0	0	0	0	0	0	0	0.00611776	0	0.000232185	0	0	0	0	0	0	0	0	0	0	0	0	0	0	0	0	0	0.135689	1	1	0	0	0	4.73821e-05	0	0.00060204	0	0	0	0	0	0.000677835	0	0.00117283	0	0	0	0	0	0	0	0.000787802	0	0.00348007	0	0.00495499	0	0.000264236	0	0	0	0	0	0	0	0.010917	0	0.00041282	0	0	0	0.000431	0	0	0	0	0	0	0	0	0	0.101663	0	0.0102777	0	0.165774	1	0	0	0	0.00232172	0	0.00128624	0	8.30926e-05	0	0	0	0.00159277	0	0.0163727	0	0	0	0.00100369	0	0	0	0	0	0.000386675	0	0.00220222	0	0	0	0.000370679	0	0	0	0	0	0.0168256	0	0.00156717	0	0.00095	0	0.000673438	0	0.0176118	0	0.0287323	0	0	0	0.0103477	0	0.063446	0	0.141029	0.131536	0.187437	0	0.00495878	0.00494651	0.0112314	0	0.00874711	0.00870896	0.0192319	0	0.132282	0.123906	0.167413	0	0.169636	0.156028	0	0.149839	0.139153	0.200132	0	0.00565423	0.00563827	0.0129829	0	0.0101758	0.0101242	0.0225971	0	0.139663	0.130349	0.17817	0	0.191883	0.174596	0	0.0881187	1	1	0	0.00304169	1	1	0	0.00571477	1	1	0	0.0824039	1	1	0	0.117503	1
ENSG00000187600	TMEM247	NA	1	1	All	0	0.125459	1	1	0	0	0	4.73821e-05	0	0.00203391	0	0	0	0	0	0.00123681	0	0	0	0	0	0	0	0	0	0	0	0	0	0	0	0.000264236	0	0.000370679	0	0	0	0.000119209	0	0.0103488	0	0.000232198	0	0	0	0.00107082	0	0	0	0	0	0	0	0	0	0.109735	0	0	0	0.00421121	1	1	0	0	0	4.73821e-05	0	0.00203391	0	0	0	0	0	0	0	0	0	0	0	0	0	0	0	0	0	0	0	0	0	0	0	0.000370679	0	0	0	0	0	0.00173344	0	2.58012e-05	0	0	0	0	0	0	0	0	0	0	0	0	0	0	0	0	0	0.00545353	1	1	0	0	0	4.73821e-05	0	0.00203391	0	0	0	0	0	0	0	0	0	0	0	0	0	0	0	0	0	0	0	0	0	0	0	0.000370679	0	0	0	0	0	0.00287257	0	0.000128993	0	0	0	0	0	0	0	0	0	0	0	0	0	0	0	0	0	0.120005	1	1	0	0	0	0	0	0	0	0	0	0	0	0.00123681	0	0	0	0	0	0	0	0	0	0	0	0	0	0	0	0.000264236	0	0	0	0	0	0.000119209	0	0.00747627	0	0.000103205	0	0	0	0.00107082	0	0	0	0	0	0	0	0	0	0.109735	0	0	0	0.106735	1	0	0.00178359	0	0.00118455	0	0	0	0.000839522	0	0.00111111	0	0	0	0	0	0.000192901	0	0	0	0	0	0.00105401	0	0	0	0.000137638	0	0	0	0.000370679	0	0.000915796	0	0.000119209	0	0.00834283	0	0.00225153	0	0	0	0.0020537	0	0	0	0.0183973	0	0	0	0	0	0.067981	0	0.121289	0.114222	0.172415	0	0.00378928	0.00378211	0.00913839	0	0.00473461	0.00472342	0.0123523	0	0.116555	0.110019	0.155146	0	0.112288	0.106213	0	0.114645	0.108317	0.174572	0	0.00426323	0.00425416	0.0105256	0	0.00556336	0.00554791	0.0148538	0	0.109081	0.103343	0.154403	0	0.11639	0.109872	0	0.0753764	1	1	0	0.00270509	1	1	0	0.00358336	1	1	0	0.071793	1	1	0	0.0687185	1
ENSG00000171227	TMEM37	NA	1	1	All	0	0.01602	1	1	0	0	0	4.73821e-05	0	0	0	0	0	0	0	0	0	0	0	0	0	0	0	0	0	0	0	0	0	0	0	0	0	0	0	0	0	0	0	0.000930092	0	2.58012e-05	0	0	0	0	0	0	0	0	0	0	0	0	0	0.0109748	0	0.00404195	0	0.00453442	1	1	0	0	0	4.73821e-05	0	0	0	0	0	0	0	0	0	0	0	0	0	0	0	0	0	0	0	0	0	0	0	0	0	0	0	0	0	0	0	0.000445092	0	0	0	0	0	0	0	0	0	0	0	0	0	0	0	0	0	0.00404195	0	0.00456208	1	1	0	0	0	4.73821e-05	0	0	0	0	0	0	0	0	0	0	0	0	0	0	0	0	0	0	0	0	0	0	0	0	0	0	0	0	0	0	0	0.000472753	0	0	0	0	0	0	0	0	0	0	0	0	0	0	0	0	0	0.00404195	0	0.0114579	1	1	0	0	0	0	0	0	0	0	0	0	0	0	0	0	0	0	0	0	0	0	0	0	0	0	0	0	0	0	0	0	0	0	0	0	0	0.000457339	0	2.58012e-05	0	0	0	0	0	0	0	0	0	0	0	0	0	0.0109748	0	0	0	0.298338	1	0	0.000445898	0	0.00118455	0	0.0101042	0	0	0	0	0	0	0	0.00117283	0	0	0	0	0	0.004688	0	0.00180893	0	0	0	0.000137638	0	0.00105694	0	0.00148272	0	0.000647382	0	0.000476837	0	0.0693776	0	0.00298624	0	0	0	0.0140291	0	0.00757849	0	0.0919302	0	0.00973502	0	0.000465303	0	0.0790303	0	0.0143689	0.0142661	0.0688162	0	0.00353029	0.00352407	0.00865497	0	0.0035521	0.0035458	0.0101148	0	0.0108168	0.0107585	0.0484736	0	0.327532	0.2793	0	0.0148736	0.0147635	0.0740886	0	0.00454383	0.00453352	0.01104	0	0.0045725	0.00456206	0.0130119	0	0.0103011	0.0102482	0.0504658	0	0.371249	0.310128	0	0.00768265	1	1	0	0.00239664	1	1	0	0.00241664	1	1	0	0.00526601	1	1	0	0.242594	1
ENSG00000178127	NDUFV2	Consensus	1	1	All	0	0.0573691	1	1	0	0	0	0	0	0.00149194	0	0.000186958	0	0	0	0	0	0.00117283	0	0	0	0	0	0.000704	0	0.000117112	0	0	0	0.000137638	0	0.00105694	0	0	0	0.000228949	0	0	0	0.0215666	0	0.00323958	0	0	0	0.0047762	0	0	0	0.00998492	0	0	0	0	0	0.0116061	0	0.00109933	0	0.0165203	1	1	0	0	0	0	0	0.000415089	0	0	0	0	0	0	0	0	0	0	0	0	0	0	0	0.000117112	0	0	0	0	0	0	0	0	0	0	0	0	0	0.00363915	0	0.000358959	0	0	0	0.000383917	0	0	0	0	0	0	0	0	0	0.0116061	0	0	0	0.0243682	1	1	0	0	0	0	0	0.000579527	0	0	0	0	0	0	0	0	0	0	0	0	0	0	0	0.000117112	0	0	0	0	0	0	0	0	0	0	0	0	0	0.00963199	0	0.00108075	0	0	0	0.00135271	0	0	0	0	0	0	0	0	0	0.0116061	0	0	0	0.0330009	1	1	0	0	0	0	0	0.000912412	0	0.000186958	0	0	0	0	0	0.00117283	0	0	0	0	0	0.000704	0	0	0	0	0	0.000137638	0	0.00105694	0	0	0	0.000228949	0	0	0	0.0119346	0	0.00215883	0	0	0	0.00342349	0	0	0	0.00998492	0	0	0	0	0	0	0	0.00109933	0	0.0558429	1	0	0.000445898	0	0.00682302	0	0	0	0	0	0	0	0.000677835	0	0	0	0	0	0	0	0	0	0	0	0	0	0	0	0	0	0	0	5.72372e-05	0	0	0	0.00848526	0	0.000153695	0	0.0002375	0	0.000983181	0	0	0	0.00998492	0	0	0	0.00252715	0	0.0254672	0	0.0476521	0.0465346	0.110904	0	0.0156063	0.0154852	0.0258862	0	0.0214731	0.0212442	0.0351459	0	0.026179	0.0258393	0.0730273	0	0.0518187	0.050499	0	0.0635554	0.0615779	0.132057	0	0.0175272	0.0173745	0.0288865	0	0.0259359	0.0256025	0.0418058	0	0.0376195	0.0369207	0.0905809	0	0.061159	0.0593264	0	0.0329714	1	1	0	0.00901224	1	1	0	0.0141959	1	1	0	0.0187755	1	1	0	0.0310218	1
ENSG00000128284	APOL3	NA	1	1	All	0	0.020809	1	1	0	0	0	0.00170553	0	0	0	2.07732e-05	0	0	0	0.00441985	0	0	0	0	0	0	0	0	0	0	0	0	0	0.000550554	0	0	0	0	0	0	0	0	0	0.00539747	0	0	0	0	0	0	0	0	0	0	0	0	0	0	0	0	0	0.00871486	0	0.015322	1	1	0	0	0	0.00170553	0	0	0	0	0	0	0	0	0	0	0	0	0	0	0	0	0	0	0	0	0	0	0	0	0	0	0	0	0	0	0	0.00490165	0	0	0	0	0	0	0	0	0	0	0	0	0	0	0	0	0	0.00871486	0	0.0154143	1	1	0	0	0	0.00170553	0	0	0	0	0	0	0	0	0	0	0	0	0	0	0	0	0	0	0	0	0	0	0	0	0	0	0	0	0	0	0	0.00499388	0	0	0	0	0	0	0	0	0	0	0	0	0	0	0	0	0	0.00871486	0	0.00539476	1	1	0	0	0	0	0	0	0	2.07732e-05	0	0	0	0.00441985	0	0	0	0	0	0	0	0	0	0	0	0	0	0.000550554	0	0	0	0	0	0	0	0	0	0.000403582	0	0	0	0	0	0	0	0	0	0	0	0	0	0	0	0	0	0	4	3.55493	0.475172	0	0.00401308	0	0.125246	0	0.0350476	0	0.00531793	0	0.0264198	0	0.109012	0	0.0236327	0	0.000192901	0	0	0	0.000704	0	0.00948606	0	0.000386675	0	0.000137638	0	0.00237812	0	0.000370679	0	0.0690663	0	0.023365	2	2.21025	0	0.125674	0	0.0038	0	0.126676	0	0.0368902	1	0.131085	0	0.0598085	0	0.0235797	1	0.402384	0	0.0201475	0.0199459	0.079469	0	0.0150615	0.0149486	0.025312	0	0.0151342	0.0150203	0.0277603	0	0.00501329	0.00500074	0.0313927	3	3.10708	0.376743	0	0.0213324	0.0211065	0.085982	0	0.0154987	0.0153792	0.0266343	0	0.0155943	0.0154733	0.0298016	0	0.00573811	0.00572168	0.0367245	4	3.99639	0.370457	0	0.0178932	1	1	0	0.0131891	1	1	0	0.0132558	1	1	0	0.00463743	1	1	2	2.4673	0.705927
ENSG00000184933	OR6A2	NA	1	1	All	0	0.202897	1	1	0	0.00711707	0	0.0437114	0	0.00215376	0	8.30926e-05	0	0	0	0.0042755	0	0.00975123	0	0.000192901	0	0	0	0	0	0.00180877	0	0	0	0	0	0	0	0	0	0	0	0.000119209	0	0.00206824	0	0.00143558	0	0	0	0.00308499	0	0	0	0	0	0	0	0	0	0.123053	0	0.00404195	0	0.185213	1	1	0	0.00401308	0	0.0381564	0	0.00215376	0	0	0	0	0	0.00106977	0	0.00975123	0	0.000192901	0	0	0	0	0	0.000787802	0	0	0	0	0	0	0	0	0	0	0	0	0	0.000166069	0	0	0	0	0	0.00182631	0	0	0	0	0	0	0	0	0	0.123053	0	0.00404195	0	0.195952	1	1	0	0.00667117	0	0.0430479	0	0.00215376	0	0	0	0	0	0.00320573	0	0.00975123	0	0.000192901	0	0	0	0	0	0.00102097	0	0	0	0	0	0	0	0	0	0	0	0	0	0.000664219	0	0	0	0	0	0.00214874	0	0	0	0	0	0	0	0	0	0.123053	0	0.00404195	0	0.00694508	1	1	0	0.000445898	0	0.000663462	0	0	0	8.30926e-05	0	0	0	0.00106977	0	0	0	0	0	0	0	0	0	0.000787802	0	0	0	0	0	0	0	0	0	0	0	0.000119209	0	0.00140402	0	0.00143558	0	0	0	0.00093625	0	0	0	0	0	0	0	0	0	0	0	0	1	0.140699	0.131249	0	0	0	0.00492549	0	0.00149197	0	2.07732e-05	0	0	0	0.00106977	0	0.00468461	0	0	0	0	0	0.001584	0	0.00180893	0	0.000386675	0	0.000550554	0	0	0	0	0	0.00209504	0	0.000119209	0	0.014496	0	0.00330021	0	0	0	0.00242884	0	0	1	0.0719493	0	0	0	0	0	0.0297879	0	0.189974	0.173019	0.223055	0	0.175001	0.160544	0.167521	0	0.184307	0.168319	0.1787	0	0.00566705	0.00565102	0.0337479	1	0.162932	0.0119161	0	0.217485	0.195461	0.249712	0	0.196831	0.178671	0.186057	0	0.208558	0.188246	0.200321	0	0.00892775	0.00888801	0.0467902	1	0.184039	0.0149939	0	0.132096	1	1	0	0.120289	1	1	0	0.127914	1	1	0	0.0041828	1	1	0	0.105704	1
ENSG00000138180	CEP55	Discordant	1	1	All	0	0.0333414	1	1	0	0.00178359	0	0.000189528	0	0.00289779	0	8.30769e-05	0	0	0	0	0	0.000195312	0	0.000192901	0	0	0	0	0	0.00180893	0	0	0	0	0	0.000264236	0	0	0	0	0	0	0	0.0236184	0	0.00165096	0	0	0	0.000656616	0	0	0	0	0	0	0	0	0	0	0	0	0	0.0223709	1	1	0	0	0	0	0	0.00289779	0	2.07732e-05	0	0	0	0	0	0.000195312	0	0.000192901	0	0	0	0	0	0.00180893	0	0	0	0	0	0	0	0	0	0	0	0	0	0.0158259	0	0.00126426	0	0	0	0.00016504	0	0	0	0	0	0	0	0	0	0	0	0	0	0.0284318	1	1	0	0	0	0	0	0.00289779	0	6.23037e-05	0	0	0	0	0	0.000195312	0	0.000192901	0	0	0	0	0	0.00180893	0	0	0	0	0	0	0	0	0	0	0	0	0	0.0213767	0	0.00162515	0	0	0	0.000272699	0	0	0	0	0	0	0	0	0	0	0	0	0	0.00490953	1	1	0	0.00178359	0	0.000189528	0	0	0	2.07732e-05	0	0	0	0	0	0	0	0	0	0	0	0	0	0	0	0	0	0	0	0.000264236	0	0	0	0	0	0	0	0.00224168	0	2.58012e-05	0	0	0	0.000383917	0	0	0	0	0	0	0	0	0	0	0	0	0	0.474987	1	0	0.0160523	0	0.252499	0	0.00289779	0	0.000186958	0	0.00444444	0	0.00106977	0	0.00175781	0	0.000192901	0	0.00100369	0	0.000176	0	0.00180893	0	0	0	0.000550554	0	0	0	0	0	0	0	0.000119209	0	0.0152282	0	0.00041282	0	0.0021375	0	0.00282775	0	0.00423404	0	0.0292737	0	0	0	0.00418773	0	0.133926	0	0.0267446	0.0263901	0.0895969	0	0.0177932	0.0176359	0.0283094	0	0.0227672	0.02251	0.0366131	0	0.00397732	0.00396943	0.0272761	0	0.481974	0.382437	0	0.0378273	0.0371208	0.107299	0	0.0258565	0.0255251	0.0379677	0	0.0325957	0.0320702	0.048591	0	0.00523157	0.00521791	0.034948	0	0.545042	0.420182	0	0.0223631	1	1	0	0.0148571	1	1	0	0.0187938	1	1	0	0.0035693	1	1	0	0.383958	1
ENSG00000182149	IST1	NA	1	1	All	0	0.102586	1	1	0	0	0	0	0	0.000912412	0	8.30926e-05	0	0	0	0.00235475	0	0.0066406	0	0	0	0	0	0.000176	0	0	0	0	0	0.00191481	0	0	0	0.000370679	0	0.0015326	0	0	0	0.00835303	0	0.00245831	0	0.0002375	0	0.0014121	0	0	0	0.049444	0	0	0	0.00186121	0	0.0222645	0	0.00257064	0	0.00409228	1	1	0	0	0	0	0	0	0	0	0	0	0	0.00235475	0	0	0	0	0	0	0	0.000176	0	0	0	0	0	0	0	0	0	0	0	0	0	0	0	0.000721012	0	0.000537376	0	0	0	0.000303142	0	0	0	0	0	0	0	0	0	0	0	0	0	0.0048113	1	1	0	0	0	0	0	0	0	0	0	0	0	0.00235475	0	0	0	0	0	0	0	0.000176	0	0	0	0	0	0	0	0	0	0	0	0	0	0	0	0.00117805	0	0.000691771	0	0	0	0.000410725	0	0	0	0	0	0	0	0	0	0	0	0	0	0.0977749	1	1	0	0	0	0	0	0.000912412	0	8.30926e-05	0	0	0	0	0	0.0066406	0	0	0	0	0	0	0	0	0	0	0	0.00191481	0	0	0	0.000370679	0	0.0015326	0	0	0	0.00717498	0	0.00176654	0	0.0002375	0	0.00100138	0	0	0	0.049444	0	0	0	0.00186121	0	0.0222645	0	0.00257064	1	0.230223	0.205644	0	0	0	0.00232172	0	0.0200535	0	2.07732e-05	0	0	0	0	0	0.00312786	0	0	0	0	0	0	0	0	0	0	0	0.000820232	0	0	0	0.000370679	0	0	0	0	0	0.0133083	0	0.00484253	0	0.0002375	0	0.00466504	1	0.0168911	0	0.100828	0	0.000779877	0	0	0	0.0619562	0	0.101329	0.0963646	0.157925	0	0.0039774	0.0039695	0.00949892	0	0.00443244	0.00442263	0.0117891	0	0.0968969	0.0923504	0.139631	1	0.253908	0.0272644	0	0.105335	0.0999771	0.167697	0	0.00450623	0.0044961	0.0109847	0	0.00529675	0.00528275	0.0143498	0	0.100038	0.0951972	0.147035	1	0.252378	0.0269637	0	0.0690702	1	1	0	0.00379829	1	1	0	0.00429944	1	1	0	0.0647707	1	1	0	0.166435	1
ENSG00000180543	TSPYL5	NA	1	1	All	0	0.0411176	1	1	0	0	0	0	0	0	0	2.07732e-05	0	0	0	0	0	0	0	0.000192901	0	0	0	0	0	0.000787802	0	0	0	0	0	0	0	0	0	0.000352309	0	0	0	0.000968425	0	0.000103205	0	0	0	0.000341293	0	0.00423404	0	0	0	0	0	0	0	0.0341169	0	0	0	0.00534954	1	1	0	0	0	0	0	0	0	0	0	0	0	0	0	0	0	0	0	0	0	0	0	0	0	0	0	0	0	0	0	0	0	0.000352309	0	0	0	0.000763188	0	0	0	0	0	0	0	0.00423404	0	0	0	0	0	0	0	0	0	0	0	0.0053772	1	1	0	0	0	0	0	0	0	0	0	0	0	0	0	0	0	0	0	0	0	0	0	0	0	0	0	0	0	0	0	0	0	0.000352309	0	0	0	0.000790844	0	0	0	0	0	0	0	0.00423404	0	0	0	0	0	0	0	0	0	0	0	0.0357404	1	1	0	0	0	0	0	0	0	2.07732e-05	0	0	0	0	0	0	0	0.000192901	0	0	0	0	0	0.000787802	0	0	0	0	0	0	0	0	0	0	0	0	0	0.00017758	0	0.000103205	0	0	0	0.000341293	0	0	0	0	0	0	0	0	0	0.0341169	0	0	3	2.63162	0.48948	0	0.0156807	0	0.109168	0	0.0239263	0	0.00407154	0	0	0	0.0200879	0	0.0195312	0	0	0	0.0061849	0	0.006336	0	0.0183776	0	0.0015467	0	0.0111487	0	0.00951249	0	0.00554769	0	0.134507	0	0.00968933	3	1.66054	0	0.0303189	0	0.0021375	0	0.0728045	0	0.00423404	0	0.132144	0	0	0	0.0183218	0	0.315804	0	0.0405289	0.0397186	0.10396	0	0.00527659	0.00526269	0.0118048	0	0.00529839	0.00528438	0.0133727	0	0.0352306	0.0346172	0.0835477	3	2.31842	0.204408	0	0.0424398	0.0415518	0.112369	0	0.00535281	0.00533851	0.0124679	0	0.00538147	0.00536702	0.014501	0	0.0370583	0.03638	0.0900159	3	2.79857	0.307746	0	0.0247274	1	1	0	0.00484409	1	1	0	0.00486408	1	1	0	0.0198633	1	1	1	1.68866	0.815232
ENSG00000099800	TIMM13	NA	1	1	All	0	0.0539974	1	1	0	0	0	0.00383575	0	0.00669625	0	2.07732e-05	0	0	0	0.000118864	0	0	0	0	0	0	0	0	0	0	0	0	0	0	0	0.000264236	0	0	0	0.000647382	0	0	0	0.00280908	0	2.58012e-05	0	0.0002375	0	0.00136348	0	0	0	0.0081904	0	0	0	0	0	0.0297879	0	0	0	0.00371039	1	1	0	0	0	0.00232172	0	0	0	0	0	0	0	0.000118864	0	0	0	0	0	0	0	0	0	0	0	0	0	0	0	0.000264236	0	0	0	0	0	0	0	0.000621648	0	0	0	0	0	0.000383917	0	0	0	0	0	0	0	0	0	0	0	0	0	0.00575974	1	1	0	0	0	0.00364622	0	0	0	0	0	0	0	0.000118864	0	0	0	0	0	0	0	0	0	0	0	0	0	0	0	0.000264236	0	0	0	0	0	0	0	0.00102357	0	0	0	0	0	0.000706849	0	0	0	0	0	0	0	0	0	0	0	0	0	0.0482376	1	1	0	0	0	0.000189528	0	0.00669625	0	2.07732e-05	0	0	0	0	0	0	0	0	0	0	0	0	0	0	0	0	0	0	0	0	0	0	0	0.000647382	0	0	0	0.0017855	0	2.58012e-05	0	0.0002375	0	0.000656631	0	0	0	0.0081904	0	0	0	0	0	0.0297879	0	0	0	0.0735357	1	0	0.00178359	0	0.0320303	0	0.000912412	0	0	0	0	0	0.00297159	0	0.00488279	0	0	0	0	0	0.000176	0	0.00180893	0	0	0	0	0	0	0	0.000370679	0	0	0	0	0	0.00252898	0	0.000103205	0	0	0	0.00016504	0	0.0176118	0	0.0081904	0	0	0	0	0	0	0	0.0515598	0.0502531	0.115027	0	0.0032989	0.00329347	0.00822395	0	0.00500503	0.00499253	0.0128451	0	0.0465547	0.0454877	0.0946944	0	0.074594	0.0718798	0	0.0548888	0.0534096	0.123511	0	0.00404215	0.00403399	0.010152	0	0.00635181	0.00633168	0.0162629	0	0.048537	0.0473779	0.101173	0	0.0905487	0.0865701	0	0.0386676	1	1	0	0.00271486	1	1	0	0.00415804	1	1	0	0.0345095	1	1	0	0.0578123	1
ENSG00000100911	PSME2	NA	1	1	All	0	0.0265703	1	1	0	0	0	0	0	0	0	0	0	0	0	0	0	0	0	0	0	0	0	0	0	0	0	0	0	0	0	0	0	0	0	0.000647382	0	0	0	0.00501749	0	0.000232211	0	0	0	0.000660076	0	0	0	0.0126767	0	0	0	0	0	0	0	0.00733645	0	0.00454939	1	1	0	0	0	0	0	0	0	0	0	0	0	0	0	0	0	0	0	0	0	0	0	0	0	0	0	0	0	0	0	0	0	0	0	0	0	0.000694732	0	0	0	0	0	0.000303142	0	0	0	0	0	0	0	0	0	0	0	0.00355151	0	0.00533221	1	1	0	0	0	0	0	0	0	0	0	0	0	0	0	0	0	0	0	0	0	0	0	0	0	0	0	0	0	0	0	0	0	0	0	0	0	0.00119034	0	0	0	0	0	0.000356934	0	0	0	0	0	0	0	0	0	0	0	0.00378494	0	0.0212381	1	1	0	0	0	0	0	0	0	0	0	0	0	0	0	0	0	0	0	0	0	0	0	0	0	0	0	0	0	0	0	0	0	0.000647382	0	0	0	0.00382716	0	0.000232211	0	0	0	0.000303142	0	0	0	0.0126767	0	0	0	0	0	0	0	0.00355151	0	0.0584319	1	0	0	0	0	0	0.000788991	0	0	0	0	0	0	0	0.000195312	0	0	0	0	0	0	0	0	0	0.0015467	0	0.000137638	0	0	0	0	0	0	0	0	0	0.00308368	0	0	0	0	0	0.000660084	0	0	0	0.0520195	0	0	0	0	0	0	0	0.026576	0.026226	0.0892661	0	0.00512312	0.00511002	0.0115214	0	0.00580252	0.00578572	0.014285	0	0.0207735	0.0205592	0.0659517	0	0.0563158	0.0547594	0	0.0269868	0.0266259	0.0945915	0	0.00469887	0.00468785	0.0113031	0	0.00551194	0.00549678	0.0147578	0	0.0214749	0.0212459	0.0705178	0	0.0591081	0.0573951	0	0.0168202	1	1	0	0.00274241	1	1	0	0.00324149	1	1	0	0.0135788	1	1	0	0.0363591	1
ENSG00000172531	PPP1CA	NA	1	1	All	0	0.0546891	1	1	0	0	0	0	0	0	0	0	0	0.0121605	0	0	0	0	0	0	0	0	0	0	0	0	0	0	0	0.000137638	0	0	0	0	0	0.00494868	0	0	0	0.0038083	0	0.000528407	0	0	0	0.000660076	0	0	0	0	0	0	0	0	0	0.021064	0	0.0113815	0	0.0159169	1	1	0	0	0	0	0	0	0	0	0	0.0121605	0	0	0	0	0	0	0	0	0	0	0	0	0	0	0	0	0	0	0	0	0	0.00241782	0	0	0	0.00103546	0	0	0	0	0	0.000303142	0	0	0	0	0	0	0	0	0	0	0	0	0	0.016456	1	1	0	0	0	0	0	0	0	0	0	0.0121605	0	0	0	0	0	0	0	0	0	0	0	0	0	0	0	0	0	0	0	0	0	0.00253086	0	0	0	0.00140769	0	0	0	0	0	0.000356934	0	0	0	0	0	0	0	0	0	0	0	0	0	0.0382331	1	1	0	0	0	0	0	0	0	0	0	0	0	0	0	0	0	0	0	0	0	0	0	0	0	0	0	0.000137638	0	0	0	0	0	0.00241782	0	0	0	0.0024006	0	0.000528407	0	0	0	0.000303142	0	0	0	0	0	0	0	0	0	0.021064	0	0.0113815	0	0.750251	1	0	0.00401308	0	0.0177075	0	0.0224752	0	0.0061861	0	0.0121605	0	0.00159277	0	0.00312499	0	0	0	0	0	0.000704	0	0.00180893	0	0	0	0.000550554	0	0.00105694	0	0	0	0.0103497	0	0.00109482	0	0.257662	0	0.0335359	0	0.0002375	0	0.0209246	0	0	0	0.125428	0	0.00674997	0	0.000465303	0	0.222422	0	0.0526333	0.0512721	0.116074	0	0.015228	0.0151126	0.0254696	0	0.0156689	0.0155468	0.0283897	0	0.0369643	0.0362895	0.0854363	0	0.687901	0.49737	0	0.062011	0.0601274	0.130525	0	0.0203227	0.0201176	0.0319977	0	0.0208897	0.020673	0.036153	0	0.0411213	0.0402873	0.093955	0	0.801747	0.551455	0	0.0437193	1	1	0	0.0202078	1	1	0	0.0205698	1	1	0	0.0231495	1	1	0	0.487585	1
ENSG00000168434	COG7	Consensus	1	1	All	0	0.161329	1	1	0	0.000445898	0	0.0031261	0	0.00463199	0	0.000186958	0	0	0	0.000118864	0	0.000781247	0	0	0	0	0	0.000176	0	0.000117112	0	0.0015467	0	0.000137638	0	0	0	0	0	0.000942454	0	0	0	0.0274572	0	0.00282688	0	0.0002375	0	0.00872675	0	0.0243007	0	0.0400312	0	0.00376493	0	0	0	0.0348269	0	0.00694556	0	0.0051495	1	1	0	0	0	0.000284405	0	0.00149197	0	0	0	0	0	0	0	0	0	0	0	0	0	0	0	0	0	0	0	0.000137638	0	0	0	0	0	0	0	0	0	0.00272043	0	0.00027262	0	0	0	0.000242438	0	0	0	0	0	0	0	0	0	0	0	0	0	0.0152888	1	1	0	0	0	0.000757552	0	0.00247823	0	0	0	0	0	0	0	0	0	0	0	0	0	0	0	0	0	0	0	0.000137638	0	0	0	0	0	0	0	0	0	0.00851263	0	0.000736983	0	0	0	0.00266581	0	0	0	0	0	0	0	0	0	0	0	0	0	0.14604	1	1	0	0.000445898	0	0.00236854	0	0.00215376	0	0.000186958	0	0	0	0.000118864	0	0.000781247	0	0	0	0	0	0.000176	0	0.000117112	0	0.0015467	0	0	0	0	0	0	0	0.000942454	0	0	0	0.0189446	0	0.0020899	0	0.0002375	0	0.00606094	0	0.0243007	0	0.0400312	0	0.00376493	0	0	0	0.0348269	0	0.00694556	4	2.30592	0.201857	0	0.0753567	3	0.577614	0	0.0375186	0	0.00251355	0	0	0	0.00760726	0	0.0281249	0	0.00173611	0	0	0	0.000704	0	0.000117112	0	0.000386675	0	0.0111487	0	0.0129475	0	0.00926697	0	0.00445353	0	0.000476837	0	0.202695	0	0.0346055	0	0.0021375	0	0.0311868	0	0.0777668	0	0.258883	0	0.0159203	0	0.085145	1	0.827607	0	0.144768	0.134777	0.190069	0	0.00434762	0.00433818	0.0101579	0	0.0116772	0.0116092	0.0235074	0	0.133091	0.124615	0.167929	4	2.31841	0.0859181	0	0.165554	0.152576	0.211474	0	0.00527658	0.00526268	0.0123259	0	0.0163855	0.016252	0.0307804	0	0.149169	0.138576	0.185712	4	2.75167	0.144876	0	0.0997884	1	1	0	0.00361582	1	1	0	0.0103703	1	1	0	0.0894181	1	1	2	1.61907	0.481208
ENSG00000169139	UBE2V2	NA	1	1	All	0	0.0321551	1	1	0	0	0	0.000189528	0	0	0	0	0	0	0	0	0	0	0	0	0	0	0	0	0	0	0	0	0	0	0	0	0	0	0	0.000352309	0	0	0	0.0016439	0	0	0	0	0	0.00010775	0	0	0	0.0104336	0	0	0	0	0	0.00917297	0	0.0102551	0	0.0048329	1	1	0	0	0	0	0	0	0	0	0	0	0	0	0	0	0	0	0	0	0	0	0	0	0	0	0	0	0	0	0	0	0	0.000352309	0	0	0	0.00109902	0	0	0	0	0	0	0	0	0	0	0	0	0	0	0	0	0	0.00338157	0	0.00637617	1	1	0	0	0	0	0	0	0	0	0	0	0	0	0	0	0	0	0	0	0	0	0	0	0	0	0	0	0	0	0	0	0	0.000352309	0	0	0	0.00123054	0	0	0	0	0	0	0	0	0	0	0	0	0	0	0	0	0	0.00479332	0	0.0257789	1	1	0	0	0	0.000189528	0	0	0	0	0	0	0	0	0	0	0	0	0	0	0	0	0	0	0	0	0	0	0	0	0	0	0	0	0	0	0	0.000413358	0	0	0	0	0	0.00010775	0	0	0	0.0104336	0	0	0	0	0	0.00917297	0	0.00546177	0	0.0389887	1	0	0	0	4.73821e-05	0	0	0	2.07732e-05	0	0	0	0.000677835	0	0	0	0	0	0	0	0	0	0	0	0	0	0	0	0	0	0.000370679	0	0	0	0.00109482	0	0.00579275	0	0.000615794	0	0	0	0.00010775	0	0	0	0.0210879	0	0	0	0	0	0.00917297	0	0.030633	0.0301686	0.0940106	0	0.00471841	0.00470729	0.0108032	0	0.00609473	0.0060762	0.0147861	0	0.0245383	0.0242397	0.0706958	0	0.0388279	0.0380837	0	0.0317574	0.0312584	0.101154	0	0.00486215	0.00485034	0.0115983	0	0.00645261	0.00643184	0.0164354	0	0.0253048	0.0249873	0.0757973	0	0.0413157	0.0404738	0	0.0175724	1	1	0	0.00161876	1	1	0	0.0024804	1	1	0	0.015092	1	1	0	0.0271596	1
ENSG00000163635	ATXN7	NA	1	1	All	0	0.0369146	1	1	0	0	0	4.73821e-05	0	0.00383178	0	8.30926e-05	0	0	0	0.000475454	0	0.00117283	0	0	0	0.00100369	0	0.000176	0	0.00145849	0	0	0	0.000137638	0	0	0	0	0	0	0	0	0	0.00978313	0	0.00366079	0	0	0	0.00101473	0	0	0	0	0	0.00376493	0	0	0	0	0	0.0103046	0	0.00481174	1	1	0	0	0	0	0	0.00060204	0	0	0	0	0	0	0	0	0	0	0	0	0	0	0	0	0	0	0	0	0	0	0	0	0	0	0	0	0	0.000444779	0	0	0	0	0	0	0	0	0	0	0	0.00376493	0	0	0	0	0	0	0	0.00619092	1	1	0	0	0	0	0	0.000930637	0	0	0	0	0	0	0	0	0	0	0	0	0	0	0	0	0	0	0	0	0	0	0	0	0	0	0	0	0	0.00149536	0	0	0	0	0	0	0	0	0	0	0	0.00376493	0	0	0	0	0	0	0	0.0307236	1	1	0	0	0	4.73821e-05	0	0.00290115	0	8.30926e-05	0	0	0	0.000475454	0	0.00117283	0	0	0	0.00100369	0	0.000176	0	0.00145849	0	0	0	0.000137638	0	0	0	0	0	0	0	0	0	0.00828776	0	0.00366079	0	0	0	0.00101473	0	0	0	0	0	0	0	0	0	0	0	0.0103046	1	1.6185	0.801803	0	0.00401308	0	0.0959488	0	0.0234079	0	0.00251355	0	0.01	0	0.00427909	0	0.0202665	0	0.000192901	0	0.00401476	0	0.002816	0	0.00961668	0	0.00618679	0	0.00495499	0	0.000264236	0	0.00240733	0	0.000515135	0	0.00190735	1	1.00178	0	0.0829518	0	0.0021375	0	0.0440436	0	0	0	0.148991	0	0	0	0.00698121	0	0.138306	0	0.031806	0.0313055	0.0952263	0	0.00465411	0.00464329	0.0106895	0	0.00586877	0.00585158	0.014393	0	0.0259372	0.0256037	0.0727743	2	1.44971	0.17864	0	0.0387757	0.0380335	0.108555	0	0.00482299	0.00481138	0.0115286	0	0.00623594	0.00621654	0.016045	0	0.0325397	0.032016	0.0846887	2	1.77824	0.263559	0	0.0200914	1	1	0	0.00126644	1	1	0	0.00214781	1	1	0	0.0179436	1	1	2	1.00654	0.266646
ENSG00000147439	BIN3	NA	1	1	All	0	0.157737	1	1	0	0.00259643	0	0.00118428	0	0.0050162	0	0.000839522	0	0	0	0	0	0	0	0	0	0	0	0	0	0	0	0.000386675	0	0.00191481	0	0	0	0.000370679	0	0.00327418	0	0	0	0.0195813	0	0.00217005	0	0.0002375	0	0.00393133	0	0	0	0.0566148	0	0	0	0.00779115	0	0.0337983	0	0.0180301	0	0.00443979	1	1	0	0	0	0.000189528	0	0	0	0	0	0	0	0	0	0	0	0	0	0	0	0	0	0	0	0	0	0	0	0	0	0	0	0.000647382	0	0	0	0.00184377	0	0.000861532	0	0.0002375	0	0.000660084	0	0	0	0	0	0	0	0	0	0	0	0	0	0.00901874	1	1	0	0	0	0.000757844	0	0	0	0	0	0	0	0	0	0	0	0	0	0	0	0	0	0	0	0	0	0	0	0	0	0	0	0.000989659	0	0	0	0.00455757	0	0.00117068	0	0.0002375	0	0.00130549	0	0	0	0	0	0	0	0	0	0	0	0	0	0.148719	1	1	0	0.00259643	0	0.000426439	0	0.0050162	0	0.000839522	0	0	0	0	0	0	0	0	0	0	0	0	0	0	0	0.000386675	0	0.00191481	0	0	0	0.000370679	0	0.00228452	0	0	0	0.0150238	0	0.000999376	0	0	0	0.00262584	0	0	0	0.0566148	0	0	0	0.00779115	0	0.0337983	0	0.0180301	1	1.09329	0.664889	0	0	0	0.0171049	0	0.00703627	0	0.005848	0	0	0	0	0	0.00468748	0	0	0	0	0	0	0	0.00279987	0	0.000386675	0	0.00328373	0	0	0	0	0	0	0	0.00242615	0	0.145337	0	0.0189575	0	0.0002375	0	0.0194538	0	0	0	0.109984	0	0.0426243	0	0.0694111	1	0.643715	0	0.152584	0.141513	0.195793	0	0.00399722	0.00398924	0.00953616	0	0.00736195	0.00733491	0.0169096	0	0.145222	0.13517	0.177378	1	1.28496	0.367839	0	0.160663	0.148421	0.207891	0	0.00481121	0.00479965	0.0115071	0	0.0097877	0.00973996	0.0220482	0	0.150876	0.140045	0.186913	1	1.41093	0.411935	0	0.10483	1	1	0	0.00301941	1	1	0	0.00624229	1	1	0	0.0985876	1	1	1	0.902162	0.594308
ENSG00000026508	CD44	NA	1	1	All	0	0.048896	1	1	0	0	0	0	0	0.000931297	0	0.000186927	0	0	0	0	0	0	0	0	0	0	0	0.000176	0	0	0	0	0	0.000137638	0	0	0	0.000370679	0	0	0	0	0	0.00407021	0	0.00117102	0	0	0	0.00010775	0	0	0	0.0276374	0	0	0	0	0	0.00677057	0	0.00733645	0	0.00467645	1	1	0	0	0	0	0	0.000228138	0	2.07732e-05	0	0	0	0	0	0	0	0	0	0	0	0	0	0	0	0	0	0	0	0	0	0	0	0	0	0	0	0.000629211	0	0.000246819	0	0	0	0	0	0	0	0	0	0	0	0	0	0	0	0.00355151	0	0.00604985	1	1	0	0	0	0	0	0.000392716	0	0.000103834	0	0	0	0	0	0	0	0	0	0	0	0	0	0	0	0	0	0	0	0	0	0	0	0	0	0	0	0.00152155	0	0.000246819	0	0	0	0	0	0	0	0	0	0	0	0	0	0	0	0.00378494	0	0.0428461	1	1	0	0	0	0	0	0.000538581	0	8.30926e-05	0	0	0	0	0	0	0	0	0	0	0	0.000176	0	0	0	0	0	0.000137638	0	0	0	0.000370679	0	0	0	0	0	0.00254866	0	0.000924198	0	0	0	0.00010775	0	0	0	0.0276374	0	0	0	0	0	0.00677057	0	0.00355151	1	0.636017	0.470603	0	0.0111474	0	0.113764	0	0.0166991	0	8.30926e-05	0	0	0	0.00190182	0	0.00957028	0	0.000192901	0	0	0	0	0	0.0154898	0	0.00618679	0	0.00880886	0	0	0	0	0	0	0	0	1	0.06744	0	0.00718886	0	0.0002375	0	0.00308917	0	0	0	0.0571586	0	0	0	0.00186121	0	0.315197	0	0.0468149	0.045736	0.110006	0	0.00444756	0.00443769	0.0103405	0	0.00559889	0.00558324	0.0139211	0	0.041216	0.0403782	0.0892385	1	0.679758	0.1488	0	0.0504458	0.0491945	0.119092	0	0.00443013	0.00442033	0.010844	0	0.00669843	0.00667605	0.0169016	0	0.0437474	0.0428042	0.0966367	1	0.702176	0.156562	0	0.0333976	1	1	0	0.00150273	1	1	0	0.0024268	1	1	0	0.0309708	1	1	1	0.489061	0.386798
ENSG00000120137	PANK3	NA	1	1	All	0	0.0836608	1	1	0	0.000445898	0	0.0171045	0	0.000931328	0	8.30769e-05	0	0	0	0.00123681	0	0.00117283	0	0.000192901	0	0	0	0	0	0.00722726	0	0	0	0.000137638	0	0	0	0	0	0.000352309	0	0.000476837	0	0.00421207	0	2.58012e-05	0	0	0	0.000583701	0	0	0	0.0104336	0	0	0	0	0	0.0369641	0	0.0020802	0	0.0051943	1	1	0	0	0	4.73821e-05	0	0	0	2.07732e-05	0	0	0	0.00123681	0	0	0	0	0	0	0	0	0	0.00314941	0	0	0	0.000137638	0	0	0	0	0	0	0	0	0	0.000468738	0	2.58012e-05	0	0	0	0.00010775	0	0	0	0	0	0	0	0	0	0	0	0	0	0.00860307	1	1	0	0	0	0.00175273	0	0	0	6.23037e-05	0	0	0	0.00123681	0	0	0	0	0	0	0	0	0	0.00407785	0	0	0	0.000137638	0	0	0	0	0	0	0	0	0	0.00109447	0	2.58012e-05	0	0	0	0.00021547	0	0	0	0	0	0	0	0	0	0	0	0	0	0.0750577	1	1	0	0.000445898	0	0.0153518	0	0.000931328	0	2.07732e-05	0	0	0	0	0	0.00117283	0	0.000192901	0	0	0	0	0	0.00314941	0	0	0	0	0	0	0	0	0	0.000352309	0	0.000476837	0	0.0031176	0	0	0	0	0	0.00036823	0	0	0	0.0104336	0	0	0	0	0	0.0369641	0	0.0020802	0	0.267074	1	0	0.00401308	0	0.133096	0	0.00412963	0	0.000186958	0	0	0	0.026611	0	0.00468461	0	0	0	0	0	0.002172	0	0.00507274	0	0	0	0	0	0.000264236	0	0	0	0.00209504	0	0.000476837	0	0.0095667	0	0.00165128	0	0.0002375	0	0.000583731	0	0	0	0.0210879	0	0.0186902	0	0.005264	0	0.0271905	0	0.0784509	0.0754525	0.13881	0	0.00380723	0.00379999	0.00917485	0	0.0066265	0.00660459	0.015729	0	0.0718244	0.0693057	0.118059	0	0.24101	0.214166	0	0.0912348	0.0871966	0.155823	0	0.00573266	0.00571626	0.0131188	0	0.00994995	0.00990062	0.0222737	0	0.0812848	0.0780689	0.131016	0	0.292293	0.25345	0	0.0529205	1	1	0	0.00374395	1	1	0	0.00613379	1	1	0	0.0467867	1	1	0	0.179716	1
ENSG00000152953	STK32B	NA	1	1	All	0	0.0982083	1	1	0	0	0	0.000758114	0	0	0	0.000519329	0	0	0	0	0	0	0	0	0	0	0	0.000176	0	0.000468447	0	0	0	0.00343871	0	0.00105694	0	0.00148272	0	0.000228915	0	0	0	0.0296773	0	0.00258006	0	0	0	0.00308512	0	0	0	0.0210879	0	0	0	0	0	0.0202641	0	0.0133847	0	0.00531799	1	1	0	0	0	0	0	0	0	0	0	0	0	0	0	0	0	0	0	0	0	0	0	0	0	0	0	0.000550554	0	0	0	0	0	5.72372e-05	0	0	0	0.000791591	0	2.58012e-05	0	0	0	0.000341293	0	0	0	0	0	0	0	0	0	0	0	0.00355151	0	0.011137	1	1	0	0	0	0	0	0	0	0	0	0	0	0	0	0	0	0	0	0	0	0	0	0	0	0	0	0.00219996	0	0	0	0	0	0.000171678	0	0	0	0.00414901	0	0.000490164	0	0	0	0.000341293	0	0	0	0	0	0	0	0	0	0	0	0.00378494	0	0.0870713	1	1	0	0	0	0.000758114	0	0	0	0.000519329	0	0	0	0	0	0	0	0	0	0	0	0.000176	0	0.000468447	0	0	0	0.00123875	0	0.00105694	0	0.00148272	0	5.72372e-05	0	0	0	0.0255283	0	0.0020899	0	0	0	0.00274383	0	0	0	0.0210879	0	0	0	0	0	0.0202641	0	0.00959972	0	0.634536	1	0	0.00401308	0	0.00573324	0	0.0142354	0	0.00168263	0	0	0	0	0	0.00957028	0	0	0	0	0	0	0	0.00105401	0	0.0015467	0	0.00495499	0	0.0169111	0	0.00926697	0	0.0701156	0	0.00298023	0	0.119365	0	0.00685193	0	0	0	0.0124348	0	0	0	0.182349	0	0	0	0.00252715	0	0.168944	0	0.0886766	0.0848585	0.147246	0	0.00493291	0.00492076	0.0111868	0	0.00957937	0.00953363	0.0205312	0	0.0790972	0.0760499	0.124449	0	0.604924	0.453884	0	0.106778	0.101275	0.168645	0	0.00548281	0.00546781	0.0126869	0	0.0115233	0.0114571	0.0245097	0	0.0952545	0.0908585	0.142944	0	0.716927	0.51175	0	0.0637029	1	1	0	0.00322183	1	1	0	0.00723967	1	1	0	0.0564632	1	1	0	0.43058	1
ENSG00000125843	AP5S1	NA	1	1	All	0	0.0512699	1	1	0	0	0	0.00113717	0	0.000415089	0	0.000399131	0	0	0	0.000677835	0	0	0	0	0	0	0	0.002172	0	0.000787802	0	0	0	0.00328298	0	0	0	0.000370679	0	0	0	0.000119209	0	0.00823983	0	0.00151104	0	0	0	0.000656631	0	0	0	0.00863903	0	0	0	0	0	0.0228615	0	0	0	0.00419039	1	1	0	0	0	0	0	0.000415089	0	0	0	0	0	0	0	0	0	0	0	0	0	0	0	0	0	0	0	0.00191481	0	0	0	0	0	0	0	0	0	0.00158787	0	0.00027262	0	0	0	0	0	0	0	0	0	0	0	0	0	0	0	0	0	0.00675144	1	1	0	0	0	0	0	0.000415089	0	0	0	0	0	0	0	0	0	0	0	0	0	0	0	0	0	0	0	0.00246275	0	0	0	0	0	0	0	0	0	0.00329142	0	0.000582195	0	0	0	0	0	0	0	0	0	0	0	0	0	0	0	0	0	0.0445185	1	1	0	0	0	0.00113717	0	0	0	0.000399131	0	0	0	0.000677835	0	0	0	0	0	0	0	0.002172	0	0.000787802	0	0	0	0.000820232	0	0	0	0.000370679	0	0	0	0.000119209	0	0.00494841	0	0.000928844	0	0	0	0.000656631	0	0	0	0.00863903	0	0	0	0	0	0.0228615	0	0	0	0.228553	1	0	0.00401308	0	0.00312621	0	0.00463255	0	0.000399131	0	0	0	0.00274481	0	0.00215034	0	0	0	0.00100369	0	0	0	0.00627224	0	0	0	0.00328373	0	0.00237812	0	0.000370679	0	0.000352309	0	0.000119209	0	0.0112483	0	0.000645031	0	0.0002375	0	0.00179779	0	0	0	0.00863903	0	0.0157051	0	0	0	0.159434	0	0.0455983	0.0445743	0.108596	0	0.00368018	0.00367342	0.00893227	0	0.00566048	0.00564449	0.0140288	0	0.0399378	0.0391508	0.0883189	0	0.299477	0.258794	0	0.0532726	0.0518785	0.121871	0	0.00423719	0.00422823	0.0104815	0	0.00691486	0.006891	0.0172955	0	0.0463577	0.0452996	0.098904	0	0.317855	0.272292	0	0.0326633	1	1	0	0.00195969	1	1	0	0.00371605	1	1	0	0.0289473	1	1	0	0.181065	1
ENSG00000123144	C19orf43	NA	1	1	All	0	0.0159688	1	1	0	0	0	0	0	0.00593974	0	0	0	0	0	0	0	0	0	0	0	0	0	0	0	0.000117112	0	0	0	0.000137638	0	0	0	0	0	0	0	0	0	0.000660879	0	2.58012e-05	0	0	0	0	0	0	0	0.00908766	0	0	0	0	0	0	0	0	0	0.00606559	1	1	0	0	0	0	0	0.00593974	0	0	0	0	0	0	0	0	0	0	0	0	0	0	0	0	0	0	0	0	0	0	0	0	0	0	0	0	0	0.000125851	0	0	0	0	0	0	0	0	0	0	0	0	0	0	0	0	0	0	0	0.00606559	1	1	0	0	0	0	0	0.00593974	0	0	0	0	0	0	0	0	0	0	0	0	0	0	0	0	0	0	0	0	0	0	0	0	0	0	0	0	0	0.000125851	0	0	0	0	0	0	0	0	0	0	0	0	0	0	0	0	0	0	0	0.00990324	1	1	0	0	0	0	0	0	0	0	0	0	0	0	0	0	0	0	0	0	0	0	0	0.000117112	0	0	0	0.000137638	0	0	0	0	0	0	0	0	0	0.000535028	0	2.58012e-05	0	0	0	0	0	0	0	0.00908766	0	0	0	0	0	0	0	0	0	0.158587	1	0	0.00713436	0	0.0121298	0	0.00383185	0	0	0	0	0	0	0	0.00703122	0	0.000192901	0	0	0	0.000176	0	0.00105401	0	0.000386675	0	0.000137638	0	0	0	0	0	0	0	0	0	0.0129127	0	0.00041282	0	0.0002375	0	0.00613901	0	0	0	0.0478508	0	0	0	0.00597637	0	0.0529828	0	0.0154381	0.0153196	0.0709713	0	0.0057773	0.00576065	0.0126717	0	0.0057773	0.00576065	0.0142373	0	0.00966081	0.0096143	0.0456874	0	0.15989	0.147763	0	0.0160831	0.0159545	0.0765925	0	0.00614537	0.00612652	0.0138647	0	0.00614537	0.00612652	0.0159042	0	0.00993776	0.00988854	0.0494517	0	0.179015	0.163907	0	0.00755766	1	1	0	0.00281783	1	1	0	0.00281783	1	1	0	0.00473983	1	1	0	0.100135	1
ENSG00000125735	TNFSF14	NA	1	1	All	0	0.0258735	1	1	0	0	0	0	0	0.000415089	0	0.000186927	0	0	0	0	0	0	0	0	0	0	0	0	0	0.000117112	0	0	0	0	0	0	0	0	0	0	0	0	0	0.00439337	0	0.000103198	0	0	0	0.0046648	0	0	0	0.0122281	0	0.00376493	0	0	0	0	0	0	0	0.00564075	1	1	0	0	0	0	0	0.000415089	0	2.07732e-05	0	0	0	0	0	0	0	0	0	0	0	0	0	0.000117112	0	0	0	0	0	0	0	0	0	0	0	0	0	0.000636961	0	2.58012e-05	0	0	0	0.000660084	0	0	0	0	0	0.00376493	0	0	0	0	0	0	0	0.00659395	1	1	0	0	0	0	0	0.000415089	0	0.000103834	0	0	0	0	0	0	0	0	0	0	0	0	0	0.000117112	0	0	0	0	0	0	0	0	0	0	0	0	0	0.00102524	0	7.73971e-05	0	0	0	0.00109035	0	0	0	0	0	0.00376493	0	0	0	0	0	0	0	0.0192795	1	1	0	0	0	0	0	0	0	8.30926e-05	0	0	0	0	0	0	0	0	0	0	0	0	0	0	0	0	0	0	0	0	0	0	0	0	0	0	0	0.00336812	0	2.58012e-05	0	0	0	0.00357444	0	0	0	0.0122281	0	0	0	0	0	0	0	0	0	0.519412	1	0	0.00178359	0	0.066272	0	0.0104085	0	0.00101788	0	0.0066358	0	0.00297159	0	0.0281249	0	0.000192901	0	0	0	0.001584	0	0.00105401	0	0.00348007	0	0.00495499	0	0.00951249	0	0.00333611	0	0.00692832	0	0.000119209	0	0.0986421	0	0.00165128	0	0.00095	0	0.0169984	0	0.0235575	0	0.0901993	0	0	0	0.00128	0	0.137757	0	0.0232351	0.0229672	0.0847049	0	0.00522506	0.00521144	0.0117147	0	0.00574694	0.00573046	0.0141819	0	0.0174882	0.0173361	0.0604817	0	0.478772	0.380456	0	0.0285435	0.02814	0.0966624	0	0.00599344	0.00597552	0.0136054	0	0.00794492	0.00791344	0.0190645	0	0.0205986	0.0203879	0.0692657	0	0.580412	0.440332	0	0.0132252	1	1	0	0.00205156	1	1	0	0.00271913	1	1	0	0.0105061	1	1	0	0.356602	1
ENSG00000134825	TMEM258	NA	1	1	All	0	0.0524928	1	1	0	0	0	0.000284405	0	0	0	0.000519266	0	0	0	0	0	0	0	0	0	0	0	0	0	0	0	0	0	0	0	0	0	0	0	0	0	0	0	0.0314848	0	0.000924198	0	0	0	0.00072521	0	0	0	0.0140226	0	0	0	0	0	0	0	0.00453238	0	0.00467901	1	1	0	0	0	0	0	0	0	2.07732e-05	0	0	0	0	0	0	0	0	0	0	0	0	0	0	0	0	0	0	0	0	0	0	0	0	0	0	0	0.000125851	0	0	0	0	0	0	0	0	0	0	0	0	0	0	0	0	0	0.00453238	0	0.00557588	1	1	0	0	0	0	0	0	0	0.000186895	0	0	0	0	0	0	0	0	0	0	0	0	0	0	0	0	0	0	0	0	0	0	0	0	0	0	0	0.000856604	0	0	0	0	0	0	0	0	0	0	0	0	0	0	0	0	0	0.00453238	0	0.0469169	1	1	0	0	0	0.000284405	0	0	0	0.00033237	0	0	0	0	0	0	0	0	0	0	0	0	0	0	0	0	0	0	0	0	0	0	0	0	0	0	0	0.0306282	0	0.000924198	0	0	0	0.00072521	0	0	0	0.0140226	0	0	0	0	0	0	0	0	0	0.129569	1	0	0	0	0.000284405	0	0.0101042	0	0.000186958	0	0	0	0.000677835	0	0.000195312	0	0	0	0	0	0	0	0	0	0	0	0	0	0.00105694	0	0	0	0	0	0	0	0.000821479	0	0.000358959	0	0	0	0.00016504	0	0	0	0	0	0	0	0	0	0.115718	0	0.0483703	0.0472191	0.111757	0	0.00465423	0.00464342	0.0106895	0	0.00542244	0.00540777	0.0136173	0	0.0429478	0.0420386	0.0909978	0	0.136765	0.127825	0	0.0577827	0.0561449	0.126319	0	0.00391582	0.00390816	0.00991868	0	0.00654821	0.00652682	0.0166006	0	0.0512345	0.0499441	0.103998	0	0.142859	0.133123	0	0.0316706	1	1	0	0.00259529	1	1	0	0.00312802	1	1	0	0.0285426	1	1	0	0.0940134	1
ENSG00000162496	DHRS3	NA	1	1	All	0	0.167737	1	1	0	0.00474695	0	0.000426439	0	0.00060204	0	8.30926e-05	0	0	0	0	0	0.00117283	0	0.000192901	0	0	0	0	0	0.000787802	0	0	0	0	0	0.00105694	0	0	0	0	0	0	0	0.0115155	0	0.000103198	0	0	0	0.000242438	0	0	0	0.0520195	0	0	0	0.00128	0	0.0731642	0	0.0203431	0	0.00477275	1	1	0	0.00474695	0	0	0	0	0	0	0	0	0	0	0	0	0	0	0	0	0	0	0	0	0	0	0	0	0	0	0	0	0	0	0	0	0	0	0	2.58012e-05	0	0	0	0	0	0	0	0	0	0	0	0	0	0	0	0	0	0.00482435	1	1	0	0.00474695	0	0	0	0	0	0	0	0	0	0	0	0	0	0	0	0	0	0	0	0	0	0	0	0	0	0	0	0	0	0	0	0	0	0	0	7.73971e-05	0	0	0	0	0	0	0	0	0	0	0	0	0	0	0	0	0	0.162913	1	1	0	0	0	0.000426439	0	0.00060204	0	8.30926e-05	0	0	0	0	0	0.00117283	0	0.000192901	0	0	0	0	0	0.000787802	0	0	0	0	0	0.00105694	0	0	0	0	0	0	0	0.0115155	0	2.58012e-05	0	0	0	0.000242438	0	0	0	0.0520195	0	0	0	0.00128	0	0.0731642	0	0.0203431	1	0.566965	0.432755	0	0	0	0.010661	0	0.00484471	0	0.000519329	0	0	0	0.00190182	0	0.00975123	0	0	0	0	0	0	0	0.00306338	0	0	0	0.00220222	0	0.00660589	0	0.00148272	0	0.00139983	0	0.000476837	0	0.044104	0	0.00126426	0	0.0002375	0	0.0114042	0	0.0102248	1	0.199308	0	0.0932267	0	0.00314121	0	0.161145	0	0.161181	0.148862	0.20218	0	0.00471634	0.00470523	0.0108	0	0.00472943	0.00471826	0.0123428	0	0.156451	0.144827	0.186175	1	0.576698	0.114289	0	0.174785	0.160363	0.21836	0	0.00478205	0.00477063	0.0114585	0	0.00484293	0.00483123	0.0135354	0	0.169943	0.156287	0.201479	1	0.619048	0.128213	0	0.0979999	1	1	0	0.00464517	1	1	0	0.00468312	1	1	0	0.0933168	1	1	0	0.368804	1
ENSG00000120669	SOHLH2	NA	1	1	All	0	0.0605782	1	1	0	0	0	0	0	0	0	2.07732e-05	0	0	0	0	0	0	0	0	0	0	0	0	0	0	0	0	0	0.00123875	0	0	0	0	0	0	0	0	0	0.0031937	0	0	0	0	0	0.000997894	0	0	0	0	0	0	0	0	0	0.0515756	0	0.00355151	0	0.0048201	1	1	0	0	0	0	0	0	0	0	0	0	0	0	0	0	0	0	0	0	0	0	0	0	0	0	0	0	0	0	0	0	0	0	0	0	0	0.000884674	0	0	0	0	0	0.000383917	0	0	0	0	0	0	0	0	0	0	0	0.00355151	0	0.00538497	1	1	0	0	0	0	0	0	0	0	0	0	0	0	0	0	0	0	0	0	0	0	0	0	0	0	0	0	0	0	0	0	0	0	0	0	0	0.00134189	0	0	0	0	0	0.000491561	0	0	0	0	0	0	0	0	0	0	0	0.00355151	0	0.0551932	1	1	0	0	0	0	0	0	0	2.07732e-05	0	0	0	0	0	0	0	0	0	0	0	0	0	0	0	0	0	0.00123875	0	0	0	0	0	0	0	0	0	0.0018518	0	0	0	0	0	0.000506333	0	0	0	0	0	0	0	0	0	0.0515756	0	0	0	0.498947	1	0	0.000445898	0	0.0296138	0	0.0350476	0	0.00101788	0	0.00111111	0	0.00760726	0	0.00957028	0	0.000192901	0	0	0	0.001584	0	0.00573848	0	0.000386675	0	0.00220222	0	0	0	0.000370679	0	0	0	0	0	0.124699	0	0.00882648	0	0.0002375	0	0.0104688	0	0.0302239	0	0.113811	0	0.0157051	0	0.000465303	0	0.0996217	0	0.0593009	0.0575768	0.122247	0	0.00459077	0.00458025	0.0105871	0	0.00500726	0.00499474	0.0128451	0	0.0542936	0.052846	0.102388	0	0.46999	0.374992	0	0.0669926	0.0647978	0.135065	0	0.0089034	0.00886388	0.0183409	0	0.00951188	0.00946678	0.0216198	0	0.0574807	0.0558599	0.110038	0	0.557146	0.427158	0	0.0385742	1	1	0	0.00203365	1	1	0	0.00242182	1	1	0	0.0361524	1	1	0	0.323657	1
ENSG00000250709	CCDC169-SOHLH2	NA	1	1	All	0	0.0605782	1	1	0	0	0	0	0	0	0	2.07732e-05	0	0	0	0	0	0	0	0	0	0	0	0	0	0	0	0	0	0.00123875	0	0	0	0	0	0	0	0	0	0.0031937	0	0	0	0	0	0.000997894	0	0	0	0	0	0	0	0	0	0.0515756	0	0.00355151	0	0.0048201	1	1	0	0	0	0	0	0	0	0	0	0	0	0	0	0	0	0	0	0	0	0	0	0	0	0	0	0	0	0	0	0	0	0	0	0	0	0.000884674	0	0	0	0	0	0.000383917	0	0	0	0	0	0	0	0	0	0	0	0.00355151	0	0.00538497	1	1	0	0	0	0	0	0	0	0	0	0	0	0	0	0	0	0	0	0	0	0	0	0	0	0	0	0	0	0	0	0	0	0	0	0	0	0.00134189	0	0	0	0	0	0.000491561	0	0	0	0	0	0	0	0	0	0	0	0.00355151	0	0.0551932	1	1	0	0	0	0	0	0	0	2.07732e-05	0	0	0	0	0	0	0	0	0	0	0	0	0	0	0	0	0	0.00123875	0	0	0	0	0	0	0	0	0	0.0018518	0	0	0	0	0	0.000506333	0	0	0	0	0	0	0	0	0	0.0515756	0	0	0	0.498947	1	0	0.000445898	0	0.0296138	0	0.0350476	0	0.00101788	0	0.00111111	0	0.00760726	0	0.00957028	0	0.000192901	0	0	0	0.001584	0	0.00573848	0	0.000386675	0	0.00220222	0	0	0	0.000370679	0	0	0	0	0	0.124699	0	0.00882648	0	0.0002375	0	0.0104688	0	0.0302239	0	0.113811	0	0.0157051	0	0.000465303	0	0.0996217	0	0.0593009	0.0575768	0.122247	0	0.00459077	0.00458025	0.0105871	0	0.00500726	0.00499474	0.0128451	0	0.0542936	0.052846	0.102388	0	0.46999	0.374992	0	0.0669926	0.0647978	0.135065	0	0.0089034	0.00886388	0.0183409	0	0.00951188	0.00946678	0.0216198	0	0.0574807	0.0558599	0.110038	0	0.557146	0.427158	0	0.0385742	1	1	0	0.00203365	1	1	0	0.00242182	1	1	0	0.0361524	1	1	0	0.323657	1
ENSG00000164484	TMEM200A	NA	1	1	All	0	0.0715312	1	1	0	0	0	0.000189528	0	0.000370685	0	2.07732e-05	0	0.00111111	0	0	0	0	0	0	0	0	0	0	0	0.000117112	0	0	0	0.000550366	0	0	0	0	0	0	0	0	0	0.0036102	0	0.000605778	0	0	0	0.000430978	0	0	0	0	0	0	0	0.00252715	0	0.0561849	0	0.00581266	0	0.00435505	1	1	0	0	0	0	0	0	0	0	0	0	0	0	0	0	0	0	0	0	0	0	0	0	0	0	0	0.000137638	0	0	0	0	0	0	0	0	0	0.000563994	0	0	0	0	0	2.69375e-05	0	0	0	0	0	0	0	0.00252715	0	0	0	0.00109933	0	0.00605411	1	1	0	0	0	0	0	0	0	0	0	0	0	0	0	0	0	0	0	0	0	0	0	0	0	0	0	0.000412727	0	0	0	0	0	0	0	0	0	0.00111886	0	0	0	0	0	0.00018854	0	0	0	0	0	0	0	0.00252715	0	0	0	0.00180683	0	0.0654771	1	1	0	0	0	0.000189528	0	0.000370685	0	2.07732e-05	0	0.00111111	0	0	0	0	0	0	0	0	0	0	0	0.000117112	0	0	0	0.000137638	0	0	0	0	0	0	0	0	0	0.00249134	0	0.000605778	0	0	0	0.000242438	0	0	0	0	0	0	0	0	0	0.0561849	0	0.00400583	0	2.14729	1	0	0.0361177	0	0.083582	0	0.0692357	0	0.00916096	0	0	0	0.0237827	0	0.0439451	0	0	0	0	0	0.000704	0	0.00187379	0	0.000386675	0	0.000550554	0	0	0	0.00148272	0	0.000647382	0	0.00584126	0	1.31471	0	0.146745	0	0.0002375	0	0.0804224	0	0.00757849	0	0.107615	0	0.0127201	0	0.00597637	0	0.193976	0	0.0700335	0.0676375	0.131332	0	0.00418776	0.004179	0.00987072	0	0.00560262	0.00558695	0.0139275	0	0.0644309	0.0623991	0.111778	0	1.67219	0.812164	0	0.0703442	0.067927	0.13798	0	0.00457034	0.00455991	0.0110813	0	0.00634463	0.00632455	0.0162497	0	0.0639995	0.0619946	0.116092	0	2.39086	0.908449	0	0.0430633	1	1	0	0.00340045	1	1	0	0.00455443	1	1	0	0.0385089	1	1	0	1.49813	1
ENSG00000149792	MRPL49	NA	1	1	All	0	0.113066	1	1	0	0.000445898	0	0.00833431	0	0.00476565	0	0.00245539	0	0	0	0.00274481	0	0.000195312	0	0	0	0	0	0	0	0.000787802	0	0	0	0.000137638	0	0	0	0	0	0	0	0	0	0.00675977	0	0.000528407	0	0	0	0.0026258	0	0	0	0.0480993	0	0	0	0	0	0.0306537	0	0.00453238	0	0.00601102	1	1	0	0.000445898	0	0	0	0.00364853	0	0	0	0	0	0	0	0	0	0	0	0	0	0	0	0	0	0	0	0	0	0	0	0	0	0	0	0	0	0.00161345	0	0	0	0	0	0.000303142	0	0	0	0	0	0	0	0	0	0	0	0	0	0.00774318	1	1	0	0.000445898	0	0	0	0.00397666	0	0	0	0	0	0	0	0	0	0	0	0	0	0	0	0	0	0	0	0	0	0	0	0	0	0	0	0	0	0.00274852	0	0	0	0	0	0.000572099	0	0	0	0	0	0	0	0	0	0	0	0	0	0.105323	1	1	0	0	0	0.00833431	0	0.000788991	0	0.00245539	0	0	0	0.00274481	0	0.000195312	0	0	0	0	0	0	0	0.000787802	0	0	0	0.000137638	0	0	0	0	0	0	0	0	0	0.00401125	0	0.000528407	0	0	0	0.0020537	0	0	0	0.0480993	0	0	0	0	0	0.0306537	0	0.00453238	0	0.189602	1	0	0	0	0.000284405	0	0.000788991	0	0.00245539	0	0	0	0	0	0.000781247	0	0	0	0	0	0.002172	0	0.000787802	0	0	0	0.000137638	0	0	0	0.00240733	0	0	0	0	0	0.00781967	0	0.00143558	0	0	0	0.00325177	0	0.0276452	0	0.0981421	0	0	0	0.000465303	0	0.0410279	0	0.106701	0.101205	0.161683	0	0.00608825	0.00606975	0.0132259	0	0.00737916	0.007352	0.0169439	0	0.0993214	0.0945483	0.141617	0	0.184765	0.168701	0	0.114641	0.108314	0.174572	0	0.00626042	0.00624087	0.0140885	0	0.00811045	0.00807765	0.0193604	0	0.106531	0.101053	0.152398	0	0.2009	0.182006	0	0.0702063	1	1	0	0.00298402	1	1	0	0.0041987	1	1	0	0.0660076	1	1	0	0.131653	1
ENSG00000163995	ABLIM2	NA	1	1	All	0	0.447246	1	1	0	0	0	0.00232172	0	0.000931328	0	0.000519266	0	0	0	0.00296919	0	0.00468461	0	0	0	0	0	0.000176	0	0.00306338	0	0.0015467	0	0.0166543	0	0.00237812	0	0.00333611	0	0.00143093	0	0.00109482	0	0.206489	0	0.0357868	0	0	0	0.0204118	0	0	0	0.0252396	0	0	0	0.00698121	0	0.0723214	0	0.0389096	0	0.00555017	1	1	0	0	0	0	0	0	0	2.07732e-05	0	0	0	0.00106977	0	0	0	0	0	0	0	0	0	0	0	0	0	0	0	0	0	0	0	0.00143093	0	0.00109482	0	0.00190808	0	2.58012e-05	0	0	0	0	0	0	0	0	0	0	0	0	0	0	0	0	0	0.0275466	1	1	0	0	0	0	0	0	0	0.000186895	0	0	0	0.00249374	0	0	0	0	0	0	0	0	0	0	0	0	0	0	0	0	0	0	0	0.00143093	0	0.00109482	0	0.0210761	0	0.0012641	0	0	0	0	0	0	0	0	0	0	0	0	0	0	0	0	0	0.4197	1	1	0	0	0	0.00232172	0	0.000931328	0	0.00033237	0	0	0	0.000475454	0	0.00468461	0	0	0	0	0	0.000176	0	0.00306338	0	0.0015467	0	0.0166543	0	0.00237812	0	0.00333611	0	0	0	0	0	0.185413	0	0.0345227	0	0	0	0.0204118	0	0	0	0.0252396	0	0	0	0.00698121	0	0.0723214	0	0.0389096	3	1.90736	0.298266	0	0.00178359	0	0.0320303	0	0.0240314	0	0.00207732	0	0	0	0.00190182	0	0.00468461	0	0.000771605	0	0.00100369	0	0.0044	0	0.0284406	0	0.0015467	0	0.0397775	0	0.0319725	0	0.00593086	1	0.288533	0	0.0850182	2	0.740147	0	0.0546224	0	0.00095	0	0.0785968	0	0.0804468	0	0.161808	0	0.0127201	0	0.0535248	0	0.170637	0	0.372292	0.310847	0.344909	0	0.00460902	0.00459841	0.0106127	0	0.0229489	0.0226876	0.0368144	0	0.349343	0.294849	0.321598	4	1.67527	0.0280689	0	0.470618	0.375384	0.41012	0	0.00630742	0.00628757	0.0141761	0	0.0309108	0.0304379	0.0469329	0	0.439707	0.355775	0.382638	4	2.3136	0.0853484	0	0.298045	1	1	0	0.00290405	1	1	0	0.016973	1	1	0	0.281072	1	1	3	1.33946	0.152069
ENSG00000186281	GPAT2	NA	1	1	All	0	0.06417	1	1	0	0	0	0	0	0.000912412	0	0.00235236	0	0	0	0	0	0.00117283	0	0	0	0	0	0	0	0	0	0	0	0.000137638	0	0	0	0	0	0.0015326	0	0	0	0.0220372	0	0.00041282	0	0	0	0.00357442	0	0	0	0.0081904	0	0.00311951	0	0	0	0.0176667	0	0.00306107	0	0.00571802	1	1	0	0	0	0	0	0.000912412	0	0.00115585	0	0	0	0	0	0	0	0	0	0	0	0	0	0	0	0	0	0.000137638	0	0	0	0	0	0	0	0	0	0.00320898	0	0	0	0	0	0.000303142	0	0	0	0	0	0	0	0	0	0	0	0	0	0.0101067	1	1	0	0	0	0	0	0.000912412	0	0.00119652	0	0	0	0	0	0	0	0	0	0	0	0	0	0	0	0	0	0.000137638	0	0	0	0	0	0	0	0	0	0.00739559	0	0	0	0	0	0.000464516	0	0	0	0	0	0	0	0	0	0	0	0	0	0.0540633	1	1	0	0	0	0	0	0	0	0.00115585	0	0	0	0	0	0.00117283	0	0	0	0	0	0	0	0	0	0	0	0	0	0	0	0	0	0.0015326	0	0	0	0.0146417	0	0.00041282	0	0	0	0.0031099	0	0	0	0.0081904	0	0.00311951	0	0	0	0.0176667	0	0.00306107	0	0.696825	1	0	0.00401308	0	0.0153518	0	0.0400717	0	0.00754538	0	0	0	0.0118864	0	0.0202665	0	0.000192901	0	0.0143229	0	0.004688	0	0.00507274	0	0	0	0	0	0	0	0	0	0.0953954	0	0.00965595	0	0.332972	0	0.0233893	0	0.00095	0	0.0318658	0	0	0	0.04318	0	0	0	0	0	0.0360047	0	0.0586111	0.0569265	0.121616	0	0.00491757	0.00490549	0.0111583	0	0.00858074	0.00854403	0.0189594	0	0.0500303	0.0487994	0.0981667	0	0.591007	0.446231	0	0.065973	0.0638438	0.134372	0	0.00558476	0.00556919	0.0128604	0	0.0105691	0.0105135	0.0231574	0	0.0554039	0.053897	0.108113	0	0.775099	0.539342	0	0.0408061	1	1	0	0.00399076	1	1	0	0.00687372	1	1	0	0.0339324	1	1	0	0.47052	1
ENSG00000197608	ZNF841	NA	1	1	All	0	0.0134209	1	1	0	0	0	0	0	0	0	0	0	0	0	0	0	0	0	0	0	0	0	0	0	0	0	0	0	0.00328373	0	0	0	0	0	0	0	0	0	0.00964494	0	0	0	0	0	2.69375e-05	0	0	0	0	0	0	0	0.000465303	0	0	0	0	0	0.00865142	1	1	0	0	0	0	0	0	0	0	0	0	0	0	0	0	0	0	0	0	0	0	0	0	0	0	0	0	0	0	0	0	0	0	0	0	0	0.00865142	0	0	0	0	0	0	0	0	0	0	0	0	0	0	0	0	0	0	0	0.00921474	1	1	0	0	0	0	0	0	0	0	0	0	0	0	0	0	0	0	0	0	0	0	0	0	0	0	0	0	0	0	0	0	0	0	0	0	0	0.00921474	0	0	0	0	0	0	0	0	0	0	0	0	0	0	0	0	0	0	0	0.00420617	1	1	0	0	0	0	0	0	0	0	0	0	0	0	0	0	0	0	0	0	0	0	0	0	0	0	0	0.00328373	0	0	0	0	0	0	0	0	0	0.000430201	0	0	0	0	0	2.69375e-05	0	0	0	0	0	0	0	0.000465303	0	0	0	0	0	0.0732489	1	0	0	0	0.00118455	0	4.11872e-05	0	2.07732e-05	0	0	0	0	0	0	0	0	0	0	0	0	0	0.000117112	0	0	0	0.00328373	0	0.000264236	0	0	0	0	0	0	0	0.00892083	0	0.000350024	0	0	0	0.00376308	0	0	0	0.0333077	0	0	0	0	0	0.0219957	0	0.0106522	0.0105957	0.0606923	0	0.00831373	0.00827926	0.0168239	0	0.00885206	0.00881299	0.0193886	0	0.00180014	0.00179852	0.0176236	0	0.0694252	0.0670701	0	0.0136595	0.0135667	0.0718031	0	0.00879276	0.00875421	0.0181804	0	0.00936654	0.00932281	0.0214048	0	0.00429298	0.00428378	0.0315008	0	0.0790437	0.0760005	0	0.00812504	1	1	0	0.00423684	1	1	0	0.00455036	1	1	0	0.00357468	1	1	0	0.0517414	1
ENSG00000162692	VCAM1	NA	1	1	All	0	0.0387747	1	1	0	0	0	0	0	0.000228138	0	8.30926e-05	0	0	0	0.00235475	0	0.00117283	0	0	0	0	0	0	0	0.000787802	0	0	0	0	0	0.00392225	0	0	0	0.0069257	0	0	0	0.00518313	0	0.000232198	0	0	0	0.000673408	0	0	0	0.00863903	0	0	0	0	0	0.00857237	0	0	0	0.00527894	1	1	0	0	0	0	0	0.000228138	0	8.30926e-05	0	0	0	0.00235475	0	0.00117283	0	0	0	0	0	0	0	0	0	0	0	0	0	0	0	0	0	0	0	0	0	0.0013874	0	2.58012e-05	0	0	0	2.69375e-05	0	0	0	0	0	0	0	0	0	0	0	0	0	0.00622116	1	1	0	0	0	0	0	0.000228138	0	8.30926e-05	0	0	0	0.00235475	0	0.00117283	0	0	0	0	0	0	0	0	0	0	0	0	0	0	0	0	0	0	0	0	0	0.00201095	0	0.000128993	0	0	0	0.000242408	0	0	0	0	0	0	0	0	0	0	0	0	0	0.0325535	1	1	0	0	0	0	0	0	0	0	0	0	0	0	0	0	0	0	0	0	0	0	0	0.000787802	0	0	0	0	0	0.00392225	0	0	0	0.0069257	0	0	0	0.00317217	0	0.000103205	0	0	0	0.000431	0	0	0	0.00863903	0	0	0	0	0	0.00857237	0	0	0	0.817609	1	0	0	0	0.010661	0	0.00816975	0	0.00407154	0	0.00444444	0	0.00494472	0	0.0128676	0	0.000192901	0	0	0	0	0	0.00627224	0	0	0	0.00123875	0	0.00666989	0	0	0	0.000915796	0	0.00429153	0	0.500066	0	0.0290291	0	0.0002375	0	0.0195749	0	0	0	0.0358905	0	0.0157051	0	0	0	0.152366	0	0.034923	0.0343202	0.0986461	0	0.00399769	0.00398971	0.00953616	0	0.00462056	0.0046099	0.0121328	0	0.0303024	0.0298479	0.0778485	0	0.766448	0.53534	0	0.0407208	0.0399028	0.110806	0	0.00624677	0.0062273	0.0140598	0	0.00728499	0.00725852	0.0179285	0	0.0334358	0.032883	0.0857746	0	0.974655	0.622678	0	0.0246796	1	1	0	0.00275898	1	1	0	0.00340817	1	1	0	0.0212714	1	1	0	0.541285	1
ENSG00000179361	ARID3B	NA	1	1	All	0	0.0228759	1	1	0	0	0	0.000663462	0	0	0	0	0	0	0	0	0	0	0	0	0	0	0	0	0	0	0	0	0	0	0	0	0	0	0	0.000942454	0	0	0	0.00246326	0	0.000232211	0	0	0	0.00036823	0	0	0	0.00723153	0	0	0	0	0	0.0109748	0	0	0	0.0182063	1	1	0	0	0	0	0	0	0	0	0	0	0	0	0	0	0	0	0	0	0	0	0	0	0	0	0	0	0	0	0	0	0	0	0	0	0	0	0	0	0	0	0	0	0	0	0	0.00723153	0	0	0	0	0	0.0109748	0	0	0	0.0182063	1	1	0	0	0	0	0	0	0	0	0	0	0	0	0	0	0	0	0	0	0	0	0	0	0	0	0	0	0	0	0	0	0	0	0	0	0	0	0	0	0	0	0	0	0	0	0	0.00723153	0	0	0	0	0	0.0109748	0	0	0	0.00466961	1	1	0	0	0	0.000663462	0	0	0	0	0	0	0	0	0	0	0	0	0	0	0	0	0	0	0	0	0	0	0	0	0	0	0	0.000942454	0	0	0	0.00246326	0	0.000232211	0	0	0	0.00036823	0	0	0	0	0	0	0	0	0	0	0	0	1	2.31755	0.901485	0	0	0	0.0236719	0	0.0153169	0	0.00467396	0	0	0	0.00854879	0	0.0128676	0	0.000192901	0	0	0	0	0	0.0299806	0	0.0015467	0	0.00674429	0	0.00237812	0	0.00148272	0	0.007364	0	0.00584126	1	1.39644	0	0.0684522	0	0.0038	0	0.0199076	0	0	0	0.12599	0	0.00973502	0	0.101584	0	0.471034	0	0.021506	0.0212764	0.0819676	0	0.0175554	0.0174022	0.0280633	0	0.0175554	0.0174022	0.0306058	0	0.00395056	0.00394277	0.0271725	1	2.1537	0.634002	0	0.023824	0.0235424	0.0899285	0	0.0183065	0.01814	0.0297348	0	0.0183065	0.01814	0.0331916	0	0.00551744	0.00550224	0.035935	1	2.68375	0.748376	0	0.0142548	1	1	0	0.0110458	1	1	0	0.0110458	1	1	0	0.003209	1	1	1	1.64814	0.807593
ENSG00000110484	SCGB2A2	NA	1	1	All	0	0.0158012	1	1	0	0	0	0	0	0.000788991	0	0	0	0	0	0	0	0	0	0	0	0	0	0	0	0	0	0	0	0	0	0	0	0	0	0	0	0	0	0.000431004	0	0	0	0	0	0.00016504	0	0	0	0	0	0	0	0	0	0.0103742	0	0.00404195	0	0.0111632	1	1	0	0	0	0	0	0.000788991	0	0	0	0	0	0	0	0	0	0	0	0	0	0	0	0	0	0	0	0	0	0	0	0	0	0	0	0	0	0	0	0	0	0	0	0	0	0	0	0	0	0	0	0	0	0.0103742	0	0	0	0.0111632	1	1	0	0	0	0	0	0.000788991	0	0	0	0	0	0	0	0	0	0	0	0	0	0	0	0	0	0	0	0	0	0	0	0	0	0	0	0	0	0	0	0	0	0	0	0	0	0	0	0	0	0	0	0	0	0.0103742	0	0	0	0.00463799	1	1	0	0	0	0	0	0	0	0	0	0	0	0	0	0	0	0	0	0	0	0	0	0	0	0	0	0	0	0	0	0	0	0	0	0	0	0.000431004	0	0	0	0	0	0.00016504	0	0	0	0	0	0	0	0	0	0	0	0.00404195	1	0.0680479	0.0657843	0	0	0	0.000663462	0	0	0	8.30926e-05	0	0	0	0.00159277	0	0	0	0	0	0.00100369	0	0	0	0	0	0	0	0	0	0	0	0	0	0.000942454	0	0.000119209	1	0.0067903	0	0.000615794	0	0	0	0.00179779	0	0	0	0.0440652	0	0	0	0	0	0.0103742	0	0.0157421	0.0156189	0.0712586	0	0.0111374	0.0110756	0.0207442	0	0.0111374	0.0110756	0.0227796	0	0.00460472	0.00459414	0.0298554	0	0.0687075	0.0664003	0	0.0165905	0.0164536	0.0777605	0	0.011804	0.0117346	0.0222768	0	0.011804	0.0117346	0.0248819	0	0.00478651	0.00477507	0.0332715	1	0.0753971	0.00270345	0	0.0114547	1	1	0	0.00812929	1	1	0	0.00812929	1	1	0	0.00332539	1	1	1	0.0477652	0.0466424
ENSG00000023892	DEF6	NA	1	1	All	0	0.0476041	1	1	0	0	0	0.000426394	0	0.000415089	0	0	0	0	0	0	0	0	0	0	0	0	0	0	0	0	0	0	0	0	0	0	0	0	0	0	0	0	0	0.00654681	0	0.000232198	0	0	0	0	0	0	0	0.0246753	0	0	0	0	0	0.00797177	0	0.00733645	0	0.00476229	1	1	0	0	0	4.73821e-05	0	0	0	0	0	0	0	0	0	0	0	0	0	0	0	0	0	0	0	0	0	0	0	0	0	0	0	0	0	0	0	0.0011376	0	2.58012e-05	0	0	0	0	0	0	0	0	0	0	0	0	0	0	0	0.00355151	0	0.00618812	1	1	0	0	0	0.000236866	0	0	0	0	0	0	0	0	0	0	0	0	0	0	0	0	0	0	0	0	0	0	0	0	0	0	0	0	0	0	0	0.00203733	0	0.000128993	0	0	0	0	0	0	0	0	0	0	0	0	0	0	0	0.00378494	0	0.0414159	1	1	0	0	0	0.000189528	0	0.000415089	0	0	0	0	0	0	0	0	0	0	0	0	0	0	0	0	0	0	0	0	0	0	0	0	0	0	0	0	0	0.00450949	0	0.000103205	0	0	0	0	0	0	0	0.0246753	0	0	0	0	0	0.00797177	0	0.00355151	1	1.08326	0.661511	0	0.00401308	0	0.0136934	0	0.0219488	0	0.00251355	0	0.0066358	0	0.00717936	0	0.00175781	0	0	0	0	0	0.001584	0	0.00961668	0	0.000386675	0	0.00903655	0	0.000264236	0	0.000370679	0	0.00182767	0	0.00107288	0	0.293937	0	0.0293916	0	0.0002375	0	0.0864887	0	0.0209563	1	0.269782	0	0	0	0.0269764	0	0.273593	0	0.0442694	0.0433038	0.107302	0	0.00397193	0.00396405	0.00949142	0	0.00511855	0.00510548	0.013038	0	0.0391508	0.0383943	0.0875035	1	1.01025	0.268011	0	0.0472642	0.0461646	0.116336	0	0.00478107	0.00476966	0.0114585	0	0.00628324	0.00626354	0.0161308	0	0.040981	0.0401526	0.0938017	1	1.27813	0.365408	0	0.0288744	1	1	0	0.00355932	1	1	0	0.0045625	1	1	0	0.0243119	1	1	1	0.769045	0.536544
ENSG00000185905	C16orf54	NA	1	1	All	0	0.0150504	1	1	0	0.000445898	0	0.000284405	0	0	0	0.000399131	0	0	0	0	0	0	0	0	0	0	0	0	0	0	0	0	0	0.00123875	0	0	0	0	0	0	0	0	0	0.00400368	0	0.000103198	0	0	0	0	0	0	0	0	0	0	0	0.00252715	0	0	0	0.00604821	0	0.00520731	1	1	0	0	0	0	0	0	0	0.000399131	0	0	0	0	0	0	0	0	0	0	0	0	0	0	0	0	0	0	0	0	0	0	0	0	0	0	0	0.00225523	0	2.58012e-05	0	0	0	0	0	0	0	0	0	0	0	0.00252715	0	0	0	0	0	0.00583972	1	1	0	0	0	0	0	0	0	0.000399131	0	0	0	0	0	0	0	0	0	0	0	0	0	0	0	0	0	0	0	0	0	0	0	0	0	0	0	0.00283604	0	7.73971e-05	0	0	0	0	0	0	0	0	0	0	0	0.00252715	0	0	0	0	0	0.0092107	1	1	0	0.000445898	0	0.000284405	0	0	0	0	0	0	0	0	0	0	0	0	0	0	0	0	0	0	0	0	0	0.00123875	0	0	0	0	0	0	0	0	0	0.00116764	0	2.58012e-05	0	0	0	0	0	0	0	0	0	0	0	0	0	0	0	0.00604821	0	0.202122	1	0	0	0	0.00492549	0	0.0220748	0	0.00184408	0	0.00444444	0	0	0	0.00117283	0	0	0	0.00100369	0	0	0	0.00306338	0	0.00281975	0	0.00123875	0	0	0	0.000370679	0	0.00123753	0	0.000119209	0	0.0171045	0	0.000645031	0	0	0	0.00579366	0	0	0	0.031963	0	0	0	0.00725637	0	0.0950448	0	0.0144235	0.01432	0.0689137	0	0.00503731	0.00502464	0.0113648	0	0.00550827	0.00549313	0.0137683	0	0.00891521	0.00887559	0.0437861	0	0.21744	0.195424	0	0.0154375	0.0153189	0.0752115	0	0.00550664	0.00549151	0.0127329	0	0.00616947	0.00615048	0.0159245	0	0.00926799	0.00922518	0.0476431	0	0.249322	0.220671	0	0.00705781	1	1	0	0.00155514	1	1	0	0.00201304	1	1	0	0.00504477	1	1	0	0.14949	1
ENSG00000159239	C2orf81	NA	1	1	All	0	0.0236892	1	1	0	0	0	0	0	0.00383166	0	0	0	0	0	0	0	0	0	0	0	0.00100369	0	0	0	0.000787802	0	0	0	0	0	0	0	0	0	0	0	0.000119209	0	0.00465511	0	2.58012e-05	0	0.0002375	0	0.00205367	0	0	0	0	0	0	0	0	0	0.0109748	0	0	0	0.00422435	1	1	0	0	0	0	0	0.00128624	0	0	0	0	0	0	0	0	0	0	0	0	0	0	0	0.000787802	0	0	0	0	0	0	0	0	0	0	0	0.000119209	0	0.00170215	0	2.58012e-05	0	0	0	0.000303142	0	0	0	0	0	0	0	0	0	0	0	0	0	0.00551466	1	1	0	0	0	0	0	0.00177905	0	0	0	0	0	0	0	0	0	0	0	0	0	0	0	0.000787802	0	0	0	0	0	0	0	0	0	0	0	0.000119209	0	0.00228449	0	2.58012e-05	0	0	0	0.000518308	0	0	0	0	0	0	0	0	0	0	0	0	0	0.0181746	1	1	0	0	0	0	0	0.00205261	0	0	0	0	0	0	0	0	0	0	0	0.00100369	0	0	0	0	0	0	0	0	0	0	0	0	0	0	0	0	0	0.00237062	0	0	0	0.0002375	0	0.00153536	0	0	0	0	0	0	0	0	0	0.0109748	0	0	1	0.566839	0.432684	0	0.0367076	0	0.123241	0	0.0126473	0	0.00301368	0	0.00111111	0	0.00413395	0	0.00488279	0	0.000192901	0	0	0	0	0	0.000787802	0	0.00348007	0	0.0198199	0	0.00105694	0	0.0237234	0	0.013086	0	0.000119209	1	0.163079	0	0.0187766	0	0	0	0.0194379	0	0	0	0.0524845	0	0	0	0.0057293	0	0.059328	0	0.0208579	0.0206419	0.0808494	0	0.0037818	0.00377466	0.00912586	0	0.00477517	0.00476379	0.0124223	0	0.0160827	0.0159541	0.0580962	1	0.528591	0.0989952	0	0.0294783	0.0290481	0.0982116	0	0.00490127	0.00488928	0.0116778	0	0.0062765	0.00625685	0.0161203	0	0.0232018	0.0229347	0.0731656	1	0.653975	0.139975	0	0.0139142	1	1	0	0.00234525	1	1	0	0.00322085	1	1	0	0.0106934	1	1	1	0.396615	0.327407
ENSG00000114346	ECT2	NA	1	1	All	0	0.0607983	1	1	0	0.00178167	0	0.000426394	0	0.000538581	0	0.000186927	0	0	0	0	0	0.00312499	0	0	0	0	0	0	0	0.000787802	0	0	0	0.000820232	0	0	0	0	0	0.000228949	0	0	0	0.0121448	0	0.00061578	0	0	0	0.00179776	0	0	0	0.0265257	0	0	0	0.009248	0	0	0	0.00257064	0	0.00561475	1	1	0	0.000445898	0	4.73821e-05	0	0	0	2.07732e-05	0	0	0	0	0	0	0	0	0	0	0	0	0	0.000787802	0	0	0	0.000820232	0	0	0	0	0	0.000228949	0	0	0	0.00294498	0	0.000153695	0	0	0	0.00016504	0	0	0	0	0	0	0	0	0	0	0	0	0	0.0103562	1	1	0	0.00133577	0	0.000236866	0	0	0	0.000103834	0	0	0	0	0	0	0	0	0	0	0	0	0	0.000787802	0	0	0	0.000820232	0	0	0	0	0	0.000228949	0	0	0	0.00615169	0	0.000256821	0	0	0	0.000434187	0	0	0	0	0	0	0	0	0	0	0	0	0	0.0504421	1	1	0	0.000445898	0	0.000189528	0	0.000538581	0	8.30926e-05	0	0	0	0	0	0.00312499	0	0	0	0	0	0	0	0	0	0	0	0	0	0	0	0	0	0	0	0	0	0.00599315	0	0.000358959	0	0	0	0.00136357	0	0	0	0.0265257	0	0	0	0.009248	0	0	0	0.00257064	0	0.490863	1	0	0.00178359	0	0.00573324	0	0.00332536	0	0.000519329	0	0	0	0.0273058	0	0.000781247	0	0	0	0	0	0	0	0.000787802	0	0.0015467	0	0.00492699	0	0.000264236	0	0.000370679	0	0	0	0	0	0.0739573	0	0.0047738	0	0.00095	0	0.0164085	0	0	0	0.179172	0	0.0269282	0	0.0570884	0	0.0842392	0	0.0551881	0.0536929	0.118537	0	0.00410024	0.00409185	0.00972095	0	0.00796909	0.00793743	0.017948	0	0.0472191	0.0461216	0.0952893	0	0.470422	0.375261	0	0.064682	0.0626345	0.133178	0	0.00590684	0.00588942	0.0134429	0	0.0117289	0.0116603	0.0247802	0	0.0529531	0.0515756	0.105751	0	0.544553	0.419899	0	0.0416453	1	1	0	0.00424807	1	1	0	0.0074893	1	1	0	0.034156	1	1	0	0.323464	1
ENSG00000103126	AXIN1	NA	1	1	All	0	0.197417	1	1	0	0.000445898	0	0.00355253	0	0.0047659	0	0	0	0	0	0.000677835	0	0.00175781	0	0	0	0	0	0.000704	0	0.000117112	0	0.00640095	0	0.00765177	0	0	0	0.00593086	0	0.00258883	0	0	0	0.0218896	0	0.0041044	0	0	0	0.0122166	0	0.0276452	0	0.023117	0	0	0	0	0	0.0374684	0	0.0363828	0	0.00436007	1	1	0	0	0	0	0	0	0	0	0	0	0	0	0	0	0	0	0	0	0	0	0	0	0	0	0	0	0	0	0	0	0	0	0	0	0	0.000458158	0	0	0	0	0	0.00390191	0	0	0	0	0	0	0	0	0	0	0	0	0	0.00702676	1	1	0	0	0	0	0	0	0	0	0	0	0	0	0	0	0	0	0	0	0	0	0	0	0	0	0	0	0	0	0	0	0	0	0	0	0	0.00197051	0	0	0	0	0	0.00505625	0	0	0	0	0	0	0	0	0	0	0	0	0	0.190391	1	1	0	0.000445898	0	0.00355253	0	0.0047659	0	0	0	0	0	0.000677835	0	0.00175781	0	0	0	0	0	0.000704	0	0.000117112	0	0.00640095	0	0.00765177	0	0	0	0.00593086	0	0.00258883	0	0	0	0.0199191	0	0.0041044	0	0	0	0.00716036	0	0.0276452	0	0.023117	0	0	0	0	0	0.0374684	0	0.0363828	6	4.65608	0.323938	0	0.0285375	0	0.174791	0	0.0801233	0	0.00351066	0	0.00111111	0	0.0640258	0	0.0236327	0	0.000192901	0	0.00401476	0	0.002816	0	0.0229539	0	0.00281975	0	0.00765177	0	0.0282732	0	0	0	0.0276791	0	0.00298023	2	1.6127	1	0.102088	0	0.0038	0	0.121511	0	0.154216	2	0.365755	0	0	0	0.188792	1	1.6321	0	0.18047	0.165122	0.216149	0	0.00424458	0.00423558	0.00997004	0	0.00582512	0.00580818	0.0143196	0	0.174645	0.160245	0.200475	6	4.66068	0.19007	0	0.199416	0.180791	0.236546	0	0.00451467	0.0045045	0.0110036	0	0.00765661	0.00762737	0.0185962	0	0.191759	0.174494	0.218257	7	5.43591	0.182673	0	0.126333	1	1	0	0.000824443	1	1	0	0.00260554	1	1	0	0.123727	1	1	6	3.31939	0.119467
ENSG00000197561	ELANE	NA	1	1	All	0	0.142638	1	1	0	0	0	0	0	0.00816975	0	0	0	0.00111111	0	0.000677835	0	0	0	0	0	0	0	0.000176	0	0.000468447	0	0	0	0	0	0.000264236	0	0	0	0.0025888	0	0.000476604	0	0.00364394	0	0.00151104	0	0	0	0.000997924	0	0	0	0.0192942	0	0	0	0.00871269	0	0.0848152	0	0.00973037	0	0.00420892	1	1	0	0	0	0	0	0	0	0	0	0	0	0	0	0	0	0	0	0	0	0	0	0	0	0	0	0	0	0	0	0	0	0.00123753	0	0.000119209	0	0.000746186	0	2.58012e-05	0	0	0	0	0	0	0	0	0	0	0	0	0	0	0	0.0020802	0	0.00647507	1	1	0	0	0	0	0	0	0	0	0	0	0	0	0	0	0	0	0	0	0	0	0	0	0	0	0	0	0	0	0	0	0	0.00135127	0	0.000357395	0	0.00164621	0	0.000335376	0	0	0	0	0	0	0	0	0	0	0	0	0	0	0	0.00278481	0	0.136163	1	1	0	0	0	0	0	0.00816975	0	0	0	0.00111111	0	0.000677835	0	0	0	0	0	0	0	0.000176	0	0.000468447	0	0	0	0	0	0.000264236	0	0	0	0.00123753	0	0.000119209	0	0.00199773	0	0.00117566	0	0	0	0.000997924	0	0	0	0.0192942	0	0	0	0.00871269	0	0.0848152	0	0.00694556	0	0.398952	1	0	0.00401308	0	0.00928689	0	0.00598508	0	0.00132948	0	0	0	0.00972397	0	0.00175781	0	0.000192901	0	0	0	0.000704	0	0.000468447	0	0	0	0.0111487	0	0	0	0.00148272	0	0.00123753	0	0.00107288	0	0.0201307	0	0.00258012	0	0	0	0.00949364	0	0.0243007	0	0.105335	0	0.0186902	0	0.0179607	0	0.152058	0	0.132591	0.124177	0.181002	0	0.00395116	0.00394336	0.00945015	0	0.00551873	0.00550353	0.0137823	0	0.127072	0.11933	0.163245	0	0.387515	0.321259	0	0.143313	0.133517	0.195584	0	0.00507886	0.00506598	0.0119883	0	0.00817383	0.00814051	0.0194517	0	0.135139	0.126405	0.174906	0	0.446511	0.360143	0	0.0896674	1	1	0	0.00307111	1	1	0	0.004668	1	1	0	0.0849994	1	1	0	0.252177	1
ENSG00000175899	A2M	NA	1	1	All	0	0.359937	1	1	0	0	0	0.00800659	0	0.00501608	0	8.30769e-05	0	0	0	0.000677835	0	0.0109221	0	0	0	0.00100369	0	0	0	0.0235123	0	0	0	0.000137638	0	0.00169895	0	0	0	0.0651092	0	0.00107242	0	0.186826	0	0.0123072	0	0	0	0.00360066	0	0	0	0.0290175	0	0	0	0.004589	0	0	0	0.00635617	0	0.00942339	1	1	0	0	0	0.000189528	0	0.000228138	0	2.07732e-05	0	0	0	0	0	0	0	0	0	0	0	0	0	0.00448989	0	0	0	0	0	0	0	0	0	0	0	0.000119209	0	0.00393609	0	0.00041282	0	0	0	2.69375e-05	0	0	0	0	0	0	0	0	0	0	0	0	0	0.0475218	1	1	0	0	0	0.00227335	0	0.000886451	0	6.23037e-05	0	0	0	0	0	0	0	0	0	0	0	0	0	0.00726441	0	0	0	0	0	0	0	0	0	0	0	0.000595581	0	0.032573	0	0.00330108	0	0	0	0.000565613	0	0	0	0	0	0	0	0	0	0	0	0	0	0.312415	1	1	0	0	0	0.00573324	0	0.00412963	0	2.07732e-05	0	0	0	0.000677835	0	0.0109221	0	0	0	0.00100369	0	0	0	0.0162479	0	0	0	0.000137638	0	0.00169895	0	0	0	0.0651092	0	0.000476837	0	0.154253	0	0.00900614	0	0	0	0.00303504	0	0	0	0.0290175	0	0	0	0.004589	0	0	0	0.00635617	6	2.3237	0.0312677	0	0.0160523	1	0.0796493	0	0.0220748	0	0.00916096	0	0	0	0.0484775	0	0.0146197	0	0.00308642	0	0.00100369	0	0.010752	0	0.0562475	0	0.00618679	0	0.0198199	1	0.040585	0	0.00926697	0	0.153797	0	0.00429153	1	0.67917	0	0.0938451	0	0.0021375	0	0.159482	0	0.204157	2	0.249202	0	0.0784808	0	0.017645	1	0.344504	0	0.310366	0.266821	0.306691	0	0.0085632	0.00852664	0.0172348	0	0.0389019	0.038155	0.0525908	0	0.271464	0.237737	0.269913	6	2.16499	0.00686878	0	0.376647	0.313842	0.355341	0	0.0102134	0.0101615	0.020202	0	0.0522851	0.0509418	0.0674419	0	0.324362	0.277011	0.310451	7	2.87266	0.00937953	0	0.236634	1	1	0	0.0040537	1	1	0	0.0291245	1	1	0	0.20751	1	1	5	1.609	0.024182
ENSG00000143799	PARP1	NA	1	1	All	0	0.312966	1	1	0	0.00178359	0	0.00833431	0	0.00596536	0	0.00251299	0	0	0	0.00297159	0	0.0128676	0	0	0	0.00100369	0	0.000176	0	0.00105338	0	0	0	0.00220222	0	0.000264236	0	0	0	0.00280462	0	0	0	0.0533183	0	0.00537672	0	0.0002375	0	0.00695064	0	0	0	0.0527523	0	0	0	0.0314551	0	0.0553809	0	0.0655552	0	0.00436952	1	1	0	0	0	0	0	0	0	8.30926e-05	0	0	0	0	0	0	0	0	0	0	0	0	0	0.000468447	0	0	0	0	0	0	0	0	0	0	0	0	0	0.00320327	0	0.000614714	0	0	0	0	0	0	0	0	0	0	0	0	0	0	0	0	0	0.0137684	1	1	0	0	0	0	0	0	0	0.00083036	0	0	0	0	0	0	0	0	0	0	0	0	0	0.000936266	0	0	0	0	0	0	0	0	0	0	0	0	0	0.0106657	0	0.00133605	0	0	0	0	0	0	0	0	0	0	0	0	0	0	0	0	0	0.299198	1	1	0	0.00178359	0	0.00833431	0	0.00596536	0	0.00168263	0	0	0	0.00297159	0	0.0128676	0	0	0	0.00100369	0	0.000176	0	0.000117112	0	0	0	0.00220222	0	0.000264236	0	0	0	0.00280462	0	0	0	0.0426526	0	0.00404067	0	0.0002375	0	0.00695064	0	0	0	0.0527523	0	0	0	0.0314551	0	0.0553809	0	0.0655552	6	3.45014	0.135868	0	0.00178359	0	0.0329496	0	0.0443532	0	0.00830926	0	0.00111111	0	0.00962794	0	0.00975123	0	0.00173611	0	0.0090332	0	0.001584	0	0.00105401	0	0.00966686	0	0.00674429	0	0.00237812	0	0.00926697	0	0.00280462	0	0.00190735	5	1.82883	0	0.175988	0	0.0038	0	0.122801	0	0	1	0.429582	0	0.0507368	0	0.044569	0	0.639778	0	0.276555	0.241608	0.284297	0	0.00369047	0.00368367	0.00894793	0	0.0112387	0.0111758	0.0229282	0	0.265316	0.233037	0.265794	5	3.10237	0.094589	0	0.353515	0.297785	0.340993	0	0.00608078	0.00606233	0.0137497	0	0.023592	0.0233159	0.0393679	0	0.329923	0.281021	0.314088	7	3.91506	0.0462368	0	0.210013	1	1	0	0.00236178	1	1	0	0.00832806	1	1	0	0.201685	1	1	4	2.3029	0.201243
ENSG00000183060	LYSMD4	NA	1	1	All	0	0.0663111	1	1	0	0	0	0.00113708	0	0	0	8.30926e-05	0	0	0	0	0	0	0	0	0	0	0	0	0	0	0	0	0	0.000137638	0	0	0	0.000370679	0	5.72372e-05	0	0	0	0.00815046	0	0.000232211	0	0	0	2.69375e-05	0	0	0	0.00998492	0	0.00973502	0	0.00252715	0	0.0338687	0	0	0	0.0359408	1	1	0	0	0	0.000663462	0	0	0	8.30926e-05	0	0	0	0	0	0	0	0	0	0	0	0	0	0	0	0	0	0	0	0	0	0	0	5.72372e-05	0	0	0	0.00188824	0	0	0	0	0	2.69375e-05	0	0	0	0.00998492	0	0.00973502	0	0.00252715	0	0.0109748	0	0	0	0.0384545	1	1	0	0	0	0.000852676	0	0	0	8.30926e-05	0	0	0	0	0	0	0	0	0	0	0	0	0	0	0	0	0	0	0	0	0	0	0	5.72372e-05	0	0	0	0.00358317	0	0	0	0	0	2.69375e-05	0	0	0	0.00998492	0	0.00973502	0	0.00252715	0	0.0116042	0	0	0	0.0278567	1	1	0	0	0	0.000284405	0	0	0	0	0	0	0	0	0	0	0	0	0	0	0	0	0	0	0	0	0	0.000137638	0	0	0	0.000370679	0	0	0	0	0	0.00456729	0	0.000232211	0	0	0	0	0	0	0	0	0	0	0	0	0	0.0222645	0	0	1	0.414569	0.339375	0	0	0	0.0110801	0	0.000164749	0	0.000747833	0	0	0	0	0	0.000195312	0	0.000192901	0	0.0061849	0	0	0	0	0	0	0	0.000550554	0	0	0	0	0	0.000228949	0	0	0	0.0899594	0	0.00534768	0	0.0002375	0	0.00131104	0	0	1	0.0799827	0	0	0	0.0117751	0	0.206611	0	0.0607141	0.0589077	0.123709	0	0.0337463	0.0331832	0.0444908	0	0.0360254	0.0353842	0.0499147	0	0.0246886	0.0243864	0.0709598	1	0.377085	0.0555156	0	0.0693489	0.0669989	0.136992	0	0.0384805	0.0377495	0.0497521	0	0.0412138	0.040376	0.0568838	0	0.0281351	0.027743	0.0794599	1	0.450186	0.0754926	0	0.0401209	1	1	0	0.0227486	1	1	0	0.0243095	1	1	0	0.0158114	1	1	1	0.262324	0.230738
ENSG00000132016	C19orf57	NA	1	1	All	0	0.041579	1	1	0	0	0	4.73821e-05	0	0.00128623	0	8.30769e-05	0	0	0	0	0	0	0	0	0	0	0	0	0	0.00105338	0	0	0	0	0	0	0	0	0	0	0	0	0	0.00660319	0	0.000659638	0	0.0002375	0	0.00208748	0	0	0	0.0104336	0	0	0	0.00510976	0	0.0139778	0	0	0	0.0320911	1	1	0	0	0	4.73821e-05	0	0.00060204	0	2.07732e-05	0	0	0	0	0	0	0	0	0	0	0	0	0	0.000468447	0	0	0	0	0	0	0	0	0	0	0	0	0	0.00342775	0	0.000659638	0	0.0002375	0	0.00093625	0	0	0	0.0104336	0	0	0	0.00128	0	0.0139778	0	0	0	0.0371852	1	1	0	0	0	4.73821e-05	0	0.000684189	0	6.23037e-05	0	0	0	0	0	0	0	0	0	0	0	0	0	0.000936266	0	0	0	0	0	0	0	0	0	0	0	0	0	0.00516555	0	0.000659638	0	0.0002375	0	0.00115123	0	0	0	0.0104336	0	0	0	0.00382976	0	0.0139778	0	0	0	0.00439382	1	1	0	0	0	0	0	0.00060204	0	2.07732e-05	0	0	0	0	0	0	0	0	0	0	0	0	0	0.000117112	0	0	0	0	0	0	0	0	0	0	0	0	0	0.00143764	0	0	0	0	0	0.00093625	0	0	0	0	0	0	0	0.00128	0	0	0	0	0	1.27993	1	0	0.00713436	0	0.0547737	0	0.0632503	0	0.00600344	0	0.0264198	0	0.00297159	0	0.00957028	0	0	0	0	0	0	0	0.0168641	0	0.00348007	0	0.00880886	0	0.00105694	0	0.000370679	0	0.0640712	0	0.00298023	0	0.202643	0	0.0631654	0	0.0059375	0	0.0366232	0	0	0	0.254506	0	0	0	0.027161	0	0.422136	0	0.0393831	0.0386176	0.102891	0	0.0307262	0.0302589	0.0416968	0	0.0352973	0.0346816	0.0492883	0	0.00408574	0.0040774	0.0276137	0	1.24223	0.711261	0	0.0439199	0.0429694	0.113418	0	0.0332545	0.0327076	0.0449398	0	0.0389692	0.0382196	0.0547285	0	0.00495075	0.00493852	0.0338764	0	1.53488	0.784519	0	0.0239943	1	1	0	0.0180301	1	1	0	0.0211417	1	1	0	0.00285258	1	1	0	0.85907	1
ENSG00000163166	IWS1	NA	1	1	All	0	0.029098	1	1	0	0	0	0.000758114	0	0.000788991	0	0	0	0	0	0	0	0	0	0	0	0	0	0.002172	0	0.000787802	0	0	0	0	0	0	0	0	0	0	0	0	0	0.00921369	0	0.000924198	0	0	0	0.00153534	0	0	0	0.00953629	0	0	0	0	0	0	0	0.00338157	0	0.00442881	1	1	0	0	0	0	0	0	0	0	0	0	0	0	0	0	0	0	0	0	0	0	0	0	0	0	0	0	0	0	0	0	0	0	0	0	0	0.000744103	0	0	0	0	0	0.000303142	0	0	0	0	0	0	0	0	0	0	0	0.00338157	0	0.00539288	1	1	0	0	0	0	0	0	0	0	0	0	0	0	0	0	0	0	0	0	0	0	0	0	0	0	0	0	0	0	0	0	0	0	0	0	0	0.00154679	0	0	0	0	0	0.000464516	0	0	0	0	0	0	0	0	0	0	0	0.00338157	0	0.0237051	1	1	0	0	0	0.000758114	0	0.000788991	0	0	0	0	0	0	0	0	0	0	0	0	0	0.002172	0	0.000787802	0	0	0	0	0	0	0	0	0	0	0	0	0	0.0076669	0	0.000924198	0	0	0	0.00107082	0	0	0	0.00953629	0	0	0	0	0	0	0	0	0	0.385208	1	0	0.00178359	0	0.00383795	0	0.0693827	0	0.00366037	0	0	0	0.00297159	0	0.00468461	0	0.000192901	0	0	0	0.007548	0	0.000787802	0	0	0	0.00674429	0	0.00105694	0	0.00148272	0	0.00139983	0	0.000119209	0	0.0430012	0	0.00225915	0	0	0	0.00290053	0	0.0209563	0	0.0553292	0	0	0	0.00186121	0	0.153248	0	0.0264418	0.0260953	0.0891198	0	0.00432991	0.00432055	0.010128	0	0.00502909	0.00501646	0.0128805	0	0.0214127	0.0211851	0.0667596	1	0.419189	0.0667698	0	0.0305151	0.0300542	0.0994391	0	0.00459737	0.00458682	0.0111269	0	0.00563286	0.00561703	0.014973	0	0.0248822	0.0245752	0.0753566	1	0.466434	0.0802013	0	0.020244	1	1	0	0.00402238	1	1	0	0.00470628	1	1	0	0.0155378	1	1	1	0.294287	0.254937
ENSG00000007402	CACNA2D2	Discordant	0.256163	1	Functional/Functional	1	0.306395	0.263904	1	0	0.000445898	0	0.0018479	0	0.0152467	0	0.000747833	1	0.00444444	0	0	0	0	0	0	0	0	0	0.000176	0	0.00314925	0	0	0	0.00123875	0	0	0	0	0	0.0162029	0	0	0	0.0518198	0	0.0106972	0	0.0002375	0	0.0122634	0	0.0176118	0	0.0808034	0	0.0157051	0	0.00665084	0	0.0338691	0	0.033237	0	0.00536528	1	1	0	0	0	0	0	0	0	0	0	0	0	0	0	0	0	0	0	0	0	0	0	0.00145849	0	0	0	0	0	0	0	0	0	0.00241782	0	0	0	0.000688767	0	0.000358959	0	0	0	0.000441245	0	0	0	0	0	0	0	0	0	0	0	0	0	0.0104617	1	1	0	0	0	0	0	0	0	0	0	0	0	0	0	0	0	0	0	0	0	0	0	0.00169076	0	0	0	0	0	0	0	0	0	0.00298305	0	0	0	0.00330709	0	0.00128698	0	0	0	0.00119379	0	0	0	0	0	0	0	0	0	0	0	0	1	0.295933	0.256163	1	0	0.000445898	0	0.0018479	0	0.0152467	0	0.000747833	1	0.00444444	0	0	0	0	0	0	0	0	0	0.000176	0	0.00145849	0	0	0	0.00123875	0	0	0	0	0	0.0132199	0	0	0	0.0485127	0	0.00941023	0	0.0002375	0	0.0110696	0	0.0176118	0	0.0808034	0	0.0157051	0	0.00665084	0	0.0338691	0	0.033237	4	2.70405	0.286801	0	0.00178359	0	0.0567675	0	0.0325691	0	0.00407154	0	0.0544444	0	0.0136236	0	0.0146197	0	0.000192901	0	0.0061849	0	0.001584	0	0.0564038	0	0.0015467	0	0.0309687	0	0.0169111	0	0.00333611	0	0.0892378	0	0.00584126	0	0.463019	0	0.0195601	0	0.0038	0	0.0600217	0	0.251115	1	0.749376	0	0.0716411	1	0.0435841	2	0.651847	1	0.283694	0.0333823	0.0979695	0	0.00531256	0.00529847	0.0118722	0	0.00850216	0.00846612	0.0188349	1	0.275192	0.0315857	0.0801749	3	2.78074	0.30378	1	0.327299	0.0431924	0.113613	0	0.00562571	0.00560992	0.012938	0	0.0112347	0.0111718	0.0241013	1	0.316064	0.0405726	0.0942219	4	3.17895	0.215648	1	0.187392	0.170881	1	0	0.00363091	1	1	0	0.00734245	1	1	1	0.180049	0.164771	1	3	1.88579	0.292445
ENSG00000110448	CD5	NA	1	1	All	0	0.061063	1	1	0	0	0	4.73821e-05	0	0.00439587	0	0.000186927	0	0.00111111	0	0.000677835	0	0	0	0	0	0	0	0	0	0	0	0.000386675	0	0.000550554	0	0	0	0.00148272	0	0.000942454	0	0	0	0.00841525	0	0.00194236	0	0	0	0.00132445	0	0	0	0.013574	0	0	0	0.0135213	0	0.00797177	0	0.00453238	0	0.00451233	1	1	0	0	0	4.73821e-05	0	0.000975941	0	2.07732e-05	0	0	0	0	0	0	0	0	0	0	0	0	0	0	0	0	0	0	0	0	0	0	0	0	0	0	0	0.0026874	0	0.000615794	0	0	0	0.00016504	0	0	0	0	0	0	0	0	0	0	0	0	0	0.00815126	1	1	0	0	0	4.73821e-05	0	0.00122197	0	0.000103834	0	0	0	0	0	0	0	0	0	0	0	0	0	0	0	0	0	0	0	0	0	0	0	0	0	0	0	0.0053718	0	0.00107974	0	0	0	0.000326528	0	0	0	0	0	0	0	0	0	0	0	0	0	0.0529117	1	1	0	0	0	0	0	0.0031739	0	8.30926e-05	0	0.00111111	0	0.000677835	0	0	0	0	0	0	0	0	0	0	0	0.000386675	0	0.000550554	0	0	0	0.00148272	0	0.000942454	0	0	0	0.00304344	0	0.000862612	0	0	0	0.000997924	0	0	0	0.013574	0	0	0	0.0135213	0	0.00797177	0	0.00453238	1	0.885973	0.587687	0	0.000445898	0	0.00682302	0	0.0683957	0	0.00101788	0	0.04	0	0.000677835	0	0.00488279	0	0.000771605	0	0	0	0.002816	0	0.0072285	0	0	0	0.000550554	0	0.000264236	0	0.00333611	0	0.0125843	0	0.00107288	0	0.0297097	0	0.00524794	0	0	0	0.00689889	0	0.0877325	0	0.145548	0	0	0	0.0238413	1	0.436126	0	0.0579334	0.0562872	0.121025	0	0.00415303	0.00414441	0.00981594	0	0.00696442	0.00694022	0.0162742	0	0.050969	0.0496918	0.0991005	1	0.960702	0.249788	0	0.0641668	0.0621514	0.132682	0	0.00481605	0.00480447	0.0115154	0	0.00951632	0.00947118	0.0216245	0	0.0546505	0.053184	0.107381	1	1.05005	0.282644	0	0.0413769	1	1	0	0.00248261	1	1	0	0.00483715	1	1	0	0.0365398	1	1	1	0.659393	0.482835
ENSG00000166152	C16orf78	NA	1	1	All	0	0.0433487	1	1	0	0.00178359	0	0.0177075	0	0.00128623	0	0	0	0.00111111	0	0.00159277	0	0.00175781	0	0	0	0.00100369	0	0	0	0.000787802	0	0	0	0.000550366	0	0	0	0	0	0	0	0	0	0.00590918	0	0.000232185	0	0	0	0.00239487	0	0	0	0.00723153	0	0	0	0	0	0	0	0	0	0.0372979	1	1	0	0.00178359	0	0.0177075	0	0.00060204	0	0	0	0.00111111	0	0.00159277	0	0.00175781	0	0	0	0.00100369	0	0	0	0	0	0	0	0.000137638	0	0	0	0	0	0	0	0	0	0.00239032	0	0.000103205	0	0	0	0.00187666	0	0	0	0.00723153	0	0	0	0	0	0	0	0	0	0.0389716	1	1	0	0.00178359	0	0.0177075	0	0.000684189	0	0	0	0.00111111	0	0.00159277	0	0.00175781	0	0	0	0.00100369	0	0	0	0	0	0	0	0.000412727	0	0	0	0	0	0	0	0	0	0.00338855	0	0.000206383	0	0	0	0.00209173	0	0	0	0.00723153	0	0	0	0	0	0	0	0	0	0.00437706	1	1	0	0	0	0	0	0.00060204	0	0	0	0	0	0	0	0	0	0	0	0	0	0	0	0.000787802	0	0	0	0.000137638	0	0	0	0	0	0	0	0	0	0.00252064	0	2.58012e-05	0	0	0	0.000303142	0	0	0	0	0	0	0	0	0	0	0	0	0	0.304713	1	0	0	0	0.00397852	0	0.00837629	0	0.00207732	0	0	0	0.00159277	0	0.00703122	0	0.000192901	0	0.00100369	0	0.000176	0	0.00180893	0	0.00281975	0	0.00495499	0	0	0	0	0	0.0261017	0	0.00107288	0	0.0278779	0	0.00197999	0	0.0002375	0	0.00262584	0	0.0209563	0	0.0789932	0	0	0	0.00128	0	0.109575	0	0.039937	0.0391501	0.103456	0	0.0346562	0.0340626	0.0453588	0	0.0359285	0.0352907	0.0498391	0	0.00400856	0.00400054	0.0273598	0	0.311455	0.26762	0	0.0463899	0.0453303	0.115546	0	0.0401826	0.039386	0.0513565	0	0.0419667	0.0410982	0.0576776	0	0.00442325	0.00441348	0.0320253	0	0.366815	0.307062	0	0.0295003	1	1	0	0.0260982	1	1	0	0.0272198	1	1	0	0.00228056	1	1	0	0.209338	1
ENSG00000137434	C6orf52	NA	1	1	All	0	0.0305477	1	1	0	0	0	0.000284405	0	4.11872e-05	0	0	0	0	0	0	0	0	0	0	0	0	0	0	0	0	0	0.000386675	0	0.00492643	0	0	0	0	0	0	0	0	0	0.00191743	0	0.000103205	0	0	0	2.69375e-05	0	0	0	0	0	0	0	0	0	0.0228615	0	0	0	0.0259924	1	1	0	0	0	0	0	4.11872e-05	0	0	0	0	0	0	0	0	0	0	0	0	0	0	0	0	0	0.000386675	0	0.000820232	0	0	0	0	0	0	0	0	0	0.00185593	0	0	0	0	0	2.69375e-05	0	0	0	0	0	0	0	0	0	0.0228615	0	0	0	0.0268334	1	1	0	0	0	0	0	4.11872e-05	0	0	0	0	0	0	0	0	0	0	0	0	0	0	0	0	0	0.000386675	0	0.0016427	0	0	0	0	0	0	0	0	0	0.00187438	0	0	0	0	0	2.69375e-05	0	0	0	0	0	0	0	0	0	0.0228615	0	0	0	0.00371439	1	1	0	0	0	0.000284405	0	0	0	0	0	0	0	0	0	0	0	0	0	0	0	0	0	0	0	0	0	0.00328373	0	0	0	0	0	0	0	0	0	4.30502e-05	0	0.000103205	0	0	0	0	0	0	0	0	0	0	0	0	0	0	0	0	0	0.338315	1	0	0	0	0.000284405	0	0.000658996	0	0.00132948	0	0	0	0.00762353	0	0	0	0	0	0	0	0.001584	0	0.00314941	0	0	0	0	0	0.00660589	0	0	0	0	0	0	0	0.175861	0	0.00934687	0	0.00095	0	0.0163173	0	0	0	0.0543445	0	0	0	0.017216	0	0.0430442	0	0.0255117	0.025189	0.0879232	0	0.0232785	0.0230097	0.0344274	0	0.02404	0.0237534	0.0379587	0	0.00147164	0.00147055	0.0160258	0	0.287641	0.249969	0	0.0298673	0.0294257	0.0988325	0	0.0252466	0.0249306	0.0373277	0	0.0260966	0.025759	0.0419766	0	0.00377069	0.00376359	0.0292243	0	0.392222	0.324446	0	0.0208053	1	1	0	0.0170111	1	1	0	0.0175616	1	1	0	0.00324368	1	1	0	0.236598	1
ENSG00000179241	LDLRAD3	NA	1	1	All	0	0.363008	1	1	0	0.00401308	0	0.00473821	0	0.00938555	0	0	0	0	0	0.00106977	0	0.0281249	0	0	0	0.00401476	0	0.000176	0	0.00822666	0	0.00618679	0	0.00220222	0	0	0	0	0	0.00327428	0	0.000476837	0	0.0874918	0	0.0106563	0	0.0002375	0	0.00972444	0	0	0	0.118606	0	0.0269282	0	0	0	0.0138611	0	0.023614	0	0.00479579	1	1	0	0	0	0	0	0	0	0	0	0	0	0	0	0	0	0	0	0	0	0	0	0	0	0	0	0	0	0	0	0	0	0	0	0	0	0.000394879	0	0.000358959	0	0	0	0	0	0	0	0	0	0	0	0	0	0	0	0.00404195	0	0.0127708	1	1	0	0	0	0	0	0	0	0	0	0	0	0	0	0	0	0	0	0	0	0	0	0	0	0	0	0	0	0	0	0	0	0	0	0	0	0.00602122	0	0.00200877	0	0	0	0	0	0	0	0	0	0	0	0	0	0	0	0.00474078	0	0.350237	1	1	0	0.00401308	0	0.00473821	0	0.00938555	0	0	0	0	0	0.00106977	0	0.0281249	0	0	0	0.00401476	0	0.000176	0	0.00822666	0	0.00618679	0	0.00220222	0	0	0	0	0	0.00327428	0	0.000476837	0	0.0814706	0	0.00864748	0	0.0002375	0	0.00972444	0	0	0	0.118606	0	0.0269282	0	0	0	0.0138611	0	0.0188732	1	0.530897	0.411923	0	0.000445898	0	0.00928689	0	0.0026034	0	0.00132948	0	0	0	0.000118864	0	0.000195312	0	0	0	0	0	0.000704	0	0.00180893	0	0.000386675	0	0.000550554	0	0	0	0	0	0.0291141	0	0.000119209	0	0.115544	0	0.014818	0	0	0	0.0236704	0	0	0	0.121169	0	0	0	0.00418773	1	0.204845	0	0.317856	0.272292	0.311367	0	0.00458553	0.00457504	0.010584	0	0.0102498	0.0101974	0.0215039	0	0.307606	0.264795	0.293654	1	0.524115	0.0976032	0	0.386487	0.32056	0.360781	0	0.00433049	0.00432112	0.0106491	0	0.0128021	0.0127205	0.0262514	0	0.373685	0.311806	0.342093	1	0.583593	0.116529	0	0.228198	1	1	0	0.00158087	1	1	0	0.00717271	1	1	0	0.221025	1	1	1	0.377156	0.314191
ENSG00000130167	TSPAN16	NA	1	1	All	0	0.0760402	1	1	0	0	0	0	0	0.000912412	0	0	0	0	0	0	0	0.000195312	0	0	0	0	0	0	0	0	0	0	0	0	0	0	0	0.000370679	0	0	0	0	0	0.00333619	0	0	0	0	0	0.00148502	0	0	0	0.0408185	0	0	0	0	0	0.0289221	0	0	0	0.00890436	1	1	0	0	0	0	0	0	0	0	0	0	0	0	0	0	0	0	0	0	0	0	0	0	0	0	0	0	0	0	0	0	0	0	0	0	0	0.000713958	0	0	0	0	0	0	0	0	0	0.0081904	0	0	0	0	0	0	0	0	0	0.00921886	1	1	0	0	0	0	0	0	0	0	0	0	0	0	0	0	0	0	0	0	0	0	0	0	0	0	0	0	0	0	0	0	0	0	0	0	0	0.00102846	0	0	0	0	0	0	0	0	0	0.0081904	0	0	0	0	0	0	0	0	0	0.0668213	1	1	0	0	0	0	0	0.000912412	0	0	0	0	0	0	0	0.000195312	0	0	0	0	0	0	0	0	0	0	0	0	0	0	0	0.000370679	0	0	0	0	0	0.00230773	0	0	0	0	0	0.00148502	0	0	0	0.0326281	0	0	0	0	0	0.0289221	0	0	1	0.145284	0.135224	0	0.0111474	0	0.0320303	0	0.00562328	0	0	0	0	0	0	0	0.00175781	0	0	0	0	0	0.000176	0	0.000117112	0	0	0	0.000550554	0	0	0	0	0	0.00199886	0	0.000119209	1	0.0282898	0	0.00126426	0	0.0002375	0	0.00781053	0	0	0	0.0252396	0	0	0	0	0	0.0289221	0	0.0747394	0.0720147	0.135646	0	0.00881971	0.00878093	0.0176166	0	0.0090956	0.00905436	0.0198029	0	0.0656438	0.0635357	0.112817	1	0.133917	0.00820517	0	0.0744014	0.071701	0.141396	0	0.00899321	0.00895289	0.0184785	0	0.00931616	0.0092729	0.021332	0	0.0650853	0.0630125	0.116959	1	0.153637	0.0106603	0	0.0425708	1	1	0	0.00457159	1	1	0	0.00477115	1	1	0	0.0377996	1	1	1	0.0951477	0.0907614
ENSG00000044115	CTNNA1	NA	1	1	All	0	0.146432	1	1	0	0	0	0.000189528	0	0.00128623	0	2.07732e-05	0	0.01	0	0.000677835	0	0	0	0.000192901	0	0	0	0	0	0.000787802	0	0.000386675	0	0.00343871	0	0	0	0	0	0.00445353	0	0	0	0.0100964	0	2.58012e-05	0	0	0	2.69375e-05	0	0	0	0.0113308	0	0	0	0.0103438	0	0.0768481	0	0.0163259	0	0.00550892	1	1	0	0	0	0	0	0.00060204	0	0	0	0	0	0.000677835	0	0	0	0	0	0	0	0	0	0	0	0	0	0.000550554	0	0	0	0	0	0	0	0	0	0.00115134	0	0	0	0	0	0	0	0	0	0	0	0	0	0.00252715	0	0	0	0	0	0.0107709	1	1	0	0	0	0	0	0.000684189	0	0	0	0	0	0.000677835	0	0	0	0	0	0	0	0	0	0	0	0	0	0.00219996	0	0	0	0	0	0	0	0	0	0.00284147	0	0	0	0	0	0	0	0	0	0	0	0	0	0.00436748	0	0	0	0	0	0.135661	1	1	0	0	0	0.000189528	0	0.00060204	0	2.07732e-05	0	0.01	0	0	0	0	0	0.000192901	0	0	0	0	0	0.000787802	0	0.000386675	0	0.00123875	0	0	0	0	0	0.00445353	0	0	0	0.00725496	0	2.58012e-05	0	0	0	2.69375e-05	0	0	0	0.0113308	0	0	0	0.00597637	0	0.0768481	0	0.0163259	0	1.88202	1	0	0.00713436	0	0.123241	0	0.0423565	0	0.00207732	0	0	0	0.00972397	0	0.0202665	0	0	0	0	0	0.004688	0	0.00455115	0	0	0	0.00123875	0	0.0129475	0	0.00333611	0	0.007364	0	0.00107288	0	0.698076	0	0.0348085	0	0.0002375	0	0.0576117	0	0.0578352	0	0.140612	0	0.033723	0	0.028873	0	0.590243	0	0.140452	0.131035	0.187129	0	0.00523811	0.00522442	0.0117326	0	0.00988885	0.00984012	0.0209641	0	0.130563	0.122399	0.166033	0	1.73071	0.822842	0	0.155131	0.143697	0.203818	0	0.00559847	0.00558282	0.0128846	0	0.0111815	0.0111192	0.0240215	0	0.143949	0.134068	0.181504	0	2.07821	0.874845	0	0.0934751	1	1	0	0.00454838	1	1	0	0.00808241	1	1	0	0.0853927	1	1	0	1.28039	1
ENSG00000186866	POFUT2	NA	1	1	All	0	0.0951081	1	1	0	0	0	0.000189528	0	0.0047659	0	0	0	0	0	0.00271009	0	0	0	0	0	0	0	0	0	0.00145849	0	0	0	0	0	0.000264236	0	0	0	0.0025888	0	0	0	0.0223154	0	0.0004128	0	0.0021375	0	0.00036823	0	0	0	0.0427205	0	0	0	0	0	0.00917297	0	0.00600369	0	0.010421	1	1	0	0	0	0	0	0	0	0	0	0	0	0	0	0	0	0	0	0	0	0	0	0	0	0	0	0	0	0	0	0	0	0.00123753	0	0	0	0.00312707	0	2.58012e-05	0	0	0	2.69375e-05	0	0	0	0	0	0	0	0	0	0	0	0.00600369	0	0.0147906	1	1	0	0	0	0	0	0	0	0	0	0	0	0	0	0	0	0	0	0	0	0	0	0	0	0	0	0	0	0	0	0	0	0.00135127	0	0	0	0.00722807	0	0.000180589	0	0	0	2.69375e-05	0	0	0	0	0	0	0	0	0	0	0	0.00600369	0	0.0803176	1	1	0	0	0	0.000189528	0	0.0047659	0	0	0	0	0	0.00271009	0	0	0	0	0	0	0	0	0	0.00145849	0	0	0	0	0	0.000264236	0	0	0	0.00123753	0	0	0	0.0150873	0	0.000232211	0	0.0021375	0	0.000341293	0	0	0	0.0427205	0	0	0	0	0	0.00917297	0	0	1	0.527318	0.409814	0	0.00401308	0	0.0208955	0	0.00261326	0	8.30926e-05	0	0	0	0.0165158	0	0.00703122	0	0	0	0.0061849	0	0	0	0.00961668	0	0.000386675	0	0.0137638	0	0	0	0.00148272	0	0.00563277	0	0	0	0.0804026	0	0.00605209	0	0.0002375	0	0.00664493	0	0	0	0.116308	0	0	0	0.00314121	1	0.226312	0	0.0869446	0.0832721	0.145968	0	0.0090859	0.00904475	0.0180401	0	0.0126806	0.0126006	0.0246915	0	0.074264	0.0715734	0.120263	1	0.503306	0.0912082	0	0.098359	0.0936765	0.16208	0	0.0104566	0.0104021	0.0205477	0	0.0149825	0.0148709	0.0289998	0	0.0833765	0.0799953	0.132811	1	0.556165	0.107689	0	0.0623395	1	1	0	0.00735718	1	1	0	0.0102981	1	1	0	0.0520414	1	1	0	0.353243	1
ENSG00000188816	HMX2	NA	1	1	All	0	0.698354	1	1	0	0	0	0.00473801	0	0.00938555	0	0.00033237	0	0	0	0.000118864	0	0.00117283	0	0.000192901	0	0.00100369	0	0.000176	0	0.00180893	0	0	0	0.00344096	0	0.00105694	0	0.00148272	0	0.0101581	0	0.000119209	0	0.233535	0	0.0219449	0	0.0002375	0	0.0217878	0	0	0	0.0968821	0	0.0127201	0	0.0152244	0	0.142438	0	0.118397	0	0.00472329	1	1	0	0	0	4.73821e-05	0	0	0	0	0	0	0	0	0	0	0	0	0	0.00100369	0	0	0	0	0	0	0	0	0	0	0	0	0	0.00209504	0	0.000119209	0	0.00118972	0	0.000103205	0	0	0	0.00016504	0	0	0	0	0	0	0	0	0	0	0	0	0	0.0261434	1	1	0	0	0	0.000900058	0	0	0	0	0	0	0	0	0	0	0	0	0	0.00100369	0	0	0	0	0	0	0	0	0	0	0	0	0	0.00529167	0	0.000119209	0	0.014429	0	0.00288902	0	0	0	0.00151078	0	0	0	0	0	0	0	0	0	0	0	0	0	0.672211	1	1	0	0	0	0.00383795	0	0.00938555	0	0.00033237	0	0	0	0.000118864	0	0.00117283	0	0.000192901	0	0	0	0.000176	0	0.00180893	0	0	0	0.00344096	0	0.00105694	0	0.00148272	0	0.00486647	0	0	0	0.219106	0	0.0190559	0	0.0002375	0	0.0202771	0	0	0	0.0968821	0	0.0127201	0	0.0152244	0	0.142438	0	0.118397	0	0.268376	1	0	0.00178359	0	0.00573324	0	0.0050162	0	0.00033237	0	0	0	0.00190182	0	0.00975123	0	0.000192901	0	0	0	0	0	0.00180893	0	0.000386675	0	0.00495499	0	0.00105694	0	0.000370679	0	0.00209504	0	0	0	0.123072	0	0.000891849	0	0	0	0.00755101	0	0	0	0.043059	0	0	0	0	0	0.0584178	0	0.606715	0.454862	0.475233	0	0.00374938	0.00374236	0.00905966	0	0.019243	0.0190591	0.0326015	0	0.587472	0.44427	0.459548	0	0.241803	0.214789	0	0.724422	0.515395	0.536601	0	0.00518236	0.00516896	0.0121758	0	0.0281084	0.027717	0.0440625	0	0.696314	0.501581	0.517982	1	0.286916	0.0340733	0	0.475115	1	1	0	0.00267942	1	1	0	0.0179783	1	1	0	0.457137	1	1	0	0.182768	1
ENSG00000174684	B3GNT1	Discordant	1	1	All	0	0.0466873	1	1	0	0	0	0.0018479	0	0.000788991	0	0	0	0	0	0	0	0.000195312	0	0	0	0	0	0	0	0.000787802	0	0	0	0	0	0.000264236	0	0.00554769	0	0.00553865	0	0	0	0.00824195	0	0.000281588	0	0	0	0.00239499	0	0	0	0.0162658	0	0	0	0	0	0	0	0.00453238	0	0.00421208	1	1	0	0	0	0	0	0	0	0	0	0	0	0	0	0	0	0	0	0	0	0	0	0	0	0	0	0	0	0	0	0	0	0.00271289	0	0	0	0.0012176	0	0.000281588	0	0	0	0	0	0	0	0	0	0	0	0	0	0	0	0	0	0.00565266	1	1	0	0	0	0	0	0	0	0	0	0	0	0	0	0	0	0	0	0	0	0	0	0	0	0	0	0	0	0	0	0	0	0.00282576	0	0	0	0.00254531	0	0.000281588	0	0	0	0	0	0	0	0	0	0	0	0	0	0	0	0	0	0.0410346	1	1	0	0	0	0.0018479	0	0.000788991	0	0	0	0	0	0	0	0.000195312	0	0	0	0	0	0	0	0.000787802	0	0	0	0	0	0.000264236	0	0.00554769	0	0.00271289	0	0	0	0.00569664	0	0	0	0	0	0.00239499	0	0	0	0.0162658	0	0	0	0	0	0	0	0.00453238	1	0.775175	0.539377	0	0.000445898	0	0.0196876	0	0.0100563	0	0.00754538	0	0	0	0	0	0.000195312	0	0.000192901	0	0	0	0	0	0.000787802	0	0.0015467	0	0	0	0	0	0.00240733	0	0.0322097	0	0.00109482	0	0.147142	0	0.00344986	0	0.0002375	0	0.00752972	0	0.050223	0	0.114409	0	0.020976	0	0.0538292	1	0.301209	0	0.0431473	0.0422297	0.106289	0	0.00340492	0.00339913	0.00841356	0	0.00455004	0.00453971	0.0120038	0	0.0385973	0.0378619	0.0869172	1	0.812157	0.195584	0	0.0484032	0.0472504	0.117311	0	0.00422902	0.00422009	0.0104687	0	0.00572103	0.0057047	0.0151403	0	0.0426821	0.0417841	0.0956537	1	0.859479	0.212729	0	0.0351697	1	1	0	0.00307136	1	1	0	0.00411603	1	1	0	0.0310537	1	1	0	0.556446	1
ENSG00000130701	RBBP8NL	NA	1	1	All	0	0.0539625	1	1	0	0.000445898	0	0.00312585	0	0.00289751	0	0.000399131	0	0.00111111	0	0	0	0.00117283	0	0	0	0	0	0.000176	0	0	0	0	0	0.000550366	0	0	0	0.000370679	0	0.00123753	0	0.000119209	0	0.00308713	0	0.00282673	0	0.00095	0	0.00010775	0	0	0	0.00998492	0	0	0	0.004589	0	0.00857237	0	0.0122385	0	0.0148599	1	1	0	0	0	0.000663462	0	0.00149197	0	0.000399131	0	0	0	0	0	0.00117283	0	0	0	0	0	0.000176	0	0	0	0	0	0.000137638	0	0	0	0	0	0	0	0	0	0.000730739	0	0.000103205	0	0	0	0	0	0	0	0.00998492	0	0	0	0	0	0	0	0	0	0.0177045	1	1	0	0	0	0.00142032	0	0.0019851	0	0.000399131	0	0	0	0	0	0.00117283	0	0	0	0	0	0.000176	0	0	0	0	0	0.000412727	0	0	0	0	0	0	0	0	0	0.00122487	0	0.000928633	0	0	0	0	0	0	0	0.00998492	0	0	0	0	0	0	0	0	0	0.036258	1	1	0	0.000445898	0	0.00170553	0	0.000912412	0	0	0	0.00111111	0	0	0	0	0	0	0	0	0	0	0	0	0	0	0	0.000137638	0	0	0	0.000370679	0	0.00123753	0	0.000119209	0	0.00186226	0	0.0018981	0	0.00095	0	0.00010775	0	0	0	0	0	0	0	0.004589	0	0.00857237	0	0.0122385	0	1.65518	1	0	0.0445898	0	0.321852	0	0.0400717	0	0.005848	0	0.00111111	0	0.0146362	0	0.0728025	0	0.00308642	0	0	0	0.0044	0	0.00421603	0	0	0	0.00495499	0	0.00105694	0	0	0	0.00563277	0	0.00965595	0	0.502674	0	0.0437006	0	0.00095	0	0.0625766	0	0.0379037	0	0.122	0	0.020976	0	0.0251172	0	0.305366	0	0.0511188	0.0498342	0.114497	0	0.0144303	0.0143267	0.0246296	0	0.0164436	0.0163092	0.0292997	0	0.0346752	0.0340809	0.0830801	0	1.56674	0.791275	0	0.0544505	0.0529947	0.123259	0	0.0153018	0.0151853	0.0264042	0	0.0184153	0.0182468	0.0333	0	0.0360352	0.0353937	0.0889163	0	1.94888	0.857566	0	0.0355862	1	1	0	0.00869472	1	1	0	0.0106936	1	1	0	0.0248926	1	1	0	1.12313	1
ENSG00000154642	C21orf91	NA	1	1	All	0	0.0477467	1	1	0	0	0	0.000189528	0	0.000658949	0	2.07732e-05	0	0	0	0	0	0	0	0	0	0	0	0	0	0	0	0	0	0	0	0	0	0	0	0.00143093	0	0	0	0.012703	0	0.000103205	0	0	0	0.000242408	0	0	0	0.00594724	0	0	0	0.000465303	0	0.0215044	0	0.0044809	0	0.00451094	1	1	0	0	0	0	0	4.11872e-05	0	0	0	0	0	0	0	0	0	0	0	0	0	0	0	0	0	0	0	0	0	0	0	0	0	0.00143093	0	0	0	0.00136644	0	0	0	0	0	0.00010775	0	0	0	0	0	0	0	0.000465303	0	0	0	0.00109933	0	0.00829844	1	1	0	0	0	0	0	0.000288264	0	0	0	0	0	0	0	0	0	0	0	0	0	0	0	0	0	0	0	0	0	0	0	0	0	0.00143093	0	0	0	0.00479914	0	0	0	0	0	0.00021547	0	0	0	0	0	0	0	0.000465303	0	0	0	0.00109933	0	0.0394482	1	1	0	0	0	0.000189528	0	0.000370685	0	2.07732e-05	0	0	0	0	0	0	0	0	0	0	0	0	0	0	0	0	0	0	0	0	0	0	0	0	0	0	0	0.00790385	0	0.000103205	0	0	0	2.69375e-05	0	0	0	0.00594724	0	0	0	0	0	0.0215044	0	0.00338157	3	0.301065	0.00363511	0	0.00401308	0	0.0547737	0	0.00102968	0	0.000519329	0	0	0	0.00576019	0	0.00175781	0	0.000192901	0	0	0	0.001584	0	0.00187379	0	0.0015467	0	0.000550554	0	0	0	0	0	0	0	0	3	0.181194	0	0.00530386	0	0.00095	0	0.00731883	0	0	0	0.0185162	0	0.00674997	0	0.00186121	0	0.00556937	0	0.0442895	0.0433231	0.107302	0	0.00403853	0.00403039	0.00960822	0	0.00704771	0.00702293	0.0164071	0	0.0372418	0.0365569	0.0856699	3	0.261324	0.000157802	0	0.0473068	0.0462053	0.116349	0	0.00494692	0.0049347	0.0117486	0	0.00888746	0.00884808	0.0206497	0	0.0384194	0.0376907	0.0912568	3	0.331335	0.000385824	0	0.0303612	1	1	0	0.00326707	1	1	0	0.00594134	1	1	0	0.0244198	1	1	2	0.201784	0.0178163
ENSG00000112972	HMGCS1	NA	1	1	All	0	0.0505462	1	1	0	0	0	0.00113717	0	0.00060204	0	0	0	0.01	0	0	0	0.000195312	0	0	0	0	0	0.000176	0	0.000468447	0	0.000386675	0	0.000137638	0	0	0	0	0	0.000942454	0	0	0	0.00261508	0	0.000358959	0	0	0	0.000242438	0	0	0	0.0117794	0	0	0	0	0	0.0174626	0	0.00404195	0	0.00447167	1	1	0	0	0	0	0	0	0	0	0	0	0	0	0	0	0	0	0	0	0	0	0	0	0	0.000386675	0	0	0	0	0	0	0	0	0	0	0	4.30502e-05	0	0	0	0	0	0	0	0	0	0	0	0	0	0	0	0	0	0.00404195	0	0.00461926	1	1	0	0	0	0	0	0	0	0	0	0	0	0	0	0	0	0	0	0	0	0	0	0	0	0.000386675	0	0	0	0	0	0	0	0	0	0	0	0.000190641	0	0	0	0	0	0	0	0	0	0	0	0	0	0	0	0	0	0.00404195	0	0.0459269	1	1	0	0	0	0.00113717	0	0.00060204	0	0	0	0.01	0	0	0	0.000195312	0	0	0	0	0	0.000176	0	0.000468447	0	0	0	0.000137638	0	0	0	0	0	0.000942454	0	0	0	0.00242443	0	0.000358959	0	0	0	0.000242438	0	0	0	0.0117794	0	0	0	0	0	0.0174626	0	0	0	0.186453	1	0	0	0	0.00236854	0	0.00205261	0	0.000399131	0	0.00111111	0	0.00271009	0	0.000195312	0	0	0	0	0	0	0	0.000468447	0	0	0	0.00344096	0	0.000264236	0	0.00593086	0	0.023564	0	0.000476837	0	0.0110011	0	0.00240565	0	0.0002375	0	0.00228152	0	0.0209563	0	0.0117794	0	0.00973502	0	0.000465303	0	0.084609	0	0.0491204	0.0479335	0.112432	0	0.00445842	0.00444849	0.0103584	0	0.00457478	0.00456433	0.0120443	0	0.0445456	0.043568	0.0926956	0	0.194601	0.176837	0	0.0525454	0.0511887	0.121047	0	0.0044978	0.0044877	0.0109675	0	0.00465076	0.00463996	0.0131742	0	0.0478946	0.0467657	0.100478	0	0.214246	0.19285	0	0.0318044	1	1	0	0.00285066	1	1	0	0.00295735	1	1	0	0.028847	1	1	0	0.13651	1
ENSG00000251246	NA	NA	1	1	All	0	0.0395042	1	1	0	0	0	0	0	0.000228138	0	2.07732e-05	0	0	0	0	0	0.00117283	0	0	0	0	0	0	0	0.000117112	0	0.000386675	0	0	0	0	0	0	0	0.00692832	0	0.000476837	0	0.00556772	0	0.00169571	0	0.0002375	0	0.00160761	0	0	0	0	0	0	0	0	0	0.0109748	0	0.0100902	0	0.00472151	1	1	0	0	0	0	0	0	0	0	0	0	0	0	0	0	0	0	0	0	0	0	0	0	0	0.000386675	0	0	0	0	0	0	0	0	0	0	0	0.000292892	0	0	0	0	0	0	0	0	0	0	0	0	0	0	0	0	0	0.00404195	0	0.00484131	1	1	0	0	0	0	0	0	0	0	0	0	0	0	0	0	0	0	0	0	0	0	0	0	0	0.000386675	0	0	0	0	0	0	0	0	0	0	0	0.000412684	0	0	0	0	0	0	0	0	0	0	0	0	0	0	0	0	0	0.00404195	0	0.0346629	1	1	0	0	0	0	0	0.000228138	0	2.07732e-05	0	0	0	0	0	0.00117283	0	0	0	0	0	0	0	0.000117112	0	0	0	0	0	0	0	0	0	0.00692832	0	0.000476837	0	0.00515504	0	0.00169571	0	0.0002375	0	0.00160761	0	0	0	0	0	0	0	0	0	0.0109748	0	0.00604821	0	0.0634685	1	0	0	0	0.00170553	0	0.00140638	0	2.07732e-05	0	0	0	0	0	0.00117283	0	0	0	0.00100369	0	0	0	0.000117112	0	0	0	0.00123875	0	0	0	0	0	0	0	0	0	0.0410796	0	0.00169571	0	0.00095	0	0.00101473	0	0	0	0.00953629	0	0	0	0.00252715	0	0	0	0.0326455	0.0321184	0.0962614	0	0.0041986	0.0041898	0.00988779	0	0.00429303	0.00428383	0.0115182	0	0.0283525	0.0279543	0.0757599	0	0.064306	0.062282	0	0.0425483	0.0416558	0.11246	0	0.00474764	0.00473639	0.0113925	0	0.0048718	0.00485995	0.0135763	0	0.0376765	0.0369756	0.0906425	0	0.0772203	0.0743141	0	0.0278826	1	1	0	0.00349485	1	1	0	0.00358145	1	1	0	0.0243012	1	1	0	0.0503659	1
ENSG00000142910	TINAGL1	NA	1	1	All	0	0.0904435	1	1	0	0	0	0.000189528	0	0.00596512	0	0	0	0	0	0	0	0.00273436	0	0	0	0	0	0	0	0	0	0	0	0.00123875	0	0	0	0.000370679	0	0	0	0	0	0.0239724	0	0.000924198	0	0.00095	0	0.00383684	0	0	0	0	0	0	0	0	0	0.0429251	0	0.00733656	0	0.00899752	1	1	0	0	0	0	0	0.00166008	0	0	0	0	0	0	0	0.00273436	0	0	0	0	0	0	0	0	0	0	0	0	0	0	0	0	0	0	0	0	0	0.00239896	0	0	0	0	0	0.00220412	0	0	0	0	0	0	0	0	0	0	0	0	0	0.0122766	1	1	0	0	0	0	0	0.00231659	0	0	0	0	0	0	0	0.00273436	0	0	0	0	0	0	0	0	0	0	0	0	0	0	0	0	0	0	0	0	0	0.00475237	0	0	0	0	0	0.00247327	0	0	0	0	0	0	0	0	0	0	0	0	0	0.0781669	1	1	0	0	0	0.000189528	0	0.00364853	0	0	0	0	0	0	0	0	0	0	0	0	0	0	0	0	0	0	0	0.00123875	0	0	0	0.000370679	0	0	0	0	0	0.01922	0	0.000924198	0	0.00095	0	0.00136357	0	0	0	0	0	0	0	0	0	0.0429251	0	0.00733656	2	0.475405	0.0828391	0	0.0285375	0	0.123241	0	0.0204548	0	0.000519329	0	0	2	0.0200879	0	0.00702356	0	0.000192901	0	0	0	0	0	0.000468447	0	0	0	0.0137638	0	0.00237812	0	0.000370679	0	0	0	0	0	0.0641345	0	0.00452698	0	0	0	0.00486683	0	0	0	0.0499521	0	0	0	0.00725637	0	0.12763	0	0.084655	0.0811708	0.144006	0	0.00653897	0.00651764	0.0139592	0	0.00914182	0.00910016	0.0198739	0	0.0755132	0.0727325	0.121354	1	0.454829	0.076829	0	0.0928647	0.0886832	0.157368	0	0.00946216	0.00941753	0.0191534	0	0.0129029	0.0128201	0.026374	0	0.0799617	0.0768483	0.130072	2	0.522023	0.0161126	0	0.0648502	1	1	0	0.0057417	1	1	0	0.00799377	1	1	0	0.0568564	1	1	1	0.333932	0.283898
ENSG00000221988	PPT2	NA	1	1	All	0	0.0370174	1	1	0	0	0	0	0	0	0	0	0	0	0	0	0	0	0	0	0	0	0	0	0	0	0	0	0	0	0	0	0	0	0	0	0	0	0	0.0356824	0	0.00133496	0	0	0	0	0	0	0	0	0	0	0	0	0	0	0	0	0	0.00497294	1	1	0	0	0	0	0	0	0	0	0	0	0	0	0	0	0	0	0	0	0	0	0	0	0	0	0	0	0	0	0	0	0	0	0	0	0	0.00497294	0	0	0	0	0	0	0	0	0	0	0	0	0	0	0	0	0	0	0	0.00509597	1	1	0	0	0	0	0	0	0	0	0	0	0	0	0	0	0	0	0	0	0	0	0	0	0	0	0	0	0	0	0	0	0	0	0	0	0	0.00509597	0	0	0	0	0	0	0	0	0	0	0	0	0	0	0	0	0	0	0	0.0319214	1	1	0	0	0	0	0	0	0	0	0	0	0	0	0	0	0	0	0	0	0	0	0	0	0	0	0	0	0	0	0	0	0	0	0	0	0	0.0305865	0	0.00133496	0	0	0	0	0	0	0	0	0	0	0	0	0	0	0	0	0	0.14238	1	0	0	0	4.73821e-05	0	0.0184087	0	0.000399131	0	0	0	0	0	0.000781247	0	0	0	0.00100369	0	0	0	0.00314941	0	0	0	0	0	0.000264236	0	0	0	0.00228452	0	0.000119209	0	0.105341	0	0.000358959	0	0	0	0.000449043	0	0	0	0	0	0	0	0	0	0.00977357	0	0.0356966	0.0350669	0.0994654	0	0.0048186	0.00480701	0.0109805	0	0.00493614	0.00492398	0.0127306	0	0.0307604	0.0302921	0.0784447	0	0.137744	0.128678	0	0.0392139	0.038455	0.109038	0	0.00512701	0.00511389	0.0120778	0	0.0052523	0.00523853	0.014284	0	0.0339617	0.0333914	0.0863721	0	0.152661	0.14158	0	0.0198668	1	1	0	0.00258323	1	1	0	0.00265178	1	1	0	0.017215	1	1	0	0.0864797	1
ENSG00000133318	RTN3	NA	1	1	All	0	0.0901253	1	1	0	0	0	0.000189528	0	0	0	0	0	0	0	0	0	0.000195312	0	0	0	0	0	0	0	0	0	0	0	0	0	0	0	0	0	0.00376877	0	0	0	0.00788474	0	0.00128405	0	0	0	0.00107082	0	0	0	0.0300565	0	0	0	0.000465303	0	0.0323853	0	0.012825	0	0.00631584	1	1	0	0	0	0.000189528	0	0	0	0	0	0	0	0	0	0	0	0	0	0	0	0	0	0	0	0	0	0	0	0	0	0	0	0.00376877	0	0	0	0.00174174	0	0.000615794	0	0	0	0	0	0	0	0	0	0	0	0	0	0	0	0	0	0.00816211	1	1	0	0	0	0.000189528	0	0	0	0	0	0	0	0	0	0	0	0	0	0	0	0	0	0	0	0	0	0	0	0	0	0	0	0.00376877	0	0	0	0.00327872	0	0.000925093	0	0	0	0	0	0	0	0	0	0	0	0	0	0	0	0	0	0.0819632	1	1	0	0	0	0	0	0	0	0	0	0	0	0	0	0.000195312	0	0	0	0	0	0	0	0	0	0	0	0	0	0	0	0	0	0	0	0	0	0.00460602	0	0.000358959	0	0	0	0.00107082	0	0	0	0.0300565	0	0	0	0.000465303	0	0.0323853	0	0.012825	3	1.96912	0.314965	0	0.00401308	0	0.0758114	0	0.0389167	0	0.00934247	0	0	0	0.0232972	0	0.0236327	0	0.000192901	0	0	0	0.000704	0	0.0181758	0	0	0	0.0309687	0	0.00660589	0	0.0370679	0	0.00182767	0	0.00107288	0	0.624119	0	0.0284212	0	0.00095	0	0.0568851	0	0.0243007	1	0.172534	0	0.0637348	0	0.0166928	2	0.709849	0	0.0864957	0.0828605	0.145629	0	0.00602324	0.00600514	0.0131129	0	0.00736211	0.00733507	0.0169096	0	0.0791336	0.0760835	0.124478	3	2.00764	0.144258	0	0.0942872	0.0899786	0.15869	0	0.00640122	0.00638078	0.0143354	0	0.00835392	0.00831913	0.0197606	0	0.0859333	0.0823445	0.134897	4	2.35843	0.0907278	0	0.0603666	1	1	0	0.00460372	1	1	0	0.00589381	1	1	0	0.0544728	1	1	3	1.50709	0.192935
ENSG00000074319	TSG101	NA	1	1	All	0	0.0155581	1	1	0	0	0	0.000189528	0	0.000415089	0	2.07732e-05	0	0	0	0	0	0	0	0	0	0	0	0.000176	0	0	0	0	0	0	0	0	0	0	0	0	0	0	0	0.00512892	0	2.58012e-05	0	0	0	0.000983181	0	0	0	0	0	0	0	0	0	0	0	0.00861885	0	0.00904912	1	1	0	0	0	0	0	0	0	0	0	0	0	0	0	0	0	0	0	0	0	0	0	0	0	0	0	0	0	0	0	0	0	0	0	0	0	0.000430269	0	0	0	0	0	0	0	0	0	0	0	0	0	0	0	0	0	0.00861885	0	0.00984332	1	1	0	0	0	0	0	0	0	0	0	0	0	0	0	0	0	0	0	0	0	0	0	0	0	0	0	0	0	0	0	0	0	0	0	0	0	0.00122447	0	0	0	0	0	0	0	0	0	0	0	0	0	0	0	0	0	0.00861885	0	0.00571482	1	1	0	0	0	0.000189528	0	0.000415089	0	2.07732e-05	0	0	0	0	0	0	0	0	0	0	0	0.000176	0	0	0	0	0	0	0	0	0	0	0	0	0	0	0	0.00390445	0	2.58012e-05	0	0	0	0.000983181	0	0	0	0	0	0	0	0	0	0	0	0	1	0.287324	0.249732	0	0	0	0.00383795	0	0.00463255	0	8.30926e-05	0	0	0	0	0	0.000195312	0	0	0	0	0	0	0	0.00421603	0	0	0	0.000137638	0	0	0	0.000370679	0	0.00692832	0	0.00584126	0	0.00996055	0	0.000645031	0	0.00095	0	0.00755101	0	0.0109229	0	0.117087	1	0.0328803	0	0.000465303	0	0.0806192	0	0.0136024	0.0135103	0.0670938	0	0.0088724	0.00883316	0.0176976	0	0.00952654	0.0094813	0.0204587	0	0.00407583	0.00406753	0.0275582	1	0.278788	0.0323408	0	0.0164201	0.016286	0.0772931	0	0.00907561	0.00903455	0.0186049	0	0.00989572	0.00984692	0.0222107	0	0.00652434	0.0065031	0.0394972	1	0.326434	0.0429886	0	0.0119378	1	1	0	0.0075251	1	1	0	0.00807144	1	1	0	0.00386637	1	1	0	0.193995	1
ENSG00000166527	CLEC4D	NA	1	1	All	0	0.0479216	1	1	0	0	0	0	0	0.000538565	0	2.07732e-05	0	0	0	0	0	0.00312786	0	0	0	0	0	0	0	0.00212918	0	0	0	0	0	0	0	0	0	0	0	0	0	0.00539354	0	2.58012e-05	0	0	0	0.00139211	0	0	0	0.0166036	0	0.0186902	0	0	0	0	0	0	0	0.0419885	1	1	0	0	0	0	0	0.000228138	0	0	0	0	0	0	0	0.00312786	0	0	0	0	0	0	0	0.00212918	0	0	0	0	0	0	0	0	0	0	0	0	0	0.00118266	0	0	0	0	0	2.69375e-05	0	0	0	0.0166036	0	0.0186902	0	0	0	0	0	0	0	0.0431659	1	1	0	0	0	0	0	0.000310427	0	0	0	0	0	0	0	0.00312786	0	0	0	0	0	0	0	0.00212918	0	0	0	0	0	0	0	0	0	0	0	0	0	0.00227771	0	0	0	0	0	2.69375e-05	0	0	0	0.0166036	0	0.0186902	0	0	0	0	0	0	0	0.00475572	1	1	0	0	0	0	0	0.000228138	0	2.07732e-05	0	0	0	0	0	0	0	0	0	0	0	0	0	0	0	0	0	0	0	0	0	0	0	0	0	0	0	0.00311583	0	2.58012e-05	0	0	0	0.00136517	0	0	0	0	0	0	0	0	0	0	0	0	1	0.471456	0.375907	0	0	0	0.000758114	0	0.00816975	0	0.000186958	0	0	0	0.00159277	0	0	0	0.000192901	0	0	0	0.010752	0	0.00448989	0	0	0	0	0	0	0	0	0	0	0	0.000476837	1	0.141454	0	0.00658178	0	0.0002375	0	0.0100657	0	0	0	0.0724143	0	0.0388325	0	0.0165076	0	0.158743	0	0.0460028	0.0449607	0.109068	0	0.0415981	0.0407448	0.0517879	0	0.0425949	0.0417004	0.0561626	0	0.00340791	0.00340211	0.02502	1	0.45868	0.0779428	0	0.0489487	0.0477701	0.117823	0	0.0421463	0.0412705	0.0532222	0	0.0433584	0.0424319	0.0589609	0	0.00559031	0.00557471	0.0361596	1	0.515852	0.0950487	0	0.027956	1	1	0	0.023953	1	1	0	0.0247387	1	1	0	0.00321735	1	1	1	0.298712	0.258227
ENSG00000148950	IMMP1L	NA	1	1	All	0	0.082515	1	1	0	0	0	0.000189528	0	0.000370623	0	8.30926e-05	0	0	0	0	0	0.000781247	0	0	0	0	0	0	0	0	0	0	0	0.000137638	0	0	0	0	0	0.000647382	0	0.000119209	0	0.0054603	0	0.0045265	0	0	0	0.00010775	0	0	0	0.0288034	0	0	0	0.013232	0	0.0280563	0	0	0	0.0649952	1	1	0	0	0	0.000189528	0	0.000164749	0	0	0	0	0	0	0	0.000781247	0	0	0	0	0	0	0	0	0	0	0	0.000137638	0	0	0	0	0	0.000647382	0	0.000119209	0	0.00265406	0	0.000615794	0	0	0	0	0	0	0	0.0183973	0	0	0	0.013232	0	0.0280563	0	0	0	0.0675823	1	1	0	0	0	0.000189528	0	0.000329436	0	0	0	0	0	0	0	0.000781247	0	0	0	0	0	0	0	0	0	0	0	0.000137638	0	0	0	0	0	0.000647382	0	0.000119209	0	0.0038393	0	0.00185299	0	0	0	0	0	0	0	0.0183973	0	0	0	0.013232	0	0.0280563	0	0	0	0.0149326	1	1	0	0	0	0	0	4.11872e-05	0	8.30926e-05	0	0	0	0	0	0	0	0	0	0	0	0	0	0	0	0	0	0	0	0	0	0	0	0	0	0	0	0.00162101	0	0.00267351	0	0	0	0.00010775	0	0	0	0.0104061	0	0	0	0	0	0	0	0	0	0.23911	1	0	0	0	0.0272921	0	0.000370685	0	0	0	0	0	0.000475454	0	0.000781247	0	0	0	0.00100369	0	0.000176	0	0	0	0	0	0.000137638	0	0	0	0	0	0	0	0	0	0.000928417	0	0.000153695	0	0	0	2.69375e-05	0	0	0	0.0183973	0	0	0	0.0150932	0	0.174274	0	0.0779608	0.0749993	0.138359	0	0.0632116	0.0612552	0.0713674	0	0.0646738	0.0626268	0.0765097	0	0.013287	0.0131991	0.053234	1	0.334108	0.04481	0	0.084901	0.0813967	0.150318	0	0.0658547	0.0637331	0.0746916	0	0.0687034	0.0663964	0.082552	0	0.0161976	0.0160671	0.0621309	1	0.348664	0.0483419	0	0.0565564	1	1	0	0.0445941	1	1	0	0.0464013	1	1	0	0.0101551	1	1	1	0.237483	0.21139
ENSG00000147488	ST18	NA	1	1	All	0	0.285779	1	1	0	0	0	0.00303246	0	0.00669625	0	0.000186958	0	0.00111111	0	0.00274481	0	0.000195312	0	0	0	0.0143229	0	0.002172	0	0.021481	0	0.000386675	0	0.00492699	0	0	0	0	0	0	0	0	0	0.0766822	0	0.0138594	0	0	0	0.0121402	0	0	0	0.0228816	0	0	0	0	0	0.0868271	0	0.0161324	0	0.00499586	1	1	0	0	0	0	0	0	0	0	0	0	0	0	0	0	0	0	0	0	0	0	0	0.00455115	0	0	0	0	0	0	0	0	0	0	0	0	0	0.000444718	0	0	0	0	0	0	0	0	0	0	0	0	0	0	0	0	0	0	0	0.0146259	1	1	0	0	0	0	0	0	0	0	0	0	0	0	0	0	0	0	0	0	0	0	0	0.0110666	0	0	0	0	0	0	0	0	0	0	0	0	0	0.00355926	0	0	0	0	0	0	0	0	0	0	0	0	0	0	0	0	0	0	0	0.271154	1	1	0	0	0	0.00303246	0	0.00669625	0	0.000186958	0	0.00111111	0	0.00274481	0	0.000195312	0	0	0	0.0143229	0	0.002172	0	0.0104144	0	0.000386675	0	0.00492699	0	0	0	0	0	0	0	0	0	0.073123	0	0.0138594	0	0	0	0.0121402	0	0	0	0.0228816	0	0	0	0	0	0.0868271	0	0.0161324	3	2.78832	0.527758	0	0.0454816	0	0.104667	0	0.144948	0	0.0129832	0	0.00444444	0	0.043769	0	0.0499998	0	0.000192901	0	0.0143229	0	0.010752	0	0.0183776	0	0.0139203	0	0.0205478	0	0.00951249	0	0.0237234	0	0.0134954	0	0.0183678	2	1.36842	0	0.0481564	0	0	0	0.0732093	0	0.0804468	0	0.1514	0	0.0388325	0	0.131679	1	0.346677	0	0.238655	0.212313	0.258315	0	0.00437093	0.00436139	0.0101969	0	0.0115451	0.0114787	0.0233386	0	0.22711	0.203167	0.238773	3	2.54093	0.251207	0	0.291912	0.253166	0.301242	0	0.00524281	0.00522909	0.0122735	0	0.0158024	0.0156782	0.0300904	0	0.27611	0.24127	0.278419	3	3.22407	0.402836	0	0.186239	1	1	0	0.00156437	1	1	0	0.0079791	1	1	0	0.178259	1	1	1	1.9296	0.854794
ENSG00000187051	RPS19BP1	NA	1	1	All	0	0.106403	1	1	0	0.000445898	0	0.000284405	0	0.00278156	0	0	0	0	0	0	0	0	0	0	0	0	0	0	0	0	0	0	0	0.00123837	0	0	0	0.000370679	0	0	0	0	0	0.00472484	0	0.00326384	0	0	0	0.00148502	0	0	0	0.0167552	0	0	0	0	0	0.0479198	0	0.0271336	0	0.00447871	1	1	0	0.000445898	0	0	0	0.00134984	0	0	0	0	0	0	0	0	0	0	0	0	0	0	0	0	0	0	0	0.000137638	0	0	0	0.000370679	0	0	0	0	0	0.00081389	0	0.00136076	0	0	0	0	0	0	0	0	0	0	0	0	0	0	0	0	0	0.00620784	1	1	0	0.000445898	0	0	0	0.00143171	0	0	0	0	0	0	0	0	0	0	0	0	0	0	0	0	0	0	0	0.000687816	0	0	0	0.000370679	0	0	0	0	0	0.00136865	0	0.00190308	0	0	0	0	0	0	0	0	0	0	0	0	0	0	0	0	0	0.100195	1	1	0	0	0	0.000284405	0	0.00134984	0	0	0	0	0	0	0	0	0	0	0	0	0	0	0	0	0	0	0	0.000550554	0	0	0	0	0	0	0	0	0	0.0033562	0	0.00136076	0	0	0	0.00148502	0	0	0	0.0167552	0	0	0	0	0	0.0479198	0	0.0271336	0	0.0959434	1	0	0	0	0.00113717	0	0.00278157	0	0.000186958	0	0	0	0	0	0	0	0	0	0	0	0	0	0.000468447	0	0	0	0.000137638	0	0	0	0.00148272	0	0	0	0	0	0.00957572	0	0.00041282	0	0.00095	0	0.00274383	0	0.0109229	0	0.0651436	0	0	0	0	0	0	0	0.0988326	0.0941057	0.156008	0	0.00417054	0.00416185	0.00984447	0	0.00551782	0.00550263	0.0137822	0	0.0933148	0.0890933	0.136605	0	0.0889779	0.0851342	0	0.107031	0.101502	0.168927	0	0.0045472	0.00453688	0.0110466	0	0.00635129	0.00633116	0.0162629	0	0.10068	0.0957776	0.147585	0	0.101245	0.096288	0	0.0724501	1	1	0	0.00240583	1	1	0	0.00348964	1	1	0	0.0689605	1	1	0	0.0540687	1
ENSG00000175606	TMEM70	Consensus	1	1	All	0	0.0332592	1	1	0	0	0	0.000189528	0	0.00289773	0	2.07732e-05	0	0	0	0.000475321	0	0.000781247	0	0.000192901	0	0	0	0.000176	0	0	0	0	0	0.000550554	0	0	0	0	0	0	0	0	0	0.0157427	0	0.00027262	0	0	0	0.00179767	0	0	0	0	0	0	0	0	0	0.00857237	0	0.00158977	0	0.00425764	1	1	0	0	0	0	0	0.000415089	0	0	0	0	0	0.000118864	0	0.000781247	0	0	0	0	0	0	0	0	0	0	0	0	0	0	0	0	0	0	0	0	0	0.0022859	0	0.00027262	0	0	0	0.000383917	0	0	0	0	0	0	0	0	0	0	0	0	0	0.00856555	1	1	0	0	0	0	0	0.000743966	0	0	0	0	0	0.000356458	0	0.000781247	0	0	0	0	0	0	0	0	0	0	0	0	0	0	0	0	0	0	0	0	0	0.00559677	0	0.00027262	0	0	0	0.000814493	0	0	0	0	0	0	0	0	0	0	0	0	0	0.0246937	1	1	0	0	0	0.000189528	0	0.00215376	0	2.07732e-05	0	0	0	0.000118864	0	0	0	0.000192901	0	0	0	0.000176	0	0	0	0	0	0.000550554	0	0	0	0	0	0	0	0	0	0.010146	0	0	0	0	0	0.000983181	0	0	0	0	0	0	0	0	0	0.00857237	0	0.00158977	0	0.177404	1	0	0.00259643	0	0.00473821	0	0.0219488	0	8.30926e-05	0	0	0	0	0	0	0	0	0	0	0	0	0	0.000787802	0	0.000386675	0	0.00123875	0	0	0	0	0	0.00206054	0	0.00109482	0	0.0126596	0	0.0018981	0	0.0002375	0	0.00784811	0	0.00757849	0	0.0566148	0	0	0	0.009248	0	0.0463846	0	0.0298916	0.0294492	0.0930208	0	0.00371637	0.00370947	0.00899861	0	0.00706769	0.00704277	0.0164365	0	0.0228239	0.0225654	0.0685646	0	0.176653	0.16193	0	0.0381278	0.0374101	0.107724	0	0.0046471	0.00463632	0.0112023	0	0.00920967	0.0091674	0.0211812	0	0.0289181	0.028504	0.0805439	0	0.197378	0.17912	0	0.0235559	1	1	0	0.00320839	1	1	0	0.00615848	1	1	0	0.0173974	1	1	0	0.132498	1
ENSG00000076108	BAZ2A	NA	1	1	All	0	0.357468	1	1	0	0	0	0.0472613	0	0.0050162	0	0.000519329	0	0.00111111	0	0.00576019	0	0.00312499	0	0.000192901	0	0	0	0.000704	0	0.00708211	0	0.00154481	0	0.000820232	0	0	0	0.00926092	0	0.00140886	0	0	0	0.0504974	0	0.00208985	0	0	0	0.00269375	0	0	0	0.0838877	0	0	0	0	0	0.121245	0	0.0132472	0	0.00511704	1	1	0	0	0	0.000521428	0	0	0	0	0	0	0	0	0	0	0	0.000192901	0	0	0	0	0	0	0	0.000386675	0	0	0	0	0	0.000370679	0	0.000647382	0	0	0	0.00297218	0	2.58012e-05	0	0	0	0	0	0	0	0	0	0	0	0	0	0	0	0	0	0.0174377	1	1	0	0	0	0.00297887	0	0	0	0	0	0	0	0	0	0	0	0.000192901	0	0	0	0	0	0	0	0.00115814	0	0	0	0	0	0.00333006	0	0.000761474	0	0	0	0.00857772	0	0.000438568	0	0	0	0	0	0	0	0	0	0	0	0	0	0	0	0	0	0.34003	1	1	0	0	0	0.0442824	0	0.0050162	0	0.000519329	0	0.00111111	0	0.00576019	0	0.00312499	0	0	0	0	0	0.000704	0	0.00708211	0	0.000386675	0	0.000820232	0	0	0	0.00593086	0	0.000647382	0	0	0	0.0419197	0	0.00165128	0	0	0	0.00269375	0	0	0	0.0838877	0	0	0	0	0	0.121245	0	0.0132472	9	7.17066	0.293415	0	0.0232842	0	0.0822561	1	0.245505	0	0.0284384	0	0	0	0.173776	0	0.0439451	0	0.00308642	0	0.00100369	0	0.014256	0	0.0933323	0	0.0139203	0	0.118441	0	0.0264236	0	0.0626447	0	0.0133981	0	0.0119209	8	4.43033	0	0.204473	0	0.0059375	0	0.250714	0	0.150399	0	0.291085	0	0	0	0.00314121	0	0.878954	0	0.336359	0.285633	0.322668	0	0.00445522	0.00444531	0.0103539	0	0.0151604	0.015046	0.027786	0	0.321198	0.274721	0.302537	8	6.26497	0.181293	0	0.380277	0.316328	0.357097	0	0.0081051	0.00807234	0.017126	0	0.0212647	0.0210402	0.0365732	0	0.359012	0.301634	0.332868	9	8.01678	0.285459	0	0.23385	1	1	0	0.00390113	1	1	0	0.0122182	1	1	0	0.221631	1	1	6	4.64299	0.32167
ENSG00000152240	HAUS1	NA	1	1	All	0	0.0158901	1	1	0	0	0	0.000284405	0	0.00333604	0	2.07732e-05	0	0	0	0	0	0	0	0.000192901	0	0	0	0.000176	0	0	0	0	0	0	0	0	0	0	0	0	0	0	0	0.0109873	0	0.00041276	0	0.0002375	0	0.000242408	0	0	0	0	0	0	0	0	0	0	0	0	0	0.0039244	1	1	0	0	0	0.000284405	0	4.11872e-05	0	0	0	0	0	0	0	0	0	0	0	0	0	0	0	0	0	0	0	0	0	0	0	0	0	0	0	0	0	0.00302135	0	0.000232211	0	0.0002375	0	0.00010775	0	0	0	0	0	0	0	0	0	0	0	0	0	0.00913514	1	1	0	0	0	0.000284405	0	0.00070006	0	0	0	0	0	0	0	0	0	0	0	0	0	0	0	0	0	0	0	0	0	0	0	0	0	0	0	0	0	0.00731075	0	0.000386959	0	0.0002375	0	0.00021547	0	0	0	0	0	0	0	0	0	0	0	0	0	0.00675492	1	1	0	0	0	0	0	0.00263598	0	2.07732e-05	0	0	0	0	0	0	0	0.000192901	0	0	0	0.000176	0	0	0	0	0	0	0	0	0	0	0	0	0	0	0	0.00367653	0	2.58012e-05	0	0	0	2.69375e-05	0	0	0	0	0	0	0	0	0	0	0	0	0	0.0371573	1	0	0	0	0.00113717	0	0.00102968	0	2.07732e-05	0	0	0	0	0	0.0066406	0	0.000192901	0	0	0	0.000176	0	0	0	0	0	0	0	0	0	0	0	0.00993497	0	0	0	0.00309463	0	0.000232211	0	0	0	0.000431	0	0.0142674	0	0	0	0	0	0	0	0	0	0.0133572	0.0132684	0.0667554	0	0.00325091	0.00324563	0.00814034	0	0.00781663	0.00778616	0.0176937	0	0.00554054	0.00552521	0.0332871	0	0.0348216	0.0342223	0	0.0197931	0.0195985	0.0839491	0	0.00431427	0.00430497	0.0106205	0	0.00969354	0.00964671	0.0218944	0	0.0100996	0.0100487	0.0498497	0	0.0410898	0.0402571	0	0.00980083	1	1	0	0.00227806	1	1	0	0.00548307	1	1	0	0.00431776	1	1	0	0.0247495	1
ENSG00000249141	NA	NA	1	1	All	0	0.0177035	1	1	0	0	0	0	0	0.000538581	0	2.07732e-05	0	0	0	0	0	0.000195312	0	0	0	0	0	0	0	0	0	0	0	0.000137638	0	0	0	0	0	0	0	0	0	0.00400317	0	0.000358959	0	0	0	0.000383909	0	0	0	0.00998492	0	0	0	0	0	0	0	0.0020802	0	0.0129847	1	1	0	0	0	0	0	0	0	2.07732e-05	0	0	0	0	0	0	0	0	0	0	0	0	0	0	0	0	0	0	0	0	0	0	0	0	0	0	0	0.000374824	0	0.000358959	0	0	0	0.00016504	0	0	0	0.00998492	0	0	0	0	0	0	0	0.0020802	0	0.0134318	1	1	0	0	0	0	0	0	0	2.07732e-05	0	0	0	0	0	0	0	0	0	0	0	0	0	0	0	0	0	0	0	0	0	0	0	0	0	0	0	0.000768081	0	0.000358959	0	0	0	0.000218869	0	0	0	0.00998492	0	0	0	0	0	0	0	0.0020802	0	0.00427166	1	1	0	0	0	0	0	0.000538581	0	0	0	0	0	0	0	0.000195312	0	0	0	0	0	0	0	0	0	0	0	0.000137638	0	0	0	0	0	0	0	0	0	0.00323509	0	0	0	0	0	0.00016504	0	0	0	0	0	0	0	0	0	0	0	0	0	0.0466342	1	0	0	0	0.00232172	0	0.00412963	0	0	0	0	0	0.000475454	0	0	0	0	0	0	0	0	0	0.00145849	0	0	0	0	0	0	0	0.000370679	0	0.00206054	0	0.000119209	0	0.00819779	0	0.000153695	0	0	0	0.000983181	0	0	0	0	0	0	0	0	0	0.0263638	0	0.0172662	0.017118	0.0746604	0	0.0132724	0.0131847	0.0233182	0	0.0136349	0.0135424	0.0258853	0	0.00363128	0.0036247	0.0258031	0	0.0510852	0.0498023	0	0.0181072	0.0179443	0.0808754	0	0.0132394	0.0131522	0.0240446	0	0.0137117	0.0136182	0.0274216	0	0.00439552	0.00438587	0.0319278	0	0.0539169	0.0524891	0	0.0119007	1	1	0	0.00879615	1	1	0	0.00908494	1	1	0	0.00281573	1	1	0	0.0362904	1
ENSG00000184619	KRBA2	NA	1	1	All	0	0.236091	1	1	0	0	0	0.000663462	0	0.0101042	0	0	0	0	0	0.00123681	0	0	0	0	0	0	0	0	0	0.000468447	0	0	0	0.00123875	0	0.000264236	0	0	0	0.000942454	0	0	0	0.00406755	0	0.000232198	0	0	0	2.69375e-05	0	0	0	0.0619022	0	0	0	0.013232	0	0.137179	0	0.00453238	0	0.231122	1	1	0	0	0	0.000663462	0	0.0101042	0	0	0	0	0	0.00123681	0	0	0	0	0	0	0	0	0	0.000468447	0	0	0	0.00123875	0	0.000264236	0	0	0	0.000942454	0	0	0	0.00383776	0	2.58012e-05	0	0	0	2.69375e-05	0	0	0	0.0619022	0	0	0	0.013232	0	0.137179	0	0	0	0.231354	1	1	0	0	0	0.000663462	0	0.0101042	0	0	0	0	0	0.00123681	0	0	0	0	0	0	0	0	0	0.000468447	0	0	0	0.00123875	0	0.000264236	0	0	0	0.000942454	0	0	0	0.00396684	0	0.000128993	0	0	0	2.69375e-05	0	0	0	0.0619022	0	0	0	0.013232	0	0.137179	0	0	0	0.00473629	1	1	0	0	0	0	0	0	0	0	0	0	0	0	0	0	0	0	0	0	0	0	0	0	0	0	0	0	0	0	0	0	0	0	0	0	0	0.000100706	0	0.000103205	0	0	0	0	0	0	0	0	0	0	0	0	0	0	0	0.00453238	0	0.732794	1	0	0.021849	0	0.150805	0	0.0134505	0	0.00033237	0	0	0	0.0639367	0	0.045566	0	0.000771605	0	0	0	0	0	0.000117112	0	0	0	0.000137638	0	0.00105694	0	0	0	0.0261017	0	0.00107288	0	0.0752891	0	0.030073	0	0.00095	0	0.00764263	0	0.0176118	0	0.0951013	0	0	0	0.0571795	0	0.123749	0	0.233702	0.208402	0.254979	0	0.228966	0.204645	0.210331	0	0.229094	0.204746	0.213875	0	0.00460757	0.00459698	0.0298554	0	0.662829	0.484609	0	0.244446	0.216862	0.268612	0	0.239434	0.212927	0.2194	0	0.239689	0.213128	0.224386	0	0.00475721	0.00474592	0.0331407	0	0.825221	0.561862	0	0.160281	1	1	0	0.156949	1	1	0	0.157118	1	1	0	0.00316259	1	1	0	0.519163	1
ENSG00000123901	GPR83	NA	1	1	All	0	0.528586	1	1	0	0	0	0.0030323	0	0.0298962	0	8.30926e-05	0	0.00111111	0	0.00576019	0	0.00273436	0	0.000192901	0	0	0	0	0	0.00187379	0	0	0	0.000137638	0	0	0	0	0	0.000818919	0	0.000119209	0	0.0338693	0	0.00410916	0	0.0002375	0	0.00846977	0	0	0	0.0605417	0	0	0	0.0192084	0	0.239617	0	0.116774	0	0.00453476	1	1	0	0	0	4.73821e-05	0	0.00128624	0	0	0	0	0	0	0	0	0	0	0	0	0	0	0	0	0	0	0	0	0	0	0	0	0	0	0	0	0	0.00283404	0	2.58012e-05	0	0	0	0.000341293	0	0	0	0	0	0	0	0	0	0	0	0	0	0.0154421	1	1	0	0	0	0.000710574	0	0.00440733	0	0	0	0	0	0	0	0	0	0	0	0	0	0	0	0	0	0	0	0	0	0	0	0	0	0	0	0	0	0.00944114	0	0.00054176	0	0	0	0.000341293	0	0	0	0	0	0	0	0	0	0	0	0	0	0.513144	1	1	0	0	0	0.00232172	0	0.0254889	0	8.30926e-05	0	0.00111111	0	0.00576019	0	0.00273436	0	0.000192901	0	0	0	0	0	0.00187379	0	0	0	0.000137638	0	0	0	0	0	0.000818919	0	0.000119209	0	0.0244281	0	0.0035674	0	0.0002375	0	0.00812847	0	0	0	0.0605417	0	0	0	0.0192084	0	0.239617	0	0.116774	0	0.404826	1	0	0.0104368	0	0.123241	0	0.0276521	0	0.00101788	0	0	0	0.00972397	0	0.00273436	0	0	0	0.00100369	0	0.000704	0	0.0029278	0	0.000386675	0	0.00674429	0	0.000264236	0	0.000370679	0	0	0	0.000476837	0	0.0702451	0	0.00282694	0	0	0	0.0138711	0	0.0176118	0	0.0714076	0	0.00376493	0	0.0103477	0	0.0270664	0	0.501451	0.394349	0.419918	0	0.00420522	0.00419639	0.00989607	0	0.0135224	0.0134314	0.025736	0	0.487928	0.386103	0.405511	0	0.400568	0.330061	0	0.534224	0.413876	0.443848	0	0.00471156	0.00470048	0.0113257	0	0.0160248	0.0158971	0.0303685	0	0.518199	0.404408	0.427139	0	0.474441	0.377767	0	0.358686	1	1	0	0.00241932	1	1	0	0.00952745	1	1	0	0.349159	1	1	0	0.297119	1
ENSG00000174928	C3orf33	NA	1	1	All	0	0.0844116	1	1	0	0	0	4.73821e-05	0	0.000415089	0	2.07732e-05	0	0	0	0	0	0	0	0	0	0.00100369	0	0	0	0	0	0	0	0.00328298	0	0	0	0	0	0.000352309	0	0	0	0.0028765	0	0.000615767	0	0	0	0	0	0.0243007	0	0	0	0	0	0	0	0.0481148	0	0.00338157	0	0.0529086	1	1	0	0	0	4.73821e-05	0	0	0	2.07732e-05	0	0	0	0	0	0	0	0	0	0.00100369	0	0	0	0	0	0	0	0.00191481	0	0	0	0	0	0.000352309	0	0	0	0.00118266	0	0.000358959	0	0	0	0	0	0.0243007	0	0	0	0	0	0	0	0.0237273	0	0	0	0.054747	1	1	0	0	0	4.73821e-05	0	0	0	2.07732e-05	0	0	0	0	0	0	0	0	0	0.00100369	0	0	0	0	0	0	0	0.00246275	0	0	0	0	0	0.000352309	0	0	0	0.00170984	0	0.000462072	0	0	0	0	0	0.0243007	0	0	0	0	0	0	0	0.0243875	0	0	0	0.0296645	1	1	0	0	0	0	0	0.000415089	0	0	0	0	0	0	0	0	0	0	0	0	0	0	0	0	0	0	0	0.000820232	0	0	0	0	0	0	0	0	0	0.00116666	0	0.000153695	0	0	0	0	0	0	0	0	0	0	0	0	0	0.0237273	0	0.00338157	0	0.182523	1	0	0.00178359	0	0.00682302	0	0.000912412	0	2.07732e-05	0	0	0	0	0	0.000781247	0	0	0	0	0	0.000176	0	0.00314941	0	0	0	0	0	0.000264236	0	0.000370679	0	0	0	0	0	0.00806075	0	0.000862612	0	0	0	0.000431	0	0	0	0.0237785	0	0.0127201	0	0.0153555	0	0.107033	0	0.0773893	0.0744706	0.137907	0	0.0471573	0.0460627	0.0569259	0	0.0487764	0.047606	0.0620601	0	0.0286129	0.0282074	0.0761276	0	0.207509	0.187394	0	0.0872483	0.0835504	0.152316	0	0.052365	0.0510176	0.0626065	0	0.0543249	0.0528757	0.0693814	0	0.0329233	0.0323873	0.0852008	0	0.220372	0.19778	0	0.0585693	1	1	0	0.0398118	1	1	0	0.0409719	1	1	0	0.0175974	1	1	0	0.154622	1
ENSG00000115942	ORC2	NA	1	1	All	0	0.246829	1	1	0	0	0	0.00573324	0	0.00484471	0	0.000399131	0	0	0	0	0	0	0	0	0	0	0	0	0	0.000117112	0	0	0	0.000550554	0	0.000264236	0	0.00333611	0	0.000647382	0	0	0	0.0194765	0	0.00436192	0	0	0	0.00383684	0	0.0209563	0	0.0478588	0	0.0269282	0	0.000465303	0	0.0845127	0	0.0225399	0	0.00489575	1	1	0	0	0	0	0	0	0	0	0	0	0	0	0	0	0	0	0	0	0	0	0	0	0	0	0	0	0	0	0	0	0	0	0	0	0	0.000688767	0	0	0	0	0	0.00016504	0	0	0	0	0	0	0	0	0	0	0	0.00404195	0	0.00720302	1	1	0	0	0	0	0	0	0	0	0	0	0	0	0	0	0	0	0	0	0	0	0	0	0	0	0	0	0	0	0	0	0	0	0	0	0	0.0017951	0	0	0	0	0	0.000434187	0	0	0	0	0	0	0	0	0	0	0	0.00497373	0	0.239626	1	1	0	0	0	0.00573324	0	0.00484471	0	0.000399131	0	0	0	0	0	0	0	0	0	0	0	0	0	0.000117112	0	0	0	0.000550554	0	0.000264236	0	0.00333611	0	0.000647382	0	0	0	0.0176814	0	0.00436192	0	0	0	0.00340265	0	0.0209563	0	0.0478588	0	0.0269282	0	0.000465303	0	0.0845127	0	0.0175661	1	0.288368	0.250514	0	0	0	0.00383795	0	0.00290115	0	0.00132117	0	0	0	0.00944496	0	0.000781247	0	0	0	0	0	0	0	0.000468447	0	0	0	0.00123875	0	0.00660589	0	0	0	0.0194488	0	0.00190735	0	0.0556728	0	0.000928844	0	0	0	0.0063448	0	0	0	0.027929	0	0.0127201	0	0.000465303	1	0.136351	0	0.236668	0.210747	0.257063	0	0.0047116	0.00470051	0.0107922	0	0.00650508	0.00648397	0.015516	0	0.230163	0.205596	0.241058	1	0.285315	0.0337291	0	0.252515	0.223156	0.27403	0	0.00490791	0.00489589	0.0116884	0	0.0073458	0.00731889	0.0180315	0	0.245169	0.217428	0.256875	1	0.317677	0.0409447	0	0.15671	1	1	0	0.00264027	1	1	0	0.00429284	1	1	0	0.152417	1	1	1	0.198717	0.180218
ENSG00000166920	C15orf48	NA	1	1	All	0	0.667723	1	1	0	0	0	0.00113708	0	0	0	0	0	0	0	0	0	0.000780865	0	0	0	0	0	0	0	0.000787802	0	0	0	0	0	0	0	0	0	0	0	0	0	0.43582	0	0.0028664	0	0	0	0.00919241	0	0	0	0	0	0	0	0	0	0.215059	0	0.0020802	0	0.655172	1	1	0	0	0	0.000663462	0	0	0	0	0	0	0	0	0	0.000195312	0	0	0	0	0	0	0	0	0	0	0	0	0	0	0	0	0	0	0	0	0	0.427196	0	0.0028664	0	0	0	0.00919241	0	0	0	0	0	0	0	0	0	0.215059	0	0	0	0.663368	1	1	0	0	0	0.000852676	0	0	0	0	0	0	0	0	0	0.000585553	0	0	0	0	0	0	0	0	0	0	0	0	0	0	0	0	0	0	0	0	0	0.434812	0	0.0028664	0	0	0	0.00919241	0	0	0	0	0	0	0	0	0	0.215059	0	0	0	0.00435571	1	1	0	0	0	0.000284405	0	0	0	0	0	0	0	0	0	0.000195312	0	0	0	0	0	0	0	0.000787802	0	0	0	0	0	0	0	0	0	0	0	0	0	0.00100799	0	0	0	0	0	0	0	0	0	0	0	0	0	0	0	0	0	0.0020802	0	0.0120904	1	0	0	0	0.000284405	0	0.00134984	0	0	0	0	0	0	0	0	0	0	0	0	0	0	0	0	0	0	0	0	0	0	0	0	0	0	0	0	0	0.0015799	0	2.58012e-05	0	0	0	0.000660084	0	0	0	0.0081904	0	0	0	0	0	0	0	0.642744	0.474152	0.493129	0	0.631161	0.468026	0.469627	0	0.638888	0.472121	0.475421	0	0.00385559	0.00384817	0.0267564	0	0.0132635	0.0131759	0	0.69079	0.49882	0.521426	0	0.673774	0.490219	0.492227	0	0.682286	0.49454	0.498823	0	0.00850394	0.00846789	0.0455662	0	0.0142287	0.0141279	0	0.369628	1	1	0	0.36296	1	1	0	0.367622	1	1	0	0.00200596	1	1	0	0.0105553	1
ENSG00000120256	LRP11	NA	1	1	All	0	0.118849	1	1	0	0	0	0.000758114	0	0.00501608	0	2.07732e-05	0	0	0	0	0	0.00273398	0	0	0	0	0	0	0	0	0	0	0	0.000550366	0	0	0	0	0	0.000647382	0	0.000119209	0	0.0290163	0	0.0034864	0	0.0002375	0	0.00325944	0	0	0	0.0358905	0	0.00376493	0	0.017216	0	0	0	0.016132	0	0.00564665	1	1	0	0	0	0	0	0.000228138	0	0	0	0	0	0	0	0.00117283	0	0	0	0	0	0	0	0	0	0	0	0.000137638	0	0	0	0	0	0	0	0	0	0.00142207	0	0.000605778	0	0	0	0	0	0	0	0	0	0	0	0	0	0	0	0.0020802	0	0.013701	1	1	0	0	0	0	0	0.000886451	0	0	0	0	0	0	0	0.00156116	0	0	0	0	0	0	0	0	0	0	0	0.000412727	0	0	0	0	0	0	0	0	0	0.0064934	0	0.00132757	0	0	0	0	0	0	0	0	0	0	0	0	0	0	0	0.00301968	0	0.105148	1	1	0	0	0	0.000758114	0	0.00412963	0	2.07732e-05	0	0	0	0	0	0.00117283	0	0	0	0	0	0	0	0	0	0	0	0.000137638	0	0	0	0	0	0.000647382	0	0.000119209	0	0.0225229	0	0.00215883	0	0.0002375	0	0.00325944	0	0	0	0.0358905	0	0.00376493	0	0.017216	0	0	0	0.0131123	0	1.47682	1	0	0.0111474	0	0.0796493	0	0.0303948	0	0.00207732	0	0.01	0	0.0433821	0	0.00273436	0	0	0	0	0	0.001584	0	0.00105401	0	0.000386675	0	0.00220222	0	0	0	0.00554769	0	0	0	0.000119209	0	0.845289	0	0.0469074	0	0.00095	0	0.0343636	0	0	0	0.0817492	0	0	0	0.00597637	0	0.271308	0	0.103076	0.0979419	0.159226	0	0.00489702	0.00488505	0.0111226	0	0.0110068	0.0109465	0.0226216	0	0.0920695	0.0879583	0.135523	0	1.30624	0.729164	0	0.123992	0.116613	0.181049	0	0.00578341	0.00576671	0.0132095	0	0.0143369	0.0142346	0.0281895	0	0.109655	0.103857	0.154759	0	1.65586	0.809072	0	0.0769242	1	1	0	0.00307905	1	1	0	0.0088502	1	1	0	0.068074	1	1	0	0.994068	1
ENSG00000205683	DPF3	NA	1	1	All	0	0.11035	1	1	0	0	0	0.000189528	0	0.000975941	0	0.00033237	0	0	0	0	0	0.00312384	0	0	0	0	0	0	0	0	0	0.000386675	0	0.000137638	0	0	0	0	0	0	0	0	0	0.00903022	0	0.00047903	0	0.00095	0	0.00376478	0	0	0	0.0300565	0	0	0	0.0135213	0	0.0246654	0	0.0227364	0	0.00461535	1	1	0	0	0	0	0	0	0	0	0	0	0	0	0	0.000195312	0	0	0	0	0	0	0	0	0	0	0	0	0	0	0	0	0	0	0	0	0	0.000868528	0	0	0	0	0	0	0	0	0	0	0	0	0	0	0	0	0	0.00355151	0	0.00769253	1	1	0	0	0	0	0	0	0	0	0	0	0	0	0	0.00136604	0	0	0	0	0	0	0	0	0	0	0	0	0	0	0	0	0	0	0	0	0	0.00230813	0	0	0	0	0	0	0	0	0	0	0	0	0	0	0	0	0	0.00401836	0	0.102657	1	1	0	0	0	0.000189528	0	0.000975941	0	0.00033237	0	0	0	0	0	0.00175781	0	0	0	0	0	0	0	0	0	0.000386675	0	0.000137638	0	0	0	0	0	0	0	0	0	0.00672209	0	0.00047903	0	0.00095	0	0.00376478	0	0	0	0.0300565	0	0	0	0.0135213	0	0.0246654	0	0.0187181	1	0.99855	0.631587	0	0.000445898	0	0.0136934	0	0.0101042	0	0.000519329	0	0.00111111	0	0.00274481	0	0.0158203	0	0.000192901	0	0	0	0.000704	0	0.000787802	0	0	0	0.0111487	0	0.00169895	0	0.00148272	0	0.0117715	0	0.00107288	1	0.778607	0	0.00743473	0	0.0002375	0	0.0155882	0	0	0	0.0454099	0	0	0	0.00712521	0	0.0708489	0	0.101936	0.096913	0.158479	0	0.00341386	0.00340804	0.00843168	0	0.00582292	0.005806	0.0143196	0	0.0961135	0.0916391	0.138875	1	0.977333	0.255903	0	0.117494	0.110854	0.176521	0	0.00469938	0.00468836	0.0113031	0	0.00828797	0.00825372	0.0196536	0	0.109206	0.103455	0.154514	1	1.09135	0.297804	0	0.0667423	1	1	0	0.00318632	1	1	0	0.00537015	1	1	0	0.0613721	1	1	0	0.620888	1
ENSG00000132881	RSG1	NA	1	1	All	0	0.193291	1	1	0	0	0	0.00170553	0	0.00501608	0	2.07732e-05	0	0	0	0.0196444	0	0	0	0	0	0	0	0.000176	0	0.00306338	0	0	0	0.000137638	0	0	0	0	0	0	0	0	0	0.00612342	0	0.000928811	0	0	0	0.000983181	0	0	0	0.0288034	0	0	0	0.00557506	0	0.0978926	0	0.0232204	0	0.00457555	1	1	0	0	0	0	0	0.000228138	0	0	0	0	0	0	0	0	0	0	0	0	0	0	0	0	0	0	0	0	0	0	0	0	0	0	0	0	0	0.000961414	0	2.58012e-05	0	0	0	0	0	0	0	0	0	0	0	0.00128	0	0	0	0.0020802	0	0.0104845	1	1	0	0	0	0	0	0.000886451	0	0	0	0	0	0	0	0	0	0	0	0	0	0	0	0	0	0	0	0	0	0	0	0	0	0	0	0	0	0.00176025	0	0.00028378	0	0	0	0	0	0	0	0	0	0	0	0.00382976	0	0	0	0.00372429	0	0.182806	1	1	0	0	0	0.00170553	0	0.00412963	0	2.07732e-05	0	0	0	0.0196444	0	0	0	0	0	0	0	0.000176	0	0.00306338	0	0	0	0.000137638	0	0	0	0	0	0	0	0	0	0.00436316	0	0.000645031	0	0	0	0.000983181	0	0	0	0.0288034	0	0	0	0.0017453	0	0.0978926	0	0.0194961	0	0.16168	1	0	0.00401308	0	0.0110801	0	0.0026034	0	0.000186958	0	0	0	0.00636608	0	0.00702356	0	0	0	0	0	0.001584	0	0.000787802	0	0.000386675	0	0.000550554	0	0.000264236	0	0	0	0	0	0.000119209	0	0.0111658	0	0.000645031	0	0	0	0.00272874	0	0	0	0.0476583	0	0	0	0.00512	0	0.059396	0	0.183488	0.167638	0.218363	0	0.00448868	0.00447862	0.0104152	0	0.00974142	0.00969413	0.020749	0	0.173746	0.15949	0.199916	0	0.167674	0.154371	0	0.196709	0.17857	0.234537	0	0.00460267	0.00459209	0.0111348	0	0.0106591	0.0106025	0.0232786	0	0.18605	0.169768	0.214139	0	0.187187	0.170711	0	0.108917	1	1	0	0.00200366	1	1	0	0.00587856	1	1	0	0.103039	1	1	0	0.110795	1
ENSG00000243364	EFNA4	NA	1	1	All	0	0.23228	1	1	0	0	0	0.00113717	0	0.00140638	0	8.30926e-05	0	0	0	0	0	0	0	0	0	0	0	0	0	0.000117112	0	0.000386675	0	0	0	0	0	0	0	0	0	0.000476837	0	0.104065	0	0.0198144	0	0.0002375	0	0.00131994	0	0	0	0.0167552	0	0	0	0	0	0.0763911	0	0.0100902	0	0.00490953	1	1	0	0	0	0	0	0	0	0	0	0	0	0	0	0	0	0	0	0	0	0	0	0	0	0	0	0	0	0	0	0	0	0	0	0	0	0.00086758	0	0	0	0	0	0	0	0	0	0	0	0	0	0	0	0	0	0.00404195	0	0.00910147	1	1	0	0	0	0	0	0	0	0	0	0	0	0	0	0	0	0	0	0	0	0	0	0	0	0	0	0	0	0	0	0	0	0	0	0	0	0.00505952	0	0	0	0	0	0	0	0	0	0	0	0	0	0	0	0	0	0.00404195	0	0.223179	1	1	0	0	0	0.00113717	0	0.00140638	0	8.30926e-05	0	0	0	0	0	0	0	0	0	0	0	0	0	0.000117112	0	0.000386675	0	0	0	0	0	0	0	0	0	0.000476837	0	0.0990053	0	0.0198144	0	0.0002375	0	0.00131994	0	0	0	0.0167552	0	0	0	0	0	0.0763911	0	0.00604821	0	0.160145	1	0	0	0	0.00113717	0	0.0050162	0	8.30926e-05	0	0	0	0.00123681	0	0	0	0	0	0.00100369	0	0	0	0.0029278	0	0.000386675	0	0.000137638	0	0.00105694	0	0.000370679	0	0.00140889	0	0	0	0.00989434	0	0.000862612	0	0.00095	0	0.00325944	0	0	0	0	0	0	0	0.0192084	0	0.111205	0	0.209858	0.189301	0.237644	0	0.00436262	0.00435312	0.010181	0	0.0082051	0.00817153	0.0183585	0	0.201653	0.182622	0.220373	0	0.214633	0.193162	0	0.237695	0.211557	0.263852	0	0.00491314	0.00490109	0.0116941	0	0.00920034	0.00915815	0.0211731	0	0.228495	0.20427	0.245036	0	0.233349	0.208123	0	0.141147	1	1	0	0.0036005	1	1	0	0.00609564	1	1	0	0.135051	1	1	0	0.154073	1
ENSG00000124784	RIOK1	NA	1	1	All	0	0.236412	1	1	0	0	0	0.00113717	0	0.0184076	0	0.00033237	0	0	0	0	0	0.000195312	0	0	0	0	0	0	0	0	0	0.00348007	0	0.00191462	0	0.00422777	0	0	0	0	0	0.000119209	0	0.014141	0	0.00189794	0	0	0	0.0038784	0	0	0	0.04318	0	0	0	0	0	0.139106	0	0.00439539	0	0.00414164	1	1	0	0	0	0	0	0.000538581	0	0	0	0	0	0	0	0	0	0	0	0	0	0	0	0	0	0	0	0.000820232	0	0	0	0	0	0	0	0.000119209	0	0.00207116	0	0.000350024	0	0	0	0.000242438	0	0	0	0	0	0	0	0	0	0	0	0	0	0.0124298	1	1	0	0	0	0	0	0.00333589	0	0	0	0	0	0	0	0	0	0	0	0	0	0	0	0	0	0	0	0.00109439	0	0	0	0	0	0	0	0.000119209	0	0.00521477	0	0.000969095	0	0	0	0.00169646	0	0	0	0	0	0	0	0	0	0	0	0	0	0.223983	1	1	0	0	0	0.00113717	0	0.0150718	0	0.00033237	0	0	0	0	0	0.000195312	0	0	0	0	0	0	0	0	0	0.00348007	0	0.000820232	0	0.00422777	0	0	0	0	0	0	0	0.00892618	0	0.000928844	0	0	0	0.00218194	0	0	0	0.04318	0	0	0	0	0	0.139106	0	0.00439539	0	0.568445	1	0	0.00713436	0	0.0215892	0	0.00412963	0	0.000186958	0	0	0	0.00413395	0	0.00175781	0	0	0	0.00100369	0	0	0	0	0	0.000386675	0	0.00328373	0	0.000264236	0	0.00148272	0	0	0	0.000476837	0	0.0953538	0	0.00126426	0	0.0002375	0	0.0111163	0	0.0368902	0	0.171364	0	0	0	0	0	0.206389	0	0.215004	0.193462	0.241412	0	0.00279951	0.00279559	0.00730385	0	0.00879316	0.00875461	0.0193093	0	0.206211	0.186338	0.22375	0	0.516636	0.403476	0	0.234444	0.20899	0.261564	0	0.00889961	0.00886012	0.0183377	0	0.0178424	0.0176842	0.0325891	0	0.216602	0.194749	0.236513	0	0.573717	0.436573	0	0.155675	1	1	0	0.00310883	1	1	0	0.00876528	1	1	0	0.14691	1	1	0	0.385013	1
ENSG00000109205	ODAM	NA	1	1	All	0	0.107639	1	1	0	0	0	0.00232172	0	0.00596498	0	0.00033237	0	0	0	0	0	0.00117283	0	0	0	0	0	0	0	0	0	0	0	0.000137638	0	0.000264236	0	0	0	0	0	0	0	0.00809828	0	0.00041282	0	0	0	0.00950125	0	0	0	0.0376826	0	0.020976	0	0.000465303	0	0.0150616	0	0.0052473	0	0.10002	1	1	0	0	0	0.00232172	0	0.0047659	0	0.00033237	0	0	0	0	0	0.00117283	0	0	0	0	0	0	0	0	0	0	0	0.000137638	0	0.000264236	0	0	0	0	0	0	0	0.00715792	0	0.00041282	0	0	0	0.0085536	0	0	0	0.0376826	0	0.020976	0	0.000465303	0	0.0150616	0	0.000714919	0	0.101755	1	1	0	0	0	0.00232172	0	0.00517599	0	0.00033237	0	0	0	0	0	0.00117283	0	0	0	0	0	0	0	0	0	0	0	0.000137638	0	0.000264236	0	0	0	0	0	0	0	0.0078387	0	0.00041282	0	0	0	0.00919811	0	0	0	0.0376826	0	0.020976	0	0.000465303	0	0.0150616	0	0.000714919	0	0.0058841	1	1	0	0	0	0	0	0.000788991	0	0	0	0	0	0	0	0	0	0	0	0	0	0	0	0	0	0	0	0	0	0	0	0	0	0	0	0	0	0.00025958	0	0	0	0	0	0.000303142	0	0	0	0	0	0	0	0	0	0	0	0.00453238	0	0.157855	1	0	0	0	4.73821e-05	0	0.0166603	0	0.000186958	0	0	0	0.014126	0	0.00117283	0	0	0	0	0	0	0	0.00306338	0	0	0	0.000137638	0	0	0	0	0	0	0	0	0	0.0428531	0	0.00312195	0	0.0002375	0	0.0113061	0	0	0	0.0376826	0	0	0	0.00418773	0	0.0230713	0	0.100301	0.0954346	0.157256	0	0.0938643	0.0895937	0.0985861	0	0.0949862	0.0906145	0.103309	0	0.00531451	0.00530041	0.0323755	0	0.141852	0.13225	0	0.113498	0.107294	0.173691	0	0.106152	0.100712	0.110435	0	0.108093	0.102456	0.117111	0	0.00540484	0.00539026	0.0354777	0	0.166046	0.152993	0	0.0776213	1	1	0	0.0729459	1	1	0	0.0741662	1	1	0	0.0034551	1	1	0	0.107489	1
ENSG00000144810	COL8A1	NA	1	1	All	0	0.32197	1	1	0	0.000445898	0	0.00492549	0	0.00372405	0	0.000747833	0	0	0	0.0165158	0	0.00273436	0	0	0	0.00401476	0	0.000176	0	0.00180893	0	0	0	0.000137638	0	0.000264236	0	0	0	0.00228452	0	0.000119209	0	0.0362332	0	0.00870689	0	0.0002375	0	0.0112088	0	0.0976983	0	0.0938041	0	0	0	0	0	0.0331212	0	0.00306107	0	0.00423234	1	1	0	0	0	0	0	0	0	0	0	0	0	0	0	0.00273436	0	0	0	0	0	0	0	0	0	0	0	0	0	0	0	0	0	0	0	0.000119209	0	0.000740752	0	0.000400513	0	0.0002375	0	0	0	0	0	0	0	0	0	0	0	0	0	0	0	0.00862612	1	1	0	0	0	0	0	0	0	0	0	0	0	0	0	0.00273436	0	0	0	0	0	0	0	0	0	0	0	0	0	0	0	0	0	0	0	0.000119209	0	0.00391954	0	0.0016155	0	0.0002375	0	0	0	0	0	0	0	0	0	0	0	0	0	0	0	0.313344	1	1	0	0.000445898	0	0.00492549	0	0.00372405	0	0.000747833	0	0	0	0.0165158	0	0	0	0	0	0.00401476	0	0.000176	0	0.00180893	0	0	0	0.000137638	0	0.000264236	0	0	0	0.00228452	0	0	0	0.0323137	0	0.00709139	0	0	0	0.0112088	0	0.0976983	0	0.0938041	0	0	0	0	0	0.0331212	0	0.00306107	0	1.61716	1	0	0.0160523	0	0.066272	0	0.0511068	0	0.0067305	0	0.0066358	0	0.0165158	0	0.024549	0	0.000771605	0	0.00100369	0	0.002816	0	0.0104144	0	0.00618679	0	0.00495499	0	0.00237812	0	0.000370679	0	0.00228452	0	0.00190735	0	0.768343	0	0.0525427	0	0.0002375	0	0.0451476	0	0	0	0.120671	0	0.0127201	0	0.0769488	0	0.319595	0	0.295472	0.25582	0.296914	0	0.00340251	0.00339673	0.00841014	0	0.00649645	0.0064754	0.0155023	0	0.288976	0.25097	0.281458	1	1.49269	0.439725	0	0.340437	0.288541	0.332728	0	0.00529441	0.00528042	0.0123586	0	0.00996409	0.00991461	0.0222807	0	0.330473	0.281416	0.314423	1	1.90688	0.568202	0	0.198608	1	1	0	0.00149015	1	1	0	0.00447479	1	1	0	0.194133	1	1	1	1.11276	0.67135
ENSG00000079616	KIF22	NA	1	1	All	0	0.1286	1	1	0	0	0	0.00113717	0	0.00140638	0	0.00132117	0	0.00444444	0	0.000677835	0	0	0	0	0	0	0	0	0	0.00180877	0	0	0	0.000137638	0	0.000264236	0	0.000370679	0	0.00258883	0	0	0	0.0425285	0	0.0034248	0	0	0	0.00629323	0	0	0	0.0104336	0	0	0	0.00764715	0	0.0270664	0	0.0170492	0	0.00522446	1	1	0	0	0	0	0	0	0	0	0	0	0	0	0	0	0	0	0	0	0	0	0	0.000787802	0	0	0	0	0	0	0	0	0	0	0	0	0	0.00375077	0	2.58012e-05	0	0	0	0.000660084	0	0	0	0	0	0	0	0	0	0	0	0	0	0.0155901	1	1	0	0	0	0	0	0	0	0	0	0	0	0	0	0	0	0	0	0	0	0	0	0.00102097	0	0	0	0	0	0	0	0	0	0	0	0	0	0.0125024	0	0.000438568	0	0	0	0.00162819	0	0	0	0	0	0	0	0	0	0	0	0	0	0.11301	1	1	0	0	0	0.00113717	0	0.00140638	0	0.00132117	0	0.00444444	0	0.000677835	0	0	0	0	0	0	0	0	0	0.000787802	0	0	0	0.000137638	0	0.000264236	0	0.000370679	0	0.00258883	0	0	0	0.0300261	0	0.00298624	0	0	0	0.00466504	0	0	0	0.0104336	0	0	0	0.00764715	0	0.0270664	0	0.0170492	0	0.37637	1	0	0.00401308	0	0.150805	0	0.0050162	0	0.000399131	0	0	0	0.0146362	0	0.00975123	0	0.000771605	0	0.00100369	0	0	0	0.00455115	0	0.0107436	0	0.00123875	0	0.000264236	0	0	0	0	0	0.000119209	0	0.0358725	0	0.00259922	0	0	0	0.00545237	0	0	0	0.031963	0	0.0150238	0	0.00597637	0	0.0761698	0	0.118485	0.111735	0.170273	0	0.00491731	0.00490524	0.0111583	0	0.0127929	0.0127114	0.0247993	0	0.105693	0.100299	0.146758	0	0.377912	0.31471	0	0.137691	0.128632	0.191665	0	0.00530683	0.00529277	0.0123787	0	0.016316	0.0161836	0.0306945	0	0.121375	0.114299	0.163853	0	0.439069	0.355364	0	0.0797135	1	1	0	0.00276614	1	1	0	0.00986556	1	1	0	0.0698479	1	1	0	0.278289	1
ENSG00000120451	SNX19	NA	1	1	All	0	0.0292983	1	1	0	0	0	0.0038357	0	0.0029011	0	8.30926e-05	0	0	0	0.00413395	0	0.000195312	0	0	0	0	0	0	0	0.000468447	0	0	0	0.00492643	0	0.000264236	0	0.000370679	0	0	0	0	0	0.00568859	0	0.000659638	0	0	0	0.000673304	0	0	0	0	0	0	0	0.00252715	0	0	0	0.00257064	0	0.00440985	1	1	0	0	0	0.00118455	0	0.00060204	0	0	0	0	0	0	0	0.000195312	0	0	0	0	0	0	0	0	0	0	0	0.000820232	0	0	0	0	0	0	0	0	0	0.00136527	0	0	0	0	0	0.000242438	0	0	0	0	0	0	0	0	0	0	0	0	0	0.00956637	1	1	0	0	0	0.00307759	0	0.000848488	0	0	0	0	0	0	0	0.000195312	0	0	0	0	0	0	0	0	0	0	0	0.0016427	0	0	0	0	0	0	0	0	0	0.00323673	0	0	0	0	0	0.000565554	0	0	0	0	0	0	0	0	0	0	0	0	0	0.0197319	1	1	0	0	0	0.000758114	0	0.00205261	0	8.30926e-05	0	0	0	0.00413395	0	0	0	0	0	0	0	0	0	0.000468447	0	0	0	0.00328373	0	0.000264236	0	0.000370679	0	0	0	0	0	0.00245186	0	0.000659638	0	0	0	0.00010775	0	0	0	0	0	0	0	0.00252715	0	0	0	0.00257064	0	0.142759	1	0	0	0	0.00682302	0	0.00593974	0	2.07732e-05	0	0.00111111	0	0.00413395	0	0.00312499	0	0	0	0.00100369	0	0.000176	0	0.000117112	0	0	0	0	0	0	0	0.000370679	0	0.000647382	0	0	0	0.00533803	0	0.00126426	0	0	0	0.00269375	0	0.0368902	0	0.0512967	0	0	0	0	0	0.021808	0	0.0268611	0.0265036	0.0897256	0	0.00402458	0.00401649	0.00958623	0	0.00847088	0.0084351	0.0187806	0	0.0183903	0.0182222	0.061908	0	0.146445	0.136226	0	0.0305298	0.0300685	0.0994391	0	0.00471524	0.00470414	0.0113329	0	0.0102588	0.0102063	0.0227033	0	0.020271	0.0200669	0.0687908	0	0.158996	0.147	0	0.0229269	1	1	0	0.00347192	1	1	0	0.00700339	1	1	0	0.0159235	1	1	0	0.109911	1
ENSG00000123485	HJURP	NA	1	1	All	0	0.0284306	1	1	0	0	0	0.000758451	0	0.00149191	0	0.000839522	0	0	0	0	0	0	0	0	0	0	0	0.000176	0	0	0	0	0	0.000550554	0	0	0	0.000370679	0	0.000515135	0	0.000119209	0	0.00433668	0	0.000153695	0	0	0	0.000983181	0	0	0	0.0117794	0	0	0	0	0	0	0	0.00635617	0	0.0175612	1	1	0	0	0	0.000758451	0	0.000912412	0	0.000839522	0	0	0	0	0	0	0	0	0	0	0	0.000176	0	0	0	0	0	0	0	0	0	0	0	0.000515135	0	0.000119209	0	0.00246104	0	0	0	0	0	0	0	0	0	0.0117794	0	0	0	0	0	0	0	0	0	0.0184322	1	1	0	0	0	0.000758451	0	0.00107682	0	0.000839522	0	0	0	0	0	0	0	0	0	0	0	0.000176	0	0	0	0	0	0	0	0	0	0	0	0.000515135	0	0.000119209	0	0.00316766	0	0	0	0	0	0	0	0	0	0.0117794	0	0	0	0	0	0	0	0	0	0.00999839	1	1	0	0	0	0	0	0.000415089	0	0	0	0	0	0	0	0	0	0	0	0	0	0	0	0	0	0	0	0.000550554	0	0	0	0.000370679	0	0	0	0	0	0.00116902	0	0.000153695	0	0	0	0.000983181	0	0	0	0	0	0	0	0	0	0	0	0.00635617	3	2.47583	0.449973	0	0.00713436	0	0.0952033	0	0.066751	0	0.0170463	0	0	0	0.00297159	0	0.045566	0	0.00945216	0	0.00100369	0	0.000704	0	0.00573848	0	0.00348007	0	0.0137638	0	0.00951249	0	0.0181633	0	0	0	0.00107288	2	1.21139	1	0.0639578	0	0	0	0.0741106	0	0.0804468	0	0.184894	0	0.0269282	0	0.0651868	0	0.471357	0	0.024499	0.0242013	0.0866003	0	0.0160216	0.015894	0.0263318	0	0.0167546	0.016615	0.0296563	0	0.00774444	0.00771453	0.0400848	2	2.26207	0.393877	0	0.0302985	0.0298441	0.0991319	0	0.0192269	0.0190433	0.0307278	0	0.0201233	0.0199222	0.0352605	0	0.0101752	0.0101236	0.0500933	3	3.02095	0.357461	0	0.0188453	1	1	0	0.0113976	1	1	0	0.0119869	1	1	0	0.00685845	1	1	3	1.81592	0.273646
ENSG00000069943	PIGB	Consensus	1	1	All	0	0.0953259	1	1	0	0.000445898	0	0.00312621	0	0.0172992	0	2.07732e-05	0	0	0	0.000677835	0	0	0	0	0	0	0	0	0	0.00046829	0	0.000386675	0	0.000550554	0	0	0	0.00554619	0	0	0	0	0	0.0190039	0	0.00603894	0	0	0	0.00268511	0	0	0	0.00774177	0	0	0	0.005869	0	0.0185325	0	0.00693308	0	0.0107371	1	1	0	0	0	0	0	0.00116289	0	2.07732e-05	0	0	0	0	0	0	0	0	0	0	0	0	0	0.000117112	0	0	0	0	0	0	0	0.00240733	0	0	0	0	0	0.00345169	0	2.58012e-05	0	0	0	0	0	0	0	0	0	0	0	0	0	0	0	0.00355151	0	0.0171813	1	1	0	0	0	0	0	0.00198229	0	2.07732e-05	0	0	0	0	0	0	0	0	0	0	0	0	0	0.000351178	0	0	0	0	0	0	0	0.00313886	0	0	0	0	0	0.00769811	0	0.000438568	0	0	0	0	0	0	0	0	0	0	0	0	0	0	0	0.00355151	0	0.0781446	1	1	0	0.000445898	0	0.00312621	0	0.0153169	0	0	0	0	0	0.000677835	0	0	0	0	0	0	0	0	0	0.000117112	0	0.000386675	0	0.000550554	0	0	0	0.00240733	0	0	0	0	0	0.0113058	0	0.00560038	0	0	0	0.00268511	0	0	0	0.00774177	0	0	0	0.005869	0	0.0185325	0	0.00338157	1	0.206146	0.186286	0	0	0	0.00397852	0	0.00373454	0	0.000186958	0	0.00111111	0	0.00274481	0	0.000781247	0	0.000192901	0	0	0	0	0	0	0	0.00348007	0	0.00344096	0	0	0	0.0193669	0	5.72372e-05	0	0.000119209	0	0.00958094	0	0.000928844	0	0	0	0.00010775	0	0	0	0.0409409	0	0.0328803	0	0.0113715	1	0.0711412	0	0.0839038	0.0804803	0.143491	0	0.00896277	0.00892273	0.0178444	0	0.0143077	0.0142058	0.0267425	0	0.0695962	0.0672296	0.116063	1	0.244219	0.0253832	0	0.0980873	0.0934302	0.161942	0	0.0117861	0.0117169	0.0222608	0	0.0185284	0.0183578	0.0334081	0	0.0795589	0.0764764	0.129763	1	0.267615	0.030018	0	0.0618303	1	1	0	0.00629963	1	1	0	0.0104985	1	1	0	0.0513318	1	1	1	0.154802	0.143415
ENSG00000129255	MPDU1	Consensus	1	1	All	0	0.100282	1	1	0	0	0	0.000758114	0	0.00596512	0	0.00240819	0	0	0	0.00123681	0	0	0	0.000192901	0	0.0061849	0	0.000176	0	0.000117112	0	0	0	0	0	0.000264236	0	0	0	0	0	0	0	0.00799473	0	0.000232198	0	0	0	0.000656631	0	0	0	0.0379143	0	0	0	0	0	0.0306678	0	0.00551326	0	0.00557028	1	1	0	0	0	0.000758114	0	0.00166008	0	0.000399131	0	0	0	0	0	0	0	0	0	0	0	0.000176	0	0.000117112	0	0	0	0	0	0.000264236	0	0	0	0	0	0	0	0.00216981	0	2.58012e-05	0	0	0	0	0	0	0	0	0	0	0	0	0	0	0	0	0	0.00825367	1	1	0	0	0	0.000758114	0	0.00231659	0	0.000564108	0	0	0	0	0	0	0	0	0	0	0	0.000176	0	0.000117112	0	0	0	0	0	0.000264236	0	0	0	0	0	0	0	0.00392852	0	0.000128993	0	0	0	0	0	0	0	0	0	0	0	0	0	0	0	0	0	0.0920286	1	1	0	0	0	0	0	0.00364853	0	0.00184408	0	0	0	0.00123681	0	0	0	0.000192901	0	0.0061849	0	0	0	0	0	0	0	0	0	0	0	0	0	0	0	0	0	0.00406621	0	0.000103205	0	0	0	0.000656631	0	0	0	0.0379143	0	0	0	0	0	0.0306678	0	0.00551326	0	0.454707	1	0	0.0111474	0	0.00928689	0	0.0313778	0	0.00301368	0	0.00444444	0	0.010968	0	0.0163727	0	0.000771605	0	0	0	0.000176	0	0	0	0.000386675	0	0.00220222	0	0.000264236	0	0	0	0.00405391	0	0.000119209	0	0.1069	0	0.00931424	0	0.00095	0	0.0177579	0	0	0	0.0877106	0	0	0	0	0	0.13749	0	0.0955	0.0910816	0.153089	0	0.00441159	0.00440187	0.0102687	0	0.00651977	0.00649856	0.0155354	0	0.0889802	0.0851363	0.132845	0	0.419474	0.342607	0	0.11101	0.10507	0.171835	0	0.00650551	0.00648439	0.0145007	0	0.011	0.0109397	0.0237618	0	0.10001	0.0951715	0.147009	0	0.509595	0.399261	0	0.0648148	1	1	0	0.0032085	1	1	0	0.00507168	1	1	0	0.0597431	1	1	0	0.309185	1
ENSG00000203867	RBM20	NA	1	1	All	0	0.300161	1	1	0	0	0	0.00118446	0	0.00562317	0	0.000519266	0	0	0	0.00106977	0	0	0	0.000192901	0	0.00401476	0	0	0	0.000468447	0	0.00154481	0	0.00674316	0	0.0023766	0	0.0133444	0	5.72372e-05	0	0	0	0.0224043	0	0.000479016	0	0.0002375	0	0.00511749	0	0	0	0.157965	0	0.020976	0	0	0	0.0302698	0	0.0255732	0	0.0236084	1	1	0	0	0	4.73821e-05	0	0.000415089	0	2.07732e-05	0	0	0	0	0	0	0	0	0	0	0	0	0	0	0	0.000386675	0	0.000137638	0	0.000264236	0	0	0	0	0	0	0	0.00219563	0	2.58012e-05	0	0.0002375	0	0.000383917	0	0	0	0.0194938	0	0	0	0	0	0	0	0	0	0.0398071	1	1	0	0	0	0.000426349	0	0.000990623	0	0.000186895	0	0	0	0	0	0	0	0	0	0	0	0	0	0	0	0.00115814	0	0.00178817	0	0.00131966	0	0	0	0	0	0	0	0.00836303	0	0.000128993	0	0.0002375	0	0.00135271	0	0	0	0.0238551	0	0	0	0	0	0	0	0	0	0.260354	1	1	0	0	0	0.000758114	0	0.00463255	0	0.00033237	0	0	0	0.00106977	0	0	0	0.000192901	0	0.00401476	0	0	0	0.000468447	0	0.000386675	0	0.00495499	0	0.00105694	0	0.0133444	0	5.72372e-05	0	0	0	0.0140412	0	0.000350024	0	0	0	0.00376478	0	0	0	0.13411	0	0.020976	0	0	0	0.0302698	0	0.0255732	2	2.18643	0.642111	0	0.0104368	0	0.0580431	1	0.100091	0	0.00916096	0	0.00111111	0	0.0385118	0	0.00975123	0	0.000192901	0	0.00100369	0	0.001584	0	0.0674564	0	0.000386675	0	0.0445949	0	0.0264236	0	0.0181633	0	0.0481365	0	0.0119209	1	1.22227	0	0.0585445	0	0.0002375	0	0.0522781	0	0.0176118	0	0.112174	0	0.033723	0	0.0180309	0	0.224596	0	0.281541	0.24538	0.287643	0	0.0223242	0.0220768	0.0333923	0	0.0360221	0.035381	0.0499147	0	0.245519	0.217701	0.251603	1	1.88877	0.56305	0	0.310525	0.266938	0.313242	0	0.0242671	0.023975	0.0363096	0	0.0431905	0.0422711	0.0587872	0	0.267335	0.234583	0.272362	2	2.48544	0.452448	0	0.208646	1	1	0	0.0187611	1	1	0	0.0296911	1	1	0	0.178955	1	1	1	1.52481	0.782338
ENSG00000214413	BBIP1	NA	1	1	All	0	0.0385668	1	1	0	0	0	4.73821e-05	0	0	0	0	0	0	0	0	0	0	0	0	0	0	0	0	0	0	0	0.000386675	0	0	0	0	0	0	0	0	0	0	0	0.00162541	0	2.58012e-05	0	0	0	0	0	0	0	0.00908766	0	0	0	0	0	0.0228615	0	0.00453238	0	0.0332237	1	1	0	0	0	0	0	0	0	0	0	0	0	0	0	0	0	0	0	0	0	0	0	0	0	0	0	0	0	0	0	0	0	0	0	0	0	0.0012488	0	2.58012e-05	0	0	0	0	0	0	0	0.00908766	0	0	0	0	0	0.0228615	0	0	0	0.0333897	1	1	0	0	0	0	0	0	0	0	0	0	0	0	0	0	0	0	0	0	0	0	0	0	0	0	0	0	0	0	0	0	0	0	0	0	0	0.00141478	0	2.58012e-05	0	0	0	0	0	0	0	0.00908766	0	0	0	0	0	0.0228615	0	0	0	0.00517707	1	1	0	0	0	4.73821e-05	0	0	0	0	0	0	0	0	0	0	0	0	0	0	0	0	0	0	0	0.000386675	0	0	0	0	0	0	0	0	0	0	0	0.000210634	0	0	0	0	0	0	0	0	0	0	0	0	0	0	0	0	0	0.00453238	0	0.038444	1	0	0.00259643	0	0.0171049	0	0.00562328	0	0.000186958	0	0	0	0.000118864	0	0.00273436	0	0	0	0	0	0	0	0.000117112	0	0	0	0	0	0	0	0	0	0	0	0	0	0.000606197	0	0.000103205	0	0	0	0.00016504	0	0	0	0.00908766	0	0	0	0	0	0	0	0.0375919	0.0368941	0.101257	0	0.0327658	0.0322348	0.0436132	0	0.0328967	0.0323615	0.0469002	0	0.0046952	0.00468419	0.0301799	0	0.0404076	0.0396021	0	0.0417422	0.040883	0.11155	0	0.0332932	0.0327451	0.044983	0	0.0334652	0.0329114	0.0494535	0	0.00827701	0.00824285	0.0449443	0	0.0464354	0.0453738	0	0.0268434	1	1	0	0.0242428	1	1	0	0.0243628	1	1	0	0.00248066	1	1	0	0.0292803	1
ENSG00000153250	RBMS1	NA	1	1	All	0	0.0219015	1	1	0	0	0	0	0	0	0	0	0	0.0066358	0	0	0	0	0	0	0	0	0	0	0	0	0	0	0	0	0	0	0	0	0	0	0	0	0	0.00313298	0	2.58012e-05	0	0	0	0	0	0	0	0.00953629	0	0	0	0	0	0	0	0.00257064	0	0.0101037	1	1	0	0	0	0	0	0	0	0	0	0	0	0	0	0	0	0	0	0	0	0	0	0	0	0	0	0	0	0	0	0	0	0	0	0	0	0.000567364	0	0	0	0	0	0	0	0	0	0.00953629	0	0	0	0	0	0	0	0	0	0.0102978	1	1	0	0	0	0	0	0	0	0	0	0	0	0	0	0	0	0	0	0	0	0	0	0	0	0	0	0	0	0	0	0	0	0	0	0	0	0.000761466	0	0	0	0	0	0	0	0	0	0.00953629	0	0	0	0	0	0	0	0	0	0.0116038	1	1	0	0	0	0	0	0	0	0	0	0.0066358	0	0	0	0	0	0	0	0	0	0	0	0	0	0	0	0	0	0	0	0	0	0	0	0	0	0.00237151	0	2.58012e-05	0	0	0	0	0	0	0	0	0	0	0	0	0	0	0	0.00257064	0	0.440385	1	0	0.00259643	0	0.00710338	0	0.00166008	0	0.00301368	0	0	0	0.000475454	0	0	0	0	0	0	0	0.000176	0	0.000468447	0	0	0	0.00495499	0	0	0	0.000370679	0	0.000647382	0	0.00107288	0	0.0294889	0	0.00027262	0	0	0	0.0020218	0	0	0	0.00953629	0	0	0	0.013056	0	0.36347	0	0.0157897	0.0156657	0.0713542	0	0.00964864	0.00960224	0.0188251	0	0.00981562	0.0097676	0.0208491	0	0.00597412	0.00595631	0.0349331	0	0.493169	0.389312	0	0.022027	0.0217862	0.0871946	0	0.010115	0.010064	0.0200608	0	0.0103147	0.0102617	0.0227986	0	0.0117123	0.011644	0.0536106	0	0.539114	0.416735	0	0.0146163	1	1	0	0.00541303	1	1	0	0.00553944	1	1	0	0.00907688	1	1	0	0.329413	1
ENSG00000137216	TMEM63B	NA	1	1	All	0	0.0218516	1	1	0	0	0	4.73821e-05	0	0	0	0	0	0	0	0	0	0	0	0	0	0	0	0	0	0.00145849	0	0	0	0.000137638	0	0	0	0.000370679	0	0.000352309	0	0	0	0.00545538	0	2.58012e-05	0	0	0	0.000383917	0	0	0	0.00908766	0	0	0	0	0	0	0	0.00453238	0	0.00483043	1	1	0	0	0	0	0	0	0	0	0	0	0	0	0	0	0	0	0	0	0	0	0	0	0	0	0	0	0	0	0	0	0	0	0	0	0	0.000298049	0	0	0	0	0	0	0	0	0	0	0	0	0	0	0	0	0	0.00453238	0	0.00532077	1	1	0	0	0	0	0	0	0	0	0	0	0	0	0	0	0	0	0	0	0	0	0	0	0	0	0	0	0	0	0	0	0	0	0	0	0	0.000788384	0	0	0	0	0	0	0	0	0	0	0	0	0	0	0	0	0	0.00453238	0	0.0165309	1	1	0	0	0	4.73821e-05	0	0	0	0	0	0	0	0	0	0	0	0	0	0	0	0	0	0.00145849	0	0	0	0.000137638	0	0	0	0.000370679	0	0.000352309	0	0	0	0.00466699	0	2.58012e-05	0	0	0	0.000383917	0	0	0	0.00908766	0	0	0	0	0	0	0	0	2	1.88284	0.561355	0	0.021849	0	0.123241	0	0.0602466	0	0.00830926	0	0.0263889	0	0.0146362	0	0.0236327	0	0	0	0	0	0.000704	0	0.0122373	0	0.00348007	0	0.0198199	0	0.00422777	0	0.0181633	0	0.0262392	0	0.00298023	1	0.632291	0	0.0375038	0	0.0002375	0	0.0920966	0	0.0168911	0	0.148698	0	0.00973502	0	0.0189648	1	0.560267	0	0.0200964	0.0198959	0.0793769	0	0.00428491	0.00427575	0.0100464	0	0.00471341	0.00470232	0.0123163	0	0.015383	0.0152653	0.056975	2	1.8245	0.275948	0	0.022026	0.0217852	0.0871946	0	0.00483346	0.0048218	0.0115486	0	0.00533717	0.00532295	0.0144351	0	0.0166888	0.0165503	0.0629399	2	2.2861	0.400271	0	0.0130555	1	1	0	0.00274661	1	1	0	0.00305937	1	1	0	0.0099961	1	1	2	1.43633	0.420644
ENSG00000138964	PARVG	NA	1	1	All	0	0.124968	1	1	0	0.000445898	0	0.000663462	0	0.00708602	0	0.000186958	0	0	0	0.000677835	0	0.000195312	0	0	0	0	0	0.000704	0	0.00187379	0	0	0	0.000137638	0	0.000264236	0	0	0	0.0437214	0	0.00107288	0	0.0145936	0	0.000645004	0	0	0	0.00383676	0	0	0	0.0198609	0	0	0	0	0	0.0290022	0	0	0	0.00478547	1	1	0	0	0	0	0	0	0	0	0	0	0	0	0	0	0	0	0	0	0	0	0	0	0	0	0	0	0	0	0	0	0	0	0	0	0	0.00437575	0	2.58012e-05	0	0	0	0.000383917	0	0	0	0	0	0	0	0	0	0	0	0	0	0.00918939	1	1	0	0	0	0	0	0	0	0	0	0	0	0	0	0	0	0	0	0	0	0	0	0	0	0	0	0	0	0	0	0	0	0	0	0	0	0.00814271	0	0.000232185	0	0	0	0.000814493	0	0	0	0	0	0	0	0	0	0	0	0	0	0.115778	1	1	0	0.000445898	0	0.000663462	0	0.00708602	0	0.000186958	0	0	0	0.000677835	0	0.000195312	0	0	0	0	0	0.000704	0	0.00187379	0	0	0	0.000137638	0	0.000264236	0	0	0	0.0437214	0	0.00107288	0	0.00645092	0	0.00041282	0	0	0	0.00302226	0	0	0	0.0198609	0	0	0	0	0	0.0290022	0	0	0	1.23458	1	0	0	0	0.0110801	0	0.0152467	0	0.00351066	0	0.0154321	0	0.0640258	0	0.000195312	0	0.000771605	0	0	0	0.000176	0	0.000468447	0	0.00966686	0	0.00220222	0	0	0	0.000370679	0	0.00585179	0	0.00190735	0	0.593711	0	0.0424048	0	0.0059375	0	0.0221716	0	0	0	0.0846577	0	0	0	0.023376	0	0.331411	0	0.115766	0.109316	0.168395	0	0.0042106	0.00420175	0.00990318	0	0.0075928	0.00756405	0.0173207	0	0.108173	0.102528	0.148445	0	1.14455	0.681634	0	0.137726	0.128662	0.191692	0	0.0051307	0.00511756	0.0120819	0	0.00980208	0.0097542	0.022071	0	0.127924	0.12008	0.169263	0	1.41334	0.756672	0	0.0878765	1	1	0	0.00319575	1	1	0	0.00616588	1	1	0	0.0817106	1	1	0	0.857954	1
ENSG00000132313	MRPL35	NA	1	1	All	0	0.0756068	1	1	0	0	0	0.000189506	0	0.000912412	0	0.000399131	0	0	0	0.000677835	0	0.00117283	0	0	0	0	0	0	0	0	0	0	0	0.000137638	0	0	0	0	0	0.00681201	0	0.000119209	0	0.00898909	0	2.58012e-05	0	0	0	0.00545237	0	0	0	0.0476579	0	0	0	0	0	0	0	0.00306107	0	0.0151714	1	1	0	0	0	4.73821e-05	0	0	0	0	0	0	0	0	0	0.00117283	0	0	0	0	0	0	0	0	0	0	0	0	0	0	0	0	0	0	0	0	0	0.00180243	0	0	0	0	0	0	0	0	0	0.00908766	0	0	0	0	0	0	0	0.00306107	0	0.0171306	1	1	0	0	0	0.000142124	0	0	0	0	0	0	0	0	0	0.00117283	0	0	0	0	0	0	0	0	0	0	0	0	0	0	0	0	0	0	0	0	0	0.00277935	0	0	0	0	0	0	0	0	0	0.00997526	0	0	0	0	0	0	0	0.00306107	0	0.0584762	1	1	0	0	0	4.73821e-05	0	0.000912412	0	0.000399131	0	0	0	0.000677835	0	0	0	0	0	0	0	0	0	0	0	0	0	0.000137638	0	0	0	0	0	0.00681201	0	0.000119209	0	0.00620974	0	2.58012e-05	0	0	0	0.00545237	0	0	0	0.0376826	0	0	0	0	0	0	0	0	0	0.216117	1	0	0	0	4.73821e-05	0	0.000415089	0	0.00132117	0	0	0	0	0	0	0	0	0	0	0	0	0	0.00507274	0	0	0	0	0	0.00422777	0	0	0	0.0108996	0	0.000476837	0	0.0106454	0	0.00041282	0	0	0	0.00466504	0	0	0	0.0755071	0	0	0	0.0111092	0	0.0913171	0	0.0671088	0.0649065	0.128803	0	0.014138	0.0140385	0.0243102	0	0.015924	0.0157979	0.0286747	0	0.0511848	0.0498969	0.099296	0	0.30701	0.264356	0	0.0778403	0.0748879	0.14393	0	0.0152717	0.0151557	0.0263724	0	0.0173562	0.0172064	0.0320024	0	0.0604841	0.0586913	0.112735	0	0.3389	0.287446	0	0.0498218	1	1	0	0.00910217	1	1	0	0.0103983	1	1	0	0.0394235	1	1	0	0.195004	1
ENSG00000239382	ALKBH6	NA	1	1	All	0	0.0587185	1	1	0	0	0	0	0	0.00128624	0	0	0	0	0	0	0	0	0	0	0	0	0	0	0	0	0	0	0	0	0	0	0	0	0	0	0	0.000119209	0	0.00141346	0	0.000153695	0	0	0	0.00172395	0	0.00423404	0	0.0126767	0	0.00674997	0	0	0	0.021064	0	0.00929723	0	0.00480839	1	1	0	0	0	0	0	0	0	0	0	0	0	0	0	0	0	0	0	0	0	0	0	0	0	0	0	0	0	0	0	0	0	0	0	0	0	0.000249071	0	0	0	0	0	2.69375e-05	0	0	0	0	0	0	0	0	0	0	0	0.00453238	0	0.0054917	1	1	0	0	0	0	0	0	0	0	0	0	0	0	0	0	0	0	0	0	0	0	0	0	0	0	0	0	0	0	0	0	0	0	0	0	0	0.000322841	0	0	0	0	0	0.000404011	0	0	0	0	0	0	0	0	0	0	0	0.00476485	0	0.0532268	1	1	0	0	0	0	0	0.00128624	0	0	0	0	0	0	0	0	0	0	0	0	0	0	0	0	0	0	0	0	0	0	0	0	0	0	0	0.000119209	0	0.00109062	0	0.000153695	0	0	0	0.00131994	0	0.00423404	0	0.0126767	0	0.00674997	0	0	0	0.021064	0	0.00453238	1	0.10068	0.095778	0	0	0	0.00113717	0	0.00484471	0	0.00240825	0	0	0	0.00123681	0	0.00273436	0	0	0	0	0	0	0	0.00448989	0	0	0	0.000820232	0	0.00237812	0	0.000370679	0	0	0	0.000476837	1	0.0315224	0	0.00323976	0	0.0002375	0	0.001724	0	0	0	0	0	0	0	0	0	0.0430597	0	0.0568628	0.0552763	0.120011	0	0.00487371	0.00486186	0.011079	0	0.00526237	0.00524855	0.0133061	0	0.0516004	0.0502917	0.0997146	1	0.0880772	0.00365839	0	0.0608555	0.0590408	0.129439	0	0.00495664	0.00494437	0.0117631	0	0.00574897	0.00573248	0.0151821	0	0.0551066	0.0536157	0.107869	1	0.108319	0.00545956	0	0.0415801	1	1	0	0.00348862	1	1	0	0.00397963	1	1	0	0.0376004	1	1	0	0.0701368	1
ENSG00000255150	EID3	NA	1	1	All	0	0.0235155	1	1	0	0	0	0.000189506	0	0.000415089	0	2.07732e-05	0	0	0	0	0	0	0	0	0	0	0	0	0	0	0	0	0	0.000137638	0	0	0	0	0	0	0	0	0	0.0157567	0	0.00292003	0	0	0	0.00101464	0	0	0	0	0	0	0	0	0	0	0	0.00306107	0	0.00862429	1	1	0	0	0	4.73821e-05	0	0.000415089	0	2.07732e-05	0	0	0	0	0	0	0	0	0	0	0	0	0	0	0	0	0	0.000137638	0	0	0	0	0	0	0	0	0	0.00363068	0	0.000862612	0	0	0	0.000449043	0	0	0	0	0	0	0	0	0	0	0	0.00306107	0	0.0148652	1	1	0	0	0	0.000142124	0	0.000415089	0	2.07732e-05	0	0	0	0	0	0	0	0	0	0	0	0	0	0	0	0	0	0.000137638	0	0	0	0	0	0	0	0	0	0.00868039	0	0.00163586	0	0	0	0.000772204	0	0	0	0	0	0	0	0	0	0	0	0.00306107	0	0.00865031	1	1	0	0	0	4.73821e-05	0	0	0	0	0	0	0	0	0	0	0	0	0	0	0	0	0	0	0	0	0	0	0	0	0	0	0	0	0	0	0	0.00707632	0	0.00128417	0	0	0	0.000242438	0	0	0	0	0	0	0	0	0	0	0	0	0	0.14487	1	0	0	0	0.00573324	0	0.00669625	0	8.30926e-05	0	0.00444444	0	0.00106977	0	0	0	0	0	0.00401476	0	0.000176	0	0.00180893	0	0	0	0.000550554	0	0.000264236	0	0	0	0	0	0.000119209	0	0.0187401	0	0.00117102	0	0.00095	0	0.00489373	0	0	0	0.0791309	0	0.0150238	0	0	0	0	0	0.0173606	0.0172108	0.0748216	0	0.00622914	0.00620978	0.0134631	0	0.0110213	0.0109608	0.0226369	0	0.00633932	0.00631927	0.0360477	0	0.180338	0.165012	0	0.0247033	0.0244007	0.0916101	0	0.00913031	0.00908875	0.0186697	0	0.0157487	0.0156253	0.0300064	0	0.0089546	0.00891462	0.0468359	0	0.203996	0.184534	0	0.0161493	1	1	0	0.00589068	1	1	0	0.0099956	1	1	0	0.00615374	1	1	0	0.12376	1
ENSG00000144567	FAM134A	NA	1	1	All	0	0.06831	1	1	0	0	0	0.00596711	0	0	0	0.000399131	0	0	0	0.000118864	0	0.00273436	0	0	0	0	0	0	0	0.000117112	0	0	0	0	0	0	0	0.000370679	0	0.000647382	0	0	0	0.00367965	0	0.000350024	0	0	0	0.000656631	0	0	0	0.00998492	0	0	0	0	0	0.0349673	0	0.00831684	0	0.00513095	1	1	0	0	0	0	0	0	0	0.000399131	0	0	0	0	0	0	0	0	0	0	0	0	0	0.000117112	0	0	0	0	0	0	0	0	0	0	0	0	0	0.000325943	0	0.000246819	0	0	0	0	0	0	0	0	0	0	0	0	0	0	0	0.00404195	0	0.00556673	1	1	0	0	0	0	0	0	0	0.000399131	0	0	0	0	0	0	0	0	0	0	0	0	0	0.000117112	0	0	0	0	0	0	0	0	0	0	0	0	0	0.000528779	0	0.000246819	0	0	0	0	0	0	0	0	0	0	0	0	0	0	0	0.00427489	0	0.0627432	1	1	0	0	0	0.00596711	0	0	0	0	0	0	0	0.000118864	0	0.00273436	0	0	0	0	0	0	0	0	0	0	0	0	0	0	0	0.000370679	0	0.000647382	0	0	0	0.00315087	0	0.000103205	0	0	0	0.000656631	0	0	0	0.00998492	0	0	0	0	0	0.0349673	0	0.00404195	2	2.05548	0.608803	1	0.00178359	0	0.120419	0	0.0562112	0	0.0134971	0	0.0066358	0	0.0171163	0	0.045566	0	0	0	0	0	0.002816	0	0.0168641	0	0.000386675	0	0.000550554	0	0.000264236	0	0.000370679	0	0.000647382	0	0.00107288	1	1.2343	0	0.0545081	0	0	0	0.0667238	0	0	0	0.127575	0	0	0	0.0103477	0	0.277828	0	0.061851	0.0599771	0.124781	0	0.00386577	0.0038583	0.00928696	0	0.00423508	0.00422612	0.0114173	0	0.0576159	0.0559876	0.105565	3	1.86141	0.118775	0	0.0683892	0.0661031	0.136206	0	0.00538579	0.00537131	0.0125285	0	0.00583328	0.0058163	0.0153238	0	0.0625559	0.0606395	0.114759	4	2.30394	0.0842119	0	0.0415362	1	1	0	0.00282236	1	1	0	0.00313314	1	1	0	0.0384031	1	1	3	1.34909	0.154339
ENSG00000106144	CASP2	NA	1	1	All	0	0.0686877	1	1	0	0	0	0.000284405	0	0.000228138	0	0	0	0	0	0.000677835	0	0	0	0	0	0	0	0.000176	0	0.00212918	0	0	0	0.000137638	0	0	0	0.000370679	0	0	0	0.000119209	0	0.0081982	0	0.00169561	0	0	0	0.000660084	0	0	0	0.0376826	0	0	0	0	0	0.0127766	0	0.00355151	0	0.00700336	1	1	0	0	0	0.000284405	0	0	0	0	0	0	0	0	0	0	0	0	0	0	0	0	0	0.00212918	0	0	0	0	0	0	0	0	0	0	0	0	0	0.000679301	0	0.000358959	0	0	0	0	0	0	0	0	0	0	0	0	0	0	0	0.00355151	0	0.00838612	1	1	0	0	0	0.000284405	0	0	0	0	0	0	0	0	0	0	0	0	0	0	0	0	0	0.00212918	0	0	0	0	0	0	0	0	0	0	0	0	0	0.00164961	0	0.000771412	0	0	0	0	0	0	0	0	0	0	0	0	0	0	0	0.00355151	0	0.0603016	1	1	0	0	0	0	0	0.000228138	0	0	0	0	0	0.000677835	0	0	0	0	0	0	0	0.000176	0	0	0	0	0	0.000137638	0	0	0	0.000370679	0	0	0	0.000119209	0	0.0065486	0	0.000924198	0	0	0	0.000660084	0	0	0	0.0376826	0	0	0	0	0	0.0127766	0	0	0	0.973976	1	0	0	0	0.115686	0	0.0326806	0	0.00207732	0	0	0	0.000677835	0	0.0299775	0	0.000771605	0	0.00401476	0	0.0044	0	0.0129611	0	0.0015467	0	0.00344096	0	0	0	0.00148272	0	0.0204381	0	0	0	0.135426	0	0.00117102	0	0.0002375	0	0.0146004	0	0.0478695	0	0.137285	0	0	0	0.0149172	0	0.392315	0	0.0664943	0.0643317	0.128405	0	0.00752995	0.00750167	0.015593	0	0.00845551	0.00841986	0.0187548	0	0.0580388	0.0563867	0.105893	0	0.941231	0.609853	0	0.0689571	0.0666333	0.136773	0	0.00655701	0.00653556	0.0145913	0	0.00804344	0.00801117	0.0192378	0	0.0609136	0.0590955	0.11326	0	0.999065	0.631776	0	0.042858	1	1	0	0.00348072	1	1	0	0.00442976	1	1	0	0.0384282	1	1	0	0.607777	1
ENSG00000167769	ACER1	NA	1	1	All	0	0.155447	1	1	0	0	0	0.00113717	0	0.00908888	0	0.000747833	0	0	0	0.00581793	0	0.00312499	0	0	0	0	0	0	0	0.000117112	0	0	0	0.000550554	0	0	0	0	0	0.00140889	0	0	0	0.0545276	0	0.00307712	0	0.00095	0	0.00597053	0	0	0	0.0255722	0	0	0	0	0	0.0389609	0	0.00439539	0	0.00359181	1	1	0	0	0	0	0	0	0	0	0	0	0	0.00190182	0	0	0	0	0	0	0	0	0	0	0	0	0	0	0	0	0	0	0	0	0	0	0	0.00136105	0	2.58012e-05	0	0	0	0.000303142	0	0	0	0	0	0	0	0	0	0	0	0	0	0.0124763	1	1	0	0	0	0	0	0	0	0	0	0	0	0.00474816	0	0	0	0	0	0	0	0	0	0	0	0	0	0	0	0	0	0	0	0	0	0	0	0.00660993	0	0.000438568	0	0	0	0.000679682	0	0	0	0	0	0	0	0	0	0	0	0	0	0.142971	1	1	0	0	0	0.00113717	0	0.00908888	0	0.000747833	0	0	0	0.00106977	0	0.00312499	0	0	0	0	0	0	0	0.000117112	0	0	0	0.000550554	0	0	0	0	0	0.00140889	0	0	0	0.0479177	0	0.00263855	0	0.00095	0	0.00529085	0	0	0	0.0255722	0	0	0	0	0	0.0389609	0	0.00439539	0	0.23291	1	0	0.0111474	0	0.0466764	0	0.00785145	0	0.000747833	0	0	0	0.00297159	0	0.000781247	0	0	0	0.0090332	0	0.001584	0	0.000468447	0	0.00618679	0	0.000550554	0	0.00105694	0	0.000370679	0	0	0	0.000119209	0	0.0327361	0	0.00282694	0	0	0	0.017225	0	0.0142674	0	0.0520195	0	0.00376493	0	0.00186121	0	0.018663	0	0.135727	0.126919	0.183453	0	0.00280468	0.00280075	0.00731267	0	0.00943991	0.00939549	0.020319	0	0.126287	0.118639	0.162632	0	0.220025	0.197501	0	0.16907	0.15555	0.214043	0	0.00389771	0.00389013	0.00989278	0	0.0134427	0.0133527	0.027083	0	0.155627	0.144122	0.19047	0	0.272012	0.238155	0	0.105511	1	1	0	0.00248974	1	1	0	0.00860837	1	1	0	0.0969024	1	1	0	0.166418	1
ENSG00000162627	SNX7	NA	1	1	All	0	0.0269699	1	1	0	0	0	0.000426349	0	0	0	8.30769e-05	0	0	0	0	0	0	0	0	0	0	0	0.000176	0	0	0	0.000386675	0	0.00123875	0	0	0	0	0	0	0	0	0	0.00921509	0	0.00349375	0	0.0002375	0	0.000969713	0	0	0	0	0	0	0	0.000465303	0	0	0	0.0102777	0	0.00469893	1	1	0	0	0	0.000189528	0	0	0	2.07732e-05	0	0	0	0	0	0	0	0	0	0	0	0.000176	0	0	0	0	0	0	0	0	0	0	0	0	0	0	0	0.00389449	0	0.000153695	0	0.0002375	0	2.69375e-05	0	0	0	0	0	0	0	0	0	0	0	0	0	0.00703234	1	1	0	0	0	0.000378967	0	0	0	6.23037e-05	0	0	0	0	0	0	0	0	0	0	0	0.000176	0	0	0	0	0	0	0	0	0	0	0	0	0	0	0	0.00541822	0	0.000463074	0	0.0002375	0	0.000296275	0	0	0	0	0	0	0	0	0	0	0	0	0	0.0199376	1	1	0	0	0	4.73821e-05	0	0	0	2.07732e-05	0	0	0	0	0	0	0	0	0	0	0	0	0	0	0	0.000386675	0	0.00123875	0	0	0	0	0	0	0	0	0	0.00379687	0	0.00303067	0	0	0	0.000673438	0	0	0	0	0	0	0	0.000465303	0	0	0	0.0102777	0	0.292464	1	0	0.0156807	0	0.010661	0	0.000912412	0	0.00101788	0	0	0	0.00235475	0	0.00702356	0	0	0	0.00401476	0	0	0	0.00180893	0	0	0	0.000550554	0	0	0	0	0	0	0	0	0	0.0555564	0	0.00586193	0	0.0002375	0	0.00269375	0	0.0142674	0	0.0633984	0	0.0157051	0	0.0228532	0	0.0678655	0	0.0236367	0.0233596	0.0854609	0	0.00406268	0.00405444	0.00965155	0	0.0056456	0.00562969	0.0140086	0	0.0179911	0.0178302	0.0613646	0	0.368942	0.308535	0	0.0292723	0.0288481	0.097826	0	0.00563103	0.0056152	0.0129448	0	0.00860023	0.00856335	0.0201931	0	0.0206721	0.0204599	0.0693669	0	0.425879	0.346804	0	0.0162282	1	1	0	0.00279951	1	1	0	0.00447361	1	1	0	0.0117546	1	1	0	0.253299	1
ENSG00000143493	INTS7	NA	1	1	All	0	0.771302	1	1	0	0	0	0.000189528	0	0.000538581	0	0.00051914	0	0	0	0	0	0.0066406	0	0	0	0	0	0	0	0	0	0	0	0.000550554	0	0	0	0.000370679	0	0	0	0	0	0.246142	0	0.0161554	0	0.0002375	0	0.0123943	0	0	0	0.162632	0	0	0	0.0198828	0	0.295939	0	0.00910929	0	0.00432995	1	1	0	0	0	0	0	0	0	8.30926e-05	0	0	0	0	0	0	0	0	0	0	0	0	0	0	0	0	0	0	0	0	0	0	0	0	0	0	0	0.000948287	0	0	0	0.0002375	0	0	0	0	0	0	0	0	0	0	0	0	0	0.00306107	0	0.0113932	1	1	0	0	0	0	0	0	0	0.000332182	0	0	0	0	0	0	0	0	0	0	0	0	0	0	0	0	0	0	0	0	0	0	0	0	0	0	0	0.00776247	0	0	0	0.0002375	0	0	0	0	0	0	0	0	0	0	0	0	0	0.00306107	0	0.759908	1	1	0	0	0	0.000189528	0	0.000538581	0	0.000186958	0	0	0	0	0	0.0066406	0	0	0	0	0	0	0	0	0	0	0	0.000550554	0	0	0	0.000370679	0	0	0	0	0	0.23838	0	0.0161554	0	0	0	0.0123943	0	0	0	0.162632	0	0	0	0.0198828	0	0.295939	0	0.00604821	0	0.548216	1	0	0	0	0.0398484	0	0.0453439	0	0.00033237	0	0	0	0.000118864	0	0.00312786	0	0.000192901	0	0	0	0.000176	0	0.00180893	0	0.000386675	0	0.00495499	0	0.00169895	0	0.000370679	0	0.0370211	0	0.00298023	0	0.0621562	0	0.00623521	0	0.0002375	0	0.0118794	0	0.0109229	0	0.107371	0	0	0	0.0274387	0	0.183614	0	0.748777	0.527055	0.541328	0	0.00363197	0.00362538	0.00884164	0	0.010307	0.0102541	0.0215763	0	0.73847	0.522155	0.532896	0	0.585601	0.443229	0	0.803842	0.552394	0.57078	0	0.0103463	0.0102929	0.0203811	0	0.0281805	0.0277871	0.0441257	0	0.775662	0.539601	0.553452	0	0.66503	0.485742	0	0.467309	1	1	0	0.00333883	1	1	0	0.00746678	1	1	0	0.459842	1	1	0	0.406401	1
ENSG00000166821	PEX11A	NA	1	1	All	0	0.099537	1	1	0	0.00178167	0	0.00184786	0	0.00724692	0	8.30926e-05	0	0	0	0	0	0.000781247	0	0.000192901	0	0.00100369	0	0.002172	0	0.00046829	0	0	0	0.000550554	0	0.000264236	0	0	0	0	0	0	0	0.0302234	0	0.00770327	0	0	0	0.00590653	0	0	0	0.0333077	0	0	0	0	0	0	0	0.00600369	0	0.00632469	1	1	0	0.000445898	0	0.000521428	0	0	0	0	0	0	0	0	0	0	0	0	0	0.00100369	0	0	0	0.000117112	0	0	0	0	0	0	0	0	0	0	0	0	0	0.00376952	0	2.58012e-05	0	0	0	0.000441245	0	0	0	0	0	0	0	0	0	0	0	0	0	0.0202886	1	1	0	0.00133577	0	0.000710462	0	0	0	0	0	0	0	0	0	0	0	0	0	0.00100369	0	0	0	0.000351178	0	0	0	0	0	0	0	0	0	0	0	0	0	0.0151649	0	0.000851335	0	0	0	0.00087127	0	0	0	0	0	0	0	0	0	0	0	0	0	0.0792484	1	1	0	0.000445898	0	0.0011374	0	0.00724692	0	8.30926e-05	0	0	0	0	0	0.000781247	0	0.000192901	0	0	0	0.002172	0	0.000117112	0	0	0	0.000550554	0	0.000264236	0	0	0	0	0	0	0	0.0150584	0	0.00685193	0	0	0	0.00503526	0	0	0	0.0333077	0	0	0	0	0	0	0	0.00600369	0	0.0880951	1	0	0.000445898	0	0.0018479	0	0.00166008	0	8.30926e-05	0	0	0	0	0	0	0	0	0	0	0	0	0	0	0	0	0	0	0	0.000264236	0	0	0	0.000228949	0	0	0	0.00416835	0	0.000645031	0	0	0	0.00208754	0	0	0	0.0584317	0	0.0157051	0	0.00252715	0	0	0	0.0822816	0.0789875	0.142288	0	0.0059672	0.00594943	0.0130207	0	0.0173359	0.0171865	0.03035	0	0.0649457	0.0628816	0.112242	0	0.101947	0.0969223	0	0.109467	0.103688	0.170816	0	0.00673759	0.00671494	0.0148966	0	0.0213496	0.0211233	0.0366651	0	0.088117	0.0843462	0.136663	0	0.108784	0.103076	0	0.0682029	1	1	0	0.00476342	1	1	0	0.0139872	1	1	0	0.0542157	1	1	0	0.0724499	1
ENSG00000011007	TCEB3	NA	1	1	All	0	0.114467	1	1	0	0	0	0.000663462	0	0.00364853	0	2.07732e-05	0	0	0	0.000677835	0	0	0	0	0	0	0	0.000176	0	0.000117112	0	0.000386675	0	0.000550554	0	0.00237812	0	0	0	0.000818919	0	0.00429153	0	0.0227131	0	0.00148865	0	0	0	0.00136354	0	0	0	0	0	0	0	0.00779115	0	0.0590636	0	0.00831695	0	0.024508	1	1	0	0	0	0	0	0	0	2.07732e-05	0	0	0	0	0	0	0	0	0	0	0	0	0	0	0	0	0	0	0	0	0	0	0	0	0	0	0	0.00493905	0	0	0	0	0	0.00016504	0	0	0	0	0	0	0	0	0	0.0193832	0	0	0	0.0280411	1	1	0	0	0	0	0	0	0	2.07732e-05	0	0	0	0	0	0	0	0	0	0	0	0	0	0	0	0	0	0	0	0	0	0	0	0	0	0	0	0.00764752	0	0	0	0	0	0.000380358	0	0	0	0	0	0	0	0	0	0.0199924	0	0	0	0.0864255	1	1	0	0	0	0.000663462	0	0.00364853	0	0	0	0	0	0.000677835	0	0	0	0	0	0	0	0.000176	0	0.000117112	0	0.000386675	0	0.000550554	0	0.00237812	0	0	0	0.000818919	0	0.00429153	0	0.0150656	0	0.00148865	0	0	0	0.000983181	0	0	0	0	0	0	0	0.00779115	0	0.0390712	0	0.00831695	1	0.798648	0.550063	0	0.0156807	0	0.130169	0	0.0593809	0	0.00101788	0	0	0	0.0392975	0	0.0128676	0	0.000771605	0	0.0246311	0	0	0	0.00187379	0	0.000386675	0	0.000550554	0	0	0	0.00148272	0	0.0891594	0	0.000476837	0	0.135719	0	0.0138179	0	0.0002375	0	0.0266439	0	0.00757849	0	0.109803	1	0.0515257	0	0.00779115	0	0.0677862	0	0.10417	0.0989281	0.159738	0	0.0233971	0.0231255	0.0345452	0	0.0261335	0.025795	0.04025	0	0.0780367	0.0750696	0.123546	1	0.734181	0.16777	0	0.127448	0.119661	0.183748	0	0.0242023	0.0239118	0.0362406	0	0.0280512	0.0276614	0.044024	0	0.0993968	0.0946166	0.146497	1	0.894514	0.225511	0	0.0718924	1	1	0	0.0159668	1	1	0	0.0184763	1	1	0	0.0534161	1	1	1	0.583285	0.441938
ENSG00000196735	HLA-DQA1	NA	1	1	All	0	0.0159143	1	1	0	0	0	0	0	0	0	0.000399131	0	0	0	0	0	0	0	0	0	0	0	0	0	0	0	0	0	0	0	0	0	0	0	0	0	0	0	0.00549477	0	0.000246819	0	0	0	0	0	0	0	0	0	0	0	0	0	0.00977357	0	0	0	0.00546501	1	1	0	0	0	0	0	0	0	0.000399131	0	0	0	0	0	0	0	0	0	0	0	0	0	0	0	0	0	0	0	0	0	0	0	0	0	0	0	0.00481906	0	0.000246819	0	0	0	0	0	0	0	0	0	0	0	0	0	0	0	0	0	0.00546501	1	1	0	0	0	0	0	0	0	0.000399131	0	0	0	0	0	0	0	0	0	0	0	0	0	0	0	0	0	0	0	0	0	0	0	0	0	0	0	0.00481906	0	0.000246819	0	0	0	0	0	0	0	0	0	0	0	0	0	0	0	0	0	0.0104493	1	1	0	0	0	0	0	0	0	0	0	0	0	0	0	0	0	0	0	0	0	0	0	0	0	0	0	0	0	0	0	0	0	0	0	0	0	0.000675706	0	0	0	0	0	0	0	0	0	0	0	0	0	0	0	0.00977357	0	0	0	0.272033	1	0	0	0	0	0	0	0	0.000839522	0	0	0	0	0	0.000781247	0	0	0	0	0	0	0	0	0	0	0	0.000820232	0	0	0	0.000370679	0	0	0	0	0	0.112193	0	0.000862612	0	0	0	0.000673438	0	0	0	0.117046	0	0	0	0	0	0.0384459	0	0.0151697	0.0150552	0.070454	0	0.00481823	0.00480664	0.0109805	0	0.00481823	0.00480664	0.0125003	0	0.0103515	0.0102981	0.0473766	0	0.253597	0.223996	0	0.0196807	0.0194883	0.083838	0	0.0069439	0.00691985	0.0152277	0	0.0069439	0.00691985	0.0173371	0	0.0127368	0.012656	0.0557537	0	0.283387	0.246771	0	0.00907698	1	1	0	0.00307415	1	1	0	0.00307415	1	1	0	0.00600282	1	1	0	0.175263	1
ENSG00000221933	OR2A25	NA	1	1	All	0	0.0358767	1	1	0	0	0	0.000663462	0	0.00140638	0	0	0	0	0	0	0	0	0	0	0	0	0	0	0	0.00212918	0	0	0	0.000137638	0	0	0	0	0	0	0	0.000119209	0	0.00237273	0	0.000358953	0	0	0	0.000660084	0	0	0	0.00908766	0	0	0	0	0	0	0	0.0189414	0	0.0313781	1	1	0	0	0	0.000663462	0	0	0	0	0	0	0	0	0	0	0	0	0	0	0	0	0	0.00212918	0	0	0	0.000137638	0	0	0	0	0	0	0	0	0	0.000265026	0	0.000153695	0	0	0	0	0	0	0	0.00908766	0	0	0	0	0	0	0	0.0189414	0	0.0315728	1	1	0	0	0	0.000663462	0	0	0	0	0	0	0	0	0	0	0	0	0	0	0	0	0	0.00212918	0	0	0	0.000137638	0	0	0	0	0	0	0	0	0	0.000408221	0	0.000205258	0	0	0	0	0	0	0	0.00908766	0	0	0	0	0	0	0	0.0189414	0	0.00430388	1	1	0	0	0	0	0	0.00140638	0	0	0	0	0	0	0	0	0	0	0	0	0	0	0	0	0	0	0	0	0	0	0	0	0	0	0	0.000119209	0	0.00196451	0	0.000153695	0	0	0	0.000660084	0	0	0	0	0	0	0	0	0	0	0	0	1	0.282387	0.246018	0	0.00178359	0	0.00492549	0	0.012064	0	0.000186958	0	0.00111111	0	0	0	0.00312786	0	0	0	0	0	0	0	0.00708211	0	0	0	0.00495499	0	0.00105694	0	0.00148272	0	0	0	0.000476837	0	0.0383666	0	0.00160307	0	0	0	0.00603021	0	0.0109229	0	0.0882054	0	0.0328803	0	0.000465303	1	0.0656607	0	0.0402633	0.0394635	0.103798	0	0.0365764	0.0359156	0.0470518	0	0.0367094	0.0360438	0.0506154	0	0.0035539	0.00354759	0.0255311	1	0.276266	0.0318104	0	0.0364563	0.0357997	0.10603	0	0.0315112	0.0310199	0.0433466	0	0.0317197	0.0312219	0.0476673	0	0.00473655	0.00472535	0.0330795	1	0.291004	0.0349581	0	0.0228072	1	1	0	0.0186232	1	1	0	0.0187577	1	1	0	0.00404952	1	1	1	0.183036	0.167262
ENSG00000123353	ORMDL2	NA	1	1	All	0	0.0374249	1	1	0	0	0	0.000521428	0	0.000538565	0	2.07732e-05	0	0	0	0	0	0.000195312	0	0	0	0	0	0	0	0.00212918	0	0	0	0.000137638	0	0	0	0	0	0	0	0	0	0.00688873	0	0.000103205	0	0	0	0.000583701	0	0	0	0	0	0	0	0	0	0.0222645	0	0.00404195	0	0.00403043	1	1	0	0	0	0	0	0.000228138	0	2.07732e-05	0	0	0	0	0	0.000195312	0	0	0	0	0	0	0	0.00212918	0	0	0	0	0	0	0	0	0	0	0	0	0	0.00100799	0	0	0	0	0	0.000449043	0	0	0	0	0	0	0	0	0	0	0	0	0	0.0046371	1	1	0	0	0	0	0	0.000310427	0	2.07732e-05	0	0	0	0	0	0.000195312	0	0	0	0	0	0	0	0.00212918	0	0	0	0	0	0	0	0	0	0	0	0	0	0.00142465	0	0	0	0	0	0.000556763	0	0	0	0	0	0	0	0	0	0	0	0	0	0.0327878	1	1	0	0	0	0.000521428	0	0.000228138	0	0	0	0	0	0	0	0	0	0	0	0	0	0	0	0	0	0	0	0.000137638	0	0	0	0	0	0	0	0	0	0.00546408	0	0.000103205	0	0	0	2.69375e-05	0	0	0	0	0	0	0	0	0	0.0222645	0	0.00404195	0	0.363496	1	0	0	0	0.0011374	0	0.00816975	0	8.30926e-05	0	0	0	0.000677835	0	0	0	0	0	0	0	0	0	0.00448989	0	0	0	0.000137638	0	0.00105694	0	0	0	0.00140889	0	0.000119209	0	0.121765	0	0.0035674	0	0.00095	0	0.0145912	0	0	0	0.0874719	0	0	0	0.000465303	0	0.117405	0	0.0362274	0.035579	0.0996356	0	0.00378185	0.00377471	0.00912586	0	0.00427174	0.00426263	0.0114913	0	0.0319557	0.0314505	0.0800172	0	0.372088	0.310707	0	0.0397811	0.0390002	0.109622	0	0.0047885	0.00477705	0.0114631	0	0.00543521	0.00542047	0.0146048	0	0.0343459	0.0337628	0.0866968	0	0.432177	0.350906	0	0.021688	1	1	0	0.00217808	1	1	0	0.00255886	1	1	0	0.0191292	1	1	0	0.263756	1
ENSG00000008283	CYB561	NA	1	1	All	0	0.169877	1	1	0	0	0	4.73821e-05	0	0.00289779	0	0	0	0	0	0	0	0.00273436	0	0	0	0.00100369	0	0	0	0	0	0	0	0	0	0.000264236	0	0	0	0	0	0.000119209	0	0.00450081	0	2.58012e-05	0	0	0	0.00131994	0	0.0578352	0	0.0440652	0	0	0	0.020905	0	0.0198635	0	0.0142947	0	0.00593415	1	1	0	0	0	0	0	0	0	0	0	0	0	0	0	0	0	0	0	0.00100369	0	0	0	0	0	0	0	0	0	0	0	0	0	0	0	0	0	0.000398082	0	0	0	0	0	0	0	0	0	0	0	0	0	0	0	0	0	0.00453238	0	0.00693258	1	1	0	0	0	0	0	0	0	0	0	0	0	0	0	0	0	0	0	0.00100369	0	0	0	0	0	0	0	0	0	0	0	0	0	0	0	0	0	0.000931581	0	0	0	0	0	0	0	0	0	0	0	0	0	0	0	0	0	0.00499731	0	0.162944	1	1	0	0	0	4.73821e-05	0	0.00289779	0	0	0	0	0	0	0	0.00273436	0	0	0	0	0	0	0	0	0	0	0	0	0	0.000264236	0	0	0	0	0	0.000119209	0	0.00356923	0	2.58012e-05	0	0	0	0.00131994	0	0.0578352	0	0.0440652	0	0	0	0.020905	0	0.0198635	0	0.00929734	0	0.629078	1	0	0.000445898	0	0.00303246	0	0.0104085	0	0.000519329	0	0.0066358	0	0.000677835	0	0.00273436	0	0	0	0	0	0.001584	0	0.00822666	0	0.0015467	0	0.00344096	0	0.0129475	0	0.00942107	0	0.00199886	0	0.000476837	0	0.216972	0	0.0183471	0	0.0002375	0	0.0342114	0	0	0	0.0312265	0	0.00376493	0	0.005264	0	0.254957	0	0.165728	0.152723	0.205555	0	0.00555658	0.00554117	0.0122844	0	0.00641749	0.00639695	0.015357	0	0.159311	0.147269	0.18854	0	0.601016	0.451746	0	0.173483	0.159268	0.217338	0	0.00547471	0.00545976	0.0126727	0	0.00649957	0.00647849	0.0165186	0	0.166983	0.153786	0.199171	0	0.71373	0.510186	0	0.0968212	1	1	0	0.00296693	1	1	0	0.00365655	1	1	0	0.0931646	1	1	0	0.452727	1
ENSG00000186020	ZNF529	NA	1	1	All	0	0.0390617	1	1	0	0	0	4.73821e-05	0	0.00205255	0	0	0	0	0	0	0	0.00117283	0	0	0	0	0	0	0	0.00583037	0	0	0	0.000820232	0	0	0	0	0	0	0	0	0	0.00291327	0	0	0	0	0	0.0047819	0	0.00423404	0	0.0126767	0	0	0	0	0	0	0	0.00453238	0	0.0337926	1	1	0	0	0	4.73821e-05	0	0.00128624	0	0	0	0	0	0	0	0.00117283	0	0	0	0	0	0	0	0.00583037	0	0	0	0.000820232	0	0	0	0	0	0	0	0	0	0.00264458	0	0	0	0	0	0.0047819	0	0	0	0.0126767	0	0	0	0	0	0	0	0.00453238	0	0.0340613	1	1	0	0	0	4.73821e-05	0	0.00145051	0	0	0	0	0	0	0	0.00117283	0	0	0	0	0	0	0	0.00583037	0	0	0	0.000820232	0	0	0	0	0	0	0	0	0	0.00274895	0	0	0	0	0	0.0047819	0	0	0	0.0126767	0	0	0	0	0	0	0	0.00453238	0	0.0050004	1	1	0	0	0	0	0	0.00060204	0	0	0	0	0	0	0	0	0	0	0	0	0	0	0	0	0	0	0	0	0	0	0	0	0	0	0	0	0	0.00016432	0	0	0	0	0	0	0	0.00423404	0	0	0	0	0	0	0	0	0	0	0	0.20258	1	0	0.00178359	0	0.0171049	0	0.0159055	0	8.30926e-05	0	0	0	0.00382741	0	0.00975123	0	0.000192901	0	0	0	0	0	0.00279987	0	0	0	0.000820232	0	0	0	0.000370679	0	0	0	0.000119209	0	0.00722563	0	0.000615794	0	0	0	0.000242438	0	0	0	0.0126767	0	0	0	0.0112404	0	0.11782	0	0.0356218	0.0349948	0.0993464	0	0.0304435	0.0299847	0.0414136	0	0.030684	0.030218	0.0447817	0	0.00493776	0.00492559	0.0311332	0	0.247397	0.219169	0	0.0399735	0.0391851	0.109912	0	0.0346981	0.0341031	0.0462299	0	0.0349721	0.0343676	0.050991	0	0.00500144	0.00498895	0.0341105	0	0.276594	0.241638	0	0.0218811	1	1	0	0.0169908	1	1	0	0.0171618	1	1	0	0.00471926	1	1	0	0.174698	1
ENSG00000132589	FLOT2	NA	1	1	All	0	0.114625	1	1	0	0.00474695	0	0.00113717	0	0.00383185	0	8.30769e-05	0	0	0	0	0	0	0	0	0	0.00100369	0	0	0	0.000117112	0	0	0	0.000137638	0	0.000264236	0	0.00593086	0	0.000942454	0	0	0	0.0251261	0	0.00366049	0	0	0	0.00752912	0	0	0	0.0237785	0	0.0186902	0	0	0	0	0	0.0176456	0	0.0051224	1	1	0	0	0	0	0	0	0	2.07732e-05	0	0	0	0	0	0	0	0	0	0	0	0	0	0	0	0	0	0	0	0	0	0	0	0	0	0	0	0.003415	0	0.000615794	0	0	0	0.00107082	0	0	0	0	0	0	0	0	0	0	0	0	0	0.0133897	1	1	0	0	0	0	0	0	0	6.23037e-05	0	0	0	0	0	0	0	0	0	0	0	0	0	0	0	0	0	0	0	0	0	0	0	0	0	0	0	0.0094156	0	0.00138904	0	0	0	0.00252279	0	0	0	0	0	0	0	0	0	0	0	0	0	0.101235	1	1	0	0.00474695	0	0.00113717	0	0.00383185	0	2.07732e-05	0	0	0	0	0	0	0	0	0	0.00100369	0	0	0	0.000117112	0	0	0	0.000137638	0	0.000264236	0	0.00593086	0	0.000942454	0	0	0	0.0157105	0	0.00227145	0	0	0	0.00500633	0	0	0	0.0237785	0	0.0186902	0	0	0	0	0	0.0176456	0	0.251316	1	0	0.0103671	0	0.00397852	0	0.00290115	0	0.000519329	0	0	0	0.00106977	0	0.00761141	0	0	0	0	0	0.000704	0	0	0	0	0	0.00880886	0	0.000264236	0	0.00148272	0	0	0	0	0	0.0304065	0	0.00524794	0	0	0	0.0085536	0	0	0	0.0559269	0	0.0186902	0	0.0197431	0	0.0750405	0	0.105745	0.100346	0.160952	0	0.0054612	0.00544632	0.0121203	0	0.0112167	0.011154	0.022895	0	0.0945285	0.0901982	0.137606	0	0.27037	0.236903	0	0.118337	0.111604	0.177191	0	0.00547509	0.00546013	0.0126727	0	0.0148885	0.0147782	0.0288897	0	0.103449	0.0982777	0.149834	0	0.289023	0.251005	0	0.0686659	1	1	0	0.00353319	1	1	0	0.00918964	1	1	0	0.0594763	1	1	0	0.179627	1
ENSG00000163254	CRYGC	NA	1	1	All	0	0.0815562	1	1	0	0.000445898	0	0.000758046	0	0.0159055	0	0.000399131	0	0	0	0.000677835	0	0.000781247	0	0	0	0.0090332	0	0	0	0.00105401	0	0	0	0.000550554	0	0	0	0.000370679	0	0.000915796	0	0	0	0.0156917	0	0.000645004	0	0	0	0.00393145	0	0	0	0.00953629	0	0	0	0	0	0.0109748	0	0.00988506	0	0.00492101	1	1	0	0	0	4.73821e-05	0	0	0	0	0	0	0	0	0	0	0	0	0	0	0	0	0	0	0	0	0	0	0	0	0	0	0	0	0	0	0	0.00148361	0	2.58012e-05	0	0	0	0.000303142	0	0	0	0	0	0	0	0	0	0	0	0.00306107	0	0.00818564	1	1	0	0	0	0.000331607	0	0	0	0	0	0	0	0	0	0	0	0	0	0	0	0	0	0	0	0	0	0	0	0	0	0	0	0	0	0	0	0.00341328	0	0.000232185	0	0	0	0.000679682	0	0	0	0	0	0	0	0	0	0	0	0.00352889	0	0.0733706	1	1	0	0.000445898	0	0.000426439	0	0.0159055	0	0.000399131	0	0	0	0.000677835	0	0.000781247	0	0	0	0.0090332	0	0	0	0.00105401	0	0	0	0.000550554	0	0	0	0.000370679	0	0.000915796	0	0	0	0.0122784	0	0.00041282	0	0	0	0.00325177	0	0	0	0.00953629	0	0	0	0	0	0.0109748	0	0.00635617	0	0.166864	1	0	0	0	0	0	0.00128624	0	0.000839522	0	0	0	0.000677835	0	0	0	0	0	0	0	0	0	0.000117112	0	0	0	0.000550554	0	0	0	0	0	0.000915796	0	0	0	0.0408304	0	0.00117566	0	0	0	0.00409278	0	0.0368902	0	0.0192942	0	0	0	0	0	0.0601938	0	0.0708578	0.0684057	0.132044	0	0.00455732	0.00454695	0.0105368	0	0.00696095	0.00693677	0.0162723	0	0.0638969	0.0618983	0.111254	0	0.169001	0.155492	0	0.0819074	0.0786427	0.147538	0	0.00494709	0.00493487	0.0117486	0	0.00846256	0.00842685	0.0199358	0	0.0734448	0.0708126	0.124447	0	0.177209	0.162395	0	0.0571121	1	1	0	0.00291287	1	1	0	0.00524733	1	1	0	0.0518648	1	1	0	0.120426	1
ENSG00000177034	MTX3	NA	1	1	All	0	0.0404129	1	1	0	0.000445898	0	0	0	0	0	0	0	0	0	0.00297159	0	0	0	0	0	0	0	0	0	0.000117112	0	0	0	0.000137638	0	0.000264236	0	0	0	0	0	0.000119209	0	0.0029545	0	0.00089177	0	0	0	0.00016504	0	0	0	0.0210879	0	0	0	0	0	0	0	0.011258	0	0.0101418	1	1	0	0.000445898	0	0	0	0	0	0	0	0	0	0.00297159	0	0	0	0	0	0	0	0	0	0.000117112	0	0	0	0	0	0	0	0	0	0	0	0	0	0.000990713	0	0.000103205	0	0	0	0	0	0	0	0	0	0	0	0	0	0	0	0.00551326	0	0.0110725	1	1	0	0.000445898	0	0	0	0	0	0	0	0	0	0.00297159	0	0	0	0	0	0	0	0	0	0.000117112	0	0	0	0	0	0	0	0	0	0	0	0	0	0.00138039	0	0.00041274	0	0	0	0	0	0	0	0	0	0	0	0	0	0	0	0.00574476	0	0.0293404	1	1	0	0	0	0	0	0	0	0	0	0	0	0	0	0	0	0	0	0	0	0	0	0	0	0	0	0.000137638	0	0.000264236	0	0	0	0	0	0.000119209	0	0.00157412	0	0.00047903	0	0	0	0.00016504	0	0	0	0.0210879	0	0	0	0	0	0	0	0.00551326	0	0.119077	1	0	0.00178359	0	0.00170576	0	0.00205261	0	8.30926e-05	0	0	0	0.000118864	0	0.00215034	0	0	0	0.0113661	0	0	0	0.000117112	0	0	0	0	0	0	0	0	0	0.000352309	0	0	0	0.00579479	0	0.00047903	0	0	0	0.000997924	0	0	0	0.0210879	0	0.0127201	0	0.0103477	0	0.0479198	0	0.0375462	0.0368501	0.101257	0	0.008648	0.00861071	0.0173636	0	0.00924463	0.00920203	0.0200219	0	0.0283016	0.0279048	0.0756683	0	0.164487	0.151671	0	0.0419968	0.0411272	0.111854	0	0.0107711	0.0107133	0.020963	0	0.0117755	0.0117064	0.0248422	0	0.0302214	0.0297693	0.082113	0	0.178663	0.163612	0	0.0287768	1	1	0	0.00779341	1	1	0	0.00846099	1	1	0	0.0203158	1	1	0	0.119395	1
ENSG00000214686	IQCF6	NA	1	1	All	0	0.090998	1	1	0	0	0	0.00454666	0	0.00439591	0	0	0	0.00444444	0	0	0	0.00215034	0	0	0	0	0	0	0	0.00507212	0	0	0	0	0	0	0	0	0	0	0	0	0	0.00351642	0	0	0	0	0	0.00093625	0	0	0	0.0659358	0	0	0	0	0	0	0	0	0	0.00388809	1	1	0	0	0	0	0	0	0	0	0	0	0	0	0	0	0	0	0	0	0	0	0	0.00314941	0	0	0	0	0	0	0	0	0	0	0	0	0	0.000738683	0	0	0	0	0	0	0	0	0	0	0	0	0	0	0	0	0	0	0	0.00458378	1	1	0	0	0	0	0	0	0	0	0	0	0	0	0	0	0	0	0	0	0	0	0	0.00361363	0	0	0	0	0	0	0	0	0	0	0	0	0	0.000970151	0	0	0	0	0	0	0	0	0	0	0	0	0	0	0	0	0	0	0	0.0864142	1	1	0	0	0	0.00454666	0	0.00439591	0	0	0	0.00444444	0	0	0	0.00215034	0	0	0	0	0	0	0	0.00145849	0	0	0	0	0	0	0	0	0	0	0	0	0	0.00254627	0	0	0	0	0	0.00093625	0	0	0	0.0659358	0	0	0	0	0	0	0	0	0	0.238833	1	0	0	0	0	0	0.00439591	0	0	0	0	0	0	0	0	0	0	0	0	0	0	0	0.00145849	0	0	0	0	0	0.000264236	0	0	0	0	0	0	0	0.0599023	0	0.000400513	0	0	0	0.00230142	0	0	0	0.0326281	0	0	0	0	0	0.137482	0	0.0907288	0.0867347	0.148938	0	0.00503236	0.00501972	0.0113552	0	0.00555044	0.00553507	0.0138383	0	0.0851784	0.0816515	0.129512	0	0.232499	0.20745	0	0.0926643	0.0885005	0.157214	0	0.00404645	0.00403827	0.0101532	0	0.00480873	0.00479719	0.0134682	0	0.0878555	0.0841068	0.136434	0	0.247333	0.219119	0	0.0593519	1	1	0	0.00353184	1	1	0	0.00399163	1	1	0	0.0553603	1	1	0	0.150251	1
ENSG00000172057	ORMDL3	NA	1	1	All	0	0.0481699	1	1	0	0.00178359	0	0.000284405	0	0	0	2.07732e-05	0	0	0	0.00427909	0	0	0	0.000192901	0	0	0	0	0	0	0	0	0	0	0	0	0	0	0	0.0015326	0	0.000119209	0	0.00517605	0	0.000232211	0	0	0	0.000660084	0	0	0	0	0	0	0	0	0	0.021064	0	0.012825	0	0.00439901	1	1	0	0	0	0	0	0	0	0	0	0	0	0.00427909	0	0	0	0	0	0	0	0	0	0	0	0	0	0	0	0	0	0	0	0	0	0	0	0.000119924	0	0	0	0	0	0	0	0	0	0	0	0	0	0	0	0	0	0	0	0.00449123	1	1	0	0	0	0	0	0	0	0	0	0	0	0.00427909	0	0	0	0	0	0	0	0	0	0	0	0	0	0	0	0	0	0	0	0	0	0	0	0.000212139	0	0	0	0	0	0	0	0	0	0	0	0	0	0	0	0	0	0	0	0.0436787	1	1	0	0.00178359	0	0.000284405	0	0	0	2.07732e-05	0	0	0	0	0	0	0	0.000192901	0	0	0	0	0	0	0	0	0	0	0	0	0	0	0	0.0015326	0	0.000119209	0	0.00496391	0	0.000232211	0	0	0	0.000660084	0	0	0	0	0	0	0	0	0	0.021064	0	0.012825	0	0.0814807	1	0	0.00178359	0	0	0	0.00060204	0	0	0	0	0	0	0	0.00215034	0	0	0	0	0	0	0	0.000117112	0	0.0015467	0	0.000137638	0	0	0	0.00148272	0	0.0015326	0	0	0	0.0104214	0	0.000659638	0	0	0	0.000303142	0	0	0	0.0396798	0	0	0	0	0	0.021064	0	0.0459529	0.044913	0.108984	0	0.00322692	0.00322172	0.00810016	0	0.00329961	0.00329418	0.00961782	0	0.0426533	0.0417564	0.0908721	0	0.0823742	0.0790727	0	0.0536361	0.0522231	0.122296	0	0.00487213	0.00486028	0.0116153	0	0.0049677	0.00495538	0.0137377	0	0.0486684	0.0475031	0.101302	0	0.0909438	0.086931	0	0.0305942	1	1	0	0.003008	1	1	0	0.00307467	1	1	0	0.0275195	1	1	0	0.0511274	1
ENSG00000157150	TIMP4	NA	1	1	All	0	0.0998769	1	1	0	0	0	0.00312585	0	0.0029011	0	0.00033237	0	0	0	0.00123681	0	0.000780865	0	0	0	0	0	0	0	0.000117112	0	0	0	0.000820232	0	0	0	0	0	0	0	0.000119209	0	0.0206638	0	0.00267346	0	0	0	0.00624782	0	0	0	0.0359971	0	0	0	0.000465303	0	0.0198635	0	0.00453238	0	0.00403114	1	1	0	0	0	0.000663462	0	0.00060204	0	0	0	0	0	0	0	0.000195312	0	0	0	0	0	0	0	0	0	0	0	0.000820232	0	0	0	0	0	0	0	0.000119209	0	0.00103594	0	0.000153695	0	0	0	0.000441245	0	0	0	0	0	0	0	0	0	0	0	0	0	0.00915426	1	1	0	0	0	0.00142032	0	0.000848488	0	0	0	0	0	0	0	0.000585553	0	0	0	0	0	0	0	0	0	0	0	0.000820232	0	0	0	0	0	0	0	0.000119209	0	0.00397456	0	0.000514637	0	0	0	0.00087127	0	0	0	0	0	0	0	0	0	0	0	0	0	0.0907227	1	1	0	0	0	0.00170553	0	0.00205261	0	0.00033237	0	0	0	0.00123681	0	0.000195312	0	0	0	0	0	0	0	0.000117112	0	0	0	0	0	0	0	0	0	0	0	0	0	0.0166893	0	0.00215883	0	0	0	0.00537655	0	0	0	0.0359971	0	0	0	0.000465303	0	0.0198635	0	0.00453238	0	0.298617	1	0	0	0	0.00965988	0	0.00593974	0	2.07732e-05	0	0.00111111	0	0.00123681	0	0.000781247	0	0	0	0	0	0	0	0.00573848	0	0.0015467	0	0.000820232	0	0.000264236	0	0.000370679	0	0	0	0	0	0.0631511	0	0.00268299	0	0	0	0.00308512	0	0	0	0.0715397	0	0.0276453	0	0.0097133	0	0.0933094	0	0.0875067	0.0837873	0.146294	0	0.00273042	0.0027267	0.00718619	0	0.00665476	0.00663267	0.0157651	0	0.0808519	0.0776697	0.125802	0	0.294725	0.255264	0	0.108294	0.102637	0.169845	0	0.00478014	0.00476873	0.0114583	0	0.0104215	0.0103674	0.0229497	0	0.0978729	0.0932358	0.145192	0	0.331736	0.282323	0	0.0677943	1	1	0	0.00273246	1	1	0	0.00625639	1	1	0	0.0615379	1	1	0	0.214114	1
ENSG00000100884	CPNE6	NA	1	1	All	0	0.0418845	1	1	0	0	0	0	0	0.000788991	0	0.000186958	0	0.0066358	0	0.00382741	0	0.000781247	0	0.000192901	0	0	0	0.000176	0	0.000787802	0	0	0	0	0	0.00169895	0	0	0	0.000647382	0	0.000119209	0	0.0107308	0	0.0004128	0	0.0002375	0	0.00153536	0	0	0	0.0131253	0	0	0	0	0	0	0	0	0	0.0105164	1	1	0	0	0	0	0	0	0	0	0	0.0066358	0	0	0	0	0	0	0	0	0	0	0	0	0	0	0	0	0	0.00169895	0	0	0	0	0	0	0	0.00215589	0	2.58012e-05	0	0	0	0	0	0	0	0	0	0	0	0	0	0	0	0	0	0.0127482	1	1	0	0	0	0	0	0	0	0	0	0.0066358	0	0	0	0	0	0	0	0	0	0	0	0	0	0	0	0	0	0.00169895	0	0	0	0	0	0	0	0.00423283	0	0.000180589	0	0	0	0	0	0	0	0	0	0	0	0	0	0	0	0	0	0.0291363	1	1	0	0	0	0	0	0.000788991	0	0.000186958	0	0	0	0.00382741	0	0.000781247	0	0.000192901	0	0	0	0.000176	0	0.000787802	0	0	0	0	0	0	0	0	0	0.000647382	0	0.000119209	0	0.00649801	0	0.000232211	0	0.0002375	0	0.00153536	0	0	0	0.0131253	0	0	0	0	0	0	0	0	1	1.46572	0.769089	0	0.000445898	0	0.00710338	0	0.0115842	0	0.0067305	0	0	1	0.0684091	0	0.000195312	0	0.000771605	0	0	0	0.000176	0	0.000787802	0	0.0015467	0	0.0352355	0	0.00666989	0	0.00554769	0	0.00140889	0	0.00584126	0	0.865619	0	0.142222	0	0.0038	0	0.0568851	0	0.0142674	0	0.0673923	0	0.00973502	0	0.0017453	0	0.151601	0	0.0389211	0.0381734	0.102332	0	0.0101211	0.01007	0.0194738	0	0.0118676	0.0117975	0.0237119	0	0.0270535	0.0266908	0.0740866	1	1.20491	0.339145	0	0.0508392	0.0495685	0.119417	0	0.0106374	0.010581	0.0208136	0	0.0129651	0.0128815	0.0264572	0	0.0378741	0.0371658	0.090789	1	1.69096	0.503941	0	0.0303742	1	1	0	0.00965275	1	1	0	0.0111984	1	1	0	0.0191758	1	1	1	1.00729	0.634791
ENSG00000148498	PARD3	NA	1	1	All	0	0.296041	1	1	0	0	0	0.00573072	0	0.00439579	0	2.07732e-05	0	0	0	0.00159277	0	0	0	0.000192901	0	0	0	0	0	0	0	0.000386675	0	0.000550366	0	0	0	0	0	0.000818919	0	0	0	0.0215994	0	0.00312188	0	0	0	0.00603	0	0	0	0.0620117	0	0.00674997	0	0.0313397	0	0.143723	0	0.00777696	0	0.00612351	1	1	0	0	0	0.000758114	0	0.00203391	0	0	0	0	0	0	0	0	0	0	0	0	0	0	0	0	0	0.000386675	0	0.000137638	0	0	0	0	0	0	0	0	0	0.00212129	0	2.58012e-05	0	0	0	0.000660084	0	0	0	0	0	0	0	0	0	0	0	0	0	0.0146246	1	1	0	0	0	0.003409	0	0.00236188	0	0	0	0	0	0	0	0	0	0	0	0	0	0	0	0	0	0.000386675	0	0.000412727	0	0	0	0	0	0	0	0	0	0.00609953	0	0.00054176	0	0	0	0.00141306	0	0	0	0	0	0	0	0	0	0	0	0	0	0.281417	1	1	0	0	0	0.00232172	0	0.00203391	0	2.07732e-05	0	0	0	0.00159277	0	0	0	0.000192901	0	0	0	0	0	0	0	0	0	0.000137638	0	0	0	0	0	0.000818919	0	0	0	0.0154998	0	0.00258012	0	0	0	0.00461694	0	0	0	0.0620117	0	0.00674997	0	0.0313397	0	0.143723	0	0.00777696	4	5.5924	0.808553	0	0.0539536	0	0.648614	0	0.266406	0	0.0162862	0	0	0	0.0350632	0	0.115188	0	0.00945216	0	0.00100369	0	0.008624	0	0.0415693	0	0.00966686	0	0.0352355	0	0.0129475	0	0.0133444	0	0.140117	0	0.0344515	3	2.30414	0	0.249202	0	0.0021375	0	0.389202	0	0.0672042	1	0.42029	0	0.0489888	0	0.194944	0	0.474367	0	0.286348	0.248999	0.290888	0	0.00570826	0.005692	0.0125628	0	0.0125228	0.0124447	0.0245206	0	0.273825	0.239535	0.271348	4	4.82069	0.527502	0	0.322092	0.275368	0.320872	0	0.00642524	0.00640464	0.0143775	0	0.0156725	0.0155504	0.0299114	0	0.306419	0.263922	0.29871	4	6.59708	0.786982	0	0.198237	1	1	0	0.00370076	1	1	0	0.0095455	1	1	0	0.188691	1	1	3	3.83144	0.736143
ENSG00000174827	PDZK1	NA	1	1	All	0	0.0255423	1	1	0	0	0	0	0	4.11872e-05	0	8.30769e-05	0	0	0	0	0	0	0	0	0	0	0	0	0	0.00180877	0	0.00618679	0	0	0	0	0	0	0	0	0	0	0	0.00200916	0	2.58012e-05	0	0	0	2.69375e-05	0	0	0	0.00998492	0	0	0	0	0	0	0	0.00537566	0	0.00493388	1	1	0	0	0	0	0	4.11872e-05	0	2.07732e-05	0	0	0	0	0	0	0	0	0	0	0	0	0	0.000787802	0	0	0	0	0	0	0	0	0	0	0	0	0	0.00148654	0	0	0	0	0	2.69375e-05	0	0	0	0	0	0	0	0	0	0	0	0.00257064	0	0.00575619	1	1	0	0	0	0	0	4.11872e-05	0	6.23037e-05	0	0	0	0	0	0	0	0	0	0	0	0	0	0.00102097	0	0	0	0	0	0	0	0	0	0	0	0	0	0.00179977	0	0	0	0	0	2.69375e-05	0	0	0	0	0	0	0	0	0	0	0	0.00280503	0	0.0197861	1	1	0	0	0	0	0	0	0	2.07732e-05	0	0	0	0	0	0	0	0	0	0	0	0	0	0.000787802	0	0.00618679	0	0	0	0	0	0	0	0	0	0	0	0.000209395	0	2.58012e-05	0	0	0	0	0	0	0	0.00998492	0	0	0	0	0	0	0	0.00257064	0	0.0219528	1	0	0	0	0.00118455	0	0	0	0	0	0	0	0.00235475	0	0	0	0	0	0	0	0	0	0.000787802	0	0.00618679	0	0	0	0	0	0	0	0	0	0	0	0.001427	0	0	0	0	0	2.69375e-05	0	0	0	0.00998492	0	0	0	0	0	0	0	0.024187	0.0238969	0.0862357	0	0.00429696	0.00428774	0.0100654	0	0.00497983	0.00496745	0.0128009	0	0.0192072	0.0190239	0.0634319	0	0.0217399	0.0215053	0	0.026898	0.0265394	0.0945046	0	0.0051879	0.00517446	0.0121835	0	0.00648145	0.00646049	0.0164925	0	0.0204165	0.0202095	0.0689736	0	0.0225355	0.0222835	0	0.0145476	1	1	0	0.00238236	1	1	0	0.00291527	1	1	0	0.0116323	1	1	0	0.0130146	1
ENSG00000100030	MAPK1	NA	1	1	All	0	0.0316488	1	1	0	0	0	0	0	0	0	0	0	0	0	0	0	0	0	0	0	0	0	0	0	0	0	0	0	0	0	0	0	0	0	0	0	0	0	0.000570035	0	0	0	0	0	0.00016504	0	0	0	0	0	0	0	0.004589	0	0.0263247	0	0	0	0.004589	1	1	0	0	0	0	0	0	0	0	0	0	0	0	0	0	0	0	0	0	0	0	0	0	0	0	0	0	0	0	0	0	0	0	0	0	0	0	0	0	0	0	0	0	0	0	0	0	0	0	0	0.004589	0	0	0	0	0	0.004589	1	1	0	0	0	0	0	0	0	0	0	0	0	0	0	0	0	0	0	0	0	0	0	0	0	0	0	0	0	0	0	0	0	0	0	0	0	0	0	0	0	0	0	0	0	0	0	0	0	0	0	0.004589	0	0	0	0	0	0.0270598	1	1	0	0	0	0	0	0	0	0	0	0	0	0	0	0	0	0	0	0	0	0	0	0	0	0	0	0	0	0	0	0	0	0	0	0	0	0.000570035	0	0	0	0	0	0.00016504	0	0	0	0	0	0	0	0	0	0.0263247	0	0	1	0.342772	0.2902	0	0.00713436	0	0.0852046	0	0.0165096	0	0.00507753	0	0	0	0.00636608	0	0.00273436	0	0	0	0	0	0.000176	0	0.000117112	0	0	0	0.000550554	0	0.000264236	0	0.000370679	1	0.0134954	0	0.000119209	0	0.0411846	0	0.00336877	0	0	0	0.0154135	0	0	0	0.0753395	0	0.0157051	0	0.009853	0	0.0437872	0	0.0314144	0.0309261	0.0947948	0	0.0045335	0.00452324	0.0104893	0	0.0045335	0.00452324	0.0119699	0	0.0268809	0.0265228	0.073903	1	0.320489	0.0415969	0	0.0308986	0.0304261	0.0999377	0	0.00465303	0.00464222	0.0112133	0	0.00465303	0.00464222	0.0131742	0	0.0262456	0.0259042	0.0770951	1	0.391588	0.0593106	0	0.0189111	1	1	0	0.00445666	1	1	0	0.00445666	1	1	0	0.0144544	1	1	0	0.22117	1
ENSG00000139197	PEX5	Consensus	1	1	All	0	0.208408	1	1	0	0.000445898	0	0.00383615	0	0.000931328	0	0.000519266	0	0	0	0.00271009	0	0.0231728	0	0	0	0	0	0	0	0	0	0	0	0.000550554	0	0.000264236	0	0.000370679	0	0	0	0	0	0.0144717	0	0.00282653	0	0	0	0.00308899	0	0.0209563	0	0	0	0.0157051	0	0.017645	0	0.0921564	0	0.00875735	0	0.00458342	1	1	0	0.000445898	0	0.000758114	0	0	0	2.07732e-05	0	0	0	0	0	0.00215034	0	0	0	0	0	0	0	0	0	0	0	0	0	0	0	0	0	0	0	0	0	0.000868335	0	0.000232211	0	0	0	0.00010775	0	0	0	0	0	0	0	0	0	0	0	0	0	0.0127424	1	1	0	0.000445898	0	0.0026516	0	0	0	0.000186895	0	0	0	0	0	0.00446884	0	0	0	0	0	0	0	0	0	0	0	0	0	0	0	0	0	0	0	0	0	0.00291965	0	0.00131545	0	0	0	0.000754072	0	0	0	0	0	0	0	0	0	0	0	0	0	0.195666	1	1	0	0	0	0.00118455	0	0.000931328	0	0.00033237	0	0	0	0.00271009	0	0.018704	0	0	0	0	0	0	0	0	0	0	0	0.000550554	0	0.000264236	0	0.000370679	0	0	0	0	0	0.0115521	0	0.00151108	0	0	0	0.00233492	0	0.0209563	0	0	0	0.0157051	0	0.017645	0	0.0921564	0	0.00875735	0	0.546226	1	0	0.000445898	0	0.123241	0	0.012064	0	0.00101788	0	0	0	0.0388346	0	0.0146197	0	0	0	0.00100369	0	0.002172	0	0.0122373	0	0.0015467	0	0.00674429	0	0.000264236	0	0	0	0.0343988	0	0.00190735	0	0.150104	0	0.00770337	0	0.0002375	0	0.00906905	0	0.0209563	0	0.031963	0	0.0157051	0	0	0	0.0599897	0	0.195774	0.177802	0.227437	0	0.00416951	0.00416083	0.00984358	0	0.00988937	0.00984063	0.0209641	0	0.185884	0.16963	0.208895	0	0.521957	0.406642	0	0.218893	0.196593	0.250768	0	0.00504677	0.00503406	0.0119282	0	0.0164966	0.0163613	0.0309101	0	0.202397	0.183229	0.226186	0	0.63245	0.468712	0	0.115831	1	1	0	0.00191275	1	1	0	0.0077068	1	1	0	0.108124	1	1	0	0.360073	1
ENSG00000203813	HIST1H3H	NA	1	1	All	0	0.0797327	1	1	0	0.000445898	0	0	0	0	0	0.000399131	0	0	0	0	0	0.000195312	0	0	0	0	0	0	0	0.00145849	0	0	0	0	0	0	0	0	0	0.0133981	0	0.000476837	0	0.0175467	0	0.000153695	0	0	0	2.69375e-05	0	0.0209563	0	0.0246753	0	0	0	0	0	0	0	0	0	0.00449615	1	1	0	0	0	0	0	0	0	0	0	0	0	0	0	0.000195312	0	0	0	0	0	0	0	0.00145849	0	0	0	0	0	0	0	0	0	0	0	0	0	0.00284235	0	0	0	0	0	0	0	0	0	0	0	0	0	0	0	0	0	0	0	0.00470795	1	1	0	0	0	0	0	0	0	0	0	0	0	0	0	0.000195312	0	0	0	0	0	0	0	0.00145849	0	0	0	0	0	0	0	0	0	0	0	0	0	0.00305414	0	0	0	0	0	0	0	0	0	0	0	0	0	0	0	0	0	0	0	0.0750248	1	1	0	0.000445898	0	0	0	0	0	0.000399131	0	0	0	0	0	0	0	0	0	0	0	0	0	0	0	0	0	0	0	0	0	0	0	0.0133981	0	0.000476837	0	0.0144925	0	0.000153695	0	0	0	2.69375e-05	0	0.0209563	0	0.0246753	0	0	0	0	0	0	0	0	0	0.200064	1	0	0	0	0.00492549	0	0.000538581	0	0.000399131	0	0.0121605	0	0.0130625	0	0.00175781	0	0	0	0	0	0.000176	0	0.0150903	0	0	0	0.00191481	0	0.00422777	0	0	0	0	0	0	0	0.0511	0	0.000615794	0	0	0	0.00101473	0	0.0209563	0	0.0122281	0	0.0388325	0	0	0	0.021064	0	0.0759473	0.0731349	0.13683	0	0.00434088	0.00433147	0.0101492	0	0.00452167	0.00451147	0.0119464	0	0.0714256	0.0689344	0.117769	0	0.191623	0.174382	0	0.0825021	0.0791905	0.148261	0	0.00470287	0.00469183	0.0113098	0	0.00492088	0.00490879	0.0136639	0	0.0775812	0.0746481	0.128183	0	0.204306	0.184787	0	0.0532596	1	1	0	0.00330332	1	1	0	0.00344261	1	1	0	0.0498169	1	1	0	0.147457	1
ENSG00000135776	ABCB10	NA	1	1	All	0	0.226119	1	1	0	0.000445898	0	0.0110798	0	0.00596536	0	0.00240825	0	0	0	0.000677835	0	0.00215034	0	0	0	0	0	0	0	0	0	0.00966686	0	0.00344021	0	0.00422777	0	0.00333611	0	0.000515135	0	0	0	0.0369272	0	0.0021701	0	0	0	0.00524357	0	0	0	0	0	0.0246603	0	0.00779115	0	0.0619562	0	0.0434567	0	0.00568007	1	1	0	0	0	0.000284405	0	0	0	0	0	0	0	0	0	0	0	0	0	0	0	0	0	0	0	0	0	0.000137638	0	0	0	0	0	0	0	0	0	0.004734	0	0.000281588	0	0	0	0.000242438	0	0	0	0	0	0	0	0	0	0	0	0	0	0.0165126	1	1	0	0	0	0.00141996	0	0	0	0	0	0	0	0	0	0	0	0	0	0	0	0	0	0	0	0	0	0.00123799	0	0	0	0	0	0	0	0	0	0.0116705	0	0.00048771	0	0	0	0.00169646	0	0	0	0	0	0	0	0	0	0	0	0	0	0.209606	1	1	0	0.000445898	0	0.00965988	0	0.00596536	0	0.00240825	0	0	0	0.000677835	0	0.00215034	0	0	0	0	0	0	0	0	0	0.00966686	0	0.00220222	0	0.00422777	0	0.00333611	0	0.000515135	0	0	0	0.0252568	0	0.00168239	0	0	0	0.00354711	0	0	0	0	0	0.0246603	0	0.00779115	0	0.0619562	0	0.0434567	5	2.47063	0.104933	0	0.00178359	0	0.0281215	0	0.0267623	0	0.0113373	0	0.00111111	0	0.0696828	0	0.018704	0	0.000771605	0	0	0	0.000704	0	0.00749516	0	0	0	0.00344096	0	0.00422777	0	0.00926697	1	0.0586109	0	0.0268221	1	1.20472	0	0.0959689	0	0.00095	1	0.0787391	0	0.0142674	0	0.0633322	0	0.0507368	0	0.0289939	2	0.66408	0	0.199478	0.180842	0.23008	0	0.0047928	0.00478134	0.010938	0	0.0131384	0.0130524	0.0252515	0	0.18634	0.170009	0.209205	5	2.20866	0.0253243	0	0.234611	0.209121	0.261707	0	0.00621647	0.00619719	0.0140034	0	0.0178516	0.0176933	0.0325891	0	0.216759	0.194876	0.236597	5	2.89046	0.0732794	0	0.141261	1	1	0	0.00400703	1	1	0	0.0114856	1	1	0	0.129775	1	1	5	1.69989	0.0296077
ENSG00000144224	UBXN4	NA	1	1	All	0	0.103637	1	1	0	0	0	0	0	0.00203389	0	0.000399131	0	0.0066358	0	0	0	0.000195312	0	0	0	0.00100369	0	0.000176	0	0	0	0	0	0.00123875	0	0	0	0	0	0.000352309	0	0	0	0.00302919	0	0.000924138	0	0	0	0.000383909	0	0	0	0.0466429	0	0	0	0.000465303	0	0.0323853	0	0.00777152	0	0.0162095	1	1	0	0	0	0	0	0.000975941	0	0	0	0	0	0	0	0	0	0	0	0	0	0.000176	0	0	0	0	0	0	0	0	0	0	0	0	0	0	0	0.000890824	0	0.000615794	0	0	0	0.00016504	0	0	0	0.0113308	0	0	0	0.000465303	0	0	0	0.00158977	0	0.0181845	1	1	0	0	0	0	0	0.00105795	0	0	0	0	0	0	0	0	0	0	0	0	0	0.000176	0	0	0	0	0	0	0	0	0	0	0	0	0	0	0	0.00120968	0	0.000770443	0	0	0	0.000218869	0	0	0	0.0119905	0	0	0	0.000465303	0	0	0	0.00229582	0	0.0854526	1	1	0	0	0	0	0	0.000975941	0	0.000399131	0	0.0066358	0	0	0	0.000195312	0	0	0	0.00100369	0	0	0	0	0	0	0	0.00123875	0	0	0	0	0	0.000352309	0	0	0	0.00181951	0	0.000153695	0	0	0	0.00016504	0	0	0	0.0346524	0	0	0	0	0	0.0323853	0	0.0054757	0	0.734766	1	0	0.000445898	0	0.0735611	0	0.0117364	0	0.00366037	0	0	0	0.00427909	0	0.00703122	0	0	0	0.0250922	0	0.000176	0	0.0117112	0	0.000386675	0	0.00344096	0	0.000264236	0	0	0	0.0238295	0	0.00298023	0	0.0947323	0	0.133052	0	0.0021375	0	0.0204883	0	0.0235575	0	0.150489	0	0.0157051	0	0.013056	0	0.112954	0	0.0941921	0.0898921	0.152039	0	0.0148494	0.0147397	0.0250824	0	0.01653	0.0163941	0.0293963	0	0.0776621	0.074723	0.123149	0	0.632068	0.468508	0	0.106889	0.101374	0.168748	0	0.0170026	0.0168589	0.0282821	0	0.0191069	0.0189256	0.0340983	0	0.0877817	0.0840392	0.136412	0	0.86908	0.580663	0	0.0644225	1	1	0	0.0103185	1	1	0	0.0116607	1	1	0	0.0527618	1	1	0	0.518286	1
ENSG00000183287	CCBE1	Consensus	1	1	All	0	0.289091	1	1	0	0	0	0.00710266	0	0.00201817	0	0.000332323	0	0	0	0.00296946	0	0.000195312	0	0.000192901	0	0	0	0.000176	0	0.00187332	0	0.0015467	0	0.00344096	0	0.000264236	0	0.000370679	0	0.00316922	0	0.00190665	0	0.0798335	0	0.018944	0	0	0	0.0111158	0	0	0	0.0417396	0	0.00674997	0	0	0	0.0656607	0	0.0394892	0	0.00572797	1	1	0	0	0	0.000663462	0	0	0	2.07732e-05	0	0	0	0.00190182	0	0	0	0	0	0	0	0	0	0.000117112	0	0	0	0	0	0	0	0	0	0	0	0.000119209	0	0.00264416	0	0.000153695	0	0	0	0.00010775	0	0	0	0	0	0	0	0	0	0	0	0	0	0.0281773	1	1	0	0	0	0.00217717	0	0	0	0.000145365	0	0	0	0.0028506	0	0	0	0	0	0	0	0	0	0.000819311	0	0	0	0	0	0	0	0	0	0	0	0.000833767	0	0.0182741	0	0.00103027	0	0	0	0.00204672	0	0	0	0	0	0	0	0	0	0	0	0	0	0.260914	1	1	0	0	0	0.00492549	0	0.00201817	0	0.000186958	0	0	0	0.000118864	0	0.000195312	0	0.000192901	0	0	0	0.000176	0	0.00105401	0	0.0015467	0	0.00344096	0	0.000264236	0	0.000370679	0	0.00316922	0	0.00107288	0	0.0615594	0	0.0179137	0	0	0	0.00906905	0	0	0	0.0417396	0	0.00674997	0	0	0	0.0656607	0	0.0394892	1	1.26023	0.71641	0	0.000445898	0	0.00236854	0	0.0421757	0	0.00101788	0	0	0	0.0343516	0	0.00703122	0	0	0	0.00100369	0	0	0	0.00105401	0	0	0	0.000550554	0	0.000264236	0	0	0	0	0	0.000476837	0	0.763872	1	0.0135354	0	0.0002375	0	0.0183475	0	0.0235575	0	0.139512	0	0.00674997	0	0.0313397	0	0.172334	0	0.25162	0.22246	0.267359	0	0.00443178	0.00442197	0.0103112	0	0.0212749	0.0210502	0.0349376	0	0.230345	0.205741	0.241176	1	1.19923	0.337093	0	0.303651	0.261882	0.308794	0	0.0066325	0.00661055	0.0147267	0	0.0340908	0.0335163	0.050099	0	0.26956	0.236285	0.27395	1	1.32913	0.383461	0	0.17734	1	1	0	0.00379039	1	1	0	0.01901	1	1	0	0.15833	1	1	1	0.769856	0.53692
ENSG00000178028	DMAP1	NA	1	1	All	0	0.0983279	1	1	0	0	0	0.00170564	0	0.00372398	0	8.30926e-05	0	0.0121605	0	0.00271009	0	0	0	0	0	0	0	0.000176	0	0.000117112	0	0	0	0.000820232	0	0	0	0	0	0.000515135	0	0.000476837	0	0.0303454	0	0.00089177	0	0	0	0.00206529	0	0	0	0.0291596	0	0	0	0	0	0.0133772	0	0	0	0.00612275	1	1	0	0	0	4.73821e-05	0	0.000415089	0	0	0	0	0	0	0	0	0	0	0	0	0	0	0	0	0	0	0	0.000820232	0	0	0	0	0	0	0	0	0	0.00439555	0	0.000103205	0	0	0	0.000341293	0	0	0	0	0	0	0	0	0	0	0	0	0	0.0117765	1	1	0	0	0	0.000521091	0	0.000826185	0	0	0	0	0	0	0	0	0	0	0	0	0	0	0	0	0	0	0	0.000820232	0	0	0	0	0	0	0	0	0	0.00885494	0	0.00041274	0	0	0	0.000341293	0	0	0	0	0	0	0	0	0	0	0	0	0	0.0865514	1	1	0	0	0	0.00118455	0	0.00289779	0	8.30926e-05	0	0.0121605	0	0.00271009	0	0	0	0	0	0	0	0.000176	0	0.000117112	0	0	0	0	0	0	0	0	0	0.000515135	0	0.000476837	0	0.0214905	0	0.00047903	0	0	0	0.001724	0	0	0	0.0291596	0	0	0	0	0	0.0133772	0	0	1	1.40213	0.753929	0	0.0160523	0	0.473821	0	0.0219488	0	0.00207732	0	0	0	0.010968	0	0.0517921	0	0.00173611	0	0	0	0.000176	0	0.00187379	0	0.00348007	0	0.00492699	0	0.00660589	0	0.00333611	0	0.00463622	0	0.00190735	1	0.37814	0	0.0290848	0	0.0002375	0	0.0257261	0	0	0	0.187315	0	0	0	0.0293933	0	0.1469	0	0.0927717	0.0885985	0.150923	0	0.00482503	0.00481341	0.010993	0	0.0094604	0.00941579	0.0203441	0	0.0833113	0.0799353	0.127851	1	1.33954	0.387121	0	0.104022	0.0987947	0.166445	0	0.0063138	0.00629391	0.0141868	0	0.012226	0.0121516	0.0254577	0	0.0917962	0.087709	0.139835	1	1.62349	0.482624	0	0.0678292	1	1	0	0.00418509	1	1	0	0.00801883	1	1	0	0.0598104	1	1	1	0.982395	0.625587
ENSG00000183346	C10orf107	NA	1	1	All	0	0.0150901	1	1	0	0.00178359	0	0.0017054	0	0	0	0	0	0	0	0	0	0	0	0	0	0	0	0	0	0	0	0	0	0	0	0	0	0.000370679	0	0	0	0	0	0.00213521	0	0.00047903	0	0	0	0.000644435	0	0	0	0	0	0	0	0	0	0.00797177	0	0	0	0.00914445	1	1	0	0	0	0.000189528	0	0	0	0	0	0	0	0	0	0	0	0	0	0	0	0	0	0	0	0	0	0	0	0	0	0.000370679	0	0	0	0	0	0.000612478	0	0	0	0	0	0	0	0	0	0	0	0	0	0	0	0.00797177	0	0	0	0.0102818	1	1	0	0	0	0.000947283	0	0	0	0	0	0	0	0	0	0	0	0	0	0	0	0	0	0	0	0	0	0	0	0	0	0.000370679	0	0	0	0	0	0.000992116	0	0	0	0	0	0	0	0	0	0	0	0	0	0	0	0.00797177	0	0	0	0.00480826	1	1	0	0.00178359	0	0.000758114	0	0	0	0	0	0	0	0	0	0	0	0	0	0	0	0	0	0	0	0	0	0	0	0	0	0	0	0	0	0	0	0.00114309	0	0.00047903	0	0	0	0.000644435	0	0	0	0	0	0	0	0	0	0	0	0	0	0.801381	1	0	0.000445898	0	4.73821e-05	0	0.0313778	0	0.00531793	0	0	0	0.000677835	0	0.00175781	0	0.000192901	0	0	0	0.0044	0	0.00961668	0	0	0	0.000137638	0	0.00660589	0	0.000370679	0	0.00123753	0	0.000119209	0	0.552463	0	0.0344257	0	0.0002375	0	0.0507051	0	0	0	0.0588539	0	0.00376493	0	0	0	0.0386255	0	0.0134265	0.0133367	0.0668869	0	0.00844468	0.00840912	0.0170432	0	0.00950857	0.00946351	0.0204284	0	0.00391789	0.00391022	0.0270049	0	0.649622	0.477757	0	0.0162265	0.0160956	0.0769502	0	0.00984309	0.0097948	0.0196866	0	0.0110815	0.0110203	0.0238675	0	0.00514499	0.00513178	0.0346971	0	0.914482	0.599276	0	0.00853672	1	1	0	0.00488804	1	1	0	0.00565747	1	1	0	0.00287926	1	1	0	0.529041	1
ENSG00000173846	PLK3	NA	1	1	All	0	0.542378	1	1	0	0.000445898	0	0.00118446	0	0.0026034	0	0.00101779	0	0	0	0.010968	0	0.00468385	0	0	0	0.0143229	0	0	0	0.00105401	0	0	0	0.00492549	0	0	0	0.000370679	0	0.00824216	0	0.00190735	0	0.253029	0	0.00956094	0	0	0	0.00131989	0	0	0	0.0627719	0	0	0	0	0	0.160419	0	0.00355151	0	0.0194257	1	1	0	0	0	4.73821e-05	0	0	0	2.07732e-05	0	0	0	0	0	0.00117283	0	0	0	0	0	0	0	0	0	0	0	0.00191481	0	0	0	0	0	0	0	0	0	0.000848666	0	2.58012e-05	0	0	0	2.69375e-05	0	0	0	0.0153685	0	0	0	0	0	0	0	0	0	0.0281951	1	1	0	0	0	0.000426349	0	0	0	0.000269957	0	0	0	0	0	0.00194948	0	0	0	0	0	0	0	0	0	0	0	0.00301068	0	0	0	0	0	0	0	0	0	0.00521667	0	0.000954527	0	0	0	0.000350143	0	0	0	0.0160173	0	0	0	0	0	0	0	0	0	0.514183	1	1	0	0.000445898	0	0.000758114	0	0.0026034	0	0.000747833	0	0	0	0.010968	0	0.00273436	0	0	0	0.0143229	0	0	0	0.00105401	0	0	0	0.00191481	0	0	0	0.000370679	0	0.00824216	0	0.00190735	0	0.247812	0	0.00860642	0	0	0	0.000969751	0	0	0	0.0467546	0	0	0	0	0	0.160419	0	0.00355151	5	8.47545	0.924543	0	0.0111474	0	0.200189	0	0.0768434	0	0.0240138	0	0.0264198	0	0.026611	0	0.00975123	0	0.00694444	0	0.0143229	0	0.011264	0	0.00749516	0	0.000386675	0	0.0172585	0	0	0	0.00148272	0	0.00366318	0	0.00190735	3	6.32597	1	0.324289	0	0.0002375	1	0.292544	0	0	0	0.261715	0	0.0328803	0	0.0136973	0	0.784414	0	0.49277	0.389068	0.415156	0	0.0173706	0.0172206	0.0278497	0	0.0238019	0.0235209	0.0377083	0	0.468968	0.374352	0.394684	3	7.29859	0.932532	0	0.567857	0.433262	0.461294	0	0.0202006	0.0199979	0.0318612	0	0.0323877	0.0318688	0.0483672	0	0.53547	0.414606	0.436703	5	9.47736	0.910373	0	0.353921	1	1	0	0.0130556	1	1	0	0.0192846	1	1	0	0.334637	1	1	4	5.76778	0.82684
ENSG00000132423	COQ3	NA	1	1	All	0	0.0453215	1	1	0	0	0	0.000426394	0	0.000415089	0	0	0	0	0	0	0	0.000195312	0	0	0	0	0	0	0	0.000117112	0	0.000386675	0	0.000137638	0	0.000264236	0	0.00148272	0	0.000352309	0	0	0	0.00730221	0	0.000232185	0	0	0	0.000656616	0	0	0	0	0	0	0	0.0142067	0	0	0	0.0191463	0	0.00526528	1	1	0	0	0	4.73821e-05	0	0.000415089	0	0	0	0	0	0	0	0	0	0	0	0	0	0	0	0	0	0	0	0.000137638	0	0	0	0	0	0	0	0	0	0.00101536	0	0.000103205	0	0	0	0.00016504	0	0	0	0	0	0	0	0	0	0	0	0.00338157	0	0.00692663	1	1	0	0	0	0.000236866	0	0.000415089	0	0	0	0	0	0	0	0	0	0	0	0	0	0	0	0	0	0	0	0.000137638	0	0	0	0	0	0	0	0	0	0.00227639	0	0.000206383	0	0	0	0.000272699	0	0	0	0	0	0	0	0	0	0	0	0.00338157	0	0.0383949	1	1	0	0	0	0.000189528	0	0	0	0	0	0	0	0	0	0.000195312	0	0	0	0	0	0	0	0.000117112	0	0.000386675	0	0	0	0.000264236	0	0.00148272	0	0.000352309	0	0	0	0.00502582	0	2.58012e-05	0	0	0	0.000383917	0	0	0	0	0	0	0	0.0142067	0	0	0	0.0157647	1	0.735651	0.520807	0	0.000445898	0	0.00232172	0	0.00215376	0	0.00101788	0	0	0	0.00413395	0	0.00312499	0	0	0	0	0	0.000176	0	0.0029278	0	0	0	0.000550554	0	0	0	0	0	0.000352309	0	0.000119209	1	0.35172	0	0.00658178	0	0.0002375	0	0.0319702	0	0.0309896	0	0.153673	0	0.0784808	0	0.00665084	0	0.0580231	0	0.0438543	0.0429066	0.106928	0	0.00496355	0.00495125	0.0112406	0	0.00626252	0.00624295	0.0150821	0	0.0375918	0.036894	0.0859343	1	0.711821	0.159924	0	0.0487355	0.047567	0.117649	0	0.0053274	0.00531324	0.0124219	0	0.00709866	0.00707352	0.0176119	0	0.0416368	0.0407819	0.0943281	1	0.813258	0.195981	0	0.030759	1	1	0	0.00194252	1	1	0	0.00308008	1	1	0	0.0276789	1	1	1	0.50726	0.397857
ENSG00000110344	UBE4A	Discordant	1	1	All	0	0.0505636	1	1	0	0.000445898	0	0.00383795	0	0.00484446	0	0.00184408	0	0	0	0.00179578	0	0.00702356	0	0	0	0	0	0.000703296	0	0.00180893	0	0.000386675	0	0	0	0	0	0	0	0	0	0	0	0.00859062	0	0.000891849	0	0.0002375	0	0.00131989	0	0	0	0	0	0	0	0.00252715	0	0.00977357	0	0.00453238	0	0.00478544	1	1	0	0	0	0	0	0.00128624	0	0	0	0	0	0	0	0	0	0	0	0	0	0.000176	0	0	0	0	0	0	0	0	0	0	0	0	0	0	0	0.000522294	0	0.000246819	0	0	0	2.69375e-05	0	0	0	0	0	0	0	0.00252715	0	0	0	0	0	0.00775806	1	1	0	0	0	0	0	0.00194332	0	0	0	0	0	0	0	0	0	0	0	0	0	0.000527296	0	0	0	0	0	0	0	0	0	0	0	0	0	0	0	0.00216333	0	0.000246819	0	0	0	0.000350143	0	0	0	0	0	0	0	0.00252715	0	0	0	0	0	0.0428055	1	1	0	0.000445898	0	0.00383795	0	0.00290115	0	0.00184408	0	0	0	0.00179578	0	0.00702356	0	0	0	0	0	0.000176	0	0.00180893	0	0.000386675	0	0	0	0	0	0	0	0	0	0	0	0.00642728	0	0.000645031	0	0.0002375	0	0.000969751	0	0	0	0	0	0	0	0	0	0.00977357	0	0.00453238	2	2.13904	0.630323	0	0.11415	1	0.409808	0	0.0346346	0	0.0123966	0	0	1	0.0807271	0	0.045566	0	0.00482253	0	0.0090332	0	0.000704	0	0.0154898	0	0.000386675	0	0.00344096	0	0.00105694	0	0.000370679	0	0.0778426	0	0.00298023	0	0.354214	0	0.0657476	0	0.0002375	0	0.0423371	0	0.088228	0	0.270433	0	0.0150238	0	0.0155831	0	0.473831	0	0.0407956	0.0399747	0.104075	0	0.00407416	0.00406587	0.00966896	0	0.00626946	0.00624985	0.0150921	0	0.0345262	0.0339369	0.082895	2	2.02618	0.33041	0	0.0596131	0.057871	0.128065	0	0.00527447	0.00526058	0.0123227	0	0.00917114	0.00912921	0.0211257	0	0.0504419	0.0491909	0.103044	2	2.55575	0.470407	0	0.0372535	1	1	0	0.00431153	1	1	0	0.0063446	1	1	0	0.0309089	1	1	1	1.578	0.793613
ENSG00000161526	SAP30BP	NA	1	1	All	0	0.033839	1	1	0	0	0	0.000189506	0	0	0	0.00184404	0	0	0	0	0	0.000195312	0	0	0	0	0	0	0	0	0	0	0	0	0	0	0	0.00240733	0	0	0	0.000119209	0	0.00510318	0	0.00198609	0	0	0	0	0	0	0	0.0140226	0	0	0	0	0	0.00797177	0	0	0	0.00452331	1	1	0	0	0	4.73821e-05	0	0	0	0.000399131	0	0	0	0	0	0	0	0	0	0	0	0	0	0	0	0	0	0	0	0	0	0.00240733	0	0	0	0	0	0.000807934	0	0.000861532	0	0	0	0	0	0	0	0	0	0	0	0	0	0	0	0	0	0.0060728	1	1	0	0	0	0.000142124	0	0	0	0.000522863	0	0	0	0	0	0	0	0	0	0	0	0	0	0	0	0	0	0	0	0	0	0.00240733	0	0	0	0	0	0.0015428	0	0.00145768	0	0	0	0	0	0	0	0	0	0	0	0	0	0	0	0	0	0.0277662	1	1	0	0	0	4.73821e-05	0	0	0	0.00132117	0	0	0	0	0	0.000195312	0	0	0	0	0	0	0	0	0	0	0	0	0	0	0	0	0	0	0	0.000119209	0	0.00356038	0	0.000528407	0	0	0	0	0	0	0	0.0140226	0	0	0	0	0	0.00797177	0	0	0	0.137042	1	0	0	0	0.00232172	0	0.0100563	0	0.000839522	0	0	0	0.00441985	0	0.000195312	0	0.000192901	0	0	0	0.000176	0	0.00105401	0	0.000386675	0	0.000550554	0	0	0	0	0	0	0	0	0	0.0117493	0	0.00513505	0	0	0	0.000969751	0	0.0243007	0	0.0282628	0	0	0	0.0017453	0	0.0446861	0	0.0316252	0.0311303	0.0950283	0	0.00425007	0.00424105	0.00997575	0	0.00533546	0.00532125	0.0134551	0	0.0262897	0.0259472	0.0731428	0	0.156303	0.1447	0	0.0371045	0.0364246	0.106721	0	0.00444273	0.00443288	0.0108658	0	0.00737878	0.00735162	0.0180823	0	0.0297257	0.0292882	0.0816477	0	0.167243	0.154006	0	0.0204634	1	1	0	0.00164949	1	1	0	0.00263966	1	1	0	0.0178237	1	1	0	0.0987755	1
ENSG00000162576	MXRA8	NA	1	1	All	0	0.0814886	1	1	0	0.000445898	0	0.00563488	0	0.000931266	0	0.000399131	0	0	0	0.00179578	0	0.0066406	0	0	0	0	0	0	0	0.00180893	0	0.000386675	0	0.000137638	0	0	0	0	0	0.000942454	0	0	0	0.0162806	0	0.000103205	0	0	0	0.000772234	0	0.0142674	0	0	0	0	0	0.009248	0	0.0133772	0	0.00831684	0	0.00956577	1	1	0	0	0	0.0011374	0	0.000538581	0	0	0	0	0	0	0	0	0	0	0	0	0	0	0	0	0	0	0	0	0	0	0	0	0	0	0	0	0	0.0037401	0	0	0	0	0	0.00010775	0	0	0	0	0	0	0	0	0	0	0	0.00404195	0	0.0129928	1	1	0	0	0	0.00208234	0	0.000703128	0	0	0	0	0	0	0	0	0	0	0	0	0	0	0	0	0	0	0	0	0	0	0	0	0	0	0	0	0	0.00560928	0	0	0	0	0	0.000323191	0	0	0	0	0	0	0	0	0	0	0	0.00427489	0	0.0684958	1	1	0	0.000445898	0	0.00355253	0	0.000228138	0	0.000399131	0	0	0	0.00179578	0	0.0066406	0	0	0	0	0	0	0	0.00180893	0	0.000386675	0	0.000137638	0	0	0	0	0	0.000942454	0	0	0	0.0106713	0	0.000103205	0	0	0	0.000449043	0	0.0142674	0	0	0	0	0	0.009248	0	0.0133772	0	0.00404195	2	1.22588	0.346707	0	0.00401308	0	0.163443	0	0.0350486	0	0.00665973	0	0.0066358	0	0.0327253	0	0.0357995	0	0.00308642	0	0	0	0	0	0.0214986	0	0.0015467	0	0.00495499	0	0.0137382	0	0.000370679	0	0.00199886	0	0.000119209	2	0.409108	0	0.0125419	0	0.0002375	0	0.0182098	0	0	0	0.0793419	0	0	0	0.0382419	0	0.336563	0	0.0738839	0.0712205	0.134956	0	0.0080161	0.00798406	0.0163719	0	0.010903	0.0108438	0.0224915	0	0.0629809	0.0610386	0.110371	2	1.17956	0.116111	0	0.0779309	0.0749717	0.144041	0	0.00914737	0.00910566	0.0186881	0	0.012814	0.0127323	0.0262625	0	0.0651169	0.0630421	0.116988	2	1.37688	0.160944	0	0.0474706	1	1	0	0.00453118	1	1	0	0.00689717	1	1	0	0.0405734	1	1	2	0.826955	0.200928
ENSG00000103175	WFDC1	NA	1	1	All	0	0.0934454	1	1	0	0.000445898	0	0.000758046	0	0.00383185	0	8.30926e-05	0	0	0	0.00179578	0	0.00312786	0	0	0	0	0	0	0	0.00455115	0	0	0	0.00328373	0	0.00392225	0	0.00240733	0	0	0	0	0	0.0104209	0	0.000232198	0	0	0	0.00218134	0	0	0	0.0301843	0	0	0	0	0	0.0198635	0	0.00635617	0	0.00605142	1	1	0	0	0	4.73821e-05	0	0	0	0	0	0	0	0	0	0	0	0	0	0	0	0	0	0	0	0	0	0	0	0	0	0	0	0	0	0	0	0.00554723	0	2.58012e-05	0	0	0	0.000431	0	0	0	0	0	0	0	0	0	0	0	0	0	0.00918159	1	1	0	0	0	0.000331607	0	0	0	0	0	0	0	0	0	0	0	0	0	0	0	0	0	0	0	0	0	0	0	0	0	0	0	0	0	0	0	0.00721308	0	0.000128993	0	0	0	0.00150791	0	0	0	0	0	0	0	0	0	0	0	0	0	0.0842638	1	1	0	0.000445898	0	0.000426439	0	0.00383185	0	8.30926e-05	0	0	0	0.00179578	0	0.00312786	0	0	0	0	0	0	0	0.00455115	0	0	0	0.00328373	0	0.00392225	0	0.00240733	0	0	0	0	0	0.00320786	0	0.000103205	0	0	0	0.000673438	0	0	0	0.0301843	0	0	0	0	0	0.0198635	0	0.00635617	0	0.315271	1	0	0.00178359	0	0.00800758	0	0.00060204	0	0.000186958	0	0	0	0.00179578	0	0.0066406	0	0.000192901	0	0	0	0	0	0.000787802	0	0	0	0.0068446	0	0	0	0	0	0.00123753	0	0.000119209	0	0.0481968	0	0.0542613	0	0.0002375	0	0.00269375	0	0	0	0.0340984	0	0.0127201	0	0.00779115	0	0.127073	0	0.086571	0.0829296	0.145693	0	0.00526244	0.00524862	0.0117789	0	0.00728663	0.00726015	0.0167982	0	0.0792844	0.0762228	0.124558	0	0.298261	0.257892	0	0.0904856	0.0865125	0.155063	0	0.00689863	0.00687489	0.0151572	0	0.010427	0.0103728	0.0229585	0	0.0800586	0.0769377	0.130155	0	0.343957	0.291041	0	0.0554936	1	1	0	0.00434299	1	1	0	0.00654728	1	1	0	0.0489464	1	1	0	0.224873	1
ENSG00000136002	ARHGEF4	NA	1	1	All	0	0.0690123	1	1	0	0.000445898	0	0.000189528	0	0.00476572	0	0.000839522	0	0	0	0.000118864	0	0.00117283	0	0	0	0	0	0	0	0	0	0.000386675	0	0.00123837	0	0	0	0.00333611	0	0	0	0	0	0.0140684	0	0.00215879	0	0	0	0.00153534	0	0	0	0.0210879	0	0	0	0.005264	0	0	0	0.0124044	0	0.00427221	1	1	0	0	0	0	0	0.00166008	0	0	0	0	0	0	0	0.00117283	0	0	0	0	0	0	0	0	0	0.000386675	0	0.000137638	0	0	0	0	0	0	0	0	0	0.000458158	0	0.000153695	0	0	0	0.000303142	0	0	0	0	0	0	0	0	0	0	0	0	0	0.00700279	1	1	0	0	0	0	0	0.00215246	0	0	0	0	0	0	0	0.00117283	0	0	0	0	0	0	0	0	0	0.000386675	0	0.000687816	0	0	0	0	0	0	0	0	0	0.00167542	0	0.000463074	0	0	0	0.000464516	0	0	0	0	0	0	0	0	0	0	0	0	0	0.0620095	1	1	0	0.000445898	0	0.000189528	0	0.00261326	0	0.000839522	0	0	0	0.000118864	0	0	0	0	0	0	0	0	0	0	0	0	0	0.000550554	0	0	0	0.00333611	0	0	0	0	0	0.0123929	0	0.00169571	0	0	0	0.00107082	0	0	0	0.0210879	0	0	0	0.005264	0	0	0	0.0124044	0	1.06319	1	0	0.00713436	0	0.0515991	0	0.0955935	0	0.00934247	0	0.00111111	0	0.0143825	0	0.0342801	0	0.000192901	0	0	0	0	0	0.0516463	0	0.000386675	0	0.00344096	0	0.00422777	0	0.000370679	0	0.000352309	0	0	0	0.132289	0	0.0088943	0	0.0002375	0	0.0267898	0	0	0	0.217416	0	0.0388325	0	0.0529749	0	0.311692	0	0.0608757	0.0590598	0.123891	0	0.00385918	0.00385174	0.00927798	0	0.00586977	0.00585257	0.014393	0	0.0550059	0.0535205	0.103153	0	0.999816	0.632053	0	0.0721517	0.0696103	0.139742	0	0.00466724	0.00465637	0.0112408	0	0.0075571	0.00752862	0.0184034	0	0.0645946	0.0625526	0.11661	0	1.22134	0.705166	0	0.0427898	1	1	0	0.00254291	1	1	0	0.0044668	1	1	0	0.038323	1	1	0	0.715	1
ENSG00000173237	C11orf86	NA	1	1	All	0	0.0214287	1	1	0	0	0	0.0018479	0	0.00596512	0	0.00115585	0	0	0	0	0	0	0	0	0	0.0090332	0	0	0	0.000787802	0	0	0	0	0	0	0	0	0	0	0	0	0	0.00172098	0	0.000614714	0	0	0	0.000303142	0	0	0	0	0	0	0	0	0	0	0	0	0	0.0162935	1	1	0	0	0	0.0018479	0	0.00166008	0	0.00115585	0	0	0	0	0	0	0	0	0	0.0090332	0	0	0	0.000787802	0	0	0	0	0	0	0	0	0	0	0	0	0	0.000890824	0	0.000614714	0	0	0	0.000303142	0	0	0	0	0	0	0	0	0	0	0	0	0	0.0170883	1	1	0	0	0	0.0018479	0	0.00231659	0	0.00115585	0	0	0	0	0	0	0	0	0	0.0090332	0	0	0	0.000787802	0	0	0	0	0	0	0	0	0	0	0	0	0	0.00102914	0	0.000614714	0	0	0	0.000303142	0	0	0	0	0	0	0	0	0	0	0	0	0	0.00434037	1	1	0	0	0	0	0	0.00364853	0	0	0	0	0	0	0	0	0	0	0	0	0	0	0	0	0	0	0	0	0	0	0	0	0	0	0	0	0	0.000691839	0	0	0	0	0	0	0	0	0	0	0	0	0	0	0	0	0	0	1	0.367944	0.307844	0	0.000445898	0	0.00563532	0	0.0047659	0	0.00115585	0	0	0	0.00576019	0	0.000195312	0	0	0	0	0	0	0	0.00180893	0	0	0	0	0	0	0	0	0	0.00759269	0	0.00109482	0	0.0675041	0	0.00986621	0	0	0	0.004607	0	0	0	0.0616101	0	0	1	0.0214573	0	0.174444	0	0.0164805	0.0163454	0.0729657	0	0.0115869	0.01152	0.0212902	0	0.0122585	0.0121837	0.0241972	0	0.00422199	0.00421309	0.0281954	1	0.354855	0.049874	0	0.021481	0.0212519	0.0861972	0	0.0163097	0.0161775	0.0275404	0	0.017123	0.0169773	0.0317271	0	0.00435799	0.00434851	0.0317685	1	0.368773	0.0533806	0	0.0137579	1	1	0	0.0117283	1	1	0	0.0122812	1	1	0	0.00147661	1	1	0	0.222025	1
ENSG00000158158	CNNM4	NA	1	1	All	0	0.156241	1	1	0	0	0	0.000189528	0	0.00215376	0	0.0035896	0	0.0066358	0	0.00190182	0	0	0	0	0	0	0	0	0	0.00507274	0	0.000386675	0	0.000550554	0	0.00105694	0	0	0	0.0108996	0	0	0	0.047079	0	0.00409002	0	0.0002375	0	0.0102073	0	0	0	0.0340984	0	0	0	0.000465303	0	0.0139778	0	0.0136484	0	0.00520331	1	1	0	0	0	0	0	0	0	0	0	0	0	0	0	0	0	0	0	0	0	0	0	0	0	0	0	0	0	0	0	0	0	0	0	0	0	0.00490017	0	0	0	0	0	0.000303142	0	0	0	0	0	0	0	0	0	0	0	0	0	0.0166018	1	1	0	0	0	0	0	0	0	0	0	0	0	0	0	0	0	0	0	0	0	0	0	0	0	0	0	0	0	0	0	0	0	0	0	0	0	0.0158146	0	0	0	0	0	0.000787264	0	0	0	0	0	0	0	0	0	0	0	0	0	0.139639	1	1	0	0	0	0.000189528	0	0.00215376	0	0.0035896	0	0.0066358	0	0.00190182	0	0	0	0	0	0	0	0	0	0.00507274	0	0.000386675	0	0.000550554	0	0.00105694	0	0	0	0.0108996	0	0	0	0.0312644	0	0.00409002	0	0.0002375	0	0.00942	0	0	0	0.0340984	0	0	0	0.000465303	0	0.0139778	0	0.0136484	1	1.4203	0.758359	0	0.00713436	0	0.206396	0	0.0219488	0	0.0149521	0	0	0	0.0232972	0	0.0342801	0	0.000192901	0	0	0	0.010752	0	0.0122373	0	0.00966686	0	0.00880886	0	0.000264236	0	0.00926697	0	0.0599595	0	0.00190735	0	0.29711	0	0.0106177	0	0.0021375	0	0.041041	0	0	0	0.117047	0	0	0	0.0252372	1	0.506048	0	0.138689	0.129501	0.185805	0	0.00461534	0.0046047	0.0106227	0	0.0137615	0.0136673	0.0260512	0	0.124927	0.117439	0.161465	1	1.40164	0.408734	0	0.164169	0.151401	0.210477	0	0.00526393	0.0052501	0.0123081	0	0.0171501	0.0170039	0.0317515	0	0.147019	0.136722	0.184018	1	1.64995	0.491051	0	0.102245	1	1	0	0.00399952	1	1	0	0.0118595	1	1	0	0.0903852	1	1	1	0.968805	0.620464
ENSG00000163624	CDS1	NA	1	1	All	0	0.183442	1	1	0	0	0	0.000758046	0	0.0132939	0	0.000747833	0	0	0	0.00106951	0	0.00175781	0	0	0	0	0	0.001584	0	0.00421603	0	0.00348007	0	0.000137638	0	0.00105694	0	0.0014812	0	0.00228446	0	0.000476837	0	0.0208101	0	0.00114097	0	0	0	0.0153006	0	0.0435566	0	0.0517898	0	0.0157051	0	0	0	0	0	0.00279512	0	0.00430964	1	1	0	0	0	4.73821e-05	0	0.000912412	0	0	0	0	0	0.000118864	0	0	0	0	0	0	0	0	0	0	0	0	0	0	0	0	0	0.000370679	0	0.000647382	0	0	0	0.00221292	0	0	0	0	0	0	0	0	0	0	0	0	0	0	0	0	0	0	0	0.0121677	1	1	0	0	0	0.000331607	0	0.0028853	0	0	0	0	0	0.000594052	0	0	0	0	0	0	0	0	0	0	0	0	0	0	0	0	0	0.00111052	0	0.000875566	0	0	0	0.00637064	0	0	0	0	0	0	0	0	0	0	0	0	0	0	0	0	0	0	0	0.171275	1	1	0	0	0	0.000426439	0	0.0104085	0	0.000747833	0	0	0	0.000475454	0	0.00175781	0	0	0	0	0	0.001584	0	0.00421603	0	0.00348007	0	0.000137638	0	0.00105694	0	0.000370679	0	0.00140889	0	0.000476837	0	0.0144394	0	0.00114097	0	0	0	0.0153006	0	0.0435566	0	0.0517898	0	0.0157051	0	0	0	0	0	0.00279512	0	0.637752	1	0	0	0	0.00928689	0	0.000912412	0	0	0	0	0	0.000118864	0	0.000195312	0	0	0	0.00100369	0	0.000176	0	0.000468447	0	0.0139203	0	0.00123875	0	0.000264236	0	0.00148272	0	0	0	0	0	0.0197666	0	0.00283716	0	0	0	0.00466504	0	0	0	0.0292737	0	0.0157051	0	0.0390724	0	0.497364	0	0.164537	0.151713	0.204833	0	0.00394123	0.00393347	0.00943194	0	0.0105776	0.0105218	0.0219925	0	0.153959	0.142693	0.184364	0	0.690492	0.498671	0	0.201761	0.18271	0.23807	0	0.00438344	0.00437385	0.0107584	0	0.0125674	0.0124888	0.0259558	0	0.189194	0.172374	0.21643	0	0.722201	0.514318	0	0.117888	1	1	0	0.00278519	1	1	0	0.00813391	1	1	0	0.109754	1	1	0	0.455755	1
ENSG00000073282	TP63	NA	1	1	All	0	0.0734603	1	1	0	0	0	0.000758114	0	0.00102968	0	2.07732e-05	0	0	0	0	0	0.00215034	0	0	0	0	0	0.000176	0	0.00180893	0	0	0	0.00123875	0	0	0	0	0	0.00206054	0	0.000119209	0	0.00531728	0	0.00061578	0	0.0002375	0	0.00262688	0	0	0	0.0188668	0	0	0	0	0	0.0364337	0	0	0	0.00412757	1	1	0	0	0	0	0	0	0	0	0	0	0	0	0	0	0	0	0	0	0	0	0	0	0	0	0	0	0	0	0	0	0	0.00206054	0	0.000119209	0	0.00113749	0	0.000153695	0	0	0	0.000656631	0	0	0	0	0	0	0	0	0	0	0	0	0	0.00571356	1	1	0	0	0	0	0	0	0	0	0	0	0	0	0	0	0	0	0	0	0	0	0	0	0	0	0	0	0	0	0	0	0	0.00206054	0	0.000119209	0	0.00197458	0	0.000256821	0	0	0	0.00130241	0	0	0	0	0	0	0	0	0	0	0	0	0	0.0677467	1	1	0	0	0	0.000758114	0	0.00102968	0	2.07732e-05	0	0	0	0	0	0.00215034	0	0	0	0	0	0.000176	0	0.00180893	0	0	0	0.00123875	0	0	0	0	0	0	0	0	0	0.00334269	0	0.000358959	0	0.0002375	0	0.00132447	0	0	0	0.0188668	0	0	0	0	0	0.0364337	0	0	0	1.29208	1	0	0.021849	0	0.109168	0	0.0421757	0	0.00132948	0	0	0	0.00427909	0	0.0513325	0	0.000192901	0	0.00401476	0	0.001584	0	0.00822666	0	0.000386675	0	0.00123875	0	0.000264236	0	0.00240733	0	0.00824216	0	0.000119209	0	0.280408	0	0.0217435	0	0	0	0.0272487	0	0.0209563	0	0.129657	0	0	0	0.0205008	0	0.534756	0	0.0671119	0.0649095	0.128803	0	0.00284191	0.00283788	0.00738262	0	0.00374907	0.00374206	0.0104748	0	0.0633629	0.0613972	0.110744	0	1.28207	0.722538	0	0.0728797	0.0702874	0.140268	0	0.00462496	0.00461428	0.0111672	0	0.00643416	0.0064135	0.0163962	0	0.0664456	0.0642862	0.118267	0	1.49542	0.775846	0	0.0438813	1	1	0	0.00310818	1	1	0	0.00424967	1	1	0	0.0396316	1	1	0	0.908181	1
ENSG00000106348	IMPDH1	NA	1	1	All	0	0.26651	1	1	0	0.0111474	0	0.0398477	0	0.00261326	0	0.000186958	0	0	0	0.00123681	0	0.00702356	0	0	0	0.00401476	0	0.002172	0	0.00187332	0	0.0015467	0	0.00328373	0	0.00666989	0	0.0014812	0	0.0315186	0	0.0101166	0	0.0443905	0	0.0154221	0	0	0	0.00933969	0	0	0	0.0265843	0	0	0	0.0100915	0	0.0338691	0	0.0020802	0	0.00430048	1	1	0	0	0	4.73821e-05	0	0	0	0	0	0	0	0	0	0	0	0	0	0	0	0	0	0.000117112	0	0	0	0	0	0	0	0.000370679	0	0.000942454	0	0	0	0.00138728	0	0.00143558	0	0	0	0	0	0	0	0	0	0	0	0	0	0	0	0	0	0.02104	1	1	0	0	0	0.00270015	0	0	0	0	0	0	0	0	0	0	0	0	0	0	0	0	0	0.000819311	0	0	0	0	0	0	0	0.00111052	0	0.00276514	0	0	0	0.00891264	0	0.00473226	0	0	0	0	0	0	0	0	0	0	0	0	0	0	0	0	0	0.24547	1	1	0	0.0111474	0	0.0371476	0	0.00261326	0	0.000186958	0	0	0	0.00123681	0	0.00702356	0	0	0	0.00401476	0	0.002172	0	0.00105401	0	0.0015467	0	0.00328373	0	0.00666989	0	0.000370679	0	0.0287535	0	0.0101166	0	0.0354779	0	0.0106899	0	0	0	0.00933969	0	0	0	0.0265843	0	0	0	0.0100915	0	0.0338691	0	0.0020802	0	0.883407	1	0	0.00713436	0	0.0250651	0	0.00861058	0	0.00101788	0	0	0	0.0196444	0	0.00117283	0	0	0	0.00401476	0	0.004688	0	0.00187379	0	0.00618679	0	0.0624972	0	0.0180589	0	0.00926697	0	0.007364	0	0.00242615	0	0.0546835	0	0.0176452	0	0.0002375	0	0.0171772	0	0.0539615	0	0.28381	0	0.0328803	0	0.0370692	0	0.20692	0	0.216433	0.194613	0.242499	0	0.00268243	0.00267884	0.0071085	0	0.0147864	0.0146776	0.0273238	0	0.201646	0.182616	0.220373	0	0.913142	0.598738	0	0.302098	0.260734	0.307883	0	0.0044483	0.00443842	0.0108778	0	0.0225713	0.0223185	0.038101	0	0.279526	0.243858	0.280637	0	1.07853	0.659904	0	0.197513	1	1	0	0.00264319	1	1	0	0.014637	1	1	0	0.182876	1	1	0	0.715575	1
ENSG00000146963	C7orf55-LUC7L2	NA	1	1	All	0	0.0175096	1	1	0	0	0	0	0	4.11872e-05	0	2.07732e-05	0	0	0	0	0	0	0	0	0	0	0	0	0	0	0	0	0	0	0	0	0	0.0014812	0	0.000942454	0	0.000119209	0	0.00258889	0	0.00061578	0	0	0	0	0	0	0	0	0	0	0	0.00252715	0	0.00917297	0	0	0	0.0117204	1	1	0	0	0	0	0	0	0	0	0	0	0	0	0	0	0	0	0	0	0	0	0	0	0	0	0	0	0	0	0	0.000370679	0	0.000942454	0	0.000119209	0	0.000961414	0	0.000153695	0	0	0	0	0	0	0	0	0	0	0	0	0	0.00917297	0	0	0	0.0128682	1	1	0	0	0	0	0	0	0	0	0	0	0	0	0	0	0	0	0	0	0	0	0	0	0	0	0	0	0	0	0	0.00111052	0	0.000942454	0	0.000119209	0	0.0012662	0	0.000256821	0	0	0	0	0	0	0	0	0	0	0	0	0	0.00917297	0	0	0	0.00464144	1	1	0	0	0	0	0	4.11872e-05	0	2.07732e-05	0	0	0	0	0	0	0	0	0	0	0	0	0	0	0	0	0	0	0	0	0	0.000370679	0	0	0	0	0	0.00132269	0	0.000358959	0	0	0	0	0	0	0	0	0	0	0	0.00252715	0	0	0	0	4	2.48776	0.239811	0	0	0	0.00492549	0	0.0105439	0	0.00749911	0	0	0	0.00760726	0	0.0128676	0	0	0	0	0	0.000704	0	0.00708211	0	0	0	0.00191481	0	0.00105694	0	0.00148272	0	0.023564	0	0.00429153	2	1.83855	0	0.0676417	0	0.00095	1	0.0988164	0	0	1	0.236635	0	0.0157051	0	0	0	0.145923	0	0.0157131	0.0155903	0.0712304	0	0.0109123	0.010853	0.0205014	0	0.0118079	0.0117385	0.0236342	0	0.00390519	0.00389758	0.0269475	3	2.12045	0.165238	0	0.0183899	0.0182218	0.0814083	0	0.0121671	0.0120934	0.022719	0	0.0134095	0.01332	0.0270535	0	0.00498035	0.00496797	0.0340379	4	2.74082	0.143226	0	0.0126514	1	1	0	0.00770822	1	1	0	0.00851417	1	1	0	0.00413726	1	1	4	1.63576	0.0838185
ENSG00000164113	ADAD1	NA	1	1	All	0	0.191921	1	1	0	0	0	0.000758046	0	0.00703331	0	8.30926e-05	0	0	0	0	0	0.000195312	0	0.000771605	0	0	0	0	0	0.000787802	0	0	0	0	0	0.00169895	0	0	0	0.00258883	0	0.000476837	0	0.0672969	0	0.00371538	0	0.00095	0	0.00166119	0	0.0142674	0	0.0454328	0	0	0	0	0	0.0401621	0	0.00404195	0	0.00487941	1	1	0	0	0	4.73821e-05	0	0.00412963	0	0	0	0	0	0	0	0	0	0	0	0	0	0	0	0	0	0	0	0	0	0	0	0	0	0	0	0	0	0.00067546	0	0	0	0	0	2.69375e-05	0	0	0	0	0	0	0	0	0	0	0	0	0	0.0104927	1	1	0	0	0	0.000331607	0	0.00610198	0	0	0	0	0	0	0	0	0	0	0	0	0	0	0	0	0	0	0	0	0	0	0	0	0	0	0	0	0	0.00370894	0	0	0	0	0	0.000350143	0	0	0	0	0	0	0	0	0	0	0	0	0	0.181429	1	1	0	0	0	0.000426439	0	0.000931328	0	8.30926e-05	0	0	0	0	0	0.000195312	0	0.000771605	0	0	0	0	0	0.000787802	0	0	0	0	0	0.00169895	0	0	0	0.00258883	0	0.000476837	0	0.0635879	0	0.00371538	0	0.00095	0	0.00131104	0	0.0142674	0	0.0454328	0	0	0	0	0	0.0401621	0	0.00404195	0	0.330736	1	0	0.000445898	0	0.0345416	0	0.00598508	0	0.00101788	0	0	0	0.00776992	0	0.00312499	0	0.000192901	0	0	0	0.000704	0	0.00455115	0	0.000386675	0	0.00328373	0	0	0	0.00333611	0	0	0	0	0	0.11123	0	0.00530386	0	0.0021375	0	0.0138466	0	0.0142674	0	0.0454328	0	0	0	0	0	0.0731785	0	0.169115	0.155588	0.207776	0	0.00428513	0.00427596	0.0100464	0	0.00899571	0.00895537	0.0196334	0	0.160119	0.147958	0.189098	0	0.29183	0.253104	0	0.207505	0.187391	0.242401	0	0.0049476	0.00493538	0.0117486	0	0.0108067	0.0107485	0.0235098	0	0.196698	0.178562	0.222312	0	0.371742	0.310468	0	0.121269	1	1	0	0.00217366	1	1	0	0.00591282	1	1	0	0.115357	1	1	0	0.218886	1
ENSG00000157741	UBN2	NA	1	1	All	0	0.0770281	1	1	0	0	0	0.00397839	0	0.000164749	0	2.07732e-05	0	0	0	0.000118864	0	0.00702014	0	0.000192901	0	0	0	0	0	0.00212918	0	0.0015467	0	0	0	0	0	0.00148272	0	0.00199886	0	0	0	0.00447096	0	0.000615794	0	0	0	0.000660084	0	0	0	0	0	0	0	0.00252715	0	0.0467193	0	0.00338157	0	0.0100481	1	1	0	0	0	0.000284405	0	0.000164749	0	0	0	0	0	0.000118864	0	0.00468461	0	0	0	0	0	0	0	0.00212918	0	0	0	0	0	0	0	0	0	0	0	0	0	0.000139143	0	0	0	0	0	0	0	0	0	0	0	0	0	0.00252715	0	0	0	0	0	0.0119353	1	1	0	0	0	0.000852181	0	0.000164749	0	0	0	0	0	0.000118864	0	0.00584731	0	0	0	0	0	0	0	0.00212918	0	0	0	0	0	0	0	0	0	0	0	0	0	0.000295895	0	0	0	0	0	0	0	0	0	0	0	0	0	0.00252715	0	0	0	0	0	0.0650928	1	1	0	0	0	0.00312621	0	0	0	2.07732e-05	0	0	0	0	0	0.00117283	0	0.000192901	0	0	0	0	0	0	0	0.0015467	0	0	0	0	0	0.00148272	0	0.00199886	0	0	0	0.00417506	0	0.000615794	0	0	0	0.000660084	0	0	0	0	0	0	0	0	0	0.0467193	0	0.00338157	6	4.8992	0.366358	0	0.0285375	2	0.362081	1	0.153258	0	0.0140427	0	0.00111111	0	0.0628788	0	0.045566	0	0.00482253	0	0	0	0.001584	0	0.0800446	0	0.00618679	0	0.0142435	0	0.00105694	0	0.0133444	0	0	0	0.00429153	1	3.02682	0	0.154612	0	0.0059375	0	0.132699	0	0.0235575	0	0.226185	0	0.0515257	1	0.0342579	1	0.450549	0	0.0728447	0.0702548	0.134083	0	0.00933924	0.00929576	0.0184221	0	0.0108234	0.010765	0.0223733	0	0.0620214	0.0601372	0.109591	7	4.27023	0.0688734	0	0.0891065	0.0852518	0.15377	0	0.0137574	0.0136632	0.0246718	0	0.0161658	0.0160359	0.0305271	0	0.0729406	0.070344	0.124035	7	5.52996	0.194228	0	0.0529708	1	1	0	0.00794323	1	1	0	0.00929465	1	1	0	0.0436761	1	1	3	3.34171	0.648881
ENSG00000116209	TMEM59	NA	1	1	All	0	0.0704277	1	1	0	0	0	0	0	0.00215376	0	2.07732e-05	0	0	0	0	0	0	0	0	0	0	0	0	0	0	0	0	0	0.000550366	0	0.000264236	0	0	0	0	0	0	0	0.0125076	0	0.00261905	0	0	0	0.000772293	0	0.0209563	0	0.0149199	0	0	0	0.000465303	0	0	0	0.0151982	0	0.00474201	1	1	0	0	0	0	0	0	0	0	0	0	0	0	0	0	0	0	0	0	0	0	0	0	0	0	0	0.000137638	0	0	0	0	0	0	0	0	0	0.00378011	0	0.000358959	0	0	0	0	0	0	0	0	0	0	0	0.000465303	0	0	0	0	0	0.00765848	1	1	0	0	0	0	0	0	0	0	0	0	0	0	0	0	0	0	0	0	0	0	0	0	0	0	0	0.000412727	0	0	0	0	0	0	0	0	0	0.00611215	0	0.000668299	0	0	0	0	0	0	0	0	0	0	0	0.000465303	0	0	0	0	0	0.0627693	1	1	0	0	0	0	0	0.00215376	0	2.07732e-05	0	0	0	0	0	0	0	0	0	0	0	0	0	0	0	0	0	0.000137638	0	0.000264236	0	0	0	0	0	0	0	0.00639545	0	0.00195075	0	0	0	0.000772293	0	0.0209563	0	0.0149199	0	0	0	0	0	0	0	0.0151982	0	0.434501	1	0	0	0	0.00800758	0	0.00372405	0	0	0	0	0	0.00609488	0	0.00117283	0	0.000192901	0	0	0	0	0	0.00180893	0	0.000386675	0	0.00344096	0	0.00105694	0	0	0	0	0	0	0	0.0119612	0	0.000615794	0	0	0	0.000969751	0	0.0209563	0	0.065037	0	0	0	0.0377429	0	0.271332	0	0.0624516	0.0605415	0.125171	0	0.00429317	0.00428396	0.0100594	0	0.00671032	0.00668785	0.0158629	0	0.0557413	0.0542162	0.103836	0	0.526396	0.40927	0	0.071326	0.0688417	0.138859	0	0.00484777	0.00483604	0.0115742	0	0.00788087	0.00784989	0.018973	0	0.0634451	0.0614744	0.115578	0	0.571705	0.435438	0	0.0483555	1	1	0	0.00319094	1	1	0	0.00503408	1	1	0	0.0433214	1	1	0	0.357317	1
ENSG00000141753	IGFBP4	NA	1	1	All	0	0.0335798	1	1	0	0	0	0.000663462	0	0.00205258	0	8.30926e-05	0	0.0066358	0	0	0	0	0	0	0	0	0	0	0	0.000117112	0	0	0	0	0	0.000264236	0	0	0	0	0	0	0	0.0047918	0	0.000103198	0	0	0	0.00107082	0	0	0	0	0	0	0	0	0	0.0103742	0	0.00742351	0	0.00470125	1	1	0	0	0	0	0	0.00060204	0	0	0	0	0	0	0	0	0	0	0	0	0	0	0	0	0	0	0	0	0	0	0	0	0	0	0	0	0	0.000691839	0	2.58012e-05	0	0	0	0	0	0	0	0	0	0	0	0	0	0	0	0.00338157	0	0.00556259	1	1	0	0	0	0	0	0.000766338	0	0	0	0	0	0	0	0	0	0	0	0	0	0	0	0	0	0	0	0	0	0	0	0	0	0	0	0	0	0.00133729	0	7.73971e-05	0	0	0	0	0	0	0	0	0	0	0	0	0	0	0	0.00338157	0	0.0280172	1	1	0	0	0	0.000663462	0	0.00128624	0	8.30926e-05	0	0.0066358	0	0	0	0	0	0	0	0	0	0	0	0.000117112	0	0	0	0	0	0.000264236	0	0	0	0	0	0	0	0.00345451	0	2.58012e-05	0	0	0	0.00107082	0	0	0	0	0	0	0	0	0	0.0103742	0	0.00404195	0	0.705455	1	0	0	0	0.00236854	0	0.0276521	0	0.00251355	0	0	0	0.00576019	0	0	0	0	0	0	0	0.000176	0	0.00187379	0	0	0	0.00123875	0	0	0	0	0	0.0178831	0	0.00190735	0	0.458731	0	0.0561966	0	0.0002375	0	0.0284334	0	0	0	0.0768918	0	0	0	0.00252715	0	0.021064	0	0.0353096	0.0346935	0.0990045	0	0.00724687	0.00722068	0.0151372	0	0.00790961	0.00787841	0.0178514	0	0.0274	0.027028	0.0745892	0	0.630607	0.467731	0	0.0358114	0.0351778	0.105423	0	0.00473237	0.00472119	0.0113623	0	0.00562984	0.00561402	0.0149697	0	0.0301816	0.0297307	0.0820341	0	0.819919	0.559533	0	0.023926	1	1	0	0.0037547	1	1	0	0.00437251	1	1	0	0.0195535	1	1	0	0.469729	1
ENSG00000213066	FGFR1OP	NA	1	1	All	0	0.0782759	1	1	0	0	0	0	0	0.000228138	0	0	0	0	0	0	0	0	0	0	0	0	0	0	0	0	0	0	0	0.000137638	0	0.000264236	0	0	0	0	0	0	0	0.00521161	0	0.00314336	0	0	0	0.000656631	0	0	0	0.0175004	0	0	0	0	0	0.0490537	0	0.0020802	0	0.0133425	1	1	0	0	0	0	0	0.000228138	0	0	0	0	0	0	0	0	0	0	0	0	0	0	0	0	0	0	0	0.000137638	0	0	0	0	0	0	0	0	0	0.000654396	0	0.00160307	0	0	0	0	0	0	0	0.00863903	0	0	0	0	0	0	0	0.0020802	0	0.0152724	1	1	0	0	0	0	0	0.000228138	0	0	0	0	0	0	0	0	0	0	0	0	0	0	0	0	0	0	0	0.000137638	0	0	0	0	0	0	0	0	0	0.00122222	0	0.00274284	0	0	0	0	0	0	0	0.00886133	0	0	0	0	0	0	0	0.0020802	0	0.0630035	1	1	0	0	0	0	0	0	0	0	0	0	0	0	0	0	0	0	0	0	0	0	0	0	0	0	0	0	0	0.000264236	0	0	0	0	0	0	0	0.00398939	0	0.000400513	0	0	0	0.000656631	0	0	0	0.00863903	0	0	0	0	0	0.0490537	0	0	1	0.801348	0.551276	0	0	0	0.000758114	0	0.00332536	0	0.00207732	0	0	0	0.000475454	0	0.000781247	0	0	0	0	0	0.000704	0	0.0072285	0	0.0015467	0	0	0	0	0	0.00333611	0	0	0	0	0	0.0750628	0	0.0088943	0	0.0002375	0	0.00441435	0	0	0	0.040165	0	0	0	0.0412084	1	0.611133	0	0.0760658	0.0732448	0.136894	0	0.0130899	0.0130046	0.0231016	0	0.0143938	0.0142907	0.0268513	0	0.061672	0.0598088	0.109325	1	0.929227	0.238228	0	0.0773154	0.0744022	0.143527	0	0.0134879	0.0133973	0.0243524	0	0.0155702	0.0154497	0.02977	0	0.0617452	0.0598776	0.114073	1	0.975223	0.255127	0	0.0502092	1	1	0	0.00838615	1	1	0	0.00957323	1	1	0	0.040636	1	1	0	0.633768	1
ENSG00000133247	SUV420H2	NA	1	1	All	0	0.0241128	1	1	0	0	0	0.000284405	0	0.000164749	0	0	0	0	0	0.000677835	0	0	0	0	0	0	0	0.000176	0	0.00314941	0	0	0	0.000137638	0	0	0	0	0	0	0	0	0	0.00754372	0	0.000103205	0	0	0	0.000242438	0	0	0	0	0	0	0	0	0	0.00857237	0	0.00306107	0	0.00472881	1	1	0	0	0	0	0	0	0	0	0	0	0	0.000677835	0	0	0	0	0	0	0	0	0	0	0	0	0	0.000137638	0	0	0	0	0	0	0	0	0	0.000852262	0	0	0	0	0	0	0	0	0	0	0	0	0	0	0	0	0	0.00306107	0	0.00556171	1	1	0	0	0	0	0	0	0	0	0	0	0	0.000677835	0	0	0	0	0	0	0	0	0	0	0	0	0	0.000137638	0	0	0	0	0	0	0	0	0	0.00168517	0	0	0	0	0	0	0	0	0	0	0	0	0	0	0	0	0	0.00306107	0	0.0185511	1	1	0	0	0	0.000284405	0	0.000164749	0	0	0	0	0	0	0	0	0	0	0	0	0	0.000176	0	0.00314941	0	0	0	0	0	0	0	0	0	0	0	0	0	0.00585856	0	0.000103205	0	0	0	0.000242438	0	0	0	0	0	0	0	0	0	0.00857237	0	0	3	1.62368	0.22278	0	0.0285375	1	0.449639	0	0.0105439	0	0.0103192	0	0	0	0.00762353	0	0.0125	0	0.00308642	0	0	0	0.000176	0	0.0328418	0	0.0015467	0	0.00674429	0	0.000264236	0	0.000370679	0	0.0287535	0	0.00429153	1	0.334064	0	0.00685193	0	0.00273125	0	0.0306557	0	0	0	0.23683	0	0	0	0.0167509	1	0.398561	0	0.0223651	0.0221169	0.0831941	0	0.00452571	0.00451549	0.0104777	0	0.00526622	0.00525238	0.0133076	0	0.0170989	0.0169536	0.0600061	3	1.5781	0.0758236	0	0.0240003	0.0237146	0.090148	0	0.0047478	0.00473654	0.0113925	0	0.00560208	0.00558642	0.0149204	0	0.0183983	0.01823	0.0658873	3	1.91175	0.127313	0	0.0175589	1	1	0	0.00408782	1	1	0	0.00460635	1	1	0	0.0129526	1	1	1	1.16417	0.687819
ENSG00000159445	THEM4	NA	1	1	All	0	0.0140334	1	1	0	0	0	0.00066344	0	0	0	2.07732e-05	0	0	0	0	0	0.00117283	0	0	0	0	0	0	0	0	0	0	0	0	0	0	0	0	0	0	0	0	0	0.00564915	0	0.00245828	0	0	0	2.69375e-05	0	0	0	0	0	0	0	0	0	0	0	0.00404195	0	0.00710749	1	1	0	0	0	0.000284405	0	0	0	2.07732e-05	0	0	0	0	0	0	0	0	0	0	0	0	0	0	0	0	0	0	0	0	0	0	0	0	0	0	0	0.00564915	0	0.00112622	0	0	0	2.69375e-05	0	0	0	0	0	0	0	0	0	0	0	0	0	0.00740795	1	1	0	0	0	0.000379034	0	0	0	2.07732e-05	0	0	0	0	0	0	0	0	0	0	0	0	0	0	0	0	0	0	0	0	0	0	0	0	0	0	0	0.00564915	0	0.00133206	0	0	0	2.69375e-05	0	0	0	0	0	0	0	0	0	0	0	0	0	0.0066254	1	1	0	0	0	0.000284405	0	0	0	0	0	0	0	0	0	0.00117283	0	0	0	0	0	0	0	0	0	0	0	0	0	0	0	0	0	0	0	0	0	0	0	0.00112622	0	0	0	0	0	0	0	0	0	0	0	0	0	0	0	0.00404195	2	0.452869	0.0762638	0	0	0	0.00113717	0	4.11872e-05	0	2.07732e-05	0	0	0	0	0	0.00117283	0	0	0	0.00100369	0	0	0	0.000787802	0	0.000386675	0	0.000550554	0	0	0	0	0	0	0	0	0	0.0580772	0	0.0079368	0	0.0002375	0	0.000969751	0	0.0209563	0	0.0346524	0	0.0150238	0	0	2	0.309914	0	0.0107562	0.0106986	0.0609874	0	0.00611689	0.00609822	0.0132756	0	0.00625922	0.00623967	0.0150764	0	0.004497	0.0044869	0.0294165	2	0.443942	0.0104923	0	0.0144688	0.0143646	0.0735802	0	0.00739217	0.00736491	0.0159633	0	0.00774126	0.00771137	0.0187426	0	0.00672752	0.00670494	0.0402815	2	0.447128	0.0106949	0	0.0107213	1	1	0	0.00522651	1	1	0	0.00544487	1	1	0	0.00527643	1	1	2	0.295117	0.0358572
ENSG00000132872	SYT4	NA	1	1	All	0	0.0848995	1	1	0	0	0	0.00236854	0	0.000538565	0	2.07732e-05	0	0	0	0	0	0.0066406	0	0	0	0	0	0.000704	0	0	0	0	0	0	0	0	0	0	0	0.00290455	0	0	0	0.00115647	0	0.000103205	0	0	0	0.000673438	0	0	0	0.0228816	0	0	0	0	0	0.0469077	0	0	0	0.00324387	1	1	0	0	0	0	0	0.000228138	0	0	0	0	0	0	0	0	0	0	0	0	0	0	0	0	0	0	0	0	0	0	0	0	0	0.00290455	0	0	0	0.000111182	0	0	0	0	0	0	0	0	0	0	0	0	0	0	0	0	0	0	0	0.00343006	1	1	0	0	0	0	0	0.000310427	0	0	0	0	0	0	0	0	0	0	0	0	0	0	0	0	0	0	0	0	0	0	0	0	0	0.00290455	0	0	0	0.000215079	0	0	0	0	0	0	0	0	0	0	0	0	0	0	0	0	0	0	0	0.0814695	1	1	0	0	0	0.00236854	0	0.000228138	0	2.07732e-05	0	0	0	0	0	0.0066406	0	0	0	0	0	0.000704	0	0	0	0	0	0	0	0	0	0	0	0	0	0	0	0.000941391	0	0.000103205	0	0	0	0.000673438	0	0	0	0.0228816	0	0	0	0	0	0.0469077	0	0	0	0.437278	1	0	0.000445898	0	0.00492549	0	0.0135268	0	0.00033237	0	0	0	0	0	0.0194881	0	0.000192901	0	0	0	0.000176	0	0.0029278	0	0	0	0.00492699	0	0.00105694	0	0.000370679	0	0.00601888	0	0.000119209	0	0.0659759	0	0.00976629	0	0.0002375	0	0.006896	0	0.0109229	0	0.0228816	0	0	0	0.00945173	0	0.256638	0	0.0830506	0.0796954	0.142715	0	0.00303221	0.00302762	0.00774615	0	0.00318817	0.00318309	0.00938694	0	0.0798625	0.0767567	0.124971	0	0.455363	0.365782	0	0.0876175	0.0838888	0.152621	0	0.00328427	0.00327889	0.00876166	0	0.00347554	0.00346951	0.0108914	0	0.084142	0.0806993	0.133494	0	0.510844	0.400011	0	0.0441016	1	1	0	0.00133881	1	1	0	0.00146707	1	1	0	0.0426346	1	1	0	0.251378	1
ENSG00000130707	ASS1	Consensus	1	1	All	0	0.375284	1	1	0	0	0	0.00232172	0	0.00463224	0	0.00101779	0	0.00111111	0	0.00274481	0	0.00702356	0	0.000192901	0	0	0	0.000704	0	0.00105369	0	0.000386675	0	0.00123875	0	0	0	0	0	0	0	0.00109482	0	0.0874487	0	0.00772015	0	0.00095	0	0.00812579	0	0	0	0.135313	0	0	0	0.0453235	0	0.0302698	0	0.0366108	0	0.00489815	1	1	0	0	0	0	0	0.000912412	0	2.07732e-05	0	0	0	0	0	0	0	0	0	0	0	0	0	0.000117112	0	0	0	0	0	0	0	0	0	0	0	0	0	0.00358641	0	0.000153695	0	0	0	0.00010775	0	0	0	0	0	0	0	0	0	0	0	0	0	0.0251278	1	1	0	0	0	0	0	0.00173445	0	0.000269957	0	0	0	0	0	0	0	0	0	0	0	0	0	0.000585245	0	0	0	0	0	0	0	0	0	0	0	0	0	0.019939	0	0.000875579	0	0	0	0.00172355	0	0	0	0	0	0	0	0	0	0	0	0	0	0.350156	1	1	0	0	0	0.00232172	0	0.00289779	0	0.000747833	0	0.00111111	0	0.00274481	0	0.00702356	0	0.000192901	0	0	0	0.000704	0	0.000468447	0	0.000386675	0	0.00123875	0	0	0	0	0	0	0	0.00109482	0	0.0675097	0	0.00684457	0	0.00095	0	0.00640223	0	0	0	0.135313	0	0	0	0.0453235	0	0.0302698	0	0.0366108	0	0.845884	1	0	0.0111474	0	0.100261	0	0.0104085	0	8.30926e-05	0	0	0	0.00159277	0	0.0342801	0	0.00173611	0	0	0	0	0	0	0	0.00966686	0	0.0198199	0	0.000264236	0	0.0193669	0	0.0261017	0	0.0078392	0	0.0925161	0	0.074558	0	0.00095	0	0.0100657	0	0	0	0.183192	0	0	0	0.0517396	0	0.190295	0	0.346781	0.29304	0.329224	0	0.00425504	0.004246	0.00998598	0	0.0199013	0.0197045	0.0333719	0	0.32688	0.27883	0.306364	0	0.790307	0.546294	0	0.401164	0.33046	0.369419	0	0.00520587	0.00519234	0.0122186	0	0.0291615	0.0287404	0.0451073	0	0.372002	0.310647	0.341187	0	0.974458	0.622603	0	0.258436	1	1	0	0.00260529	1	1	0	0.0162995	1	1	0	0.242136	1	1	0	0.596025	1
ENSG00000184574	LPAR5	NA	1	1	All	0	0.0696572	1	1	0	0.000445898	0	0.00170564	0	0.000538581	0	0	0	0.00444444	0	0	0	0	0	0	0	0	0	0	0	0.00507274	0	0.00154481	0	0	0	0.000264236	0	0	0	0.000942454	0	0	0	0.0131427	0	0.000232198	0	0	0	0.000242423	0	0	0	0	0	0	0	0	0	0.0394913	0	0.00158977	0	0.00487149	1	1	0	0	0	4.73821e-05	0	0	0	0	0	0	0	0	0	0	0	0	0	0	0	0	0	0	0	0.000386675	0	0	0	0.000264236	0	0	0	0.000942454	0	0	0	0.00317801	0	2.58012e-05	0	0	0	2.69375e-05	0	0	0	0	0	0	0	0	0	0	0	0	0	0.0103775	1	1	0	0	0	0.000521091	0	0	0	0	0	0	0	0	0	0	0	0	0	0	0	0	0	0	0	0.00115814	0	0	0	0.000264236	0	0	0	0.000942454	0	0	0	0.00722787	0	0.000128993	0	0	0	0.000134673	0	0	0	0	0	0	0	0	0	0	0	0	0	0.0592797	1	1	0	0.000445898	0	0.00118455	0	0.000538581	0	0	0	0.00444444	0	0	0	0	0	0	0	0	0	0	0	0.00507274	0	0.000386675	0	0	0	0	0	0	0	0	0	0	0	0.00591487	0	0.000103205	0	0	0	0.00010775	0	0	0	0	0	0	0	0	0	0.0394913	0	0.00158977	0	2.2391	1	0	0.00713436	0	0.0320303	0	0.0303948	0	0.00407154	0	0.00111111	0	0.00636608	0	0.00468461	0	0	0	0.00100369	0	0.004688	0	0.00961668	0	0	0	0.000137638	0	0.00422777	0	0.000370679	0	0.00899016	0	0.00190735	0	1.60775	0	0.083134	0	0.0021375	0	0.08752	0	0	0	0.0688918	0	0	0	0.0234037	0	0.249523	0	0.067553	0.0653218	0.129148	0	0.00460063	0.00459006	0.0106008	0	0.00938521	0.00934131	0.0202364	0	0.0581678	0.0565084	0.105985	0	1.9251	0.854139	0	0.0706487	0.0682109	0.138197	0	0.00495729	0.00494502	0.0117631	0	0.0107304	0.0106731	0.023393	0	0.0599183	0.0581585	0.112409	0	2.51149	0.918853	0	0.0384539	1	1	0	0.00300808	1	1	0	0.00666605	1	1	0	0.0317878	1	1	0	1.51618	1
ENSG00000115241	PPM1G	NA	1	1	All	0	0.320877	1	1	0	0	0	0	0	0.000931328	0	0.000399131	0	0	0	0	0	0	0	0	0	0	0	0.000704	0	0	0	0	0	0	0	0.000264236	0	0.000370679	0	0.0305095	0	0.00242615	0	0.0324476	0	0.000232211	0	0.0002375	0	0.0101275	0	0	0	0.176319	0	0	0	0.004589	0	0.0567862	0	0.00453238	0	0.00502098	1	1	0	0	0	0	0	0	0	0	0	0	0	0	0	0	0	0	0	0	0	0	0	0	0	0	0	0	0	0	0	0	0	0	0	0	0	0.000488599	0	0	0	0	0	0	0	0	0	0	0	0	0	0	0	0	0	0.00453238	0	0.00634464	1	1	0	0	0	0	0	0	0	0	0	0	0	0	0	0	0	0	0	0	0	0	0	0	0	0	0	0	0	0	0	0	0	0	0	0	0	0.00181225	0	0	0	0	0	0	0	0	0	0	0	0	0	0	0	0	0	0.00453238	0	0.314532	1	1	0	0	0	0	0	0.000931328	0	0.000399131	0	0	0	0	0	0	0	0	0	0	0	0.000704	0	0	0	0	0	0	0	0.000264236	0	0.000370679	0	0.0305095	0	0.00242615	0	0.0306354	0	0.000232211	0	0.0002375	0	0.0101275	0	0	0	0.176319	0	0	0	0.004589	0	0.0567862	0	0	0	0.175036	1	0	0.000445898	0	0.000758114	0	0.000538581	0	0.00132117	0	0	0	0.00271009	0	0.000195312	0	0	0	0	0	0.000176	0	0.000117112	0	0.000386675	0	0.00191481	0	0	0	0.000370679	0	0	0	0	0	0.0151291	0	0.00802664	0	0.0038	0	0.00587501	0	0.0142674	0	0.0647186	0	0	0	0.004589	0	0.0496956	0	0.295236	0.255644	0.296731	0	0.00443856	0.00442873	0.0103241	0	0.00562188	0.00560611	0.0139588	0	0.289614	0.251448	0.281841	0	0.166497	0.153374	0	0.329575	0.280771	0.325758	0	0.00461059	0.00459998	0.0111506	0	0.00596741	0.00594964	0.0155913	0	0.323608	0.276466	0.309989	0	0.200053	0.181313	0	0.200121	1	1	0	0.00190779	1	1	0	0.00272558	1	1	0	0.197395	1	1	0	0.126969	1
ENSG00000164645	C7orf62	NA	1	1	All	0	0.0774284	1	1	0	0	0	4.73821e-05	0	0	0	2.07732e-05	0	0	0	0	0	0.000195312	0	0	0	0.0061849	0	0	0	0	0	0	0	0.000820232	0	0	0	0	0	0	0	0	0	0.00171931	0	0.000358959	0	0	0	0	0	0	0	0.00998492	0	0.00674997	0	0.000465303	0	0.0425645	0	0.00831684	0	0.00508998	1	1	0	0	0	4.73821e-05	0	0	0	2.07732e-05	0	0	0	0	0	0	0	0	0	0	0	0	0	0	0	0	0	0	0	0	0	0	0	0	0	0	0	0.000620919	0	0.000358959	0	0	0	0	0	0	0	0	0	0	0	0	0	0	0	0.00404195	0	0.00575206	1	1	0	0	0	4.73821e-05	0	0	0	2.07732e-05	0	0	0	0	0	0	0	0	0	0	0	0	0	0	0	0	0	0	0	0	0	0	0	0	0	0	0	0.00105006	0	0.000358959	0	0	0	0	0	0	0	0	0	0	0	0	0	0	0	0.00427489	0	0.0716763	1	1	0	0	0	0	0	0	0	0	0	0	0	0	0	0.000195312	0	0	0	0.0061849	0	0	0	0	0	0	0	0.000820232	0	0	0	0	0	0	0	0	0	0.000669251	0	0	0	0	0	0	0	0	0	0.00998492	0	0.00674997	0	0.000465303	0	0.0425645	0	0.00404195	0	0.331369	1	0	0.000445898	0	0.00170576	0	0.0254889	0	0.000519329	0	0	0	0.00609488	0	0.00175781	0	0	0	0.0143229	0	0	0	0.00627224	0	0	0	0	0	0	0	0	0	0.000915796	0	0.000119209	0	0.0270989	0	0.000615794	0	0	0	0.00689889	0	0	0	0.169592	0	0	0	0.000465303	0	0.0690559	0	0.0667093	0.0645329	0.128635	0	0.0032111	0.00320595	0.0080766	0	0.00376627	0.00375919	0.0105067	0	0.062943	0.061003	0.110353	0	0.337398	0.286375	0	0.0771085	0.0742106	0.143375	0	0.0053402	0.00532597	0.0124404	0	0.00602148	0.00600338	0.0156729	0	0.071087	0.0686192	0.122533	0	0.384815	0.319423	0	0.0512841	1	1	0	0.00280645	1	1	0	0.00327385	1	1	0	0.0480102	1	1	0	0.226997	1
ENSG00000117597	DIEXF	NA	1	1	All	0	0.16426	1	1	0	0.00178359	0	0.00232159	0	0.00598508	0	8.30926e-05	0	0	0	0.00972397	0	0	0	0	0	0	0	0	0	0.00627224	0	0	0	0.00344096	0	0	0	0	0	0.000352309	0	0.000119209	0	0.0411061	0	0.0241775	0	0.0002375	0	0.00131994	0	0.00757849	0	0.013913	0	0	0	0	0	0.0437657	0	0.0020802	0	0.0344617	1	1	0	0	0	4.73821e-05	0	0	0	0	0	0	0	0	0	0	0	0	0	0	0	0	0	0	0	0	0	0	0	0	0	0	0	0	0	0	0	0.00370225	0	0.000924198	0	0	0	0	0	0	0	0	0	0	0	0	0	0.0297879	0	0	0	0.0468723	1	1	0	0	0	0.000615833	0	0	0	0	0	0	0	0	0	0	0	0	0	0	0	0	0	0	0	0	0	0	0	0	0	0	0	0	0	0	0	0.0118332	0	0.00463532	0	0	0	0	0	0	0	0	0	0	0	0	0	0.0297879	0	0	0	0.117388	1	1	0	0.00178359	0	0.00170576	0	0.00598508	0	8.30926e-05	0	0	0	0.00972397	0	0	0	0	0	0	0	0	0	0.00627224	0	0	0	0.00344096	0	0	0	0	0	0.000352309	0	0.000119209	0	0.0292729	0	0.0195421	0	0.0002375	0	0.00131994	0	0.00757849	0	0.013913	0	0	0	0	0	0.0139778	0	0.0020802	3	2.24138	0.388361	0	0.021849	0	0.182137	0	0.159367	0	0.00749911	0	0	0	0.0146362	0	0.0420064	0	0.000771605	0	0	0	0.000704	0	0.0104144	0	0.000386675	0	0.00344096	0	0.00392225	0	0.000370679	0	0.129011	0	0.0201464	1	0.617118	0	0.046043	0	0.0116375	0	0.0905916	0	0.00757849	2	0.221133	0	0	0	0.133104	0	0.517513	0	0.140389	0.13098	0.187067	0	0.0336356	0.0330762	0.0443908	0	0.0421632	0.0412867	0.0557902	0	0.0982255	0.0935555	0.140624	3	2.16947	0.174678	0	0.172981	0.158846	0.216906	0	0.034012	0.0334401	0.0456363	0	0.0473877	0.0462825	0.0628127	0	0.125593	0.118026	0.167228	3	2.7544	0.297935	0	0.10119	1	1	0	0.0198149	1	1	0	0.0281924	1	1	0	0.0729978	1	1	1	1.60041	0.798186
ENSG00000173546	CSPG4	NA	1	1	All	0	0.0272521	1	1	0	0	0	0.000284405	0	0.00278156	0	0	0	0	0	0	0	0	0	0	0	0	0	0	0	0.000117112	0	0	0	0	0	0	0	0.000370679	0	0	0	0	0	0.00605384	0	2.58012e-05	0	0	0	0.000242423	0	0	0	0.0108822	0	0	0	0	0	0	0	0.00649413	0	0.0212316	1	1	0	0	0	0.000284405	0	0.00134984	0	0	0	0	0	0	0	0	0	0	0	0	0	0	0	0	0	0	0	0	0	0	0	0.000370679	0	0	0	0	0	0.00179764	0	2.58012e-05	0	0	0	2.69375e-05	0	0	0	0.0108822	0	0	0	0	0	0	0	0.00649413	0	0.0224955	1	1	0	0	0	0.000284405	0	0.00143171	0	0	0	0	0	0	0	0	0	0	0	0	0	0	0	0	0	0	0	0	0	0	0	0.000370679	0	0	0	0	0	0.00287189	0	2.58012e-05	0	0	0	0.000134673	0	0	0	0.0108822	0	0	0	0	0	0	0	0.00649413	0	0.00475665	1	1	0	0	0	0	0	0.00134984	0	0	0	0	0	0	0	0	0	0	0	0	0	0	0	0.000117112	0	0	0	0	0	0	0	0	0	0	0	0	0	0.00318195	0	0	0	0	0	0.00010775	0	0	0	0	0	0	0	0	0	0	0	0	3	2.61512	0.485359	0	0.00713436	0	0.0812288	0	0.0799216	0	0.0067305	0	0.0263889	0	0.0196444	0	0.0163727	0	0	0	0	0	0.022428	0	0.0229539	0	0.00348007	0	0.0137638	0	0	0	0.000370679	0	0.0404999	0	0.00584126	0	0.980951	0	0.118561	0	0	0	0.195762	0	0.121222	1	0.354358	0	0	0	0.0153555	2	0.482149	0	0.0250483	0.0247372	0.0872174	0	0.0199105	0.0197136	0.0306907	0	0.0208696	0.0206533	0.0344775	0	0.00417867	0.00416995	0.027998	3	2.28664	0.197942	0	0.028127	0.0277351	0.096073	0	0.0216827	0.0214494	0.0335351	0	0.0230158	0.0227529	0.0386183	0	0.00511126	0.00509822	0.0345715	3	3.02515	0.358404	0	0.0190758	1	1	0	0.0149599	1	1	0	0.0158645	1	1	0	0.00321127	1	1	3	1.83823	0.279636
ENSG00000150540	HNMT	NA	1	1	All	0	0.083342	1	1	0	0.00401308	0	0.00492533	0	0.00203389	0	0.000839506	0	0	0	0	0	0	0	0	0	0	0	0	0	0.00046829	0	0	0	0	0	0	0	0	0	0	0	0	0	0.00637693	0	0.000153695	0	0	0	0.000656601	0	0	0	0.0108822	0	0.0157051	0	0	0	0.0349827	0	0.00230468	0	0.00550519	1	1	0	0	0	0.000284405	0	0.000975941	0	0.000399131	0	0	0	0	0	0	0	0	0	0	0	0	0	0.000117112	0	0	0	0	0	0	0	0	0	0	0	0	0	0.00334469	0	0	0	0	0	0.000383917	0	0	0	0	0	0	0	0	0	0	0	0	0	0.00766082	1	1	0	0	0	0.000946811	0	0.00105795	0	0.000440375	0	0	0	0	0	0	0	0	0	0	0	0	0	0.000351178	0	0	0	0	0	0	0	0	0	0	0	0	0	0.00437295	0	0	0	0	0	0.000491561	0	0	0	0	0	0	0	0	0	0	0	0	0	0.0756812	1	1	0	0.00401308	0	0.00397852	0	0.000975941	0	0.000399131	0	0	0	0	0	0	0	0	0	0	0	0	0	0.000117112	0	0	0	0	0	0	0	0	0	0	0	0	0	0.00200399	0	0.000153695	0	0	0	0.00016504	0	0	0	0.0108822	0	0.0157051	0	0	0	0.0349827	0	0.00230468	1	0.741675	0.523685	0	0.0111474	0	0.012595	0	0.00203391	0	0	0	0.0066358	0	0.00190182	0	0.00175781	0	0	0	0	0	0	0	0.00573848	0	0.0015467	0	0.0111487	0	0.00105694	0	0.00148272	0	0.000352309	0	0	0	0.00795232	0	0.00194253	0	0	0	0.00553371	0	0	0	0.0847862	0	0.0157051	0	0.00418773	1	0.56417	0	0.0809666	0.0777755	0.141201	0	0.00501239	0.00499985	0.0113228	0	0.00680722	0.0067841	0.0160241	0	0.0741594	0.0714763	0.120186	1	0.730145	0.166349	0	0.0818437	0.0785841	0.147497	0	0.00606803	0.00604966	0.0137341	0	0.00882542	0.00878659	0.0205534	0	0.0730183	0.0704162	0.124095	1	0.74139	0.170313	0	0.052336	1	1	0	0.00430269	1	1	0	0.00577008	1	1	0	0.0465659	1	1	1	0.460854	0.369255
ENSG00000120334	CENPL	NA	1	1	All	0	0.0226669	1	1	0	0	0	0.000426439	0	0.00166006	0	0	0	0	0	0	0	0	0	0	0	0	0	0	0	0.00145849	0	0	0	0	0	0	0	0	0	0.000942454	0	0	0	0.00170203	0	0.000153695	0	0	0	2.69375e-05	0	0	0	0	0	0	0	0.005264	0	0.00797177	0	0.00306107	0	0.00417679	1	1	0	0	0	0	0	0.000788991	0	0	0	0	0	0	0	0	0	0	0	0	0	0	0	0.00145849	0	0	0	0	0	0	0	0	0	0.000942454	0	0	0	0.00098685	0	0	0	0	0	0	0	0	0	0	0	0	0	0	0	0	0	0	0	0.00437001	1	1	0	0	0	0	0	0.00087107	0	0	0	0	0	0	0	0	0	0	0	0	0	0	0	0.00145849	0	0	0	0	0	0	0	0	0	0.000942454	0	0	0	0.00109799	0	0	0	0	0	0	0	0	0	0	0	0	0	0	0	0	0	0	0	0.0182969	1	1	0	0	0	0.000426439	0	0.000788991	0	0	0	0	0	0	0	0	0	0	0	0	0	0	0	0	0	0	0	0	0	0	0	0	0	0	0	0	0	0.000604031	0	0.000153695	0	0	0	2.69375e-05	0	0	0	0	0	0	0	0.005264	0	0.00797177	0	0.00306107	1	0.0910392	0.0870181	0	0.0111474	0	0.0250651	0	0.0047659	0	0	0	0	0	0.010968	0	0.00273436	0	0.000771605	0	0	0	0.000176	0	0	0	0	0	0.000550554	0	0	0	0	0	0	0	0	0	0.00789613	0	0.00128417	0	0	0	0.00010775	0	0	1	0.0255722	0	0	0	0	0	0	0	0.0222835	0.0220371	0.0830189	0	0.00392189	0.00391421	0.00939674	0	0.00409383	0.00408546	0.0111607	0	0.0181897	0.0180252	0.0616435	1	0.109924	0.00561661	0	0.0228141	0.0225558	0.0881985	0	0.00419679	0.004188	0.0104148	0	0.00439425	0.00438461	0.0126597	0	0.0184198	0.0182512	0.0659493	1	0.135376	0.00837687	0	0.0111934	1	1	0	0.0024119	1	1	0	0.00253486	1	1	0	0.00865857	1	1	1	0.0758287	0.0730251
ENSG00000150712	MTMR12	NA	1	1	All	0	0.0400492	1	1	0	0	0	0.000426439	0	0.000931266	0	0.000839522	0	0	0	0.00274481	0	0	0	0	0	0	0	0	0	0.000117112	0	0	0	0.000550554	0	0	0	0	0	0.000228949	0	0	0	0.00428164	0	0.00041282	0	0	0	0.000242423	0	0	0	0.0292737	0	0	0	0	0	0	0	0	0	0.00395825	1	1	0	0	0	0	0	0.000538581	0	0	0	0	0	0.00274481	0	0	0	0	0	0	0	0	0	0.000117112	0	0	0	0	0	0	0	0	0	0.000228949	0	0	0	0.00030186	0	0	0	0	0	2.69375e-05	0	0	0	0	0	0	0	0	0	0	0	0	0	0.00484709	1	1	0	0	0	0	0	0.000703128	0	0	0	0	0	0.00274481	0	0	0	0	0	0	0	0	0	0.000117112	0	0	0	0	0	0	0	0	0	0.000228949	0	0	0	0.00091842	0	0	0	0	0	0.000134673	0	0	0	0	0	0	0	0	0	0	0	0	0	0.0352021	1	1	0	0	0	0.000426439	0	0.000228138	0	0.000839522	0	0	0	0	0	0	0	0	0	0	0	0	0	0	0	0	0	0.000550554	0	0	0	0	0	0	0	0	0	0.00336322	0	0.00041282	0	0	0	0.00010775	0	0	0	0.0292737	0	0	0	0	0	0	0	0	1	1.47373	0.770931	0	0.0111474	0	0.0684198	0	0.00703627	0	0.00934247	0	0	0	0.0640258	0	0.0292202	0	0.00173611	0	0	0	0.000704	0	0.00948606	0	0.000386675	0	0.000137638	0	0	0	0.000370679	0	0.0277028	0	0.00429153	0	0.532709	0	0.195289	0	0.0021375	0	0.0524923	0	0	0	0.165391	0	0.00674997	0	0.020905	1	0.264052	0	0.0369304	0.0362568	0.100541	0	0.00187117	0.00186942	0.0054629	0	0.00255787	0.0025546	0.00811337	0	0.0343725	0.0337885	0.0827255	1	1.2645	0.360548	0	0.0419403	0.041073	0.111808	0	0.00411044	0.004102	0.0102553	0	0.00505168	0.00503894	0.0139097	0	0.0368886	0.0362165	0.0898076	1	1.81086	0.540385	0	0.0233085	1	1	0	0.00341437	1	1	0	0.00402754	1	1	0	0.0192809	1	1	0	1.06888	1
ENSG00000167703	SLC43A2	NA	1	1	All	0	0.114714	1	1	0	0.000445898	0	0.00473821	0	0.00596512	0	0.000186958	0	0	0	0.000677835	0	0	0	0.000192901	0	0	0	0.000176	0	0.000117112	0	0	0	0.00123875	0	0.00105694	0	0.00240733	0	0	0	0.000476837	0	0.0350886	0	0.00282694	0	0.0002375	0	0.00591538	0	0	0	0	0	0	0	0	0	0.0489236	0	0.00404195	0	0.0166237	1	1	0	0	0	0	0	0.00166008	0	0	0	0	0	0	0	0	0	0	0	0	0	0	0	0	0	0	0	0	0	0	0	0	0	0	0	0	0	0.00236911	0	0.000246819	0	0	0	0.000772293	0	0	0	0	0	0	0	0	0	0.0115754	0	0	0	0.0277233	1	1	0	0	0	0	0	0.00231659	0	0	0	0	0	0	0	0	0	0	0	0	0	0	0	0	0	0	0	0	0	0	0	0	0	0	0	0	0	0.00987838	0	0.000246819	0	0	0	0.00339215	0	0	0	0	0	0	0	0	0	0.0118894	0	0	0	0.0869906	1	1	0	0.000445898	0	0.00473821	0	0.00364853	0	0.000186958	0	0	0	0.000677835	0	0	0	0.000192901	0	0	0	0.000176	0	0.000117112	0	0	0	0.00123875	0	0.00105694	0	0.00240733	0	0	0	0.000476837	0	0.0252102	0	0.00258012	0	0.0002375	0	0.00252323	0	0	0	0	0	0	0	0	0	0.0370343	0	0.00404195	0	1.5648	1	0	0.0361177	0	0.366927	0	0.0626328	0	0.00207732	0	0	0	0.0146362	0	0.0382811	0	0.000771605	0	0	0	0.000704	0	0.0141705	0	0.000386675	0	0.140942	0	0.00237812	0	0.100408	0	0.00559618	0	0.000476837	0	0.185548	0	0.00658178	0	0.0021375	0	0.0145912	0	0	0	0.118347	0	0.0248216	0	0.0288486	0	0.397421	0	0.0999344	0.0951032	0.156973	0	0.0153588	0.0152414	0.0256308	0	0.0233398	0.0230696	0.0372355	0	0.0765945	0.0737347	0.122133	0	1.67058	0.811861	0	0.125475	0.117922	0.182272	0	0.0169281	0.0167856	0.02819	0	0.0291697	0.0287483	0.0451112	0	0.0963054	0.0918133	0.14381	0	1.93492	0.855564	0	0.0692295	1	1	0	0.00961006	1	1	0	0.0170969	1	1	0	0.0521325	1	1	0	1.16388	1
ENSG00000163586	FABP1	NA	1	1	All	0	0.017033	1	1	0	0	0	0.000189528	0	0	0	0.000399131	0	0	0	0	0	0	0	0	0	0	0	0	0	0	0	0	0	0.000550554	0	0	0	0	0	0	0	0	0	0.00264579	0	0	0	0	0	0.000303142	0	0	0	0	0	0	0	0	0	0.0103742	0	0.00257064	0	0.0103742	1	1	0	0	0	0	0	0	0	0	0	0	0	0	0	0	0	0	0	0	0	0	0	0	0	0	0	0	0	0	0	0	0	0	0	0	0	0	0	0	0	0	0	0	0	0	0	0	0	0	0	0	0	0.0103742	0	0	0	0.0103742	1	1	0	0	0	0	0	0	0	0	0	0	0	0	0	0	0	0	0	0	0	0	0	0	0	0	0	0	0	0	0	0	0	0	0	0	0	0	0	0	0	0	0	0	0	0	0	0	0	0	0	0	0	0.0103742	0	0	0	0.00665878	1	1	0	0	0	0.000189528	0	0	0	0.000399131	0	0	0	0	0	0	0	0	0	0	0	0	0	0	0	0	0	0.000550554	0	0	0	0	0	0	0	0	0	0.00264579	0	0	0	0	0	0.000303142	0	0	0	0	0	0	0	0	0	0	0	0.00257064	0	0.139498	1	0	0	0	0.0136934	0	0.0165096	0	0.000399131	0	0	0	0	0	0.00117283	0	0	0	0	0	0.004688	0	0.00145849	0	0.00348007	0	0.000137638	0	0	0	0	0	0	0	0	0	0.00518509	0	0.000103205	0	0	0	0.00466504	0	0	0	0.0551702	0	0	0	0.000465303	0	0.0323699	0	0.0159857	0.0158586	0.071836	0	0.00975371	0.00970629	0.0189566	0	0.00975371	0.00970629	0.0207588	0	0.00623198	0.00621261	0.035702	0	0.132494	0.124092	0	0.0177177	0.0175617	0.0801192	0	0.0104135	0.0103595	0.0204808	0	0.0104135	0.0103595	0.0229441	0	0.00730416	0.00727755	0.0420991	1	0.148151	0.00994842	0	0.00907068	1	1	0	0.00431038	1	1	0	0.00431038	1	1	0	0.0047603	1	1	0	0.0866353	1
ENSG00000100554	ATP6V1D	NA	1	1	All	0	0.043967	1	1	0	0	0	0.000426439	0	0.00364839	0	0	0	0	0	0	0	0	0	0	0	0	0	0	0	0	0	0	0	0	0	0	0	0	0	0	0	0	0	0.00621983	0	2.58012e-05	0	0	0	0.00262572	0	0	0	0	0	0.0186902	0	0.00597446	0	0	0	0.00635617	0	0.00712018	1	1	0	0	0	0	0	0.00261326	0	0	0	0	0	0	0	0	0	0	0	0	0	0	0	0	0	0	0	0	0	0	0	0	0	0	0	0	0	0.00131969	0	0	0	0	0	0.000660084	0	0	0	0	0	0	0	0.00252715	0	0	0	0	0	0.0100704	1	1	0	0	0	0	0	0.0028594	0	0	0	0	0	0	0	0	0	0	0	0	0	0	0	0	0	0	0	0	0	0	0	0	0	0	0	0	0	0.00267337	0	0	0	0	0	0.00109035	0	0	0	0	0	0	0	0.00344731	0	0	0	0	0	0.0338965	1	1	0	0	0	0.000426439	0	0.000788991	0	0	0	0	0	0	0	0	0	0	0	0	0	0	0	0	0	0	0	0	0	0	0	0	0	0	0	0	0	0.00354646	0	2.58012e-05	0	0	0	0.00153536	0	0	0	0	0	0.0186902	0	0.00252715	0	0	0	0.00635617	0	0.0842231	1	0	0	0	0	0	0.00261326	0	0	0	0	0	0	0	0.000195312	0	0	0	0	0	0	0	0	0	0.000386675	0	0.000137638	0	0	0	0.000370679	0	0	0	0	0	0.00140363	0	0	0	0	0	0.00107082	0	0	0	0.0416816	0	0	0	0	0	0.0363635	0	0.0399684	0.0391802	0.103456	0	0.00677178	0.00674891	0.0143386	0	0.00900958	0.00896911	0.0196531	0	0.0309588	0.0304845	0.0786934	0	0.0880384	0.0842743	0	0.0448264	0.0438365	0.114339	0	0.00723095	0.00720487	0.0157004	0	0.010479	0.0104243	0.0230229	0	0.0343474	0.0337642	0.0866968	0	0.0903663	0.0864035	0	0.0295562	1	1	0	0.00540224	1	1	0	0.00750992	1	1	0	0.0220463	1	1	0	0.0637456	1
ENSG00000188611	ASAH2	NA	1	1	All	0	0.034572	1	1	0	0	0	0.000189506	0	0.00289779	0	2.07732e-05	0	0	0	0	0	0	0	0	0	0	0	0	0	0	0	0	0	0	0	0	0	0.000370679	0	0	0	0	0	0.0064496	0	0.000232185	0	0	0	0.000983159	0	0	0	0.0113501	0	0	0	0	0	0.00977357	0	0.00230468	0	0.00491938	1	1	0	0	0	4.73821e-05	0	0	0	2.07732e-05	0	0	0	0	0	0	0	0	0	0	0	0	0	0	0	0	0	0	0	0	0	0	0	0	0	0	0	0.0022783	0	0.000103205	0	0	0	0.00016504	0	0	0	0	0	0	0	0	0	0	0	0.00230468	0	0.00627442	1	1	0	0	0	0.000142124	0	0	0	2.07732e-05	0	0	0	0	0	0	0	0	0	0	0	0	0	0	0	0	0	0	0	0	0	0	0	0	0	0	0	0.00327392	0	0.000206383	0	0	0	0.000326528	0	0	0	0	0	0	0	0	0	0	0	0.00230468	0	0.0282976	1	1	0	0	0	4.73821e-05	0	0.00289779	0	0	0	0	0	0	0	0	0	0	0	0	0	0	0	0	0	0	0	0	0	0	0	0.000370679	0	0	0	0	0	0.00317567	0	2.58012e-05	0	0	0	0.000656631	0	0	0	0.0113501	0	0	0	0	0	0.00977357	0	0	1	0.0943951	0.0900769	0	0	0	0.000426439	0	0.000415089	0	2.07732e-05	0	0	0	0	0	0	0	0	0	0	0	0	0	0	0	0	0	0	0	0	0	0	1	0.0153337	0	0.000476837	0	0.00216357	0	0.000232211	0	0	0	0.000656631	0	0.0209563	0	0.0225502	0	0	0	0.004589	0	0.0265744	0	0.0327916	0.0322598	0.0964855	0	0.00409523	0.00408686	0.00971183	0	0.00504918	0.00503646	0.012922	0	0.0277424	0.0273611	0.0750739	1	0.0994193	0.00462643	0	0.0356474	0.0350195	0.10518	0	0.00544467	0.00542987	0.0126273	0	0.00690971	0.0068859	0.017289	0	0.0287377	0.0283287	0.0802972	1	0.106497	0.00528382	0	0.0188263	1	1	0	0.0036259	1	1	0	0.00460646	1	1	0	0.0142199	1	1	1	0.0659803	0.0638507
ENSG00000071203	MS4A12	NA	1	1	All	0	0.483446	1	1	0	0	0	0.00303246	0	0.0211215	0	0.00074744	0	0	0	0.000677835	0	0.00703122	0	0.00173611	0	0	0	0.000176	0	0	0	0	0	0.000137638	0	0	0	0	0	0.0153009	0	0.00107288	0	0.133694	0	0.0850343	0	0.00095	0	0.021788	0	0	0	0.013574	0	0	0	0	0	0.0939721	0	0.0834002	0	0.472201	1	1	0	0	0	0.00303246	0	0.0101042	0	0.000519329	0	0	0	0.000677835	0	0.00703122	0	0.00173611	0	0	0	0.000176	0	0	0	0	0	0.000137638	0	0	0	0	0	0.0153009	0	0.00107288	0	0.133694	0	0.0850343	0	0.00095	0	0.021788	0	0	0	0.013574	0	0	0	0	0	0.0939721	0	0.0834002	0	0.47634	1	1	0	0	0	0.00303246	0	0.0140355	0	0.000726667	0	0	0	0.000677835	0	0.00703122	0	0.00173611	0	0	0	0.000176	0	0	0	0	0	0.000137638	0	0	0	0	0	0.0153009	0	0.00107288	0	0.133694	0	0.0850343	0	0.00095	0	0.021788	0	0	0	0.013574	0	0	0	0	0	0.0939721	0	0.0834002	0	0.00710679	1	1	0	0	0	0	0	0.00708602	0	2.07732e-05	0	0	0	0	0	0	0	0	0	0	0	0	0	0	0	0	0	0	0	0	0	0	0	0	0	0	0	0	0	0	0	0	0	0	0	0	0	0	0	0	0	0	0	0	0	0	0	0.366156	1	0	0	0	0.00170576	0	0.00439591	0	0.00132948	0	0	0	0.00413395	0	0.000781247	0	0	0	0	0	0.001584	0	0.00314941	0	0	0	0	0	0.0129475	0	0	0	0.000647382	0	0.000476837	0	0.0160213	0	0.0031461	0	0.00095	0	0.0215279	0	0	0	0.158858	0	0	0	0.0057293	0	0.128772	0	0.374723	0.31252	0.346464	0	0.364384	0.305376	0.308988	0	0.36784	0.307772	0.314337	0	0.0068833	0.00685966	0.0376273	0	0.385976	0.320213	0	0.532939	0.413122	0.443184	0	0.519218	0.405014	0.40797	0	0.525586	0.408791	0.414854	0	0.00735233	0.00732536	0.0422417	0	0.439744	0.355798	0	0.330576	1	1	0	0.325547	1	1	0	0.328419	1	1	0	0.00215721	1	1	0	0.264152	1
ENSG00000196358	NTNG2	Consensus	1	1	All	0	0.109269	1	1	0	0	0	0.000758114	0	0.00140638	0	8.30926e-05	0	0	0	0	0	0	0	0	0	0.00100369	0	0	0	0	0	0	0	0.000820232	0	0.000264236	0	0	0	0.0031788	0	0	0	0.00951074	0	0.000924198	0	0.0002375	0	0.00010775	0	0	0	0	0	0.0157051	0	0	0	0.0550293	0	0.0202396	0	0.00503513	1	1	0	0	0	0	0	0	0	0	0	0	0	0	0	0	0	0	0	0	0	0	0	0	0	0	0	0	0	0	0	0	0	0	0	0	0	0.000502745	0	0	0	0	0	0	0	0	0	0	0	0	0	0	0	0	0	0.00453238	0	0.00642399	1	1	0	0	0	0	0	0	0	0	0	0	0	0	0	0	0	0	0	0	0	0	0	0	0	0	0	0	0	0	0	0	0	0	0	0	0	0.00119422	0	0	0	0	0	0	0	0	0	0	0	0	0	0	0	0	0	0.00522978	0	0.102845	1	1	0	0	0	0.000758114	0	0.00140638	0	8.30926e-05	0	0	0	0	0	0	0	0	0	0.00100369	0	0	0	0	0	0	0	0.000820232	0	0.000264236	0	0	0	0.0031788	0	0	0	0.00831652	0	0.000924198	0	0.0002375	0	0.00010775	0	0	0	0	0	0.0157051	0	0	0	0.0550293	0	0.0150098	0	1.49301	1	0	0.00178359	0	0.138166	0	0.0166991	0	0.00251355	0	0	0	0.00582431	0	0.028033	0	0.000771605	0	0.00100369	0	0.000176	0	0.0029278	0	0.000386675	0	0	0	0.000264236	0	0.0140275	0	0.0178831	0	0	0	0.162936	0	0.0308731	0	0.00095	0	0.0423381	0	0.0142674	0	0.433271	0	0	0	0.020905	0	0.55701	0	0.105249	0.0998999	0.160628	0	0.00495641	0.00494415	0.0112291	0	0.00612532	0.0061066	0.0148334	0	0.099124	0.0943696	0.14146	0	1.57928	0.793877	0	0.115107	0.10873	0.174896	0	0.0050388	0.00502613	0.0119197	0	0.00646582	0.00644496	0.0164622	0	0.108642	0.102948	0.154103	0	1.80449	0.835442	0	0.0680504	1	1	0	0.00334396	1	1	0	0.00433333	1	1	0	0.0637171	1	1	0	1.09319	1
ENSG00000092607	TBX15	Consensus	1	1	All	0	0.112929	1	1	0	0	0	0.00232159	0	0.00102968	0	0.000186958	0	0	0	0.00441985	0	0	0	0	0	0.00100369	0	0	0	0.00145849	0	0.000386675	0	0	0	0	0	0	0	0	0	0.000119209	0	0.0290435	0	0.00312188	0	0.0002375	0	0.00303504	0	0	0	0.0108822	0	0	0	0	0	0.0463853	0	0.00929723	0	0.00500838	1	1	0	0	0	4.73821e-05	0	0	0	0	0	0	0	0	0	0	0	0	0	0	0	0	0	0	0	0	0	0	0	0	0	0	0	0	0	0	0	0.000402816	0	2.58012e-05	0	0	0	0	0	0	0	0	0	0	0	0	0	0	0	0.00453238	0	0.00722865	1	1	0	0	0	0.000615833	0	0	0	0	0	0	0	0	0	0	0	0	0	0	0	0	0	0	0	0	0	0	0	0	0	0	0	0	0	0	0	0.00130621	0	0.00054176	0	0	0	0	0	0	0	0	0	0	0	0	0	0	0	0.00476485	0	0.1057	1	1	0	0	0	0.00170576	0	0.00102968	0	0.000186958	0	0	0	0.00441985	0	0	0	0	0	0.00100369	0	0	0	0.00145849	0	0.000386675	0	0	0	0	0	0	0	0	0	0.000119209	0	0.0277372	0	0.00258012	0	0.0002375	0	0.00303504	0	0	0	0.0108822	0	0	0	0	0	0.0463853	0	0.00453238	2	0.604809	0.123487	0	0.0111474	0	0.143331	0	0.0133447	0	0.000747833	0	0	0	0.00123681	0	0.024549	0	0.000192901	0	0	0	0	0	0.00507274	0	0.0015467	0	0.00220222	0	0	0	0	0	0	0	0	0	0.041358	0	0.0138383	0	0	0	0.006896	1	0.0936895	0	0.131825	0	0.00907168	0	0.020905	1	0.0838536	0	0.100935	0.096008	0.157699	0	0.00444188	0.00443203	0.0103288	0	0.00603551	0.00601733	0.0146858	0	0.0948992	0.0905354	0.1378	2	0.586135	0.0217677	0	0.114266	0.10798	0.174371	0	0.00453116	0.00452091	0.0110191	0	0.00695081	0.00692671	0.0173516	0	0.107315	0.101758	0.153023	2	0.683689	0.0321873	0	0.0618168	1	1	0	0.00328374	1	1	0	0.00488219	1	1	0	0.0569346	1	1	1	0.428504	0.348517
ENSG00000198339	HIST1H4I	NA	1	1	All	0	0.0712905	1	1	0	0.000445898	0	0.00170553	0	0.000228138	0	0	0	0	0	0	0	0	0	0	0	0	0	0.000176	0	0	0	0	0	0	0	0	0	0	0	0	0	0	0	0.0169027	0	0.000153695	0	0	0	0.000673349	0	0	0	0	0	0.0186902	0	0.00252715	0	0.0297879	0	0	0	0.00451892	1	1	0	0.000445898	0	0.00170553	0	0	0	0	0	0	0	0	0	0	0	0	0	0	0	0	0	0	0	0	0	0	0	0	0	0	0	0	0	0	0	0.00225974	0	0	0	0	0	0.00010775	0	0	0	0	0	0	0	0	0	0	0	0	0	0.00525922	1	1	0	0.000445898	0	0.00170553	0	0	0	0	0	0	0	0	0	0	0	0	0	0	0	0	0	0	0	0	0	0	0	0	0	0	0	0	0	0	0	0.00267688	0	0	0	0	0	0.000430911	0	0	0	0	0	0	0	0	0	0	0	0	0	0.0660313	1	1	0	0	0	0	0	0.000228138	0	0	0	0	0	0	0	0	0	0	0	0	0	0.000176	0	0	0	0	0	0	0	0	0	0	0	0	0	0	0	0.0142258	0	0.000153695	0	0	0	0.000242438	0	0	0	0	0	0.0186902	0	0.00252715	0	0.0297879	0	0	1	0.13826	0.129128	0	0.000445898	0	0.000663462	0	0.0026034	0	0.000399131	0	0	0	0	0	0	0	0	0	0	0	0.000176	0	0	0	0	0	0	0	0	0	0.000370679	0	0	0	0	0	0.0240277	0	0.000358959	0	0	0	0.00010775	0	0	1	0.038507	0	0	0	0	0	0.0706002	0	0.0693754	0.0670236	0.130806	0	0.0048067	0.00479516	0.010962	0	0.00525774	0.00524395	0.0132966	0	0.0641176	0.0621053	0.11141	1	0.134562	0.00828089	0	0.0732958	0.0706741	0.140706	0	0.00499849	0.00498601	0.0118383	0	0.00583953	0.00582251	0.015334	0	0.0674562	0.0652314	0.119165	1	0.148452	0.00998687	0	0.0558659	1	1	0	0.00467264	1	1	0	0.00519148	1	1	0	0.0506744	1	1	1	0.103126	0.0979864
ENSG00000256525	POLG2	NA	1	1	All	0	0.208798	1	1	0	0.000445898	0	0.000426439	0	0.000912412	0	8.30926e-05	0	0	0	0	0	0	0	0	0	0	0	0	0	0.00306306	0	0.00348007	0	0.00123837	0	0.000264236	0	0.00240733	0	0.00199886	0	0.000119209	0	0.0454091	0	0.00505514	0	0.0002375	0	0.00664278	0	0	0	0.0722887	0	0	0	0.00779115	0	0.0482195	0	0.00871486	0	0.00620125	1	1	0	0	0	0	0	0	0	0	0	0	0	0	0	0	0	0	0	0	0	0	0	0.000787802	0	0	0	0.000137638	0	0	0	0	0	0	0	0	0	0.00337721	0	0.000928844	0	0	0	0.000969751	0	0	0	0	0	0	0	0	0	0	0	0	0	0.0219821	1	1	0	0	0	0	0	0	0	0	0	0	0	0	0	0	0	0	0	0	0	0	0	0.00125413	0	0	0	0.000687816	0	0	0	0	0	0	0	0	0	0.0130827	0	0.00340386	0	0	0	0.00355361	0	0	0	0	0	0	0	0	0	0	0	0	0	0.186816	1	1	0	0.000445898	0	0.000426439	0	0.000912412	0	8.30926e-05	0	0	0	0	0	0	0	0	0	0	0	0	0	0.00180893	0	0.00348007	0	0.000550554	0	0.000264236	0	0.00240733	0	0.00199886	0	0.000119209	0	0.0323264	0	0.00165128	0	0.0002375	0	0.00308917	0	0	0	0.0722887	0	0	0	0.00779115	0	0.0482195	0	0.00871486	0	0.214172	1	0	0.00713436	0	0.0398484	0	0.00669625	0	8.30926e-05	0	0	0	0.00576019	0	0.00975123	0	0	0	0.0090332	0	0	0	0.00180893	0	0	0	0.00344096	0	0.00105694	0	0.00240733	0	0	0	0	0	0.0703403	0	0.00312195	0	0	0	0.00303504	0	0	0	0.0282628	0	0	0	0.00252715	0	0.0198635	0	0.193388	0.175838	0.225573	0	0.00527827	0.00526437	0.0118062	0	0.0157451	0.0156218	0.0284704	0	0.177643	0.162759	0.202773	0	0.20141	0.182423	0	0.215095	0.193535	0.248069	0	0.00750611	0.00747801	0.0161297	0	0.0247943	0.0244895	0.0406335	0	0.190301	0.173289	0.217247	0	0.233166	0.207978	0	0.12761	1	1	0	0.00482564	1	1	0	0.0156934	1	1	0	0.111916	1	1	0	0.141446	1
ENSG00000180481	GLIPR1L2	NA	1	1	All	0	0.0830882	1	1	0	0	0	0.000426394	0	0.000370654	0	0.000186895	0	0	0	0	0	0.000195312	0	0	0	0	0	0	0	0.00046829	0	0	0	0	0	0.000264236	0	0	0	0	0	0	0	0.0199812	0	0.00605209	0	0.00095	0	0.0032587	0	0	0	0.0192942	0	0.0157051	0	0	0	0.0159351	0	0	0	0.0683393	1	1	0	0	0	4.73821e-05	0	4.11872e-05	0	8.30926e-05	0	0	0	0	0	0.000195312	0	0	0	0	0	0	0	0.000117112	0	0	0	0	0	0	0	0	0	0	0	0	0	0.00722503	0	0.00605209	0	0.00095	0	0.00269375	0	0	0	0.0192942	0	0.0157051	0	0	0	0.0159351	0	0	0	0.0772656	1	1	0	0	0	0.000236866	0	0.000205905	0	0.000166122	0	0	0	0	0	0.000195312	0	0	0	0	0	0	0	0.000351178	0	0	0	0	0	0	0	0	0	0	0	0	0	0.0149419	0	0.00605209	0	0.00095	0	0.00323176	0	0	0	0.0192942	0	0.0157051	0	0	0	0.0159351	0	0	0	0.00582264	1	1	0	0	0	0.000189528	0	0.000164749	0	2.07732e-05	0	0	0	0	0	0	0	0	0	0	0	0	0	0.000117112	0	0	0	0	0	0.000264236	0	0	0	0	0	0	0	0.0050393	0	0	0	0	0	2.69375e-05	0	0	0	0	0	0	0	0	0	0	0	0	0	0.16583	1	0	0.000445898	0	0.00232172	0	0.000164749	0	8.30926e-05	0	0	0	0	0	0.000781247	0	0	0	0	0	0	0	0	0	0	0	0	0	0	0	0	0	0	0	0	0	0.0248532	0	0.00126426	0	0	0	0.001724	0	0.0176118	0	0.0192942	0	0.0157051	0	0	0	0.0815803	0	0.0728358	0.0702465	0.134083	0	0.0604879	0.0586948	0.0689074	0	0.0676447	0.0654076	0.0792466	0	0.00519109	0.00517764	0.0320514	0	0.17942	0.164245	0	0.087967	0.0842089	0.152898	0	0.0715512	0.0690514	0.079693	0	0.0817806	0.0785259	0.0941695	0	0.00618641	0.00616731	0.0382178	0	0.189701	0.172794	0	0.0609348	1	1	0	0.0507043	1	1	0	0.0567654	1	1	0	0.00416941	1	1	0	0.111121	1
ENSG00000065325	GLP2R	NA	1	1	All	0	0.157683	1	1	0	0	0	0.00170515	0	0.00166008	0	0.000519046	0	0	0	0.00270996	0	0.000781247	0	0	0	0	0	0.000176	0	0.000468447	0	0	0	0	0	0	0	0	0	0.000352309	0	0	0	0.00634208	0	0.0018976	0	0	0	0.00131989	0	0	0	0.00863903	0	0	0	0	0	0.113572	0	0.0175396	0	0.00498964	1	1	0	0	0	0.000426439	0	0	0	0.000186958	0	0	0	0.00123681	0	0	0	0	0	0	0	0	0	0	0	0	0	0	0	0	0	0	0	0.000352309	0	0	0	0.00211516	0	0.000645031	0	0	0	2.69375e-05	0	0	0	0	0	0	0	0	0	0	0	0	0	0.00900339	1	1	0	0	0	0.00127871	0	0	0	0.000435953	0	0	0	0.00147315	0	0	0	0	0	0	0	0	0	0	0	0	0	0	0	0	0	0	0	0.000352309	0	0	0	0.00369455	0	0.00141857	0	0	0	0.000350143	0	0	0	0	0	0	0	0	0	0	0	0	0	0.148679	1	1	0	0	0	0.000426439	0	0.00166008	0	8.30926e-05	0	0	0	0.00123681	0	0.000781247	0	0	0	0	0	0.000176	0	0.000468447	0	0	0	0	0	0	0	0	0	0	0	0	0	0.00264753	0	0.00047903	0	0	0	0.000969751	0	0	0	0.00863903	0	0	0	0	0	0.113572	0	0.0175396	2	0.426439	0.0687783	0	0.00401308	1	0.0250651	0	0.050118	0	0.00033237	0	0.00444444	0	0.0136236	0	0.00312499	0	0.000192901	0	0.0143229	0	0.000176	0	0.0029278	0	0.000386675	0	0.00495499	0	0.00105694	0	0.000370679	0	0	0	0.000476837	0	0.0293247	0	0.0035674	0	0.0002375	0	0.0121402	0	0	0	0.172507	0	0.020976	1	0.0293933	0	0.0327053	0	0.157535	0.145753	0.199575	0	0.00405852	0.00405029	0.0096448	0	0.00676401	0.00674119	0.0159548	0	0.150771	0.139955	0.181747	2	0.413387	0.00866352	0	0.16641	0.153301	0.212174	0	0.00840808	0.00837283	0.0175946	0	0.0154072	0.0152891	0.0295647	0	0.151002	0.140154	0.187013	2	0.472306	0.012375	0	0.10945	1	1	0	0.00351848	1	1	0	0.00634927	1	1	0	0.103101	1	1	0	0.272526	1
ENSG00000065518	NDUFB4	NA	1	1	All	0	0.0335506	1	1	0	0.00259643	0	0	0	0.00149197	0	2.07732e-05	0	0	0	0	0	0.000195312	0	0	0	0.00401476	0	0	0	0	0	0	0	0.000137638	0	0	0	0	0	0	0	0	0	0.00705434	0	0.000153695	0	0	0	0	0	0	0	0	0	0	0	0.00871269	0	0.00917297	0	0	0	0.00515427	1	1	0	0.00259643	0	0	0	0	0	0	0	0	0	0	0	0	0	0	0	0	0	0	0	0	0	0	0	0	0	0	0	0	0	0	0	0	0	0.00240415	0	0.000153695	0	0	0	0	0	0	0	0	0	0	0	0	0	0	0	0	0	0.00674478	1	1	0	0.00259643	0	0	0	0	0	0	0	0	0	0	0	0	0	0	0	0	0	0	0	0	0	0	0	0	0	0	0	0	0	0	0	0	0	0.00399466	0	0.000153695	0	0	0	0	0	0	0	0	0	0	0	0	0	0	0	0	0	0.0268058	1	1	0	0	0	0	0	0.00149197	0	2.07732e-05	0	0	0	0	0	0.000195312	0	0	0	0.00401476	0	0	0	0	0	0	0	0.000137638	0	0	0	0	0	0	0	0	0	0.00305969	0	0	0	0	0	0	0	0	0	0	0	0	0	0.00871269	0	0.00917297	0	0	0	0.0425935	1	0	0	0	0.000758451	0	0	0	0	0	0	0	0	0	0	0	0	0	0	0	0	0	0	0	0	0	0	0	0	0	0	0	0	0	0	0	0.00336614	0	0	0	0	0	0.00016504	0	0	0	0.0210879	0	0	0	0.017216	0	0	0	0.0301981	0.0297467	0.0934106	0	0.0045984	0.00458784	0.0105972	0	0.00585936	0.00584223	0.0143814	0	0.0243387	0.0240449	0.0704909	0	0.0422449	0.0413651	0	0.0335862	0.0330284	0.102874	0	0.0051879	0.00517447	0.0121835	0	0.00683552	0.00681221	0.017159	0	0.0267507	0.026396	0.0776124	0	0.0426977	0.041799	0	0.0219296	1	1	0	0.00195724	1	1	0	0.00310017	1	1	0	0.0188295	1	1	0	0.0274345	1
ENSG00000171611	PTCRA	NA	1	1	All	0	0.073433	1	1	0	0	0	0.000758451	0	0.00215376	0	0.000399131	0	0	0	0	0	0	0	0	0	0.00100369	0	0	0	0	0	0	0	0	0	0	0	0.000370679	0	0	0	0	0	0.029219	0	0.00117563	0	0	0	0.00131994	0	0	0	0	0	0	0	0	0	0.0315195	0	0.00551326	0	0.00501439	1	1	0	0	0	0.000758451	0	0	0	0	0	0	0	0	0	0	0	0	0	0	0	0	0	0	0	0	0	0	0	0	0	0	0	0	0	0	0	0.00398332	0	0.00027262	0	0	0	0	0	0	0	0	0	0	0	0	0	0	0	0	0	0.00693517	1	1	0	0	0	0.000758451	0	0	0	0	0	0	0	0	0	0	0	0	0	0	0	0	0	0	0	0	0	0	0	0	0	0	0	0	0	0	0	0.00564612	0	0.000530599	0	0	0	0	0	0	0	0	0	0	0	0	0	0	0	0	0	0.0664979	1	1	0	0	0	0	0	0.00215376	0	0.000399131	0	0	0	0	0	0	0	0	0	0.00100369	0	0	0	0	0	0	0	0	0	0	0	0.000370679	0	0	0	0	0	0.0235729	0	0.000645031	0	0	0	0.00131994	0	0	0	0	0	0	0	0	0	0.0315195	0	0.00551326	0	0.378865	1	0	0.000445898	0	0.00596711	0	0.00149197	0	0.000399131	0	0	0	0.00159277	0	0.00175781	0	0.000192901	0	0	0	0.000176	0	0.00145849	0	0.000386675	0	0.00123875	0	0.00105694	0	0.00333611	0	0.0291141	0	0.00107288	0	0.030491	0	0.000645031	0	0	0	0.00269375	0	0	0	0.0510334	0	0.0127201	0	0.0167509	0	0.214843	0	0.0657937	0.063676	0.127691	0	0.00478184	0.00477043	0.0109146	0	0.00624204	0.0062226	0.0150473	0	0.0595517	0.0578132	0.107332	0	0.43168	0.350583	0	0.0750608	0.072313	0.141819	0	0.00507472	0.00506186	0.0119802	0	0.00709351	0.00706842	0.0176019	0	0.0679673	0.065709	0.11962	0	0.461532	0.369683	0	0.0506928	1	1	0	0.00235169	1	1	0	0.00366008	1	1	0	0.0470328	1	1	0	0.316589	1
ENSG00000058335	RASGRF1	NA	1	1	All	0	0.189479	1	1	0	0	0	0.000663462	0	0.0287846	0	0.00051914	0	0	0	0	0	0	0	0	0	0.00100369	0	0.002172	0	0.000787802	0	0.000386675	0	0.000550554	0	0	0	0	0	0	0	0.000119209	0	0.0722439	0	0.00371511	0	0	0	0.00466483	0	0	0	0.0391946	0	0.00973502	0	0	0	0.0133772	0	0.0115615	0	0.00690041	1	1	0	0	0	0	0	0.00172374	0	8.30926e-05	0	0	0	0	0	0	0	0	0	0	0	0	0	0	0	0	0	0	0	0	0	0	0	0	0	0	0	0.00433029	0	0.000103205	0	0	0	0.000660084	0	0	0	0	0	0	0	0	0	0	0	0	0	0.0259579	1	1	0	0	0	0	0	0.0027045	0	0.000332182	0	0	0	0	0	0	0	0	0	0	0	0	0	0	0	0	0	0	0	0	0	0	0	0	0	0	0	0.0203732	0	0.00113499	0	0	0	0.00141306	0	0	0	0	0	0	0	0	0	0	0	0	0	0.163521	1	1	0	0	0	0.000663462	0	0.0260801	0	0.000186958	0	0	0	0	0	0	0	0	0	0.00100369	0	0.002172	0	0.000787802	0	0.000386675	0	0.000550554	0	0	0	0	0	0	0	0.000119209	0	0.0518707	0	0.00258012	0	0	0	0.00325177	0	0	0	0.0391946	0	0.00973502	0	0	0	0.0133772	0	0.0115615	5	3.41086	0.257838	0	0.0642093	1	0.588121	0	0.137705	0	0.00916096	0	0	1	0.352236	0	0.0973112	0	0.000192901	0	0.00401476	0	0.010752	0	0.0322616	0	0.00348007	0	0.00495499	0	0.000264236	0	0.00148272	0	0.0133981	0	0.00965595	1	0.71947	0	0.0592163	0	0.00095	0	0.0726979	0	0.067801	1	0.567015	0	0.020976	1	0.0486071	0	0.524923	0	0.165356	0.152408	0.205332	0	0.00559774	0.0055821	0.0123501	0	0.0202429	0.0200393	0.0337649	0	0.145113	0.135076	0.177322	5	3.16368	0.101311	0	0.202719	0.183493	0.238693	0	0.0089066	0.00886705	0.0183451	0	0.0314798	0.0309894	0.0474197	0	0.171239	0.15738	0.20248	5	3.95343	0.207633	0	0.123138	1	1	0	0.00428761	1	1	0	0.0175165	1	1	0	0.105622	1	1	4	2.33206	0.207202
ENSG00000107317	PTGDS	NA	1	1	All	0	0.0355926	1	1	0	0	0	4.73821e-05	0	0.000415089	0	2.07732e-05	0	0.00111111	0	0.00271009	0	0.00117283	0	0	0	0	0	0	0	0	0	0.000386675	0	0	0	0	0	0	0	0.000942454	0	0	0	0.0033723	0	0.000232198	0	0	0	0.000506333	0	0	0	0.0246753	0	0	0	0	0	0	0	0	0	0.0307382	1	1	0	0	0	0	0	0.000415089	0	0	0	0.00111111	0	0.00271009	0	0.00117283	0	0	0	0	0	0	0	0	0	0.000386675	0	0	0	0	0	0	0	0	0	0	0	0.000241258	0	2.58012e-05	0	0	0	0	0	0	0	0.0246753	0	0	0	0	0	0	0	0	0	0.0309875	1	1	0	0	0	0	0	0.000415089	0	0	0	0.00111111	0	0.00271009	0	0.00117283	0	0	0	0	0	0	0	0	0	0.000386675	0	0	0	0	0	0	0	0	0	0	0	0.000387346	0	0.000128993	0	0	0	0	0	0	0	0.0246753	0	0	0	0	0	0	0	0	0	0.00460511	1	1	0	0	0	4.73821e-05	0	0	0	2.07732e-05	0	0	0	0	0	0	0	0	0	0	0	0	0	0	0	0	0	0	0	0	0	0	0	0.000942454	0	0	0	0.00298496	0	0.000103205	0	0	0	0.000506333	0	0	0	0	0	0	0	0	0	0	0	0	0	0.53193	1	0	0	0	0.00170576	0	0.000415089	0	0	0	0	0	0	0	0.00117283	0	0	0	0	0	0	0	0.00314941	0	0	0	0	0	0	0	0	0	0.0166343	0	0.000476837	0	0.0331009	0	0.00802664	0	0.0021375	0	0.0114927	0	0	0	0.196568	0	0	0	0	0	0.25705	0	0.0361145	0.0354702	0.0995277	0	0.0304476	0.0299888	0.0414136	0	0.0306134	0.0301496	0.0447182	0	0.0055011	0.005486	0.0331116	0	0.527412	0.40987	0	0.0373796	0.0366896	0.106877	0	0.0310303	0.0305538	0.0429161	0	0.0313009	0.0308161	0.0472984	0	0.00607871	0.00606027	0.0379298	0	0.568073	0.433384	0	0.0294886	1	1	0	0.0241964	1	1	0	0.0243536	1	1	0	0.00513499	1	1	0	0.377042	1
ENSG00000187678	SPRY4	NA	1	1	All	0	0.422826	1	1	0	0.000445898	0	0.000189528	0	0.00215376	0	8.30926e-05	0	0	0	0	0	0.00468461	0	0	0	0.00100369	0	0.000704	0	0.00306306	0	0	0	0.00123875	0	0.000264236	0	0	0	0	0	0	0	0.111813	0	0.00133496	0	0.0002375	0	0.00570313	0	0	0	0.0278354	0	0	0	0.017216	0	0.23049	0	0.0143651	0	0.00482975	1	1	0	0	0	0	0	0	0	0	0	0	0	0	0	0	0	0	0	0	0	0	0	0.000787802	0	0	0	0	0	0	0	0	0	0	0	0	0	0	0	0	0	0	0	0	0	0	0	0	0	0	0	0	0	0	0	0.00404195	0	0.00552903	1	1	0	0	0	0	0	0	0	0	0	0	0	0	0	0	0	0	0	0	0	0	0	0.00125413	0	0	0	0	0	0	0	0	0	0	0	0	0	0	0	0	0	0	0	0	0	0	0	0	0	0	0	0	0	0	0	0.00427489	0	0.417297	1	1	0	0.000445898	0	0.000189528	0	0.00215376	0	8.30926e-05	0	0	0	0	0	0.00468461	0	0	0	0.00100369	0	0.000704	0	0.00180893	0	0	0	0.00123875	0	0.000264236	0	0	0	0	0	0	0	0.111813	0	0.00133496	0	0.0002375	0	0.00570313	0	0	0	0.0278354	0	0	0	0.017216	0	0.23049	0	0.0100902	1	0.803745	0.552351	0	0.00178359	0	0.0121298	0	0.0182404	0	0.000519329	0	0	0	0.00760726	0	0.0202665	0	0.000192901	0	0	0	0.006336	0	0.0104144	0	0	0	0.00123875	0	0.000264236	0	0	0	0.0343988	0	0.00107288	0	0.100296	0	0.00983907	0	0.0002375	0	0.0222966	0	0.0176118	1	0.165704	0	0	0	0.0472117	0	0.326084	0	0.402315	0.33123	0.363209	0	0.00477873	0.00476733	0.0109094	0	0.00529862	0.00528461	0.0133727	0	0.397016	0.327677	0.351889	1	0.755253	0.175221	0	0.436929	0.353983	0.391031	0	0.00484723	0.0048355	0.0115742	0	0.00561206	0.00559634	0.0149421	0	0.431317	0.350347	0.377692	1	0.894677	0.225571	0	0.26919	1	1	0	0.00310676	1	1	0	0.00359401	1	1	0	0.265596	1	1	1	0.563735	0.43092
ENSG00000141748	ARL5C	NA	1	1	All	0	0.0505982	1	1	0	0	0	4.73821e-05	0	0.00060204	0	2.07732e-05	0	0	0	0	0	0.00215034	0	0	0	0	0	0	0	0	0	0.0034763	0	0	0	0	0	0	0	0	0	0	0	0.00176081	0	0.00041282	0	0	0	0.000303142	0	0.00423404	0	0.0292737	0	0	0	0	0	0	0	0.00831684	0	0.00530221	1	1	0	0	0	4.73821e-05	0	0	0	0	0	0	0	0	0	0	0	0	0	0	0	0	0	0	0	0.000386675	0	0	0	0	0	0	0	0	0	0	0	0.00041339	0	0.00041282	0	0	0	0	0	0	0	0	0	0	0	0	0	0	0	0.00404195	0	0.00722806	1	1	0	0	0	4.73821e-05	0	0	0	0	0	0	0	0	0	0	0	0	0	0	0	0	0	0	0	0.0019296	0	0	0	0	0	0	0	0	0	0	0	0.000563364	0	0.00041282	0	0	0	0	0	0	0	0	0	0	0	0	0	0	0	0.00427489	0	0.0433701	1	1	0	0	0	0	0	0.00060204	0	2.07732e-05	0	0	0	0	0	0.00215034	0	0	0	0	0	0	0	0	0	0.0015467	0	0	0	0	0	0	0	0	0	0	0	0.00119745	0	0	0	0	0	0.000303142	0	0.00423404	0	0.0292737	0	0	0	0	0	0	0	0.00404195	0	0.304604	1	0	0	0	0.000426439	0	0.00060204	0	0.000186958	0	0	0	0	0	0.00215034	0	0.000192901	0	0	0	0	0	0	0	0	0	0	0	0	0	0	0	0	0	0	0	0.0122669	0	0.00041282	0	0	0	0.00107082	0	0	0	0.00953629	0	0	0	0.0218564	0	0.255902	0	0.0499899	0.048761	0.11339	0	0.00497527	0.00496291	0.0112624	0	0.00684832	0.00682492	0.0160765	0	0.0431416	0.0422242	0.0912552	0	0.368816	0.308447	0	0.0514467	0.0501457	0.119996	0	0.00540912	0.00539451	0.0125665	0	0.00743933	0.00741172	0.0181974	0	0.0440073	0.0430531	0.0968311	0	0.385474	0.319872	0	0.0309106	1	1	0	0.00294397	1	1	0	0.00430495	1	1	0	0.0266057	1	1	0	0.238915	1
ENSG00000160207	HSF2BP	NA	1	1	All	0	0.079068	1	1	0	0	0	0.000663462	0	0.00372364	0	2.07732e-05	0	0	0	0	0	0	0	0	0	0	0	0	0	0.00180893	0	0	0	0.000550366	0	0	0	0	0	0	0	0	0	0.00782036	0	0.000232198	0	0	0	0.000772271	0	0	0	0.0149199	0	0	0	0.0017453	0	0.0407627	0	0.00604821	0	0.00459659	1	1	0	0	0	0	0	0.00149197	0	2.07732e-05	0	0	0	0	0	0	0	0	0	0	0	0	0	0	0	0	0	0.000137638	0	0	0	0	0	0	0	0	0	0.00242817	0	2.58012e-05	0	0	0	2.69375e-05	0	0	0	0	0	0	0	0.000465303	0	0	0	0	0	0.00726781	1	1	0	0	0	0	0	0.00223167	0	2.07732e-05	0	0	0	0	0	0	0	0	0	0	0	0	0	0	0	0	0	0.000412727	0	0	0	0	0	0	0	0	0	0.00381981	0	0.000128993	0	0	0	0.00018854	0	0	0	0	0	0	0	0.000465303	0	0	0	0	0	0.0718002	1	1	0	0	0	0.000663462	0	0.00149197	0	0	0	0	0	0	0	0	0	0	0	0	0	0	0	0.00180893	0	0	0	0.000137638	0	0	0	0	0	0	0	0	0	0.00400055	0	0.000103205	0	0	0	0.000583731	0	0	0	0.0149199	0	0	0	0.00128	0	0.0407627	0	0.00604821	0	0.398199	1	0	0.00713436	0	0.0258494	0	0.00785145	0	0.000186958	0	0	0	0.000677835	0	0.000195312	0	0	0	0	0	0	0	0.00306338	0	0.00966686	0	0.0137638	0	0.000264236	0	0.00333611	0	0.0134954	0	0.000119209	0	0.0387814	0	0.040492	0	0.0021375	0	0.006896	0	0	0	0.0903476	0	0	0	0.00314121	0	0.130799	0	0.073561	0.0709205	0.134713	0	0.00416956	0.00416088	0.00984358	0	0.0062809	0.00626122	0.0151129	0	0.0672801	0.0650667	0.114263	0	0.374394	0.312294	0	0.0793915	0.0763218	0.145337	0	0.00491218	0.00490014	0.0116935	0	0.00770876	0.00767912	0.0186947	0	0.0716828	0.0691739	0.122962	0	0.442268	0.357423	0	0.0473231	1	1	0	0.00328784	1	1	0	0.00512481	1	1	0	0.0421983	1	1	0	0.289475	1
ENSG00000248487	ABHD14A	NA	1	1	All	0	0.143693	1	1	0	0	0	0.00454666	0	0.0085538	0	8.30926e-05	0	0	0	0.00123681	0	0.00761141	0	0	0	0	0	0	0	0.0072271	0	0	0	0.000137638	0	0.000264236	0	0	0	0	0	0	0	0.0101997	0	0.00267351	0	0	0	0.00274383	0	0	0	0.0219848	0	0	0	0	0	0.0222645	0	0.0541661	0	0.00769683	1	1	0	0	0	0	0	0.00203391	0	0	0	0	0	0	0	0	0	0	0	0	0	0	0	0.00507274	0	0	0	0	0	0.000264236	0	0	0	0	0	0	0	0.000325943	0	0	0	0	0	0	0	0	0	0	0	0	0	0	0	0	0	0	0	0.00959987	1	1	0	0	0	0	0	0.00285385	0	0	0	0	0	0	0	0	0	0	0	0	0	0	0	0.00576861	0	0	0	0	0	0.000264236	0	0	0	0	0	0	0	0.000713175	0	0	0	0	0	0	0	0	0	0	0	0	0	0	0	0	0	0	0	0.134093	1	1	0	0	0	0.00454666	0	0.00569995	0	8.30926e-05	0	0	0	0.00123681	0	0.00761141	0	0	0	0	0	0	0	0.00145849	0	0	0	0.000137638	0	0	0	0	0	0	0	0	0	0.00948654	0	0.00267351	0	0	0	0.00274383	0	0	0	0.0219848	0	0	0	0	0	0.0222645	0	0.0541661	0	0.163511	1	0	0	0	0.00946855	0	0.0117364	0	8.30926e-05	0	0	0	0	0	0.00468748	0	0	0	0	0	0.000176	0	0.00145849	0	0.000386675	0	0.00220222	0	0	0	0.000370679	0	0.00241782	0	0.000119209	0	0.0480246	0	0.00117102	0	0	0	0.0138525	0	0	0	0.0371611	0	0	0	0.00793084	0	0.0222645	0	0.138701	0.129512	0.185805	0	0.00919962	0.00915744	0.0182094	0	0.0106687	0.010612	0.0221308	0	0.128033	0.120175	0.163949	0	0.182285	0.166636	0	0.148929	0.13837	0.19953	0	0.00788332	0.00785233	0.016759	0	0.00990889	0.00985996	0.0222132	0	0.13902	0.12979	0.177724	0	0.208059	0.187841	0	0.0891013	1	1	0	0.00640484	1	1	0	0.00772965	1	1	0	0.0813716	1	1	0	0.121616	1
ENSG00000108296	CWC25	NA	1	1	All	0	0.0589984	1	1	0	0	0	0	0	0.00128624	0	0.000186958	0	0.0395062	0	0	0	0.00215034	0	0.000192901	0	0	0	0	0	0.000468447	0	0	0	0.000137638	0	0	0	0	0	0.00316915	0	0.000476604	0	0.0105316	0	0.000232211	0	0	0	0.000660084	0	0	0	0	0	0	0	0	0	0	0	0	0	0.00487064	1	1	0	0	0	0	0	0	0	0	0	0	0	0	0	0.00215034	0	0.000192901	0	0	0	0	0	0	0	0	0	0	0	0	0	0	0	0.000942454	0	0.000119209	0	0.00146573	0	0	0	0	0	0	0	0	0	0	0	0	0	0	0	0	0	0	0	0.00767083	1	1	0	0	0	0	0	0	0	0	0	0	0	0	0	0.00215034	0	0.000192901	0	0	0	0	0	0	0	0	0	0	0	0	0	0	0	0.00117029	0	0.000357395	0	0.0037999	0	0	0	0	0	0	0	0	0	0	0	0	0	0	0	0	0	0	0	0.0513275	1	1	0	0	0	0	0	0.00128624	0	0.000186958	0	0.0395062	0	0	0	0	0	0	0	0	0	0	0	0.000468447	0	0	0	0.000137638	0	0	0	0	0	0.00199886	0	0.000119209	0	0.00673171	0	0.000232211	0	0	0	0.000660084	0	0	0	0	0	0	0	0	0	0	0	0	0	0.642666	1	0	0.000445898	0	0.00303246	0	0.00593974	0	0.00132948	0	0	0	0.000475454	0	0.00761141	0	0	0	0	0	0	0	0.00421603	0	0.00348007	0	0.00495499	0	0	0	0	0	0.007364	0	0.00190735	0	0.159299	0	0.0200749	0	0.0116375	0	0.0284334	0	0.00423404	0	0.104606	0	0	0	0.0197431	0	0.253882	0	0.0561993	0.0546493	0.119328	0	0.00448423	0.00447419	0.0104064	0	0.00664552	0.00662348	0.0157533	0	0.0495538	0.048346	0.0976743	1	0.667996	0.14476	0	0.0671918	0.0649841	0.135241	0	0.00793951	0.00790808	0.0168537	0	0.0115487	0.0114823	0.0245379	0	0.055643	0.0541233	0.108372	1	0.795022	0.18942	0	0.0482184	1	1	0	0.00387847	1	1	0	0.00580352	1	1	0	0.0424149	1	1	1	0.453377	0.364522
ENSG00000170242	USP47	NA	1	1	All	0	0.109849	1	1	0	0.000445898	0	0.000189528	0	0.000415089	0	8.30926e-05	0	0	0	0	0	0	0	0	0	0	0	0.000176	0	0.000787802	0	0	0	0.000137638	0	0	0	0	0	0.0101619	0	0.00298023	0	0.0162768	0	0.00702732	0	0	0	0.00228585	0	0	0	0.0122281	0	0	0	0.0057293	0	0.0314002	0	0.0195247	0	0.00516327	1	1	0	0	0	0	0	0	0	0	0	0	0	0	0	0	0	0	0	0	0	0	0	0	0	0	0	0	0	0	0	0	0	0	0	0	0	0.000630886	0	0	0	0	0	0	0	0	0	0	0	0	0	0	0	0	0	0.00453238	0	0.00870073	1	1	0	0	0	0	0	0	0	0	0	0	0	0	0	0	0	0	0	0	0	0	0	0	0	0	0	0	0	0	0	0	0	0	0	0	0	0.00347096	0	0	0	0	0	0	0	0	0	0	0	0	0	0	0	0	0	0.00522978	0	0.101149	1	1	0	0.000445898	0	0.000189528	0	0.000415089	0	8.30926e-05	0	0	0	0	0	0	0	0	0	0	0	0.000176	0	0.000787802	0	0	0	0.000137638	0	0	0	0	0	0.0101619	0	0.00298023	0	0.0128059	0	0.00702732	0	0	0	0.00228585	0	0	0	0.0122281	0	0	0	0.0057293	0	0.0314002	0	0.0142949	2	1.71263	0.510667	0	0.00713436	0	0.0426439	0	0.181241	0	0.0162862	0	0	0	0.0304491	0	0.00488279	0	0.000192901	0	0	0	0.001584	0	0.0154898	0	0.000386675	0	0.00674429	0	0.00660589	0	0.000370679	0	0.0803395	0	0.0201464	1	0.694251	0	0.0296415	0	0	0	0.0768598	1	0.0179722	0	0.22319	0	0.0388325	0	0.0172437	0	0.200144	0	0.0937282	0.0894697	0.151717	0	0.00462357	0.0046129	0.0106341	0	0.00759268	0.00756393	0.0173207	0	0.0861355	0.0825301	0.130332	2	1.51054	0.193802	0	0.122656	0.115432	0.180186	0	0.00517225	0.0051589	0.0121573	0	0.00881482	0.00877608	0.0205435	0	0.113841	0.1076	0.15778	2	2.07677	0.344092	0	0.0682324	1	1	0	0.00336121	1	1	0	0.00579955	1	1	0	0.0624329	1	1	0	1.15154	1
ENSG00000182334	OR5P3	NA	1	1	All	0	0.0339945	1	1	0	0	0	0.000189528	0	0	0	2.07732e-05	0	0.00111111	0	0	0	0	0	0	0	0	0	0	0	0.00306338	0	0	0	0.000137638	0	0	0	0	0	0.000352309	0	0	0	0.000943296	0	0.000999376	0	0	0	0.000660084	0	0	0	0.0219847	0	0	0	0	0	0	0	0.00453238	0	0.0174733	1	1	0	0	0	0	0	0	0	2.07732e-05	0	0.00111111	0	0	0	0	0	0	0	0	0	0	0	0.00306338	0	0	0	0.000137638	0	0	0	0	0	0	0	0	0	0.000598773	0	0.000999376	0	0	0	0.000660084	0	0	0	0.0108822	0	0	0	0	0	0	0	0	0	0.0177538	1	1	0	0	0	0	0	0	0	2.07732e-05	0	0.00111111	0	0	0	0	0	0	0	0	0	0	0	0.00306338	0	0	0	0.000137638	0	0	0	0	0	0	0	0	0	0.000658957	0	0.000999376	0	0	0	0.000660084	0	0	0	0.0111025	0	0	0	0	0	0	0	0	0	0.0162407	1	1	0	0	0	0.000189528	0	0	0	0	0	0	0	0	0	0	0	0	0	0	0	0	0	0	0	0	0	0	0	0	0	0	0	0.000352309	0	0	0	0.00028434	0	0	0	0	0	0	0	0	0	0.0108822	0	0	0	0	0	0	0	0.00453238	0	0.130936	1	0	0	0	0.00118455	0	0.000912412	0	0.000747833	0	0	0	0.000118864	0	0.000195312	0	0	0	0	0	0	0	0.000787802	0	0.0015467	0	0.00495499	0	0	0	0.000370679	0	0	0	0.000119209	0	0.0366841	0	0.0027094	0	0	0	0.00500633	0	0.0109229	0	0.0108822	0	0	0	0	0	0.053793	0	0.0316311	0.031136	0.0950283	0	0.0160902	0.0159614	0.0264062	0	0.0163613	0.0162282	0.0292099	0	0.0152698	0.0151538	0.0567938	0	0.133588	0.12505	0	0.0354814	0.0348593	0.104891	0	0.0184521	0.0182829	0.0298911	0	0.0187545	0.0185798	0.0336691	0	0.0167269	0.0165878	0.0630166	0	0.153584	0.142371	0	0.0206191	1	1	0	0.0113627	1	1	0	0.0115423	1	1	0	0.00907683	1	1	0	0.0869306	1
ENSG00000061936	SFSWAP	NA	1	1	All	0	0.107367	1	1	0	0	0	0.00170546	0	0.00128624	0	2.07732e-05	0	0	0	0	0	0	0	0	0	0	0	0.000176	0	0	0	0.000386675	0	0.00328373	0	0	0	0	0	0	0	0	0	0.0043336	0	0.000924145	0	0	0	0.000430978	0	0	0	0.0144712	0	0	0	0	0	0.0697673	0	0.0105806	0	0.00520269	1	1	0	0	0	0.000284405	0	0	0	0	0	0	0	0	0	0	0	0	0	0	0	0	0	0	0	0	0	0	0	0	0	0	0	0	0	0	0	0	0	0.000358959	0	0	0	2.69375e-05	0	0	0	0	0	0	0	0	0	0	0	0.00453238	0	0.0058544	1	1	0	0	0	0.000568293	0	0	0	0	0	0	0	0	0	0	0	0	0	0	0	0	0	0	0	0	0	0	0	0	0	0	0	0	0	0	0	0	0	0.000565186	0	0	0	0.00018854	0	0	0	0	0	0	0	0	0	0	0	0.00453238	0	0.101512	1	1	0	0	0	0.00113717	0	0.00128624	0	2.07732e-05	0	0	0	0	0	0	0	0	0	0	0	0.000176	0	0	0	0.000386675	0	0.00328373	0	0	0	0	0	0	0	0	0	0.0043336	0	0.000358959	0	0	0	0.000242438	0	0	0	0.0144712	0	0	0	0	0	0.0697673	0	0.00604821	4	5.77137	0.827199	0	0.0160523	0	0.215362	2	0.458183	0	0.0151436	0	0.1375	0	0.27658	0	0.0581244	0	0.00308642	0	0.0090332	0	0.0044	0	0.0984911	0	0.0015467	0	0.0241115	0	0.00951249	0	0.0181633	0	0.0287535	0	0.0287476	1	2.11282	0	0.223028	0	0.00095	0	0.160056	0	0.0109229	1	0.443118	0	0	0	0.366894	0	1.05079	0	0.102245	0.0971917	0.158691	0	0.00462304	0.00461237	0.0106341	0	0.00499854	0.00498607	0.0128368	0	0.0972465	0.0926677	0.139889	4	6.22962	0.744505	0	0.104965	0.0996436	0.167327	0	0.00488414	0.00487224	0.0116405	0	0.00565113	0.0056352	0.0150068	0	0.0993135	0.0945412	0.146442	4	7.87045	0.892706	0	0.07011	1	1	0	0.00294291	1	1	0	0.00341317	1	1	0	0.0666968	1	1	4	4.77317	0.70168
ENSG00000142657	PGD	NA	1	1	All	0	0.297059	1	1	0	0	0	0.0153514	0	0.00060204	0	0.00033237	0	0	0	0.000475454	0	0.00117283	0	0	0	0.00100369	0	0.000176	0	0.000117112	0	0	0	0.00123875	0	0.00237812	0	0.000370679	0	0.0262392	0	0.00298023	0	0.0407132	0	0.00165128	0	0	0	0.0120238	0	0	0	0.0514077	0	0	0	0.005264	0	0.107988	0	0.0255729	0	0.00505945	1	1	0	0	0	4.73821e-05	0	0	0	0	0	0	0	0	0	0	0	0	0	0	0	0	0	0	0	0	0	0	0	0	0	0	0	0	0	0	0	0.000479689	0	0	0	0	0	0	0	0	0	0	0	0	0	0	0	0	0	0.00453238	0	0.00841818	1	1	0	0	0	0.00165799	0	0	0	0	0	0	0	0	0	0	0	0	0	0	0	0	0	0	0	0	0	0	0	0	0	0	0	0	0	0	0	0.00153041	0	0	0	0	0	0	0	0	0	0	0	0	0	0	0	0	0	0.00522978	0	0.288641	1	1	0	0	0	0.0136934	0	0.00060204	0	0.00033237	0	0	0	0.000475454	0	0.00117283	0	0	0	0.00100369	0	0.000176	0	0.000117112	0	0	0	0.00123875	0	0.00237812	0	0.000370679	0	0.0262392	0	0.00298023	0	0.0391828	0	0.00165128	0	0	0	0.0120238	0	0	0	0.0514077	0	0	0	0.005264	0	0.107988	0	0.0203431	1	0.522325	0.40686	0	0.0156807	0	0.0917318	0	0.0214091	0	0.00132948	0	0	0	0.000475454	0	0.00702356	0	0	0	0	0	0.000704	0	0.00187379	0	0.0015467	0	0.000550554	0	0	0	0.000370679	0	0.000818919	0	0	1	0.0914028	0	0.00759239	0	0.00095	0	0.00901662	0	0	0	0.0514077	0	0	0	0.00186121	0	0.21658	0	0.273639	0.239394	0.282277	0	0.00402177	0.00401369	0.00958094	0	0.00701283	0.00698829	0.0163558	0	0.266626	0.234041	0.266698	1	0.552659	0.106572	0	0.32811	0.279717	0.324782	0	0.00457759	0.00456713	0.0110919	0	0.00818386	0.00815046	0.0194727	0	0.319927	0.273798	0.307424	1	0.63765	0.134448	0	0.171053	1	1	0	0.00338007	1	1	0	0.00576975	1	1	0	0.165283	1	1	1	0.374542	0.312396
ENSG00000035499	DEPDC1B	NA	1	1	All	0	0.0670217	1	1	0	0	0	0.000426439	0	0.00837616	0	2.07732e-05	0	0.00111111	0	0	0	0.000780865	0	0.000771605	0	0	0	0	0	0.000787802	0	0	0	0.000137638	0	0	0	0	0	0.00824179	0	0	0	0.00962939	0	0.00128417	0	0	0	0.000242423	0	0	0	0.00908766	0	0	0	0.005264	0	0.0109748	0	0.00988506	0	0.00481409	1	1	0	0	0	0	0	0.00060204	0	0	0	0	0	0	0	0.000195312	0	0	0	0	0	0	0	0	0	0	0	0	0	0	0	0	0	5.72372e-05	0	0	0	0.000871493	0	0	0	0	0	2.69375e-05	0	0	0	0	0	0	0	0	0	0	0	0.00306107	0	0.0101098	1	1	0	0	0	0	0	0.00125923	0	0	0	0	0	0	0	0.000585553	0	0	0	0	0	0	0	0	0	0	0	0	0	0	0	0	0	0.00131608	0	0	0	0.0032854	0	0	0	0	0	0.000134673	0	0	0	0	0	0	0	0	0	0	0	0.00352889	0	0.0569118	1	1	0	0	0	0.000426439	0	0.00711693	0	2.07732e-05	0	0.00111111	0	0	0	0.000195312	0	0.000771605	0	0	0	0	0	0.000787802	0	0	0	0.000137638	0	0	0	0	0	0.0069257	0	0	0	0.00634399	0	0.00128417	0	0	0	0.00010775	0	0	0	0.00908766	0	0	0	0.005264	0	0.0109748	0	0.00635617	1	0.538012	0.416092	0	0.00178359	0	0.0648661	0	0.0159055	0	0.00351066	0	0	0	0.021423	0	0.00957028	0	0	0	0.0061849	0	0.000176	0	0.00455115	0	0.000386675	0	0.00674429	0	0.00422777	0	0.000370679	0	0.00143093	0	0.00584126	0	0.0721998	1	0.100747	0	0.0038	0	0.0100657	0	0	0	0.106752	0	0	0	0.0636055	0	0.0338691	0	0.0621835	0.0602896	0.125003	0	0.00467039	0.0046595	0.0107166	0	0.0091436	0.00910193	0.0198751	0	0.0530399	0.0516578	0.101275	1	0.502993	0.0911132	0	0.0780971	0.0751253	0.144139	0	0.00442031	0.00441056	0.0108241	0	0.0100224	0.00997233	0.0223617	0	0.0680747	0.0658093	0.11968	1	0.733695	0.167598	0	0.0404803	1	1	0	0.00324799	1	1	0	0.00689928	1	1	0	0.033581	1	1	1	0.426823	0.347421
ENSG00000167220	HDHD2	NA	1	1	All	0	0.134933	1	1	0	0	0	0.000284405	0	0.000164749	0	8.30769e-05	0	0	0	0.000677835	0	0	0	0	0	0.0143229	0	0	0	0	0	0	0	0.000137638	0	0	0	0	0	0.0265224	0	0.000119209	0	0.0263419	0	0.00208985	0	0	0	0.00131967	0	0	0	0.0122281	0	0	0	0	0	0.0211299	0	0.0295114	0	0.00428904	1	1	0	0	0	0	0	0	0	2.07732e-05	0	0	0	0	0	0	0	0	0	0	0	0	0	0	0	0	0	0.000137638	0	0	0	0	0	0.00228452	0	0	0	0.00157787	0	2.58012e-05	0	0	0	0.000242438	0	0	0	0	0	0	0	0	0	0	0	0	0	0.0158765	1	1	0	0	0	0	0	0	0	6.23037e-05	0	0	0	0	0	0	0	0	0	0	0	0	0	0	0	0	0	0.000137638	0	0	0	0	0	0.00707357	0	0	0	0.00727571	0	0.000438568	0	0	0	0.00088867	0	0	0	0	0	0	0	0	0	0	0	0	0	0.119057	1	1	0	0	0	0.000284405	0	0.000164749	0	2.07732e-05	0	0	0	0.000677835	0	0	0	0	0	0.0143229	0	0	0	0	0	0	0	0	0	0	0	0	0	0.0194488	0	0.000119209	0	0.0190662	0	0.00165128	0	0	0	0.000431	0	0	0	0.0122281	0	0	0	0	0	0.0211299	0	0.0295114	0	0.210155	1	0	0	0	0.0409017	0	0.000658996	0	0.000186958	0	0	0	0.000677835	0	0.0066406	0	0	0	0	0	0	0	0.00105401	0	0	0	0.000550554	0	0.000264236	0	0.00333611	0	0	0	0.000119209	0	0.0164345	0	0.000232211	0	0.0002375	0	0.00489373	0	0	0	0.0350814	0	0	0	0	0	0.0988855	0	0.123239	0.115948	0.173821	0	0.00359941	0.00359294	0.00877557	0	0.0126831	0.012603	0.0246925	0	0.110556	0.104664	0.150424	0	0.207993	0.187787	0	0.132972	0.12451	0.188119	0	0.00461882	0.00460817	0.0111606	0	0.0172155	0.0170681	0.0318269	0	0.115756	0.109308	0.159357	0	0.229042	0.204705	0	0.0764311	1	1	0	0.00217209	1	1	0	0.0106186	1	1	0	0.0658124	1	1	0	0.142314	1
ENSG00000011590	ZBTB32	NA	1	1	All	0	0.0147025	1	1	0	0	0	0.000284405	0	0	0	0.00132114	0	0	0	0.00441985	0	0.00117283	0	0	0	0	0	0	0	0	0	0	0	0	0	0	0	0	0	0	0	0	0	0.00311658	0	0.000153695	0	0	0	0	0	0.00423404	0	0	0	0	0	0	0	0	0	0	0	0.00611503	1	1	0	0	0	0.000284405	0	0	0	0.000399131	0	0	0	0	0	0	0	0	0	0	0	0	0	0	0	0	0	0	0	0	0	0	0	0	0	0	0	0.00119745	0	0	0	0	0	0	0	0.00423404	0	0	0	0	0	0	0	0	0	0	0	0.00673473	1	1	0	0	0	0.000284405	0	0	0	0.000481619	0	0	0	0	0	0	0	0	0	0	0	0	0	0	0	0	0	0	0	0	0	0	0	0	0	0	0	0.00173466	0	0	0	0	0	0	0	0.00423404	0	0	0	0	0	0	0	0	0	0	0	0.00796781	1	1	0	0	0	0	0	0	0	0.000839522	0	0	0	0.00441985	0	0.00117283	0	0	0	0	0	0	0	0	0	0	0	0	0	0	0	0	0	0	0	0	0	0.00138192	0	0.000153695	0	0	0	0	0	0	0	0	0	0	0	0	0	0	0	0	2	2.22805	0.652216	0	0	0	0.00965988	0	0.0423565	0	0.015822	0	0	0	0.0230095	0	0.00468461	0	0	0	0.00401476	0	0.006336	0	0.0235161	0	0.000386675	0	0.0068446	0	0.00105694	0	0	0	0.0404999	0	0.00298023	2	1.55513	0	0.0387842	0	0.0021375	0	0.0693829	0	0	0	0.103962	0	0	0	0.00597637	0	0.271507	0	0.0125225	0.0124444	0.0651028	0	0.00548334	0.00546834	0.0121623	0	0.00594534	0.0059277	0.0145343	0	0.00657712	0.00655554	0.0367195	2	1.93625	0.306074	0	0.0157487	0.0156253	0.0759637	0	0.00596614	0.00594837	0.0135587	0	0.00746655	0.00743875	0.018242	0	0.00828213	0.00824792	0.0449536	2	2.49244	0.454246	0	0.0117976	1	1	0	0.00511784	1	1	0	0.00556573	1	1	0	0.00623184	1	1	2	1.49603	0.440844
ENSG00000072518	MARK2	NA	1	1	All	0	0.0110695	1	1	0	0.000445898	0	4.73821e-05	0	0	0	0	0	0	0	0	0	0	0	0	0	0	0	0	0	0	0	0	0	0	0	0	0	0	0	0	0	0	0	0.00583063	0	0.000400513	0	0	0	0.000303142	0	0	0	0	0	0	0	0	0	0	0	0.00404195	0	0.00518503	1	1	0	0	0	0	0	0	0	0	0	0	0	0	0	0	0	0	0	0	0	0	0	0	0	0	0	0	0	0	0	0	0	0	0	0	0	0.000742571	0	0.000400513	0	0	0	0	0	0	0	0	0	0	0	0	0	0	0	0.00404195	0	0.00568298	1	1	0	0	0	0	0	0	0	0	0	0	0	0	0	0	0	0	0	0	0	0	0	0	0	0	0	0	0	0	0	0	0	0	0	0	0	0.00124052	0	0.000400513	0	0	0	0	0	0	0	0	0	0	0	0	0	0	0	0.00404195	0	0.00538653	1	1	0	0.000445898	0	4.73821e-05	0	0	0	0	0	0	0	0	0	0	0	0	0	0	0	0	0	0	0	0	0	0	0	0	0	0	0	0	0	0	0	0.00459011	0	0	0	0	0	0.000303142	0	0	0	0	0	0	0	0	0	0	0	0	0	0.982754	1	0	0	0	0.00573324	0	0.029029	0	0.00507753	0	0.0264198	0	0.00159277	0	0.00488279	0	0	0	0	0	0.000176	0	0.0122373	0	0.000386675	0	0.0397775	0	0.000264236	0	0.0181633	0	0.0541221	0	0.00429153	0	0.407491	0	0.0188035	0	0.00095	0	0.0379574	0	0	0	0.189853	0	0	0	0.00418773	0	0.121358	0	0.0104744	0.0104198	0.0602465	0	0.00501631	0.00500375	0.0113285	0	0.00540888	0.00539428	0.0135896	0	0.00506555	0.00505274	0.0316481	1	0.884945	0.222014	0	0.0113106	0.0112469	0.0668745	0	0.00521924	0.00520564	0.0122358	0	0.0057353	0.00571889	0.0151649	0	0.00557529	0.00555978	0.0361009	1	1.072	0.290707	0	0.00691553	1	1	0	0.00365848	1	1	0	0.0040185	1	1	0	0.00289703	1	1	1	0.686136	0.496482
ENSG00000137033	IL33	NA	1	1	All	0	0.602321	1	1	0	0	0	0.00454594	0	0.00411872	0	0.000519329	0	0	0	0.000118864	0	0.000195312	0	0	0	0	0	0.002172	0	0.00105338	0	0	0	0	0	0	0	0	0	0	0	0	0	0.398179	0	0.0119833	0	0.0002375	0	0.00812433	0	0.0142674	0	0.0117794	0	0	0	0.00252715	0	0.120844	0	0.0216555	0	0.563698	1	1	0	0	0	0.00265295	0	0.00411872	0	0.000519329	0	0	0	0.000118864	0	0.000195312	0	0	0	0	0	0.002172	0	0.000468447	0	0	0	0	0	0	0	0	0	0	0	0	0	0.364248	0	0.0106567	0	0.0002375	0	0.0072373	0	0.0142674	0	0.0117794	0	0	0	0.00252715	0	0.120844	0	0.0216555	0	0.597574	1	1	0	0	0	0.00340855	0	0.00411872	0	0.000519329	0	0	0	0.000118864	0	0.000195312	0	0	0	0	0	0.002172	0	0.000936266	0	0	0	0	0	0	0	0	0	0	0	0	0	0.395114	0	0.0115828	0	0.0002375	0	0.00809739	0	0.0142674	0	0.0117794	0	0	0	0.00252715	0	0.120844	0	0.0216555	0	0.00474665	1	1	0	0	0	0.0011374	0	0	0	0	0	0	0	0	0	0	0	0	0	0	0	0	0	0.000117112	0	0	0	0	0	0	0	0	0	0	0	0	0	0.00306469	0	0.000400513	0	0	0	2.69375e-05	0	0	0	0	0	0	0	0	0	0	0	0	1	0.884706	0.587164	0	0.00713436	0	0.0535044	0	0.00411872	0	0.00033237	0	0	0	0.00297159	0	0	0	0	0	0	0	0	0	0	0	0	0	0.000137638	0	0.00105694	0	0	0	0	0	0.000476837	0	0.354682	0	0.0195601	0	0	0	0.00524417	0	0	0	0.0610931	0	0	0	0.0642259	1	0.310168	0	0.531349	0.412188	0.436508	0	0.499909	0.393414	0.395824	0	0.526958	0.409602	0.414294	0	0.00439058	0.00438096	0.0289602	1	0.863389	0.214152	0	0.622736	0.463525	0.488763	0	0.582461	0.441478	0.443992	0	0.617888	0.460918	0.466169	0	0.00484829	0.00483656	0.0334869	1	0.963886	0.250958	0	0.405364	1	1	0	0.378596	1	1	0	0.401912	1	1	0	0.00345179	1	1	1	0.627475	0.466062
ENSG00000175756	AURKAIP1	NA	1	1	All	0	0.0944483	1	1	0	0	0	0.00265277	0	0.00332505	0	0.000839506	0	0	0	0	0	0.00312786	0	0	0	0	0	0	0	0	0	0	0	0.000550366	0	0	0	0	0	0.00316922	0	0.000119209	0	0.00958025	0	0.00189777	0	0	0	0.000449036	0	0	0	0.0255722	0	0	0	0	0	0.0431651	0	0	0	0.00646634	1	1	0	0	0	0.0011374	0	0.000538581	0	0.000399131	0	0	0	0	0	0	0	0	0	0	0	0	0	0	0	0	0	0.000137638	0	0	0	0	0	0	0	0	0	0.00271557	0	0.00151108	0	0	0	2.69375e-05	0	0	0	0	0	0	0	0	0	0	0	0	0	0.0092536	1	1	0	0	0	0.00151537	0	0.00136132	0	0.000440375	0	0	0	0	0	0	0	0	0	0	0	0	0	0	0	0	0	0.000412727	0	0	0	0	0	0	0	0	0	0.00357103	0	0.00187197	0	0	0	8.08051e-05	0	0	0	0	0	0	0	0	0	0	0	0	0	0.0851947	1	1	0	0	0	0.0011374	0	0.00196374	0	0.000399131	0	0	0	0	0	0.00312786	0	0	0	0	0	0	0	0	0	0	0	0.000137638	0	0	0	0	0	0.00316922	0	0.000119209	0	0.00600923	0	2.58012e-05	0	0	0	0.00036823	0	0	0	0.0255722	0	0	0	0	0	0.0431651	0	0	0	0.1255	1	0	0	0	0.000521428	0	0.0050162	0	0.00184408	0	0	0	0	0	0.0066406	0	0	0	0	0	0	0	0.00180893	0	0.000386675	0	0	0	0	0	0	0	0.00585179	0	0.000119209	0	0.0351957	0	0.00282694	0	0	0	0.001724	0	0.0142674	0	0.0255722	0	0	0	0.0103477	0	0.0133772	0	0.0897898	0.0858767	0.148209	0	0.00482655	0.00481492	0.0109943	0	0.00696673	0.00694252	0.0162742	0	0.0828231	0.079486	0.127381	0	0.125314	0.11778	0	0.0896255	0.0857265	0.154272	0	0.00659575	0.00657404	0.0146613	0	0.00998734	0.00993763	0.0223111	0	0.0796382	0.0765496	0.129831	0	0.138184	0.129061	0	0.056301	1	1	0	0.00350356	1	1	0	0.00544878	1	1	0	0.0508522	1	1	0	0.0851728	1
ENSG00000125629	INSIG2	NA	1	1	All	0	0.0451334	1	1	0	0	0	0	0	0.00203391	0	0.00132114	0	0	0	0	0	0	0	0	0	0	0	0	0	0	0	0	0	0	0	0	0	0	0	0	0	0	0	0.00301249	0	0	0	0	0	0	0	0	0	0	0	0	0	0	0	0.0387659	0	0	0	0.0395216	1	1	0	0	0	0	0	0	0	0.000399131	0	0	0	0	0	0	0	0	0	0	0	0	0	0	0	0	0	0	0	0	0	0	0	0	0	0	0	0.000356665	0	0	0	0	0	0	0	0	0	0	0	0	0	0	0	0.0387659	0	0	0	0.039625	1	1	0	0	0	0	0	0	0	0.000481619	0	0	0	0	0	0	0	0	0	0	0	0	0	0	0	0	0	0	0	0	0	0	0	0	0	0	0	0.000377525	0	0	0	0	0	0	0	0	0	0	0	0	0	0	0	0.0387659	0	0	0	0.00550839	1	1	0	0	0	0	0	0.00203391	0	0.000839522	0	0	0	0	0	0	0	0	0	0	0	0	0	0	0	0	0	0	0	0	0	0	0	0	0	0	0	0.00263496	0	0	0	0	0	0	0	0	0	0	0	0	0	0	0	0	0	0	0	0.160907	1	0	0	0	4.73821e-05	0	0.00203391	0	0.000399131	0	0	0	0.000677835	0	0	0	0	0	0	0	0.004688	0	0.000787802	0	0	0	0	0	0.00237812	0	0.000370679	0	0.0291141	0	0.000476837	0	0.0102317	0	0.00041282	0	0.0002375	0	0.00359306	0	0	0	0.0383813	0	0	0	0.000465303	0	0.0666111	0	0.0442275	0.0432637	0.107302	0	0.0388774	0.0381314	0.0491888	0	0.0389317	0.0381836	0.052617	0	0.00529577	0.00528177	0.0323184	0	0.155395	0.143923	0	0.0445116	0.0435355	0.113996	0	0.0371495	0.0364679	0.0485067	0	0.0381142	0.037397	0.0539421	0	0.00639739	0.00637697	0.0390343	0	0.168489	0.15506	0	0.0265704	1	1	0	0.0221984	1	1	0	0.0222725	1	1	0	0.0042979	1	1	0	0.10444	1
ENSG00000085733	CTTN	NA	1	1	All	0	0.0465848	1	1	0	0	0	0.000284405	0	0.00373454	0	0	0	0	0	0.000677835	0	0	0	0	0	0	0	0	0	0	0	0	0	0.000820232	0	0	0	0	0	0.00327428	0	0.000119209	0	0.00583439	0	0.00128409	0	0	0	0.00376472	0	0	0	0.0117794	0	0	0	0	0	0.0114602	0	0.00355151	0	0.00492277	1	1	0	0	0	0	0	0	0	0	0	0	0	0	0	0	0	0	0	0	0	0	0	0	0	0	0	0	0	0	0	0	0	0.00327428	0	0.000119209	0	0.000663988	0	0.000358959	0	0	0	0.000506333	0	0	0	0	0	0	0	0	0	0	0	0	0	0.00666847	1	1	0	0	0	0	0	0	0	0	0	0	0	0	0	0	0	0	0	0	0	0	0	0	0	0	0	0	0	0	0	0	0	0.00327428	0	0.000119209	0	0.00166971	0	0.000668299	0	0	0	0.000936969	0	0	0	0	0	0	0	0	0	0	0	0	0	0.0399164	1	1	0	0	0	0.000284405	0	0.00373454	0	0	0	0	0	0.000677835	0	0	0	0	0	0	0	0	0	0	0	0	0	0.000820232	0	0	0	0	0	0	0	0	0	0.00416468	0	0.000615794	0	0	0	0.00282775	0	0	0	0.0117794	0	0	0	0	0	0.0114602	0	0.00355151	0	1.5802	1	0	0.0642093	0	0.516561	0	0.0601643	0	0.00407154	0	0	0	0.0392975	0	0.0195312	0	0.00308642	0	0.00100369	0	0.000176	0	0.00306338	0	0.0015467	0	0.00328373	0	0.0169111	0	0	0	0.00228452	0	0.00190735	0	0.270452	0	0.0107937	0	0	0	0.0174167	0	0	0	0.241251	0	0.0070189	0	0.0214573	0	0.274709	0	0.0424761	0.0415866	0.105804	0	0.00435952	0.00435003	0.0101773	0	0.00538479	0.00537032	0.0135416	0	0.0370913	0.0364118	0.0855495	0	1.49596	0.775968	0	0.051818	0.0504983	0.120368	0	0.00576327	0.00574669	0.0131721	0	0.00771608	0.00768638	0.0187068	0	0.0441019	0.0431435	0.0969412	0	1.8219	0.838282	0	0.0308317	1	1	0	0.00410418	1	1	0	0.00535892	1	1	0	0.0254728	1	1	0	1.07961	1
ENSG00000160613	PCSK7	NA	1	1	All	0	0.287588	1	1	0	0	0	0.00492533	0	0.00484446	0	0.000839522	0	0	0	0.00179578	0	0.00468461	0	0	0	0	0	0.000176	0	0.00306306	0	0	0	0.00123875	0	0	0	0.000370679	0	0.00692812	0	0	0	0.0275338	0	0.00604423	0	0	0	0.00360066	0	0	0	0.0900849	0	0	0	0.0117751	0	0.102007	0	0.0176765	0	0.00427201	1	1	0	0	0	0.000284405	0	0.00128624	0	0	0	0	0	0	0	0	0	0	0	0	0	0	0	0.000787802	0	0	0	0	0	0	0	0	0	0.000647382	0	0	0	0.00121344	0	2.58012e-05	0	0	0	2.69375e-05	0	0	0	0	0	0	0	0	0	0	0	0	0	0.0139405	1	1	0	0	0	0.000946811	0	0.00194332	0	0	0	0	0	0	0	0	0	0	0	0	0	0	0	0.00125413	0	0	0	0	0	0	0	0	0	0.00133194	0	0	0	0.00720214	0	0.000696547	0	0	0	0.000565613	0	0	0	0	0	0	0	0	0	0	0	0	0	0.273648	1	1	0	0	0	0.00397852	0	0.00290115	0	0.000839522	0	0	0	0.00179578	0	0.00468461	0	0	0	0	0	0.000176	0	0.00180893	0	0	0	0.00123875	0	0	0	0.000370679	0	0.00559618	0	0	0	0.0203317	0	0.00534768	0	0	0	0.00303504	0	0	0	0.0900849	0	0	0	0.0117751	0	0.102007	0	0.0176765	1	1.06851	0.65648	0	0.0111474	0	0.145504	0	0.117116	0	0.0123966	0	0.00444444	0	0.0417414	0	0.0202665	0	0.000771605	0	0	0	0.000704	0	0.0104144	0	0	0	0.0111487	0	0.000264236	0	0.00148272	0	0.00140889	0	0.00190735	1	0.271989	0	0.137072	0	0.00095	0	0.0535162	0	0.0209563	0	0.17124	0	0	0	0	0	0.0320695	0	0.268086	0.235158	0.278684	0	0.00313559	0.00313068	0.00794916	0	0.0106424	0.010586	0.0220982	0	0.257444	0.226975	0.26029	1	0.856803	0.211755	0	0.29225	0.253418	0.3014	0	0.00837507	0.00834009	0.0175467	0	0.0186662	0.0184931	0.0335631	0	0.273584	0.239351	0.276733	1	1.23882	0.351355	0	0.195093	1	1	0	0.00351592	1	1	0	0.0101559	1	1	0	0.184938	1	1	0	0.75835	1
ENSG00000170396	ZNF804A	NA	1	1	All	0	0.126513	1	1	0	0	0	0.00232172	0	0.000788991	0	0	0	0	0	0.00190182	0	0.0066406	0	0	0	0	0	0	0	0.00180893	0	0	0	0.000137638	0	0	0	0	0	0.100913	0	0.00298023	0	0.00658373	0	0.000232198	0	0	0	0.00220412	0	0	0	0	0	0	0	0	0	0	0	0	0	0.00496553	1	1	0	0	0	0	0	0	0	0	0	0	0	0	0	0	0	0	0	0	0	0	0	0	0	0	0	0.000137638	0	0	0	0	0	0	0	0	0	0.00276301	0	2.58012e-05	0	0	0	0.00203908	0	0	0	0	0	0	0	0	0	0	0	0	0	0.00567009	1	1	0	0	0	0	0	0	0	0	0	0	0	0	0	0	0	0	0	0	0	0	0	0	0	0	0	0.000137638	0	0	0	0	0	0	0	0	0	0.00336438	0	0.000128993	0	0	0	0.00203908	0	0	0	0	0	0	0	0	0	0	0	0	0	0.120843	1	1	0	0	0	0.00232172	0	0.000788991	0	0	0	0	0	0.00190182	0	0.0066406	0	0	0	0	0	0	0	0.00180893	0	0	0	0	0	0	0	0	0	0.100913	0	0.00298023	0	0.00321936	0	0.000103205	0	0	0	0.00016504	0	0	0	0	0	0	0	0	0	0	0	0	4	1.75912	0.10223	0	0.00713436	1	0.0917318	0	0.0415939	0	0.00366037	0	0.0263889	0	0.00297159	1	0.0555748	0	0	0	0.00401476	0	0.000704	0	0.00455115	0	0.000386675	0	0.0309687	0	0.00422777	0	0.0133444	0	0.0198706	0	0.00190735	0	1.03924	0	0.0231143	0	0.0002375	0	0.0473063	0	0.0672042	1	0.137963	0	0	0	0.000465303	1	0.134556	0	0.10431	0.0990543	0.159823	0	0.0045855	0.00457501	0.010584	0	0.0051555	0.00514223	0.0131033	0	0.0991547	0.0943974	0.141488	3	1.64141	0.0846232	0	0.140106	0.130734	0.193462	0	0.00682128	0.00679807	0.0150323	0	0.00755888	0.00753038	0.0184034	0	0.132547	0.124138	0.172964	4	1.87418	0.0420139	0	0.104048	1	1	0	0.00206834	1	1	0	0.00250953	1	1	0	0.101538	1	1	2	1.12579	0.310404
ENSG00000122592	HOXA7	NA	1	1	All	0	0.0910601	1	1	0	0	0	4.73821e-05	0	0.00724683	0	0.000747582	0	0	0	0	0	0	0	0	0	0.00100369	0	0	0	0	0	0.000386675	0	0	0	0.00237812	0	0.000370679	0	0	0	0	0	0.00726372	0	0.000928739	0	0.00095	0	0.00393133	0	0	0	0.00774177	0	0.0216752	0	0.00252715	0	0.018663	0	0.0151982	0	0.00620178	1	1	0	0	0	0	0	0.000788991	0	8.30926e-05	0	0	0	0	0	0	0	0	0	0.00100369	0	0	0	0	0	0	0	0	0	0	0	0	0	0	0	0	0	0.00103557	0	0.000103205	0	0	0	0.000660084	0	0	0	0	0	0	0	0.00252715	0	0	0	0	0	0.00944558	1	1	0	0	0	0	0	0.00128147	0	0.000415211	0	0	0	0	0	0	0	0	0	0.00100369	0	0	0	0	0	0	0	0	0	0	0	0	0	0	0	0	0	0.00239665	0	0.000515919	0	0	0	0.00130549	0	0	0	0	0	0	0	0.00252715	0	0	0	0	0	0.0816146	1	1	0	0	0	4.73821e-05	0	0.00596536	0	0.00033237	0	0	0	0	0	0	0	0	0	0	0	0	0	0	0	0.000386675	0	0	0	0.00237812	0	0.000370679	0	0	0	0	0	0.00486707	0	0.00041282	0	0.00095	0	0.00262584	0	0	0	0.00774177	0	0.0216752	0	0	0	0.018663	0	0.0151982	2	1.25335	0.356564	0	0.00713436	0	0.133096	1	0.0626328	0	0.00351066	0	0	0	0.0204968	0	0.00975123	0	0.00173611	0	0	0	0.002816	0	0.00421603	0	0.000386675	0	0	0	0	0	0	0	0.00140889	0	0.00107288	0	0.511996	0	0.0303189	0	0.0038	0	0.0794865	0	0.0209563	0	0.131111	0	0.0216752	0	0.0192084	1	0.186541	0	0.0885771	0.0847674	0.147222	0	0.00562801	0.0056122	0.0124083	0	0.00773071	0.0077009	0.0175371	0	0.0808464	0.0776646	0.125802	2	1.12007	0.103658	0	0.0987042	0.0939893	0.162449	0	0.0072075	0.00718159	0.0156631	0	0.0141867	0.0140866	0.0280314	0	0.0845174	0.0810444	0.133674	2	1.40919	0.168728	0	0.0589408	1	1	0	0.00303362	1	1	0	0.00522998	1	1	0	0.0537108	1	1	2	0.877697	0.219368
ENSG00000087299	L2HGDH	Consensus	1	1	All	0	0.244574	1	1	0	0.00178359	0	0.00682302	0	0.0135265	0	0.000519329	0	0	0	0.000677835	0	0	0	0	0	0	0	0.00158118	0	0.000117112	0	0	0	0.000550554	0	0.00169895	0	0	0	0	0	0	0	0.0151208	0	0.00151104	0	0	0	0.00354711	0	0	0	0.0199298	0	0.0269282	0	0.00186121	0	0.127563	0	0.0208341	0	0.0058706	1	1	0	0	0	0	0	0.000228138	0	0	0	0	0	0	0	0	0	0	0	0	0	0.000704	0	0	0	0	0	0	0	0	0	0	0	0	0	0	0	0.00111433	0	0.00027262	0	0	0	0	0	0	0	0	0	0	0	0	0	0	0	0.00355151	0	0.0114842	1	1	0	0	0	0	0	0.00146247	0	0	0	0	0	0	0	0	0	0	0	0	0	0.00140518	0	0	0	0	0	0	0	0	0	0	0	0	0	0	0	0.00424938	0	0.000582195	0	0	0	0	0	0	0	0	0	0	0	0	0	0	0	0.00378494	0	0.23309	1	1	0	0.00178359	0	0.00682302	0	0.012064	0	0.000519329	0	0	0	0.000677835	0	0	0	0	0	0	0	0.000176	0	0.000117112	0	0	0	0.000550554	0	0.00169895	0	0	0	0	0	0	0	0.0108714	0	0.000928844	0	0	0	0.00354711	0	0	0	0.0199298	0	0.0269282	0	0.00186121	0	0.127563	0	0.0170492	0	1.63664	1	0	0.00178359	0	0.0229329	0	0.0841309	0	0.00299133	0	0	0	0.00762353	0	0.00488279	0	0	0	0	0	0.006336	0	0.0029278	0	0.000386675	0	0.000550554	0	0	0	0.000370679	0	0.00228452	0	0.00190735	0	1.08018	0	0.0465006	0	0.00095	0	0.0289586	0	0.050223	0	0.152806	0	0.0269282	0	0.00698121	0	0.104011	0	0.236615	0.210705	0.257031	0	0.00418429	0.00417555	0.00986549	0	0.00830986	0.00827542	0.0185134	0	0.228305	0.204118	0.239702	0	1.41121	0.756153	0	0.245316	0.217543	0.26907	0	0.00746539	0.00743759	0.0160692	0	0.0148184	0.0147092	0.0287959	0	0.230498	0.205862	0.246401	0	1.76354	0.828564	0	0.139778	1	1	0	0.00394852	1	1	0	0.00792956	1	1	0	0.131849	1	1	0	1.11411	1
ENSG00000159166	LAD1	NA	1	1	All	0	0.028798	1	1	0	0	0	4.73821e-05	0	0.000975941	0	0	0	0	0	0	0	0.00215034	0	0	0	0	0	0	0	0	0	0	0	0.00220222	0	0.000264236	0	0	0	0	0	0	0	0.00901284	0	0.000232211	0	0.0002375	0	2.69375e-05	0	0	0	0	0	0	0	0	0	0	0	0.0136484	0	0.0230944	1	1	0	0	0	4.73821e-05	0	0.000975941	0	0	0	0	0	0	0	0.00215034	0	0	0	0	0	0	0	0	0	0	0	0	0	0	0	0	0	0	0	0	0	0.00580254	0	0.000232211	0	0.0002375	0	0	0	0	0	0	0	0	0	0	0	0	0	0.0136484	0	0.0244415	1	1	0	0	0	4.73821e-05	0	0.000975941	0	0	0	0	0	0	0	0.00215034	0	0	0	0	0	0	0	0	0	0	0	0	0	0	0	0	0	0	0	0	0	0.00714972	0	0.000232211	0	0.0002375	0	0	0	0	0	0	0	0	0	0	0	0	0	0.0136484	0	0.00435651	1	1	0	0	0	0	0	0	0	0	0	0	0	0	0	0	0	0	0	0	0	0	0	0	0	0	0	0.00220222	0	0.000264236	0	0	0	0	0	0	0	0.00186312	0	0	0	0	0	2.69375e-05	0	0	0	0	0	0	0	0	0	0	0	0	0	0.798597	1	0	0	0	0.0229329	0	0.0101042	0	0.00033237	0	0	0	0.00762353	0	0.0109221	0	0	0	0	0	0	0	0.00455115	0	0	0	0.00123875	0	0.00237812	0	0	0	0.00209504	0	0.000476837	0	0.0815951	0	0.00117566	0	0	0	0.0132446	0	0.0168911	0	0.152858	0	0	0	0.00779115	0	0.462386	0	0.0212402	0.0210163	0.08152	0	0.0164561	0.0163215	0.026845	0	0.0175602	0.0174069	0.0306108	0	0.00368002	0.00367325	0.0260294	0	0.998718	0.631649	0	0.0293704	0.0289432	0.0980274	0	0.0235772	0.0233015	0.0355948	0	0.024969	0.0246598	0.0407884	0	0.0044014	0.00439172	0.0319421	0	1.12582	0.675612	0	0.0190922	1	1	0	0.0155088	1	1	0	0.0164412	1	1	0	0.00265104	1	1	0	0.720051	1
ENSG00000151332	MBIP	NA	1	1	All	0	0.0473633	1	1	0	0	0	0.00170535	0	0	0	0.000332245	0	0	0	0	0	0.000195312	0	0	0	0	0	0	0	0	0	0	0	0	0	0	0	0	0	0	0	0	0	0.0265298	0	0.00151108	0	0	0	0.00131101	0	0	0	0.00908766	0	0	0	0.00313929	0	0	0	0.00355151	0	0.0145901	1	1	0	0	0	0.000663462	0	0	0	8.30926e-05	0	0	0	0	0	0.000195312	0	0	0	0	0	0	0	0	0	0	0	0	0	0	0	0	0	0	0	0	0	0.00372704	0	0	0	0	0	0.00036823	0	0	0	0.00908766	0	0	0	0.000465303	0	0	0	0	0	0.0244983	1	1	0	0	0	0.00104189	0	0	0	0.000249152	0	0	0	0	0	0.000195312	0	0	0	0	0	0	0	0	0	0	0	0	0	0	0	0	0	0	0	0	0	0.0118927	0	0	0	0	0	0.000637568	0	0	0	0.00908766	0	0	0	0.00139399	0	0	0	0	0	0.022865	1	1	0	0	0	0.000663462	0	0	0	8.30926e-05	0	0	0	0	0	0	0	0	0	0	0	0	0	0	0	0	0	0	0	0	0	0	0	0	0	0	0	0.0146371	0	0.00151108	0	0	0	0.000673438	0	0	0	0	0	0	0	0.0017453	0	0	0	0.00355151	0	0.162009	1	0	0.00713436	0	0.0466764	0	0.00412963	0	0.000519329	0	0	0	0.000475454	0	0.00703122	0	0.000192901	0	0	0	0	0	0.00306338	0	0	0	0.00123875	0	0.00169895	0	0.00148272	0	0.00913182	0	0.00298023	0	0.00545479	0	0.00580528	0	0.00095	0	0.00606094	0	0	0	0.00908766	0	0.000779877	0	0	0	0.0481154	0	0.0411594	0.0403238	0.104536	0	0.013969	0.0138719	0.0241078	0	0.0222668	0.0220207	0.0360421	0	0.0188926	0.0187152	0.0628419	0	0.149449	0.138818	0	0.0520537	0.0507221	0.120604	0	0.0158241	0.0156996	0.0270153	0	0.0279415	0.0275548	0.0439394	0	0.0241121	0.0238238	0.0743978	0	0.195885	0.177893	0	0.0312235	1	1	0	0.0095175	1	1	0	0.0161541	1	1	0	0.0150694	1	1	0	0.1163	1
ENSG00000075142	SRI	NA	1	1	All	0	0.0956061	1	1	0	0	0	0.0030323	0	0.00205255	0	0	0	0	0	0	0	0.000781247	0	0	0	0	0	0.000176	0	0.00627224	0	0	0	0.00191481	0	0	0	0	0	0.000228949	0	0	0	0.003916	0	0.00128405	0	0	0	0.00179759	0	0.0109229	0	0.0632274	0	0	0	0	0	0	0	0	0	0.00480353	1	1	0	0	0	4.73821e-05	0	0.00128624	0	0	0	0	0	0	0	0	0	0	0	0	0	0	0	0	0	0	0	0.00191481	0	0	0	0	0	0	0	0	0	0.000282675	0	0.000615794	0	0	0	0.000656631	0	0	0	0	0	0	0	0	0	0	0	0	0	0.00703391	1	1	0	0	0	0.000710574	0	0.00145051	0	0	0	0	0	0	0	0	0	0	0	0	0	0	0	0	0	0	0	0.00191481	0	0	0	0	0	0	0	0	0	0.000891961	0	0.000925093	0	0	0	0.00114096	0	0	0	0	0	0	0	0	0	0	0	0	0	0.0885722	1	1	0	0	0	0.00232172	0	0.00060204	0	0	0	0	0	0	0	0.000781247	0	0	0	0	0	0.000176	0	0.00627224	0	0	0	0	0	0	0	0	0	0.000228949	0	0	0	0.00302404	0	0.000358959	0	0	0	0.000656631	0	0.0109229	0	0.0632274	0	0	0	0	0	0	0	0	0	0.0351896	1	0	0	0	0.000426439	0	0.0111415	0	8.30926e-05	0	0	0	0	0	0	0	0	0	0	0	0.000704	0	0.00180893	0	0	0	0.00191481	0	0.00105694	0	0	0	0	0	0	0	0.00432848	0	0.00195075	0	0	0	0.00132447	0	0	0	0.00998492	0	0	0	0.000465303	0	0	0	0.0891176	0.085262	0.14767	0	0.00441019	0.00440048	0.0102669	0	0.00591353	0.00589608	0.0144762	0	0.0832041	0.0798367	0.127743	0	0.0757769	0.072977	0	0.0995642	0.0947681	0.163108	0	0.00575589	0.00573936	0.013158	0	0.00827705	0.00824289	0.0196387	0	0.0912871	0.0872444	0.139511	0	0.103615	0.0984276	0	0.0595211	1	1	0	0.00430877	1	1	0	0.00589862	1	1	0	0.0536225	1	1	0	0.0612696	1
ENSG00000116701	NCF2	NA	1	1	All	0	0.368265	1	1	0	0	0	0.000758114	0	0.00711693	0	0.00033237	0	0.0066358	0	0.00859821	0	0.00117283	0	0.000771605	0	0	0	0.000176	0	0.000787802	0	0.0015467	0	0.00123837	0	0.00105694	0	0	0	0.00405391	0	0.000119209	0	0.140281	0	0.00844343	0	0	0	0.00606014	0	0.0368902	0	0.0391529	0	0	0	0.00252715	0	0.0738398	0	0.0267063	0	0.0161254	1	1	0	0	0	0	0	0	0	0	0	0	0	0	0	0	0	0	0	0	0	0	0	0	0	0	0	0.000137638	0	0	0	0	0	0	0	0	0	0.00214017	0	0.000103205	0	0	0	0.000242438	0	0	0	0	0	0	0	0.00252715	0	0.0109748	0	0	0	0.0316511	1	1	0	0	0	0	0	0	0	0	0	0	0	0	0	0	0	0	0	0	0	0	0	0	0	0	0	0.000687816	0	0	0	0	0	0	0	0	0	0.0133146	0	0.00165088	0	0	0	0.00218114	0	0	0	0	0	0	0	0.00252715	0	0.0112895	0	0	0	0.336614	1	1	0	0	0	0.000758114	0	0.00711693	0	0.00033237	0	0.0066358	0	0.00859821	0	0.00117283	0	0.000771605	0	0	0	0.000176	0	0.000787802	0	0.0015467	0	0.000550554	0	0.00105694	0	0	0	0.00405391	0	0.000119209	0	0.126966	0	0.00679255	0	0	0	0.003879	0	0.0368902	0	0.0391529	0	0	0	0	0	0.0625503	0	0.0267063	2	0.657849	0.141293	0	0.000445898	0	0.00118455	0	0.00837629	0	0.000186958	0	0	1	0.0517009	0	0.00702356	0	0	0	0	0	0	0	0.00306338	0	0.000386675	0	0.00123875	0	0.000264236	0	0	0	0	0	0	0	0.052361	0	0.00233672	0	0.0002375	0	0.00489373	0	0.0176118	0	0.0522671	0	0	0	0	1	0.45427	0	0.31859	0.272827	0.311761	0	0.0152542	0.0151384	0.0255045	0	0.0266585	0.0263063	0.040731	0	0.291932	0.253181	0.283415	2	0.653529	0.028733	0	0.396265	0.327172	0.366542	0	0.0167378	0.0165985	0.0279788	0	0.0334728	0.0329188	0.0494535	0	0.362793	0.304269	0.335213	2	0.722926	0.03699	0	0.230181	1	1	0	0.00821666	1	1	0	0.0186219	1	1	0	0.211559	1	1	0	0.411798	1
ENSG00000185686	PRAME	NA	1	1	All	0	0.051201	1	1	0	0	0	0.00492533	0	0.000912412	0	0	0	0.00111111	0	0	0	0.00117283	0	0	0	0	0	0.000176	0	0	0	0	0	0.000550554	0	0	0	0	0	0	0	0	0	0.0034462	0	0.000103205	0	0	0	0.000107743	0	0	0	0	0	0	0	0	0	0.0386957	0	0	0	0.0421215	1	1	0	0	0	0.000284405	0	0.000912412	0	0	0	0	0	0	0	0	0	0	0	0	0	0	0	0	0	0	0	0	0	0	0	0	0	0	0	0	0	0.00209884	0	0.000103205	0	0	0	2.69375e-05	0	0	0	0	0	0	0	0	0	0.0386957	0	0	0	0.0435667	1	1	0	0	0	0.000946811	0	0.000912412	0	0	0	0	0	0	0	0	0	0	0	0	0	0	0	0	0	0	0	0	0	0	0	0	0	0	0	0	0	0.00282782	0	0.000103205	0	0	0	8.08051e-05	0	0	0	0	0	0	0	0	0	0.0386957	0	0	0	0.00763433	1	1	0	0	0	0.00397852	0	0	0	0	0	0.00111111	0	0	0	0.00117283	0	0	0	0	0	0.000176	0	0	0	0	0	0.000550554	0	0	0	0	0	0	0	0	0	0.000618379	0	0	0	0	0	2.69375e-05	0	0	0	0	0	0	0	0	0	0	0	0	2	1.36998	0.397758	0	0.00401308	0	0.0593615	0	0.0303524	0	0.0146389	0	0.00444444	0	0.00609488	0	0.0163727	0	0.000771605	0	0.0090332	0	0.000704	0	0.000117112	0	0.0015467	0	0.0496875	0	0.00660589	0	0.0133444	0	0.0165416	0	0.00584126	1	0.550773	0	0.0565919	0	0.0002375	0	0.0199787	0	0	0	0.125243	0	0	0	0.023376	1	0.354306	0	0.0502442	0.0490029	0.113654	0	0.0417763	0.0409157	0.0519453	0	0.0430143	0.0421023	0.0565461	0	0.00722995	0.00720387	0.0385749	2	1.25845	0.133427	0	0.0523245	0.0509791	0.12084	0	0.04227	0.0413891	0.0533354	0	0.0438351	0.0428882	0.0594441	0	0.00848936	0.00845342	0.0455389	2	1.59092	0.214296	0	0.0291515	1	1	0	0.0220861	1	1	0	0.0231074	1	1	0	0.00604408	1	1	1	0.874654	0.582994
ENSG00000156671	SAMD8	NA	1	1	All	0	0.0157169	1	1	0	0	0	0	0	0.00060204	0	0	0	0	0	0	0	0	0	0	0	0	0	0	0	0.000117112	0	0	0	0.000550366	0	0	0	0	0	0.000647382	0	0	0	0.00472338	0	0.000103198	0	0	0	0.000656616	0	0	0	0	0	0	0	0	0	0	0	0.00831684	0	0.00533378	1	1	0	0	0	0	0	0.00060204	0	0	0	0	0	0	0	0	0	0	0	0	0	0	0	0.000117112	0	0	0	0.000137638	0	0	0	0	0	0	0	0	0	0.000244206	0	2.58012e-05	0	0	0	0.00016504	0	0	0	0	0	0	0	0	0	0	0	0.00404195	0	0.00668032	1	1	0	0	0	0	0	0.00060204	0	0	0	0	0	0	0	0	0	0	0	0	0	0	0	0.000117112	0	0	0	0.000412727	0	0	0	0	0	0	0	0	0	0.000923449	0	7.73971e-05	0	0	0	0.000272699	0	0	0	0	0	0	0	0	0	0	0	0.00427489	0	0.00903661	1	1	0	0	0	0	0	0	0	0	0	0	0	0	0	0	0	0	0	0	0	0	0	0	0	0	0	0.000137638	0	0	0	0	0	0.000647382	0	0	0	0.00379993	0	2.58012e-05	0	0	0	0.000383917	0	0	0	0	0	0	0	0	0	0	0	0.00404195	0	0.352428	1	0	0.00713436	0	0.202773	0	0.00290115	0	0.000186958	0	0.00111111	0	0.00760726	0	0.0125	0	0.000771605	0	0	0	0.000176	0	0	0	0	0	0.000550554	0	0.000264236	0	0	0	0.000647382	0	0.000119209	0	0.0101261	0	0.000645031	0	0	0	0.00179779	0	0	0	0.0722887	0	0.000779877	0	0.004589	0	0.0254589	0	0.0134821	0.0133916	0.0669568	0	0.00458863	0.00457812	0.0105871	0	0.00566512	0.0056491	0.0140356	0	0.00781701	0.00778653	0.0403241	0	0.335353	0.284915	0	0.0149434	0.0148323	0.0741976	0	0.00487672	0.00486485	0.0116245	0	0.00629036	0.00627062	0.0161465	0	0.00865303	0.0086157	0.0461118	0	0.399273	0.329193	0	0.0084147	1	1	0	0.00243405	1	1	0	0.00335096	1	1	0	0.00506375	1	1	0	0.237655	1
ENSG00000163285	GABRG1	NA	1	1	All	0	0.15086	1	1	0	0	0	0.00118428	0	0.00971781	0	0.000839522	0	0.0066358	0	0.000677835	0	0.00468461	0	0	0	0	0	0	0	0.00105401	0	0	0	0	0	0	0	0.000370679	0	0	0	0.000476837	0	0.0493658	0	0.00312171	0	0.0002375	0	0.00913849	0	0.0142674	0	0	0	0	0	0	0	0.0378299	0	0.0112581	0	0.00482951	1	1	0	0	0	0.000189528	0	0	0	0	0	0	0	0	0	0	0	0	0	0	0	0	0	0	0	0	0	0	0	0	0	0	0	0	0	0	0	0.00300142	0	0.000103205	0	0	0	0.00153536	0	0	0	0	0	0	0	0	0	0	0	0	0	0.0189396	1	1	0	0	0	0.000757844	0	0	0	0	0	0	0	0	0	0	0	0	0	0	0	0	0	0	0	0	0	0	0	0	0	0	0	0	0	0	0	0.0134638	0	0.00103181	0	0	0	0.00368612	0	0	0	0	0	0	0	0	0	0	0	0	0	0.131921	1	1	0	0	0	0.000426439	0	0.00971781	0	0.000839522	0	0.0066358	0	0.000677835	0	0.00468461	0	0	0	0	0	0	0	0.00105401	0	0	0	0	0	0	0	0.000370679	0	0	0	0.000476837	0	0.0359021	0	0.0020899	0	0.0002375	0	0.00545237	0	0.0142674	0	0	0	0	0	0	0	0.0378299	0	0.0112581	0	0.648406	1	0	0.00178359	0	0.0796493	0	0.0298974	0	0.00301368	0	0.0154321	0	0.00762353	0	0.00468461	0	0.00173611	0	0	0	0.000704	0	0.00187379	0	0	0	0.00328373	0	0	0	0.000370679	0	0	0	0	0	0.0300987	0	0.00371538	0	0	0	0.00325177	0	0	0	0.111117	0	0.00973502	0	0.0552631	0	0.285172	0	0.125866	0.118267	0.175821	0	0.00408431	0.00407598	0.00968739	0	0.0141756	0.0140756	0.026595	0	0.11169	0.105679	0.151419	0	0.687745	0.497291	0	0.155751	0.144227	0.204299	0	0.00502113	0.00500854	0.0118849	0	0.0202929	0.0200883	0.0354324	0	0.135458	0.126684	0.175114	0	0.767672	0.535908	0	0.107563	1	1	0	0.00336165	1	1	0	0.0132143	1	1	0	0.0943482	1	1	0	0.469707	1
ENSG00000166902	MRPL16	NA	1	1	All	0	0.165771	1	1	0	0	0	0.00118446	0	0.00261326	0	0.000519266	0	0.00111111	0	0.000677835	0	0.00312499	0	0	0	0	0	0	0	0.00507274	0	0	0	0.000137638	0	0	0	0.000370679	0	0	0	0.000476837	0	0.026914	0	0.00323941	0	0	0	0.00272749	0	0	0	0	0	0	0	0.0172437	0	0.053793	0	0.0465642	0	0.00589788	1	1	0	0	0	4.73821e-05	0	0	0	2.07732e-05	0	0	0	0.000677835	0	0	0	0	0	0	0	0	0	0	0	0	0	0.000137638	0	0	0	0.000370679	0	0	0	0	0	0.00330257	0	0.000615794	0	0	0	0.00072521	0	0	0	0	0	0	0	0	0	0	0	0	0	0.0162039	1	1	0	0	0	0.000426349	0	0	0	0.000186895	0	0	0	0.000677835	0	0	0	0	0	0	0	0	0	0	0	0	0	0.000137638	0	0	0	0.000370679	0	0	0	0	0	0.0111313	0	0.00154369	0	0	0	0.00172957	0	0	0	0	0	0	0	0	0	0	0	0	0	0.149567	1	1	0	0	0	0.000758114	0	0.00261326	0	0.00033237	0	0.00111111	0	0	0	0.00312499	0	0	0	0	0	0	0	0.00507274	0	0	0	0	0	0	0	0	0	0	0	0.000476837	0	0.0157827	0	0.00169571	0	0	0	0.000997924	0	0	0	0	0	0	0	0.0172437	0	0.053793	0	0.0465642	0	0.315407	1	0	0	0	4.73821e-05	0	0.00724692	0	8.30926e-05	0	0	0	0	0	0	0	0	0	0.00100369	0	0.000704	0	0.00145849	0	0.000386675	0	0.00495499	0	0	0	0.00148272	0	0.021694	0	0.00298023	0	0.00692849	0	0.00128417	0	0	0	0.00405482	0	0.0276452	0	0.136759	0	0	0	0	0	0.0966934	0	0.158953	0.146964	0.200564	0	0.00508889	0.00507596	0.0114651	0	0.0125262	0.0124481	0.0245214	0	0.146427	0.136211	0.178275	0	0.312691	0.268524	0	0.173708	0.159458	0.217488	0	0.00642773	0.00640711	0.0143788	0	0.0193031	0.019118	0.034288	0	0.154405	0.143075	0.189524	0	0.338455	0.287129	0	0.111423	1	1	0	0.00402884	1	1	0	0.0110857	1	1	0	0.100337	1	1	0	0.213784	1
ENSG00000075391	RASAL2	NA	1	1	All	0	0.298558	1	1	0	0	0	0.000758114	0	0.00724683	0	8.30926e-05	0	0	0	0.00271009	0	0.00468461	0	0	0	0.00100369	0	0	0	0.00306338	0	0	0	0.000137638	0	0	0	0.000370679	0	0.000942454	0	0.000119209	0	0.0380574	0	0.0004128	0	0.000948813	0	0.00269375	0	0.0168911	0	0.0464032	0	0.0328803	0	0.013056	0	0.0936302	0	0.0324648	0	0.00447775	1	1	0	0	0	0	0	0.000788991	0	0	0	0	0	0	0	0	0	0	0	0	0	0	0	0	0	0	0	0	0	0	0	0	0	0	0	0	0	0.00036438	0	2.58012e-05	0	0.0002375	0	0	0	0	0	0	0	0	0	0	0	0	0	0.00306107	0	0.00701963	1	1	0	0	0	0	0	0.00128147	0	0	0	0	0	0	0	0	0	0	0	0	0	0	0	0	0	0	0	0	0	0	0	0	0	0	0	0	0	0.00108347	0	0.000180589	0	0.000711313	0	0	0	0	0	0	0	0	0	0	0	0	0	0.0037628	0	0.291539	1	1	0	0	0	0.000758114	0	0.00596536	0	8.30926e-05	0	0	0	0.00271009	0	0.00468461	0	0	0	0.00100369	0	0	0	0.00306338	0	0	0	0.000137638	0	0	0	0.000370679	0	0.000942454	0	0.000119209	0	0.036974	0	0.000232211	0	0.0002375	0	0.00269375	0	0.0168911	0	0.0464032	0	0.0328803	0	0.013056	0	0.0936302	0	0.028702	2	2.57912	0.728558	0	0.0160523	0	0.232172	0	0.0338087	0	0.00467396	0	0	0	0.026611	0	0.024549	0	0.000192901	0	0	0	0.002816	0	0.00306338	0	0.0139203	0	0.0137638	0	0.00105694	0	0.00333611	0	0.0540696	0	0.00190735	1	1.06649	0	0.0655057	0	0.00095	0	0.0743506	0	0.0168911	0	0.329811	0	0	0	0.0575764	1	0.535554	0	0.27896	0.24343	0.285826	0	0.00423456	0.00422561	0.00994941	0	0.00611532	0.00609666	0.014818	0	0.272845	0.238789	0.270775	2	2.46381	0.44687	0	0.306161	0.263732	0.310218	0	0.00475482	0.00474353	0.0114027	0	0.00790996	0.00787876	0.0190185	0	0.298251	0.257885	0.293208	2	2.9749	0.571163	0	0.17282	1	1	0	0.00202671	1	1	0	0.00386878	1	1	0	0.168952	1	1	2	1.70091	0.507037
ENSG00000178804	H1FOO	NA	1	1	All	0	0.0618481	1	1	0	0	0	0.000189528	0	0	0	2.07732e-05	0	0	0	0	0	0	0	0	0	0	0	0	0	0.00187379	0	0.000386675	0	0.000137638	0	0	0	0	0	0	0	0	0	0.00187686	0	0	0	0	0	0	0	0	0	0.0538113	0	0	0	0	0	0	0	0.00355151	0	0.0207754	1	1	0	0	0	0.000189528	0	0	0	2.07732e-05	0	0	0	0	0	0	0	0	0	0	0	0	0	0.00187379	0	0	0	0.000137638	0	0	0	0	0	0	0	0	0	0.00187686	0	0	0	0	0	0	0	0	0	0.0131253	0	0	0	0	0	0	0	0.00355151	0	0.0214303	1	1	0	0	0	0.000189528	0	0	0	2.07732e-05	0	0	0	0	0	0	0	0	0	0	0	0	0	0.00187379	0	0	0	0.000137638	0	0	0	0	0	0	0	0	0	0.00187686	0	0	0	0	0	0	0	0	0	0.0137802	0	0	0	0	0	0	0	0.00355151	0	0.0404178	1	1	0	0	0	0	0	0	0	0	0	0	0	0	0	0	0	0	0	0	0	0	0	0	0	0.000386675	0	0	0	0	0	0	0	0	0	0	0	0	0	0	0	0	0	0	0	0	0	0.0400312	0	0	0	0	0	0	0	0	1	0.738015	0.521938	0	0.00713436	0	0.118455	0	0.00785145	0	0.000747833	0	0.0121605	0	0.0371154	0	0.0125	0	0	0	0	0	0.000704	0	0.00105401	0	0.00348007	0	0.0166543	0	0.00237812	0	0.00593086	0	0.00290455	0	0.000119209	0	0.0782961	0	0.0229776	0	0.0021375	0	0.0205834	0	0.0209563	0	0.12599	1	0.0426243	0	0.0320333	0	0.163227	0	0.0605768	0.0587785	0.123652	0	0.0195344	0.0193448	0.0302629	0	0.0201771	0.0199749	0.0336736	0	0.0403997	0.0395945	0.0887122	1	0.696721	0.154666	0	0.0665847	0.0644164	0.134971	0	0.0253312	0.025013	0.0374205	0	0.0260488	0.0257125	0.0419216	0	0.0405359	0.0397253	0.0934359	1	0.826019	0.20059	0	0.0374084	1	1	0	0.0131808	1	1	0	0.0136061	1	1	0	0.0238023	1	1	1	0.509228	0.399041
ENSG00000066230	SLC9A3	NA	1	1	All	0	0.0832549	1	1	0	0	0	0.000521428	0	0.000931328	0	0.00033237	0	0	0	0.000677835	0	0.000195312	0	0	0	0	0	0	0	0.00180893	0	0	0	0	0	0.000264236	0	0	0	5.72372e-05	0	0	0	0.00865763	0	0.000862612	0	0.000948813	0	0.00132447	0	0	0	0.00998492	0	0	0	0	0	0.0566877	0	0	0	0.00374273	1	1	0	0	0	0	0	0	0	0	0	0	0	0	0	0	0	0	0	0	0	0	0	0.00180893	0	0	0	0	0	0	0	0	0	5.72372e-05	0	0	0	0.00129777	0	0	0	0.0002375	0	0.000341293	0	0	0	0	0	0	0	0	0	0	0	0	0	0.00576135	1	1	0	0	0	0	0	0	0	0	0	0	0	0	0	0	0	0	0	0	0	0	0	0.00180893	0	0	0	0	0	0	0	0	0	5.72372e-05	0	0	0	0.00284258	0	0	0	0.000711313	0	0.000341293	0	0	0	0	0	0	0	0	0	0	0	0	0	0.0774935	1	1	0	0	0	0.000521428	0	0.000931328	0	0.00033237	0	0	0	0.000677835	0	0.000195312	0	0	0	0	0	0	0	0	0	0	0	0	0	0.000264236	0	0	0	0	0	0	0	0.00581506	0	0.000862612	0	0.0002375	0	0.000983181	0	0	0	0.00998492	0	0	0	0	0	0.0566877	0	0	1	5.26499	0.994831	0	0.11415	1	0.668371	0	0.125507	0	0.00830926	0	0.01	0	0.0237827	0	0.0236327	0	0.000771605	0	0.00100369	0	0.002816	0	0.0498788	0	0.00348007	0	0.0232609	0	0.00951249	0	0.000370679	0	0.0146527	0	0.00584126	0	2.14702	0	0.156365	0	0.0002375	0	0.141297	0	0	0	0.457901	0	0.0243107	0	0.285792	0	0.966718	0	0.0806223	0.077458	0.140905	0	0.00477875	0.00476735	0.0109094	0	0.00629444	0.00627468	0.0151365	0	0.0743279	0.0716328	0.120313	2	4.94569	0.870698	0	0.0862685	0.0826521	0.151529	0	0.00726497	0.00723864	0.0157593	0	0.00986813	0.0098196	0.0221612	0	0.0764004	0.0735548	0.127184	2	5.86771	0.931862	0	0.0517189	1	1	0	0.00315784	1	1	0	0.00457549	1	1	0	0.0471434	1	1	1	3.48211	0.969257
ENSG00000163735	CXCL5	NA	1	1	All	0	0.0444772	1	1	0	0	0	0	0	0.000788991	0	2.07732e-05	0	0	0	0	0	0	0	0	0	0	0	0	0	0	0	0	0	0	0	0	0	0	0	0	0	0	0	0.00135707	0	2.58012e-05	0	0	0	0.00296689	0	0.0209563	0	0.0148099	0	0	0	0	0	0	0	0.00355151	0	0.0388077	1	1	0	0	0	0	0	0.000788991	0	2.07732e-05	0	0	0	0	0	0	0	0	0	0	0	0	0	0	0	0	0	0	0	0	0	0	0	0	0	0	0	0.000329346	0	2.58012e-05	0	0	0	0.00187666	0	0.0209563	0	0.0148099	0	0	0	0	0	0	0	0	0	0.039367	1	1	0	0	0	0	0	0.000788991	0	2.07732e-05	0	0	0	0	0	0	0	0	0	0	0	0	0	0	0	0	0	0	0	0	0	0	0	0	0	0	0	0.000458454	0	2.58012e-05	0	0	0	0.00230681	0	0.0209563	0	0.0148099	0	0	0	0	0	0	0	0	0	0.00511021	1	1	0	0	0	0	0	0	0	0	0	0	0	0	0	0	0	0	0	0	0	0	0	0	0	0	0	0	0	0	0	0	0	0	0	0	0	0.000898611	0	0	0	0	0	0.000660084	0	0	0	0	0	0	0	0	0	0	0	0.00355151	0	0.0399241	1	0	0	0	0	0	0	0	2.07732e-05	0	0	0	0.00179578	0	0	0	0	0	0.00100369	0	0	0	0	0	0	0	0.000550554	0	0	0	0	0	0	0	0	0	0.00155932	0	0.000232211	0	0	0	0	0	0	0	0	0	0	0	0.000465303	0	0.0342965	0	0.0428416	0.0419369	0.106062	0	0.0381131	0.0373959	0.0484539	0	0.0383546	0.0376284	0.0521191	0	0.00448702	0.00447697	0.0293749	0	0.0595976	0.0578564	0	0.045164	0.0441593	0.114615	0	0.0393334	0.0385699	0.0504955	0	0.0400142	0.0392242	0.0557337	0	0.00514982	0.00513658	0.034701	0	0.0644121	0.0623815	0	0.0271143	1	1	0	0.023606	1	1	0	0.0240132	1	1	0	0.00310103	1	1	0	0.042121	1
ENSG00000010704	HFE	NA	1	1	All	0	0.0549349	1	1	0	0.000445898	0	0.000663462	0	0.000538581	0	0.000839506	0	0	0	0.00291372	0	0	0	0	0	0	0	0	0	0.00145849	0	0.000386675	0	0	0	0	0	0	0	0	0	0	0	0.0175152	0	0.000281588	0	0	0	0.000969713	0	0	0	0	0	0	0	0	0	0.0289221	0	0	0	0.0346312	1	1	0	0	0	0	0	0	0	0.000399131	0	0	0	0	0	0	0	0	0	0	0	0	0	0	0	0	0	0	0	0	0	0	0	0	0	0	0	0.0052831	0	0	0	0	0	2.69375e-05	0	0	0	0	0	0	0	0	0	0.0289221	0	0	0	0.0356845	1	1	0	0	0	0	0	0	0	0.000440375	0	0	0	0	0	0	0	0	0	0	0	0	0	0	0	0	0	0	0	0	0	0	0	0	0	0	0	0.00602576	0	0	0	0	0	0.000296275	0	0	0	0	0	0	0	0	0	0.0289221	0	0	0	0.0192504	1	1	0	0.000445898	0	0.000663462	0	0.000538581	0	0.000399131	0	0	0	0.00291372	0	0	0	0	0	0	0	0	0	0.00145849	0	0.000386675	0	0	0	0	0	0	0	0	0	0	0	0.0114894	0	0.000281588	0	0	0	0.000673438	0	0	0	0	0	0	0	0	0	0	0	0	2	0.26144	0.0287642	0	0.000445898	0	0.00312621	0	0.000538581	0	0.000839522	0	0	0	0.0130625	0	0	0	0	0	0	0	0	0	0.00145849	0	0	0	0.000820232	0	0.000264236	0	0	0	0	0	0.000476837	0	0.0221547	0	0.000614714	0	0	0	0.000242438	0	0	1	0.0359971	0	0	0	0	1	0.181398	0	0.051545	0.0502391	0.115025	0	0.0332333	0.0326872	0.0440234	0	0.0339864	0.0334153	0.0479887	0	0.0175586	0.0174053	0.0606383	2	0.258304	0.00236951	0	0.0574102	0.0557933	0.126055	0	0.0351524	0.0345417	0.0466509	0	0.0367293	0.036063	0.0526362	0	0.0206809	0.0204685	0.0693705	2	0.271157	0.00271519	0	0.0427193	1	1	0	0.025304	1	1	0	0.0260055	1	1	0	0.0167138	1	1	2	0.189869	0.015898
ENSG00000164123	C4orf45	NA	1	1	All	0	0.0320935	1	1	0	0	0	0.000189506	0	0.00215376	0	2.07732e-05	0	0	0	0	0	0.000195312	0	0	0	0	0	0.002172	0	0.00455115	0	0	0	0.00123875	0	0.00105694	0	0.00926697	0	0.000818919	0	0	0	0.00371538	0	0.000232198	0	0.0002375	0	0.00269282	0	0	0	0	0	0	0	0	0	0	0	0.00355151	0	0.00769247	1	1	0	0	0	4.73821e-05	0	0	0	0	0	0	0	0	0	0.000195312	0	0	0	0	0	0.002172	0	0	0	0	0	0	0	0	0	0	0	0	0	0	0	0.00102702	0	2.58012e-05	0	0	0	0.000673438	0	0	0	0	0	0	0	0	0	0	0	0.00355151	0	0.00985719	1	1	0	0	0	0.000142124	0	0	0	0	0	0	0	0	0	0.000195312	0	0	0	0	0	0.002172	0	0	0	0	0	0	0	0	0	0	0	0	0	0	0	0.00164787	0	0.000128993	0	0	0	0.00201938	0	0	0	0	0	0	0	0	0	0	0	0.00355151	0	0.0222363	1	1	0	0	0	4.73821e-05	0	0.00215376	0	2.07732e-05	0	0	0	0	0	0	0	0	0	0	0	0	0	0.00455115	0	0	0	0.00123875	0	0.00105694	0	0.00926697	0	0.000818919	0	0	0	0.00206751	0	0.000103205	0	0.0002375	0	0.000673438	0	0	0	0	0	0	0	0	0	0	0	0	1	0.422349	0.344495	0	0	0	0.00118455	0	0.0350476	0	0.00101788	0	0	0	0.000677835	0	0	0	0.000192901	0	0	0	0.002172	0	0.000787802	0	0	0	0	0	0	0	0	0	0.0117715	0	0.00107288	0	0.0698906	0	0.0018981	0	0	0	0.000242438	0	0	0	0.0306184	0	0	0	0.00186121	1	0.263914	0	0.0243203	0.024027	0.0863574	0	0.00452162	0.00451141	0.0104722	0	0.00558356	0.005568	0.0138969	0	0.0187368	0.0185623	0.0625331	1	0.456841	0.0774101	0	0.0350349	0.0344283	0.104552	0	0.00835885	0.00832401	0.0175253	0	0.0109394	0.0108798	0.0236849	0	0.0240955	0.0238075	0.0743858	1	0.506979	0.0923277	0	0.0238653	1	1	0	0.00555577	1	1	0	0.00711197	1	1	0	0.0167534	1	1	0	0.30078	1
ENSG00000129990	SYT5	NA	1	1	All	0	0.134134	1	1	0	0	0	0.00170553	0	0.00148266	0	0.00132117	0	0	0	0	0	0	0	0.000192901	0	0.0061849	0	0	0	0.00145849	0	0	0	0.00220222	0	0	0	0	0	0	0	0.000119209	0	0.0809911	0	0.00282694	0	0	0	0.00218173	0	0	0	0	0	0	0	0.000465303	0	0.00797177	0	0.0250296	0	0.00529199	1	1	0	0	0	0	0	4.11872e-05	0	0	0	0	0	0	0	0	0	0	0	0	0	0	0	0	0	0	0	0	0	0	0	0	0	0	0	0	0	0.00208197	0	0	0	0	0	0.00010775	0	0	0	0	0	0	0	0	0	0	0	0.00306107	0	0.0169866	1	1	0	0	0	0	0	0.000452982	0	0	0	0	0	0	0	0	0	0	0	0	0	0	0	0	0	0	0	0	0	0	0	0	0	0	0	0	0	0.011909	0	0	0	0	0	0.000861792	0	0	0	0	0	0	0	0	0	0	0	0.0037628	0	0.117147	1	1	0	0	0	0.00170553	0	0.00102968	0	0.00132117	0	0	0	0	0	0	0	0.000192901	0	0.0061849	0	0	0	0.00145849	0	0	0	0.00220222	0	0	0	0	0	0	0	0.000119209	0	0.0690821	0	0.00282694	0	0	0	0.00131994	0	0	0	0	0	0	0	0.000465303	0	0.00797177	0	0.0212668	2	2.89105	0.783977	0	0	0	0.0497057	0	0.0533786	0	0.0123966	0	0	0	0.108604	0	0.0781247	0	0.000771605	0	0.0061849	0	0.0044	0	0.0072285	0	0	0	0.00220222	0	0	0	0.00148272	0	0.115921	0	0.0119209	2	1.77161	0	0.244985	0	0.005925	0	0.177078	0	0	0	0.201243	0	0	0	0.00186121	0	0.0360281	0	0.115932	0.109465	0.168484	0	0.00494503	0.00493282	0.0112096	0	0.014328	0.0142258	0.0267655	0	0.101604	0.0966131	0.143522	1	2.14278	0.631262	0	0.145337	0.135269	0.1971	0	0.00561571	0.00559997	0.0129182	0	0.0178496	0.0176913	0.0325891	0	0.127487	0.119695	0.168894	2	3.24736	0.629892	0	0.098371	1	1	0	0.00457893	1	1	0	0.012599	1	1	0	0.085772	1	1	2	2.11253	0.623598
ENSG00000112062	MAPK14	NA	1	1	All	0	0.014526	1	1	0	0	0	0	0	0	0	0	0	0	0	0	0	0	0	0	0	0	0	0	0	0	0	0	0	0	0	0	0	0	0	0.00182767	0	0	0	0.00103841	0	0.000246819	0	0	0	0	0	0	0	0	0	0	0	0	0	0.00737117	0	0.00404195	0	0.00749109	1	1	0	0	0	0	0	0	0	0	0	0	0	0	0	0	0	0	0	0	0	0	0	0	0	0	0	0	0	0	0	0	0	0	0	0	0	0.000119924	0	0	0	0	0	0	0	0	0	0	0	0	0	0	0	0.00737117	0	0	0	0.00751876	1	1	0	0	0	0	0	0	0	0	0	0	0	0	0	0	0	0	0	0	0	0	0	0	0	0	0	0	0	0	0	0	0	0	0	0	0	0.000147589	0	0	0	0	0	0	0	0	0	0	0	0	0	0	0	0.00737117	0	0	0	0.00700726	1	1	0	0	0	0	0	0	0	0	0	0	0	0	0	0	0	0	0	0	0	0	0	0	0	0	0	0	0	0	0	0	0	0.00182767	0	0	0	0.000890824	0	0.000246819	0	0	0	0	0	0	0	0	0	0	0	0	0	0	0	0.00404195	1	0.260726	0.229508	0	0.00178359	0	0.00232172	0	0.00908888	0	8.30926e-05	0	0	0	0.0243458	0	0.000195312	0	0	0	0	0	0	0	0.00314941	0	0	0	0	0	0.00105694	0	0	0	0.0058233	0	0	0	0.0123631	0	0.00126426	0	0	0	0.00376478	0	0	1	0.100249	0	0.0598085	0	0	0	0.0354275	0	0.0134277	0.013338	0.0668869	0	0.00743182	0.00740427	0.0154354	0	0.00745363	0.00742592	0.0170709	0	0.00597408	0.00595627	0.0349331	1	0.266431	0.0297759	0	0.0135029	0.0134121	0.0715722	0	0.00693003	0.00690607	0.0152056	0	0.0069587	0.00693454	0.0173686	0	0.0065442	0.00652284	0.0395732	1	0.296393	0.0361381	0	0.00926793	1	1	0	0.00442903	1	1	0	0.00444902	1	1	0	0.0048189	1	1	1	0.205989	0.186158
ENSG00000112079	STK38	NA	1	1	All	0	0.0897006	1	1	0	0	0	0.000757934	0	0.000912397	0	2.07732e-05	0	0	0	0.00347269	0	0.000195312	0	0	0	0	0	0	0	0.00314925	0	0	0	0	0	0.000264236	0	0	0	0.00376877	0	0	0	0.00868711	0	0.000645004	0	0	0	0.000656631	0	0.0142674	0	0.0333077	0	0	0	0	0	0.00677057	0	0.0128248	0	0.00718476	1	1	0	0	0	0.000189528	0	0.000415089	0	2.07732e-05	0	0	0	0	0	0	0	0	0	0	0	0	0	0.00145849	0	0	0	0	0	0	0	0	0	0	0	0	0	0.00103313	0	2.58012e-05	0	0	0	0	0	0	0	0	0	0	0	0	0	0	0	0.00404195	0	0.00971216	1	1	0	0	0	0.000568406	0	0.000497308	0	2.07732e-05	0	0	0	0	0	0	0	0	0	0	0	0	0	0.00169076	0	0	0	0	0	0	0	0	0	0	0	0	0	0.0021949	0	0.000232185	0	0	0	0	0	0	0	0	0	0	0	0	0	0	0	0.00450784	0	0.0799884	1	1	0	0	0	0.000189528	0	0.000415089	0	0	0	0	0	0.00347269	0	0.000195312	0	0	0	0	0	0	0	0.00145849	0	0	0	0	0	0.000264236	0	0	0	0.00376877	0	0	0	0.00649221	0	0.00041282	0	0	0	0.000656631	0	0.0142674	0	0.0333077	0	0	0	0	0	0.00677057	0	0.00831695	1	0.216734	0.194856	0	0.00401308	0	0.0272921	0	0.00215376	0	0.000186958	0	0	0	0.00717936	0	0.000195312	0	0	0	0	0	0.002172	0	0.00314941	0	0.0015467	0	0.00191481	0	0.00237812	0	0.00926697	0	0	0	0	0	0.0233166	0	0.00165128	0	0	0	0.000997924	0	0	0	0.0219848	0	0	0	0.00252715	1	0.104807	0	0.0828808	0.0795391	0.142595	0	0.00628053	0.00626084	0.0135399	0	0.00825337	0.00821941	0.0184258	0	0.0746274	0.0719108	0.120617	1	0.219954	0.0209189	0	0.0891591	0.0853	0.153804	0	0.00696376	0.00693957	0.0152609	0	0.00965834	0.00961185	0.0218515	0	0.0795008	0.0764227	0.129738	1	0.252244	0.0269373	0	0.0543893	1	1	0	0.00482871	1	1	0	0.00663349	1	1	0	0.0477558	1	1	0	0.15063	1
ENSG00000100997	ABHD12	Discordant	1	1	All	0	0.0793692	1	1	0	0	0	0.000426394	0	0	0	0.000186958	0	0	0	0	0	0	0	0	0	0	0	0	0	0	0	0	0	0.00123875	0	0.000264236	0	0	0	0.000352309	0	0	0	0.0157133	0	0.00400831	0	0	0	0.0032515	0	0.0142674	0	0.0104336	0	0	0	0	0	0.0292264	0	0	0	0.00570547	1	1	0	0	0	4.73821e-05	0	0	0	0.000186958	0	0	0	0	0	0	0	0	0	0	0	0	0	0	0	0	0	0	0	0.000264236	0	0	0	0.000352309	0	0	0	0.0034248	0	0.000358959	0	0	0	0.00107082	0	0	0	0	0	0	0	0	0	0	0	0	0	0.0108745	1	1	0	0	0	0.000236866	0	0	0	0.000186958	0	0	0	0	0	0	0	0	0	0	0	0	0	0	0	0	0	0	0	0.000264236	0	0	0	0.000352309	0	0	0	0.00714036	0	0.000977638	0	0	0	0.00171614	0	0	0	0	0	0	0	0	0	0	0	0	0	0.0684947	1	1	0	0	0	0.000189528	0	0	0	0	0	0	0	0	0	0	0	0	0	0	0	0	0	0	0	0	0	0.00123875	0	0	0	0	0	0	0	0	0	0.00857298	0	0.00303067	0	0	0	0.00153536	0	0.0142674	0	0.0104336	0	0	0	0	0	0.0292264	0	0	1	0.571395	0.435263	0	0.00713436	0	0.159393	0	0.0148861	0	0.00033237	0	0	0	0.000475454	0	0.00975123	0	0.000192901	0	0	0	0	0	0.00187379	0	0	0	0.00123875	0	0.00951249	0	0.000370679	0	0.000352309	0	0.000119209	0	0.0841789	0	0.0407732	0	0	0	0.0116474	0	0.0302239	1	0.130458	0	0	0	0.009853	0	0.0586273	0	0.0756714	0.0728792	0.136679	0	0.00602969	0.00601155	0.0131252	0	0.00975627	0.00970884	0.0207615	0	0.0659151	0.0637897	0.112999	1	0.544039	0.103841	0	0.0824443	0.0791372	0.148195	0	0.00776437	0.0077343	0.016591	0	0.0133515	0.0132628	0.0269884	0	0.0690928	0.0667599	0.120539	1	0.637974	0.134557	0	0.0466051	1	1	0	0.00410424	1	1	0	0.00759965	1	1	0	0.0390055	1	1	0	0.385894	1
ENSG00000035928	RFC1	NA	1	1	All	0	0.276455	1	1	0	0.000445898	0	0.00383795	0	0.00724692	0	0.00101779	0	0.0154321	0	0.00123681	0	0	0	0.000192901	0	0	0	0.000176	0	0.000468447	0	0	0	0.00344096	0	0	0	0	0	0	0	0.000119209	0	0.10816	0	0.00580528	0	0	0	0.0126048	0	0.0176118	0	0.0471159	0	0.00674997	0	0.00597637	0	0	0	0.0388161	0	0.00521579	1	1	0	0	0	0	0	0	0	2.07732e-05	0	0	0	0	0	0	0	0	0	0	0	0	0	0	0	0	0	0	0	0	0	0	0	0	0	0	0	0.000172198	0	0	0	0	0	0	0	0	0	0	0	0	0	0	0	0	0	0.00502282	0	0.00856948	1	1	0	0	0	0	0	0	0	0.000269957	0	0	0	0	0	0	0	0	0	0	0	0	0	0	0	0	0	0	0	0	0	0	0	0	0	0	0	0.00234877	0	0	0	0	0	0	0	0	0	0	0	0	0	0	0	0	0	0.00595075	0	0.267886	1	1	0	0.000445898	0	0.00383795	0	0.00724692	0	0.000747833	0	0.0154321	0	0.00123681	0	0	0	0.000192901	0	0	0	0.000176	0	0.000468447	0	0	0	0.00344096	0	0	0	0	0	0	0	0.000119209	0	0.105811	0	0.00580528	0	0	0	0.0126048	0	0.0176118	0	0.0471159	0	0.00674997	0	0.00597637	0	0	0	0.0328654	3	3.69024	0.712912	0	0.0111474	0	0.0876095	0	0.0562112	0	0.00600344	0	0	0	0.0531864	0	0.024549	0	0.000192901	0	0.0061849	0	0.002816	0	0.00573848	0	0.0015467	0	0.00344096	0	0.00422777	0	0.00926697	0	0.00139983	0	0.00584126	2	2.0581	0	0.098041	0	0.0152	0	0.119311	0	0.0368902	0	0.197489	0	0.00674997	1	0.221465	0	0.657636	0	0.238619	0.212285	0.258315	0	0.00556593	0.00555047	0.012295	0	0.00821477	0.00818112	0.0183751	0	0.230404	0.205788	0.241214	3	3.28923	0.417282	0	0.297745	0.25751	0.305074	0	0.00543395	0.00541922	0.0126098	0	0.011467	0.0114015	0.0244225	0	0.286278	0.248946	0.285068	3	4.07245	0.580555	0	0.185276	1	1	0	0.0041894	1	1	0	0.00660041	1	1	0	0.178675	1	1	2	2.55894	0.724585
ENSG00000231738	TSPAN19	NA	1	1	All	0	0.112625	1	1	0	0.000445898	0	0.00170576	0	0.00289751	0	8.30926e-05	0	0.0395062	0	0.0310435	0	0.000781247	0	0	0	0	0	0	0	0.00212918	0	0	0	0.00191481	0	0	0	0	0	0	0	0	0	0.00230723	0	0.000232211	0	0	0	0.00131081	0	0	0	0	0	0.00973502	0	0	0	0.0185325	0	0	0	0.103588	1	1	0	0.000445898	0	0.00170576	0	0.00149197	0	8.30926e-05	0	0.0395062	0	0.0273058	0	0.000781247	0	0	0	0	0	0	0	0.00212918	0	0	0	0	0	0	0	0	0	0	0	0	0	0.00109962	0	0	0	0	0	0.000772293	0	0	0	0	0	0.00973502	0	0	0	0.0185325	0	0	0	0.108265	1	1	0	0.000445898	0	0.00170576	0	0.0019851	0	8.30926e-05	0	0.0395062	0	0.0303657	0	0.000781247	0	0	0	0	0	0	0	0.00212918	0	0	0	0	0	0	0	0	0	0	0	0	0	0.00179185	0	0	0	0	0	0.00120306	0	0	0	0	0	0.00973502	0	0	0	0.0185325	0	0	0	0.0043604	1	1	0	0	0	0	0	0.000912412	0	0	0	0	0	0.000677835	0	0	0	0	0	0	0	0	0	0	0	0	0	0.00191481	0	0	0	0	0	0	0	0	0	0.000515382	0	0.000232211	0	0	0	0.00010775	0	0	0	0	0	0	0	0	0	0	0	0	0	0.044877	1	0	0	0	0.000189528	0	0.00149197	0	0	0	0	0	0	0	0	0	0	0	0	0	0	0	0.00212918	0	0	0	0	0	0	0	0	0	5.72372e-05	0	0	0	0.00124414	0	0	0	0	0	2.69375e-05	0	0	0	0.0212055	0	0	0	0	0	0.0185325	0	0.0819459	0.0786782	0.142065	0	0.0746338	0.0719167	0.0815663	0	0.0779768	0.0750141	0.0884835	0	0.00396917	0.00396131	0.0272548	0	0.050556	0.0492993	0	0.11778	0.111109	0.176799	0	0.108154	0.102511	0.112153	0	0.11332	0.107135	0.12162	0	0.00446035	0.00445042	0.0321576	0	0.0502953	0.0490514	0	0.0839257	1	1	0	0.0774348	1	1	0	0.0806739	1	1	0	0.0032518	1	1	0	0.0286178	1
ENSG00000100139	MICALL1	NA	1	1	All	0	0.24583	1	1	0	0.00401308	0	0.0177075	0	0.00373454	0	0	0	0	0	0.000677835	0	0.000195312	0	0.000192901	0	0.0061849	0	0	0	0.00105401	0	0	0	0.00674429	0	0	0	0.00333308	0	0.0015326	0	0.000476604	0	0.028346	0	0.00208985	0	0	0	0.00984961	0	0.0279379	0	0.0655763	0	0.0157051	0	0.0156078	0	0.0245931	0	0.0102777	0	0.02934	1	1	0	0	0	0	0	0	0	0	0	0	0	0	0	0	0	0	0	0	0	0	0	0	0	0	0	0	0	0	0	0.000370679	0	0	0	0.000119209	0	0.00170411	0	2.58012e-05	0	0	0	0	0	0	0	0	0	0	0	0.00252715	0	0.0245931	0	0	0	0.0374696	1	1	0	0	0	0	0	0	0	0	0	0	0	0	0	0	0	0	0	0	0	0	0	0	0	0	0	0	0	0	0	0.00185037	0	0	0	0.000357395	0	0.00586273	0	0.000438568	0	0	0	0	0	0	0	0	0	0	0	0.00436748	0	0.0245931	0	0	0	0.208361	1	1	0	0.00401308	0	0.0177075	0	0.00373454	0	0	0	0	0	0.000677835	0	0.000195312	0	0.000192901	0	0.0061849	0	0	0	0.00105401	0	0	0	0.00674429	0	0	0	0.00148272	0	0.0015326	0	0.000119209	0	0.0224833	0	0.00165128	0	0	0	0.00984961	0	0.0279379	0	0.0655763	0	0.0157051	0	0.0112404	0	0	0	0.0102777	1	1.07697	0.659373	0	0.00401308	0	0.0735611	0	0.0705371	0	0.00665973	0	0	0	0.0120615	0	0.0158203	0	0.000192901	0	0.0061849	0	0.000704	0	0.00573848	0	0.0015467	0	0.0232609	0	0.00660589	0	0.0181633	0	0.0178831	0	0	0	0.229321	0	0.0197964	0	0.00095	0	0.0477016	0	0	0	0.128753	0	0.0328803	0	0.0156117	1	0.33902	0	0.221542	0.198718	0.246064	0	0.0289001	0.0284865	0.0399006	0	0.0353602	0.0347423	0.0493436	0	0.186182	0.169877	0.209059	1	1.19436	0.335334	0	0.256155	0.225978	0.276648	0	0.0307226	0.0302555	0.0426182	0	0.0401732	0.0393769	0.0558693	0	0.215982	0.19425	0.236081	1	1.40405	0.409564	0	0.158581	1	1	0	0.020279	1	1	0	0.0259274	1	1	0	0.132654	1	1	1	0.893283	0.59069
ENSG00000175550	DRAP1	NA	1	1	All	0	0.0197026	1	1	0	0	0	0.00355253	0	0.000788991	0	0	0	0	0	0	0	0.000195312	0	0	0	0	0	0.002172	0	0.000787802	0	0	0	0.000137638	0	0	0	0	0	0	0	0	0	0.000776285	0	0.000614707	0	0	0	0.000303142	0	0	0	0	0	0	0	0	0	0.0103742	0	0	0	0.0115647	1	1	0	0	0	0	0	0.000788991	0	0	0	0	0	0	0	0	0	0	0	0	0	0	0	0	0	0	0	0	0	0	0	0	0	0	0	0	0	0.000119924	0	0.000281588	0	0	0	0	0	0	0	0	0	0	0	0	0	0.0103742	0	0	0	0.0116439	1	1	0	0	0	0	0	0.000788991	0	0	0	0	0	0	0	0	0	0	0	0	0	0	0	0	0	0	0	0	0	0	0	0	0	0	0	0	0	0.000147589	0	0.000333119	0	0	0	0	0	0	0	0	0	0	0	0	0	0.0103742	0	0	0	0.00805871	1	1	0	0	0	0.00355253	0	0	0	0	0	0	0	0	0	0.000195312	0	0	0	0	0	0.002172	0	0.000787802	0	0	0	0.000137638	0	0	0	0	0	0	0	0	0	0.000628696	0	0.000281588	0	0	0	0.000303142	0	0	0	0	0	0	0	0	0	0	0	0	0	0.244139	1	0	0.000445898	0	0.00681853	0	0.0047659	0	0.00894535	0	0	0	0.000677835	0	0.000781247	0	0	0	0	0	0	0	0.00306338	0	0	0	0	0	0.000264236	0	0	0	0	0	0	0	0.0511401	0	0.00513505	0	0	0	0.00466504	0	0	0	0.0834844	0	0.00973502	0	0.0214573	0	0.0427595	0	0.0186393	0.0184667	0.0769794	0	0.0113908	0.0113262	0.0210609	0	0.0114257	0.0113606	0.0231714	0	0.00721362	0.00718767	0.0385132	0	0.223522	0.200303	0	0.0211724	0.0209498	0.0857957	0	0.0122103	0.0121361	0.0227752	0	0.0122998	0.0122245	0.0255553	0	0.00887262	0.00883337	0.0466765	0	0.253517	0.223933	0	0.0148342	1	1	0	0.00711673	1	1	0	0.00717466	1	1	0	0.00765955	1	1	0	0.160338	1
ENSG00000103365	GGA2	NA	1	1	All	0	0.117621	1	1	0	0	0	0.000284405	0	0.00149194	0	0.000186927	0	0.0154321	0	0.00297159	0	0.000781247	0	0.000192901	0	0	0	0	0	0.000117112	0	0.000386675	0	0.000137638	0	0	0	0	0	0	0	0.000119209	0	0.0266847	0	0.0309647	0	0.00095	0	0.00252323	0	0	0	0.0131253	0	0	0	0	0	0.0212717	0	0	0	0.0047943	1	1	0	0	0	0.000284405	0	0.000415089	0	2.07732e-05	0	0	0	0	0	0	0	0	0	0	0	0	0	0	0	0	0	0	0	0	0	0	0	0	0	0	0	0.00397082	0	0.000103205	0	0	0	0	0	0	0	0	0	0	0	0	0	0	0	0	0	0.0143438	1	1	0	0	0	0.000284405	0	0.000579527	0	0.000103834	0	0	0	0	0	0	0	0	0	0	0	0	0	0	0	0	0	0	0	0	0	0	0	0	0	0	0	0.0102806	0	0.00309538	0	0	0	0	0	0	0	0	0	0	0	0	0	0	0	0	0	0.103278	1	1	0	0	0	0	0	0.000912412	0	8.30926e-05	0	0.0154321	0	0.00297159	0	0.000781247	0	0.000192901	0	0	0	0	0	0.000117112	0	0.000386675	0	0.000137638	0	0	0	0	0	0	0	0.000119209	0	0.0164041	0	0.0278693	0	0.00095	0	0.00252323	0	0	0	0.0131253	0	0	0	0	0	0.0212717	0	0	1	1.3242	0.733983	0	0	0	0.0355057	0	0.100091	0	0.00132948	0	0	0	0.00427909	0	0.000781247	0	0.000192901	0	0	0	0.000176	0	0.0029278	0	0.0015467	0	0.000550554	0	0.000264236	0	0	0	0.00585179	0	0.00298023	1	0.518768	0	0.101908	0	0.0002375	0	0.0552682	0	0	0	0.181245	0	0	0	0.005264	0	0.305027	0	0.0884227	0.0846261	0.147133	0	0.0039883	0.00398036	0.00951936	0	0.0100897	0.010039	0.0212572	0	0.0783329	0.0753435	0.123786	1	1.11598	0.306816	0	0.135356	0.126595	0.189886	0	0.00507249	0.00505965	0.0119767	0	0.0162342	0.0161032	0.030602	0	0.119121	0.1123	0.162088	1	1.41975	0.414967	0	0.0849612	1	1	0	0.00340164	1	1	0	0.0101487	1	1	0	0.0748125	1	1	0	0.870522	1
ENSG00000163497	FEV	NA	1	1	All	0	0.0866065	1	1	0	0	0	4.73821e-05	0	0.000788991	0	0.000399131	0	0	0	0	0	0	0	0	0	0	0	0	0	0	0	0	0	0	0	0	0	0	0	0	0	0	0	0.00488431	0	0.000891823	0	0	0	0.000383917	0	0	0	0.020191	0	0	0	0	0	0.0539971	0	0.00502282	0	0.00520698	1	1	0	0	0	0	0	0	0	0	0	0	0	0	0	0	0	0	0	0	0	0	0	0	0	0	0	0	0	0	0	0	0	0	0	0	0	0.000158362	0	2.58012e-05	0	0	0	0	0	0	0	0	0	0	0	0	0	0	0	0.00502282	0	0.00555167	1	1	0	0	0	0	0	0	0	0	0	0	0	0	0	0	0	0	0	0	0	0	0	0	0	0	0	0	0	0	0	0	0	0	0	0	0	0.000296661	0	0.000232185	0	0	0	0	0	0	0	0	0	0	0	0	0	0	0	0.00502282	0	0.0810549	1	1	0	0	0	4.73821e-05	0	0.000788991	0	0.000399131	0	0	0	0	0	0	0	0	0	0	0	0	0	0	0	0	0	0	0	0	0	0	0	0	0	0	0	0.00458765	0	0.000659638	0	0	0	0.000383917	0	0	0	0.020191	0	0	0	0	0	0.0539971	0	0	0	0.298058	1	0	0.000445898	0	0.00118455	0	0.00596536	0	0.000839522	0	0	0	0.00972397	0	0.00117283	0	0.000192901	0	0.00100369	0	0.000176	0	0.00105401	0	0	0	0.000137638	0	0	0	0	0	0.000647382	0	0.000119209	0	0.0436001	0	0.00117566	0	0	0	0.000656631	0	0.034334	0	0.0401209	0	0	0	0.015641	0	0.139866	0	0.080655	0.0774881	0.140944	0	0.00413594	0.0041274	0.0097827	0	0.00429735	0.00428813	0.0115241	0	0.0763576	0.0735152	0.121978	0	0.314641	0.269949	0	0.08519	0.0816623	0.150631	0	0.00472353	0.00471239	0.0113444	0	0.00511041	0.00509737	0.0140132	0	0.0800796	0.0769572	0.130155	0	0.368756	0.308406	0	0.0554983	1	1	0	0.00263443	1	1	0	0.00288624	1	1	0	0.0526121	1	1	0	0.21279	1
ENSG00000184601	C14orf180	NA	1	1	All	0	0.0251391	1	1	0	0	0	0.000189528	0	0	0	0	0	0	0	0	0	0.000195312	0	0	0	0	0	0	0	0	0	0	0	0	0	0	0	0	0	0	0	0	0	0.000945253	0	0	0	0	0	0.00010775	0	0	0	0.0183973	0	0	0	0.004589	0	0	0	0.000714919	0	0.0203548	1	1	0	0	0	0.000189528	0	0	0	0	0	0	0	0	0	0	0	0	0	0	0	0	0	0	0	0	0	0	0	0	0	0	0	0	0	0	0	0.000945253	0	0	0	0	0	0.00010775	0	0	0	0.0183973	0	0	0	0	0	0	0	0.000714919	0	0.0203548	1	1	0	0	0	0.000189528	0	0	0	0	0	0	0	0	0	0	0	0	0	0	0	0	0	0	0	0	0	0	0	0	0	0	0	0	0	0	0	0.000945253	0	0	0	0	0	0.00010775	0	0	0	0.0183973	0	0	0	0	0	0	0	0.000714919	0	0.00478431	1	1	0	0	0	0	0	0	0	0	0	0	0	0	0	0.000195312	0	0	0	0	0	0	0	0	0	0	0	0	0	0	0	0	0	0	0	0	0	0	0	0	0	0	0	0	0	0	0	0	0	0	0	0.004589	0	0	0	0	0	0.646271	1	0	0.000445898	0	0.0189528	0	0.0148861	0	0.005848	0	0	0	0.00159277	0	0.000781247	0	0	0	0	0	0.002172	0	0.000117112	0	0.000386675	0	0.00123875	0	0	0	0.000370679	0	0.0386924	0	0.00429153	0	0.283238	0	0.0717185	0	0.0038	0	0.0256089	0	0.00757849	0	0.0544379	0	0	0	0.00128	0	0.108833	0	0.0251057	0.0247932	0.0873081	0	0.0204344	0.020227	0.031306	0	0.0204344	0.020227	0.0339695	0	0.00467137	0.00466048	0.0300743	0	0.53885	0.416581	0	0.0254005	0.0250806	0.09257	0	0.0204765	0.0202683	0.0321548	0	0.0204765	0.0202683	0.0356655	0	0.00492398	0.00491187	0.0337663	0	0.733111	0.519588	0	0.0159086	1	1	0	0.0133731	1	1	0	0.0133731	1	1	0	0.00253556	1	1	0	0.433836	1
ENSG00000198535	C2CD4A	NA	1	1	All	0	0.102911	1	1	0	0	0	0.000663462	0	0.00569968	0	2.07732e-05	0	0	0	0.00762141	0	0	0	0	0	0	0	0	0	0.000117112	0	0	0	0.000137638	0	0	0	0	0	0	0	0	0	0.0375707	0	0.00336853	0	0.0002375	0	0.00387892	0	0.0243007	0	0.0192942	0	0	0	0	0	0	0	0	0	0.0058391	1	1	0	0	0	0	0	0.0031739	0	2.07732e-05	0	0	0	0.00159277	0	0	0	0	0	0	0	0	0	0	0	0	0	0	0	0	0	0	0	0	0	0	0	0.000921519	0	0.000103205	0	0	0	2.69375e-05	0	0	0	0	0	0	0	0	0	0	0	0	0	0.0149798	1	1	0	0	0	0	0	0.00366577	0	2.07732e-05	0	0	0	0.00348746	0	0	0	0	0	0	0	0	0	0	0	0	0	0	0	0	0	0	0	0	0	0	0	0.0061545	0	0.00103181	0	0	0	0.000619481	0	0	0	0	0	0	0	0	0	0	0	0	0	0.0879308	1	1	0	0	0	0.000663462	0	0.00203391	0	0	0	0	0	0.00413395	0	0	0	0	0	0	0	0	0	0.000117112	0	0	0	0.000137638	0	0	0	0	0	0	0	0	0	0.0314162	0	0.00233672	0	0.0002375	0	0.00325944	0	0.0243007	0	0.0192942	0	0	0	0	0	0	0	0	1	0.378488	0.315104	0	0.00713436	0	0.135186	0	0.0232517	0	0.000747833	0	0.00111111	1	0.0484775	0	0.0292202	0	0.000192901	0	0.00401476	0	0.001584	0	0.00421603	0	0.000386675	0	0.00220222	0	0	0	0	0	0.000647382	0	0.000476837	0	0.0153389	0	0.00258012	0	0.00095	0	0.00269375	0	0	0	0.0818137	0	0	0	0	0	0.0162621	0	0.0900752	0.0861376	0.148365	0	0.00549922	0.00548413	0.012185	0	0.0119475	0.0118764	0.023789	0	0.0781278	0.0751537	0.12361	1	0.34206	0.0467274	0	0.108129	0.102488	0.169691	0	0.00690613	0.00688234	0.0151716	0	0.0167747	0.0166348	0.0312759	0	0.0913545	0.0873059	0.139545	1	0.437574	0.0719012	0	0.0665072	1	1	0	0.00236508	1	1	0	0.0088051	1	1	0	0.0577021	1	1	1	0.235218	0.209601
ENSG00000011009	LYPLA2	NA	1	1	All	0	0.0348529	1	1	0	0	0	0	0	0.00166006	0	0	0	0	0	0.000677835	0	0	0	0	0	0	0	0	0	0	0	0	0	0	0	0	0	0	0	0.000352309	0	0	0	0.00430895	0	0.000153695	0	0	0	0	0	0	0	0	0	0	0	0	0	0.0193832	0	0.00831684	0	0.00512383	1	1	0	0	0	0	0	0.000788991	0	0	0	0	0	0	0	0	0	0	0	0	0	0	0	0	0	0	0	0	0	0	0	0	0	0	0	0	0	0.000292892	0	0	0	0	0	0	0	0	0	0	0	0	0	0	0	0	0	0.00404195	0	0.005531	1	1	0	0	0	0	0	0.00087107	0	0	0	0	0	0	0	0	0	0	0	0	0	0	0	0	0	0	0	0	0	0	0	0	0	0	0	0	0	0.00038504	0	0	0	0	0	0	0	0	0	0	0	0	0	0	0	0	0	0.00427489	0	0.0293219	1	1	0	0	0	0	0	0.000788991	0	0	0	0	0	0.000677835	0	0	0	0	0	0	0	0	0	0	0	0	0	0	0	0	0	0	0	0.000352309	0	0	0	0.00392391	0	0.000153695	0	0	0	0	0	0	0	0	0	0	0	0	0	0.0193832	0	0.00404195	0	0.175159	1	0	0	0	0.00170553	0	0.0166603	0	0	0	0	0	0.0120615	0	0.00273436	0	0.000192901	0	0	0	0.000704	0	0.000117112	0	0	0	0.000550554	0	0	0	0	0	0	0	0.000119209	0	0.0278645	0	0.00586193	0	0.0002375	0	0.00228585	0	0	0	0.0412669	0	0	0	0.00779115	0	0.0550062	0	0.0327889	0.0322572	0.0964855	0	0.00459505	0.0045845	0.0105928	0	0.0049469	0.00493468	0.0127485	0	0.027842	0.027458	0.0751024	0	0.181864	0.166285	0	0.0343441	0.033761	0.103656	0	0.005127	0.00511388	0.0120778	0	0.00554354	0.0055282	0.0148059	0	0.0288005	0.0283898	0.0803889	0	0.203103	0.183806	0	0.0244599	1	1	0	0.00409468	1	1	0	0.00438054	1	1	0	0.0200793	1	1	0	0.130914	1
ENSG00000164500	C7orf72	NA	1	1	All	0	0.128048	1	1	0	0	0	0.000189528	0	0.000228138	0	0	0	0	0	0.000118864	0	0	0	0	0	0	0	0	0	0	0	0	0	0.000137638	0	0	0	0.00148272	0	0.00140889	0	0.000476604	0	0.00634208	0	0.00233601	0	0.000948813	0	0	0	0	0	0.0538107	0	0	0	0	0	0.0565265	0	0.00404195	0	0.0463651	1	1	0	0	0	0.000189528	0	0	0	0	0	0	0	0.000118864	0	0	0	0	0	0	0	0	0	0	0	0	0	0	0	0	0	0.00148272	0	0.00140889	0	0.000119209	0	0.00160163	0	0.00117566	0	0.0002375	0	0	0	0	0	0.0400312	0	0	0	0	0	0	0	0	0	0.0501973	1	1	0	0	0	0.000189528	0	0	0	0	0	0	0	0.000118864	0	0	0	0	0	0	0	0	0	0	0	0	0	0	0	0	0	0.00148272	0	0.00140889	0	0.000357395	0	0.00313938	0	0.00210379	0	0.000711313	0	0	0	0	0	0.0406854	0	0	0	0	0	0	0	0	0	0.0778512	1	1	0	0	0	0	0	0.000228138	0	0	0	0	0	0	0	0	0	0	0	0	0	0	0	0	0	0	0	0.000137638	0	0	0	0	0	0	0	0.000119209	0	0.0032027	0	0.000232211	0	0.0002375	0	0	0	0	0	0.0131253	0	0	0	0	0	0.0565265	0	0.00404195	1	0.219403	0.197002	0	0	0	4.73821e-05	0	0.0150718	0	0.00168263	0	0	0	0.00106977	0	0.00488279	0	0	0	0	0	0.000176	0	0.00187379	0	0.00348007	0	0.00344096	0	0.00169895	0	0	0	0	0	0	0	0.0553651	0	0.00225153	0	0	0	0.00206529	0	0	0	0.0673923	1	0.0216752	0	0	0	0.0372293	0	0.12337	0.116063	0.173946	0	0.0450403	0.0440411	0.0550404	0	0.0474461	0.0463381	0.0607642	0	0.0759235	0.0731129	0.121657	1	0.232387	0.0231617	0	0.135888	0.127059	0.190253	0	0.0515204	0.0502157	0.0618523	0	0.0568957	0.0553074	0.0718887	0	0.0789918	0.0759525	0.129395	1	0.284199	0.0334902	0	0.0908288	1	1	0	0.0321385	1	1	0	0.0348257	1	1	0	0.0560031	1	1	1	0.180251	0.16494
ENSG00000136247	ZDHHC4	NA	1	1	All	0	0.0745044	1	1	0	0.00178359	0	0.00066344	0	0.000912397	0	0.000186895	0	0	0	0.00123681	0	0.00117283	0	0	0	0	0	0	0	0	0	0.0015467	0	0.00344096	0	0.00392225	0	0	0	0.000352309	0	0	0	0.00752778	0	0.000659618	0	0	0	0.00179776	0	0	0	0.0391143	0	0	0	0.000465303	0	0.00616997	0	0.00355151	0	0.0194152	1	1	0	0	0	0.000284405	0	0.000415089	0	8.30926e-05	0	0	0	0.00123681	0	0	0	0	0	0	0	0	0	0	0	0.0015467	0	0	0	0	0	0	0	0	0	0	0	0.00145379	0	0.00027262	0	0	0	0.00016504	0	0	0	0.0104061	0	0	0	0	0	0	0	0.00355151	0	0.0240506	1	1	0	0	0	0.000379034	0	0.000497308	0	0.000166122	0	0	0	0.00123681	0	0	0	0	0	0	0	0	0	0	0	0.0015467	0	0	0	0	0	0	0	0	0	0	0	0.00370691	0	0.000427407	0	0	0	0.000434187	0	0	0	0.0121046	0	0	0	0	0	0	0	0.00355151	0	0.0504538	1	1	0	0.00178359	0	0.000284405	0	0.000415089	0	2.07732e-05	0	0	0	0	0	0.00117283	0	0	0	0	0	0	0	0	0	0	0	0.00344096	0	0.00392225	0	0	0	0.000352309	0	0	0	0.00382087	0	0.000232211	0	0	0	0.00136357	0	0	0	0.0270097	0	0	0	0.000465303	0	0.00616997	0	0	0	0.214767	1	0	0.000445898	0	0.0177075	0	0.0165096	0	8.30926e-05	0	0	0	0	0	0.0128676	0	0.000192901	0	0	0	0.000176	0	0.000468447	0	0	0	0	0	0.00169895	0	0.000370679	0	0.00290455	0	0	0	0.0377198	0	0.00041282	0	0.0002375	0	0.0111401	0	0	0	0.0535861	0	0	0	0.020992	0	0.0372537	0	0.0696191	0.067251	0.131047	0	0.0178821	0.0177232	0.0283968	0	0.0218878	0.02165	0.0356092	0	0.0477313	0.0466101	0.0959245	0	0.204759	0.185156	0	0.0784324	0.0754355	0.144495	0	0.0206395	0.0204279	0.0323549	0	0.0264241	0.026078	0.0423117	0	0.0520084	0.0506791	0.104785	0	0.238984	0.212572	0	0.0512368	1	1	0	0.0139492	1	1	0	0.0168787	1	1	0	0.034358	1	1	0	0.157712	1
ENSG00000103249	CLCN7	Consensus	1	1	All	0	0.254958	1	1	0	0	0	0.00833431	0	0.00364848	0	0.000399131	0	0.0066358	0	0.00123681	0	0.000781247	0	0	0	0	0	0	0	0.00105401	0	0	0	0.0102475	0	0	0	0	0	0.00847738	0	0.000119209	0	0.0601491	0	0.00169571	0	0	0	0.0085128	0	0	0	0.0448511	0	0	0	0	0	0.0786411	0	0.0201743	0	0.00468059	1	1	0	0	0	0	0	0.000788991	0	0	0	0	0	0	0	0	0	0	0	0	0	0	0	0	0	0	0	0.00150283	0	0	0	0	0	0	0	0.000119209	0	0.00161293	0	0	0	0	0	0.000656631	0	0	0	0	0	0	0	0	0	0	0	0	0	0.0127425	1	1	0	0	0	0	0	0.00103523	0	0	0	0	0	0	0	0	0	0	0	0	0	0	0	0	0	0	0	0.00259572	0	0	0	0	0	0	0	0.000119209	0	0.00704414	0	0	0	0	0	0.00194818	0	0	0	0	0	0	0	0	0	0	0	0	0	0.242215	1	1	0	0	0	0.00833431	0	0.00261326	0	0.000399131	0	0.0066358	0	0.00123681	0	0.000781247	0	0	0	0	0	0	0	0.00105401	0	0	0	0.00765177	0	0	0	0	0	0.00847738	0	0	0	0.0531049	0	0.00169571	0	0	0	0.00656462	0	0	0	0.0448511	0	0	0	0	0	0.0786411	0	0.0201743	1	1.80051	0.834785	0	0.00401308	0	0.22833	0	0.112377	0	0.0103192	0	0	0	0.0345236	1	0.0705075	0	0.00173611	0	0.0090332	0	0.000704	0	0.0168641	0	0.0107436	0	0.0627319	0	0.00660589	0	0.0133444	0	0.0284806	0	0.00429153	0	0.581086	0	0.0362498	0	0.0002375	0	0.0887075	0	0	0	0.10046	0	0	0	0.0259031	0	0.353259	0	0.235236	0.209616	0.256197	0	0.00486623	0.00485441	0.0110682	0	0.011112	0.0110505	0.0227565	0	0.224124	0.200784	0.2367	1	1.64021	0.48796	0	0.263402	0.231567	0.281601	0	0.00562911	0.00561329	0.0129422	0	0.0142174	0.0141168	0.0280509	0	0.249185	0.220564	0.259668	1	2.13518	0.629348	0	0.168585	1	1	0	0.00407023	1	1	0	0.00947765	1	1	0	0.159108	1	1	1	1.26515	0.717802
ENSG00000198003	CCDC151	Consensus	1	1	All	0	0.152076	1	1	0	0.00178167	0	0.00170576	0	0.0132944	0	0.000519329	0	0	0	0.000475454	0	0.00175781	0	0	0	0	0	0	0	0.00105401	0	0	0	0.000137638	0	0	0	0	0	0.0125843	0	0.000476837	0	0.0385547	0	0.00208954	0	0	0	0.00707434	0	0	0	0.0252396	0	0	0	0.00597637	0	0.012176	0	0.0271781	0	0.0080504	1	1	0	0.000445898	0	0	0	0.000415089	0	0	0	0	0	0	0	0	0	0	0	0	0	0	0	0	0	0	0	0	0	0	0	0	0	0	0	0	0	0.00256182	0	0.000232211	0	0	0	0	0	0	0	0	0	0	0	0	0	0	0	0.00439539	0	0.0203901	1	1	0	0.00133577	0	0	0	0.00148394	0	0	0	0	0	0	0	0	0	0	0	0	0	0	0	0	0	0	0	0	0	0	0	0	0	0	0	0	0	0.0087277	0	0.0011607	0	0	0	0	0	0	0	0	0	0	0	0	0	0	0	0.00768196	0	0.131686	1	1	0	0.000445898	0	0.00170576	0	0.0118105	0	0.000519329	0	0	0	0.000475454	0	0.00175781	0	0	0	0	0	0	0	0.00105401	0	0	0	0.000137638	0	0	0	0	0	0.0125843	0	0.000476837	0	0.029827	0	0.000928844	0	0	0	0.00707434	0	0	0	0.0252396	0	0	0	0.00597637	0	0.012176	0	0.0194961	1	0.631205	0.46805	0	0.021849	1	0.0684198	0	0.00785145	0	0.000186958	0	0.0066358	0	0.00297159	0	0.00957028	0	0	0	0.00401476	0	0.000704	0	0.00421603	0	0.000386675	0	0.000550554	0	0.000264236	0	0.000370679	0	0.00445353	0	0.000119209	0	0.0866288	0	0.00312195	0	0	0	0.0335754	0	0.0804468	0	0.148553	0	0.0515257	0	0.0116277	0	0.0831614	0	0.131735	0.123427	0.180322	0	0.00651612	0.00649494	0.0139233	0	0.0168079	0.0166674	0.029724	0	0.114927	0.108569	0.153882	1	0.603717	0.123127	0	0.166184	0.15311	0.212017	0	0.00839113	0.00835602	0.0175689	0	0.0211589	0.0209366	0.0364549	0	0.145025	0.134999	0.182339	1	0.678081	0.148223	0	0.106105	1	1	0	0.00675406	1	1	0	0.015065	1	1	0	0.0910396	1	1	0	0.408277	1
ENSG00000196449	YRDC	Discordant	1	1	All	0	0.158832	1	1	0	0	0	0	0	0.000912412	0	0	0	0	0	0	0	0	0	0	0	0	0	0	0	0	0	0	0	0	0	0	0	0	0	0	0	0	0	0.00962074	0	0.00126413	0	0	0	0.000656631	0	0.0176118	0	0.0255722	0	0	0	0	0	0.0888998	0	0.0142947	0	0.00519215	1	1	0	0	0	0	0	0	0	0	0	0	0	0	0	0	0	0	0	0	0	0	0	0	0	0	0	0	0	0	0	0	0	0	0	0	0	0.000556562	0	0.000103205	0	0	0	0	0	0	0	0	0	0	0	0	0	0	0	0.00453238	0	0.00650472	1	1	0	0	0	0	0	0	0	0	0	0	0	0	0	0	0	0	0	0	0	0	0	0	0	0	0	0	0	0	0	0	0	0	0	0	0	0.000888315	0	0.000619097	0	0	0	0	0	0	0	0	0	0	0	0	0	0	0	0.00499731	0	0.152328	1	1	0	0	0	0	0	0.000912412	0	0	0	0	0	0	0	0	0	0	0	0	0	0	0	0	0	0	0	0	0	0	0	0	0	0	0	0	0	0.00873243	0	0.000645031	0	0	0	0.000656631	0	0.0176118	0	0.0255722	0	0	0	0	0	0.0888998	0	0.00929734	0	0.590224	1	0	0.00401308	0	0.0260734	0	0.144948	0	0.000519329	0	0.0263889	0	0.0433821	0	0.0292202	0	0	0	0.0143229	0	0.000704	0	0.00749516	0	0.0015467	0	0.00191481	0	0.00237812	0	0	0	0.0211401	0	0.00107288	0	0.0212384	0	0.0020899	0	0	0	0.00910107	0	0.0176118	0	0.0865734	0	0.00973502	0	0.0134357	0	0.105318	0	0.154931	0.143526	0.197679	0	0.00457007	0.00455964	0.01056	0	0.00537924	0.0053648	0.0135381	0	0.149552	0.138906	0.180751	0	0.538255	0.416234	0	0.159072	0.147065	0.206802	0	0.00521357	0.00520001	0.0122244	0	0.00663979	0.0066178	0.0167808	0	0.152432	0.141383	0.188056	0	0.630976	0.467928	0	0.104521	1	1	0	0.00293199	1	1	0	0.00387862	1	1	0	0.100642	1	1	0	0.425583	1
ENSG00000136631	VPS45	Discordant	1	1	All	0	0.53226	1	1	0	0	0	0.00303246	0	4.11872e-05	0	0.000839506	0	0	0	0.00235475	0	0.00273436	0	0	0	0	0	0.000176	0	0.00306338	0	0	0	0.000550554	0	0	0	0	0	0.0291141	0	0.00190735	0	0.0716629	0	0.00898841	0	0	0	0.00360066	0	0.0209563	0	0.306154	0	0.00674997	0	0	0	0.0374684	0	0.0328654	0	0.00652899	1	1	0	0	0	0	0	0	0	0.000399131	0	0	0	0	0	0	0	0	0	0	0	0	0	0	0	0	0	0	0	0	0	0	0	0	0	0	0	0.00433638	0	0.00176654	0	0	0	2.69375e-05	0	0	0	0	0	0	0	0	0	0	0	0	0	0.0151709	1	1	0	0	0	0	0	0	0	0.000440375	0	0	0	0	0	0	0	0	0	0	0	0	0	0	0	0	0	0	0	0	0	0	0	0	0	0	0	0.0111635	0	0.00300139	0	0	0	0.000565613	0	0	0	0	0	0	0	0	0	0	0	0	0	0.517089	1	1	0	0	0	0.00303246	0	4.11872e-05	0	0.000399131	0	0	0	0.00235475	0	0.00273436	0	0	0	0	0	0.000176	0	0.00306338	0	0	0	0.000550554	0	0	0	0	0	0.0291141	0	0.00190735	0	0.0604994	0	0.00598703	0	0	0	0.00303504	0	0.0209563	0	0.306154	0	0.00674997	0	0	0	0.0374684	0	0.0328654	0	0.260307	1	0	0.0111474	0	0.0229329	0	0.00201817	0	0.000839522	0	0	0	0	0	0.00273436	0	0.000771605	0	0.00100369	0	0	0	0	0	0.000386675	0	0.00495499	0	0.000264236	0	0.00148272	0	0	0	0	0	0.0463025	0	0.00542296	0	0	0	0.00166123	0	0.0209563	0	0.0495778	0	0	0	0.0100915	0	0.0777581	0	0.506743	0.397545	0.42291	0	0.0050428	0.0050301	0.011374	0	0.0115788	0.011512	0.02339	0	0.495164	0.390529	0.409583	0	0.260782	0.229551	0	0.54394	0.419543	0.448987	0	0.00642625	0.00640565	0.0143775	0	0.0160474	0.0159193	0.0303932	0	0.527892	0.410153	0.432568	0	0.288385	0.250527	0	0.327486	1	1	0	0.0046128	1	1	0	0.0102339	1	1	0	0.317252	1	1	0	0.169294	1
ENSG00000141665	FBXO15	NA	1	1	All	0	0.135514	1	1	0	0	0	0.000521428	0	0.00128624	0	0	0	0	0	0	0	0.000195312	0	0	0	0	0	0	0	0.000117112	0	0	0	0.000137638	0	0	0	0	0	0	0	0	0	0.00458193	0	0.0004128	0	0	0	0.00247006	0	0	0	0	0	0	0	0.017645	0	0.0864186	0	0.0217279	0	0.00493975	1	1	0	0	0	0	0	0	0	0	0	0	0	0	0	0	0	0	0	0	0	0	0	0	0	0	0	0	0	0	0	0	0	0	0	0	0	0.000298016	0	2.58012e-05	0	0	0	2.69375e-05	0	0	0	0	0	0	0	0.004589	0	0	0	0	0	0.00569116	1	1	0	0	0	0	0	0	0	0	0	0	0	0	0	0	0	0	0	0	0	0	0	0	0	0	0	0	0	0	0	0	0	0	0	0	0	0.000733036	0	0.000180589	0	0	0	0.00018854	0	0	0	0	0	0	0	0.004589	0	0	0	0	0	0.129823	1	1	0	0	0	0.000521428	0	0.00128624	0	0	0	0	0	0	0	0.000195312	0	0	0	0	0	0	0	0.000117112	0	0	0	0.000137638	0	0	0	0	0	0	0	0	0	0.00384889	0	0.000232211	0	0	0	0.00228152	0	0	0	0	0	0	0	0.013056	0	0.0864186	0	0.0217279	0	0.299221	1	0	0.000445898	0	0.0601251	0	0.00711693	0	0.00033237	0	0	0	0.00159277	0	0.00703122	0	0.00173611	0	0	0	0.000176	0	0.00573848	0	0	0	0.00220222	0	0	0	0.00593086	0	0.00143093	0	0	0	0.0334735	0	0.00197999	0	0.0002375	0	0.00376308	0	0	0	0.123119	0	0	0	0.004589	0	0.0381995	0	0.129422	0.121397	0.178538	0	0.00498057	0.00496819	0.0112713	0	0.00545724	0.00544237	0.013675	0	0.123965	0.116589	0.160714	1	0.311858	0.0396077	0	0.129395	0.121373	0.18535	0	0.0050166	0.00500404	0.0118794	0	0.00585108	0.005834	0.0153569	0	0.123544	0.116217	0.165651	1	0.363383	0.0520124	0	0.0723245	1	1	0	0.00268328	1	1	0	0.00318775	1	1	0	0.0691367	1	1	0	0.214689	1
ENSG00000170088	TMEM192	NA	1	1	All	0	0.0187287	1	1	0	0	0	0	0	0	0	0	0	0	0	0	0	0	0	0	0	0	0	0.000176	0	0.00180893	0	0	0	0.000137638	0	0	0	0	0	0.00209504	0	0	0	0.00383044	0	0	0	0	0	0.00036823	0	0	0	0.00774177	0	0	0	0	0	0	0	0.00257064	0	0.0128668	1	1	0	0	0	0	0	0	0	0	0	0	0	0	0	0	0	0	0	0	0	0.000176	0	0.00180893	0	0	0	0.000137638	0	0	0	0	0	0.00209504	0	0	0	0.00053918	0	0	0	0	0	0.00036823	0	0	0	0.00774177	0	0	0	0	0	0	0	0	0	0.0134697	1	1	0	0	0	0	0	0	0	0	0	0	0	0	0	0	0	0	0	0	0	0.000176	0	0.00180893	0	0	0	0.000137638	0	0	0	0	0	0.00209504	0	0	0	0.00114211	0	0	0	0	0	0.00036823	0	0	0	0.00774177	0	0	0	0	0	0	0	0	0	0.00525897	1	1	0	0	0	0	0	0	0	0	0	0	0	0	0	0	0	0	0	0	0	0	0	0	0	0	0	0	0	0	0	0	0	0	0	0	0	0.00268833	0	0	0	0	0	0	0	0	0	0	0	0	0	0	0	0	0	0.00257064	3	1.66764	0.234259	0	0	0	0.00170576	0	0.00562328	0	0.00299133	0	0	0	0.00762353	0	0.0128676	0	0.000192901	0	0	0	0.001584	0	0.00455115	0	0	0	0.000137638	0	0.00237812	0	0	0	0.000818919	0	0.000476837	3	1.44952	0	0.041282	0	0.0002375	0	0.0241907	0	0	0	0.0427124	0	0.0186902	0	0.00712521	0	0.0429251	0	0.0182355	0.0180702	0.0762507	0	0.0122153	0.012141	0.0220861	0	0.0127221	0.0126415	0.0247378	0	0.00551339	0.00549822	0.0331366	3	1.42259	0.0563062	0	0.0194303	0.0192428	0.0834276	0	0.0135082	0.0134174	0.0243727	0	0.0141297	0.0140303	0.0279534	0	0.00530061	0.00528659	0.0351362	3	1.76841	0.103686	0	0.00984781	1	1	0	0.00602035	1	1	0	0.00642486	1	1	0	0.00342294	1	1	1	1.10912	0.670152
ENSG00000139428	MMAB	Consensus	1	1	All	0	0.249473	1	1	0	0.000445898	0	0.00312621	0	0.00148266	0	0.00033237	0	0	0	0.00106977	0	0	0	0	0	0.00100369	0	0	0	0.00626942	0	0	0	0.00328335	0	0.000264236	0	0.000370679	0	0	0	0	0	0.0342302	0	0.00041282	0	0	0	0.000969751	0	0	0	0.0687748	0	0.0150238	0	0.0100915	0	0.0845844	0	0.0177377	0	0.00582601	1	1	0	0	0	0	0	4.11872e-05	0	0	0	0	0	0	0	0	0	0	0	0	0	0	0	0.00306338	0	0	0	0.000820232	0	0	0	0	0	0	0	0	0	0.00190122	0	0	0	0	0	0	0	0	0	0	0	0	0	0	0	0	0	0	0	0.0158501	1	1	0	0	0	0	0	0.000452982	0	0	0	0	0	0	0	0	0	0	0	0	0	0	0	0.00446049	0	0	0	0.00136854	0	0	0	0	0	0	0	0	0	0.00956806	0	0	0	0	0	0	0	0	0	0	0	0	0	0	0	0	0	0	0	0.233623	1	1	0	0.000445898	0	0.00312621	0	0.00102968	0	0.00033237	0	0	0	0.00106977	0	0	0	0	0	0.00100369	0	0	0	0.00180893	0	0	0	0.00191481	0	0.000264236	0	0.000370679	0	0	0	0	0	0.0246621	0	0.00041282	0	0	0	0.000969751	0	0	0	0.0687748	0	0.0150238	0	0.0100915	0	0.0845844	0	0.0177377	0	0.27976	1	0	0.00401308	0	0.0258494	0	0.0080727	0	8.30926e-05	0	0	0	0.00190182	0	0.00273436	0	0	0	0	0	0.000176	0	0.00306338	0	0.0015467	0	0.0512547	0	0.000264236	0	0.00333611	0	0	0	0.000119209	0	0.0161865	0	0.00117566	0	0	0	0.006896	0	0.0209563	0	0.0933313	0	0.0248216	0	0	0	0.0139778	0	0.239988	0.213363	0.25908	0	0.00539361	0.00537909	0.0120061	0	0.0142575	0.0141563	0.0266799	0	0.225731	0.202067	0.237701	0	0.262089	0.230558	0	0.253366	0.223816	0.274657	0	0.00599105	0.00597314	0.0136019	0	0.0163809	0.0162475	0.0307766	0	0.236985	0.210997	0.250975	0	0.291208	0.25264	0	0.154008	1	1	0	0.00370602	1	1	0	0.00982595	1	1	0	0.144182	1	1	0	0.162415	1
ENSG00000197321	SVIL	NA	1	1	All	0	0.338899	1	1	0	0	0	0.00170576	0	0.00855411	0	2.07732e-05	0	0.00111111	0	0	0	0	0	0	0	0	0	0	0	0.000468447	0	0.0015467	0	0.000137638	0	0	0	0.00148272	0	0	0	0.000119209	0	0.0295262	0	0.0033687	0	0	0	0.00587493	0	0.0379037	0	0.0606936	0	0.020976	0	0.009248	0	0.145718	0	0.0104436	0	0.00488062	1	1	0	0	0	0	0	0	0	0	0	0	0	0	0	0	0	0	0	0	0	0	0	0	0	0.0015467	0	0.000137638	0	0	0	0	0	0	0	0.000119209	0	0.00288624	0	2.58012e-05	0	0	0	0.00016504	0	0	0	0	0	0	0	0	0	0	0	0	0	0.0141355	1	1	0	0	0	0	0	0	0	0	0	0	0	0	0	0	0	0	0	0	0	0	0	0	0	0.0015467	0	0.000137638	0	0	0	0	0	0	0	0.000119209	0	0.011033	0	0.00054176	0	0	0	0.000757164	0	0	0	0	0	0	0	0	0	0	0	0	0	0.324763	1	1	0	0	0	0.00170576	0	0.00855411	0	2.07732e-05	0	0.00111111	0	0	0	0	0	0	0	0	0	0	0	0.000468447	0	0	0	0	0	0	0	0.00148272	0	0	0	0	0	0.0184931	0	0.00282694	0	0	0	0.00511776	0	0.0379037	0	0.0606936	0	0.020976	0	0.009248	0	0.145718	0	0.0104436	4	7.00109	0.918291	0	0.021849	0	0.109168	0	0.329818	0	0.022622	0	0.00111111	0	0.0118864	0	0.0420064	0	0.000771605	0	0.00100369	0	0.000704	0	0.0791676	0	0	0	0.00344096	0	0	0	0.0181633	0	0.0101619	0	0.0119209	3	4.76196	0	0.186025	0	0.0152	0	0.161184	0	0	0	0.240948	0	0.033723	0	0.0879509	1	0.850303	0	0.326679	0.278685	0.316802	0	0.00437248	0.00436294	0.0101982	0	0.0111922	0.0111298	0.0228567	0	0.315487	0.270566	0.298764	4	6.716	0.799489	0	0.337682	0.286578	0.330905	0	0.00541419	0.00539956	0.0125729	0	0.0152111	0.015096	0.0292913	0	0.322471	0.275643	0.309153	4	8.35947	0.919181	0	0.223232	1	1	0	0.00349656	1	1	0	0.0101241	1	1	0	0.213108	1	1	4	4.73102	0.695171
ENSG00000137871	ZNF280D	NA	1	1	All	0	0.0211908	1	1	0	0	0	0.00170535	0	0.00708602	0	8.30769e-05	0	0	0	0.000677835	0	0	0	0	0	0	0	0	0	0	0	0	0	0.000137638	0	0.000264236	0	0	0	0	0	0	0	0.00377007	0	0.000103205	0	0	0	2.69375e-05	0	0	0	0	0	0	0	0	0	0	0	0.00733645	0	0.0056739	1	1	0	0	0	0.000663462	0	0	0	2.07732e-05	0	0	0	0	0	0	0	0	0	0	0	0	0	0	0	0	0	0	0	0.000264236	0	0	0	0	0	0	0	0.00117391	0	0	0	0	0	0	0	0	0	0	0	0	0	0	0	0	0	0.00355151	0	0.00679174	1	1	0	0	0	0.00104189	0	0	0	6.23037e-05	0	0	0	0	0	0	0	0	0	0	0	0	0	0	0	0	0	0	0	0.000264236	0	0	0	0	0	0	0	0.00163838	0	0	0	0	0	0	0	0	0	0	0	0	0	0	0	0	0	0.00378494	0	0.0143991	1	1	0	0	0	0.000663462	0	0.00708602	0	2.07732e-05	0	0	0	0.000677835	0	0	0	0	0	0	0	0	0	0	0	0	0	0.000137638	0	0	0	0	0	0	0	0	0	0.0021317	0	0.000103205	0	0	0	2.69375e-05	0	0	0	0	0	0	0	0	0	0	0	0.00355151	0	0.443185	1	0	0.00713436	0	0.0281215	0	0.0431989	0	0.000519329	0	0.00444444	0	0.00576019	0	0.00175781	0	0.000771605	0	0.00100369	0	0.000176	0	0.00573848	0	0	0	0.00123875	0	0.00105694	0	0.0140275	0	0	0	0.00107288	0	0.074222	0	0.00660511	0	0.0021375	0	0.0173216	0	0.050223	0	0.109978	0	0	0	0.005869	0	0.0608061	0	0.0214514	0.021223	0.081903	0	0.00606463	0.00604627	0.0131852	0	0.00704897	0.00702419	0.0164071	0	0.0144024	0.0142992	0.0553455	0	0.437548	0.354383	0	0.0237773	0.0234969	0.089888	0	0.00668048	0.00665822	0.0148007	0	0.00829197	0.00825769	0.0196568	0	0.0154854	0.0153661	0.060829	0	0.524038	0.407875	0	0.0116314	1	1	0	0.00284189	1	1	0	0.00361042	1	1	0	0.00802102	1	1	0	0.324538	1
ENSG00000256087	ZNF432	Consensus	1	1	All	0	0.0178813	1	1	0	0	0	0.000189528	0	0.000164749	0	2.07732e-05	0	0	0	0.00123681	0	0	0	0	0	0	0	0	0	0.000117112	0	0	0	0	0	0	0	0	0	0	0	0	0	0.0067966	0	0	0	0	0	0.000107743	0	0	0	0	0	0	0	0.009248	0	0	0	0	0	0.00475068	1	1	0	0	0	0.000189528	0	0.000164749	0	0	0	0	0	0.00123681	0	0	0	0	0	0	0	0	0	0.000117112	0	0	0	0	0	0	0	0	0	0	0	0	0	0.00301555	0	0	0	0	0	2.69375e-05	0	0	0	0	0	0	0	0	0	0	0	0	0	0.00704052	1	1	0	0	0	0.000189528	0	0.000164749	0	0	0	0	0	0.00123681	0	0	0	0	0	0	0	0	0	0.000117112	0	0	0	0	0	0	0	0	0	0	0	0	0	0.00525152	0	0	0	0	0	8.08051e-05	0	0	0	0	0	0	0	0	0	0	0	0	0	0.0108408	1	1	0	0	0	0	0	0	0	2.07732e-05	0	0	0	0	0	0	0	0	0	0	0	0	0	0	0	0	0	0	0	0	0	0	0	0	0	0	0	0.00154508	0	0	0	0	0	2.69375e-05	0	0	0	0	0	0	0	0.009248	0	0	0	0	0	0.413793	1	0	0	0	0.000426439	0	0.000658996	0	0.000186958	0	0	0	0	0	0.000781247	0	0	0	0	0	0.000176	0	0	0	0	0	0.000820232	0	0	0	0	0	0	0	0	0	0.00535223	0	0.00121949	0	0.00095	0	0.000431	0	0	0	0.0405393	0	0	0	0	0	0.362251	0	0.016445	0.0163105	0.072889	0	0.00398099	0.00397308	0.00950332	0	0.0060059	0.0059879	0.0146338	0	0.0104391	0.0103848	0.0476059	0	0.427647	0.347958	0	0.0183132	0.0181465	0.0812486	0	0.00485626	0.00484449	0.011589	0	0.00721602	0.00719004	0.0178291	0	0.0110971	0.0110358	0.0520358	0	0.448385	0.361341	0	0.0107174	1	1	0	0.00353131	1	1	0	0.0049438	1	1	0	0.00577365	1	1	0	0.282244	1
ENSG00000110492	MDK	NA	1	1	All	0	0.0184333	1	1	0	0	0	0.000284405	0	0	0	0	0	0	0	0.000475454	0	0	0	0	0	0	0	0	0	0	0	0	0	0	0	0.000264236	0	0	0	0.00209504	0	0	0	0.000375052	0	0	0	0	0	0.00136517	0	0	0	0.013574	0	0	0	0	0	0	0	0	0	0.013574	1	1	0	0	0	0	0	0	0	0	0	0	0	0	0	0	0	0	0	0	0	0	0	0	0	0	0	0	0	0	0	0	0	0	0	0	0	0	0	0	0	0	0	0	0	0	0	0.013574	0	0	0	0	0	0	0	0	0	0.013574	1	1	0	0	0	0	0	0	0	0	0	0	0	0	0	0	0	0	0	0	0	0	0	0	0	0	0	0	0	0	0	0	0	0	0	0	0	0	0	0	0	0	0	0	0	0	0	0.013574	0	0	0	0	0	0	0	0	0	0.00485936	1	1	0	0	0	0.000284405	0	0	0	0	0	0	0	0.000475454	0	0	0	0	0	0	0	0	0	0	0	0	0	0	0	0.000264236	0	0	0	0.00209504	0	0	0	0.000375052	0	0	0	0	0	0.00136517	0	0	0	0	0	0	0	0	0	0	0	0	1	0.0704668	0.0680413	0	0	0	0	0	0	0	0.000777489	0	0	0	0	0	0	0	0.000192901	0	0	0	0	0	0.00455115	0	0.000386675	0	0	0	0	0	0	0	0	0	0	0	0.00322164	0	0.000358959	0	0	0	0.000673438	0	0	0	0.013574	0	0	0	0	1	0.0467305	0	0.0167562	0.0166165	0.0735705	0	0.0131233	0.0130376	0.0231427	0	0.0131233	0.0130376	0.0252347	0	0.00363282	0.00362623	0.0258031	1	0.0700642	0.0023428	0	0.0191127	0.0189312	0.0827982	0	0.0135845	0.0134926	0.0244446	0	0.0135845	0.0134926	0.0272758	0	0.00552825	0.005513	0.0359714	1	0.0707928	0.00239063	0	0.0151402	1	1	0	0.0081497	1	1	0	0.0081497	1	1	0	0.00699046	1	1	1	0.0562376	0.0546855
ENSG00000114648	KLHL18	NA	1	1	All	0	0.218857	1	1	0	0.00178359	0	0.00265295	0	0.0152462	0	0.000186958	0	0	0	0.0230095	0	0.00468748	0	0	0	0	0	0.000176	0	0.00145849	0	0	0	0.000137638	0	0	0	0	0	0.0091705	0	0.000476837	0	0.0602765	0	0.0041044	0	0	0	0.00379513	0	0	0	0.0108822	0	0	0	0	0	0.0619562	0	0.0188565	0	0.00633819	1	1	0	0	0	0	0	0.00203391	0	0	0	0	0	0	0	0	0	0	0	0	0	0	0	0	0	0	0	0	0	0	0	0	0	0	0	0	0	0.00386304	0	0	0	0	0	0.000441245	0	0	0	0	0	0	0	0	0	0	0	0	0	0.0156714	1	1	0	0	0	0	0	0.0035098	0	0	0	0	0	0	0	0	0	0	0	0	0	0	0	0	0	0	0	0	0	0	0	0	0	0	0	0	0	0.0114516	0	0	0	0	0	0.000710011	0	0	0	0	0	0	0	0	0	0	0	0	0	0.203186	1	1	0	0.00178359	0	0.00265295	0	0.0117364	0	0.000186958	0	0	0	0.0230095	0	0.00468748	0	0	0	0	0	0.000176	0	0.00145849	0	0	0	0.000137638	0	0	0	0	0	0.0091705	0	0.000476837	0	0.0488249	0	0.0041044	0	0	0	0.00308512	0	0	0	0.0108822	0	0	0	0	0	0.0619562	0	0.0188565	1	1.44021	0.763122	0	0.00178359	0	0.0503359	0	0.0211274	0	0.000747833	0	0	0	0.010968	0	0.0581244	0	0.000771605	0	0	0	0.001584	0	0.0150903	0	0.000386675	0	0.00674429	0	0.00105694	0	0	0	0.0144353	0	0.00190735	0	0.247819	0	0.0363101	0	0.0002375	0	0.0240914	0	0.0176118	1	0.0860683	0	0.0328803	0	0.0990265	0	0.711102	0	0.184891	0.168805	0.219501	0	0.00558463	0.00556906	0.0123262	0	0.0135477	0.0134563	0.0257688	0	0.171344	0.157468	0.197971	1	1.68127	0.500917	0	0.237981	0.211783	0.264073	0	0.00684858	0.00682518	0.01508	0	0.0164933	0.016358	0.0309075	0	0.221488	0.198675	0.240126	1	1.96889	0.585508	0	0.130213	1	1	0	0.00377343	1	1	0	0.00984752	1	1	0	0.120366	1	1	1	1.12476	0.67527
ENSG00000182223	ZAR1	NA	1	1	All	0	0.100416	1	1	0	0.00178359	0	0.0031256	0	0.00289754	0	0.000399131	0	0	0	0	0	0	0	0	0	0	0	0	0	0.000117112	0	0	0	0	0	0	0	0	0	0	0	0	0	0.00591595	0	0.000928811	0	0	0	0.00205367	0	0	0	0.0373414	0	0	0	0	0	0.0458535	0	0	0	0.0303852	1	1	0	0	0	0.00113717	0	0.00215376	0	0	0	0	0	0	0	0	0	0	0	0	0	0	0	0	0	0	0	0	0	0	0	0	0	0	0	0	0	0.00208996	0	2.58012e-05	0	0	0	0.000303142	0	0	0	0.0246753	0	0	0	0	0	0	0	0	0	0.0339293	1	1	0	0	0	0.00198843	0	0.00248246	0	0	0	0	0	0	0	0	0	0	0	0	0	0	0	0	0	0	0	0	0	0	0	0	0	0	0	0	0	0.003543	0	0.00028378	0	0	0	0.000518308	0	0	0	0.0251133	0	0	0	0	0	0	0	0	0	0.066487	1	1	0	0.00178359	0	0.00113717	0	0.000415089	0	0.000399131	0	0	0	0	0	0	0	0	0	0	0	0	0	0.000117112	0	0	0	0	0	0	0	0	0	0	0	0	0	0.00237296	0	0.000645031	0	0	0	0.00153536	0	0	0	0.0122281	0	0	0	0	0	0.0458535	0	0	0	0.549335	1	0	0.00178359	0	0.111047	0	0.00785145	0	0.00507753	0	0	0	0.0350632	0	0.00975123	0	0.000192901	0	0	0	0.001584	0	0.00421603	0	0	0	0.000820232	0	0.000264236	0	0.00148272	0	5.72372e-05	0	0	0	0.0420519	0	0.00766448	0	0.0002375	0	0.0377499	0	0.0379037	0	0.133026	0	0.0150238	0	0.040825	0	0.0556607	0	0.0956938	0.0912578	0.153322	0	0.0283168	0.0279196	0.0393512	0	0.0313501	0.0308638	0.0453882	0	0.0643437	0.0623174	0.11169	0	0.646465	0.476106	0	0.114472	0.108163	0.17453	0	0.0345774	0.0339865	0.0461213	0	0.046478	0.0454144	0.0619481	0	0.0679942	0.0657341	0.119631	0	0.757169	0.531008	0	0.0633122	1	1	0	0.0198061	1	1	0	0.0222944	1	1	0	0.0410178	1	1	0	0.484513	1
ENSG00000106351	AGFG2	NA	1	1	All	0	0.113578	1	1	0	0.000445898	0	0.0109354	0	0.000931328	0	8.30926e-05	0	0	0	0.00606204	0	0.0046871	0	0.000192901	0	0	0	0	0	0.000117112	0	0.000386675	0	0.00343871	0	0	0	0.00148272	0	5.72372e-05	0	0	0	0.00404607	0	0.00331434	0	0	0	0.00160759	0	0	0	0	0	0	0	0.0103477	0	0.0448265	0	0.0206162	0	0.00798067	1	1	0	0	0	0	0	0	0	0	0	0	0	0	0	0.00215034	0	0	0	0	0	0	0	0	0	0	0	0.000550554	0	0	0	0	0	0	0	0	0	0.000382616	0	0.00148865	0	0	0	2.69375e-05	0	0	0	0	0	0	0	0	0	0	0	0.00338157	0	0.011836	1	1	0	0	0	0	0	0	0	0	0	0	0	0	0	0.00253676	0	0	0	0	0	0	0	0	0	0	0	0.00219996	0	0	0	0	0	0	0	0	0	0.00160371	0	0.00197938	0	0	0	0.000134673	0	0	0	0	0	0	0	0	0	0	0	0.00338157	0	0.101742	1	1	0	0.000445898	0	0.0109354	0	0.000931328	0	8.30926e-05	0	0	0	0.00606204	0	0.00215034	0	0.000192901	0	0	0	0	0	0.000117112	0	0.000386675	0	0.00123875	0	0	0	0.00148272	0	5.72372e-05	0	0	0	0.00244236	0	0.00133496	0	0	0	0.00147292	0	0	0	0	0	0	0	0.0103477	0	0.0448265	0	0.0172346	3	0.905153	0.0637081	0	0.000445898	0	0.028391	0	0.0240314	0	0.00299133	0	0.00111111	0	0.0396942	0	0.00468748	0	0.000192901	0	0.00100369	0	0	0	0.00749516	0	0	0	0.000550554	0	0.00456839	0	0.000370679	0	0.0112185	0	0.00190735	0	0.0587735	0	0.0153922	0	0	0	0.00972444	0	0	2	0.156198	0	0.00376493	0	0.0579444	1	0.474696	0	0.113279	0.107098	0.166277	0	0.0105502	0.0104947	0.0200645	0	0.0136306	0.0135381	0.025882	0	0.0996483	0.0948443	0.141824	2	0.950704	0.071461	0	0.116664	0.110116	0.175861	0	0.00826569	0.00823163	0.0173942	0	0.0124018	0.0123252	0.0257103	0	0.104262	0.0990107	0.150533	4	1.0302	0.00414407	0	0.0775488	1	1	0	0.00504206	1	1	0	0.00759614	1	1	0	0.0699526	1	1	1	0.661556	0.483952
ENSG00000150527	CTAGE5	NA	1	1	All	0	0.0199089	1	1	0	0	0	0.000426394	0	0.000931266	0	2.07732e-05	0	0	0	0.000118864	0	0	0	0	0	0	0	0	0	0.000787802	0	0	0	0.000137638	0	0	0	0	0	0.000647382	0	0.000119209	0	0.00526264	0	0.00041276	0	0	0	0.000673319	0	0	0	0.0068445	0	0	0	0.000465303	0	0	0	0.00306107	0	0.01252	1	1	0	0	0	4.73821e-05	0	0.000538581	0	2.07732e-05	0	0	0	0.000118864	0	0	0	0	0	0	0	0	0	0	0	0	0	0	0	0	0	0	0	0	0	0.000119209	0	0.00416747	0	0.000232211	0	0	0	0.000431	0	0	0	0.0068445	0	0	0	0	0	0	0	0	0	0.0139357	1	1	0	0	0	0.000236866	0	0.000703128	0	2.07732e-05	0	0	0	0.000118864	0	0	0	0	0	0	0	0	0	0	0	0	0	0	0	0	0	0	0	0	0	0.000119209	0	0.00485905	0	0.000386959	0	0	0	0.000646381	0	0	0	0.0068445	0	0	0	0	0	0	0	0	0	0.00597319	1	1	0	0	0	0.000189528	0	0.000228138	0	0	0	0	0	0	0	0	0	0	0	0	0	0	0	0.000787802	0	0	0	0.000137638	0	0	0	0	0	0.000647382	0	0	0	0.000403582	0	2.58012e-05	0	0	0	2.69375e-05	0	0	0	0	0	0	0	0.000465303	0	0	0	0.00306107	1	0.401896	0.33095	0	0.000445898	0	0.000426439	0	0.00196374	0	0.000747833	0	0	0	0.00190182	0	0.000195312	0	0.000192901	0	0	0	0.002816	0	0.00180893	0	0.00348007	0	0.0269771	0	0.00666989	0	0.00593086	0	0.00837458	0	0.000476837	1	0.0768427	0	0.00931424	0	0	0	0.0156151	0	0	0	0.0486519	0	0	0	0.00186121	0	0.187202	0	0.0178368	0.0176787	0.075477	0	0.0115811	0.0115143	0.0212902	0	0.0125575	0.012479	0.0245675	0	0.00527931	0.0052654	0.0322904	1	0.392609	0.0595814	0	0.0210126	0.0207934	0.0856062	0	0.0133615	0.0132727	0.0241847	0	0.014915	0.0148043	0.0289133	0	0.00609759	0.00607903	0.0379749	1	0.455005	0.0768795	0	0.01393	1	1	0	0.0087896	1	1	0	0.00980785	1	1	0	0.00412212	1	1	0	0.265125	1
ENSG00000143570	SLC39A1	NA	1	1	All	0	0.0187293	1	1	0	0	0	0	0	0.000370654	0	2.07732e-05	0	0	0	0	0	0	0	0	0	0	0	0	0	0	0	0	0	0.000137638	0	0	0	0.000370679	0	0	0	0.000119209	0	0.0162801	0	0.00099935	0	0	0	0.000430978	0	0	0	0	0	0	0	0	0	0	0	0	0	0.00521155	1	1	0	0	0	0	0	4.11872e-05	0	0	0	0	0	0	0	0	0	0	0	0	0	0	0	0	0	0	0	0	0	0	0	0	0	0	0	0	0	0.00452871	0	0.000614714	0	0	0	2.69375e-05	0	0	0	0	0	0	0	0	0	0	0	0	0	0.0089111	1	1	0	0	0	0	0	0.000205905	0	0	0	0	0	0	0	0	0	0	0	0	0	0	0	0	0	0	0	0	0	0	0	0	0	0	0	0	0	0.00779889	0	0.000717761	0	0	0	0.00018854	0	0	0	0	0	0	0	0	0	0	0	0	0	0.00981825	1	1	0	0	0	0	0	0.000164749	0	2.07732e-05	0	0	0	0	0	0	0	0	0	0	0	0	0	0	0	0	0	0.000137638	0	0	0	0.000370679	0	0	0	0.000119209	0	0.00848117	0	0.000281588	0	0	0	0.000242438	0	0	0	0	0	0	0	0	0	0	0	0	1	1.09913	0.666839	0	0.00178359	0	0.0208955	0	0.000658996	0	0.00101788	0	0	0	0.00609488	0	0.024549	0	0	0	0	0	0.000176	0	0.0029278	0	0.000386675	0	0.0111487	0	0.000264236	0	0.00148272	0	0.0153337	0	0	1	0.306946	0	0.0424354	0	0.0002375	0	0.0158573	0	0.067801	0	0.117087	0	0.00973502	0	0.0392757	0	0.413035	0	0.0176653	0.0175102	0.0751927	0	0.00510005	0.00508707	0.0114838	0	0.00835854	0.00832371	0.0185961	0	0.00930679	0.00926361	0.0448912	2	1.06616	0.0928642	0	0.0196668	0.0194747	0.0838356	0	0.00526442	0.00525059	0.0123081	0	0.00909968	0.00905841	0.0210003	0	0.0105671	0.0105115	0.0510439	2	1.23525	0.128246	0	0.0115427	1	1	0	0.00306794	1	1	0	0.00528085	1	1	0	0.00626183	1	1	2	0.792176	0.188398
ENSG00000176909	MAMSTR	NA	1	1	All	0	0.0611627	1	1	0	0	0	0	0	0.000931266	0	8.30926e-05	0	0	0	0	0	0.00215034	0	0.000192901	0	0	0	0	0	0	0	0.00154481	0	0	0	0.000264236	0	0	0	0.000352309	0	0	0	0.00918655	0	0.00041276	0	0	0	0.00205357	0	0	0	0.0335379	0	0	0	0.00128	0	0.00917297	0	0	0	0.0517457	1	1	0	0	0	0	0	0.000538581	0	0	0	0	0	0	0	0.00215034	0	0	0	0	0	0	0	0	0	0.000386675	0	0	0	0	0	0	0	0.000352309	0	0	0	0.00302382	0	0.000232211	0	0	0	0.00107082	0	0	0	0.0335379	0	0	0	0.00128	0	0.00917297	0	0	0	0.055708	1	1	0	0	0	0	0	0.000703128	0	0	0	0	0	0	0	0.00215034	0	0	0	0	0	0	0	0	0	0.00115814	0	0	0	0	0	0	0	0.000352309	0	0	0	0.00557272	0	0.000386959	0	0	0	0.00139348	0	0	0	0.0335379	0	0	0	0.00128	0	0.00917297	0	0	0	0.00545475	1	1	0	0	0	0	0	0.000228138	0	8.30926e-05	0	0	0	0	0	0	0	0.000192901	0	0	0	0	0	0	0	0.000386675	0	0	0	0.000264236	0	0	0	0	0	0	0	0.00361382	0	2.58012e-05	0	0	0	0.000660084	0	0	0	0	0	0	0	0	0	0	0	0	0	0.480004	1	0	0.0454816	0	0.128121	0	0.0135268	0	0.000186958	0	0	0	0.00297159	0	0.0332777	0	0.00308642	0	0	0	0	0	0.000787802	0	0	0	0.0068446	0	0.00422777	0	0	0	0	0	0	0	0.0159919	0	0.000232211	0	0	0	0.00325177	0	0	0	0.11724	0	0	0	0.00314121	0	0.101634	0	0.0557208	0.0541968	0.118883	0	0.0489826	0.0478023	0.0585952	0	0.0521611	0.0508241	0.0652825	0	0.00355968	0.00355335	0.0255502	0	0.495223	0.390565	0	0.0653775	0.0632862	0.133954	0	0.0521209	0.0507859	0.0624013	0	0.0563303	0.0547732	0.0713612	0	0.0090472	0.00900639	0.0470866	0	0.603841	0.453292	0	0.0358711	1	1	0	0.0286363	1	1	0	0.0313756	1	1	0	0.00449542	1	1	0	0.31502	1
ENSG00000100714	MTHFD1	Discordant	1	1	All	0	0.267718	1	1	0	0.000445898	0	0.00573301	0	0.0047659	0	8.30769e-05	0	0.00111111	0	0	0	0.00117283	0	0	0	0	0	0	0	0.00448973	0	0.0015467	0	0.00123875	0	0.00666989	0	0.00148272	0	0.00445343	0	0.00107288	0	0.112833	0	0.00679139	0	0.0002375	0	0.00913968	0	0	0	0.07161	0	0	0	0	0	0.0302698	0	0.00257064	0	0.00494685	1	1	0	0	0	4.73821e-05	0	0	0	2.07732e-05	0	0	0	0	0	0	0	0	0	0	0	0	0	0.00212918	0	0	0	0	0	0	0	0	0	0.000942454	0	0	0	0.00139423	0	0.00041282	0	0	0	0	0	0	0	0	0	0	0	0	0	0	0	0	0	0.0191808	1	1	0	0	0	0.0009948	0	0	0	6.23037e-05	0	0	0	0	0	0	0	0	0	0	0	0	0	0.00236055	0	0	0	0	0	0	0	0	0	0.00128421	0	0	0	0.0117968	0	0.00268217	0	0	0	0	0	0	0	0	0	0	0	0	0	0	0	0	0	0.248537	1	1	0	0.000445898	0	0.00473821	0	0.0047659	0	2.07732e-05	0	0.00111111	0	0	0	0.00117283	0	0	0	0	0	0	0	0.00212918	0	0.0015467	0	0.00123875	0	0.00666989	0	0.00148272	0	0.00316922	0	0.00107288	0	0.101036	0	0.00410922	0	0.0002375	0	0.00913968	0	0	0	0.07161	0	0	0	0	0	0.0302698	0	0.00257064	0	0.66196	1	0	0.000445898	0	0.0515991	0	0.0047659	0	0.00033237	0	0.00111111	0	0.00413395	0	0.00975123	0	0.000771605	0	0	0	0	0	0.00448989	0	0.0139203	0	0.0397775	0	0.0137382	0	0	0	0.000942454	0	0.000476837	0	0.0435909	0	0.00460723	0	0.00095	0	0.010196	0	0.0109229	0	0.100384	0	0.0447847	0	0.0501095	0	0.250159	0	0.23864	0.212301	0.258315	0	0.00347883	0.00347278	0.00854651	0	0.0138427	0.0137473	0.0261564	0	0.224797	0.201322	0.237147	0	0.696279	0.501564	0	0.281254	0.245164	0.293949	0	0.00578747	0.00577076	0.0132162	0	0.0213694	0.0211427	0.0366892	0	0.259885	0.22886	0.267361	0	0.769302	0.536664	0	0.19463	1	1	0	0.0027306	1	1	0	0.0128284	1	1	0	0.181802	1	1	0	0.468661	1
ENSG00000101019	UQCC1	NA	1	1	All	0	0.167853	1	1	0	0	0	0.00118446	0	0.00166008	0	0.000332323	0	0.00444444	0	0.000475454	0	0.00117283	0	0	0	0	0	0	0	0.000117112	0	0	0	0.000550554	0	0	0	0	0	0.000352309	0	0.000476837	0	0.0472704	0	0.00143558	0	0	0	0.0052965	0	0.0142674	0	0.0430587	0	0	0	0	0	0.0315586	0	0.0141992	0	0.0229414	1	1	0	0	0	4.73821e-05	0	0	0	2.07732e-05	0	0	0	0	0	0	0	0	0	0	0	0	0	0	0	0	0	0.000550554	0	0	0	0	0	0	0	0	0	0.00424447	0	0	0	0	0	0.000660084	0	0	0	0.0104336	0	0	0	0	0	0	0	0.00698457	0	0.0340296	1	1	0	0	0	0.000426349	0	0	0	0.000145365	0	0	0	0	0	0	0	0	0	0	0	0	0	0	0	0	0	0.000550554	0	0	0	0	0	0	0	0	0	0.0132916	0	0	0	0	0	0.00130549	0	0	0	0.0110956	0	0	0	0	0	0	0	0.00721462	0	0.133823	1	1	0	0	0	0.000758114	0	0.00166008	0	0.000186958	0	0.00444444	0	0.000475454	0	0.00117283	0	0	0	0	0	0	0	0.000117112	0	0	0	0	0	0	0	0	0	0.000352309	0	0.000476837	0	0.0339788	0	0.00143558	0	0	0	0.00399101	0	0.0142674	0	0.031963	0	0	0	0	0	0.0315586	0	0.00698457	1	0.177561	0.16269	0	0.0104368	0	0.0580431	0	0.000788991	0	2.07732e-05	0	0	0	0.00106977	0	0.00273436	0	0.000192901	0	0	0	0.000176	0	0.00105401	0	0	0	0	0	0	0	0	0	0	0	0.000119209	1	0.0383768	0	0.0030534	0	0	0	0.0042728	0	0	0	0.0481503	0	0.00907168	0	0	0	0	0	0.159139	0.147122	0.20068	0	0.0224884	0.0222374	0.0335789	0	0.0320731	0.0315642	0.0460986	0	0.127066	0.119325	0.163245	1	0.177643	0.0140286	0	0.172341	0.158308	0.216423	0	0.0227434	0.0224867	0.0347105	0	0.0356374	0.0350099	0.0516128	0	0.136704	0.127772	0.176015	1	0.20021	0.0175575	0	0.105797	1	1	0	0.0147842	1	1	0	0.0217807	1	1	0	0.0840161	1	1	1	0.126544	0.118865
ENSG00000169758	C15orf27	NA	1	1	All	0	0.0300202	1	1	0	0	0	0.00236845	0	0	0	2.07732e-05	0	0	0	0	0	0.00117283	0	0	0	0	0	0	0	0	0	0	0	0.00344096	0	0	0	0.000370679	0	0	0	0	0	0.0145987	0	0.000659585	0	0.0002375	0	0.000656631	0	0	0	0	0	0	0	0	0	0	0	0.00649413	0	0.00521942	1	1	0	0	0	0.000284405	0	0	0	2.07732e-05	0	0	0	0	0	0	0	0	0	0	0	0	0	0	0	0	0	0	0	0	0	0.000370679	0	0	0	0	0	0.00378373	0	0.000103205	0	0	0	0.000656631	0	0	0	0	0	0	0	0	0	0	0	0	0	0.00943575	1	1	0	0	0	0.000662923	0	0	0	2.07732e-05	0	0	0	0	0	0	0	0	0	0	0	0	0	0	0	0	0	0	0	0	0	0.000370679	0	0	0	0	0	0.00741519	0	0.000309562	0	0	0	0.000656631	0	0	0	0	0	0	0	0	0	0	0	0	0	0.0205845	1	1	0	0	0	0.00170553	0	0	0	0	0	0	0	0	0	0.00117283	0	0	0	0	0	0	0	0	0	0	0	0.00344096	0	0	0	0	0	0	0	0	0	0.00718349	0	0.000350024	0	0.0002375	0	0	0	0	0	0	0	0	0	0	0	0	0	0.00649413	0	0.530747	1	0	0.00178359	0	0.0437417	0	0.0288456	0	0.00101788	0	0.0066358	0	0.00123681	0	0.00273436	0	0.00173611	0	0	0	0	0	0.00105401	0	0.000386675	0	0.0166543	0	0.00422777	0	0.00926697	0	0	0	0.000476837	0	0.149328	0	0.00759239	0	0.0002375	0	0.0131991	0	0.067801	0	0.0333077	0	0	0	0.0165076	0	0.122975	0	0.0251382	0.0248249	0.0873659	0	0.00397611	0.00396821	0.00949722	0	0.00730484	0.00727822	0.0168305	0	0.0178334	0.0176753	0.061161	0	0.596799	0.449429	0	0.0335775	0.03302	0.102874	0	0.00700556	0.00698107	0.0153317	0	0.011431	0.0113659	0.0243779	0	0.0221465	0.0219031	0.0717135	0	0.736455	0.521192	0	0.0204427	1	1	0	0.00340189	1	1	0	0.00639505	1	1	0	0.0140477	1	1	0	0.459556	1
ENSG00000160408	ST6GALNAC6	NA	1	1	All	0	0.119321	1	1	0	0.00607345	0	0.00118415	0	0.00128624	0	0	0	0	0	0	0	0	0	0	0	0	0	0	0	0.000117112	0	0	0	0.000137638	0	0	0	0	0	0	0	0	0	0.0103068	0	0.000103198	0	0	0	0.000242408	0	0	0	0.0231044	0	0	0	0	0	0.0653844	0	0.0113815	0	0.0495574	1	1	0	0.00259643	0	0.000426439	0	0	0	0	0	0	0	0	0	0	0	0	0	0	0	0	0	0.000117112	0	0	0	0	0	0	0	0	0	0	0	0	0	0.00204959	0	2.58012e-05	0	0	0	0.00010775	0	0	0	0.0231044	0	0	0	0	0	0.0211299	0	0	0	0.0549957	1	1	0	0.00347703	0	0.00099462	0	0	0	0	0	0	0	0	0	0	0	0	0	0	0	0	0	0.000117112	0	0	0	0	0	0	0	0	0	0	0	0	0	0.00455038	0	7.73971e-05	0	0	0	0.00021547	0	0	0	0.0231044	0	0	0	0	0	0.0224593	0	0	0	0.0643256	1	1	0	0.00259643	0	0.000189528	0	0.00128624	0	0	0	0	0	0	0	0	0	0	0	0	0	0	0	0	0	0	0	0.000137638	0	0	0	0	0	0	0	0	0	0.00575646	0	2.58012e-05	0	0	0	2.69375e-05	0	0	0	0	0	0	0	0	0	0.0429251	0	0.0113815	1	0.57565	0.437661	0	0.0288161	0	0.0398484	0	0.00205261	0	0.000186958	0	0.0066358	0	0.00413395	0	0.0146197	0	0	0	0.00401476	0	0.000176	0	0.00573848	0	0	0	0.00220222	0	0.000264236	0	0	0	0	0	0.000476837	0	0.0381046	0	0.00821822	0	0.0002375	0	0.00591761	0	0	0	0.148721	0	0.0693284	0	0.028928	1	0.167029	0	0.117537	0.110892	0.169476	0	0.049206	0.048015	0.0587857	0	0.0541658	0.052725	0.0672076	0	0.0633711	0.0614049	0.110744	1	0.66272	0.142955	0	0.120186	0.113244	0.178213	0	0.0497793	0.0485606	0.0602614	0	0.0555545	0.0540395	0.0706095	0	0.0646313	0.062587	0.116622	1	0.716626	0.161604	0	0.0791162	1	1	0	0.0324857	1	1	0	0.0359204	1	1	0	0.0431958	1	1	0	0.466885	1
ENSG00000161920	MED11	Discordant	1	1	All	0	0.0429769	1	1	0	0	0	0.00118415	0	0	0	0	0	0	0	0.00123681	0	0	0	0	0	0	0	0	0	0	0	0	0	0.000550366	0	0.00105694	0	0	0	0	0	0	0	0.00846059	0	0.000615794	0	0	0	0.000383909	0	0	0	0.020191	0	0	0	0	0	0	0	0.00929734	0	0.00343629	1	1	0	0	0	0.000426439	0	0	0	0	0	0	0	0.00123681	0	0	0	0	0	0	0	0	0	0	0	0	0	0.000137638	0	0.00105694	0	0	0	0	0	0	0	0.000413423	0	0	0	0	0	0.00016504	0	0	0	0	0	0	0	0	0	0	0	0	0	0.00495031	1	1	0	0	0	0.00099462	0	0	0	0	0	0	0	0.00123681	0	0	0	0	0	0	0	0	0	0	0	0	0	0.000412727	0	0.00105694	0	0	0	0	0	0	0	0.00103035	0	0	0	0	0	0.000218869	0	0	0	0	0	0	0	0	0	0	0	0	0	0.0380266	1	1	0	0	0	0.000189528	0	0	0	0	0	0	0	0	0	0	0	0	0	0	0	0	0	0	0	0	0	0.000137638	0	0	0	0	0	0	0	0	0	0.00743024	0	0.000615794	0	0	0	0.00016504	0	0	0	0.020191	0	0	0	0	0	0	0	0.00929734	0	0.107533	1	0	0.000445898	0	0.000426439	0	0.00128624	0	0.000399131	0	0.00111111	0	0.00854879	0	0.000781247	0	0	0	0	0	0	0	0.000117112	0	0	0	0.000550554	0	0.000264236	0	0	0	0	0	0	0	0.00167897	0	0.000605778	0	0	0	0.000983181	0	0	0	0.0505482	0	0.0127201	0	0	0	0.0270664	0	0.0404111	0.0396055	0.10389	0	0.00301844	0.00301389	0.00772908	0	0.00435168	0.00434222	0.0116276	0	0.0360594	0.035417	0.08442	0	0.113394	0.107201	0	0.0438438	0.0428966	0.113306	0	0.0035738	0.00356743	0.00929818	0	0.0051923	0.00517885	0.0141672	0	0.0386515	0.0379141	0.0915008	0	0.119872	0.112966	0	0.0291454	1	1	0	0.00224973	1	1	0	0.0032791	1	1	0	0.0258663	1	1	0	0.0761842	1
ENSG00000141452	C18orf8	NA	1	1	All	0	0.156046	1	1	0	0	0	4.73821e-05	0	0.00060204	0	0.000186927	0	0	0	0	0	0	0	0	0	0	0	0.000176	0	0	0	0	0	0.00123875	0	0.00105694	0	0	0	0.000228915	0	0	0	0.0119213	0	0.00156715	0	0	0	0.00131101	0	0.0142674	0	0.0255722	0	0	0	0.0136973	0	0.0622969	0	0.0218762	0	0.00581823	1	1	0	0	0	0	0	0	0	2.07732e-05	0	0	0	0	0	0	0	0	0	0	0	0	0	0	0	0	0	0	0	0	0	0	0	5.72372e-05	0	0	0	0.00262641	0	2.58012e-05	0	0	0	2.69375e-05	0	0	0	0	0	0	0	0	0	0	0	0.00306107	0	0.0109709	1	1	0	0	0	0	0	0	0	0.000103834	0	0	0	0	0	0	0	0	0	0	0	0	0	0	0	0	0	0	0	0	0	0	0	0.000171678	0	0	0	0.00603953	0	0.000128993	0	0	0	0.000296275	0	0	0	0	0	0	0	0	0	0	0	0.00423061	0	0.145075	1	1	0	0	0	4.73821e-05	0	0.00060204	0	8.30926e-05	0	0	0	0	0	0	0	0	0	0	0	0.000176	0	0	0	0	0	0.00123875	0	0.00105694	0	0	0	5.72372e-05	0	0	0	0.00588177	0	0.00143816	0	0	0	0.00101473	0	0.0142674	0	0.0255722	0	0	0	0.0136973	0	0.0622969	0	0.0176456	0	0.534965	1	0	0.000445898	0	0.0121298	0	0.0126473	0	0.00101788	0	0	0	0.00762353	0	0.000781247	0	0	0	0.0061849	0	0.000176	0	0.00573848	0	0	0	0.00344096	0	0	0	0.00333611	0	0.000228949	0	0	0	0.0711621	0	0.00505033	0	0.0002375	0	0.00906905	0	0	0	0.142713	0	0.0479759	0	0.0174197	0	0.187586	0	0.149538	0.138895	0.193721	0	0.00516743	0.00515411	0.0116042	0	0.0094472	0.00940272	0.0203278	0	0.140091	0.130721	0.173452	0	0.598692	0.45047	0	0.160645	0.148406	0.207887	0	0.00621361	0.00619435	0.0139989	0	0.0124364	0.0123594	0.0257653	0	0.148208	0.137749	0.184884	0	0.690635	0.498742	0	0.107158	1	1	0	0.00447195	1	1	0	0.00788491	1	1	0	0.0992735	1	1	0	0.452292	1
ENSG00000182545	RNASE10	NA	1	1	All	0	0.052975	1	1	0	0	0	0.00118419	0	0	0	0	0	0	0	0	0	0	0	0	0	0	0	0.000176	0	0.000117112	0	0	0	0	0	0	0	0.00942107	0	0.000515135	0	0	0	0.00254182	0	2.58012e-05	0	0	0	0.00107081	0	0	0	0	0	0	0	0	0	0.0329003	0	0.00502282	0	0.0117512	1	1	0	0	0	0.000758114	0	0	0	0	0	0	0	0	0	0	0	0	0	0	0	0	0	0	0	0	0	0	0	0	0	0.00942107	0	0	0	0	0	0.00126889	0	0	0	0	0	0.000303142	0	0	0	0	0	0	0	0	0	0	0	0	0	0.0124267	1	1	0	0	0	0.00113681	0	0	0	0	0	0	0	0	0	0	0	0	0	0	0	0	0	0	0	0	0	0	0	0	0	0.00942107	0	0	0	0	0	0.00145812	0	0	0	0	0	0.000410725	0	0	0	0	0	0	0	0	0	0	0	0	0	0.0405483	1	1	0	0	0	4.73821e-05	0	0	0	0	0	0	0	0	0	0	0	0	0	0	0	0.000176	0	0.000117112	0	0	0	0	0	0	0	0	0	0.000515135	0	0	0	0.0010837	0	2.58012e-05	0	0	0	0.000660084	0	0	0	0	0	0	0	0	0	0.0329003	0	0.00502282	0	0.0592096	1	0	0	0	4.73821e-05	0	0	0	0	0	0	0	0	0	0.000781247	0	0	0	0	0	0	0	0.000117112	0	0.00348007	0	0.0068446	0	0	0	0	0	0.00463622	0	0.000119209	0	0.0100649	0	0.00126426	0	0	0	0.00141212	0	0	0	0.0117794	0	0	0	0	0	0.018663	0	0.0498049	0.0485849	0.113223	0	0.0108107	0.0107525	0.020398	0	0.011363	0.0112987	0.0231024	0	0.0384418	0.0377123	0.0867436	0	0.0703459	0.0679287	0	0.0505003	0.0492463	0.119161	0	0.0122917	0.0122165	0.0228926	0	0.0130483	0.0129636	0.0265692	0	0.037452	0.0367593	0.0904146	0	0.0778114	0.0748611	0	0.0268977	1	1	0	0.00419343	1	1	0	0.00466987	1	1	0	0.0222278	1	1	0	0.0490933	1
ENSG00000140932	CMTM2	NA	1	1	All	0	0.141041	1	1	0	0	0	0.000758046	0	0.00128624	0	0.00132117	0	0	0	0	0	0.00215034	0	0	0	0	0	0.000176	0	0.00180893	0	0	0	0	0	0	0	0	0	0.0223596	0	0.000119209	0	0.0385364	0	0.00471798	0	0	0	0.00755065	0	0.0435566	0	0.0135807	0	0.00311951	0	0	0	0	0	0	0	0.00508511	1	1	0	0	0	4.73821e-05	0	0	0	0	0	0	0	0	0	0.00215034	0	0	0	0	0	0	0	0	0	0	0	0	0	0	0	0	0	0	0	0	0	0.00250347	0	0	0	0	0	0.000383917	0	0	0	0	0	0	0	0	0	0	0	0	0	0.0119308	1	1	0	0	0	0.000331607	0	0	0	0	0	0	0	0	0	0.00215034	0	0	0	0	0	0	0	0	0	0	0	0	0	0	0	0	0	0	0	0	0	0.00777318	0	0	0	0	0	0.00167565	0	0	0	0	0	0	0	0	0	0	0	0	0	0.129111	1	1	0	0	0	0.000426439	0	0.00128624	0	0.00132117	0	0	0	0	0	0	0	0	0	0	0	0.000176	0	0.00180893	0	0	0	0	0	0	0	0	0	0.0223596	0	0.000119209	0	0.0307632	0	0.00471798	0	0	0	0.00587501	0	0.0435566	0	0.0135807	0	0.00311951	0	0	0	0	0	0	0	0.213079	1	0	0.000445898	0	0.00383795	0	0.00060204	0	0.000399131	0	0	0	0.00776992	0	0	0	0	0	0	0	0	0	0.00306338	0	0.0015467	0	0.00903655	0	0.000264236	0	0	0	0.0535082	0	0.000476837	0	0.0121192	0	0.00194695	0	0.0002375	0	0.00179779	0	0	0	0.0580046	0	0.000779877	0	0.00186121	0	0.0553809	0	0.124476	0.11704	0.174818	0	0.00456021	0.00454983	0.0105405	0	0.00982526	0.00977715	0.0208668	0	0.114651	0.108322	0.15375	0	0.201975	0.182885	0	0.145715	0.135596	0.197402	0	0.00520659	0.00519306	0.0122186	0	0.0125844	0.0125055	0.0259808	0	0.13313	0.124649	0.173425	0	0.210779	0.190047	0	0.0989834	1	1	0	0.00417905	1	1	0	0.0087144	1	1	0	0.090269	1	1	0	0.140213	1
ENSG00000268626	NA	NA	1	1	All	0	0.0736603	1	1	0	0	0	0.000189506	0	0.00205255	0	0.000186958	0	0	0	0	0	0.000195312	0	0	0	0	0	0	0	0.000117112	0	0	0	0.000137638	0	0	0	0	0	0	0	0	0	0.00267768	0	0.00124618	0	0	0	0.000969751	0	0.0142674	0	0.0217028	0	0	0	0.00186121	0	0.0280563	0	0	0	0.0162072	1	1	0	0	0	4.73821e-05	0	0.00128624	0	0.000186958	0	0	0	0	0	0	0	0	0	0	0	0	0	0	0	0	0	0.000137638	0	0	0	0	0	0	0	0	0	0	0	0.000281588	0	0	0	0	0	0.0142674	0	0	0	0	0	0	0	0	0	0	0	0.0165693	1	1	0	0	0	0.000142124	0	0.00145051	0	0.000186958	0	0	0	0	0	0	0	0	0	0	0	0	0	0	0	0	0	0.000137638	0	0	0	0	0	0	0	0	0	0	0	0.000384649	0	0	0	0	0	0.0142674	0	0	0	0	0	0	0	0	0	0	0	0.0570911	1	1	0	0	0	4.73821e-05	0	0.00060204	0	0	0	0	0	0	0	0.000195312	0	0	0	0	0	0	0	0.000117112	0	0	0	0	0	0	0	0	0	0	0	0	0	0.00267768	0	0.000861532	0	0	0	0.000969751	0	0	0	0.0217028	0	0	0	0.00186121	0	0.0280563	0	0	0	0.0186707	1	0	0	0	0.00118455	0	0.00128624	0	0	0	0	0	0	0	0	0	0.000192901	0	0	0	0	0	0	0	0	0	0	0	0	0	0.00240733	0	0	0	0.000119209	0	0.00486197	0	0.000614714	0	0	0	0.000772293	0	0	0	0.00723153	0	0	0	0	0	0	0	0.0711749	0.068701	0.132365	0	0.0159846	0.0158575	0.0262868	0	0.0162418	0.0161106	0.0290656	0	0.0549331	0.0534516	0.103069	0	0.020356	0.0201502	0	0.0796054	0.0765193	0.145432	0	0.0181602	0.0179963	0.0295702	0	0.0185557	0.0183846	0.0334375	0	0.0610497	0.0592235	0.11336	0	0.029866	0.0294244	0	0.0407921	1	1	0	0.00912839	1	1	0	0.00938422	1	1	0	0.0314079	1	1	0	0.0148099	1
ENSG00000196652	ZKSCAN5	NA	1	1	All	0	0.0603963	1	1	0	0	0	0.00113737	0	0.000538581	0	0	0	0	0	0	0	0	0	0	0	0	0	0	0	0.000468447	0	0	0	0.00123799	0	0	0	0	0	0	0	0.000119209	0	0.00344278	0	0.000358959	0	0.0002375	0	0	0	0	0	0	0	0	0	0	0	0.0439607	0	0.00889482	0	0.00578914	1	1	0	0	0	0.000521428	0	0.000538581	0	0	0	0	0	0	0	0	0	0	0	0	0	0	0	0.000468447	0	0	0	0.000550554	0	0	0	0	0	0	0	0.000119209	0	0.00299447	0	0.000358959	0	0.0002375	0	0	0	0	0	0	0	0	0	0	0	0	0	0	0	0.00678978	1	1	0	0	0	0.000615945	0	0.000538581	0	0	0	0	0	0	0	0	0	0	0	0	0	0	0	0.000468447	0	0	0	0.00110036	0	0	0	0	0	0	0	0.000119209	0	0.00335078	0	0.000358959	0	0.0002375	0	0	0	0	0	0	0	0	0	0	0	0	0	0	0	0.0536065	1	1	0	0	0	0.000521428	0	0	0	0	0	0	0	0	0	0	0	0	0	0	0	0	0	0	0	0	0	0.000137638	0	0	0	0	0	0	0	0	0	9.19951e-05	0	0	0	0	0	0	0	0	0	0	0	0	0	0	0	0.0439607	0	0.00889482	1	1.01943	0.639199	0	0.00178359	0	0.028391	0	0.00816975	0	0.00101788	0	0	0	0.00606204	0	0.00468748	0	0	0	0.00100369	0	0.000704	0	0.00187379	0	0.000386675	0	0.000550554	0	0.0280028	0	0.00333611	0	5.72372e-05	0	0.00190735	1	0.131333	0	0.0161353	0	0.0021375	0	0.0307001	0	0	0	0.453733	0	0.00376493	0	0.0499859	0	0.243704	0	0.0580887	0.0564338	0.121109	0	0.00480123	0.00478972	0.0109526	0	0.00570481	0.00568857	0.0140986	0	0.0523839	0.0510355	0.100486	1	1.03095	0.275625	0	0.0624626	0.0605518	0.130968	0	0.0108645	0.0108057	0.0210963	0	0.0118913	0.0118209	0.0250013	0	0.0505713	0.0493139	0.10317	1	1.13768	0.314741	0	0.0368384	1	1	0	0.00409805	1	1	0	0.00474746	1	1	0	0.0320909	1	1	0	0.763012	1
ENSG00000183324	C15orf60	NA	1	1	All	0	0.0253791	1	1	0	0	0	0.00113708	0	0.00240772	0	2.07732e-05	0	0	0	0	0	0	0	0	0	0	0	0	0	0.000468447	0	0	0	0.000137638	0	0.000264236	0	0	0	0.00316922	0	0.000119209	0	0.00714928	0	0.000412767	0	0	0	0.00010775	0	0	0	0.00998492	0	0	0	0	0	0	0	0	0	0.00739921	1	1	0	0	0	0.000663462	0	0.00116289	0	0	0	0	0	0	0	0	0	0	0	0	0	0	0	0.000468447	0	0	0	0	0	0.000264236	0	0	0	0.00316922	0	0.000119209	0	0.00134079	0	0.000103205	0	0	0	0.00010775	0	0	0	0	0	0	0	0	0	0	0	0	0	0.00902225	1	1	0	0	0	0.000852676	0	0.00124483	0	0	0	0	0	0	0	0	0	0	0	0	0	0	0	0.000468447	0	0	0	0	0	0.000264236	0	0	0	0.00316922	0	0.000119209	0	0.00248632	0	0.000309562	0	0	0	0.00010775	0	0	0	0	0	0	0	0	0	0	0	0	0	0.0163568	1	1	0	0	0	0.000284405	0	0.00116289	0	2.07732e-05	0	0	0	0	0	0	0	0	0	0	0	0	0	0	0	0	0	0.000137638	0	0	0	0	0	0	0	0	0	0.00466297	0	0.000103205	0	0	0	0	0	0	0	0.00998492	0	0	0	0	0	0	0	0	0	0.214814	1	0	0.00178359	0	0.00492549	0	0.00820668	0	0.000747833	0	0.00111111	0	0.00441985	0	0	0	0	0	0	0	0.007548	0	0	0	0	0	0.00220222	0	0.000264236	0	0.000370679	0	0	0	0	0	0.0367853	0	0.00436041	0	0.0002375	0	0.000431	0	0.0142674	0	0.0306184	0	0	0	0.017645	0	0.0788891	0	0.0238191	0.0235377	0.0857307	0	0.00677671	0.0067538	0.0143434	0	0.00810501	0.00807225	0.0181977	0	0.0157141	0.0155913	0.0574449	1	0.223788	0.0216004	0	0.0277603	0.0273785	0.0957083	0	0.00839696	0.0083618	0.0175766	0	0.0101102	0.0100593	0.022498	0	0.0176501	0.0174953	0.0646042	1	0.263635	0.0292075	0	0.0171515	1	1	0	0.00534422	1	1	0	0.00639288	1	1	0	0.0107586	1	1	1	0.168143	0.154767
ENSG00000213341	CHUK	Consensus	1	1	All	0	0.0556604	1	1	0	0	0	0	0	0.00261323	0	0	0	0	0	0	0	0	0	0	0	0	0	0	0	0	0	0	0	0	0	0	0	0	0	0	0	0	0	0.00491196	0	0.000232211	0	0	0	0.00153534	0	0	0	0.0282628	0	0.00674997	0	0	0	0	0	0.0113549	0	0.00513387	1	1	0	0	0	0	0	0.000788991	0	0	0	0	0	0	0	0	0	0	0	0	0	0	0	0	0	0	0	0	0	0	0	0	0	0	0	0	0	0.000490231	0	0	0	0	0	0.000303142	0	0	0	0	0	0	0	0	0	0	0	0.00355151	0	0.00629611	1	1	0	0	0	0	0	0.000953149	0	0	0	0	0	0	0	0	0	0	0	0	0	0	0	0	0	0	0	0	0	0	0	0	0	0	0	0	0	0.000860079	0	0	0	0	0	0.000464516	0	0	0	0	0	0	0	0	0	0	0	0.00401836	0	0.0493643	1	1	0	0	0	0	0	0.00166008	0	0	0	0	0	0	0	0	0	0	0	0	0	0	0	0	0	0	0	0	0	0	0	0	0	0	0	0	0	0.00405188	0	0.000232211	0	0	0	0.00107082	0	0	0	0.0282628	0	0.00674997	0	0	0	0	0	0.00733656	0	0.806532	1	0	0.0111474	0	0.0398484	0	0.029029	0	8.30926e-05	0	0.0395062	0	0.0146362	0	0.00761141	0	0	0	0	0	0.000176	0	0.0183776	0	0.0015467	0	0.000820232	0	0	0	0.000370679	0	0.00327428	0	0.000119209	0	0.394655	0	0.0216436	0	0	0	0.00579366	0	0	0	0.150559	0	0	0	0.0116326	0	0.0557016	0	0.0516413	0.0503306	0.115113	0	0.00424968	0.00424066	0.00997575	0	0.00518125	0.00516785	0.0131502	0	0.0464601	0.0453973	0.0945902	0	0.740685	0.523213	0	0.0559411	0.0544052	0.124742	0	0.00514505	0.00513184	0.0121057	0	0.00637362	0.00635335	0.0162999	0	0.0495675	0.0483591	0.102161	0	0.836592	0.566816	0	0.0408063	1	1	0	0.00356006	1	1	0	0.00435768	1	1	0	0.0364486	1	1	0	0.543289	1
ENSG00000164929	BAALC	NA	1	1	All	0	0.0171112	1	1	0	0	0	0.000758114	0	0.000370685	0	0	0	0	0	0	0	0.000781247	0	0	0	0	0	0	0	0.00180893	0	0	0	0	0	0	0	0	0	0	0	0	0	0.00224289	0	0.000103205	0	0	0	0	0	0	0	0	0	0	0	0.00665084	0	0	0	0.00439527	0	0.00464725	1	1	0	0	0	0	0	0.000370685	0	0	0	0	0	0	0	0	0	0	0	0	0	0	0	0.00180893	0	0	0	0	0	0	0	0	0	0	0	0	0	0.000387438	0	0	0	0	0	0	0	0	0	0	0	0	0	0	0	0	0	0.0020802	0	0.00507577	1	1	0	0	0	0	0	0.000370685	0	0	0	0	0	0	0	0	0	0	0	0	0	0	0	0.00180893	0	0	0	0	0	0	0	0	0	0	0	0	0	0.000581081	0	0	0	0	0	0	0	0	0	0	0	0	0	0	0	0	0	0.00231507	0	0.0120354	1	1	0	0	0	0.000758114	0	0	0	0	0	0	0	0	0	0.000781247	0	0	0	0	0	0	0	0	0	0	0	0	0	0	0	0	0	0	0	0	0	0.00166181	0	0.000103205	0	0	0	0	0	0	0	0	0	0	0	0.00665084	0	0	0	0.0020802	0	0.10284	1	0	0.00259643	0	0.00170576	0	0.000658996	0	0	0	0	0	0	0	0.000195312	0	0.000192901	0	0	0	0.000176	0	0	0	0	0	0	0	0	0	0	0	0.0302785	0	0.00399399	0	0.00489515	0	0.000645031	0	0	0	0.000431	0	0	0	0.0448511	0	0	0	0.00665084	0	0.00556937	0	0.0176924	0.0175368	0.0751927	0	0.00575886	0.00574231	0.0126415	0	0.00612184	0.00610314	0.0148279	0	0.0115705	0.0115039	0.0501534	0	0.10297	0.0978462	0	0.0176854	0.0175299	0.0800596	0	0.00471974	0.00470862	0.011342	0	0.00515963	0.00514634	0.0141028	0	0.0125258	0.0124477	0.0553088	0	0.120189	0.113247	0	0.0135011	1	1	0	0.00428308	1	1	0	0.00458717	1	1	0	0.00891391	1	1	0	0.079056	1
ENSG00000151690	MFSD6	NA	1	1	All	0	0.0869829	1	1	0	0	0	0.000757934	0	0.00128624	0	0	0	0	0	0.00297159	0	0.00215034	0	0.000192901	0	0	0	0	0	0.00046829	0	0	0	0.000137638	0	0	0	0	0	0.0133978	0	0	0	0.0089747	0	0.000644951	0	0	0	0.00179779	0	0	0	0.0252396	0	0	0	0.000465303	0	0.012176	0	0.0163219	0	0.00725495	1	1	0	0	0	0.000189528	0	0	0	0	0	0	0	0	0	0.00215034	0	0	0	0	0	0	0	0.000117112	0	0	0	0	0	0	0	0	0	0.000647382	0	0	0	0.000495871	0	0.000103205	0	0	0	0	0	0	0	0	0	0	0	0	0	0	0	0.00355151	0	0.0103888	1	1	0	0	0	0.000568406	0	0	0	0	0	0	0	0	0	0.00215034	0	0	0	0	0	0	0	0.000351178	0	0	0	0	0	0	0	0	0	0.0017883	0	0	0	0.000866039	0	0.00041274	0	0	0	0	0	0	0	0	0	0	0	0	0	0	0	0.00425179	0	0.0765941	1	1	0	0	0	0.000189528	0	0.00128624	0	0	0	0	0	0.00297159	0	0	0	0.000192901	0	0	0	0	0	0.000117112	0	0	0	0.000137638	0	0	0	0	0	0.0116095	0	0	0	0.00810867	0	0.000232211	0	0	0	0.00179779	0	0	0	0.0252396	0	0	0	0.000465303	0	0.012176	0	0.0120701	1	1.0095	0.6356	0	0	0	0.0153518	0	0.0371264	0	0.00301368	0	0.0066358	0	0.00190182	0	0.0109221	0	0.00308642	0	0	0	0.000176	0	0.0029278	0	0	0	0.00880886	0	0.000264236	0	0.000370679	0	0.00140889	0	0	0	0.0752364	0	0.0142696	0	0.00095	0	0.0160672	0	0	0	0.195456	0	0	0	0.0428354	1	0.572695	0	0.0776646	0.0747253	0.138136	0	0.00675678	0.006734	0.0143143	0	0.00930821	0.00926503	0.0201243	0	0.0683564	0.0660724	0.114974	1	1.04938	0.282402	0	0.0904473	0.0864776	0.155046	0	0.00739152	0.00736427	0.0159633	0	0.0107109	0.0106538	0.0233632	0	0.0797364	0.0766403	0.129888	1	1.19819	0.336718	0	0.0592105	1	1	0	0.00540106	1	1	0	0.00763437	1	1	0	0.0515761	1	1	1	0.724886	0.51562
ENSG00000259494	MRPL46	NA	1	1	All	0	0.0931324	1	1	0	0.000445898	0	0.00809564	0	0.00261323	0	2.07732e-05	0	0	0	0.00235475	0	0.000781247	0	0	0	0	0	0	0	0.00046829	0	0	0	0	0	0.000264236	0	0	0	0	0	0	0	0.00640142	0	0.000232198	0	0.0002375	0	0.00503508	0	0	0	0.0240142	0	0	0	0.005264	0	0.0246654	0	0.0122385	0	0.00482049	1	1	0	0.000445898	0	0.0011374	0	0.000788991	0	2.07732e-05	0	0	0	0	0	0	0	0	0	0	0	0	0	0.000117112	0	0	0	0	0	0	0	0	0	0	0	0	0	0.00134827	0	2.58012e-05	0	0	0	0.00093625	0	0	0	0	0	0	0	0	0	0	0	0	0	0.00990216	1	1	0	0.000445898	0	0.00246032	0	0.000953149	0	2.07732e-05	0	0	0	0	0	0	0	0	0	0	0	0	0	0.000351178	0	0	0	0	0	0	0	0	0	0	0	0	0	0.00396065	0	0.000128993	0	0	0	0.0015812	0	0	0	0	0	0	0	0	0	0	0	0	0	0.0832303	1	1	0	0	0	0.00563532	0	0.00166008	0	0	0	0	0	0.00235475	0	0.000781247	0	0	0	0	0	0	0	0.000117112	0	0	0	0	0	0.000264236	0	0	0	0	0	0	0	0.00244077	0	0.000103205	0	0.0002375	0	0.00345388	0	0	0	0.0240142	0	0	0	0.005264	0	0.0246654	0	0.0122385	0	0.871898	1	0	0.00178359	0	0.0945979	0	0.0115842	0	2.07732e-05	0	0	0	0.0341326	0	0.00175781	0	0.00173611	0	0	0	0.002172	0	0.00187379	0	0	0	0.000137638	0	0	0	0.00333611	0	0.000515135	0	0	0	0.00538308	0	0.00480149	0	0	0	0.0122635	0	0	0	0.181703	0	0.0157051	0	0.015641	0	0.482754	0	0.0840517	0.0806163	0.143533	0	0.00440532	0.00439563	0.0102571	0	0.00838161	0.00834659	0.0186312	0	0.0756701	0.072878	0.121471	0	1.06084	0.653837	0	0.0979938	0.0933454	0.161871	0	0.00607311	0.0060547	0.0137381	0	0.0116241	0.0115568	0.0246459	0	0.0863696	0.0827449	0.13527	0	1.2074	0.701025	0	0.0665109	1	1	0	0.00407216	1	1	0	0.00759664	1	1	0	0.0589142	1	1	0	0.739064	1
ENSG00000171634	BPTF	NA	1	1	All	0	0.55123	1	1	0	0	0	4.73821e-05	0	0.00140638	0	2.07732e-05	0	0.00111111	0	0.00159277	0	0.0202665	0	0	0	0	0	0.000704	0	0	0	0	0	0	0	0	0	0	0	0.000647382	0	0.000476837	0	0.0441774	0	0.00151108	0	0	0	0.00218188	0	0.0142674	0	0.0584317	0	0	0	0.009853	0	0.336576	0	0.0579584	0	0.00543438	1	1	0	0	0	0	0	0	0	0	0	0	0	0	0	0	0	0	0	0	0	0	0	0	0	0	0	0	0	0	0	0	0	0	0	0	0	0.00185593	0	0	0	0	0	2.69375e-05	0	0	0	0	0	0	0	0	0	0	0	0.00355151	0	0.0132244	1	1	0	0	0	0	0	0	0	0	0	0	0	0	0	0	0	0	0	0	0	0	0	0	0	0	0	0	0	0	0	0	0	0	0	0	0	0.00688077	0	0	0	0	0	0.000457878	0	0	0	0	0	0	0	0	0	0	0	0.00588578	0	0.538005	1	1	0	0	0	4.73821e-05	0	0.00140638	0	2.07732e-05	0	0.00111111	0	0.00159277	0	0.0202665	0	0	0	0	0	0.000704	0	0	0	0	0	0	0	0	0	0	0	0.000647382	0	0.000476837	0	0.0372966	0	0.00151108	0	0	0	0.001724	0	0.0142674	0	0.0584317	0	0	0	0.009853	0	0.336576	0	0.0520727	10	8.96136	0.407501	0	0.021849	0	0.473821	0	0.0768434	1	0.0651446	0	0	0	0.254123	0	0.0584068	0	0.000771605	0	0.00100369	0	0.014256	0	0.00749516	0	0.0189471	0	0.100338	0	0.0380499	0	0.0397834	0	0.0470359	0	0.0171661	7	5.44088	0	0.247972	0	0.0116375	0	0.322732	0	0.0142674	1	0.521967	0	0.0342429	0	0.0451363	1	1.0875	0	0.527583	0.409971	0.434608	0	0.00485448	0.00484272	0.011043	0	0.0116991	0.011631	0.0235328	0	0.515884	0.403027	0.421185	9	7.72899	0.250371	0	0.555544	0.42624	0.454938	0	0.0054515	0.00543667	0.0126343	0	0.0135154	0.0134245	0.0271784	0	0.542028	0.418432	0.440225	10	10.3849	0.465001	0	0.33558	1	1	0	0.0032101	1	1	0	0.00815193	1	1	0	0.327429	1	1	8	5.95506	0.249857
ENSG00000204463	BAG6	NA	1	1	All	0	0.0395487	1	1	0	0	0	0	0	0	0	0	0	0	0	0	0	0	0	0	0	0	0	0	0	0	0	0	0	0	0	0	0	0	0	0	0	0	0	0.0395487	0	0	0	0	0	0	0	0	0	0	0	0	0	0	0	0	0	0	0	0.00558844	1	1	0	0	0	0	0	0	0	0	0	0	0	0	0	0	0	0	0	0	0	0	0	0	0	0	0	0	0	0	0	0	0	0	0	0	0	0.00558844	0	0	0	0	0	0	0	0	0	0	0	0	0	0	0	0	0	0	0	0.00571119	1	1	0	0	0	0	0	0	0	0	0	0	0	0	0	0	0	0	0	0	0	0	0	0	0	0	0	0	0	0	0	0	0	0	0	0	0	0.00571119	0	0	0	0	0	0	0	0	0	0	0	0	0	0	0	0	0	0	0	0.0338375	1	1	0	0	0	0	0	0	0	0	0	0	0	0	0	0	0	0	0	0	0	0	0	0	0	0	0	0	0	0	0	0	0	0	0	0	0	0.0338375	0	0	0	0	0	0	0	0	0	0	0	0	0	0	0	0	0	0	0	1.31589	1	0	0	0	0.0171049	0	0.00140638	0	0.00184408	0	0	0	0.00606204	0	0.00312499	0	0.000192901	0	0	0	0.000176	0	0.00145849	0	0	0	0.00492699	0	0.000264236	0	0.000370679	0	0.00140889	0	0	0	0.853222	0	0.0283087	0	0	0	0.00462461	0	0	0	0.214955	0	0	0	0.028928	0	0.147513	0	0.0384491	0.0377194	0.102015	0	0.0054341	0.00541936	0.0120714	0	0.00555136	0.00553598	0.0138383	0	0.0328978	0.0323625	0.0810953	0	1.25941	0.716178	0	0.0409043	0.040079	0.111041	0	0.00578098	0.0057643	0.0132069	0	0.00590597	0.00588856	0.0154644	0	0.0349984	0.034393	0.0876258	0	1.40114	0.753683	0	0.0207455	1	1	0	0.00292945	1	1	0	0.00299784	1	1	0	0.0177477	1	1	0	0.822213	1
ENSG00000187017	ESPN	NA	1	1	All	0	0.109	1	1	0	0	0	0.000284405	0	0.00128624	0	2.07732e-05	0	0	0	0	0	0	0	0	0	0	0	0	0	0	0	0.000386675	0	0.000550554	0	0	0	0	0	0	0	0	0	0.00565891	0	0.000232211	0	0	0	0	0	0	0	0.0228816	0	0	0	0	0	0.073657	0	0.00404195	0	0.0052688	1	1	0	0	0	0	0	0	0	0	0	0	0	0	0	0	0	0	0	0	0	0	0	0	0	0	0	0	0	0	0	0	0	0	0	0	0	0.00122686	0	0	0	0	0	0	0	0	0	0	0	0	0	0	0	0	0	0.00404195	0	0.00560052	1	1	0	0	0	0	0	0	0	0	0	0	0	0	0	0	0	0	0	0	0	0	0	0	0	0	0	0	0	0	0	0	0	0	0	0	0	0.00155857	0	0	0	0	0	0	0	0	0	0	0	0	0	0	0	0	0	0.00404195	0	0.1034	1	1	0	0	0	0.000284405	0	0.00128624	0	2.07732e-05	0	0	0	0	0	0	0	0	0	0	0	0	0	0	0	0.000386675	0	0.000550554	0	0	0	0	0	0	0	0	0	0.00410034	0	0.000232211	0	0	0	0	0	0	0	0.0228816	0	0	0	0	0	0.073657	0	0	0	0.0793674	1	0	0	0	0.00492549	0	0.00205261	0	0	0	0	0	0.000475454	0	0	0	0	0	0	0	0	0	0.000787802	0	0	0	0.000137638	0	0	0	0.00148272	0	0	0	0	0	0.00372863	0	2.58012e-05	0	0	0	0.000431	0	0	0	0.0346524	0	0	0	0	0	0.0306678	0	0.10623	0.100782	0.161346	0	0.00418317	0.00417443	0.00986427	0	0.00444465	0.00443479	0.0118067	0	0.101785	0.0967767	0.143579	0	0.0829679	0.0796193	0	0.105743	0.100344	0.168071	0	0.00478322	0.0047718	0.0114585	0	0.005127	0.00511388	0.0140444	0	0.100616	0.0957201	0.14751	0	0.0864827	0.0828486	0	0.0590149	1	1	0	0.00343417	1	1	0	0.00367395	1	1	0	0.0553409	1	1	0	0.0510485	1
ENSG00000114779	ABHD14B	NA	1	1	All	0	0.143416	1	1	0	0.000445898	0	0.0109354	0	0.00439587	0	2.07732e-05	0	0	0	0.00123681	0	0.00761141	0	0.000192901	0	0	0	0	0	0.00145849	0	0	0	0.000550554	0	0.000264236	0	0.000370679	0	0.00241782	0	0.000476837	0	0.0129861	0	0.000615794	0	0	0	0.00148502	0	0	0	0.0566148	0	0.0328803	0	0	0	0	0	0.00845587	0	0.00447391	1	1	0	0	0	0	0	0.000975941	0	0	0	0	0	0	0	0	0	0	0	0	0	0	0	0.00145849	0	0	0	0	0	0	0	0.000370679	0	0	0	0	0	0.00166879	0	0	0	0	0	0	0	0	0	0	0	0	0	0	0	0	0	0	0	0.00642307	1	1	0	0	0	0	0	0.00122197	0	0	0	0	0	0	0	0	0	0	0	0	0	0	0	0.00145849	0	0	0	0	0	0	0	0.000370679	0	0	0	0	0	0.00337193	0	0	0	0	0	0	0	0	0	0	0	0	0	0	0	0	0	0	0	0.136993	1	1	0	0.000445898	0	0.0109354	0	0.0031739	0	2.07732e-05	0	0	0	0.00123681	0	0.00761141	0	0.000192901	0	0	0	0	0	0	0	0	0	0.000550554	0	0.000264236	0	0	0	0.00241782	0	0.000476837	0	0.00961422	0	0.000615794	0	0	0	0.00148502	0	0	0	0.0566148	0	0.0328803	0	0	0	0	0	0.00845587	1	0.339247	0.287693	0	0	0	0.0011374	0	0.00203391	0	0	0	0	0	0.00271009	0	0.00468748	0	0	0	0	0	0	0	0.00145849	0	0	0	0.00123875	0	0	0	0	0	0	0	0	0	0.0140937	0	0.00153099	0	0	0	0.00308512	0	0.0142674	0	0.0836444	0	0.0157051	0	0	1	0.193654	0	0.129854	0.121776	0.178773	0	0.00476993	0.00475857	0.0108937	0	0.00638638	0.00636603	0.0153051	0	0.123468	0.11615	0.160377	1	0.334528	0.0449106	0	0.155443	0.143964	0.204061	0	0.00472243	0.00471129	0.0113444	0	0.00673174	0.00670913	0.0169559	0	0.148711	0.138182	0.18533	1	0.394171	0.0599959	0	0.0862566	1	1	0	0.00349383	1	1	0	0.00483188	1	1	0	0.0814248	1	1	0	0.220722	1
ENSG00000075568	TMEM131	NA	1	1	All	0	0.222167	1	1	0	0	0	0.00118455	0	0.00149194	0	0	0	0	0	0	0	0	0	0.000192901	0	0	0	0	0	0.00448973	0	0	0	0.000137638	0	0	0	0	0	0.0015326	0	0.000119209	0	0.0209635	0	0.00208985	0	0	0	0.00466504	0	0	0	0.0113501	0	0	0	0.000465303	0	0.147143	0	0.026342	0	0.00503525	1	1	0	0	0	0	0	0.000415089	0	0	0	0	0	0	0	0	0	0	0	0	0	0	0	0.00212918	0	0	0	0	0	0	0	0	0	0	0	0	0	0.00246518	0	2.58012e-05	0	0	0	0	0	0	0	0	0	0	0	0	0	0	0	0	0	0.00927061	1	1	0	0	0	0	0	0.000579527	0	0	0	0	0	0	0	0	0	0	0	0	0	0	0	0.00236055	0	0	0	0	0	0	0	0	0	0	0	0	0	0.00589196	0	0.000438568	0	0	0	0	0	0	0	0	0	0	0	0	0	0	0	0	0	0.212897	1	1	0	0	0	0.00118455	0	0.000912412	0	0	0	0	0	0	0	0	0	0.000192901	0	0	0	0	0	0.00212918	0	0	0	0.000137638	0	0	0	0	0	0.0015326	0	0.000119209	0	0.0150715	0	0.00165128	0	0	0	0.00466504	0	0	0	0.0113501	0	0	0	0.000465303	0	0.147143	0	0.026342	6	3.10821	0.0952188	0	0.0361177	0	0.310874	0	0.066751	0	0.0308474	0	0.0066358	1	0.0684654	0	0.0397287	0	0.00482253	0	0.0143229	0	0.031932	0	0.0274974	0	0.0139203	0	0.0166543	0	0.0169111	0	0.000370679	0	0.188079	0	0.0119209	2	0.865586	0	0.0756368	0	0.00095	0	0.136384	0	0.110941	1	0.262612	0	0.000779877	1	0.0992834	1	0.67019	0	0.209195	0.188763	0.237188	0	0.00492467	0.00491257	0.0111728	0	0.00833982	0.00830514	0.0185597	0	0.200855	0.181969	0.219789	6	2.83727	0.02596	0	0.22948	0.205053	0.257914	0	0.00506694	0.00505412	0.0119686	0	0.00950182	0.00945682	0.0216073	0	0.219978	0.197464	0.239014	7	3.67876	0.0342612	0	0.132004	1	1	0	0.00278947	1	1	0	0.0055318	1	1	0	0.126473	1	1	4	2.13529	0.168077
ENSG00000036828	CASR	NA	1	1	All	0	0.459772	1	1	0	0	0	0.00681853	0	0.0026034	0	0.000186958	0	0.0427778	0	0.000475321	0	0.000195312	0	0.000192901	0	0	0	0	0	0.00187379	0	0	0	0.00220165	0	0.000264236	0	0	0	0.00140889	0	0.00107288	0	0.0271084	0	0.0041044	0	0	0	0.00587493	0	0.0176118	0	0.0745395	0	0	0	0.0355378	0	0.18576	0	0.0491633	0	0.00539412	1	1	0	0	0	0	0	0	0	0	0	0	0	0.000118864	0	0	0	0	0	0	0	0	0	0	0	0	0	0.000137638	0	0	0	0	0	0	0	0	0	0.000440191	0	0	0	0	0	0.00016504	0	0	0	0	0	0	0	0	0	0	0	0.00453238	0	0.0100362	1	1	0	0	0	0	0	0	0	0	0	0	0	0.000356458	0	0	0	0	0	0	0	0	0	0	0	0	0	0.000962905	0	0	0	0	0	0	0	0	0	0.00156755	0	0	0	0	0	0.000757164	0	0	0	0	0	0	0	0	0	0	0	0.00639209	0	0.449736	1	1	0	0	0	0.00681853	0	0.0026034	0	0.000186958	0	0.0427778	0	0.000118864	0	0.000195312	0	0.000192901	0	0	0	0	0	0.00187379	0	0	0	0.00123875	0	0.000264236	0	0	0	0.00140889	0	0.00107288	0	0.0255409	0	0.0041044	0	0	0	0.00511776	0	0.0176118	0	0.0745395	0	0	0	0.0355378	0	0.18576	0	0.0427713	0	1.60639	1	0	0.0285375	0	0.204814	0	0.0481235	0	0.00101788	0	0.0121605	0	0.0429097	0	0.0499998	0	0.000192901	0	0.00100369	0	0.000704	0	0.00187379	0	0.00966686	0	0.0232609	0	0.0129475	0	0.00333611	0	0	0	0.00190735	0	0.156939	0	0.0344459	0	0.0021375	0	0.0319844	0	0.0368902	0	0.167149	0	0.0216752	0	0.169631	0	0.543086	0	0.441809	0.357127	0.38688	0	0.00545201	0.00543718	0.0121028	0	0.0093044	0.00926125	0.0201187	0	0.432504	0.351118	0.373472	1	1.78896	0.533871	0	0.477794	0.37985	0.414063	0	0.00541987	0.00540521	0.012579	0	0.0103129	0.0102599	0.0227978	0	0.467481	0.373421	0.398693	1	2.11549	0.624352	0	0.318117	1	1	0	0.00377602	1	1	0	0.00684245	1	1	0	0.311275	1	1	1	1.33434	0.736667
ENSG00000115112	TFCP2L1	NA	1	1	All	0	0.0375137	1	1	0	0	0	0	0	0.00373451	0	0	0	0	0	0	0	0	0	0	0	0	0	0	0	0.000787802	0	0	0	0	0	0	0	0.000370679	0	0.000647382	0	0	0	0.00293555	0	0.000153695	0	0	0	0.000660084	0	0.00757849	0	0.0166036	0	0	0	0	0	0	0	0.00404195	0	0.00520484	1	1	0	0	0	0	0	0.00116289	0	0	0	0	0	0	0	0	0	0	0	0	0	0	0	0	0	0	0	0	0	0	0	0	0	0	0	0	0	0	0	0	0	0	0	0	0	0	0	0	0	0	0	0	0	0	0	0.00404195	0	0.00536872	1	1	0	0	0	0	0	0.00132677	0	0	0	0	0	0	0	0	0	0	0	0	0	0	0	0	0	0	0	0	0	0	0	0	0	0	0	0	0	0	0	0	0	0	0	0	0	0	0	0	0	0	0	0	0	0	0	0.00404195	0	0.032145	1	1	0	0	0	0	0	0.00240774	0	0	0	0	0	0	0	0	0	0	0	0	0	0	0	0.000787802	0	0	0	0	0	0	0	0.000370679	0	0.000647382	0	0	0	0.00293555	0	0.000153695	0	0	0	0.000660084	0	0.00757849	0	0.0166036	0	0	0	0	0	0	0	0	3	1.64406	0.228088	0	0.000445898	0	0.00473821	0	0.0388293	0	0.0146389	0	0.00444444	0	0.0146362	0	0.00468461	0	0	0	0.00100369	0	0.004688	0	0.0183776	0	0.0139203	0	0.0606986	0	0.00660589	0	0.00148272	1	0.0406055	0	0.00190735	1	0.510435	0	0.0579596	0	0.00095	0	0.0397746	0	0.0407189	0	0.210361	0	0	0	0.00418773	1	0.547967	0	0.0314151	0.0309268	0.0947948	0	0.00420581	0.00419698	0.00989607	0	0.0043462	0.00433677	0.0116206	0	0.0270689	0.0267058	0.0740986	3	1.55394	0.0725933	0	0.0376744	0.0369735	0.107149	0	0.00520785	0.00519431	0.0122198	0	0.00537508	0.00536066	0.0144919	0	0.0322993	0.0317832	0.0843258	4	1.87119	0.0417788	0	0.0279903	1	1	0	0.00300792	1	1	0	0.00312062	1	1	0	0.0248697	1	1	2	1.15918	0.322572
ENSG00000119401	TRIM32	Consensus	1	1	All	0	0.275332	1	1	0	0	0	4.73821e-05	0	0.00140638	0	0.000747755	0	0	0	0	0	0	0	0	0	0	0	0	0	0.00046829	0	0.000386675	0	0.000137638	0	0.00422777	0	0	0	0.00316922	0	0	0	0.0197619	0	0.00391487	0	0.0002375	0	0.00888397	0	0.0109229	0	0.0252396	0	0	0	0.00185929	0	0.149741	0	0.0441806	0	0.00459601	1	1	0	0	0	0	0	0	0	2.07732e-05	0	0	0	0	0	0	0	0	0	0	0	0	0	0.000117112	0	0	0	0	0	0	0	0	0	0.00316922	0	0	0	0.000336485	0	0.000103205	0	0	0	0.000383917	0	0	0	0	0	0	0	0.000465303	0	0	0	0	0	0.00872156	1	1	0	0	0	0	0	0	0	0.000228426	0	0	0	0	0	0	0	0	0	0	0	0	0	0.000351178	0	0	0	0	0	0	0	0	0	0.00316922	0	0	0	0.0015127	0	0.000928633	0	0	0	0.00113742	0	0	0	0	0	0	0	0.00139399	0	0	0	0	0	0.266611	1	1	0	0	0	4.73821e-05	0	0.00140638	0	0.000519329	0	0	0	0	0	0	0	0	0	0	0	0	0	0.000117112	0	0.000386675	0	0.000137638	0	0.00422777	0	0	0	0	0	0	0	0.0182492	0	0.00298624	0	0.0002375	0	0.00774654	0	0.0109229	0	0.0252396	0	0	0	0.000465303	0	0.149741	0	0.0441806	0	0.392387	1	0	0.00713436	0	0.0345416	0	0.00598508	0	0.00207732	0	0	0	0.0371154	0	0.00312499	0	0	0	0.00100369	0	0	0	0.00187379	0	0.0015467	0	0.00495499	0	0.000264236	0	0.0133444	0	0.007364	0	0.000119209	0	0.117358	0	0.0124878	0	0	0	0.013707	0	0.0109229	0	0.0166036	0	0.0150238	0	0.00872485	0	0.0771088	0	0.26025	0.229141	0.273091	0	0.00401983	0.00401176	0.00957771	0	0.00653751	0.00651619	0.0155659	0	0.253713	0.224085	0.25766	0	0.374166	0.312138	0	0.293264	0.254174	0.302092	0	0.00900192	0.00896152	0.0184893	0	0.0158265	0.0157019	0.0301288	0	0.277437	0.242277	0.279294	0	0.471451	0.375904	0	0.158152	1	1	0	0.00319013	1	1	0	0.00610832	1	1	0	0.152044	1	1	0	0.269354	1
ENSG00000047346	FAM214A	NA	1	1	All	0	0.08359	1	1	0	0.000445898	0	0.000758451	0	0.00116289	0	2.07732e-05	0	0	0	0	0	0.00175781	0	0.000192901	0	0.00100369	0	0	0	0.000787802	0	0	0	0.000137638	0	0.000264236	0	0	0	0.00209474	0	0	0	0.00857037	0	0.00041282	0	0	0	0.0020218	0	0	0	0.0190451	0	0	0	0.004589	0	0.040324	0	0	0	0.00567938	1	1	0	0.000445898	0	0.000758451	0	0	0	2.07732e-05	0	0	0	0	0	0	0	0	0	0	0	0	0	0.000787802	0	0	0	0	0	0.000264236	0	0	0	0.00139983	0	0	0	0.00200239	0	0	0	0	0	0	0	0	0	0	0	0	0	0	0	0	0	0	0	0.00750403	1	1	0	0.000445898	0	0.000758451	0	0	0	2.07732e-05	0	0	0	0	0	0	0	0	0	0	0	0	0	0.000787802	0	0	0	0	0	0.000264236	0	0	0	0.00174243	0	0	0	0.00348445	0	0	0	0	0	0	0	0	0	0	0	0	0	0	0	0	0	0	0	0.0760859	1	1	0	0	0	0	0	0.00116289	0	0	0	0	0	0	0	0.00175781	0	0.000192901	0	0.00100369	0	0	0	0	0	0	0	0.000137638	0	0	0	0	0	0.000352309	0	0	0	0.00508592	0	0.00041282	0	0	0	0.0020218	0	0	0	0.0190451	0	0	0	0.004589	0	0.040324	0	0	0	0.472412	1	0	0.000445898	0	0.0153336	0	0.0134164	0	0.00168263	0	0	0	0.00576019	0	0.00312499	0	0	0	0	0	0	0	0.00455115	0	0.000386675	0	0.00495499	0	0	0	0.00554769	0	0.0134954	0	0.000119209	0	0.0902941	0	0.00759239	0	0.0002375	0	0.0174167	0	0	0	0.0369904	0	0	0	0.0310835	0	0.219979	0	0.0782223	0.0752411	0.138599	0	0.0053695	0.00535511	0.0119671	0	0.00689892	0.00687518	0.0161648	0	0.0713233	0.0688392	0.117679	0	0.460551	0.369064	0	0.0873689	0.083661	0.152375	0	0.00671496	0.00669246	0.0148548	0	0.00859624	0.00855939	0.0201883	0	0.0787727	0.07575	0.129171	0	0.532435	0.412827	0	0.0590123	1	1	0	0.00377354	1	1	0	0.00503989	1	1	0	0.0539724	1	1	0	0.336114	1
ENSG00000107175	CREB3	NA	1	1	All	0	0.436536	1	1	0	0	0	0.00355253	0	0.00203391	0	0.000519329	0	0.0176852	0	0.00413395	0	0	0	0.000769819	0	0	0	0.000176	0	0	0	0.000386675	0	0	0	0.000264236	0	0	0	0.0953944	0	0.00965409	0	0.0545885	0	0.0192863	0	0	0	0.00757271	0	0	0	0.115255	0	0	0	0	0	0.0667784	0	0.0384854	0	0.00443901	1	1	0	0	0	0	0	0	0	0	0	0	0	0	0	0	0	0.000192901	0	0	0	0	0	0	0	0	0	0	0	0.000264236	0	0	0	0.0015326	0	0.000119209	0	0.00206182	0	0.000103205	0	0	0	0.00016504	0	0	0	0	0	0	0	0	0	0	0	0	0	0.0230211	1	1	0	0	0	0	0	0	0	0	0	0	0	0	0	0	0	0.000576918	0	0	0	0	0	0	0	0	0	0	0	0.000264236	0	0	0	0.00482612	0	0.0020247	0	0.0120956	0	0.00247631	0	0	0	0.000757164	0	0	0	0	0	0	0	0	0	0	0	0	0	0.413515	1	1	0	0	0	0.00355253	0	0.00203391	0	0.000519329	0	0.0176852	0	0.00413395	0	0	0	0.000192901	0	0	0	0.000176	0	0	0	0.000386675	0	0	0	0	0	0	0	0.0905683	0	0.00762939	0	0.0424929	0	0.01681	0	0	0	0.00681555	0	0	0	0.115255	0	0	0	0	0	0.0667784	0	0.0384854	2	1.22331	0.345781	0	0.0324669	1	0.0442824	0	0.0520325	0	0.00351066	0	0	0	0.0273058	0	0.00468461	0	0.000192901	0	0	0	0	0	0.0415693	0	0.00618679	0	0.00220222	0	0	0	0	0	0.0317943	0	0.00429153	1	0.622923	0	0.0538008	0	0.0059375	0	0.0386272	0	0	0	0.120658	0	0	0	0.000465303	0	0.130378	0	0.39137	0.32387	0.356471	0	0.00358791	0.00358148	0.00875668	0	0.0160027	0.0158754	0.0287518	0	0.375367	0.312963	0.338157	2	1.02951	0.0858089	0	0.497538	0.391974	0.424406	0	0.00845471	0.00841907	0.0176653	0	0.0390377	0.0382855	0.0547959	0	0.4585	0.367769	0.393759	2	1.36639	0.158439	0	0.303458	1	1	0	0.00379375	1	1	0	0.0167449	1	1	0	0.286713	1	1	2	0.845773	0.207747
ENSG00000100288	CHKB	Discordant	1	1	All	0	0.136199	1	1	0	0.000445898	0	0.000284405	0	0.00060204	0	0.000519266	0	0.00111111	0	0	0	0.00117283	0	0	0	0	0	0	0	0	0	0	0	0.000137638	0	0	0	0.0014812	0	0.0231819	0	0.000476837	0	0.0527801	0	0.00419474	0	0.0002375	0	0.00781026	0	0	0	0.0140226	0	0	0	0	0	0.0174626	0	0.0102777	0	0.00566677	1	1	0	0	0	0	0	0	0	2.07732e-05	0	0	0	0	0	0	0	0	0	0	0	0	0	0	0	0	0	0.000137638	0	0	0	0.000370679	0	0	0	0	0	0.00379194	0	0.000409482	0	0	0	0.00093625	0	0	0	0	0	0	0	0	0	0	0	0	0	0.0110984	1	1	0	0	0	0	0	0	0	0.000186895	0	0	0	0	0	0	0	0	0	0	0	0	0	0	0	0	0	0.000137638	0	0	0	0.00111052	0	0	0	0	0	0.0070412	0	0.000718468	0	0	0	0.00190367	0	0	0	0	0	0	0	0	0	0	0	0	0	0.1251	1	1	0	0.000445898	0	0.000284405	0	0.00060204	0	0.00033237	0	0.00111111	0	0	0	0.00117283	0	0	0	0	0	0	0	0	0	0	0	0	0	0	0	0.000370679	0	0.0231819	0	0.000476837	0	0.0457389	0	0.00347627	0	0.0002375	0	0.00590658	0	0	0	0.0140226	0	0	0	0	0	0.0174626	0	0.0102777	1	1.52778	0.782983	0	0	0	0.0110801	0	0.0214091	0	0.00299133	0	0	0	0.00636608	0	0.00702356	0	0	0	0	0	0.000176	0	0.00421603	0	0	0	0	0	0.000264236	0	0.000370679	0	0.0400246	0	0.00298023	1	1.21657	0	0.0702866	0	0.0002375	0	0.0326764	0	0	0	0.0427205	0	0.00973502	0	0	0	0.0586575	0	0.121273	0.114208	0.172415	0	0.00423448	0.00422553	0.00994941	0	0.00796483	0.0079332	0.0179409	0	0.113308	0.107124	0.152598	1	1.28883	0.369214	0	0.157219	0.145483	0.205468	0	0.00776726	0.00773717	0.0165928	0	0.01541	0.0152918	0.0295665	0	0.141809	0.132213	0.179809	1	1.70275	0.507607	0	0.088863	1	1	0	0.00461032	1	1	0	0.00844994	1	1	0	0.080413	1	1	0	1.04687	1
ENSG00000075188	NUP37	NA	1	1	All	0	0.0415459	1	1	0	0.000445898	0	0.000426349	0	0.00289773	0	0.000186958	0	0	0	0.00106977	0	0	0	0.000192901	0	0	0	0	0	0	0	0	0	0	0	0	0	0	0	0.00140889	0	0	0	0.00346067	0	0.000358959	0	0	0	0.000107743	0	0	0	0.027929	0	0	0	0	0	0	0	0.00306107	0	0.00548423	1	1	0	0.000445898	0	0.000189528	0	0.000415089	0	0	0	0	0	0	0	0	0	0.000192901	0	0	0	0	0	0	0	0	0	0	0	0	0	0	0	0	0	0	0	0.0011528	0	0	0	0	0	2.69375e-05	0	0	0	0	0	0	0	0	0	0	0	0.00306107	0	0.00676266	1	1	0	0.000445898	0	0.000378967	0	0.000743966	0	0	0	0	0	0	0	0	0	0.000192901	0	0	0	0	0	0	0	0	0	0	0	0	0	0	0	0	0	0	0	0.00185905	0	0	0	0	0	8.08051e-05	0	0	0	0	0	0	0	0	0	0	0	0.00306107	0	0.0347833	1	1	0	0	0	4.73821e-05	0	0.00215376	0	0.000186958	0	0	0	0.00106977	0	0	0	0	0	0	0	0	0	0	0	0	0	0	0	0	0	0	0	0.00140889	0	0	0	0.00160163	0	0.000358959	0	0	0	2.69375e-05	0	0	0	0.027929	0	0	0	0	0	0	0	0	0	0.118324	1	0	0	0	0.000426439	0	0.00149197	0	8.30926e-05	0	0	0	0.000118864	0	0	0	0	0	0	0	0	0	0	0	0	0	0	0	0.000264236	0	0	0	0.000647382	0	0	0	0.01366	0	0.00323976	0	0	0	0.000431	0	0	0	0.0183973	0	0	0	0.0153555	0	0.0642087	0	0.0387648	0.0380231	0.102158	0	0.00401863	0.00401057	0.00957626	0	0.00507654	0.00506368	0.0129716	0	0.0336883	0.0331272	0.082108	0	0.145961	0.135809	0	0.0464971	0.0454327	0.115627	0	0.00815078	0.00811765	0.0171983	0	0.0094969	0.00945195	0.0216016	0	0.0370002	0.0363241	0.089991	0	0.159333	0.147287	0	0.0268612	1	1	0	0.00457632	1	1	0	0.00546564	1	1	0	0.0213956	1	1	0	0.104488	1
ENSG00000176907	C8orf4	NA	1	1	All	0	0.0589101	1	1	0	0	0	4.73821e-05	0	0.000164749	0	0	0	0	0	0	0	0	0	0	0	0	0	0	0	0	0	0	0	0	0	0	0	0	0	0	0	0	0	0.006152	0	0.000862612	0	0	0	0.00010775	0	0	0	0	0	0	0	0	0	0.0515756	0	0	0	0.00533606	1	1	0	0	0	0	0	0.000164749	0	0	0	0	0	0	0	0	0	0	0	0	0	0	0	0	0	0	0	0	0	0	0	0	0	0	0	0	0	0.00492449	0	0.000246819	0	0	0	0	0	0	0	0	0	0	0	0	0	0	0	0	0	0.00596498	1	1	0	0	0	0	0	0.000164749	0	0	0	0	0	0	0	0	0	0	0	0	0	0	0	0	0	0	0	0	0	0	0	0	0	0	0	0	0	0.00555341	0	0.000246819	0	0	0	0	0	0	0	0	0	0	0	0	0	0	0	0	0	0.0529451	1	1	0	0	0	4.73821e-05	0	0	0	0	0	0	0	0	0	0	0	0	0	0	0	0	0	0	0	0	0	0	0	0	0	0	0	0	0	0	0	0.000598587	0	0.000615794	0	0	0	0.00010775	0	0	0	0	0	0	0	0	0	0.0515756	0	0	0	0.116848	1	0	0.00259643	0	0.000426439	0	4.11872e-05	0	8.30926e-05	0	0	0	0.00159277	0	0	0	0.000192901	0	0	0	0	0	0	0	0	0	0.000137638	0	0	0	0	0	0	0	0	0	0.00306084	0	0	0	0	0	2.69375e-05	0	0.0368902	0	0.0632274	0	0	0	0	0	0.00857237	0	0.058405	0.0567321	0.121431	0	0.00493104	0.0049189	0.0111842	0	0.00548271	0.00546771	0.013724	0	0.0529223	0.0515463	0.101104	0	0.114794	0.10845	0	0.0592475	0.0575265	0.127618	0	0.00541611	0.00540147	0.0125752	0	0.00606196	0.00604363	0.0157375	0	0.0531855	0.0517959	0.105979	0	0.125419	0.117873	0	0.0359734	1	1	0	0.00393438	1	1	0	0.00433339	1	1	0	0.03164	1	1	0	0.0887349	1
ENSG00000152242	C18orf25	NA	1	1	All	0	0.0425947	1	1	0	0.000445898	0	0.000284405	0	0	0	2.07732e-05	0	0	0	0.00274481	0	0.00664022	0	0	0	0	0	0	0	0.000117112	0	0	0	0	0	0.000264236	0	0	0	0.000647382	0	0	0	0.0068814	0	2.58012e-05	0	0	0	0.00131979	0	0	0	0.0122281	0	0	0	0	0	0.0109748	0	0	0	0.00485692	1	1	0	0.000445898	0	0	0	0	0	0	0	0	0	0	0	0.00312786	0	0	0	0	0	0	0	0	0	0	0	0	0	0.000264236	0	0	0	0	0	0	0	0.000911177	0	0	0	0	0	0.00010775	0	0	0	0	0	0	0	0	0	0	0	0	0	0.00746865	1	1	0	0.000445898	0	0	0	0	0	0	0	0	0	0	0	0.00351236	0	0	0	0	0	0	0	0	0	0	0	0	0	0.000264236	0	0	0	0	0	0	0	0.0025998	0	0	0	0	0	0.000646352	0	0	0	0	0	0	0	0	0	0	0	0	0	0.035126	1	1	0	0	0	0.000284405	0	0	0	2.07732e-05	0	0	0	0.00274481	0	0.00312786	0	0	0	0	0	0	0	0.000117112	0	0	0	0	0	0	0	0	0	0.000647382	0	0	0	0.00428161	0	2.58012e-05	0	0	0	0.000673438	0	0	0	0.0122281	0	0	0	0	0	0.0109748	0	0	1	0.445069	0.35922	0	0	0	0.00492549	1	0.0164749	0	0.000186958	0	0.0066358	0	0.00274481	0	0.00312786	0	0	0	0	0	0.000176	0	0.000117112	0	0.0015467	0	0.00903655	0	0.0129475	0	0.000370679	0	0	0	0.000119209	0	0.0466949	0	0.0230338	0	0.0002375	0	0.00562105	0	0	0	0.0606335	0	0	0	0.0135213	0	0.236917	0	0.0397527	0.0389729	0.103292	0	0.00452684	0.00451661	0.0104784	0	0.00645007	0.00642931	0.0154182	0	0.0333026	0.0327542	0.0815651	1	0.449847	0.0753952	0	0.0438227	0.0428763	0.113282	0	0.00498228	0.00496989	0.0118068	0	0.00793702	0.0079056	0.019054	0	0.0358857	0.0352494	0.0888158	1	0.506933	0.0923138	0	0.0242298	1	1	0	0.00434704	1	1	0	0.00608982	1	1	0	0.01814	1	1	1	0.274989	0.24042
ENSG00000119865	CNRIP1	NA	1	1	All	0	0.0189509	1	1	0	0	0	4.73821e-05	0	0.0031739	0	0	0	0	0	0	0	0	0	0	0	0	0	0	0	0.00105401	0	0.000386675	0	0	0	0	0	0.000370679	0	0	0	0	0	0.00187486	0	0.000232211	0	0	0	0.00182631	0	0	0	0.00998492	0	0	0	0	0	0	0	0	0	0.0110389	1	1	0	0	0	0	0	0	0	0	0	0	0	0	0	0	0	0	0	0	0	0	0	0.00105401	0	0	0	0	0	0	0	0	0	0	0	0	0	0	0	0	0	0	0	0	0	0	0	0.00998492	0	0	0	0	0	0	0	0	0	0.0110389	1	1	0	0	0	0	0	0	0	0	0	0	0	0	0	0	0	0	0	0	0	0	0	0.00105401	0	0	0	0	0	0	0	0	0	0	0	0	0	0	0	0	0	0	0	0	0	0	0	0.00998492	0	0	0	0	0	0	0	0	0	0.00791201	1	1	0	0	0	4.73821e-05	0	0.0031739	0	0	0	0	0	0	0	0	0	0	0	0	0	0	0	0	0	0.000386675	0	0	0	0	0	0.000370679	0	0	0	0	0	0.00187486	0	0.000232211	0	0	0	0.00182631	0	0	0	0	0	0	0	0	0	0	0	0	0	0.134177	1	0	0.000445898	0	0.0171049	0	0.000975941	0	0	0	0	0	0	0	0	0	0.000771605	0	0	0	0	0	0.000117112	0	0.000386675	0	0.000550554	0	0	0	0	0	0.000942454	0	0.000119209	0	0.00793727	0	0.000232211	0	0	0	0.00274383	0	0	0	0.00998492	0	0	0	0.0117751	0	0.0800896	0	0.0173574	0.0172076	0.0748216	0	0.0106883	0.0106314	0.020248	0	0.0106883	0.0106314	0.0221628	0	0.0066691	0.00664691	0.0370917	0	0.159408	0.147351	0	0.0219558	0.0217165	0.0870304	0	0.0111872	0.0111249	0.0214895	0	0.0111872	0.0111249	0.0240273	0	0.0107686	0.0107108	0.0514352	0	0.180819	0.165413	0	0.012629	1	1	0	0.00798214	1	1	0	0.00798214	1	1	0	0.00464687	1	1	0	0.113958	1
ENSG00000241697	TMEFF1	NA	1	1	All	0	0.027899	1	1	0	0	0	0	0	0	0	8.30926e-05	0	0	0	0	0	0	0	0	0	0	0	0	0	0	0	0	0	0	0	0	0	0	0	0.00327428	0	0.000476604	0	0.00618496	0	0.000103205	0	0	0	0.00016504	0	0.0176118	0	0	0	0	0	0	0	0	0	0	0	0.00392607	1	1	0	0	0	0	0	0	0	0	0	0	0	0	0	0	0	0	0	0	0	0	0	0	0	0	0	0	0	0	0	0	0	0.00327428	0	0.000119209	0	0.000532574	0	0	0	0	0	0	0	0	0	0	0	0	0	0	0	0	0	0	0	0.00482872	1	1	0	0	0	0	0	0	0	0	0	0	0	0	0	0	0	0	0	0	0	0	0	0	0	0	0	0	0	0	0	0	0	0.00327428	0	0.000357395	0	0.00119704	0	0	0	0	0	0	0	0	0	0	0	0	0	0	0	0	0	0	0	0.0230703	1	1	0	0	0	0	0	0	0	8.30926e-05	0	0	0	0	0	0	0	0	0	0	0	0	0	0	0	0	0	0	0	0	0	0	0	0	0	0.000119209	0	0.00498792	0	0.000103205	0	0	0	0.00016504	0	0.0176118	0	0	0	0	0	0	0	0	0	0	1	0.065617	0.0635105	0	0.000445898	1	0.00710338	0	0.00289779	0	2.07732e-05	0	0	0	0	0	0.000781247	0	0	0	0	0	0	0	0.000117112	0	0	0	0.000820232	0	0	0	0	0	0	0	0	0	0.0213893	0	0.00191612	0	0	0	0.00213909	0	0.0176118	0	0	0	0	0	0	0	0.0103742	0	0.0259887	0.0256539	0.0887723	0	0.00363578	0.00362918	0.00884565	0	0.00420222	0.0041934	0.0113513	0	0.0217864	0.0215508	0.067223	1	0.0680323	0.00221187	0	0.0305073	0.0300467	0.0994391	0	0.00431716	0.00430786	0.0106244	0	0.00597039	0.0059526	0.0155933	0	0.0245369	0.0242384	0.0749912	1	0.0800196	0.0030358	0	0.0188489	1	1	0	0.00350903	1	1	0	0.0041355	1	1	0	0.0147134	1	1	1	0.0494014	0.048201
ENSG00000114395	CYB561D2	NA	1	1	All	0	0.988145	1	1	0	0	0	0.00355244	0	0.0190852	0	0.00600319	0	0	0	0.00441985	0	0.0231751	0	0	0	0	0	0.000704	0	0.00507274	0	0	0	0.000137638	0	0	0	0	0	0.0441397	0	0.00190735	0	0.417984	0	0.030496	0	0	0	0.0484071	0	0	0	0.0546129	0	0	0	0.00665084	0	0.217779	0	0.104017	0	0.00732446	1	1	0	0	0	0.000521428	0	0	0	2.07732e-05	0	0	0	0	0	0	0	0	0	0	0	0	0	0	0	0	0	0	0	0	0	0	0	0	0	0	0	0.00598206	0	0.000358959	0	0	0	0.000441245	0	0	0	0	0	0	0	0	0	0	0	0	0	0.0506287	1	1	0	0	0	0.000899496	0	0	0	0.000685262	0	0	0	0	0	0	0	0	0	0	0	0	0	0	0	0	0	0	0	0	0	0	0	0	0	0	0	0.0434302	0	0.00345235	0	0	0	0.00216135	0	0	0	0	0	0	0	0	0	0	0	0	0	0.937516	1	1	0	0	0	0.00265295	0	0.0190852	0	0.00531793	0	0	0	0.00441985	0	0.0231751	0	0	0	0	0	0.000704	0	0.00507274	0	0	0	0.000137638	0	0	0	0	0	0.0441397	0	0.00190735	0	0.374554	0	0.0270437	0	0	0	0.0462458	0	0	0	0.0546129	0	0	0	0.00665084	0	0.217779	0	0.104017	0	0.194627	1	0	0.00178359	0	0.00563532	0	0.0171249	0	0.000519329	0	0	0	0.0531864	0	0.00468748	0	0	0	0	0	0	0	0	0	0	0	0.000137638	0	0	0	0	0	0.00494871	0	0.000119209	0	0.0128874	0	0.00385759	0	0	0	0.00093625	0	0	0	0.0888029	0	0	0	0	0	0	0	0.863702	0.578402	0.589566	0	0.00596678	0.00594902	0.0130207	0	0.0400391	0.0392481	0.0536722	0	0.823663	0.561179	0.569959	0	0.157446	0.145677	0	1.12448	0.675179	0.685192	0	0.00899967	0.0089593	0.0184871	0	0.0613378	0.0594945	0.0760077	0	1.06314	0.654631	0.66311	0	0.212713	0.191612	0	0.631705	1	1	0	0.0048157	1	1	0	0.0336365	1	1	0	0.598068	1	1	0	0.120446	1
ENSG00000155229	MMS19	NA	1	1	All	0	0.60913	1	1	0	0.00401308	0	0.0426414	0	0.0363217	0	0.000747833	0	0	0	0.0196444	0	0.0128676	0	0.000192901	0	0.00100369	0	0.001584	0	0.0154898	0	0	0	0.00344096	0	0.00105694	0	0	0	0.00837458	0	0.000476837	0	0.116817	0	0.0148603	0	0	0	0.0284379	0	0.0235575	0	0.155846	0	0	0	0	0	0.10206	0	0.0196963	0	0.026234	1	1	0	0	0	0.000189528	0	0	0	0	0	0	0	0	0	0	0	0	0	0	0	0	0	0	0	0	0	0	0	0	0	0	0	0	0	0	0	0.00248707	0	0.000232211	0	0	0	0	0	0	0	0	0	0	0	0	0	0.0202641	0	0.00306107	0	0.0506086	1	1	0	0	0	0.00549381	0	0	0	0	0	0	0	0	0	0	0	0	0	0	0	0	0	0	0	0	0	0	0	0	0	0	0	0	0	0	0	0.0162735	0	0.00348192	0	0	0	0	0	0	0	0	0	0	0	0	0	0.0215965	0	0.0037628	0	0.558521	1	1	0	0.00401308	0	0.0371476	0	0.0363217	0	0.000747833	0	0	0	0.0196444	0	0.0128676	0	0.000192901	0	0.00100369	0	0.001584	0	0.0154898	0	0	0	0.00344096	0	0.00105694	0	0	0	0.00837458	0	0.000476837	0	0.100544	0	0.0113783	0	0	0	0.0284379	0	0.0235575	0	0.155846	0	0	0	0	0	0.080463	0	0.0159335	0	1.01508	1	0	0.0160523	0	0.0720682	0	0.0166603	0	0.00299133	0	0	0	0.0531864	0	0.0292202	0	0.00173611	0	0.00100369	0	0.000176	0	0.00455115	0	0.00348007	0	0.00495499	0	0.00237812	0	0	0	0.0173178	0	0.00298023	0	0.255261	0	0.0452311	0	0.0021375	0	0.0525069	0	0	0	0.20637	0	0.0269282	0	0.00186121	0	0.196027	0	0.538549	0.416406	0.440181	0	0.0253329	0.0250147	0.036491	0	0.0450775	0.0440766	0.0584842	0	0.493472	0.389497	0.408605	0	0.893596	0.590818	0	0.651228	0.478595	0.502978	0	0.0263591	0.0260148	0.0384278	0	0.0525228	0.0511673	0.0676388	0	0.598705	0.450477	0.470114	0	1.17968	0.692623	0	0.450256	1	1	0	0.0192899	1	1	0	0.0355979	1	1	0	0.414658	1	1	0	0.791102	1
ENSG00000086061	DNAJA1	NA	1	1	All	0	0.0282443	1	1	0	0	0	0	0	0	0	2.07732e-05	0	0	0	0	0	0.00117283	0	0	0	0	0	0	0	0.00145849	0	0	0	0	0	0	0	0	0	0.00879903	0	0	0	0.00536778	0	2.58012e-05	0	0	0	0.000656631	0	0	0	0	0	0	0	0.000465303	0	0	0	0.0102776	0	0.00538347	1	1	0	0	0	0	0	0	0	0	0	0	0	0	0	0	0	0	0	0	0	0	0	0	0	0	0	0	0	0	0	0	0	0	0	0	0	0.00033485	0	2.58012e-05	0	0	0	0	0	0	0	0	0	0	0	0	0	0	0	0.00502282	0	0.00621312	1	1	0	0	0	0	0	0	0	0	0	0	0	0	0	0	0	0	0	0	0	0	0	0	0	0	0	0	0	0	0	0	0	0	0	0	0	0.000932518	0	2.58012e-05	0	0	0	0	0	0	0	0	0	0	0	0	0	0	0	0.0052548	0	0.0220311	1	1	0	0	0	0	0	0	0	2.07732e-05	0	0	0	0	0	0.00117283	0	0	0	0	0	0	0	0.00145849	0	0	0	0	0	0	0	0	0	0.00879903	0	0	0	0.00443527	0	0	0	0	0	0.000656631	0	0	0	0	0	0	0	0.000465303	0	0	0	0.00502282	1	0.16886	0.155373	0	0.000445898	0	0.00113717	0	0.0031739	0	0.000519329	0	0	0	0.000677835	0	0.00468461	0	0	0	0.00100369	0	0.000176	0	0	0	0.0139203	0	0.00220222	0	0.00237812	0	0.00240733	0	0.0031788	0	0	0	0.0195772	0	0.00165128	0	0	0	0.00432494	1	0.0209563	0	0.0373418	0	0	0	0.000465303	0	0.0486378	0	0.0262506	0.0259091	0.0889738	0	0.00534911	0.00533483	0.0119332	0	0.00610455	0.00608596	0.014803	0	0.0201461	0.0199445	0.0650801	1	0.166012	0.0123458	0	0.0288085	0.0283975	0.0971886	0	0.00539123	0.00537672	0.0125375	0	0.00623877	0.00621935	0.0160497	0	0.0225698	0.022317	0.0722333	1	0.19168	0.0161835	0	0.0197649	1	1	0	0.0027154	1	1	0	0.00323468	1	1	0	0.0165302	1	1	1	0.114242	0.107958
ENSG00000137875	BCL2L10	NA	1	1	All	0	0.0330638	1	1	0	0	0	0	0	0.00240772	0	8.30926e-05	0	0	0	0	0	0.000195312	0	0	0	0	0	0	0	0.000787802	0	0	0	0	0	0	0	0	0	0	0	0	0	0.00322228	0	0.0004128	0	0	0	0.000983181	0	0	0	0.00863903	0	0	0	0.004589	0	0.00917297	0	0.00257064	0	0.00544114	1	1	0	0	0	0	0	0.00116289	0	8.30926e-05	0	0	0	0	0	0.000195312	0	0	0	0	0	0	0	0.000787802	0	0	0	0	0	0	0	0	0	0	0	0	0	0.00220306	0	2.58012e-05	0	0	0	0.000983181	0	0	0	0	0	0	0	0	0	0	0	0	0	0.00595452	1	1	0	0	0	0	0	0.00124483	0	8.30926e-05	0	0	0	0	0	0.000195312	0	0	0	0	0	0	0	0.000787802	0	0	0	0	0	0	0	0	0	0	0	0	0	0.00247971	0	0.000180589	0	0	0	0.000983181	0	0	0	0	0	0	0	0	0	0	0	0	0	0.0271093	1	1	0	0	0	0	0	0.00116289	0	0	0	0	0	0	0	0	0	0	0	0	0	0	0	0	0	0	0	0	0	0	0	0	0	0	0	0	0	0.000742571	0	0.000232211	0	0	0	0	0	0	0	0.00863903	0	0	0	0.004589	0	0.00917297	0	0.00257064	0	0.130289	1	0	0	0	0.0135364	0	0.0284409	0	0.000186958	0	0	0	0.00274481	0	0.000781247	0	0	0	0	0	0	0	0.00180893	0	0.000386675	0	0.00220222	0	0.00105694	0	0.00240733	0	0.000352309	0	0.000119209	0	0.00774306	0	0.000232211	0	0.0002375	0	0.00262715	0	0	0	0.00863903	0	0	0	0.004589	0	0.0521975	0	0.0304766	0.0300169	0.093827	0	0.00439295	0.00438331	0.0102342	0	0.0047205	0.00470938	0.0123274	0	0.0257561	0.0254272	0.0726086	0	0.151747	0.140794	0	0.0353743	0.0347559	0.104849	0	0.00803768	0.00800547	0.0170215	0	0.00859067	0.00855387	0.0201781	0	0.0267836	0.0264281	0.0776463	0	0.169694	0.156077	0	0.0203392	1	1	0	0.00284797	1	1	0	0.0032182	1	1	0	0.017121	1	1	0	0.106437	1
ENSG00000130517	PGPEP1	NA	1	1	All	0	0.0242642	1	1	0	0	0	0.00265275	0	0.000164733	0	8.30926e-05	0	0	0	0	0	0	0	0	0	0	0	0.000176	0	0.000117112	0	0	0	0.000137638	0	0	0	0	0	0	0	0	0	0.00527809	0	0.00041282	0	0.0002375	0	0.000383917	0	0	0	0	0	0	0	0	0	0.00857237	0	0.00604821	0	0.00879655	1	1	0	0	0	0.0018479	0	4.11872e-05	0	0	0	0	0	0	0	0	0	0	0	0	0	0	0	0	0	0	0	0.000137638	0	0	0	0	0	0	0	0	0	0.000721604	0	0	0	0	0	0	0	0	0	0	0	0	0	0	0	0	0	0.00604821	0	0.0100549	1	1	0	0	0	0.00213132	0	0.000123546	0	0	0	0	0	0	0	0	0	0	0	0	0	0	0	0	0	0	0	0.000137638	0	0	0	0	0	0	0	0	0	0.00161417	0	0	0	0	0	0	0	0	0	0	0	0	0	0	0	0	0	0.00604821	0	0.0142093	1	1	0	0	0	0.000521428	0	4.11872e-05	0	8.30926e-05	0	0	0	0	0	0	0	0	0	0	0	0.000176	0	0.000117112	0	0	0	0	0	0	0	0	0	0	0	0	0	0.00366392	0	0.00041282	0	0.0002375	0	0.000383917	0	0	0	0	0	0	0	0	0	0.00857237	0	0	0	0.265242	1	0	0.00178359	0	0.0442824	0	0.00201817	0	8.30926e-05	0	0	0	0.00159277	0	0.0195312	0	0.000192901	0	0.00100369	0	0	0	0.00105401	0	0.000386675	0	0.0137638	0	0	0	0.000370679	0	0	0	0.00242615	0	0.0268259	0	0.00165128	0	0	0	0.00553371	0	0	0	0.0323063	0	0	0	0.017216	0	0.0932197	0	0.0218236	0.0215872	0.082336	0	0.00837327	0.00833831	0.0169229	0	0.00942851	0.0093842	0.0202999	0	0.0123951	0.0123186	0.0515105	0	0.265601	0.233255	0	0.0268564	0.026499	0.094489	0	0.00891469	0.00887507	0.0183548	0	0.0102404	0.0101882	0.0226844	0	0.016616	0.0164787	0.0628058	0	0.310919	0.267227	0	0.0166295	1	1	0	0.00469583	1	1	0	0.00558815	1	1	0	0.0110413	1	1	0	0.182461	1
ENSG00000121075	TBX4	Discordant	1	1	All	0	0.0456694	1	1	0	0	0	0.000426439	0	0.00215376	0	8.30926e-05	0	0	0	0	0	0.00117283	0	0	0	0.00100369	0	0	0	0.00314941	0	0	0	0.000550554	0	0.000264236	0	0	0	0	0	0	0	0.0200917	0	0.0004128	0	0	0	0.00206602	0	0	0	0	0	0	0	0	0	0	0	0.0142949	0	0.00433205	1	1	0	0	0	0	0	0	0	0	0	0	0	0	0	0	0	0	0	0	0	0	0	0.00314941	0	0	0	0	0	0	0	0	0	0	0	0	0	0.00115684	0	2.58012e-05	0	0	0	0	0	0	0	0	0	0	0	0	0	0	0	0	0	0.00826438	1	1	0	0	0	0	0	0	0	0	0	0	0	0	0	0	0	0	0	0	0	0	0	0.00314941	0	0	0	0	0	0	0	0	0	0	0	0	0	0.00493438	0	0.000180589	0	0	0	0	0	0	0	0	0	0	0	0	0	0	0	0	0	0.037405	1	1	0	0	0	0.000426439	0	0.00215376	0	8.30926e-05	0	0	0	0	0	0.00117283	0	0	0	0.00100369	0	0	0	0	0	0	0	0.000550554	0	0.000264236	0	0	0	0	0	0	0	0.0151573	0	0.000232211	0	0	0	0.00206602	0	0	0	0	0	0	0	0	0	0	0	0.0142949	2	1.76974	0.528098	0	0.021849	0	0.123241	0	0.0571178	0	0.00168263	0	0	0	0.00413395	0	0.024549	0	0.000771605	0	0.00100369	0	0.001584	0	0.0288266	0	0	0	0.00220222	0	0.000264236	0	0.00240733	0	0.0504223	0	0.00190735	1	0.193375	0	0.00844383	0	0.0021375	0	0.0617547	0	0.104725	0	0.393849	0	0.00376493	0	0.0689948	1	0.610728	0	0.0424309	0.0415434	0.105794	0	0.00405841	0.00405018	0.0096448	0	0.00722952	0.00720345	0.016707	0	0.0352014	0.0345891	0.0835377	1	1.77465	0.529579	0	0.0501275	0.0488919	0.118903	0	0.0044155	0.00440577	0.0108188	0	0.00849671	0.00846072	0.0199871	0	0.0416308	0.0407762	0.0943281	2	2.01786	0.328157	0	0.0284181	1	1	0	0.0036887	1	1	0	0.00638053	1	1	0	0.0220376	1	1	0	1.23788	1
ENSG00000138271	GPR87	NA	1	1	All	0	0.194886	1	1	0	0	0	0.000189528	0	0.00562317	0	0.00132877	0	0	0	0.00441958	0	0	0	0	0	0	0	0	0	0.00180893	0	0	0	0	0	0.00105694	0	0	0	0.0153009	0	0.00107242	0	0.0846195	0	0.00240533	0	0	0	0.00606014	0	0	0	0	0	0	0	0	0	0.0674493	0	0.00355151	0	0.00461229	1	1	0	0	0	0.000189528	0	0.000415089	0	0.000186958	0	0	0	0.00123681	0	0	0	0	0	0	0	0	0	0	0	0	0	0	0	0	0	0	0	0	0	0.000119209	0	0.00129806	0	0.000924198	0	0	0	0.000242438	0	0	0	0	0	0	0	0	0	0	0	0	0	0.0171913	1	1	0	0	0	0.000189528	0	0.000990623	0	0.000809445	0	0	0	0.00170949	0	0	0	0	0	0	0	0	0	0	0	0	0	0	0	0	0	0	0	0	0	0.000595581	0	0.00917282	0	0.00154272	0	0	0	0.00218114	0	0	0	0	0	0	0	0	0	0	0	0	0	0.177695	1	1	0	0	0	0	0	0.00463255	0	0.000519329	0	0	0	0.00271009	0	0	0	0	0	0	0	0	0	0.00180893	0	0	0	0	0	0.00105694	0	0	0	0.0153009	0	0.000476837	0	0.0754466	0	0.000862612	0	0	0	0.003879	0	0	0	0	0	0	0	0	0	0.0674493	0	0.00355151	0	0.190035	1	0	0.00178359	0	0.00473821	0	0.00785145	0	0.00033237	0	0	0	0	0	0.000195312	0	0.000192901	0	0	0	0	0	0	0	0	0	0.0068446	0	0	0	0.000370679	0	0.00993497	0	0.000476837	0	0.0189628	0	0.000615794	0	0	0	0.00268511	0	0	0	0.0525726	0	0	0	0.004589	0	0.0778888	0	0.167125	0.153906	0.206453	0	0.00295428	0.00294992	0.00760543	0	0.0116095	0.0115423	0.0234255	0	0.155515	0.144026	0.185654	0	0.197139	0.178923	0	0.220587	0.197952	0.251779	0	0.00834189	0.00830719	0.0175066	0	0.0297595	0.029321	0.0457998	0	0.190827	0.173725	0.21761	0	0.230263	0.205675	0	0.13376	1	1	0	0.00337025	1	1	0	0.0119433	1	1	0	0.121817	1	1	0	0.144801	1
ENSG00000203909	DPPA5	NA	1	1	All	0	0.0136101	1	1	0	0	0	0.000426394	0	0	0	0	0	0	0	0	0	0	0	0	0	0	0	0	0	0.00314941	0	0	0	0	0	0	0	0	0	0	0	0	0	0.000976784	0	2.58012e-05	0	0	0	0	0	0	0	0	0	0	0	0	0	0	0	0.00903176	0	0.00535176	1	1	0	0	0	4.73821e-05	0	0	0	0	0	0	0	0	0	0	0	0	0	0	0	0	0	0	0	0	0	0	0	0	0	0	0	0	0	0	0	0.000521714	0	2.58012e-05	0	0	0	0	0	0	0	0	0	0	0	0	0	0	0	0.00475687	0	0.00584797	1	1	0	0	0	0.000236866	0	0	0	0	0	0	0	0	0	0	0	0	0	0	0	0	0	0	0	0	0	0	0	0	0	0	0	0	0	0	0	0.000595496	0	2.58012e-05	0	0	0	0	0	0	0	0	0	0	0	0	0	0	0	0.00498981	0	0.00776217	1	1	0	0	0	0.000189528	0	0	0	0	0	0	0	0	0	0	0	0	0	0	0	0	0	0.00314941	0	0	0	0	0	0	0	0	0	0	0	0	0	0.000381288	0	0	0	0	0	0	0	0	0	0	0	0	0	0	0	0	0	0.00404195	0	0.0378346	1	0	0	0	0.000189528	0	0	0	0	0	0	0	0	0	0	0	0	0	0	0	0	0	0.00145849	0	0	0	0.000550554	0	0	0	0	0	0	0	0	0	0.00235506	0	0.00258012	0	0	0	0.000983181	0	0	0	0	0	0	0	0.00252715	0	0.0271905	0	0.0119182	0.0118474	0.0641396	0	0.00524079	0.00522708	0.011737	0	0.00568807	0.00567193	0.0140731	0	0.00623008	0.00621072	0.035702	0	0.0484712	0.0473152	0	0.0118038	0.0117344	0.0680965	0	0.00440633	0.00439664	0.0108044	0	0.00493345	0.0049213	0.0136848	0	0.00687034	0.00684679	0.0406672	0	0.0501094	0.0488747	0	0.0064035	1	1	0	0.00233716	1	1	0	0.00268928	1	1	0	0.00371422	1	1	0	0.0267978	1
ENSG00000172006	ZNF554	NA	1	1	All	0	0.119248	1	1	0	0	0	0.000189506	0	0.00463199	0	0.000186958	0	0	0	0.0118864	0	0.00175781	0	0	0	0	0	0.000176	0	0.00306338	0	0	0	0	0	0	0	0	0	0.00585179	0	0.000119209	0	0.00853275	0	0.000232185	0	0	0	0.0021389	0	0	0	0.0183973	0	0	0	0.004589	0	0.0491785	0	0.00831684	0	0.112033	1	1	0	0	0	4.73821e-05	0	0.00372405	0	0.000186958	0	0	0	0.0118864	0	0.00175781	0	0	0	0	0	0.000176	0	0.00306338	0	0	0	0	0	0	0	0	0	0.00585179	0	0.000119209	0	0.00720515	0	0.000103205	0	0	0	0.00170486	0	0	0	0.0183973	0	0	0	0.004589	0	0.0491785	0	0.00404195	0	0.114001	1	1	0	0	0	0.000142124	0	0.00421691	0	0.000186958	0	0	0	0.0118864	0	0.00175781	0	0	0	0	0	0.000176	0	0.00306338	0	0	0	0	0	0	0	0	0	0.00585179	0	0.000119209	0	0.007981	0	0.000206383	0	0	0	0.00197386	0	0	0	0.0183973	0	0	0	0.004589	0	0.0491785	0	0.00427489	0	0.00524702	1	1	0	0	0	4.73821e-05	0	0.000415089	0	0	0	0	0	0	0	0	0	0	0	0	0	0	0	0	0	0	0	0	0	0	0	0	0	0	0	0	0	0.000551758	0	2.58012e-05	0	0	0	0.00016504	0	0	0	0	0	0	0	0	0	0	0	0.00404195	2	0.868839	0.216138	0	0	0	0.00928689	0	0.0132946	0	0.00033237	0	0	0	0.000118864	0	0.000781247	0	0	0	0.00100369	0	0.000704	0	0.00627224	0	0	0	0.0137638	0	0.00422777	0	0.00333611	0	0.00199886	0	0.000119209	0	0.0794806	0	0.0039622	0	0.0002375	0	0.0147716	0	0.0176118	0	0.125755	0	0.020976	1	0.0643631	1	0.486442	0	0.1093	0.103538	0.163425	0	0.103275	0.098121	0.10681	0	0.104764	0.0994629	0.11192	0	0.0045358	0.00452552	0.0295877	2	1.10067	0.0997179	0	0.120387	0.113422	0.178389	0	0.113007	0.106856	0.116303	0	0.115117	0.108738	0.123176	0	0.00526941	0.00525555	0.035058	2	1.17918	0.11603	0	0.0808215	1	1	0	0.0768531	1	1	0	0.0782151	1	1	0	0.00260641	1	1	1	0.748317	0.526838
ENSG00000054356	PTPRN	NA	1	1	All	0	0.541889	1	1	0	0	0	0.0177075	0	0.0100563	0	0.00934227	0	0	0	0.0143825	0	0.00273436	0	0	0	0	0	0	0	0.000468447	0	0	0	0.00495499	0	0.00105694	0	0.00333308	0	0.00437817	0	0	0	0.152812	0	0.00436033	0	0	0	0.00755101	0	0	0	0.127575	0	0.0127201	0	0	0	0.145719	0	0.0227364	0	0.00551086	1	1	0	0	0	0	0	0	0	0.000399131	0	0	0	0	0	0	0	0	0	0	0	0	0	0	0	0	0	0	0	0	0	0.000370679	0	0	0	0	0	0.00116374	0	2.58012e-05	0	0	0	0	0	0	0	0	0	0	0	0	0	0	0	0.00355151	0	0.0152362	1	1	0	0	0	0	0	0	0	0.000935305	0	0	0	0	0	0	0	0	0	0	0	0	0	0	0	0	0	0	0	0	0	0.00185037	0	0	0	0	0	0.00778721	0	0.000644951	0	0	0	0	0	0	0	0	0	0	0	0	0	0	0	0.00401836	0	0.526653	1	1	0	0	0	0.0177075	0	0.0100563	0	0.00840697	0	0	0	0.0143825	0	0.00273436	0	0	0	0	0	0	0	0.000468447	0	0	0	0.00495499	0	0.00105694	0	0.00148272	0	0.00437817	0	0	0	0.145025	0	0.00371538	0	0	0	0.00755101	0	0	0	0.127575	0	0.0127201	0	0	0	0.145719	0	0.0187181	1	1.31733	0.732149	0	0.00178359	0	0.0437417	0	0.0443532	0	0.00301368	1	0.0395062	0	0	0	0.00975123	0	0.000192901	0	0	0	0.001584	0	0.0117112	0	0.0015467	0	0.0198199	0	0.00422777	0	0.00333611	0	0.021694	0	0.00107288	0	0.123413	0	0.00967792	0	0	0	0.0280431	0	0.0309896	0	0.275997	0	0.0784808	0	0.0702391	0	0.49315	0	0.485951	0.384888	0.411391	0	0.00411082	0.00410239	0.00973465	0	0.0116083	0.0115411	0.0234255	0	0.474343	0.377706	0.397785	1	1.27057	0.362715	0	0.59701	0.449545	0.475824	0	0.0057707	0.00575408	0.0131853	0	0.0215605	0.0213297	0.0369318	0	0.57545	0.437548	0.458106	1	1.44356	0.423109	0	0.348626	1	1	0	0.00342463	1	1	0	0.0102068	1	1	0	0.338419	1	1	1	0.897475	0.592403
ENSG00000175193	PARL	NA	1	1	All	0	0.115814	1	1	0	0	0	0.00170564	0	0.00289779	0	0.000186958	0	0	0	0	0	0	0	0	0	0	0	0	0	0.00507274	0	0.0015467	0	0.00191481	0	0	0	0.00240733	0	0.000942454	0	0	0	0.0542642	0	0.0019425	0	0	0	0.00218173	0	0	0	0	0	0	0	0.00252715	0	0.0318683	0	0.00635617	0	0.00691014	1	1	0	0	0	4.73821e-05	0	0	0	0	0	0	0	0	0	0	0	0	0	0	0	0	0	0.00507274	0	0	0	0	0	0	0	0	0	0	0	0	0	0.00152857	0	0.000153695	0	0	0	0.00010775	0	0	0	0	0	0	0	0	0	0	0	0	0	0.0137528	1	1	0	0	0	0.000521091	0	0	0	0	0	0	0	0	0	0	0	0	0	0	0	0	0	0.00507274	0	0	0	0	0	0	0	0	0	0	0	0	0	0.00688565	0	0.00041151	0	0	0	0.000861792	0	0	0	0	0	0	0	0	0	0	0	0	0	0.102062	1	1	0	0	0	0.00118455	0	0.00289779	0	0.000186958	0	0	0	0	0	0	0	0	0	0	0	0	0	0	0	0.0015467	0	0.00191481	0	0	0	0.00240733	0	0.000942454	0	0	0	0.0473786	0	0.00153099	0	0	0	0.00131994	0	0	0	0	0	0	0	0.00252715	0	0.0318683	0	0.00635617	2	0.54983	0.105674	0	0	0	0.00928689	0	0.0375186	0	0.000519329	0	0	0	0.0304291	0	0.00215034	0	0.000192901	0	0.0061849	0	0.001584	0	0.00507274	0	0.000386675	0	0.00191481	0	0	0	0	0	0.0166343	0	0.00107288	0	0.0669295	0	0.00623521	0	0.0002375	0	0.0196375	1	0.121222	1	0.144276	0	0.0127201	0	0	0	0.065625	0	0.0973482	0.0927599	0.154722	0	0.00606952	0.00605113	0.0131906	0	0.0112026	0.0111401	0.0228721	0	0.0861455	0.0825393	0.130332	2	0.504601	0.0147389	0	0.12179	0.114665	0.179433	0	0.00709536	0.00707024	0.0154758	0	0.0144256	0.014322	0.0283182	0	0.107364	0.101801	0.153027	2	0.592973	0.0224268	0	0.0763495	1	1	0	0.00208358	1	1	0	0.00688511	1	1	0	0.0694644	1	1	2	0.339883	0.0461994
ENSG00000102891	MT4	NA	1	1	All	0	0.221001	1	1	0	0	0	0.00312565	0	0.000538581	0	0	0	0	0	0	0	0	0	0	0	0	0	0	0	0	0	0	0	0	0	0	0	0.000370679	0	0	0	0.000119209	0	0.00461708	0	0.000645004	0	0	0	0.000303142	0	0	0	0	0	0	0	0.00945173	0	0.155505	0	0.0463249	0	0.214046	1	1	0	0	0	0.00236854	0	0	0	0	0	0	0	0	0	0	0	0	0	0	0	0	0	0	0	0	0	0	0	0	0	0.000370679	0	0	0	0	0	0	0	2.58012e-05	0	0	0	0	0	0	0	0	0	0	0	0.00945173	0	0.155505	0	0.0463249	0	0.214726	1	1	0	0	0	0.00284124	0	0	0	0	0	0	0	0	0	0	0	0	0	0	0	0	0	0	0	0	0	0	0	0	0	0.000370679	0	0	0	0	0	0	0	0.000232185	0	0	0	0	0	0	0	0	0	0	0	0.00945173	0	0.155505	0	0.0463249	0	0.00627523	1	1	0	0	0	0.000284405	0	0.000538581	0	0	0	0	0	0	0	0	0	0	0	0	0	0	0	0	0	0	0	0	0	0	0	0	0	0	0	0.000119209	0	0.00461708	0	0.00041282	0	0	0	0.000303142	0	0	0	0	0	0	0	0	0	0	0	0	0	0.045157	1	0	0	0	0.000284405	0	0.000228138	0	2.07732e-05	0	0	0	0	0	0	0	0	0	0	0	0	0	0	0	0	0	0	0	0	0	0	0	0	0	0	0	0.000202789	0	0	0	0	0	0	0	0	0	0	0	0	0	0	0	0.0444209	0	0.216021	0.194281	0.242159	0	0.211012	0.190236	0.196234	0	0.211516	0.190643	0.200367	0	0.00450511	0.00449498	0.029446	0	0.0449183	0.0439244	0	0.219086	0.196747	0.250829	0	0.21102	0.190242	0.197418	0	0.211794	0.190868	0.202836	0	0.00729186	0.00726534	0.0420775	0	0.0439926	0.0430389	0	0.14494	1	1	0	0.14039	1	1	0	0.140876	1	1	0	0.00406385	1	1	0	0.0313722	1
ENSG00000102796	DHRS12	NA	1	1	All	0	0.0664564	1	1	0	0	0	0.000426439	0	0.000370685	0	2.07732e-05	0	0	0	0	0	0.0076099	0	0	0	0	0	0	0	0	0	0	0	0	0	0	0	0	0	0.00824216	0	0	0	0.00622754	0	0	0	0	0	0.000449036	0	0	0	0.0405393	0	0	0	0	0	0	0	0.00257064	0	0.0606443	1	1	0	0	0	0.000426439	0	0.000370685	0	2.07732e-05	0	0	0	0	0	0.00468748	0	0	0	0	0	0	0	0	0	0	0	0	0	0	0	0	0	0.00824216	0	0	0	0.00598932	0	0	0	0	0	0.00036823	0	0	0	0.0405393	0	0	0	0	0	0	0	0	0	0.061627	1	1	0	0	0	0.000426439	0	0.000370685	0	2.07732e-05	0	0	0	0	0	0.00545956	0	0	0	0	0	0	0	0	0	0	0	0	0	0	0	0	0	0.00824216	0	0	0	0.00614606	0	0	0	0	0	0.000422098	0	0	0	0.0405393	0	0	0	0	0	0	0	0	0	0.00482941	1	1	0	0	0	0	0	0	0	0	0	0	0	0	0	0.00215034	0	0	0	0	0	0	0	0	0	0	0	0	0	0	0	0	0	0	0	0	0	8.14873e-05	0	0	0	0	0	2.69375e-05	0	0	0	0	0	0	0	0	0	0	0	0.00257064	0	0.240356	1	0	0	0	0.00232172	0	0.00201817	0	8.30926e-05	0	0.00444444	0	0.0534232	0	0.0146197	0	0	0	0	0	0	0	0.00507274	0	0.000386675	0	0	0	0.000264236	0	0.000370679	0	0	0	0	0	0.00732504	0	0.000153695	0	0	0	0.000431	0	0.0302239	0	0.0219848	0	0	0	0.020992	0	0.076241	0	0.0641974	0.0621801	0.126415	0	0.0583017	0.0566347	0.066982	0	0.0589856	0.0572796	0.0715333	0	0.00521176	0.00519821	0.0321061	0	0.226604	0.202764	0	0.0680502	0.0657865	0.135867	0	0.0618306	0.0599579	0.0711069	0	0.0631355	0.0611838	0.0776403	0	0.00491468	0.00490263	0.0337271	0	0.245248	0.217489	0	0.0450175	1	1	0	0.0410704	1	1	0	0.0417772	1	1	0	0.00324035	1	1	0	0.159412	1
ENSG00000101057	MYBL2	NA	1	1	All	0	0.0128865	1	1	0	0	0	0.000189528	0	0.00060204	0	0	0	0	0	0	0	0	0	0	0	0	0	0	0	0	0	0	0	0	0	0	0	0	0	0	0	0.000119209	0	0.00310157	0	2.58012e-05	0	0	0	0.000107743	0	0	0	0	0	0	0	0	0	0.00616997	0	0.00257064	0	0.00683477	1	1	0	0	0	0	0	0	0	0	0	0	0	0	0	0	0	0	0	0	0	0	0	0	0	0	0	0	0	0	0	0	0	0	0	0	0	0.000637863	0	0	0	0	0	2.69375e-05	0	0	0	0	0	0	0	0	0	0.00616997	0	0	0	0.00746195	1	1	0	0	0	0	0	0	0	0	0	0	0	0	0	0	0	0	0	0	0	0	0	0	0	0	0	0	0	0	0	0	0	0	0	0	0	0.00121118	0	0	0	0	0	8.08051e-05	0	0	0	0	0	0	0	0	0	0.00616997	0	0	0	0.00542454	1	1	0	0	0	0.000189528	0	0.00060204	0	0	0	0	0	0	0	0	0	0	0	0	0	0	0	0	0	0	0	0	0	0	0	0	0	0	0	0.000119209	0	0.00189039	0	2.58012e-05	0	0	0	2.69375e-05	0	0	0	0	0	0	0	0	0	0	0	0.00257064	4	1.31151	0.0442529	0	0.00401308	0	0.0648661	0	0.0568698	0	0.00467396	0	0	1	0.0171163	0	0.00468461	0	0	0	0.00100369	0	0.004688	0	0.00306338	0	0.00618679	0	0.0137638	0	0.000264236	0	0.00148272	0	0.00139983	0	0.00107288	0	0.5594	0	0.0355687	0	0	0	0.0132446	0	0.0176118	0	0.0896506	0	0	1	0.0251172	2	0.38577	0	0.0124727	0.0123953	0.0649961	0	0.00677049	0.00674763	0.0143377	0	0.00728194	0.00725549	0.0167898	0	0.00519081	0.00517736	0.0320514	4	1.22216	0.00833752	0	0.0133865	0.0132973	0.0715081	0	0.00688641	0.00686275	0.0151406	0	0.0075446	0.00751621	0.0183778	0	0.00584193	0.0058249	0.0370784	4	1.49012	0.0181149	0	0.0073356	1	1	0	0.00338931	1	1	0	0.00380142	1	1	0	0.00353419	1	1	2	0.848799	0.208846
ENSG00000196119	OR8A1	NA	1	1	All	0	0.0203812	1	1	0	0	0	0	0	0.00593974	0	0	0	0	0	0	0	0	0	0	0	0	0	0	0	0.000787802	0	0	0	0	0	0	0	0	0	0	0	0	0	0.00158655	0	0.000246819	0	0	0	2.69375e-05	0	0	0	0	0	0	0	0	0	0.00677057	0	0.00502282	0	0.00540411	1	1	0	0	0	0	0	0	0	0	0	0	0	0	0	0	0	0	0	0	0	0	0	0	0	0	0	0	0	0	0	0	0	0	0	0	0	0.000381288	0	0	0	0	0	0	0	0	0	0	0	0	0	0	0	0	0	0.00502282	0	0.00569922	1	1	0	0	0	0	0	0	0	0	0	0	0	0	0	0	0	0	0	0	0	0	0	0	0	0	0	0	0	0	0	0	0	0	0	0	0	0.000676405	0	0	0	0	0	0	0	0	0	0	0	0	0	0	0	0	0	0.00502282	0	0.014682	1	1	0	0	0	0	0	0.00593974	0	0	0	0	0	0	0	0	0	0	0	0	0	0	0	0.000787802	0	0	0	0	0	0	0	0	0	0	0	0	0	0.000910146	0	0.000246819	0	0	0	2.69375e-05	0	0	0	0	0	0	0	0	0	0.00677057	0	0	0	0.357015	1	0	0.0111474	0	0.0758114	0	0.0111415	0	0.00033237	0	0	0	0.0267443	0	0.00117283	0	0.000192901	0	0	0	0.000704	0	0.00822666	0	0	0	0.00123875	0	0.00237812	0	0.000370679	0	0	0	0.000119209	0	0.024021	0	0.000928844	0	0.0002375	0	0.001724	0	0	0	0.105599	0	0.0186902	0	0.00252715	0	0.0637066	0	0.0195312	0.0193417	0.0784513	0	0.00529934	0.00528533	0.0118483	0	0.00553203	0.00551676	0.013807	0	0.0139992	0.0139017	0.0545146	0	0.408146	0.335118	0	0.0193308	0.0191452	0.0832242	0	0.00540896	0.00539436	0.0125665	0	0.00571481	0.00569851	0.0151337	0	0.013616	0.0135237	0.0573458	0	0.461052	0.36938	0	0.0147256	1	1	0	0.00330965	1	1	0	0.00352298	1	1	0	0.0112027	1	1	0	0.30085	1
ENSG00000127418	FGFRL1	NA	1	1	All	0	0.268626	1	1	0	0.000445898	0	0.00170564	0	0.00215376	0	0.000186958	0	0	0	0.00179578	0	0.00468461	0	0	0	0	0	0.000176	0	0.00105401	0	0.00966686	0	0.00344096	0	0.000264236	0	0	0	0.00123753	0	0	0	0.0251169	0	0.00169568	0	0	0	0.00345388	0	0	0	0.0900849	0	0	0	0.005264	0	0.0928494	0	0.023349	0	0.00574042	1	1	0	0	0	4.73821e-05	0	0	0	0	0	0	0	0	0	0	0	0	0	0	0	0	0	0	0	0	0	0	0	0	0	0	0	0	0	0	0	0.00100696	0	0.000153695	0	0	0	0	0	0	0	0	0	0	0	0	0	0	0	0.00453238	0	0.0082537	1	1	0	0	0	0.000521091	0	0	0	0	0	0	0	0	0	0	0	0	0	0	0	0	0	0	0	0	0	0	0	0	0	0	0	0	0	0	0	0.00278872	0	0.00041151	0	0	0	0	0	0	0	0	0	0	0	0	0	0	0	0.00453238	0	0.260372	1	1	0	0.000445898	0	0.00118455	0	0.00215376	0	0.000186958	0	0	0	0.00179578	0	0.00468461	0	0	0	0	0	0.000176	0	0.00105401	0	0.00966686	0	0.00344096	0	0.000264236	0	0	0	0.00123753	0	0	0	0.0223282	0	0.00128417	0	0	0	0.00345388	0	0	0	0.0900849	0	0	0	0.005264	0	0.0928494	0	0.0188167	1	2.62585	0.927622	0	0.160969	0	0.522388	0	0.0454248	0	0.010989	0	0	0	0.0246526	0	0.045566	0	0.00308642	0	0.00401476	1	0.002816	0	0.0117112	0	0.00348007	0	0.0792798	0	0.116528	0	0.107126	0	0.00913182	0	0.000476837	0	0.364961	0	0.0763363	0	0.00855	0	0.082163	0	0.13067	0	0.349501	0	0.0932267	0	0.0342579	0	0.338543	0	0.257301	0.226865	0.271145	0	0.00488008	0.00486819	0.0110903	0	0.00687198	0.00684842	0.0161175	0	0.250429	0.221533	0.255244	0	2.45492	0.91413	0	0.266162	0.233685	0.283442	0	0.00526541	0.00525157	0.0123086	0	0.00793985	0.00790842	0.0190552	0	0.258222	0.227576	0.266335	1	3.07532	0.811823	0	0.17399	1	1	0	0.00286103	1	1	0	0.00460471	1	1	0	0.169385	1	1	1	1.93891	0.856139
ENSG00000108479	GALK1	Consensus	1	1	All	0	0.369148	1	1	0	0	0	0.000426439	0	0.014886	0	0.000839522	0	0	0	0.00123681	0	0.000195312	0	0	0	0	0	0	0	0.0168641	0	0	0	0.0166524	0	0.00422777	0	0	0	0	0	0	0	0.0307365	0	0.0139409	0	0.0002375	0	0.0161058	0	0	0	0.076767	0	0.00973502	0	0.0017453	0	0.138728	0	0.0258238	0	0.0050037	1	1	0	0	0	0	0	0.000788991	0	0	0	0	0	0	0	0	0	0	0	0	0	0	0	0	0	0	0	0.000137638	0	0	0	0	0	0	0	0	0	0.000150678	0	0.000281588	0	0	0	0.000583731	0	0	0	0	0	0	0	0	0	0	0	0.00306107	0	0.0164144	1	1	0	0	0	0	0	0.00169186	0	0	0	0	0	0	0	0	0	0	0	0	0	0	0	0	0	0	0	0.00288853	0	0	0	0	0	0	0	0	0	0.00166352	0	0.00115761	0	0	0	0.00501619	0	0	0	0	0	0	0	0	0	0	0	0.00399671	0	0.352734	1	1	0	0	0	0.000426439	0	0.0131941	0	0.000839522	0	0	0	0.00123681	0	0.000195312	0	0	0	0	0	0	0	0.0168641	0	0	0	0.0137638	0	0.00422777	0	0	0	0	0	0	0	0.029073	0	0.0127833	0	0.0002375	0	0.0110896	0	0	0	0.076767	0	0.00973502	0	0.0017453	0	0.138728	0	0.0218271	1	0.57405	0.43676	0	0.00401308	0	0.0229329	0	0.0185165	0	0.005848	0	0	0	0.0196444	0	0.00957028	0	0	0	0	0	0.000176	0	0.00187379	0	0.0015467	0	0.00495499	0	0.00105694	0	0.0254394	0	0.0125843	0	0.00429153	0	0.0871731	0	0.0699334	0	0.00095	0	0.025887	0	0	0	0.212371	0	0	0	0	1	0.0452867	0	0.326775	0.278754	0.316815	0	0.0040639	0.00405566	0.00965165	0	0.011066	0.011005	0.0226919	0	0.315709	0.270728	0.298864	1	0.504993	0.0917221	0	0.374599	0.312435	0.35409	0	0.00473538	0.00472418	0.0113678	0	0.0178348	0.0176767	0.0325819	0	0.356764	0.300063	0.331423	1	0.69238	0.15316	0	0.227552	1	1	0	0.00339742	1	1	0	0.0111215	1	1	0	0.216431	1	1	1	0.429381	0.349088
ENSG00000120149	MSX2	NA	1	1	All	0	0.0132795	1	1	0	0	0	0	0	0	0	0	0	0	0	0	0	0	0	0	0	0	0	0	0	0	0	0	0	0	0	0	0	0	0	0	0	0	0	0.000125851	0	0	0	0	0	0.00010775	0	0	0	0	0	0	0	0.0130459	0	0	0	0	0	0.005264	1	1	0	0	0	0	0	0	0	0	0	0	0	0	0	0	0	0	0	0	0	0	0	0	0	0	0	0	0	0	0	0	0	0	0	0	0	0	0	0	0	0	0	0	0	0	0	0	0	0	0	0.005264	0	0	0	0	0	0.00778189	1	1	0	0	0	0	0	0	0	0	0	0	0	0	0	0	0	0	0	0	0	0	0	0	0	0	0	0	0	0	0	0	0	0	0	0	0	0	0	0	0	0	0	0	0	0	0	0	0	0	0	0.00778189	0	0	0	0	0	0.0054976	1	1	0	0	0	0	0	0	0	0	0	0	0	0	0	0	0	0	0	0	0	0	0	0	0	0	0	0	0	0	0	0	0	0	0	0	0	0.000125851	0	0	0	0	0	0.00010775	0	0	0	0	0	0	0	0.005264	0	0	0	0	0	0.0141689	1	0	0	0	0.000189528	0	0.00261326	0	0	0	0	0	0	0	0	0	0	0	0	0	0	0	0.000117112	0	0.000386675	0	0	0	0.00105694	0	0	0	0	0	0	0	0.00188692	0	0.000232211	0	0	0	0.00010775	0	0.00757849	0	0	0	0	0	0	0	0	0	0.0130786	0.0129935	0.066312	0	0.005232	0.00521834	0.0117222	0	0.00768614	0.00765668	0.0174647	0	0.00539249	0.00537798	0.0327484	0	0.0166402	0.0165025	0	0.0133728	0.0132838	0.0714983	0	0.00528	0.00526609	0.0123286	0	0.00782976	0.00779919	0.0188917	0	0.00554302	0.00552769	0.0360386	0	0.0181594	0.0179955	0	0.0111633	1	1	0	0.004752	1	1	0	0.00624998	1	1	0	0.00491335	1	1	0	0.00787483	1
ENSG00000249481	SPATS1	NA	1	1	All	0	0.0215156	1	1	0	0	0	0.000426394	0	0.00289779	0	2.07732e-05	0	0	0	0.000677835	0	0	0	0	0	0.00100369	0	0	0	0.00145849	0	0	0	0	0	0	0	0	0	0	0	0	0	0.00294971	0	2.58012e-05	0	0	0	0.00205357	0	0	0	0.00953629	0	0	0	0.000465303	0	0	0	0	0	0.0121517	1	1	0	0	0	4.73821e-05	0	0	0	0	0	0	0	0.000677835	0	0	0	0	0	0	0	0	0	0	0	0	0	0	0	0	0	0	0	0	0	0	0	0.000354069	0	0	0	0	0	0.00107082	0	0	0	0.00953629	0	0	0	0.000465303	0	0	0	0	0	0.0130299	1	1	0	0	0	0.000236866	0	0	0	0	0	0	0	0.000677835	0	0	0	0	0	0	0	0	0	0	0	0	0	0	0	0	0	0	0	0	0	0	0	0.000720142	0	0	0	0	0	0.00139348	0	0	0	0.00953629	0	0	0	0.000465303	0	0	0	0	0	0.00848573	1	1	0	0	0	0.000189528	0	0.00289779	0	2.07732e-05	0	0	0	0	0	0	0	0	0	0.00100369	0	0	0	0.00145849	0	0	0	0	0	0	0	0	0	0	0	0	0	0.00222957	0	2.58012e-05	0	0	0	0.000660084	0	0	0	0	0	0	0	0	0	0	0	0	0	0.279226	1	0	0.000445898	0	0.00573324	0	0.000912412	0	0	0	0	0	0.00159277	0	0	0	0	0	0	0	0	0	0.00507274	0	0	0	0.00220222	0	0	0	0.00333611	0	0	0	0.000119209	0	0.0495344	0	0.00126426	0	0.0002375	0	0.00141212	0	0	0	0.0423986	0	0.033723	0	0.00128	0	0.129962	0	0.0196985	0.0195058	0.0787697	0	0.0114253	0.0113603	0.0211124	0	0.0120484	0.0119761	0.0239157	0	0.00765016	0.00762098	0.0398194	0	0.278819	0.243323	0	0.0221502	0.0219067	0.0873025	0	0.0123118	0.0122363	0.0229134	0	0.0133087	0.0132205	0.0269447	0	0.00884151	0.00880254	0.0465435	1	0.301194	0.037202	0	0.0144792	1	1	0	0.00765036	1	1	0	0.0082358	1	1	0	0.00624341	1	1	0	0.206559	1
ENSG00000218336	TENM3	Discordant	1	1	All	0	1.09598	1	1	0	0.0071286	0	0.0136934	0	0.0184084	0	0.00132948	0	0	0	0.0170993	0	0.000195312	0	0	0	0	0	0.001584	0	0.0122373	0	0.000386675	0	0.0137622	0	0.00994187	0	0.00148272	0	0.0761009	0	0.00965595	0	0.434976	0	0.0280308	0	0.0002375	0	0.0227083	0	0.050223	0	0.144442	0	0.0127201	0	0.0127088	0	0.131728	0	0.0752003	0	0.00663766	1	1	0	0.000445898	0	0	0	0.000228138	0	0	0	0	0	0.00190182	0	0	0	0	0	0	0	0	0	0	0	0	0	0.000137638	0	0	0	0	0	0	0	0	0	0.00109209	0	0.000153695	0	0	0	0.00010775	0	0	0	0	0	0	0	0	0	0	0	0.00257064	0	0.0455466	1	1	0	0.00311552	0	0	0	0.00170934	0	0	0	0	0	0.00949206	0	0	0	0	0	0	0	0	0	0	0	0	0	0.00261344	0	0	0	0	0	0	0	0	0	0.0185488	0	0.00164903	0	0	0	0.00280076	0	0	0	0	0	0	0	0	0	0	0	0.0056177	0	1.05043	1	1	0	0.00401308	0	0.0136934	0	0.0166991	0	0.00132948	0	0	0	0.00760726	0	0.000195312	0	0	0	0	0	0.001584	0	0.0122373	0	0.000386675	0	0.0111487	0	0.00994187	0	0.00148272	0	0.0761009	0	0.00965595	0	0.416428	0	0.0263817	0	0.0002375	0	0.0199076	0	0.050223	0	0.144442	0	0.0127201	0	0.0127088	0	0.131728	0	0.0695826	22	18.0445	0.203934	0	0.0361177	0	0.825586	1	0.373316	0	0.0519329	0	0.0154321	0	0.0866515	0	0.1125	0	0.0192901	0	0.0244141	0	0.011264	0	0.229106	0	0.0247472	1	0.254494	0	0.0137382	0	0.0533778	1	0.182588	0	0.0476837	13	10.3136	2	0.840354	0	0.0038	1	0.50766	1	0.204157	1	1.131	0	0.0598085	0	0.181135	1	2.44077	0	0.967721	0.620052	0.629287	0	0.0066865	0.0066642	0.0142138	0	0.0366773	0.0360128	0.0505849	0	0.931044	0.605858	0.613251	19	16.0034	0.187991	0	1.16421	0.687831	0.697041	0	0.00646906	0.00644818	0.0144373	0	0.0479167	0.0467868	0.0633298	0	1.11629	0.672509	0.679752	23	20.945	0.279824	0	0.734255	1	1	0	0.00506064	1	1	0	0.0318801	1	1	0	0.702375	1	1	16	12.6134	0.203262
ENSG00000138231	DBR1	NA	1	1	All	0	0.0464597	1	1	0	0	0	0.000757934	0	0.00196374	0	0.000186927	0	0.00111111	0	0	0	0.00117283	0	0	0	0.00100369	0	0	0	0.000787802	0	0	0	0.000137638	0	0.000264236	0	0.000370679	0	0.000352309	0	0.000476837	0	0.0184958	0	0.00662095	0	0	0	0.00262563	0	0	0	0	0	0.00674997	0	0	0	0	0	0.00338157	0	0.00525993	1	1	0	0	0	0.000189528	0	0	0	2.07732e-05	0	0	0	0	0	0	0	0	0	0	0	0	0	0	0	0	0	0	0	0	0	0	0	0	0	0	0	0.00357829	0	0.000400513	0	0	0	0.00107082	0	0	0	0	0	0	0	0	0	0	0	0	0	0.0131553	1	1	0	0	0	0.000568406	0	0	0	0.000103834	0	0	0	0	0	0	0	0	0	0	0	0	0	0	0	0	0	0	0	0	0	0	0	0	0	0	0	0.00868751	0	0.00224075	0	0	0	0.00155481	0	0	0	0	0	0	0	0	0	0	0	0	0	0.0333044	1	1	0	0	0	0.000189528	0	0.00196374	0	8.30926e-05	0	0.00111111	0	0	0	0.00117283	0	0	0	0.00100369	0	0	0	0.000787802	0	0	0	0.000137638	0	0.000264236	0	0.000370679	0	0.000352309	0	0.000476837	0	0.00980833	0	0.0043802	0	0	0	0.00107082	0	0	0	0	0	0.00674997	0	0	0	0	0	0.00338157	1	0.810535	0.55538	0	0.00713436	0	0.0320303	0	0.0106836	0	0.00101788	0	0.01	0	0.0345236	0	0.00702356	0	0	0	0.00100369	0	0.002172	0	0.00822666	0	0.000386675	0	0.000550554	0	0.00422777	0	0.000370679	0	0.00139983	0	0.00107288	0	0.0474791	0	0.0150445	0	0.00855	1	0.0438701	0	0.034334	0	0.193061	0	0.0150238	0	0.00665084	0	0.324698	0	0.0339109	0.0333424	0.0979224	0	0.00438907	0.00437945	0.0102281	0	0.0102233	0.0101712	0.0214633	0	0.0236876	0.0234093	0.0697353	2	0.835529	0.0526664	0	0.0515046	0.0502007	0.119996	0	0.0056278	0.00561199	0.012941	0	0.0149091	0.0147985	0.0289088	0	0.0365954	0.0359339	0.0895153	2	0.964666	0.0739182	0	0.0281242	1	1	0	0.00322524	1	1	0	0.00838761	1	1	0	0.0197366	1	1	1	0.607207	0.455129
ENSG00000125965	GDF5	Consensus	1	1	All	0	0.0871471	1	1	0	0	0	0.000189528	0	0.0047659	0	8.30926e-05	0	0	0	0.000118864	0	0	0	0	0	0	0	0	0	0.00105401	0	0	0	0.00123875	0	0.000264236	0	0.000370679	0	0.00209504	0	0	0	0.0254763	0	0.00246259	0	0	0	0.00296713	0	0.0142674	0	0.0104336	0	0.00907168	0	0.004589	0	0	0	0.00769948	0	0.00549235	1	1	0	0	0	0	0	0	0	0	0	0	0	0	0	0	0	0	0	0	0	0	0	0	0	0	0	0	0	0	0	0.000370679	0	0	0	0	0	0.000532673	0	0	0	0	0	0	0	0	0	0	0	0	0	0.004589	0	0	0	0	0	0.00721011	1	1	0	0	0	0	0	0	0	0	0	0	0	0	0	0	0	0	0	0	0	0	0	0	0	0	0	0	0	0	0	0.000370679	0	0	0	0	0	0.00225044	0	0	0	0	0	0	0	0	0	0	0	0	0	0.004589	0	0	0	0	0	0.079937	1	1	0	0	0	0.000189528	0	0.0047659	0	8.30926e-05	0	0	0	0.000118864	0	0	0	0	0	0	0	0	0	0.00105401	0	0	0	0.00123875	0	0.000264236	0	0	0	0.00209504	0	0	0	0.0232258	0	0.00246259	0	0	0	0.00296713	0	0.0142674	0	0.0104336	0	0.00907168	0	0	0	0	0	0.00769948	1	0.55614	0.426582	0	0.0218072	0	0.083582	0	0.0224752	0	0.00299133	0	0	0	0.0232972	0	0.00702356	0	0.000192901	0	0	0	0.000704	0	0.00948606	0	0	0	0.000137638	0	0.000264236	0	0.00148272	0	0.000818919	0	0.000476837	0	0.147939	0	0.00988111	0	0.0021375	0	0.0105373	0	0	0	0.0731447	0	0	0	0	1	0.13776	0	0.0829514	0.0796042	0.142633	0	0.00536513	0.00535077	0.011964	0	0.00678919	0.0067662	0.0159887	0	0.0761622	0.0733342	0.121844	1	0.544996	0.104143	0	0.0890037	0.0851578	0.153733	0	0.0055914	0.0055758	0.012872	0	0.00736421	0.00733716	0.0180683	0	0.0816395	0.0783959	0.131331	1	0.643826	0.136533	0	0.0625129	1	1	0	0.00492794	1	1	0	0.00610044	1	1	0	0.0564125	1	1	1	0.378822	0.315332
ENSG00000171148	TADA3	NA	1	1	All	0	0.0416618	1	1	0	0	0	0.00066344	0	0.000228138	0	0	0	0.00111111	0	0	0	0	0	0	0	0.00100369	0	0	0	0.000117112	0	0	0	0	0	0	0	0	0	0	0	0	0	0.00520504	0	0.00061578	0	0	0	0.00148502	0	0	0	0	0	0	0	0	0	0.0271905	0	0.00404195	0	0.0324844	1	1	0	0	0	0.000284405	0	0	0	0	0	0	0	0	0	0	0	0	0	0	0	0	0	0	0	0	0	0	0	0	0	0	0	0	0	0	0	0.00081389	0	0.000153695	0	0	0	0	0	0	0	0	0	0	0	0	0	0.0271905	0	0.00404195	0	0.0332792	1	1	0	0	0	0.000379034	0	0	0	0	0	0	0	0	0	0	0	0	0	0	0	0	0	0	0	0	0	0	0	0	0	0	0	0	0	0	0	0.00141089	0	0.000256821	0	0	0	0	0	0	0	0	0	0	0	0	0	0.0271905	0	0.00404195	0	0.00838258	1	1	0	0	0	0.000284405	0	0.000228138	0	0	0	0.00111111	0	0	0	0	0	0	0	0.00100369	0	0	0	0.000117112	0	0	0	0	0	0	0	0	0	0	0	0	0	0.00379415	0	0.000358959	0	0	0	0.00148502	0	0	0	0	0	0	0	0	0	0	0	0	2	1.26631	0.361194	0	0.000445898	0	0.0329496	0	0.0026034	0	0.00132948	0	0	0	0.00271009	0	0.0125	0	0.000771605	0	0	0	0.000176	0	0.00187379	0	0.000386675	0	0.0142435	0	0.00105694	0	0	0	0.00463622	0	0.000119209	0	0.11842	0	0.00796706	0	0	0	0.0245001	0	0.0243007	2	0.406152	0	0	0	0.0134357	0	0.595728	0	0.0378889	0.0371801	0.101485	0	0.0303966	0.0299392	0.0413778	0	0.0310465	0.0305695	0.0450869	0	0.00684238	0.00681903	0.0375478	1	1.30875	0.376275	0	0.0419466	0.041079	0.111808	0	0.0318019	0.0313015	0.0435944	0	0.0326417	0.0321147	0.048637	0	0.00930492	0.00926176	0.047712	2	1.49602	0.190156	0	0.0258617	1	1	0	0.020836	1	1	0	0.021348	1	1	0	0.00451368	1	1	2	0.921901	0.23554
ENSG00000064726	BTBD1	NA	1	1	All	0	0.321105	1	1	0	0	0	0.0109346	0	0.00439578	0	2.07732e-05	0	0.00111111	0	0.00235475	0	0.00117283	0	0	0	0	0	0	0	0.000117112	0	0.000386675	0	0.000550366	0	0.000264236	0	0.00148272	0	0	0	0.000119209	0	0.0140599	0	0.0034245	0	0	0	0.00917562	0	0	0	0.0418839	0	0.0426243	0	0.00380715	0	0.108781	0	0.0744383	0	0.00842211	1	1	0	0	0	0.0011374	0	0.0031739	0	2.07732e-05	0	0.00111111	0	0	0	0	0	0	0	0	0	0	0	0.000117112	0	0.000386675	0	0.000137638	0	0	0	0	0	0	0	0	0	0.00166405	0	0.000232211	0	0	0	0.000441245	0	0	0	0	0	0	0	0	0	0	0	0	0	0.0151415	1	1	0	0	0	0.0028383	0	0.00341983	0	2.07732e-05	0	0.00111111	0	0	0	0	0	0	0	0	0	0	0	0.000117112	0	0.000386675	0	0.000412727	0	0	0	0	0	0	0	0	0	0.00469545	0	0.0011607	0	0	0	0.000978776	0	0	0	0	0	0	0	0	0	0	0	0	0	0.305964	1	1	0	0	0	0.00809627	0	0.000975941	0	0	0	0	0	0.00235475	0	0.00117283	0	0	0	0	0	0	0	0	0	0	0	0.000137638	0	0.000264236	0	0.00148272	0	0	0	0.000119209	0	0.00936447	0	0.0022638	0	0	0	0.00819685	0	0	0	0.0418839	0	0.0426243	0	0.00380715	0	0.108781	0	0.0744383	0	1.28944	1	0	0.0160523	0	0.152474	0	0.0404184	0	0.00132948	0	0	0	0.0437818	0	0.0163727	0	0.00173611	0	0	0	0	0	0.00573848	0	0.000386675	0	0.00674429	0	0.00105694	0	0.0133444	0	0.00824216	0	0.00107288	0	0.105138	0	0.00794007	0	0.00095	0	0.0524719	0	0.067801	0	0.307326	0	0.0598085	0	0.0269764	0	0.352279	0	0.298564	0.258117	0.298989	0	0.00719638	0.00717055	0.0150629	0	0.012393	0.0123165	0.024344	0	0.286171	0.248866	0.279538	0	1.36637	0.744969	0	0.327022	0.278932	0.324174	0	0.00985171	0.00980334	0.0196894	0	0.0171729	0.0170263	0.0317834	0	0.309849	0.266442	0.300885	0	1.59624	0.797344	0	0.209609	1	1	0	0.00572009	1	1	0	0.0102285	1	1	0	0.199381	1	1	0	0.931546	1
ENSG00000164081	TEX264	NA	1	1	All	0	0.0549278	1	1	0	0	0	0.000284405	0	0.000975941	0	0	0	0	0	0	0	0.00215034	0	0	0	0	0	0	0	0.00145849	0	0	0	0	0	0	0	0.000370679	0	0	0	0	0	0.00300128	0	0	0	0	0	0.00182628	0	0	0	0	0	0	0	0.0142067	0	0.0306537	0	0	0	0.00434128	1	1	0	0	0	0	0	0	0	0	0	0	0	0	0	0.00215034	0	0	0	0	0	0	0	0	0	0	0	0	0	0	0	0.000370679	0	0	0	0	0	0.00088401	0	0	0	0	0	0.00093625	0	0	0	0	0	0	0	0	0	0	0	0	0	0.00463316	1	1	0	0	0	0	0	0	0	0	0	0	0	0	0	0.00215034	0	0	0	0	0	0	0	0	0	0	0	0	0	0	0	0.000370679	0	0	0	0	0	0.0010684	0	0	0	0	0	0.00104374	0	0	0	0	0	0	0	0	0	0	0	0	0	0.0502946	1	1	0	0	0	0.000284405	0	0.000975941	0	0	0	0	0	0	0	0	0	0	0	0	0	0	0	0.00145849	0	0	0	0	0	0	0	0	0	0	0	0	0	0.00193288	0	0	0	0	0	0.000782538	0	0	0	0	0	0	0	0.0142067	0	0.0306537	0	0	1	0.319426	0.273434	0	0.00713436	0	0.0355057	0	0.00855411	0	0.000519329	0	0	0	0.010968	0	0.0231751	0	0.000192901	0	0	0	0.000176	0	0.00314941	0	0.000386675	0	0.00123875	0	0	0	0.000370679	0	0.00494871	0	0.000119209	0	0.101249	0	0.0106567	0	0	0	0.0175767	0	0.0368902	1	0.0566148	0	0	0	0	0	0	0	0.0539313	0.0525028	0.117114	0	0.00420832	0.00419947	0.00989923	0	0.00438849	0.00437887	0.0117029	0	0.0495428	0.0483356	0.0976743	1	0.317809	0.0409753	0	0.0571891	0.0555846	0.125905	0	0.00485591	0.00484414	0.011589	0	0.00518362	0.00517021	0.0141541	0	0.0520055	0.0506764	0.104785	1	0.399172	0.0613299	0	0.0386746	1	1	0	0.00392514	1	1	0	0.00413678	1	1	0	0.0345379	1	1	1	0.240825	0.214021
ENSG00000185482	STAC3	Consensus	1	1	All	0	0.214428	1	1	0	0.00689748	0	0.0172249	0	0.00196355	0	0.000186927	0	0	0	0.000118864	0	0	0	0	0	0	0	0.000176	0	0.0129611	0	0	0	0.00328335	0	0	0	0	0	0.000647382	0	0	0	0.0139157	0	0.00233607	0	0	0	0.00218188	0	0.0435566	0	0.0228816	0	0	0	0	0	0.0718014	0	0.0142949	0	0.00683802	1	1	0	0	0	0.000758451	0	0.000538581	0	2.07732e-05	0	0	0	0.000118864	0	0	0	0	0	0	0	0	0	0	0	0	0	0.000820232	0	0	0	0	0	0	0	0	0	0.00328993	0	0.00126426	0	0	0	2.69375e-05	0	0	0	0	0	0	0	0	0	0	0	0	0	0.0126576	1	1	0	0	0	0.00189131	0	0.00103222	0	0.000103834	0	0	0	0.000118864	0	0	0	0	0	0	0	0	0	0	0	0	0	0.00136854	0	0	0	0	0	0	0	0	0	0.00569885	0	0.00198605	0	0	0	0.000457878	0	0	0	0	0	0	0	0	0	0	0	0	0	0.20177	1	1	0	0.00689748	0	0.0153336	0	0.000931328	0	8.30926e-05	0	0	0	0	0	0	0	0	0	0	0	0.000176	0	0.0129611	0	0	0	0.00191481	0	0	0	0	0	0.000647382	0	0	0	0.00821686	0	0.000350024	0	0	0	0.001724	0	0.0435566	0	0.0228816	0	0	0	0	0	0.0718014	0	0.0142949	0	0.243384	1	0	0	0	0.00871156	0	0.000538581	0	8.30926e-05	0	0	0	0.00297159	0	0.000195312	0	0	0	0	0	0	0	0	0	0.0015467	0	0	0	0	0	0	0	0	0	0.000119209	0	0.059255	0	0.00041282	0	0.0002375	0	0.00101473	0	0	0	0	0	0	0	0.00128	0	0.167018	0	0.205538	0.185791	0.234477	0	0.00520676	0.00519323	0.0116833	0	0.00954784	0.00950241	0.0204867	0	0.195991	0.17798	0.216548	0	0.266132	0.233662	0	0.217297	0.195309	0.249596	0	0.00732865	0.00730186	0.0158622	0	0.014488	0.0143835	0.0283781	0	0.202809	0.183566	0.226538	0	0.273299	0.239134	0	0.132327	1	1	0	0.00525839	1	1	0	0.00932336	1	1	0	0.123003	1	1	0	0.176918	1
ENSG00000174970	OR10AG1	NA	1	1	All	0	0.0412271	1	1	0	0	0	0.00360037	0	0.000538565	0	0	0	0	0	0.000118864	0	0	0	0	0	0	0	0.000176	0	0.000787802	0	0	0	0.000550554	0	0.000264236	0	0	0	0.000818919	0	0	0	0.0040761	0	0.000358953	0	0	0	0.00101461	0	0	0	0	0	0	0	0	0	0.0289221	0	0	0	0.0339302	1	1	0	0	0	0	0	0.000228138	0	0	0	0	0	0	0	0	0	0	0	0	0	0	0	0	0	0	0	0.000550554	0	0.000264236	0	0	0	0	0	0	0	0.00303918	0	0.000153695	0	0	0	0.000772293	0	0	0	0	0	0	0	0	0	0.0289221	0	0	0	0.0346545	1	1	0	0	0	0	0	0.000310427	0	0	0	0	0	0	0	0	0	0	0	0	0	0	0	0	0	0	0	0.000550554	0	0.000264236	0	0	0	0	0	0	0	0.00341423	0	0.000205258	0	0	0	0.000987674	0	0	0	0	0	0	0	0	0	0.0289221	0	0	0	0.00657259	1	1	0	0	0	0.00360037	0	0.000228138	0	0	0	0	0	0.000118864	0	0	0	0	0	0	0	0.000176	0	0.000787802	0	0	0	0	0	0	0	0	0	0.000818919	0	0	0	0.000661869	0	0.000153695	0	0	0	2.69375e-05	0	0	0	0	0	0	0	0	0	0	0	0	1	0.431807	0.350665	0	0.00474695	0	0.0102254	0	0.0050162	0	0.00159595	0	0	0	0.000118864	0	0.000195312	0	0.000192901	0	0	0	0.000176	0	0.000787802	0	0	0	0.00220222	0	0.000264236	0	0.00148272	0	0.0679668	0	0.00107288	0	0.0468056	0	0.0463094	0	0.0002375	0	0.001724	0	0.0276452	0	0.0626503	0	0	0	0.00418773	1	0.146203	0	0.0406426	0.0398278	0.10396	0	0.0337279	0.0331654	0.0444766	0	0.034226	0.0336469	0.0482479	0	0.00641661	0.00639607	0.0363092	1	0.456128	0.0772039	0	0.0395781	0.0388051	0.109449	0	0.0316752	0.0311788	0.0434751	0	0.0324773	0.0319556	0.0484631	0	0.00710078	0.00707563	0.0412685	1	0.477887	0.0835736	0	0.0345194	1	1	0	0.0276271	1	1	0	0.0281007	1	1	0	0.00641876	1	1	1	0.323528	0.276409
ENSG00000126778	SIX1	NA	1	1	All	0	0.0418983	1	1	0	0	0	4.73821e-05	0	0.00149194	0	2.07732e-05	0	0	0	0.00159277	0	0	0	0	0	0	0	0	0	0	0	0	0	0.000137638	0	0	0	0	0	0	0	0	0	0.00283766	0	0.00027262	0	0	0	0.000656616	0	0	0	0	0	0	0	0	0	0.0332511	0	0.00158977	0	0.0349526	1	1	0	0	0	4.73821e-05	0	0.000415089	0	0	0	0	0	0	0	0	0	0	0	0	0	0	0	0	0	0	0	0.000137638	0	0	0	0	0	0	0	0	0	0.000936397	0	0	0	0	0	0.00016504	0	0	0	0	0	0	0	0	0	0.0332511	0	0	0	0.0353082	1	1	0	0	0	4.73821e-05	0	0.000579527	0	0	0	0	0	0	0	0	0	0	0	0	0	0	0	0	0	0	0	0.000137638	0	0	0	0	0	0	0	0	0	0.00101988	0	0	0	0	0	0.000272699	0	0	0	0	0	0	0	0	0	0.0332511	0	0	0	0.00659004	1	1	0	0	0	0	0	0.000912412	0	2.07732e-05	0	0	0	0.00159277	0	0	0	0	0	0	0	0	0	0	0	0	0	0	0	0	0	0	0	0	0	0	0	0.00181778	0	0.00027262	0	0	0	0.000383917	0	0	0	0	0	0	0	0	0	0	0	0.00158977	0	0.260442	1	0	0.00401308	0	0.0371476	0	0.00149197	0	0.000186958	0	0	0	0.000677835	0	0.00468748	0	0	0	0.0143229	0	0.001584	0	0.00314941	0	0	0	0.000550554	0	0	0	0.000370679	0	0.00199886	0	0.000119209	0	0.0125354	0	0.00312195	0	0	0	0.00213909	0	0.00757849	0	0.0952694	0	0	0	0.00597637	0	0.0635209	0	0.0415481	0.0406968	0.104924	0	0.0347408	0.0341443	0.0454381	0	0.0349966	0.0343913	0.0489902	0	0.00655158	0.00653016	0.0366789	0	0.252887	0.223445	0	0.0407367	0.0399181	0.110806	0	0.03328	0.0327323	0.0449692	0	0.0336697	0.0331092	0.0496486	0	0.00706705	0.00704214	0.0411723	0	0.279077	0.243518	0	0.0209983	1	1	0	0.016891	1	1	0	0.0171291	1	1	0	0.00386911	1	1	0	0.187768	1
ENSG00000186075	ZPBP2	NA	1	1	All	0	0.0735342	1	1	0	0.000445898	0	0.00113713	0	0.00205255	0	2.07732e-05	0	0	0	0	0	0	0	0	0	0	0	0.000176	0	0	0	0.00154481	0	0.00123875	0	0	0	0	0	0	0	0	0	0.0109862	0	0.000644951	0	0.0002375	0	0.00290047	0	0	0	0.00953629	0	0	0	0	0	0.0297879	0	0.012825	0	0.00526141	1	1	0	0.000445898	0	0.000284405	0	0.00128624	0	0	0	0	0	0	0	0	0	0	0	0	0	0	0	0	0	0.000386675	0	0.00123875	0	0	0	0	0	0	0	0	0	0.000856159	0	0.000103205	0	0	0	0.000660084	0	0	0	0	0	0	0	0	0	0	0	0	0	0.00826807	1	1	0	0.000445898	0	0.000473664	0	0.00145051	0	0	0	0	0	0	0	0	0	0	0	0	0	0	0	0	0	0.00115814	0	0.00123875	0	0	0	0	0	0	0	0	0	0.00221316	0	0.00041274	0	0	0	0.000875219	0	0	0	0	0	0	0	0	0	0	0	0	0	0.0652662	1	1	0	0	0	0.000663462	0	0.00060204	0	2.07732e-05	0	0	0	0	0	0	0	0	0	0	0	0.000176	0	0	0	0.000386675	0	0	0	0	0	0	0	0	0	0	0	0.00877305	0	0.000232211	0	0.0002375	0	0.00202526	0	0	0	0.00953629	0	0	0	0	0	0.0297879	0	0.012825	0	0.344418	1	0	0.000445898	0	0.0110801	0	0.00484471	0	0.000747833	0	0	0	0.0232972	0	0.018704	0	0.000192901	0	0	0	0.000704	0	0.00187379	0	0.00348007	0	0.000550554	0	0.0380499	0	0	0	0.0031788	0	0	0	0.155334	0	0.0161258	0	0.00095	0	0.00752972	0	0.00423404	0	0.0104061	0	0	0	0.00252715	0	0.0401621	0	0.0699353	0.0675459	0.13131	0	0.00490646	0.00489444	0.0111378	0	0.00725928	0.007233	0.0167514	0	0.062676	0.0607523	0.110131	0	0.305281	0.263084	0	0.0770516	0.0741579	0.143336	0	0.00563991	0.00562403	0.0129587	0	0.00887925	0.00883994	0.0206366	0	0.0681723	0.0659005	0.119722	0	0.397468	0.32798	0	0.0463102	1	1	0	0.00294963	1	1	0	0.00506697	1	1	0	0.0412433	1	1	0	0.237072	1
ENSG00000130147	SH3BP4	NA	1	1	All	0	0.065887	1	1	0	0	0	0.00473644	0	0.00205261	0	0.000399131	0	0	0	0.00106924	0	0.00117283	0	0	0	0	0	0	0	0.000117112	0	0	0	0.000550554	0	0	0	0.000370679	0	0.000515	0	0.000476837	0	0.0149618	0	0.000605778	0	0	0	0.00407299	0	0	0	0.0264691	0	0	0	0	0	0	0	0.00831695	0	0.00498773	1	1	0	0	0	0.000758451	0	0	0	0	0	0	0	0.000475454	0	0	0	0	0	0	0	0	0	0	0	0	0	0	0	0	0	0.000370679	0	0.000228949	0	0.000476837	0	0.00251232	0	0	0	0	0	0.00016504	0	0	0	0	0	0	0	0	0	0	0	0	0	0.00976813	1	1	0	0	0	0.00113607	0	0	0	0	0	0	0	0.000950376	0	0	0	0	0	0	0	0	0	0	0	0	0	0	0	0	0	0.000370679	0	0.000457763	0	0.000476837	0	0.0057269	0	0	0	0	0	0.000649505	0	0	0	0	0	0	0	0	0	0	0	0	0	0.0561189	1	1	0	0	0	0.00360037	0	0.00205261	0	0.000399131	0	0	0	0.000118864	0	0.00117283	0	0	0	0	0	0	0	0.000117112	0	0	0	0.000550554	0	0	0	0	0	5.72372e-05	0	0	0	0.00923487	0	0.000605778	0	0	0	0.00342349	0	0	0	0.0264691	0	0	0	0	0	0	0	0.00831695	6	4.08397	0.228127	1	0.100327	2	0.683239	0	0.0806393	0	0.0113373	0	0.01	0	0.114228	0	0.0887529	0	0.00482253	0	0	0	0.000704	0	0.0299806	0	0.000386675	0	0.0198199	0	0.0264236	0	0.0133444	0	0.0515135	0	0.0119209	1	0.742763	0	0.139016	0	0.0152	0	0.124231	0	0.0578352	0	0.445127	0	0.0269282	0	0.292739	2	0.992688	0	0.0555573	0.0540422	0.118856	0	0.00392858	0.00392088	0.00940861	0	0.00769269	0.00766318	0.0174746	0	0.0478646	0.0467372	0.0960537	6	3.91909	0.102415	0	0.0704165	0.0679944	0.138045	0	0.0067081	0.00668565	0.0148436	0	0.0118234	0.0117537	0.0249137	0	0.0585931	0.0569096	0.111093	8	4.9571	0.0653292	0	0.0433565	1	1	0	0.00313353	1	1	0	0.0064086	1	1	0	0.0369479	1	1	5	2.97581	0.180689
ENSG00000137878	GCOM1	NA	1	1	All	0	0.0183274	1	1	0	0	0	0.000284405	0	0.00203391	0	0	0	0	0	0.000677835	0	0	0	0	0	0	0	0	0	0	0	0	0	0.00220071	0	0.000264236	0	0.00240733	0	5.72372e-05	0	0	0	0.00386217	0	2.58012e-05	0	0.00213275	0	0.00131994	0	0	0	0	0	0	0	0	0	0	0	0.00306107	0	0.0108288	1	1	0	0	0	0.000284405	0	0.00203391	0	0	0	0	0	0.000677835	0	0	0	0	0	0	0	0	0	0	0	0	0	0.000550554	0	0.000264236	0	0.00240733	0	5.72372e-05	0	0	0	0.00225756	0	2.58012e-05	0	0.00095	0	0.00131994	0	0	0	0	0	0	0	0	0	0	0	0	0	0.0135521	1	1	0	0	0	0.000284405	0	0.00203391	0	0	0	0	0	0.000677835	0	0	0	0	0	0	0	0	0	0	0	0	0	0.00165016	0	0.000264236	0	0.00240733	0	5.72372e-05	0	0	0	0.00293605	0	2.58012e-05	0	0.00189525	0	0.00131994	0	0	0	0	0	0	0	0	0	0	0	0	0	0.00477525	1	1	0	0	0	0	0	0	0	0	0	0	0	0	0	0	0	0	0	0	0	0	0	0	0	0	0	0.000550554	0	0	0	0	0	0	0	0	0	0.000926119	0	0	0	0.0002375	0	0	0	0	0	0	0	0	0	0	0	0	0	0.00306107	0	0.422064	1	0	0.0111474	0	0.115686	0	0.0117364	0	0.000747833	0	0	0	0.0174479	0	0.00312499	0	0.000771605	0	0	0	0.000176	0	0.000468447	0	0	0	0.000550554	0	0	0	0.00240733	0	5.72372e-05	0	0	0	0.0835934	0	0.00481246	0	0	0	0.00591761	0	0	0	0.0491079	0	0.0269282	0	0.0369876	0	0.0503954	0	0.014053	0.0139547	0.068253	0	0.00700425	0.00697977	0.0147172	0	0.00900308	0.00896267	0.0196468	0	0.0050499	0.00503717	0.0315866	0	0.429629	0.34925	0	0.0212446	0.0210205	0.0858543	0	0.0123613	0.0122852	0.0229636	0	0.0161879	0.0160576	0.0305506	0	0.00505673	0.00504397	0.0343734	0	0.499665	0.393266	0	0.0115568	1	1	0	0.00753807	1	1	0	0.00947337	1	1	0	0.00208343	1	1	0	0.287495	1
ENSG00000103343	ZNF174	NA	1	1	All	0	0.0201292	1	1	0	0	0	0	0	0.00429515	0	2.07732e-05	0	0	0	0	0	0	0	0	0	0.00100369	0	0	0	0	0	0	0	0.00150283	0	0	0	0	0	0	0	0	0	0.00204064	0	0	0	0	0	0.000383917	0	0	0	0.0108822	0	0	0	0	0	0	0	0	0	0.014904	1	1	0	0	0	0	0	0.00134984	0	0	0	0	0	0	0	0	0	0	0	0.00100369	0	0	0	0	0	0	0	0	0	0	0	0	0	0	0	0	0	0.00128432	0	0	0	0	0	0.000383917	0	0	0	0.0108822	0	0	0	0	0	0	0	0	0	0.015289	1	1	0	0	0	0	0	0.00151358	0	0	0	0	0	0	0	0	0	0	0	0.00100369	0	0	0	0	0	0	0	0	0	0	0	0	0	0	0	0	0	0.00150562	0	0	0	0	0	0.000383917	0	0	0	0.0108822	0	0	0	0	0	0	0	0	0	0.0048402	1	1	0	0	0	0	0	0.00278157	0	2.07732e-05	0	0	0	0	0	0	0	0	0	0	0	0	0	0	0	0	0	0.00150283	0	0	0	0	0	0	0	0	0	0.000535028	0	0	0	0	0	0	0	0	0	0	0	0	0	0	0	0	0	0	0	0.181321	1	0	0.00401308	0	0.00473821	0	0.0171833	0	0.000519329	0	0.0177778	0	0.00123681	0	0	0	0	0	0	0	0.000176	0	0.00573848	0	0	0	0.00327906	0	0.00237812	0	0.00148272	0	0.0204381	0	0	0	0.0160275	0	0.00391708	0	0	0	0.00655276	0	0	0	0.0108822	0	0	0	0.00779115	0	0.0571889	0	0.0194249	0.0192374	0.0781964	0	0.0143342	0.0142319	0.0245155	0	0.0146489	0.0145421	0.0271628	0	0.00477599	0.0047646	0.0304803	0	0.2064	0.186492	0	0.0208865	0.0206699	0.0855066	0	0.0154271	0.0153087	0.0265419	0	0.0158235	0.015699	0.0301267	0	0.00506296	0.00505017	0.0343972	0	0.237655	0.211526	0	0.0123723	1	1	0	0.00926466	1	1	0	0.00953745	1	1	0	0.00283485	1	1	0	0.144844	1
ENSG00000141252	VPS53	Consensus	1	1	All	0	0.19172	1	1	0	0	0	0.00303192	0	0.00669612	0	0.000519329	0	0	0	0.00972397	0	0	0	0	0	0	0	0	0	0.000117112	0	0	0	0.000550554	0	0.00237812	0	0.00240733	0	0.00209504	0	0	0	0.0404678	0	0.00470239	0	0	0	0.0035999	0	0	0	0.0514165	0	0	0	0.00186121	0	0.0557967	0	0.00635617	0	0.0114251	1	1	0	0	0	0.000189528	0	0.000415089	0	0	0	0	0	0	0	0	0	0	0	0	0	0	0	0	0	0	0	0	0	0	0	0	0	0	0	0	0	0.00301049	0	0.00109048	0	0	0	0.000772293	0	0	0	0.00594724	0	0	0	0	0	0	0	0	0	0.0260624	1	1	0	0	0	0.00132616	0	0.00107284	0	0	0	0	0	0	0	0	0	0	0	0	0	0	0	0	0	0	0	0	0	0	0	0	0	0	0	0	0	0.0126398	0	0.00212226	0	0	0	0.00227996	0	0	0	0.00662139	0	0	0	0	0	0	0	0	0	0.165658	1	1	0	0	0	0.00170576	0	0.00562328	0	0.000519329	0	0	0	0.00972397	0	0	0	0	0	0	0	0	0	0.000117112	0	0	0	0.000550554	0	0.00237812	0	0.00240733	0	0.00209504	0	0	0	0.027828	0	0.00258012	0	0	0	0.00131994	0	0	0	0.0447951	0	0	0	0.00186121	0	0.0557967	0	0.00635617	2	1.59114	0.472202	0	0.00713436	1	0.0796493	0	0.0921067	0	0.00132948	0	0	0	0.0310659	0	0.0125	0	0.000192901	0	0	0	0.001584	0	0.00187379	0	0	0	0.00880886	0	0.000264236	0	0.00942107	0	0.0463076	0	0.00965595	0	0.286386	0	0.0134751	0	0.00095	0	0.0162357	0	0.0142674	0	0.104064	0	0	0	0.161119	1	0.69275	0	0.173521	0.1593	0.211119	0	0.00967199	0.00962537	0.0188562	0	0.020729	0.0205156	0.0343139	0	0.152792	0.141692	0.183329	2	1.63965	0.226936	0	0.20139	0.182407	0.237846	0	0.0124148	0.0123381	0.0230416	0	0.028167	0.027774	0.0441135	0	0.173223	0.15905	0.204149	2	1.84271	0.280841	0	0.12753	1	1	0	0.00799448	1	1	0	0.0181061	1	1	0	0.109424	1	1	2	1.10027	0.301069
ENSG00000163950	SLBP	NA	1	1	All	0	0.0198142	1	1	0	0	0	0.000426439	0	0.00060204	0	0	0	0	0	0	0	0	0	0	0	0	0	0	0	0	0	0	0	0	0	0	0	0	0	0	0	0.000119209	0	0.00296454	0	0.000358959	0	0.0002375	0	0.00242881	0	0	0	0.0126767	0	0	0	0	0	0	0	0	0	0.0141651	1	1	0	0	0	0	0	0.00060204	0	0	0	0	0	0	0	0	0	0	0	0	0	0	0	0	0	0	0	0	0	0	0	0	0	0	0	0	0	0.000445092	0	0	0	0	0	0.000441245	0	0	0	0.0126767	0	0	0	0	0	0	0	0	0	0.0144093	1	1	0	0	0	0	0	0.00060204	0	0	0	0	0	0	0	0	0	0	0	0	0	0	0	0	0	0	0	0	0	0	0	0	0	0	0	0	0	0.000528075	0	0	0	0	0	0.000602504	0	0	0	0.0126767	0	0	0	0	0	0	0	0	0	0.00540488	1	1	0	0	0	0.000426439	0	0	0	0	0	0	0	0	0	0	0	0	0	0	0	0	0	0	0	0	0	0	0	0	0	0	0	0	0	0.000119209	0	0.00243647	0	0.000358959	0	0.0002375	0	0.00182631	0	0	0	0	0	0	0	0	0	0	0	0	0	0.281118	1	0	0.000445898	0	0.00573324	0	0.00593974	0	0.000186958	0	0.00111111	0	0	0	0	0	0	0	0	0	0	0	0.000468447	0	0	0	0.000137638	0	0	0	0.000370679	0	0.0198706	0	0.00107288	0	0.0830995	0	0.0047738	0	0.00095	0	0.00815182	0	0	0	0.0520195	0	0	0	0	0	0.0967858	0	0.0188678	0.0186909	0.0771693	0	0.0142107	0.0141102	0.0243729	0	0.0143283	0.0142262	0.0267655	0	0.00453951	0.00452922	0.0295877	0	0.265192	0.232941	0	0.0208033	0.0205884	0.0853949	0	0.0141852	0.0140851	0.0251653	0	0.0144763	0.014372	0.0283696	0	0.00632699	0.00630701	0.038765	0	0.301818	0.260527	0	0.0146203	1	1	0	0.0104461	1	1	0	0.0106236	1	1	0	0.00399669	1	1	0	0.204023	1
ENSG00000106077	ABHD11	NA	1	1	All	0	0.136646	1	1	0	0	0	0.00113717	0	0.000931297	0	0.000332245	0	0	0	0.00382741	0	0	0	0	0	0	0	0	0	0.000117112	0	0	0	0	0	0	0	0	0	0	0	0	0	0.0170853	0	0.000862599	0	0	0	0.00228581	0	0	0	0.0237785	0	0	0	0.000465303	0	0.0599992	0	0.0258243	0	0.0047267	1	1	0	0	0	0	0	0.000228138	0	8.30926e-05	0	0	0	0.00382741	0	0	0	0	0	0	0	0	0	0	0	0	0	0	0	0	0	0	0	0	0	0	0	0.000269325	0	0.000153695	0	0	0	0.00016504	0	0	0	0	0	0	0	0	0	0	0	0	0	0.00791517	1	1	0	0	0	0	0	0.000392716	0	0.000249152	0	0	0	0.00382741	0	0	0	0	0	0	0	0	0	0	0	0	0	0	0	0	0	0	0	0	0	0	0	0.00270106	0	0.000256821	0	0	0	0.000488017	0	0	0	0	0	0	0	0	0	0	0	0	0	0.128731	1	1	0	0	0	0.00113717	0	0.000538581	0	8.30926e-05	0	0	0	0	0	0	0	0	0	0	0	0	0	0.000117112	0	0	0	0	0	0	0	0	0	0	0	0	0	0.0143842	0	0.000605778	0	0	0	0.00179779	0	0	0	0.0237785	0	0	0	0.000465303	0	0.0599992	0	0.0258243	3	2.24127	0.38833	0	0	0	0.00965988	0	0.0220748	0	0.00299133	0	0	0	0.00609488	0	0.00175781	0	0.00173611	0	0.00100369	0	0.000704	0	0.000117112	0	0.0015467	0	0.00123875	0	0.00237812	0	0	0	0.0776586	0	0.00584126	2	1.6149	0	0.0380471	0	0	0	0.0594452	0	0	0	0.0836092	0	0.0186902	0	0.0057293	1	0.286039	0	0.120224	0.113278	0.171652	0	0.00435978	0.00435029	0.0101773	0	0.00677288	0.00674999	0.0159711	0	0.113451	0.107252	0.152687	3	1.98971	0.141025	0	0.147635	0.137254	0.198688	0	0.005933	0.00591543	0.013493	0	0.011024	0.0109634	0.0237897	0	0.136611	0.127691	0.175943	3	2.42268	0.226031	0	0.0903491	1	1	0	0.00449057	1	1	0	0.00664603	1	1	0	0.0837031	1	1	2	1.43772	0.421118
ENSG00000124813	RUNX2	NA	1	1	All	0	0.0761833	1	1	0	0	0	0.000758114	0	0.00372405	0	0	0	0	0	0	0	0	0	0	0	0.00401476	0	0	0	0	0	0.00281975	0	0.00495499	0	0	0	0.000370679	0	0	0	0	0	0.013277	0	0.000103205	0	0	0	0.0020537	0	0.00757849	0	0.0192942	0	0	0	0	0	0	0	0.0172344	0	0.00551326	1	1	0	0	0	0	0	0	0	0	0	0	0	0	0	0	0	0	0	0	0	0	0	0	0	0	0	0	0	0	0	0	0	0	0	0	0	0	0	0	0	0	0	0	0	0	0	0	0	0	0	0	0	0	0	0.00551326	0	0.00597626	1	1	0	0	0	0	0	0	0	0	0	0	0	0	0	0	0	0	0	0	0	0	0	0	0	0	0	0	0	0	0	0	0	0	0	0	0	0	0	0	0	0	0	0	0	0	0	0	0	0	0	0	0	0	0	0.00597626	0	0.070207	1	1	0	0	0	0.000758114	0	0.00372405	0	0	0	0	0	0	0	0	0	0	0	0.00401476	0	0	0	0	0	0.00281975	0	0.00495499	0	0	0	0.000370679	0	0	0	0	0	0.013277	0	0.000103205	0	0	0	0.0020537	0	0.00757849	0	0.0192942	0	0	0	0	0	0	0	0.0112581	0	0.4463	1	0	0.00178359	0	0.00473821	0	0.0118105	0	0.00101788	0	0	0	0.0392975	0	0.000781247	0	0	0	0.00100369	0	0.000176	0	0.00708211	0	0	0	0.00674429	0	0.000264236	0	0.000370679	0	0.00382836	0	0.000119209	0	0.0281491	0	0.00410922	0	0.0002375	0	0.00663479	0	0	0	0.0394747	0	0	0	0.00186121	0	0.286816	0	0.0688262	0.0665111	0.130248	0	0.00501054	0.00499801	0.0113217	0	0.00542541	0.00541072	0.0136226	0	0.0634008	0.0614328	0.110772	0	0.549189	0.422582	0	0.0770717	0.0741765	0.143352	0	0.00551542	0.00550024	0.0127421	0	0.00598709	0.0059692	0.0156177	0	0.0710846	0.0686169	0.122533	0	0.61472	0.459208	0	0.0547832	1	1	0	0.00351612	1	1	0	0.00384147	1	1	0	0.0509417	1	1	0	0.375116	1
ENSG00000168386	FILIP1L	NA	1	1	All	0	0.337157	1	1	0	0	0	0.00473801	0	0.0326575	0	0.00033237	0	0	0	0.00271009	0	0.000195312	0	0	0	0	0	0.000176	0	0.00187379	0	0	0	0.00123837	0	0.000264236	0	0	0	0	0	0.000476837	0	0.0775658	0	0.0128723	0	0.0002375	0	0.0113053	0	0.0635557	0	0.046706	0	0.0269282	0	0	0	0.0507534	0	0.00257064	0	0.0253877	1	1	0	0	0	4.73821e-05	0	0.000912412	0	0	0	0	0	0	0	0	0	0	0	0	0	0	0	0	0	0	0	0.000137638	0	0	0	0	0	0	0	0.000476837	0	0.00282871	0	0.0031461	0	0	0	0.00107082	0	0	0	0.0167678	0	0	0	0	0	0	0	0	0	0.0530086	1	1	0	0	0	0.000900058	0	0.00452938	0	0	0	0	0	0	0	0	0	0	0	0	0	0	0	0	0	0	0	0.000687816	0	0	0	0	0	0	0	0.000476837	0	0.0177156	0	0.00809854	0	0	0	0.0031681	0	0	0	0.0174323	0	0	0	0	0	0	0	0	0	0.284149	1	1	0	0	0	0.00383795	0	0.0281281	0	0.00033237	0	0	0	0.00271009	0	0.000195312	0	0	0	0	0	0.000176	0	0.00187379	0	0	0	0.000550554	0	0.000264236	0	0	0	0	0	0	0	0.0598502	0	0.0047738	0	0.0002375	0	0.00813715	0	0.0635557	0	0.0292737	0	0.0269282	0	0	0	0.0507534	0	0.00257064	0	1.03934	1	0	0.00178359	0	0.0398484	0	0.0219488	0	0.00168263	0	0	0	0.010968	0	0.0236327	0	0.00173611	0	0	0	0.000704	0	0.00105401	0	0.00618679	0	0.000550554	0	0.000264236	0	0	0	0.00559618	0	0.000119209	0	0.135462	0	0.0165821	0	0.0002375	0	0.023489	0	0.0635557	0	0.208441	0	0	0	0.101569	0	0.373928	0	0.300681	0.259686	0.300276	0	0.0216791	0.0214458	0.0327419	0	0.0416275	0.040773	0.0552807	0	0.259053	0.228218	0.261442	0	1.05639	0.65229	0	0.358355	0.301175	0.344083	0	0.027984	0.0275961	0.0399622	0	0.0576657	0.0560345	0.072541	0	0.300689	0.259692	0.294946	0	1.23681	0.709692	0	0.223614	1	1	0	0.012706	1	1	0	0.0314723	1	1	0	0.192141	1	1	0	0.69192	1
ENSG00000069424	KCNAB2	NA	1	1	All	0	0.0521137	1	1	0	0	0	0	0	0.000912397	0	0	0	0	0	0	0	0	0	0	0	0.00100369	0	0	0	0	0	0	0	0.000137638	0	0	0	0	0	0	0	0	0	0.0146811	0	0.000103198	0	0	0	0.000449043	0	0	0	0.0113308	0	0	0	0	0	0.015179	0	0.00831684	0	0.0054345	1	1	0	0	0	0	0	0.000415089	0	0	0	0	0	0	0	0	0	0	0	0	0	0	0	0	0	0	0	0	0	0	0	0	0	0	0	0	0	0.000951663	0	2.58012e-05	0	0	0	0	0	0	0	0	0	0	0	0	0	0	0	0.00404195	0	0.00640661	1	1	0	0	0	0	0	0.000497308	0	0	0	0	0	0	0	0	0	0	0	0	0	0	0	0	0	0	0	0	0	0	0	0	0	0	0	0	0	0.00155701	0	7.73971e-05	0	0	0	0	0	0	0	0	0	0	0	0	0	0	0	0.00427489	0	0.0457071	1	1	0	0	0	0	0	0.000415089	0	0	0	0	0	0	0	0	0	0	0	0.00100369	0	0	0	0	0	0	0	0.000137638	0	0	0	0	0	0	0	0	0	0.0131241	0	2.58012e-05	0	0	0	0.000449043	0	0	0	0.0113308	0	0	0	0	0	0.015179	0	0.00404195	1	1.58292	0.794626	0	0.00178359	0	0.0466764	0	0.0132946	0	2.07732e-05	0	0	0	0.0304291	0	0.00468461	0	0.000192901	0	0	0	0	0	0.0104144	0	0.00966686	0	0.0445949	0	0.0169111	0	0.00926697	0	0.000942454	0	0	1	0.38157	0	0.0114656	0	0.00095	0	0.00664493	0	0	0	0.209417	0	0.0243107	0	0.0228532	0	0.736832	0	0.0481074	0.0469685	0.111526	0	0.00437341	0.00436386	0.0101989	0	0.00519239	0.00517893	0.0131743	0	0.042915	0.0420072	0.0909978	1	1.5444	0.456922	0	0.0509197	0.049645	0.119501	0	0.00495258	0.00494034	0.011757	0	0.0059573	0.0059396	0.0155675	0	0.0449624	0.0439666	0.0975664	1	1.6658	0.496058	0	0.0320763	1	1	0	0.00362925	1	1	0	0.00427635	1	1	0	0.0278	1	1	1	0.927748	0.604557
ENSG00000157014	TATDN2	NA	1	1	All	0	0.0275358	1	1	0	0.000445898	0	0.00833431	0	0.000228138	0	8.30926e-05	0	0	0	0.00271009	0	0	0	0.000192901	0	0	0	0	0	0	0	0	0	0	0	0	0	0	0	0	0	0.000119209	0	0.00711758	0	0.000153695	0	0	0	0.00410891	0	0	0	0	0	0	0	0	0	0	0	0.00404195	0	0.00512233	1	1	0	0.000445898	0	0	0	0	0	0	0	0	0	0	0	0	0	0	0	0	0	0	0	0	0	0	0	0	0	0	0	0	0	0	0	0.000119209	0	0.00225581	0	0	0	0	0	0.00230142	0	0	0	0	0	0	0	0	0	0	0	0	0	0.0068056	1	1	0	0.000445898	0	0	0	0	0	0	0	0	0	0	0	0	0	0	0	0	0	0	0	0	0	0	0	0	0	0	0	0	0	0	0	0.000119209	0	0.0036166	0	0	0	0	0	0.0026239	0	0	0	0	0	0	0	0	0	0	0	0	0	0.0207302	1	1	0	0	0	0.00833431	0	0.000228138	0	8.30926e-05	0	0	0	0.00271009	0	0	0	0.000192901	0	0	0	0	0	0	0	0	0	0	0	0	0	0	0	0	0	0	0	0.00350099	0	0.000153695	0	0	0	0.00148502	0	0	0	0	0	0	0	0	0	0	0	0.00404195	1	3.1779	0.958327	0	0.0285375	0	0.241677	0	0.0400316	0	0.00132948	0	0	0	0.010968	0	0.0195312	0	0.000771605	0	0	0	0.000176	0	0.00749516	0	0	0	0.00492699	0	0.00951249	0	0.00926697	0	0.000915796	0	0.00584126	0	0.924365	0	0.202279	0	0.0002375	0	0.0552147	0	0.106932	0	0.404971	0	0	0	0.0747678	1	1.02815	0	0.0229136	0.022653	0.0841128	0	0.00355828	0.00355196	0.00869356	0	0.00482322	0.00481161	0.0125111	0	0.0180903	0.0179277	0.0615139	1	2.94245	0.792089	0	0.0378488	0.0371415	0.107299	0	0.0063882	0.00636784	0.0143205	0	0.00819911	0.00816559	0.0194974	0	0.0296497	0.0292145	0.0815045	1	3.62214	0.876471	0	0.0182387	1	1	0	0.00247009	1	1	0	0.00360262	1	1	0	0.0146361	1	1	1	2.17968	0.886922
ENSG00000124181	PLCG1	NA	1	1	All	0	0.149628	1	1	0	0	0	0.00681727	0	0.00290115	0	0.000186958	0	0	0	0.00106977	0	0	0	0	0	0	0	0	0	0.000117112	0	0.00966686	0	0.00123875	0	0.000264236	0	0.00148272	0	0.000228949	0	0.000119209	0	0.0186942	0	0.00267335	0	0	0	0.00525119	0	0	0	0.0117794	0	0.020976	0	0.0113715	0	0.0391818	0	0.0156073	0	0.0057098	1	1	0	0	0	0.00303246	0	0	0	0	0	0	0	0	0	0	0	0	0	0	0	0	0	0	0	0	0	0	0	0	0	0	0	0	0	0	0	0.00195016	0	0.000358959	0	0	0	0.00036823	0	0	0	0	0	0	0	0	0	0	0	0	0	0.0163935	1	1	0	0	0	0.00605916	0	0	0	0	0	0	0	0	0	0	0	0	0	0	0	0	0	0	0	0	0	0	0	0	0	0	0	0	0	0	0	0.00719471	0	0.000977638	0	0	0	0.00216202	0	0	0	0	0	0	0	0	0	0	0	0	0	0.133234	1	1	0	0	0	0.000758114	0	0.00290115	0	0.000186958	0	0	0	0.00106977	0	0	0	0	0	0	0	0	0	0.000117112	0	0.00966686	0	0.00123875	0	0.000264236	0	0.00148272	0	0.000228949	0	0.000119209	0	0.0114995	0	0.00169571	0	0	0	0.00308917	0	0	0	0.0117794	0	0.020976	0	0.0113715	0	0.0391818	0	0.0156073	1	2.50026	0.917936	0	0.0111474	0	0.143331	0	0.0568698	0	0.00299133	0	0	0	0.0524188	0	0.00975123	0	0.000771605	0	0.00401476	0	0.002816	0	0.00573848	0	0.00348007	0	0.0496875	0	0.00951249	0	0.0133444	0	0.00366318	0	0.00107288	0	0.5999	0	0.0939197	0	0	0	0.0680373	0	0.0109229	0	0.394611	0	0.00973502	0	0.0443172	1	0.908207	0	0.138052	0.128947	0.18534	0	0.00482966	0.00481802	0.0109989	0	0.0127489	0.012668	0.024758	0	0.125304	0.117771	0.16179	2	2.56265	0.472154	0	0.15687	0.145185	0.205266	0	0.00627731	0.00625765	0.0141186	0	0.0183116	0.0181449	0.0331916	0	0.138559	0.129388	0.177433	2	3.06254	0.590674	0	0.0950442	1	1	0	0.0035073	1	1	0	0.0107672	1	1	0	0.084277	1	1	2	1.83895	0.54865
ENSG00000204498	NFKBIL1	NA	1	1	All	0	0.0291084	1	1	0	0	0	0	0	0	0	0	0	0	0	0	0	0	0	0	0	0	0	0	0	0	0	0	0	0	0	0	0	0	0	0	0	0	0	0.0291084	0	0	0	0	0	0	0	0	0	0	0	0	0	0	0	0	0	0	0	0.0232458	1	1	0	0	0	0	0	0	0	0	0	0	0	0	0	0	0	0	0	0	0	0	0	0	0	0	0	0	0	0	0	0	0	0	0	0	0	0.0232458	0	0	0	0	0	0	0	0	0	0	0	0	0	0	0	0	0	0	0	0.0233276	1	1	0	0	0	0	0	0	0	0	0	0	0	0	0	0	0	0	0	0	0	0	0	0	0	0	0	0	0	0	0	0	0	0	0	0	0	0.0233276	0	0	0	0	0	0	0	0	0	0	0	0	0	0	0	0	0	0	0	0.00578078	1	1	0	0	0	0	0	0	0	0	0	0	0	0	0	0	0	0	0	0	0	0	0	0	0	0	0	0	0	0	0	0	0	0	0	0	0	0.00578078	0	0	0	0	0	0	0	0	0	0	0	0	0	0	0	0	0	0	0	0.139113	1	0	0	0	0	0	0	0	0	0	0	0	0	0	0	0	0	0	0	0	0	0	0	0	0	0	0	0	0	0	0	0	0	0	0	0	0.04726	0	0	0	0	0	0.00036823	0	0	0	0.0122281	0	0	0	0	0	0.0792571	0	0.0283275	0.0279301	0.0911557	0	0.022623	0.022369	0.033728	0	0.0227011	0.0224453	0.0365259	0	0.00562645	0.00561065	0.0336112	0	0.138208	0.129083	0	0.0300748	0.029627	0.0989826	0	0.0240182	0.0237321	0.0360578	0	0.0241015	0.0238133	0.0398864	0	0.00597332	0.00595552	0.0375833	0	0.139589	0.130284	0	0.0153382	1	1	0	0.0122478	1	1	0	0.0122933	1	1	0	0.00304486	1	1	0	0.0910296	1
ENSG00000091009	RBM27	NA	1	1	All	0	0.104357	1	1	0	0	0	0.000426349	0	0.00149197	0	0.000186895	0	0	0	0.000475454	0	0.00273436	0	0	0	0	0	0	0	0.000787802	0	0.000386675	0	0	0	0.000264236	0	0	0	0	0	0	0	0.00745078	0	0.00165128	0	0.0002375	0	0.000107743	0	0	0	0.031494	0	0	0	0	0	0.0369641	0	0.0196983	0	0.00517578	1	1	0	0	0	0.000189528	0	0	0	8.30926e-05	0	0	0	0	0	0	0	0	0	0	0	0	0	0	0	0	0	0	0	0.000264236	0	0	0	0	0	0	0	0.000570035	0	0	0	0	0	2.69375e-05	0	0	0	0	0	0	0	0	0	0	0	0.00404195	0	0.00653024	1	1	0	0	0	0.000378967	0	0	0	0.000166122	0	0	0	0	0	0	0	0	0	0	0	0	0	0	0	0	0	0	0	0.000264236	0	0	0	0	0	0	0	0.00136521	0	0	0	0	0	8.08051e-05	0	0	0	0	0	0	0	0	0	0	0	0.00427489	0	0.0978272	1	1	0	0	0	4.73821e-05	0	0.00149197	0	2.07732e-05	0	0	0	0.000475454	0	0.00273436	0	0	0	0	0	0	0	0.000787802	0	0.000386675	0	0	0	0	0	0	0	0	0	0	0	0.00608557	0	0.00165128	0	0.0002375	0	2.69375e-05	0	0	0	0.031494	0	0	0	0	0	0.0369641	0	0.0154235	0	1.04143	1	0	0.000445898	0	0.0208955	0	0.0281281	0	0.000747833	0	0	0	0.000118864	0	0.00117283	0	0.000192901	0	0.00401476	0	0.000176	0	0.000787802	0	0.000386675	0	0.0352355	0	0.0129475	0	0.00333611	0	0	0	0	0	0.110105	0	0.0135997	0	0	0	0.0156151	0	0	0	0.188678	0	0	0	0.123651	0	0.481193	0	0.0999474	0.095115	0.156977	0	0.00498501	0.0049726	0.0112766	0	0.00610937	0.00609075	0.0148059	0	0.0938381	0.0895698	0.137074	0	1.10841	0.669916	0	0.10932	0.103556	0.170766	0	0.00607945	0.006061	0.0137486	0	0.00835939	0.00832455	0.0197706	0	0.10096	0.0960313	0.147837	0	1.25158	0.713947	0	0.0702991	1	1	0	0.00289162	1	1	0	0.00381135	1	1	0	0.0664877	1	1	0	0.814842	1
ENSG00000173517	PEAK1	NA	1	1	All	0	0.168816	1	1	0	0	0	0.00236827	0	0.007568	0	8.30926e-05	0	0	0	0	0	0.00117283	0	0	0	0	0	0.002172	0	0.00306338	0	0	0	0.000137638	0	0	0	0	0	0.00199883	0	0.00190665	0	0.0671703	0	0.0037153	0	0.00095	0	0.00553363	0	0	0	0.0543757	0	0	0	0	0	0	0	0.0166005	0	0.00529557	1	1	0	0	0	0.000663462	0	0.00134984	0	0	0	0	0	0	0	0	0	0	0	0	0	0	0	0	0	0	0	0	0	0	0	0	0	0.000942454	0	0.000119209	0	0.00202976	0	2.58012e-05	0	0	0	0.00016504	0	0	0	0	0	0	0	0	0	0	0	0	0	0.0162354	1	1	0	0	0	0.0012311	0	0.00167732	0	0	0	0	0	0	0	0	0	0	0	0	0	0	0	0	0	0	0	0	0	0	0	0	0	0.00105637	0	0.000833767	0	0.0100863	0	0.000593356	0	0	0	0.000757164	0	0	0	0	0	0	0	0	0	0	0	0	0	0.152581	1	1	0	0	0	0.00113717	0	0.00589068	0	8.30926e-05	0	0	0	0	0	0.00117283	0	0	0	0	0	0.002172	0	0.00306338	0	0	0	0.000137638	0	0	0	0	0	0.000942454	0	0.00107288	0	0.057084	0	0.00312195	0	0.00095	0	0.00477647	0	0	0	0.0543757	0	0	0	0	0	0	0	0.0166005	5	5.5918	0.656606	0	0.000445898	0	0.102054	0	0.15196	0	0.00749911	0	0.0066358	1	0.101863	0	0.0584068	0	0.00308642	0	0.0090332	0	0.042812	0	0.0183776	0	0.00348007	0	0.00880886	0	0.0169111	0	0.0181633	0	0.0166343	0	0.0201464	4	3.20901	0	0.425738	0	0.0038	0	0.247194	0	0.0176118	0	0.519369	0	0.0784808	0	0.0291012	0	0.475176	0	0.144491	0.134537	0.18995	0	0.00473926	0.00472805	0.0108433	0	0.0126582	0.0125784	0.0246774	0	0.131832	0.123512	0.167129	9	4.71187	0.0225406	1	0.1853	0.0151875	0.0749249	0	0.00632356	0.00630361	0.0142047	0	0.0200568	0.019857	0.0351716	1	0.165243	0.0122378	0.0548083	9	6.3981	0.114044	0	0.111777	1	1	0	0.00360027	1	1	0	0.0112451	1	1	0	0.100532	1	1	5	3.83518	0.339
ENSG00000074527	NTN4	NA	1	1	All	0	0.107322	1	1	0	0.000445898	0	0.00232159	0	0.00463224	0	0.000186958	0	0	0	0	0	0	0	0	0	0.00100369	0	0	0	0	0	0	0	0.000550366	0	0	0	0	0	0.00290414	0	0	0	0.0077177	0	0.00233672	0	0	0	0.00228581	0	0.00423404	0	0.0265843	0	0	0	0	0	0.0477234	0	0.00439527	0	0.00516973	1	1	0	0	0	4.73821e-05	0	0.000912412	0	0	0	0	0	0	0	0	0	0	0	0	0	0	0	0	0	0	0	0.000137638	0	0	0	0	0	0.000818919	0	0	0	0.000761314	0	0.000246819	0	0	0	0.00016504	0	0	0	0	0	0	0	0	0	0	0	0.0020802	0	0.0104472	1	1	0	0	0	0.000615833	0	0.00173445	0	0	0	0	0	0	0	0	0	0	0	0	0	0	0	0	0	0	0	0.000412727	0	0	0	0	0	0.00150432	0	0	0	0.00312998	0	0.000246819	0	0	0	0.000488017	0	0	0	0	0	0	0	0	0	0	0	0.00231507	0	0.0968749	1	1	0	0.000445898	0	0.00170576	0	0.00289779	0	0.000186958	0	0	0	0	0	0	0	0	0	0.00100369	0	0	0	0	0	0	0	0.000137638	0	0	0	0	0	0.00139983	0	0	0	0.00458772	0	0.0020899	0	0	0	0.00179779	0	0.00423404	0	0.0265843	0	0	0	0	0	0.0477234	0	0.0020802	0	0.879091	1	0	0.0160523	0	0.182137	0	0.0259861	0	0.00299133	0	0	0	0.0120615	0	0.0728025	0	0.000192901	0	0.00100369	0	0	0	0.00455115	0	0.0015467	0	0.00344096	0	0.0319725	0	0.0133444	0	0.00601888	0	0.00190735	0	0.0271449	0	0.00233672	0	0	0	0.014895	0	0.00423404	0	0.164829	0	0.0159203	0	0.0297396	0	0.243983	0	0.102556	0.0974724	0.158799	0	0.00439753	0.00438787	0.0102419	0	0.00875007	0.0087119	0.0192357	0	0.093806	0.0895406	0.137061	0	0.840022	0.568299	0	0.109653	0.103855	0.171006	0	0.00523168	0.00521802	0.0122562	0	0.0107863	0.0107283	0.0234765	0	0.0988667	0.0941366	0.14607	0	0.992725	0.629435	0	0.0682504	1	1	0	0.0040605	1	1	0	0.00775963	1	1	0	0.0604907	1	1	0	0.579707	1
ENSG00000153147	SMARCA5	NA	1	1	All	0	0.0374779	1	1	0	0	0	0	0	0	0	0.000332245	0	0	0	0	0	0	0	0	0	0.00100369	0	0	0	0	0	0	0	0	0	0.000264236	0	0	0	0.00601865	0	0	0	0.00409426	0	0.000103205	0	0	0	0.000583716	0	0	0	0.00953629	0	0	0	0.005264	0	0	0	0.0102776	0	0.00609706	1	1	0	0	0	0	0	0	0	8.30926e-05	0	0	0	0	0	0	0	0	0	0	0	0	0	0	0	0	0	0	0	0	0	0	0	0.000352309	0	0	0	0.000611898	0	0	0	0	0	2.69375e-05	0	0	0	0	0	0	0	0	0	0	0	0.00502282	0	0.00788215	1	1	0	0	0	0	0	0	0	0.000249152	0	0	0	0	0	0	0	0	0	0	0	0	0	0	0	0	0	0	0	0	0	0	0	0.00115217	0	0	0	0.00109135	0	0	0	0	0	0.000134673	0	0	0	0	0	0	0	0	0	0	0	0.0052548	0	0.0295958	1	1	0	0	0	0	0	0	0	8.30926e-05	0	0	0	0	0	0	0	0	0	0.00100369	0	0	0	0	0	0	0	0	0	0.000264236	0	0	0	0.00486647	0	0	0	0.00300291	0	0.000103205	0	0	0	0.000449043	0	0	0	0.00953629	0	0	0	0.005264	0	0	0	0.00502282	2	0.907318	0.230196	0	0.0361177	0	0.0398484	0	0.025458	0	0.00101788	0	0.00444444	0	0.00123681	0	0.0125	0	0.000771605	0	0	0	0.001584	0	0.0248529	0	0.00966686	0	0.00328373	0	0.000264236	0	0.00148272	0	0.00486647	0	0.000476837	1	0.327104	0	0.0210305	0	0	0	0.0230616	0	0.0209563	0	0.108864	0	0	0	0.005264	1	0.233164	0	0.033871	0.0333038	0.0978616	0	0.00542815	0.00541345	0.0120615	0	0.00681526	0.00679209	0.0160326	0	0.0270557	0.026693	0.0740866	2	0.826784	0.0513507	0	0.0413711	0.040527	0.111374	0	0.00697208	0.00694783	0.0152709	0	0.0105514	0.0104959	0.0231301	0	0.0308197	0.0303496	0.0828236	2	1.02523	0.0850001	0	0.0212549	1	1	0	0.00449311	1	1	0	0.00580883	1	1	0	0.0154461	1	1	1	0.616775	0.460318
ENSG00000108381	ASPA	Consensus	1	1	All	0	0.170847	1	1	0	0.000445898	0	0	0	0.00205261	0	8.30769e-05	0	0	0	0.0113374	0	0	0	0	0	0	0	0	0	0.000468447	0	0	0	0.000550554	0	0	0	0.000370679	0	0.00316922	0	0.000119209	0	0.0279308	0	0.00470258	0	0	0	0.00233492	0	0.0302239	0	0.0265843	0	0	0	0.000465303	0	0.0374684	0	0.0225403	0	0.00417981	1	1	0	0	0	0	0	0	0	2.07732e-05	0	0	0	0	0	0	0	0	0	0	0	0	0	0	0	0	0	0	0	0	0	0	0	0.00316922	0	0.000119209	0	0.000844807	0	2.58012e-05	0	0	0	0	0	0	0	0	0	0	0	0	0	0	0	0	0	0.0066782	1	1	0	0	0	0	0	0	0	6.23037e-05	0	0	0	0	0	0	0	0	0	0	0	0	0	0	0	0	0	0	0	0	0	0	0	0.00316922	0	0.000119209	0	0.00273412	0	0.000593356	0	0	0	0	0	0	0	0	0	0	0	0	0	0	0	0	0	0.164169	1	1	0	0.000445898	0	0	0	0.00205261	0	2.07732e-05	0	0	0	0.0113374	0	0	0	0	0	0	0	0	0	0.000468447	0	0	0	0.000550554	0	0	0	0.000370679	0	0	0	0	0	0.0251966	0	0.00410922	0	0	0	0.00233492	0	0.0302239	0	0.0265843	0	0	0	0.000465303	0	0.0374684	0	0.0225403	0	0.224072	1	0	0	0	0.00965988	0	0.00711693	0	0.000519329	0	0	0	0.02097	0	0.000195312	0	0	0	0.00100369	0	0.000704	0	0.000468447	0	0	0	0.000137638	0	0.00660589	0	0.000370679	0	0.00316922	0	0.000119209	0	0.0253899	0	0.00117566	0	0	0	0.00812624	0	0.0302239	0	0.0787243	0	0	0	0.017216	0	0.012176	0	0.157798	0.145977	0.199689	0	0.00393014	0.00392243	0.00941097	0	0.00580458	0.00578777	0.014285	0	0.151993	0.141006	0.1826	0	0.224826	0.201345	0	0.174944	0.160496	0.21845	0	0.00480068	0.00478918	0.0114855	0	0.00787667	0.00784573	0.0189709	0	0.167067	0.153857	0.199211	0	0.259118	0.228268	0	0.108469	1	1	0	0.00167549	1	1	0	0.00326815	1	1	0	0.105201	1	1	0	0.159342	1
ENSG00000175352	NRIP3	NA	1	1	All	0	0.0455262	1	1	0	0.000445898	0	0.00170576	0	0.00669501	0	0.000186927	0	0.00111111	0	0	0	0	0	0	0	0	0	0.000176	0	0.00306338	0	0	0	0.000137638	0	0	0	0	0	0.00143093	0	0	0	0.00185181	0	0.000281588	0	0	0	0.000383909	0	0	0	0	0	0	0	0	0	0.0280563	0	0	0	0.0333098	1	1	0	0	0	0	0	0.00215376	0	2.07732e-05	0	0	0	0	0	0	0	0	0	0	0	0.000176	0	0	0	0	0	0.000137638	0	0	0	0	0	0.00143093	0	0	0	0.000887755	0	0.000281588	0	0	0	0.00016504	0	0	0	0	0	0	0	0	0	0.0280563	0	0	0	0.0356853	1	1	0	0	0	0	0	0.00379722	0	0.000103834	0	0	0	0	0	0	0	0	0	0	0	0.000176	0	0	0	0	0	0.000137638	0	0	0	0	0	0.00143093	0	0	0	0.00148296	0	0.000281588	0	0	0	0.000218869	0	0	0	0	0	0	0	0	0	0.0280563	0	0	0	0.00984092	1	1	0	0.000445898	0	0.00170576	0	0.00289779	0	8.30926e-05	0	0.00111111	0	0	0	0	0	0	0	0	0	0	0	0.00306338	0	0	0	0	0	0	0	0	0	0	0	0	0	0.000368858	0	0	0	0	0	0.00016504	0	0	0	0	0	0	0	0	0	0	0	0	1	0.0991043	0.0943517	0	0	0	0.000426439	0	0.000912412	0	0	0	0	0	0.000677835	0	0.000195312	0	0	0	0	0	0	0	0	0	0	0	0	0	0.00105694	0	0.000370679	0	0	0	0	1	0.0169616	0	0.00192331	0	0.0002375	0	0.00477647	0	0	0	0	0	0	0	0.000465303	0	0.0711005	0	0.0435033	0.0425706	0.106539	0	0.0326073	0.0320814	0.0434765	0	0.0345448	0.0339549	0.048592	0	0.00895851	0.0089185	0.0439136	1	0.162337	0.0118338	0	0.0476551	0.0465375	0.116608	0	0.0331714	0.0326272	0.044871	0	0.0364769	0.0358197	0.0524068	0	0.0111782	0.011116	0.0522416	1	0.175057	0.0136464	0	0.0275199	1	1	0	0.0179726	1	1	0	0.0196288	1	1	0	0.00789107	1	1	0	0.0840939	1
ENSG00000136243	NUPL2	NA	1	1	All	0	0.0669367	1	1	0	0	0	0.000189528	0	0.00724692	0	2.07732e-05	0	0	0	0	0	0	0	0	0	0	0	0.000176	0	0	0	0.000386675	0	0.000137638	0	0	0	0	0	0	0	0	0	0.0134877	0	0.000232185	0	0.0002375	0	0.000656631	0	0	0	0.0192942	0	0	0	0	0	0.0248709	0	0	0	0.0564556	1	1	0	0	0	0.000189528	0	0.00724692	0	0	0	0	0	0	0	0	0	0	0	0	0	0	0	0	0	0	0	0.000137638	0	0	0	0	0	0	0	0	0	0.00395658	0	0.000103205	0	0	0	0.000656631	0	0	0	0.0192942	0	0	0	0	0	0.0248709	0	0	0	0.0605519	1	1	0	0	0	0.000189528	0	0.00724692	0	0	0	0	0	0	0	0	0	0	0	0	0	0	0	0	0	0	0	0.000137638	0	0	0	0	0	0	0	0	0	0.00794968	0	0.000206383	0	0	0	0.000656631	0	0	0	0.0192942	0	0	0	0	0	0.0248709	0	0	0	0.00638477	1	1	0	0	0	0	0	0	0	2.07732e-05	0	0	0	0	0	0	0	0	0	0	0	0.000176	0	0	0	0.000386675	0	0	0	0	0	0	0	0	0	0	0	0.00553802	0	2.58012e-05	0	0.0002375	0	0	0	0	0	0	0	0	0	0	0	0	0	0	0	0.592377	1	0	0	0	0.0320303	0	0.0100563	0	0.000747833	0	0	0	0.00576019	0	0.00702356	0	0.000192901	0	0	0	0.000176	0	0	0	0.000386675	0	0.00674429	0	0	0	0	0	0	0	0.000476837	0	0.298444	0	0.0212154	0	0.00095	0	0.00944236	0	0.050223	0	0	0	0.0447847	0	0.0134357	0	0.0902873	0	0.0633197	0.0613567	0.125883	0	0.0541123	0.0526743	0.0631991	0	0.0575658	0.0559402	0.0702804	0	0.00575397	0.00573745	0.0341399	0	0.540773	0.417702	0	0.0668366	0.064652	0.135035	0	0.0552472	0.0537488	0.0652849	0	0.0594776	0.0577434	0.0742441	0	0.007359	0.00733199	0.0422478	0	0.639972	0.472693	0	0.0433866	1	1	0	0.0357986	1	1	0	0.0384827	1	1	0	0.00490392	1	1	0	0.423499	1
ENSG00000163568	AIM2	NA	1	1	All	0	0.131546	1	1	0	0	0	0	0	0.000912412	0	0	0	0	0	0	0	0	0	0	0	0	0	0	0	0	0	0.000386675	0	0	0	0	0	0	0	0	0	0.000119209	0	0.0138163	0	0.000246819	0	0	0	0.00010775	0	0	0	0	0	0	0	0.009248	0	0.101686	0	0.00502282	0	0.124634	1	1	0	0	0	0	0	0.000912412	0	0	0	0	0	0	0	0	0	0	0	0	0	0	0	0	0	0.000386675	0	0	0	0	0	0	0	0	0	0.000119209	0	0.0119272	0	0.000246819	0	0	0	0.00010775	0	0	0	0	0	0	0	0.009248	0	0.101686	0	0	0	0.125713	1	1	0	0	0	0	0	0.000912412	0	0	0	0	0	0	0	0	0	0	0	0	0	0	0	0	0	0.000386675	0	0	0	0	0	0	0	0	0	0.000119209	0	0.0130063	0	0.000246819	0	0	0	0.00010775	0	0	0	0	0	0	0	0.009248	0	0.101686	0	0	0	0.00583286	1	1	0	0	0	0	0	0	0	0	0	0	0	0	0	0	0	0	0	0	0	0	0	0	0	0	0	0	0	0	0	0	0	0	0	0	0	0.000810044	0	0	0	0	0	0	0	0	0	0	0	0	0	0	0	0	0	0.00502282	0	0.378564	1	0	0.00713436	0	0.0547737	0	0.00289779	0	2.07732e-05	0	0	0	0.000677835	0	0.0146197	0	0	0	0.00100369	0	0.002172	0	0.00187379	0	0	0	0.000137638	0	0.000264236	0	0.00333611	0	0	0	0	0	0.0270512	0	0.00153099	0	0.00095	0	0.00252323	0	0	0	0.0963984	0	0	0	0	0	0.161198	0	0.129515	0.121479	0.178538	0	0.123212	0.115924	0.124051	0	0.124209	0.116805	0.128761	0	0.00530578	0.00529173	0.0323432	0	0.384281	0.31906	0	0.12733	0.119557	0.183668	0	0.120391	0.113426	0.122576	0	0.121493	0.114403	0.128617	0	0.00583694	0.00581994	0.0370784	0	0.424909	0.346171	0	0.0727622	1	1	0	0.0690373	1	1	0	0.0696714	1	1	0	0.00309083	1	1	0	0.248294	1
ENSG00000181135	ZNF707	NA	1	1	All	0	0.0539434	1	1	0	0	0	0.000521428	0	0	0	0	0	0	0	0	0	0	0	0	0	0	0	0	0	0.00145849	0	0.000386675	0	0.000137638	0	0	0	0	0	0.000647382	0	0	0	0.00713675	0	0.000924145	0	0	0	0.00010775	0	0	0	0.0373592	0	0	0	0.005264	0	0	0	0	0	0.0484113	1	1	0	0	0	0.000521428	0	0	0	0	0	0	0	0	0	0	0	0	0	0	0	0	0	0	0	0	0	0.000137638	0	0	0	0	0	0	0	0	0	0.00466238	0	0.000358959	0	0	0	0.00010775	0	0	0	0.0373592	0	0	0	0.005264	0	0	0	0	0	0.0495207	1	1	0	0	0	0.000521428	0	0	0	0	0	0	0	0	0	0	0	0	0	0	0	0	0	0	0	0	0	0.000137638	0	0	0	0	0	0	0	0	0	0.00556557	0	0.000565186	0	0	0	0.00010775	0	0	0	0.0373592	0	0	0	0.005264	0	0	0	0	0	0.00442269	1	1	0	0	0	0	0	0	0	0	0	0	0	0	0	0	0	0	0	0	0	0	0	0.00145849	0	0.000386675	0	0	0	0	0	0	0	0.000647382	0	0	0	0.00157118	0	0.000358959	0	0	0	0	0	0	0	0	0	0	0	0	0	0	0	0	3	0.90705	0.0640228	0	0.0218072	0	0.186516	0	0.00908888	0	0.000747833	0	0	0	0.00636608	1	0.0332777	0	0.000771605	0	0	0	0.022428	0	0.0150903	0	0.00348007	0	0.00123875	0	0.00237812	0	0	0	0.0375615	0	0.0101166	0	0.267376	1	0.0451945	0	0.00095	0	0.0093074	0	0	1	0.155232	0	0.00674997	0	0.005264	0	0.0661075	0	0.0514465	0.0501455	0.114932	0	0.0465651	0.0454976	0.0564142	0	0.0473293	0.0462268	0.0606537	0	0.00411719	0.00410873	0.0277343	2	0.804469	0.0480673	0	0.0548468	0.0533698	0.123511	0	0.0491772	0.0479876	0.0597498	0	0.0503566	0.0491098	0.0656088	0	0.00449017	0.00448011	0.0322422	3	1.04427	0.0218237	0	0.0360593	1	1	0	0.0324545	1	1	0	0.0332591	1	1	0	0.00280019	1	1	1	0.620565	0.462359
ENSG00000160318	CLDND2	NA	1	1	All	0	0.0789019	1	1	0	0.00178359	0	0.0092866	0	0.000658872	0	8.30926e-05	0	0	0	0.0085472	0	0.000781247	0	0	0	0	0	0	0	0	0	0	0	0.000820232	0	0	0	0.00240733	0	0	0	0.000119209	0	0.0112669	0	0.0004128	0	0	0	0.00247006	0	0	0	0.00723153	0	0	0	0.005264	0	0.0237273	0	0.00404195	0	0.0069485	1	1	0	0	0	4.73821e-05	0	0.000164749	0	0	0	0	0	0.00271009	0	0	0	0	0	0	0	0	0	0	0	0	0	0.000820232	0	0	0	0.00240733	0	0	0	0	0	0.000745982	0	2.58012e-05	0	0	0	2.69375e-05	0	0	0	0	0	0	0	0	0	0	0	0	0	0.0123897	1	1	0	0	0	0.00127902	0	0.000494123	0	0	0	0	0	0.00412736	0	0	0	0	0	0	0	0	0	0	0	0	0	0.000820232	0	0	0	0.00240733	0	0	0	0	0	0.00289252	0	0.000180589	0	0	0	0.00018854	0	0	0	0	0	0	0	0	0	0	0	0	0	0.0665121	1	1	0	0.00178359	0	0.00800758	0	0.000164749	0	8.30926e-05	0	0	0	0.00441985	0	0.000781247	0	0	0	0	0	0	0	0	0	0	0	0	0	0	0	0	0	0	0	0.000119209	0	0.00837435	0	0.000232211	0	0	0	0.00228152	0	0	0	0.00723153	0	0	0	0.005264	0	0.0237273	0	0.00404195	0	0.606703	1	0	0	0	0.00473821	0	0.0199346	0	0.00132948	0	0	0	0.0230095	0	0.00312499	0	0	0	0.0061849	0	0.002816	0	0.00948606	0	0.0015467	0	0.000820232	0	0	0	0.00240733	0	0.000515135	0	0.00107288	0	0.294781	0	0.00934687	0	0.0002375	0	0.027584	0	0	0	0.0938041	0	0.00973502	0	0	0	0.0942282	0	0.0699196	0.0675312	0.13131	0	0.0036929	0.00368609	0.00895222	0	0.00802467	0.00799256	0.0180478	0	0.0618949	0.0600183	0.109512	0	0.524876	0.408371	0	0.0826697	0.0793448	0.148378	0	0.00706363	0.00703874	0.0154294	0	0.0129611	0.0128775	0.0264524	0	0.0697085	0.0673344	0.121187	0	0.660154	0.483228	0	0.0517113	1	1	0	0.00642173	1	1	0	0.0102088	1	1	0	0.0415025	1	1	0	0.398633	1
ENSG00000103253	HAGHL	NA	1	1	All	0	0.0824654	1	1	0	0	0	0.00454666	0	0.0047659	0	2.07732e-05	0	0	0	0	0	0.000195312	0	0	0	0	0	0.000176	0	0.000117112	0	0	0	0	0	0	0	0.000370679	0	0.0058233	0	0.000476837	0	0.00736567	0	0.000924198	0	0.0002375	0	0.00342328	0	0	0	0	0	0	0	0.00779115	0	0.0416987	0	0.00453238	0	0.00587794	1	1	0	0	0	0	0	0	0	0	0	0	0	0	0	0.000195312	0	0	0	0	0	0	0	0	0	0	0	0	0	0	0	0	0	0	0	0	0	0.00052883	0	0	0	0.0002375	0	0.000383917	0	0	0	0	0	0	0	0	0	0	0	0.00453238	0	0.0070983	1	1	0	0	0	0	0	0	0	0	0	0	0	0	0	0.000195312	0	0	0	0	0	0	0	0	0	0	0	0	0	0	0	0	0	0	0	0	0	0.000995685	0	0	0	0.0002375	0	0.00113742	0	0	0	0	0	0	0	0	0	0	0	0.00453238	0	0.0753671	1	1	0	0	0	0.00454666	0	0.0047659	0	2.07732e-05	0	0	0	0	0	0	0	0	0	0	0	0.000176	0	0.000117112	0	0	0	0	0	0	0	0.000370679	0	0.0058233	0	0.000476837	0	0.00636998	0	0.000924198	0	0	0	0.00228585	0	0	0	0	0	0	0	0.00779115	0	0.0416987	0	0	0	0.865131	1	0	0.0111474	0	0.117058	0	0.0313778	0	0.00531793	0	0	0	0.0120615	0	0.00488279	0	0.00173611	0	0	0	0.000704	0	0.000468447	0	0.00281975	0	0.00150283	0	0.0180589	0	0.000370679	0	0.00182767	0	0.000476837	0	0.377808	0	0.028031	0	0.0002375	0	0.0337452	0	0.0568893	0	0.027929	0	0.0216752	0	0.0112404	0	0.097764	0	0.0745765	0.0718635	0.135458	0	0.00503883	0.00502616	0.0113666	0	0.00568695	0.00567081	0.0140725	0	0.0688896	0.0665702	0.115451	0	0.761333	0.532957	0	0.0803236	0.0771823	0.146008	0	0.00576415	0.00574757	0.0131722	0	0.00720231	0.00717644	0.0178007	0	0.0731213	0.0705119	0.124227	0	1.01322	0.636952	0	0.0579361	1	1	0	0.00354502	1	1	0	0.0043973	1	1	0	0.0535388	1	1	0	0.576633	1
ENSG00000165120	SSMEM1	NA	1	1	All	0	0.0441919	1	1	0	0.000445898	0	0	0	0.00463178	0	0	0	0	0	0.00123681	0	0.00117283	0	0	0	0	0	0.002172	0	0.000117112	0	0	0	0	0	0.000264236	0	0	0	0	0	0	0	0.00512818	0	0.00246241	0	0.0002375	0	0.000107743	0	0	0	0.0208397	0	0	0	0	0	0	0	0.00537578	0	0.0352733	1	1	0	0.000445898	0	0	0	0.00289779	0	0	0	0	0	0	0	0	0	0	0	0	0	0.002172	0	0.000117112	0	0	0	0	0	0	0	0	0	0	0	0	0	0.00239877	0	0.000999376	0	0	0	2.69375e-05	0	0	0	0.0208397	0	0	0	0	0	0	0	0.00537578	0	0.0376492	1	1	0	0.000445898	0	0	0	0.00371937	0	0	0	0	0	0	0	0	0	0	0	0	0	0.002172	0	0.000117112	0	0	0	0	0	0	0	0	0	0	0	0	0	0.0034355	0	0.00146303	0	0	0	8.08051e-05	0	0	0	0.0208397	0	0	0	0	0	0	0	0.00537578	0	0.00654278	1	1	0	0	0	0	0	0.000912412	0	0	0	0	0	0.00123681	0	0.00117283	0	0	0	0	0	0	0	0	0	0	0	0	0	0.000264236	0	0	0	0	0	0	0	0.00169268	0	0.000999376	0	0.0002375	0	2.69375e-05	0	0	0	0	0	0	0	0	0	0	0	0	0	0.0686209	1	0	0	0	4.73821e-05	0	0	0	2.07732e-05	0	0	0	0.00123681	0	0	0	0	0	0	0	0	0	0	0	0	0	0.00903655	0	0.00237812	0	0.000370679	0	0	0	0	0	0.00453873	0	0	0	0	0	0.000673438	0	0.0142674	0	0.0210879	0	0	0	0.004589	0	0.0103742	0	0.0376734	0.0369725	0.101369	0	0.0306984	0.030232	0.0416701	0	0.032467	0.0319456	0.0464944	0	0.00520637	0.00519284	0.0320851	0	0.0623532	0.060449	0	0.0453374	0.044325	0.11471	0	0.035848	0.0352131	0.0472973	0	0.0383646	0.037638	0.0541459	0	0.00697281	0.00694856	0.0409467	0	0.0693834	0.0670311	0	0.0250748	1	1	0	0.0186867	1	1	0	0.0202714	1	1	0	0.00480341	1	1	0	0.0522484	1
ENSG00000172487	OR8J1	NA	1	1	All	0	0.178243	1	1	0	0	0	0.000758451	0	0.012064	0	0.00159595	0	0	0	0	0	0	0	0.000192901	0	0	0	0.000176	0	0.000787802	0	0	0	0	0	0	0	0	0	0.000352309	0	0	0	0.0330813	0	0.00735329	0	0.0002375	0	0.00354663	0	0	0	0	0	0	0	0	0	0.101382	0	0.0167148	0	0.161697	1	1	0	0	0	0	0	0.012064	0	0.00159595	0	0	0	0	0	0	0	0.000192901	0	0	0	0.000176	0	0.000787802	0	0	0	0	0	0	0	0	0	0.000352309	0	0	0	0.0205295	0	0.00457472	0	0.0002375	0	0.00308917	0	0	0	0	0	0	0	0	0	0.101382	0	0.0167148	0	0.173069	1	1	0	0	0	0	0	0.012064	0	0.00159595	0	0	0	0	0	0	0	0.000192901	0	0	0	0.000176	0	0.000787802	0	0	0	0	0	0	0	0	0	0.000352309	0	0	0	0.0296164	0	0.00642909	0	0.0002375	0	0.0035197	0	0	0	0	0	0	0	0	0	0.101382	0	0.0167148	0	0.00517452	1	1	0	0	0	0.000758451	0	0	0	0	0	0	0	0	0	0	0	0	0	0	0	0	0	0	0	0	0	0	0	0	0	0	0	0	0	0	0	0.00346493	0	0.000924198	0	0	0	2.69375e-05	0	0	0	0	0	0	0	0	0	0	0	0	0	0.294776	1	0	0	0	0.000758451	0	0.000538581	0	0.00630286	0	0.00444444	0	0.00106977	0	0.000781247	0	0	0	0	0	0.000176	0	0	0	0.000386675	0	0	0	0.000264236	0	0	0	0.00209504	0	0	0	0.115676	0	0.00195075	0	0	0	0.000969751	0	0	0	0.0877403	0	0	0	0.000465303	0	0.0711566	0	0.167158	0.153934	0.206474	0	0.154328	0.143009	0.150448	0	0.162538	0.150016	0.161122	0	0.00462029	0.00460963	0.0298766	0	0.399985	0.32967	0	0.161314	0.148975	0.208169	0	0.14388	0.134008	0.142623	0	0.155986	0.144429	0.158025	0	0.00532728	0.00531312	0.0351844	0	0.392095	0.32436	0	0.123566	1	1	0	0.110929	1	1	0	0.118739	1	1	0	0.00482703	1	1	0	0.225467	1
ENSG00000107669	ATE1	NA	1	1	All	0	0.162246	1	1	0	0	0	0.000758114	0	0	0	2.07732e-05	0	0	0	0	0	0.00702242	0	0.000192901	0	0.00100369	0	0.000704	0	0.00180893	0	0.000386675	0	0.000137638	0	0	0	0	0	0	0	0	0	0.00606729	0	0.000103205	0	0	0	0.000969713	0	0	0	0	0	0	0	0.009248	0	0.0980123	0	0.0358107	0	0.00532811	1	1	0	0	0	0	0	0	0	0	0	0	0	0	0	0.00117283	0	0	0	0	0	0	0	0	0	0	0	0	0	0	0	0	0	0	0	0	0	0.00106727	0	0	0	0	0	2.69375e-05	0	0	0	0	0	0	0	0	0	0	0	0.00306107	0	0.00825008	1	1	0	0	0	0	0	0	0	0	0	0	0	0	0	0.00233781	0	0	0	0	0	0	0	0	0	0	0	0	0	0	0	0	0	0	0	0	0	0.00232101	0	0	0	0	0	0.000296275	0	0	0	0	0	0	0	0	0	0	0	0.00329498	0	0.153996	1	1	0	0	0	0.000758114	0	0	0	2.07732e-05	0	0	0	0	0	0.00468461	0	0.000192901	0	0.00100369	0	0.000704	0	0.00180893	0	0.000386675	0	0.000137638	0	0	0	0	0	0	0	0	0	0.00374628	0	0.000103205	0	0	0	0.000673438	0	0	0	0	0	0	0	0.009248	0	0.0980123	0	0.0325157	0	0.370979	1	0	0.00178359	0	0.0371476	0	0.0106836	0	0.00033237	0	0.00111111	0	0.00106977	0	0.00273436	0	0.000771605	0	0.00100369	0	0	0	0.00455115	0	0	0	0.00674429	0	0.00237812	0	0.00333611	0	0	0	0.00107288	0	0.0465087	0	0.0105542	0	0.0002375	0	0.00915011	0	0	0	0.0394747	0	0.00311951	0	0.0097133	0	0.1775	0	0.155794	0.144264	0.198321	0	0.00459518	0.00458464	0.0105928	0	0.00675429	0.00673154	0.0159343	0	0.149039	0.138465	0.180377	0	0.375451	0.313021	0	0.180903	0.165483	0.222984	0	0.00493056	0.00491843	0.0117219	0	0.00842379	0.00838841	0.0198735	0	0.172479	0.158424	0.203504	0	0.441292	0.356795	0	0.117738	1	1	0	0.00246372	1	1	0	0.00452258	1	1	0	0.113215	1	1	0	0.281167	1
ENSG00000179055	OR13D1	NA	1	1	All	0	0.740291	1	1	0	0	0	0.00170553	0	0.00148274	0	0.00207717	0	0	0	0	0	0	0	0	0	0	0	0	0	0.00187253	0	0	0	0	0	0	0	0	0	0.00316908	0	0.00428781	0	0.479996	0	0.0184287	0	0.0002375	0	0.00982402	0	0	0	0.0306184	0	0.0269282	0	0.000465303	0	0.156137	0	0.00306107	0	0.00440428	1	1	0	0	0	0	0	0	0	2.07732e-05	0	0	0	0	0	0	0	0	0	0	0	0	0	0.000468447	0	0	0	0	0	0	0	0	0	0.00199886	0	0.000476837	0	0.00141356	0	2.58012e-05	0	0	0	0	0	0	0	0	0	0	0	0	0	0	0	0	0	0.0297381	1	1	0	0	0	0	0	0	0	0.000394548	0	0	0	0	0	0	0	0	0	0	0	0	0	0.00140408	0	0	0	0	0	0	0	0	0	0.00222663	0	0.00238046	0	0.0220166	0	0.0013157	0	0	0	0	0	0	0	0	0	0	0	0	0	0	0	0	0	0.710553	1	1	0	0	0	0.00170553	0	0.00148274	0	0.00168263	0	0	0	0	0	0	0	0	0	0	0	0	0	0.000468447	0	0	0	0	0	0	0	0	0	0.000942454	0	0.00190735	0	0.45798	0	0.017113	0	0.0002375	0	0.00982402	0	0	0	0.0306184	0	0.0269282	0	0.000465303	0	0.156137	0	0.00306107	0	0.340357	1	0	0.00178359	0	0.0355057	0	0.00263598	0	0.00207732	0	0	0	0.00274481	0	0.000781247	0	0	0	0	0	0.002172	0	0.00187379	0	0	0	0	0	0.000264236	0	0	0	0.00585179	0	0.00298023	0	0.150471	0	0.0127346	0	0.0002375	0	0.00376308	0	0	0	0.066757	0	0	0	0	0	0.0477234	0	0.643747	0.47468	0.493522	0	0.00371801	0.0037111	0.00900125	0	0.0230877	0.0228232	0.0369703	0	0.62066	0.46241	0.476452	0	0.307598	0.264789	0	0.807727	0.55413	0.572357	0	0.0102052	0.0101533	0.0201974	0	0.0542432	0.0527983	0.069302	0	0.753484	0.529276	0.543998	0	0.396262	0.32717	0	0.484152	1	1	0	0.00301132	1	1	0	0.0198595	1	1	0	0.464293	1	1	0	0.235741	1
ENSG00000178467	P4HTM	Consensus	1	1	All	0	0.16986	1	1	0	0	0	0	0	0.00317387	0	2.07732e-05	0	0	0	0.00123681	0	0	0	0	0	0	0	0	0	0.00314941	0	0.000386675	0	0.000550554	0	0.000264236	0	0.00148272	0	0	0	0	0	0.0214937	0	0.00215883	0	0	0	0.00379517	0	0	0	0.0113308	0	0	0	0	0	0.0735315	0	0.0472852	0	0.00617292	1	1	0	0	0	0	0	0.000975941	0	2.07732e-05	0	0	0	0	0	0	0	0	0	0	0	0	0	0	0	0	0	0.000550554	0	0	0	0	0	0	0	0	0	0.00462566	0	0	0	0	0	0	0	0	0	0	0	0	0	0	0	0	0	0	0	0.0102159	1	1	0	0	0	0	0	0.00113996	0	2.07732e-05	0	0	0	0	0	0	0	0	0	0	0	0	0	0	0	0	0	0.000550554	0	0	0	0	0	0	0	0	0	0.00850459	0	0	0	0	0	0	0	0	0	0	0	0	0	0	0	0	0	0	0	0.159644	1	1	0	0	0	0	0	0.00203391	0	0	0	0	0	0.00123681	0	0	0	0	0	0	0	0	0	0.00314941	0	0.000386675	0	0	0	0.000264236	0	0.00148272	0	0	0	0	0	0.0129891	0	0.00215883	0	0	0	0.00379517	0	0	0	0.0113308	0	0	0	0	0	0.0735315	0	0.0472852	0	1.26057	1	0	0	0	0.0177481	0	0.00439591	0	0.000747833	0	0.0066358	0	0.00271009	0	0.0109221	0	0	0	0	0	0.000176	0	0	0	0.0015467	0	0.00344096	0	0.00951249	0	0.00926697	0	0.00494871	0	0.000119209	0	0.140173	0	0.0118477	0	0.0002375	0	0.0189419	0	0	0	0.25517	0	0	0	0.0423041	0	0.71973	0	0.162418	0.149914	0.203222	0	0.00535806	0.00534373	0.0119499	0	0.00871397	0.00867612	0.0191799	0	0.153704	0.142474	0.184153	0	1.43831	0.762672	0	0.175557	0.16101	0.218901	0	0.00758022	0.00755156	0.016267	0	0.0117506	0.0116818	0.0248189	0	0.163806	0.151094	0.196765	0	1.56388	0.790678	0	0.0992516	1	1	0	0.00393602	1	1	0	0.00669681	1	1	0	0.0925548	1	1	0	0.879396	1
ENSG00000150687	PRSS23	NA	1	1	All	0	0.252887	1	1	0	0	0	0.000758114	0	0.0237376	0	0.0016825	0	0	0	0.00159264	0	0.00117283	0	0	0	0.00401476	0	0.000176	0	0.000787802	0	0.00348007	0	0.00220222	0	0.00105618	0	0.00148272	0	0	0	0.00107288	0	0.0811365	0	0.00685116	0	0	0	0.00828839	0	0	0	0.0192942	0	0	0	0.017216	0	0.0612774	0	0.0156073	0	0.00517764	1	1	0	0	0	0	0	0.00240774	0	2.07732e-05	0	0	0	0.000677835	0	0	0	0	0	0	0	0	0	0	0	0	0	0	0	0.000264236	0	0	0	0	0	0	0	0.00140981	0	0.000232211	0	0	0	0.00016504	0	0	0	0	0	0	0	0	0	0	0	0	0	0.0192547	1	1	0	0	0	0	0	0.00437392	0	0.000353018	0	0	0	0.000914804	0	0	0	0	0	0	0	0	0	0	0	0	0	0	0	0.000791948	0	0	0	0	0	0	0	0.0100353	0	0.00224393	0	0	0	0.000541846	0	0	0	0	0	0	0	0	0	0	0	0	0	0.233633	1	1	0	0	0	0.000758114	0	0.0193637	0	0.00132948	0	0	0	0.000677835	0	0.00117283	0	0	0	0.00401476	0	0.000176	0	0.000787802	0	0.00348007	0	0.00220222	0	0.000264236	0	0.00148272	0	0	0	0.00107288	0	0.0711012	0	0.00460723	0	0	0	0.00774654	0	0	0	0.0192942	0	0	0	0.017216	0	0.0612774	0	0.0156073	1	0.446872	0.360374	0	0.0111474	0	0.0136934	0	0.0153169	0	0.000186958	0	0.00444444	0	0	0	0.00468461	0	0	0	0.00401476	0	0.006336	0	0.00180893	0	0	0	0.000137638	0	0	0	0	0	0	0	0	0	0.142563	0	0.0158488	0	0.0002375	0	0.00668609	0	0	0	0.0793509	0	0.00907168	0	0.021805	1	0.109538	0	0.224898	0.201403	0.24862	0	0.00470659	0.00469553	0.0107823	0	0.015157	0.0150427	0.027783	0	0.209741	0.189206	0.226169	1	0.433572	0.0707736	0	0.280563	0.244641	0.293545	0	0.00561202	0.0055963	0.0129121	0	0.023926	0.023642	0.0397169	0	0.256637	0.226351	0.265128	1	0.511574	0.093734	0	0.167247	1	1	0	0.00352225	1	1	0	0.0130374	1	1	0	0.154209	1	1	0	0.308959	1
ENSG00000152578	GRIA4	NA	1	1	All	0	0.110008	1	1	0	0	0	0.000426394	0	0.00149197	0	2.07732e-05	0	0	0	0	0	0.00215034	0	0	0	0	0	0	0	0	0	0	0	0	0	0	0	0	0	0.00199886	0	0	0	0.015267	0	0.00315018	0	0	0	0.00228585	0	0	0	0	0	0	0	0	0	0.0670105	0	0.0162064	0	0.00543243	1	1	0	0	0	4.73821e-05	0	0	0	0	0	0	0	0	0	0	0	0	0	0	0	0	0	0	0	0	0	0	0	0	0	0	0	0	0	0	0	0.0013173	0	2.58012e-05	0	0	0	0	0	0	0	0	0	0	0	0	0	0	0	0.00404195	0	0.00960983	1	1	0	0	0	0.000236866	0	0	0	0	0	0	0	0	0	0	0	0	0	0	0	0	0	0	0	0	0	0	0	0	0	0	0	0	0	0	0	0.00458135	0	0.00028378	0	0	0	0	0	0	0	0	0	0	0	0	0	0	0	0.00450784	0	0.100398	1	1	0	0	0	0.000189528	0	0.00149197	0	2.07732e-05	0	0	0	0	0	0.00215034	0	0	0	0	0	0	0	0	0	0	0	0	0	0	0	0	0	0.00199886	0	0	0	0.0106856	0	0.0028664	0	0	0	0.00228585	0	0	0	0	0	0	0	0	0	0.0670105	0	0.0116985	0	0.749195	1	0	0	0	0.010661	0	0.0118105	0	0.000747833	0	0	0	0	0	0.028033	0	0	0	0.00100369	0	0.000704	0	0.00507274	0	0	0	0.00674429	0	0.000264236	0	0.000370679	0	0.0107303	0	0.00190735	0	0.166121	0	0.0035674	0	0	0	0.0215279	0	0.0276452	0	0.224628	0	0	0	0.00252715	0	0.225129	0	0.10195	0.0969253	0.158483	0	0.00461806	0.00460741	0.010627	0	0.00790793	0.00787674	0.0178501	0	0.0940421	0.0897556	0.137196	0	0.718705	0.512617	0	0.116974	0.110392	0.176033	0	0.0049715	0.00495916	0.0117899	0	0.00934104	0.00929754	0.0213624	0	0.107633	0.102043	0.15327	0	0.816523	0.558034	0	0.0698092	1	1	0	0.00422457	1	1	0	0.00718197	1	1	0	0.0626272	1	1	0	0.517926	1
ENSG00000089737	DDX24	NA	1	1	All	0	0.0840671	1	1	0	0.000445898	0	0.00113717	0	0.00484463	0	8.30926e-05	0	0.00111111	0	0.000118864	0	0.000781247	0	0	0	0.00100369	0	0	0	0.00180893	0	0.000386675	0	0.000550554	0	0	0	0	0	0.00209504	0	0	0	0.0158155	0	0.000928811	0	0	0	0.00132447	0	0	0	0.043059	0	0	0	0	0	0.00857237	0	0	0	0.00433778	1	1	0	0.000445898	0	0	0	0.00060204	0	0	0	0	0	0	0	0	0	0	0	0	0	0	0	0	0	0	0	0	0	0	0	0	0	0.00209504	0	0	0	0.001169	0	2.58012e-05	0	0	0	0	0	0	0	0	0	0	0	0	0	0	0	0	0	0.00752841	1	1	0	0.000445898	0	0	0	0.00101279	0	0	0	0	0	0	0	0	0	0	0	0	0	0	0	0	0	0	0	0	0	0	0	0	0	0.00209504	0	0	0	0.00369091	0	0.00028378	0	0	0	0	0	0	0	0	0	0	0	0	0	0	0	0	0	0.0765386	1	1	0	0	0	0.00113717	0	0.00383185	0	8.30926e-05	0	0.00111111	0	0.000118864	0	0.000781247	0	0	0	0.00100369	0	0	0	0.00180893	0	0.000386675	0	0.000550554	0	0	0	0	0	0	0	0	0	0.0121246	0	0.000645031	0	0	0	0.00132447	0	0	0	0.043059	0	0	0	0	0	0.00857237	0	0	2	1.34255	0.388175	0	0.00401308	0	0.0892751	0	0.0479154	0	0.00467396	0	0	0	0.00190182	0	0.000781247	0	0.00308642	0	0.00100369	0	0.001584	0	0.00455115	0	0.00348007	0	0.086024	0	0.00994187	0	0.0133444	0	0.0262392	0	0.000476837	1	0.394335	0	0.0229658	0	0.0021375	0	0.0424369	0	0	0	0.271822	0	0.0388325	0	0.0152244	1	0.256502	0	0.0776626	0.0747234	0.138136	0	0.00391397	0.00390632	0.00938054	0	0.00669709	0.00667471	0.0158367	0	0.0709655	0.068506	0.117293	2	1.26922	0.135858	0	0.0910649	0.0870416	0.155683	0	0.00438015	0.00437057	0.0107549	0	0.00767722	0.00764783	0.0186351	0	0.0833877	0.0800056	0.132814	2	1.57589	0.210429	0	0.0555974	1	1	0	0.00317823	1	1	0	0.00509889	1	1	0	0.0504986	1	1	2	0.939102	0.241852
ENSG00000109775	UFSP2	NA	1	1	All	0	0.237711	1	1	0	0	0	0.0017054	0	0.00463255	0	8.30926e-05	0	0	0	0.000118864	0	0.000195312	0	0.000771605	0	0	0	0	0	0.00180893	0	0	0	0.000550554	0	0.00169895	0	0	0	0	0	0	0	0.026304	0	0.00410419	0	0.0002375	0	0.00172382	0	0.0176118	0	0.0081904	0	0.00973502	0	0	0	0.148509	0	0.00973037	0	0.0159857	1	1	0	0	0	0.000189528	0	0	0	0	0	0	0	0.000118864	0	0	0	0	0	0	0	0	0	0.00180893	0	0	0	0.000550554	0	0	0	0	0	0	0	0	0	0.00103594	0	0.000358959	0	0	0	0.00010775	0	0	0	0	0	0.00973502	0	0	0	0	0	0.0020802	0	0.0224382	1	1	0	0	0	0.000947283	0	0	0	0	0	0	0	0.000118864	0	0	0	0	0	0	0	0	0	0.00180893	0	0	0	0.000550554	0	0	0	0	0	0	0	0	0	0.00455476	0	0.00118386	0	0	0	0.000754072	0	0	0	0	0	0.00973502	0	0	0	0	0	0.00278481	0	0.215273	1	1	0	0	0	0.000758114	0	0.00463255	0	8.30926e-05	0	0	0	0	0	0.000195312	0	0.000771605	0	0	0	0	0	0	0	0	0	0	0	0.00169895	0	0	0	0	0	0	0	0.0217492	0	0.00292033	0	0.0002375	0	0.000969751	0	0.0176118	0	0.0081904	0	0	0	0	0	0.148509	0	0.00694556	4	1.90894	0.12683	0	0	0	0.00800758	0	0.0281281	0	0.0129832	0	0	0	0.00427909	0	0.0158203	0	0	0	0	0	0.001584	1	0.0214986	0	0.00348007	0	0.0309687	0	0.00169895	0	0.00333611	0	0.0287632	0	0.0144243	2	1.17279	0	0.179535	0	0.0059375	0	0.0677486	0	0.0176118	0	0.0817346	0	0.00973502	0	0.00418773	1	0.19468	0	0.227397	0.203395	0.250271	0	0.0154392	0.0153206	0.0257165	0	0.0202587	0.0200549	0.0337841	0	0.207138	0.187093	0.224426	4	1.47552	0.017447	0	0.244651	0.217022	0.268698	0	0.0167059	0.0165671	0.0279488	0	0.023685	0.0234067	0.0394706	0	0.220966	0.198256	0.239726	4	2.23043	0.0758286	0	0.163904	1	1	0	0.00971117	1	1	0	0.0140936	1	1	0	0.14981	1	1	2	1.3991	0.407858
ENSG00000178125	PPP1R42	NA	1	1	All	0	0.277947	1	1	0	0	0	0.000426439	0	0.00205255	0	0.00132948	0	0	0	0.00427576	0	0	0	0.000192901	0	0	0	0.000704	0	0.00180893	0	0	0	0.00328373	0	0	0	0	0	0.00572099	0	0.00399399	0	0.1745	0	0.00975437	0	0.00095	0	0.00778304	0	0	0	0.0323908	0	0	0	0	0	0.0271905	0	0.00158977	0	0.249307	1	1	0	0	0	0.000426439	0	0.00128624	0	0.00132948	0	0	0	0.00297159	0	0	0	0.000192901	0	0	0	0.000704	0	0.00180893	0	0	0	0	0	0	0	0	0	0.00463622	0	0.00399399	0	0.164288	0	0.00975437	0	0.00095	0	0.006896	0	0	0	0.0212883	0	0	0	0	0	0.0271905	0	0.00158977	0	0.26228	1	1	0	0	0	0.000426439	0	0.00145051	0	0.00132948	0	0	0	0.0041569	0	0	0	0.000192901	0	0	0	0.000704	0	0.00180893	0	0	0	0	0	0	0	0	0	0.00566375	0	0.00399399	0	0.173804	0	0.00975437	0	0.00095	0	0.0077561	0	0	0	0.0215086	0	0	0	0	0	0.0271905	0	0.00158977	0	0.0156663	1	1	0	0	0	0	0	0.00060204	0	0	0	0	0	0.000118864	0	0	0	0	0	0	0	0	0	0	0	0	0	0.00328373	0	0	0	0	0	5.72372e-05	0	0	0	0.000695314	0	0	0	0	0	2.69375e-05	0	0	0	0.0108822	0	0	0	0	0	0	0	0	0	0.0481011	1	0	0	0	0	0	0.00593974	0	0.000186958	0	0	0	0	0	0	0	0	0	0	0	0	0	0	0	0	0	0.000820232	0	0	0	0.000370679	0	5.72372e-05	0	0	0	0.00155588	0	2.58012e-05	0	0	0	0.000583731	0	0	0	0.0323909	0	0	0	0	0	0.00616997	0	0.235966	0.210193	0.256703	0	0.210989	0.190217	0.196234	0	0.221407	0.19861	0.208007	0	0.0145592	0.0144538	0.0556212	0	0.0468709	0.0457894	0	0.30928	0.266025	0.312379	0	0.279882	0.244127	0.24991	0	0.293563	0.254398	0.264512	0	0.0157172	0.0155943	0.0611784	0	0.0514805	0.0501778	0	0.182379	1	1	0	0.164472	1	1	0	0.173298	1	1	0	0.00908095	1	1	0	0.0317543	1
ENSG00000006116	CACNG3	NA	1	1	All	0	0.0445424	1	1	0	0	0	0.000189528	0	0	0	2.07732e-05	0	0	0	0	0	0	0	0	0	0	0	0	0	0	0	0	0	0	0	0	0	0	0	0	0	0	0	0.00353285	0	0	0	0	0	0.00010775	0	0	0	0	0	0	0	0.005264	0	0.0354275	0	0	0	0.00542236	1	1	0	0	0	0	0	0	0	0	0	0	0	0	0	0	0	0	0	0	0	0	0	0	0	0	0	0	0	0	0	0	0	0	0	0	0	0.000158362	0	0	0	0	0	0	0	0	0	0	0	0	0	0.005264	0	0	0	0	0	0.00551456	1	1	0	0	0	0	0	0	0	0	0	0	0	0	0	0	0	0	0	0	0	0	0	0	0	0	0	0	0	0	0	0	0	0	0	0	0	0.000250561	0	0	0	0	0	0	0	0	0	0	0	0	0	0.005264	0	0	0	0	0	0.0390278	1	1	0	0	0	0.000189528	0	0	0	2.07732e-05	0	0	0	0	0	0	0	0	0	0	0	0	0	0	0	0	0	0	0	0	0	0	0	0	0	0	0	0.00328229	0	0	0	0	0	0.00010775	0	0	0	0	0	0	0	0	0	0.0354275	0	0	3	0.633268	0.0265292	0	0	0	0.000426439	0	0.0165096	0	0.000186958	0	0	0	0.000475454	0	0.00175781	0	0	0	0	0	0	0	0.00180893	0	0.000386675	0	0.000550554	0	0.00105694	0	0.00148272	0	0	0	0	0	0.0167679	0	0.0018981	0	0.0002375	0	0.00742611	0	0	0	0.122241	1	0.00907168	0	0.00779115	2	0.443192	0	0.0431609	0.0422427	0.106295	0	0.00537017	0.00535577	0.0119671	0	0.00544286	0.00542807	0.0136569	0	0.037718	0.0370156	0.0860518	3	0.66183	0.00473658	0	0.042341	0.0414572	0.112296	0	0.00543853	0.00542377	0.0126168	0	0.00553408	0.0055188	0.0147903	0	0.036807	0.0361378	0.0897598	3	0.696156	0.00564502	0	0.0246504	1	1	0	0.000886646	1	1	0	0.000953294	1	1	0	0.0236971	1	1	3	0.423643	0.00925458
ENSG00000170370	EMX2	NA	1	1	All	0	0.0236336	1	1	0	0	0	0.000758046	0	0.000912412	0	2.07732e-05	0	0	0	0.000475454	0	0.00117283	0	0	0	0	0	0	0	0	0	0	0	0.000550554	0	0	0	0.000370679	0	0.000515067	0	0	0	0.0161157	0	0.000479003	0	0	0	0.000673408	0	0	0	0	0	0	0	0	0	0	0	0.00158977	0	0.00599092	1	1	0	0	0	4.73821e-05	0	0	0	0	0	0	0	0.000475454	0	0.00117283	0	0	0	0	0	0	0	0	0	0	0	0	0	0	0	0	0	5.72372e-05	0	0	0	0.00251811	0	0.000103205	0	0	0	2.69375e-05	0	0	0	0	0	0	0	0	0	0	0	0.00158977	0	0.0110819	1	1	0	0	0	0.000331607	0	0	0	0	0	0	0	0.000475454	0	0.00117283	0	0	0	0	0	0	0	0	0	0	0	0	0	0	0	0	0	0.000286119	0	0	0	0.00677736	0	0.000206383	0	0	0	0.000242408	0	0	0	0	0	0	0	0	0	0	0	0.00158977	0	0.0125517	1	1	0	0	0	0.000426439	0	0.000912412	0	2.07732e-05	0	0	0	0	0	0	0	0	0	0	0	0	0	0	0	0	0	0.000550554	0	0	0	0.000370679	0	0.000228949	0	0	0	0.0093383	0	0.00027262	0	0	0	0.000431	0	0	0	0	0	0	0	0	0	0	0	0	0	0.0467611	1	0	0	0	0.000426439	0	0.000912412	0	0.000186958	0	0	0	0	0	0.00273436	0	0	0	0	0	0	0	0.00145849	0	0	0	0	0	0.000264236	0	0	0	5.72372e-05	0	0	0	0.0210768	0	0.00126426	0	0	0	0.00131104	0	0	0	0.0166036	0	0	0	0.000465303	0	0	0	0.0188814	0.0187043	0.0771809	0	0.00473559	0.00472439	0.010839	0	0.00866043	0.00862303	0.0191012	0	0.010221	0.0101689	0.0470427	0	0.0441826	0.0432208	0	0.0247532	0.0244493	0.091639	0	0.00618733	0.00616823	0.0139514	0	0.0115509	0.0114845	0.0245394	0	0.0132022	0.0131155	0.0566332	0	0.0557826	0.0542553	0	0.0166146	1	1	0	0.00440922	1	1	0	0.0080947	1	1	0	0.0085199	1	1	0	0.036809	1
ENSG00000256683	ZNF350	NA	1	1	All	0	0.0270029	1	1	0	0.00178359	0	0.00232172	0	0.000658872	0	0	0	0	0	0.00123681	0	0.000195312	0	0	0	0	0	0	0	0.000117112	0	0	0	0.000820232	0	0.000264236	0	0	0	0	0	0	0	0.00138637	0	0	0	0	0	0	0	0	0	0.0108822	0	0	0	0	0	0	0	0.00733645	0	0.00525979	1	1	0	0	0	0	0	0.000164749	0	0	0	0	0	0	0	0.000195312	0	0	0	0	0	0	0	0.000117112	0	0	0	0	0	0	0	0	0	0	0	0	0	0.00123111	0	0	0	0	0	0	0	0	0	0	0	0	0	0	0	0	0	0.00355151	0	0.00589637	1	1	0	0	0	0	0	0.000494123	0	0	0	0	0	0	0	0.000195312	0	0	0	0	0	0	0	0.000117112	0	0	0	0	0	0	0	0	0	0	0	0	0	0.00130488	0	0	0	0	0	0	0	0	0	0	0	0	0	0	0	0	0	0.00378494	0	0.0211065	1	1	0	0.00178359	0	0.00232172	0	0.000164749	0	0	0	0	0	0.00123681	0	0	0	0	0	0	0	0	0	0	0	0	0	0.000820232	0	0.000264236	0	0	0	0	0	0	0	8.14873e-05	0	0	0	0	0	0	0	0	0	0.0108822	0	0	0	0	0	0	0	0.00355151	1	0.429008	0.348846	0	0.00178359	0	0.0121298	0	0.00498365	0	0.00168263	0	0.0066358	0	0.0136236	0	0.00175781	0	0	0	0	0	0.000704	0	0.00187379	0	0	0	0.000820232	0	0.00105694	0	0.00240733	0	0.000818919	0	0	1	0.184039	0	0.00770337	0	0	0	0.00659152	0	0.0142674	0	0.0333077	0	0	0	0.020992	0	0.111829	0	0.024311	0.0240179	0.0863574	0	0.00426008	0.00425102	0.00999634	0	0.00481001	0.00479846	0.0124909	0	0.019501	0.0193121	0.0639311	1	0.39923	0.0613456	0	0.027912	0.027526	0.0958062	0	0.0053701	0.00535571	0.0125027	0	0.0060204	0.00600231	0.0156729	0	0.0218915	0.0216537	0.0712137	1	0.482367	0.0849046	0	0.0202914	1	1	0	0.00428224	1	1	0	0.00472548	1	1	0	0.0155659	1	1	1	0.299676	0.258942
ENSG00000116194	ANGPTL1	NA	1	1	All	0	0.315681	1	1	0	0	0	0.0017054	0	0.022475	0	0.00101788	0	0	0	0.0246526	0	0	0	0	0	0	0	0.000703296	0	0.00306338	0	0	0	0.00344021	0	0.000264236	0	0.00333308	0	0	0	0	0	0.0554986	0	0.00233667	0	0.0002375	0	0.00252317	0	0	0	0.0712847	0	0	0	0.005264	0	0.0927088	0	0.0251727	0	0.00561677	1	1	0	0	0	0.000189528	0	0.000788991	0	0	0	0	0	0	0	0	0	0	0	0	0	0.000176	0	0	0	0	0	0.000137638	0	0	0	0.000370679	0	0	0	0	0	0.000840126	0	2.58012e-05	0	0	0	2.69375e-05	0	0	0	0	0	0	0	0	0	0	0	0.00306107	0	0.014115	1	1	0	0	0	0.000947283	0	0.00202018	0	0	0	0	0	0	0	0	0	0	0	0	0	0.000527296	0	0	0	0	0	0.00123799	0	0	0	0.00185037	0	0	0	0	0	0.00334049	0	0.000438568	0	0	0	0.000457878	0	0	0	0	0	0	0	0	0	0	0	0.00329498	0	0.301566	1	1	0	0	0	0.000758114	0	0.0204548	0	0.00101788	0	0	0	0.0246526	0	0	0	0	0	0	0	0.000176	0	0.00306338	0	0	0	0.00220222	0	0.000264236	0	0.00148272	0	0	0	0	0	0.0521581	0	0.0018981	0	0.0002375	0	0.00206529	0	0	0	0.0712847	0	0	0	0.005264	0	0.0927088	0	0.0218777	0	1.01339	1	0	0.000445898	0	0.0371476	0	0.0338087	0	0.00101788	0	0	0	0.0517009	0	0.0163727	0	0.000192901	0	0	0	0.001584	0	0.0154898	0	0	0	0.000137638	0	0.00237812	0	0	0	0.0404999	0	0.00762939	0	0.422027	0	0.0236121	0	0	0	0.0281698	0	0.00757849	0	0.136738	0	0.0932267	0	0	0	0.0936302	0	0.290842	0.252366	0.293923	0	0.00520188	0.00518837	0.0116756	0	0.0118816	0.0118113	0.0237281	0	0.278961	0.24343	0.274597	0	0.894701	0.59127	0	0.339622	0.287961	0.332175	0	0.00807509	0.00804257	0.0170805	0	0.0178744	0.0177156	0.0326018	0	0.321748	0.275119	0.308689	0	1.1354	0.678707	0	0.194859	1	1	0	0.00265381	1	1	0	0.00853812	1	1	0	0.18632	1	1	0	0.670744	1
ENSG00000135127	CCDC64	NA	1	1	All	0	0.133051	1	1	0	0	0	0.000189528	0	0.000415089	0	0	0	0	0	0.000118864	0	0.00117283	0	0	0	0.0143229	0	0	0	0.000117112	0	0	0	0	0	0.000264236	0	0	0	0.000647382	0	0	0	0.00504798	0	0.00126426	0	0	0	0.00166123	0	0	0	0.0627722	0	0.0150238	0	0.00252715	0	0.0234649	0	0.00404195	0	0.00537669	1	1	0	0	0	0	0	0	0	0	0	0	0	0.000118864	0	0.00117283	0	0	0	0	0	0	0	0	0	0	0	0	0	0	0	0	0	0	0	0	0	4.30502e-05	0	0	0	0	0	0	0	0	0	0	0	0	0	0	0	0	0	0.00404195	0	0.00556118	1	1	0	0	0	0	0	0	0	0	0	0	0	0.000118864	0	0.00117283	0	0	0	0	0	0	0	0	0	0	0	0	0	0	0	0	0	0	0	0	0	0.000227538	0	0	0	0	0	0	0	0	0	0	0	0	0	0	0	0	0	0.00404195	0	0.12749	1	1	0	0	0	0.000189528	0	0.000415089	0	0	0	0	0	0	0	0	0	0	0	0.0143229	0	0	0	0.000117112	0	0	0	0	0	0.000264236	0	0	0	0.000647382	0	0	0	0.00482045	0	0.00126426	0	0	0	0.00166123	0	0	0	0.0627722	0	0.0150238	0	0.00252715	0	0.0234649	0	0	1	1.41572	0.757249	0	0.0160523	0	0.153944	0	0.0602466	0	0.00207732	0	0	0	0.00760726	0	0.0163727	0	0.000192901	0	0.0143229	0	0.000176	0	0.0168641	0	0.0015467	0	0.0198199	0	0.0214031	0	0.000370679	0	0.00437817	0	0.00298023	1	0.632555	0	0.0990549	0	0.00095	0	0.0210026	0	0	0	0.122529	0	0	0	0.0275637	0	0.17371	0	0.129021	0.121044	0.178262	0	0.00576389	0.00574731	0.0126492	0	0.00590935	0.00589192	0.0144703	0	0.123111	0.115835	0.160134	1	1.26821	0.361874	0	0.134539	0.125882	0.189301	0	0.0054678	0.00545287	0.0126648	0	0.00565899	0.00564301	0.015014	0	0.12888	0.120921	0.170095	1	1.61211	0.478971	0	0.0837974	1	1	0	0.00424782	1	1	0	0.00438119	1	1	0	0.0794162	1	1	0	1.01216	1
ENSG00000241563	CORT	NA	1	1	All	0	0.0305191	1	1	0	0	0	0	0	0	0	0	0	0	0	0	0	0.00117283	0	0	0	0.00100369	0	0	0	0.000117112	0	0	0	0	0	0.0129202	0	0.000370679	0	0	0	0	0	0.0016535	0	0.000246819	0	0	0	0.00373687	0	0	0	0	0	0	0	0	0	0	0	0.00929734	0	0.0104482	1	1	0	0	0	0	0	0	0	0	0	0	0	0	0	0	0	0	0	0	0	0	0	0	0	0	0	0	0	0.00951249	0	0.000370679	0	0	0	0	0	0.000318196	0	0.000246819	0	0	0	0	0	0	0	0	0	0	0	0	0	0	0	0	0	0.0136125	1	1	0	0	0	0	0	0	0	0	0	0	0	0	0	0	0	0	0	0	0	0	0	0	0	0	0	0	0	0.012656	0	0.000370679	0	0	0	0	0	0.00033906	0	0.000246819	0	0	0	0	0	0	0	0	0	0	0	0	0	0	0	0	0	0.0169065	1	1	0	0	0	0	0	0	0	0	0	0	0	0	0	0.00117283	0	0	0	0.00100369	0	0	0	0.000117112	0	0	0	0	0	0.000264236	0	0	0	0	0	0	0	0.00131444	0	0	0	0	0	0.00373687	0	0	0	0	0	0	0	0	0	0	0	0.00929734	0	0.284431	1	0	0.00259643	0	4.73821e-05	0	0.00484471	0	8.30926e-05	0	0	0	0	0	0	0	0	0	0	0	0	0	0.000117112	0	0	0	0	0	0.00237812	0	0	0	0	0	0	0	0.0122415	0	0.00041282	0	0	0	0.000431	0	0.0109229	0	0.0839354	0	0	0	0.0366893	0	0.129731	0	0.024034	0.0237475	0.0861485	0	0.00835097	0.0083162	0.0168897	0	0.0108759	0.0108169	0.02245	0	0.0131581	0.0130719	0.0530223	0	0.328451	0.279962	0	0.030171	0.0297204	0.0990453	0	0.010726	0.0106687	0.0209133	0	0.0139644	0.0138674	0.0277229	0	0.0162066	0.0160759	0.0621505	0	0.342494	0.290003	0	0.0201666	1	1	0	0.00698702	1	1	0	0.00911067	1	1	0	0.0110559	1	1	0	0.208546	1
ENSG00000100294	MCAT	NA	1	1	All	0	0.531748	1	1	0	0.000445898	0	0.0125939	0	0.0284406	0	8.30926e-05	0	0	0	0.000677835	0	0	0	0	0	0	0	0	0	0.0029278	0	0	0	0.00344096	0	0	0	0.00148272	0	0.0481407	0	0.000119209	0	0.0351707	0	0.00298581	0	0	0	0.00884314	0	0	0	0.0857577	0	0.0693284	0	0	0	0.164722	0	0.0665869	0	0.00535833	1	1	0	0	0	0.000663462	0	0.00116289	0	0	0	0	0	0	0	0	0	0	0	0	0	0	0	0	0	0	0	0	0	0	0	0	0	0	0	0.000119209	0	0.00299994	0	0.00041282	0	0	0	0	0	0	0	0	0	0	0	0	0	0	0	0	0	0.017113	1	1	0	0	0	0.00293403	0	0.00239199	0	0	0	0	0	0	0	0	0	0	0	0	0	0	0	0	0	0	0	0	0	0	0	0	0	0	0	0.000119209	0	0.0104297	0	0.00123804	0	0	0	0	0	0	0	0	0	0	0	0	0	0	0	0	0	0.514635	1	1	0	0.000445898	0	0.00965988	0	0.0260486	0	8.30926e-05	0	0	0	0.000677835	0	0	0	0	0	0	0	0	0	0.0029278	0	0	0	0.00344096	0	0	0	0.00148272	0	0.0481407	0	0	0	0.0247409	0	0.00174778	0	0	0	0.00884314	0	0	0	0.0857577	0	0.0693284	0	0	0	0.164722	0	0.0665869	2	1.9598	0.583004	0	0.00178359	0	0.0142045	0	0.0669976	0	0.00467396	0	0	0	0.0120615	0	0.00312499	0	0.000192901	0	0	0	0.000176	0	0.0029278	0	0.00348007	0	0.0137638	0	0.00422777	0	0.00926697	0	0.00759269	0	0.00107288	0	1.25638	0	0.0426169	0	0.00095	2	0.126165	0	0.0302239	0	0.0742641	0	0.0693284	0	0.000465303	0	0.213858	0	0.500816	0.393964	0.419562	0	0.00465599	0.00464517	0.0106908	0	0.014601	0.0144949	0.0271018	0	0.486215	0.38505	0.404689	0	1.67978	0.813585	0	0.535441	0.414589	0.444467	0	0.00584383	0.00582679	0.0133203	0	0.0182473	0.0180819	0.0331173	0	0.517193	0.403809	0.426565	2	2.14462	0.362401	0	0.364751	1	1	0	0.0038364	1	1	0	0.0116102	1	1	0	0.353141	1	1	1	1.35638	0.742408
ENSG00000089159	PXN	NA	1	1	All	0	0.348037	1	1	0	0	0	0.00383552	0	0.00669612	0	0.000186958	0	0	0	0.000118864	0	0.00273436	0	0	0	0	0	0.000704	0	0.000117112	0	0	0	0	0	0.000264236	0	0.000370679	0	0.000647382	0	0	0	0.0375153	0	0.00660511	0	0.0002375	0	0.00524301	0	0	0	0.0790061	0	0	0	0.032857	0	0.148358	0	0.0225403	0	0.0329211	1	1	0	0	0	0.00170576	0	0.000415089	0	0	0	0	0	0.000118864	0	0.00273436	0	0	0	0	0	0	0	0.000117112	0	0	0	0	0	0	0	0	0	0	0	0	0	0.000298114	0	0	0	0	0	0.000341293	0	0	0	0	0	0	0	0	0	0.0271905	0	0	0	0.0396851	1	1	0	0	0	0.00340909	0	0.00107284	0	0	0	0	0	0.000118864	0	0.00273436	0	0	0	0	0	0	0	0.000117112	0	0	0	0	0	0	0	0	0	0	0	0	0	0.00205693	0	0	0	0	0	0.00102272	0	0	0	0	0	0	0	0	0	0.0291532	0	0	0	0.308352	1	1	0	0	0	0.000426439	0	0.00562328	0	0.000186958	0	0	0	0	0	0	0	0	0	0	0	0.000704	0	0	0	0	0	0	0	0.000264236	0	0.000370679	0	0.000647382	0	0	0	0.0354584	0	0.00660511	0	0.0002375	0	0.0042203	0	0	0	0.0790061	0	0	0	0.032857	0	0.119205	0	0.0225403	2	1.64787	0.490394	0	0.0111474	1	0.375314	0	0.17581	0	0.00600344	0	0.00444444	0	0.0628788	0	0.0654103	0	0.000192901	0	0.0664062	0	0.001584	0	0.0566821	0	0.000386675	0	0.00123875	0	0.000264236	0	0.00148272	0	0.104831	0	0.000476837	0	0.228105	0	0.019663	0	0.0002375	0	0.0461717	0	0.0109229	1	0.282265	0	0.00674997	0	0	0	0.119205	0	0.334617	0.284388	0.321727	0	0.0322998	0.0317837	0.0432106	0	0.0381277	0.0374099	0.0518949	0	0.29649	0.256577	0.286455	2	1.53262	0.199385	0	0.351747	0.296542	0.339925	0	0.0310479	0.0305709	0.0429226	0	0.0386285	0.0378919	0.0543682	0	0.313119	0.268837	0.302965	2	1.9207	0.301871	0	0.226123	1	1	0	0.0229793	1	1	0	0.0272733	1	1	0	0.19885	1	1	1	1.15627	0.685341
ENSG00000184584	TMEM173	NA	1	1	All	0	0.0356851	1	1	0	0.000445898	0	0.00800192	0	0	0	8.30926e-05	0	0	0	0.00274428	0	0	0	0	0	0	0	0.002172	0	0.00180877	0	0	0	0	0	0	0	0	0	0	0	0.000119209	0	0.00264534	0	2.58012e-05	0	0	0	2.69375e-05	0	0.0176118	0	0	0	0	0	0	0	0	0	0	0	0.00533074	1	1	0	0.000445898	0	0.00170576	0	0	0	0	0	0	0	0.00159277	0	0	0	0	0	0	0	0	0	0.000787802	0	0	0	0	0	0	0	0	0	0	0	0.000119209	0	0.000679301	0	0	0	0	0	0	0	0	0	0	0	0	0	0	0	0	0	0	0	0.0103586	1	1	0	0.000445898	0	0.00568019	0	0	0	0	0	0	0	0.00206644	0	0	0	0	0	0	0	0	0	0.00102097	0	0	0	0	0	0	0	0	0	0	0	0.000119209	0	0.00102587	0	0	0	0	0	0	0	0	0	0	0	0	0	0	0	0	0	0	0	0.0253265	1	1	0	0	0	0.00232172	0	0	0	8.30926e-05	0	0	0	0.000677835	0	0	0	0	0	0	0	0.002172	0	0.000787802	0	0	0	0	0	0	0	0	0	0	0	0	0	0.00161946	0	2.58012e-05	0	0	0	2.69375e-05	0	0.0176118	0	0	0	0	0	0	0	0	0	0	0	0.19308	1	0	0.00401308	0	0.010661	0	0.00290115	0	0.000519329	0	0	0	0.0310659	0	0	0	0.000192901	0	0	0	0.002172	0	0.00306338	0	0.0015467	0	0.00495499	0	0.00105694	0	0	0	0	0	0	0	0.0136598	0	0.00612369	0	0	0	0.00325944	0	0	0	0.0502274	0	0.00973502	0	0.0103477	0	0.0375801	0	0.0287899	0.0283795	0.0918195	0	0.00487261	0.00486076	0.011078	0	0.00945681	0.00941223	0.0203391	0	0.0193331	0.0191475	0.0637012	0	0.215934	0.194211	0	0.0395915	0.038818	0.109449	0	0.00695183	0.00692773	0.015239	0	0.0125541	0.0124756	0.0259447	0	0.0270375	0.0266752	0.0779792	0	0.24873	0.220209	0	0.0235091	1	1	0	0.00357468	1	1	0	0.00710475	1	1	0	0.0164044	1	1	0	0.169445	1
ENSG00000130731	C16orf13	NA	1	1	All	0	0.680222	1	1	0	0	0	0.0018479	0	0.00261326	0	8.30769e-05	0	0	0	0	0	0.000195312	0	0.000192901	0	0	0	0.00281037	0	0.0029278	0	0	0	0.00150283	0	0	0	0.000370679	0	0	0	0	0	0.0136282	0	0.00477373	0	0	0	0.00780993	0	0	0	0.0647355	0	0.0216752	0	0.0103477	0	0.452069	0	0.0926383	0	0.00637509	1	1	0	0	0	0	0	0	0	2.07732e-05	0	0	0	0	0	0	0	0	0	0	0	0.000704	0	0	0	0	0	0	0	0	0	0	0	0	0	0	0	0.00175975	0	0.000153695	0	0	0	0.00373687	0	0	0	0	0	0	0	0	0	0	0	0	0	0.0103582	1	1	0	0	0	0	0	0	0	6.23037e-05	0	0	0	0	0	0	0	0	0	0	0	0.00210637	0	0	0	0	0	0	0	0	0	0	0	0	0	0	0	0.00378333	0	0.000669326	0	0	0	0.00373687	0	0	0	0	0	0	0	0	0	0	0	0	0	0.669864	1	1	0	0	0	0.0018479	0	0.00261326	0	2.07732e-05	0	0	0	0	0	0.000195312	0	0.000192901	0	0	0	0.000704	0	0.0029278	0	0	0	0.00150283	0	0	0	0.000370679	0	0	0	0	0	0.00984491	0	0.0041044	0	0	0	0.00407306	0	0	0	0.0647355	0	0.0216752	0	0.0103477	0	0.452069	0	0.0926383	1	0.193117	0.175615	0	0.00713436	0	0.0217216	0	0.0131941	0	0.000519329	0	0	0	0.000677835	0	0.00312499	0	0.000192901	0	0.00100369	0	0	0	0.00421603	0	0.00281975	0	0	0	0	0	0.000370679	0	0	0	0.000119209	1	0.0361396	0	0.00267351	0	0	0	0.0104306	0	0	0	0.0454192	0	0	0	0.00252715	0	0.0408329	0	0.626654	0.465623	0.485273	0	0.00540589	0.0053913	0.0120284	0	0.00778499	0.00775477	0.0176345	0	0.618869	0.461447	0.475578	1	0.181356	0.0145856	0	0.653793	0.47993	0.504183	0	0.00880571	0.00876705	0.0182001	0	0.0164634	0.0163286	0.0308697	0	0.637329	0.471297	0.489491	1	0.215553	0.0201482	0	0.433844	1	1	0	0.00195353	1	1	0	0.00475384	1	1	0	0.42909	1	1	1	0.127827	0.119995
ENSG00000132664	POLR3F	NA	1	1	All	0	0.0186358	1	1	0	0	0	0	0	0.000538581	0	0	0	0	0	0	0	0	0	0	0	0	0	0	0	0.000117112	0	0	0	0.00191481	0	0.000264236	0	0	0	0	0	0	0	0.00377474	0	0.000615794	0	0.0002375	0	0.00107079	0	0	0	0	0	0	0	0.004589	0	0	0	0.00551326	0	0.00757454	1	1	0	0	0	0	0	0	0	0	0	0	0	0	0	0	0	0	0	0	0	0	0	0	0	0	0	0	0	0	0	0	0	0	0	0	0	0.0014012	0	0	0	0	0	0.000660084	0	0	0	0	0	0	0	0	0	0	0	0.00551326	0	0.00867042	1	1	0	0	0	0	0	0	0	0	0	0	0	0	0	0	0	0	0	0	0	0	0	0	0	0	0	0	0	0	0	0	0	0	0	0	0	0.00238951	0	0	0	0	0	0.000767651	0	0	0	0	0	0	0	0	0	0	0	0.00551326	0	0.0099654	1	1	0	0	0	0	0	0.000538581	0	0	0	0	0	0	0	0	0	0	0	0	0	0	0	0.000117112	0	0	0	0.00191481	0	0.000264236	0	0	0	0	0	0	0	0.00138523	0	0.000615794	0	0.0002375	0	0.000303142	0	0	0	0	0	0	0	0.004589	0	0	0	0	0	0.41821	1	0	0	0	0.000426439	0	0.00196374	0	0.000186958	0	0	0	0	0	0.00273436	0	0.000192901	0	0	0	0	0	0.000117112	0	0	0	0.00191481	0	0	0	0	0	0.000228949	0	0	0	0.00402619	0	0.000358959	0	0	0	0.00153536	0	0.0109229	0	0.0108822	0	0.00376493	0	0.005869	0	0.373085	0	0.0177031	0.0175473	0.0751927	0	0.00738785	0.00736063	0.0153671	0	0.00824388	0.00821	0.0184134	0	0.00945921	0.00941461	0.0452814	0	0.500224	0.393605	0	0.0227306	0.0224742	0.0880473	0	0.00713401	0.00710862	0.015537	0	0.00829059	0.00825632	0.0196568	0	0.01444	0.0143363	0.0590908	0	0.509726	0.39934	0	0.0128544	1	1	0	0.00444322	1	1	0	0.00519429	1	1	0	0.00766015	1	1	0	0.283482	1
ENSG00000138813	C4orf17	NA	1	1	All	0	0.0583677	1	1	0	0	0	0.000426439	0	0.00215376	0	0.000839522	0	0	0	0	0	0.00215034	0	0	0	0	0	0	0	0	0	0	0	0	0	0	0	0	0	0	0	0	0	0.00257616	0	0	0	0	0	0.000983114	0	0	0	0.00908766	0	0	0	0	0	0.0375801	0	0.00257064	0	0.0531634	1	1	0	0	0	0.000426439	0	0.00215376	0	0.000839522	0	0	0	0	0	0	0	0	0	0	0	0	0	0	0	0	0	0	0	0	0	0	0	0	0	0	0	0.00241935	0	0	0	0	0	0.000656631	0	0	0	0.00908766	0	0	0	0	0	0.0375801	0	0	0	0.0533618	1	1	0	0	0	0.000426439	0	0.00215376	0	0.000839522	0	0	0	0	0	0	0	0	0	0	0	0	0	0	0	0	0	0	0	0	0	0	0	0	0	0	0	0.00245623	0	0	0	0	0	0.000818074	0	0	0	0.00908766	0	0	0	0	0	0.0375801	0	0	0	0.00500595	1	1	0	0	0	0	0	0	0	0	0	0	0	0	0	0.00215034	0	0	0	0	0	0	0	0	0	0	0	0	0	0	0	0	0	0	0	0	0	0.000119924	0	0	0	0	0	0.00016504	0	0	0	0	0	0	0	0	0	0	0	0.00257064	0	1.19746	1	0	0.00178359	0	0.00303246	0	0.0118105	0	0.00840697	0	0	0	0.00441985	0	0.0146197	0	0.00173611	0	0	0	0.001584	0	0.00822666	0	0.000386675	0	0.00150283	0	0	0	0.000370679	0	0.136448	0	0.00107288	0	0.739164	0	0.0479533	0	0.0002375	0	0.0333495	0	0.0368902	0	0.13469	0	0	0	0	0	0.00977357	0	0.0556927	0.0541703	0.118856	0	0.050694	0.0494305	0.0600886	0	0.0507756	0.0495081	0.0639559	0	0.00491709	0.00490502	0.0310988	0	1.00539	0.6341	0	0.0570716	0.0554736	0.125765	0	0.0517369	0.0504213	0.0620608	0	0.0519804	0.0506525	0.0671673	0	0.00509122	0.00507828	0.0345173	0	1.31159	0.730608	0	0.041896	1	1	0	0.0382126	1	1	0	0.0383569	1	1	0	0.00353913	1	1	0	0.819297	1
ENSG00000172199	OR8U1	NA	1	1	All	0	0.0164159	1	1	0	0	0	0.00473653	0	0.0026034	0	0	0	0	0	0	0	0	0	0.000192901	0	0	0	0	0	0	0	0	0	0	0	0	0	0	0	0	0	0	0	0.00226364	0	0.000615794	0	0	0	0	0	0	0	0	0	0	0	0	0	0	0	0.00600369	0	0.0102816	1	1	0	0	0	0	0	0.0026034	0	0	0	0	0	0	0	0	0	0	0	0	0	0	0	0	0	0	0	0	0	0	0	0	0	0	0	0	0	0.0010587	0	0.000615794	0	0	0	0	0	0	0	0	0	0	0	0	0	0	0	0.00600369	0	0.0104693	1	1	0	0	0	0	0	0.0026034	0	0	0	0	0	0	0	0	0	0	0	0	0	0	0	0	0	0	0	0	0	0	0	0	0	0	0	0	0	0.00124646	0	0.000615794	0	0	0	0	0	0	0	0	0	0	0	0	0	0	0	0.00600369	0	0.00594661	1	1	0	0	0	0.00473653	0	0	0	0	0	0	0	0	0	0	0	0.000192901	0	0	0	0	0	0	0	0	0	0	0	0	0	0	0	0	0	0	0	0.00101718	0	0	0	0	0	0	0	0	0	0	0	0	0	0	0	0	0	0	0	0.72758	1	0	0.0103671	0	0.00871156	0	0.00598508	0	0.00736716	0	0.00111111	0	0.00190182	0	0.000781247	0	0	0	0	0	0.000704	0	0.000787802	0	0	0	0	0	0.000264236	0	0	0	0.019353	0	0.00584126	0	0.0960921	0	0.122096	0	0.00095	0	0.0242438	0	0	0	0.0678105	0	0	0	0.0111092	0	0.342103	0	0.0157886	0.0156646	0.0713542	0	0.00987158	0.00982301	0.0191459	0	0.010051	0.0100007	0.0211951	0	0.0057376	0.00572117	0.0340925	1	0.743632	0.171105	0	0.018276	0.01811	0.0812129	0	0.00937816	0.00933432	0.0190172	0	0.00956941	0.00952376	0.0217145	0	0.00870656	0.00866877	0.0462231	1	0.8561	0.2115	0	0.00903463	1	1	0	0.00352923	1	1	0	0.00363365	1	1	0	0.00540098	1	1	0	0.557346	1
ENSG00000089050	RBBP9	NA	1	1	All	0	0.0312072	1	1	0	0	0	4.73821e-05	0	0	0	8.30926e-05	0	0	0	0	0	0.00117283	0	0	0	0	0	0	0	0	0	0	0	0.000820232	0	0	0	0.00148272	0	0	0	0	0	0.00708802	0	0.00128405	0	0	0	0.00153536	0	0.0109229	0	0	0	0	0	0	0	0.00677057	0	0	0	0.0208643	1	1	0	0	0	4.73821e-05	0	0	0	8.30926e-05	0	0	0	0	0	0	0	0	0	0	0	0	0	0	0	0	0	0	0	0	0	0	0	0	0	0	0	0.00242449	0	0.000615794	0	0	0	0	0	0.0109229	0	0	0	0	0	0	0	0.00677057	0	0	0	0.0232675	1	1	0	0	0	4.73821e-05	0	0	0	8.30926e-05	0	0	0	0	0	0	0	0	0	0	0	0	0	0	0	0	0	0	0	0	0	0	0	0	0	0	0	0.00451847	0	0.000925093	0	0	0	0	0	0.0109229	0	0	0	0	0	0	0	0.00677057	0	0	0	0.00793965	1	1	0	0	0	0	0	0	0	0	0	0	0	0	0	0.00117283	0	0	0	0	0	0	0	0	0	0	0	0.000820232	0	0	0	0.00148272	0	0	0	0	0	0.00256955	0	0.000358959	0	0	0	0.00153536	0	0	0	0	0	0	0	0	0	0	0	0	0	0.3514	1	0	0	0	0.00170576	0	0.000931328	0	0.000747833	0	0	0	0.000118864	0	0.00468461	0	0.000192901	0	0	0	0.000704	0	0.000117112	0	0	0	0	0	0.00237812	0	0	0	0.0185449	0	0.00298023	0	0.084722	0	0.0254676	0	0.0002375	0	0.0194379	0	0	0	0.0333077	0	0	0	0.005869	0	0.149253	0	0.0293939	0.0289661	0.0926379	0	0.0204073	0.0202004	0.0312804	0	0.0222831	0.0220366	0.0360573	0	0.00711085	0.00708563	0.038241	0	0.317277	0.271871	0	0.0326784	0.0321502	0.101659	0	0.0218436	0.0216068	0.0337148	0	0.0243632	0.0240688	0.0401527	0	0.00831524	0.00828077	0.044958	0	0.398086	0.328396	0	0.0217319	1	1	0	0.0139267	1	1	0	0.015522	1	1	0	0.00620992	1	1	0	0.230372	1
ENSG00000189195	BTBD8	NA	1	1	All	0	0.0911046	1	1	0	0.00259643	0	4.73821e-05	0	0	0	0	0	0.00111111	0	0.00179578	0	0.00117283	0	0	0	0	0	0	0	0	0	0	0	0.00123875	0	0.00994187	0	0	0	0	0	0.000119209	0	0.0186417	0	0.00148865	0	0	0	0.0022855	0	0	0	0.03874	0	0	0	0.000465303	0	0.0114602	0	0	0	0.0130764	1	1	0	0	0	0	0	0	0	0	0	0	0	0	0	0	0	0	0	0	0	0	0	0	0	0	0	0	0	0.00994187	0	0	0	0	0	0	0	0.00199763	0	0.000153695	0	0	0	0.000983181	0	0	0	0	0	0	0	0	0	0	0	0	0	0.0161776	1	1	0	0	0	0	0	0	0	0	0	0	0	0	0	0	0	0	0	0	0	0	0	0	0	0	0	0	0	0.00994187	0	0	0	0	0	0	0	0.00445319	0	0.000153695	0	0	0	0.00162887	0	0	0	0	0	0	0	0	0	0	0	0	0	0.074927	1	1	0	0.00259643	0	4.73821e-05	0	0	0	0	0	0.00111111	0	0.00179578	0	0.00117283	0	0	0	0	0	0	0	0	0	0	0	0.00123875	0	0	0	0	0	0	0	0.000119209	0	0.0141885	0	0.00133496	0	0	0	0.000656631	0	0	0	0.03874	0	0	0	0.000465303	0	0.0114602	0	0	0	0.660955	1	0	0.0104368	0	0.0720682	0	0.0182404	0	0.000747833	0	0.00111111	0	0.00382741	0	0.0202665	0	0	0	0	0	0.000704	0	0.00180893	0	0	0	0	0	0	0	0	0	0	0	0	0	0.382243	0	0.0309007	0	0.0021375	0	0.0324942	0	0	0	0.0333077	0	0	0	0.00186121	0	0.0487991	0	0.0847297	0.0812394	0.144061	0	0.0117236	0.0116551	0.0214756	0	0.0139672	0.0138702	0.0263128	0	0.0707625	0.0683169	0.117128	0	0.55806	0.427682	0	0.0937134	0.0894563	0.158227	0	0.0138582	0.0137626	0.024767	0	0.0172132	0.0170659	0.0318269	0	0.0765003	0.0736473	0.127277	0	0.713987	0.510312	0	0.0609766	1	1	0	0.0106005	1	1	0	0.0127496	1	1	0	0.048227	1	1	0	0.449402	1
ENSG00000154589	LY96	NA	1	1	All	0	0.028527	1	1	0	0	0	0.000189528	0	0.000912397	0	0	0	0.00111111	0	0	0	0	0	0.000192901	0	0	0	0	0	0.000787802	0	0.000386675	0	0	0	0	0	0	0	0.000228949	0	0.00109482	0	0.00517706	0	0	0	0	0	0.000983181	0	0	0	0	0	0	0	0	0	0.0174626	0	0	0	0.0197553	1	1	0	0	0	0	0	0.000415089	0	0	0	0	0	0	0	0	0	0.000192901	0	0	0	0	0	0	0	0.000386675	0	0	0	0	0	0	0	0	0	0	0	0.00129806	0	0	0	0	0	0	0	0	0	0	0	0	0	0	0	0.0174626	0	0	0	0.0208218	1	1	0	0	0	0	0	0.000497308	0	0	0	0	0	0	0	0	0	0.000192901	0	0	0	0	0	0	0	0.000386675	0	0	0	0	0	0	0	0	0	0	0	0.00228241	0	0	0	0	0	0	0	0	0	0	0	0	0	0	0	0.0174626	0	0	0	0.00770514	1	1	0	0	0	0.000189528	0	0.000415089	0	0	0	0.00111111	0	0	0	0	0	0	0	0	0	0	0	0.000787802	0	0	0	0	0	0	0	0	0	0.000228949	0	0.00109482	0	0.00289466	0	0	0	0	0	0.000983181	0	0	0	0	0	0	0	0	0	0	0	0	0	0.103061	1	0	0	0	0.000189528	0	0.000415089	0	8.30926e-05	0	0	0	0.00297159	0	0	0	0	0	0	0	0	0	0	0	0.0015467	0	0.000137638	0	0.000264236	0	0.000370679	0	0	0	0.00242615	0	0.0413445	0	0.00151108	0	0.0002375	0	0.000656631	0	0	0	0.0219848	0	0	0	0	0	0.0289221	0	0.027451	0.0270776	0.0902047	0	0.0194806	0.0192921	0.0302092	0	0.02039	0.0201835	0.0339295	0	0.00706102	0.00703615	0.0381304	0	0.0965406	0.092027	0	0.0332094	0.0326641	0.102394	0	0.0237605	0.0234805	0.0357718	0	0.0248579	0.0245515	0.0406912	0	0.00835157	0.00831679	0.0451079	0	0.106336	0.100877	0	0.018441	1	1	0	0.0130346	1	1	0	0.0137402	1	1	0	0.0047008	1	1	0	0.0698767	1
ENSG00000134202	GSTM3	NA	1	1	All	0	0.109033	1	1	0	0	0	0.000284405	0	4.11872e-05	0	8.30769e-05	0	0	0	0.00859821	0	0	0	0	0	0	0	0.000176	0	0.00212918	0	0.000386675	0	0.00220165	0	0.000264236	0	0	0	0	0	0	0	0.00606375	0	0.0034248	0	0	0	0.00072521	0	0	0	0	0	0	0	0	0	0.0469958	0	0.0376591	0	0.00526412	1	1	0	0	0	0.000284405	0	0	0	2.07732e-05	0	0	0	0	0	0	0	0	0	0	0	0	0	0.00212918	0	0	0	0.000137638	0	0	0	0	0	0	0	0	0	0.00266632	0	2.58012e-05	0	0	0	0	0	0	0	0	0	0	0	0	0	0	0	0	0	0.00714524	1	1	0	0	0	0.000284405	0	0	0	6.23037e-05	0	0	0	0	0	0	0	0	0	0	0	0	0	0.00212918	0	0	0	0.000962905	0	0	0	0	0	0	0	0	0	0.00326788	0	0.000438568	0	0	0	0	0	0	0	0	0	0	0	0	0	0	0	0	0	0.101888	1	1	0	0	0	0	0	4.11872e-05	0	2.07732e-05	0	0	0	0.00859821	0	0	0	0	0	0	0	0.000176	0	0	0	0.000386675	0	0.00123875	0	0.000264236	0	0	0	0	0	0	0	0.00279587	0	0.00298624	0	0	0	0.00072521	0	0	0	0	0	0	0	0	0	0.0469958	0	0.0376591	0	0.112585	1	0	0	0	0.00312621	0	0.000164749	0	2.07732e-05	0	0	0	0.00179578	0	0.00215034	0	0	0	0	0	0	0	0.00212918	0	0	0	0.000137638	0	0	0	0	0	0	0	0.000119209	0	0.055154	0	0.00259922	0	0	0	0.00179779	0	0	0	0	0	0	0	0.000465303	0	0.0429251	0	0.105588	0.100205	0.160874	0	0.00505095	0.00503821	0.0113908	0	0.00646406	0.00644322	0.0154365	0	0.0991241	0.0943697	0.14146	0	0.135915	0.127083	0	0.10933	0.103565	0.170766	0	0.00551384	0.00549866	0.0127421	0	0.00792263	0.00789133	0.0190341	0	0.101407	0.0964348	0.148253	0	0.147083	0.136777	0	0.0611867	1	1	0	0.00297701	1	1	0	0.00421736	1	1	0	0.0569693	1	1	0	0.0899913	1
ENSG00000116133	DHCR24	Consensus	1	1	All	0	0.587957	1	1	0	0.00474695	0	0.00383795	0	0.00562328	0	0.00168263	0	0	0	0.00382741	0	0	0	0	0	0	0	0.000176	0	0.0029278	0	0	0	0.000137638	0	0.00105694	0	0	0	0.00601723	0	0.000476837	0	0.335045	0	0.0205311	0	0.00095	0	0.0072373	0	0	0	0.0345975	0	0	0	0	0	0.137209	0	0.0218768	0	0.00663753	1	1	0	0	0	0	0	0	0	0	0	0	0	0	0	0	0	0	0	0	0	0	0	0	0	0	0	0	0	0	0	0	0	0.00486647	0	0.000476837	0	0.00114053	0	0.000153695	0	0	0	0	0	0	0	0	0	0	0	0	0	0	0	0	0	0.0178173	1	1	0	0	0	0	0	0	0	0	0	0	0	0	0	0	0	0	0	0	0	0	0	0	0	0	0	0	0	0	0	0	0	0.00566492	0	0.000476837	0	0.0103875	0	0.00128808	0	0	0	0	0	0	0	0	0	0	0	0	0	0	0	0	0	0.57014	1	1	0	0.00474695	0	0.00383795	0	0.00562328	0	0.00168263	0	0	0	0.00382741	0	0	0	0	0	0	0	0.000176	0	0.0029278	0	0	0	0.000137638	0	0.00105694	0	0	0	0.000352309	0	0	0	0.324657	0	0.019243	0	0.00095	0	0.0072373	0	0	0	0.0345975	0	0	0	0	0	0.137209	0	0.0218768	0	0.605652	1	0	0.04158	0	0.0876095	0	0.00908888	0	0.000747833	0	0	0	0.02097	0	0.0128676	0	0.000771605	0	0	0	0.000704	0	0.0029278	0	0.00348007	0	0.00495499	0	0	0	0.00593086	0	0.0172862	0	0.00429153	0	0.0715227	0	0.00169571	0	0	0	0.0130848	0	0	0	0.0772811	0	0	0	0.0208806	0	0.207976	0	0.512833	0.401203	0.426304	0	0.00570986	0.00569359	0.0125646	0	0.0146456	0.0145388	0.0271609	0	0.498187	0.392369	0.411328	0	0.582107	0.44128	0	0.619205	0.461628	0.48698	0	0.00817852	0.00814516	0.0172426	0	0.0198505	0.0196548	0.0349415	0	0.599354	0.450834	0.470397	0	0.692918	0.499885	0	0.395158	1	1	0	0.0033214	1	1	0	0.0107815	1	1	0	0.384376	1	1	0	0.432069	1
ENSG00000160058	BSDC1	NA	1	1	All	0	0.0462878	1	1	0	0	0	0.00118455	0	0.00724683	0	8.30769e-05	0	0	0	0	0	0	0	0	0	0.0061849	0	0.000176	0	0.000117112	0	0	0	0	0	0	0	0	0	0	0	0	0	0.0142133	0	0.000358959	0	0	0	0.00282775	0	0	0	0	0	0	0	0.0103438	0	0	0	0.00355151	0	0.00624957	1	1	0	0	0	0	0	0.000788991	0	2.07732e-05	0	0	0	0	0	0	0	0	0	0	0	0	0	0	0	0	0	0	0	0	0	0	0	0	0	0	0	0.00291266	0	0	0	0	0	0	0	0	0	0	0	0	0	0.00252715	0	0	0	0	0	0.0100278	1	1	0	0	0	0	0	0.00128147	0	6.23037e-05	0	0	0	0	0	0	0	0	0	0	0	0	0	0	0	0	0	0	0	0	0	0	0	0	0	0	0	0.00431659	0	0	0	0	0	0	0	0	0	0	0	0	0	0.00436748	0	0	0	0	0	0.03626	1	1	0	0	0	0.00118455	0	0.00596536	0	2.07732e-05	0	0	0	0	0	0	0	0	0	0.0061849	0	0.000176	0	0.000117112	0	0	0	0	0	0	0	0	0	0	0	0	0	0.0098967	0	0.000358959	0	0	0	0.00282775	0	0	0	0	0	0	0	0.00597637	0	0	0	0.00355151	2	0.91597	0.233366	0	0.000445898	0	0.0547737	0	0.0338087	0	0.00168263	0	0	0	0.00962794	0	0.00273436	0	0.000771605	0	0.0061849	0	0.001584	0	0.0168641	0	0.000386675	0	0.00344096	0	0.00237812	0	0.00333611	0	0	0	0	0	0.16408	0	0.00963476	0	0	0	0.0489478	0	0.0209563	2	0.303634	0	0.0269282	0	0.0302739	0	0.173496	0	0.0434815	0.0425497	0.106512	0	0.00602157	0.00600347	0.013111	0	0.00921794	0.00917558	0.0199934	0	0.0342635	0.0336832	0.0826391	2	0.867365	0.0575913	0	0.0489664	0.0477869	0.117823	0	0.00653755	0.00651623	0.014556	0	0.0110597	0.0109988	0.0238397	0	0.0379067	0.0371972	0.0908117	2	1.00608	0.0814222	0	0.0307905	1	1	0	0.00272489	1	1	0	0.00540823	1	1	0	0.0253823	1	1	2	0.643043	0.136268
ENSG00000008853	RHOBTB2	NA	1	1	All	0	0.115009	1	1	0	0	0	0.000189506	0	0.000931297	0	0.000839522	0	0	0	0	0	0.00215034	0	0	0	0	0	0	0	0	0	0	0	0.00191481	0	0.000264236	0	0	0	0	0	0.00109482	0	0.0136783	0	0.00617876	0	0.0002375	0	0.00409278	0	0	0	0.0246753	0	0	0	0	0	0.0514257	0	0.00733656	0	0.00443657	1	1	0	0	0	4.73821e-05	0	0.000228138	0	0	0	0	0	0	0	0	0	0	0	0	0	0	0	0	0	0	0	0	0	0	0	0	0	0	0	0.00109482	0	0.00254715	0	0.000281588	0	0.0002375	0	0	0	0	0	0	0	0	0	0	0	0	0	0	0	0.00730509	1	1	0	0	0	0.000142124	0	0.000392716	0	0	0	0	0	0	0	0	0	0	0	0	0	0	0	0	0	0	0	0	0	0	0	0	0	0	0	0.00109482	0	0.00464104	0	0.000796893	0	0.0002375	0	0	0	0	0	0	0	0	0	0	0	0	0	0	0	0.107704	1	1	0	0	0	4.73821e-05	0	0.000538581	0	0.000839522	0	0	0	0	0	0.00215034	0	0	0	0	0	0	0	0	0	0	0	0.00191481	0	0.000264236	0	0	0	0	0	0	0	0.00903721	0	0.00538187	0	0	0	0.00409278	0	0	0	0.0246753	0	0	0	0	0	0.0514257	0	0.00733656	3	1.30681	0.14446	0	0.0156807	0	0.138166	0	0.0281914	0	0.0134971	0	0	0	0.0146362	0	0.0891598	0	0.000192901	0	0	0	0.007548	0	0.0601847	0	0.000386675	0	0.00191481	0	0	0	0.00333611	0	0.00559618	0	0.00579834	2	0.362556	0	0.0719965	0	0.0021375	0	0.0328005	0	0.0407189	1	0.304987	0	0	0	0.0103477	0	0.0969806	0	0.111406	0.105425	0.16497	0	0.0040813	0.00407298	0.00968306	0	0.00613546	0.00611668	0.0148425	0	0.105271	0.0999191	0.146396	3	1.17921	0.0319936	0	0.121036	0.113998	0.178935	0	0.00509781	0.00508484	0.0120242	0	0.00814578	0.00811269	0.0194135	0	0.112891	0.106752	0.157053	3	1.48737	0.0640668	0	0.0747748	1	1	0	0.00240404	1	1	0	0.00443535	1	1	0	0.0703394	1	1	2	0.884437	0.221828
ENSG00000108774	RAB5C	NA	1	1	All	0	0.0229062	1	1	0	0	0	0	0	0	0	2.07732e-05	0	0	0	0	0	0	0	0	0	0	0	0	0	0.000117112	0	0	0	0	0	0	0	0	0	0	0	0	0	0.00175571	0	2.58012e-05	0	0	0	0.000341293	0	0	0	0.0166036	0	0	0	0	0	0	0	0.00404195	0	0.0172691	1	1	0	0	0	0	0	0	0	2.07732e-05	0	0	0	0	0	0	0	0	0	0	0	0	0	0	0	0	0	0	0	0	0	0	0	0	0	0	0	0.000303463	0	0	0	0	0	0.000341293	0	0	0	0.0166036	0	0	0	0	0	0	0	0	0	0.0173779	1	1	0	0	0	0	0	0	0	2.07732e-05	0	0	0	0	0	0	0	0	0	0	0	0	0	0	0	0	0	0	0	0	0	0	0	0	0	0	0	0.000412194	0	0	0	0	0	0.000341293	0	0	0	0.0166036	0	0	0	0	0	0	0	0	0	0.00552837	1	1	0	0	0	0	0	0	0	0	0	0	0	0	0	0	0	0	0	0	0	0	0	0.000117112	0	0	0	0	0	0	0	0	0	0	0	0	0	0.00134351	0	2.58012e-05	0	0	0	0	0	0	0	0	0	0	0	0	0	0	0	0.00404195	0	0.2148	1	0	0.000445898	0	0.00473821	0	0.000931328	0	0.000519329	0	0	0	0.000677835	0	0.00468748	0	0.000192901	0	0	0	0.000704	0	0.000117112	0	0.0015467	0	0.000550554	0	0.00951249	0	0.000370679	0	0	0	0	0	0.0282718	0	0.00151108	0	0.0002375	0	0.00208754	0	0.0142674	0	0.0356457	0	0	0	0.0337236	0	0.0740604	0	0.0225535	0.0223011	0.0834806	0	0.0170278	0.0168836	0.0274779	0	0.017124	0.0169782	0.0300953	0	0.00542953	0.00541482	0.0328389	0	0.222993	0.199879	0	0.0233393	0.0230691	0.0890606	0	0.0176713	0.0175161	0.0290409	0	0.0177829	0.0176257	0.0325171	0	0.00555644	0.00554103	0.036054	0	0.255084	0.225149	0	0.013098	1	1	0	0.0105285	1	1	0	0.0105967	1	1	0	0.00250133	1	1	0	0.150666	1
ENSG00000123338	NCKAP1L	NA	1	1	All	0	0.297019	1	1	0	0.0156807	0	0.109159	0	0.000228138	0	0.000186958	0	0	0	0.00972397	0	0.000195312	0	0.000192901	0	0.00100369	0	0	0	0.0070818	0	0	0	0.000550554	0	0	0	0.000370679	0	0.00290455	0	0.000476837	0	0.04593	0	0.000659638	0	0	0	0.00136357	0	0	0	0.0113308	0	0	0	0.00380715	0	0.0497896	0	0.0363828	0	0.00509183	1	1	0	0	0	0.000426439	0	0	0	0	0	0	0	0	0	0	0	0	0	0	0	0	0	0.00212918	0	0	0	0	0	0	0	0	0	0	0	0	0	0.00253621	0	0	0	0	0	0	0	0	0	0	0	0	0	0	0	0	0	0	0	0.0254905	1	1	0	0	0	0.0132105	0	0	0	0	0	0	0	0	0	0	0	0	0	0	0	0	0	0.00259191	0	0	0	0	0	0	0	0	0	0	0	0	0	0.00968805	0	0	0	0	0	0	0	0	0	0	0	0	0	0	0	0	0	0	0	0.271529	1	1	0	0.0156807	0	0.0959488	0	0.000228138	0	0.000186958	0	0	0	0.00972397	0	0.000195312	0	0.000192901	0	0.00100369	0	0	0	0.00448989	0	0	0	0.000550554	0	0	0	0.000370679	0	0.00290455	0	0.000476837	0	0.036242	0	0.000659638	0	0	0	0.00136357	0	0	0	0.0113308	0	0	0	0.00380715	0	0.0497896	0	0.0363828	1	2.73112	0.934854	0	0.0218072	0	0.238853	0	0.0768434	0	0.00531793	0	0.00111111	0	0.0146362	0	0.10332	0	0.00482253	0	0.00401476	0	0.0044	0	0.045738	0	0	0	0.0198199	0	0.00951249	0	0.00333611	0	0.00601888	0	0.00584126	1	1.29136	0	0.0568168	0	0.0059375	0	0.0745435	0	0.150399	0	0.20079	0	0.0127201	0	0.0154677	0	0.357697	0	0.265501	0.233178	0.276737	0	0.00458436	0.00457386	0.010584	0	0.0230379	0.0227745	0.036918	0	0.242463	0.215307	0.24945	1	2.38157	0.687526	0	0.325917	0.278135	0.323392	0	0.00518078	0.00516738	0.0121739	0	0.0274142	0.0270418	0.0433531	0	0.298502	0.258071	0.293369	2	3.11982	0.603112	0	0.198993	1	1	0	0.00295144	1	1	0	0.0171841	1	1	0	0.181809	1	1	0	1.83663	1
ENSG00000188069	OR51F1	NA	1	1	All	0	0.148787	1	1	0	0.000445898	0	0.000426439	0	0	0	0.000186927	0	0	0	0	0	0	0	0	0	0.00401476	0	0	0	0.000468447	0	0	0	0	0	0	0	0	0	5.72372e-05	0	0	0	0.00689722	0	0.001171	0	0	0	0.00230142	0	0	0	0.0351738	0	0	0	0.00252715	0	0.0783595	0	0.0167572	0	0.0405518	1	1	0	0	0	0	0	0	0	2.07732e-05	0	0	0	0	0	0	0	0	0	0	0	0	0	0	0	0	0	0	0	0	0	0	0	5.72372e-05	0	0	0	0.000963661	0	0.000400513	0	0	0	0.00136517	0	0	0	0.0351738	0	0	0	0	0	0	0	0.00257064	0	0.0440772	1	1	0	0	0	0	0	0	0	0.000103834	0	0	0	0	0	0	0	0	0	0	0	0	0	0	0	0	0	0	0	0	0	0	0	5.72372e-05	0	0	0	0.0040169	0	0.000555203	0	0	0	0.00136517	0	0	0	0.0351738	0	0	0	0	0	0	0	0.00280503	0	0.10471	1	1	0	0.000445898	0	0.000426439	0	0	0	8.30926e-05	0	0	0	0	0	0	0	0	0	0.00401476	0	0	0	0.000468447	0	0	0	0	0	0	0	0	0	0	0	0	0	0.00288033	0	0.000615794	0	0	0	0.00093625	0	0	0	0	0	0	0	0.00252715	0	0.0783595	0	0.0139521	0	0.299258	1	0	0	0	0.00573324	0	0.00785145	0	0.000186958	0	0	0	0	0	0	0	0	0	0.00100369	0	0	0	0.000468447	0	0	0	0.00191481	0	0.000264236	0	0.00148272	0	0.137427	0	0.00298023	0	0.0118603	0	0.00160307	0	0	0	0.00208754	0	0	0	0.0756092	0	0	0	0	0	0.0487856	0	0.144527	0.134568	0.18995	0	0.0393057	0.0385433	0.0495775	0	0.0422484	0.0413684	0.0558527	0	0.102279	0.097222	0.144026	0	0.291261	0.252679	0	0.15078	0.139963	0.200638	0	0.0416419	0.0407868	0.0527476	0	0.0461447	0.0450962	0.0616512	0	0.104635	0.0993468	0.150841	0	0.332081	0.282571	0	0.0998982	1	1	0	0.0375178	1	1	0	0.0398156	1	1	0	0.0600826	1	1	0	0.221681	1
ENSG00000149499	EML3	NA	1	1	All	0	0.132827	1	1	0	0.000445898	0	0.000663462	0	0	0	2.07732e-05	0	0	0	0.00159277	0	0	0	0	0	0	0	0	0	0	0	0.00347253	0	0.000137638	0	0.000264236	0	0.000370679	0	0	0	0.000119209	0	0.0176224	0	0.000924178	0	0	0	0.000383917	0	0.0243007	0	0.0153685	0	0	0	0	0	0.0543151	0	0.012825	0	0.00527994	1	1	0	0	0	0	0	0	0	0	0	0	0	0.00159277	0	0	0	0	0	0	0	0	0	0	0	0.0015467	0	0	0	0	0	0	0	0	0	0	0	0.00198678	0	0.000153695	0	0	0	0	0	0	0	0	0	0	0	0	0	0	0	0	0	0.0105552	1	1	0	0	0	0	0	0	0	0	0	0	0	0.00159277	0	0	0	0	0	0	0	0	0	0	0	0.00308585	0	0	0	0	0	0	0	0	0	0	0	0.00556817	0	0.000308384	0	0	0	0	0	0	0	0	0	0	0	0	0	0	0	0	0	0.122272	1	1	0	0.000445898	0	0.000663462	0	0	0	2.07732e-05	0	0	0	0	0	0	0	0	0	0	0	0	0	0	0	0.000386675	0	0.000137638	0	0.000264236	0	0.000370679	0	0	0	0.000119209	0	0.0120542	0	0.000615794	0	0	0	0.000383917	0	0.0243007	0	0.0153685	0	0	0	0	0	0.0543151	0	0.012825	0	0.604789	1	0	0.00401308	0	0.066272	0	0.0626328	0	2.07732e-05	0	0	0	0.000677835	0	0.00703122	0	0	0	0	0	0.000176	0	0.0214936	0	0.000386675	0	0.140942	0	0.00660589	0	0.0237234	0	0.00123753	0	0.000476837	0	0.0628773	0	0.0127259	0	0.0002375	0	0.0138711	0	0.050223	0	0.0790061	0	0.0127201	0	0.00418773	0	0.0332511	0	0.129448	0.121419	0.178538	0	0.00507116	0.00505832	0.0114299	0	0.00976965	0.00972208	0.020779	0	0.119678	0.112794	0.157652	0	0.580605	0.44044	0	0.134117	0.125512	0.188936	0	0.00544538	0.00543058	0.0126273	0	0.0109419	0.0108822	0.0236871	0	0.123175	0.115891	0.165345	0	0.675979	0.491342	0	0.0933723	1	1	0	0.00364644	1	1	0	0.00714349	1	1	0	0.0862288	1	1	0	0.443349	1
ENSG00000181982	CCDC149	NA	1	1	All	0	0.0733208	1	1	0	0	0	0.00232127	0	0.00196374	0	2.07732e-05	0	0	0	0.00761929	0	0	0	0	0	0	0	0	0	0	0	0.000386675	0	0.000137638	0	0	0	0	0	0	0	0	0	0.0187398	0	0.00189794	0	0	0	0.000673408	0	0	0	0.0281202	0	0	0	0.000465303	0	0.0109748	0	0	0	0.00574887	1	1	0	0	0	0.000189528	0	0	0	0	0	0	0	0.00413395	0	0	0	0	0	0	0	0	0	0	0	0	0	0	0	0	0	0	0	0	0	0	0	0.000829953	0	0.000103205	0	0	0	2.69375e-05	0	0	0	0	0	0	0	0.000465303	0	0	0	0	0	0.0120393	1	1	0	0	0	0.00113672	0	0	0	0	0	0	0	0.00602652	0	0	0	0	0	0	0	0	0	0	0	0	0	0	0	0	0	0	0	0	0	0	0	0.00344607	0	0.000722276	0	0	0	0.000242408	0	0	0	0	0	0	0	0.000465303	0	0	0	0	0	0.0612816	1	1	0	0	0	0.00118455	0	0.00196374	0	2.07732e-05	0	0	0	0.00159277	0	0	0	0	0	0	0	0	0	0	0	0.000386675	0	0.000137638	0	0	0	0	0	0	0	0	0	0.0152938	0	0.00117566	0	0	0	0.000431	0	0	0	0.0281202	0	0	0	0	0	0.0109748	0	0	3	0.588366	0.0219816	0	0.00401308	0	0.00232172	0	0.00816975	0	0.000186958	0	0.0066358	0	0.00413395	0	0.00488279	0	0	0	0.00100369	0	0.000176	0	0.00822666	0	0.000386675	0	0.0496875	0	0.000264236	0	0.00148272	0	0.0329686	0	0.00298023	2	0.164851	1	0.0455932	0	0	0	0.0257261	0	0.00423404	0	0.11186	0	0	0	0	0	0.108581	0	0.0656758	0.0635656	0.127621	0	0.00487956	0.00486768	0.0110903	0	0.00949498	0.00945004	0.0204047	0	0.0561808	0.0546318	0.104233	2	0.547291	0.0182286	0	0.0754418	0.0726663	0.142106	0	0.00607816	0.00605973	0.0137476	0	0.0129528	0.0128693	0.0264421	0	0.062489	0.0605766	0.11468	3	0.693735	0.00557742	0	0.0467177	1	1	0	0.00260483	1	1	0	0.00702872	1	1	0	0.0396889	1	1	2	0.439276	0.0723824
ENSG00000136108	CKAP2	NA	1	1	All	0	0.0952064	1	1	0	0	0	0.000757912	0	0.000164749	0	8.30926e-05	0	0	0	0	0	0.00215034	0	0	0	0	0	0	0	0.00145849	0	0	0	0.000137638	0	0	0	0	0	0	0	0.000119209	0	0.0109735	0	0.000924145	0	0	0	0.000969512	0	0	0	0.0346524	0	0.00973502	0	0	0	0.0246654	0	0.00841497	0	0.0842973	1	1	0	0	0	0.000426439	0	0.000164749	0	8.30926e-05	0	0	0	0	0	0.00215034	0	0	0	0	0	0	0	0.00145849	0	0	0	0.000137638	0	0	0	0	0	0	0	0.000119209	0	0.00453873	0	0.000358959	0	0	0	0.000431	0	0	0	0.0346524	0	0.00973502	0	0	0	0.0246654	0	0.00537578	0	0.088832	1	1	0	0	0	0.000710529	0	0.000164749	0	8.30926e-05	0	0	0	0	0	0.00215034	0	0	0	0	0	0	0	0.00145849	0	0	0	0.000137638	0	0	0	0	0	0	0	0.000119209	0	0.00768378	0	0.000565186	0	0	0	0.000861762	0	0	0	0.0346524	0	0.00973502	0	0	0	0.0246654	0	0.00584433	0	0.00637446	1	1	0	0	0	4.73821e-05	0	0	0	0	0	0	0	0	0	0	0	0	0	0	0	0	0	0	0	0	0	0	0	0	0	0	0	0	0	0	0	0.00328973	0	0.000358959	0	0	0	0.00010775	0	0	0	0	0	0	0	0	0	0	0	0.00257064	0	1.81041	1	0	0.00401308	0	0.0720682	0	0.0871522	0	0.00600344	0	0.00111111	0	0.00190182	0	0.028033	0	0.000192901	0	0.00100369	0	0.000704	0	0.0288266	0	0.000386675	0	0.00220222	0	0.00105694	0	0.000370679	0	0.00572372	0	0.00584126	0	0.656327	0	0.0430812	0	0.00095	0	0.0839068	0	0.0302239	0	0.234558	0	0.00973502	0	0.0218564	0	0.48318	0	0.0933478	0.0891233	0.151425	0	0.0841269	0.0806854	0.0900875	0	0.0875167	0.0837965	0.0968602	0	0.00583102	0.00581406	0.0343838	0	1.62113	0.802325	0	0.0991174	0.0943637	0.162839	0	0.083735	0.080325	0.0906839	0	0.0885781	0.0847684	0.100328	0	0.0105393	0.010484	0.0509555	0	1.97299	0.86096	0	0.0620543	1	1	0	0.0549606	1	1	0	0.0582033	1	1	0	0.00385093	1	1	0	1.22741	1
ENSG00000110975	SYT10	NA	1	1	All	0	0.229957	1	1	0	0.000445898	0	4.73821e-05	0	0.00290115	0	0.00033237	0	0	0	0	0	0.000195312	0	0	0	0.00100369	0	0.000176	0	0.00507274	0	0.000386675	0	0.00684235	0	0.0023766	0	0.000370679	0	0	0	0.000476837	0	0.0189313	0	0	0	0	0	0.0028277	0	0	0	0.0520192	0	0	0	0.00512	0	0.124918	0	0.00551326	0	0.0184729	1	1	0	0	0	0	0	0	0	0	0	0	0	0	0	0	0	0	0	0	0	0	0	0	0	0	0	0.00191481	0	0.000264236	0	0	0	0	0	0	0	0.00345206	0	0	0	0	0	0.00016504	0	0	0	0.0126767	0	0	0	0	0	0	0	0	0	0.026381	1	1	0	0	0	0	0	0	0	0	0	0	0	0	0	0	0	0	0	0	0	0	0	0	0	0	0	0.00355862	0	0.00131966	0	0	0	0	0	0	0	0.00762815	0	0	0	0	0	0.000541846	0	0	0	0.0133327	0	0	0	0	0	0	0	0	0	0.203576	1	1	0	0.000445898	0	4.73821e-05	0	0.00290115	0	0.00033237	0	0	0	0	0	0.000195312	0	0	0	0.00100369	0	0.000176	0	0.00507274	0	0.000386675	0	0.00328373	0	0.00105694	0	0.000370679	0	0	0	0.000476837	0	0.0113031	0	0	0	0	0	0.00228585	0	0	0	0.0386865	0	0	0	0.00512	0	0.124918	0	0.00551326	0	0.976393	1	0	0.000445898	0	0.00383795	0	0.0176579	0	0.00207732	0	0.0154321	0	0.0171163	0	0.00312499	0	0	0	0.00100369	0	0.000704	0	0.00507274	0	0.0015467	0	0.0068446	0	0.00237812	0	0.000370679	0	0.0719767	0	0.00429153	0	0.19585	0	0.0944484	0	0.0002375	0	0.0269852	0	0	0	0.295102	0	0.0127201	0	0	0	0.197168	0	0.21894	0.19663	0.244299	0	0.0164196	0.0162855	0.0267993	0	0.0230647	0.0228008	0.0369542	0	0.195875	0.177885	0.216464	0	0.873712	0.582601	0	0.240072	0.213429	0.265581	0	0.0185262	0.0183556	0.0299724	0	0.0267661	0.0264111	0.0426751	0	0.213306	0.192091	0.234237	0	1.11267	0.67132	0	0.136971	1	1	0	0.0128187	1	1	0	0.0180672	1	1	0	0.118904	1	1	0	0.681355	1
ENSG00000182544	MFSD5	NA	1	1	All	0	0.173539	1	1	0	0	0	4.73821e-05	0	0.00498365	0	8.30926e-05	0	0	0	0	0	0.000195312	0	0	0	0	0	0.00281389	0	0.00180877	0	0	0	0.000550554	0	0.000264236	0	0.000370679	0	0.000352309	0	0	0	0.0232745	0	0.00233653	0	0	0	0.00407259	0	0.0209563	0	0.0228816	0	0	0	0.00380715	0	0.0481867	0	0.0365538	0	0.00644785	1	1	0	0	0	0	0	0	0	0	0	0	0	0	0	0	0	0	0	0	0	0.000176	0	0.000787802	0	0	0	0	0	0.000264236	0	0	0	0.000352309	0	0	0	0.00410767	0	0.000103205	0	0	0	0.000656631	0	0	0	0	0	0	0	0	0	0	0	0	0	0.0153479	1	1	0	0	0	0	0	0	0	0	0	0	0	0	0	0	0	0	0	0	0	0.00122989	0	0.00102097	0	0	0	0	0	0.000264236	0	0	0	0.000352309	0	0	0	0.00986834	0	0.000825454	0	0	0	0.00178674	0	0	0	0	0	0	0	0	0	0	0	0	0	0.158191	1	1	0	0	0	4.73821e-05	0	0.00498365	0	8.30926e-05	0	0	0	0	0	0.000195312	0	0	0	0	0	0.001584	0	0.000787802	0	0	0	0.000550554	0	0	0	0.000370679	0	0	0	0	0	0.0134062	0	0.00151108	0	0	0	0.00228585	0	0.0209563	0	0.0228816	0	0	0	0.00380715	0	0.0481867	0	0.0365538	3	1.08575	0.0967315	0	0.00713436	0	0.0959488	0	0.0181636	0	0.00101788	0	0	0	0.0146362	0	0.00175781	0	0	0	0.00100369	0	0.001584	0	0.0284406	0	0.00348007	0	0.0137638	0	0.00105694	0	0.000370679	0	0.000818919	0	0.00107288	0	0.0370395	0	0.00505704	0	0.0021375	0	0.0297354	0	0.067801	2	0.302037	0	0.033723	0	0.0154677	1	0.402506	0	0.162777	0.150219	0.203502	0	0.00561617	0.00560043	0.012389	0	0.0117364	0.0116678	0.0235695	0	0.151041	0.140187	0.181913	3	1.27398	0.0405434	0	0.188934	0.172159	0.2288	0	0.0117433	0.0116747	0.022217	0	0.023591	0.0233149	0.0393679	0	0.165343	0.152397	0.198064	3	1.45197	0.0597603	0	0.107137	1	1	0	0.00448736	1	1	0	0.0104728	1	1	0	0.0966644	1	1	3	0.84579	0.0542305
ENSG00000050767	COL23A1	NA	1	1	All	0	0.263042	1	1	0	0.000445898	0	0.0136931	0	0.0104079	0	0.00051914	0	0	0	0	0	0.00175781	0	0	0	0	0	0	0	0.00105369	0	0.0015467	0	0.00123875	0	0.000264236	0	0	0	0.011052	0	0.000476604	0	0.0476216	0	0.00225096	0	0.0002375	0	0.00477639	0	0	0	0.0543757	0	0	0	0.0165076	0	0.073002	0	0.0218146	0	0.00671996	1	1	0	0	0	4.73821e-05	0	0.000912412	0	8.30926e-05	0	0	0	0	0	0	0	0	0	0	0	0	0	0.000117112	0	0	0	0	0	0.000264236	0	0	0	0	0	0.000119209	0	0.00473886	0	0.00027262	0	0	0	0.00016504	0	0	0	0	0	0	0	0	0	0	0	0	0	0.0253189	1	1	0	0	0	0.00156325	0	0.00255649	0	0.000332182	0	0	0	0	0	0	0	0	0	0	0	0	0	0.000585245	0	0	0	0	0	0.000264236	0	0	0	0	0	0.000357395	0	0.0178815	0	0.00107529	0	0	0	0.000703334	0	0	0	0	0	0	0	0	0	0	0	0	0	0.237723	1	1	0	0.000445898	0	0.0121298	0	0.00785145	0	0.000186958	0	0	0	0	0	0.00175781	0	0	0	0	0	0	0	0.000468447	0	0.0015467	0	0.00123875	0	0	0	0	0	0.011052	0	0.000119209	0	0.0297401	0	0.00117566	0	0.0002375	0	0.00407306	0	0	0	0.0543757	0	0	0	0.0165076	0	0.073002	0	0.0218146	2	2.01082	0.596915	0	0.000445898	0	0.00928689	0	0.0571178	0	0.00749911	0	0	0	0.0204968	0	0.00703122	0	0.000192901	0	0.00100369	0	0.008624	0	0.0168641	0	0.0015467	0	0.00880886	0	0.000264236	0	0.00554769	1	0.194441	0	0.0201464	1	0.668738	0	0.101401	0	0.0038	0	0.148574	0	0.0478695	0	0.321949	0	0.0716411	0	0.017645	0	0.269883	0	0.243928	0.216456	0.261945	0	0.00565586	0.00563989	0.0124562	0	0.020756	0.0205421	0.0343477	0	0.223172	0.200023	0.235972	2	1.79919	0.269163	0	0.280206	0.244372	0.293307	0	0.00820411	0.00817054	0.0172827	0	0.0310183	0.0305422	0.0470318	0	0.249188	0.220567	0.259668	3	2.50724	0.243973	0	0.145821	1	1	0	0.00351001	1	1	0	0.0158929	1	1	0	0.129928	1	1	1	1.51451	0.780084
ENSG00000211450	C11orf31	NA	1	1	All	0	0.0478539	1	1	0	0	0	0.000189506	0	0.00261326	0	2.07732e-05	0	0	0	0	0	0.000195312	0	0	0	0	0	0	0	0.00145849	0	0	0	0	0	0.000264236	0	0.000370679	0	0	0	0	0	0.00945741	0	0.000615767	0	0	0	0.000656616	0	0	0	0.0246753	0	0	0	0	0	0	0	0.00733656	0	0.00588563	1	1	0	0	0	4.73821e-05	0	0	0	2.07732e-05	0	0	0	0	0	0	0	0	0	0	0	0	0	0	0	0	0	0	0	0	0	0	0	0	0	0	0	0.00529348	0	0.000358959	0	0	0	0.00016504	0	0	0	0	0	0	0	0	0	0	0	0	0	0.00844349	1	1	0	0	0	0.000142124	0	0	0	2.07732e-05	0	0	0	0	0	0	0	0	0	0	0	0	0	0	0	0	0	0	0	0	0	0	0	0	0	0	0	0.00754582	0	0.000462072	0	0	0	0.000272699	0	0	0	0	0	0	0	0	0	0	0	0	0	0.0394105	1	1	0	0	0	4.73821e-05	0	0.00261326	0	0	0	0	0	0	0	0.000195312	0	0	0	0	0	0	0	0.00145849	0	0	0	0	0	0.000264236	0	0.000370679	0	0	0	0	0	0.00191159	0	0.000153695	0	0	0	0.000383917	0	0	0	0.0246753	0	0	0	0	0	0	0	0.00733656	1	1.59655	0.797406	0	0	0	0.000426439	0	0.0415939	0	0.00168263	0	0	0	0.043769	0	0.0125	0	0.000192901	0	0	0	0.002816	0	0.00507274	0	0	0	0	0	0	0	0.000370679	0	0.0287632	0	0.00762939	0	0.714995	0	0.122844	0	0.0021375	1	0.12763	0	0.0276452	0	0.22319	0	0	0	0.000465303	0	0.23283	0	0.0468389	0.0457588	0.110045	0	0.00553301	0.00551773	0.0122423	0	0.00759633	0.00756755	0.0173263	0	0.0392425	0.0384825	0.0875911	1	1.31133	0.377185	0	0.0485428	0.0473834	0.117465	0	0.00619369	0.00617455	0.0139618	0	0.00887823	0.00883894	0.0206366	0	0.0396645	0.0388882	0.0923503	1	1.73806	0.518481	0	0.0304245	1	1	0	0.00433374	1	1	0	0.00604785	1	1	0	0.0243766	1	1	0	1.0839	1
ENSG00000138185	ENTPD1	Discordant	1	1	All	0	0.0953064	1	1	0	0.000445898	0	0.000189528	0	0	0	0	0	0	0	0.00271009	0	0	0	0	0	0	0	0	0	0	0	0	0	0.000137638	0	0	0	0	0	0	0	0	0	0.00262451	0	0.000645004	0	0	0	0.00170477	0	0	0	0.020191	0	0	0	0	0	0.048058	0	0.0185999	0	0.00692949	1	1	0	0	0	0	0	0	0	0	0	0	0	0.00271009	0	0	0	0	0	0	0	0	0	0	0	0	0	0	0	0	0	0	0	0	0	0	0	0.000748605	0	2.58012e-05	0	0	0	0.000383917	0	0	0	0	0	0	0	0	0	0	0	0.00306107	0	0.00831597	1	1	0	0	0	0	0	0	0	0	0	0	0	0.00271009	0	0	0	0	0	0	0	0	0	0	0	0	0	0	0	0	0	0	0	0	0	0	0	0.00113795	0	0.000232185	0	0	0	0.000706849	0	0	0	0	0	0	0	0	0	0	0	0.00352889	0	0.0869905	1	1	0	0.000445898	0	0.000189528	0	0	0	0	0	0	0	0	0	0	0	0	0	0	0	0	0	0	0	0	0	0.000137638	0	0	0	0	0	0	0	0	0	0.00148655	0	0.00041282	0	0	0	0.000997924	0	0	0	0.020191	0	0	0	0	0	0.048058	0	0.015071	1	0.425883	0.346807	0	0	0	0.00170576	0	0.00290115	0	0.000747833	0	0	0	0	0	0.000195312	0	0	0	0	0	0	0	0.00180893	0	0	0	0.00495499	0	0.00105694	0	0.000370679	0	0	0	0	0	0.0379012	0	0.0028664	0	0.0021375	0	0.00376478	0	0.0109229	0	0.105691	0	0	0	0.0172437	1	0.231613	0	0.0959469	0.0914877	0.153552	0	0.00688184	0.00685822	0.0145164	0	0.00782005	0.00778955	0.0176978	0	0.0881268	0.0843553	0.132154	1	0.431746	0.0702609	0	0.0961329	0.0916567	0.160306	0	0.00702135	0.00699675	0.0153558	0	0.00854953	0.00851308	0.0200906	0	0.0875833	0.0838575	0.136234	1	0.465714	0.0799906	0	0.0714283	1	1	0	0.00547863	1	1	0	0.00642004	1	1	0	0.0650083	1	1	1	0.341442	0.289255
ENSG00000072778	ACADVL	Consensus	1	1	All	0	0.666762	1	1	0	0.000445898	0	0.00928689	0	0.00861047	0	0.000332323	0	0	0	0.0057586	0	0.00273436	0	0	0	0	0	0	0	0.00105401	0	0	0	0.00344096	0	0.000264236	0	0.00148272	0	0.00563277	0	0.000119209	0	0.145368	0	0.00934676	0	0.0002375	0	0.0454818	0	0.067801	0	0.0608707	0	0.0515257	0	0.013232	0	0.176258	0	0.0574776	0	0.00595825	1	1	0	0	0	0	0	0.000788991	0	2.07732e-05	0	0	0	0.00159277	0	0	0	0	0	0	0	0	0	0	0	0	0	0	0	0	0	0	0	0	0	0	0	0.00280471	0	2.58012e-05	0	0	0	0.00072521	0	0	0	0	0	0	0	0	0	0	0	0	0	0.0332279	1	1	0	0	0	0	0	0.00136355	0	0.000145365	0	0	0	0.00301379	0	0	0	0	0	0	0	0	0	0	0	0	0	0	0	0	0	0	0	0	0	0	0	0.0225205	0	0.000902931	0	0	0	0.00528182	0	0	0	0	0	0	0	0	0	0	0	0	0	0.633534	1	1	0	0.000445898	0	0.00928689	0	0.00724692	0	0.000186958	0	0	0	0.00274481	0	0.00273436	0	0	0	0	0	0	0	0.00105401	0	0	0	0.00344096	0	0.000264236	0	0.00148272	0	0.00563277	0	0.000119209	0	0.122848	0	0.00844383	0	0.0002375	0	0.0402	0	0.067801	0	0.0608707	0	0.0515257	0	0.013232	0	0.176258	0	0.0574776	3	1.87711	0.290105	0	0.00401308	0	0.0515991	0	0.0338087	0	0.00168263	0	0.0177778	0	0.0146362	0	0.0163727	0	0.000771605	0	0.0143229	0	0.002816	0	0.00573848	0	0	0	0.00220222	0	0.00422777	0	0.00333611	0	0.0223596	0	0.000119209	0	0.129056	0	0.0200749	0	0.0038	0	0.0608809	0	0.0209563	1	0.389172	0	0.140808	0	0.0883249	2	0.828255	0	0.606132	0.454543	0.474931	0	0.00531024	0.00529616	0.0118694	0	0.0246877	0.0243855	0.0386828	0	0.581444	0.44091	0.456302	3	1.8599	0.118521	0	0.694772	0.500812	0.523208	0	0.00736359	0.00733654	0.0159228	0	0.0382478	0.0375256	0.0540572	0	0.656524	0.481349	0.498719	3	2.05662	0.153235	0	0.451177	1	1	0	0.00496714	1	1	0	0.0239496	1	1	0	0.427228	1	1	0	1.29956	1
ENSG00000156136	DCK	NA	1	1	All	0	0.0244017	1	1	0	0	0	0	0	0.00166008	0	0	0	0.00111111	0	0	0	0.00117283	0	0	0	0	0	0	0	0.000787802	0	0	0	0	0	0	0	0	0	0.00290401	0	0.000476604	0	0.00603924	0	0.000232211	0	0	0	0.00262572	0	0	0	0	0	0	0	0	0	0	0	0.00739206	0	0.0041354	1	1	0	0	0	0	0	0	0	0	0	0	0	0	0	0	0	0	0	0	0	0	0	0	0	0	0	0	0	0	0	0	0	0.00209504	0	0.000119209	0	0.00126106	0	0	0	0	0	0.000660084	0	0	0	0	0	0	0	0	0	0	0	0	0	0.00679775	1	1	0	0	0	0	0	0	0	0	0	0	0	0	0	0	0	0	0	0	0	0	0	0	0	0	0	0	0	0	0	0	0	0.0025517	0	0.000357395	0	0.0027983	0	0	0	0	0	0.00109035	0	0	0	0	0	0	0	0	0	0	0	0	0	0.0176039	1	1	0	0	0	0	0	0.00166008	0	0	0	0.00111111	0	0	0	0.00117283	0	0	0	0	0	0	0	0.000787802	0	0	0	0	0	0	0	0	0	0.000352309	0	0.000119209	0	0.00324094	0	0.000232211	0	0	0	0.00153536	0	0	0	0	0	0	0	0	0	0	0	0.00739206	0	0.225099	1	0	0	0	0.000426439	0	0.0131941	0	8.30926e-05	0	0	0	0.021423	0	0.00117283	0	0.000192901	0	0	0	0	0	0.00306338	0	0.0015467	0	0.000137638	0	0	0	0	0	0.000818919	0	0	0	0.0170636	0	0.000928844	0	0	0	0.00359306	0	0	0	0.105968	0	0	0	0	0	0.0554865	0	0.0210852	0.0208645	0.081314	0	0.00368153	0.00367476	0.00893307	0	0.00550823	0.00549309	0.0137683	0	0.015577	0.0154563	0.0572433	0	0.219572	0.197138	0	0.0260989	0.0257613	0.0937631	0	0.00456838	0.00455796	0.0110798	0	0.00813873	0.0081057	0.0194079	0	0.0179602	0.0177998	0.0651933	0	0.236076	0.210279	0	0.0151806	1	1	0	0.00328782	1	1	0	0.0051676	1	1	0	0.010013	1	1	0	0.161723	1
ENSG00000004142	POLDIP2	NA	1	1	All	0	0.0737069	1	1	0	0	0	0	0	0.00383157	0	8.30769e-05	0	0	0	0	0	0	0	0	0	0.00100369	0	0	0	0.000117112	0	0	0	0.000137638	0	0	0	0.000370679	0	0.000942454	0	0	0	0.0100801	0	0.000605778	0	0	0	0.00153534	0	0	0	0.0117794	0	0	0	0.036864	0	0	0	0.00635606	0	0.00751142	1	1	0	0	0	0	0	0.00205261	0	2.07732e-05	0	0	0	0	0	0	0	0	0	0	0	0	0	0	0	0	0	0	0	0	0	0	0	0.000942454	0	0	0	0.000884544	0	0.000246819	0	0	0	0.000303142	0	0	0	0	0	0	0	0	0	0	0	0.00306107	0	0.00972136	1	1	0	0	0	0	0	0.00254532	0	6.23037e-05	0	0	0	0	0	0	0	0	0	0	0	0	0	0	0	0	0	0	0	0	0	0	0	0.000942454	0	0	0	0.00216497	0	0.000246819	0	0	0	0.000464516	0	0	0	0	0	0	0	0	0	0	0	0.00329498	0	0.0639856	1	1	0	0	0	0	0	0.00128624	0	2.07732e-05	0	0	0	0	0	0	0	0	0	0.00100369	0	0	0	0.000117112	0	0	0	0.000137638	0	0	0	0.000370679	0	0	0	0	0	0.00791513	0	0.000358959	0	0	0	0.00107082	0	0	0	0.0117794	0	0	0	0.036864	0	0	0	0.00306107	1	0.390117	0.323023	0	0.00259643	0	0.019601	0	0.00205261	0	2.07732e-05	0	0	0	0	0	0	0	0	0	0	0	0	0	0.00105401	0	0.000386675	0	0	0	0.000264236	0	0.000370679	0	0.0735956	0	0.000119209	0	0.0147837	0	0.0031461	0	0	0	0.00752972	0	0.00757849	1	0.175776	0	0.0388325	0	0.00597637	0	0.0364337	0	0.072329	0.0697752	0.133619	0	0.00742726	0.00739975	0.0154299	0	0.00922887	0.00918641	0.0199965	0	0.0631002	0.0611506	0.110475	1	0.403473	0.0624856	0	0.075048	0.072301	0.141819	0	0.00777016	0.00774005	0.0165968	0	0.0105057	0.0104507	0.0230627	0	0.0645422	0.0625035	0.116581	1	0.429667	0.0696788	0	0.0389071	1	1	0	0.00422214	1	1	0	0.0057109	1	1	0	0.0331961	1	1	1	0.262968	0.231233
ENSG00000221938	OR2A14	NA	1	1	All	0	0.0403614	1	1	0	0	0	0.00113717	0	0.000538581	0	8.30926e-05	0	0	0	0	0	0.00312786	0	0	0	0	0	0.000176	0	0.00708149	0	0	0	0.000137638	0	0	0	0	0	0.00493847	0	0.000119209	0	0.0108643	0	0.000358953	0	0.0002375	0	0.0115612	0	0	0	0	0	0	0	0	0	0	0	0	0	0.033115	1	1	0	0	0	0.00113717	0	0.000538581	0	8.30926e-05	0	0	0	0	0	0.00312786	0	0	0	0	0	0.000176	0	0.00448989	0	0	0	0	0	0	0	0	0	0.0031788	0	0.000119209	0	0.008312	0	0.000153695	0	0.0002375	0	0.0115612	0	0	0	0	0	0	0	0	0	0	0	0	0	0.035463	1	1	0	0	0	0.00113717	0	0.000538581	0	8.30926e-05	0	0	0	0	0	0.00312786	0	0	0	0	0	0.000176	0	0.00495231	0	0	0	0	0	0	0	0	0	0.00340587	0	0.000119209	0	0.00991898	0	0.000205258	0	0.0002375	0	0.0115612	0	0	0	0	0	0	0	0	0	0	0	0	0	0.00489838	1	1	0	0	0	0	0	0	0	0	0	0	0	0	0	0	0	0	0	0	0	0	0	0.00212918	0	0	0	0.000137638	0	0	0	0	0	0.0015326	0	0	0	0.00094527	0	0.000153695	0	0	0	0	0	0	0	0	0	0	0	0	0	0	0	0	0	0.0964677	1	0	0.00178359	0	0.00492549	0	0	0	8.30926e-05	0	0	0	0	0	0	0	0.000192901	0	0	0	0	0	0	0	0	0	0	0	0	0	0	0	0	0	0.000119209	0	0.00899893	0	0.00292033	0	0	0	0.0020537	0	0	0	0.0478588	0	0	0	0.000465303	0	0.0270664	0	0.031791	0.031291	0.095218	0	0.0256471	0.025321	0.0368005	0	0.0275164	0.0271413	0.0416171	0	0.00427462	0.0042655	0.0284188	0	0.0987168	0.0940007	0	0.0449477	0.0439525	0.114529	0	0.0375471	0.0368509	0.0488974	0	0.0400214	0.0392311	0.0557337	0	0.00492628	0.00491417	0.0337679	0	0.111175	0.105218	0	0.0290133	1	1	0	0.0249642	1	1	0	0.0265736	1	1	0	0.00243972	1	1	0	0.0654227	1
ENSG00000170632	ARMC10	NA	1	1	All	0	0.329195	1	1	0	0.000445898	0	0.000189506	0	0.00332536	0	8.30926e-05	0	0	0	0	0	0	0	0.000771605	0	0	0	0	0	0.00105401	0	0	0	0	0	0	0	0	0	0.000228949	0	0.000476837	0	0.188868	0	0.024792	0	0.0002375	0	0.0104683	0	0	0	0.0104336	0	0	0	0.00252715	0	0.0807604	0	0.00453238	0	0.00551988	1	1	0	0	0	4.73821e-05	0	0	0	0	0	0	0	0	0	0	0	0	0	0	0	0	0	0	0	0	0	0	0	0	0	0	0	0	0	0	0	0.0005562	0	0	0	0	0	0.000383917	0	0	0	0	0	0	0	0	0	0	0	0.00453238	0	0.0200618	1	1	0	0	0	0.000142124	0	0	0	0	0	0	0	0	0	0	0	0	0	0	0	0	0	0	0	0	0	0	0	0	0	0	0	0	0	0	0	0.0133887	0	0	0	0	0	0.00199858	0	0	0	0	0	0	0	0	0	0	0	0.00453238	0	0.309133	1	1	0	0.000445898	0	4.73821e-05	0	0.00332536	0	8.30926e-05	0	0	0	0	0	0	0	0.000771605	0	0	0	0	0	0.00105401	0	0	0	0	0	0	0	0	0	0.000228949	0	0.000476837	0	0.175479	0	0.024792	0	0.0002375	0	0.00846977	0	0	0	0.0104336	0	0	0	0.00252715	0	0.0807604	0	0	0	0.115754	1	0	0	0	0.00118455	0	0.00140638	0	8.30926e-05	0	0	0	0.0143124	0	0.00702356	0	0	0	0	0	0.007548	0	0.000117112	0	0	0	0.000137638	0	0	0	0.000370679	0	0.0386924	0	0.00298023	0	0.00231683	0	0.00400847	0	0	0	0.000983181	0	0	0	0.0210879	0	0	0	0.00252715	0	0.0109748	0	0.277682	0.242462	0.284996	0	0.00538309	0.00536863	0.0119909	0	0.0166749	0.0165367	0.0295615	0	0.261007	0.229725	0.262866	0	0.0941334	0.0898387	0	0.353401	0.297704	0.340925	0	0.005566	0.00555054	0.0128353	0	0.0209648	0.0207465	0.0362391	0	0.332436	0.282826	0.315675	0	0.131612	0.123319	0	0.212832	1	1	0	0.00261978	1	1	0	0.0125858	1	1	0	0.200247	1	1	0	0.0862687	1
ENSG00000130414	NDUFA10	Consensus	1	1	All	0	0.26413	1	1	0	0	0	0.00236854	0	0.0047659	0	0.00159595	0	0	0	0.000677835	0	0.00117283	0	0	0	0	0	0	0	0.00187379	0	0.0015467	0	0.00191481	0	0.00105694	0	0	0	0	0	0.000119209	0	0.0206393	0	0.00292028	0	0	0	0.00421769	0	0	0	0.0300565	0	0.0328803	0	0.00252715	0	0.118423	0	0.0353739	0	0.00666062	1	1	0	0	0	0	0	0	0	0	0	0	0	0.000677835	0	0	0	0	0	0	0	0	0	0	0	0	0	0	0	0	0	0	0	0	0	0	0	0.00276801	0	0.000153695	0	0	0	0	0	0	0	0	0	0	0	0	0	0	0	0.00306107	0	0.0129614	1	1	0	0	0	0	0	0	0	0	0	0	0	0.000677835	0	0	0	0	0	0	0	0	0	0	0	0	0	0	0	0	0	0	0	0	0	0	0	0.00753827	0	0.000514637	0	0	0	0	0	0	0	0	0	0	0	0	0	0	0	0.00423061	0	0.251169	1	1	0	0	0	0.00236854	0	0.0047659	0	0.00159595	0	0	0	0	0	0.00117283	0	0	0	0	0	0	0	0.00187379	0	0.0015467	0	0.00191481	0	0.00105694	0	0	0	0	0	0.000119209	0	0.0131011	0	0.00240565	0	0	0	0.00421769	0	0	0	0.0300565	0	0.0328803	0	0.00252715	0	0.118423	0	0.0311433	1	0.222045	0.19912	0	0.000445898	0	0.00397852	0	0.00861058	0	0.00159595	0	0	0	0.000677835	0	0.00117283	0	0	0	0	0	0.000176	0	0.000468447	0	0.000386675	0	0.00191481	0	0.000264236	0	0	0	0	0	0	0	0.0129687	0	0.00215883	0	0	0	0.00624788	0	0	0	0.0454099	0	0	0	0	1	0.135567	0	0.249595	0.220883	0.265892	0	0.0056708	0.00565475	0.0124856	0	0.0109855	0.0109254	0.0225951	0	0.238609	0.212277	0.246848	1	0.216581	0.0203271	0	0.274896	0.240349	0.2896	0	0.0067008	0.0066784	0.0148316	0	0.0132175	0.0131306	0.0268083	0	0.261679	0.230242	0.26846	1	0.240392	0.0246556	0	0.183757	1	1	0	0.00437781	1	1	0	0.00850088	1	1	0	0.175256	1	1	0	0.162297	1
ENSG00000186409	CCDC30	NA	1	1	All	0	0.327578	1	1	0	0.000445898	0	0.000189528	0	0.00562217	0	0.00074744	0	0	0	0.0175233	0	0	0	0.000192901	0	0	0	0	0	0.000117112	0	0.000386675	0	0.00191462	0	0	0	0	0	5.72372e-05	0	0.00190525	0	0.0957146	0	0.00410856	0	0.0002375	0	0.00553371	0	0	0	0.0486074	0	0	0	0.0150932	0	0.119581	0	0.00959972	0	0.311576	1	1	0	0.000445898	0	0.000189528	0	0.00372405	0	0.000519329	0	0	0	0.0175233	0	0	0	0.000192901	0	0	0	0	0	0.000117112	0	0	0	0.000820232	0	0	0	0	0	5.72372e-05	0	0.00107288	0	0.0846934	0	0.0035674	0	0.0002375	0	0.00553371	0	0	0	0.0486074	0	0	0	0.0150932	0	0.119581	0	0.00959972	0	0.322269	1	1	0	0.000445898	0	0.000189528	0	0.00470976	0	0.000726667	0	0	0	0.0175233	0	0	0	0.000192901	0	0	0	0	0	0.000117112	0	0	0	0.00109439	0	0	0	0	0	5.72372e-05	0	0.00178604	0	0.0926902	0	0.00408276	0	0.0002375	0	0.00553371	0	0	0	0.0486074	0	0	0	0.0150932	0	0.119581	0	0.00959972	0	0.00530949	1	1	0	0	0	0	0	0.000912412	0	2.07732e-05	0	0	0	0	0	0	0	0	0	0	0	0	0	0	0	0.000386675	0	0.000820232	0	0	0	0	0	0	0	0.000119209	0	0.00302439	0	2.58012e-05	0	0	0	0	0	0	0	0	0	0	0	0	0	0	0	0	1	1.8398	0.841151	0	0.00401308	0	0.0455342	0	0.0200535	0	0.00101788	0	0	0	0.0417414	0	0.00468461	0	0.000192901	0	0	0	0.000176	0	0.0117112	0	0.0015467	0	0.00191481	0	0	0	0.00148272	0	0.00824216	0	0.00762939	0	0.481506	0	0.0113783	0	0	0	0.0618176	0	0.0435566	1	0.338059	0	0.0186902	0	0.0545328	0	0.68032	0	0.304389	0.262426	0.302868	0	0.291875	0.253138	0.257784	0	0.300092	0.25925	0.266988	0	0.0042963	0.00428708	0.0285394	1	1.77209	0.528807	0	0.352006	0.296724	0.340086	0	0.329731	0.280883	0.285897	0	0.345099	0.291849	0.301127	0	0.00690706	0.00688326	0.0407953	1	2.01606	0.598325	0	0.219819	1	1	0	0.208905	1	1	0	0.216046	1	1	0	0.00377309	1	1	1	1.26497	0.717752
ENSG00000125810	CD93	NA	1	1	All	0	0.138669	1	1	0	0.000445898	0	0.000426439	0	0.00484471	0	8.30926e-05	0	0	0	0	0	0.00117283	0	0	0	0	0	0.000176	0	0	0	0.000386675	0	0.000137638	0	0	0	0	0	0.0133981	0	0.00107288	0	0.0329174	0	0.00128415	0	0.0002375	0	0.000997894	0	0	0	0.0472123	0	0	0	0	0	0.00905921	0	0.0248167	0	0.0511625	1	1	0	0	0	0	0	0	0	8.30926e-05	0	0	0	0	0	0	0	0	0	0	0	0	0	0	0	0.000386675	0	0	0	0	0	0	0	0	0	0	0	0.00476891	0	0.000153695	0	0	0	0.00072521	0	0	0	0.0363301	0	0	0	0	0	0	0	0.00871486	0	0.0640047	1	1	0	0	0	0	0	0	0	8.30926e-05	0	0	0	0	0	0	0	0	0	0	0	0	0	0	0	0.000386675	0	0	0	0	0	0	0	0	0	0	0	0.015914	0	0.000359947	0	0	0	0.000832854	0	0	0	0.0363301	0	0	0	0	0	0	0	0.0100981	0	0.0746646	1	1	0	0.000445898	0	0.000426439	0	0.00484471	0	0	0	0	0	0	0	0.00117283	0	0	0	0	0	0.000176	0	0	0	0	0	0.000137638	0	0	0	0	0	0.0133981	0	0.00107288	0	0.0170034	0	0.000924198	0	0.0002375	0	0.00016504	0	0	0	0.0108822	0	0	0	0	0	0.00905921	0	0.0147186	0	1.42122	1	0	0.0111474	0	0.0515991	0	0.050818	0	0.0067305	0	0.00111111	0	0.00760726	0	0.0292202	0	0.000771605	0	0.00401476	0	0.000176	0	0.0141705	0	0	0	0.00344096	0	0.000264236	0	0.0181633	0	0.0194488	0	0.00584126	0	0.186788	0	0.0106136	0	0.00095	0	0.0297156	0	0	0	0.168799	0	0.00674997	0	0.0373443	0	0.755737	0	0.129481	0.121449	0.178538	0	0.0501986	0.0489595	0.0596485	0	0.0612177	0.0593816	0.07343	0	0.0682633	0.0659854	0.114902	0	1.55233	0.788246	0	0.156088	0.144516	0.204585	0	0.0542507	0.0528054	0.0643055	0	0.0755966	0.0728099	0.0887323	0	0.0804913	0.077337	0.130401	0	1.87297	0.846333	0	0.0967991	1	1	0	0.0402444	1	1	0	0.0485927	1	1	0	0.0482064	1	1	0	1.10361	1
ENSG00000106415	GLCCI1	NA	1	1	All	0	0.059994	1	1	0	0	0	0	0	0.00149197	0	2.07732e-05	0	0.00111111	0	0	0	0	0	0	0	0	0	0	0	0.000787802	0	0	0	0.000137638	0	0	0	0	0	0.00209504	0	0.000119209	0	0.00199653	0	0.000232211	0	0	0	0.00282775	0	0	0	0.027929	0	0.00674997	0	0.005264	0	0.00616997	0	0.00306107	0	0.00545592	1	1	0	0	0	0	0	0	0	0	0	0	0	0	0	0	0	0	0	0	0	0	0	0	0	0	0	0	0	0	0	0	0	0	0	0.000119209	0	7.27129e-05	0	0	0	0	0	0	0	0	0	0	0	0	0	0.005264	0	0	0	0	0	0.00562683	1	1	0	0	0	0	0	0	0	0	0	0	0	0	0	0	0	0	0	0	0	0	0	0	0	0	0	0	0	0	0	0	0	0	0	0.000119209	0	0.000243619	0	0	0	0	0	0	0	0	0	0	0	0	0	0.005264	0	0	0	0	0	0.0543672	1	1	0	0	0	0	0	0.00149197	0	2.07732e-05	0	0.00111111	0	0	0	0	0	0	0	0	0	0	0	0.000787802	0	0	0	0.000137638	0	0	0	0	0	0.00209504	0	0	0	0.00175291	0	0.000232211	0	0	0	0.00282775	0	0	0	0.027929	0	0.00674997	0	0	0	0.00616997	0	0.00306107	1	0.217541	0.195505	0	0.00713436	0	0.012595	0	0.0165096	0	0.000186958	0	0	0	0.00636608	0	0.00312499	0	0.000192901	0	0.00100369	0	0	0	0.000787802	0	0.0015467	0	0.0111487	0	0.00392225	0	0.00148272	0	0.00290455	0	0.00190735	0	0.0412634	0	0.0039622	0	0.0002375	0	0.00477647	0	0.0102248	0	0.0376826	0	0.00674997	0	0	1	0.0418304	0	0.055501	0.0539889	0.118776	0	0.00529836	0.00528435	0.0118478	0	0.0054401	0.00542533	0.0136552	0	0.0500609	0.0488285	0.0982011	1	0.203055	0.0180263	0	0.0625291	0.0606142	0.13102	0	0.00583659	0.00581959	0.0133076	0	0.00601296	0.00599492	0.015665	0	0.0565161	0.0549487	0.109146	1	0.25512	0.0275035	0	0.0399079	1	1	0	0.00487969	1	1	0	0.00499629	1	1	0	0.0349116	1	1	1	0.163393	0.150743
ENSG00000142687	KIAA0319L	NA	1	1	All	0	0.0844621	1	1	0	0	0	0.0011374	0	0.00569968	0	0.000186927	0	0	0	0.000677835	0	0	0	0	0	0	0	0.000176	0	0	0	0	0	0	0	0	0	0	0	0.000942454	0	0.000119209	0	0.0175355	0	0.00215883	0	0.0002375	0	0.00325173	0	0.0209563	0	0.0273659	0	0	0	0.000465303	0	0	0	0.00355151	0	0.00668201	1	1	0	0	0	0	0	0.0031739	0	2.07732e-05	0	0	0	0	0	0	0	0	0	0	0	0	0	0	0	0	0	0	0	0	0	0	0	0	0	0.000119209	0	0.00306498	0	0	0	0	0	0.000303142	0	0	0	0	0	0	0	0	0	0	0	0	0	0.00992461	1	1	0	0	0	0	0	0.00366577	0	0.000103834	0	0	0	0	0	0	0	0	0	0	0	0	0	0	0	0	0	0	0	0	0	0	0	0	0	0.000119209	0	0.00540991	0	0	0	0	0	0.00062589	0	0	0	0	0	0	0	0	0	0	0	0	0	0.0745375	1	1	0	0	0	0.0011374	0	0.00203391	0	8.30926e-05	0	0	0	0.000677835	0	0	0	0	0	0	0	0.000176	0	0	0	0	0	0	0	0	0	0	0	0.000942454	0	0	0	0.0121256	0	0.00215883	0	0.0002375	0	0.00262584	0	0.0209563	0	0.0273659	0	0	0	0.000465303	0	0	0	0.00355151	0	0.400715	1	0	0.00713436	0	0.00946855	0	0.0520325	0	0.000747833	0	0	0	0.000677835	0	0.00273436	0	0	0	0.0061849	0	0.000176	0	0.0029278	0	0.000386675	0	0.0279495	0	0.0129475	0	0.00333611	0	0	0	0.000119209	0	0.0672816	0	0.00323976	0	0	0	0.010196	0	0	0	0.121927	0	0.0127201	0	0	0	0.0585277	0	0.0795971	0.0765117	0.139834	0	0.0063043	0.00628447	0.0135767	0	0.00882575	0.00878692	0.019352	0	0.0707714	0.0683251	0.11713	0	0.412702	0.338141	0	0.0883836	0.0845904	0.153167	0	0.00728781	0.00726132	0.0157962	0	0.0115626	0.011496	0.0245543	0	0.0768211	0.0739445	0.127522	0	0.459648	0.368494	0	0.0618289	1	1	0	0.00468357	1	1	0	0.00690448	1	1	0	0.0549244	1	1	0	0.31167	1
ENSG00000173511	VEGFB	NA	1	1	All	0	0.0472823	1	1	0	0.000445898	0	0	0	0.000788991	0	0	0	0	0	0	0	0	0	0	0	0	0	0.002172	0	0	0	0.000386675	0	0	0	0	0	0	0	0	0	0	0	0.00273394	0	0.000605778	0	0	0	0.00153536	0	0	0	0	0	0	0	0	0	0.0103742	0	0.0282395	0	0.00571546	1	1	0	0.000445898	0	0	0	0	0	0	0	0	0	0	0	0	0	0	0	0	0	0	0	0	0	0	0	0	0	0	0	0	0	0	0	0	0	0.000490361	0	0.000246819	0	0	0	0	0	0	0	0	0	0	0	0	0	0	0	0.00453238	0	0.00659096	1	1	0	0.000445898	0	0	0	0	0	0	0	0	0	0	0	0	0	0	0	0	0	0	0	0	0	0	0	0	0	0	0	0	0	0	0	0	0	0.000668471	0	0.000246819	0	0	0	0	0	0	0	0	0	0	0	0	0	0	0	0.00522978	0	0.0406914	1	1	0	0	0	0	0	0.000788991	0	0	0	0	0	0	0	0	0	0	0	0	0	0.002172	0	0	0	0.000386675	0	0	0	0	0	0	0	0	0	0	0	0.00206547	0	0.000358959	0	0	0	0.00153536	0	0	0	0	0	0	0	0	0	0.0103742	0	0.0230097	0	1.07196	1	0	0.00713436	0	0.123241	0	0.0471945	0	0.005848	0	0	0	0.0273058	0	0.00312499	0	0.00173611	0	0.00100369	0	0.002172	0	0.00314941	0	0.0139203	0	0.00220222	0	0	0	0	0	0.0192994	0	0.0101166	0	0.434225	0	0.0384712	0	0	0	0.0224652	0	0	0	0.107851	0	0	0	0.013056	0	0.188443	0	0.0484325	0.0472784	0.1118	0	0.00555961	0.00554418	0.0122877	0	0.00634123	0.00632116	0.0152218	0	0.0420913	0.0412177	0.0902078	0	1.05812	0.652891	0	0.0491177	0.047931	0.117992	0	0.0057445	0.00572803	0.0131385	0	0.00663761	0.00661563	0.0167797	0	0.0424801	0.0415905	0.0954501	0	1.28429	0.723152	0	0.0370931	1	1	0	0.00414949	1	1	0	0.00474895	1	1	0	0.0323442	1	1	0	0.787216	1
ENSG00000152034	MCHR2	NA	1	1	All	0	0.0906226	1	1	0	0	0	0.000426349	0	0.00215364	0	2.07732e-05	0	0	0	0.0120606	0	0.000780865	0	0.000192901	0	0	0	0.000176	0	0	0	0	0	0	0	0	0	0	0	0	0	0	0	0.0185417	0	2.58012e-05	0	0	0	0.00213905	0	0	0	0.0192942	0	0	0	0	0	0.0297879	0	0.00502282	0	0.0355763	1	1	0	0	0	0.000189528	0	0.000912412	0	2.07732e-05	0	0	0	0.000677835	0	0.000195312	0	0.000192901	0	0	0	0	0	0	0	0	0	0	0	0	0	0	0	0	0	0	0	0.00343463	0	0	0	0	0	0.00016504	0	0	0	0	0	0	0	0	0	0.0297879	0	0	0	0.0421501	1	1	0	0	0	0.000378967	0	0.00124123	0	2.07732e-05	0	0	0	0.00233662	0	0.000585553	0	0.000192901	0	0	0	0	0	0	0	0	0	0	0	0	0	0	0	0	0	0	0	0.00717202	0	0	0	0	0	0.000434187	0	0	0	0	0	0	0	0	0	0.0297879	0	0	0	0.0484724	1	1	0	0	0	4.73821e-05	0	0.000912412	0	0	0	0	0	0.00972397	0	0.000195312	0	0	0	0	0	0.000176	0	0	0	0	0	0	0	0	0	0	0	0	0	0	0	0.0113697	0	2.58012e-05	0	0	0	0.00170486	0	0	0	0.0192942	0	0	0	0	0	0	0	0.00502282	2	0.884471	0.22184	0	0.00178359	0	0.083582	0	0.00562328	0	0.00207732	0	0	0	0.0350632	0	0.00488279	0	0	0	0.00100369	0	0	0	0.00105401	0	0.0015467	0	0.066617	0	0.00422777	0	0.0133444	0	0	0	0.000119209	0	0.178614	0	0.00431127	0	0	0	0.0121727	0	0.0635557	0	0.0292737	0	0.0426243	0	0.0142067	2	0.318787	0	0.0843525	0.0808928	0.143764	0	0.0348438	0.0342438	0.0455299	0	0.0401023	0.0393089	0.0537348	0	0.0442502	0.0432855	0.0924643	2	0.831694	0.0520873	0	0.096294	0.091803	0.160477	0	0.039457	0.0386887	0.0506242	0	0.0465743	0.0455063	0.0620465	0	0.0497197	0.0485039	0.102309	2	0.966907	0.0743161	0	0.0527165	1	1	0	0.019653	1	1	0	0.0240489	1	1	0	0.0286676	1	1	1	0.576711	0.438257
ENSG00000109103	UNC119	NA	1	1	All	0	0.255082	1	1	0	0	0	0.000284405	0	0.0254889	0	0.000519046	0	0	0	0	0	0	0	0	0	0	0	0	0	0.0029278	0	0	0	0.000550366	0	0	0	0	0	0.00199886	0	0.000476837	0	0.117758	0	0.00864739	0	0	0	0.00950232	0	0	0	0.0532821	0	0	0	0	0	0.0222645	0	0.0113815	0	0.00655255	1	1	0	0	0	0	0	0	0	0.000186958	0	0	0	0	0	0	0	0	0	0	0	0	0	0	0	0	0	0.000137638	0	0	0	0	0	0.00199886	0	0	0	0.0040754	0	0.000153695	0	0	0	0	0	0	0	0	0	0	0	0	0	0	0	0	0	0.0280098	1	1	0	0	0	0	0	0	0	0.000435953	0	0	0	0	0	0	0	0	0	0	0	0	0	0	0	0	0	0.000412727	0	0	0	0	0	0.00199886	0	0	0	0.0242351	0	0.000927142	0	0	0	0	0	0	0	0	0	0	0	0	0	0	0	0	0	0.227072	1	1	0	0	0	0.000284405	0	0.0254889	0	8.30926e-05	0	0	0	0	0	0	0	0	0	0	0	0	0	0.0029278	0	0	0	0.000137638	0	0	0	0	0	0	0	0.000476837	0	0.0935226	0	0.00772024	0	0	0	0.00950232	0	0	0	0.0532821	0	0	0	0	0	0.0222645	0	0.0113815	0	0.231255	1	0	0	0	0.00113717	0	0.00060204	0	2.07732e-05	0	0	0	0.000118864	0	0	0	0	0	0	0	0	0	0.00105401	0	0.000386675	0	0.0166543	0	0.0129475	0	0.00333611	0	0	0	0	0	0.0360678	0	0.00169571	0	0.0002375	0	0.000660084	0	0	0	0.0683651	0	0	0	0.00252715	0	0.0854447	0	0.230451	0.205825	0.252579	0	0.00609286	0.00607434	0.0132306	0	0.0232337	0.0229659	0.0371327	0	0.207218	0.187157	0.224447	0	0.267062	0.234374	0	0.272926	0.238851	0.288341	0	0.00855435	0.00851787	0.0178225	0	0.0333937	0.0328423	0.0493791	0	0.239532	0.213004	0.252747	0	0.27313	0.239006	0	0.171612	1	1	0	0.00501765	1	1	0	0.0198341	1	1	0	0.151777	1	1	0	0.175895	1
ENSG00000105352	CEACAM4	NA	1	1	All	0	0.188807	1	1	0	0.000445898	0	0.00573324	0	0	0	0	0	0.00111111	0	0.00576019	0	0	0	0	0	0	0	0	0	0	0	0	0	0.00191481	0	0	0	0	0	0	0	0	0	0.00464677	0	0.000103205	0	0.0002375	0	0.00072521	0	0	0	0.0113308	0	0	0	0.000465303	0	0.0505848	0	0.105749	0	0.183047	1	1	0	0.000445898	0	0.00573324	0	0	0	0	0	0.00111111	0	0	0	0	0	0	0	0	0	0	0	0	0	0	0	0.00191481	0	0	0	0	0	0	0	0	0	0.00464677	0	0.000103205	0	0.0002375	0	0.00072521	0	0	0	0.0113308	0	0	0	0.000465303	0	0.0505848	0	0.105749	0	0.183047	1	1	0	0.000445898	0	0.00573324	0	0	0	0	0	0.00111111	0	0	0	0	0	0	0	0	0	0	0	0	0	0	0	0.00191481	0	0	0	0	0	0	0	0	0	0.00464677	0	0.000103205	0	0.0002375	0	0.00072521	0	0	0	0.0113308	0	0	0	0.000465303	0	0.0505848	0	0.105749	0	0.00576019	1	1	0	0	0	0	0	0	0	0	0	0	0	0.00576019	0	0	0	0	0	0	0	0	0	0	0	0	0	0	0	0	0	0	0	0	0	0	0	0	0	0	0	0	0	0	0	0	0	0	0	0	0	0	0	0	0	0	0	0.431508	1	0	0.00401308	0	0.0320303	0	0.126019	0	0.00168263	0	0.00111111	0	0	0	0.00975123	0	0.000192901	0	0.00100369	0	0	0	0.00708211	0	0	0	0.0142435	0	0.00237812	0	0.00333611	0	0.000352309	0	0.000119209	0	0.0309043	0	0.000645031	0	0	0	0.00228585	0	0	0	0.0816908	0	0.00973502	0	0.005264	0	0.0976681	0	0.174265	0.159926	0.211641	0	0.169318	0.15576	0.162767	0	0.169318	0.15576	0.166713	0	0.00494691	0.0049347	0.0311582	0	0.440927	0.35656	0	0.195756	0.177787	0.233958	0	0.189667	0.172766	0.1804	0	0.189667	0.172766	0.185555	0	0.00608863	0.00607013	0.0379626	0	0.511213	0.400233	0	0.128659	1	1	0	0.126626	1	1	0	0.126626	1	1	0	0.00203319	1	1	0	0.304794	1
ENSG00000139160	METTL20	NA	1	1	All	0	0.126517	1	1	0	0.000445898	0	0.00170564	0	0.0104084	0	0.00051914	0	0	0	0.000118864	0	0.000781247	0	0	0	0	0	0.000703296	0	0.00961668	0	0.000386675	0	0.00328335	0	0.0214031	0	0	0	0.000352309	0	0.000119209	0	0.010085	0	0.000412767	0	0	0	0.00179756	0	0	0	0.0264691	0	0	0	0.00128	0	0.0366287	0	0	0	0.00580582	1	1	0	0	0	4.73821e-05	0	0.000415089	0	8.30926e-05	0	0	0	0	0	0	0	0	0	0	0	0.000176	0	0	0	0	0	0.000820232	0	0	0	0	0	0	0	0	0	0.00189764	0	0.000103205	0	0	0	0.000983181	0	0	0	0	0	0	0	0.00128	0	0	0	0	0	0.010568	1	1	0	0	0	0.000521091	0	0.0013195	0	0.000332182	0	0	0	0	0	0	0	0	0	0	0	0.000527296	0	0	0	0	0	0.00136854	0	0	0	0	0	0	0	0	0	0.0034962	0	0.000309562	0	0	0	0.00141364	0	0	0	0	0	0	0	0.00128	0	0	0	0	0	0.115949	1	1	0	0.000445898	0	0.00118455	0	0.00908888	0	0.000186958	0	0	0	0.000118864	0	0.000781247	0	0	0	0	0	0.000176	0	0.00961668	0	0.000386675	0	0.00191481	0	0.0214031	0	0	0	0.000352309	0	0.000119209	0	0.00658879	0	0.000103205	0	0	0	0.000383917	0	0	0	0.0264691	0	0	0	0	0	0.0366287	0	0	0	0.0329673	1	0	0	0	0.000426439	0	0	0	0	0	0	0	0	0	0	0	0	0	0	0	0.000704	0	0.00314941	0	0	0	0.000820232	0	0	0	0	0	0	0	0	0	0.00246339	0	0.000232211	0	0.0002375	0	0.000656631	0	0	0	0	0	0.0157051	0	0	0	0.00857237	0	0.114256	0.107971	0.167092	0	0.00451053	0.00450038	0.0104584	0	0.00801836	0.0079863	0.0180368	0	0.106238	0.100789	0.147143	0	0.0320179	0.0315108	0	0.136604	0.127685	0.190726	0	0.00722188	0.00719586	0.0156838	0	0.0156236	0.0155022	0.0298467	0	0.120981	0.113949	0.163543	0	0.0397196	0.0389411	0	0.0767235	1	1	0	0.00317186	1	1	0	0.00646605	1	1	0	0.0702575	1	1	0	0.0243226	1
ENSG00000205330	OR6C1	NA	1	1	All	0	0.0190981	1	1	0	0.00259643	0	4.73821e-05	0	0	0	0	0	0	0	0	0	0.000781247	0	0	0	0	0	0	0	0	0	0	0	0	0	0	0	0	0	0.000647382	0	0.000119209	0	0.00244281	0	2.58012e-05	0	0	0	0.000583731	0	0	0	0	0	0	0	0.00313929	0	0	0	0.00871486	0	0.00606524	1	1	0	0.00259643	0	0	0	0	0	0	0	0	0	0	0	0.000781247	0	0	0	0	0	0	0	0	0	0	0	0	0	0	0	0	0	0	0	0	0	0.00161274	0	2.58012e-05	0	0	0	0.000583731	0	0	0	0	0	0	0	0.000465303	0	0	0	0	0	0.00728897	1	1	0	0.00259643	0	0	0	0	0	0	0	0	0	0	0	0.000781247	0	0	0	0	0	0	0	0	0	0	0	0	0	0	0	0	0	0	0	0	0	0.00190778	0	2.58012e-05	0	0	0	0.000583731	0	0	0	0	0	0	0	0.00139399	0	0	0	0	0	0.0118092	1	1	0	0	0	4.73821e-05	0	0	0	0	0	0	0	0	0	0	0	0	0	0	0	0	0	0	0	0	0	0	0	0	0	0	0	0.000647382	0	0.000119209	0	0.000535028	0	0	0	0	0	0	0	0	0	0	0	0	0	0.0017453	0	0	0	0.00871486	0	0.38396	1	0	0	0	0.00573324	0	0.00196374	0	8.30926e-05	0	0	0	0.00159277	0	0.000781247	0	0	0	0	0	0	0	0.00448989	0	0	0	0	0	0.000264236	0	0	0	0	0	0	0	0.0269541	0	0.00151108	0	0	0	0.00589169	0	0	0	0.0390689	0	0	0	0.0017453	0	0.293881	0	0.0129454	0.0128619	0.0661208	0	0.0031951	0.00319	0.00805144	0	0.00424567	0.00423667	0.0114364	0	0.00869968	0.00866194	0.0430774	0	0.402704	0.33149	0	0.0210189	0.0207995	0.0856062	0	0.0070766	0.00705162	0.0154439	0	0.00843886	0.00840336	0.0198974	0	0.01258	0.0125012	0.0553986	0	0.435269	0.352909	0	0.0140586	1	1	0	0.00525279	1	1	0	0.00613064	1	1	0	0.007928	1	1	0	0.255332	1
ENSG00000163818	LZTFL1	Discordant	1	1	All	0	0.0339592	1	1	0	0	0	0	0	0.00261323	0	0	0	0	0	0	0	0	0	0	0	0	0	0	0	0.000787802	0	0	0	0	0	0	0	0	0	0	0	0	0	0.00219383	0	0.000358959	0	0	0	0.00127754	0	0	0	0.0113308	0	0	0	0	0	0.0103742	0	0.00502282	0	0.0282423	1	1	0	0	0	0	0	0.000788991	0	0	0	0	0	0	0	0	0	0	0	0	0	0	0	0	0	0	0	0	0	0	0	0	0	0	0	0	0	0.000284244	0	0	0	0	0	0.000441245	0	0	0	0.0113308	0	0	0	0	0	0.0103742	0	0.00502282	0	0.0285966	1	1	0	0	0	0	0	0.000953149	0	0	0	0	0	0	0	0	0	0	0	0	0	0	0	0	0	0	0	0	0	0	0	0	0	0	0	0	0	0.000420643	0	0	0	0	0	0.000494998	0	0	0	0.0113308	0	0	0	0	0	0.0103742	0	0.00502282	0	0.00536257	1	1	0	0	0	0	0	0.00166008	0	0	0	0	0	0	0	0	0	0	0	0	0	0	0	0.000787802	0	0	0	0	0	0	0	0	0	0	0	0	0	0.00177319	0	0.000358959	0	0	0	0.000782538	0	0	0	0	0	0	0	0	0	0	0	0	0	0.0279115	1	0	0.000445898	0	0.00118455	0	0.000788991	0	0	0	0	0	0	0	0	0	0	0	0	0	0.000176	0	0	0	0	0	0.000137638	0	0.000264236	0	0	0	0	0	0.000119209	0	0.00667998	0	0.000153695	0	0	0	0.00093625	0	0	0	0	0	0	0	0.00665084	0	0.0103742	0	0.0316917	0.0311948	0.0951193	0	0.0270445	0.026682	0.0381308	0	0.0273206	0.0269508	0.0414082	0	0.00437112	0.00436158	0.0288599	0	0.0386924	0.0379534	0	0.0345699	0.0339792	0.103976	0	0.0283605	0.0279621	0.0403038	0	0.0287366	0.0283276	0.0446902	0	0.00583335	0.00581637	0.0370784	0	0.045551	0.0445291	0	0.0185686	1	1	0	0.0155019	1	1	0	0.0157425	1	1	0	0.00282617	1	1	0	0.0261058	1
ENSG00000268863	NA	NA	1	1	All	0	0.0331724	1	1	0	0	0	0.000663462	0	0.000228138	0	0.00159595	0	0	0	0.00413289	0	0.00468309	0	0	0	0	0	0.000703296	0	0	0	0	0	0	0	0	0	0	0	0	0	0	0	0.00791343	0	0.00174776	0	0	0	0.00107082	0	0	0	0.0104336	0	0	0	0	0	0	0	0	0	0.00575162	1	1	0	0	0	0	0	0	0	0	0	0	0	0.00159277	0	0.00273436	0	0	0	0	0	0.000176	0	0	0	0	0	0	0	0	0	0	0	0	0	0	0	0.00122268	0	2.58012e-05	0	0	0	0	0	0	0	0	0	0	0	0	0	0	0	0	0	0.00860703	1	1	0	0	0	0	0	0	0	0	0	0	0	0.00254012	0	0.00351026	0	0	0	0	0	0.000527296	0	0	0	0	0	0	0	0	0	0	0	0	0	0	0	0.00184877	0	0.000180589	0	0	0	0	0	0	0	0	0	0	0	0	0	0	0	0	0	0.0245654	1	1	0	0	0	0.000663462	0	0.000228138	0	0.00159595	0	0	0	0.00159277	0	0.00117283	0	0	0	0	0	0.000176	0	0	0	0	0	0	0	0	0	0	0	0	0	0	0	0.00606467	0	0.00156717	0	0	0	0.00107082	0	0	0	0.0104336	0	0	0	0	0	0	0	0	0	0.0418312	1	0	0.000445898	0	0.00113717	0	0.000228138	0	0	0	0	0	0.0146362	0	0	0	0	0	0	0	0	0	0	0	0.00281975	0	0.000137638	0	0	0	0	0	0	0	0	0	0.00847238	0	0.000928844	0	0	0	0.00579366	0	0	0	0.00723153	0	0	0	0	0	0	0	0.0298469	0.0294058	0.093007	0	0.00524888	0.00523512	0.0117518	0	0.00724813	0.00722193	0.0167333	0	0.0225987	0.0223453	0.0682493	0	0.0392175	0.0384585	0	0.0364781	0.0358208	0.106037	0	0.0065042	0.0064831	0.0144998	0	0.0105805	0.0105247	0.023168	0	0.0258976	0.0255651	0.0767001	0	0.0484683	0.0473124	0	0.0233824	1	1	0	0.00483192	1	1	0	0.00676306	1	1	0	0.0166194	1	1	0	0.029219	1
ENSG00000178150	ZNF114	NA	1	1	All	0	0.0436433	1	1	0	0	0	0	0	0	0	2.07732e-05	0	0	0	0	0	0.00215034	0	0	0	0	0	0	0	0	0	0	0	0	0	0.000264236	0	0	0	0	0	0	0	0.0034412	0	2.58012e-05	0	0	0	0.000936243	0	0	0	0.0108822	0	0	0	0	0	0.0228615	0	0.00306107	0	0.0356084	1	1	0	0	0	0	0	0	0	2.07732e-05	0	0	0	0	0	0	0	0	0	0	0	0	0	0	0	0	0	0	0	0	0	0	0	0	0	0	0	0.00140273	0	0	0	0	0	0.000441245	0	0	0	0.0108822	0	0	0	0	0	0.0228615	0	0	0	0.0358835	1	1	0	0	0	0	0	0	0	2.07732e-05	0	0	0	0	0	0	0	0	0	0	0	0	0	0	0	0	0	0	0	0	0	0	0	0	0	0	0	0.00162405	0	0	0	0	0	0.000494998	0	0	0	0.0108822	0	0	0	0	0	0.0228615	0	0	0	0.00775985	1	1	0	0	0	0	0	0	0	0	0	0	0	0	0	0.00215034	0	0	0	0	0	0	0	0	0	0	0	0	0	0.000264236	0	0	0	0	0	0	0	0.00181715	0	2.58012e-05	0	0	0	0.000441245	0	0	0	0	0	0	0	0	0	0	0	0.00306107	0	0.907444	1	0	0.00607536	0	0.200189	0	0.00332536	0	0.000186958	0	0	0	0.000475454	0	0.018704	0	0	0	0	0	0.001584	0	0.00306338	0	0.000386675	0	0.000820232	0	0.000264236	0	0	0	0	0	0.000476837	0	0.263472	0	0.00628313	0	0	0	0.017918	0	0.0109229	0	0.0450891	0	0	0	0.00186121	0	0.326346	0	0.0411061	0.0402727	0.104501	0	0.0351704	0.0345591	0.0458157	0	0.0353625	0.0347445	0.0493436	0	0.00574364	0.00572717	0.0341158	0	0.850677	0.572874	0	0.0440761	0.0431189	0.113549	0	0.0358984	0.0352617	0.0473408	0	0.0361962	0.0355489	0.0521035	0	0.00787994	0.00784898	0.0437258	0	0.987337	0.627433	0	0.0218613	1	1	0	0.0184245	1	1	0	0.0186237	1	1	0	0.00323763	1	1	0	0.587484	1
ENSG00000213995	CARKD	Consensus	1	1	All	0	0.0914282	1	1	0	0.00178359	0	0.000189506	0	0.000370685	0	0.000186958	0	0	0	0.00271009	0	0	0	0.000192901	0	0	0	0	0	0.000117112	0	0.00618679	0	0.00880886	0	0.00237812	0	0.000370679	0	0.00209504	0	0.000476837	0	0.0255406	0	0.00396193	0	0	0	0.00010775	0	0	0	0.0104336	0	0	0	0.00597446	0	0.0174626	0	0.0020802	0	0.00586961	1	1	0	0	0	4.73821e-05	0	0	0	0	0	0	0	0	0	0	0	0.000192901	0	0	0	0	0	0	0	0	0	0	0	0	0	0	0	0	0	0	0	0.00275216	0	0.000350024	0	0	0	0	0	0	0	0	0	0	0	0.00252715	0	0	0	0	0	0.0157459	1	1	0	0	0	0.000142124	0	0	0	0	0	0	0	0	0	0	0	0.000192901	0	0	0	0	0	0	0	0	0	0	0	0	0	0	0	0	0	0	0	0.0105817	0	0.00138181	0	0	0	0	0	0	0	0	0	0	0	0.00344731	0	0	0	0	0	0.0756823	1	1	0	0.00178359	0	4.73821e-05	0	0.000370685	0	0.000186958	0	0	0	0.00271009	0	0	0	0	0	0	0	0	0	0.000117112	0	0.00618679	0	0.00880886	0	0.00237812	0	0.000370679	0	0.00209504	0	0.000476837	0	0.0149588	0	0.00258012	0	0	0	0.00010775	0	0	0	0.0104336	0	0	0	0.00252715	0	0.0174626	0	0.0020802	4	3.8626	0.539236	0	0.00713436	0	0.0455342	0	0.0237238	0	0.00830926	0	0	0	0.048166	0	0.0236327	0	0.000771605	0	0.00401476	0	0.000176	0	0.0197919	0	0.000386675	0	0.00495499	0	0.00237812	0	0.00333611	0	0.0172862	0	0.00762939	2	2.0942	0	0.253581	0	0.0192375	1	0.164278	0	0	0	0.426455	0	0	1	0.0911708	0	0.596452	0	0.0823849	0.0790825	0.142288	0	0.00534772	0.00533345	0.0119332	0	0.0134501	0.0133601	0.0256412	0	0.0689348	0.0666124	0.115484	4	3.27186	0.232296	0	0.100344	0.0954737	0.163647	0	0.00863125	0.00859411	0.0179386	0	0.0190356	0.0188555	0.0340193	0	0.0813083	0.0780906	0.131039	4	4.34716	0.438662	0	0.0580738	1	1	0	0.00410882	1	1	0	0.010487	1	1	0	0.0475868	1	1	3	2.63168	0.489494
ENSG00000074201	CLNS1A	NA	1	1	All	0	0.0655128	1	1	0	0	0	0.00113713	0	0.00485583	0	2.07732e-05	0	0.00444444	0	0	0	0	0	0.000192901	0	0	0	0	0	0	0	0.000386675	0	0	0	0	0	0	0	0.000647382	0	0	0	0.00370783	0	0.000615794	0	0	0	0.000983159	0	0	0	0	0	0	0	0	0	0.0342263	0	0.0142947	0	0.00687424	1	1	0	0	0	0.000284405	0	0	0	0	0	0	0	0	0	0	0	0	0	0	0	0	0	0	0	0.000386675	0	0	0	0	0	0	0	0	0	0	0	0.000889948	0	0.000615794	0	0	0	0.00016504	0	0	0	0	0	0	0	0	0	0	0	0.00453238	0	0.00843984	1	1	0	0	0	0.000473664	0	0	0	0	0	0	0	0	0	0	0	0	0	0	0	0	0	0	0	0.000386675	0	0	0	0	0	0	0	0	0	0	0	0.00163987	0	0.000615794	0	0	0	0.000326528	0	0	0	0	0	0	0	0	0	0	0	0.00499731	0	0.057073	1	1	0	0	0	0.000663462	0	0.00485583	0	2.07732e-05	0	0.00444444	0	0	0	0	0	0.000192901	0	0	0	0	0	0	0	0	0	0	0	0	0	0	0	0.000647382	0	0	0	0.00206796	0	0	0	0	0	0.000656631	0	0	0	0	0	0	0	0	0	0.0342263	0	0.00929734	0	0.0422861	1	0	0	0	0.000663462	0	0.0031554	0	0	0	0.00111111	0	0.00123681	0	0	0	0	0	0	0	0	0	0	0	0	0	0.00191481	0	0.00105694	0	0.00148272	0	0	0	0	0	0.00347768	0	0.000153695	0	0	0	0.000383917	0	0	0	0.0104336	0	0	0	0.017216	0	0	0	0.0653864	0.0632945	0.127388	0	0.00697594	0.00695167	0.0146726	0	0.00823258	0.00819878	0.0184022	0	0.0571538	0.0555512	0.105093	0	0.0409274	0.0401012	0	0.0676546	0.0654168	0.135573	0	0.00674566	0.00672296	0.0149103	0	0.00841289	0.0083776	0.0198583	0	0.0592417	0.0575211	0.111744	0	0.0432982	0.0423742	0	0.0429292	1	1	0	0.00395446	1	1	0	0.00505909	1	1	0	0.0378701	1	1	0	0.0286327	1
ENSG00000163909	HEYL	NA	1	1	All	0	0.173079	1	1	0	0	0	0.00397839	0	0.00938536	0	0.00132117	0	0.0066358	0	0.00123681	0	0.00468461	0	0	0	0	0	0	0	0	0	0.0061717	0	0.000820232	0	0.00422777	0	0.00148272	0	0.000942454	0	0.000476837	0	0.0676424	0	0.00312195	0	0	0	0.0028277	0	0	0	0.0203569	0	0	0	0.00186121	0	0.0163802	0	0.019525	0	0.00532896	1	1	0	0	0	0.000284405	0	0.000228138	0	0	0	0	0	0	0	0	0	0	0	0	0	0	0	0	0	0.0015467	0	0	0	0	0	0	0	0	0	0	0	0.00310468	0	0	0	0	0	0.00016504	0	0	0	0	0	0	0	0	0	0	0	0	0	0.0166677	1	1	0	0	0	0.000852181	0	0.00121561	0	0	0	0	0	0	0	0	0	0	0	0	0	0	0	0	0	0.00462501	0	0	0	0	0	0	0	0	0	0	0	0.00943302	0	0	0	0	0	0.000541846	0	0	0	0	0	0	0	0	0	0	0	0	0	0.156412	1	1	0	0	0	0.00312621	0	0.00816975	0	0.00132117	0	0.0066358	0	0.00123681	0	0.00468461	0	0	0	0	0	0	0	0	0	0.0015467	0	0.000820232	0	0.00422777	0	0.00148272	0	0.000942454	0	0.000476837	0	0.0582094	0	0.00312195	0	0	0	0.00228585	0	0	0	0.0203569	0	0	0	0.00186121	0	0.0163802	0	0.019525	0	0.27524	1	0	0.000445898	0	0.00236854	0	0.00598508	0	0.000399131	0	0	0	0.0196444	0	0.00702356	0	0	0	0.0061849	0	0.001584	0	0.00105401	0	0.000386675	0	0.000820232	0	0.00105694	0	0.00333611	0	0.000942454	0	0.000119209	0	0.0676672	0	0.00336877	0	0.0002375	0	0.0138711	0	0	0	0.112651	0	0	0	0.0097133	0	0.0163802	0	0.151225	0.140346	0.194901	0	0.0050847	0.00507179	0.0114572	0	0.0148577	0.0147478	0.027411	0	0.136368	0.127478	0.17057	0	0.258523	0.227809	0	0.17979	0.164555	0.222193	0	0.00544953	0.00543471	0.0126333	0	0.0173784	0.0172282	0.0320156	0	0.162412	0.149909	0.195782	0	0.302208	0.260816	0	0.112608	1	1	0	0.00351245	1	1	0	0.0114283	1	1	0	0.10118	1	1	0	0.188325	1
ENSG00000101198	NKAIN4	NA	1	1	All	0	0.0274228	1	1	0	0	0	0	0	0.000975941	0	0	0	0	0	0	0	0.00117283	0	0	0	0.00100369	0	0	0	0.000117112	0	0	0	0	0	0	0	0	0	0	0	0	0	0.00669548	0	0.00041282	0	0	0	0.000656616	0	0	0	0	0	0	0	0.00252715	0	0.0138611	0	0	0	0.0196486	1	1	0	0	0	0	0	0	0	0	0	0	0	0	0	0	0	0	0	0.00100369	0	0	0	0	0	0	0	0	0	0	0	0	0	0	0	0	0	0.00167879	0	0.00041282	0	0	0	0.00016504	0	0	0	0	0	0	0	0.00252715	0	0.0138611	0	0	0	0.0207149	1	1	0	0	0	0	0	0	0	0	0	0	0	0	0	0	0	0	0	0.00100369	0	0	0	0	0	0	0	0	0	0	0	0	0	0	0	0	0	0.00263746	0	0.00041282	0	0	0	0.000272699	0	0	0	0	0	0	0	0.00252715	0	0.0138611	0	0	0	0.00670782	1	1	0	0	0	0	0	0.000975941	0	0	0	0	0	0	0	0.00117283	0	0	0	0	0	0	0	0.000117112	0	0	0	0	0	0	0	0	0	0	0	0	0	0.00405802	0	0	0	0	0	0.000383917	0	0	0	0	0	0	0	0	0	0	0	0	0	0.288078	1	0	0	0	0.00397852	0	0.0101042	0	0.00033237	0	0	0	0.00159277	0	0.0128676	0	0	0	0	0	0.000176	0	0.000117112	0	0.000386675	0	0.000137638	0	0	0	0.00148272	0	0.000942454	0	0	0	0.0239018	0	0.00258012	0	0	0	0.0104688	0	0.0209563	0	0.175577	0	0.0157051	0	0	0	0.00677057	0	0.0255946	0.0252699	0.0881119	0	0.0188265	0.0186504	0.0294572	0	0.0196173	0.0194261	0.0330606	0	0.00597735	0.00595952	0.0349331	0	0.266206	0.233719	0	0.0279821	0.0275942	0.0958907	0	0.0199896	0.0197911	0.0316239	0	0.02112	0.0208986	0.0364195	0	0.00686202	0.00683853	0.0406476	0	0.303968	0.262116	0	0.0166597	1	1	0	0.0122139	1	1	0	0.0129855	1	1	0	0.00367413	1	1	0	0.198471	1
ENSG00000134575	ACP2	NA	1	1	All	0	0.328205	1	1	0	0	0	0.00563452	0	0.00060204	0	0.00159595	0	0	0	0.000475454	0	0.00175628	0	0	0	0	0	0	0	0.00180893	0	0.000386675	0	0.000137638	0	0	0	0.00333611	0	0.00290441	0	0.000119209	0	0.0370457	0	0.00524741	0	0	0	0.00036823	0	0	0	0.0413758	0	0	0	0.0116326	0	0.126366	0	0.0874121	0	0.00672498	1	1	0	0	0	0.0018479	0	0.00060204	0	0	0	0	0	0	0	0.000781247	0	0	0	0	0	0	0	0	0	0	0	0.000137638	0	0	0	0	0	0.000352309	0	0	0	0.00238804	0	0.000615794	0	0	0	0	0	0	0	0	0	0	0	0	0	0	0	0	0	0.0166196	1	1	0	0	0	0.00298157	0	0.00060204	0	0	0	0	0	0	0	0.00156097	0	0	0	0	0	0	0	0	0	0	0	0.000137638	0	0	0	0	0	0.000809375	0	0	0	0.00852038	0	0.00200764	0	0	0	0	0	0	0	0	0	0	0	0	0	0	0	0	0	0.311586	1	1	0	0	0	0.00265295	0	0	0	0.00159595	0	0	0	0.000475454	0	0.000195312	0	0	0	0	0	0	0	0.00180893	0	0.000386675	0	0	0	0	0	0.00333611	0	0.00209504	0	0.000119209	0	0.0285253	0	0.00323976	0	0	0	0.00036823	0	0	0	0.0413758	0	0	0	0.0116326	0	0.126366	0	0.0874121	1	0.300281	0.25939	0	0	0	0.0308033	0	0.0276521	0	0.00429718	0	0.00444444	0	0.000475454	0	0.00175781	0	0.000192901	0	0	0	0	0	0.00306338	0	0.000386675	0	0.00123875	0	0.00422777	0	0.000370679	0	0	0	0.00107288	1	0.0488843	0	0.0308731	0	0.0021375	0	0.00131104	0	0.0568893	0	0.0644802	0	0	0	0.00186121	0	0.0138611	0	0.308848	0.265707	0.305646	0	0.00610871	0.00609009	0.0132614	0	0.0138696	0.0137739	0.0261815	0	0.294978	0.255452	0.285471	1	0.287221	0.0341391	0	0.314915	0.270149	0.316032	0	0.00713776	0.00711234	0.015543	0	0.0179003	0.017741	0.0326272	0	0.297015	0.256967	0.292411	1	0.342527	0.0468408	0	0.210561	1	1	0	0.00531346	1	1	0	0.0119349	1	1	0	0.198626	1	1	0	0.232837	1
ENSG00000179526	SHARPIN	NA	1	1	All	0	0.0803926	1	1	0	0	0	0.00326928	0	0.00785145	0	0.000332323	0	0	0	0	0	0	0	0	0	0	0	0	0	0	0	0.0015467	0	0.000550554	0	0	0	0	0	0.000647382	0	0.00109482	0	0.00788542	0	0.000358959	0	0	0	2.69375e-05	0	0	0	0.020191	0	0	0	0.0130459	0	0.00797177	0	0.0156201	0	0.0102173	1	1	0	0	0	0.00208526	0	0	0	2.07732e-05	0	0	0	0	0	0	0	0	0	0	0	0	0	0	0	0	0	0	0	0	0	0	0	0.000647382	0	0	0	0.00219986	0	0	0	0	0	0	0	0	0	0	0	0	0	0.005264	0	0	0	0	0	0.0143881	1	1	0	0	0	0.0022738	0	0	0	0.000145365	0	0	0	0	0	0	0	0	0	0	0	0	0	0	0	0	0	0	0	0	0	0	0	0.000647382	0	0	0	0.00353968	0	0	0	0	0	0	0	0	0	0	0	0	0	0.00778189	0	0	0	0	0	0.0660045	1	1	0	0	0	0.000995474	0	0.00785145	0	0.000186958	0	0	0	0	0	0	0	0	0	0	0	0	0	0	0	0.0015467	0	0.000550554	0	0	0	0	0	0	0	0.00109482	0	0.00434574	0	0.000358959	0	0	0	2.69375e-05	0	0	0	0.020191	0	0	0	0.005264	0	0.00797177	0	0.0156201	1	0.787955	0.545226	0	0.00607536	0	0.0826487	0	0.0454248	0	0.00351066	0	0	0	0.00762353	0	0.00975123	0	0	0	0	0	0.010752	0	0.0214936	0	0	0	0.000550554	0	0.00422777	0	0.000370679	1	0.0194488	0	0.0126305	0	0.190238	0	0.0162812	0	0	0	0.0159326	0	0	0	0.125344	0	0.0479759	0	0.0451363	0	0.122539	0	0.0760279	0.0732096	0.136877	0	0.0094934	0.00944848	0.0186346	0	0.01332	0.0132317	0.0254574	0	0.0627078	0.0607822	0.110131	1	0.84219	0.206447	0	0.0846235	0.0811418	0.15014	0	0.0104844	0.0104297	0.0205898	0	0.0160413	0.0159134	0.0303854	0	0.0685821	0.0662832	0.120125	1	1.03731	0.277964	0	0.0480223	1	1	0	0.00816759	1	1	0	0.0107787	1	1	0	0.0372436	1	1	1	0.586564	0.443765
ENSG00000140199	SLC12A6	Consensus	1	1	All	0	0.345453	1	1	0	0	0	0.0011374	0	0.00724662	0	0.000747833	0	0	0	0.000118864	0	0.00468385	0	0	0	0.00100369	0	0.000704	0	0	0	0.00348007	0	0.00220222	0	0	0	0	0	0.00327418	0	0.0058366	0	0.118829	0	0.0053476	0	0	0	0.0116474	0	0	0	0.0412669	0	0.00376493	0	0.00725637	0	0.114155	0	0.0127504	0	0.00761473	1	1	0	0	0	0	0	0.00166008	0	0	0	0	0	0	0	0.00117283	0	0	0	0	0	0	0	0	0	0	0	0	0	0	0	0	0	0.000647382	0	0.000476837	0	0.00155161	0	2.58012e-05	0	0	0	0	0	0	0	0	0	0	0	0	0	0	0	0.0020802	0	0.0231359	1	1	0	0	0	0	0	0.00248072	0	0	0	0	0	0	0	0.00194948	0	0	0	0	0	0	0	0	0	0	0	0	0	0	0	0	0	0.000989659	0	0.00285637	0	0.011195	0	0.000644951	0	0	0	0	0	0	0	0	0	0	0	0	0	0	0	0.00301968	0	0.322317	1	1	0	0	0	0.0011374	0	0.0047659	0	0.000747833	0	0	0	0.000118864	0	0.00273436	0	0	0	0.00100369	0	0.000704	0	0	0	0.00348007	0	0.00220222	0	0	0	0	0	0.00228452	0	0.00298023	0	0.107634	0	0.00470265	0	0	0	0.0116474	0	0	0	0.0412669	0	0.00376493	0	0.00725637	0	0.114155	0	0.00973072	2	0.985308	0.258836	0	0.021849	0	0.0903894	0	0.0363217	0	0.00299133	0	0	0	0.00427909	0	0.0342801	0	0.000192901	0	0.00401476	0	0.0044	0	0.00822666	0	0.00966686	0	0.00674429	0	0.00660589	0	0.00333611	0	0.00692832	0	0.00107288	0	0.143682	0	0.0161258	0	0.0002375	0	0.0198385	0	0.0209563	1	0.219158	0	0.00376493	0	0.0423364	1	0.277909	0	0.31084	0.267169	0.306927	0	0.00704343	0.00701868	0.0147855	0	0.0182041	0.0180394	0.0313936	0	0.292636	0.253706	0.283849	2	0.978485	0.0763868	0	0.380246	0.316307	0.357097	0	0.00916662	0.00912473	0.018709	0	0.0326903	0.0321618	0.0486993	0	0.347556	0.293588	0.325607	2	1.16229	0.11244	0	0.224155	1	1	0	0.00406382	1	1	0	0.0144114	1	1	0	0.209743	1	1	2	0.716647	0.161612
ENSG00000162078	ZG16B	NA	1	1	All	0	0.0395421	1	1	0	0	0	0.00492549	0	0.00317384	0	2.07732e-05	0	0	0	0	0	0.000195312	0	0	0	0	0	0	0	0.000117112	0	0	0	0	0	0	0	0	0	0	0	0	0	0.00812008	0	0.000358953	0	0.0002375	0	0.00553448	0	0	0	0.0108822	0	0	0	0.00597637	0	0	0	0	0	0.0315575	1	1	0	0	0	0.00492549	0	0.00203391	0	2.07732e-05	0	0	0	0	0	0.000195312	0	0	0	0	0	0	0	0.000117112	0	0	0	0	0	0	0	0	0	0	0	0	0	0.00191469	0	0.000153695	0	0.0002375	0	0.00510044	0	0	0	0.0108822	0	0	0	0.00597637	0	0	0	0	0	0.0334547	1	1	0	0	0	0.00492549	0	0.0021979	0	2.07732e-05	0	0	0	0	0	0.000195312	0	0	0	0	0	0	0	0.000117112	0	0	0	0	0	0	0	0	0	0	0	0	0	0.00332733	0	0.000205258	0	0.0002375	0	0.00536944	0	0	0	0.0108822	0	0	0	0.00597637	0	0	0	0	0	0.00608742	1	1	0	0	0	0	0	0.000975941	0	0	0	0	0	0	0	0	0	0	0	0	0	0	0	0	0	0	0	0	0	0	0	0	0	0	0	0	0	0.00479274	0	0.000153695	0	0	0	0.00016504	0	0	0	0	0	0	0	0	0	0	0	0	0	0.24875	1	0	0.00178359	0	0.0627694	0	0.0117364	0	8.30926e-05	0	0	0	0.00441985	0	0.000781247	0	0	0	0.00100369	0	0.000176	0	0.00573848	0	0.00281975	0	0.00532871	0	0	0	0.000370679	0	0	0	0	0	0.00498455	0	0.00153099	0	0	0	0.00390191	0	0	0	0.0448511	0	0.0269282	0	0	0	0.0695424	0	0.0362308	0.0355824	0.0996356	0	0.0298356	0.029395	0.0408016	0	0.0312464	0.0307633	0.0452954	0	0.00498444	0.00497204	0.0312977	0	0.254658	0.224819	0	0.04324	0.0423185	0.113009	0	0.0345553	0.033965	0.0461151	0	0.0365832	0.0359222	0.0525002	0	0.00665674	0.00663463	0.0400443	0	0.280714	0.244756	0	0.0244249	1	1	0	0.0192489	1	1	0	0.0205617	1	1	0	0.00386317	1	1	0	0.167863	1
ENSG00000174276	ZNHIT2	NA	1	1	All	0	0.045577	1	1	0	0	0	0.00066344	0	0.00166008	0	0.00245536	0	0	0	0	0	0	0	0	0	0	0	0	0	0	0	0	0	0	0	0	0	0	0	0.00271289	0	0	0	0.00855667	0	0.000614714	0	0	0	0.00427232	0	0	0	0	0	0.00973502	0	0	0	0.0103742	0	0.00453238	0	0.00680744	1	1	0	0	0	0.000284405	0	0	0	0.000777489	0	0	0	0	0	0	0	0	0	0	0	0	0	0	0	0	0	0	0	0	0	0	0	0	0	0	0	0.00325418	0	0.000614714	0	0	0	0.00187666	0	0	0	0	0	0	0	0	0	0	0	0	0	0.00932905	1	1	0	0	0	0.000379034	0	0	0	0.000859404	0	0	0	0	0	0	0	0	0	0	0	0	0	0	0	0	0	0	0	0	0	0	0	0	0	0	0	0.00473894	0	0.000614714	0	0	0	0.00273696	0	0	0	0	0	0	0	0	0	0	0	0	0	0.036248	1	1	0	0	0	0.000284405	0	0.00166008	0	0.00159595	0	0	0	0	0	0	0	0	0	0	0	0	0	0	0	0	0	0	0	0	0	0	0	0.00271289	0	0	0	0.00381773	0	0	0	0	0	0.00153536	0	0	0	0	0	0.00973502	0	0	0	0.0103742	0	0.00453238	0	0.580435	1	0	0.00178359	0	0.00833431	0	0.0267623	0	0.00527953	0	0	0	0.00159277	0	0.00175781	0	0	0	0	0	0.004688	0	0.00455115	0	0.0015467	0	0.00220222	0	0.00105694	0	0.00554769	0	0.233857	0	0.0101166	0	0.0780689	0	0.00988203	0	0.0059375	0	0.0140291	0	0	0	0.111723	0	0	0	0	0	0.0517177	0	0.0425634	0.0416703	0.105818	0	0.00623984	0.00622042	0.0134773	0	0.00796032	0.00792872	0.0179333	0	0.0346031	0.0340112	0.0830212	0	0.533747	0.413596	0	0.0493749	0.0481758	0.118251	0	0.00776719	0.0077371	0.0165928	0	0.0114332	0.0113681	0.0243784	0	0.0379417	0.037231	0.0908805	0	0.658898	0.482579	0	0.0376807	1	1	0	0.00742624	1	1	0	0.0091084	1	1	0	0.0285723	1	1	0	0.444234	1
ENSG00000144320	KIAA1715	Discordant	1	1	All	0	0.0629006	1	1	0	0.000445898	0	0	0	0.00383166	0	0	0	0.0121605	0	0	0	0	0	0	0	0	0	0	0	0.00046829	0	0	0	0.000137638	0	0.000264236	0	0.000370679	0	0	0	0	0	0.0103272	0	0.000103198	0	0.0002375	0	0.00357444	0	0	0	0.0265841	0	0	0	0	0	0	0	0.00439527	0	0.0146772	1	1	0	0	0	0	0	0.00128624	0	0	0	0	0	0	0	0	0	0	0	0	0	0	0	0.000117112	0	0	0	0	0	0	0	0.000370679	0	0	0	0	0	0.00215812	0	2.58012e-05	0	0	0	0	0	0	0	0.00863903	0	0	0	0	0	0	0	0.0020802	0	0.0179748	1	1	0	0	0	0	0	0.00177905	0	0	0	0	0	0	0	0	0	0	0	0	0	0	0	0.000351178	0	0	0	0	0	0	0	0.000370679	0	0	0	0	0	0.0039978	0	7.73971e-05	0	0	0	0	0	0	0	0.00908363	0	0	0	0	0	0	0	0.00231507	0	0.0449258	1	1	0	0.000445898	0	0	0	0.00205261	0	0	0	0.0121605	0	0	0	0	0	0	0	0	0	0	0	0.000117112	0	0	0	0.000137638	0	0.000264236	0	0	0	0	0	0	0	0.00632938	0	2.58012e-05	0	0.0002375	0	0.00357444	0	0	0	0.0175005	0	0	0	0	0	0	0	0.0020802	2	0.573948	0.1134	0	0	0	0.000426439	0	0.00290115	0	0.000399131	0	0	0	0	0	0.00215034	0	0	0	0	0	0.000176	0	0.00105401	0	0.000386675	0	0.00495499	0	0.00105694	0	0.00593086	0	0	0	0	0	0.0100062	0	2.58012e-05	0	0	0	0.00670412	0	0.0368902	1	0.0551702	0	0	0	0.0489492	1	0.396766	0	0.0528863	0.0515122	0.116255	0	0.0142257	0.014125	0.0243851	0	0.016989	0.0168455	0.0299214	0	0.0358973	0.0352607	0.0842738	2	0.602178	0.023331	0	0.0669568	0.0647644	0.135065	0	0.0152076	0.0150925	0.026321	0	0.0186597	0.0184867	0.0335588	0	0.0482971	0.0471494	0.100975	2	0.637406	0.0269716	0	0.0469137	1	1	0	0.0107732	1	1	0	0.0130199	1	1	0	0.0338938	1	1	0	0.387905	1
ENSG00000161992	C16orf11	NA	1	1	All	0	0.0520406	1	1	0	0	0	0.000663462	0	0	0	0	0	0.00111111	0	0	0	0	0	0	0	0	0	0	0	0	0	0.00640095	0	0	0	0	0	0	0	0.00182767	0	0.000119209	0	0.0155613	0	0.0021587	0	0	0	0.00228571	0	0	0	0.00908766	0	0	0	0	0	0	0	0.0128248	0	0.0078655	1	1	0	0	0	0	0	0	0	0	0	0	0	0	0	0	0	0	0	0	0	0	0	0	0	0	0	0	0	0	0	0	0	0.00182767	0	0	0	0.00125301	0	0.000358959	0	0	0	0.000383917	0	0	0	0	0	0	0	0	0	0	0	0.00404195	0	0.0112647	1	1	0	0	0	0	0	0	0	0	0	0	0	0	0	0	0	0	0	0	0	0	0	0	0	0	0	0	0	0	0	0	0	0.00182767	0	0	0	0.00313256	0	0.000874525	0	0	0	0.000922137	0	0	0	0	0	0	0	0	0	0	0	0.00450784	0	0.0407758	1	1	0	0	0	0.000663462	0	0	0	0	0	0.00111111	0	0	0	0	0	0	0	0	0	0	0	0	0	0.00640095	0	0	0	0	0	0	0	0	0	0.000119209	0	0.0124287	0	0.00128417	0	0	0	0.00136357	0	0	0	0.00908766	0	0	0	0	0	0	0	0.00831695	1	1.64251	0.806506	0	0.0160523	1	0.440457	0	0.0996663	0	0.00101788	0	0	0	0.058606	0	0.00957028	0	0	0	0	0	0.000704	0	0.00573848	0	0.0158477	0	0.0273317	0	0.0282732	0	0.000370679	0	0.00799126	0	0.000476837	0	0.254011	0	0.0195601	0	0.0002375	0	0.0420169	0	0.0276452	0	0.169497	0	0.0447847	0	0.0423175	0	0.330333	0	0.046758	0.0456817	0.10994	0	0.00700668	0.00698219	0.01472	0	0.00930232	0.00925919	0.0201169	0	0.0374557	0.0367629	0.0858614	1	1.5481	0.458142	0	0.0533436	0.0519458	0.121964	0	0.00768734	0.00765786	0.0164506	0	0.0113936	0.0113289	0.0243304	0	0.04195	0.0410823	0.0947205	1	1.78386	0.532343	0	0.0321945	1	1	0	0.00551987	1	1	0	0.00788684	1	1	0	0.0243077	1	1	1	1.17627	0.691571
ENSG00000089012	SIRPG	NA	1	1	All	0	0.220532	1	1	0	0.0111128	0	0.0106522	0	0.014861	0	0.00298943	0	0	0	0.00581953	0	0.018704	0	0	0	0	0	0.000176	0	0	0	0	0	0	0	0	0	0	0	0.00366318	0	0	0	0.106421	0	0.00348658	0	0	0	0.00587501	0	0	0	0.0157067	0	0	0	0	0	0.021064	0	0	0	0.202021	1	1	0	0.00401308	0	0.00232172	0	0.014861	0	0.00251355	0	0	0	0.00427909	0	0.018704	0	0	0	0	0	0.000176	0	0	0	0	0	0	0	0	0	0	0	0.00366318	0	0	0	0.105357	0	0.00348658	0	0	0	0.00587501	0	0	0	0.0157067	0	0	0	0	0	0.021064	0	0	0	0.215533	1	1	0	0.00932926	0	0.00761971	0	0.014861	0	0.00296866	0	0	0	0.00570066	0	0.018704	0	0	0	0	0	0.000176	0	0	0	0	0	0	0	0	0	0	0	0.00366318	0	0	0	0.106378	0	0.00348658	0	0	0	0.00587501	0	0	0	0.0157067	0	0	0	0	0	0.021064	0	0	0	0.00499873	1	1	0	0.00178359	0	0.00303246	0	0	0	2.07732e-05	0	0	0	0.000118864	0	0	0	0	0	0	0	0	0	0	0	0	0	0	0	0	0	0	0	0	0	0	0	4.30502e-05	0	0	0	0	0	0	0	0	0	0	0	0	0	0	0	0	0	0	0	0.970414	1	0	0.0111474	0	0.280929	0	0.00562328	0	0.00251355	0	0	0	0.00190182	0	0.018704	0	0.00173611	0	0.00100369	0	0.000176	0	0.00455115	0	0.00348007	0	0	0	0.00105694	0	0	0	5.72372e-05	0	0.000119209	0	0.261731	0	0.0297317	0	0	0	0.0204883	0	0	0	0.0974358	0	0.0127201	0	0.0226675	0	0.192641	0	0.18523	0.169087	0.219745	0	0.168629	0.155178	0.162241	0	0.180585	0.165218	0.175794	0	0.00464505	0.00463428	0.029959	0	0.892632	0.590424	0	0.2829	0.246405	0.295079	0	0.258167	0.227534	0.233593	0	0.277288	0.242164	0.252672	0	0.00561286	0.00559714	0.036231	0	1.14027	0.680268	0	0.14846	1	1	0	0.135207	1	1	0	0.144892	1	1	0	0.00356771	1	1	0	0.649435	1
ENSG00000152022	LIX1L	NA	1	1	All	0	0.0843351	1	1	0	0	0	0.000758114	0	0.000658996	0	0	0	0	0	0	0	0	0	0	0	0	0	0	0	0.000117112	0	0.000386675	0	0.000550554	0	0.000264236	0	0	0	0.000352309	0	0	0	0.0206597	0	0.00041282	0	0.0002375	0	0.000772271	0	0.0209563	0	0.00998492	0	0	0	0.004589	0	0.021064	0	0.00257064	0	0.00566601	1	1	0	0	0	0	0	0	0	0	0	0	0	0	0	0	0	0	0	0	0	0	0	0	0	0	0	0	0	0.000264236	0	0	0	0	0	0	0	0.000785836	0	0	0	0	0	2.69375e-05	0	0	0	0	0	0	0	0.004589	0	0	0	0	0	0.00895446	1	1	0	0	0	0	0	0	0	0	0	0	0	0	0	0	0	0	0	0	0	0	0	0	0	0	0	0	0	0.000264236	0	0	0	0	0	0	0	0.00391269	0	0	0	0	0	0.00018854	0	0	0	0	0	0	0	0.004589	0	0	0	0	0	0.0753806	1	1	0	0	0	0.000758114	0	0.000658996	0	0	0	0	0	0	0	0	0	0	0	0	0	0	0	0.000117112	0	0.000386675	0	0.000550554	0	0	0	0	0	0.000352309	0	0	0	0.016747	0	0.00041282	0	0.0002375	0	0.000583731	0	0.0209563	0	0.00998492	0	0	0	0	0	0.021064	0	0.00257064	0	0.207596	1	0	0	0	0.000758114	0	0.000370685	0	0.000747833	0	0	0	0	0	0	0	0	0	0	0	0	0	0.00105401	0	0.0015467	0	0.00123875	0	0	0	0	0	0	0	0.000119209	0	0.0379818	0	0.00282694	0	0	0	0.00527975	0	0	0	0.044199	0	0	0	0.0165076	0	0.0949661	0	0.0800346	0.0769156	0.140229	0	0.00551011	0.00549496	0.0122017	0	0.00822698	0.00819324	0.0183962	0	0.0718076	0.0692901	0.118045	0	0.221679	0.198828	0	0.0737909	0.0711341	0.140921	0	0.00574948	0.00573298	0.0131461	0	0.00917429	0.00913234	0.021127	0	0.0646166	0.0625732	0.116618	0	0.211006	0.190231	0	0.0534657	1	1	0	0.0032081	1	1	0	0.0053881	1	1	0	0.0480776	1	1	0	0.127434	1
ENSG00000269955	LUC7L2	NA	1	1	All	0	0.0241024	1	1	0	0	0	0.000284405	0	4.11872e-05	0	8.30769e-05	0	0	0	0.000118864	0	0.00117283	0	0	0	0	0	0	0	0	0	0	0	0	0	0	0	0.0014812	0	0.00199883	0	0.000119209	0	0.00551841	0	0.000924145	0	0	0	0.000660076	0	0	0	0	0	0	0	0.00252715	0	0.00917297	0	0	0	0.0152503	1	1	0	0	0	0	0	0	0	2.07732e-05	0	0	0	0.000118864	0	0.00117283	0	0	0	0	0	0	0	0	0	0	0	0	0	0	0	0.000370679	0	0.000942454	0	0.000119209	0	0.0026704	0	0.000358959	0	0	0	0.000303142	0	0	0	0	0	0	0	0	0	0.00917297	0	0	0	0.0173198	1	1	0	0	0	0	0	0	0	6.23037e-05	0	0	0	0.000118864	0	0.00117283	0	0	0	0	0	0	0	0	0	0	0	0	0	0	0	0.00111052	0	0.00105637	0	0.000119209	0	0.00358466	0	0.000565186	0	0	0	0.000356934	0	0	0	0	0	0	0	0	0	0.00917297	0	0	0	0.00678251	1	1	0	0	0	0.000284405	0	4.11872e-05	0	2.07732e-05	0	0	0	0	0	0	0	0	0	0	0	0	0	0	0	0	0	0	0	0	0	0.000370679	0	0.000942454	0	0	0	0.00193376	0	0.000358959	0	0	0	0.000303142	0	0	0	0	0	0	0	0.00252715	0	0	0	0	4	2.75502	0.298072	0	0	0	0.00397852	0	0.0105439	0	0.00830926	0	0	0	0.00760726	0	0.0128676	0	0	0	0	0	0.000704	0	0.00990586	0	0	0	0.00328373	0	0.00237812	0	0.00333611	0	0.023564	0	0.00584126	2	1.85312	0	0.0676417	0	0.00095	1	0.105287	0	0	1	0.236635	0	0.0157051	0	0.00252715	0	0.380831	0	0.0207736	0.0205593	0.0806991	0	0.0137829	0.0136884	0.0238848	0	0.0153474	0.0152303	0.0280034	0	0.00542613	0.00541144	0.0328356	3	2.39776	0.220808	0	0.0268079	0.0264518	0.094489	0	0.0170141	0.0168701	0.0282918	0	0.0196643	0.0194722	0.0347035	0	0.00714357	0.00711812	0.0414395	4	3.04414	0.192208	0	0.0176424	1	1	0	0.0105959	1	1	0	0.012047	1	1	0	0.00559534	1	1	4	1.80772	0.109952
ENSG00000174099	MSRB3	NA	1	1	All	0	0.0715244	1	1	0	0.000445898	0	0.00383795	0	0.000370685	0	0	0	0	0	0	0	0.00175781	0	0.000771605	0	0	0	0	0	0.00145849	0	0	0	0.00191481	0	0.000264236	0	0	0	0.000228949	0	0	0	0.00350081	0	2.58012e-05	0	0	0	0.00010775	0	0	0	0	0	0	0	0.005264	0	0.0515756	0	0	0	0.00868521	1	1	0	0.000445898	0	0.00383795	0	0	0	0	0	0	0	0	0	0.00175781	0	0.000771605	0	0	0	0	0	0.00145849	0	0	0	0	0	0	0	0	0	0	0	0	0	0.000413456	0	0	0	0	0	0	0	0	0	0	0	0	0	0	0	0	0	0	0	0.00900605	1	1	0	0.000445898	0	0.00383795	0	0	0	0	0	0	0	0	0	0.00175781	0	0.000771605	0	0	0	0	0	0.00145849	0	0	0	0	0	0	0	0	0	0	0	0	0	0.000734302	0	0	0	0	0	0	0	0	0	0	0	0	0	0	0	0	0	0	0	0.0625183	1	1	0	0	0	0	0	0.000370685	0	0	0	0	0	0	0	0	0	0	0	0	0	0	0	0	0	0	0	0.00191481	0	0.000264236	0	0	0	0.000228949	0	0	0	0.00276651	0	2.58012e-05	0	0	0	0.00010775	0	0	0	0	0	0	0	0.005264	0	0.0515756	0	0	1	0.976022	0.623193	0	0.0285375	0	0.358635	0	0.0133447	0	0.000519329	0	0.00111111	0	0.0143825	0	0.0945309	0	0.00173611	0	0	0	0.000176	0	0.0250439	0	0.00618679	0	0.0241115	0	0.000264236	0	0	0	0.000515135	0	0.000119209	0	0.00937933	0	0.000350024	0	0.00095	0	0.00972444	1	0.0142674	0	0.105907	0	0.0127201	0	0.00945173	0	0.244057	0	0.0692318	0.0668896	0.130642	0	0.00727181	0.00724544	0.0151775	0	0.00753526	0.00750694	0.0172116	0	0.0616965	0.0598318	0.109325	1	0.991825	0.261234	0	0.0834327	0.080047	0.149169	0	0.0203107	0.0201058	0.0319885	0	0.0206421	0.0204305	0.0358513	0	0.0627906	0.0608599	0.114978	1	1.20071	0.337628	0	0.0575194	1	1	0	0.00591154	1	1	0	0.00613305	1	1	0	0.0513863	1	1	1	0.74721	0.526314
ENSG00000157653	C9orf43	NA	1	1	All	0	0.0672167	1	1	0	0	0	0.000426439	0	4.11872e-05	0	2.07732e-05	0	0	0	0	0	0	0	0	0	0	0	0	0	0.000117112	0	0.000386675	0	0.000137638	0	0.000264236	0	0	0	0	0	0	0	0.00377797	0	0.000358953	0	0	0	0.00016504	0	0	0	0.0113308	0	0	0	0.000465303	0	0.0404273	0	0.00929734	0	0.0167929	1	1	0	0	0	0.000426439	0	4.11872e-05	0	2.07732e-05	0	0	0	0	0	0	0	0	0	0	0	0	0	0.000117112	0	0.000386675	0	0.000137638	0	0	0	0	0	0	0	0	0	0.00354819	0	0.000153695	0	0	0	0.00016504	0	0	0	0.0113308	0	0	0	0.000465303	0	0	0	0	0	0.0169735	1	1	0	0	0	0.000426439	0	4.11872e-05	0	2.07732e-05	0	0	0	0	0	0	0	0	0	0	0	0	0	0.000117112	0	0.000386675	0	0.000137638	0	0	0	0	0	0	0	0	0	0.00367726	0	0.000205258	0	0	0	0.00016504	0	0	0	0.0113308	0	0	0	0.000465303	0	0	0	0	0	0.0502432	1	1	0	0	0	0	0	0	0	0	0	0	0	0	0	0	0	0	0	0	0	0	0	0	0	0	0	0	0	0.000264236	0	0	0	0	0	0	0	0.000100706	0	0.000153695	0	0	0	0	0	0	0	0	0	0	0	0	0	0.0404273	0	0.00929734	0	0.482968	1	0	0.00401308	0	0.0580431	0	0.00333616	0	0.00033237	0	0	0	0.00413395	0	0.00703122	0	0	0	0	0	0.001584	0	0.00187379	0	0.0015467	0	0.000550554	0	0.000264236	0	0	0	0.00123753	0	0.000119209	0	0.0389137	0	0.00523327	0	0	0	0.0204895	0	0	0	0.0301132	0	0	0	0.0125648	0	0.291587	0	0.0646538	0.0626081	0.126775	0	0.0155966	0.0154756	0.0258814	0	0.0157114	0.0155887	0.0284395	0	0.0489424	0.047764	0.0972271	0	0.571893	0.435544	0	0.0668991	0.0647104	0.135065	0	0.0172274	0.0170799	0.0285332	0	0.0174221	0.0172712	0.0320575	0	0.049477	0.048273	0.102058	0	0.638087	0.471698	0	0.0426153	1	1	0	0.0115816	1	1	0	0.0117129	1	1	0	0.0309024	1	1	0	0.391336	1
ENSG00000100918	REC8	NA	1	1	All	0	0.0278587	1	1	0	0	0	0.000663462	0	0.00724683	0	2.07732e-05	0	0	0	0	0	0.000195312	0	0	0	0	0	0.000176	0	0	0	0	0	0.000137638	0	0.00169895	0	0	0	0	0	0	0	0.00814657	0	0.000103198	0	0.0002375	0	0.000660084	0	0	0	0	0	0	0	0	0	0.00857237	0	0	0	0.00539678	1	1	0	0	0	0.000663462	0	0.000788991	0	0	0	0	0	0	0	0	0	0	0	0	0	0	0	0	0	0	0	0.000137638	0	0	0	0	0	0	0	0	0	0.00288331	0	2.58012e-05	0	0.0002375	0	0.000660084	0	0	0	0	0	0	0	0	0	0	0	0	0	0.00764566	1	1	0	0	0	0.000663462	0	0.00128147	0	0	0	0	0	0	0	0	0	0	0	0	0	0	0	0	0	0	0	0.000137638	0	0	0	0	0	0	0	0	0	0.00458812	0	7.73971e-05	0	0.0002375	0	0.000660084	0	0	0	0	0	0	0	0	0	0	0	0	0	0.020213	1	1	0	0	0	0	0	0.00596536	0	2.07732e-05	0	0	0	0	0	0.000195312	0	0	0	0	0	0.000176	0	0	0	0	0	0	0	0.00169895	0	0	0	0	0	0	0	0.00355845	0	2.58012e-05	0	0	0	0	0	0	0	0	0	0	0	0	0	0.00857237	0	0	0	0.416126	1	0	0.000445898	0	0.0409017	0	0.0115842	0	0.000186958	0	0	0	0.00609488	0	0.00488279	0	0	0	0	0	0	0	0.00180893	0	0	0	0.00674429	0	0.0137382	0	0.0140275	0	0.00692832	0	0.00107288	0	0.0859695	0	0.0309654	0	0	0	0.0105373	0	0.0302239	0	0.0522671	0	0	0	0.00186121	0	0.0958855	0	0.0258478	0.0255166	0.0885398	0	0.00526348	0.00524965	0.0117796	0	0.00714737	0.00712188	0.016567	0	0.0187004	0.0185266	0.062477	0	0.39858	0.328727	0	0.0353904	0.0347715	0.104849	0	0.0100697	0.0100192	0.0199926	0	0.0123889	0.0123124	0.0256901	0	0.0230016	0.0227391	0.0727818	0	0.472351	0.376465	0	0.019308	1	1	0	0.00391639	1	1	0	0.00542181	1	1	0	0.0138862	1	1	0	0.285556	1
ENSG00000169964	TMEM42	NA	1	1	All	0	0.0870905	1	1	0	0	0	0.000426439	0	0.00596536	0	0.000186927	0	0	0	0	0	0	0	0	0	0	0	0	0	0	0	0	0	0.00220222	0	0.000264236	0	0	0	0	0	0	0	0.0271374	0	0.00169568	0	0	0	0.00153536	0	0	0	0.0117794	0	0	0	0	0	0.018663	0	0.0172344	0	0.00580765	1	1	0	0	0	0	0	0	0	2.07732e-05	0	0	0	0	0	0	0	0	0	0	0	0	0	0	0	0	0	0	0	0	0	0	0	0	0	0	0	0.000119924	0	0.000153695	0	0	0	0	0	0	0	0	0	0	0	0	0	0	0	0.00551326	0	0.00711871	1	1	0	0	0	0	0	0	0	0.000103834	0	0	0	0	0	0	0	0	0	0	0	0	0	0	0	0	0	0	0	0	0	0	0	0	0	0	0	0.000627105	0	0.00041151	0	0	0	0	0	0	0	0	0	0	0	0	0	0	0	0.00597626	0	0.0799718	1	1	0	0	0	0.000426439	0	0.00596536	0	8.30926e-05	0	0	0	0	0	0	0	0	0	0	0	0	0	0	0	0	0	0.00220222	0	0.000264236	0	0	0	0	0	0	0	0.0265103	0	0.00128417	0	0	0	0.00153536	0	0	0	0.0117794	0	0	0	0	0	0.018663	0	0.0112581	0	0.138529	1	0	0.000445898	0	0.000758114	0	0.000788991	0	2.07732e-05	0	0	0	0	0	0.000781247	0	0.000192901	0	0	0	0	0	0.000117112	0	0	0	0.00344096	0	0.00105694	0	0.00148272	0	0.00681201	0	0.000119209	0	0.00765327	0	0.000153695	0	0.0002375	0	0.00307164	0	0	0	0.0237785	0	0.0604271	0	0	0	0.0271905	0	0.0772663	0.0743566	0.137877	0	0.00463512	0.00462439	0.0106532	0	0.00555121	0.00553583	0.0138383	0	0.071715	0.0692039	0.118014	0	0.12819	0.120314	0	0.091422	0.0873675	0.155994	0	0.00602995	0.00601181	0.013671	0	0.00827555	0.00824141	0.0196387	0	0.0831464	0.0797836	0.132583	0	0.150605	0.139813	0	0.0522233	1	1	0	0.00326852	1	1	0	0.00421409	1	1	0	0.0480092	1	1	0	0.0813184	1
ENSG00000137628	DDX60	NA	1	1	All	0	0.117031	1	1	0	0.00178167	0	0.000426349	0	0.00289779	0	0.000332245	0	0	0	0.00762353	0	0	0	0	0	0	0	0	0	0.00627224	0	0.00348007	0	0.000550366	0	0	0	0.000370679	0	0	0	0	0	0.0395474	0	0.00257915	0	0	0	0.000969751	0	0	0	0.0238949	0	0.0157051	0	0	0	0	0	0.0105997	0	0.0971195	1	1	0	0.000445898	0	0.000189528	0	0.00289779	0	8.30926e-05	0	0	0	0.00762353	0	0	0	0	0	0	0	0	0	0.00627224	0	0.00348007	0	0.000137638	0	0	0	0	0	0	0	0	0	0.0270846	0	0.00126426	0	0	0	0.000969751	0	0	0	0.0238949	0	0.0157051	0	0	0	0	0	0.00707109	0	0.109787	1	1	0	0.00133577	0	0.000378967	0	0.00289779	0	0.000249152	0	0	0	0.00762353	0	0	0	0	0	0	0	0	0	0.00627224	0	0.00348007	0	0.000412727	0	0	0	0	0	0	0	0	0	0.0366813	0	0.00234694	0	0	0	0.000969751	0	0	0	0.0238949	0	0.0157051	0	0	0	0	0	0.00753868	0	0.00724403	1	1	0	0.000445898	0	4.73821e-05	0	0	0	8.30926e-05	0	0	0	0	0	0	0	0	0	0	0	0	0	0	0	0	0	0.000137638	0	0	0	0.000370679	0	0	0	0	0	0.00286605	0	0.000232211	0	0	0	0	0	0	0	0	0	0	0	0	0	0	0	0.00306107	2	2.70684	0.752579	0	0.0111474	0	0.200189	0	0.100091	0	0.00467396	0	0.0121605	0	0.058606	0	0.0163727	0	0.00173611	0	0.00100369	0	0.000704	0	0.0248529	0	0.00618679	0	0.0496875	0	0.00237812	0	0.030025	1	0.212007	0	0.0171661	0	0.857301	0	0.0516556	0	0.00095	0	0.0692863	0	0.0302239	0	0.282582	0	0.0716411	0	0.145829	1	0.448386	0	0.105214	0.099868	0.160593	0	0.0884025	0.0846076	0.0937402	0	0.0985	0.0938043	0.106377	0	0.00671381	0.00669132	0.0371804	1	2.50928	0.714601	0	0.122016	0.114865	0.179626	0	0.0993546	0.0945784	0.104512	0	0.114276	0.107989	0.122428	0	0.00773929	0.00770942	0.0432863	2	3.10077	0.599003	0	0.0757674	1	1	0	0.0633643	1	1	0	0.0719965	1	1	0	0.00377094	1	1	2	1.90228	0.566897
ENSG00000170293	CMTM8	NA	1	1	All	0	0.0213564	1	1	0	0	0	0.000663462	0	0	0	2.07732e-05	0	0	0	0	0	0	0	0	0	0.00100369	0	0.000176	0	0.00180877	0	0	0	0.000137638	0	0	0	0	0	0	0	0.000119209	0	0.00190139	0	0.000153695	0	0	0	0.000430933	0	0	0	0.0104336	0	0	0	0.000465303	0	0	0	0.00404195	0	0.00557797	1	1	0	0	0	0	0	0	0	0	0	0	0	0	0	0	0	0	0	0	0	0.000176	0	0.000787802	0	0	0	0	0	0	0	0	0	0	0	0	0	0.000329785	0	0	0	0	0	0.000242438	0	0	0	0	0	0	0	0	0	0	0	0.00404195	0	0.00611102	1	1	0	0	0	0	0	0	0	0	0	0	0	0	0	0	0	0	0	0	0	0.000176	0	0.00102097	0	0	0	0	0	0	0	0	0	0	0	0	0	0.000468112	0	0	0	0	0	0.000403996	0	0	0	0	0	0	0	0	0	0	0	0.00404195	0	0.0152453	1	1	0	0	0	0.000663462	0	0	0	2.07732e-05	0	0	0	0	0	0	0	0	0	0.00100369	0	0	0	0.000787802	0	0	0	0.000137638	0	0	0	0	0	0	0	0.000119209	0	0.00143328	0	0.000153695	0	0	0	2.69375e-05	0	0	0	0.0104336	0	0	0	0.000465303	0	0	0	0	0	0.23549	1	0	0.0111474	0	0.0773476	0	0.00196374	0	8.30926e-05	0	0	0	0.000677835	0	0.00312499	0	0	0	0	0	0	0	0	0	0	0	0	0	0.00105694	0	0	0	0	0	0	0	0.00467069	0	0.000358959	0	0	0	0	0	0.0176118	0	0.0774801	0	0	0	0	0	0.0399671	0	0.0189311	0.018753	0.0773035	0	0.00420419	0.00419536	0.00989607	0	0.00452163	0.00451142	0.0119464	0	0.0144095	0.0143061	0.0553474	0	0.239386	0.212889	0	0.0226526	0.022398	0.0879373	0	0.00605072	0.00603245	0.0137066	0	0.00666324	0.00664109	0.0168339	0	0.0159894	0.0158622	0.0616581	0	0.253789	0.224145	0	0.0146953	1	1	0	0.00356093	1	1	0	0.00394084	1	1	0	0.0107544	1	1	0	0.16367	1
ENSG00000181458	TMEM45A	NA	1	1	All	0	0.0707064	1	1	0	0.000445898	0	0.000189528	0	0.000415089	0	8.30926e-05	0	0	0	0.00854879	0	0	0	0	0	0	0	0	0	0	0	0	0	0.000137638	0	0	0	0	0	0.0437079	0	0.00107288	0	0.00194504	0	0	0	0	0	0.00205358	0	0	0	0.00953629	0	0	0	0	0	0	0	0.00257064	0	0.0530927	1	1	0	0.000445898	0	0	0	0	0	8.30926e-05	0	0	0	0.00854879	0	0	0	0	0	0	0	0	0	0	0	0	0	0	0	0	0	0	0	0.0404999	0	0.00107288	0	0.000906784	0	0	0	0	0	0.00153536	0	0	0	0	0	0	0	0	0	0	0	0	0	0.0558709	1	1	0	0.000445898	0	0	0	0	0	8.30926e-05	0	0	0	0.00854879	0	0	0	0	0	0	0	0	0	0	0	0	0	0	0	0	0	0	0	0.0427655	0	0.00107288	0	0.00120429	0	0	0	0	0	0.00175044	0	0	0	0	0	0	0	0	0	0	0	0	0	0.0148355	1	1	0	0	0	0.000189528	0	0.000415089	0	0	0	0	0	0	0	0	0	0	0	0	0	0	0	0	0	0	0	0.000137638	0	0	0	0	0	0.000942454	0	0	0	0.000740752	0	0	0	0	0	0.000303142	0	0	0	0.00953629	0	0	0	0	0	0	0	0.00257064	0	0.475621	1	0	0.000445898	0	0.00473821	0	0.0118105	0	0.00168263	0	0	0	0.0165158	0	0.00312499	0	0.000771605	0	0	0	0.000704	0	0.000468447	0	0	0	0.000550554	0	0.000264236	0	0.00148272	0	0.0315192	0	0.00107288	0	0.143876	0	0.00796706	0	0.0002375	0	0.0284334	0	0	0	0.0960757	0	0.0328803	0	0.0057293	0	0.0852693	0	0.0640824	0.0620723	0.126353	0	0.0472943	0.0461933	0.0570358	0	0.0495735	0.0483648	0.0628298	0	0.0145089	0.0144042	0.0555098	0	0.43281	0.351316	0	0.0770137	0.0741228	0.143336	0	0.0589837	0.0572779	0.0686273	0	0.0618929	0.0600165	0.0765078	0	0.0151208	0.0150071	0.0600392	0	0.554625	0.425712	0	0.047659	1	1	0	0.0395615	1	1	0	0.0416343	1	1	0	0.00602474	1	1	0	0.314906	1
ENSG00000105639	JAK3	Consensus	1	1	All	0	0.19829	1	1	0	0.000445898	0	0.0031261	0	0.00593079	0	0.00033237	0	0	0	0.000677835	0	0.00312499	0	0	0	0	0	0.001584	0	0	0	0.000386675	0	0.00344096	0	0.00105694	0	0.00926092	0	0.00140889	0	0.00242615	0	0.0707084	0	0.00687602	0	0	0	0.00812809	0	0	0	0.0497987	0	0	0	0.00252715	0	0.0254589	0	0.00158977	0	0.00416405	1	1	0	0	0	0.000284405	0	4.11872e-05	0	0	0	0	0	0	0	0	0	0	0	0	0	0	0	0	0	0	0	0	0	0	0	0.000370679	0	0	0	0.00242615	0	0.000425499	0	0.000232211	0	0	0	0.000383917	0	0	0	0	0	0	0	0	0	0	0	0	0	0.0143724	1	1	0	0	0	0.000757552	0	0.000947137	0	0	0	0	0	0	0	0	0	0	0	0	0	0	0	0	0	0	0	0	0	0	0	0.00333006	0	0	0	0.00242615	0	0.00350323	0	0.00162494	0	0	0	0.00178329	0	0	0	0	0	0	0	0	0	0	0	0	0	0.183917	1	1	0	0.000445898	0	0.00236854	0	0.00498365	0	0.00033237	0	0	0	0.000677835	0	0.00312499	0	0	0	0	0	0.001584	0	0	0	0.000386675	0	0.00344096	0	0.00105694	0	0.00593086	0	0.00140889	0	0	0	0.0672052	0	0.00525108	0	0	0	0.0063448	0	0	0	0.0497987	0	0	0	0.00252715	0	0.0254589	0	0.00158977	6	6.44631	0.623106	0	0.0445898	0	0.248492	0	0.0504543	0	0.0140427	0	0	0	0.0696828	0	0.00488279	0	0.000771605	0	0	0	0.002816	0	0.0338453	0	0.00966686	0	0.00674429	0	0.000264236	0	0.00926697	0	0.0731374	0	0.0101166	2	3.9067	0	0.142041	0	0.0021375	0	0.191196	0	0.104725	0	0.379157	0	0	0	0.150126	4	0.991447	0	0.167927	0.154584	0.207008	0	0.00141582	0.00141482	0.0045557	0	0.0087062	0.00866841	0.0191732	0	0.159221	0.147192	0.188457	6	5.85306	0.37011	0	0.221359	0.198571	0.25234	0	0.00779882	0.00776849	0.016636	0	0.0190522	0.0188718	0.0340338	0	0.202307	0.183156	0.226112	6	7.41149	0.609638	0	0.127557	1	1	0	0.00141822	1	1	0	0.00837722	1	1	0	0.119179	1	1	2	4.56117	0.941887
ENSG00000251349	MSANTD3-TMEFF1	NA	1	1	All	0	0.0265477	1	1	0	0	0	0	0	0	0	0	0	0	0	0	0	0	0	0	0	0	0	0	0	0	0	0	0	0	0	0	0	0	0	0.00327428	0	0.000119209	0	0.00527416	0	0.000103205	0	0	0	0.00016504	0	0.0176118	0	0	0	0	0	0	0	0	0	0	0	0.00439426	1	1	0	0	0	0	0	0	0	0	0	0	0	0	0	0	0	0	0	0	0	0	0	0	0	0	0	0	0	0	0	0	0	0.00327428	0	0.000119209	0	0.00100077	0	0	0	0	0	0	0	0	0	0	0	0	0	0	0	0	0	0	0	0.00501747	1	1	0	0	0	0	0	0	0	0	0	0	0	0	0	0	0	0	0	0	0	0	0	0	0	0	0	0	0	0	0	0	0	0.00327428	0	0.000119209	0	0.00162398	0	0	0	0	0	0	0	0	0	0	0	0	0	0	0	0	0	0	0	0.0215302	1	1	0	0	0	0	0	0	0	0	0	0	0	0	0	0	0	0	0	0	0	0	0	0	0	0	0	0	0	0	0	0	0	0	0	0	0	0.00365018	0	0.000103205	0	0	0	0.00016504	0	0.0176118	0	0	0	0	0	0	0	0	0	0	1	0.0259942	0.0256593	0	0.000445898	1	0.00492549	0	0.00149197	0	2.07732e-05	0	0	0	0	0	0.000781247	0	0	0	0	0	0	0	0.000117112	0	0	0	0.000820232	0	0	0	0	0	0	0	0	0	0.0133363	0	0.00191612	0	0	0	0.00213909	0	0	0	0	0	0	0	0	0	0	0	0.0251894	0.0248748	0.087421	0	0.00410027	0.00409188	0.00972095	0	0.00461257	0.00460195	0.0121215	0	0.0205768	0.0203665	0.0657261	1	0.0298874	0.000437829	0	0.0271799	0.0268139	0.0948615	0	0.00478691	0.00477547	0.011461	0	0.00543055	0.00541584	0.0145978	0	0.0217493	0.0215145	0.070979	1	0.0400028	0.000779092	0	0.0178651	1	1	0	0.00378631	1	1	0	0.00421595	1	1	0	0.0136491	1	1	1	0.0259501	0.0256163
ENSG00000138674	SEC31A	NA	1	1	All	0	0.48372	1	1	0	0	0	0.00170576	0	0.00785048	0	0.000519329	0	0	0	0	0	0	0	0	0	0	0	0	0	0.00105401	0	0.000386675	0	0.00123875	0	0	0	0	0	0.00290455	0	0.00107288	0	0.038795	0	0.00292028	0	0.0002375	0	0.0113057	0	0.0209563	0	0.141256	0	0.0216752	0	0.0428404	0	0.16378	0	0.0232204	0	0.00581961	1	1	0	0	0	0	0	0.00149197	0	0	0	0	0	0	0	0	0	0	0	0	0	0	0	0	0	0	0	0	0	0	0	0	0	0	0	0	0	0.00143366	0	0.000153695	0	0	0	0.000660084	0	0	0	0	0	0	0	0	0	0	0	0.0020802	0	0.0166316	1	1	0	0	0	0	0	0.00321793	0	0	0	0	0	0	0	0	0	0	0	0	0	0	0	0	0	0	0	0	0	0	0	0	0	0	0	0	0	0.00700872	0	0.000514637	0	0	0	0.00216603	0	0	0	0	0	0	0	0	0	0	0	0.00372429	0	0.467088	1	1	0	0	0	0.00170576	0	0.00463255	0	0.000519329	0	0	0	0	0	0	0	0	0	0	0	0	0	0.00105401	0	0.000386675	0	0.00123875	0	0	0	0	0	0.00290455	0	0.00107288	0	0.0317863	0	0.00240565	0	0.0002375	0	0.00913968	0	0.0209563	0	0.141256	0	0.0216752	0	0.0428404	0	0.16378	0	0.0194961	0	1.5046	1	0	0.00178359	0	0.0345416	0	0.0281281	0	0.00132948	0	0.00111111	0	0.00274481	0	0.000781247	0	0.000192901	0	0	0	0.000176	0	0.0141705	0	0	0	0.00123875	0	0	0	0	0	0.0238295	0	0.00429153	0	0.7843	0	0.0358855	0	0.00095	0	0.036802	0	0.0209563	0	0.181512	0	0	0	0.0472117	0	0.282661	0	0.462341	0.370193	0.398067	0	0.0051581	0.00514482	0.0115871	0	0.0136108	0.0135186	0.0258548	0	0.44873	0.361562	0.383018	0	1.54888	0.787514	0	0.498084	0.392306	0.424682	0	0.00587224	0.00585503	0.0133737	0	0.0173709	0.0172209	0.0320156	0	0.480713	0.381658	0.406219	0	1.76808	0.82934	0	0.311064	1	1	0	0.00383123	1	1	0	0.0110472	1	1	0	0.300017	1	1	0	1.00486	1
ENSG00000117592	PRDX6	NA	1	1	All	0	0.045274	1	1	0	0	0	0.000426439	0	0	0	8.30926e-05	0	0	0	0	0	0	0	0	0	0	0	0	0	0.00314941	0	0	0	0	0	0.000264236	0	0	0	0.00405391	0	0.000119209	0	0.0104221	0	0	0	0	0	0.000430941	0	0	0	0	0	0	0	0	0	0.0263247	0	0	0	0.00670941	1	1	0	0	0	0	0	0	0	0	0	0	0	0	0	0	0	0	0	0	0	0	0	0	0	0	0	0	0	0	0	0	0	0	0	0	0	0.00660166	0	0	0	0	0	0.00010775	0	0	0	0	0	0	0	0	0	0	0	0	0	0.00864005	1	1	0	0	0	0	0	0	0	0	0	0	0	0	0	0	0	0	0	0	0	0	0	0	0	0	0	0	0	0	0	0	0	0	0	0	0	0.00831686	0	0	0	0	0	0.000323191	0	0	0	0	0	0	0	0	0	0	0	0	0	0.036634	1	1	0	0	0	0.000426439	0	0	0	8.30926e-05	0	0	0	0	0	0	0	0	0	0	0	0	0	0.00314941	0	0	0	0	0	0.000264236	0	0	0	0.00405391	0	0.000119209	0	0.00210524	0	0	0	0	0	0.00010775	0	0	0	0	0	0	0	0	0	0.0263247	0	0	0	0.0906993	1	0	0	0	0.00303246	0	0.00290115	0	0.00033237	0	0	0	0	0	0.00117283	0	0	0	0	0	0	0	0.00145849	0	0	0	0.00344096	0	0	0	0.000370679	0	0	0	0.000119209	0	0.0540345	0	0.00215883	0	0.0002375	0	0.00303504	0	0	0	0.0104336	0	0	0	0	0	0.00797177	0	0.0428942	0.0419873	0.106062	0	0.00551443	0.00549925	0.0122096	0	0.00696476	0.00694057	0.0162742	0	0.0359295	0.0352917	0.0843293	0	0.080404	0.0772565	0	0.047804	0.0466794	0.116666	0	0.00681569	0.00679252	0.015024	0	0.00886419	0.00882502	0.0206137	0	0.0389398	0.0381914	0.0917609	0	0.104674	0.0993818	0	0.027137	1	1	0	0.00356363	1	1	0	0.0049332	1	1	0	0.0222038	1	1	0	0.0590181	1
ENSG00000205045	SLFN12L	NA	1	1	All	0	0.124273	1	1	0	0.000445898	0	0.00312565	0	0.0047659	0	0.00132111	0	0	0	0.000118864	0	0	0	0	0	0	0	0	0	0.000117112	0	0	0	0	0	0	0	0	0	0.00140889	0	0.000119209	0	0.0109104	0	0.00824125	0	0.0021375	0	0.000660076	0	0	0	0.0427017	0	0	0	0.013232	0	0.0271905	0	0.00777696	0	0.0992088	1	1	0	0.000445898	0	0.00236854	0	0.0047659	0	0.000839522	0	0	0	0.000118864	0	0	0	0	0	0	0	0	0	0.000117112	0	0	0	0	0	0	0	0	0	0.00140889	0	0.000119209	0	0.00930939	0	0.000615794	0	0	0	0.000303142	0	0	0	0.0305971	0	0	0	0.013232	0	0.0271905	0	0.00777696	0	0.104206	1	1	0	0.000445898	0	0.00284124	0	0.0047659	0	0.000921979	0	0	0	0.000118864	0	0	0	0	0	0	0	0	0	0.000117112	0	0	0	0	0	0	0	0	0	0.00140889	0	0.000119209	0	0.0104523	0	0.00216229	0	0	0	0.000356934	0	0	0	0.0322956	0	0	0	0.013232	0	0.0271905	0	0.00777696	0	0.0200674	1	1	0	0	0	0.000284405	0	0	0	0.000399131	0	0	0	0	0	0	0	0	0	0	0	0	0	0	0	0	0	0	0	0	0	0	0	0	0	0	0	0.000458158	0	0.00607895	0	0.0021375	0	0.000303142	0	0	0	0.0104061	0	0	0	0	0	0	0	0	0	0.381789	1	0	0.0160523	0	0.0355057	0	0.0166603	0	0.00840697	0	0	0	0.00962794	0	0.0148207	0	0	0	0	0	0	0	0.00573848	0	0.0015467	0	0.0111487	0	0.0264236	0	0	0	0.0265266	0	0.000476837	0	0.0945117	0	0.0116693	0	0	0	0.00813715	0	0	0	0.051673	0	0.00376493	0	0.013232	0	0.0258659	0	0.115673	0.109234	0.168347	0	0.0965984	0.0920794	0.101007	0	0.100032	0.0951915	0.107779	0	0.0156415	0.0155198	0.0573669	0	0.347608	0.293624	0	0.132794	0.124355	0.188081	0	0.100074	0.0952296	0.105119	0	0.106425	0.100958	0.11572	0	0.0263692	0.0260246	0.077246	0	0.446109	0.359886	0	0.0703502	1	1	0	0.0573175	1	1	0	0.0608107	1	1	0	0.00953951	1	1	0	0.262873	1
ENSG00000114166	KAT2B	NA	1	1	All	0	0.140919	1	1	0	0	0	0.00066344	0	0.00332505	0	8.30926e-05	0	0	0	0.000118864	0	0.000195312	0	0	0	0	0	0	0	0.00145849	0	0.000386675	0	0.000820232	0	0.00105694	0	0	0	0.00228452	0	0	0	0.0115089	0	0.000615794	0	0	0	0.00182631	0	0	0	0.0466432	0	0	0	0	0	0.0483927	0	0.0215397	0	0.00581019	1	1	0	0	0	0.000284405	0	0.000538581	0	0	0	0	0	0	0	0	0	0	0	0	0	0	0	0	0	0	0	0	0	0	0	0	0	0	0	0	0	0.000945253	0	0	0	0	0	0	0	0	0	0	0	0	0	0	0	0	0	0.00404195	0	0.00886887	1	1	0	0	0	0.000379034	0	0.00136132	0	0	0	0	0	0	0	0	0	0	0	0	0	0	0	0	0	0	0	0	0	0	0	0	0	0	0	0	0	0.00262068	0	0	0	0	0	0	0	0	0	0	0	0	0	0	0	0	0	0.00450784	0	0.13205	1	1	0	0	0	0.000284405	0	0.00196374	0	8.30926e-05	0	0	0	0.000118864	0	0.000195312	0	0	0	0	0	0	0	0.00145849	0	0.000386675	0	0.000820232	0	0.00105694	0	0	0	0.00228452	0	0	0	0.00888825	0	0.000615794	0	0	0	0.00182631	0	0	0	0.0466432	0	0	0	0	0	0.0483927	0	0.0170318	1	0.627378	0.46601	0	0.00713436	0	0.0381564	0	0.00703627	0	0.000519329	0	0.00444444	0	0.0803517	0	0.00312499	0	0.000192901	0	0	0	0.000176	0	0.00507274	0	0.0015467	0	0.00328373	0	0.00105694	0	0.000370679	0	0.000647382	0	0	0	0.123504	0	0.0138594	0	0.0002375	0	0.0148764	0	0	1	0.066573	0	0	0	0.0251797	0	0.230034	0	0.127889	0.120049	0.177388	0	0.00464045	0.0046297	0.0106639	0	0.00722457	0.00719853	0.016698	0	0.120664	0.113669	0.158416	1	0.580311	0.115462	0	0.145083	0.135049	0.19685	0	0.00582767	0.00581073	0.0132892	0	0.00897899	0.0089388	0.0207935	0	0.136104	0.127248	0.175571	1	0.704749	0.157458	0	0.0789887	1	1	0	0.0024486	1	1	0	0.00457432	1	1	0	0.0744144	1	1	0	0.403234	1
ENSG00000136636	KCTD3	Discordant	1	1	All	0	0.0642412	1	1	0	0.000445898	0	4.73821e-05	0	0	0	2.07732e-05	0	0	0	0.000118864	0	0.00215034	0	0	0	0	0	0.000176	0	0	0	0	0	0	0	0.00169895	0	0	0	5.72372e-05	0	0.000119209	0	0.00983717	0	0.001171	0	0	0	0.000969751	0	0	0	0.0130162	0	0	0	0	0	0.0280563	0	0.00635617	0	0.00745444	1	1	0	0	0	0	0	0	0	2.07732e-05	0	0	0	0.000118864	0	0.00215034	0	0	0	0	0	0.000176	0	0	0	0	0	0	0	0.00169895	0	0	0	0	0	0.000119209	0	0.00301661	0	0.000153695	0	0	0	0	0	0	0	0	0	0	0	0	0	0	0	0	0	0.00926756	1	1	0	0	0	0	0	0	0	2.07732e-05	0	0	0	0.000118864	0	0.00215034	0	0	0	0	0	0.000176	0	0	0	0	0	0	0	0.00169895	0	0	0	0	0	0.000119209	0	0.00467503	0	0.000308384	0	0	0	0	0	0	0	0	0	0	0	0	0	0	0	0	0	0.0549736	1	1	0	0.000445898	0	4.73821e-05	0	0	0	0	0	0	0	0	0	0	0	0	0	0	0	0	0	0	0	0	0	0	0	0	0	0	0	5.72372e-05	0	0	0	0.00516214	0	0.000862612	0	0	0	0.000969751	0	0	0	0.0130162	0	0	0	0	0	0.0280563	0	0.00635617	2	0.918289	0.234216	0	0.0160523	0	0.00800758	0	0.0132946	0	0.000519329	0	0	0	0.00962794	0	0.00215034	0	0	0	0.00100369	0	0.000704	0	0.00455115	0	0.00348007	0	0.000550554	0	0	0	0.000370679	0	0	0	0	0	0.0570231	0	0.00551425	0	0.00095	0	0.00972444	0	0.0379037	0	0.190486	0	0	0	0.00597637	2	0.550399	0	0.0583775	0.0567062	0.121419	0	0.00570359	0.00568736	0.0125559	0	0.007155	0.00712946	0.0165728	0	0.0512225	0.0499328	0.0993263	2	0.907571	0.0641093	0	0.0674996	0.0652719	0.135417	0	0.00910794	0.00906658	0.0186475	0	0.010998	0.0109378	0.0237607	0	0.0565016	0.054935	0.109132	2	1.01515	0.0831087	0	0.0401611	1	1	0	0.00485229	1	1	0	0.00606086	1	1	0	0.0341002	1	1	0	0.595141	1
ENSG00000205730	ITPRIPL2	NA	1	1	All	0	0.0300994	1	1	0	0.000445898	0	0	0	0.000415089	0	0.000839522	0	0	0	0.00413355	0	0	0	0	0	0	0	0	0	0	0	0	0	0	0	0	0	0	0	0	0	0	0	0.00353279	0	0.000103205	0	0	0	0.000430978	0	0	0	0.0126767	0	0.000779877	0	0.00128	0	0	0	0.00546177	0	0.00947308	1	1	0	0.000445898	0	0	0	0	0	0	0	0	0	0.000677835	0	0	0	0	0	0	0	0	0	0	0	0	0	0	0	0	0	0	0	0	0	0	0	0.000800766	0	0	0	0	0	2.69375e-05	0	0	0	0	0	0.000779877	0	0.00128	0	0	0	0.00546177	0	0.0108456	1	1	0	0.000445898	0	0	0	0	0	0	0	0	0	0.00138874	0	0	0	0	0	0	0	0	0	0	0	0	0	0	0	0	0	0	0	0	0	0	0	0.00130079	0	0	0	0	0	0.00018854	0	0	0	0	0	0.000779877	0	0.00128	0	0	0	0.00546177	0	0.0192538	1	1	0	0	0	0	0	0.000415089	0	0.000839522	0	0	0	0.00274481	0	0	0	0	0	0	0	0	0	0	0	0	0	0	0	0	0	0	0	0	0	0	0	0.002232	0	0.000103205	0	0	0	0.000242438	0	0	0	0.0126767	0	0	0	0	0	0	0	0	2	0.593471	0.119756	0	0	0	0.000758114	0	0.00669625	0	0.000839522	0	0	0	0.00159277	0	0	0	0	0	0.00100369	0	0.000176	0	0.000468447	0	0.00618679	0	0.0166543	0	0.00105694	0	0.00148272	0	0.00228452	0	0.000119209	0	0.0357639	0	0.00165128	0	0.0002375	0	0.000431	1	0.050223	0	0.128505	0	0	0	0.0017453	1	0.335595	0	0.0280454	0.0276557	0.0908017	0	0.0086217	0.00858464	0.0173211	0	0.00964026	0.00959395	0.0206097	0	0.0184051	0.0182368	0.0619318	2	0.571279	0.0203731	0	0.0306471	0.0301823	0.0995948	0	0.00955052	0.00950506	0.0192718	0	0.0110579	0.010997	0.0238389	0	0.0195892	0.0193986	0.0676398	2	0.608525	0.0239658	0	0.01578	1	1	0	0.00440609	1	1	0	0.0053156	1	1	0	0.0104644	1	1	1	0.371388	0.310224
ENSG00000065615	CYB5R4	NA	1	1	All	0	0.202766	1	1	0	0	0	0.00928689	0	0.000912412	0	0.000186958	0	0	0	0	0	0.00117283	0	0	0	0	0	0	0	0.00314941	0	0.000386675	0	0	0	0.000264236	0	0	0	0.00139983	0	0	0	0.0257504	0	0.00307712	0	0.0002375	0	0.00812837	0	0	0	0.0605417	0	0.00376493	0	0.00128	0	0.0749101	0	0.00831684	0	0.00640404	1	1	0	0	0	0	0	0	0	0	0	0	0	0	0	0	0	0	0	0	0	0	0	0	0	0	0	0	0	0.000264236	0	0	0	0	0	0	0	0.00190702	0	2.58012e-05	0	0	0	0.00016504	0	0	0	0	0	0	0	0	0	0	0	0.00404195	0	0.0128745	1	1	0	0	0	0	0	0	0	0	0	0	0	0	0	0	0	0	0	0	0	0	0	0	0	0	0	0	0	0.000264236	0	0	0	0	0	0	0	0.00697817	0	0.000438568	0	0	0	0.000918652	0	0	0	0	0	0	0	0	0	0	0	0.00427489	0	0.189892	1	1	0	0	0	0.00928689	0	0.000912412	0	0.000186958	0	0	0	0	0	0.00117283	0	0	0	0	0	0	0	0.00314941	0	0.000386675	0	0	0	0	0	0	0	0.00139983	0	0	0	0.0187722	0	0.00263855	0	0.0002375	0	0.00720972	0	0	0	0.0605417	0	0.00376493	0	0.00128	0	0.0749101	0	0.00404195	0	0.555795	1	0	0	0	0.000426439	0	0.0118105	0	0.00033237	0	0	0	0.0273058	0	0.00273436	0	0	0	0	0	0	0	0	0	0.000386675	0	0	0	0	0	0	0	0.0602899	0	0.00965595	0	0.0224544	0	0.00307717	0	0	0	0.00614164	0	0	0	0.153417	0	0	0	0.00186121	0	0.255902	0	0.190131	0.173149	0.223112	0	0.00631884	0.00629892	0.0135989	0	0.0109932	0.010933	0.0226081	0	0.179138	0.164009	0.203962	0	0.55924	0.428357	0	0.212027	0.191057	0.245692	0	0.00644542	0.00642469	0.0143986	0	0.0133709	0.0132819	0.0270028	0	0.198656	0.180168	0.223668	0	0.649697	0.477796	0	0.13083	1	1	0	0.00411711	1	1	0	0.00868119	1	1	0	0.122149	1	1	0	0.369732	1
ENSG00000074696	PTPLAD1	NA	1	1	All	0	0.322341	1	1	0	0.000445898	0	0	0	0.00116289	0	0.000186958	0	0.0066358	0	0	0	0.00117283	0	0	0	0	0	0	0	0.000468447	0	0	0	0.000550554	0	0.000264236	0	0.00240733	0	0.000647382	0	0.000119209	0	0.0320271	0	0.000645004	0	0.0002375	0	0.00010775	0	0	0	0.0659132	0	0	0	0.00779115	0	0.172463	0	0.0290944	0	0.00519288	1	1	0	0	0	0	0	0	0	0	0	0	0	0	0	0	0	0	0	0	0	0	0	0	0	0	0	0	0	0	0	0.00240733	0	0	0	0	0	0.00275975	0	2.58012e-05	0	0	0	0	0	0	0	0	0	0	0	0	0	0	0	0	0	0.0123298	1	1	0	0	0	0	0	0	0	0	0	0	0	0	0	0	0	0	0	0	0	0	0	0	0	0	0	0	0	0	0	0.00240733	0	0	0	0	0	0.00969024	0	0.000232185	0	0	0	0	0	0	0	0	0	0	0	0	0	0	0	0	0	0.310011	1	1	0	0.000445898	0	0	0	0.00116289	0	0.000186958	0	0.0066358	0	0	0	0.00117283	0	0	0	0	0	0	0	0.000468447	0	0	0	0.000550554	0	0.000264236	0	0	0	0.000647382	0	0.000119209	0	0.0223368	0	0.00041282	0	0.0002375	0	0.00010775	0	0	0	0.0659132	0	0	0	0.00779115	0	0.172463	0	0.0290944	0	0.243063	1	0	0.00401308	0	0.0497057	0	0.00240774	0	2.07732e-05	0	0.0066358	0	0.00159277	0	0.00468461	0	0.000192901	0	0	0	0	0	0	0	0	0	0.00123875	0	0	0	0	0	0	0	0	0	0.00350996	0	0.00047903	0	0	0	0.00131994	0	0	0	0.10185	0	0	0	0.005264	0	0.0601479	0	0.308536	0.265478	0.305447	0	0.00296024	0.00295586	0.00761812	0	0.00889527	0.00885582	0.0194541	0	0.299641	0.258915	0.288537	0	0.242476	0.215318	0	0.327603	0.279351	0.324546	0	0.0052546	0.00524081	0.0122922	0	0.0126361	0.0125566	0.0260462	0	0.314966	0.270187	0.304236	0	0.28141	0.245281	0	0.22384	1	1	0	0.00416809	1	1	0	0.00891295	1	1	0	0.214927	1	1	0	0.157636	1
ENSG00000116761	CTH	NA	1	1	All	0	0.171453	1	1	0	0	0	0.00800556	0	0.00411775	0	8.30926e-05	0	0	0	0.000677835	0	0.00117283	0	0.000192901	0	0	0	0.000176	0	0	0	0.000386675	0	0.00343871	0	0.000264236	0	0.00333611	0	0.000942454	0	0	0	0.0254277	0	0.00208971	0	0	0	0.00720898	0	0	0	0.0756092	0	0	0	0.005264	0	0.0222645	0	0.0107951	0	0.00630021	1	1	0	0	0	0.000426439	0	0.000370685	0	0	0	0	0	0	0	0	0	0	0	0	0	0	0	0	0	0	0	0.000550554	0	0	0	0	0	0	0	0	0	0.0041927	0	0.000103205	0	0	0	0.000656631	0	0	0	0	0	0	0	0	0	0	0	0	0	0.0201157	1	1	0	0	0	0.00326734	0	0.00209958	0	0	0	0	0	0	0	0	0	0	0	0	0	0	0	0	0	0	0	0.00219996	0	0	0	0	0	0	0	0	0	0.00929082	0	0.000825454	0	0	0	0.00243251	0	0	0	0	0	0	0	0	0	0	0	0	0	0.151338	1	1	0	0	0	0.00473821	0	0.00201817	0	8.30926e-05	0	0	0	0.000677835	0	0.00117283	0	0.000192901	0	0	0	0.000176	0	0	0	0.000386675	0	0.00123875	0	0.000264236	0	0.00333611	0	0.000942454	0	0	0	0.0161369	0	0.00126426	0	0	0	0.00477647	0	0	0	0.0756092	0	0	0	0.005264	0	0.0222645	0	0.0107951	0	0.296458	1	0	0	0	0.000189528	0	0.000370685	0	8.30926e-05	0	0	0	0.000677835	0	0	0	0.000192901	0	0	0	0	0	0.000787802	0	0	0	0.000550554	0	0	0	0.00148272	0	0	0	0.000119209	0	0.0171913	0	0.00165128	0	0.0002375	0	0.00282775	0	0	0	0.0514077	0	0	0	0.0217716	0	0.196917	0	0.159644	0.147553	0.201026	0	0.0055522	0.00553681	0.012278	0	0.0162962	0.0161641	0.0291397	0	0.143348	0.133547	0.175896	1	0.448052	0.0748809	0	0.182517	0.16683	0.2241	0	0.00689249	0.00686879	0.0151488	0	0.0218703	0.0216329	0.0372291	0	0.160647	0.148407	0.194442	1	0.467718	0.0805771	0	0.117026	1	1	0	0.00436254	1	1	0	0.0138777	1	1	0	0.103148	1	1	0	0.307342	1
ENSG00000174839	DENND6A	NA	1	1	All	0	0.112799	1	1	0	0	0	0.000426349	0	0.0031739	0	8.30926e-05	0	0.00111111	0	0	0	0	0	0	0	0	0	0.000176	0	0.00180893	0	0	0	0.000550366	0	0.000264236	0	0	0	0	0	0.000119209	0	0.0183728	0	0.00153096	0	0	0	0.00582577	0	0.0309896	0	0.0126767	0	0.0157051	0	0.00128	0	0	0	0.0187045	0	0.00677862	1	1	0	0	0	0.000189528	0	0.0031739	0	0	0	0.00111111	0	0	0	0	0	0	0	0	0	0	0	0	0	0	0	0.000137638	0	0	0	0	0	0	0	0	0	0.00170961	0	0.000153695	0	0	0	0.000303142	0	0	0	0	0	0	0	0	0	0	0	0	0	0.0117047	1	1	0	0	0	0.000378967	0	0.0031739	0	0	0	0.00111111	0	0	0	0	0	0	0	0	0	0	0	0	0	0	0	0.000412727	0	0	0	0	0	0	0	0	0	0.00585736	0	0.000359947	0	0	0	0.000410725	0	0	0	0	0	0	0	0	0	0	0	0	0	0.101094	1	1	0	0	0	4.73821e-05	0	0	0	8.30926e-05	0	0	0	0	0	0	0	0	0	0	0	0.000176	0	0.00180893	0	0	0	0.000137638	0	0.000264236	0	0	0	0	0	0.000119209	0	0.0125154	0	0.00117102	0	0	0	0.00541505	0	0.0309896	0	0.0126767	0	0.0157051	0	0.00128	0	0	0	0.0187045	1	0.266395	0.233864	0	0.00178359	0	0.00682302	0	0.00855411	0	0.000186958	0	0	0	0.00274481	0	0.0128676	0	0	0	0	0	0.000176	0	0.00180893	0	0.0015467	0	0.0111487	0	0.00237812	1	0.00554769	0	0	0	0	0	0.00824782	0	0.00227145	0	0	0	0.000303142	0	0.0309896	0	0.0386865	0	0	0	0.0333603	0	0.09697	0	0.104036	0.0988071	0.159648	0	0.00612626	0.00610753	0.0132888	0	0.0101755	0.0101239	0.02139	0	0.0938605	0.0895902	0.137086	1	0.331502	0.0441882	0	0.116275	0.10977	0.17557	0	0.00706873	0.00704381	0.0154344	0	0.0122098	0.0121356	0.0254422	0	0.104066	0.0988338	0.150392	1	0.357009	0.0504111	0	0.0697012	1	1	0	0.00450388	1	1	0	0.00778587	1	1	0	0.0619153	1	1	0	0.20725	1
ENSG00000038295	TLL1	NA	1	1	All	0	0.115284	1	1	0	0	0	0.00170576	0	0.00215376	0	0.000186958	0	0	0	0.00159277	0	0	0	0	0	0.00401476	0	0	0	0.000787802	0	0.000386675	0	0	0	0	0	0	0	0	0	0	0	0.0375454	0	0.0039622	0	0	0	0.00268511	0	0	0	0.0261128	0	0	0	0.000465303	0	0.0219957	0	0.0116887	0	0.00583394	1	1	0	0	0	0	0	0	0	0	0	0	0	0	0	0	0	0	0	0	0	0	0	0	0	0	0	0	0	0	0	0	0	0	0	0	0	0.000458158	0	0	0	0	0	0	0	0	0	0	0	0	0	0	0	0	0	0.00537578	0	0.00913178	1	1	0	0	0	0	0	0	0	0	0	0	0	0	0	0	0	0	0	0	0	0	0	0	0	0	0	0	0	0	0	0	0	0	0	0	0	0.0028189	0	0	0	0	0	0	0	0	0	0	0	0	0	0	0	0	0	0.00631288	0	0.106152	1	1	0	0	0	0.00170576	0	0.00215376	0	0.000186958	0	0	0	0.00159277	0	0	0	0	0	0.00401476	0	0	0	0.000787802	0	0.000386675	0	0	0	0	0	0	0	0	0	0	0	0.0347265	0	0.0039622	0	0	0	0.00268511	0	0	0	0.0261128	0	0	0	0.000465303	0	0.0219957	0	0.00537578	2	1.35717	0.393294	0	0.0111474	0	0.133096	0	0.0634577	0	0.00251355	0	0.0066358	0	0.000677835	0	0.00702356	0	0	0	0.00100369	0	0.000176	0	0.0104144	0	0.0189471	0	0.100338	0	0.00422777	0	0.0533778	0	0.00140889	0	0.000119209	0	0.26856	1	0.0163726	0	0.00095	0	0.0262282	0	0.0142674	1	0.186336	0	0	0	0.00418773	0	0.425705	0	0.105803	0.100398	0.161004	0	0.0067496	0.00672687	0.0143068	0	0.00944778	0.00940328	0.0203278	0	0.0963552	0.0918586	0.139128	2	1.30541	0.144136	0	0.118696	0.111922	0.177302	0	0.00584529	0.00582824	0.0133218	0	0.0092463	0.00920369	0.0212352	0	0.109449	0.103672	0.15466	2	1.48709	0.187919	0	0.0737957	1	1	0	0.00273074	1	1	0	0.00509701	1	1	0	0.0686987	1	1	1	0.930907	0.605804
ENSG00000179152	TCAIM	NA	1	1	All	0	0.0915906	1	1	0	0.000445898	0	4.73821e-05	0	0.00261326	0	8.30926e-05	0	0	0	0.00123681	0	0.000781247	0	0	0	0	0	0	0	0.00046829	0	0	0	0	0	0.000264236	0	0	0	0	0	0.000119209	0	0.00775812	0	0.000862599	0	0	0	0.00393117	0	0	0	0.0117794	0	0	0	0.00665084	0	0.0490358	0	0.00551326	0	0.00630345	1	1	0	0	0	4.73821e-05	0	0.00261326	0	0	0	0	0	0	0	0	0	0	0	0	0	0	0	0.000117112	0	0	0	0	0	0	0	0	0	0	0	0	0	0.00230118	0	0.000153695	0	0	0	0.00107082	0	0	0	0	0	0	0	0	0	0	0	0	0	0.00940402	1	1	0	0	0	4.73821e-05	0	0.00261326	0	0	0	0	0	0	0	0	0	0	0	0	0	0	0	0.000351178	0	0	0	0	0	0	0	0	0	0	0	0	0	0.00425791	0	0.000256821	0	0	0	0.00187747	0	0	0	0	0	0	0	0	0	0	0	0	0	0.0821866	1	1	0	0.000445898	0	0	0	0	0	8.30926e-05	0	0	0	0.00123681	0	0.000781247	0	0	0	0	0	0	0	0.000117112	0	0	0	0	0	0.000264236	0	0	0	0	0	0.000119209	0	0.00350021	0	0.000605778	0	0	0	0.0020537	0	0	0	0.0117794	0	0	0	0.00665084	0	0.0490358	0	0.00551326	0	0.233141	1	0	0.00713436	0	0.0684198	0	0.00861058	0	2.07732e-05	0	0	0	0.00636608	0	0.0125	0	0.000771605	0	0	0	0	0	0.000468447	0	0	0	0.00123875	0	0	0	0.00148272	0	0.0031788	0	0	0	0.00596413	0	0.000358959	0	0	0	0.00239499	0	0	0	0.0437083	0	0	0	0.0154867	0	0.0550358	0	0.0851286	0.0816059	0.144346	0	0.00556219	0.00554675	0.0122917	0	0.00760564	0.00757679	0.0173427	0	0.077523	0.0745943	0.123002	0	0.242613	0.215425	0	0.0979392	0.093296	0.161871	0	0.00642585	0.00640525	0.0143775	0	0.00985994	0.00981149	0.022154	0	0.0880793	0.0843117	0.136648	0	0.289431	0.251311	0	0.0504863	1	1	0	0.00387869	1	1	0	0.00606414	1	1	0	0.0444222	1	1	0	0.160699	1
ENSG00000213694	S1PR3	NA	1	1	All	0	0.168457	1	1	0	0	0	0.0018479	0	0.000415089	0	0	0	0	0	0.00274481	0	0	0	0	0	0.00401476	0	0.00468731	0	0.000117112	0	0.000386675	0	0.000820232	0	0.000264236	0	0	0	0.000647382	0	0.000119209	0	0.00334457	0	0.00121947	0	0	0	0.000431	0	0.0176118	0	0.000882389	0	0	0	0.0275698	0	0.0798502	0	0.0214835	0	0.00803379	1	1	0	0	0	0	0	0.000415089	0	0	0	0	0	0	0	0	0	0	0	0	0	0.002172	0	0	0	0	0	0	0	0	0	0	0	0	0	0	0	0.000398082	0	2.58012e-05	0	0	0	0	0	0	0	0	0	0	0	0	0	0	0	0.00502282	0	0.00969521	1	1	0	0	0	0	0	0.000415089	0	0	0	0	0	0	0	0	0	0	0	0	0	0.00251531	0	0	0	0	0	0	0	0	0	0	0	0	0	0	0	0.000917051	0	0.000128993	0	0	0	0	0	0	0	0	0	0	0	0	0	0	0	0.00571877	0	0.158762	1	1	0	0	0	0.0018479	0	0	0	0	0	0	0	0.00274481	0	0	0	0	0	0.00401476	0	0.002172	0	0.000117112	0	0.000386675	0	0.000820232	0	0.000264236	0	0	0	0.000647382	0	0.000119209	0	0.00242752	0	0.00109048	0	0	0	0.000431	0	0.0176118	0	0.000882389	0	0	0	0.0275698	0	0.0798502	0	0.0157647	0	0.464878	1	0	0.000445898	0	0.0413975	0	0.0104085	0	0.000519329	0	0	0	0.00274481	0	0.00488279	0	0.000192901	0	0	0	0	0	0.000117112	0	0	0	0.0068446	0	0.00105694	0	0	0	0.000647382	0	0.000476837	0	0.0874166	0	0.0163726	0	0.00095	0	0.0117994	0	0.0368902	0	0.0328454	0	0	0	0.0183218	0	0.190547	0	0.157375	0.145617	0.199456	0	0.0053887	0.00537421	0.0119984	0	0.00657903	0.00655743	0.0156443	0	0.150796	0.139977	0.181747	0	0.48947	0.387049	0	0.171855	0.157899	0.216134	0	0.00843115	0.0083957	0.0176308	0	0.0109171	0.0108577	0.0236619	0	0.160938	0.148655	0.194624	0	0.556334	0.426693	0	0.11917	1	1	0	0.00671232	1	1	0	0.00790194	1	1	0	0.111268	1	1	0	0.371001	1
ENSG00000163510	CWC22	NA	1	1	All	0	0.155169	1	1	0	0	0	0.00232172	0	0.00317387	0	0.00184408	0	0	0	0.00159277	0	0	0	0	0	0	0	0.000176	0	0	0	0.0015467	0	0.00328373	0	0.000264236	0	0	0	0.00405391	0	0.000119209	0	0.0159354	0	0.00126413	0	0	0	0.00439695	0	0	0	0.0441923	0	0	0	0.00185929	0	0.0592599	0	0.00988529	0	0.0059143	1	1	0	0	0	0	0	0.000975941	0	0	0	0	0	0	0	0	0	0	0	0	0	0	0	0	0	0	0	0	0	0	0	0	0	0	0	0.000119209	0	0.000210634	0	0.000103205	0	0	0	0.00404001	0	0	0	0	0	0	0	0.000465303	0	0	0	0	0	0.00807468	1	1	0	0	0	0	0	0.00113996	0	0	0	0	0	0	0	0	0	0	0	0	0	0	0	0	0	0	0	0	0	0	0	0	0	0	0	0.000119209	0	0.000708623	0	0.000619097	0	0	0	0.0040938	0	0	0	0	0	0	0	0.00139399	0	0	0	0	0	0.147095	1	1	0	0	0	0.00232172	0	0.00203391	0	0.00184408	0	0	0	0.00159277	0	0	0	0	0	0	0	0.000176	0	0	0	0.0015467	0	0.00328373	0	0.000264236	0	0	0	0.00405391	0	0	0	0.0152267	0	0.000645031	0	0	0	0.000303142	0	0	0	0.0441923	0	0	0	0.000465303	0	0.0592599	0	0.00988529	0	0.558105	1	0	0.00713436	0	0.0876095	0	0.0190852	0	0.00132117	0	0	0	0.0174479	0	0.0105382	0	0	0	0	0	0.000176	0	0.00948606	0	0	0	0.00492699	0	0.00660589	0	0	0	0.0498813	0	0.000476837	0	0.101625	0	0.00956106	0	0.0002375	0	0.0366373	0	0	0	0.0550674	0	0.020976	0	0.009248	0	0.110063	0	0.147741	0.137346	0.192422	0	0.00511448	0.00510142	0.0115083	0	0.00661397	0.00659215	0.015713	0	0.141127	0.131621	0.174197	0	0.544453	0.419841	0	0.15994	0.147805	0.207438	0	0.00821245	0.00817882	0.017296	0	0.0106296	0.0105733	0.0232395	0	0.14931	0.138698	0.185749	0	0.622511	0.463404	0	0.105568	1	1	0	0.00194469	1	1	0	0.00350066	1	1	0	0.102068	1	1	0	0.40785	1
ENSG00000035720	STAP1	NA	1	1	All	0	0.0952172	1	1	0	0.000445898	0	0.000426349	0	0	0	2.07732e-05	0	0	0	0.00382741	0	0	0	0	0	0	0	0	0	0.000787802	0	0	0	0	0	0.000264236	0	0.000370679	0	0.000352309	0	0	0	0.014956	0	0.00410916	0	0.0002375	0	0.0014121	0	0	0	0.00723153	0	0	0	0	0	0.0607754	0	0	0	0.0284534	1	1	0	0	0	0.000189528	0	0	0	2.07732e-05	0	0	0	0.00382741	0	0	0	0	0	0	0	0	0	0	0	0	0	0	0	0	0	0	0	0	0	0	0	0.000359513	0	2.58012e-05	0	0	0	0.000303142	0	0	0	0	0	0	0	0	0	0.0237273	0	0	0	0.0313048	1	1	0	0	0	0.000378967	0	0	0	2.07732e-05	0	0	0	0.00382741	0	0	0	0	0	0	0	0	0	0	0	0	0	0	0	0	0	0	0	0	0	0	0	0.00173768	0	0.00054176	0	0	0	0.000410725	0	0	0	0	0	0	0	0	0	0.0243875	0	0	0	0.0639123	1	1	0	0.000445898	0	4.73821e-05	0	0	0	0	0	0	0	0	0	0	0	0	0	0	0	0	0	0.000787802	0	0	0	0	0	0.000264236	0	0.000370679	0	0.000352309	0	0	0	0.0132183	0	0.0035674	0	0.0002375	0	0.00100138	0	0	0	0.00723153	0	0	0	0	0	0.0363879	0	0	0	0.0730679	1	0	0	0	0.00473821	0	0.00289779	0	2.07732e-05	0	0	0	0.00859821	0	0.00273436	0	0.000192901	0	0	0	0.000176	0	0.00455115	0	0	0	0	0	0.000264236	0	0	0	0	0	0	0	0.0115505	0	0.000232211	0	0.0002375	0	0.000660084	0	0.0209563	0	0.00908766	0	0	0	0	0	0.00616997	0	0.0872909	0.0835895	0.146208	0	0.0273403	0.02697	0.0384452	0	0.029458	0.0290283	0.0435669	0	0.0578329	0.0561923	0.105698	0	0.0653425	0.0632534	0	0.0957229	0.0912842	0.159927	0	0.0279327	0.0275461	0.0399213	0	0.0310569	0.0305796	0.0470806	0	0.0646659	0.0626195	0.116645	0	0.0783047	0.0753174	0	0.0651579	1	1	0	0.0217929	1	1	0	0.0237188	1	1	0	0.0414391	1	1	0	0.0461281	1
ENSG00000136718	IMP4	NA	1	1	All	0	0.172169	1	1	0	0	0	0.00232172	0	0.00596529	0	0.00366028	0	0	0	0.000118864	0	0	0	0	0	0	0	0	0	0	0	0	0	0.000137638	0	0.000264236	0	0	0	0	0	0.000119209	0	0.0889915	0	0.00962619	0	0	0	0.0020537	0	0.00757849	0	0.0319628	0	0	0	0	0	0.0102595	0	0.00910929	0	0.0173888	1	1	0	0	0	0	0	0.000788991	0	0.000399131	0	0	0	0	0	0	0	0	0	0	0	0	0	0	0	0	0	0.000137638	0	0	0	0	0	0	0	0	0	0.000507071	0	0.000153695	0	0	0	0	0	0	0	0.0104336	0	0	0	0	0	0.00496877	0	0	0	0.024368	1	1	0	0	0	0	0	0.00119939	0	0.000646596	0	0	0	0	0	0	0	0	0	0	0	0	0	0	0	0	0	0.000137638	0	0	0	0	0	0	0	0	0	0.00523997	0	0.000978705	0	0	0	0	0	0	0	0.0108749	0	0	0	0	0	0.00529072	0	0	0	0.147801	1	1	0	0	0	0.00232172	0	0.0047659	0	0.00301368	0	0	0	0.000118864	0	0	0	0	0	0	0	0	0	0	0	0	0	0	0	0.000264236	0	0	0	0	0	0.000119209	0	0.0837516	0	0.00864748	0	0	0	0.0020537	0	0.00757849	0	0.0210879	0	0	0	0	0	0.00496877	0	0.00910929	0	0.200888	1	0	0.00713436	0	0.109168	0	0.0100563	0	0.000399131	0	0	0	0.00106977	0	0.00273436	0	0.000192901	0	0	0	0	0	0.00187379	0	0.000386675	0	0	0	0	0	0	0	0.000352309	0	0.000476837	0	0.00890448	0	0.00215883	0	0	0	0.00752972	0	0	0	0.0144905	0	0	0	0.005264	0	0.028696	0	0.144613	0.134643	0.189986	0	0.0168279	0.0166871	0.0272596	0	0.0221144	0.0218717	0.0358625	0	0.122499	0.115293	0.159698	0	0.20428	0.184766	0	0.192962	0.175487	0.231745	0	0.0217122	0.0214782	0.0335684	0	0.0317054	0.0312081	0.0476506	0	0.161257	0.148927	0.194902	0	0.249865	0.221094	0	0.115546	1	1	0	0.0110897	1	1	0	0.0159081	1	1	0	0.0996375	1	1	0	0.15303	1
ENSG00000226288	OR52I2	NA	1	1	All	0	0.202638	1	1	0	0.0160523	0	0.0580171	0	0.0326343	0	0.000186958	0	0	0	0.00427909	0	0.00703122	0	0.000192901	0	0	0	0.000176	0	0.000117112	0	0.00348007	0	0.0205478	0	0	0	0.00926697	0	0	0	0	0	0.00492956	0	0.00194236	0	0	0	0.00182629	0	0	0	0.0113308	0	0	0	0	0	0.0280563	0	0.00257064	0	0.183653	1	1	0	0.0160523	0	0.0547737	0	0.0239263	0	0.000186958	0	0	0	0.00427909	0	0.00703122	0	0.000192901	0	0	0	0.000176	0	0.000117112	0	0.00348007	0	0.0205478	0	0	0	0.00926697	0	0	0	0	0	0.00283713	0	0.000615794	0	0	0	0.000782538	0	0	0	0.0113308	0	0	0	0	0	0.0280563	0	0	0	0.19573	1	1	0	0.0160523	0	0.0579697	0	0.0304805	0	0.000186958	0	0	0	0.00427909	0	0.00703122	0	0.000192901	0	0	0	0.000176	0	0.000117112	0	0.00348007	0	0.0205478	0	0	0	0.00926697	0	0	0	0	0	0.00459255	0	0.00107974	0	0	0	0.000890044	0	0	0	0.0113308	0	0	0	0	0	0.0280563	0	0	0	0.00690766	1	1	0	0	0	4.73821e-05	0	0.00215376	0	0	0	0	0	0	0	0	0	0	0	0	0	0	0	0	0	0	0	0	0	0	0	0	0	0	0	0	0	0.000337011	0	0.000862612	0	0	0	0.00093625	0	0	0	0	0	0	0	0	0	0	0	0.00257064	0	0.346584	1	0	0.00401308	0	0.0320303	0	0.0281281	0	0.000519329	0	0	0	0	0	0.00312499	0	0.00173611	0	0	0	0.000704	0	0.00187379	0	0.0189471	0	0.00191481	0	0.00237812	0	0	0	5.72372e-05	0	0.00107288	0	0.0848512	0	0.0041044	0	0	0	0.00884314	0	0	0	0.0466432	0	0	0	0.00252715	0	0.103115	0	0.186919	0.170489	0.2209	0	0.170142	0.156455	0.163483	0	0.180428	0.165087	0.175677	0	0.00649069	0.00646967	0.0365754	0	0.34256	0.29005	0	0.22429	0.200917	0.25442	0	0.200444	0.181632	0.188962	0	0.213209	0.192013	0.203947	0	0.0110813	0.0110202	0.0520358	0	0.421105	0.343679	0	0.135702	1	1	0	0.1235	1	1	0	0.131889	1	1	0	0.00381315	1	1	0	0.248068	1
ENSG00000088808	PPP1R13B	NA	1	1	All	0	0.1876	1	1	0	0.000445898	0	0.00170576	0	0.00364853	0	0.00132117	0	0	0	0.000475454	0	0.000195312	0	0	0	0	0	0	0	0.00046829	0	0	0	0.00123799	0	0.00169895	0	0.000370679	0	5.72372e-05	0	0.000476837	0	0.0795953	0	0.00684457	0	0	0	0.00606055	0	0	0	0	0	0	0	0.00128	0	0.0584622	0	0.0232548	0	0.00562497	1	1	0	0	0	0	0	0	0	0	0	0	0	0	0	0	0	0	0	0	0	0	0	0.000117112	0	0	0	0.000550554	0	0	0	0	0	0	0	0	0	0.000807609	0	0	0	0	0	0.00010775	0	0	0	0	0	0	0	0	0	0	0	0.00404195	0	0.0139173	1	1	0	0	0	0	0	0	0	0	0	0	0	0	0	0	0	0	0	0	0	0	0	0.000351178	0	0	0	0.00110036	0	0	0	0	0	0	0	0	0	0.00598388	0	0	0	0	0	0.00150811	0	0	0	0	0	0	0	0	0	0	0	0.00497373	0	0.173682	1	1	0	0.000445898	0	0.00170576	0	0.00364853	0	0.00132117	0	0	0	0.000475454	0	0.000195312	0	0	0	0	0	0	0	0.000117112	0	0	0	0.000137638	0	0.00169895	0	0.000370679	0	5.72372e-05	0	0.000476837	0	0.0736115	0	0.00684457	0	0	0	0.00455244	0	0	0	0	0	0	0	0.00128	0	0.0584622	0	0.0182811	5	2.71965	0.14003	0	0.0160523	0	0.123241	0	0.0996663	0	0.0223562	0	0.0066358	0	0.0343516	0	0.0125	0	0.00173611	0	0	0	0.027008	0	0.0141705	0	0.00348007	0	0.0166543	0	0.00169895	0	0.00593086	0	0.131875	0	0.00429153	1	0.488332	1	0.0737667	0	0.0021375	0	0.0816214	0	0.0168911	0	0.356341	0	0.0809997	0	0.0827708	3	1.01514	0	0.168479	0.155051	0.207327	0	0.00521732	0.00520373	0.0117038	0	0.0115783	0.0115115	0.02339	0	0.1569	0.145211	0.186531	5	2.68038	0.0551683	0	0.196015	0.178	0.234066	0	0.0051903	0.00517685	0.0121874	0	0.0140705	0.0139719	0.0278675	0	0.181945	0.166353	0.210971	5	3.31045	0.118384	0	0.109168	1	1	0	0.00261206	1	1	0	0.00822206	1	1	0	0.100946	1	1	4	1.89578	0.124578
ENSG00000140694	PARN	Consensus	1	1	All	0	0.125268	1	1	0	0.000445898	0	0.000663462	0	0.00128624	0	0.000186958	0	0	0	0.00274481	0	0.000195312	0	0.000192901	0	0	0	0.000176	0	0	0	0	0	0.000137638	0	0	0	0	0	0.00228452	0	0.000119209	0	0.0361602	0	0.00323976	0	0	0	0.00269375	0	0	0	0.0484353	0	0	0	0	0	0.0222645	0	0.00404195	0	0.00494	1	1	0	0	0	0	0	0	0	0	0	0	0	0.00274481	0	0.000195312	0	0	0	0	0	0	0	0	0	0	0	0	0	0	0	0	0	0	0	0	0	0.00199988	0	0	0	0	0	0	0	0	0	0	0	0	0	0	0	0	0	0	0	0.0108087	1	1	0	0	0	0	0	0	0	0	0	0	0	0.00274481	0	0.000195312	0	0	0	0	0	0	0	0	0	0	0	0	0	0	0	0	0	0	0	0	0	0.00786858	0	0	0	0	0	0	0	0	0	0	0	0	0	0	0	0	0	0	0	0.11446	1	1	0	0.000445898	0	0.000663462	0	0.00128624	0	0.000186958	0	0	0	0	0	0	0	0.000192901	0	0	0	0.000176	0	0	0	0	0	0.000137638	0	0	0	0	0	0.00228452	0	0.000119209	0	0.0282917	0	0.00323976	0	0	0	0.00269375	0	0	0	0.0484353	0	0	0	0	0	0.0222645	0	0.00404195	0	0.432041	1	0	0.00178359	0	0.106504	0	0.00837629	0	0.00101788	0	0	0	0.00274481	0	0.00488279	0	0.000771605	0	0.00401476	0	0.000176	0	0.00105401	0	0	0	0.000137638	0	0.000264236	0	0.00333611	0	0	0	0	0	0.151028	0	0.0135754	0	0.00095	0	0.0154283	0	0	0	0.089938	0	0	0	0.0017453	0	0.0243124	0	0.115978	0.109505	0.168484	0	0.00451991	0.00450971	0.0104702	0	0.0095236	0.0094784	0.0204552	0	0.106454	0.100984	0.147274	0	0.440661	0.356389	0	0.137148	0.128158	0.191184	0	0.00514771	0.00513448	0.0121102	0	0.0111897	0.0111274	0.0240273	0	0.125958	0.118348	0.167511	0	0.540189	0.417362	0	0.0793214	1	1	0	0.00408409	1	1	0	0.00795087	1	1	0	0.0713705	1	1	0	0.313447	1
ENSG00000260456	C16orf95	NA	1	1	All	0	0.0343465	1	1	0	0	0	0	0	0.00060204	0	0	0	0	0	0	0	0	0	0	0	0	0	0	0	0.00212918	0	0	0	0	0	0	0	0.00240733	0	0	0	0	0	0.00394303	0	0.000644925	0	0	0	2.69375e-05	0	0	0	0	0	0	0	0	0	0.0245931	0	0	0	0.00556817	1	1	0	0	0	0	0	0	0	0	0	0	0	0	0	0	0	0	0	0	0	0	0	0.00212918	0	0	0	0	0	0	0	0	0	0	0	0	0	0.00299923	0	0.00041282	0	0	0	2.69375e-05	0	0	0	0	0	0	0	0	0	0	0	0	0	0.00610637	1	1	0	0	0	0	0	0	0	0	0	0	0	0	0	0	0	0	0	0	0	0	0	0.00212918	0	0	0	0	0	0	0	0	0	0	0	0	0	0.00333113	0	0.000619124	0	0	0	2.69375e-05	0	0	0	0	0	0	0	0	0	0	0	0	0	0.0282402	1	1	0	0	0	0	0	0.00060204	0	0	0	0	0	0	0	0	0	0	0	0	0	0	0	0	0	0	0	0	0	0	0	0.00240733	0	0	0	0	0	0.000611898	0	2.58012e-05	0	0	0	0	0	0	0	0	0	0	0	0	0	0.0245931	0	0	0	0.145997	1	0	0.000445898	0	0.0121298	0	0.00205261	0	8.30926e-05	0	0	0	0.0196444	0	0.00215034	0	0	0	0	0	0	0	0	0	0	0	0.00492699	0	0.000264236	0	0.0322449	0	0	0	0	0	0.00899289	0	0.000232211	0	0	0	0.00214683	0	0	0	0.0491079	0	0	0	0	0	0.0115754	0	0.0326945	0.0321659	0.0963275	0	0.00444185	0.004432	0.0103288	0	0.00475582	0.00474453	0.012391	0	0.0279387	0.027552	0.0751828	0	0.142514	0.132824	0	0.0346427	0.0340495	0.104094	0	0.00647115	0.00645026	0.0144381	0	0.00705845	0.00703359	0.0175525	0	0.0275843	0.0272073	0.0787636	0	0.157152	0.145426	0	0.0207302	1	1	0	0.00308569	1	1	0	0.00347731	1	1	0	0.0172529	1	1	0	0.085534	1
ENSG00000103489	XYLT1	Consensus	1	1	All	0	0.394045	1	1	0	0	0	0.0177072	0	0.00669458	0	0.000839522	0	0	0	0.00159277	0	0.0158203	0	0.000192901	0	0	0	0	0	0.000468447	0	0	0	0.00344096	0	0.0129475	0	0.00592632	0	0	0	0	0	0.0615165	0	0.00348658	0	0	0	0.00422021	0	0	0	0.0633322	0	0	0	0.000465303	0	0.104745	0	0.090648	0	0.0047793	1	1	0	0	0	0.000284405	0	0.00372405	0	0	0	0	0	0	0	0	0	0	0	0	0	0	0	0	0	0	0	0	0	0	0	0.000370679	0	0	0	0	0	0.000373227	0	0	0	0	0	2.69375e-05	0	0	0	0	0	0	0	0	0	0	0	0	0	0.0129785	1	1	0	0	0	0.00179848	0	0.00520261	0	0	0	0	0	0	0	0	0	0	0	0	0	0	0	0	0	0	0	0	0	0	0	0.00259021	0	0	0	0	0	0.00276768	0	0	0	0	0	0.000619481	0	0	0	0	0	0	0	0	0	0	0	0	0	0.381066	1	1	0	0	0	0.0159087	0	0.00149197	0	0.000839522	0	0	0	0.00159277	0	0.0158203	0	0.000192901	0	0	0	0	0	0.000468447	0	0	0	0.00344096	0	0.0129475	0	0.00333611	0	0	0	0	0	0.0587488	0	0.00348658	0	0	0	0.00360073	0	0	0	0.0633322	0	0	0	0.000465303	0	0.104745	0	0.090648	1	3.24003	0.960837	0	0.021849	0	0.329709	0	0.227653	0	0.0113373	0	0.01	0	0.0350632	0	0.0861325	0	0.000192901	0	0.00401476	0	0.001584	0	0.0168641	0	0.00966686	0	0.0166543	0	0.0214031	0	0.00593086	0	0.184995	0	0.0144243	1	0.616038	0	0.0855403	0	0.0021375	0	0.0759107	0	0.121222	0	0.409093	0	0.000779877	0	0.111699	0	0.820138	0	0.365749	0.306323	0.340998	0	0.00448218	0.00447215	0.010404	0	0.011406	0.0113412	0.0231508	0	0.354343	0.298366	0.324723	1	3.12436	0.818673	0	0.380209	0.316281	0.357094	0	0.00485681	0.00484504	0.011589	0	0.0136864	0.0135932	0.0274083	0	0.366522	0.306859	0.337742	2	3.71309	0.716775	0	0.221136	1	1	0	0.00271432	1	1	0	0.00825551	1	1	0	0.21288	1	1	0	2.22398	1
ENSG00000099795	NDUFB7	NA	1	1	All	0	0.286723	1	1	0	0.00178359	0	0.000189528	0	0.00196367	0	8.30926e-05	0	0	0	0.000118864	0	0.000195312	0	0	0	0	0	0	0	0.000117112	0	0.0313206	0	0.0137638	0	0.000264236	0	0.000370679	0	0.000647382	0	0.000119209	0	0.0270335	0	0.00165112	0	0	0	0.00393117	0	0.0235575	0	0.0371611	0	0	0	0.00597637	0	0.096004	0	0.0404715	0	0.00638584	1	1	0	0	0	0	0	0.000228138	0	0	0	0	0	0	0	0	0	0	0	0	0	0	0	0	0	0	0	0	0	0	0	0	0	0	0	0	0	0.00498367	0	0.000103205	0	0	0	0.00107082	0	0	0	0	0	0	0	0	0	0	0	0	0	0.0157046	1	1	0	0	0	0	0	0.000557295	0	0	0	0	0	0	0	0	0	0	0	0	0	0	0	0	0	0	0	0	0	0	0	0	0	0	0	0	0	0.0125475	0	0.000722276	0	0	0	0.00187747	0	0	0	0	0	0	0	0	0	0	0	0	0	0.271019	1	1	0	0.00178359	0	0.000189528	0	0.00140638	0	8.30926e-05	0	0	0	0.000118864	0	0.000195312	0	0	0	0	0	0	0	0.000117112	0	0.0313206	0	0.0137638	0	0.000264236	0	0.000370679	0	0.000647382	0	0.000119209	0	0.014486	0	0.000928844	0	0	0	0.0020537	0	0.0235575	0	0.0371611	0	0	0	0.00597637	0	0.096004	0	0.0404715	1	0.512313	0.400892	0	0.00401308	1	0.0684198	0	0.0135268	0	0.00251355	0	0	0	0.00427909	0	0.0195312	0	0.000771605	0	0	0	0.000176	0	0.0029278	0	0	0	0.000550554	0	0	0	0	0	0	0	0	0	0.175145	0	0.00956106	0	0	0	0.018005	0	0	0	0.0371611	0	0	0	0	0	0.155732	0	0.27488	0.240337	0.283145	0	0.00521878	0.00520519	0.0117054	0	0.0124673	0.0123899	0.0244301	0	0.262413	0.230806	0.263818	1	0.450074	0.0754605	0	0.316321	0.271175	0.316965	0	0.0108115	0.0107533	0.0210124	0	0.0287515	0.0283421	0.0447001	0	0.28757	0.249916	0.286039	1	0.584542	0.116838	0	0.184659	1	1	0	0.00452143	1	1	0	0.0108844	1	1	0	0.173774	1	1	0	0.334964	1
ENSG00000146463	ZMYM4	NA	1	1	All	0	0.0301378	1	1	0	0	0	0	0	0	0	2.07732e-05	0	0	0	0.000677835	0	0	0	0.000192901	0	0	0	0	0	0.000468447	0	0	0	0	0	0	0	0.000370679	0	0	0	0	0	0.0119362	0	0.000605778	0	0.0002375	0	0.00205367	0	0	0	0.013574	0	0	0	0	0	0	0	0	0	0.00616513	1	1	0	0	0	0	0	0	0	0	0	0	0	0	0	0	0	0	0	0	0	0	0	0	0	0	0	0	0	0	0	0	0	0	0	0	0	0.00501871	0	0.000605778	0	0.0002375	0	0.000303142	0	0	0	0	0	0	0	0	0	0	0	0	0	0.00785602	1	1	0	0	0	0	0	0	0	0	0	0	0	0	0	0	0	0	0	0	0	0	0	0	0	0	0	0	0	0	0	0	0	0	0	0	0	0.00649443	0	0.000605778	0	0.0002375	0	0.000518308	0	0	0	0	0	0	0	0	0	0	0	0	0	0.0222818	1	1	0	0	0	0	0	0	0	2.07732e-05	0	0	0	0.000677835	0	0	0	0.000192901	0	0	0	0	0	0.000468447	0	0	0	0	0	0	0	0.000370679	0	0	0	0	0	0.00544179	0	0	0	0	0	0.00153536	0	0	0	0.013574	0	0	0	0	0	0	0	0	3	1.94428	0.308247	0	0.0539536	1	0.0822561	0	0.0616044	0	0.00531793	0	0.00111111	0	0.00762353	0	0.00468461	0	0.00173611	0	0	0	0	0	0.00421603	0	0.0015467	0	0.00328373	0	0.000264236	0	0.00148272	0	0.0505062	0	0.00298023	1	0.256848	0	0.0162812	0	0.0038	0	0.0918555	0	0.067801	0	0.435808	0	0.16805	0	0.0326246	1	0.588648	0	0.0284591	0.028058	0.0913915	0	0.00574441	0.00572794	0.0126218	0	0.00720447	0.00717858	0.0166572	0	0.0212547	0.0210304	0.0665475	4	2.04777	0.0570656	0	0.0377216	0.037019	0.107181	0	0.00651407	0.0064929	0.0145158	0	0.00829295	0.00825866	0.0196568	0	0.0294287	0.0289999	0.0812051	4	2.34808	0.089471	0	0.0206271	1	1	0	0.00358918	1	1	0	0.00458726	1	1	0	0.0160399	1	1	2	1.52719	0.451232
ENSG00000137720	C11orf1	NA	1	1	All	0	0.0400767	1	1	0	0.00178359	0	0.000189528	0	0.000931297	0	2.07732e-05	0	0	0	0	0	0	0	0.000192901	0	0.00100369	0	0	0	0	0	0	0	0.000550554	0	0	0	0	0	0	0	0.000119209	0	0.00998961	0	0.000232185	0	0	0	0.000430941	0	0	0	0.0122281	0	0	0	0	0	0	0	0.0124044	0	0.00683431	1	1	0	0.00178359	0	0.000189528	0	0.000228138	0	2.07732e-05	0	0	0	0	0	0	0	0.000192901	0	0	0	0	0	0	0	0	0	0	0	0	0	0	0	0	0	0	0	0.00420842	0	0.000103205	0	0	0	0.00010775	0	0	0	0	0	0	0	0	0	0	0	0	0	0.00994816	1	1	0	0.00178359	0	0.000189528	0	0.000392716	0	2.07732e-05	0	0	0	0	0	0	0	0.000192901	0	0	0	0	0	0	0	0	0	0	0	0	0	0	0	0	0	0	0	0.00683907	0	0.000206383	0	0	0	0.000323191	0	0	0	0	0	0	0	0	0	0	0	0	0	0.0301286	1	1	0	0	0	0	0	0.000538581	0	0	0	0	0	0	0	0	0	0	0	0.00100369	0	0	0	0	0	0	0	0.000550554	0	0	0	0	0	0	0	0.000119209	0	0.00315054	0	2.58012e-05	0	0	0	0.00010775	0	0	0	0.0122281	0	0	0	0	0	0	0	0.0124044	0	0.0237401	1	0	0.00401308	0	0.00473821	0	0.0050162	0	2.07732e-05	0	0	0	0.00274481	0	0	0	0.000771605	0	0.00100369	0	0	0	0.00145849	0	0	0	0.00123875	0	0	0	0	0	0	0	0	0	0.00173001	0	0.000232211	0	0	0	0.000772293	0	0	0	0	0	0	0	0	0	0	0	0.0370275	0.0363504	0.100587	0	0.00622509	0.00620575	0.0134562	0	0.00887159	0.00883235	0.0194156	0	0.0281559	0.0277632	0.0754943	0	0.025207	0.0248919	0	0.0437201	0.0427782	0.11315	0	0.00980699	0.00975906	0.0196485	0	0.0130612	0.0129763	0.0265858	0	0.0306589	0.0301937	0.0826086	0	0.0416649	0.0408088	0	0.0232026	1	1	0	0.00435732	1	1	0	0.00627186	1	1	0	0.0169307	1	1	0	0.0185147	1
ENSG00000127364	TAS2R4	NA	1	1	All	0	0.0565358	1	1	0	0	0	0.00113708	0	0.00196349	0	0	0	0	0	0	0	0	0	0	0	0.00100369	0	0.000176	0	0	0	0	0	0.000820232	0	0	0	0	0	0	0	0	0	0.00442302	0	0.000924138	0	0	0	0.00153534	0	0	0	0.0210879	0	0	0	0	0	0.0234649	0	0	0	0.00652585	1	1	0	0	0	0.000663462	0	0.00140638	0	0	0	0	0	0	0	0	0	0	0	0.00100369	0	0.000176	0	0	0	0	0	0.000820232	0	0	0	0	0	0	0	0	0	0.00153715	0	0.000615794	0	0	0	0.000303142	0	0	0	0	0	0	0	0	0	0	0	0	0	0.00829372	1	1	0	0	0	0.000852676	0	0.00173535	0	0	0	0	0	0	0	0	0	0	0	0.00100369	0	0.000176	0	0	0	0	0	0.000820232	0	0	0	0	0	0	0	0	0	0.00247081	0	0.000770443	0	0	0	0.000464516	0	0	0	0	0	0	0	0	0	0	0	0	0	0.0482421	1	1	0	0	0	0.000284405	0	0.000228138	0	0	0	0	0	0	0	0	0	0	0	0	0	0	0	0	0	0	0	0	0	0	0	0	0	0	0	0	0	0.00195221	0	0.000153695	0	0	0	0.00107082	0	0	0	0.0210879	0	0	0	0	0	0.0234649	0	0	0	0.262129	1	0	0.00178359	0	0.0437417	0	0.0026034	0	0.00033237	0	0	0	0.000677835	0	0.0146197	0	0	0	0	0	0	0	0.0162479	0	0	0	0	0	0.00105694	0	0.00148272	0	0.0287848	0	0.00107288	0	0.0297001	0	0.00323976	0	0	0	0.00187666	0	0	0	0.0378431	0	0	0	0.005264	0	0.0718014	0	0.0523529	0.0510061	0.115861	0	0.0041785	0.00416978	0.00985896	0	0.00547244	0.00545749	0.0137047	0	0.0468805	0.0457986	0.0950584	0	0.270443	0.236959	0	0.0574834	0.0558624	0.126078	0	0.00704164	0.0070169	0.0153885	0	0.00894442	0.00890454	0.0207432	0	0.0485389	0.0473798	0.101173	0	0.292839	0.253857	0	0.03833	1	1	0	0.00568704	1	1	0	0.00695007	1	1	0	0.0313799	1	1	0	0.175754	1
ENSG00000151065	DCP1B	NA	1	1	All	0	0.0673325	1	1	0	0	0	4.73821e-05	0	0.000931266	0	0.000186895	0	0	0	0.000475454	0	0.00175781	0	0	0	0	0	0	0	0	0	0	0	0.000137638	0	0	0	0.000370679	0	0.000942454	0	0	0	0.00838492	0	0.000358953	0	0	0	0.000673349	0	0	0	0.0117794	0	0	0	0	0	0.0377348	0	0.00355151	0	0.00519597	1	1	0	0	0	0	0	0.000538581	0	8.30926e-05	0	0	0	0.000475454	0	0.00175781	0	0	0	0	0	0	0	0	0	0	0	0	0	0	0	0	0	0	0	0	0	0.00207959	0	0.000153695	0	0	0	0.00010775	0	0	0	0	0	0	0	0	0	0	0	0	0	0.00898447	1	1	0	0	0	0	0	0.000703128	0	0.000166122	0	0	0	0.000475454	0	0.00175781	0	0	0	0	0	0	0	0	0	0	0	0	0	0	0	0	0	0	0	0	0	0.0052458	0	0.000205258	0	0	0	0.000430911	0	0	0	0	0	0	0	0	0	0	0	0	0	0.0583481	1	1	0	0	0	4.73821e-05	0	0.000228138	0	2.07732e-05	0	0	0	0	0	0	0	0	0	0	0	0	0	0	0	0	0	0.000137638	0	0	0	0.000370679	0	0.000942454	0	0	0	0.00313912	0	0.000153695	0	0	0	0.000242438	0	0	0	0.0117794	0	0	0	0	0	0.0377348	0	0.00355151	2	0.50198	0.0908049	0	0.000445898	0	0.0136934	0	0.00332536	0	0.000519329	0	0	0	0	0	0.00703122	0	0	0	0	0	0.001584	0	0.0029278	0	0	0	0.000137638	0	0.00994187	0	0.00333611	0	0.0107303	0	0.00429153	1	0.0787899	1	0.0609363	0	0.00095	0	0.00527975	0	0.0309896	0	0.141651	0	0	0	0.0217716	0	0.103647	0	0.0630533	0.0611065	0.125672	0	0.00406979	0.00406152	0.00966001	0	0.00712927	0.00710392	0.0165322	0	0.055924	0.054389	0.103985	1	0.513801	0.0944179	0	0.0671447	0.0649401	0.135227	0	0.00686561	0.00684209	0.0151052	0	0.0117016	0.0116334	0.0247481	0	0.0554431	0.0539341	0.108165	3	0.621675	0.00380512	0	0.0444622	1	1	0	0.00348528	1	1	0	0.00595655	1	1	0	0.0385056	1	1	2	0.371104	0.0539763
ENSG00000134698	AGO4	NA	1	1	All	0	0.142375	1	1	0	0	0	0.000521428	0	0.0031739	0	2.07732e-05	0	0	0	0	0	0.00273436	0	0	0	0	0	0	0	0.00105401	0	0	0	0.000820232	0	0.00105694	0	0	0	0.000942454	0	0.000476837	0	0.0256362	0	0.0019425	0	0	0	0.00153536	0	0	0	0.0435477	0	0	0	0	0	0.0515756	0	0.00733645	0	0.0135933	1	1	0	0	0	0	0	0	0	0	0	0	0	0	0	0	0	0	0	0	0	0	0	0	0	0	0	0	0	0.00105694	0	0	0	0	0	0	0	0.00135284	0	0.000400513	0	0	0	0	0	0	0	0.00723153	0	0	0	0	0	0	0	0.00355151	0	0.0174691	1	1	0	0	0	0	0	0	0	0	0	0	0	0	0	0	0	0	0	0	0	0	0	0	0	0	0	0	0	0.00105694	0	0	0	0	0	0	0	0.00301865	0	0.000658329	0	0	0	0	0	0	0	0.00895025	0	0	0	0	0	0	0	0.00378494	0	0.124906	1	1	0	0	0	0.000521428	0	0.0031739	0	2.07732e-05	0	0	0	0	0	0.00273436	0	0	0	0	0	0	0	0.00105401	0	0	0	0.000820232	0	0	0	0	0	0.000942454	0	0.000476837	0	0.0226175	0	0.00128417	0	0	0	0.00153536	0	0	0	0.0345975	0	0	0	0	0	0.0515756	0	0.00355151	1	0.643479	0.474539	0	0.000445898	0	0.00946855	0	0.0134505	0	0.000519329	0	0	0	0.00413395	0	0.00117283	0	0.000192901	0	0	0	0.000704	0	0.00187379	0	0.00618679	0	0.00191481	0	0.00105694	0	0.000370679	0	0.0404999	0	0.00298023	0	0.0861071	0	0.00602047	0	0.0002375	0	0.0184427	1	0.067801	0	0.0700496	0	0.0127201	0	0.00186121	0	0.295268	0	0.133748	0.12519	0.181978	0	0.0126313	0.0125518	0.0225732	0	0.01594	0.0158136	0.0286969	0	0.117808	0.111134	0.156156	1	0.706115	0.157933	0	0.142155	0.132513	0.194836	0	0.01371	0.0136165	0.0246227	0	0.0178118	0.0176541	0.0325512	0	0.124343	0.116923	0.166325	1	0.765438	0.178842	0	0.106372	1	1	0	0.0107336	1	1	0	0.0133008	1	1	0	0.0930714	1	1	1	0.504736	0.396335
ENSG00000185359	HGS	NA	1	1	All	0	0.485885	1	1	0	0	0	0.00118455	0	0.0117364	0	0.000186958	0	0	0	0.000677835	0	0	0	0	0	0	0	0.000176	0	0.000787802	0	0.000386675	0	0.00123799	0	0.00237812	0	0.00333611	0	0.00327428	0	0	0	0.060792	0	0.00513505	0	0	0	0.0143809	0	0	0	0.229696	0	0	0	0.0152244	0	0.0946012	0	0.0406929	0	0.00588139	1	1	0	0	0	0	0	0	0	0	0	0	0	0	0	0	0	0	0	0	0	0	0	0.000787802	0	0	0	0.000550554	0	0	0	0	0	0	0	0	0	0.00148196	0	0	0	0	0	0	0	0	0	0	0	0	0	0	0	0	0	0.00306107	0	0.0171458	1	1	0	0	0	0	0	0	0	0	0	0	0	0	0	0	0	0	0	0	0	0	0	0.000787802	0	0	0	0.00110036	0	0	0	0	0	0	0	0	0	0.0110271	0	0	0	0	0	0	0	0	0	0	0	0	0	0	0	0	0	0.00423061	0	0.468739	1	1	0	0	0	0.00118455	0	0.0117364	0	0.000186958	0	0	0	0.000677835	0	0	0	0	0	0	0	0.000176	0	0	0	0.000386675	0	0.000137638	0	0.00237812	0	0.00333611	0	0.00327428	0	0	0	0.049765	0	0.00513505	0	0	0	0.0143809	0	0	0	0.229696	0	0	0	0.0152244	0	0.0946012	0	0.0364623	4	3.01209	0.355477	0	0.0361177	0	0.776309	0	0.0583317	0	0.00749911	0	0.0066358	0	0.0204968	0	0.10332	0	0.000192901	0	0.00100369	0	0.000704	0	0.0284406	0	0.00966686	0	0.115754	0	0.00951249	0	0.00926697	0	0.0612663	0	0.00298023	0	0.184444	0	0.0485981	0	0.0002375	0	0.0981699	0	0.00423404	1	0.797668	0	0.0269282	0	0.050873	3	0.55344	0	0.450222	0.362513	0.391552	0	0.00652408	0.00650284	0.0139348	0	0.015725	0.015602	0.0284466	0	0.434497	0.352409	0.374676	5	3.10475	0.0948447	0	0.504696	0.396311	0.428255	0	0.005933	0.00591544	0.013493	0	0.0175576	0.0174044	0.0322246	0	0.487139	0.385618	0.409957	6	3.736	0.0850162	0	0.337999	1	1	0	0.00367783	1	1	0	0.0116285	1	1	0	0.326371	1	1	4	2.33082	0.206949
ENSG00000104412	EMC2	NA	1	1	All	0	0.064719	1	1	0	0	0	4.73821e-05	0	0	0	0	0	0	0	0	0	0	0	0	0	0.0061849	0	0	0	0	0	0	0	0.00220222	0	0.00105694	0	0	0	0	0	0	0	0.00470137	0	0.000232211	0	0	0	0.000449043	0	0	0	0	0	0	0	0	0	0.0498449	0	0	0	0.0250449	1	1	0	0	0	0	0	0	0	0	0	0	0	0	0	0	0	0	0	0	0	0	0	0	0	0	0	0	0	0	0	0	0	0	0	0	0	0.000451794	0	0	0	0	0	0	0	0	0	0	0	0	0	0	0	0.0245931	0	0	0	0.0260404	1	1	0	0	0	0	0	0	0	0	0	0	0	0	0	0	0	0	0	0	0	0	0	0	0	0	0	0	0	0	0	0	0	0	0	0	0	0.000788585	0	0	0	0	0	0	0	0	0	0	0	0	0	0	0	0.0252518	0	0	0	0.0386786	1	1	0	0	0	4.73821e-05	0	0	0	0	0	0	0	0	0	0	0	0	0	0.0061849	0	0	0	0	0	0	0	0.00220222	0	0.00105694	0	0	0	0	0	0	0	0.00391279	0	0.000232211	0	0	0	0.000449043	0	0	0	0	0	0	0	0	0	0.0245931	0	0	0	0.170823	1	0	0	0	0.00118455	0	0.000370685	0	0	0	0	0	0	0	0.000195312	0	0	0	0.0061849	0	0	0	0	0	0	0	0	0	0.00237812	0	0	0	0	0	0	0	0.00714615	0	0.000103205	0	0	0	0.00010775	0	0	0	0.0228816	0	0	0	0.004589	0	0.125682	0	0.0579823	0.0563333	0.121094	0	0.0250292	0.0247186	0.0362071	0	0.025938	0.0256045	0.0400651	0	0.0320443	0.0315364	0.0800992	0	0.21645	0.194627	0	0.0669629	0.0647701	0.135065	0	0.0259521	0.0256182	0.038044	0	0.0270386	0.0266764	0.0429684	0	0.0399243	0.0391378	0.0926969	0	0.226918	0.203014	0	0.044267	1	1	0	0.016156	1	1	0	0.0167782	1	1	0	0.0274888	1	1	0	0.139025	1
ENSG00000173890	GPR160	NA	1	1	All	0	0.249539	1	1	0	0	0	0.00118446	0	0.00215376	0	2.07732e-05	0	0	0	0.0120615	0	0	0	0	0	0	0	0	0	0.00180893	0	0	0	0.00191462	0	0	0	0.000370679	0	5.72372e-05	0	0	0	0.0111669	0	0.000924138	0	0	0	0.00376405	0	0.0109229	0	0.0621527	0	0	0	0.00597637	0	0.110073	0	0.0249867	0	0.240167	1	1	0	0	0	4.73821e-05	0	0.00215376	0	2.07732e-05	0	0	0	0.0120615	0	0	0	0	0	0	0	0	0	0.00180893	0	0	0	0.000820232	0	0	0	0.000370679	0	0	0	0	0	0.00926958	0	0.000615794	0	0	0	0.00262715	0	0.0109229	0	0.0621527	0	0	0	0.00597637	0	0.110073	0	0.0212464	0	0.244256	1	1	0	0	0	0.000426349	0	0.00215376	0	2.07732e-05	0	0	0	0.0120615	0	0	0	0	0	0	0	0	0	0.00180893	0	0	0	0.00109439	0	0	0	0.000370679	0	0	0	0	0	0.0106278	0	0.000770443	0	0	0	0.00338013	0	0.0109229	0	0.0621527	0	0	0	0.00597637	0	0.110073	0	0.0224161	0	0.00528292	1	1	0	0	0	0.000758114	0	0	0	0	0	0	0	0	0	0	0	0	0	0	0	0	0	0	0	0	0	0.000820232	0	0	0	0	0	5.72372e-05	0	0	0	0.000539089	0	0.000153695	0	0	0	0.000383917	0	0	0	0	0	0	0	0	0	0	0	0.00257064	0	0.113376	1	0	0.000445898	0	0.00473821	0	0.00908888	0	0.000186958	0	0.00111111	0	0	0	0.000195312	0	0	0	0.0143229	0	0	0	0.000787802	0	0	0	0	0	0	0	0	0	0	0	0.000119209	0	0.00914657	0	0.00323976	0	0	0	0.000983181	0	0	0	0.0108822	0	0	0	0	0	0.0581279	0	0.226465	0.202652	0.249768	0	0.220056	0.197526	0.203333	0	0.223157	0.200011	0.209342	0	0.00330738	0.00330192	0.024584	0	0.104629	0.0993411	0	0.257626	0.227116	0.277607	0	0.243729	0.2163	0.222715	0	0.248161	0.219766	0.230797	0	0.00946536	0.0094207	0.0481832	0	0.117637	0.110982	0	0.159446	1	1	0	0.151803	1	1	0	0.154628	1	1	0	0.00481769	1	1	0	0.0670509	1
ENSG00000135974	C2orf49	NA	1	1	All	0	0.0288952	1	1	0	0	0	0.000758114	0	0	0	0.000399131	0	0	0	0	0	0	0	0	0	0	0	0	0	0	0	0	0	0	0	0	0	0	0	0	0	0	0	0.000906388	0	0	0	0	0	0	0	0	0	0.0081904	0	0	0	0.005264	0	0.0133772	0	0	0	0.00579286	1	1	0	0	0	0	0	0	0	0	0	0	0	0	0	0	0	0	0	0	0	0	0	0	0	0	0	0	0	0	0	0	0	0	0	0	0	0.000528862	0	0	0	0	0	0	0	0	0	0	0	0	0	0.005264	0	0	0	0	0	0.00581372	1	1	0	0	0	0	0	0	0	0	0	0	0	0	0	0	0	0	0	0	0	0	0	0	0	0	0	0	0	0	0	0	0	0	0	0	0	0.000549723	0	0	0	0	0	0	0	0	0	0	0	0	0	0.005264	0	0	0	0	0	0.0230815	1	1	0	0	0	0.000758114	0	0	0	0.000399131	0	0	0	0	0	0	0	0	0	0	0	0	0	0	0	0	0	0	0	0	0	0	0	0	0	0	0	0.000356665	0	0	0	0	0	0	0	0	0	0.0081904	0	0	0	0	0	0.0133772	0	0	0	0.162567	1	0	0.000445898	0	0.0121298	0	0.00593974	0	0.000839522	0	0	0	0.000475454	0	0	0	0	0	0.00100369	0	0	0	0.00145849	0	0	0	0.000550554	0	0.000264236	0	0	0	0	0	0	0	0.00443304	0	0.00174778	0	0	0	0.00549296	0	0.00757849	0	0.0821678	0	0	0	0.005264	0	0.0327755	0	0.0281879	0.0277943	0.0908932	0	0.0057565	0.00573996	0.0126394	0	0.00577643	0.00575978	0.0142373	0	0.0224114	0.0221622	0.0680062	0	0.165337	0.152392	0	0.0286689	0.0282619	0.0969271	0	0.00580973	0.00579288	0.0132558	0	0.00583098	0.00581401	0.0153215	0	0.022838	0.0225792	0.0725539	0	0.176817	0.162067	0	0.01989	1	1	0	0.00515574	1	1	0	0.00516734	1	1	0	0.0147227	1	1	0	0.124856	1
ENSG00000187323	DCC	Consensus	1	1	All	0	0.398741	1	1	0	0	0	0.00965988	0	0.0165096	0	0.000747755	0	0	0	0.00762353	0	0.0109221	0	0.000192901	0	0	0	0.000704	0	0.00573848	0	0.0015467	0	0.00674316	0	0.000264236	0	0.00148272	0	0.0153332	0	0.00107288	0	0.0445412	0	0.00532001	0	0	0	0.00218154	0	0.0109229	0	0.121152	0	0	0	0.0157591	0	0.100231	0	0.0200925	0	0.00608689	1	1	0	0	0	0	0	0	0	2.07732e-05	0	0	0	0	0	0	0	0	0	0	0	0	0	0	0	0	0	0.000137638	0	0	0	0	0	0.000352309	0	0	0	0.00178222	0	0	0	0	0	0.000242438	0	0	0	0	0	0	0	0	0	0	0	0.00355151	0	0.0197913	1	1	0	0	0	0	0	0	0	0.000228426	0	0	0	0	0	0	0	0	0	0	0	0	0	0	0	0	0	0.00178817	0	0	0	0	0	0.00183777	0	0	0	0.0102399	0	0	0	0	0	0.00121179	0	0	0	0	0	0	0	0	0	0	0	0.00448522	0	0.378949	1	1	0	0	0	0.00965988	0	0.0165096	0	0.000519329	0	0	0	0.00762353	0	0.0109221	0	0.000192901	0	0	0	0.000704	0	0.00573848	0	0.0015467	0	0.00495499	0	0.000264236	0	0.00148272	0	0.0134954	0	0.00107288	0	0.0343012	0	0.00532001	0	0	0	0.000969751	0	0.0109229	0	0.121152	0	0	0	0.0157591	0	0.100231	0	0.0156073	1	2.16776	0.885566	0	0.0361177	0	0.234956	0	0.104207	0	0.00251355	0	0.054784	0	0.0310659	0	0.0449274	0	0.000771605	0	0.016059	0	0.0044	0	0.0299806	0	0.00348007	0	0.0137638	0	0.0676443	0	0.0237234	0	0.0430978	0	0.00190735	0	0.612055	0	0.0966217	0	0.0002375	0	0.0559136	0	0.0235575	0	0.206979	0	0.020976	0	0.0314551	1	0.406563	0	0.368387	0.30815	0.342637	0	0.00452483	0.0045146	0.0104777	0	0.0153974	0.0152794	0.0280718	0	0.352989	0.297415	0.323817	1	1.9687	0.585457	0	0.420735	0.343436	0.381433	0	0.00639803	0.00637761	0.0143314	0	0.0228817	0.0226219	0.0384595	0	0.397853	0.328239	0.357377	1	2.43611	0.699338	0	0.251486	1	1	0	0.00371953	1	1	0	0.0133791	1	1	0	0.238107	1	1	1	1.44308	0.763801
ENSG00000118702	GHRH	NA	1	1	All	0	0.0171229	1	1	0	0	0	0	0	0.000788991	0	0	0	0	0	0.000118864	0	0	0	0	0	0	0	0	0	0.000117112	0	0	0	0	0	0	0	0	0	0	0	0	0	0.00229042	0	0	0	0	0	0.000506333	0	0	0	0.00953629	0	0.00376493	0	0	0	0	0	0	0	0.0108231	1	1	0	0	0	0	0	0	0	0	0	0	0	0	0	0	0	0	0	0	0	0	0	0	0	0	0	0	0	0	0	0	0	0	0	0	0	0.00128684	0	0	0	0	0	0	0	0	0	0.00953629	0	0	0	0	0	0	0	0	0	0.0110357	1	1	0	0	0	0	0	0	0	0	0	0	0	0	0	0	0	0	0	0	0	0	0	0	0	0	0	0	0	0	0	0	0	0	0	0	0	0.00149941	0	0	0	0	0	0	0	0	0	0.00953629	0	0	0	0	0	0	0	0	0	0.00608724	1	1	0	0	0	0	0	0.000788991	0	0	0	0	0	0.000118864	0	0	0	0	0	0	0	0	0	0.000117112	0	0	0	0	0	0	0	0	0	0	0	0	0	0.000791017	0	0	0	0	0	0.000506333	0	0	0	0	0	0.00376493	0	0	0	0	0	0	0	0.0577781	1	0	0	0	0.00232172	0	0.000788991	0	2.07732e-05	0	0	0	0.00190182	0	0.00468461	0	0.000192901	0	0	0	0	0	0	0	0	0	0	0	0	0	0	0	0	0	0.000119209	0	0.00190994	0	0	0	0	0	0	0	0	0	0.00953629	0	0	0	0.00128	0	0.0350218	0	0.0166118	0.0164746	0.0733259	0	0.0107714	0.0107136	0.02035	0	0.010953	0.0108932	0.0225541	0	0.0056588	0.00564282	0.0337234	0	0.0554297	0.0539215	0	0.0173403	0.0171908	0.079528	0	0.0108426	0.010784	0.021059	0	0.0110614	0.0110005	0.0238401	0	0.00627887	0.00625919	0.0385577	0	0.0597992	0.0580463	0	0.0114862	1	1	0	0.00645851	1	1	0	0.00659831	1	1	0	0.00488791	1	1	0	0.0358556	1
ENSG00000125533	BHLHE23	NA	1	1	All	0	0.142741	1	1	0	0.000445898	0	0.00596693	0	0.00128624	0	0.00033237	0	0	0	0.00159277	0	0.0292202	0	0	0	0	0	0.000176	0	0.00187379	0	0.000386675	0	0.00123875	0	0	0	0	0	0.00316922	0	0.000119209	0	0.0308075	0	0.00534768	0	0	0	0.000969713	0	0	0	0.0358027	0	0	0	0	0	0.00677057	0	0.0172344	0	0.00639554	1	1	0	0	0	0.000284405	0	0	0	0	0	0	0	0	0	0	0	0	0	0	0	0	0	0	0	0	0	0	0	0	0	0	0	0	0	0	0	0.000570943	0	0	0	0	0	2.69375e-05	0	0	0	0	0	0	0	0	0	0	0	0.00551326	0	0.00981082	1	1	0	0	0	0.00104144	0	0	0	0	0	0	0	0	0	0	0	0	0	0	0	0	0	0	0	0	0	0	0	0	0	0	0	0	0	0	0	0.00249684	0	0	0	0	0	0.000296275	0	0	0	0	0	0	0	0	0	0	0	0.00597626	0	0.13293	1	1	0	0.000445898	0	0.00492549	0	0.00128624	0	0.00033237	0	0	0	0.00159277	0	0.0292202	0	0	0	0	0	0.000176	0	0.00187379	0	0.000386675	0	0.00123875	0	0	0	0	0	0.00316922	0	0.000119209	0	0.0283107	0	0.00534768	0	0	0	0.000673438	0	0	0	0.0358027	0	0	0	0	0	0.00677057	0	0.0112581	0	0.0765254	1	0	0.000445898	0	0.019601	0	0.00290115	0	0.000186958	0	0	0	0	0	0	0	0	0	0	0	0	0	0.000468447	0	0	0	0.000550554	0	0.000264236	0	0.000370679	0	0	0	0	0	0.00537288	0	0.000103205	0	0	0	0.001724	0	0	0	0.0219848	0	0	0	0.00128	0	0.0212717	0	0.120706	0.113706	0.172063	0	0.00533432	0.00532012	0.0119085	0	0.00816902	0.00813574	0.0183032	0	0.112537	0.106436	0.151987	0	0.0873843	0.0836751	0	0.156736	0.14507	0.205174	0	0.00597967	0.00596183	0.0135829	0	0.00962961	0.00958339	0.0218201	0	0.147106	0.136798	0.184074	0	0.0975841	0.092974	0	0.0950649	1	1	0	0.00371694	1	1	0	0.00607742	1	1	0	0.0889875	1	1	0	0.0605147	1
ENSG00000162551	ALPL	Consensus	1	1	All	0	0.358586	1	1	0	0	0	0.00729168	0	0.00562317	0	0.000747833	0	0	0	0.00296999	0	0.00117283	0	0	0	0	0	0	0	0.00105401	0	0.000386675	0	0.000137638	0	0	0	0.000370679	0	0.000647382	0	0.000119209	0	0.223837	0	0.0262326	0	0	0	0.0118794	0	0	0	0.0183973	0	0	0	0.0103477	0	0.0187826	0	0.0285885	0	0.00649405	1	1	0	0	0	0.00161133	0	0.000415089	0	0	0	0	0	0.000475454	0	0	0	0	0	0	0	0	0	0	0	0	0	0	0	0	0	0	0	0	0	0	0	0.00306798	0	0.000924198	0	0	0	0	0	0	0	0	0	0	0	0	0	0	0	0	0	0.0281656	1	1	0	0	0	0.00255515	0	0.000990623	0	0	0	0	0	0.00190022	0	0	0	0	0	0	0	0	0	0	0	0	0	0	0	0	0	0	0	0	0	0	0	0.0172596	0	0.00546001	0	0	0	0	0	0	0	0	0	0	0	0	0	0	0	0	0	0.33042	1	1	0	0	0	0.00473653	0	0.00463255	0	0.000747833	0	0	0	0.00106977	0	0.00117283	0	0	0	0	0	0	0	0.00105401	0	0.000386675	0	0.000137638	0	0	0	0.000370679	0	0.000647382	0	0.000119209	0	0.206577	0	0.0207726	0	0	0	0.0118794	0	0	0	0.0183973	0	0	0	0.0103477	0	0.0187826	0	0.0285885	1	1.00682	0.634622	0	0.0104368	0	0.142919	0	0.0200535	0	0.00251355	0	0	0	0.0304291	0	0.024549	0	0.000771605	0	0	0	0.001584	0	0.00573848	0	0.00348007	0	0.0198199	0	0.00951249	0	0.00593086	0	0.00228452	0	0.000119209	0	0.177347	0	0.0234006	0	0.00095	0	0.0144029	0	0	1	0.140138	0	0.0328803	0	0.020761	0	0.316801	0	0.299362	0.258709	0.299379	0	0.00590911	0.00589168	0.012915	0	0.0219295	0.0216908	0.0356405	0	0.277433	0.242273	0.27363	1	0.966286	0.251841	0	0.382123	0.317589	0.358225	0	0.00674984	0.00672711	0.0149155	0	0.0299048	0.0294621	0.0459284	0	0.352218	0.296873	0.328563	1	1.14724	0.318226	0	0.232306	1	1	0	0.00391595	1	1	0	0.018303	1	1	0	0.214003	1	1	1	0.714984	0.5108
ENSG00000180974	OR52E4	NA	1	1	All	0	0.0475284	1	1	0	0.00178359	0	0.012595	0	0.000164749	0	2.07732e-05	0	0	0	0.000475454	0	0.00468461	0	0.000769819	0	0	0	0	0	0	0	0	0	0	0	0.000264236	0	0	0	0	0	0	0	0.00384759	0	0.000528407	0	0	0	0.00208748	0	0	0	0.0167552	0	0	0	0	0	0	0	0.00355151	0	0.0224147	1	1	0	0.00178359	0	0.012595	0	0.000164749	0	2.07732e-05	0	0	0	0.000475454	0	0.00468461	0	0.000192901	0	0	0	0	0	0	0	0	0	0	0	0	0	0	0	0	0	0	0	0.001033	0	0.000528407	0	0	0	0.00093625	0	0	0	0	0	0	0	0	0	0	0	0	0	0.0245295	1	1	0	0.00178359	0	0.012595	0	0.000164749	0	2.07732e-05	0	0	0	0.000475454	0	0.00468461	0	0.000576918	0	0	0	0	0	0	0	0	0	0	0	0	0	0	0	0	0	0	0	0.00254875	0	0.000528407	0	0	0	0.00115123	0	0	0	0	0	0	0	0	0	0	0	0	0	0.022999	1	1	0	0	0	0	0	0	0	0	0	0	0	0	0	0	0	0.000192901	0	0	0	0	0	0	0	0	0	0	0	0.000264236	0	0	0	0	0	0	0	0.00129883	0	0	0	0	0	0.00093625	0	0	0	0.0167552	0	0	0	0	0	0	0	0.00355151	0	0.256871	1	0	0	0	0.00113717	0	0.000370685	0	0.000186958	0	0.00111111	0	0.000118864	0	0.00117283	0	0	0	0	0	0.000176	0	0.00187379	0	0	0	0	0	0	0	0	0	0.00382836	0	0.00107288	0	0.0472816	0	0.00702732	0	0.00095	0	0.0135112	0	0	0	0.0289833	0	0	0	0	0	0.148069	0	0.0380006	0.0372877	0.101622	0	0.0141732	0.0140733	0.0243341	0	0.0156073	0.0154862	0.0283387	0	0.0223933	0.0221444	0.0679956	0	0.240117	0.213464	0	0.0644119	0.0623813	0.132912	0	0.0272024	0.0268358	0.0392034	0	0.0346274	0.0340347	0.0506205	0	0.0297845	0.0293453	0.0817121	0	0.28073	0.244768	0	0.0355957	1	1	0	0.0139366	1	1	0	0.0154047	1	1	0	0.020191	1	1	0	0.175017	1
ENSG00000173905	GOLIM4	NA	1	1	All	0	0.0848433	1	1	0	0	0	0.0017054	0	0.00149197	0	0.00033237	0	0	0	0.00441985	0	0.000781247	0	0	0	0	0	0	0	0.000787802	0	0.00154481	0	0.000820232	0	0	0	0	0	5.72372e-05	0	0.000119209	0	0.0135264	0	0.00153099	0	0.0002375	0	0.00136348	0	0	0	0.0258088	0	0	0	0	0	0.0282358	0	0.0020802	0	0.00608037	1	1	0	0	0	0.000189528	0	0	0	0	0	0	0	0	0	0	0	0	0	0	0	0	0	0	0	0.000386675	0	0.000820232	0	0	0	0	0	5.72372e-05	0	0	0	0.00192508	0	0	0	0.0002375	0	0.000383917	0	0	0	0	0	0	0	0	0	0	0	0.0020802	0	0.0106708	1	1	0	0	0	0.000947283	0	0	0	0	0	0	0	0	0	0	0	0	0	0	0	0	0	0	0	0.00115814	0	0.000820232	0	0	0	0	0	5.72372e-05	0	0	0	0.00466334	0	0	0	0.0002375	0	0.000706849	0	0	0	0	0	0	0	0	0	0	0	0.0020802	0	0.0741726	1	1	0	0	0	0.000758114	0	0.00149197	0	0.00033237	0	0	0	0.00441985	0	0.000781247	0	0	0	0	0	0	0	0.000787802	0	0.000386675	0	0	0	0	0	0	0	0	0	0.000119209	0	0.00886311	0	0.00153099	0	0	0	0.000656631	0	0	0	0.0258088	0	0	0	0	0	0.0282358	0	0	0	0.485678	1	0	0	0	0.00473821	0	0.140092	0	0.00168263	0	0.00111111	0	0.00636608	0	0.00312499	0	0	0	0.00100369	0	0	0	0.00180893	0	0.000386675	0	0.046045	0	0.00105694	0	0.0133444	0	0	0	0.000119209	0	0.0319987	0	0.00385759	0	0	0	0.00910107	0	0	0	0.0769129	0	0.0157051	0	0.0259031	0	0.101319	0	0.0772952	0.0743834	0.137878	0	0.003694	0.00368718	0.00895249	0	0.00757099	0.0075424	0.0172808	0	0.0697242	0.067349	0.116167	0	0.458504	0.367771	0	0.0903849	0.0864205	0.155035	0	0.00644776	0.00642701	0.0143998	0	0.0113519	0.0112877	0.0242769	0	0.079033	0.0759905	0.129442	0	0.560217	0.428915	0	0.0539076	1	1	0	0.00539718	1	1	0	0.00857634	1	1	0	0.0453313	1	1	0	0.348944	1
ENSG00000221887	HMSD	NA	1	1	All	0	0.133171	1	1	0	0.00401308	0	0.0683615	0	0.00148235	0	2.07732e-05	0	0	0	0.00159277	0	0.0202665	0	0	0	0	0	0	0	0.00105338	0	0	0	0	0	0.000264236	0	0	0	0	0	0	0	0.00123122	0	0.00136076	0	0	0	0.00072521	0	0.0109229	0	0	0	0.00907168	0	0.00252715	0	0	0	0.0102776	0	0.119189	1	1	0	0.00401308	0	0.0614072	0	0.00102968	0	2.07732e-05	0	0	0	0.00159277	0	0.0202665	0	0	0	0	0	0	0	0.000468447	0	0	0	0	0	0.000264236	0	0	0	0	0	0	0	0.000836764	0	0.00136076	0	0	0	0.000383917	0	0.0109229	0	0	0	0.00907168	0	0.00252715	0	0	0	0.00502282	0	0.127238	1	1	0	0.00401308	0	0.068172	0	0.00144117	0	2.07732e-05	0	0	0	0.00159277	0	0.0202665	0	0	0	0	0	0	0	0.000936266	0	0	0	0	0	0.000264236	0	0	0	0	0	0	0	0.00101008	0	0.00136076	0	0	0	0.000383917	0	0.0109229	0	0	0	0.00907168	0	0.00252715	0	0	0	0.0052548	0	0.00593308	1	1	0	0	0	0.000189528	0	4.11872e-05	0	0	0	0	0	0	0	0	0	0	0	0	0	0	0	0.000117112	0	0	0	0	0	0	0	0	0	0	0	0	0	0.000221143	0	0	0	0	0	0.000341293	0	0	0	0	0	0	0	0	0	0	0	0.00502282	0	0.0406379	1	0	0.000445898	0	0.00118455	0	0	0	0.000186958	0	0	0	0	0	0	0	0.000192901	0	0	0	0	0	0	0	0	0	0	0	0.00105694	0	0.00148272	0	0	0	0	0	0.00127532	0	0	0	0	0	0.00136357	0	0.0109229	0	0.0081904	0	0.00907168	0	0.005264	0	0	0	0.123291	0.115993	0.173873	0	0.110665	0.104761	0.113124	0	0.118138	0.111426	0.123404	0	0.00515281	0.00513955	0.0319119	0	0.0387889	0.0380463	0	0.151138	0.140271	0.200895	0	0.136071	0.127219	0.136006	0	0.145018	0.134993	0.148642	0	0.00611982	0.00610113	0.0379973	0	0.0457547	0.0447238	0	0.0842013	1	1	0	0.0743869	1	1	0	0.0800623	1	1	0	0.00413892	1	1	0	0.0213598	1
ENSG00000164896	FASTK	NA	1	1	All	0	0.0166169	1	1	0	0	0	0.00170546	0	0.000228138	0	2.07732e-05	0	0	0	0	0	0.00468748	0	0	0	0	0	0	0	0.00314941	0	0	0	0	0	0	0	0.000370679	0	0	0	0	0	0.00273175	0	0.000358959	0	0	0	0.000303142	0	0	0	0	0	0	0	0	0	0	0	0.00306107	0	0.00509219	1	1	0	0	0	0.000284405	0	0.000228138	0	0	0	0	0	0	0	0	0	0	0	0	0	0	0	0.00314941	0	0	0	0	0	0	0	0.000370679	0	0	0	0	0	0.000756418	0	0	0	0	0	0.000303142	0	0	0	0	0	0	0	0	0	0	0	0	0	0.00596631	1	1	0	0	0	0.000568293	0	0.000228138	0	0	0	0	0	0	0	0	0	0	0	0	0	0	0	0.00314941	0	0	0	0	0	0	0	0.000370679	0	0	0	0	0	0.00134665	0	0	0	0	0	0.000303142	0	0	0	0	0	0	0	0	0	0	0	0	0	0.0106506	1	1	0	0	0	0.00113717	0	0	0	2.07732e-05	0	0	0	0	0	0.00468748	0	0	0	0	0	0	0	0	0	0	0	0	0	0	0	0	0	0	0	0	0	0.0013851	0	0.000358959	0	0	0	0	0	0	0	0	0	0	0	0	0	0	0	0.00306107	0	0.744257	1	0	0.00401308	0	0.0698692	0	0.0665293	0	0.00407154	0	0.00111111	0	0.0136236	0	0.0146197	0	0	0	0	0	0.000704	0	0.00507274	0	0.00348007	0	0.0198199	0	0.00422777	0	0.0237234	0	0.0204381	0	0.000119209	0	0.154078	0	0.00870752	0	0.0021375	0	0.018005	0	0.00423404	0	0.0890176	0	0.0157051	0	0.047088	0	0.153862	0	0.0153719	0.0152543	0.0708812	0	0.00447863	0.00446861	0.0103979	0	0.00521481	0.00520123	0.013227	0	0.0101571	0.0101057	0.0468316	0	0.706168	0.506468	0	0.017396	0.0172455	0.0796018	0	0.00521138	0.00519782	0.0122244	0	0.00614135	0.00612254	0.0158973	0	0.0112546	0.0111915	0.0523791	0	0.84706	0.571327	0	0.00900722	1	1	0	0.00202742	1	1	0	0.00265504	1	1	0	0.00635218	1	1	0	0.500949	1
ENSG00000143476	DTL	NA	1	1	All	0	0.0503331	1	1	0	0	0	0.00118455	0	0.000228138	0	2.07732e-05	0	0	0	0	0	0	0	0	0	0	0	0.000176	0	0.000787802	0	0.000386675	0	0.000550554	0	0	0	0	0	0.00139983	0	0	0	0.0145695	0	0.000615767	0	0	0	0.000969713	0	0	0	0	0	0	0	0.0142067	0	0.012176	0	0.00306107	0	0.0064033	1	1	0	0	0	0	0	0	0	0	0	0	0	0	0	0	0	0	0	0	0	0	0	0	0	0.000386675	0	0	0	0	0	0	0	0	0	0	0	0.00563073	0	0.000358959	0	0	0	2.69375e-05	0	0	0	0	0	0	0	0	0	0	0	0	0	0.00996716	1	1	0	0	0	0	0	0	0	0	0	0	0	0	0	0	0	0	0	0	0	0	0	0	0	0.000386675	0	0	0	0	0	0	0	0	0	0	0	0.00882214	0	0.000462072	0	0	0	0.000296275	0	0	0	0	0	0	0	0	0	0	0	0	0	0.0403659	1	1	0	0	0	0.00118455	0	0.000228138	0	2.07732e-05	0	0	0	0	0	0	0	0	0	0	0	0.000176	0	0.000787802	0	0	0	0.000550554	0	0	0	0	0	0.00139983	0	0	0	0.00574739	0	0.000153695	0	0	0	0.000673438	0	0	0	0	0	0	0	0.0142067	0	0.012176	0	0.00306107	1	4.19319	0.984902	0	0.0111474	0	0.0580431	0	0.0509853	0	0.00916096	0	0	0	0.0304291	0	0.0105382	0	0.00308642	0	0.00100369	0	0.002816	0	0.0248529	0	0.00618679	0	0.000137638	0	0.00666989	0	0	0	0.0370211	0	0.00298023	0	2.55165	0	0.0548058	0	0.00855	0	0.120271	0	0.0109229	0	0.203268	0	0.0269282	0	0.0198828	1	0.941848	0	0.0462842	0.0452295	0.109364	0	0.00542679	0.0054121	0.0120601	0	0.00824532	0.00821142	0.0184134	0	0.0380389	0.0373245	0.0864205	1	3.84018	0.895986	0	0.0537195	0.0523021	0.122324	0	0.00687177	0.00684821	0.0151139	0	0.010623	0.0105667	0.0232313	0	0.0430966	0.0421811	0.0960473	1	4.59566	0.943509	0	0.0326637	1	1	0	0.00399385	1	1	0	0.00638584	1	1	0	0.0262779	1	1	0	2.62647	1
ENSG00000131069	ACSS2	NA	1	1	All	0	0.403648	1	1	0	0.0104368	0	0.010661	0	0.00861058	0	0.00101779	0	0.00111111	0	0.00106977	0	0.0128657	0	0.000192901	0	0	0	0.000176	0	0.00187379	0	0.0034763	0	0.00123875	0	0.0169111	0	0.000370679	0	0.00209477	0	0.000119209	0	0.111858	0	0.011793	0	0	0	0.0140286	0	0	0	0.0638463	0	0	0	0.005869	0	0.0860878	0	0.0379394	0	0.00737615	1	1	0	0	0	0	0	0	0	2.07732e-05	0	0	0	0	0	0.00117283	0	0	0	0	0	0	0	0	0	0.000386675	0	0	0	0	0	0	0	0.000818919	0	0	0	0.00370216	0	0.000614714	0	0	0	0.000660084	0	0	0	0	0	0	0	0	0	0	0	0	0	0.033771	1	1	0	0	0	0	0	0	0	0.000269957	0	0	0	0	0	0.00311447	0	0	0	0	0	0	0	0	0	0.0019296	0	0	0	0	0	0	0	0.00127585	0	0	0	0.0229487	0	0.00185129	0	0	0	0.00238117	0	0	0	0	0	0	0	0	0	0	0	0	0	0.369877	1	1	0	0.0104368	0	0.010661	0	0.00861058	0	0.000747833	0	0.00111111	0	0.00106977	0	0.00975123	0	0.000192901	0	0	0	0.000176	0	0.00187379	0	0.0015467	0	0.00123875	0	0.0169111	0	0.000370679	0	0.000818919	0	0.000119209	0	0.0889093	0	0.00994168	0	0	0	0.0116474	0	0	0	0.0638463	0	0	0	0.005869	0	0.0860878	0	0.0379394	0	0.279569	1	0	0.00607536	0	0.00303246	0	0.0131941	0	0.00207732	0	0	0	0.00190182	0	0.0202665	0	0	0	0	0	0	0	0.00187379	0	0.00348007	0	0.000137638	0	0.000264236	0	0	0	0.000352309	0	0	0	0.0422738	0	0.00369574	0	0	0	0.0062935	0	0	0	0.0448511	0	0	0	0.0152115	0	0.114588	0	0.362337	0.303952	0.33891	0	0.00691664	0.00689277	0.0145707	0	0.0270028	0.0266415	0.0410983	0	0.335334	0.284901	0.312199	1	0.35666	0.0503238	0	0.425955	0.346854	0.384397	0	0.00778757	0.00775733	0.0166237	0	0.038952	0.0382031	0.0547191	0	0.387003	0.320911	0.35056	1	0.402863	0.0623212	0	0.268702	1	1	0	0.00544545	1	1	0	0.0239188	1	1	0	0.244783	1	1	1	0.258381	0.227699
ENSG00000108278	ZNHIT3	NA	1	1	All	0	0.0404812	1	1	0	0	0	0.00170553	0	0	0	0.000399131	0	0	0	0	0	0	0	0	0	0.00100369	0	0.000176	0	0.000117112	0	0	0	0	0	0	0	0	0	0	0	0.000119209	0	0.00796399	0	2.58012e-05	0	0.0002375	0	0.000644435	0	0	0	0	0	0	0	0.013232	0	0.0127766	0	0.0020802	0	0.0326075	1	1	0	0	0	0.00170553	0	0	0	0	0	0	0	0	0	0	0	0	0	0.00100369	0	0.000176	0	0	0	0	0	0	0	0	0	0	0	0	0	0.000119209	0	0.00322742	0	2.58012e-05	0	0	0	0.000341293	0	0	0	0	0	0	0	0.013232	0	0.0127766	0	0	0	0.0350144	1	1	0	0	0	0.00170553	0	0	0	0	0	0	0	0	0	0	0	0	0	0.00100369	0	0.000176	0	0	0	0	0	0	0	0	0	0	0	0	0	0.000119209	0	0.00563434	0	2.58012e-05	0	0	0	0.000341293	0	0	0	0	0	0	0	0.013232	0	0.0127766	0	0	0	0.00546673	1	1	0	0	0	0	0	0	0	0.000399131	0	0	0	0	0	0	0	0	0	0	0	0	0	0.000117112	0	0	0	0	0	0	0	0	0	0	0	0	0	0.00232964	0	0	0	0.0002375	0	0.000303142	0	0	0	0	0	0	0	0	0	0	0	0.0020802	0	0.120816	1	0	0.00713436	0	0.0497057	0	0.000788991	0	0.000399131	0	0	0	0.00190182	0	0.00312786	0	0	0	0.00100369	0	0	0	0	0	0	0	0.000550554	0	0	0	0.00148272	0	0	0	0	0	0.00477338	0	0.000232211	0	0.0002375	0	0.000303142	0	0	0	0.0219848	0	0	0	0	0	0.0271905	0	0.0385392	0.037806	0.102015	0	0.0314482	0.0309588	0.0423486	0	0.0333597	0.0328094	0.0473613	0	0.00517947	0.00516608	0.0320253	0	0.118631	0.111864	0	0.0420004	0.0411306	0.111854	0	0.0337384	0.0331756	0.0453872	0	0.0362314	0.0355829	0.052144	0	0.00576898	0.00575237	0.0368884	0	0.129018	0.121042	0	0.026598	1	1	0	0.0212917	1	1	0	0.0230178	1	1	0	0.00358019	1	1	0	0.0823042	1
ENSG00000179580	RNF151	NA	1	1	All	0	0.13994	1	1	0	0.000445898	0	0.00236854	0	0.00364853	0	0.000519329	0	0	0	0	0	0.000195312	0	0	0	0	0	0.000704	0	0	0	0.00281975	0	0.00327906	0	0	0	0	0	0	0	0	0	0.00813804	0	0.00061578	0	0.0002375	0	0	0	0	0	0.0448511	0	0	0	0.013056	0	0.0289221	0	0.0301394	0	0.00502795	1	1	0	0.000445898	0	0	0	0	0	0	0	0	0	0	0	0	0	0	0	0	0	0	0	0	0	0.00281975	0	0	0	0	0	0	0	0	0	0	0	0.0016086	0	0.000153695	0	0	0	0	0	0	0	0	0	0	0	0	0	0	0	0	0	0.00602874	1	1	0	0.000445898	0	0	0	0	0	0	0	0	0	0	0	0	0	0	0	0	0	0	0	0	0	0.00281975	0	0	0	0	0	0	0	0	0	0	0	0.00250627	0	0.000256821	0	0	0	0	0	0	0	0	0	0	0	0	0	0	0	0	0	0.133912	1	1	0	0	0	0.00236854	0	0.00364853	0	0.000519329	0	0	0	0	0	0.000195312	0	0	0	0	0	0.000704	0	0	0	0	0	0.00327906	0	0	0	0	0	0	0	0	0	0.00563177	0	0.000358959	0	0.0002375	0	0	0	0	0	0.0448511	0	0	0	0.013056	0	0.0289221	0	0.0301394	1	0.662792	0.48459	0	0.000445898	1	0.145504	0	0.0100563	0	8.30926e-05	0	0	0	0.00854879	0	0.000781247	0	0	0	0	0	0.000176	0	0.000468447	0	0	0	0.0131181	0	0.000264236	0	0	0	0	0	0.000119209	0	0.0200153	0	0.00240565	0	0	0	0.00477647	0	0	0	0.0219848	0	0.0127201	0	0.112896	0	0.308429	0	0.134286	0.12566	0.182438	0	0.00461406	0.00460344	0.0106227	0	0.00544574	0.00543094	0.0136609	0	0.128841	0.120886	0.164537	2	0.749572	0.0404486	0	0.153192	0.142035	0.202205	0	0.00523114	0.00521748	0.0122562	0	0.00627268	0.00625305	0.0161187	0	0.146919	0.136636	0.183918	2	0.834493	0.0525096	0	0.0935532	1	1	0	0.00162116	1	1	0	0.00224873	1	1	0	0.0913045	1	1	1	0.521317	0.406262
ENSG00000172377	OR9I1	NA	1	1	All	0	0.0992058	1	1	0	0	0	4.73821e-05	0	0.00166006	0	2.07732e-05	0	0	0	0.00159277	0	0	0	0	0	0	0	0.000176	0	0	0	0	0	0	0	0	0	0	0	0	0	0.000119209	0	0.0079658	0	0.000615794	0	0	0	0.000341293	0	0	0	0	0	0	0	0	0	0.0618546	0	0.0248122	0	0.00627145	1	1	0	0	0	4.73821e-05	0	0.000788991	0	2.07732e-05	0	0	0	0	0	0	0	0	0	0	0	0.000176	0	0	0	0	0	0	0	0	0	0	0	0	0	0	0	0.00489701	0	0	0	0	0	0.000341293	0	0	0	0	0	0	0	0	0	0	0	0	0	0.00812781	1	1	0	0	0	4.73821e-05	0	0.00087107	0	2.07732e-05	0	0	0	0	0	0	0	0	0	0	0	0.000176	0	0	0	0	0	0	0	0	0	0	0	0	0	0	0	0.00667129	0	0	0	0	0	0.000341293	0	0	0	0	0	0	0	0	0	0	0	0	0	0.091078	1	1	0	0	0	0	0	0.000788991	0	0	0	0	0	0.00159277	0	0	0	0	0	0	0	0	0	0	0	0	0	0	0	0	0	0	0	0	0	0.000119209	0	0.00129451	0	0.000615794	0	0	0	0	0	0	0	0	0	0	0	0	0	0.0618546	0	0.0248122	0	0.522847	1	0	0.00178359	0	0.00303246	0	0.00364853	0	0.00101788	0	0.00111111	0	0.000677835	0	0.00488279	0	0	0	0	0	0	0	0.00314941	0	0.0015467	0	0.000550554	0	0.000264236	0	0.00148272	0	0	0	0.000119209	0	0.338757	0	0.013119	0	0	0	0.00441435	0	0	0	0.098506	0	0	0	0.000465303	0	0.0443184	0	0.102801	0.0976938	0.158996	0	0.00549954	0.00548444	0.012185	0	0.00708039	0.00705539	0.0164472	0	0.095721	0.0912824	0.138539	0	0.493656	0.389609	0	0.0956493	0.0912173	0.159844	0	0.00710544	0.00708026	0.0154956	0	0.00901612	0.00897559	0.0208377	0	0.0866332	0.0829866	0.135461	0	0.554694	0.425752	0	0.0662832	1	1	0	0.0038851	1	1	0	0.00511312	1	1	0	0.0611701	1	1	0	0.331554	1
ENSG00000133816	MICAL2	NA	1	1	All	0	1.44855	1	1	0	0.00178359	0	0.0250646	0	0.0165078	0	0.00830926	0	0	0	0.00854879	0	0.00312499	0	0	0	0.00100369	0	0.000704	0	0.000787802	0	0	0	0.00220222	0	0.000264236	0	0	0	0.0134954	0	0.00762939	0	1.02523	0	0.0748051	0	0.0021375	0	0.0661825	0	0.00757849	0	0.0848654	0	0	0	0.000465303	0	0.0562015	0	0.0416603	0	0.00633058	1	1	0	0	0	4.73821e-05	0	0.00149197	0	0	0	0	0	0	0	0	0	0	0	0	0	0	0	0	0	0	0	0	0	0	0	0	0	0	0	0	0	0.000651603	0	0.000246819	0	0	0	0.000341293	0	0	0	0	0	0	0	0	0	0	0	0.00355151	0	0.0439694	1	1	0	0	0	0.0021317	0	0.00469732	0	0	0	0	0	0	0	0	0	0	0	0	0	0	0	0	0	0	0	0	0	0	0	0	0	0	0	0	0	0.0290103	0	0.00172612	0	0	0	0.00238557	0	0	0	0	0	0	0	0	0	0	0	0.00401836	0	1.40458	1	1	0	0.00178359	0	0.0229329	0	0.0118105	0	0.00830926	0	0	0	0.00854879	0	0.00312499	0	0	0	0.00100369	0	0.000704	0	0.000787802	0	0	0	0.00220222	0	0.000264236	0	0	0	0.0134954	0	0.00762939	0	0.99622	0	0.073079	0	0.0021375	0	0.0637969	0	0.00757849	0	0.0848654	0	0	0	0.000465303	0	0.0562015	0	0.037642	5	3.61997	0.297384	0	0.0160523	0	0.153944	0	0.406611	0	0.0186958	0	0.00444444	0	0.131877	0	0.00957028	0	0.00482253	0	0.00100369	0	0.001584	0	0.0214986	0	0.00348007	0	0.0166543	0	0.000264236	0	0.0181633	0	0.00601888	0	0.00107288	1	1.31221	0	0.0872556	0	0.0059375	1	0.0976117	1	0.00757849	0	0.479984	0	0.133924	1	0.0903796	1	0.589327	0	1.18165	0.693227	0.699445	0	0.00542237	0.0054077	0.0120568	0	0.0364575	0.035801	0.0503691	0	1.14519	0.681836	0.686518	5	3.39217	0.128471	0	1.63209	0.80448	0.808418	0	0.00651794	0.00649675	0.0145224	0	0.0463033	0.0452477	0.0618008	0	1.58579	0.795214	0.798032	6	4.29258	0.143328	0	0.951797	1	1	0	0.00459547	1	1	0	0.0290023	1	1	0	0.922795	1	1	3	2.55336	0.4698
ENSG00000168256	NKIRAS2	NA	1	1	All	0	0.0371324	1	1	0	0	0	4.73821e-05	0	0.00140638	0	2.07732e-05	0	0	0	0	0	0	0	0	0	0.00100369	0	0.000176	0	0	0	0	0	0	0	0.000264236	0	0	0	0	0	0.000119209	0	0.00929749	0	0.000103198	0	0	0	0.00208752	0	0	0	0.0081904	0	0	0	0	0	0.0103742	0	0.00404195	0	0.00643626	1	1	0	0	0	0	0	0	0	2.07732e-05	0	0	0	0	0	0	0	0	0	0	0	0	0	0	0	0	0	0	0	0.000264236	0	0	0	0	0	0	0	0.00164226	0	2.58012e-05	0	0	0	0.000441245	0	0	0	0	0	0	0	0	0	0	0	0.00404195	0	0.00818475	1	1	0	0	0	0	0	0	0	2.07732e-05	0	0	0	0	0	0	0	0	0	0	0	0	0	0	0	0	0	0	0	0.000264236	0	0	0	0	0	0	0	0.0031779	0	7.73971e-05	0	0	0	0.000602504	0	0	0	0	0	0	0	0	0	0	0	0.00404195	0	0.0289476	1	1	0	0	0	4.73821e-05	0	0.00140638	0	0	0	0	0	0	0	0	0	0	0	0.00100369	0	0.000176	0	0	0	0	0	0	0	0	0	0	0	0	0	0.000119209	0	0.00611959	0	2.58012e-05	0	0	0	0.00148502	0	0	0	0.0081904	0	0	0	0	0	0.0103742	0	0	0	0.106095	1	0	0	0	0.00118455	0	0.000931328	0	0.000186958	0	0	0	0	0	0	0	0	0	0	0	0.000176	0	0.00105401	0	0	0	0.00344096	0	0.000264236	0	0.000370679	0	0	0	0	0	0.0142338	0	0.0018981	0	0	0	0.00810689	0	0	0	0.0270097	0	0	0	0.036864	0	0.0103742	0	0.035459	0.0348377	0.0991457	0	0.00629366	0.0062739	0.0135628	0	0.00770932	0.00767968	0.0175001	0	0.0277496	0.0273682	0.0750739	0	0.107511	0.101933	0	0.0390136	0.0382624	0.108698	0	0.00681753	0.00679435	0.0150261	0	0.00866003	0.00862264	0.0202895	0	0.0303536	0.0298976	0.0823148	0	0.1239	0.116532	0	0.0230986	1	1	0	0.00303013	1	1	0	0.00415691	1	1	0	0.0189417	1	1	0	0.0684296	1
ENSG00000104872	PIH1D1	NA	1	1	All	0	0.0515193	1	1	0	0	0	4.73821e-05	0	0	0	0	0	0	0	0	0	0	0	0	0	0	0	0	0	0	0	0.000386675	0	0	0	0	0	0	0	0	0	0.000119209	0	0.00528429	0	0.00041282	0	0	0	0.00345384	0	0.00757849	0	0.0228816	0	0	0	0	0	0	0	0.0113549	0	0.00548709	1	1	0	0	0	0	0	0	0	0	0	0	0	0	0	0	0	0	0	0	0	0	0	0	0	0.000386675	0	0	0	0	0	0	0	0	0	0.000119209	0	0.000988447	0	0	0	0	0	0.000441245	0	0	0	0	0	0	0	0	0	0	0	0.00355151	0	0.00729799	1	1	0	0	0	0	0	0	0	0	0	0	0	0	0	0	0	0	0	0	0	0	0	0	0	0.000386675	0	0	0	0	0	0	0	0	0	0.000119209	0	0.00206374	0	0	0	0	0	0.000710011	0	0	0	0	0	0	0	0	0	0	0	0.00401836	0	0.0442213	1	1	0	0	0	4.73821e-05	0	0	0	0	0	0	0	0	0	0	0	0	0	0	0	0	0	0	0	0	0	0	0	0	0	0	0	0	0	0	0	0.00322056	0	0.00041282	0	0	0	0.00274383	0	0.00757849	0	0.0228816	0	0	0	0	0	0	0	0.00733656	0	0.662622	1	0	0.00713436	0	0.0229329	0	0.00412963	0	0.00033237	0	0	0	0.0171163	0	0.0109221	0	0.000192901	0	0	0	0.002816	0	0.000787802	0	0.0015467	0	0.00191481	0	0.000264236	0	0.00942107	0	0.000352309	0	0.000119209	0	0.0570544	0	0.00342486	0	0.0002375	0	0.0122635	0	0.0407189	0	0.181215	0	0.0604271	0	0.0017453	0	0.225553	0	0.0471256	0.0460325	0.110348	0	0.00481773	0.00480615	0.0109805	0	0.00625822	0.00623868	0.0150762	0	0.0408674	0.0400436	0.0889842	0	0.636411	0.470811	0	0.0509219	0.0496471	0.119501	0	0.00540175	0.00538719	0.0125548	0	0.00732516	0.00729839	0.0179972	0	0.0435968	0.0426601	0.0965089	0	0.723031	0.514721	0	0.0295926	1	1	0	0.00243465	1	1	0	0.00365116	1	1	0	0.0259414	1	1	0	0.420342	1
ENSG00000170185	USP38	NA	1	1	All	0	0.204592	1	1	0	0	0	0.000426439	0	0.00203391	0	8.30926e-05	0	0	0	0.00271009	0	0	0	0	0	0	0	0	0	0	0	0.00966686	0	0.00903655	0	0.000264236	0	0	0	0.00382752	0	0.00107288	0	0.0203591	0	0.00258006	0	0	0	0.00131989	0	0.0209563	0	0.0104187	0	0	0	0.013056	0	0.0965029	0	0.0102777	0	0.00683756	1	1	0	0	0	0	0	0	0	0	0	0	0	0	0	0	0	0	0	0	0	0	0	0	0	0	0	0	0	0	0	0	0	0.00290455	0	0.00107288	0	0.00280739	0	2.58012e-05	0	0	0	2.69375e-05	0	0	0	0	0	0	0	0	0	0	0	0	0	0.0130862	1	1	0	0	0	0	0	0	0	0	0	0	0	0	0	0	0	0	0	0	0	0	0	0	0	0	0	0	0	0	0	0	0	0.00347521	0	0.00107288	0	0.00769777	0	0.000490164	0	0	0	0.000350143	0	0	0	0	0	0	0	0	0	0	0	0	0	0.191506	1	1	0	0	0	0.000426439	0	0.00203391	0	8.30926e-05	0	0	0	0.00271009	0	0	0	0	0	0	0	0	0	0	0	0.00966686	0	0.00903655	0	0.000264236	0	0	0	0.000352309	0	0	0	0.0126614	0	0.0020899	0	0	0	0.000969751	0	0.0209563	0	0.0104187	0	0	0	0.013056	0	0.0965029	0	0.0102777	2	1.17242	0.327382	0	0.00401308	0	0.0208955	0	0.300814	0	0.00251355	0	0	0	0.00636608	0	0.000781247	0	0	0	0.0364583	0	0.000704	0	0.00627224	0	0.00966686	0	0.0411096	0	0.00422777	0	0.00593086	0	0.000352309	0	0.00190735	0	0.114212	0	0.0163726	0	0	0	0.0281698	0	0.0209563	2	0.0904365	0	0.0157051	0	0.013056	0	0.431498	0	0.187594	0.171049	0.221383	0	0.00522325	0.00520963	0.0117122	0	0.0102143	0.0101623	0.0214518	0	0.17738	0.162538	0.202639	2	1.17096	0.114278	0	0.20868	0.188345	0.243176	0	0.0101905	0.0101388	0.0201805	0	0.0167597	0.0166201	0.0312623	0	0.19192	0.174627	0.21839	2	1.39519	0.165342	0	0.119944	1	1	0	0.00352434	1	1	0	0.00765333	1	1	0	0.112291	1	1	0	0.885328	1
ENSG00000135362	PRR5L	NA	1	1	All	0	0.0257866	1	1	0	0	0	4.73821e-05	0	0.000912412	0	8.30769e-05	0	0	0	0.000118864	0	0.000780865	0	0	0	0	0	0	0	0	0	0	0	0.000550554	0	0	0	0	0	0.000647382	0	0.000119209	0	0.00809171	0	0.001171	0	0.0002375	0	0.00172367	0	0	0	0	0	0	0	0	0	0.00677057	0	0.00453238	0	0.00584626	1	1	0	0	0	0	0	0	0	2.07732e-05	0	0	0	0	0	0.000195312	0	0	0	0	0	0	0	0	0	0	0	0	0	0	0	0	0	0	0	0.000119209	0	0.00058245	0	0.000153695	0	0	0	0.000242438	0	0	0	0	0	0	0	0	0	0	0	0.00453238	0	0.00862851	1	1	0	0	0	0	0	0	0	6.23037e-05	0	0	0	0	0	0.000585553	0	0	0	0	0	0	0	0	0	0	0	0	0	0	0	0	0	0	0	0.000119209	0	0.00197045	0	0.000308384	0	0	0	0.00105023	0	0	0	0	0	0	0	0	0	0	0	0.00453238	0	0.0171581	1	1	0	0	0	4.73821e-05	0	0.000912412	0	2.07732e-05	0	0	0	0.000118864	0	0.000195312	0	0	0	0	0	0	0	0	0	0	0	0.000550554	0	0	0	0	0	0.000647382	0	0	0	0.00612126	0	0.000862612	0	0.0002375	0	0.000673438	0	0	0	0	0	0	0	0	0	0.00677057	0	0	0	0.544919	1	0	0.00401308	0	0.0272921	0	0.0219488	0	0.00101788	0	0	0	0.00106977	0	0.00703122	0	0.00173611	0	0.00401476	0	0.000176	0	0.000787802	0	0	0	0.000550554	0	0.00105694	0	0.000370679	0	0.00327428	0	0.000119209	0	0.0645607	0	0.00323976	0	0.0002375	0	0.0108566	0	0.0209563	0	0.164069	0	0	0	0.0149172	0	0.191622	0	0.0224484	0.0221983	0.0832717	0	0.00529409	0.0052801	0.0118399	0	0.00704312	0.00701838	0.0164028	0	0.0154053	0.0152873	0.0569967	1	0.596028	0.120595	0	0.0272778	0.0269091	0.0949363	0	0.00609207	0.00607355	0.0137695	0	0.00974707	0.00969972	0.0219783	0	0.0175307	0.017378	0.0644676	1	0.655194	0.140389	0	0.0151823	1	1	0	0.00241843	1	1	0	0.00437852	1	1	0	0.0108038	1	1	1	0.407894	0.33495
ENSG00000140463	BBS4	Consensus	1	1	All	0	0.304157	1	1	0	0.00178359	0	0.00397807	0	0.0166603	0	0.000519329	0	0.00111111	0	0.00441985	0	0.00117283	0	0.000192901	0	0.00100369	0	0	0	0.000117112	0	0.00348007	0	0.0137578	0	0.000264236	0	0.0014812	0	0.0261013	0	0.000476604	0	0.055641	0	0.00470258	0	0.0002375	0	0.00640092	0	0.0142674	0	0.0897266	0	0	0	0.004589	0	0.018663	0	0.0334086	0	0.00553821	1	1	0	0	0	0.000663462	0	0	0	0	0	0	0	0	0	0	0	0	0	0	0	0	0	0	0	0	0	0.000550554	0	0	0	0.000370679	0	0.000942454	0	0.000119209	0	0.00243505	0	2.58012e-05	0	0	0	0.000431	0	0	0	0	0	0	0	0	0	0	0	0	0	0.0252847	1	1	0	0	0	0.00160953	0	0	0	0	0	0	0	0	0	0	0	0	0	0	0	0	0	0	0	0	0	0.00494897	0	0	0	0.00111052	0	0.00253731	0	0.000357395	0	0.0113275	0	0.000593356	0	0	0	0.00280019	0	0	0	0	0	0	0	0	0	0	0	0	0	0.278872	1	1	0	0.00178359	0	0.00236854	0	0.0166603	0	0.000519329	0	0.00111111	0	0.00441985	0	0.00117283	0	0.000192901	0	0.00100369	0	0	0	0.000117112	0	0.00348007	0	0.00880886	0	0.000264236	0	0.000370679	0	0.023564	0	0.000119209	0	0.0443136	0	0.00410922	0	0.0002375	0	0.00360073	0	0.0142674	0	0.0897266	0	0	0	0.004589	0	0.018663	0	0.0334086	0	0.349079	1	0	0.000445898	0	0.00710338	0	0.0204548	0	8.30926e-05	0	0	0	0.00636608	0	0.00975123	0	0	0	0	0	0.002172	0	0.00105401	0	0.00618679	0	0.000137638	0	0	0	0	0	0.0211401	0	0.000476837	0	0.0599232	0	0.0018981	0	0	0	0.00489373	0	0	0	0.0677732	0	0	0	0.009853	0	0.129366	0	0.276116	0.241275	0.284006	0	0.00469541	0.0046844	0.0107597	0	0.0199136	0.0197166	0.0333859	0	0.256202	0.226015	0.259424	0	0.345249	0.291956	0	0.323907	0.276683	0.321993	0	0.00658129	0.00655968	0.0146372	0	0.0283525	0.0279543	0.0442884	0	0.295555	0.255882	0.291404	0	0.388823	0.322146	0	0.208027	1	1	0	0.00433237	1	1	0	0.0179606	1	1	0	0.190067	1	1	0	0.246924	1
ENSG00000100949	RABGGTA	NA	1	1	All	0	0.165755	1	1	0	0.000445898	0	0.00170535	0	0.00476584	0	2.07732e-05	0	0.0154321	0	0.00609488	0	0	0	0.000192901	0	0.0246212	0	0.000176	0	0.00180893	0	0.000386675	0	0	0	0.00392225	0	0	0	0.00140889	0	0.000476837	0	0.0101932	0	0.000928811	0	0	0	0.0102595	0	0	0	0.0126767	0	0	0	0.000465303	0	0.0584178	0	0.0113549	0	0.0183246	1	1	0	0	0	0.000663462	0	0.000788991	0	0	0	0	0	0	0	0	0	0	0	0.0113661	0	0	0	0	0	0	0	0	0	0	0	0	0	0	0	0	0	0.000857871	0	2.58012e-05	0	0	0	0.00107082	0	0	0	0	0	0	0	0	0	0	0	0.00355151	0	0.0243142	1	1	0	0	0	0.00104189	0	0.00111731	0	0	0	0	0	0	0	0	0	0	0	0.0132551	0	0	0	0	0	0	0	0	0	0	0	0	0	0	0	0	0	0.00207499	0	0.00028378	0	0	0	0.00252279	0	0	0	0	0	0	0	0	0	0	0	0.00401836	0	0.141441	1	1	0	0.000445898	0	0.000663462	0	0.00364853	0	2.07732e-05	0	0.0154321	0	0.00609488	0	0	0	0.000192901	0	0.0113661	0	0.000176	0	0.00180893	0	0.000386675	0	0	0	0.00392225	0	0	0	0.00140889	0	0.000476837	0	0.00811822	0	0.000645031	0	0	0	0.00773667	0	0	0	0.0126767	0	0	0	0.000465303	0	0.0584178	0	0.00733656	0	0.676794	1	0	0.00178359	0	0.00833431	0	0.0148861	0	0.00251355	0	0	0	0.00609488	0	0.000195312	0	0	0	0.0246311	0	0.000176	0	0.00627224	0	0.0015467	0	0.000550554	0	0.0137382	0	0.00240733	0	0	0	0.00190735	0	0.330562	0	0.0270163	0	0.0002375	0	0.0166259	0	0.0302239	0	0.108187	0	0.00973502	0	0.00186121	0	0.067308	0	0.15856	0.146628	0.200273	0	0.018686	0.0185125	0.0292922	0	0.0225359	0.0222839	0.0363352	0	0.136024	0.127179	0.170252	0	0.663597	0.485005	0	0.176157	0.161514	0.219503	0	0.0188683	0.0186914	0.0303409	0	0.0254572	0.0251359	0.0413036	0	0.1507	0.139894	0.186757	0	0.802159	0.55164	0	0.115417	1	1	0	0.0158708	1	1	0	0.0201706	1	1	0	0.0952468	1	1	0	0.485468	1
ENSG00000122507	BBS9	Consensus	1	1	All	0	0.531001	1	1	0	0.0156807	0	0.104663	0	0.038914	0	0.00168218	0	0	0	0.00760726	0	0.024549	0	0	0	0	0	0.001584	0	0.00187379	0	0	0	0.00495198	0	0	0	0.00333611	0	0.0031788	0	0.00190665	0	0.12364	0	0.0039622	0	0.00095	0	0.0178431	0	0	0	0.082548	0	0	0	0.013056	0	0.066396	0	0.0126789	0	0.00877283	1	1	0	0	0	0.000189528	0	0.00261326	0	8.30926e-05	0	0	0	0	0	0	0	0	0	0	0	0.001584	0	0	0	0	0	0.000550554	0	0	0	0	0	0	0	0.000119209	0	0.00346815	0	0	0	0	0	0.00016504	0	0	0	0	0	0	0	0	0	0	0	0	0	0.0530593	1	1	0	0	0	0.00871426	0	0.00753618	0	0.000664301	0	0	0	0	0	0	0	0	0	0	0	0.001584	0	0	0	0	0	0.00274976	0	0	0	0	0	0	0	0.000833767	0	0.0297354	0	0	0	0	0	0.00124163	0	0	0	0	0	0	0	0	0	0	0	0	0	0.477942	1	1	0	0.0156807	0	0.0959488	0	0.0313778	0	0.00101788	0	0	0	0.00760726	0	0.024549	0	0	0	0	0	0	0	0.00187379	0	0	0	0.00220222	0	0	0	0.00333611	0	0.0031788	0	0.00107288	0	0.0939043	0	0.0039622	0	0.00095	0	0.0166014	0	0	0	0.082548	0	0	0	0.013056	0	0.066396	0	0.0126789	1	1.40572	0.75481	0	0.0454816	0	0.0876095	0	0.0838677	0	0.00251355	0	0.00444444	0	0.0118864	0	0.00702356	0	0.000771605	0	0.00401476	0	0.001584	0	0.00421603	0	0.000386675	0	0.00344096	0	0.0129475	0	0.00148272	0	0.0108996	0	0.00965595	0	0.463535	0	0.0210305	0	0	0	0.0263366	0	0.0176118	1	0.0898147	0	0.0186902	0	0.0694111	0	0.407065	0	0.469249	0.374528	0.402123	0	0.00689969	0.00687595	0.0145426	0	0.0435899	0.0426535	0.057081	0	0.425659	0.346661	0.369497	1	1.47568	0.434001	0	0.592448	0.447028	0.473526	0	0.0137507	0.0136566	0.0246686	0	0.0685442	0.0662478	0.0824046	0	0.523904	0.407796	0.430303	1	1.75184	0.522681	0	0.356781	1	1	0	0.00595605	1	1	0	0.0365622	1	1	0	0.320218	1	1	1	1.02558	0.641411
ENSG00000158042	MRPL17	NA	1	1	All	0	0.141957	1	1	0	0	0	0.00113713	0	0.00289779	0	0.000186927	0	0	0	0.000118864	0	0.00273436	0	0	0	0	0	0.000704	0	0	0	0.000386675	0	0	0	0	0	0	0	0.000352309	0	0	0	0.00781663	0	0.00192323	0	0	0	0.00242881	0	0	0	0.0541794	0	0	0	0.00186121	0	0.0611881	0	0.00404195	0	0.00630095	1	1	0	0	0	0.000284405	0	0	0	2.07732e-05	0	0	0	0	0	0	0	0	0	0	0	0	0	0	0	0	0	0	0	0	0	0	0	0	0	0	0	0.000897864	0	0.000614714	0	0	0	0.000441245	0	0	0	0	0	0	0	0	0	0	0	0.00404195	0	0.0089395	1	1	0	0	0	0.000473664	0	0	0	0.000103834	0	0	0	0	0	0	0	0	0	0	0	0	0	0	0	0	0	0	0	0	0	0	0	0	0	0	0	0.00279369	0	0.000923857	0	0	0	0.000602504	0	0	0	0	0	0	0	0	0	0	0	0.00404195	0	0.133018	1	1	0	0	0	0.000663462	0	0.00289779	0	8.30926e-05	0	0	0	0.000118864	0	0.00273436	0	0	0	0	0	0.000704	0	0	0	0.000386675	0	0	0	0	0	0	0	0.000352309	0	0	0	0.00502294	0	0.000999376	0	0	0	0.00182631	0	0	0	0.0541794	0	0	0	0.00186121	0	0.0611881	0	0	1	0.336071	0.285427	0	0.000445898	0	0.00236854	0	0.000912412	0	8.30926e-05	0	0	0	0.000475454	0	0.00117283	0	0	0	0	0	0	0	0.000787802	0	0.000386675	0	0.00495499	0	0.00105694	0	0.00926697	0	0	0	0	0	0.00391581	0	0.00192331	0	0	0	0.00093625	0	0	0	0.0126767	0	0	0	0.0275637	1	0.267143	0	0.134986	0.126272	0.182904	0	0.00551891	0.00550371	0.0122162	0	0.00749923	0.00747118	0.0171583	0	0.127487	0.119695	0.163621	1	0.409085	0.0640044	0	0.147393	0.137046	0.198531	0	0.00630395	0.00628412	0.0141705	0	0.00997982	0.00993019	0.0222974	0	0.137414	0.12839	0.176609	1	0.433806	0.0708392	0	0.0931529	1	1	0	0.00350609	1	1	0	0.00528013	1	1	0	0.0878728	1	1	1	0.282008	0.245732
ENSG00000136874	STX17	NA	1	1	All	0	0.0931857	1	1	0	0	0	0	0	0.000912412	0	0	0	0	0	0.000118864	0	0.000195312	0	0	0	0	0	0	0	0.00046829	0	0	0	0.00191481	0	0.00105618	0	0	0	0	0	0	0	0.00400869	0	0.000103205	0	0	0	0.000983159	0	0	0	0.00863903	0	0	0	0	0	0.0674493	0	0.00733645	0	0.00675275	1	1	0	0	0	0	0	0.000912412	0	0	0	0	0	0.000118864	0	0.000195312	0	0	0	0	0	0	0	0.000117112	0	0	0	0	0	0.000264236	0	0	0	0	0	0	0	0.00132506	0	0.000103205	0	0	0	0.00016504	0	0	0	0	0	0	0	0	0	0	0	0.00355151	0	0.00859281	1	1	0	0	0	0	0	0.000912412	0	0	0	0	0	0.000118864	0	0.000195312	0	0	0	0	0	0	0	0.000351178	0	0	0	0	0	0.000791948	0	0	0	0	0	0	0	0.00200842	0	0.000103205	0	0	0	0.000326528	0	0	0	0	0	0	0	0	0	0	0	0.00378494	0	0.0845929	1	1	0	0	0	0	0	0	0	0	0	0	0	0	0	0	0	0	0	0	0	0	0	0.000117112	0	0	0	0.00191481	0	0.000264236	0	0	0	0	0	0	0	0.00200027	0	0	0	0	0	0.000656631	0	0	0	0.00863903	0	0	0	0	0	0.0674493	0	0.00355151	0	0.188957	1	0	0.00178359	0	0.0497057	0	0.00289779	0	2.07732e-05	0	0	0	0.00760726	0	0.00175781	0	0.000192901	0	0	0	0.002172	0	0.00187379	0	0.000386675	0	0.000820232	0	0.000264236	0	0.000370679	0	0.0153009	0	0.00298023	0	0.0106946	0	0.000350024	0	0	0	0.00228585	0	0	0	0.0175005	0	0	0	0.013232	0	0.0567594	0	0.0874855	0.0837679	0.146294	0	0.00562668	0.00561088	0.0124071	0	0.00703256	0.00700789	0.0163853	0	0.080453	0.0773017	0.125534	0	0.172638	0.158558	0	0.0927105	0.0885426	0.157272	0	0.00704154	0.00701681	0.0153885	0	0.00899451	0.00895418	0.0208148	0	0.0837159	0.0803075	0.133113	0	0.208593	0.188274	0	0.0584636	1	1	0	0.00457575	1	1	0	0.00584042	1	1	0	0.0526232	1	1	0	0.134084	1
ENSG00000100285	NEFH	NA	1	1	All	0	0.92797	1	1	0	0.000445898	0	0.00312621	0	0.0184087	0	0.00434832	0	0	0	0.00123681	0	0	0	0	0	0	0	0.000176	0	0.0104144	0	0.000386675	0	0.00344021	0	0	0	0.000370679	0	0.000647382	0	0.000476837	0	0.515922	0	0.0950735	0	0.0038	0	0.049916	0	0	0	0.0588414	0	0.0426243	0	0.0218488	0	0.0716533	0	0.0248122	0	0.00943314	1	1	0	0	0	0	0	0	0	0	0	0	0	0	0	0	0	0	0	0	0	0	0	0	0	0	0	0.000137638	0	0	0	0	0	0.000647382	0	0	0	0.00457001	0	0.000614714	0	0	0	0.00093625	0	0	0	0	0	0	0	0.00252715	0	0	0	0	0	0.0695396	1	1	0	0	0	0	0	0	0	0	0	0	0	0	0	0	0	0	0	0	0	0	0	0	0	0	0	0.00123799	0	0	0	0	0	0.000647382	0	0	0	0.0513034	0	0.0057671	0	0	0	0.00437598	0	0	0	0	0	0	0	0.0062078	0	0	0	0	0	0.85843	1	1	0	0.000445898	0	0.00312621	0	0.0184087	0	0.00434832	0	0	0	0.00123681	0	0	0	0	0	0	0	0.000176	0	0.0104144	0	0.000386675	0	0.00220222	0	0	0	0.000370679	0	0	0	0.000476837	0	0.464619	0	0.0893064	0	0.0038	0	0.04554	0	0	0	0.0588414	0	0.0426243	0	0.015641	0	0.0716533	0	0.0248122	1	1.28752	0.724046	0	0.0111474	0	0.184598	0	0.00703627	0	0.00366037	0	0	0	0.0696665	0	0.00175781	0	0.000192901	0	0	0	0.000176	0	0.0128355	1	0.000386675	0	0.00220222	0	0.000264236	0	0.000370679	0	0.00228452	0	0.00107288	0	0.133501	0	0.0127833	0	0.00095	0	0.0346229	0	0.106932	0	0.271764	0	0.0127201	0	0.005264	0	0.411332	0	0.744339	0.524952	0.539471	0	0.0082256	0.00819186	0.0166979	0	0.0525674	0.0512097	0.0656377	0	0.691771	0.499312	0.510979	1	1.25296	0.356424	0	0.986291	0.627043	0.64006	0	0.00960927	0.00956325	0.0193642	0	0.0737121	0.0710609	0.0871828	0	0.912579	0.598513	0.609687	1	1.41694	0.414	0	0.599688	1	1	0	0.00425776	1	1	0	0.0468827	1	1	0	0.552805	1	1	1	0.873709	0.5826
ENSG00000165806	CASP7	NA	1	1	All	0	0.171183	1	1	0	0.00259643	0	0.00170576	0	0.00289761	0	8.30769e-05	0	0	0	0.000475454	0	0.00117283	0	0.000192901	0	0	0	0	0	0.00145849	0	0.000386675	0	0.000137638	0	0.000264236	0	0	0	0.000228949	0	0	0	0.0469102	0	0.00312188	0	0.00095	0	0.00906892	0	0	0	0.0228815	0	0.00674997	0	0.000465303	0	0.0538281	0	0.0156069	0	0.0179499	1	1	0	0	0	0	0	0.000912412	0	2.07732e-05	0	0	0	0	0	0	0	0	0	0	0	0	0	0	0	0	0	0.000137638	0	0	0	0	0	0	0	0	0	0.00147871	0	2.58012e-05	0	0	0	2.69375e-05	0	0	0	0.0113308	0	0	0	0.000465303	0	0	0	0.00355151	0	0.0287455	1	1	0	0	0	0	0	0.00140564	0	6.23037e-05	0	0	0	0	0	0	0	0	0	0	0	0	0	0	0	0	0	0.000137638	0	0	0	0	0	0	0	0	0	0.00938765	0	0.00054176	0	0	0	0.000942687	0	0	0	0.0115507	0	0	0	0.000465303	0	0	0	0.00425179	0	0.142437	1	1	0	0.00259643	0	0.00170576	0	0.00149197	0	2.07732e-05	0	0	0	0.000475454	0	0.00117283	0	0.000192901	0	0	0	0	0	0.00145849	0	0.000386675	0	0	0	0.000264236	0	0	0	0.000228949	0	0	0	0.0375225	0	0.00258012	0	0.00095	0	0.00812624	0	0	0	0.0113308	0	0.00674997	0	0	0	0.0538281	0	0.0113552	1	0.62539	0.464947	0	0	0	0.00232172	1	0.0219488	0	0.00132948	0	0	0	0.00760726	0	0.00702356	0	0.000192901	0	0	0	0.000704	0	0.00314941	0	0.000386675	0	0.000550554	0	0.000264236	0	0	0	0.0701156	0	0.00107288	0	0.0548502	0	0.00802664	0	0	0	0.024166	0	0.0243007	0	0.0981253	0	0.00674997	0	0.0519829	0	0.240521	0	0.151336	0.140441	0.194997	0	0.0170759	0.0169309	0.0275238	0	0.0254964	0.0251741	0.0395744	0	0.12584	0.118244	0.162218	1	0.709503	0.159115	0	0.179936	0.164676	0.222261	0	0.0177838	0.0176266	0.0291632	0	0.029634	0.0291992	0.0456704	0	0.150302	0.139552	0.186451	1	0.817444	0.197491	0	0.120247	1	1	0	0.0112355	1	1	0	0.018537	1	1	0	0.10171	1	1	1	0.516421	0.403348
ENSG00000184155	OR10J5	NA	1	1	All	0	0.070377	1	1	0	0.00178359	0	0.00383795	0	0.000415089	0	0	0	0	0	0.00274481	0	0.00117283	0	0	0	0	0	0	0	0	0	0	0	0	0	0	0	0	0	0	0	0.000119209	0	0.0044615	0	0.000153695	0	0.0002375	0	0.000969565	0	0.0209563	0	0.0199298	0	0	0	0	0	0.00857237	0	0.00502282	0	0.0641566	1	1	0	0.00178359	0	0.00383795	0	0.000415089	0	0	0	0	0	0.00274481	0	0.00117283	0	0	0	0	0	0	0	0	0	0	0	0	0	0	0	0	0	0	0	0.000119209	0	0.0037975	0	0.000153695	0	0	0	0.000673438	0	0.0209563	0	0.0199298	0	0	0	0	0	0.00857237	0	0	0	0.0646101	1	1	0	0.00178359	0	0.00383795	0	0.000415089	0	0	0	0	0	0.00274481	0	0.00117283	0	0	0	0	0	0	0	0	0	0	0	0	0	0	0	0	0	0	0	0.000119209	0	0.00398181	0	0.000153695	0	0	0	0.000942627	0	0.0209563	0	0.0199298	0	0	0	0	0	0.00857237	0	0	0	0.00576695	1	1	0	0	0	0	0	0	0	0	0	0	0	0	0	0	0	0	0	0	0	0	0	0	0	0	0	0	0	0	0	0	0	0	0	0	0	0.000479689	0	0	0	0.0002375	0	2.69375e-05	0	0	0	0	0	0	0	0	0	0	0	0.00502282	1	0.69167	0.499261	0	0	0	0.000189528	0	0.00215376	0	2.07732e-05	0	0	0	0.000677835	0	0.00117283	0	0.000192901	0	0	0	0.002172	0	0.000117112	0	0	0	0.00123875	0	0.00237812	0	0	0	0.000647382	0	0	0	0.0256767	0	0.00240565	0	0.0002375	0	0.00218194	0	0	0	0.0478588	0	0	0	0.0730612	1	0.529287	0	0.0636478	0.0616646	0.126121	0	0.0583361	0.0566671	0.0670085	0	0.0585691	0.0568869	0.0711812	0	0.00507873	0.00506585	0.0316939	1	0.796709	0.190025	0	0.0737618	0.071107	0.140901	0	0.0671827	0.0649757	0.075885	0	0.0677159	0.0654741	0.0816727	0	0.00604584	0.0060276	0.0378285	1	0.83742	0.204717	0	0.0473992	1	1	0	0.0440447	1	1	0	0.0443744	1	1	0	0.00302479	1	1	1	0.483296	0.383253
ENSG00000100532	CGRRF1	NA	1	1	All	0	0.0195701	1	1	0	0.000445898	0	0	0	0.00290102	0	2.07732e-05	0	0	0	0.00271009	0	0.00117283	0	0.000192901	0	0	0	0	0	0	0	0	0	0	0	0	0	0	0	0.000647382	0	0	0	0.00406983	0	0.000479016	0	0	0	0.000983159	0	0	0	0.00594724	0	0	0	0	0	0	0	0	0	0.0074751	1	1	0	0	0	0	0	0.00128624	0	0	0	0	0	0.00271009	0	0.00117283	0	0.000192901	0	0	0	0	0	0	0	0	0	0	0	0	0	0	0	0.000647382	0	0	0	0.00127481	0	2.58012e-05	0	0	0	0.00016504	0	0	0	0	0	0	0	0	0	0	0	0	0	0.00919115	1	1	0	0	0	0	0	0.00161478	0	0	0	0	0	0.00271009	0	0.00117283	0	0.000192901	0	0	0	0	0	0	0	0	0	0	0	0	0	0	0	0.000647382	0	0	0	0.00239765	0	0.000128993	0	0	0	0.000326528	0	0	0	0	0	0	0	0	0	0	0	0	0	0.010379	1	1	0	0.000445898	0	0	0	0.00128624	0	2.07732e-05	0	0	0	0	0	0	0	0	0	0	0	0	0	0	0	0	0	0	0	0	0	0	0	0	0	0	0	0.00167218	0	0.000350024	0	0	0	0.000656631	0	0	0	0.00594724	0	0	0	0	0	0	0	0	0	0.223945	1	0	0	0	0.00383795	0	0.00711693	0	2.07732e-05	0	0.00111111	0	0.00123681	0	0.00273436	0	0	0	0	0	0	0	0	0	0.000386675	0	0	0	0.00392225	0	0	0	0.0133981	0	0.000119209	0	0.022311	0	0.000891849	0	0.0021375	0	0.00316905	0	0	0	0.038446	0	0	0	0.00252715	0	0.120578	0	0.0166969	0.0165583	0.0734965	0	0.00575325	0.00573673	0.012636	0	0.00706167	0.00703679	0.0164295	0	0.00963526	0.00958899	0.0456559	0	0.230181	0.20561	0	0.0231923	0.0229255	0.0888753	0	0.0103783	0.0103246	0.020429	0	0.0121975	0.0121234	0.0254234	0	0.0109948	0.0109346	0.0519314	0	0.249841	0.221075	0	0.0125189	1	1	0	0.0047697	1	1	0	0.00593844	1	1	0	0.00658047	1	1	0	0.137767	1
ENSG00000128708	HAT1	NA	1	1	All	0	0.0400584	1	1	0	0	0	0.00397772	0	0.000788991	0	0	0	0	0	0	0	0.0046871	0	0	0	0	0	0	0	0	0	0.000386675	0	0.000137638	0	0.00105694	0	0	0	0.000647382	0	0	0	0.00628407	0	0.00326438	0	0	0	0.000303142	0	0	0	0.00863903	0	0	0	0	0	0	0	0.00988529	0	0.00513728	1	1	0	0	0	0.00113717	0	0	0	0	0	0	0	0	0	0.00215034	0	0	0	0	0	0	0	0	0	0	0	0	0	0	0	0	0	0	0	0	0	0.00182396	0	2.58012e-05	0	0	0	0	0	0	0	0	0	0	0	0	0	0	0	0	0	0.00748758	1	1	0	0	0	0.00227218	0	0	0	0	0	0	0	0	0	0.00253676	0	0	0	0	0	0	0	0	0	0	0	0	0	0	0	0	0	0	0	0	0	0.00260124	0	7.73971e-05	0	0	0	0	0	0	0	0	0	0	0	0	0	0	0	0	0	0.0325708	1	1	0	0	0	0.00170553	0	0.000788991	0	0	0	0	0	0	0	0.00215034	0	0	0	0	0	0	0	0	0	0.000386675	0	0.000137638	0	0.00105694	0	0	0	0.000647382	0	0	0	0.00368283	0	0.00318698	0	0	0	0.000303142	0	0	0	0.00863903	0	0	0	0	0	0	0	0.00988529	0	0.168812	1	0	0	0	0.012595	0	0.0148861	0	0.00132117	0	0	0	0.000118864	0	0.00761141	0	0	0	0	0	0.000704	0	0.00187379	0	0.000386675	0	0	0	0	0	0	0	0.00140889	0	0.000119209	0	0.0184444	0	0.000232211	0	0.0002375	0	0.00670412	0	0	0	0.0175005	0	0.00376493	0	0.0524333	0	0.0284702	0	0.037337	0.0366486	0.101007	0	0.00487079	0.00485895	0.0110754	0	0.00693453	0.00691054	0.0162247	0	0.0304025	0.029945	0.0778682	0	0.17322	0.159048	0	0.0456298	0.0446044	0.114943	0	0.00533142	0.00531723	0.0124266	0	0.00799898	0.00796707	0.0191571	0	0.0376309	0.0369316	0.0905942	0	0.199001	0.180451	0	0.0252709	1	1	0	0.00352293	1	1	0	0.00512201	1	1	0	0.0201489	1	1	0	0.117047	1
ENSG00000260230	FRRS1L	NA	1	1	All	0	0.373491	1	1	0	0.00178359	0	0.00236854	0	0.000164749	0	0.000186958	0	0	0	0.00123681	0	0	0	0	0	0.0040043	0	0.002172	0	0.000117112	0	0	0	0.000137638	0	0.00105694	0	0	0	0	0	0.000119209	0	0.0669489	0	0.00292033	0	0	0	0.00342328	0	0	0	0.0237785	0	0	0	0.00186121	0	0.237517	0	0.0236934	0	0.00727104	1	1	0	0	0	0	0	0	0	0	0	0	0	0	0	0	0	0	0	0.00100369	0	0	0	0.000117112	0	0	0	0	0	0	0	0	0	0	0	0	0	0.00270525	0	0	0	0	0	0.000383917	0	0	0	0	0	0	0	0	0	0	0	0.00306107	0	0.0207808	1	1	0	0	0	0	0	0	0	0	0	0	0	0	0	0	0	0	0	0.00300061	0	0	0	0.000117112	0	0	0	0	0	0	0	0	0	0	0	0	0	0.0125289	0	0	0	0	0	0.00113742	0	0	0	0	0	0	0	0	0	0	0	0.00399671	0	0.35271	1	1	0	0.00178359	0	0.00236854	0	0.000164749	0	0.000186958	0	0	0	0.00123681	0	0	0	0	0	0.00100369	0	0.002172	0	0	0	0	0	0.000137638	0	0.00105694	0	0	0	0	0	0.000119209	0	0.05442	0	0.00292033	0	0	0	0.00228585	0	0	0	0.0237785	0	0	0	0.00186121	0	0.237517	0	0.0196966	1	0.549131	0.422549	0	0	0	0.00236854	0	0.0278426	0	0.00101788	0	0	0	0.0136236	0	0.00175781	0	0.000192901	0	0	0	0	0	0.00105401	0	0	0	0.00880886	0	0.00105694	0	0	0	0	0	0.000119209	0	0.0673521	0	0.00323976	0	0	0	0.00432494	0	0	0	0.06515	0	0	0	0.0238413	1	0.327381	0	0.351453	0.296335	0.331992	0	0.00574553	0.00572905	0.0126225	0	0.0166211	0.0164837	0.0295054	0	0.334832	0.284542	0.311847	1	0.584444	0.116806	0	0.377983	0.314758	0.355937	0	0.00736827	0.00734119	0.0159308	0	0.0214428	0.0212145	0.0367982	0	0.35654	0.299906	0.331294	1	0.636677	0.13412	0	0.225787	1	1	0	0.00501659	1	1	0	0.0141421	1	1	0	0.211645	1	1	1	0.381032	0.316844
ENSG00000156395	SORCS3	NA	1	1	All	0	0.14359	1	1	0	0	0	0.000426439	0	0.00261326	0	8.30926e-05	0	0	0	0	0	0.00215034	0	0	0	0	0	0.000176	0	0.000787802	0	0.0015467	0	0.000820232	0	0.00105618	0	0.000370679	0	0	0	0	0	0.0432285	0	0.000891823	0	0	0	0.00262584	0	0	0	0.0264691	0	0	0	0	0	0.0563022	0	0.00404195	0	0.00560832	1	1	0	0	0	0	0	0	0	0	0	0	0	0	0	0	0	0	0	0	0	0	0	0.000787802	0	0	0	0	0	0.000264236	0	0	0	0	0	0	0	0.00453048	0	2.58012e-05	0	0	0	0	0	0	0	0	0	0	0	0	0	0	0	0	0	0.0144937	1	1	0	0	0	0	0	0	0	0	0	0	0	0	0	0	0	0	0	0	0	0	0	0.000787802	0	0	0	0	0	0.000791948	0	0	0	0	0	0	0	0.0126818	0	0.000232185	0	0	0	0	0	0	0	0	0	0	0	0	0	0	0	0	0	0.129096	1	1	0	0	0	0.000426439	0	0.00261326	0	8.30926e-05	0	0	0	0	0	0.00215034	0	0	0	0	0	0.000176	0	0	0	0.0015467	0	0.000820232	0	0.000264236	0	0.000370679	0	0	0	0	0	0.0305467	0	0.000659638	0	0	0	0.00262584	0	0	0	0.0264691	0	0	0	0	0	0.0563022	0	0.00404195	0	2.12467	1	0	0	0	0.0684198	0	0.0728808	0	0.00531793	0	0.01	0	0.043769	0	0.018704	0	0.00173611	0	0.00100369	0	0.000704	0	0.0322616	0	0.00348007	0	0.0364485	0	0.000264236	0	0.00333611	0	0.0375615	0	0.00762939	0	0.833276	0	0.0474524	0	0.00095	0	0.0551328	0	0.0672042	0	0.341979	0	0	0	0.0227998	0	0.412362	0	0.132463	0.124064	0.180903	0	0.0041931	0.00418432	0.00988053	0	0.0114417	0.0113765	0.0231922	0	0.121021	0.113985	0.158709	1	2.06364	0.610945	0	0.151265	0.14038	0.200999	0	0.00971889	0.00967181	0.0195327	0	0.0189132	0.0187355	0.0338831	0	0.132352	0.123967	0.172828	1	2.4651	0.705466	0	0.0963805	1	1	0	0.00392425	1	1	0	0.00997593	1	1	0	0.0864046	1	1	0	1.51221	1
ENSG00000162929	KIAA1841	NA	1	1	All	0	0.107594	1	1	0	0	0	0.000426439	0	0.0111684	0	0.000839522	0	0.00111111	0	0.00123681	0	0	0	0	0	0.0040043	0	0	0	0.00180893	0	0.0015467	0	0.00344021	0	0.000264236	0	0.00333611	0	0	0	0.000119209	0	0.0125318	0	0.00126413	0	0	0	0.00345368	0	0	0	0.0292737	0	0	0	0.00252715	0	0.0266706	0	0.00257064	0	0.00752508	1	1	0	0	0	0	0	0.00134984	0	0	0	0	0	0	0	0	0	0	0	0.00100369	0	0	0	0	0	0	0	0.000137638	0	0	0	0	0	0	0	0	0	0.00344569	0	0.000103205	0	0	0	0.00148502	0	0	0	0	0	0	0	0	0	0	0	0	0	0.0148265	1	1	0	0	0	0	0	0.00184106	0	0	0	0	0	0	0	0	0	0	0	0.00300061	0	0	0	0	0	0	0	0.00123799	0	0	0	0	0	0	0	0	0	0.00615905	0	0.000619097	0	0	0	0.00196866	0	0	0	0	0	0	0	0	0	0	0	0	0	0.0927671	1	1	0	0	0	0.000426439	0	0.00932733	0	0.000839522	0	0.00111111	0	0.00123681	0	0	0	0	0	0.00100369	0	0	0	0.00180893	0	0.0015467	0	0.00220222	0	0.000264236	0	0.00333611	0	0	0	0.000119209	0	0.00637274	0	0.000645031	0	0	0	0.00148502	0	0	0	0.0292737	0	0	0	0.00252715	0	0.0266706	0	0.00257064	0	0.133724	1	0	0	0	0.000189528	0	0.0150964	0	0.00132117	0	0	0	0	0	0.000195312	0	0.000192901	0	0	0	0	0	0.00455115	0	0.0015467	0	0.000137638	0	0	0	0.000370679	0	0.00993497	0	0.000119209	0	0.0335173	0	0.000103205	0	0	0	0.00590658	0	0	0	0.0605417	0	0	0	0	0	0	0	0.100363	0.0954911	0.157256	0	0.00617456	0.00615554	0.013372	0	0.0115055	0.0114396	0.0232861	0	0.0888576	0.0850242	0.132723	0	0.128064	0.120203	0	0.111648	0.105641	0.172254	0	0.00808024	0.00804768	0.0170871	0	0.0157707	0.015647	0.0300409	0	0.0958772	0.0914244	0.143502	0	0.144667	0.134689	0	0.069442	1	1	0	0.00506864	1	1	0	0.0101948	1	1	0	0.0592472	1	1	0	0.091858	1
ENSG00000051180	RAD51	NA	1	1	All	0	0.0382529	1	1	0	0	0	0.000663462	0	0	0	2.07732e-05	0	0	0	0	0	0	0	0	0	0	0	0	0	0	0	0	0	0	0	0.000264236	0	0	0	0	0	0	0	0.00418791	0	0.000103205	0	0	0	0.00345388	0	0	0	0	0	0.0127201	0	0.005264	0	0.0115754	0	0	0	0.0132159	1	1	0	0	0	0	0	0	0	0	0	0	0	0	0	0	0	0	0	0	0	0	0	0	0	0	0	0	0	0	0	0	0	0	0	0	0	0.000495808	0	0	0	0	0	0	0	0	0	0	0	0.0127201	0	0	0	0	0	0	0	0.0133867	1	1	0	0	0	0	0	0	0	0	0	0	0	0	0	0	0	0	0	0	0	0	0	0	0	0	0	0	0	0	0	0	0	0	0	0	0	0.000666619	0	0	0	0	0	0	0	0	0	0	0	0.0127201	0	0	0	0	0	0	0	0.0248662	1	1	0	0	0	0.000663462	0	0	0	2.07732e-05	0	0	0	0	0	0	0	0	0	0	0	0	0	0	0	0	0	0	0	0.000264236	0	0	0	0	0	0	0	0.0035213	0	0.000103205	0	0	0	0.00345388	0	0	0	0	0	0	0	0.005264	0	0.0115754	0	0	0	0.329254	1	0	0.000445898	0	0.00492549	0	0.0134164	0	8.30926e-05	0	0	0	0.00235475	0	0	0	0	0	0	0	0	0	0	0	0.00348007	0	0.000550554	0	0.00237812	0	0	0	0.000942454	0	0	0	0.0315482	0	0.00126426	0	0	0	0.0102708	0	0	0	0.0736335	0	0.0127201	0	0	0	0.17124	0	0.0345195	0.0339305	0.0983919	0	0.0130876	0.0130024	0.0231007	0	0.0132293	0.0131422	0.0253564	0	0.0212902	0.0210652	0.0665808	0	0.327802	0.279494	0	0.0384383	0.0377089	0.108023	0	0.0132252	0.0131381	0.0240276	0	0.0134015	0.0133121	0.0270407	0	0.0250368	0.024726	0.0754723	0	0.349096	0.294674	0	0.0294022	1	1	0	0.0126615	1	1	0	0.012778	1	1	0	0.0166242	1	1	0	0.238253	1
ENSG00000213638	ADAT3	Discordant	1	1	All	0	0.0868734	1	1	0	0.000445898	0	0.000426439	0	0.00215364	0	0.000332323	0	0	0	0	0	0.000195312	0	0.000192901	0	0	0	0.000176	0	0.000787802	0	0	0	0.00674429	0	0	0	0.00148272	0	0	0	0.000476837	0	0.0317306	0	0.0020899	0	0	0	0.000656631	0	0	0	0.0238945	0	0	0	0	0	0.00677057	0	0.00831695	0	0.0230332	1	1	0	0	0	0	0	0.000912412	0	2.07732e-05	0	0	0	0	0	0	0	0.000192901	0	0	0	0	0	0	0	0	0	0	0	0	0	0	0	0	0	0	0	0.00620038	0	0	0	0	0	0	0	0	0	0.0157067	0	0	0	0	0	0	0	0	0	0.0351207	1	1	0	0	0	0	0	0.00124123	0	0.000145365	0	0	0	0	0	0	0	0.000192901	0	0	0	0	0	0	0	0	0	0	0	0	0	0	0	0	0	0	0	0.0173885	0	0	0	0	0	0	0	0	0	0.0161528	0	0	0	0	0	0	0	0	0	0.0517527	1	1	0	0.000445898	0	0.000426439	0	0.000912412	0	0.000186958	0	0	0	0	0	0.000195312	0	0	0	0	0	0.000176	0	0.000787802	0	0	0	0.00674429	0	0	0	0.00148272	0	0	0	0.000476837	0	0.0143422	0	0.0020899	0	0	0	0.000656631	0	0	0	0.00774177	0	0	0	0	0	0.00677057	0	0.00831695	3	1.86086	0.285725	0	0	0	0.0250651	0	0.0400717	0	0.00299133	0	0	0	0.00760726	0	0.00175781	0	0	0	0.00100369	1	0.001584	0	0.00822666	0	0.00348007	0	0.00495499	0	0.00237812	0	0.000370679	0	0.099961	0	0.00762939	1	1.13814	0	0.132596	0	0.0038	0	0.0801307	0	0.0176118	0	0.0722409	0	0.0127201	0	0.0398836	1	0.156652	0	0.074392	0.0716923	0.135365	0	0.0206299	0.0204185	0.0315341	0	0.0308005	0.030331	0.0449073	0	0.0435915	0.0426551	0.0918239	2	1.52285	0.19691	0	0.0978246	0.0931921	0.161786	0	0.0269029	0.0265443	0.0389542	0	0.0406752	0.0398591	0.0563684	0	0.0571494	0.0555471	0.109724	3	2.1253	0.166164	0	0.0539567	1	1	0	0.0127488	1	1	0	0.0208745	1	1	0	0.0330822	1	1	3	1.30761	0.144643
ENSG00000115350	POLE4	NA	1	1	All	0	0.0193563	1	1	0	0	0	0.000426439	0	0.00128624	0	0	0	0	0	0	0	0	0	0	0	0	0	0	0	0	0	0	0	0	0	0	0	0	0	0	0	0	0	0.0069712	0	0.000232211	0	0	0	0.00202526	0	0	0	0	0	0	0	0	0	0	0	0.00841497	0	0.00606213	1	1	0	0	0	0	0	0	0	0	0	0	0	0	0	0	0	0	0	0	0	0	0	0	0	0	0	0	0	0	0	0	0	0	0	0	0	0.00068635	0	0	0	0	0	0	0	0	0	0	0	0	0	0	0	0	0	0.00537578	0	0.00710576	1	1	0	0	0	0	0	0	0	0	0	0	0	0	0	0	0	0	0	0	0	0	0	0	0	0	0	0	0	0	0	0	0	0	0	0	0	0.00126143	0	0	0	0	0	0	0	0	0	0	0	0	0	0	0	0	0	0.00584433	0	0.0122506	1	1	0	0	0	0.000426439	0	0.00128624	0	0	0	0	0	0	0	0	0	0	0	0	0	0	0	0	0	0	0	0	0	0	0	0	0	0	0	0	0	0.00570977	0	0.000232211	0	0	0	0.00202526	0	0	0	0	0	0	0	0	0	0	0	0.00257064	0	0.104799	1	0	0	0	0.000758114	0	0.00128624	0	0.000839522	0	0	0	0	0	0	0	0.000192901	0	0.00100369	0	0	0	0.000787802	0	0	0	0	0	0	0	0	0	0	0	0.000119209	0	0.0059811	0	0.00339339	0	0	0	0.00141212	0	0	0	0.0081904	0	0	0	0.005264	0	0.0755701	0	0.0186161	0.0184439	0.0769794	0	0.00692651	0.00690257	0.0145858	0	0.00782983	0.00779926	0.0177136	0	0.0107863	0.0107283	0.0484309	0	0.126843	0.119128	0	0.0226204	0.0223665	0.0878875	0	0.00509211	0.00507917	0.0120143	0	0.00616294	0.00614398	0.0159228	0	0.0164574	0.0163228	0.0625061	0	0.138419	0.129266	0	0.0104942	1	1	0	0.00269417	1	1	0	0.00340865	1	1	0	0.00708551	1	1	0	0.070813	1
ENSG00000126432	PRDX5	NA	1	1	All	0	0.0417028	1	1	0	0	0	0.00383777	0	0.00261323	0	0	0	0	0	0	0	0	0	0	0	0.00100369	0	0	0	0.00145849	0	0.0015467	0	0.000137638	0	0.00237812	0	0	0	0	0	0.00109482	0	0.0110392	0	0.00061578	0	0	0	0.00107082	0	0	0	0	0	0	0	0	0	0.0103742	0	0.00453238	0	0.00674891	1	1	0	0	0	4.73821e-05	0	0.000788991	0	0	0	0	0	0	0	0	0	0	0	0	0	0	0	0	0	0	0	0	0	0.00237812	0	0	0	0	0	0	0	0.00338072	0	0.000153695	0	0	0	0	0	0	0	0	0	0	0	0	0	0	0	0	0	0.0101353	1	1	0	0	0	0.000805316	0	0.000953149	0	0	0	0	0	0	0	0	0	0	0	0	0	0	0	0	0	0	0	0	0	0.00237812	0	0	0	0	0	0	0	0.00574193	0	0.000256821	0	0	0	0	0	0	0	0	0	0	0	0	0	0	0	0	0	0.0315675	1	1	0	0	0	0.00303246	0	0.00166008	0	0	0	0	0	0	0	0	0	0	0	0.00100369	0	0	0	0.00145849	0	0.0015467	0	0.000137638	0	0	0	0	0	0	0	0.00109482	0	0.0052973	0	0.000358959	0	0	0	0.00107082	0	0	0	0	0	0	0	0	0	0.0103742	0	0.00453238	0	0.110092	1	0	0.00178359	0	0.0171049	0	0.00261326	0	0.000839522	0	0	0	0.000677835	0	0.000781247	0	0	0	0	0	0.002172	0	0.00314941	0	0	0	0.000550554	0	0.000264236	0	0	0	0	0	0	0	0.0205008	0	0.00191147	0	0	0	0.002436	0	0.0243007	0	0.0153685	0	0	0	0.005264	0	0.0103742	0	0.0382488	0.0375266	0.10189	0	0.00601479	0.00599674	0.0130981	0	0.00886015	0.00882102	0.0193987	0	0.0293887	0.028961	0.0769182	0	0.11006	0.10422	0	0.0440571	0.0431007	0.113549	0	0.00685534	0.0068319	0.0150903	0	0.0104313	0.010377	0.0229618	0	0.0336258	0.0330668	0.086049	0	0.125436	0.117888	0	0.0266174	1	1	0	0.00360334	1	1	0	0.00594269	1	1	0	0.0206747	1	1	0	0.0862244	1
ENSG00000136828	RALGPS1	NA	1	1	All	0	0.0372155	1	1	0	0	0	0	0	0.00290115	0	2.07732e-05	0	0	0	0.00761929	0	0	0	0	0	0	0	0	0	0	0	0	0	0	0	0	0	0	0	0	0	0.000119209	0	0.00413341	0	0.00133496	0	0	0	0.000431	0	0	0	0.0108822	0	0	0	0	0	0.00977357	0	0	0	0.00452801	1	1	0	0	0	0	0	0	0	2.07732e-05	0	0	0	0.00413395	0	0	0	0	0	0	0	0	0	0	0	0	0	0	0	0	0	0	0	0	0	0	0	0.000373287	0	0	0	0	0	0	0	0	0	0	0	0	0	0	0	0	0	0	0	0.00683275	1	1	0	0	0	0	0	0	0	2.07732e-05	0	0	0	0.00602652	0	0	0	0	0	0	0	0	0	0	0	0	0	0	0	0	0	0	0	0	0	0	0	0.000785466	0	0	0	0	0	0	0	0	0	0	0	0	0	0	0	0	0	0	0	0.0303828	1	1	0	0	0	0	0	0.00290115	0	0	0	0	0	0.00159277	0	0	0	0	0	0	0	0	0	0	0	0	0	0	0	0	0	0	0	0	0	0.000119209	0	0.00334795	0	0.00133496	0	0	0	0.000431	0	0	0	0.0108822	0	0	0	0	0	0.00977357	0	0	1	1.39202	0.751427	0	0.00178359	0	0.00928689	0	0.0214091	0	0.00467396	0	0	0	0.0120615	0	0.0332777	0	0.000192901	0	0	0	0	0	0.00573848	0	0	0	0.00344096	0	0	0	0	0	0.0485455	0	0.00429153	0	0.205447	0	0.0404181	0	0.0002375	0	0.115834	0	0.0243007	1	0.64224	0	0	0	0.0363728	0	0.182467	0	0.0349224	0.0343196	0.0986461	0	0.00397343	0.00396555	0.00949266	0	0.00572051	0.00570418	0.0141275	0	0.0292019	0.0287796	0.076801	3	1.34547	0.0477677	0	0.0394934	0.0387237	0.109399	0	0.00495448	0.00494222	0.0117598	0	0.00747874	0.00745085	0.0182635	0	0.0320146	0.0315076	0.0840015	3	1.67301	0.0891945	0	0.0262585	1	1	0	0.00380646	1	1	0	0.00534909	1	1	0	0.0209094	1	1	2	1.01034	0.268044
ENSG00000133114	GPALPP1	NA	1	1	All	0	0.0260378	1	1	0	0	0	0.000758114	0	0.000538581	0	2.07732e-05	0	0	0	0.000677835	0	0.00215034	0	0.000192901	0	0	0	0	0	0	0	0	0	0.000550366	0	0	0	0	0	0	0	0.000476837	0	0.00624591	0	0.000400513	0	0	0	0.00179756	0	0	0	0.0122281	0	0	0	0	0	0	0	0	0	0.00598235	1	1	0	0	0	0	0	0.000538581	0	0	0	0	0	0.000677835	0	0.00215034	0	0	0	0	0	0	0	0	0	0	0	0.000137638	0	0	0	0	0	0	0	0	0	0.00109426	0	0.000400513	0	0	0	0.000983181	0	0	0	0	0	0	0	0	0	0	0	0	0	0.00803578	1	1	0	0	0	0	0	0.000538581	0	0	0	0	0	0.000677835	0	0.00215034	0	0	0	0	0	0	0	0	0	0	0	0.000412727	0	0	0	0	0	0	0	0	0	0.00244214	0	0.000400513	0	0	0	0.00141364	0	0	0	0	0	0	0	0	0	0	0	0	0	0.018002	1	1	0	0	0	0.000758114	0	0	0	2.07732e-05	0	0	0	0	0	0	0	0.000192901	0	0	0	0	0	0	0	0	0	0.000137638	0	0	0	0	0	0	0	0.000476837	0	0.00380377	0	0	0	0	0	0.000383917	0	0	0	0.0122281	0	0	0	0	0	0	0	0	0	0.278581	1	0	0.000445898	0	0.0250651	0	0.00332536	0	0.000186958	0	0	0	0.0120615	0	0.018704	0	0.000771605	0	0	0	0	0	0.00455115	0	0.00618679	0	0	0	0	0	0	0	0	0	0	0	0.0401692	0	0.00267351	0	0.0002375	0	0.00477647	0	0.0176118	0	0.0122281	0	0	0	0.0116277	0	0.117958	0	0.02299	0.0227278	0.0842214	0	0.00505491	0.00504215	0.0113981	0	0.00654858	0.00652718	0.0155831	0	0.0164415	0.016307	0.0589372	0	0.290711	0.252268	0	0.0309231	0.0304499	0.099947	0	0.00622779	0.00620843	0.0140211	0	0.00844541	0.00840985	0.0199056	0	0.0224777	0.022227	0.0721268	0	0.340301	0.288444	0	0.0187668	1	1	0	0.0047817	1	1	0	0.00620819	1	1	0	0.0125586	1	1	0	0.19874	1
ENSG00000140368	PSTPIP1	NA	1	1	All	0	0.360179	1	1	0	0	0	0.000663462	0	0.00932709	0	8.30926e-05	0	0	0	0	0	0.00975123	0	0.000192901	0	0	0	0	0	0.00306338	0	0.000386675	0	0.000137638	0	0.000264236	0	0.000370679	0	0.000942454	0	0	0	0.0433606	0	0.00126413	0	0.0002375	0	0.00511723	0	0	0	0.10185	0	0	0	0.0231475	0	0.150143	0	0.0098757	0	0.017456	1	1	0	0	0	0	0	0.00278157	0	0	0	0	0	0	0	0	0	0	0	0	0	0	0	0	0	0.000386675	0	0.000137638	0	0	0	0	0	0	0	0	0	0.00121432	0	0.000103205	0	0	0	0.000656631	0	0	0	0	0	0	0	0	0	0.012176	0	0	0	0.0249236	1	1	0	0	0	0	0	0.00343641	0	0	0	0	0	0	0	0	0	0	0	0	0	0	0	0	0	0.000386675	0	0.000137638	0	0	0	0	0	0	0	0	0	0.0049665	0	0.000619097	0	0	0	0.00194818	0	0	0	0	0	0	0	0	0	0.0134291	0	0	0	0.335255	1	1	0	0	0	0.000663462	0	0.00589068	0	8.30926e-05	0	0	0	0	0	0.00975123	0	0.000192901	0	0	0	0	0	0.00306338	0	0	0	0	0	0.000264236	0	0.000370679	0	0.000942454	0	0	0	0.0383941	0	0.000645031	0	0.0002375	0	0.00316905	0	0	0	0.10185	0	0	0	0.0231475	0	0.136714	0	0.0098757	3	3.66815	0.709137	0	0.0160523	1	0.29885	0	0.10448	0	0.0119653	0	0	0	0.0345236	0	0.0584068	0	0.00173611	0	0.00401476	0	0.010752	0	0.00627224	0	0	0	0.000550554	0	0	0	0.00148272	0	0.105718	0	0.0144243	0	1.40354	0	0.401403	0	0.0038	0	0.209049	0	0.0578352	0	0.448322	0	0.0426243	0	0.0217716	2	0.410571	0	0.342295	0.289862	0.326353	0	0.0159934	0.0158662	0.0262964	0	0.0212804	0.0210556	0.034943	0	0.321015	0.274588	0.302452	2	3.09388	0.59751	0	0.371641	0.310399	0.35239	0	0.0180287	0.0178672	0.0294283	0	0.0263909	0.0260457	0.042291	0	0.345251	0.291957	0.324171	3	4.35762	0.633116	0	0.222671	1	1	0	0.0115912	1	1	0	0.0167693	1	1	0	0.205902	1	1	2	2.59159	0.730987
ENSG00000171303	KCNK3	NA	1	1	All	0	0.0122485	1	1	0	0	0	0	0	0.000228138	0	0	0	0	0	0	0	0	0	0	0	0	0	0	0	0	0	0	0	0	0	0	0	0	0	0	0	0	0	0.000560398	0	0	0	0	0	0	0	0	0	0	0	0	0	0	0	0.01146	0	0	0	0.00597509	1	1	0	0	0	0	0	0.000228138	0	0	0	0	0	0	0	0	0	0	0	0	0	0	0	0	0	0	0	0	0	0	0	0	0	0	0	0	0	0.00017758	0	0	0	0	0	0	0	0	0	0	0	0	0	0	0	0.00556937	0	0	0	0.00631476	1	1	0	0	0	0	0	0.000228138	0	0	0	0	0	0	0	0	0	0	0	0	0	0	0	0	0	0	0	0	0	0	0	0	0	0	0	0	0	0.000196019	0	0	0	0	0	0	0	0	0	0	0	0	0	0	0	0.0058906	0	0	0	0.00593375	1	1	0	0	0	0	0	0	0	0	0	0	0	0	0	0	0	0	0	0	0	0	0	0	0	0	0	0	0	0	0	0	0	0	0	0	0	0.00036438	0	0	0	0	0	0	0	0	0	0	0	0	0	0	0	0.00556937	0	0	0	0.473039	1	0	0.00401308	0	0.00492549	0	0.00196374	0	0.00184408	0	0	0	0.00123681	0	0	0	0.000192901	0	0.0061849	0	0.000176	0	0.000468447	0	0.000386675	0	0.00492699	0	0.00105694	0	0	0	0	0	0.00109482	0	0.0561847	0	0.0018981	0	0	0	0.0104688	0	0	0	0.175836	0	0.0186902	0	0.0320803	0	0.14941	0	0.0120391	0.0119669	0.0642609	0	0.00590994	0.00589251	0.0129151	0	0.006206	0.00618679	0.0149861	0	0.00583311	0.00581613	0.0343838	0	0.582728	0.441627	0	0.0136087	0.0135166	0.0716769	0	0.00661606	0.00659422	0.0146963	0	0.00703437	0.00700968	0.0175087	0	0.00657438	0.00655282	0.0397111	0	0.653369	0.47971	0	0.00947684	1	1	0	0.00466355	1	1	0	0.00488406	1	1	0	0.00459278	1	1	0	0.36535	1
ENSG00000158545	ZC3H18	NA	1	1	All	0	0.25063	1	1	0	0	0	0	0	0.00196374	0	8.30926e-05	0	0	0	0	0	0	0	0	0	0	0	0	0	0	0	0	0	0.000820232	0	0	0	0	0	0	0	0.00107288	0	0.22022	0	0.00470265	0	0	0	0.00218194	0	0	0	0.0130162	0	0	0	0.00252715	0	0	0	0.00404195	0	0.00635342	1	1	0	0	0	0	0	0	0	0	0	0	0	0	0	0	0	0	0	0	0	0	0	0	0	0	0	0	0	0	0	0	0	0	0	0	0	0.00635342	0	0	0	0	0	0	0	0	0	0	0	0	0	0	0	0	0	0	0	0.0273737	1	1	0	0	0	0	0	0	0	0	0	0	0	0	0	0	0	0	0	0	0	0	0	0	0	0	0	0	0	0	0	0	0	0	0	0	0	0.0273737	0	0	0	0	0	0	0	0	0	0	0	0	0	0	0	0	0	0	0	0.223256	1	1	0	0	0	0	0	0.00196374	0	8.30926e-05	0	0	0	0	0	0	0	0	0	0	0	0	0	0	0	0	0	0.000820232	0	0	0	0	0	0	0	0.00107288	0	0.192846	0	0.00470265	0	0	0	0.00218194	0	0	0	0.0130162	0	0	0	0.00252715	0	0	0	0.00404195	0	3.20381	1	0	0.0361177	0	0.573324	0	0.0453439	0	0.00251355	0	0.0066358	0	0.161164	0	0.0513325	0	0.00308642	0	0	0	0.000704	0	0.0235161	0	0.0015467	0	0.0279495	0	0.0169111	0	0.0322449	0	0.0723959	0	0.00190735	0	0.648374	0	0.0501674	0	0.0038	0	0.068781	0	0.067801	0	0.191299	0	0.0507368	0	0.151288	0	0.914865	0	0.223582	0.20035	0.247674	0	0.00626263	0.00624306	0.0135103	0	0.0263495	0.0260054	0.040456	0	0.197232	0.179	0.217398	0	3.26779	0.96191	0	0.26584	0.233438	0.283289	0	0.00639142	0.00637104	0.0143233	0	0.0278023	0.0274194	0.0437835	0	0.238037	0.211827	0.251688	1	3.86201	0.897773	0	0.162037	1	1	0	0.00329231	1	1	0	0.0149908	1	1	0	0.147046	1	1	0	2.22966	1
ENSG00000163701	IL17RE	NA	1	1	All	0	0.0309297	1	1	0	0	0	0	0	0.000538581	0	0	0	0	0	0	0	0	0	0	0	0	0	0.000176	0	0.000117112	0	0	0	0.000820232	0	0	0	0	0	0	0	0	0	0.00904183	0	0.000615767	0	0	0	0.00455862	0	0	0	0	0	0	0	0	0	0.0150616	0	0	0	0.0227001	1	1	0	0	0	0	0	0.000538581	0	0	0	0	0	0	0	0	0	0	0	0	0	0.000176	0	0	0	0	0	0	0	0	0	0	0	0	0	0	0	0.00413617	0	0.000358959	0	0	0	0.00242884	0	0	0	0	0	0	0	0	0	0.0150616	0	0	0	0.0252421	1	1	0	0	0	0	0	0.000538581	0	0	0	0	0	0	0	0	0	0	0	0	0	0.000176	0	0	0	0	0	0	0	0	0	0	0	0	0	0	0	0.00593026	0	0.000462072	0	0	0	0.00307361	0	0	0	0	0	0	0	0	0	0.0150616	0	0	0	0.00568763	1	1	0	0	0	0	0	0	0	0	0	0	0	0	0	0	0	0	0	0	0	0	0	0.000117112	0	0	0	0.000820232	0	0	0	0	0	0	0	0	0	0.00311157	0	0.000153695	0	0	0	0.00148502	0	0	0	0	0	0	0	0	0	0	0	0	0	0.206179	1	0	0	0	0.00397852	0	0.0050162	0	2.07732e-05	0	0	0	0.00123681	0	0.000195312	0	0.000192901	0	0	0	0	0	0.00421603	0	0.0015467	0	0.00903655	0	0.00105694	0	0.0133444	0	5.72372e-05	0	0	0	0.0216187	0	0.000924198	0	0	0	0.00421769	0	0	0	0.0486766	0	0	0	0.0284368	0	0.0624069	0	0.0266209	0.0262697	0.0893594	0	0.0206524	0.0204406	0.031556	0	0.0225225	0.0222707	0.0363174	0	0.00409843	0.00409004	0.0276753	0	0.202834	0.183586	0	0.0334872	0.0329327	0.102818	0	0.0243749	0.0240802	0.0364054	0	0.027152	0.0267867	0.0430996	0	0.00633522	0.0063152	0.0387863	0	0.235918	0.210155	0	0.0157502	1	1	0	0.0113557	1	1	0	0.0129809	1	1	0	0.00276934	1	1	0	0.153075	1
ENSG00000183617	MRPL54	NA	1	1	All	0	0.477498	1	1	0	0	0	4.73821e-05	0	0.00364853	0	2.07732e-05	0	0	0	0	0	0	0	0	0	0	0	0	0	0.00180877	0	0	0	0.000137638	0	0	0	0	0	0	0	0	0	0.00928515	0	0.000103205	0	0	0	0.00072521	0	0.0109229	0	0.0255722	0	0	0	0.005264	0	0.36193	0	0.0580318	0	0.00757338	1	1	0	0	0	0	0	0.00364853	0	2.07732e-05	0	0	0	0	0	0	0	0	0	0	0	0	0	0.000787802	0	0	0	0	0	0	0	0	0	0	0	0	0	0.00311628	0	0	0	0	0	0	0	0	0	0	0	0	0	0	0	0	0	0	0	0.00958065	1	1	0	0	0	0	0	0.00364853	0	2.07732e-05	0	0	0	0	0	0	0	0	0	0	0	0	0	0.00102097	0	0	0	0	0	0	0	0	0	0	0	0	0	0.00489038	0	0	0	0	0	0	0	0	0	0	0	0	0	0	0	0	0	0	0	0.467917	1	1	0	0	0	4.73821e-05	0	0	0	0	0	0	0	0	0	0	0	0	0	0	0	0	0	0.000787802	0	0	0	0.000137638	0	0	0	0	0	0	0	0	0	0.00439477	0	0.000103205	0	0	0	0.00072521	0	0.0109229	0	0.0255722	0	0	0	0.005264	0	0.36193	0	0.0580318	0	0.308168	1	0	0.000445898	0	0.00573324	0	0.00166008	0	0	0	0	0	0.000118864	0	0.000781247	0	0.000192901	0	0	0	0	0	0.00180893	0	0	0	0.000550554	0	0.000264236	0	0	0	0	0	0	0	0.0083969	0	0.000232211	0	0	0	0.00649512	0	0	0	0.0933313	0	0	0	0.00712521	0	0.181031	0	0.467139	0.373207	0.400921	0	0.00687534	0.00685176	0.0145046	0	0.00854165	0.00850527	0.0188957	0	0.458597	0.36783	0.388656	0	0.312535	0.26841	0	0.470488	0.375303	0.410059	0	0.00784059	0.00780993	0.01669	0	0.00993111	0.00988196	0.0222469	0	0.460557	0.369068	0.394841	0	0.320443	0.274172	0	0.336333	1	1	0	0.00587244	1	1	0	0.00720508	1	1	0	0.329128	1	1	0	0.218165	1
ENSG00000144724	PTPRG	NA	1	1	All	0	0.309925	1	1	0	0	0	0.00118446	0	0.0190852	0	0.000747833	0	0	0	0.000677835	0	0.00273436	0	0	0	0	0	0.000176	0	0.00314941	0	0.0015467	0	0.0137622	0	0.000264236	0	0.0193609	0	0.000515	0	0.000476837	0	0.0565974	0	0.00796672	0	0.0002375	0	0.00587501	0	0	0	0.0820277	0	0	0	0.004589	0	0.0641303	0	0.0248204	0	0.00592175	1	1	0	0	0	4.73821e-05	0	0	0	0	0	0	0	0	0	0	0	0	0	0	0	0	0	0	0	0	0	0.000137638	0	0	0	0.00240733	0	0.000228949	0	0	0	0.00274149	0	0.000358959	0	0	0	0	0	0	0	0	0	0	0	0	0	0	0	0	0	0.0242021	1	1	0	0	0	0.000426349	0	0	0	0	0	0	0	0	0	0	0	0	0	0	0	0	0	0	0	0	0	0.00261344	0	0	0	0.00533346	0	0.000457763	0	0	0	0.0136716	0	0.00169943	0	0	0	0	0	0	0	0	0	0	0	0	0	0	0	0	0	0.285723	1	1	0	0	0	0.000758114	0	0.0190852	0	0.000747833	0	0	0	0.000677835	0	0.00273436	0	0	0	0	0	0.000176	0	0.00314941	0	0.0015467	0	0.0111487	0	0.000264236	0	0.0140275	0	5.72372e-05	0	0.000476837	0	0.0429258	0	0.00626729	0	0.0002375	0	0.00587501	0	0	0	0.0820277	0	0	0	0.004589	0	0.0641303	0	0.0248204	3	3.7235	0.718522	0	0.087396	0	0.310874	0	0.170078	0	0.0067305	0	0.00111111	0	0.0534232	0	0.0517921	0	0.00308642	0	0.00100369	0	0.001584	1	0.07333	0	0.000386675	0	0.0166543	0	0.0169111	0	0.0254394	0	0.000515135	0	0.00107288	1	1.40928	0	0.171427	0	0.0038	0	0.195614	0	0	0	0.329109	0	0.0127201	1	0.107479	0	0.672678	0	0.280836	0.244848	0.287121	0	0.00497703	0.00496466	0.0112648	0	0.0198973	0.0197006	0.0333687	0	0.260938	0.229672	0.262866	3	3.46034	0.454786	0	0.323012	0.276035	0.321421	0	0.00601333	0.00599529	0.0136429	0	0.025198	0.0248832	0.0410256	0	0.297814	0.257561	0.292951	3	4.46607	0.651948	0	0.186481	1	1	0	0.00289218	1	1	0	0.0152042	1	1	0	0.171277	1	1	2	2.65747	0.743518
ENSG00000100297	MCM5	NA	1	1	All	0	0.341941	1	1	0	0.000445898	0	0.00312621	0	0.00196374	0	0.00207732	0	0	0	0.00441985	0	0	0	0	0	0.0143229	0	0.000176	0	0.00105401	0	0.0015467	0	0.000137638	0	0	0	0.000370679	0	0.000352309	0	0.000476837	0	0.115084	0	0.00860599	0	0.00379644	0	0.0149592	0	0	0	0.0274226	0	0	0	0.00252715	0	0.12772	0	0.0113549	0	0.00516539	1	1	0	0	0	0	0	0	0	0	0	0	0	0	0	0	0	0	0	0	0	0	0	0	0	0	0	0	0	0	0	0.000370679	0	0	0	0	0	0.000599352	0	0.000103205	0	0.0002375	0	0.000303142	0	0	0	0	0	0	0	0	0	0	0	0.00355151	0	0.0174199	1	1	0	0	0	0	0	0	0	0	0	0	0	0	0	0	0	0	0	0	0	0	0	0	0	0	0	0	0	0	0	0.000370679	0	0	0	0	0	0.00834648	0	0.00175406	0	0.00165894	0	0.00127139	0	0	0	0	0	0	0	0	0	0	0	0.00401836	0	0.324521	1	1	0	0.000445898	0	0.00312621	0	0.00196374	0	0.00207732	0	0	0	0.00441985	0	0	0	0	0	0.0143229	0	0.000176	0	0.00105401	0	0.0015467	0	0.000137638	0	0	0	0	0	0.000352309	0	0.000476837	0	0.106738	0	0.00685193	0	0.0021375	0	0.0136878	0	0	0	0.0274226	0	0	0	0.00252715	0	0.12772	0	0.00733656	0	1.38637	1	0	0.000445898	0	0.0437417	0	0.0303948	0	0.00351066	0	0	0	0.0433821	0	0.00703122	0	0.000192901	0	0	0	0	0	0.0197919	0	0.0015467	0	0.00674429	0	0.0264236	0	0.00333611	0	0.0287632	0	0.00107288	0	0.183659	0	0.0291136	0	0.0021375	0	0.0564424	0	0.0578352	0	0.148867	0	0.020976	0	0.119794	0	0.551172	0	0.305281	0.263084	0.303524	0	0.00483485	0.00482318	0.0110061	0	0.0129521	0.0128686	0.025014	0	0.292329	0.253477	0.28365	0	1.39959	0.753302	0	0.378609	0.315187	0.35623	0	0.00550175	0.00548664	0.0127234	0	0.0201957	0.0199931	0.0353274	0	0.358413	0.301216	0.332539	0	1.64694	0.807362	0	0.215505	1	1	0	0.00269413	1	1	0	0.0114823	1	1	0	0.204023	1	1	0	0.988078	1
ENSG00000196411	EPHB4	NA	1	1	All	0	0.33663	1	1	0	0.000445898	0	0.0212916	0	0.0303948	0	0.00168263	0	0	0	0.00494472	0	0.018704	0	0	0	0	0	0.000176	0	0.000468447	0	0.000386675	0	0.000550366	0	0	0	0	0	0.0329679	0	0.00762939	0	0.0845565	0	0.00524787	0	0	0	0.00455235	0	0	0	0.013574	0	0.00907168	0	0.0235191	0	0.0558502	0	0.020616	0	0.00612593	1	1	0	0	0	0	0	0	0	0	0	0	0	0	0	0	0	0	0	0	0	0	0	0	0	0	0	0.000137638	0	0	0	0	0	5.72372e-05	0	0	0	0.000237164	0	0.000153695	0	0	0	2.69375e-05	0	0	0	0	0	0	0	0	0	0	0	0.00551326	0	0.0155776	1	1	0	0	0	0	0	0	0	0	0	0	0	0	0	0	0	0	0	0	0	0	0	0	0	0	0	0.000412727	0	0	0	0	0	0.00268937	0	0	0	0.00510502	0	0.000720889	0	0	0	0.000673349	0	0	0	0	0	0	0	0	0	0	0	0.00597626	0	0.321052	1	1	0	0.000445898	0	0.0212916	0	0.0303948	0	0.00168263	0	0	0	0.00494472	0	0.018704	0	0	0	0	0	0.000176	0	0.000468447	0	0.000386675	0	0.000137638	0	0	0	0	0	0.0302785	0	0.00762939	0	0.0794514	0	0.00452698	0	0	0	0.003879	0	0	0	0.013574	0	0.00907168	0	0.0235191	0	0.0558502	0	0.0146397	4	3.48189	0.459455	0	0.000445898	0	0.117881	0	0.073323	0	0.0162862	0	0.04	0	0.0659029	0	0.0231751	0	0.000192901	0	0.00100369	0	0.006336	0	0.0338453	0	0.00966686	0	0.0728108	0	0.0213701	0	0.00148272	0	0.00824216	0	0.00107288	2	1.17675	0	0.23865	0	0.00095	0	0.132335	0	0.0368902	1	0.527183	0	0.00376493	0	0.0623157	1	0.810016	0	0.305863	0.263513	0.303849	0	0.00633154	0.00631154	0.0136158	0	0.0137775	0.013683	0.0260673	0	0.292086	0.253295	0.283489	4	3.50498	0.275495	0	0.384981	0.319536	0.360006	0	0.00530253	0.0052885	0.012374	0	0.0152618	0.015146	0.0293605	0	0.369719	0.309071	0.339797	4	4.26714	0.423203	0	0.241086	1	1	0	0.00400789	1	1	0	0.0106002	1	1	0	0.230485	1	1	3	2.67475	0.500169
ENSG00000129534	MIS18BP1	NA	1	1	All	0	0.0496268	1	1	0	0.00178359	0	0.00473534	0	0.00149197	0	0.000747755	0	0.00111111	0	0.000677835	0	0	0	0	0	0.00100369	0	0.000176	0	0.00105338	0	0.000386675	0	0.000137638	0	0.00169895	0	0	0	0	0	0.000119209	0	0.0133782	0	0.000232211	0	0	0	0.000242408	0	0	0	0.0148099	0	0	0	0.000465303	0	0	0	0.00537566	0	0.0339439	1	1	0	0.00178359	0	0.00303246	0	0.00149197	0	2.07732e-05	0	0	0	0.000677835	0	0	0	0	0	0.00100369	0	0.000176	0	0.000468447	0	0	0	0	0	0.00169895	0	0	0	0	0	0	0	0.00563663	0	0	0	0	0	0.00010775	0	0	0	0.0148099	0	0	0	0.000465303	0	0	0	0.00257064	0	0.0411234	1	1	0	0.00178359	0	0.00454581	0	0.00149197	0	0.000228426	0	0	0	0.000677835	0	0	0	0	0	0.00100369	0	0.000176	0	0.000936266	0	0	0	0	0	0.00169895	0	0	0	0	0	0	0	0.0102851	0	0	0	0	0	0.00021547	0	0	0	0.0148099	0	0	0	0.000465303	0	0	0	0.00280503	0	0.00850344	1	1	0	0	0	0.000189528	0	0	0	0.000519329	0	0.00111111	0	0	0	0	0	0	0	0	0	0	0	0.000117112	0	0.000386675	0	0.000137638	0	0	0	0	0	0	0	0.000119209	0	0.00309305	0	0.000232211	0	0	0	2.69375e-05	0	0	0	0	0	0	0	0	0	0	0	0.00257064	1	0.721119	0.513792	0	0.0111474	1	0.109168	0	0.0200535	0	0.00251355	0	0	0	0.0146362	0	0.00312499	0	0.000771605	0	0.00401476	0	0.000176	0	0.00187379	0	0.000386675	0	0.00674429	0	0.0137382	0	0.00926697	0	0	0	0.000119209	0	0.0534417	0	0.00258012	0	0	0	0.00462461	0	0	0	0.0563126	0	0	0	0.00128	0	0.405145	0	0.0441074	0.0431488	0.107146	0	0.0313525	0.0308661	0.042264	0	0.0372813	0.0365949	0.0511096	0	0.00682613	0.00680289	0.0375068	1	0.835066	0.203864	0	0.0595651	0.0578258	0.12804	0	0.0352934	0.0346779	0.0467746	0	0.0450536	0.0440538	0.0606857	0	0.0145115	0.0144067	0.0592148	1	0.863512	0.214197	0	0.0364669	1	1	0	0.0252454	1	1	0	0.0302279	1	1	0	0.00623903	1	1	0	0.477967	1
ENSG00000031081	ARHGAP31	NA	1	1	All	0	0.0921192	1	1	0	0	0	0.0018479	0	0.000912397	0	2.07732e-05	0	0	0	0.000118864	0	0	0	0	0	0	0	0	0	0	0	0.000386675	0	0.000550366	0	0	0	0	0	0	0	0	0	0.00363908	0	0.000358953	0	0	0	0.00016504	0	0	0	0.00953629	0	0	0	0.00871269	0	0.0515756	0	0.0142947	0	0.00655764	1	1	0	0	0	0	0	0.000415089	0	2.07732e-05	0	0	0	0	0	0	0	0	0	0	0	0	0	0	0	0	0	0.000137638	0	0	0	0	0	0	0	0	0	0.00129806	0	0.000153695	0	0	0	0	0	0	0	0	0	0	0	0	0	0	0	0.00453238	0	0.00807654	1	1	0	0	0	0	0	0.000497308	0	2.07732e-05	0	0	0	0	0	0	0	0	0	0	0	0	0	0	0	0	0	0.000412727	0	0	0	0	0	0	0	0	0	0.00194316	0	0.000205258	0	0	0	0	0	0	0	0	0	0	0	0	0	0	0	0.00499731	0	0.0840427	1	1	0	0	0	0.0018479	0	0.000415089	0	0	0	0	0	0.000118864	0	0	0	0	0	0	0	0	0	0	0	0.000386675	0	0.000137638	0	0	0	0	0	0	0	0	0	0.00169592	0	0.000153695	0	0	0	0.00016504	0	0	0	0.00953629	0	0	0	0.00871269	0	0.0515756	0	0.00929734	1	2.1815	0.887128	0	0.102589	0	0.163443	0	0.0511068	0	0.00749911	0	0.0612346	0	0.00582431	0	0.0330077	0	0	0	0.0090332	0	0.000176	0	0.0299806	0	0.000386675	0	0.00344096	0	0.00105694	0	0	0	0.0690663	0	0.00584126	0	0.290958	0	0.0530927	0	0.0021375	0	0.111661	0	0.050223	0	0.66201	0	0.0953064	0	0.052528	1	0.319897	0	0.0910145	0.0869955	0.149159	0	0.00621264	0.00619338	0.0134347	0	0.00752199	0.00749377	0.017191	0	0.0834925	0.080102	0.128018	1	1.9525	0.580984	0	0.0927507	0.0885793	0.157303	0	0.0067898	0.0067668	0.0149833	0	0.00834901	0.00831426	0.0197548	0	0.0844017	0.080938	0.133621	1	2.42432	0.696817	0	0.0604309	1	1	0	0.00368063	1	1	0	0.00469671	1	1	0	0.0557342	1	1	1	1.46709	0.769405
ENSG00000259060	NA	NA	1	1	All	0	0.0499968	1	1	0	0	0	0	0	0.00205261	0	2.07732e-05	0	0	0	0	0	0	0	0.000192901	0	0	0	0	0	0	0	0	0	0	0	0	0	0	0	0.0329686	0	0.00107288	0	0.000733359	0	0	0	0	0	0.000341293	0	0	0	0	0	0	0	0	0	0.00857237	0	0.00404195	0	0.0432865	1	1	0	0	0	0	0	0	0	0	0	0	0	0	0	0	0	0.000192901	0	0	0	0	0	0	0	0	0	0	0	0	0	0	0	0.0329686	0	0.00107288	0	0.000479689	0	0	0	0	0	0	0	0	0	0	0	0	0	0	0	0.00857237	0	0	0	0.0433049	1	1	0	0	0	0	0	0	0	0	0	0	0	0	0	0	0	0.000192901	0	0	0	0	0	0	0	0	0	0	0	0	0	0	0	0.0329686	0	0.00107288	0	0.000498123	0	0	0	0	0	0	0	0	0	0	0	0	0	0	0	0.00857237	0	0	0	0.00669186	1	1	0	0	0	0	0	0.00205261	0	2.07732e-05	0	0	0	0	0	0	0	0	0	0	0	0	0	0	0	0	0	0	0	0	0	0	0	0	0	0	0	0.000235236	0	0	0	0	0	0.000341293	0	0	0	0	0	0	0	0	0	0	0	0.00404195	0	0.0294255	1	0	0.00178359	0	0.010661	0	0.00128624	0	0	0	0	0	0	0	0.000781247	0	0	0	0	0	0	0	0	0	0	0	0	0	0	0	0	0	0	0	0	0	0.00292251	0	0	0	0	0	0.000660084	0	0	0	0.0113308	0	0	0	0	0	0	0	0.0440285	0.0430733	0.107087	0	0.0371873	0.0365043	0.0475953	0	0.0372018	0.0365183	0.0510461	0	0.00682667	0.00680342	0.0375068	0	0.0273221	0.0269523	0	0.0567137	0.0551355	0.125432	0	0.0501234	0.0488879	0.0605926	0	0.0501425	0.0489061	0.0653953	0	0.00657125	0.00654971	0.0397069	0	0.0313696	0.0308827	0	0.0335814	1	1	0	0.0297677	1	1	0	0.029781	1	1	0	0.00380033	1	1	0	0.0201368	1
ENSG00000163281	GNPDA2	NA	1	1	All	0	0.0463975	1	1	0	0	0	0.000426394	0	0	0	0.000839522	0	0	0	0.000677835	0	0	0	0	0	0	0	0	0	0	0	0	0	0	0	0	0	0.000370679	0	0	0	0	0	0.00252897	0	0.000350017	0	0	0	0.00107079	0	0	0	0.0131253	0	0	0	0	0	0.00977357	0	0.0172344	0	0.00641872	1	1	0	0	0	4.73821e-05	0	0	0	0	0	0	0	0	0	0	0	0	0	0	0	0	0	0	0	0	0	0	0	0	0	0	0	0	0	0	0	0.000172198	0	2.58012e-05	0	0	0	0.000660084	0	0	0	0	0	0	0	0	0	0	0	0.00551326	0	0.00737793	1	1	0	0	0	0.000236866	0	0	0	0	0	0	0	0	0	0	0	0	0	0	0	0	0	0	0	0	0	0	0	0	0	0	0	0	0	0	0	0.000319762	0	7.73971e-05	0	0	0	0.000767651	0	0	0	0	0	0	0	0	0	0	0	0.00597626	0	0.0390196	1	1	0	0	0	0.000189528	0	0	0	0.000839522	0	0	0	0.000677835	0	0	0	0	0	0	0	0	0	0	0	0	0	0	0	0	0	0.000370679	0	0	0	0	0	0.00220921	0	0.00027262	0	0	0	0.000303142	0	0	0	0.0131253	0	0	0	0	0	0.00977357	0	0.0112581	0	0.0489678	1	0	0	0	0.000189528	0	0.00060204	0	0.000399131	0	0	0	0	0	0	0	0	0	0	0	0	0	0	0	0	0	0	0	0	0	0	0	5.72372e-05	0	0	0	0.0053663	0	0.000103205	0	0	0	0.00153536	0	0.0142674	0	0.00405696	0	0	0	0.00252715	0	0.0198635	0	0.0445175	0.0435411	0.107477	0	0.00630844	0.00628859	0.0135838	0	0.00706744	0.00704252	0.0164365	0	0.03745	0.0367575	0.0858614	0	0.0574828	0.0558619	0	0.0461986	0.0451477	0.115454	0	0.00646116	0.00644034	0.0144238	0	0.00749585	0.00746782	0.0182914	0	0.0387028	0.0379634	0.0915656	0	0.0616973	0.0598326	0	0.0294606	1	1	0	0.00507138	1	1	0	0.0057521	1	1	0	0.0237084	1	1	0	0.0316726	1
ENSG00000178764	ZHX2	NA	1	1	All	0	0.0904603	1	1	0	0	0	4.73821e-05	0	0.00289779	0	0	0	0	0	0.000677835	0	0	0	0	0	0	0	0.000176	0	0.0072285	0	0.0015467	0	0	0	0	0	0	0	0.000818919	0	0	0	0.0164837	0	0.000103205	0	0.0002375	0	0.000431	0	0	0	0.0289833	0	0.00973502	0	0	0	0.0127766	0	0.00831684	0	0.00607025	1	1	0	0	0	0	0	0	0	0	0	0	0	0	0	0	0	0	0	0	0	0	0	0	0	0	0	0	0	0	0	0	0	0	0	0	0	0.0020283	0	0	0	0	0	0	0	0	0	0	0	0	0	0	0	0	0	0.00404195	0	0.00870905	1	1	0	0	0	0	0	0	0	0	0	0	0	0	0	0	0	0	0	0	0	0	0	0	0	0	0	0	0	0	0	0	0	0	0	0	0	0.00443416	0	0	0	0	0	0	0	0	0	0	0	0	0	0	0	0	0	0.00427489	0	0.0817512	1	1	0	0	0	4.73821e-05	0	0.00289779	0	0	0	0	0	0.000677835	0	0	0	0	0	0	0	0.000176	0	0.0072285	0	0.0015467	0	0	0	0	0	0	0	0.000818919	0	0	0	0.0120495	0	0.000103205	0	0.0002375	0	0.000431	0	0	0	0.0289833	0	0.00973502	0	0	0	0.0127766	0	0.00404195	0	2.30818	1	0	0.0288161	0	0.427624	0	0.0735843	0	0.015822	0	0	0	0.0534232	0	0.0382811	0	0.00173611	0	0.0244141	0	0.008624	0	0.0370893	0	0.0189471	0	0.0624972	0	0.0319725	0	0.00148272	0	0.0086666	0	0.00399399	0	0.552346	0	0.0412061	0	0.00095	0	0.0474301	0	0	0	0.231317	0	0	0	0.208789	0	0.389166	0	0.0841331	0.0806911	0.143605	0	0.0064841	0.00646312	0.0138714	0	0.00870731	0.00866951	0.0191732	0	0.0754258	0.0726514	0.12128	0	2.21851	0.891229	0	0.0971511	0.0925811	0.161117	0	0.00608392	0.00606545	0.0137549	0	0.00880194	0.00876332	0.0205219	0	0.0883491	0.0845588	0.136886	0	2.81506	0.940099	0	0.0595269	1	1	0	0.00430947	1	1	0	0.00609376	1	1	0	0.0534331	1	1	0	1.62235	1
ENSG00000140538	NTRK3	NA	1	1	All	0	0.105398	1	1	0	0	0	0.000521428	0	0.00439591	0	2.07732e-05	0	0	0	0.00494472	0	0.00312499	0	0	0	0	0	0	0	0.000468447	0	0	0	0.000137638	0	0	0	0.00148272	0	5.72372e-05	0	0.000119209	0	0.0141205	0	0.000659638	0	0	0	0.00148502	0	0	0	0.0264691	0	0	0	0.009248	0	0.0306678	0	0.007475	0	0.00494472	1	1	0	0	0	0	0	0	0	0	0	0	0	0.00494472	0	0	0	0	0	0	0	0	0	0	0	0	0	0	0	0	0	0	0	0	0	0	0	0	0	0	0	0	0	0	0	0	0	0	0	0	0	0	0	0	0	0	0	0.00494472	1	1	0	0	0	0	0	0	0	0	0	0	0	0.00494472	0	0	0	0	0	0	0	0	0	0	0	0	0	0	0	0	0	0	0	0	0	0	0	0	0	0	0	0	0	0	0	0	0	0	0	0	0	0	0	0	0	0	0	0.100453	1	1	0	0	0	0.000521428	0	0.00439591	0	2.07732e-05	0	0	0	0	0	0.00312499	0	0	0	0	0	0	0	0.000468447	0	0	0	0.000137638	0	0	0	0.00148272	0	5.72372e-05	0	0.000119209	0	0.0141205	0	0.000659638	0	0	0	0.00148502	0	0	0	0.0264691	0	0	0	0.009248	0	0.0306678	0	0.007475	3	2.0675	0.341587	0	0.0111474	1	0.293937	0	0.025458	0	0.00168263	0	0	0	0.222375	1	0.0330077	0	0.00308642	0	0.00100369	0	0.004688	0	0.00573848	0	0.00966686	0	0.0232609	0	0.00422777	0	0.00333611	0	0.00206054	0	0	0	0.738501	0	0.0250112	0	0.00095	0	0.0549023	0	0	0	0.216508	0	0.0328803	0	0.0269684	1	0.327103	0	0.0991027	0.0943503	0.156201	0	0.0048146	0.00480303	0.0109769	0	0.0048146	0.00480303	0.0124968	0	0.0942881	0.0899795	0.137395	2	1.94863	0.309423	0	0.109563	0.103775	0.170908	0	0.00499727	0.00498481	0.0118371	0	0.00499727	0.00498481	0.0137999	0	0.104566	0.0992847	0.150817	3	2.36019	0.212999	0	0.0659244	1	1	0	0.00367726	1	1	0	0.00367726	1	1	0	0.0622472	1	1	2	1.35031	0.390893
ENSG00000174306	ZHX3	NA	1	1	All	0	0.0556742	1	1	0	0	0	0.00118428	0	0.00149197	0	0.000186927	0	0.00111111	0	0.000118864	0	0	0	0	0	0	0	0.000176	0	0.00105401	0	0.000386675	0	0.000550554	0	0	0	0	0	5.72372e-05	0	0.000119209	0	0.0136473	0	0.00140009	0	0.00095	0	0.00131994	0	0	0	0	0	0.00973502	0	0.004589	0	0.0102595	0	0.00733656	0	0.00605943	1	1	0	0	0	0.000189528	0	0	0	2.07732e-05	0	0	0	0	0	0	0	0	0	0	0	0	0	0	0	0	0	0	0	0	0	0	0	5.72372e-05	0	0	0	0.000823121	0	0	0	0	0	0	0	0	0	0	0	0	0	0	0	0.00496877	0	0	0	0.00931915	1	1	0	0	0	0.000757844	0	0	0	0.000103834	0	0	0	0	0	0	0	0	0	0	0	0	0	0	0	0	0	0	0	0	0	0	0	5.72372e-05	0	0	0	0.00310951	0	0	0	0	0	0	0	0	0	0	0	0	0	0	0	0.00529072	0	0	0	0.0463551	1	1	0	0	0	0.000426439	0	0.00149197	0	8.30926e-05	0	0.00111111	0	0.000118864	0	0	0	0	0	0	0	0.000176	0	0.00105401	0	0.000386675	0	0.000550554	0	0	0	0	0	0	0	0.000119209	0	0.0105378	0	0.00140009	0	0.00095	0	0.00131994	0	0	0	0	0	0.00973502	0	0.004589	0	0.00496877	0	0.00733656	1	0.552647	0.424576	0	0	0	0.0250651	0	0.084451	0	0.00299133	0	0.00111111	0	0.000475454	0	0.0128676	0	0	0	0.00100369	0	0.000176	0	0.00948606	0	0.00618679	0	0.00495499	0	0.0129475	0	0.000370679	0	0.00572372	0	0.000119209	0	0.0554152	0	0.00770337	0	0.0002375	0	0.0171772	0	0	0	0.10185	0	0	0	0.0412369	1	0.161096	0	0.0509733	0.0496959	0.114471	0	0.00597437	0.00595656	0.0130346	0	0.00874092	0.00870283	0.0192235	0	0.0422323	0.041353	0.0903592	1	0.622941	0.129512	0	0.0608947	0.0590777	0.129461	0	0.00634543	0.00632534	0.0142421	0	0.0106856	0.0106287	0.0233271	0	0.0502091	0.0489695	0.102829	1	0.744729	0.171493	0	0.0352129	1	1	0	0.00311406	1	1	0	0.0053376	1	1	0	0.0298753	1	1	0	0.440016	1
ENSG00000069482	GAL	NA	1	1	All	0	0.0242604	1	1	0	0	0	0	0	0.000788991	0	0.000399131	0	0	0	0	0	0	0	0	0	0	0	0	0	0	0	0	0	0	0	0.000264236	0	0	0	0.00435874	0	0	0	0.00153215	0	0.000281588	0	0	0	0.000303142	0	0	0	0.0144712	0	0	0	0.00186121	0	0	0	0	0	0.00788294	1	1	0	0	0	0	0	0.000788991	0	0.000399131	0	0	0	0	0	0	0	0	0	0	0	0	0	0	0	0	0	0	0	0.000264236	0	0	0	0.00435874	0	0	0	0.000210634	0	0	0	0	0	0	0	0	0	0	0	0	0	0.00186121	0	0	0	0	0	0.00793828	1	1	0	0	0	0	0	0.000788991	0	0.000399131	0	0	0	0	0	0	0	0	0	0	0	0	0	0	0	0	0	0	0	0.000264236	0	0	0	0.00435874	0	0	0	0.000265966	0	0	0	0	0	0	0	0	0	0	0	0	0	0.00186121	0	0	0	0	0	0.0163222	1	1	0	0	0	0	0	0	0	0	0	0	0	0	0	0	0	0	0	0	0	0	0	0	0	0	0	0	0	0	0	0	0	0	0	0	0	0.00126618	0	0.000281588	0	0	0	0.000303142	0	0	0	0.0144712	0	0	0	0	0	0	0	0	0	0.116179	1	0	0.000445898	0	0.00383795	0	0.000788991	0	0	0	0	0	0.00159277	0	0.000195312	0	0.000192901	0	0	0	0.000176	0	0	0	0	0	0.000820232	0	0	0	0	0	0	0	0	0	0.00365438	0	0.00246259	0	0	0	0.00141212	0	0	0	0.0144712	0	0	0	0	0	0.0861287	0	0.0211444	0.0209225	0.0813769	0	0.00599756	0.00597961	0.0130659	0	0.00604118	0.00602297	0.0146955	0	0.0151033	0.0149898	0.0566055	0	0.116991	0.110407	0	0.0250669	0.0247553	0.0922315	0	0.00836837	0.00833346	0.0175395	0	0.00842572	0.00839032	0.0198751	0	0.0166412	0.0165035	0.0628314	0	0.1226	0.115382	0	0.0153942	1	1	0	0.00592101	1	1	0	0.00596102	1	1	0	0.00943323	1	1	0	0.0666236	1
ENSG00000188394	GPR21	NA	1	1	All	0	0.115973	1	1	0	0	0	0.000426394	0	0.00128624	0	0.000186958	0	0	0	0.00441932	0	0	0	0	0	0.00100369	0	0	0	0	0	0	0	0.000137638	0	0	0	0	0	0	0	0	0	0.0100142	0	0.000232198	0	0	0	0.000673438	0	0	0	0.0746737	0	0	0	0.000465303	0	0.012176	0	0.0102777	0	0.00531764	1	1	0	0	0	4.73821e-05	0	0.00128624	0	0	0	0	0	0.00271009	0	0	0	0	0	0	0	0	0	0	0	0	0	0	0	0	0	0	0	0	0	0	0	0.00124813	0	2.58012e-05	0	0	0	0	0	0	0	0	0	0	0	0	0	0	0	0	0	0.00792029	1	1	0	0	0	0.000236866	0	0.00128624	0	0	0	0	0	0.00318251	0	0	0	0	0	0	0	0	0	0	0	0	0	0	0	0	0	0	0	0	0	0	0	0.00308568	0	0.000128993	0	0	0	0	0	0	0	0	0	0	0	0	0	0	0	0	0	0.108053	1	1	0	0	0	0.000189528	0	0	0	0.000186958	0	0	0	0.00123681	0	0	0	0	0	0.00100369	0	0	0	0	0	0	0	0.000137638	0	0	0	0	0	0	0	0	0	0.00692854	0	0.000103205	0	0	0	0.000673438	0	0	0	0.0746737	0	0	0	0.000465303	0	0.012176	0	0.0102777	0	0.593365	1	0	0	0	0.00170576	0	0.00837629	0	0.00101788	0	0	0	0	0	0	0	0	0	0	0	0	0	0.000468447	0	0.00618679	0	0.0137638	0	0.00105694	0	0.00554769	0	0.0615381	0	0.000476837	0	0.202283	0	0.0020899	0	0	0	0.00562105	0	0.0176118	0	0.100384	0	0	0	0.0150932	0	0.150143	0	0.11294	0.106796	0.166011	0	0.00495839	0.00494612	0.0112314	0	0.00702634	0.00700171	0.0163748	0	0.105914	0.100498	0.146952	0	0.569715	0.434314	0	0.11834	0.111606	0.177191	0	0.00539292	0.00537841	0.0125397	0	0.00814897	0.00811586	0.0194176	0	0.110191	0.104337	0.155195	0	0.632285	0.468624	0	0.0778137	1	1	0	0.00397831	1	1	0	0.00576967	1	1	0	0.072044	1	1	0	0.407874	1
ENSG00000154473	BUB3	NA	1	1	All	0	0.0517378	1	1	0	0	0	4.73821e-05	0	0	0	2.07732e-05	0	0	0	0	0	0	0	0	0	0.00100369	0	0	0	0	0	0	0	0	0	0.000264236	0	0	0	0.00209494	0	0.000119209	0	0.00286657	0	2.58012e-05	0	0	0	0.00072521	0	0	0	0.0391942	0	0	0	0	0	0	0	0.00537578	0	0.0279663	1	1	0	0	0	0	0	0	0	2.07732e-05	0	0	0	0	0	0	0	0	0	0.00100369	0	0	0	0	0	0	0	0	0	0	0	0	0	0.000352309	0	0	0	0.000125851	0	0	0	0	0	0	0	0	0	0.0210879	0	0	0	0	0	0	0	0.00537578	0	0.0288338	1	1	0	0	0	0	0	0	0	2.07732e-05	0	0	0	0	0	0	0	0	0	0.00100369	0	0	0	0	0	0	0	0	0	0	0	0	0	0.000695109	0	0	0	0.000209366	0	0	0	0	0	0	0	0	0	0.0215291	0	0	0	0	0	0	0	0.00537578	0	0.022904	1	1	0	0	0	4.73821e-05	0	0	0	0	0	0	0	0	0	0	0	0	0	0	0	0	0	0	0	0	0	0	0	0.000264236	0	0	0	0.00139983	0	0.000119209	0	0.0026572	0	2.58012e-05	0	0	0	0.00072521	0	0	0	0.0176651	0	0	0	0	0	0	0	0	0	0.12422	1	0	0	0	0.000426439	0	0.00140638	0	8.30926e-05	0	0	0	0	0	0	0	0.000192901	0	0	0	0.000176	0	0	0	0.000386675	0	0.000137638	0	0	0	0	0	0.000352309	0	0	0	0.00648839	0	0.00041282	0	0	0	0.00136357	0	0	0	0.0543757	0	0	0	0	0	0.0584178	0	0.0458813	0.0448447	0.108905	0	0.0266104	0.0262595	0.0377107	0	0.0274218	0.0270492	0.0415012	0	0.0184595	0.0182902	0.0620141	0	0.13919	0.129937	0	0.052757	0.0513895	0.121221	0	0.0282611	0.0278655	0.0401963	0	0.0291814	0.0287597	0.0451205	0	0.0235756	0.0232998	0.0737164	0	0.152092	0.14109	0	0.0340368	1	1	0	0.0170008	1	1	0	0.0175912	1	1	0	0.0164456	1	1	0	0.1011	1
ENSG00000126351	THRA	NA	1	1	All	0	0.066012	1	1	0	0.000445898	0	0	0	0.00484422	0	0	0	0	0	0.000118864	0	0.00215034	0	0	0	0	0	0	0	0.000468447	0	0.000386675	0	0	0	0	0	0	0	0	0	0	0	0.00424804	0	2.58012e-05	0	0	0	0.00141209	0	0	0	0	0	0	0	0.017216	0	0.0306537	0	0.00404195	0	0.0276786	1	1	0	0	0	0	0	0.00290115	0	0	0	0	0	0.000118864	0	0.00215034	0	0	0	0	0	0	0	0	0	0	0	0	0	0	0	0	0	0	0	0	0	0.000590227	0	0	0	0	0	0.000660084	0	0	0	0	0	0	0	0.017216	0	0	0	0.00404195	0	0.0288861	1	1	0	0	0	0	0	0.00355797	0	0	0	0	0	0.000118864	0	0.00215034	0	0	0	0	0	0	0	0	0	0	0	0	0	0	0	0	0	0	0	0	0	0.00103334	0	0	0	0	0	0.000767651	0	0	0	0	0	0	0	0.017216	0	0	0	0.00404195	0	0.0371259	1	1	0	0.000445898	0	0	0	0.00128624	0	0	0	0	0	0	0	0	0	0	0	0	0	0	0	0.000468447	0	0.000386675	0	0	0	0	0	0	0	0	0	0	0	0.0032147	0	2.58012e-05	0	0	0	0.000644435	0	0	0	0	0	0	0	0	0	0.0306537	0	0	1	0.722684	0.514552	0	0	0	0.0177075	0	0.12158	0	0.000186958	0	0	0	0.000475454	0	0.018704	0	0	0	0	0	0.000176	0	0	0	0	0	0.00123875	0	0	0	0.000370679	0	0.0287848	0	0.000119209	0	0.252942	0	0.0068155	0	0	0	0.0167668	0	0.0102248	0	0.105011	0	0.00973502	0	0.0275637	1	0.104282	0	0.0647991	0.0627442	0.126911	0	0.0273685	0.0269974	0.0384776	0	0.0283296	0.0279321	0.0423964	0	0.0364695	0.0358125	0.0848011	1	0.68191	0.149542	0	0.0669564	0.064764	0.135065	0	0.0281061	0.0277148	0.0400513	0	0.0293708	0.0289436	0.0453657	0	0.0375856	0.036888	0.0905526	1	0.756186	0.175552	0	0.0445751	1	1	0	0.0188796	1	1	0	0.0197173	1	1	0	0.0248578	1	1	1	0.43885	0.355223
ENSG00000068903	SIRT2	NA	1	1	All	0	0.215392	1	1	0	0	0	0.00312621	0	0.00128624	0	0.000186958	0	0.0121605	0	0.021423	0	0.00761141	0	0.000192901	0	0.00100369	0	0.000704	0	0.00708149	0	0	0	0.00903561	0	0	0	0.000370679	0	0.00199886	0	0.000119209	0	0.0232815	0	0.00165128	0	0.0002375	0	0.00473259	0	0.0279379	0	0.0135807	0	0.0248216	0	0.00252715	0	0.0457886	0	0.00453238	0	0.00866736	1	1	0	0	0	0	0	0	0	0	0	0	0	0	0	0	0	0	0	0	0	0	0	0.00448989	0	0	0	0.000820232	0	0	0	0	0	0.00199886	0	0.000119209	0	0.00113143	0	0	0	0	0	0.00010775	0	0	0	0	0	0	0	0	0	0	0	0	0	0.0139436	1	1	0	0	0	0	0	0	0	0	0	0	0	0	0	0	0	0	0	0	0	0	0	0.00495231	0	0	0	0.00219101	0	0	0	0	0	0.00199886	0	0.000119209	0	0.00371268	0	0	0	0	0	0.000969512	0	0	0	0	0	0	0	0	0	0	0	0	0	0.201448	1	1	0	0	0	0.00312621	0	0.00128624	0	0.000186958	0	0.0121605	0	0.021423	0	0.00761141	0	0.000192901	0	0.00100369	0	0.000704	0	0.00212918	0	0	0	0.0068446	0	0	0	0.000370679	0	0	0	0	0	0.0195688	0	0.00165128	0	0.0002375	0	0.00376308	0	0.0279379	0	0.0135807	0	0.0248216	0	0.00252715	0	0.0457886	0	0.00453238	0	0.611134	1	0	0.00713436	0	0.0437417	0	0.00484471	0	0.00207732	0	0	0	0.00235475	0	0.00761141	0	0	0	0	0	0.000176	0	0.00448989	0	0.0015467	0	0.00903655	0	0.00660589	0	0	0	0.0107303	0	0.000476837	0	0.0528126	0	0.00794007	0	0.0002375	0	0.0093074	0	0.0168911	0	0.214142	0	0.0150238	0	0.00252715	0	0.191425	0	0.193936	0.176289	0.225976	0	0.00613761	0.00611881	0.0133045	0	0.0102453	0.010193	0.0214973	0	0.183691	0.167807	0.207258	0	0.65426	0.480173	0	0.228848	0.204551	0.25748	0	0.0094106	0.00936646	0.0190708	0	0.0150637	0.0149509	0.0291094	0	0.213785	0.192478	0.234604	0	0.730774	0.518464	0	0.166802	1	1	0	0.00575154	1	1	0	0.00922465	1	1	0	0.157577	1	1	0	0.4362	1
ENSG00000197769	MAP1LC3C	NA	1	1	All	0	0.0646851	1	1	0	0	0	0	0	0.00149194	0	0	0	0	0	0	0	0.00117283	0	0	0	0	0	0	0	0	0	0	0	0.00191462	0	0	0	0.000370679	0	0	0	0	0	0.00151471	0	2.58012e-05	0	0	0	0.000383917	0	0.0142674	0	0.00729313	0	0.033723	0	0.00252715	0	0	0	0	0	0.058881	1	1	0	0	0	0	0	0.000415089	0	0	0	0	0	0	0	0.00117283	0	0	0	0	0	0	0	0	0	0	0	0.000820232	0	0	0	0	0	0	0	0	0	0.00116356	0	2.58012e-05	0	0	0	0	0	0.0142674	0	0.00729313	0	0.033723	0	0	0	0	0	0	0	0.0593866	1	1	0	0	0	0	0	0.000579527	0	0	0	0	0	0	0	0.00117283	0	0	0	0	0	0	0	0	0	0	0	0.00109439	0	0	0	0	0	0	0	0	0	0.00123053	0	2.58012e-05	0	0	0	0	0	0.0142674	0	0.00729313	0	0.033723	0	0	0	0	0	0	0	0.00529857	1	1	0	0	0	0	0	0.000912412	0	0	0	0	0	0	0	0	0	0	0	0	0	0	0	0	0	0	0	0.000820232	0	0	0	0.000370679	0	0	0	0	0	0.000284181	0	0	0	0	0	0.000383917	0	0	0	0	0	0	0	0.00252715	0	0	0	0	0	0.277827	1	0	0	0	0.00118455	0	0.00289779	0	0.00033237	0	0	0	0.000677835	0	0.00117283	0	0	0	0	0	0	0	0.00105401	0	0	0	0	0	0.000264236	0	0	0	0.0117715	0	0.000476837	0	0.148904	0	0.0103015	0	0.0002375	0	0.00812847	0	0	0	0.0315651	0	0	0	0	0	0.0588585	0	0.0606769	0.0588727	0.123709	0	0.0558818	0.0543491	0.0647873	0	0.056328	0.0547709	0.0691892	0	0.00434893	0.00433948	0.0287976	0	0.237725	0.21158	0	0.0650031	0.0629354	0.133539	0	0.0590591	0.0573489	0.0686823	0	0.0595728	0.0578331	0.0743245	0	0.00543027	0.00541555	0.0355758	0	0.281337	0.245226	0	0.043179	1	1	0	0.0383095	1	1	0	0.0386466	1	1	0	0.00453246	1	1	0	0.184	1
ENSG00000197273	GUCA2A	NA	1	1	All	0	0.302494	1	1	0	0	0	0.000426394	0	0.00372405	0	8.30926e-05	0	0	0	0	0	0	0	0.000192901	0	0	0	0.000176	0	0.000468447	0	0.000386675	0	0	0	0	0	0	0	0.0341542	0	0.00107288	0	0.0337809	0	0.0132617	0	0.0002375	0	0.0301502	0	0	0	0.0556037	0	0	0	0.028928	0	0.0884929	0	0.0113549	0	0.00715652	1	1	0	0	0	4.73821e-05	0	0	0	0	0	0	0	0	0	0	0	0.000192901	0	0	0	0	0	0	0	0	0	0	0	0	0	0	0	0	0	0	0	0.00295287	0	0.000246819	0	0	0	0.00016504	0	0	0	0	0	0	0	0	0	0	0	0.00355151	0	0.0128877	1	1	0	0	0	0.000236866	0	0	0	0	0	0	0	0	0	0	0	0.000192901	0	0	0	0	0	0	0	0	0	0	0	0	0	0	0	0	0	0	0	0.00493351	0	0.00172612	0	0	0	0.00177992	0	0	0	0	0	0	0	0	0	0	0	0.00401836	0	0.289607	1	1	0	0	0	0.000189528	0	0.00372405	0	8.30926e-05	0	0	0	0	0	0	0	0	0	0	0	0.000176	0	0.000468447	0	0.000386675	0	0	0	0	0	0	0	0.0341542	0	0.00107288	0	0.0288474	0	0.0115356	0	0.0002375	0	0.0283702	0	0	0	0.0556037	0	0	0	0.028928	0	0.0884929	0	0.00733656	0	0.0828049	1	0	0.00178359	0	0.000758114	0	0.00215376	0	2.07732e-05	0	0	0	0.00179578	0	0.00117283	0	0	0	0	0	0	0	0.000117112	0	0	0	0.000820232	0	0	0	0.000370679	0	0.000352309	0	0	0	0.0096049	0	2.58012e-05	0	0	0	0.0020218	0	0	0	0.0345975	0	0	0	0.013232	0	0.0139778	0	0.265373	0.23308	0.276641	0	0.00642014	0.00639957	0.0137548	0	0.0101449	0.0100936	0.0213375	0	0.255228	0.22526	0.258757	0	0.0818404	0.078581	0	0.32794	0.279594	0.324736	0	0.0138666	0.0137709	0.0247763	0	0.0202496	0.0200459	0.0353803	0	0.30769	0.264857	0.299508	0	0.087715	0.0839781	0	0.192701	1	1	0	0.00420392	1	1	0	0.0079166	1	1	0	0.184784	1	1	0	0.0506014	1
ENSG00000115353	TACR1	NA	1	1	All	0	0.367316	1	1	0	0	0	4.73821e-05	0	0.00383185	0	0.000399131	0	0	0	0.000677835	0	0.00175781	0	0	0	0.00100369	0	0.004168	0	0.00455115	0	0.000386675	0	0	0	0	0	0	0	0	0	0.000119209	0	0.111617	0	0.01032	0	0	0	0.0101956	0	0	0	0.0238949	0	0.00674997	0	0.00712521	0	0.172055	0	0.0084152	0	0.00637182	1	1	0	0	0	0	0	0	0	0.000399131	0	0	0	0	0	0	0	0	0	0	0	0	0	0	0	0	0	0	0	0	0	0	0	0	0	0.000119209	0	0.00251955	0	0.000103205	0	0	0	0.000660084	0	0	0	0	0	0	0	0	0	0	0	0.00257064	0	0.0223817	1	1	0	0	0	0	0	0	0	0.000399131	0	0	0	0	0	0	0	0	0	0	0	0	0	0	0	0	0	0	0	0	0	0	0	0	0	0.000119209	0	0.0148051	0	0.00196042	0	0	0	0.00205846	0	0	0	0	0	0	0	0	0	0	0	0.00303942	0	0.344934	1	1	0	0	0	4.73821e-05	0	0.00383185	0	0	0	0	0	0.000677835	0	0.00175781	0	0	0	0.00100369	0	0.004168	0	0.00455115	0	0.000386675	0	0	0	0	0	0	0	0	0	0	0	0.0968118	0	0.0083596	0	0	0	0.00813715	0	0	0	0.0238949	0	0.00674997	0	0.00712521	0	0.172055	0	0.00537578	0	0.360612	1	0	0.00178359	0	0.010661	0	0.0126473	0	0.000399131	0	0	0	0.0146362	0	0.000781247	0	0	0	0	0	0.008672	0	0.00455115	0	0	0	0.00123875	0	0	0	0.00148272	0	0	0	0.000476837	0	0.0178167	0	0.00174778	0	0	0	0.00262584	0	0.0302239	0	0.0402478	0	0	0	0.00186121	0	0.208759	0	0.331013	0.281804	0.319515	0	0.00593564	0.00591805	0.0129624	0	0.0171342	0.0169883	0.0301001	0	0.313879	0.269392	0.297699	0	0.432589	0.351173	0	0.387082	0.320965	0.361041	0	0.00746602	0.00743822	0.0160692	0	0.0246269	0.0243261	0.0404647	0	0.362455	0.304035	0.334999	0	0.46232	0.370179	0	0.207806	1	1	0	0.00333891	1	1	0	0.0147716	1	1	0	0.193034	1	1	0	0.238588	1
ENSG00000165895	ARHGAP42	NA	1	1	All	0	0.0276474	1	1	0	0	0	0.000189506	0	0	0	0	0	0	0	0.000118864	0	0.00117283	0	0	0	0	0	0	0	0	0	0	0	0	0	0	0	0	0	0.00140889	0	0.000119209	0	0.00296438	0	0.0004128	0	0	0	0.00016504	0	0	0	0.0131253	0	0	0	0.004589	0	0	0	0.00338157	0	0.0198686	1	1	0	0	0	4.73821e-05	0	0	0	0	0	0	0	0.000118864	0	0.00117283	0	0	0	0	0	0	0	0	0	0	0	0	0	0	0	0	0	0.00140889	0	0.000119209	0	0.00046867	0	2.58012e-05	0	0	0	0	0	0	0	0.0131253	0	0	0	0	0	0	0	0.00338157	0	0.0206394	1	1	0	0	0	0.000142124	0	0	0	0	0	0	0	0.000118864	0	0.00117283	0	0	0	0	0	0	0	0	0	0	0	0	0	0	0	0	0	0.00140889	0	0.000119209	0	0.000989998	0	0.000180589	0	0	0	0	0	0	0	0.0131253	0	0	0	0	0	0	0	0.00338157	0	0.00700801	1	1	0	0	0	4.73821e-05	0	0	0	0	0	0	0	0	0	0	0	0	0	0	0	0	0	0	0	0	0	0	0	0	0	0	0	0	0	0	0	0.00197438	0	0.000232211	0	0	0	0.00016504	0	0	0	0	0	0	0	0.004589	0	0	0	0	2	0.470124	0.0812832	0	0.0104368	0	0.0515991	0	0.00669625	0	0	0	0.00111111	0	0.00760726	0	0.00702356	0	0.000192901	0	0	0	0.001584	0	0.0150903	0	0	0	0.000137638	0	0.000264236	0	0.00148272	0	0.00692832	0	0	0	0.0719478	0	0.00505704	0	0	0	0.0104688	0	0.050223	2	0.171917	0	0.00907168	0	0.0273075	0	0.0139778	0	0.0257561	0.0254273	0.0884167	0	0.0188662	0.0186893	0.0294988	0	0.0194138	0.0192266	0.0327993	0	0.0063423	0.00632223	0.0360521	2	0.443958	0.0104933	0	0.0283575	0.0279592	0.0962641	0	0.0203731	0.020167	0.032037	0	0.0212015	0.0209783	0.0364965	0	0.00715602	0.00713048	0.0414674	2	0.511951	0.01531	0	0.014843	1	1	0	0.0101222	1	1	0	0.010673	1	1	0	0.00417002	1	1	2	0.327416	0.0432199
ENSG00000162493	PDPN	NA	1	1	All	0	0.0132843	1	1	0	0	0	0.000189506	0	0.000788991	0	2.07732e-05	0	0	0	0	0	0	0	0	0	0	0	0	0	0	0	0	0	0	0	0	0	0	0	0	0	0.000119209	0	0.00235498	0	2.58012e-05	0	0	0	0.00373687	0	0	0	0	0	0	0	0	0	0	0	0.00604821	0	0.0069861	1	1	0	0	0	4.73821e-05	0	0	0	2.07732e-05	0	0	0	0	0	0	0	0	0	0	0	0	0	0	0	0	0	0	0	0	0	0	0	0	0	0.000119209	0	0.000724719	0	2.58012e-05	0	0	0	0	0	0	0	0	0	0	0	0	0	0	0	0.00604821	0	0.00727444	1	1	0	0	0	0.000142124	0	0	0	2.07732e-05	0	0	0	0	0	0	0	0	0	0	0	0	0	0	0	0	0	0	0	0	0	0	0	0	0	0.000119209	0	0.000918315	0	2.58012e-05	0	0	0	0	0	0	0	0	0	0	0	0	0	0	0	0.00604821	0	0.00600991	1	1	0	0	0	4.73821e-05	0	0.000788991	0	0	0	0	0	0	0	0	0	0	0	0	0	0	0	0	0	0	0	0	0	0	0	0	0	0	0	0	0	0.00143667	0	0	0	0	0	0.00373687	0	0	0	0	0	0	0	0	0	0	0	0	0	0.355822	1	0	0.0103671	0	0.0485193	0	0.0131941	0	0.000747833	0	0	0	0.00190182	0	0.0128676	0	0	0	0.00100369	0	0.000176	0	0.00180893	0	0	0	0.000137638	0	0.000264236	0	0	0	0.0238295	0	0.00107288	0	0.0476584	0	0.00282694	0	0	0	0.0103267	0	0	0	0.0591879	0	0.0157051	0	0.00418773	0	0.100039	0	0.012552	0.0124736	0.0651375	0	0.00670932	0.00668686	0.0142529	0	0.00695231	0.0069282	0.0162569	0	0.0055997	0.00558405	0.0335063	1	0.345533	0.047574	0	0.0140754	0.0139768	0.0726414	0	0.00759926	0.00757046	0.0163012	0	0.0079061	0.00787493	0.0190163	0	0.00616932	0.00615032	0.0381446	1	0.402071	0.062108	0	0.00942622	1	1	0	0.00626878	1	1	0	0.00647585	1	1	0	0.00295037	1	1	1	0.232944	0.207802
ENSG00000134775	FHOD3	NA	1	1	All	0	0.306425	1	1	0	0.000445898	0	0.00397852	0	0.00260332	0	0.000186958	0	0	0	0.00609462	0	0	0	0.000771605	0	0.0061849	0	0.000176	0	0.00292717	0	0.000386675	0	0.00464313	0	0.00237812	0	0	0	0.00290455	0	0.000476837	0	0.0223073	0	0.00687655	0	0.0002375	0	0.00689589	0	0	0	0.117943	0	0.0479759	0	0	0	0.0526269	0	0.0174034	0	0.00538565	1	1	0	0	0	0	0	0.000228138	0	0	0	0	0	0.00179578	0	0	0	0	0	0	0	0	0	0.000117112	0	0	0	0.00218542	0	0	0	0	0	0	0	0	0	0.00103226	0	0	0	0	0	2.69375e-05	0	0	0	0	0	0	0	0	0	0	0	0	0	0.0119755	1	1	0	0	0	0	0	0.000639584	0	0	0	0	0	0.00226721	0	0	0	0	0	0	0	0	0	0.00105338	0	0	0	0.00245771	0	0	0	0	0	0	0	0	0	0.00472269	0	0	0	0	0	0.000834951	0	0	0	0	0	0	0	0	0	0	0	0	0	0.294449	1	1	0	0.000445898	0	0.00397852	0	0.00196374	0	0.000186958	0	0	0	0.00382741	0	0	0	0.000771605	0	0.0061849	0	0.000176	0	0.00187379	0	0.000386675	0	0.00218542	0	0.00237812	0	0	0	0.00290455	0	0.000476837	0	0.0175846	0	0.00687655	0	0.0002375	0	0.00606094	0	0	0	0.117943	0	0.0479759	0	0	0	0.0526269	0	0.0174034	4	3.75826	0.517938	0	0.00401308	0	0.111047	0	0.1916	0	0.00168263	0	0	0	0.0684091	0	0.045566	0	0	0	0.0061849	0	0.000176	0	0.0263502	0	0.0189471	0	0.0954791	0	0.00660589	0	0.0181633	0	0.00209504	0	0.00107288	2	1.05001	0	0.0475311	0	0.00855	0	0.0607405	1	0.0379037	0	0.595818	0	0.020976	0	0.168835	1	1.1705	0	0.274552	0.240087	0.282921	0	0.0045706	0.00456017	0.01056	0	0.00960457	0.0095586	0.0205606	0	0.264947	0.232754	0.265563	3	3.88366	0.543477	0	0.333412	0.283525	0.328313	0	0.00971357	0.00966655	0.0195245	0	0.016811	0.0166705	0.0313178	0	0.316601	0.271378	0.305242	4	4.4424	0.45693	0	0.176517	1	1	0	0.00222112	1	1	0	0.00662146	1	1	0	0.169896	1	1	2	2.54004	0.720822
ENSG00000259399	TGIF2-C20orf24	NA	1	1	All	0	0.0236302	1	1	0	0.00259643	0	4.73821e-05	0	0.00261326	0	0	0	0	0	0	0	0	0	0.000192901	0	0	0	0	0	0	0	0	0	0	0	0	0	0	0	0	0	0	0	0.00218621	0	0.000281588	0	0	0	0.00016504	0	0.0142674	0	0	0	0	0	0.00128	0	0	0	0	0	0.0172443	1	1	0	0.00259643	0	0	0	0	0	0	0	0	0	0	0	0	0	0	0	0	0	0	0	0	0	0	0	0	0	0	0	0	0	0	0	0	0	0.000380464	0	0	0	0	0	0	0	0.0142674	0	0	0	0	0	0	0	0	0	0	0	0.0173758	1	1	0	0.00259643	0	0	0	0	0	0	0	0	0	0	0	0	0	0	0	0	0	0	0	0	0	0	0	0	0	0	0	0	0	0	0	0	0	0.000512012	0	0	0	0	0	0	0	0.0142674	0	0	0	0	0	0	0	0	0	0	0	0.00625436	1	1	0	0	0	4.73821e-05	0	0.00261326	0	0	0	0	0	0	0	0	0	0.000192901	0	0	0	0	0	0	0	0	0	0	0	0	0	0	0	0	0	0	0	0.00167419	0	0.000281588	0	0	0	0.00016504	0	0	0	0	0	0	0	0.00128	0	0	0	0	0	0.113041	1	0	0	0	0	0	0.00596536	0	8.30926e-05	0	0	0	0.00297159	0	0	0	0	0	0	0	0.000176	0	0	0	0	0	0.000550554	0	0.000264236	0	0.000370679	0	0	0	0	0	0.00591018	0	0.00192331	0	0	0	0.000983181	0	0	0	0	0	0	0	0.0142067	0	0.079636	0	0.0231056	0.0228407	0.084466	0	0.0171494	0.0170032	0.0275986	0	0.0172566	0.0171085	0.0302467	0	0.00584907	0.005832	0.0344405	0	0.106306	0.10085	0	0.0263201	0.0259767	0.0939061	0	0.0172493	0.0171014	0.0285625	0	0.0173852	0.017235	0.0320156	0	0.00893483	0.00889503	0.0467915	0	0.109207	0.103455	0	0.0154217	1	1	0	0.0111666	1	1	0	0.0112583	1	1	0	0.00416343	1	1	0	0.0695773	1
ENSG00000118307	CASC1	NA	1	1	All	0	0.199657	1	1	0	0	0	0.00232091	0	0.000415089	0	0.000186958	0	0	0	0	0	0.000195312	0	0	0	0.00401476	0	0	0	0	0	0	0	0.0320348	0	0.00105694	0	0.00148272	0	0.000352309	0	0	0	0.00992397	0	0.00126413	0	0.000948813	0	0.00179761	0	0.0142674	0	0.0359971	0	0	0	0	0	0.0879224	0	0.0054757	0	0.188204	1	1	0	0	0	0.00170576	0	0	0	0.000186958	0	0	0	0	0	0.000195312	0	0	0	0.00401476	0	0	0	0	0	0	0	0.0279495	0	0.00105694	0	0	0	0.000352309	0	0	0	0.00737581	0	0.000103205	0	0.0002375	0	0.00136357	0	0.0142674	0	0.0359971	0	0	0	0	0	0.0879224	0	0.0054757	0	0.19461	1	1	0	0	0	0.00227353	0	0	0	0.000186958	0	0	0	0	0	0.000195312	0	0	0	0.00401476	0	0	0	0	0	0	0	0.0312146	0	0.00105694	0	0	0	0.000352309	0	0	0	0.00869044	0	0.000619097	0	0.000711313	0	0.00163257	0	0.0142674	0	0.0359971	0	0	0	0	0	0.0879224	0	0.0054757	0	0.00504652	1	1	0	0	0	4.73821e-05	0	0.000415089	0	0	0	0	0	0	0	0	0	0	0	0	0	0	0	0	0	0	0	0.000820232	0	0	0	0.00148272	0	0	0	0	0	0.00123353	0	0.000645031	0	0.0002375	0	0.00016504	0	0	0	0	0	0	0	0	0	0	0	0	0	0.497066	1	0	0.000445898	0	0.00682302	0	0.00562328	0	0.00033237	0	0	0	0.00609488	0	0.000195312	0	0	0	0	0	0.000176	0	0.00507274	0	0	0	0.0068446	0	0	0	0	0	0.0134954	0	0	0	0.161936	0	0.00534768	0	0.0002375	0	0.0187818	0	0.0142674	0	0.127676	0	0	0	0.0251172	0	0.0985994	0	0.181479	0.165965	0.216906	0	0.173113	0.158957	0.165949	0	0.178133	0.163169	0.173828	0	0.00334598	0.00334039	0.0247448	0	0.471745	0.376087	0	0.209255	0.188812	0.243603	0	0.196278	0.178216	0.185643	0	0.203532	0.184156	0.196466	0	0.00572305	0.00570671	0.0367005	0	0.543499	0.419287	0	0.130772	1	1	0	0.122969	1	1	0	0.127369	1	1	0	0.00340273	1	1	0	0.319092	1
ENSG00000197622	CDC42SE1	NA	1	1	All	0	0.0281787	1	1	0	0.000445898	0	0.00066344	0	0	0	2.07732e-05	0	0	0	0	0	0.00117283	0	0	0	0	0	0	0	0	0	0	0	0.000137638	0	0	0	0	0	0	0	0	0	0.00269462	0	0.000537376	0	0	0	0.000449043	0	0	0	0.0117794	0	0	0	0	0	0	0	0.0102776	0	0.0060783	1	1	0	0	0	0.000284405	0	0	0	0	0	0	0	0	0	0	0	0	0	0	0	0	0	0	0	0	0	0.000137638	0	0	0	0	0	0	0	0	0	0.000633435	0	0	0	0	0	0	0	0	0	0	0	0	0	0	0	0	0	0.00502282	0	0.00646019	1	1	0	0	0	0.000379034	0	0	0	0	0	0	0	0	0	0	0	0	0	0	0	0	0	0	0	0	0	0.000137638	0	0	0	0	0	0	0	0	0	0.000688718	0	0	0	0	0	0	0	0	0	0	0	0	0	0	0	0	0	0.0052548	0	0.0217185	1	1	0	0.000445898	0	0.000284405	0	0	0	2.07732e-05	0	0	0	0	0	0.00117283	0	0	0	0	0	0	0	0	0	0	0	0	0	0	0	0	0	0	0	0	0	0.0020059	0	0.000537376	0	0	0	0.000449043	0	0	0	0.0117794	0	0	0	0	0	0	0	0.00502282	0	0.0318902	1	0	0	0	0	0	0	0	0	0	0	0	0	0	0	0	0	0	0	0	0	0	0	0	0	0	0	0	0	0	0.000370679	0	0	0	0	0	0	0	0	0	0	0	0	0	0	0	0	0	0	0	0	0	0.0315195	0	0.0253514	0.0250327	0.0876385	0	0.00551799	0.00550279	0.0122158	0	0.00585973	0.00584259	0.0143814	0	0.0194916	0.0193029	0.06392	0	0.0431264	0.0422097	0	0.0291752	0.0287537	0.0978048	0	0.00632529	0.00630533	0.0142067	0	0.00672488	0.00670232	0.0169448	0	0.0224503	0.0222001	0.0721044	0	0.0425012	0.0416107	0	0.0170083	1	1	0	0.00358542	1	1	0	0.00385564	1	1	0	0.0131526	1	1	0	0.0270367	1
ENSG00000170144	HNRNPA3	NA	1	1	All	0	0.0206483	1	1	0	0	0	0	0	0.00128624	0	0.000399131	0	0	0	0	0	0	0	0	0	0	0	0	0	0	0	0	0	0	0	0	0	0	0	0	0	0	0	0.00156026	0	0	0	0	0	0.000303142	0	0	0	0	0	0.0150193	0	0	0	0	0	0.0020802	0	0.00674997	1	1	0	0	0	0	0	0	0	0	0	0	0	0	0	0	0	0	0	0	0	0	0	0	0	0	0	0	0	0	0	0	0	0	0	0	0	0	0	0	0	0	0	0	0	0	0	0	0	0.00674997	0	0	0	0	0	0	0	0.00826931	1	1	0	0	0	0	0	0	0	0	0	0	0	0	0	0	0	0	0	0	0	0	0	0	0	0	0	0	0	0	0	0	0	0	0	0	0	0	0	0	0	0	0	0	0	0	0	0	0	0.00826931	0	0	0	0	0	0	0	0.012379	1	1	0	0	0	0	0	0.00128624	0	0.000399131	0	0	0	0	0	0	0	0	0	0	0	0	0	0	0	0	0	0	0	0	0	0	0	0	0	0	0	0.00156026	0	0	0	0	0	0.000303142	0	0	0	0	0	0.00674997	0	0	0	0	0	0.0020802	0	0.0638575	1	0	0	0	0.00170576	0	0.00593974	0	0.000399131	0	0	0	0.000677835	0	0.00215034	0	0.000192901	0	0.00100369	0	0	0	0.000468447	0	0	0	0.000550554	0	0	0	0.00148272	0	0	0	0	0	0.00568643	0	0.000103205	0	0	0	0.000660084	0	0	0	0.0175005	0	0	0	0.000465303	0	0.0248709	0	0.0198713	0.0196752	0.0789845	0	0.0066424	0.00662039	0.0141522	0	0.00794725	0.00791575	0.0179113	0	0.0119241	0.0118533	0.0508001	0	0.0700995	0.067699	0	0.0209141	0.0206969	0.0855216	0	0.00675894	0.00673615	0.0149295	0	0.00829615	0.00826183	0.0196615	0	0.012618	0.0125387	0.0554834	0	0.0803116	0.0771713	0	0.0120314	1	1	0	0.00350497	1	1	0	0.00452381	1	1	0	0.00750757	1	1	0	0.0505472	1
ENSG00000007944	MYLIP	NA	1	1	All	0	0.3849	1	1	0	0	0	0.00170576	0	0.000658996	0	0.000186927	0	0.0066358	0	0	0	0.00175781	0	0	0	0	0	0	0	0.00187379	0	0	0	0	0	0.00422777	0	0	0	0.000352309	0	0	0	0.0178156	0	0.00163231	0	0.0002375	0	0.00826118	0	0	0	0.0604134	0	0.0388325	0	0.0257518	0	0.180245	0	0.034311	0	0.00610577	1	1	0	0	0	0	0	0	0	2.07732e-05	0	0	0	0	0	0	0	0	0	0	0	0	0	0	0	0	0	0	0	0	0	0	0	0	0	0	0	0.00039667	0	0	0	0	0	0	0	0	0	0	0	0	0	0.004589	0	0	0	0.00109933	0	0.0106421	1	1	0	0	0	0	0	0	0	0.000103834	0	0	0	0	0	0	0	0	0	0	0	0	0	0	0	0	0	0	0	0	0	0	0	0	0	0	0	0.00255498	0	0	0	0	0	0	0	0	0	0	0	0	0	0.00641228	0	0	0	0.00157099	0	0.374258	1	1	0	0	0	0.00170576	0	0.000658996	0	8.30926e-05	0	0.0066358	0	0	0	0.00175781	0	0	0	0	0	0	0	0.00187379	0	0	0	0	0	0.00422777	0	0	0	0.000352309	0	0	0	0.0152606	0	0.00163231	0	0.0002375	0	0.00826118	0	0	0	0.0604134	0	0.0388325	0	0.0193395	0	0.180245	0	0.03274	2	0.641062	0.135599	0	0.000445898	0	0.0136934	0	0.00696064	0	0.000519329	0	0	0	0.00636608	0	0.0158203	0	0.000192901	0	0	0	0.000176	0	0.000468447	0	0.000386675	0	0.00328373	0	0	0	0	0	0.0086666	0	0.000119209	0	0.0472797	0	0.021032	0	0	0	0.0382426	0	0.00757849	1	0.116908	0	0	0	0.0193395	1	0.333582	0	0.361149	0.303125	0.33824	0	0.00599083	0.00597292	0.0130582	0	0.00975176	0.00970437	0.0207588	0	0.351398	0.296296	0.322769	2	0.579342	0.0211238	0	0.384985	0.319539	0.360006	0	0.00639333	0.00637294	0.0143242	0	0.0121334	0.01206	0.0253309	0	0.372852	0.311233	0.341602	2	0.695606	0.0336091	0	0.23739	1	1	0	0.00382516	1	1	0	0.00709051	1	1	0	0.2303	1	1	2	0.410393	0.0643601
ENSG00000104371	DKK4	NA	1	1	All	0	0.334106	1	1	0	0.0104368	0	0.00682278	0	0.00501608	0	0	0	0	0	0.000677835	0	0	0	0	0	0.0061849	0	0	0	0.000787802	0	0	0	0	0	0	0	0	0	0	0	0.00109482	0	0.012704	0	0.000615794	0	0	0	0.000772271	0	0	0	0.0104336	0	0	0	0.00665084	0	0.241396	0	0.0305128	0	0.00597662	1	1	0	0	0	4.73821e-05	0	0.000228138	0	0	0	0	0	0	0	0	0	0	0	0	0	0	0	0	0	0	0	0	0	0	0	0	0	0	0	0	0	0.0022926	0	0	0	0	0	2.69375e-05	0	0	0	0	0	0	0	0	0	0	0	0.00338157	0	0.0104814	1	1	0	0	0	0.00108954	0	0.000886451	0	0	0	0	0	0	0	0	0	0	0	0	0	0	0	0	0	0	0	0	0	0	0	0	0	0	0	0	0	0.0049353	0	0	0	0	0	0.00018854	0	0	0	0	0	0	0	0	0	0	0	0.00338157	0	0.323625	1	1	0	0.0104368	0	0.00573324	0	0.00412963	0	0	0	0	0	0.000677835	0	0	0	0	0	0.0061849	0	0	0	0.000787802	0	0	0	0	0	0	0	0	0	0	0	0.00109482	0	0.00776872	0	0.000615794	0	0	0	0.000583731	0	0	0	0.0104336	0	0	0	0.00665084	0	0.241396	0	0.0271312	0	0.165657	1	0	0.00607536	0	0.0959488	0	0.0050162	0	0.00033237	0	0	0	0.00413395	0	0.00957028	0	0.000192901	0	0	0	0.002172	0	0.00822666	0	0	0	0	0	0	0	0	0	0	0	0	0	0.00678261	0	0.000615794	0	0.00095	0	0.00455244	0	0	0	0.0210879	0	0	0	0	0	0	0	0.315234	0.270382	0.309722	0	0.00582107	0.00580416	0.0127538	0	0.00973535	0.00968812	0.0207407	0	0.305499	0.263244	0.292369	0	0.150822	0.14	0	0.332185	0.282646	0.327493	0	0.00602748	0.00600936	0.0136692	0	0.0107883	0.0107303	0.0234778	0	0.321397	0.274865	0.308446	0	0.193329	0.175789	0	0.206742	1	1	0	0.00228964	1	1	0	0.00528996	1	1	0	0.201452	1	1	0	0.117619	1
ENSG00000179271	GADD45GIP1	NA	1	1	All	0	0.117927	1	1	0	0.00178359	0	0.000189506	0	0.00383185	0	2.07732e-05	0	0	0	0.00190182	0	0.000195312	0	0.000192901	0	0	0	0	0	0	0	0	0	0	0	0.000264236	0	0	0	0	0	0	0	0.0165582	0	0.00151095	0	0	0	0.00714807	0	0	0	0.0573825	0	0.0157051	0	0.00252715	0	0	0	0.00871486	0	0.0057542	1	1	0	0	0	4.73821e-05	0	0	0	0	0	0	0	0	0	0	0	0.000192901	0	0	0	0	0	0	0	0	0	0	0	0.000264236	0	0	0	0	0	0	0	0.00203998	0	0.000103205	0	0	0	0.000579347	0	0	0	0	0	0	0	0.00252715	0	0	0	0	0	0.0103685	1	1	0	0	0	0.000142124	0	0	0	0	0	0	0	0	0	0	0	0.000192901	0	0	0	0	0	0	0	0	0	0	0	0.000264236	0	0	0	0	0	0	0	0.00561391	0	0.000619097	0	0	0	0.00100907	0	0	0	0	0	0	0	0.00252715	0	0	0	0	0	0.107558	1	1	0	0.00178359	0	4.73821e-05	0	0.00383185	0	2.07732e-05	0	0	0	0.00190182	0	0.000195312	0	0	0	0	0	0	0	0	0	0	0	0	0	0	0	0	0	0	0	0	0	0.0109442	0	0.000891849	0	0	0	0.00613901	0	0	0	0.0573825	0	0.0157051	0	0	0	0	0	0.00871486	0	0.164377	1	0	0	0	0.00118455	0	0.00290115	0	2.07732e-05	0	0	0	0	0	0.000781247	0	0.000192901	0	0	0	0.001584	0	0	0	0	0	0.000550554	0	0	0	0.000370679	0	0	0	0.000119209	0	0.0202934	0	0.00126426	0	0.0002375	0	0.0152528	0	0.0176118	0	0.0376826	0	0.0328803	0	0.00252715	0	0.0289221	0	0.11071	0.104802	0.164358	0	0.00496528	0.00495297	0.0112429	0	0.00829725	0.00826293	0.0184931	0	0.102413	0.097343	0.144141	0	0.161786	0.149377	0	0.123104	0.115828	0.180452	0	0.00864148	0.00860425	0.0179557	0	0.0135905	0.0134986	0.0272812	0	0.109514	0.10373	0.154686	0	0.186027	0.169749	0	0.064774	1	1	0	0.00495518	1	1	0	0.00814553	1	1	0	0.0566285	1	1	0	0.110418	1
ENSG00000133661	SFTPD	NA	1	1	All	0	0.103939	1	1	0	0.00178359	0	0.0106537	0	0.00196346	0	0.000332323	0	0	0	0.00159277	0	0.000195312	0	0	0	0	0	0	0	0	0	0	0	0.000550366	0	0.00237812	0	0	0	0.00382836	0	0.000476837	0	0.00697354	0	0.00163231	0	0.0002375	0	0.00342349	0	0	0	0.00998492	0	0	0	0.0193395	0	0.0385924	0	0	0	0.00654551	1	1	0	0.00178359	0	0.00170576	0	0.000931328	0	2.07732e-05	0	0	0	0.00159277	0	0	0	0	0	0	0	0	0	0	0	0	0	0.000137638	0	0	0	0	0	0	0	0	0	0.000373656	0	0	0	0	0	0	0	0	0	0	0	0	0	0	0	0	0	0	0	0.0142922	1	1	0	0.00178359	0	0.00681575	0	0.00142488	0	0.000145365	0	0	0	0.00159277	0	0	0	0	0	0	0	0	0	0	0	0	0	0.000412727	0	0	0	0	0	0	0	0	0	0.00211708	0	0	0	0	0	0	0	0	0	0	0	0	0	0	0	0	0	0	0	0.0896464	1	1	0	0	0	0.00383795	0	0.000538581	0	0.000186958	0	0	0	0	0	0.000195312	0	0	0	0	0	0	0	0	0	0	0	0.000137638	0	0.00237812	0	0	0	0.00382836	0	0.000476837	0	0.00485645	0	0.00163231	0	0.0002375	0	0.00342349	0	0	0	0.00998492	0	0	0	0.0193395	0	0.0385924	0	0	0	0.134376	1	0	0	0	0.0121298	0	0.00140638	0	0.000186958	0	0	0	0.00159277	0	0.000195312	0	0	0	0	0	0.000176	0	0.000468447	0	0.000386675	0	0.00495499	0	0.00237812	0	0.00333611	0	0.000352309	0	0.000119209	0	0.012661	0	0.00387265	0	0.0002375	0	0.000983181	0	0	0	0.0473736	0	0.000779877	0	0.004589	0	0.0361964	0	0.100999	0.0960662	0.157738	0	0.00603083	0.00601268	0.0131259	0	0.0130035	0.0129193	0.0250831	0	0.0879957	0.0842352	0.132041	0	0.139613	0.130305	0	0.115547	0.109121	0.175101	0	0.00723383	0.00720773	0.0157034	0	0.0169663	0.0168232	0.0315253	0	0.0985807	0.0938774	0.145777	0	0.174529	0.160148	0	0.0708223	1	1	0	0.00346495	1	1	0	0.00895862	1	1	0	0.0618637	1	1	0	0.101708	1
ENSG00000241839	PLEKHO2	NA	1	1	All	0	0.023926	1	1	0	0	0	0.000284405	0	0.00240772	0	0	0	0	0	0	0	0.00273436	0	0	0	0	0	0	0	0	0	0	0	0	0	0	0	0	0	0	0	0	0	0.00372056	0	0.000103205	0	0.0002375	0	0.000242423	0	0	0	0	0	0	0	0	0	0.00917297	0	0.00502282	0	0.00682514	1	1	0	0	0	0	0	0.00116289	0	0	0	0	0	0	0	0	0	0	0	0	0	0	0	0	0	0	0	0	0	0	0	0	0	0	0	0	0	0.000374987	0	0	0	0.0002375	0	2.69375e-05	0	0	0	0	0	0	0	0	0	0	0	0.00502282	0	0.00735897	1	1	0	0	0	0	0	0.00124483	0	0	0	0	0	0	0	0	0	0	0	0	0	0	0	0	0	0	0	0	0	0	0	0	0	0	0	0	0	0.000719142	0	0	0	0.0002375	0	0.000134673	0	0	0	0	0	0	0	0	0	0	0	0.00502282	0	0.016567	1	1	0	0	0	0.000284405	0	0.00116289	0	0	0	0	0	0	0	0.00273436	0	0	0	0	0	0	0	0	0	0	0	0	0	0	0	0	0	0	0	0	0	0.00300142	0	0.000103205	0	0	0	0.00010775	0	0	0	0	0	0	0	0	0	0.00917297	0	0	0	0.620864	1	0	0.00713436	0	0.0698692	0	0.0153169	0	0.00251355	0	0	0	0.000677835	0	0.00702356	0	0	0	0.00401476	0	0.000176	0	0.0029278	0	0	0	0.00344096	0	0.0129475	0	0	0	0.000647382	0	0.000119209	0	0.27182	0	0.00770337	0	0	0	0.00640223	0	0	0	0.0647818	0	0.0186902	0	0.00252715	0	0.12213	0	0.0219456	0.0217066	0.0824247	0	0.00616902	0.00615003	0.0133653	0	0.00656309	0.0065416	0.0156129	0	0.0153825	0.0152648	0.056975	0	0.565319	0.431821	0	0.0238229	0.0235414	0.0899285	0	0.00661463	0.0065928	0.0146951	0	0.00719002	0.00716423	0.0177812	0	0.0166329	0.0164953	0.0628312	0	0.695227	0.501039	0	0.0153068	1	1	0	0.00407194	1	1	0	0.00443843	1	1	0	0.0108683	1	1	0	0.414456	1
ENSG00000165757	KIAA1462	NA	1	1	All	0	0.0140945	1	1	0	0	0	0	0	0.00203389	0	2.07732e-05	0	0	0	0	0	0.00312786	0	0	0	0	0	0	0	0.000117112	0	0	0	0.000137638	0	0.000264236	0	0.000370679	0	0.000352309	0	0.000119209	0	0.00451091	0	0.00041276	0	0	0	0.0026271	0	0	0	0	0	0	0	0	0	0	0	0	0	0.00665214	1	1	0	0	0	0	0	0.000975941	0	2.07732e-05	0	0	0	0	0	0.00312786	0	0	0	0	0	0	0	0	0	0	0	0.000137638	0	0	0	0	0	0.000352309	0	0.000119209	0	0.00152116	0	0.000232211	0	0	0	0.00016504	0	0	0	0	0	0	0	0	0	0	0	0	0	0.00837691	1	1	0	0	0	0	0	0.00105795	0	2.07732e-05	0	0	0	0	0	0.00312786	0	0	0	0	0	0	0	0	0	0	0	0.000137638	0	0	0	0	0	0.000352309	0	0.000119209	0	0.00268619	0	0.000386959	0	0	0	0.000488017	0	0	0	0	0	0	0	0	0	0	0	0	0	0.00571757	1	1	0	0	0	0	0	0.000975941	0	0	0	0	0	0	0	0	0	0	0	0	0	0	0	0.000117112	0	0	0	0	0	0.000264236	0	0.000370679	0	0	0	0	0	0.00182472	0	2.58012e-05	0	0	0	0.00213909	0	0	0	0	0	0	0	0	0	0	0	0	4	4.08724	0.583384	0	0.0160523	0	0.358635	0	0.180971	0	0.0129832	0	0.00111111	0	0.0475454	0	0.0962312	0	0.00482253	0	0.0090332	0	0.002816	0	0.0197919	0	0.000386675	0	0.0352355	0	0.00422777	0	0.0133444	0	0.0566229	0	0.0144243	2	1.77982	1	0.144383	0	0.0002375	0	0.128169	0	0.0235575	1	0.341271	0	0.0809997	0	0.0519829	0	0.662583	0	0.0119751	0.0119037	0.064232	0	0.00617348	0.00615447	0.0133715	0	0.00739036	0.00736312	0.01696	0	0.00458478	0.00457429	0.0297849	2	3.83033	0.735967	0	0.0154557	0.0153369	0.0752382	0	0.00737702	0.00734988	0.0159412	0	0.00925245	0.00920978	0.0212389	0	0.00620325	0.00618405	0.0382382	4	4.75175	0.514924	0	0.00779861	1	1	0	0.00256613	1	1	0	0.00373077	1	1	0	0.00406784	1	1	3	2.70769	0.508256
ENSG00000171962	LRRC48	NA	1	1	All	0	0.0688588	1	1	0	0	0	0.00265288	0	0.00463246	0	8.30926e-05	0	0.0066358	0	0.000475454	0	0	0	0	0	0	0	0.000176	0	0.00187237	0	0	0	0.00123837	0	0.00105618	0	0	0	0.0125841	0	0.00107242	0	0.0142096	0	0.001171	0	0.0002375	0	0.00187663	0	0	0	0	0	0	0	0.00665084	0	0.00917297	0	0.00306107	0	0.00503672	1	1	0	0	0	0.000521428	0	0.000415089	0	0	0	0	0	0	0	0	0	0	0	0	0	0.000176	0	0.00105401	0	0	0	0.000137638	0	0.000264236	0	0	0	0.000942454	0	0.000119209	0	0.000712323	0	0.000153695	0	0.0002375	0	0.000303142	0	0	0	0	0	0	0	0	0	0	0	0	0	0.0112262	1	1	0	0	0	0.000804979	0	0.000908404	0	0	0	0	0	0	0	0	0	0	0	0	0	0.000176	0	0.00175526	0	0	0	0.000687816	0	0.000791948	0	0	0	0.0018538	0	0.000595581	0	0.00264205	0	0.000308384	0	0.0002375	0	0.000464516	0	0	0	0	0	0	0	0	0	0	0	0	0	0.0576325	1	1	0	0	0	0.0018479	0	0.00372405	0	8.30926e-05	0	0.0066358	0	0.000475454	0	0	0	0	0	0	0	0	0	0.000117112	0	0	0	0.000550554	0	0.000264236	0	0	0	0.0107303	0	0.000476837	0	0.0115676	0	0.000862612	0	0	0	0.00141212	0	0	0	0	0	0	0	0.00665084	0	0.00917297	0	0.00306107	1	1.56647	0.791218	0	0	0	0.0260734	0	0.0200535	0	0.00168263	0	0.0066358	0	0.00106977	0	0.00175781	0	0.000192901	0	0	0	0.000704	0	0.0029278	0	0.000386675	0	0.00495499	0	0.000264236	0	0.00148272	0	0.0505062	0	0.00107288	1	0.525754	0	0.0277459	0	0.00095	0	0.0837681	0	0.0672042	0	0.165583	0	0.0834738	0	0.11718	0	0.375043	0	0.0649162	0.062854	0.127	0	0.00435171	0.00434225	0.0101614	0	0.00908417	0.00904303	0.0197834	0	0.055832	0.054302	0.103927	1	1.44414	0.423307	0	0.0734153	0.0707852	0.140759	0	0.00622655	0.0062072	0.0140202	0	0.0141729	0.0140729	0.0280077	0	0.0592425	0.0575218	0.111744	1	1.63611	0.486653	0	0.0491471	1	1	0	0.00374084	1	1	0	0.00792532	1	1	0	0.0412218	1	1	1	1.0268	0.641849
ENSG00000226174	TEX22	NA	1	1	All	0	0.0270804	1	1	0	0	0	0	0	0.00205261	0	0	0	0	0	0	0	0	0	0	0	0	0	0	0	0	0	0	0	0.000137638	0	0	0	0	0	0	0	0	0	0.00472858	0	0.0020899	0	0	0	0.00010775	0	0	0	0.0081904	0	0	0	0	0	0.00977357	0	0	0	0.00618737	1	1	0	0	0	0	0	0	0	0	0	0	0	0	0	0	0	0	0	0	0	0	0	0	0	0	0	0	0	0	0	0	0	0	0	0	0	0.00398972	0	0.0020899	0	0	0	0.00010775	0	0	0	0	0	0	0	0	0	0	0	0	0	0.00641835	1	1	0	0	0	0	0	0	0	0	0	0	0	0	0	0	0	0	0	0	0	0	0	0	0	0	0	0	0	0	0	0	0	0	0	0	0	0.0042207	0	0.0020899	0	0	0	0.00010775	0	0	0	0	0	0	0	0	0	0	0	0	0	0.0206621	1	1	0	0	0	0	0	0.00205261	0	0	0	0	0	0	0	0	0	0	0	0	0	0	0	0	0	0	0	0.000137638	0	0	0	0	0	0	0	0	0	0.000507878	0	0	0	0	0	0	0	0	0	0.0081904	0	0	0	0	0	0.00977357	0	0	0	0.128435	1	0	0	0	0.000284405	0	0	0	0	0	0	0	0	0	0	0	0	0	0.00100369	0	0	0	0	0	0	0	0	0	0.00169895	0	0.000370679	0	0	0	0	0	0.000667065	0	0	0	0	0	2.69375e-05	0	0	0	0.0217711	0	0	0	0.035232	0	0.0673804	0	0.0250708	0.0247591	0.0872572	0	0.00430324	0.004294	0.0100787	0	0.0044993	0.00448919	0.0119066	0	0.0205715	0.0203613	0.0657261	0	0.130123	0.122013	0	0.0275964	0.0272191	0.0954397	0	0.00663667	0.0066147	0.0147279	0	0.00687456	0.00685099	0.0172171	0	0.0207218	0.0205086	0.0693915	0	0.147639	0.137258	0	0.0173085	1	1	0	0.00527392	1	1	0	0.00542699	1	1	0	0.0118816	1	1	0	0.0795723	1
ENSG00000103034	NDRG4	NA	1	1	All	0	0.174296	1	1	0	0	0	0.00170576	0	0.000228138	0	0.000186958	0	0	0	0	0	0.00702356	0	0	0	0	0	0	0	0.000468447	0	0.0015467	0	0.0137638	0	0.000264236	0	0.00593086	0	0.000942454	0	0	0	0.0178869	0	0.0020899	0	0	0	0.000983159	0	0	0	0.0122281	0	0	0	0.00744485	0	0.077159	0	0.0244428	0	0.00598827	1	1	0	0	0	0	0	0	0	0	0	0	0	0	0	0	0	0	0	0	0	0	0	0	0	0	0	0	0	0	0	0	0	0	0	0	0	0.00244166	0	0	0	0	0	0.00016504	0	0	0	0	0	0	0	0	0	0	0	0.00338157	0	0.0142551	1	1	0	0	0	0	0	0	0	0	0	0	0	0	0	0	0	0	0	0	0	0	0	0	0	0	0	0	0	0	0	0	0	0	0	0	0	0.00631172	0	0	0	0	0	0.000326528	0	0	0	0	0	0	0	0	0	0	0	0.00761683	0	0.160041	1	1	0	0	0	0.00170576	0	0.000228138	0	0.000186958	0	0	0	0	0	0.00702356	0	0	0	0	0	0	0	0.000468447	0	0.0015467	0	0.0137638	0	0.000264236	0	0.00593086	0	0.000942454	0	0	0	0.0115752	0	0.0020899	0	0	0	0.000656631	0	0	0	0.0122281	0	0	0	0.00744485	0	0.077159	0	0.0168259	1	0.656391	0.48128	0	0.000445898	0	0.010661	0	0.0184087	0	0.00168263	0	0.00111111	0	0.00854879	0	0.0163727	0	0.000771605	0	0	0	0.001584	0	0.0029278	0	0	0	0.00344096	0	0.00422777	0	0.000370679	0	0.0125843	0	0.000119209	0	0.0530992	0	0.00233672	0	0.0021375	0	0.0174324	0	0	1	0.334238	0	0.0150238	0	0.0111092	0	0.137757	0	0.162112	0.149654	0.202921	0	0.00546211	0.00544722	0.0121203	0	0.0126876	0.0126075	0.0246932	0	0.149425	0.138797	0.18068	1	0.644387	0.136723	0	0.179772	0.16454	0.222193	0	0.00603545	0.00601728	0.0136796	0	0.0145818	0.014476	0.0285024	0	0.165191	0.152268	0.197949	1	0.739343	0.16959	0	0.104586	1	1	0	0.00184329	1	1	0	0.00675655	1	1	0	0.0978296	1	1	1	0.446322	0.360022
ENSG00000142632	ARHGEF19	NA	1	1	All	0	0.662069	1	1	0	0	0	0.00397852	0	0.00562317	0	0.00251355	0	0	0	0.00123681	0	0.00273436	0	0.000192901	0	0	0	0.000176	0	0.00306306	0	0.0015467	0	0.000550554	0	0.000264236	0	0	0	0.00486647	0	0.0029793	0	0.403632	0	0.0384778	0	0.00095	0	0.0338301	0	0	0	0.0787424	0	0	0	0.000465303	0	0.0741653	0	0.0020802	0	0.0353114	1	1	0	0	0	0	0	0.000415089	0	0	0	0	0	0	0	0	0	0	0	0	0	0	0	0.000787802	0	0	0	0	0	0	0	0	0	0	0	0.000119209	0	0.00411533	0	0.000645031	0	0	0	0.000383917	0	0	0	0.028845	0	0	0	0	0	0	0	0	0	0.0868887	1	1	0	0	0	0	0	0.000990623	0	0	0	0	0	0	0	0	0	0	0	0	0	0	0	0.00125413	0	0	0	0	0	0	0	0	0	0	0	0.00107195	0	0.0424329	0	0.00889614	0	0	0	0.00339795	0	0	0	0.028845	0	0	0	0	0	0	0	0	0	0.575181	1	1	0	0	0	0.00397852	0	0.00463255	0	0.00251355	0	0	0	0.00123681	0	0.00273436	0	0.000192901	0	0	0	0.000176	0	0.00180893	0	0.0015467	0	0.000550554	0	0.000264236	0	0	0	0.00486647	0	0.00190735	0	0.3612	0	0.0295816	0	0.00095	0	0.0304321	0	0	0	0.0498974	0	0	0	0.000465303	0	0.0741653	0	0.0020802	1	0.564354	0.431273	0	0.00259643	0	0.012595	0	0.00785145	0	0.000519329	0	0	0	0.00441985	0	0.0163727	0	0.000192901	0	0	0	0.001584	0	0.00627224	0	0.0015467	0	0.00880886	0	0.00422777	0	0.00593086	0	0.000352309	0	0.000119209	0	0.175103	0	0.00505704	0	0.00095	0	0.00910107	0	0.0142674	0	0.130668	0	0.00973502	0	0.00930773	1	0.136776	0	0.557143	0.427157	0.44998	0	0.034505	0.0339165	0.0452266	0	0.0703506	0.067933	0.0817358	0	0.486793	0.385406	0.404959	1	0.533031	0.100381	0	0.733405	0.519729	0.54077	0	0.0361267	0.0354819	0.0475301	0	0.0942109	0.0899092	0.105327	0	0.639194	0.472282	0.490284	1	0.607589	0.124407	0	0.4347	1	1	0	0.0316331	1	1	0	0.0673194	1	1	0	0.36738	1	1	0	0.365593	1
ENSG00000140988	RPS2	NA	1	1	All	0	0.0957904	1	1	0	0	0	0.000663462	0	0.00724692	0	0.000186958	0	0	0	0	0	0	0	0	0	0	0	0.000176	0	0	0	0.00281975	0	0	0	0	0	0	0	0.00494871	0	0.000119209	0	0.00227225	0	0	0	0	0	0.0028277	0	0	0	0.0448511	0	0	0	0.005264	0	0.012176	0	0.0122384	0	0.00626944	1	1	0	0	0	0	0	0	0	0	0	0	0	0	0	0	0	0	0	0	0	0	0	0	0	0	0	0	0	0	0	0	0	0	0	0	0	0.000100706	0	0	0	0	0	0.00016504	0	0	0	0	0	0	0	0	0	0	0	0.00600369	0	0.00696949	1	1	0	0	0	0	0	0	0	0	0	0	0	0	0	0	0	0	0	0	0	0	0	0	0	0	0	0	0	0	0	0	0	0	0	0	0	0.000192928	0	0	0	0	0	0.000541846	0	0	0	0	0	0	0	0	0	0	0	0.00623471	0	0.0888209	1	1	0	0	0	0.000663462	0	0.00724692	0	0.000186958	0	0	0	0	0	0	0	0	0	0	0	0.000176	0	0	0	0.00281975	0	0	0	0	0	0	0	0.00494871	0	0.000119209	0	0.00207932	0	0	0	0	0	0.00228585	0	0	0	0.0448511	0	0	0	0.005264	0	0.012176	0	0.00600369	0	0.542779	1	0	0.0160523	0	0.0934402	0	0.0100563	0	0.00207732	0	0.0395062	0	0.00123681	0	0.00703122	0	0.00482253	0	0.00100369	0	0	0	0.00749516	0	0	0	0.0102482	0	0.00105694	0	0.00148272	0	0.0522547	0	0.00190735	0	0.0973783	0	0.0088943	0	0.0038	0	0.00927058	0	0.0243007	0	0.0610383	0	0	0	0.005264	0	0.0831614	0	0.0917773	0.0876917	0.149873	0	0.00572837	0.00571199	0.0125951	0	0.00613061	0.00611186	0.0148396	0	0.0856467	0.0820815	0.129868	0	0.545117	0.420226	0	0.104738	0.0994393	0.167085	0	0.0064364	0.00641573	0.0143883	0	0.00724614	0.00721995	0.0178738	0	0.0974916	0.09289	0.144889	0	0.771746	0.537795	0	0.0574978	1	1	0	0.00459685	1	1	0	0.00510029	1	1	0	0.0523975	1	1	0	0.433443	1
ENSG00000112130	RNF8	NA	1	1	All	0	0.133284	1	1	0	0	0	0.00113717	0	0	0	0	0	0	0	0	0	0.000195312	0	0	0	0	0	0	0	0	0	0	0	0	0	0	0	0	0	0.00376877	0	0.000119209	0	0.00326148	0	0.000232211	0	0	0	0.000383917	0	0	0	0.0439589	0	0	0	0	0	0.070627	0	0.00959972	0	0.00604821	1	1	0	0	0	0	0	0	0	0	0	0	0	0	0	0	0	0	0	0	0	0	0	0	0	0	0	0	0	0	0	0	0	0	0	0	0	0	0	0	0	0	0	0	0	0	0	0	0	0	0	0	0	0	0	0.00604821	0	0.00604821	1	1	0	0	0	0	0	0	0	0	0	0	0	0	0	0	0	0	0	0	0	0	0	0	0	0	0	0	0	0	0	0	0	0	0	0	0	0	0	0	0	0	0	0	0	0	0	0	0	0	0	0	0	0	0	0.00604821	0	0.127235	1	1	0	0	0	0.00113717	0	0	0	0	0	0	0	0	0	0.000195312	0	0	0	0	0	0	0	0	0	0	0	0	0	0	0	0	0	0.00376877	0	0.000119209	0	0.00326148	0	0.000232211	0	0	0	0.000383917	0	0	0	0.0439589	0	0	0	0	0	0.070627	0	0.00355151	0	0.185472	1	0	0.00401308	0	0.0159087	0	0.00149197	0	0	0	0	0	0	0	0	0	0	0	0.016059	0	0.002172	0	0	0	0	0	0.00191481	0	0.000264236	0	0.000370679	0	0.00182767	0	0	0	0.0322671	0	0.000645031	0	0	0	0.000983181	0	0.0142674	0	0.0439589	0	0	0	0	0	0.0493279	0	0.122277	0.115097	0.173081	0	0.00597672	0.0059589	0.0130362	0	0.00597672	0.0059589	0.014587	0	0.116301	0.109793	0.154961	0	0.168318	0.154915	0	0.141817	0.13222	0.194643	0	0.00606966	0.00605128	0.0137341	0	0.00606966	0.00605128	0.0157496	0	0.135747	0.126936	0.175284	0	0.198273	0.179854	0	0.0874158	1	1	0	0.0030527	1	1	0	0.0030527	1	1	0	0.0843631	1	1	0	0.132134	1
ENSG00000212724	KRTAP2-3	NA	1	1	All	0	0.0245412	1	1	0	0	0	0	0	0.000228138	0	0	0	0	0	0	0	0	0	0	0	0	0	0	0	0	0	0	0	0	0	0	0	0	0	0	0	0	0	0	0	0	0	0	0	0.000441245	0	0	0	0	0	0	0	0	0	0.0103742	0	0.0134977	0	0.0139389	1	1	0	0	0	0	0	0	0	0	0	0	0	0	0	0	0	0	0	0	0	0	0	0	0	0	0	0	0	0	0	0	0	0	0	0	0	0	0	0	0	0	0	0.000441245	0	0	0	0	0	0	0	0	0	0	0	0.0134977	0	0.0139389	1	1	0	0	0	0	0	0	0	0	0	0	0	0	0	0	0	0	0	0	0	0	0	0	0	0	0	0	0	0	0	0	0	0	0	0	0	0	0	0	0	0	0	0.000441245	0	0	0	0	0	0	0	0	0	0	0	0.0134977	0	0.0106023	1	1	0	0	0	0	0	0.000228138	0	0	0	0	0	0	0	0	0	0	0	0	0	0	0	0	0	0	0	0	0	0	0	0	0	0	0	0	0	0	0	0	0	0	0	0	0	0	0	0	0	0	0	0	0	0.0103742	0	0	0	0.00642722	1	0	0.000445898	0	0	0	0	0	2.07732e-05	0	0	0	0	0	0	0	0	0	0	0	0	0	0	0	0	0	0	0	0	0	0	0	0	0	0.000119209	0	0.00450296	0	0.000659638	0	0.0002375	0	0.000441245	0	0	0	0	0	0	0	0	0	0	0	0.0295304	0.0290986	0.0926865	0	0.0189538	0.0187753	0.029606	0	0.0189538	0.0187753	0.0322417	0	0.0105766	0.0105208	0.0478665	0	0.00600706	0.00598905	0	0.0200942	0.0198937	0.0842698	0	0.00885112	0.00881206	0.0182659	0	0.00885112	0.00881206	0.0205978	0	0.0112431	0.0111801	0.0523557	0	0.00755347	0.00752501	0	0.0148259	1	1	0	0.00729718	1	1	0	0.00729718	1	1	0	0.00752869	1	1	0	0.0041703	1
ENSG00000010322	NISCH	NA	1	1	All	0	0.0981082	1	1	0	0	0	0.00265288	0	0.00203389	0	2.07732e-05	0	0	0	0.00271009	0	0	0	0	0	0.0143229	0	0	0	0.00448989	0	0	0	0.000550554	0	0	0	0	0	0.00212274	0	0.000119209	0	0.0221183	0	0.00267335	0	0	0	0.000660084	0	0	0	0.0108822	0	0.0127201	0	0	0	0.0115754	0	0.00845587	0	0.0197785	1	1	0	0	0	0.000521428	0	0.000975941	0	0	0	0	0	0	0	0	0	0	0	0.0143229	0	0	0	0	0	0	0	0	0	0	0	0	0	0.00212274	0	0	0	0.00147656	0	0.000358959	0	0	0	0	0	0	0	0	0	0	0	0	0	0	0	0	0	0.0233542	1	1	0	0	0	0.000804979	0	0.00105795	0	0	0	0	0	0	0	0	0	0	0	0.0143229	0	0	0	0	0	0	0	0	0	0	0	0	0	0.00212274	0	0	0	0.00406794	0	0.000977638	0	0	0	0	0	0	0	0	0	0	0	0	0	0	0	0	0	0.074754	1	1	0	0	0	0.0018479	0	0.000975941	0	2.07732e-05	0	0	0	0.00271009	0	0	0	0	0	0	0	0	0	0.00448989	0	0	0	0.000550554	0	0	0	0	0	0	0	0.000119209	0	0.0180504	0	0.00169571	0	0	0	0.000660084	0	0	0	0.0108822	0	0.0127201	0	0	0	0.0115754	0	0.00845587	19	17.0831	0.35262	0	0.00713436	0	0.126704	0	0.450269	0	0.101788	0	0.00111111	0	0.244619	1	0.158363	0	0.00482253	0	0.0143229	0	0.011264	1	0.182968	0	0.00966686	0	0.100338	0	0.00951249	0	0.0133444	0	0.0774766	0	0.0305176	12	11.2022	0	1.12016	0	0.0116375	0	0.672482	1	0.088228	2	0.775981	0	0.0269282	0	0.182643	2	1.45864	0	0.0860861	0.0824848	0.145224	0	0.0176741	0.0175188	0.0281766	0	0.0203615	0.0201556	0.0339121	0	0.0657246	0.0636113	0.112893	18	14.3572	0.138163	0	0.102843	0.0977318	0.165648	0	0.0199975	0.0197989	0.0316301	0	0.0237992	0.0235183	0.0395779	0	0.0790443	0.076001	0.129442	20	20.0827	0.448252	0	0.0623687	1	1	0	0.0163851	1	1	0	0.0188248	1	1	0	0.0435439	1	1	14	11.8018	0.297729
ENSG00000168329	CX3CR1	NA	1	1	All	0	0.113743	1	1	0	0	0	0.0011374	0	0.000912412	0	8.30769e-05	0	0	0	0.000677835	0	0.000195312	0	0	0	0	0	0	0	0	0	0	0	0.000137638	0	0.000264236	0	0	0	0	0	0.00107288	0	0.0441822	0	0.0034864	0	0	0	0.00316297	0	0	0	0.0117794	0	0	0	0.004589	0	0.0355679	0	0.00649413	0	0.00616138	1	1	0	0	0	0	0	0	0	2.07732e-05	0	0	0	0	0	0	0	0	0	0	0	0	0	0	0	0	0	0	0	0.000264236	0	0	0	0	0	0	0	0.000928417	0	0.000358959	0	0	0	0	0	0	0	0	0	0	0	0.004589	0	0	0	0	0	0.0118343	1	1	0	0	0	0	0	0	0	6.23037e-05	0	0	0	0	0	0	0	0	0	0	0	0	0	0	0	0	0	0	0	0.000264236	0	0	0	0	0	0	0	0.00583799	0	0.00108075	0	0	0	0	0	0	0	0	0	0	0	0.004589	0	0	0	0	0	0.101909	1	1	0	0	0	0.0011374	0	0.000912412	0	2.07732e-05	0	0	0	0.000677835	0	0.000195312	0	0	0	0	0	0	0	0	0	0	0	0.000137638	0	0	0	0	0	0	0	0.00107288	0	0.0383442	0	0.00240565	0	0	0	0.00316297	0	0	0	0.0117794	0	0	0	0	0	0.0355679	0	0.00649413	1	1.57108	0.792178	0	0.00401308	0	0.0945979	0	0.0350476	0	0.00407154	0	0	0	0.00576019	0	0.063281	0	0	0	0	0	0.000176	0	0.0117112	0	0	0	0.00220222	0	0	0	0.00148272	0	0.0238295	0	0.00298023	0	0.701774	0	0.0593468	0	0.0038	0	0.033222	0	0.0209563	0	0.169178	0	0.033723	0	0.00128	1	0.298642	0	0.0997602	0.0949456	0.156855	0	0.0055246	0.00550937	0.0122254	0	0.00969401	0.00964718	0.0206889	0	0.0900662	0.0861293	0.133721	1	1.36535	0.396148	0	0.119992	0.113072	0.178111	0	0.00647393	0.00645302	0.0144423	0	0.0128755	0.012793	0.0263467	0	0.107116	0.101579	0.15288	1	1.73308	0.516957	0	0.0698405	1	1	0	0.00351189	1	1	0	0.00752612	1	1	0	0.0623143	1	1	0	1.04158	1
ENSG00000155897	ADCY8	NA	1	1	All	0	0.371701	1	1	0	0.0103671	0	0.00232159	0	0.00669625	0	0.00033237	0	0.0066358	0	0.000475321	0	0.000781247	0	0	0	0	0	0	0	0.00314941	0	0	0	0.00344096	0	0	0	0.000370679	0	0.000647382	0	0	0	0.0983698	0	0.00126413	0	0	0	0.0108565	0	0.0235575	0	0.0820277	0	0.00973502	0	0.00665084	0	0.0774415	0	0.0265797	0	0.00714293	1	1	0	0	0	4.73821e-05	0	0	0	0	0	0	0	0.000118864	0	0	0	0	0	0	0	0	0	0	0	0	0	0	0	0	0	0	0	0	0	0	0	0.00684655	0	0.000103205	0	0	0	2.69375e-05	0	0	0	0	0	0	0	0	0	0	0	0	0	0.0352841	1	1	0	0	0	0.000615833	0	0	0	0	0	0	0	0.000356458	0	0	0	0	0	0	0	0	0	0	0	0	0	0	0	0	0	0	0	0	0	0	0	0.0328039	0	0.000619097	0	0	0	0.000888819	0	0	0	0	0	0	0	0	0	0	0	0	0	0.336417	1	1	0	0.0103671	0	0.00170576	0	0.00669625	0	0.00033237	0	0.0066358	0	0.000118864	0	0.000781247	0	0	0	0	0	0	0	0.00314941	0	0	0	0.00344096	0	0	0	0.000370679	0	0.000647382	0	0	0	0.0655659	0	0.000645031	0	0	0	0.00996764	0	0.0235575	0	0.0820277	0	0.00973502	0	0.00665084	0	0.0774415	0	0.0265797	6	6.66956	0.655119	0	0.162892	2	0.716844	0	0.108405	0	0.0284384	0	0.0066358	0	0.093189	0	0.063281	0	0.0123457	0	0.0061849	0	0.018192	0	0.0328418	0	0.0015467	0	0.0728108	0	0.0264236	0	0.00926697	0	0.099961	0	0.0326805	4	3.34917	0	0.22967	0	0.00095	0	0.216444	0	0.0109229	0	0.29681	0	0.00973502	0	0.170022	0	0.893896	0	0.346005	0.292491	0.328681	0	0.00674415	0.00672146	0.0142988	0	0.0302885	0.0298344	0.0444176	0	0.315716	0.270734	0.298864	7	5.99289	0.255042	0	0.382369	0.317757	0.358316	0	0.00741813	0.00739069	0.0159981	0	0.0367165	0.0360506	0.0526228	0	0.345653	0.292242	0.324465	10	8.00714	0.184824	0	0.215524	1	1	0	0.00485075	1	1	0	0.0232423	1	1	0	0.192282	1	1	3	4.7282	0.850509
ENSG00000128487	SPECC1	NA	1	1	All	0	0.0294608	1	1	0	0	0	0.00066344	0	0.00289751	0	2.07732e-05	0	0	0	0	0	0	0	0	0	0	0	0	0	0.000117112	0	0	0	0.000137638	0	0	0	0	0	0.00199886	0	0.000119209	0	0.00875139	0	0.000615767	0	0	0	0.000644435	0	0	0	0.0104336	0	0	0	0	0	0	0	0.00306107	0	0.00689555	1	1	0	0	0	0.000284405	0	0.00149197	0	2.07732e-05	0	0	0	0	0	0	0	0	0	0	0	0	0	0	0	0	0	0	0	0	0	0	0	0.00199886	0	0	0	0.00274059	0	0.000358959	0	0	0	0	0	0	0	0	0	0	0	0	0	0	0	0	0	0.0104258	1	1	0	0	0	0.000379034	0	0.0019851	0	2.07732e-05	0	0	0	0	0	0	0	0	0	0	0	0	0	0	0	0	0	0	0	0	0	0	0	0.00199886	0	0	0	0.00557993	0	0.000462072	0	0	0	0	0	0	0	0	0	0	0	0	0	0	0	0	0	0.019035	1	1	0	0	0	0.000284405	0	0.000912412	0	0	0	0	0	0	0	0	0	0	0	0	0	0	0	0.000117112	0	0	0	0.000137638	0	0	0	0	0	0	0	0.000119209	0	0.00317146	0	0.000153695	0	0	0	0.000644435	0	0	0	0.0104336	0	0	0	0	0	0	0	0.00306107	4	1.97091	0.137665	0	0.0160523	0	0.130169	0	0.0634577	0	0.00467396	0	0.0066358	0	0.0267443	2	0.0125	0	0.000771605	0	0	0	0.0176	0	0.00421603	0	0.0015467	0	0.0445949	0	0.0129475	0	0.00593086	0	0.0505062	0	0.00298023	1	0.748431	0	0.0430417	0	0	1	0.110079	0	0.0478695	0	0.379359	0	0.0186902	0	0.0423041	0	0.179806	0	0.028178	0.0277847	0.0908932	0	0.00649066	0.00646964	0.0138818	0	0.00937298	0.00932919	0.0202208	0	0.018805	0.0186293	0.0626732	2	1.74876	0.255701	0	0.0304983	0.0300379	0.0994391	0	0.0071916	0.0071658	0.0156375	0	0.010854	0.0107953	0.0235792	0	0.0196442	0.0194525	0.0677271	4	2.20976	0.0735561	0	0.0164622	1	1	0	0.00494745	1	1	0	0.00737785	1	1	0	0.0090844	1	1	4	1.29469	0.0425678
ENSG00000067225	PKM	NA	1	1	All	0	0.137797	1	1	0	0.000445898	0	0.00113717	0	0.0047659	0	2.07732e-05	0	0	0	0	0	0.00273436	0	0	0	0	0	0	0	0.000117112	0	0	0	0	0	0.000264236	0	0	0	0.000942454	0	0	0	0.0133456	0	0.0004128	0	0	0	0.00269368	0	0	0	0.0467063	0	0.0150238	0	0.004589	0	0.0385944	0	0.00600369	0	0.00643135	1	1	0	0	0	0	0	0	0	0	0	0	0	0	0	0	0	0	0	0	0	0	0	0	0	0	0	0	0	0	0	0	0	0	0	0	0	0.000374922	0	2.58012e-05	0	0	0	2.69375e-05	0	0	0	0	0	0	0	0	0	0	0	0.00600369	0	0.00795585	1	1	0	0	0	0	0	0	0	0	0	0	0	0	0	0	0	0	0	0	0	0	0	0	0	0	0	0	0	0	0	0	0	0	0	0	0	0.00125982	0	0.000180589	0	0	0	0.000511746	0	0	0	0	0	0	0	0	0	0	0	0.00600369	0	0.129841	1	1	0	0.000445898	0	0.00113717	0	0.0047659	0	2.07732e-05	0	0	0	0	0	0.00273436	0	0	0	0	0	0	0	0.000117112	0	0	0	0	0	0.000264236	0	0	0	0.000942454	0	0	0	0.0120858	0	0.000232211	0	0	0	0.00218194	0	0	0	0.0467063	0	0.0150238	0	0.004589	0	0.0385944	0	0	2	0.763315	0.178086	0	0	0	0.0110801	0	0.0047659	0	8.30926e-05	0	0	0	0	0	0.00273436	0	0.000771605	0	0	0	0	0	0.00105401	0	0.000386675	1	0.0198199	0	0.00237812	0	0.000370679	0	0.00585179	0	0.000119209	1	0.0924964	0	0.0138957	0	0.0002375	0	0.00527975	0	0	0	0.0938041	0	0	0	0.0216276	0	0.486558	0	0.129055	0.121074	0.178262	0	0.00535798	0.00534365	0.0119499	0	0.00630523	0.00628539	0.0151579	0	0.12275	0.115515	0.159877	2	0.925317	0.0670896	0	0.139104	0.129863	0.192654	0	0.00644634	0.0064256	0.0143986	0	0.00815682	0.00812364	0.0194255	0	0.130947	0.122736	0.171768	2	1.01627	0.0833184	0	0.0878988	1	1	0	0.00488512	1	1	0	0.00593989	1	1	0	0.0819589	1	1	1	0.648724	0.477288
ENSG00000176024	ZNF613	NA	1	1	All	0	0.0153835	1	1	0	0.000445898	0	0	0	4.11872e-05	0	0	0	0	0	0	0	0	0	0	0	0	0	0	0	0.000117112	0	0.000386675	0	0.000820232	0	0	0	0	0	0	0	0	0	0.00184639	0	2.58012e-05	0	0.0002375	0	0.00010775	0	0	0	0	0	0	0	0	0	0	0	0.0113549	0	0.00603394	1	1	0	0	0	0	0	0	0	0	0	0	0	0	0	0	0	0	0	0	0	0	0	0.000117112	0	0	0	0.000820232	0	0	0	0	0	0	0	0	0	0.00154508	0	0	0	0	0	0	0	0	0	0	0	0	0	0	0	0	0	0.00355151	0	0.00662989	1	1	0	0	0	0	0	0	0	0	0	0	0	0	0	0	0	0	0	0	0	0	0	0.000117112	0	0	0	0.000820232	0	0	0	0	0	0	0	0	0	0.00167419	0	0	0	0	0	0	0	0	0	0	0	0	0	0	0	0	0	0.00401836	0	0.00875357	1	1	0	0.000445898	0	0	0	4.11872e-05	0	0	0	0	0	0	0	0	0	0	0	0	0	0	0	0	0	0.000386675	0	0	0	0	0	0	0	0	0	0	0	0.000172198	0	2.58012e-05	0	0.0002375	0	0.00010775	0	0	0	0	0	0	0	0	0	0	0	0.00733656	0	0.19544	1	0	0	0	0.00682302	0	0.00263598	0	0.00033237	0	0	0	0	0	0	0	0.000192901	0	0.0061849	0	0	0	0.000468447	0	0	0	0.000820232	0	0	0	0.00240733	0	0	0	0	0	0.0474001	0	0.00860642	0	0.0002375	0	0.0159326	0	0	0	0.049495	0	0	0	0.009248	0	0.0446552	0	0.0123612	0.0122851	0.0647698	0	0.00445728	0.00444736	0.0103572	0	0.00497781	0.00496544	0.0127978	0	0.00738335	0.00735616	0.0389585	0	0.168042	0.154682	0	0.0157747	0.0156509	0.076008	0	0.00607053	0.00605215	0.0137342	0	0.00667985	0.00665759	0.0168679	0	0.00909481	0.00905358	0.0472172	0	0.214852	0.193339	0	0.0125792	1	1	0	0.00486564	1	1	0	0.00528527	1	1	0	0.0072939	1	1	0	0.120495	1
ENSG00000180611	MB21D2	NA	1	1	All	0	0.0159178	1	1	0	0	0	4.73821e-05	0	0.000164733	0	0	0	0	0	0.000118864	0	0	0	0	0	0	0	0.000176	0	0	0	0	0	0	0	0	0	0	0	0.000228949	0	0	0	0.00563261	0	0.00169571	0	0.0002375	0	0.000656616	0	0	0	0	0	0	0	0.000465303	0	0	0	0.00649413	0	0.00800541	1	1	0	0	0	0	0	4.11872e-05	0	0	0	0	0	0	0	0	0	0	0	0	0	0.000176	0	0	0	0	0	0	0	0	0	0	0	0	0	0	0	0.000891556	0	0	0	0.0002375	0	0.00016504	0	0	0	0	0	0	0	0	0	0	0	0.00649413	0	0.00873119	1	1	0	0	0	0	0	0.000123546	0	0	0	0	0	0	0	0	0	0	0	0	0	0.000176	0	0	0	0	0	0	0	0	0	0	0	0	0	0	0	0.00142732	0	0	0	0.0002375	0	0.000272699	0	0	0	0	0	0	0	0	0	0	0	0.00649413	0	0.00718661	1	1	0	0	0	4.73821e-05	0	4.11872e-05	0	0	0	0	0	0.000118864	0	0	0	0	0	0	0	0	0	0	0	0	0	0	0	0	0	0	0	0.000228949	0	0	0	0.00420529	0	0.00169571	0	0	0	0.000383917	0	0	0	0	0	0	0	0.000465303	0	0	0	0	0	0.773832	1	0	0.00178359	0	0.0296138	0	0.00148274	0	0.00101788	0	0	0	0.00190182	0	0.0125	0	0	0	0.00100369	0	0.000704	0	0.00822666	0	0.000386675	0	0.0111487	0	0.000264236	0	0.00240733	0	0	0	0.000119209	0	0.362239	0	0.0138594	0	0.00095	0	0.0166014	0	0.0368902	0	0.0413299	0	0.0127201	0	0.00712521	0	0.209556	0	0.0126435	0.0125639	0.0653987	0	0.00746258	0.0074348	0.0154794	0	0.00801863	0.00798657	0.0180368	0	0.00462491	0.00461423	0.0298766	0	0.72104	0.513754	0	0.0171879	0.017041	0.0791696	0	0.00867535	0.00863783	0.0180021	0	0.00944855	0.00940405	0.0215221	0	0.00773933	0.00770945	0.0432863	0	0.833577	0.565507	0	0.00969456	1	1	0	0.00458058	1	1	0	0.00507533	1	1	0	0.00461923	1	1	0	0.509701	1
ENSG00000163806	SPDYA	NA	1	1	All	0	0.0586063	1	1	0	0	0	0.000757912	0	0.000538565	0	0.000777489	0	0	0	0.00123681	0	0	0	0	0	0	0	0	0	0	0	0	0	0	0	0	0	0	0	0	0	0	0	0.0200256	0	0.00165112	0	0	0	0.00016504	0	0	0	0.0108822	0	0	0	0.005869	0	0.0126606	0	0.00404195	0	0.0116334	1	1	0	0	0	0.000426439	0	0.000228138	0	0.000777489	0	0	0	0	0	0	0	0	0	0	0	0	0	0	0	0	0	0	0	0	0	0	0	0	0	0	0	0.00130215	0	0.000103205	0	0	0	0.00016504	0	0	0	0	0	0	0	0.004589	0	0	0	0.00404195	0	0.0141676	1	1	0	0	0	0.000710529	0	0.000310427	0	0.000777489	0	0	0	0	0	0	0	0	0	0	0	0	0	0	0	0	0	0	0	0	0	0	0	0	0	0	0	0.00285093	0	0.000722276	0	0	0	0.00016504	0	0	0	0	0	0	0	0.004589	0	0	0	0.00404195	0	0.0444386	1	1	0	0	0	4.73821e-05	0	0.000228138	0	0	0	0	0	0.00123681	0	0	0	0	0	0	0	0	0	0	0	0	0	0	0	0	0	0	0	0	0	0	0	0.0171746	0	0.000928844	0	0	0	0	0	0	0	0.0108822	0	0	0	0.00128	0	0.0126606	0	0	0	0.0770556	1	0	0	0	0.00232172	0	0.00140638	0	0	0	0.0177778	0	0.00123681	0	0	0	0	0	0	0	0	0	0.00627224	0	0.0015467	0	0.000820232	0	0	0	0.000370679	0	0.00405391	0	0	0	0.00852895	0	0.00163231	0	0.0002375	0	0.00269571	0	0	0	0.0219848	0	0	0	0	0	0.00616997	0	0.0524297	0.051079	0.11593	0	0.0102184	0.0101664	0.0196126	0	0.0119383	0.0118674	0.0237796	0	0.0404914	0.0396825	0.0887521	0	0.0850596	0.0815425	0	0.060254	0.0584746	0.12861	0	0.0116231	0.0115558	0.022042	0	0.0143612	0.0142586	0.0282301	0	0.0458927	0.0448556	0.0983398	0	0.10187	0.0968534	0	0.0358215	1	1	0	0.00606476	1	1	0	0.0078975	1	1	0	0.027924	1	1	0	0.0571848	1
ENSG00000177728	KIAA0195	Consensus	1	1	All	0	0.330206	1	1	0	0.000445898	0	0.0017054	0	0.0204548	0	0.00301368	0	0.00111111	0	0.0136236	0	0.00312499	0	0	0	0.00100369	0	0.000176	0	0.00105401	0	0	0	0.00123837	0	0.000264236	0	0.00942107	0	0	0	0.000476837	0	0.0596875	0	0.00513484	0	0	0	0.00387892	0	0	0	0.0995952	0	0.020976	0	0.00314121	0	0.0444209	0	0.036258	0	0.00711111	1	1	0	0.000445898	0	0.000189528	0	0	0	0	0	0	0	0	0	0	0	0	0	0	0	0	0	0	0	0	0	0.000137638	0	0	0	0	0	0	0	0	0	0.00312576	0	0.000614714	0	0	0	2.69375e-05	0	0	0	0	0	0	0	0	0	0	0	0.00257064	0	0.0246222	1	1	0	0.000445898	0	0.000947283	0	0	0	0	0	0	0	0	0	0	0	0	0	0	0	0	0	0	0	0	0	0.000687816	0	0	0	0	0	0	0	0	0	0.0158025	0	0.0014391	0	0	0	0.000619481	0	0	0	0	0	0	0	0	0	0	0	0.00468014	0	0.305584	1	1	0	0	0	0.000758114	0	0.0204548	0	0.00301368	0	0.00111111	0	0.0136236	0	0.00312499	0	0	0	0.00100369	0	0.000176	0	0.00105401	0	0	0	0.000550554	0	0.000264236	0	0.00942107	0	0	0	0.000476837	0	0.0438849	0	0.00369574	0	0	0	0.00325944	0	0	0	0.0995952	0	0.020976	0	0.00314121	0	0.0444209	0	0.0315779	1	4.81491	0.991892	0	0.00401308	0	0.318597	0	0.187015	0	0.0146389	0	0.04	0	0.0531864	0	0.0236327	0	0.00308642	0	0	0	0.006336	0	0.0468447	0	0.00966686	0	0.0269771	0	0.00951249	0	0.00942107	0	0.0540696	0	0.00965595	1	1.01836	0	0.093628	0	0.0038	0	0.163868	0	0.0243007	0	1.36269	0	0.033723	0	0.124716	0	1.17317	0	0.299147	0.25855	0.299299	0	0.00632687	0.0063069	0.0136126	0	0.0204294	0.0202222	0.0339695	0	0.278718	0.243246	0.274446	1	4.56879	0.942249	0	0.341831	0.289532	0.333566	0	0.0107687	0.010711	0.020963	0	0.0291277	0.0287075	0.0450773	0	0.312703	0.268533	0.302706	1	5.48684	0.973139	0	0.222295	1	1	0	0.00532474	1	1	0	0.0173129	1	1	0	0.204982	1	1	1	3.21053	0.959665
ENSG00000235034	C19orf81	NA	1	1	All	0	0.0569591	1	1	0	0	0	4.73821e-05	0	0.000538565	0	0	0	0	0	0	0	0.00215034	0	0	0	0	0	0	0	0	0	0	0	0.00191481	0	0	0	0.00240733	0	0	0	0	0	0.00153856	0	0.000232198	0	0	0	0.00203908	0	0	0	0	0	0	0	0	0	0.0353729	0	0.010718	0	0.00614251	1	1	0	0	0	0	0	0.000228138	0	0	0	0	0	0	0	0	0	0	0	0	0	0	0	0	0	0	0	0	0	0	0	0	0	0	0	0	0	0.000297984	0	2.58012e-05	0	0	0	0.00203908	0	0	0	0	0	0	0	0	0	0	0	0.00355151	0	0.00673473	1	1	0	0	0	0	0	0.000310427	0	0	0	0	0	0	0	0	0	0	0	0	0	0	0	0	0	0	0	0	0	0	0	0	0	0	0	0	0	0.000471293	0	0.000128993	0	0	0	0.00203908	0	0	0	0	0	0	0	0	0	0	0	0.00378494	0	0.0502244	1	1	0	0	0	4.73821e-05	0	0.000228138	0	0	0	0	0	0	0	0.00215034	0	0	0	0	0	0	0	0	0	0	0	0.00191481	0	0	0	0.00240733	0	0	0	0	0	0.00106727	0	0.000103205	0	0	0	0	0	0	0	0	0	0	0	0	0	0.0353729	0	0.00693308	1	0.179716	0.164492	0	0	0	0.00170576	0	0.00938555	0	8.30926e-05	0	0	0	0.0392975	0	0	0	0	0	0	0	0	0	0.000787802	0	0.000386675	0	0	0	0	0	0	0	0	0	0.00107288	0	0.0118361	0	0.00165128	0	0	0	0.0209227	0	0	1	0.043059	0	0	0	0.000465303	0	0.0490621	0	0.051307	0.050013	0.114796	0	0.00576561	0.00574902	0.0126503	0	0.00621835	0.00619905	0.0150047	0	0.0450886	0.0440872	0.093339	1	0.164217	0.0120945	0	0.0555913	0.0540743	0.124309	0	0.00629565	0.00627587	0.0141558	0	0.00691764	0.00689377	0.0172955	0	0.0486736	0.0475081	0.101302	1	0.199284	0.0174061	0	0.0293547	1	1	0	0.00167731	1	1	0	0.00208978	1	1	0	0.0272649	1	1	0	0.120483	1
ENSG00000197437	OR13G1	NA	1	1	All	0	0.179198	1	1	0	0	0	0.000284405	0	0.00203391	0	2.07732e-05	0	0	0	0	0	0	0	0	0	0	0	0	0	0.00180893	0	0	0	0.000820232	0	0	0	0	0	0	0	0	0	0.00188697	0	2.58012e-05	0	0.0002375	0	0	0	0	0	0.0122281	0	0	0	0.036224	0	0.0821046	0	0.0415225	0	0.172353	1	1	0	0	0	0	0	0	0	0	0	0	0	0	0	0	0	0	0	0	0	0	0	0	0	0	0	0	0	0	0	0	0	0	0	0	0	0.000273673	0	0	0	0	0	0	0	0	0	0.0122281	0	0	0	0.036224	0	0.0821046	0	0.0415225	0	0.17239	1	1	0	0	0	0	0	0	0	0	0	0	0	0	0	0	0	0	0	0	0	0	0	0	0	0	0	0	0	0	0	0	0	0	0	0	0	0.000310535	0	0	0	0	0	0	0	0	0	0.0122281	0	0	0	0.036224	0	0.0821046	0	0.0415225	0	0.00680798	1	1	0	0	0	0.000284405	0	0.00203391	0	2.07732e-05	0	0	0	0	0	0	0	0	0	0	0	0	0	0.00180893	0	0	0	0.000820232	0	0	0	0	0	0	0	0	0	0.00157644	0	2.58012e-05	0	0.0002375	0	0	0	0	0	0	0	0	0	0	0	0	0	0	0	0.129953	1	0	0.000445898	0	0	0	0.00569995	0	8.30926e-05	0	0	0	0	0	0	0	0	0	0	0	0	0	0	0	0	0	0.000820232	0	0	0	0	0	0	0	0	0	0.0355795	0	0.00593674	0	0.0002375	0	0.00752972	0	0	0	0.0122281	0	0	0	0.0119148	0	0.0494774	0	0.174204	0.159874	0.211607	0	0.168944	0.155444	0.162488	0	0.168973	0.155468	0.166423	0	0.00523036	0.00521671	0.03217	0	0.145762	0.135636	0	0.177598	0.162721	0.220692	0	0.170111	0.156428	0.164628	0	0.170149	0.156461	0.169764	0	0.00744878	0.00742111	0.0425098	0	0.164364	0.151567	0	0.11748	1	1	0	0.111542	1	1	0	0.111568	1	1	0	0.00591206	1	1	0	0.10123	1
ENSG00000134324	LPIN1	NA	1	1	All	0	0.63399	1	1	0	0.00178359	0	0.0142033	0	0.117113	0	0.00665973	0	0	0	0.00427909	0	0.00273436	0	0.000192901	0	0	0	0.000704	0	0.00455115	0	0.00348007	0	0.00344096	0	0	0	0.00333611	0	0.0265266	0	0.00107288	0	0.108302	0	0.0113061	0	0.000948813	0	0.0155684	0	0	0	0.0836461	0	0.020976	0	0.005264	0	0.174982	0	0.0229191	0	0.00647375	1	1	0	0	0	0.000663462	0	0.00128624	0	0	0	0	0	0	0	0	0	0	0	0	0	0	0	0	0	0	0	0	0	0	0	0	0	0	0	0	0	0.0034898	0	0.00041282	0	0.0002375	0	0.000383917	0	0	0	0	0	0	0	0	0	0	0	0	0	0.0419711	1	1	0	0	0	0.00312324	0	0.0086783	0	0	0	0	0	0	0	0	0	0	0	0	0	0	0	0	0	0	0	0	0	0	0	0	0	0	0	0	0	0.0234231	0	0.00371369	0	0.000711313	0	0.00232151	0	0	0	0	0	0	0	0	0	0	0	0	0	0.592019	1	1	0	0.00178359	0	0.0110801	0	0.108435	0	0.00665973	0	0	0	0.00427909	0	0.00273436	0	0.000192901	0	0	0	0.000704	0	0.00455115	0	0.00348007	0	0.00344096	0	0	0	0.00333611	0	0.0265266	0	0.00107288	0	0.0848793	0	0.00759239	0	0.0002375	0	0.0132468	0	0	0	0.0836461	0	0.020976	0	0.005264	0	0.174982	0	0.0229191	2	2.056	0.608938	1	0.021849	0	0.378836	0	0.0734372	1	0.0196187	0	0.00444444	0	0.00962794	0	0.0163727	0	0.00173611	0	0	0	0.001584	0	0.00627224	0	0.0313206	0	0.0930436	0	0.0214031	0	0.030025	0	0.00228452	0	0.000476837	0	0.450567	0	0.0283444	0	0.00095	0	0.0751549	0	0.088228	0	0.253389	0	0.020976	0	0.0683509	0	0.357704	0	0.572344	0.435798	0.457635	0	0.00542331	0.00540863	0.0120573	0	0.0323714	0.0318531	0.046405	0	0.539972	0.417236	0.434072	1	1.92417	0.57308	0	0.678501	0.492623	0.515868	0	0.00691707	0.0068932	0.0151854	0	0.0451534	0.0441492	0.0607509	0	0.633348	0.469188	0.487473	2	2.39399	0.428719	0	0.416327	1	1	0	0.00460083	1	1	0	0.0292015	1	1	0	0.387125	1	1	1	1.42374	0.759189
ENSG00000165819	METTL3	NA	1	1	All	0	0.0271383	1	1	0	0.000445898	0	0.000189528	0	0.00205255	0	8.30769e-05	0	0	0	0.00123681	0	0.000195312	0	0	0	0.0113661	0	0	0	0.000787802	0	0	0	0.000550554	0	0	0	0	0	5.72372e-05	0	0.000119209	0	0.00584629	0	0.000412767	0	0	0	0.00379513	0	0	0	0	0	0	0	0	0	0	0	0	0	0.00609563	1	1	0	0	0	0.000189528	0	0.00128624	0	2.07732e-05	0	0	0	0	0	0.000195312	0	0	0	0	0	0	0	0	0	0	0	0	0	0	0	0	0	0	0	0.000119209	0	0.00374011	0	0.000103205	0	0	0	0.000441245	0	0	0	0	0	0	0	0	0	0	0	0	0	0.00753397	1	1	0	0	0	0.000189528	0	0.00145051	0	6.23037e-05	0	0	0	0	0	0.000195312	0	0	0	0	0	0	0	0	0	0	0	0	0	0	0	0	0	0	0	0.000119209	0	0.00449753	0	0.000309562	0	0	0	0.000710011	0	0	0	0	0	0	0	0	0	0	0	0	0	0.0196043	1	1	0	0.000445898	0	0	0	0.00060204	0	2.07732e-05	0	0	0	0.00123681	0	0	0	0	0	0.0113661	0	0	0	0.000787802	0	0	0	0.000550554	0	0	0	0	0	5.72372e-05	0	0	0	0.00134876	0	0.000103205	0	0	0	0.00308512	0	0	0	0	0	0	0	0	0	0	0	0	0	0.288036	1	0	0.00178359	0	0.00170576	0	0.00383185	0	0.00101788	0	0	0	0.00271009	0	0.000195312	0	0	0	0	0	0.000176	0	0.00180893	0	0	0	0.00344096	0	0.00392225	0	0.00554769	0	0	0	0.000119209	0	0.021306	0	0.00151108	0	0	0	0.0138525	0	0.0142674	0	0.0484353	0	0	0	0.00186121	0	0.160543	0	0.0231883	0.0229215	0.0846122	0	0.00488684	0.00487492	0.0111041	0	0.0058239	0.00580697	0.0143196	0	0.0173644	0.0172145	0.0603344	0	0.288167	0.250364	0	0.0299026	0.0294599	0.0988669	0	0.00696845	0.00694422	0.0152671	0	0.00897375	0.0089336	0.0207873	0	0.0209288	0.0207113	0.0697156	0	0.324385	0.277028	0	0.0223021	1	1	0	0.00450695	1	1	0	0.00550504	1	1	0	0.0167971	1	1	0	0.187809	1
ENSG00000138698	RAP1GDS1	NA	1	1	All	0	0.116155	1	1	0	0	0	4.73821e-05	0	0.00205261	0	0.000399131	0	0	0	0.00123681	0	0	0	0	0	0	0	0	0	0	0	0	0	0	0	0	0	0	0	0.00327398	0	0.000476837	0	0.00728917	0	0.000645031	0	0	0	0.00228585	0	0	0	0.00908766	0	0	0	0	0	0.0858095	0	0.00355151	0	0.00584445	1	1	0	0	0	0	0	0	0	0	0	0	0	0.00123681	0	0	0	0	0	0	0	0	0	0	0	0	0	0	0	0	0	0	0	0.00228452	0	0.000476837	0	0.00184628	0	0	0	0	0	0	0	0	0	0	0	0	0	0	0	0	0	0	0	0.00779398	1	1	0	0	0	0	0	0	0	0	0	0	0	0.00123681	0	0	0	0	0	0	0	0	0	0	0	0	0	0	0	0	0	0	0	0.0026266	0	0.000476837	0	0.00345374	0	0	0	0	0	0	0	0	0	0	0	0	0	0	0	0	0	0	0	0.108361	1	1	0	0	0	4.73821e-05	0	0.00205261	0	0.000399131	0	0	0	0	0	0	0	0	0	0	0	0	0	0	0	0	0	0	0	0	0	0	0	0.000647382	0	0	0	0.00383544	0	0.000645031	0	0	0	0.00228585	0	0	0	0.00908766	0	0	0	0	0	0.0858095	0	0.00355151	0	0.162372	1	0	0.00178359	0	0.00928689	0	0.00484471	0	0.00184408	0	0	0	0.00854879	0	0.00215034	0	0	0	0	0	0.000176	0	0.00180893	0	0.000386675	0	0.00150283	0	0.000264236	0	0.000370679	0	0	0	0	0	0.0254166	0	0.000645031	0	0	0	0.00316905	0	0	0	0.0476583	0	0	0	0.0100915	0	0.0424241	0	0.1096	0.103808	0.163533	0	0.00510193	0.00508894	0.0114865	0	0.00675074	0.006728	0.0159305	0	0.10285	0.0977374	0.144429	0	0.163458	0.150798	0	0.113445	0.107247	0.173665	0	0.00734275	0.00731586	0.0158863	0	0.00935122	0.00930764	0.0213819	0	0.104094	0.0988592	0.150392	0	0.174637	0.160239	0	0.0822371	1	1	0	0.00290282	1	1	0	0.00423892	1	1	0	0.0779982	1	1	0	0.111226	1
ENSG00000232382	OR5K1	NA	1	1	All	0	0.0253935	1	1	0	0	0	0	0	0.000912412	0	0.000186895	0	0	0	0.00441985	0	0	0	0.000769819	0	0	0	0	0	0.00180877	0	0	0	0	0	0	0	0	0	0	0	0	0	0.00248764	0	0.000605771	0	0	0	0.00205361	0	0	0	0.00908766	0	0	0	0	0	0	0	0.00306107	0	0.00827717	1	1	0	0	0	0	0	0	0	8.30926e-05	0	0	0	0.00441985	0	0	0	0.000192901	0	0	0	0	0	0.000787802	0	0	0	0	0	0	0	0	0	0	0	0	0	0.00173293	0	0.000400513	0	0	0	0.000660084	0	0	0	0	0	0	0	0	0	0	0	0	0	0.00967001	1	1	0	0	0	0	0	0	0	0.000166122	0	0	0	0.00441985	0	0	0	0.000576918	0	0	0	0	0	0.00102097	0	0	0	0	0	0	0	0	0	0	0	0	0	0.00205129	0	0.000452077	0	0	0	0.000982787	0	0	0	0	0	0	0	0	0	0	0	0	0	0.0157235	1	1	0	0	0	0	0	0.000912412	0	2.07732e-05	0	0	0	0	0	0	0	0.000192901	0	0	0	0	0	0.000787802	0	0	0	0	0	0	0	0	0	0	0	0	0	0.000436351	0	0.000153695	0	0	0	0.00107082	0	0	0	0.00908766	0	0	0	0	0	0	0	0.00306107	0	0.117044	1	0	0.000445898	0	0.0528297	0	0.000912412	0	2.07732e-05	0	0	0	0.00271009	0	0.00702356	0	0.000192901	0	0	0	0	0	0	0	0.00348007	0	0.000137638	0	0.00422777	0	0.000370679	0	0	0	0	0	0.011371	0	0.00385759	0	0	0	0.00153536	0	0	0	0.027929	0	0	0	0	0	0	0	0.0222032	0.0219585	0.0828118	0	0.00685787	0.00683441	0.0144772	0	0.00751001	0.00748189	0.0171733	0	0.0146932	0.0145858	0.0558194	0	0.130059	0.121956	0	0.0386637	0.0379258	0.108379	0	0.012428	0.0123511	0.0230613	0	0.0200252	0.019826	0.0351433	0	0.0186385	0.0184659	0.06634	0	0.150454	0.139683	0	0.0169874	1	1	0	0.00783997	1	1	0	0.00885807	1	1	0	0.00812928	1	1	0	0.0757493	1
ENSG00000134258	VTCN1	NA	1	1	All	0	0.0290584	1	1	0	0	0	4.73821e-05	0	0.00102943	0	0.00033237	0	0.01	0	0.00123681	0	0	0	0	0	0	0	0	0	0.00507274	0	0	0	0.000137638	0	0.00422777	0	0	0	0	0	0	0	0.00589834	0	0.000644951	0	0	0	0.000430941	0	0	0	0	0	0	0	0	0	0	0	0	0	0.0183715	1	1	0	0	0	0	0	0.000658996	0	0	0	0.01	0	0.00123681	0	0	0	0	0	0	0	0	0	0.00507274	0	0	0	0	0	0	0	0	0	0	0	0	0	0.00119202	0	0.000103205	0	0	0	0.00010775	0	0	0	0	0	0	0	0	0	0	0	0	0	0.0198721	1	1	0	0	0	0	0	0.000988247	0	0	0	0.01	0	0.00123681	0	0	0	0	0	0	0	0	0	0.00507274	0	0	0	0	0	0	0	0	0	0	0	0	0	0.00183836	0	0.00041274	0	0	0	0.000323191	0	0	0	0	0	0	0	0	0	0	0	0	0	0.00918629	1	1	0	0	0	4.73821e-05	0	4.11872e-05	0	0.00033237	0	0	0	0	0	0	0	0	0	0	0	0	0	0	0	0	0	0.000137638	0	0.00422777	0	0	0	0	0	0	0	0.00405998	0	0.000232211	0	0	0	0.00010775	0	0	0	0	0	0	0	0	0	0	0	0	0	0.0806216	1	0	0.000445898	0	0.000758114	0	0.000370685	0	2.07732e-05	0	0.00111111	0	0.00123681	0	0	0	0	0	0	0	0.000176	0	0.0072285	0	0	0	0.000137638	0	0.00105694	0	0	0	0	0	0	0	0.00981442	0	0.000103205	0	0	0	0.000242438	0	0	0	0.0228816	0	0	0	0	0	0.0350375	0	0.0257888	0.0254591	0.088457	0	0.0173746	0.0172245	0.0278533	0	0.0183431	0.0181759	0.0315375	0	0.00744577	0.00741812	0.0391352	0	0.0813316	0.0781121	0	0.0339035	0.0333353	0.10314	0	0.0194205	0.0192332	0.0309946	0	0.0210625	0.0208422	0.0363499	0	0.012841	0.0127589	0.0559669	0	0.082605	0.0792853	0	0.0165231	1	1	0	0.00961098	1	1	0	0.010662	1	1	0	0.00586108	1	1	0	0.0436551	1
ENSG00000148841	ITPRIP	NA	1	1	All	0	0.0500645	1	1	0	0	0	0.0030323	0	0.000788991	0	8.30926e-05	0	0	0	0	0	0	0	0	0	0.00401476	0	0	0	0.000787802	0	0	0	0.00191462	0	0	0	0.000370679	0	0	0	0.000119209	0	0.0147496	0	0.00089177	0	0	0	0.00202409	0	0	0	0.0167552	0	0	0	0	0	0	0	0.00453238	0	0.00651641	1	1	0	0	0	4.73821e-05	0	0	0	0	0	0	0	0	0	0	0	0	0	0	0	0	0	0	0	0	0	0.000820232	0	0	0	0.000370679	0	0	0	0	0	0.00453048	0	0.000103205	0	0	0	0.000644435	0	0	0	0	0	0	0	0	0	0	0	0	0	0.0115875	1	1	0	0	0	0.000710574	0	0	0	0	0	0	0	0	0	0	0	0	0	0	0	0	0	0	0	0	0	0.00109439	0	0	0	0.000370679	0	0	0	0	0	0.00761951	0	0.00041274	0	0	0	0.00137965	0	0	0	0	0	0	0	0	0	0	0	0	0	0.038477	1	1	0	0	0	0.00232172	0	0.000788991	0	8.30926e-05	0	0	0	0	0	0	0	0	0	0.00401476	0	0	0	0.000787802	0	0	0	0.000820232	0	0	0	0	0	0	0	0.000119209	0	0.00713008	0	0.00047903	0	0	0	0.000644435	0	0	0	0.0167552	0	0	0	0	0	0	0	0.00453238	2	2.47334	0.707187	0	0.000445898	0	0.00573324	1	0.135204	0	0.0067305	0	0.01	0	0.00972397	0	0.0146197	0	0.00173611	0	0	0	0.008624	0	0.0214986	0	0.000386675	0	0.0172585	0	0.00660589	0	0.000370679	0	0.021694	0	0.000119209	1	1.08854	0	0.164824	0	0.0059375	0	0.118467	0	0	0	0.444349	0	0	0	0.0129126	0	0.377556	0	0.0397734	0.0389928	0.103292	0	0.0051108	0.00509777	0.0115032	0	0.00880736	0.00876869	0.01933	0	0.030966	0.0304915	0.0786989	2	2.33889	0.414247	0	0.0523647	0.0510173	0.120851	0	0.00676334	0.00674052	0.0149372	0	0.0123845	0.0123082	0.0256878	0	0.0399801	0.0391915	0.0927571	2	3.01007	0.579062	0	0.0385788	1	1	0	0.00458408	1	1	0	0.00802618	1	1	0	0.0305526	1	1	0	1.85646	1
ENSG00000123119	NECAB1	NA	1	1	All	0	0.0369147	1	1	0	0	0	0	0	0.000912412	0	0	0	0	0	0	0	0	0	0	0	0	0	0	0	0	0	0	0	0	0	0.000264236	0	0	0	5.72372e-05	0	0	0	0.00516255	0	0	0	0	0	0.000242438	0	0	0	0.0225161	0	0	0	0	0	0.00616997	0	0.00158977	0	0.00715006	1	1	0	0	0	0	0	0	0	0	0	0	0	0	0	0	0	0	0	0	0	0	0	0	0	0	0	0	0	0	0	0	0	0	0	0	0	0.000980095	0	0	0	0	0	0	0	0	0	0	0	0	0	0	0	0.00616997	0	0	0	0.00774927	1	1	0	0	0	0	0	0	0	0	0	0	0	0	0	0	0	0	0	0	0	0	0	0	0	0	0	0	0	0	0	0	0	0	0	0	0	0.0015793	0	0	0	0	0	0	0	0	0	0	0	0	0	0	0	0.00616997	0	0	0	0.0291655	1	1	0	0	0	0	0	0.000912412	0	0	0	0	0	0	0	0	0	0	0	0	0	0	0	0	0	0	0	0	0	0.000264236	0	0	0	5.72372e-05	0	0	0	0.00358325	0	0	0	0	0	0.000242438	0	0	0	0.0225161	0	0	0	0	0	0	0	0.00158977	0	1.01029	1	0	0.00259643	0	0.0136934	0	0.00785145	0	0.00207732	0	0	0	0.0143825	0	0.0163727	0	0.00308642	0	0	0	0.000176	0	0.0128355	0	0.000386675	0	0.000137638	0	0	0	0.00554769	0	0.000228949	0	0.0126305	0	0.636248	0	0.0138957	0	0	0	0.0172601	0	0.0109229	0	0.0763193	0	0	0	0.0142067	0	0.149434	0	0.0296772	0.0292412	0.0928167	0	0.0065052	0.00648409	0.0139037	0	0.00697756	0.00695327	0.0162883	0	0.0226997	0.022444	0.0683601	0	0.895327	0.591526	0	0.0373326	0.0366444	0.106863	0	0.00719362	0.00716781	0.0156393	0	0.00781462	0.00778417	0.0188608	0	0.029518	0.0290866	0.0813304	0	1.12248	0.674527	0	0.0242126	1	1	0	0.00497026	1	1	0	0.00540344	1	1	0	0.0188092	1	1	0	0.628848	1
ENSG00000154511	FAM69A	NA	1	1	All	0	0.0529499	1	1	0	0	0	0	0	0.00215376	0	0	0	0	0	0	0	0.00117283	0	0	0	0	0	0	0	0	0	0	0	0.000137638	0	0	0	0	0	0	0	0.000119209	0	0.0187066	0	0.000615794	0	0	0	0.00136357	0	0	0	0.0167552	0	0	0	0.000465303	0	0.01146	0	0	0	0.00639021	1	1	0	0	0	0	0	0	0	0	0	0	0	0	0	0	0	0	0	0	0	0	0	0	0	0	0	0	0	0	0	0	0	0	0	0	0	0.000820841	0	0	0	0	0	0	0	0	0	0	0	0	0	0	0	0.00556937	0	0	0	0.00792357	1	1	0	0	0	0	0	0	0	0	0	0	0	0	0	0	0	0	0	0	0	0	0	0	0	0	0	0	0	0	0	0	0	0	0	0	0	0.00203297	0	0	0	0	0	0	0	0	0	0	0	0	0	0	0	0.0058906	0	0	0	0.0450264	1	1	0	0	0	0	0	0.00215376	0	0	0	0	0	0	0	0.00117283	0	0	0	0	0	0	0	0	0	0	0	0.000137638	0	0	0	0	0	0	0	0.000119209	0	0.0166737	0	0.000615794	0	0	0	0.00136357	0	0	0	0.0167552	0	0	0	0.000465303	0	0.00556937	0	0	0	0.244702	1	0	0.0104368	0	0.0153518	0	0.0400717	0	0.000519329	0	0.00444444	0	0.00382741	0	0.00273436	0	0.000192901	0	0.00100369	0	0.000176	0	0.00306338	0	0.000386675	0	0.000550554	0	0	0	0	0	0.000228949	0	0.000119209	0	0.0202453	0	0.00261913	0	0	0	0.00228585	0	0	0	0.0219848	0	0	0	0.000465303	0	0.113995	0	0.0490829	0.0478978	0.112423	0	0.00630345	0.00628362	0.0135766	0	0.00759992	0.00757111	0.0173321	0	0.041483	0.0406344	0.0894915	0	0.241512	0.214561	0	0.0589067	0.0572053	0.127387	0	0.00643128	0.00641064	0.0143823	0	0.0080811	0.00804854	0.0193111	0	0.0508256	0.0495556	0.103428	0	0.272262	0.238345	0	0.035333	1	1	0	0.0047307	1	1	0	0.0057552	1	1	0	0.0295778	1	1	0	0.170309	1
