## Supplementary Table 6 for "Federated analysis of the contribution of recessive coding variants to 29,745 developmental disorder patients from diverse populations" (part 16 of 26)

### Sheet: Sheet1 (continued)
			Diagnosed + Undiagnosed probands; no cross-continental admixture																																																																																																																																																																																																																																																																																																		Diagnosed+Undiagnosed probands; no admixed individuals																			Diagnosed+Undiagnosed probands; including admixed individuals																			Undiagnosed probands; no cross-continental admixture
ENSG00000125520	SLC2A4RG	NA	1	1	All	0	0.0668063	1	1	0	0	0	0	0	0.00203391	0	0.000777489	0	0	0	0	0	0	0	0	0	0	0	0	0	0	0	0	0	0	0	0.00422777	0	0	0	0	0	0	0	0.00631434	0	2.58012e-05	0	0	0	0.00107081	0	0	0	0.043059	0	0	0	0	0	0	0	0.00929723	0	0.00710082	1	1	0	0	0	0	0	0	0	0.000777489	0	0	0	0	0	0	0	0	0	0	0	0	0	0	0	0	0	0	0	0	0	0	0	0	0	0	0	0.001462	0	2.58012e-05	0	0	0	0.000303142	0	0	0	0	0	0	0	0	0	0	0	0.00453238	0	0.00796048	1	1	0	0	0	0	0	0	0	0.000777489	0	0	0	0	0	0	0	0	0	0	0	0	0	0	0	0	0	0	0	0	0	0	0	0	0	0	0	0.00198161	0	2.58012e-05	0	0	0	0.000410725	0	0	0	0	0	0	0	0	0	0	0	0.00476485	0	0.0588458	1	1	0	0	0	0	0	0.00203391	0	0	0	0	0	0	0	0	0	0	0	0	0	0	0	0	0	0	0	0	0	0.00422777	0	0	0	0	0	0	0	0.00433273	0	0	0	0	0	0.000660084	0	0	0	0.043059	0	0	0	0	0	0	0	0.00453238	0	0.762963	1	0	0	0	0.0159087	0	0.049006	0	0.00429718	0	0	0	0.00274481	0	0.024549	0	0	0	0.00100369	0	0.000704	0	0.0029278	0	0	0	0.00495499	0	0	0	0.0237234	0	0.0166343	0	0.000119209	0	0.088592	0	0.0018981	0	0.0002375	0	0.0150529	0	0.0435566	0	0.347282	0	0	0	0.00128	0	0.118491	0	0.0616136	0.0597539	0.124583	0	0.00514152	0.00512832	0.0115563	0	0.00582682	0.00580988	0.0143196	0	0.0557868	0.0542592	0.10387	0	0.713275	0.509963	0	0.0667866	0.0646052	0.135	0	0.00670469	0.00668227	0.0148381	0	0.00761347	0.00758456	0.0185134	0	0.0591732	0.0574565	0.111721	0	0.822953	0.560867	0	0.0438346	1	1	0	0.00351864	1	1	0	0.00410549	1	1	0	0.0397292	1	1	0	0.539777	1
ENSG00000139174	PRICKLE1	Discordant	1	1	All	0	0.152701	1	1	0	0.000445898	0	4.73821e-05	0	0.00596529	0	0.000186958	0	0	0	0.000475454	0	0.000195312	0	0	0	0.00401476	0	0.000176	0	0.0122348	0	0.000386675	0	0.00880886	0	0.00105618	0	0.00148272	0	0.00139983	0	0.000119209	0	0.0214636	0	0.00521336	0	0	0	0.00342343	0	0	0	0.0359971	0	0	0	0.00871269	0	0.0363635	0	0.00453238	0	0.00499105	1	1	0	0	0	0	0	0.000788991	0	0	0	0	0	0	0	0	0	0	0	0	0	0	0	0.00314941	0	0	0	0	0	0.000264236	0	0	0	0	0	0	0	0.000623371	0	0	0	0	0	0.00016504	0	0	0	0	0	0	0	0	0	0	0	0	0	0.00947124	1	1	0	0	0	0	0	0.00119939	0	0	0	0	0	0	0	0	0	0	0	0	0	0	0	0.00500629	0	0	0	0	0	0.000791948	0	0	0	0	0	0	0	0.00187794	0	0	0	0	0	0.000595676	0	0	0	0	0	0	0	0	0	0	0	0	0	0.14323	1	1	0	0.000445898	0	4.73821e-05	0	0.0047659	0	0.000186958	0	0	0	0.000475454	0	0.000195312	0	0	0	0.00401476	0	0.000176	0	0.0072285	0	0.000386675	0	0.00880886	0	0.000264236	0	0.00148272	0	0.00139983	0	0.000119209	0	0.0195857	0	0.00521336	0	0	0	0.00282775	0	0	0	0.0359971	0	0	0	0.00871269	0	0.0363635	0	0.00453238	7	3.19109	0.0440794	0	0.00401308	0	0.0720682	0	0.00364853	0	0.00830926	0	0	0	0.00106977	0	0.00957028	0	0.000192901	0	0.00401476	0	0	0	0.0122373	0	0.0015467	0	0.00880886	0	0.00660589	0	0.00148272	0	0.0172862	0	0.00298023	4	1.88887	0	0.131399	0	0.00095	0	0.070478	0	0.0176118	0	0.0964866	0	0	0	0.084528	3	0.746932	0	0.139907	0.130561	0.186647	0	0.00475556	0.00474427	0.0108745	0	0.0080414	0.00800916	0.0180729	0	0.131866	0.123541	0.167129	7	2.95109	0.0108818	0	0.15965	0.147558	0.207212	0	0.00506759	0.00505477	0.0119686	0	0.00996017	0.00991073	0.0222779	0	0.14969	0.139025	0.18605	7	3.54236	0.0284067	0	0.0952163	1	1	0	0.00258814	1	1	0	0.00558924	1	1	0	0.089627	1	1	6	2.01352	0.0170565
ENSG00000070413	DGCR2	NA	1	1	All	0	0.443094	1	1	0	0.000445898	0	0.0409017	0	0.00372398	0	0.000519329	0	0	0	0.000677835	0	0.0420034	0	0.000192901	0	0	0	0.000176	0	0.00306338	0	0	0	0.00220222	0	0	0	0.000370679	0	0.0265266	0	0.00190665	0	0.209065	0	0.0123656	0	0	0	0.0161673	0	0	0	0.0739704	0	0	0	0.005264	0	0	0	0.00355151	0	0.00940697	1	1	0	0	0	0	0	0.000415089	0	0	0	0	0	0	0	0.00312786	0	0	0	0	0	0	0	0	0	0	0	0	0	0	0	0	0	0	0	0.000119209	0	0.00480856	0	0	0	0	0	0.00093625	0	0	0	0	0	0	0	0	0	0	0	0	0	0.0374302	1	1	0	0	0	0	0	0.000826185	0	0	0	0	0	0	0	0.00620388	0	0	0	0	0	0	0	0	0	0	0	0	0	0	0	0	0	0	0	0.000833767	0	0.0269102	0	0	0	0	0	0.00265611	0	0	0	0	0	0	0	0	0	0	0	0	0	0.405664	1	1	0	0.000445898	0	0.0409017	0	0.00289779	0	0.000519329	0	0	0	0.000677835	0	0.0357995	0	0.000192901	0	0	0	0.000176	0	0.00306338	0	0	0	0.00220222	0	0	0	0.000370679	0	0.0265266	0	0.00107288	0	0.182154	0	0.0123656	0	0	0	0.0135112	0	0	0	0.0739704	0	0	0	0.005264	0	0	0	0.00355151	2	4.23958	0.924479	0	0.0111474	1	0.167275	0	0.0701265	0	0.0186958	0	0.00111111	0	0.0237827	0	0.0555748	0	0.00173611	0	0	0	0.0044	0	0.0128355	0	0.000386675	0	0.00674429	0	0.000264236	0	0.00148272	0	0.00837458	0	0.0119209	1	2.41941	0	0.169911	0	0.0021375	0	0.14751	0	0.0539615	0	0.332387	0	0.122719	0	0.015641	0	0.580048	0	0.381962	0.317479	0.350872	0	0.0082455	0.0082116	0.0167269	0	0.0309194	0.0304463	0.0449779	0	0.351043	0.296046	0.32257	2	3.64464	0.705078	0	0.48835	0.386362	0.419574	0	0.0108776	0.0108187	0.0211017	0	0.0433354	0.0424099	0.0589502	0	0.445014	0.359185	0.38575	2	4.7746	0.855035	0	0.271347	1	1	0	0.00502448	1	1	0	0.023162	1	1	0	0.248185	1	1	2	2.73568	0.757741
ENSG00000153495	TEX29	NA	1	1	All	0	0.0164355	1	1	0	0	0	0	0	0	0	2.07732e-05	0	0	0	0	0	0	0	0	0	0	0	0	0	0	0	0	0	0	0	0	0	0	0	0	0	0	0	0.00038159	0	0	0	0	0	0	0	0	0	0.00998492	0	0	0	0	0	0	0	0.00604821	0	0.0061877	1	1	0	0	0	0	0	0	0	2.07732e-05	0	0	0	0	0	0	0	0	0	0	0	0	0	0	0	0	0	0	0	0	0	0	0	0	0	0	0	0.000118712	0	0	0	0	0	0	0	0	0	0	0	0	0	0	0	0	0	0.00604821	0	0.00622947	1	1	0	0	0	0	0	0	0	2.07732e-05	0	0	0	0	0	0	0	0	0	0	0	0	0	0	0	0	0	0	0	0	0	0	0	0	0	0	0	0.000160479	0	0	0	0	0	0	0	0	0	0	0	0	0	0	0	0	0	0.00604821	0	0.010206	1	1	0	0	0	0	0	0	0	0	0	0	0	0	0	0	0	0	0	0	0	0	0	0	0	0	0	0	0	0	0	0	0	0	0	0	0	0.000221111	0	0	0	0	0	0	0	0	0	0.00998492	0	0	0	0	0	0	0	0	0	0.237639	1	0	0.000445898	0	0.000189528	0	0.00498365	0	0.000519329	0	0	0	0.00123681	0	0	0	0	0	0	0	0	0	0.00105401	0	0	0	0.000137638	0	0.00105694	0	0	0	0	0	0.00107288	0	0.0635759	0	0.040492	0	0.0021375	0	0.006896	0	0.0176118	0	0.0172165	0	0.0716411	0	0	0	0.00737117	0	0.0163419	0.0162091	0.0726854	0	0.00610232	0.00608374	0.0132493	0	0.00614223	0.00612341	0.0148501	0	0.0101997	0.0101478	0.046959	0	0.196355	0.17828	0	0.0170635	0.0169188	0.0789142	0	0.0068036	0.00678051	0.0150036	0	0.00684615	0.00682277	0.0171698	0	0.0102174	0.0101654	0.0501941	0	0.269666	0.236365	0	0.0122328	1	1	0	0.00575836	1	1	0	0.0057816	1	1	0	0.0064512	1	1	0	0.186811	1
ENSG00000104859	CLASRP	NA	1	1	All	0	0.0637292	1	1	0	0	0	4.73821e-05	0	0.00562291	0	8.30926e-05	0	0	0	0.00159277	0	0	0	0	0	0	0	0	0	0	0	0	0	0	0	0	0	0	0	0	0	0	0	0.00455189	0	0.00041282	0	0	0	0.00100138	0	0	0	0.0346524	0	0	0	0	0	0	0	0.0157645	0	0.00678366	1	1	0	0	0	0	0	0.000912412	0	0	0	0	0	0	0	0	0	0	0	0	0	0	0	0	0	0	0	0	0	0	0	0	0	0	0	0	0	0.000507139	0	0	0	0	0	0.000341293	0	0	0	0	0	0	0	0	0	0	0	0.00502282	0	0.00896072	1	1	0	0	0	0	0	0.00189886	0	0	0	0	0	0	0	0	0	0	0	0	0	0	0	0	0	0	0	0	0	0	0	0	0	0	0	0	0	0.00123379	0	0	0	0	0	0.000341293	0	0	0	0	0	0	0	0	0	0	0	0.00548678	0	0.0547684	1	1	0	0	0	4.73821e-05	0	0.00372405	0	8.30926e-05	0	0	0	0.00159277	0	0	0	0	0	0	0	0	0	0	0	0	0	0	0	0	0	0	0	0	0	0	0	0.0033181	0	0.00041282	0	0	0	0.000660084	0	0	0	0.0346524	0	0	0	0	0	0	0	0.0102777	1	1.07919	0.660128	0	0.0285375	0	0.118455	0	0.0259861	0	0.000519329	0	0	0	0.00762353	0	0.00703122	0	0.00173611	0	0.00100369	0	0.000704	0	0.0181758	0	0.000386675	0	0.00492699	0	0.00994187	0	0.00593086	0	0.00290455	0	0.00298023	0	0.267803	0	0.00756856	0	0.00095	0	0.0540887	0	0.0109229	0	0.193061	0	0.0269282	0	0.00186121	1	0.279159	0	0.0612651	0.0594262	0.12424	0	0.00643513	0.00641447	0.0137778	0	0.00827893	0.00824476	0.0184704	0	0.0529862	0.0516069	0.101199	1	1.10513	0.30285	0	0.0651487	0.0630718	0.133707	0	0.00693668	0.00691268	0.015216	0	0.00916784	0.00912595	0.0211211	0	0.0559808	0.0544427	0.108654	1	1.31068	0.376958	0	0.0361544	1	1	0	0.00491167	1	1	0	0.00643047	1	1	0	0.029724	1	1	0	0.790607	1
ENSG00000156097	GPR61	NA	1	1	All	0	0.100534	1	1	0	0	0	0.00170553	0	0.000164733	0	0.000519329	0	0	0	0.00179578	0	0.00215034	0	0	0	0	0	0	0	0	0	0	0	0.000550554	0	0	0	0	0	0.00866239	0	0.000119209	0	0.00939072	0	0.0004128	0	0	0	0.000383917	0	0	0	0	0	0.00907168	0	0.000465303	0	0.0219957	0	0.0431461	0	0.00560367	1	1	0	0	0	0	0	4.11872e-05	0	0	0	0	0	0.00179578	0	0	0	0	0	0	0	0	0	0	0	0	0	0	0	0	0	0	0	0.00290455	0	0	0	0.000836354	0	2.58012e-05	0	0	0	0	0	0	0	0	0	0	0	0	0	0	0	0	0	0.00915108	1	1	0	0	0	0	0	0.000123546	0	0	0	0	0	0.00179578	0	0	0	0	0	0	0	0	0	0	0	0	0	0	0	0	0	0	0	0.00575784	0	0	0	0.00129333	0	0.000180589	0	0	0	0	0	0	0	0	0	0	0	0	0	0	0	0	0	0.091383	1	1	0	0	0	0.00170553	0	4.11872e-05	0	0.000519329	0	0	0	0	0	0.00215034	0	0	0	0	0	0	0	0	0	0	0	0.000550554	0	0	0	0	0	0.00290455	0	0.000119209	0	0.00809739	0	0.000232211	0	0	0	0.000383917	0	0	0	0	0	0.00907168	0	0.000465303	0	0.0219957	0	0.0431461	1	0.380485	0.31647	0	0.00178359	0	0.00312621	0	0.00593096	0	0.00168263	0	0.00111111	0	0.0175233	0	0	0	0.000771605	0	0	0	0.000704	0	0.0235161	0	0.00618679	0	0.000550554	0	0.00660589	0	0	0	0	0	0.000119209	1	0.0906196	0	0.00505033	0	0.0002375	0	0.00812847	0	0	0	0.0875511	0	0	0	0.000465303	0	0.11882	0	0.0953755	0.0909685	0.153009	0	0.00531808	0.00530396	0.0118788	0	0.00829271	0.00825842	0.0184862	0	0.0870828	0.0833988	0.131131	2	0.600233	0.0231383	0	0.106123	0.100686	0.168197	0	0.00566236	0.00564636	0.0129946	0	0.00933201	0.0092886	0.0213531	0	0.0967914	0.0922547	0.144268	3	0.672949	0.00501921	0	0.0583401	1	1	0	0.00379469	1	1	0	0.00641909	1	1	0	0.051921	1	1	2	0.347805	0.0481307
ENSG00000161958	FGF11	NA	1	1	All	0	0.143047	1	1	0	0.000445898	0	0.000189528	0	0.00166006	0	0.000839522	0	0.00111111	0	0	0	0	0	0	0	0	0	0	0	0.000468447	0	0	0	0.00344021	0	0	0	0	0	0.00563277	0	0.000119209	0	0.044854	0	0.00770298	0	0	0	0.00228581	0	0	0	0.0303975	0	0	0	0.013232	0	0.0306678	0	0	0	0.00717708	1	1	0	0.000445898	0	0.000189528	0	0.000788991	0	0	0	0.00111111	0	0	0	0	0	0	0	0	0	0	0	0	0	0	0	0.000137638	0	0	0	0	0	0	0	0	0	0.00398885	0	0.000350024	0	0	0	0.00016504	0	0	0	0	0	0	0	0	0	0	0	0	0	0.0197482	1	1	0	0.000445898	0	0.000189528	0	0.00087107	0	0	0	0.00111111	0	0	0	0	0	0	0	0	0	0	0	0	0	0	0	0.00123799	0	0	0	0	0	0	0	0	0	0.0135069	0	0.0018977	0	0	0	0.000488017	0	0	0	0	0	0	0	0	0	0	0	0	0	0.123299	1	1	0	0	0	0	0	0.000788991	0	0.000839522	0	0	0	0	0	0	0	0	0	0	0	0	0	0.000468447	0	0	0	0.00220222	0	0	0	0	0	0.00563277	0	0.000119209	0	0.0313472	0	0.00580528	0	0	0	0.00179779	0	0	0	0.0303975	0	0	0	0.013232	0	0.0306678	0	0	0	1.16498	1	0	0.0160523	0	0.0648661	0	0.00596536	0	0.00934247	0	0	0	0.010968	0	0.00975123	0	0.000192901	0	0	0	0	0	0.000468447	0	0	0	0	0	0.000264236	0	0	0	0.00732541	0	0.00298023	0	0.859688	0	0.0457602	0	0.0002375	0	0.0189905	0	0	0	0.0305142	0	0.0157051	0	0.004589	0	0.0613215	0	0.128937	0.12097	0.178211	0	0.00664932	0.00662726	0.0141589	0	0.0167154	0.0165764	0.0296101	0	0.112221	0.106154	0.151782	0	0.98612	0.626979	0	0.150324	0.139571	0.200372	0	0.00765104	0.00762184	0.0163925	0	0.0208408	0.0206252	0.0360885	0	0.129483	0.121451	0.17055	0	1.29023	0.724792	0	0.0928455	1	1	0	0.00454272	1	1	0	0.0125804	1	1	0	0.0802651	1	1	0	0.782405	1
ENSG00000181104	F2R	NA	1	1	All	0	0.0300451	1	1	0	0	0	0	0	0.00289773	0	8.30926e-05	0	0	0	0.00159277	0	0	0	0	0	0	0	0	0	0.000117112	0	0	0	0.00123837	0	0	0	0	0	0	0	0	0	0.0044763	0	0.000103205	0	0.0002375	0	0.000449043	0	0	0	0	0	0	0	0	0	0.00857237	0	0.0102776	0	0.00649173	1	1	0	0	0	0	0	0.000415089	0	0	0	0	0	0	0	0	0	0	0	0	0	0	0	0	0	0	0	0.000137638	0	0	0	0	0	0	0	0	0	0.000916188	0	0	0	0	0	0	0	0	0	0	0	0	0	0	0	0	0	0.00502282	0	0.00828821	1	1	0	0	0	0	0	0.000743966	0	0	0	0	0	0	0	0	0	0	0	0	0	0	0	0	0	0	0	0.000687816	0	0	0	0	0	0	0	0	0	0.00160163	0	0	0	0	0	0	0	0	0	0	0	0	0	0	0	0	0	0.0052548	0	0.0217569	1	1	0	0	0	0	0	0.00215376	0	8.30926e-05	0	0	0	0.00159277	0	0	0	0	0	0	0	0	0	0.000117112	0	0	0	0.000550554	0	0	0	0	0	0	0	0	0	0.00287467	0	0.000103205	0	0.0002375	0	0.000449043	0	0	0	0	0	0	0	0	0	0.00857237	0	0.00502282	2	2.07919	0.615004	0	0.000445898	0	0.0320303	0	0.0118105	0	0.00407154	0	0	0	0.00972397	0	0.00488279	0	0	0	0.0061849	0	0.000704	0	0.00948606	0	0.00348007	0	0.0166543	0	0.00422777	0	0.00148272	2	0.0741794	0	0.00762939	0	1.44932	0	0.19074	0	0.0059375	0	0.0608701	0	0	0	0.103385	0	0	0	0.00252715	0	0.0794187	0	0.0258007	0.0254707	0.088457	0	0.00592033	0.00590284	0.0129325	0	0.00753229	0.00750399	0.0172076	0	0.0182684	0.0181025	0.0617221	2	1.67516	0.236235	0	0.0318163	0.0313155	0.101181	0	0.00649991	0.00647883	0.0144922	0	0.00832904	0.00829445	0.0197134	0	0.0234873	0.0232136	0.0736111	2	2.29497	0.402628	0	0.0193717	1	1	0	0.00461465	1	1	0	0.00577561	1	1	0	0.0135961	1	1	1	1.43567	0.762045
ENSG00000198252	STYX	NA	1	1	All	0	0.0147886	1	1	0	0	0	0	0	0.00128624	0	2.07732e-05	0	0	0	0	0	0	0	0	0	0	0	0	0	0	0	0	0	0.000137638	0	0	0	0	0	0	0	0	0	0.00122991	0	0.000103205	0	0.0002375	0	0.00016504	0	0	0	0	0	0	0	0.000465303	0	0.00857237	0	0.00257064	0	0.00890298	1	1	0	0	0	0	0	0	0	2.07732e-05	0	0	0	0	0	0	0	0	0	0	0	0	0	0	0	0	0	0.000137638	0	0	0	0	0	0	0	0	0	0.000172198	0	0	0	0	0	0	0	0	0	0	0	0	0	0	0	0.00857237	0	0	0	0.00905054	1	1	0	0	0	0	0	0	0	2.07732e-05	0	0	0	0	0	0	0	0	0	0	0	0	0	0	0	0	0	0.000137638	0	0	0	0	0	0	0	0	0	0.000319762	0	0	0	0	0	0	0	0	0	0	0	0	0	0	0	0.00857237	0	0	0	0.00573808	1	1	0	0	0	0	0	0.00128624	0	0	0	0	0	0	0	0	0	0	0	0	0	0	0	0	0	0	0	0	0	0	0	0	0	0	0	0	0	0.000910146	0	0.000103205	0	0.0002375	0	0.00016504	0	0	0	0	0	0	0	0.000465303	0	0	0	0.00257064	1	0.359756	0.302153	0	0.000445898	0	0.00303246	0	0.00205261	0	0	0	0	0	0.00441985	0	0.000781247	0	0	0	0	0	0	0	0.000787802	0	0	0	0	0	0	0	0	0	0	0	0	0	0.00413266	0	0.000645031	0	0	0	0.00136357	0	0	0	0.0319844	0	0.0157051	0	0.0133812	1	0.281024	0	0.0138442	0.0137488	0.0678067	0	0.00885411	0.00881503	0.0176677	0	0.00897045	0.00893034	0.0195853	0	0.00487372	0.00486187	0.0309003	1	0.376272	0.0553053	0	0.0148251	0.0147157	0.0740886	0	0.00855914	0.00852261	0.0178302	0	0.00871207	0.00867423	0.0203684	0	0.00611301	0.00609436	0.0379919	1	0.379573	0.0561605	0	0.0101248	1	1	0	0.00578447	1	1	0	0.00589113	1	1	0	0.00423365	1	1	0	0.197584	1
ENSG00000102897	LYRM1	NA	1	1	All	0	0.0785486	1	1	0	0	0	0.00710318	0	0.000415089	0	0.000839506	0	0	0	0.00274454	0	0.00117283	0	0	0	0	0	0	0	0	0	0	0	0.000137638	0	0	0	0	0	0.00316908	0	0	0	0.0480724	0	0.00312147	0	0	0	0.00131989	0	0	0	0	0	0	0	0.00128	0	0.00917297	0	0	0	0.00861492	1	1	0	0	0	0.000284405	0	0	0	0.000399131	0	0	0	0.000677835	0	0	0	0	0	0	0	0	0	0	0	0	0	0	0	0	0	0	0	0.00199886	0	0	0	0.00371554	0	0.000232211	0	0	0	2.69375e-05	0	0	0	0	0	0	0	0.00128	0	0	0	0	0	0.0225288	1	1	0	0	0	0.00113607	0	0	0	0.000440375	0	0	0	0.00115177	0	0	0	0	0	0	0	0	0	0	0	0	0	0	0	0	0	0	0	0.00222663	0	0	0	0.0144736	0	0.00147019	0	0	0	0.000350143	0	0	0	0	0	0	0	0.00128	0	0	0	0	0	0.0560199	1	1	0	0	0	0.00596711	0	0.000415089	0	0.000399131	0	0	0	0.00159277	0	0.00117283	0	0	0	0	0	0	0	0	0	0	0	0.000137638	0	0	0	0	0	0.000942454	0	0	0	0.0335988	0	0.00165128	0	0	0	0.000969751	0	0	0	0	0	0	0	0	0	0.00917297	0	0	0	0.0539845	1	0	0.00178359	0	0.00965988	0	0.00669625	0	0.000839522	0	0	0	0.000677835	0	0	0	0.000771605	0	0	0	0	0	0.000468447	0	0	0	0	0	0	0	0	0	0	0	0	0	0.00741324	0	2.58012e-05	0	0.0002375	0	0.00325944	0	0	0	0.0221514	0	0	0	0	0	0	0	0.0656298	0.0635225	0.12758	0	0.00722543	0.00719939	0.0151042	0	0.0182251	0.0180601	0.0314237	0	0.0474046	0.0462986	0.0954748	0	0.0474748	0.0463655	0	0.0808575	0.0776749	0.146492	0	0.00857871	0.00854202	0.0178571	0	0.0237099	0.023431	0.0394918	0	0.0571476	0.0555453	0.109724	0	0.0668678	0.0646812	0	0.0551265	1	1	0	0.00659454	1	1	0	0.0159242	1	1	0	0.0392023	1	1	0	0.037107	1
ENSG00000187210	GCNT1	NA	1	1	All	0	0.137088	1	1	0	0	0	0.00170553	0	0	0	8.30769e-05	0	0	0	0	0	0	0	0	0	0	0	0	0	0	0	0	0	0.000137638	0	0	0	0.00240733	0	0	0	0	0	0.0264856	0	0.00307665	0	0	0	0.000969713	0	0	0	0.0131253	0	0	0	0.004589	0	0.0503679	0	0.0341407	0	0.00659657	1	1	0	0	0	0	0	0	0	2.07732e-05	0	0	0	0	0	0	0	0	0	0	0	0	0	0	0	0	0	0	0	0	0	0	0	0	0	0	0	0.00159726	0	0.00140009	0	0	0	2.69375e-05	0	0	0	0	0	0	0	0	0	0	0	0.00355151	0	0.0136684	1	1	0	0	0	0	0	0	0	6.23037e-05	0	0	0	0	0	0	0	0	0	0	0	0	0	0	0	0	0	0	0	0	0	0	0	0	0	0	0	0.00639303	0	0.00243162	0	0	0	0.000296275	0	0	0	0	0	0	0	0	0	0	0	0.00448522	0	0.12342	1	1	0	0	0	0.00170553	0	0	0	2.07732e-05	0	0	0	0	0	0	0	0	0	0	0	0	0	0	0	0	0	0.000137638	0	0	0	0.00240733	0	0	0	0	0	0.0200925	0	0.000645031	0	0	0	0.000673438	0	0	0	0.0131253	0	0	0	0.004589	0	0.0503679	0	0.0296554	1	1.70626	0.818456	0	0.000445898	0	0.00596711	0	0.0219488	0	0.00531793	0	0	0	0.00441985	0	0.00488279	0	0	0	0	0	0.007548	0	0.000468447	0	0	0	0.000137638	0	0	0	0	0	0.000647382	0	0.00298023	0	0.9875	0	0.0818999	0	0.0021375	0	0.0630808	1	0.0142674	0	0.172577	0	0	0	0.005264	0	0.324765	0	0.131413	0.123145	0.180056	0	0.00618724	0.00616813	0.0133941	0	0.011249	0.0111859	0.0229404	0	0.120164	0.113225	0.15808	1	1.50203	0.442854	0	0.13797	0.128875	0.191898	0	0.00700549	0.00698101	0.0153317	0	0.0149498	0.0148386	0.028963	0	0.12302	0.115754	0.16525	1	1.8927	0.564173	0	0.0967703	1	1	0	0.00421811	1	1	0	0.00924794	1	1	0	0.0875223	1	1	1	1.18121	0.693093
ENSG00000169271	HSPB3	NA	1	1	All	0	0.0336105	1	1	0	0	0	0.000757934	0	0.00128624	0	0	0	0	0	0.00179578	0	0	0	0	0	0	0	0	0	0	0	0.000386675	0	0	0	0.000264236	0	0.000370679	0	0.000647382	0	0.000119209	0	0.00766414	0	0.00194236	0	0.0002375	0	0.00036823	0	0	0	0.0104336	0	0	0	0	0	0	0	0.00733656	0	0.00573087	1	1	0	0	0	0.000189528	0	0.00128624	0	0	0	0	0	0	0	0	0	0	0	0	0	0	0	0	0	0	0	0	0	0	0	0	0	0	0	0	0	0.00303357	0	0.000615794	0	0.0002375	0	0.00036823	0	0	0	0	0	0	0	0	0	0	0	0	0	0.00908704	1	1	0	0	0	0.000568406	0	0.00128624	0	0	0	0	0	0	0	0	0	0	0	0	0	0	0	0	0	0	0	0	0	0	0	0	0	0	0	0	0	0.00554692	0	0.00107974	0	0.0002375	0	0.00036823	0	0	0	0	0	0	0	0	0	0	0	0	0	0.0245234	1	1	0	0	0	0.000189528	0	0	0	0	0	0	0	0.00179578	0	0	0	0	0	0	0	0	0	0	0	0.000386675	0	0	0	0.000264236	0	0.000370679	0	0.000647382	0	0.000119209	0	0.00211722	0	0.000862612	0	0	0	0	0	0	0	0.0104336	0	0	0	0	0	0	0	0.00733656	0	0.073572	1	0	0	0	0.000189528	0	0.00837629	0	8.30926e-05	0	0	0	0	0	0	0	0	0	0	0	0	0	0.000117112	0	0	0	0	0	0	0	0	0	0.00140889	0	0.000119209	0	0.0046434	0	0.000153695	0	0.0002375	0	2.69375e-05	0	0	0	0.0210879	0	0	0	0.00128	0	0.0358485	0	0.030896	0.0304236	0.0943237	0	0.00463373	0.00462301	0.0106521	0	0.00723383	0.00720773	0.0167122	0	0.0236622	0.0233844	0.0697326	0	0.0908682	0.0868619	0	0.0397466	0.038967	0.109622	0	0.00664851	0.00662646	0.0147481	0	0.0102104	0.0101584	0.0226582	0	0.0295362	0.0291043	0.0813306	0	0.0962478	0.091761	0	0.0218581	1	1	0	0.00410348	1	1	0	0.00639077	1	1	0	0.0154673	1	1	0	0.0579103	1
ENSG00000144867	SRPRB	NA	1	1	All	0	0.0473385	1	1	0	0	0	4.73821e-05	0	0.00196367	0	0	0	0	0	0	0	0	0	0.000192901	0	0	0	0.000176	0	0.00180877	0	0.000386675	0	0	0	0	0	0.000370679	0	0	0	0.000119209	0	0.00645133	0	0.000358959	0	0.0002375	0	0.00107081	0	0	0	0.016285	0	0	0	0	0	0.00857237	0	0.00929723	0	0.00609721	1	1	0	0	0	0	0	0.000228138	0	0	0	0	0	0	0	0	0	0	0	0	0	0	0	0.000787802	0	0	0	0	0	0	0	0	0	0	0	0	0	0.000245744	0	0	0	0	0	0.000303142	0	0	0	0	0	0	0	0	0	0	0	0.00453238	0	0.00729761	1	1	0	0	0	0	0	0.000557295	0	0	0	0	0	0	0	0	0	0	0	0	0	0	0	0.00102097	0	0	0	0	0	0	0	0	0	0	0	0	0	0.000543771	0	0	0	0	0	0.000410725	0	0	0	0	0	0	0	0	0	0	0	0.00476485	0	0.0400409	1	1	0	0	0	4.73821e-05	0	0.00140638	0	0	0	0	0	0	0	0	0	0.000192901	0	0	0	0.000176	0	0.000787802	0	0.000386675	0	0	0	0	0	0.000370679	0	0	0	0.000119209	0	0.00590756	0	0.000358959	0	0.0002375	0	0.000660084	0	0	0	0.016285	0	0	0	0	0	0.00857237	0	0.00453238	0	0.0620703	1	0	0	0	0.000758114	0	0.000228138	0	2.07732e-05	0	0	0	0.00271009	0	0	0	0	0	0.00401476	0	0	0	0.00180893	0	0	0	0.000137638	0	0	0	0	0	0.000352309	0	0	0	0.0126656	0	0.00551425	0	0.0002375	0	0.0039315	0	0	0	0.0122281	0	0	0	0	0	0.0174626	0	0.0424095	0.0415228	0.105791	0	0.00502063	0.00500805	0.0113354	0	0.0059548	0.0059371	0.0145508	0	0.0364547	0.0357983	0.0847995	0	0.0595199	0.0577832	0	0.050431	0.0491805	0.119092	0	0.00563276	0.00561693	0.0129469	0	0.0069135	0.00688965	0.0172955	0	0.0435175	0.0425842	0.0964511	0	0.0726816	0.0701031	0	0.0343844	1	1	0	0.00468499	1	1	0	0.00551197	1	1	0	0.0288724	1	1	0	0.0464682	1
ENSG00000111341	MGP	Consensus	1	1	All	0	0.0143652	1	1	0	0	0	4.73821e-05	0	0	0	2.07732e-05	0	0	0	0	0	0	0	0	0	0	0	0	0	0	0	0.000386675	0	0	0	0	0	0.000370679	0	0	0	0	0	0.00151155	0	0	0	0	0	0.000673438	0	0	0	0	0	0	0	0	0	0	0	0.0113547	0	0.00761364	1	1	0	0	0	0	0	0	0	0	0	0	0	0	0	0	0	0	0	0	0	0	0	0	0	0	0	0	0	0	0	0	0	0	0	0	0	0.000277073	0	0	0	0	0	0	0	0	0	0	0	0	0	0	0	0	0	0.00733656	0	0.00817735	1	1	0	0	0	0	0	0	0	0	0	0	0	0	0	0	0	0	0	0	0	0	0	0	0	0	0	0	0	0	0	0	0	0	0	0	0	0.000374161	0	0	0	0	0	0	0	0	0	0	0	0	0	0	0	0	0	0.00780319	0	0.00618784	1	1	0	0	0	4.73821e-05	0	0	0	2.07732e-05	0	0	0	0	0	0	0	0	0	0	0	0	0	0	0	0.000386675	0	0	0	0	0	0.000370679	0	0	0	0	0	0.00113739	0	0	0	0	0	0.000673438	0	0	0	0	0	0	0	0	0	0	0	0.00355151	0	0.150982	1	0	0	0	0.00383795	0	0.00201817	0	0.00033237	0	0	0	0.00159277	0	0.00273436	0	0	0	0	0	0.000176	0	0.00145849	0	0.000386675	0	0.00492699	0	0	0	0.00148272	0	0.000352309	0	0.000119209	0	0.0255185	0	0.000659638	0	0	0	0.001724	0	0	0	0.0521365	0	0.0515257	0	0	0	0	0	0.0135375	0.0134463	0.0670598	0	0.00754247	0.0075141	0.0156168	0	0.00804356	0.00801129	0.0180749	0	0.00549392	0.00547886	0.0330975	0	0.140827	0.131361	0	0.0140757	0.0139771	0.0726414	0	0.00664285	0.00662084	0.0147376	0	0.00721897	0.00719298	0.0178322	0	0.00685677	0.00683332	0.0406313	0	0.162786	0.150227	0	0.00590176	1	1	0	0.00251187	1	1	0	0.0029051	1	1	0	0.00299667	1	1	0	0.111458	1
ENSG00000187456	RDM1	NA	1	1	All	0	0.0492665	1	1	0	0	0	0.000284405	0	0.000788991	0	0	0	0	0	0	0	0.00312786	0	0	0	0	0	0	0	0	0	0.000386675	0	0.000550366	0	0	0	0	0	0	0	0	0	0.00169267	0	0.000153695	0	0	0	0.000660084	0	0	0	0.0104336	0	0	0	0.00252715	0	0.0258659	0	0.00279512	0	0.0421399	1	1	0	0	0	0	0	0	0	0	0	0	0	0	0	0.00312786	0	0	0	0	0	0	0	0	0	0.000386675	0	0.000137638	0	0	0	0	0	0	0	0	0	0.00131969	0	0.000153695	0	0	0	0	0	0	0	0.0104336	0	0	0	0	0	0.0258659	0	0.000714919	0	0.0425422	1	1	0	0	0	0	0	0	0	0	0	0	0	0	0	0.00312786	0	0	0	0	0	0	0	0	0	0.000386675	0	0.000412727	0	0	0	0	0	0	0	0	0	0.00144686	0	0.000153695	0	0	0	0	0	0	0	0.0104336	0	0	0	0	0	0.0258659	0	0.000714919	0	0.00672428	1	1	0	0	0	0.000284405	0	0.000788991	0	0	0	0	0	0	0	0	0	0	0	0	0	0	0	0	0	0	0	0.000137638	0	0	0	0	0	0	0	0	0	0.000245807	0	0	0	0	0	0.000660084	0	0	0	0	0	0	0	0.00252715	0	0	0	0.0020802	1	0.288521	0.250629	0	0	0	0.00113717	0	0.00861058	0	0.00434832	0	0	0	0.000118864	0	0.00312786	0	0	0	0	0	0.000176	0	0.000117112	0	0	0	0.00495499	0	0.00660589	0	0	0	0.000647382	0	0.000119209	0	0.101733	0	0.0135754	0	0.00095	0	0.00718843	0	0	1	0.0679564	0	0	0	0.013232	0	0.0539222	0	0.0487662	0.0475962	0.112052	0	0.0418452	0.0409818	0.0520207	0	0.0422049	0.0413267	0.0558194	0	0.00656129	0.00653981	0.036694	1	0.295439	0.0359281	0	0.0499575	0.0487302	0.118791	0	0.0424448	0.0415566	0.0534736	0	0.0428533	0.0419481	0.0584767	0	0.0071042	0.00707903	0.0412685	1	0.350351	0.0487576	0	0.0312279	1	1	0	0.0251843	1	1	0	0.0254458	1	1	0	0.00578216	1	1	0	0.203248	1
ENSG00000081913	PHLPP1	NA	1	1	All	0	0.146309	1	1	0	0.000445898	0	0.000758114	0	0.00102962	0	8.30926e-05	0	0	0	0	0	0.000781247	0	0	0	0.00100369	0	0	0	0.00105401	0	0	0	0.000550554	0	0	0	0	0	0.000818885	0	0.000119209	0	0.027265	0	0.00208985	0	0	0	0.00179779	0	0	0	0.0311265	0	0	0	0.00252715	0	0.0515756	0	0.0232826	0	0.00641961	1	1	0	0	0	0	0	4.11872e-05	0	0	0	0	0	0	0	0	0	0	0	0	0	0	0	0	0	0	0	0	0	0	0	0	0	0.000352309	0	0.000119209	0	0.000367844	0	2.58012e-05	0	0	0	0	0	0	0	0	0	0	0	0	0	0	0	0.00551326	0	0.00964902	1	1	0	0	0	0	0	0.000370623	0	0	0	0	0	0	0	0	0	0	0	0	0	0	0	0	0	0	0	0	0	0	0	0	0	0.000466576	0	0.000119209	0	0.00227779	0	0.000438568	0	0	0	0	0	0	0	0	0	0	0	0	0	0	0	0.00597626	0	0.13666	1	1	0	0.000445898	0	0.000758114	0	0.000658996	0	8.30926e-05	0	0	0	0	0	0.000781247	0	0	0	0.00100369	0	0	0	0.00105401	0	0	0	0.000550554	0	0	0	0	0	0.000352309	0	0	0	0.0249872	0	0.00165128	0	0	0	0.00179779	0	0	0	0.0311265	0	0	0	0.00252715	0	0.0515756	0	0.0173063	10	6.08834	0.0901394	0	0.0753567	2	1.05193	0	0.219487	2	0.0254471	0	0	0	0.123474	0	0.10332	0	0.00173611	0	0.00100369	0	0.0044	0	0.0619522	0	0.0189471	0	0.0111487	0	0.0129475	0	0.0133444	0	0.0566229	0	0.0171661	4	2.05831	0	0.293469	0	0.0059375	0	0.21997	0	0.112405	0	0.457692	0	0.0587328	0	0.0652179	2	1.01833	0	0.137436	0.128409	0.184891	0	0.0057737	0.00575706	0.0126655	0	0.00832763	0.00829305	0.0185403	0	0.129108	0.121121	0.164748	10	5.67776	0.0306997	0	0.147744	0.137348	0.198749	0	0.00679458	0.00677155	0.0149918	0	0.0101707	0.0101191	0.0225889	0	0.137573	0.128529	0.176728	12	7.40614	0.0393289	0	0.0949832	1	1	0	0.0040308	1	1	0	0.00620714	1	1	0	0.088776	1	1	7	4.40706	0.15723
ENSG00000116771	AGMAT	NA	1	1	All	0	0.507949	1	1	0	0.0104368	0	0.0215892	0	0.0118098	0	0.000747409	0	0.01	0	0.00441958	0	0.00975123	0	0	0	0	0	0	0	0.000787802	0	0.000386675	0	0.00123875	0	0.000264236	0	0	0	0.0287632	0	0.000476837	0	0.0643508	0	0.0136483	0	0	0	0.013871	0	0	0	0.0306184	0	0.020976	0	0.00314121	0	0.229631	0	0.0310412	0	0.00733457	1	1	0	0	0	0	0	0.000912412	0	0.000186958	0	0	0	0.00123681	0	0	0	0	0	0	0	0	0	0	0	0	0	0	0	0	0	0	0	0	0	0	0	0.00473015	0	0.000103205	0	0	0	0.00016504	0	0	0	0	0	0	0	0	0	0	0	0	0	0.0257112	1	1	0	0	0	0	0	0.0027209	0	0.00056045	0	0	0	0.00170949	0	0	0	0	0	0	0	0	0	0	0	0	0	0	0	0	0	0	0	0	0	0	0	0.0172626	0	0.00226995	0	0	0	0.0011878	0	0	0	0	0	0	0	0	0	0	0	0	0	0.482238	1	1	0	0.0104368	0	0.0215892	0	0.00908888	0	0.000186958	0	0.01	0	0.00271009	0	0.00975123	0	0	0	0	0	0	0	0.000787802	0	0.000386675	0	0.00123875	0	0.000264236	0	0	0	0.0287632	0	0.000476837	0	0.0470882	0	0.0113783	0	0	0	0.0126832	0	0	0	0.0306184	0	0.020976	0	0.00314121	0	0.229631	0	0.0310412	0	0.496023	1	0	0.00607536	0	0.0355057	0	0.0104085	0	0.00033237	0	0	0	0.0639367	0	0.00468461	0	0.000771605	0	0	0	0.000176	0	0.00627224	0	0	0	0.00880886	0	0.00105694	0	0.00148272	0	0.0314015	0	0.00107288	0	0.194508	0	0.0103205	0	0.0002375	0	0.0135298	0	0	0	0.0799827	0	0	0	0	0	0.0254589	0	0.459173	0.368194	0.396333	0	0.00664851	0.00662646	0.0141589	0	0.0198792	0.0196829	0.0333521	0	0.439294	0.355508	0.377428	0	0.451816	0.363529	0	0.500084	0.393521	0.425716	0	0.00936091	0.00931724	0.0189942	0	0.0327775	0.0322462	0.0487852	0	0.467307	0.373312	0.398603	0	0.551889	0.424139	0	0.299428	1	1	0	0.00461771	1	1	0	0.0174537	1	1	0	0.281975	1	1	0	0.352647	1
ENSG00000167378	IRGQ	NA	1	1	All	0	0.0372798	1	1	0	0	0	4.73821e-05	0	0.000228138	0	0	0	0	0	0	0	0.00273398	0	0	0	0	0	0	0	0.00212918	0	0.000386675	0	0.000820232	0	0.000264236	0	0	0	0	0	0	0	0.00405959	0	0.000103205	0	0	0	0.00205358	0	0	0	0	0	0.00973502	0	0	0	0	0	0.0147186	0	0.0313753	1	1	0	0	0	0	0	0.000228138	0	0	0	0	0	0	0	0.00117283	0	0	0	0	0	0	0	0	0	0.000386675	0	0	0	0	0	0	0	0	0	0	0	0.00349553	0	0.000103205	0	0	0	0.00153536	0	0	0	0	0	0.00973502	0	0	0	0	0	0.0147186	0	0.0322553	1	1	0	0	0	0	0	0.000228138	0	0	0	0	0	0	0	0.00156116	0	0	0	0	0	0	0	0	0	0.000386675	0	0	0	0	0	0	0	0	0	0	0	0.00377208	0	0.000103205	0	0	0	0.00175044	0	0	0	0	0	0.00973502	0	0	0	0	0	0.0147186	0	0.00502451	1	1	0	0	0	4.73821e-05	0	0	0	0	0	0	0	0	0	0.00117283	0	0	0	0	0	0	0	0.00212918	0	0	0	0.000820232	0	0.000264236	0	0	0	0	0	0	0	0.000287507	0	0	0	0	0	0.000303142	0	0	0	0	0	0	0	0	0	0	0	0	2	0.566633	0.111041	0	0.00178359	0	0.0189528	0	0.00332536	0	0.00184408	0	0	0	0.00159277	0	0.0163727	0	0.00173611	0	0	0	0.000704	0	0	0	0	0	0.00191481	0	0	0	0.00333611	0	0.000818919	0	0	0	0.0797867	0	0.00896645	0	0.0002375	0	0.0116474	0	0	1	0.109897	1	0.0479759	0	0.0478566	0	0.207885	0	0.033558	0.0330012	0.0974431	0	0.0296889	0.0292525	0.0406614	0	0.0302505	0.0297975	0.044392	0	0.00330751	0.00330205	0.024584	2	0.670702	0.0306744	0	0.0379194	0.0372095	0.107397	0	0.0316831	0.0311865	0.043477	0	0.0327827	0.0322512	0.0487852	0	0.00513676	0.00512359	0.0346761	2	0.756899	0.0414273	0	0.0272629	1	1	0	0.022601	1	1	0	0.0232371	1	1	0	0.00402582	1	1	1	0.435484	0.353049
ENSG00000100347	SAMM50	NA	1	1	All	0	0.339021	1	1	0	0.000445898	0	0.00397839	0	0.0098613	0	8.30926e-05	0	0	0	0.00413395	0	0.000195312	0	0	0	0	0	0	0	0.000468447	0	0.00618679	0	0.0166524	0	0.000264236	0	0	0	0.0650714	0	0.0029793	0	0.0142461	0	0.00226377	0	0	0	0.00486665	0	0.00757849	0	0.0251379	0	0	0	0.000465303	0	0.1425	0	0.0316415	0	0.00677078	1	1	0	0.000445898	0	0.000284405	0	0	0	0	0	0	0	0	0	0	0	0	0	0	0	0	0	0	0	0	0	0.000137638	0	0	0	0	0	0	0	0.000119209	0	0.00133196	0	2.58012e-05	0	0	0	0.000383917	0	0	0	0	0	0	0	0	0	0	0	0.00404195	0	0.0140993	1	1	0	0.000445898	0	0.000852181	0	0	0	0	0	0	0	0	0	0	0	0	0	0	0	0	0	0	0	0	0	0.00288853	0	0	0	0	0	0	0	0.00107195	0	0.00301935	0	0.00028378	0	0	0	0.00102978	0	0	0	0	0	0	0	0	0	0	0	0.00450784	0	0.324921	1	1	0	0	0	0.00312621	0	0.0098613	0	8.30926e-05	0	0	0	0.00413395	0	0.000195312	0	0	0	0	0	0	0	0.000468447	0	0.00618679	0	0.0137638	0	0.000264236	0	0	0	0.0650714	0	0.00190735	0	0.0112268	0	0.00197999	0	0	0	0.00383687	0	0.00757849	0	0.0251379	0	0	0	0.000465303	0	0.1425	0	0.0271336	0	0.430689	1	0	0.000445898	0	0.012595	0	0.00373454	0	0.00033237	0	0.0066358	0	0.00159277	0	0.00175781	0	0	0	0	0	0.000176	0	0.000117112	0	0.000386675	0	0.00344096	0	0.000264236	0	0	0	0.0960345	0	0.000476837	0	0.0898641	0	0.0207752	0	0.0002375	0	0.0101676	0	0.00757849	0	0.0608294	0	0.0693284	0	0.000465303	0	0.0434526	0	0.320293	0.274064	0.31287	0	0.00660265	0.0065809	0.0140837	0	0.0118368	0.011767	0.0236739	0	0.308456	0.26542	0.294169	0	0.406425	0.333973	0	0.354823	0.298702	0.341805	0	0.00732582	0.00729905	0.0158582	0	0.0179473	0.0177872	0.0327042	0	0.336876	0.286002	0.3187	0	0.466814	0.373004	0	0.227879	1	1	0	0.0047737	1	1	0	0.009757	1	1	0	0.218122	1	1	0	0.310395	1
ENSG00000118655	DCLRE1B	NA	1	1	All	0	0.114544	1	1	0	0.000445898	0	0.000426394	0	0	0	8.30926e-05	0	0	0	0.00382727	0	0.00117283	0	0.000192901	0	0	0	0.000176	0	0.00314941	0	0	0	0.000137638	0	0.00660589	0	0	0	0.000352309	0	0.000119209	0	0.0271373	0	0.000232198	0	0	0	0.00136348	0	0	0	0.00953629	0	0.00376493	0	0.00252715	0	0.0202641	0	0.0330299	0	0.00630917	1	1	0	0	0	4.73821e-05	0	0	0	0	0	0	0	0.00179578	0	0	0	0	0	0	0	0	0	0	0	0	0	0	0	0	0	0	0	0.000352309	0	0	0	0.00370398	0	2.58012e-05	0	0	0	0.000383917	0	0	0	0	0	0	0	0	0	0	0	0	0	0.0113129	1	1	0	0	0	0.000236866	0	0	0	0	0	0	0	0.0020315	0	0	0	0	0	0	0	0	0	0	0	0	0	0	0	0	0	0	0	0.000352309	0	0	0	0.00785643	0	0.000128993	0	0	0	0.000706849	0	0	0	0	0	0	0	0	0	0	0	0	0	0.103231	1	1	0	0.000445898	0	0.000189528	0	0	0	8.30926e-05	0	0	0	0.00179578	0	0.00117283	0	0.000192901	0	0	0	0.000176	0	0.00314941	0	0	0	0.000137638	0	0.00660589	0	0	0	0	0	0.000119209	0	0.0192809	0	0.000103205	0	0	0	0.000656631	0	0	0	0.00953629	0	0.00376493	0	0.00252715	0	0.0202641	0	0.0330299	2	0.38395	0.0573012	0	0.000445898	0	0.00303246	0	0.00201817	0	0.000186958	0	0	0	0.00859821	0	0.00273436	0	0	0	0	0	0	0	0.0072285	0	0	0	0.00220222	0	0	0	0.000370679	0	0.000352309	0	0	0	0.1218	0	0.00569536	0	0.0002375	0	0.0126832	1	0.0368902	0	0.0634781	0	0	0	0.00779115	1	0.108205	0	0.109367	0.103599	0.163471	0	0.00580218	0.00578538	0.012721	0	0.00969801	0.00965114	0.020694	0	0.0996692	0.0948632	0.141824	3	0.50464	0.00181094	0	0.118239	0.111516	0.177087	0	0.0063884	0.00636804	0.0143205	0	0.0116838	0.0116158	0.0247218	0	0.106555	0.101074	0.152414	3	0.550283	0.00247033	0	0.0628401	1	1	0	0.0033811	1	1	0	0.00685199	1	1	0	0.0559881	1	1	2	0.3186	0.0411584
ENSG00000118729	CASQ2	NA	1	1	All	0	0.419647	1	1	0	0	0	0.00928689	0	0.00148274	0	0.00168263	0	0	0	0.0113374	0	0.00273436	0	0.000771605	0	0	0	0	0	0.0274974	0	0	0	0.000550366	0	0.00105694	0	0	0	0.0701156	0	0.00429153	0	0.121024	0	0.0116544	0	0.0002375	0	0.01214	0	0.0368902	0	0.0359971	0	0	0	0.0155831	0	0.0469958	0	0.00831684	0	0.00681542	1	1	0	0	0	0	0	0	0	0	0	0	0	0	0	0	0	0	0	0	0	0	0	0	0	0	0	0.000137638	0	0	0	0	0	0	0	0	0	0.00237669	0	0.000232211	0	0	0	2.69375e-05	0	0	0	0	0	0	0	0	0	0	0	0.00404195	0	0.0208902	1	1	0	0	0	0	0	0	0	0	0	0	0	0	0	0	0	0	0	0	0	0	0	0	0	0	0	0.000412727	0	0	0	0	0	0	0	0	0	0.0122892	0	0.00286293	0	0	0	0.00105042	0	0	0	0	0	0	0	0	0	0	0	0.00427489	0	0.398757	1	1	0	0	0	0.00928689	0	0.00148274	0	0.00168263	0	0	0	0.0113374	0	0.00273436	0	0.000771605	0	0	0	0	0	0.0274974	0	0	0	0.000137638	0	0.00105694	0	0	0	0.0701156	0	0.00429153	0	0.108735	0	0.00879151	0	0.0002375	0	0.0110896	0	0.0368902	0	0.0359971	0	0	0	0.0155831	0	0.0469958	0	0.00404195	0	0.232845	1	0	0.00713436	0	0.0648661	0	0.00411872	0	0.00033237	0	0	0	0.00609488	0	0.0202665	0	0.000192901	0	0.00401476	0	0.000176	0	0.00990586	0	0.000386675	0	0.00220222	0	0	0	0.000370679	0	0.00206054	0	0.000119209	0	0.0238988	0	0.00197999	0	0	0	0.00524417	0	0	0	0.0237785	0	0	0	0	0	0.0557016	0	0.364209	0.305254	0.340062	0	0.0064121	0.00639159	0.0137422	0	0.0161665	0.0160365	0.0289765	0	0.348043	0.293931	0.320725	0	0.22274	0.199677	0	0.473794	0.377365	0.411764	0	0.00638764	0.00636728	0.0143205	0	0.0215308	0.0213007	0.0368931	0	0.452263	0.363813	0.390083	0	0.270003	0.236622	0	0.274003	1	1	0	0.00430014	1	1	0	0.0140123	1	1	0	0.259991	1	1	0	0.153389	1
ENSG00000154839	SKA1	NA	1	1	All	0	0.385612	1	1	0	0	0	0.00113708	0	0.000228138	0	8.30769e-05	0	0	0	0.000677835	0	0.00215034	0	0	0	0	0	0	0	0	0	0	0	0	0	0	0	0	0	0.00140889	0	0.000119209	0	0.00781469	0	0.000644951	0	0	0	0.000107743	0	0	0	0.0117794	0	0	0	0.0926612	0	0.159434	0	0.107365	0	0.00594714	1	1	0	0	0	0.000663462	0	0	0	2.07732e-05	0	0	0	0	0	0	0	0	0	0	0	0	0	0	0	0	0	0	0	0	0	0	0	0.00140889	0	0.000119209	0	0.00360467	0	0.000103205	0	0	0	2.69375e-05	0	0	0	0	0	0	0	0	0	0	0	0	0	0.00901881	1	1	0	0	0	0.000852676	0	0	0	6.23037e-05	0	0	0	0	0	0	0	0	0	0	0	0	0	0	0	0	0	0	0	0	0	0	0	0.00140889	0	0.000119209	0	0.00608218	0	0.00041274	0	0	0	8.08051e-05	0	0	0	0	0	0	0	0	0	0	0	0	0	0.376594	1	1	0	0	0	0.000284405	0	0.000228138	0	2.07732e-05	0	0	0	0.000677835	0	0.00215034	0	0	0	0	0	0	0	0	0	0	0	0	0	0	0	0	0	0	0	0	0	0.00173251	0	0.000232211	0	0	0	2.69375e-05	0	0	0	0.0117794	0	0	0	0.0926612	0	0.159434	0	0.107365	0	0.311234	1	0	0.00401308	0	0.019601	0	0.000931328	0	0.00033237	0	0	0	0.00159277	0	0.00468748	0	0	0	0.00100369	0	0	0	0.000468447	0	0.000386675	0	0	0	0	0	0	0	0.000647382	0	0	0	0.0243087	0	0.00339339	0	0	0	0.00131104	0	0	0	0.0901577	0	0	0	0	0	0.158399	0	0.36364	0.304858	0.33969	0	0.00490537	0.00489336	0.0111378	0	0.00732037	0.00729364	0.0168519	0	0.356319	0.299751	0.3261	1	0.316998	0.0407879	0	0.380902	0.316755	0.357457	0	0.00665592	0.00663382	0.0147605	0	0.0103236	0.0102705	0.0228149	0	0.370578	0.309665	0.340244	1	0.334097	0.0448075	0	0.211769	1	1	0	0.00304012	1	1	0	0.00509687	1	1	0	0.206672	1	1	0	0.200847	1
ENSG00000176390	CRLF3	NA	1	1	All	0	0.0248715	1	1	0	0	0	0.00066344	0	0	0	0	0	0	0	0	0	0	0	0	0	0	0	0	0	0	0	0	0	0	0	0	0	0.000370679	0	0	0	0	0	0.00357732	0	0.000924198	0	0	0	0.000303142	0	0	0	0.0126767	0	0	0	0	0	0	0	0.00635606	0	0.00619093	1	1	0	0	0	0.000284405	0	0	0	0	0	0	0	0	0	0	0	0	0	0	0	0	0	0	0	0	0	0	0	0	0	0.000370679	0	0	0	0	0	0.00124743	0	0.000924198	0	0	0	0.000303142	0	0	0	0	0	0	0	0	0	0	0	0.00306107	0	0.00707616	1	1	0	0	0	0.000379034	0	0	0	0	0	0	0	0	0	0	0	0	0	0	0	0	0	0	0	0	0	0	0	0	0	0.000370679	0	0	0	0	0	0.00180412	0	0.000924198	0	0	0	0.000303142	0	0	0	0	0	0	0	0	0	0	0	0.00329498	0	0.0177954	1	1	0	0	0	0.000284405	0	0	0	0	0	0	0	0	0	0	0	0	0	0	0	0	0	0	0	0	0	0	0	0	0	0	0	0	0	0	0	0.00177319	0	0	0	0	0	0	0	0	0	0.0126767	0	0	0	0	0	0	0	0.00306107	3	0.899657	0.0628005	0	0.0218072	0	0.00397852	0	0.00593974	0	0.000186958	0	0	0	0	0	0.00761141	0	0	0	0.00100369	0	0.000176	0	0.000468447	0	0	0	0.00123875	0	0	0	0.00148272	0	0.000942454	0	0	2	0.588211	0	0.00718886	0	0	0	0.0155383	0	0	0	0.045502	0	0.0186902	0	0.00252715	1	0.177164	0	0.0243794	0.0240846	0.0864583	0	0.00589725	0.00587989	0.0128943	0	0.00666715	0.00664498	0.0157821	0	0.0177123	0.0175563	0.0609099	3	0.901502	0.013533	0	0.0250639	0.0247524	0.0922315	0	0.00631973	0.00629981	0.0141981	0	0.00723767	0.00721154	0.0178608	0	0.0178262	0.0176683	0.0649578	3	0.959465	0.0166028	0	0.0126655	1	1	0	0.00355306	1	1	0	0.0041558	1	1	0	0.0085097	1	1	2	0.572751	0.113013
ENSG00000161652	IZUMO2	NA	1	1	All	0	0.108299	1	1	0	0.000445898	0	0.000189528	0	0.00816914	0	8.30769e-05	0	0.01	0	0	0	0	0	0	0	0	0	0	0	0.00180877	0	0	0	0	0	0	0	0	0	0.00486647	0	0.000119209	0	0.00525599	0	2.58012e-05	0	0	0	0.00297533	0	0	0	0.0484353	0	0	0	0.000465303	0	0.0254589	0	0	0	0.0612394	1	1	0	0.000445898	0	0.000189528	0	0.000538581	0	2.07732e-05	0	0	0	0	0	0	0	0	0	0	0	0	0	0.000787802	0	0	0	0	0	0	0	0	0	0.00486647	0	0.000119209	0	0.0023952	0	0	0	0	0	0.00297533	0	0	0	0.0484353	0	0	0	0.000465303	0	0	0	0	0	0.0644818	1	1	0	0.000445898	0	0.000189528	0	0.00218406	0	6.23037e-05	0	0	0	0	0	0	0	0	0	0	0	0	0	0.00102097	0	0	0	0	0	0	0	0	0	0.00486647	0	0.000119209	0	0.00371743	0	0	0	0	0	0.00297533	0	0	0	0.0484353	0	0	0	0.000465303	0	0	0	0	0	0.0438169	1	1	0	0	0	0	0	0.00598508	0	2.07732e-05	0	0.01	0	0	0	0	0	0	0	0	0	0	0	0.000787802	0	0	0	0	0	0	0	0	0	0	0	0	0	0.00153857	0	2.58012e-05	0	0	0	0	0	0	0	0	0	0	0	0	0	0.0254589	0	0	1	0.174794	0.16037	0	0.00713436	0	0.0171049	0	0.00412963	0	0.000519329	0	0	0	0	0	0	0	0	0	0	0	0.000176	0	0.000787802	0	0	0	0.00328373	0	0	0	0.00240733	0	0.00290455	0	0.000119209	0	0.0192302	0	0.00326438	0	0	0	0.00421769	0	0.0109229	1	0.0610931	0	0	0	0.0116326	0	0.0258659	0	0.104086	0.098852	0.159694	0	0.0590222	0.0573141	0.0676308	0	0.0617464	0.0598787	0.073872	0	0.0423394	0.0414556	0.0904872	1	0.262185	0.0289144	0	0.111172	0.105216	0.171919	0	0.0623739	0.0604684	0.0715831	0	0.0661486	0.0640082	0.0803675	0	0.0450238	0.0440253	0.0976016	1	0.285703	0.0338125	0	0.0619592	1	1	0	0.0316528	1	1	0	0.0338364	1	1	0	0.0281228	1	1	1	0.152181	0.141167
ENSG00000164976	KIAA1161	NA	1	1	All	0	0.42143	1	1	0	0.0103671	0	0.00397852	0	0.0134505	0	0.000747755	0	0	0	0.00159277	0	0.00273436	0	0.000192901	0	0	0	0.00158259	0	0.00507274	0	0	0	0.00123875	0	0	0	0	0	0.0015326	0	0	0	0.076274	0	0.0124738	0	0.0002375	0	0.0101259	0	0	0	0.0745278	0	0	0	0	0	0.161921	0	0.0433801	0	0.0295496	1	1	0	0	0	0	0	0	0	2.07732e-05	0	0	0	0	0	0	0	0	0	0	0	0.000176	0	0	0	0	0	0	0	0	0	0	0	0.0015326	0	0	0	0.00356277	0	0.00041282	0	0	0	0.000983181	0	0	0	0	0	0	0	0	0	0.0228615	0	0	0	0.0540794	1	1	0	0	0	0	0	0	0	0.000228426	0	0	0	0	0	0	0	0	0	0	0	0.000878592	0	0	0	0	0	0	0	0	0	0	0	0.0015326	0	0	0	0.0186429	0	0.00350738	0	0	0	0.00378115	0	0	0	0	0	0	0	0	0	0.0255084	0	0	0	0.367351	1	1	0	0.0103671	0	0.00397852	0	0.0134505	0	0.000519329	0	0	0	0.00159277	0	0.00273436	0	0.000192901	0	0	0	0.000704	0	0.00507274	0	0	0	0.00123875	0	0	0	0	0	0	0	0	0	0.0576311	0	0.00896645	0	0.0002375	0	0.0063448	0	0	0	0.0745278	0	0	0	0	0	0.136412	0	0.0433801	2	2.36336	0.683496	0	0.0242271	0	0.0409017	0	0.0551411	0	0.00531793	0	0.0176852	0	0.00274481	0	0.0163727	0	0.000192901	0	0.00100369	0	0.001584	0	0.0181758	0	0.00348007	0	0.00220222	0	0.00422777	0	0	0	0.0449681	0	0.000476837	1	0.761657	0	0.0370852	0	0.0021375	0	0.0729424	0	0.0435566	1	0.432957	0	0.0186902	0	0.0705766	0	0.685057	0	0.379382	0.315716	0.349158	0	0.0269124	0.0265535	0.0380118	0	0.0442984	0.0433316	0.0577611	0	0.335084	0.284722	0.312023	2	2.2472	0.389914	0	0.440036	0.355987	0.392875	0	0.0295571	0.0291245	0.0414805	0	0.0598884	0.0581304	0.0746093	0	0.380148	0.31624	0.346171	2	2.62302	0.487333	0	0.283033	1	1	0	0.0216464	1	1	0	0.0381994	1	1	0	0.244834	1	1	2	1.59743	0.474238
ENSG00000128311	TST	NA	1	1	All	0	0.0671223	1	1	0	0	0	0.00113717	0	0.00724662	0	8.30926e-05	0	0	0	0	0	0	0	0	0	0.0061849	0	0	0	0.000117112	0	0.000386675	0	0.00344096	0	0	0	0.000370679	0	0	0	0	0	0.0137895	0	0.00151104	0	0	0	0.00269916	0	0	0	0.0148099	0	0	0	0	0	0	0	0.0153454	0	0.00738765	1	1	0	0	0	0	0	0.00166008	0	0	0	0	0	0	0	0	0	0	0	0	0	0	0	0.000117112	0	0	0	0	0	0	0	0	0	0	0	0	0	0.00105228	0	2.58012e-05	0	0	0	0	0	0	0	0	0	0	0	0	0	0	0	0.00453238	0	0.0107001	1	1	0	0	0	0	0	0.00248072	0	0	0	0	0	0	0	0	0	0	0	0	0	0	0	0.000117112	0	0	0	0	0	0	0	0	0	0	0	0	0	0.00300205	0	0.000335376	0	0	0	0	0	0	0	0	0	0	0	0	0	0	0	0.00476485	0	0.0564222	1	1	0	0	0	0.00113717	0	0.0047659	0	8.30926e-05	0	0	0	0	0	0	0	0	0	0.0061849	0	0	0	0	0	0.000386675	0	0.00344096	0	0	0	0.000370679	0	0	0	0	0	0.0107875	0	0.00117566	0	0	0	0.00269916	0	0	0	0.0148099	0	0	0	0	0	0	0	0.0105806	0	0.315273	1	0	0	0	0.00492549	0	0.00724692	0	8.30926e-05	0	0	0	0.00159277	0	0.00312499	0	0	0	0	0	0	0	0.000468447	0	0.0015467	0	0.000137638	0	0.00422777	0	0	0	0.0107303	0	0.000119209	0	0.0915295	0	0.00802664	0	0.0002375	0	0.00833258	0	0.0142674	0	0.0305142	0	0	0	0	0	0.128162	0	0.0636233	0.0616416	0.126121	0	0.0072741	0.0072477	0.0151803	0	0.00997892	0.0099293	0.0211038	0	0.0536444	0.0522309	0.101815	0	0.308435	0.265404	0	0.0689147	0.0665937	0.136743	0	0.00741756	0.00739012	0.0159981	0	0.0108588	0.0108001	0.0235864	0	0.0580559	0.0564028	0.110524	0	0.344297	0.291282	0	0.0388351	1	1	0	0.00500357	1	1	0	0.00719115	1	1	0	0.0316439	1	1	0	0.224148	1
ENSG00000137747	TMPRSS13	NA	1	1	All	0	0.26725	1	1	0	0.00178359	0	0.00928689	0	0.0111415	0	0.00184404	0	0.0066358	0	0.00609488	0	0.00273436	0	0	0	0	0	0	0	0.0104135	0	0	0	0.00220222	0	0.00422777	0	0.00333611	0	0.00559618	0	0.000119209	0	0.017824	0	0.0065817	0	0.00095	0	0.00562105	0	0	0	0.0684763	0	0	0	0.00252715	0	0.0690381	0	0.0308162	0	0.0234633	1	1	0	0	0	0	0	0	0	0.000399131	0	0	0	0	0	0	0	0	0	0	0	0	0	0.000787802	0	0	0	0	0	0	0	0	0	0	0	0.000119209	0	0.000353331	0	2.58012e-05	0	0	0	0	0	0	0	0.0167552	0	0	0	0	0	0	0	0.00502282	0	0.0301584	1	1	0	0	0	0	0	0	0	0.000522863	0	0	0	0	0	0	0	0	0	0	0	0	0	0.0021868	0	0	0	0	0	0	0	0	0	0	0	0.000119209	0	0.00232051	0	0.000644951	0	0	0	0	0	0	0	0.0184133	0	0	0	0	0	0	0	0.00595075	0	0.237092	1	1	0	0.00178359	0	0.00928689	0	0.0111415	0	0.00132117	0	0.0066358	0	0.00609488	0	0.00273436	0	0	0	0	0	0	0	0.00822666	0	0	0	0.00220222	0	0.00422777	0	0.00333611	0	0.00559618	0	0	0	0.0155035	0	0.00593674	0	0.00095	0	0.00562105	0	0	0	0.050063	0	0	0	0.00252715	0	0.0690381	0	0.0248654	0	0.420218	1	0	0.00401308	0	0.0272921	0	0.00593974	0	0.000399131	0	0	0	0.00179578	0	0.00975123	0	0.000192901	0	0	0	0.000704	0	0.00822666	0	0.0015467	0	0.0198199	0	0	0	0.00148272	0	0.000647382	0	0	0	0.0109501	0	0.000891849	0	0	0	0.00218194	0	0	0	0.0566148	0	0.00674997	0	0.0271204	0	0.233898	0	0.235342	0.209699	0.256242	0	0.0216901	0.0214566	0.0327523	0	0.0268893	0.026531	0.0409973	0	0.208453	0.18816	0.225279	0	0.426426	0.347162	0	0.273891	0.239585	0.288913	0	0.0232758	0.0230071	0.0352763	0	0.0317637	0.0312645	0.047707	0	0.242127	0.215044	0.254718	0	0.467379	0.373357	0	0.193646	1	1	0	0.0178165	1	1	0	0.0223688	1	1	0	0.171278	1	1	0	0.301006	1
ENSG00000188343	FAM92A1	NA	1	1	All	0	0.0673853	1	1	0	0	0	0	0	0.000912412	0	0	0	0	0	0	0	0	0	0	0	0	0	0	0	0	0	0	0	0.00123837	0	0.00237812	0	0.00240733	0	0	0	0	0	0.0118481	0	0.00047903	0	0	0	0.000449043	0	0	0	0	0	0	0	0.00665084	0	0.0332511	0	0.00777094	0	0.00709449	1	1	0	0	0	0	0	0	0	0	0	0	0	0	0	0	0	0	0	0	0	0	0	0	0	0	0	0.000137638	0	0	0	0	0	0	0	0	0	0.00329503	0	0.000246819	0	0	0	0	0	0	0	0	0	0	0	0	0	0	0	0.003415	0	0.0109669	1	1	0	0	0	0	0	0	0	0	0	0	0	0	0	0	0	0	0	0	0	0	0	0	0	0	0	0.000687816	0	0	0	0	0	0	0	0	0	0.00567634	0	0.000246819	0	0	0	0	0	0	0	0	0	0	0	0	0	0	0	0.00435594	0	0.0564184	1	1	0	0	0	0	0	0.000912412	0	0	0	0	0	0	0	0	0	0	0	0	0	0	0	0	0	0	0	0.000550554	0	0.00237812	0	0.00240733	0	0	0	0	0	0.00617181	0	0.000232211	0	0	0	0.000449043	0	0	0	0	0	0	0	0.00665084	0	0.0332511	0	0.003415	0	0.140704	1	0	0	0	0.00118455	0	0.00463255	0	8.30926e-05	0	0	0	0	0	0.00117283	0	0	0	0	0	0	0	0.000787802	0	0	0	0	0	0.000264236	0	0	0	0.000515135	0	0.00242615	0	0.0258054	0	0.00336877	0	0	0	0.00479564	0	0	0	0.0210879	0	0.0479759	0	0	0	0.0266041	0	0.0655435	0.0634417	0.127511	0	0.00678556	0.00676259	0.0143565	0	0.0100873	0.0100366	0.0212549	0	0.0554561	0.0539465	0.103597	0	0.12147	0.114382	0	0.0662995	0.0641494	0.134705	0	0.00715181	0.00712629	0.0155653	0	0.0111249	0.0110632	0.0239256	0	0.0551746	0.0536801	0.107919	0	0.153788	0.142546	0	0.0385332	1	1	0	0.0046651	1	1	0	0.00732317	1	1	0	0.03121	1	1	0	0.0964307	1
ENSG00000127780	OR1E2	NA	1	1	All	0	0.116381	1	1	0	0	0	0.000663462	0	0	0	0	0	0	0	0	0	0.000195312	0	0.000192901	0	0.00100369	0	0	0	0	0	0	0	0	0	0	0	0	0	0	0	0	0	0.00206063	0	0.000350017	0	0	0	0.000430941	0	0	0	0.00863903	0	0	0	0.017216	0	0.058496	0	0.0271335	0	0.107907	1	1	0	0	0	0	0	0	0	0	0	0	0	0	0	0	0	0	0	0	0	0	0	0	0	0	0	0	0	0	0	0	0	0	0	0	0	0.000563994	0	2.58012e-05	0	0	0	0.00010775	0	0	0	0.00863903	0	0	0	0.017216	0	0.058496	0	0.0228586	0	0.108711	1	1	0	0	0	0	0	0	0	0	0	0	0	0	0	0	0	0	0	0	0	0	0	0	0	0	0	0	0	0	0	0	0	0	0	0	0	0.000868364	0	7.73971e-05	0	0	0	0.000323191	0	0	0	0.00863903	0	0	0	0.017216	0	0.058496	0	0.0230916	0	0.00766995	1	1	0	0	0	0.000663462	0	0	0	0	0	0	0	0	0	0.000195312	0	0.000192901	0	0.00100369	0	0	0	0	0	0	0	0	0	0	0	0	0	0	0	0	0	0.00119227	0	0.00027262	0	0	0	0.00010775	0	0	0	0	0	0	0	0	0	0	0	0.00404195	0	0.321285	1	0	0.000445898	0	0	0	0.00593974	0	0.000186958	0	0	0	0.0175233	0	0	0	0	0	0	0	0.000176	0	0.000117112	0	0	0	0.000137638	0	0	0	0	0	0.0654433	0	0.00107288	0	0.00562294	0	0.00460723	0	0	0	0.00562105	0	0.0142674	0	0.110937	0	0	0	0.000465303	0	0.0887216	0	0.114252	0.107967	0.167092	0	0.107312	0.101755	0.110232	0	0.107844	0.102232	0.114565	0	0.00640827	0.00638778	0.0362998	0	0.31171	0.267806	0	0.117706	0.111043	0.176732	0	0.106333	0.100875	0.11057	0	0.107221	0.101673	0.116411	0	0.0104853	0.0104305	0.0509102	0	0.349349	0.294853	0	0.0692806	1	1	0	0.0634761	1	1	0	0.0640549	1	1	0	0.00522567	1	1	0	0.202936	1
ENSG00000187824	TMEM220	NA	1	1	All	0	0.0788323	1	1	0	0.000445898	0	0.00170553	0	0.000415089	0	2.07732e-05	0	0.00111111	0	0.000677835	0	0	0	0	0	0	0	0	0	0.000117112	0	0	0	0	0	0	0	0.000370679	0	0	0	0	0	0.0030523	0	0	0	0	0	0.00342289	0	0	0	0.0281202	0	0.020976	0	0.000465303	0	0.0115754	0	0.00635617	0	0.00694152	1	1	0	0.000445898	0	0.00170553	0	0	0	0	0	0.00111111	0	0.000677835	0	0	0	0	0	0	0	0	0	0.000117112	0	0	0	0	0	0	0	0.000370679	0	0	0	0	0	0.00153018	0	0	0	0	0	0.000983181	0	0	0	0	0	0	0	0	0	0	0	0	0	0.0085613	1	1	0	0.000445898	0	0.00170553	0	0	0	0	0	0.00111111	0	0.000677835	0	0	0	0	0	0	0	0	0	0.000117112	0	0	0	0	0	0	0	0.000370679	0	0	0	0	0	0.00207381	0	0	0	0	0	0.00205932	0	0	0	0	0	0	0	0	0	0	0	0	0	0.070271	1	1	0	0	0	0	0	0.000415089	0	2.07732e-05	0	0	0	0	0	0	0	0	0	0	0	0	0	0	0	0	0	0	0	0	0	0	0	0	0	0	0	0.000978484	0	0	0	0	0	0.00136357	0	0	0	0.0281202	0	0.020976	0	0.000465303	0	0.0115754	0	0.00635617	1	0.749328	0.527316	0	0	0	0.00492549	0	0.00372405	0	0.00299133	0	0	0	0.00274481	0	0.00488279	0	0.000192901	0	0.00401476	0	0.000704	0	0.000468447	0	0	0	0	0	0	0	0	0	0.000352309	0	0.00107288	0	0.440216	0	0.0944484	0	0.00095	0	0.0115491	0	0	0	0.0281202	0	0	0	0	1	0.147971	0	0.0702344	0.0678247	0.13145	0	0.00704881	0.00702403	0.0147949	0	0.00787983	0.00784887	0.0177992	0	0.0623545	0.0604503	0.109831	1	0.61234	0.125981	0	0.0880033	0.0842421	0.152917	0	0.00787039	0.0078395	0.0167434	0	0.00979571	0.00974789	0.02206	0	0.0782075	0.0752275	0.128667	1	0.83749	0.204742	0	0.0451351	1	1	0	0.00616159	1	1	0	0.00728725	1	1	0	0.0378479	1	1	1	0.52217	0.406768
ENSG00000113263	ITK	Discordant	1	1	All	0	0.272685	1	1	0	0	0	0.00170576	0	0.00149197	0	0.000747833	0	0	0	0.0120606	0	0.00117283	0	0	0	0	0	0	0	0.000787802	0	0.000386675	0	0.000137638	0	0.000264236	0	0.000370679	0	0.00209504	0	0.000119209	0	0.0467103	0	0.00356734	0	0	0	0.00587501	0	0	0	0.0358905	0	0	0	0.015573	0	0.129434	0	0.0142949	0	0.00710021	1	1	0	0	0	0	0	0	0	0	0	0	0	0.000677835	0	0	0	0	0	0	0	0	0	0	0	0	0	0	0	0	0	0	0	0	0	0	0	0.00113258	0	2.58012e-05	0	0	0	0	0	0	0	0	0	0	0	0.005264	0	0	0	0	0	0.0138063	1	1	0	0	0	0	0	0	0	0	0	0	0	0.00233662	0	0	0	0	0	0	0	0	0	0	0	0	0	0	0	0	0	0	0	0	0	0	0	0.00319765	0	0.000490164	0	0	0	0	0	0	0	0	0	0	0	0.00778189	0	0	0	0	0	0.258879	1	1	0	0	0	0.00170576	0	0.00149197	0	0.000747833	0	0	0	0.00972397	0	0.00117283	0	0	0	0	0	0	0	0.000787802	0	0.000386675	0	0.000137638	0	0.000264236	0	0.000370679	0	0.00209504	0	0.000119209	0	0.0435127	0	0.00307717	0	0	0	0.00587501	0	0	0	0.0358905	0	0	0	0.00779115	0	0.129434	0	0.0142949	1	0.922235	0.602371	0	0.00401308	0	0.0426439	0	0.0182404	0	0.00168263	0	0.00444444	0	0.00159277	0	0.0342801	0	0	0	0.00100369	0	0.000176	0	0.0154898	0	0.000386675	0	0.00123875	0	0.000264236	0	0.00593086	0	0.0086666	0	0.000476837	0	0.210385	0	0.0124878	0	0.0021375	1	0.0177579	0	0.0578352	0	0.241433	0	0.0127201	0	0.00779115	0	0.219156	0	0.257376	0.226922	0.271174	0	0.00701226	0.00698773	0.0147297	0	0.0127611	0.0126801	0.0247616	0	0.244615	0.216994	0.250999	0	0.851532	0.573239	0	0.291072	0.252538	0.300626	0	0.00726364	0.00723732	0.0157593	0	0.0143071	0.0142053	0.0281449	0	0.276765	0.241768	0.27887	1	1.01021	0.267998	0	0.166033	1	1	0	0.00615597	1	1	0	0.010278	1	1	0	0.155755	1	1	1	0.577999	0.43898
ENSG00000130544	ZNF557	NA	1	1	All	0	0.0368414	1	1	0	0	0	0.00066344	0	0	0	0	0	0	0	0	0	0.000195312	0	0	0	0	0	0	0	0	0	0.000386675	0	0.000550554	0	0	0	0	0	0	0	0	0	0.00366281	0	0.00027262	0	0	0	0.000383909	0	0	0	0.0273659	0	0	0	0.00128	0	0	0	0.0020802	0	0.00591735	1	1	0	0	0	0.000284405	0	0	0	0	0	0	0	0	0	0	0	0	0	0	0	0	0	0	0	0.000386675	0	0	0	0	0	0	0	0	0	0	0	0.00169523	0	2.58012e-05	0	0	0	0.00016504	0	0	0	0	0	0	0	0.00128	0	0	0	0.0020802	0	0.00650833	1	1	0	0	0	0.000379034	0	0	0	0	0	0	0	0	0	0	0	0	0	0	0	0	0	0	0	0.000386675	0	0	0	0	0	0	0	0	0	0	0	0.00213775	0	2.58012e-05	0	0	0	0.000218869	0	0	0	0	0	0	0	0.00128	0	0	0	0.0020802	0	0.0303331	1	1	0	0	0	0.000284405	0	0	0	0	0	0	0	0	0	0.000195312	0	0	0	0	0	0	0	0	0	0	0	0.000550554	0	0	0	0	0	0	0	0	0	0.00152506	0	0.000246819	0	0	0	0.00016504	0	0	0	0.0273659	0	0	0	0	0	0	0	0	0	0.27946	1	0	0.00178359	0	0.00965988	0	0.00196374	0	8.30926e-05	0	0	0	0.000475454	0	0.00175781	0	0.000192901	0	0	0	0	0	0.00105401	0	0	0	0.00220222	0	0	0	0.00333611	0	0	0	0	0	0.110559	0	0.00530386	0	0	0	0.0148825	0	0.0109229	0	0.0847134	0	0	0	0.00597637	0	0.0245931	0	0.0343435	0.0337604	0.0982018	0	0.00506062	0.00504784	0.0114094	0	0.00551729	0.0055021	0.0137822	0	0.0288262	0.0284147	0.0763217	0	0.255138	0.22519	0	0.0368649	0.0361936	0.106448	0	0.00573035	0.00571396	0.0131154	0	0.0063635	0.00634329	0.0162851	0	0.0305014	0.0300409	0.082497	0	0.299196	0.258586	0	0.0212064	1	1	0	0.00334337	1	1	0	0.00376955	1	1	0	0.0174368	1	1	0	0.178405	1
ENSG00000125814	NAPB	Discordant	1	1	All	0	0.0324866	1	1	0	0	0	0.000189528	0	0	0	2.07732e-05	0	0.00111111	0	0	0	0	0	0	0	0.00100369	0	0	0	0.000468447	0	0	0	0	0	0	0	0	0	0	0	0	0	0.00507164	0	0	0	0.0002375	0	0.000656616	0	0	0	0	0	0	0	0	0	0.0237273	0	0	0	0.0240997	1	1	0	0	0	0	0	0	0	0	0	0	0	0	0	0	0	0	0	0	0	0	0	0	0	0	0	0	0	0	0	0	0	0	0	0	0	0.00020737	0	0	0	0	0	0.00016504	0	0	0	0	0	0	0	0	0	0.0237273	0	0	0	0.0245588	1	1	0	0	0	0	0	0	0	0	0	0	0	0	0	0	0	0	0	0	0	0	0	0	0	0	0	0	0	0	0	0	0	0	0	0	0	0.000558864	0	0	0	0	0	0.000272699	0	0	0	0	0	0	0	0	0	0.0237273	0	0	0	0.00792774	1	1	0	0	0	0.000189528	0	0	0	2.07732e-05	0	0.00111111	0	0	0	0	0	0	0	0.00100369	0	0	0	0.000468447	0	0	0	0	0	0	0	0	0	0	0	0	0	0.00451278	0	0	0	0.0002375	0	0.000383917	0	0	0	0	0	0	0	0	0	0	0	0	0	0.104956	1	0	0.000445898	0	0.00170576	0	0.00060204	0	2.07732e-05	0	0	0	0.000118864	0	0	0	0	0	0	0	0	0	0.00187379	0	0.000386675	0	0.000137638	0	0.000264236	0	0	0	0.0116095	0	0.000119209	0	0.00570594	0	0	0	0	0	0.00179779	0	0	0	0.0320524	0	0	0	0	0	0.0481154	0	0.0303482	0.0298923	0.0936894	0	0.023203	0.0229359	0.0343526	0	0.0235431	0.0232681	0.0374346	0	0.00680509	0.00678199	0.0374389	0	0.111113	0.105163	0	0.0333705	0.0328199	0.102584	0	0.0241479	0.0238587	0.0361802	0	0.0246461	0.0243449	0.0404877	0	0.00872444	0.00868649	0.0462466	0	0.119963	0.113046	0	0.0199149	1	1	0	0.0143224	1	1	0	0.0146272	1	1	0	0.0052877	1	1	0	0.0807852	1
ENSG00000007908	SELE	NA	1	1	All	0	0.236123	1	1	0	0	0	0.00492533	0	0.00060204	0	0.000186927	0	0.00111111	0	0.00123681	0	0.00273398	0	0.000192901	0	0.00100369	0	0.000176	0	0.00145849	0	0	0	0.00123875	0	0.0169111	0	0.0181633	0	0.00732541	0	0.00107242	0	0.026748	0	0.00796672	0	0	0	0.00360066	0	0	0	0.0768918	0	0	0	0.0111092	0	0.0338691	0	0.0175997	0	0.00796231	1	1	0	0	0	0.000284405	0	0	0	2.07732e-05	0	0	0	0	0	0.00117283	0	0.000192901	0	0	0	0.000176	0	0	0	0	0	0	0	0	0	0	0	0	0	0.000119209	0	0.0056103	0	0.000358959	0	0	0	2.69375e-05	0	0	0	0	0	0	0	0	0	0	0	0	0	0.0180298	1	1	0	0	0	0.000946811	0	0	0	0.000103834	0	0	0	0	0	0.00156116	0	0.000192901	0	0	0	0.000176	0	0	0	0	0	0	0	0	0	0	0	0	0	0.000595581	0	0.0121885	0	0.00169943	0	0	0	0.000565613	0	0	0	0	0	0	0	0	0	0	0	0	0	0.218094	1	1	0	0	0	0.00397852	0	0.00060204	0	8.30926e-05	0	0.00111111	0	0.00123681	0	0.00117283	0	0	0	0.00100369	0	0	0	0.00145849	0	0	0	0.00123875	0	0.0169111	0	0.0181633	0	0.00732541	0	0.000476837	0	0.0145595	0	0.00626729	0	0	0	0.00303504	0	0	0	0.0768918	0	0	0	0.0111092	0	0.0338691	0	0.0175997	0	1.09557	1	0	0.00178359	0	0.012595	0	0.0111415	0	0.00351066	0	0.00111111	0	0.00123681	0	0.00468461	0	0.000771605	0	0.00100369	0	0	0	0.00961668	0	0	0	0.00344096	0	0.00105694	0	0.000370679	0	0	0	0.00107288	0	0.647985	0	0.0327182	0	0.00855	0	0.0130378	0	0.00757849	0	0.0907058	0	0	0	0.0214573	0	0.220145	0	0.210889	0.190136	0.23826	0	0.00574018	0.00572374	0.0126176	0	0.0128596	0.0127773	0.0248876	0	0.198029	0.179654	0.217867	0	1.01488	0.637553	0	0.249156	0.220541	0.271799	0	0.0116998	0.0116316	0.0221506	0	0.0248978	0.0245904	0.0407248	0	0.224258	0.200891	0.241986	0	1.24927	0.713285	0	0.152073	1	1	0	0.00503104	1	1	0	0.0118805	1	1	0	0.140193	1	1	0	0.71781	1
ENSG00000196510	ANAPC7	NA	1	1	All	0	0.0298242	1	1	0	0	0	0.00355227	0	0.000538581	0	2.07732e-05	0	0	0	0	0	0	0	0	0	0	0	0	0	0.000787802	0	0	0	0	0	0.000264236	0	0	0	0.000818885	0	0	0	0.00296975	0	0.00163174	0	0	0	0.000673438	0	0	0	0	0	0	0	0.004589	0	0.0139778	0	0	0	0.00661471	1	1	0	0	0	0.0011374	0	0	0	0	0	0	0	0	0	0	0	0	0	0	0	0	0	0	0	0	0	0	0	0	0	0	0	0.000352309	0	0	0	0.000263391	0	0.00027262	0	0	0	0	0	0	0	0	0	0	0	0.004589	0	0	0	0	0	0.00847992	1	1	0	0	0	0.00170436	0	0	0	0	0	0	0	0	0	0	0	0	0	0	0	0	0	0	0	0	0	0	0	0	0	0	0	0.000466576	0	0	0	0.000747879	0	0.000972103	0	0	0	0	0	0	0	0	0	0	0	0.004589	0	0	0	0	0	0.0213443	1	1	0	0	0	0.0018479	0	0.000538581	0	2.07732e-05	0	0	0	0	0	0	0	0	0	0	0	0	0	0.000787802	0	0	0	0	0	0.000264236	0	0	0	0.000352309	0	0	0	0.00222187	0	0.000659638	0	0	0	0.000673438	0	0	0	0	0	0	0	0	0	0.0139778	0	0	2	0.830055	0.20205	0	0	0	0.0196876	0	0.0400316	0	0.00299133	0	0	0	0.00427909	0	0.024549	0	0	0	0	0	0.000176	0	0.00627224	0	0.000386675	0	0.00328373	0	0.000264236	0	0.000370679	0	0	0	0.000119209	0	0.329263	0	0.0227582	0	0.00095	1	0.0649657	0	0	1	0.142256	0	0.00674997	0	0.009853	0	0.150848	0	0.0272361	0.0268685	0.090031	0	0.00641249	0.00639198	0.0137422	0	0.00778315	0.00775294	0.0176328	0	0.0194529	0.0192649	0.0638265	1	0.749395	0.173144	0	0.0301633	0.0297129	0.0990453	0	0.00673095	0.00670835	0.014884	0	0.00876477	0.00872647	0.0204589	0	0.0213985	0.0211712	0.0703425	2	0.964324	0.0738576	0	0.0168173	1	1	0	0.00364646	1	1	0	0.00489949	1	1	0	0.0119179	1	1	0	0.58718	1
ENSG00000123838	C4BPA	NA	1	1	All	0	0.0372057	1	1	0	0	0	4.73821e-05	0	0.000912412	0	0	0	0	0	0.000677835	0	0.00312786	0	0	0	0	0	0	0	0	0	0	0	0	0	0	0	0	0	0	0	0	0	0.00331789	0	0.000615767	0	0	0	0.000431	0	0	0	0.00774177	0	0	0	0	0	0.0139778	0	0.00635606	0	0.0145005	1	1	0	0	0	0	0	0.000912412	0	0	0	0	0	0.000677835	0	0	0	0	0	0	0	0	0	0	0	0	0	0	0	0	0	0	0	0	0	0	0	0.00131745	0	0.000358959	0	0	0	0.000431	0	0	0	0.00774177	0	0	0	0	0	0	0	0.00306107	0	0.0153093	1	1	0	0	0	0	0	0.000912412	0	0	0	0	0	0.000677835	0	0	0	0	0	0	0	0	0	0	0	0	0	0	0	0	0	0	0	0	0	0	0	0.00178923	0	0.000462072	0	0	0	0.000431	0	0	0	0.00774177	0	0	0	0	0	0	0	0.00329498	0	0.0218964	1	1	0	0	0	4.73821e-05	0	0	0	0	0	0	0	0	0	0.00312786	0	0	0	0	0	0	0	0	0	0	0	0	0	0	0	0	0	0	0	0	0	0.00152866	0	0.000153695	0	0	0	0	0	0	0	0	0	0	0	0	0	0.0139778	0	0.00306107	0	0.598084	1	0	0.000445898	0	0.00303246	0	0.0427072	0	0.00207732	0	0	0	0	0	0.00312786	0	0	0	0	0	0.000176	0	0.00180893	0	0.00966686	0	0.066617	0	0.00237812	0	0.00333611	0	0.00601888	0	0.000119209	0	0.0402871	0	0.0047738	0	0	0	0.00131104	0	0.0168911	0	0.106556	0	0	0	0.047088	0	0.239665	0	0.0340927	0.0335181	0.0980781	0	0.0133954	0.013306	0.0234645	0	0.0140452	0.013947	0.0264219	0	0.0200476	0.0198479	0.0649716	0	0.618621	0.461313	0	0.0377679	0.0370636	0.107221	0	0.0153769	0.0152593	0.0264825	0	0.0162213	0.0160905	0.030592	0	0.0215466	0.0213161	0.0706625	0	0.69073	0.49879	0	0.0219296	1	1	0	0.00780099	1	1	0	0.00833983	1	1	0	0.0135898	1	1	0	0.419811	1
ENSG00000154655	L3MBTL4	NA	1	1	All	0	0.116097	1	1	0	0.000445898	0	0.00113717	0	0.00102962	0	0.00033237	0	0	0	0.00413275	0	0	0	0	0	0	0	0.000176	0	0.000787802	0	0.0015467	0	0.00344096	0	0	0	0	0	0.000228915	0	0.000119209	0	0.0179832	0	0.00444479	0	0	0	0.00668542	0	0	0	0.0104061	0	0	0	0.000465303	0	0.0405444	0	0.0221905	0	0.0197443	1	1	0	0	0	0	0	4.11872e-05	0	0	0	0	0	0.00274481	0	0	0	0	0	0	0	0	0	0.000787802	0	0	0	0	0	0	0	0	0	5.72372e-05	0	0	0	0.00322056	0	0.00148865	0	0	0	0.000997924	0	0	0	0.0104061	0	0	0	0	0	0	0	0	0	0.0285433	1	1	0	0	0	0	0	0.000370623	0	0	0	0	0	0.00345492	0	0	0	0	0	0	0	0	0	0.000787802	0	0	0	0	0	0	0	0	0	0.000171678	0	0	0	0.00855422	0	0.00218563	0	0	0	0.00261236	0	0	0	0.0104061	0	0	0	0	0	0	0	0	0	0.0875539	1	1	0	0.000445898	0	0.00113717	0	0.000658996	0	0.00033237	0	0	0	0.000677835	0	0	0	0	0	0	0	0.000176	0	0	0	0.0015467	0	0.00344096	0	0	0	0	0	5.72372e-05	0	0.000119209	0	0.00942902	0	0.00225915	0	0	0	0.00407306	0	0	0	0	0	0	0	0.000465303	0	0.0405444	0	0.0221905	1	1.24182	0.711141	0	0.00178359	0	0.0329496	0	0.025742	0	0.00749911	0	0.00444444	0	0.0146362	0	0.0158203	0	0.00173611	0	0.00100369	0	0.000704	0	0.0183776	0	0.0015467	0	0.00880886	0	0.00660589	0	0.00148272	0	0.00206054	0	0.00429153	1	0.476303	0	0.0207562	0	0	0	0.0966931	0	0.0478695	0	0.201166	0	0.00907168	0	0.00930773	0	0.231156	0	0.106001	0.100576	0.161119	0	0.0183451	0.0181779	0.028883	0	0.0245563	0.0242573	0.0385241	0	0.0814445	0.0782161	0.126209	1	1.10517	0.302863	0	0.12096	0.113931	0.178879	0	0.02022	0.020017	0.0318852	0	0.0297937	0.0293542	0.0458299	0	0.0911665	0.0871343	0.139406	1	1.47282	0.433035	0	0.0614773	1	1	0	0.0112665	1	1	0	0.0172774	1	1	0	0.0441998	1	1	0	0.790507	1
ENSG00000168763	CNNM3	NA	0.0372424	1	LoF/LoF	1	0.228104	0.203958	1	0	0.000445898	0	0.00928689	0	0.00908888	0	0.00358957	0	0	0	0.00582431	0	0.00468461	0	0	1	0.0143229	0	0	0	0.00314941	0	0.000386675	0	0.00344096	0	0	0	0.00148272	0	0.00681191	0	0.000119209	0	0.0383944	0	0.000928739	0	0.0002375	0	0.00749121	0	0	0	0.0206606	0	0.000779877	0	0.000465303	0	0.0654718	0	0.0310404	1	0.0379536	0.0372424	1	0	0	0	0	0	0	0	0.00115585	0	0	0	0	0	0	0	0	1	0.0143229	0	0	0	0	0	0	0	0	0	0	0	0	0	0.0015326	0	0	0	0.00175965	0	0.000103205	0	0	0	0.000660084	0	0	0	0	0	0.000779877	0	0	0	0.0145784	0	0.00306107	1	0.0460865	0.0450406	1	0	0	0	0	0	0	0	0.00123719	0	0	0	0	0	0	0	0	1	0.0143229	0	0	0	0	0	0	0	0	0	0	0	0	0	0.00187331	0	0	0	0.00624941	0	0.000515919	0	0	0	0.00152063	0	0	0	0	0	0.000779877	0	0	0	0.0148888	0	0.00469843	0	0.182017	1	1	0	0.000445898	0	0.00928689	0	0.00908888	0	0.00235238	0	0	0	0.00582431	0	0.00468461	0	0	0	0	0	0	0	0.00314941	0	0.000386675	0	0.00344096	0	0	0	0.00148272	0	0.00493861	0	0.000119209	0	0.032145	0	0.00041282	0	0.0002375	0	0.00597058	0	0	0	0.0206606	0	0	0	0.000465303	0	0.050583	0	0.026342	0	1.32554	1	0	0.00401308	0	0.0171049	0	0.0350476	0	0.0133894	0	0	0	0.00297159	0	0.00702356	0	0	0	0.125977	0	0.007548	0	0.0328418	0	0.000386675	0	0.00220222	0	0.0129475	0	0.00593086	0	0.0154417	0	0.00584126	0	0.348836	0	0.032149	0	0.0038	0	0.0672003	0	0.0302239	0	0.163655	0	0.012478	0	0.0529749	0	0.325554	1	0.208752	0.0189811	0.0777753	1	0.0348806	0.000594367	0.00273962	1	0.0411239	0.000822758	0.00414992	0	0.167628	0.154332	0.194938	0	1.30158	0.727898	1	0.23367	0.0233985	0.089652	1	0.0374062	0.000682406	0.00335243	1	0.0469643	0.0010689	0.0054738	0	0.186706	0.170312	0.214661	0	1.59282	0.796649	1	0.145928	0.13578	1	1	0.0272546	0.0268866	1	1	0.0328537	0.0323199	1	0	0.113075	1	1	0	0.951899	1
ENSG00000180353	HCLS1	NA	1	1	All	0	0.177041	1	1	0	0.000445898	0	0.0018479	0	0.00260332	0	0.000186958	0	0.0121605	0	0.000475454	0	0	0	0.000192901	0	0.00100369	0	0	0	0.00046829	0	0	0	0.00880886	0	0.000264236	0	0	0	0.00140889	0	0	0	0.019288	0	0.00169568	0	0.0002375	0	0.00407197	0	0	0	0	0	0	0	0.0259287	0	0.0809429	0	0.0150098	0	0.0176175	1	1	0	0	0	0	0	0.000228138	0	0	0	0.0121605	0	0	0	0	0	0	0	0	0	0	0	0.000117112	0	0	0	0	0	0	0	0	0	0	0	0	0	0.00267224	0	0.000153695	0	0	0	0.00228585	0	0	0	0	0	0	0	0	0	0	0	0	0	0.0229049	1	1	0	0	0	0	0	0.000639584	0	0	0	0.0121605	0	0	0	0	0	0	0	0	0	0	0	0.000351178	0	0	0	0	0	0	0	0	0	0	0	0	0	0.00592685	0	0.00041151	0	0	0	0.00341534	0	0	0	0	0	0	0	0	0	0	0	0	0	0.154137	1	1	0	0.000445898	0	0.0018479	0	0.00196374	0	0.000186958	0	0	0	0.000475454	0	0	0	0.000192901	0	0.00100369	0	0	0	0.000117112	0	0	0	0.00880886	0	0.000264236	0	0	0	0.00140889	0	0	0	0.0133612	0	0.00128417	0	0.0002375	0	0.000656631	0	0	0	0	0	0	0	0.0259287	0	0.0809429	0	0.0150098	2	1.63458	0.486167	0	0.000445898	0	0.0141526	0	0.0106836	0	0.000519329	0	0	0	0.000118864	0	0.000195312	0	0.000192901	0	0	0	0.000176	0	0.00573848	0	0.00348007	0	0.00880886	0	0.0129475	0	0.000370679	0	0.000647382	0	0.000119209	2	0.907501	0	0.0134124	0	0	0	0.0133088	0	0	0	0.124694	0	0.0216752	0	0.102587	0	0.392806	0	0.170809	0.157017	0.209225	0	0.0173129	0.0171639	0.0277854	0	0.0210716	0.0208511	0.0347124	0	0.149737	0.139066	0.180889	2	1.62919	0.224212	0	0.188083	0.171454	0.228179	0	0.0181089	0.0179459	0.0295138	0	0.0238799	0.0235971	0.0396683	0	0.164203	0.15143	0.19711	2	1.7582	0.258213	0	0.131758	1	1	0	0.0221891	1	1	0	0.0257498	1	1	0	0.106009	1	1	1	1.05015	0.650114
ENSG00000179913	B3GNT3	NA	1	1	All	0	0.0512918	1	1	0	0	0	0	0	0	0	0	0	0	0	0.00413395	0	0	0	0	0	0	0	0	0	0.000117112	0	0	0	0	0	0	0	0	0	0	0	0	0	0.00272392	0	0.00339336	0	0	0	0.00136354	0	0	0	0.00729313	0	0	0	0.00252715	0	0.0263247	0	0.003415	0	0.00637374	1	1	0	0	0	0	0	0	0	0	0	0	0	0	0	0	0	0	0	0	0	0	0	0	0	0	0	0	0	0	0	0	0	0	0	0	0	0.000417167	0	0.00326438	0	0	0	0.00016504	0	0	0	0	0	0	0	0.00252715	0	0	0	0	0	0.0070592	1	1	0	0	0	0	0	0	0	0	0	0	0	0	0	0	0	0	0	0	0	0	0	0	0	0	0	0	0	0	0	0	0	0	0	0	0	0.000784132	0	0.00336756	0	0	0	0.000380358	0	0	0	0	0	0	0	0.00252715	0	0	0	0	0	0.0442326	1	1	0	0	0	0	0	0	0	0	0	0	0	0.00413395	0	0	0	0	0	0	0	0	0	0.000117112	0	0	0	0	0	0	0	0	0	0	0	0	0	0.00193979	0	2.58012e-05	0	0	0	0.000983181	0	0	0	0.00729313	0	0	0	0	0	0.0263247	0	0.003415	0	0.843239	1	0	0.000445898	0	0.0236719	0	0.00498365	0	0.00101788	0	0	0	0.000677835	0	0.000781247	0	0.000192901	0	0	0	0.000176	0	0.000468447	0	0.000386675	0	0.0111487	0	0.000264236	0	0.00148272	0	0.000942454	0	0.00242615	0	0.356444	0	0.00805878	0	0	0	0.0163596	0	0.0176118	0	0.0889914	0	0	0	0.0614711	0	0.245236	0	0.0485735	0.0474127	0.111892	0	0.00563265	0.00561681	0.0124169	0	0.00602872	0.00601058	0.0146761	0	0.0425448	0.0416525	0.0907481	0	0.802734	0.551898	0	0.0521408	0.0508048	0.120678	0	0.00658927	0.00656761	0.0146509	0	0.00736398	0.00733694	0.0180683	0	0.0447768	0.0437892	0.0974753	0	0.924411	0.603235	0	0.0320166	1	1	0	0.00564839	1	1	0	0.00613615	1	1	0	0.0258805	1	1	0	0.545025	1
ENSG00000188372	ZP3	NA	1	1	All	0	0.0570173	1	1	0	0	0	4.73821e-05	0	0.000931328	0	0	0	0	0	0	0	0	0	0	0	0	0	0	0	0.000117112	0	0	0	0	0	0.000264236	0	0.000370679	0	0.000942454	0	0	0	0.012766	0	0.00215879	0	0	0	0.000983181	0	0	0	0	0	0	0	0	0	0.0211299	0	0.0173062	0	0.00637543	1	1	0	0	0	4.73821e-05	0	0	0	0	0	0	0	0	0	0	0	0	0	0	0	0	0	0.000117112	0	0	0	0	0	0	0	0	0	0	0	0	0	0.000543981	0	0.000153695	0	0	0	0	0	0	0	0	0	0	0	0	0	0	0	0.00551326	0	0.00951209	1	1	0	0	0	4.73821e-05	0	0	0	0	0	0	0	0	0	0	0	0	0	0	0	0	0	0.000117112	0	0	0	0	0	0	0	0	0	0	0	0	0	0.00313976	0	0.000463074	0	0	0	0	0	0	0	0	0	0	0	0	0	0	0	0.00574476	0	0.0475052	1	1	0	0	0	0	0	0.000931328	0	0	0	0	0	0	0	0	0	0	0	0	0	0	0	0	0	0	0	0	0	0.000264236	0	0.000370679	0	0.000942454	0	0	0	0.00962623	0	0.00169571	0	0	0	0.000983181	0	0	0	0	0	0	0	0	0	0.0211299	0	0.0115615	0	0.205259	1	0	0	0	0.00170576	0	0.00140638	0	0.000186958	0	0.00111111	0	0.0600198	0	0.000195312	0	0.00173611	0	0	0	0	0	0.00105401	0	0	0	0.00344096	0	0.000264236	0	0	0	0	0	0	0	0.021409	0	0.00987311	0	0.0002375	0	0.00553371	0	0	0	0.0237785	0	0	0	0.0111092	0	0.0621975	0	0.0479607	0.0468287	0.111314	0	0.00416504	0.00415638	0.00983577	0	0.00654441	0.00652304	0.0155777	0	0.0414163	0.0405703	0.0894182	0	0.187323	0.170824	0	0.0611568	0.0593243	0.129697	0	0.00592126	0.00590376	0.0134701	0	0.00920804	0.00916577	0.0211804	0	0.0519488	0.0506225	0.10475	0	0.239459	0.212947	0	0.0389586	1	1	0	0.00323499	1	1	0	0.00545732	1	1	0	0.0335013	1	1	0	0.145619	1
ENSG00000180011	ZADH2	NA	1	1	All	0	0.339053	1	1	0	0.000445898	0	0.00265295	0	0.015904	0	0.000186927	0	0.00111111	0	0.000677835	0	0.000195312	0	0	0	0	0	0.000176	0	0.000468447	0	0.000386675	0	0.000550554	0	0	0	0	0	0.00463351	0	0.000119209	0	0.00441208	0	0.00174778	0	0.0002375	0	0.000430978	0	0	0	0	0	0	0	0.0398836	0	0.204242	0	0.0605901	0	0.00677868	1	1	0	0	0	0	0	0.00205261	0	2.07732e-05	0	0	0	0	0	0	0	0	0	0	0	0.000176	0	0	0	0	0	0	0	0	0	0	0	0.000915796	0	0.000119209	0	0.000406281	0	0	0	0	0	2.69375e-05	0	0	0	0	0	0	0	0	0	0	0	0.00306107	0	0.0148164	1	1	0	0	0	0	0	0.00476253	0	0.000103834	0	0	0	0	0	0	0	0	0	0	0	0.000176	0	0	0	0	0	0	0	0	0	0	0	0.00320258	0	0.000119209	0	0.000863558	0	0	0	0	0	0.00018854	0	0	0	0	0	0	0	0	0	0	0	0.00540015	0	0.324236	1	1	0	0.000445898	0	0.00265295	0	0.0111415	0	8.30926e-05	0	0.00111111	0	0.000677835	0	0.000195312	0	0	0	0	0	0	0	0.000468447	0	0.000386675	0	0.000550554	0	0	0	0	0	0.00143093	0	0	0	0.00354852	0	0.00174778	0	0.0002375	0	0.000242438	0	0	0	0	0	0	0	0.0398836	0	0.204242	0	0.0551899	0	0.56044	1	0	0.000445898	0	0.0567675	0	0.0254889	0	0.000186958	0	0	0	0.00413395	0	0.00703122	0	0.000771605	0	0.00100369	0	0.000704	0	0.00105401	0	0.00966686	0	0.000550554	0	0	0	0.00926697	0	0.00206054	0	0.000119209	0	0.0441574	0	0.0120838	0	0	0	0.00872776	0	0	0	0.139775	0	0.00376493	0	0.0291012	0	0.203578	0	0.322067	0.275351	0.31399	0	0.00585176	0.00583468	0.0128071	0	0.0127326	0.0126519	0.024749	0	0.309335	0.266065	0.294665	0	0.564565	0.431393	0	0.335733	0.285186	0.329705	0	0.00778987	0.00775961	0.0166257	0	0.0169081	0.016766	0.0314539	0	0.318825	0.272997	0.306727	0	0.629318	0.467045	0	0.211391	1	1	0	0.00526225	1	1	0	0.010977	1	1	0	0.200414	1	1	0	0.402341	1
ENSG00000166925	TSC22D4	NA	1	1	All	0	0.0124233	1	1	0	0	0	0	0	0	0	2.07732e-05	0	0	0	0	0	0	0	0	0	0	0	0	0	0	0	0	0	0	0	0.00456839	0	0	0	0	0	0	0	0.000343244	0	0.00195075	0	0	0	2.69375e-05	0	0	0	0	0	0	0	0	0	0	0	0.00551326	0	0.00467654	1	1	0	0	0	0	0	0	0	2.07732e-05	0	0	0	0	0	0	0	0	0	0	0	0	0	0	0	0	0	0	0	0.00456839	0	0	0	0	0	0	0	8.7382e-05	0	0	0	0	0	0	0	0	0	0	0	0	0	0	0	0	0	0	0	0.00471831	1	1	0	0	0	0	0	0	0	2.07732e-05	0	0	0	0	0	0	0	0	0	0	0	0	0	0	0	0	0	0	0	0.00456839	0	0	0	0	0	0	0	0.000129145	0	0	0	0	0	0	0	0	0	0	0	0	0	0	0	0	0	0	0	0.00770504	1	1	0	0	0	0	0	0	0	0	0	0	0	0	0	0	0	0	0	0	0	0	0	0	0	0	0	0	0	0	0	0	0	0	0	0	0	0.000214099	0	0.00195075	0	0	0	2.69375e-05	0	0	0	0	0	0	0	0	0	0	0	0.00551326	2	0.439867	0.0725498	0	0.00401308	0	0.0386071	0	0.00412963	0	0.000186958	0	0	0	0.00291372	0	0.00215034	0	0	0	0	0	0.000176	0	0.000117112	0	0.000386675	0	0.00220222	0	0.00965286	0	0.000370679	0	0	0	0	0	0.0251153	0	0.00169571	0	0	0	0.00562105	1	0.104725	0	0.149943	0	0.0159203	0	0.0152244	1	0.056716	0	0.0124528	0.0123756	0.0649345	0	0.00498873	0.00497631	0.0112834	0	0.00502864	0.00501602	0.0128805	0	0.00742421	0.00739672	0.0391067	2	0.519293	0.0158928	0	0.0118772	0.0118069	0.0683183	0	0.00489825	0.00488628	0.0116723	0	0.00494079	0.00492861	0.0136989	0	0.00693637	0.00691237	0.0408499	2	0.53001	0.0167657	0	0.00861932	1	1	0	0.00310701	1	1	0	0.00313025	1	1	0	0.00548907	1	1	1	0.358143	0.301027
ENSG00000168936	TMEM129	NA	1	1	All	0	0.191538	1	1	0	0.000445898	0	0.00118415	0	0.00711656	0	0.000186927	0	0	0	0.00382741	0	0.00117283	0	0	0	0	0	0.000703296	0	0.0029278	0	0	0	0.000137638	0	0.000264236	0	0	0	0.00123753	0	0	0	0.026544	0	0.00169561	0	0	0	0.00683161	0	0	0	0.0933313	0	0	0	0.00252715	0	0.0150616	0	0.026342	0	0.00642291	1	1	0	0	0	0.000426439	0	0.00128624	0	2.07732e-05	0	0	0	0	0	0	0	0	0	0	0	0.000176	0	0	0	0	0	0.000137638	0	0	0	0	0	0	0	0	0	0.00357561	0	0.000358959	0	0	0	0.000441245	0	0	0	0	0	0	0	0	0	0	0	0	0	0.0142535	1	1	0	0	0	0.00099462	0	0.00227185	0	0.000103834	0	0	0	0	0	0	0	0	0	0	0	0.000527296	0	0	0	0	0	0.000137638	0	0	0	0	0	0	0	0	0	0.00852186	0	0.000771412	0	0	0	0.000925023	0	0	0	0	0	0	0	0	0	0	0	0	0	0.177284	1	1	0	0.000445898	0	0.000189528	0	0.00484471	0	8.30926e-05	0	0	0	0.00382741	0	0.00117283	0	0	0	0	0	0.000176	0	0.0029278	0	0	0	0	0	0.000264236	0	0	0	0.00123753	0	0	0	0.0180221	0	0.000924198	0	0	0	0.00590658	0	0	0	0.0933313	0	0	0	0.00252715	0	0.0150616	0	0.026342	1	0.45207	0.363691	0	0.00178359	0	0.0153518	0	0.0176579	0	8.30926e-05	0	0	0	0.00179578	0	0.00273436	0	0	0	0	0	0.000176	0	0.000117112	0	0.00966686	0	0.000137638	0	0.000264236	0	0.000370679	0	0.00123753	0	0.000119209	0	0.0537455	0	0.0088943	0	0.0002375	0	0.0124348	0	0	0	0.181862	0	0.0604271	0	0	1	0.0829735	0	0.179778	0.164544	0.215633	0	0.00563412	0.00561828	0.0124184	0	0.0116166	0.0115494	0.0234342	0	0.168161	0.154782	0.195328	1	0.430515	0.0699161	0	0.200807	0.18193	0.237512	0	0.0111775	0.0111153	0.021482	0	0.0210892	0.0208684	0.0363823	0	0.179718	0.164494	0.20931	1	0.477409	0.083432	0	0.134457	1	1	0	0.0049804	1	1	0	0.0103474	1	1	0	0.12411	1	1	0	0.342528	1
ENSG00000164197	RNF180	NA	1	1	All	0	0.0306432	1	1	0	0.000445898	0	0	0	0.000788991	0	0	0	0	0	0	0	0	0	0	0	0	0	0.000176	0	0	0	0.00154481	0	0.000137638	0	0	0	0	0	0	0	0	0	0.00468079	0	0.000153695	0	0	0	0.00136354	0	0	0	0.00908766	0	0	0	0.00871269	0	0	0	0.00355151	0	0.00633758	1	1	0	0.000445898	0	0	0	0	0	0	0	0	0	0	0	0	0	0	0	0	0	0.000176	0	0	0	0.000386675	0	0.000137638	0	0	0	0	0	0	0	0	0	0.00147482	0	0	0	0	0	0.00016504	0	0	0	0	0	0	0	0	0	0	0	0.00355151	0	0.00893008	1	1	0	0.000445898	0	0	0	0	0	0	0	0	0	0	0	0	0	0	0	0	0	0.000176	0	0	0	0.00115814	0	0.000137638	0	0	0	0	0	0	0	0	0	0.00308054	0	0	0	0	0	0.000380358	0	0	0	0	0	0	0	0	0	0	0	0.00355151	0	0.0217131	1	1	0	0	0	0	0	0.000788991	0	0	0	0	0	0	0	0	0	0	0	0	0	0	0	0	0	0.000386675	0	0	0	0	0	0	0	0	0	0	0	0.00160025	0	0.000153695	0	0	0	0.000983181	0	0	0	0.00908766	0	0	0	0.00871269	0	0	0	0	3	0.74821	0.040268	0	0	0	0.00682302	0	0.0100563	0	0.000186958	0	0.00111111	0	0	0	0.000781247	0	0	0	0.0061849	0	0	0	0.00627224	0	0.0015467	0	0.0232609	0	0.00105694	0	0.00333611	0	0.00463622	0	0.000476837	2	0.317685	0	0.0292088	0	0.00095	0	0.0215279	0	0.0243007	0	0.0755071	0	0.0186902	0	0.0416978	1	0.152913	0	0.0293055	0.0288803	0.0924748	0	0.00597814	0.00596031	0.0130376	0	0.00811356	0.00808074	0.0182144	0	0.021192	0.020969	0.0664693	2	0.725338	0.0372966	0	0.0311464	0.0306663	0.100285	0	0.00630357	0.00628375	0.0141705	0	0.0090574	0.00901651	0.0209179	0	0.022089	0.0218468	0.0715862	3	0.809422	0.00944582	0	0.0203733	1	1	0	0.00404859	1	1	0	0.00588461	1	1	0	0.0144887	1	1	2	0.453012	0.076305
ENSG00000180104	EXOC3	NA	1	1	All	0	0.0364794	1	1	0	0.000445898	0	0.00113737	0	0.00332527	0	2.07732e-05	0	0	0	0	0	0	0	0.000192901	0	0	0	0	0	0.000787802	0	0	0	0	0	0.000264236	0	0.00148272	0	0	0	0	0	0.00420871	0	0.000153695	0	0	0	0.00016504	0	0	0	0.00998492	0	0	0	0	0	0.00857237	0	0.00573774	0	0.00639586	1	1	0	0.000445898	0	0.000521428	0	0.000228138	0	0	0	0	0	0	0	0	0	0	0	0	0	0	0	0	0	0	0	0	0	0	0	0	0	0	0	0	0	0.00017758	0	0	0	0	0	0	0	0	0	0	0	0	0	0	0	0	0	0.00502282	0	0.0071224	1	1	0	0.000445898	0	0.000615945	0	0.000721873	0	0	0	0	0	0	0	0	0	0	0	0	0	0	0	0	0	0	0	0	0	0	0	0	0	0	0	0	0	0.000315869	0	0	0	0	0	0	0	0	0	0	0	0	0	0	0	0	0	0.00502282	0	0.029357	1	1	0	0	0	0.000521428	0	0.0026034	0	2.07732e-05	0	0	0	0	0	0	0	0.000192901	0	0	0	0	0	0.000787802	0	0	0	0	0	0.000264236	0	0.00148272	0	0	0	0	0	0.00389285	0	0.000153695	0	0	0	0.00016504	0	0	0	0.00998492	0	0	0	0	0	0.00857237	0	0.000714919	3	2.09899	0.350095	0	0.000445898	1	0.0783312	0	0.149281	1	0.00916096	0	0.00444444	0	0.0146362	0	0.0195312	0	0.000771605	0	0	0	0.001584	0	0.0322616	0	0.0139203	0	0.00880886	0	0.00660589	0	0.00926697	0	0.115905	0	0.00429153	1	0.779228	0	0.0717185	0	0.0021375	0	0.11748	0	0.050223	0	0.260327	0	0	0	0.0628271	0	0.285799	0	0.0342307	0.0336514	0.0981423	0	0.00582773	0.00581078	0.0127649	0	0.00645015	0.00642939	0.0154182	0	0.0277805	0.0273982	0.0750861	2	1.91276	0.299726	0	0.0412036	0.0403663	0.111343	0	0.00640942	0.00638892	0.0143478	0	0.00716252	0.00713693	0.0177322	0	0.0340411	0.0334682	0.0864639	4	2.51276	0.110533	0	0.0279332	1	1	0	0.00374037	1	1	0	0.00424697	1	1	0	0.0236862	1	1	2	1.54284	0.456409
ENSG00000171806	METTL18	NA	1	1	All	0	0.0384483	1	1	0	0	0	0.00113717	0	0	0	0	0	0	0	0.00123681	0	0	0	0	0	0	0	0	0	0	0	0	0	0.000137638	0	0	0	0	0	0	0	0.000119209	0	0.02016	0	0.000358953	0	0	0	0.000772271	0	0	0	0	0	0	0	0	0	0.0109748	0	0.00355151	0	0.00811013	1	1	0	0	0	0.00113717	0	0	0	0	0	0	0	0.00123681	0	0	0	0	0	0	0	0	0	0	0	0	0	0	0	0	0	0	0	0	0	0	0	0.00555552	0	0.000153695	0	0	0	2.69375e-05	0	0	0	0	0	0	0	0	0	0	0	0	0	0.0130045	1	1	0	0	0	0.00113717	0	0	0	0	0	0	0	0.00123681	0	0	0	0	0	0	0	0	0	0	0	0	0	0	0	0	0	0	0	0	0	0	0	0.0102367	0	0.000205258	0	0	0	0.00018854	0	0	0	0	0	0	0	0	0	0	0	0	0	0.0254438	1	1	0	0	0	0	0	0	0	0	0	0	0	0	0	0	0	0	0	0	0	0	0	0	0	0	0	0.000137638	0	0	0	0	0	0	0	0.000119209	0	0.00992327	0	0.000153695	0	0	0	0.000583731	0	0	0	0	0	0	0	0	0	0.0109748	0	0.00355151	0	0.166748	1	0	0	0	0.000663462	0	0.00383185	0	8.30926e-05	0	0	0	0.00123681	0	0.00273436	0	0	0	0.00100369	0	0	0	0	0	0.00618679	0	0.00123875	0	0.000264236	0	0.00333611	0	0	0	0	0	0.0178449	0	0.00323976	0	0.0002375	0	0.000431	0	0	0	0	0	0	0	0.000465303	0	0.123951	0	0.0341121	0.0335369	0.0980781	0	0.00725368	0.00722743	0.0151456	0	0.0111673	0.0111052	0.0228261	0	0.0229448	0.0226836	0.0687583	0	0.18493	0.168838	0	0.0389478	0.0381991	0.108698	0	0.00823539	0.00820157	0.0173374	0	0.0133365	0.0132479	0.0269742	0	0.0256114	0.0252862	0.0762474	0	0.198834	0.180314	0	0.0226978	1	1	0	0.0047121	1	1	0	0.00809633	1	1	0	0.0146015	1	1	0	0.115804	1
ENSG00000146433	TMEM181	NA	1	1	All	0	0.0718367	1	1	0	0	0	0.00170564	0	0.00412926	0	8.30926e-05	0	0	0	0.000677835	0	0	0	0	0	0.00100369	0	0	0	0.000787802	0	0.0015467	0	0.00123875	0	0	0	0	0	0	0	0.00242615	0	0.0227048	0	0.0229741	0	0.0002375	0	0.00441388	0	0	0	0	0	0	0	0.00185929	0	0	0	0.00604821	0	0.0123056	1	1	0	0	0	4.73821e-05	0	0.000538581	0	0	0	0	0	0	0	0	0	0	0	0	0	0	0	0	0	0	0	0	0	0	0	0	0	0	0	0	0	0.00292403	0	0.00128417	0	0	0	0.000997924	0	0	0	0	0	0	0	0.000465303	0	0	0	0.00604821	0	0.0267602	1	1	0	0	0	0.000521091	0	0.00152587	0	0	0	0	0	0	0	0	0	0	0	0	0	0	0	0	0	0	0	0	0	0	0	0	0	0	0	0	0	0.00844749	0	0.00669553	0	0	0	0.00212803	0	0	0	0	0	0	0	0.00139399	0	0	0	0.00604821	0	0.0450765	1	1	0	0	0	0.00118455	0	0.0026034	0	8.30926e-05	0	0	0	0.000677835	0	0	0	0	0	0.00100369	0	0	0	0.000787802	0	0.0015467	0	0.00123875	0	0	0	0	0	0	0	0.00242615	0	0.0142573	0	0.0162786	0	0.0002375	0	0.00228585	0	0	0	0	0	0	0	0.000465303	0	0	0	0	1	1.52645	0.782695	0	0.0160523	1	0.232172	0	0.175113	0	0.00351066	0	0.00111111	0	0.0946817	0	0.0397287	0	0.000771605	0	0	0	0.008624	0	0.0128355	0	0	0	0.00674429	0	0.00994187	0	0.00240733	0	0.00206054	0	0.00399399	0	0.085648	0	0.023238	0	0.0038	0	0.0311065	0	0.0109229	0	0.359523	0	0.00907168	0	0.0251797	0	0.368214	0	0.0490569	0.047873	0.112381	0	0.0110892	0.0110279	0.0207008	0	0.0196288	0.0194374	0.033073	0	0.0294281	0.0289993	0.0769182	1	1.50721	0.444586	0	0.0845737	0.0810961	0.150125	0	0.0127557	0.0126747	0.0234675	0	0.028863	0.0284505	0.0447979	0	0.0557107	0.0541872	0.108433	1	1.83273	0.546831	0	0.0445437	1	1	0	0.00672226	1	1	0	0.0168699	1	1	0	0.0276738	1	1	0	1.11831	1
ENSG00000084090	STARD7	NA	1	1	All	0	0.0803494	1	1	0	0.000445898	0	0.000758114	0	0.00215372	0	0.00115585	0	0	0	0.000118864	0	0.00117283	0	0.000192901	0	0	0	0	0	0.00314925	0	0	0	0.000137638	0	0.000264236	0	0	0	0	0	0.000119209	0	0.0177095	0	0.00208924	0	0	0	0.0110473	0	0	0	0.0081904	0	0	0	0	0	0.0316445	0	0	0	0.00798114	1	1	0	0	0	0	0	0.000415089	0	0	0	0	0	0	0	0	0	0	0	0	0	0	0	0.00145849	0	0	0	0	0	0.000264236	0	0	0	0	0	0.000119209	0	0.00302539	0	0.000645031	0	0	0	0.0020537	0	0	0	0	0	0	0	0	0	0	0	0	0	0.0149393	1	1	0	0	0	0	0	0.000661747	0	0	0	0	0	0	0	0	0	0	0	0	0	0	0	0.00169076	0	0	0	0	0	0.000264236	0	0	0	0	0	0.000119209	0	0.00686041	0	0.00167642	0	0	0	0.00366655	0	0	0	0	0	0	0	0	0	0	0	0	0	0.0654101	1	1	0	0.000445898	0	0.000758114	0	0.00149197	0	0.00115585	0	0	0	0.000118864	0	0.00117283	0	0.000192901	0	0	0	0	0	0.00145849	0	0	0	0.000137638	0	0	0	0	0	0	0	0	0	0.0108491	0	0.00041282	0	0	0	0.0073808	0	0	0	0.0081904	0	0	0	0	0	0.0316445	0	0	0	0.376818	1	0	0.0111474	0	0.0547737	0	0.00149197	0	0.00486751	0	0	0	0.000475454	0	0.00702356	0	0	0	0	0	0	0	0	0	0.0015467	0	0.000550554	0	0.00105694	0	0.00333611	0	0.0015326	0	0.000119209	0	0.0536115	0	0.0020899	0	0	0	0.0138946	0	0	0	0.0524845	0	0.00311951	0	0.000465303	0	0.163231	0	0.0686865	0.0663807	0.130201	0	0.00521241	0.00519884	0.0116944	0	0.0093898	0.00934586	0.0202436	0	0.0592967	0.0575729	0.107117	0	0.398559	0.328713	0	0.0882095	0.084431	0.153091	0	0.00870955	0.00867174	0.0180479	0	0.0164667	0.0163319	0.0308723	0	0.0717428	0.0692298	0.122997	0	0.448579	0.361465	0	0.0479239	1	1	0	0.00529072	1	1	0	0.0103292	1	1	0	0.0375946	1	1	0	0.261285	1
ENSG00000203877	RIPPLY2	NA	1	1	All	0	0.0203707	1	1	0	0	0	0.000189506	0	0.00149197	0	2.07732e-05	0	0	0	0	0	0	0	0.000192901	0	0	0	0	0	0	0	0	0	0	0	0	0	0	0	0	0	0	0	0.00693085	0	0.000644925	0	0	0	0.00136345	0	0	0	0.00953629	0	0	0	0	0	0	0	0	0	0.00672014	1	1	0	0	0	4.73821e-05	0	0	0	2.07732e-05	0	0	0	0	0	0	0	0.000192901	0	0	0	0	0	0	0	0	0	0	0	0	0	0	0	0	0	0	0	0.00506308	0	0.00041282	0	0	0	0.000983181	0	0	0	0	0	0	0	0	0	0	0	0	0	0.00821951	1	1	0	0	0	0.000142124	0	0	0	2.07732e-05	0	0	0	0	0	0	0	0.000192901	0	0	0	0	0	0	0	0	0	0	0	0	0	0	0	0	0	0	0	0.00604618	0	0.000619124	0	0	0	0.00119841	0	0	0	0	0	0	0	0	0	0	0	0	0	0.0121512	1	1	0	0	0	4.73821e-05	0	0.00149197	0	0	0	0	0	0	0	0	0	0	0	0	0	0	0	0	0	0	0	0	0	0	0	0	0	0	0	0	0	0.000884674	0	2.58012e-05	0	0	0	0.00016504	0	0	0	0.00953629	0	0	0	0	0	0	0	0	0	0.0493197	1	0	0.000445898	0	0.00928689	0	0.000415089	0	0	0	0	0	0.000677835	0	0.00117283	0	0	0	0	0	0	0	0.00145849	0	0.0015467	0	0.00495499	0	0.000264236	0	0.00148272	0	0	0	0	0	0.00515407	0	0.00041282	0	0	0	0.000983181	0	0	0	0	0	0	0	0	0	0.021064	0	0.0188186	0.0186426	0.0771204	0	0.00606742	0.00604905	0.0131878	0	0.00708992	0.00706485	0.0164646	0	0.0117287	0.0116602	0.0505083	0	0.0667795	0.0645986	0	0.0240333	0.0237468	0.0901787	0	0.0102045	0.0101526	0.0201974	0	0.0118429	0.0117731	0.0249483	0	0.0121903	0.0121163	0.0546002	0	0.0717939	0.0692773	0	0.0148468	1	1	0	0.00592065	1	1	0	0.00697214	1	1	0	0.00787461	1	1	0	0.0447529	1
ENSG00000261717	NA	NA	1	1	All	0	0.0317145	1	1	0	0	0	0.000189528	0	0	0	8.30769e-05	0	0	0	0	0	0	0	0	0	0	0	0	0	0.00180877	0	0	0	0	0	0	0	0	0	0.00898949	0	0	0	0.00412989	0	0.00061578	0	0.0002375	0	0.00136343	0	0	0	0.0108822	0	0	0	0	0	0	0	0.00341488	0	0.00637505	1	1	0	0	0	0	0	0	0	2.07732e-05	0	0	0	0	0	0	0	0	0	0	0	0	0	0.000787802	0	0	0	0	0	0	0	0	0	0.00199886	0	0	0	0.000930025	0	0.000153695	0	0.0002375	0	0.000656631	0	0	0	0	0	0	0	0	0	0	0	0.00158977	0	0.00889735	1	1	0	0	0	0	0	0	0	6.23037e-05	0	0	0	0	0	0	0	0	0	0	0	0	0	0.00102097	0	0	0	0	0	0	0	0	0	0.0031377	0	0	0	0.00137742	0	0.000256821	0	0.0002375	0	0.000979518	0	0	0	0	0	0	0	0	0	0	0	0.00182512	0	0.0228172	1	1	0	0	0	0.000189528	0	0	0	2.07732e-05	0	0	0	0	0	0	0	0	0	0	0	0	0	0.000787802	0	0	0	0	0	0	0	0	0	0.00585179	0	0	0	0.00275247	0	0.000358959	0	0	0	0.000383917	0	0	0	0.0108822	0	0	0	0	0	0	0	0.00158977	2	0.158133	0.0112598	0	0.00401308	1	0.0189528	0	0.0118105	0	2.07732e-05	0	0.00111111	0	0.00441985	1	0.018704	0	0	0	0	0	0.000176	0	0.00306338	0	0	0	0.000820232	0	0	0	0.000370679	0	0.000942454	0	0	0	0.0560861	0	0.0047738	0	0	0	0.000656631	0	0.0109229	0	0.0212883	0	0	0	0	0	0	0	0.0291345	0.0287142	0.0923003	0	0.00546753	0.00545261	0.0121306	0	0.00733346	0.00730663	0.0168701	0	0.0218011	0.0215652	0.067255	2	0.141558	0.000425315	0	0.0339786	0.0334078	0.103247	0	0.00737036	0.00734326	0.015931	0	0.010511	0.0104559	0.0230679	0	0.0234677	0.0231944	0.0735797	2	0.166463	0.000678906	0	0.0241691	1	1	0	0.0053732	1	1	0	0.0072137	1	1	0	0.0169554	1	1	2	0.113508	0.00597466
ENSG00000135040	NAA35	NA	1	1	All	0	0.0218712	1	1	0	0	0	0	0	0	0	2.07732e-05	0	0	0	0	0	0	0	0	0	0	0	0	0	0.000117112	0	0	0	0	0	0	0	0	0	0	0	0	0	0.00394808	0	2.58012e-05	0	0	0	0.000431	0	0.0142674	0	0	0	0	0	0	0	0	0	0.00306107	0	0.0146977	1	1	0	0	0	0	0	0	0	0	0	0	0	0	0	0	0	0	0	0	0	0	0	0	0	0	0	0	0	0	0	0	0	0	0	0	0	0.000430337	0	0	0	0	0	0	0	0.0142674	0	0	0	0	0	0	0	0	0	0	0	0.0151438	1	1	0	0	0	0	0	0	0	0	0	0	0	0	0	0	0	0	0	0	0	0	0	0	0	0	0	0	0	0	0	0	0	0	0	0	0	0.00087646	0	0	0	0	0	0	0	0.0142674	0	0	0	0	0	0	0	0	0	0	0	0.00672738	1	1	0	0	0	0	0	0	0	2.07732e-05	0	0	0	0	0	0	0	0	0	0	0	0	0	0.000117112	0	0	0	0	0	0	0	0	0	0	0	0	0	0.00307161	0	2.58012e-05	0	0	0	0.000431	0	0	0	0	0	0	0	0	0	0	0	0.00306107	0	0.40949	1	0	0.00713436	0	0.0177481	0	0.00372405	0	0.00033237	0	0.00111111	0	0	0	0.00488279	0	0.00173611	0	0	0	0	0	0.00105401	0	0.00618679	0	0.0172585	0	0.00660589	0	0	0	0.00228452	0	0.000119209	0	0.0338945	0	0.00534332	0	0	0	0.003879	0	0.0142674	0	0.0265843	0	0	0	0.052528	0	0.202816	0	0.0207872	0.0205726	0.0807129	0	0.0146253	0.0145189	0.0248431	0	0.0150085	0.0148964	0.0275841	0	0.0057787	0.00576204	0.0341778	0	0.415399	0.339923	0	0.0222652	0.0220192	0.0873541	0	0.0147006	0.0145931	0.0257673	0	0.0151596	0.0150453	0.0292308	0	0.00710566	0.00708047	0.0412685	0	0.476539	0.379071	0	0.0166705	1	1	0	0.0110645	1	1	0	0.0113557	1	1	0	0.00531485	1	1	0	0.284865	1
ENSG00000177830	CHID1	NA	1	1	All	0	0.0896929	1	1	0	0	0	0.00118428	0	0.00215372	0	0	0	0	0	0	0	0	0	0	0	0	0	0.000176	0	0	0	0	0	0.000820232	0	0	0	0	0	0	0	0	0	0.010534	0	0.000400513	0	0	0	0.000656601	0	0	0	0.0326065	0	0	0	0	0	0.0366287	0	0.00453238	0	0.0350313	1	1	0	0	0	0.000189528	0	0.000415089	0	0	0	0	0	0	0	0	0	0	0	0	0	0.000176	0	0	0	0	0	0	0	0	0	0	0	0	0	0	0	0.00511772	0	0.000246819	0	0	0	0.000383917	0	0	0	0.0199298	0	0	0	0	0	0.00857237	0	0	0	0.039281	1	1	0	0	0	0.000757844	0	0.000661747	0	0	0	0	0	0	0	0	0	0	0	0	0	0.000176	0	0	0	0	0	0	0	0	0	0	0	0	0	0	0	0.00844488	0	0.000246819	0	0	0	0.000491561	0	0	0	0.0199298	0	0	0	0	0	0.00857237	0	0	0	0.0504119	1	1	0	0	0	0.000426439	0	0.00149197	0	0	0	0	0	0	0	0	0	0	0	0	0	0	0	0	0	0	0	0.000820232	0	0	0	0	0	0	0	0	0	0.00208916	0	0.000153695	0	0	0	0.00016504	0	0	0	0.0126767	0	0	0	0	0	0.0280563	0	0.00453238	0	1.25638	1	0	0.00259643	0	0.280929	0	0.0104085	0	0.00301368	0	0	0	0.00582431	0	0.0342801	0	0.00308642	0	0.00100369	0	0.001584	0	0.00180893	0	0.00618679	0	0.00903655	0	0	0	0.00942107	0	0.000647382	0	0.00107288	0	0.0848366	0	0.0108689	0	0.0021375	0	0.0178432	0	0.0142674	0	0.271439	0	0.000779877	0	0.00252715	0	0.480781	0	0.0870741	0.0833908	0.146046	0	0.0343558	0.0337724	0.0450672	0	0.0379769	0.0372648	0.051746	0	0.0490972	0.0479114	0.0973101	0	1.27525	0.720638	0	0.0898393	0.0859219	0.15448	0	0.0356752	0.0350463	0.0471445	0	0.0401267	0.0393323	0.0558252	0	0.0497126	0.0484972	0.102309	0	1.46325	0.768518	0	0.0590105	1	1	0	0.0269572	1	1	0	0.0298052	1	1	0	0.0292054	1	1	0	0.856724	1
ENSG00000184164	CRELD2	NA	1	1	All	0	0.0945952	1	1	0	0	0	0.00113737	0	0.00290102	0	2.07732e-05	0	0	0	0.00271009	0	0	0	0	0	0	0	0.000176	0	0.000117112	0	0	0	0.00220222	0	0.000264236	0	0	0	0.00182767	0	0.000119209	0	0.0172005	0	0.00143552	0	0	0	0.0052965	0	0	0	0.0538113	0	0	0	0	0	0	0	0.00537566	0	0.0206251	1	1	0	0	0	0.000521428	0	0.00128624	0	0	0	0	0	0	0	0	0	0	0	0	0	0	0	0	0	0	0	0	0	0	0	0	0	0	0	0.000119209	0	0.00172741	0	0.000614714	0	0	0	0.000660084	0	0	0	0.0131253	0	0	0	0	0	0	0	0.00257064	0	0.0242303	1	1	0	0	0	0.000615945	0	0.00161478	0	0	0	0	0	0	0	0	0	0	0	0	0	0	0	0	0	0	0	0	0	0	0	0	0	0	0	0.000119209	0	0.00316886	0	0.000820809	0	0	0	0.00130549	0	0	0	0.0137802	0	0	0	0	0	0	0	0.00280503	0	0.0703649	1	1	0	0	0	0.000521428	0	0.00128624	0	2.07732e-05	0	0	0	0.00271009	0	0	0	0	0	0	0	0.000176	0	0.000117112	0	0	0	0.00220222	0	0.000264236	0	0	0	0.00182767	0	0	0	0.0140316	0	0.000614714	0	0	0	0.00399101	0	0	0	0.0400312	0	0	0	0	0	0	0	0.00257064	4	4.81459	0.707977	0	0.00401308	0	0.103298	0	0.104218	0	0.022622	0	0.00111111	0	0.116397	0	0.0292202	0	0.000771605	0	0.0061849	0	0.011264	0	0.0197919	0	0.00348007	0	0.00344096	0	0.000264236	0	0.00148272	0	0.215676	0	0.0344515	3	2.76669	0	0.252834	0	0.0002375	0	0.176706	0	0.0435566	1	0.41223	0	0.020976	0	0.00945173	0	0.454225	0	0.086512	0.0828754	0.145631	0	0.0198237	0.0196285	0.0306018	0	0.0225445	0.0222923	0.0363453	0	0.0639675	0.0619645	0.111334	5	3.96478	0.20939	0	0.100617	0.0957206	0.163974	0	0.022373	0.0221245	0.0342978	0	0.0263175	0.0259742	0.0422267	0	0.0742994	0.0716063	0.125079	5	5.64537	0.49582	0	0.0530553	1	1	0	0.0105549	1	1	0	0.0130098	1	1	0	0.0400455	1	1	3	3.39548	0.659388
ENSG00000166845	C18orf54	NA	1	1	All	0	0.117418	1	1	0	0.00713436	0	0.0304882	0	0.00562317	0	8.30926e-05	0	0	0	0.00427909	0	0.00702356	0	0	0	0	0	0.000176	0	0.000468447	0	0.000386675	0	0	0	0.000264236	0	0	0	0	0	0	0	0.00744691	0	0.000924145	0	0.0002375	0	2.69375e-05	0	0	0	0.0219848	0	0.00376493	0	0.00597637	0	0.0211299	0	0	0	0.00783078	1	1	0	0	0	0	0	0.000415089	0	8.30926e-05	0	0	0	0	0	0	0	0	0	0	0	0	0	0.000468447	0	0	0	0	0	0.000264236	0	0	0	0	0	0	0	0.00247603	0	0.000358959	0	0	0	0	0	0	0	0	0	0.00376493	0	0	0	0	0	0	0	0.0110348	1	1	0	0	0	0	0	0.000990623	0	8.30926e-05	0	0	0	0	0	0	0	0	0	0	0	0	0	0.000468447	0	0	0	0	0	0.000264236	0	0	0	0	0	0	0	0.00489825	0	0.000565186	0	0	0	0	0	0	0	0	0	0.00376493	0	0	0	0	0	0	0	0.106384	1	1	0	0.00713436	0	0.0304882	0	0.00463255	0	0	0	0	0	0.00427909	0	0.00702356	0	0	0	0	0	0.000176	0	0	0	0.000386675	0	0	0	0	0	0	0	0	0	0	0	0.00254866	0	0.000358959	0	0.0002375	0	2.69375e-05	0	0	0	0.0219848	0	0	0	0.00597637	0	0.0211299	0	0	0	0.873432	1	0	0.0361177	0	0.440457	0	0.0118105	0	0.000747833	0	0	0	0.00297159	0	0.0397287	0	0.000192901	0	0	0	0	0	0.000468447	0	0	0	0.00495499	0	0.0129475	0	0.000370679	0	0	0	0	0	0.0233425	0	0.00349378	0	0.0002375	0	0.00131994	0	0.0539615	0	0.113105	0	0.0159203	0	0.00252715	0	0.108756	0	0.106997	0.101472	0.161747	0	0.00403941	0.00403127	0.00960893	0	0.00666231	0.00664017	0.0157763	0	0.100335	0.0954658	0.142401	0	0.836475	0.566765	0	0.123578	0.116247	0.180753	0	0.00882062	0.00878183	0.0182193	0	0.0121438	0.0120703	0.0253427	0	0.111434	0.10545	0.155928	0	0.987955	0.627663	0	0.0769964	1	1	0	0.00363224	1	1	0	0.00576393	1	1	0	0.0712325	1	1	0	0.600574	1
ENSG00000158488	CD1E	NA	1	1	All	0	0.0761515	1	1	0	0.000445898	0	0.00236827	0	0.000912412	0	0	0	0	0	0	0	0	0	0	0	0	0	0	0	0	0	0	0	0.000550554	0	0	0	0	0	0	0	0	0	0.00804083	0	0.00117096	0	0	0	0.000242438	0	0	0	0.0104336	0	0	0	0	0	0.0426893	0	0.00929734	0	0.067676	1	1	0	0.000445898	0	0.000663462	0	0	0	0	0	0	0	0	0	0	0	0	0	0	0	0	0	0	0	0	0	0.000550554	0	0	0	0	0	0	0	0	0	0.00274777	0	0.000605778	0	0	0	0.000242438	0	0	0	0.0104336	0	0	0	0	0	0.0426893	0	0.00929734	0	0.0695612	1	1	0	0.000445898	0	0.0012311	0	0	0	0	0	0	0	0	0	0	0	0	0	0	0	0	0	0	0	0	0	0.000550554	0	0	0	0	0	0	0	0	0	0.00385903	0	0.000812004	0	0	0	0.000242438	0	0	0	0.0104336	0	0	0	0	0	0.0426893	0	0.00929734	0	0.00659035	1	1	0	0	0	0.00113717	0	0.000912412	0	0	0	0	0	0	0	0	0	0	0	0	0	0	0	0	0	0	0	0	0	0	0	0	0	0	0	0	0	0.0041818	0	0.000358959	0	0	0	0	0	0	0	0	0	0	0	0	0	0	0	0	0	0.409225	1	0	0	0	0.00113717	0	0.00215376	0	8.30926e-05	0	0.00444444	0	0.0310659	0	0.00215034	0	0.000192901	0	0	0	0	0	0	0	0	0	0.00344096	0	0.00237812	0	0.00148272	0	0.00572372	0	0.000476837	0	0.0606866	0	0.0031461	0	0	0	0.00268511	0	0.0243007	0	0.0271888	0	0	0	0.0134357	0	0.223052	0	0.0738546	0.0711933	0.134956	0	0.0660766	0.0639408	0.0739351	0	0.0676858	0.065446	0.0792757	0	0.00616877	0.00614979	0.0355248	0	0.459531	0.36842	0	0.0753471	0.0725784	0.142057	0	0.0666449	0.0644727	0.0753941	0	0.0686616	0.0663574	0.0825221	0	0.0066855	0.0066632	0.0401283	0	0.503979	0.395878	0	0.0437471	1	1	0	0.0375388	1	1	0	0.0387566	1	1	0	0.00499056	1	1	0	0.301557	1
ENSG00000173124	C10orf129	NA	1	1	All	0	0.301846	1	1	0	0.00178359	0	0.000189506	0	0.0038316	0	0.000186958	0	0	0	0	0	0.000195312	0	0	0	0	0	0.000176	0	0.000787802	0	0	0	0	0	0	0	0	0	0.00199886	0	0	0	0.0126726	0	0.00435843	0	0	0	0.00943859	0	0.0109229	0	0.0632274	0	0	0	0.00185929	0	0.135102	0	0.0551147	0	0.285614	1	1	0	0.00178359	0	4.73821e-05	0	0.00290115	0	0.000186958	0	0	0	0	0	0.000195312	0	0	0	0	0	0.000176	0	0.000787802	0	0	0	0	0	0	0	0	0	0.00199886	0	0	0	0.0081542	0	0.00258012	0	0	0	0.00668609	0	0.0109229	0	0.0632274	0	0	0	0.000465303	0	0.135102	0	0.0503984	0	0.294598	1	1	0	0.00178359	0	0.000142124	0	0.00322956	0	0.000186958	0	0	0	0	0	0.000195312	0	0	0	0	0	0.000176	0	0.000787802	0	0	0	0	0	0	0	0	0	0.00199886	0	0	0	0.0109801	0	0.00412622	0	0	0	0.00878196	0	0.0109229	0	0.0632274	0	0	0	0.00139399	0	0.135102	0	0.0515632	0	0.00724763	1	1	0	0	0	4.73821e-05	0	0.00060204	0	0	0	0	0	0	0	0	0	0	0	0	0	0	0	0	0	0	0	0	0	0	0	0	0	0	0	0	0	0.00169255	0	0.000232211	0	0	0	0.000656631	0	0	0	0	0	0	0	0.000465303	0	0	0	0.00355151	0	0.158955	1	0	0.0111474	0	0.0398484	0	0.0538028	0	0.00132948	0	0.00111111	0	0.00190182	0	0.00488279	0	0	0	0	0	0	0	0.000787802	0	0	0	0.000137638	0	0.00237812	0	0.00148272	0	0	0	0.000119209	0	0.00819014	0	0.00282694	0	0	0	0.000983181	0	0	0	0.00998492	0	0	0	0.005264	0	0.0127766	0	0.29118	0.252619	0.294176	0	0.278819	0.243324	0.248143	0	0.284492	0.247604	0.25562	0	0.00668767	0.00666536	0.0371291	0	0.159224	0.147195	0	0.307349	0.264606	0.311113	0	0.290308	0.251967	0.25755	0	0.300398	0.259477	0.269367	0	0.00695138	0.00692727	0.0408938	0	0.19771	0.179392	0	0.220937	1	1	0	0.209973	1	1	0	0.216319	1	1	0	0.00461753	1	1	0	0.123495	1
ENSG00000150594	ADRA2A	NA	1	1	All	0	0.0684874	1	1	0	0	0	4.73821e-05	0	0.000415089	0	2.07732e-05	0	0.00111111	0	0	0	0	0	0	0	0	0	0	0	0.000468447	0	0	0	0	0	0	0	0.000370679	0	0.000228949	0	0.000119209	0	0.0108152	0	0.000103205	0	0	0	0.00272874	0	0	0	0.0194938	0	0	0	0	0	0.00977357	0	0.0227913	0	0.00643583	1	1	0	0	0	4.73821e-05	0	0	0	0	0	0	0	0	0	0	0	0	0	0	0	0	0	0	0	0	0	0	0	0	0	0	0	0	0	0	0	0.000340229	0	0	0	0	0	0	0	0	0	0	0	0	0	0	0	0	0	0.00604821	0	0.00896982	1	1	0	0	0	4.73821e-05	0	0	0	0	0	0	0	0	0	0	0	0	0	0	0	0	0	0	0	0	0	0	0	0	0	0	0	0	0	0	0	0.00147673	0	0	0	0	0	0	0	0	0	0	0	0	0	0	0	0	0	0.00744571	0	0.0595176	1	1	0	0	0	0	0	0.000415089	0	2.07732e-05	0	0.00111111	0	0	0	0	0	0	0	0	0	0	0	0.000468447	0	0	0	0	0	0	0	0.000370679	0	0.000228949	0	0.000119209	0	0.00933846	0	0.000103205	0	0	0	0.00272874	0	0	0	0.0194938	0	0	0	0	0	0.00977357	0	0.0153456	0	0.535844	1	0	0	0	0.0345416	0	0.0259861	0	0.00033237	0	0	0	0.00427909	0	0.00702356	0	0.00173611	0	0.00401476	0	0	0	0	0	0.00966686	0	0.00674429	0	0.00660589	0	0.00926697	0	0.0146527	0	0.00107288	0	0.030009	0	0.0119757	0	0.00095	0	0.0161368	0	0.0176118	0	0.0907917	0	0	0	0.00512	0	0.237326	0	0.0622542	0.060356	0.125013	0	0.00623759	0.00621817	0.0134742	0	0.0084445	0.00840894	0.0187356	0	0.0538097	0.0523876	0.101934	0	0.587863	0.444487	0	0.0685187	0.066224	0.136336	0	0.00646471	0.00644386	0.0144297	0	0.00907687	0.00903579	0.0209538	0	0.0594419	0.0577097	0.111923	0	0.681212	0.493996	0	0.0452199	1	1	0	0.00329504	1	1	0	0.00481681	1	1	0	0.0404031	1	1	0	0.434042	1
ENSG00000148677	ANKRD1	NA	1	1	All	0	0.550975	1	1	0	0.00178359	0	0.00800434	0	0.00562317	0	2.07732e-05	0	0	0	0.000118864	0	0	0	0	0	0.00100369	0	0.000176	0	0.000787802	0	0	0	0.00123837	0	0.00422777	0	0.000370679	0	0	0	0	0	0.0261028	0	0.00117545	0	0	0	0.00228581	0	0	0	0.0369904	0	0	0	0.0811289	0	0.26009	0	0.119847	0	0.00616327	1	1	0	0	0	0.000758114	0	0.000415089	0	0	0	0	0	0	0	0	0	0	0	0	0	0	0	0	0	0	0	0.000137638	0	0	0	0	0	0	0	0	0	0.00356245	0	0.000659638	0	0	0	0.00016504	0	0	0	0	0	0	0	0.000465303	0	0	0	0	0	0.0232903	1	1	0	0	0	0.00416639	0	0.000990623	0	0	0	0	0	0	0	0	0	0	0	0	0	0	0	0	0	0	0	0.000687816	0	0	0	0	0	0	0	0	0	0.0117052	0	0.00107225	0	0	0	0.000488017	0	0	0	0	0	0	0	0.00418004	0	0	0	0	0	0.527685	1	1	0	0.00178359	0	0.00383795	0	0.00463255	0	2.07732e-05	0	0	0	0.000118864	0	0	0	0	0	0.00100369	0	0.000176	0	0.000787802	0	0	0	0.000550554	0	0.00422777	0	0.000370679	0	0	0	0	0	0.0143977	0	0.000103205	0	0	0	0.00179779	0	0	0	0.0369904	0	0	0	0.0769488	0	0.26009	0	0.119847	0	0.187583	1	0	0	0	0.00118455	0	0.00669625	0	0.000186958	0	0.0154321	0	0.000118864	0	0.00703122	0	0	0	0	0	0	0	0.00455115	0	0	0	0	0	0	0	0	0	0.00382836	0	0.000476837	0	0.00991768	0	0.000246819	0	0.0002375	0	0.00441435	0	0	0	0.0175005	0	0.00376493	0	0	0	0.111995	0	0.530839	0.411888	0.436275	0	0.00495186	0.00493962	0.0112235	0	0.0193746	0.0191881	0.0327575	0	0.511464	0.400383	0.418874	0	0.179627	0.164418	0	0.560931	0.429322	0.457574	0	0.00648346	0.00646249	0.0144576	0	0.0249798	0.0246703	0.0407935	0	0.535951	0.414887	0.436971	0	0.196467	0.178372	0	0.349325	1	1	0	0.00407389	1	1	0	0.0160497	1	1	0	0.333275	1	1	0	0.155002	1
ENSG00000165644	COMTD1	NA	1	1	All	0	0.229989	1	1	0	0	0	0.00833408	0	0.0176571	0	0.000186927	0	0.00111111	0	0.000475454	0	0.000195312	0	0.000192901	0	0	0	0	0	0.00105338	0	0.0015467	0	0.0232338	0	0.00237812	0	0.00593086	0	0	0	0.000119209	0	0.00450502	0	0.00151104	0	0	0	0.000983181	0	0.0539615	0	0.0282628	0	0	0	0	0	0.07835	0	0	0	0.00538185	1	1	0	0	0	0.000284405	0	0.00128624	0	2.07732e-05	0	0	0	0.000475454	0	0.000195312	0	0	0	0	0	0	0	0.000468447	0	0	0	0.00220222	0	0	0	0	0	0	0	0	0	0.000423195	0	2.58012e-05	0	0	0	0	0	0	0	0	0	0	0	0	0	0	0	0	0	0.0201363	1	1	0	0	0	0.0012307	0	0.00342173	0	0.000103834	0	0	0	0.000475454	0	0.000195312	0	0	0	0	0	0	0	0.000936266	0	0	0	0.0120851	0	0	0	0	0	0	0	0	0	0.00135248	0	0.000335376	0	0	0	0	0	0	0	0	0	0	0	0	0	0	0	0	0	0.209852	1	1	0	0	0	0.00710338	0	0.0142354	0	8.30926e-05	0	0.00111111	0	0	0	0	0	0.000192901	0	0	0	0	0	0.000117112	0	0.0015467	0	0.0111487	0	0.00237812	0	0.00593086	0	0	0	0.000119209	0	0.00315254	0	0.00117566	0	0	0	0.000983181	0	0.0539615	0	0.0282628	0	0	0	0	0	0.07835	0	0	0	0.171698	1	0	0	0	0.00833431	0	0.00593974	0	2.07732e-05	0	0	0	0.0118864	0	0.00957028	0	0.000192901	0	0	0	0	0	0.000468447	0	0	0	0.00123875	0	0	0	0	0	0.00559618	0	0.000476837	0	0.00710337	0	0.000891849	0	0.0002375	0	0.00132447	0	0.0379037	0	0.0282628	0	0.000779877	0	0.013232	0	0.0382376	0	0.217884	0.195781	0.243476	0	0.00475586	0.00474457	0.0108745	0	0.0176554	0.0175005	0.0307128	0	0.200229	0.181456	0.219396	0	0.189102	0.172298	0	0.236227	0.210399	0.262787	0	0.00582621	0.00580927	0.0132877	0	0.0218444	0.0216075	0.0372088	0	0.214383	0.192961	0.235019	0	0.22214	0.199197	0	0.137462	1	1	0	0.00264319	1	1	0	0.0124777	1	1	0	0.124984	1	1	0	0.111183	1
ENSG00000109911	ELP4	NA	1	1	All	0	0.485843	1	1	0	0	0	4.73821e-05	0	0.0164709	0	0.000519329	0	0	0	0.0143825	0	0.00175781	0	0	0	0	0	0	0	0.00105401	0	0	0	0.000137638	0	0	0	0	0	0	0	0.000119209	0	0.0589942	0	0.00267346	0	0.0002375	0	0.00489373	0	0.0302239	0	0.0476583	0	0	0	0.0150932	0	0.174274	0	0.117306	0	0.00712175	1	1	0	0	0	0	0	0.000658996	0	0	0	0	0	0	0	0	0	0	0	0	0	0	0	0	0	0	0	0	0	0	0	0	0	0	0	0.000119209	0	0.00179446	0	0.000153695	0	0	0	0	0	0	0	0	0	0	0	0	0	0	0	0.00439539	0	0.0297165	1	1	0	0	0	0	0	0.00592702	0	0	0	0	0	0	0	0	0	0	0	0	0	0	0	0	0	0	0	0	0	0	0	0	0	0	0	0.000119209	0	0.0103091	0	0.000514637	0	0	0	0	0	0	0	0	0	0	0	0	0	0	0	0.0128466	0	0.456126	1	1	0	0	0	4.73821e-05	0	0.0105439	0	0.000519329	0	0	0	0.0143825	0	0.00175781	0	0	0	0	0	0	0	0.00105401	0	0	0	0.000137638	0	0	0	0	0	0	0	0	0	0.0486851	0	0.00215883	0	0.0002375	0	0.00489373	0	0.0302239	0	0.0476583	0	0	0	0.0150932	0	0.174274	0	0.10446	0	0.238099	1	0	0.000445898	0	0.0153518	0	0.000164749	0	8.30926e-05	0	0	0	0.000475454	0	0.000195312	0	0.000771605	0	0.00401476	0	0	0	0.000117112	0	0.0015467	0	0.000550554	0	0	0	0	0	0.0153009	0	0.00190735	0	0.0260794	0	0.00709139	0	0	0	0.00591761	0	0.0142674	0	0.0288034	0	0	0	0.0307892	0	0.0842252	0	0.465573	0.372225	0.400095	0	0.00764097	0.00761185	0.015778	0	0.0272459	0.0268781	0.0413588	0	0.438327	0.354885	0.376908	0	0.219132	0.196784	0	0.501928	0.394638	0.426812	0	0.00752586	0.00749761	0.0161698	0	0.0306805	0.0302146	0.0467818	0	0.471248	0.375777	0.400817	0	0.267016	0.234339	0	0.331576	1	1	0	0.00368594	1	1	0	0.0189452	1	1	0	0.312631	1	1	0	0.163445	1
ENSG00000117450	PRDX1	NA	1	1	All	0	0.129259	1	1	0	0	0	0.0017054	0	0.000228138	0	0	0	0.0121605	0	0.00123681	0	0.00117283	0	0	0	0	0	0	0	0	0	0	0	0.00191462	0	0	0	0	0	0.000228915	0	0	0	0.0125068	0	0.00027262	0	0	0	0.000242438	0	0	0	0.0149199	0	0	0	0	0	0.0753333	0	0.00733645	0	0.00635876	1	1	0	0	0	0.000189528	0	0	0	0	0	0	0	0	0	0	0	0	0	0	0	0	0	0	0	0	0	0.000820232	0	0	0	0	0	5.72372e-05	0	0	0	0.00174025	0	0	0	0	0	0	0	0	0	0	0	0	0	0	0	0	0	0.00355151	0	0.00883129	1	1	0	0	0	0.000947283	0	0	0	0	0	0	0	0	0	0	0	0	0	0	0	0	0	0	0	0	0	0.00109439	0	0	0	0	0	0.000171678	0	0	0	0.00283301	0	0	0	0	0	0	0	0	0	0	0	0	0	0	0	0	0	0.00378494	0	0.120427	1	1	0	0	0	0.000758114	0	0.000228138	0	0	0	0.0121605	0	0.00123681	0	0.00117283	0	0	0	0	0	0	0	0	0	0	0	0.000820232	0	0	0	0	0	5.72372e-05	0	0	0	0.00967381	0	0.00027262	0	0	0	0.000242438	0	0	0	0.0149199	0	0	0	0	0	0.0753333	0	0.00355151	0	0.310194	1	0	0	0	4.73821e-05	0	0.00140638	0	2.07732e-05	0	0.0264198	0	0.00123681	0	0	0	0	0	0	0	0	0	0.000468447	0	0	0	0.000820232	0	0.000264236	0	0	0	0	0	0	0	0.0164976	0	0.000645031	0	0.0002375	0	0.00218194	0	0	0	0.113048	0	0	0	0	0	0.1469	0	0.124481	0.117045	0.174818	0	0.00502327	0.00501067	0.0113379	0	0.0071863	0.00716054	0.0166333	0	0.117294	0.110677	0.15574	0	0.333079	0.283286	0	0.129342	0.121327	0.185343	0	0.00639121	0.00637083	0.0143233	0	0.00900324	0.00896283	0.0208199	0	0.120339	0.11338	0.163093	0	0.33934	0.28776	0	0.0868462	1	1	0	0.00355448	1	1	0	0.00529004	1	1	0	0.0815562	1	1	0	0.223057	1
ENSG00000134690	CDCA8	NA	1	1	All	0	0.0969405	1	1	0	0	0	0.000521428	0	0.00149197	0	0	0	0	0	0	0	0	0	0	0	0.0061849	0	0	0	0.000117112	0	0	0	0	0	0	0	0	0	0	0	0	0	0.0158947	0	2.58012e-05	0	0	0	0.0026957	0	0	0	0.0386865	0	0	0	0.000465303	0	0.0263247	0	0.00453238	0	0.0065972	1	1	0	0	0	0.000521428	0	0.00149197	0	0	0	0	0	0	0	0	0	0	0	0	0	0	0	0	0	0	0	0	0	0	0	0	0	0	0	0	0	0.00441876	0	0	0	0	0	0.00016504	0	0	0	0	0	0	0	0	0	0	0	0	0	0.00928608	1	1	0	0	0	0.000521428	0	0.00149197	0	0	0	0	0	0	0	0	0	0	0	0	0	0	0	0	0	0	0	0	0	0	0	0	0	0	0	0	0	0.00699998	0	0	0	0	0	0.000272699	0	0	0	0	0	0	0	0	0	0	0	0	0	0.0876544	1	1	0	0	0	0	0	0	0	0	0	0	0	0	0	0	0	0	0	0.0061849	0	0	0	0.000117112	0	0	0	0	0	0	0	0	0	0	0	0	0	0.00889477	0	2.58012e-05	0	0	0	0.002423	0	0	0	0.0386865	0	0	0	0.000465303	0	0.0263247	0	0.00453238	1	0.306746	0.264163	0	0	0	0.0109354	0	0.000415089	0	0	0	0	0	0.00441985	0	0.00117283	0	0	0	0.0061849	0	0.000176	0	0	0	0	0	0.000820232	0	0	0	0	0	0	0	0	0	0.00512458	0	2.58012e-05	0	0	0	0.00282775	0	0.0176118	0	0.0933313	0	0.00973502	0	0	1	0.153966	0	0.0947109	0.0903641	0.152539	0	0.00639398	0.00637358	0.0137204	0	0.00880928	0.00877059	0.0193316	0	0.0859016	0.0823155	0.130137	1	0.328753	0.0435361	0	0.0966783	0.092152	0.160694	0	0.00663618	0.00661421	0.0147279	0	0.00941143	0.00936729	0.0214739	0	0.0872669	0.0835675	0.135918	1	0.333418	0.0446452	0	0.0655276	1	1	0	0.00432834	1	1	0	0.00592916	1	1	0	0.0595984	1	1	0	0.236538	1
ENSG00000001629	ANKIB1	NA	1	1	All	0	0.0290973	1	1	0	0	0	0.000426439	0	0.000788991	0	8.30926e-05	0	0	0	0	0	0.000195312	0	0.000192901	0	0	0	0.000176	0	0	0	0	0	0.000820232	0	0	0	0	0	0	0	0.000476837	0	0.00347325	0	0.000924178	0	0	0	0.00010775	0	0	0	0.0081904	0	0	0	0.000465303	0	0.0127766	0	0	0	0.0135049	1	1	0	0	0	0	0	0	0	0	0	0	0	0	0	0	0	0.000192901	0	0	0	0	0	0	0	0	0	0	0	0	0	0	0	0	0	0	0	0.000381682	0	0.000153695	0	0	0	0	0	0	0	0	0	0	0	0	0	0.0127766	0	0	0	0.0143748	1	1	0	0	0	0	0	0	0	0	0	0	0	0	0	0	0	0.000192901	0	0	0	0	0	0	0	0	0	0	0	0	0	0	0	0	0	0	0	0.00109691	0	0.000308384	0	0	0	0	0	0	0	0	0	0	0	0	0	0.0127766	0	0	0	0.0147225	1	1	0	0	0	0.000426439	0	0.000788991	0	8.30926e-05	0	0	0	0	0	0.000195312	0	0	0	0	0	0.000176	0	0	0	0	0	0.000820232	0	0	0	0	0	0	0	0.000476837	0	0.00237634	0	0.000615794	0	0	0	0.00010775	0	0	0	0.0081904	0	0	0	0.000465303	0	0	0	0	1	2.39727	0.909034	0	0	0	0.00573324	0	0.0389167	0	0.00916096	0	0	0	0.00944496	0	0.00488279	0	0.00173611	0	0.00100369	0	0.000704	0	0.00627224	0	0.000386675	0	0.0320618	0	0.0169111	0	0.00593086	0	0.0128784	0	0.00298023	1	1.31063	0	0.230595	0	0.0152	0	0.144324	0	0.0209563	0	0.215331	0	0.00907168	0	0.0753877	0	0.226767	0	0.0266491	0.0262971	0.0893917	0	0.0125791	0.0125003	0.0225102	0	0.0132556	0.0131681	0.0253916	0	0.0133935	0.0133042	0.0533573	1	2.00995	0.596681	0	0.0351096	0.0345004	0.104674	0	0.0161662	0.0160362	0.0273936	0	0.0170822	0.0169371	0.0316808	0	0.0180274	0.0178659	0.0652452	2	2.84766	0.541829	0	0.0180137	1	1	0	0.00782977	1	1	0	0.00838759	1	1	0	0.00962612	1	1	2	1.70676	0.50885
ENSG00000163832	ELP6	NA	1	1	All	0	0.0756765	1	1	0	0	0	0.000521428	0	0.000975941	0	2.07732e-05	0	0	0	0	0	0.00215034	0	0	0	0.0061849	0	0.000176	0	0	0	0	0	0.000550554	0	0	0	0	0	0	0	0	0	0.00791755	0	0.000358959	0	0	0	0.00242884	0	0	0	0.0108822	0	0	0	0.00128	0	0.0422291	0	0	0	0.00653954	1	1	0	0	0	0.000521428	0	0.000975941	0	0	0	0	0	0	0	0	0	0	0	0	0	0.000176	0	0	0	0	0	0.000550554	0	0	0	0	0	0	0	0	0	0.00222807	0	0	0	0	0	0.00208754	0	0	0	0	0	0	0	0	0	0	0	0	0	0.00734626	1	1	0	0	0	0.000521428	0	0.000975941	0	0	0	0	0	0	0	0	0	0	0	0	0	0.000176	0	0	0	0	0	0.000550554	0	0	0	0	0	0	0	0	0	0.0030348	0	0	0	0	0	0.00208754	0	0	0	0	0	0	0	0	0	0	0	0	0	0.0683303	1	1	0	0	0	0	0	0	0	2.07732e-05	0	0	0	0	0	0.00215034	0	0	0	0.0061849	0	0	0	0	0	0	0	0	0	0	0	0	0	0	0	0	0	0.00488275	0	0.000358959	0	0	0	0.000341293	0	0	0	0.0108822	0	0	0	0.00128	0	0.0422291	0	0	0	0.673856	1	0	0.00178359	0	0.0124967	0	0.0101042	0	0.000519329	0	0	0	0.00441985	0	0.00215034	0	0	0	0.0143229	0	0.000176	0	0.0122373	0	0	0	0.00123875	0	0	0	0	0	0.0117463	0	0.00298023	0	0.138054	0	0.00602047	0	0	0	0.0151539	0	0.0176118	0	0.232895	0	0	0	0.0538241	0	0.136121	0	0.0720298	0.0694968	0.133319	0	0.00550347	0.00548835	0.012192	0	0.0062128	0.00619354	0.0149953	0	0.065817	0.0636978	0.112971	0	0.710104	0.508407	0	0.0790374	0.0759947	0.145039	0	0.00782622	0.00779567	0.016681	0	0.00865441	0.00861707	0.0202864	0	0.070383	0.0679633	0.121878	0	0.810944	0.555562	0	0.0477504	1	1	0	0.00405991	1	1	0	0.00457024	1	1	0	0.0431801	1	1	0	0.456576	1
ENSG00000136040	PLXNC1	NA	1	1	All	0	0.0802438	1	1	0	0	0	4.73821e-05	0	0.00463246	0	0.000747755	0	0	0	0	0	0	0	0	0	0	0	0.000176	0	0	0	0.000386675	0	0.000550554	0	0	0	0	0	0	0	0	0	0.0121244	0	0.000232211	0	0	0	0.00179776	0	0	0	0.0409409	0	0	0	0.013232	0	0	0	0.00537578	0	0.00684919	1	1	0	0	0	4.73821e-05	0	0.000415089	0	2.07732e-05	0	0	0	0	0	0	0	0	0	0	0	0	0	0	0	0.000386675	0	0	0	0	0	0	0	0	0	0	0	0.000438447	0	0	0	0	0	0.00016504	0	0	0	0	0	0	0	0	0	0	0	0.00537578	0	0.01034	1	1	0	0	0	4.73821e-05	0	0.000908404	0	0.000228426	0	0	0	0	0	0	0	0	0	0	0	0	0	0	0	0.000386675	0	0	0	0	0	0	0	0	0	0	0	0.00295915	0	0	0	0	0	0.000434187	0	0	0	0	0	0	0	0	0	0	0	0.00537578	0	0.0699038	1	1	0	0	0	0	0	0.00372405	0	0.000519329	0	0	0	0	0	0	0	0	0	0	0	0.000176	0	0	0	0	0	0.000550554	0	0	0	0	0	0	0	0	0	0.00916521	0	0.000232211	0	0	0	0.00136357	0	0	0	0.0409409	0	0	0	0.013232	0	0	0	0	8	3.61902	0.0316048	0	0.00713436	0	0.418668	0	0.0882377	0	0.00467396	0	0.0263889	0	0.0345236	0	0.0292202	0	0.00173611	0	0.00100369	0	0.011264	0	0.0923481	0	0	0	0.0198199	0	0.00237812	0	0.00593086	0	0.00486647	0	0.000476837	5	1.33325	1	0.158435	0	0	0	0.0859527	0	0.0279379	1	0.319272	0	0.0587328	0	0.0983951	1	0.788373	0	0.0764419	0.0735932	0.137219	0	0.00672482	0.00670226	0.0142764	0	0.0093798	0.00933595	0.0202301	0	0.0670621	0.0648628	0.114016	6	3.30598	0.0513623	0	0.0936648	0.089412	0.158206	0	0.00749602	0.007468	0.0161165	0	0.0133052	0.013217	0.026941	0	0.0803596	0.0772155	0.130263	8	4.16627	0.026736	0	0.0537124	1	1	0	0.00441499	1	1	0	0.00686088	1	1	0	0.0468515	1	1	5	2.48179	0.106403
ENSG00000154768	C17orf50	NA	1	1	All	0	0.0312319	1	1	0	0	0	0.000284405	0	0	0	0	0	0	0	0	0	0.00312786	0	0	0	0	0	0.000176	0	0.00187379	0	0	0	0.000137638	0	0	0	0	0	0.00140886	0	0	0	0.00105525	0	0	0	0	0	0	0	0	0	0.0210879	0	0	0	0	0	0	0	0.0020802	0	0.0244279	1	1	0	0	0	0	0	0	0	0	0	0	0	0	0	0	0	0	0	0	0	0.000176	0	0	0	0	0	0	0	0	0	0	0	0.000647382	0	0	0	0.000436451	0	0	0	0	0	0	0	0	0	0.0210879	0	0	0	0	0	0	0	0.0020802	0	0.0246391	1	1	0	0	0	0	0	0	0	0	0	0	0	0	0	0	0	0	0	0	0	0.000176	0	0	0	0	0	0	0	0	0	0	0	0.000761474	0	0	0	0.000533538	0	0	0	0	0	0	0	0	0	0.0210879	0	0	0	0	0	0	0	0.0020802	0	0.00659279	1	1	0	0	0	0.000284405	0	0	0	0	0	0	0	0	0	0.00312786	0	0	0	0	0	0	0	0.00187379	0	0	0	0.000137638	0	0	0	0	0	0.000647382	0	0	0	0.000521714	0	0	0	0	0	0	0	0	0	0	0	0	0	0	0	0	0	0	0	0.122997	1	0	0.000445898	0	0.00965988	0	0.00261326	0	0.000399131	0	0	0	0.00106977	0	0.0066406	0	0	0	0	0	0	0	0	0	0	0	0	0	0	0	0	0	0	0	0	0	0.010956	0	0.00128417	0	0	0	0.00262584	0	0	0	0.0210879	0	0	0	0.013232	0	0.0529828	0	0.0303489	0.029893	0.0936894	0	0.0242789	0.0239866	0.0354191	0	0.0244618	0.024165	0.0384307	0	0.00588714	0.00586984	0.0346017	0	0.119426	0.11257	0	0.032004	0.0314973	0.101222	0	0.0248633	0.0245567	0.0369386	0	0.0250804	0.0247685	0.0409043	0	0.00692361	0.00689969	0.0408478	0	0.126155	0.118522	0	0.0185258	1	1	0	0.0136458	1	1	0	0.0137947	1	1	0	0.00473108	1	1	0	0.0779264	1
ENSG00000197056	ZMYM1	NA	1	1	All	0	0.0224018	1	1	0	0	0	0	0	0.000975941	0	0	0	0	0	0.000677835	0	0.00117283	0	0	0	0	0	0	0	0	0	0	0	0	0	0	0	0	0	0	0	0	0	0.00518741	0	0.000153695	0	0	0	0.000660084	0	0	0	0.013574	0	0	0	0	0	0	0	0	0	0.00602179	1	1	0	0	0	0	0	0	0	0	0	0	0	0.000677835	0	0	0	0	0	0	0	0	0	0	0	0	0	0	0	0	0	0	0	0	0	0	0	0.00453018	0	0.000153695	0	0	0	0.000660084	0	0	0	0	0	0	0	0	0	0	0	0	0	0.00618331	1	1	0	0	0	0	0	0	0	0	0	0	0	0.000677835	0	0	0	0	0	0	0	0	0	0	0	0	0	0	0	0	0	0	0	0	0	0	0	0.0046917	0	0.000153695	0	0	0	0.000660084	0	0	0	0	0	0	0	0	0	0	0	0	0	0.0162185	1	1	0	0	0	0	0	0.000975941	0	0	0	0	0	0	0	0.00117283	0	0	0	0	0	0	0	0	0	0	0	0	0	0	0	0	0	0	0	0	0	0.000495712	0	0	0	0	0	0	0	0	0	0.013574	0	0	0	0	0	0	0	0	1	1.23525	0.709239	0	0.00713436	1	0.381827	0	0.064959	0	0.00531793	0	0.00444444	0	0.0273058	0	0.0887529	0	0	0	0.0061849	0	0.000704	0	0.00749516	0	0.00348007	0	0.00903655	0	0.00660589	0	0.00593086	0	0	0	0.000476837	0	0.128769	0	0.00484486	0	0.0002375	0	0.030863	0	0.0435566	0	0.184505	0	0.0127201	0	0	0	0.2101	0	0.0207701	0.0205558	0.0806991	0	0.0054808	0.00546581	0.0121583	0	0.00561511	0.00559938	0.01395	0	0.015155	0.0150407	0.0567121	1	1.22793	0.347442	0	0.0225703	0.0223175	0.0877684	0	0.00609792	0.00607936	0.0137743	0	0.00626457	0.00624499	0.0161044	0	0.0163058	0.0161735	0.0622932	1	1.46771	0.431308	0	0.0164608	1	1	0	0.00423398	1	1	0	0.00434381	1	1	0	0.0121169	1	1	0	0.917695	1
ENSG00000064225	ST3GAL6	NA	1	1	All	0	0.0353871	1	1	0	0	0	0.000663462	0	0.00215376	0	8.30926e-05	0	0	0	0.00123681	0	0.00702014	0	0	0	0	0	0.000703296	0	0	0	0	0	0	0	0	0	0	0	0	0	0.000119209	0	0.0040737	0	0.00169554	0	0	0	0.00205357	0	0	0	0.00953629	0	0	0	0	0	0	0	0.00604821	0	0.0260963	1	1	0	0	0	0.000663462	0	0	0	0	0	0	0	0.00123681	0	0.00468461	0	0	0	0	0	0.000176	0	0	0	0	0	0	0	0	0	0	0	0	0	0.000119209	0	0.00194507	0	0.000615794	0	0	0	0.00107082	0	0	0	0.00953629	0	0	0	0	0	0	0	0.00604821	0	0.0292142	1	1	0	0	0	0.000663462	0	0	0	0	0	0	0	0.00123681	0	0.00584731	0	0	0	0	0	0.000527296	0	0	0	0	0	0	0	0	0	0	0	0	0	0.000119209	0	0.00276241	0	0.00107974	0	0	0	0.00139348	0	0	0	0.00953629	0	0	0	0	0	0	0	0.00604821	0	0.00617285	1	1	0	0	0	0	0	0.00215376	0	8.30926e-05	0	0	0	0	0	0.00117283	0	0	0	0	0	0.000176	0	0	0	0	0	0	0	0	0	0	0	0	0	0	0	0.00131129	0	0.000615794	0	0	0	0.000660084	0	0	0	0	0	0	0	0	0	0	0	0	0	0.0877101	1	0	0	0	0.0142045	0	0.0182404	0	0.00033237	0	0	0	0.00271009	0	0	0	0	0	0.00100369	0	0	0	0.000787802	0	0	0	0.00123875	0	0	0	0.00148272	0	0.000647382	0	0.000119209	0	0.0236592	0	0.00783185	0	0	0	0.00325177	0	0	0	0.00723153	0	0	0	0	0	0.00496877	0	0.0304242	0.0299661	0.0937702	0	0.0237817	0.0235012	0.0349064	0	0.0256306	0.025305	0.0397269	0	0.00479357	0.0047821	0.030547	0	0.0760016	0.0731853	0	0.040878	0.0400537	0.111021	0	0.0283515	0.0279534	0.0402983	0	0.0328934	0.0323582	0.0488976	0	0.00798461	0.00795281	0.0439979	0	0.0997427	0.0949298	0	0.0179617	1	1	0	0.0121144	1	1	0	0.0143522	1	1	0	0.00360958	1	1	0	0.0590454	1
ENSG00000176925	OR51F2	NA	1	1	All	0	0.102809	1	1	0	0.000445898	0	0.00473801	0	0.00140633	0	2.07732e-05	0	0	0	0	0	0	0	0	0	0	0	0	0	0.000117112	0	0.0015467	0	0	0	0	0	0	0	0.000915796	0	0.000476604	0	0.00511997	0	0.00194236	0	0.0002375	0	0.00148502	0	0	0	0	0	0.0127201	0	0.00252715	0	0.0665394	0	0.00257064	0	0.0915327	1	1	0	0	0	4.73821e-05	0	0.000228138	0	2.07732e-05	0	0	0	0	0	0	0	0	0	0	0	0	0	0	0	0	0	0	0	0	0	0	0	0.000915796	0	0.000119209	0	0.00349645	0	0.000862612	0	0	0	0.00148502	0	0	0	0	0	0.0127201	0	0.00252715	0	0.0665394	0	0.00257064	0	0.0947813	1	1	0	0	0	0.000900058	0	0.000475005	0	2.07732e-05	0	0	0	0	0	0	0	0	0	0	0	0	0	0	0	0	0	0	0	0	0	0	0	0.000915796	0	0.000357395	0	0.00494345	0	0.00132656	0	0	0	0.00148502	0	0	0	0	0	0.0127201	0	0.00252715	0	0.0665394	0	0.00257064	0	0.008028	1	1	0	0.000445898	0	0.00383795	0	0.000931328	0	0	0	0	0	0	0	0	0	0	0	0	0	0	0	0.000117112	0	0.0015467	0	0	0	0	0	0	0	0	0	0.000119209	0	0.000176513	0	0.000615794	0	0.0002375	0	0	0	0	0	0	0	0	0	0	0	0	0	0	0	0.134112	1	0	0	0	0.00118455	0	0.000538581	0	0.00033237	0	0.00111111	0	0	0	0	0	0	0	0	0	0.000176	0	0.000117112	0	0	0	0.00191481	0	0.00951249	0	0.00148272	0	0	0	0.000119209	0	0.0107868	0	0.00128417	0	0	0	0.00624788	0	0.0176118	0	0.0514077	0	0.0127201	0	0.00779115	0	0.00977357	0	0.0997148	0.0949045	0.156818	0	0.0900817	0.0861435	0.0951722	0	0.0924319	0.0882887	0.101057	0	0.00728288	0.00725642	0.0387114	0	0.14998	0.139275	0	0.106167	0.100726	0.168231	0	0.0926542	0.0884914	0.0986555	0	0.0968711	0.092327	0.107653	0	0.00929618	0.0092531	0.0476824	0	0.163514	0.150846	0	0.0685272	1	1	0	0.0608223	1	1	0	0.0631053	1	1	0	0.00542184	1	1	0	0.110657	1
ENSG00000112667	DNPH1	NA	1	1	All	0	0.0574172	1	1	0	0	0	0.000758451	0	0	0	0	0	0	0	0	0	0	0	0	0	0	0	0	0	0	0	0.0015467	0	0.00220165	0	0	0	0	0	0	0	0	0	0.00200181	0	0.000232198	0	0	0	0.000430941	0	0	0	0.00908766	0	0	0	0.000465303	0	0.0406925	0	0	0	0.0413386	1	1	0	0	0	0	0	0	0	0	0	0	0	0	0	0	0	0	0	0	0	0	0	0	0	0	0	0.000137638	0	0	0	0	0	0	0	0	0	0.000374987	0	2.58012e-05	0	0	0	0.00010775	0	0	0	0	0	0	0	0	0	0.0406925	0	0	0	0.0426743	1	1	0	0	0	0	0	0	0	0	0	0	0	0	0	0	0	0	0	0	0	0	0	0	0	0	0	0.000962905	0	0	0	0	0	0	0	0	0	0.000566723	0	0.000128993	0	0	0	0.000323191	0	0	0	0	0	0	0	0	0	0.0406925	0	0	0	0.0147429	1	1	0	0	0	0.000758451	0	0	0	0	0	0	0	0	0	0	0	0	0	0	0	0	0	0	0	0.0015467	0	0.00123875	0	0	0	0	0	0	0	0	0	0.00143508	0	0.000103205	0	0	0	0.00010775	0	0	0	0.00908766	0	0	0	0.000465303	0	0	0	0	0	0.173592	1	0	0	0	0.00161133	0	0.014861	0	0.000839522	0	0	0	0	0	0.000781247	0	0	0	0	0	0	0	0	0	0.0015467	0	0.000137638	0	0	0	0	0	0	0	0	0	0.00985472	0	0.0035674	0	0	0	0.0127175	0	0	0	0.0183973	0	0.0269282	0	0	0	0.0823493	0	0.0559455	0.0544093	0.119031	0	0.0411597	0.0403242	0.0513939	0	0.0421647	0.0412881	0.0557902	0	0.0137808	0.0136863	0.054145	0	0.168823	0.155342	0	0.0575349	0.055911	0.126095	0	0.0411193	0.0402854	0.0522678	0	0.0425462	0.0416538	0.0581736	0	0.0149887	0.0148769	0.0597807	0	0.180059	0.164779	0	0.0381112	1	1	0	0.0290018	1	1	0	0.0299029	1	1	0	0.00820829	1	1	0	0.122516	1
ENSG00000188620	HMX3	NA	1	1	All	0	0.183619	1	1	0	0	0	4.73821e-05	0	0.000931328	0	0.00033237	0	0.00111111	0	0.000475454	0	0.00117283	0	0	0	0.00100369	0	0.000176	0	0.00627161	0	0.000386675	0	0	0	0	0	0	0	0.00290455	0	0.000119209	0	0.00310761	0	0.00307712	0	0	0	0.00316905	0	0	0	0.0659132	0	0	0	0.009248	0	0.0757571	0	0.00841497	0	0.00641594	1	1	0	0	0	0	0	0	0	0	0	0	0	0	0	0	0	0	0	0	0	0	0	0.000787802	0	0	0	0	0	0	0	0	0	0	0	0	0	0.000226557	0	2.58012e-05	0	0	0	0	0	0	0	0	0	0	0	0	0	0	0	0.00537578	0	0.00842167	1	1	0	0	0	0	0	0	0	0	0	0	0	0	0	0	0	0	0	0	0	0	0	0.00172047	0	0	0	0	0	0	0	0	0	0	0	0	0	0.000418304	0	0.000438568	0	0	0	0	0	0	0	0	0	0	0	0	0	0	0	0.00584433	0	0.175198	1	1	0	0	0	4.73821e-05	0	0.000931328	0	0.00033237	0	0.00111111	0	0.000475454	0	0.00117283	0	0	0	0.00100369	0	0.000176	0	0.00455115	0	0.000386675	0	0	0	0	0	0	0	0.00290455	0	0.000119209	0	0.00268931	0	0.00263855	0	0	0	0.00316905	0	0	0	0.0659132	0	0	0	0.009248	0	0.0757571	0	0.00257064	1	0.376845	0.313977	0	0.000445898	0	0.00682302	0	0.00332536	0	0.00132948	0	0	0	0.00962794	0	0.00975123	0	0	0	0	0	0	0	0.000787802	0	0	0	0.000550554	0	0	0	0.00148272	0	0.00728559	0	0.000476837	1	0.123357	0	0.00233672	0	0	0	0.00365103	0	0.0176118	0	0.0176651	0	0.0127201	0	0.009248	0	0.148368	0	0.174729	0.160316	0.211901	0	0.00530778	0.00529372	0.0118655	0	0.00661755	0.0065957	0.015717	0	0.168112	0.154741	0.19529	1	0.355903	0.0501351	0	0.197598	0.1793	0.235158	0	0.00644493	0.00642421	0.0143986	0	0.00866194	0.00862454	0.0202895	0	0.188936	0.172161	0.216228	2	0.419329	0.00900318	0	0.128097	1	1	0	0.00420713	1	1	0	0.00561256	1	1	0	0.122484	1	1	1	0.265003	0.232796
ENSG00000089356	FXYD3	NA	1	1	All	0	0.0453462	1	1	0	0	0	0.00800434	0	0	0	0	0	0	0	0	0	0.000195312	0	0	0	0	0	0	0	0.00145849	0	0	0	0	0	0	0	0	0	0	0	0	0	0.00174083	0	0.000281588	0	0	0	2.69375e-05	0	0	0	0	0	0	0	0.005264	0	0.0228615	0	0.00551326	0	0.0371863	1	1	0	0	0	0.00682302	0	0	0	0	0	0	0	0	0	0.000195312	0	0	0	0	0	0	0	0.00145849	0	0	0	0	0	0	0	0	0	0	0	0	0	0.000584009	0	0	0	0	0	0	0	0	0	0	0	0	0	0.005264	0	0.0228615	0	0	0	0.0385785	1	1	0	0	0	0.00795696	0	0	0	0	0	0	0	0	0	0.000195312	0	0	0	0	0	0	0	0.00145849	0	0	0	0	0	0	0	0	0	0	0	0	0	0.000842215	0	0	0	0	0	0	0	0	0	0	0	0	0	0.005264	0	0.0228615	0	0	0	0.00676778	1	1	0	0	0	4.73821e-05	0	0	0	0	0	0	0	0	0	0	0	0	0	0	0	0	0	0	0	0	0	0	0	0	0	0	0	0	0	0	0	0.000898611	0	0.000281588	0	0	0	2.69375e-05	0	0	0	0	0	0	0	0	0	0	0	0.00551326	0	0.0544117	1	0	0.000445898	0	0.00170576	0	0.00060204	0	0	0	0	0	0.000677835	0	0	0	0.000192901	0	0	0	0	0	0	0	0	0	0	0	0	0	0	0	0	0	0	0	0.00224912	0	0.00325827	0	0	0	0.00131104	0	0	0	0.0359971	0	0	0	0	0	0.00797177	0	0.044329	0.0433608	0.107302	0	0.0366383	0.0359752	0.0471036	0	0.0379233	0.0372132	0.0517092	0	0.00640566	0.00638519	0.0362977	0	0.0515127	0.0502084	0	0.0466349	0.0455642	0.115818	0	0.0381623	0.0374433	0.0494556	0	0.039701	0.0389232	0.0554893	0	0.00693395	0.00690996	0.0408499	0	0.0581908	0.05653	0	0.0301612	1	1	0	0.0242634	1	1	0	0.0252531	1	1	0	0.00490809	1	1	0	0.0307718	1
ENSG00000184564	SLITRK6	NA	1	1	All	0	0.224579	1	1	0	0	0	0.00170576	0	0.00711693	0	0.000186927	0	0	0	0.000677835	0	0.0109221	0	0	0	0	0	0.004688	0	0	0	0	0	0.000137638	0	0	0	0	0	0.000818919	0	0.000119209	0	0.0243531	0	0.00329998	0	0.0002375	0	0.0114911	0	0	0	0.0901987	0	0.0328803	0	0	0	0.0302698	0	0.00547547	0	0.019192	1	1	0	0	0	0	0	0	0	2.07732e-05	0	0	0	0	0	0	0	0	0	0	0	0	0	0	0	0	0	0	0	0	0	0	0	0	0	0	0	0.00362884	0	0.000999376	0	0	0	0.00072521	0	0	0	0.0122281	0	0	0	0	0	0	0	0.00158977	0	0.0296661	1	1	0	0	0	0	0	0	0	0.000103834	0	0	0	0	0	0	0	0	0	0	0	0	0	0	0	0	0	0	0	0	0	0	0	0	0	0	0	0.00932032	0	0.00161758	0	0	0	0.0030213	0	0	0	0.0135426	0	0	0	0	0	0	0	0.00206047	0	0.194913	1	1	0	0	0	0.00170576	0	0.00711693	0	8.30926e-05	0	0	0	0.000677835	0	0.0109221	0	0	0	0	0	0.004688	0	0	0	0	0	0.000137638	0	0	0	0	0	0.000818919	0	0.000119209	0	0.0150328	0	0.00168239	0	0.0002375	0	0.00846977	0	0	0	0.0766562	0	0.0328803	0	0	0	0.0302698	0	0.003415	0	0.821673	1	0	0.000445898	0	0.010661	0	0.0397004	0	0.00033237	0	0.00111111	0	0.00159277	0	0.00761141	0	0	0	0.00100369	0	0.002172	0	0.00180893	0	0.0015467	0	0.0166543	0	0.00422777	0	0.00593086	0	0.0400023	0	0.00190735	0	0.0891916	0	0.0109367	0	0.00095	0	0.0246284	0	0	0	0.25968	0	0	0	0.083353	0	0.216224	0	0.209874	0.189314	0.237644	0	0.017997	0.017836	0.0285136	0	0.0254906	0.0251684	0.0395693	0	0.184383	0.168383	0.207781	0	0.882959	0.586443	0	0.23352	0.208259	0.260887	0	0.0199725	0.0197744	0.0316084	0	0.0324514	0.0319305	0.0484384	0	0.201069	0.182144	0.225269	0	0.97321	0.622132	0	0.164198	1	1	0	0.0126296	1	1	0	0.0196205	1	1	0	0.144577	1	1	0	0.622833	1
ENSG00000132631	SCP2D1	NA	1	1	All	0	0.0308031	1	1	0	0.000445898	0	0.00170576	0	0.000931297	0	2.07732e-05	0	0	0	0	0	0	0	0	0	0	0	0	0	0	0	0	0	0	0	0	0	0	0	5.72372e-05	0	0	0	0.0043782	0	0.00169554	0	0	0	0.00107079	0	0	0	0.0104061	0	0	0	0.0100915	0	0	0	0	0	0.0161455	1	1	0	0.000445898	0	0.00170576	0	0.000228138	0	0	0	0	0	0	0	0	0	0	0	0	0	0	0	0	0	0	0	0	0	0	0	0	0	0	0	0	0	0.00208371	0	0.000615794	0	0	0	0.000660084	0	0	0	0.0104061	0	0	0	0	0	0	0	0	0	0.0179009	1	1	0	0.000445898	0	0.00170576	0	0.000392716	0	0	0	0	0	0	0	0	0	0	0	0	0	0	0	0	0	0	0	0	0	0	0	0	0	0	0	0	0	0.00310307	0	0.00107974	0	0	0	0.000767651	0	0	0	0.0104061	0	0	0	0	0	0	0	0	0	0.0129022	1	1	0	0	0	0	0	0.000538581	0	2.07732e-05	0	0	0	0	0	0	0	0	0	0	0	0	0	0	0	0	0	0	0	0	0	0	0	5.72372e-05	0	0	0	0.00127513	0	0.000615794	0	0	0	0.000303142	0	0	0	0	0	0	0	0.0100915	0	0	0	0	0	0.12	1	0	0.00401308	0	0.00473821	0	0.00140638	0	8.30926e-05	0	0.04	0	0	0	0	0	0	0	0	0	0.000176	0	0.0029278	0	0	0	0	0	0	0	0	0	0	0	0	0	0.0033844	0	0.000862612	0	0	0	0.0062935	0	0	0	0.0212883	0	0	0	0	0	0.0348269	0	0.0292097	0.0287872	0.0923563	0	0.0156766	0.0155544	0.0259683	0	0.0168471	0.016706	0.0297728	0	0.0123626	0.0122865	0.0514615	0	0.113438	0.107241	0	0.0318509	0.031349	0.101181	0	0.016507	0.0163715	0.0277413	0	0.0184079	0.0182395	0.0332938	0	0.013443	0.0133531	0.0570196	0	0.125879	0.118279	0	0.0277395	1	1	0	0.0145471	1	1	0	0.0157438	1	1	0	0.0119957	1	1	0	0.0839412	1
ENSG00000101425	BPI	NA	1	1	All	0	0.0769498	1	1	0	0	0	0.000426439	0	0.00128623	0	0	0	0	0	0	0	0.00117283	0	0.000192901	0	0	0	0	0	0	0	0.000386675	0	0.00879532	0	0.000264236	0	0	0	0.00463622	0	0.000119209	0	0.00445572	0	0.00124617	0	0	0	0.000725202	0	0	0	0.0455433	0	0	0	0	0	0.00316697	0	0.00453238	0	0.0553887	1	1	0	0	0	0	0	0.00060204	0	0	0	0	0	0	0	0.00117283	0	0.000192901	0	0	0	0	0	0	0	0	0	0.00495499	0	0.000264236	0	0	0	0.00463622	0	0.000119209	0	0.00321878	0	0.000861532	0	0	0	0.00016504	0	0	0	0.0346686	0	0	0	0	0	0	0	0.00453238	0	0.0598585	1	1	0	0	0	0	0	0.000684189	0	0	0	0	0	0	0	0.00117283	0	0.000192901	0	0	0	0	0	0	0	0	0	0.00824477	0	0.000264236	0	0	0	0.00463622	0	0.000119209	0	0.00371858	0	0.00096458	0	0	0	0.000218869	0	0	0	0.0351098	0	0	0	0	0	0	0	0.00453238	0	0.0170913	1	1	0	0	0	0.000426439	0	0.00060204	0	0	0	0	0	0	0	0	0	0	0	0	0	0	0	0	0	0.000386675	0	0.000550554	0	0	0	0	0	0	0	0	0	0.000737145	0	0.000281588	0	0	0	0.000506333	0	0	0	0.0104336	0	0	0	0	0	0.00316697	0	0	3	0.831069	0.0519933	0	0.00713436	0	0.0796493	1	0.0734372	0	0.00101788	0	0	0	0.00427909	0	0.0202665	0	0	0	0	0	0.002816	0	0.00105401	0	0.000386675	0	0.0445949	0	0.00237812	0	0.000370679	0	0.000515135	0	0.000476837	0	0.0877558	0	0.00988203	0	0.0002375	0	0.0160672	0	0	2	0.139775	0	0	0	0.0271308	0	0.311844	0	0.073458	0.0708249	0.13465	0	0.0528877	0.0515135	0.0620739	0	0.0568622	0.0552758	0.0696375	0	0.0165958	0.0164588	0.0591621	3	0.7977	0.00899196	0	0.0802822	0.0771441	0.145977	0	0.0583082	0.0566408	0.0680461	0	0.0629004	0.060963	0.077426	0	0.0173818	0.0172316	0.0641794	3	0.902049	0.0135602	0	0.055218	1	1	0	0.0415162	1	1	0	0.044431	1	1	0	0.010787	1	1	2	0.542174	0.103252
ENSG00000121577	POPDC2	NA	1	1	All	0	0.092769	1	1	0	0.00259643	0	0.00355253	0	0.000415089	0	8.30769e-05	0	0	0	0	0	0.000195312	0	0	0	0.00100369	0	0	0	0.000117112	0	0	0	0.000137638	0	0	0	0	0	0.00692832	0	0.000476837	0	0.0401786	0	0.00709131	0	0.00095	0	0.00342274	0	0	0	0.0210879	0	0	0	0	0	0	0	0.00453238	0	0.00777796	1	1	0	0	0	0	0	0	0	2.07732e-05	0	0	0	0	0	0	0	0	0	0	0	0	0	0	0	0	0	0.000137638	0	0	0	0	0	0	0	0	0	0.00610228	0	0.000153695	0	0	0	0.00136357	0	0	0	0	0	0	0	0	0	0	0	0	0	0.0219811	1	1	0	0	0	0	0	0	0	6.23037e-05	0	0	0	0	0	0	0	0	0	0	0	0	0	0	0	0	0	0.000137638	0	0	0	0	0	0	0	0	0	0.0185176	0	0.000824016	0	0	0	0.00243956	0	0	0	0	0	0	0	0	0	0	0	0	0	0.0707878	1	1	0	0.00259643	0	0.00355253	0	0.000415089	0	2.07732e-05	0	0	0	0	0	0.000195312	0	0	0	0.00100369	0	0	0	0.000117112	0	0	0	0	0	0	0	0	0	0.00692832	0	0.000476837	0	0.021661	0	0.00626729	0	0.00095	0	0.000983181	0	0	0	0.0210879	0	0	0	0	0	0	0	0.00453238	0	0.306823	1	0	0.0104368	0	0.0413975	0	0.00289779	0	0.000186958	0	0	0	0.000118864	0	0.0125	0	0.000192901	0	0.00100369	0	0.000176	0	0.000468447	0	0	0	0.00220222	0	0.000264236	0	0	0	0.00437817	0	0.000476837	0	0.0391506	0	0.00824184	0	0	0	0.00511776	0	0	0	0.031963	0	0	0	0.0460434	0	0.099606	0	0.0763792	0.0735351	0.137188	0	0.00643361	0.00641296	0.0137763	0	0.0176427	0.017488	0.0307033	0	0.0587364	0.0570447	0.106566	0	0.322863	0.275927	0	0.100872	0.0959517	0.164164	0	0.00825979	0.00822577	0.0173841	0	0.0236639	0.0233861	0.0394565	0	0.0772086	0.0743033	0.127872	0	0.385472	0.31987	0	0.0589323	1	1	0	0.00475686	1	1	0	0.0141628	1	1	0	0.0447694	1	1	0	0.225588	1
ENSG00000163825	RTP3	NA	1	1	All	0	0.0212504	1	1	0	0	0	0.000758114	0	0	0	0	0	0	0	0	0	0	0	0	0	0.0061849	0	0	0	0.00180893	0	0.000386675	0	0	0	0.000264236	0	0	0	0.00212274	0	0	0	0.00278491	0	0	0	0	0	0.00093625	0	0	0	0	0	0	0	0	0	0	0	0.00600369	0	0.00679008	1	1	0	0	0	0	0	0	0	0	0	0	0	0	0	0	0	0	0	0	0	0	0	0	0	0	0	0	0	0	0	0	0	0	0	0	0	0.000786385	0	0	0	0	0	0	0	0	0	0	0	0	0	0	0	0	0	0.00600369	0	0.00679008	1	1	0	0	0	0	0	0	0	0	0	0	0	0	0	0	0	0	0	0	0	0	0	0	0	0	0	0	0	0	0	0	0	0	0	0	0	0.000786385	0	0	0	0	0	0	0	0	0	0	0	0	0	0	0	0	0	0.00600369	0	0.0144604	1	1	0	0	0	0.000758114	0	0	0	0	0	0	0	0	0	0	0	0	0	0.0061849	0	0	0	0.00180893	0	0.000386675	0	0	0	0.000264236	0	0	0	0.00212274	0	0	0	0.00199852	0	0	0	0	0	0.00093625	0	0	0	0	0	0	0	0	0	0	0	0	0	0.575761	1	0	0.00713436	0	0.0547737	0	0.0166603	0	0.00033237	0	0	0	0.0136236	0	0.00468748	0	0.000192901	0	0.0061849	0	0.000704	0	0.0104144	0	0.000386675	0	0.000550554	0	0	0	0.00593086	0	0	0	0.000476837	0	0.181217	0	0.0108689	0	0	0	0.0148126	0	0	0	0.123207	0	0.0157051	0	0.0239475	0	0.0839494	0	0.0188613	0.0186846	0.0771693	0	0.00578116	0.00576449	0.0126785	0	0.00578116	0.00576449	0.0142447	0	0.0130802	0.012995	0.0528876	0	0.516443	0.403361	0	0.025868	0.0255363	0.0933369	0	0.0109578	0.010898	0.0212145	0	0.0109578	0.010898	0.0237151	0	0.0149102	0.0147996	0.0596622	0	0.626188	0.465374	0	0.0144005	1	1	0	0.00440506	1	1	0	0.00440506	1	1	0	0.0099954	1	1	0	0.369798	1
ENSG00000158428	C2orf62	NA	1	1	All	0	0.14329	1	1	0	0	0	0.000758114	0	0.000788991	0	0.000839506	0	0	0	0	0	0	0	0	0	0	0	0.000176	0	0.000117112	0	0.000386675	0	0.000137638	0	0	0	0	0	0	0	0.000119209	0	0.00718401	0	0.000659638	0	0.0002375	0	0.00486683	0	0	0	0.0104336	0	0	0	0.0314551	0	0.0522655	0	0.032865	0	0.00767259	1	1	0	0	0	0	0	0	0	0.000399131	0	0	0	0	0	0	0	0	0	0	0	0	0	0	0	0.000386675	0	0	0	0	0	0	0	0	0	0	0	0.00186397	0	0	0	0	0	0	0	0	0	0	0	0	0	0	0	0	0	0.00502282	0	0.00932348	1	1	0	0	0	0	0	0	0	0.000440375	0	0	0	0	0	0	0	0	0	0	0	0	0	0	0	0.000386675	0	0	0	0	0	0	0	0	0	0	0	0.00277766	0	0	0	0	0	0	0	0	0	0	0	0	0	0	0	0	0	0.00571877	0	0.133967	1	1	0	0	0	0.000758114	0	0.000788991	0	0.000399131	0	0	0	0	0	0	0	0	0	0	0	0.000176	0	0.000117112	0	0	0	0.000137638	0	0	0	0	0	0	0	0.000119209	0	0.00440635	0	0.000659638	0	0.0002375	0	0.00486683	0	0	0	0.0104336	0	0	0	0.0314551	0	0.0522655	0	0.0271463	0	0.519037	1	0	0.00401308	0	0.100261	0	0.0185165	0	0.00132117	0	0	0	0.00972397	0	0.00117283	0	0.000771605	0	0.00100369	0	0.000176	0	0.00187379	0	0.000386675	0	0.000137638	0	0.00660589	0	0.000370679	0	0.00140889	0	0	0	0.0779924	0	0.0103015	0	0.00095	0	0.00838388	0	0	0	0.166162	0	0	0	0.0218564	0	0.0856477	0	0.130324	0.122189	0.179219	0	0.00624202	0.00622258	0.0134785	0	0.00763274	0.00760369	0.0173897	0	0.122691	0.115463	0.159876	0	0.486852	0.385442	0	0.144612	0.134642	0.196527	0	0.00743722	0.00740963	0.0160264	0	0.0095633	0.00951771	0.0217121	0	0.135049	0.126327	0.174888	0	0.587069	0.444046	0	0.0970591	1	1	0	0.00422856	1	1	0	0.00538348	1	1	0	0.0916756	1	1	0	0.363462	1
ENSG00000165912	PACSIN3	NA	1	1	All	0	0.287796	1	1	0	0.00474695	0	0.00563452	0	0.0920586	0	0.00630277	0	0	0	0	0	0.00312499	0	0	0	0	0	0.000176	0	0.00455115	0	0	0	0.000137638	0	0.000264236	0	0	0	0	0	0.00107242	0	0.00990691	0	0.00195075	0	0	0	0.00439143	0	0.0568893	0	0.0644802	0	0	0	0.0111092	0	0.00677057	0	0.0142281	0	0.00755849	1	1	0	0	0	0.0018479	0	0	0	0.000777489	0	0	0	0	0	0.00312499	0	0	0	0	0	0.000176	0	0	0	0	0	0	0	0	0	0	0	0	0	0.000119209	0	0.00140515	0	0	0	0	0	0.00010775	0	0	0	0	0	0	0	0	0	0	0	0	0	0.0125545	1	1	0	0	0	0.00298157	0	0	0	0.00102324	0	0	0	0	0	0.00312499	0	0	0	0	0	0.000176	0	0	0	0	0	0	0	0	0	0	0	0	0	0.000595581	0	0.00400682	0	0	0	0	0	0.000646352	0	0	0	0	0	0	0	0	0	0	0	0	0	0.275241	1	1	0	0.00474695	0	0.00265295	0	0.0920586	0	0.00527953	0	0	0	0	0	0	0	0	0	0	0	0	0	0.00455115	0	0	0	0.000137638	0	0.000264236	0	0	0	0	0	0.000476837	0	0.00590009	0	0.00195075	0	0	0	0.00374507	0	0.0568893	0	0.0644802	0	0	0	0.0111092	0	0.00677057	0	0.0142281	0	0.871707	1	0	0.0103671	0	0.0196876	0	0.0665637	0	0.00961869	0	0	0	0.0200879	0	0.00175781	0	0	0	0.00401476	0	0.000176	0	0.00455115	0	0	0	0.000550554	0	0.000264236	0	0	0	0.00382836	0	0.000476837	0	0.381753	0	0.0463094	0	0	0	0.0307001	0	0.0877325	0	0.114695	0	0.020976	0	0	0	0.0475963	0	0.269398	0.236161	0.279569	0	0.006775	0.0067521	0.0143417	0	0.0102683	0.0102157	0.0215342	0	0.25913	0.228277	0.261475	0	0.780475	0.541812	0	0.301216	0.260082	0.307401	0	0.00908474	0.00904359	0.0186189	0	0.0184981	0.0183281	0.0333891	0	0.282718	0.246268	0.28275	0	0.944052	0.610952	0	0.206837	1	1	0	0.00633381	1	1	0	0.00988933	1	1	0	0.196947	1	1	0	0.629641	1
ENSG00000125812	GZF1	Consensus	1	1	All	0	0.0357558	1	1	0	0	0	4.73821e-05	0	0.00128624	0	2.07732e-05	0	0	0	0	0	0.00117283	0	0	0	0	0	0	0	0	0	0	0	0	0	0.000264236	0	0	0	0.000647382	0	0.000119209	0	0.00908708	0	0.000358953	0	0	0	0.00372825	0	0	0	0	0	0.00674997	0	0	0	0.0122735	0	0	0	0.00605387	1	1	0	0	0	4.73821e-05	0	0	0	2.07732e-05	0	0	0	0	0	0.00117283	0	0	0	0	0	0	0	0	0	0	0	0	0	0.000264236	0	0	0	0	0	0	0	0.00115828	0	0.000153695	0	0	0	0.00323668	0	0	0	0	0	0	0	0	0	0	0	0	0	0.00802669	1	1	0	0	0	4.73821e-05	0	0	0	2.07732e-05	0	0	0	0	0	0.00117283	0	0	0	0	0	0	0	0	0	0	0	0	0	0.000264236	0	0	0	0	0	0	0	0.00297187	0	0.000205258	0	0	0	0.00334434	0	0	0	0	0	0	0	0	0	0	0	0	0	0.0277291	1	1	0	0	0	0	0	0.00128624	0	0	0	0	0	0	0	0	0	0	0	0	0	0	0	0	0	0	0	0	0	0	0	0	0	0.000647382	0	0.000119209	0	0.0061152	0	0.000153695	0	0	0	0.000383917	0	0	0	0	0	0.00674997	0	0	0	0.0122735	0	0	2	1.08626	0.295938	0	0.000445898	0	0.00928689	0	0.0298974	0	0.00168263	0	0.00111111	0	0.00106977	0	0.00273436	0	0.00173611	0	0.00100369	0	0.000704	0	0.00421603	0	0.0015467	0	0.000550554	0	0	0	0.000370679	0	0.00327428	0	0.00107288	1	0.489741	0	0.0247841	0	0.0059375	0	0.0218916	0	0.0235575	0	0.0929011	0	0.0489888	0	0.0291012	1	0.288657	0	0.0306704	0.0302048	0.0940658	0	0.00384614	0.00383875	0.00925346	0	0.00549162	0.00547657	0.0137378	0	0.0251788	0.0248644	0.0717029	2	1.01759	0.0835651	0	0.0401072	0.0393136	0.11001	0	0.00768273	0.00765329	0.016443	0	0.00974218	0.00969488	0.0219703	0	0.030365	0.0299086	0.0823152	2	1.25682	0.133063	0	0.0207128	1	1	0	0.00380976	1	1	0	0.00507053	1	1	0	0.0156423	1	1	1	0.730809	0.518481
ENSG00000214513	NOTO	NA	1	1	All	0	0.0520772	1	1	0	0	0	0.000757912	0	0.00128624	0	0.000399131	0	0	0	0.000677835	0	0.000195312	0	0	0	0	0	0	0	0	0	0	0	0	0	0	0	0	0	0	0	0	0	0.00788649	0	0.00174778	0	0	0	0.00325141	0	0	0	0.00863903	0	0	0	0	0	0.0246654	0	0.00257064	0	0.00790626	1	1	0	0	0	0.000426439	0	0.00128624	0	0	0	0	0	0.000677835	0	0.000195312	0	0	0	0	0	0	0	0	0	0	0	0	0	0	0	0	0	0	0	0	0	0.00121443	0	0	0	0	0	0.00153536	0	0	0	0	0	0	0	0	0	0	0	0.00257064	0	0.00979787	1	1	0	0	0	0.000710529	0	0.00128624	0	0	0	0	0	0.000677835	0	0.000195312	0	0	0	0	0	0	0	0	0	0	0	0	0	0	0	0	0	0	0	0	0	0.00217672	0	0	0	0	0	0.00218059	0	0	0	0	0	0	0	0	0	0	0	0.00257064	0	0.0422793	1	1	0	0	0	4.73821e-05	0	0	0	0.000399131	0	0	0	0	0	0	0	0	0	0	0	0	0	0	0	0	0	0	0	0	0	0	0	0	0	0	0	0.00570977	0	0.00174778	0	0	0	0.00107082	0	0	0	0.00863903	0	0	0	0	0	0.0246654	0	0	0	0.417393	1	0	0.00259643	0	0.00232172	0	0.00383185	0	0.00132117	0	0	0	0.00576019	0	0	0	0	0	0	0	0.004168	0	0.00180893	0	0.000386675	0	0.00123875	0	0	0	0.00593086	0	0.0373924	0	0.00584126	0	0.117734	0	0.0371029	0	0.0002375	0	0.0207354	0	0	0	0.0628235	0	0	0	0.005264	0	0.100898	0	0.0471933	0.046097	0.110439	0	0.00714225	0.00711681	0.0149653	0	0.00841339	0.0083781	0.0186795	0	0.0387799	0.0380376	0.0870044	0	0.353511	0.297782	0	0.0542963	0.0528486	0.123076	0	0.00927965	0.00923673	0.0188746	0	0.0114116	0.0113468	0.0243565	0	0.0428846	0.0419781	0.0958593	0	0.469077	0.374421	0	0.0332	1	1	0	0.00447021	1	1	0	0.00580672	1	1	0	0.0273933	1	1	0	0.27924	1
ENSG00000181513	ACBD4	NA	1	1	All	0	0.118455	1	1	0	0	0	0	0	0	0	8.30926e-05	0	0	0	0.00123681	0	0.00215034	0	0	0	0	0	0	0	0.00105338	0	0.00347253	0	0.000137638	0	0	0	0	0	0	0	0	0	0.00624116	0	0.00117096	0	0	0	0.00379513	0	0	0	0.0225498	0	0	0	0.0314227	0	0.0263247	0	0.0188167	0	0.0205246	1	1	0	0	0	0	0	0	0	8.30926e-05	0	0	0	0	0	0	0	0	0	0	0	0	0	0.000468447	0	0.0015467	0	0.000137638	0	0	0	0	0	0	0	0	0	0.00242177	0	0.000615794	0	0	0	0.000441245	0	0	0	0.0148099	0	0	0	0	0	0	0	0	0	0.0246057	1	1	0	0	0	0	0	0	0	8.30926e-05	0	0	0	0	0	0	0	0	0	0	0	0	0	0.000936266	0	0.00308585	0	0.000137638	0	0	0	0	0	0	0	0	0	0.00362569	0	0.000770443	0	0	0	0.000710011	0	0	0	0.0152567	0	0	0	0	0	0	0	0	0	0.0938492	1	1	0	0	0	0	0	0	0	0	0	0	0	0.00123681	0	0.00215034	0	0	0	0	0	0	0	0.000117112	0	0.000386675	0	0	0	0	0	0	0	0	0	0	0	0.00261547	0	0.000400513	0	0	0	0.00308512	0	0	0	0.00729313	0	0	0	0.0314227	0	0.0263247	0	0.0188167	0	0.253767	1	0	0.0111474	0	0.0758114	0	0.00562328	0	8.30926e-05	0	0.0066358	0	0.00441985	0	0.00761141	0	0.000192901	0	0	0	0.000176	0	0.00749516	0	0.000386675	0	0.00344096	0	0	0	0	0	0.00563277	0	0	0	0.0146861	0	0.00215883	0	0.00095	0	0.00345388	0	0.0109229	0	0.0305142	0	0.0127201	0	0.0142067	0	0.0354977	0	0.115569	0.109141	0.168272	0	0.0201513	0.0199496	0.0309613	0	0.0235385	0.0232636	0.037431	0	0.092031	0.0879232	0.135494	0	0.272727	0.238699	0	0.120845	0.113828	0.178756	0	0.0216553	0.0214225	0.03351	0	0.0260767	0.0257396	0.0419575	0	0.0947679	0.0904159	0.142491	0	0.303276	0.261605	0	0.0883362	1	1	0	0.0141598	1	1	0	0.0170204	1	1	0	0.0713158	1	1	0	0.202555	1
ENSG00000069018	TRPC7	NA	1	1	All	0	0.219677	1	1	0	0	0	0.000189528	0	0.00724692	0	0.000332323	0	0	0	0	0	0	0	0.000771605	0	0.00100369	0	0	0	0.00455115	0	0	0	0.00123875	0	0.00105694	0	0	0	0	0	0.000476604	0	0.0299975	0	0.0022638	0	0	0	0.00640213	0	0	0	0.0108822	0	0	0	0.0197431	0	0.0847017	0	0.0488187	0	0.0184438	1	1	0	0	0	0	0	0	0	2.07732e-05	0	0	0	0	0	0	0	0	0	0.00100369	0	0	0	0	0	0	0	0	0	0	0	0	0	0	0	0.000119209	0	0.00185859	0	0	0	0	0	2.69375e-05	0	0	0	0.0108822	0	0	0	0	0	0	0	0.00453238	0	0.02746	1	1	0	0	0	0	0	0	0	0.000145365	0	0	0	0	0	0	0	0	0	0.00100369	0	0	0	0	0	0	0	0	0	0	0	0	0	0	0	0.000357395	0	0.00813066	0	0	0	0	0	0.000781084	0	0	0	0.0108822	0	0	0	0	0	0	0	0.00615963	0	0.192217	1	1	0	0	0	0.000189528	0	0.00724692	0	0.000186958	0	0	0	0	0	0	0	0.000771605	0	0	0	0	0	0.00455115	0	0	0	0.00123875	0	0.00105694	0	0	0	0	0	0.000119209	0	0.0218668	0	0.0022638	0	0	0	0.00562105	0	0	0	0	0	0	0	0.0197431	0	0.0847017	0	0.042659	2	1.69357	0.504754	0	0.00713436	0	0.0371476	0	0.0916028	0	0.0067305	0	0.01	0	0.0350632	0	0.00312499	0	0.000192901	0	0	0	0.007548	0	0.0248529	0	0.000386675	0	0.0496875	0	0.00237812	0	0.0370679	0	0.00585179	0	0.000119209	2	0.665547	0	0.0653299	0	0.0002375	0	0.0382426	0	0.0368902	0	0.176463	0	0.0127201	0	0.0587204	0	0.320528	0	0.202873	0.183618	0.23261	0	0.0174424	0.0172911	0.0279344	0	0.0244625	0.0241658	0.0384307	0	0.17841	0.163401	0.203329	2	1.64299	0.227809	0	0.244128	0.216613	0.268404	0	0.020066	0.019866	0.0317024	0	0.0315314	0.0310395	0.0474682	0	0.212597	0.191518	0.233732	2	2.04989	0.336824	0	0.142155	1	1	0	0.0136705	1	1	0	0.0198562	1	1	0	0.122299	1	1	0	1.24192	1
ENSG00000225950	NTF4	NA	1	1	All	0	0.0183036	1	1	0	0.00259643	0	4.73821e-05	0	0.000228138	0	0	0	0	0	0	0	0	0	0	0	0	0	0	0	0	0	0	0	0	0	0	0	0	0	0	0	0	0	0.00656845	0	0.00156717	0	0	0	0.000782538	0	0	0	0	0	0	0	0.000465303	0	0	0	0.00604821	0	0.00648457	1	1	0	0	0	0	0	0	0	0	0	0	0	0	0	0	0	0	0	0	0	0	0	0	0	0	0	0	0	0	0	0	0	0	0	0	0	0.000436351	0	0	0	0	0	0	0	0	0	0	0	0	0	0	0	0	0	0.00604821	0	0.00720436	1	1	0	0	0	0	0	0	0	0	0	0	0	0	0	0	0	0	0	0	0	0	0	0	0	0	0	0	0	0	0	0	0	0	0	0	0	0.00115615	0	0	0	0	0	0	0	0	0	0	0	0	0	0	0	0	0	0.00604821	0	0.0110993	1	1	0	0.00259643	0	4.73821e-05	0	0.000228138	0	0	0	0	0	0	0	0	0	0	0	0	0	0	0	0	0	0	0	0	0	0	0	0	0	0	0	0	0	0.0054123	0	0.00156717	0	0	0	0.000782538	0	0	0	0	0	0	0	0.000465303	0	0	0	0	0	0.0843384	1	0	0	0	0.000189528	0	0.00140638	0	2.07732e-05	0	0	0	0.000475454	0	0	0	0	0	0.0143229	0	0.000176	0	0.000787802	0	0.000386675	0	0	0	0	0	0	0	0.000352309	0	0	0	0.00273172	0	0.00143816	0	0	0	0.00503526	0	0.0109229	0	0.0346524	0	0	0	0.000465303	0	0.0109748	0	0.0151723	0.0150578	0.070454	0	0.00623087	0.0062115	0.0134633	0	0.00681245	0.00678929	0.0160294	0	0.00835982	0.00832498	0.0420163	0	0.0864221	0.082793	0	0.0187336	0.0185592	0.082178	0	0.00650772	0.00648659	0.0145036	0	0.0072522	0.00722597	0.017882	0	0.0114814	0.0114158	0.0529585	0	0.0943532	0.0900387	0	0.0103362	1	1	0	0.000710147	1	1	0	0.00121654	1	1	0	0.00911965	1	1	0	0.0607068	1
ENSG00000140853	NLRC5	NA	1	1	All	0	0.0425003	1	1	0	0	0	0.000284405	0	0.000538581	0	2.07732e-05	0	0	0	0.00123681	0	0	0	0	0	0	0	0	0	0.000117112	0	0	0	0	0	0	0	0	0	0.0131139	0	0.000119209	0	0.0143161	0	0.000645031	0	0.0002375	0	0.00602981	0	0	0	0	0	0	0	0.000465303	0	0	0	0.00537578	0	0.00819278	1	1	0	0	0	0	0	0	0	2.07732e-05	0	0	0	0.00123681	0	0	0	0	0	0	0	0	0	0	0	0	0	0	0	0	0	0	0	0	0	0	0	0.00516158	0	0	0	0.0002375	0	0.00107082	0	0	0	0	0	0	0	0.000465303	0	0	0	0	0	0.0121971	1	1	0	0	0	0	0	0	0	2.07732e-05	0	0	0	0.00123681	0	0	0	0	0	0	0	0	0	0	0	0	0	0	0	0	0	0	0	0	0	0	0	0.00819793	0	0	0	0.0002375	0	0.0020388	0	0	0	0	0	0	0	0.000465303	0	0	0	0	0	0.0303031	1	1	0	0	0	0.000284405	0	0.000538581	0	0	0	0	0	0	0	0	0	0	0	0	0	0	0	0.000117112	0	0	0	0	0	0	0	0	0	0.0131139	0	0.000119209	0	0.00611817	0	0.000645031	0	0	0	0.00399101	0	0	0	0	0	0	0	0	0	0	0	0.00537578	3	4.52449	0.829158	0	0.0753567	0	0.567202	0	0.264955	0	0.00830926	0	0	0	0.165674	0	0.0342801	0	0.00308642	0	0	0	0.000704	0	0.0229539	0	0.0862582	0	0.066617	0	0.105694	0	0.0370679	0	0.245327	0	0.00965595	0	0.876838	0	0.0434274	0	0.0021375	0	0.105287	0	0.067801	2	0.513231	0	0.0150238	0	0.0632326	1	1.14437	0	0.0366061	0.0359442	0.100082	0	0.00699162	0.00696723	0.0147016	0	0.00993031	0.00988117	0.0210224	0	0.0266758	0.0263231	0.0736536	3	4.55385	0.666707	0	0.0456395	0.0446137	0.114943	0	0.0088645	0.00882533	0.0182779	0	0.0132177	0.0131307	0.0268083	0	0.0324218	0.0319018	0.0845311	3	5.39564	0.786192	0	0.0255172	1	1	0	0.00468707	1	1	0	0.00735961	1	1	0	0.0181576	1	1	2	3.3261	0.84455
ENSG00000256713	PGA5	NA	1	1	All	0	0.229887	1	1	0	0	0	0	0	0	0	0	0	0	0	0	0	0	0	0.000192901	0	0	0	0	0	0	0	0	0	0.000137638	0	0	0	0	0	0	0	0	0	0.00110209	0	0.000358959	0	0	0	0.000656631	0	0	0	0	0	0	0	0.005264	0	0.198826	0	0.023349	0	0.222907	1	1	0	0	0	0	0	0	0	0	0	0	0	0	0	0	0	0	0	0	0	0	0	0	0	0	0	0	0	0	0	0	0	0	0	0	0	0	0	0	0	0	0	0	0	0	0	0	0	0	0	0.005264	0	0.198826	0	0.0188167	0	0.222907	1	1	0	0	0	0	0	0	0	0	0	0	0	0	0	0	0	0	0	0	0	0	0	0	0	0	0	0	0	0	0	0	0	0	0	0	0	0	0	0	0	0	0	0	0	0	0	0	0	0	0	0.005264	0	0.198826	0	0.0188167	0	0.00698061	1	1	0	0	0	0	0	0	0	0	0	0	0	0	0	0	0	0.000192901	0	0	0	0	0	0	0	0	0	0.000137638	0	0	0	0	0	0	0	0	0	0.00110209	0	0.000358959	0	0	0	0.000656631	0	0	0	0	0	0	0	0	0	0	0	0.00453238	0	0.23168	1	0	0	0	0.00682302	0	0.00203391	0	0	0	0	0	0	0	0.000195312	0	0.000771605	0	0	0	0	0	0	0	0	0	0	0	0.00237812	0	0	0	0	0	0	0	0.00474936	0	0.000615794	0	0	0	0.000656631	0	0	0	0.0273659	0	0	0	0.0168966	0	0.169194	0	0.228706	0.204437	0.251289	0	0.222183	0.199231	0.204998	0	0.222183	0.199231	0.208592	0	0.0065222	0.00650098	0.0366513	0	0.261837	0.230364	0	0.228498	0.204272	0.257289	0	0.219296	0.196916	0.203765	0	0.219296	0.196916	0.208656	0	0.00920211	0.0091599	0.0475017	0	0.283308	0.246712	0	0.147626	1	1	0	0.143331	1	1	0	0.143331	1	1	0	0.00429554	1	1	0	0.183169	1
ENSG00000106330	MOSPD3	NA	1	1	All	0	0.109815	1	1	0	0	0	0.00161133	0	0.000931328	0	8.30769e-05	0	0	0	0.00235475	0	0.00215034	0	0	0	0	0	0	0	0.000117112	0	0	0	0	0	0	0	0	0	0	0	0	0	0.00988144	0	0.000924198	0	0	0	0.000673408	0	0	0	0.0273659	0	0	0	0.00252715	0	0.0439607	0	0.0172344	0	0.00741976	1	1	0	0	0	0	0	0	0	2.07732e-05	0	0	0	0	0	0	0	0	0	0	0	0	0	0.000117112	0	0	0	0	0	0	0	0	0	0	0	0	0	0.00174168	0	0	0	0	0	2.69375e-05	0	0	0	0	0	0	0	0	0	0	0	0.00551326	0	0.0122333	1	1	0	0	0	0	0	0	0	6.23037e-05	0	0	0	0	0	0	0	0	0	0	0	0	0	0.000117112	0	0	0	0	0	0	0	0	0	0	0	0	0	0.0058352	0	0	0	0	0	0.000242408	0	0	0	0	0	0	0	0	0	0	0	0.00597626	0	0.0975818	1	1	0	0	0	0.00161133	0	0.000931328	0	2.07732e-05	0	0	0	0.00235475	0	0.00215034	0	0	0	0	0	0	0	0	0	0	0	0	0	0	0	0	0	0	0	0	0	0.00404624	0	0.000924198	0	0	0	0.000431	0	0	0	0.0273659	0	0	0	0.00252715	0	0.0439607	0	0.0112581	0	0.652957	1	0	0.00178359	0	0.0357571	0	0.0106836	0	8.30926e-05	0	0	0	0.00235475	0	0.0109221	0	0	0	0	0	0.002816	0	0.000468447	0	0	0	0.000137638	0	0.00456839	0	0	0	0.000228949	0	0.000476837	0	0.220681	0	0.0118087	0	0.0002375	0	0.0100657	0	0	0	0.0700496	0	0.00376493	0	0.0235191	0	0.24255	0	0.108044	0.102412	0.162519	0	0.00792327	0.00789196	0.0162299	0	0.0118611	0.011791	0.0237047	0	0.0961831	0.0917023	0.138932	0	0.654522	0.48031	0	0.106496	0.101022	0.168468	0	0.00685695	0.0068335	0.0150903	0	0.0122964	0.0122211	0.0255536	0	0.0941998	0.0898991	0.142031	0	0.714616	0.51062	0	0.0754285	1	1	0	0.00478817	1	1	0	0.00805323	1	1	0	0.0673753	1	1	0	0.48237	1
ENSG00000101346	POFUT1	NA	1	1	All	0	0.0768326	1	1	0	0	0	0.00232172	0	0.00364853	0	0.000186958	0	0	0	0.000118864	0	0	0	0	0	0.00100369	0	0	0	0.000468447	0	0	0	0.000550554	0	0.000264236	0	0	0	0	0	0.000119209	0	0.0216212	0	0.000924198	0	0	0	0.00296713	0	0	0	0.0108822	0	0.00674997	0	0.0100915	0	0	0	0.0149142	0	0.00721118	1	1	0	0	0	0	0	0	0	0	0	0	0	0	0	0	0	0	0	0	0	0	0	0	0	0	0	0	0	0	0	0	0	0	0	0.000119209	0	0.000341995	0	0	0	0	0	0	0	0	0	0	0	0.00674997	0	0	0	0	0	0	0	0.00799943	1	1	0	0	0	0	0	0	0	0	0	0	0	0	0	0	0	0	0	0	0	0	0	0	0	0	0	0	0	0	0	0	0	0	0	0.000119209	0	0.00113024	0	0	0	0	0	0	0	0	0	0	0	0.00674997	0	0	0	0	0	0	0	0.0688332	1	1	0	0	0	0.00232172	0	0.00364853	0	0.000186958	0	0	0	0.000118864	0	0	0	0	0	0.00100369	0	0	0	0.000468447	0	0	0	0.000550554	0	0.000264236	0	0	0	0	0	0	0	0.020491	0	0.000924198	0	0	0	0.00296713	0	0	0	0.0108822	0	0	0	0.0100915	0	0	0	0.0149142	0	0.355669	1	0	0.0288161	0	0.0398484	0	0.0100563	0	0.00101788	0	0.00111111	0	0.00190182	0	0.00117283	0	0.000771605	0	0.00100369	0	0	0	0.000468447	0	0.000386675	0	0.0137638	0	0.00105694	0	0.000370679	0	0	0	0.000119209	0	0.0669778	0	0.00524794	0	0.00095	0	0.00948097	0	0.0302239	0	0.105874	0	0	0	0	0	0.0350492	0	0.0724695	0.0699059	0.133798	0	0.00699727	0.00697284	0.0147078	0	0.00767803	0.00764863	0.0174536	0	0.0647915	0.0627371	0.112145	0	0.364772	0.305645	0	0.0807794	0.0776029	0.146457	0	0.00758481	0.00755612	0.0162746	0	0.00839541	0.00836027	0.0198297	0	0.072384	0.0698264	0.123474	0	0.420066	0.342996	0	0.0530035	1	1	0	0.00372885	1	1	0	0.00423971	1	1	0	0.0487638	1	1	0	0.231515	1
ENSG00000151715	TMEM45B	NA	1	1	All	0	0.141996	1	1	0	0	0	0.000426439	0	0.0194906	0	2.07732e-05	0	0.01	0	0	0	0.000195312	0	0	0	0.00100369	0	0	0	0.000117112	0	0	0	0.00150283	0	0.000264236	0	0.000370679	0	0	0	0.000119209	0	0.0635036	0	0.00191555	0	0	0	0.00303481	0	0	0	0.0400312	0	0	0	0	0	0	0	0	0	0.00752389	1	1	0	0	0	0	0	0.00205261	0	0	0	0	0	0	0	0	0	0	0	0	0	0	0	0	0	0	0	0	0	0	0	0	0	0	0	0	0	0.00474961	0	0.00027262	0	0	0	0.000449043	0	0	0	0	0	0	0	0	0	0	0	0	0	0.0318624	1	1	0	0	0	0	0	0.00525524	0	0	0	0	0	0	0	0	0	0	0	0	0	0	0	0	0	0	0	0	0	0	0	0	0	0	0	0	0	0.0242726	0	0.0010237	0	0	0	0.00131081	0	0	0	0	0	0	0	0	0	0	0	0	0	0.110134	1	1	0	0	0	0.000426439	0	0.0142354	0	2.07732e-05	0	0.01	0	0	0	0.000195312	0	0	0	0.00100369	0	0	0	0.000117112	0	0	0	0.00150283	0	0.000264236	0	0.000370679	0	0	0	0.000119209	0	0.0392309	0	0.000891849	0	0	0	0.001724	0	0	0	0.0400312	0	0	0	0	0	0	0	0	0	0.219662	1	0	0.000445898	0	0.00473821	0	0.00290115	0	0.000186958	0	0	0	0.00297159	0	0.000195312	0	0	0	0	0	0	0	0	0	0	0	0.00327906	0	0.00105694	0	0.000370679	0	0.00327428	0	0	0	0.0298019	0	0.00165128	0	0.0021375	0	0.00606094	0	0	0	0.0820277	0	0.020976	0	0.00186121	0	0.0557255	0	0.129854	0.121776	0.178773	0	0.00684108	0.00681773	0.0144474	0	0.0280145	0.0276257	0.0421299	0	0.101839	0.0968253	0.143607	0	0.250635	0.221693	0	0.146462	0.136241	0.197955	0	0.00779769	0.00776737	0.016636	0	0.0329789	0.032441	0.0489791	0	0.113483	0.10728	0.15752	0	0.254814	0.22494	0	0.0947329	1	1	0	0.00515849	1	1	0	0.0201729	1	1	0	0.0745601	1	1	0	0.173265	1
ENSG00000103740	ACSBG1	NA	1	1	All	0	0.217768	1	1	0	0.000445898	0	0.00236845	0	0.00278157	0	0.000747833	0	0	0	0.00179578	0	0.00117283	0	0	0	0	0	0	0	0.00306306	0	0	0	0.00344021	0	0.000264236	0	0	0	0.00585125	0	0.000119209	0	0.0167574	0	0.000928811	0	0	0	0.00262584	0	0	0	0.0306184	0	0	0	0.00252715	0	0.110811	0	0.0314498	0	0.00690678	1	1	0	0	0	0.000284405	0	0	0	0	0	0	0	0	0	0	0	0	0	0	0	0	0	0.000787802	0	0	0	0.000137638	0	0	0	0	0	0.00445353	0	0	0	0.0012176	0	2.58012e-05	0	0	0	0	0	0	0	0	0	0	0	0	0	0	0	0	0	0.0119256	1	1	0	0	0	0.000662923	0	0	0	0	0	0	0	0	0	0	0	0	0	0	0	0	0	0.00125413	0	0	0	0.00123799	0	0	0	0	0	0.0049088	0	0	0	0.00357798	0	0.00028378	0	0	0	0	0	0	0	0	0	0	0	0	0	0	0	0	0	0.205843	1	1	0	0.000445898	0	0.00170553	0	0.00278157	0	0.000747833	0	0	0	0.00179578	0	0.00117283	0	0	0	0	0	0	0	0.00180893	0	0	0	0.00220222	0	0.000264236	0	0	0	0.000942454	0	0.000119209	0	0.0131794	0	0.000645031	0	0	0	0.00262584	0	0	0	0.0306184	0	0	0	0.00252715	0	0.110811	0	0.0314498	2	2.33856	0.67794	0	0.00401308	0	0.115686	0	0.167801	0	0.00830926	0	0.0066358	0	0.0517009	0	0.00975123	0	0.000192901	0	0.016059	0	0.002172	0	0.0183776	0	0.0015467	0	0.0111487	0	0.00105694	0	0.00333611	0	0.00199886	0	0.000119209	1	0.868328	1	0.0170829	0	0	0	0.0904078	0	0.0578352	0	0.207058	0	0	0	0.118365	0	0.559575	0	0.204376	0.184844	0.23365	0	0.00665259	0.00663051	0.014164	0	0.0106433	0.0105869	0.0220982	0	0.193733	0.176122	0.214988	1	2.34795	0.680053	0	0.234654	0.209156	0.261712	0	0.00720671	0.00718081	0.0156631	0	0.0124882	0.0124105	0.0258502	0	0.222166	0.199218	0.240499	3	2.89025	0.328195	0	0.135953	1	1	0	0.00402863	1	1	0	0.00757951	1	1	0	0.128374	1	1	2	1.74958	0.521995
ENSG00000162341	TPCN2	NA	1	1	All	0	1.09777	1	1	0	0.0160523	0	0.0515963	0	0.0115842	0	0.00132937	0	0.054784	0	0.06968	0	0.00312499	0	0.000192901	0	0	0	0.000704	0	0.000117112	0	0.0015467	0	0.00684385	0	0.000264236	0	0.00148272	0	0.135709	0	0.0078392	0	0.167925	0	0.0129109	0	0.00095	0	0.023348	0	0	0	0.253452	0	0.00376493	0	0.00418388	0	0.161014	0	0.107367	0	0.00687392	1	1	0	0	0	0.000189528	0	0	0	2.07732e-05	0	0	0	0.000677835	0	0	0	0	0	0	0	0	0	0	0	0	0	0.000820232	0	0	0	0	0	0	0	0	0	0.00370162	0	0.000614714	0	0	0	0.000383917	0	0	0	0	0	0	0	0.000465303	0	0	0	0	0	0.0484753	1	1	0	0	0	0.00606212	0	0	0	0.000311487	0	0	0	0.00565418	0	0	0	0	0	0	0	0	0	0	0	0	0	0.00191686	0	0	0	0	0	0	0	0	0	0.0272909	0	0.00205738	0	0	0	0.00285973	0	0	0	0	0	0	0	0.00232267	0	0	0	0	0	1.04929	1	1	0	0.0160523	0	0.0455342	0	0.0115842	0	0.00101788	0	0.054784	0	0.0640258	0	0.00312499	0	0.000192901	0	0	0	0.000704	0	0.000117112	0	0.0015467	0	0.00492699	0	0.000264236	0	0.00148272	0	0.135709	0	0.0078392	0	0.140634	0	0.0108535	0	0.00095	0	0.0204883	0	0	0	0.253452	0	0.00376493	0	0.00186121	0	0.161014	0	0.107367	0	2.24932	1	0	0.0361177	0	0.219095	0	0.0801233	0	0.00531793	0	0	0	0.0273058	0	0.0330077	0	0	0	0	0	0.000704	0	0.0197919	0	0.0139203	0	0.0567388	0	0.00105694	0	0.00926697	0	0.0514893	0	0.0153809	0	0.629962	0	0.127286	0	0.00095	0	0.117499	0	0.0142674	0	0.387781	0	0	0	0.000465303	0	0.40179	0	0.982977	0.625805	0.634772	0	0.00611545	0.00609679	0.0132742	0	0.0390845	0.0383305	0.0527575	0	0.943892	0.61089	0.618078	1	1.98588	0.590158	0	1.17212	0.690291	0.699404	0	0.00812798	0.00809503	0.0171652	0	0.055925	0.05439	0.0709545	0	1.1162	0.672477	0.679752	2	2.55669	0.470645	0	0.733328	1	1	0	0.0039424	1	1	0	0.03246	1	1	0	0.700868	1	1	0	1.45397	1
ENSG00000142188	TMEM50B	NA	1	1	All	0	0.05972	1	1	0	0	0	0	0	0.00596536	0	2.07732e-05	0	0	0	0	0	0	0	0	0	0	0	0	0	0.000787802	0	0	0	0	0	0	0	0	0	0	0	0	0	0.00650801	0	2.58012e-05	0	0	0	2.69375e-05	0	0	0	0	0	0	0	0	0	0.0463853	0	0	0	0.00698786	1	1	0	0	0	0	0	0.00596536	0	2.07732e-05	0	0	0	0	0	0	0	0	0	0	0	0	0	0.000787802	0	0	0	0	0	0	0	0	0	0	0	0	0	0.00018812	0	2.58012e-05	0	0	0	0	0	0	0	0	0	0	0	0	0	0	0	0	0	0.0074326	1	1	0	0	0	0	0	0.00596536	0	2.07732e-05	0	0	0	0	0	0	0	0	0	0	0	0	0	0.000787802	0	0	0	0	0	0	0	0	0	0	0	0	0	0.000632862	0	2.58012e-05	0	0	0	0	0	0	0	0	0	0	0	0	0	0	0	0	0	0.0522874	1	1	0	0	0	0	0	0	0	0	0	0	0	0	0	0	0	0	0	0	0	0	0	0	0	0	0	0	0	0	0	0	0	0	0	0	0	0.00587515	0	0	0	0	0	2.69375e-05	0	0	0	0	0	0	0	0	0	0.0463853	0	0	0	0.0118194	1	0	0.000445898	0	0.000189528	0	0.00261326	0	0	0	0	0	0.00271009	0	0	0	0	0	0	0	0	0	0.00306338	0	0	0	0	0	0	0	0	0	0.00140889	0	0	0	0.00125826	0	0.000103205	0	0	0	2.69375e-05	0	0	0	0	0	0	0	0	0	0	0	0.0590765	0.0573653	0.121988	0	0.00670493	0.00668251	0.0142454	0	0.00711143	0.00708621	0.016505	0	0.051965	0.0506379	0.100057	0	0.0110619	0.0110009	0	0.0585092	0.0568305	0.126931	0	0.00725372	0.00722747	0.0157402	0	0.00770869	0.00767905	0.0186947	0	0.0508005	0.0495318	0.103428	0	0.0120884	0.0120157	0	0.0310145	1	1	0	0.00352167	1	1	0	0.00378755	1	1	0	0.027227	1	1	0	0.00524352	1
ENSG00000011332	DPF1	NA	1	1	All	0	0.0517389	1	1	0	0	0	0.000284405	0	0.000788991	0	2.07732e-05	0	0	0	0	0	0	0	0.000192901	0	0.00100369	0	0	0	0	0	0	0	0.000820232	0	0	0	0	0	0.00316915	0	0	0	0.00408617	0	0.000153695	0	0	0	0	0	0	0	0	0	0	0	0	0	0.0306383	0	0.0105806	0	0.00741422	1	1	0	0	0	0.000284405	0	0	0	0	0	0	0	0	0	0	0	0	0	0	0	0	0	0	0	0	0	0	0	0	0	0	0	0.000942454	0	0	0	0.000139143	0	0	0	0	0	0	0	0	0	0	0	0	0	0	0	0	0	0.00604821	0	0.00776192	1	1	0	0	0	0.000284405	0	0	0	0	0	0	0	0	0	0	0	0	0	0	0	0	0	0	0	0	0	0	0	0	0	0	0	0.00117029	0	0	0	0.000259012	0	0	0	0	0	0	0	0	0	0	0	0	0	0	0	0	0	0.00604821	0	0.0439769	1	1	0	0	0	0	0	0.000788991	0	2.07732e-05	0	0	0	0	0	0	0	0.000192901	0	0.00100369	0	0	0	0	0	0	0	0.000820232	0	0	0	0	0	0.00199886	0	0	0	0.00382716	0	0.000153695	0	0	0	0	0	0	0	0	0	0	0	0	0	0.0306383	0	0.00453238	1	0.604393	0.453594	0	0.0104368	0	0.0735611	0	0.0245777	0	0.00101788	0	0.0264198	0	0.00859821	0	0.0146197	0	0.000771605	0	0	0	0	0	0	0	0	0	0.0115028	0	0	0	0.00148272	0	0.00445353	0	0.000119209	0	0.0811566	0	0.00815217	0	0	0	0.0277851	0	0.0168911	1	0.123477	0	0.00674997	0	0.0112404	0	0.151379	0	0.0466297	0.0455592	0.109874	0	0.00464629	0.00463551	0.0106758	0	0.00493902	0.00492684	0.0127323	0	0.0416907	0.0408336	0.0897699	1	0.634283	0.133314	0	0.0548942	0.0534147	0.123511	0	0.00744313	0.0074155	0.0160349	0	0.00780147	0.00777112	0.0188432	0	0.0470927	0.0460011	0.0997722	1	0.736824	0.168701	0	0.0341728	1	1	0	0.00376082	1	1	0	0.00401922	1	1	0	0.0301535	1	1	1	0.470305	0.375189
ENSG00000119242	CCDC92	NA	1	1	All	0	0.0466206	1	1	0	0	0	0.000189528	0	0.000228138	0	2.07732e-05	0	0	0	0.00159277	0	0	0	0	0	0	0	0.000176	0	0.000117112	0	0	0	0.000137638	0	0	0	0	0	0.00140889	0	0	0	0.00683965	0	0.000153695	0	0	0	2.69375e-05	0	0	0	0.0225107	0	0	0	0	0	0	0	0.0132188	0	0.019072	1	1	0	0	0	0	0	0	0	2.07732e-05	0	0	0	0.00159277	0	0	0	0	0	0	0	0.000176	0	0.000117112	0	0	0	0	0	0	0	0	0	0	0	0	0	0.000265089	0	0	0	0	0	0	0	0	0	0.0104061	0	0	0	0	0	0	0	0.00649413	0	0.0214039	1	1	0	0	0	0	0	0	0	2.07732e-05	0	0	0	0.00159277	0	0	0	0	0	0	0	0.000176	0	0.000117112	0	0	0	0	0	0	0	0	0	0	0	0	0	0.000667968	0	0	0	0	0	0	0	0	0	0.0121046	0	0	0	0	0	0	0	0.00672467	0	0.0252167	1	1	0	0	0	0.000189528	0	0.000228138	0	0	0	0	0	0	0	0	0	0	0	0	0	0	0	0	0	0	0	0.000137638	0	0	0	0	0	0.00140889	0	0	0	0.00617168	0	0.000153695	0	0	0	2.69375e-05	0	0	0	0.0104061	0	0	0	0	0	0	0	0.00649413	0	0.691477	1	0	0.0285375	0	0.0580431	0	0.00938555	0	0.000747833	0	0	0	0.00413395	0	0.00975123	0	0.000192901	0	0.0143229	0	0.000704	0	0.00187379	0	0.0015467	0	0.00495499	0	0.00105694	0	0.000370679	0	0.104831	0	0.00298023	0	0.0440559	0	0.0134124	0	0	0	0.00640223	0	0.0672042	0	0.134036	0	0.020976	0	0.00597637	0	0.15598	0	0.0461969	0.0451461	0.109258	0	0.0191869	0.019004	0.0298606	0	0.0213968	0.0211695	0.0350576	0	0.0248001	0.0244951	0.0711441	0	0.694602	0.500727	0	0.0475733	0.0464594	0.11656	0	0.0200728	0.0198727	0.0317024	0	0.0225403	0.0222882	0.0380847	0	0.025033	0.0247222	0.0754723	0	0.779815	0.541509	0	0.0274764	1	1	0	0.0111018	1	1	0	0.0125788	1	1	0	0.0148976	1	1	0	0.473838	1
ENSG00000119682	AREL1	NA	1	1	All	0	0.224296	1	1	0	0.00178167	0	0.000758114	0	0.0031739	0	0.000519329	0	0	0	0.026611	0	0.00312499	0	0	0	0	0	0	0	0.0128355	0	0.000386675	0	0.000137638	0	0.00169895	0	0.0014812	0	5.72372e-05	0	0	0	0.0368885	0	0.000891849	0	0	0	0.00213909	0	0.0302239	0	0.0309534	0	0	0	0.005264	0	0.0580323	0	0.00733645	0	0.00735433	1	1	0	0.000445898	0	0	0	0	0	0	0	0	0	0	0	0	0	0	0	0	0	0	0	0	0	0	0	0	0	0	0	0.000370679	0	0	0	0	0	0.00298624	0	0	0	0	0	0	0	0	0	0	0	0	0	0	0	0	0	0.00355151	0	0.0153726	1	1	0	0.00133577	0	0	0	0	0	0	0	0	0	0	0	0	0	0	0	0	0	0	0	0	0	0	0	0	0	0	0	0.00111052	0	0	0	0	0	0.00914132	0	0	0	0	0	0	0	0	0	0	0	0	0	0	0	0	0	0.00378494	0	0.208923	1	1	0	0.000445898	0	0.000758114	0	0.0031739	0	0.000519329	0	0	0	0.026611	0	0.00312499	0	0	0	0	0	0	0	0.0128355	0	0.000386675	0	0.000137638	0	0.00169895	0	0.000370679	0	5.72372e-05	0	0	0	0.0277472	0	0.000891849	0	0	0	0.00213909	0	0.0302239	0	0.0309534	0	0	0	0.005264	0	0.0580323	0	0.00355151	1	0.807019	0.553814	0	0.0111474	0	0.0758114	0	0.125122	0	0.00251355	0	0	0	0.00271009	0	0.00703122	0	0.000771605	0	0.0061849	0	0.0044	0	0.0128355	0	0.00618679	0	0.0232609	0	0.00392225	0	0.000370679	0	5.72372e-05	0	0.000119209	1	0.11182	0	0.0723883	0	0.00095	0	0.0201851	0	0.0142674	0	0.105285	0	0	0	0.013056	0	0.186623	0	0.208399	0.188117	0.236739	0	0.00606254	0.0060442	0.0131824	0	0.0131211	0.0130354	0.0252334	0	0.195278	0.177394	0.215995	1	0.714915	0.161006	0	0.235414	0.209756	0.262203	0	0.00740966	0.00738227	0.0159866	0	0.0156717	0.0155496	0.0299114	0	0.219742	0.197274	0.238802	1	0.911385	0.231686	0	0.139431	1	1	0	0.0046875	1	1	0	0.00991115	1	1	0	0.12952	1	1	1	0.531502	0.412278
ENSG00000102901	CENPT	NA	1	1	All	0	0.41449	1	1	0	0.000445898	0	0.0017054	0	0.00383185	0	0.00132117	0	0	0	0.00235475	0	0.0148207	0	0	0	0	0	0	0	0.00306338	0	0	0	0.00191462	0	0	0	0	0	0.00563277	0	0.000476837	0	0.230578	0	0.0199981	0	0	0	0.00941411	0	0.0209563	0	0.0627719	0	0.000779877	0	0.013232	0	0.0127766	0	0.0084152	0	0.0223258	1	1	0	0	0	0.000189528	0	0	0	0	0	0	0	0	0	0	0	0	0	0	0	0	0	0	0	0	0	0.000820232	0	0	0	0	0	0	0	0	0	0.00126902	0	0.00176654	0	0	0	0.000341293	0	0	0	0.0153685	0	0	0	0	0	0	0	0.00257064	0	0.0372984	1	1	0	0	0	0.000947283	0	0	0	0	0	0	0	0	0	0	0	0	0	0	0	0	0	0	0	0	0	0.00109439	0	0	0	0	0	0	0	0	0	0.0102596	0	0.00423623	0	0	0	0.00170414	0	0	0	0.0160173	0	0	0	0	0	0	0	0.00303942	0	0.377191	1	1	0	0.000445898	0	0.000758114	0	0.00383185	0	0.00132117	0	0	0	0.00235475	0	0.0148207	0	0	0	0	0	0	0	0.00306338	0	0	0	0.000820232	0	0	0	0	0	0.00563277	0	0.000476837	0	0.220319	0	0.0157619	0	0	0	0.00770997	0	0.0209563	0	0.0467546	0	0.000779877	0	0.013232	0	0.0127766	0	0.00537578	1	0.736537	0.521231	0	0.000445898	0	0.00303246	0	0.0346346	0	0.00507753	0	0	0	0.00776992	0	0.0148207	0	0	0	0.0061849	0	0.000176	0	0.00180893	0	0.0015467	0	0.0115028	0	0.0169111	0	0	0	0.0535082	0	0.000119209	0	0.262681	0	0.0263692	0	0.0038	0	0.0191612	0	0	0	0.044534	0	0	0	0	1	0.222453	0	0.361009	0.303027	0.338221	0	0.0212648	0.0210403	0.0322699	0	0.0320616	0.0315531	0.0460865	0	0.328947	0.280319	0.307815	1	0.676931	0.147827	0	0.490425	0.387634	0.420566	0	0.0220622	0.0218206	0.0339581	0	0.0384913	0.0377599	0.0542831	0	0.451934	0.363604	0.389884	1	0.776736	0.182871	0	0.265284	1	1	0	0.0128689	1	1	0	0.0227542	1	1	0	0.24253	1	1	1	0.508579	0.398651
ENSG00000125531	C20orf195	NA	1	1	All	0	0.0347579	1	1	0	0.000445898	0	0.00236814	0	0.00317387	0	0.000777489	0	0	0	0	0	0	0	0	0	0	0	0.000176	0	0	0	0	0	0	0	0	0	0	0	0	0	0	0	0.00639981	0	0.00163169	0	0.0002375	0	0.0015353	0	0	0	0	0	0	0	0	0	0	0	0.0180122	0	0.0251072	1	1	0	0	0	0.00113717	0	0.000975941	0	0	0	0	0	0	0	0	0	0	0	0	0	0.000176	0	0	0	0	0	0	0	0	0	0	0	0	0	0	0	0.00355828	0	0.000350024	0	0.0002375	0	0.000660084	0	0	0	0	0	0	0	0	0	0	0	0.0180122	0	0.0275205	1	1	0	0	0	0.00170468	0	0.00113996	0	0	0	0	0	0	0	0	0	0	0	0	0	0.000176	0	0	0	0	0	0	0	0	0	0	0	0	0	0	0	0.0042223	0	0.00115266	0	0.0002375	0	0.000875219	0	0	0	0	0	0	0	0	0	0	0	0.0180122	0	0.00723739	1	1	0	0.000445898	0	0.000663462	0	0.00203391	0	0.000777489	0	0	0	0	0	0	0	0	0	0	0	0	0	0	0	0	0	0	0	0	0	0	0	0	0	0	0	0.00217752	0	0.00047903	0	0	0	0.000660084	0	0	0	0	0	0	0	0	0	0	0	0	0	0.981319	1	0	0.00178359	0	0.0177075	0	0.0232517	0	0.00961869	0	0	0	0.00972397	0	0.0128676	0	0	0	0	0	0.002816	0	0.00421603	0	0.000386675	0	0.000137638	0	0.00105694	0	0	0	0.0343988	0	0.00190735	0	0.052556	0	0.00660511	0	0.0002375	0	0.023489	0	0.0209563	0	0.358446	0	0	0	0.00930773	0	0.389849	0	0.0289745	0.0285587	0.0920731	0	0.0212071	0.0209838	0.032204	0	0.0228638	0.0226044	0.0367266	0	0.00611063	0.006092	0.035328	0	1.14704	0.682424	0	0.0354251	0.0348049	0.104862	0	0.0259324	0.025599	0.0380191	0	0.0285973	0.0281923	0.0445294	0	0.00682774	0.00680449	0.0405574	1	1.31352	0.377959	0	0.0164735	1	1	0	0.0100417	1	1	0	0.0116771	1	1	0	0.00479635	1	1	1	0.806248	0.55347
ENSG00000117525	F3	NA	1	1	All	0	0.0425391	1	1	0	0	0	4.73821e-05	0	0.000415089	0	0	0	0	0	0	0	0	0	0	0	0	0	0	0	0.000787802	0	0.000386675	0	0	0	0	0	0	0	0	0	0	0	0.00582196	0	0.000153695	0	0	0	0.000656631	0	0	0	0.00998492	0	0	0	0	0	0.01146	0	0.012825	0	0.00661466	1	1	0	0	0	0	0	0	0	0	0	0	0	0	0	0	0	0	0	0	0	0	0	0	0	0	0	0	0	0	0	0	0	0	0	0	0	0.0010453	0	0	0	0	0	0	0	0	0	0	0	0	0	0	0	0.00556937	0	0	0	0.00749872	1	1	0	0	0	0	0	0	0	0	0	0	0	0	0	0	0	0	0	0	0	0	0	0	0	0	0	0	0	0	0	0	0	0	0	0	0	0.00160812	0	0	0	0	0	0	0	0	0	0	0	0	0	0	0	0.0058906	0	0	0	0.0350404	1	1	0	0	0	4.73821e-05	0	0.000415089	0	0	0	0	0	0	0	0	0	0	0	0	0	0	0	0.000787802	0	0.000386675	0	0	0	0	0	0	0	0	0	0	0	0.00421384	0	0.000153695	0	0	0	0.000656631	0	0	0	0.00998492	0	0	0	0	0	0.00556937	0	0.012825	0	0.105006	1	0	0	0	0.00118455	0	0.00149197	0	2.07732e-05	0	0	0	0.00235475	0	0.00117283	0	0	0	0	0	0	0	0.000787802	0	0	0	0	0	0	0	0	0	0.000228949	0	0	0	0.0135958	0	0.000924198	0	0	0	0.00282775	0	0	0	0.0632274	0	0	0	0.0057293	0	0.0114602	0	0.0411526	0.0403174	0.104536	0	0.00650185	0.00648076	0.0139002	0	0.00724106	0.00721491	0.0167218	0	0.0339116	0.033343	0.0822986	0	0.114949	0.108589	0	0.0469444	0.0458595	0.115934	0	0.00665691	0.0066348	0.0147607	0	0.00763864	0.00760954	0.0185592	0	0.0393057	0.0385433	0.0920897	0	0.128499	0.120585	0	0.0236133	1	1	0	0.00479243	1	1	0	0.00539269	1	1	0	0.0182206	1	1	0	0.0723366	1
ENSG00000156140	ADAMTS3	NA	1	1	All	0	1.81033	1	1	0	0.00713436	0	0.0426439	0	0.0996639	0	0.00916096	0	0	0	0.106131	0	0.0397287	0	0.000771605	0	0.00100369	0	0.001584	0	0.0154898	0	0.0015467	0	0.000550554	0	0.00105694	0	0	0	0.0069257	0	0.00107242	0	0.956481	0	0.0469093	0	0.0002375	0	0.0993814	0	0	0	0.102276	0	0	0	0.000465303	0	0.246328	0	0.023786	0	0.00919759	1	1	0	0	0	0	0	0.00166008	0	0	0	0	0	0.00494472	0	0	0	0	0	0	0	0	0	0	0	0	0	0	0	0	0	0	0	0	0	0.000119209	0	0.000938217	0	0	0	0	0	0.00153536	0	0	0	0	0	0	0	0	0	0	0	0	0	0.0627946	1	1	0	0	0	0	0	0.00806107	0	0	0	0	0	0.0143432	0	0	0	0	0	0	0	0	0	0	0	0	0	0	0	0	0	0	0	0	0	0.000595581	0	0.0279358	0	0	0	0	0	0.011859	0	0	0	0	0	0	0	0	0	0	0	0	0	1.74753	1	1	0	0.00713436	0	0.0426439	0	0.0916028	0	0.00916096	0	0	0	0.0917877	0	0.0397287	0	0.000771605	0	0.00100369	0	0.001584	0	0.0154898	0	0.0015467	0	0.000550554	0	0.00105694	0	0	0	0.0069257	0	0.000476837	0	0.928545	0	0.0469093	0	0.0002375	0	0.0875223	0	0	0	0.102276	0	0	0	0.000465303	0	0.246328	0	0.023786	1	2.28723	0.898452	0	0.00178359	0	0.0580431	0	0.0728808	0	0.00407154	0	0	0	0.222375	0	0.045566	0	0.00482253	0	0	0	0.000704	0	0.0128355	0	0	0	0.00344096	0	0	0	0.00333611	0	0.00967309	0	0.00429153	0	0.683637	0	0.0835238	0	0.0021375	0	0.0684108	0	0	1	0.314673	0	0.033723	0	0.0698878	0	0.587412	0	1.50587	0.778177	0.781508	0	0.00853455	0.00849824	0.0171845	0	0.0465407	0.0454743	0.0598609	0	1.45933	0.767609	0.770094	1	2.12603	0.627034	0	2.01611	0.866827	0.868944	0	0.00974152	0.00969422	0.0195612	0	0.0696518	0.0672815	0.0834376	0	1.94646	0.857221	0.858737	1	2.70559	0.752353	0	1.21995	1	1	0	0.00758068	1	1	0	0.0447339	1	1	0	1.17522	1	1	0	1.61459	1
ENSG00000164182	NDUFAF2	Consensus	1	1	All	0	0.0777656	1	1	0	0	0	0.000189528	0	0.00128623	0	0	0	0	0	0	0	0	0	0	0	0	0	0	0	0.000787802	0	0	0	0	0	0	0	0	0	0	0	0	0	0.0142283	0	0.000400513	0	0	0	0.000383909	0	0	0	0.0183972	0	0	0	0	0	0.0390311	0	0.00306107	0	0.0554165	1	1	0	0	0	0.000189528	0	0.00060204	0	0	0	0	0	0	0	0	0	0	0	0	0	0	0	0.000787802	0	0	0	0	0	0	0	0	0	0	0	0	0	0.00249235	0	0	0	0	0	0.00016504	0	0	0	0.00908766	0	0	0	0	0	0.0390311	0	0.00306107	0	0.0609019	1	1	0	0	0	0.000189528	0	0.000684189	0	0	0	0	0	0	0	0	0	0	0	0	0	0	0	0.000787802	0	0	0	0	0	0	0	0	0	0	0	0	0	0.00761987	0	0	0	0	0	0.000218869	0	0	0	0.00930956	0	0	0	0	0	0.0390311	0	0.00306107	0	0.0168637	1	1	0	0	0	0	0	0.00060204	0	0	0	0	0	0	0	0	0	0	0	0	0	0	0	0	0	0	0	0	0	0	0	0	0	0	0	0	0	0.00660843	0	0.000400513	0	0	0	0.00016504	0	0	0	0.00908766	0	0	0	0	0	0	0	0	0	0.140732	1	0	0.000445898	0	0.000758114	0	0.00383185	0	8.30926e-05	0	0	0	0	0	0	0	0	0	0	0	0	0	0.000787802	0	0.00348007	0	0.00344096	0	0.000264236	0	0.000370679	0	0.000515135	0	0	0	0.00039667	0	0.000153695	0	0	0	0.00016504	0	0	0	0.00908766	0	0	0	0.0183218	0	0.0986288	0	0.0743835	0.0716844	0.135365	0	0.0536893	0.0522735	0.0628284	0	0.0583554	0.0566854	0.0710102	0	0.0160281	0.0159004	0.0579777	0	0.141287	0.13176	0	0.0753591	0.0725896	0.142057	0	0.05251	0.0511552	0.0627237	0	0.0581853	0.0565249	0.0730319	0	0.0171738	0.0170271	0.0638696	0	0.149736	0.139065	0	0.0472382	1	1	0	0.0329196	1	1	0	0.0365495	1	1	0	0.0106887	1	1	0	0.0890837	1
ENSG00000139567	ACVRL1	NA	1	1	All	0	0.195148	1	1	0	0	0	0.000189506	0	0.000164749	0	2.07732e-05	0	0	0	0	0	0.000781247	0	0	0	0	0	0	0	0	0	0.000386675	0	0.00123875	0	0.000264236	0	0	0	0.00209504	0	0	0	0.0135365	0	0.000232211	0	0	0	0.00132447	0	0.0209563	0	0.0108822	0	0.00973502	0	0	0	0.126846	0	0.00649413	0	0.00685971	1	1	0	0	0	4.73821e-05	0	0	0	0	0	0	0	0	0	0	0	0	0	0	0	0	0	0	0	0	0	0	0	0	0	0	0	0	0	0	0	0.000318196	0	0	0	0	0	0	0	0	0	0	0	0	0	0	0	0	0	0.00649413	0	0.00730913	1	1	0	0	0	0.000142124	0	0	0	0	0	0	0	0	0	0	0	0	0	0	0	0	0	0	0	0	0	0	0	0	0	0	0	0	0	0	0	0.000672881	0	0	0	0	0	0	0	0	0	0	0	0	0	0	0	0	0	0.00649413	0	0.187839	1	1	0	0	0	4.73821e-05	0	0.000164749	0	2.07732e-05	0	0	0	0	0	0.000781247	0	0	0	0	0	0	0	0	0	0.000386675	0	0.00123875	0	0.000264236	0	0	0	0.00209504	0	0	0	0.0128637	0	0.000232211	0	0	0	0.00132447	0	0.0209563	0	0.0108822	0	0.00973502	0	0	0	0.126846	0	0	0	0.484529	1	0	0.00713436	0	0.0208955	0	0.00411872	0	0.00101788	0	0	0	0.00106977	0	0.00703122	0	0	0	0.00100369	0	0.000704	0	0.00180893	0	0	0	0.0550554	0	0.00237812	0	0.00593086	0	0	0	0	0	0.0658276	0	0.00685193	0	0.0002375	0	0.0126832	0	0.0435566	0	0.105874	0	0.033723	0	0.0349874	0	0.0726396	0	0.192653	0.175232	0.224936	0	0.00684477	0.0068214	0.0144533	0	0.00727407	0.00724768	0.0167764	0	0.185379	0.169211	0.208536	0	0.477184	0.379472	0	0.198268	0.17985	0.23569	0	0.0068678	0.00684427	0.015108	0	0.00733528	0.00730845	0.0180139	0	0.190932	0.173812	0.217652	0	0.539599	0.417018	0	0.107184	1	1	0	0.0037863	1	1	0	0.00405069	1	1	0	0.103133	1	1	0	0.331191	1
ENSG00000178980	SEPW1	NA	1	1	All	0	0.065157	1	1	0	0	0	0	0	0	0	0	0	0	0	0.00190182	0	0.00215034	0	0	0	0	0	0	0	0	0	0	0	0	0	0.000264236	0	0	0	0.00139983	0	0.000119209	0	0.000259547	0	2.58012e-05	0	0.0002375	0	0	0	0	0	0	0	0	0	0	0	0.0587988	0	0	0	0.00457501	1	1	0	0	0	0	0	0	0	0	0	0	0	0.00190182	0	0.00215034	0	0	0	0	0	0	0	0	0	0	0	0	0	0	0	0	0	0	0	0	0	0.000259547	0	2.58012e-05	0	0.0002375	0	0	0	0	0	0	0	0	0	0	0	0	0	0	0	0.00457501	1	1	0	0	0	0	0	0	0	0	0	0	0	0.00190182	0	0.00215034	0	0	0	0	0	0	0	0	0	0	0	0	0	0	0	0	0	0	0	0	0	0.000259547	0	2.58012e-05	0	0.0002375	0	0	0	0	0	0	0	0	0	0	0	0	0	0	0	0.060582	1	1	0	0	0	0	0	0	0	0	0	0	0	0	0	0	0	0	0	0	0	0	0	0	0	0	0	0	0	0.000264236	0	0	0	0.00139983	0	0.000119209	0	0	0	0	0	0	0	0	0	0	0	0	0	0	0	0	0	0.0587988	0	0	3	1.52333	0.197031	0	0	0	0.000426439	0	0.0371264	0	0.00207732	0	0	0	0.0200879	0	0.00761141	0	0	0	0.00100369	0	0.002816	0	0.00507274	0	0	0	0.0068446	0	0	0	0	0	0.0430978	0	0.00762939	2	1.00086	0	0.0838811	0	0.0038	1	0.0708773	0	0	0	0.123207	0	0.0328803	0	0.000465303	0	0.0735598	0	0.0630264	0.0610813	0.125663	0	0.00279405	0.00279015	0.00729479	0	0.00279405	0.00279015	0.00859576	0	0.0602323	0.0584542	0.10786	3	1.23923	0.0372724	0	0.0664214	0.0642636	0.134802	0	0.00513511	0.00512194	0.0120876	0	0.00513511	0.00512194	0.0140571	0	0.0612863	0.0594461	0.113627	3	1.64775	0.0855318	0	0.0397687	1	1	0	0.00182136	1	1	0	0.00182136	1	1	0	0.0379473	1	1	2	0.999002	0.263874
ENSG00000175084	DES	Discordant	1	1	All	0	0.610781	1	1	0	0.0111474	0	0.0934402	0	0.00861058	0	0.0030136	0	0	0	0.0118864	0	0.0245459	0	0.000192901	0	0	0	0.0044	0	0.0117112	0	0.0015467	0	0.00220165	0	0	0	0.00148272	0	0	0	0.000119209	0	0.094722	0	0.00660502	0	0	0	0.0176333	0	0	0	0.0809774	0	0	0	0.00597637	0	0.157355	0	0.0732129	0	0.00702201	1	1	0	0	0	0	0	0	0	0.000399131	0	0	0	0	0	0.00117283	0	0	0	0	0	0	0	0	0	0	0	0.000137638	0	0	0	0	0	0	0	0	0	0.00157006	0	2.58012e-05	0	0	0	0.00016504	0	0	0	0	0	0	0	0	0	0	0	0.00355151	0	0.0196043	1	1	0	0	0	0	0	0	0	0.000605352	0	0	0	0	0	0.00427945	0	0	0	0	0	0	0	0	0	0	0	0.000962905	0	0	0	0	0	0	0	0	0	0.0067989	0	0.000799739	0	0	0	0.000972482	0	0	0	0	0	0	0	0	0	0	0	0.0051855	0	0.591177	1	1	0	0.0111474	0	0.0934402	0	0.00861058	0	0.00240825	0	0	0	0.0118864	0	0.0202665	0	0.000192901	0	0	0	0.0044	0	0.0117112	0	0.0015467	0	0.00123875	0	0	0	0.00148272	0	0	0	0.000119209	0	0.0879231	0	0.00580528	0	0	0	0.0166608	0	0	0	0.0809774	0	0	0	0.00597637	0	0.157355	0	0.0680274	0	0.511479	1	0	0.00178359	0	0.0735611	0	0.165305	0	0.00240825	0	0.0066358	0	0.00106977	0	0.0202665	0	0.000192901	0	0	0	0	0	0.00187379	0	0.00618679	0	0.00344096	0	0.000264236	0	0.000370679	0	0.000647382	0	0	0	0.0199118	0	0.0035674	0	0	0	0.00441435	0	0	0	0.11291	0	0	0	0.0157591	0	0.0709095	0	0.529193	0.41092	0.435446	0	0.00564417	0.00562827	0.0124388	0	0.0152887	0.0151724	0.0279534	0	0.513904	0.401844	0.420162	1	0.589097	0.118324	0	0.664532	0.485485	0.509237	0	0.00733226	0.00730544	0.0158663	0	0.0238026	0.0235215	0.0395793	0	0.640729	0.473092	0.491062	1	0.692256	0.153118	0	0.393861	1	1	0	0.00402967	1	1	0	0.0124919	1	1	0	0.381369	1	1	1	0.453517	0.36461
ENSG00000132906	CASP9	NA	1	1	All	0	0.408955	1	1	0	0	0	0.00397772	0	0.00289751	0	0.00168263	0	0	0	0.00441985	0	0.00117283	0	0.000192901	0	0	0	0	0	0.00627224	0	0	0	0.00123837	0	0	0	0	0	0.00382836	0	0.00107242	0	0.224502	0	0.0115352	0	0	0	0.0151129	0	0	0	0.0543757	0	0.00973502	0	0	0	0.0608919	0	0.00604821	0	0.0066563	1	1	0	0	0	0.00113717	0	0.00149197	0	0	0	0	0	0	0	0	0	0	0	0	0	0	0	0	0	0	0	0.000137638	0	0	0	0	0	0	0	0.000119209	0	0.0036671	0	0.000103205	0	0	0	0	0	0	0	0	0	0	0	0	0	0	0	0	0	0.0340266	1	1	0	0	0	0.00227218	0	0.0019851	0	0	0	0	0	0	0	0	0	0	0	0	0	0	0	0	0	0	0	0.000687816	0	0	0	0	0	0	0	0.000595581	0	0.0266286	0	0.00185724	0	0	0	0	0	0	0	0	0	0	0	0	0	0	0	0	0	0.374929	1	1	0	0	0	0.00170553	0	0.000912412	0	0.00168263	0	0	0	0.00441985	0	0.00117283	0	0.000192901	0	0	0	0	0	0.00627224	0	0	0	0.000550554	0	0	0	0	0	0.00382836	0	0.000476837	0	0.197873	0	0.00967792	0	0	0	0.0151129	0	0	0	0.0543757	0	0.00973502	0	0	0	0.0608919	0	0.00604821	1	0.767456	0.535807	0	0.0104368	0	0.0812288	0	0.0104085	0	0.00132948	0	0.00111111	0	0.0136236	0	0.00975123	0	0	0	0	0	0	0	0.00627224	0	0.0015467	0	0.000137638	0	0	0	0.00148272	0	0.000352309	0	0.000476837	1	0.446183	0	0.0210305	0	0.0002375	0	0.0361551	0	0	0	0.0378431	0	0	0	0.000465303	0	0.0873834	0	0.358318	0.301149	0.336379	0	0.00616885	0.00614986	0.0133653	0	0.0289439	0.028529	0.043063	0	0.329374	0.280626	0.308091	1	0.674845	0.14711	0	0.437026	0.354045	0.391074	0	0.00712366	0.00709834	0.0155207	0	0.0370233	0.0363463	0.0528993	0	0.400003	0.329682	0.358591	1	0.844617	0.207327	0	0.256046	1	1	0	0.00351296	1	1	0	0.0210701	1	1	0	0.234976	1	1	1	0.526903	0.409569
ENSG00000167720	SRR	NA	1	1	All	0	0.149506	1	1	0	0	0	0.000284405	0	0.00476562	0	8.30769e-05	0	0	0	0.00441985	0	0.000781247	0	0	0	0	0	0.000176	0	0.000468447	0	0	0	0	0	0	0	0	0	0.000647382	0	0.000119209	0	0.0264291	0	0.00117563	0	0.0002375	0	0.00172382	0	0	0	0.0476583	0	0	0	0.017216	0	0.0369641	0	0.00635606	0	0.00774232	1	1	0	0	0	0	0	0.00261326	0	2.07732e-05	0	0	0	0	0	0	0	0	0	0	0	0	0	0	0	0	0	0	0	0	0	0	0	0	0	0.000119209	0	0.00179446	0	2.58012e-05	0	0	0	0.00010775	0	0	0	0	0	0	0	0	0	0	0	0.00306107	0	0.0143818	1	1	0	0	0	0	0	0.00310555	0	6.23037e-05	0	0	0	0	0	0	0	0	0	0	0	0	0	0	0	0	0	0	0	0	0	0	0	0	0	0.000119209	0	0.00676186	0	0.00028378	0	0	0	0.000754072	0	0	0	0	0	0	0	0	0	0	0	0.00329498	0	0.135124	1	1	0	0	0	0.000284405	0	0.00166008	0	2.07732e-05	0	0	0	0.00441985	0	0.000781247	0	0	0	0	0	0.000176	0	0.000468447	0	0	0	0	0	0	0	0	0	0.000647382	0	0	0	0.0196672	0	0.000891849	0	0.0002375	0	0.000969751	0	0	0	0.0476583	0	0	0	0.017216	0	0.0369641	0	0.00306107	0	0.1315	1	0	0	0	0.00113717	0	0.00596536	0	8.30926e-05	0	0	0	0	0	0.000195312	0	0	0	0	0	0	0	0.0029278	0	0	0	0.000137638	0	0	0	0	0	0	0	0.000119209	0	0.00708392	0	0.00041282	0	0	0	0.000969751	0	0	0	0.0476583	0	0	0	0	0	0.0648093	0	0.142469	0.132786	0.1884	0	0.00763035	0.00760131	0.0157582	0	0.0128377	0.0127557	0.0248615	0	0.129632	0.121581	0.165251	0	0.138817	0.129613	0	0.154554	0.143203	0.20334	0	0.00829885	0.00826451	0.0174377	0	0.0157464	0.0156231	0.0300064	0	0.138808	0.129605	0.177637	0	0.147956	0.137531	0	0.093933	1	1	0	0.00402886	1	1	0	0.0084519	1	1	0	0.0854811	1	1	0	0.0843389	1
ENSG00000169371	SNUPN	NA	1	1	All	0	0.516517	1	1	0	0	0	0.00312621	0	0.0111684	0	0.000747833	0	0	0	0.00441985	0	0	0	0	0	0	0	0.004688	0	0.00105369	0	0	0	0	0	0	0	0	0	0.00199886	0	0.00107288	0	0.224222	0	0.014636	0	0.0038	0	0.0226542	0	0	0	0.109416	0	0	0	0	0	0.0779746	0	0.0355391	0	0.0083033	1	1	0	0	0	0	0	0.00134984	0	0	0	0	0	0	0	0	0	0	0	0	0	0	0	0.000117112	0	0	0	0	0	0	0	0	0	0	0	0	0	0.0067836	0	2.58012e-05	0	0	0	2.69375e-05	0	0	0	0	0	0	0	0	0	0	0	0	0	0.0517861	1	1	0	0	0	0	0	0.00184106	0	0	0	0	0	0	0	0	0	0	0	0	0	0	0	0.000585245	0	0	0	0	0	0	0	0	0	0	0	0	0	0.0466636	0	0.00116091	0	0	0	0.00153523	0	0	0	0	0	0	0	0	0	0	0	0	0	0.464731	1	1	0	0	0	0.00312621	0	0.00932733	0	0.000747833	0	0	0	0.00441985	0	0	0	0	0	0	0	0.004688	0	0.000468447	0	0	0	0	0	0	0	0	0	0.00199886	0	0.00107288	0	0.177558	0	0.0134751	0	0.0038	0	0.021119	0	0	0	0.109416	0	0	0	0	0	0.0779746	0	0.0355391	5	0.629094	0.000488076	0	0	0	0.00170553	0	0.00589068	0	0.00033237	0	0	0	0	0	0	0	0.000192901	0	0	0	0	0	0.0029278	0	0	0	0.00495499	0	0.000264236	0	0	0	0.00199886	0	0.000476837	0	0.0104256	0	0.00041282	0	0	0	0.00360073	0	0	2	0.125971	0	0.0127201	0	0.0600612	3	0.397159	0	0.445984	0.359806	0.389217	0	0.00745763	0.00742989	0.0154731	0	0.0432744	0.0423514	0.0567693	0	0.40271	0.331494	0.355245	5	0.734519	0.000116714	0	0.559608	0.428567	0.456917	0	0.00854943	0.00851299	0.0178168	0	0.0538619	0.0524371	0.0689546	0	0.505746	0.396944	0.420527	5	0.804778	0.000190279	0	0.34135	1	1	0	0.00523513	1	1	0	0.0338142	1	1	0	0.307536	1	1	3	0.509733	0.0151364
ENSG00000197472	ZNF695	NA	1	1	All	0	0.0153203	1	1	0	0	0	0.000284405	0	0	0	2.07732e-05	0	0	0	0	0	0	0	0	0	0	0	0	0	0	0	0	0	0.00328373	0	0	0	0	0	0.000647382	0	0	0	0.00994493	0	0.000479003	0	0	0	0.000660084	0	0	0	0	0	0	0	0	0	0	0	0	0	0.00707279	1	1	0	0	0	0	0	0	0	0	0	0	0	0	0	0	0	0	0	0	0	0	0	0	0	0	0	0.00328373	0	0	0	0	0	0	0	0	0	0.00343904	0	0.000350024	0	0	0	0	0	0	0	0	0	0	0	0	0	0	0	0	0	0.00842931	1	1	0	0	0	0	0	0	0	0	0	0	0	0	0	0	0	0	0	0	0	0	0	0	0	0	0	0.00328373	0	0	0	0	0	0	0	0	0	0.00469238	0	0.000453202	0	0	0	0	0	0	0	0	0	0	0	0	0	0	0	0	0	0.00689099	1	1	0	0	0	0.000284405	0	0	0	2.07732e-05	0	0	0	0	0	0	0	0	0	0	0	0	0	0	0	0	0	0	0	0	0	0	0	0.000647382	0	0	0	0.00525255	0	2.58012e-05	0	0	0	0.000660084	0	0	0	0	0	0	0	0	0	0	0	0	0	0.138433	1	0	0	0	0.00397852	0	0.00708602	0	0	0	0	0	0.00159277	0	0.0066406	0	0	0	0	0	0	0	0.00455115	0	0.000386675	0	0.00492699	0	0.00105694	0	0.000370679	0	0.00228452	0	0.000476837	0	0.0278626	0	0.000645031	0	0	0	0.00296713	0	0	0	0.0237785	0	0	0	0	0	0.0498282	0	0.0112011	0.0111386	0.0624331	0	0.00434456	0.00433514	0.0101564	0	0.00535889	0.00534455	0.0134995	0	0.0058422	0.00582517	0.0344249	0	0.136046	0.127197	0	0.01624	0.0161088	0.0769502	0	0.00729677	0.00727021	0.0158081	0	0.00871738	0.00867949	0.020375	0	0.00752257	0.00749435	0.0426324	0	0.149948	0.139247	0	0.0110325	1	1	0	0.00518061	1	1	0	0.00616259	1	1	0	0.0048699	1	1	0	0.107396	1
ENSG00000012660	ELOVL5	NA	1	1	All	0	0.0410355	1	1	0	0	0	0.000426439	0	0.000415089	0	0	0	0.0066358	0	0	0	0	0	0	0	0	0	0	0	0.000787802	0	0	0	0	0	0	0	0	0	0	0	0.000119209	0	0.000397982	0	0.000232198	0	0.0002375	0	0.000303142	0	0	0	0.0279288	0	0	0	0	0	0	0	0.00355151	0	0.00911346	1	1	0	0	0	0	0	0	0	0	0	0	0	0	0	0	0	0	0	0	0	0	0	0	0	0	0	0	0	0	0	0	0	0	0	0	0	0	0	2.58012e-05	0	0	0	0	0	0	0	0.00908766	0	0	0	0	0	0	0	0	0	0.00966045	1	1	0	0	0	0	0	0	0	0	0	0	0	0	0	0	0	0	0	0	0	0	0	0	0	0	0	0	0	0	0	0	0	0	0	0	0	0	0	0.000128993	0	0	0	0	0	0	0	0.00953146	0	0	0	0	0	0	0	0	0	0.031375	1	1	0	0	0	0.000426439	0	0.000415089	0	0	0	0.0066358	0	0	0	0	0	0	0	0	0	0	0	0.000787802	0	0	0	0	0	0	0	0	0	0	0	0.000119209	0	0.000397982	0	0.000103205	0	0.0002375	0	0.000303142	0	0	0	0.0183973	0	0	0	0	0	0	0	0.00355151	0	0.0996504	1	0	0	0	0	0	0.00289779	0	0.000186958	0	0	0	0	0	0.00273436	0	0	0	0	0	0.000176	0	0	0	0.00281975	0	0	0	0	0	0	0	0.000515135	0	0	0	0.0132633	0	0.00117566	0	0	0	0.00325177	0	0.0142674	0	0	0	0.033723	0	0.00597637	0	0.018663	0	0.0384484	0.0377186	0.102015	0	0.00864356	0.00860631	0.0173593	0	0.00910628	0.00906495	0.0198151	0	0.0293421	0.0289158	0.0769182	0	0.0959839	0.0915214	0	0.0419761	0.0411073	0.111828	0	0.00912858	0.00908704	0.0186697	0	0.00973604	0.0096888	0.0219626	0	0.0322401	0.0317259	0.084228	0	0.1096	0.103808	0	0.0295453	1	1	0	0.00637416	1	1	0	0.00673599	1	1	0	0.0228093	1	1	0	0.0752877	1
ENSG00000137814	HAUS2	NA	1	1	All	0	0.169141	1	1	0	0	0	0.000521428	0	0.00589056	0	0	0	0	0	0.00944496	0	0.000195312	0	0	0	0	0	0.000176	0	0	0	0	0	0	0	0.00237812	0	0.00554769	0	0	0	0	0	0.00971417	0	2.58012e-05	0	0	0	0.00182631	0	0.0568893	0	0.0632274	0	0	0	0.004589	0	0	0	0.00871486	0	0.00781566	1	1	0	0	0	0	0	0.00278157	0	0	0	0	0	0	0	0	0	0	0	0	0	0	0	0	0	0	0	0	0	0	0	0	0	0	0	0	0	0.000445092	0	0	0	0	0	0	0	0	0	0	0	0	0	0.004589	0	0	0	0	0	0.00858565	1	1	0	0	0	0	0	0.00310899	0	0	0	0	0	0	0	0	0	0	0	0	0	0	0	0	0	0	0	0	0	0	0	0	0	0	0	0	0	0.000887669	0	0	0	0	0	0	0	0	0	0	0	0	0	0.004589	0	0	0	0	0	0.160555	1	1	0	0	0	0.000521428	0	0.00278157	0	0	0	0	0	0.00944496	0	0.000195312	0	0	0	0	0	0.000176	0	0	0	0	0	0	0	0.00237812	0	0.00554769	0	0	0	0	0	0.0088265	0	2.58012e-05	0	0	0	0.00182631	0	0.0568893	0	0.0632274	0	0	0	0	0	0	0	0.00871486	2	0.364454	0.0522832	0	0.00607536	0	0.00355253	0	0.00756806	0	8.30926e-05	0	0	0	0	0	0.00312499	0	0	0	0	0	0	0	0.000787802	0	0.00966686	1	0.0198199	0	0.00237812	0	0.00554769	0	0.00123753	0	0	0	0.010552	0	0.00140009	0	0	0	0.00345388	0	0	1	0.0306184	0	0	0	0.0374996	0	0.221088	0	0.161356	0.149011	0.202298	0	0.00767023	0.00764089	0.0158282	0	0.00829961	0.00826526	0.0184958	0	0.153056	0.141918	0.183594	2	0.361425	0.0060154	0	0.170693	0.156919	0.215367	0	0.00788456	0.00785356	0.0167592	0	0.00867736	0.00863982	0.0203051	0	0.162015	0.149572	0.195512	2	0.399667	0.00790848	0	0.125583	1	1	0	0.00443715	1	1	0	0.00498265	1	1	0	0.1206	1	1	2	0.245541	0.0256366
ENSG00000099995	SF3A1	NA	1	1	All	0	0.050936	1	1	0	0	0	0.00113717	0	0.000931328	0	0.000839522	0	0	0	0.00271009	0	0	0	0	0	0	0	0	0	0	0	0	0	0.00123875	0	0	0	0	0	0	0	0	0	0.00534876	0	0.000281588	0	0	0	0.00625662	0	0	0	0	0	0.0269282	0	0.005264	0	0	0	0	0	0.00648776	1	1	0	0	0	0	0	0	0	0	0	0	0	0	0	0	0	0	0	0	0	0	0	0	0	0	0	0	0	0	0	0	0	0	0	0	0	0.000287507	0	0	0	0	0	0.00093625	0	0	0	0	0	0	0	0.005264	0	0	0	0	0	0.0071543	1	1	0	0	0	0	0	0	0	0	0	0	0	0	0	0	0	0	0	0	0	0	0	0	0	0	0	0	0	0	0	0	0	0	0	0	0	0.000416595	0	0	0	0	0	0.00147371	0	0	0	0	0	0	0	0.005264	0	0	0	0	0	0.0437817	1	1	0	0	0	0.00113717	0	0.000931328	0	0.000839522	0	0	0	0.00271009	0	0	0	0	0	0	0	0	0	0	0	0	0	0.00123875	0	0	0	0	0	0	0	0	0	0.00493217	0	0.000281588	0	0	0	0.00478291	0	0	0	0	0	0.0269282	0	0	0	0	0	0	2	1.06744	0.289032	0	0.0218072	1	0.0852046	0	0.0956795	0	0.005848	0	0.00111111	0	0.00854879	0	0.00703122	0	0.00173611	0	0	0	0.000704	0	0.0104144	0	0.0015467	0	0.00880886	0	0.00422777	0	0.00333611	0	0	0	0.000476837	0	0.170156	0	0.0181121	0	0.0002375	1	0.0521861	0	0	0	0.169426	0	0.0127201	0	0.0155831	0	0.372536	0	0.0422391	0.0413595	0.10562	0	0.00637921	0.0063589	0.013696	0	0.00665529	0.00663319	0.0157651	0	0.0355838	0.0349582	0.0839178	1	1.09593	0.299482	0	0.0525271	0.0511713	0.121034	0	0.00653365	0.00651236	0.0145494	0	0.00735099	0.00732404	0.0180415	0	0.0451761	0.0441708	0.0976714	2	1.28808	0.140152	0	0.0276556	1	1	0	0.00180375	1	1	0	0.00228883	1	1	0	0.0253668	1	1	2	0.795899	0.189734
ENSG00000175664	TEX26	NA	1	1	All	0	0.0929179	1	1	0	0	0	4.73821e-05	0	0.00149197	0	2.07732e-05	0	0	0	0	0	0	0	0.000192901	0	0.00100369	0	0.000704	0	0.000117112	0	0	0	0.00220222	0	0.000264236	0	0	0	0	0	0	0	0.00509927	0	0.000103205	0	0.0002375	0	0.00170486	0	0.0176118	0	0.0431784	0	0	0	0	0	0	0	0.0189385	0	0.0741398	1	1	0	0	0	0	0	0	0	0	0	0	0	0	0	0	0	0.000192901	0	0	0	0.000704	0	0.000117112	0	0	0	0.00220222	0	0	0	0	0	0	0	0	0	0.00196952	0	0.000103205	0	0.0002375	0	0.00170486	0	0.0176118	0	0.0340984	0	0	0	0	0	0	0	0.0151982	0	0.077076	1	1	0	0	0	0	0	0	0	0	0	0	0	0	0	0	0	0.000192901	0	0	0	0.000704	0	0.000117112	0	0	0	0.00220222	0	0	0	0	0	0	0	0	0	0.00284646	0	0.000103205	0	0.0002375	0	0.00170486	0	0.0176118	0	0.034988	0	0	0	0	0	0	0	0.0163679	0	0.0158419	1	1	0	0	0	4.73821e-05	0	0.00149197	0	2.07732e-05	0	0	0	0	0	0	0	0	0	0.00100369	0	0	0	0	0	0	0	0	0	0.000264236	0	0	0	0	0	0	0	0.00225281	0	0	0	0	0	0	0	0	0	0.0081904	0	0	0	0	0	0	0	0.00257064	0	0.259782	1	0	0	0	0	0	0.00908888	0	0.00101788	0	0	0	0.00760726	0	0.00273436	0	0	0	0	0	0.000176	0	0.00749516	0	0	0	0	0	0.000264236	0	0.000370679	0	5.72372e-05	0	0.000119209	0	0.126467	0	0.00258012	0	0.0002375	0	0.00553371	0	0	0	0.0081904	0	0	0	0	0	0.087842	0	0.0870801	0.0833963	0.146046	0	0.0698869	0.0675007	0.0773003	0	0.0725285	0.0699608	0.0835915	0	0.0145516	0.0144462	0.0556212	0	0.232635	0.207557	0	0.0984	0.0937137	0.162109	0	0.0791921	0.0761376	0.0865933	0	0.0822625	0.0789698	0.0945761	0	0.0161375	0.016008	0.0620516	0	0.276065	0.241236	0	0.0526789	1	1	0	0.040797	1	1	0	0.0428021	1	1	0	0.00987684	1	1	0	0.160513	1
ENSG00000149781	FERMT3	NA	1	1	All	0	0.100306	1	1	0	0.000445898	0	0.00118455	0	0.00724662	0	0.000839522	0	0	0	0	0	0.000781247	0	0	0	0	0	0	0	0.00314941	0	0	0	0.00123875	0	0.000264236	0	0	0	0	0	0.00109482	0	0.0288917	0	0.00169571	0	0.0002375	0	0.00359306	0	0	0	0	0	0	0	0.000465303	0	0.021064	0	0.0281139	0	0.00668282	1	1	0	0	0	0	0	0.00166008	0	0	0	0	0	0	0	0	0	0	0	0	0	0	0	0	0	0	0	0	0	0	0	0	0	0	0	0	0	0.000490361	0	0	0	0	0	0	0	0	0	0	0	0	0	0	0	0	0	0.00453238	0	0.00911235	1	1	0	0	0	0	0	0.00248072	0	0	0	0	0	0	0	0	0	0	0	0	0	0	0	0	0	0	0	0	0	0	0	0	0	0	0	0	0	0.00186679	0	0	0	0	0	0	0	0	0	0	0	0	0	0	0	0	0	0.00476485	0	0.0911939	1	1	0	0.000445898	0	0.00118455	0	0.0047659	0	0.000839522	0	0	0	0	0	0.000781247	0	0	0	0	0	0	0	0.00314941	0	0	0	0.00123875	0	0.000264236	0	0	0	0	0	0.00109482	0	0.027025	0	0.00169571	0	0.0002375	0	0.00359306	0	0	0	0	0	0	0	0.000465303	0	0.021064	0	0.023349	4	3.48861	0.460907	0	0.0160523	1	0.358635	0	0.116778	0	0.0209668	0	0.0612346	0	0.00159277	0	0.0236327	0	0.00694444	0	0	0	0.0143	0	0.0250439	0	0.00618679	0	0.00220222	0	0	0	0.0140275	0	0.0441397	0	0.0126305	1	1.99353	0	0.208564	0	0	0	0.0696925	0	0.050223	0	0.180953	0	0.00973502	0	0.00712521	2	0.244416	0	0.0960257	0.0915594	0.153604	0	0.00664268	0.00662066	0.0141522	0	0.00870873	0.00867092	0.0191732	0	0.087317	0.0836135	0.131393	4	2.97825	0.181095	0	0.106099	0.100664	0.168197	0	0.00668921	0.00666689	0.014816	0	0.00918248	0.00914045	0.0211398	0	0.0969166	0.0923683	0.144376	4	3.97243	0.365776	0	0.0722797	1	1	0	0.00417633	1	1	0	0.00583098	1	1	0	0.0664487	1	1	2	2.40186	0.691964
ENSG00000156269	NAA11	NA	1	1	All	0	0.116748	1	1	0	0	0	0.00170533	0	0	0	0.000186927	0	0	0	0	0	0	0	0.000192901	0	0	0	0	0	0	0	0.000386675	0	0.00344096	0	0	0	0	0	0	0	0.000119209	0	0.0244441	0	0.00921161	0	0	0	0	0	0	0	0.0246753	0	0	0	0.0393911	0	0	0	0.0129938	0	0.00692574	1	1	0	0	0	0.00113717	0	0	0	2.07732e-05	0	0	0	0	0	0	0	0	0	0	0	0	0	0	0	0	0	0	0	0	0	0	0	0	0	0	0	0.00576779	0	0	0	0	0	0	0	0	0	0	0	0	0	0	0	0	0	0	0	0.0168186	1	1	0	0	0	0.00142092	0	0	0	0.000103834	0	0	0	0	0	0	0	0	0	0	0	0	0	0	0	0	0	0	0	0	0	0	0	0	0	0	0	0.0152938	0	0	0	0	0	0	0	0	0	0	0	0	0	0	0	0	0	0	0	0.0999294	1	1	0	0	0	0.000284405	0	0	0	8.30926e-05	0	0	0	0	0	0	0	0.000192901	0	0	0	0	0	0	0	0.000386675	0	0.00344096	0	0	0	0	0	0	0	0.000119209	0	0.00915024	0	0.00921161	0	0	0	0	0	0	0	0.0246753	0	0	0	0.0393911	0	0	0	0.0129938	0	0.169077	1	0	0	0	0.000284405	0	0.00412963	0	8.30926e-05	0	0.0066358	0	0	0	0.00117283	0	0	0	0	0	0	0	0	0	0.000386675	0	0.00344096	0	0	0	0	0	0	0	0	0	0.010441	0	0.00169392	0	0.0002375	0	0.00262584	0	0	0	0.0373418	0	0.0186902	0	0	0	0.0819137	0	0.108918	0.103196	0.163121	0	0.00594067	0.00592306	0.0129699	0	0.0148185	0.0147093	0.0273628	0	0.0940993	0.0898076	0.137252	0	0.164183	0.151413	0	0.122922	0.115667	0.180354	0	0.00728002	0.00725359	0.0157866	0	0.0183017	0.0181353	0.0331916	0	0.10462	0.0993333	0.150841	0	0.170539	0.15679	0	0.0574575	1	1	0	0.00370869	1	1	0	0.00980355	1	1	0	0.047654	1	1	0	0.113661	1
ENSG00000017260	ATP2C1	NA	1	1	All	0	0.184787	1	1	0	0.000445898	0	0.00118455	0	0.000415089	0	0	0	0	0	0.00859821	0	0.000195312	0	0.00173611	0	0	0	0.000176	0	0	0	0.000386675	0	0.000550554	0	0	0	0	0	0	0	0.000119209	0	0.0232255	0	0.00215879	0	0.0002375	0	0.00359306	0	0	0	0.0282628	0	0	0	0	0	0.0978946	0	0.0156069	0	0.00647774	1	1	0	0	0	0	0	0	0	0	0	0	0	0	0	0	0	0	0	0	0	0	0	0	0	0.000386675	0	0	0	0	0	0	0	0	0	0	0	0.00238586	0	0.000153695	0	0	0	0	0	0	0	0	0	0	0	0	0	0	0	0.00355151	0	0.0118141	1	1	0	0	0	0	0	0	0	0	0	0	0	0	0	0	0	0	0	0	0	0	0	0	0	0.000386675	0	0	0	0	0	0	0	0	0	0	0	0.00671252	0	0.000463074	0	0	0	0	0	0	0	0	0	0	0	0	0	0	0	0.00425179	0	0.172973	1	1	0	0.000445898	0	0.00118455	0	0.000415089	0	0	0	0	0	0.00859821	0	0.000195312	0	0.00173611	0	0	0	0.000176	0	0	0	0	0	0.000550554	0	0	0	0	0	0	0	0.000119209	0	0.0165129	0	0.00169571	0	0.0002375	0	0.00359306	0	0	0	0.0282628	0	0	0	0	0	0.0978946	0	0.0113552	0	0.199207	1	0	0	0	0.00383795	0	0.014861	0	0.00033237	0	0	0	0.00859821	0	0	0	0	0	0.00100369	0	0.000176	0	0.000117112	0	0	0	0.00123875	0	0	0	0	0	0.000352309	0	0	0	0.0705506	0	0.0229776	0	0	0	0.00545237	0	0	0	0.0140226	0	0	0	0.00665084	0	0.0490358	0	0.175755	0.161176	0.212764	0	0.00556848	0.005553	0.012299	0	0.0100074	0.00995749	0.0211346	0	0.165747	0.15274	0.193374	0	0.192868	0.175409	0	0.209408	0.188936	0.243651	0	0.00652503	0.00650379	0.0145351	0	0.0120533	0.0119809	0.0252002	0	0.197355	0.179101	0.222703	0	0.246962	0.218829	0	0.124441	1	1	0	0.0046833	1	1	0	0.00820972	1	1	0	0.116232	1	1	0	0.142601	1
ENSG00000171861	RNMTL1	NA	1	1	All	0	0.134044	1	1	0	0	0	0.0030323	0	0.00372405	0	0.000186927	0	0	0	0.00413395	0	0.000781247	0	0	0	0	0	0.000176	0	0.00105401	0	0	0	0	0	0	0	0	0	0.00209477	0	0.000476837	0	0.0159962	0	0.00233606	0	0	0	0.000772293	0	0.0142674	0	0.00594724	0	0	0	0	0	0.0691794	0	0.00988506	0	0.00763684	1	1	0	0	0	4.73821e-05	0	0	0	2.07732e-05	0	0	0	0	0	0	0	0	0	0	0	0.000176	0	0	0	0	0	0	0	0	0	0	0	0.000818919	0	0	0	0.00252637	0	0.000645031	0	0	0	0.000341293	0	0	0	0	0	0	0	0	0	0	0	0.00306107	0	0.0140027	1	1	0	0	0	0.000710574	0	0	0	0.000103834	0	0	0	0	0	0	0	0	0	0	0	0.000176	0	0	0	0	0	0	0	0	0	0	0	0.00127585	0	0	0	0.00618987	0	0.00167642	0	0	0	0.000341293	0	0	0	0	0	0	0	0	0	0	0	0.00352889	0	0.120041	1	1	0	0	0	0.00232172	0	0.00372405	0	8.30926e-05	0	0	0	0.00413395	0	0.000781247	0	0	0	0	0	0	0	0.00105401	0	0	0	0	0	0	0	0	0	0.000818919	0	0.000476837	0	0.00980636	0	0.000659638	0	0	0	0.000431	0	0.0142674	0	0.00594724	0	0	0	0	0	0.0691794	0	0.00635617	0	0.243661	1	0	0	0	0.00473821	0	0.00785145	0	2.07732e-05	0	0.00111111	0	0	0	0.00175781	0	0	0	0	0	0	0	0.00187379	0	0.000386675	0	0	0	0	0	0	0	0	0	0	0	0.0109224	0	0.0018981	0	0.0002375	0	0.00131994	0	0	0	0.0514168	0	0.00674997	0	0.013232	0	0.140144	0	0.125067	0.117562	0.175234	0	0.00598167	0.00596381	0.0130435	0	0.0109517	0.010892	0.0225541	0	0.114115	0.107845	0.153272	0	0.26593	0.233507	0	0.132634	0.124215	0.187964	0	0.00853356	0.00849726	0.0177907	0	0.0161452	0.0160155	0.0304955	0	0.116489	0.10996	0.159985	0	0.27367	0.239417	0	0.0810537	1	1	0	0.00369563	1	1	0	0.00797545	1	1	0	0.0730782	1	1	0	0.167927	1
ENSG00000129187	DCTD	NA	1	1	All	0	0.0864821	1	1	0	0	0	0.000189528	0	0	0	8.30769e-05	0	0	0	0	0	0.000195312	0	0	0	0	0	0	0	0	0	0	0	0.000137638	0	0	0	0	0	0	0	0.000476604	0	0.0249018	0	0.000924138	0	0.0002375	0	0.000673349	0	0	0	0.0104061	0	0	0	0.000465303	0	0.0446424	0	0.00314941	0	0.00762528	1	1	0	0	0	0	0	0	0	2.07732e-05	0	0	0	0	0	0	0	0	0	0	0	0	0	0	0	0	0	0.000137638	0	0	0	0	0	0	0	0.000119209	0	0.00480986	0	0.000615794	0	0	0	0.00010775	0	0	0	0	0	0	0	0	0	0	0	0.00181425	0	0.0162703	1	1	0	0	0	0	0	0	0	6.23037e-05	0	0	0	0	0	0	0	0	0	0	0	0	0	0	0	0	0	0.000137638	0	0	0	0	0	0	0	0.000357395	0	0.0124616	0	0.000770443	0	0	0	0.000430911	0	0	0	0	0	0	0	0	0	0	0	0.00205008	0	0.0702118	1	1	0	0	0	0.000189528	0	0	0	2.07732e-05	0	0	0	0	0	0.000195312	0	0	0	0	0	0	0	0	0	0	0	0	0	0	0	0	0	0	0	0.000119209	0	0.0124402	0	0.000153695	0	0.0002375	0	0.000242438	0	0	0	0.0104061	0	0	0	0.000465303	0	0.0446424	0	0.00109933	1	0.77432	0.538983	0	0.00178359	0	0.0250651	0	0.012064	0	0.00101788	0	0	0	0.0304291	0	0.00488279	0	0	0	0.0061849	0	0.000704	0	0.00822666	0	0.000386675	0	0.000137638	0	0.00169895	0	0.00148272	0	0.00209504	0	0.000476837	1	0.332008	0	0.0135754	0	0.00095	0	0.0262282	0	0.0176118	0	0.169065	0	0	0	0.00186121	0	0.116385	0	0.0833185	0.079942	0.142975	0	0.00728099	0.00725455	0.0151908	0	0.0142034	0.014103	0.0266183	0	0.0691151	0.0667808	0.115618	1	0.702071	0.156525	0	0.086636	0.0829892	0.151822	0	0.00892333	0.00888364	0.0183679	0	0.0190724	0.0188917	0.0340569	0	0.0675636	0.0653317	0.119256	2	0.83528	0.0526286	0	0.0463222	1	1	0	0.00585184	1	1	0	0.0116026	1	1	0	0.0347195	1	1	1	0.516174	0.4032
ENSG00000165322	ARHGAP12	NA	1	1	All	0	0.0826003	1	1	0	0.000445898	0	4.73821e-05	0	0.0117362	0	0	0	0	0	0	0	0.00312786	0	0	0	0	0	0	0	0.000787802	0	0	0	0.000550554	0	0.00105694	0	0	0	0	0	0.000119209	0	0.0203321	0	0.00117563	0	0.000948813	0	0.00170486	0	0	0	0.0135807	0	0	0	0	0	0.0235714	0	0.00341488	0	0.00665932	1	1	0	0	0	0	0	0.000975941	0	0	0	0	0	0	0	0.00312786	0	0	0	0	0	0	0	0	0	0	0	0	0	0	0	0	0	0	0	0	0	0.000702457	0	2.58012e-05	0	0.0002375	0	0	0	0	0	0	0	0	0	0	0	0	0	0.00158977	0	0.0104775	1	1	0	0	0	0	0	0.00163202	0	0	0	0	0	0	0	0.00312786	0	0	0	0	0	0	0	0	0	0	0	0	0	0	0	0	0	0	0	0	0	0.00289737	0	0.00028378	0	0.000711313	0	0	0	0	0	0	0	0	0	0	0	0	0	0.00182512	0	0.0721228	1	1	0	0.000445898	0	4.73821e-05	0	0.0101042	0	0	0	0	0	0	0	0	0	0	0	0	0	0	0	0.000787802	0	0	0	0.000550554	0	0.00105694	0	0	0	0	0	0.000119209	0	0.0174347	0	0.000891849	0	0.0002375	0	0.00170486	0	0	0	0.0135807	0	0	0	0	0	0.0235714	0	0.00158977	2	1.07143	0.290497	0	0.0160523	0	0.164937	0	0.0868095	0	0.00299133	0	0.00111111	0	0.0475454	0	0.0357995	0	0.000771605	0	0.00100369	0	0.008624	0	0.0406036	0	0.00618679	0	0.00220222	0	0.00105694	0	0.00593086	0	0.0719767	0	0.00762939	0	0.337117	0	0.0309654	0	0	0	0.0338309	0	0.0142674	0	0.0646062	0	0	0	0.0097133	2	0.0796977	0	0.0766946	0.0738273	0.137438	0	0.00637614	0.00635586	0.0136931	0	0.00923575	0.00919323	0.020008	0	0.0674588	0.0652338	0.114386	2	0.91744	0.0657591	0	0.0861712	0.0825629	0.151456	0	0.00701575	0.0069912	0.0153485	0	0.011507	0.0114411	0.0244848	0	0.0746642	0.0719449	0.12552	3	1.242	0.0375273	0	0.0520284	1	1	0	0.00181582	1	1	0	0.00451832	1	1	0	0.0475101	1	1	1	0.711175	0.508933
ENSG00000163661	PTX3	NA	1	1	All	0	0.168057	1	1	0	0	0	0.0017054	0	0.000912412	0	0	0	0	0	0.00636489	0	0.000195312	0	0	0	0	0	0	0	0	0	0.000386675	0	0.00191481	0	0	0	0	0	0	0	0	0	0.0186317	0	0.000924198	0	0	0	0.00179779	0	0	0	0.0226342	0	0	0	0.0103477	0	0.0602196	0	0.0420227	0	0.00531798	1	1	0	0	0	0.000189528	0	0	0	0	0	0	0	0.00441985	0	0.000195312	0	0	0	0	0	0	0	0	0	0	0	0	0	0	0	0	0	0	0	0	0	0.000513289	0	0	0	0	0	0	0	0	0	0	0	0	0	0	0	0	0	0	0	0.00819063	1	1	0	0	0	0.000947283	0	0	0	0	0	0	0	0.00512808	0	0.000195312	0	0	0	0	0	0	0	0	0	0	0	0	0	0	0	0	0	0	0	0	0	0.00191996	0	0	0	0	0	0	0	0	0	0	0	0	0	0	0	0	0	0	0	0.159867	1	1	0	0	0	0.000758114	0	0.000912412	0	0	0	0	0	0.00123681	0	0	0	0	0	0	0	0	0	0	0	0.000386675	0	0.00191481	0	0	0	0	0	0	0	0	0	0.0167118	0	0.000924198	0	0	0	0.00179779	0	0	0	0.0226342	0	0	0	0.0103477	0	0.0602196	0	0.0420227	0	0.489518	1	0	0	0	0.0296138	0	0.00463255	0	0.000186958	0	0	0	0.00271009	0	0.00703122	0	0	0	0	0	0.000704	0	0.00961668	0	0.00348007	0	0.0068446	0	0.00237812	0	0.00593086	0	0.000352309	0	0.000119209	0	0.0129848	0	0.00128417	0	0	0	0.000983181	0	0	0	0.14255	0	0.0328803	0	0.028697	0	0.196538	0	0.150338	0.139583	0.194252	0	0.00483443	0.00482276	0.0110061	0	0.00725295	0.00722671	0.016742	0	0.143085	0.13332	0.175716	0	0.518248	0.404437	0	0.170228	0.156527	0.214945	0	0.00553648	0.00552119	0.0127782	0	0.00862288	0.00858581	0.0202286	0	0.161605	0.149223	0.195196	0	0.571431	0.435283	0	0.114542	1	1	0	0.00308298	1	1	0	0.00504869	1	1	0	0.109493	1	1	0	0.367412	1
ENSG00000261857	MIA	NA	1	1	All	0	0.062557	1	1	0	0	0	0.000189528	0	0.00205261	0	0	0	0	0	0.00382741	0	0.00117283	0	0	0	0	0	0	0	0.00448989	0	0	0	0.00191481	0	0	0	0.0014812	0	0.000352309	0	0	0	0.00590493	0	0.000232198	0	0	0	0.000983159	0	0	0	0.0225161	0	0	0	0.005264	0	0.012176	0	0	0	0.0058877	1	1	0	0	0	0	0	0	0	0	0	0	0	0.00382741	0	0.00117283	0	0	0	0	0	0	0	0	0	0	0	0	0	0	0	0.000370679	0	0	0	0	0	0.000325943	0	2.58012e-05	0	0	0	0.00016504	0	0	0	0	0	0	0	0	0	0	0	0	0	0.00720569	1	1	0	0	0	0	0	0	0	0	0	0	0	0.00382741	0	0.00117283	0	0	0	0	0	0	0	0	0	0	0	0	0	0	0	0.00111052	0	0	0	0	0	0.000639417	0	0.000128993	0	0	0	0.000326528	0	0	0	0	0	0	0	0	0	0	0	0	0	0.0553513	1	1	0	0	0	0.000189528	0	0.00205261	0	0	0	0	0	0	0	0	0	0	0	0	0	0	0	0.00448989	0	0	0	0.00191481	0	0	0	0.000370679	0	0.000352309	0	0	0	0.00526551	0	0.000103205	0	0	0	0.000656631	0	0	0	0.0225161	0	0	0	0.005264	0	0.012176	0	0	0	0.124248	1	0	0	0	0.000189528	0	0.00837629	0	0	0	0	0	0.00179578	0	0	0	0	0	0	0	0.000176	0	0.00708211	0	0	0	0.000820232	0	0	0	0	0	0	0	0	0	0.0160589	0	0.00126426	0	0	0	0.0174167	0	0	0	0.0464032	0	0	0	0	0	0.0246654	0	0.0574663	0.0558462	0.120661	0	0.0055579	0.00554248	0.0122856	0	0.0064989	0.00647782	0.0155058	0	0.0509674	0.0496903	0.0991005	0	0.107501	0.101924	0	0.0634447	0.061474	0.131936	0	0.00606183	0.00604349	0.0137278	0	0.00752015	0.00749194	0.018334	0	0.0559246	0.0543896	0.108627	0	0.129577	0.121533	0	0.0396141	1	1	0	0.00324396	1	1	0	0.00418794	1	1	0	0.0354261	1	1	0	0.0749792	1
ENSG00000112425	EPM2A	Discordant	1	1	All	0	0.0722127	1	1	0	0	0	0.000758114	0	0.00463224	0	0.00101779	0	0	0	0.00159277	0	0.000195312	0	0	0	0	0	0	0	0.00292717	0	0	0	0	0	0	0	0.000370679	0	0.00139983	0	0.000119209	0	0.0381249	0	0.00436033	0	0	0	0.0035469	0	0	0	0.0081904	0	0	0	0	0	0.00436817	0	0.000608892	0	0.00720413	1	1	0	0	0	0	0	0.000912412	0	2.07732e-05	0	0	0	0	0	0.000195312	0	0	0	0	0	0	0	0.000117112	0	0	0	0	0	0	0	0.000370679	0	0.00139983	0	0.000119209	0	0.00257008	0	2.58012e-05	0	0	0	0.00147292	0	0	0	0	0	0	0	0	0	0	0	0	0	0.0197799	1	1	0	0	0	0	0	0.00173445	0	0.000269957	0	0	0	0	0	0.000195312	0	0	0	0	0	0	0	0.00105338	0	0	0	0	0	0	0	0.000370679	0	0.00139983	0	0.000119209	0	0.0117652	0	0.000644951	0	0	0	0.00222696	0	0	0	0	0	0	0	0	0	0	0	0	0	0.0524328	1	1	0	0	0	0.000758114	0	0.00289779	0	0.000747833	0	0	0	0.00159277	0	0	0	0	0	0	0	0	0	0.00187379	0	0	0	0	0	0	0	0	0	0	0	0	0	0.0263598	0	0.00371538	0	0	0	0.00131994	0	0	0	0.0081904	0	0	0	0	0	0.00436817	0	0.000608892	1	0.952874	0.614369	0	0.00401308	0	0.0684198	0	0.0118105	0	0.00251355	0	0	0	0.00274481	0	0.0382811	0	0	0	0	0	0.001584	0	0.000468447	0	0.00348007	0	0.000137638	0	0.000264236	0	0	0	0.0287632	0	0.00584126	1	0.480622	0	0.0270163	0	0.00095	0	0.0210026	0	0	0	0.173595	0	0	0	0	0	0.0813661	0	0.0558657	0.0543338	0.118962	0	0.00513056	0.00511742	0.0115365	0	0.014527	0.014422	0.0270255	0	0.0413387	0.0404959	0.0894073	1	0.804565	0.19285	0	0.0884922	0.0846898	0.15328	0	0.00884997	0.00881093	0.0182658	0	0.0247651	0.0244609	0.0406077	0	0.0637271	0.061739	0.115823	1	1.0712	0.290414	0	0.0503587	1	1	0	0.00508436	1	1	0	0.013834	1	1	0	0.0365247	1	1	1	0.663167	0.484783
ENSG00000155729	KCTD18	NA	1	1	All	0	0.141055	1	1	0	0.00607536	0	0.00118428	0	0.00383178	0	0	0	0	0	0.00291372	0	0	0	0	0	0	0	0.000176	0	0.000117112	0	0	0	0.000137638	0	0	0	0	0	0.000647382	0	0	0	0.0141583	0	0.00151108	0	0	0	0.00220412	0	0	0	0.0478588	0	0.0269282	0	0.005264	0	0.0246654	0	0.00338157	0	0.00674434	1	1	0	0	0	0.000189528	0	0.00060204	0	0	0	0	0	0	0	0	0	0	0	0	0	0	0	0	0	0	0	0	0	0	0	0	0	0	0	0	0	0.000688767	0	0	0	0	0	0	0	0	0	0	0	0	0	0.005264	0	0	0	0	0	0.00878446	1	1	0	0	0	0.000757844	0	0.000930637	0	0	0	0	0	0	0	0	0	0	0	0	0	0	0	0	0	0	0	0	0	0	0	0	0	0	0	0	0	0.00183198	0	0	0	0	0	0	0	0	0	0	0	0	0	0.005264	0	0	0	0	0	0.13227	1	1	0	0.00607536	0	0.000426439	0	0.00290115	0	0	0	0	0	0.00291372	0	0	0	0	0	0	0	0.000176	0	0.000117112	0	0	0	0.000137638	0	0	0	0	0	0.000647382	0	0	0	0.0123264	0	0.00151108	0	0	0	0.00220412	0	0	0	0.0478588	0	0.0269282	0	0	0	0.0246654	0	0.00338157	2	0.818033	0.197704	1	0.0218072	0	0.100261	0	0.0176579	0	0.00240825	0	0.0066358	0	0.0298785	0	0.00312499	0	0.00173611	0	0	0	0	0	0.00187379	0	0.000386675	0	0.00123875	0	0.000264236	0	0	0	0	0	0.000476837	0	0.247622	0	0.0115356	0	0.0021375	0	0.0297264	0	0.0435566	1	0.089161	0	0	0	0.005264	0	0.20128	0	0.135848	0.127024	0.183557	0	0.00668208	0.0066598	0.0142081	0	0.00840693	0.00837169	0.0186754	0	0.127441	0.119654	0.16358	1	0.782667	0.184991	0	0.143159	0.133384	0.195499	0	0.00678679	0.00676381	0.0149787	0	0.00894398	0.0089041	0.0207432	0	0.134215	0.125598	0.174258	2	0.948967	0.071158	0	0.0937864	1	1	0	0.00192913	1	1	0	0.00338404	1	1	0	0.0904023	1	1	2	0.573002	0.113094
ENSG00000163666	HESX1	Consensus	1	1	All	0	0.0625866	1	1	0	0	0	0	0	0.0117364	0	2.07732e-05	0	0	0	0	0	0	0	0	0	0	0	0	0	0	0	0.000386675	0	0	0	0.000264236	0	0	0	0.000515	0	0	0	0.0101359	0	0.00169568	0	0	0	0.00153536	0	0	0	0.0126767	0	0	0	0	0	0	0	0.0236199	0	0.00673689	1	1	0	0	0	0	0	0	0	2.07732e-05	0	0	0	0	0	0	0	0	0	0	0	0	0	0	0	0	0	0	0	0	0	0	0	0.000228949	0	0	0	0.000329785	0	0.000153695	0	0	0	0	0	0	0	0	0	0	0	0	0	0	0	0.00600369	0	0.00831217	1	1	0	0	0	0	0	0	0	2.07732e-05	0	0	0	0	0	0	0	0	0	0	0	0	0	0	0	0	0	0	0	0	0	0	0	0.000457763	0	0	0	0.00118742	0	0.00041151	0	0	0	0	0	0	0	0	0	0	0	0	0	0	0	0.00623471	0	0.0542745	1	1	0	0	0	0	0	0.0117364	0	0	0	0	0	0	0	0	0	0	0	0	0	0	0	0	0	0.000386675	0	0	0	0.000264236	0	0	0	5.72372e-05	0	0	0	0.00894849	0	0.00128417	0	0	0	0.00153536	0	0	0	0.0126767	0	0	0	0	0	0	0	0.0173852	0	0.751294	1	0	0.00178359	0	0.0296138	0	0.00439591	0	0.000186958	0	0	0	0.00274481	0	0	0	0.000192901	0	0	0	0	0	0.00180893	0	0	0	0	0	0.000264236	0	0	0	0	0	0.000119209	0	0.155784	0	0.00709139	0	0.0002375	0	0.0111788	0	0	0	0.0328037	0	0	0	0.0333603	0	0.469728	0	0.0552241	0.053727	0.118565	0	0.00543085	0.00541613	0.0120658	0	0.0065792	0.0065576	0.0156443	0	0.048645	0.0474807	0.0969027	0	0.858973	0.576403	0	0.0640005	0.0619955	0.132589	0	0.00696681	0.0069426	0.0152655	0	0.00863034	0.00859321	0.0202361	0	0.0553702	0.0538652	0.10807	0	0.952404	0.614188	0	0.0354333	1	1	0	0.00405387	1	1	0	0.00519819	1	1	0	0.0302351	1	1	0	0.514741	1
ENSG00000221931	OR6X1	NA	1	1	All	0	0.0624656	1	1	0	0.00178167	0	0.00927791	0	0.00060204	0	2.07732e-05	0	0	0	0.000118864	0	0.00273398	0	0	0	0	0	0.000704	0	0	0	0	0	0	0	0.00105694	0	0	0	0	0	0	0	0.00816255	0	0.000103198	0	0	0	0.000107743	0	0	0	0.00953629	0	0	0	0	0	0.0237273	0	0.00453238	0	0.0464082	1	1	0	0.000445898	0	0.00473821	0	0.00060204	0	0	0	0	0	0	0	0.00117283	0	0	0	0	0	0	0	0	0	0	0	0	0	0.00105694	0	0	0	0	0	0	0	0.00507599	0	2.58012e-05	0	0	0	2.69375e-05	0	0	0	0.00953629	0	0	0	0	0	0.0237273	0	0	0	0.0534041	1	1	0	0.00133577	0	0.00851979	0	0.00060204	0	0	0	0	0	0	0	0.00156116	0	0	0	0	0	0	0	0	0	0	0	0	0	0.00105694	0	0	0	0	0	0	0	0.0069066	0	7.73971e-05	0	0	0	8.08051e-05	0	0	0	0.00953629	0	0	0	0	0	0.0237273	0	0	0	0.00906155	1	1	0	0.000445898	0	0.000758114	0	0	0	2.07732e-05	0	0	0	0.000118864	0	0.00117283	0	0	0	0	0	0.000704	0	0	0	0	0	0	0	0	0	0	0	0	0	0	0	0.00125595	0	2.58012e-05	0	0	0	2.69375e-05	0	0	0	0	0	0	0	0	0	0	0	0.00453238	0	0.378224	1	0	0.000445898	0	0.00573324	0	0.0254889	0	0.000747833	0	0	0	0.00106977	0	0.0202665	0	0	0	0.00100369	0	0.000704	0	0.00145849	0	0.00348007	0	0.000137638	0	0.00105694	0	0.000370679	0	0.00143093	0	0.000476837	0	0.15132	0	0.00534768	0	0.00095	0	0.00906905	0	0	0	0.0793509	0	0	0	0.00252715	0	0.0657878	0	0.0596561	0.0579115	0.122653	0	0.0451148	0.0441123	0.0550927	0	0.0514243	0.0501244	0.0646006	0	0.00823177	0.00819798	0.0416182	0	0.361233	0.303183	0	0.0659508	0.0638231	0.134346	0	0.0472241	0.0461264	0.0578889	0	0.0549135	0.053433	0.0699306	0	0.0110373	0.0109766	0.0519956	0	0.429603	0.349232	0	0.0477803	1	1	0	0.0365299	1	1	0	0.0413979	1	1	0	0.00638247	1	1	0	0.280927	1
ENSG00000122481	RWDD3	NA	1	1	All	0	0.0482564	1	1	0	0	0	0.00473821	0	0.000912412	0	0	0	0	0	0.00494472	0	0.00117283	0	0	0	0	0	0.000176	0	0	0	0	0	0.00344096	0	0	0	0.000370679	0	0	0	0.000119209	0	0.00336231	0	0.00061578	0	0	0	0.000506333	0	0	0	0	0	0	0	0.00185929	0	0.0219957	0	0.00404195	0	0.0400632	1	1	0	0	0	0.00473821	0	0.000912412	0	0	0	0	0	0.00494472	0	0.00117283	0	0	0	0	0	0	0	0	0	0	0	0.00344096	0	0	0	0	0	0	0	0.000119209	0	0.0017789	0	0.000153695	0	0	0	0.000341293	0	0	0	0	0	0	0	0.000465303	0	0.0219957	0	0	0	0.0414095	1	1	0	0	0	0.00473821	0	0.000912412	0	0	0	0	0	0.00494472	0	0.00117283	0	0	0	0	0	0	0	0	0	0	0	0.00344096	0	0	0	0	0	0	0	0.000119209	0	0.00209335	0	0.000256821	0	0	0	0.000341293	0	0	0	0	0	0	0	0.00139399	0	0.0219957	0	0	0	0.00684689	1	1	0	0	0	0	0	0	0	0	0	0	0	0	0	0	0	0	0	0	0	0.000176	0	0	0	0	0	0	0	0	0	0.000370679	0	0	0	0	0	0.00126896	0	0.000358959	0	0	0	0.00016504	0	0	0	0	0	0	0	0.000465303	0	0	0	0.00404195	2	0.431287	0.0701324	0	0.00607536	0	0.0250651	0	0.00149197	0	0.000186958	0	0	0	0	0	0.00702356	0	0	0	0	0	0	0	0	0	0	0	0	0	0.00169895	0	0	0	0	0	0	0	0.00865472	0	0.00267351	0	0.0002375	0	0.00136357	0	0	0	0.043059	0	0	0	0.0166928	2	0.317064	0	0.0453532	0.0443401	0.108409	0	0.0378182	0.037112	0.0481697	0	0.0389381	0.0381897	0.052621	0	0.00641511	0.00639458	0.0363092	2	0.546545	0.018164	0	0.0494261	0.0482245	0.118269	0	0.0405612	0.0397496	0.0517068	0	0.0420623	0.04119	0.057763	0	0.00736376	0.00733671	0.0422478	2	0.569934	0.0202494	0	0.0264597	1	1	0	0.0221337	1	1	0	0.0230737	1	1	0	0.00338604	1	1	2	0.342677	0.0468773
ENSG00000124449	IRGC	NA	1	1	All	0	0.022578	1	1	0	0	0	0.000758114	0	0	0	0	0	0	0	0	0	0	0	0	0	0	0	0	0	0	0	0.000386675	0	0	0	0	0	0	0	0	0	0	0	0.00223593	0	0.0004128	0	0	0	0.00100137	0	0	0	0.0117794	0	0	0	0	0	0	0	0.00600369	0	0.00690358	1	1	0	0	0	0	0	0	0	0	0	0	0	0	0	0	0	0	0	0	0	0	0	0	0	0	0	0	0	0	0	0	0	0	0	0	0	0.000570943	0	2.58012e-05	0	0	0	0.000303142	0	0	0	0	0	0	0	0	0	0	0	0.00600369	0	0.0073272	1	1	0	0	0	0	0	0	0	0	0	0	0	0	0	0	0	0	0	0	0	0	0	0	0	0	0	0	0	0	0	0	0	0	0	0	0	0.00078598	0	0.000180589	0	0	0	0.000356934	0	0	0	0	0	0	0	0	0	0	0	0.00600369	0	0.0152508	1	1	0	0	0	0.000758114	0	0	0	0	0	0	0	0	0	0	0	0	0	0	0	0	0	0	0	0.000386675	0	0	0	0	0	0	0	0	0	0	0	0.00144995	0	0.000232211	0	0	0	0.000644435	0	0	0	0.0117794	0	0	0	0	0	0	0	0	2	1.9771	0.587759	1	0.0642093	0	0.637574	0	0.11223	0	0.005848	0	0	0	0.0273058	0	0.0654103	0	0.000771605	0	0.00100369	0	0.014256	0	0.0235161	0	0.000386675	1	0.0279495	0	0.00422777	0	0.00926697	0	0.00290455	0	0.00107288	0	0.448522	0	0.0216988	0	0	0	0.0394564	0	0.00757849	0	0.237337	0	0	0	0.0116326	0	0.212937	0	0.0214529	0.0212245	0.081903	0	0.00664888	0.00662682	0.0141589	0	0.00689265	0.00686895	0.0161571	0	0.0145603	0.0144548	0.0556212	2	1.80987	0.272023	0	0.0229696	0.0227078	0.0884978	0	0.0069194	0.00689552	0.0151885	0	0.00739147	0.00736422	0.0181052	0	0.0155781	0.0154574	0.0609939	2	2.20839	0.379535	0	0.0120286	1	1	0	0.00521285	1	1	0	0.005504	1	1	0	0.0065246	1	1	1	1.30738	0.729472
ENSG00000072736	NFATC3	NA	1	1	All	0	0.193811	1	1	0	0.000445898	0	0.00118455	0	0.00205261	0	0.000399131	0	0	0	0.00235475	0	0.00312786	0	0	0	0.0244141	0	0.000704	0	0.00180893	0	0.0015467	0	0.0068446	0	0	0	0	0	0	0	0.000119209	0	0.0382445	0	0.00424315	0	0.0002375	0	0.00272874	0	0.0209563	0	0.0309534	0	0	0	0.000465303	0	0.0425645	0	0.00841497	0	0.0069278	1	1	0	0	0	0	0	0	0	0	0	0	0	0	0	0	0	0	0	0	0	0	0	0	0	0	0	0	0	0	0	0	0	0	0	0	0	0.00155202	0	0	0	0	0	0	0	0	0	0	0	0	0	0	0	0	0	0.00537578	0	0.0109081	1	1	0	0	0	0	0	0	0	0	0	0	0	0	0	0	0	0	0	0	0	0	0	0	0	0	0	0	0	0	0	0	0	0	0	0	0	0.0050638	0	0	0	0	0	0	0	0	0	0	0	0	0	0	0	0	0	0.00584433	0	0.182902	1	1	0	0.000445898	0	0.00118455	0	0.00205261	0	0.000399131	0	0	0	0.00235475	0	0.00312786	0	0	0	0.0244141	0	0.000704	0	0.00180893	0	0.0015467	0	0.0068446	0	0	0	0	0	0	0	0.000119209	0	0.0331807	0	0.00424315	0	0.0002375	0	0.00272874	0	0.0209563	0	0.0309534	0	0	0	0.000465303	0	0.0425645	0	0.00257064	1	1.73727	0.824	0	0	0	0.010661	0	0.0176579	0	0.00366037	0	0	0	0.0176569	0	0.0245403	0	0	0	0	0	0.000704	0	0.00180893	0	0	0	0.0172585	0	0.000264236	0	0.000370679	0	0.0249625	0	0.000119209	1	0.707389	0	0.0356825	0	0	0	0.0104662	0	0.0435566	0	0.300704	0	0.00311951	0	0.102433	0	0.414255	0	0.179829	0.164587	0.215665	0	0.00662829	0.00660637	0.0141308	0	0.0101203	0.0100692	0.0213044	0	0.169708	0.156089	0.196644	1	1.71471	0.51131	0	0.191285	0.174103	0.230512	0	0.00596051	0.00594278	0.0135478	0	0.0100459	0.00999559	0.0223993	0	0.181239	0.165764	0.21048	1	1.80735	0.539345	0	0.130774	1	1	0	0.0041865	1	1	0	0.00675216	1	1	0	0.124022	1	1	0	1.04765	1
ENSG00000109832	DDX25	NA	1	1	All	0	0.0823884	1	1	0	0.000445898	0	0.00232127	0	0.00205258	0	8.30926e-05	0	0	0	0.00962794	0	0.00117283	0	0	0	0	0	0	0	0.00180893	0	0	0	0.000820232	0	0	0	0	0	0.0153337	0	0.000119209	0	0.0360164	0	0.00126402	0	0	0	0.00455177	0	0	0	0	0	0	0	0	0	0.00677057	0	0	0	0.00723547	1	1	0	0	0	0.000189528	0	0.00060204	0	8.30926e-05	0	0	0	0	0	0	0	0	0	0	0	0	0	0	0	0	0	0	0	0	0	0	0	0	0	0	0	0.00588616	0	0.000232211	0	0	0	0.000242438	0	0	0	0	0	0	0	0	0	0	0	0	0	0.0233217	1	1	0	0	0	0.00113672	0	0.000766338	0	8.30926e-05	0	0	0	0	0	0	0	0	0	0	0	0	0	0	0	0	0	0	0	0	0	0	0	0	0	0	0	0.0186263	0	0.000851203	0	0	0	0.00185802	0	0	0	0	0	0	0	0	0	0	0	0	0	0.0590667	1	1	0	0.000445898	0	0.00118455	0	0.00128624	0	0	0	0	0	0.00962794	0	0.00117283	0	0	0	0	0	0	0	0.00180893	0	0	0	0.000820232	0	0	0	0	0	0.0153337	0	0.000119209	0	0.0173901	0	0.00041282	0	0	0	0.00269375	0	0	0	0	0	0	0	0	0	0.00677057	0	0	0	0.267158	1	0	0	0	0.00118455	0	0	0	8.30926e-05	0	0	0	0.000118864	0	0.00273436	0	0	0	0.00100369	0	0	0	0.000787802	0	0.000386675	0	0.0068446	0	0.00660589	0	0	0	0	0	0	0	0.0195256	0	0.00041282	0	0	0	0.00269375	0	0	0	0.0605417	0	0	0	0.000465303	0	0.163769	0	0.0732968	0.0706751	0.134496	0	0.00720726	0.00718135	0.0150773	0	0.0196888	0.0194962	0.0331422	0	0.053608	0.0521965	0.101796	0	0.275871	0.241089	0	0.0872113	0.0835166	0.152316	0	0.00832312	0.00828857	0.0174741	0	0.0254645	0.025143	0.0413036	0	0.0617468	0.0598791	0.114073	0	0.287576	0.24992	0	0.0627612	1	1	0	0.00533321	1	1	0	0.0162506	1	1	0	0.0465106	1	1	0	0.194956	1
ENSG00000134779	TPGS2	NA	1	1	All	0	0.0451492	1	1	0	0	0	0	0	0.000538565	0	8.30769e-05	0	0	0	0	0	0.00468461	0	0	0	0	0	0	0	0	0	0	0	0	0	0	0	0.000370679	0	0	0	0	0	0.00341323	0	0.000232198	0	0	0	0.000449043	0	0	0	0.0117794	0	0	0	0	0	0.0162619	0	0.00733645	0	0.0288818	1	1	0	0	0	0	0	0.000228138	0	2.07732e-05	0	0	0	0	0	0.00468461	0	0	0	0	0	0	0	0	0	0	0	0	0	0	0	0	0	0	0	0	0	0.00051197	0	2.58012e-05	0	0	0	0.00010775	0	0	0	0.0117794	0	0	0	0	0	0.00797177	0	0.00355151	0	0.0300479	1	1	0	0	0	0	0	0.000310427	0	6.23037e-05	0	0	0	0	0	0.00468461	0	0	0	0	0	0	0	0	0	0	0	0	0	0	0	0	0	0	0	0	0	0.000899327	0	0.000128993	0	0	0	0.00010775	0	0	0	0.0117794	0	0	0	0	0	0.00829012	0	0.00378494	0	0.0151013	1	1	0	0	0	0	0	0.000228138	0	2.07732e-05	0	0	0	0	0	0	0	0	0	0	0	0	0	0	0	0	0	0	0	0	0	0.000370679	0	0	0	0	0	0.0025139	0	0.000103205	0	0	0	0.000341293	0	0	0	0	0	0	0	0	0	0.00797177	0	0.00355151	1	1.10288	0.668085	0	0	0	0.00170553	0	0.00196374	0	0.00132948	0	0	0	0	0	0.00273436	0	0.000192901	0	0.0061849	0	0.001584	0	0.000117112	0	0.000386675	0	0.00464332	0	0	0	0	0	0	0	0	0	0.60807	0	0.0149838	0	0.0002375	0	0.0173216	0	0	0	0.0253601	0	0	0	0.0259031	1	0.39016	0	0.0424692	0.04158	0.105804	0	0.0275799	0.0272031	0.0386893	0	0.0284876	0.0280856	0.0425664	0	0.0139816	0.0138843	0.0545146	1	1.0373	0.27796	0	0.0476899	0.0465706	0.116608	0	0.030262	0.0298087	0.0421734	0	0.031976	0.0314702	0.0479321	0	0.0157139	0.0155911	0.0611784	1	1.24922	0.355086	0	0.0237729	1	1	0	0.0162718	1	1	0	0.0170888	1	1	0	0.00668414	1	1	1	0.707683	0.507216
ENSG00000167671	UBXN6	NA	1	1	All	0	0.372513	1	1	0	0.00401308	0	0.000758046	0	0.00383157	0	0.000332323	0	0	0	0.000475454	0	0.00487821	0	0	0	0	0	0.000176	0	0.00455115	0	0.000386675	0	0.00123875	0	0	0	0.000370679	0	0.000647382	0	0.00107288	0	0.0452732	0	0.00041282	0	0.0002375	0	0.0115474	0	0.0539615	0	0.0839354	0	0	0	0.0168889	0	0.109869	0	0.0276555	0	0.00787861	1	1	0	0	0	4.73821e-05	0	0.00205261	0	2.07732e-05	0	0	0	0.000475454	0	0.000781247	0	0	0	0	0	0	0	0	0	0	0	0	0	0	0	0	0	0	0	0	0	0.000618052	0	0	0	0	0	0.000983181	0	0	0	0	0	0	0	0.000465303	0	0	0	0.00243461	0	0.0233886	1	1	0	0	0	0.000331607	0	0.00254532	0	0.000145365	0	0	0	0.000475454	0	0.0031204	0	0	0	0	0	0	0	0	0	0	0	0	0	0	0	0	0	0	0	0	0	0.00238794	0	0	0	0	0	0.00399638	0	0	0	0	0	0	0	0.00418004	0	0	0	0.00620608	0	0.349125	1	1	0	0.00401308	0	0.000426439	0	0.00128624	0	0.000186958	0	0	0	0	0	0.00175781	0	0	0	0	0	0.000176	0	0.00455115	0	0.000386675	0	0.00123875	0	0	0	0.000370679	0	0.000647382	0	0.00107288	0	0.0428853	0	0.00041282	0	0.0002375	0	0.00755101	0	0.0539615	0	0.0839354	0	0	0	0.0127088	0	0.109869	0	0.0214494	2	2.07694	0.614419	0	0.0111474	0	0.232172	0	0.0665637	0	0.00407154	0	0.00111111	0	0.0267443	0	0.00957028	0	0.000771605	0	0.0090332	0	0.002816	0	0.0406036	0	0	0	0.00220222	0	0.000264236	0	0.000370679	0	0.00228452	0	0.000476837	0	0.396854	0	0.0200749	0	0.00095	0	0.0468737	0	0.0109229	1	0.253629	0	0	0	0.0275637	1	0.90987	0	0.347259	0.293378	0.329518	0	0.00693233	0.00690835	0.0145935	0	0.0183555	0.0181881	0.0315554	0	0.328903	0.280287	0.307801	2	1.9792	0.317693	0	0.385518	0.319902	0.360315	0	0.00865343	0.0086161	0.0179708	0	0.0278679	0.0274832	0.0438679	0	0.35765	0.300682	0.332063	2	2.25828	0.39287	0	0.25464	1	1	0	0.00668557	1	1	0	0.0177812	1	1	0	0.236858	1	1	1	1.42581	0.759686
ENSG00000178343	SHISA3	NA	1	1	All	0	0.0328113	1	1	0	0	0	0	0	0	0	0	0	0	0	0	0	0	0	0	0	0	0	0	0	0.00046829	0	0	0	0.000550366	0	0	0	0	0	0	0	0	0	0.00344093	0	0.000103205	0	0	0	0.0015353	0	0	0	0	0	0	0	0.0212	0	0	0	0.00551326	0	0.0066739	1	1	0	0	0	0	0	0	0	0	0	0	0	0	0	0	0	0	0	0	0	0	0	0.000117112	0	0	0	0.000137638	0	0	0	0	0	0	0	0	0	0.000245807	0	0	0	0	0	0.000660084	0	0	0	0	0	0	0	0	0	0	0	0.00551326	0	0.00762003	1	1	0	0	0	0	0	0	0	0	0	0	0	0	0	0	0	0	0	0	0	0	0	0.000351178	0	0	0	0.000412727	0	0	0	0	0	0	0	0	0	0.000467654	0	0	0	0	0	0.000875219	0	0	0	0	0	0	0	0	0	0	0	0.00551326	0	0.0251913	1	1	0	0	0	0	0	0	0	0	0	0	0	0	0	0	0	0	0	0	0	0	0	0.000117112	0	0	0	0.000137638	0	0	0	0	0	0	0	0	0	0.00297328	0	0.000103205	0	0	0	0.000660084	0	0	0	0	0	0	0	0.0212	0	0	0	0	0	0.127865	1	0	0.000445898	0	0.0136934	0	0.00205261	0	8.30926e-05	0	0	0	0.000677835	0	0.00273436	0	0.000192901	0	0	0	0	0	0.000117112	0	0	0	0.000137638	0	0	0	0	0	0	0	0	0	0.00319311	0	0.00140009	0	0	0	0.00153536	0	0.0142674	0	0.0287323	0	0	0	0.0103477	0	0.0482545	0	0.0330791	0.032538	0.0968536	0	0.00716795	0.00714232	0.0150094	0	0.00783143	0.00780085	0.0177148	0	0.0252477	0.0249316	0.0718211	0	0.19284	0.175386	0	0.0330796	0.0325385	0.102228	0	0.00672237	0.00669982	0.0148691	0	0.00776693	0.00773685	0.0187878	0	0.0253127	0.024995	0.0758066	0	0.210643	0.189936	0	0.0190057	1	1	0	0.005895	1	1	0	0.00653957	1	1	0	0.0124662	1	1	0	0.113424	1
ENSG00000185499	MUC1	NA	1	1	All	0	0.0301598	1	1	0	0	0	0.000663462	0	0.00196374	0	8.30926e-05	0	0.01	0	0	0	0.00215034	0	0	0	0	0	0	0	0.000117112	0	0.000386675	0	0.00123875	0	0	0	0	0	0	0	0	0	0.00782374	0	0.00134569	0	0.0002375	0	0.000107743	0	0	0	0	0	0	0	0	0	0	0	0.00404195	0	0.00890501	1	1	0	0	0	0	0	0	0	0	0	0	0	0	0	0.00215034	0	0	0	0	0	0	0	0.000117112	0	0	0	0	0	0	0	0	0	0	0	0	0	0.00216816	0	0.000400513	0	0	0	2.69375e-05	0	0	0	0	0	0	0	0	0	0	0	0.00404195	0	0.0103622	1	1	0	0	0	0	0	0	0	0	0	0	0	0	0	0.00215034	0	0	0	0	0	0	0	0.000117112	0	0	0	0	0	0	0	0	0	0	0	0	0	0.00302681	0	0.000945176	0	0	0	8.08051e-05	0	0	0	0	0	0	0	0	0	0	0	0.00404195	0	0.0197976	1	1	0	0	0	0.000663462	0	0.00196374	0	8.30926e-05	0	0.01	0	0	0	0	0	0	0	0	0	0	0	0	0	0.000386675	0	0.00123875	0	0	0	0	0	0	0	0	0	0.00479693	0	0.000400513	0	0.0002375	0	2.69375e-05	0	0	0	0	0	0	0	0	0	0	0	0	1	0.670386	0.488489	0	0.00178359	0	0.0110801	0	0.0050162	0	0	0	0	0	0.00123681	0	0.00468748	0	0	0	0	0	0	0	0	0	0	0	0	0	0	0	0	0	0.000647382	0	0.00107288	0	0.0227617	0	0.00240565	0	0	0	0.00218194	0	0	0	0.112845	0	0	0	0	1	0.504667	0	0.0261894	0.0258494	0.0889387	0	0.00703684	0.00701214	0.0147736	0	0.00807545	0.00804293	0.0181416	0	0.018114	0.0179509	0.061531	1	0.704345	0.157317	0	0.0324907	0.0319685	0.10161	0	0.00903825	0.00899753	0.0185538	0	0.0105888	0.0105329	0.0231725	0	0.0219019	0.0216638	0.0712137	1	0.7523	0.174174	0	0.0214789	1	1	0	0.00597698	1	1	0	0.00690349	1	1	0	0.0145754	1	1	1	0.449759	0.362218
ENSG00000119280	C1orf198	NA	1	1	All	0	0.0402016	1	1	0	0	0	0.00113717	0	0.00261326	0	0.000399131	0	0	0	0.000677835	0	0.00215034	0	0	0	0	0	0	0	0.000117112	0	0	0	0.000550554	0	0.00105694	0	0.000370679	0	0.00366318	0	0.00107195	0	0.004102	0	0.00143552	0	0	0	2.69375e-05	0	0	0	0.00998492	0	0	0	0.00252715	0	0	0	0.00831695	0	0.00590178	1	1	0	0	0	0	0	0	0	0.000399131	0	0	0	0	0	0	0	0	0	0	0	0	0	0	0	0	0	0	0	0	0	0	0	0.00366318	0	0.000476837	0	0.000720979	0	0.000614714	0	0	0	2.69375e-05	0	0	0	0	0	0	0	0	0	0	0	0	0	0.00680116	1	1	0	0	0	0	0	0	0	0.000399131	0	0	0	0	0	0	0	0	0	0	0	0	0	0	0	0	0	0	0	0	0	0	0	0.00366318	0	0.000952743	0	0.000938356	0	0.000820809	0	0	0	2.69375e-05	0	0	0	0	0	0	0	0	0	0	0	0	0	0.0334005	1	1	0	0	0	0.00113717	0	0.00261326	0	0	0	0	0	0.000677835	0	0.00215034	0	0	0	0	0	0	0	0.000117112	0	0	0	0.000550554	0	0.00105694	0	0.000370679	0	0	0	0.000119209	0	0.00316364	0	0.000614714	0	0	0	0	0	0	0	0.00998492	0	0	0	0.00252715	0	0	0	0.00831695	0	0.507271	1	0	0.00713436	0	0.0355057	0	0.0131941	0	0.00132117	0	0	0	0.000677835	0	0.0146197	0	0.000192901	0	0.00100369	0	0.000176	0	0.00105401	0	0.000386675	0	0.000550554	0	0	0	0.000370679	0	0.0386924	0	0.00190735	0	0.0621304	0	0.00792735	0	0	0	0.00489373	0	0.00757849	0	0.218792	0	0.0246603	0	0.00764715	0	0.0568543	0	0.0351345	0.0345244	0.0988112	0	0.00460246	0.00459188	0.0106021	0	0.00490408	0.00489208	0.0126663	0	0.0302304	0.029778	0.0777979	0	0.487063	0.385572	0	0.0443408	0.0433721	0.11375	0	0.00783954	0.00780889	0.01669	0	0.0102361	0.0101839	0.0226844	0	0.0341046	0.0335296	0.0865269	0	0.548482	0.422173	0	0.0265531	1	1	0	0.004124	1	1	0	0.00473169	1	1	0	0.0218214	1	1	0	0.361403	1
ENSG00000108878	CACNG1	NA	1	1	All	0	0.182994	1	1	0	0	0	0.00573324	0	0.0150718	0	2.07732e-05	0	0	0	0	0	0.00117283	0	0.000769819	0	0	0	0.000176	0	0.000117112	0	0	0	0.00220222	0	0	0	0.00554769	0	0.00437817	0	0.00107288	0	0.0161728	0	0.000928811	0	0	0	0.00269368	0	0	0	0.0306184	0	0	0	0.004589	0	0.0716362	0	0.020093	0	0.00691068	1	1	0	0	0	0	0	0	0	0	0	0	0	0	0	0	0	0.000192901	0	0	0	0	0	0	0	0	0	0	0	0	0	0	0	0	0	0	0	0.000495068	0	2.58012e-05	0	0	0	2.69375e-05	0	0	0	0	0	0	0	0	0	0.00616997	0	0	0	0.0115147	1	1	0	0	0	0	0	0	0	0	0	0	0	0	0	0	0	0.000576918	0	0	0	0	0	0	0	0	0	0	0	0	0	0	0	0	0	0	0	0.00269022	0	0.00028378	0	0	0	0.000511746	0	0	0	0	0	0	0	0	0	0.00745202	0	0	0	0.17148	1	1	0	0	0	0.00573324	0	0.0150718	0	2.07732e-05	0	0	0	0	0	0.00117283	0	0.000192901	0	0	0	0.000176	0	0.000117112	0	0	0	0.00220222	0	0	0	0.00554769	0	0.00437817	0	0.00107288	0	0.0134826	0	0.000645031	0	0	0	0.00218194	0	0	0	0.0306184	0	0	0	0.004589	0	0.0641842	0	0.020093	0	0.537718	1	0	0.000445898	0	0.00928689	0	0.00816975	0	0.00101788	0	0.00111111	0	0.00413395	0	0	0	0	0	0	0	0.001584	0	0.000468447	0	0.000386675	0	0.00344096	0	0.000264236	0	0	0	0.0406055	0	0.00584126	0	0.164507	0	0.0158702	0	0.0002375	0	0.0196375	0	0	0	0.0701118	0	0	0	0.009853	0	0.180745	0	0.169527	0.155936	0.208139	0	0.00652103	0.00649981	0.0139319	0	0.00968386	0.00963712	0.0206781	0	0.159844	0.147723	0.188901	0	0.505686	0.396908	0	0.201527	0.182518	0.237914	0	0.0097232	0.00967608	0.0195365	0	0.0201049	0.0199042	0.0352362	0	0.181422	0.165917	0.210559	0	0.625533	0.465024	0	0.110234	1	1	0	0.00406184	1	1	0	0.00732262	1	1	0	0.102911	1	1	0	0.362134	1
ENSG00000156042	TTC18	NA	1	1	All	0	0.144881	1	1	0	0.000445898	0	0.00113713	0	0.0159055	0	2.07732e-05	0	0.00111111	0	0.000118864	0	0.000195312	0	0	0	0	0	0	0	0.00105338	0	0	0	0.000137638	0	0	0	0	0	0.00140889	0	0.000476604	0	0.0297992	0	0.00117556	0	0	0	0.00393145	0	0	0	0.0167552	0	0	0	0	0	0.0671662	0	0.00404195	0	0.0342783	1	1	0	0	0	0.000284405	0	0	0	0	0	0	0	0	0	0	0	0	0	0	0	0	0	0.000468447	0	0	0	0	0	0	0	0	0	0	0	0.000119209	0	0.00263328	0	0.000103205	0	0	0	0.000303142	0	0	0	0	0	0	0	0	0	0.0263247	0	0.00404195	0	0.0460364	1	1	0	0	0	0.000473664	0	0	0	0	0	0	0	0	0	0	0	0	0	0	0	0	0	0.000936266	0	0	0	0	0	0	0	0	0	0	0	0.000357395	0	0.0120511	0	0.000515919	0	0	0	0.000679682	0	0	0	0	0	0	0	0	0	0.0269804	0	0.00404195	0	0.0988444	1	1	0	0.000445898	0	0.000663462	0	0.0159055	0	2.07732e-05	0	0.00111111	0	0.000118864	0	0.000195312	0	0	0	0	0	0	0	0.000117112	0	0	0	0.000137638	0	0	0	0	0	0.00140889	0	0.000119209	0	0.0177481	0	0.000659638	0	0	0	0.00325177	0	0	0	0.0167552	0	0	0	0	0	0.0401858	0	0	2	0.976218	0.255493	0	0.00713436	0	0.0355057	0	0.0234079	0	0.00207732	0	0.01	0	0.00582431	0	0.00488279	0	0.000192901	0	0.00100369	0	0.000176	0	0.0117112	0	0.0015467	0	0.00123875	0	0.000264236	0	0.00148272	0	0.00559618	0	0.00298023	1	0.38527	0	0.0249796	0	0.0021375	0	0.0337051	0	0.0478695	1	0.122614	0	0	0	0.0610083	0	0.18361	0	0.133192	0.124703	0.181479	0	0.0321367	0.0316258	0.0430458	0	0.0413859	0.0405412	0.0550209	0	0.0918058	0.0877177	0.135266	2	0.910285	0.0645611	0	0.150835	0.140011	0.20068	0	0.0343377	0.0337548	0.0459703	0	0.047461	0.0463523	0.0628729	0	0.103374	0.0982106	0.149774	2	1.11455	0.10253	0	0.0912468	1	1	0	0.0227825	1	1	0	0.0307304	1	1	0	0.0605165	1	1	1	0.652764	0.479395
ENSG00000145012	LPP	NA	1	1	All	0	0.880209	1	1	0	0	0	0.00397807	0	0.0303511	0	0.00407078	0	0	0	0.0232972	0	0.0332777	0	0.000192901	0	0	0	0.001584	0	0.0150903	0	0	0	0.0068446	0	0	0	0	0	0.000228949	0	0.000476837	0	0.461766	0	0.0247003	0	0.0002375	0	0.0204116	0	0	0	0.0507798	0	0.0834738	0	0.00186121	0	0.0943038	0	0.0232828	0	0.0084183	1	1	0	0	0	0.000663462	0	0.000912412	0	8.30926e-05	0	0	0	0	0	0	0	0	0	0	0	0	0	0	0	0	0	0	0	0	0	0	0	0	0	0	0	0.00520141	0	0.00153099	0	0	0	2.69375e-05	0	0	0	0	0	0	0	0	0	0	0	0	0	0.0685673	1	1	0	0	0	0.00160953	0	0.00436497	0	0.00107945	0	0	0	0	0	0	0	0	0	0	0	0	0	0	0	0	0	0	0	0	0	0	0	0	0	0	0	0.0519874	0	0.00842165	0	0	0	0.00110429	0	0	0	0	0	0	0	0	0	0	0	0	0	0.811642	1	1	0	0	0	0.00236854	0	0.0259861	0	0.00299133	0	0	0	0.0232972	0	0.0332777	0	0.000192901	0	0	0	0.001584	0	0.0150903	0	0	0	0.0068446	0	0	0	0	0	0.000228949	0	0.000476837	0	0.409778	0	0.0162786	0	0.0002375	0	0.0193073	0	0	0	0.0507798	0	0.0834738	0	0.00186121	0	0.0943038	0	0.0232828	0	1.82745	1	0	0.0285375	0	0.0773476	0	0.0326589	0	0.0067305	0	0	0	0.114228	0	0.0808208	0	0.000771605	0	0.0061849	0	0.008624	0	0.0150903	0	0.00966686	0	0.00903655	0	0.00105694	0	0.00926697	0	0.0515135	0	0.00965595	0	0.53425	0	0.0263817	0	0.0038	0	0.0851256	0	0	0	0.28334	0	0.0834738	0	0.0168966	0	0.332991	0	0.730918	0.518533	0.533509	0	0.00629744	0.00627765	0.0135673	0	0.0528188	0.0514481	0.0658663	0	0.678099	0.492419	0.504712	0	1.71051	0.819226	0	0.964617	0.618871	0.632268	0	0.00949795	0.00945298	0.0191994	0	0.0829632	0.079615	0.0952307	0	0.881654	0.585902	0.597694	0	2.2533	0.894948	0	0.54858	1	1	0	0.00488194	1	1	0	0.0453407	1	1	0	0.503239	1	1	0	1.29032	1
ENSG00000143228	NUF2	NA	1	1	All	0	0.034627	1	1	0	0	0	0.000189506	0	0.000538565	0	0	0	0	0	0	0	0	0	0	0	0	0	0	0	0.00046829	0	0	0	0	0	0	0	0	0	0	0	0	0	0.0110061	0	0.0013457	0	0	0	2.69375e-05	0	0	0	0.0175005	0	0	0	0	0	0	0	0.00355151	0	0.00652925	1	1	0	0	0	4.73821e-05	0	0.000228138	0	0	0	0	0	0	0	0	0	0	0	0	0	0	0	0.000117112	0	0	0	0	0	0	0	0	0	0	0	0	0	0.00553084	0	0.000605778	0	0	0	0	0	0	0	0	0	0	0	0	0	0	0	0	0	0.00967948	1	1	0	0	0	0.000142124	0	0.000310427	0	0	0	0	0	0	0	0	0	0	0	0	0	0	0	0.000351178	0	0	0	0	0	0	0	0	0	0	0	0	0	0.00777687	0	0.00109888	0	0	0	0	0	0	0	0	0	0	0	0	0	0	0	0	0	0.0249475	1	1	0	0	0	4.73821e-05	0	0.000228138	0	0	0	0	0	0	0	0	0	0	0	0	0	0	0	0.000117112	0	0	0	0	0	0	0	0	0	0	0	0	0	0.00322919	0	0.000246819	0	0	0	2.69375e-05	0	0	0	0.0175005	0	0	0	0	0	0	0	0.00355151	2	0.237485	0.0241086	0	0.000445898	0	0.0121298	0	0.00412963	0	0.00033237	0	0	0	0.00441985	0	0	0	0.000192901	0	0	0	0	0	0.00187379	0	0	0	0.000137638	0	0.000264236	0	0.000370679	1	0.0173178	0	0.000119209	1	0.0840958	0	0.00292033	0	0.0002375	0	0.000969751	0	0	0	0.0215574	0	0	0	0.00779115	0	0.0781797	0	0.0323121	0.0317956	0.095968	0	0.00576595	0.00574936	0.0126503	0	0.00831098	0.00827654	0.0185134	0	0.0240011	0.0237154	0.0700625	2	0.227127	0.00164854	0	0.0350045	0.0343989	0.104518	0	0.00664122	0.00661922	0.014736	0	0.00994174	0.00989248	0.022267	0	0.0250627	0.0247513	0.0754996	2	0.254319	0.00226819	0	0.0191907	1	1	0	0.00321213	1	1	0	0.00522551	1	1	0	0.0139652	1	1	2	0.143935	0.00941625
ENSG00000160191	PDE9A	NA	1	1	All	0	0.142165	1	1	0	0	0	0.000426439	0	0.00669612	0	8.30926e-05	0	0.00111111	0	0.00123681	0	0	0	0	0	0	0	0	0	0.000787802	0	0.000386675	0	0.000550554	0	0.00169895	0	0	0	0.000228949	0	0.000476837	0	0.0484002	0	0.00233667	0	0.00095	0	0.000772234	0	0	0	0.0300565	0	0	0	0.005264	0	0.0323853	0	0.00831695	0	0.0073414	1	1	0	0	0	0	0	0.000415089	0	0	0	0	0	0	0	0	0	0	0	0	0	0	0	0	0	0	0	0	0	0	0	0	0	0	0	0	0	0.00152876	0	2.58012e-05	0	0	0	0.00010775	0	0	0	0	0	0	0	0.005264	0	0	0	0	0	0.0140245	1	1	0	0	0	0	0	0.00107284	0	0	0	0	0	0	0	0	0	0	0	0	0	0	0	0	0	0	0	0	0	0	0	0	0	0	0	0	0	0.00692593	0	0.000438568	0	0	0	0.000323191	0	0	0	0	0	0	0	0.005264	0	0	0	0	0	0.128141	1	1	0	0	0	0.000426439	0	0.00562328	0	8.30926e-05	0	0.00111111	0	0.00123681	0	0	0	0	0	0	0	0	0	0.000787802	0	0.000386675	0	0.000550554	0	0.00169895	0	0	0	0.000228949	0	0.000476837	0	0.0414743	0	0.0018981	0	0.00095	0	0.000449043	0	0	0	0.0300565	0	0	0	0	0	0.0323853	0	0.00831695	3	2.11192	0.353587	0	0.0160523	1	0.133096	0	0.0303524	0	0.00749911	0	0	0	0.0639367	0	0.0125	0	0.00173611	0	0.00100369	0	0.007548	0	0.0183776	0	0.00348007	0	0.00880886	0	0.00994187	0	0.00333611	0	0.0623313	0	0.00762939	1	1.14225	0	0.0355687	0	0.0021375	0	0.0485607	0	0.0176118	0	0.17604	0	0.00973502	0	0.00779115	1	0.284593	0	0.130193	0.122074	0.179098	0	0.00705702	0.00703218	0.0148101	0	0.0123336	0.0122579	0.0242807	0	0.117859	0.111179	0.156193	2	1.89572	0.295125	0	0.147676	0.137289	0.198704	0	0.0073999	0.00737258	0.0159757	0	0.0143954	0.0142923	0.0282775	0	0.13328	0.12478	0.173531	3	2.42721	0.226983	0	0.100175	1	1	0	0.00650593	1	1	0	0.0110389	1	1	0	0.0891363	1	1	2	1.53092	0.452471
ENSG00000254858	MPV17L2	NA	1	1	All	0	0.0624592	1	1	0	0.000445898	0	0	0	0.000658996	0	2.07732e-05	0	0	0	0	0	0.00175781	0	0	0	0	0	0	0	0.000117112	0	0.000386675	0	0	0	0	0	0	0	0	0	0	0	0.00181712	0	0.000103205	0	0	0	0.00372595	0	0	0	0.0199298	0	0.00973502	0	0.00252715	0	0.018663	0	0.00257064	0	0.0323724	1	1	0	0.000445898	0	0	0	0	0	2.07732e-05	0	0	0	0	0	0	0	0	0	0	0	0	0	0	0	0	0	0	0	0	0	0	0	0	0	0	0	0.000595753	0	0	0	0	0	0.000341293	0	0	0	0	0	0.00973502	0	0	0	0.018663	0	0.00257064	0	0.034058	1	1	0	0.000445898	0	0	0	0	0	2.07732e-05	0	0	0	0	0	0	0	0	0	0	0	0	0	0	0	0	0	0	0	0	0	0	0	0	0	0	0	0.000918505	0	0	0	0	0	0.00170414	0	0	0	0	0	0.00973502	0	0	0	0.018663	0	0.00257064	0	0.0284012	1	1	0	0	0	0	0	0.000658996	0	0	0	0	0	0	0	0.00175781	0	0	0	0	0	0	0	0.000117112	0	0.000386675	0	0	0	0	0	0	0	0	0	0	0	0.000898611	0	0.000103205	0	0	0	0.0020218	0	0	0	0.0199298	0	0	0	0.00252715	0	0	0	0	0	0.0555609	1	0	0	0	0.000521428	0	0.00411872	0	2.07732e-05	0	0	0	0.000677835	0	0.00488279	0	0	0	0	0	0.000176	0	0	0	0	0	0.000550554	0	0	0	0	0	0.007364	0	0	0	0.00413617	0	2.58012e-05	0	0	0	0.00136357	0	0	0	0.0225502	0	0	0	0	0	0.00917297	0	0.0556651	0.0541441	0.118856	0	0.0315914	0.0310977	0.0424854	0	0.0323311	0.031814	0.0463604	0	0.023334	0.0230639	0.0693734	0	0.054338	0.0528881	0	0.0655291	0.0634282	0.134153	0	0.0329098	0.0323741	0.0446262	0	0.0351846	0.0345728	0.0511879	0	0.0303445	0.0298888	0.0823148	0	0.0620615	0.0601749	0	0.0454244	1	1	0	0.0243416	1	1	0	0.0252448	1	1	0	0.0201796	1	1	0	0.0410881	1
ENSG00000160193	WDR4	Discordant	1	1	All	0	0.0234517	1	1	0	0	0	0.000189506	0	0.000912412	0	0	0	0	0	0	0	0	0	0	0	0	0	0	0	0	0	0	0	0	0	0	0	0	0	5.72372e-05	0	0	0	0.00616021	0	0.000350024	0	0	0	0.00131104	0	0	0	0.0144712	0	0	0	0	0	0	0	0	0	0.0161699	1	1	0	0	0	4.73821e-05	0	0	0	0	0	0	0	0	0	0	0	0	0	0	0	0	0	0	0	0	0	0	0	0	0	0	0	5.72372e-05	0	0	0	0.00125279	0	0	0	0	0	0.000341293	0	0	0	0.0144712	0	0	0	0	0	0	0	0	0	0.0170746	1	1	0	0	0	0.000142124	0	0	0	0	0	0	0	0	0	0	0	0	0	0	0	0	0	0	0	0	0	0	0	0	0	0	0	5.72372e-05	0	0	0	0.0020627	0	0	0	0	0	0.000341293	0	0	0	0.0144712	0	0	0	0	0	0	0	0	0	0.00637708	1	1	0	0	0	4.73821e-05	0	0.000912412	0	0	0	0	0	0	0	0	0	0	0	0	0	0	0	0	0	0	0	0	0	0	0	0	0	0	0	0	0	0.00409752	0	0.000350024	0	0	0	0.000969751	0	0	0	0	0	0	0	0	0	0	0	0	2	1.46136	0.429161	0	0.0285375	0	0.232172	0	0.0427072	0	0.00531793	0	0.00444444	0	0.026611	0	0.0281249	0	0.00308642	0	0	0	0.002172	0	0.0183776	0	0	0	0.00674429	0	0.00994187	0	0.000370679	0	0.055005	0	0.000476837	1	0.314257	0	0.0431928	0	0.0021375	0	0.0171772	0	0.0804468	0	0.0900849	1	0.0489888	0	0.0155831	0	0.385407	0	0.0216656	0.0214326	0.0820973	0	0.0157876	0.0156636	0.0260897	0	0.0165409	0.0164049	0.0293999	0	0.0051247	0.00511159	0.0318115	2	1.43777	0.175701	0	0.0240043	0.0237185	0.090148	0	0.0163386	0.0162058	0.0275687	0	0.0172815	0.0171331	0.0319194	0	0.00672281	0.00670026	0.0402815	2	1.77852	0.263633	0	0.0163502	1	1	0	0.0108268	1	1	0	0.0114549	1	1	0	0.00489527	1	1	2	1.09645	0.299672
ENSG00000004777	ARHGAP33	NA	1	1	All	0	0.0250494	1	1	0	0	0	0.000284405	0	0.00128623	0	0.000399131	0	0	0	0.00636608	0	0.00117283	0	0.000192901	0	0	0	0	0	0.00212918	0	0	0	0.000820232	0	0	0	0	0	0	0	0	0	0.0116085	0	0.000358959	0	0	0	0.000430941	0	0	0	0	0	0	0	0	0	0	0	0	0	0.0077285	1	1	0	0	0	0.000284405	0	0.00060204	0	0.000399131	0	0	0	0	0	0	0	0.000192901	0	0	0	0	0	0.00212918	0	0	0	0.000820232	0	0	0	0	0	0	0	0	0	0.00283389	0	0.000358959	0	0	0	0.00010775	0	0	0	0	0	0	0	0	0	0	0	0	0	0.0105181	1	1	0	0	0	0.000284405	0	0.000684189	0	0.000399131	0	0	0	0	0	0	0	0.000192901	0	0	0	0	0	0.00212918	0	0	0	0.000820232	0	0	0	0	0	0	0	0	0	0.0053259	0	0.000358959	0	0	0	0.000323191	0	0	0	0	0	0	0	0	0	0	0	0	0	0.0145313	1	1	0	0	0	0	0	0.00060204	0	0	0	0	0	0.00636608	0	0.00117283	0	0	0	0	0	0	0	0	0	0	0	0	0	0	0	0	0	0	0	0	0	0.00628264	0	0	0	0	0	0.00010775	0	0	0	0	0	0	0	0	0	0	0	0	2	2.9453	0.792532	0	0.00178359	0	0.106504	0	0.198396	0	0.0196187	0	0.0264198	0	0.0584433	0	0.0654103	0	0.000192901	0	0.0090332	0	0.006336	0	0.073748	0	0.000386675	0	0.00903655	0	0.00105694	0	0.00333611	0	0.0735956	0	0.00190735	0	0.515403	0	0.033658	0	0.00095	0	0.112452	0	0.0517544	0	0.47616	0	0.0150238	0	0.0901406	2	0.994557	0	0.0207842	0.0205697	0.0807129	0	0.00520637	0.00519284	0.0116833	0	0.00744785	0.00742018	0.0170603	0	0.0133363	0.0132478	0.0532864	2	3.14115	0.607678	0	0.0286724	0.0282653	0.0969271	0	0.0105577	0.0105022	0.0207105	0	0.0134834	0.0133929	0.0271277	0	0.015189	0.0150743	0.0601908	2	3.76953	0.726147	0	0.0189789	1	1	0	0.00533639	1	1	0	0.00721593	1	1	0	0.0117629	1	1	2	2.31249	0.672015
ENSG00000163156	SCNM1	NA	1	1	All	0	0.0320749	1	1	0	0	0	0.00113708	0	0.000164749	0	0	0	0	0	0.00494472	0	0.00117283	0	0	0	0	0	0	0	0.00180877	0	0	0	0.00220165	0	0	0	0	0	0	0	0	0	0.01746	0	0.00270513	0	0.0002375	0	0.000242438	0	0	0	0	0	0	0	0	0	0	0	0	0	0.00775007	1	1	0	0	0	0.000663462	0	0	0	0	0	0	0	0	0	0	0	0	0	0	0	0	0	0.000787802	0	0	0	0.000137638	0	0	0	0	0	0	0	0	0	0.00513947	0	0.000784194	0	0.0002375	0	0	0	0	0	0	0	0	0	0	0	0	0	0	0	0.0108836	1	1	0	0	0	0.000852676	0	0	0	0	0	0	0	0	0	0	0	0	0	0	0	0	0	0.00102097	0	0	0	0.000962905	0	0	0	0	0	0	0	0	0	0.00687096	0	0.000938589	0	0.0002375	0	0	0	0	0	0	0	0	0	0	0	0	0	0	0	0.0211913	1	1	0	0	0	0.000284405	0	0.000164749	0	0	0	0	0	0.00494472	0	0.00117283	0	0	0	0	0	0	0	0.000787802	0	0	0	0.00123875	0	0	0	0	0	0	0	0	0	0.0105891	0	0.00176654	0	0	0	0.000242438	0	0	0	0	0	0	0	0	0	0	0	0	0	0.183337	1	0	0	0	0.00492549	0	4.11872e-05	0	0.000186958	0	0	0	0.00235475	0	0.00117283	0	0	0	0	0	0	0	0.000787802	0	0	0	0.000137638	0	0	0	0.000370679	0	0.000647382	0	0	0	0.0126027	0	0.00320159	0	0	0	0.00252323	0	0	0	0.0746737	0	0.0150238	0	0.020992	0	0.0436955	0	0.027374	0.0270028	0.0901538	0	0.00699349	0.00696909	0.0147037	0	0.00953287	0.00948758	0.0204669	0	0.0178412	0.017683	0.061161	0	0.289724	0.25153	0	0.033636	0.0330766	0.102971	0	0.00857147	0.00853484	0.0178461	0	0.011852	0.0117821	0.0249609	0	0.021784	0.0215485	0.071031	0	0.308654	0.265565	0	0.0194612	1	1	0	0.00429323	1	1	0	0.00644252	1	1	0	0.0130186	1	1	0	0.192784	1
ENSG00000140519	RHCG	NA	1	1	All	0	0.216319	1	1	0	0.00713436	0	0.00946835	0	0.022475	0	2.07732e-05	0	0.0121605	0	0.00271009	0	0.000195312	0	0	0	0	0	0	0	0.000468447	0	0	0	0.00123875	0	0.000264236	0	0.000370679	0	0	0	0.000119209	0	0.0530699	0	0.000891823	0	0	0	0.00984877	0	0	0	0.0346524	0	0	0	0	0	0.0419639	0	0.019267	0	0.0137864	1	1	0	0	0	0.000521428	0	0.000788991	0	0	0	0	0	0	0	0	0	0	0	0	0	0	0	0	0	0	0	0	0	0	0	0.000370679	0	0	0	0.000119209	0	0.00337865	0	2.58012e-05	0	0	0	0.00208754	0	0	0	0	0	0	0	0	0	0	0	0.00649413	0	0.0338344	1	1	0	0	0	0.00137208	0	0.00202018	0	0	0	0	0	0	0	0	0	0	0	0	0	0	0	0	0	0	0	0	0	0	0	0.000370679	0	0	0	0.000119209	0	0.0194034	0	0.000232185	0	0	0	0.00359201	0	0	0	0	0	0	0	0	0	0	0	0.00672467	0	0.182485	1	1	0	0.00713436	0	0.00809627	0	0.0204548	0	2.07732e-05	0	0.0121605	0	0.00271009	0	0.000195312	0	0	0	0	0	0	0	0.000468447	0	0	0	0.00123875	0	0.000264236	0	0	0	0	0	0	0	0.0336665	0	0.000659638	0	0	0	0.00625677	0	0	0	0.0346524	0	0	0	0	0	0.0419639	0	0.0125423	1	1.12056	0.673903	0	0.00178359	0	0.0601251	0	0.0224752	0	0.000519329	0	0.0121605	0	0.00636608	0	0.00703122	0	0	0	0.00100369	0	0.007548	0	0.00421603	0	0.0015467	0	0.00123875	0	0.00105694	0	0.00148272	0	0.00572372	0	0.000476837	0	0.0588106	0	0.075937	0	0.0002375	0	0.0204112	0	0	0	0.0588539	0	0.0388325	0	0.0652179	1	0.667504	0	0.197665	0.179355	0.228745	0	0.0111534	0.0110914	0.0207522	0	0.0277234	0.0273426	0.0418147	0	0.169942	0.156286	0.196832	1	1.28733	0.368682	0	0.224887	0.201393	0.254774	0	0.0149983	0.0148864	0.0260861	0	0.0360656	0.035423	0.0520003	0	0.188821	0.172065	0.216209	1	1.51105	0.445867	0	0.140665	1	1	0	0.0103137	1	1	0	0.0234444	1	1	0	0.117221	1	1	0	0.907585	1
ENSG00000173372	C1QA	NA	1	1	All	0	0.0325872	1	1	0	0.00259643	0	0	0	0.00060204	0	8.30769e-05	0	0	0	0.000118864	0	0	0	0	0	0	0	0	0	0	0	0	0	0	0	0	0	0	0	0	0	0.000119209	0	0.00411172	0	0.00148865	0	0	0	2.69375e-05	0	0	0	0	0	0	0	0	0	0.0193983	0	0.00404195	0	0.024452	1	1	0	0	0	0	0	0.00060204	0	2.07732e-05	0	0	0	0	0	0	0	0	0	0	0	0	0	0	0	0	0	0	0	0	0	0	0	0	0	0	0	0.000235236	0	0.000153695	0	0	0	0	0	0	0	0	0	0	0	0	0	0.0193983	0	0.00404195	0	0.0245857	1	1	0	0	0	0	0	0.00060204	0	6.23037e-05	0	0	0	0	0	0	0	0	0	0	0	0	0	0	0	0	0	0	0	0	0	0	0	0	0	0	0	0.000327406	0	0.000153695	0	0	0	0	0	0	0	0	0	0	0	0	0	0.0193983	0	0.00404195	0	0.00800148	1	1	0	0.00259643	0	0	0	0	0	2.07732e-05	0	0	0	0.000118864	0	0	0	0	0	0	0	0	0	0	0	0	0	0	0	0	0	0	0	0	0	0.000119209	0	0.00378431	0	0.00133496	0	0	0	2.69375e-05	0	0	0	0	0	0	0	0	0	0	0	0	2	0.786166	0.186244	0	0.00259643	0	0.00236854	0	0.0699594	0	0.00168263	0	0.0121605	0	0.00962794	0	0.00702356	0	0.000192901	0	0	0	0.001584	0	0.0299806	0	0.000386675	0	0.00123875	0	0.00105694	0	0	0	0.00486647	0	0.00107288	1	0.334138	0	0.0438882	0	0.0002375	0	0.0360701	0	0.0168911	1	0.0897809	0	0	0	0	0	0.119362	0	0.0313715	0.0308845	0.0947854	0	0.0238806	0.0235977	0.0350023	0	0.0239708	0.0236857	0.0378852	0	0.00740073	0.00737341	0.039024	1	0.671224	0.145866	0	0.0313319	0.0308461	0.10051	0	0.0221183	0.0218754	0.0340262	0	0.0226858	0.0224304	0.0382092	0	0.00864607	0.0086088	0.0461091	2	0.853942	0.055489	0	0.0234119	1	1	0	0.0172254	1	1	0	0.0173236	1	1	0	0.00608835	1	1	2	0.539861	0.102524
ENSG00000111261	MANSC1	NA	1	1	All	0	0.0952585	1	1	0	0	0	4.73821e-05	0	4.11872e-05	0	8.30926e-05	0	0	0	0.000475321	0	0	0	0	0	0	0	0	0	0	0	0	0	0	0	0	0	0	0	0	0	0	0	0.00330155	0	0.00163177	0	0.0002375	0	0.00010775	0	0	0	0.0210879	0	0	0	0.0272526	0	0.0409925	0	0	0	0.00704761	1	1	0	0	0	0	0	4.11872e-05	0	0	0	0	0	0.000118864	0	0	0	0	0	0	0	0	0	0	0	0	0	0	0	0	0	0	0	0	0	0	0	0.00137674	0	0.000246819	0	0	0	0	0	0	0	0	0	0	0	0.005264	0	0	0	0	0	0.0111575	1	1	0	0	0	0	0	4.11872e-05	0	0	0	0	0	0.000356458	0	0	0	0	0	0	0	0	0	0	0	0	0	0	0	0	0	0	0	0	0	0	0	0.00223802	0	0.000739918	0	0	0	0	0	0	0	0	0	0	0	0.00778189	0	0	0	0	0	0.0841011	1	1	0	0	0	4.73821e-05	0	0	0	8.30926e-05	0	0	0	0.000118864	0	0	0	0	0	0	0	0	0	0	0	0	0	0	0	0	0	0	0	0	0	0	0	0.00106354	0	0.000891849	0	0.0002375	0	0.00010775	0	0	0	0.0210879	0	0	0	0.0194707	0	0.0409925	0	0	0	0.430913	1	0	0.00178359	0	0.0959488	0	0.0370685	0	0.00207732	0	0	0	0.0232972	0	0.0128676	0	0.000192901	0	0	0	0.002172	0	0.00708211	0	0.00618679	0	0.00123875	0	0.00237812	0	0	0	0.00382836	0	0.000476837	0	0.0529563	0	0.0028664	0	0	0	0.00996764	0	0.00423404	0	0.103231	0	0	0	0	0	0.0610585	0	0.0929241	0.0887374	0.151087	0	0.00673197	0.00670936	0.014286	0	0.0104247	0.0103706	0.0217506	0	0.0824994	0.079188	0.127089	0	0.395127	0.326406	0	0.0979901	0.0933422	0.161871	0	0.00711264	0.0070874	0.015505	0	0.0113442	0.0112801	0.0242637	0	0.0866459	0.0829983	0.135461	0	0.485891	0.384851	0	0.0590886	1	1	0	0.00601867	1	1	0	0.00847474	1	1	0	0.0506138	1	1	0	0.28149	1
ENSG00000148143	ZNF462	NA	1	1	All	0	0.123609	1	1	0	0	0	0.00236854	0	0.00102962	0	2.07732e-05	0	0	0	0.00123681	0	0.000195312	0	0	0	0	0	0	0	0.000117112	0	0	0	0	0	0.000264236	0	0	0	0	0	0.000119209	0	0.020598	0	0.00233672	0	0.0002375	0	0.00179779	0	0	0	0.0113308	0	0	0	0	0	0.0610596	0	0.0208969	0	0.00721334	1	1	0	0	0	0	0	4.11872e-05	0	0	0	0	0	0	0	0	0	0	0	0	0	0	0	0	0	0	0	0	0	0	0	0	0	0	0	0	0	0.00692534	0	0.000246819	0	0	0	0	0	0	0	0	0	0	0	0	0	0	0	0	0	0.0122881	1	1	0	0	0	0	0	0.000370623	0	0	0	0	0	0	0	0	0	0	0	0	0	0	0	0	0	0	0	0	0	0	0	0	0	0	0	0	0	0.0116707	0	0.000246819	0	0	0	0	0	0	0	0	0	0	0	0	0	0	0	0	0	0.111321	1	1	0	0	0	0.00236854	0	0.000658996	0	2.07732e-05	0	0	0	0.00123681	0	0.000195312	0	0	0	0	0	0	0	0.000117112	0	0	0	0	0	0.000264236	0	0	0	0	0	0.000119209	0	0.0089273	0	0.0020899	0	0.0002375	0	0.00179779	0	0	0	0.0113308	0	0	0	0	0	0.0610596	0	0.0208969	15	19.9847	0.894543	0	0.215815	1	1.69927	0	0.436955	0	0.1107	0	0.0263889	0	0.183991	0	0.239257	0	0.00945216	0	0.0504557	0	0.031932	0	0.105401	0	0.065348	0	0.235278	0	0.059453	0	0.0370679	0	0.228263	0	0.0934601	13	12.5016	0	0.525142	0	0.0059375	0	0.514073	0	0.0672042	1	0.78447	0	0.120289	0	0.274703	0	1.36286	0	0.115972	0.1095	0.168484	0	0.00695436	0.00693023	0.014633	0	0.0117314	0.0116629	0.0235625	0	0.104241	0.0989919	0.145611	15	17.7473	0.693076	0	0.125211	0.117689	0.182049	0	0.00729853	0.00727196	0.0158098	0	0.0124724	0.012395	0.0258263	0	0.112739	0.106616	0.156937	18	23.9746	0.870673	0	0.0679551	1	1	0	0.00418363	1	1	0	0.00709083	1	1	0	0.0608643	1	1	10	14.2183	0.90054
ENSG00000171885	AQP4	NA	1	1	All	0	0.137105	1	1	0	0.00401308	0	0.0381564	0	0.00128624	0	0	0	0.00111111	0	0.00441985	0	0.00312499	0	0.000192901	0	0	0	0	0	0.000117112	0	0	0	0.00328373	0	0.000264236	0	0	0	5.72372e-05	0	0	0	0.00462066	0	0.000103205	0	0	0	0.00206529	0	0	0	0.0502274	0	0.00973502	0	0.000465303	0	0.0138609	0	0	0	0.00683284	1	1	0	0	0	0	0	0	0	0	0	0	0	0	0	0	0	0	0	0	0	0	0	0	0	0	0	0	0	0	0	0	0	0	0	0	0	6.22688e-05	0	0	0	0	0	0	0	0	0	0	0	0	0	0	0	0.00677057	0	0	0	0.00725409	1	1	0	0	0	0	0	0	0	0	0	0	0	0	0	0	0	0	0	0	0	0	0	0	0	0	0	0	0	0	0	0	0	0	0	0	0	0.000163729	0	0	0	0	0	0	0	0	0	0	0	0	0	0	0	0.00709036	0	0	0	0.129851	1	1	0	0.00401308	0	0.0381564	0	0.00128624	0	0	0	0.00111111	0	0.00441985	0	0.00312499	0	0.000192901	0	0	0	0	0	0.000117112	0	0	0	0.00328373	0	0.000264236	0	0	0	5.72372e-05	0	0	0	0.00445693	0	0.000103205	0	0	0	0.00206529	0	0	0	0.0502274	0	0.00973502	0	0.000465303	0	0.00677057	0	0	4	1.82183	0.112241	0	0.000445898	0	0.00833431	0	0.00837629	0	0.00351066	0	0	0	0.00441985	0	0.00312499	0	0.000771605	0	0	0	0.000176	0	0.00105401	0	0.0015467	0	0.0364485	0	0.00105694	0	0.00593086	0	0.00572372	0	0.00965595	3	1.27142	0	0.0653299	0	0	0	0.0402629	0	0.0302239	1	0.117542	0	0	0	0.0167509	0	0.189724	0	0.124402	0.116975	0.174816	0	0.00679278	0.00676976	0.0143618	0	0.00715287	0.00712735	0.0165703	0	0.117249	0.110637	0.155711	4	1.65336	0.0267425	0	0.147286	0.136953	0.198523	0	0.00687237	0.00684881	0.0151139	0	0.007376	0.00734886	0.0180805	0	0.13991	0.130564	0.17839	4	2.10088	0.062213	0	0.0771738	1	1	0	0.00433294	1	1	0	0.00461347	1	1	0	0.0725603	1	1	2	1.27291	0.36355
ENSG00000177627	C12orf54	NA	1	1	All	0	0.049642	1	1	0	0.000445898	0	4.73821e-05	0	0.00128623	0	0	0	0	0	0	0	0	0	0	0	0	0	0.000176	0	0	0	0	0	0	0	0.000264236	0	0.000370679	0	0	0	0	0	0.000214477	0	0.000232185	0	0	0	0.000383917	0	0	0	0.0140226	0	0	0	0	0	0	0	0.0321984	0	0.0410382	1	1	0	0.000445898	0	4.73821e-05	0	0.00060204	0	0	0	0	0	0	0	0	0	0	0	0	0	0.000176	0	0	0	0	0	0	0	0	0	0.000370679	0	0	0	0	0	0.000133761	0	0.000103205	0	0	0	0.000383917	0	0	0	0.0140226	0	0	0	0	0	0	0	0.0247527	0	0.0426395	1	1	0	0.000445898	0	4.73821e-05	0	0.000684189	0	0	0	0	0	0	0	0	0	0	0	0	0	0.000176	0	0	0	0	0	0	0	0	0	0.000370679	0	0	0	0	0	0.000152208	0	0.000206383	0	0	0	0.000383917	0	0	0	0.0140226	0	0	0	0	0	0	0	0.0261502	0	0.00700256	1	1	0	0	0	0	0	0.00060204	0	0	0	0	0	0	0	0	0	0	0	0	0	0	0	0	0	0	0	0	0	0.000264236	0	0	0	0	0	0	0	6.22688e-05	0	2.58012e-05	0	0	0	0	0	0	0	0	0	0	0	0	0	0	0	0.00604821	0	0.0757161	1	0	0	0	0.000426439	0	0.00060204	0	0	0	0	0	0.000118864	0	0	0	0	0	0	0	0	0	0	0	0	0	0	0	0	0	0	0	0	0	0	0	0.00449273	0	0	0	0	0	0.00016504	0	0	0	0.0427205	0	0	0	0	0	0.0271905	0	0.0429305	0.0420221	0.106062	0	0.0373656	0.0366761	0.0477586	0	0.0387459	0.0380049	0.0524426	0	0.00418464	0.0041759	0.0280265	0	0.0801484	0.0770206	0	0.0502715	0.0490288	0.118904	0	0.0415706	0.0407184	0.0526965	0	0.0432356	0.0423143	0.0588373	0	0.00703585	0.00701116	0.0411035	0	0.081094	0.077893	0	0.0239446	1	1	0	0.0221698	1	1	0	0.0230857	1	1	0	0.000858865	1	1	0	0.0511455	1
ENSG00000170745	KCNS3	NA	1	1	All	0	0.129341	1	1	0	0.000445898	0	0.000426439	0	0.00412894	0	0.00184408	0	0	0	0	0	0.00975123	0	0	0	0	0	0	0	0	0	0	0	0	0	0	0	0.000370679	0	0.000352309	0	0	0	0.0401617	0	0.000350024	0	0	0	0.0040548	0	0	0	0.031963	0	0	0	0.00128	0	0.0237664	0	0.0104456	0	0.00698627	1	1	0	0.000445898	0	0	0	0.000931328	0	0	0	0	0	0	0	0	0	0	0	0	0	0	0	0	0	0	0	0	0	0	0	0.000370679	0	0.000352309	0	0	0	0.00472102	0	0	0	0	0	0.00016504	0	0	0	0	0	0	0	0	0	0	0	0	0	0.0176812	1	1	0	0.000445898	0	0	0	0.0021652	0	0	0	0	0	0	0	0	0	0	0	0	0	0	0	0	0	0	0	0	0	0	0	0.000370679	0	0.000352309	0	0	0	0.0140206	0	0	0	0	0	0.000326528	0	0	0	0	0	0	0	0	0	0	0	0	0	0.11166	1	1	0	0	0	0.000426439	0	0.00196374	0	0.00184408	0	0	0	0	0	0.00975123	0	0	0	0	0	0	0	0	0	0	0	0	0	0	0	0	0	0	0	0	0	0.0261411	0	0.000350024	0	0	0	0.00372827	0	0	0	0.031963	0	0	0	0.00128	0	0.0237664	0	0.0104456	0	0.946161	1	0	0.00178359	0	0.0580431	0	0.23295	0	0.00840697	0	0	0	0.0524188	0	0.00975123	0	0.000192901	0	0	0	0.002816	0	0.0248529	0	0	0	0.00123875	0	0.000264236	0	0.00593086	0	0	0	0.00298023	0	0.119488	0	0.0212154	0	0.0002375	0	0.0218916	0	0	0	0.118606	0	0.00973502	0	0.0502594	0	0.203099	0	0.117446	0.110811	0.169476	0	0.00623349	0.0062141	0.0134672	0	0.0156391	0.0155174	0.0283694	0	0.101807	0.096796	0.143579	0	0.932779	0.606541	0	0.142967	0.133217	0.195376	0	0.00707931	0.00705431	0.0154471	0	0.0180789	0.0179165	0.0328799	0	0.124888	0.117404	0.166697	1	1.18746	0.332837	0	0.0751405	1	1	0	0.00434598	1	1	0	0.0110771	1	1	0	0.0640634	1	1	0	0.697	1
ENSG00000099875	MKNK2	NA	1	1	All	0	0.121189	1	1	0	0	0	0.000758114	0	0.0118082	0	0.000332323	0	0	0	0.000475454	0	0.000195312	0	0	0	0	0	0.000176	0	0.000787802	0	0	0	0	0	0.000264236	0	0	0	0.0133944	0	0	0	0.0103319	0	0.00151108	0	0.00095	0	0.00213897	0	0	0	0.0409409	0	0	0	0	0	0.0297879	0	0.00733656	0	0.00675347	1	1	0	0	0	0	0	0.00215376	0	2.07732e-05	0	0	0	0	0	0	0	0	0	0	0	0	0	0	0	0	0	0	0	0	0	0	0	0.00327428	0	0	0	0.000920738	0	0	0	0	0	0.000383917	0	0	0	0	0	0	0	0	0	0	0	0	0	0.0154798	1	1	0	0	0	0	0	0.00511199	0	0.000145365	0	0	0	0	0	0	0	0	0	0	0	0	0	0	0	0	0	0	0	0	0	0	0	0.00646604	0	0	0	0.00294195	0	0	0	0	0	0.000814493	0	0	0	0	0	0	0	0	0	0	0	0	0	0.105709	1	1	0	0	0	0.000758114	0	0.00669625	0	0.000186958	0	0	0	0.000475454	0	0.000195312	0	0	0	0	0	0.000176	0	0.000787802	0	0	0	0	0	0.000264236	0	0	0	0.00692832	0	0	0	0.00738992	0	0.00151108	0	0.00095	0	0.00132447	0	0	0	0.0409409	0	0	0	0	0	0.0297879	0	0.00733656	1	1.54732	0.787183	0	0.00401308	0	0.113764	0	0.0200535	0	0.0067305	0	0	0	0.0171163	0	0.0158203	0	0.000771605	0	0	0	0.002816	0	0.0183776	0	0.00618679	0	0.00880886	0	0.00105694	0	0.000370679	0	0.0194488	0	0.00190735	0	0.640462	0	0.0303189	0	0.0021375	1	0.0494013	0	0.0368902	0	0.263595	0	0	0	0.0373443	0	0.249932	0	0.111721	0.105706	0.16513	0	0.00620121	0.00618202	0.0134171	0	0.0133425	0.0132539	0.0254911	0	0.0983781	0.0936938	0.140755	1	1.38062	0.401459	0	0.130196	0.122076	0.185997	0	0.00704747	0.00702269	0.0153963	0	0.0173993	0.0172488	0.0320304	0	0.112796	0.106667	0.156985	1	1.80435	0.538457	0	0.080269	1	1	0	0.00600815	1	1	0	0.0122686	1	1	0	0.0680004	1	1	1	1.05189	0.650723
ENSG00000133246	PRAM1	NA	1	1	All	0	0.0762551	1	1	0	0.000445898	0	0	0	0.000538565	0	0	0	0	0	0	0	0.000195312	0	0	0	0	0	0	0	0.000117112	0	0	0	0	0	0	0	0	0	0	0	0	0	0.0072993	0	0.000358959	0	0	0	0.000983159	0	0	0	0.0122281	0	0	0	0.00380715	0	0.0439255	0	0.00635606	0	0.0667768	1	1	0	0	0	0	0	0.000228138	0	0	0	0	0	0	0	0	0	0	0	0	0	0	0	0	0	0	0	0	0	0	0	0	0	0	0	0	0	0.00300291	0	0.000358959	0	0	0	0.00016504	0	0	0	0.0122281	0	0	0	0.00380715	0	0.0439255	0	0.00306107	0	0.0688451	1	1	0	0	0	0	0	0.000310427	0	0	0	0	0	0	0	0	0	0	0	0	0	0	0	0	0	0	0	0	0	0	0	0	0	0	0	0	0	0.00459346	0	0.000358959	0	0	0	0.000326528	0	0	0	0.0122281	0	0	0	0.00380715	0	0.0439255	0	0.00329498	0	0.00741001	1	1	0	0.000445898	0	0	0	0.000228138	0	0	0	0	0	0	0	0.000195312	0	0	0	0	0	0	0	0.000117112	0	0	0	0	0	0	0	0	0	0	0	0	0	0.00270585	0	0	0	0	0	0.000656631	0	0	0	0	0	0	0	0	0	0	0	0.00306107	6	1.78902	0.0100949	1	0.0642093	0	0.353846	0	0.080446	0	0.00207732	0	0	0	0.0696828	0	0.0439451	0	0.00308642	0	0	0	0.000704	0	0.0422774	0	0.00966686	0	0.0068446	0	0.000264236	0	0.000370679	0	0.0291141	0	0.000119209	2	0.296632	0	0.100723	0	0.0059375	0	0.0580402	0	0.0279379	0	0.208689	0	0.020976	0	0.016921	3	0.346505	0	0.0725795	0.0700082	0.133844	0	0.0646165	0.0625731	0.0726092	0	0.0663292	0.0641773	0.0780613	0	0.00625026	0.00623076	0.0357605	5	1.60381	0.0061078	0	0.0744543	0.0717501	0.141442	0	0.0643475	0.0623209	0.0733636	0	0.0665099	0.0643463	0.0806318	0	0.00794441	0.00791293	0.0439073	6	2.04536	0.00510467	0	0.0448366	1	1	0	0.0394609	1	1	0	0.0408247	1	1	0	0.00401181	1	1	3	1.20132	0.120799
ENSG00000156802	ATAD2	NA	1	1	All	0	0.229145	1	1	0	0	0	0.00170576	0	0.000912397	0	0.000839506	0	0	0	0.00761995	0	0.000781247	0	0.000771605	0	0	0	0	0	0.00507274	0	0	0	0.00123837	0	0	0	0	0	0.000818919	0	0.00242615	0	0.0346023	0	0.000928811	0	0	0	0.00778494	0	0	0	0.0228816	0	0	0	0.00665084	0	0.125793	0	0.00831695	0	0.00654795	1	1	0	0	0	0	0	0.000415089	0	0.000399131	0	0	0	0.00274481	0	0	0	0	0	0	0	0	0	0	0	0	0	0.000137638	0	0	0	0	0	0	0	0	0	0.00282548	0	2.58012e-05	0	0	0	0	0	0	0	0	0	0	0	0	0	0	0	0	0	0.0163494	1	1	0	0	0	0	0	0.000497308	0	0.000440375	0	0	0	0.00487514	0	0	0	0	0	0	0	0	0	0	0	0	0	0.000687816	0	0	0	0	0	0	0	0	0	0.00956494	0	0.00028378	0	0	0	0	0	0	0	0	0	0	0	0	0	0	0	0	0	0.212796	1	1	0	0	0	0.00170576	0	0.000415089	0	0.000399131	0	0	0	0.00274481	0	0.000781247	0	0.000771605	0	0	0	0	0	0.00507274	0	0	0	0.000550554	0	0	0	0	0	0.000818919	0	0.00242615	0	0.0250374	0	0.000645031	0	0	0	0.00778494	0	0	0	0.0228816	0	0	0	0.00665084	0	0.125793	0	0.00831695	2	1.8912	0.563745	0	0.0367076	0	0.0485193	1	0.014861	0	0.00751272	0	0	0	0.043769	0	0.0330077	0	0.000771605	0	0.00100369	0	0.0044	0	0.0462817	0	0.00348007	0	0.00880886	0	0.00422777	0	0.000370679	0	0.0314015	0	0.0126305	0	0.382768	0	0.058763	0	0.0002375	0	0.0511843	0	0	1	0.286966	0	0.0150238	0	0.136161	0	0.662342	0	0.213362	0.192137	0.240196	0	0.00573086	0.00571447	0.0125988	0	0.0137437	0.0136497	0.0260238	0	0.199619	0.180957	0.219008	2	1.83716	0.27935	0	0.237796	0.211637	0.263931	0	0.00690896	0.00688514	0.0151737	0	0.0176223	0.0174679	0.0323095	0	0.220174	0.197621	0.23909	2	2.19132	0.374957	0	0.146924	1	1	0	0.00364122	1	1	0	0.0101111	1	1	0	0.136813	1	1	1	1.29559	0.726265
ENSG00000164975	SNAPC3	NA	1	1	All	0	0.119298	1	1	0	0	0	0	0	0.0202003	0	0.000332323	0	0	0	0.00123681	0	0.000195312	0	0	0	0	0	0.000703296	0	0.00822415	0	0	0	0	0	0.000264236	0	0.000370679	0	0.00445322	0	0.00107288	0	0.0210902	0	0.00410875	0	0	0	0.00718782	0	0	0	0.0131446	0	0	0	0.00779115	0	0.0289221	0	0	0	0.0136335	1	1	0	0	0	0	0	0.000228138	0	2.07732e-05	0	0	0	0	0	0	0	0	0	0	0	0.000176	0	0.00180893	0	0	0	0	0	0	0	0.000370679	0	0.00316922	0	0	0	0.00249979	0	0.000232211	0	0	0	0.00107082	0	0	0	0.00405696	0	0	0	0	0	0	0	0	0	0.0249979	1	1	0	0	0	0	0	0.00179163	0	0.000145365	0	0	0	0	0	0	0	0	0	0	0	0.000527296	0	0.003673	0	0	0	0	0	0	0	0.000370679	0	0.00351077	0	0	0	0.0069292	0	0.00147019	0	0	0	0.00252279	0	0	0	0.00405696	0	0	0	0	0	0	0	0	0	0.0943	1	1	0	0	0	0	0	0.0184087	0	0.000186958	0	0	0	0.00123681	0	0.000195312	0	0	0	0	0	0.000176	0	0.00455115	0	0	0	0	0	0.000264236	0	0	0	0.000942454	0	0.00107288	0	0.014161	0	0.00263855	0	0	0	0.00466504	0	0	0	0.00908766	0	0	0	0.00779115	0	0.0289221	0	0	0	0.318455	1	0	0.000445898	0	0.0528297	0	0.0150718	0	0.00033237	0	0.00111111	0	0.00636608	0	0.000781247	0	0	0	0	0	0	0	0.0322616	0	0.000386675	0	0.0198199	0	0.00951249	0	0.000370679	0	0.00585179	0	0.000119209	0	0.02244	0	0.00460723	0	0	0	0.00718843	0	0	0	0.0417396	0	0	0	0.00252715	0	0.0946923	0	0.101673	0.0966755	0.158186	0	0.0119333	0.0118624	0.0217575	0	0.0195725	0.0193822	0.0330047	0	0.082101	0.0788211	0.126736	0	0.30627	0.263812	0	0.130879	0.122676	0.1865	0	0.0145332	0.0144281	0.0255861	0	0.0289964	0.02858	0.0449286	0	0.101883	0.0968644	0.14859	0	0.355658	0.299288	0	0.0814817	1	1	0	0.0106031	1	1	0	0.0184648	1	1	0	0.0630169	1	1	0	0.222446	1
ENSG00000087258	GNAO1	NA	1	1	All	0	0.0611531	1	1	0	0	0	0.000284405	0	0.000228138	0	0	0	0	0	0.00123681	0	0	0	0	0	0	0	0	0	0	0	0.0112534	0	0	0	0	0	0	0	0	0	0	0	0.00175946	0	0	0	0	0	0	0	0	0	0	0	0	0	0	0	0.0438203	0	0.00257064	0	0.00541119	1	1	0	0	0	0	0	0	0	0	0	0	0	0	0	0	0	0	0	0	0	0	0	0	0	0.00525283	0	0	0	0	0	0	0	0	0	0	0	0.000158362	0	0	0	0	0	0	0	0	0	0	0	0	0	0	0	0	0	0	0	0.00620501	1	1	0	0	0	0	0	0	0	0	0	0	0	0	0	0	0	0	0	0	0	0	0	0	0	0.00600055	0	0	0	0	0	0	0	0	0	0	0	0.000204462	0	0	0	0	0	0	0	0	0	0	0	0	0	0	0	0	0	0	0	0.0549481	1	1	0	0	0	0.000284405	0	0.000228138	0	0	0	0	0	0.00123681	0	0	0	0	0	0	0	0	0	0	0	0.00525283	0	0	0	0	0	0	0	0	0	0	0	0.001555	0	0	0	0	0	0	0	0	0	0	0	0	0	0	0	0.0438203	0	0.00257064	3	0.595255	0.0226492	0	0.00713436	1	0.0812288	0	0.0050162	0	8.30926e-05	0	0.00111111	0	0	0	0.00175781	0	0.000192901	0	0	0	0	0	0.00573848	0	0	0	0	0	0.00105694	0	0	0	0.00258883	0	0	0	0.131791	0	0.0039622	0	0.0002375	0	0.00579366	0	0	0	0.0583148	0	0.00674997	0	0.00186121	2	0.280637	0	0.0606122	0.0588119	0.123665	0	0.00537177	0.00535737	0.011969	0	0.00615585	0.00613694	0.0148763	0	0.0544564	0.0530002	0.102586	2	0.598101	0.0229281	0	0.055037	0.0535499	0.123675	0	0.00300207	0.00299757	0.00824333	0	0.00385692	0.00384949	0.0116	0	0.0511801	0.0498925	0.103956	3	0.650195	0.00445249	0	0.0358397	1	1	0	0.000373074	1	1	0	0.00095236	1	1	0	0.0348874	1	1	2	0.415318	0.0657057
ENSG00000137745	MMP13	Consensus	1	1	All	0	0.438998	1	1	0	0.00607536	0	0.00800659	0	0.0281278	0	0.00101779	0	0.00111111	0	0.00106977	0	0.0146181	0	0	0	0.00100369	0	0.000176	0	0.00507274	0	0.000386675	0	0.00123875	0	0.000264236	0	0.000370679	0	0.000942454	0	0	0	0.0456315	0	0.00233667	0	0.0002375	0	0.0287051	0	0.0243007	0	0.0739704	0	0	0	0.021805	0	0.161811	0	0.0107181	0	0.00709766	1	1	0	0	0	0.000189528	0	0.000415089	0	2.07732e-05	0	0	0	0	0	0.00215034	0	0	0	0	0	0	0	0	0	0	0	0	0	0	0	0	0	0.000942454	0	0	0	0.00155588	0	2.58012e-05	0	0	0	0.00179779	0	0	0	0	0	0	0	0	0	0	0	0	0	0.028697	1	1	0	0	0	0.00227335	0	0.00214169	0	0.000269957	0	0	0	0	0	0.00369601	0	0	0	0	0	0	0	0	0	0	0	0	0	0	0	0	0	0.000942454	0	0	0	0.00939107	0	0.000438568	0	0	0	0.00954388	0	0	0	0	0	0	0	0	0	0	0	0	0	0.410301	1	1	0	0.00607536	0	0.00573324	0	0.0259861	0	0.000747833	0	0.00111111	0	0.00106977	0	0.0109221	0	0	0	0.00100369	0	0.000176	0	0.00507274	0	0.000386675	0	0.00123875	0	0.000264236	0	0.000370679	0	0	0	0	0	0.0362404	0	0.0018981	0	0.0002375	0	0.0191612	0	0.0243007	0	0.0739704	0	0	0	0.021805	0	0.161811	0	0.0107181	2	0.350386	0.0487664	0	0.00607536	1	0.0614072	0	0.00669625	0	0.000186958	0	0	0	0.00190182	0	0.00761141	0	0.000192901	0	0.0090332	0	0	0	0.00314941	0	0.00348007	0	0.00220222	0	0.00422777	0	0	0	0	0	0.000476837	0	0.047095	0	0.00707105	0	0.00095	0	0.00720972	0	0.0243007	0	0.0610931	0	0	1	0	0	0.0960255	0	0.401519	0.330697	0.362746	0	0.00581022	0.00579337	0.0127352	0	0.0197424	0.0195488	0.0331972	0	0.381776	0.317352	0.342279	2	0.335279	0.00489547	0	0.460167	0.368822	0.404412	0	0.00769723	0.00766768	0.0164674	0	0.035183	0.0345713	0.0511879	0	0.424984	0.34622	0.373708	2	0.388739	0.00733601	0	0.288564	1	1	0	0.00415464	1	1	0	0.0192805	1	1	0	0.269284	1	1	2	0.239469	0.0244812
ENSG00000163600	ICOS	NA	1	1	All	0	0.0174313	1	1	0	0	0	0	0	0.00166008	0	0	0	0	0	0.00235475	0	0.000195312	0	0	0	0	0	0	0	0	0	0	0	0.000137638	0	0	0	0	0	0.000818919	0	0	0	0.00296726	0	0	0	0	0	0	0	0	0	0	0	0	0	0	0	0	0	0.00929734	0	0.0100407	1	1	0	0	0	0	0	0	0	0	0	0	0	0	0	0	0	0	0	0	0	0	0	0	0	0	0	0.000137638	0	0	0	0	0	0	0	0	0	0.000605703	0	0	0	0	0	0	0	0	0	0	0	0	0	0	0	0	0	0.00929734	0	0.0102163	1	1	0	0	0	0	0	0	0	0	0	0	0	0	0	0	0	0	0	0	0	0	0	0	0	0	0	0.000137638	0	0	0	0	0	0	0	0	0	0.000781363	0	0	0	0	0	0	0	0	0	0	0	0	0	0	0	0	0	0.00929734	0	0.00721495	1	1	0	0	0	0	0	0.00166008	0	0	0	0	0	0.00235475	0	0.000195312	0	0	0	0	0	0	0	0	0	0	0	0	0	0	0	0	0	0.000818919	0	0	0	0.00218589	0	0	0	0	0	0	0	0	0	0	0	0	0	0	0	0	0	0	0	0.165837	1	0	0	0	0.000426439	0	0.0131941	0	0.00301368	0	0	0	0	0	0	0	0.000192901	0	0	0	0.000176	0	0	0	0.000386675	0	0	0	0.000264236	0	0.000370679	0	0	0	0	0	0.0397237	0	0.0114057	0	0	0	0.00553371	0	0.0176118	0	0.0265843	0	0	0	0.00186121	0	0.0450917	0	0.0171666	0.0170201	0.0744804	0	0.00997414	0.00992456	0.019282	0	0.0101266	0.0100755	0.0213096	0	0.00704005	0.00701533	0.0380994	0	0.152543	0.141478	0	0.0165724	0.0164359	0.077699	0	0.00907123	0.00903021	0.0185992	0	0.00925179	0.00920913	0.0212389	0	0.00732065	0.00729392	0.0421492	0	0.189027	0.172236	0	0.00982324	1	1	0	0.00482448	1	1	0	0.00493755	1	1	0	0.00488569	1	1	0	0.116783	1
ENSG00000117477	CCDC181	NA	1	1	All	0	0.0691317	1	1	0	0	0	0.000663462	0	0.00711594	0	0	0	0	0	0.000677835	0	0.00117283	0	0	0	0	0	0	0	0	0	0	0	0	0	0	0	0	0	0.00123753	0	0	0	0.003012	0	0.000153695	0	0.0002375	0	0	0	0	0	0.0108822	0	0	0	0	0	0.0404273	0	0.00355151	0	0.0593314	1	1	0	0	0	0	0	0.00290115	0	0	0	0	0	0.000677835	0	0	0	0	0	0	0	0	0	0	0	0	0	0	0	0	0	0	0	0	0	0	0	0.000891488	0	0	0	0	0	0	0	0	0	0.0108822	0	0	0	0	0	0.0404273	0	0.00355151	0	0.0609609	1	1	0	0	0	0	0	0.0042148	0	0	0	0	0	0.000677835	0	0	0	0	0	0	0	0	0	0	0	0	0	0	0	0	0	0	0	0	0	0	0	0.00120737	0	0	0	0	0	0	0	0	0	0.0108822	0	0	0	0	0	0.0404273	0	0.00355151	0	0.00817079	1	1	0	0	0	0.000663462	0	0.00290115	0	0	0	0	0	0	0	0.00117283	0	0	0	0	0	0	0	0	0	0	0	0	0	0	0	0	0	0.00123753	0	0	0	0.00180464	0	0.000153695	0	0.0002375	0	0	0	0	0	0	0	0	0	0	0	0	0	0	0	0.0107564	1	0	0	0	0.00113717	0	0.00290115	0	0	0	0	0	0	0	0	0	0	0	0	0	0	0	0	0	0.0015467	0	0.000137638	0	0	0	0	0	0	0	0	0	0.0043878	0	0.000153695	0	0	0	2.69375e-05	0	0	0	0	0	0	0	0.000465303	0	0	0	0.0668791	0.0646917	0.12868	0	0.0589897	0.0572835	0.0676081	0	0.060368	0.058582	0.0727425	0	0.00651105	0.0064899	0.0366392	0	0.0097717	0.00972412	0	0.0696896	0.0673167	0.137246	0	0.0594534	0.0577206	0.0690369	0	0.0611209	0.0592905	0.0758001	0	0.00856868	0.00853207	0.0458515	0	0.0150871	0.0149739	0	0.0449619	1	1	0	0.0380224	1	1	0	0.0391518	1	1	0	0.0058101	1	1	0	0.00689632	1
ENSG00000120889	TNFRSF10B	NA	1	1	All	0	0.0985502	1	1	0	0	0	0	0	0.00140638	0	0.00240825	0	0	0	0.000677835	0	0	0	0	0	0	0	0	0	0	0	0	0	0	0	0.000264236	0	0	0	0.000647382	0	0	0	0.0511577	0	0.00369527	0	0	0	0.00393097	0	0.00757849	0	0.0126767	0	0	0	0	0	0.00677057	0	0.00733645	0	0.0846512	1	1	0	0	0	0	0	0.00140638	0	0.00240825	0	0	0	0.000677835	0	0	0	0	0	0	0	0	0	0	0	0	0	0	0	0.000264236	0	0	0	0.000647382	0	0	0	0.0435814	0	0.00246259	0	0	0	0.00262584	0	0.00757849	0	0.0126767	0	0	0	0	0	0.00677057	0	0.00355151	0	0.0914565	1	1	0	0	0	0	0	0.00140638	0	0.00240825	0	0	0	0.000677835	0	0	0	0	0	0	0	0	0	0	0	0	0	0	0	0.000264236	0	0	0	0.000647382	0	0	0	0.0488903	0	0.00308056	0	0	0	0.00327089	0	0.00757849	0	0.0126767	0	0	0	0	0	0.00677057	0	0.00378494	0	0.00709369	1	1	0	0	0	0	0	0	0	0	0	0	0	0	0	0	0	0	0	0	0	0	0	0	0	0	0	0	0	0	0	0	0	0	0	0	0	0.00226738	0	0.000614714	0	0	0	0.000660084	0	0	0	0	0	0	0	0	0	0	0	0.00355151	0	1.25334	1	0	0.0367076	0	0.383795	0	0.00816975	0	0.00366037	0	0	0	0.0120615	0	0.0808208	0	0.000192901	0	0	0	0	0	0.00583037	0	0	0	0.0068446	0	0	0	0	0	0.00140889	0	0.00242615	0	0.318514	0	0.0227476	0	0	0	0.0184427	0	0.0168911	0	0.0520195	0	0.0269282	0	0.0117751	0	0.244105	0	0.0918906	0.087795	0.149944	0	0.0796633	0.0765728	0.0860763	0	0.0845479	0.0810724	0.0943221	0	0.00734266	0.00731577	0.0388903	0	1.18533	0.694354	0	0.104763	0.0994618	0.167106	0	0.090819	0.086817	0.0969929	0	0.0980956	0.0934378	0.10867	0	0.00666701	0.00664483	0.040072	0	1.37886	0.748135	0	0.0631174	1	1	0	0.0537264	1	1	0	0.0585284	1	1	0	0.00458891	1	1	0	0.852393	1
ENSG00000162337	LRP5	Consensus	1	1	All	0	1.02157	1	1	0	0	0	0.010661	0	0.0531219	0	0.00934227	0	0.0612346	0	0.00576019	0	0.0125	0	0.000769819	0	0.00100369	0	0.002816	0	0.0468447	0	0.0139203	0	0.0115028	0	0.00422777	0	0.00592632	0	0.0172374	0	0.00579765	0	0.289612	0	0.0388644	0	0.0021375	0	0.0309747	0	0.0176118	0	0.0291596	0	0.00907168	0	0.0326246	0	0.203016	0	0.105829	0	0.00768887	1	1	0	0	0	0	0	0.00166008	0	0.000399131	0	0	0	0	0	0	0	0.000192901	0	0	0	0	0	0	0	0	0	0	0	0	0	0.000370679	0	0.00212274	0	0.00109482	0	0.00184852	0	0	0	0	0	0	0	0	0	0	0	0	0	0	0	0	0	0	0	0.0373427	1	1	0	0	0	0	0	0.00592741	0	0.000935305	0	0	0	0	0	0	0	0.000576918	0	0	0	0	0	0	0	0	0	0	0	0	0	0.00259021	0	0.00280207	0	0.00180366	0	0.0227072	0	0	0	0	0	0	0	0	0	0	0	0	0	0	0	0	0	0	0	0.984225	1	1	0	0	0	0.010661	0	0.0471945	0	0.00840697	0	0.0612346	0	0.00576019	0	0.0125	0	0.000192901	0	0.00100369	0	0.002816	0	0.0468447	0	0.0139203	0	0.0115028	0	0.00422777	0	0.00333611	0	0.0144353	0	0.00399399	0	0.266905	0	0.0388644	0	0.0021375	0	0.0309747	0	0.0176118	0	0.0291596	0	0.00907168	0	0.0326246	0	0.203016	0	0.105829	11	10.8052	0.516663	0	0.160969	3	1.83885	1	0.549981	0	0.0656993	0	0.0264198	0	0.139293	0	0.1125	0	0.0123457	0	0.0090332	0	0.002816	0	0.0853745	0	0.0139203	0	0.152997	0	0.0264236	0	0.030025	0	0.160282	1	0.041256	4	4.10054	0	0.477611	0	0.00095	0	0.428191	0	0.0804468	2	0.948784	0	0.0732905	0	0.10889	0	1.15833	0	0.887185	0.588187	0.599057	0	0.00626058	0.00624102	0.0135077	0	0.0297506	0.0293124	0.0438512	0	0.857435	0.575751	0.583713	9	9.52253	0.481101	0	1.13376	0.678179	0.687812	0	0.0110161	0.0109556	0.0212903	0	0.0546598	0.0531928	0.0696978	0	1.0791	0.660099	0.668401	13	12.8113	0.406215	0	0.699042	1	1	0	0.00400533	1	1	0	0.024741	1	1	0	0.674301	1	1	11	7.56485	0.143388
ENSG00000173728	C1orf100	NA	1	1	All	0	0.0336657	1	1	0	0	0	0.000426349	0	0.000788991	0	2.07732e-05	0	0	0	0	0	0	0	0	0	0	0	0	0	0.000468447	0	0	0	0	0	0	0	0	0	0.00382836	0	0	0	0.00357489	0	0.00041276	0	0	0	0.00136345	0	0	0	0.0148099	0	0	0	0	0	0.00797177	0	0	0	0.0167781	1	1	0	0	0	0.000189528	0	0.000788991	0	2.07732e-05	0	0	0	0	0	0	0	0	0	0	0	0	0	0	0	0	0	0	0	0	0	0	0	0.00382836	0	0	0	0.00276328	0	0.000232211	0	0	0	0.000983181	0	0	0	0	0	0	0	0	0	0.00797177	0	0	0	0.0175311	1	1	0	0	0	0.000378967	0	0.000788991	0	2.07732e-05	0	0	0	0	0	0	0	0	0	0	0	0	0	0	0	0	0	0	0	0	0	0	0	0.00382836	0	0	0	0.00295684	0	0.000386959	0	0	0	0.00119841	0	0	0	0	0	0	0	0	0	0.00797177	0	0	0	0.0161346	1	1	0	0	0	4.73821e-05	0	0	0	0	0	0	0	0	0	0	0	0	0	0	0	0	0	0.000468447	0	0	0	0	0	0	0	0	0	0	0	0	0	0.000618052	0	2.58012e-05	0	0	0	0.00016504	0	0	0	0.0148099	0	0	0	0	0	0	0	0	1	0.242865	0.215622	0	0	0	0.00800758	0	0.00724692	0	0	0	0	0	0.00159277	0	0.00117283	0	0	0	0	0	0	0	0.000117112	0	0	0	0	0	0	0	0.000370679	0	0.000352309	0	0	0	0.00177249	0	2.58012e-05	0	0.0002375	0	0.000656631	0	0	0	0.0513952	0	0.00973502	0	0.0320803	1	0.128101	0	0.0330507	0.0325105	0.0968536	0	0.0154597	0.0153409	0.0257373	0	0.0159023	0.0157765	0.0286454	0	0.0171484	0.0170022	0.0600746	1	0.328459	0.0434664	0	0.03262	0.0320937	0.101659	0	0.0154938	0.0153744	0.0266316	0	0.0163631	0.0162299	0.030754	0	0.016257	0.0161255	0.0622057	1	0.334631	0.0449352	0	0.0241977	1	1	0	0.0104801	1	1	0	0.0110252	1	1	0	0.0131726	1	1	1	0.22579	0.202115
ENSG00000035141	FAM136A	NA	1	1	All	0	0.044203	1	1	0	0	0	4.73821e-05	0	0.000788991	0	0	0	0	0	0	0	0	0	0	0	0	0	0	0	0	0	0	0	0	0	0	0	0	0	0.0343988	0	0.00107288	0	0.00601553	0	0.00143816	0	0	0	0.000441245	0	0	0	0	0	0	0	0	0	0	0	0	0	0.00685457	1	1	0	0	0	0	0	0.000788991	0	0	0	0	0	0	0	0	0	0	0	0	0	0	0	0	0	0	0	0	0	0	0	0	0	0	0	0	0	0.00473062	0	0.00133496	0	0	0	0	0	0	0	0	0	0	0	0	0	0	0	0	0	0.00729697	1	1	0	0	0	0	0	0.000788991	0	0	0	0	0	0	0	0	0	0	0	0	0	0	0	0	0	0	0	0	0	0	0	0	0	0	0	0	0	0.00517302	0	0.00133496	0	0	0	0	0	0	0	0	0	0	0	0	0	0	0	0	0	0.036906	1	1	0	0	0	4.73821e-05	0	0	0	0	0	0	0	0	0	0	0	0	0	0	0	0	0	0	0	0	0	0	0	0	0	0	0	0.0343988	0	0.00107288	0	0.000842507	0	0.000103205	0	0	0	0.000441245	0	0	0	0	0	0	0	0	0	0	0	0	0	0.0140358	1	0	0	0	0	0	0.00166008	0	0	0	0	0	0	0	0	0	0	0	0	0	0	0	0	0	0	0	0	0	0	0	0	0	0	0	0.000119209	0	0.000438057	0	0	0	0	0	0.00093625	0	0	0	0.0108822	0	0	0	0	0	0	0	0.0396349	0.0388597	0.103144	0	0.0061283	0.00610956	0.0132915	0	0.0064771	0.00645617	0.015463	0	0.0331578	0.0326141	0.0813625	0	0.013068	0.012983	0	0.0483697	0.0472185	0.117289	0	0.0069079	0.00688409	0.0151735	0	0.00736639	0.00733932	0.0180683	0	0.0410033	0.0401741	0.0938252	0	0.0154445	0.0153258	0	0.0361654	1	1	0	0.0046218	1	1	0	0.00494168	1	1	0	0.0312238	1	1	0	0.00974325	1
ENSG00000134508	CABLES1	NA	1	1	All	0	0.0726387	1	1	0	0.00178359	0	0.000189506	0	0.00593974	0	0.00101779	0	0	0	0	0	0.000195312	0	0	0	0	0	0	0	0.000117112	0	0	0	0.000137638	0	0.000264236	0	0.000370679	0	5.72372e-05	0	0.000476837	0	0.0144211	0	0.00391508	0	0	0	0.000673438	0	0	0	0.029432	0	0	0	0	0	0	0	0.0136475	0	0.00713117	1	1	0	0	0	4.73821e-05	0	0	0	2.07732e-05	0	0	0	0	0	0	0	0	0	0	0	0	0	0	0	0	0	0.000137638	0	0	0	0	0	5.72372e-05	0	0	0	0.00051197	0	0	0	0	0	0	0	0	0	0	0	0	0	0	0	0	0	0.00635617	0	0.0105131	1	1	0	0	0	0.000142124	0	0	0	0.000269957	0	0	0	0	0	0	0	0	0	0	0	0	0	0	0	0	0	0.000137638	0	0	0	0	0	5.72372e-05	0	0	0	0.00261477	0	0	0	0	0	0	0	0	0	0	0	0	0	0	0	0	0	0.00729134	0	0.0621257	1	1	0	0.00178359	0	4.73821e-05	0	0.00593974	0	0.000747833	0	0	0	0	0	0.000195312	0	0	0	0	0	0	0	0.000117112	0	0	0	0	0	0.000264236	0	0.000370679	0	0	0	0.000476837	0	0.0118063	0	0.00391508	0	0	0	0.000673438	0	0	0	0.029432	0	0	0	0	0	0	0	0.00635617	2	2.32707	0.67534	0	0.000445898	0	0.0371476	0	0.0214091	0	0.00299133	0	0	0	0.0174479	0	0.0236327	0	0	0	0.0061849	0	0.0044	0	0.00421603	0	0.0015467	0	0.000550554	0	0.00422777	0	0.00593086	0	0.00366318	0	0.0119209	2	1.34087	0	0.108263	0	0.0059375	0	0.0402629	0	0.0142674	0	0.124295	0	0	0	0.0405606	0	0.506897	0	0.0641304	0.0621173	0.126353	0	0.00689693	0.0068732	0.0145387	0	0.00958717	0.00954136	0.02054	0	0.0545433	0.0530825	0.102601	1	2.26294	0.66051	0	0.0866748	0.0830248	0.151822	0	0.0073699	0.00734281	0.015931	0	0.01344	0.01335	0.0270827	0	0.0732349	0.0706175	0.12425	3	2.89256	0.328714	0	0.0520325	1	1	0	0.00663235	1	1	0	0.00906105	1	1	0	0.0429714	1	1	2	1.71989	0.512907
ENSG00000172458	IL17D	NA	1	1	All	0	0.20707	1	1	0	0.00178359	0	0.00473801	0	0.000415089	0	8.30926e-05	0	0	0	0.00159277	0	0.00468461	0	0	0	0	0	0.000176	0	0.000468447	0	0	0	0	0	0	0	0	0	0	0	0	0	0.00309238	0	0.00047903	0	0	0	0.00172382	0	0.00423404	0	0.0210879	0	0	0	0.0057293	0	0.111809	0	0.0449729	0	0.00772607	1	1	0	0	0	4.73821e-05	0	0	0	8.30926e-05	0	0	0	0	0	0	0	0	0	0	0	0.000176	0	0	0	0	0	0	0	0	0	0	0	0	0	0	0	0.000274952	0	0.000232211	0	0	0	0.00010775	0	0.00423404	0	0	0	0	0	0	0	0	0	0.00257064	0	0.0125387	1	1	0	0	0	0.000900058	0	0	0	8.30926e-05	0	0	0	0	0	0	0	0	0	0	0	0.000176	0	0	0	0	0	0	0	0	0	0	0	0	0	0	0	0.00147905	0	0.000232211	0	0	0	0.000754072	0	0.00423404	0	0	0	0	0	0	0	0	0	0.00468014	0	0.194531	1	1	0	0.00178359	0	0.00383795	0	0.000415089	0	0	0	0	0	0.00159277	0	0.00468461	0	0	0	0	0	0	0	0.000468447	0	0	0	0	0	0	0	0	0	0	0	0	0	0.00161333	0	0.000246819	0	0	0	0.000969751	0	0	0	0.0210879	0	0	0	0.0057293	0	0.111809	0	0.0402928	0	0.0961827	1	0	0.00401308	0	0.00928689	0	0.00149197	0	0	0	0	0	0.000677835	0	0.00117283	0	0.000192901	0	0	0	0.000176	0	0.000468447	0	0.00618679	0	0.000137638	0	0	0	0	0	0.00437817	0	0.000476837	0	0.00211415	0	0.00041282	0	0	0	0.00010775	0	0	0	0.0210879	0	0	0	0.000465303	0	0.0433354	0	0.196362	0.178285	0.227876	0	0.00747708	0.0074492	0.0154996	0	0.0113454	0.0112812	0.0230782	0	0.185016	0.168909	0.208258	0	0.0943738	0.0900574	0	0.197231	0.178999	0.234915	0	0.00857229	0.00853565	0.0178461	0	0.0137497	0.0136556	0.0274555	0	0.183482	0.167633	0.212196	0	0.101669	0.0966712	0	0.123725	1	1	0	0.00290443	1	1	0	0.00632463	1	1	0	0.1174	1	1	0	0.0639752	1
ENSG00000267618	NA	NA	1	1	All	0	0.0757149	1	1	0	0	0	0.000284405	0	0.00261319	0	0	0	0	0	0	0	0	0	0	0	0	0	0	0	0.000117112	0	0	0	0.00123875	0	0.00105694	0	0	0	0.000647382	0	0	0	0.0137244	0	0.000924178	0	0	0	0.00107082	0	0	0	0	0	0	0	0.013232	0	0.0280563	0	0.0127495	0	0.00916184	1	1	0	0	0	0.000284405	0	0.00166008	0	0	0	0	0	0	0	0	0	0	0	0	0	0	0	0	0	0	0	0	0	0	0	0	0	0.000647382	0	0	0	0.0020209	0	0.000153695	0	0	0	0	0	0	0	0	0	0	0	0	0	0	0	0.00439539	0	0.0138843	1	1	0	0	0	0.000284405	0	0.0018242	0	0	0	0	0	0	0	0	0	0	0	0	0	0	0	0	0	0	0	0	0	0	0	0	0	0.000647382	0	0	0	0.00501602	0	0.000308384	0	0	0	0	0	0	0	0	0	0	0	0	0	0	0	0.00580392	0	0.0618306	1	1	0	0	0	0	0	0.000788991	0	0	0	0	0	0	0	0	0	0	0	0	0	0	0	0.000117112	0	0	0	0.00123875	0	0.00105694	0	0	0	0	0	0	0	0.00870835	0	0.000615794	0	0	0	0.00107082	0	0	0	0	0	0	0	0.013232	0	0.0280563	0	0.00694556	0	0.217871	1	0	0.00713436	0	0.0329496	0	0.0100563	0	0.000839522	0	0	0	0.000118864	0	0.0148207	0	0.000192901	0	0	0	0.000176	0	0.000468447	0	0	0	0.000137638	0	0	0	0.000370679	0	0	0	0	0	0.0219555	0	0.00240565	0	0.0002375	0	0.00341887	0	0.00757849	0	0.0701118	0	0.00674997	0	0.0100915	0	0.0280563	0	0.0734144	0.0707843	0.13461	0	0.00897392	0.00893378	0.0178632	0	0.0129858	0.0129018	0.0250576	0	0.0604286	0.058639	0.10807	0	0.214442	0.193009	0	0.0758025	0.0730008	0.142454	0	0.0092025	0.00916029	0.0187557	0	0.0140688	0.0139703	0.0278675	0	0.0617337	0.0598668	0.114073	0	0.244104	0.216594	0	0.0503	1	1	0	0.00640074	1	1	0	0.00957147	1	1	0	0.0407285	1	1	0	0.147127	1
ENSG00000178821	TMEM52	NA	1	1	All	0	0.0411205	1	1	0	0	0	0	0	0.000931328	0	2.07732e-05	0	0	0	0	0	0	0	0	0	0	0	0	0	0	0	0	0	0	0	0	0	0.00148272	0	0	0	0	0	0.0107411	0	0	0	0	0	0.00010775	0	0	0	0.0135807	0	0	0	0	0	0.012176	0	0.0020802	0	0.0187221	1	1	0	0	0	0	0	0.000931328	0	2.07732e-05	0	0	0	0	0	0	0	0	0	0	0	0	0	0	0	0	0	0	0	0	0	0.00148272	0	0	0	0	0	0.00192341	0	0	0	0	0	0.00010775	0	0	0	0	0	0	0	0	0	0.012176	0	0.0020802	0	0.0196521	1	1	0	0	0	0	0	0.000931328	0	2.07732e-05	0	0	0	0	0	0	0	0	0	0	0	0	0	0	0	0	0	0	0	0	0	0.00148272	0	0	0	0	0	0.00285339	0	0	0	0	0	0.00010775	0	0	0	0	0	0	0	0	0	0.012176	0	0.0020802	0	0.0214683	1	1	0	0	0	0	0	0	0	0	0	0	0	0	0	0	0	0	0	0	0	0	0	0	0	0	0	0	0	0	0	0	0	0	0	0	0	0.00788767	0	0	0	0	0	0	0	0	0	0.0135807	0	0	0	0	0	0	0	0	0	0.12823	1	0	0.000445898	0	0.000426439	0	0.0026034	0	0.000747833	0	0	0	0	0	0.0066406	0	0.000771605	0	0	0	0.000176	0	0.000787802	0	0	0	0.000550554	0	0.00666989	0	0.000370679	0	0.00199886	0	0.000119209	0	0.0192119	0	0.00117566	0	0	0	0.00233492	0	0	0	0.0273659	0	0	0	0.00252715	0	0.0533057	0	0.0362526	0.0356034	0.0996616	0	0.0175273	0.0173745	0.0280324	0	0.0183651	0.0181975	0.0315649	0	0.0178876	0.0177285	0.0612444	0	0.121808	0.114681	0	0.0410733	0.0402412	0.111222	0	0.0185517	0.0183807	0.029984	0	0.0195044	0.0193154	0.0345139	0	0.0215689	0.0213379	0.0706779	0	0.152993	0.141864	0	0.0272742	1	1	0	0.0119879	1	1	0	0.0125561	1	1	0	0.0147181	1	1	0	0.0808451	1
ENSG00000156875	HIAT1	NA	1	1	All	0	0.0384637	1	1	0	0	0	4.73821e-05	0	0.000228138	0	0	0	0	0	0	0	0	0	0	0	0	0	0	0	0.000787802	0	0	0	0	0	0	0	0	0	0.000515135	0	0	0	0.0111096	0	0.00339339	0	0	0	0.000673408	0	0	0	0	0	0.0157051	0	0	0	0	0	0.00600369	0	0.00731976	1	1	0	0	0	0	0	0	0	0	0	0	0	0	0	0	0	0	0	0	0	0	0	0	0	0	0	0	0	0	0	0	0	0	0	0	0	0.00128913	0	0	0	0	0	2.69375e-05	0	0	0	0	0	0	0	0	0	0	0	0.00600369	0	0.00874211	1	1	0	0	0	0	0	0	0	0	0	0	0	0	0	0	0	0	0	0	0	0	0	0	0	0	0	0	0	0	0	0	0	0	0	0	0	0.00249601	0	0	0	0	0	0.000242408	0	0	0	0	0	0	0	0	0	0	0	0.00600369	0	0.0297215	1	1	0	0	0	4.73821e-05	0	0.000228138	0	0	0	0	0	0	0	0	0	0	0	0	0	0	0	0.000787802	0	0	0	0	0	0	0	0	0	0.000515135	0	0	0	0.00861358	0	0.00339339	0	0	0	0.000431	0	0	0	0	0	0.0157051	0	0	0	0	0	0	1	0.549734	0.422897	0	0.00259643	0	0.00170576	0	0.0150718	0	2.07732e-05	0	0	0	0.0176569	0	0.00117283	0	0.000192901	0	0	0	0	0	0.00455115	0	0	0	0.000137638	0	0	0	0	0	0.000915796	0	0.000476837	0	0.0622862	0	0.0120028	0	0	0	0.00218194	0	0.0478695	0	0.0881628	0	0.0157051	0	0.0214573	1	0.255569	0	0.0365838	0.0359227	0.100055	0	0.00770915	0.00767951	0.0158882	0	0.00883553	0.00879661	0.0193655	0	0.0277483	0.0273669	0.0750739	1	0.553409	0.106811	0	0.0389501	0.0382013	0.108698	0	0.00733249	0.00730567	0.0158663	0	0.00884604	0.00880703	0.020592	0	0.030104	0.0296554	0.0819917	1	0.603096	0.122922	0	0.0265751	1	1	0	0.00381995	1	1	0	0.0047454	1	1	0	0.0218297	1	1	0	0.34357	1
ENSG00000149124	GLYAT	NA	1	1	All	0	0.0794063	1	1	0	0.000445898	0	4.73821e-05	0	0.00166008	0	8.30926e-05	0	0	0	0	0	0.000195312	0	0	0	0	0	0.000176	0	0.00145849	0	0	0	0.000137638	0	0	0	0	0	0	0	0	0	0.0107839	0	0.00117096	0	0	0	0.0028277	0	0	0	0.0526181	0	0	0	0.000465303	0	0	0	0.00733645	0	0.0203978	1	1	0	0.000445898	0	0	0	0	0	0	0	0	0	0	0	0	0	0	0	0	0	0	0	0	0	0	0	0.000137638	0	0	0	0	0	0	0	0	0	0.00169281	0	0.000358959	0	0	0	0.00016504	0	0	0	0.0135807	0	0	0	0.000465303	0	0	0	0.00355151	0	0.0253602	1	1	0	0.000445898	0	0	0	0	0	0	0	0	0	0	0	0	0	0	0	0	0	0	0	0	0	0	0	0.000137638	0	0	0	0	0	0	0	0	0	0.00416048	0	0.000565186	0	0	0	0.000541846	0	0	0	0.0152589	0	0	0	0.000465303	0	0	0	0.00378494	0	0.054046	1	1	0	0	0	4.73821e-05	0	0.00166008	0	8.30926e-05	0	0	0	0	0	0.000195312	0	0	0	0	0	0.000176	0	0.00145849	0	0	0	0	0	0	0	0	0	0	0	0	0	0.00662337	0	0.000605778	0	0	0	0.00228585	0	0	0	0.0373592	0	0	0	0	0	0	0	0.00355151	0	0.185706	1	0	0.00178359	0	0.00170576	0	0.00596536	0	0.000747833	0	0	0	0.0534232	0	0.000195312	0	0	0	0	0	0	0	0	0	0.0015467	0	0.00495499	0	0.000264236	0	0	0	0.000352309	0	0.000119209	0	0.0115164	0	0.00117102	0	0	0	0.00342349	0	0	0	0.0237785	0	0	0	0	0	0.074758	0	0.0777162	0.074773	0.138148	0	0.0215557	0.021325	0.032609	0	0.0256546	0.0253283	0.0397521	0	0.0520616	0.0507296	0.100125	0	0.173597	0.159364	0	0.0818672	0.0786057	0.147502	0	0.0205707	0.0203605	0.032273	0	0.0258715	0.0255397	0.0417275	0	0.0559957	0.0544568	0.108669	0	0.201438	0.182446	0	0.0534299	1	1	0	0.0144395	1	1	0	0.0177125	1	1	0	0.0357174	1	1	0	0.127377	1
ENSG00000180257	ZNF816	NA	1	1	All	0	0.129357	1	1	0	0.00401308	0	0.0229329	0	0	0	0	0	0	0	0	0	0	0	0	0	0	0	0	0	0.00292717	0	0.00618679	0	0	0	0.000264236	0	0	0	0.000352309	0	0.000119209	0	0.00661081	0	0.000659638	0	0	0	0.00218194	0	0	0	0.0448511	0	0	0	0	0	0.0382578	0	0	0	0.00671776	1	1	0	0	0	0	0	0	0	0	0	0	0	0	0	0	0	0	0	0	0	0	0	0.000117112	0	0.00618679	0	0	0	0.000264236	0	0	0	0	0	0	0	0.000149619	0	0	0	0	0	0	0	0	0	0	0	0	0	0	0	0	0	0	0	0.00809831	1	1	0	0	0	0	0	0	0	0	0	0	0	0	0	0	0	0	0	0	0	0	0	0.00105338	0	0.00618679	0	0	0	0.000264236	0	0	0	0	0	0	0	0.0005939	0	0	0	0	0	0	0	0	0	0	0	0	0	0	0	0	0	0	0	0.121259	1	1	0	0.00401308	0	0.0229329	0	0	0	0	0	0	0	0	0	0	0	0	0	0	0	0	0	0.00187379	0	0	0	0	0	0	0	0	0	0.000352309	0	0.000119209	0	0.00601691	0	0.000659638	0	0	0	0.00218194	0	0	0	0.0448511	0	0	0	0	0	0.0382578	0	0	0	0.274582	1	0	0	0	0.00170576	0	0.000538581	0	2.07732e-05	0	0	0	0	0	0.00175781	0	0.000192901	0	0	0	0	0	0	0	0	0	0.00191481	0	0	0	0	0	0	0	0.000119209	0	0.00454735	0	0.00126426	0	0	0	0.00218194	0	0.0168911	0	0.048908	0	0	0	0	0	0.19454	0	0.123531	0.116206	0.174055	0	0.00668928	0.00666696	0.0142178	0	0.00770807	0.00767844	0.0174997	0	0.115823	0.109367	0.154593	0	0.340728	0.288747	0	0.139982	0.130626	0.193408	0	0.0111688	0.0111067	0.0214771	0	0.0126835	0.0126034	0.0261147	0	0.127299	0.119529	0.168761	0	0.364205	0.305251	0	0.0880589	1	1	0	0.0047422	1	1	0	0.00566983	1	1	0	0.0823891	1	1	0	0.241008	1
ENSG00000110315	RNF141	NA	1	1	All	0	0.0699254	1	1	0	0	0	4.73821e-05	0	0.000415089	0	0	0	0	0	0	0	0.000780865	0	0	0	0	0	0.000176	0	0.000787802	0	0	0	0	0	0	0	0	0	0.000228949	0	0	0	0.00464453	0	0.000281588	0	0	0	0.000656631	0	0	0	0.0246753	0	0.0157051	0	0.005264	0	0.0162621	0	0	0	0.00675318	1	1	0	0	0	4.73821e-05	0	0.000415089	0	0	0	0	0	0	0	0.000195312	0	0	0	0	0	0.000176	0	0	0	0	0	0	0	0	0	0	0	0.000228949	0	0	0	0.000426451	0	0	0	0	0	0	0	0	0	0	0	0	0	0.005264	0	0	0	0	0	0.00739389	1	1	0	0	0	4.73821e-05	0	0.000415089	0	0	0	0	0	0	0	0.000585553	0	0	0	0	0	0.000176	0	0	0	0	0	0	0	0	0	0	0	0.000228949	0	0	0	0.000676914	0	0	0	0	0	0	0	0	0	0	0	0	0	0.005264	0	0	0	0	0	0.0625315	1	1	0	0	0	0	0	0	0	0	0	0	0	0	0	0.000195312	0	0	0	0	0	0	0	0.000787802	0	0	0	0	0	0	0	0	0	0	0	0	0	0.00396762	0	0.000281588	0	0	0	0.000656631	0	0	0	0.0246753	0	0.0157051	0	0	0	0.0162621	0	0	0	0.134198	1	0	0	0	0.000758114	0	0.066751	0	0.000186958	0	0	0	0.000677835	0	0	0	0	0	0	0	0	0	0.000787802	0	0	0	0	0	0.00237812	0	0.000370679	0	0.00143093	0	0	0	0.00560817	0	0.000999376	0	0	0	0.00846977	0	0	0	0.0373418	0	0	0	0.000465303	0	0.00797177	0	0.066126	0.063987	0.12806	0	0.0065122	0.00649104	0.0139168	0	0.00702701	0.00700238	0.0163748	0	0.0590989	0.0573865	0.106939	0	0.143299	0.133505	0	0.0719219	0.0693964	0.139515	0	0.00724644	0.00722025	0.0157265	0	0.00804292	0.00801066	0.0192378	0	0.063879	0.0618815	0.115934	0	0.169319	0.15576	0	0.0493252	1	1	0	0.00573288	1	1	0	0.00615352	1	1	0	0.0431717	1	1	0	0.104203	1
ENSG00000138741	TRPC3	NA	1	1	All	0	0.176127	1	1	0	0	0	0.00170576	0	0.000931297	0	0.000332229	0	0	0	0	0	0.00175781	0	0.000769819	0	0	0	0	0	0.000787802	0	0	0	0.00328335	0	0	0	0	0	0.00258883	0	0	0	0.0450837	0	0.000928739	0	0	0	0.00640213	0	0.0142674	0	0.0542844	0	0	0	0.0100896	0	0.0103742	0	0.0225403	0	0.00783675	1	1	0	0	0	0	0	0.000228138	0	0.000186958	0	0	0	0	0	0	0	0.000192901	0	0	0	0	0	0	0	0	0	0.000820232	0	0	0	0	0	0	0	0	0	0.00168938	0	0.000103205	0	0	0	2.69375e-05	0	0	0	0	0	0	0	0.004589	0	0	0	0	0	0.0159875	1	1	0	0	0	0	0	0.000392716	0	0.000311456	0	0	0	0	0	0	0	0.000576918	0	0	0	0	0	0	0	0	0	0.00136854	0	0	0	0	0	0	0	0	0	0.00654027	0	0.000515919	0	0	0	0.000781084	0	0	0	0	0	0	0	0.00550064	0	0	0	0	0	0.16014	1	1	0	0	0	0.00170576	0	0.000538581	0	2.07732e-05	0	0	0	0	0	0.00175781	0	0.000192901	0	0	0	0	0	0.000787802	0	0	0	0.00191481	0	0	0	0	0	0.00258883	0	0	0	0.0385435	0	0.00041282	0	0	0	0.00562105	0	0.0142674	0	0.0542844	0	0	0	0.004589	0	0.0103742	0	0.0225403	0	2.85343	1	0	0.00178359	0	0.0296138	0	0.00703627	0	0.00467396	0	0	0	0.0543719	0	0.00488279	0	0	0	0.0061849	0	0.000176	0	0.00627224	0	0.000386675	0	0.0068446	0	0.00666989	0	0.000370679	0	0.0820819	0	0.00190735	0	0.857475	0	0.0532348	0	0.0038	0	0.0483536	0	0.0302239	0	0.329512	0	0	0	0.152227	0	1.16535	0	0.155532	0.14404	0.198154	0	0.00616362	0.00614466	0.0133572	0	0.012025	0.011953	0.023893	0	0.143506	0.133685	0.176007	0	2.99224	0.949825	0	0.197824	0.179486	0.23527	0	0.0124926	0.0124149	0.0231461	0	0.02772	0.0273394	0.0437024	0	0.170104	0.156423	0.201595	0	3.55143	0.971316	0	0.115654	1	1	0	0.00667143	1	1	0	0.0124365	1	1	0	0.103217	1	1	0	2.12811	1
ENSG00000106399	RPA3	NA	1	1	All	0	0.0315021	1	1	0	0.000445898	0	0.000663462	0	0.000415089	0	0	0	0	0	0	0	0	0	0	0	0	0	0	0	0	0	0	0	0	0	0.00169895	0	0	0	0	0	0	0	0.00216363	0	2.58012e-05	0	0	0	0.00016504	0	0	0	0	0	0	0	0.000465303	0	0.0254589	0	0	0	0.0257577	1	1	0	0	0	0	0	0	0	0	0	0	0	0	0	0	0	0	0	0	0	0	0	0	0	0	0	0	0	0	0	0	0	0	0	0	0	0.000133761	0	0	0	0	0	0.00016504	0	0	0	0	0	0	0	0	0	0.0254589	0	0	0	0.0259975	1	1	0	0	0	0	0	0	0	0	0	0	0	0	0	0	0	0	0	0	0	0	0	0	0	0	0	0	0	0	0	0	0	0	0	0	0	0.000373572	0	0	0	0	0	0.00016504	0	0	0	0	0	0	0	0	0	0.0254589	0	0	0	0.00550456	1	1	0	0.000445898	0	0.000663462	0	0.000415089	0	0	0	0	0	0	0	0	0	0	0	0	0	0	0	0	0	0	0	0	0	0.00169895	0	0	0	0	0	0	0	0.00179006	0	2.58012e-05	0	0	0	0	0	0	0	0	0	0	0	0.000465303	0	0	0	0	0	0.0227278	1	0	0	0	0.000663462	0	0.000415089	0	0	0	0	0	0	0	0.000195312	0	0	0	0	0	0	0	0	0	0	0	0	0	0.0180589	0	0	0	0	0	0	0	0.001356	0	0	0	0	0	0.00203908	0	0	0	0	0	0	0	0	0	0	0	0.030635	0.0301705	0.0940106	0	0.0255478	0.0252242	0.0367054	0	0.0257369	0.0254085	0.0398476	0	0.00489805	0.00488608	0.0310182	0	0.0222005	0.0219559	0	0.0292365	0.0288132	0.0978097	0	0.0233469	0.0230765	0.0353696	0	0.0235954	0.0233192	0.039368	0	0.00564104	0.00562516	0.0363422	0	0.0262822	0.0259398	0	0.0226569	1	1	0	0.0186363	1	1	0	0.0188096	1	1	0	0.00384728	1	1	0	0.0190722	1
ENSG00000171316	CHD7	NA	1	1	All	0	0.511666	1	1	0	0.00259643	0	0.00928582	0	0.0132946	0	0.00033237	0	0.00111111	0	0.00962688	0	0.00488279	0	0.000192901	0	0	0	0.00158259	0	0.00306338	0	0.00348007	0	0.0068446	0	0.00237812	0	0	0	0.000915796	0	0	0	0.0881165	0	0.00934676	0	0	0	0.00778482	0	0.0102248	0	0.0685989	0	0.0388325	0	0.00871269	0	0.189498	0	0.0309634	0	0.00703644	1	1	0	0	0	0.000189528	0	0	0	0	0	0	0	0.000118864	0	0	0	0	0	0	0	0.000176	0	0	0	0	0	0	0	0	0	0	0	0	0	0	0	0.000329346	0	2.58012e-05	0	0	0	2.69375e-05	0	0	0	0	0	0	0	0	0	0.00616997	0	0	0	0.0188902	1	1	0	0	0	0.00246279	0	0	0	0	0	0	0	0.00201962	0	0	0	0	0	0	0	0.000878592	0	0	0	0	0	0	0	0	0	0	0	0	0	0	0	0.00428545	0	0.000902931	0	0	0	0.000888819	0	0	0	0	0	0	0	0	0	0.00745202	0	0	0	0.492776	1	1	0	0.00259643	0	0.00682302	0	0.0132946	0	0.00033237	0	0.00111111	0	0.00760726	0	0.00488279	0	0.000192901	0	0	0	0.000704	0	0.00306338	0	0.00348007	0	0.0068446	0	0.00237812	0	0	0	0.000915796	0	0	0	0.083831	0	0.00844383	0	0	0	0.006896	0	0.0102248	0	0.0685989	0	0.0388325	0	0.00871269	0	0.182046	0	0.0309634	19	17.2099	0.36424	0	0.181759	2	2.08955	0	0.689204	0	0.0498763	0	0.00111111	2	0.582431	0	0.612498	0	0.015625	0	0.0090332	0	0.011264	0	0.301003	0	0.00618679	0	0.110488	0	0.0319725	0	0.0370679	0	0.375533	0	0.0726585	5	8.01258	3	0.659297	0	0.0116375	0	0.751354	0	0.0830593	2	0.987188	3	0.133924	0	0.349695	2	1.04392	0	0.461688	0.369781	0.3977	0	0.00682011	0.0067969	0.0144089	0	0.0157259	0.0156029	0.0284466	0	0.445962	0.359792	0.381321	13	14.4578	0.583185	0	0.523093	0.407316	0.438071	0	0.00691268	0.00688884	0.0151799	0	0.0216158	0.0213839	0.0369904	0	0.501477	0.394365	0.418172	19	19.7349	0.506051	0	0.348246	1	1	0	0.00556443	1	1	0	0.0136066	1	1	0	0.334639	1	1	13	11.8444	0.406241
ENSG00000183607	GKN2	NA	1	1	All	0	0.0204373	1	1	0	0	0	0.000757912	0	0	0	0	0	0	0	0	0	0	0	0	0	0.00100369	0	0	0	0	0	0	0	0.000137638	0	0	0	0	0	0	0	0	0	0.00822567	0	0.000232211	0	0	0	0.00274374	0	0	0	0	0	0	0	0	0	0	0	0.00733645	0	0.00965428	1	1	0	0	0	0.000426439	0	0	0	0	0	0	0	0	0	0	0	0	0	0	0	0	0	0	0	0	0	0	0	0	0	0	0	0	0	0	0	0.00474008	0	0	0	0	0	0.00093625	0	0	0	0	0	0	0	0	0	0	0	0.00355151	0	0.0116858	1	1	0	0	0	0.000710529	0	0	0	0	0	0	0	0	0	0	0	0	0	0	0	0	0	0	0	0	0	0	0	0	0	0	0	0	0	0	0	0.00593164	0	0	0	0	0	0.00125872	0	0	0	0	0	0	0	0	0	0	0	0.00378494	0	0.00875147	1	1	0	0	0	4.73821e-05	0	0	0	0	0	0	0	0	0	0	0	0	0	0.00100369	0	0	0	0	0	0	0	0.000137638	0	0	0	0	0	0	0	0	0	0.00229403	0	0.000232211	0	0	0	0.00148502	0	0	0	0	0	0	0	0	0	0	0	0.00355151	0	0.181129	1	0	0.00713436	0	0.0959488	0	0.00203391	0	0.00132117	0	0	0	0.00636608	0	0.00703122	0	0.000771605	0	0	0	0	0	0.000468447	0	0.000386675	0	0.000137638	0	0	0	0.000370679	0	0	0	0	0	0.00324283	0	0.000232211	0	0	0	0.00127754	0	0	0	0.00998492	0	0	0	0.00252715	0	0.0418937	0	0.0169318	0.0167893	0.0738827	0	0.00831118	0.00827674	0.0168239	0	0.0099055	0.0098566	0.0209873	0	0.0070263	0.00700168	0.0380505	0	0.184793	0.168724	0	0.0222537	0.0220079	0.0873541	0	0.0103273	0.0102742	0.0203612	0	0.0125207	0.0124426	0.0258894	0	0.00973301	0.00968579	0.0488394	0	0.228401	0.204195	0	0.0134016	1	1	0	0.00629744	1	1	0	0.00768966	1	1	0	0.00571195	1	1	0	0.134968	1
ENSG00000142192	APP	NA	1	1	All	0	0.0823629	1	1	0	0	0	0.00232172	0	0.00289779	0	0.000186895	0	0.00111111	0	0	0	0.000195312	0	0	0	0	0	0.000176	0	0.000787802	0	0	0	0.00220222	0	0	0	0	0	0.000352309	0	0	0	0.0234736	0	0.0004128	0	0.0002375	0	0.00262715	0	0.00423404	0	0.0068445	0	0	0	0.005264	0	0.0266035	0	0.00243461	0	0.00718965	1	1	0	0	0	0	0	0	0	8.30926e-05	0	0	0	0	0	0	0	0	0	0	0	0.000176	0	0	0	0	0	0	0	0	0	0	0	0	0	0	0	0.000734789	0	2.58012e-05	0	0	0	0	0	0	0	0	0	0	0	0	0	0.00616997	0	0	0	0.0135325	1	1	0	0	0	0	0	0	0	0.000166122	0	0	0	0	0	0	0	0	0	0	0	0.000176	0	0	0	0	0	0	0	0	0	0	0	0	0	0	0	0.00587829	0	0.000180589	0	0	0	0	0	0	0	0	0	0	0	0	0	0.00713151	0	0	0	0.0688304	1	1	0	0	0	0.00232172	0	0.00289779	0	2.07732e-05	0	0.00111111	0	0	0	0.000195312	0	0	0	0	0	0	0	0.000787802	0	0	0	0.00220222	0	0	0	0	0	0.000352309	0	0	0	0.0175954	0	0.000232211	0	0.0002375	0	0.00262715	0	0.00423404	0	0.0068445	0	0	0	0.005264	0	0.019472	0	0.00243461	3	1.60903	0.218978	0	0.0361177	1	0.194077	0	0.0200535	0	0.00467396	0	0.00111111	0	0.0118864	0	0.0861325	0	0.000192901	0	0	0	0.000176	0	0.0128355	0	0.0139203	0	0.0309687	0	0.0214031	0	0.0667972	0	0.00290455	0	0.00190735	1	0.538527	1	0.0477347	0	0.00095	0	0.051666	0	0.0102248	0	0.116208	0	0.00973502	0	0.0720286	0	0.256801	0	0.0735269	0.0708889	0.134684	0	0.00634308	0.00632301	0.013633	0	0.0117885	0.0117193	0.0236177	0	0.0617384	0.0598712	0.109349	3	1.4154	0.0554778	0	0.088259	0.0844763	0.153091	0	0.00849384	0.00845787	0.0177241	0	0.0160981	0.0159692	0.0304493	0	0.0721609	0.0696188	0.123314	3	1.83326	0.114111	0	0.0564228	1	1	0	0.00449676	1	1	0	0.00854609	1	1	0	0.0478767	1	1	1	1.10595	0.669105
ENSG00000150401	DCUN1D2	NA	1	1	All	0	0.0405519	1	1	0	0	0	4.73821e-05	0	0	0	2.07732e-05	0	0.00444444	0	0.00123681	0	0	0	0	0	0	0	0	0	0.00187332	0	0	0	0.000550554	0	0	0	0	0	0.0015326	0	0.000119209	0	0.00838174	0	0.00027262	0	0	0	0.000242408	0	0	0	0.0192941	0	0	0	0	0	0	0	0.00253597	0	0.0205177	1	1	0	0	0	0	0	0	0	0	0	0.00444444	0	0.00123681	0	0	0	0	0	0	0	0	0	0.000117112	0	0	0	0	0	0	0	0	0	0.0015326	0	0.000119209	0	0.000887485	0	0	0	0	0	0.00010775	0	0	0	0.00953629	0	0	0	0	0	0	0	0.00253597	0	0.0229018	1	1	0	0	0	0	0	0	0	0	0	0.00444444	0	0.00123681	0	0	0	0	0	0	0	0	0	0.000819311	0	0	0	0	0	0	0	0	0	0.0015326	0	0.000119209	0	0.0022402	0	0	0	0	0	0.00021547	0	0	0	0.00975779	0	0	0	0	0	0	0	0.00253597	0	0.0176501	1	1	0	0	0	4.73821e-05	0	0	0	2.07732e-05	0	0	0	0	0	0	0	0	0	0	0	0	0	0.00105401	0	0	0	0.000550554	0	0	0	0	0	0	0	0	0	0.00614154	0	0.00027262	0	0	0	2.69375e-05	0	0	0	0.00953629	0	0	0	0	0	0	0	0	0	0.129977	1	0	0	0	0.000426439	0	0.000931328	0	0.000186958	0	0	0	0	0	0.000195312	0	0	0	0	0	0	0	0.000468447	0	0.000386675	0	0.000550554	0	0	0	0.00148272	0	0	0	0.000119209	0	0.0378551	0	0.00126426	0	0	0	0.00325944	0	0	0	0.0192942	0	0	0	0.017821	0	0.0457356	0	0.0380965	0.03738	0.101748	0	0.0197041	0.0195113	0.0304584	0	0.021542	0.0213116	0.0352361	0	0.0165546	0.0164183	0.0591181	0	0.132644	0.124223	0	0.0435751	0.0426393	0.113072	0	0.0221939	0.0219495	0.0341069	0	0.0247639	0.0244598	0.0406077	0	0.0188112	0.0186353	0.0665322	0	0.156904	0.145214	0	0.0268834	1	1	0	0.0142512	1	1	0	0.0158889	1	1	0	0.0109945	1	1	0	0.0951775	1
ENSG00000178222	RNF212	NA	1	1	All	0	0.0204824	1	1	0	0	0	4.73821e-05	0	0.000912397	0	2.07732e-05	0	0	0	0	0	0	0	0	0	0	0	0.000176	0	0.000117112	0	0	0	0	0	0	0	0	0	0	0	0	0	0.0145917	0	0.00195075	0	0.0002375	0	0.00242881	0	0	0	0	0	0	0	0	0	0	0	0	0	0.00787526	1	1	0	0	0	4.73821e-05	0	0.000415089	0	2.07732e-05	0	0	0	0	0	0	0	0	0	0	0	0	0	0	0	0	0	0	0	0	0	0	0	0	0	0	0	0.00500002	0	0.00195075	0	0	0	0.000441245	0	0	0	0	0	0	0	0	0	0	0	0	0	0.0108136	1	1	0	0	0	4.73821e-05	0	0.000497308	0	2.07732e-05	0	0	0	0	0	0	0	0	0	0	0	0	0	0	0	0	0	0	0	0	0	0	0	0	0	0	0	0.00769492	0	0.00195075	0	0	0	0.000602504	0	0	0	0	0	0	0	0	0	0	0	0	0	0.00966881	1	1	0	0	0	0	0	0.000415089	0	0	0	0	0	0	0	0	0	0	0	0	0	0.000176	0	0.000117112	0	0	0	0	0	0	0	0	0	0	0	0	0	0.00689679	0	0	0	0.0002375	0	0.00182631	0	0	0	0	0	0	0	0	0	0	0	0	2	0.889652	0.223733	0	0.000445898	0	0.00303246	0	0.00215376	0	0.000186958	0	0	0	0	0	0.00468461	0	0	0	0	0	0.000176	0	0.00187379	0	0	0	0.000137638	0	0.000264236	0	0.000370679	0	0.00913182	0	0.000119209	1	0.247942	0	0.0411831	0	0.0021375	0	0.0204046	1	0.0176118	0	0.222469	0	0.0157051	0	0.0218564	0	0.277765	0	0.0167281	0.016589	0.073538	0	0.00626612	0.00624652	0.013516	0	0.00874404	0.00870592	0.0192277	0	0.00798407	0.00795228	0.0408007	2	0.830115	0.05185	0	0.0218562	0.0216191	0.0868607	0	0.00820296	0.0081694	0.0172827	0	0.0112604	0.0111972	0.0241487	0	0.0105958	0.0105399	0.0511191	2	0.934953	0.0687341	0	0.0135544	1	1	0	0.00562713	1	1	0	0.00752047	1	1	0	0.00603391	1	1	2	0.593782	0.119858
ENSG00000080200	CRYBG3	NA	1	1	All	0	0.196075	1	1	0	0	0	0.00397839	0	0.00463255	0	2.07732e-05	0	0	0	0.000677835	0	0	0	0.000192901	0	0	0	0.000176	0	0.000787802	0	0	0	0.000550554	0	0	0	0.000370679	0	0.00327428	0	0.000476837	0	0.0248683	0	0.0019425	0	0.0002375	0	0.00500627	0	0	0	0.0879435	0	0.0127201	0	0.000465303	0	0.037868	0	0.00988529	0	0.0144144	1	1	0	0	0	0.000284405	0	0	0	0	0	0	0	0	0	0	0	0	0	0	0	0	0	0	0	0	0	0	0	0	0	0	0	0	0	0	0	0.00147282	0	0.000153695	0	0	0	0.000303142	0	0	0	0.00723153	0	0	0	0	0	0.00496877	0	0	0	0.0230386	1	1	0	0	0	0.000852181	0	0	0	0	0	0	0	0	0	0	0	0	0	0	0	0	0	0	0	0	0	0	0	0	0	0	0	0	0	0	0	0.0064785	0	0.00041151	0	0	0	0.000733473	0	0	0	0.00895025	0	0	0	0	0	0.00561268	0	0	0	0.173037	1	1	0	0	0	0.00312621	0	0.00463255	0	2.07732e-05	0	0	0	0.000677835	0	0	0	0.000192901	0	0	0	0.000176	0	0.000787802	0	0	0	0.000550554	0	0	0	0.000370679	0	0.00327428	0	0.000476837	0	0.0183898	0	0.00153099	0	0.0002375	0	0.0042728	0	0	0	0.0789932	0	0.0127201	0	0.000465303	0	0.0322554	0	0.00988529	1	0.275741	0.240991	0	0.00178359	0	0.0110801	0	0.0454248	0	0.00033237	0	0	0	0.00274481	0	0.00468461	0	0.000192901	0	0	0	0.000176	0	0.00180893	0	0.0015467	0	0.0111487	0	0.00422777	0	0.000370679	0	0.000647382	0	0	1	0.0551109	0	0.00160307	0	0	0	0.00663479	0	0.0276452	0	0.0700473	0	0	0	0.000465303	0	0.0280653	0	0.185061	0.168947	0.219649	0	0.0139153	0.0138189	0.0240443	0	0.0213447	0.0211185	0.0349979	0	0.163717	0.151017	0.191792	1	0.268302	0.0301588	0	0.204956	0.185317	0.24043	0	0.0147802	0.0146715	0.025828	0	0.0240422	0.0237554	0.0398301	0	0.180914	0.165493	0.210233	1	0.303699	0.037762	0	0.111122	1	1	0	0.00857487	1	1	0	0.0140967	1	1	0	0.0970252	1	1	1	0.173284	0.159101
ENSG00000167964	RAB26	NA	1	1	All	0	0.391677	1	1	0	0.000445898	0	0.000284405	0	0.0313778	0	0.000186958	0	0.0154321	0	0.0584433	0	0.00175781	0	0.000192901	0	0.00100369	0	0.000704	0	0.00573848	0	0	0	0.0102482	0	0	0	0	0	0.0162031	0	0.000119209	0	0.0700214	0	0.0106567	0	0.0002375	0	0.0149445	0	0	0	0.0552572	0	0	0	0.00779115	0	0.0670105	0	0.0236199	0	0.00715577	1	1	0	0	0	0	0	0	0	0	0	0	0	0	0	0	0	0	0	0	0	0	0	0	0	0	0	0	0	0	0	0	0	0	0	0	0	0.000987041	0	0	0	0	0	0.00016504	0	0	0	0	0	0	0	0	0	0	0	0.00600369	0	0.0121279	1	1	0	0	0	0	0	0	0	0	0	0	0	0	0	0	0	0	0	0	0	0	0	0	0	0	0	0	0	0	0	0	0	0	0	0	0	0.00481308	0	0	0	0	0	0.00108014	0	0	0	0	0	0	0	0	0	0	0	0.00623471	0	0.379549	1	1	0	0.000445898	0	0.000284405	0	0.0313778	0	0.000186958	0	0.0154321	0	0.0584433	0	0.00175781	0	0.000192901	0	0.00100369	0	0.000704	0	0.00573848	0	0	0	0.0102482	0	0	0	0	0	0.0162031	0	0.000119209	0	0.0652083	0	0.0106567	0	0.0002375	0	0.0138644	0	0	0	0.0552572	0	0	0	0.00779115	0	0.0670105	0	0.0173852	0	0.613294	1	0	0	0	0.00596711	0	0.029029	0	0.00251355	0	0	0	0.0345236	0	0.00175781	0	0.000192901	0	0	0	0.000704	0	0.000468447	0	0	0	0	0	0.00105694	0	0	0	0.0132199	0	0.00190735	0	0.0521821	0	0.00385759	0	0	0	0.00910107	0	0	0	0.0219848	0	0	0	0.0112404	0	0.423588	0	0.341476	0.289279	0.325896	0	0.00641274	0.00639222	0.0137422	0	0.0101855	0.0101338	0.0214055	0	0.33129	0.282003	0.309354	0	0.700633	0.503729	0	0.428803	0.348712	0.386013	0	0.00736329	0.00733624	0.0159228	0	0.0126998	0.0126195	0.0261382	0	0.416103	0.340388	0.368042	0	0.840613	0.568554	0	0.259602	1	1	0	0.00510825	1	1	0	0.00845378	1	1	0	0.251148	1	1	0	0.475592	1
ENSG00000184792	OSBP2	NA	1	1	All	0	0.313513	1	1	0	0.015675	0	0.0409011	0	0.0106834	0	0.00184408	0	0	0	0.0136236	0	0.00312499	0	0.000192901	0	0	0	0.000176	0	0.00455068	0	0.000386675	0	0.00220222	0	0.00951249	0	0.00148272	0	0	0	0	0	0.0644228	0	0.00678043	0	0	0	0.0122631	0	0	0	0.0484353	0	0.0127201	0	0.00252715	0	0.0483599	0	0.0136481	0	0.00952085	1	1	0	0.00259643	0	0.000284405	0	0.000228138	0	0	0	0	0	0	0	0	0	0	0	0	0	0	0	0.000787802	0	0.000386675	0	0	0	0	0	0	0	0	0	0	0	0.000958494	0	0.000281588	0	0	0	0.00093625	0	0	0	0	0	0	0	0	0	0	0	0.00306107	0	0.0229274	1	1	0	0.00523824	0	0.00274477	0	0.0012979	0	0	0	0	0	0	0	0	0	0	0	0	0	0	0	0.0014873	0	0.000386675	0	0	0	0	0	0	0	0	0	0	0	0.00482767	0	0.000848423	0	0	0	0.00233364	0	0	0	0	0	0	0	0	0	0	0	0.0037628	0	0.290585	1	1	0	0.0104368	0	0.0381564	0	0.00938555	0	0.00184408	0	0	0	0.0136236	0	0.00312499	0	0.000192901	0	0	0	0.000176	0	0.00306338	0	0	0	0.00220222	0	0.00951249	0	0.00148272	0	0	0	0	0	0.0595951	0	0.00593201	0	0	0	0.00992951	0	0	0	0.0484353	0	0.0127201	0	0.00252715	0	0.0483599	0	0.00988529	5	5.88049	0.698628	0	0.0288161	0	0.0466764	1	0.11223	0	0.0610639	0	0	0	0.193505	0	0.0281249	0	0.000192901	0	0.0664062	0	0.014256	0	0.0498788	0	0.00618679	0	0.0309687	0	0.00105694	0	0.00148272	0	0.0735956	0	0.00584126	1	3.08948	1	0.262459	0	0.00855	0	0.372775	0	0.050223	2	0.839584	0	0.0426243	0	0.0235191	0	0.470995	0	0.281687	0.245491	0.287752	0	0.00859091	0.00855411	0.0172797	0	0.0194368	0.0192492	0.0328309	0	0.262251	0.230682	0.263727	4	4.94939	0.550581	0	0.329144	0.280461	0.325467	0	0.00960964	0.00956361	0.0193642	0	0.0240469	0.0237601	0.0398338	0	0.305097	0.262948	0.297964	5	6.80081	0.673132	0	0.214193	1	1	0	0.00803177	1	1	0	0.0172192	1	1	0	0.196974	1	1	4	3.92084	0.550913
ENSG00000115604	IL18R1	NA	1	1	All	0	0.0312636	1	1	0	0	0	0	0	0	0	0	0	0	0	0	0	0.00117283	0	0	0	0	0	0	0	0	0	0	0	0.000550554	0	0	0	0	0	0	0	0	0	0.00832811	0	0.000644925	0	0	0	0.000303142	0	0	0	0	0	0	0	0	0	0.0202641	0	0	0	0.00699869	1	1	0	0	0	0	0	0	0	0	0	0	0	0	0	0.00117283	0	0	0	0	0	0	0	0	0	0	0	0	0	0	0	0	0	0	0	0	0	0.0051099	0	0.00041282	0	0	0	0.000303142	0	0	0	0	0	0	0	0	0	0	0	0	0	0.00870053	1	1	0	0	0	0	0	0	0	0	0	0	0	0	0	0.00117283	0	0	0	0	0	0	0	0	0	0	0	0	0	0	0	0	0	0	0	0	0	0.00660543	0	0.000619124	0	0	0	0.000303142	0	0	0	0	0	0	0	0	0	0	0	0	0	0.0225631	1	1	0	0	0	0	0	0	0	0	0	0	0	0	0	0	0	0	0	0	0	0	0	0	0	0	0	0.000550554	0	0	0	0	0	0	0	0	0	0.00172267	0	2.58012e-05	0	0	0	0	0	0	0	0	0	0	0	0	0	0.0202641	0	0	1	0.440321	0.35617	0	0.000445898	0	0.00170576	0	0.00364853	0	0	0	0.0066358	0	0.000475454	0	0.00273436	0	0	0	0	0	0.002172	0	0.00212918	0	0.000386675	0	0.00220222	0	0.00237812	0	0	0	0.000942454	0	0	0	0.0427126	0	0.00569536	0	0.00095	0	0.010196	1	0.110941	0	0.0969189	0	0	0	0.005264	0	0.141786	0	0.0298045	0.0293647	0.0929382	0	0.00611785	0.00609918	0.0132759	0	0.00740504	0.00737769	0.0169815	0	0.0223994	0.0221504	0.0679956	1	0.424835	0.0683323	0	0.0307512	0.0302831	0.0997073	0	0.00720125	0.00717539	0.0156537	0	0.00898869	0.00894841	0.020807	0	0.0217625	0.0215274	0.071002	1	0.451597	0.0758978	0	0.0187109	1	1	0	0.00441879	1	1	0	0.00559601	1	1	0	0.0131149	1	1	1	0.277007	0.241951
ENSG00000163793	DNAJC5G	NA	1	1	All	0	0.0522655	1	1	0	0	0	0.00800214	0	0.000931297	0	0.00132117	0	0	0	0	0	0.000195312	0	0	0	0	0	0	0	0.000468447	0	0	0	0.000820232	0	0.00237812	0	0.00333611	0	0.00123753	0	0.00109482	0	0.00756491	0	0.000103198	0	0	0	0.000383917	0	0	0	0.0131253	0	0	0	0	0	0.00677057	0	0.00453238	0	0.00686695	1	1	0	0	0	0.00573324	0	0.000228138	0	0	0	0	0	0	0	0.000195312	0	0	0	0	0	0	0	0.000468447	0	0	0	0	0	0	0	0	0	0	0	0	0	0.000216017	0	2.58012e-05	0	0	0	0	0	0	0	0	0	0	0	0	0	0	0	0	0	0.00932842	1	1	0	0	0	0.00781261	0	0.000392716	0	0	0	0	0	0	0	0.000195312	0	0	0	0	0	0	0	0.000468447	0	0	0	0	0	0	0	0	0	0	0	0	0	0.000381937	0	7.73971e-05	0	0	0	0	0	0	0	0	0	0	0	0	0	0	0	0	0	0.0429371	1	1	0	0	0	0.000189528	0	0.000538581	0	0.00132117	0	0	0	0	0	0	0	0	0	0	0	0	0	0	0	0	0	0.000820232	0	0.00237812	0	0.00333611	0	0.00123753	0	0.00109482	0	0.00718298	0	2.58012e-05	0	0	0	0.000383917	0	0	0	0.0131253	0	0	0	0	0	0.00677057	0	0.00453238	0	0.128111	1	0	0.00178359	0	0.0208955	0	0.000228138	0	0.000399131	0	0	0	0	0	0	0	0	0	0	0	0	0	0.000117112	0	0	0	0.000820232	0	0	0	0	0	0.00913182	0	0.00109482	0	0.00233438	0	0.00027262	0	0	0	0.00016504	0	0.0142674	0	0.0264691	0	0	0	0	0	0.0501321	0	0.0454439	0.0444268	0.10844	0	0.00628634	0.00626662	0.0135506	0	0.00855453	0.00851805	0.0189173	0	0.0368893	0.0362172	0.0853242	0	0.122839	0.115594	0	0.0560707	0.0545277	0.124749	0	0.0077032	0.00767361	0.0164758	0	0.010435	0.0103807	0.0229667	0	0.0456358	0.0446101	0.0980913	0	0.136271	0.127394	0	0.0342134	1	1	0	0.00493583	1	1	0	0.00667955	1	1	0	0.0275338	1	1	0	0.086781	1
ENSG00000072310	SREBF1	NA	1	1	All	0	0.354273	1	1	0	0.00178359	0	0.00681799	0	0.00463255	0	0.00033237	0	0.0066358	0	0	0	0.00175781	0	0	0	0	0	0	0	0.00046829	0	0.000386675	0	0.00220071	0	0	0	0.000370679	0	0.00199886	0	0.000476837	0	0.0569789	0	0.00366049	0	0	0	0.0054523	0	0.0142674	0	0.123207	0	0	0	0.00665084	0	0.0719687	0	0.0442246	0	0.0139234	1	1	0	0	0	0.0011374	0	0	0	0	0	0.0066358	0	0	0	0	0	0	0	0	0	0	0	0.000117112	0	0	0	0.000550554	0	0	0	0	0	0	0	0	0	0.00150249	0	0.000615794	0	0	0	0.000303142	0	0	0	0	0	0	0	0	0	0	0	0.00306107	0	0.0273137	1	1	0	0	0	0.00227133	0	0	0	0	0	0.0066358	0	0	0	0	0	0	0	0	0	0	0	0.000351178	0	0	0	0.00165016	0	0	0	0	0	0	0	0	0	0.00999827	0	0.00138904	0	0	0	0.000787264	0	0	0	0	0	0	0	0	0	0	0	0.00423061	0	0.326959	1	1	0	0.00178359	0	0.00454666	0	0.00463255	0	0.00033237	0	0	0	0	0	0.00175781	0	0	0	0	0	0	0	0.000117112	0	0.000386675	0	0.000550554	0	0	0	0.000370679	0	0.00199886	0	0.000476837	0	0.0469806	0	0.00227145	0	0	0	0.00466504	0	0.0142674	0	0.123207	0	0	0	0.00665084	0	0.0719687	0	0.039994	5	3.62895	0.299105	0	0.021849	0	0.223963	0	0.398466	0	0.0162862	0	0	0	0.00427909	0	0.0195312	0	0	0	0.00401476	0	0.001584	0	0.0168641	0	0.0015467	0	0.0550554	0	0.00237812	0	0.030025	0	0.0373924	0	0.00584126	2	1.5808	0	0.121204	0	0.0002375	0	0.093697	0	0.0142674	1	0.380689	0	0.0604271	0	0.0748787	2	0.46367	0	0.344861	0.291681	0.327944	0	0.0146085	0.0145023	0.0248303	0	0.0251369	0.0248236	0.0391621	0	0.319724	0.273651	0.301581	5	3.19295	0.104607	0	0.370836	0.309843	0.351832	0	0.0141286	0.0140293	0.0251011	0	0.0282781	0.0278821	0.0442251	0	0.342557	0.290048	0.322421	5	3.97788	0.211421	0	0.210049	1	1	0	0.0165142	1	1	0	0.0258827	1	1	0	0.184166	1	1	5	2.41792	0.0981287
ENSG00000141933	TPGS1	NA	1	1	All	0	0.0475719	1	1	0	0.000445898	0	0.000189528	0	0.00196374	0	0.00033237	0	0	0	0.000677835	0	0	0	0	0	0	0	0	0	0	0	0	0	0	0	0.0129475	0	0	0	0.00585118	0	0	0	0.00924517	0	0.000928739	0	0	0	0.000441245	0	0	0	0	0	0	0	0	0	0.00917297	0	0.00537566	0	0.00763718	1	1	0	0.000445898	0	0	0	0	0	0	0	0	0	0	0	0	0	0	0	0	0	0	0	0	0	0	0	0	0	0	0	0	0	0.00316922	0	0	0	0.00134822	0	0.000103205	0	0	0	0	0	0	0	0	0	0	0	0	0	0	0	0.00257064	0	0.0116261	1	1	0	0.000445898	0	0	0	0	0	0	0	0	0	0	0	0	0	0	0	0	0	0	0	0	0	0	0	0	0	0	0	0	0	0.00385232	0	0	0	0.00400693	0	0.000515919	0	0	0	0	0	0	0	0	0	0	0	0	0	0	0	0.00280503	0	0.0359458	1	1	0	0	0	0.000189528	0	0.00196374	0	0.00033237	0	0	0	0.000677835	0	0	0	0	0	0	0	0	0	0	0	0	0	0	0	0.0129475	0	0	0	0.00199886	0	0	0	0.00523824	0	0.00041282	0	0	0	0.000441245	0	0	0	0	0	0	0	0	0	0.00917297	0	0.00257064	0	0.600373	1	0	0.0160523	0	0.0796493	0	0.0150718	0	0.000186958	0	0	0	0.00413395	0	0.0195312	0	0.000771605	0	0.0090332	0	0.001584	0	0.000468447	0	0.0015467	0	0.00344096	0	0.000264236	0	0.00333611	0	0.0505062	0	0.00107288	0	0.0471894	0	0.0115356	0	0.0021375	0	0.0205559	0	0.0435566	0	0.124015	0	0.0157051	0	0.00665084	0	0.122378	0	0.0407092	0.0398917	0.104006	0	0.00720375	0.00717786	0.0150725	0	0.0102787	0.010226	0.0215476	0	0.0304306	0.0299722	0.0778761	0	0.557584	0.427409	0	0.0533887	0.0519886	0.122011	0	0.00769337	0.00766385	0.0164613	0	0.011869	0.0117988	0.0249764	0	0.0415197	0.0406696	0.0943252	0	0.669322	0.487944	0	0.0312354	1	1	0	0.00495589	1	1	0	0.00779047	1	1	0	0.023445	1	1	0	0.400355	1
ENSG00000186334	SLC36A3	NA	1	1	All	0	0.547881	1	1	0	0.000445898	0	0.000758114	0	0.00060204	0	0.00033237	0	0	0	0	0	0	0	0	0	0	0	0	0	0.000787802	0	0	0	0.000137638	0	0	0	0.00148272	0	0.0099347	0	0.000476604	0	0.0110391	0	0.00047903	0	0	0	0.00383687	0	0	0	0.0683238	0	0	0	0.0349048	0	0.305353	0	0.108986	0	0.00787155	1	1	0	0.000445898	0	0.000758114	0	0.00060204	0	0	0	0	0	0	0	0	0	0	0	0	0	0	0	0.000787802	0	0	0	0	0	0	0	0	0	0.000647382	0	0.000119209	0	0.00198395	0	0	0	0	0	0	0	0	0	0	0	0	0	0.00252715	0	0	0	0	0	0.0151074	1	1	0	0.000445898	0	0.000758114	0	0.00060204	0	0	0	0	0	0	0	0	0	0	0	0	0	0	0	0.000787802	0	0	0	0	0	0	0	0	0	0.00156012	0	0.000357395	0	0.0043882	0	0	0	0	0	0	0	0	0	0	0	0	0	0.0062078	0	0	0	0	0	0.532774	1	1	0	0	0	0	0	0	0	0.00033237	0	0	0	0	0	0	0	0	0	0	0	0	0	0	0	0	0	0.000137638	0	0	0	0.00148272	0	0.00837458	0	0.000119209	0	0.00665091	0	0.00047903	0	0	0	0.00383687	0	0	0	0.0683238	0	0	0	0.028697	0	0.305353	0	0.108986	0	0.102067	1	0	0.00178359	0	0.00118455	0	0.00290115	0	8.30926e-05	0	0	0	0	0	0.00273436	0	0	0	0.00401476	0	0	0	0.000787802	0	0.00348007	0	0.000550554	0	0.0169111	0	0	0	0	0	0	0	0.0109186	0	0.0018981	0	0	0	0.00407306	0	0	0	0.00998492	0	0	0	0.00779115	0	0.0329705	0	0.529998	0.411394	0.435836	0	0.00746697	0.00743916	0.0154846	0	0.0134857	0.0133952	0.0256937	0	0.516512	0.403402	0.421523	0	0.0955878	0.0911614	0	0.571105	0.435099	0.46292	0	0.00843505	0.00839957	0.0176357	0	0.0170158	0.0168718	0.0315907	0	0.554089	0.425405	0.446816	0	0.111489	0.105499	0	0.352369	1	1	0	0.0057451	1	1	0	0.0108904	1	1	0	0.341478	1	1	0	0.0698883	1
ENSG00000105251	SHD	NA	1	1	All	0	0.123114	1	1	0	0.000445898	0	0.00573072	0	0.011584	0	8.30926e-05	0	0	0	0.000475454	0	0	0	0	0	0.00100369	0	0	0	0.000787802	0	0	0	0	0	0	0	0.000370679	0	0	0	0	0	0.0366951	0	0.00126422	0	0	0	0.00316293	0	0.0109229	0	0.0237785	0	0	0	0	0	0.0198635	0	0.00694556	0	0.00765714	1	1	0	0	0	0.000758114	0	0.000788991	0	0	0	0	0	0	0	0	0	0	0	0.00100369	0	0	0	0	0	0	0	0	0	0	0	0	0	0	0	0	0	0.00491551	0	2.58012e-05	0	0	0	0.00016504	0	0	0	0	0	0	0	0	0	0	0	0	0	0.0207379	1	1	0	0	0	0.003409	0	0.0015277	0	0	0	0	0	0	0	0	0	0	0	0.00100369	0	0	0	0	0	0	0	0	0	0	0	0	0	0	0	0	0	0.0140279	0	0.000335376	0	0	0	0.000434187	0	0	0	0	0	0	0	0	0	0	0	0	0	0.102376	1	1	0	0.000445898	0	0.00232172	0	0.0100563	0	8.30926e-05	0	0	0	0.000475454	0	0	0	0	0	0	0	0	0	0.000787802	0	0	0	0	0	0	0	0.000370679	0	0	0	0	0	0.0226671	0	0.000928844	0	0	0	0.00272874	0	0.0109229	0	0.0237785	0	0	0	0	0	0.0198635	0	0.00694556	1	1.16627	0.688474	0	0.000445898	0	0.0229329	0	0.0185165	0	0.00407154	0	0.00444444	0	0.00190182	0	0.00957028	0	0.000192901	0	0	0	0.000176	0	0.00822666	0	0	0	0.00220222	0	0.000264236	0	0.000370679	0	0.0194488	0	0.00107288	0	0.15233	0	0.108681	0	0.0059375	0	0.0280431	0	0.0235575	1	0.307151	0	0	0	0.00945173	0	0.437282	0	0.109871	0.10405	0.163727	0	0.00645476	0.00643397	0.013815	0	0.0173578	0.017208	0.030378	0	0.0925132	0.0883628	0.135866	1	1.13641	0.314278	0	0.126954	0.119226	0.183338	0	0.00783893	0.00780828	0.01669	0	0.0216742	0.021441	0.037058	0	0.10528	0.0999276	0.15132	1	1.38298	0.402278	0	0.0809096	1	1	0	0.00480492	1	1	0	0.0138135	1	1	0	0.0670961	1	1	0	0.861504	1
ENSG00000143578	CREB3L4	NA	1	1	All	0	0.124589	1	1	0	0	0	0.0047368	0	4.11872e-05	0	2.07732e-05	0	0	0	0.00179578	0	0	0	0.000192901	0	0.00100369	0	0	0	0	0	0	0	0.000550554	0	0.000264236	0	0.000370679	0	0	0	0	0	0.0257144	0	0.00735621	0	0.0002375	0	0.00269304	0	0.0209563	0	0.0292737	0	0	0	0	0	0.021064	0	0.00831695	0	0.00656073	1	1	0	0	0	0.000426439	0	0	0	0	0	0	0	0	0	0	0	0	0	0	0	0	0	0	0	0	0	0	0	0.000264236	0	0.000370679	0	0	0	0	0	0.00445367	0	0.000614714	0	0	0	0.000431	0	0	0	0	0	0	0	0	0	0	0	0	0	0.0148932	1	1	0	0	0	0.00241507	0	0	0	0	0	0	0	0	0	0	0	0	0	0	0	0	0	0	0	0	0	0	0	0.000264236	0	0.000370679	0	0	0	0	0	0.00868082	0	0.0014391	0	0	0	0.00172329	0	0	0	0	0	0	0	0	0	0	0	0	0	0.109695	1	1	0	0	0	0.00232172	0	4.11872e-05	0	2.07732e-05	0	0	0	0.00179578	0	0	0	0.000192901	0	0.00100369	0	0	0	0	0	0	0	0.000550554	0	0	0	0	0	0	0	0	0	0.0170336	0	0.00591711	0	0.0002375	0	0.000969751	0	0.0209563	0	0.0292737	0	0	0	0	0	0.021064	0	0.00831695	0	0.554164	1	0	0.00178359	0	0.00682302	0	0.000658996	0	2.07732e-05	0	0	0	0.02097	0	0.00273436	0	0	0	0	0	0	0	0.000117112	0	0	0	0.000137638	0	0	0	0	0	0.000352309	0	0	0	0.266212	0	0.020186	0	0.00095	0	0.00405892	0	0	0	0.122649	0	0.00973502	0	0.0314551	0	0.0653205	0	0.116452	0.109927	0.168878	0	0.00627257	0.00625293	0.0135281	0	0.0123114	0.012236	0.024249	0	0.10414	0.0989011	0.145542	0	0.532097	0.412628	0	0.13284	0.124395	0.188081	0	0.00681073	0.00678759	0.0150172	0	0.0160175	0.0158899	0.0303685	0	0.116823	0.110257	0.160258	0	0.599648	0.450995	0	0.0875561	1	1	0	0.0049024	1	1	0	0.0107341	1	1	0	0.0768219	1	1	0	0.340715	1
ENSG00000187688	TRPV2	NA	1	1	All	0	0.269953	1	1	0	0.000445898	0	0.00312585	0	0.00289779	0	0.000186958	0	0	0	0.00760726	0	0.00175781	0	0.000192901	0	0	0	0	0	0.000468447	0	0	0	0.000137638	0	0.000264236	0	0	0	0.00199883	0	0	0	0.0650872	0	0.00870636	0	0	0	0.00752964	0	0.0142674	0	0.0518929	0	0.0186902	0	0.0433728	0	0.0299675	0	0.0113552	0	0.0136925	1	1	0	0	0	0.000663462	0	0	0	0	0	0	0	0	0	0	0	0.000192901	0	0	0	0	0	0	0	0	0	0	0	0	0	0	0	0.000942454	0	0	0	0.00302827	0	0.00191147	0	0	0	0.000303142	0	0	0	0	0	0	0	0.00665084	0	0	0	0	0	0.0330573	1	1	0	0	0	0.00142032	0	0	0	0	0	0	0	0	0	0	0	0.000192901	0	0	0	0	0	0	0	0	0	0	0	0	0	0	0	0.00105637	0	0	0	0.0177595	0	0.00417938	0	0	0	0.000894847	0	0	0	0	0	0	0	0.00755397	0	0	0	0	0	0.236895	1	1	0	0.000445898	0	0.00170553	0	0.00289779	0	0.000186958	0	0	0	0.00760726	0	0.00175781	0	0	0	0	0	0	0	0.000468447	0	0	0	0.000137638	0	0.000264236	0	0	0	0.000942454	0	0	0	0.0473277	0	0.00452698	0	0	0	0.00663479	0	0.0142674	0	0.0518929	0	0.0186902	0	0.0358188	0	0.0299675	0	0.0113552	2	1.32909	0.383448	0	0.00713436	0	0.102054	0	0.084451	0	0.00351066	0	0.054784	0	0.0575299	0	0.0499998	0	0.000771605	0	0.100369	0	0.000176	0	0.0141705	0	0.0247472	0	0.0352355	0	0	0	0.000370679	0	0.00199886	0	0.000119209	0	0.16058	1	0.0168289	0	0	0	0.0496812	0	0.088228	1	0.166569	0	0.0388325	0	0.162721	0	0.108228	0	0.246549	0.218507	0.263864	0	0.0125001	0.0124223	0.0223967	0	0.0272688	0.0269004	0.0413718	0	0.219281	0.196904	0.233014	2	1.22535	0.126056	0	0.298424	0.258013	0.305486	0	0.0166078	0.0164706	0.0278377	0	0.0372177	0.0365337	0.0531061	0	0.261206	0.229878	0.268183	2	1.50874	0.193352	0	0.165888	1	1	0	0.0068436	1	1	0	0.0200997	1	1	0	0.145789	1	1	0	0.94529	1
ENSG00000174130	TLR6	NA	1	1	All	0	0.0178362	1	1	0	0	0	4.73821e-05	0	0.000788991	0	2.07732e-05	0	0	0	0	0	0	0	0	0	0	0	0	0	0	0	0	0	0.000137638	0	0.000264236	0	0	0	0	0	0	0	0.0012175	0	0.00356698	0	0.0002375	0	0.00127754	0	0	0	0	0	0	0	0	0	0	0	0.0102776	0	0.00737267	1	1	0	0	0	4.73821e-05	0	0	0	0	0	0	0	0	0	0	0	0	0	0	0	0	0	0	0	0	0	0.000137638	0	0.000264236	0	0	0	0	0	0	0	0.000390843	0	0.000232211	0	0	0	0.00127754	0	0	0	0	0	0	0	0	0	0	0	0.00502282	0	0.00892387	1	1	0	0	0	4.73821e-05	0	0	0	0	0	0	0	0	0	0	0	0	0	0	0	0	0	0	0	0	0	0.000137638	0	0.000264236	0	0	0	0	0	0	0	0.000626816	0	0.00131545	0	0	0	0.00127754	0	0	0	0	0	0	0	0	0	0	0	0.0052548	0	0.0089123	1	1	0	0	0	0	0	0.000788991	0	2.07732e-05	0	0	0	0	0	0	0	0	0	0	0	0	0	0	0	0	0	0	0	0	0	0	0	0	0	0	0	0.000590683	0	0.00225153	0	0.0002375	0	0	0	0	0	0	0	0	0	0	0	0	0	0.00502282	0	0.486389	1	0	0.000445898	0	0.00928689	0	0.0185165	0	0.00033237	0	0.0066358	0	0.010968	0	0.00273436	0	0	0	0	0	0.000704	0	0.000468447	0	0.000386675	0	0.000550554	0	0.00422777	0	0	0	0.000818919	0	0.000119209	0	0.0217817	0	0.00163231	0	0	0	0.0102708	0	0.0109229	0	0.110015	0	0	0	0.0117751	0	0.263796	0	0.0150758	0.0149628	0.0702497	0	0.00673812	0.00671547	0.0142934	0	0.00742733	0.00739981	0.0170158	0	0.00764851	0.00761933	0.0398194	1	0.49481	0.0886343	0	0.01908	0.0188991	0.0827019	0	0.00760611	0.00757726	0.0163138	0	0.00936306	0.00931937	0.0214029	0	0.00971693	0.00966987	0.0487971	1	0.516083	0.0951199	0	0.013353	1	1	0	0.00556106	1	1	0	0.00666978	1	1	0	0.00668322	1	1	1	0.337266	0.286281
ENSG00000159882	ZNF230	NA	1	1	All	0	0.111574	1	1	0	0	0	4.73821e-05	0	0.000538581	0	0	0	0	0	0	0	0	0	0	0	0	0	0	0	0	0	0	0	0	0	0	0	0	0	0	0	0.000119209	0	0.00247958	0	0.00143816	0	0	0	0.00153536	0	0	0	0	0	0	0	0	0	0.0864087	0	0.0190072	0	0.00834114	1	1	0	0	0	0	0	0	0	0	0	0	0	0	0	0	0	0	0	0	0	0	0	0	0	0	0	0	0	0	0	0	0	0	0	0	0	0.000957974	0	0.00133496	0	0	0	0	0	0	0	0	0	0	0	0	0	0	0	0.00604821	0	0.00991679	1	1	0	0	0	0	0	0	0	0	0	0	0	0	0	0	0	0	0	0	0	0	0	0	0	0	0	0	0	0	0	0	0	0	0	0	0	0.00113612	0	0.00133496	0	0	0	0	0	0	0	0	0	0	0	0	0	0	0	0.00744571	0	0.101657	1	1	0	0	0	4.73821e-05	0	0.000538581	0	0	0	0	0	0	0	0	0	0	0	0	0	0	0	0	0	0	0	0	0	0	0	0	0	0	0	0.000119209	0	0.00134345	0	0.000103205	0	0	0	0.00153536	0	0	0	0	0	0	0	0	0	0.0864087	0	0.0115615	1	0.495452	0.390704	0	0.00713436	0	0.083582	0	0.00332536	0	0.00184408	0	0	0	0.00576019	0	0.0163727	0	0	0	0	0	0.000176	0	0.00708211	0	0.000386675	0	0.0068446	0	0.00105694	0	0.030025	0	0.00728559	0	0.000476837	0	0.0362823	0	0.00342486	0	0	0	0.0085536	1	0.0235575	0	0.133614	0	0.0157051	0	0.0168966	0	0.0860657	0	0.109451	0.103674	0.16351	0	0.00813583	0.00810282	0.0165568	0	0.00954863	0.00950319	0.0204867	0	0.0999026	0.0950744	0.142046	1	0.469843	0.0812004	0	0.11642	0.109899	0.175622	0	0.00838897	0.00835388	0.0175667	0	0.010012	0.00996206	0.0223446	0	0.106408	0.100942	0.152313	1	0.547425	0.104911	0	0.0720496	1	1	0	0.00490547	1	1	0	0.00577266	1	1	0	0.066277	1	1	1	0.299013	0.258451
ENSG00000172954	LCLAT1	NA	1	1	All	0	0.0692607	1	1	0	0	0	4.73821e-05	0	0.000538581	0	0.00132117	0	0	0	0.00123681	0	0	0	0	0	0	0	0.000704	0	0.000787802	0	0.000386675	0	0	0	0.000264236	0	0	0	0.0198706	0	0.000119209	0	0.00881248	0	0.000659618	0	0	0	0.00282757	0	0	0	0.0113308	0	0	0	0.004589	0	0	0	0.0157647	0	0.00671511	1	1	0	0	0	0	0	0	0	0	0	0	0	0	0	0	0	0	0	0	0	0	0	0	0	0	0	0	0	0	0	0	0	0	0	0	0	0.0017164	0	2.58012e-05	0	0	0	0.000383917	0	0	0	0	0	0	0	0.004589	0	0	0	0	0	0.00876072	1	1	0	0	0	0	0	0	0	0	0	0	0	0	0	0	0	0	0	0	0	0	0	0	0	0	0	0	0	0	0	0	0	0	0	0	0	0.00296135	0	0.000180589	0	0	0	0.00102978	0	0	0	0	0	0	0	0.004589	0	0	0	0	0	0.0604999	1	1	0	0	0	4.73821e-05	0	0.000538581	0	0.00132117	0	0	0	0.00123681	0	0	0	0	0	0	0	0.000704	0	0.000787802	0	0.000386675	0	0	0	0.000264236	0	0	0	0.0198706	0	0.000119209	0	0.00585113	0	0.00047903	0	0	0	0.00179779	0	0	0	0.0113308	0	0	0	0	0	0	0	0.0157647	0	0.627558	1	0	0.00713436	0	0.104667	0	0.0166991	0	0.000839522	0	0	0	0.00636608	0	0.00488279	0	0.000192901	0	0.0061849	0	0.000176	0	0.00455115	0	0.000386675	0	0.00903655	0	0	0	0.000370679	0	0.00258883	0	0.000119209	0	0.251224	0	0.0018981	0	0.0021375	0	0.0408283	0	0.0176118	0	0.11411	0	0.0186902	0	0.0100915	0	0.00677057	0	0.0602477	0.0584687	0.123312	0	0.00570521	0.00568896	0.0125578	0	0.00695076	0.00692666	0.0162556	0	0.0532969	0.0519016	0.101474	0	0.57393	0.436693	0	0.0743314	0.071636	0.141336	0	0.0068599	0.00683642	0.0150947	0	0.00915249	0.00911073	0.0210918	0	0.0651789	0.0631002	0.117016	0	0.681304	0.494043	0	0.0417833	1	1	0	0.00403325	1	1	0	0.00550413	1	1	0	0.0362791	1	1	0	0.390452	1
ENSG00000101292	PROKR2	NA	1	1	All	0	1.16563	1	1	0	0	0	0.0208951	0	0.0104084	0	0.00207717	0	0	0	0.0575193	0	0.0146197	0	0.000771605	0	0	0	0.000176	0	0.0214936	0	0.0015467	0	0.0241115	0	0.00237812	0	0.00926697	0	0.00463622	0	0.00107288	0	0.639616	0	0.0153269	0	0.00095	0	0.0371769	0	0.00423404	0	0.151591	0	0.033723	0	0.0238372	0	0.0851446	0	0.00306107	0	0.00812269	1	1	0	0	0	4.73821e-05	0	0.000415089	0	2.07732e-05	0	0	0	0.000475454	0	0	0	0	0	0	0	0	0	0	0	0	0	0	0	0	0	0	0	0	0	0	0	0.00640415	0	0.000103205	0	0	0	0.000656631	0	0	0	0	0	0	0	0	0	0	0	0	0	0.105818	1	1	0	0	0	0.00194222	0	0.0013195	0	0.000394548	0	0	0	0.0099739	0	0	0	0	0	0	0	0	0	0	0	0	0	0	0	0	0	0	0	0	0	0	0	0.0844627	0	0.0020636	0	0	0	0.00566139	0	0	0	0	0	0	0	0	0	0	0	0	0	1.05982	1	1	0	0	0	0.0189528	0	0.00908888	0	0.00168263	0	0	0	0.0475454	0	0.0146197	0	0.000771605	0	0	0	0.000176	0	0.0214936	0	0.0015467	0	0.0241115	0	0.00237812	0	0.00926697	0	0.00463622	0	0.00107288	0	0.555154	0	0.0132633	0	0.00095	0	0.0315156	0	0.00423404	0	0.151591	0	0.033723	0	0.0238372	0	0.0851446	0	0.00306107	1	1.00381	0.633519	0	0.0445898	0	0.0547737	0	0.0182404	0	0.00407154	0	0.00111111	0	0.0171163	0	0.0389092	0	0.000771605	0	0	0	0.0044	0	0.0072285	0	0.000386675	0	0.00328373	0	0.00422777	0	0.000370679	0	0.0623313	0	0.000119209	0	0.249354	0	0.0375038	0	0.0002375	0	0.0369026	0	0	0	0.117668	1	0.00973502	0	0.0113715	0	0.279104	0	1.03504	0.644788	0.653099	0	0.00654519	0.00652381	0.0139706	0	0.088614	0.0848013	0.0978117	0	0.946427	0.611875	0.618998	1	0.975497	0.255228	0	1.24786	0.712881	0.721269	0	0.00856271	0.00852615	0.0178353	0	0.115048	0.108677	0.123132	0	1.13281	0.677873	0.685006	1	1.21643	0.343301	0	0.735925	1	1	0	0.0058692	1	1	0	0.0674164	1	1	0	0.668508	1	1	1	0.749336	0.52732
ENSG00000116128	BCL9	NA	1	1	All	0	0.244958	1	1	0	0.00178359	0	0.0171017	0	0.00148274	0	0.00301368	0	0	0	0.0296608	0	0.00468461	0	0.000769819	0	0.00100369	0	0.000176	0	0.00455115	0	0	0	0.000550554	0	0	0	0	0	0	0	0	0	0.0780064	0	0.00623514	0	0.0002375	0	0.00218194	0	0	0	0.0621527	0	0.00674997	0	0	0	0.021064	0	0.00355151	0	0.00836116	1	1	0	0	0	0.000426439	0	0	0	0	0	0	0	0	0	0	0	0.000192901	0	0	0	0	0	0	0	0	0	0	0	0	0	0	0	0	0	0	0	0.00758813	0	0.000153695	0	0	0	0	0	0	0	0	0	0	0	0	0	0	0	0	0	0.0306792	1	1	0	0	0	0.00497189	0	0	0	0	0	0	0	0	0	0	0	0.000576918	0	0	0	0	0	0	0	0	0	0	0	0	0	0	0	0	0	0	0	0.0244095	0	0.000720889	0	0	0	0	0	0	0	0	0	0	0	0	0	0	0	0	0	0.214278	1	1	0	0.00178359	0	0.0121298	0	0.00148274	0	0.00301368	0	0	0	0.0296608	0	0.00468461	0	0.000192901	0	0.00100369	0	0.000176	0	0.00455115	0	0	0	0.000550554	0	0	0	0	0	0	0	0	0	0.0535969	0	0.00551425	0	0.0002375	0	0.00218194	0	0	0	0.0621527	0	0.00674997	0	0	0	0.021064	0	0.00355151	4	3.68248	0.502183	0	0.0285375	0	0.245629	0	0.138554	0	0.0196187	0	0	0	0.0437818	0	0.0163727	0	0.000192901	0	0.00100369	0	0.000704	0	0.0284406	0	0.00618679	0	0.0111487	0	0.00422777	0	0.00333611	0	0.0566229	0	0.00762939	3	0.8858	0	0.0941899	0	0.00855	0	0.109009	0	0.0435566	0	0.412787	0	0.0489888	0	0.3002	1	1.16741	0	0.219819	0.197336	0.244814	0	0.00769073	0.00766123	0.0158628	0	0.0271072	0.0267431	0.0412026	0	0.192712	0.17528	0.214231	4	3.78391	0.32903	0	0.266531	0.233967	0.283653	0	0.0110885	0.0110273	0.0213891	0	0.0397069	0.0389289	0.0554926	0	0.226824	0.202939	0.243862	4	4.54433	0.47629	0	0.137665	1	1	0	0.00559358	1	1	0	0.0201043	1	1	0	0.11756	1	1	4	2.6504	0.275005
ENSG00000122034	GTF3A	NA	1	1	All	0	0.0428835	1	1	0	0	0	0.000189528	0	0.000415089	0	8.30769e-05	0	0	0	0.000118864	0	0	0	0	0	0	0	0.000176	0	0.00105369	0	0	0	0.000550554	0	0	0	0.000370679	0	0.00728559	0	0.000476837	0	0.0111946	0	0.0004128	0	0	0	0.00172344	0	0	0	0	0	0	0	0	0	0.0162621	0	0.00257064	0	0.030385	1	1	0	0	0	0	0	0	0	2.07732e-05	0	0	0	0	0	0	0	0	0	0	0	0	0	0.000117112	0	0	0	0	0	0	0	0	0	0.00728559	0	0.000476837	0	0.00295274	0	2.58012e-05	0	0	0	0.000673438	0	0	0	0	0	0	0	0	0	0.0162621	0	0.00257064	0	0.0358003	1	1	0	0	0	0	0	0	0	6.23037e-05	0	0	0	0	0	0	0	0	0	0	0	0	0	0.000585245	0	0	0	0	0	0	0	0	0	0.00728559	0	0.000476837	0	0.00689602	0	0.000180589	0	0	0	0.00148101	0	0	0	0	0	0	0	0	0	0.0162621	0	0.00257064	0	0.00708317	1	1	0	0	0	0.000189528	0	0.000415089	0	2.07732e-05	0	0	0	0.000118864	0	0	0	0	0	0	0	0.000176	0	0.000468447	0	0	0	0.000550554	0	0	0	0.000370679	0	0	0	0	0	0.00429859	0	0.000232211	0	0	0	0.000242438	0	0	0	0	0	0	0	0	0	0	0	0	0	0.181011	1	0	0.00178359	0	0.0455342	0	0.0132946	0	0	0	0	0	0.00297159	0	0.00273436	0	0.000192901	0	0	0	0	0	0.000117112	0	0	0	0.00220222	0	0.000264236	0	0	0	0	0	0	0	0.00846327	0	0.000659638	0	0	0	0.00308917	0	0	0	0.0578559	0	0.00973502	0	0.00128	0	0.0308333	0	0.0388756	0.0381296	0.102287	0	0.0289979	0.0285815	0.0400029	0	0.0329599	0.0324226	0.0469559	0	0.00591571	0.00589825	0.0347193	0	0.200528	0.181701	0	0.043984	0.0430307	0.113525	0	0.0297027	0.0292659	0.0416025	0	0.0359766	0.0353371	0.0519275	0	0.0080074	0.00797543	0.0440567	0	0.214711	0.193225	0	0.0273367	1	1	0	0.0188356	1	1	0	0.0225258	1	1	0	0.00481085	1	1	0	0.11757	1
ENSG00000139684	ESD	NA	1	1	All	0	0.137609	1	1	0	0	0	0.00232127	0	0.00263587	0	2.07732e-05	0	0.0066358	0	0.00575966	0	0	0	0	0	0.00100369	0	0	0	0.00314941	0	0.000386675	0	0	0	0.00105618	0	0	0	0.016541	0	0.000476837	0	0.0417075	0	0.00422584	0	0.0002375	0	0.000430933	0	0	0	0.0122281	0	0	0	0.0117751	0	0.0234649	0	0.00355151	0	0.00992992	1	1	0	0	0	0.000189528	0	4.11872e-05	0	0	0	0	0	0.000677835	0	0	0	0	0	0.00100369	0	0	0	0	0	0	0	0	0	0.000264236	0	0	0	5.72372e-05	0	0	0	0.00592278	0	0.00153099	0	0	0	0.000242438	0	0	0	0	0	0	0	0	0	0	0	0	0	0.0302146	1	1	0	0	0	0.00113672	0	0.0006177	0	0	0	0	0	0.00162571	0	0	0	0	0	0.00100369	0	0	0	0	0	0	0	0	0	0.000791948	0	0	0	0.00188829	0	0	0	0.0196918	0	0.00305482	0	0	0	0.000403996	0	0	0	0	0	0	0	0	0	0	0	0	0	0.107394	1	1	0	0	0	0.00118455	0	0.00201817	0	2.07732e-05	0	0.0066358	0	0.00413395	0	0	0	0	0	0	0	0	0	0.00314941	0	0.000386675	0	0	0	0.000264236	0	0	0	0.0146527	0	0.000476837	0	0.0220157	0	0.00117102	0	0.0002375	0	2.69375e-05	0	0	0	0.0122281	0	0	0	0.0117751	0	0.0234649	0	0.00355151	3	1.57895	0.211217	0	0.000445898	0	0.00303246	0	0.0164749	0	0.0067305	0	0	0	0.0146362	0	0.00468748	0	0	0	0.00100369	0	0.001584	0	0.0618134	0	0.000386675	0	0.00495499	0	0.000264236	0	0	0	0.00206054	0	0.00429153	3	1.26966	0	0.0351435	0	0	0	0.0478591	0	0	0	0.0246753	0	0.00973502	0	0.009248	0	0.0602618	0	0.1261	0.118473	0.175992	0	0.00790054	0.00786941	0.0161954	0	0.0251345	0.0248212	0.0391621	0	0.100965	0.0960355	0.142952	1	1.32853	0.38325	0	0.14132	0.131789	0.19434	0	0.0102749	0.0102223	0.0202755	0	0.0314483	0.0309589	0.0474024	0	0.109872	0.104051	0.154982	3	1.74524	0.100072	0	0.0923855	1	1	0	0.0057632	1	1	0	0.018646	1	1	0	0.0737395	1	1	2	1.06874	0.289512
ENSG00000137440	FGFBP1	NA	1	1	All	0	0.0344013	1	1	0	0	0	4.73821e-05	0	0.000538581	0	0	0	0	0	0.000475321	0	0	0	0	0	0	0	0.000176	0	0.000787802	0	0	0	0	0	0	0	0	0	0	0	0.000119209	0	0.0210904	0	0.000232211	0	0	0	0.000656616	0	0	0	0	0	0	0	0	0	0	0	0.0102777	0	0.0197086	1	1	0	0	0	0	0	0.000538581	0	0	0	0	0	0.000118864	0	0	0	0	0	0	0	0.000176	0	0.000787802	0	0	0	0	0	0	0	0	0	0	0	0	0	0.00764456	0	0	0	0	0	0.00016504	0	0	0	0	0	0	0	0	0	0	0	0.0102777	0	0.0271041	1	1	0	0	0	0	0	0.000538581	0	0	0	0	0	0.000356458	0	0	0	0	0	0	0	0.000176	0	0.000787802	0	0	0	0	0	0	0	0	0	0	0	0	0	0.0146949	0	0	0	0	0	0.000272699	0	0	0	0	0	0	0	0	0	0	0	0.0102777	0	0.00729713	1	1	0	0	0	4.73821e-05	0	0	0	0	0	0	0	0.000118864	0	0	0	0	0	0	0	0	0	0	0	0	0	0	0	0	0	0	0	0	0	0.000119209	0	0.00639555	0	0.000232211	0	0	0	0.000383917	0	0	0	0	0	0	0	0	0	0	0	0	0	0.10964	1	0	0.00178359	0	0.0121298	0	0.000931328	0	0.00033237	0	0	0	0.000475454	0	0.00175781	0	0	0	0	0	0	0	0.00306338	0	0.000386675	0	0	0	0	0	0.000370679	0	0	0	0	0	0.0196383	0	0.00612369	0	0	0	0.00179779	0	0	0	0.00863903	0	0.00973502	0	0.00128	0	0.041195	0	0.0305259	0.0300646	0.093887	0	0.0183485	0.0181812	0.0288856	0	0.0245615	0.0242624	0.0385284	0	0.00596431	0.00594656	0.0349306	0	0.129929	0.121842	0	0.0369003	0.0362278	0.106474	0	0.0208135	0.0205984	0.0325684	0	0.0284728	0.0280712	0.044403	0	0.00842754	0.00839213	0.04535	0	0.145355	0.135285	0	0.0228319	1	1	0	0.0122264	1	1	0	0.017119	1	1	0	0.00571299	1	1	0	0.0930752	1
ENSG00000151746	BICD1	NA	1	1	All	0	0.204445	1	1	0	0	0	0.000758114	0	0.00290102	0	2.07732e-05	0	0	0	0	0	0	0	0	0	0	0	0.000176	0	0.00145849	0	0	0	0.00191481	0	0	0	0	0	0	0	0.000476837	0	0.0140739	0	0.000232198	0	0.00213512	0	0.00342309	0	0	0	0.121966	0	0	0	0.00871269	0	0.0266706	0	0.0195247	0	0.00755424	1	1	0	0	0	0	0	0.00128624	0	0	0	0	0	0	0	0	0	0	0	0	0	0	0	0	0	0	0	0	0	0	0	0	0	0	0	0	0	0.000815678	0	2.58012e-05	0	0.0002375	0	0.000656631	0	0	0	0	0	0	0	0	0	0	0	0.00453238	0	0.0113862	1	1	0	0	0	0	0	0.00161478	0	0	0	0	0	0	0	0	0	0	0	0	0	0	0	0	0	0	0	0	0	0	0	0	0	0	0	0	0	0.00160223	0	0.000128993	0	0.00118512	0	0.00162529	0	0	0	0	0	0	0	0	0	0	0	0.00522978	0	0.193058	1	1	0	0	0	0.000758114	0	0.00128624	0	2.07732e-05	0	0	0	0	0	0	0	0	0	0	0	0.000176	0	0.00145849	0	0	0	0.00191481	0	0	0	0	0	0	0	0.000476837	0	0.0124717	0	0.000103205	0	0.00095	0	0.00179779	0	0	0	0.121966	0	0	0	0.00871269	0	0.0266706	0	0.0142949	1	1.37585	0.747375	0	0.0361177	0	0.0614072	0	0.0632503	0	0.00407154	0	0.0066358	0	0.00106977	0	0.0125	0	0.000771605	0	0.00100369	0	0.000704	0	0.00961668	0	0	0	0.00492699	0	0.00237812	0	0.00333611	0	0.000818919	0	0.00107288	0	0.393848	1	0.0158488	0	0.00095	0	0.0151129	0	0.067801	0	0.18014	0	0	0	0.0196018	0	0.472867	0	0.193842	0.176212	0.225929	0	0.00720792	0.00718201	0.0150773	0	0.00960721	0.00956121	0.0205609	0	0.184234	0.168259	0.207644	0	1.31916	0.732639	0	0.212992	0.191837	0.246521	0	0.00789986	0.00786874	0.0167851	0	0.0131251	0.0130393	0.0266873	0	0.199867	0.18116	0.224537	1	1.53434	0.453601	0	0.133905	1	1	0	0.00426902	1	1	0	0.00700147	1	1	0	0.126903	1	1	0	0.867708	1
ENSG00000124578	HIST1H4G	NA	1	1	All	0	0.0685582	1	1	0	0	0	0	0	0	0	0	0	0	0	0	0	0	0	0	0	0	0	0	0	0.0072285	0	0	0	0	0	0	0	0	0	0	0	0.000119209	0	0.000675705	0	0	0	0	0	0.00010775	0	0	0	0	0	0.0604271	0	0	0	0	0	0	0	0.06087	1	1	0	0	0	0	0	0	0	0	0	0	0	0	0	0	0	0	0	0	0	0	0	0	0	0	0	0	0	0	0	0	0	0	0	0.000119209	0	0.000216017	0	0	0	0	0	0.00010775	0	0	0	0	0	0.0604271	0	0	0	0	0	0	0	0.0608885	1	1	0	0	0	0	0	0	0	0	0	0	0	0	0	0	0	0	0	0	0	0	0	0	0	0	0	0	0	0	0	0	0	0	0	0.000119209	0	0.000234453	0	0	0	0	0	0.00010775	0	0	0	0	0	0.0604271	0	0	0	0	0	0	0	0.00766976	1	1	0	0	0	0	0	0	0	0	0	0	0	0	0	0	0	0	0	0	0	0	0	0.0072285	0	0	0	0	0	0	0	0	0	0	0	0	0	0.000441253	0	0	0	0	0	0	0	0	0	0	0	0	0	0	0	0	0	0	0	0.201725	1	0	0.00178359	0	0.00170553	0	0.012064	0	0.00240825	0	0	0	0.0298785	0	0.0125	0	0	0	0	0	0.001584	0	0.0072285	0	0	0	0	0	0	0	0.00333611	0	0.0539229	0	0.00190735	0	0.0352549	0	0.00143558	0	0	0	0.00462461	0	0	0	0.0122281	0	0	0	0	0	0.0198635	0	0.0671633	0.0649575	0.12884	0	0.0602181	0.0584408	0.0686877	0	0.0602326	0.0584545	0.0726061	0	0.00693075	0.00690679	0.0377849	0	0.177898	0.162972	0	0.0695551	0.0671913	0.137136	0	0.0616206	0.0597604	0.0709034	0	0.0616397	0.0597784	0.0762695	0	0.00791546	0.00788422	0.0438181	0	0.224351	0.200965	0	0.0575926	1	1	0	0.0506065	1	1	0	0.0506198	1	1	0	0.00697278	1	1	0	0.162322	1
ENSG00000156873	PHKG2	Discordant	1	1	All	0	0.215493	1	1	0	0	0	0.00596711	0	0.000538581	0	0.000777489	0	0.00111111	0	0.00762353	0	0	0	0	0	0	0	0.000703296	0	0	0	0	0	0	0	0	0	0	0	0.011052	0	0.000476837	0	0.0423826	0	0.00371511	0	0	0	0.00603021	0	0.0209563	0	0.0685989	0	0	0	0	0	0.0321749	0	0.0133848	0	0.00789283	1	1	0	0	0	0	0	0	0	0.000777489	0	0	0	0	0	0	0	0	0	0	0	0.000176	0	0	0	0	0	0	0	0	0	0	0	0	0	0	0	0.000787924	0	0.000103205	0	0	0	0	0	0	0	0	0	0	0	0	0	0	0	0.00604821	0	0.0118114	1	1	0	0	0	0	0	0	0	0.000777489	0	0	0	0	0	0	0	0	0	0	0	0.000527296	0	0	0	0	0	0	0	0	0	0	0	0	0	0	0	0.00332343	0	0.00113499	0	0	0	0	0	0	0	0	0	0	0	0	0	0	0	0.00604821	0	0.203681	1	1	0	0	0	0.00596711	0	0.000538581	0	0	0	0.00111111	0	0.00762353	0	0	0	0	0	0	0	0.000176	0	0	0	0	0	0	0	0	0	0	0	0.011052	0	0.000476837	0	0.0390592	0	0.00258012	0	0	0	0.00603021	0	0.0209563	0	0.0685989	0	0	0	0	0	0.0321749	0	0.00733656	0	1.61444	1	0	0.000445898	0	0.00492549	0	0.0026034	0	0.0187897	0	0	0	0.00159277	0	0.00117283	0	0	0	0	0	0.000176	0	0.00627224	0	0.0107436	0	0.0352355	0	0.00951249	0	0.000370679	0	0.0152337	0	0.00429153	0	1.09783	0	0.0380079	0	0.00095	0	0.050267	0	0	0	0.0808034	0	0.00674997	0	0.0116277	0	0.216833	0	0.198723	0.180223	0.229531	0	0.00721752	0.00719154	0.0150896	0	0.0096058	0.00955981	0.0205606	0	0.189117	0.172311	0.211436	0	1.42112	0.758556	0	0.224718	0.201259	0.254682	0	0.00816202	0.00812881	0.0172146	0	0.0131331	0.0130472	0.0266942	0	0.211585	0.190699	0.233129	0	1.75773	0.827564	0	0.139522	1	1	0	0.003648	1	1	0	0.0065037	1	1	0	0.133018	1	1	0	1.05347	1
ENSG00000126603	GLIS2	Consensus	1	1	All	0	0.0478584	1	1	0	0	0	0.000189528	0	0.00240772	0	0	0	0	0	0	0	0	0	0	0	0.00100369	0	0	0	0	0	0	0	0	0	0	0	0	0	0	0	0	0	0.00679228	0	0.00128415	0	0	0	0	0	0	0	0	0	0	0	0	0	0.0306678	0	0.00551326	0	0.00849882	1	1	0	0	0	0	0	0.00116289	0	0	0	0	0	0	0	0	0	0	0	0	0	0	0	0	0	0	0	0	0	0	0	0	0	0	0	0	0	0.00166898	0	0.000153695	0	0	0	0	0	0	0	0	0	0	0	0	0	0	0	0.00551326	0	0.00977415	1	1	0	0	0	0	0	0.00124483	0	0	0	0	0	0	0	0	0	0	0	0	0	0	0	0	0	0	0	0	0	0	0	0	0	0	0	0	0	0.00265611	0	0.000359947	0	0	0	0	0	0	0	0	0	0	0	0	0	0	0	0.00551326	0	0.0380843	1	1	0	0	0	0.000189528	0	0.00116289	0	0	0	0	0	0	0	0	0	0	0	0.00100369	0	0	0	0	0	0	0	0	0	0	0	0	0	0	0	0	0	0.00413616	0	0.000924198	0	0	0	0	0	0	0	0	0	0	0	0	0	0.0306678	0	0	0	3.00265	1	0	0.000445898	0	0.0758114	0	0.0445152	0	0.0119653	0	0	0	0.010968	0	0.0195312	0	0	0	0.00401476	0	0.0044	0	0.00749516	0	0.0107436	0	0.0131181	0	0.00660589	0	0.00333611	0	0.0359094	0	0.023365	0	1.74319	0	0.201705	0	0.0021375	0	0.11	0	0.0176118	0	0.29089	0	0.0388325	0	0.0259031	0	0.300156	0	0.0454169	0.044401	0.108415	0	0.00847266	0.00843687	0.017087	0	0.00952013	0.00947496	0.0204504	0	0.0358968	0.0352601	0.0842738	0	2.55737	0.922492	0	0.0645912	0.0625494	0.133141	0	0.00815108	0.00811795	0.0171983	0	0.00948543	0.00944058	0.0215937	0	0.0551058	0.053615	0.107869	0	3.55908	0.971535	0	0.0269093	1	1	0	0.00375725	1	1	0	0.00453316	1	1	0	0.0223761	1	1	0	2.20707	1
ENSG00000145283	SLC10A6	NA	1	1	All	0	0.16506	1	1	0	0.000445898	0	0.0153397	0	0.0029011	0	0	0	0	0	0.000475321	0	0.00702356	0	0	0	0.00100369	0	0	0	0	0	0.000386675	0	0.00123875	0	0.000264236	0	0	0	0	0	0	0	0.0106942	0	0.00153096	0	0	0	0.0020537	0	0	0	0.0651436	0	0	0	0.00597637	0	0.0442259	0	0.00635617	0	0.00665621	1	1	0	0	0	0.00232172	0	0.00060204	0	0	0	0	0	0.000118864	0	0	0	0	0	0.00100369	0	0	0	0	0	0	0	0	0	0	0	0	0	0	0	0	0	0.00220938	0	0.000400513	0	0	0	0	0	0	0	0	0	0	0	0	0	0	0	0	0	0.0170026	1	1	0	0	0	0.00960646	0	0.000848488	0	0	0	0	0	0.000356458	0	0	0	0	0	0.00100369	0	0	0	0	0	0	0	0	0	0	0	0	0	0	0	0	0	0.00458076	0	0.000606766	0	0	0	0	0	0	0	0	0	0	0	0	0	0	0	0	0	0.148057	1	1	0	0.000445898	0	0.00573324	0	0.00205261	0	0	0	0	0	0.000118864	0	0.00702356	0	0	0	0	0	0	0	0	0	0.000386675	0	0.00123875	0	0.000264236	0	0	0	0	0	0	0	0.00611346	0	0.000924198	0	0	0	0.0020537	0	0	0	0.0651436	0	0	0	0.00597637	0	0.0442259	0	0.00635617	1	0.153498	0.142298	0	0	0	0.000426439	0	0.00205261	0	0.000747833	0	0	0	0	0	0.00117283	0	0.000192901	0	0	0	0.000176	0	0.00180893	0	0.000386675	0	0	0	0.000264236	0	0.0133444	0	0.00563277	0	0.000119209	0	0.0177313	0	0.00215883	0	0	1	0.0042728	0	0	0	0.0358905	0	0	0	0	0	0.0671202	0	0.157385	0.145625	0.199456	0	0.00582434	0.00580741	0.0127592	0	0.0152523	0.0151365	0.0279092	0	0.142133	0.132494	0.17492	1	0.151576	0.0103903	0	0.168736	0.155268	0.213773	0	0.00701982	0.00699524	0.0153546	0	0.0183838	0.0182158	0.0332731	0	0.150352	0.139595	0.186479	1	0.18087	0.0145122	0	0.101753	1	1	0	0.00449526	1	1	0	0.0116786	1	1	0	0.090074	1	1	1	0.107203	0.101656
ENSG00000111344	RASAL1	NA	1	1	All	0	0.929948	1	1	0	0.00713436	0	0.0217213	0	0.0374986	0	0.00434821	0	0	0	0.0343348	0	0.00702356	0	0	0	0	0	0.00439718	0	0.00627224	0	0.0015467	0	0.00903561	0	0.00105694	0	0	0	0.0287632	0	0.00762776	0	0.361076	0	0.021943	0	0	0	0.0333342	0	0.0368902	0	0.0933313	0	0.033723	0	0.0156117	0	0.156922	0	0.00635617	0	0.017616	1	1	0	0	0	0.000521428	0	0.000228138	0	0.000399131	0	0	0	0.00106977	0	0	0	0	0	0	0	0.000176	0	0	0	0	0	0.000820232	0	0	0	0	0	0	0	0.000119209	0	0.00222109	0	0.00041282	0	0	0	0.000673438	0	0	0	0	0	0	0	0	0	0.0109748	0	0	0	0.0914169	1	1	0	0	0	0.0020337	0	0.00244994	0	0.00068784	0	0	0	0.0110376	0	0	0	0	0	0	0	0.00158118	0	0	0	0	0	0.00219101	0	0	0	0	0	0	0	0.00178651	0	0.0437254	0	0.00557042	0	0	0	0.00874911	0	0	0	0	0	0	0	0	0	0.0116042	0	0	0	0.838531	1	1	0	0.00713436	0	0.0196876	0	0.0350486	0	0.00366037	0	0	0	0.0232972	0	0.00702356	0	0	0	0	0	0.002816	0	0.00627224	0	0.0015467	0	0.0068446	0	0.00105694	0	0	0	0.0287632	0	0.00584126	0	0.31735	0	0.0163726	0	0	0	0.0245851	0	0.0368902	0	0.0933313	0	0.033723	0	0.0156117	0	0.145318	0	0.00635617	0	1.26186	1	0	0.00178359	0	0.103298	0	0.0240314	0	0.00934247	0	0	0	0.0343516	0	0.0128676	0	0.00173611	0	0.0143229	0	0	0	0.0104144	0	0.00348007	0	0.0068446	0	0.00237812	0	0.00926697	0	0.00139983	0	0	0	0.338724	0	0.0344257	0	0	0	0.0156151	0	0	0	0.132372	0	0	0	0.0342579	0	0.470946	0	0.796317	0.549013	0.561842	0	0.015076	0.0149629	0.0253257	0	0.0669398	0.0647485	0.0786185	0	0.729378	0.517791	0.528639	0	1.21339	0.702813	0	1.01233	0.636628	0.648916	0	0.0186726	0.0184993	0.0301194	0	0.1096	0.103808	0.118408	0	0.902727	0.594538	0.605976	0	1.4671	0.769407	0	0.601272	1	1	0	0.00788876	1	1	0	0.0587272	1	1	0	0.542545	1	1	0	0.88649	1
ENSG00000133773	CCDC59	NA	1	1	All	0	0.039875	1	1	0	0.000445898	0	0.000189506	0	0.00289779	0	8.30769e-05	0	0	0	0	0	0	0	0	0	0	0	0.000176	0	0	0	0	0	0.00328298	0	0.000264236	0	0	0	0.000515135	0	0	0	0.00976212	0	0.00126413	0	0.0002375	0	0.0010147	0	0	0	0.0171713	0	0	0	0	0	0	0	0.00257064	0	0.0121219	1	1	0	0.000445898	0	4.73821e-05	0	0	0	2.07732e-05	0	0	0	0	0	0	0	0	0	0	0	0.000176	0	0	0	0	0	0.00191481	0	0	0	0	0	0.000515135	0	0	0	0.000802559	0	0.000103205	0	0	0	2.69375e-05	0	0	0	0.00549861	0	0	0	0	0	0	0	0.00257064	0	0.0157851	1	1	0	0.000445898	0	0.000142124	0	0	0	6.23037e-05	0	0	0	0	0	0	0	0	0	0	0	0.000176	0	0	0	0	0	0.00246275	0	0	0	0	0	0.000515135	0	0	0	0.00259992	0	0.000619097	0	0	0	0.000242408	0	0	0	0.00594885	0	0	0	0	0	0	0	0.00257064	0	0.0240899	1	1	0	0	0	4.73821e-05	0	0.00289779	0	2.07732e-05	0	0	0	0	0	0	0	0	0	0	0	0	0	0	0	0	0	0.000820232	0	0.000264236	0	0	0	0	0	0	0	0.0071622	0	0.000645031	0	0.0002375	0	0.000772293	0	0	0	0.0112224	0	0	0	0	0	0	0	0	0	0.174699	1	0	0.00178359	0	0.0371476	0	0.0132946	0	8.30926e-05	0	0.0154321	0	0.0146362	0	0.00488279	0	0.000192901	0	0	0	0	0	0.0072285	0	0	0	0	0	0	0	0.000370679	0	0	0	0	0	0.00621372	0	0.00047903	0	0.0002375	0	0.00101473	0	0	0	0.0436015	0	0	0	0.000465303	0	0.0276352	0	0.0362927	0.035642	0.0996846	0	0.0117098	0.0116415	0.0214626	0	0.0145308	0.0144257	0.0270296	0	0.0217618	0.0215268	0.067199	0	0.169903	0.156253	0	0.0443535	0.0433843	0.113763	0	0.0147962	0.0146873	0.0258476	0	0.0191488	0.0189667	0.0341433	0	0.0252047	0.0248897	0.0756269	0	0.204131	0.184644	0	0.0225785	1	1	0	0.00603006	1	1	0	0.00845931	1	1	0	0.0141192	1	1	0	0.117839	1
ENSG00000116852	KIF21B	NA	1	1	All	0	0.362158	1	1	0	0.000445898	0	0.00573162	0	0.00860943	0	0.000186958	0	0	0	0.00106977	0	0.00468748	0	0.000192901	0	0	0	0	0	0.00180893	0	0.000386675	0	0.00495499	0	0.00105694	0	0.00148272	0	0.000818885	0	0.000119209	0	0.0965014	0	0.00530354	0	0	0	0.00524417	0	0.00757849	0	0.11628	0	0	0	0.00779115	0	0.0689878	0	0.0229191	0	0.00772397	1	1	0	0.000445898	0	0.000426439	0	0.0047659	0	0	0	0	0	0	0	0	0	0	0	0	0	0	0	0	0	0	0	0	0	0	0	0	0	0.000352309	0	0	0	0.00163022	0	0.000103205	0	0	0	0	0	0	0	0	0	0	0	0	0	0	0	0	0	0.0195756	1	1	0	0.000445898	0	0.00269916	0	0.00599617	0	0	0	0	0	0	0	0	0	0	0	0	0	0	0	0	0	0	0	0	0	0	0	0	0	0.000466576	0	0	0	0.00862645	0	0.00134135	0	0	0	0	0	0	0	0	0	0	0	0	0	0	0	0	0	0.342582	1	1	0	0	0	0.00303246	0	0.00261326	0	0.000186958	0	0	0	0.00106977	0	0.00468748	0	0.000192901	0	0	0	0	0	0.00180893	0	0.000386675	0	0.00495499	0	0.00105694	0	0.00148272	0	0.000352309	0	0.000119209	0	0.087875	0	0.0039622	0	0	0	0.00524417	0	0.00757849	0	0.11628	0	0	0	0.00779115	0	0.0689878	0	0.0229191	5	4.17992	0.406268	0	0.021849	0	0.573324	0	0.0693827	0	0.00467396	0	0	0	0.0232972	0	0.0728685	0	0.000192901	0	0.00100369	0	0.001584	0	0.0406036	0	0.0189471	0	0.140942	0	0.0264236	0	0.00593086	0	0.0238295	0	0.023365	2	1.05083	0	0.0792773	0	0.0059375	1	0.163437	0	0.0279379	0	0.463188	0	0.0997705	0	0.102989	2	1.13834	0	0.330033	0.2811	0.318908	0	0.00709129	0.0070662	0.0148704	0	0.016599	0.016462	0.0294795	0	0.313434	0.269068	0.297409	5	4.02797	0.219256	0	0.374895	0.312639	0.354272	0	0.00782816	0.0077976	0.016681	0	0.0204227	0.0202155	0.0355934	0	0.354472	0.298457	0.329893	6	4.98616	0.235795	0	0.24116	1	1	0	0.0051308	1	1	0	0.0132878	1	1	0	0.227873	1	1	3	2.95978	0.567739
ENSG00000065665	SEC61A2	NA	1	1	All	0	0.0208931	1	1	0	0	0	0	0	0.000538565	0	0	0	0	0	0	0	0.00215034	0	0	0	0	0	0.000176	0	0	0	0	0	0	0	0	0	0.000370679	0	0.000352309	0	0.000119209	0	0.00240038	0	0.00160253	0	0	0	0.000506333	0	0	0	0.0126767	0	0	0	0	0	0	0	0	0	0.0138027	1	1	0	0	0	0	0	0.000228138	0	0	0	0	0	0	0	0	0	0	0	0	0	0.000176	0	0	0	0	0	0	0	0	0	0	0	0	0	0	0	0.000133761	0	0.000246819	0	0	0	0.000341293	0	0	0	0.0126767	0	0	0	0	0	0	0	0	0	0.0146548	1	1	0	0	0	0	0	0.000310427	0	0	0	0	0	0	0	0	0	0	0	0	0	0.000176	0	0	0	0	0	0	0	0	0	0	0	0	0	0	0	0.000410466	0	0.000739918	0	0	0	0.000341293	0	0	0	0.0126767	0	0	0	0	0	0	0	0	0	0.00623825	1	1	0	0	0	0	0	0.000228138	0	0	0	0	0	0	0	0.00215034	0	0	0	0	0	0	0	0	0	0	0	0	0	0	0	0.000370679	0	0.000352309	0	0.000119209	0	0.00198992	0	0.000862612	0	0	0	0.00016504	0	0	0	0	0	0	0	0	0	0	0	0	0	0.793402	1	0	0.00401308	0	0.0409017	0	0.00703627	0	0.00168263	0	0	0	0.00576019	0	0.00468748	0	0.000192901	0	0	0	0.000176	0	0.0029278	0	0	0	0.00220222	0	0	0	0.00333611	0	0.0370211	0	0.00584126	0	0.0423966	0	0.0114184	0	0.0002375	0	0.000997924	0	0	0	0.0918503	0	0.00907168	0	0.0507844	0	0.470866	0	0.0184858	0.018316	0.0768141	0	0.0124598	0.0123825	0.0223488	0	0.0130377	0.0129531	0.0251304	0	0.00544812	0.00543331	0.0328843	0	0.831301	0.564517	0	0.0220975	0.0218552	0.0872602	0	0.0143687	0.0142659	0.0253731	0	0.0152752	0.0151591	0.0293756	0	0.00682232	0.00679911	0.0405453	0	0.938669	0.608852	0	0.0133177	1	1	0	0.00780604	1	1	0	0.00833302	1	1	0	0.00498467	1	1	0	0.569425	1
ENSG00000122557	HERPUD2	NA	1	1	All	0	0.0378961	1	1	0	0	0	4.73821e-05	0	0.00205261	0	0.00033237	0	0	0	0	0	0.00117283	0	0	0	0	0	0.000176	0	0.00046829	0	0	0	0	0	0	0	0.000370679	0	0	0	0	0	0.00629469	0	0	0	0	0	0.000656616	0	0	0	0	0	0	0	0	0	0.0263247	0	0	0	0.0280816	1	1	0	0	0	0	0	0	0	0	0	0	0	0	0	0.00117283	0	0	0	0	0	0	0	0.000117112	0	0	0	0	0	0	0	0	0	0	0	0	0	0.00030196	0	0	0	0	0	0.00016504	0	0	0	0	0	0	0	0	0	0.0263247	0	0	0	0.0291166	1	1	0	0	0	0	0	0	0	0	0	0	0	0	0	0.00117283	0	0	0	0	0	0	0	0.000351178	0	0	0	0	0	0	0	0	0	0	0	0	0	0.000995223	0	0	0	0	0	0.000272699	0	0	0	0	0	0	0	0	0	0.0263247	0	0	0	0.00877954	1	1	0	0	0	4.73821e-05	0	0.00205261	0	0.00033237	0	0	0	0	0	0	0	0	0	0	0	0.000176	0	0.000117112	0	0	0	0	0	0	0	0.000370679	0	0	0	0	0	0.00529946	0	0	0	0	0	0.000383917	0	0	0	0	0	0	0	0	0	0	0	0	0	0.141648	1	0	0.00607536	0	0.00928689	0	0.00383185	0	2.07732e-05	0	0	0	0.000475454	0	0.00468461	0	0	0	0	0	0.000704	0	0	0	0	0	0.000137638	0	0.00237812	0	0.00148272	0	0	0	0	0	0.0258201	0	0.00126426	0	0	0	0.00944236	0	0	0	0.0333306	0	0	0	0.00252715	0	0.0401858	0	0.0375827	0.0368853	0.101257	0	0.0284794	0.0280776	0.039507	0	0.0292587	0.0288348	0.0433897	0	0.00832407	0.00828952	0.0419018	0	0.135145	0.12641	0	0.0416608	0.0408049	0.111503	0	0.0274944	0.0271199	0.0394884	0	0.0286099	0.0282045	0.044543	0	0.0130509	0.0129661	0.056332	0	0.163526	0.150856	0	0.0268312	1	1	0	0.0196859	1	1	0	0.020385	1	1	0	0.00644618	1	1	0	0.100755	1
ENSG00000053770	AP5M1	NA	1	1	All	0	0.09476	1	1	0	0	0	0.000426394	0	0.00971732	0	0.000186927	0	0	0	0	0	0.00468748	0	0	0	0.0061849	0	0.000176	0	0.00145849	0	0.00154481	0	0.000137638	0	0	0	0	0	0.00258883	0	0.000119209	0	0.0107485	0	0.000350024	0	0.0002375	0	0.000997924	0	0	0	0.0166036	0	0	0	0	0	0.0385944	0	0	0	0.0157244	1	1	0	0	0	4.73821e-05	0	0.00128624	0	2.07732e-05	0	0	0	0	0	0.00468748	0	0	0	0.0061849	0	0	0	0.00145849	0	0.000386675	0	0.000137638	0	0	0	0	0	0	0	0	0	0.00141165	0	0.000103205	0	0	0	0	0	0	0	0	0	0	0	0	0	0	0	0	0	0.0201465	1	1	0	0	0	0.000236866	0	0.00260039	0	0.000103834	0	0	0	0	0	0.00468748	0	0	0	0.0061849	0	0	0	0.00145849	0	0.00115814	0	0.000137638	0	0	0	0	0	0	0	0	0	0.00347557	0	0.000103205	0	0	0	0	0	0	0	0	0	0	0	0	0	0	0	0	0	0.0746135	1	1	0	0	0	0.000189528	0	0.00711693	0	8.30926e-05	0	0	0	0	0	0	0	0	0	0	0	0.000176	0	0	0	0.000386675	0	0	0	0	0	0	0	0.00258883	0	0.000119209	0	0.00727295	0	0.000246819	0	0.0002375	0	0.000997924	0	0	0	0.0166036	0	0	0	0	0	0.0385944	0	0	0	0.612492	1	0	0.000445898	0	0.0758114	0	0.00205261	0	2.07732e-05	0	0	0	0.00413395	0	0.018704	0	0.000192901	0	0	0	0.000176	0	0.0122373	0	0	0	0	0	0.00169895	0	0	0	0.00123753	0	0	0	0.0355851	0	0.00225153	0	0	0	0.00179779	0	0	0	0.0724143	0	0	0	0.013056	0	0.370676	0	0.0907578	0.0867612	0.148944	0	0.0148102	0.0147011	0.0250389	0	0.0187604	0.0185855	0.0320427	0	0.0719975	0.0694668	0.11826	0	0.609419	0.456333	0	0.0996491	0.094845	0.163206	0	0.0166009	0.0164639	0.0278318	0	0.022034	0.021793	0.0374301	0	0.0776151	0.0746795	0.128197	0	0.63162	0.46827	0	0.063841	1	1	0	0.00936458	1	1	0	0.0122948	1	1	0	0.0515462	1	1	0	0.327245	1
ENSG00000126787	DLGAP5	NA	1	1	All	0	0.0185082	1	1	0	0	0	0.000426439	0	0.00128624	0	0	0	0	0	0	0	0.00117283	0	0	0	0	0	0	0	0.00180893	0	0	0	0.000137638	0	0	0	0	0	0.000647382	0	0.000119209	0	0.0044321	0	0.000479003	0	0.0002375	0	0.0022855	0	0	0	0	0	0	0	0	0	0	0	0.00547547	0	0.00851726	1	1	0	0	0	0.000426439	0	0.00128624	0	0	0	0	0	0	0	0.00117283	0	0	0	0	0	0	0	0	0	0	0	0	0	0	0	0	0	0.000647382	0	0	0	0.0020614	0	0.000350024	0	0	0	0.000983181	0	0	0	0	0	0	0	0	0	0	0	0.00158977	0	0.0108726	1	1	0	0	0	0.000426439	0	0.00128624	0	0	0	0	0	0	0	0.00117283	0	0	0	0	0	0	0	0	0	0	0	0	0	0	0	0	0	0.000647382	0	0	0	0.00319716	0	0.000453202	0	0	0	0.00162887	0	0	0	0	0	0	0	0	0	0	0	0.00206047	0	0.00763564	1	1	0	0	0	0	0	0	0	0	0	0	0	0	0	0	0	0	0	0	0	0	0	0.00180893	0	0	0	0.000137638	0	0	0	0	0	0	0	0.000119209	0	0.00123494	0	2.58012e-05	0	0.0002375	0	0.000656631	0	0	0	0	0	0	0	0	0	0	0	0.003415	0	0.264183	1	0	0.00178359	0	0.00800758	0	0.0632503	0	0.00132948	0	0	0	0.010968	0	0.00117283	0	0.000192901	0	0	0	0	0	0.00627224	0	0.000386675	0	0.00344096	0	0.00666989	0	0.000370679	0	0.00437817	0	0.000119209	0	0.0641268	0	0.00336877	0	0	0	0.00441435	0	0	0	0.0494838	0	0	0	0.00597637	0	0.0284702	0	0.0159151	0.0157891	0.0716115	0	0.00713501	0.00710961	0.0149521	0	0.00873116	0.00869315	0.0192047	0	0.00718396	0.00715822	0.038422	0	0.240418	0.213701	0	0.0202369	0.0200335	0.0845674	0	0.00909144	0.00905024	0.0186256	0	0.0116861	0.011618	0.0247218	0	0.0085508	0.00851435	0.0457712	0	0.293014	0.253989	0	0.0116424	1	1	0	0.00570355	1	1	0	0.00736017	1	1	0	0.00428226	1	1	0	0.181505	1
ENSG00000145996	CDKAL1	NA	1	1	All	0	0.0923956	1	1	0	0	0	0.000426439	0	0.00201762	0	0.000186927	0	0	0	0.00159277	0	0	0	0.000192901	0	0	0	0.000176	0	0.00180877	0	0	0	0.000820232	0	0.0023766	0	0	0	0.00290441	0	0.000119209	0	0.0172027	0	0.00165128	0	0	0	0.00269368	0	0.0142674	0	0.0306184	0	0	0	0	0	0.00556937	0	0.00777094	0	0.00739597	1	1	0	0	0	0	0	0.000370685	0	2.07732e-05	0	0	0	0	0	0	0	0	0	0	0	0	0	0.000787802	0	0	0	0.000820232	0	0.000264236	0	0	0	0.000352309	0	0	0	0.001338	0	0	0	0	0	2.69375e-05	0	0	0	0	0	0	0	0	0	0	0	0.003415	0	0.0152927	1	1	0	0	0	0	0	0.00135862	0	0.000103834	0	0	0	0	0	0	0	0	0	0	0	0	0	0.00102097	0	0	0	0.000820232	0	0.00131966	0	0	0	0.000809375	0	0	0	0.00499231	0	0	0	0	0	0.000511746	0	0	0	0	0	0	0	0	0	0	0	0.00435594	0	0.0771029	1	1	0	0	0	0.000426439	0	0.000658996	0	8.30926e-05	0	0	0	0.00159277	0	0	0	0.000192901	0	0	0	0.000176	0	0.000787802	0	0	0	0	0	0.00105694	0	0	0	0.00209504	0	0.000119209	0	0.0122104	0	0.00165128	0	0	0	0.00218194	0	0.0142674	0	0.0306184	0	0	0	0	0	0.00556937	0	0.003415	0	0.504086	1	0	0.00178359	0	0.00118455	0	0.00148274	0	0.000519329	0	0	0	0.00274481	0	0.00175781	0	0	0	0.00100369	0	0.000176	0	0.00627224	0	0	0	0.0068446	0	0.000264236	0	0.000370679	0	0.00139983	0	0.00107288	0	0.189014	0	0.0515988	0	0.0002375	0	0.0241907	0	0	0	0.0632274	0	0.0515257	0	0.0165076	0	0.0809066	0	0.0821476	0.078864	0.142201	0	0.00621448	0.00619521	0.0134353	0	0.0124429	0.0123659	0.0244063	0	0.0697047	0.0673308	0.116158	0	0.453497	0.364597	0	0.103062	0.0979286	0.165697	0	0.00767366	0.00764429	0.0164279	0	0.0167936	0.0166534	0.0312964	0	0.086268	0.0826516	0.135185	0	0.588874	0.445048	0	0.0595875	1	1	0	0.00577731	1	1	0	0.0113194	1	1	0	0.0482681	1	1	0	0.341617	1
ENSG00000239713	APOBEC3G	NA	1	1	All	0	0.457439	1	1	0	0	0	0.000189506	0	0.00278157	0	0.000186958	0	0	0	0	0	0	0	0	0	0	0	0	0	0	0	0.00154481	0	0.000137638	0	0	0	0.000370679	0	0.0117463	0	0.000119209	0	0.0117929	0	0.00174772	0	0	0	0.00274383	0	0.00757849	0	0.0460289	0	0.0604271	0	0	0	0.276859	0	0.0331838	0	0.446654	1	1	0	0	0	4.73821e-05	0	0.00278157	0	0.000186958	0	0	0	0	0	0	0	0	0	0	0	0	0	0	0	0.000386675	0	0	0	0	0	0	0	0.0117463	0	0	0	0.00868152	0	0.00143816	0	0	0	0.00274383	0	0.00757849	0	0.0460289	0	0.0604271	0	0	0	0.276859	0	0.0277476	0	0.450947	1	1	0	0	0	0.000142124	0	0.00278157	0	0.000186958	0	0	0	0	0	0	0	0	0	0	0	0	0	0	0	0.00115814	0	0	0	0	0	0	0	0.0117463	0	0	0	0.0105085	0	0.00164452	0	0	0	0.00274383	0	0.00757849	0	0.0460289	0	0.0604271	0	0	0	0.276859	0	0.0291418	0	0.00649106	1	1	0	0	0	4.73821e-05	0	0	0	0	0	0	0	0	0	0	0	0	0	0	0	0	0	0	0	0.000386675	0	0.000137638	0	0	0	0.000370679	0	0	0	0.000119209	0	0.00128432	0	0.000103205	0	0	0	0	0	0	0	0	0	0	0	0	0	0	0	0.00404195	0	0.383484	1	0	0.00178359	0	0.00928689	0	0.00756806	0	2.07732e-05	0	0	0	0.00762353	0	0.000781247	0	0	0	0	0	0	0	0	0	0.00618679	0	0.00495499	0	0.00105694	0	0.00333611	0	0	0	0.000119209	0	0.0260041	0	0.00628313	0	0	0	0.00274383	0	0	0	0.0460289	0	0.0388325	0	0.0811366	0	0.139737	0	0.451029	0.363028	0.391953	0	0.441304	0.356803	0.359694	0	0.444962	0.359151	0.364433	0	0.00606683	0.00604847	0.0351853	0	0.434351	0.352315	0	0.457478	0.367122	0.402867	0	0.446055	0.359851	0.363369	0	0.450531	0.36271	0.369895	0	0.00694717	0.0069231	0.0408839	0	0.469511	0.374692	0	0.31596	1	1	0	0.308726	1	1	0	0.311735	1	1	0	0.00422478	1	1	0	0.317525	1
ENSG00000126456	IRF3	NA	1	1	All	0	0.0799116	1	1	0	0.00178359	0	0.0153518	0	0.000538581	0	0.00051914	0	0	0	0.000118864	0	0.00215034	0	0.000192901	0	0.0061849	0	0.000176	0	0	0	0	0	0.00191481	0	0	0	0	0	0	0	0.000119209	0	0.0105505	0	0.00041282	0	0.00095	0	0.00421769	0	0	0	0	0	0	0	0.000465303	0	0.0246654	0	0.00959972	0	0.00710789	1	1	0	0	0	0	0	0	0	8.30926e-05	0	0	0	0	0	0	0	0	0	0	0	0	0	0	0	0	0	0	0	0	0	0	0	0	0	0	0	0.000976583	0	0	0	0	0	0	0	0	0	0	0	0	0	0	0	0	0	0.00604821	0	0.00918705	1	1	0	0	0	0	0	0	0	0.000332182	0	0	0	0	0	0	0	0	0	0	0	0	0	0	0	0	0	0	0	0	0	0	0	0	0	0	0	0.00280666	0	0	0	0	0	0	0	0	0	0	0	0	0	0	0	0	0	0.00604821	0	0.0707245	1	1	0	0.00178359	0	0.0153518	0	0.000538581	0	0.000186958	0	0	0	0.000118864	0	0.00215034	0	0.000192901	0	0.0061849	0	0.000176	0	0	0	0	0	0.00191481	0	0	0	0	0	0	0	0.000119209	0	0.00774381	0	0.00041282	0	0.00095	0	0.00421769	0	0	0	0	0	0	0	0.000465303	0	0.0246654	0	0.00355151	1	0.362987	0.304405	0	0	0	0.00473821	0	0.00938555	0	8.30926e-05	0	0	0	0.00582431	0	0.00215034	0	0	0	0	0	0.000176	0	0.00627224	0	0.000386675	0	0.0172585	0	0.00105694	0	0.00240733	0	0.000352309	0	0.000476837	0	0.0966598	0	0.00391508	0	0.00095	0	0.00815182	0	0.00757849	1	0.0712847	0	0	0	0.00546773	0	0.118411	0	0.0681127	0.0658448	0.129754	0	0.00660538	0.00658361	0.0140867	0	0.00826498	0.00823092	0.0184466	0	0.0598477	0.058092	0.107547	1	0.4049	0.0628706	0	0.092108	0.0879933	0.156592	0	0.00799745	0.00796555	0.0169558	0	0.0127132	0.0126327	0.0261488	0	0.0793948	0.0763248	0.129719	1	0.460685	0.0785248	0	0.0521115	1	1	0	0.00116889	1	1	0	0.00256955	1	1	0	0.049542	1	1	0	0.257484	1
ENSG00000151883	PARP8	NA	1	1	All	0	0.0495379	1	1	0	0.00401308	0	0.0125947	0	0	0	0.000399131	0	0	0	0	0	0.00312499	0	0	0	0	0	0.000176	0	0.000117112	0	0.000386675	0	0.000137638	0	0	0	0	0	0	0	0	0	0.00178781	0	0.000358959	0	0	0	0.00247008	0	0	0	0.0199298	0	0	0	0	0	0	0	0.00404195	0	0.00735751	1	1	0	0	0	0.000284405	0	0	0	0	0	0	0	0	0	0	0	0	0	0	0	0.000176	0	0	0	0.000386675	0	0	0	0	0	0	0	0	0	0	0	0.000429406	0	0	0	0	0	0.00203908	0	0	0	0	0	0	0	0	0	0	0	0.00404195	0	0.00892075	1	1	0	0	0	0.00151459	0	0	0	0	0	0	0	0	0	0	0	0	0	0	0	0.000176	0	0	0	0.000386675	0	0	0	0	0	0	0	0	0	0	0	0.000762462	0	0	0	0	0	0.00203908	0	0	0	0	0	0	0	0	0	0	0	0.00404195	0	0.0406172	1	1	0	0.00401308	0	0.0110801	0	0	0	0.000399131	0	0	0	0	0	0.00312499	0	0	0	0	0	0	0	0.000117112	0	0	0	0.000137638	0	0	0	0	0	0	0	0	0	0.00102535	0	0.000358959	0	0	0	0.000431	0	0	0	0.0199298	0	0	0	0	0	0	0	0	1	0.752211	0.528677	0	0.021849	0	0.135186	0	0.00593974	0	0.00366037	0	0	0	0.00441985	0	0.00703122	0	0.00173611	0	0	0	0.001584	0	0.00187379	0	0	0	0.00344096	0	0.000264236	0	0.00926697	0	0	0	0	0	0.0564812	0	0.0128721	0	0.0002375	0	0.0471282	0	0.050223	1	0.263088	0	0	0	0.0321126	0	0.093817	0	0.0403732	0.039569	0.103858	0	0.00692366	0.00689974	0.0145817	0	0.0083874	0.00835232	0.0186375	0	0.0319858	0.0314796	0.0800418	1	0.753472	0.174589	0	0.0531768	0.0517877	0.121771	0	0.00792411	0.0078928	0.016832	0	0.00964551	0.00959914	0.0218355	0	0.0435313	0.0425974	0.0964512	1	0.919374	0.234614	0	0.0384196	1	1	0	0.00539945	1	1	0	0.00648317	1	1	0	0.0319364	1	1	0	0.577858	1
ENSG00000162594	IL23R	NA	1	1	All	0	0.0260931	1	1	0	0.00259643	0	0.000426394	0	0.000228138	0	0	0	0	0	0	0	0	0	0	0	0	0	0	0	0	0	0	0	0	0	0	0	0	0	0	0	0.000119209	0	0.00364097	0	0.000232185	0	0	0	0.000997924	0	0	0	0	0	0	0	0	0	0.0162621	0	0.00158977	0	0.0182819	1	1	0	0	0	4.73821e-05	0	0.000228138	0	0	0	0	0	0	0	0	0	0	0	0	0	0	0	0	0	0	0	0	0	0	0	0	0	0	0	0.000119209	0	0.00152186	0	0.000103205	0	0	0	0	0	0	0	0	0	0	0	0	0	0.0162621	0	0	0	0.0189481	1	1	0	0	0	0.000236866	0	0.000228138	0	0	0	0	0	0	0	0	0	0	0	0	0	0	0	0	0	0	0	0	0	0	0	0	0	0	0	0.000119209	0	0.00189544	0	0.000206383	0	0	0	0	0	0	0	0	0	0	0	0	0	0.0162621	0	0	0	0.00714497	1	1	0	0.00259643	0	0.000189528	0	0	0	0	0	0	0	0	0	0	0	0	0	0	0	0	0	0	0	0	0	0	0	0	0	0	0	0	0	0	0	0.00174552	0	2.58012e-05	0	0	0	0.000997924	0	0	0	0	0	0	0	0	0	0	0	0.00158977	1	0.932938	0.606604	0	0.0288161	0	0.182137	0	0.0240314	0	0.00033237	0	0	0	0.0433821	0	0.0163727	0	0.000771605	0	0.00100369	0	0.000176	0	0.00187379	0	0.000386675	0	0.00123875	0	0.00105694	0	0.00593086	0	0.000942454	0	0.000476837	0	0.0435132	0	0.00258012	0	0	0	0.0118055	0	0	0	0.0860728	0	0.0157051	0	0.0119148	1	0.452417	0	0.0244114	0.0241159	0.0865038	0	0.0178615	0.017703	0.0283811	0	0.0183699	0.0182022	0.0315699	0	0.00604151	0.0060233	0.0350658	1	1.00826	0.267281	0	0.0261659	0.0258265	0.0938003	0	0.0176346	0.01748	0.0289973	0	0.0183551	0.0181877	0.0332356	0	0.00781074	0.00778031	0.043565	1	1.12669	0.310731	0	0.0186731	1	1	0	0.0126054	1	1	0	0.0130787	1	1	0	0.00559443	1	1	0	0.715313	1
ENSG00000168903	BTNL3	NA	1	1	All	0	0.0283954	1	1	0	0	0	0.00170553	0	0	0	0	0	0	0	0	0	0	0	0	0	0	0	0	0	0.000117112	0	0	0	0	0	0	0	0	0	0	0	0	0	0.00082772	0	0	0	0	0	0.00010775	0	0	0	0	0	0	0	0.004589	0	0.0176667	0	0.00338157	0	0.00713943	1	1	0	0	0	0.00170553	0	0	0	0	0	0	0	0	0	0	0	0	0	0	0	0	0	0.000117112	0	0	0	0	0	0	0	0	0	0	0	0	0	0.000727787	0	0	0	0	0	0	0	0	0	0	0	0	0	0.004589	0	0	0	0	0	0.00715787	1	1	0	0	0	0.00170553	0	0	0	0	0	0	0	0	0	0	0	0	0	0	0	0	0	0.000117112	0	0	0	0	0	0	0	0	0	0	0	0	0	0.000746233	0	0	0	0	0	0	0	0	0	0	0	0	0	0.004589	0	0	0	0	0	0.0212375	1	1	0	0	0	0	0	0	0	0	0	0	0	0	0	0	0	0	0	0	0	0	0	0	0	0	0	0	0	0	0	0	0	0	0	0	0	8.14873e-05	0	0	0	0	0	0.00010775	0	0	0	0	0	0	0	0	0	0.0176667	0	0.00338157	0	0.428633	1	0	0.00713436	0	0.130169	0	0.0326589	0	0.000186958	0	0.00111111	0	0.000475454	0	0.00312499	0	0.000771605	0	0	0	0.001584	0	0.00187379	0	0	0	0.00123875	0	0.000264236	0	0.00240733	0	0	0	0.000119209	0	0.0575136	0	0.00151108	0	0	0	0.00455244	0	0	0	0.0346524	0	0	0	0.017645	0	0.129639	0	0.0280977	0.0277066	0.0908319	0	0.00700205	0.00697759	0.0147159	0	0.00701659	0.00699203	0.0163599	0	0.0210811	0.0208605	0.0664452	0	0.490254	0.387529	0	0.0280713	0.0276809	0.0960628	0	0.00731292	0.00728624	0.0158367	0	0.00733203	0.00730522	0.0180087	0	0.0207392	0.0205257	0.069409	0	0.577861	0.438903	0	0.0164306	1	1	0	0.00444891	1	1	0	0.00446224	1	1	0	0.0119683	1	1	0	0.349332	1
ENSG00000155970	MICU3	NA	1	1	All	0	0.307025	1	1	0	0.00259643	0	0.0023206	0	0.0166981	0	0.00033237	0	0	0	0.0118864	0	0.00702356	0	0	0	0.0061849	0	0.00281389	0	0.00627224	0	0.000386675	0	0.00328373	0	0	0	0.000370679	0	5.72372e-05	0	0.00109482	0	0.0664808	0	0.00163169	0	0.0002375	0	0.00136354	0	0	0	0	0	0	0	0.0142067	0	0.151898	0	0.00988529	0	0.00812646	1	1	0	0.00259643	0	0.00118455	0	0.000538581	0	0	0	0	0	0	0	0	0	0	0	0	0	0.000176	0	0	0	0	0	0	0	0	0	0	0	0	0	0	0	0.00311583	0	0.000350024	0	0	0	0.00016504	0	0	0	0	0	0	0	0	0	0	0	0	0	0.0270688	1	1	0	0.00259643	0	0.00213107	0	0.00317134	0	0	0	0	0	0	0	0	0	0	0	0	0	0.00122989	0	0	0	0	0	0	0	0	0	0	0	0	0	0	0	0.016407	0	0.00115266	0	0	0	0.000380358	0	0	0	0	0	0	0	0	0	0	0	0	0	0.279957	1	1	0	0	0	0.000189528	0	0.0135268	0	0.00033237	0	0	0	0.0118864	0	0.00702356	0	0	0	0.0061849	0	0.001584	0	0.00627224	0	0.000386675	0	0.00328373	0	0	0	0.000370679	0	5.72372e-05	0	0.00109482	0	0.0500738	0	0.00047903	0	0.0002375	0	0.000983181	0	0	0	0	0	0	0	0.0142067	0	0.151898	0	0.00988529	1	0.405592	0.333418	0	0.00607536	1	0.138166	0	0.0135268	0	0.000747833	0	0	0	0.00427909	0	0.00702356	0	0	0	0	0	0.000704	0	0.00180893	0	0.0015467	0	0.00191481	0	0.00660589	0	0.00148272	0	0.000515135	0	0.00579834	0	0.0781692	0	0.0164369	0	0	0	0.00910107	0	0	0	0.0640453	0	0	0	0.00665084	0	0.0409934	0	0.278619	0.243172	0.285595	0	0.00752016	0.00749196	0.0155767	0	0.0228591	0.0225998	0.0367228	0	0.25576	0.225672	0.259104	1	0.377961	0.0557422	0	0.321661	0.275056	0.320554	0	0.00874836	0.0087102	0.0181119	0	0.0307288	0.0302615	0.0467969	0	0.290932	0.252434	0.288237	1	0.463673	0.0793947	0	0.209	1	1	0	0.00655521	1	1	0	0.0192148	1	1	0	0.189785	1	1	1	0.282114	0.245812
ENSG00000118194	TNNT2	NA	1	1	All	0	0.170766	1	1	0	0	0	4.73821e-05	0	0.0031739	0	8.30769e-05	0	0	0	0.00413395	0	0.00215034	0	0	0	0.00100369	0	0.000176	0	0.000787802	0	0	0	0.000550554	0	0	0	0	0	0.000818885	0	0	0	0.0154884	0	0.0004128	0	0	0	0.00010775	0	0.0168911	0	0.031963	0	0	0	0	0	0.0866216	0	0.00635606	0	0.00697814	1	1	0	0	0	0	0	0	0	2.07732e-05	0	0	0	0	0	0	0	0	0	0	0	0	0	0	0	0	0	0	0	0	0	0	0	0.000352309	0	0	0	0.00341043	0	2.58012e-05	0	0	0	0.00010775	0	0	0	0	0	0	0	0	0	0	0	0.00306107	0	0.0104861	1	1	0	0	0	0	0	0	0	6.23037e-05	0	0	0	0	0	0	0	0	0	0	0	0	0	0	0	0	0	0	0	0	0	0	0	0.000466576	0	0	0	0.00637394	0	0.000180589	0	0	0	0.00010775	0	0	0	0	0	0	0	0	0	0	0	0.00329498	0	0.16028	1	1	0	0	0	4.73821e-05	0	0.0031739	0	2.07732e-05	0	0	0	0.00413395	0	0.00215034	0	0	0	0.00100369	0	0.000176	0	0.000787802	0	0	0	0.000550554	0	0	0	0	0	0.000352309	0	0	0	0.00911441	0	0.000232211	0	0	0	0	0	0.0168911	0	0.031963	0	0	0	0	0	0.0866216	0	0.00306107	0	0.256472	1	0	0	0	0	0	0.0152467	0	2.07732e-05	0	0	0	0.00413395	0	0.00215034	0	0	0	0	0	0.000704	0	0.00306338	0	0.0015467	0	0.00123875	0	0	0	0.000370679	0	0	0	0.000476837	0	0.0179799	0	0.0018981	0	0	0	0.00591761	0	0	0	0.0776715	0	0	0	0.015641	0	0.108412	0	0.162909	0.150331	0.20362	0	0.0051524	0.00513915	0.011576	0	0.00798124	0.00794947	0.0179678	0	0.154928	0.143523	0.185203	0	0.315374	0.270484	0	0.173867	0.159591	0.217634	0	0.00763532	0.00760625	0.0163654	0	0.0117033	0.0116351	0.0247485	0	0.162163	0.149698	0.195615	0	0.352253	0.296898	0	0.115574	1	1	0	0.00411735	1	1	0	0.00653045	1	1	0	0.109044	1	1	0	0.229122	1
ENSG00000153113	CAST	NA	1	1	All	0	0.0406939	1	1	0	0	0	0.000426394	0	0	0	8.30926e-05	0	0	0	0	0	0	0	0	0	0	0	0	0	0	0	0	0	0	0	0	0	0	0	5.72372e-05	0	0	0	0.00895658	0	0.000103205	0	0.00273125	0	0.000303142	0	0	0	0.0219848	0	0	0	0	0	0	0	0.00604821	0	0.00706947	1	1	0	0	0	4.73821e-05	0	0	0	0	0	0	0	0	0	0	0	0	0	0	0	0	0	0	0	0	0	0	0	0	0	0	0	5.72372e-05	0	0	0	0.000510286	0	0.000103205	0	0	0	0.000303142	0	0	0	0	0	0	0	0	0	0	0	0.00604821	0	0.00857015	1	1	0	0	0	0.000236866	0	0	0	0	0	0	0	0	0	0	0	0	0	0	0	0	0	0	0	0	0	0	0	0	0	0	0	5.72372e-05	0	0	0	0.00182148	0	0.000103205	0	0	0	0.000303142	0	0	0	0	0	0	0	0	0	0	0	0.00604821	0	0.0321237	1	1	0	0	0	0.000189528	0	0	0	8.30926e-05	0	0	0	0	0	0	0	0	0	0	0	0	0	0	0	0	0	0	0	0	0	0	0	0	0	0	0	0.0071351	0	0	0	0.00273125	0	0	0	0	0	0.0219848	0	0	0	0	0	0	0	0	2	1.87406	0.558834	0	0	0	0.0229329	0	0.0150718	0	0.00033237	0	0	0	0.00413395	0	0.00468461	0	0.000771605	0	0	0	0.002816	0	0.00187379	0	0.000386675	0	0.00495499	0	0.00105694	0	0.000370679	0	5.72372e-05	0	0.00429153	0	0.767165	0	0.0576075	0	0.00273125	0	0.0836255	0	0.14666	0	0.322882	1	0.0633583	0	0.0683043	1	0.297992	0	0.042246	0.041366	0.10562	0	0.00963878	0.00959248	0.0188082	0	0.0108952	0.010836	0.0224782	0	0.0313508	0.0308645	0.0792383	2	1.75061	0.256194	0	0.0464348	0.0453732	0.115565	0	0.0114327	0.0113676	0.0218106	0	0.0129995	0.0129154	0.0265037	0	0.0334352	0.0328825	0.0857746	2	2.02847	0.331029	0	0.0289883	1	1	0	0.00375972	1	1	0	0.00480001	1	1	0	0.0241882	1	1	1	1.21692	0.70386
ENSG00000126775	ATG14	NA	1	1	All	0	0.0360165	1	1	0	0.000445898	0	0	0	0.00205261	0	0	0	0	0	0.00123681	0	0.00117283	0	0	0	0	0	0	0	0	0	0	0	0.000137638	0	0	0	0.000370679	0	0.000647382	0	0	0	0.00416842	0	0.000103205	0	0	0	0.00016504	0	0	0	0.00639587	0	0.0157051	0	0	0	0	0	0.003415	0	0.00656474	1	1	0	0	0	0	0	0	0	0	0	0	0	0	0	0	0	0	0	0	0	0	0	0	0	0	0	0	0	0	0	0	0	0	0	0	0	0.000168869	0	0	0	0	0	0	0	0	0	0.00639587	0	0	0	0	0	0	0	0	0	0.00690755	1	1	0	0	0	0	0	0	0	0	0	0	0	0	0	0	0	0	0	0	0	0	0	0	0	0	0	0	0	0	0	0	0	0	0	0	0	0.000511678	0	0	0	0	0	0	0	0	0	0.00639587	0	0	0	0	0	0	0	0	0	0.0291089	1	1	0	0.000445898	0	0	0	0.00205261	0	0	0	0	0	0.00123681	0	0.00117283	0	0	0	0	0	0	0	0	0	0	0	0.000137638	0	0	0	0.000370679	0	0.000647382	0	0	0	0.00365674	0	0.000103205	0	0	0	0.00016504	0	0	0	0	0	0.0157051	0	0	0	0	0	0.003415	0	0.817165	1	0	0.00178359	0	0.0153518	0	0.0254889	0	0.00168263	0	0	0	0	0	0.00273436	0	0	0	0.0090332	0	0.000704	0	0.000787802	0	0.00618679	0	0.00344096	0	0.00994187	0	0	0	0.00559618	0	0.000119209	0	0.184523	0	0.010581	0	0	0	0.0216422	0	0.0142674	0	0.0574506	0	0.0157051	0	0.0110964	0	0.419048	0	0.030279	0.0298252	0.0935484	0	0.00652282	0.00650159	0.0139339	0	0.00683503	0.00681172	0.0160547	0	0.023444	0.0231713	0.0694349	0	0.832811	0.565175	0	0.0365166	0.0358579	0.106089	0	0.00657558	0.00655401	0.0146265	0	0.00692639	0.00690246	0.0173082	0	0.0295902	0.0291567	0.0814077	0	0.965661	0.619269	0	0.0193532	1	1	0	0.00337772	1	1	0	0.00358379	1	1	0	0.0157694	1	1	0	0.553723	1
ENSG00000162086	ZNF75A	NA	1	1	All	0	0.024382	1	1	0	0	0	0	0	0.00429518	0	2.07732e-05	0	0	0	0	0	0	0	0	0	0.00100369	0	0	0	0.000117112	0	0.00281975	0	0	0	0	0	0	0	0	0	0	0	0.0045551	0	0.000153695	0	0	0	0.000983181	0	0	0	0.0104336	0	0	0	0	0	0	0	0	0	0.0156218	1	1	0	0	0	0	0	0	0	2.07732e-05	0	0	0	0	0	0	0	0	0	0	0	0	0	0	0	0.00281975	0	0	0	0	0	0	0	0	0	0	0	0.0023477	0	0	0	0	0	0	0	0	0	0.0104336	0	0	0	0	0	0	0	0	0	0.0163696	1	1	0	0	0	0	0	0	0	2.07732e-05	0	0	0	0	0	0	0	0	0	0	0	0	0	0	0	0.00281975	0	0	0	0	0	0	0	0	0	0	0	0.00309552	0	0	0	0	0	0	0	0	0	0.0104336	0	0	0	0	0	0	0	0	0	0.00801244	1	1	0	0	0	0	0	0.00429518	0	0	0	0	0	0	0	0	0	0	0	0.00100369	0	0	0	0.000117112	0	0	0	0	0	0	0	0	0	0	0	0	0	0.00145958	0	0.000153695	0	0	0	0.000983181	0	0	0	0	0	0	0	0	0	0	0	0	1	0.858972	0.576403	0	0	0	0.00312621	0	0.0368256	0	0.00101788	0	0	0	0.00271009	0	0.000195312	0	0.000192901	0	0.00100369	0	0.000176	0	0.00105401	0	0	0	0.00327906	0	0.000264236	0	0	0	0.0015326	0	0.00190735	0	0.576464	0	0.0138594	0	0	0	0.0153574	0	0.0176118	0	0.031963	0	0.0515257	0	0	1	0.0989053	0	0.0229401	0.022679	0.0841243	0	0.0152136	0.0150984	0.0254659	0	0.0158311	0.0157064	0.028576	0	0.00710906	0.00708385	0.038241	1	0.766569	0.179244	0	0.0254296	0.025109	0.0926039	0	0.0163367	0.016204	0.0275684	0	0.0171087	0.0169632	0.031708	0	0.00832087	0.00828635	0.0449725	1	0.908311	0.23056	0	0.0134785	1	1	0	0.0081801	1	1	0	0.00869289	1	1	0	0.00478563	1	1	1	0.539978	0.417239
ENSG00000165272	AQP3	NA	1	1	All	0	0.046041	1	1	0	0	0	0.000663462	0	0.00569995	0	2.07732e-05	0	0	0	0	0	0	0	0	0	0	0	0	0	0	0	0	0	0	0	0	0	0	0	0.00317877	0	0	0	0.00495846	0	0.000232211	0	0	0	0.000383909	0	0	0	0	0	0	0	0	0	0.0309035	0	0	0	0.00755213	1	1	0	0	0	0	0	0.00569995	0	2.07732e-05	0	0	0	0	0	0	0	0	0	0	0	0	0	0	0	0	0	0	0	0	0	0	0	0.0015326	0	0	0	0.000133761	0	0	0	0	0	0.00016504	0	0	0	0	0	0	0	0	0	0	0	0	0	0.00803313	1	1	0	0	0	0	0	0.00569995	0	2.07732e-05	0	0	0	0	0	0	0	0	0	0	0	0	0	0	0	0	0	0	0	0	0	0	0	0.00164617	0	0	0	0.00044736	0	0	0	0	0	0.000218869	0	0	0	0	0	0	0	0	0	0	0	0	0	0.0380079	1	1	0	0	0	0.000663462	0	0	0	0	0	0	0	0	0	0	0	0	0	0	0	0	0	0	0	0	0	0	0	0	0	0	0	0.0015326	0	0	0	0.0045111	0	0.000232211	0	0	0	0.00016504	0	0	0	0	0	0	0	0	0	0.0309035	0	0	0	0.433355	1	0	0.00401308	0	0.0560483	0	0.0171249	0	8.30926e-05	0	0.0176852	0	0.0310659	0	0.0163727	0	0.000771605	0	0	0	0.000176	0	0.00507274	0	0	0	0.0232609	0	0.00422777	0	0.00240733	0	0	0	0.000119209	0	0.0438084	0	0.000928844	0	0.0002375	0	0.00611214	0	0.0435566	0	0.130013	0	0	0	0	0	0.0302698	0	0.043092	0.0421767	0.106238	0	0.00629162	0.00627187	0.0135601	0	0.00665517	0.00663308	0.0157651	0	0.0364368	0.035781	0.0847995	0	0.419356	0.34253	0	0.045071	0.0440704	0.114601	0	0.00779798	0.00776765	0.016636	0	0.00830812	0.00827371	0.0196812	0	0.0367629	0.0360953	0.0897181	0	0.48455	0.384026	0	0.0325445	1	1	0	0.00626567	1	1	0	0.00661677	1	1	0	0.0259278	1	1	0	0.279807	1
ENSG00000108506	INTS2	NA	1	1	All	0	0.135075	1	1	0	0	0	0.000189528	0	0.00205261	0	8.30926e-05	0	0	0	0	0	0	0	0.000192901	0	0.00100369	0	0	0	0.00145849	0	0	0	0.000137638	0	0	0	0	0	0.000647382	0	0	0	0.0182192	0	0.00307658	0	0	0	0.00455211	0	0	0	0	0	0	0	0	0	0.0804519	0	0.0230095	0	0.0072226	1	1	0	0	0	0	0	0	0	0	0	0	0	0	0	0	0	0	0	0	0	0	0	0	0	0	0	0	0	0	0	0	0	0	0	0	0	0.00230985	0	0.00027262	0	0	0	0.00010775	0	0	0	0	0	0	0	0	0	0	0	0.00453238	0	0.0145339	1	1	0	0	0	0	0	0	0	0	0	0	0	0	0	0	0	0	0	0	0	0	0	0	0	0	0	0	0	0	0	0	0	0	0	0	0	0.00706548	0	0.00117849	0	0	0	0.00129267	0	0	0	0	0	0	0	0	0	0	0	0.00499731	0	0.120541	1	1	0	0	0	0.000189528	0	0.00205261	0	8.30926e-05	0	0	0	0	0	0	0	0.000192901	0	0.00100369	0	0	0	0.00145849	0	0	0	0.000137638	0	0	0	0	0	0.000647382	0	0	0	0.0111537	0	0.0018981	0	0	0	0.00325944	0	0	0	0	0	0	0	0	0	0.0804519	0	0.0180122	4	0.599897	0.00335604	0	0.000445898	0	0.0121298	0	0.0142354	0	0.000747833	0	0.0066358	0	0.000677835	0	0.00468461	0	0	0	0.00100369	0	0.000176	0	0.00507274	0	0.0015467	0	0.000550554	0	0.000264236	0	0.0322449	0	0.021694	0	0.00298023	0	0.0691666	0	0.0039622	0	0.00095	0	0.00778494	0	0	1	0.119482	0	0.00907168	0	0.00597637	3	0.278413	0	0.125189	0.11767	0.175378	0	0.00686426	0.00684075	0.0144869	0	0.0121235	0.0120503	0.0240231	0	0.113065	0.106908	0.15241	4	0.596093	0.000383034	0	0.140032	0.130669	0.193436	0	0.00709472	0.00706962	0.0154758	0	0.0149928	0.0148809	0.0290111	0	0.125039	0.117537	0.166795	4	0.661068	0.000609193	0	0.0862933	1	1	0	0.00367241	1	1	0	0.00856409	1	1	0	0.0777292	1	1	3	0.401733	0.0080196
ENSG00000180448	HMHA1	NA	1	1	All	0	0.171082	1	1	0	0	0	0.00170564	0	0.000931328	0	0.00033237	0	0	0	0	0	0	0	0.000192901	0	0	0	0.000176	0	0	0	0.000386675	0	0.000137638	0	0.000264236	0	0	0	0.00258883	0	0	0	0.00825983	0	0.00348451	0	0.0002375	0	0.000656631	0	0	0	0.0283194	0	0.0186902	0	0.00871269	0	0.0740963	0	0.0219093	0	0.0143122	1	1	0	0	0	4.73821e-05	0	0	0	0	0	0	0	0	0	0	0	0	0	0	0	0	0	0	0	0	0	0	0	0	0	0	0	0	0	0	0	0.000712414	0	0.00027262	0	0	0	0	0	0	0	0.00723153	0	0	0	0	0	0	0	0.00604821	0	0.0187273	1	1	0	0	0	0.000521091	0	0	0	0	0	0	0	0	0	0	0	0	0	0	0	0	0	0	0	0	0	0	0	0	0	0	0	0	0	0	0	0.00196054	0	0.00156839	0	0	0	0	0	0	0	0.00723153	0	0	0	0	0	0	0	0.00744571	0	0.152355	1	1	0	0	0	0.00118455	0	0.000931328	0	0.00033237	0	0	0	0	0	0	0	0.000192901	0	0	0	0.000176	0	0	0	0.000386675	0	0.000137638	0	0.000264236	0	0	0	0.00258883	0	0	0	0.00629929	0	0.00191612	0	0.0002375	0	0.000656631	0	0	0	0.0210879	0	0.0186902	0	0.00871269	0	0.0740963	0	0.0144636	3	2.43551	0.439541	0	0.0160523	0	0.259464	0	0.0996937	0	0.0119653	0	0.00111111	0	0.0484775	1	0.0382811	0	0	0	0.00100369	0	0.000176	0	0.00573848	0	0.0015467	0	0.00880886	0	0.0129475	0	0.0133444	0	0.00405391	0	0.00298023	0	0.857229	0	0.055466	0	0.0002375	0	0.0996577	0	0.0435566	1	0.289893	0	0.0186902	1	0.10319	0	0.441946	0	0.160209	0.148034	0.201473	0	0.0139584	0.0138614	0.0240972	0	0.0173899	0.0172396	0.030424	0	0.142819	0.133089	0.175534	3	2.1895	0.178588	0	0.175536	0.160993	0.218901	0	0.0144295	0.0143258	0.0254646	0	0.0191222	0.0189406	0.0341113	0	0.156414	0.144795	0.191078	3	2.80279	0.308684	0	0.105163	1	1	0	0.00745908	1	1	0	0.0101374	1	1	0	0.0950254	1	1	3	1.69915	0.242553
ENSG00000100450	GZMH	NA	1	1	All	0	0.396501	1	1	0	0.000445898	0	0.00236854	0	0.00364853	0	2.07732e-05	0	0	0	0	0	0.000195312	0	0.000192901	0	0	0	0	0	0	0	0.000386675	0	0.000550554	0	0.00666989	0	0	0	0.000647382	0	0	0	0.0128544	0	0.000232211	0	0.0002375	0	0.00289935	0	0	0	0.0813911	0	0	0	0.00128	0	0.241334	0	0.0411458	0	0.00854234	1	1	0	0.000445898	0	0.00236854	0	0	0	0	0	0	0	0	0	0	0	0.000192901	0	0	0	0	0	0	0	0.000386675	0	0.000550554	0	0	0	0	0	0	0	0	0	0.00016432	0	0	0	0.0002375	0	0.000644435	0	0	0	0	0	0	0	0	0	0	0	0.00355151	0	0.0111197	1	1	0	0.000445898	0	0.00236854	0	0	0	0	0	0	0	0	0	0	0	0.000192901	0	0	0	0	0	0	0	0.000386675	0	0.000550554	0	0	0	0	0	0	0	0	0	0.000498331	0	0	0	0.0002375	0	0.00148723	0	0	0	0	0	0	0	0	0	0	0	0.00495207	0	0.385381	1	1	0	0	0	0	0	0.00364853	0	2.07732e-05	0	0	0	0	0	0.000195312	0	0	0	0	0	0	0	0	0	0	0	0	0	0.00666989	0	0	0	0.000647382	0	0	0	0.0123561	0	0.000232211	0	0	0	0.00141212	0	0	0	0.0813911	0	0	0	0.00128	0	0.241334	0	0.0361937	0	0.314149	1	0	0	0	0.00397852	0	0.00596536	0	0.000186958	0	0	0	0	0	0.000195312	0	0.000192901	0	0	0	0	0	0.000787802	0	0	0	0.000137638	0	0.00169895	0	0	0	0.00692832	0	0.00107288	0	0.00898976	0	0.00312195	0	0	0	0.00466504	0	0.0142674	0	0.125308	0	0.00973502	0	0.00512	0	0.121797	0	0.381655	0.317269	0.350664	0	0.00850091	0.00846488	0.017135	0	0.0103653	0.0103118	0.0216672	0	0.371289	0.310156	0.335565	0	0.494027	0.389836	0	0.403339	0.331915	0.370617	0	0.0118957	0.0118252	0.0223817	0	0.0148377	0.0147282	0.0288194	0	0.388501	0.321928	0.351414	0	0.522406	0.406908	0	0.242759	1	1	0	0.00591055	1	1	0	0.00753374	1	1	0	0.235226	1	1	0	0.295832	1
ENSG00000096401	CDC5L	NA	1	1	All	0	0.0982997	1	1	0	0	0	0.000189528	0	0.00215376	0	0.00033237	0	0	0	0.000677835	0	0	0	0	0	0	0	0	0	0.00507274	0	0	0	0.000550554	0	0.00105618	0	0	0	0	0	0.000119209	0	0.0360811	0	0.0020899	0	0	0	0.0020537	0	0	0	0	0	0	0	0	0	0.0386255	0	0.00929734	0	0.00533698	1	1	0	0	0	0	0	0	0	0	0	0	0	0	0	0	0	0	0	0	0	0	0	0.00507274	0	0	0	0	0	0.000264236	0	0	0	0	0	0	0	0	0	0	0	0	0	0	0	0	0	0	0	0	0	0	0	0	0	0	0	0.00586469	1	1	0	0	0	0	0	0	0	0	0	0	0	0	0	0	0	0	0	0	0	0	0	0.00507274	0	0	0	0	0	0.000791948	0	0	0	0	0	0	0	0	0	0	0	0	0	0	0	0	0	0	0	0	0	0	0	0	0	0	0	0.092435	1	1	0	0	0	0.000189528	0	0.00215376	0	0.00033237	0	0	0	0.000677835	0	0	0	0	0	0	0	0	0	0	0	0	0	0.000550554	0	0.000264236	0	0	0	0	0	0.000119209	0	0.0360811	0	0.0020899	0	0	0	0.0020537	0	0	0	0	0	0	0	0	0	0.0386255	0	0.00929734	0	1.02115	1	0	0.0111474	0	0.245629	0	0.00785145	0	0.00033237	0	0.0066358	0	0.123474	0	0.00957028	0	0.000771605	0	0.0090332	0	0.000176	0	0.0072285	0	0.00640095	0	0.000550554	0	0.00422777	0	0.00333611	0	0.000818919	0	0.00107288	0	0.0860536	0	0.00534768	0	0	0	0.0166259	0	0	0	0.164919	0	0.00973502	0	0.0338612	0	0.266347	0	0.0903402	0.0863797	0.148561	0	0.00493467	0.00492252	0.0111893	0	0.00535519	0.00534088	0.0134944	0	0.084985	0.081474	0.12933	0	0.988778	0.627969	0	0.104537	0.0992582	0.166966	0	0.005481	0.00546601	0.0126845	0	0.00602109	0.00600299	0.0156729	0	0.0985156	0.0938184	0.1457	0	1.17383	0.69082	0	0.0637245	1	1	0	0.0029166	1	1	0	0.00327116	1	1	0	0.0604533	1	1	0	0.749237	1
ENSG00000170619	COMMD5	NA	1	1	All	0	0.0365832	1	1	0	0	0	0	0	0.000228138	0	0	0	0	0	0	0	0	0	0	0	0	0	0	0	0	0	0	0	0.000550554	0	0	0	0	0	0	0	0.00109482	0	0.005792	0	0.000358959	0	0	0	0.000242408	0	0	0	0	0	0	0	0.004589	0	0.0237273	0	0	0	0.00708412	1	1	0	0	0	0	0	0	0	0	0	0	0	0	0	0	0	0	0	0	0	0	0	0	0	0	0	0	0	0	0	0	0	0	0	0	0	0.00238737	0	0	0	0	0	0.00010775	0	0	0	0	0	0	0	0.004589	0	0	0	0	0	0.00813527	1	1	0	0	0	0	0	0	0	0	0	0	0	0	0	0	0	0	0	0	0	0	0	0	0	0	0	0	0	0	0	0	0	0	0	0	0	0.00333081	0	0	0	0	0	0.00021547	0	0	0	0	0	0	0	0.004589	0	0	0	0	0	0.0284479	1	1	0	0	0	0	0	0.000228138	0	0	0	0	0	0	0	0	0	0	0	0	0	0	0	0	0	0	0	0.000550554	0	0	0	0	0	0	0	0.00109482	0	0.00246119	0	0.000358959	0	0	0	2.69375e-05	0	0	0	0	0	0	0	0	0	0.0237273	0	0	0	0.133795	1	0	0.00259643	0	0.00161133	0	0.0050162	0	2.07732e-05	0	0	0	0.0146362	0	0.00117283	0	0	0	0	0	0	0	0	0	0	0	0.000137638	0	0.000264236	0	0.000370679	0	0	0	0	0	0.0105738	0	0.000358959	0	0.0002375	0	0.000673438	0	0	0	0.0624017	0	0.033723	0	0	0	0	0	0.0356063	0.0349799	0.0993385	0	0.00678887	0.00676587	0.0143598	0	0.00765153	0.00762233	0.0174178	0	0.0279548	0.0275677	0.0751828	0	0.132762	0.124327	0	0.0371577	0.0364758	0.106724	0	0.00774273	0.00771283	0.0165514	0	0.00884835	0.00880932	0.0205944	0	0.0283093	0.0279124	0.0797293	0	0.151061	0.140204	0	0.0192188	1	1	0	0.00256182	1	1	0	0.00323885	1	1	0	0.0159799	1	1	0	0.0742822	1
ENSG00000099330	OCEL1	NA	1	1	All	0	0.0330868	1	1	0	0	0	0.00265277	0	0.00148235	0	0.000186958	0	0	0	0.000475454	0	0	0	0	0	0	0	0	0	0.000117112	0	0	0	0.00123875	0	0	0	0	0	0	0	0	0	0.00553388	0	2.58012e-05	0	0	0	0.000383917	0	0	0	0.0081904	0	0	0	0.00252715	0	0.00917297	0	0.00109933	0	0.010447	1	1	0	0	0	0.0011374	0	0.00102968	0	0.000186958	0	0	0	0.000475454	0	0	0	0	0	0	0	0	0	0.000117112	0	0	0	0.00123875	0	0	0	0	0	0	0	0	0	0.0026094	0	2.58012e-05	0	0	0	0	0	0	0	0	0	0	0	0.00252715	0	0	0	0.00109933	0	0.0124325	1	1	0	0	0	0.00151537	0	0.00144117	0	0.000186958	0	0	0	0.000475454	0	0	0	0	0	0	0	0	0	0.000117112	0	0	0	0.00123875	0	0	0	0	0	0	0	0	0	0.00380545	0	2.58012e-05	0	0	0	0	0	0	0	0	0	0	0	0.00252715	0	0	0	0.00109933	0	0.0206543	1	1	0	0	0	0.0011374	0	4.11872e-05	0	0	0	0	0	0	0	0	0	0	0	0	0	0	0	0	0	0	0	0	0	0	0	0	0	0	0	0	0	0.00172843	0	0	0	0	0	0.000383917	0	0	0	0.0081904	0	0	0	0	0	0.00917297	0	0	0	0.180665	1	0	0.000445898	0	0.0386071	0	0.00201817	0	2.07732e-05	0	0.0066358	0	0.000118864	0	0.000195312	0	0.000771605	0	0	0	0	0	0.00187379	0	0	0	0.000550554	0	0	0	0	0	0.000942454	0	0	0	0.014779	0	0.00165128	0	0.0002375	0	0.00720972	0	0	0	0.0603774	0	0	0	0.0157591	0	0.0284702	0	0.0313087	0.0308236	0.0947183	0	0.00953702	0.00949169	0.0186797	0	0.0113085	0.0112448	0.023033	0	0.0200001	0.0198015	0.0648712	0	0.166012	0.152964	0	0.0359963	0.0353561	0.105689	0	0.0130308	0.0129463	0.0237853	0	0.0151017	0.0149882	0.0291614	0	0.0208946	0.0206778	0.069674	0	0.19876	0.180253	0	0.0214127	1	1	0	0.00760034	1	1	0	0.00890183	1	1	0	0.0125109	1	1	0	0.105264	1
ENSG00000146109	ABT1	NA	1	1	All	0	0.0495604	1	1	0	0.00713436	0	0.00312621	0	0.000228138	0	0.000399131	0	0	0	0	0	0	0	0	0	0	0	0	0	0	0	0	0	0	0	0	0	0	0	0.00437817	0	0	0	0.00997338	0	0.00366009	0	0	0	0.00010775	0	0	0	0.0122281	0	0	0	0.005264	0	0	0	0.00306107	0	0.00981393	1	1	0	0	0	0	0	0	0	0	0	0	0	0	0	0	0	0	0	0	0	0	0	0	0	0	0	0	0	0	0	0	0	0.00437817	0	0	0	0.00482998	0	0.000605778	0	0	0	0	0	0	0	0	0	0	0	0	0	0	0	0	0	0.0112391	1	1	0	0	0	0	0	0	0	0	0	0	0	0	0	0	0	0	0	0	0	0	0	0	0	0	0	0	0	0	0	0	0	0.00437817	0	0	0	0.0051434	0	0.00171756	0	0	0	0	0	0	0	0	0	0	0	0	0	0	0	0	0	0.0383213	1	1	0	0.00713436	0	0.00312621	0	0.000228138	0	0.000399131	0	0	0	0	0	0	0	0	0	0	0	0	0	0	0	0	0	0	0	0	0	0	0	0	0	0	0	0.00482998	0	0.00194253	0	0	0	0.00010775	0	0	0	0.0122281	0	0	0	0.005264	0	0	0	0.00306107	1	0.361491	0.303363	0	0	0	0.00710338	0	0.0150718	0	0.00184408	1	0.185	0	0.00291372	0	0.000195312	0	0.000192901	0	0	0	0.000704	0	0.0370893	0	0.0015467	0	0	0	0	0	0.000370679	0	0	0	0	0	0.0145986	0	0.000605778	0	0	0	0.001724	0	0	0	0	0	0	0	0.0112404	0	0.08129	0	0.0449463	0.0439512	0.108072	0	0.00887946	0.00884016	0.0177094	0	0.00958669	0.00954088	0.02054	0	0.0353596	0.0347418	0.0836973	1	0.366085	0.0526967	0	0.0511408	0.0498551	0.119756	0	0.0100519	0.0100016	0.0199694	0	0.0116412	0.0115737	0.0246657	0	0.0394996	0.0387297	0.092209	1	0.400024	0.0615583	0	0.0366143	1	1	0	0.00751958	1	1	0	0.00845754	1	1	0	0.0281567	1	1	1	0.269164	0.235982
ENSG00000138801	PAPSS1	NA	1	1	All	0	0.435932	1	1	0	0	0	0.000189528	0	0.00562317	0	0.00033237	0	0.00111111	0	0.0298785	0	0.00975123	0	0	0	0	0	0.000704	0	0.00627161	0	0	0	0.00327888	0	0.000264236	0	0.000370679	0	0.0153009	0	0.000476837	0	0.170037	0	0.00660511	0	0	0	0.010127	0	0	0	0.0264691	0	0	0	0.0350884	0	0.0979202	0	0.016132	0	0.00959836	1	1	0	0	0	0	0	0.000415089	0	0	0	0.00111111	0	0	0	0	0	0	0	0	0	0	0	0.000787802	0	0	0	0.00150283	0	0	0	0	0	0	0	0	0	0.00331742	0	0	0	0	0	0.000383917	0	0	0	0	0	0	0	0	0	0	0	0.0020802	0	0.0388935	1	1	0	0	0	0	0	0.000990623	0	0	0	0.00111111	0	0	0	0	0	0	0	0	0	0	0	0.00172047	0	0	0	0.00177605	0	0	0	0	0	0	0	0	0	0.028277	0	0	0	0	0	0.00199858	0	0	0	0	0	0	0	0	0	0	0	0.00301968	0	0.397039	1	1	0	0	0	0.000189528	0	0.00463255	0	0.00033237	0	0	0	0.0298785	0	0.00975123	0	0	0	0	0	0.000704	0	0.00455115	0	0	0	0.00150283	0	0.000264236	0	0.000370679	0	0.0153009	0	0.000476837	0	0.14176	0	0.00660511	0	0	0	0.00812847	0	0	0	0.0264691	0	0	0	0.0350884	0	0.0979202	0	0.0131123	0	1.06886	1	0	0	0	0.0455342	0	0.00669625	0	0.000747833	0	0.00444444	0	0.00606204	0	0.00702356	0	0	0	0	0	0.000176	0	0.0128355	0	0	0	0.0196781	0	0.000264236	0	0	0	0	0	0.000119209	0	0.0293551	0	0.0135997	0	0.0002375	0	0.00944236	0	0.0209563	0	0.172577	0	0	0	0.112656	0	0.606455	0	0.383658	0.318636	0.351866	0	0.00830359	0.00826921	0.0168159	0	0.031865	0.0313627	0.0459268	0	0.351793	0.296575	0.322987	0	1.09521	0.66553	0	0.457195	0.366943	0.40272	0	0.00977975	0.00973208	0.0196014	0	0.0404526	0.0396453	0.0561432	0	0.416742	0.340809	0.368418	0	1.20659	0.700785	0	0.285829	1	1	0	0.00692791	1	1	0	0.0268792	1	1	0	0.25895	1	1	0	0.751391	1
ENSG00000113578	FGF1	NA	1	1	All	0	0.084975	1	1	0	0.00178359	0	0	0	0	0	2.07732e-05	0	0	0	0.000475454	0	0.00117283	0	0	0	0	0	0	0	0	0	0	0	0.000550366	0	0	0	0.000370679	0	0	0	0	0	0.00217587	0	2.58012e-05	0	0	0	2.69375e-05	0	0	0	0.0373418	0	0	0	0	0	0.0349827	0	0.00604821	0	0.00678123	1	1	0	0	0	0	0	0	0	0	0	0	0	0.000475454	0	0	0	0	0	0	0	0	0	0	0	0	0	0.000137638	0	0	0	0	0	0	0	0	0	0.000119924	0	0	0	0	0	0	0	0	0	0	0	0	0	0	0	0	0	0.00604821	0	0.00714853	1	1	0	0	0	0	0	0	0	0	0	0	0	0.000475454	0	0	0	0	0	0	0	0	0	0	0	0	0	0.000412727	0	0	0	0	0	0	0	0	0	0.000212139	0	0	0	0	0	0	0	0	0	0	0	0	0	0	0	0	0	0.00604821	0	0.0778264	1	1	0	0.00178359	0	0	0	0	0	2.07732e-05	0	0	0	0	0	0.00117283	0	0	0	0	0	0	0	0	0	0	0	0.000137638	0	0	0	0.000370679	0	0	0	0	0	0.00196373	0	2.58012e-05	0	0	0	2.69375e-05	0	0	0	0.0373418	0	0	0	0	0	0.0349827	0	0	0	0.184713	1	0	0	0	0.000189528	0	0.00149197	0	2.07732e-05	0	0	0	0	0	0.00273436	0	0	0	0	0	0	0	0	0	0.0015467	0	0.00220222	0	0	0	0	0	0	0	0	0	0.0130683	0	0.00156717	0	0	0	0.000431	0	0	0	0.0673892	0	0	0	0	0	0.0940716	0	0.0791653	0.0761128	0.139525	0	0.00387971	0.00387219	0.0093122	0	0.00420139	0.00419258	0.0113513	0	0.0749639	0.072223	0.120951	0	0.20487	0.185247	0	0.0856932	0.0821242	0.151084	0	0.0068568	0.00683334	0.0150903	0	0.00723025	0.00720418	0.017848	0	0.0784629	0.0754637	0.12891	0	0.21549	0.193854	0	0.0587583	1	1	0	0.00356749	1	1	0	0.00381412	1	1	0	0.0549442	1	1	0	0.143534	1
ENSG00000068078	FGFR3	NA	1	1	All	0	0.519339	1	1	0	0.00401308	0	0.00383795	0	0.00837629	0	0.000747755	0	0	0	0.00382741	0	0.0202638	0	0.000192901	0	0.00100369	0	0	0	0.000117112	0	0.000386675	0	0.000550554	0	0	0	0	0	0.0463683	0	0.00107288	0	0.108968	0	0.00824176	0	0	0	0.028523	0	0.0539615	0	0.0891948	0	0	0	0.0112385	0	0.113382	0	0.015071	0	0.0112022	1	1	0	0	0	0	0	0	0	2.07732e-05	0	0	0	0	0	0.00117283	0	0	0	0	0	0	0	0	0	0	0	0	0	0	0	0	0	0	0	0	0	0.00178579	0	0.000153695	0	0	0	0.00148502	0	0	0	0.00405696	0	0	0	0.00252715	0	0	0	0	0	0.0286131	1	1	0	0	0	0	0	0	0	0.000228426	0	0	0	0	0	0.00389113	0	0	0	0	0	0	0	0	0	0	0	0	0	0	0	0	0	0	0	0	0	0.00944612	0	0.000772452	0	0	0	0.00503174	0	0	0	0.0057959	0	0	0	0.00344731	0	0	0	0	0	0.490726	1	1	0	0.00401308	0	0.00383795	0	0.00837629	0	0.000519329	0	0	0	0.00382741	0	0.0163727	0	0.000192901	0	0.00100369	0	0	0	0.000117112	0	0.000386675	0	0.000550554	0	0	0	0	0	0.0463683	0	0.00107288	0	0.0995219	0	0.00746931	0	0	0	0.0234913	0	0.0539615	0	0.0833989	0	0	0	0.00779115	0	0.113382	0	0.015071	5	3.12318	0.205843	0	0.00401308	0	0.200189	1	0.140256	0	0.0151436	0	0.00444444	1	0.108193	0	0.0128676	0	0	0	0.0090332	0	0.008624	0	0.0379442	0	0.0139203	0	0.0309687	0	0.0169111	0	0.00333611	0	0.0174953	0	0.00584126	2	1.23318	0	0.179964	0	0.0021375	0	0.197225	0	0.071731	1	0.364319	0	0.0388325	0	0.020905	0	0.385705	0	0.467589	0.373489	0.401149	0	0.0109104	0.010851	0.0205	0	0.0232473	0.0229792	0.0371371	0	0.444342	0.358754	0.380387	3	2.71532	0.289289	0	0.544331	0.41977	0.449201	0	0.0116944	0.0116263	0.0221429	0	0.0338654	0.0332984	0.0498414	0	0.510466	0.399784	0.423017	5	3.63047	0.160102	0	0.364274	1	1	0	0.00486098	1	1	0	0.0168274	1	1	0	0.347447	1	1	3	2.26248	0.393987
ENSG00000127366	TAS2R5	NA	1	1	All	0	0.0512216	1	1	0	0.000445898	0	0.000284405	0	0	0	0	0	0	0	0.000677835	0	0	0	0.000192901	0	0	0	0	0	0	0	0	0	0.000820232	0	0.00105618	0	0	0	0	0	0	0	0.00066002	0	0.000153695	0	0	0	0.000303142	0	0	0	0	0	0	0	0.005264	0	0.0413633	0	0	0	0.0385511	1	1	0	0.000445898	0	0.000284405	0	0	0	0	0	0	0	0.000677835	0	0	0	0.000192901	0	0	0	0	0	0	0	0	0	0.000820232	0	0.000264236	0	0	0	0	0	0	0	0.00066002	0	0.000153695	0	0	0	0	0	0	0	0	0	0	0	0.005264	0	0.0297879	0	0	0	0.0390788	1	1	0	0.000445898	0	0.000284405	0	0	0	0	0	0	0	0.000677835	0	0	0	0.000192901	0	0	0	0	0	0	0	0	0	0.000820232	0	0.000791948	0	0	0	0	0	0	0	0.00066002	0	0.000153695	0	0	0	0	0	0	0	0	0	0	0	0.005264	0	0.0297879	0	0	0	0.0121427	1	1	0	0	0	0	0	0	0	0	0	0	0	0	0	0	0	0	0	0	0	0	0	0	0	0	0	0	0	0.000264236	0	0	0	0	0	0	0	0	0	0	0	0	0	0.000303142	0	0	0	0	0	0	0	0	0	0.0115754	0	0	0	0.325949	1	0	0	0	0.00236854	0	0.0026034	0	0.00033237	0	0	0	0.00159277	0	0.00215034	0	0	0	0	0	0	0	0	0	0	0	0.00191481	0	0	0	0	0	0.0449681	0	0.00107288	0	0.024471	0	0.013015	0	0	0	0.00752972	0	0	0	0.0711309	0	0	0	0.000465303	0	0.152333	0	0.049597	0.0483871	0.112992	0	0.0372635	0.0365778	0.0476608	0	0.037684	0.0369828	0.0514891	0	0.0119129	0.0118423	0.0507923	0	0.347522	0.293563	0	0.0488015	0.0476298	0.117706	0	0.0360658	0.0354232	0.0474902	0	0.0366059	0.035944	0.0525185	0	0.0121956	0.0121216	0.0546002	0	0.371594	0.310366	0	0.0309344	1	1	0	0.0221924	1	1	0	0.022547	1	1	0	0.00838737	1	1	0	0.229165	1
ENSG00000177932	ZNF354C	NA	1	1	All	0	0.0807609	1	1	0	0	0	0.00113708	0	0	0	0.000186958	0	0	0	0	0	0	0	0	0	0	0	0	0	0	0	0.0015467	0	0	0	0	0	0.00554619	0	0	0	0	0	0.0216923	0	0.00312088	0	0.0002375	0	0.0078469	0	0	0	0.0135807	0	0	0	0	0	0.0258657	0	0	0	0.0570163	1	1	0	0	0	0.000663462	0	0	0	0.000186958	0	0	0	0	0	0	0	0	0	0	0	0	0	0	0	0	0	0	0	0	0	0.00240733	0	0	0	0	0	0.0185788	0	0.0020899	0	0.0002375	0	0.00649512	0	0	0	0.0135807	0	0	0	0	0	0.0127766	0	0	0	0.0625279	1	1	0	0	0	0.000852676	0	0	0	0.000186958	0	0	0	0	0	0	0	0	0	0	0	0	0	0	0	0	0	0	0	0	0	0.00313886	0	0	0	0	0	0.0209614	0	0.00301767	0	0.0002375	0	0.00746298	0	0	0	0.0135807	0	0	0	0	0	0.0130891	0	0	0	0.018233	1	1	0	0	0	0.000284405	0	0	0	0	0	0	0	0	0	0	0	0	0	0	0	0	0	0	0	0.0015467	0	0	0	0	0	0.00240733	0	0	0	0	0	0.000730869	0	0.000103205	0	0	0	0.000383917	0	0	0	0	0	0	0	0	0	0.0127766	0	0	0	0.0920811	1	0	0	0	0.00113717	0	0.00837629	0	2.07732e-05	0	0	0	0.000118864	0	0	0	0	0	0	0	0.000176	0	0	0	0	0	0	0	0.000264236	0	0	0	0	0	0.000119209	0	0.00690042	0	0.00041282	0	0	0	0.00213909	0	0	0	0.0543757	0	0	0	0.005264	0	0.0127766	0	0.0713551	0.0688688	0.132502	0	0.0497455	0.0485284	0.0592684	0	0.0533738	0.0519744	0.0664417	0	0.0179813	0.0178206	0.061356	0	0.097644	0.0930282	0	0.0866617	0.0830128	0.151822	0	0.0620225	0.0601383	0.0712887	0	0.0682039	0.06593	0.0820952	0	0.0184579	0.0182886	0.0659972	0	0.107721	0.102122	0	0.0486407	1	1	0	0.0365269	1	1	0	0.0403622	1	1	0	0.00827853	1	1	0	0.0635965	1
ENSG00000163344	PMVK	NA	1	1	All	0	0.056122	1	1	0	0	0	0.000189506	0	0.00148266	0	8.30769e-05	0	0	0	0.00179578	0	0.00117283	0	0	0	0	0	0	0	0	0	0.0015467	0	0.00344096	0	0	0	0	0	0	0	0	0	0.0302605	0	0.000358959	0	0.00095	0	0.000772293	0	0	0	0.00953629	0	0	0	0	0	0	0	0.00453238	0	0.00671728	1	1	0	0	0	4.73821e-05	0	4.11872e-05	0	2.07732e-05	0	0	0	0.00179578	0	0	0	0	0	0	0	0	0	0	0	0	0	0	0	0	0	0	0	0	0	0	0	0.00447086	0	0	0	0	0	0.000341293	0	0	0	0	0	0	0	0	0	0	0	0	0	0.0132441	1	1	0	0	0	0.000142124	0	0.000452982	0	6.23037e-05	0	0	0	0.00179578	0	0	0	0	0	0	0	0	0	0	0	0	0	0	0	0	0	0	0	0	0	0	0	0.0104496	0	0	0	0	0	0.000341293	0	0	0	0	0	0	0	0	0	0	0	0	0	0.0428779	1	1	0	0	0	4.73821e-05	0	0.00102968	0	2.07732e-05	0	0	0	0	0	0.00117283	0	0	0	0	0	0	0	0	0	0.0015467	0	0.00344096	0	0	0	0	0	0	0	0	0	0.0198109	0	0.000358959	0	0.00095	0	0.000431	0	0	0	0.00953629	0	0	0	0	0	0	0	0.00453238	0	0.14766	1	0	0	0	0.00118455	0	0.00148274	0	0	0	0.00111111	0	0.00179578	0	0	0	0.000771605	0	0	0	0	0	0.0029278	0	0	0	0.000550554	0	0	0	0.000370679	0	0.00209504	0	0	0	0.00403886	0	0.00292033	0	0	0	2.69375e-05	0	0	0	0.0262915	0	0	0	0	0	0.102092	0	0.0501484	0.0489117	0.113553	0	0.00613239	0.00611363	0.0132968	0	0.0118442	0.0117744	0.0236828	0	0.0383042	0.0375798	0.086633	0	0.148264	0.137797	0	0.0599515	0.0581898	0.128313	0	0.0071232	0.00709789	0.0155207	0	0.0142607	0.0141595	0.0280948	0	0.0456909	0.0446628	0.0981311	0	0.173524	0.159303	0	0.0371639	1	1	0	0.00377178	1	1	0	0.00794096	1	1	0	0.0292229	1	1	0	0.0970128	1
ENSG00000152382	TADA1	NA	1	1	All	0	0.0247467	1	1	0	0	0	4.73821e-05	0	0.00196374	0	0	0	0	0	0	0	0.00215034	0	0	0	0	0	0	0	0.000117112	0	0	0	0	0	0	0	0	0	0	0	0	0	0.0185199	0	0.00160304	0	0.0002375	0	0.000107743	0	0	0	0	0	0	0	0	0	0	0	0	0	0.0147544	1	1	0	0	0	0	0	0	0	0	0	0	0	0	0	0	0	0	0	0	0	0	0	0	0	0	0	0	0	0	0	0	0	0	0	0	0	0.0131438	0	0.00134623	0	0.0002375	0	2.69375e-05	0	0	0	0	0	0	0	0	0	0	0	0	0	0.0178224	1	1	0	0	0	0	0	0	0	0	0	0	0	0	0	0	0	0	0	0	0	0	0	0	0	0	0	0	0	0	0	0	0	0	0	0	0	0.0160547	0	0.00144935	0	0.0002375	0	8.08051e-05	0	0	0	0	0	0	0	0	0	0	0	0	0	0.00692438	1	1	0	0	0	4.73821e-05	0	0.00196374	0	0	0	0	0	0	0	0.00215034	0	0	0	0	0	0	0	0.000117112	0	0	0	0	0	0	0	0	0	0	0	0	0	0.00246517	0	0.000153695	0	0	0	2.69375e-05	0	0	0	0	0	0	0	0	0	0	0	0	0	0.137787	1	0	0.000445898	0	0.000426439	0	0.0050162	0	0.00033237	0	0	0	0	0	0.00215034	0	0.000192901	0	0	0	0.004688	0	0.00105401	0	0	0	0	0	0	0	0.00148272	0	0.000942454	0	0.000119209	0	0.0367273	0	0.00117102	0	0	0	0.001724	0	0	0	0.0210879	0	0	0	0	0	0.0602261	0	0.0196846	0.0194921	0.0787502	0	0.0119511	0.0118799	0.0217799	0	0.0143945	0.0142914	0.0268513	0	0.00529014	0.00527617	0.0323055	0	0.136252	0.127378	0	0.0255774	0.0252531	0.0929057	0	0.0153151	0.0151984	0.0264158	0	0.0185109	0.0183406	0.0333901	0	0.00706647	0.00704156	0.0411723	0	0.15429	0.142977	0	0.0135806	1	1	0	0.00742112	1	1	0	0.00953709	1	1	0	0.00404352	1	1	0	0.0903972	1
ENSG00000004838	ZMYND10	Consensus	1	1	All	0	0.167229	1	1	0	0.000445898	0	0.000521428	0	0.00569989	0	0.000747833	0	0	0	0.00636608	0	0.00215034	0	0	0	0	0	0	0	0.00145849	0	0	0	0.00123837	0	0.00237812	0	0	0	0	0	0.000119209	0	0.0308271	0	0.00240561	0	0	0	0.00242881	0	0	0	0	0	0	0	0.00665084	0	0.0958252	0	0.00796544	0	0.00725211	1	1	0	0	0	0.000521428	0	0.000975941	0	0	0	0	0	0	0	0	0	0	0	0	0	0	0	0	0	0	0	0.000137638	0	0	0	0	0	0	0	0	0	0.00477534	0	0.000400513	0	0	0	0.000441245	0	0	0	0	0	0	0	0	0	0	0	0	0	0.0130459	1	1	0	0	0	0.000521428	0	0.00130398	0	0	0	0	0	0	0	0	0	0	0	0	0	0	0	0	0	0	0	0.000687816	0	0	0	0	0	0	0	0	0	0.00922023	0	0.000709892	0	0	0	0.000602504	0	0	0	0	0	0	0	0	0	0	0	0	0	0.154183	1	1	0	0.000445898	0	0	0	0.00439591	0	0.000747833	0	0	0	0.00636608	0	0.00215034	0	0	0	0	0	0	0	0.00145849	0	0	0	0.000550554	0	0.00237812	0	0	0	0	0	0.000119209	0	0.0216069	0	0.00169571	0	0	0	0.00182631	0	0	0	0	0	0	0	0.00665084	0	0.0958252	0	0.00796544	1	0.565862	0.43213	0	0	0	0.0159031	0	0.0031739	0	2.07732e-05	0	0	0	0.00271009	0	0.0146197	0	0.00173611	0	0	0	0	0	0.00145849	0	0.0015467	0	0.00880886	0	0.00105694	0	0.000370679	0	0	0	0.000476837	0	0.122493	0	0.0227526	0	0.00095	0	0.0114109	0	0.0804468	1	0.151367	0	0.0716411	0	0	0	0.0529182	0	0.152488	0.141431	0.195793	0	0.00625593	0.0062364	0.013503	0	0.0109389	0.0108792	0.0225394	0	0.141549	0.131988	0.1745	1	0.510007	0.0932539	0	0.185975	0.169705	0.226683	0	0.00785295	0.00782219	0.016714	0	0.0138911	0.0137951	0.027639	0	0.172083	0.158091	0.203235	1	0.622431	0.129342	0	0.105587	1	1	0	0.00453653	1	1	0	0.00841342	1	1	0	0.0971738	1	1	1	0.368375	0.308142
ENSG00000086991	NOX4	NA	1	1	All	0	0.0914824	1	1	0	0	0	0.000757912	0	0.00203389	0	0	0	0	0	0	0	0.00117283	0	0.000192901	0	0	0	0	0	0.000787802	0	0	0	0.000137638	0	0	0	0	0	0	0	0	0	0.00506541	0	0.000232211	0	0	0	0.00016504	0	0	0	0	0	0	0	0.0510707	0	0.00977357	0	0.0200925	0	0.0070743	1	1	0	0	0	0.000426439	0	0.000975941	0	0	0	0	0	0	0	0.00117283	0	0	0	0	0	0	0	0	0	0	0	0	0	0	0	0	0	0	0	0	0	0.000782539	0	0	0	0	0	0.00016504	0	0	0	0	0	0	0	0	0	0	0	0.00355151	0	0.00854109	1	1	0	0	0	0.000710529	0	0.00105795	0	0	0	0	0	0	0	0.00117283	0	0	0	0	0	0	0	0	0	0	0	0	0	0	0	0	0	0	0	0	0	0.000949525	0	0	0	0	0	0.00016504	0	0	0	0	0	0	0	0	0	0	0	0.00448522	0	0.0829413	1	1	0	0	0	4.73821e-05	0	0.000975941	0	0	0	0	0	0	0	0	0	0.000192901	0	0	0	0	0	0.000787802	0	0	0	0.000137638	0	0	0	0	0	0	0	0	0	0.00411589	0	0.000232211	0	0	0	0	0	0	0	0	0	0	0	0.0510707	0	0.00977357	0	0.0156073	1	0.343681	0.290845	0	0	0	0.000426439	0	0.00439591	0	8.30926e-05	0	0	0	0.000677835	0	0	0	0	0	0	0	0	0	0.000787802	0	0.0015467	0	0.0232609	0	0.000264236	0	0	0	0.0287632	0	0.000476837	0	0.0110193	0	2.58012e-05	0	0	0	0.00174909	0	0	1	0.159679	0	0	0	0.017216	0	0.0933094	0	0.0889045	0.085067	0.147462	0	0.0069534	0.00692928	0.014633	0	0.00828971	0.00825544	0.0184839	0	0.0806147	0.077451	0.125677	1	0.349752	0.04861	0	0.0949596	0.0905904	0.15929	0	0.00735305	0.00732608	0.0159064	0	0.00887632	0.00883704	0.0206357	0	0.0860833	0.0824822	0.135015	1	0.36577	0.0526167	0	0.0592887	1	1	0	0.00412565	1	1	0	0.00513081	1	1	0	0.0541579	1	1	0	0.247156	1
ENSG00000177363	LRRN4CL	NA	1	1	All	0	0.0220319	1	1	0	0.000445898	0	0.00113717	0	0.000788991	0	2.07732e-05	0	0	0	0	0	0.000195312	0	0.000192901	0	0	0	0	0	0.00145849	0	0	0	0	0	0	0	0	0	0.00913182	0	0.000476837	0	0.00496526	0	0.000153695	0	0.0002375	0	0.00282728	0	0	0	0	0	0	0	0	0	0	0	0	0	0.0114042	1	1	0	0	0	0	0	0	0	2.07732e-05	0	0	0	0	0	0	0	0.000192901	0	0	0	0	0	0	0	0	0	0	0	0	0	0	0	0.00913182	0	0.000476837	0	0.000598649	0	0	0	0	0	0.000983181	0	0	0	0	0	0	0	0	0	0	0	0	0	0.0128252	1	1	0	0	0	0	0	0	0	2.07732e-05	0	0	0	0	0	0	0	0.000192901	0	0	0	0	0	0	0	0	0	0	0	0	0	0	0	0.00913182	0	0.000476837	0	0.0011588	0	0	0	0	0	0.0018441	0	0	0	0	0	0	0	0	0	0	0	0	0	0.0092067	1	1	0	0.000445898	0	0.00113717	0	0.000788991	0	0	0	0	0	0	0	0.000195312	0	0	0	0	0	0	0	0.00145849	0	0	0	0	0	0	0	0	0	0	0	0	0	0.00380646	0	0.000153695	0	0.0002375	0	0.000983181	0	0	0	0	0	0	0	0	0	0	0	0	0	0.574123	1	0	0	0	0.00397852	0	0.0245777	0	0.00207732	0	0	0	0	0	0.000195312	0	0	0	0	0	0.000704	0	0.0150903	0	0	0	0.000137638	0	0.000264236	0	0	0	0	0	0.000119209	0	0.301393	0	0.0277459	0	0	0	0.0166014	0	0.0243007	0	0.0916171	0	0	0	0	0	0.0653205	0	0.0188512	0.0186746	0.0771693	0	0.0102595	0.0102071	0.0196704	0	0.011044	0.0109833	0.0226692	0	0.00780711	0.00777672	0.040302	0	0.510563	0.399843	0	0.0284161	0.0280161	0.0963628	0	0.0164186	0.0162845	0.0276453	0	0.0180864	0.0179238	0.0328897	0	0.0103297	0.0102765	0.0505186	0	0.636923	0.471083	0	0.0156413	1	1	0	0.00847292	1	1	0	0.00944322	1	1	0	0.00619808	1	1	0	0.390876	1
ENSG00000145839	IL9	NA	1	1	All	0	0.0607168	1	1	0	0	0	0	0	0.00166008	0	2.07732e-05	0	0	0	0	0	0	0	0	0	0	0	0	0	0	0	0	0	0.000137638	0	0	0	0	0	0	0	0	0	0.0015056	0	0.000103198	0	0.0002375	0	0.000431	0	0.0368902	0	0.0104336	0	0	0	0	0	0	0	0.00929723	0	0.0528485	1	1	0	0	0	0	0	0	0	0	0	0	0	0	0	0	0	0	0	0	0	0	0	0	0	0	0	0	0	0	0	0	0	0	0	0	0	0.000298049	0	2.58012e-05	0	0.0002375	0	0.000431	0	0.0368902	0	0.0104336	0	0	0	0	0	0	0	0.00453238	0	0.0533035	1	1	0	0	0	0	0	0	0	0	0	0	0	0	0	0	0	0	0	0	0	0	0	0	0	0	0	0	0	0	0	0	0	0	0	0	0	0.000468925	0	7.73971e-05	0	0.0002375	0	0.000431	0	0.0368902	0	0.0104336	0	0	0	0	0	0	0	0.00476485	0	0.00741335	1	1	0	0	0	0	0	0.00166008	0	2.07732e-05	0	0	0	0	0	0	0	0	0	0	0	0	0	0	0	0	0	0.000137638	0	0	0	0	0	0	0	0	0	0.00103668	0	2.58012e-05	0	0	0	0	0	0	0	0	0	0	0	0	0	0	0	0.00453238	1	0.29984	0.259063	0	0.00178359	0	0.0171049	0	0.00261326	0	2.07732e-05	0	0	0	0.000677835	0	0.000195312	0	0.000192901	0	0.00100369	0	0.002172	0	0.00180893	0	0.000386675	0	0.000137638	0	0	0	0	0	0	0	0	0	0.00452395	0	0.00041282	0	0	0	2.69375e-05	0	0.0176118	0	0.0210879	0	0	0	0	1	0.228079	0	0.0527011	0.0513364	0.116074	0	0.0450548	0.0440549	0.0550494	0	0.0454175	0.0444016	0.0588023	0	0.00728355	0.00725709	0.0387114	1	0.30034	0.037012	0	0.0616314	0.0597706	0.130101	0	0.0533802	0.0519805	0.0634798	0	0.0538542	0.0524298	0.0689505	0	0.00777713	0.00774697	0.0434375	1	0.324412	0.0425132	0	0.0405026	1	1	0	0.0350163	1	1	0	0.0353335	1	1	0	0.00516911	1	1	1	0.193489	0.175921
ENSG00000197706	OR6C74	NA	1	1	All	0	0.0265808	1	1	0	0	0	0	0	0	0	0.000332229	0	0	0	0	0	0	0	0	0	0	0	0	0	0.00212918	0	0	0	0	0	0	0	0.000370679	0	0	0	0	0	0.0106887	0	0.000232185	0	0	0	0.00010775	0	0	0	0	0	0.0127201	0	0	0	0	0	0	0	0.00733086	1	1	0	0	0	0	0	0	0	0.000186958	0	0	0	0	0	0	0	0	0	0	0	0	0	0.00212918	0	0	0	0	0	0	0	0.000370679	0	0	0	0	0	0.00454084	0	0.000103205	0	0	0	0	0	0	0	0	0	0	0	0	0	0	0	0	0	0.00994028	1	1	0	0	0	0	0	0	0	0.000311456	0	0	0	0	0	0	0	0	0	0	0	0	0	0.00212918	0	0	0	0	0	0	0	0.000370679	0	0	0	0	0	0.00692257	0	0.000206383	0	0	0	0	0	0	0	0	0	0	0	0	0	0	0	0	0	0.0166405	1	1	0	0	0	0	0	0	0	2.07732e-05	0	0	0	0	0	0	0	0	0	0	0	0	0	0	0	0	0	0	0	0	0	0	0	0	0	0	0	0.00376609	0	2.58012e-05	0	0	0	0.00010775	0	0	0	0	0	0.0127201	0	0	0	0	0	0	0	0.24482	1	0	0	0	0.00118455	0	0.000228138	0	0.000186958	0	0	0	0	0	0	0	0	0	0	0	0.000176	0	0.00708211	0	0.000386675	0	0.00220222	0	0.00237812	0	0.00148272	0	0	0	0	0	0.0833627	0	0.00336877	0	0	0	0.00405892	0	0	0	0.0466432	0	0.0426243	0	0	0	0.049455	0	0.0238338	0.023552	0.0857637	0	0.00598949	0.00597159	0.013057	0	0.00797746	0.00794572	0.0179642	0	0.0158563	0.0157313	0.0576641	0	0.255812	0.225713	0	0.0305974	0.030134	0.0995356	0	0.00938621	0.0093423	0.0190264	0	0.013388	0.0132987	0.0270237	0	0.0172094	0.0170622	0.0638922	0	0.287538	0.249892	0	0.0156922	1	1	0	0.00436217	1	1	0	0.006223	1	1	0	0.00946917	1	1	0	0.171457	1
ENSG00000165406	39508	NA	1	1	All	0	0.0371884	1	1	0	0	0	0.000189506	0	0	0	0.000186895	0	0	0	0	0	0.00468748	0	0	0	0	0	0	0	0	0	0	0	0.000137638	0	0.000264236	0	0	0	0	0	0	0	0.00497384	0	0.000232198	0	0	0	0.00016504	0	0	0	0	0	0	0	0.0100896	0	0.0162619	0	0	0	0.0141785	1	1	0	0	0	4.73821e-05	0	0	0	8.30926e-05	0	0	0	0	0	0	0	0	0	0	0	0	0	0	0	0	0	0.000137638	0	0	0	0	0	0	0	0	0	0.00132383	0	2.58012e-05	0	0	0	0	0	0	0	0	0	0	0	0.004589	0	0.00797177	0	0	0	0.0163554	1	1	0	0	0	0.000142124	0	0	0	0.000166122	0	0	0	0	0	0	0	0	0	0	0	0	0	0	0	0	0	0.000137638	0	0	0	0	0	0	0	0	0	0.00198972	0	0.000128993	0	0	0	0	0	0	0	0	0	0	0	0.00550064	0	0.00829012	0	0	0	0.020833	1	1	0	0	0	4.73821e-05	0	0	0	2.07732e-05	0	0	0	0	0	0.00468748	0	0	0	0	0	0	0	0	0	0	0	0	0	0.000264236	0	0	0	0	0	0	0	0.00298412	0	0.000103205	0	0	0	0.00016504	0	0	0	0	0	0	0	0.004589	0	0.00797177	0	0	0	0.103665	1	0	0.000445898	0	0.00682302	0	0.00290115	0	8.30926e-05	0	0	0	0.000475454	0	0.00761141	0	0	0	0	0	0	0	0.0122373	0	0.000386675	0	0.000137638	0	0	0	0	0	0.000647382	0	0	0	0.00968851	0	0.00121949	0	0	0	0.00179779	0	0	0	0.0423691	0	0.00674997	0	0.0100915	0	0	0	0.0358291	0.0351948	0.0995277	0	0.0138505	0.013755	0.023968	0	0.0156623	0.0155403	0.0283886	0	0.0201668	0.0199648	0.0650912	0	0.0952833	0.0908846	0	0.0443079	0.0433406	0.113734	0	0.0152173	0.0151021	0.0263261	0	0.0185095	0.0183393	0.0333901	0	0.0257984	0.0254684	0.0765626	0	0.112039	0.10599	0	0.018599	1	1	0	0.00757215	1	1	0	0.00906719	1	1	0	0.00953186	1	1	0	0.0699255	1
ENSG00000189057	FAM111B	NA	1	1	All	0	0.0562192	1	1	0	0.00401308	0	0.000426439	0	0.000788991	0	2.07732e-05	0	0	0	0	0	0	0	0	0	0	0	0.000176	0	0	0	0	0	0.000550554	0	0.000264236	0	0	0	0	0	0.000119209	0	0.0116645	0	0.000400513	0	0	0	0.00179779	0	0	0	0.0359971	0	0	0	0	0	0	0	0	0	0.00826857	1	1	0	0	0	0	0	0	0	0	0	0	0	0	0	0	0	0	0	0	0	0	0	0	0	0	0	0	0	0	0	0	0	0	0	0	0	0.00802175	0	0.000246819	0	0	0	0	0	0	0	0	0	0	0	0	0	0	0	0	0	0.00993717	1	1	0	0	0	0	0	0	0	0	0	0	0	0	0	0	0	0	0	0	0	0	0	0	0	0	0	0	0	0	0	0	0	0	0	0	0	0.00969035	0	0.000246819	0	0	0	0	0	0	0	0	0	0	0	0	0	0	0	0	0	0.046282	1	1	0	0.00401308	0	0.000426439	0	0.000788991	0	2.07732e-05	0	0	0	0	0	0	0	0	0	0	0	0.000176	0	0	0	0	0	0.000550554	0	0.000264236	0	0	0	0	0	0.000119209	0	0.00197416	0	0.000153695	0	0	0	0.00179779	0	0	0	0.0359971	0	0	0	0	0	0	0	0	1	0.455767	0.366039	0	0.000445898	0	0.00573324	1	0.0626328	0	0.00168263	0	0	0	0.00972397	0	0.00175781	0	0	0	0	0	0.000704	0	0.0072285	0	0.00618679	0	0.00674429	0	0.00951249	0	0	0	0	0	0.000119209	0	0.0490145	0	0.0106136	0	0.00095	0	0.00910107	0	0	0	0.127676	0	0.0157051	0	0.009248	0	0.120988	0	0.053022	0.0516408	0.116334	0	0.00798123	0.00794946	0.0163192	0	0.00957576	0.00953006	0.0205262	0	0.0434462	0.042516	0.0916686	1	0.457905	0.0777183	0	0.0578046	0.0561656	0.12634	0	0.00836748	0.00833257	0.0175395	0	0.0100671	0.0100166	0.0224331	0	0.0477375	0.046616	0.100365	1	0.522005	0.0969491	0	0.035773	1	1	0	0.00553528	1	1	0	0.00646352	1	1	0	0.0293094	1	1	1	0.326378	0.278467
ENSG00000128609	NDUFA5	NA	1	1	All	0	0.079724	1	1	0	0	0	0	0	0.00383157	0	2.07732e-05	0	0	0	0.00235475	0	0	0	0	0	0	0	0	0	0.000117112	0	0	0	0	0	0	0	0	0	0.0107281	0	0.000119209	0	0.0160041	0	0.00283609	0	0.0002375	0	0.00218173	0	0	0	0	0	0	0	0	0	0.0412931	0	0	0	0.00711158	1	1	0	0	0	0	0	0.00205261	0	0	0	0	0	0	0	0	0	0	0	0	0	0	0	0.000117112	0	0	0	0	0	0	0	0	0	0.00445353	0	0	0	0.000133761	0	0.000246819	0	0	0	0.00010775	0	0	0	0	0	0	0	0	0	0	0	0	0	0.0120511	1	1	0	0	0	0	0	0.00254532	0	0	0	0	0	0	0	0	0	0	0	0	0	0	0	0.000117112	0	0	0	0	0	0	0	0	0	0.0062746	0	0	0	0.00101922	0	0.00123302	0	0	0	0.000861792	0	0	0	0	0	0	0	0	0	0	0	0	0	0.0676729	1	1	0	0	0	0	0	0.00128624	0	2.07732e-05	0	0	0	0.00235475	0	0	0	0	0	0	0	0	0	0	0	0	0	0	0	0	0	0	0	0.00445353	0	0.000119209	0	0.0149848	0	0.00160307	0	0.0002375	0	0.00131994	0	0	0	0	0	0	0	0	0	0.0412931	0	0	0	0.0473678	1	0	0	0	0	0	0	0	2.07732e-05	0	0	0	0.00235475	0	0	0	0	0	0	0	0	0	0	0	0	0	0.00191481	0	0.00169895	0	0	0	0.00199886	0	0	0	0.00579124	0	0.000605778	0	0	0	0.00010775	0	0	0	0.0328749	0	0	0	0	0	0	0	0.0724357	0.0698745	0.133762	0	0.0067229	0.00670035	0.0142761	0	0.0102517	0.0101994	0.0215052	0	0.062184	0.06029	0.109705	0	0.0444052	0.0434337	0	0.0800626	0.0769414	0.145805	0	0.0072108	0.00718486	0.0156682	0	0.0125325	0.0124543	0.0259105	0	0.06753	0.0653004	0.119212	0	0.0478627	0.0467353	0	0.0490207	1	1	0	0.00536937	1	1	0	0.00880881	1	1	0	0.0402119	1	1	0	0.0343112	1
ENSG00000204183	GDF5OS	NA	1	1	All	0	0.0194964	1	1	0	0	0	0	0	0.00261326	0	2.07732e-05	0	0	0	0	0	0	0	0	0	0	0	0	0	0.000468447	0	0	0	0.00123875	0	0	0	0	0	0	0	0	0	0.00342194	0	0.000281588	0	0	0	0.000303142	0	0	0	0.0104336	0	0	0	0	0	0	0	0.000714919	0	0.0108855	1	1	0	0	0	0	0	0	0	0	0	0	0	0	0	0	0	0	0	0	0	0	0	0	0	0	0	0	0	0	0	0	0	0	0	0	0	0.000451957	0	0	0	0	0	0	0	0	0	0.0104336	0	0	0	0	0	0	0	0	0	0.0111214	1	1	0	0	0	0	0	0	0	0	0	0	0	0	0	0	0	0	0	0	0	0	0	0	0	0	0	0	0	0	0	0	0	0	0	0	0	0.000687822	0	0	0	0	0	0	0	0	0	0.0104336	0	0	0	0	0	0	0	0	0	0.00837499	1	1	0	0	0	0	0	0.00261326	0	2.07732e-05	0	0	0	0	0	0	0	0	0	0	0	0	0	0.000468447	0	0	0	0.00123875	0	0	0	0	0	0	0	0	0	0.00273411	0	0.000281588	0	0	0	0.000303142	0	0	0	0	0	0	0	0	0	0	0	0.000714919	0	0.135878	1	0	0	0	0.00232172	0	0.0047659	0	0.00101788	0	0	0	0.00106977	0	0	0	0	0	0	0	0.000176	0	0.00421603	0	0	0	0	0	0.000264236	0	0.00148272	0	0	0	0	0	0.0467632	0	0.00344986	0	0.00095	0	0.0039315	0	0	0	0.0104336	0	0	0	0	0	0.0550358	0	0.0203136	0.0201086	0.0798462	0	0.0108791	0.0108202	0.0204652	0	0.011086	0.0110248	0.0227206	0	0.00922753	0.00918509	0.0447283	0	0.147785	0.137383	0	0.0198572	0.0196613	0.0839491	0	0.0108969	0.0108377	0.0211311	0	0.0111391	0.0110773	0.0239434	0	0.00871814	0.00868024	0.0462466	0	0.167616	0.154322	0	0.0115587	1	1	0	0.00607954	1	1	0	0.00622925	1	1	0	0.0053295	1	1	0	0.100999	1
ENSG00000112651	MRPL2	NA	1	1	All	0	0.399135	1	1	0	0	0	0.00871156	0	0.00149197	0	0.00184404	0	0	0	0.0120615	0	0.000195312	0	0.000192901	0	0	0	0	0	0.00145849	0	0.000386675	0	0.000137638	0	0.000264236	0	0	0	0.00437817	0	0.000476837	0	0.0585126	0	0.0325929	0	0.00095	0	0.00826076	0	0	0	0.060787	0	0	0	0	0	0.178997	0	0.0274346	0	0.00776573	1	1	0	0	0	0	0	0	0	0.000399131	0	0	0	0	0	0	0	0	0	0	0	0	0	0	0	0	0	0	0	0	0	0	0	0	0	0	0	0.00213283	0	0.000103205	0	0	0	0.00010775	0	0	0	0	0	0	0	0	0	0	0	0.00502282	0	0.0224676	1	1	0	0	0	0	0	0	0	0.000522863	0	0	0	0	0	0	0	0	0	0	0	0	0	0	0	0	0	0	0	0	0	0	0	0	0	0	0	0.01087	0	0.0035081	0	0	0	0.00161583	0	0	0	0	0	0	0	0	0	0	0	0.00595075	0	0.376667	1	1	0	0	0	0.00871156	0	0.00149197	0	0.00132117	0	0	0	0.0120615	0	0.000195312	0	0.000192901	0	0	0	0	0	0.00145849	0	0.000386675	0	0.000137638	0	0.000264236	0	0	0	0.00437817	0	0.000476837	0	0.0476426	0	0.0290848	0	0.00095	0	0.00664493	0	0	0	0.060787	0	0	0	0	0	0.178997	0	0.0214839	0	0.248235	1	0	0.00713436	0	0.0504085	0	0.00289779	0	0.00434832	0	0	0	0.000677835	0	0.00312499	0	0	0	0	0	0	0	0.00145849	0	0.000386675	0	0.00123875	0	0.000264236	0	0.00333611	0	0.0318158	0	0.00298023	0	0.0239374	0	0.000232211	0	0.00095	0	0.00325944	0	0	0	0.0578559	0	0	0	0.0017453	0	0.0501825	0	0.353308	0.297639	0.33332	0	0.00785442	0.00782365	0.0161295	0	0.017501	0.0173487	0.0305477	0	0.335807	0.285239	0.312466	0	0.250622	0.221684	0	0.414169	0.339111	0.377243	0	0.00717782	0.00715212	0.0156154	0	0.0244755	0.0241784	0.0403007	0	0.389694	0.322736	0.352225	0	0.293441	0.254307	0	0.269576	1	1	0	0.00406377	1	1	0	0.0142123	1	1	0	0.255364	1	1	0	0.168555	1
ENSG00000183520	UTP11L	NA	1	1	All	0	0.11315	1	1	0	0	0	0.00113737	0	0.00372381	0	2.07732e-05	0	0	0	0	0	0	0	0	0	0	0	0	0	0	0	0	0	0.000820232	0	0	0	0	0	0	0	0	0	0.0197483	0	0.00109048	0	0.0002375	0	0.00342289	0	0.0176118	0	0.0126767	0	0	0	0.00185929	0	0.0415037	0	0.00929734	0	0.00826264	1	1	0	0	0	0.000521428	0	0.000912412	0	0	0	0	0	0	0	0	0	0	0	0	0	0	0	0	0	0	0	0	0	0	0	0	0	0	0	0	0	0.00514281	0	0	0	0.0002375	0	0.000983181	0	0	0	0	0	0	0	0.000465303	0	0	0	0	0	0.0142063	1	1	0	0	0	0.000615945	0	0.00157004	0	0	0	0	0	0	0	0	0	0	0	0	0	0	0	0	0	0	0	0	0	0	0	0	0	0	0	0	0	0.00832951	0	0	0	0.0002375	0	0.00205932	0	0	0	0	0	0	0	0.00139399	0	0	0	0	0	0.0989438	1	1	0	0	0	0.000521428	0	0.00215376	0	2.07732e-05	0	0	0	0	0	0	0	0	0	0	0	0	0	0	0	0	0	0.000820232	0	0	0	0	0	0	0	0	0	0.0114187	0	0.00109048	0	0	0	0.00136357	0	0.0176118	0	0.0126767	0	0	0	0.000465303	0	0.0415037	0	0.00929734	1	0.38296	0.31816	0	0.000445898	0	0.00265295	0	0.000415089	0	0.00033237	0	0	0	0.00123681	0	0.00117283	0	0	0	0	0	0.000176	0	0.000117112	0	0	0	0	0	0.000264236	0	0	0	0	0	0	1	0.28711	0	0.0195118	0	0.0002375	0	0.0233697	0	0	0	0.045918	0	0	0	0	0	0	0	0.107149	0.101608	0.161838	0	0.00745945	0.0074317	0.0154749	0	0.0120028	0.011931	0.0238617	0	0.0951461	0.0907599	0.138014	1	0.349596	0.0485714	0	0.114084	0.107817	0.174226	0	0.00874517	0.00870704	0.0181099	0	0.0152273	0.015112	0.0293153	0	0.098857	0.0941278	0.14607	1	0.415607	0.065785	0	0.0782035	1	1	0	0.0055217	1	1	0	0.00958604	1	1	0	0.0686174	1	1	1	0.215902	0.194186
ENSG00000261210	CLEC19A	NA	1	1	All	0	0.0871713	1	1	0	0	0	0	0	0.000415089	0	0	0	0	0	0.00159277	0	0.00273436	0	0	0	0	0	0	0	0	0	0	0	0	0	0	0	0	0	0	0	0	0	0.00251546	0	2.58012e-05	0	0	0	0.000583701	0	0	0	0.072359	0	0	0	0	0	0	0	0.0069451	0	0.00682738	1	1	0	0	0	0	0	0	0	0	0	0	0	0.00159277	0	0	0	0	0	0	0	0	0	0	0	0	0	0	0	0	0	0	0	0	0	0	0	0.00036438	0	2.58012e-05	0	0	0	0.000449043	0	0	0	0	0	0	0	0	0	0	0	0.00439539	0	0.00755212	1	1	0	0	0	0	0	0	0	0	0	0	0	0.00159277	0	0	0	0	0	0	0	0	0	0	0	0	0	0	0	0	0	0	0	0	0	0	0	0.000511885	0	2.58012e-05	0	0	0	0.000556763	0	0	0	0	0	0	0	0	0	0	0	0.0048649	0	0.0796191	1	1	0	0	0	0	0	0.000415089	0	0	0	0	0	0	0	0.00273436	0	0	0	0	0	0	0	0	0	0	0	0	0	0	0	0	0	0	0	0	0	0.00200358	0	0	0	0	0	2.69375e-05	0	0	0	0.072359	0	0	0	0	0	0	0	0.0020802	0	0.0272955	1	0	0	0	0.000426439	0	0	0	0.000839522	0	0	0	0	0	0.00117283	0	0	0	0	0	0	0	0.000117112	0	0	0	0.000137638	0	0	0	0	0	0	0	0.000119209	0	0.00623431	0	0.00233672	0	0.00095	0	0.00010775	0	0	0	0.013574	0	0	0	0.00128	0	0	0	0.0781169	0.0751437	0.138506	0	0.00531369	0.0052996	0.0118722	0	0.00588648	0.00586919	0.014421	0	0.0722305	0.0696835	0.118432	0	0.0262462	0.0259047	0	0.0880087	0.0842471	0.152917	0	0.00706776	0.00704284	0.0154344	0	0.00783574	0.00780512	0.0189005	0	0.0801729	0.0770433	0.130162	0	0.0315924	0.0310985	0	0.0568591	1	1	0	0.00432183	1	1	0	0.00483702	1	1	0	0.0520221	1	1	0	0.0191021	1
ENSG00000255713	OR4D2	NA	1	1	All	0	0.0450721	1	1	0	0.00178359	0	0.0017054	0	0.00463224	0	0.000839506	0	0	0	0	0	0	0	0.000192901	0	0	0	0	0	0.00180893	0	0.000386675	0	0	0	0.000264236	0	0	0	0.00199886	0	0	0	0.00297629	0	0.00041282	0	0	0	0.000656631	0	0	0	0.0228816	0	0	0	0	0	0	0	0.00453238	0	0.00703783	1	1	0	0	0	0.000189528	0	0.000912412	0	0.000399131	0	0	0	0	0	0	0	0	0	0	0	0	0	0	0	0.000386675	0	0	0	0.000264236	0	0	0	0	0	0	0	0.000353467	0	0	0	0	0	0	0	0	0	0	0	0	0	0	0	0	0	0.00453238	0	0.00906327	1	1	0	0	0	0.000947283	0	0.00173445	0	0.000440375	0	0	0	0	0	0	0	0	0	0	0	0	0	0	0	0.000386675	0	0	0	0.000264236	0	0	0	0	0	0	0	0.000757866	0	0	0	0	0	0	0	0	0	0	0	0	0	0	0	0	0	0.00453238	0	0.0360088	1	1	0	0.00178359	0	0.000758114	0	0.00289779	0	0.000399131	0	0	0	0	0	0	0	0.000192901	0	0	0	0	0	0.00180893	0	0	0	0	0	0	0	0	0	0.00199886	0	0	0	0.00221842	0	0.00041282	0	0	0	0.000656631	0	0	0	0.0228816	0	0	0	0	0	0	0	0	0	0.103576	1	0	0	0	0	0	0.00149197	0	0.000839522	0	0	0	0.000677835	0	0	0	0	0	0.00100369	0	0	0	0.000787802	0	0.000386675	0	0.000550554	0	0	0	0	0	0	0	0	0	0.00369512	0	0	0	0	0	0.00383687	0	0	0	0.0712847	0	0	0	0.009248	0	0.00977357	0	0.0427243	0.0418245	0.106014	0	0.00653315	0.00651185	0.0139505	0	0.00832119	0.00828667	0.018531	0	0.0344031	0.0338181	0.0827711	0	0.109667	0.103868	0	0.0487863	0.0476154	0.117706	0	0.00693612	0.00691212	0.015216	0	0.00951289	0.00946779	0.0216198	0	0.0392734	0.0385122	0.0920632	0	0.114203	0.107923	0	0.0274498	1	1	0	0.0033078	1	1	0	0.00471016	1	1	0	0.0227396	1	1	0	0.0670813	1
ENSG00000138136	LBX1	NA	1	1	All	0	0.0415429	1	1	0	0.000445898	0	0.000426439	0	0.000788991	0	0	0	0	0	0	0	0.00215034	0	0	0	0	0	0	0	0.000787802	0	0	0	0	0	0	0	0.000370679	0	0	0	0	0	0.00207457	0	0	0	0	0	0.000660084	0	0	0	0.013574	0	0	0	0	0	0.0202641	0	0	0	0.0210519	1	1	0	0	0	0	0	0	0	0	0	0	0	0	0	0	0	0	0	0	0	0	0	0.000787802	0	0	0	0	0	0	0	0	0	0	0	0	0	0	0	0	0	0	0	0	0	0	0	0	0	0	0	0	0	0.0202641	0	0	0	0.0210519	1	1	0	0	0	0	0	0	0	0	0	0	0	0	0	0	0	0	0	0	0	0	0	0.000787802	0	0	0	0	0	0	0	0	0	0	0	0	0	0	0	0	0	0	0	0	0	0	0	0	0	0	0	0	0	0.0202641	0	0	0	0.020491	1	1	0	0.000445898	0	0.000426439	0	0.000788991	0	0	0	0	0	0	0	0.00215034	0	0	0	0	0	0	0	0	0	0	0	0	0	0	0	0.000370679	0	0	0	0	0	0.00207457	0	0	0	0	0	0.000660084	0	0	0	0.013574	0	0	0	0	0	0	0	0	0	0.164343	1	0	0	0	0.000758114	0	0.00166008	0	0.000186958	0	0	0	0	0	0.00215034	0	0	0	0.00100369	0	0	0	0.000787802	0	0	0	0	0	0.00105694	0	0.000370679	0	0.000942454	0	0.000119209	0	0.0239792	0	0.00126426	0	0	0	0.00141212	0	0	0	0.0273659	0	0.00973502	0	0.00128	0	0.0902703	0	0.0396938	0.0389163	0.103214	0	0.0203312	0.0201259	0.0311907	0	0.0203312	0.0201259	0.0338695	0	0.0193626	0.0191764	0.0637517	0	0.156906	0.145215	0	0.0418135	0.0409513	0.111644	0	0.0211077	0.0208865	0.0328909	0	0.0211077	0.0208865	0.0364062	0	0.0207057	0.0204928	0.0693705	0	0.169899	0.15625	0	0.0288378	1	1	0	0.0139453	1	1	0	0.0139453	1	1	0	0.0148925	1	1	0	0.118161	1
ENSG00000165685	TMEM52B	NA	1	1	All	0	0.0307301	1	1	0	0	0	0	0	0.000228138	0	0	0	0.00111111	0	0	0	0	0	0	0	0	0	0	0	0.00212918	0	0	0	0.00674429	0	0	0	0	0	0	0	0	0	0.00456106	0	0.000659579	0	0	0	0.00036823	0	0	0	0	0	0	0	0	0	0.00857237	0	0.00635617	0	0.0075158	1	1	0	0	0	0	0	0.000228138	0	0	0	0	0	0	0	0	0	0	0	0	0	0	0	0	0	0	0	0	0	0	0	0	0	0	0	0	0	0.00069928	0	0.000232211	0	0	0	0	0	0	0	0	0	0	0	0	0	0	0	0.00635617	0	0.0082704	1	1	0	0	0	0	0	0.000228138	0	0	0	0	0	0	0	0	0	0	0	0	0	0	0	0	0	0	0	0	0	0	0	0	0	0	0	0	0	0.00129914	0	0.000386959	0	0	0	0	0	0	0	0	0	0	0	0	0	0	0	0.00635617	0	0.0224597	1	1	0	0	0	0	0	0	0	0	0	0.00111111	0	0	0	0	0	0	0	0	0	0	0	0.00212918	0	0	0	0.00674429	0	0	0	0	0	0	0	0	0	0.00326193	0	0.00027262	0	0	0	0.00036823	0	0	0	0	0	0	0	0	0	0.00857237	0	0	0	0.149174	1	0	0	0	0.00303246	0	0.000228138	0	0.00033237	0	0	0	0	0	0.00215034	0	0	0	0.00100369	0	0.002172	0	0.00212918	0	0.000386675	0	0.000137638	0	0	0	0	0	0	0	0	0	0.024408	0	0.000928844	0	0	0	0.00233492	0	0.0368902	0	0.0543757	0	0	0	0.0100915	0	0.00857237	0	0.0286239	0.0282181	0.0915861	0	0.00719455	0.00716873	0.015061	0	0.00772071	0.00769098	0.0175234	0	0.0209032	0.0206862	0.0661339	0	0.151681	0.140738	0	0.0312623	0.0307787	0.100453	0	0.00757	0.00754142	0.0162494	0	0.00837281	0.00833785	0.0197889	0	0.0228895	0.0226295	0.0726294	0	0.165349	0.152402	0	0.0162701	1	1	0	0.00308952	1	1	0	0.00362303	1	1	0	0.0126471	1	1	0	0.0934412	1
ENSG00000187994	RINL	NA	1	1	All	0	0.0261242	1	1	0	0	0	0.000284405	0	0.00205258	0	0	0	0	0	0	0	0	0	0	0	0.00100369	0	0	0	0	0	0	0	0	0	0.000264236	0	0.000370679	0	0	0	0	0	0.00384612	0	2.58012e-05	0	0	0	0.000242408	0	0	0	0	0	0	0	0.00252715	0	0.0109748	0	0.00453238	0	0.00961856	1	1	0	0	0	0	0	0.00060204	0	0	0	0	0	0	0	0	0	0	0	0	0	0	0	0	0	0	0	0	0	0.000264236	0	0.000370679	0	0	0	0	0	0.00121432	0	0	0	0	0	0.00010775	0	0	0	0	0	0	0	0.00252715	0	0	0	0.00453238	0	0.0103822	1	1	0	0	0	0	0	0.000766338	0	0	0	0	0	0	0	0	0	0	0	0	0	0	0	0	0	0	0	0	0	0.000264236	0	0.000370679	0	0	0	0	0	0.00170592	0	0	0	0	0	0.00021547	0	0	0	0	0	0	0	0.00252715	0	0	0	0.00453238	0	0.0157421	1	1	0	0	0	0.000284405	0	0.00128624	0	0	0	0	0	0	0	0	0	0	0	0.00100369	0	0	0	0	0	0	0	0	0	0	0	0	0	0	0	0	0	0.0021402	0	2.58012e-05	0	0	0	2.69375e-05	0	0	0	0	0	0	0	0	0	0.0109748	0	0	2	1.52097	0.44917	0	0.021849	0	0.0812288	0	0.0176579	0	0.00207732	0	0	0	0.0108303	0	0.0389092	0	0.000771605	0	0.00401476	0	0.001584	0	0.0162479	0	0	0	0.00328373	0	0.000264236	0	0.00148272	0	0.0470568	0	0.00298023	1	0.567694	0	0.0187766	0	0.0021375	0	0.0242438	0	0	0	0.105874	0	0.00674997	0	0.085145	1	0.460115	0	0.024593	0.024293	0.086693	0	0.00958036	0.00953461	0.0187372	0	0.0101613	0.0101099	0.0213631	0	0.0144317	0.014328	0.0554137	2	1.65285	0.230384	0	0.0269575	0.0265974	0.0945884	0	0.0100367	0.00998654	0.0199461	0	0.0108489	0.0107902	0.0235714	0	0.0161086	0.0159796	0.0620116	2	1.9292	0.304169	0	0.0194969	1	1	0	0.00751204	1	1	0	0.00804165	1	1	0	0.0114552	1	1	1	1.17247	0.690399
ENSG00000136842	TMOD1	NA	1	1	All	0	0.173366	1	1	0	0.00178167	0	0.00355244	0	0.00364853	0	0	0	0	0	0	0	0	0	0	0	0	0	0.002172	0	0.000117112	0	0.0015467	0	0.00191481	0	0	0	0	0	0	0	0	0	0.00515406	0	0.000232198	0	0	0	0.000983181	0	0	0	0.0305142	0	0	0	0.0103438	0	0.0957979	0	0.0156069	0	0.0165675	1	1	0	0.000445898	0	0.000521428	0	0	0	0	0	0	0	0	0	0	0	0	0	0	0	0	0	0	0	0	0	0	0	0	0	0	0	0	0	0	0	0.000322745	0	2.58012e-05	0	0	0	0	0	0	0	0	0	0	0	0.00252715	0	0.00917297	0	0.00355151	0	0.0223574	1	1	0	0.00133577	0	0.000899496	0	0	0	0	0	0	0	0	0	0	0	0	0	0	0	0	0	0	0	0	0	0	0	0	0	0	0	0	0	0	0	0.000616401	0	0.000128993	0	0	0	0	0	0	0	0	0	0	0	0.00436748	0	0.0107575	0	0.00425179	0	0.151008	1	1	0	0.000445898	0	0.00265295	0	0.00364853	0	0	0	0	0	0	0	0	0	0	0	0	0	0.002172	0	0.000117112	0	0.0015467	0	0.00191481	0	0	0	0	0	0	0	0	0	0.00453766	0	0.000103205	0	0	0	0.000983181	0	0	0	0.0305142	0	0	0	0.00597637	0	0.0850405	0	0.0113552	1	0.800936	0.551091	0	0.00713436	0	0.204814	0	0.0338087	0	0.000519329	0	0	0	0.000677835	0	0.0281249	0	0.000771605	0	0	0	0	0	0.00187379	0	0.00348007	0	0.00328373	0	0.0169111	0	0.000370679	0	0.00228452	0	0	1	0.0395284	0	0.00047903	0	0	0	0.00316905	0	0	0	0.0871223	0	0	0	0.0530644	0	0.313518	0	0.160811	0.148547	0.201939	0	0.0153096	0.015193	0.0255772	0	0.0204044	0.0201977	0.0339446	0	0.140407	0.130996	0.173621	1	0.914568	0.232852	0	0.177174	0.162366	0.220357	0	0.0166885	0.01655	0.0279342	0	0.0232222	0.0229546	0.0389245	0	0.153952	0.142687	0.189162	1	1.05498	0.284456	0	0.114228	1	1	0	0.0111861	1	1	0	0.0152005	1	1	0	0.0990278	1	1	0	0.677786	1
ENSG00000112232	KHDRBS2	NA	1	1	All	0	0.0545323	1	1	0	0	0	0.0121298	0	0.00166008	0	0	0	0	0	0.00106951	0	0.00117283	0	0	0	0	0	0	0	0.00314941	0	0	0	0.000137638	0	0	0	0.000370679	0	0.00463622	0	0.00297604	0	0.00758916	0	0.000928666	0	0	0	0.00179756	0	0	0	0.00774177	0	0	0	0	0	0.00917297	0	0	0	0.00764942	1	1	0	0	0	0	0	0	0	0	0	0	0	0.000118864	0	0	0	0	0	0	0	0	0	0	0	0	0	0	0	0	0	0	0	0.00463622	0	0.00107288	0	0.000606065	0	0.000232211	0	0	0	0.000983181	0	0	0	0	0	0	0	0	0	0	0	0	0	0.012393	1	1	0	0	0	0	0	0	0	0	0	0	0	0.000594052	0	0	0	0	0	0	0	0	0	0	0	0	0	0	0	0	0	0	0	0.00463622	0	0.0024992	0	0.00255343	0	0.000696455	0	0	0	0.00141364	0	0	0	0	0	0	0	0	0	0	0	0	0	0.0421393	1	1	0	0	0	0.0121298	0	0.00166008	0	0	0	0	0	0.000475454	0	0.00117283	0	0	0	0	0	0	0	0.00314941	0	0	0	0.000137638	0	0	0	0.000370679	0	0	0	0.000476837	0	0.00503572	0	0.000232211	0	0	0	0.000383917	0	0	0	0.00774177	0	0	0	0	0	0.00917297	0	0	0	0.306897	1	0	0.000445898	0	0.00232172	0	0.00596536	0	0.000747833	0	0	0	0.000475454	0	0.00117283	0	0	0	0	0	0	0	0.00314941	0	0.00966686	0	0.0728108	0	0	0	0.00593086	0	0	0	0.000119209	0	0.0191291	0	0.000891849	0	0.00095	0	0.00376478	0	0	0	0.051347	0	0.00376493	0	0.00380715	0	0.120436	0	0.0468141	0.0457352	0.110006	0	0.00612192	0.00610322	0.0132812	0	0.00852532	0.00848908	0.0188783	0	0.0382888	0.037565	0.0866239	0	0.303822	0.262008	0	0.0667847	0.0646034	0.135	0	0.0112348	0.0111719	0.0215525	0	0.020651	0.0204392	0.0358589	0	0.0461337	0.0450857	0.0985943	0	0.342867	0.290268	0	0.0351229	1	1	0	0.00572863	1	1	0	0.00898151	1	1	0	0.0261414	1	1	0	0.206158	1
ENSG00000185862	EVI2B	NA	1	1	All	0	0.0207262	1	1	0	0	0	0.000284405	0	0.00290115	0	0	0	0	0	0	0	0.00215034	0	0	0	0	0	0	0	0.000117112	0	0	0	0	0	0	0	0	0	0.00316922	0	0	0	0.000943024	0	0.000615794	0	0	0	0.000660084	0	0	0	0	0	0	0	0	0	0	0	0.00988506	0	0.0128128	1	1	0	0	0	0.000284405	0	0.00290115	0	0	0	0	0	0	0	0.00215034	0	0	0	0	0	0	0	0.000117112	0	0	0	0	0	0	0	0	0	0.00316922	0	0	0	0.000469441	0	0	0	0	0	0.000660084	0	0	0	0	0	0	0	0	0	0	0	0.00306107	0	0.0133408	1	1	0	0	0	0.000284405	0	0.00290115	0	0	0	0	0	0	0	0.00215034	0	0	0	0	0	0	0	0.000117112	0	0	0	0	0	0	0	0	0	0.00316922	0	0	0	0.000529633	0	0	0	0	0	0.000660084	0	0	0	0	0	0	0	0	0	0	0	0.00352889	0	0.00738536	1	1	0	0	0	0	0	0	0	0	0	0	0	0	0	0	0	0	0	0	0	0	0	0	0	0	0	0	0	0	0	0	0	0	0	0	0	0.00041339	0	0.000615794	0	0	0	0	0	0	0	0	0	0	0	0	0	0	0	0.00635617	2	1.18192	0.330827	0	0.000445898	0	0.0142045	0	0.0423565	0	0.000186958	0	0.00111111	0	0.00190182	0	0.018704	0	0	0	0.00100369	0	0.0044	0	0.00105401	0	0.00618679	0	0.0269771	0	0.00105694	0	0.00333611	0	0.110763	0	0.0119209	0	0.0228726	0	0.000924198	0	0.0002375	0	0.0163245	0	0.0279379	1	0.254625	0	0.0604271	0	0.0658579	1	0.4871	0	0.020374	0.0201678	0.0799921	0	0.0127422	0.0126614	0.0226759	0	0.0132154	0.0131285	0.0253389	0	0.00715856	0.007133	0.0383585	2	1.37326	0.160077	0	0.0209442	0.0207264	0.0855216	0	0.0129694	0.0128856	0.0236957	0	0.0135075	0.0134167	0.0271658	0	0.00743671	0.00740912	0.0424844	2	1.51512	0.194957	0	0.0133078	1	1	0	0.00920948	1	1	0	0.00957524	1	1	0	0.00373254	1	1	2	0.950924	0.246194
ENSG00000204642	HLA-F	NA	1	1	All	0	0.104283	1	1	0	0	0	0	0	0	0	0.000399131	0	0	0	0.00606204	0	0	0	0	0	0	0	0	0	0	0	0	0	0	0	0	0	0	0	0	0	0	0	0.0371879	0	0.000153695	0	0	0	2.69375e-05	0	0	0	0.0512053	0	0	0	0.009248	0	0	0	0	0	0.0588446	1	1	0	0	0	0	0	0	0	0	0	0	0	0	0	0	0	0	0	0	0	0	0	0	0	0	0	0	0	0	0	0	0	0	0	0	0	0.0371879	0	0.000153695	0	0	0	2.69375e-05	0	0	0	0.0122281	0	0	0	0.009248	0	0	0	0	0	0.0588446	1	1	0	0	0	0	0	0	0	0	0	0	0	0	0	0	0	0	0	0	0	0	0	0	0	0	0	0	0	0	0	0	0	0	0	0	0	0.0371879	0	0.000153695	0	0	0	2.69375e-05	0	0	0	0.0122281	0	0	0	0.009248	0	0	0	0	0	0.0454384	1	1	0	0	0	0	0	0	0	0.000399131	0	0	0	0.00606204	0	0	0	0	0	0	0	0	0	0	0	0	0	0	0	0	0	0	0	0	0	0	0	0	0	0	0	0	0	0	0	0	0	0.0389772	0	0	0	0	0	0	0	0	0	0.45232	1	0	0	0	0	0	0.000538581	0	0.00366037	0	0	0	0.00291372	0	0.000781247	0	0	0	0	0	0.000704	0	0.00507274	0	0.000386675	0	0	0	0	0	0	0	0.00327428	0	0.00107288	0	0.321604	0	0.00194253	0	0.0002375	0	0.0072373	0	0	0	0.0636526	0	0	0	0.00252715	0	0.0367143	0	0.0955103	0.091091	0.153089	0	0.0580893	0.0564343	0.0668215	0	0.0580893	0.0564343	0.0707496	0	0.037421	0.0367295	0.0858603	0	0.47288	0.376795	0	0.105842	0.100434	0.168101	0	0.0600752	0.0583063	0.0696157	0	0.0600752	0.0583063	0.074798	0	0.0457671	0.0447356	0.098221	0	0.527263	0.409782	0	0.0741433	1	1	0	0.0387084	1	1	0	0.0387084	1	1	0	0.035435	1	1	0	0.317138	1
ENSG00000110203	FOLR3	NA	1	1	All	0	0.326344	1	1	0	0.000445898	0	0.00170553	0	0.00373451	0	0.000747833	0	0	0	0	0	0.00956798	0	0.000192901	0	0.00100369	0	0	0	0.00306338	0	0	0	0.00191481	0	0.000264236	0	0.00333611	0	0.00199886	0	0.00107288	0	0.223778	0	0.0181105	0	0.00095	0	0.0115599	0	0.0176118	0	0.0117794	0	0	0	0	0	0.00616997	0	0.00733656	0	0.00722853	1	1	0	0	0	0	0	0.00116289	0	0	0	0	0	0	0	0.000195312	0	0	0	0	0	0	0	0	0	0	0	0	0	0	0	0	0	0	0	0	0	0.00497907	0	0.000246819	0	0	0	0.000644435	0	0	0	0	0	0	0	0	0	0	0	0	0	0.0328666	1	1	0	0	0	0	0	0.00132677	0	0	0	0	0	0	0	0.00253676	0	0	0	0	0	0	0	0	0	0	0	0	0	0	0	0	0	0	0	0	0	0.025198	0	0.00172612	0	0	0	0.00207894	0	0	0	0	0	0	0	0	0	0	0	0	0	0.293478	1	1	0	0.000445898	0	0.00170553	0	0.00240774	0	0.000747833	0	0	0	0	0	0.00703122	0	0.000192901	0	0.00100369	0	0	0	0.00306338	0	0	0	0.00191481	0	0.000264236	0	0.00333611	0	0.00199886	0	0.00107288	0	0.19858	0	0.0163844	0	0.00095	0	0.00948097	0	0.0176118	0	0.0117794	0	0	0	0	0	0.00616997	0	0.00733656	0	0.417124	1	0	0.0160523	0	0.0381564	0	0.0172993	0	0.00033237	0	0	0	0.000677835	0	0.000781247	0	0	0	0.00401476	0	0.000704	0	0.00306338	0	0	0	0	0	0.000264236	0	0	0	0.0577469	0	0.00584126	0	0.138932	0	0.0154238	0	0	0	0.0162846	0	0	0	0.0591015	0	0	0	0	0	0.0424485	0	0.268115	0.23518	0.27869	0	0.00669131	0.00666897	0.0142203	0	0.0291611	0.02874	0.0432981	0	0.238954	0.212549	0.247093	0	0.385104	0.31962	0	0.367021	0.307205	0.349393	0	0.00781052	0.0077801	0.0166587	0	0.0353544	0.0347368	0.0513393	0	0.331667	0.282274	0.315188	0	0.482056	0.382488	0	0.217412	1	1	0	0.00384898	1	1	0	0.0185969	1	1	0	0.198815	1	1	0	0.297914	1
ENSG00000179397	C1orf101	NA	1	1	All	0	0.042045	1	1	0	0	0	0.00118455	0	0.000788991	0	0	0	0	0	0	0	0.00215034	0	0	0	0	0	0	0	0.000117112	0	0.000386675	0	0.00191462	0	0	0	0.000370679	0	0.0117715	0	0.000476604	0	0.0178059	0	0.00225076	0	0	0	0.00282719	0	0	0	0	0	0	0	0	0	0	0	0	0	0.0263328	1	1	0	0	0	0.00118455	0	0.000788991	0	0	0	0	0	0	0	0.00215034	0	0	0	0	0	0	0	0.000117112	0	0	0	0.000820232	0	0	0	0	0	0.0117715	0	0.000119209	0	0.00753819	0	0.00047903	0	0	0	0.00136357	0	0	0	0	0	0	0	0	0	0	0	0	0	0.0340089	1	1	0	0	0	0.00118455	0	0.000788991	0	0	0	0	0	0	0	0.00215034	0	0	0	0	0	0	0	0.000117112	0	0	0	0.00109439	0	0	0	0	0	0.0117715	0	0.000357395	0	0.0127829	0	0.00159112	0	0	0	0.00217056	0	0	0	0	0	0	0	0	0	0	0	0	0	0.00803612	1	1	0	0	0	0	0	0	0	0	0	0	0	0	0	0	0	0	0	0	0	0	0	0	0	0.000386675	0	0.000820232	0	0	0	0.000370679	0	0	0	0.000119209	0	0.00502306	0	0.000659638	0	0	0	0.000656631	0	0	0	0	0	0	0	0	0	0	0	0	1	0.858841	0.576347	1	0.0160523	0	0.170576	0	0.0131941	0	0.000519329	0	0	0	0.0310659	0	0.0389092	0	0.000192901	0	0	0	0.000176	0	0.00105401	0	0	0	0.0068446	0	0.000264236	0	0	0	0.00209504	0	0.000119209	0	0.0826603	0	0.00371538	0	0	0	0.00407306	0	0.0368902	0	0.0942778	0	0	0	0.05348	0	0.302682	0	0.0334211	0.0328688	0.0973209	0	0.0219872	0.0217472	0.0330423	0	0.0275973	0.0272199	0.041693	0	0.00582389	0.00580696	0.0343668	1	0.868291	0.215938	0	0.045089	0.0440876	0.114601	0	0.0274976	0.0271229	0.0394894	0	0.0364163	0.0357612	0.0523446	0	0.00867266	0.00863516	0.0461167	1	0.958807	0.249092	0	0.0299463	1	1	0	0.0201338	1	1	0	0.025093	1	1	0	0.00485331	1	1	0	0.636853	1
ENSG00000197448	GSTK1	NA	1	1	All	0	0.106726	1	1	0	0	0	0.00066344	0	0.00140638	0	8.30926e-05	0	0	0	0	0	0	0	0	0	0	0	0	0	0.00708149	0	0.000386675	0	0.000137638	0	0	0	0.000370679	0	0	0	0.000119209	0	0.0167381	0	0.00169571	0	0	0	0.00239499	0	0.0142674	0	0.0183972	0	0.0157051	0	0	0	0.0237273	0	0.00355151	0	0.0152221	1	1	0	0	0	0.000284405	0	0	0	0	0	0	0	0	0	0	0	0	0	0	0	0	0	0.00448989	0	0	0	0	0	0	0	0	0	0	0	0	0	0.00136015	0	0	0	0	0	0	0	0	0	0.00908766	0	0	0	0	0	0	0	0	0	0.0187309	1	1	0	0	0	0.000379034	0	0	0	0	0	0	0	0	0	0	0	0	0	0	0	0	0	0.00495231	0	0	0	0	0	0	0	0	0	0	0	0	0	0.00409	0	0	0	0	0	0	0	0	0	0.00930956	0	0	0	0	0	0	0	0	0	0.087995	1	1	0	0	0	0.000284405	0	0.00140638	0	8.30926e-05	0	0	0	0	0	0	0	0	0	0	0	0	0	0.00212918	0	0.000386675	0	0.000137638	0	0	0	0.000370679	0	0	0	0.000119209	0	0.0126481	0	0.00169571	0	0	0	0.00239499	0	0.0142674	0	0.00908766	0	0.0157051	0	0	0	0.0237273	0	0.00355151	0	0.071119	1	0	0	0	0.00397852	0	0	0	0	0	0.00111111	0	0	0	0	0	0	0	0	0	0	0	0.00212918	0	0	0	0	0	0	0	0	0	0	0	0	0	0.00483176	0	0.000153695	0	0	0	0.00107082	0	0	0	0.031978	0	0	0	0	0	0.0258659	0	0.10211	0.0970702	0.158609	0	0.0149849	0.0148732	0.0252468	0	0.0180846	0.017922	0.0312323	0	0.0840259	0.0805925	0.12849	0	0.0700068	0.0676126	0	0.10335	0.0981883	0.165882	0	0.0153059	0.0151894	0.0264069	0	0.0189723	0.0187935	0.0339465	0	0.0843773	0.0809156	0.133621	0	0.0706902	0.0682495	0	0.0640984	1	1	0	0.00798517	1	1	0	0.0101615	1	1	0	0.0539369	1	1	0	0.0425129	1
ENSG00000106809	OGN	NA	1	1	All	0	0.111574	1	1	0	0.000445898	0	0.00265288	0	0.00215364	0	0.000519329	0	0	0	0	0	0	0	0	0	0	0	0	0	0	0	0	0	0.000820232	0	0.0264167	0	0.000370679	0	0.00228452	0	0.000119209	0	0.0141454	0	0.000659585	0	0	0	0.000656616	0	0	0	0.00908766	0	0	0	0	0	0.0429251	0	0.00831695	0	0.00799696	1	1	0	0	0	0.000521428	0	0.000912412	0	0	0	0	0	0	0	0	0	0	0	0	0	0	0	0	0	0	0	0.000820232	0	0.000264236	0	0.000370679	0	0.00228452	0	0.000119209	0	0.00243599	0	0.000103205	0	0	0	0.00016504	0	0	0	0	0	0	0	0	0	0	0	0	0	0.0164927	1	1	0	0	0	0.000804979	0	0.00124123	0	0	0	0	0	0	0	0	0	0	0	0	0	0	0	0	0	0	0	0.000820232	0	0.00501364	0	0.000370679	0	0.00228452	0	0.000119209	0	0.00525597	0	0.000309562	0	0	0	0.000272699	0	0	0	0	0	0	0	0	0	0	0	0	0	0.0950817	1	1	0	0.000445898	0	0.0018479	0	0.000912412	0	0.000519329	0	0	0	0	0	0	0	0	0	0	0	0	0	0	0	0	0	0	0	0.0214031	0	0	0	0	0	0	0	0.0088894	0	0.000350024	0	0	0	0.000383917	0	0	0	0.00908766	0	0	0	0	0	0.0429251	0	0.00831695	0	0.238899	1	0	0	0	0.00946855	0	0.000912412	0	8.30926e-05	0	0	0	0	0	0.00312499	0	0	0	0.00100369	0	0.002172	0	0.000117112	0	0.000386675	0	0.00191481	0	0.000264236	0	0	0	0	0	0.000476837	0	0.0309167	0	0.00163231	0	0	0	0.00587501	0	0	0	0.027929	0	0	0	0.0183218	0	0.1343	0	0.10201	0.0969793	0.158524	0	0.00633807	0.00631802	0.0136259	0	0.0130765	0.0129914	0.0251809	0	0.0889332	0.0850933	0.132803	0	0.232838	0.207718	0	0.116928	0.11035	0.176018	0	0.00848039	0.00844453	0.0177052	0	0.0172879	0.0171393	0.0319194	0	0.0996397	0.0948365	0.146721	0	0.25655	0.226283	0	0.0765387	1	1	0	0.00625271	1	1	0	0.0120496	1	1	0	0.0644892	1	1	0	0.173403	1
ENSG00000068489	PRR11	NA	1	1	All	0	0.167801	1	1	0	0.00401308	0	4.73821e-05	0	0.0132939	0	0	0	0	0	0.000677835	0	0	0	0	0	0	0	0	0	0.000787802	0	0.00154481	0	0.000137638	0	0.000264236	0	0	0	0.00585179	0	0	0	0.109815	0	0.00109048	0	0	0	0.000383917	0	0	0	0.0253601	0	0	0	0	0	0	0	0.00453238	0	0.0217246	1	1	0	0.00401308	0	4.73821e-05	0	0.000912412	0	0	0	0	0	0.000677835	0	0	0	0	0	0	0	0	0	0	0	0.000386675	0	0.000137638	0	0.000264236	0	0	0	0	0	0	0	0.00121758	0	0.000103205	0	0	0	0.000383917	0	0	0	0.0135807	0	0	0	0	0	0	0	0	0	0.0307683	1	1	0	0.00401308	0	4.73821e-05	0	0.0028853	0	0	0	0	0	0.000677835	0	0	0	0	0	0	0	0	0	0	0	0.00115814	0	0.000137638	0	0.000264236	0	0	0	0	0	0	0	0.0075169	0	0.000103205	0	0	0	0.000383917	0	0	0	0.0135807	0	0	0	0	0	0	0	0	0	0.137032	1	1	0	0	0	0	0	0.0104085	0	0	0	0	0	0	0	0	0	0	0	0	0	0	0	0.000787802	0	0.000386675	0	0	0	0	0	0	0	0.00585179	0	0	0	0.102298	0	0.000987275	0	0	0	0	0	0	0	0.0117794	0	0	0	0	0	0	0	0.00453238	0	0.191059	1	0	0	0	0.00928689	0	0.000912412	0	0	0	0	0	0.0204968	0	0.00468461	0	0	0	0	0	0.000176	0	0.00627224	0	0.000386675	0	0.00123875	0	0.000264236	0	0	0	0.00199886	0	0.000119209	0	0.059483	0	0.00233672	0	0	0	0.00611214	0	0	0	0.0359971	0	0	0	0	0	0.0412931	0	0.161099	0.148792	0.202135	0	0.0210019	0.0207829	0.0319616	0	0.0293732	0.028946	0.0435046	0	0.131726	0.123418	0.167057	0	0.17756	0.162689	0	0.173566	0.159338	0.217379	0	0.0253948	0.0250751	0.037495	0	0.034655	0.0340614	0.0506426	0	0.138911	0.129694	0.177675	0	0.202906	0.183645	0	0.0976433	1	1	0	0.0117997	1	1	0	0.0173203	1	1	0	0.080323	1	1	0	0.125792	1
ENSG00000006625	GGCT	NA	1	1	All	0	0.0178372	1	1	0	0	0	4.73821e-05	0	0.00166006	0	8.30926e-05	0	0	0	0.000677835	0	0	0	0	0	0.00100369	0	0	0	0.000117112	0	0	0	0.000137638	0	0	0	0	0	0	0	0	0	0.000500193	0	2.58012e-05	0	0	0	0.00016504	0	0	0	0	0	0	0	0	0	0.00737117	0	0.00604821	0	0.00938731	1	1	0	0	0	0	0	0.000788991	0	0	0	0	0	0.000677835	0	0	0	0	0	0	0	0	0	0.000117112	0	0	0	0	0	0	0	0	0	0	0	0	0	0.000406405	0	2.58012e-05	0	0	0	0	0	0	0	0	0	0	0	0	0	0.00737117	0	0	0	0.00950629	1	1	0	0	0	0	0	0.00087107	0	0	0	0	0	0.000677835	0	0	0	0	0	0	0	0	0	0.000117112	0	0	0	0	0	0	0	0	0	0	0	0	0	0.000443305	0	2.58012e-05	0	0	0	0	0	0	0	0	0	0	0	0	0	0.00737117	0	0	0	0.00833094	1	1	0	0	0	4.73821e-05	0	0.000788991	0	8.30926e-05	0	0	0	0	0	0	0	0	0	0.00100369	0	0	0	0	0	0	0	0.000137638	0	0	0	0	0	0	0	0	0	5.68885e-05	0	0	0	0	0	0.00016504	0	0	0	0	0	0	0	0	0	0	0	0.00604821	0	0.204376	1	0	0.00178359	0	0.0684198	0	0.00261326	0	8.30926e-05	0	0	0	0.0392975	0	0.0163727	0	0.000192901	0	0	0	0	0	0.000117112	0	0	0	0.00220222	0	0.000264236	0	0	0	0.00316922	0	0	0	0.0097871	0	0.000103205	0	0	0	0.00668609	0	0	0	0.0382229	0	0	0	0	0	0.0150616	0	0.0151004	0.0149869	0.0703029	0	0.00993598	0.00988679	0.0192397	0	0.0100354	0.00998522	0.0211733	0	0.00506497	0.00505216	0.0316481	0	0.187244	0.170758	0	0.0182402	0.0180749	0.0811941	0	0.00886146	0.00882231	0.0182779	0	0.00898346	0.00894323	0.0208008	0	0.00925676	0.00921405	0.0476346	0	0.227666	0.20361	0	0.00787068	1	1	0	0.00587054	1	1	0	0.00595377	1	1	0	0.0019169	1	1	0	0.136124	1
ENSG00000173928	SWSAP1	NA	1	1	All	0	0.023518	1	1	0	0	0	0.00118428	0	0.00289754	0	2.07732e-05	0	0	0	0.000118864	0	0.000195312	0	0	0	0	0	0	0	0.000117112	0	0.000386675	0	0	0	0	0	0	0	0.00316922	0	0	0	0.0142451	0	0.000246819	0	0	0	0.00093625	0	0	0	0	0	0	0	0	0	0	0	0	0	0.00802363	1	1	0	0	0	0.000189528	0	0.00215376	0	0	0	0	0	0	0	0	0	0	0	0	0	0	0	0.000117112	0	0	0	0	0	0	0	0	0	0	0	0	0	0.00556323	0	0	0	0	0	0	0	0	0	0	0	0	0	0	0	0	0	0	0	0.0126091	1	1	0	0	0	0.000757844	0	0.00248246	0	0	0	0	0	0	0	0	0	0	0	0	0	0	0	0.000117112	0	0	0	0	0	0	0	0	0	0	0	0	0	0.00925167	0	0	0	0	0	0	0	0	0	0	0	0	0	0	0	0	0	0	0	0.0109089	1	1	0	0	0	0.000426439	0	0.000415089	0	2.07732e-05	0	0	0	0.000118864	0	0.000195312	0	0	0	0	0	0	0	0	0	0.000386675	0	0	0	0	0	0	0	0.00316922	0	0	0	0.00499345	0	0.000246819	0	0	0	0.00093625	0	0	0	0	0	0	0	0	0	0	0	0	0	0.841167	1	0	0.00401308	0	0.00928689	0	0.0104085	0	2.07732e-05	0	0	0	0.000118864	0	0	0	0.000192901	0	0	0	0	0	0	0	0	0	0.000550554	0	0	0	0	0	0.000942454	0	0.000119209	0	0.00494574	0	0.000103205	0	0	0	0.00549296	0	0.0368902	0	0.119303	0	0.0157051	0	0.00725637	0	0.625817	0	0.0203919	0.0201854	0.0799921	0	0.00697998	0.00695568	0.0146791	0	0.0110574	0.0109964	0.0226816	0	0.00933454	0.00929111	0.0449168	0	0.860787	0.577171	0	0.0253349	0.0250167	0.092557	0	0.00848005	0.0084442	0.0177052	0	0.0132381	0.0131508	0.026836	0	0.0120968	0.012024	0.0543693	0	0.882048	0.586066	0	0.0168124	1	1	0	0.00531619	1	1	0	0.00826731	1	1	0	0.0085451	1	1	0	0.520622	1
ENSG00000112414	GPR126	Consensus	1	1	All	0	0.174606	1	1	0	0	0	0.00170564	0	0.0104073	0	0.000186958	0	0	0	0.000677835	0	0.000195312	0	0.000192901	0	0.00100369	0	0.000704	0	0.00105369	0	0.000386675	0	0.00123837	0	0	0	0	0	0.000352309	0	0.000119209	0	0.0345966	0	0.00336853	0	0.0002375	0	0.00455095	0	0	0	0.0081904	0	0	0	0.00597446	0	0.0870243	0	0.0124393	0	0.0102444	1	1	0	0	0	4.73821e-05	0	0.00149197	0	0	0	0	0	0	0	0.000195312	0	0.000192901	0	0	0	0	0	0.000117112	0	0	0	0.000137638	0	0	0	0	0	0	0	0	0	0.00137674	0	0.000103205	0	0	0	0.000673438	0	0	0	0	0	0	0	0.00252715	0	0	0	0.00338157	0	0.0258596	1	1	0	0	0	0.000521091	0	0.00371106	0	0	0	0	0	0	0	0.000195312	0	0.000192901	0	0	0	0	0	0.000585245	0	0	0	0.000687816	0	0	0	0	0	0	0	0	0	0.00786676	0	0.00103181	0	0	0	0.00282695	0	0	0	0	0	0	0	0.00344731	0	0	0	0.00479332	0	0.148746	1	1	0	0	0	0.00118455	0	0.00669625	0	0.000186958	0	0	0	0.000677835	0	0	0	0	0	0.00100369	0	0.000704	0	0.000468447	0	0.000386675	0	0.000550554	0	0	0	0	0	0.000352309	0	0.000119209	0	0.0267298	0	0.00233672	0	0.0002375	0	0.001724	0	0	0	0.0081904	0	0	0	0.00252715	0	0.0870243	0	0.00764598	2	1.56778	0.464599	0	0.00713436	0	0.0371476	0	0.0200535	0	0.00132948	0	0.00111111	0	0.0120615	0	0.000195312	0	0.000771605	0	0	0	0.000176	0	0.00749516	0	0	0	0.00220222	0	0.0129475	0	0.000370679	0	0.0341542	0	0.00584126	2	0.880795	0	0.0323223	0	0.00095	0	0.0297045	0	0	0	0.120931	0	0.00674997	0	0.0530644	0	0.300272	0	0.158328	0.14643	0.200102	0	0.00903275	0.00899208	0.0179568	0	0.021015	0.0207957	0.0346483	0	0.137313	0.128302	0.17124	2	1.43336	0.174621	0	0.187953	0.171346	0.228059	0	0.0139555	0.0138586	0.024872	0	0.0308237	0.0303535	0.046873	0	0.157129	0.145407	0.191562	2	1.68839	0.239716	0	0.115304	1	1	0	0.00568104	1	1	0	0.0159192	1	1	0	0.0993853	1	1	1	1.01044	0.63594
ENSG00000138685	FGF2	NA	1	1	All	0	0.11606	1	1	0	0.00401308	0	0.00800758	0	0.00196355	0	0	0	0	0	0	0	0.000781247	0	0.000192901	0	0	0	0.000176	0	0.00306338	0	0	0	0.000820232	0	0.00169895	0	0	0	0	0	0	0	0.0134048	0	0.000928844	0	0	0	0.000449036	0	0.0142674	0	0.0282628	0	0	0	0.0100896	0	0.0103742	0	0.0175661	0	0.00769423	1	1	0	0	0	0	0	0.000538581	0	0	0	0	0	0	0	0	0	0	0	0	0	0	0	0	0	0	0	0	0	0	0	0	0	0	0	0	0	0.00253972	0	0	0	0	0	2.69375e-05	0	0	0	0	0	0	0	0.004589	0	0	0	0	0	0.0118131	1	1	0	0	0	0	0	0.00103222	0	0	0	0	0	0	0	0	0	0	0	0	0	0	0	0	0	0	0	0	0	0	0	0	0	0	0	0	0	0.0051994	0	0	0	0	0	8.08051e-05	0	0	0	0	0	0	0	0.00550064	0	0	0	0	0	0.104247	1	1	0	0.00401308	0	0.00800758	0	0.000931328	0	0	0	0	0	0	0	0.000781247	0	0.000192901	0	0	0	0.000176	0	0.00306338	0	0	0	0.000820232	0	0.00169895	0	0	0	0	0	0	0	0.00820545	0	0.000928844	0	0	0	0.00036823	0	0.0142674	0	0.0282628	0	0	0	0.004589	0	0.0103742	0	0.0175661	2	0.966035	0.251749	0	0.00178359	0	0.0515991	0	0.0150718	0	0.00207732	0	0	0	0.00494472	0	0.00312499	0	0.000192901	0	0	0	0.000704	0	0.00627224	0	0	0	0.00328373	0	0	0	0.000370679	0	0	0	0.00107288	1	0.595196	0	0.0158702	0	0.0021375	1	0.0158573	0	0	0	0.102727	0	0	0	0	0	0.143749	0	0.107812	0.102204	0.162335	0	0.00683794	0.00681462	0.0144427	0	0.0103025	0.0102496	0.0215724	0	0.0975095	0.0929063	0.140038	1	0.854455	0.210901	0	0.122855	0.115608	0.180323	0	0.00778561	0.00775539	0.0166232	0	0.0121403	0.0120669	0.0253388	0	0.110715	0.104806	0.155555	2	1.07257	0.0941224	0	0.0803639	1	1	0	0.00597139	1	1	0	0.00879617	1	1	0	0.0715677	1	1	2	0.669023	0.145112
ENSG00000203740	METTL11B	NA	1	1	All	0	0.073338	1	1	0	0.000445898	0	0.00113717	0	0.00383178	0	0.000332245	0	0	0	0.00123681	0	0.00273436	0	0	0	0	0	0.000176	0	0.00314941	0	0	0	0.000137638	0	0.00237812	0	0	0	0.00258883	0	0.000476604	0	0.0219102	0	0.000615767	0	0	0	0.00166119	0	0	0	0.0104336	0	0	0	0	0	0	0	0.0200925	0	0.00823149	1	1	0	0	0	0	0	0.00060204	0	8.30926e-05	0	0	0	0	0	0	0	0	0	0	0	0	0	0	0	0	0	0	0	0	0	0	0	0	0	0.000119209	0	0.00348974	0	0.000358959	0	0	0	2.69375e-05	0	0	0	0	0	0	0	0	0	0	0	0.00355151	0	0.0146446	1	1	0	0	0	0	0	0.000930637	0	0.000249152	0	0	0	0	0	0	0	0	0	0	0	0	0	0	0	0	0	0	0	0	0	0	0	0	0	0.000357395	0	0.00780994	0	0.000462072	0	0	0	0.000350143	0	0	0	0	0	0	0	0	0	0	0	0.00448522	0	0.0586935	1	1	0	0.000445898	0	0.00113717	0	0.00290115	0	8.30926e-05	0	0	0	0.00123681	0	0.00273436	0	0	0	0	0	0.000176	0	0.00314941	0	0	0	0.000137638	0	0.00237812	0	0	0	0.00258883	0	0.000119209	0	0.0141002	0	0.000153695	0	0	0	0.00131104	0	0	0	0.0104336	0	0	0	0	0	0	0	0.0156073	0	0.162371	1	0	0.000445898	0	0.00492549	0	0.00837629	0	0.00101788	0	0	0	0.00636608	0	0.00273436	0	0.000192901	0	0.00100369	0	0.000704	0	0.00314941	0	0	0	0.000137638	0	0.000264236	0	0.000370679	0	0.0249625	0	0.00298023	0	0.0223676	0	0.000615794	0	0.0002375	0	0.00826118	0	0.00757849	0	0.031963	0	0	0	0.000465303	0	0.0332511	0	0.0640002	0.0619952	0.126353	0	0.00746654	0.00743874	0.0154846	0	0.0123873	0.0123109	0.0243387	0	0.0516129	0.0503036	0.0997146	0	0.147006	0.136711	0	0.0801459	0.0770183	0.14584	0	0.00950974	0.00946467	0.0192177	0	0.0186416	0.0184689	0.0335414	0	0.0615043	0.0596511	0.113847	0	0.194454	0.176716	0	0.0426803	1	1	0	0.0037335	1	1	0	0.00817465	1	1	0	0.0345056	1	1	0	0.111085	1
ENSG00000167173	C15orf39	NA	1	1	All	0	0.116977	1	1	0	0	0	0	0	0.00429518	0	2.07732e-05	0	0	0	0	0	0	0	0	0	0	0	0	0	0	0	0	0	0.000550554	0	0	0	0	0	0	0	0	0	0.00654046	0	0.000232198	0	0	0	0.000969751	0	0	0	0	0	0	0	0.017645	0	0.0413633	0	0.0453594	0	0.00781494	1	1	0	0	0	0	0	0	0	0	0	0	0	0	0	0	0	0	0	0	0	0	0	0	0	0	0	0	0	0	0	0	0	0	0	0	0	0.000804571	0	2.58012e-05	0	0	0	0	0	0	0	0	0	0	0	0	0	0	0	0.00698457	0	0.00998593	1	1	0	0	0	0	0	0	0	0	0	0	0	0	0	0	0	0	0	0	0	0	0	0	0	0	0	0	0	0	0	0	0	0	0	0	0	0.00172209	0	0.000128993	0	0	0	0	0	0	0	0	0	0	0	0	0	0	0	0.00813485	0	0.106991	1	1	0	0	0	0	0	0.00429518	0	2.07732e-05	0	0	0	0	0	0	0	0	0	0	0	0	0	0	0	0	0	0.000550554	0	0	0	0	0	0	0	0	0	0.00481838	0	0.000103205	0	0	0	0.000969751	0	0	0	0	0	0	0	0.017645	0	0.0413633	0	0.0372245	5	7.37983	0.858927	0	0.0111474	0	0.234956	0	0.569175	0	0.0349197	0	0	0	0.0696665	0	0.0584068	0	0.000192901	0	0.00401476	0	0.0372	0	0.0853745	0	0.00618679	0	0.0728108	0	0.0129475	0	0.000370679	0	0.0470568	0	0.0119209	5	3.57212	0	0.44083	0	0.0038	0	0.547127	0	0.067801	0	0.464774	0	0.0269282	0	0.110412	0	0.88969	0	0.108471	0.102795	0.16293	0	0.00675602	0.00673325	0.0143143	0	0.00866362	0.0086262	0.019103	0	0.099807	0.0949879	0.141991	4	6.13234	0.732267	0	0.119445	0.112587	0.177751	0	0.00782417	0.00779364	0.016679	0	0.0100554	0.010005	0.0224134	0	0.109389	0.103618	0.154639	5	8.7336	0.867148	0	0.0831805	1	1	0	0.00598547	1	1	0	0.0074033	1	1	0	0.0757772	1	1	3	5.29989	0.898439
ENSG00000011422	PLAUR	NA	1	1	All	0	0.264828	1	1	0	0	0	0.000426394	0	0.000538565	0	0.000839522	0	0.00111111	0	0	0	0	0	0	0	0	0	0.000176	0	0.00212918	0	0	0	0.000820232	0	0	0	0.000370679	0	0	0	0	0	0.0241743	0	0.000232211	0	0	0	0.00359302	0	0.00757849	0	0	0	0	0	0.005264	0	0.16013	0	0.0574437	0	0.00829629	1	1	0	0	0	4.73821e-05	0	0.000228138	0	0	0	0	0	0	0	0	0	0	0	0	0	0	0	0	0	0	0	0	0	0	0	0	0	0	0	0	0	0.000139143	0	0	0	0	0	0.000303142	0	0.00757849	0	0	0	0	0	0	0	0	0	0	0	0.00925042	1	1	0	0	0	0.000236866	0	0.000310427	0	0	0	0	0	0	0	0	0	0	0	0	0	0	0	0	0	0	0	0	0	0	0	0	0	0	0	0	0	0.000498751	0	0	0	0	0	0.00062589	0	0.00757849	0	0	0	0	0	0	0	0	0	0	0	0.255577	1	1	0	0	0	0.000189528	0	0.000228138	0	0.000839522	0	0.00111111	0	0	0	0	0	0	0	0	0	0.000176	0	0.00212918	0	0	0	0.000820232	0	0	0	0.000370679	0	0	0	0	0	0.0236755	0	0.000232211	0	0	0	0.00296713	0	0	0	0	0	0	0	0.005264	0	0.16013	0	0.0574437	0	0.119398	1	0	0	0	0.00682302	0	0.00412963	0	0.000399131	0	0	0	0.00159277	0	0.0128676	0	0	0	0	0	0.000176	0	0.0129611	0	0.000386675	0	0	0	0	0	0	0	0	0	0	0	0.0148064	0	0.00041282	0	0	0	0.00466504	0	0.00757849	0	0.0113308	0	0	0	0.005264	0	0.0360047	0	0.255588	0.225539	0.269933	0	0.00805546	0.00802311	0.0164232	0	0.00869531	0.00865762	0.0191597	0	0.246892	0.218775	0.252597	0	0.119523	0.112656	0	0.26963	0.236338	0.286069	0	0.00831034	0.0082759	0.0174564	0	0.00938982	0.00934587	0.0214488	0	0.26024	0.229134	0.267533	0	0.137013	0.128041	0	0.139955	1	1	0	0.00465297	1	1	0	0.00533905	1	1	0	0.134616	1	1	0	0.0801045	1
ENSG00000182521	TBPL2	NA	1	1	All	0	0.0608551	1	1	0	0.000445898	0	0.00303102	0	0.0029011	0	0	0	0	0	0.00123681	0	0.00117283	0	0	0	0	0	0.000176	0	0.000787802	0	0	0	0	0	0	0	0	0	0.000647382	0	0	0	0.0166027	0	0.00348442	0	0.00095	0	0.00170477	0	0	0	0	0	0	0	0.00128	0	0.0186628	0	0.00777152	0	0.0181211	1	1	0	0	0	0.000758114	0	0.00060204	0	0	0	0	0	0	0	0	0	0	0	0	0	0.000176	0	0.000787802	0	0	0	0	0	0	0	0	0	0	0	0	0	0.00430047	0	0.000350024	0	0	0	0.000383917	0	0	0	0	0	0	0	0	0	0.00917297	0	0.00158977	0	0.0286197	1	1	0	0	0	0.0022729	0	0.000848488	0	0	0	0	0	0	0	0	0	0	0	0	0	0.000176	0	0.000787802	0	0	0	0	0	0	0	0	0	0	0	0	0	0.0101898	0	0.00185212	0	0	0	0.000706849	0	0	0	0	0	0	0	0	0	0.00948987	0	0.00229582	0	0.0322354	1	1	0	0.000445898	0	0.000758114	0	0.00205261	0	0	0	0	0	0.00123681	0	0.00117283	0	0	0	0	0	0	0	0	0	0	0	0	0	0	0	0	0	0.000647382	0	0	0	0.00641288	0	0.00163231	0	0.00095	0	0.000997924	0	0	0	0	0	0	0	0.00128	0	0.00917297	0	0.0054757	0	0.250122	1	0	0.00178359	0	0.00800758	0	0.0568698	0	0.00101788	0	0.00111111	0	0	0	0.00117283	0	0	0	0	0	0.000704	0	0.00306338	0	0.0015467	0	0.000137638	0	0.0715005	0	0	0	0.00559618	0	0.000476837	0	0.0148519	0	0.00151108	0	0	0	0.00342349	0	0.0142674	0	0.0198609	0	0	0	0.00252715	0	0.0406925	0	0.0526916	0.0513275	0.116074	0	0.0171272	0.0169814	0.0275796	0	0.0256513	0.0253251	0.0397509	0	0.0270403	0.026678	0.0740866	0	0.24302	0.215744	0	0.0649872	0.0629206	0.133536	0	0.0190446	0.0188644	0.0305172	0	0.0302498	0.0297969	0.0463185	0	0.0347374	0.034141	0.0872623	0	0.288858	0.250881	0	0.0410728	1	1	0	0.0122574	1	1	0	0.0191156	1	1	0	0.0219573	1	1	0	0.184893	1
ENSG00000169967	MAP3K2	NA	1	1	All	0	0.0600076	1	1	0	0	0	4.73821e-05	0	0.00261326	0	0.00132117	0	0	0	0	0	0.0163727	0	0	0	0	0	0	0	0	0	0	0	0.000550554	0	0.000264236	0	0	0	0	0	0	0	0.0092213	0	0.00225915	0	0.0002375	0	0.00359306	0	0	0	0	0	0	0	0.00186121	0	0.00737117	0	0.0142949	0	0.00737117	1	1	0	0	0	0	0	0	0	0	0	0	0	0	0	0	0	0	0	0	0	0	0	0	0	0	0	0	0	0	0	0	0	0	0	0	0	0	0	0	0	0	0	0	0	0	0	0	0	0	0	0	0	0.00737117	0	0	0	0.00737117	1	1	0	0	0	0	0	0	0	0	0	0	0	0	0	0	0	0	0	0	0	0	0	0	0	0	0	0	0	0	0	0	0	0	0	0	0	0	0	0	0	0	0	0	0	0	0	0	0	0	0	0	0	0.00737117	0	0	0	0.0526364	1	1	0	0	0	4.73821e-05	0	0.00261326	0	0.00132117	0	0	0	0	0	0.0163727	0	0	0	0	0	0	0	0	0	0	0	0.000550554	0	0.000264236	0	0	0	0	0	0	0	0.0092213	0	0.00225915	0	0.0002375	0	0.00359306	0	0	0	0	0	0	0	0.00186121	0	0	0	0.0142949	0	1.15594	1	0	0.0445898	0	0.245629	0	0.029029	0	0.005848	0	0	0	0	0	0.0292202	0	0.000192901	0	0.00401476	0	0.004688	0	0.00455115	0	0.000386675	0	0.000550554	0	0	0	0	0	0.000818919	0	0.000476837	0	0.360814	0	0.0380219	0	0.0002375	0	0.0122113	0	0	0	0.118915	0	0.161327	0	0.0097133	0	0.0847059	0	0.0528303	0.051459	0.116214	0	0.00735131	0.00732435	0.0153096	0	0.00735131	0.00732435	0.0168967	0	0.045479	0.0444603	0.0936664	0	1.04711	0.649049	0	0.0736615	0.0710139	0.140882	0	0.00741053	0.00738314	0.0159866	0	0.00741053	0.00738314	0.0181383	0	0.0662509	0.064104	0.118112	0	1.24884	0.713164	0	0.0362999	1	1	0	0.00431038	1	1	0	0.00431038	1	1	0	0.0319895	1	1	0	0.788856	1
ENSG00000185928	PAGR1	NA	1	1	All	0	0.263022	1	1	0	0	0	0	0	0	0	0.000399131	0	0	0	0	0	0	0	0	0	0	0	0	0	0	0	0	0	0	0	0	0	0.000370679	0	0.00123753	0	0	0	0.00602233	0	2.58012e-05	0	0	0	0.000660076	0	0	0	0.0283194	0	0	0	0.00597446	0	0.141388	0	0.0786248	0	0.00742983	1	1	0	0	0	0	0	0	0	0	0	0	0	0	0	0	0	0	0	0	0	0	0	0	0	0	0	0	0	0	0	0	0	0.00123753	0	0	0	0.00333621	0	2.58012e-05	0	0	0	0.000303142	0	0	0	0	0	0	0	0.00252715	0	0	0	0	0	0.00936559	1	1	0	0	0	0	0	0	0	0	0	0	0	0	0	0	0	0	0	0	0	0	0	0	0	0	0	0	0	0	0	0	0	0.00123753	0	0	0	0.00429801	0	2.58012e-05	0	0	0	0.000356934	0	0	0	0	0	0	0	0.00344731	0	0	0	0	0	0.253657	1	1	0	0	0	0	0	0	0	0.000399131	0	0	0	0	0	0	0	0	0	0	0	0	0	0	0	0	0	0	0	0	0	0.000370679	0	0	0	0	0	0.00172432	0	0	0	0	0	0.000303142	0	0	0	0.0283194	0	0	0	0.00252715	0	0.141388	0	0.0786248	0	0.195399	1	0	0.000445898	0	0.000284405	0	0.000538581	0	0.00132117	0	0	0	0.043769	0	0.00273436	0	0	0	0	0	0.000176	0	0.00306338	0	0	0	0.000550554	0	0.00105694	0	0.000370679	0	0	0	0.000119209	0	0.0181333	0	0.00041282	0	0	0	0.00290053	0	0	0	0.0210879	0	0	0	0	0	0.0984343	0	0.254049	0.224347	0.269036	0	0.00721524	0.00718928	0.0150886	0	0.00888413	0.00884478	0.0194351	0	0.245165	0.217425	0.251366	0	0.18794	0.171336	0	0.266373	0.233847	0.283555	0	0.00753113	0.00750284	0.0161769	0	0.00963537	0.0095891	0.021827	0	0.256738	0.226429	0.265182	0	0.21559	0.193934	0	0.160445	1	1	0	0.00338751	1	1	0	0.00470328	1	1	0	0.155742	1	1	0	0.1439	1
ENSG00000263136	NA	NA	1	1	All	0	0.263022	1	1	0	0	0	0	0	0	0	0.000399131	0	0	0	0	0	0	0	0	0	0	0	0	0	0	0	0	0	0	0	0	0	0.000370679	0	0.00123753	0	0	0	0.00602233	0	2.58012e-05	0	0	0	0.000660076	0	0	0	0.0283194	0	0	0	0.00597446	0	0.141388	0	0.0786248	0	0.00742983	1	1	0	0	0	0	0	0	0	0	0	0	0	0	0	0	0	0	0	0	0	0	0	0	0	0	0	0	0	0	0	0	0	0.00123753	0	0	0	0.00333621	0	2.58012e-05	0	0	0	0.000303142	0	0	0	0	0	0	0	0.00252715	0	0	0	0	0	0.00936559	1	1	0	0	0	0	0	0	0	0	0	0	0	0	0	0	0	0	0	0	0	0	0	0	0	0	0	0	0	0	0	0	0	0.00123753	0	0	0	0.00429801	0	2.58012e-05	0	0	0	0.000356934	0	0	0	0	0	0	0	0.00344731	0	0	0	0	0	0.253657	1	1	0	0	0	0	0	0	0	0.000399131	0	0	0	0	0	0	0	0	0	0	0	0	0	0	0	0	0	0	0	0	0	0.000370679	0	0	0	0	0	0.00172432	0	0	0	0	0	0.000303142	0	0	0	0.0283194	0	0	0	0.00252715	0	0.141388	0	0.0786248	0	0.195399	1	0	0.000445898	0	0.000284405	0	0.000538581	0	0.00132117	0	0	0	0.043769	0	0.00273436	0	0	0	0	0	0.000176	0	0.00306338	0	0	0	0.000550554	0	0.00105694	0	0.000370679	0	0	0	0.000119209	0	0.0181333	0	0.00041282	0	0	0	0.00290053	0	0	0	0.0210879	0	0	0	0	0	0.0984343	0	0.254049	0.224347	0.269036	0	0.00721524	0.00718928	0.0150886	0	0.00888413	0.00884478	0.0194351	0	0.245165	0.217425	0.251366	0	0.18794	0.171336	0	0.266373	0.233847	0.283555	0	0.00753113	0.00750284	0.0161769	0	0.00963537	0.0095891	0.021827	0	0.256738	0.226429	0.265182	0	0.21559	0.193934	0	0.160445	1	1	0	0.00338751	1	1	0	0.00470328	1	1	0	0.155742	1	1	0	0.1439	1
ENSG00000117143	UAP1	NA	1	1	All	0	0.113982	1	1	0	0	0	0.000758114	0	0.00289779	0	0	0	0.00111111	0	0	0	0.00702052	0	0	0	0	0	0	0	0.000117112	0	0	0	0.000137638	0	0	0	0.000370679	0	0	0	0	0	0.00405188	0	0.00240551	0	0	0	0.000969751	0	0	0	0.0265843	0	0	0	0.005264	0	0.0515756	0	0.0107181	0	0.00683927	1	1	0	0	0	0	0	0	0	0	0	0	0	0	0	0.00273436	0	0	0	0	0	0	0	0	0	0	0	0	0	0	0	0	0	0	0	0	0	0.00036438	0	0.000358959	0	0	0	0	0	0	0	0	0	0	0	0	0	0	0	0.00338157	0	0.00907257	1	1	0	0	0	0	0	0	0	0	0	0	0	0	0	0.00428616	0	0	0	0	0	0	0	0	0	0	0	0	0	0	0	0	0	0	0	0	0	0.000530323	0	0.000874525	0	0	0	0	0	0	0	0	0	0	0	0	0	0	0	0.00338157	0	0.10491	1	1	0	0	0	0.000758114	0	0.00289779	0	0	0	0.00111111	0	0	0	0.00273436	0	0	0	0	0	0	0	0.000117112	0	0	0	0.000137638	0	0	0	0.000370679	0	0	0	0	0	0.00352155	0	0.00153099	0	0	0	0.000969751	0	0	0	0.0265843	0	0	0	0.005264	0	0.0515756	0	0.00733656	2	0.751834	0.174009	0	0	0	0.00800758	0	0.014861	0	0.00251355	0	0	0	0.0196444	0	0.00468461	0	0	0	0.00100369	0	0	0	0.00749516	0	0.000386675	0	0.000137638	0	0	0	0.00333611	0	0.0287535	0	0.00107288	0	0.364019	0	0.0363776	0	0	1	0.0342114	1	0.0302239	0	0.0494761	0	0	0	0.0218564	0	0.123773	0	0.108921	0.103199	0.163121	0	0.00713216	0.00710679	0.0149481	0	0.00849429	0.00845832	0.0188201	0	0.100427	0.0955485	0.142491	1	0.699392	0.155594	0	0.118024	0.111325	0.176919	0	0.00718252	0.00715678	0.0156235	0	0.0101187	0.0100676	0.0225137	0	0.107905	0.102287	0.153424	2	0.903238	0.0633912	0	0.0682737	1	1	0	0.0060291	1	1	0	0.00764432	1	1	0	0.0606294	1	1	2	0.534975	0.10099
ENSG00000146005	PSD2	NA	1	1	All	0	0.387892	1	1	0	0	0	0.000758046	0	0.0176571	0	2.07732e-05	0	0.00444444	0	0.00159277	0	0.00273436	0	0	0	0	0	0.004688	0	0.00455115	0	0	0	0	0	0.000264236	0	0	0	0.0505062	0	0.00107288	0	0.0765797	0	0.00983741	0	0	0	0.00640185	0	0.0176118	0	0.117397	0	0.00973502	0	0.0192084	0	0.0270664	0	0.0157647	0	0.0204976	1	1	0	0	0	4.73821e-05	0	0.00128624	0	0	0	0	0	0	0	0	0	0	0	0	0	0	0	0	0	0	0	0	0	0	0	0	0	0	0	0	0	0.00481238	0	0.00156717	0	0	0	0.00010775	0	0	0	0.0126767	0	0	0	0	0	0	0	0	0	0.046494	1	1	0	0	0	0.000331607	0	0.00342173	0	0	0	0	0	0	0	0	0	0	0	0	0	0	0	0	0	0	0	0	0	0	0	0	0	0	0	0	0	0.022929	0	0.00409611	0	0	0	0.00150811	0	0	0	0.0142075	0	0	0	0	0	0	0	0	0	0.341398	1	1	0	0	0	0.000426439	0	0.0142354	0	2.07732e-05	0	0.00444444	0	0.00159277	0	0.00273436	0	0	0	0	0	0.004688	0	0.00455115	0	0	0	0	0	0.000264236	0	0	0	0.0505062	0	0.00107288	0	0.0536506	0	0.0057413	0	0	0	0.00489373	0	0.0176118	0	0.10319	0	0.00973502	0	0.0192084	0	0.0270664	0	0.0157647	4	3.16212	0.389038	0	0.0285375	0	0.170576	0	0.0699594	0	0.00351066	0	0.00111111	0	0.0310659	0	0.00117283	0	0	0	0	0	0.007548	0	0.0183776	0	0.000386675	0	0.0166543	0	0.00422777	0	0.000370679	0	0.00585179	0	0.00298023	2	1.02351	0	0.0702702	0	0.0021375	0	0.119272	0	0	1	0.42892	0	0.00973502	0	0.112656	1	1.03329	0	0.349118	0.29469	0.330648	0	0.0189886	0.0188094	0.029646	0	0.0390832	0.0383293	0.0527575	0	0.310034	0.266578	0.295134	4	3.01047	0.186499	0	0.406883	0.334278	0.372723	0	0.021057	0.0208369	0.0328316	0	0.0485966	0.0474346	0.0640009	0	0.358286	0.301127	0.332464	5	3.61607	0.158101	0	0.275755	1	1	0	0.0147014	1	1	0	0.0323702	1	1	0	0.243384	1	1	2	2.26141	0.66015
ENSG00000151876	FBXO4	NA	1	1	All	0	0.104294	1	1	0	0	0	0.0215888	0	0.00383185	0	0.000399131	0	0	0	0.00441985	0	0.000781247	0	0	0	0	0	0	0	0.00292717	0	0	0	0.000137638	0	0.0023766	0	0.0014812	0	0	0	0.000119209	0	0.0123838	0	0.00546095	0	0	0	0.00247006	0	0	0	0.028845	0	0.00973502	0	0	0	0	0	0.00733656	0	0.00670101	1	1	0	0	0	0.000284405	0	0	0	0	0	0	0	0	0	0	0	0	0	0	0	0	0	0.000117112	0	0	0	0	0	0.000264236	0	0.000370679	0	0	0	0.000119209	0	0.00312039	0	0.000358959	0	0	0	0.00206602	0	0	0	0	0	0	0	0	0	0	0	0	0	0.0160867	1	1	0	0	0	0.00198773	0	0	0	0	0	0	0	0	0	0	0	0	0	0	0	0	0	0.00105338	0	0	0	0	0	0.00131966	0	0.00111052	0	0	0	0.000119209	0	0.00718783	0	0.00108075	0	0	0	0.00222762	0	0	0	0	0	0	0	0	0	0	0	0	0	0.0882073	1	1	0	0	0	0.019601	0	0.00383185	0	0.000399131	0	0	0	0.00441985	0	0.000781247	0	0	0	0	0	0	0	0.00187379	0	0	0	0.000137638	0	0.00105694	0	0.000370679	0	0	0	0	0	0.00519599	0	0.0043802	0	0	0	0.000242438	0	0	0	0.028845	0	0.00973502	0	0	0	0	0	0.00733656	0	0.183754	1	0	0.00178359	0	0.00833431	0	0.00484471	0	0	0	0	0	0.010968	0	0.00175781	0	0.000771605	0	0	0	0	0	0.000117112	0	0.000386675	0	0.000550554	0	0	0	0.000370679	0	0.000942454	0	0	0	0.00623825	0	0.000924198	0	0	0	0.00010775	0	0	0	0.0839354	0	0	0	0	0	0.0617213	0	0.0874977	0.083779	0.146294	0	0.00562178	0.00560601	0.012398	0	0.0130506	0.0129658	0.0251462	0	0.074447	0.0717433	0.120462	0	0.179007	0.1639	0	0.109464	0.103686	0.170816	0	0.00759288	0.00756413	0.0162898	0	0.0176902	0.0175347	0.0324037	0	0.0917738	0.0876885	0.139816	1	0.196113	0.0168916	0	0.074542	1	1	0	0.00538875	1	1	0	0.0117863	1	1	0	0.0627557	1	1	0	0.118953	1
ENSG00000092036	HAUS4	NA	1	1	All	0	0.0171541	1	1	0	0	0	0.0031256	0	0	0	8.30769e-05	0	0	0	0.00159277	0	0	0	0	0	0	0	0	0	0	0	0	0	0	0	0	0	0	0	0	0	0	0	0.00555396	0	2.58012e-05	0	0	0	0.00224049	0	0	0	0	0	0	0	0	0	0	0	0.00453238	0	0.00742391	1	1	0	0	0	0.00113717	0	0	0	2.07732e-05	0	0	0	0.00159277	0	0	0	0	0	0	0	0	0	0	0	0	0	0	0	0	0	0	0	0	0	0	0	0.00375256	0	0	0	0	0	0.00092064	0	0	0	0	0	0	0	0	0	0	0	0	0	0.00903351	1	1	0	0	0	0.00198843	0	0	0	6.23037e-05	0	0	0	0.00159277	0	0	0	0	0	0	0	0	0	0	0	0	0	0	0	0	0	0	0	0	0	0	0	0.00436194	0	0	0	0	0	0.00102807	0	0	0	0	0	0	0	0	0	0	0	0	0	0.00812057	1	1	0	0	0	0.00113717	0	0	0	2.07732e-05	0	0	0	0	0	0	0	0	0	0	0	0	0	0	0	0	0	0	0	0	0	0	0	0	0	0	0	0.00119202	0	2.58012e-05	0	0	0	0.00121242	0	0	0	0	0	0	0	0	0	0	0	0.00453238	2	1.73776	0.51839	0	0	0	0.00170553	0	0.0267623	0	0.00407154	0	0	0	0.00972397	0	0.000781247	0	0	0	0	0	0	0	0.00455115	0	0	0	0.000137638	0	0.00169895	0	0	0	0.00280462	0	0.00190735	2	1.13072	0	0.117483	0	0.00095	0	0.0678635	0	0	0	0.0839354	0	0	0	0	0	0.282661	0	0.0148793	0.0147691	0.0697971	0	0.00604629	0.00602804	0.013149	0	0.00741887	0.00739142	0.0170013	0	0.00746038	0.00743262	0.0391739	1	1.45687	0.427636	0	0.0184649	0.0182955	0.0814715	0	0.00806066	0.00802826	0.0170589	0	0.0102522	0.0101998	0.0226958	0	0.00821272	0.00817909	0.0447601	2	1.85062	0.282968	0	0.0122587	1	1	0	0.00579832	1	1	0	0.00692343	1	1	0	0.00533524	1	1	1	1.14132	0.680603
ENSG00000169372	CRADD	Discordant	1	1	All	0	0.0355909	1	1	0	0	0	0.000189528	0	0.000912412	0	0	0	0	0	0	0	0.00117283	0	0	0	0	0	0	0	0	0	0	0	0	0	0	0	0	0	0	0	0	0	0.00325011	0	0.000103205	0	0	0	0	0	0	0	0.00774177	0	0	0	0.004589	0	0.0150614	0	0.00257064	0	0.00741295	1	1	0	0	0	0	0	0	0	0	0	0	0	0	0	0	0	0	0	0	0	0	0	0	0	0	0	0	0	0	0	0	0	0	0	0	0	4.17767e-05	0	0	0	0	0	0	0	0	0	0	0	0	0	0	0	0.00737117	0	0	0	0.00810798	1	1	0	0	0	0	0	0	0	0	0	0	0	0	0	0	0	0	0	0	0	0	0	0	0	0	0	0	0	0	0	0	0	0	0	0	0	0.000417738	0	0	0	0	0	0	0	0	0	0	0	0	0	0	0	0.00769024	0	0	0	0.0274829	1	1	0	0	0	0.000189528	0	0.000912412	0	0	0	0	0	0	0	0.00117283	0	0	0	0	0	0	0	0	0	0	0	0	0	0	0	0	0	0	0	0	0	0.00283237	0	0.000103205	0	0	0	0	0	0	0	0.00774177	0	0	0	0.004589	0	0.00737117	0	0.00257064	0	0.163518	1	0	0.00713436	0	0.0758114	0	0.0118105	0	0.00033237	0	0.0066358	0	0.00123681	0	0.00273436	0	0.000192901	0	0	0	0.000704	0	0.0072285	0	0	0	0.00344096	0	0	0	0.00926697	0	0.00139983	0	0	0	0.00666723	0	0.00165128	0	0	0	0.00419292	0	0	0	0.0157067	0	0	0	0	0	0.00737117	0	0.0349369	0.0343336	0.0986461	0	0.00739123	0.00736398	0.015371	0	0.00802988	0.00799773	0.0180545	0	0.026907	0.0265482	0.0739243	0	0.153394	0.142208	0	0.0360174	0.0353765	0.105692	0	0.00745309	0.00742538	0.0160499	0	0.00823378	0.00819998	0.0195625	0	0.0277836	0.0274012	0.0790185	0	0.197807	0.179472	0	0.018591	1	1	0	0.00313243	1	1	0	0.00355026	1	1	0	0.0150407	1	1	0	0.117134	1
ENSG00000106333	PCOLCE	NA	1	1	All	0	0.0439452	1	1	0	0	0	0.000758451	0	0	0	0	0	0	0	0	0	0	0	0	0	0	0	0.000176	0	0	0	0.000386675	0	0.000137638	0	0	0	0	0	0	0	0	0	0.00662115	0	0.000924178	0	0	0	0.000431	0	0	0	0.0199298	0	0.00906706	0	0	0	0	0	0.00551326	0	0.0111769	1	1	0	0	0	0	0	0	0	0	0	0	0	0	0	0	0	0	0	0	0	0	0	0	0	0	0	0	0	0	0	0	0	0	0	0	0	0.00174507	0	0.000153695	0	0	0	0	0	0	0	0	0	0.00376493	0	0	0	0	0	0.00551326	0	0.0155138	1	1	0	0	0	0	0	0	0	0	0	0	0	0	0	0	0	0	0	0	0	0	0	0	0	0	0	0	0	0	0	0	0	0	0	0	0	0.00439001	0	0.000308384	0	0	0	0	0	0	0	0	0	0.00530214	0	0	0	0	0	0.00551326	0	0.0284314	1	1	0	0	0	0.000758451	0	0	0	0	0	0	0	0	0	0	0	0	0	0	0	0.000176	0	0	0	0.000386675	0	0.000137638	0	0	0	0	0	0	0	0	0	0.00223114	0	0.000615794	0	0	0	0.000431	0	0	0	0.0199298	0	0.00376493	0	0	0	0	0	0	0	0.589788	1	0	0.00401308	0	0.0603324	0	0.0106836	0	0.00033237	0	0.00111111	0	0.014126	0	0.00761141	0	0	0	0.00100369	0	0.000176	0	0.00573848	0	0.00348007	0	0.00220222	0	0.00965286	0	0.00333611	0	0	0	0	0	0.103509	0	0.00735543	0	0	0	0.0173401	0	0	0	0.0755335	0	0	0	0.0412084	0	0.221042	0	0.0431283	0.0422115	0.10626	0	0.0107827	0.0107248	0.0203599	0	0.0144255	0.014322	0.0268904	0	0.0287027	0.0282947	0.0761694	1	0.66074	0.142279	0	0.0446195	0.0436387	0.114062	0	0.010241	0.0101888	0.0202358	0	0.014699	0.0145915	0.0286509	0	0.0299205	0.0294774	0.0818736	1	0.694626	0.153939	0	0.0330273	1	1	0	0.00769061	1	1	0	0.0105407	1	1	0	0.0224866	1	1	1	0.460262	0.368882
ENSG00000166368	OR2D2	NA	1	1	All	0	0.128908	1	1	0	0	0	0.000663462	0	0.000912412	0	2.07732e-05	0	0	0	0	0	0	0	0	0	0	0	0	0	0.00180893	0	0	0	0.000137638	0	0.00237508	0	0	0	0	0	0	0	0.0129027	0	0.000528407	0	0	0	0.00683144	0	0	0	0	0	0	0	0	0	0.0986857	0	0.00404195	0	0.00707231	1	1	0	0	0	0	0	0.000912412	0	2.07732e-05	0	0	0	0	0	0	0	0	0	0	0	0	0	0.00180893	0	0	0	0	0	0.00105694	0	0	0	0	0	0	0	0.002337	0	0	0	0	0	0.00093625	0	0	0	0	0	0	0	0	0	0	0	0	0	0.0135064	1	1	0	0	0	0	0	0.000912412	0	2.07732e-05	0	0	0	0	0	0	0	0	0	0	0	0	0	0.00180893	0	0	0	0	0	0.00211085	0	0	0	0	0	0	0	0.00685724	0	0	0	0	0	0.00179618	0	0	0	0	0	0	0	0	0	0	0	0	0	0.115402	1	1	0	0	0	0.000663462	0	0	0	0	0	0	0	0	0	0	0	0	0	0	0	0	0	0	0	0	0	0.000137638	0	0.000264236	0	0	0	0	0	0	0	0.00604545	0	0.000528407	0	0	0	0.00503526	0	0	0	0	0	0	0	0	0	0.0986857	0	0.00404195	2	1.74728	0.521293	0	0.000445898	0	0.0560483	0	0.0118105	0	0.00168263	0	0	0	0.00582431	0	0.0128676	0	0	0	0.00100369	0	0.000704	0	0.00306338	0	0	0	0.000137638	0	0	0	0	0	0.0086666	0	0.000119209	0	0.578244	1	0.113617	0	0.00095	0	0.0482336	0	0	0	0.373305	0	0	0	0.00945173	1	0.521101	0	0.122893	0.115641	0.173596	0	0.00608208	0.00606362	0.0132143	0	0.0110585	0.0109976	0.0226816	0	0.111834	0.105807	0.151458	1	1.61548	0.480054	0	0.128105	0.120239	0.184343	0	0.00745095	0.00742327	0.0160474	0	0.0142766	0.0141752	0.0280989	0	0.113828	0.107589	0.15778	2	1.9284	0.303951	0	0.0808731	1	1	0	0.00456606	1	1	0	0.00887854	1	1	0	0.0719946	1	1	2	1.20821	0.340338
ENSG00000137962	ARHGAP29	NA	1	1	All	0	0.0866982	1	1	0	0	0	0.000189528	0	0.00562259	0	0	0	0	0	0	0	0	0	0	0	0	0	0	0	0.000787802	0	0	0	0	0	0	0	0	0	0.000228949	0	0	0	0.0119238	0	0.00303046	0	0	0	0.00234717	0	0	0	0	0	0.0157051	0	0	0	0.0292966	0	0.0175661	0	0.00679078	1	1	0	0	0	0	0	0.00149197	0	0	0	0	0	0	0	0	0	0	0	0	0	0	0	0.000787802	0	0	0	0	0	0	0	0	0	0	0	0	0	0.00174552	0	0.00225915	0	0	0	0.000506333	0	0	0	0	0	0	0	0	0	0	0	0	0	0.0108024	1	1	0	0	0	0	0	0.0027248	0	0	0	0	0	0	0	0	0	0	0	0	0	0	0	0.000787802	0	0	0	0	0	0	0	0	0	0	0	0	0	0.00326908	0	0.0026715	0	0	0	0.00134925	0	0	0	0	0	0	0	0	0	0	0	0	0	0.0758958	1	1	0	0	0	0.000189528	0	0.00289779	0	0	0	0	0	0	0	0	0	0	0	0	0	0	0	0	0	0	0	0	0	0	0	0	0	0.000228949	0	0	0	0.00865472	0	0.000358959	0	0	0	0.000997924	0	0	0	0	0	0.0157051	0	0	0	0.0292966	0	0.0175661	2	1.55261	0.459626	0	0.0288161	0	0.259464	0	0.0281281	0	0.00132948	0	0	0	0.0600198	0	0.0163727	0	0	0	0.00401476	0	0	0	0.00822666	0	0.00348007	0	0.0166543	0	0.0137382	0	0.00148272	0	0.00824216	0	0.000476837	0	0.244453	1	0.0179171	0	0.00095	0	0.0522781	0	0	1	0.327622	0	0.0328803	0	0.0275637	0	0.398498	0	0.0827201	0.0793912	0.142557	0	0.00589876	0.0058814	0.0128959	0	0.00862587	0.00858877	0.0190433	0	0.0740942	0.0714158	0.120165	2	1.58436	0.212609	0	0.0870789	0.0833952	0.152278	0	0.00706809	0.00704317	0.0154344	0	0.0115598	0.0114932	0.0245516	0	0.0755191	0.072738	0.12637	2	1.81228	0.272669	0	0.0508881	1	1	0	0.00532751	1	1	0	0.0079637	1	1	0	0.0429244	1	1	1	1.0787	0.659962
ENSG00000134343	ANO3	NA	1	1	All	0	0.215862	1	1	0	0	0	0.000426394	0	0.00411872	0	0.00168263	0	0	0	0.000475454	0	0.00175704	0	0	0	0	0	0	0	0.000117112	0	0	0	0.000550366	0	0	0	0.00148272	0	0	0	0.000119209	0	0.0738828	0	0.00323976	0	0	0	0.00524357	0	0.0478695	0	0.0306184	0	0	0	0.000465303	0	0.0403978	0	0.003415	0	0.00822466	1	1	0	0	0	4.73821e-05	0	0	0	0	0	0	0	0	0	0.000195312	0	0	0	0	0	0	0	0	0	0	0	0.000137638	0	0	0	0	0	0	0	0	0	0.0041869	0	0	0	0	0	0.000242438	0	0	0	0	0	0	0	0	0	0	0	0.003415	0	0.0267888	1	1	0	0	0	0.000236866	0	0	0	0	0	0	0	0	0	0.000975794	0	0	0	0	0	0	0	0	0	0	0	0.000412727	0	0	0	0	0	0	0	0	0	0.020052	0	0	0	0	0	0.00169646	0	0	0	0	0	0	0	0	0	0	0	0.003415	0	0.189073	1	1	0	0	0	0.000189528	0	0.00411872	0	0.00168263	0	0	0	0.000475454	0	0.000781247	0	0	0	0	0	0	0	0.000117112	0	0	0	0.000137638	0	0	0	0.00148272	0	0	0	0.000119209	0	0.0538308	0	0.00323976	0	0	0	0.00354711	0	0.0478695	0	0.0306184	0	0	0	0.000465303	0	0.0403978	0	0	0	1.18785	1	0	0.0111474	0	0.113764	0	0.0237238	0	0.00467396	0	0.00111111	0	0.0143825	0	0.0125	0	0.00308642	0	0.00100369	0	0	0	0.00948606	0	0.000386675	0	0.0269771	0	0.0264236	0	0.0237234	0	0.0370211	0	0.00107288	0	0.469015	0	0.0181687	0	0.00095	0	0.0256089	0	0.0302239	0	0.138648	0	0.00674997	0	0.0876437	0	0.100353	0	0.196936	0.178757	0.228213	0	0.00744948	0.0074218	0.0154616	0	0.0226406	0.0223863	0.0364659	0	0.174296	0.159951	0.200264	0	1.04867	0.649595	0	0.238856	0.212472	0.264591	0	0.00842713	0.00839173	0.0176265	0	0.0281599	0.0277671	0.0441116	0	0.210696	0.18998	0.232457	0	1.3473	0.74006	0	0.139916	1	1	0	0.00358637	1	1	0	0.0157726	1	1	0	0.124144	1	1	0	0.800603	1
ENSG00000196781	TLE1	NA	1	1	All	0	0.15274	1	1	0	0	0	0.000284405	0	0.00372405	0	0.000186958	0	0	0	0	0	0	0	0	0	0	0	0	0	0.000117112	0	0	0	0.000820232	0	0.000264236	0	0	0	0.000647382	0	0	0	0.0122529	0	0.00126426	0	0.0002375	0	0.000673438	0	0.0142674	0	0.0255722	0	0	0	0	0	0.0924283	0	0	0	0.00743344	1	1	0	0	0	0	0	0	0	0	0	0	0	0	0	0	0	0	0	0	0	0	0	0	0	0	0	0	0	0	0	0	0	0	0	0	0	6.22688e-05	0	0	0	0	0	0	0	0	0	0	0	0	0	0	0	0.00737117	0	0	0	0.00775627	1	1	0	0	0	0	0	0	0	0	0	0	0	0	0	0	0	0	0	0	0	0	0	0	0	0	0	0	0	0	0	0	0	0	0	0	0	0.000385097	0	0	0	0	0	0	0	0	0	0	0	0	0	0	0	0.00737117	0	0	0	0.144984	1	1	0	0	0	0.000284405	0	0.00372405	0	0.000186958	0	0	0	0	0	0	0	0	0	0	0	0	0	0.000117112	0	0	0	0.000820232	0	0.000264236	0	0	0	0.000647382	0	0	0	0.0118678	0	0.00126426	0	0.0002375	0	0.000673438	0	0.0142674	0	0.0255722	0	0	0	0	0	0.0850572	0	0	3	3.07079	0.59248	0	0.021849	0	0.283989	0	0.135319	0	0.0129832	0	0	0	0.0807271	0	0.0499998	0	0.000192901	0	0.00100369	0	0.0143	0	0.0197919	0	0.0015467	0	0.0142435	0	0	0	0.0237234	0	0.021694	0	0.023365	1	1.10996	0	0.0791855	0	0.0002375	1	0.114152	0	0.110941	1	0.445756	0	0.0361433	0	0.061776	0	0.407906	0	0.14848	0.137983	0.192939	0	0.0074126	0.00738519	0.0154035	0	0.00766712	0.0076378	0.017441	0	0.140813	0.131349	0.173935	2	2.75914	0.520749	0	0.149495	0.138857	0.199882	0	0.00747297	0.00744512	0.0160798	0	0.00780754	0.00777714	0.0188495	0	0.141687	0.132107	0.179756	3	3.56208	0.476702	0	0.0979543	1	1	0	0.00377077	1	1	0	0.00400412	1	1	0	0.0939501	1	1	2	2.14385	0.631533
ENSG00000164219	PGGT1B	NA	1	1	All	0	0.0341688	1	1	0	0	0	4.73821e-05	0	0	0	2.07732e-05	0	0	0	0	0	0.000780865	0	0	0	0	0	0	0	0	0	0	0	0	0	0	0	0	0	0	0	0	0	0.00166181	0	2.58012e-05	0	0	0	0	0	0	0	0.00639587	0	0	0	0	0	0.0221752	0	0.00306107	0	0.00675768	1	1	0	0	0	0	0	0	0	2.07732e-05	0	0	0	0	0	0.000195312	0	0	0	0	0	0	0	0	0	0	0	0	0	0	0	0	0	0	0	0	0	0.000119924	0	2.58012e-05	0	0	0	0	0	0	0	0.00639587	0	0	0	0	0	0	0	0	0	0.00720325	1	1	0	0	0	0	0	0	0	2.07732e-05	0	0	0	0	0	0.000585553	0	0	0	0	0	0	0	0	0	0	0	0	0	0	0	0	0	0	0	0	0	0.000175253	0	2.58012e-05	0	0	0	0	0	0	0	0.00639587	0	0	0	0	0	0	0	0	0	0.0269656	1	1	0	0	0	4.73821e-05	0	0	0	0	0	0	0	0	0	0.000195312	0	0	0	0	0	0	0	0	0	0	0	0	0	0	0	0	0	0	0	0	0	0.00148655	0	0	0	0	0	0	0	0	0	0	0	0	0	0	0	0.0221752	0	0.00306107	0	0.252707	1	0	0	0	0.00232172	0	0.00598508	0	0.000519329	0	0	0	0.000677835	0	0.00488279	0	0.000192901	0	0	0	0	0	0	0	0	0	0.0068446	0	0.000264236	0	0.00148272	0	5.72372e-05	0	0.000119209	0	0.0654832	0	0.00263855	0	0	0	0.00755101	0	0.0702221	0	0.0265968	0	0.00376493	0	0.036841	0	0.0162621	0	0.0336705	0.03311	0.0975286	0	0.00664674	0.0066247	0.0141589	0	0.00696582	0.00694162	0.0162742	0	0.0267047	0.0263513	0.073675	0	0.258376	0.227695	0	0.0323712	0.0318529	0.101478	0	0.00719182	0.00716603	0.0156375	0	0.00779053	0.00776026	0.0188252	0	0.0245807	0.0242811	0.0750066	0	0.296198	0.25636	0	0.0199301	1	1	0	0.00436771	1	1	0	0.00468891	1	1	0	0.0152412	1	1	0	0.184978	1
ENSG00000159322	ADPGK	NA	1	1	All	0	0.157978	1	1	0	0.00178167	0	0.00066344	0	0.00261326	0	0.000186958	0	0	0	0.00123681	0	0	0	0	0	0	0	0	0	0.000117112	0	0	0	0.000137638	0	0	0	0	0	0.000942454	0	0	0	0.0340788	0	0.00263802	0	0	0	0.00252302	0	0	0	0.0660847	0	0	0	0.0165038	0	0.0284702	0	0	0	0.00767956	1	1	0	0.000445898	0	0.000284405	0	0	0	0	0	0	0	0	0	0	0	0	0	0	0	0	0	0	0	0	0	0	0	0	0	0	0	0	0	0	0	0.00200569	0	0.000246819	0	0	0	0.00010775	0	0	0	0	0	0	0	0.004589	0	0	0	0	0	0.0172425	1	1	0	0.00133577	0	0.000379034	0	0	0	0	0	0	0	0	0	0	0	0	0	0	0	0	0	0	0	0	0	0	0	0	0	0	0	0	0	0	0	0.00751373	0	0.000739918	0	0	0	0.000861792	0	0	0	0	0	0	0	0.00641228	0	0	0	0	0	0.140735	1	1	0	0.000445898	0	0.000284405	0	0.00261326	0	0.000186958	0	0	0	0.00123681	0	0	0	0	0	0	0	0	0	0.000117112	0	0	0	0.000137638	0	0	0	0	0	0.000942454	0	0	0	0.0265651	0	0.0018981	0	0	0	0.00166123	0	0	0	0.0660847	0	0	0	0.0100915	0	0.0284702	0	0	1	0.638336	0.47183	0	0.000445898	0	0.019601	0	0.00261326	0	0.000519329	0	0	0	0.010968	0	0	0	0	0	0	0	0.002172	0	0.000117112	0	0	0	0.000137638	0	0.000264236	0	0.00148272	0	0.00316922	0	0.000119209	1	0.0481516	0	0.0018981	0	0	0	0.00360073	0	0.0142674	0	0.055662	0	0	0	0.0368932	0	0.436254	0	0.146633	0.136389	0.191593	0	0.0072161	0.00719013	0.0150886	0	0.0149504	0.0148392	0.0275123	0	0.131682	0.123381	0.167019	1	0.776872	0.182919	0	0.164884	0.152008	0.210918	0	0.00805464	0.00802229	0.0170506	0	0.0183042	0.0181377	0.0331916	0	0.14658	0.136343	0.183628	1	0.844859	0.207416	0	0.101664	1	1	0	0.00471195	1	1	0	0.0111941	1	1	0	0.0904701	1	1	1	0.536475	0.415194
ENSG00000124466	LYPD3	NA	1	1	All	0	0.0762743	1	1	0	0	0	0	0	0.000931266	0	0.000399131	0	0	0	0	0	0	0	0	0	0	0	0	0	0	0	0	0	0.0205461	0	0.000264236	0	0	0	0	0	0	0	0.00220937	0	0.000103198	0	0	0	0.00262584	0	0	0	0	0	0.00973502	0	0.013056	0	0.012176	0	0.0142281	0	0.0150116	1	1	0	0	0	0	0	0.000538581	0	0	0	0	0	0	0	0	0	0	0	0	0	0	0	0	0	0	0	0.000820232	0	0	0	0	0	0	0	0	0	0.000570943	0	2.58012e-05	0	0	0	0	0	0	0	0	0	0	0	0.013056	0	0	0	0	0	0.0179169	1	1	0	0	0	0	0	0.000703128	0	0	0	0	0	0	0	0	0	0	0	0	0	0	0	0	0	0	0	0.00328764	0	0	0	0	0	0	0	0	0	0.000792763	0	7.73971e-05	0	0	0	0	0	0	0	0	0	0	0	0.013056	0	0	0	0	0	0.0583573	1	1	0	0	0	0	0	0.000228138	0	0.000399131	0	0	0	0	0	0	0	0	0	0	0	0	0	0	0	0	0	0.0172585	0	0.000264236	0	0	0	0	0	0	0	0.0014166	0	2.58012e-05	0	0	0	0.00262584	0	0	0	0	0	0.00973502	0	0	0	0.012176	0	0.0142281	1	0.179425	0.164249	0	0.00178359	0	0.00928689	0	0.0026034	0	0.00132117	0	0	0	0	0	0.00117283	0	0	0	0	0	0	0	0.00212918	0	0.0015467	0	0.00492699	0	0.00105694	0	0.000370679	0	0.00382836	0	0.000476837	0	0.0173024	1	0.000645031	0	0	0	0.0062935	0	0.0102248	0	0.019011	0	0	0	0.00712521	0	0.0883196	0	0.0659396	0.0638126	0.127778	0	0.0140782	0.0139796	0.0242333	0	0.0166621	0.016524	0.0295544	0	0.0492776	0.0480831	0.0974179	1	0.188233	0.0156421	0	0.0766981	0.0738305	0.143086	0	0.0150867	0.0149734	0.0261884	0	0.0180364	0.0178748	0.0328217	0	0.0586616	0.0569742	0.111174	1	0.213138	0.0197304	0	0.048869	1	1	0	0.0047519	1	1	0	0.00666091	1	1	0	0.0422081	1	1	1	0.131496	0.123217
ENSG00000188393	CLEC2A	NA	1	1	All	0	0.0179092	1	1	0	0	0	0	0	0.000538581	0	0	0	0	0	0	0	0.00215034	0	0.000192901	0	0	0	0	0	0	0	0	0	0	0	0	0	0	0	0	0	0	0	0.00519914	0	0.00041282	0	0	0	0.000242408	0	0	0	0	0	0	0	0	0	0.00917297	0	0	0	0.0105645	1	1	0	0	0	0	0	0	0	0	0	0	0	0	0	0	0	0	0	0	0	0	0	0	0	0	0	0	0	0	0	0	0	0	0	0	0	0.00128376	0	0	0	0	0	0.00010775	0	0	0	0	0	0	0	0	0	0.00917297	0	0	0	0.0106722	1	1	0	0	0	0	0	0	0	0	0	0	0	0	0	0	0	0	0	0	0	0	0	0	0	0	0	0	0	0	0	0	0	0	0	0	0	0.00128376	0	0	0	0	0	0.00021547	0	0	0	0	0	0	0	0	0	0.00917297	0	0	0	0.00723695	1	1	0	0	0	0	0	0.000538581	0	0	0	0	0	0	0	0.00215034	0	0.000192901	0	0	0	0	0	0	0	0	0	0	0	0	0	0	0	0	0	0	0	0.00391537	0	0.00041282	0	0	0	2.69375e-05	0	0	0	0	0	0	0	0	0	0	0	0	0	0.0775032	1	0	0.00178359	0	0.0345416	0	0.00196374	0	2.07732e-05	0	0	0	0	0	0.00761141	0	0	0	0	0	0	0	0	0	0	0	0.000550554	0	0	0	0.00926697	0	0	0	0	0	0.00213116	0	0	0	0	0	2.69375e-05	0	0	0	0.0104336	0	0	0	0	0	0.00917297	0	0.0164951	0.0163598	0.0729903	0	0.0104423	0.010388	0.0199204	0	0.0104774	0.0104227	0.0218304	0	0.00601771	0.00599964	0.0350357	0	0.0761814	0.0733519	0	0.0208492	0.0206334	0.0854423	0	0.0106455	0.010589	0.0208223	0	0.0107824	0.0107245	0.0234744	0	0.0100668	0.0100163	0.0498026	0	0.0865957	0.0829522	0	0.0103152	1	1	0	0.00537628	1	1	0	0.00545486	1	1	0	0.00486038	1	1	0	0.0502218	1
ENSG00000182552	RWDD4	NA	1	1	All	0	0.027654	1	1	0	0	0	0.000189528	0	0.000228138	0	2.07732e-05	0	0	0	0	0	0	0	0	0	0	0	0	0	0	0	0	0	0	0	0	0	0	0	0.000818919	0	0.00190735	0	0.00461705	0	0.000615794	0	0	0	0	0	0	0	0	0	0	0	0	0	0.0176667	0	0.00158977	0	0.0183889	1	1	0	0	0	0	0	0.000228138	0	0	0	0	0	0	0	0	0	0	0	0	0	0	0	0	0	0	0	0	0	0	0	0	0	0	0	0	0	0.000494105	0	0	0	0	0	0	0	0	0	0	0	0	0	0	0	0.0176667	0	0	0	0.0188947	1	1	0	0	0	0	0	0.000228138	0	0	0	0	0	0	0	0	0	0	0	0	0	0	0	0	0	0	0	0	0	0	0	0	0	0	0	0	0	0.000999886	0	0	0	0	0	0	0	0	0	0	0	0	0	0	0	0.0176667	0	0	0	0.0087593	1	1	0	0	0	0.000189528	0	0	0	2.07732e-05	0	0	0	0	0	0	0	0	0	0	0	0	0	0	0	0	0	0	0	0	0	0	0	0.000818919	0	0.00190735	0	0.00361717	0	0.000615794	0	0	0	0	0	0	0	0	0	0	0	0	0	0	0	0.00158977	0	0.141197	1	0	0.000445898	0	0.00118455	0	0.00140638	0	0.00033237	0	0	0	0.00106977	0	0	0	0	0	0	0	0	0	0	0	0	0	0.00220222	0	0	0	0.00333611	0	0	0	0	0	0.0028823	0	0.000358959	0	0	0	0.000431	0	0	0	0.0104336	0	0	0	0.00186121	0	0.115253	0	0.0259334	0.0256	0.0887106	0	0.0183625	0.018195	0.0289008	0	0.0187857	0.0186104	0.0320678	0	0.00714763	0.00712215	0.0383457	0	0.139513	0.130219	0	0.0338681	0.033301	0.10314	0	0.018432	0.0182632	0.0298771	0	0.0189536	0.0187751	0.0339254	0	0.0149145	0.0148038	0.0596622	0	0.146288	0.136091	0	0.0171358	1	1	0	0.0103466	1	1	0	0.0106879	1	1	0	0.00644786	1	1	0	0.0961448	1
ENSG00000113719	ERGIC1	NA	1	1	All	0	0.0313134	1	1	0	0	0	0	0	0.000912412	0	8.30769e-05	0	0	0	0	0	0	0	0	0	0	0	0	0	0	0	0	0	0.000137638	0	0.00105694	0	0	0	0.00209504	0	0.000119209	0	0.00454383	0	0.00027262	0	0	0	2.69375e-05	0	0	0	0.0068445	0	0	0	0	0	0.00917297	0	0.00604821	0	0.00686528	1	1	0	0	0	0	0	0	0	2.07732e-05	0	0	0	0	0	0	0	0	0	0	0	0	0	0	0	0	0	0	0	0	0	0	0	0	0	0	0	0	0	0	0	0	0	0	0	0	0	0.0068445	0	0	0	0	0	0	0	0	0	0.00690681	1	1	0	0	0	0	0	0	0	6.23037e-05	0	0	0	0	0	0	0	0	0	0	0	0	0	0	0	0	0	0	0	0	0	0	0	0	0	0	0	0	0	0	0	0	0	0	0	0	0	0.0068445	0	0	0	0	0	0	0	0	0	0.0244066	1	1	0	0	0	0	0	0.000912412	0	2.07732e-05	0	0	0	0	0	0	0	0	0	0	0	0	0	0	0	0	0	0.000137638	0	0.00105694	0	0	0	0.00209504	0	0.000119209	0	0.00454383	0	0.00027262	0	0	0	2.69375e-05	0	0	0	0	0	0	0	0	0	0.00917297	0	0.00604821	0	0.148809	1	0	0.00401308	0	0.0153518	0	0.00149197	0	0.00033237	0	0	0	0.010968	0	0.00117283	0	0	0	0	0	0.000176	0	0.000468447	0	0.00348007	0	0.000137638	0	0.000264236	0	0.000370679	0	0.00209504	0	0.000119209	0	0.0206488	0	0.00163231	0	0	0	0.000431	0	0.00423404	0	0.0444272	0	0.00973502	0	0.005264	0	0.0219957	0	0.029866	0.0294244	0.093007	0	0.0064026	0.00638214	0.0137279	0	0.00642007	0.0063995	0.0153609	0	0.0234459	0.0231732	0.0694349	0	0.153621	0.142403	0	0.0333357	0.0327862	0.102572	0	0.00753971	0.00751135	0.016191	0	0.00801172	0.00797972	0.0191819	0	0.025324	0.025006	0.075812	0	0.181355	0.165861	0	0.0188667	1	1	0	0.00502504	1	1	0	0.00505655	1	1	0	0.0138102	1	1	0	0.111815	1
ENSG00000221855	TAS2R41	NA	1	1	All	0	0.0859592	1	1	0	0	0	0.0195945	0	0.000228138	0	8.30926e-05	0	0	0	0.00159277	0	0.0105382	0	0.000192901	0	0.00100369	0	0.000176	0	0.00212918	0	0	0	0	0	0	0	0	0	0.0031788	0	0.000119209	0	0.00819769	0	0.00117096	0	0	0	0.000660076	0	0	0	0.0258429	0	0	0	0.00418004	0	0	0	0.00707098	0	0.0507882	1	1	0	0	0	0.0177075	0	0.000228138	0	8.30926e-05	0	0	0	0.00159277	0	0.0105382	0	0.000192901	0	0	0	0	0	0	0	0	0	0	0	0	0	0	0	0	0	0	0	0.00455489	0	0.000862612	0	0	0	0.000303142	0	0	0	0.00908766	0	0	0	0.00186121	0	0	0	0.00377599	0	0.0565355	1	1	0	0	0	0.0193101	0	0.000228138	0	8.30926e-05	0	0	0	0.00159277	0	0.0105382	0	0.000192901	0	0	0	0	0	0	0	0	0	0	0	0	0	0	0	0	0	0	0	0.00640374	0	0.00101726	0	0	0	0.000356934	0	0	0	0.00908766	0	0	0	0.00371473	0	0	0	0.0040099	0	0.0294237	1	1	0	0	0	0.000284405	0	0	0	0	0	0	0	0	0	0	0	0	0	0.00100369	0	0.000176	0	0.00212918	0	0	0	0	0	0	0	0	0	0.0031788	0	0.000119209	0	0.00179395	0	0.000153695	0	0	0	0.000303142	0	0	0	0.0167552	0	0	0	0.000465303	0	0	0	0.00306107	0	0.236735	1	0	0.000445898	0	0.00170553	0	0.00598508	0	0	0	0	0	0.00413395	0	0	0	0	0	0	0	0.000176	0	0.00990586	0	0.0015467	0	0.000550554	0	0.00105694	0	0.000370679	0	0	0	0	0	0.0170021	0	0.00709139	0	0.0002375	0	0.0039315	0	0	0	0.0578559	0	0	0	0	0	0.12474	0	0.0823342	0.0790359	0.142288	0	0.0486682	0.0475028	0.0582802	0	0.0536251	0.0522126	0.0666735	0	0.0287091	0.0283009	0.0761694	0	0.234269	0.208851	0	0.0937615	0.0895001	0.158258	0	0.057074	0.0554758	0.0669124	0	0.0633768	0.0614102	0.0778254	0	0.0303848	0.0299278	0.0823152	0	0.233109	0.207933	0	0.0540663	1	1	0	0.0357973	1	1	0	0.0398389	1	1	0	0.0142274	1	1	0	0.15411	1
ENSG00000254598	CSNK2A3	NA	1	1	All	0	0.0356909	1	1	0	0	0	0	0	0	0	0	0	0	0	0	0	0	0	0	0	0	0	0	0	0	0	0	0	0	0	0	0	0	0	0	0	0	0	0.000263491	0	0	0	0	0	0	0	0	0	0	0	0	0	0	0	0.0354275	0	0	0	0.0282206	1	1	0	0	0	0	0	0	0	0	0	0	0	0	0	0	0	0	0	0	0	0	0	0	0	0	0	0	0	0	0	0	0	0	0	0	0	0.00016432	0	0	0	0	0	0	0	0	0	0	0	0	0	0	0	0.0280563	0	0	0	0.0282206	1	1	0	0	0	0	0	0	0	0	0	0	0	0	0	0	0	0	0	0	0	0	0	0	0	0	0	0	0	0	0	0	0	0	0	0	0	0.00016432	0	0	0	0	0	0	0	0	0	0	0	0	0	0	0	0.0280563	0	0	0	0.00747034	1	1	0	0	0	0	0	0	0	0	0	0	0	0	0	0	0	0	0	0	0	0	0	0	0	0	0	0	0	0	0	0	0	0	0	0	0	9.91708e-05	0	0	0	0	0	0	0	0	0	0	0	0	0	0	0	0.00737117	0	0	0	0.0313186	1	0	0.00713436	0	0.00928689	0	0.000415089	0	8.30926e-05	0	0	0	0	0	0.000781247	0	0.000192901	0	0	0	0	0	0.000787802	0	0	0	0.000137638	0	0	0	0.000370679	0	0.00139983	0	0	0	0.00863684	0	0.00143558	0	0	0	0.000656631	0	0	0	0	0	0	0	0	0	0	0	0.03505	0.0344428	0.0987223	0	0.0282089	0.0278147	0.0392459	0	0.0282089	0.0278147	0.042316	0	0.00684109	0.00681775	0.0375478	0	0.0278824	0.0274973	0	0.0349068	0.0343045	0.104388	0	0.0273955	0.0270237	0.0393995	0	0.0273955	0.0270237	0.0433408	0	0.00751121	0.00748308	0.0426125	0	0.0366794	0.0360149	0	0.0196326	1	1	0	0.0158352	1	1	0	0.0158352	1	1	0	0.00379745	1	1	0	0.020991	1
ENSG00000151665	PIGF	NA	1	1	All	0	0.0566912	1	1	0	0	0	4.73821e-05	0	0.00569971	0	0.000839522	0	0	0	0	0	0	0	0	0	0	0	0	0	0.00421603	0	0	0	0.00344096	0	0	0	0	0	0	0	0.000119209	0	0.0011607	0	2.58012e-05	0	0	0	0.000660084	0	0	0	0.0194938	0	0	0	0	0	0.0193983	0	0.00158977	0	0.00676497	1	1	0	0	0	0	0	0.00439591	0	0	0	0	0	0	0	0	0	0	0	0	0	0	0	0	0	0	0	0	0	0	0	0	0	0	0	0.000119209	0	0	0	0	0	0	0	0.000660084	0	0	0	0	0	0	0	0	0	0	0	0.00158977	0	0.00709283	1	1	0	0	0	0	0	0.00472377	0	0	0	0	0	0	0	0	0	0	0	0	0	0	0	0	0	0	0	0	0	0	0	0	0	0	0	0.000119209	0	0	0	0	0	0	0	0.000660084	0	0	0	0	0	0	0	0	0	0	0	0.00158977	0	0.0495984	1	1	0	0	0	4.73821e-05	0	0.000975941	0	0.000839522	0	0	0	0	0	0	0	0	0	0	0	0	0	0.00421603	0	0	0	0.00344096	0	0	0	0	0	0	0	0	0	0.0011607	0	2.58012e-05	0	0	0	0	0	0	0	0.0194938	0	0	0	0	0	0.0193983	0	0	0	0.0878059	1	0	0	0	0	0	0.000975941	0	0	0	0	0	0	0	0	0	0.000192901	0	0	0	0	0	0	0	0	0	0.000550554	0	0.00105694	0	0	0	0	0	0	0	0.00304008	0	0.000350024	0	0	0	0.00290053	0	0	0	0.027929	0	0	0	0.0103477	0	0.0404623	0	0.0536107	0.0521989	0.116936	0	0.00571456	0.00569826	0.0125715	0	0.00599545	0.00597752	0.0146184	0	0.0476152	0.0464994	0.0957807	0	0.111194	0.105235	0	0.0604078	0.0586195	0.128825	0	0.00745026	0.00742258	0.0160474	0	0.00778482	0.0077546	0.0188193	0	0.052623	0.0512624	0.105486	0	0.134508	0.125854	0	0.0345545	1	1	0	0.00344727	1	1	0	0.00367338	1	1	0	0.0308811	1	1	0	0.0733285	1
ENSG00000006071	ABCC8	Discordant	1	1	All	0	1.11933	1	1	0	0.000445898	0	0.0121295	0	0.00908873	0	0.00299133	0	0	0	0.00413395	0	0.00957028	0	0.000771605	0	0.00401476	0	0.000176	0	0.00421524	0	0.00966686	0	0.00880886	0	0.00105694	0	0.00333611	0	0.0240532	0	0.00190735	0	0.316937	0	0.0370504	0	0.00095	0	0.0454829	0	0.0168911	0	0.222313	0	0	0	0.017216	0	0.316372	0	0.0497557	0	0.00921818	1	1	0	0	0	4.73821e-05	0	0.000415089	0	0	0	0	0	0	0	0	0	0	0	0	0	0	0	0.000117112	0	0	0	0	0	0	0	0	0	0	0	0	0	0.00553035	0	0.000153695	0	0	0	0.000383917	0	0	0	0	0	0	0	0	0	0	0	0.00257064	0	0.0764393	1	1	0	0	0	0.00146851	0	0.00123728	0	0	0	0	0	0	0	0	0	0	0	0	0	0	0	0.00128744	0	0	0	0	0	0	0	0	0	0	0	0	0	0.0616	0	0.00190684	0	0	0	0.0042591	0	0	0	0	0	0	0	0	0	0	0	0.00468014	0	1.0429	1	1	0	0.000445898	0	0.010661	0	0.00785145	0	0.00299133	0	0	0	0.00413395	0	0.00957028	0	0.000771605	0	0.00401476	0	0.000176	0	0.0029278	0	0.00966686	0	0.00880886	0	0.00105694	0	0.00333611	0	0.0240532	0	0.00190735	0	0.255337	0	0.0351435	0	0.00095	0	0.0412238	0	0.0168911	0	0.222313	0	0	0	0.017216	0	0.316372	0	0.0450756	3	3.14112	0.607673	0	0.0111474	1	0.682302	0	0.154906	0	0.010989	0	0.0121605	0	0.0534232	1	0.12207	0	0.00482253	0	0.00100369	0	0.001584	0	0.0141705	0	0.0015467	0	0.140942	0	0.0129475	0	0.0181633	0	0.021694	0	0.00190735	0	0.545387	0	0.0481574	0	0.00095	0	0.0952209	0	0.0407189	0	0.263553	0	0.0157051	0	0.230975	1	0.634674	0	0.980663	0.624938	0.633971	0	0.00747653	0.00744865	0.0154996	0	0.0597314	0.0579825	0.072211	0	0.920932	0.601852	0.609272	3	3.25989	0.410785	0	1.21798	0.704173	0.713074	0	0.00990286	0.00985399	0.0197573	0	0.080736	0.0775628	0.0932377	0	1.13725	0.679299	0.686319	3	4.13021	0.591545	0	0.70153	1	1	0	0.00627699	1	1	0	0.0531904	1	1	0	0.64834	1	1	3	2.44569	0.442181
ENSG00000177489	OR2G2	NA	1	1	All	0	0.0702187	1	1	0	0	0	0.000284405	0	0	0	2.07732e-05	0	0	0	0.000677835	0	0	0	0	0	0	0	0	0	0.000787802	0	0	0	0	0	0	0	0	0	0.0265266	0	0.000119209	0	0.00208637	0	0.000479016	0	0	0	0.00153536	0	0	0	0	0	0	0	0.0279278	0	0.00977357	0	0	0	0.0365469	1	1	0	0	0	0.000284405	0	0	0	0	0	0	0	0.000677835	0	0	0	0	0	0	0	0	0	0.000787802	0	0	0	0	0	0	0	0	0	0.0265266	0	0.000119209	0	0.00122755	0	0.00027262	0	0	0	0	0	0	0	0	0	0	0	0.00665084	0	0	0	0	0	0.0385558	1	1	0	0	0	0.000284405	0	0	0	0	0	0	0	0.000677835	0	0	0	0	0	0	0	0	0	0.000787802	0	0	0	0	0	0	0	0	0	0.0265266	0	0.000119209	0	0.00132702	0	0.000375812	0	0	0	0	0	0	0	0	0	0	0	0.00845709	0	0	0	0	0	0.0316629	1	1	0	0	0	0	0	0	0	2.07732e-05	0	0	0	0	0	0	0	0	0	0	0	0	0	0	0	0	0	0	0	0	0	0	0	0	0	0	0	0.000759351	0	0.000103205	0	0	0	0.00153536	0	0	0	0	0	0	0	0.0194707	0	0.00977357	0	0	0	0.204853	1	0	0	0	0.00170553	0	0.00855411	0	0.000186958	0	0	0	0.000677835	0	0.00312786	0	0	0	0.00100369	0	0	0	0.00180893	0	0.0015467	0	0.000820232	0	0	0	0	0	0.0575375	0	0.000119209	0	0.0370293	0	0.00307717	0	0	0	0.00202526	0	0	0	0.0705637	0	0	0	0	0	0.0150693	0	0.0665947	0.0644257	0.128515	0	0.0339667	0.0333963	0.0447108	0	0.0356665	0.0350379	0.0496273	0	0.0309282	0.0304548	0.0786885	0	0.190759	0.173668	0	0.0721796	0.0696362	0.139742	0	0.0375295	0.036834	0.0488808	0	0.0398151	0.0390329	0.0555677	0	0.0323646	0.0318464	0.0844388	0	0.213846	0.192527	0	0.0476465	1	1	0	0.0295341	1	1	0	0.0309666	1	1	0	0.0166799	1	1	0	0.151976	1
ENSG00000170953	OR8B12	NA	1	1	All	0	0.0359748	1	1	0	0	0	0.000426349	0	0.00060204	0	0	0	0	0	0	0	0.00117283	0	0	0	0	0	0	0	0	0	0.000386675	0	0	0	0.000264236	0	0	0	0	0	0	0	0.0027944	0	0	0	0	0	0.000431	0	0	0	0	0	0	0	0	0	0.0298972	0	0	0	0.0280511	1	1	0	0	0	0.000189528	0	0.00060204	0	0	0	0	0	0	0	0.00117283	0	0	0	0	0	0	0	0	0	0.000386675	0	0	0	0	0	0	0	0	0	0	0	0.00197272	0	0	0	0	0	0	0	0	0	0	0	0	0	0	0	0.0237273	0	0	0	0.0285551	1	1	0	0	0	0.000378967	0	0.00060204	0	0	0	0	0	0	0	0.00117283	0	0	0	0	0	0	0	0	0	0.000386675	0	0	0	0	0	0	0	0	0	0	0	0.00228726	0	0	0	0	0	0	0	0	0	0	0	0	0	0	0	0.0237273	0	0	0	0.00741973	1	1	0	0	0	4.73821e-05	0	0	0	0	0	0	0	0	0	0	0	0	0	0	0	0	0	0	0	0	0	0	0	0.000264236	0	0	0	0	0	0	0	0.000507139	0	0	0	0	0	0.000431	0	0	0	0	0	0	0	0	0	0.00616997	0	0	0	0.238426	1	0	0.000445898	0	0.0121298	0	0.00711693	0	0.000186958	0	0	0	0	0	0.00468461	0	0	0	0	0	0	0	0	0	0	0	0	0	0	0	0.000370679	0	0.00572372	0	0.000476837	0	0.028983	0	0.0271702	0	0.0002375	0	0.00218194	0	0	0	0.109803	0	0	0	0.00252715	0	0.0363879	0	0.0352626	0.0346482	0.0989268	0	0.0278456	0.0274615	0.038933	0	0.0283022	0.0279054	0.042375	0	0.00696046	0.00693629	0.0378865	0	0.216015	0.194277	0	0.0357555	0.0351238	0.105359	0	0.0282299	0.0278352	0.0401596	0	0.0287653	0.0283555	0.0447084	0	0.0069902	0.00696583	0.041	0	0.258255	0.227601	0	0.0304283	1	1	0	0.0249304	1	1	0	0.0252642	1	1	0	0.00516411	1	1	0	0.163394	1
ENSG00000055813	CCDC85A	NA	1	1	All	0	0.132633	1	1	0	0.00713436	0	0.00118446	0	0.01037	0	0.00132117	0	0.00444444	0	0.00271009	0	0	0	0.000192901	0	0	0	0	0	0	0	0	0	0	0	0	0	0	0	0.0015326	0	0	0	0.0266305	0	0.000232211	0	0	0	0.00419287	0	0	0	0.0108822	0	0	0	0.021805	0	0.0302698	0	0.00973072	0	0.00860073	1	1	0	0	0	4.73821e-05	0	0.00597711	0	0	0	0	0	0	0	0	0	0	0	0	0	0	0	0	0	0	0	0	0	0	0	0	0	0.0015326	0	0	0	0.000878594	0	0	0	0	0	0.00016504	0	0	0	0	0	0	0	0	0	0	0	0	0	0.0113902	1	1	0	0	0	0.000426349	0	0.00646689	0	0	0	0	0	0	0	0	0	0	0	0	0	0	0	0	0	0	0	0	0	0	0	0	0	0.0015326	0	0	0	0.00242252	0	0	0	0	0	0.000541846	0	0	0	0	0	0	0	0	0	0	0	0	0	0.121243	1	1	0	0.00713436	0	0.000758114	0	0.00390307	0	0.00132117	0	0.00444444	0	0.00271009	0	0	0	0.000192901	0	0	0	0	0	0	0	0	0	0	0	0	0	0	0	0	0	0	0	0.024208	0	0.000232211	0	0	0	0.00365103	0	0	0	0.0108822	0	0	0	0.021805	0	0.0302698	0	0.00973072	1	2.03881	0.869816	0	0.000445898	0	0.00928689	0	0.0502697	0	0.0183119	0	0	0	0.0882749	0	0.0163727	0	0.00173611	0	0.00100369	0	0.004688	0	0.00306338	0	0.00618679	0	0.00220222	0	0.000264236	0	0.0181633	0	0.0287848	0	0.00584126	0	1.04613	0	0.050992	0	0.0002375	0	0.0563569	0	0.0142674	0	0.142204	0	0.0127201	1	0.144365	0	0.316643	0	0.122436	0.115237	0.17323	0	0.00825745	0.00822345	0.0167419	0	0.0104377	0.0103834	0.0217647	0	0.111998	0.105954	0.151615	1	1.83382	0.547151	0	0.148189	0.137732	0.198973	0	0.00876269	0.00872441	0.0181325	0	0.0117599	0.0116911	0.0248322	0	0.136429	0.127532	0.175828	1	2.36504	0.683869	0	0.0880459	1	1	0	0.00494431	1	1	0	0.00688223	1	1	0	0.0811636	1	1	0	1.38636	1
ENSG00000185900	POMK	Consensus	1	1	All	0	0.12505	1	1	0	0	0	0.000426394	0	0.00196355	0	0.000332245	0	0.00111111	0	0.000677835	0	0	0	0.000192901	0	0.0061849	0	0.004688	0	0.00306306	0	0.000386675	0	0	0	0.000264236	0	0	0	0.00139983	0	0	0	0.0120735	0	0.00626597	0	0	0	0.00206512	0	0.0176118	0	0.0104336	0	0	0	0.0158988	0	0.0366287	0	0.00338157	0	0.00822323	1	1	0	0	0	4.73821e-05	0	0.000538581	0	8.30926e-05	0	0.00111111	0	0	0	0	0	0	0	0	0	0	0	0.000787802	0	0	0	0	0	0	0	0	0	0	0	0	0	0.00392204	0	0.00128417	0	0	0	0.000449043	0	0	0	0	0	0	0	0	0	0	0	0	0	0.0154583	1	1	0	0	0	0.000236866	0	0.00103222	0	0.000249152	0	0.00111111	0	0	0	0	0	0	0	0	0	0	0	0.00125413	0	0	0	0	0	0	0	0	0	0	0	0	0	0.00713382	0	0.00334564	0	0	0	0.00109536	0	0	0	0	0	0	0	0	0	0	0	0	0	0.109591	1	1	0	0	0	0.000189528	0	0.000931328	0	8.30926e-05	0	0	0	0.000677835	0	0	0	0.000192901	0	0.0061849	0	0.004688	0	0.00180893	0	0.000386675	0	0	0	0.000264236	0	0	0	0.00139983	0	0	0	0.00493966	0	0.00292033	0	0	0	0.000969751	0	0.0176118	0	0.0104336	0	0	0	0.0158988	0	0.0366287	0	0.00338157	0	0.612516	1	0	0	0	0.00170576	0	0.00412963	0	0.00101788	0	0	0	0.000677835	0	0.000781247	0	0.000192901	0	0.0061849	0	0.007548	0	0.00306338	0	0	0	0.000820232	0	0.00105694	0	0.000370679	0	0.0287632	0	0.00242615	0	0.143461	0	0.0179091	0	0.0002375	0	0.0110896	0	0	0	0.0543757	0	0	0	0.0436595	0	0.283045	0	0.107252	0.101701	0.161892	0	0.00715031	0.00712481	0.0149783	0	0.0116828	0.0116148	0.0235088	0	0.0955691	0.0911445	0.138419	0	0.586797	0.443894	0	0.133368	0.124857	0.188463	0	0.00952752	0.00948228	0.0192422	0	0.0192116	0.0190283	0.0342181	0	0.114156	0.107882	0.158056	0	0.685847	0.496336	0	0.0826103	1	1	0	0.00569288	1	1	0	0.0106445	1	1	0	0.0719658	1	1	0	0.414366	1
ENSG00000137819	PAQR5	NA	1	1	All	0	0.109192	1	1	0	0	0	0.00113708	0	0.00439579	0	0	0	0	0	0	0	0.00117283	0	0	0	0	0	0.002172	0	0.000117112	0	0	0	0.00123799	0	0	0	0	0	0.000647382	0	0	0	0.0312895	0	0.00165112	0	0	0	0.0026838	0	0	0	0.00953629	0	0	0	0	0	0.0495997	0	0.00355151	0	0.0184458	1	1	0	0	0	0.000663462	0	0.00203391	0	0	0	0	0	0	0	0	0	0	0	0	0	0.002172	0	0	0	0	0	0.000550554	0	0	0	0	0	0	0	0	0	0.00330065	0	0.000103205	0	0	0	0.000449043	0	0	0	0	0	0	0	0	0	0.00917297	0	0	0	0.0292966	1	1	0	0	0	0.000852676	0	0.00236188	0	0	0	0	0	0	0	0	0	0	0	0	0	0.002172	0	0	0	0	0	0.00110036	0	0	0	0	0	0	0	0	0	0.0106116	0	0.000722276	0	0	0	0.00166907	0	0	0	0	0	0	0	0	0	0.00980678	0	0	0	0.0798954	1	1	0	0	0	0.000284405	0	0.00203391	0	0	0	0	0	0	0	0.00117283	0	0	0	0	0	0	0	0.000117112	0	0	0	0.000137638	0	0	0	0	0	0.000647382	0	0	0	0.0206779	0	0.000928844	0	0	0	0.00101473	0	0	0	0.00953629	0	0	0	0	0	0.0397929	0	0.00355151	1	0.26949	0.236231	0	0.00178359	1	0.012595	0	0.0171249	0	0.000186958	0	0	0	0.000677835	0	0.045566	0	0.00173611	0	0	0	0.002172	0	0.000468447	0	0.000386675	0	0.000137638	0	0.000264236	0	0.000370679	0	0.00559618	0	0	0	0.0250575	0	0.00151108	0	0.0002375	0	0.0111163	0	0	0	0.0929011	0	0	0	0	0	0.0496001	0	0.0976334	0.0930187	0.154918	0	0.0150646	0.0149517	0.0253121	0	0.0231696	0.0229032	0.0370508	0	0.0744639	0.071759	0.120476	1	0.247508	0.0260157	0	0.112779	0.106652	0.173146	0	0.0196074	0.0194164	0.0312164	0	0.0314361	0.0309471	0.0473931	0	0.0813431	0.0781226	0.131066	1	0.326545	0.0430147	0	0.0725741	1	1	0	0.0124564	1	1	0	0.0198055	1	1	0	0.0527685	1	1	1	0.170122	0.156438
ENSG00000197858	GPAA1	Consensus	1	1	All	0	0.417912	1	1	0	0	0	0.00738745	0	0.00562259	0	0.000186958	0	0.00111111	0	0	0	0	0	0	0	0	0	0	0	0.00145849	0	0.00348007	0	0.000550554	0	0.000264236	0	0.000370679	0	0.00437756	0	0.00109482	0	0.0620878	0	0.00870533	0	0.0002375	0	0.0114068	0	0	0	0.0306184	0	0.020976	0	0.0295636	0	0.185541	0	0.0428707	0	0.00868341	1	1	0	0	0	0.000995474	0	0.00149197	0	0	0	0	0	0	0	0	0	0	0	0	0	0	0	0	0	0	0	0	0	0	0	0	0	0.00228452	0	0	0	0.0022727	0	0.00153099	0	0	0	0.00010775	0	0	0	0	0	0	0	0	0	0	0	0	0	0.0224579	1	1	0	0	0	0.00146694	0	0.0027248	0	0	0	0	0	0	0	0	0	0	0	0	0	0	0	0	0	0	0	0	0	0	0	0	0	0.00296867	0	0	0	0.00961937	0	0.00460093	0	0	0	0.00107723	0	0	0	0	0	0	0	0	0	0	0	0	0	0.395454	1	1	0	0	0	0.00592052	0	0.00289779	0	0.000186958	0	0.00111111	0	0	0	0	0	0	0	0	0	0	0	0.00145849	0	0.00348007	0	0.000550554	0	0.000264236	0	0.000370679	0	0.00140889	0	0.00109482	0	0.0524685	0	0.0041044	0	0.0002375	0	0.0103296	0	0	0	0.0306184	0	0.020976	0	0.0295636	0	0.185541	0	0.0428707	4	2.32192	0.205124	0	0.00259643	0	0.0952552	0	0.0701265	0	0.00467396	0	0.00111111	0	0.0640258	0	0.0163727	0	0.000771605	0	0.00100369	0	0.0143	0	0.0328418	0	0	0	0.00220222	0	0.000264236	0	0.00333611	0	0.000647382	0	0.0078392	3	1.48767	0	0.101253	0	0.0059375	1	0.0844505	0	0	0	0.0794147	0	0.033723	0	0.009853	0	0.202252	0	0.388139	0.321682	0.354515	0	0.00744821	0.00742055	0.0154616	0	0.0169035	0.0167614	0.0298269	0	0.371235	0.310118	0.335556	3	1.98714	0.140563	0	0.432551	0.351148	0.388291	0	0.00944237	0.00939793	0.0191207	0	0.0243217	0.0240283	0.0401293	0	0.408229	0.335173	0.363433	5	2.61021	0.0497914	0	0.251288	1	1	0	0.00628493	1	1	0	0.0158624	1	1	0	0.235426	1	1	4	1.59675	0.078366
ENSG00000164828	SUN1	NA	1	1	All	0	0.0913846	1	1	0	0.00607536	0	0.0031261	0	0.00060204	0	0	0	0	0	0.00123681	0	0.000195312	0	0.000192901	0	0.00100369	0	0.000176	0	0.000117112	0	0.000386675	0	0.000550554	0	0.00392225	0	0.000370679	0	0.00405378	0	0	0	0.0192164	0	0.00257915	0	0.00095	0	0.000242423	0	0.00423404	0	0.0157067	0	0.00674997	0	0	0	0	0	0.0196966	0	0.00668671	1	1	0	0	0	0.000284405	0	0	0	0	0	0	0	0	0	0	0	0.000192901	0	0	0	0	0	0	0	0	0	0	0	0	0	0	0	0.00258883	0	0	0	0.00232938	0	0.00126426	0	0	0	2.69375e-05	0	0	0	0	0	0	0	0	0	0	0	0	0	0.0149659	1	1	0	0	0	0.000757552	0	0	0	0	0	0	0	0	0	0	0	0.000192901	0	0	0	0	0	0	0	0	0	0	0	0	0	0	0	0.00281625	0	0	0	0.00871758	0	0.00234694	0	0	0	0.000134673	0	0	0	0	0	0	0	0	0	0	0	0	0	0.0764187	1	1	0	0.00607536	0	0.00236854	0	0.00060204	0	0	0	0	0	0.00123681	0	0.000195312	0	0	0	0.00100369	0	0.000176	0	0.000117112	0	0.000386675	0	0.000550554	0	0.00392225	0	0.000370679	0	0.00123753	0	0	0	0.0104988	0	0.000232211	0	0.00095	0	0.00010775	0	0.00423404	0	0.0157067	0	0.00674997	0	0	0	0	0	0.0196966	7	3.28474	0.0499627	0	0.0104368	0	0.0281215	1	0.0920586	0	0.0183119	0	0	0	0.0230095	0	0.00703122	0	0.000192901	0	0.00100369	0	0.001584	0	0.00421603	0	0.0015467	0	0.00344096	0	0.00994187	1	0.00926697	0	0.0498813	0	0.00584126	3	1.52361	0	0.157084	0	0.0059375	1	0.186267	0	0	0	0.264121	0	0.00674997	0	0.13733	1	0.737762	0	0.0790182	0.0759768	0.139353	0	0.00510571	0.0050927	0.0114934	0	0.0114679	0.0114024	0.0232306	0	0.0675502	0.0653192	0.114425	4	2.95329	0.176951	0	0.0974526	0.0928547	0.161465	0	0.00972453	0.0096774	0.0195368	0	0.0184847	0.0183149	0.0333763	0	0.0789679	0.0759304	0.129371	7	3.79154	0.0396792	0	0.0607042	1	1	0	0.00494884	1	1	0	0.0105827	1	1	0	0.0501215	1	1	6	2.32596	0.031393
ENSG00000104848	KCNA7	NA	1	1	All	0	0.526517	1	1	0	0.00259643	0	0.00118446	0	0.00412865	0	0.000747755	0	0.00111111	0	0.000118864	0	0.00761141	0	0.000771605	0	0.0061849	0	0.000703296	0	0.00822587	0	0.000386675	0	0.00492699	0	0.000264236	0	0	0	0.000352309	0	0.00107288	0	0.309922	0	0.043192	0	0	0	0.0469028	0	0	0	0.0113308	0	0	0	0.0017453	0	0.0631509	0	0.00988529	0	0.00763386	1	1	0	0	0	4.73821e-05	0	0.00140638	0	2.07732e-05	0	0	0	0	0	0	0	0	0	0	0	0.000176	0	0.000787802	0	0.000386675	0	0	0	0	0	0	0	0	0	0	0	0.0032991	0	0.000232211	0	0	0	0.00127754	0	0	0	0	0	0	0	0	0	0	0	0	0	0.059527	1	1	0	0	0	0.000426349	0	0.00272227	0	0.000228426	0	0	0	0	0	0	0	0	0	0	0	0.000527296	0	0.00195363	0	0.000386675	0	0	0	0	0	0	0	0	0	0	0	0.0405113	0	0.00518415	0	0	0	0.00758694	0	0	0	0	0	0	0	0	0	0	0	0	0	0.46699	1	1	0	0.00259643	0	0.000758114	0	0.00140638	0	0.000519329	0	0.00111111	0	0.000118864	0	0.00761141	0	0.000771605	0	0.0061849	0	0.000176	0	0.00627224	0	0	0	0.00492699	0	0.000264236	0	0	0	0.000352309	0	0.00107288	0	0.269411	0	0.0380079	0	0	0	0.0393159	0	0	0	0.0113308	0	0	0	0.0017453	0	0.0631509	0	0.00988529	5	4.65076	0.496252	0	0.0367076	0	0.245629	0	0.0878981	0	0.0119653	0	0	0	0.00582431	0	0.0231751	0	0.00173611	0	0	0	0.008624	0	0.0183776	0	0.00618679	0	0.0142435	0	0.000264236	0	0	0	0.0341542	0	0.0268221	4	3.11574	0	0.250963	0	0.00095	1	0.153889	0	0	0	0.193061	0	0	0	0.000465303	0	0.414083	0	0.403443	0.331984	0.363818	0	0.00533586	0.00532165	0.0119103	0	0.0428493	0.0419442	0.0564122	0	0.360594	0.302738	0.328805	4	3.85837	0.343517	0	0.576039	0.437879	0.465155	0	0.00855348	0.00851701	0.0178225	0	0.067835	0.0655854	0.0817858	0	0.508204	0.398425	0.421769	5	5.17179	0.414154	0	0.34628	1	1	0	0.0059368	1	1	0	0.0404078	1	1	0	0.305873	1	1	3	3.08861	0.596367
ENSG00000138433	CIR1	NA	1	1	All	0	0.0385214	1	1	0	0	0	0.000426349	0	0	0	0.000399131	0	0	0	0.000677835	0	0	0	0	0	0	0	0	0	0.000117112	0	0	0	0.000137638	0	0.000264236	0	0	0	0	0	0	0	0.0167746	0	0.00380557	0	0	0	0.00234222	0	0	0	0	0	0	0	0.000465303	0	0	0	0.0131114	0	0.0244754	1	1	0	0	0	0.000189528	0	0	0	0.000399131	0	0	0	0.000677835	0	0	0	0	0	0	0	0	0	0.000117112	0	0	0	0.000137638	0	0	0	0	0	0	0	0	0	0.012661	0	0.00174778	0	0	0	0.000303142	0	0	0	0	0	0	0	0.000465303	0	0	0	0.00777696	0	0.0283276	1	1	0	0	0	0.000378967	0	0	0	0.000399131	0	0	0	0.000677835	0	0	0	0	0	0	0	0	0	0.000117112	0	0	0	0.000137638	0	0	0	0	0	0	0	0	0	0.0146877	0	0.00244481	0	0	0	0.000303142	0	0	0	0	0	0	0	0.000465303	0	0	0	0.00871598	0	0.0101938	1	1	0	0	0	4.73821e-05	0	0	0	0	0	0	0	0	0	0	0	0	0	0	0	0	0	0	0	0	0	0	0	0.000264236	0	0	0	0	0	0	0	0.00208697	0	0.00136076	0	0	0	0.00203908	0	0	0	0	0	0	0	0	0	0	0	0.00439539	0	0.222928	1	0	0.000445898	0	0.00928689	0	0.00711693	0	0.00132117	0	0.0121605	0	0.000677835	0	0.00215034	0	0.000192901	0	0	0	0	0	0.000117112	0	0.000386675	0	0	0	0.000264236	0	0	0	0.00140889	0	0.000119209	0	0.0198604	0	0.00156717	0	0.0002375	0	0.0039315	0	0.0368902	0	0.0081904	0	0	0	0.00186121	0	0.114741	0	0.0387966	0.0380537	0.102217	0	0.0258485	0.0255173	0.0370039	0	0.0290719	0.0286534	0.0432077	0	0.00972469	0.00967756	0.0457825	0	0.209215	0.188779	0	0.0411412	0.0403064	0.111271	0	0.0250348	0.024724	0.0371018	0	0.0290526	0.0286346	0.0449973	0	0.0120886	0.0120158	0.0543643	0	0.232027	0.207075	0	0.0216437	1	1	0	0.0138605	1	1	0	0.0162754	1	1	0	0.00536823	1	1	0	0.148927	1
ENSG00000101624	CEP76	NA	1	1	All	0	0.255644	1	1	0	0.00178359	0	0.00232091	0	0.0047659	0	0	0	0	0	0	0	0.000195312	0	0	0	0	0	0	0	0.00046829	0	0.000386675	0	0.000550554	0	0.000264236	0	0.000370679	0	0	0	0	0	0.03167	0	0.00257949	0	0.0002375	0	0.0036002	0	0	0	0.0450585	0	0	0	0	0	0.120699	0	0.0406929	0	0.00879272	1	1	0	0	0	0.000426439	0	0	0	0	0	0	0	0	0	0	0	0	0	0	0	0	0	0.000117112	0	0	0	0	0	0	0	0	0	0	0	0	0	0.00419154	0	0.00041282	0	0	0	0.000583731	0	0	0	0	0	0	0	0	0	0	0	0.00306107	0	0.0218748	1	1	0	0	0	0.0015628	0	0	0	0	0	0	0	0	0	0	0	0	0	0	0	0	0	0.000351178	0	0	0	0	0	0	0	0	0	0	0	0	0	0.0122034	0	0.00165064	0	0	0	0.0018762	0	0	0	0	0	0	0	0	0	0	0	0.00423061	0	0.233769	1	1	0	0.00178359	0	0.000758114	0	0.0047659	0	0	0	0	0	0	0	0.000195312	0	0	0	0	0	0	0	0.000117112	0	0.000386675	0	0.000550554	0	0.000264236	0	0.000370679	0	0	0	0	0	0.0194667	0	0.000928844	0	0.0002375	0	0.001724	0	0	0	0.0450585	0	0	0	0	0	0.120699	0	0.0364623	0	0.354103	1	0	0	0	0.00928689	0	0.0047659	0	0.00207732	0	0	0	0.00274481	0	0.00312499	0	0.000192901	0	0	0	0.001584	0	0.00105401	0	0	0	0.00220222	0	0.000264236	0	0	0	0.00280462	0	0.000119209	0	0.0864545	0	0.00687655	0	0.0002375	0	0.003879	0	0.00423404	0	0.107212	0	0	0	0.0455797	0	0.0694088	0	0.236696	0.210769	0.257071	0	0.00731751	0.0072908	0.015257	0	0.017505	0.0173527	0.0305514	0	0.219191	0.196832	0.232971	0	0.376696	0.313876	0	0.26445	0.232372	0.282309	0	0.0103074	0.0102545	0.020327	0	0.0243517	0.0240576	0.0401481	0	0.240099	0.21345	0.253085	0	0.455029	0.36557	0	0.152389	1	1	0	0.00625759	1	1	0	0.014842	1	1	0	0.137547	1	1	0	0.247062	1
ENSG00000241127	YAE1D1	NA	1	1	All	0	0.0410185	1	1	0	0	0	0.000663462	0	0.000912412	0	2.07732e-05	0	0	0	0	0	0	0	0	0	0	0	0	0	0	0	0.000386675	0	0	0	0.000264236	0	0.00148272	0	0.00445326	0	0	0	0.00500144	0	0.000412767	0	0	0	0.00179767	0	0	0	0.00405696	0	0	0	0	0	0.00857237	0	0.0129938	0	0.0264561	1	1	0	0	0	0	0	0.000912412	0	0	0	0	0	0	0	0	0	0	0	0	0	0	0	0	0	0	0	0	0	0.000264236	0	0	0	0.00199886	0	0	0	0.00122729	0	0.000103205	0	0	0	0.000383917	0	0	0	0	0	0	0	0	0	0.00857237	0	0.0129938	0	0.0282548	1	1	0	0	0	0	0	0.000912412	0	0	0	0	0	0	0	0	0	0	0	0	0	0	0	0	0	0	0	0	0	0.000264236	0	0	0	0.0024544	0	0	0	0.00193355	0	0.000309562	0	0	0	0.000814493	0	0	0	0	0	0	0	0	0	0.00857237	0	0.0129938	0	0.0127637	1	1	0	0	0	0.000663462	0	0	0	2.07732e-05	0	0	0	0	0	0	0	0	0	0	0	0	0	0	0	0.000386675	0	0	0	0	0	0.00148272	0	0.00199886	0	0	0	0.00306789	0	0.000103205	0	0	0	0.000983181	0	0	0	0.00405696	0	0	0	0	0	0	0	0	0	0.0773599	1	0	0.00178359	0	0.00312621	0	0.00372405	0	0.000186958	0	0	0	0.000475454	0	0	0	0	0	0	0	0.000704	0	0	0	0	0	0.000550554	0	0	0	0.000370679	0	0	0	0.000119209	0	0.0315206	0	0.000103205	0	0	0	0.000983181	0	0	0	0.00998492	0	0	0	0	0	0.0237273	0	0.0348788	0.0342776	0.0986461	0	0.025709	0.0253814	0.036859	0	0.0269421	0.0265824	0.0410265	0	0.00793668	0.00790527	0.0406603	0	0.0731289	0.070519	0	0.0428484	0.0419434	0.112665	0	0.0268812	0.0265231	0.0389336	0	0.0288626	0.02845	0.0447979	0	0.0139858	0.0138884	0.0581742	0	0.0843031	0.0808474	0	0.0305437	1	1	0	0.0184998	1	1	0	0.0197312	1	1	0	0.0108125	1	1	0	0.0543168	1
ENSG00000103642	LACTB	NA	1	1	All	0	0.472815	1	1	0	0	0	0.00170553	0	0.0134164	0	0.0013291	0	0	0	0.00274481	0	0.00702356	0	0.000192901	0	0	0	0.000176	0	0.000468447	0	0	0	0.000137638	0	0.000264236	0	0	0	0	0	0.00190665	0	0.340569	0	0.0146361	0	0.0002375	0	0.00812612	0	0	0	0.0306184	0	0	0	0	0	0.0302698	0	0.0189925	0	0.00754903	1	1	0	0	0	0	0	0	0	8.30926e-05	0	0	0	0	0	0	0	0	0	0	0	0	0	0	0	0	0	0	0	0.000264236	0	0	0	0	0	0.000119209	0	0.00203274	0	0	0	0	0	2.69375e-05	0	0	0	0	0	0	0	0	0	0	0	0.00502282	0	0.0276306	1	1	0	0	0	0	0	0	0	0.000581271	0	0	0	0	0	0	0	0	0	0	0	0	0	0	0	0	0	0	0	0.000264236	0	0	0	0	0	0.000833767	0	0.0198077	0	0	0	0	0	0.000888819	0	0	0	0	0	0	0	0	0	0	0	0.0052548	0	0.445184	1	1	0	0	0	0.00170553	0	0.0134164	0	0.000747833	0	0	0	0.00274481	0	0.00702356	0	0.000192901	0	0	0	0.000176	0	0.000468447	0	0	0	0.000137638	0	0	0	0	0	0	0	0.00107288	0	0.320762	0	0.0146361	0	0.0002375	0	0.0072373	0	0	0	0.0306184	0	0	0	0	0	0.0302698	0	0.0137377	3	1.43352	0.174659	0	0.0361177	1	0.178729	0	0.0153169	0	0.00101788	0	0	0	0.00274481	0	0.0128676	0	0	0	0.00100369	0	0.000176	0	0.00421603	0	0	0	0.00220222	0	0.00105694	0	0.00240733	0	0	0	0	2	0.823567	0	0.0145301	0	0	0	0.0140105	0	0.0243007	0	0.0521365	0	0	0	0.0720311	0	0.175085	0	0.404045	0.332386	0.36421	0	0.00679598	0.00677294	0.0143618	0	0.0236452	0.0233678	0.0375362	0	0.3804	0.316412	0.341332	2	1.40416	0.167508	0	0.517011	0.403699	0.434837	0	0.00982121	0.00977314	0.0196624	0	0.0379102	0.0372006	0.0537737	0	0.4791	0.38066	0.40542	3	1.56278	0.0737677	0	0.307251	1	1	0	0.00464363	1	1	0	0.0171003	1	1	0	0.290151	1	1	2	0.907177	0.230145
ENSG00000125534	PPDPF	NA	1	1	All	0	0.041479	1	1	0	0	0	0	0	0.0031739	0	2.07732e-05	0	0	0	0.000677835	0	0	0	0	0	0	0	0	0	0.000468447	0	0.000386675	0	0	0	0	0	0	0	0	0	0	0	0.0160287	0	0.000103205	0	0.0002375	0	0.0020537	0	0	0	0	0	0	0	0.00128	0	0.00677057	0	0.0102777	0	0.00700807	1	1	0	0	0	0	0	0	0	0	0	0	0	0	0	0	0	0	0	0	0	0	0	0	0	0	0	0	0	0	0	0	0	0	0	0	0	0	0	0	0	0.0002375	0	0	0	0	0	0	0	0	0	0	0	0.00677057	0	0	0	0.00700807	1	1	0	0	0	0	0	0	0	0	0	0	0	0	0	0	0	0	0	0	0	0	0	0	0	0	0	0	0	0	0	0	0	0	0	0	0	0	0	0	0	0.0002375	0	0	0	0	0	0	0	0	0	0	0	0.00677057	0	0	0	0.0344709	1	1	0	0	0	0	0	0.0031739	0	2.07732e-05	0	0	0	0.000677835	0	0	0	0	0	0	0	0	0	0.000468447	0	0.000386675	0	0	0	0	0	0	0	0	0	0	0	0.0160287	0	0.000103205	0	0	0	0.0020537	0	0	0	0	0	0	0	0.00128	0	0	0	0.0102777	0	0.171495	1	0	0.00178359	0	0.0355057	0	0.0031739	0	8.30926e-05	0	0.00111111	0	0.0146362	0	0.00468461	0	0.000192901	0	0	0	0.000176	0	0.000117112	0	0.000386675	0	0.00220222	0	0	0	0.00926697	0	0.000942454	0	0	0	0.0143805	0	0.000232211	0	0	0	0.00545237	0	0	0	0.043059	0	0.0157051	0	0.0116326	0	0.00677057	0	0.0355394	0.0349153	0.0992142	0	0.0068632	0.00683971	0.0144865	0	0.0068632	0.00683971	0.0160998	0	0.0286762	0.028269	0.0761584	0	0.171373	0.157493	0	0.04156	0.0407082	0.111503	0	0.00731618	0.00728949	0.0158395	0	0.00731618	0.00728949	0.017978	0	0.0342438	0.0336641	0.0865611	0	0.202827	0.183581	0	0.0247393	1	1	0	0.00389728	1	1	0	0.00389728	1	1	0	0.020842	1	1	0	0.128875	1
ENSG00000170236	USP50	NA	1	1	All	0	0.0937344	1	1	0	0.000445898	0	0.00161131	0	0.00373451	0	2.07732e-05	0	0	0	0.000677835	0	0	0	0	0	0	0	0	0	0.000787802	0	0	0	0.000550554	0	0	0	0	0	0	0	0	0	0.023058	0	0.000103205	0	0	0	0.000983122	0	0.0309896	0	0	0	0	0	0.004589	0	0.0245931	0	0.00158977	0	0.0806613	1	1	0	0.000445898	0	0.000758451	0	0.00116289	0	2.07732e-05	0	0	0	0	0	0	0	0	0	0	0	0	0	0	0	0	0	0	0	0	0	0	0	0	0	0	0	0.0160247	0	0.000103205	0	0	0	0.000383917	0	0.0309896	0	0	0	0	0	0.004589	0	0.0245931	0	0.00158977	0	0.0856393	1	1	0	0.000445898	0	0.000852856	0	0.00132677	0	2.07732e-05	0	0	0	0	0	0	0	0	0	0	0	0	0	0	0	0	0	0	0	0	0	0	0	0	0	0	0	0.0205292	0	0.000103205	0	0	0	0.000599205	0	0.0309896	0	0	0	0	0	0.004589	0	0.0245931	0	0.00158977	0	0.00809514	1	1	0	0	0	0.000758451	0	0.00240774	0	0	0	0	0	0.000677835	0	0	0	0	0	0	0	0	0	0.000787802	0	0	0	0.000550554	0	0	0	0	0	0	0	0	0	0.00252885	0	0	0	0	0	0.000383917	0	0	0	0	0	0	0	0	0	0	0	0	0	0.320762	1	0	0	0	0.0257357	0	0.0051433	0	2.07732e-05	0	0	0	0	0	0.00312499	0	0	0	0	0	0	0	0	0	0	0	0.000137638	0	0	0	0.00240733	0	0	0	0.000119209	0	0.0344267	0	0.000891849	0	0	0	0.000383917	0	0	0	0.0104061	0	0	0	0.051968	0	0.185997	0	0.0902134	0.0862638	0.148448	0	0.0788935	0.0758616	0.0853632	0	0.082808	0.0794721	0.0927561	0	0.00740538	0.00737803	0.039024	1	0.335573	0.0451611	0	0.093711	0.0894541	0.158227	0	0.080302	0.0771624	0.0875528	0	0.0855104	0.0819564	0.09752	0	0.00820057	0.00816704	0.0447256	1	0.340126	0.0462582	0	0.0638758	1	1	0	0.0553091	1	1	0	0.0588392	1	1	0	0.00503655	1	1	1	0.229177	0.204812
ENSG00000047932	GOPC	NA	1	1	All	0	0.0847382	1	1	0	0	0	0.00170564	0	0.00196349	0	2.07732e-05	0	0	0	0	0	0.000195312	0	0	0	0	0	0	0	0	0	0	0	0.000137638	0	0	0	0	0	0	0	0	0	0.0488848	0	0.00121895	0	0	0	0.000430978	0	0	0	0.0104336	0	0.0157051	0	0	0	0	0	0.00404195	0	0.00822189	1	1	0	0	0	4.73821e-05	0	0.00140638	0	0	0	0	0	0	0	0	0	0	0	0	0	0	0	0	0	0	0	0	0	0	0	0	0	0	0	0	0	0.00245243	0	0.000246819	0	0	0	2.69375e-05	0	0	0	0	0	0	0	0	0	0	0	0.00404195	0	0.0185148	1	1	0	0	0	0.000521091	0	0.00173535	0	0	0	0	0	0	0	0	0	0	0	0	0	0	0	0	0	0	0	0	0	0	0	0	0	0	0	0	0	0.0112879	0	0.000739918	0	0	0	0.00018854	0	0	0	0	0	0	0	0	0	0	0	0.00404195	0	0.0662235	1	1	0	0	0	0.00118455	0	0.000228138	0	2.07732e-05	0	0	0	0	0	0.000195312	0	0	0	0	0	0	0	0	0	0	0	0.000137638	0	0	0	0	0	0	0	0	0	0.0375969	0	0.00047903	0	0	0	0.000242438	0	0	0	0.0104336	0	0.0157051	0	0	0	0	0	0	0	0.894864	1	0	0	0	0.00118455	0	0.00140638	0	0.00033237	0	0	0	0	0	0.000781247	0	0	0	0	0	0.000176	0	0.00749516	0	0.000386675	0	0.00880886	0	0	0	0	0	0.0822036	0	0.00107288	0	0.0819809	0	0.00658178	0	0.0002375	0	0.0144029	0	0.0176118	0	0.209027	0	0	0	0.0552831	0	0.405891	0	0.0758509	0.0730456	0.136725	0	0.00769191	0.0076624	0.0158628	0	0.0162399	0.0161087	0.0290656	0	0.0596111	0.0578691	0.107373	0	0.864959	0.578931	0	0.0871935	0.0835003	0.152316	0	0.00843161	0.00839616	0.0176308	0	0.0191424	0.0189603	0.0341356	0	0.0680512	0.0657873	0.11968	0	0.958516	0.616538	0	0.0562867	1	1	0	0.00487421	1	1	0	0.0117079	1	1	0	0.0445787	1	1	0	0.583186	1
ENSG00000205978	NYNRIN	NA	1	1	All	0	0.0327417	1	1	0	0	0	0.00066344	0	0.000788991	0	0	0	0	0	0	0	0	0	0	0	0	0	0	0	0.000787802	0	0	0	0	0	0	0	0	0	0.00437817	0	0.000476837	0	0.00579976	0	2.58012e-05	0	0	0	0.00359271	0	0	0	0.0126767	0	0	0	0	0	0	0	0.00355151	0	0.0209871	1	1	0	0	0	0.000284405	0	0	0	0	0	0	0	0	0	0	0	0	0	0	0	0	0	0	0	0	0	0	0	0	0	0	0	0	0	0	0	0.00291329	0	2.58012e-05	0	0	0	0.00153536	0	0	0	0.0126767	0	0	0	0	0	0	0	0.00355151	0	0.0228402	1	1	0	0	0	0.000379034	0	0	0	0	0	0	0	0	0	0	0	0	0	0	0	0	0	0	0	0	0	0	0	0	0	0	0	0	0	0	0	0.00402656	0	2.58012e-05	0	0	0	0.00218059	0	0	0	0.0126767	0	0	0	0	0	0	0	0.00355151	0	0.00990151	1	1	0	0	0	0.000284405	0	0.000788991	0	0	0	0	0	0	0	0	0	0	0	0	0	0	0	0.000787802	0	0	0	0	0	0	0	0	0	0.00437817	0	0.000476837	0	0.00177319	0	0	0	0	0	0.00141212	0	0	0	0	0	0	0	0	0	0	0	0	4	5.97209	0.846288	0	0.160969	0	1.20376	0	0.639095	0	0.031596	0	0	1	0.123342	0	0.164257	0	0.00694444	0	0.0397949	0	0.002816	0	0.0655416	0	0.00966686	0	0.0232609	0	0.0341669	0	0.00554769	0	0.0173178	0	0.00190735	1	1.57729	0	0.137947	0	0.00855	0	0.173204	0	0.088228	1	0.618166	0	0.020976	0	0.0189648	1	0.798777	0	0.0315946	0.0311007	0.094991	0	0.0211405	0.0209186	0.0321331	0	0.0223803	0.0221318	0.0361698	0	0.00921426	0.00917194	0.0447166	4	5.50902	0.643886	0	0.035833	0.0351986	0.105448	0	0.0217029	0.0214691	0.0335574	0	0.0237761	0.0234957	0.039548	0	0.0120569	0.0119845	0.0543037	4	7.14387	0.839733	0	0.0222345	1	1	0	0.0134192	1	1	0	0.0146988	1	1	0	0.00753565	1	1	2	4.17817	0.920637
ENSG00000122912	SLC25A16	NA	1	1	All	0	0.0825693	1	1	0	0.000445898	0	0	0	0.0100562	0	0.000186958	0	0	0	0.000677835	0	0.000195312	0	0	0	0	0	0.000176	0	0.00180877	0	0	0	0.000137638	0	0	0	0	0	0.00123753	0	0	0	0.0184771	0	0.000645031	0	0.0002375	0	0.00590653	0	0	0	0.0273659	0	0	0	0	0	0.00857237	0	0.00644264	0	0.0105459	1	1	0	0	0	0	0	0.000788991	0	0	0	0	0	0	0	0	0	0	0	0	0	0	0	0.000787802	0	0	0	0	0	0	0	0	0	0.00123753	0	0	0	0.00390878	0	0	0	0	0	0.000441245	0	0	0	0	0	0	0	0	0	0	0	0.00338157	0	0.0184498	1	1	0	0	0	0	0	0.00144563	0	0	0	0	0	0	0	0	0	0	0	0	0	0	0	0.00102097	0	0	0	0	0	0	0	0	0	0.00123753	0	0	0	0.0104928	0	0	0	0	0	0.00087127	0	0	0	0	0	0	0	0	0	0	0	0.00338157	0	0.0641195	1	1	0	0.000445898	0	0	0	0.00861058	0	0.000186958	0	0	0	0.000677835	0	0.000195312	0	0	0	0	0	0.000176	0	0.000787802	0	0	0	0.000137638	0	0	0	0	0	0	0	0	0	0.00798428	0	0.000645031	0	0.0002375	0	0.00503526	0	0	0	0.0273659	0	0	0	0	0	0.00857237	0	0.00306107	0	0.0903148	1	0	0.000445898	0	0.00473821	0	0.00724692	0	8.30926e-05	0	0.00444444	0	0.00159277	0	0.000195312	0	0	0	0.00100369	0	0	0	0.000787802	0	0	0	0.000137638	0	0.000264236	0	0.00148272	0	0	0	0	0	0.0101859	0	0.000928844	0	0.0002375	0	0.00345388	0	0	0	0.00723153	0	0	0	0.0100915	0	0.0357629	0	0.0745875	0.0718738	0.135458	0	0.0100002	0.0099504	0.0193163	0	0.0164333	0.016299	0.0292874	0	0.0581542	0.0564956	0.105985	0	0.0955824	0.0911566	0	0.0916981	0.0876195	0.156308	0	0.0106495	0.010593	0.0208246	0	0.0189129	0.0187351	0.0338831	0	0.0727853	0.0701995	0.123807	0	0.105264	0.099913	0	0.0511244	1	1	0	0.00700854	1	1	0	0.0123146	1	1	0	0.0388098	1	1	0	0.0611296	1
ENSG00000075945	KIFAP3	NA	1	1	All	0	0.0981621	1	1	0	0	0	0.00113717	0	0.00128624	0	0.000332323	0	0.00111111	0	0.00271009	0	0	0	0	0	0	0	0	0	0.00145849	0	0	0	0	0	0	0	0	0	0.00123753	0	0	0	0.0183421	0	0.000615794	0	0	0	0.00172395	0	0	0	0.0210879	0	0	0	0.009248	0	0.0222645	0	0.0156069	0	0.00826133	1	1	0	0	0	0	0	0	0	2.07732e-05	0	0	0	0	0	0	0	0	0	0	0	0	0	0	0	0	0	0	0	0	0	0	0	0	0	0	0	0.00466211	0	0	0	0	0	2.69375e-05	0	0	0	0	0	0	0	0	0	0	0	0.00355151	0	0.0137572	1	1	0	0	0	0	0	0	0	0.000145365	0	0	0	0	0	0	0	0	0	0	0	0	0	0	0	0	0	0	0	0	0	0	0	0	0	0	0	0.00895599	0	0	0	0	0	0.000404011	0	0	0	0	0	0	0	0	0	0	0	0.00425179	0	0.084405	1	1	0	0	0	0.00113717	0	0.00128624	0	0.000186958	0	0.00111111	0	0.00271009	0	0	0	0	0	0	0	0	0	0.00145849	0	0	0	0	0	0	0	0	0	0.00123753	0	0	0	0.00938614	0	0.000615794	0	0	0	0.00131994	0	0	0	0.0210879	0	0	0	0.009248	0	0.0222645	0	0.0113552	0	0.536548	1	0	0.00401308	0	0.0142045	0	0.0111415	0	0.00101788	0	0	0	0	0	0.00468461	0	0	0	0	0	0	0	0.00961668	0	0.00618679	0	0.00123875	0	0.00237812	0	0	0	0.00405391	0	0.00107288	0	0.182893	0	0.0140572	0	0.0059375	0	0.0185876	0	0.00757849	0	0.0659132	0	0.020976	0	0.00186121	0	0.159134	0	0.0932807	0.0890622	0.151368	0	0.0074113	0.0073839	0.0154027	0	0.0118081	0.0117387	0.0236342	0	0.0814726	0.078242	0.126215	0	0.502744	0.395132	0	0.105717	0.100321	0.168071	0	0.0085287	0.00849244	0.0177829	0	0.0155652	0.0154447	0.0297673	0	0.0901516	0.0862074	0.138517	0	0.601969	0.452268	0	0.0595571	1	1	0	0.00353237	1	1	0	0.00729339	1	1	0	0.0522637	1	1	0	0.363576	1
ENSG00000196209	SIRPB2	NA	1	1	All	0	0.23238	1	1	0	0	0	4.73821e-05	0	0	0	2.07732e-05	0	0	0	0	0	0	0	0	0	0	0	0	0	0.000787802	0	0	0	0	0	0	0	0	0	0	0	0	0	0.00123534	0	0.000358959	0	0	0	0.000383917	0	0	0	0.0135807	0	0	0	0.0193164	0	0.16634	0	0.0303088	0	0.203891	1	1	0	0	0	0	0	0	0	0	0	0	0	0	0	0	0	0	0	0	0	0	0	0	0	0	0	0	0	0	0	0	0	0	0	0	0	0.000340429	0	0.000358959	0	0	0	0	0	0	0	0	0	0	0	0.0154867	0	0.16634	0	0.0213651	0	0.211559	1	1	0	0	0	0	0	0	0	0	0	0	0	0	0	0	0	0	0	0	0	0	0	0	0	0	0	0	0	0	0	0	0	0	0	0	0	0.00052054	0	0.000358959	0	0	0	0	0	0	0	0	0	0	0	0.0180364	0	0.16634	0	0.026303	0	0.0208212	1	1	0	0	0	4.73821e-05	0	0	0	2.07732e-05	0	0	0	0	0	0	0	0	0	0	0	0	0	0.000787802	0	0	0	0	0	0	0	0	0	0	0	0	0	0.000714797	0	0	0	0	0	0.000383917	0	0	0	0.0135807	0	0	0	0.00128	0	0	0	0.00400583	0	0.117235	1	0	0.000445898	0	0.00473821	0	0.0602466	0	0.000747833	0	0	0	0.000118864	0	0.00215034	0	0	0	0	0	0	0	0	0	0.000386675	0	0.00328373	0	0.000264236	0	0	0	0	0	0	0	0.00750621	0	0.00215883	0	0.0002375	0	0.00136357	0	0	0	0.0323063	0	0	0	0.00128	0	0	0	0.22197	0.199061	0.246396	0	0.194665	0.17689	0.183215	0	0.201724	0.18268	0.192638	0	0.0202464	0.0200428	0.0652041	0	0.105789	0.100385	0	0.242202	0.215102	0.267056	0	0.212941	0.191796	0.198868	0	0.220737	0.198073	0.209746	0	0.0214643	0.0212355	0.070504	0	0.12837	0.120472	0	0.127207	1	1	0	0.109242	1	1	0	0.114351	1	1	0	0.0128555	1	1	0	0.0787289	1
ENSG00000115758	ODC1	NA	1	1	All	0	0.058998	1	1	0	0	0	0.00066344	0	0.00060204	0	0	0	0	0	0.000118864	0	0	0	0	0	0	0	0	0	0.000117112	0	0	0	0	0	0	0	0	0	0.00140886	0	0	0	0.00347489	0	0.000232198	0	0	0	0.000983181	0	0	0	0.0199298	0	0	0	0.000465303	0	0.0289221	0	0.0020802	0	0.030863	1	1	0	0	0	0.000284405	0	0.00060204	0	0	0	0	0	0	0	0	0	0	0	0	0	0	0	0	0	0	0	0	0	0	0	0	0	0.000647382	0	0	0	0.000381288	0	2.58012e-05	0	0	0	0	0	0	0	0	0	0	0	0	0	0.0289221	0	0	0	0.0317283	1	1	0	0	0	0.000379034	0	0.00060204	0	0	0	0	0	0	0	0	0	0	0	0	0	0	0	0	0	0	0	0	0	0	0	0	0	0.000761474	0	0	0	0.000934632	0	0.000128993	0	0	0	0	0	0	0	0	0	0	0	0	0	0.0289221	0	0	0	0.0272697	1	1	0	0	0	0.000284405	0	0	0	0	0	0	0	0.000118864	0	0	0	0	0	0	0	0	0	0.000117112	0	0	0	0	0	0	0	0	0	0.000647382	0	0	0	0.00254025	0	0.000103205	0	0	0	0.000983181	0	0	0	0.0199298	0	0	0	0.000465303	0	0	0	0.0020802	1	1.15664	0.68546	0	0.0160523	0	0.0560483	0	0.0298974	0	0.00665973	0	0	0	0.00427909	0	0.00117283	0	0.000192901	0	0	0	0.000176	0	0.00105401	0	0	0	0.00495499	0	0.000264236	0	0.00148272	0	0.00993497	0	0.00190735	0	0.0466182	0	0.0363092	0	0.0002375	0	0.0331191	0	0.0176118	1	0.270276	0	0	0	0.00744485	0	0.610949	0	0.0574028	0.0557863	0.120613	0	0.0308014	0.0303319	0.0417623	0	0.0314533	0.0309638	0.0454888	0	0.0259494	0.0256156	0.0727888	1	1.25246	0.356246	0	0.0585783	0.0568956	0.127022	0	0.0300532	0.0296061	0.0419771	0	0.0309718	0.0304971	0.04698	0	0.0276065	0.0272289	0.0788085	1	1.39608	0.406812	0	0.0376238	1	1	0	0.0188364	1	1	0	0.0194651	1	1	0	0.0181586	1	1	0	0.801652	1
ENSG00000117625	RCOR3	NA	1	1	All	0	0.031648	1	1	0	0	0	0	0	0.000228138	0	0	0	0	0	0	0	0	0	0	0	0	0	0	0	0	0	0	0	0	0	0	0	0.000370679	0	0.000352309	0	0.000119209	0	0.00371762	0	0.000924198	0	0	0	2.69375e-05	0	0	0	0.0198607	0	0	0	0	0	0	0	0.00604821	0	0.0069179	1	1	0	0	0	0	0	0	0	0	0	0	0	0	0	0	0	0	0	0	0	0	0	0	0	0	0	0	0	0	0	0	0	0	0	0.000119209	0	0.000402816	0	0	0	0	0	0	0	0	0	0.00639587	0	0	0	0	0	0	0	0	0	0.00756933	1	1	0	0	0	0	0	0	0	0	0	0	0	0	0	0	0	0	0	0	0	0	0	0	0	0	0	0	0	0	0	0	0	0	0	0.000119209	0	0.000605619	0	0	0	0	0	0	0	0	0	0.0068445	0	0	0	0	0	0	0	0	0	0.0240786	1	1	0	0	0	0	0	0.000228138	0	0	0	0	0	0	0	0	0	0	0	0	0	0	0	0	0	0	0	0	0	0	0	0.000370679	0	0.000352309	0	0	0	0.00311201	0	0.000924198	0	0	0	2.69375e-05	0	0	0	0.0130162	0	0	0	0	0	0	0	0.00604821	0	0.160023	1	0	0	0	0.00170576	0	0.0050162	0	8.30926e-05	0	0.00111111	0	0	0	0.00312786	0	0	0	0.00100369	0	0	0	0.00455115	0	0	0	0.00123875	0	0.00666989	0	0.000370679	0	0.00486647	0	0.000119209	0	0.0164918	0	0.0047738	0	0	0	2.69375e-05	0	0	0	0.0130162	0	0	0	0.0452653	0	0.0505848	0	0.0303828	0.0299258	0.0937278	0	0.0067302	0.0067076	0.0142844	0	0.00733068	0.00730387	0.0168683	0	0.0230521	0.0227884	0.0689361	0	0.157989	0.146141	0	0.0325289	0.0320056	0.101633	0	0.00729335	0.00726681	0.0158049	0	0.00799404	0.00796217	0.019151	0	0.0245349	0.0242364	0.0749912	0	0.174463	0.160092	0	0.0156787	1	1	0	0.00309019	1	1	0	0.00352919	1	1	0	0.0121495	1	1	0	0.11184	1
ENSG00000175938	ORAI3	NA	1	1	All	0	0.116112	1	1	0	0	0	0.00397852	0	0.000538565	0	0.00245539	0	0	0	0.0174467	0	0.00273398	0	0	0	0.00100369	0	0.000176	0	0.000787802	0	0.00281975	0	0.000137638	0	0.000264236	0	0.0014812	0	0.00123753	0	0	0	0.0165163	0	0.00126413	0	0	0	0.00579366	0	0.0209563	0	0.0176651	0	0	0	0.00252715	0	0.0127766	0	0.00355151	0	0.00861109	1	1	0	0	0	0.00397852	0	0.000228138	0	0	0	0	0	0.000677835	0	0.00117283	0	0	0	0	0	0.000176	0	0.000787802	0	0	0	0	0	0	0	0.000370679	0	0	0	0	0	0.00111608	0	0.000103205	0	0	0	0	0	0	0	0	0	0	0	0	0	0	0	0	0	0.0138897	1	1	0	0	0	0.00397852	0	0.000310427	0	0	0	0	0	0.00281055	0	0.00156116	0	0	0	0	0	0.000176	0	0.000787802	0	0	0	0	0	0	0	0.00111052	0	0	0	0	0	0.00253559	0	0.000619097	0	0	0	0	0	0	0	0	0	0	0	0	0	0	0	0	0	0.102222	1	1	0	0	0	0	0	0.000228138	0	0.00245539	0	0	0	0.0146362	0	0.00117283	0	0	0	0.00100369	0	0	0	0	0	0.00281975	0	0.000137638	0	0.000264236	0	0.000370679	0	0.00123753	0	0	0	0.0139807	0	0.000645031	0	0	0	0.00579366	0	0.0209563	0	0.0176651	0	0	0	0.00252715	0	0.0127766	0	0.00355151	1	0.943035	0.610556	0	0.0160523	0	0.111047	0	0.0150718	0	0.00527953	0	0	0	0.00413395	0	0.00468461	0	0	0	0	0	0.000176	0	0.00455115	0	0.00281975	0	0.00880886	0	0	0	0.00593086	0	0.0174953	0	0.000119209	0	0.101773	0	0.0103773	0	0.0002375	0	0.0113061	0	0.0435566	0	0.209027	0	0	0	0.0302739	1	0.340313	0	0.101658	0.0966617	0.158186	0	0.00810464	0.00807189	0.0165044	0	0.0119136	0.011843	0.0237713	0	0.0897445	0.0858353	0.133431	1	0.925727	0.236944	0	0.122671	0.115446	0.18019	0	0.0110969	0.0110356	0.0214	0	0.0169701	0.0168269	0.0315256	0	0.105701	0.100307	0.151674	1	1.03442	0.2769	0	0.0675014	1	1	0	0.00642773	1	1	0	0.0100985	1	1	0	0.0574029	1	1	1	0.632257	0.468609
ENSG00000172426	RSPH9	Discordant	1	1	All	0	0.24774	1	1	0	0	0	0.00255863	0	0.00149191	0	0	0	0	0	0	0	0	0	0	0	0	0	0	0	0	0	0	0	0	0	0	0	0.000370679	0	0.000647382	0	0.000119209	0	0.00514569	0	0.00027262	0	0.0002375	0	0.000242438	0	0.00757849	0	0.0376826	0	0.0269282	0	0.000465303	0	0.139135	0	0.0248651	0	0.00791033	1	1	0	0	0	0	0	0.000912412	0	0	0	0	0	0	0	0	0	0	0	0	0	0	0	0	0	0	0	0	0	0	0	0	0	0	0	0.000119209	0	0.00183008	0	2.58012e-05	0	0	0	0	0	0	0	0	0	0	0	0	0	0	0	0.00502282	0	0.0100117	1	1	0	0	0	0	0	0.00107682	0	0	0	0	0	0	0	0	0	0	0	0	0	0	0	0	0	0	0	0	0	0	0	0	0	0	0	0.000119209	0	0.00307108	0	2.58012e-05	0	0	0	0	0	0	0	0	0	0	0	0	0	0	0	0.00571877	0	0.237729	1	1	0	0	0	0.00255863	0	0.000415089	0	0	0	0	0	0	0	0	0	0	0	0	0	0	0	0	0	0	0	0	0	0	0	0.000370679	0	0.000647382	0	0	0	0.00207462	0	0.000246819	0	0.0002375	0	0.000242438	0	0.00757849	0	0.0376826	0	0.0269282	0	0.000465303	0	0.139135	0	0.0191463	0	0.298169	1	0	0	0	0.0102254	0	0.000415089	0	0.000399131	0	0	0	0.00274481	0	0	0	0	0	0.00100369	0	0	0	0.00145849	0	0	0	0.000550554	0	0	0	0	0	0.000647382	0	0.000119209	0	0.0099571	0	0.00263419	0	0	0	0.00303504	0	0	0	0.0376826	0	0	0	0	0	0.227296	0	0.243342	0.215997	0.261544	0	0.00741909	0.00739164	0.015415	0	0.00918174	0.00913971	0.0199392	0	0.234161	0.208765	0.24373	0	0.348005	0.293905	0	0.249951	0.221161	0.272314	0	0.00781543	0.00778497	0.0166648	0	0.00997747	0.00992786	0.0222969	0	0.239974	0.213351	0.253005	0	0.356581	0.299934	0	0.17095	1	1	0	0.00492148	1	1	0	0.00640166	1	1	0	0.164548	1	1	0	0.2285	1
ENSG00000147912	FBXO10	NA	1	1	All	0	0.264112	1	1	0	0	0	0.000758114	0	0.00711693	0	0.000186958	0	0	0	0	0	0.000781247	0	0	0	0	0	0	0	0.00314925	0	0.000386675	0	0.000137638	0	0.000264236	0	0.00240733	0	0	0	0	0	0.045783	0	0.00445691	0	0.0002375	0	0.00228581	0	0	0	0.0665759	0	0	0	0.00186121	0	0.10624	0	0.0214835	0	0.0195048	1	1	0	0	0	0	0	0	0	0	0	0	0	0	0	0	0	0	0	0	0	0	0	0.00145849	0	0	0	0	0	0	0	0	0	0	0	0	0	0.00245238	0	0	0	0	0	0.00016504	0	0	0	0.0104061	0	0	0	0	0	0	0	0.00502282	0	0.0338516	1	1	0	0	0	0	0	0	0	0	0	0	0	0	0	0	0	0	0	0	0	0	0	0.00169076	0	0	0	0	0	0	0	0	0	0	0	0	0	0.0138495	0	0	0	0	0	0.000488017	0	0	0	0.0121046	0	0	0	0	0	0	0	0.00571877	0	0.23026	1	1	0	0	0	0.000758114	0	0.00711693	0	0.000186958	0	0	0	0	0	0.000781247	0	0	0	0	0	0	0	0.00145849	0	0.000386675	0	0.000137638	0	0.000264236	0	0.00240733	0	0	0	0	0	0.0319336	0	0.00445691	0	0.0002375	0	0.00179779	0	0	0	0.0544713	0	0	0	0.00186121	0	0.10624	0	0.0157647	0	1.1044	1	0	0.0160523	0	0.104667	0	0.0843636	0	0.00168263	0	0.0121605	0	0.0120615	0	0.00488279	0	0.00308642	0	0	0	0.010752	0	0.0512265	0	0.0015467	0	0.00123875	0	0.00105694	0	0.0193669	0	0.00563277	0	0.000476837	0	0.210456	0	0.0469852	0	0.0002375	0	0.0483688	0	0	0	0.327866	0	0.0186902	0	0.0246608	0	0.0968761	0	0.248803	0.220267	0.265344	0	0.0188557	0.0186791	0.0294879	0	0.0309022	0.0304296	0.0449651	0	0.217901	0.195795	0.231968	1	1.08717	0.296272	0	0.266429	0.23389	0.283586	0	0.0191426	0.0189606	0.0306275	0	0.0341003	0.0335254	0.0501019	0	0.232329	0.207315	0.247689	1	1.35843	0.393733	0	0.166919	1	1	0	0.0115256	1	1	0	0.0211865	1	1	0	0.145732	1	1	0	0.812603	1
ENSG00000129480	DTD2	NA	1	1	All	0	0.0334193	1	1	0	0	0	0.00066344	0	4.11872e-05	0	2.07732e-05	0	0	0	0.00427909	0	0.000195312	0	0	0	0	0	0.000704	0	0.00145849	0	0	0	0.000137638	0	0.0039215	0	0	0	0	0	0	0	0.00231149	0	0.00047903	0	0	0	0	0	0	0	0.0081904	0	0	0	0	0	0.00496877	0	0.00604821	0	0.0214927	1	1	0	0	0	0.000284405	0	0	0	0	0	0	0	0	0	0	0	0	0	0	0	0	0	0	0	0	0	0.000137638	0	0.00169895	0	0	0	0	0	0	0	0.00016432	0	0	0	0	0	0	0	0	0	0.0081904	0	0	0	0	0	0.00496877	0	0.00604821	0	0.0221735	1	1	0	0	0	0.000379034	0	0	0	0	0	0	0	0	0	0	0	0	0	0	0	0	0	0	0	0	0	0.000137638	0	0.00222254	0	0	0	0	0	0	0	0.000226947	0	0	0	0	0	0	0	0	0	0.0081904	0	0	0	0	0	0.00496877	0	0.00604821	0	0.0112458	1	1	0	0	0	0.000284405	0	4.11872e-05	0	2.07732e-05	0	0	0	0.00427909	0	0.000195312	0	0	0	0	0	0.000704	0	0.00145849	0	0	0	0	0	0.00169895	0	0	0	0	0	0	0	0.00208454	0	0.00047903	0	0	0	0	0	0	0	0	0	0	0	0	0	0	0	0	0	0.0318277	1	0	0	0	0.000663462	0	0	0	2.07732e-05	0	0	0	0	0	0	0	0	0	0	0	0	0	0	0	0	0	0.000137638	0	0	0	0	0	0	0	0	0	0.000793902	0	2.58012e-05	0	0	0	0	0	0	0	0.0081904	0	0	0	0	0	0.0219957	0	0.0309087	0.0304359	0.0943237	0	0.0213299	0.0211041	0.0323223	0	0.0218964	0.0216584	0.0356195	0	0.00901226	0.00897177	0.0440752	0	0.0337809	0.0332167	0	0.0353658	0.0347477	0.104849	0	0.0209769	0.0207584	0.0327426	0	0.0216827	0.0214494	0.0370632	0	0.013683	0.0135898	0.057537	0	0.0324822	0.0319603	0	0.0193074	1	1	0	0.0107932	1	1	0	0.0112455	1	1	0	0.00806194	1	1	0	0.0179506	1
ENSG00000116661	FBXO2	NA	1	1	All	0	0.176008	1	1	0	0	0	0.000426439	0	0.00484471	0	2.07732e-05	0	0	0	0.000475454	0	0.00117283	0	0	0	0	0	0	0	0.000787802	0	0.0015467	0	0.000137638	0	0	0	0.00333611	0	0.000818885	0	0	0	0.027015	0	0.00126422	0	0	0	0.00470658	0	0	0	0.0520195	0	0	0	0.005264	0	0.055845	0	0.0163258	0	0.00822382	1	1	0	0	0	0	0	0	0	0	0	0	0	0	0	0	0	0	0	0	0	0	0	0	0	0	0	0	0	0	0	0	0	0.000352309	0	0	0	0.00279595	0	2.58012e-05	0	0	0	2.69375e-05	0	0	0	0	0	0	0	0	0	0	0	0.00502282	0	0.0128716	1	1	0	0	0	0	0	0	0	0	0	0	0	0	0	0	0	0	0	0	0	0	0	0	0	0	0	0	0	0	0	0	0	0.000466576	0	0	0	0.00651859	0	0.000335376	0	0	0	0.000296275	0	0	0	0	0	0	0	0	0	0	0	0.0052548	0	0.163136	1	1	0	0	0	0.000426439	0	0.00484471	0	2.07732e-05	0	0	0	0.000475454	0	0.00117283	0	0	0	0	0	0	0	0.000787802	0	0.0015467	0	0.000137638	0	0	0	0.00333611	0	0.000352309	0	0	0	0.0204964	0	0.000928844	0	0	0	0.00441031	0	0	0	0.0520195	0	0	0	0.005264	0	0.055845	0	0.011071	2	1.62336	0.482583	0	0.0156807	0	0.14859	0	0.0568698	0	0.00101788	0	0	0	0.00582431	0	0.0584068	0	0.000192901	0	0.00100369	0	0	0	0.0154898	0	0	0	0.000550554	0	0.000264236	0	0.000370679	0	0.0262392	0	0.00584126	0	0.444306	1	0.0303696	0	0.0002375	0	0.0386479	1	0.00757849	0	0.472396	0	0.0269282	0	0.000465303	0	0.266092	0	0.168875	0.155385	0.207606	0	0.00797697	0.00794524	0.0163147	0	0.0116083	0.0115411	0.0234255	0	0.157267	0.145524	0.186816	1	1.50719	0.444578	0	0.178151	0.163184	0.220992	0	0.00789849	0.00786738	0.0167844	0	0.0127945	0.012713	0.0262426	0	0.165357	0.152409	0.198064	2	1.89022	0.293639	0	0.102587	1	1	0	0.00506198	1	1	0	0.00820421	1	1	0	0.094383	1	1	2	1.04088	0.279277
ENSG00000166069	TMCO5A	NA	1	1	All	0	0.162564	1	1	0	0.000445898	0	0.000284405	0	0.00240772	0	2.07732e-05	0	0	0	0	0	0.00117283	0	0	0	0	0	0	0	0	0	0.000386675	0	0.00220071	0	0.00105618	0	0	0	0	0	0	0	0.0029217	0	0.000412767	0	0	0	0	0	0	0	0	0	0	0	0.00380715	0	0.137562	0	0.00988529	0	0.00723307	1	1	0	0	0	0.000284405	0	0.00116289	0	2.07732e-05	0	0	0	0	0	0.00117283	0	0	0	0	0	0	0	0	0	0	0	0.000550554	0	0.000264236	0	0	0	0	0	0	0	0.00114703	0	0.000103205	0	0	0	0	0	0	0	0	0	0	0	0.00252715	0	0	0	0	0	0.00950979	1	1	0	0	0	0.000284405	0	0.00124483	0	2.07732e-05	0	0	0	0	0	0.00117283	0	0	0	0	0	0	0	0	0	0	0	0.00165016	0	0.000791948	0	0	0	0	0	0	0	0.00150814	0	0.000309562	0	0	0	0	0	0	0	0	0	0	0	0.00252715	0	0	0	0	0	0.153054	1	1	0	0.000445898	0	0	0	0.00116289	0	0	0	0	0	0	0	0	0	0	0	0	0	0	0	0	0	0.000386675	0	0.000550554	0	0.000264236	0	0	0	0	0	0	0	0.00141356	0	0.000103205	0	0	0	0	0	0	0	0	0	0	0	0.00128	0	0.137562	0	0.00988529	0	0.171938	1	0	0	0	0.0110801	0	0.0334712	0	0.00207732	0	0.00444444	0	0.000475454	0	0.00117283	0	0.000192901	0	0	0	0	0	0.00314941	0	0	0	0	0	0	0	0	0	0	0	0.00107288	0	0.0350764	0	0.00117566	0	0.0002375	0	0.00239499	0	0	0	0.0394747	0	0	0	0.00128	0	0.0351623	0	0.157788	0.145969	0.199689	0	0.00690576	0.00688197	0.0145516	0	0.00877063	0.00873228	0.0192718	0	0.149018	0.138446	0.180371	0	0.178476	0.163456	0	0.168347	0.15494	0.213487	0	0.0083855	0.00835044	0.017564	0	0.0107333	0.0106759	0.0233961	0	0.157614	0.145821	0.191923	0	0.23333	0.208108	0	0.100987	1	1	0	0.00275073	1	1	0	0.00425225	1	1	0	0.0967352	1	1	0	0.127951	1
ENSG00000187612	OR5W2	NA	1	1	All	0	0.249631	1	1	0	0.00474695	0	0.00360019	0	0.00332462	0	0	0	0	0	0.000118864	0	0.000780865	0	0	0	0	0	0	0	0.000787802	0	0	0	0.000550554	0	0	0	0.0014812	0	0	0	0	0	0.00995709	0	0.00148865	0	0	0	0.0010146	0	0	0	0.0427205	0	0	0	0	0	0.0925529	0	0.0865064	0	0.237369	1	1	0	0.00474695	0	0.00161133	0	0.00140638	0	0	0	0	0	0.000118864	0	0.000195312	0	0	0	0	0	0	0	0.000787802	0	0	0	0	0	0	0	0.000370679	0	0	0	0	0	0.00427917	0	0.00148865	0	0	0	0.000583731	0	0	0	0.0427205	0	0	0	0	0	0.0925529	0	0.0865064	0	0.242208	1	1	0	0.00474695	0	0.00198886	0	0.00239329	0	0	0	0	0	0.000118864	0	0.000585553	0	0	0	0	0	0	0	0.000787802	0	0	0	0	0	0	0	0.00111052	0	0	0	0	0	0.00630068	0	0.00148865	0	0	0	0.000906847	0	0	0	0.0427205	0	0	0	0	0	0.0925529	0	0.0865064	0	0.00742336	1	1	0	0	0	0.00161133	0	0.000931328	0	0	0	0	0	0	0	0.000195312	0	0	0	0	0	0	0	0	0	0	0	0.000550554	0	0	0	0.000370679	0	0	0	0	0	0.00365641	0	0	0	0	0	0.00010775	0	0	0	0	0	0	0	0	0	0	0	0	1	0.152873	0.141761	0	0.00474695	0	0.00596711	0	0.00196374	0	0.00159595	0	0	0	0.000475454	0	0.00175781	0	0	0	0.00401476	0	0	0	0.00180893	0	0	0	0.00220222	0	0.00237812	0	0.00148272	0	0	0	0	0	0.00623335	0	0.000358959	0	0	0	0.00131994	0	0.0276452	1	0.0427205	0	0	0	0.0111092	0	0.0350921	0	0.244251	0.216709	0.262184	0	0.232826	0.207709	0.21336	0	0.236904	0.210933	0.219974	0	0.00734676	0.00731984	0.0388903	1	0.172838	0.013322	0	0.200249	0.181473	0.237043	0	0.18738	0.170872	0.178536	0	0.192634	0.175216	0.18788	0	0.00761484	0.00758592	0.0429302	1	0.169774	0.0128798	0	0.140979	1	1	0	0.131131	1	1	0	0.134297	1	1	0	0.00668138	1	1	0	0.11453	1
ENSG00000125815	CST8	NA	1	1	All	0	0.0244795	1	1	0	0	0	0	0	0	0	0	0	0	0	0	0	0	0	0	0	0.00100369	0	0	0	0.00046829	0	0	0	0.000137638	0	0	0	0	0	0	0	0	0	0.0030776	0	0.000153695	0	0	0	0	0	0	0	0.00953629	0	0	0	0.004589	0	0	0	0.00551326	0	0.00913199	1	1	0	0	0	0	0	0	0	0	0	0	0	0	0	0	0	0	0	0.00100369	0	0	0	0.000117112	0	0	0	0.000137638	0	0	0	0	0	0	0	0	0	0.0022066	0	0.000153695	0	0	0	0	0	0	0	0	0	0	0	0	0	0	0	0.00551326	0	0.00979221	1	1	0	0	0	0	0	0	0	0	0	0	0	0	0	0	0	0	0	0.00100369	0	0	0	0.000351178	0	0	0	0.000137638	0	0	0	0	0	0	0	0	0	0.00263276	0	0.000153695	0	0	0	0	0	0	0	0	0	0	0	0	0	0	0	0.00551326	0	0.0146872	1	1	0	0	0	0	0	0	0	0	0	0	0	0	0	0	0	0	0	0	0	0	0	0.000117112	0	0	0	0	0	0	0	0	0	0	0	0	0	0.000444841	0	0	0	0	0	0	0	0	0	0.00953629	0	0	0	0.004589	0	0	0	0	0	0.160732	1	0	0.00401308	0	0.00473821	0	0.00290115	0	8.30926e-05	0	0	0	0.000118864	0	0.00117283	0	0	0	0	0	0.000176	0	0.000117112	0	0	0	0	0	0.000264236	0	0.000370679	0	0.00228452	0	0	0	0.00484411	0	0.000924198	0	0	0	0.000506333	0	0.0235575	0	0.0396798	0	0	0	0.009853	0	0.0651272	0	0.0233395	0.0230692	0.0848904	0	0.00820578	0.0081722	0.016662	0	0.00875425	0.00871604	0.0192423	0	0.0145852	0.0144794	0.0556582	0	0.164015	0.151271	0	0.0246781	0.0243761	0.0915586	0	0.00919924	0.00915706	0.0187538	0	0.00989963	0.00985079	0.0222132	0	0.0147785	0.0146698	0.0595165	0	0.17537	0.160854	0	0.0159656	1	1	0	0.00622372	1	1	0	0.00663827	1	1	0	0.00932728	1	1	0	0.10806	1
ENSG00000119946	CNNM1	NA	1	1	All	0	0.23253	1	1	0	0	0	0.00118455	0	0.013194	0	0.00033237	0	0	0	0.000677835	0	0.0146181	0	0.000192901	0	0	0	0.000176	0	0.00455068	0	0	0	0.00328373	0	0	0	0	0	0.021694	0	0.000476837	0	0.0294178	0	0.00257991	0	0	0	0.00107082	0	0	0	0.0847134	0	0.00973502	0	0	0	0.0270664	0	0.0175661	0	0.00763808	1	1	0	0	0	0	0	0.000788991	0	0	0	0	0	0	0	0.00215034	0	0	0	0	0	0	0	0.000787802	0	0	0	0	0	0	0	0	0	0	0	0	0	0.00380774	0	0.000103205	0	0	0	0	0	0	0	0	0	0	0	0	0	0	0	0	0	0.0179138	1	1	0	0	0	0	0	0.00160978	0	0	0	0	0	0	0	0.00369601	0	0	0	0	0	0	0	0.0014873	0	0	0	0	0	0	0	0	0	0	0	0	0	0.0101921	0	0.000928633	0	0	0	0	0	0	0	0	0	0	0	0	0	0	0	0	0	0.214617	1	1	0	0	0	0.00118455	0	0.0115842	0	0.00033237	0	0	0	0.000677835	0	0.0109221	0	0.000192901	0	0	0	0.000176	0	0.00306338	0	0	0	0.00328373	0	0	0	0	0	0.021694	0	0.000476837	0	0.0192257	0	0.00165128	0	0	0	0.00107082	0	0	0	0.0847134	0	0.00973502	0	0	0	0.0270664	0	0.0175661	4	2.70287	0.28654	0	0.0539536	0	0.245629	0	0.0338087	0	0.00916096	0	0	0	0.0174479	0	0.0653031	0	0.00308642	0	0.00401476	0	0.001584	0	0.00822666	0	0.0015467	0	0.0068446	0	0.0264236	0	0.0237234	0	0.0860357	0	0.00584126	2	1.10378	0	0.0396089	0	0.00095	0	0.115396	0	0.0368902	2	0.525918	0	0	0	0.0308208	0	0.256871	0	0.213779	0.192473	0.240488	0	0.00616996	0.00615097	0.0133656	0	0.0139451	0.0138484	0.0262836	0	0.199834	0.181133	0.219134	4	2.40184	0.0960995	0	0.24488	0.217202	0.268773	0	0.00777959	0.0077494	0.0166125	0	0.0191203	0.0189387	0.0341113	0	0.22576	0.20209	0.243038	4	3.09331	0.200652	0	0.173358	1	1	0	0.00562934	1	1	0	0.0127395	1	1	0	0.160618	1	1	3	1.96257	0.313193
ENSG00000186812	ZNF397	NA	1	1	All	0	0.0531749	1	1	0	0.000445898	0	0	0	0.00215364	0	2.07732e-05	0	0.00111111	0	0.00179578	0	0	0	0	0	0	0	0	0	0.000117112	0	0.000386675	0	0.00737295	0	0	0	0	0	0.000647382	0	0	0	0.00467965	0	0.000232185	0	0	0	0.000969632	0	0	0	0.0122281	0	0	0	0	0	0.0174626	0	0.00355151	0	0.00777644	1	1	0	0	0	0	0	0.000912412	0	0	0	0.00111111	0	0	0	0	0	0	0	0	0	0	0	0	0	0.000386675	0	0.00464332	0	0	0	0	0	0	0	0	0	0.00051197	0	0.000103205	0	0	0	0.00010775	0	0	0	0	0	0	0	0	0	0	0	0	0	0.00973689	1	1	0	0	0	0	0	0.00124123	0	0	0	0.00111111	0	0	0	0	0	0	0	0	0	0	0	0	0	0.000386675	0	0.00518753	0	0	0	0	0	0	0	0	0	0.00106534	0	0.000206383	0	0	0	0.000538631	0	0	0	0	0	0	0	0	0	0	0	0	0	0.043438	1	1	0	0.000445898	0	0	0	0.000912412	0	2.07732e-05	0	0	0	0.00179578	0	0	0	0	0	0	0	0	0	0.000117112	0	0	0	0.00218542	0	0	0	0	0	0.000647382	0	0	0	0.00361431	0	2.58012e-05	0	0	0	0.000431	0	0	0	0.0122281	0	0	0	0	0	0.0174626	0	0.00355151	1	1.31904	0.732609	0	0.00401308	0	0.0215892	0	0.00785145	0	0.00299133	0	0	0	0.0517009	0	0.0125	0	0	0	0	0	0.001584	0	0.000468447	0	0	1	0.00737369	0	0.00237812	0	0	0	0.0318158	0	0.00107288	0	0.724375	0	0.154761	0	0.00095	0	0.0325049	0	0	0	0.105501	0	0	0	0.00252715	0	0.153085	0	0.0487538	0.0475844	0.112052	0	0.00600546	0.00598747	0.0130796	0	0.00738406	0.00735686	0.0169479	0	0.0413697	0.0405257	0.0894182	1	1.09431	0.298887	0	0.0552363	0.0537385	0.123901	0	0.0083471	0.00831236	0.017513	0	0.0104751	0.0104204	0.0230205	0	0.0447612	0.0437742	0.0974753	1	1.45215	0.426033	0	0.0288242	1	1	0	0.00556193	1	1	0	0.00693433	1	1	0	0.0218899	1	1	0	0.843043	1
ENSG00000169248	CXCL11	NA	1	1	All	0	0.359084	1	1	0	0	0	0.000663462	0	0	0	2.07732e-05	0	0	0	0	0	0	0	0	0	0	0	0	0	0	0	0	0	0	0	0	0	0.000370679	0	0	0	0	0	0.206722	0	0.0153787	0	0	0	0.00853232	0	0	0	0.0199298	0	0	0	0	0	0.090907	0	0.0165587	0	0.00768829	1	1	0	0	0	0	0	0	0	2.07732e-05	0	0	0	0	0	0	0	0	0	0	0	0	0	0	0	0	0	0	0	0	0	0	0	0	0	0	0	0.000296352	0	0	0	0	0	0	0	0	0	0	0	0	0	0	0	0.00737117	0	0	0	0.0133353	1	1	0	0	0	0	0	0	0	2.07732e-05	0	0	0	0	0	0	0	0	0	0	0	0	0	0	0	0	0	0	0	0	0	0	0	0	0	0	0	0.00594339	0	0	0	0	0	0	0	0	0	0	0	0	0	0	0	0.00737117	0	0	0	0.345748	1	1	0	0	0	0.000663462	0	0	0	0	0	0	0	0	0	0	0	0	0	0	0	0	0	0	0	0	0	0	0	0	0	0.000370679	0	0	0	0	0	0.200779	0	0.0153787	0	0	0	0.00853232	0	0	0	0.0199298	0	0	0	0	0	0.0835358	0	0.0165587	0	0.00402366	1	0	0	0	0.000284405	0	0	0	0	0	0	0	0	0	0	0	0	0	0	0	0	0	0.00180893	0	0	0	0	0	0	0	0	0	0	0	0	0	0.00190453	0	2.58012e-05	0	0	0	0	0	0	0	0	0	0	0	0	0	0	0	0.329182	0.280488	0.318323	0	0.00757663	0.007548	0.015673	0	0.0129724	0.0128886	0.0250408	0	0.31621	0.271094	0.299165	0	0.00622617	0.00620683	0	0.360154	0.302431	0.345158	0	0.00794393	0.00791246	0.0168608	0	0.013696	0.0136026	0.027413	0	0.346458	0.292811	0.324943	0	0.00718288	0.00715715	0	0.221635	1	1	0	0.00450653	1	1	0	0.00765056	1	1	0	0.213984	1	1	0	0.00337798	1
ENSG00000164185	ZNF474	NA	1	1	All	0	0.0398169	1	1	0	0	0	4.73821e-05	0	0.00196346	0	0.00051914	0	0	0	0	0	0	0	0	0	0	0	0	0	0.000117112	0	0.000386675	0	0	0	0	0	0.000370679	0	0	0	0	0	0.00747204	0	0.000232198	0	0	0	0.00234833	0	0	0	0.00723153	0	0	0	0.000465303	0	0.018663	0	0	0	0.016258	1	1	0	0	0	0	0	0.000931328	0	8.30926e-05	0	0	0	0	0	0	0	0	0	0	0	0	0	0	0	0	0	0	0	0	0	0	0	0	0	0	0	0.00645599	0	2.58012e-05	0	0	0	0.00153021	0	0	0	0.00723153	0	0	0	0	0	0	0	0	0	0.0179273	1	1	0	0	0	0	0	0.00142488	0	0.000332182	0	0	0	0	0	0	0	0	0	0	0	0	0	0	0	0	0	0	0	0	0	0	0	0	0	0	0	0.00711797	0	0.000128993	0	0	0	0.0016917	0	0	0	0.00723153	0	0	0	0	0	0	0	0	0	0.0218896	1	1	0	0	0	4.73821e-05	0	0.000538581	0	0.000186958	0	0	0	0	0	0	0	0	0	0	0	0	0	0.000117112	0	0.000386675	0	0	0	0	0	0.000370679	0	0	0	0	0	0.000354069	0	0.000103205	0	0	0	0.000656631	0	0	0	0	0	0	0	0.000465303	0	0.018663	0	0	1	0.619171	0.461609	0	0	0	0.0272921	0	0.0220748	0	0.00101788	0	0	0	0.00854879	0	0.000195312	0	0.00173611	0	0	0	0.001584	0	0.00105401	0	0.0189471	0	0.0954045	0	0	0	0.00593086	0	0.0194488	0	0.00190735	0	0.02755	0	0.00126426	0	0	0	0.00755101	0	0.0209563	1	0.180231	0	0.00907168	0	0.0839213	0	0.0834842	0	0.0371629	0.0364808	0.100795	0	0.0146815	0.0145742	0.0249102	0	0.0158868	0.0157612	0.0286374	0	0.0212762	0.0210514	0.0665806	1	0.606185	0.123942	0	0.0456213	0.0445963	0.114943	0	0.0180106	0.0178494	0.0294067	0	0.0223501	0.0221022	0.0378504	0	0.0232711	0.0230024	0.073266	1	0.698622	0.155326	0	0.0273257	1	1	0	0.0129263	1	1	0	0.0140508	1	1	0	0.0132749	1	1	1	0.436826	0.353916
ENSG00000166012	TAF1D	NA	1	1	All	0	0.0828676	1	1	0	0	0	0.00118419	0	0.00128623	0	0	0	0	0	0.000677835	0	0	0	0	0	0	0	0	0	0	0	0	0	0.000137638	0	0	0	0	0	0.000352309	0	0	0	0.0220796	0	0	0	0	0	0.000383909	0	0	0	0	0	0	0	0	0	0.0567659	0	0	0	0.0692017	1	1	0	0	0	0.000758114	0	0.00060204	0	0	0	0	0	0	0	0	0	0	0	0	0	0	0	0	0	0	0	0.000137638	0	0	0	0	0	0.000352309	0	0	0	0.0104207	0	0	0	0	0	0.00016504	0	0	0	0	0	0	0	0	0	0.0567659	0	0	0	0.0739903	1	1	0	0	0	0.00113681	0	0.000684189	0	0	0	0	0	0	0	0	0	0	0	0	0	0	0	0	0	0	0	0.000137638	0	0	0	0	0	0.000352309	0	0	0	0.0146946	0	0	0	0	0	0.000218869	0	0	0	0	0	0	0	0	0	0.0567659	0	0	0	0.00887734	1	1	0	0	0	4.73821e-05	0	0.00060204	0	0	0	0	0	0.000677835	0	0	0	0	0	0	0	0	0	0	0	0	0	0	0	0	0	0	0	0	0	0	0	0.00738505	0	0	0	0	0	0.00016504	0	0	0	0	0	0	0	0	0	0	0	0	0	0.137236	1	0	0	0	0.000758114	0	0.00205261	0	0	0	0	0	0.00159277	0	0	0	0	0	0	0	0.000176	0	0	0	0	0	0.000137638	0	0	0	0.000370679	0	0	0	0	0	0.00818765	0	0.000645031	0	0	0	0.000656631	0	0	0	0.0333077	0	0	0	0.0192084	0	0.070143	0	0.0804185	0.0772699	0.140657	0	0.0687079	0.0664007	0.0762906	0	0.0725997	0.070027	0.0836524	0	0.00781883	0.00778834	0.0403241	0	0.147412	0.137062	0	0.0839313	0.0805056	0.149733	0	0.0697187	0.0673439	0.0780735	0	0.0747169	0.0719939	0.088026	0	0.00921437	0.00917205	0.0475046	0	0.150732	0.139922	0	0.0515351	1	1	0	0.0421936	1	1	0	0.0455745	1	1	0	0.00596055	1	1	0	0.0969912	1
ENSG00000100284	TOM1	NA	1	1	All	0	0.320686	1	1	0	0	0	0.00236854	0	0.0166988	0	0.00132937	0	0	0	0.0109659	0	0.000195312	0	0	0	0	0	0	0	0.000117112	0	0.000386675	0	0.00343871	0	0.00237812	0	0.00926092	0	0.00139983	0	0.00107288	0	0.164681	0	0.0216962	0	0.0002375	0	0.019713	0	0	0	0.020191	0	0.00973502	0	0	0	0.0234649	0	0.0113552	0	0.00723463	1	1	0	0	0	0	0	0.000228138	0	2.07732e-05	0	0	0	0.00271009	0	0	0	0	0	0	0	0	0	0	0	0	0	0.000550554	0	0	0	0.000370679	0	0	0	0	0	0.000599352	0	0.00041282	0	0	0	0.00234222	0	0	0	0	0	0	0	0	0	0	0	0	0	0.0314675	1	1	0	0	0	0	0	0.00162705	0	0.000311487	0	0	0	0.00459978	0	0	0	0	0	0	0	0	0	0	0	0	0	0.00219996	0	0	0	0.00333006	0	0	0	0	0	0.00984266	0	0.00557042	0	0	0	0.00398612	0	0	0	0	0	0	0	0	0	0	0	0	0	0.289219	1	1	0	0	0	0.00236854	0	0.0150718	0	0.00101788	0	0	0	0.00636608	0	0.000195312	0	0	0	0	0	0	0	0.000117112	0	0.000386675	0	0.00123875	0	0.00237812	0	0.00593086	0	0.00139983	0	0.00107288	0	0.154839	0	0.0161258	0	0.0002375	0	0.0157268	0	0	0	0.020191	0	0.00973502	0	0	0	0.0234649	0	0.0113552	1	1.66779	0.811336	0	0.0111474	0	0.0258494	0	0.012064	0	0.00132948	0	0	0	0.00854879	0	0.00488279	0	0	0	0.0143229	0	0.000176	0	0.00573848	0	0.00348007	0	0.00880886	0	0.0214031	0	0	0	0.0761009	0	0.00190735	0	0.366891	0	0.0234725	0	0.0021375	0	0.0421742	0	0.0176118	0	0.167149	0	0.020976	0	0.0422259	1	0.789393	0	0.265626	0.233274	0.276831	0	0.00649399	0.00647295	0.013887	0	0.0229394	0.0226783	0.036803	0	0.242687	0.215483	0.24958	1	1.64391	0.489135	0	0.388219	0.321736	0.361716	0	0.0118232	0.0117536	0.0222975	0	0.0574803	0.0558595	0.0723829	0	0.330738	0.281607	0.314593	1	1.8173	0.542292	0	0.208654	1	1	0	0.00431201	1	1	0	0.0212374	1	1	0	0.187417	1	1	1	1.07696	0.65937
ENSG00000168488	ATXN2L	NA	1	1	All	0	0.0339573	1	1	0	0	0	0.00113708	0	0.000538581	0	8.30926e-05	0	0	0	0	0	0	0	0	0	0	0	0	0	0.00180893	0	0	0	0	0	0.000264236	0	0.00333611	0	0.000942454	0	0.000119209	0	0.00283689	0	0.00041282	0	0	0	0.00016504	0	0	0	0.00953629	0	0	0	0	0	0.0127766	0	0	0	0.0242415	1	1	0	0	0	0.000663462	0	0	0	0	0	0	0	0	0	0	0	0	0	0	0	0	0	0	0	0	0	0	0	0	0	0	0	0.000942454	0	0	0	0.000322713	0	0	0	0	0	0	0	0	0	0.00953629	0	0	0	0	0	0.0127766	0	0	0	0.0245972	1	1	0	0	0	0.000852676	0	0	0	0	0	0	0	0	0	0	0	0	0	0	0	0	0	0	0	0	0	0	0	0	0	0	0	0.000942454	0	0	0	0.000489197	0	0	0	0	0	0	0	0	0	0.00953629	0	0	0	0	0	0.0127766	0	0	0	0.00936012	1	1	0	0	0	0.000284405	0	0.000538581	0	8.30926e-05	0	0	0	0	0	0	0	0	0	0	0	0	0	0.00180893	0	0	0	0	0	0.000264236	0	0.00333611	0	0	0	0.000119209	0	0.0023477	0	0.00041282	0	0	0	0.00016504	0	0	0	0	0	0	0	0	0	0	0	0	1	2.34517	0.904169	0	0	0	0.0593615	0	0.0481235	0	0.0067305	0	0.00111111	0	0.043769	0	0.0202665	0	0.000771605	0	0.00100369	0	0.0176	0	0.0183776	0	0.0283403	0	0.0198199	0	0.00951249	0	0.00333611	0	0.0615381	0	0.00107288	0	0.616917	0	0.11418	0	0.0059375	1	0.11511	0	0.0302239	0	0.484143	0	0.00376493	0	0.0485735	0	0.58559	0	0.0325254	0.0320022	0.0961705	0	0.024202	0.0239115	0.0353448	0	0.0245277	0.0242293	0.0384948	0	0.00799777	0.00796588	0.0408186	0	2.43995	0.912835	0	0.0351593	0.0345483	0.104696	0	0.0237156	0.0234366	0.0357323	0	0.0240988	0.0238107	0.0398861	0	0.0110605	0.0109995	0.0520292	1	3.03548	0.806089	0	0.0217725	1	1	0	0.0162548	1	1	0	0.0164952	1	1	0	0.00527728	1	1	1	1.79924	0.834576
ENSG00000108384	RAD51C	Consensus	1	1	All	0	0.245287	1	1	0	0.00178359	0	0.000758046	0	0.00149197	0	0.000839522	0	0	0	0.00159277	0	0.00117283	0	0	0	0	0	0.000176	0	0.00822587	0	0	0	0.000550554	0	0	0	0	0	0	0	0.000119209	0	0.0248178	0	0.000928811	0	0.0002375	0	0.0115709	0	0.0302239	0	0.0899377	0	0	0	0.0235191	0	0.0412931	0	0.00604821	0	0.0205556	1	1	0	0	0	4.73821e-05	0	0	0	0	0	0	0	0	0	0	0	0	0	0	0	0	0	0.000787802	0	0	0	0	0	0	0	0	0	0	0	0	0	0.00148299	0	2.58012e-05	0	0	0	0.000383917	0	0	0	0.0117794	0	0	0	0	0	0	0	0.00604821	0	0.0291356	1	1	0	0	0	0.000331607	0	0	0	0	0	0	0	0	0	0	0	0	0	0	0	0	0	0.00195363	0	0	0	0	0	0	0	0	0	0	0	0	0	0.00672361	0	0.00028378	0	0	0	0.00113742	0	0	0	0.0126574	0	0	0	0	0	0	0	0.00604821	0	0.216152	1	1	0	0.00178359	0	0.000426439	0	0.00149197	0	0.000839522	0	0	0	0.00159277	0	0.00117283	0	0	0	0	0	0.000176	0	0.00627224	0	0	0	0.000550554	0	0	0	0	0	0	0	0.000119209	0	0.0180942	0	0.000645031	0	0.0002375	0	0.0104335	0	0.0302239	0	0.0772803	0	0	0	0.0235191	0	0.0412931	0	0	0	0.0619736	1	0	0	0	0.000189528	0	0.000912412	0	0.00184408	0	0	0	0.000677835	0	0	0	0	0	0	0	0	0	0.00180893	0	0	0	0.0166543	0	0	0	0.00240733	0	0	0	0	0	0.00788224	0	0.00126426	0	0	0	0.00228585	0	0.0142674	0	0.0117794	0	0	0	0	0	0	0	0.233297	0.208082	0.254682	0	0.0202628	0.0200589	0.0311044	0	0.0269378	0.0265782	0.0410239	0	0.206359	0.186459	0.223854	0	0.0602966	0.0585148	0	0.256659	0.226368	0.27704	0	0.0209353	0.0207176	0.0327096	0	0.0301934	0.0297421	0.0462681	0	0.226466	0.202653	0.243608	0	0.0704532	0.0680286	0	0.15752	1	1	0	0.0146794	1	1	0	0.0204638	1	1	0	0.137056	1	1	0	0.0404018	1
ENSG00000198925	ATG9A	NA	1	1	All	0	0.0997641	1	1	0	0	0	0.000663462	0	0.00724683	0	0	0	0.0066358	0	0.00106977	0	0	0	0	0	0	0	0	0	0.000117112	0	0	0	0.000550366	0	0.000264236	0	0.00148272	0	0	0	0.000119209	0	0.019198	0	0.00126422	0	0	0	0.00132445	0	0.0309896	0	0	0	0	0	0.013232	0	0	0	0.0156064	0	0.00872951	1	1	0	0	0	0	0	0.000788991	0	0	0	0	0	0	0	0	0	0	0	0	0	0	0	0.000117112	0	0	0	0.000137638	0	0	0	0	0	0	0	0	0	0.000158362	0	2.58012e-05	0	0	0	0.00016504	0	0	0	0	0	0	0	0	0	0	0	0.00733656	0	0.0111227	1	1	0	0	0	0	0	0.00128147	0	0	0	0	0	0	0	0	0	0	0	0	0	0	0	0.000117112	0	0	0	0.000412727	0	0	0	0	0	0	0	0	0	0.000379641	0	0.000335376	0	0	0	0.000326528	0	0	0	0	0	0	0	0	0	0	0	0.00826981	0	0.0886415	1	1	0	0	0	0.000663462	0	0.00596536	0	0	0	0.0066358	0	0.00106977	0	0	0	0	0	0	0	0	0	0	0	0	0	0.000137638	0	0.000264236	0	0.00148272	0	0	0	0.000119209	0	0.0188183	0	0.000928844	0	0	0	0.000997924	0	0.0309896	0	0	0	0	0	0.013232	0	0	0	0.00733656	2	1.51759	0.448044	0	0.021849	1	0.248492	0	0.0338087	0	0.00751272	0	0	0	0.00190182	0	0.0517921	0	0.000771605	0	0.0090332	0	0.002816	0	0.0168641	0	0.000386675	0	0.0269771	0	0.00951249	0	0.0181633	0	0.00140889	0	0.000119209	1	0.305277	0	0.0290848	0	0.0002375	0	0.0476949	0	0.0309896	0	0.18856	0	0.0598085	0	0.044569	0	0.359959	0	0.0884718	0.0846711	0.14718	0	0.00642778	0.00640717	0.0137675	0	0.00824338	0.0082095	0.0184134	0	0.0802284	0.0770945	0.125359	2	1.51195	0.194159	0	0.103018	0.0978891	0.165697	0	0.00876785	0.00872952	0.0181383	0	0.0112988	0.0112352	0.0242025	0	0.091719	0.0876385	0.139791	2	1.85509	0.284171	0	0.0701866	1	1	0	0.00545804	1	1	0	0.00713818	1	1	0	0.0630484	1	1	0	1.14885	1
ENSG00000164535	DAGLB	NA	1	1	All	0	0.1464	1	1	0	0.00178359	0	0.00965806	0	0.00149197	0	0.000186927	0	0	0	0	0	0.00468309	0	0	0	0	0	0	0	0.00292591	0	0.000386675	0	0.000550554	0	0	0	0.000370679	0	0.00209504	0	0	0	0.0263189	0	0.00371511	0	0.00213512	0	0.00342289	0	0	0	0.0427716	0	0	0	0.009248	0	0.0266041	0	0.00805148	0	0.00798466	1	1	0	0	0	0.00113717	0	0	0	2.07732e-05	0	0	0	0	0	0.00273436	0	0	0	0	0	0	0	0.000468447	0	0.000386675	0	0	0	0	0	0	0	0	0	0	0	0.00191335	0	0.000103205	0	0.0002375	0	0.000983181	0	0	0	0	0	0	0	0	0	0	0	0	0	0.0225494	1	1	0	0	0	0.00369095	0	0	0	0.000103834	0	0	0	0	0	0.00351026	0	0	0	0	0	0	0	0.0018719	0	0.000386675	0	0	0	0	0	0	0	0	0	0	0	0.00860632	0	0.00113499	0	0.00118512	0	0.00205932	0	0	0	0	0	0	0	0	0	0	0	0	0	0.12385	1	1	0	0.00178359	0	0.00596711	0	0.00149197	0	8.30926e-05	0	0	0	0	0	0.00117283	0	0	0	0	0	0	0	0.00105401	0	0	0	0.000550554	0	0	0	0.000370679	0	0.00209504	0	0	0	0.0177126	0	0.00258012	0	0.00095	0	0.00136357	0	0	0	0.0427716	0	0	0	0.009248	0	0.0266041	0	0.00805148	6	5.25745	0.429117	0	0.0160523	0	0.0437417	0	0.121492	0	0.0254471	0	0	0	0.0388346	0	0.0654103	0	0	0	0.0090332	0	0.006336	1	0.0299806	0	0.000386675	0	0.00344096	0	0.00666989	0	0.000370679	0	0.0215341	0	0.0201464	3	2.77419	0	0.232467	0	0.0038	0	0.282462	0	0.00423404	0	0.432091	0	0	0	0.0687189	2	1.05061	0	0.131424	0.123154	0.180056	0	0.0063114	0.00629152	0.0135865	0	0.0173042	0.0171554	0.030308	0	0.11412	0.107849	0.153272	5	4.67533	0.327277	0	0.156837	0.145157	0.205244	0	0.00961623	0.00957014	0.0193751	0	0.0275553	0.0271791	0.0435094	0	0.129282	0.121274	0.170389	6	6.07463	0.405682	0	0.0999048	1	1	0	0.0059815	1	1	0	0.0158197	1	1	0	0.0840852	1	1	5	3.61644	0.296707
ENSG00000114656	KIAA1257	NA	1	1	All	0	0.149872	1	1	0	0	0	0.00118428	0	0.000415089	0	8.30926e-05	0	0	0	0.00179578	0	0.00175628	0	0	0	0	0	0	0	0.00105401	0	0.000386675	0	0.00495499	0	0	0	0.00593086	0	0	0	0.000119209	0	0.00923877	0	0.000615767	0	0	0	0.00100138	0	0	0	0.0655713	0	0	0	0	0	0.0410279	0	0.0147365	0	0.139842	1	1	0	0	0	0.000189528	0	0.000415089	0	8.30926e-05	0	0	0	0.00179578	0	0.000781247	0	0	0	0	0	0	0	0.00105401	0	0.000386675	0	0.00495499	0	0	0	0.00593086	0	0	0	0.000119209	0	0.00923877	0	0.000358959	0	0	0	0.00100138	0	0	0	0.0655713	0	0	0	0	0	0.0410279	0	0.00693308	0	0.14176	1	1	0	0	0	0.000757844	0	0.000415089	0	8.30926e-05	0	0	0	0.00179578	0	0.00156097	0	0	0	0	0	0	0	0.00105401	0	0.000386675	0	0.00495499	0	0	0	0.00593086	0	0	0	0.000119209	0	0.00923877	0	0.000462072	0	0	0	0.00100138	0	0	0	0.0655713	0	0	0	0	0	0.0410279	0	0.00739993	0	0.00811201	1	1	0	0	0	0.000426439	0	0	0	0	0	0	0	0	0	0.000195312	0	0	0	0	0	0	0	0	0	0	0	0	0	0	0	0	0	0	0	0	0	0	0	0.000153695	0	0	0	0	0	0	0	0	0	0	0	0	0	0	0	0.00733656	0	0.389177	1	0	0.00401308	0	0.0171049	0	0.00562328	0	0.000186958	0	0.0264198	0	0.00179578	0	0.000781247	0	0	0	0	0	0	0	0.000468447	0	0.000386675	0	0.0352355	0	0.00951249	0	0.00926697	0	0.000352309	0	0.000119209	0	0.0660586	0	0.00549476	0	0.0002375	0	0.0062935	0	0.0209563	0	0.0386865	0	0	0	0.0142067	0	0.125977	0	0.143978	0.134094	0.189569	0	0.136562	0.127648	0.135555	0	0.138101	0.128989	0.140571	0	0.00587779	0.00586055	0.0345763	0	0.37873	0.31527	0	0.149956	0.139254	0.200173	0	0.139388	0.130109	0.138824	0	0.141704	0.132122	0.14585	0	0.00825255	0.0082186	0.0448419	0	0.413002	0.338339	0	0.0955802	1	1	0	0.0883889	1	1	0	0.0897563	1	1	0	0.00582382	1	1	0	0.28632	1
ENSG00000247626	MARS2	Discordant	1	1	All	0	0.329564	1	1	0	0.00259643	0	4.73821e-05	0	0.00711682	0	0.00184404	0	0	0	0.00776992	0	0.00175781	0	0	0	0	0	0	0	0.00105401	0	0	0	0.00343795	0	0.00105618	0	0.0014812	0	0	0	0	0	0.0382679	0	0.00307645	0	0	0	0.00546257	0	0	0	0.0081904	0	0	0	0.000465303	0	0.235662	0	0.0102776	0	0.0116396	1	1	0	0	0	0	0	0.00060204	0	0.000399131	0	0	0	0	0	0	0	0	0	0	0	0	0	0	0	0	0	0.00220222	0	0.000264236	0	0.000370679	0	0	0	0	0	0.00242848	0	0.000350024	0	0	0	0	0	0	0	0	0	0	0	0	0	0	0	0.00502282	0	0.0218637	1	1	0	0	0	0	0	0.00117708	0	0.000522863	0	0	0	0	0	0	0	0	0	0	0	0	0	0	0	0	0	0.00330031	0	0.000791948	0	0.00111052	0	0	0	0	0	0.00814076	0	0.00156537	0	0	0	0	0	0	0	0	0	0	0	0	0	0	0	0.0052548	0	0.307701	1	1	0	0.00259643	0	4.73821e-05	0	0.00593974	0	0.00132117	0	0	0	0.00776992	0	0.00175781	0	0	0	0	0	0	0	0.00105401	0	0	0	0.000137638	0	0.000264236	0	0.000370679	0	0	0	0	0	0.0301271	0	0.00151108	0	0	0	0.00546257	0	0	0	0.0081904	0	0	0	0.000465303	0	0.235662	0	0.00502282	1	0.978503	0.624126	0	0	0	0.0121298	0	0.0214091	0	0.00366037	0	0	0	0.00235475	0	0.000781247	0	0.000192901	0	0.00401476	0	0.001584	0	0.00105401	0	0.0015467	0	0.000550554	0	0.000264236	0	0.000370679	0	0.00316922	0	0.000476837	1	0.19496	0	0.0236121	0	0	0	0.0123419	0	0.0435566	0	0.132251	0	0	0	0.005264	0	0.512958	0	0.306764	0.264176	0.304393	0	0.011022	0.0109615	0.0206256	0	0.0189989	0.0188195	0.0323061	0	0.287766	0.250063	0.280613	1	0.955902	0.248024	0	0.339437	0.287829	0.332058	0	0.0119751	0.0119037	0.0224815	0	0.0239539	0.0236693	0.0397508	0	0.315483	0.270564	0.304614	1	1.08286	0.294689	0	0.205395	1	1	0	0.00694198	1	1	0	0.0139036	1	1	0	0.191492	1	1	0	0.668604	1
ENSG00000225362	CT62	NA	1	1	All	0	0.0330213	1	1	0	0	0	0	0	0.000788991	0	8.30926e-05	0	0	0	0.00123681	0	0	0	0	0	0	0	0	0	0	0	0	0	0	0	0	0	0	0	0.000942454	0	0	0	0.0238128	0	0.000891823	0	0	0	0.000242438	0	0	0	0	0	0	0	0	0	0	0	0.00502282	0	0.0222085	1	1	0	0	0	0	0	0	0	8.30926e-05	0	0	0	0	0	0	0	0	0	0	0	0	0	0	0	0	0	0	0	0	0	0	0	0	0	0	0	0.01683	0	0.00027262	0	0	0	0	0	0	0	0	0	0	0	0	0	0	0	0.00502282	0	0.0250519	1	1	0	0	0	0	0	0	0	8.30926e-05	0	0	0	0	0	0	0	0	0	0	0	0	0	0	0	0	0	0	0	0	0	0	0	0	0	0	0	0.019467	0	0.000479003	0	0	0	0	0	0	0	0	0	0	0	0	0	0	0	0.00502282	0	0.00796941	1	1	0	0	0	0	0	0.000788991	0	0	0	0	0	0.00123681	0	0	0	0	0	0	0	0	0	0	0	0	0	0	0	0	0	0	0	0.000942454	0	0	0	0.0043459	0	0.00041282	0	0	0	0.000242438	0	0	0	0	0	0	0	0	0	0	0	0	0	0.267892	1	0	0	0	0	0	0.00261326	0	0.00033237	0	0	0	0	0	0	0	0	0	0	0	0.004688	0	0.000117112	0	0	0	0	0	0	0	0	0	0.0615381	0	0.000476837	0	0.150062	0	0.00117566	0	0	0	0.00920576	0	0	0	0.0376826	0	0	0	0	0	0	0	0.0296506	0.0292153	0.0928167	0	0.0205397	0.0203302	0.0314301	0	0.0226709	0.0224158	0.0364996	0	0.00697971	0.00695541	0.0379128	0	0.248063	0.219689	0	0.0393001	0.0385379	0.109179	0	0.0281175	0.0277259	0.0400583	0	0.0310939	0.0306155	0.0471093	0	0.00820622	0.00817264	0.0447398	0	0.292712	0.253763	0	0.0215337	1	1	0	0.0144456	1	1	0	0.016504	1	1	0	0.00502969	1	1	0	0.174727	1
ENSG00000188807	TMEM201	NA	1	1	All	0	0.159762	1	1	0	0	0	0.000426439	0	0	0	0	0	0	0	0.000118864	0	0	0	0	0	0	0	0	0	0	0	0	0	0.00123799	0	0.000264236	0	0	0	0	0	0	0	0.0157592	0	0.000350024	0	0.0002375	0	0.00911439	0	0	0	0.0346522	0	0	0	0.00744485	0	0.0795753	0	0.0105806	0	0.0192711	1	1	0	0	0	0	0	0	0	0	0	0	0	0	0	0	0	0	0	0	0	0	0	0	0	0	0	0.000550554	0	0	0	0	0	0	0	0	0	0.000996247	0	0	0	0.0002375	0	0.00010775	0	0	0	0.0113308	0	0	0	0	0	0	0	0.00604821	0	0.0217607	1	1	0	0	0	0	0	0	0	0	0	0	0	0	0	0	0	0	0	0	0	0	0	0	0	0	0	0.00110036	0	0	0	0	0	0	0	0	0	0.00206536	0	0	0	0.0002375	0	0.000538631	0	0	0	0.0117706	0	0	0	0	0	0	0	0.00604821	0	0.138001	1	1	0	0	0	0.000426439	0	0	0	0	0	0	0	0.000118864	0	0	0	0	0	0	0	0	0	0	0	0	0	0.000137638	0	0.000264236	0	0	0	0	0	0	0	0.0136938	0	0.000350024	0	0	0	0.00857575	0	0	0	0.0228816	0	0	0	0.00744485	0	0.0795753	0	0.00453238	2	4.34673	0.930765	0	0.0218072	0	0.109168	0	0.0843636	0	0.0151436	0	0.0395062	0	0.0267443	0	0.0292202	0	0.000192901	0	0	0	0.0044	0	0.00948606	0	0.0015467	0	0.0269771	0	0.059453	0	0.030025	0	0.00290455	0	0.00107288	2	2.52177	0	0.195299	0	0.0038	0	0.155598	0	0.0235575	0	0.269658	0	0.0150238	0	0.0280638	0	0.671949	0	0.15233	0.141296	0.195756	0	0.0184066	0.0182382	0.0289621	0	0.0203199	0.0201148	0.0338608	0	0.132011	0.123668	0.167257	2	4.20428	0.790328	0	0.163341	0.150698	0.209792	0	0.0198854	0.019689	0.0315189	0	0.0225779	0.022325	0.038101	0	0.140763	0.131305	0.179089	3	5.32018	0.777079	0	0.0962672	1	1	0	0.0164844	1	1	0	0.0182164	1	1	0	0.0780507	1	1	1	3.17247	0.9581
ENSG00000079263	SP140	NA	1	1	All	0	0.0774932	1	1	0	0	0	0	0	0	0	0.000399131	0	0.00111111	0	0	0	0	0	0	0	0	0	0	0	0	0	0.000386675	0	0	0	0	0	0	0	5.72372e-05	0	0.000119209	0	0.00140452	0	0.000232185	0	0	0	0.00016504	0	0	0	0	0	0	0	0.009853	0	0.0254589	0	0.0383062	0	0.066386	1	1	0	0	0	0	0	0	0	0.000399131	0	0	0	0	0	0	0	0	0	0	0	0	0	0	0	0.000386675	0	0	0	0	0	0	0	5.72372e-05	0	0.000119209	0	0.000738683	0	0.000103205	0	0	0	0.00016504	0	0	0	0	0	0	0	0.009853	0	0.0254589	0	0.029105	0	0.068414	1	1	0	0	0	0	0	0	0	0.000399131	0	0	0	0	0	0	0	0	0	0	0	0	0	0	0	0.000386675	0	0	0	0	0	0	0	5.72372e-05	0	0.000119209	0	0.000798855	0	0.000206383	0	0	0	0.00016504	0	0	0	0	0	0	0	0.009853	0	0.0254589	0	0.0309696	0	0.00907914	1	1	0	0	0	0	0	0	0	0	0	0.00111111	0	0	0	0	0	0	0	0	0	0	0	0	0	0	0	0	0	0	0	0	0	0	0	0	0	0.00060567	0	2.58012e-05	0	0	0	0	0	0	0	0	0	0	0	0	0	0	0	0.00733656	0	0.562673	1	0	0.0160523	0	0.29885	0	0.0219488	0	0.00301368	0	0.00111111	0	0.00274481	0	0.0163727	0	0.000192901	0	0	0	0.000176	0	0.00421603	0	0.000386675	0	0.00123875	0	0.00105694	0	0.000370679	0	5.72372e-05	0	0.000476837	0	0.0353808	0	0.000928844	0	0.0021375	0	0.0135298	0	0.0209563	0	0.0574589	0	0	0	0	0	0.0640147	0	0.0711026	0.0686337	0.132266	0	0.0614313	0.0595825	0.0697945	0	0.0631843	0.0612296	0.0751874	0	0.00791824	0.00788698	0.0405789	0	0.544252	0.419724	0	0.0808443	0.0776627	0.146492	0	0.0695757	0.0672105	0.0779574	0	0.0716584	0.0691512	0.0851837	0	0.00918592	0.00914385	0.0475017	0	0.651184	0.478572	0	0.0431424	1	1	0	0.0353479	1	1	0	0.0367675	1	1	0	0.00637489	1	1	0	0.420547	1
ENSG00000197223	C1D	NA	1	1	All	0	0.0332877	1	1	0	0	0	4.73821e-05	0	0.00261319	0	0.000399131	0	0	0	0	0	0	0	0	0	0	0	0	0	0	0	0	0	0.000137638	0	0.000264236	0	0	0	0.00199886	0	0.000119209	0	0.00308877	0	2.58012e-05	0	0	0	0	0	0	0	0	0	0	0	0.009248	0	0	0	0.0153454	0	0.00742366	1	1	0	0	0	0	0	0.00166008	0	0	0	0	0	0	0	0	0	0	0	0	0	0	0	0	0	0	0	0.000137638	0	0.000264236	0	0	0	0	0	0	0	0.00082933	0	0	0	0	0	0	0	0	0	0	0	0	0	0	0	0	0	0.00453238	0	0.00805125	1	1	0	0	0	0	0	0.0018242	0	0	0	0	0	0	0	0	0	0	0	0	0	0	0	0	0	0	0	0.000137638	0	0.000264236	0	0	0	0	0	0	0	0.00106032	0	0	0	0	0	0	0	0	0	0	0	0	0	0	0	0	0	0.00476485	0	0.0252364	1	1	0	0	0	4.73821e-05	0	0.000788991	0	0.000399131	0	0	0	0	0	0	0	0	0	0	0	0	0	0	0	0	0	0	0	0	0	0	0	0.00199886	0	0.000119209	0	0.00202844	0	2.58012e-05	0	0	0	0	0	0	0	0	0	0	0	0.009248	0	0	0	0.0105806	0	0.0409766	1	0	0	0	0.00170576	0	0	0	0	0	0.00111111	0	0	0	0	0	0	0	0	0	0	0	0	0	0	0	0	0	0	0	0	0	0	0	0	0	0.000567201	0	0	0	0	0	0	0	0	0	0.00953629	0	0	0	0	0	0.0280563	0	0.0315699	0.0310768	0.0949747	0	0.00678652	0.00676355	0.0143567	0	0.00733164	0.00730482	0.0168683	0	0.0242383	0.0239469	0.0703542	0	0.0408108	0.0399892	0	0.0343434	0.0337604	0.103656	0	0.00743823	0.00741063	0.0160264	0	0.00808041	0.00804785	0.0193111	0	0.026263	0.0259211	0.0770978	0	0.0421933	0.0413156	0	0.0256214	1	1	0	0.00559362	1	1	0	0.00602235	1	1	0	0.0195991	1	1	0	0.0284645	1
ENSG00000101546	RBFA	NA	1	1	All	0	0.0490135	1	1	0	0.000445898	0	0.000521428	0	0.000538565	0	0	0	0	0	0	0	0	0	0	0	0	0	0	0	0.000117112	0	0.000386675	0	0	0	0	0	0	0	0	0	0.000119209	0	0.00392796	0	0.000153695	0	0.0002375	0	0.000383909	0	0	0	0.00953629	0	0	0	0.004589	0	0.0280563	0	0	0	0.0408398	1	1	0	0	0	0.000521428	0	0.000228138	0	0	0	0	0	0	0	0	0	0	0	0	0	0	0	0.000117112	0	0.000386675	0	0	0	0	0	0	0	0	0	0.000119209	0	0.00155588	0	0.000153695	0	0	0	0.00016504	0	0	0	0.00953629	0	0	0	0	0	0.0280563	0	0	0	0.0419224	1	1	0	0	0	0.000521428	0	0.000310427	0	0	0	0	0	0	0	0	0	0	0	0	0	0	0	0.000117112	0	0.000386675	0	0	0	0	0	0	0	0	0	0.000119209	0	0.0025024	0	0.000153695	0	0	0	0.000218869	0	0	0	0.00953629	0	0	0	0	0	0.0280563	0	0	0	0.00709113	1	1	0	0.000445898	0	0	0	0.000228138	0	0	0	0	0	0	0	0	0	0	0	0	0	0	0	0	0	0	0	0	0	0	0	0	0	0	0	0	0	0.00142556	0	0	0	0.0002375	0	0.00016504	0	0	0	0	0	0	0	0.004589	0	0	0	0	0	0.575849	1	0	0	0	0.00681853	0	0.0956795	0	0.00467396	0	0	0	0	0	0.000195312	0	0	0	0	0	0.001584	0	0.000468447	0	0.000386675	0	0.00880886	0	0.00660589	0	0.000370679	0	0.00143093	0	0.00107288	0	0.155855	0	0.0119916	0	0.0021375	0	0.0147716	0	0.0142674	0	0.0644475	0	0	0	0	0	0.184283	0	0.0488532	0.0476791	0.112165	0	0.041234	0.0403954	0.0514554	0	0.0421032	0.0412292	0.0557244	0	0.00675	0.00672727	0.0372621	0	0.543129	0.419072	0	0.0481806	0.0470383	0.117037	0	0.0395967	0.038823	0.0507797	0	0.0407263	0.0399082	0.0564019	0	0.00745425	0.00742654	0.0425098	0	0.660162	0.483232	0	0.0298294	1	1	0	0.0247165	1	1	0	0.0254619	1	1	0	0.00436755	1	1	0	0.394428	1
ENSG00000070718	AP3M2	NA	1	1	All	0	0.317315	1	1	0	0	0	0.00170576	0	0.000228138	0	0	0	0	0	0.000677835	0	0	0	0	0	0	0	0.002172	0	0.00822587	0	0.000386675	0	0	0	0	0	0.000370679	0	0.00290394	0	0.00242615	0	0.0883477	0	0.00267346	0	0	0	0.00387892	0	0.0176118	0	0.031963	0	0	0	0.00665084	0	0.141716	0	0.00537566	0	0.0075594	1	1	0	0	0	0	0	0.000228138	0	0	0	0	0	0	0	0	0	0	0	0	0	0	0	0.000787802	0	0.000386675	0	0	0	0	0	0	0	0.00139983	0	0	0	0.00200569	0	0.000153695	0	0	0	2.69375e-05	0	0	0	0	0	0	0	0	0	0	0	0.00257064	0	0.0212383	1	1	0	0	0	0	0	0.000228138	0	0	0	0	0	0	0	0	0	0	0	0	0	0	0	0.00195363	0	0.000386675	0	0	0	0	0	0	0	0.00208502	0	0	0	0.0126457	0	0.000514637	0	0	0	0.000619481	0	0	0	0	0	0	0	0	0	0	0	0.00280503	0	0.296076	1	1	0	0	0	0.00170576	0	0	0	0	0	0	0	0.000677835	0	0	0	0	0	0	0	0.002172	0	0.00627224	0	0	0	0	0	0	0	0.000370679	0	0.000818919	0	0.00242615	0	0.0757019	0	0.00215883	0	0	0	0.00325944	0	0.0176118	0	0.031963	0	0	0	0.00665084	0	0.141716	0	0.00257064	2	0.850217	0.209361	0	0.00259643	0	0.00473821	0	0.00703627	0	0.00251355	0	0	0	0.000677835	0	0.000781247	0	0.000771605	0	0.0061849	0	0	0	0.00306338	0	0.00966686	0	0.0241115	0	0	0	0	0	0.00209504	0	0.00242615	2	0.549805	0	0.0430812	0	0.00095	0	0.0226545	0	0.0368902	0	0.0845617	0	0	0	0.00665084	0	0.0389609	0	0.296818	0.256821	0.297789	0	0.00733905	0.00731219	0.015292	0	0.0184694	0.0182999	0.0316691	0	0.278349	0.242967	0.274169	2	0.727817	0.0376131	0	0.320265	0.274044	0.319805	0	0.00764065	0.00761153	0.0163747	0	0.0220156	0.021775	0.0374031	0	0.29825	0.257884	0.293208	2	0.949205	0.0711994	0	0.20366	1	1	0	0.0055538	1	1	0	0.0145631	1	1	0	0.189097	1	1	1	0.597406	0.449763
ENSG00000187566	NHLRC1	Discordant	1	1	All	0	0.0630618	1	1	0	0	0	0.00232159	0	0.000370685	0	0	0	0	0	0	0	0.000781247	0	0	0	0	0	0	0	0	0	0	0	0	0	0.000264236	0	0	0	0.000352309	0	0	0	0.00897605	0	0.00126413	0	0	0	0.000969713	0	0	0	0.00953629	0	0.0127201	0	0	0	0.0230709	0	0.00243461	0	0.00782515	1	1	0	0	0	4.73821e-05	0	0	0	0	0	0	0	0	0	0	0	0	0	0	0	0	0	0	0	0	0	0	0	0	0	0	0	0	0	0	0	0.000276461	0	0.000103205	0	0	0	2.69375e-05	0	0	0	0	0	0	0	0	0	0.00737117	0	0	0	0.0111104	1	1	0	0	0	0.000615833	0	0	0	0	0	0	0	0	0	0	0	0	0	0	0	0	0	0	0	0	0	0	0	0	0	0	0	0	0	0	0	0.0015699	0	0.000619097	0	0	0	0.000296275	0	0	0	0	0	0	0	0	0	0.00800931	0	0	0	0.0519514	1	1	0	0	0	0.00170576	0	0.000370685	0	0	0	0	0	0	0	0.000781247	0	0	0	0	0	0	0	0	0	0	0	0	0	0.000264236	0	0	0	0.000352309	0	0	0	0.00740615	0	0.000645031	0	0	0	0.000673438	0	0	0	0.00953629	0	0.0127201	0	0	0	0.0150616	0	0.00243461	0	0.252885	1	0	0	0	0.0136934	0	0.00926712	0	0.00033237	0	0	0	0.00123681	0	0	0	0	0	0.00100369	0	0	0	0.00822666	0	0	0	0.00328373	0	0.000264236	0	0	0	0	0	0.000119209	0	0.0148178	0	0.00371538	0	0	0	0.00269375	0	0.0109229	0	0.0850713	0	0	0	0.0291012	0	0.069135	0	0.0592152	0.0574961	0.122123	0	0.00769183	0.00766233	0.0158628	0	0.010087	0.0100363	0.0212549	0	0.0491283	0.047941	0.097322	0	0.259086	0.228243	0	0.0611413	0.0593097	0.129683	0	0.00669782	0.00667544	0.014829	0	0.0104192	0.0103651	0.0229497	0	0.0507221	0.0494572	0.103364	0	0.288383	0.250525	0	0.0393374	1	1	0	0.00409028	1	1	0	0.00636392	1	1	0	0.0329735	1	1	0	0.179238	1
ENSG00000205643	CDPF1	NA	1	1	All	0	0.0360092	1	1	0	0	0	0.00236818	0	0.00060204	0	0	0	0	0	0	0	0.000195312	0	0	0	0	0	0.000704	0	0	0	0	0	0	0	0	0	0	0	0	0	0	0	0.00103667	0	0.000232185	0	0	0	0.00010775	0	0	0	0	0	0	0	0	0	0.030763	0	0	0	0.0271043	1	1	0	0	0	0.00170553	0	0	0	0	0	0	0	0	0	0.000195312	0	0	0	0	0	0	0	0	0	0	0	0	0	0	0	0	0	0	0	0	0	0.000507139	0	0.000103205	0	0	0	0	0	0	0	0	0	0	0	0	0	0.0245931	0	0	0	0.0277172	1	1	0	0	0	0.00208378	0	0	0	0	0	0	0	0	0	0.000195312	0	0	0	0	0	0	0	0	0	0	0	0	0	0	0	0	0	0	0	0	0	0.000638686	0	0.000206383	0	0	0	0	0	0	0	0	0	0	0	0	0	0.0245931	0	0	0	0.00829195	1	1	0	0	0	0.000284405	0	0.00060204	0	0	0	0	0	0	0	0	0	0	0	0	0	0.000704	0	0	0	0	0	0	0	0	0	0	0	0	0	0	0	0.000397982	0	2.58012e-05	0	0	0	0.00010775	0	0	0	0	0	0	0	0	0	0.00616997	0	0	1	0.0681252	0.0658565	0	0	0	0.000663462	0	0.00383185	0	8.30926e-05	0	0	0	0	0	0	0	0	0	0	0	0	0	0.000117112	0	0	0	0.00123875	0	0.000264236	0	0.00333611	0	0	0	0	0	0.0121003	0	0.000103205	0	0	0	0.000431	0	0	0	0.013913	0	0	0	0.00128	1	0.030763	0	0.0351164	0.0345069	0.0987983	0	0.0269074	0.0265486	0.0380096	0	0.0274015	0.0270295	0.0414787	0	0.00771487	0.00768518	0.0400672	1	0.0691258	0.00228189	0	0.0362736	0.0356236	0.10591	0	0.0274105	0.0270383	0.0394087	0	0.0280923	0.0277014	0.0440608	0	0.00818131	0.00814794	0.0447088	1	0.0727524	0.00252153	0	0.023265	1	1	0	0.0169544	1	1	0	0.0173896	1	1	0	0.00587533	1	1	1	0.0415104	0.0406606
ENSG00000173548	SNX33	NA	1	1	All	0	0.11744	1	1	0	0	0	0	0	0.00589064	0	0	0	0	0	0	0	0.00117283	0	0	0	0	0	0.002172	0	0.000117112	0	0	0	0	0	0	0	0	0	0.000942454	0	0	0	0.00781174	0	0.00041282	0	0	0	0.000772293	0	0	0	0	0	0	0	0	0	0.0779746	0	0.0201739	0	0.0161986	1	1	0	0	0	0	0	0.00134984	0	0	0	0	0	0	0	0	0	0	0	0	0	0	0	0.000117112	0	0	0	0	0	0	0	0	0	0	0	0	0	0.00151269	0	0	0	0	0	0	0	0	0	0	0	0	0	0	0	0	0	0.0132189	0	0.0181897	1	1	0	0	0	0	0	0.00159545	0	0	0	0	0	0	0	0	0	0	0	0	0	0	0	0.000117112	0	0	0	0	0	0	0	0	0	0	0	0	0	0.00279736	0	0	0	0	0	0	0	0	0	0	0	0	0	0	0	0	0	0.0136798	0	0.0992507	1	1	0	0	0	0	0	0.00429518	0	0	0	0	0	0	0	0.00117283	0	0	0	0	0	0.002172	0	0	0	0	0	0	0	0	0	0	0	0.000942454	0	0	0	0.00501439	0	0.00041282	0	0	0	0.000772293	0	0	0	0	0	0	0	0	0	0.0779746	0	0.00649413	0	0.431243	1	0	0	0	0.0281215	0	0.042555	0	0.00033237	0	0	0	0.00441985	0	0.00273436	0	0	0	0	0	0.007548	0	0.0029278	0	0.000386675	0	0.000550554	0	0	0	0.000370679	0	0.000942454	0	0.000119209	0	0.0951872	0	0.00410922	0	0.0002375	0	0.0110896	0	0.0435566	0	0.132741	0	0	0	0.017645	0	0.0356687	0	0.107598	0.102011	0.162118	0	0.0140162	0.0139184	0.024168	0	0.0157368	0.0156137	0.0284599	0	0.0918608	0.0877679	0.135306	0	0.402142	0.331114	0	0.119613	0.112736	0.177854	0	0.0162307	0.0160997	0.0274592	0	0.0182733	0.0181074	0.0331598	0	0.10134	0.0963738	0.148211	0	0.474967	0.378095	0	0.0780802	1	1	0	0.0130292	1	1	0	0.0143649	1	1	0	0.0637153	1	1	0	0.298037	1
ENSG00000180053	NKX2-6	Discordant	1	1	All	0	0.298827	1	1	0	0.00259643	0	0.00170576	0	0.0026034	0	2.07732e-05	0	0	0	0.00159277	0	0.00468461	0	0	0	0.0061849	0	0.002172	0	0.0125832	0	0	0	0.00328373	0	0	0	0	0	0.019353	0	0.00399399	0	0.0666527	0	0.00463609	0	0	0	0.00629342	0	0.0279379	0	0.104835	0	0.00973502	0	0.009248	0	0	0	0.00871486	0	0.00880395	1	1	0	0	0	0	0	0	0	0	0	0	0	0	0	0	0	0	0	0	0	0	0	0	0	0	0	0.00328373	0	0	0	0	0	0	0	0	0	0.00397088	0	0.00124619	0	0	0	0.000303142	0	0	0	0	0	0	0	0	0	0	0	0	0	0.021439	1	1	0	0	0	0	0	0	0	0	0	0	0	0	0	0	0	0	0	0	0	0	0	0	0	0	0	0.00328373	0	0	0	0	0	0	0	0	0	0.0151407	0	0.00217351	0	0	0	0.000841055	0	0	0	0	0	0	0	0	0	0	0	0	0	0.277388	1	1	0	0.00259643	0	0.00170576	0	0.0026034	0	2.07732e-05	0	0	0	0.00159277	0	0.00468461	0	0	0	0.0061849	0	0.002172	0	0.0125832	0	0	0	0	0	0	0	0	0	0.019353	0	0.00399399	0	0.051512	0	0.00246259	0	0	0	0.00545237	0	0.0279379	0	0.104835	0	0.00973502	0	0.009248	0	0	0	0.00871486	0	0.195943	1	0	0	0	0.00473821	0	0.00598508	0	8.30926e-05	0	0	0	0.00274481	0	0.0128676	0	0	0	0.0061849	0	0.002172	0	0.00909148	0	0	0	0.0068446	0	0.000264236	0	0.00333611	0	0.000818919	0	0.00109482	0	0.0156018	0	0.000528407	0	0	0	0.00749145	0	0	0	0.0246753	0	0	0	0.009248	0	0.0821723	0	0.275789	0.241027	0.283775	0	0.00825809	0.00822409	0.0167419	0	0.0182894	0.0181231	0.0314877	0	0.257499	0.227018	0.260321	0	0.244912	0.217226	0	0.30749	0.26471	0.31119	0	0.0089143	0.00887468	0.0183548	0	0.022182	0.0219378	0.0376119	0	0.285308	0.248217	0.284401	0	0.265103	0.232873	0	0.197586	1	1	0	0.00482601	1	1	0	0.0131616	1	1	0	0.184424	1	1	0	0.155086	1
ENSG00000203942	C10orf62	NA	1	1	All	0	0.0218535	1	1	0	0	0	0.000426439	0	0	0	0	0	0	0	0.00123681	0	0.00117283	0	0	0	0	0	0.000176	0	0.00180893	0	0	0	0	0	0.000264236	0	0	0	0	0	0	0	0.00362463	0	2.58012e-05	0	0	0	0.000341293	0	0	0	0	0	0	0	0	0	0.0127766	0	0	0	0.00847143	1	1	0	0	0	0.000426439	0	0	0	0	0	0	0	0.00123681	0	0.00117283	0	0	0	0	0	0.000176	0	0.00180893	0	0	0	0	0	0	0	0	0	0	0	0	0	0.00362463	0	2.58012e-05	0	0	0	0	0	0	0	0	0	0	0	0	0	0	0	0	0	0.00847143	1	1	0	0	0	0.000426439	0	0	0	0	0	0	0	0.00123681	0	0.00117283	0	0	0	0	0	0.000176	0	0.00180893	0	0	0	0	0	0	0	0	0	0	0	0	0	0.00362463	0	2.58012e-05	0	0	0	0	0	0	0	0	0	0	0	0	0	0	0	0	0	0.0133821	1	1	0	0	0	0	0	0	0	0	0	0	0	0	0	0	0	0	0	0	0	0	0	0	0	0	0	0	0	0.000264236	0	0	0	0	0	0	0	0	0	0	0	0	0	0.000341293	0	0	0	0	0	0	0	0	0	0.0127766	0	0	0	0.285265	1	0	0	0	0.000426439	0	0.00724692	0	2.07732e-05	0	0.0263889	0	0	0	0.00117283	0	0	0	0	0	0	0	0.00180893	0	0	0	0	0	0.000264236	0	0	0	0.000647382	0	0	0	0.0161633	0	0.00151108	0	0	0	0.00153536	0	0	0	0.0939002	0	0	0	0.0116326	0	0.122546	0	0.0193469	0.0191609	0.0781409	0	0.00625811	0.00623856	0.0135041	0	0.00625811	0.00623856	0.0150762	0	0.0130887	0.0130035	0.0528996	0	0.341765	0.289485	0	0.0232784	0.0230096	0.0890222	0	0.00910556	0.00906423	0.018645	0	0.00910556	0.00906423	0.0210105	0	0.0141729	0.0140729	0.0584537	0	0.378117	0.314849	0	0.0169731	1	1	0	0.00691207	1	1	0	0.00691207	1	1	0	0.0100611	1	1	0	0.287156	1
ENSG00000105549	THEG	NA	1	1	All	0	0.0483553	1	1	0	0	0	0.000189506	0	0.000931297	0	0.000186895	0	0	0	0	0	0.000195312	0	0	0	0	0	0.001584	0	0	0	0	0	0.000137638	0	0	0	0	0	0.00199886	0	0.000119209	0	0.0083622	0	0.000103205	0	0	0	0.00208748	0	0	0	0.0255143	0	0	0	0	0	0	0	0.00694533	0	0.0075321	1	1	0	0	0	4.73821e-05	0	0.000228138	0	8.30926e-05	0	0	0	0	0	0	0	0	0	0	0	0	0	0	0	0	0	0	0	0	0	0	0	0.00199886	0	0.000119209	0	0.00203896	0	0	0	0	0	0.00093625	0	0	0	0	0	0	0	0	0	0	0	0.0020802	0	0.0112023	1	1	0	0	0	0.000142124	0	0.000392716	0	0.000166122	0	0	0	0	0	0	0	0	0	0	0	0	0	0	0	0	0	0	0	0	0	0	0	0.00199886	0	0.000119209	0	0.00468213	0	0	0	0	0	0.00115123	0	0	0	0	0	0	0	0	0	0	0	0.00254994	0	0.0371529	1	1	0	0	0	4.73821e-05	0	0.000538581	0	2.07732e-05	0	0	0	0	0	0.000195312	0	0	0	0	0	0.001584	0	0	0	0	0	0.000137638	0	0	0	0	0	0	0	0	0	0.00368007	0	0.000103205	0	0	0	0.00093625	0	0	0	0.0255143	0	0	0	0	0	0	0	0.00439539	2	0.990781	0.26085	0	0.00713436	0	0.14859	0	0.0453439	0	0.00299133	0	0.00111111	0	0.0273058	0	0.00957028	0	0.000771605	0	0.00100369	0	0	0	0.0141705	0	0	0	0.00220222	0	0.00422777	0	0.00148272	0	0.0287535	0	0.00584126	0	0.286994	0	0.0105673	0	0.00095	1	0.0339601	0	0	0	0.135355	0	0.0127201	0	0.0234547	1	0.18628	0	0.0450209	0.0440225	0.108143	0	0.00688548	0.00686183	0.0145203	0	0.00994623	0.00989693	0.0210513	0	0.0350747	0.0344667	0.0834138	2	0.927756	0.0675043	0	0.0559915	0.0544529	0.124742	0	0.00958145	0.00953569	0.019323	0	0.0142664	0.0141651	0.0280965	0	0.0417252	0.0408666	0.0943986	3	1.14711	0.0293628	0	0.027353	1	1	0	0.0049814	1	1	0	0.00740344	1	1	0	0.0199496	1	1	2	0.659163	0.141741
ENSG00000179021	C3orf38	NA	1	1	All	0	0.0224385	1	1	0	0	0	0.000426439	0	0.000538581	0	0	0	0	0	0	0	0	0	0	0	0	0	0.000176	0	0	0	0	0	0.000137638	0	0	0	0	0	0.000352309	0	0	0	0.00963097	0	0.00128415	0	0	0	0.000644435	0	0	0	0	0	0	0	0.009248	0	0	0	0	0	0.0117675	1	1	0	0	0	0	0	0	0	0	0	0	0	0	0	0	0	0	0	0	0	0	0	0	0	0	0	0	0	0	0	0	0	0.000352309	0	0	0	0.00167218	0	0.000153695	0	0	0	0.000341293	0	0	0	0	0	0	0	0.009248	0	0	0	0	0	0.014675	1	1	0	0	0	0	0	0	0	0	0	0	0	0	0	0	0	0	0	0	0	0	0	0	0	0	0	0	0	0	0	0	0	0.000352309	0	0	0	0.00437344	0	0.000359947	0	0	0	0.000341293	0	0	0	0	0	0	0	0.009248	0	0	0	0	0	0.00776353	1	1	0	0	0	0.000426439	0	0.000538581	0	0	0	0	0	0	0	0	0	0	0	0	0	0.000176	0	0	0	0	0	0.000137638	0	0	0	0	0	0	0	0	0	0.00525754	0	0.000924198	0	0	0	0.000303142	0	0	0	0	0	0	0	0	0	0	0	0	1	0.205829	0.186028	0	0.00401308	1	0.00682302	0	0.00196374	0	2.07732e-05	0	0	0	0.0267443	0	0.0146197	0	0	0	0	0	0	0	0.00180893	0	0	0	0.000137638	0	0	0	0.000370679	0	0	0	0	0	0.00543715	0	0.00240565	0	0.0002375	0	0.00359306	0	0	0	0.0292737	0	0	0	0.020992	0	0.0873884	0	0.0195501	0.0193603	0.0784583	0	0.0112654	0.0112022	0.0209179	0	0.0135521	0.0134607	0.0257742	0	0.005998	0.00598004	0.0349876	1	0.194876	0.0166927	0	0.0241769	0.023887	0.090569	0	0.0121278	0.0120546	0.0226809	0	0.0151594	0.0150451	0.0292308	0	0.00901754	0.008977	0.0469903	1	0.222646	0.0213964	0	0.0140573	1	1	0	0.00640289	1	1	0	0.00840304	1	1	0	0.00565427	1	1	1	0.123264	0.11597
ENSG00000169885	CALML6	NA	1	1	All	0	0.0461221	1	1	0	0	0	0.000426394	0	0.000538565	0	0	0	0	0	0	0	0	0	0	0	0	0	0.000176	0	0	0	0.0015467	0	0.00220222	0	0	0	0	0	0	0	0	0	0.0118137	0	0.000986737	0	0	0	2.69375e-05	0	0	0	0	0	0	0	0	0	0.0263247	0	0.0020802	0	0.0340849	1	1	0	0	0	4.73821e-05	0	0.000228138	0	0	0	0	0	0	0	0	0	0	0	0	0	0	0	0	0	0.0015467	0	0.00220222	0	0	0	0	0	0	0	0	0	0.00348893	0	0.000246819	0	0	0	0	0	0	0	0	0	0	0	0	0	0.0263247	0	0	0	0.0360902	1	1	0	0	0	0.000236866	0	0.000310427	0	0	0	0	0	0	0	0	0	0	0	0	0	0	0	0	0	0.0015467	0	0.00220222	0	0	0	0	0	0	0	0	0	0.00472934	0	0.000739918	0	0	0	0	0	0	0	0	0	0	0	0	0	0.0263247	0	0	0	0.010032	1	1	0	0	0	0.000189528	0	0.000228138	0	0	0	0	0	0	0	0	0	0	0	0	0	0.000176	0	0	0	0	0	0	0	0	0	0	0	0	0	0	0	0.00708434	0	0.000246819	0	0	0	2.69375e-05	0	0	0	0	0	0	0	0	0	0	0	0.0020802	0	0.17692	1	0	0.000445898	0	0.00118455	0	0.000228138	0	0.000186958	0	0.0121605	0	0.00179578	0	0.00312786	0	0	0	0	0	0	0	0.000787802	0	0	0	0.00123875	0	0.0137382	0	0.00593086	0	0	0	0	0	0.0283821	0	0.00117566	0	0	0	0.00166123	0	0.0142674	0	0.0691844	0	0	0	0.009248	0	0.012176	0	0.0435478	0.0426132	0.106554	0	0.0335364	0.0329803	0.0442983	0	0.0350896	0.0344811	0.0490713	0	0.00845822	0.00842255	0.0423137	0	0.167199	0.153969	0	0.0477745	0.0466513	0.116649	0	0.0351482	0.0345377	0.0466509	0	0.0372622	0.0365765	0.0531368	0	0.0105123	0.0104572	0.0509555	0	0.182709	0.166989	0	0.0281904	1	1	0	0.0206051	1	1	0	0.0219284	1	1	0	0.00626195	1	1	0	0.113408	1
ENSG00000196455	PIK3R4	NA	1	1	All	0	0.40404	1	1	0	0	0	0.00118446	0	0.00463246	0	8.30926e-05	0	0	0	0.00179578	0	0.00312384	0	0.000192901	0	0.00100369	0	0	0	0.000117112	0	0.000386675	0	0.00123875	0	0	0	0	0	0.00728559	0	0	0	0.0532764	0	0.0138593	0	0	0	0.00663472	0	0	0	0.0672542	0	0	0	0.0274387	0	0.189721	0	0.0248116	0	0.0367014	1	1	0	0	0	4.73821e-05	0	0.000415089	0	0	0	0	0	0.00179578	0	0.000195312	0	0	0	0	0	0	0	0	0	0	0	0	0	0	0	0	0	0	0	0	0	0.00131745	0	0.000153695	0	0	0	0.000303142	0	0	0	0	0	0	0	0	0	0.0289221	0	0.00355151	0	0.0494471	1	1	0	0	0	0.000426349	0	0.000908404	0	0	0	0	0	0.00179578	0	0.00136604	0	0	0	0	0	0	0	0	0	0	0	0	0	0	0	0	0	0	0	0	0	0.00673043	0	0.00113339	0	0	0	0.000841055	0	0	0	0	0	0	0	0	0	0.031527	0	0.00471864	0	0.354593	1	1	0	0	0	0.000758114	0	0.00372405	0	8.30926e-05	0	0	0	0	0	0.00175781	0	0.000192901	0	0.00100369	0	0	0	0.000117112	0	0.000386675	0	0.00123875	0	0	0	0	0	0.00728559	0	0	0	0.046546	0	0.0127259	0	0	0	0.00579366	0	0	0	0.0672542	0	0	0	0.0274387	0	0.158194	0	0.020093	4	2.37653	0.216386	0	0.0361177	0	0.212698	0	0.0326589	0	0.00351066	0	0	0	0.02097	0	0.0195312	0	0.000192901	0	0.00100369	0	0.000704	0	0.00749516	0	0.0015467	0	0.00674429	0	0.00105694	0	0.00593086	0	0.000818919	0	0.00584126	1	0.474559	0	0.029265	0	0.00095	1	0.140146	0	0.0243007	0	0.602881	0	0	1	0.169832	1	0.577773	0	0.376883	0.314004	0.347652	0	0.0358242	0.0351901	0.0464161	0	0.0462042	0.0451531	0.0595382	0	0.330679	0.281564	0.308955	4	2.35385	0.0901705	0	0.409355	0.335922	0.374277	0	0.0351256	0.0345159	0.0466393	0	0.0492029	0.048012	0.0645232	0	0.360152	0.30243	0.333625	4	2.83556	0.157904	0	0.267217	1	1	0	0.0264215	1	1	0	0.0347042	1	1	0	0.232513	1	1	2	1.71102	0.51017
ENSG00000166840	GLYATL1	NA	1	1	All	0	0.0246683	1	1	0	0	0	0	0	0.000788991	0	0	0	0	0	0	0	0	0	0	0	0	0	0	0	0	0	0	0	0.000550554	0	0.00237812	0	0	0	0.00228452	0	0.000119209	0	0.00727834	0	0.00684267	0	0	0	0.000383909	0	0	0	0	0	0	0	0	0	0	0	0.00404195	0	0.0125278	1	1	0	0	0	0	0	0	0	0	0	0	0	0	0	0	0	0	0	0	0	0	0	0	0	0	0	0	0	0	0	0	0	0	0	0.000119209	0	0.00650586	0	0.00169571	0	0	0	0.00016504	0	0	0	0	0	0	0	0	0	0	0	0.00404195	0	0.0154239	1	1	0	0	0	0	0	0	0	0	0	0	0	0	0	0	0	0	0	0	0	0	0	0	0	0	0	0	0	0	0	0	0	0	0	0.000119209	0	0.00687476	0	0.00416916	0	0	0	0.000218869	0	0	0	0	0	0	0	0	0	0	0	0.00404195	0	0.00924432	1	1	0	0	0	0	0	0.000788991	0	0	0	0	0	0	0	0	0	0	0	0	0	0	0	0	0	0	0	0.000550554	0	0.00237812	0	0	0	0.00228452	0	0	0	0.000403582	0	0.00267351	0	0	0	0.00016504	0	0	0	0	0	0	0	0	0	0	0	0	5	1.46195	0.0168415	0	0	1	0.0796493	0	0.116778	0	0.00916096	0	0	1	0.0350632	0	0.0236327	0	0.000192901	0	0.00100369	0	0	1	0.07333	0	0.00348007	0	0.000137638	0	0.00105694	0	0.000370679	0	0.00140889	0	0.00190735	0	0.365345	0	0.0485887	0	0.0038	0	0.098906	0	0	0	0.259207	0	0.0157051	0	0.0111092	2	0.312118	0	0.0208989	0.020682	0.0809083	0	0.0126028	0.0125237	0.02254	0	0.0135374	0.0134462	0.0257544	0	0.00736149	0.00733446	0.0389189	5	1.30774	0.00229659	0	0.030177	0.0297263	0.0990453	0	0.0171776	0.0170309	0.0284826	0	0.0205476	0.0203379	0.0357535	0	0.00962949	0.00958327	0.048561	5	1.7282	0.00862583	0	0.0161927	1	1	0	0.00804835	1	1	0	0.0101733	1	1	0	0.0060194	1	1	4	1.04449	0.0218385
ENSG00000160194	NDUFV3	NA	1	1	All	0	0.0766748	1	1	0	0	0	0.000757912	0	0.00149191	0	2.07732e-05	0	0	0	0	0	0.00175704	0	0	0	0	0	0	0	0.00306275	0	0	0	0	0	0.00666838	0	0	0	5.72372e-05	0	0.000119209	0	0.00720219	0	0.00371538	0	0.0002375	0	0.00131994	0	0	0	0	0	0	0	0.00252715	0	0.0436955	0	0.00404195	0	0.0634218	1	1	0	0	0	0.000426439	0	0.000912412	0	2.07732e-05	0	0	0	0	0	0.000195312	0	0	0	0	0	0	0	0.00180893	0	0	0	0	0	0.00169895	0	0	0	5.72372e-05	0	0	0	0.00529156	0	0.00371538	0	0.0002375	0	0.00131994	0	0	0	0	0	0	0	0	0	0.0436955	0	0.00404195	0	0.0670364	1	1	0	0	0	0.000710529	0	0.00107682	0	2.07732e-05	0	0	0	0	0	0.000975794	0	0	0	0	0	0	0	0.00227495	0	0	0	0	0	0.00274613	0	0	0	5.72372e-05	0	0	0	0.0061639	0	0.00371538	0	0.0002375	0	0.00131994	0	0	0	0	0	0	0	0	0	0.0436955	0	0.00404195	0	0.00963841	1	1	0	0	0	4.73821e-05	0	0.000415089	0	0	0	0	0	0	0	0.000781247	0	0	0	0	0	0	0	0.000787802	0	0	0	0	0	0.00392225	0	0	0	0	0	0.000119209	0	0.00103828	0	0	0	0	0	0	0	0	0	0	0	0	0	0.00252715	0	0	0	0	2	1.41361	0.412857	0	0.00713436	0	0.0371476	1	0.0400717	0	0.000519329	0	0	0	0.0304491	0	0.00312499	0	0.000192901	0	0	0	0.0143	0	0.00627224	0	0.000386675	0	0.00495499	0	0.0137382	0	0.0133444	0	0.000228949	0	0.00107288	0	0.296435	0	0.0158702	0	0.0002375	0	0.0314811	0	0.0176118	0	0.267973	0	0	0	0.0619477	1	0.549116	0	0.0698197	0.067438	0.131178	0	0.0580978	0.0564423	0.0668218	0	0.0609273	0.0591084	0.0731941	0	0.0088924	0.00885298	0.0437139	2	1.42088	0.171571	0	0.0791611	0.076109	0.145122	0	0.0646733	0.0626263	0.0736493	0	0.0687417	0.0664322	0.0825777	0	0.0104194	0.0103653	0.0507213	2	1.60288	0.217386	0	0.0515657	1	1	0	0.0433909	1	1	0	0.0458947	1	1	0	0.00567108	1	1	0	1.03646	1
ENSG00000120160	EQTN	NA	1	1	All	0	0.0492167	1	1	0	0	0	0.00312585	0	0.000415089	0	8.30769e-05	0	0	0	0	0	0	0	0	0	0	0	0	0	0	0	0	0	0	0	0	0	0	0	0	0	0	0	0.0104757	0	0.00027262	0	0	0	0.00179761	0	0	0	0	0	0	0	0	0	0.0193983	0	0.0136484	0	0.00841597	1	1	0	0	0	0.000663462	0	0	0	2.07732e-05	0	0	0	0	0	0	0	0	0	0	0	0	0	0	0	0	0	0	0	0	0	0	0	0	0	0	0	0.00612135	0	0.000246819	0	0	0	0.00136357	0	0	0	0	0	0	0	0	0	0	0	0	0	0.0121436	1	1	0	0	0	0.00142032	0	0	0	6.23037e-05	0	0	0	0	0	0	0	0	0	0	0	0	0	0	0	0	0	0	0	0	0	0	0	0	0	0	0	0.00878161	0	0.000246819	0	0	0	0.00163257	0	0	0	0	0	0	0	0	0	0	0	0	0	0.037073	1	1	0	0	0	0.00170553	0	0.000415089	0	2.07732e-05	0	0	0	0	0	0	0	0	0	0	0	0	0	0	0	0	0	0	0	0	0	0	0	0	0	0	0	0.0016941	0	2.58012e-05	0	0	0	0.00016504	0	0	0	0	0	0	0	0	0	0.0193983	0	0.0136484	0	0.224865	1	0	0.00401308	0	0.0627694	0	0.00215376	0	8.30926e-05	0	0	0	0.00413395	0	0.00703122	0	0.000192901	0	0	0	0.000176	0	0.00455115	0	0	0	0.000137638	0	0.000264236	0	0	0	0	0	0	0	0.00423106	0	2.58012e-05	0	0	0	0.000983181	0	0	0	0.0409409	0	0.0127201	0	0	0	0.0804574	0	0.0467422	0.0456666	0.109935	0	0.00620766	0.00618843	0.0134275	0	0.00927171	0.00922886	0.0200643	0	0.0374705	0.0367771	0.0858674	0	0.22506	0.201532	0	0.0499825	0.0487539	0.118831	0	0.0089588	0.00891879	0.0184266	0	0.0133635	0.0132746	0.0269947	0	0.036619	0.0359566	0.0895263	0	0.251796	0.222596	0	0.0305697	1	1	0	0.00578819	1	1	0	0.00833578	1	1	0	0.0222339	1	1	0	0.150319	1
ENSG00000263155	MYZAP	NA	1	1	All	0	0.0201533	1	1	0	0	0	0.000284405	0	0.00203391	0	0	0	0	0	0.000677835	0	0	0	0	0	0	0	0	0	0	0	0	0	0.00123799	0	0.000264236	0	0.00554619	0	5.72372e-05	0	0	0	0.00386217	0	2.58012e-05	0	0.00213275	0	0.000969751	0	0	0	0	0	0	0	0	0	0	0	0.00306107	0	0.0104786	1	1	0	0	0	0.000284405	0	0.00203391	0	0	0	0	0	0.000677835	0	0	0	0	0	0	0	0	0	0	0	0	0	0.000550554	0	0.000264236	0	0.00240733	0	5.72372e-05	0	0	0	0.00225756	0	2.58012e-05	0	0.00095	0	0.000969751	0	0	0	0	0	0	0	0	0	0	0	0	0	0.0133837	1	1	0	0	0	0.000284405	0	0.00203391	0	0	0	0	0	0.000677835	0	0	0	0	0	0	0	0	0	0	0	0	0	0.00110036	0	0.000264236	0	0.00313886	0	5.72372e-05	0	0	0	0.00293605	0	2.58012e-05	0	0.00189525	0	0.000969751	0	0	0	0	0	0	0	0	0	0	0	0	0	0.00676966	1	1	0	0	0	0	0	0	0	0	0	0	0	0	0	0	0	0	0	0	0	0	0	0	0	0	0	0.000137638	0	0	0	0.00240733	0	0	0	0	0	0.000926119	0	0	0	0.0002375	0	0	0	0	0	0	0	0	0	0	0	0	0	0.00306107	0	0.363799	1	0	0.00401308	0	0.0773476	0	0.0117364	0	0.000519329	0	0	0	0.0174479	0	0.00175781	0	0.000771605	0	0	0	0.000176	0	0.000468447	0	0	0	0.000550554	0	0	0	0.00240733	0	5.72372e-05	0	0	0	0.0742231	0	0.00298624	0	0	0	0.00591761	0	0	0	0.0491079	0	0.0269282	0	0.0369876	0	0.0503954	0	0.0139909	0.0138935	0.0680866	0	0.00689016	0.00686648	0.0145264	0	0.00900653	0.00896609	0.0196492	0	0.00498438	0.00497198	0.0312977	0	0.375287	0.312908	0	0.0230656	0.0228016	0.0886942	0	0.0119161	0.0118454	0.0223966	0	0.0159853	0.0158583	0.030326	0	0.00708027	0.00705526	0.0412344	0	0.433027	0.351457	0	0.0134859	1	1	0	0.00728262	1	1	0	0.00937362	1	1	0	0.00411233	1	1	0	0.24658	1
ENSG00000068831	RASGRP2	NA	1	1	All	0	0.109286	1	1	0	0.000445898	0	0.00118455	0	0.00724683	0	0.000839522	0	0	0	0.000677835	0	0.000195312	0	0.000192901	0	0	0	0	0	0	0	0	0	0.000137638	0	0.0042217	0	0	0	0.00847738	0	0	0	0.0183541	0	0.00128415	0	0	0	0.0020537	0	0	0	0.0158171	0	0	0	0	0	0.0436253	0	0.00453238	0	0.0085344	1	1	0	0	0	0	0	0.000788991	0	0	0	0	0	0	0	0	0	0	0	0	0	0	0	0	0	0	0	0	0	0.00105694	0	0	0	0	0	0	0	0.00200239	0	0.000153695	0	0	0	0	0	0	0	0	0	0	0	0	0	0	0	0.00453238	0	0.0146409	1	1	0	0	0	0	0	0.00128147	0	0	0	0	0	0	0	0	0	0	0	0	0	0	0	0	0	0	0	0	0	0.00316475	0	0	0	0	0	0	0	0.00530234	0	0.000359947	0	0	0	0	0	0	0	0	0	0	0	0	0	0	0	0.00453238	0	0.0946454	1	1	0	0.000445898	0	0.00118455	0	0.00596536	0	0.000839522	0	0	0	0.000677835	0	0.000195312	0	0.000192901	0	0	0	0	0	0	0	0	0	0.000137638	0	0.00105694	0	0	0	0.00847738	0	0	0	0.0130518	0	0.000924198	0	0	0	0.0020537	0	0	0	0.0158171	0	0	0	0	0	0.0436253	0	0	1	0.689494	0.49817	0	0.00178359	0	0.0272921	0	0.0185165	0	0.00507753	0	0	0	0.0350632	0	0.000781247	0	0	0	0	0	0.010752	0	0.0122373	0	0.00618679	0	0.0198199	0	0	0	0.00554769	0	0.011529	0	0.00579834	0	0.0937858	0	0.00422704	0	0	0	0.00813715	0	0	0	0.0948259	0	0	0	0.0519829	1	0.27615	0	0.101073	0.0961328	0.157784	0	0.00818286	0.00814947	0.0166321	0	0.013043	0.0129583	0.0251375	0	0.0880298	0.0842664	0.132065	1	0.691137	0.15273	0	0.115521	0.109098	0.175101	0	0.0086613	0.0086239	0.0179825	0	0.0149732	0.0148617	0.0289873	0	0.100548	0.0956581	0.147456	1	0.771678	0.181065	0	0.0709073	1	1	0	0.00548332	1	1	0	0.00967277	1	1	0	0.0612346	1	1	0	0.499105	1
ENSG00000166118	SPATA19	NA	1	1	All	0	0.0523557	1	1	0	0	0	0.000284405	0	0.00290102	0	2.07732e-05	0	0	0	0	0	0.00117283	0	0	0	0	0	0	0	0	0	0	0	0.00328335	0	0	0	0	0	0	0	0	0	0.00484384	0	0.000928811	0	0.0002375	0	0.000969632	0	0	0	0.0346524	0	0	0	0	0	0	0	0.00306107	0	0.042119	1	1	0	0	0	0	0	0.00128624	0	2.07732e-05	0	0	0	0	0	0	0	0	0	0	0	0	0	0	0	0	0	0.000820232	0	0	0	0	0	0	0	0	0	0.00214468	0	2.58012e-05	0	0	0	0.00010775	0	0	0	0.0346524	0	0	0	0	0	0	0	0.00306107	0	0.0449826	1	1	0	0	0	0	0	0.00161478	0	2.07732e-05	0	0	0	0	0	0	0	0	0	0	0	0	0	0	0	0	0	0.00136854	0	0	0	0	0	0	0	0	0	0.00344265	0	0.00028378	0	0	0	0.000538631	0	0	0	0.0346524	0	0	0	0	0	0	0	0.00306107	0	0.00737301	1	1	0	0	0	0.000284405	0	0.00128624	0	0	0	0	0	0	0	0.00117283	0	0	0	0	0	0	0	0	0	0	0	0.00191481	0	0	0	0	0	0	0	0	0	0.0014012	0	0.000645031	0	0.0002375	0	0.000431	0	0	0	0	0	0	0	0	0	0	0	0	0	0.105501	1	0	0	0	0.00170553	0	0.00060204	0	0	0	0	0	0.00159277	0	0.00117283	0	0	0	0	0	0	0	0.000117112	0	0	0	0.0068446	0	0.000264236	0	0.00333611	0	0	0	0	0	0.000746186	0	0.000103205	0	0	0	2.69375e-05	0	0	0	0.0113308	0	0	0	0	0	0.077659	0	0.0506242	0.0493641	0.114156	0	0.0418792	0.0410144	0.052054	0	0.0439486	0.0429968	0.0574048	0	0.00667564	0.00665341	0.0371032	0	0.113713	0.107486	0	0.0530662	0.0516827	0.121616	0	0.0420027	0.0411328	0.053103	0	0.0450825	0.0440814	0.0607085	0	0.00798367	0.00795189	0.0439979	0	0.103105	0.0979675	0	0.0380821	1	1	0	0.0296775	1	1	0	0.0316413	1	1	0	0.00644083	1	1	0	0.0673673	1
ENSG00000118579	MED28	NA	1	1	All	0	0.0708392	1	1	0	0	0	0	0	4.11872e-05	0	8.30926e-05	0	0	0	0	0	0.000195312	0	0	0	0	0	0	0	0	0	0	0	0	0	0	0	0	0	0	0	0	0	0.00260478	0	2.58012e-05	0	0	0	0.00136354	0	0.0235575	0	0.0279066	0	0	0	0	0	0.0150614	0	0	0	0.00778803	1	1	0	0	0	0	0	4.11872e-05	0	0	0	0	0	0	0	0	0	0	0	0	0	0	0	0	0	0	0	0	0	0	0	0	0	0	0	0	0	0.000210634	0	0	0	0	0	0.00016504	0	0	0	0	0	0	0	0	0	0.00737117	0	0	0	0.00856219	1	1	0	0	0	0	0	4.11872e-05	0	0	0	0	0	0	0	0	0	0	0	0	0	0	0	0	0	0	0	0	0	0	0	0	0	0	0	0	0	0.000450407	0	0	0	0	0	0.000380358	0	0	0	0	0	0	0	0	0	0.00769024	0	0	0	0.062277	1	1	0	0	0	0	0	0	0	8.30926e-05	0	0	0	0	0	0.000195312	0	0	0	0	0	0	0	0	0	0	0	0	0	0	0	0	0	0	0	0	0	0.00215437	0	2.58012e-05	0	0	0	0.000983181	0	0.0235575	0	0.0279066	0	0	0	0	0	0.00737117	0	0	0	0.266537	1	0	0.00178359	0	0.00682302	0	0.000370685	0	0.00132948	0	0	0	0.00159277	0	0.000195312	0	0.000771605	0	0.0090332	0	0	0	0	0	0.0015467	0	0.00220222	0	0.00105694	0	0.000370679	0	0.00366318	0	0.000476837	0	0.0510392	0	0.00312195	0	0	0	0.00553371	0	0.0109229	0	0.0551702	0	0.033723	0	0.00314121	0	0.0726685	0	0.0696528	0.0672824	0.131093	0	0.00774023	0.00771035	0.0159279	0	0.00827867	0.00824449	0.0184704	0	0.0613741	0.0595287	0.109063	0	0.245292	0.217524	0	0.0722624	0.0697132	0.139769	0	0.00783621	0.00780559	0.01669	0	0.00875622	0.008718	0.0204449	0	0.0635061	0.0615316	0.115648	0	0.299117	0.258527	0	0.0508664	1	1	0	0.00530261	1	1	0	0.00583939	1	1	0	0.045027	1	1	0	0.185671	1
ENSG00000166090	IL25	NA	1	1	All	0	0.176732	1	1	0	0	0	0	0	0.00166006	0	8.30926e-05	0	0	0	0.00123681	0	0.000195312	0	0	0	0.0113661	0	0.000176	0	0	0	0.000386675	0	0.000137638	0	0.0180589	0	0	0	0	0	0	0	0.00784039	0	0.000232211	0	0	0	0.00298096	0	0	0	0.0126767	0	0	0	0	0	0.0861287	0	0.0335728	0	0.00758136	1	1	0	0	0	0	0	0.000788991	0	0	0	0	0	0	0	0.000195312	0	0	0	0	0	0	0	0	0	0	0	0	0	0	0	0	0	0	0	0	0	0.000852262	0	0	0	0	0	0.00121242	0	0	0	0	0	0	0	0	0	0	0	0.00453238	0	0.00943623	1	1	0	0	0	0	0	0.00087107	0	0	0	0	0	0	0	0.000195312	0	0	0	0	0	0	0	0	0	0	0	0	0	0	0	0	0	0	0	0	0	0.00171282	0	0	0	0	0	0.00142725	0	0	0	0	0	0	0	0	0	0	0	0.00522978	0	0.167296	1	1	0	0	0	0	0	0.000788991	0	8.30926e-05	0	0	0	0.00123681	0	0	0	0	0	0.0113661	0	0.000176	0	0	0	0.000386675	0	0.000137638	0	0.0180589	0	0	0	0	0	0	0	0.00612756	0	0.000232211	0	0	0	0.00155371	0	0	0	0.0126767	0	0	0	0	0	0.0861287	0	0.028343	1	0.611861	0.457659	0	0.00178359	0	0.00596711	0	0.0047659	0	0.000519329	0	0	0	0.00271009	0	0.00312499	0	0.000771605	0	0.0113661	0	0.001584	0	0.00180893	0	0	0	0.000137638	0	0.00169895	0	0	0	0	0	0.000119209	0	0.0244243	0	0.00312195	0	0.0002375	0	0.00821098	0	0	0	0.110087	0	0	0	0.00186121	1	0.427561	0	0.173021	0.15888	0.21075	0	0.0075791	0.00755045	0.015673	0	0.00910372	0.0090624	0.0198125	0	0.163918	0.151188	0.191972	1	0.710238	0.159372	0	0.171902	0.157938	0.216169	0	0.00747725	0.00744936	0.0160848	0	0.0094289	0.00938459	0.0214895	0	0.162473	0.149961	0.195783	1	0.75346	0.174585	0	0.106313	1	1	0	0.00453839	1	1	0	0.00578129	1	1	0	0.100531	1	1	0	0.450638	1
ENSG00000118276	B4GALT6	NA	1	1	All	0	0.0299439	1	1	0	0	0	0.000284405	0	0	0	0	0	0	0	0.00179578	0	0	0	0	0	0	0	0	0	0	0	0	0	0.00218542	0	0	0	0	0	0	0	0.000476837	0	0.00801874	0	0.000928844	0	0.00095	0	0.000242438	0	0	0	0	0	0	0	0	0	0.0150614	0	0	0	0.00787911	1	1	0	0	0	0	0	0	0	0	0	0	0	0	0	0	0	0	0	0	0	0	0	0	0	0	0	0	0	0	0	0	0	0	0	0	0	0.000507939	0	0	0	0	0	0	0	0	0	0	0	0	0	0	0	0.00737117	0	0	0	0.00881852	1	1	0	0	0	0	0	0	0	0	0	0	0	0	0	0	0	0	0	0	0	0	0	0	0	0	0	0	0	0	0	0	0	0	0	0	0	0.00112828	0	0	0	0	0	0	0	0	0	0	0	0	0	0	0	0.00769024	0	0	0	0.0211253	1	1	0	0	0	0.000284405	0	0	0	0	0	0	0	0.00179578	0	0	0	0	0	0	0	0	0	0	0	0	0	0.00218542	0	0	0	0	0	0	0	0.000476837	0	0.00689046	0	0.000928844	0	0.00095	0	0.000242438	0	0	0	0	0	0	0	0	0	0.00737117	0	0	4	1.27326	0.0404735	0	0.0160523	0	0.0735611	0	0.0166603	0	0.00132948	0	0	0	0.0175233	0	0.0125	0	0.000192901	0	0.0061849	0	0	0	0.00948606	0	0	0	0.00737369	0	0.000264236	0	0.000370679	0	0.0261017	0	0.00584126	3	0.949526	0	0.0219703	0	0	0	0.0307001	0	0	1	0.0359971	0	0.0248216	0	0	0	0.0168009	0	0.026333	0.0259893	0.0890502	0	0.0078372	0.00780657	0.0161033	0	0.00867546	0.00863793	0.0191264	0	0.0176575	0.0175025	0.0608081	4	1.08954	0.00522586	0	0.0338595	0.0332926	0.10314	0	0.00793864	0.00790721	0.0168537	0	0.00897185	0.00893172	0.0207873	0	0.0248876	0.0245805	0.0753566	4	1.3765	0.0133458	0	0.0159774	1	1	0	0.00394789	1	1	0	0.0045348	1	1	0	0.0114426	1	1	1	0.81445	0.557117
ENSG00000156509	FBXO43	NA	1	1	All	0	0.115005	1	1	0	0	0	0.00383777	0	0.000912412	0	0	0	0	0	0.000118864	0	0.000195312	0	0	0	0	0	0	0	0	0	0	0	0.000137638	0	0	0	0	0	0	0	0.00437546	0	0.013995	0	0	0	0	0	0.000430978	0	0	0	0.0520195	0	0	0	0.00871269	0	0.0302698	0	0	0	0.010395	1	1	0	0	0	4.73821e-05	0	0.000912412	0	0	0	0	0	0.000118864	0	0	0	0	0	0	0	0	0	0	0	0	0	0	0	0	0	0	0	0	0	0.00437546	0	0.00491396	0	0	0	0	0	2.69375e-05	0	0	0	0	0	0	0	0	0	0	0	0	0	0.0144628	1	1	0	0	0	0.000805316	0	0.000912412	0	0	0	0	0	0.000118864	0	0	0	0	0	0	0	0	0	0	0	0	0	0	0	0	0	0	0	0	0	0.00437546	0	0.00806219	0	0	0	0	0	0.00018854	0	0	0	0	0	0	0	0	0	0	0	0	0	0.100543	1	1	0	0	0	0.00303246	0	0	0	0	0	0	0	0	0	0.000195312	0	0	0	0	0	0	0	0	0	0	0	0.000137638	0	0	0	0	0	0	0	0	0	0.00593281	0	0	0	0	0	0.000242438	0	0	0	0.0520195	0	0	0	0.00871269	0	0.0302698	0	0	2	0.575685	0.113961	0	0.00259643	0	0.00232172	0	0.0281281	0	0.000186958	0	0.0066358	0	0.00106977	0	0.00175781	0	0	0	0.0143229	0	0.000704	0	0.00180893	0	0	0	0.000137638	0	0	0	0.00240733	0	0.0086666	0	0.0126982	0	0.03437	1	0.00759239	0	0	0	0.00826118	0	0	0	0.126023	0	0.0127201	0	0.0930464	1	0.210229	0	0.108734	0.103031	0.163092	0	0.00773574	0.0077059	0.0159247	0	0.0110664	0.0110054	0.0226919	0	0.0976678	0.0930498	0.140198	1	0.669513	0.14528	0	0.117941	0.111251	0.176905	0	0.0119241	0.0118533	0.022409	0	0.0162342	0.0161031	0.030602	0	0.101706	0.0967054	0.148429	2	0.745249	0.0398768	0	0.0738256	1	1	0	0.0056087	1	1	0	0.00846635	1	1	0	0.0653592	1	1	1	0.469544	0.374713
ENSG00000122378	FAM213A	NA	1	1	All	0	0.0374622	1	1	0	0	0	0	0	0.000538565	0	8.30769e-05	0	0	0	0	0	0.000195312	0	0	0	0	0	0	0	0.000117112	0	0	0	0	0	0	0	0	0	0.000352309	0	0	0	0.00460675	0	0.00117556	0	0	0	0.0030222	0	0	0	0	0	0	0	0	0	0.0219957	0	0.00537566	0	0.0267257	1	1	0	0	0	0	0	0.000228138	0	2.07732e-05	0	0	0	0	0	0	0	0	0	0	0	0	0	0.000117112	0	0	0	0	0	0	0	0	0	0.000352309	0	0	0	0.000953977	0	0.000103205	0	0	0	0.000383917	0	0	0	0	0	0	0	0	0	0.0219957	0	0.00257064	0	0.0292898	1	1	0	0	0	0	0	0.000310427	0	6.23037e-05	0	0	0	0	0	0	0	0	0	0	0	0	0	0.000117112	0	0	0	0	0	0	0	0	0	0.000352309	0	0	0	0.00253181	0	0.000515919	0	0	0	0.000599205	0	0	0	0	0	0	0	0	0	0.0219957	0	0.00280503	0	0.00817244	1	1	0	0	0	0	0	0.000228138	0	2.07732e-05	0	0	0	0	0	0.000195312	0	0	0	0	0	0	0	0	0	0	0	0	0	0	0	0	0	0	0	0	0	0.00207494	0	0.000659638	0	0	0	0.002423	0	0	0	0	0	0	0	0	0	0	0	0.00257064	0	0.223225	1	0	0.00178359	0	0.0398484	0	0.00816975	0	8.30926e-05	0	0	0	0.000677835	0	0.00175781	0	0.000192901	0	0	0	0.000176	0	0.000117112	0	0	0	0	0	0.00951249	0	0	0	0.000352309	0	0	0	0.00670167	0	0.000350024	0	0.0002375	0	0.00342349	0	0	0	0.0498974	0	0	0	0.009248	0	0.0906952	0	0.0347741	0.0341764	0.0985761	0	0.0261933	0.0258532	0.037333	0	0.0279242	0.0275379	0.0420195	0	0.00684988	0.00682648	0.0375656	0	0.225075	0.201543	0	0.0377164	0.037014	0.107181	0	0.0258804	0.0255484	0.0379849	0	0.0290699	0.0286515	0.0450065	0	0.00864645	0.00860917	0.0461091	0	0.252285	0.222976	0	0.0255141	1	1	0	0.0183357	1	1	0	0.0201751	1	1	0	0.00533906	1	1	0	0.16834	1
ENSG00000188820	FAM26F	NA	1	1	All	0	0.0696203	1	1	0	0	0	0.00232159	0	0	0	0.000186927	0	0	0	0	0	0	0	0	0	0.0113661	0	0	0	0	0	0.000386675	0	0.00673752	0	0.00105694	0	0.000370679	0	0.000942454	0	0.000119209	0	0.0117089	0	0.00165128	0	0	0	0.000772293	0	0	0	0.0104061	0	0	0	0.00597637	0	0.0115754	0	0.00404195	0	0.00876377	1	1	0	0	0	4.73821e-05	0	0	0	2.07732e-05	0	0	0	0	0	0	0	0	0	0	0	0	0	0	0	0.000386675	0	0.00495499	0	0.00105694	0	0.000370679	0	0	0	0	0	0.00192634	0	0	0	0	0	0	0	0	0	0	0	0	0	0	0	0	0	0	0	0.0134861	1	1	0	0	0	0.000615833	0	0	0	0.000103834	0	0	0	0	0	0	0	0	0	0	0	0	0	0	0	0.000386675	0	0.00659988	0	0.00105694	0	0.000370679	0	0	0	0	0	0.00435225	0	0	0	0	0	0	0	0	0	0	0	0	0	0	0	0	0	0	0	0.0561342	1	1	0	0	0	0.00170576	0	0	0	8.30926e-05	0	0	0	0	0	0	0	0	0	0.0113661	0	0	0	0	0	0	0	0.000137638	0	0	0	0	0	0.000942454	0	0.000119209	0	0.00735663	0	0.00165128	0	0	0	0.000772293	0	0	0	0.0104061	0	0	0	0.00597637	0	0.0115754	0	0.00404195	3	0.603661	0.0234785	0	0.00178359	0	0.0250651	0	0.00938555	0	0.00467396	0	0	0	0.0143124	0	0.00957028	0	0	0	0	0	0.000704	0	0.00105401	0	0.000386675	0	0	0	0.000264236	0	0	0	0	0	0.000476837	3	0.366711	0	0.0161258	0	0	0	0.0214603	0	0	0	0.0219848	0	0	0	0.0103477	0	0.099355	0	0.0653957	0.0633033	0.12739	0	0.00795027	0.00791875	0.0162745	0	0.0120753	0.0120027	0.0239601	0	0.0533204	0.0519238	0.101495	3	0.517205	0.00197852	0	0.0740784	0.0714011	0.141127	0	0.00913012	0.00908857	0.0186697	0	0.0148715	0.0147615	0.0288639	0	0.0592069	0.0574883	0.111731	3	0.70488	0.0058931	0	0.0526348	1	1	0	0.00567393	1	1	0	0.00882344	1	1	0	0.0438114	1	1	3	0.423255	0.00923178
ENSG00000167617	CDC42EP5	NA	1	1	All	0	0.093104	1	1	0	0	0	4.73821e-05	0	0.000538565	0	0	0	0	0	0	0	0	0	0	0	0	0	0	0	0	0	0	0	0	0	0.000264236	0	0	0	0	0	0	0	0.0224942	0	0.000644951	0	0	0	0.000449043	0	0	0	0.00723153	0	0	0	0	0	0.0533057	0	0.00812842	0	0.0772113	1	1	0	0	0	0	0	0.000228138	0	0	0	0	0	0	0	0	0	0	0	0	0	0	0	0	0	0	0	0	0	0.000264236	0	0	0	0	0	0	0	0.00968904	0	0.000103205	0	0	0	0.000341293	0	0	0	0.00723153	0	0	0	0	0	0.0533057	0	0.00604821	0	0.084362	1	1	0	0	0	0	0	0.000310427	0	0	0	0	0	0	0	0	0	0	0	0	0	0	0	0	0	0	0	0	0	0.000264236	0	0	0	0	0	0	0	0.0164479	0	0.00041274	0	0	0	0.000341293	0	0	0	0.00723153	0	0	0	0	0	0.0533057	0	0.00604821	0	0.00874198	1	1	0	0	0	4.73821e-05	0	0.000228138	0	0	0	0	0	0	0	0	0	0	0	0	0	0	0	0	0	0	0	0	0	0	0	0	0	0	0	0	0	0.0060463	0	0.000232211	0	0	0	0.00010775	0	0	0	0	0	0	0	0	0	0	0	0.0020802	0	0.109696	1	0	0.00178359	0	0.010661	0	0.000931328	0	0.000186958	0	0	0	0.000118864	0	0.000781247	0	0	0	0	0	0	0	0.000787802	0	0	0	0	0	0	0	0	0	0.00601888	0	0.000119209	0	0.014369	0	0.00233672	0	0	0	0.001724	0	0.0109229	0	0.0376826	0	0	0	0	0	0.0212717	0	0.0890486	0.0851989	0.147597	0	0.0746402	0.0719226	0.0815663	0	0.0812482	0.0780352	0.0914364	0	0.00780033	0.00776999	0.0402962	0	0.109467	0.103688	0	0.0939992	0.0897165	0.158457	0	0.0777674	0.0748204	0.0853494	0	0.085101	0.0815805	0.0971712	0	0.00889815	0.00885868	0.0466815	0	0.126437	0.11877	0	0.0506642	1	1	0	0.0390667	1	1	0	0.0431113	1	1	0	0.00755287	1	1	0	0.0858674	1
ENSG00000102189	EEA1	NA	1	1	All	0	0.036701	1	1	0	0	0	0.000426439	0	0.000912412	0	8.30926e-05	0	0	0	0.000677835	0	0	0	0.000192901	0	0	0	0	0	0.00145849	0	0	0	0.000820232	0	0	0	0	0	5.72372e-05	0	0	0	0.00734173	0	0.000891731	0	0.0002375	0	0.000725202	0	0	0	0.0175005	0	0	0	0	0	0	0	0.00537578	0	0.00787509	1	1	0	0	0	0	0	0.000912412	0	0	0	0	0	0	0	0	0	0	0	0	0	0	0	0	0	0	0	0	0	0	0	0	0	5.72372e-05	0	0	0	0.00113241	0	0.000232211	0	0	0	0.00016504	0	0	0	0	0	0	0	0	0	0	0	0.00537578	0	0.010871	1	1	0	0	0	0	0	0.000912412	0	0	0	0	0	0	0	0	0	0	0	0	0	0	0	0	0	0	0	0	0	0	0	0	0	5.72372e-05	0	0	0	0.00376497	0	0.000541707	0	0	0	0.000218869	0	0	0	0	0	0	0	0	0	0	0	0.00537578	0	0.0258301	1	1	0	0	0	0.000426439	0	0	0	8.30926e-05	0	0	0	0.000677835	0	0	0	0.000192901	0	0	0	0	0	0.00145849	0	0	0	0.000820232	0	0	0	0	0	0	0	0	0	0.00357676	0	0.000350024	0	0.0002375	0	0.000506333	0	0	0	0.0175005	0	0	0	0	0	0	0	0	1	0.964039	0.618651	0	0.0285375	1	0.164937	0	0.0104085	0	0.00168263	0	0	0	0.0120615	0	0.0128676	0	0	0	0.00401476	0	0.001584	0	0.0122373	0	0.0015467	0	0.0279495	0	0.0169111	0	0.00926697	0	0	0	0	0	0.0994437	0	0.021032	0	0.0002375	0	0.0342135	0	0	0	0.273917	0	0.0457169	0	0.0428484	0	0.142625	0	0.0345662	0.0339756	0.098444	0	0.00752447	0.00749623	0.0155836	0	0.00992651	0.00987741	0.0210207	0	0.0246396	0.0243386	0.0709108	1	0.893809	0.225253	0	0.0410551	0.0402237	0.111211	0	0.00795552	0.00792396	0.0168831	0	0.0110929	0.0110316	0.0238763	0	0.0299621	0.0295177	0.0818965	1	1.04867	0.282137	0	0.0216313	1	1	0	0.0031217	1	1	0	0.00506239	1	1	0	0.0165689	1	1	1	0.617861	0.460903
ENSG00000175426	PCSK1	NA	1	1	All	0	0.28863	1	1	0	0.000445898	0	0.00800731	0	0.00598411	0	0.000519266	0	0	0	0.00159264	0	0.00117283	0	0	0	0	0	0.000176	0	0.000468447	0	0.000386675	0	0.00344096	0	0	0	0.000370679	0	5.72372e-05	0	0	0	0.0686479	0	0.00460723	0	0	0	0.0062935	0	0.0309896	0	0.0292737	0	0	0	0.004589	0	0.0777753	0	0.0438319	0	0.00836933	1	1	0	0.000445898	0	4.73821e-05	0	0.000931328	0	2.07732e-05	0	0	0	0.000677835	0	0	0	0	0	0	0	0	0	0	0	0	0	0	0	0	0	0	0	5.72372e-05	0	0	0	0.00116605	0	0	0	0	0	0	0	0	0	0	0	0	0	0	0	0	0	0.00502282	0	0.0200552	1	1	0	0.000445898	0	0.00118428	0	0.00265875	0	0.000186895	0	0	0	0.000914804	0	0	0	0	0	0	0	0	0	0	0	0	0	0	0	0	0	0	0	5.72372e-05	0	0	0	0.00888853	0	0	0	0	0	0	0	0	0	0	0	0	0	0	0	0	0	0.00571877	0	0.268575	1	1	0	0	0	0.00682302	0	0.00332536	0	0.00033237	0	0	0	0.000677835	0	0.00117283	0	0	0	0	0	0.000176	0	0.000468447	0	0.000386675	0	0.00344096	0	0	0	0.000370679	0	0	0	0	0	0.0597594	0	0.00460723	0	0	0	0.0062935	0	0.0309896	0	0.0292737	0	0	0	0.004589	0	0.0777753	0	0.0381131	0	0.505132	1	0	0.0285375	0	0.0515991	0	0.012064	0	0.000519329	0	0	0	0.00159277	0	0.00273436	0	0	0	0.016059	0	0	0	0.000468447	0	0	0	0.00495499	0	0.00105694	0	0.000370679	0	0.00206054	0	0.000476837	0	0.0933913	0	0.013627	0	0.00273125	0	0.0126713	0	0.0309896	0	0.0833774	0	0	0	0.013056	0	0.132794	0	0.262699	0.231027	0.274719	0	0.0076019	0.00757308	0.0157116	0	0.0176019	0.0174479	0.0306689	0	0.245097	0.217371	0.251348	0	0.529135	0.410886	0	0.301741	0.260471	0.307727	0	0.00862942	0.00859229	0.0179386	0	0.0224788	0.022228	0.0380089	0	0.279263	0.243659	0.28046	0	0.611412	0.457416	0	0.185274	1	1	0	0.00622067	1	1	0	0.0140934	1	1	0	0.17118	1	1	0	0.387953	1
ENSG00000187806	TMEM202	NA	1	1	All	0	0.0313375	1	1	0	0.000445898	0	0	0	0	0	0	0	0	0	0.00441985	0	0	0	0.000192901	0	0	0	0	0	0	0	0	0	0	0	0.000264236	0	0	0	0	0	0	0	0.00346553	0	0.000232198	0	0	0	2.69375e-05	0	0	0	0.00953629	0	0.00674997	0	0	0	0	0	0.00600369	0	0.0129433	1	1	0	0.000445898	0	0	0	0	0	0	0	0	0	0.00441985	0	0	0	0.000192901	0	0	0	0	0	0	0	0	0	0	0	0.000264236	0	0	0	0	0	0	0	0.00081769	0	2.58012e-05	0	0	0	2.69375e-05	0	0	0	0	0	0.00674997	0	0	0	0	0	0	0	0.0135954	1	1	0	0.000445898	0	0	0	0	0	0	0	0	0	0.00441985	0	0	0	0.000192901	0	0	0	0	0	0	0	0	0	0	0	0.000264236	0	0	0	0	0	0	0	0.00136659	0	0.000128993	0	0	0	2.69375e-05	0	0	0	0	0	0.00674997	0	0	0	0	0	0	0	0.0177421	1	1	0	0	0	0	0	0	0	0	0	0	0	0	0	0	0	0	0	0	0	0	0	0	0	0	0	0	0	0	0	0	0	0	0	0	0	0.00209894	0	0.000103205	0	0	0	0	0	0	0	0.00953629	0	0	0	0	0	0	0	0.00600369	0	0.121935	1	0	0.000445898	0	0.00397852	0	0.00596536	0	2.07732e-05	0	0	0	0.00441985	0	0.00117283	0	0	0	0	0	0	0	0.00105401	0	0	0	0	0	0	0	0	0	0	0	0.000119209	0	0.0527504	0	0.00387265	0	0.0002375	0	0.00360073	0	0	0	0.0292737	0	0.0150238	0	0	0	0	0	0.0289483	0.0285333	0.0920452	0	0.0121437	0.0120703	0.0220158	0	0.0126096	0.0125305	0.024629	0	0.0163386	0.0162059	0.0587364	0	0.135727	0.126919	0	0.0341969	0.0336188	0.103576	0	0.0157125	0.0155897	0.0268742	0	0.0164024	0.0162687	0.0307847	0	0.0177944	0.017637	0.0648864	0	0.160654	0.148414	0	0.0198043	1	1	0	0.00719576	1	1	0	0.00766155	1	1	0	0.0121428	1	1	0	0.101843	1
ENSG00000135698	MPHOSPH6	NA	1	1	All	0	0.114758	1	1	0	0.000445898	0	4.73821e-05	0	0	0	8.30769e-05	0	0	0	0	0	0.00215034	0	0.000192901	0	0	0	0	0	0	0	0	0	0	0	0	0	0	0	0	0	0	0	0.00641904	0	0.000232198	0	0	0	0.000673438	0	0	0	0.0130161	0	0	0	0	0	0.0828789	0	0.00861885	0	0.0076882	1	1	0	0	0	0	0	0	0	2.07732e-05	0	0	0	0	0	0	0	0	0	0	0	0	0	0	0	0	0	0	0	0	0	0	0	0	0	0	0	0.00124575	0	2.58012e-05	0	0	0	0	0	0	0	0.00639587	0	0	0	0	0	0	0	0	0	0.00912399	1	1	0	0	0	0	0	0	0	6.23037e-05	0	0	0	0	0	0	0	0	0	0	0	0	0	0	0	0	0	0	0	0	0	0	0	0	0	0	0	0.00231251	0	0.000128993	0	0	0	0	0	0	0	0.00662019	0	0	0	0	0	0	0	0	0	0.105634	1	1	0	0.000445898	0	4.73821e-05	0	0	0	2.07732e-05	0	0	0	0	0	0.00215034	0	0.000192901	0	0	0	0	0	0	0	0	0	0	0	0	0	0	0	0	0	0	0	0.00410653	0	0.000103205	0	0	0	0.000673438	0	0	0	0.00639587	0	0	0	0	0	0.0828789	0	0.00861885	0	0.0639345	1	0	0	0	0.00232172	0	0.000228138	0	0	0	0	0	0	0	0	0	0	0	0	0	0.000704	0	0	0	0.000386675	0	0	0	0	0	0	0	0.0265266	0	0.000476837	0	0.00275907	0	2.58012e-05	0	0	0	2.69375e-05	0	0	0	0.0130162	0	0	0	0	0	0.0174626	0	0.110525	0.104636	0.164192	0	0.00761791	0.00758897	0.0157346	0	0.0087717	0.00873334	0.0192718	0	0.101753	0.0967476	0.143579	0	0.0604242	0.0586349	0	0.124311	0.116895	0.18129	0	0.00792546	0.00789413	0.0168327	0	0.00986486	0.00981636	0.022157	0	0.114446	0.10814	0.158301	0	0.0680725	0.0658073	0	0.0653139	1	1	0	0.00337956	1	1	0	0.00435597	1	1	0	0.060958	1	1	0	0.0396368	1
ENSG00000140750	ARHGAP17	NA	1	1	All	0	0.0890171	1	1	0	0	0	0.00118455	0	0.00215376	0	2.07732e-05	0	0.0066358	0	0	0	0	0	0	0	0.00401476	0	0	0	0.000787802	0	0	0	0.00220222	0	0	0	0.000370679	0	0	0	0.000119209	0	0.0232945	0	0.000891849	0	0	0	0.00131994	0	0	0	0.0249115	0	0	0	0	0	0.0150616	0	0.00604821	0	0.0203966	1	1	0	0	0	0	0	0	0	0	0	0	0	0	0	0	0	0	0	0.00401476	0	0	0	0.000787802	0	0	0	0	0	0	0	0	0	0	0	0	0	0.000532474	0	0	0	0	0	0	0	0	0	0	0	0	0	0	0	0.0150616	0	0	0	0.0220319	1	1	0	0	0	0	0	0	0	0	0	0	0	0	0	0	0	0	0	0.00401476	0	0	0	0.000787802	0	0	0	0	0	0	0	0	0	0	0	0	0	0.00216774	0	0	0	0	0	0	0	0	0	0	0	0	0	0	0	0.0150616	0	0	0	0.0669852	1	1	0	0	0	0.00118455	0	0.00215376	0	2.07732e-05	0	0.0066358	0	0	0	0	0	0	0	0	0	0	0	0	0	0	0	0.00220222	0	0	0	0.000370679	0	0	0	0.000119209	0	0.0211267	0	0.000891849	0	0	0	0.00131994	0	0	0	0.0249115	0	0	0	0	0	0	0	0.00604821	1	1.21619	0.703642	0	0.0111474	0	0.225586	0	0.0200535	0	0.00168263	0	0.0154321	0	0.00190182	0	0.0281249	0	0.00173611	0	0.00100369	0	0.0044	0	0.0128355	0	0.00966686	0	0.0550554	0	0.00951249	0	0.00593086	0	0.0240532	0	0.00107288	1	0.237733	0	0.0325938	0	0.00855	0	0.0272521	0	0.0276452	0	0.152052	0	0.0457169	0	0.0293524	0	0.226095	0	0.0793616	0.0762942	0.13967	0	0.019018	0.0188383	0.0296711	0	0.020391	0.0201845	0.0339295	0	0.0589706	0.0572655	0.106799	1	1.17927	0.329867	0	0.0912172	0.0871806	0.155823	0	0.0206796	0.0204673	0.0324016	0	0.0223654	0.0221172	0.0378681	0	0.0688518	0.066535	0.120315	1	1.45559	0.427204	0	0.0566962	1	1	0	0.0134019	1	1	0	0.0145006	1	1	0	0.0421956	1	1	1	0.856603	0.575398
ENSG00000198130	HIBCH	Consensus	1	1	All	0	0.0891302	1	1	0	0.00178167	0	0.00118446	0	0.00205261	0	0.00240819	0	0	0	0.000118864	0	0.0046871	0	0	0	0	0	0	0	0	0	0	0	0	0	0.000264236	0	0	0	0.000942454	0	0.000119209	0	0.015912	0	0.000103205	0	0	0	0.000656616	0	0	0	0.0081904	0	0	0	0.005264	0	0.0418937	0	0.00355151	0	0.00799494	1	1	0	0.000445898	0	4.73821e-05	0	0	0	0.000399131	0	0	0	0	0	0.00215034	0	0	0	0	0	0	0	0	0	0	0	0	0	0	0	0	0	0	0	0	0	0.00478714	0	0	0	0	0	0.00016504	0	0	0	0	0	0	0	0	0	0	0	0	0	0.0135166	1	1	0	0.00133577	0	0.000426349	0	0	0	0.000564108	0	0	0	0	0	0.00253676	0	0	0	0	0	0	0	0	0	0	0	0	0	0	0	0	0	0	0	0	0	0.00838091	0	0	0	0	0	0.000272699	0	0	0	0	0	0	0	0	0	0	0	0	0	0.0756136	1	1	0	0.000445898	0	0.000758114	0	0.00205261	0	0.00184408	0	0	0	0.000118864	0	0.00215034	0	0	0	0	0	0	0	0	0	0	0	0	0	0.000264236	0	0	0	0.000942454	0	0.000119209	0	0.00753114	0	0.000103205	0	0	0	0.000383917	0	0	0	0.0081904	0	0	0	0.005264	0	0.0418937	0	0.00355151	0	0.129018	1	0	0	0	0.000758114	0	0.00128624	0	0	0	0.0066358	0	0	0	0	0	0	0	0	0	0	0	0	0	0	0	0.000137638	0	0	0	0	0	0	0	0	0	0.00448879	0	0.000891849	0	0	0	0.00342349	0	0.0209563	0	0.0340984	0	0.0248216	0	0	0	0.0315195	0	0.0839318	0.080506	0.143497	0	0.00716103	0.00713545	0.0149969	0	0.011704	0.0116358	0.0235349	0	0.0722277	0.069681	0.118432	0	0.116394	0.109876	0	0.0947034	0.0903573	0.159101	0	0.00835136	0.00831658	0.0175174	0	0.0159444	0.015818	0.0302914	0	0.078759	0.0757373	0.129162	0	0.135072	0.126347	0	0.0588888	1	1	0	0.00627373	1	1	0	0.0101133	1	1	0	0.0487755	1	1	0	0.0854054	1
ENSG00000134668	SPOCD1	NA	1	1	All	0	0.153845	1	1	0	0	0	0.000426349	0	0.00476565	0	0.000332229	0	0	0	0.000118864	0	0	0	0	0	0	0	0.00158118	0	0.00105369	0	0	0	0.000137638	0	0	0	0	0	0.000647382	0	0	0	0.0617571	0	0.00153091	0	0	0	0.00909815	0	0	0	0.0282628	0	0	0	0.00252715	0	0.0342693	0	0.00733656	0	0.131218	1	1	0	0	0	0.000189528	0	0.00364853	0	0.000186958	0	0	0	0.000118864	0	0	0	0	0	0	0	0.000704	0	0.000117112	0	0	0	0	0	0	0	0	0	0	0	0	0	0.0485693	0	0.000605778	0	0	0	0.00720972	0	0	0	0.0282628	0	0	0	0	0	0.0342693	0	0.00733656	0	0.143273	1	1	0	0	0	0.000378967	0	0.00397666	0	0.000311456	0	0	0	0.000118864	0	0	0	0	0	0	0	0.00140518	0	0.000585245	0	0	0	0	0	0	0	0	0	0	0	0	0	0.0569985	0	0.000915117	0	0	0	0.00871423	0	0	0	0.0282628	0	0	0	0	0	0.0342693	0	0.00733656	0	0.0105721	1	1	0	0	0	4.73821e-05	0	0.000788991	0	2.07732e-05	0	0	0	0	0	0	0	0	0	0	0	0.000176	0	0.000468447	0	0	0	0.000137638	0	0	0	0	0	0.000647382	0	0	0	0.00475859	0	0.000615794	0	0	0	0.000383917	0	0	0	0	0	0	0	0.00252715	0	0	0	0	4	3.4053	0.442802	0	0.0111474	1	0.18806	0	0.0876942	0	0.0067305	0	0	0	0.0143825	0	0.024549	0	0.000771605	0	0.0244141	0	0.000704	0	0.0141705	0	0.00348007	0	0.0269771	0	0.0169111	0	0.00926697	0	0.00993497	0	0.000476837	1	1.31201	0	0.0909813	0	0.00095	0	0.0655024	0	0.0435566	1	0.393564	0	0.0269282	0	0.036121	1	0.996016	0	0.142105	0.13247	0.188229	0	0.123403	0.116092	0.124183	0	0.132167	0.123806	0.135533	0	0.00993793	0.00988872	0.0463213	3	3.48424	0.459963	0	0.164324	0.151533	0.210574	0	0.137219	0.12822	0.137005	0	0.152921	0.141802	0.155391	0	0.0114029	0.0113381	0.0527495	5	4.11583	0.233225	0	0.105171	1	1	0	0.0906041	1	1	0	0.0988575	1	1	0	0.00631359	1	1	4	2.61526	0.267322
ENSG00000120903	CHRNA2	NA	1	1	All	0	0.174257	1	1	0	0.00259643	0	0.00473749	0	0.0050162	0	0.00033237	0	0.00111111	0	0	0	0.00117283	0	0	0	0	0	0	0	0.00583037	0	0.000386675	0	0	0	0.00105694	0	0.00333308	0	0.000515135	0	0.00242615	0	0.0319363	0	0.00463645	0	0.0002375	0	0.00518596	0	0	0	0.0113308	0	0	0	0.005264	0	0.0676569	0	0.0194938	0	0.00877124	1	1	0	0	0	0.000189528	0	0	0	0	0	0.00111111	0	0	0	0	0	0	0	0	0	0	0	0	0	0	0	0	0	0	0	0.000370679	0	0	0	0	0	0.00246703	0	0	0	0.0002375	0	0	0	0	0	0	0	0	0	0	0	0	0	0.00439539	0	0.0191846	1	1	0	0	0	0.00170504	0	0	0	0	0	0.00111111	0	0	0	0	0	0	0	0	0	0	0	0	0	0	0	0	0	0	0	0.00185037	0	0	0	0	0	0.00753768	0	0	0	0.0002375	0	0	0	0	0	0	0	0	0	0	0	0	0	0.00674294	0	0.155072	1	1	0	0.00259643	0	0.00303246	0	0.0050162	0	0.00033237	0	0	0	0	0	0.00117283	0	0	0	0	0	0	0	0.00583037	0	0.000386675	0	0	0	0.00105694	0	0.00148272	0	0.000515135	0	0.00242615	0	0.0243986	0	0.00463645	0	0	0	0.00518596	0	0	0	0.0113308	0	0	0	0.005264	0	0.0676569	0	0.0127509	0	1.01557	1	0	0.0288161	0	0.0648661	0	0.00703627	0	0.00168263	0	0.00444444	0	0.0350632	0	0.00702356	0	0	0	0	0	0.002172	0	0.0202585	0	0.0015467	0	0.00344096	0	0	0	0.00148272	0	0.00143093	0	0.00242615	0	0.196416	0	0.0118566	0	0.00095	0	0.00863397	0	0.0302239	0	0.106459	0	0.0328803	0	0.0234037	0	0.42306	0	0.165889	0.152859	0.205603	0	0.00843562	0.00840014	0.0170336	0	0.0175949	0.017441	0.0306608	0	0.148294	0.137822	0.179827	0	1.10849	0.669941	0	0.187016	0.17057	0.227421	0	0.00921057	0.00916828	0.0187686	0	0.0201272	0.019926	0.0352635	0	0.166889	0.153707	0.199142	0	1.23977	0.710549	0	0.115911	1	1	0	0.00651811	1	1	0	0.013567	1	1	0	0.102344	1	1	0	0.803023	1
ENSG00000185404	SP140L	NA	1	1	All	0	0.0549788	1	1	0	0.00178359	0	0.000663462	0	0	0	0.000399131	0	0	0	0	0	0	0	0	0	0	0	0	0	0	0	0	0	0	0	0	0	0.000370679	0	5.72372e-05	0	0	0	0.00874135	0	0.00027262	0	0	0	0.00179759	0	0	0	0.0246752	0	0	0	0	0	0.012176	0	0.00404195	0	0.0205459	1	1	0	0.00178359	0	0.000663462	0	0	0	0	0	0	0	0	0	0	0	0	0	0	0	0	0	0	0	0	0	0	0	0	0	0	0	5.72372e-05	0	0	0	0.00488432	0	0.00027262	0	0	0	0.000656631	0	0	0	0.0122281	0	0	0	0	0	0	0	0	0	0.0226795	1	1	0	0.00178359	0	0.000663462	0	0	0	0	0	0	0	0	0	0	0	0	0	0	0	0	0	0	0	0	0	0	0	0	0	0	0	5.72372e-05	0	0	0	0.00631451	0	0.00027262	0	0	0	0.00114096	0	0	0	0.0124472	0	0	0	0	0	0	0	0	0	0.0322993	1	1	0	0	0	0	0	0	0	0.000399131	0	0	0	0	0	0	0	0	0	0	0	0	0	0	0	0	0	0	0	0	0	0.000370679	0	0	0	0	0	0.00242684	0	0	0	0	0	0.000656631	0	0	0	0.0122281	0	0	0	0	0	0.012176	0	0.00404195	2	1.4807	0.435693	0	0	0	0.00492549	0	0.00908888	0	0.00366037	0	0.00111111	0	0.00274481	0	0.00975123	0	0.000192901	0	0	0	0.000704	0	0.00749516	0	0	0	0	0	0.000264236	0	0	0	0.0623313	0	0.0171661	1	1.13216	1	0.0250112	0	0	0	0.045484	0	0	0	0.0770946	0	0	0	0.005264	0	0.076241	0	0.0496009	0.0483909	0.112992	0	0.0181682	0.0180042	0.0287014	0	0.0197114	0.0195184	0.0331686	0	0.0298895	0.0294472	0.0773962	0	1.29258	0.725439	0	0.0597975	0.0580447	0.128157	0	0.0247857	0.0244811	0.036843	0	0.0271193	0.0267549	0.0430611	0	0.0326782	0.03215	0.0848874	2	1.61612	0.220815	0	0.0370485	1	1	0	0.0136261	1	1	0	0.0151128	1	1	0	0.0219357	1	1	2	0.942914	0.243252
ENSG00000155749	ALS2CR12	NA	1	1	All	0	0.28068	1	1	0	0.0156807	0	0.00383795	0	0.00724616	0	0.00132117	0	0	0	0	0	0.000781247	0	0	0	0	0	0.000703296	0	0	0	0	0	0	0	0	0	0	0	0.0265039	0	0.00107288	0	0.0146642	0	0.00431001	0	0	0	0.00136357	0	0.0209563	0	0	0	0	0	0.005264	0	0.159409	0	0.0175661	0	0.26004	1	1	0	0.0156807	0	0.00383795	0	0.0047659	0	0.00132117	0	0	0	0	0	0.000781247	0	0	0	0	0	0.000176	0	0	0	0	0	0	0	0	0	0	0	0.0173178	0	0.00107288	0	0.0101776	0	0.000350024	0	0	0	0.00136357	0	0.0209563	0	0	0	0	0	0.005264	0	0.159409	0	0.0175661	0	0.27132	1	1	0	0.0156807	0	0.00383795	0	0.00558608	0	0.00132117	0	0	0	0	0	0.000781247	0	0	0	0	0	0.000527296	0	0	0	0	0	0	0	0	0	0	0	0.0232296	0	0.00107288	0	0.0126657	0	0.00205847	0	0	0	0.00136357	0	0.0209563	0	0	0	0	0	0.005264	0	0.159409	0	0.0175661	0	0.00936042	1	1	0	0	0	0	0	0.00166008	0	0	0	0	0	0	0	0	0	0	0	0	0	0.000176	0	0	0	0	0	0	0	0	0	0	0	0.00327428	0	0	0	0.00199852	0	0.00225153	0	0	0	0	0	0	0	0	0	0	0	0	0	0	0	0	0	0.7479	1	0	0.0218072	0	0.0371476	0	0.00261326	0	0.000839522	0	0	0	0.00606204	0	0.00957028	0	0.000192901	0	0	0	0	0	0.000117112	0	0	0	0.0166543	0	0.00105694	0	0.00333611	0	0.00437817	0	0.000119209	0	0.0233364	0	0.000928844	0	0.0002375	0	0.00407306	0	0.0209563	0	0.0993586	0	0.0269282	0	0.0168966	0	0.451289	0	0.266834	0.2342	0.277689	0	0.250479	0.221572	0.226792	0	0.259177	0.228314	0.236777	0	0.00765707	0.00762783	0.0398194	0	0.829098	0.563557	0	0.293365	0.25425	0.30216	0	0.270718	0.237169	0.243089	0	0.283258	0.246675	0.25715	0	0.0101067	0.0100558	0.0498497	0	0.88759	0.588353	0	0.17853	1	1	0	0.162838	1	1	0	0.170976	1	1	0	0.00755311	1	1	0	0.524185	1
ENSG00000134248	LAMTOR5	NA	1	1	All	0	0.0369287	1	1	0	0	0	0.000426349	0	0.000164749	0	0	0	0	0	0	0	0	0	0	0	0.00100369	0	0	0	0	0	0	0	0	0	0	0	0	0	0	0	0	0	0.00448783	0	0.000928739	0	0	0	0	0	0	0	0.0122281	0	0	0	0	0	0.012176	0	0.00551326	0	0.013641	1	1	0	0	0	0.000189528	0	0	0	0	0	0	0	0	0	0	0	0	0	0	0	0	0	0	0	0	0	0	0	0	0	0	0	0	0	0	0	0.00117227	0	0.000103205	0	0	0	0	0	0	0	0	0	0	0	0	0	0.012176	0	0	0	0.014704	1	1	0	0	0	0.000378967	0	0	0	0	0	0	0	0	0	0	0	0	0	0	0	0	0	0	0	0	0	0	0	0	0	0	0	0	0	0	0	0.00163312	0	0.000515919	0	0	0	0	0	0	0	0	0	0	0	0	0	0.012176	0	0	0	0.0222247	1	1	0	0	0	4.73821e-05	0	0.000164749	0	0	0	0	0	0	0	0	0	0	0	0.00100369	0	0	0	0	0	0	0	0	0	0	0	0	0	0	0	0	0	0.00285471	0	0.00041282	0	0	0	0	0	0	0	0.0122281	0	0	0	0	0	0	0	0.00551326	0	0.0722548	1	0	0	0	0.00232172	0	0	0	2.07732e-05	0	0	0	0.00382741	0	0	0	0.000192901	0	0	0	0	0	0.00212918	0	0	0	0.000550554	0	0	0	0	0	0	0	0	0	0.00668518	0	0.000103205	0	0	0	0.000997924	0	0	0	0.0122281	0	0	0	0	0	0.0431979	0	0.0353515	0.0347339	0.0990389	0	0.0134148	0.0133253	0.0234782	0	0.0140635	0.0139651	0.0264379	0	0.021288	0.021063	0.0665808	0	0.100866	0.0959454	0	0.0377165	0.0370141	0.107181	0	0.013726	0.0136323	0.0246431	0	0.0149031	0.0147926	0.0289079	0	0.0228135	0.0225552	0.0725327	0	0.105757	0.100356	0	0.0221803	1	1	0	0.0081834	1	1	0	0.00895435	1	1	0	0.013226	1	1	0	0.0499399	1
ENSG00000196730	DAPK1	NA	1	1	All	0	0.166921	1	1	0	0.000445898	0	0.00355253	0	0.00289779	0	2.07732e-05	0	0	0	0.00413395	0	0	0	0.000192901	0	0	0	0	0	0.000117112	0	0.000386675	0	0	0	0	0	0	0	0.000647382	0	0.000119209	0	0.0184666	0	0.00208985	0	0	0	0.00252264	0	0	0	0.0183973	0	0.00674997	0	0.0183218	0	0.0674545	0	0.0204043	0	0.00848594	1	1	0	0	0	0	0	0	0	0	0	0	0	0	0	0	0	0	0	0	0	0	0	0	0	0	0	0	0	0	0	0	0	0	0	0	0	0.00127917	0	2.58012e-05	0	0	0	0.000431	0	0	0	0	0	0.00674997	0	0	0	0	0	0	0	0.013932	1	1	0	0	0	0	0	0	0	0	0	0	0	0	0	0	0	0	0	0	0	0	0	0	0	0	0	0	0	0	0	0	0	0	0	0	0	0.00523553	0	0.000438568	0	0	0	0.00150791	0	0	0	0	0	0.00674997	0	0	0	0	0	0	0	0.152989	1	1	0	0.000445898	0	0.00355253	0	0.00289779	0	2.07732e-05	0	0	0	0.00413395	0	0	0	0.000192901	0	0	0	0	0	0.000117112	0	0.000386675	0	0	0	0	0	0	0	0.000647382	0	0.000119209	0	0.013231	0	0.00165128	0	0	0	0.00101473	0	0	0	0.0183973	0	0	0	0.0183218	0	0.0674545	0	0.0204043	9	4.18547	0.0274125	0	0.0642093	3	1.07683	0	0.066751	0	0.00531793	0	0.0544444	0	0.0350632	0	0.0564451	0	0.000771605	0	0.00401476	0	0.000704	1	0.0229539	0	0.00348007	0	0.0814185	1	0.0319725	0	0.0181633	0	0.00837458	0	0.00107288	1	1.45907	0	0.0850842	0	0.0059375	0	0.062094	0	0.0302239	3	0.349983	0	0.0633583	0	0.119627	0	0.478107	0	0.158305	0.146411	0.200102	0	0.00800741	0.00797544	0.0163603	0	0.0115822	0.0115154	0.0233925	0	0.146723	0.136467	0.178467	9	4.16054	0.0104787	0	0.172701	0.158611	0.216693	0	0.0126932	0.012613	0.0233944	0	0.0186496	0.0184767	0.0335519	0	0.154052	0.142772	0.18923	10	4.87199	0.0115189	0	0.10855	1	1	0	0.00545365	1	1	0	0.00940185	1	1	0	0.0991477	1	1	4	3.00746	0.354439
ENSG00000134760	DSG1	Consensus	1	1	All	0	0.881381	1	1	0	0.00178359	0	0.00710338	0	0.00724692	0	0.00033237	0	0	0	0.00859821	0	0	0	0	0	0.0143229	0	0.000176	0	0.000468447	0	0.00348007	0	0.0171997	0	0.000264236	0	0.000370679	0	0	0	0.000119209	0	0.105991	0	0.00687655	0	0	0	0.0042203	0	0.0176118	0	0.116736	0	0.0248216	0	0.196944	0	0.309088	0	0.0376261	0	0.00800825	1	1	0	0	0	0	0	0	0	0	0	0	0	0	0	0	0	0	0	0	0	0	0	0	0	0	0	0	0	0	0	0	0	0	0	0	0	0.000637085	0	0	0	0	0	0	0	0	0	0	0	0	0	0	0	0.00737117	0	0	0	0.01494	1	1	0	0	0	0	0	0	0	0	0	0	0	0	0	0	0	0	0	0	0	0	0	0	0	0	0	0	0	0	0	0	0	0	0	0	0	0.00501623	0	0	0	0	0	0	0	0	0	0	0	0	0	0	0	0.00992372	0	0	0	0.866441	1	1	0	0.00178359	0	0.00710338	0	0.00724692	0	0.00033237	0	0	0	0.00859821	0	0	0	0	0	0.0143229	0	0.000176	0	0.000468447	0	0.00348007	0	0.0171997	0	0.000264236	0	0.000370679	0	0	0	0.000119209	0	0.100975	0	0.00687655	0	0	0	0.0042203	0	0.0176118	0	0.116736	0	0.0248216	0	0.196944	0	0.299164	0	0.0376261	9	6.68998	0.231475	0	0.0285375	0	0.291372	1	0.0471945	0	0.00407154	0	0	0	0.0466033	0	0.0281249	0	0.000771605	0	0.0061849	0	0.008624	0	0.00573848	0	0.0139203	0	0.0171997	0	0.00422777	0	0.00333611	0	0.0125843	0	0.00429153	7	5.0221	0	0.147223	0	0.0038	0	0.144844	1	0.0176118	0	0.490278	0	0.0361433	0	0.015641	0	0.289558	0	0.840336	0.568435	0.580199	0	0.0079442	0.00791273	0.0162642	0	0.0141203	0.0140211	0.0265225	0	0.826216	0.562298	0.570987	9	6.19686	0.0981416	0	0.893093	0.590612	0.605848	0	0.0080875	0.00805489	0.0171	0	0.0157558	0.0156324	0.0300164	0	0.877337	0.584111	0.595978	9	7.08835	0.178575	0	0.541047	1	1	0	0.00401555	1	1	0	0.00835847	1	1	0	0.532688	1	1	4	4.0025	0.567018
ENSG00000133275	CSNK1G2	NA	1	1	All	0	0.04656	1	1	0	0	0	4.73821e-05	0	0.000415089	0	2.07732e-05	0	0	0	0.000118864	0	0.000195312	0	0	0	0	0	0	0	0.000787802	0	0	0	0	0	0	0	0	0	0	0	0	0	0.00375938	0	0.00047903	0	0.00095	0	0	0	0	0	0.0157067	0	0.0127201	0	0.004589	0	0.00677057	0	0	0	0.00778496	1	1	0	0	0	0	0	0	0	0	0	0	0	0	0	0	0	0	0	0	0	0	0	0.000787802	0	0	0	0	0	0	0	0	0	0	0	0	0	0.000226589	0	0	0	0	0	0	0	0	0	0	0	0	0	0	0	0.00677057	0	0	0	0.00806265	1	1	0	0	0	0	0	0	0	0	0	0	0	0	0	0	0	0	0	0	0	0	0	0.000787802	0	0	0	0	0	0	0	0	0	0	0	0	0	0.000504278	0	0	0	0	0	0	0	0	0	0	0	0	0	0	0	0.00677057	0	0	0	0.0384974	1	1	0	0	0	4.73821e-05	0	0.000415089	0	2.07732e-05	0	0	0	0.000118864	0	0.000195312	0	0	0	0	0	0	0	0	0	0	0	0	0	0	0	0	0	0	0	0	0	0.0032551	0	0.00047903	0	0.00095	0	0	0	0	0	0.0157067	0	0.0127201	0	0.004589	0	0	0	0	0	0.792098	1	0	0.000445898	0	0.0547737	0	0.00669625	0	0.00101788	0	0	0	0.00297159	0	0.00488279	0	0.000192901	0	0	0	0.001584	0	0.0183776	0	0.00618679	0	0.0198199	0	0.00105694	0	0.00593086	0	0	0	0.000119209	0	0.158364	0	0.0898141	0	0.0038	0	0.0202323	0	0.104725	0	0.0875698	0	0	0	0.0153555	0	0.188181	0	0.0425484	0.041656	0.105818	0	0.00646603	0.00644517	0.0138365	0	0.00671292	0.00669044	0.0158667	0	0.0358355	0.035201	0.0841984	0	0.696424	0.501636	0	0.0491193	0.0479325	0.117992	0	0.00784	0.00780935	0.01669	0	0.00812482	0.0080919	0.0193863	0	0.0409945	0.0401656	0.0938188	0	0.91586	0.599828	0	0.0251205	1	1	0	0.00462454	1	1	0	0.00479747	1	1	0	0.0203231	1	1	0	0.578463	1
ENSG00000198522	GPN1	NA	1	1	All	0	0.0777246	1	1	0	0	0	0.0017054	0	0.00140633	0	0.000399131	0	0.01	0	0.00123681	0	0	0	0.000192901	0	0	0	0	0	0.000468447	0	0	0	0	0	0	0	0	0	0.00405391	0	0.00109482	0	0.0279572	0	0.00047903	0	0	0	0.000983181	0	0	0	0	0	0	0	0.004589	0	0.0138611	0	0.00929734	0	0.00754633	1	1	0	0	0	0.000189528	0	0.000228138	0	0	0	0	0	0	0	0	0	0	0	0	0	0	0	0	0	0	0	0	0	0	0	0	0	0	0	0.00109482	0	0.00144485	0	0	0	0	0	0	0	0	0	0	0	0	0	0.004589	0	0	0	0	0	0.0112913	1	1	0	0	0	0.000947283	0	0.000475005	0	0	0	0	0	0	0	0	0	0	0	0	0	0	0	0	0	0	0	0	0	0	0	0	0	0	0	0.00109482	0	0.00418524	0	0	0	0	0	0	0	0	0	0	0	0	0	0.004589	0	0	0	0	0	0.0664333	1	1	0	0	0	0.000758114	0	0.000931328	0	0.000399131	0	0.01	0	0.00123681	0	0	0	0.000192901	0	0	0	0	0	0.000468447	0	0	0	0	0	0	0	0	0	0.00405391	0	0	0	0.0237719	0	0.00047903	0	0	0	0.000983181	0	0	0	0	0	0	0	0	0	0.0138611	0	0.00929734	1	0.448168	0.361203	0	0.00713436	0	0.00682302	0	0.00703627	0	0.00366037	0	0	0	0.026611	0	0.00312499	0	0.000192901	0	0	0	0.000176	0	0	0	0.000386675	0	0.00191481	0	0.00237812	0	0	0	0.0249625	0	0.00399399	0	0.171587	0	0.00470265	0	0.0002375	0	0.00953375	0	0.0142674	1	0.109313	0	0	0	0	0	0.0501321	0	0.0684711	0.0661795	0.130055	0	0.00598509	0.00596721	0.0130492	0	0.00926877	0.00922595	0.0200606	0	0.0592023	0.0574839	0.107052	1	0.407695	0.0636271	0	0.0830363	0.0796823	0.148792	0	0.00808034	0.00804778	0.0170871	0	0.0120015	0.0119298	0.0251474	0	0.0710348	0.0685705	0.122503	1	0.513366	0.0942841	0	0.0507739	1	1	0	0.0039497	1	1	0	0.00644939	1	1	0	0.0443245	1	1	1	0.313303	0.268972
ENSG00000206559	ZCWPW2	NA	1	1	All	0	0.0914014	1	1	0	0.000445898	0	0.000284405	0	0.00289779	0	8.30926e-05	0	0	0	0	0	0.000781247	0	0	0	0	0	0	0	0	0	0	0	0	0	0.00105694	0	0.000370679	0	0	0	0.000119209	0	0.00587196	0	0.000924138	0	0	0	0.00016504	0	0	0	0.0204252	0	0	0	0.0017453	0	0.0562305	0	0	0	0.0285017	1	1	0	0	0	0	0	0.00289779	0	8.30926e-05	0	0	0	0	0	0	0	0	0	0	0	0	0	0	0	0	0	0	0	0	0	0.000370679	0	0	0	0	0	0.00347881	0	0.000615794	0	0	0	0.00016504	0	0	0	0.0204252	0	0	0	0.000465303	0	0	0	0	0	0.0298976	1	1	0	0	0	0	0	0.00289779	0	8.30926e-05	0	0	0	0	0	0	0	0	0	0	0	0	0	0	0	0	0	0	0	0	0	0.000370679	0	0	0	0	0	0.00472013	0	0.000770443	0	0	0	0.00016504	0	0	0	0.0204252	0	0	0	0.000465303	0	0	0	0	0	0.0615038	1	1	0	0.000445898	0	0.000284405	0	0	0	0	0	0	0	0	0	0.000781247	0	0	0	0	0	0	0	0	0	0	0	0	0	0.00105694	0	0	0	0	0	0.000119209	0	0.00115184	0	0.000153695	0	0	0	0	0	0	0	0	0	0	0	0.00128	0	0.0562305	0	0	1	0.622187	0.463231	0	0.000445898	0	0.0329496	0	0.00215376	0	0.00033237	0	0	0	0.00582431	0	0.00312499	0	0.000771605	0	0	0	0.000176	0	0.00180893	0	0	0	0.00191481	0	0	0	0	0	0.00290455	0	0.000119209	0	0.0771947	0	0.00292033	0	0.0002375	0	0.00649512	0	0.0109229	0	0.0526374	0	0.0328803	0	0.000465303	1	0.385907	0	0.0885521	0.0847446	0.147211	0	0.0270124	0.0266508	0.0381028	0	0.0280653	0.0276751	0.0421935	0	0.0604868	0.0586938	0.10812	1	0.626798	0.130802	0	0.0913592	0.0873102	0.15596	0	0.0297876	0.0293484	0.0417053	0	0.0312529	0.0307696	0.0472595	0	0.0601063	0.0583355	0.112552	1	0.66923	0.145183	0	0.0580405	1	1	0	0.0200429	1	1	0	0.0210193	1	1	0	0.0370212	1	1	1	0.401161	0.330458
ENSG00000181001	OR52N1	NA	1	1	All	0	0.0870009	1	1	0	0	0	0	0	4.11872e-05	0	0.000186927	0	0	0	0	0	0	0	0	0	0	0	0	0	0	0	0	0	0.000137638	0	0	0	0.00593086	0	0	0	0	0	0.00452476	0	0	0	0	0	0.00345376	0	0	0	0.0246753	0	0	0	0.000465303	0	0.0475851	0	0	0	0.00829566	1	1	0	0	0	0	0	4.11872e-05	0	2.07732e-05	0	0	0	0	0	0	0	0	0	0	0	0	0	0	0	0	0	0.000137638	0	0	0	0.00593086	0	0	0	0	0	0.00122895	0	0	0	0	0	0.00093625	0	0	0	0	0	0	0	0	0	0	0	0	0	0.0108709	1	1	0	0	0	0	0	4.11872e-05	0	0.000103834	0	0	0	0	0	0	0	0	0	0	0	0	0	0	0	0	0	0.000137638	0	0	0	0.00593086	0	0	0	0	0	0.00329118	0	0	0	0	0	0.00136622	0	0	0	0	0	0	0	0	0	0	0	0	0	0.07613	1	1	0	0	0	0	0	0	0	8.30926e-05	0	0	0	0	0	0	0	0	0	0	0	0	0	0	0	0	0	0	0	0	0	0	0	0	0	0	0	0.00123358	0	0	0	0	0	0.00208754	0	0	0	0.0246753	0	0	0	0.000465303	0	0.0475851	0	0	0	0.160349	1	0	0.00178359	0	0.0381564	0	0.0080727	0	0.000186958	0	0	0	0.00106977	0	0.00975123	0	0.000192901	0	0	0	0.000176	0	0.000468447	0	0	0	0.00344096	0	0.000264236	0	0.000370679	0	0	0	0.000119209	0	0.0078863	0	0.00124619	0	0	0	0.00717297	0	0	0	0.0414306	0	0	0	0.000465303	0	0.0380951	0	0.082509	0.0791968	0.142443	0	0.00672085	0.00669832	0.0142736	0	0.00854247	0.00850609	0.0188957	0	0.0739665	0.0712972	0.120067	0	0.145536	0.135442	0	0.0901867	0.0862394	0.15485	0	0.00911017	0.0090688	0.0186498	0	0.012736	0.0126553	0.0261725	0	0.0774506	0.0745273	0.12807	0	0.180565	0.165201	0	0.0574627	1	1	0	0.00539308	1	1	0	0.00724001	1	1	0	0.0502227	1	1	0	0.11477	1
ENSG00000124357	NAGK	NA	1	1	All	0	0.195185	1	1	0	0	0	4.73821e-05	0	0.00724692	0	0.000839522	0	0.00444444	0	0	0	0.000195312	0	0	0	0	0	0.004688	0	0	0	0.000386675	0	0.00220222	0	0.000264236	0	0.000370679	0	0.000942454	0	0.000119209	0	0.0840468	0	0.00639134	0	0.0002375	0	0.00640043	0	0	0	0.0183973	0	0.00973502	0	0.000465303	0	0.0341169	0	0.0136474	0	0.0149046	1	1	0	0	0	0	0	0	0	0	0	0	0	0	0	0	0	0	0	0	0	0	0	0	0	0	0	0	0	0	0	0.000370679	0	0	0	0	0	0.00395111	0	0.000232211	0	0	0	0	0	0	0	0	0	0	0	0.000465303	0	0	0	0.00988529	0	0.0280203	1	1	0	0	0	0	0	0	0	0	0	0	0	0	0	0	0	0	0	0	0	0	0	0	0	0	0	0	0	0	0	0.000370679	0	0	0	0	0	0.0146636	0	0.00193444	0	0	0	0	0	0	0	0	0	0	0	0.000465303	0	0	0	0.0105863	0	0.167165	1	1	0	0	0	4.73821e-05	0	0.00724692	0	0.000839522	0	0.00444444	0	0	0	0.000195312	0	0	0	0	0	0.004688	0	0	0	0.000386675	0	0.00220222	0	0.000264236	0	0	0	0.000942454	0	0.000119209	0	0.0693832	0	0.00445691	0	0.0002375	0	0.00640043	0	0	0	0.0183973	0	0.00973502	0	0	0	0.0341169	0	0.00306107	1	0.43388	0.35201	0	0.00713436	0	0.0515991	0	0.0115842	0	0.000839522	0	0.01	0	0.00441985	0	0.000781247	0	0.000192901	0	0	0	0	0	0	0	0	0	0.00495499	0	0.000264236	0	0.000370679	0	0.000942454	0	0	0	0.0240585	0	0.000928844	0	0	0	0.00421769	0	0	0	0.0183973	0	0.00973502	0	0.0057293	1	0.27773	0	0.171593	0.157678	0.209755	0	0.0141563	0.0140566	0.0243232	0	0.024471	0.024174	0.0384364	0	0.147122	0.136811	0.17879	1	0.434581	0.0710573	0	0.20924	0.1888	0.243603	0	0.0150839	0.0149707	0.0261864	0	0.0288227	0.0284113	0.0447748	0	0.180418	0.165079	0.209804	1	0.461501	0.0787622	0	0.118679	1	1	0	0.010005	1	1	0	0.0186873	1	1	0	0.0999912	1	1	1	0.277895	0.242624
ENSG00000205869	KRTAP5-1	NA	1	1	All	0	0.172951	1	1	0	0	0	0.000189528	0	0.00562328	0	8.30926e-05	0	0	0	0	0	0	0	0	0	0	0	0	0	0.00180893	0	0	0	0.00191481	0	0	0	0	0	0	0	0	0	0.0167849	0	0.0189092	0	0.0002375	0	0.00681754	0	0.0176118	0	0.0437083	0	0	0	0	0	0.0562015	0	0.00306107	0	0.0279976	1	1	0	0	0	0	0	0	0	0	0	0	0	0	0	0	0	0	0	0	0	0	0	0	0	0	0	0	0	0	0	0	0	0	0	0	0	0.0057153	0	0.000987275	0	0	0	0.00136517	0	0	0	0.0199298	0	0	0	0	0	0	0	0	0	0.0279976	1	1	0	0	0	0	0	0	0	0	0	0	0	0	0	0	0	0	0	0	0	0	0	0	0	0	0	0	0	0	0	0	0	0	0	0	0	0.0057153	0	0.000987275	0	0	0	0.00136517	0	0	0	0.0199298	0	0	0	0	0	0	0	0	0	0.144954	1	1	0	0	0	0.000189528	0	0.00562328	0	8.30926e-05	0	0	0	0	0	0	0	0	0	0	0	0	0	0.00180893	0	0	0	0.00191481	0	0	0	0	0	0	0	0	0	0.0110696	0	0.0179219	0	0.0002375	0	0.00545237	0	0.0176118	0	0.0237785	0	0	0	0	0	0.0562015	0	0.00306107	0	0.0607453	1	0	0	0	4.73821e-05	0	0.0259861	0	2.07732e-05	0	0	0	0	0	0	0	0	0	0	0	0	0	0	0	0	0	0	0	0	0	0.00554769	0	0	0	0.000119209	0	0.0114066	0	0.00240565	0	0	0	0.00296713	0	0	0	0.0117794	0	0	0	0.000465303	0	0	0	0.155007	0.143591	0.197736	0	0.0264944	0.0261465	0.037597	0	0.0264944	0.0261465	0.0405909	0	0.128513	0.120598	0.164322	0	0.0545309	0.0530708	0	0.176642	0.161921	0.219917	0	0.0287999	0.0283891	0.0407191	0	0.0287999	0.0283891	0.0447485	0	0.147843	0.137433	0.184601	0	0.0628219	0.0608893	0	0.113823	1	1	0	0.0231421	1	1	0	0.0231421	1	1	0	0.0906812	1	1	0	0.0361316	1
ENSG00000131368	MRPS25	NA	1	1	All	0	0.175475	1	1	0	0	0	0.00596693	0	0	0	0.000186958	0	0	0	0.000677835	0	0.00175781	0	0	0	0	0	0.000176	0	0.00507274	0	0.000386675	0	0	0	0.000264236	0	0.00148272	0	0	0	0.000119209	0	0.00619315	0	0.000924178	0	0	0	0.000341293	0	0	0	0.0698111	0	0	0	0.000465303	0	0.0743121	0	0.00733656	0	0.0312853	1	1	0	0	0	0.000284405	0	0	0	0	0	0	0	0	0	0	0	0	0	0	0	0	0	0	0	0	0	0	0	0	0	0	0	0	0	0	0	0.000406281	0	0.000153695	0	0	0	0	0	0	0	0.0231044	0	0	0	0	0	0	0	0.00733656	0	0.0345643	1	1	0	0	0	0.00104144	0	0	0	0	0	0	0	0	0	0	0	0	0	0	0	0	0	0	0	0	0	0	0	0	0	0	0	0	0	0	0	0.00115589	0	0.000308384	0	0	0	0	0	0	0	0.024722	0	0	0	0	0	0	0	0.00733656	0	0.140911	1	1	0	0	0	0.00492549	0	0	0	0.000186958	0	0	0	0.000677835	0	0.00175781	0	0	0	0	0	0.000176	0	0.00507274	0	0.000386675	0	0	0	0.000264236	0	0.00148272	0	0	0	0.000119209	0	0.00503726	0	0.000615794	0	0	0	0.000341293	0	0	0	0.0450891	0	0	0	0.000465303	0	0.0743121	0	0	0	0.283901	1	0	0.000445898	0	0.000284405	0	0.00364853	0	0.00033237	0	0	0	0.0310659	0	0	0	0	0	0	0	0	0	0.00314941	0	0	0	0	0	0	0	0	0	0.0194488	0	0.000119209	0	0.00406265	0	0.000358959	0	0.0002375	0	0.00855228	0	0	0	0.128635	0	0	0	0.009248	0	0.0743121	0	0.167707	0.154398	0.206859	0	0.0290515	0.0286335	0.0400552	0	0.0320305	0.031523	0.0460665	0	0.135676	0.126875	0.170012	0	0.272527	0.238547	0	0.185015	0.168908	0.225875	0	0.0313667	0.0308798	0.0432049	0	0.0349064	0.0343042	0.0509152	0	0.150108	0.139385	0.186305	0	0.310357	0.266815	0	0.110277	1	1	0	0.0213308	1	1	0	0.0234638	1	1	0	0.0868133	1	1	0	0.19973	1
ENSG00000077800	FKBP6	NA	1	1	All	0	0.0575451	1	1	0	0	0	0.000284405	0	0.000538565	0	8.30926e-05	0	0	0	0	0	0	0	0	0	0	0	0	0	0	0	0.000386675	0	0.000550366	0	0	0	0	0	0.00123753	0	0.000119209	0	0.00388535	0	0.00169571	0	0.00095	0	0.000656631	0	0	0	0	0	0.0388325	0	0.005264	0	0	0	0.00306107	0	0.00862586	1	1	0	0	0	0.000284405	0	0.000228138	0	0	0	0	0	0	0	0	0	0	0	0	0	0	0	0	0	0	0	0.000137638	0	0	0	0	0	0	0	0	0	0.00256226	0	0.00169571	0	0	0	0.000656631	0	0	0	0	0	0	0	0	0	0	0	0.00306107	0	0.00998239	1	1	0	0	0	0.000284405	0	0.000310427	0	0	0	0	0	0	0	0	0	0	0	0	0	0	0	0	0	0	0	0.000412727	0	0	0	0	0	0	0	0	0	0.00356142	0	0.00169571	0	0	0	0.000656631	0	0	0	0	0	0	0	0	0	0	0	0.00306107	0	0.0475627	1	1	0	0	0	0	0	0.000228138	0	8.30926e-05	0	0	0	0	0	0	0	0	0	0	0	0	0	0	0	0.000386675	0	0.000137638	0	0	0	0	0	0.00123753	0	0.000119209	0	0.000323931	0	0	0	0.00095	0	0	0	0	0	0	0	0.0388325	0	0.005264	0	0	0	0	0	0.0729819	1	0	0.00713436	0	0.0215892	0	0.00332536	0	0	0	0	0	0.00609488	0	0.000781247	0	0.000192901	0	0	0	0	0	0	0	0	0	0	0	0	0	0.000370679	0	0	0	0	0	0.00864235	0	0.000605778	0	0	0	0.00136357	0	0	0	0.0228816	0	0	0	0	0	0	0	0.0522702	0.0509276	0.115757	0	0.00467427	0.00466336	0.0107219	0	0.00586537	0.0058482	0.0143888	0	0.0464049	0.0453446	0.0945404	0	0.0696916	0.0673186	0	0.0610945	0.0592657	0.129655	0	0.00975873	0.00971127	0.0195883	0	0.0111472	0.0110853	0.0239575	0	0.0499474	0.0487205	0.102529	0	0.0831612	0.0797972	0	0.0371088	1	1	0	0.00664318	1	1	0	0.00751863	1	1	0	0.0295901	1	1	0	0.0529536	1
ENSG00000134684	YARS	Discordant	1	1	All	0	0.180218	1	1	0	0	0	0.00118455	0	0.00861058	0	0.000186958	0	0.00111111	0	0.000475454	0	0.00273436	0	0	0	0	0	0	0	0.00187253	0	0	0	0	0	0	0	0	0	0.000942454	0	0	0	0.0394206	0	0.0107926	0	0	0	0.0028277	0	0	0	0	0	0	0	0	0	0.0819894	0	0.02807	0	0.0083252	1	1	0	0	0	0	0	0	0	0	0	0	0	0	0	0	0	0	0	0	0	0	0	0.000468447	0	0	0	0	0	0	0	0	0	0	0	0	0	0.00676752	0	0.000924198	0	0	0	0.00016504	0	0	0	0	0	0	0	0	0	0	0	0	0	0.0183727	1	1	0	0	0	0	0	0	0	0	0	0	0	0	0	0	0	0	0	0	0	0	0	0.00140408	0	0	0	0	0	0	0	0	0	0	0	0	0	0.0134408	0	0.00298593	0	0	0	0.000541846	0	0	0	0	0	0	0	0	0	0	0	0	0	0.161846	1	1	0	0	0	0.00118455	0	0.00861058	0	0.000186958	0	0.00111111	0	0.000475454	0	0.00273436	0	0	0	0	0	0	0	0.000468447	0	0	0	0	0	0	0	0	0	0.000942454	0	0	0	0.0259798	0	0.00780668	0	0	0	0.00228585	0	0	0	0	0	0	0	0	0	0.0819894	0	0.02807	0	0.471705	1	0	0.00401308	0	0.0189528	0	0.0916028	0	0.000747833	0	0	0	0.00190182	0	0.0128676	0	0.000192901	0	0.0061849	0	0.002816	0	0.00187379	0	0.000386675	0	0.000550554	0	0.000264236	0	0.000370679	0	0	0	0.000119209	0	0.045628	0	0.00348658	0	0	0	0.00757279	0	0	0	0.0354943	0	0	0	0.0750739	0	0.161604	0	0.165234	0.152305	0.20526	0	0.0075507	0.00752227	0.0156298	0	0.0144166	0.0143132	0.02688	0	0.150817	0.139995	0.18175	0	0.535513	0.414631	0	0.18634	0.170008	0.22694	0	0.00850343	0.00846738	0.0177395	0	0.0193543	0.0191682	0.034348	0	0.166985	0.153788	0.199171	0	0.609505	0.45638	0	0.116577	1	1	0	0.0056289	1	1	0	0.0125586	1	1	0	0.104018	1	1	0	0.380632	1
ENSG00000007080	CCDC124	NA	1	1	All	0	0.0338302	1	1	0	0	0	0.000521428	0	0.0080727	0	8.30926e-05	0	0.0066358	0	0.00576019	0	0	0	0	0	0	0	0	0	0.000117112	0	0	0	0	0	0	0	0	0	0	0	0.00109482	0	0.00277656	0	0.00041282	0	0	0	0.000383917	0	0	0	0	0	0	0	0	0	0.00797177	0	0	0	0.00805915	1	1	0	0	0	0	0	0	0	0	0	0	0	0	0	0	0	0	0	0	0	0	0	0	0	0	0	0	0	0	0	0	0	0	0	0	0	8.7382e-05	0	0	0	0	0	0	0	0	0	0	0	0	0	0	0	0.00797177	0	0	0	0.0082262	1	1	0	0	0	0	0	0	0	0	0	0	0	0	0	0	0	0	0	0	0	0	0	0	0	0	0	0	0	0	0	0	0	0	0	0	0	0.000254435	0	0	0	0	0	0	0	0	0	0	0	0	0	0	0	0.00797177	0	0	0	0.025604	1	1	0	0	0	0.000521428	0	0.0080727	0	8.30926e-05	0	0.0066358	0	0.00576019	0	0	0	0	0	0	0	0	0	0.000117112	0	0	0	0	0	0	0	0	0	0	0	0.00109482	0	0.00252212	0	0.00041282	0	0	0	0.000383917	0	0	0	0	0	0	0	0	0	0	0	0	1	0.230693	0.206017	0	0	0	0.0018479	0	0.000370685	0	0.00033237	0	0	0	0	0	0.00488279	0	0	0	0	0	0.000704	0	0.000117112	0	0	0	0.0309687	0	0	0	0.0181633	0	0.00445353	0	0.00109482	0	0.0222727	0	0.00391508	0	0.0002375	0	0.00170486	0	0	0	0.0157067	0	0	1	0.00252715	0	0.121394	0	0.0296292	0.0291945	0.0928167	0	0.00803882	0.0080066	0.0163983	0	0.00819847	0.00816495	0.0183488	0	0.0214307	0.0212027	0.0667596	1	0.22266	0.0213989	0	0.0371563	0.0364745	0.106724	0	0.00813718	0.00810416	0.0171735	0	0.00830731	0.0082729	0.0196812	0	0.028849	0.0284368	0.0804649	1	0.256019	0.0276815	0	0.0174684	1	1	0	0.00615646	1	1	0	0.00624943	1	1	0	0.0112189	1	1	1	0.162554	0.15003
ENSG00000197446	CYP2F1	NA	1	1	All	0	0.034109	1	1	0	0	0	4.73821e-05	0	0	0	2.07732e-05	0	0	0	0	0	0	0	0	0	0	0	0	0	0.00448973	0	0	0	0	0	0	0	0	0	0	0	0	0	0.00219736	0	0.000412767	0	0.0002375	0	0.000656631	0	0	0	0.0117794	0	0.00973502	0	0	0	0	0	0.00453238	0	0.00762677	1	1	0	0	0	4.73821e-05	0	0	0	0	0	0	0	0	0	0	0	0	0	0	0	0	0	0.00212918	0	0	0	0	0	0	0	0	0	0	0	0	0	0.000814618	0	0.000103205	0	0	0	0	0	0	0	0	0	0	0	0	0	0	0	0.00453238	0	0.00829064	1	1	0	0	0	4.73821e-05	0	0	0	0	0	0	0	0	0	0	0	0	0	0	0	0	0	0.00236055	0	0	0	0	0	0	0	0	0	0	0	0	0	0.00104076	0	0.000309562	0	0	0	0	0	0	0	0	0	0	0	0	0	0	0	0.00453238	0	0.0258184	1	1	0	0	0	0	0	0	0	2.07732e-05	0	0	0	0	0	0	0	0	0	0	0	0	0	0.00212918	0	0	0	0	0	0	0	0	0	0	0	0	0	0.00115659	0	0.000103205	0	0.0002375	0	0.000656631	0	0	0	0.0117794	0	0.00973502	0	0	0	0	0	0	1	0.131811	0.123493	0	0	0	0.00303246	0	0.000415089	0	0.00033237	0	0	0	0.00382741	0	0	0	0	0	0	0	0	0	0.00708211	0	0.000386675	0	0.000820232	0	0	0	0.00148272	0	0.0262392	0	0.000476837	0	0.0210809	0	0.000103205	0	0	0	0.000656631	0	0	1	0.0484353	0	0	0	0.005264	0	0.012176	0	0.0316249	0.03113	0.0950283	0	0.0067329	0.00671028	0.0142861	0	0.00712536	0.00710004	0.0165255	0	0.0244995	0.0242018	0.070649	1	0.116413	0.00627234	0	0.0348371	0.0342372	0.104338	0	0.00767145	0.0076421	0.0164254	0	0.00841057	0.0083753	0.0198583	0	0.0264265	0.0260804	0.0773273	1	0.138671	0.00877051	0	0.0202598	1	1	0	0.00564537	1	1	0	0.00611393	1	1	0	0.0141459	1	1	1	0.0745245	0.0718152
ENSG00000176101	SSNA1	NA	1	1	All	0	0.102575	1	1	0	0	0	0	0	0.000415089	0	0.000332245	0	0	0	0.00441932	0	0	0	0	0	0	0	0	0	0.00145849	0	0	0	0.000550554	0	0	0	0	0	0	0	0	0	0.0477437	0	0.00041282	0	0	0	0.000383917	0	0	0	0	0	0	0	0	0	0.0367691	0	0.0100902	0	0.00823796	1	1	0	0	0	0	0	0	0	8.30926e-05	0	0	0	0.00271009	0	0	0	0	0	0	0	0	0	0	0	0	0	0.000550554	0	0	0	0	0	0	0	0	0	0.00489423	0	0	0	0	0	0	0	0	0	0	0	0	0	0	0	0	0	0	0	0.0199796	1	1	0	0	0	0	0	0	0	0.000249152	0	0	0	0.00318251	0	0	0	0	0	0	0	0	0	0	0	0	0	0.000550554	0	0	0	0	0	0	0	0	0	0.0159974	0	0	0	0	0	0	0	0	0	0	0	0	0	0	0	0	0	0	0	0.0825957	1	1	0	0	0	0	0	0.000415089	0	8.30926e-05	0	0	0	0.00123681	0	0	0	0	0	0	0	0	0	0.00145849	0	0	0	0	0	0	0	0	0	0	0	0	0	0.0317463	0	0.00041282	0	0	0	0.000383917	0	0	0	0	0	0	0	0	0	0.0367691	0	0.0100902	0	0.320339	1	0	0.00713436	0	0.00573324	0	0.000415089	0	0	0	0	0	0.00123681	0	0	0	0	0	0	0	0	0	0.00145849	0	0	0	0	0	0	0	0	0	0.00437817	0	0	0	0.00627769	0	0.000103205	0	0	0	0.00136357	0	0.0379037	0	0.0359971	0	0	0	0.036224	0	0.182113	0	0.094733	0.0903842	0.152557	0	0.00749595	0.00746793	0.0155346	0	0.0172238	0.0170763	0.0302008	0	0.0775092	0.0745815	0.123002	0	0.366629	0.306934	0	0.108481	0.102804	0.170076	0	0.0102493	0.0101969	0.020241	0	0.024107	0.0238188	0.0398915	0	0.0843735	0.0809121	0.133621	0	0.372277	0.310837	0	0.0676272	1	1	0	0.00541882	1	1	0	0.013335	1	1	0	0.0542922	1	1	0	0.256754	1
ENSG00000187522	HSPA14	NA	1	1	All	0	0.0974527	1	1	0	0	0	0.00113717	0	0.000931266	0	2.07732e-05	0	0	0	0	0	0	0	0.000192901	0	0	0	0	0	0.000117112	0	0	0	0	0	0	0	0	0	0	0	0	0	0.00295274	0	0.00117102	0	0.0002375	0	0.000383917	0	0	0	0.0108822	0	0	0	0	0	0.0710106	0	0.00841543	0	0.00797202	1	1	0	0	0	0	0	0.000538581	0	0	0	0	0	0	0	0	0	0	0	0	0	0	0	0	0	0	0	0	0	0	0	0	0	0	0	0	0	6.22688e-05	0	0	0	0	0	0	0	0	0	0	0	0	0	0	0	0.00737117	0	0	0	0.00986104	1	1	0	0	0	0	0	0.000703128	0	0	0	0	0	0	0	0	0	0	0	0	0	0	0	0	0	0	0	0	0	0	0	0	0	0	0	0	0	0.0001914	0	0	0	0	0	0	0	0	0	0	0	0	0	0	0	0.00896651	0	0	0	0.0875916	1	1	0	0	0	0.00113717	0	0.000228138	0	2.07732e-05	0	0	0	0	0	0	0	0.000192901	0	0	0	0	0	0.000117112	0	0	0	0	0	0	0	0	0	0	0	0	0	0.00276134	0	0.00117102	0	0.0002375	0	0.000383917	0	0	0	0.0108822	0	0	0	0	0	0.0620441	0	0.00841543	0	1.07081	1	0	0.00178359	0	0.066272	0	0.00816975	0	0.00407154	0	0	0	0.0343516	0	0.00175781	0	0.000771605	0	0	0	0.001584	0	0.0029278	0	0.00618679	0	0.00344096	0	0.000264236	0	0.000370679	0	0.00993497	0	0.00107288	0	0.635947	0	0.0351435	0	0	0	0.0304917	0	0.00423404	0	0.105874	0	0	0	0.0314551	0	0.0847036	0	0.0943239	0.0900121	0.15217	0	0.00792768	0.00789634	0.0162366	0	0.00956738	0.00952176	0.0205137	0	0.0847566	0.0812641	0.12912	0	0.941969	0.610141	0	0.100932	0.0960059	0.164201	0	0.00801491	0.00798287	0.0169866	0	0.0103054	0.0102525	0.0227844	0	0.090627	0.0866417	0.138902	0	1.21774	0.704103	0	0.0490623	1	1	0	0.00266378	1	1	0	0.00391722	1	1	0	0.045145	1	1	0	0.721349	1
ENSG00000162396	PARS2	Discordant	1	1	All	0	0.557812	1	1	0	0	0	0.00118446	0	0.0303521	0	0.00132948	0	0	0	0.028571	0	0.0163727	0	0.000192901	0	0.00100369	0	0	0	0.00455115	0	0	0	0.000137638	0	0	0	0	0	0.000352309	0	0.00107288	0	0.216358	0	0.0150445	0	0	0	0.0173401	0	0	0	0.0413758	0	0.0127201	0	0	0	0.141156	0	0.028697	0	0.00864973	1	1	0	0	0	4.73821e-05	0	0.000415089	0	0	0	0	0	0	0	0	0	0	0	0	0	0	0	0	0	0	0	0	0	0	0	0	0	0	0	0	0	0.00213905	0	0	0	0	0	0	0	0	0	0	0	0	0	0	0	0	0	0.00604821	0	0.0247698	1	1	0	0	0	0.000426349	0	0.00222391	0	0	0	0	0	0	0	0	0	0	0	0	0	0	0	0	0	0	0	0	0	0	0	0	0	0	0	0	0	0.0132763	0	0	0	0	0	0	0	0	0	0	0	0	0	0	0	0	0	0.0088432	0	0.533042	1	1	0	0	0	0.000758114	0	0.0281281	0	0.00132948	0	0	0	0.028571	0	0.0163727	0	0.000192901	0	0.00100369	0	0	0	0.00455115	0	0	0	0.000137638	0	0	0	0	0	0.000352309	0	0.00107288	0	0.203081	0	0.0150445	0	0	0	0.0173401	0	0	0	0.0413758	0	0.0127201	0	0	0	0.141156	0	0.0198538	1	1.2653	0.717846	0	0.0103671	0	0.128121	0	0.0219488	0	0.00351066	0	0	0	0.02097	0	0.0202665	0	0.000192901	0	0	0	0.001584	0	0.0322616	0	0	0	0.000550554	0	0.000264236	0	0	0	0.0463076	0	0.00298023	1	0.206563	0	0.0119854	0	0.0002375	0	0.0386787	0	0.0435566	0	0.200573	0	0.0127201	0	0.000465303	0	0.461198	0	0.480098	0.381277	0.408302	0	0.00825286	0.0082189	0.016738	0	0.0216994	0.0214657	0.0354232	0	0.458399	0.367705	0.388548	1	1.25422	0.356873	0	0.593827	0.44779	0.474211	0	0.00868616	0.00864855	0.018011	0	0.0253538	0.0250351	0.0411975	0	0.568473	0.433611	0.454505	1	1.49203	0.439504	0	0.381714	1	1	0	0.0075159	1	1	0	0.0183203	1	1	0	0.363394	1	1	1	0.912461	0.598465
ENSG00000171561	OR2AT4	NA	1	1	All	0	0.0391883	1	1	0	0	0	0.00833027	0	0.00278157	0	0.000186895	0	0	0	0	0	0	0	0.000192901	0	0	0	0	0	0.000787802	0	0	0	0.000820232	0	0.000264236	0	0	0	0	0	0	0	0.00228855	0	0.00246248	0	0	0	0.00107081	0	0	0	0	0	0	0	0.013232	0	0.00677057	0	0	0	0.024692	1	1	0	0	0	0.00312621	0	0	0	8.30926e-05	0	0	0	0	0	0	0	0	0	0	0	0	0	0	0	0	0	0	0	0.000264236	0	0	0	0	0	0	0	0.000298016	0	0.000614714	0	0	0	0.000303142	0	0	0	0	0	0	0	0.013232	0	0.00677057	0	0	0	0.0283847	1	1	0	0	0	0.00596172	0	0	0	0.000166122	0	0	0	0	0	0	0	0	0	0	0	0	0	0	0	0	0	0	0	0.000264236	0	0	0	0	0	0	0	0.000552414	0	0.0010269	0	0	0	0.000410725	0	0	0	0	0	0	0	0.013232	0	0.00677057	0	0	0	0.0108036	1	1	0	0	0	0.00236854	0	0.00278157	0	2.07732e-05	0	0	0	0	0	0	0	0.000192901	0	0	0	0	0	0.000787802	0	0	0	0.000820232	0	0	0	0	0	0	0	0	0	0.00173614	0	0.00143558	0	0	0	0.000660084	0	0	0	0	0	0	0	0	0	0	0	0	0	0.265847	1	0	0.000445898	0	0.0329496	0	0.0517633	0	0.00033237	0	0	0	0.00762353	0	0.00703122	0	0	0	0	0	0.000704	0	0.00822666	0	0	0	0.000820232	0	0	0	0.00148272	0	0.007364	0	0.00107288	0	0.016938	0	0.00394256	0	0.0002375	0	0.00359306	0	0	0	0.0610931	0	0	0	0	0	0.0602261	0	0.036586	0.0359248	0.100055	0	0.0240656	0.0237784	0.0351876	0	0.0271656	0.0268	0.0412808	0	0.00942031	0.00937608	0.0451697	0	0.255336	0.225344	0	0.0463733	0.0453145	0.115535	0	0.0267632	0.0264083	0.038817	0	0.0317705	0.0312711	0.047707	0	0.0146028	0.0144967	0.0593674	0	0.293018	0.253992	0	0.0261798	1	1	0	0.017278	1	1	0	0.0198929	1	1	0	0.00628693	1	1	0	0.176729	1
ENSG00000061987	MON2	NA	1	1	All	0	0.278124	1	1	0	0.00607536	0	0.000758114	0	0.00412952	0	8.30926e-05	0	0.00444444	0	0	0	0.00175781	0	0	0	0	0	0	0	0.0072285	0	0	0	0.00191481	0	0.000264236	0	0.00148272	0	5.72372e-05	0	0.000476837	0	0.109511	0	0.00436033	0	0	0	0.00269351	0	0	0	0.0448511	0	0.0127201	0	0.00186121	0	0.0539291	0	0.0195247	0	0.00855702	1	1	0	0	0	0	0	0.000228138	0	8.30926e-05	0	0	0	0	0	0	0	0	0	0	0	0	0	0	0	0	0	0	0	0	0	0	0	0	0	0	0	0.00357986	0	2.58012e-05	0	0	0	0.00010775	0	0	0	0	0	0	0	0	0	0	0	0.00453238	0	0.0277904	1	1	0	0	0	0	0	0.000804162	0	8.30926e-05	0	0	0	0	0	0	0	0	0	0	0	0	0	0	0	0	0	0	0	0	0	0	0	0	0	0	0	0.0200589	0	0.000644951	0	0	0	0.000969512	0	0	0	0	0	0	0	0	0	0	0	0.00522978	0	0.250334	1	1	0	0.00607536	0	0.000758114	0	0.00332536	0	0	0	0.00444444	0	0	0	0.00175781	0	0	0	0	0	0	0	0.0072285	0	0	0	0.00191481	0	0.000264236	0	0.00148272	0	5.72372e-05	0	0.000476837	0	0.0894526	0	0.00371538	0	0	0	0.001724	0	0	0	0.0448511	0	0.0127201	0	0.00186121	0	0.0539291	0	0.0142949	3	3.47125	0.673803	0	0.0104368	0	0.0371476	0	0.13477	0	0.010989	0	0.00111111	0	0.0803517	0	0.0281249	0	0.000771605	0	0.00100369	0	0.008624	0	0.0618134	0	0.000386675	0	0.0411096	0	0.00105694	0	0.000370679	0	0.00366318	0	0.00762939	1	1.56776	0	0.131725	0	0.0021375	1	0.126383	0	0.0176118	0	0.162536	0	0.0127201	0	0.0436326	1	0.977384	0	0.244603	0.216984	0.262411	0	0.00731909	0.00729237	0.0152573	0	0.0232652	0.0229966	0.0371579	0	0.221338	0.198554	0.234712	2	3.21302	0.622807	0	0.289733	0.251537	0.299672	0	0.00948119	0.00943639	0.0191775	0	0.0295354	0.0291035	0.0455596	0	0.260198	0.229101	0.267528	4	4.13476	0.397471	0	0.183817	1	1	0	0.00560621	1	1	0	0.0180993	1	1	0	0.165718	1	1	2	2.53244	0.719296
ENSG00000149636	DSN1	NA	1	1	All	0	0.0976881	1	1	0	0	0	4.73821e-05	0	0.00364839	0	0.000332245	0	0	0	0.00106951	0	0	0	0	0	0	0	0	0	0.000117112	0	0	0	0	0	0	0	0	0	0	0	0	0	0.00852397	0	0.000281588	0	0	0	0.00179767	0	0	0	0	0	0	0	0	0	0.0602261	0	0.0216442	0	0.0081052	1	1	0	0	0	0	0	0.00261326	0	8.30926e-05	0	0	0	0.000118864	0	0	0	0	0	0	0	0	0	0.000117112	0	0	0	0	0	0	0	0	0	0	0	0	0	0.00450737	0	0.000281588	0	0	0	0.000383917	0	0	0	0	0	0	0	0	0	0	0	0	0	0.011004	1	1	0	0	0	0	0	0.0028594	0	0.000249152	0	0	0	0.000594052	0	0	0	0	0	0	0	0	0	0.000117112	0	0	0	0	0	0	0	0	0	0	0	0	0	0.00608824	0	0.000281588	0	0	0	0.000814493	0	0	0	0	0	0	0	0	0	0	0	0	0	0.0866841	1	1	0	0	0	4.73821e-05	0	0.000788991	0	8.30926e-05	0	0	0	0.000475454	0	0	0	0	0	0	0	0	0	0	0	0	0	0	0	0	0	0	0	0	0	0	0	0.00243573	0	0	0	0	0	0.000983181	0	0	0	0	0	0	0	0	0	0.0602261	0	0.0216442	0	0.118632	1	0	0	0	0.0229329	0	0.00261326	0	0	0	0	0	0.000118864	0	0.00468461	0	0.000771605	0	0	0	0.000176	0	0.000468447	0	0.0015467	0	0.000550554	0	0	0	0.000370679	0	0	0	0.000119209	0	0.00764562	0	0.000281588	0	0	0	0	0	0.0142674	0	0.027929	0	0	0	0	0	0.034156	0	0.0933091	0.0890881	0.151396	0	0.00787273	0.00784182	0.0161547	0	0.0100103	0.00996037	0.021137	0	0.0832988	0.0799238	0.127845	0	0.113717	0.107489	0	0.0951672	0.0907791	0.159434	0	0.00906566	0.00902469	0.018594	0	0.0139044	0.0138081	0.0276557	0	0.0812628	0.0780487	0.130996	0	0.130587	0.12242	0	0.0626989	1	1	0	0.00489252	1	1	0	0.00684479	1	1	0	0.0558541	1	1	0	0.0766776	1
ENSG00000171262	FAM98B	NA	1	1	All	0	0.132506	1	1	0	0	0	0.00113717	0	0	0	8.30926e-05	0	0	0	0.000118864	0	0.000195312	0	0	0	0	0	0	0	0	0	0	0	0.00123875	0	0	0	0	0	0.000228949	0	0	0	0.02022	0	0.00245358	0	0	0	0.0020537	0	0	0	0.027929	0	0.00674997	0	0	0	0.0700972	0	0	0	0.00818501	1	1	0	0	0	0	0	0	0	0	0	0	0	0.000118864	0	0.000195312	0	0	0	0	0	0	0	0	0	0	0	0	0	0	0	0	0	0	0	0	0	0.000499668	0	0	0	0	0	0	0	0	0	0	0	0	0	0	0	0.00737117	0	0	0	0.0103485	1	1	0	0	0	0	0	0	0	0	0	0	0	0.000118864	0	0.000195312	0	0	0	0	0	0	0	0	0	0	0	0	0	0	0	0	0	0	0	0	0	0.00234411	0	0	0	0	0	0	0	0	0	0	0	0	0	0	0	0.00769024	0	0	0	0.122157	1	1	0	0	0	0.00113717	0	0	0	8.30926e-05	0	0	0	0	0	0	0	0	0	0	0	0	0	0	0	0	0	0.00123875	0	0	0	0	0	0.000228949	0	0	0	0.0178759	0	0.00245358	0	0	0	0.0020537	0	0	0	0.027929	0	0.00674997	0	0	0	0.0624069	0	0	0	0.184336	1	0	0.00178359	0	0.0215892	0	0.00373454	0	0.000186958	0	0	0	0.000475454	0	0.000195312	0	0.000771605	0	0	0	0.000704	0	0	0	0	0	0.000550554	0	0	0	0	0	0	0	0.000119209	0	0.0167673	0	0.00047903	0	0	0	0.0085536	0	0	0	0.0183973	0	0	0	0.00597637	0	0.104052	0	0.12464	0.117186	0.174879	0	0.00745018	0.00742249	0.0154616	0	0.0091844	0.00914235	0.0199422	0	0.115456	0.10904	0.154257	0	0.194247	0.176546	0	0.138018	0.128917	0.191898	0	0.00831734	0.00828285	0.0174643	0	0.0106266	0.0105703	0.0232361	0	0.127392	0.119611	0.168848	0	0.240018	0.213387	0	0.088625	1	1	0	0.00610527	1	1	0	0.0076443	1	1	0	0.0809807	1	1	0	0.142375	1
ENSG00000137491	SLCO2B1	NA	1	1	All	0	0.322037	1	1	0	0.000445898	0	0.00170553	0	0.0111685	0	8.30926e-05	0	0	0	0.0120615	0	0.000195312	0	0	0	0	0	0	0	0.00306338	0	0	0	0.00903561	0	0	0	0.00333611	0	0.00316922	0	0.00190735	0	0.131289	0	0.0125809	0	0	0	0.00950166	0	0	0	0.0739704	0	0	0	0.028928	0	0.00677057	0	0.0128248	0	0.00843181	1	1	0	0	0	0	0	0	0	0	0	0	0	0	0	0	0	0	0	0	0	0	0	0	0	0	0	0.000820232	0	0	0	0	0	0	0	0	0	0.00188409	0	0.000614714	0	0	0	0.00107082	0	0	0	0	0	0	0	0	0	0	0	0.00404195	0	0.0288878	1	1	0	0	0	0	0	0	0	0	0	0	0	0	0	0	0	0	0	0	0	0	0	0	0	0	0	0.00219101	0	0	0	0	0	0	0	0	0	0.0176536	0	0.00185129	0	0	0	0.00268412	0	0	0	0	0	0	0	0	0	0	0	0.00450784	0	0.293149	1	1	0	0.000445898	0	0.00170553	0	0.0111685	0	8.30926e-05	0	0	0	0.0120615	0	0.000195312	0	0	0	0	0	0	0	0.00306338	0	0	0	0.0068446	0	0	0	0.00333611	0	0.00316922	0	0.00190735	0	0.113636	0	0.0107296	0	0	0	0.00681754	0	0	0	0.0739704	0	0	0	0.028928	0	0.00677057	0	0.00831695	3	3.52711	0.684138	0	0.00401308	1	0.0852046	0	0.136856	0	0.019963	0	0	0	0.00972397	0	0.0158203	0	0.00173611	0	0.00100369	0	0.0044	0	0.0104144	0	0	0	0.00492699	0	0.000264236	0	0	0	0.023564	0	0.00429153	1	1.35664	0	0.176685	0	0.00095	0	0.136392	1	0.0176118	0	0.520332	0	0.0070189	0	0.028873	0	0.960428	0	0.285983	0.248725	0.29063	0	0.0081371	0.00810408	0.0165568	0	0.0242158	0.0239249	0.0381512	0	0.261768	0.23031	0.263409	3	3.2725	0.413579	0	0.343492	0.290711	0.334501	0	0.00953948	0.00949412	0.0192544	0	0.0311272	0.0306477	0.0471369	0	0.312365	0.268286	0.302551	3	4.26786	0.617039	0	0.200193	1	1	0	0.00393492	1	1	0	0.0175043	1	1	0	0.182689	1	1	3	2.46289	0.446633
ENSG00000170788	DYDC1	NA	1	1	All	0	0.0317521	1	1	0	0	0	0	0	0.000228138	0	0	0	0	0	0	0	0.00175781	0	0	0	0	0	0	0	0.000117112	0	0.000386675	0	0.00494897	0	0.0129475	0	0	0	0.000818919	0	0	0	0.000598773	0	0.000246819	0	0	0	0.00016504	0	0	0	0.00953629	0	0	0	0	0	0	0	0	0	0.0163636	1	1	0	0	0	0	0	0	0	0	0	0	0	0	0	0	0	0	0	0	0	0	0	0	0	0.000386675	0	0.00220222	0	0.0129475	0	0	0	0	0	0	0	0.000580321	0	0.000246819	0	0	0	0	0	0	0	0	0	0	0	0	0	0	0	0	0	0.0185598	1	1	0	0	0	0	0	0	0	0	0	0	0	0	0	0	0	0	0	0	0	0	0	0	0	0.000386675	0	0.00439841	0	0.0129475	0	0	0	0	0	0	0	0.000580321	0	0.000246819	0	0	0	0	0	0	0	0	0	0	0	0	0	0	0	0	0	0.0131923	1	1	0	0	0	0	0	0.000228138	0	0	0	0	0	0	0	0.00175781	0	0	0	0	0	0	0	0.000117112	0	0	0	0.000550554	0	0	0	0	0	0.000818919	0	0	0	1.84521e-05	0	0	0	0	0	0.00016504	0	0	0	0.00953629	0	0	0	0	0	0	0	0	0	0.0174529	1	0	0	0	0.000426439	0	0.000931328	0	8.30926e-05	0	0	0	0	0	0	0	0	0	0	0	0	0	0.000117112	0	0	0	0	0	0.00105694	0	0	0	0	0	0	0	0.00506948	0	0.000232211	0	0	0	0	0	0	0	0.00953629	0	0	0	0	0	0	0	0.0280713	0.0276809	0.0908319	0	0.0134207	0.013331	0.0234834	0	0.0154084	0.0152903	0.0280856	0	0.0126628	0.012583	0.0521531	0	0.018643	0.0184703	0	0.0333605	0.0328101	0.102584	0	0.0167354	0.0165961	0.0279788	0	0.0189539	0.0187754	0.0339254	0	0.0144066	0.0143033	0.0590209	0	0.0213912	0.021164	0	0.0232239	1	1	0	0.0107259	1	1	0	0.0121628	1	1	0	0.0110611	1	1	0	0.0131517	1
ENSG00000152409	JMY	NA	1	1	All	0	0.110346	1	1	0	0	0	4.73821e-05	0	0.00290115	0	0	0	0.00111111	0	0	0	0.00215034	0	0	0	0	0	0	0	0.000468447	0	0	0	0	0	0	0	0	0	0.0101619	0	0	0	0.0124494	0	0.000103205	0	0	0	0.00136354	0	0	0	0.0319628	0	0	0	0	0	0.0289221	0	0.0187043	0	0.01891	1	1	0	0	0	0	0	0	0	0	0	0	0	0	0	0	0	0	0	0	0	0	0	0	0	0	0	0	0	0	0	0	0	0	0	0	0	0.00230773	0	0	0	0	0	0.00016504	0	0	0	0.0104336	0	0	0	0	0	0	0	0.00600369	0	0.0224027	1	1	0	0	0	0	0	0	0	0	0	0	0	0	0	0	0	0	0	0	0	0	0	0	0	0	0	0	0	0	0	0	0	0	0	0	0	0.00468169	0	0	0	0	0	0.000380358	0	0	0	0.0108749	0	0	0	0	0	0	0	0.00646573	0	0.087943	1	1	0	0	0	4.73821e-05	0	0.00290115	0	0	0	0.00111111	0	0	0	0.00215034	0	0	0	0	0	0	0	0.000468447	0	0	0	0	0	0	0	0	0	0.0101619	0	0	0	0.00776772	0	0.000103205	0	0	0	0.000983181	0	0	0	0.0210879	0	0	0	0	0	0.0289221	0	0.0122385	1	0.90285	0.594588	0	0.00713436	0	0.100261	0	0.0397004	0	0.00132948	0	0	0	0.00190182	0	0.0728685	0	0	0	0.0113661	0	0.000176	0	0.00187379	0	0	0	0.00344096	0	0.00105694	0	0.00333611	0	0.00139983	0	0	0	0.136314	0	0.00956106	0	0.00095	0	0.0505955	0	0	1	0.137319	0	0	0	0.0140471	0	0.308219	0	0.101911	0.09689	0.158457	0	0.0183173	0.0181505	0.0288591	0	0.0212317	0.0210079	0.0349026	0	0.0806792	0.0775104	0.125734	1	0.877097	0.219149	0	0.111579	0.105579	0.172186	0	0.0189438	0.0187655	0.0304231	0	0.0226185	0.0223646	0.0381368	0	0.0889606	0.0851184	0.137413	1	1.07167	0.290585	0	0.0841064	1	1	0	0.0131489	1	1	0	0.0155054	1	1	0	0.068601	1	1	1	0.656212	0.481187
ENSG00000155099	TMEM55A	NA	1	1	All	0	0.0676763	1	1	0	0.0104368	0	0.00928689	0	0.00149194	0	2.07732e-05	0	0	0	0.000118864	0	0.00117283	0	0	0	0	0	0	0	0	0	0.0015467	0	0	0	0	0	0.00240733	0	0.000228949	0	0	0	0.00608583	0	0.000232211	0	0	0	0.00010775	0	0	0	0	0	0	0	0.017216	0	0.00616997	0	0.0111534	0	0.00777866	1	1	0	0	0	0	0	0.000415089	0	2.07732e-05	0	0	0	0	0	0.00117283	0	0	0	0	0	0	0	0	0	0	0	0	0	0	0	0	0	0	0	0	0	0	0	0	0	0	0	0	0	0	0	0	0	0	0	0	0	0.00616997	0	0	0	0.0079431	1	1	0	0	0	0	0	0.000579527	0	2.07732e-05	0	0	0	0	0	0.00117283	0	0	0	0	0	0	0	0	0	0	0	0	0	0	0	0	0	0	0	0	0	0	0	0	0	0	0	0	0	0	0	0	0	0	0	0	0	0.00616997	0	0	0	0.0597332	1	1	0	0.0104368	0	0.00928689	0	0.000912412	0	0	0	0	0	0.000118864	0	0	0	0	0	0	0	0	0	0	0	0.0015467	0	0	0	0	0	0.00240733	0	0.000228949	0	0	0	0.00608583	0	0.000232211	0	0	0	0.00010775	0	0	0	0	0	0	0	0.017216	0	0	0	0.0111534	0	0.429838	1	0	0.00259643	0	0.000426439	0	0.00149197	0	8.30926e-05	0	0	0	0.00962794	0	0	0	0	0	0	0	0	0	0.000787802	0	0	0	0.000137638	0	0	0	0	0	0	0	0	0	0.00143667	0	2.58012e-05	0	0	0	2.69375e-05	0	0.0109229	0	0.0210879	0	0	0	0.036864	0	0.344323	0	0.0653773	0.063286	0.127386	0	0.00708284	0.00705782	0.0148586	0	0.00722379	0.00719776	0.016698	0	0.0581535	0.0564949	0.105985	0	0.477303	0.379546	0	0.0695409	0.067178	0.137136	0	0.00810982	0.00807703	0.0171337	0	0.00827762	0.00824345	0.0196387	0	0.0612633	0.0594244	0.113612	0	0.478933	0.380556	0	0.0445616	1	1	0	0.00547275	1	1	0	0.00558615	1	1	0	0.0389754	1	1	0	0.277475	1
ENSG00000018869	ZNF582	NA	1	1	All	0	0.0162734	1	1	0	0	0	0	0	4.11872e-05	0	2.07732e-05	0	0	0	0	0	0	0	0	0	0	0	0	0	0	0	0	0	0	0	0	0	0	0	0	0	0	0	0.00799504	0	0.000232211	0	0	0	0.000242438	0	0	0	0.00774177	0	0	0	0	0	0	0	0	0	0.00853164	1	1	0	0	0	0	0	4.11872e-05	0	2.07732e-05	0	0	0	0	0	0	0	0	0	0	0	0	0	0	0	0	0	0	0	0	0	0	0	0	0	0	0	0.00799504	0	0.000232211	0	0	0	0.000242438	0	0	0	0	0	0	0	0	0	0	0	0	0	0.00853164	1	1	0	0	0	0	0	4.11872e-05	0	2.07732e-05	0	0	0	0	0	0	0	0	0	0	0	0	0	0	0	0	0	0	0	0	0	0	0	0	0	0	0	0.00799504	0	0.000232211	0	0	0	0.000242438	0	0	0	0	0	0	0	0	0	0	0	0	0	0.00774177	1	1	0	0	0	0	0	0	0	0	0	0	0	0	0	0	0	0	0	0	0	0	0	0	0	0	0	0	0	0	0	0	0	0	0	0	0	0	0	0	0	0	0	0	0	0	0	0.00774177	0	0	0	0	0	0	0	0	1	0.438356	0.354904	0	0.00178359	0	0.0485193	0	0.00333616	0	0.00132948	0	0	0	0.00576019	0	0.00312499	0	0.000192901	0	0	0	0.000176	0	0	0	0	0	0.000137638	0	0	0	0.000370679	0	0	0	0	0	0.111161	0	0.00436041	0	0.00273125	0	0.0130378	0	0.0894667	0	0.0602048	1	0.0361433	0	0.00186121	0	0.0546588	0	0.0148571	0.0147473	0.0697402	0	0.00711736	0.0070921	0.0149191	0	0.00711736	0.0070921	0.016514	0	0.00773975	0.00770988	0.0400848	1	0.412497	0.0649339	0	0.0179349	0.017775	0.0807027	0	0.0101826	0.010131	0.0201698	0	0.0101826	0.010131	0.0226073	0	0.00775224	0.00772227	0.0433347	1	0.493405	0.0882105	0	0.0117733	1	1	0	0.0072126	1	1	0	0.0072126	1	1	0	0.00456065	1	1	0	0.304371	1
ENSG00000103241	FOXF1	NA	1	1	All	0	0.0253528	1	1	0	0.000445898	0	4.73821e-05	0	0	0	8.30926e-05	0	0	0	0	0	0.00117283	0	0	0	0.00100369	0	0	0	0	0	0.000386675	0	0	0	0.000264236	0	0	0	0.000647382	0	0	0	0.00621813	0	0.000246819	0	0	0	2.69375e-05	0	0	0	0.0148098	0	0	0	0	0	0	0	0	0	0.0074515	1	1	0	0	0	0	0	0	0	0	0	0	0	0	0	0	0	0	0	0	0	0	0	0	0	0	0	0	0	0	0	0	0	0	0	0	0	0.000158362	0	0	0	0	0	0	0	0	0	0.00729313	0	0	0	0	0	0	0	0	0	0.00785019	1	1	0	0	0	0	0	0	0	0	0	0	0	0	0	0	0	0	0	0	0	0	0	0	0	0	0	0	0	0	0	0	0	0	0	0	0	0.000333541	0	0	0	0	0	0	0	0	0	0.00751664	0	0	0	0	0	0	0	0	0	0.0175027	1	1	0	0.000445898	0	4.73821e-05	0	0	0	8.30926e-05	0	0	0	0	0	0.00117283	0	0	0	0.00100369	0	0	0	0	0	0.000386675	0	0	0	0.000264236	0	0	0	0.000647382	0	0	0	0.00588458	0	0.000246819	0	0	0	2.69375e-05	0	0	0	0.00729313	0	0	0	0	0	0	0	0	0	0.454795	1	0	0.000445898	0	0.0614072	0	0.00971781	0	0.000519329	0	0	0	0	0	0.0202665	0	0.000771605	0	0	0	0.000176	0	0.000468447	0	0	0	0.00492699	0	0.00422777	0	0	0	0.00228452	0	0.00107288	0	0.0645116	0	0.00233672	0	0.0002375	0	0.0142086	0	0.0435566	0	0.0491079	0	0.0328803	0	0.00252715	0	0.139144	0	0.0239289	0.0236449	0.085961	0	0.00742929	0.00740176	0.0154322	0	0.00778688	0.00775664	0.0176363	0	0.016142	0.0160125	0.0582313	0	0.429599	0.34923	0	0.0266416	0.0262898	0.0942657	0	0.00746214	0.00743437	0.0160672	0	0.00788814	0.00785711	0.0189873	0	0.0187534	0.0185787	0.0664889	0	0.508758	0.398758	0	0.0154558	1	1	0	0.0042691	1	1	0	0.00454068	1	1	0	0.0109151	1	1	0	0.297608	1
ENSG00000130758	MAP3K10	NA	1	1	All	0	0.162099	1	1	0	0	0	0.000426394	0	0.00205261	0	0.000186895	0	0.0066358	0	0.02097	0	0.00273436	0	0	0	0.00100369	0	0.000704	0	0.0070818	0	0.000386675	0	0.00191481	0	0.000264236	0	0.000370679	0	0.000942454	0	0.000119209	0	0.0364834	0	0.00208937	0	0	0	0.00308899	0	0	0	0.0113308	0	0	0	0	0	0.0522414	0	0.011071	0	0.00781494	1	1	0	0	0	4.73821e-05	0	0	0	8.30926e-05	0	0	0	0	0	0	0	0	0	0	0	0	0	0.00212918	0	0	0	0	0	0	0	0	0	0	0	0.000119209	0	0.00491551	0	0.00041282	0	0	0	0.00010775	0	0	0	0	0	0	0	0	0	0	0	0	0	0.0193692	1	1	0	0	0	0.000236866	0	0	0	0.000166122	0	0	0	0	0	0	0	0	0	0	0	0	0	0.00259191	0	0	0	0	0	0	0	0	0	0	0	0.000119209	0	0.0140567	0	0.00144434	0	0	0	0.000754072	0	0	0	0	0	0	0	0	0	0	0	0	0	0.14273	1	1	0	0	0	0.000189528	0	0.00205261	0	2.07732e-05	0	0.0066358	0	0.02097	0	0.00273436	0	0	0	0.00100369	0	0.000704	0	0.00448989	0	0.000386675	0	0.00191481	0	0.000264236	0	0.000370679	0	0.000942454	0	0	0	0.0224267	0	0.000645031	0	0	0	0.00233492	0	0	0	0.0113308	0	0	0	0	0	0.0522414	0	0.011071	3	2.13796	0.360609	0	0.0539536	0	0.245629	0	0.0600189	0	0.00749911	0	0.091821	0	0.0371154	0	0.0202665	0	0.00482253	0	0.0090332	0	0.006336	0	0.0408306	0	0	0	0.118441	0	0.0129475	0	0.0237234	0	0.200108	0	0.0171661	1	0.386749	0	0.0417258	0	0.0038	0	0.0608701	0	0.0407189	0	0.352963	0	0.00973502	0	0.0461758	2	0.245514	0	0.14168	0.132101	0.187933	0	0.00574391	0.00572744	0.0126218	0	0.0143677	0.014265	0.0268171	0	0.127312	0.119541	0.163476	2	2.08866	0.347305	0	0.175061	0.160594	0.218566	0	0.00949147	0.00944657	0.0191911	0	0.0226391	0.0223847	0.0381591	0	0.152422	0.141374	0.188056	3	2.72829	0.292155	0	0.102633	1	1	0	0.00573642	1	1	0	0.0136748	1	1	0	0.0889586	1	1	3	1.61301	0.220008
ENSG00000182134	TDRKH	NA	1	1	All	0	0.0319466	1	1	0	0	0	0	0	0.000164733	0	8.30926e-05	0	0	0	0	0	0	0	0	0	0	0	0	0	0	0	0	0	0	0	0.000264236	0	0	0	0.000647382	0	0.000476837	0	0.0119043	0	0.00344833	0	0	0	0.00218119	0	0	0	0	0	0	0	0	0	0.0127766	0	0	0	0.00950883	1	1	0	0	0	0	0	4.11872e-05	0	0	0	0	0	0	0	0	0	0	0	0	0	0	0	0	0	0	0	0	0	0	0	0	0	0.000647382	0	0.000476837	0	0.00629694	0	0.00137304	0	0	0	0.000673438	0	0	0	0	0	0	0	0	0	0	0	0	0	0.0120385	1	1	0	0	0	0	0	0.000123546	0	0	0	0	0	0	0	0	0	0	0	0	0	0	0	0	0	0	0	0	0	0	0	0	0	0.000647382	0	0.000476837	0	0.00735873	0	0.00168179	0	0	0	0.00175019	0	0	0	0	0	0	0	0	0	0	0	0	0	0.0199082	1	1	0	0	0	0	0	4.11872e-05	0	8.30926e-05	0	0	0	0	0	0	0	0	0	0	0	0	0	0	0	0	0	0	0	0.000264236	0	0	0	0	0	0	0	0.00454553	0	0.00176654	0	0	0	0.000431	0	0	0	0	0	0	0	0	0	0.0127766	0	0	0	0.221964	1	0	0.000445898	0	0.00170553	0	0.00201817	0	0.00033237	0	0.00111111	0	0	0	0	0	0	0	0	0	0	0	0.00455115	0	0.000386675	0	0	0	0	0	0	0	0.000647382	0	0	0	0.0400606	0	0.00574021	0	0.00095	0	0.000242438	0	0.0209563	0	0.0839354	0	0.0150238	0	0.004589	0	0.039268	0	0.0286376	0.0282314	0.0915931	0	0.00832011	0.0082856	0.0168346	0	0.00972559	0.00967845	0.0207289	0	0.018912	0.0187343	0.0628581	0	0.217129	0.195174	0	0.0333072	0.0327586	0.102553	0	0.0112127	0.0111501	0.0215179	0	0.0141231	0.0140238	0.0279506	0	0.0191841	0.0190013	0.0670575	0	0.232352	0.207333	0	0.0214692	1	1	0	0.0073362	1	1	0	0.0091027	1	1	0	0.0123665	1	1	0	0.142331	1
ENSG00000154096	THY1	NA	1	1	All	0	0.083328	1	1	0	0	0	0	0	0	0	0	0	0	0	0	0	0	0	0	0	0	0	0	0	0	0	0	0	0	0	0	0	0	0	0	0	0	0	0.000979858	0	2.58012e-05	0	0	0	0	0	0	0	0.0108822	0	0	0	0.005264	0	0.0384305	0	0.0277457	0	0.00837922	1	1	0	0	0	0	0	0	0	0	0	0	0	0	0	0	0	0	0	0	0	0	0	0	0	0	0	0	0	0	0	0	0	0	0	0	0	6.22688e-05	0	0	0	0	0	0	0	0	0	0	0	0	0	0	0	0	0	0.00831695	0	0.0103157	1	1	0	0	0	0	0	0	0	0	0	0	0	0	0	0	0	0	0	0	0	0	0	0	0	0	0	0	0	0	0	0	0	0	0	0	0	0.000136058	0	0	0	0	0	0	0	0	0	0	0	0	0	0	0	0	0	0.0101796	0	0.0730124	1	1	0	0	0	0	0	0	0	0	0	0	0	0	0	0	0	0	0	0	0	0	0	0	0	0	0	0	0	0	0	0	0	0	0	0	0	0.0008438	0	2.58012e-05	0	0	0	0	0	0	0	0.0108822	0	0	0	0.005264	0	0.0384305	0	0.0175661	0	0.0861422	1	0	0	0	0.000189528	0	0.00060204	0	0	0	0	0	0	0	0	0	0.000192901	0	0	0	0	0	0.000787802	0	0	0	0	0	0	0	0.000370679	0	0.00199886	0	0.000476837	0	0.00104932	0	2.58012e-05	0	0	0	0.000242438	0	0	0	0.0566148	0	0	0	0.00252715	0	0.021064	0	0.0791863	0.0761322	0.139529	0	0.00734874	0.0073218	0.0153082	0	0.00907714	0.00903607	0.019776	0	0.0701091	0.0677079	0.116519	0	0.125127	0.117615	0	0.0813265	0.0781074	0.147038	0	0.00838806	0.00835298	0.0175667	0	0.0103618	0.0103083	0.0228775	0	0.0709647	0.0685052	0.122449	0	0.146415	0.136201	0	0.0617184	1	1	0	0.00627559	1	1	0	0.00763355	1	1	0	0.0540848	1	1	0	0.0899821	1
ENSG00000099953	MMP11	NA	1	1	All	0	0.126854	1	1	0	0	0	0.000663462	0	0.00412963	0	0.00132114	0	0.00111111	0	0.00123681	0	0.00117283	0	0	0	0	0	0	0	0.00046829	0	0	0	0	0	0	0	0.000370679	0	0.000515135	0	0	0	0.030058	0	0.00521323	0	0.00095	0	0.00166119	0	0.0142674	0	0.00998492	0	0	0	0.01034	0	0.0433906	0	0	0	0.00943579	1	1	0	0	0	0	0	0	0	0.000399131	0	0	0	0.00123681	0	0	0	0	0	0	0	0	0	0.000117112	0	0	0	0	0	0	0	0	0	0	0	0	0	0.00123494	0	0.000103205	0	0	0	0.00036823	0	0	0	0	0	0	0	0.00597637	0	0	0	0	0	0.0174683	1	1	0	0	0	0	0	0	0	0.000481619	0	0	0	0.00123681	0	0	0	0	0	0	0	0	0	0.000351178	0	0	0	0	0	0	0	0	0	0	0	0	0	0.00627527	0	0.000619097	0	0	0	0.000691436	0	0	0	0	0	0	0	0.00781288	0	0	0	0	0	0.109386	1	1	0	0	0	0.000663462	0	0.00412963	0	0.000839522	0	0.00111111	0	0	0	0.00117283	0	0	0	0	0	0	0	0.000117112	0	0	0	0	0	0	0	0.000370679	0	0.000515135	0	0	0	0.0237827	0	0.00459413	0	0.00095	0	0.000969751	0	0.0142674	0	0.00998492	0	0	0	0.00252715	0	0.0433906	0	0	0	0.570033	1	0	0.00401308	0	0.00965988	0	0.00598508	0	0.00184408	0	0	0	0.00441985	0	0.00702356	0	0	0	0	0	0.001584	0	0.00105401	0	0	0	0.00344096	0	0	0	0.00333611	0	0	0	0	0	0.111207	0	0.00844383	0	0	0	0.0111163	0	0	0	0.0484984	0	0.0186902	0	0.0734564	0	0.25626	0	0.117921	0.111234	0.169886	0	0.00874888	0.00871072	0.0175121	0	0.01509	0.0149767	0.0277016	0	0.102831	0.0977204	0.144429	0	0.620795	0.462483	0	0.133613	0.125072	0.188556	0	0.0101187	0.0100677	0.0200657	0	0.0196271	0.0194358	0.0346686	0	0.113986	0.10773	0.157898	0	0.686877	0.496855	0	0.0754054	1	1	0	0.00791967	1	1	0	0.0133897	1	1	0	0.0620157	1	1	0	0.398268	1
ENSG00000196345	ZKSCAN7	NA	1	1	All	0	0.104372	1	1	0	0	0	4.73821e-05	0	0.00166008	0	8.30769e-05	0	0	0	0	0	0	0	0	0	0	0	0	0	0.00046829	0	0	0	0	0	0	0	0	0	0.0204381	0	0.00107288	0	0.0202909	0	0.000153695	0	0	0	0.00239486	0	0	0	0.0237785	0	0	0	0.00128	0	0.0271905	0	0.00551326	0	0.094217	1	1	0	0	0	4.73821e-05	0	0.00166008	0	2.07732e-05	0	0	0	0	0	0	0	0	0	0	0	0	0	0.000117112	0	0	0	0	0	0	0	0	0	0.0204381	0	0.00107288	0	0.0183258	0	0.000153695	0	0	0	0.00141212	0	0	0	0.0237785	0	0	0	0	0	0.0271905	0	0	0	0.0963356	1	1	0	0	0	4.73821e-05	0	0.00166008	0	6.23037e-05	0	0	0	0	0	0	0	0	0	0	0	0	0	0.000351178	0	0	0	0	0	0	0	0	0	0.0204381	0	0.00107288	0	0.0198462	0	0.000153695	0	0	0	0.00173478	0	0	0	0.0237785	0	0	0	0	0	0.0271905	0	0	0	0.00803594	1	1	0	0	0	0	0	0	0	2.07732e-05	0	0	0	0	0	0	0	0	0	0	0	0	0	0.000117112	0	0	0	0	0	0	0	0	0	0	0	0	0	0.000444717	0	0	0	0	0	0.000660084	0	0	0	0	0	0	0	0.00128	0	0	0	0.00551326	0	0.282094	1	0	0.000445898	0	0.00170576	0	0.0338087	0	0.00033237	0	0	0	0	0	0.000195312	0	0	0	0.0061849	0	0.000176	0	0.00573848	0	0.00348007	0	0.00220222	0	0.000264236	0	0	0	0.0031788	0	0	0	0.0714492	0	0.0106974	0	0	0	0.00359306	0	0	0	0.0559269	0	0.0186902	0	0.0181708	0	0.0458535	0	0.0974775	0.0928772	0.154792	0	0.0890381	0.0851892	0.0942828	0	0.0906343	0.0866483	0.099501	0	0.00684318	0.00681982	0.0375478	0	0.290325	0.25198	0	0.110462	0.104579	0.171325	0	0.0994362	0.0946523	0.10458	0	0.102146	0.0971025	0.112154	0	0.00831542	0.00828094	0.044958	0	0.339042	0.287547	0	0.0620673	1	1	0	0.0560679	1	1	0	0.0574778	1	1	0	0.00458949	1	1	0	0.193648	1
ENSG00000240771	ARHGEF25	NA	1	1	All	0	0.138078	1	1	0	0	0	0.0018479	0	0.000931297	0	2.07732e-05	0	0	0	0.000118864	0	0	0	0.000192901	0	0.00100369	0	0.000176	0	0.00448989	0	0	0	0.00191481	0	0.000264236	0	0.000370679	0	0	0	0	0	0.0246219	0	0.000928844	0	0.0002375	0	0.00166119	0	0.0209563	0	0.0158364	0	0	0	0.0055853	0	0.052387	0	0.00453238	0	0.0132979	1	1	0	0	0	0	0	0.000228138	0	2.07732e-05	0	0	0	0	0	0	0	0.000192901	0	0	0	0	0	0	0	0	0	0	0	0	0	0	0	0	0	0	0	0.0079656	0	0	0	0	0	0.00036823	0	0	0	0.00405696	0	0	0	0.000465303	0	0	0	0	0	0.0194653	1	1	0	0	0	0	0	0.000392716	0	2.07732e-05	0	0	0	0	0	0	0	0.000192901	0	0	0	0	0	0	0	0	0	0	0	0	0	0	0	0	0	0	0	0.0136452	0	0	0	0	0	0.000691436	0	0	0	0.00405696	0	0	0	0.000465303	0	0	0	0	0	0.118613	1	1	0	0	0	0.0018479	0	0.000538581	0	0	0	0	0	0.000118864	0	0	0	0	0	0.00100369	0	0.000176	0	0.00448989	0	0	0	0.00191481	0	0.000264236	0	0.000370679	0	0	0	0	0	0.0109767	0	0.000928844	0	0.0002375	0	0.000969751	0	0.0209563	0	0.0117794	0	0	0	0.00512	0	0.052387	0	0.00453238	1	0.67395	0.490308	0	0.0232842	0	0.0359113	0	0.000538581	0	0.000519329	0	0.00111111	0	0.000118864	0	0.00488279	0	0.00173611	0	0.00100369	0	0	0	0.00990586	0	0	0	0.00492699	0	0.00237812	0	0	0	0.00993497	0	0.000476837	0	0.0266246	0	0.00348563	0	0.0002375	0	0.00664493	0	0.0209563	0	0.117977	0	0.0157051	0	0.0116326	1	0.373957	0	0.131745	0.123435	0.180322	0	0.0113864	0.0113218	0.0210552	0	0.0164459	0.0163114	0.0292997	0	0.115299	0.1089	0.154152	1	0.710571	0.159488	0	0.143896	0.134022	0.196067	0	0.0164787	0.0163437	0.0277114	0	0.0229081	0.0226477	0.0384995	0	0.120988	0.113955	0.163543	1	0.79721	0.190205	0	0.0877503	1	1	0	0.0102777	1	1	0	0.0143986	1	1	0	0.0733517	1	1	1	0.463545	0.37095
ENSG00000099385	BCL7C	NA	1	1	All	0	0.0254501	1	1	0	0	0	0	0	0	0	0.000777489	0	0	0	0.000677835	0	0	0	0	0	0	0	0	0	0	0	0	0	0.000137638	0	0	0	0	0	0	0	0.000119209	0	0.0207554	0	0.000928844	0	0	0	0.00205367	0	0	0	0	0	0	0	0	0	0	0	0	0	0.0138714	1	1	0	0	0	0	0	0	0	0	0	0	0	0	0	0	0	0	0	0	0	0	0	0	0	0	0	0	0	0	0	0	0	0	0	0	0	0.0135683	0	0	0	0	0	0.000303142	0	0	0	0	0	0	0	0	0	0	0	0	0	0.0164219	1	1	0	0	0	0	0	0	0	0	0	0	0	0	0	0	0	0	0	0	0	0	0	0	0	0	0	0	0	0	0	0	0	0	0	0	0	0.0159036	0	0	0	0	0	0.000518308	0	0	0	0	0	0	0	0	0	0	0	0	0	0.00902815	1	1	0	0	0	0	0	0	0	0.000777489	0	0	0	0.000677835	0	0	0	0	0	0	0	0	0	0	0	0	0	0.000137638	0	0	0	0	0	0	0	0.000119209	0	0.00485177	0	0.000928844	0	0	0	0.00153536	0	0	0	0	0	0	0	0	0	0	0	0	0	0.258823	1	0	0.000445898	0	0.00492549	0	0.000538581	0	0.00159595	0	0	0	0.000677835	0	0.00117283	0	0	0	0.00100369	0	0.000176	0	0	0	0.00281975	0	0.000137638	0	0	0	0	0	0.0249625	0	0.000119209	0	0.154078	0	0.00580528	0	0	0	0.00765867	0	0	0	0.0333077	0	0	0	0	0	0.0193983	0	0.0229715	0.0227096	0.0841897	0	0.0134901	0.0133995	0.0235686	0	0.0157916	0.0156676	0.0285328	0	0.00717983	0.00715411	0.0384212	0	0.247954	0.219604	0	0.0262686	0.0259266	0.0938361	0	0.0140307	0.0139328	0.0249576	0	0.016683	0.0165447	0.0311597	0	0.00958557	0.00953977	0.0484152	0	0.290554	0.252151	0	0.0151374	1	1	0	0.00808038	1	1	0	0.00953671	1	1	0	0.00560066	1	1	0	0.184086	1
ENSG00000168701	TMEM208	NA	1	1	All	0	0.28117	1	1	0	0	0	4.73821e-05	0	0.00205255	0	0.000399131	0	0	0	0	0	0	0	0	0	0	0	0	0	0.000787802	0	0.0015467	0	0.000820232	0	0.00105618	0	0.000370679	0	0	0	0.000119209	0	0.0121131	0	0.00320157	0	0	0	0.00272755	0	0	0	0	0	0	0	0	0	0.241464	0	0.0144634	0	0.00820556	1	1	0	0	0	4.73821e-05	0	0.00128624	0	0	0	0	0	0	0	0	0	0	0	0	0	0	0	0	0	0	0	0	0	0.000264236	0	0.000370679	0	0	0	0.000119209	0	0.00250347	0	0.000537376	0	0	0	0.000506333	0	0	0	0	0	0	0	0	0	0	0	0.00257064	0	0.0123181	1	1	0	0	0	4.73821e-05	0	0.00145051	0	0	0	0	0	0	0	0	0	0	0	0	0	0	0	0	0	0	0	0	0	0.000791948	0	0.000370679	0	0	0	0.000119209	0	0.00435268	0	0.000743236	0	0	0	0.00140308	0	0	0	0	0	0	0	0	0	0	0	0.00303942	0	0.268852	1	1	0	0	0	0	0	0.00060204	0	0.000399131	0	0	0	0	0	0	0	0	0	0	0	0	0	0.000787802	0	0.0015467	0	0.000820232	0	0.000264236	0	0	0	0	0	0	0	0.00776044	0	0.00245833	0	0	0	0.00132447	0	0	0	0	0	0	0	0	0	0.241464	0	0.011424	0	0.198641	1	0	0	0	4.73821e-05	0	0.00290115	0	0.00132117	0	0.01	0	0.00494472	0	0	0	0	0	0	0	0	0	0.000787802	0	0	0	0.00191481	0	0	0	0	0	0	0	0	0	0.0206285	0	0.00176654	0	0	0	0.000983181	0	0.0209563	0	0.089825	0	0	0	0	0	0.0425645	0	0.273719	0.239454	0.282328	0	0.00679497	0.00677194	0.0143618	0	0.009686	0.00963924	0.02068	0	0.264033	0.232051	0.264873	0	0.203679	0.184276	0	0.252605	0.223225	0.274096	0	0.00829765	0.00826332	0.0174377	0	0.0128779	0.0127953	0.0263467	0	0.239727	0.213157	0.252812	0	0.205518	0.185774	0	0.177665	1	1	0	0.00525411	1	1	0	0.00794425	1	1	0	0.16972	1	1	0	0.149757	1
ENSG00000111666	CHPT1	NA	1	1	All	0	0.15176	1	1	0	0	0	0.00170576	0	0.000912397	0	0.000186927	0	0	0	0.000118864	0	0.0076099	0	0.000192901	0	0	0	0.000176	0	0.000787802	0	0.000386675	0	0.000550554	0	0.000264236	0	0	0	0.0116095	0	0.00190735	0	0.0773229	0	0.00772015	0	0	0	0.00325832	0	0	0	0.00953629	0	0	0	0.004589	0	0.0198633	0	0.00306107	0	0.0174993	1	1	0	0	0	0	0	0.000415089	0	2.07732e-05	0	0	0	0	0	0.00468748	0	0	0	0	0	0.000176	0	0	0	0	0	0	0	0	0	0	0	0	0	0	0	0.00159928	0	0.000153695	0	0	0	0.000673438	0	0	0	0	0	0	0	0	0	0.00977357	0	0	0	0.0322473	1	1	0	0	0	0	0	0.000497308	0	0.000103834	0	0	0	0	0	0.00545956	0	0	0	0	0	0.000176	0	0	0	0	0	0	0	0	0	0	0	0	0	0	0	0.0127567	0	0.000875579	0	0	0	0.00228857	0	0	0	0	0	0	0	0	0	0.0100898	0	0	0	0.119513	1	1	0	0	0	0.00170576	0	0.000415089	0	8.30926e-05	0	0	0	0.000118864	0	0.00215034	0	0.000192901	0	0	0	0	0	0.000787802	0	0.000386675	0	0.000550554	0	0.000264236	0	0	0	0.0116095	0	0.00190735	0	0.0645662	0	0.00684457	0	0	0	0.000969751	0	0	0	0.00953629	0	0	0	0.004589	0	0.00977357	0	0.00306107	0	0.176164	1	0	0.00401308	0	0.00383795	0	0.0165096	0	0.000186958	0	0	0	0.000118864	0	0	0	0.000192901	0	0	0	0	0	0	0	0.000386675	0	0	0	0	0	0	0	0	0	0.000119209	0	0.0117373	0	0.00117102	0	0	0	0.000673438	0	0	0	0.100253	0	0	0	0	0	0.0369641	0	0.123678	0.116336	0.174165	0	0.0155867	0.0154658	0.0258762	0	0.0262561	0.0259144	0.0403558	0	0.0974223	0.0928272	0.139978	0	0.176	0.161382	0	0.172023	0.15804	0.216273	0	0.0186538	0.0184809	0.0301043	0	0.0355937	0.0349677	0.0515599	0	0.136429	0.127532	0.175828	0	0.192273	0.174919	0	0.103727	1	1	0	0.00991942	1	1	0	0.020341	1	1	0	0.0833864	1	1	0	0.125326	1
ENSG00000184517	ZFP1	NA	1	1	All	0	0.0426464	1	1	0	0	0	4.73821e-05	0	0.000415089	0	2.07732e-05	0	0	0	0	0	0	0	0	0	0	0	0	0	0	0	0	0	0.000820232	0	0	0	0	0	0	0	0	0	0.00505514	0	0.000153695	0	0	0	0.00136348	0	0	0	0	0	0	0	0.00252715	0	0.0306537	0	0.00158977	0	0.0333614	1	1	0	0	0	0	0	0.000415089	0	0	0	0	0	0	0	0	0	0	0	0	0	0	0	0	0	0	0	0.000820232	0	0	0	0	0	0	0	0	0	0.00108847	0	0	0	0	0	0.000383917	0	0	0	0	0	0	0	0	0	0.0306537	0	0	0	0.0342375	1	1	0	0	0	0	0	0.000415089	0	0	0	0	0	0	0	0	0	0	0	0	0	0	0	0	0	0	0	0.000820232	0	0	0	0	0	0	0	0	0	0.00164162	0	0	0	0	0	0.000706849	0	0	0	0	0	0	0	0	0	0.0306537	0	0	0	0.00840891	1	1	0	0	0	4.73821e-05	0	0	0	2.07732e-05	0	0	0	0	0	0	0	0	0	0	0	0	0	0	0	0	0	0	0	0	0	0	0	0	0	0	0	0.00341352	0	0.000153695	0	0	0	0.000656631	0	0	0	0	0	0	0	0.00252715	0	0	0	0.00158977	2	1.50396	0.4435	0	0	0	0.00800758	0	0.00908888	0	0.00132948	0	0	0	0.00123681	0	0.028033	0	0.000192901	0	0.00100369	0	0.000176	0	0.00822666	0	0	0	0.00492699	0	0.00392225	0	0	0	0.000942454	0	0	0	0.274134	0	0.0232624	0	0.0021375	0	0.0423031	0	0.0235575	1	0.244021	0	0	1	0.207792	0	0.619668	0	0.0406151	0.0398013	0.10396	0	0.032645	0.0321179	0.043497	0	0.0331864	0.0326417	0.0471897	0	0.00742869	0.00740116	0.0391077	2	1.49646	0.190266	0	0.0413042	0.0404628	0.111374	0	0.0311182	0.030639	0.0430006	0	0.0321018	0.031592	0.048076	0	0.00920239	0.00916017	0.0475017	2	1.63247	0.225064	0	0.0250844	1	1	0	0.019864	1	1	0	0.0204994	1	1	0	0.00458507	1	1	0	0.983564	1
ENSG00000108264	TADA2A	NA	1	1	All	0	0.0296697	1	1	0	0	0	0.000284405	0	0.00383157	0	8.30926e-05	0	0	0	0.000475454	0	0	0	0	0	0	0	0	0	0	0	0	0	0.000137638	0	0.000264236	0	0	0	0	0	0	0	0.00839286	0	0.000644912	0	0	0	0.00205361	0	0	0	0	0	0	0	0.00252715	0	0.0109748	0	0	0	0.00817243	1	1	0	0	0	0.000284405	0	0.00205261	0	0	0	0	0	0.000475454	0	0	0	0	0	0	0	0	0	0	0	0	0	0	0	0	0	0	0	0	0	0	0	0.00194051	0	0.000232211	0	0	0	0.000660084	0	0	0	0	0	0	0	0.00252715	0	0	0	0	0	0.0113252	1	1	0	0	0	0.000284405	0	0.00254532	0	0	0	0	0	0.000475454	0	0	0	0	0	0	0	0	0	0	0	0	0	0	0	0	0	0	0	0	0	0	0	0.00396838	0	0.000541707	0	0	0	0.000982787	0	0	0	0	0	0	0	0.00252715	0	0	0	0	0	0.0183445	1	1	0	0	0	0	0	0.00128624	0	8.30926e-05	0	0	0	0	0	0	0	0	0	0	0	0	0	0	0	0	0	0.000137638	0	0.000264236	0	0	0	0	0	0	0	0.00442448	0	0.000103205	0	0	0	0.00107082	0	0	0	0	0	0	0	0	0	0.0109748	0	0	1	0.433153	0.351539	0	0	0	0.00113717	0	0.00484471	0	0.000747833	0	0	0	0.000475454	0	0.00215034	0	0	0	0	0	0.001584	0	0.000117112	0	0	0	0.000137638	0	0.00105694	0	0.00333611	0	0.00140889	0	0.000119209	0	0.0273315	0	0.00151108	0	0.0002375	0	0.00948097	0	0	0	0.0745395	0	0	1	0.0530644	0	0.249873	0	0.0276014	0.027224	0.0903231	0	0.00761176	0.00758286	0.0157239	0	0.00992081	0.00987176	0.0210141	0	0.0176806	0.0175252	0.0608364	1	0.447039	0.0745911	0	0.0353037	0.0346878	0.104814	0	0.00866509	0.00862765	0.0179881	0	0.0120337	0.0119616	0.0251691	0	0.02327	0.0230013	0.073266	1	0.481527	0.0846544	0	0.0193734	1	1	0	0.00557524	1	1	0	0.00773979	1	1	0	0.0116336	1	1	1	0.275027	0.240449
ENSG00000175928	LRRN1	NA	1	1	All	0	0.118247	1	1	0	0.000445898	0	0.00113713	0	0.00140638	0	0.00033237	0	0	0	0	0	0	0	0	0	0	0	0	0	0.000117112	0	0	0	0.00674429	0	0.00422777	0	0.00333611	0	5.72372e-05	0	0	0	0.00490448	0	0.000153695	0	0	0	0.000983159	0	0	0	0.0376826	0	0.00674997	0	0.0238372	0	0.0230709	0	0.00306107	0	0.0081115	1	1	0	0	0	0.000284405	0	0	0	0	0	0	0	0	0	0	0	0	0	0	0	0	0	0	0	0	0	0	0	0	0	0	0	0	0	0	0	0.000290883	0	0	0	0	0	0.00016504	0	0	0	0	0	0	0	0	0	0.00737117	0	0	0	0.00987444	1	1	0	0	0	0.000473664	0	0	0	0	0	0	0	0	0	0	0	0	0	0	0	0	0	0	0	0	0	0	0	0	0	0	0	0	0	0	0	0.00106494	0	0	0	0	0	0.000326528	0	0	0	0	0	0	0	0	0	0.00800931	0	0	0	0.108373	1	1	0	0.000445898	0	0.000663462	0	0.00140638	0	0.00033237	0	0	0	0	0	0	0	0	0	0	0	0	0	0.000117112	0	0	0	0.00674429	0	0.00422777	0	0.00333611	0	5.72372e-05	0	0	0	0.00383954	0	0.000153695	0	0	0	0.000656631	0	0	0	0.0376826	0	0.00674997	0	0.0238372	0	0.0150616	0	0.00306107	7	3.22091	0.0459019	0	0.00713436	0	0.066272	0	0.0260702	0	0.0067305	0	0.00111111	0	0.043769	0	0.0292202	0	0.000192901	0	0	0	0.002816	0	0.0197919	0	0.00618679	0	0.0198199	0	0.0214031	0	0.000370679	0	0.00463622	1	0.00584126	2	1.5367	0	0.0779626	0	0.0021375	2	0.257949	1	0.0672042	0	0.468791	0	0.0150238	0	0.152497	1	0.381276	0	0.112901	0.106761	0.166004	0	0.00790881	0.00787762	0.0162082	0	0.00941573	0.00937155	0.0202805	0	0.103485	0.0983108	0.144907	4	2.80396	0.152941	0	0.123516	0.116193	0.180721	0	0.00816581	0.00813257	0.0172204	0	0.0101699	0.0101183	0.0225889	0	0.113347	0.107159	0.157426	7	3.64644	0.0328058	0	0.0651755	1	1	0	0.00485201	1	1	0	0.00597344	1	1	0	0.0592021	1	1	5	2.16225	0.0684767
ENSG00000067704	IARS2	Discordant	1	1	All	0	0.227588	1	1	0	0.000445898	0	0.0125947	0	0.00711682	0	0.000519329	0	0	0	0.000475454	0	0.00702242	0	0.000192901	0	0	0	0.001584	0	0.00187379	0	0.00348007	0	0.00220165	0	0.00169895	0	0.00592632	0	0.00366102	0	0	0	0.047444	0	0.00422651	0	0	0	0.00633108	0	0.0142674	0	0.0166036	0	0	0	0.00252715	0	0.0810391	0	0.00635617	0	0.00809071	1	1	0	0	0	0.000284405	0	0.00060204	0	0	0	0	0	0	0	0.00117283	0	0	0	0	0	0	0	0	0	0	0	0.000137638	0	0	0	0.000370679	0	0.000915796	0	0	0	0.00368313	0	0.000924198	0	0	0	0	0	0	0	0	0	0	0	0	0	0	0	0	0	0.0252527	1	1	0	0	0	0.00151459	0	0.00117708	0	0	0	0	0	0	0	0.00233781	0	0	0	0	0	0	0	0	0	0	0	0.000962905	0	0	0	0.00259021	0	0.00274522	0	0	0	0.0119698	0	0.00195506	0	0	0	0	0	0	0	0	0	0	0	0	0	0	0	0	0	0.202336	1	1	0	0.000445898	0	0.0110801	0	0.00593974	0	0.000519329	0	0	0	0.000475454	0	0.00468461	0	0.000192901	0	0	0	0.001584	0	0.00187379	0	0.00348007	0	0.00123875	0	0.00169895	0	0.00333611	0	0.000915796	0	0	0	0.0354742	0	0.00227145	0	0	0	0.00633108	0	0.0142674	0	0.0166036	0	0	0	0.00252715	0	0.0810391	0	0.00635617	0	0.919422	1	0	0.0160523	0	0.0934402	0	0.050818	0	0.00101788	0	0	0	0.00190182	0	0.0517921	0	0	0	0.00401476	0	0.000704	0	0.0197919	0	0.0015467	0	0.0198199	0	0.00666989	0	0.00333611	0	0.00572372	0	0.00107288	0	0.144704	0	0.0118477	0	0.0002375	0	0.0210026	0	0	0	0.156355	0	0.0388325	0	0.0689444	0	0.199797	0	0.203299	0.183965	0.232853	0	0.00620453	0.00618532	0.0134225	0	0.0201124	0.0199115	0.0336011	0	0.183186	0.167387	0.206944	0	0.846352	0.571023	0	0.254339	0.224571	0.275337	0	0.00833221	0.0082976	0.0174909	0	0.0268071	0.026451	0.0427185	0	0.227532	0.203503	0.244308	0	1.04148	0.647067	0	0.146835	1	1	0	0.00542603	1	1	0	0.0173329	1	1	0	0.129502	1	1	0	0.636433	1
ENSG00000167900	TK1	NA	1	1	All	0	0.108322	1	1	0	0	0	0.000189528	0	0.00364853	0	8.30769e-05	0	0	0	0	0	0.000781247	0	0.000192901	0	0	0	0	0	0.000117112	0	0.000386675	0	0	0	0.00105694	0	0.00240733	0	0.000818919	0	0.000119209	0	0.00687804	0	0.00143552	0	0	0	0.00010775	0	0.0279263	0	0.0237785	0	0	0	0.000465303	0	0.0358485	0	0.0020802	0	0.0454658	1	1	0	0	0	0	0	0	0	2.07732e-05	0	0	0	0	0	0.000781247	0	0	0	0	0	0	0	0	0	0	0	0	0	0	0	0	0	0	0	0	0	0.000156824	0	0.000614714	0	0	0	0	0	0.00757849	0	0	0	0	0	0.000465303	0	0.0358485	0	0	0	0.0496406	1	1	0	0	0	0	0	0	0	6.23037e-05	0	0	0	0	0	0.000781247	0	0	0	0	0	0	0	0	0	0	0	0	0	0	0	0	0	0	0	0	0	0.000627251	0	0.000820809	0	0	0	0	0	0.0110352	0	0	0	0	0	0.000465303	0	0.0358485	0	0	0	0.058681	1	1	0	0	0	0.000189528	0	0.00364853	0	2.07732e-05	0	0	0	0	0	0	0	0.000192901	0	0	0	0	0	0.000117112	0	0.000386675	0	0	0	0.00105694	0	0.00240733	0	0.000818919	0	0.000119209	0	0.00625079	0	0.000614714	0	0	0	0.00010775	0	0.0168911	0	0.0237785	0	0	0	0	0	0	0	0.0020802	0	0.607809	1	0	0.000445898	0	0.000758114	0	0.0148861	0	8.30926e-05	0	0	0	0.00413395	0	0	0	0.000192901	0	0	0	0.000176	0	0.000117112	0	0	0	0.000137638	0	0	0	0	0	0.00139983	0	0.000476837	0	0.0127283	0	0.000999376	0	0	0	0.0072373	0	0.00757849	0	0.127501	0	0.020976	0	0.00930773	0	0.398674	0	0.103718	0.0985202	0.159519	0	0.0450151	0.044017	0.0550229	0	0.0486878	0.0475216	0.0619781	0	0.0550299	0.0535431	0.103172	0	0.632976	0.468991	0	0.116139	0.109648	0.175493	0	0.0452426	0.0442344	0.0560368	0	0.0499021	0.0486774	0.0651797	0	0.0662369	0.0640909	0.118112	0	0.670586	0.488591	0	0.0749147	1	1	0	0.0291176	1	1	0	0.0321995	1	1	0	0.0427152	1	1	0	0.42235	1
ENSG00000258643	BCL2L2-PABPN1	NA	1	1	All	0	0.0216386	1	1	0	0	0	0.00170553	0	0.00166008	0	0.000186927	0	0	0	0	0	0	0	0.000192901	0	0	0	0	0	0	0	0	0	0	0	0	0	0	0	0	0	0.000119209	0	0.00388479	0	0	0	0	0	0.00121242	0	0	0	0.0126767	0	0	0	0	0	0	0	0	0	0.0128618	1	1	0	0	0	0	0	0	0	2.07732e-05	0	0	0	0	0	0	0	0	0	0	0	0	0	0	0	0	0	0	0	0	0	0	0	0	0	0	0	0.00016432	0	0	0	0	0	0	0	0	0	0.0126767	0	0	0	0	0	0	0	0	0	0.0131327	1	1	0	0	0	0	0	0	0	0.000103834	0	0	0	0	0	0	0	0	0	0	0	0	0	0	0	0	0	0	0	0	0	0	0	0	0	0	0	0.000352201	0	0	0	0	0	0	0	0	0	0.0126767	0	0	0	0	0	0	0	0	0	0.00850582	1	1	0	0	0	0.00170553	0	0.00166008	0	8.30926e-05	0	0	0	0	0	0	0	0.000192901	0	0	0	0	0	0	0	0	0	0	0	0	0	0	0	0	0	0.000119209	0	0.00353259	0	0	0	0	0	0.00121242	0	0	0	0	0	0	0	0	0	0	0	0	0	0.383775	1	0	0.0111474	0	0.0409017	0	0.00166008	0	0.000186958	0	0	0	0	0	0.00175781	0	0.000771605	0	0.0113661	0	0.000704	0	0.00822666	0	0.000386675	0	0.00495499	0	0	0	0.00240733	0	0	0	0	0	0.0414344	0	0.000928844	0	0	0	0.0022405	0	0	0	0	0	0.00973502	0	0.00186121	0	0.243104	0	0.01974	0.0195465	0.0787906	0	0.01195	0.0118789	0.0217799	0	0.0121645	0.0120908	0.0240825	0	0.0075755	0.00754688	0.0395856	0	0.40505	0.333056	0	0.0269939	0.0266328	0.0945915	0	0.0130878	0.0130025	0.0238646	0	0.0142232	0.0141225	0.0280554	0	0.0127707	0.0126895	0.0558563	0	0.43072	0.349959	0	0.0140949	1	1	0	0.00824821	1	1	0	0.00841578	1	1	0	0.00567914	1	1	0	0.254505	1
ENSG00000134548	C12orf39	NA	1	1	All	0	0.0761024	1	1	0	0	0	0.000189506	0	0	0	0	0	0	0	0.00271009	0	0	0	0	0	0	0	0	0	0	0	0.000386675	0	0.000820232	0	0	0	0	0	0	0	0	0	0.00275311	0	0.000232211	0	0	0	0.00016504	0	0	0	0.0113308	0	0	0	0	0	0.0541332	0	0.00338157	0	0.00772083	1	1	0	0	0	4.73821e-05	0	0	0	0	0	0	0	0.00271009	0	0	0	0	0	0	0	0	0	0	0	0.000386675	0	0.000820232	0	0	0	0	0	0	0	0	0	0.000374889	0	0	0	0	0	0	0	0	0	0	0	0	0	0	0	0	0	0.00338157	0	0.00806263	1	1	0	0	0	0.000142124	0	0	0	0	0	0	0	0.00271009	0	0	0	0	0	0	0	0	0	0	0	0.000386675	0	0.000820232	0	0	0	0	0	0	0	0	0	0.000621945	0	0	0	0	0	0	0	0	0	0	0	0	0	0	0	0	0	0.00338157	0	0.0680398	1	1	0	0	0	4.73821e-05	0	0	0	0	0	0	0	0	0	0	0	0	0	0	0	0	0	0	0	0	0	0	0	0	0	0	0	0	0	0	0	0.00213116	0	0.000232211	0	0	0	0.00016504	0	0	0	0.0113308	0	0	0	0	0	0.0541332	0	0	0	0.0159117	1	0	0	0	4.73821e-05	0	0.000912412	0	0	0	0	0	0	0	0	0	0	0	0	0	0	0	0	0	0	0	0	0	0	0	0	0	0	0	0	0	0.00184615	0	2.58012e-05	0	0	0	0.00174909	0	0	0	0.0113308	0	0	0	0	0	0	0	0.0739857	0.071315	0.134994	0	0.00677856	0.00675564	0.0143455	0	0.00707418	0.00704922	0.0164398	0	0.0669115	0.0647221	0.113887	0	0.0201887	0.0199863	0	0.0715123	0.0690151	0.13912	0	0.00515998	0.00514669	0.0121355	0	0.00552111	0.00550589	0.0147702	0	0.0659911	0.0638608	0.117815	0	0.0198968	0.0197002	0	0.0391466	1	1	0	0.00315833	1	1	0	0.00339359	1	1	0	0.035753	1	1	0	0.00997042	1
ENSG00000268509	NA	NA	1	1	All	0	0.0351262	1	1	0	0	0	0.00066344	0	0	0	2.07732e-05	0	0	0	0	0	0	0	0	0	0.00100369	0	0	0	0	0	0	0	0	0	0	0	0.000370679	0	0	0	0	0	0.00712419	0	0.00128417	0	0	0	0.00179776	0	0	0	0	0	0	0	0	0	0.0228615	0	0	0	0.0248575	1	1	0	0	0	0.000284405	0	0	0	0	0	0	0	0	0	0	0	0	0	0.00100369	0	0	0	0	0	0	0	0	0	0	0	0.000370679	0	0	0	0	0	0.000172198	0	0	0	0	0	0.00016504	0	0	0	0	0	0	0	0	0	0.0228615	0	0	0	0.0256824	1	1	0	0	0	0.000379034	0	0	0	0	0	0	0	0	0	0	0	0	0	0.00100369	0	0	0	0	0	0	0	0	0	0	0	0.000370679	0	0	0	0	0	0.000633336	0	0	0	0	0	0.000434187	0	0	0	0	0	0	0	0	0	0.0228615	0	0	0	0.00944378	1	1	0	0	0	0.000284405	0	0	0	2.07732e-05	0	0	0	0	0	0	0	0	0	0	0	0	0	0	0	0	0	0	0	0	0	0	0	0	0	0	0	0.00649086	0	0.00128417	0	0	0	0.00136357	0	0	0	0	0	0	0	0	0	0	0	0	0	0.37129	1	0	0	0	0.0236719	0	0.00332536	0	8.30926e-05	0	0	0	0.000677835	0	0.00468461	0	0	0	0.00100369	0	0.000704	0	0.0029278	0	0	0	0.000550554	0	0.00422777	0	0.000370679	0	0.000515135	0	0.000119209	0	0.0385258	0	0.00267351	0	0.00095	0	0.0188199	0	0	0	0.0524845	0	0.0361433	0	0.0451363	0	0.133695	0	0.0308447	0.0303739	0.0942791	0	0.0242846	0.0239921	0.035423	0	0.0248261	0.0245205	0.0388145	0	0.0060186	0.00600052	0.0350357	0	0.385172	0.319666	0	0.0368561	0.0361852	0.106448	0	0.025838	0.0255071	0.0379677	0	0.0267642	0.0264092	0.0426751	0	0.0100919	0.0100412	0.0498497	0	0.437571	0.354397	0	0.0238829	1	1	0	0.0164769	1	1	0	0.0170735	1	1	0	0.00680944	1	1	0	0.268017	1
ENSG00000178718	RPP25	NA	1	1	All	0	0.0687701	1	1	0	0	0	0.00113717	0	0.00986121	0	0.000332245	0	0	0	0	0	0	0	0	0	0	0	0	0	0.000468447	0	0.000386675	0	0.000137638	0	0.000264236	0	0	0	0	0	0.000476837	0	0.00962165	0	0.00041276	0	0	0	0.000430933	0	0	0	0.0176651	0	0	0	0	0	0.0109748	0	0.0166005	0	0.00867411	1	1	0	0	0	0	0	0.00116289	0	8.30926e-05	0	0	0	0	0	0	0	0	0	0	0	0	0	0	0	0	0	0	0	0	0	0	0	0	0	0.000476837	0	0.00647664	0	0.000232211	0	0	0	0.000242438	0	0	0	0	0	0	0	0	0	0	0	0	0	0.010975	1	1	0	0	0	0	0	0.00165453	0	0.000249152	0	0	0	0	0	0	0	0	0	0	0	0	0	0	0	0	0	0	0	0	0	0	0	0	0	0.000476837	0	0.0078035	0	0.000386959	0	0	0	0.000403996	0	0	0	0	0	0	0	0	0	0	0	0	0	0.0577952	1	1	0	0	0	0.00113717	0	0.00820668	0	8.30926e-05	0	0	0	0	0	0	0	0	0	0	0	0	0	0.000468447	0	0.000386675	0	0.000137638	0	0.000264236	0	0	0	0	0	0	0	0.00181814	0	2.58012e-05	0	0	0	2.69375e-05	0	0	0	0.0176651	0	0	0	0	0	0.0109748	0	0.0166005	0	0.0424847	1	0	0	0	0.00236854	0	0.0051433	0	8.30926e-05	0	0	0	0	0	0.00273436	0	0	0	0	0	0	0	0.000468447	0	0.000386675	0	0	0	0	0	0	0	0	0	0	0	0.00952548	0	0.000103205	0	0	0	0.000583731	0	0	0	0.0210879	0	0	0	0	0	0	0	0.0630363	0.0610906	0.125663	0	0.00696459	0.00694039	0.0146525	0	0.00864594	0.00860868	0.0190745	0	0.0543904	0.0529377	0.102487	0	0.0513241	0.0500293	0	0.0786096	0.0755993	0.14462	0	0.013111	0.0130254	0.0238879	0	0.0172552	0.0171072	0.0318792	0	0.0613544	0.0595101	0.113682	0	0.0606383	0.0588364	0	0.0472886	1	1	0	0.00593174	1	1	0	0.00753496	1	1	0	0.0397536	1	1	0	0.0373855	1
ENSG00000204130	RUFY2	NA	1	1	All	0	0.0221272	1	1	0	0.000445898	0	0.000189528	0	0.0047659	0	0	0	0	0	0.00159277	0	0	0	0.000192901	0	0	0	0	0	0	0	0	0	0.000137638	0	0	0	0	0	0.00258883	0	0	0	0.0026793	0	2.58012e-05	0	0	0	0.00093625	0	0	0	0	0	0	0	0	0	0.00857237	0	0	0	0.0104134	1	1	0	0	0	0	0	0	0	0	0	0	0	0	0	0	0	0.000192901	0	0	0	0	0	0	0	0	0	0.000137638	0	0	0	0	0	0	0	0	0	0.00151048	0	0	0	0	0	0	0	0	0	0	0	0	0	0	0	0.00857237	0	0	0	0.0109274	1	1	0	0	0	0	0	0	0	0	0	0	0	0	0	0	0	0.000192901	0	0	0	0	0	0	0	0	0	0.000137638	0	0	0	0	0	0	0	0	0	0.00202454	0	0	0	0	0	0	0	0	0	0	0	0	0	0	0	0.00857237	0	0	0	0.0111997	1	1	0	0.000445898	0	0.000189528	0	0.0047659	0	0	0	0	0	0.00159277	0	0	0	0	0	0	0	0	0	0	0	0	0	0	0	0	0	0	0	0.00258883	0	0	0	0.00065476	0	2.58012e-05	0	0	0	0.00093625	0	0	0	0	0	0	0	0	0	0	0	0	0	1.63319	1	0	0.00178359	0	0.0580431	0	0.00861058	0	0.00251355	0	0	0	0.00274481	0	0.00703122	0	0	0	0	0	0.002816	0	0.00822666	0	0.00348007	0	0.00123875	0	0.00105694	0	0.000370679	0	0.0152337	0	0.000476837	0	0.525328	0	0.0266673	0	0.0021375	0	0.0420839	0	0.0142674	0	0.270207	0	0	0	0.0233235	0	0.615549	0	0.0211237	0.0209021	0.0813449	0	0.0101894	0.0101376	0.0195687	0	0.0106575	0.0106009	0.0221189	0	0.0104662	0.0104116	0.0476424	0	1.61587	0.801283	0	0.0255511	0.0252275	0.0928531	0	0.0136808	0.0135877	0.0245787	0	0.0142069	0.0141064	0.0280438	0	0.0113442	0.0112801	0.0525715	1	1.89697	0.565389	0	0.0117209	1	1	0	0.00544366	1	1	0	0.00575287	1	1	0	0.00596803	1	1	0	1.21235	1
ENSG00000132467	UTP3	NA	1	1	All	0	0.0678701	1	1	0	0.00401308	0	0.00682302	0	0.000788991	0	2.07732e-05	0	0	0	0.00235475	0	0.00117283	0	0.000192901	0	0	0	0	0	0	0	0	0	0.000137638	0	0	0	0.0014812	0	0.000352309	0	0	0	0.00417557	0	0.000103198	0	0	0	0.00153534	0	0	0	0.00908766	0	0	0	0	0	0.0310985	0	0.00453238	0	0.0108942	1	1	0	0	0	0	0	0	0	0	0	0	0	0.00235475	0	0	0	0	0	0	0	0	0	0	0	0	0	0	0	0	0	0.000370679	0	0	0	0	0	0.00046867	0	2.58012e-05	0	0	0	0.000303142	0	0	0	0	0	0	0	0	0	0.00737117	0	0	0	0.0125257	1	1	0	0	0	0	0	0	0	0	0	0	0	0.00235475	0	0	0	0	0	0	0	0	0	0	0	0	0	0	0	0	0	0.00111052	0	0	0	0	0	0.0011473	0	7.73971e-05	0	0	0	0.000464516	0	0	0	0	0	0	0	0	0	0.00737117	0	0	0	0.0553444	1	1	0	0.00401308	0	0.00682302	0	0.000788991	0	2.07732e-05	0	0	0	0	0	0.00117283	0	0.000192901	0	0	0	0	0	0	0	0	0	0.000137638	0	0	0	0.000370679	0	0.000352309	0	0	0	0.00302827	0	2.58012e-05	0	0	0	0.00107082	0	0	0	0.00908766	0	0	0	0	0	0.0237273	0	0.00453238	1	0.569652	0.434278	0	0.00178359	0	0.0796493	0	0.0148861	0	0.000186958	0	0.00444444	0	0.0296608	0	0.0342801	0	0.000192901	0	0	0	0.000704	0	0.0104144	0	0.00348007	0	0.00123875	0	0.0264236	0	0.0133444	0	0.0117715	0	0.000476837	0	0.0206585	0	0.00263855	0	0	0	0.00100138	0	0	0	0.0578559	0	0.00973502	0	0.00186121	1	0.242964	0	0.0642785	0.0622562	0.126481	0	0.0106874	0.0106305	0.020248	0	0.011924	0.0118532	0.0237753	0	0.0523545	0.0510076	0.100466	1	0.640165	0.135296	0	0.071601	0.0690978	0.139158	0	0.0109949	0.0109346	0.0212621	0	0.0127684	0.0126872	0.0262149	0	0.0588326	0.0571355	0.111349	1	0.731546	0.166842	0	0.0460444	1	1	0	0.00683276	1	1	0	0.00798188	1	1	0	0.0380626	1	1	0	0.450987	1
ENSG00000131899	LLGL1	NA	1	1	All	0	0.228878	1	1	0	0.000445898	0	0.0141526	0	0.0132946	0	0.000519329	0	0.0066358	0	0.000475321	0	0.00488279	0	0.000192901	0	0	0	0.000176	0	0.000468447	0	0	0	0.00220222	0	0	0	0	0	0.000942454	0	0	0	0.0271938	0	0.00796706	0	0.0002375	0	0.00629323	0	0	0	0.0113308	0	0	0	0.0142048	0	0.0901159	0	0.0271461	0	0.00782777	1	1	0	0	0	0	0	0	0	0	0	0	0	0.000118864	0	0	0	0	0	0	0	0	0	0	0	0	0	0	0	0	0	0	0	0	0	0	0	0.000397982	0	0	0	0	0	0.000660084	0	0	0	0	0	0	0	0.00665084	0	0	0	0	0	0.0118352	1	1	0	0	0	0	0	0	0	0	0	0	0	0.000356458	0	0	0	0	0	0	0	0	0	0	0	0	0	0	0	0	0	0	0	0	0	0	0	0.00229655	0	0	0	0	0	0.00162819	0	0	0	0	0	0	0	0.00755397	0	0	0	0	0	0.217042	1	1	0	0.000445898	0	0.0141526	0	0.0132946	0	0.000519329	0	0.0066358	0	0.000118864	0	0.00488279	0	0.000192901	0	0	0	0.000176	0	0.000468447	0	0	0	0.00220222	0	0	0	0	0	0.000942454	0	0	0	0.0248972	0	0.00796706	0	0.0002375	0	0.00466504	0	0	0	0.0113308	0	0	0	0.00665084	0	0.0901159	0	0.0271461	1	3.37466	0.96577	0	0.0642093	0	0.399036	0	0.414838	0	0.00916096	0	0.054784	0	0.0684654	0	0.0236327	0	0.00308642	0	0.00100369	0	0.000704	0	0.0229539	0	0	0	0.000550554	0	0.000264236	0	0.0133444	0	0.0315192	0	0.0119209	1	1.03249	0	0.0721261	0	0.0021375	0	0.181826	0	0.0578352	0	0.430521	0	0.0186902	0	0.0927053	0	0.366858	0	0.217068	0.195125	0.242933	0	0.00793402	0.00790263	0.0162475	0	0.0108003	0.0107422	0.0223427	0	0.206268	0.186385	0.22379	1	3.11006	0.816698	0	0.233243	0.208039	0.260692	0	0.00793587	0.00790447	0.0168503	0	0.0124197	0.0123429	0.0257373	0	0.220824	0.198142	0.239641	1	3.86924	0.898359	0	0.149467	1	1	0	0.0033928	1	1	0	0.00619929	1	1	0	0.143267	1	1	1	2.34811	0.90445
ENSG00000187288	CIDEC	NA	1	1	All	0	0.092365	1	1	0	0.000445898	0	0.000284405	0	0.00196374	0	0	0	0.00111111	0	0	0	0	0	0	0	0	0	0	0	0.000117112	0	0	0	0	0	0	0	0	0	0	0	0	0	0.00374078	0	0.000358959	0	0	0	0.00148502	0	0	0	0.0538116	0	0.0216752	0	0	0	0.00737117	0	0	0	0.00826893	1	1	0	0.000445898	0	0	0	0	0	0	0	0	0	0	0	0	0	0	0	0	0	0	0	0	0	0	0	0	0	0	0	0	0	0	0	0	0	0.000451859	0	0	0	0	0	0	0	0	0	0	0	0	0	0	0	0.00737117	0	0	0	0.00857373	1	1	0	0.000445898	0	0	0	0	0	0	0	0	0	0	0	0	0	0	0	0	0	0	0	0	0	0	0	0	0	0	0	0	0	0	0	0	0	0.000756661	0	0	0	0	0	0	0	0	0	0	0	0	0	0	0	0.00737117	0	0	0	0.0837913	1	1	0	0	0	0.000284405	0	0.00196374	0	0	0	0.00111111	0	0	0	0	0	0	0	0	0	0	0	0.000117112	0	0	0	0	0	0	0	0	0	0	0	0	0	0.00298412	0	0.000358959	0	0	0	0.00148502	0	0	0	0.0538116	0	0.0216752	0	0	0	0	0	0	0	0.112618	1	0	0.00713436	0	0.0528297	0	0	0	0	0	0	0	0.00271009	0	0.000781247	0	0.000192901	0	0	0	0	0	0.000468447	0	0	0	0.000820232	0	0	0	0.00148272	0	0	0	0	0	0.000961479	0	0	0	0.0002375	0	0.00093625	0	0	0	0	0	0	0	0.020992	0	0.0230713	0	0.0905673	0.0865871	0.148765	0	0.0081691	0.00813582	0.0166105	0	0.00842338	0.008388	0.0186991	0	0.0821439	0.0788606	0.126773	0	0.107432	0.101862	0	0.0935122	0.0892731	0.158074	0	0.0083138	0.00827934	0.0174614	0	0.0086282	0.00859109	0.020234	0	0.084884	0.0813812	0.134011	0	0.122364	0.115174	0	0.0661725	1	1	0	0.00424628	1	1	0	0.00445275	1	1	0	0.0617198	1	1	0	0.0818644	1
ENSG00000148396	SEC16A	NA	1	1	All	0	0.393751	1	1	0	0.00178167	0	0.00596648	0	0.00785131	0	0.000332245	0	0	0	0.00441985	0	0.00468748	0	0.000192901	0	0	0	0.000704	0	0.00507243	0	0.000386675	0	0.00344096	0	0.000264236	0	0	0	0.000942454	0	0.00107288	0	0.128047	0	0.00685183	0	0.0002375	0	0.0161368	0	0	0	0.089938	0	0.0186902	0	0	0	0.0515756	0	0.0451587	0	0.0112645	1	1	0	0.000445898	0	0.000663462	0	0.000415089	0	8.30926e-05	0	0	0	0.00441985	0	0	0	0	0	0	0	0	0	0.00145849	0	0	0	0	0	0	0	0	0	0	0	0	0	0.0037528	0	2.58012e-05	0	0	0	0	0	0	0	0	0	0	0	0	0	0	0	0	0	0.0326751	1	1	0	0.00133577	0	0.00198796	0	0.00115506	0	0.000249152	0	0	0	0.00441985	0	0	0	0	0	0	0	0	0	0.00192302	0	0	0	0	0	0	0	0	0	0	0	0	0	0.0208046	0	0.000799739	0	0	0	0	0	0	0	0	0	0	0	0	0	0	0	0	0	0.361076	1	1	0	0.000445898	0	0.00397852	0	0.00669625	0	8.30926e-05	0	0	0	0	0	0.00468748	0	0.000192901	0	0	0	0.000704	0	0.00314941	0	0.000386675	0	0.00344096	0	0.000264236	0	0	0	0.000942454	0	0.00107288	0	0.107242	0	0.00605209	0	0.0002375	0	0.0161368	0	0	0	0.089938	0	0.0186902	0	0	0	0.0515756	0	0.0451587	23	20.8326	0.345744	0	0.178359	3	1.82715	3	1.19511	0	0.096055	0	0.01	0	0.523858	0	0.337167	0	0.0123457	0	0.00401476	0	0.0704	0	0.198932	0	0.0247472	0	0.168607	1	0.0169111	0	0.0370679	0	0.193354	0	0.0430346	10	9.70798	2	0.775855	0	0.0401375	0	0.900057	0	0.285393	1	1.48527	0	0.25225	0	0.349779	3	2.09874	0	0.357909	0.300863	0.336128	0	0.0103974	0.0103435	0.0198657	0	0.0283029	0.0279061	0.042375	0	0.329606	0.280793	0.308217	22	18.6415	0.183316	0	0.41923	0.342447	0.380463	0	0.0132478	0.0131604	0.0240446	0	0.0372586	0.036573	0.0531368	0	0.381971	0.317485	0.347372	26	25.1714	0.383766	0	0.267107	1	1	0	0.00666688	1	1	0	0.0209402	1	1	0	0.246167	1	1	16	14.8772	0.419328
ENSG00000078668	VDAC3	NA	1	1	All	0	0.0376689	1	1	0	0	0	0	0	0.000228138	0	2.07732e-05	0	0	0	0	0	0	0	0	0	0	0	0	0	0.000787802	0	0	0	0	0	0	0	0	0	0	0	0	0	0.000973171	0	0.000153695	0	0	0	0	0	0	0	0.0104336	0	0	0	0.0158988	0	0.00917297	0	0	0	0.0078267	1	1	0	0	0	0	0	0.000228138	0	2.07732e-05	0	0	0	0	0	0	0	0	0	0	0	0	0	0.000787802	0	0	0	0	0	0	0	0	0	0	0	0	0	0.000139143	0	0	0	0	0	0	0	0	0	0	0	0	0	0.00665084	0	0	0	0	0	0.0078728	1	1	0	0	0	0	0	0.000228138	0	2.07732e-05	0	0	0	0	0	0	0	0	0	0	0	0	0	0.000787802	0	0	0	0	0	0	0	0	0	0	0	0	0	0.000185247	0	0	0	0	0	0	0	0	0	0	0	0	0	0.00665084	0	0	0	0	0	0.0297961	1	1	0	0	0	0	0	0	0	0	0	0	0	0	0	0	0	0	0	0	0	0	0	0	0	0	0	0	0	0	0	0	0	0	0	0	0	0.000787924	0	0.000153695	0	0	0	0	0	0	0	0.0104336	0	0	0	0.009248	0	0.00917297	0	0	0	0.299518	1	0	0	0	0.000426439	0	0.00196374	0	0	0	0	0	0	0	0.000781247	0	0	0	0	0	0	0	0.00180893	0	0	0	0.00328373	0	0.00237812	0	0	0	0.0215341	0	0.00399399	0	0.0113443	0	0.00240565	0	0	0	0.000673438	0	0	0	0.0518929	0	0	0	0.0234547	0	0.173577	0	0.0363993	0.0357448	0.099812	0	0.00771358	0.00768391	0.0158953	0	0.00774993	0.00771998	0.01757	0	0.0286494	0.0282429	0.0761276	0	0.300069	0.259233	0	0.0374404	0.0367482	0.106911	0	0.00812238	0.00808948	0.0171557	0	0.00817016	0.00813687	0.0194487	0	0.0292702	0.028846	0.0809393	0	0.312814	0.268614	0	0.0205811	1	1	0	0.0028256	1	1	0	0.00285893	1	1	0	0.0177222	1	1	0	0.193542	1
ENSG00000079385	CEACAM1	NA	1	1	All	0	0.153011	1	1	0	0	0	0.000189528	0	0.00669474	0	0.00033237	0	0	0	0.00413275	0	0.00273436	0	0	0	0	0	0.000176	0	0.00212918	0	0	0	0	0	0	0	0	0	0	0	0.000119209	0	0.0821174	0	0.000644925	0	0	0	0.00316868	0	0	0	0.0450581	0	0	0	0	0	0	0	0.00551326	0	0.123371	1	1	0	0	0	0.000189528	0	0.00463255	0	0.00033237	0	0	0	0.00274481	0	0.00273436	0	0	0	0	0	0.000176	0	0.00212918	0	0	0	0	0	0	0	0	0	0	0	0.000119209	0	0.0739855	0	0.00041282	0	0	0	0.00262715	0	0	0	0.0332877	0	0	0	0	0	0	0	0	0	0.133157	1	1	0	0	0	0.000189528	0	0.00578233	0	0.00033237	0	0	0	0.00345492	0	0.00273436	0	0	0	0	0	0.000176	0	0.00212918	0	0	0	0	0	0	0	0	0	0	0	0.000119209	0	0.0808893	0	0.000619124	0	0	0	0.00300364	0	0	0	0.0337273	0	0	0	0	0	0	0	0	0	0.0198533	1	1	0	0	0	0	0	0.000912412	0	0	0	0	0	0.000677835	0	0	0	0	0	0	0	0	0	0	0	0	0	0	0	0	0	0	0	0	0	0	0	0.00122812	0	2.58012e-05	0	0	0	0.00016504	0	0	0	0.0113308	0	0	0	0	0	0	0	0.00551326	1	0.482684	0.382875	0	0	0	0.00303246	0	0.00908888	0	0.00132948	0	0.00111111	0	0.000677835	0	0.00273436	0	0.000192901	0	0.00100369	0	0.000176	0	0.00708211	0	0	0	0.000820232	0	0	0	0.00333611	0	0	0	0.000476837	0	0.157844	0	0.00505033	0	0.0002375	0	0.0160672	0	0	0	0.146227	0	0	0	0.00712521	1	0.119071	0	0.138967	0.129743	0.185921	0	0.111242	0.105277	0.113606	0	0.119346	0.112499	0.124458	0	0.0196209	0.0194297	0.0641868	1	0.494218	0.0884558	0	0.160475	0.148261	0.207805	0	0.130313	0.12218	0.131122	0	0.140575	0.131142	0.144857	0	0.0199003	0.0197036	0.0681498	1	0.580401	0.115491	0	0.0897133	1	1	0	0.0738781	1	1	0	0.080313	1	1	0	0.00940025	1	1	1	0.327749	0.279456
ENSG00000005448	WDR54	NA	1	1	All	0	0.0578804	1	1	0	0	0	0.000189528	0	0.00060204	0	0.000399131	0	0	0	0.00274454	0	0	0	0	0	0	0	0	0	0.000787802	0	0	0	0.000137638	0	0	0	0	0	0	0	0	0	0.0156101	0	0.00226359	0	0.0002375	0	0.00205367	0	0	0	0.017486	0	0.00674997	0	0	0	0	0	0.00861885	0	0.00786076	1	1	0	0	0	0	0	0	0	0.000399131	0	0	0	0.000677835	0	0	0	0	0	0	0	0	0	0.000787802	0	0	0	0	0	0	0	0	0	0	0	0	0	0.00504253	0	0.00041282	0	0.0002375	0	0.000303142	0	0	0	0	0	0	0	0	0	0	0	0	0	0.0124122	1	1	0	0	0	0	0	0	0	0.000399131	0	0	0	0.00115177	0	0	0	0	0	0	0	0	0	0.000787802	0	0	0	0	0	0	0	0	0	0	0	0	0	0.00849224	0	0.000825428	0	0.0002375	0	0.000518308	0	0	0	0	0	0	0	0	0	0	0	0	0	0.0454682	1	1	0	0	0	0.000189528	0	0.00060204	0	0	0	0	0	0.00159277	0	0	0	0	0	0	0	0	0	0	0	0	0	0.000137638	0	0	0	0	0	0	0	0	0	0.0071179	0	0.00143816	0	0	0	0.00153536	0	0	0	0.017486	0	0.00674997	0	0	0	0	0	0.00861885	0	0.392608	1	0	0.00259643	0	0.0320303	0	0.00484471	0	0.00434832	0	0	0	0.00159277	0	0.00703122	0	0.000192901	0	0	0	0	0	0.00822666	0	0	0	0.000137638	0	0.00660589	0	0.00148272	0	0	0	0.000119209	0	0.174309	0	0.0134817	0	0.0002375	0	0.00948097	0	0	0	0.0166036	0	0	0	0.0238413	0	0.0854447	0	0.0530197	0.0516386	0.116334	0	0.00674373	0.00672104	0.0142988	0	0.0100379	0.00998772	0.0211759	0	0.0429817	0.0420711	0.0910441	0	0.37195	0.310612	0	0.0579057	0.0562611	0.126384	0	0.00915025	0.00910851	0.0186898	0	0.0140062	0.0139085	0.0277782	0	0.0438995	0.0429499	0.096781	0	0.458111	0.367523	0	0.032082	1	1	0	0.00442864	1	1	0	0.0076529	1	1	0	0.0244291	1	1	0	0.266709	1
ENSG00000104529	EEF1D	NA	1	1	All	0	0.370937	1	1	0	0.00259643	0	0.0110801	0	0.00785145	0	0.00101788	0	0	0	0.00271009	0	0.00468748	0	0	0	0	0	0	0	0.00961606	0	0	0	0.00123837	0	0.000264236	0	0	0	0.00140886	0	0.00109482	0	0.0424867	0	0.01573	0	0.00095	0	0.00893509	0	0.00423404	0	0.0246752	0	0	0	0.0100915	0	0.18794	0	0.0323293	0	0.0225058	1	1	0	0	0	0	0	0	0	0	0	0	0	0	0	0	0	0	0	0	0	0	0	0.00145849	0	0	0	0.000137638	0	0	0	0	0	0.000647382	0	0	0	0.00187686	0	0.000153695	0	0	0	0	0	0	0	0.0122281	0	0	0	0	0	0	0	0.00600369	0	0.0312267	1	1	0	0	0	0	0	0	0	0	0	0	0	0	0	0	0	0	0	0	0	0	0	0.00238756	0	0	0	0.000687816	0	0	0	0	0	0.000761474	0	0	0	0.00719091	0	0.000824016	0	0	0	0	0	0	0	0.0124472	0	0	0	0	0	0	0	0.00692777	0	0.339711	1	1	0	0.00259643	0	0.0110801	0	0.00785145	0	0.00101788	0	0	0	0.00271009	0	0.00468748	0	0	0	0	0	0	0	0.0072285	0	0	0	0.000550554	0	0.000264236	0	0	0	0.000647382	0	0.00109482	0	0.0352958	0	0.0149059	0	0.00095	0	0.00893509	0	0.00423404	0	0.0122281	0	0	0	0.0100915	0	0.18794	0	0.0254016	2	2.01551	0.598175	0	0.0367076	1	0.150805	0	0.0259861	0	0.00351066	0	0	0	0.0196444	0	0.0653031	0	0	0	0.0090332	0	0.010752	0	0.0181758	0	0.00348007	0	0.0269771	0	0.00951249	0	0.0133444	0	0.0375615	0	0.0126305	0	0.711781	1	0.0748068	0	0.0038	0	0.0470454	0	0.0102248	0	0.471514	0	0.00674997	0	0.0231475	0	0.223012	0	0.348579	0.29431	0.330334	0	0.0222684	0.0220223	0.0333369	0	0.0291141	0.0286944	0.0432535	0	0.319465	0.273462	0.301394	1	1.95419	0.581453	0	0.401427	0.330636	0.369516	0	0.0220609	0.0218194	0.0339581	0	0.0312427	0.0307597	0.0472516	0	0.370185	0.309393	0.339991	2	2.41216	0.433464	0	0.218671	1	1	0	0.0125444	1	1	0	0.0185348	1	1	0	0.200136	1	1	1	1.40838	0.755461
ENSG00000077454	LRCH4	NA	1	1	All	0	0.174145	1	1	0	0.00178167	0	0.0305522	0	0.00140638	0	0.000747409	0	0	0	0.00776966	0	0.00215034	0	0	0	0	0	0	0	0.000117112	0	0	0	0	0	0.00456839	0	0.000370679	0	5.72372e-05	0	0	0	0.0141616	0	0.000358959	0	0	0	0.00303498	0	0	0	0.0899794	0	0	0	0	0	0.0115754	0	0.00551326	0	0.00743015	1	1	0	0.000445898	0	0.00360037	0	0	0	0.000186958	0	0	0	0.00235475	0	0	0	0	0	0	0	0	0	0.000117112	0	0	0	0	0	0	0	0	0	5.72372e-05	0	0	0	0.000640892	0	0	0	0	0	2.69375e-05	0	0	0	0	0	0	0	0	0	0	0	0	0	0.0186648	1	1	0	0.00133577	0	0.00926061	0	0	0	0.00056045	0	0	0	0.00282493	0	0	0	0	0	0	0	0	0	0.000117112	0	0	0	0	0	0	0	0	0	5.72372e-05	0	0	0	0.00399694	0	0	0	0	0	0.000511746	0	0	0	0	0	0	0	0	0	0	0	0	0	0.15548	1	1	0	0.000445898	0	0.0212916	0	0.00140638	0	0.000186958	0	0	0	0.00494472	0	0.00215034	0	0	0	0	0	0	0	0	0	0	0	0	0	0.00456839	0	0.000370679	0	0	0	0	0	0.0101646	0	0.000358959	0	0	0	0.00252323	0	0	0	0.0899794	0	0	0	0	0	0.0115754	0	0.00551326	0	0.846054	1	0	0.00401308	0	0.0234665	0	0.0202006	0	0.00299133	0	0.00111111	0	0.0254243	0	0.0109221	0	0.000192901	0	0	0	0.000176	0	0.00187379	0	0.000386675	0	0.0309687	0	0.078637	0	0.00593086	0	0.00206054	0	0.00107288	0	0.0805336	0	0.0109613	0	0.0002375	0	0.0168812	0	0.0176118	0	0.319184	0	0	0	0.0311044	0	0.160112	0	0.171192	0.15734	0.209468	0	0.00865875	0.00862138	0.0173707	0	0.018379	0.0182112	0.0315753	0	0.152813	0.141709	0.183338	0	0.864217	0.578619	0	0.188376	0.171697	0.228409	0	0.0105964	0.0105405	0.0207688	0	0.0266758	0.0263231	0.0425845	0	0.1617	0.149304	0.195224	0	0.958913	0.616691	0	0.128582	1	1	0	0.00610844	1	1	0	0.0139357	1	1	0	0.114646	1	1	0	0.630764	1
ENSG00000119431	HDHD3	NA	1	1	All	0	0.195147	1	1	0	0	0	0.000189528	0	0	0	0.000332229	0	0	0	0	0	0.000195312	0	0.000192901	0	0	0	0	0	0.000468447	0	0.00348007	0	0	0	0.00659374	0	0	0	0	0	0.000119209	0	0.0482091	0	0.00215879	0	0	0	0.0061119	0	0	0	0.0255722	0	0	0	0	0	0.092226	0	0.00929734	0	0.00846946	1	1	0	0	0	0.000189528	0	0	0	0.000186958	0	0	0	0	0	0	0	0	0	0	0	0	0	0	0	0	0	0	0	0.00422777	0	0	0	0	0	0	0	0.00332759	0	0.000153695	0	0	0	0.000383917	0	0	0	0	0	0	0	0	0	0	0	0	0	0.0222423	1	1	0	0	0	0.000189528	0	0	0	0.000311456	0	0	0	0	0	0	0	0	0	0	0	0	0	0	0	0	0	0	0	0.00632951	0	0	0	0	0	0	0	0.0137037	0	0.000463074	0	0	0	0.00124507	0	0	0	0	0	0	0	0	0	0	0	0	0	0.172904	1	1	0	0	0	0	0	0	0	2.07732e-05	0	0	0	0	0	0.000195312	0	0.000192901	0	0	0	0	0	0.000468447	0	0.00348007	0	0	0	0.000264236	0	0	0	0	0	0.000119209	0	0.0345054	0	0.00169571	0	0	0	0.00486683	0	0	0	0.0255722	0	0	0	0	0	0.092226	0	0.00929734	0	0.0856358	1	0	0.000445898	0	0.00303246	0	0.00102968	0	0.000186958	0	0	0	0.00274481	0	0	0	0	0	0	0	0.000176	0	0	0	0	0	0.00495499	0	0.00105694	0	0.000370679	0	0.00563277	0	0.000119209	0	0.00857135	0	0.00348658	0	0	0	0.00383687	0	0	0	0.0126767	0	0.0157051	0	0.0017453	0	0.0198635	0	0.178657	0.163607	0.214937	0	0.00631649	0.00629658	0.0135957	0	0.0173172	0.0171681	0.0303239	0	0.16134	0.148997	0.190042	0	0.0961227	0.0916475	0	0.203029	0.183746	0.238909	0	0.0105986	0.0105426	0.0207688	0	0.0263001	0.0259572	0.0422075	0	0.176729	0.161993	0.207069	0	0.115211	0.108822	0	0.121619	1	1	0	0.005474	1	1	0	0.014608	1	1	0	0.107011	1	1	0	0.0665366	1
ENSG00000104221	BRF2	NA	1	1	All	0	0.112987	1	1	0	0	0	0.000757934	0	0.000370685	0	0	0	0.00111111	0	0	0	0	0	0	0	0	0	0.002172	0	0.00279987	0	0	0	0.000550554	0	0.000264236	0	0.000370679	0	0.000228915	0	0	0	0.0209991	0	0.00314525	0	0	0	0.00166096	0	0	0	0.0333077	0	0	0	0.004589	0	0.0406587	0	0	0	0.0927618	1	1	0	0	0	0.000189528	0	0	0	0	0	0	0	0	0	0	0	0	0	0	0	0	0	0.00279987	0	0	0	0.000550554	0	0.000264236	0	0.000370679	0	5.72372e-05	0	0	0	0.00783349	0	0.00117102	0	0	0	0.000969751	0	0	0	0.0333077	0	0	0	0.004589	0	0.0406587	0	0	0	0.10059	1	1	0	0	0	0.000568406	0	0	0	0	0	0	0	0	0	0	0	0	0	0	0	0	0	0.00279987	0	0	0	0.000550554	0	0.000264236	0	0.000370679	0	0.000171678	0	0	0	0.0137341	0	0.00228264	0	0	0	0.00129273	0	0	0	0.0333077	0	0	0	0.004589	0	0.0406587	0	0	0	0.0123965	1	1	0	0	0	0.000189528	0	0.000370685	0	0	0	0.00111111	0	0	0	0	0	0	0	0	0	0.002172	0	0	0	0	0	0	0	0	0	0	0	5.72372e-05	0	0	0	0.00726506	0	0.000862612	0	0	0	0.00036823	0	0	0	0	0	0	0	0	0	0	0	0	1	0.474134	0.377576	0	0.00607536	0	0.010661	0	0.00263598	0	0.00168263	0	0	0	0.0534232	0	0.0195312	0	0.000192901	0	0.00100369	0	0.004688	0	0.00909148	0	0.000386675	0	0.00220222	0	0.00237812	0	0.0181633	0	0.0112185	0	0.00109482	0	0.0522035	0	0.00169571	0	0	0	0.00835139	0	0.0368902	1	0.0685989	0	0.0388325	0	0.0398836	0	0.0832496	0	0.106893	0.101378	0.161723	0	0.0915056	0.0874438	0.0964469	0	0.0974623	0.0928634	0.105399	0	0.00943044	0.00938611	0.0452047	1	0.447842	0.0748207	0	0.115329	0.108927	0.175048	0	0.0938203	0.0895537	0.0996706	0	0.102123	0.0970814	0.112137	0	0.0132065	0.0131196	0.0566332	1	0.539974	0.102559	0	0.0782343	1	1	0	0.0631608	1	1	0	0.0684488	1	1	0	0.00978552	1	1	1	0.330436	0.28139
ENSG00000224051	GLTPD1	NA	1	1	All	0	0.572937	1	1	0	0	0	0.0018479	0	0.00703627	0	0.000839522	0	0	0	0.00179578	0	0	0	0	0	0	0	0.000176	0	0.00306338	0	0	0	0.00220071	0	0.00169895	0	0	0	0.007364	0	0.000476837	0	0.0406369	0	0.000232198	0	0	0	0.00166119	0	0	0	0.107539	0	0	0	0.00252715	0	0.37681	0	0.0170318	0	0.021921	1	1	0	0	0	0	0	0	0	0	0	0	0	0	0	0	0	0	0	0	0	0	0	0	0	0	0	0.000550554	0	0	0	0	0	0	0	0	0	0.00611387	0	2.58012e-05	0	0	0	2.69375e-05	0	0	0	0.0126767	0	0	0	0.00252715	0	0	0	0	0	0.0318223	1	1	0	0	0	0	0	0	0	0	0	0	0	0	0	0	0	0	0	0	0	0	0	0	0	0	0	0.00165016	0	0	0	0	0	0	0	0	0	0.0129584	0	0.000128993	0	0	0	0.000350143	0	0	0	0.0142075	0	0	0	0.00252715	0	0	0	0	0	0.541115	1	1	0	0	0	0.0018479	0	0.00703627	0	0.000839522	0	0	0	0.00179578	0	0	0	0	0	0	0	0.000176	0	0.00306338	0	0	0	0.000550554	0	0.00169895	0	0	0	0.007364	0	0.000476837	0	0.0276785	0	0.000103205	0	0	0	0.00131104	0	0	0	0.0933313	0	0	0	0	0	0.37681	0	0.0170318	2	0.949547	0.245689	0	0.00713436	1	0.0413975	0	0.11223	0	0.00240825	0	0	0	0.02097	0	0.0245403	0	0	0	0	0	0.000704	0	0.0183776	0	0	0	0.00220222	0	0.00666989	0	0.000370679	0	0.0470568	0	0.00298023	0	0.0921319	1	0.00727841	0	0.0002375	0	0.0423381	0	0	0	0.201734	0	0.00376493	0	0.0235191	0	0.291501	0	0.562393	0.430156	0.452647	0	0.0215242	0.0212942	0.032571	0	0.0300094	0.0295636	0.0441385	0	0.532384	0.412797	0.430162	0	0.876097	0.583595	0	0.549178	0.422576	0.451526	0	0.0220442	0.021803	0.0339404	0	0.0324096	0.03189	0.0483904	0	0.516769	0.403555	0.426348	2	0.998798	0.0800804	0	0.345045	1	1	0	0.0135028	1	1	0	0.0200194	1	1	0	0.325026	1	1	1	0.600655	0.451548
ENSG00000102854	MSLN	NA	1	1	All	0	0.0700306	1	1	0	0.000445898	0	0.00113737	0	0.0115822	0	2.07732e-05	0	0	0	0.00413289	0	0	0	0	0	0.00100369	0	0	0	0.000468447	0	0	0	0.00532871	0	0	0	0.00333611	0	0	0	0	0	0.0101194	0	0.00169555	0	0.0002375	0	0.00282739	0	0	0	0.0183973	0	0	0	0	0	0	0	0.00929734	0	0.0568574	1	1	0	0.000445898	0	0.000521428	0	0.0047659	0	2.07732e-05	0	0	0	0.00159277	0	0	0	0	0	0.00100369	0	0	0	0.000468447	0	0	0	0.00532871	0	0	0	0.00333611	0	0	0	0	0	0.00787144	0	0.00128417	0	0.0002375	0	0.00228585	0	0	0	0.0183973	0	0	0	0	0	0	0	0.00929734	0	0.061604	1	1	0	0.000445898	0	0.000615945	0	0.00681635	0	2.07732e-05	0	0	0	0.00254012	0	0	0	0	0	0.00100369	0	0	0	0.000468447	0	0	0	0.00532871	0	0	0	0.00333611	0	0	0	0	0	0.00889157	0	0.00154186	0	0.0002375	0	0.00266235	0	0	0	0.0183973	0	0	0	0	0	0	0	0.00929734	0	0.00842665	1	1	0	0	0	0.000521428	0	0.0047659	0	0	0	0	0	0.00159277	0	0	0	0	0	0	0	0	0	0	0	0	0	0	0	0	0	0	0	0	0	0	0	0.00122782	0	0.000153695	0	0	0	0.00016504	0	0	0	0	0	0	0	0	0	0	0	0	3	2.74729	0.517888	0	0.000445898	0	0.0535044	0	0.240663	0	0.00467396	0	0.0177778	0	0.0880763	0	0.0195312	0	0	0	0.00401476	0	0.011264	0	0.0619522	0	0.0107436	0	0.0568545	0	0.0549941	0	0.0626447	0	0.0263239	0	0.000476837	0	0.745156	0	0.0600037	0	0.0401375	2	0.236362	0	0.120175	0	0.266306	1	0.151565	0	0.136269	0	0.277377	0	0.0631567	0.0612036	0.125739	0	0.0516437	0.0503328	0.0609104	0	0.0552855	0.053785	0.0682146	0	0.0078712	0.0078403	0.0404782	2	2.43307	0.438906	0	0.0730892	0.0704821	0.140449	0	0.0593627	0.0576351	0.0689547	0	0.064441	0.0624086	0.0788534	0	0.00864817	0.00861089	0.0461091	3	3.18756	0.39471	0	0.0479842	1	1	0	0.0373926	1	1	0	0.0406033	1	1	0	0.00738094	1	1	3	1.98394	0.318975
ENSG00000166313	APBB1	NA	1	1	All	0	0.028223	1	1	0	0	0	0.000284405	0	0.00149194	0	0	0	0	0	0	0	0	0	0	0	0	0	0	0	0	0	0	0	0	0	0	0	0.000370679	0	0	0	0.000119209	0	0.00181746	0	0.000614714	0	0	0	0.000441245	0	0	0	0	0	0	0	0.000465303	0	0.0162619	0	0.00635617	0	0.00863653	1	1	0	0	0	0	0	0.000415089	0	0	0	0	0	0	0	0	0	0	0	0	0	0	0	0	0	0	0	0	0	0	0	0	0	0	0	0.000119209	0	0.000130464	0	0	0	0	0	0	0	0	0	0	0	0	0	0	0	0.00797177	0	0	0	0.00932082	1	1	0	0	0	0	0	0.000579527	0	0	0	0	0	0	0	0	0	0	0	0	0	0	0	0	0	0	0	0	0	0	0	0	0	0	0	0.000119209	0	0.00033197	0	0	0	0	0	0	0	0	0	0	0	0	0	0	0	0.00829012	0	0	0	0.0189022	1	1	0	0	0	0.000284405	0	0.000912412	0	0	0	0	0	0	0	0	0	0	0	0	0	0	0	0	0	0	0	0	0	0	0	0.000370679	0	0	0	0	0	0.00148549	0	0.000614714	0	0	0	0.000441245	0	0	0	0	0	0	0	0.000465303	0	0.00797177	0	0.00635617	1	1.24383	0.711721	0	0.00401308	0	0.0258494	0	0.0375186	0	0.00351066	0	0	0	0.00106977	0	0.0128676	0	0.000192901	0	0.00100369	0	0.001584	0	0.0154898	0	0.000386675	0	0.00123875	0	0	0	0	0	0.0566229	0	0.00429153	1	0.233471	0	0.0177234	0	0	0	0.0271593	0	0.0302239	0	0.298952	0	0.020976	0	0.00744485	0	0.442237	0	0.0265254	0.0261767	0.0891563	0	0.00850445	0.00846839	0.0171382	0	0.00910735	0.00906601	0.0198151	0	0.017418	0.0172672	0.0604132	1	1.2672	0.361514	0	0.0291476	0.0287269	0.0977451	0	0.0090414	0.00900065	0.0185561	0	0.00981246	0.00976447	0.0220773	0	0.0193351	0.0191494	0.0672563	1	1.48031	0.435562	0	0.0198291	1	1	0	0.0060031	1	1	0	0.00644333	1	1	0	0.0133858	1	1	0	0.912806	1
ENSG00000196465	MYL6B	NA	1	1	All	0	0.0925956	1	1	0	0.014657	0	0.0018479	0	0.000931297	0	8.30769e-05	0	0	0	0	0	0	0	0	0	0	0	0	0	0	0	0	0	0.000550366	0	0	0	0	0	0.00837458	0	0.000119209	0	0.0408638	0	0.00117556	0	0.0002375	0	0.00233372	0	0.0209563	0	0	0	0	0	0.000465303	0	0	0	0	0	0.00865725	1	1	0	0.00689748	0	0	0	0.000228138	0	2.07732e-05	0	0	0	0	0	0	0	0	0	0	0	0	0	0	0	0	0	0.000137638	0	0	0	0	0	0	0	0.000119209	0	0.000782572	0	0.000103205	0	0	0	0.00036823	0	0	0	0	0	0	0	0	0	0	0	0	0	0.0133384	1	1	0	0.00775955	0	0	0	0.000392716	0	6.23037e-05	0	0	0	0	0	0	0	0	0	0	0	0	0	0	0	0	0	0.000412727	0	0	0	0	0	0	0	0.000119209	0	0.00275701	0	0.000515919	0	0	0	0.00131899	0	0	0	0	0	0	0	0	0	0	0	0	0	0.0792572	1	1	0	0.00689748	0	0.0018479	0	0.000538581	0	2.07732e-05	0	0	0	0	0	0	0	0	0	0	0	0	0	0	0	0	0	0.000137638	0	0	0	0	0	0.00837458	0	0	0	0.0381068	0	0.000659638	0	0.0002375	0	0.00101473	0	0.0209563	0	0	0	0	0	0.000465303	0	0	0	0	0	0.0889602	1	0	0	0	0.00355253	0	0.000228138	0	8.30926e-05	0	0.00111111	0	0.000677835	0	0.000781247	0	0	0	0	0	0.000176	0	0	0	0	0	0	0	0	0	0	0	0	0	0	0	0.0115806	0	0.000103205	0	0.0002375	0	0.00010775	0	0	0	0.0346524	0	0	0	0	0	0.0356687	0	0.075175	0.0724189	0.136142	0	0.00384323	0.00383586	0.00924784	0	0.00715698	0.00713143	0.0165746	0	0.068018	0.0657564	0.114665	0	0.0978327	0.0931994	0	0.0991856	0.0944254	0.162894	0	0.00955407	0.00950858	0.0192729	0	0.0151774	0.0150628	0.0292511	0	0.0840082	0.0805763	0.133363	0	0.106552	0.101072	0	0.0577573	1	1	0	0.00376518	1	1	0	0.00688384	1	1	0	0.0508735	1	1	0	0.0644875	1
ENSG00000162873	KLHDC8A	NA	1	1	All	0	0.215378	1	1	0	0.000445898	0	0.00118415	0	0.00711682	0	8.30926e-05	0	0	0	0.000118864	0	0	0	0	0	0.00100369	0	0.000176	0	0.00455115	0	0.0015467	0	0.00674429	0	0.0129475	0	0.00333611	0	0	0	0	0	0.0394548	0	0.000645004	0	0.0002375	0	0.00213905	0	0.0109229	0	0.0358905	0	0.00973502	0	0.025581	0	0.0451619	0	0.00635617	0	0.00893874	1	1	0	0.000445898	0	0.000426439	0	0.00060204	0	0	0	0	0	0.000118864	0	0	0	0	0	0	0	0	0	0	0	0	0	0	0	0	0	0	0	0	0	0	0	0.00715466	0	2.58012e-05	0	0	0	0.00016504	0	0	0	0	0	0	0	0	0	0	0	0	0	0.0212074	1	1	0	0.000445898	0	0.00099462	0	0.00117708	0	0	0	0	0	0.000118864	0	0	0	0	0	0	0	0	0	0	0	0	0	0	0	0	0	0	0	0	0	0	0	0.0178046	0	0.000232185	0	0	0	0.000434187	0	0	0	0	0	0	0	0	0	0	0	0	0	0.194171	1	1	0	0	0	0.000189528	0	0.00593974	0	8.30926e-05	0	0	0	0	0	0	0	0	0	0.00100369	0	0.000176	0	0.00455115	0	0.0015467	0	0.00674429	0	0.0129475	0	0.00333611	0	0	0	0	0	0.0216502	0	0.00041282	0	0.0002375	0	0.00170486	0	0.0109229	0	0.0358905	0	0.00973502	0	0.025581	0	0.0451619	0	0.00635617	0	0.37484	1	0	0.00178359	0	0.0121298	0	0.00593974	0	0.000186958	0	0.0264198	0	0	0	0.0066406	0	0	0	0	0	0.000704	0	0.00180893	0	0.000386675	0	0.00220222	0	0.000264236	0	0.00148272	0	0.0101619	0	0.00190735	0	0.0586311	0	0.00660511	0	0.0002375	0	0.00649512	0	0.0109229	0	0.0494712	0	0.020976	0	0.0310835	0	0.118399	0	0.200599	0.18176	0.230927	0	0.00794335	0.00791189	0.0162642	0	0.018394	0.0182258	0.0315875	0	0.182205	0.16657	0.206274	0	0.380614	0.316559	0	0.220486	0.197871	0.251695	0	0.00922467	0.00918225	0.0187866	0	0.0219777	0.021738	0.037359	0	0.198508	0.180047	0.223568	0	0.434015	0.352097	0	0.147271	1	1	0	0.00503957	1	1	0	0.0130111	1	1	0	0.13426	1	1	0	0.281422	1
ENSG00000117461	PIK3R3	NA	1	1	All	0	0.17455	1	1	0	0.000445898	0	4.73821e-05	0	0.00412963	0	8.30926e-05	0	0	0	0.00123681	0	0.00273436	0	0.000192901	0	0	0	0.000176	0	0.00105401	0	0	0	0.000820232	0	0.00951249	0	0.0014812	0	0	0	0.000119209	0	0.0470662	0	0.00258012	0	0.0002375	0	0.00269351	0	0	0	0	0	0	0	0.00418773	0	0.0553809	0	0.0403711	0	0.0103739	1	1	0	0	0	0	0	0	0	0	0	0	0	0	0	0.00273436	0	0	0	0	0	0	0	0	0	0	0	0	0	0	0	0.000370679	0	0	0	0	0	0.00716109	0	0	0	0	0	0.00010775	0	0	0	0	0	0	0	0	0	0	0	0	0	0.0201654	1	1	0	0	0	0	0	0	0	0	0	0	0	0	0	0.00273436	0	0	0	0	0	0	0	0	0	0	0	0	0	0	0	0.00111052	0	0	0	0	0	0.015351	0	0	0	0	0	0.000969512	0	0	0	0	0	0	0	0	0	0	0	0	0	0.154385	1	1	0	0.000445898	0	4.73821e-05	0	0.00412963	0	8.30926e-05	0	0	0	0.00123681	0	0	0	0.000192901	0	0	0	0.000176	0	0.00105401	0	0	0	0.000820232	0	0.00951249	0	0.000370679	0	0	0	0.000119209	0	0.0317152	0	0.00258012	0	0.0002375	0	0.001724	0	0	0	0	0	0	0	0.00418773	0	0.0553809	0	0.0403711	2	0.379548	0.0561539	0	0.000445898	0	0.000758114	0	0.00816975	0	0.000186958	0	0.0121605	0	0.00636608	0	0	0	0	0	0.0061849	0	0.000704	0	0.00749516	0	0	0	0.000820232	0	0	0	0.000370679	0	0.000228949	0	0.00107288	1	0.173499	0	0.0151083	0	0.00095	0	0.0210026	0	0	0	0.0927706	0	0	0	0.00418773	1	0.0270664	0	0.154889	0.14349	0.197663	0	0.00792341	0.0078921	0.0162299	0	0.0156831	0.0155608	0.0284013	0	0.139206	0.129951	0.172837	2	0.34814	0.00542902	0	0.17946	0.164278	0.221962	0	0.0107788	0.0107209	0.0209673	0	0.0211252	0.0209036	0.0364206	0	0.158334	0.146436	0.192547	3	0.422784	0.000951556	0	0.106096	1	1	0	0.00765934	1	1	0	0.0143258	1	1	0	0.09177	1	1	2	0.268164	0.0301306
ENSG00000023330	ALAS1	NA	1	1	All	0	0.559446	1	1	0	0.000445898	0	0.00454655	0	0.116033	0	0.000519266	0	0.00444444	0	0.010968	0	0.00761066	0	0	0	0	0	0.000176	0	0.00961668	0	0.00154481	0	0.00344096	0	0.000264236	0	0.00333611	0	0.0132199	0	0.000119209	0	0.101691	0	0.00708949	0	0	0	0.0271591	0	0	0	0.136166	0	0	0	0.00665084	0	0.0457886	0	0.0586148	0	0.0110971	1	1	0	0	0	0.000521428	0	0.000975941	0	2.07732e-05	0	0	0	0	0	0.00215034	0	0	0	0	0	0	0	0	0	0.000386675	0	0	0	0	0	0	0	0	0	0	0	0.00490496	0	0.00169571	0	0	0	0.000441245	0	0	0	0	0	0	0	0	0	0	0	0	0	0.0374859	1	1	0	0	0	0.000994013	0	0.00442034	0	0.000186895	0	0	0	0	0	0.00292317	0	0	0	0	0	0	0	0	0	0.00115814	0	0	0	0	0	0	0	0	0	0	0	0.0219028	0	0.00416916	0	0	0	0.00173132	0	0	0	0	0	0	0	0	0	0	0	0	0	0.52196	1	1	0	0.000445898	0	0.00355253	0	0.111613	0	0.00033237	0	0.00444444	0	0.010968	0	0.00468748	0	0	0	0	0	0.000176	0	0.00961668	0	0.000386675	0	0.00344096	0	0.000264236	0	0.00333611	0	0.0132199	0	0.000119209	0	0.0797885	0	0.00292033	0	0	0	0.0254278	0	0	0	0.136166	0	0	0	0.00665084	0	0.0457886	0	0.0586148	1	2.12739	0.880852	0	0.0160523	0	0.264813	0	0.064959	0	0.00207732	0	0	0	0.048166	0	0.0891598	0	0.00308642	0	0	0	0.0044	0	0.0214936	0	0.00966686	0	0.00674429	0	0	0	0.00926697	0	0.0698416	0	0.00429153	1	1.15688	0	0.0473595	0	0	0	0.0733439	0	0.0142674	0	0.107125	0	0	0	0.00665084	0	0.107745	0	0.507957	0.398276	0.423496	0	0.00899217	0.00895186	0.0178874	0	0.0293247	0.0288989	0.0434543	0	0.478632	0.38037	0.400154	0	1.88349	0.847942	0	0.590106	0.445731	0.472335	0	0.0126663	0.0125864	0.0233705	0	0.0425484	0.0416559	0.0581736	0	0.547557	0.421639	0.443327	1	2.43618	0.699353	0	0.358299	1	1	0	0.00855295	1	1	0	0.0264394	1	1	0	0.33186	1	1	0	1.45707	1
ENSG00000125122	LRRC29	NA	1	1	All	0	0.0351875	1	1	0	0.000445898	0	0.00170576	0	0	0	0	0	0	0	0	0	0	0	0.000192901	0	0	0	0	0	0.00180893	0	0	0	0.00191481	0	0	0	0	0	0	0	0	0	0.00969707	0	0.00176654	0	0	0	0.00016504	0	0	0	0.0149199	0	0	0	0	0	0	0	0.00257064	0	0.0248885	1	1	0	0.000445898	0	0.00170576	0	0	0	0	0	0	0	0	0	0	0	0.000192901	0	0	0	0	0	0.00180893	0	0	0	0.00191481	0	0	0	0	0	0	0	0	0	0.00132973	0	0	0	0	0	0	0	0	0	0.0149199	0	0	0	0	0	0	0	0.00257064	0	0.026072	1	1	0	0.000445898	0	0.00170576	0	0	0	0	0	0	0	0	0	0	0	0.000192901	0	0	0	0	0	0.00180893	0	0	0	0.00191481	0	0	0	0	0	0	0	0	0	0.00251322	0	0	0	0	0	0	0	0	0	0.0149199	0	0	0	0	0	0	0	0.00257064	0	0.00911544	1	1	0	0	0	0	0	0	0	0	0	0	0	0	0	0	0	0	0	0	0	0	0	0	0	0	0	0	0	0	0	0	0	0	0	0	0	0.00718385	0	0.00176654	0	0	0	0.00016504	0	0	0	0	0	0	0	0	0	0	0	0	0	0.101416	1	0	0	0	4.73821e-05	0	0.00593974	0	0	0	0.00111111	0	0	0	0.00312786	0	0	0	0.0061849	0	0	0	0.000787802	0	0	0	0.000820232	0	0	0	0	0	0.00123753	0	0	0	0.0080547	0	0.00399633	0	0	0	0.00132447	0	0.0209563	0	0.0149199	0	0.00311951	0	0	0	0.0297879	0	0.0321333	0.0316225	0.0957045	0	0.0240194	0.0237333	0.0351462	0	0.0249841	0.0246745	0.0389794	0	0.00714921	0.00712372	0.0383457	0	0.095897	0.0914424	0	0.0423757	0.0414904	0.112349	0	0.0319179	0.0314139	0.0437002	0	0.0331411	0.032598	0.0491288	0	0.0092346	0.00919209	0.0475708	0	0.0979291	0.0932868	0	0.0223546	1	1	0	0.0155942	1	1	0	0.0164186	1	1	0	0.00593605	1	1	0	0.0753632	1
ENSG00000132466	ANKRD17	NA	1	1	All	0	0.199407	1	1	0	0	0	0.00118446	0	0.00861058	0	8.30926e-05	0	0	0	0.00179578	0	0	0	0	0	0.00100369	0	0	0	0.00627224	0	0.0015467	0	0.0111487	0	0	0	0.000370679	0	5.72372e-05	0	0.000476604	0	0.0307201	0	0.000645031	0	0	0	0.00663479	0	0.0209563	0	0.0557472	0	0	0	0	0	0.0331655	0	0.0189889	0	0.00856412	1	1	0	0	0	4.73821e-05	0	0	0	0	0	0	0	0	0	0	0	0	0	0.00100369	0	0	0	0	0	0	0	0	0	0	0	0	0	0	0	0.000119209	0	0.000100706	0	0	0	0	0	0	0	0	0	0.00729313	0	0	0	0	0	0	0	0	0	0.0109558	1	1	0	0	0	0.000426349	0	0	0	0	0	0	0	0	0	0	0	0	0	0.00100369	0	0	0	0	0	0	0	0	0	0	0	0	0	0	0	0.000357395	0	0.000534149	0	0	0	0	0	0	0	0	0	0.0086342	0	0	0	0	0	0	0	0	0	0.188452	1	1	0	0	0	0.000758114	0	0.00861058	0	8.30926e-05	0	0	0	0.00179578	0	0	0	0	0	0	0	0	0	0.00627224	0	0.0015467	0	0.0111487	0	0	0	0.000370679	0	5.72372e-05	0	0.000119209	0	0.030186	0	0.000645031	0	0	0	0.00663479	0	0.0209563	0	0.047113	0	0	0	0	0	0.0331655	0	0.0189889	3	6.93234	0.968815	0	0.160969	0	1.32144	0	0.240663	0	0.0240138	0	0.00444444	0	0.193368	1	0.31783	0	0.00308642	0	0.00100369	0	0.002816	0	0.0833044	0	0.00348007	0	0.0606986	0	0.0169111	0	0.00593086	0	0.00463622	0	0.00584126	1	2.32267	0	0.226188	0	0.0059375	0	0.285988	0	0.121222	0	0.544633	0	0.0426243	1	0.162882	0	0.769755	0	0.185744	0.169514	0.220125	0	0.00815564	0.00812247	0.0165873	0	0.0102043	0.0101524	0.0214337	0	0.175539	0.160996	0.201235	3	6.1332	0.860292	0	0.205007	0.185358	0.240453	0	0.00897193	0.0089318	0.0184479	0	0.0122787	0.0122037	0.0255313	0	0.192728	0.175294	0.219107	3	8.22044	0.963513	0	0.126461	1	1	0	0.00638421	1	1	0	0.00798859	1	1	0	0.118473	1	1	3	4.81451	0.858831
ENSG00000121691	CAT	NA	1	1	All	0	0.483631	1	1	0	0.00178359	0	0.00682213	0	0.00263587	0	0.00033237	0	0	0	0	0	0.00175781	0	0	0	0	0	0	0	0.000787802	0	0.000386675	0	0.0166524	0	0	0	0.00592632	0	0.00228452	0	0	0	0.0853432	0	0.00477356	0	0.00095	0	0.00591761	0	0.0302239	0	0.0947582	0	0.0127201	0	0	0	0.18087	0	0.0287045	0	0.00816044	1	1	0	0	0	0.000189528	0	4.11872e-05	0	0	0	0	0	0	0	0	0	0	0	0	0	0	0	0	0	0	0	0.000137638	0	0	0	0.000370679	0	0	0	0	0	0.000892477	0	0.000358959	0	0	0	0	0	0	0	0	0	0	0	0	0	0.00616997	0	0	0	0.0261119	1	1	0	0	0	0.00208391	0	0.0006177	0	0	0	0	0	0	0	0	0	0	0	0	0	0	0	0	0	0	0	0.00288853	0	0	0	0.00259021	0	0	0	0	0	0.00919251	0	0.00128698	0	0	0	0	0	0	0	0	0	0	0	0	0	0.00745202	0	0	0	0.457519	1	1	0	0.00178359	0	0.00473821	0	0.00201817	0	0.00033237	0	0	0	0	0	0.00175781	0	0	0	0	0	0	0	0.000787802	0	0.000386675	0	0.0137638	0	0	0	0.00333611	0	0.00228452	0	0	0	0.0761507	0	0.00348658	0	0.00095	0	0.00591761	0	0.0302239	0	0.0947582	0	0.0127201	0	0	0	0.173418	0	0.0287045	2	1.92927	0.574512	0	0.000445898	0	0.0250651	0	0.0164749	0	0.00299133	0	0	0	0.00190182	0	0.00175781	0	0.000771605	0	0	0	0.006336	0	0.00455115	0	0.00348007	0	0.0137638	0	0.00237812	0	0	0	0.191577	0	0.0201464	0	0.694412	0	0.0402433	0	0.0002375	0	0.0762283	1	0.0672042	1	0.152858	0	0.0127201	0	0.0828326	0	0.510895	0	0.453395	0.364533	0.393372	0	0.00772138	0.00769165	0.0159053	0	0.0222603	0.0220144	0.0360362	0	0.431135	0.350229	0.372671	3	1.81066	0.110427	0	0.48754	0.385864	0.419145	0	0.00829046	0.00825619	0.0174327	0	0.0274941	0.0271196	0.043441	0	0.460046	0.368745	0.394624	3	2.21852	0.184302	0	0.347568	1	1	0	0.00637366	1	1	0	0.0189913	1	1	0	0.328576	1	1	2	1.39602	0.406793
ENSG00000171812	COL8A2	NA	1	1	All	0	0.252825	1	1	0	0	0	0.00184786	0	0.00569995	0	8.30769e-05	0	0	0	0	0	0.00273436	0	0	0	0.0061849	0	0.000176	0	0.00187379	0	0	0	0.00191481	0	0	0	0	0	0.00199886	0	0	0	0.0372406	0	0.0048448	0	0	0	0.00922751	0	0	0	0.114695	0	0	0	0.0111092	0	0.0418391	0	0.0113549	0	0.00808352	1	1	0	0	0	0.000521428	0	0	0	2.07732e-05	0	0	0	0	0	0	0	0	0	0	0	0	0	0	0	0	0	0	0	0	0	0	0	0	0	0	0	0.0019749	0	0.000153695	0	0	0	0	0	0	0	0	0	0	0	0.00186121	0	0	0	0.00355151	0	0.0121891	1	1	0	0	0	0.000710462	0	0	0	6.23037e-05	0	0	0	0	0	0	0	0	0	0	0	0	0	0	0	0	0	0	0	0	0	0	0	0	0	0	0	0.00491904	0	0.000617763	0	0	0	0	0	0	0	0	0	0	0	0.00186121	0	0	0	0.00401836	0	0.240635	1	1	0	0	0	0.0011374	0	0.00569995	0	2.07732e-05	0	0	0	0	0	0.00273436	0	0	0	0.0061849	0	0.000176	0	0.00187379	0	0	0	0.00191481	0	0	0	0	0	0.00199886	0	0	0	0.0323215	0	0.00422704	0	0	0	0.00922751	0	0	0	0.114695	0	0	0	0.009248	0	0.0418391	0	0.00733656	4	2.7271	0.291892	0	0.0753567	0	0.163443	1	0.139369	0	0.00916096	0	0.00111111	0	0.0146362	0	0.045566	0	0.00173611	0	0.0143229	0	0.0044	0	0.00948606	0	0.00348007	0	0.0320618	0	0.00422777	0	0.00593086	0	0.121194	0	0.00190735	2	0.96891	1	0.208548	0	0.00855	0	0.152206	0	0.0435566	0	0.365166	0	0	0	0.0116326	0	0.321145	0	0.236594	0.210688	0.257031	0	0.00722869	0.00720262	0.015109	0	0.0104616	0.010407	0.0218011	0	0.226133	0.202388	0.238061	4	2.32405	0.0865877	0	0.255774	0.225683	0.276349	0	0.00857195	0.00853531	0.0178461	0	0.0133115	0.0132233	0.026947	0	0.242463	0.215307	0.254938	4	3.05456	0.193986	0	0.17755	1	1	0	0.00463969	1	1	0	0.00742642	1	1	0	0.170124	1	1	2	1.92131	0.572278
ENSG00000170683	OR10A3	NA	1	1	All	0	0.044367	1	1	0	0	0	0.0030323	0	0.00372398	0	0.000332245	0	0.00111111	0	0	0	0.000781247	0	0	0	0	0	0.000703296	0	0.00180877	0	0.000386675	0	0.00343758	0	0.000264236	0	0.000370679	0	0.000352309	0	0	0	0.0102496	0	0.000999376	0	0.0002375	0	0.00016504	0	0.0109229	0	0	0	0	0	0.000465303	0	0	0	0.00502282	0	0.0104582	1	1	0	0	0	4.73821e-05	0	0.000415089	0	8.30926e-05	0	0	0	0	0	0	0	0	0	0	0	0.000176	0	0.000787802	0	0.000386675	0	0.00123875	0	0.000264236	0	0	0	0	0	0	0	0.0058223	0	0.000999376	0	0.0002375	0	0	0	0	0	0	0	0	0	0	0	0	0	0	0	0.0163349	1	1	0	0	0	0.000710574	0	0.000826185	0	0.000249152	0	0	0	0	0	0	0	0	0	0	0	0.000527296	0	0.00102097	0	0.000386675	0	0.00288702	0	0.000264236	0	0	0	0	0	0	0	0.00822592	0	0.000999376	0	0.0002375	0	0	0	0	0	0	0	0	0	0	0	0	0	0	0	0.0280321	1	1	0	0	0	0.00232172	0	0.00289779	0	8.30926e-05	0	0.00111111	0	0	0	0.000781247	0	0	0	0	0	0.000176	0	0.000787802	0	0	0	0.000550554	0	0	0	0.000370679	0	0.000352309	0	0	0	0.00202372	0	0	0	0	0	0.00016504	0	0.0109229	0	0	0	0	0	0.000465303	0	0	0	0.00502282	0	0.414672	1	0	0	0	0.0136934	0	0.000912412	0	0	0	0	0	0	0	0.00488279	0	0	0	0.00100369	0	0.000176	0	0.00180893	0	0.000386675	0	0.00220222	0	0.00422777	0	0.00333611	0	0	0	0.000476837	0	0.0152443	0	0.00365694	0	0	0	0.00262715	0	0	0	0.212612	0	0	0	0	0	0.147424	0	0.040883	0.0400586	0.10421	0	0.00958533	0.00953954	0.0187447	0	0.0144918	0.0143873	0.0269822	0	0.0263912	0.026046	0.0732956	0	0.425236	0.346384	0	0.0508513	0.0495801	0.119427	0	0.0121356	0.0120623	0.0226809	0	0.0207121	0.0204991	0.0359243	0	0.0301392	0.0296895	0.0820107	0	0.459894	0.36865	0	0.0273602	1	1	0	0.0051554	1	1	0	0.00909446	1	1	0	0.0182657	1	1	0	0.278934	1
ENSG00000124201	ZNFX1	NA	1	1	All	0	0.349864	1	1	0	0.00401308	0	0.00800659	0	0.00412963	0	0.000519329	0	0	0	0.00190182	0	0.00468461	0	0.000192901	0	0	0	0.000704	0	0.00627224	0	0.000386675	0	0.00220222	0	0.00105618	0	0	0	0.0117715	0	0.000119209	0	0.0977377	0	0.0067913	0	0	0	0.00591752	0	0	0	0.127872	0	0.00674997	0	0	0	0.0490669	0	0.00976844	0	0.00884299	1	1	0	0	0	0.000189528	0	0	0	0	0	0	0	0	0	0	0	0	0	0	0	0	0	0	0	0	0	0	0	0.000264236	0	0	0	0	0	0	0	0.00113328	0	0.00047903	0	0	0	2.69375e-05	0	0	0	0	0	0.00674997	0	0	0	0	0	0	0	0.027503	1	1	0	0	0	0.00227335	0	0	0	0	0	0	0	0	0	0	0	0	0	0	0	0	0	0	0	0	0	0	0	0.000791948	0	0	0	0	0	0	0	0.0141853	0	0.0028291	0	0	0	0.000673349	0	0	0	0	0	0.00674997	0	0	0	0	0	0	0	0.322361	1	1	0	0.00401308	0	0.00573324	0	0.00412963	0	0.000519329	0	0	0	0.00190182	0	0.00468461	0	0.000192901	0	0	0	0.000704	0	0.00627224	0	0.000386675	0	0.00220222	0	0.000264236	0	0	0	0.0117715	0	0.000119209	0	0.0835524	0	0.0039622	0	0	0	0.00524417	0	0	0	0.127872	0	0	0	0	0	0.0490669	0	0.00976844	14	7.38809	0.0192985	0	0.00713436	1	0.194077	0	0.292041	0	0.022622	0	0.0066358	0	0.0429097	0	0.115594	0	0.00173611	0	0.0143229	0	0.034496	0	0.0963128	0	0.0015467	0	0.0111487	0	0.00951249	0	0.0237234	2	0.91534	0	0.0805855	5	2.70908	1	0.267649	0	0.0152	0	0.517819	0	0.067801	1	0.731484	0	0.00674997	0	0.249894	4	0.952667	0	0.327438	0.279232	0.317227	0	0.00830542	0.00827102	0.0168175	0	0.023022	0.022759	0.0369011	0	0.304416	0.262446	0.29166	13	6.42168	0.00642792	0	0.36782	0.307758	0.349925	0	0.00896714	0.00892706	0.0184414	0	0.0288072	0.0283962	0.0447554	0	0.339013	0.287526	0.32009	15	9.01836	0.0223946	0	0.223737	1	1	0	0.00507811	1	1	0	0.0174078	1	1	0	0.20633	1	1	9	5.3242	0.0913233
ENSG00000116218	NPHS2	Consensus	1	1	All	0	0.261364	1	1	0	0	0	0.00170576	0	0.0131936	0	0.000186927	0	0	0	0.00609488	0	0.00117283	0	0	0	0	0	0.000176	0	0.00306306	0	0.000386675	0	0.00220165	0	0	0	0.000370679	0	0	0	0.000119209	0	0.107497	0	0.0245818	0	0	0	0.00562069	0	0	0	0.043059	0	0	0	0.00252715	0	0.0409919	0	0.00841543	0	0.0190546	1	1	0	0	0	0	0	0.00166008	0	2.07732e-05	0	0	0	0	0	0	0	0	0	0	0	0	0	0.000787802	0	0	0	0.000137638	0	0	0	0	0	0	0	0	0	0.00654116	0	2.58012e-05	0	0	0	0.00010775	0	0	0	0	0	0	0	0	0	0.00977357	0	0	0	0.0441024	1	1	0	0	0	0	0	0.00313723	0	0.000103834	0	0	0	0	0	0	0	0	0	0	0	0	0	0.00125413	0	0	0	0.000962905	0	0	0	0	0	0	0	0	0	0.0254125	0	0.00110931	0	0	0	0.00140039	0	0	0	0	0	0	0	0	0	0.0107221	0	0	0	0.217262	1	1	0	0	0	0.00170576	0	0.0100563	0	8.30926e-05	0	0	0	0.00609488	0	0.00117283	0	0	0	0	0	0.000176	0	0.00180893	0	0.000386675	0	0.00123875	0	0	0	0.000370679	0	0	0	0.000119209	0	0.0820848	0	0.0234725	0	0	0	0.0042203	0	0	0	0.043059	0	0	0	0.00252715	0	0.0302698	0	0.00841543	1	0.586796	0.443894	0	0	0	0.00232172	0	0.0148861	0	2.07732e-05	0	0	0	0.00609488	0	0.00117283	0	0	0	0	0	0.000176	0	0.000787802	0	0	0	0.00123875	0	0.00105694	0	0	0	0.000352309	0	0	0	0.191196	0	0.00459413	0	0.0002375	0	0.0141884	0	0.0379037	1	0.0659132	0	0	0	0.0259031	0	0.218751	0	0.224149	0.200804	0.248031	0	0.0181977	0.0180332	0.0287393	0	0.0383041	0.0375797	0.0520817	0	0.185845	0.169598	0.208887	1	0.58303	0.116346	0	0.274962	0.240399	0.289639	0	0.0194108	0.0192236	0.0309823	0	0.0467448	0.0456691	0.0622116	0	0.228217	0.204048	0.244819	1	0.631385	0.13234	0	0.165193	1	1	0	0.011254	1	1	0	0.0278596	1	1	0	0.137334	1	1	1	0.361634	0.303463
ENSG00000173166	RAPH1	NA	1	1	All	0	0.26515	1	1	0	0	0	0.0030323	0	0.00860989	0	0.000399131	0	0	0	0.00494472	0	0	0	0	0	0.00100369	0	0	0	0.00187379	0	0	0	0.00123875	0	0.000264236	0	0.000370679	0	0	0	0.000119209	0	0.0285413	0	0.000891849	0	0.00095	0	0.00951122	0	0.0176118	0	0.0882054	0	0	0	0	0	0.0799055	0	0.0176762	0	0.0086945	1	1	0	0	0	4.73821e-05	0	0.00261326	0	0.000399131	0	0	0	0	0	0	0	0	0	0	0	0	0	0	0	0	0	0	0	0	0	0	0	0	0	0	0	0.00110235	0	0	0	0	0	0	0	0	0	0	0	0	0	0	0	0	0	0.00453238	0	0.013119	1	1	0	0	0	0.000710574	0	0.00384399	0	0.000399131	0	0	0	0	0	0	0	0	0	0	0	0	0	0	0	0	0	0	0	0	0	0	0	0	0	0	0	0.00316802	0	0	0	0	0	0	0	0	0	0	0	0	0	0	0	0	0	0.00499731	0	0.252031	1	1	0	0	0	0.00232172	0	0.0047659	0	0	0	0	0	0.00494472	0	0	0	0	0	0.00100369	0	0	0	0.00187379	0	0	0	0.00123875	0	0.000264236	0	0.000370679	0	0	0	0.000119209	0	0.0253733	0	0.000891849	0	0.00095	0	0.00951122	0	0.0176118	0	0.0882054	0	0	0	0	0	0.0799055	0	0.0126789	4	4.20346	0.605238	0	0.0156807	0	0.113764	0	0.0801233	0	0.0283263	0	0	0	0.0489593	0	0.00488279	0	0.000771605	0	0.00100369	0	0.002816	0	0.0229539	0	0.00966686	1	0.0496875	0	0.0129475	0	0.00148272	0	0.0086666	0	0.000476837	1	1.72706	0	0.189274	0	0.0021375	0	0.105321	0	0	1	0.384641	0	0.0515257	0	0.0973808	1	1.24392	0	0.254691	0.224844	0.269514	0	0.00860449	0.00856758	0.0173011	0	0.0124825	0.0124049	0.0244539	0	0.242209	0.215108	0.249274	3	3.9392	0.554562	0	0.275438	0.240761	0.289948	0	0.00843712	0.00840163	0.0176377	0	0.0130362	0.0129516	0.0265549	0	0.262402	0.230798	0.268975	4	4.90239	0.542215	0	0.163079	1	1	0	0.00585032	1	1	0	0.00884133	1	1	0	0.154237	1	1	4	2.81252	0.31085
ENSG00000005243	COPZ2	NA	1	1	All	0	0.11119	1	1	0	0	0	0.000426439	0	0.00290102	0	8.30769e-05	0	0	0	0.00636489	0	0.0146128	0	0	0	0	0	0	0	0.000117112	0	0.00154481	0	0.000137638	0	0.00105694	0	0	0	0	0	0	0	0.0102984	0	0.00194232	0	0	0	0.00511749	0	0	0	0.0292737	0	0.0127201	0	0	0	0.0245931	0	0	0	0.0161902	1	1	0	0	0	0.000426439	0	0.00128624	0	2.07732e-05	0	0	0	0.00441985	0	0.00761141	0	0	0	0	0	0	0	0	0	0.000386675	0	0	0	0	0	0	0	0	0	0	0	0.000730739	0	0.000924198	0	0	0	0.000383917	0	0	0	0	0	0	0	0	0	0	0	0	0	0.0231486	1	1	0	0	0	0.000426439	0	0.00161478	0	6.23037e-05	0	0	0	0.00512808	0	0.00992536	0	0	0	0	0	0	0	0	0	0.00115814	0	0	0	0	0	0	0	0	0	0	0	0.00214424	0	0.00133654	0	0	0	0.00135271	0	0	0	0	0	0	0	0	0	0	0	0	0	0.0880412	1	1	0	0	0	0	0	0.00128624	0	2.07732e-05	0	0	0	0.00123681	0	0.00468748	0	0	0	0	0	0	0	0.000117112	0	0.000386675	0	0.000137638	0	0.00105694	0	0	0	0	0	0	0	0.0081542	0	0.000605778	0	0	0	0.00376478	0	0	0	0.0292737	0	0.0127201	0	0	0	0.0245931	0	0	0	0.275259	1	0	0.000445898	0	0.000758114	0	0.00484471	0	8.30926e-05	0	0	0	0	0	0	0	0	0	0	0	0.000176	0	0.00105401	0	0.000386675	0	0.000137638	0	0.00237812	0	0	0	0.013086	0	0.000476837	0	0.00936447	0	0.00128417	0	0	0	0.000656631	0	0	0	0	0	0	0	0.0555361	0	0.184591	0	0.104553	0.0992732	0.160059	0	0.0152284	0.015113	0.0254696	0	0.0200424	0.0198429	0.0335281	0	0.0845109	0.0810384	0.129035	0	0.343208	0.290509	0	0.115901	0.109437	0.175413	0	0.0173903	0.01724	0.0287261	0	0.0261982	0.025858	0.0420837	0	0.0897027	0.0857971	0.138169	0	0.354788	0.298678	0	0.082572	1	1	0	0.0126875	1	1	0	0.0175994	1	1	0	0.0649725	1	1	0	0.227535	1
ENSG00000173702	MUC13	NA	1	1	All	0	0.0540202	1	1	0	0	0	0	0	0.000228138	0	0	0	0	0	0	0	0.000195312	0	0	0	0	0	0	0	0.000117112	0	0	0	0	0	0.000264236	0	0	0	5.72372e-05	0	0	0	0.00135791	0	0.00061578	0	0	0	0.000341293	0	0	0	0.0122281	0	0	0	0.00665084	0	0.0319643	0	0	0	0.0208853	1	1	0	0	0	0	0	0.000228138	0	0	0	0	0	0	0	0.000195312	0	0	0	0	0	0	0	0	0	0	0	0	0	0.000264236	0	0	0	5.72372e-05	0	0	0	0.000387438	0	0.000153695	0	0	0	0	0	0	0	0.0122281	0	0	0	0	0	0.00737117	0	0	0	0.0210991	1	1	0	0	0	0	0	0.000228138	0	0	0	0	0	0	0	0.000195312	0	0	0	0	0	0	0	0	0	0	0	0	0	0.000264236	0	0	0	5.72372e-05	0	0	0	0.000498092	0	0.000256821	0	0	0	0	0	0	0	0.0122281	0	0	0	0	0	0.00737117	0	0	0	0.0329211	1	1	0	0	0	0	0	0	0	0	0	0	0	0	0	0	0	0	0	0	0	0	0	0.000117112	0	0	0	0	0	0	0	0	0	0	0	0	0	0.000859821	0	0.000358959	0	0	0	0.000341293	0	0	0	0	0	0	0	0.00665084	0	0.0245931	0	0	0	0.804123	1	0	0.000445898	0	0.00682302	0	0.000538581	0	0.00101788	0	0	0	0.00271009	0	0	0	0	0	0.00100369	0	0.000704	0	0	0	0.000386675	0	0.0166543	0	0.00951249	0	0.000370679	0	0.000915796	0	0	0	0.0240543	0	0.00134623	0	0.00095	0	0.00376478	0	0	0	0.0246753	0	0	0	0.112424	0	0.595826	0	0.0528753	0.0515017	0.116247	0	0.0199248	0.0197277	0.0307032	0	0.0200383	0.0198388	0.0335281	0	0.0328371	0.0323038	0.0810457	2	1.14072	0.107918	0	0.0550712	0.0535822	0.123732	0	0.0216261	0.021394	0.0334782	0	0.0218625	0.0216253	0.0372238	0	0.0332086	0.0326633	0.0854595	2	1.25511	0.132678	0	0.0373794	1	1	0	0.0121504	1	1	0	0.0123062	1	1	0	0.0250732	1	1	2	0.801794	0.191853
ENSG00000177548	RABEP2	NA	1	1	All	0	0.0487138	1	1	0	0.000445898	0	0.00170553	0	0.000228138	0	2.07732e-05	0	0	0	0.00159277	0	0.00117283	0	0	0	0	0	0	0	0.000787802	0	0.00281975	0	0.00123837	0	0	0	0.000370679	0	0.0261017	0	0.000119209	0	0.00542734	0	0.000232198	0	0.0002375	0	0.00016504	0	0	0	0	0	0	0	0	0	0	0	0.00604821	0	0.0305928	1	1	0	0.000445898	0	0	0	0	0	2.07732e-05	0	0	0	0.00159277	0	0.00117283	0	0	0	0	0	0	0	0	0	0	0	0.000137638	0	0	0	0	0	0.0261017	0	0	0	0.000857871	0	2.58012e-05	0	0.0002375	0	0	0	0	0	0	0	0	0	0	0	0	0	0	0	0.0319101	1	1	0	0.000445898	0	0	0	0	0	2.07732e-05	0	0	0	0.00159277	0	0.00117283	0	0	0	0	0	0	0	0	0	0	0	0.000687816	0	0	0	0	0	0.0261017	0	0	0	0.00152175	0	0.000128993	0	0.0002375	0	0	0	0	0	0	0	0	0	0	0	0	0	0	0	0.0168037	1	1	0	0	0	0.00170553	0	0.000228138	0	0	0	0	0	0	0	0	0	0	0	0	0	0	0	0.000787802	0	0.00281975	0	0.000550554	0	0	0	0.000370679	0	0	0	0.000119209	0	0.00390559	0	0.000103205	0	0	0	0.00016504	0	0	0	0	0	0	0	0	0	0	0	0.00604821	2	0.969718	0.253103	0	0.0111474	0	0.0892751	0	0.0184087	0	0.00251355	0	0	0	0.00274481	0	0.0128676	0	0	0	0	0	0.000704	0	0.0154898	0	0	0	0.00880886	0	0.00105694	0	0.000370679	0	0.0125843	0	0.00584126	0	0.344411	0	0.105438	0	0.0021375	0	0.0587459	0	0	1	0.205557	0	0.00907168	0	0.00128	1	0.0612637	0	0.0457195	0.0446901	0.108784	0	0.0284975	0.0280952	0.0395143	0	0.029545	0.0291128	0.043632	0	0.0161745	0.0160444	0.0583216	2	0.825648	0.0511809	0	0.0503598	0.0491128	0.119017	0	0.0315746	0.0310814	0.0433724	0	0.0329402	0.0324036	0.0489481	0	0.0174196	0.0172688	0.0642502	2	1.09475	0.0985277	0	0.0309794	1	1	0	0.0221631	1	1	0	0.0230789	1	1	0	0.00790043	1	1	0	0.662412	1
ENSG00000186474	KLK12	NA	1	1	All	0	0.184014	1	1	0	0	0	0.00170576	0	0.00140626	0	0.000332323	0	0	0	0.00274428	0	0	0	0	0	0	0	0	0	0.00046829	0	0.00616982	0	0.00191481	0	0	0	0	0	0.00366318	0	0.00190665	0	0.0569778	0	0.00534325	0	0	0	0.00136354	0	0	0	0.0225161	0	0.0269282	0	0	0	0.0343667	0	0.0162066	0	0.0429038	1	1	0	0	0	0.00170576	0	0.000538581	0	2.07732e-05	0	0	0	0.00159277	0	0	0	0	0	0	0	0	0	0.000117112	0	0.00348007	0	0	0	0	0	0	0	0	0	0.000119209	0	0.00284902	0	2.58012e-05	0	0	0	0.00016504	0	0	0	0.0225161	0	0	0	0	0	0.00977357	0	0	0	0.0614809	1	1	0	0	0	0.00170576	0	0.000867676	0	0.000145365	0	0	0	0.00206644	0	0	0	0	0	0	0	0	0	0.000351178	0	0.00578314	0	0	0	0	0	0	0	0	0	0.000833767	0	0.0165158	0	0.00054176	0	0	0	0.000380358	0	0	0	0.0225161	0	0	0	0	0	0.00977357	0	0	0	0.122533	1	1	0	0	0	0	0	0.000538581	0	0.000186958	0	0	0	0.000677835	0	0	0	0	0	0	0	0	0	0.000117112	0	0.000386675	0	0.00191481	0	0	0	0	0	0.00366318	0	0.00107288	0	0.040462	0	0.00480149	0	0	0	0.000983181	0	0	0	0	0	0.0269282	0	0	0	0.0245931	0	0.0162066	0	0.0834574	1	0	0	0	4.73821e-05	0	0.0026034	0	0.00033237	0	0	0	0	0	0	0	0	0	0	0	0	0	0.00105401	0	0.00618679	0	0	0	0.00422777	0	0	0	0	0	0	0	0.0112665	0	0.000350024	0	0	0	0.00704082	0	0.0109229	0	0.0279066	0	0	0	0.0017453	0	0.00977357	0	0.16093	0.148649	0.202	0	0.0413972	0.040552	0.0516068	0	0.0558395	0.0543091	0.0687356	0	0.105091	0.0997573	0.146265	0	0.0924601	0.0883144	0	0.196551	0.17844	0.234473	0	0.0437196	0.0427777	0.0546722	0	0.0666261	0.064455	0.0807372	0	0.129925	0.121838	0.170934	0	0.106004	0.100579	0	0.11272	1	1	0	0.0235498	1	1	0	0.0366418	1	1	0	0.0760778	1	1	0	0.0619424	1
ENSG00000254656	RTL1	NA	1	1	All	0	0.0290262	1	1	0	0	0	0.000189506	0	0.00166008	0	2.07732e-05	0	0	0	0	0	0	0	0	0	0	0	0	0	0	0	0	0	0.000137638	0	0	0	0.000370679	0	5.72372e-05	0	0	0	0.00204178	0	0.000153695	0	0	0	0.00010775	0	0	0	0.0139129	0	0	0	0	0	0.0103742	0	0	0	0.00804276	1	1	0	0	0	4.73821e-05	0	0	0	0	0	0	0	0	0	0	0	0	0	0	0	0	0	0	0	0	0	0	0	0	0	0	0	0	0	0	0	0.00115087	0	0	0	0	0	0	0	0	0	0.0068445	0	0	0	0	0	0	0	0	0	0.00861139	1	1	0	0	0	0.000142124	0	0	0	0	0	0	0	0	0	0	0	0	0	0	0	0	0	0	0	0	0	0	0	0	0	0	0	0	0	0	0	0.00140085	0	0	0	0	0	0	0	0	0	0.00706842	0	0	0	0	0	0	0	0	0	0.0204148	1	1	0	0	0	4.73821e-05	0	0.00166008	0	2.07732e-05	0	0	0	0	0	0	0	0	0	0	0	0	0	0	0	0	0	0.000137638	0	0	0	0.000370679	0	5.72372e-05	0	0	0	0.000640929	0	0.000153695	0	0	0	0.00010775	0	0	0	0.0068445	0	0	0	0	0	0.0103742	0	0	1	1.99254	0.863652	0	0.00401308	0	0.18806	0	0.0801233	0	0.00916096	0	0.0066358	0	0.0524188	0	0.063281	0	0.015625	0	0.00100369	0	0.002172	0	0.0168641	0	0.00618679	0	0.0445949	0	0.00994187	0	0.0181633	0	0.000915796	0	0.00107288	0	0.666791	0	0.0495334	0	0.0021375	0	0.102302	0	0.0578352	1	0.255202	0	0.033723	0	0.01152	0	0.293268	0	0.0287273	0.0283186	0.0917337	0	0.00802236	0.00799026	0.0163748	0	0.0085576	0.00852109	0.0189213	0	0.0201697	0.0199677	0.0650912	1	1.82455	0.544429	0	0.0276305	0.0272522	0.0954997	0	0.00806358	0.00803116	0.0170606	0	0.00867073	0.00863325	0.0203001	0	0.0189597	0.0187811	0.0667724	1	2.51231	0.715219	0	0.0201864	1	1	0	0.00609515	1	1	0	0.00645894	1	1	0	0.0137275	1	1	1	1.43805	0.762611
ENSG00000182187	CRYGB	NA	1	1	All	0	0.122687	1	1	0	0	0	0.00170564	0	0.00383185	0	0.000839522	0	0	0	0	0	0.000781247	0	0	0	0	0	0	0	0	0	0	0	0	0	0.000264236	0	0	0	0	0	0.000119209	0	0.0341466	0	0.000928811	0	0	0	0.0026258	0	0	0	0.00953629	0	0	0	0	0	0.0580231	0	0.00988483	0	0.00859654	1	1	0	0	0	4.73821e-05	0	0	0	0	0	0	0	0	0	0	0	0	0	0	0	0	0	0	0	0	0	0	0	0	0	0	0	0	0	0	0	0.00186405	0	2.58012e-05	0	0	0	0.000303142	0	0	0	0	0	0	0	0	0	0	0	0.00635617	0	0.0127791	1	1	0	0	0	0.000521091	0	0	0	0	0	0	0	0	0	0	0	0	0	0	0	0	0	0	0	0	0	0	0	0	0	0	0	0	0	0	0	0.00457833	0	0.00028378	0	0	0	0.000572099	0	0	0	0	0	0	0	0	0	0	0	0.00682376	0	0.109908	1	1	0	0	0	0.00118455	0	0.00383185	0	0.000839522	0	0	0	0	0	0.000781247	0	0	0	0	0	0	0	0	0	0	0	0	0	0.000264236	0	0	0	0	0	0.000119209	0	0.0295683	0	0.000645031	0	0	0	0.0020537	0	0	0	0.00953629	0	0	0	0	0	0.0580231	0	0.00306107	0	0.397353	1	0	0	0	0.00232172	0	0.00060204	0	0.000399131	0	0	0	0.000677835	0	0.00175781	0	0	0	0	0	0	0	0	0	0	0	0.000550554	0	0	0	0	0	5.72372e-05	0	0	0	0.00825321	0	0.000103205	0	0	0	0.00357444	0	0	0	0.0607969	0	0.0328803	0	0.0167509	0	0.268628	0	0.116501	0.109971	0.1689	0	0.00822323	0.00818951	0.0166952	0	0.0117911	0.0117218	0.0236177	0	0.10471	0.0994141	0.14597	0	0.406954	0.334325	0	0.121348	0.114274	0.17909	0	0.00862617	0.00858907	0.0179372	0	0.0130499	0.0129651	0.0265692	0	0.108298	0.10264	0.153773	0	0.425696	0.346685	0	0.0823457	1	1	0	0.0050451	1	1	0	0.00765416	1	1	0	0.0746915	1	1	0	0.26605	1
ENSG00000198160	MIER1	NA	1	1	All	0	0.0349759	1	1	0	0	0	4.73821e-05	0	0	0	2.07732e-05	0	0	0	0	0	0	0	0	0	0	0	0	0	0.000468447	0	0	0	0	0	0	0	0	0	0	0	0	0	0.00646172	0	0.00047903	0	0	0	0.000656616	0	0	0	0.020191	0	0	0	0.00665084	0	0	0	0	0	0.0085715	1	1	0	0	0	0	0	0	0	2.07732e-05	0	0	0	0	0	0	0	0	0	0	0	0	0	0	0	0	0	0	0	0	0	0	0	0	0	0	0	0.00150263	0	0.000232211	0	0	0	0.00016504	0	0	0	0	0	0	0	0.00665084	0	0	0	0	0	0.0094366	1	1	0	0	0	0	0	0	0	2.07732e-05	0	0	0	0	0	0	0	0	0	0	0	0	0	0	0	0	0	0	0	0	0	0	0	0	0	0	0	0.00226007	0	0.000232211	0	0	0	0.000272699	0	0	0	0	0	0	0	0.00665084	0	0	0	0	0	0.0255393	1	1	0	0	0	4.73821e-05	0	0	0	0	0	0	0	0	0	0	0	0	0	0	0	0	0	0.000468447	0	0	0	0	0	0	0	0	0	0	0	0	0	0.00420165	0	0.000246819	0	0	0	0.000383917	0	0	0	0.020191	0	0	0	0	0	0	0	0	0	0.140148	1	0	0.0156807	0	0.0208955	0	0.0026034	0	0	0	0	0	0.00441985	0	0.0163727	0	0.000192901	0	0.00100369	0	0.000176	0	0.00573848	0	0	0	0.000550554	0	0	0	0.000370679	0	0.000942454	0	0.000119209	0	0.0130768	0	0.000645031	0	0	0	0.00944236	0	0	0	0.0412669	0	0	0	0.00665084	0	0	0	0.0337175	0.0331554	0.0975825	0	0.00819016	0.00815671	0.0166407	0	0.00886421	0.00882504	0.0194031	0	0.0248532	0.0245469	0.0712252	0	0.128275	0.120388	0	0.0368594	0.0361884	0.106448	0	0.00904305	0.00900229	0.0185571	0	0.0099604	0.00991096	0.0222779	0	0.026899	0.0265405	0.0777807	0	0.1689	0.155406	0	0.0219846	1	1	0	0.00579185	1	1	0	0.00637623	1	1	0	0.0156084	1	1	0	0.108049	1
ENSG00000143178	TBX19	Discordant	1	1	All	0	0.105826	1	1	0	0.000445898	0	4.73821e-05	0	0.00149197	0	0	0	0	0	0	0	0	0	0	0	0	0	0.000176	0	0	0	0	0	0.000137638	0	0	0	0	0	0.00123753	0	0.000119209	0	0.0202059	0	0.00061578	0	0	0	0.00252283	0	0	0	0.0283194	0	0	0	0	0	0.0230713	0	0.0274351	0	0.00864035	1	1	0	0	0	0	0	0	0	0	0	0	0	0	0	0	0	0	0	0	0	0.000176	0	0	0	0	0	0	0	0	0	0	0	0	0	0.000119209	0	0.00794901	0	0.000153695	0	0	0	0.000242438	0	0	0	0	0	0	0	0	0	0	0	0	0	0.0147864	1	1	0	0	0	0	0	0	0	0	0	0	0	0	0	0	0	0	0	0	0	0.000176	0	0	0	0	0	0	0	0	0	0	0	0	0	0.000119209	0	0.0130226	0	0.000256821	0	0	0	0.00121179	0	0	0	0	0	0	0	0	0	0	0	0	0	0.0910395	1	1	0	0.000445898	0	4.73821e-05	0	0.00149197	0	0	0	0	0	0	0	0	0	0	0	0	0	0	0	0	0	0	0	0.000137638	0	0	0	0	0	0.00123753	0	0	0	0.00718327	0	0.000358959	0	0	0	0.00131104	0	0	0	0.0283194	0	0	0	0	0	0.0230713	0	0.0274351	1	0.861078	0.577294	0	0.00178359	0	0.128121	0	0.0200535	0	0.000747833	0	0	0	0.0273058	0	0.0292202	0	0.000192901	0	0	0	0.001584	0	0.0154898	0	0.0015467	0	0.000137638	0	0.00237812	0	0.000370679	0	0.0463683	0	0.00429153	1	0.165611	0	0.0109035	0	0	0	0.00527975	0	0.00423404	0	0.0896506	0	0	0	0.009248	0	0.29656	0	0.0972447	0.092666	0.154676	0	0.00691215	0.00688832	0.0145632	0	0.0116313	0.0115639	0.0234549	0	0.0856134	0.0820509	0.129868	1	0.882178	0.221003	0	0.10638	0.100917	0.168367	0	0.00953944	0.00949408	0.0192544	0	0.0161115	0.0159824	0.0304624	0	0.0902682	0.0863139	0.13858	1	1.04132	0.279436	0	0.0624127	1	1	0	0.00456578	1	1	0	0.0086421	1	1	0	0.0537706	1	1	1	0.621917	0.463086
ENSG00000147869	CER1	NA	1	1	All	0	0.02088	1	1	0	0	0	0	0	0.000228138	0	0	0	0	0	0	0	0.000195312	0	0	0	0	0	0	0	0	0	0.000386675	0	0.000137638	0	0	0	0	0	0.00899016	0	0	0	0.00187368	0	2.58012e-05	0	0	0	0.00107079	0	0	0	0	0	0	0	0	0	0.00797177	0	0	0	0.0110961	1	1	0	0	0	0	0	0.000228138	0	0	0	0	0	0	0	0.000195312	0	0	0	0	0	0	0	0	0	0	0	0.000137638	0	0	0	0	0	0.00899016	0	0	0	0.000884739	0	0	0	0	0	0.000660084	0	0	0	0	0	0	0	0	0	0	0	0	0	0.0113978	1	1	0	0	0	0	0	0.000228138	0	0	0	0	0	0	0	0.000195312	0	0	0	0	0	0	0	0	0	0	0	0.000137638	0	0	0	0	0	0.00899016	0	0	0	0.00107888	0	0	0	0	0	0.000767651	0	0	0	0	0	0	0	0	0	0	0	0	0	0.00948219	1	1	0	0	0	0	0	0	0	0	0	0	0	0	0	0	0	0	0	0	0	0	0	0	0	0.000386675	0	0	0	0	0	0	0	0	0	0	0	0.000794799	0	2.58012e-05	0	0	0	0.000303142	0	0	0	0	0	0	0	0	0	0.00797177	0	0	1	1.84977	0.842727	0	0	0	0.0466764	0	0.00412963	0	0.00467396	0	0	0	0.00972397	0	0.00175781	0	0.00308642	0	0.0143229	0	0.002816	0	0.00627224	0	0.0015467	0	0.000137638	0	0.00422777	0	0	0	0.007364	0	0.00429153	1	1.2121	0	0.0499278	0	0.0059375	0	0.102025	0	0	0	0.213025	0	0.0186902	0	0.013056	0	0.123987	0	0.0194584	0.0192703	0.0782581	0	0.0101182	0.0100672	0.0194716	0	0.0103203	0.0102672	0.0216012	0	0.00913806	0.00909644	0.0445122	1	1.55843	0.461536	0	0.025228	0.0249124	0.092445	0	0.0153319	0.015215	0.0264307	0	0.0156684	0.0155463	0.0299106	0	0.00955959	0.00951404	0.0483893	1	2.05114	0.60766	0	0.0174258	1	1	0	0.00998632	1	1	0	0.0101912	1	1	0	0.00723462	1	1	1	1.22511	0.706276
ENSG00000203784	LELP1	NA	1	1	All	0	0.0402415	1	1	0	0	0	0.000189528	0	0	0	0	0	0	0	0	0	0	0	0	0	0	0	0	0	0	0	0	0	0	0	0	0	0	0	0	0	0.000119209	0	0.00421847	0	0.00419478	0	0	0	0	0	0	0	0	0	0	0	0	0	0.0315195	0	0	0	0.0315195	1	1	0	0	0	0	0	0	0	0	0	0	0	0	0	0	0	0	0	0	0	0	0	0	0	0	0	0	0	0	0	0	0	0	0	0	0	0	0	0	0	0	0	0	0	0	0	0	0	0	0	0	0	0.0315195	0	0	0	0.0315195	1	1	0	0	0	0	0	0	0	0	0	0	0	0	0	0	0	0	0	0	0	0	0	0	0	0	0	0	0	0	0	0	0	0	0	0	0	0	0	0	0	0	0	0	0	0	0	0	0	0	0	0	0	0.0315195	0	0	0	0.00872199	1	1	0	0	0	0.000189528	0	0	0	0	0	0	0	0	0	0	0	0	0	0	0	0	0	0	0	0	0	0	0	0	0	0	0	0	0	0.000119209	0	0.00421847	0	0.00419478	0	0	0	0	0	0	0	0	0	0	0	0	0	0	0	0	0	0.12024	1	0	0.000445898	0	0.000758114	0	0	0	0	0	0.04	0	0	0	0.00273436	0	0	0	0.00100369	0	0	0	0	0	0.00348007	0	0	0	0	0	0	0	0	0	0	0	0.0183727	0	0.000409482	0	0	0	0.00010775	0	0	0	0.0104336	0	0	0	0	0	0.0424943	0	0.0379866	0.0372742	0.101622	0	0.0315082	0.031017	0.042407	0	0.0315082	0.031017	0.0455506	0	0.00647837	0.00645743	0.0365187	0	0.1189	0.112104	0	0.0409296	0.0401033	0.111046	0	0.03156	0.0310672	0.0433648	0	0.03156	0.0310672	0.0474946	0	0.00936959	0.00932583	0.0479339	0	0.128528	0.120611	0	0.0268769	1	1	0	0.0201199	1	1	0	0.0201199	1	1	0	0.00675698	1	1	0	0.0856213	1
ENSG00000136697	IL1F10	NA	1	1	All	0	0.127947	1	1	0	0	0	0.000189528	0	0.00364853	0	0	0	0	0	0	0	0.00273398	0	0.000192901	0	0	0	0	0	0	0	0	0	0.000550366	0	0	0	0	0	0	0	0	0	0.013683	0	2.58012e-05	0	0	0	0.000303142	0	0	0	0.0192942	0	0	0	0	0	0.0629953	0	0.0243299	0	0.0112375	1	1	0	0	0	0	0	0	0	0	0	0	0	0	0	0.00117283	0	0.000192901	0	0	0	0	0	0	0	0	0	0.000137638	0	0	0	0	0	0	0	0	0	0.00970831	0	2.58012e-05	0	0	0	0	0	0	0	0	0	0	0	0	0	0	0	0	0	0.0134803	1	1	0	0	0	0	0	0	0	0	0	0	0	0	0	0.00156116	0	0.000192901	0	0	0	0	0	0	0	0	0	0.000412727	0	0	0	0	0	0	0	0	0	0.0112877	0	2.58012e-05	0	0	0	0	0	0	0	0	0	0	0	0	0	0	0	0	0	0.114466	1	1	0	0	0	0.000189528	0	0.00364853	0	0	0	0	0	0	0	0.00117283	0	0	0	0	0	0	0	0	0	0	0	0.000137638	0	0	0	0	0	0	0	0	0	0.00239537	0	0	0	0	0	0.000303142	0	0	0	0.0192942	0	0	0	0	0	0.0629953	0	0.0243299	0	0.108652	1	0	0	0	0	0	0.00166008	0	0	0	0	0	0.00274481	0	0	0	0.000192901	0	0	0	0	0	0	0	0	0	0.000137638	0	0	0	0	0	0	0	0.000119209	0	0.00625931	0	0.00174778	0	0.0002375	0	0.00187666	0	0	0	0.0365052	0	0	0	0.00418773	0	0.0529828	0	0.112524	0.106424	0.165746	0	0.0107664	0.0107086	0.0203456	0	0.0126316	0.0125521	0.0246503	0	0.0998926	0.0950654	0.142046	0	0.11623	0.10973	0	0.128871	0.120913	0.184932	0	0.0139962	0.0138987	0.0249082	0	0.01644	0.0163056	0.0308438	0	0.112431	0.106341	0.156716	0	0.128872	0.120914	0	0.0721467	1	1	0	0.00640176	1	1	0	0.00790745	1	1	0	0.0642393	1	1	0	0.0794916	1
ENSG00000165716	FAM69B	NA	1	1	All	0	0.263205	1	1	0	0.000445898	0	0.00232159	0	0.00908777	0	0.00168218	0	0	0	0.00271009	0	0	0	0.000192901	0	0	0	0.000176	0	0	0	0.000386675	0	0.00880755	0	0.00951249	0	0.000370679	0	0.000942454	0	0.000119209	0	0.0933549	0	0.00191548	0	0.0002375	0	0.0091002	0	0	0	0.107539	0	0	0	0.00252715	0	0	0	0.0117759	0	0.0217658	1	1	0	0	0	4.73821e-05	0	0.00149197	0	8.30926e-05	0	0	0	0	0	0	0	0	0	0	0	0.000176	0	0	0	0	0	0.000137638	0	0	0	0	0	0	0	0	0	0.00614639	0	0.000350024	0	0	0	0.000656631	0	0	0	0.0126767	0	0	0	0	0	0	0	0	0	0.0526464	1	1	0	0	0	0.000615833	0	0.00346449	0	0.000664301	0	0	0	0	0	0	0	0	0	0	0	0.000176	0	0	0	0	0	0.00206326	0	0	0	0	0	0	0	0	0	0.0274438	0	0.00125584	0	0	0	0.0027554	0	0	0	0.0142075	0	0	0	0	0	0	0	0	0	0.210559	1	1	0	0.000445898	0	0.00170576	0	0.00562328	0	0.00101788	0	0	0	0.00271009	0	0	0	0.000192901	0	0	0	0	0	0	0	0.000386675	0	0.00674429	0	0.00951249	0	0.000370679	0	0.000942454	0	0.000119209	0	0.065911	0	0.000659638	0	0.0002375	0	0.0063448	0	0	0	0.0933313	0	0	0	0.00252715	0	0	0	0.0117759	1	1.11275	0.671346	0	0.0285375	0	0.0758114	0	0.0482247	1	0.00299133	0	0.00111111	0	0.0388346	0	0.0332777	0	0.000771605	0	0	0	0.008624	0	0.00314941	0	0	0	0.00123875	0	0.00951249	0	0.00333611	0	0.0343988	0	0.00190735	0	0.192697	0	0.0175979	0	0.00095	0	0.0187818	0	0.0435566	0	0.210707	0	0.0604271	0	0.0112404	0	0.265065	0	0.235773	0.21004	0.256563	0	0.020079	0.0198788	0.0308835	0	0.0447074	0.0437227	0.0581376	0	0.191065	0.173921	0.212983	1	1.04036	0.279084	1	0.302852	0.0375722	0.107768	0	0.0251467	0.0248331	0.037218	0	0.0636698	0.0616852	0.0781257	1	0.239182	0.0244272	0.0752016	1	1.26097	0.359287	0	0.195094	1	1	0	0.0176578	1	1	0	0.0385582	1	1	0	0.156536	1	1	1	0.775437	0.539498
ENSG00000160953	MUM1	NA	1	1	All	0	0.0475545	1	1	0	0	0	0.00303102	0	0.00501537	0	0.000186895	0	0	0	0.000677835	0	0	0	0	0	0	0	0	0	0.000117112	0	0	0	0	0	0.000264236	0	0	0	0	0	0	0	0.0156082	0	0.000412767	0	0	0	0.000341293	0	0	0	0.00998492	0	0	0	0.0119148	0	0	0	0	0	0.0197105	1	1	0	0	0	0.000758114	0	0.000931328	0	8.30926e-05	0	0	0	0.000677835	0	0	0	0	0	0	0	0	0	0	0	0	0	0	0	0	0	0	0	0	0	0	0	0.00190796	0	0.000103205	0	0	0	0	0	0	0	0.00998492	0	0	0	0.005264	0	0	0	0	0	0.0273464	1	1	0	0	0	0.0022729	0	0.00241198	0	0.000166122	0	0	0	0.000677835	0	0	0	0	0	0	0	0	0	0	0	0	0	0	0	0	0	0	0	0	0	0	0	0.00625911	0	0.000309562	0	0	0	0	0	0	0	0.00998492	0	0	0	0.005264	0	0	0	0	0	0.0202081	1	1	0	0	0	0.000758114	0	0.0026034	0	2.07732e-05	0	0	0	0	0	0	0	0	0	0	0	0	0	0.000117112	0	0	0	0	0	0.000264236	0	0	0	0	0	0	0	0.00934913	0	0.000103205	0	0	0	0.000341293	0	0	0	0	0	0	0	0.00665084	0	0	0	0	1	1.60279	0.798665	0	0.0160523	0	0.225586	0	0.069885	0	0.00749911	0	0.00111111	0	0.00576019	0	0.0330077	0	0.000771605	0	0	0	0.000176	0	0.0117112	0	0.00966686	0	0.00880886	0	0.0129475	0	0.0133444	0	0.0535082	0	0.00190735	0	0.307984	0	0.0083596	0	0.0002375	0	0.0391745	0	0	0	0.199866	0	0	1	0.0656801	0	0.50974	0	0.0442999	0.043333	0.107302	0	0.019129	0.0189472	0.0297913	0	0.0255704	0.0252463	0.0396689	0	0.0187294	0.0185551	0.0625218	1	1.54539	0.45725	0	0.0510575	0.049776	0.119683	0	0.0212051	0.0209819	0.0330126	0	0.0300883	0.0296402	0.0461622	0	0.0209692	0.0207509	0.069749	1	1.89235	0.564072	0	0.0314595	1	1	0	0.0117024	1	1	0	0.0169458	1	1	0	0.0145138	1	1	1	1.12925	0.676726
ENSG00000142227	EMP3	NA	1	1	All	0	0.174612	1	1	0	0	0	4.73821e-05	0	0.000228138	0	2.07732e-05	0	0.00111111	0	0	0	0.00215034	0	0	0	0	0	0.000176	0	0.000787802	0	0	0	0.000820232	0	0	0	0	0	0.00993497	0	0	0	0.00227053	0	0.00357398	0	0	0	0.003085	0	0	0	0.0564121	0	0	0	0	0	0.0803449	0	0.0136484	0	0.0140742	1	1	0	0	0	0	0	0	0	2.07732e-05	0	0	0	0	0	0	0	0	0	0	0	0.000176	0	0	0	0	0	0.000820232	0	0	0	0	0	0.00993497	0	0	0	0.000667553	0	2.58012e-05	0	0	0	0.00242884	0	0	0	0	0	0	0	0	0	0	0	0	0	0.0148643	1	1	0	0	0	0	0	0	0	2.07732e-05	0	0	0	0	0	0	0	0	0	0	0	0.000176	0	0	0	0	0	0.000820232	0	0	0	0	0	0.00993497	0	0	0	0.00108794	0	0.000180589	0	0	0	0.00264376	0	0	0	0	0	0	0	0	0	0	0	0	0	0.159747	1	1	0	0	0	4.73821e-05	0	0.000228138	0	0	0	0.00111111	0	0	0	0.00215034	0	0	0	0	0	0	0	0.000787802	0	0	0	0	0	0	0	0	0	0	0	0	0	0.00118259	0	0.00339339	0	0	0	0.000441245	0	0	0	0.0564121	0	0	0	0	0	0.0803449	0	0.0136484	0	0.0450977	1	0	0.00259643	0	0.00232172	0	0.000228138	0	0	0	0.00111111	0	0.000118864	0	0.00761141	0	0	0	0	0	0	0	0	0	0.000386675	0	0	0	0.000264236	0	0.00240733	0	0	0	0	0	0.0030857	0	0	0	0.0002375	0	0.00274383	0	0	0	0.0219848	0	0	0	0	0	0	0	0.16833	0.154925	0.207227	0	0.0108471	0.0107885	0.0204359	0	0.0113088	0.0112451	0.023033	0	0.157021	0.145314	0.186605	0	0.039556	0.0387839	0	0.176644	0.161922	0.219917	0	0.0150765	0.0149634	0.0261764	0	0.015966	0.0158392	0.0303095	0	0.160678	0.148434	0.194442	0	0.0498351	0.0486137	0	0.0945608	1	1	0	0.00962658	1	1	0	0.0101801	1	1	0	0.0843807	1	1	0	0.0253549	1
ENSG00000139826	ABHD13	NA	1	1	All	0	0.0258463	1	1	0	0	0	0	0	0	0	0	0	0	0	0	0	0	0	0	0	0	0	0	0	0	0	0	0	0	0	0.000264236	0	0	0	5.72372e-05	0	0	0	0.000973492	0	0	0	0	0	0.000656631	0	0	0	0.0238947	0	0	0	0	0	0	0	0	0	0.00774177	1	1	0	0	0	0	0	0	0	0	0	0	0	0	0	0	0	0	0	0	0	0	0	0	0	0	0	0	0	0	0	0	0	0	0	0	0	0	0	0	0	0	0	0	0	0	0	0.00774177	0	0	0	0	0	0	0	0	0	0.00818798	1	1	0	0	0	0	0	0	0	0	0	0	0	0	0	0	0	0	0	0	0	0	0	0	0	0	0	0	0	0	0	0	0	0	0	0	0	0	0	0	0	0	0	0	0	0	0	0.00818798	0	0	0	0	0	0	0	0	0	0.0176583	1	1	0	0	0	0	0	0	0	0	0	0	0	0	0	0	0	0	0	0	0	0	0	0	0	0	0	0	0	0.000264236	0	0	0	5.72372e-05	0	0	0	0.000973492	0	0	0	0	0	0.000656631	0	0	0	0.0157067	0	0	0	0	0	0	0	0	0	0.215873	1	0	0	0	0.000758114	0	0.012064	0	0.000747833	0	0	0	0.00413395	0	0	0	0	0	0	0	0	0	0.000117112	0	0.0139203	0	0.000550554	0	0.000264236	0	0.00148272	0	5.72372e-05	0	0.000119209	0	0.0234373	0	0.00759239	0	0	0	0.00553371	0	0	0	0.0938986	0	0	0	0	0	0.0511956	0	0.0255517	0.025228	0.0880032	0	0.00773975	0.00770988	0.0159279	0	0.00817791	0.00814456	0.018318	0	0.0173738	0.0172237	0.0603344	0	0.192715	0.175283	0	0.0260241	0.0256884	0.0935847	0	0.00775224	0.00772227	0.0165688	0	0.00824034	0.00820648	0.0195752	0	0.0177837	0.0176265	0.0648864	0	0.232152	0.207174	0	0.018236	1	1	0	0.00545791	1	1	0	0.00574546	1	1	0	0.0124905	1	1	0	0.145705	1
ENSG00000198646	NCOA6	NA	1	1	All	0	0.072901	1	1	0	0	0	4.73821e-05	0	0.00364853	0	0.000186927	0	0	0	0	0	0	0	0	0	0	0	0	0	0.000468447	0	0.000386675	0	0.000137638	0	0	0	0	0	0	0	0	0	0.012689	0	0.00192329	0	0	0	0.0042728	0	0	0	0.0333077	0	0.00376493	0	0	0	0.00436817	0	0.00769948	0	0.0129501	1	1	0	0	0	4.73821e-05	0	0	0	2.07732e-05	0	0	0	0	0	0	0	0	0	0	0	0	0	0	0	0	0	0	0	0	0	0	0	0	0	0	0	0.000532673	0	0.000281588	0	0	0	0	0	0	0	0	0	0	0	0	0	0.00436817	0	0.00769948	0	0.0143197	1	1	0	0	0	4.73821e-05	0	0	0	0.000103834	0	0	0	0	0	0	0	0	0	0	0	0	0	0	0	0	0	0	0	0	0	0	0	0	0	0	0	0.00161314	0	0.00048771	0	0	0	0	0	0	0	0	0	0	0	0	0	0.00436817	0	0.00769948	0	0.0585813	1	1	0	0	0	0	0	0.00364853	0	8.30926e-05	0	0	0	0	0	0	0	0	0	0	0	0	0	0.000468447	0	0.000386675	0	0.000137638	0	0	0	0	0	0	0	0	0	0.0110759	0	0.00143558	0	0	0	0.0042728	0	0	0	0.0333077	0	0.00376493	0	0	0	0	0	0	5	3.21847	0.222685	0	0.0218072	0	0.0917318	0	0.329895	0	0.0151436	0	0.00444444	0	0.00962794	0	0.024549	0	0	0	0.0090332	0	0.000704	0	0.0197919	0	0.000386675	0	0.00880886	0	0.00422777	0	0.0133444	0	0.0341542	0	0.00190735	2	1.23173	0	0.0886074	0	0.0021375	0	0.136771	0	0.135343	2	0.322236	0	0.0159203	0	0.132723	1	0.563451	0	0.0700086	0.0676142	0.131332	0	0.0115848	0.0115179	0.0212902	0	0.0125656	0.012487	0.0245747	0	0.057443	0.0558243	0.105439	5	3.07909	0.0921005	0	0.0749631	0.0722223	0.141794	0	0.0121494	0.0120759	0.0226914	0	0.014452	0.0143481	0.0283476	0	0.0605111	0.0587167	0.112754	5	3.8126	0.186309	0	0.0486323	1	1	0	0.00877757	1	1	0	0.00973177	1	1	0	0.0389005	1	1	2	2.34317	0.678979
ENSG00000177143	CETN1	NA	1	1	All	0	0.0698418	1	1	0	0.000445898	0	0	0	0.00201817	0	0.000186895	0	0	0	0	0	0.00487821	0	0	0	0	0	0	0	0.00105401	0	0	0	0	0	0.000264236	0	0	0	0	0	0.000119209	0	0.0132083	0	0.0026191	0	0	0	0.00132441	0	0	0	0.0210879	0	0	0	0	0	0.0226354	0	0	0	0.00964858	1	1	0	0	0	0	0	0	0	8.30926e-05	0	0	0	0	0	0.000781247	0	0	0	0	0	0	0	0	0	0	0	0	0	0	0	0	0	0	0	0.000119209	0	0.00812742	0	0.000153695	0	0	0	0.000383917	0	0	0	0	0	0	0	0	0	0	0	0	0	0.0157488	1	1	0	0	0	0	0	0	0	0.000166122	0	0	0	0	0	0.0031204	0	0	0	0	0	0	0	0	0	0	0	0	0	0	0	0	0	0	0	0.000119209	0	0.011384	0	0.000359947	0	0	0	0.000599205	0	0	0	0	0	0	0	0	0	0	0	0	0	0.054093	1	1	0	0.000445898	0	0	0	0.00201817	0	2.07732e-05	0	0	0	0	0	0.00175781	0	0	0	0	0	0	0	0.00105401	0	0	0	0	0	0.000264236	0	0	0	0	0	0	0	0.00182439	0	0.00225915	0	0	0	0.00072521	0	0	0	0.0210879	0	0	0	0	0	0.0226354	0	0	0	0.0770983	1	0	0.000445898	0	0.010661	0	0.00263598	0	0	0	0	0	0	0	0	0	0.000192901	0	0	0	0.000176	0	0.000468447	0	0	0	0.00191481	0	0	0	0	0	0	0	0	0	0.00169178	0	0.000153695	0	0.0002375	0	0.0020218	0	0.0109229	0	0.0144905	0	0.00674997	0	0.00252715	0	0.021808	0	0.062753	0.0608245	0.125445	0	0.00818998	0.00815653	0.0166407	0	0.0127544	0.0126734	0.024758	0	0.0499986	0.0487692	0.098118	0	0.0718897	0.0693665	0	0.0741345	0.0714532	0.141196	0	0.0113474	0.0112832	0.0216959	0	0.0194081	0.019221	0.0344163	0	0.0547264	0.0532559	0.107461	0	0.0867701	0.0831122	0	0.0383143	1	1	0	0.00589894	1	1	0	0.0101229	1	1	0	0.0281914	1	1	0	0.0476851	1
ENSG00000134146	DPH6	NA	1	1	All	0	0.109496	1	1	0	0	0	0.00113717	0	0	0	0.00033237	0	0	0	0.000118864	0	0	0	0	0	0	0	0	0	0	0	0	0	0	0	0	0	0	0	0	0	0.000119209	0	0.06797	0	0.00460663	0	0	0	0.00752942	0	0	0	0.0104061	0	0	0	0	0	0.0138609	0	0.003415	0	0.0186923	1	1	0	0	0	0	0	0	0	0	0	0	0	0	0	0	0	0	0	0	0	0	0	0	0	0	0	0	0	0	0	0	0	0	0	0	0	0.000623371	0	0.000232211	0	0	0	0.000660084	0	0	0	0.0104061	0	0	0	0	0	0.00677057	0	0	0	0.0240979	1	1	0	0	0	0	0	0	0	0	0	0	0	0	0	0	0	0	0	0	0	0	0	0	0	0	0	0	0	0	0	0	0	0	0	0	0	0.00308595	0	0.00177969	0	0	0	0.00173576	0	0	0	0.0104061	0	0	0	0	0	0.00709036	0	0	0	0.0853978	1	1	0	0	0	0.00113717	0	0	0	0.00033237	0	0	0	0.000118864	0	0	0	0	0	0	0	0	0	0	0	0	0	0	0	0	0	0	0	0	0	0.000119209	0	0.064884	0	0.00282694	0	0	0	0.00579366	0	0	0	0	0	0	0	0	0	0.00677057	0	0.003415	0	0.0146151	1	0	0	0	0.000663462	0	0	0	2.07732e-05	0	0	0	0.000118864	0	0	0	0	0	0	0	0	0	0	0	0	0	0	0	0	0	0	0	0	0	0	0	0.00327054	0	2.58012e-05	0	0	0	0.00187666	0	0	0	0.00863903	0	0	0	0	0	0	0	0.0930416	0.0888444	0.151186	0	0.0181171	0.017954	0.0286437	0	0.0213605	0.021134	0.03502	0	0.0716812	0.0691724	0.118014	0	0.0132963	0.0132083	0	0.123752	0.116401	0.180869	0	0.0188645	0.0186877	0.0303389	0	0.0249795	0.0246701	0.0407935	0	0.0987723	0.0940511	0.145993	0	0.0155568	0.0154365	0	0.0739735	1	1	0	0.0129155	1	1	0	0.0165471	1	1	0	0.0574264	1	1	0	0.00928468	1
ENSG00000077935	SMC1B	NA	1	1	All	0	0.395136	1	1	0	0.000445898	0	0.00710338	0	0.00514325	0	0.000186958	0	0	0	0.000118864	0	0.000195312	0	0	0	0	0	0	0	0.000468447	0	0	0	0.00123875	0	0	0	0	0	0	0	0	0	0.0662203	0	0.00436041	0	0.0002375	0	0.00906857	0	0.0109229	0	0.0646062	0	0.0328803	0	0.0017453	0	0.147535	0	0.042659	0	0.00850172	1	1	0	0	0	0	0	0.00116289	0	0	0	0	0	0	0	0	0	0	0	0	0	0	0	0	0	0	0	0	0	0	0	0	0	0	0	0	0	0.00118286	0	0	0	0	0	0.00010775	0	0	0	0	0	0	0	0	0	0	0	0.00604821	0	0.0173369	1	1	0	0	0	0	0	0.00140871	0	0	0	0	0	0	0	0	0	0	0	0	0	0	0	0	0	0	0	0	0	0	0	0	0	0	0	0	0	0.00804872	0	0	0	0	0	0.00183127	0	0	0	0	0	0	0	0	0	0	0	0.00604821	0	0.377799	1	1	0	0.000445898	0	0.00710338	0	0.00373454	0	0.000186958	0	0	0	0.000118864	0	0.000195312	0	0	0	0	0	0	0	0.000468447	0	0	0	0.00123875	0	0	0	0	0	0	0	0	0	0.0581716	0	0.00436041	0	0.0002375	0	0.0072373	0	0.0109229	0	0.0646062	0	0.0328803	0	0.0017453	0	0.147535	0	0.0366108	3	0.944127	0.0703166	0	0.00178359	0	0.0812288	0	0.0445152	0	0.00299133	0	0.0066358	0	0.0343516	0	0.00488279	0	0.000771605	0	0	0	0.000704	0	0.0029278	0	0.000386675	0	0.00495499	0	0.00660589	0	0	0	0	0	0.00107288	3	0.140395	0	0.071147	0	0.00095	0	0.048883	0	0	0	0.193562	0	0.0515257	0	0.0645812	0	0.17927	0	0.373358	0.311582	0.345587	0	0.0083124	0.00827795	0.0168239	0	0.0148221	0.0147128	0.0273644	0	0.358536	0.301302	0.327608	3	0.92061	0.0145014	0	0.408163	0.33513	0.373573	0	0.00867631	0.00863878	0.0180021	0	0.0181988	0.0180342	0.0330516	0	0.389965	0.322919	0.352355	3	1.17076	0.0312885	0	0.246996	1	1	0	0.00732326	1	1	0	0.01339	1	1	0	0.233606	1	1	2	0.669366	0.145229
ENSG00000132581	SDF2	NA	1	1	All	0	0.0417111	1	1	0	0	0	0.000284405	0	0.00383185	0	2.07732e-05	0	0	0	0.000118864	0	0.00215034	0	0	0	0	0	0	0	0.00187332	0	0	0	0	0	0	0	0	0	0	0	0	0	0.0126264	0	0.000615794	0	0	0	0.00205367	0	0	0	0.0117794	0	0	0	0	0	0	0	0.00635617	0	0.0080131	1	1	0	0	0	0.000284405	0	0.00383185	0	0	0	0	0	0.000118864	0	0.00215034	0	0	0	0	0	0	0	0.000117112	0	0	0	0	0	0	0	0	0	0	0	0	0	0.00120739	0	0	0	0	0	0.000303142	0	0	0	0	0	0	0	0	0	0	0	0	0	0.0107603	1	1	0	0	0	0.000284405	0	0.00383185	0	0	0	0	0	0.000118864	0	0.00215034	0	0	0	0	0	0	0	0.000819311	0	0	0	0	0	0	0	0	0	0	0	0	0	0.00303718	0	0	0	0	0	0.000518308	0	0	0	0	0	0	0	0	0	0	0	0	0	0.0309508	1	1	0	0	0	0	0	0	0	2.07732e-05	0	0	0	0	0	0	0	0	0	0	0	0	0	0.00105401	0	0	0	0	0	0	0	0	0	0	0	0	0	0.00958926	0	0.000615794	0	0	0	0.00153536	0	0	0	0.0117794	0	0	0	0	0	0	0	0.00635617	0	0.146166	1	0	0	0	0.000284405	0	0	0	0	0	0	0	0	0	0	0	0.000192901	0	0	0	0	0	0	0	0.0015467	0	0	0	0.000264236	0	0	0	0	0	0	0	0.0086552	0	0.000615794	0	0.0002375	0	0.00107082	0	0	0	0.0739704	0	0	0	0	0	0.059328	0	0.0406807	0.0398644	0.104002	0	0.00795641	0.00792484	0.0162829	0	0.0100502	0.00999984	0.0211951	0	0.0306305	0.0301662	0.0782035	0	0.154452	0.143115	0	0.0427155	0.0418161	0.112557	0	0.00815802	0.00812483	0.0172106	0	0.0111101	0.0110486	0.0239035	0	0.0316054	0.0311112	0.0836649	0	0.152991	0.141862	0	0.0241927	1	1	0	0.00530285	1	1	0	0.00715737	1	1	0	0.0170353	1	1	0	0.0918117	1
ENSG00000186951	PPARA	NA	1	1	All	0	0.138086	1	1	0	0	0	0.000284405	0	0.0098613	0	2.07732e-05	0	0	0	0	0	0.00488279	0	0.000192901	0	0	0	0.000704	0	0.000468447	0	0	0	0.000137638	0	0	0	0	0	0.0194488	0	0.00190735	0	0.020314	0	0.00126422	0	0	0	0.000242438	0	0	0	0.0148099	0	0	0	0.00510976	0	0.0548859	0	0.00355151	0	0.00837442	1	1	0	0	0	0	0	0	0	0	0	0	0	0	0	0	0	0	0	0	0	0	0	0	0	0	0	0	0	0	0	0	0	0	0	0	0	0.000298049	0	2.58012e-05	0	0	0	0	0	0	0	0	0	0	0	0.00128	0	0.00677057	0	0	0	0.0124542	1	1	0	0	0	0	0	0	0	0	0	0	0	0	0	0	0	0	0	0	0	0	0	0	0	0	0	0	0	0	0	0	0	0	0	0	0	0.00151851	0	0.000335376	0	0	0	0	0	0	0	0	0	0	0	0.00382976	0	0.00677057	0	0	0	0.125632	1	1	0	0	0	0.000284405	0	0.0098613	0	2.07732e-05	0	0	0	0	0	0.00488279	0	0.000192901	0	0	0	0.000704	0	0.000468447	0	0	0	0.000137638	0	0	0	0	0	0.0194488	0	0.00190735	0	0.0187955	0	0.000928844	0	0	0	0.000242438	0	0	0	0.0148099	0	0	0	0.00128	0	0.0481154	0	0.00355151	1	0.766597	0.535409	0	0.0111474	0	0.0812288	0	0.0388293	0	0.00132948	0	0.0154321	0	0.0350632	0	0.00957028	0	0	0	0	0	0	0	0.00421603	0	0.0015467	0	0.00123875	0	0	0	0	0	0.000647382	0	0.000476837	0	0.186793	0	0.0158488	0	0.00095	0	0.0144029	0	0.0109229	0	0.15393	0	0	0	0.0017453	1	0.181278	0	0.128796	0.120846	0.178092	0	0.00829893	0.00826459	0.0168086	0	0.0119095	0.0118388	0.0237688	0	0.116886	0.110314	0.155416	1	0.697018	0.154769	0	0.153306	0.142132	0.202274	0	0.00727253	0.00724615	0.0157725	0	0.0114754	0.0114098	0.0244306	0	0.14183	0.132231	0.179816	1	0.839928	0.205626	0	0.0836725	1	1	0	0.00530879	1	1	0	0.00786518	1	1	0	0.0758074	1	1	1	0.498892	0.392797
ENSG00000172073	TEX37	NA	1	1	All	0	0.0419525	1	1	0	0.000445898	0	4.73821e-05	0	0.000415089	0	0.000839522	0	0	0	0	0	0	0	0	0	0	0	0.002172	0	0.0072285	0	0	0	0.000550554	0	0.00422777	0	0	0	0	0	0.000119209	0	0.0207634	0	0.00126413	0	0.0002375	0	0.00107082	0	0	0	0	0	0	0	0	0	0	0	0.00257064	0	0.00982696	1	1	0	0	0	0	0	0	0	0	0	0	0	0	0	0	0	0	0	0	0	0.002172	0	0	0	0	0	0.000550554	0	0.00422777	0	0	0	0	0	0	0	0.000202789	0	0.000103205	0	0	0	0	0	0	0	0	0	0	0	0	0	0	0	0.00257064	0	0.010802	1	1	0	0	0	0	0	0	0	0	0	0	0	0	0	0	0	0	0	0	0	0.002172	0	0	0	0	0	0.000550554	0	0.00422777	0	0	0	0	0	0	0	0.000661989	0	0.000619097	0	0	0	0	0	0	0	0	0	0	0	0	0	0	0	0.00257064	0	0.0311504	1	1	0	0.000445898	0	4.73821e-05	0	0.000415089	0	0.000839522	0	0	0	0	0	0	0	0	0	0	0	0	0	0.0072285	0	0	0	0	0	0	0	0	0	0	0	0.000119209	0	0.0201015	0	0.000645031	0	0.0002375	0	0.00107082	0	0	0	0	0	0	0	0	0	0	0	0	2	0.246041	0.0257329	0	0	0	0.0208955	0	0.00785145	0	0.000839522	0	0	0	0.00274481	0	0.00117283	0	0.000192901	0	0.0143229	0	0.002172	0	0.00314941	0	0	0	0.00123875	0	0	0	0.00593086	0	0.0108996	0	0	0	0.0089119	0	0.00165128	0	0	0	0.00262584	1	0.088228	1	0.0524845	0	0	0	0.000465303	0	0.0202641	0	0.0392064	0.0384477	0.102688	0	0.00871417	0.00867631	0.0174514	0	0.00928384	0.00924088	0.0200861	0	0.0299225	0.0294793	0.0774126	2	0.245581	0.00205561	0	0.0455677	0.044545	0.114917	0	0.0103406	0.0102873	0.0203746	0	0.0114171	0.0113522	0.0243581	0	0.0341505	0.033574	0.0865421	2	0.264521	0.00253308	0	0.0275386	1	1	0	0.0051227	1	1	0	0.00575763	1	1	0	0.021781	1	1	1	0.147262	0.136932
ENSG00000170509	HSD17B13	NA	1	1	All	0	0.546677	1	1	0	0.000445898	0	0.00118446	0	0.00711682	0	0.00033237	0	0.0066358	0	0	0	0.00117283	0	0.000192901	0	0.00100369	0	0	0	0	0	0.000386675	0	0.00344096	0	0.000264236	0	0.000370679	0	0	0	0.000119209	0	0.103974	0	0.00551372	0	0	0	0.0026258	0	0.0176118	0	0.0704176	0	0	0	0.00252715	0	0.304311	0	0.0170297	0	0.0252852	1	1	0	0	0	4.73821e-05	0	0.00060204	0	0	0	0.0066358	0	0	0	0.00117283	0	0	0	0	0	0	0	0	0	0	0	0	0	0	0	0	0	0	0	0	0	0.00280998	0	0.000246819	0	0	0	0.000303142	0	0	0	0.0104061	0	0	0	0	0	0	0	0.00306107	0	0.0466102	1	1	0	0	0	0.000426349	0	0.00117708	0	0	0	0.0066358	0	0	0	0.00117283	0	0	0	0	0	0	0	0	0	0	0	0	0	0	0	0	0	0	0	0	0	0.0183202	0	0.000739918	0	0	0	0.000572099	0	0	0	0.0138031	0	0	0	0	0	0	0	0.0037628	0	0.500067	1	1	0	0.000445898	0	0.000758114	0	0.00593974	0	0.00033237	0	0	0	0	0	0	0	0.000192901	0	0.00100369	0	0	0	0	0	0.000386675	0	0.00344096	0	0.000264236	0	0.000370679	0	0	0	0.000119209	0	0.085654	0	0.0047738	0	0	0	0.0020537	0	0.0176118	0	0.0566145	0	0	0	0.00252715	0	0.304311	0	0.0132669	0	0.411645	1	0	0.000445898	0	0.00800758	0	0.00128624	0	0.000747833	0	0	0	0.000475454	0	0.00468461	0	0	0	0.00100369	0	0.000176	0	0.000787802	0	0.000386675	0	0	0	0.000264236	0	0	0	0	0	0	0	0.078783	0	0.00709139	0	0	0	0.00296713	0	0.0368902	0	0.0535861	0	0	0	0.0157591	0	0.198302	0	0.519088	0.404937	0.429827	0	0.0239508	0.0236663	0.035066	0	0.0434111	0.0424823	0.0569018	0	0.475677	0.378536	0.398436	0	0.402847	0.331586	0	0.558494	0.42793	0.456416	0	0.0255737	0.0252495	0.0376872	0	0.0476689	0.0465506	0.0630828	0	0.510825	0.4	0.423191	0	0.442608	0.357641	0	0.348239	1	1	0	0.0172025	1	1	0	0.0300995	1	1	0	0.31814	1	1	0	0.273663	1
ENSG00000182050	MGAT4C	NA	1	1	All	0	0.0434397	1	1	0	0.000445898	0	4.73821e-05	0	0.000912397	0	8.30769e-05	0	0	0	0	0	0	0	0	0	0	0	0.000176	0	0.00212918	0	0	0	0.00328335	0	0	0	0	0	0.000228915	0	0	0	0.00526563	0	0.000232211	0	0	0	0.000242423	0	0.0109229	0	0	0	0	0	0.00597637	0	0	0	0.0134939	0	0.00847637	1	1	0	0	0	4.73821e-05	0	0.000415089	0	2.07732e-05	0	0	0	0	0	0	0	0	0	0	0	0	0	0	0	0	0	0.000820232	0	0	0	0	0	5.72372e-05	0	0	0	0.0010405	0	0	0	0	0	2.69375e-05	0	0	0	0	0	0	0	0	0	0	0	0.00604821	0	0.0125979	1	1	0	0	0	4.73821e-05	0	0.000497308	0	6.23037e-05	0	0	0	0	0	0	0	0	0	0	0	0	0	0	0	0	0	0.00136854	0	0	0	0	0	0.000171678	0	0	0	0.00287031	0	0	0	0	0	0.000134673	0	0	0	0	0	0	0	0	0	0	0	0.00744571	0	0.0308418	1	1	0	0.000445898	0	0	0	0.000415089	0	2.07732e-05	0	0	0	0	0	0	0	0	0	0	0	0.000176	0	0.00212918	0	0	0	0.00191481	0	0	0	0	0	5.72372e-05	0	0	0	0.00239532	0	0.000232211	0	0	0	0.00010775	0	0.0109229	0	0	0	0	0	0.00597637	0	0	0	0.00604821	0	0.111818	1	0	0	0	0.00118455	0	0.00669625	0	0.00033237	0	0	0	0	0	0.000781247	0	0	0	0	0	0.000704	0	0.00212918	0	0	0	0.0142435	0	0	0	0.00148272	0	5.72372e-05	0	0.000476837	0	0.0333694	0	0.0039622	0	0	0	0.000583731	0	0.0109229	0	0.0287221	0	0	0	0	0	0.00616997	0	0.0415121	0.0406623	0.1049	0	0.00825969	0.00822567	0.0167419	0	0.0117738	0.0117047	0.0236035	0	0.0297383	0.0293005	0.0771968	0	0.103679	0.0984858	0	0.0473022	0.0462008	0.116349	0	0.00874667	0.00870853	0.0181107	0	0.0134372	0.0133474	0.0270822	0	0.0338649	0.0332979	0.0862555	0	0.127567	0.119766	0	0.0139291	1	1	0	0.00236285	1	1	0	0.00496912	1	1	0	0.00896001	1	1	0	0.0676705	1
ENSG00000166197	NOLC1	NA	1	1	All	0	0.0355269	1	1	0	0	0	0.000189506	0	0.000788991	0	0	0	0	0	0.00159277	0	0	0	0	0	0	0	0	0	0.00180877	0	0	0	0.00191481	0	0	0	0.000370679	0	0.00316915	0	0.000119209	0	0.0152494	0	0.00165098	0	0	0	0.00239496	0	0	0	0	0	0	0	0.0017453	0	0	0	0.00453238	0	0.00914882	1	1	0	0	0	4.73821e-05	0	0	0	0	0	0	0	0	0	0	0	0	0	0	0	0	0	0.000787802	0	0	0	0	0	0	0	0.000370679	0	0.000942454	0	0	0	0.00193276	0	0.000232211	0	0	0	0.000303142	0	0	0	0	0	0	0	0	0	0	0	0.00453238	0	0.0126927	1	1	0	0	0	0.000142124	0	0	0	0	0	0	0	0	0	0	0	0	0	0	0	0	0	0.00102097	0	0	0	0	0	0	0	0.000370679	0	0.00117029	0	0	0	0.00393197	0	0.00100595	0	0	0	0.000518308	0	0	0	0	0	0	0	0	0	0	0	0.00453238	0	0.0228342	1	1	0	0	0	4.73821e-05	0	0.000788991	0	0	0	0	0	0.00159277	0	0	0	0	0	0	0	0	0	0.000787802	0	0	0	0.00191481	0	0	0	0	0	0.00199886	0	0.000119209	0	0.0113174	0	0.000645031	0	0	0	0.00187666	0	0	0	0	0	0	0	0.0017453	0	0	0	0	0	1.07461	1	0	0.00713436	0	0.273679	0	0.076461	0	0.00351066	0	0.01	0	0.0174479	0	0.0231751	0	0.000192901	0	0.00100369	0	0.000704	0	0.0183776	0	0	0	0.00191481	0	0.000264236	0	0	0	0.000942454	0	0.000476837	0	0.243075	0	0.00307717	0	0.0002375	0	0.0153006	0	0.0302239	0	0.247349	0	0.00973502	0	0.000465303	0	0.0898591	0	0.0294017	0.0289736	0.0926379	0	0.0078487	0.00781798	0.0161219	0	0.0103597	0.0103063	0.0216583	0	0.0190419	0.0188618	0.0631662	0	1.03927	0.646285	0	0.0369473	0.0362731	0.106476	0	0.00926183	0.00921907	0.0188448	0	0.0131008	0.0130153	0.0266489	0	0.0238465	0.0235645	0.0741377	0	1.23806	0.710054	0	0.0273407	1	1	0	0.00663093	1	1	0	0.00897863	1	1	0	0.0183621	1	1	0	0.803534	1
ENSG00000151287	TEX30	NA	1	1	All	0	0.279722	1	1	0	0	0	0	0	0.000912397	0	8.30769e-05	0	0	0	0.00636608	0	0.000781247	0	0	0	0	0	0	0	0	0	0	0	0.00123875	0	0	0	0.00148272	0	5.72372e-05	0	0.000119209	0	0.0188656	0	0.000281588	0	0	0	0.00174792	0	0.0142674	0	0.0315984	0	0	0	0.00744485	0	0.141918	0	0.0525573	0	0.019776	1	1	0	0	0	0	0	0.000415089	0	2.07732e-05	0	0	0	0	0	0.000781247	0	0	0	0	0	0	0	0	0	0	0	0	0	0	0	0	0	0	0	0.000119209	0	0.00752722	0	0	0	0	0	0.000506333	0	0	0	0.0104061	0	0	0	0	0	0	0	0	0	0.0286284	1	1	0	0	0	0	0	0.000497308	0	6.23037e-05	0	0	0	0	0	0.000781247	0	0	0	0	0	0	0	0	0	0	0	0	0	0	0	0	0	0	0	0.000119209	0	0.0138222	0	0	0	0	0	0.00124159	0	0	0	0.0121046	0	0	0	0	0	0	0	0	0	0.251093	1	1	0	0	0	0	0	0.000415089	0	2.07732e-05	0	0	0	0.00636608	0	0	0	0	0	0	0	0	0	0	0	0	0	0.00123875	0	0	0	0.00148272	0	5.72372e-05	0	0	0	0.0050434	0	0.000281588	0	0	0	0.000506333	0	0.0142674	0	0.0194938	0	0	0	0.00744485	0	0.141918	0	0.0525573	0	0.0610248	1	0	0.000445898	0	0.0485193	0	0.000415089	0	0	0	0	0	0.00123681	0	0.00175781	0	0.000771605	0	0	0	0	0	0.000117112	0	0	0	0.000137638	0	0	0	0	0	0	0	0	0	0.00529883	0	0.000861532	0	0	0	0.000997924	0	0	0	0	0	0	0	0.000465303	0	0	0	0.264551	0.232449	0.276011	0	0.0156556	0.0155337	0.0259436	0	0.0235771	0.0233013	0.0374719	0	0.240973	0.214138	0.248413	0	0.0674599	0.0652348	0	0.279231	0.243635	0.292655	0	0.0209615	0.0207433	0.0327313	0	0.0307983	0.0303289	0.0468439	0	0.248432	0.219977	0.25916	0	0.0898592	0.0859402	0	0.159824	1	1	0	0.0158303	1	1	0	0.0209465	1	1	0	0.138877	1	1	0	0.0463971	1
ENSG00000268083	NA	NA	1	1	All	0	0.118807	1	1	0	0.000445898	0	0.0304882	0	0.00971781	0	0.000747755	0	0	0	0.00776992	0	0.00215034	0	0.000771605	0	0	0	0	0	0	0	0.00348007	0	0	0	0.00105694	0	0	0	0	0	0	0	0.013598	0	0.00197999	0	0	0	0.00271252	0	0	0	0.0333077	0	0	0	0	0	0	0	0.0105806	0	0.00838065	1	1	0	0	0	0	0	0	0	2.07732e-05	0	0	0	0	0	0	0	0	0	0	0	0	0	0	0	0	0	0	0	0	0	0	0	0	0	0	0	0.000272581	0	0	0	0	0	0.00203908	0	0	0	0	0	0	0	0	0	0	0	0.00604821	0	0.00933991	1	1	0	0	0	0	0	0	0	0.000228426	0	0	0	0	0	0	0	0	0	0	0	0	0	0	0	0	0	0	0	0	0	0	0	0	0	0	0	0.00102418	0	0	0	0	0	0.00203908	0	0	0	0	0	0	0	0	0	0	0	0.00604821	0	0.109468	1	1	0	0.000445898	0	0.0304882	0	0.00971781	0	0.000519329	0	0	0	0.00776992	0	0.00215034	0	0.000771605	0	0	0	0	0	0	0	0.00348007	0	0	0	0.00105694	0	0	0	0	0	0	0	0.0125738	0	0.00197999	0	0	0	0.000673438	0	0	0	0.0333077	0	0	0	0	0	0	0	0.00453238	0	0.579767	1	0	0.00178359	0	0.0215892	0	0.0176579	0	0.00101788	0	0.0264198	0	0	0	0.018704	0	0.00173611	0	0	0	0.000176	0	0.00448989	0	0.0015467	0	0.00903655	0	0	0	0	0	0.023564	0	0.000119209	0	0.171068	0	0.0106177	0	0.0002375	0	0.0142086	0	0.00757849	0	0.0943841	0	0	0	0.00252715	0	0.151305	0	0.112712	0.106592	0.165868	0	0.00807545	0.00804294	0.0164577	0	0.00888106	0.00884174	0.0194336	0	0.103831	0.0986227	0.14525	0	0.560337	0.428984	0	0.142675	0.132964	0.195162	0	0.00876281	0.00872453	0.0181325	0	0.0118885	0.0118181	0.0249985	0	0.130786	0.122595	0.17161	0	0.674275	0.490474	0	0.0729399	1	1	0	0.00341333	1	1	0	0.00398907	1	1	0	0.0689508	1	1	0	0.413785	1
ENSG00000119777	TMEM214	NA	1	1	All	0	0.647485	1	1	0	0	0	0.0030323	0	0.00501608	0	0.00301368	0	0.00444444	0	0	0	0.000195312	0	0.000192901	0	0	0	0	0	0.00187379	0	0.000386675	0	0.00191481	0	0.00105694	0	0	0	0	0	0.00242592	0	0.341929	0	0.0163726	0	0	0	0.0102813	0	0.0302239	0	0.0538116	0	0	0	0.0251115	0	0.0970387	0	0.0491643	0	0.00810265	1	1	0	0	0	4.73821e-05	0	0.000228138	0	0	0	0	0	0	0	0	0	0	0	0	0	0	0	0	0	0	0	0	0	0	0	0	0	0	0	0.00109482	0	0.00197828	0	0	0	0	0	0.00016504	0	0	0	0	0	0	0	0.004589	0	0	0	0	0	0.028994	1	1	0	0	0	0.000710574	0	0.000886451	0	0	0	0	0	0	0	0	0	0	0	0	0	0	0	0	0	0	0	0	0	0	0	0	0	0	0	0.0013311	0	0.0178771	0	0	0	0	0	0.000864823	0	0	0	0	0	0	0	0.00732393	0	0	0	0	0	0.618491	1	1	0	0	0	0.00232172	0	0.00412963	0	0.00301368	0	0.00444444	0	0	0	0.000195312	0	0.000192901	0	0	0	0	0	0.00187379	0	0.000386675	0	0.00191481	0	0.00105694	0	0	0	0	0	0.00109482	0	0.324052	0	0.0163726	0	0	0	0.00941643	0	0.0302239	0	0.0538116	0	0	0	0.0177876	0	0.0970387	0	0.0491643	3	1.84248	0.280778	0	0.021849	0	0.0580431	0	0.00816975	0	0.005848	0	0	0	0.0388346	0	0.00703122	0	0	0	0	0	0.001584	0	0.0117112	0	0.0015467	0	0.0115028	0	0.0129475	0	0.00593086	0	0.0174953	0	0.00579834	1	0.355649	0	0.078652	0	0.0059375	0	0.0188199	0	0.0478695	0	0.171917	0	0	0	0.0781603	2	0.877179	0	0.561283	0.429524	0.452126	0	0.00621459	0.00619532	0.0134353	0	0.0234105	0.0231386	0.037292	0	0.537873	0.416011	0.433017	2	1.93654	0.306151	0	0.686857	0.496845	0.519692	0	0.0086308	0.00859366	0.0179386	0	0.0314093	0.0309211	0.0473717	0	0.655448	0.480791	0.498235	3	2.32919	0.206613	0	0.416171	1	1	0	0.00443268	1	1	0	0.0186866	1	1	0	0.397484	1	1	3	1.26813	0.135611
ENSG00000186517	ARHGAP30	NA	1	1	All	0	0.177917	1	1	0	0.000445898	0	0.000189528	0	0.000415089	0	0	0	0	0	0.00123681	0	0	0	0	0	0	0	0	0	0.000117112	0	0	0	0	0	0	0	0	0	0	0	0	0	0.00250493	0	0.000153695	0	0	0	2.69375e-05	0	0	0	0.00953629	0	0.00674997	0	0.005264	0	0.131206	0	0.02007	0	0.00917586	1	1	0	0	0	0	0	0	0	0	0	0	0	0.00123681	0	0	0	0	0	0	0	0	0	0	0	0	0	0	0	0	0	0	0	0	0	0	0	0.00118908	0	0	0	0	0	0	0	0	0	0	0	0.00674997	0	0	0	0	0	0	0	0.0094535	1	1	0	0	0	0	0	0	0	0	0	0	0	0.00123681	0	0	0	0	0	0	0	0	0	0	0	0	0	0	0	0	0	0	0	0	0	0	0	0.00146672	0	0	0	0	0	0	0	0	0	0	0	0.00674997	0	0	0	0	0	0	0	0.168463	1	1	0	0.000445898	0	0.000189528	0	0.000415089	0	0	0	0	0	0	0	0	0	0	0	0	0	0	0	0.000117112	0	0	0	0	0	0	0	0	0	0	0	0	0	0.00103822	0	0.000153695	0	0	0	2.69375e-05	0	0	0	0.00953629	0	0	0	0.005264	0	0.131206	0	0.02007	0	1.29435	1	0	0.00178359	0	0.0758114	0	0.0165096	0	0.00407154	0	0.00444444	0	0.0696665	0	0.00702356	0	0	0	0	0	0.010752	0	0.000468447	0	0.000386675	0	0.00880886	0	0.00422777	0	0.00333611	0	0	0	0.000476837	0	0.411481	0	0.0229776	0	0.0038	0	0.0342114	0	0.0368902	0	0.057129	0	0.00674997	0	0.0349124	0	0.478435	0	0.176175	0.161529	0.213024	0	0.00896191	0.00892187	0.0178444	0	0.00920873	0.00916646	0.0199789	0	0.166966	0.153772	0.194381	0	1.42909	0.760473	0	0.178242	0.16326	0.221077	0	0.00976154	0.00971405	0.0195914	0	0.0100463	0.00999601	0.0223993	0	0.168196	0.154812	0.200005	0	1.71992	0.82092	0	0.108704	1	1	0	0.00829296	1	1	0	0.00846589	1	1	0	0.100239	1	1	0	1.02875	1
ENSG00000137207	YIPF3	NA	1	1	All	0	0.0890193	1	1	0	0	0	0.00473653	0	0	0	0.000839522	0	0.0066358	0	0.000677835	0	0.000781247	0	0	0	0	0	0	0	0.00145849	0	0	0	0.000550554	0	0	0	0	0	0	0	0.000119209	0	0.026005	0	0.00126426	0	0	0	0.000772271	0	0	0	0	0	0	0	0	0	0.0315195	0	0.0136592	0	0.0152393	1	1	0	0	0	0	0	0	0	0	0	0.0066358	0	0	0	0	0	0	0	0	0	0	0	0	0	0	0	0	0	0	0	0	0	0	0	0	0	0.000172198	0	0	0	0	0	2.69375e-05	0	0	0	0	0	0	0	0	0	0	0	0.00840439	0	0.0163154	1	1	0	0	0	0	0	0	0	0	0	0.0066358	0	0	0	0	0	0	0	0	0	0	0	0	0	0	0	0	0	0	0	0	0	0	0	0	0	0.000854682	0	0	0	0	0	0.00018854	0	0	0	0	0	0	0	0	0	0	0	0.00863637	0	0.072704	1	1	0	0	0	0.00473653	0	0	0	0.000839522	0	0	0	0.000677835	0	0.000781247	0	0	0	0	0	0	0	0.00145849	0	0	0	0.000550554	0	0	0	0	0	0	0	0.000119209	0	0.0251503	0	0.00126426	0	0	0	0.000583731	0	0	0	0	0	0	0	0	0	0.0315195	0	0.00502282	0	0.204686	1	0	0.00178359	0	0.0102254	0	0.00289779	0	0.000839522	0	0	0	0.000677835	0	0.000781247	0	0	0	0.00100369	0	0.000176	0	0.00314941	0	0.0015467	0	0.000550554	0	0.00660589	0	0.00148272	0	0	0	0	0	0.0142309	0	0.00151108	0	0.00095	0	0.000772293	0	0	0	0.00908766	0	0	0	0.000465303	0	0.145949	0	0.0858609	0.0822781	0.144979	0	0.0150642	0.0149513	0.0253121	0	0.0158624	0.0157372	0.0286184	0	0.0699985	0.0676048	0.116417	0	0.218885	0.196586	0	0.0909477	0.0869345	0.155526	0	0.0148731	0.014763	0.0259404	0	0.0160226	0.0158949	0.0303685	0	0.0749251	0.072187	0.125773	0	0.222788	0.199716	0	0.0584251	1	1	0	0.0121327	1	1	0	0.0129075	1	1	0	0.0455176	1	1	0	0.150735	1
ENSG00000152359	POC5	NA	1	1	All	0	0.300706	1	1	0	0	0	0.000189506	0	0.000931297	0	0.000519329	0	0	0	0.000677835	0	0.000195312	0	0	0	0	0	0	0	0.00046829	0	0	0	0	0	0	0	0.000370679	0	0.00463622	0	0.000119209	0	0.00606747	0	0.000103205	0	0.0002375	0	0.00252323	0	0	0	0.0714992	0	0	0	0.01034	0	0.139474	0	0.062354	0	0.00790774	1	1	0	0	0	4.73821e-05	0	0.000228138	0	0	0	0	0	0	0	0	0	0	0	0	0	0	0	0.000117112	0	0	0	0	0	0	0	0	0	0	0	0	0	0.00119745	0	0	0	0	0	0.000341293	0	0	0	0	0	0	0	0.00597637	0	0	0	0	0	0.0113102	1	1	0	0	0	0.000142124	0	0.000392716	0	0	0	0	0	0	0	0	0	0	0	0	0	0	0	0.000351178	0	0	0	0	0	0	0	0	0	0	0	0	0	0.00226997	0	0	0	0	0	0.000341293	0	0	0	0	0	0	0	0.00781288	0	0	0	0	0	0.289396	1	1	0	0	0	4.73821e-05	0	0.000538581	0	0.000519329	0	0	0	0.000677835	0	0.000195312	0	0	0	0	0	0	0	0.000117112	0	0	0	0	0	0	0	0.000370679	0	0.00463622	0	0.000119209	0	0.0037975	0	0.000103205	0	0.0002375	0	0.00218194	0	0	0	0.0714992	0	0	0	0.00252715	0	0.139474	0	0.062354	1	0.582234	0.441351	0	0.0111474	0	0.0648661	0	0.00412963	0	0.000747833	0	0	0	0.0534232	0	0.00488279	0	0.000192901	0	0.0061849	0	0	0	0.0029278	0	0	0	0.00123875	0	0.00951249	0	0.000370679	0	5.72372e-05	0	0	0	0.0478963	0	0.00225153	0	0	0	0.00872776	0	0	0	0.0739704	0	0.0216752	0	0.01152	1	0.256511	0	0.273002	0.238909	0.281868	0	0.00723634	0.00721023	0.0151211	0	0.0101029	0.0100521	0.0212821	0	0.262899	0.23118	0.264152	0	0.565905	0.432154	0	0.304406	0.262439	0.309251	0	0.00833878	0.00830411	0.0175024	0	0.0120789	0.0120062	0.0252404	0	0.292328	0.253476	0.289287	1	0.627017	0.130875	0	0.188236	1	1	0	0.00261378	1	1	0	0.00504051	1	1	0	0.183196	1	1	1	0.424167	0.345685
ENSG00000166450	PRTG	NA	1	1	All	0	0.203891	1	1	0	0	0	0.00492495	0	0.0309148	0	0.000186927	0	0	0	0.000677835	0	0.00488279	0	0.000192901	0	0.00100369	0	0.002816	0	0	0	0.0015467	0	0.00123875	0	0	0	0	0	0.000515135	0	0	0	0.035356	0	0.00396212	0	0.0002375	0	0.00455211	0	0	0	0.0409409	0	0	0	0	0	0.0626057	0	0.00733645	0	0.00907246	1	1	0	0	0	0.000663462	0	0.00116289	0	2.07732e-05	0	0	0	0	0	0	0	0.000192901	0	0	0	0	0	0	0	0	0	0	0	0	0	0	0	0	0	0	0	0.00334737	0	2.58012e-05	0	0	0	0.00010775	0	0	0	0	0	0	0	0	0	0	0	0.00355151	0	0.0216243	1	1	0	0	0	0.00179875	0	0.00247393	0	0.000103834	0	0	0	0	0	0	0	0.000192901	0	0	0	0	0	0	0	0	0	0	0	0	0	0	0	0	0	0	0	0.0113839	0	0.000593356	0	0	0	0.00129267	0	0	0	0	0	0	0	0	0	0	0	0.00378494	0	0.182267	1	1	0	0	0	0.00312621	0	0.0284409	0	8.30926e-05	0	0	0	0.000677835	0	0.00488279	0	0	0	0.00100369	0	0.002816	0	0	0	0.0015467	0	0.00123875	0	0	0	0	0	0.000515135	0	0	0	0.023972	0	0.00336877	0	0.0002375	0	0.00325944	0	0	0	0.0409409	0	0	0	0	0	0.0626057	0	0.00355151	0	0.608384	1	0	0.0160523	0	0.0735611	0	0.0215101	0	0.00207732	0	0	0	0.00274481	0	0.00312499	0	0.000771605	0	0	0	0.000704	0	0.00948606	0	0.000386675	0	0.0111487	0	0.00237812	0	0.00240733	0	0.00206054	0	0.000476837	0	0.156433	0	0.0134751	0	0.00095	0	0.0133791	0	0	0	0.0588797	0	0	0	0.0100915	0	0.206285	0	0.186776	0.170371	0.220874	0	0.00912481	0.0090833	0.0181016	0	0.0188586	0.0186819	0.0321508	0	0.167918	0.154576	0.195161	0	0.603022	0.452845	0	0.219809	0.197328	0.251355	0	0.0127503	0.0126694	0.0234603	0	0.027002	0.0266407	0.0429237	0	0.192807	0.175359	0.219172	0	0.722102	0.51427	0	0.133642	1	1	0	0.00504474	1	1	0	0.0136537	1	1	0	0.119989	1	1	0	0.443029	1
ENSG00000151338	MIPOL1	NA	1	1	All	0	0.104229	1	1	0	0	0	0.00170519	0	0.000538581	0	2.07732e-05	0	0	0	0	0	0.000195312	0	0	0	0.00100369	0	0	0	0	0	0	0	0	0	0.0039215	0	0.000370679	0	0.00258883	0	0.000476604	0	0.0164638	0	0.00208971	0	0.0002375	0	0.00096955	0	0.0109229	0	0.00863903	0	0.000779877	0	0	0	0.0533057	0	0	0	0.0875917	1	1	0	0	0	0.00118455	0	0	0	2.07732e-05	0	0	0	0	0	0	0	0	0	0	0	0	0	0	0	0	0	0	0	0.00169895	0	0	0	0.00258883	0	0.000119209	0	0.00774876	0	0.000103205	0	0.0002375	0	0.000242438	0	0.0109229	0	0.00863903	0	0.000779877	0	0	0	0.0533057	0	0	0	0.0954462	1	1	0	0	0	0.00165781	0	0	0	2.07732e-05	0	0	0	0	0	0	0	0	0	0	0	0	0	0	0	0	0	0	0	0.00222254	0	0	0	0.00258883	0	0.000357395	0	0.0131613	0	0.000825454	0	0.0002375	0	0.000727112	0	0.0109229	0	0.00863903	0	0.000779877	0	0	0	0.0533057	0	0	0	0.00878307	1	1	0	0	0	4.73821e-05	0	0.000538581	0	0	0	0	0	0	0	0.000195312	0	0	0	0.00100369	0	0	0	0	0	0	0	0	0	0.00169895	0	0.000370679	0	0	0	0.000119209	0	0.00330257	0	0.00126426	0	0	0	0.000242438	0	0	0	0	0	0	0	0	0	0	0	0	0	0.372599	1	0	0.0111474	0	0.0547737	0	0.0150718	0	0.00168263	0	0	0	0.00427909	0	0.00957028	0	0.000192901	0	0.00401476	0	0.000176	0	0.0154898	0	0	0	0.00344096	0	0.00666989	0	0	0	0.00563277	0	0.000119209	0	0.0738283	0	0.00931424	0	0	0	0.0224842	0	0	0	0.0651436	0	0	0	0	0	0.0695677	0	0.0985297	0.0938312	0.155713	0	0.0858932	0.0823078	0.0915757	0	0.0916771	0.0876003	0.100395	0	0.00685253	0.00682911	0.0375656	0	0.328845	0.280246	0	0.10601	0.100585	0.168188	0	0.0872922	0.0835907	0.093861	0	0.0963728	0.0918746	0.107194	0	0.00963745	0.00959116	0.048571	0	0.417991	0.341632	0	0.06244	1	1	0	0.0504792	1	1	0	0.0558443	1	1	0	0.00659572	1	1	0	0.24929	1
ENSG00000157823	AP3S2	NA	1	1	All	0	0.0962579	1	1	0	0	0	0.000521428	0	0.0148824	0	8.30769e-05	0	0	0	0.00123681	0	0	0	0	0	0	0	0.002172	0	0.00105369	0	0.00348007	0	0.00344096	0	0.00105618	0	0.000370679	0	5.72372e-05	0	0.000476837	0	0.00983815	0	0.00126413	0	0	0	0.00208752	0	0	0	0.0482331	0	0	0	0	0	0	0	0.00600369	0	0.00957457	1	1	0	0	0	0	0	0.00724692	0	2.07732e-05	0	0	0	0.00123681	0	0	0	0	0	0	0	0	0	0.000117112	0	0	0	0	0	0.000264236	0	0	0	0	0	0	0	0.000144271	0	0.000103205	0	0	0	0.000441245	0	0	0	0	0	0	0	0	0	0	0	0	0	0.0150191	1	1	0	0	0	0	0	0.0101165	0	6.23037e-05	0	0	0	0.00123681	0	0	0	0	0	0	0	0	0	0.000585245	0	0	0	0	0	0.000791948	0	0	0	0	0	0	0	0.0010047	0	0.000619097	0	0	0	0.000602504	0	0	0	0	0	0	0	0	0	0	0	0	0	0.0812388	1	1	0	0	0	0.000521428	0	0.0047659	0	2.07732e-05	0	0	0	0	0	0	0	0	0	0	0	0.002172	0	0.000468447	0	0.00348007	0	0.00344096	0	0.000264236	0	0.000370679	0	5.72372e-05	0	0.000476837	0	0.00883345	0	0.000645031	0	0	0	0.00148502	0	0	0	0.0482331	0	0	0	0	0	0	0	0.00600369	2	0.687772	0.151566	0	0.00178359	0	0.0124967	0	0	0	0.00132948	0	0	0	0.00441985	0	0.00175781	0	0	0	0	0	0.002172	0	0.00187379	0	0	0	0.00123875	0	0.000264236	0	0	0	0	0	0.000119209	1	0.481454	0	0.00745655	0	0.0002375	0	0.0182662	0	0	0	0.0346524	0	0	0	0	1	0.118249	0	0.0878595	0.0841105	0.146655	0	0.00813752	0.0081045	0.0165568	0	0.01228	0.0122049	0.0242166	0	0.0755795	0.072794	0.121429	2	0.618569	0.0249894	0	0.101622	0.0966286	0.164559	0	0.010547	0.0104916	0.0206954	0	0.0167143	0.0165754	0.0312103	0	0.0849073	0.0814025	0.134011	2	0.746385	0.0400266	0	0.0705884	1	1	0	0.0074638	1	1	0	0.0111967	1	1	0	0.0593917	1	1	1	0.436564	0.353747
ENSG00000150459	SAP18	NA	1	1	All	0	0.029848	1	1	0	0	0	4.73821e-05	0	0	0	8.30926e-05	0	0	0	0.000677835	0	0	0	0	0	0	0	0	0	0	0	0	0	0	0	0	0	0	0	0.000647382	0	0	0	0.000947021	0	0	0	0	0	2.69375e-05	0	0	0	0.00405696	0	0	0	0.0057293	0	0.0150614	0	0.00257064	0	0.0160432	1	1	0	0	0	4.73821e-05	0	0	0	0	0	0	0	0	0	0	0	0	0	0	0	0	0	0	0	0	0	0	0	0	0	0	0	0	0	0	0	0.000324721	0	0	0	0	0	0	0	0	0	0	0	0	0	0.0057293	0	0.00737117	0	0.00257064	0	0.016659	1	1	0	0	0	4.73821e-05	0	0	0	0	0	0	0	0	0	0	0	0	0	0	0	0	0	0	0	0	0	0	0	0	0	0	0	0	0	0	0	0.000621443	0	0	0	0	0	0	0	0	0	0	0	0	0	0.0057293	0	0.00769024	0	0.00257064	0	0.013189	1	1	0	0	0	0	0	0	0	8.30926e-05	0	0	0	0.000677835	0	0	0	0	0	0	0	0	0	0	0	0	0	0	0	0	0	0	0	0.000647382	0	0	0	0.000325578	0	0	0	0	0	2.69375e-05	0	0	0	0.00405696	0	0	0	0	0	0.00737117	0	0	0	0.282773	1	0	0.000445898	0	0.00383795	0	0.00463255	0	2.07732e-05	0	0	0	0	0	0.00117283	0	0	0	0	0	0	0	0	0	0.000386675	0	0	0	0.00237812	0	0	0	0	0	0	0	0.0090046	0	0.00336877	0	0	0	0.000673438	0	0	0	0.03602	0	0	0	0	0	0.220832	0	0.0296102	0.0291761	0.0928167	0	0.0158928	0.0157672	0.0261851	0	0.016448	0.0163135	0.0292997	0	0.0131621	0.0130759	0.0530223	0	0.329185	0.28049	0	0.0305626	0.0301003	0.0994966	0	0.015686	0.0155636	0.0268433	0	0.0163868	0.0162533	0.0307804	0	0.0141758	0.0140758	0.0584537	0	0.317231	0.271838	0	0.0219049	1	1	0	0.011835	1	1	0	0.0122142	1	1	0	0.00969076	1	1	0	0.211353	1
ENSG00000162783	IER5	NA	1	1	All	0	0.0199552	1	1	0	0	0	0	0	0	0	0	0	0	0	0	0	0	0	0	0	0	0	0	0	0	0	0	0	0.000550554	0	0	0	0	0	0	0	0.000119209	0	0.00885856	0	2.58012e-05	0	0	0	2.69375e-05	0	0	0	0	0	0	0	0	0	0.0103742	0	0	0	0.0103742	1	1	0	0	0	0	0	0	0	0	0	0	0	0	0	0	0	0	0	0	0	0	0	0	0	0	0	0	0	0	0	0	0	0	0	0	0	0	0	0	0	0	0	0	0	0	0	0	0	0	0	0	0	0.0103742	0	0	0	0.0103742	1	1	0	0	0	0	0	0	0	0	0	0	0	0	0	0	0	0	0	0	0	0	0	0	0	0	0	0	0	0	0	0	0	0	0	0	0	0	0	0	0	0	0	0	0	0	0	0	0	0	0	0	0	0.0103742	0	0	0	0.00958106	1	1	0	0	0	0	0	0	0	0	0	0	0	0	0	0	0	0	0	0	0	0	0	0	0	0	0	0.000550554	0	0	0	0	0	0	0	0.000119209	0	0.00885856	0	2.58012e-05	0	0	0	2.69375e-05	0	0	0	0	0	0	0	0	0	0	0	0	2	0.819189	0.198122	0	0.0111474	0	0.0121298	1	0.0843636	0	0.00101788	0	0	0	0.00609488	0	0.00975123	0	0	0	0	0	0.0044	0	0.0104144	0	0	0	0.000137638	0	0.00105694	0	0	0	0.00486647	0	0.000476837	1	0.233184	0	0.0113078	0	0.0002375	0	0.0171772	0	0	0	0.0739704	0	0	0	0.0190324	0	0.318423	0	0.0180859	0.0179233	0.075845	0	0.0103543	0.0103009	0.0198093	0	0.0103543	0.0103009	0.0216498	0	0.00773157	0.00770176	0.0400848	1	0.801791	0.191852	0	0.02047	0.0202619	0.0849024	0	0.0104135	0.0103595	0.0204808	0	0.0104135	0.0103595	0.0229441	0	0.0100565	0.0100061	0.0497927	2	0.958813	0.0728837	0	0.0114835	1	1	0	0.00671278	1	1	0	0.00671278	1	1	0	0.00477075	1	1	1	0.543883	0.41951
ENSG00000161267	BDH1	NA	1	1	All	0	0.377015	1	1	0	0	0	0.000426394	0	0.00484471	0	0.000519329	0	0.00111111	0	0.000475454	0	0.000195312	0	0.000192901	0	0	0	0	0	0.00105338	0	0.000386675	0	0.00220165	0	0.00237508	0	0.00240733	0	0.000352309	0	0	0	0.193482	0	0.0175694	0	0.00095	0	0.015647	0	0	0	0.0963715	0	0.00376493	0	0	0	0.0198635	0	0.0128248	0	0.0249992	1	1	0	0	0	4.73821e-05	0	0	0	0	0	0	0	0	0	0.000195312	0	0	0	0	0	0	0	0.000468447	0	0	0	0.000137638	0	0.00105694	0	0.00240733	0	0	0	0	0	0.00103828	0	0	0	0	0	0.00202526	0	0	0	0.0135807	0	0	0	0	0	0	0	0.00404195	0	0.0454653	1	1	0	0	0	0.000236866	0	0	0	0	0	0	0	0	0	0.000195312	0	0	0	0	0	0	0	0.000936266	0	0	0	0.000962905	0	0.00211085	0	0.00240733	0	0	0	0	0	0.0093477	0	0	0	0	0	0.00614469	0	0	0	0.0186155	0	0	0	0	0	0	0	0.00450784	0	0.33155	1	1	0	0	0	0.000189528	0	0.00484471	0	0.000519329	0	0.00111111	0	0.000475454	0	0	0	0.000192901	0	0	0	0	0	0.000117112	0	0.000386675	0	0.00123875	0	0.000264236	0	0	0	0.000352309	0	0	0	0.184134	0	0.0175694	0	0.00095	0	0.00950232	0	0	0	0.077756	0	0.00376493	0	0	0	0.0198635	0	0.00831695	0	0.558698	1	0	0.00401308	0	0.00573324	0	0.00971781	0	0.000747833	0	0	0	0	0	0	0	0	0	0.00100369	0	0	0	0	0	0.00618679	0	0.00495499	0	0.000264236	0	0.00240733	0	0.00139983	0	0.000476837	0	0.161174	0	0.00626729	0	0.0002375	0	0.00632341	0	0	0	0.106516	0	0	0	0.0057293	0	0.235545	0	0.311706	0.267804	0.30731	0	0.0226992	0.0224436	0.0338094	0	0.0384659	0.0377355	0.0522157	0	0.273241	0.23909	0.271023	0	0.615976	0.459886	0	0.398661	0.328782	0.368095	0	0.0256221	0.0252966	0.0377438	0	0.048367	0.0472159	0.0637634	0	0.350294	0.295519	0.327357	0	0.683722	0.495265	0	0.226014	1	1	0	0.00953126	1	1	0	0.0227666	1	1	0	0.203247	1	1	0	0.405912	1
ENSG00000182902	SLC25A18	NA	1	1	All	0	0.147113	1	1	0	0.00178359	0	0.00236827	0	0.00196374	0	8.30769e-05	0	0	0	0.000475454	0	0.00117283	0	0.000192901	0	0	0	0.000176	0	0.00455115	0	0	0	0.00674429	0	0	0	0	0	0	0	0	0	0.0642769	0	0.00165112	0	0.0002375	0	0.00784571	0	0.00423404	0	0.023117	0	0	0	0	0	0.0159351	0	0.0103046	0	0.00929293	1	1	0	0	0	0.000663462	0	0	0	2.07732e-05	0	0	0	0	0	0	0	0	0	0	0	0	0	0	0	0	0	0	0	0	0	0	0	0	0	0	0	0.00799916	0	0.000103205	0	0	0	0.000506333	0	0	0	0	0	0	0	0	0	0	0	0	0	0.0365534	1	1	0	0	0	0.0012311	0	0	0	6.23037e-05	0	0	0	0	0	0	0	0	0	0	0	0	0	0	0	0	0	0	0	0	0	0	0	0	0	0	0	0.0321302	0	0.000722276	0	0	0	0.00240748	0	0	0	0	0	0	0	0	0	0	0	0	0	0.11056	1	1	0	0.00178359	0	0.00113717	0	0.00196374	0	2.07732e-05	0	0	0	0.000475454	0	0.00117283	0	0.000192901	0	0	0	0.000176	0	0.00455115	0	0	0	0.00674429	0	0	0	0	0	0	0	0	0	0.0321466	0	0.000928844	0	0.0002375	0	0.00543823	0	0.00423404	0	0.023117	0	0	0	0	0	0.0159351	0	0.0103046	1	0.473302	0.377058	0	0.0285375	1	0.1562	0	0.056956	0	0.000747833	0	0.00111111	0	0.00427909	0	0.0292202	0	0.00173611	0	0	0	0.000176	0	0.000787802	0	0	0	0	0	0	0	0.00593086	0	0	0	0.000119209	0	0.0163864	0	0.000645031	0	0.0002375	0	0.00668609	0	0	0	0.0192942	0	0	0	0.00712521	0	0.137125	0	0.132101	0.123748	0.18057	0	0.00833472	0.00830008	0.0168599	0	0.0308717	0.0304	0.0449379	0	0.10123	0.0962746	0.143178	1	0.507495	0.0924853	0	0.156032	0.144468	0.204535	0	0.00984568	0.00979737	0.0196866	0	0.0390906	0.0383364	0.0548479	0	0.116942	0.110363	0.160383	1	0.602679	0.122784	0	0.093401	1	1	0	0.00605961	1	1	0	0.023329	1	1	0	0.070072	1	1	1	0.351705	0.296512
ENSG00000185379	RAD51D	NA	1	1	All	0	0.11315	1	1	0	0	0	0.00236854	0	0.00596529	0	0.00132117	0	0	0	0	0	0	0	0	0	0	0	0.000176	0	0.00046829	0	0	0	0.000550366	0	0.00105694	0	0	0	0.000647382	0	0	0	0.0219545	0	0.00153091	0	0	0	0.00187666	0	0	0	0.00998492	0	0	0	0.013232	0	0.039268	0	0.0127488	0	0.0115331	1	1	0	0	0	0	0	0.000788991	0	0	0	0	0	0	0	0	0	0	0	0	0	0	0	0.000117112	0	0	0	0.000137638	0	0	0	0	0	0.000647382	0	0	0	0.00253743	0	0.000358959	0	0	0	0	0	0	0	0	0	0	0	0	0	0	0	0.00694556	0	0.0190765	1	1	0	0	0	0	0	0.00119939	0	0	0	0	0	0	0	0	0	0	0	0	0	0	0	0.000351178	0	0	0	0.000412727	0	0	0	0	0	0.000647382	0	0	0	0.00744415	0	0.000668299	0	0	0	0	0	0	0	0	0	0	0	0	0	0	0	0.0083534	0	0.0940733	1	1	0	0	0	0.00236854	0	0.0047659	0	0.00132117	0	0	0	0	0	0	0	0	0	0	0	0.000176	0	0.000117112	0	0	0	0.000137638	0	0.00105694	0	0	0	0	0	0	0	0.0145104	0	0.000862612	0	0	0	0.00187666	0	0	0	0.00998492	0	0	0	0.013232	0	0.039268	0	0.00439539	0	0.169174	1	0	0.00713436	0	0.0381564	0	0.00166008	0	0.000399131	0	0	0	0.000475454	0	0.0194881	0	0.000192901	0	0	0	0.000176	0	0	0	0	0	0.00220222	0	0	0	0	0	0	0	0	0	0.0178028	0	0.00169571	0	0.0002375	0	0.00141212	0	0.0168911	0	0.0135807	0	0.0150238	0	0.004589	0	0.0280563	0	0.107146	0.101605	0.161838	0	0.0111847	0.0111224	0.0207926	0	0.0174426	0.0172913	0.030476	0	0.089703	0.0857973	0.133427	0	0.167328	0.154078	0	0.114643	0.108315	0.174572	0	0.0116108	0.0115437	0.0220265	0	0.019425	0.0192376	0.0344283	0	0.0952176	0.0908249	0.142944	0	0.19466	0.176886	0	0.0725523	1	1	0	0.00813011	1	1	0	0.0132244	1	1	0	0.0593279	1	1	0	0.126919	1
ENSG00000184530	C6orf58	NA	1	1	All	0	0.078586	1	1	0	0	0	0	0	4.11872e-05	0	2.07732e-05	0	0.00111111	0	0.000677835	0	0.000195312	0	0	0	0	0	0	0	0	0	0	0	0.000550554	0	0	0	0	0	0	0	0.000119209	0	0.00430649	0	0.00128409	0	0.0002375	0	0.00300883	0	0	0	0.0520192	0	0	0	0.000465303	0	0.00917297	0	0.00537566	0	0.0210459	1	1	0	0	0	0	0	4.11872e-05	0	0	0	0	0	0.000677835	0	0.000195312	0	0	0	0	0	0	0	0	0	0	0	0	0	0	0	0	0	0	0	0	0	0.0020209	0	0.000358959	0	0	0	0.00203908	0	0	0	0.0126767	0	0	0	0.000465303	0	0	0	0.00257064	0	0.0230771	1	1	0	0	0	0	0	4.11872e-05	0	0	0	0	0	0.000677835	0	0.000195312	0	0	0	0	0	0	0	0	0	0	0	0	0	0	0	0	0	0	0	0	0	0.00285229	0	0.000668299	0	0	0	0.00203908	0	0	0	0.0133327	0	0	0	0.000465303	0	0	0	0.00280503	0	0.055509	1	1	0	0	0	0	0	0	0	2.07732e-05	0	0.00111111	0	0	0	0	0	0	0	0	0	0	0	0	0	0	0	0.000550554	0	0	0	0	0	0	0	0.000119209	0	0.0014542	0	0.000615794	0	0.0002375	0	0.000969751	0	0	0	0.0386865	0	0	0	0	0	0.00917297	0	0.00257064	0	0.493751	1	0	0.000445898	0	0.00800758	0	0.00411872	0	0.00101788	0	0	0	0.00159277	0	0.00703122	0	0.000771605	0	0	0	0	0	0.00948606	0	0.000386675	0	0.000137638	0	0.00660589	0	0	0	0.00692832	0	0.000119209	0	0.079996	0	0.00323976	0	0	0	0.011651	0	0	0	0.107539	0	0	0	0.0331157	0	0.211559	0	0.0757661	0.072967	0.136715	0	0.0201511	0.0199494	0.0309613	0	0.0217806	0.0215452	0.0354936	0	0.0539855	0.0525541	0.102046	0	0.490662	0.387779	0	0.0813061	0.0780886	0.147038	0	0.0213921	0.0211649	0.0332401	0	0.0235719	0.0232963	0.0393576	0	0.0577342	0.0560992	0.110254	0	0.562276	0.43009	0	0.057885	1	1	0	0.0145716	1	1	0	0.0159447	1	1	0	0.0419403	1	1	0	0.350457	1
ENSG00000186049	KRT73	NA	1	1	All	0	1.43582	1	1	0	0.00178167	0	0.0485186	0	0.0395791	0	0.00467396	0	0.0263889	0	0.0118864	0	0.0158203	0	0.000192901	0	0	0	0.000704	0	0.0284406	0	0	0	0.0111472	0	0.000264236	0	0.00333611	0	0.00437817	0	0.000476837	0	0.638499	0	0.0877832	0	0.0002375	0	0.0517869	0	0.0209563	0	0.0794939	0	0.00973502	0	0.0216238	0	0.153901	0	0.174211	0	0.0085795	1	1	0	0.000445898	0	4.73821e-05	0	0.000164749	0	0	0	0	0	0	0	0	0	0	0	0	0	0	0	0	0	0	0	0.000137638	0	0	0	0	0	0	0	0	0	0.00258092	0	0.00027262	0	0	0	0.000341293	0	0	0	0	0	0	0	0.004589	0	0	0	0	0	0.0607172	1	1	0	0.00133577	0	0.00298438	0	0.00494068	0	0	0	0	0	0	0	0	0	0	0	0	0	0	0	0	0	0	0	0.00233835	0	0	0	0	0	0	0	0	0	0.0323532	0	0.00796693	0	0	0	0.00238557	0	0	0	0	0	0	0	0.00641228	0	0	0	0	0	1.3751	1	1	0	0.000445898	0	0.0455342	0	0.0346385	0	0.00467396	0	0.0263889	0	0.0118864	0	0.0158203	0	0.000192901	0	0	0	0.000704	0	0.0284406	0	0	0	0.00880886	0	0.000264236	0	0.00333611	0	0.00437817	0	0.000476837	0	0.606146	0	0.0798162	0	0.0002375	0	0.0494013	0	0.0209563	0	0.0794939	0	0.00973502	0	0.0152115	0	0.153901	0	0.174211	2	1.18508	0.331973	0	0.00178359	0	0.0189528	0	0.0164749	0	0.00132948	0	0.0154321	0	0	0	0.000195312	0	0.000192901	0	0.016059	0	0	0	0.00180893	0	0.0139203	0	0.0232609	0	0.00105694	0	0.00148272	1	0.0318158	0	0.00584126	0	0.0996522	0	0.019663	0	0.0002375	0	0.0161368	0	0.0435566	0	0.294121	0	0.0479759	0	0.0280276	1	0.4861	0	1.22511	0.706273	0.711516	0	0.00786795	0.00783708	0.0161491	0	0.0496956	0.048481	0.062946	0	1.17541	0.691308	0.695628	3	1.26664	0.0398393	0	1.56256	0.790401	0.795195	0	0.00884017	0.00880121	0.0182512	0	0.0642723	0.0622504	0.078708	0	1.49829	0.776487	0.779668	3	1.43291	0.0575066	0	0.931009	1	1	0	0.00512113	1	1	0	0.0385045	1	1	0	0.892504	1	1	1	0.86107	0.577291
ENSG00000156345	CDK20	NA	1	1	All	0	0.437222	1	1	0	0.000445898	0	0.00265288	0	0.00938333	0	0.00132937	0	0.00111111	0	0.00159277	0	0.000195312	0	0	0	0	0	0	0	0.00046829	0	0.0139203	0	0.0142435	0	0.000264236	0	0.00148272	0	0.000647382	0	0.000119209	0	0.257869	0	0.0113053	0	0	0	0.00812624	0	0.0142674	0	0.031963	0	0.0150238	0	0	0	0.0259983	0	0.0248122	0	0.0105026	1	1	0	0	0	0.000521428	0	0.00140638	0	2.07732e-05	0	0	0	0	0	0.000195312	0	0	0	0	0	0	0	0.000117112	0	0	0	0	0	0	0	0	0	0	0	0	0	0.00759653	0	0.000645031	0	0	0	0	0	0	0	0	0	0	0	0	0	0	0	0	0	0.0702062	1	1	0	0	0	0.000804979	0	0.00436713	0	0.000311487	0	0	0	0	0	0.000195312	0	0	0	0	0	0	0	0.000351178	0	0	0	0	0	0	0	0	0	0	0	0	0	0.0596634	0	0.00451274	0	0	0	0	0	0	0	0	0	0	0	0	0	0	0	0	0	0.367015	1	1	0	0.000445898	0	0.0018479	0	0.0050162	0	0.00101788	0	0.00111111	0	0.00159277	0	0	0	0	0	0	0	0	0	0.000117112	0	0.0139203	0	0.0142435	0	0.000264236	0	0.00148272	0	0.000647382	0	0.000119209	0	0.198206	0	0.00679255	0	0	0	0.00812624	0	0.0142674	0	0.031963	0	0.0150238	0	0	0	0.0259983	0	0.0248122	0	0.704773	1	0	0.00401308	0	0.0260734	0	0.0135268	0	0.00132948	0	0	0	0.0120615	0	0	0	0	0	0.00100369	0	0.000176	0	0.00105401	0	0.000386675	0	0.0068446	0	0.00105694	0	0.000370679	0	0.00692832	0	0.00107288	0	0.0587821	0	0.00336877	0	0.0002375	0	0.00455244	0	0	0	0.126913	0	0.0489888	0	0.126902	0	0.25913	0	0.379115	0.315533	0.349003	0	0.00923381	0.00919131	0.0182703	0	0.0579522	0.0563049	0.0706468	0	0.321163	0.274695	0.302529	0	0.763162	0.53381	0	0.46412	0.371312	0.406592	0	0.0110608	0.0109998	0.0213535	0	0.07611	0.0732857	0.08916	0	0.38801	0.321595	0.351167	0	0.84532	0.57058	0	0.303099	1	1	0	0.00797547	1	1	0	0.0474905	1	1	0	0.255608	1	1	0	0.559822	1
ENSG00000143954	REG3G	NA	1	1	All	0	0.0778711	1	1	0	0	0	0.000189528	0	0.00060204	0	0	0	0	0	0.00159277	0	0.000195312	0	0	0	0	0	0	0	0	0	0	0	0	0	0.0023766	0	0.000370679	0	0	0	0	0	0.013876	0	0.000928679	0	0	0	0.00205357	0	0	0	0.0183973	0	0.00907168	0	0	0	0.0246654	0	0.00355151	0	0.0670387	1	1	0	0	0	0	0	0.00060204	0	0	0	0	0	0.00159277	0	0	0	0	0	0	0	0	0	0	0	0	0	0	0	0.000264236	0	0	0	0	0	0	0	0.0107293	0	0.000645031	0	0	0	0.00107082	0	0	0	0.0183973	0	0.00907168	0	0	0	0.0246654	0	0	0	0.0702778	1	1	0	0	0	0	0	0.00060204	0	0	0	0	0	0.00159277	0	0	0	0	0	0	0	0	0	0	0	0	0	0	0	0.00131966	0	0	0	0	0	0	0	0.0123325	0	0.000902878	0	0	0	0.00139348	0	0	0	0.0183973	0	0.00907168	0	0	0	0.0246654	0	0	0	0.00759327	1	1	0	0	0	0.000189528	0	0	0	0	0	0	0	0	0	0.000195312	0	0	0	0	0	0	0	0	0	0	0	0	0	0.00105694	0	0.000370679	0	0	0	0	0	0.00154341	0	2.58012e-05	0	0	0	0.000660084	0	0	0	0	0	0	0	0	0	0	0	0.00355151	0	0.0297101	1	0	0	0	0.00303246	0	0.00290115	0	0.000839522	0	0	0	0	0	0.000195312	0	0	0	0	0	0	0	0.000787802	0	0.000386675	0	0.000137638	0	0.000264236	0	0	0	0.000942454	0	0	0	0.00782035	0	0.00143816	0	0	0	0.00187666	0	0	0	0.00908766	0	0	0	0	0	0	0	0.0713105	0.0688273	0.132468	0	0.062296	0.0603953	0.0705566	0	0.0646237	0.0625799	0.0764808	0	0.00668675	0.00666444	0.0371291	0	0.0343139	0.0337319	0	0.0785605	0.0755539	0.144601	0	0.067254	0.0650423	0.0759359	0	0.0707042	0.0682626	0.0843773	0	0.00785628	0.0078255	0.0436729	0	0.0413766	0.0405323	0	0.0435057	1	1	0	0.0366989	1	1	0	0.0389401	1	1	0	0.00456565	1	1	0	0.0243119	1
ENSG00000101306	MYLK2	NA	1	1	All	0	0.230806	1	1	0	0	0	0.00118446	0	0.0471945	0	0.00033237	0	0	0	0	0	0	0	0.000192901	0	0.00100369	0	0	0	0.000117112	0	0	0	0.000550554	0	0	0	0	0	0	0	0	0	0.00835291	0	0.00225913	0	0	0	0.00166715	0	0	0	0.0210879	0	0	0	0.005264	0	0.117095	0	0.0245037	0	0.0088323	1	1	0	0	0	4.73821e-05	0	0	0	0	0	0	0	0	0	0	0	0	0	0	0	0	0	0	0	0	0	0	0	0	0	0	0	0	0	0	0	0.00130537	0	0.000153695	0	0	0	0.000341293	0	0	0	0	0	0	0	0	0	0	0	0.00698457	0	0.0119141	1	1	0	0	0	0.000426349	0	0	0	0	0	0	0	0	0	0	0	0	0	0	0	0	0	0	0	0	0	0	0	0	0	0	0	0	0	0	0	0.00271195	0	0.000308384	0	0	0	0.00102272	0	0	0	0	0	0	0	0	0	0	0	0.00744468	0	0.218892	1	1	0	0	0	0.000758114	0	0.0471945	0	0.00033237	0	0	0	0	0	0	0	0.000192901	0	0.00100369	0	0	0	0.000117112	0	0	0	0.000550554	0	0	0	0	0	0	0	0	0	0.00564096	0	0.00195075	0	0	0	0.000644435	0	0	0	0.0210879	0	0	0	0.005264	0	0.117095	0	0.017059	1	1.10283	0.668069	0	0.0111474	0	0.113764	0	0.0245777	0	0.00132948	0	0	0	0.00582431	0	0.0517921	0	0.000771605	0	0.00100369	0	0.002816	0	0.00187379	0	0.0015467	0	0.00880886	0	0.00237812	0	0	0	0	0	0.00107288	1	0.319926	0	0.0308731	0	0.00095	0	0.0355684	0	0	0	0.176568	0	0.0633583	0	0.0398836	0	0.206994	0	0.217491	0.195465	0.243265	0	0.00805975	0.00802736	0.0164299	0	0.0102971	0.0102443	0.0215717	0	0.207194	0.187138	0.224447	1	1.06431	0.287883	0	0.235953	0.210182	0.262636	0	0.0089954	0.00895506	0.0184806	0	0.0124917	0.012414	0.0258512	0	0.223462	0.200254	0.241343	1	1.2736	0.363797	0	0.139171	1	1	0	0.006404	1	1	0	0.00838659	1	1	0	0.130784	1	1	1	0.758027	0.53141
ENSG00000173838	40238	NA	1	1	All	0	0.225169	1	1	0	0	0	0.00118455	0	0.00837478	0	2.07732e-05	0	0	0	0	0	0	0	0	0	0	0	0	0	0	0	0.00154481	0	0.0352355	0	0.00422777	0	0.00942107	0	0.000942454	0	0	0	0.0363926	0	0.00165086	0	0.0002375	0	0.00529732	0	0	0	0.0291596	0	0	0	0	0	0.082182	0	0.00929734	0	0.201394	1	1	0	0	0	0.00118455	0	0.00593974	0	0	0	0	0	0	0	0	0	0	0	0	0	0	0	0	0	0.000386675	0	0.0352355	0	0.00422777	0	0.00942107	0	0.000942454	0	0	0	0.0185459	0	0.00041282	0	0.0002375	0	0.00422102	0	0	0	0.0291596	0	0	0	0	0	0.082182	0	0.00929734	0	0.216163	1	1	0	0	0	0.00118455	0	0.00708854	0	0	0	0	0	0	0	0	0	0	0	0	0	0	0	0	0	0.00115814	0	0.0352355	0	0.00422777	0	0.00942107	0	0.000942454	0	0	0	0.0296014	0	0.00123804	0	0.0002375	0	0.00518956	0	0	0	0.0291596	0	0	0	0	0	0.082182	0	0.00929734	0	0.00900544	1	1	0	0	0	0	0	0.00128624	0	2.07732e-05	0	0	0	0	0	0	0	0	0	0	0	0	0	0	0	0.000386675	0	0	0	0	0	0	0	0	0	0	0	0.00679118	0	0.00041282	0	0	0	0.00010775	0	0	0	0	0	0	0	0	0	0	0	0	2	2.92066	0.788683	0	0.00178359	0	0.0720682	0	0.0423565	0	0.00749911	0	0	0	0.0350632	0	0.0654103	0	0	0	0	0	0.001584	0	0.0181758	0	0.000386675	0	0.00344096	0	0.000264236	0	0.00240733	0	0.0694625	0	0.0171661	1	2.0637	0	0.0681192	0	0.0002375	1	0.12907	0	0.0176118	0	0.154814	0	0	0	0.005264	0	0.144772	0	0.211596	0.190708	0.238847	0	0.190809	0.173709	0.180114	0	0.203061	0.183771	0.193665	0	0.00853546	0.00849914	0.042572	2	2.50268	0.456874	0	0.230599	0.205942	0.258754	0	0.20134	0.182365	0.189664	0	0.216859	0.194957	0.20686	0	0.01374	0.0136461	0.057582	4	3.27813	0.233432	0	0.142275	1	1	0	0.127056	1	1	0	0.136448	1	1	0	0.00582697	1	1	3	1.96938	0.315036
ENSG00000180667	YOD1	NA	1	1	All	0	0.0289707	1	1	0	0	0	0	0	0.000912412	0	8.30926e-05	0	0.0066358	0	0	0	0	0	0	0	0	0	0.000703296	0	0	0	0.000386675	0	0	0	0	0	0	0	0.00728559	0	0.000476837	0	0.00407183	0	0	0	0	0	0.000673408	0	0	0	0.00774177	0	0	0	0	0	0	0	0	0	0.0106143	1	1	0	0	0	0	0	0.000912412	0	0	0	0	0	0	0	0	0	0	0	0	0	0.000176	0	0	0	0	0	0	0	0	0	0	0	0	0	0	0	0.00175718	0	0	0	0	0	2.69375e-05	0	0	0	0.00774177	0	0	0	0	0	0	0	0	0	0.0118448	1	1	0	0	0	0	0	0.000912412	0	0	0	0	0	0	0	0	0	0	0	0	0	0.000527296	0	0	0	0	0	0	0	0	0	0	0	0	0	0	0	0.00242092	0	0	0	0	0	0.000242408	0	0	0	0.00774177	0	0	0	0	0	0	0	0	0	0.0171259	1	1	0	0	0	0	0	0	0	8.30926e-05	0	0.0066358	0	0	0	0	0	0	0	0	0	0.000176	0	0	0	0.000386675	0	0	0	0	0	0	0	0.00728559	0	0.000476837	0	0.00165091	0	0	0	0	0	0.000431	0	0	0	0	0	0	0	0	0	0	0	0	1	0.538115	0.416152	0	0.0160523	0	0.170576	0	0.00463255	0	0.00033237	0	0	0	0.00762353	0	0.0873302	0	0.00173611	0	0.00100369	0	0.001584	0	0.00455115	0	0.0015467	0	0.0137638	0	0	0	0.000370679	0	0	0	0.000119209	0	0.0331252	0	0.00484486	0	0	0	0.00252323	0	0.0407189	0	0.045887	0	0	0	0	1	0.0997941	0	0.0260095	0.0256742	0.0888085	0	0.0100337	0.00998353	0.0193577	0	0.010755	0.0106974	0.0222721	0	0.0152545	0.0151388	0.05677	1	0.498881	0.0898649	0	0.0348132	0.0342142	0.104307	0	0.0111751	0.0111129	0.021482	0	0.0132625	0.0131749	0.0268655	0	0.0215507	0.0213202	0.0706625	1	0.631865	0.132501	0	0.0147742	1	1	0	0.00489033	1	1	0	0.00579087	1	1	0	0.00898329	1	1	0	0.377533	1
ENSG00000173193	PARP14	NA	1	1	All	0	0.0462008	1	1	0	0.000445898	0	0.00066344	0	0.00332527	0	8.30769e-05	0	0	0	0.000118864	0	0	0	0	0	0	0	0	0	0.000117112	0	0	0	0.000137638	0	0	0	0	0	0.00327418	0	0.00107195	0	0.0150336	0	0.00128415	0	0	0	0.00136348	0	0	0	0.00998492	0	0	0	0	0	0	0	0.00929723	0	0.0101417	1	1	0	0.000445898	0	0.000284405	0	0.000228138	0	2.07732e-05	0	0	0	0	0	0	0	0	0	0	0	0	0	0	0	0	0	0	0	0	0	0	0	0.000647382	0	0.000476837	0	0.00296828	0	0.000153695	0	0	0	0.000383917	0	0	0	0	0	0	0	0	0	0	0	0.00453238	0	0.0159738	1	1	0	0.000445898	0	0.000379034	0	0.000721873	0	6.23037e-05	0	0	0	0	0	0	0	0	0	0	0	0	0	0	0	0	0	0	0	0	0	0	0	0.000989659	0	0.000952743	0	0.00659063	0	0.000359947	0	0	0	0.000706849	0	0	0	0	0	0	0	0	0	0	0	0.00476485	0	0.030227	1	1	0	0	0	0.000284405	0	0.0026034	0	2.07732e-05	0	0	0	0.000118864	0	0	0	0	0	0	0	0	0	0.000117112	0	0	0	0.000137638	0	0	0	0	0	0.00228452	0	0.000119209	0	0.00844293	0	0.000924198	0	0	0	0.000656631	0	0	0	0.00998492	0	0	0	0	0	0	0	0.00453238	5	2.35825	0.0907056	0	0.00401308	0	0.0329496	0	0.0426466	0	0.00168263	0	0.0121605	0	0.00582431	0	0.00312499	0	0.000771605	0	0.00100369	0	0.0044	0	0.0168641	0	0.000386675	0	0.00880886	0	0.0129475	0	0.00333611	1	0.0173178	0	0	0	0.237513	0	0.0314841	0	0.0059375	0	0.0594452	0	0.0578352	0	0.283001	0	0.0157051	0	0.258352	4	1.24074	0	0.040341	0.0395381	0.103827	0	0.00898757	0.0089473	0.0178826	0	0.0131998	0.013113	0.0253125	0	0.0271412	0.0267762	0.0741936	6	2.78581	0.0238377	0	0.0539754	0.0525446	0.122681	0	0.0138425	0.0137471	0.0247528	0	0.0218363	0.0215996	0.0371991	0	0.0321391	0.0316281	0.0841146	6	3.14885	0.0415791	0	0.0316759	1	1	0	0.00724272	1	1	0	0.011323	1	1	0	0.020353	1	1	5	2.00782	0.0533616
ENSG00000164406	LEAP2	NA	1	1	All	0	0.020847	1	1	0	0	0	0	0	0.000912412	0	0	0	0	0	0.000677835	0	0	0	0	0	0	0	0	0	0.00306275	0	0	0	0	0	0	0	0	0	0	0	0	0	8.14873e-05	0	2.58012e-05	0	0	0	0.00016504	0	0	0	0.0104336	0	0	0	0.000465303	0	0	0	0.00502282	0	0.0122425	1	1	0	0	0	0	0	0	0	0	0	0	0	0	0	0	0	0	0	0	0	0	0	0.00180893	0	0	0	0	0	0	0	0	0	0	0	0	0	0	0	0	0	0	0	0	0	0	0	0.0104336	0	0	0	0	0	0	0	0	0	0.0127085	1	1	0	0	0	0	0	0	0	0	0	0	0	0	0	0	0	0	0	0	0	0	0	0.00227495	0	0	0	0	0	0	0	0	0	0	0	0	0	0	0	0	0	0	0	0	0	0	0	0.0104336	0	0	0	0	0	0	0	0	0	0.0081385	1	1	0	0	0	0	0	0.000912412	0	0	0	0	0	0.000677835	0	0	0	0	0	0	0	0	0	0.000787802	0	0	0	0	0	0	0	0	0	0	0	0	0	8.14873e-05	0	2.58012e-05	0	0	0	0.00016504	0	0	0	0	0	0	0	0.000465303	0	0	0	0.00502282	0	0.0693325	1	0	0	0	0	0	0.000415089	0	8.30926e-05	0	0	0	0	0	0	0	0.000192901	0	0	0	0	0	0	0	0	0	0.000137638	0	0	0	0	0	0.0031788	0	0	0	0.00243998	0	0.000103205	0	0	0	0.00016504	0	0	0	0.031963	0	0	0	0	0	0.0306537	0	0.0200046	0.0198059	0.0791415	0	0.0116369	0.0115694	0.0213585	0	0.0119482	0.0118771	0.023789	0	0.00805645	0.00802409	0.040989	0	0.0666559	0.064483	0	0.0212179	0.0209944	0.0857957	0	0.0123142	0.0122387	0.0229134	0	0.0128414	0.0127593	0.0263084	0	0.00837652	0.00834154	0.0451824	0	0.0723855	0.0698278	0	0.0150098	1	1	0	0.00937128	1	1	0	0.00969515	1	1	0	0.00531466	1	1	0	0.050965	1
ENSG00000007255	TRAPPC6A	NA	1	1	All	0	0.49105	1	1	0	0	0	0.00118455	0	0.00289779	0	0.000747833	0	0	0	0.0120615	0	0.00312499	0	0	0	0	0	0.001584	0	0.00314941	0	0	0	0.00328373	0	0	0	0.000370679	0	0.00209504	0	0.000476837	0	0.237649	0	0.0240747	0	0.0021375	0	0.0194378	0	0.0109229	0	0.0968061	0	0.0269282	0	0	0	0.0318395	0	0.0102776	0	0.00991353	1	1	0	0	0	0	0	0.00289779	0	0	0	0	0	0	0	0	0	0	0	0	0	0	0	0	0	0	0	0	0	0	0	0	0	0	0	0	0	0.00158657	0	0.000103205	0	0	0	0.000303142	0	0	0	0	0	0	0	0	0	0	0	0.00502282	0	0.0323708	1	1	0	0	0	0	0	0.00289779	0	0	0	0	0	0	0	0	0	0	0	0	0	0	0	0	0	0	0	0	0	0	0	0	0	0	0	0	0	0.0206187	0	0.00216678	0	0	0	0.00143276	0	0	0	0	0	0	0	0	0	0	0	0.0052548	0	0.458679	1	1	0	0	0	0.00118455	0	0	0	0.000747833	0	0	0	0.0120615	0	0.00312499	0	0	0	0	0	0.001584	0	0.00314941	0	0	0	0.00328373	0	0	0	0.000370679	0	0.00209504	0	0.000476837	0	0.21703	0	0.0219079	0	0.0021375	0	0.018005	0	0.0109229	0	0.0968061	0	0.0269282	0	0	0	0.0318395	0	0.00502282	1	0.217525	0.195493	0	0	0	0.0250651	0	0.00562328	0	2.07732e-05	0	0.00111111	0	0.0237827	0	0.00703122	0	0	0	0	0	0	0	0.00507274	0	0	0	0.000820232	0	0	0	0.000370679	0	0	0	0	0	0.0275639	0	0.00481246	0	0	0	0.00913968	0	0.0109229	0	0.06926	1	0.0269282	0	0	0	0	0	0.416173	0.340434	0.371664	0	0.00915001	0.00910828	0.0181447	0	0.0252548	0.0249385	0.0392982	0	0.390918	0.323564	0.348087	1	0.19877	0.0173223	0	0.526592	0.409385	0.439894	0	0.00998672	0.00993701	0.0198777	0	0.0338189	0.0332534	0.0498013	0	0.492773	0.38907	0.413305	1	0.233563	0.0233787	0	0.314187	1	1	0	0.0077749	1	1	0	0.024036	1	1	0	0.290151	1	1	0	0.138098	1
ENSG00000105650	PDE4C	NA	1	1	All	0	0.407268	1	1	0	0.000445898	0	0.00681853	0	0.0237235	0	0.0013291	0	0	0	0.000677835	0	0.000195312	0	0	0	0	0	0	0	0.000468447	0	0.0015467	0	0.00495499	0	0	0	0.00148272	0	0.000942454	0	0.00579765	0	0.0908868	0	0.0082179	0	0.00095	0	0.0174299	0	0	0	0.0670428	0	0	0	0.0231924	0	0.122199	0	0.0289666	0	0.0324219	1	1	0	0	0	0	0	4.11872e-05	0	8.30926e-05	0	0	0	0	0	0	0	0	0	0	0	0	0	0	0	0	0	0	0	0	0	0	0	0	0	0.00109482	0	0.00380377	0	0.000103205	0	0	0	0.000997924	0	0	0	0	0	0	0	0	0	0.0237273	0	0.00257064	0	0.0626667	1	1	0	0	0	0	0	0.00193545	0	0.000581271	0	0	0	0	0	0	0	0	0	0	0	0	0	0	0	0	0	0	0	0	0	0	0	0	0	0.00180366	0	0.0232335	0	0.00134135	0	0	0	0.00474678	0	0	0	0	0	0	0	0	0	0.0250477	0	0.00397697	0	0.344602	1	1	0	0.000445898	0	0.00681853	0	0.021788	0	0.000747833	0	0	0	0.000677835	0	0.000195312	0	0	0	0	0	0	0	0.000468447	0	0.0015467	0	0.00495499	0	0	0	0.00148272	0	0.000942454	0	0.00399399	0	0.0676534	0	0.00687655	0	0.00095	0	0.0126832	0	0	0	0.0670428	0	0	0	0.0231924	0	0.0971512	0	0.0249896	0	0.734566	1	0	0.00401308	0	0.0822561	0	0.00696064	0	0.000519329	0	0	0	0.0273058	0	0.00488279	0	0.000192901	0	0	0	0.000176	0	0.000468447	0	0.00348007	0	0.00674429	0	0	0	0.00148272	0	0.00585179	0	0.0078392	0	0.103146	0	0.0148615	0	0.0002375	0	0.0191388	0	0.0368902	0	0.154184	0	0	0	0.0103477	0	0.243587	0	0.361843	0.303608	0.338642	0	0.0299392	0.0294955	0.0408987	0	0.0521047	0.0507706	0.0652429	0	0.309739	0.266361	0.294935	0	0.690946	0.498898	0	0.463812	0.371118	0.406488	0	0.035596	0.03497	0.0470632	0	0.0753682	0.072598	0.088553	0	0.388444	0.321889	0.351395	0	0.842642	0.569429	0	0.273753	1	1	0	0.0193689	1	1	0	0.0399877	1	1	0	0.233766	1	1	0	0.514045	1
ENSG00000041982	TNC	NA	1	1	All	0	1.14517	1	1	0	0.00713436	0	0.0959478	0	0.0665293	0	0.00351047	0	0	0	0.00859782	0	0.00703122	0	0.000192901	0	0.00100369	0	0.000704	0	0.00948166	0	0.0015467	0	0.0496875	0	0.00660286	0	0.0181633	0	0.0188303	0	0.000476837	0	0.285542	0	0.045412	0	0.0059375	0	0.0405117	0	0	0	0.133712	0	0.033723	0	0.000465303	0	0.250456	0	0.0539728	0	0.00847806	1	1	0	0	0	4.73821e-05	0	0	0	2.07732e-05	0	0	0	0.00179578	0	0	0	0	0	0	0	0	0	0.000468447	0	0	0	0	0	0.000264236	0	0	0	0	0	0	0	0.00428567	0	0.000232211	0	0	0	0.00136357	0	0	0	0	0	0	0	0	0	0	0	0	0	0.0717625	1	1	0	0	0	0.00421602	0	0	0	0.00051914	0	0	0	0.00250293	0	0	0	0	0	0	0	0	0	0.00374318	0	0	0	0	0	0.00237508	0	0	0	0	0	0	0	0.0439765	0	0.00580314	0	0	0	0.00862653	0	0	0	0	0	0	0	0	0	0	0	0	0	1.07341	1	1	0	0.00713436	0	0.0917318	0	0.0665293	0	0.00299133	0	0	0	0.00609488	0	0.00703122	0	0.000192901	0	0.00100369	0	0.000704	0	0.00573848	0	0.0015467	0	0.0496875	0	0.00422777	0	0.0181633	0	0.0188303	0	0.000476837	0	0.241566	0	0.0396089	0	0.0059375	0	0.0318851	0	0	0	0.133712	0	0.033723	0	0.000465303	0	0.250456	0	0.0539728	12	14.2544	0.760836	0	0.160969	2	1.08036	2	0.500194	0	0.0402168	0	0.0177778	0	0.203183	0	0.063281	0	0.015625	0	0.00401476	0	0.034496	0	0.169109	0	0.0386675	0	0.0166543	0	0.00660589	0	0.00593086	0	0.476402	0	0.0305176	5	7.52519	0	0.660497	0	0.02375	1	0.68509	0	0.0578352	0	0.692614	0	0.120047	1	0.211182	1	1.41421	0	0.994952	0.630259	0.639053	0	0.00594724	0.00592959	0.0129825	0	0.0516719	0.0503597	0.0648418	0	0.94328	0.610651	0.617913	11	12.6035	0.605412	0	1.24227	0.711272	0.719775	0	0.00906216	0.00902122	0.0185892	0	0.0827704	0.0794375	0.0950461	0	1.1595	0.686357	0.693238	13	16.8805	0.791145	0	0.740291	1	1	0	0.00560018	1	1	0	0.0491215	1	1	0	0.69117	1	1	8	10.0816	0.787043
ENSG00000141198	TOM1L1	NA	1	1	All	0	0.149169	1	1	0	0	0	0.00383651	0	0.000912412	0	0.000186958	0	0	0	0.000677835	0	0.00273436	0	0.000192901	0	0	0	0	0	0.00105369	0	0.000386675	0	0.000137638	0	0	0	0.000370679	0	0	0	0	0	0.00619213	0	0.00101254	0	0	0	0.00316849	0	0	0	0.0520826	0	0	0	0.00252715	0	0.0310985	0	0.0425983	0	0.126028	1	1	0	0	0	0.00303246	0	0.000912412	0	0.000186958	0	0	0	0.000677835	0	0.00273436	0	0.000192901	0	0	0	0	0	0.000117112	0	0	0	0	0	0	0	0.000370679	0	0	0	0	0	0.00315337	0	0.00027262	0	0	0	0.00170486	0	0	0	0.0520826	0	0	0	0	0	0.0310985	0	0.0294909	0	0.132165	1	1	0	0	0	0.00378913	0	0.000912412	0	0.000186958	0	0	0	0.000677835	0	0.00273436	0	0.000192901	0	0	0	0	0	0.000585245	0	0	0	0	0	0	0	0.000370679	0	0	0	0	0	0.00491681	0	0.000765719	0	0	0	0.00251186	0	0	0	0.0520826	0	0	0	0	0	0.0310985	0	0.0313402	0	0.0170042	1	1	0	0	0	4.73821e-05	0	0	0	0	0	0	0	0	0	0	0	0	0	0	0	0	0	0.000468447	0	0.000386675	0	0.000137638	0	0	0	0	0	0	0	0	0	0.00127532	0	0.000246819	0	0	0	0.000656631	0	0	0	0	0	0	0	0.00252715	0	0	0	0.0112581	0	0.223775	1	0	0.000445898	0	0.00303246	0	0.00149197	0	0.000519329	0	0	0	0	0	0.00468461	0	0	0	0	0	0.000176	0	0	0	0	0	0.00123875	0	0.000264236	0	0	0	0	0	0.00107288	0	0.0804994	0	0.00534768	0	0	0	0.0174324	0	0	0	0.0520826	0	0	0	0	0	0.0554865	0	0.143503	0.133682	0.189133	0	0.122346	0.115158	0.12328	0	0.127098	0.119353	0.1312	0	0.0164045	0.0162706	0.0588596	0	0.230833	0.206128	0	0.159432	0.147372	0.207004	0	0.135525	0.126743	0.135567	0	0.142163	0.13252	0.146262	0	0.0172693	0.017121	0.0639623	0	0.282873	0.246385	0	0.0837323	1	1	0	0.072073	1	1	0	0.0762604	1	1	0	0.00747197	1	1	0	0.162677	1
ENSG00000113240	CLK4	NA	1	1	All	0	0.0334164	1	1	0	0	0	4.73821e-05	0	0.00205258	0	8.30926e-05	0	0	0	0	0	0	0	0	0	0	0	0	0	0	0	0.000386675	0	0	0	0.000264236	0	0.00240733	0	0.00258883	0	0	0	0.014832	0	0.00126413	0	0.0002375	0	0.00016504	0	0	0	0.00908766	0	0	0	0	0	0	0	0	0	0.0087677	1	1	0	0	0	0	0	0.00060204	0	0	0	0	0	0	0	0	0	0	0	0	0	0	0	0	0	0	0	0	0	0	0	0	0	0	0	0	0	0.00806246	0	0.000103205	0	0	0	0	0	0	0	0	0	0	0	0	0	0	0	0	0	0.0133316	1	1	0	0	0	0	0	0.000766338	0	0	0	0	0	0	0	0	0	0	0	0	0	0	0	0	0	0	0	0	0	0	0	0	0	0	0	0	0	0.0119461	0	0.000619097	0	0	0	0	0	0	0	0	0	0	0	0	0	0	0	0	0	0.0200849	1	1	0	0	0	4.73821e-05	0	0.00128624	0	8.30926e-05	0	0	0	0	0	0	0	0	0	0	0	0	0	0	0	0.000386675	0	0	0	0.000264236	0	0.00240733	0	0.00258883	0	0	0	0.00288584	0	0.000645031	0	0.0002375	0	0.00016504	0	0	0	0.00908766	0	0	0	0	0	0	0	0	0	0.327916	1	0	0.000445898	0	0.0189528	0	0.00711693	0	0.000186958	0	0	0	0.000118864	0	0.00175781	0	0.000771605	0	0	0	0.000704	0	0.00187379	0	0	0	0.000137638	0	0.000264236	0	0.00240733	0	0.0912699	0	0.0119209	0	0.0319166	0	0.0225343	0	0.0021375	0	0.00846977	0	0	0	0.0183973	0	0	0	0.005264	0	0.101267	0	0.0304441	0.0299854	0.0937999	0	0.00828419	0.00824997	0.0167872	0	0.0119526	0.0118815	0.023789	0	0.0184915	0.0183216	0.0620659	0	0.291988	0.253222	0	0.0364528	0.0357964	0.10603	0	0.00914098	0.00909933	0.0186821	0	0.0139064	0.0138101	0.0276557	0	0.0225464	0.0222941	0.0722333	0	0.414319	0.33921	0	0.0187318	1	1	0	0.00491483	1	1	0	0.00788185	1	1	0	0.01085	1	1	0	0.204599	1
ENSG00000126262	FFAR2	NA	1	1	All	0	0.0778447	1	1	0	0	0	0.000663462	0	0.00837463	0	0.000186958	0	0	0	0.00271009	0	0	0	0	0	0	0	0.000176	0	0.00448973	0	0	0	0	0	0	0	0	0	0	0	0.000119209	0	0.00891722	0	0.00169568	0	0	0	0.00131989	0	0	0	0.0319069	0	0.00973502	0	0.00252715	0	0	0	0.00502282	0	0.00738108	1	1	0	0	0	0	0	0.00484471	0	0	0	0	0	0	0	0	0	0	0	0	0	0	0	0.00212918	0	0	0	0	0	0	0	0	0	0	0	0	0	0.000226557	0	0.000153695	0	0	0	2.69375e-05	0	0	0	0	0	0	0	0	0	0	0	0	0	0.0101052	1	1	0	0	0	0	0	0.00632201	0	0	0	0	0	0	0	0	0	0	0	0	0	0	0	0.00236055	0	0	0	0	0	0	0	0	0	0	0	0	0	0.00066103	0	0.00041151	0	0	0	0.000350143	0	0	0	0	0	0	0	0	0	0	0	0	0	0.0677395	1	1	0	0	0	0.000663462	0	0.00205261	0	0.000186958	0	0	0	0.00271009	0	0	0	0	0	0	0	0.000176	0	0.00212918	0	0	0	0	0	0	0	0	0	0	0	0.000119209	0	0.00825619	0	0.00128417	0	0	0	0.000969751	0	0	0	0.0319069	0	0.00973502	0	0.00252715	0	0	0	0.00502282	2	1.52244	0.449656	0	0.0111474	0	0.0698692	0	0.0142354	0	0.00830926	0	0	0	0.0345236	0	0.0125	0	0.00308642	0	0	0	0.0044	0	0.0162479	0	0.000386675	0	0.00492699	0	0	0	0	0	0.00316922	0	0.00190735	1	0.923662	0	0.0818773	0	0.0021375	1	0.0643682	0	0	0	0.0901993	0	0	0	0.00252715	0	0.172955	0	0.0721207	0.0695814	0.133373	0	0.00640212	0.00638167	0.0137279	0	0.00836409	0.00832921	0.0186008	0	0.0637566	0.0617667	0.111111	1	1.29984	0.373122	0	0.0845714	0.0810939	0.150125	0	0.00757702	0.00754839	0.0162623	0	0.0105087	0.0104537	0.0230661	0	0.0740627	0.0713865	0.124929	2	1.79478	0.267981	0	0.0562276	1	1	0	0.00600681	1	1	0	0.00789473	1	1	0	0.0483329	1	1	2	1.03186	0.27596
ENSG00000253293	HOXA10	NA	1	1	All	0	0.634612	1	1	0	0	0	0.000758114	0	0.0204548	0	0.000519329	0	0	0	0.000677835	0	0.00117283	0	0	0	0.00100369	0	0	0	0.00573848	0	0.000386675	0	0.00495499	0	0	0	0.000370679	0	0.0116095	0	0.000476837	0	0.0450158	0	0.00312195	0	0	0	0.0128113	0	0.067801	0	0.114326	0	0	0	0.0392757	0	0.234296	0	0.0698404	0	0.0161901	1	1	0	0	0	0	0	0	0	0	0	0	0	0	0	0	0	0	0	0	0	0	0	0	0	0	0	0	0	0	0	0	0	0	0	0	0	0.00048334	0	0	0	0	0	0	0	0	0	0.0157067	0	0	0	0	0	0	0	0	0	0.0224787	1	1	0	0	0	0	0	0	0	0	0	0	0	0	0	0	0	0	0	0	0	0	0	0	0	0	0	0	0	0	0	0	0	0	0	0	0	0.00320382	0	0	0	0	0	0	0	0	0	0.0192749	0	0	0	0	0	0	0	0	0	0.612133	1	1	0	0	0	0.000758114	0	0.0204548	0	0.000519329	0	0	0	0.000677835	0	0.00117283	0	0	0	0.00100369	0	0	0	0.00573848	0	0.000386675	0	0.00495499	0	0	0	0.000370679	0	0.0116095	0	0.000476837	0	0.0418119	0	0.00312195	0	0	0	0.0128113	0	0.067801	0	0.0950512	0	0	0	0.0392757	0	0.234296	0	0.0698404	0	0.658395	1	0	0.0160523	0	0.0684198	0	0.0313778	0	0.00407154	0	0.00111111	0	0.00576019	0	0.00117283	0	0.000192901	0	0	0	0.000176	0	0.00749516	0	0.000386675	0	0.000137638	0	0.00422777	0	0.00148272	0	0.0133981	0	0.00190735	0	0.0799129	0	0.00802664	0	0	0	0.0191485	0	0.0435566	0	0.087462	0	0.0447847	0	0.00252715	0	0.215607	0	0.617053	0.460468	0.480571	0	0.0161763	0.0160461	0.0265276	0	0.0220761	0.0218342	0.0358175	0	0.594977	0.448425	0.463554	0	0.636633	0.470929	0	0.64242	0.473982	0.498796	0	0.0162334	0.0161024	0.0274595	0	0.0229291	0.0226682	0.0385304	0	0.619491	0.461782	0.480517	0	0.737698	0.521786	0	0.450088	1	1	0	0.0105456	1	1	0	0.0145675	1	1	0	0.43552	1	1	0	0.471108	1
ENSG00000177700	POLR2L	NA	1	1	All	0	0.0254465	1	1	0	0	0	4.73821e-05	0	0.000415089	0	0.000399131	0	0	0	0	0	0	0	0	0	0	0	0	0	0.000787802	0	0	0	0.00191481	0	0.000264236	0	0	0	0	0	0	0	0.00147481	0	0.000153695	0	0	0	0	0	0	0	0	0	0	0	0.00252715	0	0.0174624	0	0	0	0.00866769	1	1	0	0	0	0	0	0	0	0	0	0	0	0	0	0	0	0	0	0	0	0	0	0	0	0	0	0	0	0	0	0	0	0	0	0	0	9.53249e-05	0	0	0	0	0	0	0	0	0	0	0	0	0	0	0	0.00857237	0	0	0	0.00918825	1	1	0	0	0	0	0	0	0	0	0	0	0	0	0	0	0	0	0	0	0	0	0	0	0	0	0	0	0	0	0	0	0	0	0	0	0	0.000298258	0	0	0	0	0	0	0	0	0	0	0	0	0	0	0	0.00888999	0	0	0	0.0162582	1	1	0	0	0	4.73821e-05	0	0.000415089	0	0.000399131	0	0	0	0	0	0	0	0	0	0	0	0	0	0.000787802	0	0	0	0.00191481	0	0.000264236	0	0	0	0	0	0	0	0.00117655	0	0.000153695	0	0	0	0	0	0	0	0	0	0	0	0.00252715	0	0.00857237	0	0	0	0.0450041	1	0	0	0	0	0	0	0	0	0	0.0177778	0	0.00106977	0	0	0	0	0	0	0	0	0	0	0	0	0	0	0	0.000264236	0	0.00240733	0	0	0	0.000119209	0	0.0021167	0	0	0	0	0	0	0	0	0	0.0126767	0	0	0	0	0	0.00857237	0	0.0245824	0.0242827	0.0866783	0	0.00864393	0.00860668	0.0173593	0	0.00908185	0.00904073	0.019781	0	0.0155005	0.015381	0.0571111	0	0.0433443	0.0424184	0	0.0255723	0.0252481	0.0929057	0	0.00870773	0.00866993	0.0180464	0	0.00931435	0.00927111	0.021332	0	0.016258	0.0161265	0.0622057	0	0.0470928	0.0460011	0	0.0151246	1	1	0	0.00436216	1	1	0	0.00471604	1	1	0	0.0104085	1	1	0	0.0289652	1
ENSG00000136688	IL36G	NA	1	1	All	0	0.0296829	1	1	0	0	0	0	0	0.00166008	0	0.000399131	0	0	0	0.000677835	0	0	0	0	0	0	0	0.002172	0	0	0	0	0	0	0	0	0	0	0	0	0	0	0	0.00328991	0	0.000103205	0	0	0	0.0026256	0	0	0	0	0	0	0	0.000465303	0	0.0127766	0	0.00551326	0	0.0176876	1	1	0	0	0	0	0	0	0	0.000399131	0	0	0	0	0	0	0	0	0	0	0	0	0	0	0	0	0	0	0	0	0	0	0	0	0	0	0	0.00287333	0	0.000103205	0	0	0	0.00153536	0	0	0	0	0	0	0	0	0	0.0127766	0	0	0	0.0182468	1	1	0	0	0	0	0	0	0	0.000399131	0	0	0	0	0	0	0	0	0	0	0	0	0	0	0	0	0	0	0	0	0	0	0	0	0	0	0	0.0030024	0	0.000103205	0	0	0	0.00196551	0	0	0	0	0	0	0	0	0	0.0127766	0	0	0	0.0114361	1	1	0	0	0	0	0	0.00166008	0	0	0	0	0	0.000677835	0	0	0	0	0	0	0	0.002172	0	0	0	0	0	0	0	0	0	0	0	0	0	0	0	0.000287507	0	0	0	0	0	0.000660084	0	0	0	0	0	0	0	0.000465303	0	0	0	0.00551326	0	0.158045	1	0	0	0	0.000758114	0	0.0443532	0	0.00132117	0	0.0066358	0	0	0	0.00117283	0	0.000192901	0	0.0090332	0	0.007548	0	0.0122373	0	0	0	0.00674429	0	0.00105694	0	0.00148272	0	0.00123753	0	0	0	0.0161882	0	0.00165128	0	0	0	0.00107082	0	0	0	0.0351605	0	0.00973502	0	0.000465303	0	0	0	0.0265261	0.0261774	0.0891563	0	0.0166323	0.0164947	0.0270352	0	0.0168737	0.0167322	0.029793	0	0.0096524	0.00960596	0.045673	0	0.148782	0.138243	0	0.0296155	0.0291812	0.0983887	0	0.0174885	0.0173365	0.028835	0	0.0181693	0.0180052	0.0330095	0	0.0114462	0.011381	0.0528458	0	0.174718	0.160306	0	0.0160821	1	1	0	0.0104537	1	1	0	0.0108606	1	1	0	0.00522145	1	1	0	0.106404	1
ENSG00000178462	TUBAL3	NA	1	1	All	0	0.759097	1	1	0	0	0	0.00682015	0	0.00140638	0	0.00101779	0	0	0	0.00575966	0	0.00487668	0	0	0	0.00100369	0	0	0	0.00573848	0	0	0	0.00344096	0	0.00237812	0	0.00926697	0	5.72372e-05	0	0	0	0.110383	0	0.00430966	0	0.0002375	0	0.00778339	0	0	0	0.285949	0	0	0	0	0	0.231869	0	0.0767989	0	0.0547728	1	1	0	0	0	0.000758114	0	0	0	2.07732e-05	0	0	0	0.000677835	0	0.00312499	0	0	0	0	0	0	0	0	0	0	0	0	0	0	0	0	0	0	0	0	0	0.00340753	0	0.000659638	0	0	0	0.000431	0	0	0	0.0108822	0	0	0	0	0	0.0297879	0	0.00502282	0	0.0996923	1	1	0	0	0	0.00378769	0	0	0	0.000269957	0	0	0	0.00162571	0	0.00468137	0	0	0	0	0	0	0	0	0	0	0	0	0	0	0	0	0	0	0	0	0	0.0293527	0	0.00267736	0	0	0	0.00323095	0	0	0	0.0148474	0	0	0	0	0	0.0330365	0	0.00618273	0	0.659404	1	1	0	0	0	0.00303246	0	0.00140638	0	0.000747833	0	0	0	0.00413395	0	0.000195312	0	0	0	0.00100369	0	0	0	0.00573848	0	0	0	0.00344096	0	0.00237812	0	0.00926697	0	5.72372e-05	0	0	0	0.0810304	0	0.00163231	0	0.0002375	0	0.00455244	0	0	0	0.271101	0	0	0	0	0	0.198833	0	0.0706162	0	1.06703	1	0	0.00178359	0	0.0455342	0	0.037499	0	0.00531793	0	0	0	0.081708	0	0.0158203	0	0.000192901	0	0.00401476	0	0.0044	0	0.0468447	0	0.0015467	0	0.00344096	0	0.000264236	0	0	0	0.0661662	0	0.00298023	0	0.419278	0	0.0113078	0	0	0	0.0692863	0	0.0235575	0	0.151755	0	0.00376493	0	0.00871269	0	0.0618573	0	0.710972	0.508833	0.524449	0	0.0513602	0.0500636	0.0606606	0	0.0885632	0.0847547	0.097782	0	0.622409	0.46335	0.47727	0	0.925192	0.603545	0	0.789794	0.546062	0.565054	0	0.0576723	0.0560408	0.0674697	0	0.108795	0.103086	0.117723	0	0.680999	0.493889	0.510488	0	1.27649	0.720986	0	0.485316	1	1	0	0.0329342	1	1	0	0.0623105	1	1	0	0.423005	1	1	0	0.755118	1
ENSG00000164808	SPIDR	NA	1	1	All	0	0.0740703	1	1	0	0.00259643	0	0.00473801	0	0.000228138	0	0	0	0	0	0	0	0	0	0	0	0	0	0	0	0	0	0.000386675	0	0.00492643	0	0.000264236	0	0	0	0.00139983	0	0	0	0.0122969	0	0.00267309	0	0	0	0.00036823	0	0	0	0.0441923	0	0	0	0	0	0	0	0	0	0.00966364	1	1	0	0	0	4.73821e-05	0	0	0	0	0	0	0	0	0	0	0	0	0	0	0	0	0	0	0	0.000386675	0	0.000820232	0	0	0	0	0	0	0	0	0	0.00748515	0	0.000924198	0	0	0	0	0	0	0	0	0	0	0	0	0	0	0	0	0	0.0147287	1	1	0	0	0	0.000900058	0	0	0	0	0	0	0	0	0	0	0	0	0	0	0	0	0	0	0	0.000386675	0	0.0016427	0	0	0	0	0	0	0	0	0	0.0100504	0	0.00174889	0	0	0	0	0	0	0	0	0	0	0	0	0	0	0	0	0	0.0593416	1	1	0	0.00259643	0	0.00383795	0	0.000228138	0	0	0	0	0	0	0	0	0	0	0	0	0	0	0	0	0	0	0	0.00328373	0	0.000264236	0	0	0	0.00139983	0	0	0	0.00224656	0	0.000924198	0	0	0	0.00036823	0	0	0	0.0441923	0	0	0	0	0	0	0	0	0	0.80795	1	0	0.00259643	0	0.00383795	0	0.0150718	0	0.000519329	0	0	0	0.00576019	0	0	0	0.000192901	0	0	0	0.007548	0	0.00822666	0	0	0	0.0364485	0	0.00660589	0	0.00333611	0	0	0	0.00109482	0	0.194772	0	0.013119	0	0.0002375	0	0.00455244	0	0	0	0.102207	0	0	0	0.020992	0	0.380831	0	0.070238	0.067828	0.13145	0	0.0090135	0.008973	0.0179253	0	0.0129381	0.0128547	0.0249986	0	0.0572999	0.0556892	0.105306	0	0.797038	0.549338	0	0.0795066	0.0764281	0.145419	0	0.0139107	0.0138143	0.024822	0	0.0193147	0.0191294	0.0343009	0	0.0601919	0.0584162	0.112615	0	0.872335	0.582026	0	0.0547504	1	1	0	0.00658819	1	1	0	0.0100572	1	1	0	0.0446932	1	1	0	0.573233	1
ENSG00000169302	STK32A	NA	1	1	All	0	0.509022	1	1	0	0.000445898	0	0.00596711	0	0.00215376	0	2.07732e-05	0	0	0	0.000118864	0	0.00117283	0	0	0	0.00401476	0	0.000176	0	0.00306306	0	0	0	0.00123875	0	0.00105618	0	0	0	0.000942454	0	0	0	0.0514818	0	0.0135981	0	0	0	0.00325917	0	0.0243007	0	0	0	0.0150238	0	0.020992	0	0.270356	0	0.0896391	0	0.00981761	1	1	0	0.000445898	0	0	0	0	0	0	0	0	0	0	0	0	0	0	0	0	0	0	0	0.000787802	0	0	0	0	0	0.000264236	0	0	0	0	0	0	0	0.00283908	0	0.000350024	0	0	0	0.00010775	0	0	0	0	0	0	0	0	0	0	0	0.00502282	0	0.028319	1	1	0	0.000445898	0	0	0	0	0	0	0	0	0	0	0	0	0	0	0	0	0	0	0	0.00125413	0	0	0	0	0	0.000791948	0	0	0	0	0	0	0	0.0138785	0	0.00329661	0	0	0	0.00107723	0	0	0	0	0	0	0	0	0	0	0	0.00757463	0	0.480703	1	1	0	0	0	0.00596711	0	0.00215376	0	2.07732e-05	0	0	0	0.000118864	0	0.00117283	0	0	0	0.00401476	0	0.000176	0	0.00180893	0	0	0	0.00123875	0	0.000264236	0	0	0	0.000942454	0	0	0	0.0376032	0	0.0103015	0	0	0	0.00218194	0	0.0243007	0	0	0	0.0150238	0	0.020992	0	0.270356	0	0.0820645	1	0.392226	0.324449	0	0.000445898	0	0.0381564	0	0.014861	0	0.00033237	0	0	0	0.00297159	0	0.00702356	0	0.000192901	0	0.00100369	0	0.000704	0	0.000787802	0	0	0	0.000137638	0	0.000264236	0	0	0	0.0188303	0	0.000476837	0	0.0677625	1	0.00534768	0	0	0	0.00308917	0	0	0	0.142231	0	0	0	0.009248	0	0.0783595	0	0.476008	0.378741	0.40601	0	0.00895636	0.00891637	0.0178403	0	0.0224008	0.0221517	0.0361916	0	0.453607	0.364668	0.38586	0	0.374121	0.312106	0	0.526818	0.409519	0.440008	0	0.0102068	0.0101549	0.0201979	0	0.0298954	0.0294529	0.0459228	0	0.496922	0.3916	0.415589	1	0.44375	0.0736528	0	0.337428	1	1	0	0.00565418	1	1	0	0.0184686	1	1	0	0.318959	1	1	1	0.282239	0.245907
ENSG00000101166	SLMO2	NA	1	1	All	0	0.186577	1	1	0	0	0	0.000284405	0	0	0	0	0	0	0	0	0	0	0	0	0	0	0	0	0	0	0	0.000386675	0	0	0	0	0	0	0	0	0	0	0	0.00120984	0	0	0	0	0	2.69375e-05	0	0	0	0.00639587	0	0	0	0.00665084	0	0.164286	0	0.00733656	0	0.00842071	1	1	0	0	0	0	0	0	0	0	0	0	0	0	0	0	0	0	0	0	0	0	0	0	0	0.000386675	0	0	0	0	0	0	0	0	0	0	0	6.22688e-05	0	0	0	0	0	0	0	0	0	0	0	0	0	0	0	0.00797177	0	0	0	0.00975867	1	1	0	0	0	0	0	0	0	0	0	0	0	0	0	0	0	0	0	0	0	0	0	0	0	0.000386675	0	0	0	0	0	0	0	0	0	0	0	0.000126834	0	0	0	0	0	0	0	0	0	0	0	0	0	0	0	0.00924516	0	0	0	0.176818	1	1	0	0	0	0.000284405	0	0	0	0	0	0	0	0	0	0	0	0	0	0	0	0	0	0	0	0	0	0	0	0	0	0	0	0	0	0	0	0.001083	0	0	0	0	0	2.69375e-05	0	0	0	0.00639587	0	0	0	0.00665084	0	0.15504	0	0.00733656	0	0.228655	1	0	0	0	0.00236854	0	0.000228138	0	8.30926e-05	0	0.00111111	0	0	0	0.000195312	0	0	0	0	0	0	0	0	0	0.000386675	0	0.000137638	0	0	0	0.000370679	0	5.72372e-05	0	0.000119209	0	0.153347	0	0.0103205	0	0	0	0.00233492	0	0	0	0.0198609	0	0	0	0	0	0.0377348	0	0.179321	0.164162	0.215318	0	0.00839987	0.00836469	0.0169722	0	0.00956535	0.00951975	0.0205121	0	0.169756	0.156129	0.196679	0	0.20079	0.181915	0	0.180988	0.165555	0.223062	0	0.00788344	0.00785245	0.016759	0	0.00954137	0.00949599	0.0216721	0	0.171447	0.157555	0.202625	0	0.243219	0.2159	0	0.096865	1	1	0	0.005827	1	1	0	0.00669661	1	1	0	0.0901683	1	1	0	0.149163	1
ENSG00000198742	SMURF1	NA	1	1	All	0	0.108156	1	1	0	0	0	0.000284405	0	0.000228138	0	2.07732e-05	0	0	0	0.00291372	0	0.00117283	0	0	0	0	0	0	0	0.000117112	0	0	0	0	0	0	0	0	0	0.000228949	0	0	0	0.0151101	0	0.000924178	0	0	0	0.000969713	0	0.0142674	0	0	0	0.00907168	0	0	0	0.0413633	0	0.0214839	0	0.00984246	1	1	0	0	0	0	0	0	0	0	0	0	0	0	0	0	0	0	0	0	0	0	0	0	0	0	0	0	0	0	0	0	0	0	0	0	0	0.000590149	0	0.000153695	0	0	0	2.69375e-05	0	0	0	0	0	0.00907168	0	0	0	0	0	0	0	0.0135425	1	1	0	0	0	0	0	0	0	0	0	0	0	0	0	0	0	0	0	0	0	0	0	0	0	0	0	0	0	0	0	0	0	0	0	0	0	0.00386616	0	0.000308384	0	0	0	0.000296275	0	0	0	0	0	0.00907168	0	0	0	0	0	0	0	0.0946136	1	1	0	0	0	0.000284405	0	0.000228138	0	2.07732e-05	0	0	0	0.00291372	0	0.00117283	0	0	0	0	0	0	0	0.000117112	0	0	0	0	0	0	0	0	0	0.000228949	0	0	0	0.0112439	0	0.000615794	0	0	0	0.000673438	0	0.0142674	0	0	0	0	0	0	0	0.0413633	0	0.0214839	3	3.29111	0.638785	0	0.0361177	0	0.345706	0	0.164534	0	0.0100542	0	0.00111111	0	0.0621406	0	0.045566	0	0.00173611	0	0.00401476	0	0.0044	0	0.0117112	0	0.00966686	0	0.00674429	0	0.0109617	0	0.00926697	0	0.044874	0	0.00190735	1	1.20381	0	0.0568761	0	0.00095	0	0.119202	0	0.110941	1	0.559948	0	0.00376493	0	0.0289939	1	0.436112	0	0.104016	0.0987893	0.15964	0	0.00962937	0.00958315	0.0187966	0	0.012632	0.0125525	0.0246503	0	0.0913842	0.087333	0.134889	3	3.08335	0.371435	0	0.106043	0.100614	0.168197	0	0.0100357	0.00998548	0.0199461	0	0.0139243	0.0138278	0.0276742	0	0.0921189	0.0880033	0.140087	3	3.82016	0.530632	0	0.0726815	1	1	0	0.00894288	1	1	0	0.0113289	1	1	0	0.0613526	1	1	2	2.38616	0.688534
ENSG00000146859	TMEM140	NA	1	1	All	0	0.0219036	1	1	0	0	0	4.73821e-05	0	4.11872e-05	0	0	0	0	0	0	0	0	0	0	0	0	0	0.000176	0	0.00306338	0	0	0	0	0	0	0	0	0	0	0	0	0	0.000584007	0	0.000400513	0	0	0	0.00016504	0	0	0	0	0	0	0	0.0100896	0	0	0	0.00733645	0	0.008765	1	1	0	0	0	0	0	4.11872e-05	0	0	0	0	0	0	0	0	0	0	0	0	0	0	0	0	0	0	0	0	0	0	0	0	0	0	0	0	0	0.000336485	0	0.000246819	0	0	0	0	0	0	0	0	0	0	0	0.004589	0	0	0	0.00355151	0	0.00994696	1	1	0	0	0	0	0	4.11872e-05	0	0	0	0	0	0	0	0	0	0	0	0	0	0	0	0	0	0	0	0	0	0	0	0	0	0	0	0	0	0.000373373	0	0.000246819	0	0	0	0	0	0	0	0	0	0	0	0.00550064	0	0	0	0.00378494	0	0.0119566	1	1	0	0	0	4.73821e-05	0	0	0	0	0	0	0	0	0	0	0	0	0	0	0	0.000176	0	0.00306338	0	0	0	0	0	0	0	0	0	0	0	0	0	0.000210634	0	0.000153695	0	0	0	0.00016504	0	0	0	0	0	0	0	0.004589	0	0	0	0.00355151	2	0.548205	0.105159	0	0	0	0.000189528	0	0.025742	0	0.000519329	0	0	0	0	0	0	0	0	0	0.00100369	0	0	0	0.00306338	0	0.00348007	0	0.00191481	0	0	0	0	0	0.000352309	0	0	1	0.0597613	0	0.00323976	0	0	0	0.00543823	0	0.0379037	0	0.0527523	0	0	0	0	1	0.352845	0	0.0226648	0.0224099	0.0836639	0	0.00952734	0.0094821	0.0186675	0	0.0105652	0.0105096	0.0219732	0	0.0120996	0.0120267	0.0509931	2	0.609957	0.0241103	0	0.0227367	0.0224802	0.0880496	0	0.00885426	0.00881518	0.01827	0	0.0101697	0.0101182	0.0225889	0	0.012567	0.0124884	0.0553717	2	0.628274	0.0260004	0	0.0156318	1	1	0	0.0058956	1	1	0	0.00673486	1	1	0	0.00889693	1	1	0	0.365808	1
ENSG00000173705	SUSD5	NA	1	1	All	0	0.027995	1	1	0	0	0	0.00236827	0	0.00140638	0	2.07732e-05	0	0	0	0	0	0	0	0	0	0	0	0	0	0.00180893	0	0.000386675	0	0.000137638	0	0.00105694	0	0.000370679	0	0	0	0	0	0.00438916	0	0.000924178	0	0	0	0.000107743	0	0	0	0	0	0	0	0.00128	0	0	0	0.0137377	0	0.017967	1	1	0	0	0	0.000663462	0	0	0	0	0	0	0	0	0	0	0	0	0	0	0	0	0	0	0	0.000386675	0	0.000137638	0	0.00105694	0	0.000370679	0	0	0	0	0	0.00143331	0	0.000153695	0	0	0	2.69375e-05	0	0	0	0	0	0	0	0	0	0	0	0.0137377	0	0.0194125	1	1	0	0	0	0.0012311	0	0	0	0	0	0	0	0	0	0	0	0	0	0	0	0	0	0	0	0.000386675	0	0.000137638	0	0.00105694	0	0.000370679	0	0	0	0	0	0.0021026	0	0.000308384	0	0	0	8.08051e-05	0	0	0	0	0	0	0	0	0	0	0	0.0137377	0	0.00858254	1	1	0	0	0	0.00113717	0	0.00140638	0	2.07732e-05	0	0	0	0	0	0	0	0	0	0	0	0	0	0.00180893	0	0	0	0	0	0	0	0	0	0	0	0	0	0.00228655	0	0.000615794	0	0	0	2.69375e-05	0	0	0	0	0	0	0	0.00128	0	0	0	0	3	2.38641	0.426736	0	0.0111474	1	0.1562	0	0.0996937	0	0.0100542	0	0	0	0.0120615	0	0.0125	0	0.000771605	0	0.00100369	0	0.0044	0	0.0363159	0	0.0015467	0	0.0352355	0	0.00422777	0	0.00593086	0	0.0846923	0	0.00107288	2	0.997222	0	0.0866541	0	0.0002375	0	0.103329	0	0.0368902	0	0.344051	0	0.0157051	0	0.0133812	0	0.312083	0	0.0272405	0.0268728	0.090031	0	0.0185604	0.0183892	0.0291455	0	0.0197734	0.0195792	0.0332368	0	0.00746702	0.00743921	0.0391961	3	2.10754	0.162784	0	0.028691	0.0282833	0.0969519	0	0.0181143	0.0179513	0.0295197	0	0.0196861	0.0194936	0.034734	0	0.00900485	0.00896442	0.0469654	3	2.7184	0.289969	0	0.0156048	1	1	0	0.0098768	1	1	0	0.0108285	1	1	0	0.00477627	1	1	1	1.61969	0.802039
ENSG00000214530	STARD10	NA	1	1	All	0	0.1555	1	1	0	0	0	0	0	0.0098613	0	8.30926e-05	0	0	0	0.000677835	0	0.000195312	0	0	0	0	0	0.000703296	0	0.00454989	0	0	0	0.00191481	0	0	0	0	0	0.0343988	0	0	0	0.020974	0	0.00537631	0	0	0	0.0026258	0	0	0	0.0566148	0	0	0	0	0	0.00616997	0	0.0113549	0	0.00842952	1	1	0	0	0	0	0	0	0	8.30926e-05	0	0	0	0	0	0	0	0	0	0	0	0.000176	0	0.00180893	0	0	0	0	0	0	0	0	0	0	0	0	0	0.00197844	0	0.000528407	0	0	0	0.000303142	0	0	0	0	0	0	0	0	0	0	0	0.00355151	0	0.0162128	1	1	0	0	0	0	0	0	0	8.30926e-05	0	0	0	0	0	0	0	0	0	0	0	0.000527296	0	0.00274097	0	0	0	0	0	0	0	0	0	0	0	0	0	0.00683728	0	0.00143375	0	0	0	0.000572099	0	0	0	0	0	0	0	0	0	0	0	0.00401836	0	0.139287	1	1	0	0	0	0	0	0.0098613	0	0	0	0	0	0.000677835	0	0.000195312	0	0	0	0	0	0.000176	0	0.00180893	0	0	0	0.00191481	0	0	0	0	0	0.0343988	0	0	0	0.0141367	0	0.00394256	0	0	0	0.0020537	0	0	0	0.0566148	0	0	0	0	0	0.00616997	0	0.00733656	0	0.506462	1	0	0.00401308	0	0.111047	0	0.0098613	0	0.000186958	0	0	0	0	0	0.00703122	0	0	0	0	0	0	0	0.00455115	0	0	0	0.0068446	0	0	0	0	0	0.000942454	0	0.000119209	0	0.0476633	0	0.00463645	0	0	0	0.0039315	0	0	0	0.0917033	0	0.000779877	0	0.0174197	0	0.19573	0	0.144613	0.134643	0.189986	0	0.0082461	0.0082122	0.0167269	0	0.014081	0.0139823	0.0264643	0	0.130532	0.122372	0.166023	0	0.57911	0.439603	0	0.163301	0.150665	0.209763	0	0.0108259	0.0107675	0.0210317	0	0.0198432	0.0196476	0.0349356	0	0.143458	0.133643	0.181165	0	0.63148	0.468196	0	0.103143	1	1	0	0.00436902	1	1	0	0.00953757	1	1	0	0.0936059	1	1	0	0.383503	1
ENSG00000168528	SERINC2	NA	1	1	All	0	0.408307	1	1	0	0.00178359	0	0.00573301	0	0.0100559	0	0.000519266	0	0	0	0.0143825	0	0.00273436	0	0	0	0.0061849	0	0.000704	0	0.00187379	0	0.000386675	0	0.000137638	0	0	0	0.000370679	0	0.000647382	0	0	0	0.131714	0	0.00323971	0	0.0002375	0	0.0123414	0	0	0	0.0573958	0	0	0	0.00380715	0	0.11725	0	0.0368078	0	0.0301185	1	1	0	0	0	4.73821e-05	0	0.00166008	0	2.07732e-05	0	0	0	0	0	0	0	0	0	0	0	0	0	0	0	0	0	0.000137638	0	0	0	0	0	0	0	0	0	0.00405802	0	0.000153695	0	0	0	0.000383917	0	0	0	0	0	0	0	0.00252715	0	0.0211299	0	0	0	0.0485821	1	1	0	0	0	0.0009948	0	0.00280897	0	0.000186895	0	0	0	0	0	0	0	0	0	0	0	0	0	0	0	0	0	0.000137638	0	0	0	0	0	0	0	0	0	0.0166872	0	0.0005662	0	0	0	0.00221387	0	0	0	0	0	0	0	0.00252715	0	0.0224593	0	0	0	0.359725	1	1	0	0.00178359	0	0.00473821	0	0.00724692	0	0.00033237	0	0	0	0.0143825	0	0.00273436	0	0	0	0.0061849	0	0.000704	0	0.00187379	0	0.000386675	0	0	0	0	0	0.000370679	0	0.000647382	0	0	0	0.115027	0	0.00267351	0	0.0002375	0	0.0101275	0	0	0	0.0573958	0	0	0	0.00128	0	0.0947905	0	0.0368078	2	2.93157	0.790396	0	0.021849	0	0.206396	0	0.0338087	0	0.00351066	0	0	0	0.0200879	0	0.0517921	0	0.000192901	0	0	0	0.000176	0	0.0299806	0	0	0	0.00123875	0	0.00105694	0	0	0	0.0265266	0	0.00584126	1	1.17617	1	0.078595	0	0.00855	0	0.166453	0	0.067801	0	0.524229	0	0.0127201	0	0.0218677	0	0.472733	0	0.376878	0.314	0.347652	0	0.0299259	0.0294825	0.0408902	0	0.0444645	0.0434904	0.0579186	0	0.332413	0.282809	0.310093	2	2.71154	0.509199	0	0.425273	0.346409	0.384085	0	0.0304995	0.0300391	0.0424262	0	0.0519474	0.0506212	0.067142	0	0.373326	0.311559	0.341868	3	3.32267	0.424664	0	0.282385	1	1	0	0.02083	1	1	0	0.0333168	1	1	0	0.249068	1	1	1	2.14423	0.882842
ENSG00000086827	ZW10	NA	1	1	All	0	0.320982	1	1	0	0.000445898	0	0.00383777	0	0.00562328	0	8.30926e-05	0	0	0	0.000677835	0	0.010921	0	0.000192901	0	0	0	0.000176	0	0.00314941	0	0	0	0.00123875	0	0	0	0.00148272	0	0.00366318	0	0.00107242	0	0.0418953	0	0.00460723	0	0.0002375	0	0.0185862	0	0.050223	0	0.0621651	0	0	0	0.009248	0	0.0550358	0	0.0464193	0	0.00728217	1	1	0	0	0	4.73821e-05	0	0	0	0	0	0	0	0	0	0.00215034	0	0.000192901	0	0	0	0	0	0	0	0	0	0	0	0	0	0	0	0.00366318	0	0.000119209	0	0.000629211	0	0	0	0.0002375	0	0.000242438	0	0	0	0	0	0	0	0	0	0	0	0	0	0.0175482	1	1	0	0	0	0.000805316	0	0	0	0	0	0	0	0	0	0.00330959	0	0.000192901	0	0	0	0	0	0	0	0	0	0	0	0	0	0	0	0.00366318	0	0.000595581	0	0.00510895	0	0	0	0.0002375	0	0.00363516	0	0	0	0	0	0	0	0	0	0	0	0	0	0.303434	1	1	0	0.000445898	0	0.00303246	0	0.00562328	0	8.30926e-05	0	0	0	0.000677835	0	0.00761141	0	0	0	0	0	0.000176	0	0.00314941	0	0	0	0.00123875	0	0	0	0.00148272	0	0	0	0.000476837	0	0.0367864	0	0.00460723	0	0	0	0.0149511	0	0.050223	0	0.0621651	0	0	0	0.009248	0	0.0550358	0	0.0464193	2	1.42328	0.416179	0	0.0642093	0	0.14859	0	0.00562328	0	0.00101788	0	0	0	0.0120615	0	0.0109221	0	0	0	0.00100369	0	0.000704	0	0.0150903	0	0.000386675	0	0	0	0.00105694	0	0	0	0.000228949	0	0.000476837	0	0.380143	0	0.0213733	0	0	0	0.0360927	0	0	1	0.27645	0	0	0	0.0103477	1	0.437506	0	0.287855	0.25013	0.291919	0	0.00618543	0.00616634	0.0133919	0	0.0127841	0.0127028	0.0247911	0	0.275071	0.240482	0.272093	2	1.35816	0.156483	0	0.336572	0.285786	0.330246	0	0.010782	0.0107241	0.0209673	0	0.024093	0.0238051	0.0398849	0	0.312479	0.268369	0.302604	2	1.52515	0.197492	0	0.237943	1	1	0	0.00495233	1	1	0	0.0119953	1	1	0	0.225947	1	1	1	0.986205	0.627011
ENSG00000162910	MRPL55	NA	1	1	All	0	0.0623742	1	1	0	0	0	0.000284405	0	0	0	0	0	0	0	0.000677835	0	0	0	0	0	0.00100369	0	0	0	0.00105401	0	0	0	0	0	0	0	0	0	5.72372e-05	0	0	0	0.00511323	0	0.000861532	0	0	0	0.000430933	0	0.0142674	0	0.0273659	0	0	0	0	0	0	0	0.011258	0	0.0508971	1	1	0	0	0	0	0	0	0	0	0	0	0	0.000677835	0	0	0	0	0	0	0	0	0	0	0	0	0	0	0	0	0	0	0	5.72372e-05	0	0	0	0.00252624	0	0.000246819	0	0	0	0.000242438	0	0.0142674	0	0.0273659	0	0	0	0	0	0	0	0.00551326	0	0.051887	1	1	0	0	0	0	0	0	0	0	0	0	0	0.000677835	0	0	0	0	0	0	0	0	0	0	0	0	0	0	0	0	0	0	0	5.72372e-05	0	0	0	0.00312308	0	0.000246819	0	0	0	0.000403996	0	0.0142674	0	0.0273659	0	0	0	0	0	0	0	0.00574476	0	0.0104872	1	1	0	0	0	0.000284405	0	0	0	0	0	0	0	0	0	0	0	0	0	0.00100369	0	0	0	0.00105401	0	0	0	0	0	0	0	0	0	0	0	0	0	0.00199016	0	0.000614714	0	0	0	2.69375e-05	0	0	0	0	0	0	0	0	0	0	0	0.00551326	0	0.384511	1	0	0	0	0.000284405	0	0.0204548	0	0.00132117	0	0	0	0.00274481	0	0.00215034	0	0	0	0	0	0	0	0.000117112	0	0.0015467	0	0.00123875	0	0	0	0	0	0	0	0	0	0.013841	0	0.00124619	0	0	0	0.00303504	0	0.0142674	0	0.130013	0	0	0	0	0	0.192251	0	0.0591103	0.0573972	0.122024	0	0.0498392	0.0486176	0.0593497	0	0.050633	0.0493725	0.0638236	0	0.00847735	0.00844152	0.0423934	0	0.403012	0.331696	0	0.0623712	0.060466	0.130882	0	0.0509764	0.0496989	0.0613781	0	0.0520299	0.0506995	0.0672078	0	0.0103414	0.0102881	0.0505239	0	0.423109	0.344993	0	0.0374668	1	1	0	0.029683	1	1	0	0.0303322	1	1	0	0.00713455	1	1	0	0.249786	1
ENSG00000128283	CDC42EP1	NA	1	1	All	0	0.138709	1	1	0	0	0	0.00170533	0	0.0115979	0	0	0	0	0	0.000677835	0	0.000195312	0	0	0	0	0	0.000176	0	0	0	0	0	0.000137638	0	0.000264236	0	0	0	0.00493861	0	0	0	0.00549956	0	0.000350024	0	0	0	0	0	0	0	0.0181479	0	0	0	0.0103477	0	0.0631875	0	0.0214835	0	0.0444706	1	1	0	0	0	0.00113717	0	0	0	0	0	0	0	0	0	0	0	0	0	0	0	0	0	0	0	0	0	0	0	0	0	0	0	0	0	0	0	0.00306464	0	0.000246819	0	0	0	0	0	0	0	0.0104061	0	0	0	0	0	0.0245931	0	0.00502282	0	0.0460589	1	1	0	0	0	0.00142092	0	0	0	0	0	0	0	0	0	0	0	0	0	0	0	0	0	0	0	0	0	0	0	0	0	0	0	0	0	0	0	0.0036732	0	0.000246819	0	0	0	0	0	0	0	0.0104061	0	0	0	0	0	0.0245931	0	0.00571877	0	0.0926501	1	1	0	0	0	0.000284405	0	0.0115979	0	0	0	0	0	0.000677835	0	0.000195312	0	0	0	0	0	0.000176	0	0	0	0	0	0.000137638	0	0.000264236	0	0	0	0.00493861	0	0	0	0.00182636	0	0.000103205	0	0	0	0	0	0	0	0.00774177	0	0	0	0.0103477	0	0.0385944	0	0.0157647	0	0.813321	1	0	0.000445898	0	0.00833431	0	0.0237384	0	0.00207732	0	0.0121605	0	0.0146362	0	0.000195312	0	0.000192901	0	0	0	0.001584	0	0.000468447	0	0.000386675	0	0.000137638	0	0	0	0.000370679	0	0.0031788	0	0.00107288	0	0.344099	0	0.0320476	0	0.00095	0	0.0596482	0	0.00757849	0	0.128697	0	0.0716411	0	0.0112404	0	0.0884399	0	0.136088	0.127234	0.183746	0	0.0441148	0.0431559	0.0542023	0	0.0454875	0.0444685	0.0588577	0	0.0906003	0.0866173	0.134143	0	0.795027	0.548431	0	0.140806	0.131343	0.193996	0	0.0446656	0.0436828	0.0555308	0	0.0463234	0.0452668	0.0618076	0	0.094483	0.0901568	0.142219	0	0.997332	0.631138	0	0.0881162	1	1	0	0.0278048	1	1	0	0.0289351	1	1	0	0.059181	1	1	0	0.629397	1
ENSG00000198087	CD2AP	NA	1	1	All	0	0.189766	1	1	0	0	0	0.000757934	0	0.0453421	0	0.000186958	0	0	0	0	0	0	0	0	0	0	0	0.000176	0	0.00145849	0	0	0	0	0	0	0	0.00148272	0	0.0153337	0	0.00190549	0	0.0235965	0	0.00604229	0	0.000948813	0	0.00948024	0	0	0	0.0406048	0	0	0	0	0	0.0174626	0	0.0249872	0	0.00866831	1	1	0	0	0	0.000189528	0	0.000538581	0	0	0	0	0	0	0	0	0	0	0	0	0	0	0	0	0	0	0	0	0	0	0	0	0	0	0	0.000476837	0	0.000730804	0	0.000891849	0	0.0002375	0	0.00107082	0	0	0	0	0	0	0	0	0	0	0	0.00453238	0	0.0232453	1	1	0	0	0	0.000568406	0	0.00531046	0	0	0	0	0	0	0	0	0	0	0	0	0	0	0	0	0	0	0	0	0	0	0	0	0	0	0	0.00142865	0	0.00321324	0	0.00370557	0	0.000711313	0	0.00284545	0	0	0	0	0	0	0	0	0	0	0	0.00546224	0	0.166521	1	1	0	0	0	0.000189528	0	0.0400316	0	0.000186958	0	0	0	0	0	0	0	0	0	0	0	0.000176	0	0.00145849	0	0	0	0	0	0	0	0.00148272	0	0.0153337	0	0.000476837	0	0.0203833	0	0.00233672	0	0.0002375	0	0.00663479	0	0	0	0.0406048	0	0	0	0	0	0.0174626	0	0.019525	0	0.54474	1	0	0.000445898	0	0.0272921	0	0.000228138	0	0.000747833	0	0.0154321	0	0.000475454	0	0.000781247	0	0	0	0	0	0	0	0.0072285	0	0	0	0.00495499	0	0.00105694	0	0.000370679	0	0.000352309	0	0	0	0.151447	0	0.00605209	0	0.0002375	0	0.0138352	0	0.0235575	0	0.0551702	0	0	0	0.00186121	0	0.233214	0	0.164525	0.151704	0.204833	0	0.00723788	0.00721175	0.0151224	0	0.0164464	0.0163119	0.0292997	0	0.148079	0.137637	0.17964	0	0.574863	0.437218	0	0.203681	0.184277	0.23941	0	0.0106295	0.0105732	0.0208106	0	0.0298262	0.0293858	0.0458636	0	0.173855	0.159581	0.204622	0	0.638869	0.472111	0	0.137713	1	1	0	0.00623109	1	1	0	0.0163416	1	1	0	0.121371	1	1	0	0.402991	1
ENSG00000084774	CAD	Consensus	1	1	All	0	1.28816	1	1	0	0.00713436	0	0.0547629	0	0.037499	0	0.00840678	0	0.01	0	0.00636608	0	0.00312499	0	0	0	0	0	0.001584	0	0.0029278	0	0.000386675	0	0.0320618	0	0.00237812	0	0.00148272	0	0.00732541	0	0.00399399	0	0.36802	0	0.0360201	0	0	0	0.0174322	0	0.0672042	0	0.272759	0	0.0388325	0	0.0617169	0	0.160966	0	0.0857769	0	0.00941304	1	1	0	0	0	0.000758114	0	0	0	0.000399131	0	0	0	0	0	0	0	0	0	0	0	0	0	0	0	0	0	0	0	0	0	0	0	0	0	0	0	0.00774073	0	0.000350024	0	0	0	0.00016504	0	0	0	0	0	0	0	0	0	0	0	0	0	0.074363	1	1	0	0	0	0.012119	0	0	0	0.000894061	0	0	0	0	0	0	0	0	0	0	0	0	0	0	0	0	0	0	0	0	0	0	0	0	0	0	0	0.0535701	0	0.00648436	0	0	0	0.00129546	0	0	0	0	0	0	0	0	0	0	0	0	0	1.2138	1	1	0	0.00713436	0	0.0426439	0	0.037499	0	0.00751272	0	0.01	0	0.00636608	0	0.00312499	0	0	0	0	0	0.001584	0	0.0029278	0	0.000386675	0	0.0320618	0	0.00237812	0	0.00148272	0	0.00732541	0	0.00399399	0	0.31445	0	0.0295357	0	0	0	0.0161368	0	0.0672042	0	0.272759	0	0.0388325	0	0.0617169	0	0.160966	0	0.0857769	18	13.9752	0.171035	0	0.0361177	1	0.87638	1	0.447221	0	0.0565935	0	0.00444444	0	0.477582	0	0.0499998	0	0.000771605	0	0.0244141	0	0.014256	0	0.143462	0	0.00618679	1	0.152997	0	0.0169111	0	0.0626447	0	0.0174953	1	0.0326805	7	6.52574	1	0.610393	0	0.0401375	1	0.805989	0	0.0302239	2	1.48391	0	0.161327	0	0.357133	3	1.54017	0	1.13662	0.679099	0.685791	0	0.00674282	0.00672014	0.0142988	0	0.0580341	0.0563822	0.0706951	0	1.07859	0.659925	0.665435	15	12.4171	0.187311	0	1.40765	0.755282	0.761635	0	0.0099732	0.00992363	0.0198606	0	0.0841084	0.0806684	0.0962663	0	1.32354	0.733808	0.738711	21	16.7879	0.126958	0	0.841862	1	1	0	0.00732364	1	1	0	0.0525269	1	1	0	0.789335	1	1	11	9.94666	0.410287
ENSG00000162889	MAPKAPK2	NA	1	1	All	0	0.065913	1	1	0	0	0	4.73821e-05	0	0.000912412	0	8.30926e-05	0	0	0	0	0	0	0	0	0	0	0	0	0	0	0	0	0	0	0	0	0	0.00333611	0	0.000352309	0	0	0	0.00255411	0	0.000615794	0	0	0	2.69375e-05	0	0	0	0.0238947	0	0	0	0	0	0.0315195	0	0.00257064	0	0.00806445	1	1	0	0	0	0	0	0	0	0	0	0	0	0	0	0	0	0	0	0	0	0	0	0	0	0	0	0	0	0	0	0	0	0	0	0	0	0.000322682	0	0	0	0	0	0	0	0	0	0.00774177	0	0	0	0	0	0	0	0	0	0.00863539	1	1	0	0	0	0	0	0	0	0	0	0	0	0	0	0	0	0	0	0	0	0	0	0	0	0	0	0	0	0	0	0	0	0	0	0	0	0.000447413	0	0	0	0	0	0	0	0	0	0.00818798	0	0	0	0	0	0	0	0	0	0.0572776	1	1	0	0	0	4.73821e-05	0	0.000912412	0	8.30926e-05	0	0	0	0	0	0	0	0	0	0	0	0	0	0	0	0	0	0	0	0	0	0.00333611	0	0.000352309	0	0	0	0.0021067	0	0.000615794	0	0	0	2.69375e-05	0	0	0	0.0157067	0	0	0	0	0	0.0315195	0	0.00257064	0	0.947954	1	0	0.0160523	0	0.109168	0	0.00669625	0	0.000186958	0	0	0	0.0174479	0	0.0245403	0	0.000192901	0	0	0	0.000704	0	0.0183776	0	0.000386675	0	0.00674429	0	0.00660589	0	0	0	0.0314015	0	0.00298023	0	0.0319732	0	0.0162812	0	0.0002375	0	0.00527975	0	0.0109229	0	0.0374756	0	0	0	0.126444	0	0.477855	0	0.0640599	0.0620511	0.126353	0	0.00802256	0.00799046	0.0163748	0	0.00856604	0.00852946	0.0189373	0	0.0554938	0.0539821	0.103617	0	0.926366	0.60401	0	0.0687898	0.0664771	0.136589	0	0.00811375	0.00808093	0.0171397	0	0.00873037	0.00869237	0.0203994	0	0.0600594	0.0582914	0.11253	0	1.05784	0.652794	0	0.0372188	1	1	0	0.00382635	1	1	0	0.00420034	1	1	0	0.0330184	1	1	0	0.660812	1
ENSG00000073670	ADAM11	NA	1	1	All	0	0.205815	1	1	0	0.000445898	0	4.73821e-05	0	0.000931328	0	2.07732e-05	0	0	0	0.00123681	0	0	0	0	0	0.00100369	0	0	0	0.000468447	0	0	0	0.00123875	0	0.00105618	0	0	0	0	0	0	0	0.00783627	0	0.0041044	0	0	0	0.00148502	0	0	0	0.04092	0	0.0269282	0	0.0226675	0	0.0817759	0	0.0136484	0	0.00782236	1	1	0	0	0	0	0	0	0	0	0	0	0	0	0	0	0	0	0	0	0	0	0	0	0	0	0	0	0	0.000264236	0	0	0	0	0	0	0	0.000264994	0	0	0	0	0	0	0	0	0	0.00729313	0	0	0	0	0	0	0	0	0	0.00938805	1	1	0	0	0	0	0	0	0	0	0	0	0	0	0	0	0	0	0	0	0	0	0	0	0	0	0	0	0	0.000791948	0	0	0	0	0	0	0	0.000632442	0	0	0	0	0	0	0	0	0	0.00796366	0	0	0	0	0	0	0	0	0	0.196427	1	1	0	0.000445898	0	4.73821e-05	0	0.000931328	0	2.07732e-05	0	0	0	0.00123681	0	0	0	0	0	0.00100369	0	0	0	0.000468447	0	0	0	0.00123875	0	0.000264236	0	0	0	0	0	0	0	0.00720383	0	0.0041044	0	0	0	0.00148502	0	0	0	0.0329563	0	0.0269282	0	0.0226675	0	0.0817759	0	0.0136484	7	5.87219	0.373177	0	0.00401308	0	0.0580431	0	0.073323	0	0.0162862	0	0	0	0.0345236	0	0.00761141	0	0.00173611	0	0	0	0.006336	0	0.00948606	0	0.000386675	0	0.00674429	0	0.00422777	0	0	1	0.0778426	0	0.0305176	4	4.49052	0	0.279778	0	0.00095	2	0.222212	0	0.0109229	0	0.198755	0	0.0269282	0	0.083456	0	0.227587	0	0.199333	0.180723	0.230008	0	0.00776524	0.00773517	0.0159768	0	0.00915833	0.00911652	0.0199013	0	0.190175	0.173186	0.212272	4	4.87439	0.537196	0	0.209623	0.18911	0.243818	0	0.00783939	0.00780875	0.01669	0	0.00949104	0.00944614	0.0215974	0	0.200132	0.181377	0.224667	7	6.52552	0.330978	0	0.130089	1	1	0	0.00533052	1	1	0	0.00635892	1	1	0	0.12373	1	1	6	4.01923	0.217882
ENSG00000047849	MAP4	NA	1	1	All	0	0.115546	1	1	0	0.000445898	0	0.000521428	0	0.0134486	0	0.000332245	0	0.0066358	0	0	0	0	0	0	0	0	0	0.000176	0	0.00145849	0	0	0	0.000137638	0	0	0	0	0	0.00212274	0	0	0	0.0224536	0	0.001171	0	0	0	0.00455893	0	0	0	0	0	0	0	0	0	0.0541186	0	0.00796544	0	0.0193505	1	1	0	0	0	0	0	0.00569995	0	8.30926e-05	0	0.0066358	0	0	0	0	0	0	0	0	0	0	0	0	0	0	0	0	0	0	0	0	0	0	0	0	0	0.0060899	0	0.000400513	0	0	0	0.000441245	0	0	0	0	0	0	0	0	0	0	0	0	0	0.0258309	1	1	0	0	0	0	0	0.00774866	0	0.000249152	0	0.0066358	0	0	0	0	0	0	0	0	0	0	0	0	0	0	0	0	0	0	0	0	0	0	0	0	0	0.00987831	0	0.000555203	0	0	0	0.000763764	0	0	0	0	0	0	0	0	0	0	0	0	0	0.0897156	1	1	0	0.000445898	0	0.000521428	0	0.00569995	0	8.30926e-05	0	0	0	0	0	0	0	0	0	0	0	0.000176	0	0.00145849	0	0	0	0.000137638	0	0	0	0	0	0.00212274	0	0	0	0.0125753	0	0.000615794	0	0	0	0.00379517	0	0	0	0	0	0	0	0	0	0.0541186	0	0.00796544	0	1.87189	1	0	0	0	0.0707652	0	0.120537	0	0.00407154	0	0.0066358	0	0.0136236	0	0.0231751	0	0.000771605	0	0.0143229	0	0.008624	0	0.0462817	0	0.00618679	0	0.0166543	0	0.00237812	0	0.0181633	0	0.0144353	0	0.00107288	0	0.732572	0	0.0589576	0	0.0059375	0	0.0764037	0	0.0578352	0	0.21497	0	0.0328803	0	0.0154867	0	0.309144	0	0.108294	0.102636	0.162739	0	0.0181568	0.017993	0.0286911	0	0.0235522	0.023277	0.0374416	0	0.0847417	0.0812505	0.12912	0	1.70113	0.817522	0	0.125608	0.11804	0.182385	0	0.0225142	0.0222626	0.0344534	0	0.0309614	0.030487	0.0469689	0	0.0946469	0.0903059	0.142386	0	2.16588	0.885351	0	0.0695826	1	1	0	0.014028	1	1	0	0.0182158	1	1	0	0.0513668	1	1	0	1.25287	1
ENSG00000127527	EPS15L1	NA	1	1	All	0	0.100724	1	1	0	0.00178359	0	0.00118455	0	4.11872e-05	0	0.000186927	0	0	0	0.000118864	0	0.000195312	0	0	0	0	0	0.000704	0	0.000117112	0	0.000386675	0	0	0	0	0	0	0	0	0	0	0	0.00437307	0	0.00174776	0	0	0	2.69375e-05	0	0.0109229	0	0.0148098	0	0.0328803	0	0	0	0.0198635	0	0.0113815	0	0.00803544	1	1	0	0	0	0	0	0	0	2.07732e-05	0	0	0	0.000118864	0	0	0	0	0	0	0	0	0	0	0	0	0	0	0	0	0	0	0	0	0	0	0	0.000576869	0	2.58012e-05	0	0	0	0	0	0	0	0.00729313	0	0	0	0	0	0	0	0	0	0.00925406	1	1	0	0	0	0	0	0	0	0.000103834	0	0	0	0.000118864	0	0	0	0	0	0	0	0	0	0	0	0	0	0	0	0	0	0	0	0	0	0	0	0.00133413	0	0.000180589	0	0	0	0	0	0	0	0.00751664	0	0	0	0	0	0	0	0	0	0.09147	1	1	0	0.00178359	0	0.00118455	0	4.11872e-05	0	8.30926e-05	0	0	0	0	0	0.000195312	0	0	0	0	0	0.000704	0	0.000117112	0	0.000386675	0	0	0	0	0	0	0	0	0	0	0	0.00303894	0	0.00156717	0	0	0	2.69375e-05	0	0.0109229	0	0.00729313	0	0.0328803	0	0	0	0.0198635	0	0.0113815	4	2.58419	0.260562	1	0.0285375	0	0.366927	0	0.0237238	0	0.00407154	0	0	0	0.0343516	0	0.0158203	0	0.000192901	0	0	0	0.000704	1	0.0229539	0	0.0015467	0	0.00344096	0	0.000264236	0	0.00148272	0	0.00139983	0	0.00298023	1	0.816206	0	0.0180227	0	0.00095	0	0.136782	0	0.0379037	1	0.526002	0	0	0	0.0574357	0	0.482486	0	0.0949137	0.0905486	0.152665	0	0.0077984	0.00776807	0.0160371	0	0.00871712	0.00867924	0.0191817	0	0.0861966	0.0825862	0.130356	3	2.36625	0.214253	0	0.105169	0.0998274	0.167515	0	0.00835942	0.00832458	0.0175253	0	0.0105124	0.0104573	0.0230679	0	0.0946564	0.0903146	0.142386	4	2.92295	0.171961	0	0.0611823	1	1	0	0.00424047	1	1	0	0.00508229	1	1	0	0.0561	1	1	3	1.72777	0.250126
ENSG00000058262	SEC61A1	NA	1	1	All	0	0.0306598	1	1	0	0	0	0	0	0	0	2.07732e-05	0	0	0	0	0	0	0	0	0	0	0	0	0	0	0	0	0	0.000137638	0	0	0	0	0	0	0	0	0	0.00247791	0	0.000358959	0	0	0	0.000660076	0	0.0209563	0	0	0	0	0	0	0	0	0	0.00604821	0	0.0216728	1	1	0	0	0	0	0	0	0	0	0	0	0	0	0	0	0	0	0	0	0	0	0	0	0	0	0	0	0	0	0	0	0	0	0	0	0	0.000413358	0	0	0	0	0	0.000303142	0	0.0209563	0	0	0	0	0	0	0	0	0	0	0	0.0219343	1	1	0	0	0	0	0	0	0	0	0	0	0	0	0	0	0	0	0	0	0	0	0	0	0	0	0	0	0	0	0	0	0	0	0	0	0	0.000621085	0	0	0	0	0	0.000356934	0	0.0209563	0	0	0	0	0	0	0	0	0	0	0	0.00872555	1	1	0	0	0	0	0	0	0	2.07732e-05	0	0	0	0	0	0	0	0	0	0	0	0	0	0	0	0	0	0.000137638	0	0	0	0	0	0	0	0	0	0.00185682	0	0.000358959	0	0	0	0.000303142	0	0	0	0	0	0	0	0	0	0	0	0.00604821	2	1.66847	0.496898	0	0.000445898	0	0.0398484	0	0.0540712	0	0.00132948	0	0	1	0.0684091	0	0.0281249	0	0.000192901	0	0.0090332	0	0.006336	0	0.00948606	0	0.00348007	1	0.0309687	0	0.00237812	0	0.00926697	0	0.000352309	0	0.00298023	0	0.437503	0	0.0203006	0	0.0002375	0	0.076601	0	0	0	0.42892	0	0.0426243	0	0.0358995	0	0.359677	0	0.0297679	0.0293292	0.0929154	0	0.0215555	0.0213248	0.032609	0	0.0217437	0.021509	0.035459	0	0.00802418	0.00799207	0.0409145	2	1.48463	0.187304	0	0.0309678	0.0304933	0.100007	0	0.0216809	0.0214476	0.0335351	0	0.0219639	0.0217244	0.0373514	0	0.00900397	0.00896356	0.0469654	2	1.77022	0.261419	0	0.0201281	1	1	0	0.0176945	1	1	0	0.017877	1	1	0	0.00225112	1	1	1	1.09514	0.665506
ENSG00000077254	USP33	NA	1	1	All	0	0.0797011	1	1	0	0	0	0	0	4.11872e-05	0	2.07732e-05	0	0.00444444	0	0	0	0	0	0	0	0	0	0	0	0	0	0	0	0.000550366	0	0.00105694	0	0	0	0.00140889	0	0.000476837	0	0.00647946	0	0.0004128	0	0.0002375	0	0.000656616	0	0	0	0	0	0.0127201	0	0	0	0.0511952	0	0	0	0.00886742	1	1	0	0	0	0	0	0	0	0	0	0	0	0	0	0	0	0	0	0	0	0	0	0	0	0	0	0.000137638	0	0	0	0	0	0	0	0	0	0.000567169	0	2.58012e-05	0	0	0	0.00016504	0	0	0	0	0	0	0	0	0	0.00797177	0	0	0	0.0104643	1	1	0	0	0	0	0	0	0	0	0	0	0	0	0	0	0	0	0	0	0	0	0	0	0	0	0	0.000412727	0	0	0	0	0	0	0	0	0	0.00098985	0	0.000180589	0	0	0	0.000272699	0	0	0	0	0	0	0	0	0	0.00860846	0	0	0	0.0692368	1	1	0	0	0	0	0	4.11872e-05	0	2.07732e-05	0	0.00444444	0	0	0	0	0	0	0	0	0	0	0	0	0	0	0	0.000137638	0	0.00105694	0	0	0	0.00140889	0	0.000476837	0	0.00548961	0	0.000232211	0	0.0002375	0	0.000383917	0	0	0	0	0	0.0127201	0	0	0	0.0425868	0	0	0	0.801239	1	0	0.0218072	0	0.0320303	0	0.00333616	0	0.00101788	0	0.00444444	0	0.101863	0	0.00702356	0	0.000771605	0	0	0	0.000704	0	0.00314941	0	0.000386675	0	0.000550554	0	0	0	0.00148272	0	0.00993497	0	0.000476837	0	0.23575	0	0.00860642	0	0	0	0.00668609	0	0.0142674	0	0.147057	0	0.0598085	0	0.00597637	0	0.134107	0	0.0773112	0.0743982	0.13789	0	0.00875427	0.00871606	0.0175207	0	0.00999249	0.00994273	0.0211187	0	0.0673187	0.0651028	0.114302	0	0.745426	0.525468	0	0.0822033	0.0789153	0.147951	0	0.0090591	0.00901819	0.0185852	0	0.010886	0.0108269	0.0236137	0	0.0713173	0.0688336	0.122769	0	0.874794	0.583052	0	0.0504471	1	1	0	0.00614357	1	1	0	0.00720862	1	1	0	0.0432385	1	1	0	0.549841	1
ENSG00000092439	TRPM7	NA	1	1	All	0	0.451813	1	1	0	0.00178167	0	0.00596711	0	0.0153164	0	0.00132937	0	0.00111111	0	0.00575966	0	0.00312499	0	0.000192901	0	0	0	0	0	0.00455068	0	0	0	0.000137638	0	0.000264236	0	0	0	0.000818885	0	0.000476604	0	0.25802	0	0.0105799	0	0	0	0.00857479	0	0	0	0.0409134	0	0.0127201	0	0.0193395	0	0.0530633	0	0.00777152	0	0.00929566	1	1	0	0.000445898	0	0	0	0.00240774	0	2.07732e-05	0	0	0	0.000677835	0	0	0	0	0	0	0	0	0	0.000787802	0	0	0	0	0	0	0	0	0	0.000352309	0	0.000119209	0	0.00248247	0	0.000246819	0	0	0	0.00016504	0	0	0	0	0	0	0	0	0	0	0	0.00158977	0	0.0367978	1	1	0	0.00133577	0	0	0	0.00371853	0	0.000311487	0	0	0	0.00162571	0	0	0	0	0	0	0	0	0	0.0014873	0	0	0	0	0	0	0	0	0	0.000466576	0	0.000357395	0	0.0231014	0	0.00123302	0	0	0	0.000864823	0	0	0	0	0	0	0	0	0	0	0	0.00229582	0	0.415015	1	1	0	0.000445898	0	0.00596711	0	0.0115979	0	0.00101788	0	0.00111111	0	0.00413395	0	0.00312499	0	0.000192901	0	0	0	0	0	0.00306338	0	0	0	0.000137638	0	0.000264236	0	0	0	0.000352309	0	0.000119209	0	0.234918	0	0.00934687	0	0	0	0.00770997	0	0	0	0.0409134	0	0.0127201	0	0.0193395	0	0.0530633	0	0.0054757	1	1.5768	0.793365	0	0.00713436	1	0.334694	0	0.0635399	0	0.00467396	0	0	0	0.0484775	0	0.0195312	0	0.000771605	0	0.00401476	0	0.001584	0	0.00822666	0	0.00966686	0	0.00880886	0	0.00105694	0	0.0140275	0	0.0370211	0	0.00298023	0	0.570298	0	0.0158702	0	0.0021375	0	0.0487077	0	0	0	0.111273	0	0	0	0.0504849	0	0.211821	0	0.39692	0.327612	0.359939	0	0.00868235	0.00864476	0.017405	0	0.0308511	0.0303801	0.0449299	0	0.366069	0.306545	0.332216	1	1.49757	0.441361	0	0.503662	0.395686	0.427664	0	0.0107175	0.0106603	0.0208997	0	0.043111	0.0421949	0.058721	0	0.460551	0.369064	0.394841	1	1.82407	0.544286	0	0.292418	1	1	0	0.00526889	1	1	0	0.0237505	1	1	0	0.268668	1	1	1	1.06799	0.656303
ENSG00000185527	PDE6G	Consensus	1	1	All	0	0.0564902	1	1	0	0.000445898	0	0.000426439	0	0.00203391	0	2.07732e-05	0	0	0	0	0	0	0	0	0	0	0	0.000176	0	0.000787802	0	0	0	0	0	0	0	0	0	0	0	0	0	0.00270347	0	0	0	0.0002375	0	0.00016504	0	0	0	0.0140226	0	0.0127201	0	0	0	0.0109748	0	0.0117759	0	0.00889086	1	1	0	0	0	0	0	0	0	0	0	0	0	0	0	0	0	0	0	0	0	0.000176	0	0	0	0	0	0	0	0	0	0	0	0	0	0	0	0	0	0	0	0	0	0	0	0	0	0	0	0	0	0	0	0	0	0.00871486	0	0.00889086	1	1	0	0	0	0	0	0	0	0	0	0	0	0	0	0	0	0	0	0	0	0.000176	0	0	0	0	0	0	0	0	0	0	0	0	0	0	0	0	0	0	0	0	0	0	0	0	0	0	0	0	0	0	0	0	0	0.00871486	0	0.0475994	1	1	0	0.000445898	0	0.000426439	0	0.00203391	0	2.07732e-05	0	0	0	0	0	0	0	0	0	0	0	0	0	0.000787802	0	0	0	0	0	0	0	0	0	0	0	0	0	0.00270347	0	0	0	0.0002375	0	0.00016504	0	0	0	0.0140226	0	0.0127201	0	0	0	0.0109748	0	0.00306107	0	0.258327	1	0	0	0	0.000189528	0	0	0	0	0	0	0	0	0	0.000195312	0	0	0	0.00100369	0	0	0	0	0	0	0	0	0	0.000264236	0	0	0	0	0	0	0	0.0106864	0	0	0	0	0	0.000983181	0	0	0	0.0135807	0	0	0	0.0235191	0	0.207905	0	0.0558421	0.0543116	0.118944	0	0.00870737	0.00866957	0.0174439	0	0.00870737	0.00866957	0.0191732	0	0.0471347	0.0460411	0.095254	0	0.297301	0.25718	0	0.0576913	0.0560587	0.12622	0	0.00930031	0.0092572	0.0188952	0	0.00930031	0.0092572	0.0213137	0	0.048391	0.0472388	0.101003	0	0.302947	0.261362	0	0.0373972	1	1	0	0.00585135	1	1	0	0.00585135	1	1	0	0.0315459	1	1	0	0.184151	1
ENSG00000109686	SH3D19	NA	1	1	All	0	0.222884	1	1	0	0	0	0.02292	0	0.0111404	0	0.00168137	0	0	0	0.0120606	0	0.00957028	0	0	0	0.00100369	0	0	0	0.00306338	0	0	0	0	0	0	0	0	0	0	0	0	0	0.0372684	0	0.000928811	0	0	0	0.00695056	0	0	0	0.047237	0	0	0	0.00252715	0	0.0610189	0	0.00551326	0	0.00770656	1	1	0	0	0	0.00170576	0	0.00205261	0	0.00033237	0	0	0	0.000677835	0	0	0	0	0	0	0	0	0	0	0	0	0	0	0	0	0	0	0	0	0	0	0	0.00288525	0	2.58012e-05	0	0	0	2.69375e-05	0	0	0	0	0	0	0	0	0	0	0	0	0	0.0307495	1	1	0	0	0	0.0107902	0	0.00402346	0	0.00116204	0	0	0	0.00233662	0	0	0	0	0	0	0	0	0	0	0	0	0	0	0	0	0	0	0	0	0	0	0	0.011534	0	0.00028378	0	0	0	0.000619481	0	0	0	0	0	0	0	0	0	0	0	0	0	0.192134	1	1	0	0	0	0.0121298	0	0.00711693	0	0.000519329	0	0	0	0.00972397	0	0.00957028	0	0	0	0.00100369	0	0	0	0.00306338	0	0	0	0	0	0	0	0	0	0	0	0	0	0.0257344	0	0.000645031	0	0	0	0.00633108	0	0	0	0.047237	0	0	0	0.00252715	0	0.0610189	0	0.00551326	0	0.321407	1	0	0	0	0.010661	0	0.0159055	0	0.00132948	0	0	0	0.00576019	0	0.00312499	0	0.000192901	0	0	0	0	0	0.00306338	0	0.000386675	0	0.0172585	0	0	0	0.00926697	0	0.00601888	0	0.000476837	0	0.100944	0	0.00460723	0	0.0002375	0	0.00591761	0	0.0109229	0	0.0620117	0	0.0216752	0	0.00597637	0	0.0356687	0	0.200991	0.18208	0.231215	0	0.00715509	0.00712955	0.0149864	0	0.0266405	0.0262888	0.0407188	0	0.174351	0.159998	0.20027	0	0.340651	0.288693	0	0.256681	0.226385	0.27704	0	0.0114219	0.0113569	0.0217973	0	0.0448563	0.0438651	0.0604629	0	0.211825	0.190894	0.233297	0	0.41824	0.341796	0	0.148516	1	1	0	0.00512746	1	1	0	0.0210552	1	1	0	0.127461	1	1	0	0.249883	1
ENSG00000158604	TMED4	NA	1	1	All	0	0.051768	1	1	0	0	0	0.000663462	0	0	0	0	0	0	0	0	0	0	0	0	0	0.00100369	0	0	0	0.000787802	0	0	0	0	0	0	0	0	0	0.00228452	0	0.000119209	0	0.0464996	0	2.58012e-05	0	0	0	0.000383917	0	0	0	0	0	0	0	0	0	0	0	0	0	0.0110471	1	1	0	0	0	0	0	0	0	0	0	0	0	0	0	0	0	0	0	0	0	0	0	0	0	0	0	0	0	0	0	0	0	0	0	0	0	0.0110471	0	0	0	0	0	0	0	0	0	0	0	0	0	0	0	0	0	0	0	0.0297281	1	1	0	0	0	0	0	0	0	0	0	0	0	0	0	0	0	0	0	0	0	0	0	0	0	0	0	0	0	0	0	0	0	0	0	0	0	0.0297281	0	0	0	0	0	0	0	0	0	0	0	0	0	0	0	0	0	0	0	0.0220398	1	1	0	0	0	0.000663462	0	0	0	0	0	0	0	0	0	0	0	0	0	0.00100369	0	0	0	0.000787802	0	0	0	0	0	0	0	0	0	0.00228452	0	0.000119209	0	0.0167714	0	2.58012e-05	0	0	0	0.000383917	0	0	0	0	0	0	0	0	0	0	0	0	0	0.127847	1	0	0	0	0.00113717	0	0.00149197	0	0	0	0	0	0	0	0.000195312	0	0	0	0	0	0	0	0	0	0	0	0	0	0.00169895	0	0.000370679	0	0	0	0	0	0.0046434	0	0.00041282	0	0	0	0.000997924	0	0	0	0	0	0	0	0.005264	0	0.111635	0	0.0457418	0.0447115	0.108801	0	0.00950676	0.00946171	0.0186453	0	0.0251949	0.0248802	0.0392364	0	0.0205469	0.0203373	0.0657159	0	0.133883	0.125308	0	0.0537159	0.0522987	0.122324	0	0.0113256	0.0112617	0.0216726	0	0.0305838	0.0301208	0.046663	0	0.0231321	0.0228667	0.0730066	0	0.137119	0.128133	0	0.0345188	1	1	0	0.00737021	1	1	0	0.0199194	1	1	0	0.0145994	1	1	0	0.0934156	1
ENSG00000145384	FABP2	NA	1	1	All	0	0.0855358	1	1	0	0	0	0.000426394	0	0	0	2.07732e-05	0	0	0	0	0	0	0	0	0	0	0	0	0	0	0	0	0	0.000820232	0	0	0	0.000370679	0	0.0463683	0	0.000119209	0	0.00187457	0	0	0	0	0	0	0	0	0	0.00723153	0	0	0	0.005264	0	0.00977357	0	0.0132666	0	0.00886272	1	1	0	0	0	4.73821e-05	0	0	0	0	0	0	0	0	0	0	0	0	0	0	0	0	0	0	0	0	0	0	0	0	0	0	0	0	0	0	0	0.000490263	0	0	0	0	0	0	0	0	0	0	0	0	0	0.005264	0	0	0	0.00306107	0	0.00965153	1	1	0	0	0	0.000236866	0	0	0	0	0	0	0	0	0	0	0	0	0	0	0	0	0	0	0	0	0	0	0	0	0	0	0	0	0	0	0	0.000621777	0	0	0	0	0	0	0	0	0	0	0	0	0	0.005264	0	0	0	0.00352889	0	0.0758843	1	1	0	0	0	0.000189528	0	0	0	2.07732e-05	0	0	0	0	0	0	0	0	0	0	0	0	0	0	0	0	0	0.000820232	0	0	0	0.000370679	0	0.0463683	0	0.000119209	0	0.00125279	0	0	0	0	0	0	0	0	0	0.00723153	0	0	0	0	0	0.00977357	0	0.00973774	0	0.230391	1	0	0	0	4.73821e-05	0	0.00412963	0	0.00101788	0	0	0	0.00235475	0	0	0	0.000192901	0	0.0061849	0	0	0	0.00180893	0	0	0	0	0	0	0	0	0	0	0	0	0	0.118605	0	0.0020899	0	0	0	0.001724	0	0	0	0.0381849	0	0	0	0.0153555	0	0.0386957	0	0.0781456	0.0751703	0.138538	0	0.0086581	0.00862073	0.0173707	0	0.00936474	0.00932103	0.0202058	0	0.0687809	0.0664688	0.115363	0	0.209268	0.188822	0	0.0863971	0.0827701	0.151644	0	0.00888748	0.00884811	0.0183198	0	0.0097123	0.00966529	0.0219275	0	0.0766848	0.0738183	0.12737	0	0.255995	0.225854	0	0.051666	1	1	0	0.00309617	1	1	0	0.0036502	1	1	0	0.0480158	1	1	0	0.152133	1
ENSG00000165076	PRSS37	NA	1	1	All	0	0.0329044	1	1	0	0	0	0	0	0.00196349	0	2.07732e-05	0	0.00111111	0	0.000677835	0	0.00215034	0	0	0	0	0	0	0	0.00212918	0	0	0	0.000820232	0	0	0	0	0	0.0031788	0	0.000119209	0	0.00346548	0	0.000605778	0	0	0	0.0015353	0	0	0	0	0	0	0	0	0	0.0115754	0	0.00355151	0	0.0224419	1	1	0	0	0	0	0	0.00140638	0	0	0	0	0	0.000677835	0	0.00215034	0	0	0	0	0	0	0	0	0	0	0	0	0	0	0	0	0	0	0	0	0	0.00217357	0	0.000246819	0	0	0	0.000660084	0	0	0	0	0	0	0	0	0	0.0115754	0	0.00355151	0	0.0234703	1	1	0	0	0	0	0	0.00173535	0	0	0	0	0	0.000677835	0	0.00215034	0	0	0	0	0	0	0	0	0	0	0	0	0	0	0	0	0	0	0	0	0	0.00265787	0	0.000246819	0	0	0	0.000875219	0	0	0	0	0	0	0	0	0	0.0115754	0	0.00355151	0	0.0094341	1	1	0	0	0	0	0	0.000228138	0	2.07732e-05	0	0.00111111	0	0	0	0	0	0	0	0	0	0	0	0.00212918	0	0	0	0.000820232	0	0	0	0	0	0.0031788	0	0.000119209	0	0.000807609	0	0.000358959	0	0	0	0.000660084	0	0	0	0	0	0	0	0	0	0	0	0	0	0.670998	1	0	0.00178359	0	0.00710338	0	0.0026034	0	0.000186958	0	0	0	0	0	0.0146197	0	0	0	0	0	0	0	0	0	0.0015467	0	0	0	0.00237812	0	0.000370679	0	0.0015326	0	0	0	0.00795609	0	0.000358959	0	0.0002375	0	0.000303142	0	0	0	0.031963	0	0.0186902	0	0.0127088	0	0.566655	0	0.0294695	0.0290395	0.092641	0	0.0212766	0.0210519	0.0322845	0	0.0220175	0.0217769	0.0357571	0	0.00745199	0.0074243	0.0391475	2	0.977418	0.0761948	0	0.0375104	0.0368156	0.106992	0	0.0262186	0.0258779	0.0382945	0	0.027329	0.0269589	0.0432667	0	0.0101814	0.0101298	0.0501088	2	0.964114	0.0738204	0	0.0215422	1	1	0	0.0151406	1	1	0	0.0158669	1	1	0	0.0056753	1	1	1	0.6273	0.465968
ENSG00000124713	GNMT	NA	1	1	All	0	0.224267	1	1	0	0.00178359	0	0.0212916	0	0.00785145	0	0.00184408	0	0.0066358	0	0.000677835	0	0.00312193	0	0	0	0	0	0	0	0.00722804	0	0	0	0.000137638	0	0	0	0	0	0.00140889	0	0	0	0.0529296	0	0.0037153	0	0.0002375	0	0.00218194	0	0	0	0.027929	0	0	0	0.00186121	0	0.0599897	0	0.0234424	0	0.00815378	1	1	0	0	0	0	0	0	0	0	0	0	0	0	0	0.000781247	0	0	0	0	0	0	0	0.00145849	0	0	0	0	0	0	0	0	0	0	0	0	0	0.000374987	0	2.58012e-05	0	0	0	0	0	0	0	0	0	0	0	0	0	0	0	0.00551326	0	0.0137676	1	1	0	0	0	0	0	0	0	0	0	0	0	0	0	0.00234068	0	0	0	0	0	0	0	0.00215529	0	0	0	0	0	0	0	0	0	0	0	0	0	0.0024705	0	0.000593356	0	0	0	0	0	0	0	0	0	0	0	0	0	0	0	0.00620776	0	0.2105	1	1	0	0.00178359	0	0.0212916	0	0.00785145	0	0.00184408	0	0.0066358	0	0.000677835	0	0.000781247	0	0	0	0	0	0	0	0.00507274	0	0	0	0.000137638	0	0	0	0	0	0.00140889	0	0	0	0.0504591	0	0.00312195	0	0.0002375	0	0.00218194	0	0	0	0.027929	0	0	0	0.00186121	0	0.0599897	0	0.0172346	0	0.324882	1	0	0.00178359	0	0.0504085	0	0.0132946	0	0.00132117	0	0	0	0.00576019	0	0.000195312	0	0	0	0	0	0.000176	0	0.00507274	0	0.000386675	0	0.0137638	0	0	0	0.000370679	0	0	0	0.000119209	0	0.10695	0	0.00165128	0	0	0	0.00131994	0	0.00757849	0	0.0376826	0	0	0	0.00418773	0	0.0728592	0	0.20727	0.1872	0.23582	0	0.00781093	0.0077805	0.0160567	0	0.0119154	0.0118447	0.0237719	0	0.195354	0.177457	0.21604	0	0.309325	0.266058	0	0.232046	0.207091	0.259827	0	0.00798888	0.00795706	0.0169449	0	0.0144783	0.014374	0.0283696	0	0.217568	0.195527	0.237177	0	0.344627	0.291516	0	0.142958	1	1	0	0.00411878	1	1	0	0.00802752	1	1	0	0.13493	1	1	0	0.20908	1
ENSG00000152253	SPC25	NA	1	1	All	0	0.0376735	1	1	0	0	0	0.000284405	0	0.00060204	0	0	0	0	0	0	0	0	0	0	0	0	0	0	0	0	0	0.000386675	0	0	0	0	0	0.000370679	0	0	0	0	0	0.00643517	0	0.00041276	0	0	0	0.00100137	0	0	0	0	0	0	0	0	0	0.0198635	0	0.00831684	0	0.0270108	1	1	0	0	0	0	0	0.00060204	0	0	0	0	0	0	0	0	0	0	0	0	0	0	0	0	0	0	0	0	0	0	0	0	0	0	0	0	0	0.00162667	0	0.000232211	0	0	0	0.000644435	0	0	0	0	0	0	0	0	0	0.0198635	0	0.00404195	0	0.0286156	1	1	0	0	0	0	0	0.00060204	0	0	0	0	0	0	0	0	0	0	0	0	0	0	0	0	0	0	0	0	0	0	0	0	0	0	0	0	0	0.00278999	0	0.000386959	0	0	0	0.000698227	0	0	0	0	0	0	0	0	0	0.0198635	0	0.00427489	0	0.00905783	1	1	0	0	0	0.000284405	0	0	0	0	0	0	0	0	0	0	0	0	0	0	0	0	0	0	0	0.000386675	0	0	0	0	0	0.000370679	0	0	0	0	0	0.00364518	0	2.58012e-05	0	0	0	0.000303142	0	0	0	0	0	0	0	0	0	0	0	0.00404195	0	0.179779	1	0	0	0	0.00312621	0	0.00060204	0	0.000839522	0	0	0	0.00159277	0	0	0	0	0	0	0	0.000176	0	0	0	0	0	0	0	0.000264236	0	0.000370679	0	0.00140889	0	0	0	0.00805418	0	0.00041282	0	0	0	0.00153536	0	0.106932	0	0.0255722	0	0.00376493	0	0.005264	0	0.0198635	0	0.0361777	0.0355311	0.0995441	0	0.0262829	0.0259405	0.0374097	0	0.0275071	0.0271322	0.0416092	0	0.00867061	0.00863313	0.0429642	0	0.188741	0.171999	0	0.0403129	0.0395112	0.110318	0	0.0292501	0.0288265	0.0411882	0	0.0309395	0.0304658	0.0469554	0	0.00937343	0.00932964	0.0479339	0	0.199437	0.180808	0	0.0253939	1	1	0	0.0182491	1	1	0	0.0193655	1	1	0	0.00602845	1	1	0	0.121359	1
ENSG00000204316	MRPL38	NA	1	1	All	0	0.394482	1	1	0	0	0	0.00800659	0	0.00166008	0	0.000747833	0	0.00111111	0	0.00123681	0	0.000195312	0	0	0	0	0	0.000176	0	0.00749516	0	0.0015467	0	0.000137638	0	0.0023766	0	0.00941808	0	0	0	0	0	0.148132	0	0.0349146	0	0	0	0.0314712	0	0.0209563	0	0.108991	0	0	0	0	0	0.00857237	0	0.00733656	0	0.00869506	1	1	0	0	0	0.000189528	0	0	0	0	0	0	0	0	0	0	0	0	0	0	0	0	0	0	0	0	0	0	0	0.000264236	0	0.00240733	0	0	0	0	0	0.00389932	0	0.000614714	0	0	0	0.00131994	0	0	0	0	0	0	0	0	0	0	0	0	0	0.0475692	1	1	0	0	0	0.00227335	0	0	0	0	0	0	0	0	0	0	0	0	0	0	0	0	0	0	0	0	0	0	0	0.00131966	0	0.00387039	0	0	0	0	0	0.0250102	0	0.0036031	0	0	0	0.0114925	0	0	0	0	0	0	0	0	0	0	0	0	0	0.346912	1	1	0	0	0	0.00573324	0	0.00166008	0	0.000747833	0	0.00111111	0	0.00123681	0	0.000195312	0	0	0	0	0	0.000176	0	0.00749516	0	0.0015467	0	0.000137638	0	0.00105694	0	0.00554769	0	0	0	0	0	0.123121	0	0.0313115	0	0	0	0.0199787	0	0.0209563	0	0.108991	0	0	0	0	0	0.00857237	0	0.00733656	0	0.463219	1	0	0.000445898	0	0.0189528	0	0.0115842	0	0.000519329	0	0	0	0	0	0.00488279	0	0	0	0	0	0.000176	0	0.00187379	0	0.0015467	0	0.0137638	0	0.00237812	0	0.00554769	0	0.00585179	0	0.00190735	0	0.0247855	0	0.00988203	0	0.0002375	0	0.0132446	0	0.0936895	0	0.115287	0	0.00973502	0	0	0	0.126927	0	0.318774	0.27296	0.311852	0	0.00745546	0.00742774	0.0154706	0	0.0333829	0.0328318	0.0473853	0	0.285391	0.24828	0.279071	0	0.446178	0.35993	0	0.425359	0.346465	0.384116	0	0.00916682	0.00912493	0.018709	0	0.0523919	0.0510431	0.0675272	0	0.372967	0.311312	0.341665	0	0.50526	0.396651	0	0.274121	1	1	0	0.00592316	1	1	0	0.0328583	1	1	0	0.241263	1	1	0	0.302221	1
ENSG00000173080	RXFP4	NA	1	1	All	0	0.225551	1	1	0	0.00178359	0	0.0852012	0	0.00938056	0	0.00051914	0	0.00444444	0	0	0	0.00215034	0	0	0	0.00100369	0	0	0	0.00187237	0	0	0	0	0	0.000264236	0	0	0	0	0	0	0	0.0216116	0	0.000615794	0	0	0	0.00742573	0	0	0	0.0378431	0	0	0	0	0	0.0338691	0	0.0175661	0	0.0145056	1	1	0	0	0	0.000663462	0	0.0050162	0	8.30926e-05	0	0.00444444	0	0	0	0	0	0	0	0	0	0	0	0.00105401	0	0	0	0	0	0.000264236	0	0	0	0	0	0	0	0.00287244	0	0	0	0	0	0.00010775	0	0	0	0	0	0	0	0	0	0	0	0	0	0.0300819	1	1	0	0	0	0.00785359	0	0.00797418	0	0.000332182	0	0.00444444	0	0	0	0	0	0	0	0	0	0	0	0.00175526	0	0	0	0	0	0.000264236	0	0	0	0	0	0	0	0.00594991	0	0	0	0	0	0.00150811	0	0	0	0	0	0	0	0	0	0	0	0	0	0.195469	1	1	0	0.00178359	0	0.0773476	0	0.00140638	0	0.000186958	0	0	0	0	0	0.00215034	0	0	0	0.00100369	0	0	0	0.000117112	0	0	0	0	0	0	0	0	0	0	0	0	0	0.0156617	0	0.000615794	0	0	0	0.00591761	0	0	0	0.0378431	0	0	0	0	0	0.0338691	0	0.0175661	0	0.634895	1	0	0.000445898	0	0.00236854	0	0.00816975	0	0.000747833	0	0	0	0	0	0.00468748	0	0	0	0.00100369	0	0.002172	0	0.000468447	0	0	0	0.000550554	0	0	0	0	0	0.00228452	0	0.000476837	0	0.0263831	0	0.00323976	0	0.0002375	0	0.000969751	0	0.050223	0	0.0210879	0	0.0127201	0	0.0422259	0	0.454433	0	0.196427	0.178339	0.227909	0	0.0127109	0.0126304	0.0226328	0	0.0257921	0.0254623	0.0399091	0	0.170635	0.156871	0.197322	0	0.742466	0.524061	0	0.24581	0.217929	0.269426	0	0.0160128	0.0158853	0.0272151	0	0.0356621	0.0350337	0.051634	0	0.210148	0.189536	0.232052	0	0.789256	0.545817	0	0.152133	1	1	0	0.0108764	1	1	0	0.0216999	1	1	0	0.130433	1	1	0	0.504617	1
ENSG00000134817	APLNR	NA	1	1	All	0	0.100561	1	1	0	0	0	0.000189528	0	0.00261326	0	8.30926e-05	0	0	0	0.00159277	0	0	0	0	0	0	0	0	0	0.00145849	0	0	0	0.000137638	0	0	0	0	0	5.72372e-05	0	0.000119209	0	0.0503049	0	0.00385738	0	0	0	0.00812809	0	0	0	0.0122281	0	0	0	0.000465303	0	0.00797177	0	0.0113547	0	0.00923038	1	1	0	0	0	0	0	0	0	0	0	0	0	0	0	0	0	0	0	0	0	0	0	0	0	0	0	0	0	0	0	0	0	0	0	0	0	0.00115094	0	0.000358959	0	0	0	0.000383917	0	0	0	0	0	0	0	0	0	0	0	0.00733656	0	0.0153438	1	1	0	0	0	0	0	0	0	0	0	0	0	0	0	0	0	0	0	0	0	0	0	0	0	0	0	0	0	0	0	0	0	0	0	0	0	0.00457347	0	0.00118386	0	0	0	0.00178329	0	0	0	0	0	0	0	0	0	0	0	0.00780319	0	0.0852176	1	1	0	0	0	0.000189528	0	0.00261326	0	8.30926e-05	0	0	0	0.00159277	0	0	0	0	0	0	0	0	0	0.00145849	0	0	0	0.000137638	0	0	0	0	0	5.72372e-05	0	0.000119209	0	0.0457314	0	0.00267351	0	0	0	0.0063448	0	0	0	0.0122281	0	0	0	0.000465303	0	0.00797177	0	0.00355151	1	1.11321	0.671499	0	0.00178359	0	0.0171049	0	0.0443532	0	0.00207732	0	0	0	0.0237827	0	0.00488279	0	0.000771605	0	0.00100369	0	0.000704	0	0.00314941	0	0.000386675	0	0.00880886	0	0	0	0.00333611	0	0.00463622	0	0.000476837	0	0.255876	0	0.0150445	0	0	0	0.013707	1	0.227096	0	0.16868	0	0.0426243	0	0.0675223	0	0.205406	0	0.0912859	0.0872433	0.149429	0	0.0109843	0.0109242	0.020572	0	0.0151495	0.0150353	0.0277781	0	0.0761365	0.0733103	0.121835	1	1.16534	0.32481	0	0.103884	0.09867	0.166336	0	0.00928928	0.00924626	0.0188823	0	0.0160231	0.0158955	0.0303685	0	0.0878607	0.0841116	0.136434	1	1.28467	0.367735	0	0.0685904	1	1	0	0.00585212	1	1	0	0.00989534	1	1	0	0.0586951	1	1	1	0.863314	0.578238
ENSG00000076928	ARHGEF1	NA	1	1	All	0	0.114525	1	1	0	0.000445898	0	0.00383777	0	0.000415089	0	2.07732e-05	0	0.00444444	0	0.00274481	0	0.00117283	0	0	0	0	0	0	0	0.00212918	0	0.000386675	0	0.00191462	0	0	0	0.000370679	0	0	0	0	0	0.0167907	0	0.00156714	0	0.0002375	0	0.00179779	0	0.00423404	0	0.0113308	0	0.020976	0	0	0	0.012176	0	0.0275321	0	0.00889797	1	1	0	0	0	4.73821e-05	0	0	0	0	0	0	0	0	0	0	0	0	0	0	0	0	0	0	0	0	0	0.000820232	0	0	0	0	0	0	0	0	0	0.00187894	0	0.000103205	0	0	0	0	0	0	0	0	0	0	0	0	0	0	0	0.00604821	0	0.0133514	1	1	0	0	0	0.000805316	0	0	0	0	0	0	0	0	0	0	0	0	0	0	0	0	0	0	0	0	0	0.00109439	0	0	0	0	0	0	0	0	0	0.00519714	0	0.000206383	0	0	0	0	0	0	0	0	0	0	0	0	0	0	0	0.00604821	0	0.101173	1	1	0	0.000445898	0	0.00303246	0	0.000415089	0	2.07732e-05	0	0.00444444	0	0.00274481	0	0.00117283	0	0	0	0	0	0	0	0.00212918	0	0.000386675	0	0.000820232	0	0	0	0.000370679	0	0	0	0	0	0.0115936	0	0.00136076	0	0.0002375	0	0.00179779	0	0.00423404	0	0.0113308	0	0.020976	0	0	0	0.012176	0	0.0214839	2	2.28543	0.665772	0	0.00713436	0	0.109168	0	0.104207	0	0.00916096	0	0	0	0.00972397	0	0.0292202	0	0.00482253	0	0.00100369	0	0.002816	0	0.050877	0	0.00966686	0	0.0142435	0	0	0	0.000370679	0	0.00382836	0	0.0119209	0	0.696963	0	0.128499	0	0	0	0.105748	0	0	1	0.44128	0	0.020976	0	0.0205008	1	0.503296	0	0.105541	0.100162	0.160856	0	0.00531297	0.00529888	0.0118722	0	0.00940178	0.00935772	0.0202586	0	0.0961387	0.091662	0.138897	2	2.13392	0.359521	0	0.116842	0.110274	0.175948	0	0.00895822	0.00891821	0.0184266	0	0.0135949	0.0135029	0.0272833	0	0.103247	0.0980956	0.149668	2	2.8323	0.538211	0	0.0831183	1	1	0	0.00512763	1	1	0	0.00784546	1	1	0	0.0752728	1	1	1	1.57282	0.79254
ENSG00000160799	CCDC12	NA	1	1	All	0	0.0698954	1	1	0	0.000445898	0	0	0	0.00203391	0	2.07732e-05	0	0	0	0	0	0	0	0	0	0	0	0	0	0	0	0	0	0	0	0	0	0.000370679	0	0.00435874	0	0.000119209	0	0.0183725	0	0.00215879	0	0.0002375	0	0.00410784	0	0	0	0.0108822	0	0	0	0.00793084	0	0	0	0.0188565	0	0.00998284	1	1	0	0.000445898	0	0	0	0	0	2.07732e-05	0	0	0	0	0	0	0	0	0	0	0	0	0	0	0	0	0	0	0	0	0	0.000370679	0	0	0	0	0	0.00117551	0	0.000153695	0	0	0	0.000341293	0	0	0	0	0	0	0	0	0	0	0	0.007475	0	0.0120691	1	1	0	0.000445898	0	0	0	0	0	2.07732e-05	0	0	0	0	0	0	0	0	0	0	0	0	0	0	0	0	0	0	0	0	0	0.000370679	0	0	0	0	0	0.00227093	0	0.000463074	0	0	0	0.00102272	0	0	0	0	0	0	0	0	0	0	0	0.007475	0	0.0578263	1	1	0	0	0	0	0	0.00203391	0	0	0	0	0	0	0	0	0	0	0	0	0	0	0	0	0	0	0	0	0	0	0	0	0	0.00435874	0	0.000119209	0	0.0161016	0	0.00169571	0	0.0002375	0	0.00308512	0	0	0	0.0108822	0	0	0	0.00793084	0	0	0	0.0113815	0	0.198882	1	0	0	0	0.00809627	0	0.00203391	0	8.30926e-05	0	0	0	0.00123681	0	0.00761141	0	0.000192901	0	0	0	0	0	0	0	0.000386675	0	0	0	0.00951249	0	0	0	0.0400246	0	0.000119209	0	0.0421213	0	0.00602047	0	0	0	0.00590658	0	0	0	0.0333077	0	0	0	0	0	0.0422291	0	0.0614767	0.0596251	0.124404	0	0.00884193	0.00880296	0.0176521	0	0.0101174	0.0100664	0.0213014	0	0.0513593	0.0500627	0.0994532	0	0.172545	0.158479	0	0.0766985	0.073831	0.143086	0	0.0112611	0.0111979	0.0215875	0	0.0137219	0.0136282	0.0274318	0	0.0629766	0.0610346	0.115137	0	0.213717	0.192423	0	0.0382476	1	1	0	0.00606678	1	1	0	0.00733092	1	1	0	0.0309167	1	1	0	0.116306	1
ENSG00000155592	ZKSCAN2	NA	1	1	All	0	0.0912405	1	1	0	0	0	0.000189528	0	0.000912412	0	0	0	0	0	0	0	0	0	0	0	0	0	0	0	0	0	0	0	0.00220071	0	0	0	0.000370679	0	0.000818885	0	0	0	0.00853126	0	2.58012e-05	0	0	0	0.000673408	0	0	0	0.0588539	0	0.00376493	0	0	0	0.00677057	0	0.00812842	0	0.00913498	1	1	0	0	0	0	0	0	0	0	0	0	0	0	0	0	0	0	0	0	0	0	0	0	0	0	0	0.000550554	0	0	0	0	0	0.000352309	0	0	0	0.00213116	0	2.58012e-05	0	0	0	2.69375e-05	0	0	0	0	0	0	0	0	0	0	0	0.00604821	0	0.0125074	1	1	0	0	0	0	0	0	0	0	0	0	0	0	0	0	0	0	0	0	0	0	0	0	0	0	0	0.00165016	0	0	0	0	0	0.000466576	0	0	0	0.00407426	0	2.58012e-05	0	0	0	0.000242408	0	0	0	0	0	0	0	0	0	0	0	0.00604821	0	0.0787331	1	1	0	0	0	0.000189528	0	0.000912412	0	0	0	0	0	0	0	0	0	0	0	0	0	0	0	0	0	0	0	0.000550554	0	0	0	0.000370679	0	0.000352309	0	0	0	0.004457	0	0	0	0	0	0.000431	0	0	0	0.0588539	0	0.00376493	0	0	0	0.00677057	0	0.0020802	1	1.43593	0.762105	0	0	0	0.0189528	0	0.0239263	0	0.00467396	0	0.0066358	0	0.00190182	0	0.000781247	0	0.000771605	0	0.00100369	0	0	0	0.00627224	0	0.0015467	0	0.00344096	0	0	0	0.00148272	0	0.00139983	0	0.00190735	1	0.780504	0	0.152705	0	0.0021375	0	0.0440436	0	0.050223	0	0.164459	0	0	0	0.00380715	0	0.16335	0	0.0884145	0.0846186	0.147133	0	0.0086725	0.008635	0.0173897	0	0.0114322	0.0113671	0.0231788	0	0.0769823	0.0740938	0.122554	1	1.17701	0.329049	0	0.0919879	0.0878838	0.156515	0	0.00919406	0.00915193	0.0187526	0	0.0127032	0.0126229	0.026142	0	0.0792846	0.076223	0.12965	2	1.57331	0.209767	0	0.0533102	1	1	0	0.00525157	1	1	0	0.00755611	1	1	0	0.0457541	1	1	1	0.930949	0.605821
ENSG00000159197	KCNE2	NA	1	1	All	0	0.11201	1	1	0	0	0	4.73821e-05	0	0.00364848	0	2.07732e-05	0	0	0	0	0	0	0	0	0	0	0	0	0	0	0	0.000386675	0	0.00123875	0	0.000264236	0	0.000370679	0	0	0	0	0	0.0018758	0	0.000928844	0	0	0	0	0	0.0302239	0	0.0117794	0	0.0269282	0	0	0	0.0342965	0	0	0	0.00933199	1	1	0	0	0	4.73821e-05	0	0.000788991	0	0	0	0	0	0	0	0	0	0	0	0	0	0	0	0	0	0	0	0	0	0.000264236	0	0	0	0	0	0	0	0.000259612	0	0	0	0	0	0	0	0	0	0	0	0	0	0	0	0.00797177	0	0	0	0.00980932	1	1	0	0	0	4.73821e-05	0	0.00103523	0	0	0	0	0	0	0	0	0	0	0	0	0	0	0	0	0	0	0	0	0	0.000264236	0	0	0	0	0	0	0	0.000490703	0	0	0	0	0	0	0	0	0	0	0	0	0	0	0	0.00797177	0	0	0	0.1022	1	1	0	0	0	0	0	0.00261326	0	2.07732e-05	0	0	0	0	0	0	0	0	0	0	0	0	0	0	0	0.000386675	0	0.00123875	0	0	0	0.000370679	0	0	0	0	0	0.0013851	0	0.000928844	0	0	0	0	0	0.0302239	0	0.0117794	0	0.0269282	0	0	0	0.0263247	0	0	0	0.226789	1	0	0	0	0.000189528	0	0.00166008	0	2.07732e-05	0	0	0	0	0	0	0	0	0	0	0	0	0	0.000787802	0	0.0015467	0	0.0269771	0	0	0	0.00333611	0	0	0	0	0	0.00662231	0	0.000246819	0	0	0	0.00179617	0	0	0	0	0	0	0	0.122328	0	0.0612774	0	0.109728	0.103922	0.163644	0	0.00924602	0.00920341	0.0182862	0	0.00965318	0.00960674	0.0206345	0	0.100075	0.0952302	0.142196	0	0.228501	0.204274	0	0.111769	0.105749	0.172325	0	0.00938499	0.00934108	0.0190262	0	0.00987427	0.00982567	0.0221719	0	0.101895	0.0968756	0.148593	0	0.240141	0.213483	0	0.0738909	1	1	0	0.00453453	1	1	0	0.00485735	1	1	0	0.0690335	1	1	0	0.164941	1
ENSG00000204022	LIPJ	NA	1	1	All	0	0.695693	1	1	0	0.000445898	0	0.00303246	0	0.00332527	0	0.000519329	0	0.0066358	0	0.00190182	0	0.00175781	0	0.00308642	0	0	0	0.000704	0	0.000117112	0	0.0139203	0	0.000137638	0	0.000264236	0	0	0	5.72372e-05	0	0.00107242	0	0.374744	0	0.0151083	0	0	0	0.0104687	0	0	0	0.047113	0	0	0	0.00252715	0	0.159578	0	0.049177	0	0.00927825	1	1	0	0	0	0	0	0.000228138	0	0	0	0	0	0	0	0	0	0	0	0	0	0	0	0	0	0	0	0	0	0	0	0	0	0	0	0.000119209	0	0.0018203	0	0	0	0	0	0.00016504	0	0	0	0	0	0	0	0	0	0	0	0.00694556	0	0.0456828	1	1	0	0	0	0	0	0.000721873	0	0	0	0	0	0	0	0	0	0	0	0	0	0	0	0	0	0	0	0	0	0	0	0	0	0	0	0.000595581	0	0.0300582	0	0	0	0	0	0.00102631	0	0	0	0	0	0	0	0	0	0	0	0.0132808	0	0.65001	1	1	0	0.000445898	0	0.00303246	0	0.0026034	0	0.000519329	0	0.0066358	0	0.00190182	0	0.00175781	0	0.00308642	0	0	0	0.000704	0	0.000117112	0	0.0139203	0	0.000137638	0	0.000264236	0	0	0	5.72372e-05	0	0.000476837	0	0.344685	0	0.0151083	0	0	0	0.00944236	0	0	0	0.047113	0	0	0	0.00252715	0	0.159578	0	0.0358962	0	0.0552099	1	0	0	0	0.00573324	0	0.00332536	0	8.30926e-05	0	0	0	0	0	0.000195312	0	0	0	0	0	0	0	0.000468447	0	0.000386675	0	0	0	0	0	0.000370679	0	5.72372e-05	0	0.000119209	0	0.00476252	0	0	0	0	0	0.00262715	0	0	0	0.00729313	0	0	0	0	0	0.0297879	0	0.603909	0.45333	0.473814	0	0.00854949	0.00851305	0.0172095	0	0.0385478	0.0378143	0.0522617	0	0.565362	0.431845	0.44774	0	0.058992	0.0572857	0	0.773599	0.53865	0.558264	0	0.00969007	0.00964327	0.0194825	0	0.0487997	0.0476281	0.0641566	0	0.7248	0.515578	0.531268	0	0.0681373	0.0658678	0	0.485144	1	1	0	0.00667996	1	1	0	0.0315285	1	1	0	0.453615	1	1	0	0.0446838	1
ENSG00000154065	ANKRD29	NA	1	1	All	0	0.137457	1	1	0	0.000445898	0	0.0092866	0	0.00484471	0	0	0	0.00444444	0	0.00972318	0	0.00175704	0	0	0	0.0061849	0	0	0	0.00187379	0	0	0	0.00220165	0	0.00105694	0	0.000370679	0	0	0	0	0	0.0205243	0	0.00156715	0	0	0	0.00405705	0	0	0	0	0	0	0	0.000465303	0	0.0622969	0	0.00635606	0	0.00967986	1	1	0	0	0	4.73821e-05	0	0	0	0	0	0	0	0.000677835	0	0.000195312	0	0	0	0	0	0	0	0	0	0	0	0.000137638	0	0	0	0	0	0	0	0	0	0.00476252	0	2.58012e-05	0	0	0	0.000772293	0	0	0	0	0	0	0	0	0	0	0	0.00306107	0	0.0231947	1	1	0	0	0	0.00127902	0	0	0	0	0	0	0	0.00209965	0	0.000975794	0	0	0	0	0	0	0	0	0	0	0	0.000962905	0	0	0	0	0	0	0	0	0	0.0117073	0	0.000128993	0	0	0	0.002746	0	0	0	0	0	0	0	0	0	0	0	0.00329498	0	0.114262	1	1	0	0.000445898	0	0.00800758	0	0.00484471	0	0	0	0.00444444	0	0.00762353	0	0.000781247	0	0	0	0.0061849	0	0	0	0.00187379	0	0	0	0.00123875	0	0.00105694	0	0.000370679	0	0	0	0	0	0.00881698	0	0.00143816	0	0	0	0.00131104	0	0	0	0	0	0	0	0.000465303	0	0.0622969	0	0.00306107	1	0.070638	0.0682009	0	0	0	0.000426439	1	0.00205261	0	8.30926e-05	0	0	0	0	0	0	0	0	0	0	0	0	0	0	0	0.000386675	0	0	0	0.00422777	0	0	0	0	0	0	0	0.0100531	0	0.00041282	0	0	0	2.69375e-05	0	0	0	0.029432	0	0	0	0.000465303	0	0.0230713	0	0.126022	0.118405	0.175946	0	0.00798704	0.00795523	0.016325	0	0.018306	0.0181395	0.0314977	0	0.107716	0.102117	0.148178	1	0.0846226	0.00338477	0	0.144435	0.134489	0.196394	0	0.0106663	0.0106096	0.0208459	0	0.0256654	0.0253388	0.0415046	0	0.11877	0.111988	0.161914	1	0.0912037	0.00391462	0	0.0978852	1	1	0	0.00646172	1	1	0	0.0155115	1	1	0	0.0823737	1	1	1	0.0574475	0.0558286
ENSG00000196072	BLOC1S2	NA	1	1	All	0	0.0822192	1	1	0	0	0	4.73821e-05	0	0.00261319	0	8.30926e-05	0	0	0	0	0	0	0	0	0	0	0	0	0	0.000787802	0	0	0	0	0	0	0	0.000370679	0	0.00140889	0	0.000119209	0	0.00651991	0	0.000103205	0	0	0	0.000660076	0	0	0	0.0282628	0	0	0	0	0	0.0339065	0	0.00733656	0	0.00892312	1	1	0	0	0	0	0	0.00166008	0	8.30926e-05	0	0	0	0	0	0	0	0	0	0	0	0	0	0	0	0	0	0	0	0	0	0	0	0.00140889	0	0.000119209	0	0.00534871	0	0	0	0	0	0.000303142	0	0	0	0	0	0	0	0	0	0	0	0	0	0.0095466	1	1	0	0	0	0	0	0.0018242	0	8.30926e-05	0	0	0	0	0	0	0	0	0	0	0	0	0	0	0	0	0	0	0	0	0	0	0	0.00140889	0	0.000119209	0	0.00575427	0	0	0	0	0	0.000356934	0	0	0	0	0	0	0	0	0	0	0	0	0	0.0726726	1	1	0	0	0	4.73821e-05	0	0.000788991	0	0	0	0	0	0	0	0	0	0	0	0	0	0	0	0.000787802	0	0	0	0	0	0	0	0.000370679	0	0	0	0	0	0.000765637	0	0.000103205	0	0	0	0.000303142	0	0	0	0.0282628	0	0	0	0	0	0.0339065	0	0.00733656	1	0.082065	0.0787879	0	0	0	0.000189528	0	0	0	0	0	0	0	0	0	0	0	0	0	0	0	0	0	0	0	0	0	0.000820232	0	0	0	0.000370679	0	0	0	0	0	0.00689473	0	0.00041282	0	0.0002375	0	0.00296713	0	0	1	0.0573958	0	0	0	0	0	0.0127766	0	0.0785763	0.0755685	0.138877	0	0.00781508	0.00778462	0.0160632	0	0.00829304	0.00825875	0.0184862	0	0.0702832	0.0678702	0.116676	1	0.0841882	0.00335107	0	0.0828912	0.0795487	0.148593	0	0.0102139	0.0101619	0.020202	0	0.0108701	0.0108112	0.0236071	0	0.0720211	0.0694887	0.123268	1	0.0945536	0.00419815	0	0.0573024	1	1	0	0.00608362	1	1	0	0.00652913	1	1	0	0.0507733	1	1	1	0.0637834	0.0617918
ENSG00000121644	DESI2	NA	1	1	All	0	0.0414507	1	1	0	0	0	0	0	0	0	0	0	0	0	0	0	0.00215034	0	0	0	0	0	0	0	0	0	0	0	0.000820232	0	0.00105618	0	0	0	0.000352309	0	0	0	0.0015296	0	0.000246819	0	0	0	0	0	0	0	0.0081904	0	0	0	0	0	0.0271048	0	0	0	0.00913234	1	1	0	0	0	0	0	0	0	0	0	0	0	0	0	0	0	0	0	0	0	0	0	0	0	0	0	0	0	0.000264236	0	0	0	0	0	0	0	4.89131e-05	0	0.000246819	0	0	0	0	0	0	0	0	0	0	0	0	0	0.00857237	0	0	0	0.00974359	1	1	0	0	0	0	0	0	0	0	0	0	0	0	0	0	0	0	0	0	0	0	0	0	0	0	0	0	0	0.000791948	0	0	0	0	0	0	0	0.000132451	0	0.000246819	0	0	0	0	0	0	0	0	0	0	0	0	0	0.00857237	0	0	0	0.0317071	1	1	0	0	0	0	0	0	0	0	0	0	0	0	0	0.00215034	0	0	0	0	0	0	0	0	0	0	0	0.000820232	0	0.000264236	0	0	0	0.000352309	0	0	0	0.00139715	0	0	0	0	0	0	0	0	0	0.0081904	0	0	0	0	0	0.0185325	0	0	0	0.113568	1	0	0	0	0.000758114	0	0.000788991	0	0.000186958	0	0	0	0.000677835	0	0	0	0	0	0	0	0	0	0	0	0	0	0.000820232	0	0	0	0	0	0.000352309	0	0.000119209	0	0.00749767	0	0.000350024	0	0	0	0.00228585	0	0	0	0.0628906	0	0.00973502	0	0	0	0.0271048	0	0.0391348	0.038379	0.102537	0	0.00895629	0.0089163	0.0178403	0	0.00945664	0.00941207	0.0203391	0	0.0296782	0.0292421	0.0771784	0	0.109797	0.103984	0	0.0387421	0.0380012	0.108524	0	0.00799825	0.00796635	0.0169558	0	0.00862342	0.00858634	0.0202286	0	0.0301187	0.0296696	0.0820107	0	0.114064	0.107799	0	0.0288676	1	1	0	0.0052296	1	1	0	0.00563065	1	1	0	0.023237	1	1	0	0.0780247	1
ENSG00000180884	ZNF792	NA	1	1	All	0	0.0526241	1	1	0	0	0	0.000189528	0	0.00593974	0	8.30769e-05	0	0	0	0	0	0.00488279	0	0	0	0	0	0	0	0.00314925	0	0	0	0	0	0	0	0	0	0	0	0	0	0.00331737	0	0.00438802	0	0.0002375	0	0.000969751	0	0	0	0.0181137	0	0	0	0	0	0.00797177	0	0.00338157	0	0.0307245	1	1	0	0	0	0.000189528	0	0.00593974	0	2.07732e-05	0	0	0	0	0	0.00488279	0	0	0	0	0	0	0	0.00145849	0	0	0	0	0	0	0	0	0	0	0	0	0	0.00288545	0	0.00325827	0	0.0002375	0	0.000969751	0	0	0	0.0108822	0	0	0	0	0	0	0	0	0	0.0317346	1	1	0	0	0	0.000189528	0	0.00593974	0	6.23037e-05	0	0	0	0	0	0.00488279	0	0	0	0	0	0	0	0.00169076	0	0	0	0	0	0	0	0	0	0	0	0	0	0.00310673	0	0.00377331	0	0.0002375	0	0.000969751	0	0	0	0.0108822	0	0	0	0	0	0	0	0	0	0.0208895	1	1	0	0	0	0	0	0	0	2.07732e-05	0	0	0	0	0	0	0	0	0	0	0	0	0	0.00145849	0	0	0	0	0	0	0	0	0	0	0	0	0	0.000210634	0	0.000614714	0	0	0	0	0	0	0	0.00723153	0	0	0	0	0	0.00797177	0	0.00338157	1	0.45381	0.364797	0	0.00401308	1	0.0796493	0	0.0600189	0	0.000747833	0	0	0	0.00413395	0	0.00488279	0	0.000192901	0	0	0	0.000704	0	0.0150903	0	0.000386675	0	0.0068446	0	0.00660589	0	0.00593086	0	0.0341542	0	0.00190735	0	0.0774927	0	0.0142887	0	0	0	0.00527975	0	0	0	0.0932283	0	0	0	0	0	0.0382578	0	0.0447022	0.0437178	0.107675	0	0.0265498	0.0262004	0.0376522	0	0.027027	0.0266651	0.0411232	0	0.0176752	0.0175199	0.0608306	1	0.411078	0.0645467	0	0.0578828	0.0562394	0.126384	0	0.034449	0.0338624	0.0460557	0	0.0360211	0.0353801	0.051972	0	0.0218616	0.0216244	0.0711556	1	0.518003	0.0957119	0	0.0354488	1	1	0	0.0200457	1	1	0	0.0207773	1	1	0	0.0146715	1	1	1	0.301707	0.260445
ENSG00000156218	ADAMTSL3	NA	1	1	All	0	1.46344	1	1	0	0.00401308	0	0.0413325	0	0.03772	0	0.00407078	0	0.00111111	0	0.0108303	0	0.0128676	0	0.000192901	0	0	0	0.002172	0	0.0029278	0	0	0	0.00674429	0	0.00422777	0	0.00924882	0	0.00572372	0	0.00298023	0	0.378521	0	0.0219701	0	0.0002375	0	0.103329	0	0.0209563	0	0.261089	0	0.0127201	0	0.0293524	0	0.281568	0	0.207531	0	0.0284813	1	1	0	0	0	0.00161133	0	0	0	8.30926e-05	0	0	0	0	0	0	0	0.000192901	0	0	0	0	0	0	0	0	0	0	0	0	0	0.00148272	0	0	0	0	0	0.00517301	0	2.58012e-05	0	0	0	0.00208754	0	0	0	0.0113308	0	0	0	0	0	0	0	0.00649413	0	0.105231	1	1	0	0	0	0.00557538	0	0	0	0.00107945	0	0	0	0	0	0	0	0.000192901	0	0	0	0	0	0	0	0	0	0	0	0	0	0.00591271	0	0	0	0	0	0.0529501	0	0.00136729	0	0	0	0.0121889	0	0	0	0.0146291	0	0	0	0	0	0	0	0.0113354	0	1.35821	1	1	0	0.00401308	0	0.0357571	0	0.03772	0	0.00299133	0	0.00111111	0	0.0108303	0	0.0128676	0	0	0	0	0	0.002172	0	0.0029278	0	0	0	0.00674429	0	0.00422777	0	0.00333611	0	0.00572372	0	0.00298023	0	0.325571	0	0.0206028	0	0.0002375	0	0.0911402	0	0.0209563	0	0.24646	0	0.0127201	0	0.0293524	0	0.281568	0	0.196195	1	2.26063	0.895715	0	0.0539536	0	0.225585	0	0.0683957	0	0.00407154	0	0.00444444	0	0.0176569	0	0.0163727	0	0.000192901	0	0.00100369	0	0.007548	0	0.0263502	0	0.0015467	0	0.0198199	0	0.0129475	0	0.00333611	0	0.126437	0	0.00298023	0	0.30334	0	0.0431939	0	0.00095	0	0.092115	0	0	0	0.194837	0	0.0127201	0	0.0921628	1	0.928666	0	1.27691	0.721103	0.725965	0	0.02532	0.0250021	0.0364759	0	0.0850095	0.0814965	0.0947216	0	1.1919	0.696357	0.700409	1	2.52581	0.717958	0	1.59997	0.798098	0.802545	0	0.0346435	0.0340503	0.0461827	0	0.127393	0.119612	0.133632	0	1.47258	0.770667	0.774061	1	3.05487	0.808899	0	0.933239	1	1	0	0.0164617	1	1	0	0.0686899	1	1	0	0.864549	1	1	0	1.84958	1
ENSG00000197153	HIST1H3J	NA	1	1	All	0	0.0193348	1	1	0	0	0	0	0	0.000228138	0	0	0	0	0	0	0	0	0	0	0	0	0	0	0	0	0	0	0	0	0	0	0	0	0	0	0	0.000119209	0	0.0188338	0	0.000153695	0	0	0	0	0	0	0	0	0	0	0	0	0	0	0	0	0	0.0094247	1	1	0	0	0	0	0	0	0	0	0	0	0	0	0	0	0	0	0	0	0	0	0	0	0	0	0	0	0	0	0	0	0	0	0	0.000119209	0	0.00930549	0	0	0	0	0	0	0	0	0	0	0	0	0	0	0	0	0	0	0	0.00964752	1	1	0	0	0	0	0	0	0	0	0	0	0	0	0	0	0	0	0	0	0	0	0	0	0	0	0	0	0	0	0	0	0	0	0	0.000119209	0	0.00952831	0	0	0	0	0	0	0	0	0	0	0	0	0	0	0	0	0	0	0	0.00968733	1	1	0	0	0	0	0	0.000228138	0	0	0	0	0	0	0	0	0	0	0	0	0	0	0	0	0	0	0	0	0	0	0	0	0	0	0	0	0	0.00930549	0	0.000153695	0	0	0	0	0	0	0	0	0	0	0	0	0	0	0	0	2	0.361175	0.0514556	0	0	0	0.000284405	0	0.00196374	0	0.000839522	0	0	0	0	0	0.000195312	0	0	0	0	0	0.000176	0	0	0	0	0	0	0	0	0	0	0	0.000647382	0	0	0	0.0102986	0	0.000358959	0	0.00095	0	0.00350264	0	0.0209563	1	0.116478	1	0.133924	0	0	0	0.0706002	0	0.018814	0.0186381	0.0771204	0	0.00919642	0.00915426	0.0182094	0	0.0094031	0.00935903	0.0202588	0	0.00941092	0.00936678	0.0451381	2	0.353573	0.00566444	0	0.0204066	0.0201998	0.0848294	0	0.0101376	0.0100864	0.0200908	0	0.0103652	0.0103117	0.0228787	0	0.0100414	0.00999117	0.0497674	2	0.374547	0.00663036	0	0.0117044	1	1	0	0.00564615	1	1	0	0.00577621	1	1	0	0.00592822	1	1	1	0.263939	0.231979
ENSG00000104343	UBE2W	NA	1	1	All	0	0.117303	1	1	0	0	0	0	0	0	0	0	0	0	0	0	0	0	0	0	0	0	0	0.000176	0	0.000787802	0	0.000386675	0	0	0	0	0	0	0	0	0	0	0	0.000827626	0	2.58012e-05	0	0	0	0.00016504	0	0.00757849	0	0	0	0	0	0.009248	0	0.0946923	0	0.00341488	0	0.107299	1	1	0	0	0	0	0	0	0	0	0	0	0	0	0	0	0	0	0	0	0	0.000176	0	0.000787802	0	0.000386675	0	0	0	0	0	0	0	0	0	0	0	0.000392506	0	2.58012e-05	0	0	0	0	0	0	0	0	0	0	0	0.009248	0	0.0946923	0	0.00158977	0	0.107594	1	1	0	0	0	0	0	0	0	0	0	0	0	0	0	0	0	0	0	0	0	0.000176	0	0.000787802	0	0.000386675	0	0	0	0	0	0	0	0	0	0	0	0.000452705	0	2.58012e-05	0	0	0	0	0	0	0	0	0	0	0	0.009248	0	0.0946923	0	0.00182512	0	0.00970821	1	1	0	0	0	0	0	0	0	0	0	0	0	0	0	0	0	0	0	0	0	0	0	0	0	0	0	0	0	0	0	0	0	0	0	0	0	0.000374922	0	0	0	0	0	0.00016504	0	0.00757849	0	0	0	0	0	0	0	0	0	0.00158977	0	0.201491	1	0	0.00607536	0	0.00232172	0	0.00463255	0	8.30926e-05	0	0.00111111	0	0	0	0.000781247	0	0	0	0	0	0	0	0.000787802	0	0	0	0	0	0.00105694	0	0	0	0.0302785	0	0.00242615	0	0.0732677	0	0.00604432	0	0.0002375	0	0.00342349	0	0	0	0.0108822	0	0.00674997	0	0.013837	0	0.0374945	0	0.114871	0.108519	0.167579	0	0.104989	0.0996654	0.108304	0	0.105254	0.0999042	0.112332	0	0.0096171	0.00957101	0.0456269	0	0.178439	0.163425	0	0.1175	0.110859	0.176521	0	0.10748	0.101905	0.111573	0	0.107781	0.102176	0.116895	0	0.00971855	0.00967148	0.0487971	0	0.21051	0.189829	0	0.0774919	1	1	0	0.0722614	1	1	0	0.0724635	1	1	0	0.00502835	1	1	0	0.144094	1
ENSG00000197591	OR11L1	NA	1	1	All	0	0.0235287	1	1	0	0	0	0.00066344	0	0.000975941	0	0	0	0	0	0.000677835	0	0	0	0	0	0	0	0	0	0	0	0	0	0.00191481	0	0	0	0	0	0	0	0	0	0.00110911	0	0.000246819	0	0	0	0	0	0	0	0.0126767	0	0	0	0.005264	0	0	0	0	0	0.00855811	1	1	0	0	0	0.000284405	0	0.000975941	0	0	0	0	0	0.000677835	0	0	0	0	0	0	0	0	0	0	0	0	0	0	0	0	0	0	0	0	0	0	0	0.00110911	0	0.000246819	0	0	0	0	0	0	0	0	0	0	0	0.005264	0	0	0	0	0	0.00865274	1	1	0	0	0	0.000379034	0	0.000975941	0	0	0	0	0	0.000677835	0	0	0	0	0	0	0	0	0	0	0	0	0	0	0	0	0	0	0	0	0	0	0	0.00110911	0	0.000246819	0	0	0	0	0	0	0	0	0	0	0	0.005264	0	0	0	0	0	0.0148759	1	1	0	0	0	0.000284405	0	0	0	0	0	0	0	0	0	0	0	0	0	0	0	0	0	0	0	0	0	0.00191481	0	0	0	0	0	0	0	0	0	0	0	0	0	0	0	0	0	0	0	0.0126767	0	0	0	0	0	0	0	0	0	0.207721	1	0	0	0	0.00492549	0	0.00855411	0	0.000519329	0	0.0154321	0	0.000677835	0	0.0105382	0	0	0	0.00100369	0	0	0	0.0104144	0	0	0	0.00191481	0	0	0	0	0	0	0	0	0	0.0418497	0	0.00151108	0	0	0	0.00341887	0	0.0243007	0	0	0	0	0	0.023376	0	0.0592846	0	0.0216174	0.0213854	0.0820363	0	0.00807196	0.00803947	0.0164526	0	0.0081622	0.00812898	0.0182955	0	0.0134552	0.0133651	0.0534701	0	0.196455	0.178362	0	0.0236784	0.0234002	0.089652	0	0.00867453	0.00863702	0.0180021	0	0.00878063	0.00874219	0.0204812	0	0.0148977	0.0147873	0.0596586	0	0.224178	0.200827	0	0.0137167	1	1	0	0.00350503	1	1	0	0.00357201	1	1	0	0.0101447	1	1	0	0.1355	1
ENSG00000180878	C11orf42	NA	1	1	All	0	0.0259737	1	1	0	0.000445898	0	0.000284405	0	0.000931297	0	2.07732e-05	0	0	0	0	0	0.00117283	0	0	0	0	0	0	0	0.00180893	0	0	0	0.00220052	0	0.00237812	0	0.000370679	0	0.000352309	0	0.000119209	0	0.00271756	0	0.000614707	0	0	0	0.00093625	0	0	0	0	0	0	0	0.005264	0	0	0	0.00635617	0	0.0119568	1	1	0	0.000445898	0	0.000284405	0	0.000228138	0	2.07732e-05	0	0	0	0	0	0	0	0	0	0	0	0	0	0	0	0	0	0.00123875	0	0.00237812	0	0.000370679	0	0	0	0.000119209	0	0.00132528	0	0.000281588	0	0	0	0	0	0	0	0	0	0	0	0.005264	0	0	0	0	0	0.0136355	1	1	0	0.000445898	0	0.000284405	0	0.000392716	0	2.07732e-05	0	0	0	0	0	0	0	0	0	0	0	0	0	0	0	0	0	0.00206288	0	0.00237812	0	0.000370679	0	0	0	0.000119209	0	0.00196374	0	0.000333119	0	0	0	0	0	0	0	0	0	0	0	0.005264	0	0	0	0	0	0.0123381	1	1	0	0	0	0	0	0.000538581	0	0	0	0	0	0	0	0.00117283	0	0	0	0	0	0	0	0.00180893	0	0	0	0.000137638	0	0	0	0	0	0.000352309	0	0	0	0.000753824	0	0.000281588	0	0	0	0.00093625	0	0	0	0	0	0	0	0	0	0	0	0.00635617	0	0.281179	1	0	0.00401308	0	0.00833431	0	0.00598508	0	0.00531793	0	0	0	0.000118864	0	0.0163727	0	0.000192901	0	0	0	0.000176	0	0.00180893	0	0.0015467	0	0.00220222	0	0.00105694	0	0.00148272	0	0.000352309	0	0.000476837	0	0.084489	0	0.0106899	0	0	0	0.00884314	0	0	0	0.0572716	0	0	0	0.013056	0	0.0573923	0	0.0228312	0.0225726	0.0838709	0	0.0108049	0.0107467	0.0203897	0	0.0122641	0.0121892	0.0241972	0	0.0105671	0.0105115	0.0478665	0	0.292826	0.253848	0	0.0279262	0.0275399	0.0958062	0	0.0126839	0.0126038	0.0233863	0	0.0144009	0.0142977	0.0282837	0	0.0135253	0.0134343	0.0572176	0	0.413046	0.338368	0	0.0195594	1	1	0	0.00876922	1	1	0	0.00986555	1	1	0	0.00969387	1	1	0	0.229747	1
ENSG00000133243	BTBD2	NA	1	1	All	0	0.17607	1	1	0	0	0	0.000189528	0	0.00562328	0	0	0	0	0	0	0	0.000781247	0	0	0	0	0	0.000176	0	0.000787802	0	0	0	0.000137638	0	0	0	0.000370679	0	0	0	0	0	0.0242693	0	0.00165128	0	0.0002375	0	0.0063448	0	0	0	0.0588791	0	0	0	0	0	0.0652665	0	0.0113552	0	0.00822504	1	1	0	0	0	0	0	0	0	0	0	0	0	0	0	0	0	0	0	0	0	0	0	0	0	0	0	0	0	0	0	0	0	0	0	0	0	0.000483278	0	0	0	0	0	0	0	0	0	0.00774177	0	0	0	0	0	0	0	0	0	0.0113909	1	1	0	0	0	0	0	0	0	0	0	0	0	0	0	0	0	0	0	0	0	0	0	0	0	0	0	0	0	0	0	0	0	0	0	0	0	0.00231053	0	0	0	0	0	0	0	0	0	0.00908041	0	0	0	0	0	0	0	0	0	0.164679	1	1	0	0	0	0.000189528	0	0.00562328	0	0	0	0	0	0	0	0.000781247	0	0	0	0	0	0.000176	0	0.000787802	0	0	0	0.000137638	0	0	0	0.000370679	0	0	0	0	0	0.0219587	0	0.00165128	0	0.0002375	0	0.0063448	0	0	0	0.0497987	0	0	0	0	0	0.0652665	0	0.0113552	2	1.41998	0.415045	0	0.000445898	0	0.00682302	0	0.0400717	0	0.00407154	0	0	0	0.0118864	0	0.000781247	0	0	0	0.00401476	0	0.001584	0	0.0183776	0	0.0015467	0	0.0606986	0	0.00105694	0	0.000370679	0	0.00140889	0	0.00107288	1	0.722394	0	0.0303189	0	0.00095	0	0.0499595	0	0.0578352	1	0.0722409	0	0.0269282	0	0.0100915	0	0.29505	0	0.161661	0.14927	0.202567	0	0.00765327	0.00762406	0.0157994	0	0.0105716	0.0105159	0.0219835	0	0.151089	0.140229	0.18193	2	1.26857	0.135712	0	0.182818	0.16708	0.224276	0	0.0086856	0.00864799	0.018011	0	0.0120241	0.0119521	0.025162	0	0.170794	0.157005	0.202092	2	1.57863	0.211133	0	0.110776	1	1	0	0.00400765	1	1	0	0.00604094	1	1	0	0.104736	1	1	1	0.985817	0.626866
ENSG00000103569	AQP9	NA	1	1	All	0	0.206115	1	1	0	0	0	0.00170553	0	0.00569995	0	2.07732e-05	0	0	0	0.000677835	0	0.000781247	0	0	0	0	0	0.000176	0	0.000468447	0	0.0015467	0	0.00123875	0	0	0	0	0	0.0417259	0	0.000119209	0	0.0387299	0	0.00339339	0	0	0	0.00405886	0	0.0176118	0	0.0427121	0	0.0127201	0	0	0	0.0327283	0	0	0	0.00827664	1	1	0	0	0	0	0	0	0	0	0	0	0	0	0	0	0	0	0	0	0	0	0	0	0	0	0	0	0	0	0	0	0	0	0	0	0	0.000507939	0	0	0	0	0	2.69375e-05	0	0	0	0.00774177	0	0	0	0	0	0	0	0	0	0.0111156	1	1	0	0	0	0	0	0	0	0	0	0	0	0	0	0	0	0	0	0	0	0	0	0	0	0	0	0	0	0	0	0	0	0	0	0	0	0.00219277	0	0	0	0	0	0.000511746	0	0	0	0.00841109	0	0	0	0	0	0	0	0	0	0.194999	1	1	0	0	0	0.00170553	0	0.00569995	0	2.07732e-05	0	0	0	0.000677835	0	0.000781247	0	0	0	0	0	0.000176	0	0.000468447	0	0.0015467	0	0.00123875	0	0	0	0	0	0.0417259	0	0.000119209	0	0.0365372	0	0.00339339	0	0	0	0.00354711	0	0.0176118	0	0.034301	0	0.0127201	0	0	0	0.0327283	0	0	0	0.188866	1	0	0.000445898	0	0.00833431	0	0.0117364	0	0.000186958	0	0	0	0	0	0.000781247	0	0	0	0	0	0.000176	0	0.000468447	0	0	0	0.00495499	0	0.00105694	0	0.00554769	0	5.72372e-05	0	0	0	0.0162009	0	0.00143816	0	0.0002375	0	0.00203861	0	0.0176118	0	0.0323063	0	0	0	0.0152115	0	0.0700756	0	0.191563	0.174332	0.224167	0	0.00825364	0.00821967	0.016738	0	0.0105786	0.0105229	0.0219925	0	0.180984	0.165551	0.205367	0	0.232234	0.20724	0	0.208733	0.188388	0.243211	0	0.00829537	0.00826106	0.0174373	0	0.0113706	0.0113062	0.0243071	0	0.197362	0.179107	0.222703	0	0.236396	0.210532	0	0.140208	1	1	0	0.00384421	1	1	0	0.00567159	1	1	0	0.134536	1	1	0	0.159192	1
ENSG00000112144	ICK	Discordant	1	1	All	0	0.1096	1	1	0	0	0	0.000758114	0	0.000415089	0	8.30769e-05	0	0	0	0	0	0.00117283	0	0	0	0	0	0	0	0.00180893	0	0.00281975	0	0	0	0.00105694	0	0	0	0.00206054	0	0	0	0.0086557	0	0.00165112	0	0.0002375	0	0.00187666	0	0	0	0.0415017	0	0.00973502	0	0	0	0.0323853	0	0.00338157	0	0.00879722	1	1	0	0	0	0	0	0	0	2.07732e-05	0	0	0	0	0	0	0	0	0	0	0	0	0	0	0	0.00281975	0	0	0	0	0	0	0	0	0	0	0	0.00247193	0	0.000103205	0	0	0	0	0	0	0	0	0	0	0	0	0	0	0	0.00338157	0	0.0119337	1	1	0	0	0	0	0	0	0	6.23037e-05	0	0	0	0	0	0	0	0	0	0	0	0	0	0	0	0.00281975	0	0	0	0	0	0	0	0	0	0	0	0.00494777	0	0.000722276	0	0	0	0	0	0	0	0	0	0	0	0	0	0	0	0.00338157	0	0.0976661	1	1	0	0	0	0.000758114	0	0.000415089	0	2.07732e-05	0	0	0	0	0	0.00117283	0	0	0	0	0	0	0	0.00180893	0	0	0	0	0	0.00105694	0	0	0	0.00206054	0	0	0	0.00370793	0	0.000928844	0	0.0002375	0	0.00187666	0	0	0	0.0415017	0	0.00973502	0	0	0	0.0323853	0	0	1	0.989221	0.628134	0	0.00401308	0	0.123241	0	0.0701265	0	0.00351066	0	0.0066358	0	0.0200879	0	0.0292202	0	0.000771605	0	0	0	0.000704	0	0.0248529	0	0	0	0.00344096	0	0	0	0.000370679	0	0.000515135	0	0.000119209	0	0.0681178	0	0.00165128	0	0	0	0.0207354	0	0	0	0.116107	0	0	0	0.0230071	1	0.471993	0	0.100727	0.0958205	0.157476	0	0.00829055	0.00825628	0.0167938	0	0.0105428	0.0104874	0.0219366	0	0.0901846	0.0862375	0.133838	2	1.08522	0.0966259	0	0.111956	0.105917	0.172429	0	0.00910365	0.00906234	0.018645	0	0.0128587	0.0127764	0.0263304	0	0.0990974	0.0943455	0.14627	2	1.29551	0.141856	0	0.0766231	1	1	0	0.00464263	1	1	0	0.00679421	1	1	0	0.0698289	1	1	2	0.737902	0.169081
ENSG00000187616	TMEM8C	Discordant	1	1	All	0	0.0450259	1	1	0	0	0	0.000758114	0	0.00140626	0	0	0	0	0	0	0	0	0	0.000192901	0	0	0	0	0	0	0	0	0	0	0	0	0	0	0	0.00123753	0	0.000119209	0	0.00753755	0	0.000232198	0	0	0	0.000969751	0	0	0	0.0325724	0	0	0	0	0	0	0	0	0	0.0178395	1	1	0	0	0	0	0	0.000538581	0	0	0	0	0	0	0	0	0	0	0	0	0	0	0	0	0	0	0	0	0	0	0	0	0	0	0	0.000119209	0	0.0013388	0	2.58012e-05	0	0	0	0	0	0	0	0.0158171	0	0	0	0	0	0	0	0	0	0.0198683	1	1	0	0	0	0	0	0.000867676	0	0	0	0	0	0	0	0	0	0	0	0	0	0	0	0	0	0	0	0	0	0	0	0	0	0	0	0.000119209	0	0.00293525	0	0.000128993	0	0	0	0	0	0	0	0.0158171	0	0	0	0	0	0	0	0	0	0.0251576	1	1	0	0	0	0.000758114	0	0.000538581	0	0	0	0	0	0	0	0	0	0.000192901	0	0	0	0	0	0	0	0	0	0	0	0	0	0	0	0.00123753	0	0	0	0.0046023	0	0.000103205	0	0	0	0.000969751	0	0	0	0.0167552	0	0	0	0	0	0	0	0	1	0.473252	0.377027	0	0.00178359	0	0.0208955	0	0.00412963	0	2.07732e-05	0	0	0	0.00972397	0	0.0231751	0	0.000771605	0	0	0	0	0	0.000117112	0	0.00966686	1	0.0411096	0	0.000264236	0	0.00148272	0	0	0	0.000476837	0	0.0557859	0	0.0067835	0	0.0021375	0	0.00933969	0	0.0635557	0	0.0325724	0	0	0	0.0112404	0	0.178219	0	0.0424551	0.0415665	0.105804	0	0.0175034	0.0173511	0.028003	0	0.0191646	0.0189821	0.0325139	0	0.0232905	0.0230214	0.069353	0	0.470638	0.375396	0	0.0495802	0.0483712	0.11842	0	0.0192079	0.0190246	0.0307037	0	0.0213099	0.0210845	0.0366307	0	0.0282703	0.0278744	0.0797209	1	0.546966	0.104766	0	0.0289333	1	1	0	0.0123718	1	1	0	0.0137347	1	1	0	0.0151986	1	1	1	0.317676	0.272161
ENSG00000099203	TMED1	NA	1	1	All	0	0.0420699	1	1	0	0	0	0	0	0	0	0	0	0.0066358	0	0	0	0	0	0	0	0	0	0	0	0	0	0	0	0.00123875	0	0	0	0.000370679	0	0	0	0.000119209	0	0.0113133	0	0.00165086	0	0	0	0.0050352	0	0	0	0	0	0	0	0.00597637	0	0	0	0.0097298	0	0.00896779	1	1	0	0	0	0	0	0	0	0	0	0	0	0	0	0	0	0	0	0	0	0	0	0	0	0	0	0	0	0	0	0	0	0	0	0.000119209	0	0.00359912	0	0.00041282	0	0	0	0.000441245	0	0	0	0	0	0	0	0	0	0	0	0.00439539	0	0.0133518	1	1	0	0	0	0	0	0	0	0	0	0	0	0	0	0	0	0	0	0	0	0	0	0	0	0	0	0	0	0	0	0	0	0	0	0.000119209	0	0.00584266	0	0.00123804	0	0	0	0.000817517	0	0	0	0	0	0	0	0	0	0	0	0.00533441	0	0.0287181	1	1	0	0	0	0	0	0	0	0	0	0.0066358	0	0	0	0	0	0	0	0	0	0	0	0	0	0	0	0.00123875	0	0	0	0.000370679	0	0	0	0	0	0.00547063	0	0.00041282	0	0	0	0.00421769	0	0	0	0	0	0	0	0.00597637	0	0	0	0.00439539	0	0.180694	1	0	0	0	0.000426439	0	0.0219488	0	0.000519329	0	0	0	0	0	0.00175781	0	0.000192901	0	0.00100369	0	0	0	0.000117112	0	0	0	0.000137638	0	0.000264236	0	0	0	0	0	0	0	0.0528268	0	0.00165128	0	0	0	0.0143026	0	0	0	0.0166036	0	0	0	0	0	0.0689418	0	0.0362816	0.0356313	0.0996846	0	0.00703612	0.00701143	0.0147736	0	0.0100766	0.010026	0.0212407	0	0.0262049	0.0258646	0.0730605	0	0.194532	0.17678	0	0.0462765	0.0452221	0.115503	0	0.0107172	0.01066	0.0208997	0	0.0154403	0.0153217	0.0296011	0	0.0308362	0.0303656	0.0828395	0	0.229135	0.204779	0	0.0297993	1	1	0	0.00741303	1	1	0	0.0104751	1	1	0	0.0193242	1	1	0	0.133058	1
ENSG00000149091	DGKZ	NA	1	1	All	0	0.355699	1	1	0	0.0324594	0	0.0258477	0	0.00383178	0	0.00527945	0	0	0	0.00760726	0	0.000195312	0	0.000192901	0	0	0	0	0	0.000787802	0	0	0	0.00220222	0	0.000264236	0	0.00333611	0	0.000352309	0	0	0	0.0295784	0	0.00768809	0	0.0002375	0	0.00172367	0	0	0	0.0995952	0	0.00973502	0	0.0111092	0	0.0322295	0	0.0814457	0	0.00956559	1	1	0	0.00474695	0	0.000663462	0	0.00060204	0	0.000777489	0	0	0	0	0	0	0	0	0	0	0	0	0	0	0	0	0	0	0	0	0	0	0	0.000352309	0	0	0	0.00202721	0	0.000153695	0	0	0	0.000242438	0	0	0	0	0	0	0	0	0	0	0	0	0	0.0251966	1	1	0	0.00823229	0	0.00425853	0	0.000930637	0	0.000982278	0	0	0	0	0	0	0	0	0	0	0	0	0	0	0	0	0	0	0	0	0	0	0	0.000352309	0	0	0	0.00872096	0	0.000669326	0	0	0	0.00105023	0	0	0	0	0	0	0	0	0	0	0	0	0	0.330502	1	1	0	0.0242271	0	0.0215892	0	0.00290115	0	0.00429718	0	0	0	0.00760726	0	0.000195312	0	0.000192901	0	0	0	0	0	0.000787802	0	0	0	0.00220222	0	0.000264236	0	0.00333611	0	0	0	0	0	0.0208574	0	0.00701876	0	0.0002375	0	0.000673438	0	0	0	0.0995952	0	0.00973502	0	0.0111092	0	0.0322295	0	0.0814457	3	2.28516	0.400022	0	0.0624257	0	0.221799	0	0.050818	0	0.00847244	0	0.00111111	0	0.00427909	0	0.0125	0	0.00173611	0	0	0	0.001584	0	0.0154898	0	0.000386675	0	0.00220222	0	0.00422777	0	0.0133444	0	0.0238295	0	0.00584126	1	0.274934	0	0.0424437	0	0.00095	0	0.0675247	0	0.0568893	0	0.690703	0	0.0479759	0	0.0469375	2	0.626756	0	0.336408	0.285669	0.322668	0	0.010179	0.0101273	0.0195534	0	0.0229892	0.022727	0.0368637	0	0.313419	0.269056	0.297409	3	2.33223	0.207237	0	0.36146	0.303341	0.346005	0	0.00915049	0.00910875	0.0186898	0	0.0279547	0.0275676	0.0439411	0	0.333505	0.283592	0.316401	4	2.66538	0.131983	0	0.216866	1	1	0	0.00667475	1	1	0	0.0178111	1	1	0	0.199055	1	1	4	1.68328	0.0907039
ENSG00000175143	OR2T1	NA	1	1	All	0	0.0814091	1	1	0	0	0	0	0	0	0	0	0	0	0	0	0	0.00312786	0	0	0	0	0	0.002172	0	0	0	0	0	0.00903561	0	0.000264236	0	0.00591725	0	0	0	0	0	0.010185	0	0.000659579	0	0	0	0.00100137	0	0.0276452	0	0.0122281	0	0	0	0	0	0.00917297	0	0	0	0.0649732	1	1	0	0	0	0	0	0	0	0	0	0	0	0	0	0.00312786	0	0	0	0	0	0.002172	0	0	0	0	0	0.000820232	0	0	0	0.00333611	0	0	0	0	0	0.0059354	0	0.000232211	0	0	0	0.000303142	0	0.0276452	0	0.0122281	0	0	0	0	0	0.00917297	0	0	0	0.069842	1	1	0	0	0	0	0	0	0	0	0	0	0	0	0	0.00312786	0	0	0	0	0	0.002172	0	0	0	0	0	0.00219101	0	0	0	0.00554657	0	0	0	0	0	0.00701443	0	0.000386959	0	0	0	0.000356934	0	0.0276452	0	0.0122281	0	0	0	0	0	0.00917297	0	0	0	0.0115671	1	1	0	0	0	0	0	0	0	0	0	0	0	0	0	0	0	0	0	0	0	0	0	0	0	0	0	0.0068446	0	0.000264236	0	0.000370679	0	0	0	0	0	0.00317055	0	0.00027262	0	0	0	0.000644435	0	0	0	0	0	0	0	0	0	0	0	0	0	0.689555	1	0	0.00401308	0	0.0707652	0	0.0148861	0	0.000747833	0	0.0263889	0	0.000677835	0	0.00312786	0	0	0	0.00401476	0	0.002172	0	0.00180893	0	0.0015467	0	0.0512547	0	0	0	0.00333611	0	0	0	0	0	0.282164	0	0.0105673	0	0.0002375	0	0.00461694	0	0.0276452	0	0.0574589	0	0.0834738	0	0.00665084	0	0.0320007	0	0.0726823	0.0701038	0.133928	0	0.0617282	0.0598616	0.070047	0	0.0657463	0.0636316	0.0775124	0	0.00693606	0.00691206	0.0378011	0	0.633869	0.469465	0	0.0838482	0.0804291	0.149625	0	0.0666817	0.0645071	0.075429	0	0.0718419	0.069322	0.0853605	0	0.0120063	0.0119345	0.0542335	0	0.740935	0.523332	0	0.0442723	1	1	0	0.0322118	1	1	0	0.035577	1	1	0	0.00869526	1	1	0	0.461344	1
ENSG00000164932	CTHRC1	NA	1	1	All	0	0.12148	1	1	0	0	0	0.00232172	0	0.000164749	0	0	0	0	0	0	0	0	0	0.000192901	0	0	0	0	0	0	0	0.000386675	0	0.000550366	0	0	0	0.00554769	0	0	0	0	0	0.00730119	0	2.58012e-05	0	0.0002375	0	0.00166123	0	0	0	0.0108822	0	0.0127201	0	0	0	0.0697571	0	0.00973072	0	0.00676126	1	1	0	0	0	0	0	0	0	0	0	0	0	0	0	0	0	0	0	0	0	0	0	0	0	0.000386675	0	0.000137638	0	0	0	0.00554769	0	0	0	0	0	0.000689262	0	0	0	0	0	0	0	0	0	0	0	0	0	0	0	0	0	0	0	0.00790625	1	1	0	0	0	0	0	0	0	0	0	0	0	0	0	0	0	0	0	0	0	0	0	0	0	0.000386675	0	0.000412727	0	0	0	0.00554769	0	0	0	0	0	0.00155916	0	0	0	0	0	0	0	0	0	0	0	0	0	0	0	0	0	0	0	0.113574	1	1	0	0	0	0.00232172	0	0.000164749	0	0	0	0	0	0	0	0	0	0.000192901	0	0	0	0	0	0	0	0	0	0.000137638	0	0	0	0	0	0	0	0	0	0.00574203	0	2.58012e-05	0	0.0002375	0	0.00166123	0	0	0	0.0108822	0	0.0127201	0	0	0	0.0697571	0	0.00973072	0	0.385995	1	0	0	0	0.00303246	0	0.00593096	0	0.000747833	0	0	0	0.00427909	0	0.000781247	0	0	0	0	0	0	0	0.00180893	0	0	0	0	0	0	0	0.00554769	0	0	0	0.00242615	0	0.210676	0	0.0216988	0	0	0	0.00906905	0	0	0	0.0448511	0	0	0	0	0	0.0751464	0	0.118082	0.111377	0.169995	0	0.00649023	0.00646921	0.0138818	0	0.00750881	0.00748069	0.0171733	0	0.110573	0.104679	0.150433	0	0.334161	0.284061	0	0.130976	0.122761	0.186572	0	0.00692215	0.00689825	0.0151904	0	0.00809266	0.00806	0.0193296	0	0.122883	0.115633	0.165162	0	0.422774	0.344773	0	0.0803123	1	1	0	0.00190188	1	1	0	0.00262726	1	1	0	0.0776851	1	1	0	0.273534	1
ENSG00000198108	CHSY3	NA	1	1	All	0	0.220935	1	1	0	0	0	4.73821e-05	0	0.00140638	0	0	0	0	0	0.000677835	0	0	0	0	0	0	0	0	0	0.000468447	0	0	0	0	0	0	0	0	0	0.0463683	0	0.000119209	0	0.0280068	0	0.00041282	0	0	0	0.00262715	0	0.0435566	0	0.0219848	0	0.00376493	0	0	0	0.0515212	0	0.019973	0	0.00898699	1	1	0	0	0	0	0	0	0	0	0	0	0	0	0	0	0	0	0	0	0	0	0	0	0	0	0	0	0	0	0	0	0	0	0	0	0	0.000272131	0	0	0	0	0	0	0	0	0	0	0	0	0	0	0	0	0	0.00871486	0	0.0104811	1	1	0	0	0	0	0	0	0	0	0	0	0	0	0	0	0	0	0	0	0	0	0	0	0	0	0	0	0	0	0	0	0	0	0	0	0	0.00176619	0	0	0	0	0	0	0	0	0	0	0	0	0	0	0	0	0	0.00871486	0	0.210454	1	1	0	0	0	4.73821e-05	0	0.00140638	0	0	0	0	0	0.000677835	0	0	0	0	0	0	0	0	0	0.000468447	0	0	0	0	0	0	0	0	0	0.0463683	0	0.000119209	0	0.0262406	0	0.00041282	0	0	0	0.00262715	0	0.0435566	0	0.0219848	0	0.00376493	0	0	0	0.0515212	0	0.0112581	1	2.14473	0.8829	0	0.0285375	0	0.238853	0	0.0166991	0	0.0067305	0	0.04	0	0.0310659	0	0.0125	0	0	0	0	0	0.002172	0	0.0338453	0	0.00348007	1	0.0269771	0	0.00660589	0	0.0133444	0	0.00405391	0	0.000476837	0	1.00636	0	0.0554087	0	0.0002375	0	0.104777	0	0.067801	0	0.141684	0	0.0159203	0	0.0996653	0	0.187529	0	0.210348	0.189698	0.238017	0	0.00884906	0.00881003	0.0176606	0	0.0100271	0.00997698	0.021164	0	0.200321	0.181532	0.219451	1	1.92209	0.572497	0	0.224018	0.200699	0.254229	0	0.00900995	0.00896948	0.0185034	0	0.0105583	0.0105028	0.0231402	0	0.213459	0.192215	0.234336	1	2.45994	0.704383	0	0.158541	1	1	0	0.00864662	1	1	0	0.00972651	1	1	0	0.148814	1	1	1	1.59548	0.797188
ENSG00000188716	DUPD1	NA	1	1	All	0	0.178025	1	1	0	0	0	0.0110801	0	0.00383185	0	0.000519266	0	0.00111111	0	0.000475454	0	0.000195312	0	0.000771605	0	0	0	0	0	0.000117112	0	0.000386675	0	0.00344096	0	0.000264236	0	0.00148272	0	0.00228452	0	0.000476837	0	0.0547476	0	0.00480149	0	0.0002375	0	0.0191611	0	0	0	0.0307779	0	0.00311951	0	0.004589	0	0.0114602	0	0.0226931	0	0.00911034	1	1	0	0	0	0	0	0	0	2.07732e-05	0	0	0	0	0	0	0	0	0	0	0	0	0	0	0	0	0	0	0	0.000264236	0	0	0	0	0	0	0	0.000481618	0	0	0	0	0	0.00016504	0	0	0	0	0	0	0	0	0	0	0	0.00817867	0	0.0178619	1	1	0	0	0	0	0	0	0	0.000186895	0	0	0	0	0	0	0	0	0	0	0	0	0	0	0	0	0	0	0	0.000264236	0	0	0	0	0	0	0	0.00501307	0	0	0	0	0	0.00140312	0	0	0	0	0	0	0	0	0	0	0	0.0109946	0	0.160163	1	1	0	0	0	0.0110801	0	0.00383185	0	0.00033237	0	0.00111111	0	0.000475454	0	0.000195312	0	0.000771605	0	0	0	0	0	0.000117112	0	0.000386675	0	0.00344096	0	0	0	0.00148272	0	0.00228452	0	0.000476837	0	0.0497345	0	0.00480149	0	0.0002375	0	0.0177579	0	0	0	0.0307779	0	0.00311951	0	0.004589	0	0.0114602	0	0.0116985	0	0.287614	1	0	0.000445898	0	0.106504	0	0.0111415	0	8.30926e-05	0	0	0	0.00190182	0	0.0236327	0	0.000771605	0	0	0	0.000176	0	0.000117112	0	0	0	0.00880886	0	0.00237812	0	0.00148272	0	0	0	0.000119209	0	0.0103279	0	0.000232211	0	0	0	0.00441435	0	0.0109229	0	0.104154	0	0	0	0	0	0	0	0.148546	0.13804	0.192949	0	0.00858945	0.00855266	0.0172797	0	0.0155547	0.0154344	0.0282742	0	0.132992	0.124528	0.16788	0	0.270744	0.237188	0	0.205906	0.18609	0.24112	0	0.00942821	0.0093839	0.0190945	0	0.0204467	0.020239	0.0356255	0	0.185459	0.169277	0.213636	0	0.328928	0.280305	0	0.112194	1	1	0	0.00727379	1	1	0	0.0127014	1	1	0	0.0994927	1	1	0	0.192616	1
ENSG00000196839	ADA	Consensus	1	1	All	0	0.485542	1	1	0	0.0111474	0	0.0208955	0	0.0142352	0	0.000519329	0	0.00111111	0	0.00972397	0	0.0280303	0	0.000192901	0	0.00100369	0	0.002172	0	0.00822666	0	0	0	0.00123837	0	0.000264236	0	0.0014812	0	0.000647382	0	0	0	0.0628311	0	0.00189805	0	0.00213512	0	0.00455235	0	0	0	0.130675	0	0.0127201	0	0.005869	0	0.146079	0	0.0178931	0	0.0122347	1	1	0	0	0	0	0	0.00060204	0	0	0	0	0	0	0	0.00215034	0	0	0	0	0	0	0	0	0	0	0	0.000137638	0	0	0	0.000370679	0	0	0	0	0	0.0074038	0	2.58012e-05	0	0.0002375	0	2.69375e-05	0	0	0	0	0	0	0	0.00128	0	0	0	0	0	0.0414147	1	1	0	0	0	0	0	0.00158783	0	0	0	0	0	0	0	0.00485525	0	0	0	0	0	0	0	0	0	0	0	0.000687816	0	0	0	0.00111052	0	0	0	0	0	0.0296478	0	0.000386972	0	0.00118512	0	0.000673349	0	0	0	0	0	0	0	0.00128	0	0	0	0	0	0.444128	1	1	0	0.0111474	0	0.0208955	0	0.0126473	0	0.000519329	0	0.00111111	0	0.00972397	0	0.0231751	0	0.000192901	0	0.00100369	0	0.002172	0	0.00822666	0	0	0	0.000550554	0	0.000264236	0	0.000370679	0	0.000647382	0	0	0	0.0331833	0	0.00151108	0	0.00095	0	0.003879	0	0	0	0.130675	0	0.0127201	0	0.004589	0	0.146079	0	0.0178931	2	1.26857	0.362004	0	0.00401308	0	0.0684198	0	0.0538028	0	0.00467396	0	0.00111111	0	0.0174479	0	0.0146197	0	0.000192901	0	0	0	0.004688	0	0.00306338	0	0.0189471	0	0.0198199	0	0.000264236	0	0.030025	0	0	0	0.00429153	1	0.464375	0	0.0759945	0	0.00095	0	0.0361163	0	0	0	0.138094	0	0	0	0.0527569	1	0.254907	0	0.449458	0.362026	0.391206	0	0.0110344	0.0109738	0.020644	0	0.0342643	0.0336839	0.0482767	0	0.415193	0.339787	0.363191	2	1.10235	0.100058	0	0.512287	0.400876	0.432448	0	0.0128031	0.0127214	0.0235196	0	0.0451395	0.0441359	0.0607478	0	0.467147	0.373212	0.398537	2	1.43486	0.174988	0	0.314693	1	1	0	0.00799934	1	1	0	0.0279936	1	1	0	0.2867	1	1	1	0.856977	0.575557
ENSG00000111674	ENO2	NA	1	1	All	0	0.132739	1	1	0	0	0	0.000189506	0	0.00140638	0	0	0	0	0	0.00123681	0	0	0	0	0	0	0	0.002172	0	0.00145849	0	0.000386675	0	0	0	0.00105694	0	0.000370679	0	0.00199883	0	0.000476837	0	0.00906655	0	0.000246819	0	0	0	0.00206524	0	0	0	0.0543757	0	0	0	0.0100915	0	0.0400919	0	0.00604821	0	0.00994321	1	1	0	0	0	4.73821e-05	0	0	0	0	0	0	0	0	0	0	0	0	0	0	0	0	0	0	0	0	0	0	0	0	0	0	0	0.000942454	0	0	0	0.000354069	0	0	0	0	0	2.69375e-05	0	0	0	0	0	0	0	0	0	0.00857237	0	0	0	0.0111071	1	1	0	0	0	0.000142124	0	0	0	0	0	0	0	0	0	0	0	0	0	0	0	0	0	0	0	0	0	0	0	0	0	0	0	0.00105637	0	0	0	0.00093227	0	0	0	0	0	0.000404011	0	0	0	0	0	0	0	0	0	0.00857237	0	0	0	0.121632	1	1	0	0	0	4.73821e-05	0	0.00140638	0	0	0	0	0	0.00123681	0	0	0	0	0	0	0	0.002172	0	0.00145849	0	0.000386675	0	0	0	0.00105694	0	0.000370679	0	0.000942454	0	0.000476837	0	0.00813428	0	0.000246819	0	0	0	0.00166123	0	0	0	0.0543757	0	0	0	0.0100915	0	0.0315195	0	0.00604821	1	0.492886	0.389139	0	0.000445898	0	0.000758114	0	0.0220748	0	0.000747833	0	0	0	0.00636608	0	0.00468748	0	0.000192901	0	0	0	0.002172	0	0.00314941	0	0.0015467	0	0	0	0.000264236	0	0	0	0.00316922	0	0.000476837	0	0.071106	0	0.00233672	0	0	0	0.001724	0	0.0209563	0	0.0210879	0	0	0	0.0231475	1	0.306476	0	0.127406	0.119624	0.176925	0	0.00989276	0.00984399	0.0191806	0	0.0107098	0.0106527	0.022196	0	0.116696	0.110144	0.155244	1	0.531926	0.100036	0	0.131779	0.123466	0.18727	0	0.00999813	0.00994831	0.0198882	0	0.0112948	0.0112312	0.0242025	0	0.120485	0.113509	0.163194	1	0.55318	0.106738	0	0.0711367	1	1	0	0.00583548	1	1	0	0.00663264	1	1	0	0.0645041	1	1	1	0.303012	0.26141
ENSG00000161328	LRRC56	Discordant	1	1	All	0	0.151301	1	1	0	0.00607345	0	0.00118446	0	0.000912412	0	0.000839522	0	0	0	0	0	0.00117283	0	0	0	0	0	0	0	0.000787802	0	0	0	0.000820232	0	0	0	0	0	0	0	0	0	0.00760825	0	0.000924138	0	0	0	0.00132445	0	0	0	0.129654	0	0	0	0	0	0	0	0	0	0.00996407	1	1	0	0.00259643	0	4.73821e-05	0	0.000912412	0	0.000839522	0	0	0	0	0	0.00117283	0	0	0	0	0	0	0	0	0	0	0	0.000820232	0	0	0	0	0	0	0	0	0	0.00279443	0	0.000615794	0	0	0	0.00016504	0	0	0	0	0	0	0	0	0	0	0	0	0	0.0142242	1	1	0	0.00347703	0	0.000426349	0	0.000912412	0	0.000839522	0	0	0	0	0	0.00117283	0	0	0	0	0	0	0	0	0	0	0	0.000820232	0	0	0	0	0	0	0	0	0	0.00547887	0	0.000770443	0	0	0	0.000326528	0	0	0	0	0	0	0	0	0	0	0	0	0	0.137077	1	1	0	0.00259643	0	0.000758114	0	0	0	0	0	0	0	0	0	0	0	0	0	0	0	0	0	0.000787802	0	0	0	0	0	0	0	0	0	0	0	0	0	0.00212937	0	0.000153695	0	0	0	0.000997924	0	0	0	0.129654	0	0	0	0	0	0	0	0	0	0.94811	1	0	0	0	0.00303246	0	0.0219488	0	0.00665973	0	0	0	0.0118864	0	0.00468461	0	0.000192901	0	0.00100369	0	0.002816	0	0.0104144	0	0.0313206	0	0.0624972	0	0.00105694	0	0.00942107	0	0.00228452	0	0.00107288	0	0.116884	0	0.0190426	0	0.0002375	0	0.013707	0	0.110941	0	0.246092	0	0.0070189	0	0.0313397	0	0.232554	0	0.147551	0.137181	0.192295	0	0.00867027	0.00863279	0.0173873	0	0.0123255	0.0122499	0.0242678	0	0.135225	0.126481	0.169691	0	0.967188	0.61985	0	0.153668	0.142443	0.202629	0	0.0102485	0.0101962	0.020241	0	0.0147034	0.0145958	0.0286532	0	0.138965	0.129741	0.177699	0	1.0832	0.661489	0	0.131264	1	1	0	0.00588107	1	1	0	0.00868347	1	1	0	0.12258	1	1	0	0.684261	1
ENSG00000163877	SNIP1	NA	1	1	All	0	0.0390336	1	1	0	0	0	0.000521428	0	0.000912412	0	0	0	0	0	0	0	0	0	0	0	0	0	0	0	0.000117112	0	0	0	0	0	0	0	0	0	0	0	0	0	0.00439569	0	2.58012e-05	0	0	0	0.00220412	0	0	0	0	0	0	0	0	0	0.0263247	0	0.00453238	0	0.0294795	1	1	0	0	0	0	0	0	0	0	0	0	0	0	0	0	0	0	0	0	0	0	0	0	0	0	0	0	0	0	0	0	0	0	0	0	0	0.00108992	0	2.58012e-05	0	0	0	0.00203908	0	0	0	0	0	0	0	0	0	0.0263247	0	0	0	0.0297492	1	1	0	0	0	0	0	0	0	0	0	0	0	0	0	0	0	0	0	0	0	0	0	0	0	0	0	0	0	0	0	0	0	0	0	0	0	0.0013596	0	2.58012e-05	0	0	0	0.00203908	0	0	0	0	0	0	0	0	0	0.0263247	0	0	0	0.00928446	1	1	0	0	0	0.000521428	0	0.000912412	0	0	0	0	0	0	0	0	0	0	0	0	0	0	0	0.000117112	0	0	0	0	0	0	0	0	0	0	0	0	0	0.00303608	0	0	0	0	0	0.00016504	0	0	0	0	0	0	0	0	0	0	0	0.00453238	0	0.16096	1	0	0.00178359	0	0.0177481	0	0.00215376	0	8.30926e-05	0	0	0	0	0	0.00117283	0	0	0	0	0	0.000176	0	0.000468447	0	0	0	0.0068446	0	0.00237812	0	0	0	0.000942454	0	0	0	0.0191739	0	0.00126426	0	0	0	0.00282775	0	0	0	0.0225351	0	0	0	0.000465303	0	0.0809429	0	0.037825	0.0371186	0.101421	0	0.0291623	0.0287411	0.0401605	0	0.0293783	0.028951	0.0435046	0	0.00844671	0.00841113	0.0422822	0	0.219823	0.197339	0	0.0384164	0.0376879	0.108	0	0.0288052	0.0283943	0.040723	0	0.0290843	0.0286654	0.0450242	0	0.00933211	0.0092887	0.0478058	0	0.237052	0.21105	0	0.0268681	1	1	0	0.0209576	1	1	0	0.0211491	1	1	0	0.00571906	1	1	0	0.162695	1
ENSG00000166391	MOGAT2	NA	1	1	All	0	0.24798	1	1	0	0	0	0.00113717	0	0.00932733	0	0.00033237	0	0	0	0.00270996	0	0.000195312	0	0	0	0	0	0	0	0.00180893	0	0.000386675	0	0.0115017	0	0.00660286	0	0.00333611	0	0	0	0.000476837	0	0.0167853	0	0.00270937	0	0	0	0.00393133	0	0	0	0.0486765	0	0.000779877	0	0	0	0.13226	0	0.00502282	0	0.0219877	1	1	0	0	0	0	0	0	0	0	0	0	0	0.00123681	0	0.000195312	0	0	0	0	0	0	0	0	0	0	0	0.000820232	0	0.000264236	0	0	0	0	0	0	0	0.000829953	0	0.000281588	0	0	0	0.000660084	0	0	0	0.0126767	0	0	0	0	0	0	0	0.00502282	0	0.0295309	1	1	0	0	0	0	0	0	0	0	0	0	0	0.00147315	0	0.000195312	0	0	0	0	0	0	0	0	0	0	0	0.00246517	0	0.00237508	0	0	0	0	0	0	0	0.0032592	0	0.00053924	0	0	0	0.00130549	0	0	0	0.0128954	0	0	0	0	0	0	0	0.00502282	0	0.218449	1	1	0	0	0	0.00113717	0	0.00932733	0	0.00033237	0	0	0	0.00123681	0	0	0	0	0	0	0	0	0	0.00180893	0	0.000386675	0	0.00903655	0	0.00422777	0	0.00333611	0	0	0	0.000476837	0	0.0135261	0	0.00217013	0	0	0	0.00262584	0	0	0	0.0357811	0	0.000779877	0	0	0	0.13226	0	0	2	1.8074	0.539362	0	0.0160523	0	0.0497057	0	0.0340837	0	0.00251355	0	0	0	0.0136236	0	0.0330077	0	0.000192901	0	0	0	0.001584	0	0.00455115	0	0.000386675	0	0.0279495	0	0.00422777	0	0.00926697	0	0.0540696	0	0.00190735	1	1.08129	0	0.0300774	0	0.0002375	0	0.0301891	0	0	1	0.331235	0	0	0	0.0100915	0	0.0711566	0	0.237771	0.211617	0.257875	0	0.0214878	0.0212586	0.0325196	0	0.0272802	0.0269115	0.0413756	0	0.210491	0.189814	0.226598	2	1.65387	0.230652	0	0.259927	0.228892	0.279175	0	0.0228045	0.0225464	0.0347648	0	0.0307653	0.0302968	0.046812	0	0.229162	0.2048	0.245399	2	1.9716	0.315638	0	0.155794	1	1	0	0.0124159	1	1	0	0.0175885	1	1	0	0.138206	1	1	1	1.13683	0.679166
ENSG00000203705	TATDN3	NA	1	1	All	0	0.429651	1	1	0	0	0	0.00682302	0	0.000931328	0	0.00132937	0	0	0	0.00582431	0	0.0066406	0	0.000192901	0	0.00100369	0	0.000704	0	0.00180893	0	0.000386675	0	0	0	0	0	0	0	0	0	0.000119209	0	0.115867	0	0.00783176	0	0	0	0.00422	0	0	0	0.0876093	0	0.0426243	0	0.0274368	0	0.108413	0	0.00988529	0	0.0161119	1	1	0	0	0	0	0	0	0	2.07732e-05	0	0	0	0	0	0	0	0	0	0	0	0	0	0	0	0	0	0	0	0	0	0	0	0	0	0	0	0.00233438	0	0.000153695	0	0	0	0.00010775	0	0	0	0.0068445	0	0	0	0.00665084	0	0	0	0	0	0.032037	1	1	0	0	0	0	0	0	0	0.000311487	0	0	0	0	0	0	0	0	0	0	0	0	0	0	0	0	0	0	0	0	0	0	0	0	0	0	0	0.0130789	0	0.000824016	0	0	0	0.00118495	0	0	0	0.00908363	0	0	0	0.00755397	0	0	0	0	0	0.397614	1	1	0	0	0	0.00682302	0	0.000931328	0	0.00101788	0	0	0	0.00582431	0	0.0066406	0	0.000192901	0	0.00100369	0	0.000704	0	0.00180893	0	0.000386675	0	0	0	0	0	0	0	0	0	0.000119209	0	0.102788	0	0.00700775	0	0	0	0.00303504	0	0	0	0.0785256	0	0.0426243	0	0.0198828	0	0.108413	0	0.00988529	0	0.056144	1	0	0.000445898	0	0.00170576	0	0.000228138	0	0.000519329	0	0	0	0	0	0	0	0	0	0	0	0.000176	0	0.00180893	0	0	0	0.000137638	0	0.00169895	0	0.000370679	0	0	0	0	0	0.00436527	0	0.000924198	0	0.0002375	0	0.000242438	0	0	0	0.0068445	0	0	0	0.00665084	0	0.0297879	0	0.386267	0.320411	0.353375	0	0.0156262	0.0155048	0.0259091	0	0.0283739	0.0279752	0.0424422	0	0.357893	0.300852	0.327212	0	0.0539836	0.0525523	0	0.462673	0.370402	0.405811	0	0.0172554	0.0171073	0.0285667	0	0.0372632	0.0365774	0.0531368	0	0.42541	0.346498	0.37396	0	0.06355	0.0615728	0	0.266508	1	1	0	0.00973247	1	1	0	0.0204618	1	1	0	0.246047	1	1	0	0.0351311	1
ENSG00000181577	C6orf223	NA	1	1	All	0	0.045444	1	1	0	0.000445898	0	0.00161133	0	0.00149191	0	0	0	0	0	0	0	0	0	0	0	0	0	0	0	0.00145849	0	0.0015467	0	0	0	0.000264236	0	0	0	0.000352309	0	0	0	0.00372046	0	0.000645004	0	0	0	0.000656601	0	0	0	0	0	0	0	0	0	0.0332511	0	0	0	0.0370258	1	1	0	0	0	0	0	0.000912412	0	0	0	0	0	0	0	0	0	0	0	0	0	0	0	0	0	0	0	0	0	0	0	0	0	0	0	0	0	0.00245259	0	2.58012e-05	0	0	0	0.000383917	0	0	0	0	0	0	0	0	0	0.0332511	0	0	0	0.0380697	1	1	0	0	0	0	0	0.00107682	0	0	0	0	0	0	0	0	0	0	0	0	0	0	0	0	0	0	0	0	0	0	0	0	0	0	0	0	0	0.00301801	0	0.000232185	0	0	0	0.000491561	0	0	0	0	0	0	0	0	0	0.0332511	0	0	0	0.00737437	1	1	0	0.000445898	0	0.00161133	0	0.000415089	0	0	0	0	0	0	0	0	0	0	0	0	0	0	0	0.00145849	0	0.0015467	0	0	0	0.000264236	0	0	0	0.000352309	0	0	0	0.000702457	0	0.00041282	0	0	0	0.00016504	0	0	0	0	0	0	0	0	0	0	0	0	1	0.632942	0.468973	0	0	0	0.00871156	0	0.00289779	0	0.00240825	0	0	0	0.00762353	0	0.00175781	0	0.000192901	0	0	0	0.000704	0	0.00145849	0	0	0	0	0	0.0380499	0	0	0	0.0238295	0	0.00190735	0	0.162317	0	0.0553142	0	0.0002375	0	0.0151129	0	0.0168911	0	0.109803	0	0	0	0.00698121	1	0.176745	0	0.0440649	0.0431081	0.107089	0	0.0365978	0.0359362	0.0470644	0	0.0372894	0.0366027	0.0511161	0	0.00677554	0.00675263	0.0373243	1	0.578808	0.114974	0	0.0467304	0.0456553	0.115821	0	0.037991	0.0372784	0.0492899	0	0.0391233	0.0383679	0.0548785	0	0.00760708	0.00757822	0.0429014	1	0.690527	0.152519	0	0.0314425	1	1	0	0.0258603	1	1	0	0.026595	1	1	0	0.00484751	1	1	0	0.436541	1
ENSG00000162631	NTNG1	NA	1	1	All	0	0.218232	1	1	0	0	0	0.000189506	0	0.000658872	0	0	0	0	0	0	0	0	0	0.000192901	0	0	0	0.000176	0	0	0	0.000386675	0	0	0	0	0	0.000370679	0	5.72372e-05	0	0.000119209	0	0.0233373	0	0.00174778	0	0	0	0.00489373	0	0	0	0.0566148	0	0.00973502	0	0	0	0.0917798	0	0.0279729	0	0.0100863	1	1	0	0	0	4.73821e-05	0	0.000164749	0	0	0	0	0	0	0	0	0	0	0	0	0	0	0	0	0	0	0	0	0	0	0	0	0	0	0	0	0	0.000139143	0	0	0	0	0	0	0	0	0	0	0	0.00973502	0	0	0	0	0	0	0	0.0108885	1	1	0	0	0	0.000142124	0	0.000494123	0	0	0	0	0	0	0	0	0	0	0	0	0	0	0	0	0	0	0	0	0	0	0	0	0	0	0	0	0	0.000517193	0	0	0	0	0	0	0	0	0	0	0	0.00973502	0	0	0	0	0	0	0	0.207344	1	1	0	0	0	4.73821e-05	0	0.000164749	0	0	0	0	0	0	0	0	0	0.000192901	0	0	0	0.000176	0	0	0	0.000386675	0	0	0	0	0	0.000370679	0	5.72372e-05	0	0.000119209	0	0.0228201	0	0.00174778	0	0	0	0.00489373	0	0	0	0.0566148	0	0	0	0	0	0.0917798	0	0.0279729	1	0.543633	0.419365	0	0.00401308	0	0.00473821	0	0.00263598	0	0.000519329	0	0	0	0.0143124	0	0.00117283	0	0	0	0	0	0.000176	0	0.00180893	0	0.000386675	0	0.00123875	0	0.00422777	0	0	0	0.00280462	0	0.00107288	0	0.124577	0	0.0176017	0	0.00095	0	0.0163173	0	0.00757849	1	0.172406	0	0.020976	0	0.0111092	0	0.13301	0	0.208451	0.188159	0.236774	0	0.00993284	0.00988368	0.0192367	0	0.0106037	0.0105476	0.0220342	0	0.197847	0.179505	0.217751	2	0.68572	0.0324273	0	0.226854	0.202963	0.256247	0	0.0101045	0.0100536	0.020045	0	0.0109386	0.010879	0.0236849	0	0.215915	0.194196	0.236051	2	0.772502	0.0435507	0	0.125482	1	1	0	0.00667876	1	1	0	0.00724599	1	1	0	0.118236	1	1	1	0.443841	0.358432
ENSG00000185420	SMYD3	NA	1	1	All	0	0.219239	1	1	0	0	0	0	0	0.00261323	0	0	0	0	0	0	0	0	0	0	0	0	0	0	0	0	0	0	0	0	0	0	0	0	0	0.00139983	0	0.000119209	0	0.00897716	0	0.00315	0	0	0	0.000983122	0	0	0	0.0117794	0	0	0	0	0	0.164394	0	0.0258238	0	0.0121953	1	1	0	0	0	0	0	0.000788991	0	0	0	0	0	0	0	0	0	0	0	0	0	0	0	0	0	0	0	0	0	0	0	0	0	0.00139983	0	0.000119209	0	0.00380807	0	0.00263419	0	0	0	0.000383917	0	0	0	0	0	0	0	0	0	0	0	0.00306107	0	0.0156365	1	1	0	0	0	0	0	0.000953149	0	0	0	0	0	0	0	0	0	0	0	0	0	0	0	0	0	0	0	0	0	0	0	0	0	0.00139983	0	0.000119209	0	0.00552165	0	0.0030468	0	0	0	0.000599205	0	0	0	0	0	0	0	0	0	0	0	0.00399671	0	0.203603	1	1	0	0	0	0	0	0.00166008	0	0	0	0	0	0	0	0	0	0	0	0	0	0	0	0	0	0	0	0	0	0	0	0	0	0	0	0	0	0.0034555	0	0.000103205	0	0	0	0.000383917	0	0	0	0.0117794	0	0	0	0	0	0.164394	0	0.0218271	0	0.160636	1	0	0.00178359	0	0.00473821	0	0.00364853	0	0.000186958	0	0	0	0.000677835	0	0.0066406	0	0	0	0.0090332	0	0.002172	0	0	0	0	0	0.0068446	0	0	0	0.00333611	0	0.000352309	0	0.000476837	0	0.0292551	0	0.00041282	0	0	0	0.00441435	0	0.0209563	0	0.0237785	0	0	0	0.005264	0	0.0366644	0	0.212696	0.191599	0.239779	0	0.00990616	0.00985726	0.0191967	0	0.0125672	0.0124886	0.0245747	0	0.200129	0.181375	0.21933	0	0.146088	0.135918	0	0.216086	0.194334	0.248795	0	0.0129015	0.0128186	0.0236281	0	0.0165418	0.0164057	0.0309798	0	0.199544	0.180896	0.224302	0	0.173019	0.158879	0	0.134725	1	1	0	0.00748365	1	1	0	0.00979811	1	1	0	0.124927	1	1	0	0.103173	1
ENSG00000179598	PLD6	NA	1	1	All	0	0.0282611	1	1	0	0	0	0.000284405	0	0	0	2.07732e-05	0	0	0	0	0	0	0	0	0	0	0	0.000176	0	0.000117112	0	0	0	0.000137638	0	0	0	0	0	0	0	0.000476604	0	0.0156338	0	0.001171	0	0	0	0.00107082	0	0	0	0	0	0	0	0	0	0.00917297	0	0	0	0.013066	1	1	0	0	0	0	0	0	0	0	0	0	0	0	0	0	0	0	0	0	0	0	0	0	0	0	0	0	0	0	0	0	0	0	0	0.000119209	0	0.00254934	0	0.000153695	0	0	0	0.00107082	0	0	0	0	0	0	0	0	0	0.00917297	0	0	0	0.016963	1	1	0	0	0	0	0	0	0	0	0	0	0	0	0	0	0	0	0	0	0	0	0	0	0	0	0	0	0	0	0	0	0	0	0	0.000357395	0	0.00605345	0	0.000308384	0	0	0	0.00107082	0	0	0	0	0	0	0	0	0	0.00917297	0	0	0	0.0112981	1	1	0	0	0	0.000284405	0	0	0	2.07732e-05	0	0	0	0	0	0	0	0	0	0	0	0.000176	0	0.000117112	0	0	0	0.000137638	0	0	0	0	0	0	0	0.000119209	0	0.00958037	0	0.000862612	0	0	0	0	0	0	0	0	0	0	0	0	0	0	0	0	1	0.259153	0.228295	0	0.00713436	0	0.00596711	0	0.00562328	0	8.30926e-05	0	0	0	0	0	0.000195312	0	0.000192901	0	0	0	0	0	0.00105401	0	0	0	0.000550554	0	0.000264236	0	0.000370679	0	0	0	0	0	0.0359615	0	0.00191147	0	0	0	0.00262584	1	0.0235575	0	0.0962669	0	0	0	0.0142067	0	0.0631875	0	0.0252135	0.0248983	0.0874474	0	0.0130525	0.0129676	0.0230559	0	0.0158828	0.0157573	0.0286359	0	0.00933067	0.00928727	0.0449168	1	0.26986	0.0304792	0	0.028916	0.028502	0.0973965	0	0.011164	0.0111019	0.0214729	0	0.0159442	0.0158177	0.0302914	0	0.0129719	0.0128881	0.0562207	1	0.279693	0.0325318	0	0.0215386	1	1	0	0.0107515	1	1	0	0.0135584	1	1	0	0.00798025	1	1	1	0.173382	0.159184
ENSG00000137699	TRIM29	NA	1	1	All	0	0.0674885	1	1	0	0	0	0.000426439	0	0.00128624	0	0.00132114	0	0	0	0	0	0	0	0	0	0	0	0.000176	0	0	0	0	0	0	0	0	0	0	0	0	0	0.000119209	0	0.00811768	0	0.000928679	0	0	0	2.69375e-05	0	0	0	0.0108822	0	0	0	0	0	0.0401621	0	0.00404195	0	0.0199954	1	1	0	0	0	0	0	0.00128624	0	0.000399131	0	0	0	0	0	0	0	0	0	0	0	0	0	0	0	0	0	0	0	0	0	0	0	0	0	0	0	0.00322196	0	0.000645031	0	0	0	2.69375e-05	0	0	0	0	0	0	0	0	0	0.0103742	0	0.00404195	0	0.0228645	1	1	0	0	0	0	0	0.00128624	0	0.000481619	0	0	0	0	0	0	0	0	0	0	0	0	0	0	0	0	0	0	0	0	0	0	0	0	0	0	0	0.00575068	0	0.000902878	0	0	0	2.69375e-05	0	0	0	0	0	0	0	0	0	0.0103742	0	0.00404195	0	0.044624	1	1	0	0	0	0.000426439	0	0	0	0.000839522	0	0	0	0	0	0	0	0	0	0	0	0.000176	0	0	0	0	0	0	0	0	0	0	0	0	0	0.000119209	0	0.002367	0	2.58012e-05	0	0	0	0	0	0	0	0.0108822	0	0	0	0	0	0.0297879	0	0	0	1.06202	1	0	0.00713436	0	0.100261	0	0.0234079	0	0.00240825	0	0.0066358	0	0.0175233	0	0.0281249	0	0.00308642	0	0	0	0.000704	0	0.00306338	0	0.000386675	0	0.00495499	0	0.00105694	0	0.00148272	0	0.00199886	0	0	0	0.0419566	0	0.00660511	0	0.00095	0	0.0151851	0	0.0176118	0	0.122073	0	0	0	0.0964463	0	0.558958	0	0.0629326	0.0609933	0.125616	0	0.0173427	0.0171932	0.0278291	0	0.0195588	0.0193688	0.032987	0	0.0433738	0.0424466	0.0915551	0	1.18098	0.693023	0	0.0704089	0.0679874	0.138045	0	0.0204649	0.0202569	0.0321429	0	0.0243201	0.0240268	0.0401293	0	0.0460888	0.0450429	0.0985268	0	1.40314	0.754176	0	0.0503894	1	1	0	0.0128293	1	1	0	0.0147877	1	1	0	0.0356017	1	1	0	0.902803	1
ENSG00000127083	OMD	NA	1	1	All	0	0.249487	1	1	0	0	0	0.00265288	0	0.0132939	0	0.000747582	0	0.0154321	0	0	0	0.000195312	0	0	0	0	0	0.002172	0	0.000117112	0	0.0015467	0	0.0068416	0	0	0	0	0	0.000647382	0	0.000119209	0	0.0327103	0	0.00041282	0	0	0	0.00419171	0	0	0	0.0279288	0	0	0	0.0558007	0	0.0763603	0	0.00831695	0	0.0351174	1	1	0	0	0	0.000521428	0	0.000912412	0	8.30926e-05	0	0.0154321	0	0	0	0.000195312	0	0	0	0	0	0	0	0	0	0	0	0.00492699	0	0	0	0	0	0	0	0	0	0.00345206	0	0	0	0	0	0.000506333	0	0	0	0.00908766	0	0	0	0	0	0	0	0	0	0.0468366	1	1	0	0	0	0.000804979	0	0.0028853	0	0.000415211	0	0.0154321	0	0	0	0.000195312	0	0	0	0	0	0	0	0	0	0	0	0.00602137	0	0	0	0	0	0	0	0	0	0.00998631	0	0	0	0	0	0.00156456	0	0	0	0.00953146	0	0	0	0	0	0	0	0	0	0.202651	1	1	0	0	0	0.0018479	0	0.0104085	0	0.00033237	0	0	0	0	0	0	0	0	0	0	0	0.002172	0	0.000117112	0	0.0015467	0	0.000820232	0	0	0	0	0	0.000647382	0	0.000119209	0	0.022724	0	0.00041282	0	0	0	0.00262715	0	0	0	0.0183973	0	0	0	0.0558007	0	0.0763603	0	0.00831695	0	0.174405	1	0	0	0	0.00681853	0	0.00562328	0	0.000186958	0	0	0	0	0	0.000195312	0	0.000192901	0	0	0	0.002172	0	0.000117112	0	0	0	0.00492699	0	0.000264236	0	0.000370679	0	0	0	0	0	0.111992	0	0.00460723	0	0.0002375	0	0.00553371	0	0	0	0.0224543	0	0	0	0.00871269	0	0	0	0.233232	0.20803	0.254657	0	0.0312443	0.0307613	0.0421817	0	0.0407527	0.0399335	0.054403	0	0.19248	0.175089	0.214061	0	0.161586	0.149206	0	0.258668	0.227921	0.278342	0	0.0366423	0.0359791	0.0480121	0	0.0525115	0.0511566	0.0676388	0	0.206157	0.186295	0.228949	0	0.206252	0.186372	0	0.173093	1	1	0	0.0290376	1	1	0	0.0367247	1	1	0	0.136369	1	1	0	0.139381	1
ENSG00000204595	DPRX	NA	1	1	All	0	0.140178	1	1	0	0	0	4.73821e-05	0	0.00196374	0	0.000186927	0	0	0	0.000677835	0	0.000195312	0	0	0	0	0	0	0	0.000117112	0	0	0	0	0	0	0	0	0	0	0	0.000119209	0	0.0126739	0	0.00258012	0	0.0002375	0	0.00982402	0	0	0	0.0978273	0	0	0	0	0	0.00737117	0	0.00635606	0	0.0166122	1	1	0	0	0	0	0	0	0	2.07732e-05	0	0	0	0	0	0	0	0	0	0	0	0	0	0	0	0	0	0	0	0	0	0	0	0	0	0	0	0.0041201	0	0	0	0	0	0.00203908	0	0	0	0	0	0	0	0	0	0.00737117	0	0.00306107	0	0.0180727	1	1	0	0	0	0	0	0	0	0.000103834	0	0	0	0	0	0	0	0	0	0	0	0	0	0	0	0	0	0	0	0	0	0	0	0	0	0	0	0.00526359	0	0	0	0	0	0.00203908	0	0	0	0	0	0	0	0	0	0.00737117	0	0.00329498	0	0.122105	1	1	0	0	0	4.73821e-05	0	0.00196374	0	8.30926e-05	0	0	0	0.000677835	0	0.000195312	0	0	0	0	0	0	0	0.000117112	0	0	0	0	0	0	0	0	0	0	0	0.000119209	0	0.00741029	0	0.00258012	0	0.0002375	0	0.00778494	0	0	0	0.0978273	0	0	0	0	0	0	0	0.00306107	1	0.256923	0.226572	0	0.000445898	0	0.00170576	0	0.000931328	0	2.07732e-05	0	0	0	0	0	0.000195312	0	0	0	0	0	0.000176	0	0.000117112	0	0	0	0	0	0	0	0.00240733	0	0.0386924	0	0.00190735	1	0.112254	0	0.00047903	0	0	0	0.000673438	0	0	0	0.024248	0	0	0	0	0	0.0726685	0	0.126626	0.118937	0.176422	0	0.0138998	0.0138037	0.0240307	0	0.0150463	0.0149337	0.0276469	0	0.11158	0.10558	0.151357	1	0.255939	0.0276656	0	0.150162	0.139432	0.20027	0	0.0164538	0.0163191	0.0276849	0	0.0188211	0.0186451	0.0337568	0	0.131341	0.123082	0.171987	1	0.282315	0.0330882	0	0.0928449	1	1	0	0.0102832	1	1	0	0.0113363	1	1	0	0.0815086	1	1	1	0.16947	0.155888
ENSG00000118420	UBE3D	NA	1	1	All	0	0.0770497	1	1	0	0	0	0	0	0.000415089	0	0.000186958	0	0	0	0	0	0.00468385	0	0	0	0	0	0	0	0.00145849	0	0.00348007	0	0.00495499	0	0	0	0.000370679	0	0	0	0.000119209	0	0.0107139	0	0.00151108	0	0	0	0.000983159	0	0	0	0	0	0	0	0.00186121	0	0.0427595	0	0.00355151	0	0.0100123	1	1	0	0	0	0	0	0	0	0	0	0	0	0	0	0.00117283	0	0	0	0	0	0	0	0	0	0	0	0	0	0	0	0	0	0	0	0.000119209	0	0.00289573	0	0.000246819	0	0	0	0.00016504	0	0	0	0	0	0	0	0.00186121	0	0	0	0.00355151	0	0.0128004	1	1	0	0	0	0	0	0	0	0	0	0	0	0	0	0.00194948	0	0	0	0	0	0	0	0	0	0	0	0	0	0	0	0	0	0	0	0.000119209	0	0.00474567	0	0.000246819	0	0	0	0.000326528	0	0	0	0	0	0	0	0.00186121	0	0	0	0.00355151	0	0.0642492	1	1	0	0	0	0	0	0.000415089	0	0.000186958	0	0	0	0	0	0.00273436	0	0	0	0	0	0	0	0.00145849	0	0.00348007	0	0.00495499	0	0	0	0.000370679	0	0	0	0	0	0.00596826	0	0.00126426	0	0	0	0.000656631	0	0	0	0	0	0	0	0	0	0.0427595	0	0	1	0.370546	0.309643	0	0.000445898	0	0.0614072	0	0.00669625	0	0.000186958	0	0	0	0.0237827	0	0.00273436	0	0	0	0	0	0	0	0.00314941	0	0.000386675	0	0.0111487	0	0.000264236	0	0.000370679	0	0.00209504	0	0.00107288	0	0.012709	0	0.000645031	0	0.0002375	0	0.00136357	0	0.0368902	0	0.0394747	0	0	0	0	1	0.165485	0	0.0733238	0.0707002	0.134512	0	0.00958837	0.00954255	0.0187461	0	0.0118138	0.0117443	0.0236427	0	0.06151	0.0596565	0.109226	1	0.355096	0.0499338	0	0.0872592	0.0835605	0.152316	0	0.0107543	0.0106967	0.0209508	0	0.013938	0.0138413	0.0276944	0	0.0733212	0.0706977	0.124311	1	0.393013	0.0596883	0	0.0502952	1	1	0	0.00696965	1	1	0	0.00881634	1	1	0	0.0414789	1	1	0	0.230413	1
ENSG00000092531	SNAP23	NA	1	1	All	0	0.190705	1	1	0	0	0	0.000521428	0	0.00278157	0	0	0	0	0	0.00291372	0	0	0	0	0	0	0	0	0	0.000787802	0	0	0	0.000137638	0	0	0	0	0	0.00405391	0	0	0	0.00627319	0	0.000232185	0	0	0	0.00208754	0	0	0	0.0745395	0	0	0	0.004589	0	0.0790303	0	0.0127568	0	0.00910557	1	1	0	0	0	0	0	0	0	0	0	0	0	0	0	0	0	0	0	0	0	0	0	0	0	0	0	0	0	0	0	0	0	0	0	0	0	0.000287507	0	0.000103205	0	0	0	0	0	0	0	0	0	0	0	0	0	0	0	0.00871486	0	0.0094116	1	1	0	0	0	0	0	0	0	0	0	0	0	0	0	0	0	0	0	0	0	0	0	0	0	0	0	0	0	0	0	0	0	0	0	0	0	0.000490359	0	0.000206383	0	0	0	0	0	0	0	0	0	0	0	0	0	0	0	0.00871486	0	0.181293	1	1	0	0	0	0.000521428	0	0.00278157	0	0	0	0	0	0.00291372	0	0	0	0	0	0	0	0	0	0.000787802	0	0	0	0.000137638	0	0	0	0	0	0.00405391	0	0	0	0.00578284	0	2.58012e-05	0	0	0	0.00208754	0	0	0	0.0745395	0	0	0	0.004589	0	0.0790303	0	0.00404195	1	0.0693922	0.0670393	0	0	0	0.00355253	0	0.00134984	0	0	0	0	0	0.00606204	0	0	0	0.000192901	0	0	0	0.000176	0	0	0	0	0	0.000550554	0	0	0	0	0	0	0	0	0	0.00503848	0	0	0	0	0	0.00345388	0	0	0	0.00998492	0	0	1	0	0	0.0390311	0	0.185222	0.16908	0.219745	0	0.00891471	0.0088751	0.0177664	0	0.00910082	0.00905953	0.0198089	0	0.176122	0.161484	0.201661	1	0.0685427	0.00224442	0	0.193608	0.176019	0.232283	0	0.00914628	0.00910458	0.0186881	0	0.00947827	0.00943349	0.0215835	0	0.18413	0.168172	0.212617	1	0.0779068	0.00288163	0	0.133744	1	1	0	0.00607766	1	1	0	0.00630016	1	1	0	0.127444	1	1	0	0.0490107	1
ENSG00000103994	ZNF106	NA	1	1	All	0	0.26393	1	1	0	0	0	0.0011374	0	0.0130908	0	0.000519046	0	0.00111111	0	0.00606204	0	0	0	0	0	0	0	0	0	0.000787802	0	0.000386675	0	0.000550554	0	0	0	0	0	0.00123753	0	0.000119209	0	0.0175723	0	0.000232198	0	0.0002375	0	0.00208754	0	0	0	0.0746472	0	0	0	0	0	0.12712	0	0.0170318	0	0.0188626	1	1	0	0	0	0	0	0.00429518	0	0.000186958	0	0	0	0	0	0	0	0	0	0	0	0	0	0.000787802	0	0	0	0	0	0	0	0	0	0	0	0	0	0.00292322	0	2.58012e-05	0	0.0002375	0	0	0	0	0	0.0104061	0	0	0	0	0	0	0	0	0	0.0256633	1	1	0	0	0	0	0	0.00552277	0	0.000435953	0	0	0	0	0	0	0	0	0	0	0	0	0	0.000787802	0	0	0	0	0	0	0	0	0	0	0	0	0	0.00644565	0	0.000128993	0	0.0002375	0	0	0	0	0	0.0121046	0	0	0	0	0	0	0	0	0	0.238267	1	1	0	0	0	0.0011374	0	0.00756806	0	8.30926e-05	0	0.00111111	0	0.00606204	0	0	0	0	0	0	0	0	0	0	0	0.000386675	0	0.000550554	0	0	0	0	0	0.00123753	0	0.000119209	0	0.0111266	0	0.000103205	0	0	0	0.00208754	0	0	0	0.0625427	0	0	0	0	0	0.12712	0	0.0170318	6	3.99053	0.213392	0	0.0894025	0	0.264813	0	0.0651874	0	0.0140427	0	0	0	0.0504482	0	0.0439451	0	0.00694444	0	0.0244141	0	0.008624	0	0.0498788	1	0.0189471	0	0.00495499	0	0	0	0.00554769	0	0.0276791	0	0.00965595	3	2.32143	1	0.16902	0	0.0002375	0	0.18578	1	0.0877325	0	0.242069	0	0.0328803	0	0.0620595	0	0.204837	0	0.254279	0.224525	0.269229	0	0.0180728	0.0179105	0.0285965	0	0.0236981	0.0234195	0.0376118	0	0.230581	0.205928	0.241317	5	3.52374	0.145541	0	0.283172	0.24661	0.295257	0	0.0234546	0.0231816	0.0354659	0	0.033123	0.0325805	0.0491249	0	0.250049	0.221237	0.260271	6	4.70692	0.196338	0	0.176322	1	1	0	0.0122674	1	1	0	0.0169679	1	1	0	0.159354	1	1	5	2.7792	0.149099
ENSG00000104881	PPP1R13L	Consensus	1	1	All	0	0.209715	1	1	0	0	0	0.000758046	0	0.00908777	0	2.07732e-05	0	0	0	0.00159277	0	0.000195312	0	0	0	0.00100369	0	0	0	0.00314941	0	0.000386675	0	0	0	0	0	0.00148272	0	0.000515135	0	0.000119209	0	0.0122807	0	0.00126413	0	0.0002375	0	0.0015353	0	0.00757849	0	0.0974735	0	0	0	0.0127088	0	0.0202641	0	0.0380606	0	0.00947535	1	1	0	0	0	4.73821e-05	0	0.00149197	0	0	0	0	0	0	0	0	0	0	0	0	0	0	0	0	0	0	0	0	0	0	0	0	0	0	0	0.000119209	0	0.00154024	0	0.000103205	0	0	0	0.000660084	0	0	0	0	0	0	0	0	0	0	0	0.00551326	0	0.0165481	1	1	0	0	0	0.000331607	0	0.00346449	0	0	0	0	0	0	0	0	0	0	0	0	0	0	0	0	0	0	0	0	0	0	0	0	0	0	0	0.000119209	0	0.00469923	0	0.000619097	0	0	0	0.000875219	0	0	0	0	0	0	0	0	0	0	0	0.00643926	0	0.193167	1	1	0	0	0	0.000426439	0	0.00562328	0	2.07732e-05	0	0	0	0.00159277	0	0.000195312	0	0	0	0.00100369	0	0	0	0.00314941	0	0.000386675	0	0	0	0	0	0.00148272	0	0.000515135	0	0	0	0.00758151	0	0.000645031	0	0.0002375	0	0.000660084	0	0.00757849	0	0.0974735	0	0	0	0.0127088	0	0.0202641	0	0.0316214	0	1.15441	1	0	0.0111474	0	0.0485193	0	0.0326589	0	0.00299133	0	0.00111111	0	0.00576019	0	0.000781247	0	0	0	0.00100369	0	0.000176	0	0.0250439	0	0.00966686	0	0.0205478	0	0.040585	0	0.00593086	0	5.72372e-05	0	0.00190735	0	0.282334	0	0.0174607	0	0.0002375	0	0.0291652	0	0.00757849	0	0.11392	0	0.0269282	0	0.0149172	0	0.45398	0	0.200796	0.181921	0.23103	0	0.00861787	0.00858084	0.0173188	0	0.0142388	0.0141379	0.0266544	0	0.186557	0.170189	0.209333	0	1.17879	0.692348	0	0.213551	0.192289	0.246986	0	0.0099196	0.00987056	0.0197809	0	0.0173357	0.0171863	0.0319794	0	0.196216	0.178165	0.221919	0	1.37511	0.747187	0	0.113285	1	1	0	0.00702506	1	1	0	0.0119147	1	1	0	0.101371	1	1	0	0.828875	1
ENSG00000134812	GIF	NA	1	1	All	0	0.0997655	1	1	0	0.000445898	0	0.000757912	0	0.0131918	0	0.000519046	0	0.00111111	0	0	0	0.000195312	0	0	0	0	0	0.000176	0	0.00145849	0	0.000386675	0	0.000137638	0	0	0	0	0	0	0	0.000119209	0	0.0204182	0	0.00169561	0	0	0	0.000656631	0	0	0	0	0	0	0	0	0	0.058496	0	0	0	0.0125449	1	1	0	0.000445898	0	0.000426439	0	0.0047659	0	0.000186958	0	0.00111111	0	0	0	0.000195312	0	0	0	0	0	0.000176	0	0	0	0	0	0	0	0	0	0	0	0	0	0	0	0.00487828	0	0.000358959	0	0	0	0	0	0	0	0	0	0	0	0	0	0	0	0	0	0.0229315	1	1	0	0.000445898	0	0.000710529	0	0.00722644	0	0.000435953	0	0.00111111	0	0	0	0.000195312	0	0	0	0	0	0.000176	0	0	0	0	0	0	0	0	0	0	0	0	0	0	0	0.0118588	0	0.000771412	0	0	0	0	0	0	0	0	0	0	0	0	0	0	0	0	0	0.076834	1	1	0	0	0	4.73821e-05	0	0.00596536	0	8.30926e-05	0	0	0	0	0	0	0	0	0	0	0	0	0	0.00145849	0	0.000386675	0	0.000137638	0	0	0	0	0	0	0	0.000119209	0	0.00855938	0	0.000924198	0	0	0	0.000656631	0	0	0	0	0	0	0	0	0	0.058496	0	0	0	0.122095	1	0	0	0	0.00573324	0	0.0185165	0	0.00033237	0	0	0	0.000677835	0	0.00312499	0	0.000192901	0	0	0	0	0	0.00507274	0	0	0	0.000137638	0	0	0	0	0	0	0	0	0	0.0130959	0	0.000358959	0	0	0	0.000506333	0	0	0	0.0255722	0	0	0	0.0057293	0	0.0430442	0	0.0943006	0.0899908	0.152159	0	0.0113818	0.0113173	0.0210539	0	0.0197531	0.0195593	0.0332115	0	0.0745475	0.0718366	0.120533	0	0.129907	0.121823	0	0.107172	0.101628	0.168983	0	0.0152363	0.0151208	0.0263461	0	0.0285869	0.0281822	0.0445245	0	0.0785846	0.0755761	0.12899	0	0.13873	0.129537	0	0.0616894	1	1	0	0.00676138	1	1	0	0.013921	1	1	0	0.0477684	1	1	0	0.0886792	1
ENSG00000149050	ZNF214	NA	1	1	All	0	0.0893456	1	1	0	0.00401308	0	0.00170553	0	0.00372405	0	2.07732e-05	0	0	0	0.000118864	0	0.00468461	0	0.000192901	0	0	0	0	0	0.00180893	0	0	0	0	0	0	0	0	0	0	0	0	0	0.00119641	0	0.000281588	0	0	0	0.000341293	0	0	0	0.0199298	0	0	0	0	0	0.0297879	0	0.0215399	0	0.0303876	1	1	0	0.00401308	0	0.00170553	0	0.00372405	0	2.07732e-05	0	0	0	0.000118864	0	0.00468461	0	0.000192901	0	0	0	0	0	0.00180893	0	0	0	0	0	0	0	0	0	0	0	0	0	0.000670915	0	0.000281588	0	0	0	0.000341293	0	0	0	0	0	0	0	0	0	0	0	0.012825	0	0.0305589	1	1	0	0.00401308	0	0.00170553	0	0.00372405	0	2.07732e-05	0	0	0	0.000118864	0	0.00468461	0	0.000192901	0	0	0	0	0	0.00180893	0	0	0	0	0	0	0	0	0	0	0	0	0	0.000842286	0	0.000281588	0	0	0	0.000341293	0	0	0	0	0	0	0	0	0	0	0	0.012825	0	0.0587867	1	1	0	0	0	0	0	0	0	0	0	0	0	0	0	0	0	0	0	0	0	0	0	0	0	0	0	0	0	0	0	0	0	0	0	0	0	0.000354129	0	0	0	0	0	0	0	0	0	0.0199298	0	0	0	0	0	0.0297879	0	0.00871486	0	0.610036	1	0	0.000445898	0	0.00113717	0	0.000415089	0	8.30926e-05	0	0	0	0.000118864	0	0.00273436	0	0	0	0	0	0	0	0.00822666	0	0.000386675	0	0.000137638	0	0.00105694	0	0	0	0.000818919	0	0.000119209	0	0.269134	0	0.00764484	0	0	0	0.0069457	0	0	0	0.196244	0	0	0	0	0	0.114386	0	0.082992	0.0796415	0.142644	0	0.0241652	0.0238756	0.0353092	0	0.0243213	0.0240279	0.0382741	0	0.0586707	0.0569827	0.106489	0	0.598794	0.450526	0	0.0920089	0.087903	0.156525	0	0.0337889	0.0332244	0.045427	0	0.0339642	0.0333939	0.0499662	0	0.0580447	0.0563922	0.110524	0	0.655353	0.480741	0	0.0571982	1	1	0	0.0215057	1	1	0	0.0216087	1	1	0	0.0355895	1	1	0	0.372966	1
ENSG00000174111	SOCS7	NA	1	1	All	0	0.0214237	1	1	0	0	0	0.000189506	0	0.00060204	0	2.07732e-05	0	0	0	0	0	0	0	0	0	0	0	0	0	0	0	0	0	0	0	0	0	0	0	0	0	0	0	0.00131968	0	0	0	0	0	0	0	0	0	0	0	0	0	0	0	0.0109748	0	0.00831695	0	0.0118172	1	1	0	0	0	4.73821e-05	0	0.00060204	0	2.07732e-05	0	0	0	0	0	0	0	0	0	0	0	0	0	0	0	0	0	0	0	0	0	0	0	0	0	0	0	0.000172198	0	0	0	0	0	0	0	0	0	0	0	0	0	0	0	0.0109748	0	0	0	0.0120041	1	1	0	0	0	0.000142124	0	0.00060204	0	2.07732e-05	0	0	0	0	0	0	0	0	0	0	0	0	0	0	0	0	0	0	0	0	0	0	0	0	0	0	0	0.000264425	0	0	0	0	0	0	0	0	0	0	0	0	0	0	0	0.0109748	0	0	0	0.00941959	1	1	0	0	0	4.73821e-05	0	0	0	0	0	0	0	0	0	0	0	0	0	0	0	0	0	0	0	0	0	0	0	0	0	0	0	0	0	0	0	0.00105526	0	0	0	0	0	0	0	0	0	0	0	0	0	0	0	0	0	0.00831695	2	1.06073	0.28657	1	0.00713436	0	0.0320303	0	0.00971781	0	0.00132948	0	0	0	0.00427909	0	0.0146197	0	0.000771605	0	0	0	0	0	0.00105401	0	0.000386675	0	0.00220222	0	0.00660589	0	0.000370679	0	0	0	0	0	0.213708	0	0.00900614	0	0	0	0.0373562	0	0.0179722	0	0.23102	0	0.00973502	1	0.044569	0	0.416863	0	0.0212761	0.0210513	0.08152	0	0.0117733	0.0117043	0.0215485	0	0.0119364	0.0118654	0.0237786	0	0.00933972	0.00929624	0.0449168	2	1.04467	0.0886987	0	0.0211202	0.0208987	0.0857621	0	0.0114785	0.0114129	0.0218636	0	0.0116803	0.0116123	0.0247218	0	0.00943993	0.00939551	0.0481443	2	1.19121	0.118612	0	0.013364	1	1	0	0.00826882	1	1	0	0.00840259	1	1	0	0.00496141	1	1	2	0.700384	0.155939
ENSG00000165617	DACT1	NA	1	1	All	0	0.0704154	1	1	0	0	0	0.000426439	0	0.00463224	0	2.07732e-05	0	0	0	0	0	0	0	0	0	0	0	0.000703296	0	0	0	0	0	0.000137638	0	0.00169895	0	0	0	0.000942454	0	0	0	0.00662804	0	2.58012e-05	0	0	0	0.00179776	0	0	0	0.0192942	0	0	0	0.005264	0	0.0174624	0	0.0113815	0	0.0101556	1	1	0	0	0	0	0	0.000912412	0	0	0	0	0	0	0	0	0	0	0	0	0	0.000176	0	0	0	0	0	0	0	0	0	0	0	0	0	0	0	0.000329785	0	0	0	0	0	0.00016504	0	0	0	0	0	0	0	0	0	0.00857237	0	0	0	0.0124137	1	1	0	0	0	0	0	0.00173445	0	0	0	0	0	0	0	0	0	0	0	0	0	0.000527296	0	0	0	0	0	0	0	0	0	0	0	0	0	0	0	0.000827764	0	0	0	0	0	0.000434187	0	0	0	0	0	0	0	0	0	0.00888999	0	0	0	0.0580018	1	1	0	0	0	0.000426439	0	0.00289779	0	2.07732e-05	0	0	0	0	0	0	0	0	0	0	0	0.000176	0	0	0	0	0	0.000137638	0	0.00169895	0	0	0	0.000942454	0	0	0	0.00580028	0	2.58012e-05	0	0	0	0.00136357	0	0	0	0.0192942	0	0	0	0.005264	0	0.00857237	0	0.0113815	1	1.45603	0.766839	0	0.0642093	0	0.128121	0	0.0540712	0	0.00749911	0	0.00444444	0	0.0484775	0	0.0513325	0	0.00173611	0	0.0061849	0	0.008624	0	0.0618134	0	0.000386675	0	0.0137638	0	0.0180589	0	0.030025	0	0.000942454	0	0.00190735	1	0.327464	0	0.0325938	0	0	0	0.0587831	0	0.0168911	0	0.179952	0	0	0	0.0422004	0	0.296543	0	0.068	0.0657395	0.129676	0	0.0100771	0.0100265	0.0194227	0	0.0116675	0.0115997	0.0235043	0	0.0563325	0.0547752	0.104265	1	1.4638	0.429986	0	0.0770535	0.0741597	0.143336	0	0.0146436	0.0145369	0.0257079	0	0.0178627	0.0177042	0.0325922	0	0.0591908	0.0574731	0.111728	1	1.86532	0.556314	0	0.0460354	1	1	0	0.00678494	1	1	0	0.00837609	1	1	0	0.0376593	1	1	1	1.06477	0.655192
ENSG00000115761	NOL10	NA	1	1	All	0	0.502777	1	1	0	0	0	0.00710338	0	0.00205261	0	0.000399131	0	0	0	0.000118864	0	0.00117283	0	0	0	0	0	0	0	0.00105401	0	0.000386675	0	0.00674429	0	0.000264236	0	0.000370679	0	0.0470359	0	0.00107288	0	0.0335137	0	0.00660474	0	0.0021375	0	0.00634471	0	0	0	0.0292737	0	0	0	0.0097133	0	0.281023	0	0.0663912	0	0.0470708	1	1	0	0	0	0	0	0	0	0	0	0	0	0	0	0	0	0	0	0	0	0	0	0	0	0	0	0	0	0	0	0	0	0	0	0	0	0.00179446	0	0.000103205	0	0	0	0.00016504	0	0	0	0	0	0	0	0	0	0.0362933	0	0.00871486	0	0.0644892	1	1	0	0	0	0	0	0	0	0	0	0	0	0	0	0	0	0	0	0	0	0	0	0	0	0	0	0	0	0	0	0	0	0	0	0	0	0.00745687	0	0.0015477	0	0	0	0.000810993	0	0	0	0	0	0	0	0	0	0.041809	0	0.0128646	0	0.438288	1	1	0	0	0	0.00710338	0	0.00205261	0	0.000399131	0	0	0	0.000118864	0	0.00117283	0	0	0	0	0	0	0	0.00105401	0	0.000386675	0	0.00674429	0	0.000264236	0	0.000370679	0	0.0470359	0	0.00107288	0	0.0260568	0	0.00505704	0	0.0021375	0	0.00553371	0	0	0	0.0292737	0	0	0	0.0097133	0	0.239213	0	0.0535266	1	1.37734	0.747751	0	0.000445898	0	0.0159087	0	0.00971781	0	0.00366037	0	0	0	0.000118864	0	0.00975123	0	0	0	0	0	0	0	0.00573848	0	0.00348007	0	0.00344096	0	0.000264236	0	0.000370679	1	0.263673	0	0.0171661	0	0.370251	0	0.0170829	0	0	0	0.0299357	0	0.0368902	0	0.199102	0	0.020976	0	0.0753877	0	0.293976	0	0.477836	0.379876	0.407013	0	0.0466755	0.045603	0.0565108	0	0.0610093	0.0591855	0.0732647	0	0.416826	0.340865	0.364191	1	1.28411	0.367535	0	0.505955	0.39707	0.428878	0	0.0451441	0.0441403	0.0559608	0	0.064115	0.0621029	0.0785578	0	0.44184	0.357147	0.383913	1	1.52294	0.449822	0	0.301637	1	1	0	0.0250149	1	1	0	0.0358835	1	1	0	0.265753	1	1	1	0.923656	0.602935
ENSG00000184752	NDUFA12	Consensus	1	1	All	0	0.255655	1	1	0	0.000445898	0	0.00118455	0	0.0200535	0	0.000186958	0	0	0	0	0	0.00468461	0	0.000192901	0	0	0	0	0	0.000787802	0	0	0	0	0	0	0	0	0	0.000352309	0	0.0029793	0	0.111342	0	0.00312188	0	0	0	0.00282775	0	0	0	0.0081904	0	0	0	0.004589	0	0.0877714	0	0.00694556	0	0.0170646	1	1	0	0	0	0	0	0	0	0	0	0	0	0	0	0	0	0	0	0	0	0	0	0	0	0	0	0	0	0	0	0	0	0	0	0.000119209	0	0.000156824	0	2.58012e-05	0	0	0	0	0	0	0	0.0081904	0	0	0	0	0	0.00857237	0	0	0	0.0226962	1	1	0	0	0	0	0	0	0	0	0	0	0	0	0	0	0	0	0	0	0	0	0	0	0	0	0	0	0	0	0	0	0	0	0	0.00107195	0	0.0033668	0	0.00054176	0	0	0	0	0	0	0	0.0081904	0	0	0	0	0	0.00952525	0	0	0	0.232959	1	1	0	0.000445898	0	0.00118455	0	0.0200535	0	0.000186958	0	0	0	0	0	0.00468461	0	0.000192901	0	0	0	0	0	0.000787802	0	0	0	0	0	0	0	0	0	0.000352309	0	0.00190735	0	0.107975	0	0.00258012	0	0	0	0.00282775	0	0	0	0	0	0	0	0.004589	0	0.0782461	0	0.00694556	0	0.228156	1	0	0	0	0.000758114	0	0.000415089	0	8.30926e-05	0	0	0	0	0	0	0	0	0	0	0	0	0	0.00306338	0	0.000386675	0	0.0137638	0	0.00237812	0	0	0	0.00139983	0	0	0	0.02503	0	0.00163231	0	0	0	0.00342349	0	0	0	0.119104	0	0	0	0.004589	0	0.0521294	0	0.229066	0.204724	0.251547	0	0.0169098	0.0167676	0.0273406	0	0.0205196	0.0203105	0.0340467	0	0.208547	0.188237	0.225354	0	0.219796	0.197317	0	0.275155	0.240545	0.289794	0	0.0174849	0.0173329	0.0288346	0	0.0264737	0.0261264	0.0423692	0	0.248681	0.220171	0.259351	0	0.233476	0.208223	0	0.163276	1	1	0	0.00890582	1	1	0	0.0128698	1	1	0	0.150406	1	1	0	0.144536	1
ENSG00000187266	EPOR	NA	1	1	All	0	0.11621	1	1	0	0	0	0.000758046	0	0.00215376	0	0.000747833	0	0	0	0.000118864	0	0	0	0	0	0	0	0	0	0	0	0.000386675	0	0.00123837	0	0.000264236	0	0	0	0	0	0	0	0.0194491	0	0.00208954	0	0	0	0.0108819	0	0.0176118	0	0	0	0	0	0.00252715	0	0.0535875	0	0.00439539	0	0.00887969	1	1	0	0	0	4.73821e-05	0	0	0	0	0	0	0	0	0	0	0	0	0	0	0	0	0	0	0	0	0	0.000137638	0	0	0	0	0	0	0	0	0	0.00295998	0	0.000232211	0	0	0	0.00297533	0	0	0	0	0	0	0	0.00252715	0	0	0	0	0	0.0158308	1	1	0	0	0	0.000331607	0	0	0	0	0	0	0	0	0	0	0	0	0	0	0	0	0	0	0	0	0	0.000687816	0	0	0	0	0	0	0	0	0	0.00707332	0	0.0011607	0	0	0	0.00405025	0	0	0	0	0	0	0	0.00252715	0	0	0	0	0	0.100379	1	1	0	0	0	0.000426439	0	0.00215376	0	0.000747833	0	0	0	0.000118864	0	0	0	0	0	0	0	0	0	0	0	0.000386675	0	0.000550554	0	0.000264236	0	0	0	0	0	0	0	0.0123758	0	0.000928844	0	0	0	0.00683167	0	0.0176118	0	0	0	0	0	0	0	0.0535875	0	0.00439539	1	0.908521	0.59688	0	0.0285375	0	0.252499	0	0.014861	0	0.00101788	0	0	0	0.00760726	0	0.0158203	0	0.000771605	0	0	0	0.001584	0	0.00421603	0	0.000386675	0	0.00880886	0	0.00237812	0	0.00593086	0	0.00445353	0	0.000119209	0	0.053603	0	0.00727841	0	0.0002375	0	0.0140542	0	0.0368902	1	0.179808	0	0	0	0.0140471	0	0.253611	0	0.107342	0.101781	0.161941	0	0.00822672	0.00819297	0.0166981	0	0.0131155	0.0130299	0.0252286	0	0.0942263	0.0899232	0.137352	1	0.916234	0.233463	0	0.125758	0.118172	0.182451	0	0.00973213	0.00968493	0.0195496	0	0.0173001	0.0171513	0.0319324	0	0.108458	0.102783	0.153945	1	1.04169	0.279575	0	0.0760536	1	1	0	0.00583858	1	1	0	0.0105478	1	1	0	0.0655058	1	1	0	0.627254	1
ENSG00000188643	S100A16	NA	1	1	All	0	0.104601	1	1	0	0	0	0	0	0.000370623	0	2.07732e-05	0	0	0	0.00179578	0	0	0	0.000192901	0	0	0	0	0	0.000117112	0	0.0015467	0	0.000137638	0	0	0	0	0	0.000352309	0	0	0	0.00791902	0	0.00322928	0	0.0002375	0	0.000969751	0	0	0	0.0135807	0	0	0	0	0	0.0654164	0	0.00871486	0	0.00898798	1	1	0	0	0	0	0	0.000164749	0	2.07732e-05	0	0	0	0.00179578	0	0	0	0.000192901	0	0	0	0	0	0.000117112	0	0	0	0	0	0	0	0	0	0.000352309	0	0	0	0.00375415	0	0.00138296	0	0.0002375	0	0.000969751	0	0	0	0	0	0	0	0	0	0	0	0	0	0.0104469	1	1	0	0	0	0	0	0.000329436	0	2.07732e-05	0	0	0	0.00179578	0	0	0	0.000192901	0	0	0	0	0	0.000117112	0	0	0	0	0	0	0	0	0	0.000352309	0	0	0	0.00458501	0	0.00184632	0	0.0002375	0	0.000969751	0	0	0	0	0	0	0	0	0	0	0	0	0	0.0941544	1	1	0	0	0	0	0	4.11872e-05	0	0	0	0	0	0	0	0	0	0	0	0	0	0	0	0	0	0.0015467	0	0.000137638	0	0	0	0	0	0	0	0	0	0.00333401	0	0.00138296	0	0	0	0	0	0	0	0.0135807	0	0	0	0	0	0.0654164	0	0.00871486	0	0.106997	1	0	0.00178359	0	0.00118455	0	0.000658996	0	2.07732e-05	0	0	0	0	0	0	0	0	0	0	0	0	0	0.000468447	0	0.000386675	0	0.00344096	0	0	0	0.000370679	0	0	0	0	0	0.0133254	0	0.000870468	0	0	0	0.001724	0	0	0	0	0	0	0	0.0165076	0	0.0662544	0	0.0989824	0.0942413	0.156084	0	0.00795991	0.00792831	0.0162881	0	0.00891513	0.00887551	0.0194837	0	0.0900673	0.0861303	0.133721	0	0.141994	0.132373	0	0.107595	0.102009	0.169243	0	0.0149343	0.0148233	0.0260005	0	0.0165059	0.0163704	0.0309219	0	0.0910892	0.0870638	0.139375	0	0.148907	0.138351	0	0.064192	1	1	0	0.00678121	1	1	0	0.00779418	1	1	0	0.0563978	1	1	0	0.098339	1
ENSG00000074356	C17orf85	NA	1	1	All	0	0.0466486	1	1	0	0	0	4.73821e-05	0	0	0	0	0	0	0	0	0	0	0	0	0	0	0	0	0	0	0	0	0	0.000137638	0	0	0	0	0	0	0	0	0	0.00477699	0	0.000232198	0	0	0	0.000656631	0	0	0	0.0219848	0	0	0	0	0	0	0	0.018813	0	0.00909018	1	1	0	0	0	0	0	0	0	0	0	0	0	0	0	0	0	0	0	0	0	0	0	0	0	0	0	0	0	0	0	0	0	0	0	0	0	0.000349516	0	2.58012e-05	0	0	0	0	0	0	0	0	0	0	0	0	0	0	0	0.00871486	0	0.0108271	1	1	0	0	0	0	0	0	0	0	0	0	0	0	0	0	0	0	0	0	0	0	0	0	0	0	0	0	0	0	0	0	0	0	0	0	0	0.000600015	0	0.000128993	0	0	0	0	0	0	0	0	0	0	0	0	0	0	0	0.0100981	0	0.0358215	1	1	0	0	0	4.73821e-05	0	0	0	0	0	0	0	0	0	0	0	0	0	0	0	0	0	0	0	0	0	0.000137638	0	0	0	0	0	0	0	0	0	0.00417698	0	0.000103205	0	0	0	0.000656631	0	0	0	0.0219848	0	0	0	0	0	0	0	0.00871486	0	1.12113	1	0	0.000445898	0	0.0189528	0	0.0769971	0	0.00351066	0	0	0	0.0230095	0	0.00175781	0	0.00482253	0	0	0	0.000704	0	0.0029278	0	0	0	0.00123875	0	0.000264236	0	0.000370679	0	0.0822036	0	0.00107288	0	0.376962	0	0.0432134	0	0.00095	0	0.024718	0	0	0	0.164532	0	0.020976	0	0.0248646	0	0.246637	0	0.0446196	0.0436388	0.107642	0	0.00899758	0.00895722	0.0178959	0	0.0105038	0.0104488	0.0218701	0	0.0341158	0.0335405	0.082491	0	1.19792	0.698179	0	0.0473034	0.046202	0.116349	0	0.00911705	0.00907561	0.0186591	0	0.01092	0.0108606	0.023665	0	0.0363834	0.0357295	0.0893559	0	1.48748	0.774059	0	0.0296134	1	1	0	0.00583851	1	1	0	0.00679538	1	1	0	0.022818	1	1	0	0.844344	1
ENSG00000256053	APOPT1	NA	1	1	All	0	0.0510203	1	1	0	0	0	4.73821e-05	0	0.00364848	0	0.000399131	0	0.0066358	0	0	0	0.000780865	0	0	0	0	0	0	0	0.000468447	0	0	0	0	0	0.0137382	0	0.00148272	0	0	0	0	0	0.00574187	0	0.00128417	0	0.0002375	0	0.000673438	0	0	0	0.00774177	0	0	0	0.004589	0	0	0	0.00355151	0	0.0326433	1	1	0	0	0	0	0	0.000788991	0	0	0	0.0066358	0	0	0	0.000195312	0	0	0	0	0	0	0	0	0	0	0	0	0	0.0137382	0	0.00148272	0	0	0	0	0	0.00166181	0	0	0	0	0	0	0	0	0	0	0	0	0	0.004589	0	0	0	0.00355151	0	0.0344529	1	1	0	0	0	0	0	0.00103523	0	0	0	0.0066358	0	0	0	0.000585553	0	0	0	0	0	0	0	0	0	0	0	0	0	0.0137382	0	0.00148272	0	0	0	0	0	0.00283488	0	0	0	0	0	0	0	0	0	0	0	0	0	0.004589	0	0	0	0.00355151	0	0.0165674	1	1	0	0	0	4.73821e-05	0	0.00261326	0	0.000399131	0	0	0	0	0	0.000195312	0	0	0	0	0	0	0	0.000468447	0	0	0	0	0	0	0	0	0	0	0	0	0	0.00290699	0	0.00128417	0	0.0002375	0	0.000673438	0	0	0	0.00774177	0	0	0	0	0	0	0	0	0	0.289864	1	0	0.00178359	0	0.000758114	0	0.00724692	0	0.000399131	0	0	0	0.00106977	0	0.000781247	0	0	0	0	0	0	0	0.00105401	0	0	0	0	0	0.0180589	0	0.000370679	0	0	0	0	0	0.0336011	0	0.00623521	0	0.0002375	0	0.00455244	0	0	0	0.0545216	0	0	0	0	0	0.159194	0	0.0480448	0.0469089	0.111424	0	0.0308344	0.0303639	0.0417981	0	0.0323016	0.0317854	0.0463311	0	0.0157432	0.0156199	0.0574913	0	0.292266	0.25343	0	0.0527931	0.0514238	0.121254	0	0.033178	0.0326337	0.044871	0	0.0351804	0.0345688	0.0511879	0	0.0176127	0.0174585	0.0645392	0	0.310579	0.266977	0	0.0312084	1	1	0	0.0191961	1	1	0	0.0204392	1	1	0	0.0107692	1	1	0	0.184844	1
ENSG00000158122	AAED1	NA	1	1	All	0	0.142797	1	1	0	0	0	0.00184786	0	0.00860989	0	2.07732e-05	0	0	0	0.00159277	0	0	0	0	0	0	0	0	0	0.000117112	0	0	0	0	0	0	0	0	0	0.00140889	0	0	0	0.0579467	0	0.00356698	0	0.0002375	0	0.00376438	0	0.0142674	0	0.0323063	0	0	0	0	0	0.00977357	0	0.00733656	0	0.0077096	1	1	0	0	0	0.000521428	0	0.00261326	0	0	0	0	0	0.00159277	0	0	0	0	0	0	0	0	0	0	0	0	0	0	0	0	0	0	0	0	0	0	0	0.000868528	0	0.00121949	0	0.0002375	0	0.000656631	0	0	0	0	0	0	0	0	0	0	0	0	0	0.0157786	1	1	0	0	0	0.000710462	0	0.00384399	0	0	0	0	0	0.00159277	0	0	0	0	0	0	0	0	0	0	0	0	0	0	0	0	0	0	0	0	0	0	0	0.00546592	0	0.00230272	0	0.0002375	0	0.00162529	0	0	0	0	0	0	0	0	0	0	0	0	0	0.127018	1	1	0	0	0	0.0011374	0	0.0047659	0	2.07732e-05	0	0	0	0	0	0	0	0	0	0	0	0	0	0.000117112	0	0	0	0	0	0	0	0	0	0.00140889	0	0	0	0.0524808	0	0.00126426	0	0	0	0.00213909	0	0.0142674	0	0.0323063	0	0	0	0	0	0.00977357	0	0.00733656	0	0.202841	1	0	0	0	0	0	0.000788991	0	0	0	0	0	0	0	0	0	0	0	0	0	0	0	0.00105401	0	0.000386675	0	0.000820232	0	0	0	0	0	0	0	0	0	0.00155048	0	0	0	0	0	0.000656631	0	0.0302239	0	0.0229383	0	0.0361433	0	0.013232	0	0.0950465	0	0.127622	0.119814	0.177112	0	0.00608936	0.00607086	0.013226	0	0.0116792	0.0116113	0.0235074	0	0.115943	0.109474	0.154698	0	0.216429	0.194611	0	0.151496	0.140579	0.201161	0	0.00865762	0.00862026	0.0179772	0	0.0173844	0.0172342	0.0320156	0	0.134112	0.125508	0.174163	0	0.222819	0.199741	0	0.0983438	1	1	0	0.00420376	1	1	0	0.00987305	1	1	0	0.0884707	1	1	0	0.160155	1
ENSG00000166250	CLMP	Consensus	1	1	All	0	0.126355	1	1	0	0	0	0.000426439	0	0.00463255	0	0.000186958	0	0	0	0.00582351	0	0	0	0	0	0	0	0.000176	0	0.00507274	0	0	0	0.000137638	0	0.000264236	0	0	0	0	0	0.000119209	0	0.0212831	0	0.000891823	0	0	0	0.000242423	0	0	0	0	0	0	0	0.0103477	0	0.024206	0	0.0525449	0	0.00924916	1	1	0	0	0	0	0	0	0	0	0	0	0	0.000118864	0	0	0	0	0	0	0	0	0	0	0	0	0	0	0	0	0	0	0	0	0	0	0	0.00116361	0	2.58012e-05	0	0	0	2.69375e-05	0	0	0	0	0	0	0	0	0	0	0	0.00791395	0	0.0163425	1	1	0	0	0	0	0	0	0	0	0	0	0	0.00154443	0	0	0	0	0	0	0	0	0	0	0	0	0	0	0	0	0	0	0	0	0	0	0	0.00465752	0	0.000232185	0	0	0	0.000134673	0	0	0	0	0	0	0	0	0	0	0	0.00977366	0	0.110013	1	1	0	0	0	0.000426439	0	0.00463255	0	0.000186958	0	0	0	0.00427909	0	0	0	0	0	0	0	0.000176	0	0.00507274	0	0	0	0.000137638	0	0.000264236	0	0	0	0	0	0.000119209	0	0.0166256	0	0.000659638	0	0	0	0.00010775	0	0	0	0	0	0	0	0.0103477	0	0.024206	0	0.0427713	0	1.83089	1	0	0.000445898	0	0.0345416	0	0.0571178	0	0.010989	0	0	0	0.00427909	0	0.0128676	0	0.000192901	0	0	0	0.001584	0	0.0181758	0	0.0015467	0	0.0111487	0	0.00422777	0	0.00333611	0	0.000915796	0	0.00298023	0	1.39674	0	0.0412061	0	0.0002375	0	0.0583398	0	0	0	0.0340984	0	0	0	0.00252715	0	0.133389	0	0.109952	0.104122	0.163754	0	0.00584031	0.00582329	0.0127873	0	0.0114757	0.0114102	0.0232406	0	0.0984758	0.0937824	0.140829	1	1.53021	0.452236	0	0.131971	0.123633	0.18739	0	0.00931483	0.00927158	0.0189222	0	0.0167841	0.0166441	0.031286	0	0.115187	0.1088	0.158787	1	2.06982	0.612563	0	0.0805999	1	1	0	0.0044859	1	1	0	0.00943213	1	1	0	0.0711678	1	1	1	1.27665	0.721031
ENSG00000164941	INTS8	NA	1	1	All	0	0.0271851	1	1	0	0	0	0	0	0.00215376	0	0	0	0	0	0	0	0	0	0	0	0	0	0	0	0	0	0	0	0.000137638	0	0	0	0	0	0.000352309	0	0.00109482	0	0.0140898	0	0.0004128	0	0	0	0.000583716	0	0	0	0	0	0	0	0	0	0.00677057	0	0.00158977	0	0.00953102	1	1	0	0	0	0	0	0	0	0	0	0	0	0	0	0	0	0	0	0	0	0	0	0	0	0	0	0	0	0	0	0	0	0.000352309	0	0	0	0.000765637	0	2.58012e-05	0	0	0	2.69375e-05	0	0	0	0	0	0	0	0	0	0.00677057	0	0.00158977	0	0.0106785	1	1	0	0	0	0	0	0	0	0	0	0	0	0	0	0	0	0	0	0	0	0	0	0	0	0	0	0	0	0	0	0	0	0.000352309	0	0	0	0.00165063	0	0.000180589	0	0	0	0.000134673	0	0	0	0	0	0	0	0	0	0.00677057	0	0.00158977	0	0.0165066	1	1	0	0	0	0	0	0.00215376	0	0	0	0	0	0	0	0	0	0	0	0	0	0	0	0	0	0	0	0.000137638	0	0	0	0	0	0	0	0.00109482	0	0.0124391	0	0.000232211	0	0	0	0.000449043	0	0	0	0	0	0	0	0	0	0	0	0	4	2.46097	0.234115	0	0.00259643	0	0.109168	0	0.014861	0	0.00749911	0	0	0	0.0304291	0	0.00488279	0	0.00308642	0	0.0061849	0	0.001584	0	0.0322616	0	0.00348007	0	0.00674429	0	0.00105694	0	0	0	0.0761009	0	0.0326805	1	1.42526	0	0.0633951	0	0.0002375	1	0.106056	0	0	1	0.186302	0	0	0	0.00665084	1	0.340451	0	0.0256749	0.0253481	0.0882911	0	0.00911404	0.00907264	0.0180869	0	0.00988589	0.00983719	0.0209641	0	0.015789	0.015665	0.057558	3	2.10352	0.162023	0	0.0315274	0.0310356	0.100852	0	0.00898816	0.00894788	0.0184745	0	0.010225	0.0101729	0.0226811	0	0.0213025	0.0210772	0.0702843	4	2.77294	0.148134	0	0.0168274	1	1	0	0.00700433	1	1	0	0.00783648	1	1	0	0.00899095	1	1	0	1.63118	1
ENSG00000179958	DCTPP1	NA	1	1	All	0	0.0991518	1	1	0	0	0	0.000663462	0	0.000931328	0	0.00240807	0	0	0	0.000677835	0	0	0	0	0	0	0	0	0	0	0	0	0	0	0	0	0	0	0	0	0	0	0	0.0118478	0	0	0	0	0	0.00239499	0	0	0	0.0108822	0	0	0	0.00128	0	0.0545721	0	0.0134939	0	0.00975198	1	1	0	0	0	0	0	0	0	0.000839522	0	0	0	0	0	0	0	0	0	0	0	0	0	0	0	0	0	0	0	0	0	0	0	0	0	0	0	0.00158424	0	0	0	0	0	0	0	0	0	0	0	0	0	0.00128	0	0	0	0.00604821	0	0.0128074	1	1	0	0	0	0	0	0	0	0.00108689	0	0	0	0	0	0	0	0	0	0	0	0	0	0	0	0	0	0	0	0	0	0	0	0	0	0	0	0.00299479	0	0	0	0	0	0	0	0	0	0	0	0	0	0.00128	0	0	0	0.00744571	0	0.0863444	1	1	0	0	0	0.000663462	0	0.000931328	0	0.00132117	0	0	0	0.000677835	0	0	0	0	0	0	0	0	0	0	0	0	0	0	0	0	0	0	0	0	0	0	0	0.00885303	0	0	0	0	0	0.00239499	0	0	0	0.0108822	0	0	0	0	0	0.0545721	0	0.00604821	1	0.0882256	0.0844457	0	0	0	0.00397852	0	0.000931328	0	0.000399131	0	0	0	0.00159277	0	0.00117283	0	0.000192901	0	0	0	0	0	0	0	0	0	0.000137638	0	0	0	0.000370679	0	0	0	0	0	0.00835801	0	0.00174778	0	0	0	0.00239499	0	0	1	0.0333077	0	0	0	0	0	0.0336413	0	0.0969346	0.0923846	0.154426	0	0.0095213	0.00947612	0.0186649	0	0.0119913	0.0119196	0.0238466	0	0.0849433	0.0814357	0.129282	1	0.0891828	0.00374807	0	0.103644	0.0984542	0.166093	0	0.0106643	0.0106076	0.0208459	0	0.0163957	0.0162621	0.0307811	0	0.0872487	0.0835508	0.135911	1	0.0948787	0.00422616	0	0.0671002	1	1	0	0.00467267	1	1	0	0.00663731	1	1	0	0.0604629	1	1	1	0.0648484	0.0627905
ENSG00000136159	NUDT15	NA	1	1	All	0	0.254886	1	1	0	0	0	4.73821e-05	0	4.11872e-05	0	0.000186958	0	0	0	0.00972397	0	0.0109221	0	0.000192901	0	0	0	0	0	0	0	0	0	0	0	0	0	0	0	0	0	0.000476837	0	0.120692	0	0.0165809	0	0	0	0.00455211	0	0	0	0.0237785	0	0.00674997	0	0	0	0.0525253	0	0.0084152	0	0.0100259	1	1	0	0	0	0	0	0	0	0	0	0	0	0	0	0	0	0	0	0	0	0	0	0	0	0	0	0	0	0	0	0	0	0	0	0	0	0.00673171	0	0.000615794	0	0	0	0.00010775	0	0	0	0	0	0	0	0	0	0	0	0.00257064	0	0.0456635	1	1	0	0	0	0	0	0	0	0	0	0	0	0	0	0	0	0	0	0	0	0	0	0	0	0	0	0	0	0	0	0	0	0	0	0	0	0.0376226	0	0.00370879	0	0	0	0.00129267	0	0	0	0	0	0	0	0	0	0	0	0.00303942	0	0.209222	1	1	0	0	0	4.73821e-05	0	4.11872e-05	0	0.000186958	0	0	0	0.00972397	0	0.0109221	0	0.000192901	0	0	0	0	0	0	0	0	0	0	0	0	0	0	0	0	0	0.000476837	0	0.0830697	0	0.0128721	0	0	0	0.00325944	0	0	0	0.0237785	0	0.00674997	0	0	0	0.0525253	0	0.00537578	0	0.678822	1	0	0	0	0.00232172	0	0.00263598	0	0.00407154	0	0	0	0.00274481	0	0.00215034	0	0.000192901	0	0	0	0.000176	0	0.00145849	0	0	0	0.000137638	0	0.0129475	0	0	0	0	0	0.00107288	0	0.0553296	0	0.00684457	0	0.00095	0	0.0256089	0	0.0176118	0	0.309871	0	0	0	0	0	0.232696	0	0.21566	0.193991	0.241907	0	0.00878445	0.00874598	0.0175593	0	0.0356401	0.0350124	0.0495997	0	0.18002	0.164747	0.204678	1	0.696824	0.154702	0	0.266104	0.233641	0.283409	0	0.0102114	0.0101594	0.020202	0	0.0477629	0.0466402	0.0631677	0	0.218341	0.196149	0.237726	1	0.799626	0.191073	0	0.169327	1	1	0	0.00581769	1	1	0	0.0307115	1	1	0	0.138616	1	1	1	0.473379	0.377106
ENSG00000169618	PROKR1	NA	1	1	All	0	0.438512	1	1	0	0	0	0.00573324	0	0.0301133	0	0.00240807	0	0.00111111	0	0.00274481	0	0.000195312	0	0	0	0	0	0	0	0.00105401	0	0.000386675	0	0.000137638	0	0.000264236	0	0.000370679	0	0.000942454	0	0.000476837	0	0.160543	0	0.00931424	0	0.00095	0	0.0275006	0	0.0302239	0	0.0521365	0	0.00973502	0	0.0103477	0	0.0717297	0	0.0200925	0	0.0109691	1	1	0	0	0	0	0	0.00439591	0	0.000839522	0	0	0	0	0	0	0	0	0	0	0	0	0	0	0	0	0	0	0	0	0	0	0	0	0	0	0	0.00218217	0	0	0	0	0	0	0	0	0	0	0	0	0	0	0	0	0	0.00355151	0	0.0288242	1	1	0	0	0	0	0	0.00898587	0	0.00108689	0	0	0	0	0	0	0	0	0	0	0	0	0	0	0	0	0	0	0	0	0	0	0	0	0	0	0	0.0142662	0	0	0	0	0	0	0	0	0	0	0	0	0	0	0	0	0	0.00448522	0	0.409688	1	1	0	0	0	0.00573324	0	0.0211274	0	0.00132117	0	0.00111111	0	0.00274481	0	0.000195312	0	0	0	0	0	0	0	0.00105401	0	0.000386675	0	0.000137638	0	0.000264236	0	0.000370679	0	0.000942454	0	0.000476837	0	0.146277	0	0.00931424	0	0.00095	0	0.0275006	0	0.0302239	0	0.0521365	0	0.00973502	0	0.0103477	0	0.0717297	0	0.0156073	2	1.00601	0.266451	0	0.00401308	0	0.0580431	0	0.00855411	0	0.005848	0	0	0	0.0146362	0	0.0158203	0	0.000771605	0	0.00401476	0	0.002172	0	0.000468447	0	0	0	0.0111487	0	0.0214031	0	0.00593086	0	0.000942454	0	0.00190735	1	0.224737	0	0.0216044	0	0.0002375	0	0.0362443	0	0.0142674	0	0.120209	0	0.020976	0	0.0377591	1	0.374298	0	0.384594	0.319273	0.352452	0	0.0101062	0.0100554	0.0194533	0	0.0248622	0.0245556	0.0388514	0	0.359732	0.302137	0.328239	2	0.956244	0.0724315	0	0.471546	0.375963	0.410535	0	0.0126139	0.0125347	0.0233029	0	0.0335622	0.0330053	0.0495349	0	0.437983	0.354664	0.381718	2	1.17154	0.114399	0	0.278562	1	1	0	0.00744053	1	1	0	0.0198258	1	1	0	0.258736	1	1	1	0.691021	0.498936
ENSG00000011105	TSPAN9	NA	1	1	All	0	0.0963276	1	1	0	0	0	0.000189528	0	0.000415089	0	2.07732e-05	0	0	0	0	0	0	0	0	0	0	0	0	0	0	0	0	0	0	0	0	0	0	0	0.00140889	0	0.000119209	0	0.00389744	0	0.000350024	0	0	0	0.000969751	0	0.0568893	0	0.013574	0	0.00674997	0	0	0	0.00917297	0	0.00257064	0	0.00921602	1	1	0	0	0	0	0	0	0	0	0	0	0	0	0	0	0	0	0	0	0	0	0	0	0	0	0	0	0	0	0	0	0	0	0	0	0	4.30502e-05	0	0	0	0	0	0	0	0	0	0	0	0	0	0	0	0.00917297	0	0	0	0.00939128	1	1	0	0	0	0	0	0	0	0	0	0	0	0	0	0	0	0	0	0	0	0	0	0	0	0	0	0	0	0	0	0	0	0	0	0	0	0.000218314	0	0	0	0	0	0	0	0	0	0	0	0	0	0	0	0.00917297	0	0	0	0.0869363	1	1	0	0	0	0.000189528	0	0.000415089	0	2.07732e-05	0	0	0	0	0	0	0	0	0	0	0	0	0	0	0	0	0	0	0	0	0	0	0	0.00140889	0	0.000119209	0	0.00367912	0	0.000350024	0	0	0	0.000969751	0	0.0568893	0	0.013574	0	0.00674997	0	0	0	0	0	0.00257064	1	0.46754	0.373458	0	0.00401308	0	0.0426439	0	0.00215376	0	0.000186958	0	0	0	0.00413395	0	0.00175781	0	0.000192901	0	0	0	0.001584	0	0.0363159	0	0	0	0.000820232	0	0	0	0.00148272	0	0	0	0	0	0.017474	0	0.00117566	0	0	0	0.000969751	0	0	1	0.0413758	0	0.0489888	0	0.0153555	0	0.246915	0	0.095037	0.0906607	0.152749	0	0.00919518	0.00915303	0.0182094	0	0.00933336	0.00928994	0.0201597	0	0.0857036	0.0821338	0.1299	1	0.458902	0.0780072	0	0.0973807	0.0927894	0.161411	0	0.00925555	0.00921285	0.0188351	0	0.00943719	0.0093928	0.0215024	0	0.0879435	0.0841874	0.136514	1	0.500861	0.0904651	0	0.0615307	1	1	0	0.00431372	1	1	0	0.00444043	1	1	0	0.0570903	1	1	1	0.309335	0.266065
ENSG00000148358	GPR107	NA	1	1	All	0	0.141282	1	1	0	0.000445898	0	0.00383777	0	0.00215376	0	2.07732e-05	0	0.0154321	0	0	0	0.00117283	0	0	0	0	0	0.000176	0	0.000117112	0	0	0	0	0	0	0	0	0	0	0	0	0	0.00517489	0	0.00225915	0	0	0	0.001724	0	0	0	0.0995952	0	0	0	0	0	0.00917297	0	0	0	0.00945739	1	1	0	0	0	4.73821e-05	0	0	0	0	0	0	0	0	0	0	0	0	0	0	0	0	0	0.000117112	0	0	0	0	0	0	0	0	0	0	0	0	0	0.000119924	0	0	0	0	0	0	0	0	0	0	0	0	0	0	0	0.00917297	0	0	0	0.0103813	1	1	0	0	0	0.000805316	0	0	0	0	0	0	0	0	0	0	0	0	0	0	0	0	0	0.000117112	0	0	0	0	0	0	0	0	0	0	0	0	0	0.000285911	0	0	0	0	0	0	0	0	0	0	0	0	0	0	0	0.00917297	0	0	0	0.130901	1	1	0	0.000445898	0	0.00303246	0	0.00215376	0	2.07732e-05	0	0.0154321	0	0	0	0.00117283	0	0	0	0	0	0.000176	0	0	0	0	0	0	0	0	0	0	0	0	0	0	0	0.00488898	0	0.00225915	0	0	0	0.001724	0	0	0	0.0995952	0	0	0	0	0	0	0	0	1	0.664632	0.485537	0	0.00178359	0	0.0345416	0	0.014861	0	0.00132948	0	0	0	0.00413395	0	0.00975123	0	0.000771605	0	0.00100369	0	0	0	0.00421603	0	0.000386675	0	0.00123875	0	0.00237812	0	0.00554769	0	0.0174953	0	0.00242615	0	0.200142	0	0.0405882	0	0.00095	0	0.010775	0	0	1	0.130013	0	0.0216752	0	0.0448292	0	0.113795	0	0.138199	0.129075	0.185446	0	0.0093764	0.00933258	0.0184661	0	0.0102301	0.010178	0.0214712	0	0.127969	0.120119	0.163895	1	0.672296	0.146234	0	0.144016	0.134126	0.196183	0	0.00951797	0.00947282	0.0192258	0	0.0105396	0.0104843	0.0231088	0	0.133476	0.124951	0.173611	1	0.811249	0.195257	0	0.109623	1	1	0	0.00630703	1	1	0	0.00696377	1	1	0	0.102659	1	1	1	0.53286	0.413076
ENSG00000206483	TXNRD3NB	NA	1	1	All	0	0.0370859	1	1	0	0	0	0.00383795	0	0	0	0	0	0	0	0.00123681	0	0.000781247	0	0	0	0	0	0	0	0.000117112	0	0	0	0	0	0	0	0	0	0	0	0	0	0.00111272	0	0.000153695	0	0	0	0	0	0	0	0.0140226	0	0	0	0.00665084	0	0.00917297	0	0	0	0.0277593	1	1	0	0	0	0.00383795	0	0	0	0	0	0	0	0.00123681	0	0.000781247	0	0	0	0	0	0	0	0.000117112	0	0	0	0	0	0	0	0	0	0	0	0	0	0.00111272	0	0	0	0	0	0	0	0	0	0.0140226	0	0	0	0.00665084	0	0	0	0	0	0.0277593	1	1	0	0	0	0.00383795	0	0	0	0	0	0	0	0.00123681	0	0.000781247	0	0	0	0	0	0	0	0.000117112	0	0	0	0	0	0	0	0	0	0	0	0	0	0.00111272	0	0	0	0	0	0	0	0	0	0.0140226	0	0	0	0.00665084	0	0	0	0	0	0.00932666	1	1	0	0	0	0	0	0	0	0	0	0	0	0	0	0	0	0	0	0	0	0	0	0	0	0	0	0	0	0	0	0	0	0	0	0	0	0	0	0.000153695	0	0	0	0	0	0	0	0	0	0	0	0	0	0.00917297	0	0	0	0.0899213	1	0	0	0	0.00303246	0	0	0	8.30926e-05	0	0	0	0.00271009	0	0	0	0	0	0	0	0.000704	0	0	0	0.000386675	0	0.000550554	0	0.000264236	0	0	0	0	0	0	0	0.0040943	0	0.000615794	0	0	0	0.00107082	0	0	0	0	0	0	0	0.0198828	0	0.0565265	0	0.0356576	0.0350293	0.0993758	0	0.0270985	0.0267347	0.038186	0	0.0270985	0.0267347	0.0411956	0	0.00855905	0.00852253	0.0426323	0	0.0901554	0.0862108	0	0.0374052	0.0367142	0.106877	0	0.0286351	0.028229	0.0405533	0	0.0286351	0.028229	0.0445774	0	0.00877008	0.00873173	0.0463641	0	0.0949175	0.090552	0	0.0232444	1	1	0	0.0193878	1	1	0	0.0193878	1	1	0	0.00385665	1	1	0	0.0579303	1
ENSG00000116138	DNAJC16	NA	1	1	All	0	0.271702	1	1	0	0.00259643	0	0.0110791	0	0.0104084	0	0.000519266	0	0	0	0	0	0	0	0	0	0	0	0	0	0.00627224	0	0.000386675	0	0.000550554	0	0.000264236	0	0	0	0.00601888	0	0.00190665	0	0.0965557	0	0.00745518	0	0.0002375	0	0.0077093	0	0	0	0.0671369	0	0	0	0.00128	0	0.0513248	0	0	0	0.0111868	1	1	0	0	0	0.000663462	0	0.000415089	0	2.07732e-05	0	0	0	0	0	0	0	0	0	0	0	0	0	0	0	0.000386675	0	0	0	0.000264236	0	0	0	0	0	0.000119209	0	0.0082479	0	0.00041282	0	0	0	0.000656631	0	0	0	0	0	0	0	0	0	0	0	0	0	0.0428378	1	1	0	0	0	0.00274481	0	0.0013195	0	0.000186895	0	0	0	0	0	0	0	0	0	0	0	0	0	0	0	0.000386675	0	0	0	0.000264236	0	0	0	0	0	0.000833767	0	0.0317361	0	0.00309477	0	0	0	0.00227107	0	0	0	0	0	0	0	0	0	0	0	0	0	0.228864	1	1	0	0.00259643	0	0.00833431	0	0.00908888	0	0.00033237	0	0	0	0	0	0	0	0	0	0	0	0	0	0.00627224	0	0	0	0.000550554	0	0	0	0	0	0.00601888	0	0.00107288	0	0.0648196	0	0.00436041	0	0.0002375	0	0.00543823	0	0	0	0.0671369	0	0	0	0.00128	0	0.0513248	0	0	1	0.957663	0.616211	0	0.00259643	0	0.0110801	0	0.0239263	0	0.00168263	0	0.00111111	0	0.0230095	0	0.00468461	0	0.000192901	0	0	0	0.000704	0	0.00822666	0	0.0015467	0	0.0111487	0	0.000264236	0	0.00926697	0	0.00601888	0	0.000476837	0	0.212889	0	0.0116252	0	0.0002375	0	0.0215279	0	0	0	0.166162	0	0.00973502	0	0.0348994	1	0.394651	0	0.244262	0.216718	0.262184	0	0.0100641	0.0100136	0.0194022	0	0.0342025	0.0336242	0.0482238	0	0.21006	0.189464	0.226378	1	1.00032	0.26436	0	0.321496	0.274937	0.320483	0	0.0120536	0.0119813	0.0225833	0	0.0494968	0.0482918	0.0647814	0	0.272	0.238146	0.275602	1	1.08354	0.294938	0	0.177253	1	1	0	0.00733051	1	1	0	0.0286705	1	1	0	0.148582	1	1	0	0.623836	1
ENSG00000169951	ZNF764	NA	1	1	All	0	0.0707003	1	1	0	0	0	0.000663462	0	0.000538565	0	0.000777489	0	0	0	0	0	0	0	0	0	0	0	0	0	0	0	0	0	0.00343795	0	0	0	0	0	0	0	0	0	0.00900182	0	0.00156715	0	0.0002375	0	0.00205357	0	0	0	0	0	0	0	0	0	0.0410676	0	0.0113552	0	0.0102603	1	1	0	0	0	0.000663462	0	0.000228138	0	0	0	0	0	0	0	0	0	0	0	0	0	0	0	0	0	0	0	0.00220222	0	0	0	0	0	0	0	0	0	0.00473486	0	0.00136076	0	0	0	0.00107082	0	0	0	0	0	0	0	0	0	0	0	0	0	0.0136128	1	1	0	0	0	0.000663462	0	0.000310427	0	0	0	0	0	0	0	0	0	0	0	0	0	0	0	0	0	0	0	0.00330031	0	0	0	0	0	0	0	0	0	0.00648118	0	0.00146395	0	0	0	0.00139348	0	0	0	0	0	0	0	0	0	0	0	0	0	0.0570875	1	1	0	0	0	0	0	0.000228138	0	0.000777489	0	0	0	0	0	0	0	0	0	0	0	0	0	0	0	0	0	0.000137638	0	0	0	0	0	0	0	0	0	0.00252064	0	0.000103205	0	0.0002375	0	0.000660084	0	0	0	0	0	0	0	0	0	0.0410676	0	0.0113552	2	0.842732	0.206644	0	0.000445898	0	0.019601	0	0.0135268	0	0.0173566	0	0.00444444	0	0.00274481	0	0.00117283	0	0	0	0.00401476	0	0.000176	0	0.00627224	0	0.00281975	0	0.0606986	0	0.000264236	0	0.00333611	0	0.0463683	0	0.00190735	0	0.173657	0	0.00794007	0	0.0002375	0	0.032838	0	0.0936895	1	0.171999	0	0.0248216	0	0.00725637	1	0.145143	0	0.0667989	0.0646167	0.12868	0	0.00955726	0.00951173	0.0187021	0	0.012241	0.0121664	0.0241783	0	0.0545579	0.0530963	0.102612	2	0.772851	0.0435988	0	0.0720699	0.0695341	0.139706	0	0.0109129	0.0108535	0.0211559	0	0.0144361	0.0143324	0.0283353	0	0.0576337	0.0560044	0.11019	2	0.949884	0.0713179	0	0.043224	1	1	0	0.00711973	1	1	0	0.00935734	1	1	0	0.0338666	1	1	1	0.554673	0.42574
ENSG00000214274	ANG	NA	1	1	All	0	0.0212254	1	1	0	0	0	0	0	0	0	0	0	0	0	0	0	0	0	0	0	0	0	0	0	0	0	0	0	0	0	0	0	0	0	0	0	0	0	0.000656209	0	0	0	0	0	0.000441245	0	0	0	0	0	0	0	0	0	0.00737117	0	0.0127568	0	0.00915505	1	1	0	0	0	0	0	0	0	0	0	0	0	0	0	0	0	0	0	0	0	0	0	0	0	0	0	0	0	0	0	0	0	0	0	0	0	0.000440191	0	0	0	0	0	0	0	0	0	0	0	0	0	0	0	0	0	0.00871486	0	0.00915505	1	1	0	0	0	0	0	0	0	0	0	0	0	0	0	0	0	0	0	0	0	0	0	0	0	0	0	0	0	0	0	0	0	0	0	0	0	0.000440191	0	0	0	0	0	0	0	0	0	0	0	0	0	0	0	0	0	0.00871486	0	0.0120704	1	1	0	0	0	0	0	0	0	0	0	0	0	0	0	0	0	0	0	0	0	0	0	0	0	0	0	0	0	0	0	0	0	0	0	0	0	0.000216017	0	0	0	0	0	0.000441245	0	0	0	0	0	0	0	0	0	0.00737117	0	0.00404195	0	0.236384	1	0	0	0	0	0	0.00060204	0	2.07732e-05	0	0	0	0	0	0	0	0	0	0	0	0	0	0	0	0	0	0.000820232	0	0.00169895	0	0	0	0	0	0	0	0.00379981	0	0.00027262	0	0	0	0.00455898	0	0	0	0.0117794	0	0	0	0.0135213	0	0.19931	0	0.0203021	0.0200974	0.0798404	0	0.00907939	0.0090383	0.0180316	0	0.00907939	0.0090383	0.0197783	0	0.0112227	0.01116	0.0494685	0	0.310566	0.266968	0	0.0209453	0.0207275	0.0855216	0	0.00917825	0.00913625	0.0187298	0	0.00917825	0.00913625	0.0211331	0	0.0117671	0.0116981	0.0537092	0	0.328414	0.279935	0	0.00910006	1	1	0	0.00333581	1	1	0	0.00333581	1	1	0	0.00576425	1	1	0	0.169601	1
ENSG00000167874	TMEM88	NA	1	1	All	0	0.0305048	1	1	0	0	0	0.000663462	0	0.000788991	0	2.07732e-05	0	0	0	0	0	0	0	0	0	0	0	0.000176	0	0.00105401	0	0.000386675	0	0	0	0	0	0	0	0	0	0	0	0.00424773	0	0	0	0	0	2.69375e-05	0	0	0	0.00729313	0	0	0	0.004589	0	0	0	0.0112581	0	0.00870669	1	1	0	0	0	0	0	0	0	0	0	0	0	0	0	0	0	0	0	0	0	0	0	0	0	0	0	0	0	0	0	0	0	0	0	0	0	0.00141356	0	0	0	0	0	0	0	0	0	0.00729313	0	0	0	0	0	0	0	0	0	0.00944781	1	1	0	0	0	0	0	0	0	0	0	0	0	0	0	0	0	0	0	0	0	0	0	0	0	0	0	0	0	0	0	0	0	0	0	0	0	0.00215468	0	0	0	0	0	0	0	0	0	0.00729313	0	0	0	0	0	0	0	0	0	0.021057	1	1	0	0	0	0.000663462	0	0.000788991	0	2.07732e-05	0	0	0	0	0	0	0	0	0	0	0	0.000176	0	0.00105401	0	0.000386675	0	0	0	0	0	0	0	0	0	0	0	0.00209305	0	0	0	0	0	2.69375e-05	0	0	0	0	0	0	0	0.004589	0	0	0	0.0112581	0	0.216626	1	0	0.000445898	0	0.00596711	0	0	0	8.30926e-05	0	0	0	0	0	0.00702356	0	0	0	0	0	0.000176	0	0.000468447	0	0.00966686	0	0.0166543	0	0.000264236	0	0.00333611	0	0.00123753	0	0.000119209	0	0.0139422	0	0.000659638	0	0	0	0.00325944	0	0.0435566	0	0.0788521	0	0	0	0.004589	0	0.0263247	0	0.0291495	0.0287288	0.0923003	0	0.00843478	0.0083993	0.0170336	0	0.00905056	0.00900972	0.0197342	0	0.020099	0.0198983	0.0650329	0	0.205113	0.185444	0	0.0319504	0.0314454	0.101222	0	0.00872495	0.008687	0.0180728	0	0.00948968	0.00944479	0.0215973	0	0.0224607	0.0222104	0.0721044	0	0.231573	0.206716	0	0.0178012	1	1	0	0.00407921	1	1	0	0.00458371	1	1	0	0.0132175	1	1	0	0.146243	1
ENSG00000167754	KLK5	NA	1	1	All	0	0.101267	1	1	0	0.000445898	0	0.00170564	0	0.00140633	0	0.000186895	0	0	0	0.00274481	0	0	0	0.000192901	0	0.0061849	0	0	0	0	0	0	0	0.000820232	0	0	0	0.00240733	0	0	0	0.000119209	0	0.0139482	0	0.000232211	0	0	0	0.00242299	0	0	0	0.0412669	0	0	0	0.00510976	0	0.0103742	0	0.0116984	0	0.0184866	1	1	0	0	0	4.73821e-05	0	0.000228138	0	8.30926e-05	0	0	0	0.00274481	0	0	0	0	0	0.0061849	0	0	0	0	0	0	0	0	0	0	0	0	0	0	0	0	0	0.00167218	0	0	0	0	0	0.00220412	0	0	0	0	0	0	0	0.00128	0	0	0	0.00404195	0	0.0258678	1	1	0	0	0	0.000521091	0	0.000475005	0	0.000166122	0	0	0	0.00274481	0	0	0	0	0	0.0061849	0	0	0	0	0	0	0	0	0	0	0	0	0	0	0	0	0	0.00541323	0	0	0	0	0	0.00225795	0	0	0	0	0	0	0	0.00382976	0	0	0	0.00427489	0	0.075399	1	1	0	0.000445898	0	0.00118455	0	0.000931328	0	2.07732e-05	0	0	0	0	0	0	0	0.000192901	0	0	0	0	0	0	0	0	0	0.000820232	0	0	0	0.00240733	0	0	0	0.000119209	0	0.00853498	0	0.000232211	0	0	0	0.00016504	0	0	0	0.0412669	0	0	0	0.00128	0	0.0103742	0	0.00742351	0	0.253818	1	0	0.0111474	0	0.0485193	0	0.00196374	0	2.07732e-05	0	0	0	0.00274481	0	0	0	0.000771605	0	0	0	0	0	0.00105401	0	0	0	0.00328373	0	0.00105694	0	0.0140275	0	0	0	0	0	0.0303814	0	0.000659638	0	0	0	0.00269571	0	0	0	0.0306184	0	0	0	0	0	0.104873	0	0.0921357	0.0880187	0.150252	0	0.0166249	0.0164875	0.027029	0	0.0231531	0.0228871	0.0370321	0	0.0689826	0.0666571	0.115517	0	0.282264	0.245925	0	0.106838	0.101328	0.168692	0	0.0196904	0.0194979	0.0312892	0	0.0281637	0.0277708	0.0441125	0	0.0786739	0.0756587	0.129082	0	0.330068	0.281125	0	0.06038	1	1	0	0.0124515	1	1	0	0.0172909	1	1	0	0.0430891	1	1	0	0.193906	1
ENSG00000183098	GPC6	Consensus	1	1	All	0	0.0613754	1	1	0	0	0	0	0	0.00149197	0	0.000519266	0	0	0	0.000677835	0	0.000781247	0	0	0	0	0	0.002172	0	0	0	0	0	0	0	0	0	0	0	0.000352309	0	0	0	0.0149722	0	0.00143558	0	0	0	0.00282757	0	0	0	0.0113308	0	0	0	0.000465303	0	0.00857237	0	0.0157769	0	0.00942184	1	1	0	0	0	0	0	0	0	2.07732e-05	0	0	0	0	0	0	0	0	0	0	0	0	0	0	0	0	0	0	0	0	0	0	0	0	0	0	0	0.000444779	0	0	0	0	0	0.000383917	0	0	0	0	0	0	0	0	0	0.00857237	0	0	0	0.0116174	1	1	0	0	0	0	0	0	0	0.000186895	0	0	0	0	0	0	0	0	0	0	0	0	0	0	0	0	0	0	0	0	0	0	0	0	0	0	0	0.00182839	0	0	0	0	0	0.00102978	0	0	0	0	0	0	0	0	0	0.00857237	0	0	0	0.0497579	1	1	0	0	0	0	0	0.00149197	0	0.00033237	0	0	0	0.000677835	0	0.000781247	0	0	0	0	0	0.002172	0	0	0	0	0	0	0	0	0	0	0	0.000352309	0	0	0	0.0131438	0	0.00143558	0	0	0	0.00179779	0	0	0	0.0113308	0	0	0	0.000465303	0	0	0	0.0157769	1	0.431307	0.35034	0	0.00713436	0	0.0485193	1	0.0281281	0	0.00033237	0	0	0	0.0120615	0	0.00703122	0	0.000192901	0	0	0	0.002172	0	0.00749516	0	0	0	0.00123875	0	0	0	0.000370679	0	0.00486647	0	0.000119209	0	0.066633	0	0.0120429	0	0.0021375	0	0.0280091	0	0.00423404	0	0.109897	0	0.0157051	0	0.00418773	0	0.0687984	0	0.0554945	0.0539828	0.118776	0	0.0092731	0.00923024	0.0183232	0	0.0107766	0.0107188	0.0223089	0	0.0447178	0.0437327	0.092894	1	0.389898	0.058864	0	0.0692431	0.0669002	0.136987	0	0.00978414	0.00973643	0.0196078	0	0.0139131	0.0138167	0.0276581	0	0.05533	0.0538272	0.10805	1	0.473907	0.0823968	0	0.03646	1	1	0	0.00674998	1	1	0	0.00821519	1	1	0	0.0282448	1	1	1	0.293956	0.254691
ENSG00000260916	CCPG1	NA	1	1	All	0	0.0342417	1	1	0	0	0	0.00066344	0	0.0153169	0	2.07732e-05	0	0	0	0.000677835	0	0	0	0	0	0	0	0	0	0	0	0.000386675	0	0	0	0	0	0.00240733	0	5.72372e-05	0	0	0	0.00686196	0	0	0	0	0	0.00010775	0	0	0	0.00774177	0	0	0	0	0	0	0	0	0	0.00848372	1	1	0	0	0	0.000284405	0	0	0	2.07732e-05	0	0	0	0.000677835	0	0	0	0	0	0	0	0	0	0	0	0	0	0	0	0	0	0.00240733	0	5.72372e-05	0	0	0	0.00492839	0	0	0	0	0	0.00010775	0	0	0	0	0	0	0	0	0	0	0	0	0	0.00972022	1	1	0	0	0	0.000379034	0	0	0	2.07732e-05	0	0	0	0.000677835	0	0	0	0	0	0	0	0	0	0	0	0	0	0	0	0	0	0.00240733	0	5.72372e-05	0	0	0	0.00607026	0	0	0	0	0	0.00010775	0	0	0	0	0	0	0	0	0	0	0	0	0	0.0245214	1	1	0	0	0	0.000284405	0	0.0153169	0	0	0	0	0	0	0	0	0	0	0	0	0	0	0	0	0	0.000386675	0	0	0	0	0	0	0	0	0	0	0	0.000791697	0	0	0	0	0	0	0	0	0	0.00774177	0	0	0	0	0	0	0	0	4	1.87569	0.12117	0	0.00713436	0	0.0627694	0	0.0284409	0	0.00351066	0	0	0	0.00576019	0	0.000781247	0	0	0	0	0	0.002816	0	0.00187379	0	0.000386675	0	0.00123875	0	0	0	0	0	0.0185449	0	0.00762939	1	1.0087	1	0.215508	0	0.00095	0	0.0379827	0	0.0777668	1	0.118053	0	0.0328803	0	0.00512	1	0.237845	0	0.0308281	0.0303577	0.094279	0	0.00591891	0.00590143	0.0129312	0	0.00693382	0.00690984	0.0162247	0	0.0238942	0.023611	0.069943	2	1.60252	0.217294	0	0.035541	0.0349169	0.104968	0	0.00960258	0.00955662	0.0193548	0	0.0108895	0.0108304	0.023618	0	0.0246516	0.0243502	0.0750852	4	2.08844	0.0609853	0	0.0221035	1	1	0	0.00572946	1	1	0	0.00659754	1	1	0	0.0155059	1	1	4	1.25967	0.0391771
ENSG00000170890	PLA2G1B	NA	1	1	All	0	0.0919715	1	1	0	0	0	0.00572883	0	0.00149197	0	2.07732e-05	0	0	0	0.000118864	0	0	0	0	0	0	0	0.000176	0	0	0	0	0	0.000137638	0	0	0	0	0	0	0	0	0	0.0103734	0	0.000928811	0	0	0	0.000583731	0	0	0	0.0158171	0	0.0248125	0	0	0	0.0234649	0	0.00831695	0	0.0117528	1	1	0	0	0	0.00232172	0	0	0	0	0	0	0	0	0	0	0	0	0	0	0	0	0	0	0	0	0	0	0	0	0	0	0	0	0	0	0	0.00265526	0	2.58012e-05	0	0	0	0	0	0	0	0	0	0.00674997	0	0	0	0	0	0	0	0.0208699	1	1	0	0	0	0.00497072	0	0	0	0	0	0	0	0	0	0	0	0	0	0	0	0	0	0	0	0	0	0	0	0	0	0	0	0	0	0	0	0.00582672	0	0.00028378	0	0	0	0	0	0	0	0	0	0.00978864	0	0	0	0	0	0	0	0.0711017	1	1	0	0	0	0.000758114	0	0.00149197	0	2.07732e-05	0	0	0	0.000118864	0	0	0	0	0	0	0	0.000176	0	0	0	0	0	0.000137638	0	0	0	0	0	0	0	0	0	0.00454666	0	0.000645031	0	0	0	0.000583731	0	0	0	0.0158171	0	0.0150238	0	0	0	0.0234649	0	0.00831695	0	0.0661544	1	0	0	0	0.00170576	0	0.00372405	0	0	0	0	0	0.000118864	0	0.00117283	0	0	0	0	0	0	0	0.000117112	0	0	0	0	0	0	0	0	0	0.00228452	0	0	0	0.024106	0	0.00727841	0	0	0	0.00218194	0	0	0	0	0	0	0	0	0	0.0234649	0	0.0890391	0.0851902	0.147597	0	0.0113613	0.011297	0.0210257	0	0.019168	0.0189855	0.0325162	0	0.0698711	0.067486	0.116323	0	0.0879529	0.084196	0	0.0952889	0.0908897	0.159579	0	0.0120784	0.0120058	0.0226087	0	0.0217024	0.0214686	0.0370638	0	0.0735864	0.0709442	0.124598	0	0.0978241	0.0931916	0	0.0586708	1	1	0	0.00654968	1	1	0	0.0128417	1	1	0	0.0458291	1	1	0	0.061965	1
ENSG00000159761	C16orf86	NA	1	1	All	0	0.191755	1	1	0	0	0	0	0	0.00060204	0	0	0	0	0	0	0	0.0245309	0	0.000192901	0	0	0	0.000176	0	0	0	0.000386675	0	0	0	0	0	0	0	0	0	0.000119209	0	0.00893098	0	0.000537376	0	0	0	0.000997909	0	0	0	0.0135807	0	0	0	0	0	0.127237	0	0.0144636	0	0.166246	1	1	0	0	0	0	0	0	0	0	0	0	0	0	0	0.0194881	0	0.000192901	0	0	0	0.000176	0	0	0	0	0	0	0	0	0	0	0	0	0	0.000119209	0	0.00352583	0	0.000537376	0	0	0	0.000506333	0	0	0	0	0	0	0	0	0	0.127237	0	0.0144636	0	0.169798	1	1	0	0	0	0	0	0	0	0	0	0	0	0	0	0.0214031	0	0.000192901	0	0	0	0.000176	0	0	0	0	0	0	0	0	0	0	0	0	0	0.000119209	0	0.00505553	0	0.000537376	0	0	0	0.000613992	0	0	0	0	0	0	0	0	0	0.127237	0	0.0144636	0	0.0219566	1	1	0	0	0	0	0	0.00060204	0	0	0	0	0	0	0	0.00312786	0	0	0	0	0	0	0	0	0	0.000386675	0	0	0	0	0	0	0	0	0	0	0	0.00387544	0	0	0	0	0	0.000383917	0	0	0	0.0135807	0	0	0	0	0	0	0	0	3	0.856246	0.0558473	0	0	0	0.00118455	0	0.0111415	0	0.00301368	0	0	1	0.014126	0	0.0245403	0	0.000192901	0	0	0	0.000176	0	0.00822666	0	0	0	0.00191481	0	0.000264236	0	0.00333611	0	0.00123753	0	0.000119209	1	0.372968	1	0.0230812	0	0.00095	0	0.0125729	0	0.0936895	0	0.0289492	0	0.00311951	0	0.0174197	0	0.234023	0	0.185974	0.169705	0.220269	0	0.162498	0.149982	0.157189	0	0.165135	0.15222	0.163233	0	0.0208395	0.0206239	0.0660718	2	0.773079	0.0436303	0	0.187926	0.171324	0.228048	0	0.16137	0.149023	0.157268	0	0.165754	0.152746	0.166195	0	0.0221721	0.0219281	0.0717308	3	0.873311	0.0121811	0	0.122744	1	1	0	0.103384	1	1	0	0.105888	1	1	0	0.0168556	1	1	2	0.565745	0.110756
ENSG00000148814	LRRC27	NA	1	1	All	0	0.441089	1	1	0	0.00607345	0	0.0047354	0	0.00476565	0	0.00132111	0	0	0	0	0	0.000780865	0	0	0	0	0	0	0	0.00306275	0	0	0	0.000550554	0	0.00169895	0	0.000370679	0	0.00199883	0	0	0	0.0142285	0	0.00126833	0	0	0	0.00262688	0	0	0	0.0104336	0	0.0150238	0	0	0	0.354506	0	0.0176438	0	0.419248	1	1	0	0.00259643	0	0.00118455	0	0.00364853	0	0.000839522	0	0	0	0	0	0.000195312	0	0	0	0	0	0	0	0.00180893	0	0	0	0.000550554	0	0.00169895	0	0	0	0.000942454	0	0	0	0.00950347	0	0.000528407	0	0	0	0.00213909	0	0	0	0.0104336	0	0.0150238	0	0	0	0.354506	0	0.0136484	0	0.428464	1	1	0	0.00347703	0	0.00355085	0	0.00397666	0	0.000921979	0	0	0	0	0	0.000585553	0	0	0	0	0	0	0	0.00227495	0	0	0	0.000550554	0	0.00169895	0	0	0	0.00105637	0	0	0	0.0123417	0	0.00102151	0	0	0	0.00246184	0	0	0	0.0104336	0	0.0150238	0	0	0	0.354506	0	0.0145827	0	0.0126251	1	1	0	0.00259643	0	0.00118455	0	0.000788991	0	0.000399131	0	0	0	0	0	0.000195312	0	0	0	0	0	0	0	0.000787802	0	0	0	0	0	0	0	0.000370679	0	0.000942454	0	0	0	0.0018868	0	0.000246819	0	0	0	0.00016504	0	0	0	0	0	0	0	0	0	0	0	0.00306107	0	1.21423	1	0	0.0454816	0	0.295712	0	0.0693827	0	0.005848	0	0.0177778	0	0.0237827	0	0.0781247	0	0.000771605	0	0	0	0.001584	0	0.00822666	0	0	0	0.00344096	0	0.00169895	0	0.000370679	0	0.0315192	0	0.000119209	0	0.29693	0	0.0429604	0	0.00095	0	0.0315156	0	0.0142674	0	0.15653	0	0.00674997	0	0.0377591	0	0.042725	0	0.413085	0.338394	0.369683	0	0.395064	0.326363	0.329614	0	0.402704	0.33149	0.337491	0	0.0103805	0.0103268	0.047453	0	1.07491	0.658671	0	0.443128	0.357975	0.394576	0	0.415082	0.339714	0.343457	0	0.425916	0.346829	0.354536	0	0.0172119	0.0170646	0.0638922	0	1.3819	0.7489	0	0.287763	1	1	0	0.27365	1	1	0	0.280057	1	1	0	0.00770596	1	1	0	0.826624	1
ENSG00000177674	AGTRAP	NA	1	1	All	0	0.0727465	1	1	0	0	0	0.000758114	0	0.00711693	0	0	0	0	0	0.000118864	0	0	0	0	0	0	0	0	0	0	0	0	0	0.000137638	0	0	0	0	0	0.000352309	0	0	0	0.00813555	0	0.00189762	0	0	0	0	0	0	0	0.0231044	0	0	0	0	0	0.0157796	0	0.0153456	0	0.00889953	1	1	0	0	0	0	0	0	0	0	0	0	0	0	0	0	0	0	0	0	0	0	0	0	0	0	0	0	0	0	0	0	0	0	0	0	0	0.00167565	0	0.00117566	0	0	0	0	0	0	0	0	0	0	0	0	0	0	0	0.00604821	0	0.0103504	1	1	0	0	0	0	0	0	0	0	0	0	0	0	0	0	0	0	0	0	0	0	0	0	0	0	0	0	0	0	0	0	0	0	0	0	0	0.0025078	0	0.00179442	0	0	0	0	0	0	0	0	0	0	0	0	0	0	0	0.00604821	0	0.0623961	1	1	0	0	0	0.000758114	0	0.00711693	0	0	0	0	0	0.000118864	0	0	0	0	0	0	0	0	0	0	0	0	0	0.000137638	0	0	0	0	0	0.000352309	0	0	0	0.00562776	0	0.000103205	0	0	0	0	0	0	0	0.0231044	0	0	0	0	0	0.0157796	0	0.00929734	0	0.203375	1	0	0.00607536	0	0.00928689	0	0.00128624	0	8.30926e-05	0	0	0	0	0	0.00117283	0	0	0	0	0	0.000176	0	0.000787802	0	0.000386675	0	0.000137638	0	0.00422777	0	0	0	0	0	0	0	0.00957121	0	0.00126426	0	0	0	0.00441031	0	0.00757849	0	0.0538116	0	0	0	0	0	0.103119	0	0.0702506	0.0678398	0.13145	0	0.00791041	0.0078792	0.0162095	0	0.00879318	0.00875464	0.0193093	0	0.0614574	0.059607	0.10917	0	0.197631	0.179327	0	0.0734179	0.0707875	0.140759	0	0.00911458	0.00907317	0.0186564	0	0.0106998	0.0106427	0.0233499	0	0.0627181	0.0607918	0.114924	0	0.208505	0.188203	0	0.0447673	1	1	0	0.00754788	1	1	0	0.00853515	1	1	0	0.0362321	1	1	0	0.12346	1
ENSG00000014138	POLA2	NA	1	1	All	0	0.213936	1	1	0	0	0	0.00236854	0	0.00724692	0	0.00335567	0	0	0	0.0097192	0	0.000781247	0	0	0	0	0	0	0	0	0	0.0015467	0	0.000137638	0	0	0	0	0	0.0360516	0	0.00242615	0	0.0160706	0	0.00192331	0	0	0	0.00187663	0	0.0276452	0	0.0158171	0	0	0	0.000465303	0	0.0669798	0	0.0195247	0	0.0122468	1	1	0	0	0	0	0	0	0	0.00159595	0	0	0	0.00274481	0	0	0	0	0	0	0	0	0	0	0	0	0	0	0	0	0	0	0	0	0	0	0	0.00307047	0	0	0	0	0	0.000303142	0	0	0	0	0	0	0	0	0	0	0	0.00453238	0	0.0194618	1	1	0	0	0	0	0	0	0	0.00175972	0	0	0	0.00558525	0	0	0	0	0	0	0	0	0	0	0	0	0	0	0	0	0	0	0	0	0	0	0	0.0064225	0	0	0	0	0	0.000464516	0	0	0	0	0	0	0	0	0	0	0	0.00522978	0	0.194474	1	1	0	0	0	0.00236854	0	0.00724692	0	0.00159595	0	0	0	0.00413395	0	0.000781247	0	0	0	0	0	0	0	0	0	0.0015467	0	0.000137638	0	0	0	0	0	0.0360516	0	0.00242615	0	0.00964807	0	0.00192331	0	0	0	0.00141212	0	0.0276452	0	0.0158171	0	0	0	0.000465303	0	0.0669798	0	0.0142949	0	0.733181	1	0	0.000445898	0	0.0177075	0	0.0562112	0	0.00630286	0	0	0	0.00413395	0	0.00703122	0	0	0	0	0	0.004688	0	0.0154898	0	0	0	0.000550554	0	0.00105694	0	0.00942107	0	0.00847738	0	0.00242615	0	0.0768006	0	0.00887892	0	0	0	0.0193562	0	0.0276452	0	0.0812452	0	0.00973502	0	0.0208806	0	0.354697	0	0.197005	0.178814	0.228267	0	0.0105133	0.0104582	0.020011	0	0.0161162	0.015987	0.0288998	0	0.180889	0.165472	0.205292	0	0.772085	0.537951	0	0.225617	0.201976	0.255382	0	0.0127947	0.0127132	0.0235149	0	0.0222091	0.0219643	0.0376494	0	0.203408	0.184055	0.226949	0	0.837308	0.567126	0	0.153579	1	1	0	0.00881776	1	1	0	0.0137599	1	1	0	0.139819	1	1	0	0.524512	1
ENSG00000124243	BCAS4	NA	1	1	All	0	0.0399442	1	1	0	0	0	0.000426349	0	0.000228138	0	2.07732e-05	0	0	0	0	0	0	0	0	0	0	0	0	0	0.00180877	0	0	0	0.000550554	0	0	0	0	0	0	0	0.000119209	0	0.0248842	0	0.00348539	0	0	0	0.000449043	0	0	0	0	0	0	0	0	0	0.00797177	0	0	0	0.00961336	1	1	0	0	0	0.000189528	0	0.000228138	0	2.07732e-05	0	0	0	0	0	0	0	0	0	0	0	0	0	0.000787802	0	0	0	0	0	0	0	0	0	0	0	0.000119209	0	0.0051177	0	0.00315021	0	0	0	0	0	0	0	0	0	0	0	0	0	0	0	0	0	0.0202543	1	1	0	0	0	0.000378967	0	0.000228138	0	2.07732e-05	0	0	0	0	0	0	0	0	0	0	0	0	0	0.00102097	0	0	0	0	0	0	0	0	0	0	0	0.000119209	0	0.0150266	0	0.00345959	0	0	0	0	0	0	0	0	0	0	0	0	0	0	0	0	0	0.0196899	1	1	0	0	0	4.73821e-05	0	0	0	0	0	0	0	0	0	0	0	0	0	0	0	0	0	0.000787802	0	0	0	0.000550554	0	0	0	0	0	0	0	0	0	0.00985753	0	2.58012e-05	0	0	0	0.000449043	0	0	0	0	0	0	0	0	0	0.00797177	0	0	1	0.488653	0.386548	0	0	0	0.00170576	0	0.00196374	0	0.00033237	0	0	0	0.000475454	0	0.000195312	0	0	0	0	0	0.000704	0	0.00306338	0	0.0015467	0	0.00123875	0	0.00422777	0	0.00554769	0	0.00728559	0	0.00107288	0	0.121469	0	0.0103015	0	0.0002375	0	0.0122207	0	0.0478695	0	0.161203	0	0.00973502	0	0.00744485	1	0.0888123	0	0.0345227	0.0339336	0.0983919	0	0.0073743	0.00734717	0.0153476	0	0.0162717	0.01614	0.0291059	0	0.018251	0.0180855	0.0617116	1	0.473903	0.0823958	0	0.0453293	0.0443173	0.114708	0	0.0106866	0.0106297	0.0208643	0	0.0217257	0.0214914	0.0370906	0	0.0236036	0.0233272	0.0737171	2	0.53765	0.017404	0	0.0265385	1	1	0	0.00703717	1	1	0	0.0140553	1	1	0	0.0124832	1	1	0	0.31223	1
ENSG00000197658	SLC22A24	NA	1	1	All	0	0.192857	1	1	0	0	0	0.00312621	0	0.00261323	0	2.07732e-05	0	0.0817901	0	0.00159277	0	0.000195312	0	0	0	0.00100369	0	0	0	0	0	0	0	0	0	0	0	0	0	0.0015326	0	0	0	0.00958701	0	0.00128417	0	0	0	0.00136345	0	0	0	0.0300565	0	0	0	0	0	0.0546496	0	0.00404195	0	0.136363	1	1	0	0	0	0.00312621	0	0.000788991	0	0	0	0.0817901	0	0	0	0.000195312	0	0	0	0.00100369	0	0	0	0	0	0	0	0	0	0	0	0	0	0	0	0	0	0.00211838	0	0.00128417	0	0	0	0.000983181	0	0	0	0.0300565	0	0	0	0	0	0.0109748	0	0.00404195	0	0.139175	1	1	0	0	0	0.00312621	0	0.000953149	0	0	0	0.0817901	0	0	0	0.000195312	0	0	0	0.00100369	0	0	0	0	0	0	0	0	0	0	0	0	0	0	0	0	0	0.00423619	0	0.00128417	0	0	0	0.00119841	0	0	0	0.0300565	0	0	0	0	0	0.0112895	0	0.00404195	0	0.0536821	1	1	0	0	0	0	0	0.00166008	0	2.07732e-05	0	0	0	0.00159277	0	0	0	0	0	0	0	0	0	0	0	0	0	0	0	0	0	0	0	0.0015326	0	0	0	0.00535082	0	0	0	0	0	0.00016504	0	0	0	0	0	0	0	0	0	0.0433601	0	0	0	1.12814	1	0	0.000445898	0	0.00492549	0	0.0245777	0	0.00132948	0	0.0121605	0	0.000677835	0	0.00703122	0	0	0	0.00100369	0	0.000176	0	0.00314941	0	0	0	0.000550554	0	0	0	0.000370679	0	0.0031788	0	0.000476837	0	0.728788	0	0.061718	0	0.0021375	0	0.0164085	0	0	0	0.0745607	0	0	0	0.005264	0	0.179204	0	0.18775	0.171178	0.221499	0	0.132425	0.124032	0.131996	0	0.134629	0.12596	0.137625	0	0.0531209	0.0517346	0.101316	0	1.00252	0.633048	0	0.197481	0.179204	0.235088	0	0.140478	0.131058	0.139754	0	0.143502	0.133681	0.147404	0	0.0539789	0.0525479	0.106748	0	1.21727	0.703963	0	0.148698	1	1	0	0.111321	1	1	0	0.113276	1	1	0	0.0354223	1	1	0	0.750402	1
ENSG00000055917	PUM2	NA	1	1	All	0	0.0556953	1	1	0	0.00178167	0	0.00118455	0	0.00140638	0	0.000839522	0	0	0	0.000475454	0	0.00117283	0	0	0	0	0	0.000176	0	0.000787802	0	0	0	0	0	0	0	0	0	0.00139983	0	0	0	0.0203045	0	0.00258006	0	0.0002375	0	0.00179776	0	0	0	0	0	0	0	0.0100915	0	0.01146	0	0	0	0.00867954	1	1	0	0.000445898	0	0	0	0	0	0	0	0	0	0	0	0	0	0	0	0	0	0	0	0	0	0	0	0	0	0	0	0	0	0	0	0	0	0.00223594	0	2.58012e-05	0	0.0002375	0	0.00016504	0	0	0	0	0	0	0	0	0	0.00556937	0	0	0	0.014515	1	1	0	0.00133577	0	0	0	0	0	0	0	0	0	0	0	0	0	0	0	0	0	0	0	0	0	0	0	0	0	0	0	0	0	0	0	0	0	0.0061268	0	0.000490164	0	0.0002375	0	0.000434187	0	0	0	0	0	0	0	0	0	0.0058906	0	0	0	0.0411803	1	1	0	0.000445898	0	0.00118455	0	0.00140638	0	0.000839522	0	0	0	0.000475454	0	0.00117283	0	0	0	0	0	0.000176	0	0.000787802	0	0	0	0	0	0	0	0	0	0.00139983	0	0	0	0.0141777	0	0.0020899	0	0	0	0.00136357	0	0	0	0	0	0	0	0.0100915	0	0.00556937	0	0	3	1.64354	0.227951	0	0.000445898	0	0.00682302	0	0.0600648	0	0.0113373	0	0	0	0.00297159	0	0.00117283	0	0.000771605	0	0.0143229	0	0.000176	0	0.0128355	0	0.0139203	2	0.086024	0	0	0	0.00926697	0	0.0101619	0	0.00762939	1	1.09335	0	0.0492348	0	0	0	0.0700151	0	0.0478695	0	0.0394747	0	0	0	0.016109	0	0.0895596	0	0.047382	0.046277	0.110562	0	0.00798848	0.00795666	0.0163259	0	0.0126104	0.0125312	0.024629	0	0.0347716	0.034174	0.0831644	3	1.37895	0.0513804	0	0.0614759	0.0596244	0.129993	0	0.0102207	0.0101686	0.0202056	0	0.0164141	0.0162801	0.0307993	0	0.0450618	0.0440616	0.0976066	3	1.83117	0.113769	0	0.0377385	1	1	0	0.00650648	1	1	0	0.0104628	1	1	0	0.0272757	1	1	2	1.10333	0.302189
ENSG00000066379	ZNRD1	NA	1	1	All	0	0.0415018	1	1	0	0	0	0	0	0	0	0.000399131	0	0	0	0	0	0	0	0	0	0	0	0	0	0	0	0	0	0	0	0	0	0	0	0	0	0	0	0.0397387	0	0	0	0	0	0.00136401	0	0	0	0	0	0	0	0	0	0	0	0	0	0.009923	1	1	0	0	0	0	0	0	0	0	0	0	0	0	0	0	0	0	0	0	0	0	0	0	0	0	0	0	0	0	0	0	0	0	0	0	0	0.00958171	0	0	0	0	0	0.000341293	0	0	0	0	0	0	0	0	0	0	0	0	0	0.0108507	1	1	0	0	0	0	0	0	0	0	0	0	0	0	0	0	0	0	0	0	0	0	0	0	0	0	0	0	0	0	0	0	0	0	0	0	0	0.00982794	0	0	0	0	0	0.00102272	0	0	0	0	0	0	0	0	0	0	0	0	0	0.0306512	1	1	0	0	0	0	0	0	0	0.000399131	0	0	0	0	0	0	0	0	0	0	0	0	0	0	0	0	0	0	0	0	0	0	0	0	0	0	0	0.0299108	0	0	0	0	0	0.000341293	0	0	0	0	0	0	0	0	0	0	0	0	0	0.00296634	1	0	0	0	0.00113717	0	0	0	0	0	0	0	0	0	0	0	0	0	0	0	0	0	0.00145849	0	0	0	0	0	0	0	0.000370679	0	0	0	0	0	0	0	0	0	0	0	0	0	0	0	0	0	0	0	0	0	0	0	0.0461213	0.0450739	0.109249	0	0.012943	0.0128596	0.0229295	0	0.0134092	0.0133197	0.0255848	0	0.0327121	0.0321828	0.0809277	0	0.0028454	0.00284136	0	0.0435409	0.0426066	0.113072	0	0.0103761	0.0103225	0.0204273	0	0.011597	0.0115301	0.0245955	0	0.0319439	0.031439	0.0839504	0	0.00306657	0.00306188	0	0.024257	1	1	0	0.00573032	1	1	0	0.00620217	1	1	0	0.0180548	1	1	0	0.00269758	1
ENSG00000198471	RTP2	NA	1	1	All	0	0.0445074	1	1	0	0	0	0	0	0.000415089	0	0	0	0	0	0	0	0.00215034	0	0	0	0	0	0.000176	0	0.00145849	0	0	0	0.000820232	0	0	0	0	0	0	0	0	0	0.00269357	0	0.000615794	0	0	0	0	0	0	0	0.0081904	0	0.0186902	0	0	0	0	0	0.00929734	0	0.00851634	1	1	0	0	0	0	0	0	0	0	0	0	0	0	0	0	0	0	0	0	0	0	0	0	0	0	0	0	0	0	0	0	0	0	0	0	0	0.000325943	0	0	0	0	0	0	0	0	0	0.0081904	0	0	0	0	0	0	0	0	0	0.00864542	1	1	0	0	0	0	0	0	0	0	0	0	0	0	0	0	0	0	0	0	0	0	0	0	0	0	0	0	0	0	0	0	0	0	0	0	0	0.000455021	0	0	0	0	0	0	0	0	0	0.0081904	0	0	0	0	0	0	0	0	0	0.035862	1	1	0	0	0	0	0	0.000415089	0	0	0	0	0	0	0	0.00215034	0	0	0	0	0	0.000176	0	0.00145849	0	0	0	0.000820232	0	0	0	0	0	0	0	0	0	0.00223855	0	0.000615794	0	0	0	0	0	0	0	0	0	0.0186902	0	0	0	0	0	0.00929734	0	0.148997	1	0	0	0	0.00236854	0	0.00372405	0	0.000519329	0	0	0	0	0	0	0	0	0	0	0	0.000176	0	0.00145849	0	0	0	0.000820232	0	0.00660589	0	0.000370679	0	0	0	0	0	0.0357716	0	0.00524794	0	0.0002375	0	0.000431	0	0	0	0.00907279	0	0	0	0	0	0.0821931	0	0.0385063	0.0377744	0.102015	0	0.00847199	0.0084362	0.017087	0	0.00857375	0.0085371	0.0189466	0	0.0299326	0.029489	0.0774257	0	0.165307	0.152367	0	0.0450752	0.0440744	0.114601	0	0.00852749	0.00849123	0.0177826	0	0.00866126	0.00862386	0.0202895	0	0.036414	0.035759	0.0893593	0	0.186748	0.170347	0	0.0260745	1	1	0	0.00525324	1	1	0	0.00534654	1	1	0	0.020728	1	1	0	0.111541	1
ENSG00000159140	SON	NA	1	1	All	0	0.0795871	1	1	0	0	0	0.00800214	0	0.00476584	0	2.07732e-05	0	0	0	0.00271009	0	0	0	0	0	0	0	0	0	0.00627161	0	0	0	0	0	0.00105694	0	0.000370679	0	0.00140889	0	0	0	0.00564864	0	0.000232211	0	0	0	0.000969751	0	0	0	0.0333077	0	0	0	0.013232	0	0	0	0.00158977	0	0.00776375	1	1	0	0	0	0.00573324	0	0.000788991	0	2.07732e-05	0	0	0	0	0	0	0	0	0	0	0	0	0	0.000787802	0	0	0	0	0	0	0	0.000370679	0	0	0	0	0	6.22688e-05	0	0	0	0	0	0	0	0	0	0	0	0	0	0	0	0	0	0	0	0.0112701	1	1	0	0	0	0.00781261	0	0.00111731	0	2.07732e-05	0	0	0	0	0	0	0	0	0	0	0	0	0	0.00172047	0	0	0	0	0	0	0	0.000370679	0	0	0	0	0	0.000228295	0	0	0	0	0	0	0	0	0	0	0	0	0	0	0	0	0	0	0	0.0683169	1	1	0	0	0	0.000189528	0	0.00364853	0	0	0	0	0	0.00271009	0	0	0	0	0	0	0	0	0	0.00455115	0	0	0	0	0	0.00105694	0	0	0	0.00140889	0	0	0	0.00542034	0	0.000232211	0	0	0	0.000969751	0	0	0	0.0333077	0	0	0	0.013232	0	0	0	0.00158977	9	6.4227	0.199326	0	0.0753567	1	0.955413	0	0.160083	0	0.010989	0	0	1	0.0584433	0	0.145933	0	0.00482253	0	0.00100369	0	0.006336	0	0.0322616	0	0.0015467	0	0.0269771	0	0.0214031	0	0.000370679	0	0.0240532	0	0.000476837	3	2.49825	0	0.333693	0	0.00855	0	0.168247	0	0	4	0.445357	0	0.0598085	0	0.0760819	0	1.30725	0	0.0749996	0.0722562	0.135992	0	0.00737842	0.00735126	0.0153503	0	0.0103968	0.0103429	0.0217126	0	0.0646028	0.0625603	0.111945	9	5.79537	0.0705573	0	0.081797	0.078541	0.147482	0	0.00872242	0.00868449	0.0180698	0	0.0126156	0.0125363	0.0260185	0	0.0691815	0.0668427	0.120598	9	7.39674	0.211899	0	0.0546326	1	1	0	0.00488267	1	1	0	0.00734968	1	1	0	0.0472829	1	1	7	4.39316	0.15551
ENSG00000169208	OR10G3	NA	1	1	All	0	0.0519171	1	1	0	0	0	0.00573099	0	0	0	2.07732e-05	0	0.0066358	0	0.00271009	0	0.000195312	0	0.000192901	0	0.0113661	0	0	0	0.00180893	0	0.000386675	0	0.000137638	0	0	0	0	0	0	0	0	0	0.0130919	0	2.58012e-05	0	0	0	0.000441245	0	0	0	0	0	0	0	0	0	0.00917297	0	0	0	0.0168357	1	1	0	0	0	0.00473821	0	0	0	0	0	0.0066358	0	0.00271009	0	0.000195312	0	0.000192901	0	0	0	0	0	0.00180893	0	0	0	0	0	0	0	0	0	0	0	0	0	0.000528667	0	2.58012e-05	0	0	0	0	0	0	0	0	0	0	0	0	0	0	0	0	0	0.0185576	1	1	0	0	0	0.00568361	0	0	0	0	0	0.0066358	0	0.00271009	0	0.000195312	0	0.000192901	0	0	0	0	0	0.00180893	0	0	0	0	0	0	0	0	0	0	0	0	0	0.00130521	0	2.58012e-05	0	0	0	0	0	0	0	0	0	0	0	0	0	0	0	0	0	0.0333595	1	1	0	0	0	4.73821e-05	0	0	0	2.07732e-05	0	0	0	0	0	0	0	0	0	0.0113661	0	0	0	0	0	0.000386675	0	0.000137638	0	0	0	0	0	0	0	0	0	0.0117867	0	0	0	0	0	0.000441245	0	0	0	0	0	0	0	0	0	0.00917297	0	0	1	0.43017	0.349601	0	0	0	0	0	0.00290115	0	2.07732e-05	0	0	0	0.00123681	0	0	0	0	0	0.0113661	0	0	0	0.000787802	0	0	0	0	0	0	0	0	0	0	0	0.000119209	0	0.00845013	0	0.000232211	0	0	0	0.00127754	0	0.0142674	0	0.142572	0	0.0361433	0	0.00418773	1	0.206607	0	0.0477172	0.0465966	0.110959	0	0.0159542	0.0158276	0.0262509	0	0.017524	0.0173713	0.0305675	0	0.0301932	0.029742	0.0777667	1	0.516263	0.0951756	0	0.0555333	0.0540195	0.124252	0	0.0203114	0.0201066	0.0319885	0	0.0221701	0.0219261	0.0376076	0	0.0333632	0.0328128	0.0856461	1	0.550796	0.10598	0	0.0391497	1	1	0	0.0121938	1	1	0	0.013369	1	1	0	0.0257806	1	1	0	0.344766	1
ENSG00000136732	GYPC	NA	1	1	All	0	0.0285092	1	1	0	0	0	0	0	0	0	0	0	0	0	0	0	0.00117283	0	0	0	0	0	0	0	0	0	0	0	0	0	0	0	0	0	0	0	0	0	0.000476589	0	0	0	0	0	0	0	0.0176118	0	0	0	0	0	0.009248	0	0	0	0	0	0.0105408	1	1	0	0	0	0	0	0	0	0	0	0	0	0	0	0.00117283	0	0	0	0	0	0	0	0	0	0	0	0	0	0	0	0	0	0	0	0	0	0.000119924	0	0	0	0	0	0	0	0	0	0	0	0	0	0.009248	0	0	0	0	0	0.0105408	1	1	0	0	0	0	0	0	0	0	0	0	0	0	0	0.00117283	0	0	0	0	0	0	0	0	0	0	0	0	0	0	0	0	0	0	0	0	0	0.000119924	0	0	0	0	0	0	0	0	0	0	0	0	0	0.009248	0	0	0	0	0	0.0179685	1	1	0	0	0	0	0	0	0	0	0	0	0	0	0	0	0	0	0	0	0	0	0	0	0	0	0	0	0	0	0	0	0	0	0	0	0	0.000356665	0	0	0	0	0	0	0	0.0176118	0	0	0	0	0	0	0	0	0	0	0	0.065816	1	0	0.00178359	0	0.000189528	0	0.00364853	0	0	0	0	0	0.00106977	0	0.00117283	0	0	0	0	0	0	0	0	0	0	0	0	0	0	0	0	0	0	0	0	0	0.00337819	0	0	0	0.0002375	0	0.00262584	0	0.0176118	0	0.0340984	0	0	0	0	0	0	0	0.0250176	0.0247073	0.0871493	0	0.0104503	0.0103959	0.0199244	0	0.0104503	0.0103959	0.0217854	0	0.0145673	0.0144617	0.0556315	0	0.059085	0.0573734	0	0.0286012	0.0281961	0.0967944	0	0.0106326	0.0105762	0.0208109	0	0.0106326	0.0105762	0.0232428	0	0.0179687	0.0178082	0.0651949	0	0.0676157	0.0653804	0	0.0192902	1	1	0	0.00497295	1	1	0	0.00497295	1	1	0	0.0143173	1	1	0	0.0474574	1
ENSG00000244509	APOBEC3C	NA	1	1	All	0	0.0729664	1	1	0	0	0	0.000189528	0	0	0	0	0	0	0	0	0	0.000195312	0	0	0	0	0	0.000176	0	0	0	0	0	0.000137638	0	0	0	0.000370679	0	0	0	0	0	0.00418479	0	0.00133496	0	0	0	0.00093625	0	0	0	0.0292737	0	0	0	0.000465303	0	0.00857237	0	0.0271299	0	0.00917521	1	1	0	0	0	0	0	0	0	0	0	0	0	0	0	0	0	0	0	0	0	0	0	0	0	0	0	0.000137638	0	0	0	0	0	0	0	0	0	0.000322713	0	0	0	0	0	0	0	0	0	0	0	0	0	0	0	0	0	0.00871486	0	0.0108109	1	1	0	0	0	0	0	0	0	0	0	0	0	0	0	0	0	0	0	0	0	0	0	0	0	0	0	0.000137638	0	0	0	0	0	0	0	0	0	0.000575118	0	0	0	0	0	0	0	0	0	0	0	0	0	0	0	0	0	0.0100981	0	0.0621556	1	1	0	0	0	0.000189528	0	0	0	0	0	0	0	0	0	0.000195312	0	0	0	0	0	0.000176	0	0	0	0	0	0	0	0	0	0.000370679	0	0	0	0	0	0.00360967	0	0.00133496	0	0	0	0.00093625	0	0	0	0.0292737	0	0	0	0.000465303	0	0.00857237	0	0.0170318	0	0.0922446	1	0	0.000445898	0	0.000189528	0	0.00429518	0	0.000186958	0	0	0	0	0	0.000781247	0	0	0	0.0061849	0	0	0	0.000117112	0	0	0	0.0111487	0	0.000264236	0	0.00333611	0	0	0	0	0	0.0294245	0	0.00481246	0	0	0	0.00379517	0	0	0	0	0	0.0186902	0	0	0	0.00857237	0	0.0662521	0.0641051	0.12816	0	0.00640335	0.00638289	0.0137279	0	0.00788866	0.00785762	0.0178142	0	0.0583634	0.0566929	0.106153	0	0.100112	0.0952635	0	0.0738604	0.0711987	0.140998	0	0.00919842	0.00915625	0.0187538	0	0.0108827	0.0108237	0.0236137	0	0.0629777	0.0610356	0.115137	0	0.119204	0.112373	0	0.0476742	1	1	0	0.00873519	1	1	0	0.00961361	1	1	0	0.0380606	1	1	0	0.0775361	1
ENSG00000163453	IGFBP7	Discordant	1	1	All	0	0.0426375	1	1	0	0.000445898	0	0.00232172	0	0.00196355	0	8.30769e-05	0	0	0	0.00159277	0	0.0070209	0	0	0	0	0	0	0	0	0	0	0	0.00220071	0	0	0	0	0	0	0	0	0	0.00340898	0	0.00041282	0	0	0	0.000383909	0	0	0	0.00774177	0	0	0	0	0	0.0150614	0	0	0	0.0189663	1	1	0	0	0	0	0	0.000538581	0	2.07732e-05	0	0	0	0	0	0.00175781	0	0	0	0	0	0	0	0	0	0	0	0.000550554	0	0	0	0	0	0	0	0	0	0.000820632	0	0	0	0	0	0.00016504	0	0	0	0.00774177	0	0	0	0	0	0.00737117	0	0	0	0.0253955	1	1	0	0	0	0	0	0.00103222	0	6.23037e-05	0	0	0	0	0	0.0052631	0	0	0	0	0	0	0	0	0	0	0	0.00165016	0	0	0	0	0	0	0	0	0	0.0017368	0	0	0	0	0	0.000218869	0	0	0	0.00774177	0	0	0	0	0	0.00769024	0	0	0	0.0172421	1	1	0	0.000445898	0	0.00232172	0	0.000931328	0	2.07732e-05	0	0	0	0.00159277	0	0.00175781	0	0	0	0	0	0	0	0	0	0	0	0.000550554	0	0	0	0	0	0	0	0	0	0.00167218	0	0.00041282	0	0	0	0.00016504	0	0	0	0	0	0	0	0	0	0.00737117	0	0	0	0.0713265	1	0	0	0	4.73821e-05	0	0.000538581	0	0.000186958	0	0	0	0	0	0	0	0	0	0	0	0	0	0.000117112	0	0.000386675	0	0.00123875	0	0	0	0.000370679	0	0	0	0	0	0.0197033	0	0.000103205	0	0	0	0.00179779	0	0	0	0	0	0	0	0	0	0.046836	0	0.0388097	0.0380662	0.102219	0	0.0181358	0.0179724	0.0286675	0	0.0231491	0.0228832	0.0370294	0	0.0156606	0.0155386	0.0573924	0	0.0762322	0.0733989	0	0.0457222	0.0446927	0.114969	0	0.0193352	0.0191494	0.0308733	0	0.0276919	0.027312	0.0436835	0	0.0180303	0.0178688	0.0652452	0	0.0795444	0.0764629	0	0.0261946	1	1	0	0.0112773	1	1	0	0.0157206	1	1	0	0.010474	1	1	0	0.0597896	1
ENSG00000159884	CCDC107	NA	1	1	All	0	0.0633357	1	1	0	0.00474695	0	0.000521428	0	0.000975941	0	2.07732e-05	0	0	0	0.000677835	0	0.00117283	0	0	0	0	0	0	0	0.00145849	0	0	0	0	0	0	0	0	0	0	0	0	0	0.00688885	0	0.000232185	0	0	0	0.000656631	0	0	0	0.0225161	0	0	0	0	0	0.00917297	0	0.0142947	0	0.0508738	1	1	0	0.00474695	0	0.000521428	0	0.000975941	0	0	0	0	0	0.000677835	0	0.00117283	0	0	0	0	0	0	0	0	0	0	0	0	0	0	0	0	0	0	0	0	0	0.00579752	0	0.000103205	0	0	0	0.000656631	0	0	0	0.0225161	0	0	0	0	0	0.00917297	0	0.00453238	0	0.0522258	1	1	0	0.00474695	0	0.000521428	0	0.000975941	0	0	0	0	0	0.000677835	0	0.00117283	0	0	0	0	0	0	0	0	0	0	0	0	0	0	0	0	0	0	0	0	0	0.00658135	0	0.000206383	0	0	0	0.000656631	0	0	0	0.0225161	0	0	0	0	0	0.00917297	0	0.00499731	0	0.0111099	1	1	0	0	0	0	0	0	0	2.07732e-05	0	0	0	0	0	0	0	0	0	0	0	0	0	0.00145849	0	0	0	0	0	0	0	0	0	0	0	0	0	0.000307497	0	2.58012e-05	0	0	0	0	0	0	0	0	0	0	0	0	0	0	0	0.00929734	1	0.381637	0.317257	0	0.00474695	0	0.00355253	0	0.00569995	0	0.00132948	0	0	0	0.00274481	0	0	0	0	0	0	0	0	0	0.00145849	0	0.000386675	0	0.00495499	0	0	0	0	0	0	0	0	0	0.0212745	0	0.00143816	0	0	0	0.00432494	0	0	0	0.125661	0	0.0186902	0	0.0663888	1	0.118985	0	0.0617585	0.0598901	0.124737	0	0.0494234	0.0482219	0.0589774	0	0.0504824	0.0492294	0.0637061	0	0.0112761	0.0112127	0.0495911	1	0.486359	0.0860957	0	0.0641852	0.0621687	0.132683	0	0.0514195	0.0501199	0.061754	0	0.0528272	0.0514561	0.0679311	0	0.0113581	0.0112938	0.0526029	1	0.519978	0.0963221	0	0.0410828	1	1	0	0.0347962	1	1	0	0.0357669	1	1	0	0.00531586	1	1	0	0.308896	1
ENSG00000110841	PPFIBP1	Discordant	1	1	All	0	0.623828	1	1	0	0.000445898	0	0.00573324	0	0.048223	0	0.00299133	0	0	0	0.0484775	0	0.00488279	0	0	0	0	0	0.00281389	0	0.0181758	0	0	0	0.00328373	0	0	0	0	0	0	0	0.000119209	0	0.337471	0	0.00436041	0	0	0	0.0187818	0	0	0	0.0126767	0	0	0	0.0216096	0	0.0897758	0	0.00400583	0	0.00947556	1	1	0	0	0	0	0	0.000912412	0	0	0	0	0	0	0	0	0	0	0	0	0	0.000176	0	0	0	0	0	0	0	0	0	0	0	0	0	0	0	0.00379815	0	0	0	0	0	0	0	0	0	0	0	0	0	0.004589	0	0	0	0	0	0.0428472	1	1	0	0	0	0	0	0.00551583	0	0	0	0	0	0	0	0	0	0	0	0	0	0.00122989	0	0	0	0	0	0	0	0	0	0	0	0	0	0	0	0.0306008	0	0	0	0	0	0	0	0	0	0	0	0	0	0.00550064	0	0	0	0	0	0.580981	1	1	0	0.000445898	0	0.00573324	0	0.0427072	0	0.00299133	0	0	0	0.0484775	0	0.00488279	0	0	0	0	0	0.001584	0	0.0181758	0	0	0	0.00328373	0	0	0	0	0	0	0	0.000119209	0	0.306871	0	0.00436041	0	0	0	0.0187818	0	0	0	0.0126767	0	0	0	0.016109	0	0.0897758	0	0.00400583	0	0.617793	1	0	0.00713436	0	0.143331	0	0.0239263	0	0.000747833	0	0	0	0.00274481	0	0.0125	0	0.000771605	0	0.00100369	0	0.000704	0	0.00314941	0	0.000386675	0	0.0279495	0	0.0169111	0	0.00593086	0	0.019353	0	0.000476837	0	0.111215	0	0.00931424	0	0.0002375	0	0.014895	0	0.0109229	0	0.089748	0	0	0	0.009709	0	0.104731	0	0.542502	0.418708	0.442386	0	0.0091754	0.00913343	0.0181794	0	0.0371268	0.036446	0.050971	0	0.505376	0.396721	0.415361	0	0.558765	0.428085	0	0.692465	0.499659	0.522236	0	0.00995256	0.0099032	0.0198269	0	0.0466642	0.0455922	0.062143	0	0.6458	0.475757	0.493548	0	0.690211	0.49853	0	0.368545	1	1	0	0.00446439	1	1	0	0.0267815	1	1	0	0.341764	1	1	0	0.39251	1
ENSG00000082701	GSK3B	NA	1	1	All	0	0.0384589	1	1	0	0	0	0.000758451	0	0.00215376	0	0	0	0	0	0.00297159	0	0	0	0	0	0	0	0	0	0.000117112	0	0	0	0	0	0	0	0	0	0	0	0	0	0.00320732	0	0.000615794	0	0	0	0.00016504	0	0	0	0	0	0	0	0	0	0.0284698	0	0	0	0.00942204	1	1	0	0	0	0	0	0	0	0	0	0	0	0	0	0	0	0	0	0	0	0	0	0	0	0	0	0	0	0	0	0	0	0	0	0	0	0.000249071	0	0	0	0	0	0	0	0	0	0	0	0	0	0	0	0.00917297	0	0	0	0.0102956	1	1	0	0	0	0	0	0	0	0	0	0	0	0	0	0	0	0	0	0	0	0	0	0	0	0	0	0	0	0	0	0	0	0	0	0	0	0.000488824	0	0	0	0	0	0	0	0	0	0	0	0	0	0	0	0.00980678	0	0	0	0.0281633	1	1	0	0	0	0.000758451	0	0.00215376	0	0	0	0	0	0.00297159	0	0	0	0	0	0	0	0	0	0.000117112	0	0	0	0	0	0	0	0	0	0	0	0	0	0.0027185	0	0.000615794	0	0	0	0.00016504	0	0	0	0	0	0	0	0	0	0.018663	0	0	0	0.320589	1	0	0.00259643	0	0.0153336	0	0.00372405	0	0.000186958	0	0	0	0.000475454	0	0	0	0.000771605	0	0	0	0.000704	0	0.000117112	0	0	0	0.000137638	0	0.00237812	0	0.00148272	0	0.000647382	0	0.000119209	0	0.125094	0	0.00484486	0	0	0	0.00689889	0	0.0243007	0	0.0423691	0	0	0	0.0259287	0	0.0624786	0	0.0345491	0.0339591	0.098424	0	0.00875924	0.00872099	0.0175248	0	0.00950411	0.00945909	0.0204215	0	0.025045	0.024734	0.0715369	0	0.327293	0.279128	0	0.0415134	0.0406635	0.111503	0	0.00886148	0.00882233	0.0182779	0	0.00990257	0.0098537	0.0222132	0	0.0316108	0.0311164	0.0836649	0	0.385807	0.320098	0	0.0211882	1	1	0	0.00507807	1	1	0	0.0056643	1	1	0	0.0155239	1	1	0	0.23186	1
ENSG00000143162	CREG1	NA	1	1	All	0	0.14575	1	1	0	0	0	0.000189528	0	0.000912412	0	8.30926e-05	0	0	0	0.000677835	0	0.00215034	0	0	0	0	0	0.007548	0	0.000787802	0	0	0	0.000137638	0	0	0	0.000370679	0	0	0	0	0	0.0336112	0	0.00128415	0	0	0	0.00325937	0	0	0	0.0108822	0	0	0	0	0	0.0536569	0	0.0301984	0	0.00900445	1	1	0	0	0	0	0	0	0	0	0	0	0	0	0	0.00215034	0	0	0	0	0	0	0	0	0	0	0	0	0	0	0	0	0	0	0	0	0	0.00165065	0	0.000153695	0	0	0	2.69375e-05	0	0	0	0	0	0	0	0	0	0	0	0.00502282	0	0.0134417	1	1	0	0	0	0	0	0	0	0	0	0	0	0	0	0.00215034	0	0	0	0	0	0	0	0	0	0	0	0	0	0	0	0	0	0	0	0	0	0.00464706	0	0.000359947	0	0	0	0.000565613	0	0	0	0	0	0	0	0	0	0	0	0.00571877	0	0.132308	1	1	0	0	0	0.000189528	0	0.000912412	0	8.30926e-05	0	0	0	0.000677835	0	0	0	0	0	0	0	0.007548	0	0.000787802	0	0	0	0.000137638	0	0	0	0.000370679	0	0	0	0	0	0.0289641	0	0.000924198	0	0	0	0.00269375	0	0	0	0.0108822	0	0	0	0	0	0.0536569	0	0.0244796	0	0.137055	1	0	0.000445898	0	0.00800758	0	0.000912412	0	8.30926e-05	0	0	0	0	0	0	0	0	0	0	0	0.002172	0	0.00822666	0	0.00348007	0	0.000550554	0	0.000264236	0	0	0	0	0	0	0	0.0115707	0	0.00237506	0	0	0	0.000242438	0	0	0	0.0333077	0	0	0	0	0	0.0654164	0	0.133217	0.124725	0.181496	0	0.00729785	0.00727129	0.0152181	0	0.010777	0.0107191	0.0223089	0	0.12244	0.115241	0.15966	0	0.136756	0.127817	0	0.150522	0.139741	0.200468	0	0.00909882	0.00905755	0.0186383	0	0.0138132	0.0137182	0.0275373	0	0.136708	0.127775	0.176015	0	0.145732	0.13561	0	0.0929278	1	1	0	0.00491078	1	1	0	0.00785059	1	1	0	0.0850772	1	1	0	0.0903018	1
ENSG00000132703	APCS	NA	1	1	All	0	0.0701366	1	1	0	0	0	0.000189506	0	0	0	8.30926e-05	0	0	0	0	0	0.00117283	0	0	0	0	0	0.004688	0	0	0	0	0	0	0	0	0	0	0	0	0	0	0	0.0277667	0	0.00240551	0	0	0	0.00325944	0	0	0	0.00908766	0	0	0	0	0	0	0	0.0214839	0	0.00970269	1	1	0	0	0	4.73821e-05	0	0	0	0	0	0	0	0	0	0	0	0	0	0	0	0	0	0	0	0	0	0	0	0	0	0	0	0	0	0	0	0.00929635	0	0.000358959	0	0	0	0	0	0	0	0	0	0	0	0	0	0	0	0	0	0.0125822	1	1	0	0	0	0.000142124	0	0	0	0	0	0	0	0	0	0	0	0	0	0	0	0	0	0	0	0	0	0	0	0	0	0	0	0	0	0	0	0.0115655	0	0.000874525	0	0	0	0	0	0	0	0	0	0	0	0	0	0	0	0	0	0.0575544	1	1	0	0	0	4.73821e-05	0	0	0	8.30926e-05	0	0	0	0	0	0.00117283	0	0	0	0	0	0.004688	0	0	0	0	0	0	0	0	0	0	0	0	0	0	0	0.0162012	0	0.00153099	0	0	0	0.00325944	0	0	0	0.00908766	0	0	0	0	0	0	0	0.0214839	0	0.692728	1	0	0	0	0.00303246	0	0.0165096	0	0.000519329	0	0	0	0.0146362	0	0	0	0.000192901	0	0.00401476	0	0.007548	0	0.00187379	0	0.000386675	0	0	0	0	0	0.00148272	0	0.00559618	0	0.00107288	0	0.0407067	0	0.0269267	0	0	0	0.0171772	0	0.0209563	0	0.0476583	0	0.020976	0	0.00744485	0	0.454017	0	0.0606254	0.0588243	0.123665	0	0.00935823	0.00931457	0.0184394	0	0.011689	0.011621	0.0235183	0	0.0489364	0.0477583	0.0972271	0	0.70758	0.507164	0	0.0742231	0.0715355	0.141239	0	0.00982974	0.00978158	0.0196722	0	0.012862	0.0127796	0.0263337	0	0.0613611	0.0595165	0.113682	0	0.794314	0.548109	0	0.0435124	1	1	0	0.00622967	1	1	0	0.00799677	1	1	0	0.0355156	1	1	0	0.442941	1
ENSG00000119514	GALNT12	NA	1	1	All	0	0.527551	1	1	0	0.000445898	0	0.0159031	0	0.0501176	0	0.000747833	0	0.0154321	0	0.0118864	0	0.00175781	0	0.000192901	0	0	0	0.002172	0	0.00105369	0	0.00348007	0	0.0624938	0	0.0042217	0	0.0300129	0	0	0	0.00190665	0	0.0650009	0	0.00759239	0	0	0	0.00812809	0	0.0176118	0	0.0265841	0	0.020976	0	0.0150932	0	0.0889745	0	0.075766	0	0.0271672	1	1	0	0	0	0	0	0.000788991	0	0	0	0	0	0	0	0	0	0	0	0	0	0	0	0.000117112	0	0	0	0.000820232	0	0.00105694	0	0.000370679	0	0	0	0.000119209	0	0.00094536	0	0	0	0	0	0.000383917	0	0	0	0.00863903	0	0	0	0	0	0.0103742	0	0.00355151	0	0.0547973	1	1	0	0	0	0	0	0.00292305	0	0	0	0	0	0	0	0	0	0	0	0	0	0	0	0.000585245	0	0	0	0.00575505	0	0.00316475	0	0.00628944	0	0	0	0.000833767	0	0.00607497	0	0	0	0	0	0.00178329	0	0	0	0.00908363	0	0	0	0	0	0.0119515	0	0.00635263	0	0.472754	1	1	0	0.000445898	0	0.0159031	0	0.0471945	0	0.000747833	0	0.0154321	0	0.0118864	0	0.00175781	0	0.000192901	0	0	0	0.002172	0	0.000468447	0	0.00348007	0	0.0567388	0	0.00105694	0	0.0237234	0	0	0	0.00107288	0	0.0589259	0	0.00759239	0	0	0	0.0063448	0	0.0176118	0	0.0175005	0	0.020976	0	0.0150932	0	0.077023	0	0.0694133	3	4.25804	0.797322	0	0.000445898	0	0.0217216	0	0.0838677	0	0.0119653	0	0	0	0.0171163	0	0.0236327	0	0.000771605	0	0.00100369	0	0.018192	0	0.0029278	0	0.00348007	0	0.0205478	0	0.00422777	0	0.000370679	0	0.0437637	0	0.0171661	2	2.19156	1	0.400969	0	0.0116375	0	0.238612	0	0.0804468	0	0.426032	0	0.00973502	0	0.0150932	0	0.612754	0	0.456457	0.366476	0.395001	0	0.0244199	0.0241242	0.035552	0	0.0466981	0.0456245	0.0600058	0	0.409759	0.33619	0.359737	2	3.45365	0.670495	0	0.559753	0.42865	0.456976	0	0.0279707	0.0275832	0.0399563	0	0.0595594	0.0578204	0.0743199	0	0.500193	0.393587	0.417428	3	4.83907	0.711654	0	0.355881	1	1	0	0.0176159	1	1	0	0.0365934	1	1	0	0.319287	1	1	3	2.8956	0.553018
ENSG00000117500	TMED5	NA	1	1	All	0	0.108182	1	1	0	0	0	0	0	0.00215372	0	0	0	0	0	0.0113374	0	0.00117283	0	0	0	0	0	0	0	0	0	0	0	0.000137638	0	0	0	0	0	0	0	0	0	0.0190292	0	0.00195075	0	0.0002375	0	0.00340265	0	0	0	0.0219848	0	0	0	0	0	0.0413993	0	0.00537578	0	0.00886611	1	1	0	0	0	0	0	0.000415089	0	0	0	0	0	0	0	0.00117283	0	0	0	0	0	0	0	0	0	0	0	0.000137638	0	0	0	0	0	0	0	0	0	0.00157118	0	0	0	0	0	0	0	0	0	0	0	0	0	0	0	0.00556937	0	0	0	0.0113038	1	1	0	0	0	0	0	0.000661747	0	0	0	0	0	0	0	0.00117283	0	0	0	0	0	0	0	0	0	0	0	0.000137638	0	0	0	0	0	0	0	0	0	0.00311971	0	0	0	0	0	0	0	0	0	0	0	0	0	0	0	0.00621184	0	0	0	0.0968778	1	1	0	0	0	0	0	0.00149197	0	0	0	0	0	0.0113374	0	0	0	0	0	0	0	0	0	0	0	0	0	0	0	0	0	0	0	0	0	0	0	0.0159095	0	0.00195075	0	0.0002375	0	0.00340265	0	0	0	0.0219848	0	0	0	0	0	0.0351874	0	0.00537578	0	0.0578956	1	0	0.00607536	0	0.00170576	0	0.00463255	0	0	0	0.01	0	0	0	0	0	0	0	0	0	0.000176	0	0.00455115	0	0	0	0.000137638	0	0	0	0	0	0.00280462	0	0.000119209	0	0.00332574	0	0.00148865	0	0.0002375	0	0.000656631	0	0	0	0.0219848	0	0	0	0	0	0	0	0.102271	0.0972147	0.158691	0	0.00761001	0.00758113	0.0157223	0	0.0096053	0.00955932	0.0205606	0	0.0926652	0.0885014	0.13599	0	0.0543116	0.052863	0	0.111508	0.105515	0.172135	0	0.00899156	0.00895126	0.0184774	0	0.011648	0.0115804	0.0246705	0	0.0998596	0.0950355	0.14691	0	0.0609056	0.0590879	0	0.0662616	1	1	0	0.0066224	1	1	0	0.00832623	1	1	0	0.0579354	1	1	0	0.0415683	1
ENSG00000166147	FBN1	Discordant	1	1	All	0	0.819468	1	1	0	0.00401308	0	0.0142045	0	0.0361092	0	0.00299133	0	0	0	0.00762353	0	0.00957028	0	0.000192901	0	0.00100369	0	0.000704	0	0.00627224	0	0.00348007	0	0.00344096	0	0.000264236	0	0.00554769	0	0.000352309	0	0.000476837	0	0.206293	0	0.0270163	0	0.0002375	0	0.0297354	0	0.0276452	0	0.112206	0	0.0604271	0	0.0193395	0	0.221623	0	0.0186984	0	0.0086093	1	1	0	0	0	0	0	0	0	0	0	0	0	0	0	0	0	0	0	0	0	0	0	0	0	0	0	0	0	0	0	0	0	0	0	0	0	0.000418902	0	0	0	0	0	0	0	0	0	0.0081904	0	0	0	0	0	0	0	0	0	0.0138029	1	1	0	0	0	0	0	0	0	0	0	0	0	0	0	0	0	0	0	0	0	0	0	0	0	0	0	0	0	0	0	0	0	0	0	0	0	0.00338546	0	0	0	0	0	0	0	0	0	0.0104174	0	0	0	0	0	0	0	0	0	0.805666	1	1	0	0.00401308	0	0.0142045	0	0.0361092	0	0.00299133	0	0	0	0.00762353	0	0.00957028	0	0.000192901	0	0.00100369	0	0.000704	0	0.00627224	0	0.00348007	0	0.00344096	0	0.000264236	0	0.00554769	0	0.000352309	0	0.000476837	0	0.202907	0	0.0270163	0	0.0002375	0	0.0297354	0	0.0276452	0	0.101789	0	0.0604271	0	0.0193395	0	0.221623	0	0.0186984	26	18.7799	0.0659816	0	0.0642093	0	0.947338	1	0.391425	0	0.0651446	0	0	0	0.173776	0	0.164257	0	0.00482253	0	0.00100369	0	0.006336	0	0.110254	0	0.0556811	0	0.149888	0	0.105694	0	0.0397834	2	0.22345	0	0.0476837	21	12.6491	0	0.926333	0	0.00855	0	0.822538	0	0.0877325	1	0.484266	0	0.107973	1	0.179927	0	0.96271	0	0.729633	0.517914	0.532939	0	0.00860585	0.00856892	0.0173011	0	0.013393	0.0133038	0.0255631	0	0.71624	0.511414	0.522746	22	15.5744	0.0460839	0	0.885188	0.587363	0.60293	0	0.00862014	0.00858309	0.0179293	0	0.0141032	0.0140042	0.0279184	0	0.871085	0.581503	0.593574	27	21.0935	0.0858473	0	0.539677	1	1	0	0.00605025	1	1	0	0.00936862	1	1	0	0.530308	1	1	14	12.6739	0.391156
ENSG00000101333	PLCB4	Discordant	1	1	All	0	0.184826	1	1	0	0	0	0.000189528	0	0.0026029	0	8.30926e-05	0	0	0	0.000118864	0	0	0	0.000192901	0	0	0	0	0	0	0	0	0	0.00191481	0	0.00105694	0	0.000370679	0	0.000515135	0	0	0	0.0261822	0	0.00121949	0	0	0	0.00213909	0	0	0	0.0183973	0	0	0	0	0	0.0954197	0	0.0344229	0	0.0133397	1	1	0	0	0	0	0	0.00140638	0	8.30926e-05	0	0	0	0	0	0	0	0	0	0	0	0	0	0	0	0	0	0	0	0	0	0	0	0	0	0	0	0.000495068	0	0	0	0	0	0	0	0	0	0	0	0	0	0	0	0	0	0.0113552	0	0.01799	1	1	0	0	0	0	0	0.00206432	0	8.30926e-05	0	0	0	0	0	0	0	0	0	0	0	0	0	0	0	0	0	0	0	0	0	0	0	0	0	0	0	0.0037878	0	0	0	0	0	0	0	0	0	0	0	0	0	0	0	0	0	0.0120547	0	0.166836	1	1	0	0	0	0.000189528	0	0.000538581	0	0	0	0	0	0.000118864	0	0	0	0.000192901	0	0	0	0	0	0	0	0	0	0.00191481	0	0.00105694	0	0.000370679	0	0.000515135	0	0	0	0.0223944	0	0.00121949	0	0	0	0.00213909	0	0	0	0.0183973	0	0	0	0	0	0.0954197	0	0.0223682	0	1.0395	1	0	0.00713436	0	0.100261	0	0.0481235	0	0.00531793	0	0	0	0.00297159	0	0.0342801	0	0.000192901	0	0	0	0.000176	0	0.0104144	0	0.00618679	0	0.00328373	0	0.00105694	0	0.00148272	0	0.0206626	0	0.000119209	0	0.353714	0	0.0257823	0	0.0038	0	0.0297354	0	0.0168911	0	0.14622	0	0	0	0.0167526	0	0.204945	0	0.172321	0.158291	0.210274	0	0.0130392	0.0129546	0.0230427	0	0.0168254	0.0166846	0.0297445	0	0.155496	0.144009	0.185654	0	1.00417	0.633652	0	0.19045	0.173413	0.229824	0	0.0142421	0.0141412	0.0252326	0	0.0190385	0.0188584	0.0340193	0	0.171411	0.157525	0.202619	0	1.26289	0.717165	0	0.12386	1	1	0	0.0068537	1	1	0	0.0101799	1	1	0	0.11368	1	1	0	0.774333	1
ENSG00000023572	GLRX2	NA	1	1	All	0	0.0408532	1	1	0	0	0	0.000426439	0	0.000788991	0	2.07732e-05	0	0	0	0.000677835	0	0.00468748	0	0	0	0	0	0.000176	0	0	0	0	0	0	0	0.000264236	0	0	0	0.00327428	0	0	0	0.00130215	0	0	0	0.0002375	0	0.000242438	0	0	0	0	0	0	0	0.000465303	0	0.0271905	0	0.00109933	0	0.0298931	1	1	0	0	0	0	0	0.000788991	0	0	0	0	0	0	0	0	0	0	0	0	0	0.000176	0	0	0	0	0	0	0	0	0	0	0	0	0	0	0	0.000158362	0	0	0	0.0002375	0	0.000242438	0	0	0	0	0	0	0	0	0	0.0271905	0	0.00109933	0	0.0299484	1	1	0	0	0	0	0	0.000788991	0	0	0	0	0	0	0	0	0	0	0	0	0	0.000176	0	0	0	0	0	0	0	0	0	0	0	0	0	0	0	0.000213681	0	0	0	0.0002375	0	0.000242438	0	0	0	0	0	0	0	0	0	0.0271905	0	0.00109933	0	0.0109048	1	1	0	0	0	0.000426439	0	0	0	2.07732e-05	0	0	0	0.000677835	0	0.00468748	0	0	0	0	0	0	0	0	0	0	0	0	0	0.000264236	0	0	0	0.00327428	0	0	0	0.00108847	0	0	0	0	0	0	0	0	0	0	0	0	0	0.000465303	0	0	0	0	0	0.187977	1	0	0.000445898	0	0.0371476	0	0.00261326	0	0	0	0	0	0.00159277	0	0.0109221	0	0	0	0.00100369	0	0	0	0.00455115	0	0	0	0	0	0	0	0.00148272	0	0	0	0	0	0.0165632	0	0.000645031	0	0	0	0.000673438	0	0	0	0.100563	0	0	0	0	0	0.00977357	0	0.0376317	0.0369324	0.101327	0	0.0294238	0.0289951	0.0404062	0	0.0294674	0.0290375	0.0435669	0	0.00816425	0.00813101	0.0413679	0	0.178684	0.16363	0	0.0409522	0.040125	0.11105	0	0.0289277	0.0285133	0.0408545	0	0.0289851	0.028569	0.0449169	0	0.0119671	0.0118958	0.0542176	0	0.198908	0.180375	0	0.0268228	1	1	0	0.018396	1	1	0	0.018436	1	1	0	0.00838683	1	1	0	0.122012	1
ENSG00000092108	SCFD1	NA	1	1	All	0	0.999827	1	1	0	0	0	0.000663462	0	0.0421757	0	0.00830926	0	0	0	0.0742865	0	0.000195312	0	0.000771605	0	0	0	0.0044	0	0.0181758	0	0.000386675	0	0.000550554	0	0.00169895	0	0	0	0.00563267	0	0.0029793	0	0.43023	0	0.0565919	0	0.0038	0	0.0158571	0	0.0109229	0	0.112989	0	0.000779877	0	0.000465303	0	0.190227	0	0.0177378	0	0.0100717	1	1	0	0	0	0	0	0	0	0	0	0	0	0.000118864	0	0	0	0	0	0	0	0	0	0	0	0	0	0	0	0	0	0	0	0.00123753	0	0.000119209	0	0.000378798	0	0	0	0	0	2.69375e-05	0	0	0	0.0081904	0	0	0	0	0	0	0	0	0	0.0294263	1	1	0	0	0	0	0	0	0	0	0	0	0	0.00582112	0	0	0	0	0	0	0	0	0	0	0	0	0	0	0	0	0	0	0	0.00157876	0	0.00107195	0	0.00904847	0	0	0	0	0	0.00126589	0	0	0	0.0106402	0	0	0	0	0	0	0	0	0	0.970401	1	1	0	0	0	0.000663462	0	0.0421757	0	0.00830926	0	0	0	0.0684654	0	0.000195312	0	0.000771605	0	0	0	0.0044	0	0.0181758	0	0.000386675	0	0.000550554	0	0.00169895	0	0	0	0.00405391	0	0.00190735	0	0.421182	0	0.0565919	0	0.0038	0	0.0145912	0	0.0109229	0	0.102349	0	0.000779877	0	0.000465303	0	0.190227	0	0.0177378	0	0.247355	1	0	0.000445898	0	0.0159087	0	0.000370685	0	0.00033237	0	0	0	0.00297159	0	0.000781247	0	0	0	0	0	0.000176	0	0.00507274	0	0.0015467	0	0.00344096	0	0.00169895	0	0.00148272	0	0.00123753	0	0.000119209	0	0.0346889	0	0.0018981	0	0	0	0.00325944	0	0.0109229	0	0.0340984	0	0.000779877	0	0.00418773	0	0.121935	0	0.850695	0.572882	0.584448	0	0.0096024	0.00955644	0.0187644	0	0.0242503	0.0239586	0.0381929	0	0.826445	0.562398	0.57102	0	0.258902	0.228101	0	1.14859	0.682917	0.69236	0	0.0106083	0.0105523	0.0207818	0	0.0343471	0.0337639	0.0503286	0	1.11424	0.671836	0.679323	0	0.280395	0.244515	0	0.620572	1	1	0	0.00441438	1	1	0	0.0175388	1	1	0	0.603034	1	1	0	0.161671	1
ENSG00000164404	GDF9	NA	1	1	All	0	1.17298	1	1	0	0.000445898	0	0.0017054	0	0.00562291	0	0.00132948	0	0.00111111	0	0.00274481	0	0	0	0	0	0.00100369	0	0	0	0.00180893	0	0	0	0.000137638	0	0.000264236	0	0.000370679	0	0.0015326	0	0.000476837	0	0.795004	0	0.044561	0	0.00379644	0	0.0272485	0	0	0	0.0950758	0	0.00907168	0	0.0230612	0	0.138083	0	0.0185205	0	0.0103045	1	1	0	0	0	0.000189528	0	0.000912412	0	0	0	0	0	0	0	0	0	0	0	0	0	0	0	0	0	0	0	0	0	0	0	0	0	0	0	0	0	0.00869678	0	0.000103205	0	0.0002375	0	0.00016504	0	0	0	0	0	0	0	0	0	0	0	0	0	0.119704	1	1	0	0	0	0.000947283	0	0.00189886	0	0	0	0	0	0	0	0	0	0	0	0	0	0	0	0	0	0	0	0	0	0	0	0	0	0	0	0	0	0.111315	0	0.00237313	0	0.00165894	0	0.00151078	0	0	0	0	0	0	0	0	0	0	0	0	0	1.05327	1	1	0	0.000445898	0	0.000758114	0	0.00372405	0	0.00132948	0	0.00111111	0	0.00274481	0	0	0	0	0	0.00100369	0	0	0	0.00180893	0	0	0	0.000137638	0	0.000264236	0	0.000370679	0	0.0015326	0	0.000476837	0	0.683689	0	0.0421879	0	0.0021375	0	0.0257378	0	0	0	0.0950758	0	0.00907168	0	0.0230612	0	0.138083	0	0.0185205	0	0.469907	1	0	0.000445898	0	0.00170576	0	0.00372405	0	0.000519329	0	0	0	0.00159277	0	0.000781247	0	0	0	0	0	0	0	0.00180893	0	0	0	0.0166543	0	0.000264236	0	0.00593086	0	0	0	0	0	0.0268201	0	0.00436041	0	0	0	0.00511776	0	0	0	0.0584326	0	0	0	0.00418773	0	0.337561	0	1.06163	0.654108	0.661845	0	0.00949901	0.00945404	0.0186346	0	0.106231	0.100783	0.113181	0	0.955397	0.615341	0.622313	0	0.501504	0.394381	0	1.25997	0.716338	0.724499	0	0.0109801	0.0109201	0.0212454	0	0.125267	0.117739	0.131835	0	1.1347	0.678483	0.685538	0	0.534988	0.414324	0	0.76068	1	1	0	0.00676628	1	1	0	0.0734211	1	1	0	0.687259	1	1	0	0.34736	1
ENSG00000187959	CPSF4L	NA	1	1	All	0	0.0374961	1	1	0	0	0	0	0	0.00908777	0	2.07732e-05	0	0	0	0	0	0	0	0	0	0	0	0	0	0	0	0.000386675	0	0.00344096	0	0	0	0.00554769	0	0.00139983	0	0.000476837	0	0.00190345	0	0.000281588	0	0	0	0.000583716	0	0	0	0.0113308	0	0	0	0.000465303	0	0	0	0.00257064	0	0.0154973	1	1	0	0	0	0	0	0.00149197	0	2.07732e-05	0	0	0	0	0	0	0	0	0	0	0	0	0	0	0	0.000386675	0	0.00344096	0	0	0	0.00554769	0	0	0	0	0	0.00138875	0	0.000281588	0	0	0	0.00036823	0	0	0	0	0	0	0	0	0	0	0	0.00257064	0	0.0178479	1	1	0	0	0	0	0	0.00346449	0	2.07732e-05	0	0	0	0	0	0	0	0	0	0	0	0	0	0	0	0.000386675	0	0.00344096	0	0	0	0.00554769	0	0	0	0	0	0.00165915	0	0.000281588	0	0	0	0.000475966	0	0	0	0	0	0	0	0	0	0	0	0.00257064	0	0.0196481	1	1	0	0	0	0	0	0.00562328	0	0	0	0	0	0	0	0	0	0	0	0	0	0	0	0	0	0	0	0	0	0	0	0	0	0.00139983	0	0.000476837	0	0.000244306	0	0	0	0	0	0.00010775	0	0	0	0.0113308	0	0	0	0.000465303	0	0	0	0	0	0.613196	1	0	0.00178359	0	0.0250651	0	0.00372405	0	0.00351066	0	0	0	0.0200879	0	0.00488279	0	0.000192901	0	0	0	0.001584	0	0.000468447	0	0	0	0.000137638	0	0	0	0	0	0.00209504	0	0.00298023	0	0.323291	0	0.155995	0	0.00095	0	0.0431	0	0	0	0.0228816	0	0	0	0.000465303	0	0	0	0.033755	0.0331916	0.0976689	0	0.0140492	0.013951	0.0242017	0	0.0160057	0.0158783	0.0287539	0	0.0177493	0.0175927	0.0609674	0	0.399615	0.329422	0	0.0397885	0.0390074	0.109622	0	0.0160818	0.0159532	0.0272837	0	0.0185099	0.0183397	0.0333901	0	0.0212786	0.0210538	0.0702819	0	0.721013	0.513741	0	0.0238452	1	1	0	0.00815591	1	1	0	0.00976945	1	1	0	0.0140758	1	1	0	0.451462	1
ENSG00000109917	ZNF259	NA	1	1	All	0	0.101325	1	1	0	0	0	0.00170546	0	0.00290115	0	0.000839506	0	0	0	0.00179578	0	0.00468461	0	0	0	0	0	0.000176	0	0.00180877	0	0	0	0.00123799	0	0	0	0	0	0.00837205	0	0.000476604	0	0.0279326	0	0.00126422	0	0	0	0.00252283	0	0	0	0.0167552	0	0	0	0.00252715	0	0.0263247	0	0	0	0.00981232	1	1	0	0	0	0.000284405	0	0	0	0.000399131	0	0	0	0	0	0	0	0	0	0	0	0	0	0.000787802	0	0	0	0.000550554	0	0	0	0	0	0.00437817	0	0.000119209	0	0.00268352	0	2.58012e-05	0	0	0	0.000583731	0	0	0	0	0	0	0	0	0	0	0	0	0	0.0230569	1	1	0	0	0	0.000568293	0	0	0	0.000440375	0	0	0	0	0	0	0	0	0	0	0	0	0	0.00102097	0	0	0	0.00110036	0	0	0	0	0	0.00608753	0	0.000357395	0	0.0115936	0	0.000335376	0	0	0	0.00155308	0	0	0	0	0	0	0	0	0	0	0	0	0	0.0782677	1	1	0	0	0	0.00113717	0	0.00290115	0	0.000399131	0	0	0	0.00179578	0	0.00468461	0	0	0	0	0	0.000176	0	0.000787802	0	0	0	0.000137638	0	0	0	0	0	0.00228452	0	0.000119209	0	0.016339	0	0.000928844	0	0	0	0.000969751	0	0	0	0.0167552	0	0	0	0.00252715	0	0.0263247	0	0	1	0.287861	0.250134	0	0	0	0.00113717	0	0.0111415	0	0.000839522	0	0	0	0.00609488	0	0	0	0	0	0.00100369	0	0.000176	0	0.00306338	0	0.000386675	0	0.000550554	0	0.00105694	0	0.00148272	0	0	0	0.000119209	0	0.0281229	0	0.010581	0	0.0002375	0	0.00166123	0	0	0	0.097946	0	0	0	0.009248	1	0.113012	0	0.0913899	0.0873382	0.14949	0	0.00810158	0.00806885	0.0165005	0	0.01859	0.0184183	0.0318102	0	0.0727999	0.0702131	0.119086	1	0.281871	0.0329936	0	0.109788	0.103976	0.171084	0	0.0103417	0.0102884	0.0203746	0	0.0254402	0.0251193	0.0412865	0	0.0843474	0.0808881	0.133621	1	0.307533	0.0386252	0	0.0736344	1	1	0	0.00629121	1	1	0	0.0152587	1	1	0	0.0583757	1	1	0	0.208259	1
ENSG00000185808	PIGP	Discordant	1	1	All	0	0.0486213	1	1	0	0	0	0	0	0.000912397	0	0	0	0	0	0	0	0	0	0	0	0	0	0.000703296	0	0	0	0	0	0.00495499	0	0	0	0	0	0	0	0	0	0.00529238	0	0.000232185	0	0.0002375	0	2.69375e-05	0	0	0	0	0	0	0	0	0	0.0351623	0	0.00109933	0	0.0349926	1	1	0	0	0	0	0	0.000415089	0	0	0	0	0	0	0	0	0	0	0	0	0	0.000176	0	0	0	0	0	0.00495499	0	0	0	0	0	0	0	0	0	0.00105352	0	0.000103205	0	0	0	0	0	0	0	0	0	0	0	0	0	0.0271905	0	0.00109933	0	0.0365262	1	1	0	0	0	0	0	0.000497308	0	0	0	0	0	0	0	0	0	0	0	0	0	0.000527296	0	0	0	0	0	0.00495499	0	0	0	0	0	0	0	0	0	0.00205042	0	0.000206383	0	0	0	0	0	0	0	0	0	0	0	0	0	0.0271905	0	0.00109933	0	0.0120951	1	1	0	0	0	0	0	0.000415089	0	0	0	0	0	0	0	0	0	0	0	0	0	0.000176	0	0	0	0	0	0	0	0	0	0	0	0	0	0	0	0.00324196	0	2.58012e-05	0	0.0002375	0	2.69375e-05	0	0	0	0	0	0	0	0	0	0.00797177	0	0	0	0.691458	1	0	0	0	0.000758114	0	0.00669625	0	0.000186958	0	0	0	0.00413395	0	0	0	0.000192901	0	0	0	0	0	0.000787802	0	0	0	0.000137638	0	0	0	0.00333611	0	0	0	0.000119209	0	0.0509562	0	0.00126426	0	0.0002375	0	0.000242438	0	0.0142674	0	0.240534	0	0	0	0.0231924	0	0.344415	0	0.046873	0.0457915	0.110075	0	0.0342669	0.0336864	0.0449928	0	0.0353051	0.0346892	0.0492883	0	0.0115679	0.0115013	0.0501534	0	0.703308	0.505055	0	0.0546903	0.0532217	0.12342	0	0.037496	0.0368017	0.0488439	0	0.0398495	0.039066	0.0555963	0	0.0148408	0.0147312	0.0595762	0	0.734066	0.520047	0	0.0279127	1	1	0	0.0194737	1	1	0	0.0205623	1	1	0	0.00735038	1	1	0	0.436519	1
ENSG00000186652	PRG2	NA	1	1	All	0	0.0887175	1	1	0	0	0	0	0	0	0	0	0	0	0	0	0	0	0	0	0	0	0	0	0	0	0	0	0	0	0	0	0	0	0	0	0	0	0	0.00265304	0	0	0	0	0	0.000383917	0	0	0	0.0122281	0	0	0	0	0	0.0647376	0	0.00871486	0	0.0790695	1	1	0	0	0	0	0	0	0	0	0	0	0	0	0	0	0	0	0	0	0	0	0	0	0	0	0	0	0	0	0	0	0	0	0	0	0	0.00171984	0	0	0	0	0	0.000383917	0	0	0	0.0122281	0	0	0	0	0	0.0647376	0	0	0	0.0793655	1	1	0	0	0	0	0	0	0	0	0	0	0	0	0	0	0	0	0	0	0	0	0	0	0	0	0	0	0	0	0	0	0	0	0	0	0	0.00201589	0	0	0	0	0	0.000383917	0	0	0	0.0122281	0	0	0	0	0	0.0647376	0	0	0	0.00935201	1	1	0	0	0	0	0	0	0	0	0	0	0	0	0	0	0	0	0	0	0	0	0	0	0	0	0	0	0	0	0	0	0	0	0	0	0	0.000637148	0	0	0	0	0	0	0	0	0	0	0	0	0	0	0	0	0	0.00871486	0	0.392598	1	0	0.000445898	0	0.0153518	0	0.112377	0	0.000186958	0	0	0	0.00159277	0	0.000781247	0	0	0	0	0	0.001584	0	0.00961668	0	0	0	0	0	0	0	0	0	0	0	0.000119209	0	0.00756753	0	0.000358959	0	0	0	0.00316905	0	0.0877325	0	0.089394	0	0	0	0.000465303	0	0.0618546	0	0.0879621	0.0842044	0.146788	0	0.078426	0.0754295	0.084941	0	0.0786873	0.0756711	0.0890666	0	0.00927476	0.00923188	0.0448738	0	0.413798	0.338866	0	0.0860695	0.0824695	0.151363	0	0.0763907	0.0735459	0.0841	0	0.0766946	0.0738273	0.08963	0	0.0093749	0.0093311	0.0479339	0	0.44212	0.357327	0	0.0573522	1	1	0	0.05091	1	1	0	0.0510962	1	1	0	0.00625598	1	1	0	0.286466	1
ENSG00000196914	ARHGEF12	NA	1	1	All	0	0.194891	1	1	0	0	0	0.000426439	0	0	0	0.000839522	0	0.00444444	0	0	0	0.000195312	0	0	0	0.00100369	0	0	0	0	0	0.000386675	0	0.000137638	0	0	0	0	0	0.000942454	0	0	0	0.0110487	0	0.000928844	0	0.0002375	0	0.00325944	0	0.0176118	0	0.0688918	0	0	0	0.005264	0	0.0647376	0	0.0145348	0	0.030302	1	1	0	0	0	0	0	0	0	0	0	0.00444444	0	0	0	0	0	0	0	0	0	0	0	0	0	0	0	0	0	0	0	0	0	0.000942454	0	0	0	0.00018812	0	0	0	0	0	0	0	0	0	0.0167552	0	0	0	0	0	0.00797177	0	0	0	0.0308312	1	1	0	0	0	0	0	0	0	0	0	0.00444444	0	0	0	0	0	0	0	0	0	0	0	0	0	0	0	0	0	0	0	0	0	0.000942454	0	0	0	0.000717304	0	0	0	0	0	0	0	0	0	0.0167552	0	0	0	0	0	0.00797177	0	0	0	0.164059	1	1	0	0	0	0.000426439	0	0	0	0.000839522	0	0	0	0	0	0.000195312	0	0	0	0.00100369	0	0	0	0	0	0.000386675	0	0.000137638	0	0	0	0	0	0	0	0	0	0.0103313	0	0.000928844	0	0.0002375	0	0.00325944	0	0.0176118	0	0.0521365	0	0	0	0.005264	0	0.0567659	0	0.0145348	0	1.79841	1	0	0	0	0.0371476	0	0.0326589	0	0.0123966	0	0.00111111	0	0.010968	0	0.00488279	0	0.00173611	0	0.00100369	0	0.000704	0	0.00627224	0	0	0	0.0137638	0	0.000264236	0	0.00333611	0	0.0261017	0	0.00298023	0	0.748455	0	0.0461424	0	0.00095	0	0.0454098	0	0.104725	0	0.273409	0	0.0457169	0	0.0190324	0	0.359238	0	0.182227	0.166588	0.217394	0	0.0301194	0.0296704	0.0410788	0	0.0305681	0.0301056	0.0446836	0	0.151659	0.140719	0.182343	0	1.67239	0.812202	0	0.201526	0.182518	0.237914	0	0.0307746	0.0303058	0.0426708	0	0.0313196	0.0308343	0.04731	0	0.170206	0.156509	0.201649	0	2.08658	0.875889	0	0.140798	1	1	0	0.0187692	1	1	0	0.0191205	1	1	0	0.121677	1	1	0	1.27463	1
ENSG00000070756	PABPC1	NA	1	1	All	0	0.0534891	1	1	0	0	0	0	0	0	0	0	0	0	0	0	0	0	0	0	0	0	0	0	0	0	0	0	0	0	0	0	0	0	0	0	0	0	0	0.016492	0	0.000103205	0	0	0	0	0	0	0	0	0	0	0	0	0	0.0368939	0	0	0	0.0390256	1	1	0	0	0	0	0	0	0	0	0	0	0	0	0	0	0	0	0	0	0	0	0	0	0	0	0	0	0	0	0	0	0	0	0	0	0	0.0101035	0	0	0	0	0	0	0	0	0	0	0	0	0	0	0	0.0289221	0	0	0	0.0428814	1	1	0	0	0	0	0	0	0	0	0	0	0	0	0	0	0	0	0	0	0	0	0	0	0	0	0	0	0	0	0	0	0	0	0	0	0	0.0139593	0	0	0	0	0	0	0	0	0	0	0	0	0	0	0	0.0289221	0	0	0	0.0106077	1	1	0	0	0	0	0	0	0	0	0	0	0	0	0	0	0	0	0	0	0	0	0	0	0	0	0	0	0	0	0	0	0	0	0	0	0	0.00253271	0	0.000103205	0	0	0	0	0	0	0	0	0	0	0	0	0	0.00797177	0	0	0	0.570484	1	0	0	0	0.00383795	0	0.0104085	0	0.00207732	0	0	0	0.000118864	0	0.000195312	0	0.000192901	0	0	0	0.001584	0	0.00627224	0	0.00966686	0	0.000550554	0	0.00105694	0	0.00942107	0	0.0215341	0	0.00207043	0	0.269393	0	0.0241773	0	0	0	0.0100657	0	0.0142336	0	0.0942563	0	0	0	0.0355788	0	0.053793	0	0.0529271	0.0515508	0.116289	0	0.0387683	0.0380264	0.0490927	0	0.0424499	0.0415615	0.0560438	0	0.0104772	0.0104226	0.0476424	0	0.524686	0.408259	0	0.0537753	0.052355	0.122387	0	0.0391689	0.0384117	0.0503621	0	0.0430966	0.0421811	0.0587068	0	0.0106787	0.0106219	0.0512617	0	0.635101	0.470118	0	0.0308535	1	1	0	0.0216169	1	1	0	0.0237655	1	1	0	0.00708798	1	1	0	0.37121	1
ENSG00000132680	KIAA0907	NA	1	1	All	0	0.0227115	1	1	0	0	0	0.00113713	0	0	0	2.07732e-05	0	0	0	0.00271009	0	0	0	0	0	0	0	0	0	0	0	0	0	0	0	0	0	0	0	0	0	0	0	0.00344088	0	0.000358959	0	0	0	2.69375e-05	0	0	0	0	0	0	0	0	0	0.0109748	0	0.00404195	0	0.0122944	1	1	0	0	0	0.000284405	0	0	0	0	0	0	0	0	0	0	0	0	0	0	0	0	0	0	0	0	0	0	0	0	0	0	0	0	0	0	0	0.00103519	0	0	0	0	0	0	0	0	0	0	0	0	0	0	0	0.0109748	0	0	0	0.0129147	1	1	0	0	0	0.000473664	0	0	0	0	0	0	0	0	0	0	0	0	0	0	0	0	0	0	0	0	0	0	0	0	0	0	0	0	0	0	0	0.00146626	0	0	0	0	0	0	0	0	0	0	0	0	0	0	0	0.0109748	0	0	0	0.00979678	1	1	0	0	0	0.000663462	0	0	0	2.07732e-05	0	0	0	0.00271009	0	0	0	0	0	0	0	0	0	0	0	0	0	0	0	0	0	0	0	0	0	0	0	0.00197462	0	0.000358959	0	0	0	2.69375e-05	0	0	0	0	0	0	0	0	0	0	0	0.00404195	0	0.194433	1	0	0.000445898	0	0.00236854	0	0.00598508	0	8.30926e-05	0	0.00111111	0	0.00636608	0	0	0	0	0	0	0	0	0	0.000117112	0	0	0	0.000137638	0	0.00237812	0	0.000370679	0	0.000647382	0	0	0	0.0289721	0	0.00623521	0	0	0	0.003879	0	0	0	0.0659132	0	0.0269282	0	0	0	0.0424943	0	0.0210631	0.0208428	0.0812489	0	0.0119888	0.0119172	0.0218141	0	0.0125722	0.0124935	0.0245814	0	0.00849091	0.00845496	0.0424246	0	0.207387	0.187295	0	0.0231183	0.0228531	0.0887273	0	0.0123419	0.012266	0.0229384	0	0.0129941	0.0129101	0.0264995	0	0.0101241	0.0100731	0.0499185	0	0.23183	0.206919	0	0.0136507	1	1	0	0.00766417	1	1	0	0.0080472	1	1	0	0.00560354	1	1	0	0.152447	1
ENSG00000036530	CYP46A1	NA	1	1	All	0	0.0333355	1	1	0	0	0	4.73821e-05	0	0	0	0	0	0.00111111	0	0	0	0	0	0	0	0	0	0	0	0	0	0	0	0	0	0	0	0	0	5.72372e-05	0	0	0	0.00385967	0	0.000358953	0	0	0	0.00010775	0	0	0	0.0068445	0	0	0	0	0	0.00917297	0	0.0117759	0	0.0105474	1	1	0	0	0	4.73821e-05	0	0	0	0	0	0.00111111	0	0	0	0	0	0	0	0	0	0	0	0	0	0	0	0	0	0	0	0	0	0	0	0	0	6.22688e-05	0	0.000153695	0	0	0	0	0	0	0	0	0	0	0	0	0	0.00917297	0	0	0	0.0106728	1	1	0	0	0	4.73821e-05	0	0	0	0	0	0.00111111	0	0	0	0	0	0	0	0	0	0	0	0	0	0	0	0	0	0	0	0	0	0	0	0	0	0.000136058	0	0.000205258	0	0	0	0	0	0	0	0	0	0	0	0	0	0.00917297	0	0	0	0.0226627	1	1	0	0	0	0	0	0	0	0	0	0	0	0	0	0	0	0	0	0	0	0	0	0	0	0	0	0	0	0	0	0	0	5.72372e-05	0	0	0	0.00372362	0	0.000153695	0	0	0	0.00010775	0	0	0	0.0068445	0	0	0	0	0	0	0	0.0117759	0	0.274757	1	0	0.00713436	0	0.00928689	0	0.0389167	0	0.000519329	0	0.00111111	0	0.00962794	0	0.000781247	0	0.000192901	0	0.00100369	0	0.000176	0	0.0029278	0	0	0	0.00880886	0	0.00994187	0	0.00148272	0	0.000515135	0	0.000119209	0	0.0632022	0	0.00840912	0	0	0	0.0163173	0	0.0176118	0	0.0580079	0	0	0	0	0	0.018663	0	0.0329144	0.0323786	0.0965946	0	0.0104743	0.0104196	0.0199628	0	0.0105455	0.0104901	0.021938	0	0.0223689	0.0221205	0.0679725	0	0.275293	0.24065	0	0.0292314	0.0288083	0.0978097	0	0.00948873	0.00944386	0.019188	0	0.00962606	0.00957988	0.0218174	0	0.0196053	0.0194144	0.067658	0	0.329553	0.280754	0	0.0182898	1	1	0	0.00645844	1	1	0	0.00654973	1	1	0	0.0117401	1	1	0	0.208258	1
ENSG00000177685	EFCAB4A	NA	1	1	All	0	0.105388	1	1	0	0	0	0.00118455	0	0.00149197	0	0.00184404	0	0	0	0.00427909	0	0.00117283	0	0	0	0	0	0	0	0.00180893	0	0	0	0.00191481	0	0	0	0	0	0	0	0	0	0.0172259	0	0.00551425	0	0.0002375	0	0.00407299	0	0	0	0.0463989	0	0.000779877	0	0	0	0.0174624	0	0	0	0.009858	1	1	0	0	0	0	0	0	0	0.000399131	0	0	0	0	0	0	0	0	0	0	0	0	0	0	0	0	0	0	0	0	0	0	0	0	0	0	0	0.000721463	0	0	0	0	0	0.00016504	0	0	0	0	0	0	0	0	0	0.00857237	0	0	0	0.0140551	1	1	0	0	0	0	0	0	0	0.000522863	0	0	0	0	0	0	0	0	0	0	0	0	0	0	0	0	0	0	0	0	0	0	0	0	0	0	0	0.00399269	0	0	0	0	0	0.000649505	0	0	0	0	0	0	0	0	0	0.00888999	0	0	0	0.0913329	1	1	0	0	0	0.00118455	0	0.00149197	0	0.00132117	0	0	0	0.00427909	0	0.00117283	0	0	0	0	0	0	0	0.00180893	0	0	0	0.00191481	0	0	0	0	0	0	0	0	0	0.0132332	0	0.00551425	0	0.0002375	0	0.00342349	0	0	0	0.0463989	0	0.000779877	0	0	0	0.00857237	0	0	0	0.621919	1	0	0.0104368	0	0.0515991	0	0.00562328	0	0.00301368	0	0.00111111	0	0	0	0.00702356	0	0.00308642	0	0	0	0.000176	0	0.00306338	0	0	0	0.0115028	0	0.000264236	0	0.0193669	0	0.00692832	0	0.000119209	0	0.0355732	0	0.00117102	0	0.00095	0	0.00282775	0	0	0	0.15262	0	0.000779877	0	0.00597637	0	0.298706	0	0.0940157	0.0897315	0.151861	0	0.00939029	0.00934634	0.0184843	0	0.0126249	0.0125456	0.0246478	0	0.0813908	0.0781666	0.12619	0	0.71709	0.511829	0	0.110444	0.104563	0.171325	0	0.00974942	0.00970205	0.0195729	0	0.0155501	0.0154298	0.029753	0	0.0948938	0.0905305	0.142603	0	0.796243	0.54898	0	0.0723138	1	1	0	0.00463345	1	1	0	0.00748694	1	1	0	0.0648269	1	1	0	0.446263	1
ENSG00000206052	DOK6	NA	1	1	All	0	0.0632359	1	1	0	0	0	0.000284405	0	0.000538565	0	2.07732e-05	0	0	0	0.000677835	0	0.00273436	0	0	0	0	0	0.000176	0	0.000117112	0	0	0	0.000550554	0	0	0	0.000370679	0	0	0	0.000119209	0	0.0132681	0	0.000232211	0	0	0	0.00170477	0	0	0	0.0343008	0	0	0	0.004589	0	0	0	0.00355151	0	0.0085683	1	1	0	0	0	0	0	0.000228138	0	0	0	0	0	0	0	0	0	0	0	0	0	0	0	0	0	0	0	0	0	0	0	0	0	0	0	0	0	0.000214478	0	0	0	0	0	0.000383917	0	0	0	0.00774177	0	0	0	0	0	0	0	0	0	0.0100561	1	1	0	0	0	0	0	0.000310427	0	0	0	0	0	0	0	0	0	0	0	0	0	0	0	0	0	0	0	0	0	0	0	0	0	0	0	0	0	0.000850887	0	0	0	0	0	0.000706849	0	0	0	0.00818798	0	0	0	0	0	0	0	0	0	0.0531798	1	1	0	0	0	0.000284405	0	0.000228138	0	2.07732e-05	0	0	0	0.000677835	0	0.00273436	0	0	0	0	0	0.000176	0	0.000117112	0	0	0	0.000550554	0	0	0	0.000370679	0	0	0	0.000119209	0	0.0124172	0	0.000232211	0	0	0	0.000997924	0	0	0	0.0261128	0	0	0	0.004589	0	0	0	0.00355151	0	0.211742	1	0	0	0	0.00170553	0	0.0050162	0	0.000186958	0	0	0	0	0	0.00117283	0	0	0	0	0	0.000176	0	0.000468447	0	0.0015467	0	0.0198199	0	0.00105694	0	0	0	0.00143093	0	0.000476837	0	0.0114359	0	0.00197999	0	0.0002375	0	0.00342349	0	0.00757849	0	0.0681839	0	0.00376493	0	0	0	0.0820804	0	0.0607085	0.0589025	0.123709	0	0.00847898	0.00844313	0.0170976	0	0.00959448	0.0095486	0.02055	0	0.051114	0.0498297	0.0992184	0	0.225406	0.201808	0	0.0694761	0.0671176	0.137064	0	0.00861035	0.00857339	0.0179136	0	0.0102526	0.0102002	0.0226958	0	0.0592235	0.0575039	0.111735	0	0.237781	0.211625	0	0.041692	1	1	0	0.00730069	1	1	0	0.00833818	1	1	0	0.0333538	1	1	0	0.164939	1
ENSG00000112110	MRPL18	NA	1	1	All	0	0.0526063	1	1	0	0.00178359	0	0	0	0.00140626	0	2.07732e-05	0	0.00111111	0	0.000677835	0	0	0	0.000192901	0	0	0	0	0	0.0104113	0	0	0	0	0	0	0	0	0	5.72372e-05	0	0	0	0.0106839	0	0.000999376	0	0	0	0.000506333	0	0	0	0.00729313	0	0	0	0	0	0.0174626	0	0	0	0.0114181	1	1	0	0	0	0	0	0.000538581	0	0	0	0	0	0	0	0	0	0	0	0	0	0	0	0.00180893	0	0	0	0	0	0	0	0	0	0	0	0	0	0.00161244	0	0	0	0	0	0.00016504	0	0	0	0.00729313	0	0	0	0	0	0	0	0	0	0.0158029	1	1	0	0	0	0	0	0.000867676	0	0	0	0	0	0	0	0	0	0	0	0	0	0	0	0.00413902	0	0	0	0	0	0	0	0	0	0	0	0	0	0.00333802	0	0	0	0	0	0.00016504	0	0	0	0.00729313	0	0	0	0	0	0	0	0	0	0.0368034	1	1	0	0.00178359	0	0	0	0.000538581	0	2.07732e-05	0	0.00111111	0	0.000677835	0	0	0	0.000192901	0	0	0	0	0	0.00627224	0	0	0	0	0	0	0	0	0	5.72372e-05	0	0	0	0.00734589	0	0.000999376	0	0	0	0.000341293	0	0	0	0	0	0	0	0	0	0.0174626	0	0	0	0.0334925	1	0	0	0	0	0	0	0	8.30926e-05	0	0	0	0	0	0	0	0	0	0	0	0	0	0.00180893	0	0	0	0.000137638	0	0	0	0	0	0	0	0.00242615	0	0.00355907	0	0.00124619	0	0	0	0.000383917	0	0	0	0.0148099	0	0	0	0.000465303	0	0.00857237	0	0.0444441	0.0434709	0.107373	0	0.00949302	0.0094481	0.0186346	0	0.0127431	0.0126623	0.0247562	0	0.031701	0.0312038	0.0796255	0	0.0285568	0.0281529	0	0.0560296	0.0544888	0.124742	0	0.0115114	0.0114454	0.0219154	0	0.0162671	0.0161355	0.0306174	0	0.0397625	0.0389823	0.0924486	0	0.0363009	0.0356499	0	0.0250226	1	1	0	0.00599028	1	1	0	0.00904234	1	1	0	0.0159803	1	1	0	0.0162376	1
ENSG00000060237	WNK1	Discordant	1	1	All	0	0.270297	1	1	0	0.00401308	0	0.00118455	0	0.00332536	0	2.07732e-05	0	0	0	0	0	0.000195312	0	0	0	0	0	0.000176	0	0.00180893	0	0	0	0.00123837	0	0	0	0	0	0.00327418	0	0.000476837	0	0.0212175	0	0.00870743	0	0.0021375	0	0.001724	0	0	0	0.0816908	0	0	0	0.004589	0	0.0886124	0	0.0459053	0	0.0181008	1	1	0	0	0	0	0	0	0	0	0	0	0	0	0	0	0	0	0	0	0	0	0	0	0	0	0	0.000137638	0	0	0	0	0	0.000647382	0	0	0	0.000475472	0	0.000153695	0	0	0	0	0	0	0	0	0	0	0	0	0	0.00797177	0	0.00871486	0	0.0272148	1	1	0	0	0	0	0	0	0	0	0	0	0	0	0	0	0	0	0	0	0	0	0	0	0	0	0	0.000687816	0	0	0	0	0	0.000989659	0	0	0	0.00361695	0	0.000875579	0	0	0	0	0	0	0	0	0	0	0	0	0	0.0095635	0	0.0114813	0	0.243082	1	1	0	0.00401308	0	0.00118455	0	0.00332536	0	2.07732e-05	0	0	0	0	0	0.000195312	0	0	0	0	0	0.000176	0	0.00180893	0	0	0	0.000550554	0	0	0	0	0	0.00228452	0	0.000476837	0	0.0176006	0	0.00783185	0	0.0021375	0	0.001724	0	0	0	0.0816908	0	0	0	0.004589	0	0.0790489	0	0.034424	5	5.83451	0.692182	0	0.00713436	0	0.392371	0	0.154283	0	0.0240138	0	0.0066358	0	0.154047	0	0.12207	0	0.000771605	2	0.0568576	0	0.0044	0	0.0655416	0	0.0189471	0	0.0792798	0	0.040585	0	0.030025	0	0.0690663	0	0.0268221	0	2.06031	0	0.195248	0	0.0152	0	0.396392	0	0.14666	0	0.607736	0	0.0479759	1	0.193651	2	0.918492	0	0.255039	0.225114	0.26966	0	0.0178221	0.0176642	0.0283383	0	0.0254247	0.0251043	0.0394873	0	0.229614	0.20516	0.240685	5	5.10613	0.402655	0	0.280175	0.244349	0.293301	0	0.0181737	0.0180095	0.0295859	0	0.027997	0.0276087	0.0439683	0	0.252178	0.222894	0.26177	5	6.96362	0.694622	0	0.172226	1	1	0	0.00875978	1	1	0	0.0144521	1	1	0	0.157774	1	1	3	4.12183	0.77921
ENSG00000171135	JAGN1	Consensus	1	1	All	0	0.0745906	1	1	0	0.000445898	0	0.0059659	0	0.00501608	0	8.30769e-05	0	0	0	0.00123681	0	0.000195312	0	0.000192901	0	0.00100369	0	0.00158259	0	0.00187379	0	0	0	0.000820232	0	0	0	0	0	0.000515	0	0.00107242	0	0.00742213	0	0.000358959	0	0	0	0.00421764	0	0	0	0.0126767	0	0	0	0	0	0.00737117	0	0.0225403	0	0.0124245	1	1	0	0	0	0.00113717	0	0.000228138	0	2.07732e-05	0	0	0	0.00123681	0	0	0	0.000192901	0	0	0	0.000176	0	0	0	0	0	0.000820232	0	0	0	0	0	0.000228949	0	0.000119209	0	0.000451859	0	0	0	0	0	0.000441245	0	0	0	0	0	0	0	0	0	0.00737117	0	0	0	0.0170954	1	1	0	0	0	0.00283969	0	0.000886451	0	6.23037e-05	0	0	0	0.00123681	0	0	0	0.000192901	0	0	0	0.000878592	0	0	0	0	0	0.000820232	0	0	0	0	0	0.000457763	0	0.000595581	0	0.000990123	0	0	0	0	0	0.000763764	0	0	0	0	0	0	0	0	0	0.00737117	0	0	0	0.0574953	1	1	0	0.000445898	0	0.00312621	0	0.00412963	0	2.07732e-05	0	0	0	0	0	0.000195312	0	0	0	0.00100369	0	0.000704	0	0.00187379	0	0	0	0	0	0	0	0	0	5.72372e-05	0	0.000476837	0	0.00643201	0	0.000358959	0	0	0	0.00345388	0	0	0	0.0126767	0	0	0	0	0	0	0	0.0225403	0	0.191219	1	0	0	0	0.00113717	0	0.00332536	0	0.000519329	0	0	0	0.00271009	0	0.000195312	0	0	0	0	0	0.000176	0	0.00187379	0	0	0	0.00191481	0	0	0	0	0	0	0	0.000119209	0	0.0486882	0	0.00323976	0	0	0	0.00624788	0	0	0	0.0655713	0	0	0	0.000465303	0	0.0550358	0	0.0616885	0.0598243	0.124682	0	0.0110431	0.0109824	0.0206531	0	0.0143211	0.0142191	0.0267583	0	0.0473674	0.046263	0.0954495	0	0.234239	0.208827	0	0.0875418	0.0838194	0.152545	0	0.0162659	0.0161343	0.027484	0	0.0247016	0.024399	0.0405284	0	0.0628402	0.0609065	0.115026	0	0.281078	0.24503	0	0.047499	1	1	0	0.00764195	1	1	0	0.0109447	1	1	0	0.0365542	1	1	0	0.172681	1
ENSG00000213889	PPM1N	NA	1	1	All	0	0.10934	1	1	0	0.00178359	0	0.00800659	0	0.00289773	0	0.00101732	0	0	0	0.00413289	0	0.000780865	0	0	0	0	0	0	0	0.00722804	0	0.000386675	0	0.00328373	0	0	0	0	0	0.00143093	0	0.000119209	0	0.0291063	0	0.000644951	0	0.0002375	0	0.00466444	0	0	0	0.0117794	0	0	0	0	0	0.0318395	0	0	0	0.0107373	1	1	0	0	0	0.000189528	0	0.000415089	0	0.000186958	0	0	0	0.00159277	0	0.000195312	0	0	0	0	0	0	0	0.00145849	0	0.000386675	0	0.00328373	0	0	0	0	0	0	0	0	0	0.00139021	0	0.000103205	0	0	0	0.00153536	0	0	0	0	0	0	0	0	0	0	0	0	0	0.022534	1	1	0	0	0	0.00227335	0	0.000743966	0	0.000684948	0	0	0	0.00254012	0	0.000585553	0	0	0	0	0	0	0	0.00215529	0	0.000386675	0	0.00328373	0	0	0	0	0	0	0	0	0	0.00685691	0	0.00041274	0	0	0	0.00261074	0	0	0	0	0	0	0	0	0	0	0	0	0	0.0868056	1	1	0	0.00178359	0	0.00573324	0	0.00215376	0	0.00033237	0	0	0	0.00159277	0	0.000195312	0	0	0	0	0	0	0	0.00507274	0	0	0	0	0	0	0	0	0	0.00143093	0	0.000119209	0	0.0222494	0	0.000232211	0	0.0002375	0	0.0020537	0	0	0	0.0117794	0	0	0	0	0	0.0318395	0	0	0	0.189121	1	0	0.00178359	0	0.0272921	0	0.00289779	0	8.30926e-05	0	0	0	0.00413395	0	0.000781247	0	0	0	0.00401476	0	0	0	0.0122373	0	0	0	0.00492699	0	0	0	0.00333611	0	0.000228949	0	0.000119209	0	0.0250802	0	0.00312195	0	0.00095	0	0.00359306	0	0	0	0.0585132	0	0	0	0.00418773	0	0.0318395	0	0.0937347	0.0894757	0.151717	0	0.00637888	0.00635857	0.013696	0	0.0152885	0.0151722	0.0279534	0	0.0784463	0.0754483	0.123896	0	0.216314	0.194518	0	0.123835	0.116475	0.180919	0	0.0130297	0.0129452	0.0237853	0	0.0311139	0.0306348	0.0471259	0	0.0927213	0.0885525	0.140675	0	0.249675	0.220946	0	0.0741633	1	1	0	0.00981669	1	1	0	0.0180079	1	1	0	0.0561554	1	1	0	0.152211	1
ENSG00000106785	TRIM14	NA	1	1	All	0	0.0514462	1	1	0	0	0	0.0011374	0	0.00166006	0	2.07732e-05	0	0	0	0.000677835	0	0	0	0.000192901	0	0.00100369	0	0	0	0	0	0.000386675	0	0	0	0.00105694	0	0	0	0.00140889	0	0	0	0.00818269	0	0.000103205	0	0	0	0.000656616	0	0	0	0.00729313	0	0	0	0.000465303	0	0.0198635	0	0.00733656	0	0.0105685	1	1	0	0	0	0	0	0.000788991	0	0	0	0	0	0	0	0	0	0	0	0.00100369	0	0	0	0	0	0	0	0	0	0	0	0	0	0	0	0	0	0.00131768	0	0	0	0	0	0.00016504	0	0	0	0.00729313	0	0	0	0	0	0	0	0	0	0.0121173	1	1	0	0	0	0	0	0.00087107	0	0	0	0	0	0	0	0	0	0	0	0.00100369	0	0	0	0	0	0	0	0	0	0	0	0	0	0	0	0	0	0.00267674	0	0	0	0	0	0.000272699	0	0	0	0.00729313	0	0	0	0	0	0	0	0	0	0.0393289	1	1	0	0	0	0.0011374	0	0.000788991	0	2.07732e-05	0	0	0	0.000677835	0	0	0	0.000192901	0	0	0	0	0	0	0	0.000386675	0	0	0	0.00105694	0	0	0	0.00140889	0	0	0	0.00550595	0	0.000103205	0	0	0	0.000383917	0	0	0	0	0	0	0	0.000465303	0	0.0198635	0	0.00733656	2	1.56438	0.463488	0	0	0	0.0903894	0	0.0245777	0	0.00407154	0	0.0066358	0	0.058606	0	0.00175781	0	0.000192901	0	0	0	0.002172	0	0.00187379	0	0	0	0.00903655	0	0.00105694	0	0	0	0.0375615	0	0.00298023	2	1.02356	0	0.0753784	0	0.0021375	0	0.0287115	0	0	0	0.0148099	0	0.0248216	0	0.0136973	0	0.140353	0	0.0465088	0.0454438	0.109729	0	0.0100061	0.0099562	0.0193193	0	0.0112808	0.0112174	0.0229963	0	0.035228	0.0346147	0.0835477	2	1.31408	0.146143	0	0.0552652	0.0537658	0.123929	0	0.0107582	0.0107005	0.0209543	0	0.0123768	0.0123005	0.0256784	0	0.0428884	0.0419817	0.0958593	2	1.7055	0.244231	0	0.0342147	1	1	0	0.00721711	1	1	0	0.00823728	1	1	0	0.0259774	1	1	1	1.0705	0.657163
ENSG00000170264	FAM161A	Consensus	1	1	All	0	0.277743	1	1	0	0.000445898	0	0.00232091	0	0.00756782	0	0.00365959	0	0	0	0.00123681	0	0.000195312	0	0.000192901	0	0.00401476	0	0.004688	0	0.000787802	0	0	0	0	0	0	0	0	0	0.00559618	0	0	0	0.0482018	0	0.00445584	0	0	0	0.0126016	0	0	0	0.0709453	0	0	0	0.00252715	0	0.0884382	0	0.0198672	0	0.223912	1	1	0	0	0	0.000426439	0	0.00589068	0	0.00240825	0	0	0	0.00123681	0	0.000195312	0	0	0	0	0	0.004688	0	0	0	0	0	0	0	0	0	0	0	0.00559618	0	0	0	0.0331203	0	0.00342486	0	0	0	0.00918443	0	0	0	0.0603035	0	0	0	0.00252715	0	0.0783157	0	0.0165941	0	0.242176	1	1	0	0	0	0.0015628	0	0.00621798	0	0.00282007	0	0	0	0.00123681	0	0.000195312	0	0	0	0	0	0.004688	0	0	0	0	0	0	0	0	0	0	0	0.00559618	0	0	0	0.0438918	0	0.00435263	0	0	0	0.0111166	0	0	0	0.061409	0	0	0	0.00252715	0	0.0792652	0	0.0172966	0	0.035567	1	1	0	0.000445898	0	0.000758114	0	0.00134984	0	0.000839522	0	0	0	0	0	0	0	0.000192901	0	0.00401476	0	0	0	0.000787802	0	0	0	0	0	0	0	0	0	0	0	0	0	0.00431004	0	0.000103205	0	0	0	0.00148502	0	0	0	0.00953629	0	0	0	0	0	0.00917297	0	0.00257064	0	1.11939	1	0	0.0111474	0	0.133096	0	0.0549965	0	0.0103192	0	0	0	0.048166	0	0.0125	0	0	0	0	0	0.004688	0	0.00627224	0	0.000386675	0	0.000137638	0	0.00237812	0	0.00333611	0	0.00327428	0	0.00429153	0	0.53818	0	0.0206028	0	0	0	0.0625058	0	0.0176118	0	0.0498808	0	0.0269282	0	0.013232	0	0.0954628	0	0.258584	0.227856	0.272075	0	0.21162	0.190728	0.196717	0	0.225233	0.20167	0.210943	0	0.033351	0.032801	0.0816322	0	0.97056	0.621129	0	0.307481	0.264703	0.31119	0	0.239443	0.212934	0.2194	0	0.263567	0.231694	0.242395	0	0.0439134	0.0429632	0.096781	0	1.30558	0.728984	0	0.177204	1	1	0	0.140949	1	1	0	0.153818	1	1	0	0.0233855	1	1	0	0.751508	1
ENSG00000107262	BAG1	NA	1	1	All	0	0.0875339	1	1	0	0.000445898	0	0.000284405	0	0	0	2.07732e-05	0	0	0	0	0	0	0	0	0	0	0	0	0	0	0	0	0	0.000137638	0	0	0	0	0	0	0	0	0	0.00316076	0	0.000232211	0	0	0	0.00269571	0	0	0	0.0246753	0	0	0	0	0	0.0503679	0	0.00551326	0	0.00937288	1	1	0	0	0	0	0	0	0	0	0	0	0	0	0	0	0	0	0	0	0	0	0	0	0	0	0	0.000137638	0	0	0	0	0	0	0	0	0	6.22688e-05	0	0	0	0	0	0	0	0	0	0	0	0	0	0	0	0.00917297	0	0	0	0.00952968	1	1	0	0	0	0	0	0	0	0	0	0	0	0	0	0	0	0	0	0	0	0	0	0	0	0	0	0.000137638	0	0	0	0	0	0	0	0	0	0.000219071	0	0	0	0	0	0	0	0	0	0	0	0	0	0	0	0.00917297	0	0	0	0.0780043	1	1	0	0.000445898	0	0.000284405	0	0	0	2.07732e-05	0	0	0	0	0	0	0	0	0	0	0	0	0	0	0	0	0	0	0	0	0	0	0	0	0	0	0	0.00294169	0	0.000232211	0	0	0	0.00269571	0	0	0	0.0246753	0	0	0	0	0	0.041195	0	0.00551326	0	0.0564334	1	0	0	0	0.00492549	0	0.0031739	0	2.07732e-05	0	0	0	0.00274481	0	0	0	0.000192901	0	0	0	0	0	0	0	0.000386675	0	0	0	0	0	0	0	0.0015326	0	0	0	0.0024243	0	0.000232211	0	0	0	0.000383917	0	0.0209563	0	0.0194596	0	0	0	0	0	0	0	0.0834629	0.0800748	0.143129	0	0.00933897	0.0092955	0.0184221	0	0.0094626	0.00941797	0.0203461	0	0.0740003	0.0713286	0.12008	0	0.0595017	0.057766	0	0.0878259	0.0840796	0.152768	0	0.00941381	0.00936964	0.0190749	0	0.00957631	0.00953061	0.021724	0	0.0782495	0.0752664	0.12872	0	0.0649802	0.062914	0	0.0557936	1	1	0	0.00566262	1	1	0	0.00577596	1	1	0	0.0500176	1	1	0	0.0349168	1
ENSG00000112739	PRPF4B	NA	1	1	All	0	0.0326666	1	1	0	0	0	0.000189506	0	0.000538581	0	2.07732e-05	0	0	0	0	0	0	0	0	0	0	0	0	0	0	0	0	0	0.000820232	0	0	0	0	0	0	0	0.000119209	0	0.00240072	0	0	0	0	0	0.00010775	0	0	0	0	0	0	0	0	0	0.0284698	0	0	0	0.00938261	1	1	0	0	0	4.73821e-05	0	0	0	0	0	0	0	0	0	0	0	0	0	0	0	0	0	0	0	0	0	0	0	0	0	0	0	0	0	0.000119209	0	4.30502e-05	0	0	0	0	0	0	0	0	0	0	0	0	0	0	0	0.00917297	0	0	0	0.0102403	1	1	0	0	0	0.000142124	0	0	0	0	0	0	0	0	0	0	0	0	0	0	0	0	0	0	0	0	0	0	0	0	0	0	0	0	0	0.000119209	0	0.000172192	0	0	0	0	0	0	0	0	0	0	0	0	0	0	0	0.00980678	0	0	0	0.0224263	1	1	0	0	0	4.73821e-05	0	0.000538581	0	2.07732e-05	0	0	0	0	0	0	0	0	0	0	0	0	0	0	0	0	0	0.000820232	0	0	0	0	0	0	0	0	0	0.00222853	0	0	0	0	0	0.00010775	0	0	0	0	0	0	0	0	0	0.018663	0	0	0	0.804811	1	0	0.00713436	0	0.0796493	0	0.0135268	0	0.000747833	0	0	0	0.0118864	0	0.0125	0	0.000771605	0	0	0	0.001584	0	0.00627224	0	0	0	0.000820232	0	0.00422777	0	0.000370679	0	0.0134954	0	0.00298023	0	0.35344	0	0.0163726	0	0.0021375	0	0.0199076	0	0	0	0.0963984	0	0	0	0.0103477	0	0.150241	0	0.0312312	0.0307486	0.0946589	0	0.00925468	0.00921198	0.0183003	0	0.0100013	0.00995141	0.0211316	0	0.02123	0.0210062	0.0665223	0	0.727491	0.516881	0	0.0282979	0.0279013	0.0962418	0	0.00799038	0.00795854	0.0169458	0	0.00902593	0.00898532	0.0208574	0	0.019272	0.0190874	0.0671824	0	0.919585	0.601315	0	0.0204458	1	1	0	0.00566702	1	1	0	0.00623893	1	1	0	0.0142069	1	1	0	0.612681	1
ENSG00000176720	BOK	NA	1	1	All	0	0.109682	1	1	0	0.000445898	0	0	0	0.00383185	0	0.0035896	0	0.0066358	0	0	0	0.00117283	0	0	0	0	0	0.000176	0	0.00180893	0	0	0	0.00191462	0	0	0	0.00591876	0	0	0	0	0	0.0132049	0	0.00143558	0	0	0	0.00153534	0	0.0243007	0	0.0271546	0	0	0	0.00597637	0	0	0	0.0105806	0	0.0121087	1	1	0	0	0	0	0	0	0	0	0	0	0	0	0	0	0	0	0	0	0	0	0	0	0	0	0	0.000820232	0	0	0	0.00148272	0	0	0	0	0	0.00352627	0	0	0	0	0	0.000303142	0	0	0	0	0	0	0	0.00597637	0	0	0	0	0	0.0181336	1	1	0	0	0	0	0	0	0	0	0	0	0	0	0	0	0	0	0	0	0	0	0	0	0	0	0	0.00109439	0	0	0	0.00443604	0	0	0	0	0	0.00616225	0	0	0	0	0	0.000464516	0	0	0	0	0	0	0	0.00597637	0	0	0	0	0	0.0915488	1	1	0	0.000445898	0	0	0	0.00383185	0	0.0035896	0	0.0066358	0	0	0	0.00117283	0	0	0	0	0	0.000176	0	0.00180893	0	0	0	0.000820232	0	0	0	0.00148272	0	0	0	0	0	0.00704265	0	0.00143558	0	0	0	0.00107082	0	0.0243007	0	0.0271546	0	0	0	0	0	0	0	0.0105806	0	0.431067	1	0	0.00713436	0	0.0466764	0	0.0126473	0	0.00486751	0	0.0066358	0	0.00123681	0	0.024549	0	0.000771605	0	0.00100369	0	0	0	0.0154898	0	0.000386675	0	0.00191481	0	0	0	0.00148272	0	0.00445353	0	0.000476837	0	0.0561298	0	0.00369574	0	0.0002375	0	0.0128921	0	0	0	0.143593	0	0	0	0.0152244	0	0.0695677	0	0.100477	0.0955939	0.157338	0	0.0103172	0.0102642	0.0197549	0	0.0152049	0.0150899	0.0278482	0	0.0852719	0.0817374	0.129589	0	0.428726	0.348661	0	0.114091	0.107823	0.174226	0	0.0126708	0.0125909	0.0233729	0	0.019098	0.0189168	0.0340944	0	0.0949926	0.0906203	0.142704	0	0.516248	0.403244	0	0.0698006	1	1	0	0.00608119	1	1	0	0.0103217	1	1	0	0.0594789	1	1	0	0.33172	1
ENSG00000169499	PLEKHA2	NA	1	1	All	0	0.031409	1	1	0	0	0	0	0	0	0	0	0	0	0	0	0	0.000195312	0	0	0	0	0	0	0	0.00212918	0	0	0	0	0	0.000264236	0	0	0	0.000228915	0	0	0	0.00598106	0	0.00128415	0	0	0	0.000772234	0	0	0	0.0108822	0	0	0	0	0	0.00857237	0	0.00109933	0	0.00962801	1	1	0	0	0	0	0	0	0	0	0	0	0	0	0	0	0	0	0	0	0	0	0	0	0	0	0	0	0	0	0	0	0	5.72372e-05	0	0	0	0.000736955	0	0.000153695	0	0	0	0.00010775	0	0	0	0	0	0	0	0	0	0.00857237	0	0	0	0.0108995	1	1	0	0	0	0	0	0	0	0	0	0	0	0	0	0	0	0	0	0	0	0	0	0	0	0	0	0	0	0	0	0	0	0.000171678	0	0	0	0.00147233	0	0.000359947	0	0	0	0.000323191	0	0	0	0	0	0	0	0	0	0.00857237	0	0	0	0.0205095	1	1	0	0	0	0	0	0	0	0	0	0	0	0	0	0.000195312	0	0	0	0	0	0	0	0.00212918	0	0	0	0	0	0.000264236	0	0	0	5.72372e-05	0	0	0	0.00450874	0	0.000924198	0	0	0	0.000449043	0	0	0	0.0108822	0	0	0	0	0	0	0	0.00109933	0	0.405161	1	0	0	0	0.0272921	0	0.00333616	0	0.000519329	0	0	0	0.00413395	0	0	0	0	0	0.0061849	0	0.004688	0	0.00990586	0	0.000386675	0	0.00123875	0	0.00660589	0	0.00593086	0	0.000228949	0	0.00242615	0	0.116631	0	0.00128417	0	0	0	0.00562105	0	0	0	0.128402	0	0.0186902	0	0	0	0.0616553	0	0.0295108	0.0290796	0.0926865	0	0.00977436	0.00972675	0.0189898	0	0.0106388	0.0105824	0.0220945	0	0.018872	0.018695	0.0627987	0	0.3704	0.309542	0	0.0318565	0.0313544	0.101181	0	0.0091045	0.00906318	0.018645	0	0.0104948	0.0104399	0.0230512	0	0.0213617	0.0211351	0.0703276	0	0.430132	0.349577	0	0.0227002	1	1	0	0.00662859	1	1	0	0.00749232	1	1	0	0.0152079	1	1	0	0.287982	1
ENSG00000125900	SIRPD	NA	1	1	All	0	0.0412314	1	1	0	0.000445898	0	0.00473821	0	0.000415089	0	2.07732e-05	0	0	0	0.00106977	0	0.00761141	0	0	0	0	0	0	0	0	0	0	0	0.00903186	0	0	0	0	0	5.72372e-05	0	0	0	0.00213451	0	0	0	0	0	0	0	0	0	0.0157066	0	0	0	0	0	0	0	0	0	0.0308548	1	1	0	0.000445898	0	0.00473821	0	0.000415089	0	2.07732e-05	0	0	0	0.00106977	0	0.00761141	0	0	0	0	0	0	0	0	0	0	0	0.0068446	0	0	0	0	0	5.72372e-05	0	0	0	0.00191006	0	0	0	0	0	0	0	0	0	0.00774177	0	0	0	0	0	0	0	0	0	0.0325741	1	1	0	0.000445898	0	0.00473821	0	0.000415089	0	2.07732e-05	0	0	0	0.00106977	0	0.00761141	0	0	0	0	0	0	0	0	0	0	0	0.00821163	0	0	0	0	0	5.72372e-05	0	0	0	0.00203919	0	0	0	0	0	0	0	0	0	0.00796487	0	0	0	0	0	0	0	0	0	0.00865732	1	1	0	0	0	0	0	0	0	0	0	0	0	0	0	0	0	0	0	0	0	0	0	0	0	0	0	0.000820232	0	0	0	0	0	0	0	0	0	9.53249e-05	0	0	0	0	0	0	0	0	0	0.00774177	0	0	0	0	0	0	0	0	0	0.234217	1	0	0	0	0.000758114	0	0.0239263	0	0.00132948	0	0	0	0.000118864	0	0	0	0	0	0	0	0.000704	0	0.00822666	0	0	0	0.000820232	0	0.000264236	0	0	0	0.0302785	0	0.000119209	0	0.0361575	0	0.00607895	0	0	0	0.0114927	0	0.0168911	0	0.0409409	0	0.0127201	0	0	0	0.0433906	0	0.0390138	0.0382626	0.102399	0	0.0288562	0.0284438	0.0398714	0	0.0304139	0.0299561	0.0445382	0	0.0085999	0.00856303	0.042735	0	0.20571	0.185931	0	0.0429367	0.042028	0.112707	0	0.032508	0.0319853	0.0442467	0	0.0342668	0.0336864	0.0502572	0	0.00866987	0.00863239	0.0461167	0	0.268727	0.235648	0	0.0247669	1	1	0	0.0193773	1	1	0	0.020513	1	1	0	0.00425384	1	1	0	0.149538	1
ENSG00000148795	CYP17A1	NA	1	1	All	0	0.125654	1	1	0	0	0	0.000758046	0	0.00596529	0	0.00051914	0	0	0	0	0	0.00215034	0	0	0	0	0	0	0	0.00180893	0	0.000386675	0	0.00328298	0	0.00105694	0	0.00148272	0	0	0	0.000119209	0	0.0313531	0	0.000645004	0	0.0002375	0	0.00629323	0	0	0	0.0427205	0	0	0	0	0	0.0133772	0	0.0134977	0	0.00894824	1	1	0	0	0	4.73821e-05	0	0.000788991	0	8.30926e-05	0	0	0	0	0	0	0	0	0	0	0	0	0	0	0	0.000386675	0	0.00191481	0	0	0	0	0	0	0	0	0	0.00504141	0	2.58012e-05	0	0	0	0.000660084	0	0	0	0	0	0	0	0	0	0	0	0	0	0.0181567	1	1	0	0	0	0.000331607	0	0.00119939	0	0.000332182	0	0	0	0	0	0	0	0	0	0	0	0	0	0	0	0.000386675	0	0.00246275	0	0	0	0	0	0	0	0	0	0.0115837	0	0.000232185	0	0	0	0.00162819	0	0	0	0	0	0	0	0	0	0	0	0	0	0.107498	1	1	0	0	0	0.000426439	0	0.0047659	0	0.000186958	0	0	0	0	0	0.00215034	0	0	0	0	0	0	0	0.00180893	0	0	0	0.000820232	0	0.00105694	0	0.00148272	0	0	0	0.000119209	0	0.0197694	0	0.00041282	0	0.0002375	0	0.00466504	0	0	0	0.0427205	0	0	0	0	0	0.0133772	0	0.0134977	0	0.363617	1	0	0.000445898	0	0.00118455	0	0.0204548	0	0.000747833	0	0	0	0.00159277	0	0.0146197	0	0.000771605	0	0	0	0	0	0.00455115	0	0	0	0.0205478	0	0	0	0.00148272	0	0.000942454	0	0	0	0.0225984	0	0.00410922	0	0	0	0.00948097	0	0	0	0.107329	0	0	0	0	0	0.152758	0	0.112553	0.10645	0.165746	0	0.0076029	0.00757407	0.0157116	0	0.0145089	0.0144042	0.0270014	0	0.0980442	0.0933911	0.140493	0	0.371581	0.310357	0	0.133293	0.124791	0.188424	0	0.00992405	0.00987497	0.0197866	0	0.0222842	0.0220378	0.0377479	0	0.111008	0.105069	0.155646	0	0.428381	0.348437	0	0.0895457	1	1	0	0.00702661	1	1	0	0.0134871	1	1	0	0.0760586	1	1	0	0.290193	1
ENSG00000273049	NA	NA	1	1	All	0	0.0544092	1	1	0	0.000445898	0	0.00118446	0	0.000228138	0	0	0	0	0	0	0	0	0	0	0	0.00100369	0	0	0	0.000787802	0	0	0	0.000137638	0	0.000264236	0	0	0	0	0	0	0	0.0086544	0	0.000659579	0	0	0	0.000997909	0	0	0	0.0113308	0	0	0	0.00128	0	0	0	0.0274346	0	0.0102381	1	1	0	0	0	4.73821e-05	0	0	0	0	0	0	0	0	0	0	0	0	0	0	0	0	0	0	0	0	0	0	0	0	0	0	0	0	0	0	0	0.00349067	0	0.000232211	0	0	0	0.00016504	0	0	0	0	0	0	0	0.00128	0	0	0	0.00502282	0	0.0134805	1	1	0	0	0	0.000426349	0	0	0	0	0	0	0	0	0	0	0	0	0	0	0	0	0	0	0	0	0	0	0	0	0	0	0	0	0	0	0	0.00516373	0	0.000386959	0	0	0	0.000272699	0	0	0	0	0	0	0	0.00128	0	0	0	0.00595075	0	0.0409287	1	1	0	0.000445898	0	0.000758114	0	0.000228138	0	0	0	0	0	0	0	0	0	0	0	0.00100369	0	0	0	0.000787802	0	0	0	0.000137638	0	0.000264236	0	0	0	0	0	0	0	0.00349067	0	0.00027262	0	0	0	0.00072521	0	0	0	0.0113308	0	0	0	0	0	0	0	0.0214839	0	0.043873	1	0	0	0	0.000426439	0	0.00332536	0	2.07732e-05	0	0	0	0.00159277	0	0	0	0	0	0	0	0	0	0	0	0	0	0.000137638	0	0	0	0	0	0	0	0.000119209	0	0.00258959	0	0.00047903	0	0	0	0.00072521	0	0	0	0.0217369	0	0.0127201	0	0	0	0	0	0.0514061	0.0501072	0.114883	0	0.00965515	0.00960869	0.0188355	0	0.0123653	0.0122891	0.0243162	0	0.0390408	0.0382885	0.0873351	0	0.04189	0.0410247	0	0.0555039	0.0539917	0.124252	0	0.010473	0.0104184	0.0205724	0	0.013883	0.0137871	0.0276326	0	0.0416209	0.0407666	0.0943281	0	0.0452127	0.0442058	0	0.0361511	1	1	0	0.00689033	1	1	0	0.00908788	1	1	0	0.0270633	1	1	0	0.0239319	1
ENSG00000112796	ENPP5	NA	1	1	All	0	0.350837	1	1	0	0.000445898	0	0.0208955	0	0.00260315	0	0.000519329	0	0	0	0.00190182	0	0.00175781	0	0	0	0.00100369	0	0	0	0.00448989	0	0.00281975	0	0.000550554	0	0.00660286	0	0	0	0.000818919	0	0	0	0.0288996	0	0.00189794	0	0.000948813	0	0.0116454	0	0	0	0.0714076	0	0	0	0.00128	0	0.161886	0	0.0284625	0	0.0114485	1	1	0	0	0	0	0	0.000538581	0	0	0	0	0	0	0	0	0	0	0	0	0	0	0	0	0	0	0	0	0	0.000264236	0	0	0	0	0	0	0	0.00800444	0	0.000350024	0	0.0002375	0	0.0020537	0	0	0	0	0	0	0	0	0	0	0	0	0	0.0289746	1	1	0	0	0	0	0	0.00119677	0	0	0	0	0	0	0	0	0	0	0	0	0	0	0	0	0	0	0	0	0	0.00237508	0	0	0	0	0	0	0	0.0187118	0	0.000969095	0	0.000711313	0	0.00501059	0	0	0	0	0	0	0	0	0	0	0	0	0	0.321862	1	1	0	0.000445898	0	0.0208955	0	0.00140638	0	0.000519329	0	0	0	0.00190182	0	0.00175781	0	0	0	0.00100369	0	0	0	0.00448989	0	0.00281975	0	0.000550554	0	0.00422777	0	0	0	0.000818919	0	0	0	0.0101878	0	0.000928844	0	0.0002375	0	0.00663479	0	0	0	0.0714076	0	0	0	0.00128	0	0.161886	0	0.0284625	0	0.418388	1	0	0.000445898	0	0.0515991	0	0.00598508	0	8.30926e-05	0	0	0	0.00297159	0	0.00175781	0	0.000771605	0	0	0	0	0	0	0	0	0	0.00123875	0	0.00105694	0	0.00148272	0	0	0	0.000476837	0	0.0994972	0	0.00307717	0	0	0	0.0166259	0	0	0	0.0326407	0	0	0	0.00546773	0	0.19321	0	0.32829	0.279846	0.31777	0	0.00938735	0.00934343	0.0184809	0	0.0220459	0.0218047	0.0357901	0	0.306244	0.263793	0.292816	0	0.432693	0.35124	0	0.369094	0.30864	0.350709	0	0.0120907	0.0120179	0.0226237	0	0.031453	0.0309635	0.047405	0	0.337641	0.286549	0.319202	0	0.50854	0.398627	0	0.229526	1	1	0	0.00848532	1	1	0	0.0204564	1	1	0	0.20907	1	1	0	0.32201	1
ENSG00000159648	TEPP	NA	1	1	All	0	0.0507341	1	1	0	0	0	0.00118455	0	0	0	0	0	0	0	0.00123681	0	0.00273436	0	0	0	0.00100369	0	0	0	0.000117112	0	0	0	0.000137638	0	0.00105694	0	0	0	0	0	0	0	0.00294927	0	0.000103198	0	0	0	0.000383917	0	0	0	0	0	0	0	0	0	0.0398267	0	0	0	0.00968907	1	1	0	0	0	0	0	0	0	0	0	0	0	0	0	0	0	0	0	0	0	0	0	0	0	0	0	0	0	0	0	0	0	0	0	0	0	0.000490296	0	2.58012e-05	0	0	0	0	0	0	0	0	0	0	0	0	0	0.00917297	0	0	0	0.00996682	1	1	0	0	0	0	0	0	0	0	0	0	0	0	0	0	0	0	0	0	0	0	0	0	0	0	0	0	0	0	0	0	0	0	0	0	0	0.000716452	0	7.73971e-05	0	0	0	0	0	0	0	0	0	0	0	0	0	0.00917297	0	0	0	0.0407673	1	1	0	0	0	0.00118455	0	0	0	0	0	0	0	0.00123681	0	0.00273436	0	0	0	0.00100369	0	0	0	0.000117112	0	0	0	0.000137638	0	0.00105694	0	0	0	0	0	0	0	0.00223282	0	2.58012e-05	0	0	0	0.000383917	0	0	0	0	0	0	0	0	0	0.0306537	0	0	0	0.32763	1	0	0.0111474	0	0.0796493	0	0.00196374	0	8.30926e-05	0	0	0	0.00636608	0	0.00468461	0	0.000192901	0	0	0	0	0	0.00105401	0	0.000386675	0	0.000137638	0	0.00105694	0	0	0	0	0	0.000119209	0	0.0107619	0	0.000232211	0	0	0	0.00720972	0	0	0	0.0633322	0	0.00674997	0	0	0	0.132502	0	0.0481997	0.0470565	0.111592	0	0.00956871	0.00952307	0.0187168	0	0.00976709	0.00971955	0.0207763	0	0.0384326	0.0377035	0.0867436	0	0.318596	0.272831	0	0.049949	0.048722	0.118791	0	0.00913334	0.00909176	0.0186736	0	0.00942787	0.00938357	0.0214895	0	0.0405211	0.0397111	0.0934302	0	0.348149	0.294006	0	0.0324608	1	1	0	0.00574193	1	1	0	0.00593644	1	1	0	0.0265244	1	1	0	0.226057	1
ENSG00000172005	MAL	NA	1	1	All	0	0.0584923	1	1	0	0	0	0.000189528	0	0.000912412	0	0	0	0	0	0.00190182	0	0.00273436	0	0.000192901	0	0	0	0.002172	0	0.00145849	0	0	0	0	0	0	0	0	0	0	0	0	0	0.0233803	0	0.00156717	0	0	0	0.00107082	0	0	0	0.0122474	0	0.000779877	0	0	0	0	0	0.00988529	0	0.0128277	1	1	0	0	0	0	0	0	0	0	0	0	0	0	0	0	0	0	0	0	0	0	0	0	0	0	0	0	0	0	0	0	0	0	0	0	0	0.000580321	0	0	0	0	0	0	0	0	0	0.0122474	0	0	0	0	0	0	0	0	0	0.0137875	1	1	0	0	0	0	0	0	0	0	0	0	0	0	0	0	0	0	0	0	0	0	0	0	0	0	0	0	0	0	0	0	0	0	0	0	0	0.00154016	0	0	0	0	0	0	0	0	0	0.0122474	0	0	0	0	0	0	0	0	0	0.0447048	1	1	0	0	0	0.000189528	0	0.000912412	0	0	0	0	0	0.00190182	0	0.00273436	0	0.000192901	0	0	0	0.002172	0	0.00145849	0	0	0	0	0	0	0	0	0	0	0	0	0	0.0218401	0	0.00156717	0	0	0	0.00107082	0	0	0	0	0	0.000779877	0	0	0	0	0	0.00988529	0	0.114765	1	0	0.0111474	0	0.00303246	0	0.00463255	0	0.00235238	0	0	0	0.000118864	0	0.00117283	0	0	0	0	0	0	0	0.00961668	0	0	0	0.000137638	0	0.00105694	0	0.000370679	0	0	0	0	0	0.0225848	0	0.00976629	0	0.0002375	0	0.00262584	0	0.0142674	0	0	0	0	0	0	0	0.0316445	0	0.0539922	0.0525605	0.117171	0	0.0123448	0.0122689	0.0222248	0	0.013262	0.0131744	0.0253978	0	0.0407302	0.0399119	0.0888777	0	0.117858	0.111178	0	0.0666652	0.0644917	0.134971	0	0.0128998	0.0128169	0.0236281	0	0.0138775	0.0137816	0.0276255	0	0.0527878	0.0514187	0.105635	0	0.135066	0.126341	0	0.0363309	1	1	0	0.00959824	1	1	0	0.0101322	1	1	0	0.0261987	1	1	0	0.0757637	1
ENSG00000114520	SNX4	NA	1	1	All	0	0.0639136	1	1	0	0	0	4.73821e-05	0	0.000912412	0	0	0	0	0	0.00441932	0	0	0	0	0	0	0	0	0	0	0	0	0	0.000550554	0	0.000264236	0	0	0	0	0	0	0	0.0148606	0	0.000400513	0	0	0	0	0	0	0	0.0282628	0	0	0	0	0	0.00917297	0	0.00502282	0	0.00898076	1	1	0	0	0	0	0	0	0	0	0	0	0	0.00271009	0	0	0	0	0	0	0	0	0	0	0	0	0	0	0	0.000264236	0	0	0	0	0	0	0	0.00575962	0	0.000246819	0	0	0	0	0	0	0	0	0	0	0	0	0	0	0	0	0	0.0136302	1	1	0	0	0	0	0	0	0	0	0	0	0	0.00318251	0	0	0	0	0	0	0	0	0	0	0	0	0	0	0	0.000264236	0	0	0	0	0	0	0	0.00993663	0	0.000246819	0	0	0	0	0	0	0	0	0	0	0	0	0	0	0	0	0	0.0502834	1	1	0	0	0	4.73821e-05	0	0.000912412	0	0	0	0	0	0.00123681	0	0	0	0	0	0	0	0	0	0	0	0	0	0.000550554	0	0	0	0	0	0	0	0	0	0.00492397	0	0.000153695	0	0	0	0	0	0	0	0.0282628	0	0	0	0	0	0.00917297	0	0.00502282	1	0.408211	0.335161	0	0.00401308	0	0.0580431	0	0.014861	0	0.00033237	0	0	0	0.010968	0	0.00488279	0	0.000192901	0	0	0	0.001584	0	0.000117112	0	0.000386675	0	0.00495499	0	0.00422777	0	0	0	0.00572372	0	0.00107288	0	0.0809044	0	0.00549476	0	0.00095	0	0.0113061	0	0	1	0.154074	0	0	0	0	0	0.0441219	0	0.0602625	0.0584826	0.123326	0	0.00803995	0.00800771	0.0163983	0	0.0119548	0.0118836	0.023789	0	0.0483076	0.0471594	0.0964667	1	0.407731	0.0636368	0	0.0638069	0.0618138	0.132408	0	0.00912871	0.00908717	0.0186697	0	0.0139528	0.013856	0.0277097	0	0.049854	0.0486317	0.102447	1	0.476834	0.0832619	0	0.0367545	1	1	0	0.00452727	1	1	0	0.00759377	1	1	0	0.0291607	1	1	1	0.274485	0.240037
ENSG00000187239	FNBP1	NA	1	1	All	0	0.0866865	1	1	0	0	0	4.73821e-05	0	0.000415089	0	0.000186958	0	0	0	0	0	0	0	0	0	0.00100369	0	0	0	0.000117112	0	0	0	0	0	0	0	0	0	0.00405391	0	0	0	0.00872798	0	0.000615794	0	0	0	0.000969751	0	0	0	0.0273659	0	0	0	0.004589	0	0.0385939	0	0	0	0.00941593	1	1	0	0	0	0	0	0	0	0	0	0	0	0	0	0	0	0	0	0	0	0	0	0.000117112	0	0	0	0	0	0	0	0	0	0	0	0	0	0.000125851	0	0	0	0	0	0	0	0	0	0	0	0	0	0	0	0.00917297	0	0	0	0.0105337	1	1	0	0	0	0	0	0	0	0	0	0	0	0	0	0	0	0	0	0	0	0	0	0.000117112	0	0	0	0	0	0	0	0	0	0	0	0	0	0.00029288	0	0	0	0	0	0	0	0	0	0	0	0	0	0	0	0.0101237	0	0	0	0.0761528	1	1	0	0	0	4.73821e-05	0	0.000415089	0	0.000186958	0	0	0	0	0	0	0	0	0	0.00100369	0	0	0	0	0	0	0	0	0	0	0	0	0	0.00405391	0	0	0	0.0084351	0	0.000615794	0	0	0	0.000969751	0	0	0	0.0273659	0	0	0	0.004589	0	0.0284702	0	0	1	1.57243	0.79246	0	0.0445898	0	0.670978	0	0.014861	0	0.000747833	0	0.0263889	0	0.0120615	0	0.0397287	0	0.000771605	0	0	0	0.000176	0	0.00749516	0	0.0015467	0	0.000550554	0	0.00660589	0	0	0	0.00405391	0	0.00242615	0	0.21433	0	0.0184551	0	0	0	0.0145912	0	0	1	0.289855	0	0.0216752	0	0	0	0.180544	0	0.0836174	0.0802169	0.143243	0	0.00935687	0.00931323	0.0184394	0	0.0103481	0.0102947	0.0216424	0	0.0732693	0.0706495	0.119493	1	1.59321	0.472873	0	0.0898752	0.0859547	0.15449	0	0.00947081	0.0094261	0.0191661	0	0.0108277	0.0107693	0.0235411	0	0.0790475	0.0760039	0.129442	1	1.8397	0.54887	0	0.0628609	1	1	0	0.00623754	1	1	0	0.00694554	1	1	0	0.0559153	1	1	1	1.20946	0.701643
ENSG00000170004	CHD3	NA	1	1	All	0	0.247246	1	1	0	0	0	0.00113717	0	0.00166006	0	0.000186958	0	0	0	0	0	0.00117283	0	0	0	0	0	0	0	0.00105401	0	0	0	0.000550554	0	0	0	0.000370679	0	0.00405391	0	0.000119209	0	0.048307	0	0.00263855	0	0	0	0.0042203	0	0	0	0.0877099	0	0	0	0.0100915	0	0.0839735	0	0	0	0.00888067	1	1	0	0	0	0	0	0.000788991	0	0	0	0	0	0	0	0	0	0	0	0	0	0	0	0	0	0	0	0	0	0	0	0	0	0	0	0	0	0.000798542	0	0	0	0	0	0	0	0	0	0.00729313	0	0	0	0	0	0	0	0	0	0.0141626	1	1	0	0	0	0	0	0.00087107	0	0	0	0	0	0	0	0	0	0	0	0	0	0	0	0	0	0	0	0	0	0	0	0	0	0	0	0	0	0.00443386	0	0	0	0	0	0	0	0	0	0.00885771	0	0	0	0	0	0	0	0	0	0.233083	1	1	0	0	0	0.00113717	0	0.000788991	0	0.000186958	0	0	0	0	0	0.00117283	0	0	0	0	0	0	0	0.00105401	0	0	0	0.000550554	0	0	0	0.000370679	0	0.00405391	0	0.000119209	0	0.0438731	0	0.00263855	0	0	0	0.0042203	0	0	0	0.0788521	0	0	0	0.0100915	0	0.0839735	0	0	8	6.70425	0.357313	0	0.0539536	0	0.255403	1	0.175996	0	0.010989	0	0.01	0	0.116397	0	0.0805833	0	0.00173611	0	0.0244141	0	0.002816	0	0.0229539	0	0.0247472	0	0.0397775	0	0.00422777	0	0.000370679	1	0.0912699	0	0.0305176	4	3.31324	0	0.377875	0	0.0152	0	0.308919	0	0	1	0.525875	0	0	1	0.203351	0	1.01364	0	0.234479	0.209017	0.255579	0	0.00875955	0.0087213	0.0175248	0	0.0133549	0.0132661	0.0255086	0	0.221124	0.198382	0.234543	7	5.95022	0.249195	0	0.260864	0.229615	0.279724	0	0.0129448	0.0128614	0.0236745	0	0.0184943	0.0183243	0.0333858	0	0.24237	0.215234	0.254879	9	7.78367	0.256924	0	0.14993	1	1	0	0.00410986	1	1	0	0.00769335	1	1	0	0.142236	1	1	7	4.7428	0.201258
ENSG00000161509	GRIN2C	NA	1	1	All	0	0.602752	1	1	0	0.000445898	0	0.0208951	0	0.0185158	0	0.00434795	0	0	0	0.00271009	0	0.000195312	0	0.000771605	0	0	0	0	0	0.00421603	0	0.000386675	0	0.00220222	0	0.000264236	0	0.00240733	0	0.00316922	0	0.000476837	0	0.156528	0	0.0144089	0	0.0002375	0	0.0100631	0	0.050223	0	0.0556037	0	0.00674997	0	0.00313929	0	0.240399	0	0.00439527	0	0.0111529	1	1	0	0.000445898	0	4.73821e-05	0	0.00166008	0	0.000839522	0	0	0	0	0	0	0	0	0	0	0	0	0	0	0	0	0	0	0	0	0	0	0	0	0	0	0	0.00369491	0	0.00124619	0	0	0	0.000673438	0	0	0	0	0	0	0	0.000465303	0	0	0	0.0020802	0	0.0464196	1	1	0	0.000445898	0	0.00194222	0	0.00362961	0	0.00133426	0	0	0	0	0	0	0	0	0	0	0	0	0	0	0	0	0	0	0	0	0	0	0	0	0	0	0	0.0271974	0	0.00371902	0	0	0	0.00444209	0	0	0	0	0	0	0	0.00139399	0	0	0	0.00231507	0	0.556333	1	1	0	0	0	0.0189528	0	0.0148861	0	0.00301368	0	0	0	0.00271009	0	0.000195312	0	0.000771605	0	0	0	0	0	0.00421603	0	0.000386675	0	0.00220222	0	0.000264236	0	0.00240733	0	0.00316922	0	0.000476837	0	0.129331	0	0.0106899	0	0.0002375	0	0.00562105	0	0.050223	0	0.0556037	0	0.00674997	0	0.0017453	0	0.240399	0	0.0020802	11	11.0843	0.550131	0	0.0445898	0	0.366927	1	0.266641	1	0.0501974	0	0.01	0	0.0756329	0	0.0382811	0	0.000192901	0	0	0	0.008624	0	0.0197919	0	0	0	0.00880886	0	0.0214031	0	0.0254394	0	0.186714	0	0.0268221	6	6.65688	0	0.490478	0	0.0038	0	0.49049	0	0.170127	0	0.669159	0	0.136075	0	0.0231526	3	1.29404	0	0.551623	0.423986	0.447013	0	0.00956671	0.00952109	0.0187168	0	0.0358021	0.0351688	0.0497482	0	0.515821	0.40299	0.421172	8	9.27974	0.580593	0	0.636697	0.470963	0.496	0	0.0116214	0.0115541	0.0220414	0	0.0546602	0.0531932	0.0696978	0	0.582036	0.441241	0.461413	11	12.3773	0.580803	0	0.377317	1	1	0	0.00920219	1	1	0	0.0335384	1	1	0	0.343779	1	1	4	7.52984	0.942005
ENSG00000013374	NUB1	NA	1	1	All	0	0.100098	1	1	0	0	0	0.00236814	0	0.000538581	0	0.000186958	0	0	0	0	0	0.00468748	0	0	0	0	0	0	0	0	0	0	0	0.000550366	0	0.000264236	0	0	0	0	0	0	0	0.0100524	0	0.00128417	0	0.0002375	0	0	0	0	0	0.0231044	0	0	0	0.017216	0	0.0332511	0	0.00635617	0	0.0506621	1	1	0	0	0	0.00113717	0	0.000538581	0	0	0	0	0	0	0	0.00468748	0	0	0	0	0	0	0	0	0	0	0	0.000137638	0	0.000264236	0	0	0	0	0	0	0	0.00333906	0	0	0	0.0002375	0	0	0	0	0	0.0231044	0	0	0	0.017216	0	0	0	0	0	0.0541586	1	1	0	0	0	0.00170468	0	0.000538581	0	0	0	0	0	0	0	0.00468748	0	0	0	0	0	0	0	0	0	0	0	0.000412727	0	0.000264236	0	0	0	0	0	0	0	0.00599298	0	0	0	0.0002375	0	0	0	0	0	0.0231044	0	0	0	0.017216	0	0	0	0	0	0.0459389	1	1	0	0	0	0.000663462	0	0	0	0.000186958	0	0	0	0	0	0	0	0	0	0	0	0	0	0	0	0	0	0.000137638	0	0	0	0	0	0	0	0	0	0.00405945	0	0.00128417	0	0	0	0	0	0	0	0	0	0	0	0	0	0.0332511	0	0.00635617	0	0.960409	1	0	0.0111474	0	0.125246	0	0.0350486	0	0.00251355	0	0.00111111	0	0.00636608	0	0.0513325	0	0.000192901	0	0	0	0.000704	0	0.0328418	0	0.0015467	0	0.0111487	0	0	0	0.00333611	0	0	0	0.00107288	0	0.344415	0	0.0215347	0	0.0002375	0	0.0126713	0	0.00757849	0	0.0808034	0	0.0157051	0	0.00418773	0	0.189667	0	0.0964542	0.0919485	0.15403	0	0.0497187	0.0485029	0.0592461	0	0.0528108	0.0514405	0.0658617	0	0.0436434	0.0427048	0.0918755	0	0.889318	0.589064	0	0.102313	0.0972534	0.165255	0	0.0514029	0.0501041	0.0617438	0	0.0550452	0.0535576	0.0700467	0	0.0472683	0.0461685	0.0999902	0	1.07535	0.658822	0	0.0586158	1	1	0	0.0255444	1	1	0	0.0278361	1	1	0	0.0307798	1	1	0	0.648011	1
ENSG00000131686	CA6	NA	1	1	All	0	0.135576	1	1	0	0	0	0.000758114	0	0.00205261	0	8.30769e-05	0	0	0	0.000118864	0	0.00273436	0	0.000192901	0	0	0	0	0	0.000787802	0	0	0	0.000550554	0	0.000264236	0	0	0	0.000647382	0	0.000119209	0	0.0235106	0	0.00224717	0	0	0	0.000431	0	0	0	0.0787838	0	0	0	0	0	0.0139778	0	0.00831684	0	0.00861133	1	1	0	0	0	0	0	0	0	2.07732e-05	0	0	0	0	0	0.00273436	0	0	0	0	0	0	0	0	0	0	0	0	0	0	0	0	0	0.000647382	0	0	0	0.00116686	0	0	0	0	0	0	0	0	0	0	0	0	0	0	0	0	0	0.00404195	0	0.0100907	1	1	0	0	0	0	0	0	0	6.23037e-05	0	0	0	0	0	0.00273436	0	0	0	0	0	0	0	0	0	0	0	0	0	0	0	0	0	0.000647382	0	0	0	0.00237178	0	0	0	0	0	0	0	0	0	0	0	0	0	0	0	0	0	0.00427489	0	0.125486	1	1	0	0	0	0.000758114	0	0.00205261	0	2.07732e-05	0	0	0	0.000118864	0	0	0	0.000192901	0	0	0	0	0	0.000787802	0	0	0	0.000550554	0	0.000264236	0	0	0	0	0	0.000119209	0	0.0211388	0	0.00224717	0	0	0	0.000431	0	0	0	0.0787838	0	0	0	0	0	0.0139778	0	0.00404195	0	0.960923	1	0	0.0104368	0	0.010661	0	0.00383185	0	0.000186958	0	0	0	0.000475454	0	0.00117283	0	0	0	0.00401476	0	0.000176	0	0.00306338	0	0.000386675	0	0.000550554	0	0.00237812	0	0	0	0.00437817	0	0	0	0.025749	0	0.00163231	0	0	0	0.00325944	0	0	0	0.12423	0	0	0	0.0712	0	0.693139	0	0.122305	0.115122	0.173088	0	0.00534894	0.00533466	0.0119332	0	0.00658844	0.00656678	0.0156617	0	0.115717	0.109273	0.154519	0	1.00296	0.633206	0	0.145398	0.135322	0.197143	0	0.00913463	0.00909304	0.0186739	0	0.011086	0.0110248	0.0238708	0	0.134312	0.125683	0.174317	0	1.06654	0.655802	0	0.0876925	1	1	0	0.0069954	1	1	0	0.00799855	1	1	0	0.0796939	1	1	0	0.572217	1
ENSG00000173137	ADCK5	NA	1	1	All	0	0.0919412	1	1	0	0.00259643	0	0.0025592	0	0	0	8.30926e-05	0	0	0	0	0	0	0	0	0	0	0	0.002172	0	0	0	0	0	0.000550554	0	0	0	0.000370679	0	0	0	0	0	0.0122045	0	0.00061578	0	0	0	0.000430941	0	0	0	0.0292737	0	0	0	0	0	0.0316991	0	0.00938526	0	0.0101083	1	1	0	0.00259643	0	0	0	0	0	0	0	0	0	0	0	0	0	0	0	0	0	0	0	0	0	0	0	0	0	0	0	0	0	0	0	0	0	0.00124673	0	0.000153695	0	0	0	0.00010775	0	0	0	0	0	0	0	0	0	0	0	0.00600369	0	0.0120373	1	1	0	0.00259643	0	0	0	0	0	0	0	0	0	0	0	0	0	0	0	0	0	0	0	0	0	0	0	0	0	0	0	0	0	0	0	0	0	0.00285719	0	0.000256821	0	0	0	0.000323191	0	0	0	0	0	0	0	0	0	0	0	0.00600369	0	0.0799039	1	1	0	0	0	0.0025592	0	0	0	8.30926e-05	0	0	0	0	0	0	0	0	0	0	0	0.002172	0	0	0	0	0	0.000550554	0	0	0	0.000370679	0	0	0	0	0	0.00934734	0	0.000358959	0	0	0	0.00010775	0	0	0	0.0292737	0	0	0	0	0	0.0316991	0	0.00338157	5	2.06926	0.0591179	0	0.0156807	0	0.0739885	0	0.126019	0	0.0129832	0	0	0	0.0273058	0	0.00975123	0	0.000192901	0	0.00100369	0	0.0143	0	0.0181758	0	0.000386675	0	0.00220222	0	0.00237812	0	0.00593086	0	0.00327428	0	0.00399399	4	1.25456	0	0.041971	0	0	0	0.0715864	0	0.0168911	0	0.143954	0	0.020976	0	0.0334675	1	0.168289	0	0.0853995	0.0818546	0.144548	0	0.00989311	0.00984433	0.0191806	0	0.0114266	0.0113616	0.0231714	0	0.0739729	0.0713032	0.120067	6	1.8492	0.00297626	0	0.0941166	0.0898234	0.158552	0	0.0102155	0.0101635	0.0202027	0	0.012262	0.0121871	0.0255032	0	0.0818547	0.0785941	0.131441	6	2.36385	0.0107471	0	0.0517601	1	1	0	0.00760388	1	1	0	0.00883394	1	1	0	0.0429262	1	1	1	1.35481	0.742003
ENSG00000106443	PHF14	NA	1	1	All	0	0.0828801	1	1	0	0.00401308	0	0.0485166	0	0.000912397	0	2.07732e-05	0	0	0	0.0097192	0	0.00273436	0	0	0	0	0	0	0	0.00180893	0	0	0	0	0	0	0	0	0	0.000352309	0	0	0	0.00914583	0	0.0004128	0	0	0	0.00136354	0	0	0	0	0	0	0	0.000465303	0	0	0	0.003415	0	0.00963259	1	1	0	0	0	0.000189528	0	0.000415089	0	0	0	0	0	0.00762353	0	0	0	0	0	0	0	0	0	0	0	0	0	0	0	0	0	0	0	0	0	0	0	0.000748294	0	2.58012e-05	0	0	0	0.00016504	0	0	0	0	0	0	0	0.000465303	0	0	0	0	0	0.0192783	1	1	0	0	0	0.00587269	0	0.000497308	0	0	0	0	0	0.00904137	0	0	0	0	0	0	0	0	0	0	0	0	0	0	0	0	0	0	0	0	0	0	0	0.00284067	0	0.000180589	0	0	0	0.000380358	0	0	0	0	0	0	0	0.000465303	0	0	0	0	0	0.0636018	1	1	0	0.00401308	0	0.0426439	0	0.000415089	0	2.07732e-05	0	0	0	0.000677835	0	0.00273436	0	0	0	0	0	0	0	0.00180893	0	0	0	0	0	0	0	0	0	0.000352309	0	0	0	0.00630516	0	0.000232211	0	0	0	0.000983181	0	0	0	0	0	0	0	0	0	0	0	0.003415	2	0.670339	0.145563	0	0.0285375	0	0.104667	0	0.0118105	0	0.000747833	0	0	0	0.0640258	0	0.00702356	0	0.00173611	0	0.00100369	0	0.006336	0	0.0104144	0	0.00348007	0	0.0111487	0	0.000264236	0	0.000370679	0	0.0153337	0	0.000476837	0	0.0385588	0	0.00860642	0	0	0	0.0204883	0	0.0142674	2	0.157457	0	0.0479759	0	0.0214573	0	0.0941511	0	0.0741061	0.0714268	0.135108	0	0.00803162	0.00799946	0.0163871	0	0.0164011	0.0162674	0.0292552	0	0.057705	0.0560716	0.105616	2	0.645666	0.0278665	0	0.0912441	0.0872051	0.155823	0	0.0103524	0.010299	0.0203868	0	0.0209971	0.0207782	0.0362752	0	0.070247	0.0678364	0.121737	2	0.799873	0.0474043	0	0.0586397	1	1	0	0.00785103	1	1	0	0.0145943	1	1	0	0.0440454	1	1	2	0.504392	0.091539
