## Supplementary Table 6 for "Federated analysis of the contribution of recessive coding variants to 29,745 developmental disorder patients from diverse populations" (part 17 of 26)

### Sheet: Sheet1 (continued)
			Diagnosed + Undiagnosed probands; no cross-continental admixture																																																																																																																																																																																																																																																																																																		Diagnosed+Undiagnosed probands; no admixed individuals																			Diagnosed+Undiagnosed probands; including admixed individuals																			Undiagnosed probands; no cross-continental admixture
ENSG00000170502	NUDT9	NA	1	1	All	0	0.0303199	1	1	0	0	0	0.000426349	0	0.00290115	0	2.07732e-05	0	0	0	0	0	0	0	0	0	0	0	0	0	0	0	0	0	0	0	0	0	0	0	0	0	0	0	0.0107177	0	0.00215859	0	0	0	0.000660084	0	0	0	0	0	0	0	0	0	0.0103742	0	0.00306107	0	0.0175532	1	1	0	0	0	0.000189528	0	0	0	0	0	0	0	0	0	0	0	0	0	0	0	0	0	0	0	0	0	0	0	0	0	0	0	0	0	0	0	0.00265254	0	0.000615794	0	0	0	0.000660084	0	0	0	0	0	0	0	0	0	0.0103742	0	0.00306107	0	0.0207299	1	1	0	0	0	0.000378967	0	0	0	0	0	0	0	0	0	0	0	0	0	0	0	0	0	0	0	0	0	0	0	0	0	0	0	0	0	0	0	0.00502122	0	0.00123439	0	0	0	0.000660084	0	0	0	0	0	0	0	0	0	0.0103742	0	0.00306107	0	0.00958994	1	1	0	0	0	4.73821e-05	0	0.00290115	0	2.07732e-05	0	0	0	0	0	0	0	0	0	0	0	0	0	0	0	0	0	0	0	0	0	0	0	0	0	0	0	0.00569644	0	0.000924198	0	0	0	0	0	0	0	0	0	0	0	0	0	0	0	0	0	0.353141	1	0	0	0	0.00118455	0	0.0159055	0	0.000519329	0	0	0	0.00427909	0	0.00273436	0	0.000192901	0	0	0	0.000176	0	0.0128355	0	0.000386675	0	0.0137638	0	0.00105694	0	0.00926697	0	0.00123753	0	0.000476837	0	0.116471	0	0.00746931	0	0.0021375	0	0.010196	0	0.0176118	0	0.124865	0	0	0	0	0	0.0103742	0	0.0270221	0.0266602	0.0898151	0	0.0161732	0.0160431	0.0265254	0	0.0184827	0.0183129	0.0316716	0	0.00853937	0.00850301	0.042572	0	0.316697	0.271449	0	0.0316736	0.0311772	0.101066	0	0.0183099	0.0181433	0.0297372	0	0.021696	0.0214623	0.0370638	0	0.00997757	0.00992796	0.0495785	0	0.375896	0.313326	0	0.0204925	1	1	0	0.011313	1	1	0	0.0135103	1	1	0	0.00698212	1	1	0	0.229072	1
ENSG00000198917	C9orf114	NA	1	1	All	0	0.134042	1	1	0	0.00259643	0	0.00118428	0	0.0214002	0	0.000332245	0	0	0	0	0	0.0046871	0	0	0	0.00100369	0	0.000704	0	0.00105338	0	0	0	0	0	0.00105618	0	0	0	0.0108996	0	0.000119209	0	0.0308496	0	0.000928811	0	0	0	0.00689513	0	0	0	0.0201909	0	0	0	0	0	0.0198635	0	0.0102777	0	0.0222739	1	1	0	0	0	0.000189528	0	0.00711693	0	8.30926e-05	0	0	0	0	0	0.00215034	0	0	0	0	0	0	0	0.000468447	0	0	0	0	0	0.000264236	0	0	0	0	0	0	0	0.0017482	0	2.58012e-05	0	0	0	0.000242438	0	0	0	0.00998492	0	0	0	0	0	0	0	0	0	0.0389408	1	1	0	0	0	0.000757844	0	0.0130239	0	0.000249152	0	0	0	0	0	0.00253676	0	0	0	0	0	0	0	0.000936266	0	0	0	0	0	0.000791948	0	0	0	0	0	0	0	0.00781242	0	0.00028378	0	0	0	0.00234269	0	0	0	0.010206	0	0	0	0	0	0	0	0	0	0.0951013	1	1	0	0.00259643	0	0.000426439	0	0.00837629	0	8.30926e-05	0	0	0	0	0	0.00215034	0	0	0	0.00100369	0	0.000704	0	0.000117112	0	0	0	0	0	0.000264236	0	0	0	0.0108996	0	0.000119209	0	0.0230372	0	0.000645031	0	0	0	0.00455244	0	0	0	0.00998492	0	0	0	0	0	0.0198635	0	0.0102777	2	1.28932	0.369387	0	0.00259643	0	0.00303246	0	0.0176579	0	0.00168263	0	0.0154321	0	0.00413395	0	0.0231751	0	0.000192901	0	0	0	0.000704	0	0.00749516	0	0.000386675	0	0.00123875	0	0	0	0.00554769	0	0.100336	0	0.00584126	0	0.615028	0	0.0405608	0	0.0002375	0	0.00835139	1	0.0777668	1	0.172009	0	0.0693284	0	0.0235191	0	0.0930625	0	0.121541	0.114445	0.172609	0	0.0211625	0.0209402	0.0321523	0	0.0340613	0.0334878	0.0480582	0	0.0874799	0.0837627	0.131526	2	1.23336	0.127827	0	0.144214	0.134298	0.196268	0	0.0234514	0.0231786	0.0354659	0	0.0430611	0.0421472	0.0586695	0	0.101153	0.0962053	0.148007	2	1.396	0.165536	0	0.0901607	1	1	0	0.0143809	1	1	0	0.025717	1	1	0	0.0644437	1	1	1	0.846523	0.571096
ENSG00000145216	FIP1L1	NA	1	1	All	0	0.160819	1	1	0	0	0	0.00236845	0	0.000415089	0	0.00132117	0	0	0	0.00576019	0	0.00117283	0	0	0	0.0061849	0	0.000176	0	0	0	0.000386675	0	0.0068446	0	0	0	0	0	0	0	0	0	0.0343798	0	0.000891823	0	0	0	0.0042728	0	0	0	0.048908	0	0	0	0	0	0.0284698	0	0.0192671	0	0.00983269	1	1	0	0	0	0.000284405	0	0	0	0	0	0	0	0	0	0	0	0	0	0	0	0	0	0	0	0	0	0	0	0	0	0	0	0	0	0	0	0.000349516	0	2.58012e-05	0	0	0	0	0	0	0	0	0	0	0	0	0	0.00917297	0	0	0	0.0123039	1	1	0	0	0	0.000662923	0	0	0	0	0	0	0	0	0	0	0	0	0	0	0	0	0	0	0	0	0	0	0	0	0	0	0	0	0	0	0	0.00160201	0	0.000232185	0	0	0	0	0	0	0	0	0	0	0	0	0	0.00980678	0	0	0	0.148515	1	1	0	0	0	0.00170553	0	0.000415089	0	0.00132117	0	0	0	0.00576019	0	0.00117283	0	0	0	0.0061849	0	0.000176	0	0	0	0.000386675	0	0.0068446	0	0	0	0	0	0	0	0	0	0.0327778	0	0.000659638	0	0	0	0.0042728	0	0	0	0.048908	0	0	0	0	0	0.018663	0	0.0192671	3	1.80413	0.270486	0	0.00713436	0	0.0773476	0	0.0807465	0	0.00507753	0	0.00444444	0	0.00762353	0	0.0128676	0	0	0	0	0	0.000704	0	0.00187379	0	0.00618679	0	0.000820232	0	0.0169111	0	0.00148272	0	0.00824216	0	0.00107288	0	0.300812	0	0.0356598	0	0.0021375	0	0.0915664	0	0.0142674	1	0.38868	0	0	0	0.0811477	2	0.657328	0	0.152014	0.141023	0.195544	0	0.00971259	0.00966558	0.0189131	0	0.0118774	0.0118072	0.0237226	0	0.140136	0.13076	0.173463	3	1.82327	0.112477	0	0.161952	0.149518	0.208657	0	0.00928261	0.00923966	0.0188759	0	0.0120189	0.011947	0.025162	0	0.149933	0.139234	0.186217	3	2.06481	0.154756	0	0.100066	1	1	0	0.00417646	1	1	0	0.00570901	1	1	0	0.0943573	1	1	1	1.29424	0.725894
ENSG00000135185	TMEM243	NA	1	1	All	0	0.0591686	1	1	0	0	0	4.73821e-05	0	0.00060204	0	2.07732e-05	0	0	0	0	0	0	0	0	0	0	0	0	0	0.000787802	0	0	0	0	0	0	0	0	0	5.72372e-05	0	0	0	0.0060571	0	0.000924178	0	0	0	0.000656631	0	0	0	0	0	0	0	0	0	0.0416987	0	0.00831684	0	0.0474912	1	1	0	0	0	0	0	0.00060204	0	0	0	0	0	0	0	0	0	0	0	0	0	0	0	0	0	0	0	0	0	0	0	0	0	0	0	0	0	0.000994874	0	0.000153695	0	0	0	0	0	0	0	0	0	0	0	0	0	0.0416987	0	0.00404195	0	0.049261	1	1	0	0	0	0	0	0.00060204	0	0	0	0	0	0	0	0	0	0	0	0	0	0	0	0	0	0	0	0	0	0	0	0	0	0	0	0	0	0.00237702	0	0.000308384	0	0	0	0	0	0	0	0	0	0	0	0	0	0.0416987	0	0.00427489	0	0.00990764	1	1	0	0	0	4.73821e-05	0	0	0	2.07732e-05	0	0	0	0	0	0	0	0	0	0	0	0	0	0.000787802	0	0	0	0	0	0	0	0	0	5.72372e-05	0	0	0	0.00368007	0	0.000615794	0	0	0	0.000656631	0	0	0	0	0	0	0	0	0	0	0	0.00404195	0	0.141404	1	0	0	0	0.000189528	0	0.00128624	0	0	0	0.0264198	0	0.00382741	0	0	0	0	0	0	0	0	0	0	0	0.000386675	0	0.0241115	0	0.00237812	0	0	0	0.000228949	0	0.000119209	0	0.00196347	0	0.00169571	0	0	0	0.00477647	0	0	0	0.00998492	0	0	0	0.009248	0	0.054788	0	0.0529321	0.0515556	0.116289	0	0.0443367	0.0433682	0.0543941	0	0.0458326	0.0447981	0.0591748	0	0.00709949	0.00707435	0.0382216	0	0.143079	0.133315	0	0.060563	0.0587655	0.129077	0	0.0475851	0.0464707	0.0582587	0	0.0494207	0.0482193	0.0647141	0	0.0111423	0.0110805	0.0521123	0	0.155548	0.144054	0	0.0394419	1	1	0	0.0319628	1	1	0	0.0330834	1	1	0	0.00635843	1	1	0	0.105044	1
ENSG00000163794	UCN	NA	1	1	All	0	0.0411432	1	1	0	0.00178359	0	0.0136934	0	0.000538565	0	0	0	0	0	0.00854879	0	0.00175781	0	0.000192901	0	0	0	0	0	0.000468447	0	0	0	0	0	0	0	0	0	0	0	0	0	0.00224056	0	0.000232211	0	0	0	0.000383909	0	0	0	0	0	0	0	0	0	0.00677057	0	0.00453238	0	0.0314692	1	1	0	0.00178359	0	0.0136934	0	0.000228138	0	0	0	0	0	0.00854879	0	0.00175781	0	0.000192901	0	0	0	0	0	0	0	0	0	0	0	0	0	0	0	0	0	0	0	0.000567104	0	0	0	0	0	0.00016504	0	0	0	0	0	0	0	0	0	0	0	0.00453238	0	0.031765	1	1	0	0.00178359	0	0.0136934	0	0.000310427	0	0	0	0	0	0.00854879	0	0.00175781	0	0.000192901	0	0	0	0	0	0	0	0	0	0	0	0	0	0	0	0	0	0	0	0.000726802	0	0	0	0	0	0.000218869	0	0	0	0	0	0	0	0	0	0	0	0.00453238	0	0.00937816	1	1	0	0	0	0	0	0.000228138	0	0	0	0	0	0	0	0	0	0	0	0	0	0	0	0.000468447	0	0	0	0	0	0	0	0	0	0	0	0	0	0.00151376	0	0.000232211	0	0	0	0.00016504	0	0	0	0	0	0	0	0	0	0.00677057	0	0	0	0.0698898	1	0	0	0	4.73821e-05	0	0.000931328	0	0.000399131	0	0	0	0	0	0.000781247	0	0	0	0	0	0	0	0	0	0	0	0	0	0	0	0	0	0	0	0	0	0.00595352	0	0.000232211	0	0	0	0.000383917	0	0	0	0.0400312	0	0	0	0	0	0.0211299	0	0.0372322	0.0365476	0.100911	0	0.0283838	0.0279847	0.0394162	0	0.0286152	0.0282097	0.042727	0	0.00861692	0.0085799	0.0428031	0	0.0670818	0.0648813	0	0.0463713	0.0453126	0.115535	0	0.0363279	0.0356759	0.0477122	0	0.0366439	0.0359806	0.0525627	0	0.00972742	0.00968026	0.0488265	0	0.0712976	0.0688153	0	0.0266579	1	1	0	0.0196059	1	1	0	0.0197999	1	1	0	0.00685798	1	1	0	0.0394669	1
ENSG00000184939	ZFP90	NA	1	1	All	0	0.037869	1	1	0	0	0	0.000758046	0	0.00205258	0	0.000839522	0	0	0	0.014126	0	0	0	0	0	0	0	0	0	0.00306275	0	0.000386675	0	0	0	0.000264236	0	0	0	0.00123753	0	0	0	0.00634378	0	0.00176652	0	0	0	0.000983122	0	0	0	0	0	0	0	0	0	0	0	0.00604821	0	0.00876692	1	1	0	0	0	4.73821e-05	0	0.00060204	0	0	0	0	0	0	0	0	0	0	0	0	0	0	0	0.00180893	0	0.000386675	0	0	0	0	0	0	0	0.00123753	0	0	0	0.00317423	0	0.00112622	0	0	0	0.000383917	0	0	0	0	0	0	0	0	0	0	0	0	0	0.0108308	1	1	0	0	0	0.000331607	0	0.000766338	0	0	0	0	0	0	0	0	0	0	0	0	0	0	0	0.00227495	0	0.000386675	0	0	0	0	0	0	0	0.00123753	0	0	0	0.00400533	0	0.00122914	0	0	0	0.000599205	0	0	0	0	0	0	0	0	0	0	0	0	0	0.0270382	1	1	0	0	0	0.000426439	0	0.00128624	0	0.000839522	0	0	0	0.014126	0	0	0	0	0	0	0	0	0	0.000787802	0	0	0	0	0	0.000264236	0	0	0	0	0	0	0	0.00233845	0	0.000537376	0	0	0	0.000383917	0	0	0	0	0	0	0	0	0	0	0	0.00604821	0	0.39384	1	0	0	0	0.00118455	0	0.0176579	0	0.00132117	0	0.00444444	0	0.00776992	0	0.0105382	0	0	0	0	0	0.000176	0	0.00627224	0	0.000386675	0	0.00191481	0	0	0	0	0	0.00123753	0	0.000476837	0	0.0330588	0	0.00668936	0	0.0002375	0	0.0101275	0	0.0209563	0	0.140968	0	0	0	0.028928	0	0.0994941	0	0.0330794	0.0325383	0.0968536	0	0.00739885	0.00737154	0.0153809	0	0.00891534	0.00887571	0.0194837	0	0.0241641	0.0238745	0.0702545	0	0.418679	0.342085	0	0.0388034	0.0380602	0.10856	0	0.00892462	0.00888491	0.0183682	0	0.0111902	0.0111278	0.0240273	0	0.0276132	0.0272355	0.0788085	0	0.43284	0.351336	0	0.0236794	1	1	0	0.00679279	1	1	0	0.00822095	1	1	0	0.0154584	1	1	0	0.282001	1
ENSG00000212657	KRTAP16-1	NA	1	1	All	0	0.0379241	1	1	0	0	0	0.00113717	0	0.0026034	0	2.07732e-05	0	0	0	0	0	0	0	0	0	0	0	0	0	0	0	0	0	0.00344096	0	0	0	0	0	0	0	0	0	0.00152885	0	0.00041282	0	0	0	0	0	0	0	0.0190451	0	0.00973502	0	0	0	0	0	0	0	0.0290983	1	1	0	0	0	0.00113717	0	0.0026034	0	0	0	0	0	0	0	0	0	0	0	0	0	0	0	0	0	0	0	0.00344096	0	0	0	0	0	0	0	0	0	0.00136283	0	0.00041282	0	0	0	0	0	0	0	0.0104061	0	0.00973502	0	0	0	0	0	0	0	0.0291444	1	1	0	0	0	0.00113717	0	0.0026034	0	0	0	0	0	0	0	0	0	0	0	0	0	0	0	0	0	0	0	0.00344096	0	0	0	0	0	0	0	0	0	0.00140893	0	0.00041282	0	0	0	0	0	0	0	0.0104061	0	0.00973502	0	0	0	0	0	0	0	0.00877973	1	1	0	0	0	0	0	0	0	2.07732e-05	0	0	0	0	0	0	0	0	0	0	0	0	0	0	0	0	0	0	0	0	0	0	0	0	0	0	0	0.000119924	0	0	0	0	0	0	0	0	0	0.00863903	0	0	0	0	0	0	0	0	0	0.297106	1	0	0	0	0.00312621	0	0.000931328	0	8.30926e-05	0	0	0	0.000677835	0	0.00215034	0	0	0	0	0	0	0	0.00187379	0	0.0015467	0	0.0137638	0	0.00237812	0	0.00593086	0	0	0	0	0	0.0680276	0	0.00233672	0	0.0021375	0	0.00683167	0	0	0	0.0454192	0	0	0	0	0	0.139891	0	0.0372452	0.0365602	0.100922	0	0.0280658	0.0276756	0.0390983	0	0.0281022	0.027711	0.0422325	0	0.00914306	0.00910139	0.0445122	0	0.405073	0.333072	0	0.0415932	0.0407401	0.111503	0	0.0325398	0.032016	0.0442779	0	0.0325875	0.0320623	0.0485845	0	0.00900569	0.00896526	0.0469654	0	0.442979	0.35788	0	0.0214846	1	1	0	0.0158974	1	1	0	0.0159307	1	1	0	0.00555388	1	1	0	0.270013	1
ENSG00000172986	GXYLT2	NA	1	1	All	0	0.0806813	1	1	0	0	0	0.000758046	0	0.000658949	0	0.000332323	0	0	0	0.00297159	0	0.00117283	0	0	0	0	0	0	0	0.000117112	0	0	0	0.000550554	0	0.00105694	0	0.00240733	0	0	0	0.000119209	0	0.0286709	0	0.00114097	0	0	0	0.00407282	0	0	0	0.0157066	0	0.0127201	0	0.000465303	0	0.00616997	0	0.00158977	0	0.00911278	1	1	0	0	0	4.73821e-05	0	4.11872e-05	0	2.07732e-05	0	0	0	0	0	0	0	0	0	0	0	0	0	0	0	0	0	0	0	0	0	0	0	0	0	0	0	0.000877751	0	0	0	0	0	0.000383917	0	0	0	0.00774177	0	0	0	0	0	0	0	0	0	0.013919	1	1	0	0	0	0.000331607	0	0.000288264	0	0.000145365	0	0	0	0	0	0	0	0	0	0	0	0	0	0	0	0	0	0	0	0	0	0	0	0	0	0	0	0.00394386	0	0	0	0	0	0.00124507	0	0	0	0.00796487	0	0	0	0	0	0	0	0	0	0.0667622	1	1	0	0	0	0.000426439	0	0.000370685	0	0.000186958	0	0	0	0.00297159	0	0.00117283	0	0	0	0	0	0	0	0.000117112	0	0	0	0.000550554	0	0.00105694	0	0.00240733	0	0	0	0.000119209	0	0.024727	0	0.00114097	0	0	0	0.00282775	0	0	0	0.00774177	0	0.0127201	0	0.000465303	0	0.00616997	0	0.00158977	0	0.225032	1	0	0.000445898	0	0.00303246	0	0.000370685	0	8.30926e-05	0	0	0	0.000118864	0	0.00468461	0	0.000771605	0	0	0	0.000176	0	0	0	0.000386675	0	0.00123875	0	0	0	0.00240733	0	0.000228949	0	0	0	0.050744	0	0.00385759	0	0.0002375	0	0.0182751	0	0	0	0.0881138	0	0.0127201	0	0	0	0.0371387	0	0.0750215	0.0722764	0.135999	0	0.00924443	0.00920183	0.0182862	0	0.0130727	0.0129877	0.0251796	0	0.0619487	0.0600689	0.109515	0	0.211101	0.190308	0	0.0900446	0.0861096	0.15469	0	0.00937815	0.00933431	0.0190172	0	0.0158414	0.0157166	0.0301409	0	0.0742033	0.071517	0.12497	0	0.247587	0.219318	0	0.0459576	1	1	0	0.00269662	1	1	0	0.00577847	1	1	0	0.0401791	1	1	0	0.118504	1
ENSG00000121057	AKAP1	NA	1	1	All	0	0.0741105	1	1	0	0.000445898	0	0.000758114	0	0.00205261	0	2.07732e-05	0	0	0	0.000118864	0	0.00117283	0	0	0	0	0	0	0	0	0	0	0	0.000137638	0	0.000264236	0	0.000370679	0	0	0	0	0	0.00750495	0	0.000103205	0	0	0	0.0026271	0	0	0	0	0	0	0	0.015641	0	0.0383603	0	0.00453238	0	0.00948505	1	1	0	0	0	0	0	0	0	0	0	0	0	0	0	0	0	0	0	0	0	0	0	0	0	0	0	0	0	0	0	0	0	0	0	0	0	0.000406343	0	0	0	0	0	0.000506333	0	0	0	0	0	0	0	0	0	0.00857237	0	0	0	0.0106683	1	1	0	0	0	0	0	0	0	0	0	0	0	0	0	0	0	0	0	0	0	0	0	0	0	0	0	0	0	0	0	0	0	0	0	0	0	0.00126663	0	0	0	0	0	0.00082931	0	0	0	0	0	0	0	0	0	0.00857237	0	0	0	0.0634422	1	1	0	0.000445898	0	0.000758114	0	0.00205261	0	2.07732e-05	0	0	0	0.000118864	0	0.00117283	0	0	0	0	0	0	0	0	0	0	0	0.000137638	0	0.000264236	0	0.000370679	0	0	0	0	0	0.00623832	0	0.000103205	0	0	0	0.00179779	0	0	0	0	0	0	0	0.015641	0	0.0297879	0	0.00453238	8	2.8764	0.00944748	0	0.0160523	2	0.427624	0	0.0632503	0	0.00531793	0	0.00111111	0	0.0475454	0	0.0654103	0	0.00694444	0	0.00401476	0	0.008624	0	0.0833044	0	0.0015467	0	0.00674429	0	0.00422777	0	0.000370679	0	0.0778426	0	0.00429153	0	0.494226	0	0.0392437	0	0.0002375	0	0.110851	1	0.110941	2	0.425199	0	0.0070189	1	0.202082	2	0.662381	0	0.0694434	0.067087	0.130852	0	0.00862085	0.00858379	0.0173211	0	0.00947399	0.00942925	0.0203652	0	0.0599694	0.0582066	0.107633	8	2.85733	0.00277726	0	0.0739964	0.0713249	0.141093	0	0.00907718	0.00903611	0.0186058	0	0.010372	0.0103184	0.0228828	0	0.0636244	0.0616426	0.115711	8	3.57125	0.0111313	0	0.0422461	1	1	0	0.00585094	1	1	0	0.00663919	1	1	0	0.0356069	1	1	2	2.09452	0.618974
ENSG00000126458	RRAS	NA	1	1	All	0	0.36211	1	1	0	0	0	0.00118455	0	0.000931297	0	0.00033237	0	0.00444444	0	0.000475454	0	0	0	0	0	0	0	0.000176	0	0	0	0	0	0.000820232	0	0	0	0.00240733	0	0.000352309	0	0	0	0.124416	0	0.027859	0	0.00095	0	0.00884219	0	0	0	0.0228816	0	0	0	0	0	0.158701	0	0.00733656	0	0.0118555	1	1	0	0	0	0	0	0.000228138	0	0	0	0	0	0	0	0	0	0	0	0	0	0	0	0	0	0	0	0.000820232	0	0	0	0	0	0	0	0	0	0.00612039	0	0.00259922	0	0	0	0.00208754	0	0	0	0	0	0	0	0	0	0	0	0	0	0.0530576	1	1	0	0	0	0	0	0.000392716	0	0	0	0	0	0	0	0	0	0	0	0	0	0	0	0	0	0	0	0.000820232	0	0	0	0	0	0	0	0	0	0.0375714	0	0.0104663	0	0	0	0.00380693	0	0	0	0	0	0	0	0	0	0	0	0	0	0.309052	1	1	0	0	0	0.00118455	0	0.000538581	0	0.00033237	0	0.00444444	0	0.000475454	0	0	0	0	0	0	0	0.000176	0	0	0	0	0	0	0	0	0	0.00240733	0	0.000352309	0	0	0	0.0868442	0	0.0173927	0	0.00095	0	0.00503526	0	0	0	0.0228816	0	0	0	0	0	0.158701	0	0.00733656	2	1.01572	0.270024	0	0	0	0.00383795	0	0.00816975	0	0.00299133	0	0.00111111	0	0.0118864	0	0.00761141	0	0	0	0	0	0.000176	0	0.00627224	0	0.000386675	0	0.0241115	0	0.000264236	0	0.0140275	0	0.000352309	0	0.00107288	1	0.196518	0	0.0106492	0	0	0	0.0175329	0	0.0168911	0	0.0588539	0	0.0388325	0	0.0837812	1	0.510389	0	0.312534	0.268409	0.30787	0	0.00718775	0.00716198	0.0150488	0	0.0378556	0.0371481	0.0516569	0	0.274679	0.240184	0.27185	1	0.988583	0.260041	0	0.379751	0.315968	0.356859	0	0.012317	0.0122415	0.0229159	0	0.0560706	0.0545277	0.071089	0	0.323681	0.276519	0.310005	2	1.1476	0.109353	0	0.23101	1	1	0	0.0091234	1	1	0	0.0361984	1	1	0	0.194811	1	1	1	0.648855	0.477356
ENSG00000083067	TRPM3	NA	1	1	All	0	0.566835	1	1	0	0	0	0.00355244	0	0.0301147	0	0.000747755	0	0.0066358	0	0.00609488	0	0.00175781	0	0	0	0	0	0.004688	0	0.00961668	0	0.000386675	0	0.00123875	0	0.000264236	0	0.00554769	0	0	0	0.000476837	0	0.142498	0	0.00679139	0	0.0021375	0	0.0052794	0	0.0368902	0	0.0264691	0	0.0127201	0	0.0057293	0	0.232386	0	0.0248116	0	0.00918241	1	1	0	0	0	0.000521428	0	0.0031739	0	2.07732e-05	0	0	0	0	0	0	0	0	0	0	0	0	0	0	0	0	0	0	0	0	0	0	0	0	0	0	0	0.00139423	0	0.00041282	0	0	0	0.00010775	0	0	0	0	0	0	0	0	0	0	0	0.00355151	0	0.0313222	1	1	0	0	0	0.000899496	0	0.00686294	0	0.000228426	0	0	0	0	0	0	0	0	0	0	0	0	0	0	0	0	0	0	0	0	0	0	0	0	0	0	0	0.0145301	0	0.00268217	0	0	0	0.00140039	0	0	0	0	0	0	0	0	0	0	0	0.00471864	0	0.535513	1	1	0	0	0	0.00265295	0	0.0232517	0	0.000519329	0	0.0066358	0	0.00609488	0	0.00175781	0	0	0	0	0	0.004688	0	0.00961668	0	0.000386675	0	0.00123875	0	0.000264236	0	0.00554769	0	0	0	0.000476837	0	0.127968	0	0.00410922	0	0.0021375	0	0.003879	0	0.0368902	0	0.0264691	0	0.0127201	0	0.0057293	0	0.232386	0	0.020093	2	5.13799	0.963973	0	0.0539536	1	0.462246	0	0.266406	0	0.00407154	0	0.0066358	0	0.100973	0	0.1125	0	0.00308642	0	0.0090332	0	0.022428	0	0.0857763	0	0.0139203	0	0.0137638	0	0.00951249	0	0.0140275	0	0.00879903	0	0.00584126	0	1.32187	0	0.164824	0	0.00855	0	0.184938	0	0.0578352	0	0.759992	0	0.0598085	0	0.27558	1	1.11162	0	0.520253	0.40563	0.430451	0	0.00870825	0.00867044	0.0174439	0	0.0249062	0.0245986	0.0388968	0	0.495346	0.39064	0.409621	2	5.10148	0.883639	0	0.576639	0.438217	0.465453	0	0.00953372	0.00948842	0.01925	0	0.0351855	0.0345737	0.0511879	0	0.541453	0.418098	0.439965	2	6.24839	0.948239	0	0.377245	1	1	0	0.00634855	1	1	0	0.0220501	1	1	0	0.355195	1	1	1	3.92208	0.9802
ENSG00000166265	CYYR1	NA	1	1	All	0	0.189754	1	1	0	0	0	0.000426349	0	0.000912412	0	8.30926e-05	0	0	0	0.000475454	0	0	0	0	0	0	0	0	0	0.000787802	0	0	0	0	0	0	0	0	0	0	0	0	0	0.0646745	0	0.00530274	0	0	0	0.00376478	0	0	0	0.0265839	0	0	0	0.00779115	0	0.0765175	0	0.00243461	0	0.178751	1	1	0	0	0	0.000189528	0	0.000912412	0	8.30926e-05	0	0	0	0.000475454	0	0	0	0	0	0	0	0	0	0.000787802	0	0	0	0	0	0	0	0	0	0	0	0	0	0.0636873	0	0.00460723	0	0	0	0.00376478	0	0	0	0.0175005	0	0	0	0.00779115	0	0.0765175	0	0.00243461	0	0.180993	1	1	0	0	0	0.000378967	0	0.000912412	0	8.30926e-05	0	0	0	0.000475454	0	0	0	0	0	0	0	0	0	0.000787802	0	0	0	0	0	0	0	0	0	0	0	0	0	0.0646256	0	0.00527694	0	0	0	0.00376478	0	0	0	0.0179449	0	0	0	0.00779115	0	0.0765175	0	0.00243461	0	0.00876113	1	1	0	0	0	4.73821e-05	0	0	0	0	0	0	0	0	0	0	0	0	0	0	0	0	0	0	0	0	0	0	0	0	0	0	0	0	0	0	0	4.89131e-05	0	2.58012e-05	0	0	0	0	0	0	0	0.00863903	0	0	0	0	0	0	0	0	0	0.201236	1	0	0	0	0.00473821	0	0.00372405	0	8.30926e-05	0	0	0	0	0	0	0	0.000192901	0	0.00401476	0	0	0	0	0	0	0	0.000137638	0	0.000264236	0	0	0	0.0215341	0	0.000119209	0	0.0312903	0	0.00263855	0	0	0	0.00553371	0	0	0	0.117668	0	0	0	0.00252715	0	0.00677057	0	0.16841	0.154993	0.207284	0	0.158885	0.146906	0.154211	0	0.16057	0.148342	0.15947	0	0.00783994	0.00780928	0.0403943	0	0.187223	0.170742	0	0.200856	0.181969	0.237539	0	0.189629	0.172734	0.180378	0	0.192073	0.174754	0.187433	0	0.00878217	0.00874372	0.0463757	0	0.221867	0.198978	0	0.126477	1	1	0	0.119486	1	1	0	0.120923	1	1	0	0.00555473	1	1	0	0.13981	1
ENSG00000168454	TXNDC2	NA	1	1	All	0	0.0551865	1	1	0	0	0	0	0	0.000788991	0	2.07732e-05	0	0	0	0	0	0	0	0	0	0	0	0	0	0	0	0	0	0	0	0	0	0	0	0	0	0	0	0.00456728	0	0.000153695	0	0	0	0.00220412	0	0	0	0.0158706	0	0	0	0.00252715	0	0.0176724	0	0.0113815	0	0.00880335	1	1	0	0	0	0	0	0	0	0	0	0	0	0	0	0	0	0	0	0	0	0	0	0	0	0	0	0	0	0	0	0	0	0	0	0	0	0.00016432	0	0	0	0	0	0	0	0	0	0.00863903	0	0	0	0	0	0	0	0	0	0.00903298	1	1	0	0	0	0	0	0	0	0	0	0	0	0	0	0	0	0	0	0	0	0	0	0	0	0	0	0	0	0	0	0	0	0	0	0	0	0.000393953	0	0	0	0	0	0	0	0	0	0.00863903	0	0	0	0	0	0	0	0	0	0.0461535	1	1	0	0	0	0	0	0.000788991	0	2.07732e-05	0	0	0	0	0	0	0	0	0	0	0	0	0	0	0	0	0	0	0	0	0	0	0	0	0	0	0	0.00417333	0	0.000153695	0	0	0	0.00220412	0	0	0	0.00723153	0	0	0	0.00252715	0	0.0176724	0	0.0113815	3	1.93124	0.30472	0	0	0	0.010661	0	0.0148861	0	0.010989	0	0	0	0.0640258	0	0.0128676	0	0.000192901	0	0	0	0.000704	0	0.0029278	0	0	0	0.00123875	0	0.000264236	0	0.000370679	0	0.000228949	0	0.00584126	3	1.48168	0	0.0738354	0	0.0059375	0	0.06313	0	0	0	0.0651436	0	0	0	0.0235191	0	0.0927966	0	0.0507135	0.0494491	0.11422	0	0.00831377	0.00827931	0.0168239	0	0.00853324	0.00849694	0.0188855	0	0.0421803	0.0413031	0.0903181	3	1.62041	0.0816517	0	0.0565576	0.0549879	0.12527	0	0.00926265	0.00921988	0.0188448	0	0.00949655	0.0094516	0.0216016	0	0.047061	0.0459708	0.0997199	3	2.18853	0.178397	0	0.0292461	1	1	0	0.00329751	1	1	0	0.0034253	1	1	0	0.0258208	1	1	3	1.23036	0.127163
ENSG00000166959	MS4A8	NA	1	1	All	0	0.0249966	1	1	0	0	0	4.73821e-05	0	0	0	0	0	0	0	0	0	0	0	0	0	0	0	0.000176	0	0.00145849	0	0	0	0	0	0	0	0	0	0	0	0	0	0.000410124	0	0.000615767	0	0	0	0	0	0	0	0.013574	0	0	0	0	0	0	0	0.00871486	0	0.00962661	1	1	0	0	0	4.73821e-05	0	0	0	0	0	0	0	0	0	0	0	0	0	0	0	0.000176	0	0	0	0	0	0	0	0	0	0	0	0	0	0	0	0.000329408	0	0.000358959	0	0	0	0	0	0	0	0	0	0	0	0	0	0	0	0.00871486	0	0.00974817	1	1	0	0	0	4.73821e-05	0	0	0	0	0	0	0	0	0	0	0	0	0	0	0	0.000176	0	0	0	0	0	0	0	0	0	0	0	0	0	0	0	0.000347855	0	0.000462072	0	0	0	0	0	0	0	0	0	0	0	0	0	0	0	0.00871486	0	0.0152484	1	1	0	0	0	0	0	0	0	0	0	0	0	0	0	0	0	0	0	0	0	0	0	0.00145849	0	0	0	0	0	0	0	0	0	0	0	0	0	6.22688e-05	0	0.000153695	0	0	0	0	0	0	0	0.013574	0	0	0	0	0	0	0	0	0	0.460347	1	0	0	0	0.00170576	0	0.00708602	0	0.000186958	0	0	0	0.000677835	0	0.000195312	0	0	0	0	0	0	0	0	0	0	0	0.00495499	0	0	0	0	0	0	0	0	0	0.00940145	0	0.0149059	0	0.0002375	0	0.00262715	0	0	0	0.130506	0	0	0	0.0057293	0	0.282132	0	0.0234669	0.0231937	0.0851577	0	0.00935814	0.00931449	0.0184394	0	0.00939879	0.00935476	0.0202549	0	0.0140681	0.0139696	0.0547027	1	0.631718	0.132452	0	0.0254817	0.0251598	0.0927128	0	0.0100618	0.0100114	0.0199817	0	0.0102026	0.0101508	0.0226472	0	0.015279	0.0151629	0.0604565	1	0.647605	0.137812	0	0.0161993	1	1	0	0.00636853	1	1	0	0.0064577	1	1	0	0.00974159	1	1	0	0.424627	1
ENSG00000196199	MPHOSPH8	NA	1	1	All	0	0.0753737	1	1	0	0	0	4.73821e-05	0	0.000228138	0	2.07732e-05	0	0	0	0	0	0.00117283	0	0	0	0	0	0	0	0.000117112	0	0	0	0	0	0	0	0	0	0	0	0	0	0.00525648	0	0.000479016	0	0	0	0.000431	0	0.00757849	0	0.0192942	0	0	0	0.005264	0	0.0267694	0	0.00871486	0	0.00948932	1	1	0	0	0	0	0	0	0	0	0	0	0	0	0	0	0	0	0	0	0	0	0	0	0	0	0	0	0	0	0	0	0	0	0	0	0	0.000748653	0	2.58012e-05	0	0	0	0	0	0	0	0	0	0	0	0	0	0	0	0.00871486	0	0.0115402	1	1	0	0	0	0	0	0	0	0	0	0	0	0	0	0	0	0	0	0	0	0	0	0	0	0	0	0	0	0	0	0	0	0	0	0	0	0.00269632	0	0.000128993	0	0	0	0	0	0	0	0	0	0	0	0	0	0	0	0.00871486	0	0.0638335	1	1	0	0	0	4.73821e-05	0	0.000228138	0	2.07732e-05	0	0	0	0	0	0.00117283	0	0	0	0	0	0	0	0.000117112	0	0	0	0	0	0	0	0	0	0	0	0	0	0.00256016	0	0.000350024	0	0	0	0.000431	0	0.00757849	0	0.0192942	0	0	0	0.005264	0	0.0267694	0	0	2	0.21499	0.0200504	0	0	1	0.00170576	0	0.012064	0	0.00033237	0	0.00111111	0	0	0	0.00273436	0	0.000192901	0	0	0	0	0	0.0029278	0	0.000386675	0	0.00123875	0	0	0	0.000370679	0	0	0	0.000119209	0	0.0417353	0	0.00047903	0	0	0	0.00562105	0	0.00757849	0	0.0568791	0	0	0	0	1	0.0795133	0	0.0702155	0.0678071	0.13145	0	0.00665788	0.00663577	0.0141716	0	0.00844662	0.00841105	0.0187377	0	0.0617689	0.0598999	0.109377	3	0.202283	5.9373e-05	0	0.0709368	0.0684793	0.138527	0	0.00953099	0.00948571	0.0192468	0	0.0116471	0.0115795	0.0246705	0	0.0592897	0.0575663	0.111764	3	0.223057	8.63462e-05	0	0.040437	1	1	0	0.00362271	1	1	0	0.00488059	1	1	0	0.0355564	1	1	1	0.136981	0.128013
ENSG00000181499	OR6T1	NA	1	1	All	0	0.0931518	1	1	0	0.000445898	0	4.73821e-05	0	0.00128624	0	0	0	0	0	0	0	0.00117283	0	0	0	0	0	0	0	0.00314941	0	0	0	0.00123799	0	0	0	0.000370679	0	0	0	0.000119209	0	0.00466674	0	0.000928633	0	0.00095	0	0.000673438	0	0.0209563	0	0.0394747	0	0	0	0	0	0.0176724	0	0	0	0.00859105	1	1	0	0	0	0	0	0.00128624	0	0	0	0	0	0	0	0	0	0	0	0	0	0	0	0.00314941	0	0	0	0.000550554	0	0	0	0.000370679	0	0	0	0	0	0.00282135	0	0.00041282	0	0	0	0	0	0	0	0	0	0	0	0	0	0	0	0	0	0.010498	1	1	0	0	0	0	0	0.00128624	0	0	0	0	0	0	0	0	0	0	0	0	0	0	0	0.00314941	0	0	0	0.00110036	0	0	0	0.000370679	0	0	0	0	0	0.00376592	0	0.000825428	0	0	0	0	0	0	0	0	0	0	0	0	0	0	0	0	0	0.0826538	1	1	0	0.000445898	0	4.73821e-05	0	0	0	0	0	0	0	0	0	0.00117283	0	0	0	0	0	0	0	0	0	0	0	0.000137638	0	0	0	0	0	0	0	0.000119209	0	0.000900812	0	0.000103205	0	0.00095	0	0.000673438	0	0.0209563	0	0.0394747	0	0	0	0	0	0.0176724	0	0	0	0.358017	1	0	0.00401308	0	0.00928689	0	0.00484471	0	2.07732e-05	0	0	0	0.00190182	0	0	0	0.000771605	0	0	0	0	0	0.00314941	0	0	0	0.00495499	0	0	0	0	0	0	0	0	0	0.012406	0	0.00047903	0	0	0	0.000431	0	0	0	0.0689283	0	0	0	0.0156117	0	0.231217	0	0.0888554	0.0850221	0.147415	0	0.0063299	0.00630991	0.0136158	0	0.0077886	0.00775834	0.0176378	0	0.0810668	0.0778679	0.125974	0	0.412783	0.338194	0	0.0957157	0.0912777	0.159927	0	0.00879811	0.00875951	0.0181881	0	0.0108075	0.0107493	0.0235098	0	0.0849083	0.0814035	0.134011	0	0.456057	0.366223	0	0.0598952	1	1	0	0.00675598	1	1	0	0.00799091	1	1	0	0.0519043	1	1	0	0.313562	1
ENSG00000164188	RANBP3L	NA	1	1	All	0	0.121603	1	1	0	0	0	0.000189528	0	0.000912412	0	0	0	0	0	0	0	0	0	0	0	0	0	0.000176	0	0	0	0	0	0	0	0	0	0	0	0	0	0.000476604	0	0.00988091	0	0.000232185	0	0	0	0.00010775	0	0	0	0.00998492	0	0	0	0.01162	0	0.0648093	0	0.0232129	0	0.100953	1	1	0	0	0	0	0	0.000912412	0	0	0	0	0	0	0	0	0	0	0	0	0	0.000176	0	0	0	0	0	0	0	0	0	0	0	0	0	0.000119209	0	0.00147795	0	0.000103205	0	0	0	0.00010775	0	0	0	0.00998492	0	0	0	0.00725637	0	0.0648093	0	0.016006	0	0.108568	1	1	0	0	0	0	0	0.000912412	0	0	0	0	0	0	0	0	0	0	0	0	0	0.000176	0	0	0	0	0	0	0	0	0	0	0	0	0	0.000357395	0	0.00410353	0	0.000206383	0	0	0	0.00010775	0	0	0	0.00998492	0	0	0	0.00909288	0	0.0648093	0	0.0188175	0	0.0130345	1	1	0	0	0	0.000189528	0	0	0	0	0	0	0	0	0	0	0	0	0	0	0	0	0	0	0	0	0	0	0	0	0	0	0	0	0	0.000119209	0	0.00577738	0	2.58012e-05	0	0	0	0	0	0	0	0	0	0	0	0.00252715	0	0	0	0.00439539	0	0.214749	1	0	0.000445898	0	0.00383795	0	0.00463255	0	0.000839522	0	0	0	0.00760726	0	0.00273436	0	0.000192901	0	0	0	0.001584	0	0.00421603	0	0	0	0	0	0.000264236	0	0.000370679	0	0.000352309	0	0.000119209	0	0.0476321	0	0.00658178	0	0.00095	0	0.0144029	0	0	0	0.0611967	0	0.00973502	0	0	0	0.047054	0	0.118382	0.111643	0.170219	0	0.0996984	0.0948896	0.103657	0	0.106071	0.10064	0.113049	0	0.0123105	0.012235	0.0513378	0	0.186245	0.16993	0	0.125069	0.117564	0.181906	0	0.102593	0.0975058	0.107328	0	0.111345	0.10537	0.119923	0	0.0137243	0.0136306	0.0575658	0	0.236006	0.210224	0	0.0730068	1	1	0	0.0595255	1	1	0	0.0648359	1	1	0	0.00817088	1	1	0	0.138729	1
ENSG00000188811	NHLRC3	NA	1	1	All	0	0.178076	1	1	0	0	0	0.00170564	0	0.00149191	0	0.000186895	0	0.00111111	0	0	0	0.00175704	0	0	0	0	0	0	0	0.000117112	0	0.000386675	0	0.00220222	0	0	0	0.00148272	0	5.72372e-05	0	0.000119209	0	0.0242572	0	0.00191609	0	0.0002375	0	0.0068959	0	0.0578352	0	0.0233511	0	0.0269282	0	0.000465303	0	0.0103742	0	0.0151978	0	0.0134341	1	1	0	0	0	4.73821e-05	0	0.000912412	0	8.30926e-05	0	0	0	0	0	0.000195312	0	0	0	0	0	0	0	0.000117112	0	0.000386675	0	0	0	0	0	0	0	0	0	0.000119209	0	0.00634934	0	2.58012e-05	0	0	0	0.00262715	0	0	0	0	0	0	0	0	0	0	0	0.00257064	0	0.0265706	1	1	0	0	0	0.000521091	0	0.00107682	0	0.000166122	0	0	0	0	0	0.000975794	0	0	0	0	0	0	0	0.000117112	0	0.000386675	0	0	0	0	0	0	0	0	0	0.000119209	0	0.0142248	0	0.00028378	0	0	0	0.00519104	0	0	0	0	0	0	0	0	0	0	0	0.00350819	0	0.151506	1	1	0	0	0	0.00118455	0	0.000415089	0	2.07732e-05	0	0.00111111	0	0	0	0.000781247	0	0	0	0	0	0	0	0	0	0	0	0.00220222	0	0	0	0.00148272	0	5.72372e-05	0	0	0	0.0100324	0	0.00163231	0	0.0002375	0	0.00170486	0	0.0578352	0	0.0233511	0	0.0269282	0	0.000465303	0	0.0103742	0	0.0116896	0	0.237492	1	0	0	0	0.00118455	0	0.00149197	0	0.00132948	0	0.00111111	0	0	0	0	0	0	0	0	0	0.000176	0	0.0029278	0	0.000386675	0	0.000137638	0	0	0	0	0	5.72372e-05	0	0.000119209	0	0.0854424	0	0.00225153	0	0	0	0.00614164	0	0.0368902	0	0.0605417	0	0.0269282	0	0	0	0.0103742	0	0.165523	0.15255	0.205422	0	0.0105317	0.0104765	0.0200367	0	0.0201337	0.0199324	0.0336295	0	0.145389	0.135314	0.177508	0	0.219386	0.196988	0	0.187344	0.170842	0.227554	0	0.0194279	0.0192404	0.0310033	0	0.0348896	0.034288	0.0509005	0	0.152455	0.141402	0.188059	0	0.266553	0.233984	0	0.0916634	1	1	0	0.00998933	1	1	0	0.0188623	1	1	0	0.0728011	1	1	0	0.144603	1
ENSG00000162174	ASRGL1	NA	1	1	All	0	0.461565	1	1	0	0.000445898	0	0.00236854	0	0.00861021	0	0.000332323	0	0	0	0.000677835	0	0.000195312	0	0.000192901	0	0	0	0	0	0.0150903	0	0	0	0.00123875	0	0	0	0.000370679	0	0.00899016	0	0.00107288	0	0.072847	0	0.0088942	0	0	0	0.0125729	0	0.0209563	0	0.11944	0	0	0	0	0	0.174444	0	0.0128248	0	0.00968534	1	1	0	0.000445898	0	0	0	0.00166008	0	2.07732e-05	0	0	0	0	0	0	0	0	0	0	0	0	0	0	0	0	0	0	0	0	0	0.000370679	0	0	0	0	0	0.00299228	0	0.000153695	0	0	0	0	0	0	0	0	0	0	0	0	0	0	0	0.00404195	0	0.0255663	1	1	0	0.000445898	0	0	0	0.00264484	0	0.000145365	0	0	0	0	0	0	0	0	0	0	0	0	0	0	0	0	0	0	0	0	0	0.000370679	0	0	0	0	0	0.0165246	0	0.000927142	0	0	0	0	0	0	0	0	0	0	0	0	0	0	0	0.00450784	0	0.435999	1	1	0	0	0	0.00236854	0	0.00596536	0	0.000186958	0	0	0	0.000677835	0	0.000195312	0	0.000192901	0	0	0	0	0	0.0150903	0	0	0	0.00123875	0	0	0	0	0	0.00899016	0	0.00107288	0	0.0563224	0	0.00796706	0	0	0	0.0125729	0	0.0209563	0	0.11944	0	0	0	0	0	0.174444	0	0.00831695	2	1.28637	0.368341	0	0.0111474	0	0.0977	0	0.0166603	0	0.00407154	0	0	0	0.00972397	0	0.0158203	0	0.00694444	0	0	0	0.000704	0	0.00314941	0	0.00966686	0	0.0166543	0	0.00660589	0	0.00333611	0	0	0	0.000119209	2	0.81707	0	0.0577689	0	0.00095	0	0.0221293	0	0	0	0.0440652	0	0	0	0.0350086	0	0.107077	0	0.427743	0.348021	0.3785	0	0.00937787	0.00933403	0.0184668	0	0.0224105	0.0221613	0.0362	0	0.405333	0.333245	0.356958	2	1.12671	0.10502	0	0.473881	0.377419	0.411772	0	0.00997859	0.00992897	0.0198688	0	0.0277203	0.0273396	0.0437024	0	0.446161	0.359919	0.386514	3	1.52006	0.0681848	0	0.305293	1	1	0	0.00564331	1	1	0	0.0162451	1	1	0	0.289048	1	1	2	0.876794	0.219038
ENSG00000236398	TAS2R39	NA	1	1	All	0	0.0206372	1	1	0	0	0	0	0	0	0	0	0	0	0	0	0	0	0	0	0	0	0	0	0	0	0	0	0	0.000550554	0	0	0	0	0	0	0	0	0	0.00461694	0	0.00134623	0	0	0	0.00205358	0	0	0	0	0	0	0	0	0	0	0	0.0120698	0	0.00961607	1	1	0	0	0	0	0	0	0	0	0	0	0	0	0	0	0	0	0	0	0	0	0	0	0	0	0	0	0	0	0	0	0	0	0	0	0	0.002827	0	0.000987275	0	0	0	0.00153536	0	0	0	0	0	0	0	0	0	0	0	0.00426643	0	0.011025	1	1	0	0	0	0	0	0	0	0	0	0	0	0	0	0	0	0	0	0	0	0	0	0	0	0	0	0	0	0	0	0	0	0	0	0	0	0.00355401	0	0.000987275	0	0	0	0.00175044	0	0	0	0	0	0	0	0	0	0	0	0.00473328	0	0.00961215	1	1	0	0	0	0	0	0	0	0	0	0	0	0	0	0	0	0	0	0	0	0	0	0	0	0	0	0.000550554	0	0	0	0	0	0	0	0	0	0.00106293	0	0.000358959	0	0	0	0.000303142	0	0	0	0	0	0	0	0	0	0	0	0.00733656	0	0.614538	1	0	0.00713436	0	0.0977	0	0.000228138	0	2.07732e-05	0	0	0	0.00762353	0	0.0245403	0	0.000192901	0	0	0	0	0	0.00990586	0	0	0	0.00674429	0	0.000264236	0	0	0	0	0	0	0	0.310092	0	0.00134623	0	0	0	0.00871246	0	0	0	0.0641903	0	0	0	0.00186121	0	0.0739813	0	0.0215608	0.0213301	0.0820052	0	0.0095397	0.00949434	0.0186827	0	0.010623	0.0105668	0.0220675	0	0.0109378	0.0108782	0.048805	0	0.599935	0.451152	0	0.0195558	0.0193658	0.0836187	0	0.00937468	0.00933087	0.0190149	0	0.0108755	0.0108166	0.023613	0	0.00868033	0.00864276	0.0461294	0	0.642126	0.473827	0	0.0130232	1	1	0	0.00667972	1	1	0	0.00766673	1	1	0	0.00535644	1	1	0	0.376613	1
ENSG00000126581	BECN1	NA	1	1	All	0	0.0560574	1	1	0	0	0	0.00118446	0	0.000228138	0	0	0	0	0	0	0	0	0	0	0	0	0	0	0	0	0	0	0	0.000137638	0	0	0	0	0	0.0015326	0	0	0	0.00550399	0	2.58012e-05	0	0	0	0.000441245	0	0	0	0.0340976	0	0	0	0.004589	0	0	0	0.00831695	0	0.0172604	1	1	0	0	0	4.73821e-05	0	0	0	0	0	0	0	0	0	0	0	0	0	0	0	0	0	0	0	0	0	0	0	0	0	0	0	0	0	0	0	0.000609412	0	0	0	0	0	0	0	0	0	0.0166036	0	0	0	0	0	0	0	0	0	0.01907	1	1	0	0	0	0.000426349	0	0	0	0	0	0	0	0	0	0	0	0	0	0	0	0	0	0	0	0	0	0	0	0	0	0	0	0	0	0	0	0.00114958	0	0	0	0	0	0	0	0	0	0.017494	0	0	0	0	0	0	0	0	0	0.0369875	1	1	0	0	0	0.000758114	0	0.000228138	0	0	0	0	0	0	0	0	0	0	0	0	0	0	0	0	0	0	0	0.000137638	0	0	0	0	0	0.0015326	0	0	0	0.00435441	0	2.58012e-05	0	0	0	0.000441245	0	0	0	0.0166036	0	0	0	0.004589	0	0	0	0.00831695	1	0.321874	0.275211	0	0	0	0.000189528	0	0.0026034	0	8.30926e-05	0	0	0	0	0	0	0	0	0	0	0	0.000176	0	0.000117112	0	0	0	0.000550554	0	0	0	0.000370679	0	0	0	0	0	0.0152931	0	0.000928844	0	0	0	0.00727176	0	0	0	0.0856733	0	0	0	0.004589	1	0.204028	0	0.0554632	0.0539531	0.118761	0	0.0172409	0.0170931	0.0277118	0	0.0189234	0.0187455	0.0322111	0	0.0365397	0.0358802	0.0848947	1	0.350494	0.0487931	0	0.0566587	0.0550835	0.125341	0	0.0173097	0.0171608	0.0286298	0	0.0192663	0.0190819	0.0342686	0	0.0373924	0.0367019	0.090314	1	0.386107	0.0578661	0	0.0325903	1	1	0	0.0105974	1	1	0	0.0118118	1	1	0	0.0207784	1	1	1	0.213741	0.192442
ENSG00000118557	PMFBP1	NA	1	1	All	0	0.36965	1	1	0	0.000445898	0	0.00232172	0	0.00372398	0	0.000519329	0	0	0	0.021423	0	0	0	0	0	0	0	0.000704	0	0.000787802	0	0.00347253	0	0.0567388	0	0.00105694	0	0.0181633	0	0	0	0.000119209	0	0.0329827	0	0.00418833	0	0	0	0.0085527	0	0	0	0.049444	0	0	0	0.00418773	0	0.155442	0	0.00537578	0	0.349906	1	1	0	0.000445898	0	0.00232172	0	0.000415089	0	0.000519329	0	0	0	0.021423	0	0	0	0	0	0	0	0.000704	0	0.000787802	0	0.0015467	0	0.0567388	0	0.00105694	0	0.0181633	0	0	0	0	0	0.0215923	0	0.00344841	0	0	0	0.0062935	0	0	0	0.049444	0	0	0	0.00418773	0	0.155442	0	0.00537578	0	0.359098	1	1	0	0.000445898	0	0.00232172	0	0.000826185	0	0.000519329	0	0	0	0.021423	0	0	0	0	0	0	0	0.000704	0	0.000787802	0	0.00308585	0	0.0567388	0	0.00105694	0	0.0181633	0	0	0	0	0	0.0277498	0	0.00394151	0	0	0	0.00688438	0	0	0	0.049444	0	0	0	0.00418773	0	0.155442	0	0.00537578	0	0.0105516	1	1	0	0	0	0	0	0.00289779	0	0	0	0	0	0	0	0	0	0	0	0	0	0	0	0	0	0.000386675	0	0	0	0	0	0	0	0	0	0.000119209	0	0.00523284	0	0.000246819	0	0	0	0.00166831	0	0	0	0	0	0	0	0	0	0	0	0	0	1.37985	1	0	0.00178359	0	0.0426439	0	0.0375186	0	0.00351066	0	0.00111111	0	0.0108303	0	0.0148207	0	0.000771605	0	0.0143229	0	0.000704	0	0.0128355	0	0.000386675	0	0.00903655	0	0.00951249	0	0.00333611	0	0.025889	0	0.00107288	0	0.317508	0	0.0551502	0	0.0002375	0	0.0701477	0	0.0168911	0	0.409363	0	0.000779877	0	0.0293933	0	0.29029	0	0.355805	0.29939	0.334824	0	0.336359	0.285633	0.289708	0	0.344227	0.291232	0.298204	0	0.0115778	0.011511	0.050158	1	1.29809	0.372502	0	0.353992	0.298119	0.341289	0	0.332744	0.283046	0.287991	0	0.342398	0.289934	0.299283	0	0.0115938	0.0115269	0.0533107	1	1.52866	0.451719	0	0.253641	1	1	0	0.235946	1	1	0	0.241829	1	1	0	0.0118119	1	1	0	0.955759	1
ENSG00000124406	ATP8A1	NA	1	1	All	0	0.204361	1	1	0	0	0	0.00682302	0	0.00484463	0	8.30769e-05	0	0	0	0.00159277	0	0.00702242	0	0	0	0	0	0.000176	0	0.000117112	0	0.000386675	0	0.000550554	0	0	0	0	0	0.00139983	0	0.000476604	0	0.0546071	0	0.00955948	0	0.00095	0	0.0085536	0	0	0	0.0484353	0	0	0	0.0212	0	0.0263247	0	0.011258	0	0.011034	1	1	0	0	0	0	0	0.00060204	0	2.07732e-05	0	0	0	0	0	0.00117283	0	0	0	0	0	0	0	0	0	0	0	0	0	0	0	0	0	0	0	0.000119209	0	0.00319311	0	0.00041282	0	0	0	0	0	0	0	0	0	0	0	0	0	0	0	0.00551326	0	0.028457	1	1	0	0	0	0	0	0.00101279	0	6.23037e-05	0	0	0	0	0	0.00233781	0	0	0	0	0	0	0	0	0	0	0	0	0	0	0	0	0	0	0	0.000357395	0	0.0154345	0	0.00350738	0	0	0	0	0	0	0	0	0	0	0	0	0	0	0	0.00574476	0	0.175904	1	1	0	0	0	0.00682302	0	0.00383185	0	2.07732e-05	0	0	0	0.00159277	0	0.00468461	0	0	0	0	0	0.000176	0	0.000117112	0	0.000386675	0	0.000550554	0	0	0	0	0	0.00139983	0	0.000119209	0	0.0391726	0	0.00605209	0	0.00095	0	0.0085536	0	0	0	0.0484353	0	0	0	0.0212	0	0.0263247	0	0.00551326	2	2.30498	0.670293	0	0.00401308	0	0.0229329	0	0.0960294	0	0.00299133	0	0	0	0.0237827	0	0.00975123	0	0.000192901	0	0	0	0.001584	0	0.00421603	0	0.000386675	0	0.0352355	0	0.00237812	0	0.00926697	0	0.00601888	0	0.00429153	2	1.46452	0	0.149589	0	0.0021375	0	0.0709914	0	0.0142674	0	0.174317	0	0.020976	0	0.0767764	0	0.108333	0	0.178993	0.163888	0.215133	0	0.0101223	0.0100712	0.0194738	0	0.0224031	0.022154	0.0361917	0	0.15659	0.144945	0.186291	1	2.05367	0.608325	0	0.220146	0.197598	0.251562	0	0.0118127	0.0117432	0.0222852	0	0.0318179	0.0313171	0.0477461	0	0.188328	0.171657	0.215942	2	2.62915	0.488864	0	0.136554	1	1	0	0.0090549	1	1	0	0.0212362	1	1	0	0.115318	1	1	2	1.62896	0.484374
ENSG00000104067	TJP1	NA	1	1	All	0	0.0924511	1	1	0	0	0	0.00312621	0	0.0029011	0	8.30926e-05	0	0	0	0	0	0	0	0	0	0	0	0	0	0.00306338	0	0.000386675	0	0.000137638	0	0.00105618	0	0	0	0.000818919	0	0	0	0.0308133	0	0.00191609	0	0.00095	0	0.000656631	0	0	0	0.0108822	0	0.0150193	0	0	0	0.00556937	0	0.015071	0	0.0110644	1	1	0	0	0	0	0	0.00060204	0	0	0	0	0	0	0	0	0	0	0	0	0	0	0	0	0	0	0	0	0	0.000264236	0	0	0	0	0	0	0	0.00342233	0	2.58012e-05	0	0	0	0	0	0	0	0	0	0.00674997	0	0	0	0	0	0	0	0.0199701	1	1	0	0	0	0	0	0.000848488	0	0	0	0	0	0	0	0	0	0	0	0	0	0	0	0	0	0	0	0	0	0.000791948	0	0	0	0	0	0	0	0.00977658	0	0.00028378	0	0	0	0	0	0	0	0	0	0.00826931	0	0	0	0	0	0	0	0.072481	1	1	0	0	0	0.00312621	0	0.00205261	0	8.30926e-05	0	0	0	0	0	0	0	0	0	0	0	0	0	0.00306338	0	0.000386675	0	0.000137638	0	0.000264236	0	0	0	0.000818919	0	0	0	0.0210367	0	0.00163231	0	0.00095	0	0.000656631	0	0	0	0.0108822	0	0.00674997	0	0	0	0.00556937	0	0.015071	1	3.7414	0.976279	0	0.0642093	0	0.556884	0	0.0632503	0	0.00168263	0	0.00111111	0	0.0118864	0	0.0887529	0	0.00482253	0	0.00100369	0	0.000704	0	0.0214986	0	0.000386675	0	0.0111487	0	0.0264236	0	0.00333611	0	0.30905	0	0.0171661	0	0.797946	1	0.150056	0	0.0116375	0	0.104704	0	0.050223	0	0.145145	0	0.0361433	0	0.0625876	0	1.19964	0	0.0857168	0.0821459	0.144888	0	0.0108161	0.0107578	0.020398	0	0.0186127	0.0184405	0.0318328	0	0.0671041	0.0649022	0.114047	0	3.49929	0.969781	0	0.0964979	0.0919882	0.160578	0	0.0111049	0.0110435	0.0214085	0	0.02024	0.0200365	0.0353675	0	0.0762579	0.0734228	0.127089	1	4.38259	0.932756	0	0.0549105	1	1	0	0.00563835	1	1	0	0.0111843	1	1	0	0.0437262	1	1	1	2.49868	0.917807
ENSG00000152782	PANK1	NA	1	1	All	0	0.114747	1	1	0	0.000445898	0	0.00473801	0	0.00562291	0	0.000186927	0	0.0066358	0	0.00106977	0	0	0	0	0	0	0	0	0	0.00306338	0	0	0	0	0	0.000264236	0	0.00148272	0	0	0	0	0	0.0296134	0	0.00263786	0	0	0	0.00939186	0	0	0	0.0104061	0	0	0	0.0103477	0	0.0234649	0	0.00537578	0	0.0110802	1	1	0	0	0	4.73821e-05	0	0.000912412	0	2.07732e-05	0	0	0	0	0	0	0	0	0	0	0	0	0	0	0	0	0	0	0	0	0	0.00148272	0	0	0	0	0	0.0018203	0	0.000350024	0	0	0	0.00107082	0	0	0	0	0	0	0	0	0	0	0	0.00537578	0	0.021075	1	1	0	0	0	0.000900058	0	0.00189886	0	0.000103834	0	0	0	0	0	0	0	0	0	0	0	0	0	0	0	0	0	0	0	0	0	0.00148272	0	0	0	0	0	0.00797407	0	0.00146219	0	0	0	0.00187747	0	0	0	0	0	0	0	0	0	0	0	0.00537578	0	0.0936722	1	1	0	0.000445898	0	0.00383795	0	0.00372405	0	8.30926e-05	0	0.0066358	0	0.00106977	0	0	0	0	0	0	0	0	0	0.00306338	0	0	0	0	0	0.000264236	0	0	0	0	0	0	0	0.0216393	0	0.00117566	0	0	0	0.00751439	0	0	0	0.0104061	0	0	0	0.0103477	0	0.0234649	0	0	0	0.555422	1	0	0.00178359	0	0.0426439	0	0.0118105	0	0.00101788	0	0.0154321	0	0.0385118	0	0.00488279	0	0	0	0	0	0	0	0.00822666	0	0	0	0.00674429	0	0	0	0.00593086	0	0.0185449	0	0.00584126	0	0.0513995	0	0.00436041	0	0.00095	0	0.0138352	0	0	0	0.133766	0	0.000779877	0	0.044569	0	0.144392	0	0.0975129	0.0929094	0.154799	0	0.00949745	0.00945249	0.0186346	0	0.0170874	0.0169422	0.030051	0	0.0804256	0.0772764	0.125505	0	0.570716	0.434879	0	0.122431	0.115233	0.179996	0	0.0115721	0.0115054	0.0219867	0	0.0231126	0.0228475	0.0387589	0	0.0993186	0.0945458	0.146442	0	0.682344	0.494569	0	0.0807618	1	1	0	0.00817485	1	1	0	0.01495	1	1	0	0.0658118	1	1	0	0.442938	1
ENSG00000116106	EPHA4	NA	1	1	All	0	0.242971	1	1	0	0.000445898	0	0.000284405	0	0.00860989	0	0	0	0	0	0.000118864	0	0.00468385	0	0.000771605	0	0.00100369	0	0.000176	0	0.00187332	0	0	0	0.000550554	0	0	0	0	0	0.00692832	0	0	0	0.0501008	0	0.00047903	0	0	0	0.00290051	0	0	0	0.0739704	0	0	0	0.00252715	0	0.048058	0	0.0394886	0	0.010536	1	1	0	0	0	0	0	0.00261326	0	0	0	0	0	0	0	0.00117283	0	0	0	0	0	0	0	0.000117112	0	0	0	0	0	0	0	0	0	0	0	0	0	0.000325943	0	0	0	0	0	0.000303142	0	0	0	0	0	0	0	0	0	0	0	0.00600369	0	0.0155025	1	1	0	0	0	0	0	0.00384399	0	0	0	0	0	0	0	0.00194948	0	0	0	0	0	0	0	0.000819311	0	0	0	0	0	0	0	0	0	0	0	0	0	0.00126636	0	0	0	0	0	0.000464516	0	0	0	0	0	0	0	0	0	0	0	0.00715879	0	0.227468	1	1	0	0.000445898	0	0.000284405	0	0.0047659	0	0	0	0	0	0.000118864	0	0.00273436	0	0.000771605	0	0.00100369	0	0.000176	0	0.00105401	0	0	0	0.000550554	0	0	0	0	0	0.00692832	0	0	0	0.0488344	0	0.00047903	0	0	0	0.002436	0	0	0	0.0739704	0	0	0	0.00252715	0	0.048058	0	0.0323298	2	2.13399	0.629048	0	0.00401308	1	0.395969	0	0.0267623	0	0.00751272	0	0.0066358	0	0.00106977	0	0.125318	0	0.00173611	0	0.0090332	0	0.000176	0	0.00421603	0	0.0015467	0	0.0111487	0	0.0380499	0	0.00926697	0	0.0437637	0	0.00298023	1	0.452281	0	0.0184289	0	0.00095	0	0.0253663	0	0.0702221	0	0.141651	0	0	0	0.112656	0	0.623237	0	0.22048	0.197866	0.245254	0	0.0091183	0.00907685	0.0180931	0	0.0130212	0.0129368	0.0251077	0	0.207459	0.187353	0.224591	2	2.19773	0.376677	0	0.257311	0.226872	0.277412	0	0.0106446	0.0105882	0.0208223	0	0.01613	0.0160006	0.0304741	0	0.241181	0.2143	0.253929	2	2.68583	0.502899	0	0.149272	1	1	0	0.00656054	1	1	0	0.0100662	1	1	0	0.139206	1	1	1	1.55365	0.788525
ENSG00000127328	RAB3IP	NA	1	1	All	0	0.0805935	1	1	0	0	0	4.73821e-05	0	0.00140638	0	8.30926e-05	0	0	0	0.000118864	0	0.000195312	0	0	0	0	0	0	0	0.000117112	0	0	0	0.00328373	0	0	0	0.000370679	0	0.00382836	0	0.00107288	0	0.0065942	0	0.0004128	0	0	0	0.00131092	0	0.0176118	0	0.0228816	0	0.00973502	0	0	0	0.00797177	0	0.00355151	0	0.0108277	1	1	0	0	0	0	0	0	0	0	0	0	0	0	0	0	0	0	0	0	0	0	0	0	0	0	0	0	0	0	0	0	0	0	0	0	0	0.000959172	0	2.58012e-05	0	0	0	0.00010775	0	0	0	0	0	0.00973502	0	0	0	0	0	0	0	0.0127149	1	1	0	0	0	0	0	0	0	0	0	0	0	0	0	0	0	0	0	0	0	0	0	0	0	0	0	0	0	0	0	0	0	0	0	0	0	0.00226061	0	0.000180589	0	0	0	0.000538631	0	0	0	0	0	0.00973502	0	0	0	0	0	0	0	0.0678786	1	1	0	0	0	4.73821e-05	0	0.00140638	0	8.30926e-05	0	0	0	0.000118864	0	0.000195312	0	0	0	0	0	0	0	0.000117112	0	0	0	0.00328373	0	0	0	0.000370679	0	0.00382836	0	0.00107288	0	0.0043336	0	0.000232211	0	0	0	0.000772293	0	0.0176118	0	0.0228816	0	0	0	0	0	0.00797177	0	0.00355151	0	0.181452	1	0	0.000445898	0	0.0320303	0	0.000538581	0	0.000186958	0	0	0	0.000118864	0	0.00488279	0	0	0	0	0	0	0	0.00187379	0	0.0015467	0	0.00328373	0	0.000264236	0	0.000370679	0	0.000818919	0	0.000476837	0	0.0239548	0	0.00191612	0	0	0	0.0100657	0	0	0	0.0724346	0	0.00973502	0	0.0165076	0	0	0	0.0756596	0.0728682	0.136674	0	0.0105997	0.0105437	0.0201447	0	0.0118996	0.0118291	0.0237552	0	0.06376	0.0617698	0.111111	0	0.199989	0.18126	0	0.0862359	0.0826222	0.151501	0	0.0108765	0.0108176	0.0211017	0	0.0129457	0.0128622	0.0264421	0	0.0732903	0.070669	0.124274	0	0.236638	0.210723	0	0.0526971	1	1	0	0.0102274	1	1	0	0.0115025	1	1	0	0.0411946	1	1	0	0.149825	1
ENSG00000182747	SLC35D3	NA	1	1	All	0	0.167468	1	1	0	0	0	0.000426439	0	0.00412963	0	8.30926e-05	0	0	0	0	0	0.000195312	0	0	0	0	0	0.000176	0	0.000468447	0	0	0	0.00674429	0	0	0	0.000370679	0	0.000228949	0	0	0	0.00486206	0	0.00215879	0	0.0002375	0	0.00349799	0	0.0142674	0	0.024248	0	0	0	0.00252715	0	0.102372	0	0.000473707	0	0.0135385	1	1	0	0	0	0	0	0	0	0	0	0	0	0	0	0.000195312	0	0	0	0	0	0.000176	0	0	0	0	0	0	0	0	0	0	0	0	0	0	0	0.000702371	0	0.000153695	0	0	0	0.00136517	0	0	0	0.00405696	0	0	0	0	0	0.00677057	0	0.000118456	0	0.0168836	1	1	0	0	0	0	0	0	0	0	0	0	0	0	0	0.000195312	0	0	0	0	0	0.000176	0	0	0	0	0	0	0	0	0	0	0	0	0	0	0	0.00182097	0	0.000463074	0	0	0	0.0027257	0	0	0	0.00405696	0	0	0	0	0	0.00709036	0	0.000355251	0	0.150584	1	1	0	0	0	0.000426439	0	0.00412963	0	8.30926e-05	0	0	0	0	0	0	0	0	0	0	0	0	0	0.000468447	0	0	0	0.00674429	0	0	0	0.000370679	0	0.000228949	0	0	0	0.00304109	0	0.00169571	0	0.0002375	0	0.000772293	0	0.0142674	0	0.020191	0	0	0	0.00252715	0	0.0952819	0	0.000118456	1	0.360305	0.302537	0	0.000445898	0	0.00383795	0	0.0135268	0	0.00101788	0	0	0	0.00190182	0	0.000781247	0	0	0	0.0143229	0	0.001584	0	0.00573848	0	0.000386675	0	0.00495499	0	0.00660589	0	0.000370679	0	0	0	0.00107288	0	0.125138	0	0.019243	0	0	0	0.00562105	0	0.0302239	0	0.0306184	0	0	1	0.0579219	0	0.034991	0	0.159384	0.147332	0.200828	0	0.0123081	0.0122327	0.0221814	0	0.0143148	0.0142129	0.0267497	0	0.14507	0.135038	0.177291	1	0.314939	0.0403136	0	0.171418	0.157531	0.215838	0	0.0140929	0.013994	0.0250462	0	0.0181872	0.0180228	0.0330381	0	0.153231	0.142068	0.188678	1	0.402506	0.0622252	0	0.0990733	1	1	0	0.00763789	1	1	0	0.00964874	1	1	0	0.0894246	1	1	1	0.257149	0.226747
ENSG00000172349	IL16	NA	1	1	All	0	0.13471	1	1	0	0.000445898	0	0.00265295	0	0.0111684	0	2.07732e-05	0	0.00111111	0	0	0	0	0	0	0	0.00100369	0	0	0	0.00046829	0	0	0	0.00123799	0	0	0	0	0	0	0	0	0	0.00602117	0	0.000645031	0	0	0	0.00205367	0	0.0209563	0	0.0376826	0	0.0479624	0	0.00128	0	0	0	0	0	0.013339	1	1	0	0	0	0	0	0.00134984	0	0	0	0.00111111	0	0	0	0	0	0	0	0	0	0	0	0.000117112	0	0	0	0.000550554	0	0	0	0	0	0	0	0	0	0.000172198	0	0	0	0	0	0.000303142	0	0	0	0	0	0.00973502	0	0	0	0	0	0	0	0.019721	1	1	0	0	0	0	0	0.00184106	0	0	0	0.00111111	0	0	0	0	0	0	0	0	0	0	0	0.000351178	0	0	0	0.00110036	0	0	0	0	0	0	0	0	0	0.000559554	0	0	0	0	0	0.000518308	0	0	0	0	0	0.0142394	0	0	0	0	0	0	0	0.114989	1	1	0	0.000445898	0	0.00265295	0	0.00932733	0	2.07732e-05	0	0	0	0	0	0	0	0	0	0.00100369	0	0	0	0.000117112	0	0	0	0.000137638	0	0	0	0	0	0	0	0	0	0.00546162	0	0.000645031	0	0	0	0.00153536	0	0.0209563	0	0.0376826	0	0.033723	0	0.00128	0	0	0	0	2	1.76688	0.527237	0	0.0111474	0	0.0308033	0	0.0455425	0	0.00251355	0	0	0	0.0113374	0	0.00702356	0	0.000771605	0	0	0	0.010752	0	0.00573848	0	0	0	0.00880886	0	0.00237812	0	0	0	0.0302785	0	0.000476837	0	0.696027	0	0.0677334	0	0	0	0.0291789	0	0	1	0.185047	0	0	0	0.0174964	1	0.603828	0	0.127711	0.119893	0.17718	0	0.0126185	0.0125392	0.0225604	0	0.0179304	0.0177706	0.03104	0	0.109781	0.10397	0.149866	1	1.88264	0.561298	0	0.138006	0.128907	0.191898	0	0.0136084	0.0135162	0.0244804	0	0.0201626	0.0199607	0.0353015	0	0.117844	0.111165	0.161221	2	2.22863	0.384952	0	0.0820714	1	1	0	0.00907536	1	1	0	0.0133751	1	1	0	0.0686963	1	1	1	1.35294	0.741522
ENSG00000147419	CCDC25	NA	1	1	All	0	0.0223375	1	1	0	0	0	0.000426439	0	0	0	2.07732e-05	0	0	0	0	0	0	0	0	0	0	0	0	0	0	0	0	0	0	0	0	0	0	0	0	0	0	0	0.00198631	0	0.00124619	0	0	0	0.000107743	0	0	0	0.0117794	0	0	0	0	0	0.00677057	0	0	0	0.0121708	1	1	0	0	0	0	0	0	0	0	0	0	0	0	0	0	0	0	0	0	0	0	0	0	0	0	0	0	0	0	0	0	0	0	0	0	0	0.00036438	0	0	0	0	0	2.69375e-05	0	0	0	0.0117794	0	0	0	0	0	0	0	0	0	0.0122984	1	1	0	0	0	0	0	0	0	0	0	0	0	0	0	0	0	0	0	0	0	0	0	0	0	0	0	0	0	0	0	0	0	0	0	0	0	0.000438132	0	0	0	0	0	8.08051e-05	0	0	0	0.0117794	0	0	0	0	0	0	0	0	0	0.0100391	1	1	0	0	0	0.000426439	0	0	0	2.07732e-05	0	0	0	0	0	0	0	0	0	0	0	0	0	0	0	0	0	0	0	0	0	0	0	0	0	0	0	0.00154818	0	0.00124619	0	0	0	2.69375e-05	0	0	0	0	0	0	0	0	0	0.00677057	0	0	0	0.0943268	1	0	0.00259643	0	0.000758114	0	0.000931328	0	2.07732e-05	0	0	0	0	0	0.00117283	0	0	0	0	0	0	0	0.00279987	0	0	0	0.000137638	0	0	0	0	0	0.000915796	0	0.00109482	0	0.00379606	0	0.000614714	0	0	0	2.69375e-05	0	0	0	0.0237785	0	0	0	0.00252715	0	0.0531558	0	0.0218933	0.0216554	0.0823834	0	0.0121467	0.0120732	0.0220163	0	0.0122224	0.012148	0.0241592	0	0.00967091	0.0096243	0.0456891	0	0.0977596	0.0931331	0	0.0227558	0.0224988	0.0880596	0	0.0121892	0.0121152	0.0227497	0	0.0123341	0.0122584	0.0256099	0	0.0104216	0.0103675	0.0507213	0	0.0999031	0.0950749	0	0.0149628	1	1	0	0.00800312	1	1	0	0.00809572	1	1	0	0.00686705	1	1	0	0.0690926	1
ENSG00000115368	WDR75	NA	1	1	All	0	0.306562	1	1	0	0.000445898	0	0.0030323	0	0.00383178	0	0.00132114	0	0	0	0.00106924	0	0	0	0.000192901	0	0	0	0	0	0	0	0.000386675	0	0.000137638	0	0.000264236	0	0	0	0.00736316	0	0.00297651	0	0.0313374	0	0.0022515	0	0	0	0.00546257	0	0	0	0.0851126	0	0	0	0.000465303	0	0.151026	0	0.00988529	0	0.0119022	1	1	0	0	0	4.73821e-05	0	0.00060204	0	0.000399131	0	0	0	0.000475454	0	0	0	0	0	0	0	0	0	0	0	0	0	0	0	0	0	0	0	0.00585179	0	0.00190735	0	0.00259329	0	2.58012e-05	0	0	0	0	0	0	0	0	0	0	0	0	0	0	0	0	0	0.0199166	1	1	0	0	0	0.000710574	0	0.000930637	0	0.000481619	0	0	0	0.000950376	0	0	0	0	0	0	0	0	0	0	0	0	0	0	0	0	0	0	0	0.00642071	0	0.0028573	0	0.00722999	0	0.000335376	0	0	0	0	0	0	0	0	0	0	0	0	0	0	0	0	0	0.286645	1	1	0	0.000445898	0	0.00232172	0	0.00290115	0	0.000839522	0	0	0	0.000118864	0	0	0	0.000192901	0	0	0	0	0	0	0	0.000386675	0	0.000137638	0	0.000264236	0	0	0	0.000942454	0	0.000119209	0	0.0241074	0	0.00191612	0	0	0	0.00546257	0	0	0	0.0851126	0	0	0	0.000465303	0	0.151026	0	0.00988529	2	0.926681	0.237294	0	0.000445898	0	0.0189528	0	0.0346346	0	0.00934247	0	0.0066358	0	0.00760726	0	0.00761141	0	0.000192901	0	0.00100369	0	0	0	0.00627224	0	0.00348007	0	0.0397775	0	0.00660589	0	0.000370679	0	0.00316922	0	0	0	0.271783	0	0.00882648	0	0.00095	0	0.028683	1	0.067801	1	0.0667265	0	0.0150238	0	0.0252372	0	0.295547	0	0.286942	0.249444	0.291341	0	0.00810163	0.0080689	0.0165005	0	0.0139902	0.0138928	0.0263496	0	0.272951	0.23887	0.270848	2	0.974452	0.0756627	0	0.324149	0.276858	0.322151	0	0.0180679	0.0179057	0.0294595	0	0.030199	0.0297476	0.0462681	0	0.29395	0.254687	0.290426	2	1.14686	0.109199	0	0.197377	1	1	0	0.0099097	1	1	0	0.0153876	1	1	0	0.18199	1	1	1	0.72754	0.516904
ENSG00000114388	NPRL2	NA	1	1	All	0	0.0750351	1	1	0	0	0	0.0018479	0	0.000975941	0	2.07732e-05	0	0	0	0	0	0	0	0	0	0	0	0	0	0.00145849	0	0	0	0.000137638	0	0	0	0	0	0	0	0.000119209	0	0.0281254	0	0.00153096	0	0	0	0.00421769	0	0	0	0.0219848	0	0	0	0.00665084	0	0	0	0.00796544	0	0.00973599	1	1	0	0	0	0	0	0	0	0	0	0	0	0	0	0	0	0	0	0	0	0	0	0.00145849	0	0	0	0	0	0	0	0	0	0	0	0	0	0.000158362	0	0.000153695	0	0	0	0	0	0	0	0	0	0	0	0	0	0	0	0.00796544	0	0.0102557	1	1	0	0	0	0	0	0	0	0	0	0	0	0	0	0	0	0	0	0	0	0	0	0.00145849	0	0	0	0	0	0	0	0	0	0	0	0	0	0.000471841	0	0.000359947	0	0	0	0	0	0	0	0	0	0	0	0	0	0	0	0.00796544	0	0.0647794	1	1	0	0	0	0.0018479	0	0.000975941	0	2.07732e-05	0	0	0	0	0	0	0	0	0	0	0	0	0	0	0	0	0	0.000137638	0	0	0	0	0	0	0	0.000119209	0	0.0276536	0	0.00117102	0	0	0	0.00421769	0	0	0	0.0219848	0	0	0	0.00665084	0	0	0	0	0	0.241775	1	0	0	0	0.00265295	0	0.000975941	0	0.000186958	0	0	0	0.00123681	0	0.00468748	0	0	0	0	0	0	0	0.00145849	0	0.00348007	0	0.00344096	0	0.00105694	0	0.000370679	0	0	0	0.000119209	0	0.0105364	0	0.00267351	0	0.0002375	0	0.00503526	0	0.104725	0	0.0685989	0	0	0	0.0193267	0	0.0109748	0	0.0702785	0.0678658	0.131465	0	0.0106595	0.0106029	0.0202197	0	0.0109591	0.0108992	0.022558	0	0.0593194	0.0575943	0.107125	1	0.296657	0.0361963	0	0.081921	0.0786553	0.147545	0	0.0097775	0.00972986	0.0196014	0	0.0103458	0.0102924	0.0228515	0	0.0715752	0.0690738	0.12294	1	0.31286	0.0398367	0	0.0476424	1	1	0	0.00618497	1	1	0	0.00656325	1	1	0	0.0410792	1	1	1	0.204183	0.184687
ENSG00000163328	GPR155	NA	1	1	All	0	0.314852	1	1	0	0.00178167	0	0.00118415	0	0.00711656	0	0.0030136	0	0	0	0.00159277	0	0.00215034	0	0	0	0.00100369	0	0.000704	0	0.000117112	0	0	0	0.00220222	0	0	0	0.000370679	0	0.000647382	0	0.000119209	0	0.0443794	0	0.00165123	0	0.0002375	0	0.00597053	0	0	0	0.0252396	0	0	0	0.00743908	0	0.143035	0	0.0648963	0	0.0112737	1	1	0	0.000445898	0	0.000426439	0	0.00128624	0	0.000399131	0	0	0	0	0	0	0	0	0	0	0	0	0	0.000117112	0	0	0	0	0	0	0	0.000370679	0	0	0	0	0	0.00535377	0	2.58012e-05	0	0	0	0.000303142	0	0	0	0	0	0	0	0.000465303	0	0	0	0.0020802	0	0.0323736	1	1	0	0.00133577	0	0.00099462	0	0.00227185	0	0.000605352	0	0	0	0	0	0	0	0	0	0	0	0	0	0.000117112	0	0	0	0	0	0	0	0.000370679	0	0	0	0	0	0.0172267	0	0.000386972	0	0	0	0.000679682	0	0	0	0	0	0	0	0.00325135	0	0	0	0.00513352	0	0.282478	1	1	0	0.000445898	0	0.000189528	0	0.00484471	0	0.00240825	0	0	0	0.00159277	0	0.00215034	0	0	0	0.00100369	0	0.000704	0	0	0	0	0	0.00220222	0	0	0	0	0	0.000647382	0	0.000119209	0	0.0271526	0	0.00126426	0	0.0002375	0	0.00529085	0	0	0	0.0252396	0	0	0	0.00418773	0	0.143035	0	0.0597628	0	0.67575	1	0	0.00713436	0	0.143331	0	0.0322249	0	0.00751272	0	0	0	0.0392975	0	0.0146197	0	0.00308642	0	0	0	0.000704	0	0.00749516	0	0.000386675	0	0.000137638	0	0	0	0	0	0.0133981	0	0	0	0.182238	0	0.00976629	0	0.0002375	0	0.0211357	0	0.0804468	0	0.0726336	0	0	0	0.0150932	0	0.0248709	0	0.302658	0.261148	0.301563	0	0.0102609	0.0102085	0.0196707	0	0.0275492	0.0271732	0.0416564	0	0.275108	0.24051	0.272104	0	0.607179	0.455114	0	0.333226	0.283392	0.328219	0	0.0117525	0.0116837	0.0222239	0	0.0361166	0.0354721	0.0520142	0	0.29711	0.257038	0.292457	0	0.790297	0.54629	0	0.197711	1	1	0	0.00802415	1	1	0	0.0229358	1	1	0	0.174776	1	1	0	0.450229	1
ENSG00000197362	ZNF786	NA	1	1	All	0	0.256737	1	1	0	0	0	0.000663462	0	0.00140638	0	2.07732e-05	0	0.00111111	0	0.00382741	0	0	0	0	0	0.00100369	0	0	0	0.00314941	0	0	0	0	0	0.000264236	0	0.000370679	0	0	0	0.000119209	0	0.00349385	0	0.000358959	0	0.0002375	0	0.00107082	0	0	0	0.00953629	0	0	0	0.009248	0	0.218775	0	0.0020802	0	0.246071	1	1	0	0	0	0.000663462	0	0.00140638	0	2.07732e-05	0	0.00111111	0	0.00382741	0	0	0	0	0	0.00100369	0	0	0	0.00314941	0	0	0	0	0	0.000264236	0	0.000370679	0	0	0	0.000119209	0	0.00207584	0	0.000358959	0	0.0002375	0	0.00107082	0	0	0	0.00953629	0	0	0	0	0	0.218775	0	0.0020802	0	0.246734	1	1	0	0	0	0.000663462	0	0.00140638	0	2.07732e-05	0	0.00111111	0	0.00382741	0	0	0	0	0	0.00100369	0	0	0	0.00314941	0	0	0	0	0	0.000264236	0	0.000370679	0	0	0	0.000119209	0	0.00273842	0	0.000358959	0	0.0002375	0	0.00107082	0	0	0	0.00953629	0	0	0	0	0	0.218775	0	0.0020802	0	0.0100034	1	1	0	0	0	0	0	0	0	0	0	0	0	0	0	0	0	0	0	0	0	0	0	0	0	0	0	0	0	0	0	0	0	0	0	0	0	0.000755433	0	0	0	0	0	0	0	0	0	0	0	0	0	0.009248	0	0	0	0	0	1.28105	1	0	0.00713436	0	0.1562	0	0.0135268	0	0.000747833	0	0.00111111	0	0.0327253	0	0.00761141	0	0.000192901	0	0.00100369	0	0.0044	0	0.00145849	0	0.0015467	0	0.0111487	0	0.000264236	0	0.0133444	0	0	0	0	0	0.0447542	0	0.00215883	0	0	0	0.00847845	0	0	0	0.266914	0	0	0	0.0468646	0	0.659462	0	0.248701	0.220187	0.265326	0	0.238366	0.212085	0.217652	0	0.238912	0.212516	0.221499	0	0.00978864	0.00974089	0.0459697	0	1.34361	0.739098	0	0.261238	0.229903	0.279909	0	0.250526	0.221609	0.227838	0	0.25121	0.222141	0.233128	0	0.0100278	0.00997773	0.0497602	0	1.48098	0.772586	0	0.160806	1	1	0	0.15495	1	1	0	0.155404	1	1	0	0.00540169	1	1	0	0.908166	1
ENSG00000164144	ARFIP1	NA	1	1	All	0	0.0922607	1	1	0	0	0	0	0	0.00205261	0	8.30926e-05	0	0.01	0	0.00123681	0	0.00117283	0	0	0	0	0	0.004168	0	0.000787802	0	0.000386675	0	0.000820232	0	0.00105694	0	0.000370679	0	0	0	0	0	0.00981924	0	0.000645004	0	0.0002375	0	0.00387892	0	0	0	0.0462963	0	0	0	0.009248	0	0	0	0	0	0.00889907	1	1	0	0	0	0	0	0	0	0	0	0	0	0	0	0	0	0	0	0	0	0	0	0	0	0	0	0	0	0	0	0	0	0	0	0	0	0.000207307	0	2.58012e-05	0	0	0	2.69375e-05	0	0	0	0.00863903	0	0	0	0	0	0	0	0	0	0.0108295	1	1	0	0	0	0	0	0	0	0	0	0	0	0	0	0	0	0	0	0	0	0	0	0	0	0	0	0	0	0	0	0	0	0	0	0	0	0.000671885	0	0.000232185	0	0	0	0.000619481	0	0	0	0.00930594	0	0	0	0	0	0	0	0	0	0.0814312	1	1	0	0	0	0	0	0.00205261	0	8.30926e-05	0	0.01	0	0.00123681	0	0.00117283	0	0	0	0	0	0.004168	0	0.000787802	0	0.000386675	0	0.000820232	0	0.00105694	0	0.000370679	0	0	0	0	0	0.00914735	0	0.00041282	0	0.0002375	0	0.00325944	0	0	0	0.0369904	0	0	0	0.009248	0	0	0	0	0	0.162645	1	0	0.000445898	0	0.000189528	0	0.00837629	0	0.000747833	0	0	0	0.00271009	0	0	0	0.000192901	0	0	0	0	0	0	0	0	0	0.000820232	0	0.000264236	0	0	0	0	0	0	0	0.0179043	0	0.000232211	0	0.0002375	0	0.001724	0	0.0142674	0	0.0358905	0	0	0	0	0	0.0786419	0	0.0823759	0.0790743	0.142288	0	0.0088582	0.00881908	0.0176722	0	0.0101561	0.0101047	0.021355	0	0.0722198	0.0696736	0.118432	0	0.155778	0.144251	0	0.0964002	0.0918995	0.160526	0	0.00892186	0.00888218	0.0183672	0	0.0111265	0.0110649	0.0239261	0	0.0852737	0.0817391	0.134308	0	0.176007	0.161388	0	0.0641502	1	1	0	0.00560181	1	1	0	0.00692177	1	1	0	0.0572285	1	1	0	0.101771	1
ENSG00000171873	ADRA1D	NA	1	1	All	0	0.377488	1	1	0	0	0	0.00833431	0	0.00669625	0	0.00101779	0	0	0	0.000118864	0	0.00468748	0	0	0	0	0	0.004688	0	0.00314941	0	0.000386675	0	0.0068446	0	0.000264236	0	0	0	0.000352309	0	0	0	0.113765	0	0.0145292	0	0.00095	0	0.0126827	0	0.0035584	0	0.0351605	0	0	0	0.005869	0	0.136696	0	0.0177369	0	0.0308165	1	1	0	0	0	0	0	0	0	2.07732e-05	0	0	0	0	0	0	0	0	0	0	0	0	0	0	0	0	0	0	0	0	0	0	0	0.000352309	0	0	0	0.00204164	0	0.000232211	0	0	0	0.000383917	0	0	0	0	0	0	0	0.00128	0	0.0211299	0	0.00537578	0	0.0495317	1	1	0	0	0	0	0	0	0	0.000269957	0	0	0	0	0	0	0	0	0	0	0	0	0	0	0	0	0	0	0	0	0	0	0	0.000352309	0	0	0	0.0134251	0	0.00255343	0	0	0	0.00221387	0	0	0	0	0	0	0	0.00128	0	0.0231241	0	0.00631288	0	0.327956	1	1	0	0	0	0.00833431	0	0.00669625	0	0.000747833	0	0	0	0.000118864	0	0.00468748	0	0	0	0	0	0.004688	0	0.00314941	0	0.000386675	0	0.0068446	0	0.000264236	0	0	0	0	0	0	0	0.10034	0	0.0119757	0	0.00095	0	0.0104688	0	0.0035584	0	0.0351605	0	0	0	0.004589	0	0.113572	0	0.011424	2	1.13651	0.314314	0	0.0285375	0	0.19662	1	0.0960578	0	0.00299133	0	0	0	0.0200879	0	0.0332777	0	0.000771605	0	0	0	0.007548	0	0.00507274	0	0.000386675	0	0.0068446	0	0.00422777	0	0.00593086	0	0.00728559	0	0.00107288	0	0.290618	0	0.0278693	0	0.00095	0	0.0166014	0	0.0008896	1	0.0897809	0	0.0328803	0	0.01152	0	0.248687	0	0.327205	0.279064	0.317101	0	0.0300609	0.0296135	0.0410243	0	0.0438659	0.0429177	0.0573179	0	0.283339	0.246735	0.277649	1	1.03471	0.277008	0	0.401367	0.330596	0.369496	0	0.0311827	0.0307015	0.0430545	0	0.0539874	0.052556	0.0690723	0	0.34738	0.293463	0.325513	2	1.26941	0.135902	0	0.245859	1	1	0	0.0191868	1	1	0	0.0317039	1	1	0	0.214155	1	1	2	0.785026	0.185836
ENSG00000198844	ARHGEF15	NA	1	1	All	0	0.125753	1	1	0	0	0	0.00170553	0	0.00203391	0	8.30926e-05	0	0.00444444	0	0	0	0.00117283	0	0.000192901	0	0	0	0	0	0	0	0	0	0.000550366	0	0.0129475	0	0.000370679	0	0	0	0.000119209	0	0.0154556	0	0.00233667	0	0	0	0.000969632	0	0	0	0.0409405	0	0	0	0.013232	0	0.0246654	0	0.00453238	0	0.00961807	1	1	0	0	0	0	0	0	0	8.30926e-05	0	0	0	0	0	0	0	0	0	0	0	0	0	0	0	0	0	0.000137638	0	0	0	0.000370679	0	0	0	0	0	0.00115134	0	2.58012e-05	0	0	0	0.00010775	0	0	0	0.00774177	0	0	0	0	0	0	0	0	0	0.0139153	1	1	0	0	0	0	0	0	0	8.30926e-05	0	0	0	0	0	0	0	0	0	0	0	0	0	0	0	0	0	0.000412727	0	0	0	0.000370679	0	0	0	0	0	0.00343743	0	0.000438568	0	0	0	0.000538631	0	0	0	0.0086342	0	0	0	0	0	0	0	0	0	0.111837	1	1	0	0	0	0.00170553	0	0.00203391	0	0	0	0.00444444	0	0	0	0.00117283	0	0.000192901	0	0	0	0	0	0	0	0	0	0.000137638	0	0.0129475	0	0	0	0	0	0.000119209	0	0.0120181	0	0.0018981	0	0	0	0.000431	0	0	0	0.0323063	0	0	0	0.013232	0	0.0246654	0	0.00453238	0	1.76982	1	0	0.0642093	0	0.329709	0	0.0583317	0	0.00299133	0	0	0	0.0639367	0	0.0202665	0	0.00308642	0	0	0	0.0044	0	0.0029278	0	0.00348007	0	0.0550554	0	0.00422777	0	0.0133444	0	0.00316922	0	0.000476837	0	0.382398	0	0.0325909	0	0.0002375	0	0.0785968	0	0.0176118	0	0.199782	0	0.0150238	0	0.0544689	0	0.359498	0	0.116533	0.109999	0.168928	0	0.00945591	0.00941134	0.018575	0	0.0127333	0.0126525	0.024749	0	0.1038	0.0985942	0.145221	0	1.70978	0.819094	0	0.133474	0.12495	0.188538	0	0.011597	0.01153	0.0220208	0	0.0162437	0.0161125	0.0306068	0	0.11723	0.11062	0.160567	0	2.12634	0.880727	0	0.0752317	1	1	0	0.00522273	1	1	0	0.00815023	1	1	0	0.0670815	1	1	0	1.27442	1
ENSG00000137561	TTPA	NA	1	1	All	0	0.23183	1	1	0	0	0	0.00118455	0	0.00128623	0	0.00132937	0	0	0	0.00190062	0	0	0	0	0	0	0	0.000176	0	0.00306275	0	0	0	0	0	0	0	0	0	0.000228949	0	0.00109482	0	0.0998518	0	0.00282653	0	0	0	0.00218173	0	0	0	0.0584317	0	0	0	0	0	0.0548597	0	0.003415	0	0.0106747	1	1	0	0	0	0	0	0.00060204	0	2.07732e-05	0	0	0	0.00106977	0	0	0	0	0	0	0	0.000176	0	0.00180893	0	0	0	0	0	0	0	0	0	0.000228949	0	0.00109482	0	0.00533346	0	0.000232211	0	0	0	0.00010775	0	0	0	0	0	0	0	0	0	0	0	0	0	0.0390371	1	1	0	0	0	0	0	0.000684189	0	0.000311487	0	0	0	0.00178176	0	0	0	0	0	0	0	0.000176	0	0.00227495	0	0	0	0	0	0	0	0	0	0.000228949	0	0.00109482	0	0.0303077	0	0.00131545	0	0	0	0.000861792	0	0	0	0	0	0	0	0	0	0	0	0	0	0.192793	1	1	0	0	0	0.00118455	0	0.00060204	0	0.00101788	0	0	0	0.000118864	0	0	0	0	0	0	0	0	0	0.000787802	0	0	0	0	0	0	0	0	0	0	0	0	0	0.0695441	0	0.00151108	0	0	0	0.00131994	0	0	0	0.0584317	0	0	0	0	0	0.0548597	0	0.003415	2	0.492914	0.0880626	0	0.0156807	0	0.00800758	0	0.00290115	0	8.30926e-05	0	0	0	0.000475454	0	0.00488279	0	0.000192901	0	0	0	0	0	0.00306338	0	0	0	0.00492699	0	0	0	0.00333611	0	0	0	0	0	0.0125648	0	0.000103205	0	0	0	0.00269375	0	0	0	0.0448511	0	0	1	0.0640594	1	0.325091	0	0.208637	0.18831	0.236838	0	0.00944816	0.00940367	0.0185688	0	0.03233	0.031813	0.0463604	0	0.176307	0.161639	0.201794	2	0.55768	0.0191411	0	0.254588	0.224764	0.275532	0	0.0160262	0.0158985	0.0272292	0	0.0486757	0.04751	0.0640657	0	0.205912	0.186095	0.228778	2	0.592606	0.0223912	0	0.156784	1	1	0	0.00569788	1	1	0	0.0245428	1	1	0	0.132241	1	1	1	0.395411	0.326597
ENSG00000133316	WDR74	NA	1	1	All	0	0.0483396	1	1	0	0	0	0.00113717	0	0.00166006	0	0	0	0	0	0	0	0	0	0	0	0	0	0	0	0.00145849	0	0	0	0	0	0	0	0.000370679	0	0	0	0.000119209	0	0.0303414	0	0.00314587	0	0	0	0.00132441	0	0	0	0	0	0	0	0.000465303	0	0	0	0.00831695	0	0.0100891	1	1	0	0	0	0	0	0.000788991	0	0	0	0	0	0	0	0	0	0	0	0	0	0	0	0	0	0	0	0	0	0	0	0.000370679	0	0	0	0	0	0.00647717	0	0.00160307	0	0	0	0.000383917	0	0	0	0	0	0	0	0.000465303	0	0	0	0	0	0.0198325	1	1	0	0	0	0	0	0.00087107	0	0	0	0	0	0	0	0	0	0	0	0	0	0	0	0	0	0	0	0	0	0	0	0.000370679	0	0	0	0	0	0.0153046	0	0.00222167	0	0	0	0.000599205	0	0	0	0	0	0	0	0.000465303	0	0	0	0	0	0.0285071	1	1	0	0	0	0.00113717	0	0.000788991	0	0	0	0	0	0	0	0	0	0	0	0	0	0	0	0.00145849	0	0	0	0	0	0	0	0	0	0	0	0.000119209	0	0.0150368	0	0.000924198	0	0	0	0.00072521	0	0	0	0	0	0	0	0	0	0	0	0.00831695	0	0.193656	1	0	0	0	0.00492549	0	0.00261326	0	0	0	0	0	0	0	0.000781247	0	0.000771605	0	0	0	0.000176	0	0	0	0	0	0.000137638	0	0	0	0.000370679	0	0	0	0	0	0.0168969	0	0.00153099	0	0	0	0.00689889	0	0	0	0.122572	0	0	0	0.0149172	0	0.021064	0	0.0432275	0.0423065	0.106356	0	0.00891251	0.00887291	0.0177642	0	0.0169713	0.0168281	0.029897	0	0.0262562	0.0259145	0.0730758	0	0.197482	0.179205	0	0.0505138	0.0492592	0.119161	0	0.0106999	0.0106428	0.0208815	0	0.0208504	0.0206345	0.0360972	0	0.0296634	0.0292278	0.081512	0	0.228778	0.204495	0	0.0295705	1	1	0	0.00554509	1	1	0	0.0117975	1	1	0	0.017773	1	1	0	0.139988	1
ENSG00000170584	NUDCD2	NA	1	1	All	0	0.0480546	1	1	0	0	0	4.73821e-05	0	0	0	8.30769e-05	0	0	0	0	0	0.00273436	0	0	0	0	0	0	0	0	0	0	0	0.000137638	0	0	0	0	0	0	0	0.000119209	0	0.00287053	0	0	0	0	0	0	0	0	0	0.0166035	0	0	0	0	0	0.0254589	0	0	0	0.00897882	1	1	0	0	0	0	0	0	0	2.07732e-05	0	0	0	0	0	0	0	0	0	0	0	0	0	0	0	0	0	0	0	0	0	0	0	0	0	0	0	0.000767649	0	0	0	0	0	0	0	0	0	0.0081904	0	0	0	0	0	0	0	0	0	0.00988097	1	1	0	0	0	0	0	0	0	6.23037e-05	0	0	0	0	0	0	0	0	0	0	0	0	0	0	0	0	0	0	0	0	0	0	0	0	0	0	0	0.00140556	0	0	0	0	0	0	0	0	0	0.0084131	0	0	0	0	0	0	0	0	0	0.0381736	1	1	0	0	0	4.73821e-05	0	0	0	2.07732e-05	0	0	0	0	0	0.00273436	0	0	0	0	0	0	0	0	0	0	0	0.000137638	0	0	0	0	0	0	0	0.000119209	0	0.00146497	0	0	0	0	0	0	0	0	0	0.0081904	0	0	0	0	0	0.0254589	0	0	0	0.0553584	1	0	0.000445898	0	0.000758114	0	0.000931328	0	2.07732e-05	0	0.00111111	0	0.000677835	0	0	0	0	0	0	0	0	0	0.00180893	0	0	0	0	0	0	0	0	0	0	0	0	0	0.00507452	0	0.000246819	0	0	0	0.00101473	0	0.0168911	0	0.0166036	0	0	0	0	0	0.00977357	0	0.0456489	0.0446227	0.108681	0	0.00801784	0.00798578	0.0163733	0	0.00879963	0.00876102	0.0193182	0	0.0368493	0.0361786	0.0853067	0	0.0517972	0.0504786	0	0.0497439	0.048527	0.118556	0	0.00966224	0.00961571	0.0194433	0	0.0110342	0.0109735	0.0238006	0	0.0387098	0.0379701	0.0915656	0	0.0572536	0.0556455	0	0.032448	1	1	0	0.0069229	1	1	0	0.00751678	1	1	0	0.0249312	1	1	0	0.0289958	1
ENSG00000183741	CBX6	NA	1	1	All	0	0.0251096	1	1	0	0	0	0	0	0	0	0	0	0	0	0	0	0	0	0	0	0	0	0	0	0.000117112	0	0	0	0	0	0	0	0	0	0	0	0	0	0.00145958	0	0.000103205	0	0	0	0.000441245	0	0	0	0.0175004	0	0	0	0.000465303	0	0	0	0.00502282	0	0.00896174	1	1	0	0	0	0	0	0	0	0	0	0	0	0	0	0	0	0	0	0	0	0	0	0	0	0	0	0	0	0	0	0	0	0	0	0	0	0.000322713	0	0	0	0	0	0	0	0	0	0.00863903	0	0	0	0	0	0	0	0	0	0.00926025	1	1	0	0	0	0	0	0	0	0	0	0	0	0	0	0	0	0	0	0	0	0	0	0	0	0	0	0	0	0	0	0	0	0	0	0	0	0.000398915	0	0	0	0	0	0	0	0	0	0.00886133	0	0	0	0	0	0	0	0	0	0.0158494	1	1	0	0	0	0	0	0	0	0	0	0	0	0	0	0	0	0	0	0	0	0	0	0.000117112	0	0	0	0	0	0	0	0	0	0	0	0	0	0.00106066	0	0.000103205	0	0	0	0.000441245	0	0	0	0.00863903	0	0	0	0.000465303	0	0	0	0.00502282	0	0.643179	1	0	0.00178359	0	0.012595	0	0.0171833	0	0.000519329	0	0	0	0.00274481	0	0.00312499	0	0.000192901	0	0	0	0	0	0.00105401	0	0.0015467	0	0.00495499	0	0.00237812	0	0.00148272	0	0.0177974	0	0.00107288	0	0.0618638	0	0.00752158	0	0	0	0.0234913	0	0.0168911	0	0.212046	0	0.0834738	0	0.0298069	0	0.139654	0	0.0245776	0.024278	0.0866783	0	0.00893907	0.00889924	0.0178104	0	0.00922091	0.00917853	0.0199946	0	0.0153567	0.0152393	0.0569585	0	0.702322	0.504566	0	0.0252679	0.0249513	0.0924585	0	0.00897258	0.00893245	0.0184479	0	0.00929442	0.00925136	0.0213059	0	0.0159735	0.0158466	0.0616424	0	0.7763	0.539895	0	0.0113617	1	1	0	0.0034739	1	1	0	0.0036713	1	1	0	0.00769036	1	1	0	0.468745	1
ENSG00000184166	OR1D2	NA	1	1	All	0	0.0287477	1	1	0	0	0	0.000284405	0	0.00060204	0	0	0	0	0	0	0	0	0	0	0	0	0	0	0	0	0	0	0	0.000137638	0	0	0	0.00333611	0	0	0	0	0	0.00110593	0	0.000103205	0	0.0002375	0	0.000449043	0	0	0	0	0	0.00973502	0	0	0	0	0	0.0127568	0	0.0181262	1	1	0	0	0	0	0	0	0	0	0	0	0	0	0	0	0	0	0	0	0	0	0	0	0	0	0	0.000137638	0	0	0	0.00333611	0	0	0	0	0	0.00110593	0	0.000103205	0	0.0002375	0	0.000449043	0	0	0	0	0	0	0	0	0	0	0	0.0127568	0	0.0181262	1	1	0	0	0	0	0	0	0	0	0	0	0	0	0	0	0	0	0	0	0	0	0	0	0	0	0	0.000137638	0	0	0	0.00333611	0	0	0	0	0	0.00110593	0	0.000103205	0	0.0002375	0	0.000449043	0	0	0	0	0	0	0	0	0	0	0	0.0127568	0	0.0106215	1	1	0	0	0	0.000284405	0	0.00060204	0	0	0	0	0	0	0	0	0	0	0	0	0	0	0	0	0	0	0	0	0	0	0	0	0	0	0	0	0	0	0	0	0	0	0	0	0	0	0	0	0	0.00973502	0	0	0	0	0	0	0	0.308489	1	0	0.000445898	0	0.00170553	0	0.0194924	0	2.07732e-05	0	0	0	0.0327253	0	0.00175781	0	0	0	0	0	0.000704	0	0.000117112	0	0	0	0	0	0.000264236	0	0	0	0.007364	0	0	0	0.0485892	0	0.000645031	0	0	0	0.0072373	0	0	0	0.031978	0	0	0	0	0	0.155442	0	0.0271067	0.0267426	0.0898883	0	0.0166009	0.0164638	0.0270008	0	0.0166009	0.0164638	0.0294795	0	0.0105058	0.0104508	0.0477292	0	0.295453	0.255806	0	0.0295003	0.0290694	0.0982116	0	0.0188633	0.0186865	0.0303389	0	0.0188633	0.0186865	0.0338169	0	0.010637	0.0105806	0.0511677	0	0.327164	0.279035	0	0.0188129	1	1	0	0.011837	1	1	0	0.011837	1	1	0	0.0069759	1	1	0	0.185282	1
ENSG00000213402	PTPRCAP	NA	1	1	All	0	0.0266155	1	1	0	0	0	0.000284405	0	0	0	0.00115585	0	0	0	0	0	0	0	0	0	0	0	0	0	0.000787802	0	0	0	0	0	0	0	0	0	0.00494871	0	0	0	0.00395578	0	0.000528407	0	0	0	0.000660084	0	0	0	0	0	0	0	0	0	0	0	0.0142944	0	0.0103189	1	1	0	0	0	0.000284405	0	0	0	0	0	0	0	0	0	0	0	0	0	0	0	0	0	0	0	0	0	0	0	0	0	0	0	0	0	0	0	0.000490328	0	0.000246819	0	0	0	0	0	0	0	0	0	0	0	0	0	0	0	0.00929734	0	0.0110428	1	1	0	0	0	0.000284405	0	0	0	0	0	0	0	0	0	0	0	0	0	0	0	0	0	0	0	0	0	0	0	0	0	0	0	0	0	0	0	0.000749499	0	0.000246819	0	0	0	0	0	0	0	0	0	0	0	0	0	0	0	0.00976204	0	0.0155727	1	1	0	0	0	0	0	0	0	0.00115585	0	0	0	0	0	0	0	0	0	0	0	0	0	0.000787802	0	0	0	0	0	0	0	0	0	0.00494871	0	0	0	0.00320628	0	0.000281588	0	0	0	0.000660084	0	0	0	0	0	0	0	0	0	0	0	0.00453238	0	0.525444	1	0	0.00178359	0	0.00397852	0	0.0313778	0	0.0118673	0	0	0	0.0273058	0	0.00488279	0	0.000192901	0	0	0	0.000176	0	0.00180893	0	0.0139203	0	0.00123875	0	0.00237812	0	0.00240733	0	0	0	0.00109482	0	0.16963	0	0.0144098	0	0.0002375	0	0.0132676	0	0	0	0.0609801	0	0.0361433	0	0.0111092	0	0.115253	0	0.0246016	0.0243014	0.086693	0	0.0111416	0.0110797	0.0207472	0	0.0117885	0.0117193	0.0236177	0	0.0128131	0.0127314	0.052442	0	0.522144	0.406753	0	0.0268223	0.0264658	0.094489	0	0.010394	0.0103402	0.0204549	0	0.011133	0.0110712	0.0239335	0	0.0156894	0.0155669	0.0611324	0	0.616606	0.460227	0	0.0190648	1	1	0	0.00675495	1	1	0	0.00724074	1	1	0	0.011824	1	1	0	0.363629	1
ENSG00000068796	KIF2A	NA	1	1	All	0	0.0198922	1	1	0	0.00401308	0	0.00303135	0	0	0	2.07732e-05	0	0	0	0.00235475	0	0	0	0	0	0	0	0	0	0	0	0.000386675	0	0	0	0	0	0	0	0	0	0	0	0.00543665	0	0.000862612	0	0	0	0.000725202	0	0	0	0	0	0	0	0	0	0	0	0.00306107	0	0.00894197	1	1	0	0.00401308	0	0.00232172	0	0	0	0	0	0	0	0.00235475	0	0	0	0	0	0	0	0	0	0	0	0	0	0	0	0	0	0	0	0	0	0	0	8.7382e-05	0	0	0	0	0	0.00016504	0	0	0	0	0	0	0	0	0	0	0	0	0	0.00992951	1	1	0	0.00401308	0	0.00298397	0	0	0	0	0	0	0	0.00235475	0	0	0	0	0	0	0	0	0	0	0	0	0	0	0	0	0	0	0	0	0	0	0	0.000358843	0	0	0	0	0	0.000218869	0	0	0	0	0	0	0	0	0	0	0	0	0	0.00996266	1	1	0	0	0	4.73821e-05	0	0	0	2.07732e-05	0	0	0	0	0	0	0	0	0	0	0	0	0	0	0	0.000386675	0	0	0	0	0	0	0	0	0	0	0	0.00507781	0	0.000862612	0	0	0	0.000506333	0	0	0	0	0	0	0	0	0	0	0	0.00306107	0	0.464908	1	0	0.0111474	0	0.0648661	0	0.0194924	0	0.00132948	0	0.00111111	0	0.0341326	0	0.00957028	0	0	0	0.0061849	0	0.000176	0	0.00306338	0	0.000386675	0	0.00344096	0	0	0	0.000370679	0	0	0	0.000119209	0	0.0787548	0	0.00870752	0	0	0	0.0114927	0	0.0243007	0	0.0351605	0	0.0604271	0	0.00871269	0	0.0819609	0	0.0178611	0.0177025	0.0754824	0	0.00789001	0.00785897	0.01618	0	0.00879855	0.00875996	0.0193182	0	0.0090625	0.00902156	0.0442668	0	0.424184	0.345696	0	0.0207718	0.0205576	0.0853932	0	0.00928534	0.00924236	0.018879	0	0.0103727	0.010319	0.0228828	0	0.0103992	0.0103453	0.0506796	0	0.50811	0.398368	0	0.0142814	1	1	0	0.00695156	1	1	0	0.00761091	1	1	0	0.00667047	1	1	0	0.317022	1
ENSG00000133030	MPRIP	NA	1	1	All	0	0.223434	1	1	0	0.00178359	0	0.000284405	0	0.00289773	0	0.000332323	0	0	0	0	0	0.000195312	0	0	0	0	0	0	0	0.000117112	0	0	0	0	0	0.00105694	0	0.000370679	0	0.000942454	0	0.000476837	0	0.0225832	0	0.00292033	0	0	0	0.00579342	0	0	0	0.0907257	0	0.0388325	0	0.00665084	0	0.018663	0	0.0288078	0	0.00908723	1	1	0	0	0	0	0	0.000415089	0	2.07732e-05	0	0	0	0	0	0	0	0	0	0	0	0	0	0	0	0	0	0	0	0	0	0	0	0.000942454	0	0	0	0.000397982	0	0	0	0	0	0.000660084	0	0	0	0	0	0	0	0.00665084	0	0	0	0	0	0.0120988	1	1	0	0	0	0	0	0.000743966	0	0.000145365	0	0	0	0	0	0	0	0	0	0	0	0	0	0	0	0	0	0	0	0	0	0	0	0.000942454	0	0	0	0.00209557	0	0	0	0	0	0.00152063	0	0	0	0	0	0	0	0.00665084	0	0	0	0	0	0.211335	1	1	0	0.00178359	0	0.000284405	0	0.00215376	0	0.000186958	0	0	0	0	0	0.000195312	0	0	0	0	0	0	0	0.000117112	0	0	0	0	0	0.00105694	0	0.000370679	0	0	0	0.000476837	0	0.0204876	0	0.00292033	0	0	0	0.0042728	0	0	0	0.0907257	0	0.0388325	0	0	0	0.018663	0	0.0288078	2	3.03066	0.805385	0	0.0361177	0	0.106504	0	0.0375186	0	0.00531793	0	0.0263889	0	0.0118864	0	0.0439451	0	0.00308642	0	0	0	0.000176	0	0.0117112	0	0.0015467	0	0.0166543	0	0.00660589	0	0.000370679	1	0.0437214	0	0.00107288	0	1.15035	0	0.124024	0	0.0059375	0	0.123235	0	0.0235575	1	0.537159	0	0.0388325	0	0.0612013	0	0.613746	0	0.213179	0.191988	0.240136	0	0.00920069	0.00915849	0.0182094	0	0.0112326	0.0111697	0.0229215	0	0.201946	0.182861	0.220623	2	2.9064	0.555516	0	0.230863	0.206152	0.2589	0	0.00977828	0.00973063	0.0196014	0	0.0143741	0.0142713	0.0282451	0	0.216489	0.194659	0.236456	2	3.57714	0.693185	0	0.133056	1	1	0	0.00436267	1	1	0	0.00645803	1	1	0	0.126598	1	1	1	2.15112	0.883647
ENSG00000166407	LMO1	NA	1	1	All	0	0.0580343	1	1	0	0	0	0	0	0.000912412	0	0.000186927	0	0	0	0.000118864	0	0	0	0	0	0	0	0	0	0	0	0	0	0.00123837	0	0	0	0	0	0	0	0	0	0.00837639	0	0.00143558	0	0	0	0	0	0	0	0.0355654	0	0.00973502	0	0.000465303	0	0	0	0	0	0.0107952	1	1	0	0	0	0	0	0	0	2.07732e-05	0	0	0	0	0	0	0	0	0	0	0	0	0	0	0	0	0	0.000137638	0	0	0	0	0	0	0	0	0	0.000901783	0	0	0	0	0	0	0	0	0	0	0	0.00973502	0	0	0	0	0	0	0	0.0119292	1	1	0	0	0	0	0	0	0	0.000103834	0	0	0	0	0	0	0	0	0	0	0	0	0	0	0	0	0	0.000687816	0	0	0	0	0	0	0	0	0	0.00140255	0	0	0	0	0	0	0	0	0	0	0	0.00973502	0	0	0	0	0	0	0	0.0461051	1	1	0	0	0	0	0	0.000912412	0	8.30926e-05	0	0	0	0.000118864	0	0	0	0	0	0	0	0	0	0	0	0	0	0.000550554	0	0	0	0	0	0	0	0	0	0.00697384	0	0.00143558	0	0	0	0	0	0	0	0.0355654	0	0	0	0.000465303	0	0	0	0	0	0.180384	1	0	0	0	0.000189528	0	0	0	2.07732e-05	0	0	0	0	0	0	0	0	0	0	0	0	0	0.00306338	0	0	0	0	0	0	0	0	0	0.0101619	0	0.00190735	0	0.00417293	0	0.000246819	0	0.0002375	0	0.00016504	0	0.0235575	0	0.0584317	0	0.0479759	0	0.000465303	0	0.0297879	0	0.0554116	0.0539043	0.11874	0	0.0106584	0.0106018	0.0202197	0	0.0116698	0.011602	0.023506	0	0.0437418	0.0427989	0.0919286	0	0.17296	0.158828	0	0.0613223	0.0594799	0.129836	0	0.0110226	0.0109621	0.0212903	0	0.0130325	0.012948	0.0265533	0	0.0482898	0.0471424	0.100975	0	0.188527	0.171822	0	0.0396682	1	1	0	0.00963318	1	1	0	0.0103351	1	1	0	0.0293331	1	1	0	0.124868	1
ENSG00000108395	TRIM37	Consensus	1	1	All	0	0.155581	1	1	0	0.000445898	0	0.00232172	0	0.00908777	0	0.000839506	0	0.0066358	0	0.0204968	0	0.00117283	0	0	0	0	0	0.000176	0	0.000787802	0	0	0	0.000550554	0	0.00105694	0	0	0	0.000942454	0	0.000119209	0	0.0256357	0	0.000644951	0	0	0	0.00407213	0	0.0142674	0	0.0359971	0	0	0	0.00252715	0	0.00977357	0	0.0180301	0	0.0172795	1	1	0	0.000445898	0	0	0	0.00149197	0	0.000399131	0	0.0066358	0	0	0	0	0	0	0	0	0	0	0	0	0	0	0	0	0	0	0	0	0	0.000942454	0	0	0	0.00337028	0	0.000103205	0	0	0	0.00136357	0	0	0	0	0	0	0	0.00252715	0	0	0	0	0	0.0293435	1	1	0	0.000445898	0	0	0	0.00346449	0	0.000440375	0	0.0066358	0	0	0	0	0	0	0	0	0	0	0	0	0	0	0	0	0	0	0	0	0	0.000942454	0	0	0	0.011766	0	0.00041274	0	0	0	0.00270856	0	0	0	0	0	0	0	0.00252715	0	0	0	0	0	0.126238	1	1	0	0	0	0.00232172	0	0.00562328	0	0.000399131	0	0	0	0.0204968	0	0.00117283	0	0	0	0	0	0.000176	0	0.000787802	0	0	0	0.000550554	0	0.00105694	0	0	0	0	0	0.000119209	0	0.0138697	0	0.000232211	0	0	0	0.00136357	0	0.0142674	0	0.0359971	0	0	0	0	0	0.00977357	0	0.0180301	0	1.22925	1	0	0.00713436	0	0.100261	0	0.0427072	0	0.0103192	0	0	0	0.00413395	0	0.00468461	0	0.000192901	0	0	0	0	0	0.00455115	0	0.000386675	0	0.00495499	0	0.00105694	0	0	0	0.000942454	0	0.000476837	0	0.193134	0	0.017113	0	0.00095	0	0.0378529	0	0.0142674	0	0.32156	0	0	0	0.0499859	0	0.412585	0	0.142907	0.133165	0.188662	0	0.0158413	0.0157165	0.0261353	0	0.0250619	0.0247505	0.0390798	0	0.117845	0.111166	0.156188	0	1.27579	0.720789	0	0.165209	0.152283	0.211211	0	0.0182395	0.0180742	0.0296684	0	0.0314596	0.0309699	0.047406	0	0.133749	0.12519	0.17384	0	1.48595	0.773713	0	0.101189	1	1	0	0.0113251	1	1	0	0.0196191	1	1	0	0.0815698	1	1	0	0.875847	1
ENSG00000120162	MOB3B	NA	1	1	All	0	0.0253053	1	1	0	0	0	0.000284405	0	0	0	0	0	0	0	0.000677835	0	0	0	0	0	0	0	0	0	0	0	0	0	0	0	0	0	0	0	0.000942454	0	0	0	0.00417821	0	0.000350024	0	0	0	0.000383917	0	0	0	0	0	0	0	0	0	0.00977357	0	0.00871486	0	0.00977357	1	1	0	0	0	0	0	0	0	0	0	0	0	0	0	0	0	0	0	0	0	0	0	0	0	0	0	0	0	0	0	0	0	0	0	0	0	0	0	0	0	0	0	0	0	0	0	0	0	0	0	0	0	0.00977357	0	0	0	0.00977357	1	1	0	0	0	0	0	0	0	0	0	0	0	0	0	0	0	0	0	0	0	0	0	0	0	0	0	0	0	0	0	0	0	0	0	0	0	0	0	0	0	0	0	0	0	0	0	0	0	0	0	0	0	0.00977357	0	0	0	0.0155317	1	1	0	0	0	0.000284405	0	0	0	0	0	0	0	0.000677835	0	0	0	0	0	0	0	0	0	0	0	0	0	0	0	0	0	0	0	0.000942454	0	0	0	0.00417821	0	0.000350024	0	0	0	0.000383917	0	0	0	0	0	0	0	0	0	0	0	0.00871486	0	0.0819124	1	0	0	0	0.000284405	0	0.000415089	0	0	0	0	0	0	0	0.000195312	0	0.000192901	0	0	0	0	0	0	0	0.000386675	0	0	0	0.000264236	0	0	0	0	0	0	0	0.0041193	0	0.000103205	0	0	0	0.000656631	0	0	0	0.0238949	0	0	0	0	0	0.0513997	0	0.0241373	0.0238483	0.0862328	0	0.00975371	0.00970629	0.0189566	0	0.00975371	0.00970629	0.0207588	0	0.0143836	0.0142807	0.0553225	0	0.0893873	0.0855087	0	0.025508	0.0251854	0.092719	0	0.00981294	0.00976495	0.01965	0	0.00981294	0.00976495	0.0220773	0	0.015695	0.0155725	0.0611396	0	0.0925679	0.0884127	0	0.0139963	1	1	0	0.00611218	1	1	0	0.00611218	1	1	0	0.0078841	1	1	0	0.0531838	1
ENSG00000144579	CTDSP1	NA	1	1	All	0	0.031694	1	1	0	0	0	0	0	0	0	0	0	0	0	0	0	0	0	0	0	0	0	0	0	0	0	0	0	0	0	0	0	0	0	0	0	0	0	0.00137133	0	2.58012e-05	0	0	0	0	0	0	0	0.0104336	0	0	0	0	0	0.0198633	0	0	0	0.00977357	1	1	0	0	0	0	0	0	0	0	0	0	0	0	0	0	0	0	0	0	0	0	0	0	0	0	0	0	0	0	0	0	0	0	0	0	0	0	0	0	0	0	0	0	0	0	0	0	0	0	0	0	0	0.00977357	0	0	0	0.0100898	1	1	0	0	0	0	0	0	0	0	0	0	0	0	0	0	0	0	0	0	0	0	0	0	0	0	0	0	0	0	0	0	0	0	0	0	0	0	0	0	0	0	0	0	0	0	0	0	0	0	0	0	0	0.0100898	0	0	0	0.0216043	1	1	0	0	0	0	0	0	0	0	0	0	0	0	0	0	0	0	0	0	0	0	0	0	0	0	0	0	0	0	0	0	0	0	0	0	0	0.00137133	0	2.58012e-05	0	0	0	0	0	0	0	0.0104336	0	0	0	0	0	0.00977357	0	0	0	0.478434	1	0	0.000445898	0	0.00232172	0	0.0115842	0	0.00184408	0	0	0	0.00413395	0	0.00468461	0	0.000192901	0	0	0	0.000176	0	0.0029278	0	0	0	0	0	0.00105694	0	0	0	0.0905633	0	0.00584126	0	0.15337	0	0.0170829	0	0	0	0.0102887	0	0	0	0.0629888	0	0	0	0.0349044	0	0.0740272	0	0.0307748	0.030306	0.0942466	0	0.00975371	0.00970629	0.0189566	0	0.0100302	0.00998005	0.0211665	0	0.0207446	0.0205309	0.0658938	0	0.467414	0.37338	0	0.0306768	0.030211	0.0996097	0	0.00921234	0.00917003	0.0187686	0	0.00960792	0.00956192	0.0217802	0	0.0210689	0.0208485	0.0699621	0	0.572302	0.435775	0	0.0215759	1	1	0	0.00671278	1	1	0	0.00691707	1	1	0	0.0146588	1	1	0	0.367646	1
ENSG00000145191	EIF2B5	Consensus	1	1	All	0	0.305352	1	1	0	0	0	0.00473821	0	0.0159055	0	8.30926e-05	0	0.00444444	0	0.00106977	0	0.00215034	0	0.000192901	0	0	0	0	0	0	0	0.0015467	0	0.00328373	0	0	0	0.00942107	0	0	0	0.000119209	0	0.051682	0	0.00477373	0	0	0	0.00591761	0	0.0877325	0	0.0412669	0	0	0	0.0103477	0	0.0318683	0	0.0288078	0	0.00990392	1	1	0	0	0	0	0	0	0	0	0	0	0	0	0	0	0	0	0	0	0	0	0	0	0	0	0	0	0	0	0	0	0	0	0	0	0	0.00103537	0	0.000153695	0	0	0	0	0	0	0	0	0	0	0	0	0	0	0	0.00871486	0	0.0138498	1	1	0	0	0	0	0	0	0	0	0	0	0	0	0	0	0	0	0	0	0	0	0	0	0	0	0	0	0	0	0	0	0	0	0	0	0	0.00446565	0	0.000669326	0	0	0	0	0	0	0	0	0	0	0	0	0	0	0	0.00871486	0	0.291502	1	1	0	0	0	0.00473821	0	0.0159055	0	8.30926e-05	0	0.00444444	0	0.00106977	0	0.00215034	0	0.000192901	0	0	0	0	0	0	0	0.0015467	0	0.00328373	0	0	0	0.00942107	0	0	0	0.000119209	0	0.0472163	0	0.0041044	0	0	0	0.00591761	0	0.0877325	0	0.0412669	0	0	0	0.0103477	0	0.0318683	0	0.020093	0	1.50344	1	0	0.00401308	0	0.0876095	0	0.0371264	0	0.00407154	0	0.00444444	0	0.0171163	0	0.0146197	0	0.00694444	0	0	0	0.000176	0	0.0122373	0	0	0	0.000820232	0	0.00105694	0	0.00240733	0	0.00445353	0	0.000119209	0	0.888496	0	0.0578903	0	0	0	0.0314811	0	0	0	0.0695409	0	0.0157051	0	0.0103477	0	0.232766	0	0.274259	0.239865	0.282732	0	0.00952337	0.00947817	0.0186649	0	0.0127569	0.0126758	0.024758	0	0.261502	0.230106	0.2632	0	1.35027	0.74083	0	0.318178	0.272527	0.318329	0	0.00993243	0.00988327	0.0197991	0	0.0140537	0.0139554	0.0278413	0	0.304124	0.262231	0.297254	0	1.76343	0.828544	0	0.195353	1	1	0	0.00643172	1	1	0	0.00889488	1	1	0	0.186459	1	1	0	1.01813	1
ENSG00000118200	CAMSAP2	NA	1	1	All	0	0.192236	1	1	0	0	0	0.00170576	0	0.0245775	0	0.000186958	0	0	0	0	0	0	0	0	0	0	0	0.000176	0	0.00180893	0	0	0	0.000550554	0	0.000264236	0	0	0	0.000352309	0	0.000476837	0	0.0185587	0	0.00530386	0	0.00095	0	0.003879	0	0.00757849	0	0.0552572	0	0.033714	0	0	0	0.0315195	0	0.00537578	0	0.0109044	1	1	0	0	0	0	0	0.000788991	0	0	0	0	0	0	0	0	0	0	0	0	0	0	0	0	0	0	0	0	0	0	0	0	0	0	0	0	0	0.000380369	0	0	0	0	0	0	0	0	0	0	0	0.00973502	0	0	0	0	0	0	0	0.0158306	1	1	0	0	0	0	0	0.00210226	0	0	0	0	0	0	0	0	0	0	0	0	0	0	0	0	0	0	0	0	0	0	0	0	0	0	0	0	0	0.000990392	0	0	0	0	0	0	0	0	0	0	0	0.0127379	0	0	0	0	0	0	0	0.176405	1	1	0	0	0	0.00170576	0	0.0224752	0	0.000186958	0	0	0	0	0	0	0	0	0	0	0	0.000176	0	0.00180893	0	0	0	0.000550554	0	0.000264236	0	0	0	0.000352309	0	0.000476837	0	0.0175683	0	0.00530386	0	0.00095	0	0.003879	0	0.00757849	0	0.0552572	0	0.020976	0	0	0	0.0315195	0	0.00537578	4	4.03674	0.573674	0	0.0160523	0	0.273679	0	0.0838677	0	0.00830926	0	0.216049	0	0.0684654	0	0.0891598	0	0	0	0.00401476	0	0.001584	0	0.0600874	0	0.0015467	1	0.0606986	0	0.00237812	0	0.00593086	0	0.0153337	0	0.00584126	0	1.50658	0	0.0938451	0	0.0152	0	0.123638	0	0.0279379	2	0.618598	0	0.00973502	0	0.0103477	1	0.717852	0	0.167959	0.154612	0.207009	0	0.00772754	0.00769776	0.0159119	0	0.0119855	0.0119139	0.023838	0	0.155974	0.144418	0.18592	4	3.54764	0.28358	0	0.204578	0.185008	0.240113	0	0.0109145	0.0108552	0.0211559	0	0.0159211	0.015795	0.0302615	0	0.188657	0.171929	0.216135	4	4.38615	0.446159	0	0.129012	1	1	0	0.0072614	1	1	0	0.0105666	1	1	0	0.118445	1	1	3	2.68251	0.502081
ENSG00000129235	TXNDC17	NA	1	1	All	0	0.0984338	1	1	0	0	0	0.000189528	0	0	0	0.00132117	0	0	0	0	0	0.000195312	0	0	0	0	0	0	0	0.00187379	0	0	0	0	0	0	0	0	0	0.000352309	0	0	0	0.00535095	0	0.000400513	0	0	0	0.00016504	0	0.0109229	0	0.0157066	0	0	0	0	0	0.0619556	0	0	0	0.0397659	1	1	0	0	0	0	0	0	0	0	0	0	0	0	0	0.000195312	0	0	0	0	0	0	0	0	0	0	0	0	0	0	0	0	0	0	0	0	0	0.00101009	0	0	0	0	0	0.00016504	0	0	0	0.00774177	0	0	0	0	0	0.0306537	0	0	0	0.0417751	1	1	0	0	0	0	0	0	0	0	0	0	0	0	0	0.000195312	0	0	0	0	0	0	0	0	0	0	0	0	0	0	0	0	0	0	0	0	0	0.00214797	0	0	0	0	0	0.00016504	0	0	0	0.00796487	0	0	0	0	0	0.0313019	0	0	0	0.0566587	1	1	0	0	0	0.000189528	0	0	0	0.00132117	0	0	0	0	0	0	0	0	0	0	0	0	0	0.00187379	0	0	0	0	0	0	0	0	0	0.000352309	0	0	0	0.00320298	0	0.000400513	0	0	0	0	0	0.0109229	0	0.00774177	0	0	0	0	0	0.0306537	0	0	0	0.0523327	1	0	0.000445898	0	0.00303246	0	0.00290115	0	0.000399131	0	0	0	0	0	0.00175781	0	0	0	0	0	0	0	0.000117112	0	0	0	0	0	0	0	0	0	0	0	0	0	0.00183476	0	0.000246819	0	0	0	0.000656631	0	0	0	0.0409409	0	0	0	0	0	0	0	0.0954756	0.0910595	0.153078	0	0.0395771	0.0388042	0.0498499	0	0.0414168	0.0405708	0.0550434	0	0.0540588	0.0526236	0.102144	0	0.0503804	0.0491323	0	0.0957551	0.0913135	0.159945	0	0.0366574	0.0359937	0.0480237	0	0.0388055	0.0380622	0.0545619	0	0.0569496	0.0553583	0.109523	0	0.0550504	0.0535626	0	0.0589639	1	1	0	0.0237784	1	1	0	0.0250294	1	1	0	0.0339345	1	1	0	0.0311097	1
ENSG00000166073	GPR176	NA	1	1	All	0	0.186404	1	1	0	0	0	0.00066344	0	0.00240774	0	0.000332323	0	0	0	0.021423	0	0.000195312	0	0	0	0	0	0.000176	0	0.00180877	0	0.0015467	0	0.000550554	0	0.000264236	0	0	0	0.000228949	0	0.000119209	0	0.0287574	0	0.000928844	0	0	0	0.00205361	0	0	0	0.031963	0	0	0	0.004589	0	0.0830201	0	0.00537578	0	0.00974722	1	1	0	0	0	0.000284405	0	0.00240774	0	2.07732e-05	0	0	0	0	0	0	0	0	0	0	0	0	0	0.000787802	0	0	0	0	0	0	0	0	0	0	0	0	0	0.000210634	0	0	0	0	0	0.000660084	0	0	0	0	0	0	0	0	0	0	0	0.00537578	0	0.0113523	1	1	0	0	0	0.000379034	0	0.00240774	0	0.000145365	0	0	0	0	0	0	0	0	0	0	0	0	0	0.00102097	0	0	0	0	0	0	0	0	0	0	0	0	0	0.00104062	0	0	0	0	0	0.000982787	0	0	0	0	0	0	0	0	0	0	0	0.00537578	0	0.175052	1	1	0	0	0	0.000284405	0	0	0	0.000186958	0	0	0	0.021423	0	0.000195312	0	0	0	0	0	0.000176	0	0.000787802	0	0.0015467	0	0.000550554	0	0.000264236	0	0	0	0.000228949	0	0.000119209	0	0.0277168	0	0.000928844	0	0	0	0.00107082	0	0	0	0.031963	0	0	0	0.004589	0	0.0830201	0	0	0	0.726468	1	0	0.00401308	0	0.130169	0	0.0153169	0	0.00207732	0	0	0	0.00776992	0	0.00312499	0	0.000192901	0	0.00100369	0	0.002816	0	0.000787802	0	0.000386675	0	0.000550554	0	0	0	0.00240733	0	0.00206054	0	0.000119209	0	0.226349	0	0.0164369	0	0.0021375	0	0.0150529	0	0.0635557	0	0.084903	0	0	0	0.009853	0	0.135385	0	0.174211	0.159881	0.211607	0	0.00828853	0.00825428	0.0167932	0	0.00934632	0.00930278	0.0201822	0	0.164865	0.151992	0.192709	0	0.693367	0.50011	0	0.191752	0.174488	0.2308	0	0.0107822	0.0107243	0.0209673	0	0.013837	0.0137417	0.0275663	0	0.177915	0.162986	0.207933	0	0.841592	0.568976	0	0.123209	1	1	0	0.00604761	1	1	0	0.00720638	1	1	0	0.116003	1	1	0	0.525824	1
ENSG00000070031	SCT	NA	1	1	All	0	0.0330892	1	1	0	0	0	0.000189528	0	0	0	0.000399131	0	0	0	0	0	0	0	0	0	0.00100369	0	0	0	0	0	0	0	0	0	0	0	0	0	0	0	0	0	0.000690707	0	0.00061578	0	0	0	0.000383909	0	0	0	0.013574	0	0	0	0.00252715	0	0.00917297	0	0.00453238	0	0.021386	1	1	0	0	0	0.000189528	0	0	0	0	0	0	0	0	0	0	0	0	0	0	0	0	0	0	0	0	0	0	0	0	0	0	0	0	0	0	0	0.000244206	0	0.000153695	0	0	0	0.00016504	0	0	0	0.013574	0	0	0	0.00252715	0	0	0	0.00453238	0	0.0216745	1	1	0	0	0	0.000189528	0	0	0	0	0	0	0	0	0	0	0	0	0	0	0	0	0	0	0	0	0	0	0	0	0	0	0	0	0	0	0	0.000375777	0	0.000256821	0	0	0	0.000218869	0	0	0	0.013574	0	0	0	0.00252715	0	0	0	0.00453238	0	0.0114147	1	1	0	0	0	0	0	0	0	0.000399131	0	0	0	0	0	0	0	0	0	0.00100369	0	0	0	0	0	0	0	0	0	0	0	0	0	0	0	0	0	0.00031493	0	0.000358959	0	0	0	0.00016504	0	0	0	0	0	0	0	0	0	0.00917297	0	0	0	0.0758496	1	0	0	0	0.000189528	0	0.00149197	0	0.000399131	0	0	0	0	0	0	0	0	0	0	0	0	0	0	0	0	0	0.000820232	0	0	0	0	0	0	0	0	0	0.00370599	0	0	0	0	0	0.000656631	0	0	0	0.013574	0	0	0	0.00597637	0	0.0490358	0	0.0315578	0.031065	0.0949747	0	0.0208121	0.020597	0.0317268	0	0.020963	0.0207448	0.0345858	0	0.0105948	0.0105389	0.0478823	0	0.0830685	0.0797119	0	0.0325717	0.032047	0.101659	0	0.0214992	0.0212698	0.0333601	0	0.0218254	0.0215889	0.0371886	0	0.0107463	0.0106888	0.0514352	0	0.0834015	0.0800183	0	0.0205103	1	1	0	0.0140189	1	1	0	0.0142257	1	1	0	0.00628462	1	1	0	0.0493483	1
ENSG00000117153	KLHL12	NA	1	1	All	0	0.14436	1	1	0	0	0	0.000758114	0	0.00261326	0	2.07732e-05	0	0	0	0.00159277	0	0	0	0	0	0	0	0	0	0.00145849	0	0.000386675	0	0.000137638	0	0	0	0	0	0.00139983	0	0	0	0.00922308	0	0.00041282	0	0	0	0.00132445	0	0	0	0.00863903	0	0	0	0	0	0.108076	0	0.00831695	0	0.00916845	1	1	0	0	0	0	0	0	0	0	0	0	0	0	0	0	0	0	0	0	0	0	0	0	0	0	0	0	0	0	0	0	0	0	0	0	0	0.00036438	0	0	0	0	0	0.00016504	0	0	0	0.00863903	0	0	0	0	0	0	0	0	0	0.00964338	1	1	0	0	0	0	0	0	0	0	0	0	0	0	0	0	0	0	0	0	0	0	0	0	0	0	0	0	0	0	0	0	0	0	0	0	0	0.000677828	0	0	0	0	0	0.000326528	0	0	0	0.00863903	0	0	0	0	0	0	0	0	0	0.134716	1	1	0	0	0	0.000758114	0	0.00261326	0	2.07732e-05	0	0	0	0.00159277	0	0	0	0	0	0	0	0	0	0.00145849	0	0.000386675	0	0.000137638	0	0	0	0	0	0.00139983	0	0	0	0.00854526	0	0.00041282	0	0	0	0.000997924	0	0	0	0	0	0	0	0	0	0.108076	0	0.00831695	1	0.368722	0.308382	0	0	0	0.00383795	0	0.0131941	0	8.30926e-05	0	0.0154321	0	0	0	0.00215034	0	0	0	0	0	0.000176	0	0	0	0.0015467	0	0.0166543	0	0.00660589	0	0.00593086	0	0.00290455	0	0.000476837	0	0.0237436	0	0.000891849	0	0	0	0.00407306	0	0	0	0.0817492	0	0.0127201	0	0.0190324	1	0.157519	0	0.138897	0.129682	0.185892	0	0.00892939	0.00888964	0.0177934	0	0.00922918	0.00918672	0.0199965	0	0.129668	0.121613	0.16528	1	0.395626	0.060383	0	0.143035	0.133276	0.195428	0	0.0091869	0.00914483	0.0187404	0	0.00971707	0.00967002	0.0219314	0	0.133318	0.124813	0.173536	1	0.430612	0.0699433	0	0.0883693	1	1	0	0.00671845	1	1	0	0.00706284	1	1	0	0.0813065	1	1	0	0.263984	1
ENSG00000054967	RELT	NA	1	1	All	0	0.720587	1	1	0	0	0	0.000663462	0	0.0115972	0	0.00467226	0	0.00111111	0	0.0484775	0	0.000781247	0	0.000192901	0	0	0	0.000704	0	0.000787802	0	0	0	0.00492699	0	0.000264236	0	0	0	0.0404999	0	0.000476837	0	0.311099	0	0.0859392	0	0.00095	0	0.0496809	0	0	0	0.0870674	0	0	0	0.013232	0	0.0501257	0	0.00733656	0	0.0107534	1	1	0	0	0	0	0	0.00373454	0	0.000186958	0	0	0	0	0	0	0	0	0	0	0	0	0	0	0	0	0	0.00492699	0	0	0	0	0	0	0	0	0	0.000602366	0	0.000999376	0	0	0	0.000303142	0	0	0	0	0	0	0	0	0	0	0	0	0	0.030473	1	1	0	0	0	0	0	0.00496317	0	0.00168093	0	0	0	0	0	0	0	0	0	0	0	0	0	0	0	0	0	0.00492699	0	0	0	0	0	0	0	0	0	0.00788149	0	0.00872696	0	0	0	0.00229342	0	0	0	0	0	0	0	0	0	0	0	0	0	0.690114	1	1	0	0	0	0.000663462	0	0.00663401	0	0.00299133	0	0.00111111	0	0.0484775	0	0.000781247	0	0.000192901	0	0	0	0.000704	0	0.000787802	0	0	0	0	0	0.000264236	0	0	0	0.0404999	0	0.000476837	0	0.303218	0	0.0772123	0	0.00095	0	0.0473875	0	0	0	0.0870674	0	0	0	0.013232	0	0.0501257	0	0.00733656	3	3.69512	0.713741	0	0.0361177	0	0.262407	0	0.030915	0	0.0067305	0	0	0	0.0174479	0	0.0439451	0	0.00173611	0	0	0	0.0044	0	0.0214986	0	0.00348007	0	0.0320618	0	0.000264236	0	0.00926697	0	0.0437214	0	0.00762939	1	1.54042	0	0.153059	0	0.0192375	0	0.118467	0	0.0176118	0	0.459021	0	0	0	0.0545328	2	0.811158	0	0.547269	0.421472	0.444848	0	0.00973983	0.00969256	0.0189535	0	0.019848	0.0196523	0.0333112	0	0.527421	0.409875	0.427389	3	3.24372	0.407199	0	0.832267	0.564938	0.582239	0	0.0131065	0.013021	0.0238825	0	0.0505235	0.0492684	0.0657673	0	0.781743	0.542392	0.556084	3	4.13756	0.592932	0	0.499625	1	1	0	0.00517612	1	1	0	0.0194725	1	1	0	0.480153	1	1	3	2.49307	0.454407
ENSG00000142327	RNPEPL1	NA	1	1	All	0	0.0535754	1	1	0	0	0	0.000284405	0	0.00128624	0	0.00115585	0	0	0	0	0	0	0	0	0	0.00100369	0	0	0	0.000117112	0	0.000386675	0	0	0	0	0	0	0	0.000352309	0	0	0	0.0057623	0	0.000924178	0	0	0	0.000441245	0	0	0	0.0262574	0	0	0	0.009248	0	0	0	0.00635606	0	0.0131648	1	1	0	0	0	0	0	0	0	0	0	0	0	0	0	0	0	0	0	0	0	0	0	0.000117112	0	0	0	0	0	0	0	0	0	0	0	0	0	0.000584873	0	0.000153695	0	0	0	0	0	0	0	0	0	0	0	0.009248	0	0	0	0.00306107	0	0.0140256	1	1	0	0	0	0	0	0	0	0	0	0	0	0	0	0	0	0	0	0	0	0	0	0.000117112	0	0	0	0	0	0	0	0	0	0	0	0	0	0.00105712	0	0.000308384	0	0	0	0	0	0	0	0	0	0	0	0.009248	0	0	0	0.00329498	0	0.0395498	1	1	0	0	0	0.000284405	0	0.00128624	0	0.00115585	0	0	0	0	0	0	0	0	0	0.00100369	0	0	0	0	0	0.000386675	0	0	0	0	0	0	0	0.000352309	0	0	0	0.00470518	0	0.000615794	0	0	0	0.000441245	0	0	0	0.0262574	0	0	0	0	0	0	0	0.00306107	0	1.48521	1	0	0.00178359	0	0.0560483	0	0.0276521	0	0.0181996	0	0	0	0.0755769	0	0.00975123	0	0	0	0.00100369	0	0.001584	0	0.00749516	0	0.00348007	0	0.0364485	0	0.00994187	0	0.00148272	0	0.0719767	0	0.00965595	0	0.210012	0	0.175503	0	0.0002375	0	0.0765465	0	0.0243007	0	0.293505	0	0	0	0.0152244	0	0.357799	0	0.0510517	0.0497705	0.114492	0	0.0129125	0.0128295	0.0228946	0	0.0135893	0.0134974	0.0258264	0	0.0374624	0.0367694	0.0858614	0	1.24792	0.712899	0	0.053489	0.0520836	0.12221	0	0.0132038	0.013117	0.0239943	0	0.0141081	0.0140091	0.0279246	0	0.0393809	0.0386155	0.0921232	0	1.71137	0.819381	0	0.0359835	1	1	0	0.0114007	1	1	0	0.0119644	1	1	0	0.0240191	1	1	0	1.03881	1
ENSG00000156486	KCNS2	NA	1	1	All	0	0.188734	1	1	0	0	0	0.00118455	0	0.000415089	0	0.000519329	0	0	0	0	0	0.000781247	0	0	0	0	0	0.000176	0	0.000787802	0	0	0	0.000550554	0	0.00237812	0	0.00554769	0	0.00290455	0	0	0	0.0315963	0	0.00163231	0	0.0021375	0	0.00166123	0	0	0	0	0	0	0	0.00871269	0	0.118991	0	0.00875735	0	0.00956495	1	1	0	0	0	0	0	0	0	0	0	0	0	0	0	0	0	0	0	0	0	0	0	0	0	0	0	0	0	0	0	0	0	0	0	0	0	0.000852262	0	0	0	0	0	0	0	0	0	0	0	0	0	0.00871269	0	0	0	0	0	0.0119363	1	1	0	0	0	0	0	0	0	0	0	0	0	0	0	0	0	0	0	0	0	0	0	0	0	0	0	0	0	0	0	0	0	0	0	0	0	0.00322363	0	0	0	0	0	0	0	0	0	0	0	0	0	0.00871269	0	0	0	0	0	0.176797	1	1	0	0	0	0.00118455	0	0.000415089	0	0.000519329	0	0	0	0	0	0.000781247	0	0	0	0	0	0.000176	0	0.000787802	0	0	0	0.000550554	0	0.00237812	0	0.00554769	0	0.00290455	0	0	0	0.0283726	0	0.00163231	0	0.0021375	0	0.00166123	0	0	0	0	0	0	0	0	0	0.118991	0	0.00875735	0	1.98746	1	0	0.0156807	0	0.0153518	0	0.0239263	0	0.00407154	0	0	0	0.00962794	0	0.00488279	0	0	0	0	0	0.001584	0	0.00180893	0	0.000386675	0	0	0	0	0	0	0	0	0	0.00207043	0	0.948847	0	0.0860496	0	0.0002375	0	0.0314811	0	0.0008896	0	0.11382	0	0.033723	0	0.0376407	0	0.655378	0	0.178869	0.163785	0.215112	0	0.00949882	0.00945385	0.0186346	0	0.0115428	0.0114765	0.0233386	0	0.167326	0.154076	0.194676	0	1.84109	0.841356	0	0.200983	0.182074	0.237608	0	0.00963127	0.00958504	0.0193885	0	0.0120703	0.0119978	0.0252259	0	0.188913	0.172141	0.216228	0	2.19892	0.889077	0	0.106377	1	1	0	0.00701391	1	1	0	0.00855454	1	1	0	0.0978226	1	1	0	1.25799	1
ENSG00000119714	GPR68	NA	1	1	All	0	0.136714	1	1	0	0.000445898	0	0.00170553	0	0.0029011	0	0.000332323	0	0	0	0.00106951	0	0	0	0.00173611	0	0	0	0	0	0.000117112	0	0	0	0	0	0	0	0	0	0	0	0.000119209	0	0.0508748	0	0.00727617	0	0	0	0.00072521	0	0	0	0.0633322	0	0	0	0.00252715	0	0	0	0.00355151	0	0.0101841	1	1	0	0	0	0	0	0.00060204	0	2.07732e-05	0	0	0	0.000118864	0	0	0	0	0	0	0	0	0	0	0	0	0	0	0	0	0	0	0	0	0	0	0	0.00453652	0	0.00101308	0	0	0	0.000341293	0	0	0	0	0	0	0	0	0	0	0	0.00355151	0	0.0174512	1	1	0	0	0	0	0	0.000848488	0	0.000145365	0	0	0	0.000594052	0	0	0	0	0	0	0	0	0	0	0	0	0	0	0	0	0	0	0	0	0	0	0	0.0093016	0	0.00266895	0	0	0	0.000341293	0	0	0	0	0	0	0	0	0	0	0	0.00355151	0	0.119263	1	1	0	0.000445898	0	0.00170553	0	0.00205261	0	0.000186958	0	0	0	0.000475454	0	0	0	0.00173611	0	0	0	0	0	0.000117112	0	0	0	0	0	0	0	0	0	0	0	0.000119209	0	0.0415733	0	0.00460723	0	0	0	0.000383917	0	0	0	0.0633322	0	0	0	0.00252715	0	0	0	0	4	2.43367	0.228344	0	0	0	0.0159087	0	0.0234079	0	0.00251355	0	0	0	0.00962794	0	0.00703122	0	0.000771605	0	0	0	0.000704	0	0.00187379	0	0.0015467	0	0.00344096	0	0.00169895	0	0.00148272	0	0.00327428	0	0.00107288	3	1.68109	0	0.0396089	0	0.0002375	1	0.0587831	0	0.0302239	0	0.328689	0	0.0127201	0	0	0	0.207958	0	0.116986	0.110402	0.169211	0	0.00865198	0.00861466	0.0173657	0	0.014174	0.014074	0.026595	0	0.102812	0.097703	0.144429	3	2.18535	0.177774	0	0.167544	0.154261	0.212928	0	0.0106845	0.0106276	0.0208643	0	0.0196366	0.0194451	0.0346776	0	0.147907	0.137489	0.184629	4	2.5767	0.119302	0	0.0895844	1	1	0	0.00582746	1	1	0	0.0104884	1	1	0	0.079096	1	1	0	1.56692	1
ENSG00000110047	EHD1	NA	1	1	All	0	0.244201	1	1	0	0	0	0.00170535	0	0.0290287	0	0.00429699	0	0	0	0	0	0.000195312	0	0	0	0	0	0.002172	0	0	0	0	0	0.00123875	0	0	0	0	0	0.00847738	0	0	0	0.0379507	0	0.00612179	0	0.000948813	0	0.00296709	0	0	0	0.0480993	0	0	0	0	0	0.0723303	0	0.028668	0	0.0127964	1	1	0	0	0	0.000663462	0	0.000788991	0	0.00159595	0	0	0	0	0	0	0	0	0	0	0	0	0	0	0	0	0	0	0	0	0	0	0	0	0	0	0	0.00442815	0	0.000246819	0	0.0002375	0	0.000303142	0	0	0	0	0	0	0	0	0	0	0	0.00453238	0	0.0212407	1	1	0	0	0	0.00104189	0	0.00226642	0	0.0018416	0	0	0	0	0	0	0	0	0	0	0	0	0	0	0	0	0	0	0	0	0	0	0	0	0	0	0	0.00953503	0	0.000739918	0	0.000711313	0	0.000572099	0	0	0	0	0	0	0	0	0	0	0	0.00453238	0	0.22296	1	1	0	0	0	0.000663462	0	0.0267623	0	0.00245539	0	0	0	0	0	0.000195312	0	0	0	0	0	0.002172	0	0	0	0	0	0.00123875	0	0	0	0	0	0.00847738	0	0	0	0.0284157	0	0.00538187	0	0.0002375	0	0.00239499	0	0	0	0.0480993	0	0	0	0	0	0.0723303	0	0.0241357	3	2.33154	0.412308	1	0.021849	0	0.190562	0	0.0955935	0	0.0159645	0	0.0121605	0	0.058606	0	0.0281249	0	0.000192901	0	0	0	0.007548	0	0.0548664	0	0	0	0.0232609	0	0.0264236	0	0.00240733	0	0.0248645	0	0.00109482	0	0.335292	0	0.0181121	0	0.0038	0	0.0318955	0	0.0976983	0	0.178377	0	0.0479759	0	0.00744485	2	1.04743	0	0.228653	0.204395	0.251275	0	0.0108925	0.0108334	0.0204785	0	0.0176351	0.0174805	0.0306974	0	0.211018	0.19024	0.226927	3	2.51369	0.245354	0	0.250585	0.221654	0.27263	0	0.0137709	0.0136765	0.0246877	0	0.0256711	0.0253444	0.0415069	0	0.224913	0.201415	0.242421	3	2.83252	0.315306	0	0.151234	1	1	0	0.00734388	1	1	0	0.0129696	1	1	0	0.138265	1	1	2	1.76098	0.525451
ENSG00000205089	CCNI2	NA	1	1	All	0	0.0652534	1	1	0	0	0	4.73821e-05	0	0.000912412	0	2.07732e-05	0	0	0	0	0	0.000195312	0	0	0	0	0	0.002172	0	0.000787802	0	0	0	0.000137638	0	0	0	0	0	0	0	0.000119209	0	0.0153906	0	0.00174772	0	0	0	0.00179779	0	0	0	0	0	0	0	0.00185929	0	0.0297879	0	0.0102776	0	0.0101292	1	1	0	0	0	4.73821e-05	0	0.000912412	0	0	0	0	0	0	0	0	0	0	0	0	0	0	0	0.000787802	0	0	0	0.000137638	0	0	0	0	0	0	0	0	0	0.00131768	0	0.00143816	0	0	0	0	0	0	0	0	0	0	0	0.000465303	0	0	0	0.00502282	0	0.0139211	1	1	0	0	0	4.73821e-05	0	0.000912412	0	0	0	0	0	0	0	0	0	0	0	0	0	0	0	0.000787802	0	0	0	0.000137638	0	0	0	0	0	0	0	0	0	0.00374259	0	0.00164452	0	0	0	0	0	0	0	0	0	0	0	0.00139399	0	0	0	0.0052548	0	0.0513323	1	1	0	0	0	0	0	0	0	2.07732e-05	0	0	0	0	0	0.000195312	0	0	0	0	0	0.002172	0	0	0	0	0	0	0	0	0	0	0	0	0	0.000119209	0	0.011648	0	0.000103205	0	0	0	0.00179779	0	0	0	0	0	0	0	0.000465303	0	0.0297879	0	0.00502282	3	1.06612	0.0928562	0	0	0	0.00800758	0	0.0165096	0	0.00467396	0	0	0	0.00274481	0	0.000781247	0	0.000192901	0	0.00100369	0	0.002172	0	0.00627224	0	0.0015467	0	0.000550554	0	0.00237812	0	0.000370679	0	0.0015326	0	0.000476837	3	0.712407	0	0.0678069	0	0.0021375	0	0.0423031	0	0	0	0.0318432	0	0	0	0.0824326	0	0.0779746	0	0.0599078	0.0581486	0.122985	0	0.00970497	0.00965803	0.0189006	0	0.0129458	0.0128624	0.0250097	0	0.046962	0.0458763	0.0951177	5	0.979442	0.000533703	0	0.0677325	0.0654896	0.135629	0	0.0105227	0.0104675	0.0206571	0	0.0145452	0.01444	0.0284554	0	0.0531873	0.0517976	0.105979	5	1.27311	0.0020124	0	0.0425492	1	1	0	0.00675575	1	1	0	0.0092375	1	1	0	0.0333117	1	1	4	0.806429	0.00932856
ENSG00000167191	GPRC5B	NA	1	1	All	0	0.154054	1	1	0	0	0	0.000758114	0	0.00289779	0	0.000399131	0	0	0	0.00274481	0	0	0	0.000192901	0	0	0	0.000176	0	0	0	0	0	0	0	0.000264236	0	0	0	0	0	0	0	0.0174179	0	0.000103205	0	0.0002375	0	0.000430978	0	0	0	0	0	0	0	0	0	0.109413	0	0.0190184	0	0.00984769	1	1	0	0	0	0	0	0	0	0	0	0	0	0	0	0	0	0	0	0	0	0	0	0	0	0	0	0	0	0	0	0	0	0	0	0	0	0.000647781	0	0	0	0	0	2.69375e-05	0	0	0	0	0	0	0	0	0	0.00917297	0	0	0	0.0119379	1	1	0	0	0	0	0	0	0	0	0	0	0	0	0	0	0	0	0	0	0	0	0	0	0	0	0	0	0	0	0	0	0	0	0	0	0	0.00194254	0	0	0	0	0	0.00018854	0	0	0	0	0	0	0	0	0	0.00980678	0	0	0	0.142116	1	1	0	0	0	0.000758114	0	0.00289779	0	0.000399131	0	0	0	0.00274481	0	0	0	0.000192901	0	0	0	0.000176	0	0	0	0	0	0	0	0.000264236	0	0	0	0	0	0	0	0.0154754	0	0.000103205	0	0.0002375	0	0.000242438	0	0	0	0	0	0	0	0	0	0.099606	0	0.0190184	1	2.00513	0.865358	0	0.000445898	0	0.0296138	0	0.0182404	0	0.015822	0	0.0395062	0	0.0237827	0	0.00702356	0	0	0	0.00401476	0	0.000176	0	0.00421603	0	0.00348007	0	0.000550554	0	0.00660589	0	0.00148272	0	0.0107303	0	0.00190735	0	1.07609	0	0.12819	0	0	0	0.0559136	0	0	1	0.369243	0	0.00376493	0	0.0743526	0	0.129979	0	0.144743	0.134756	0.190063	0	0.00974276	0.00969546	0.0189535	0	0.011416	0.0113511	0.0231605	0	0.133327	0.124821	0.168097	1	1.71931	0.512727	0	0.150439	0.13967	0.200423	0	0.00929546	0.00925239	0.0188878	0	0.0116305	0.0115632	0.024653	0	0.138809	0.129606	0.177637	1	2.19121	0.643281	0	0.0933843	1	1	0	0.00610522	1	1	0	0.00752519	1	1	0	0.0858591	1	1	0	1.32315	1
ENSG00000064692	SNCAIP	NA	1	1	All	0	0.0513039	1	1	0	0	0	0.00118455	0	0.000538581	0	2.07732e-05	0	0.01	0	0.00123681	0	0	0	0	0	0	0	0	0	0.000468447	0	0	0	0.000820232	0	0.000264236	0	0.000370679	0	0.000647382	0	0	0	0.0044693	0	0.000232198	0	0	0	0.00316293	0	0	0	0.0274225	0	0	0	0.000465303	0	0	0	0	0	0.0112841	1	1	0	0	0	0	0	0	0	2.07732e-05	0	0	0	0	0	0	0	0	0	0	0	0	0	0	0	0	0	0	0	0	0	0	0	0.000647382	0	0	0	0.000440191	0	2.58012e-05	0	0	0	0.00016504	0	0	0	0.00998492	0	0	0	0	0	0	0	0	0	0.0121907	1	1	0	0	0	0	0	0	0	2.07732e-05	0	0	0	0	0	0	0	0	0	0	0	0	0	0	0	0	0	0	0	0	0	0	0	0.000647382	0	0	0	0.000753347	0	0.000128993	0	0	0	0.000434187	0	0	0	0.010206	0	0	0	0	0	0	0	0	0	0.0391132	1	1	0	0	0	0.00118455	0	0.000538581	0	0	0	0.01	0	0.00123681	0	0	0	0	0	0	0	0	0	0.000468447	0	0	0	0.000820232	0	0.000264236	0	0.000370679	0	0	0	0	0	0.00371596	0	0.000103205	0	0	0	0.00272874	0	0	0	0.0172165	0	0	0	0.000465303	0	0	0	0	3	2.90931	0.556188	0	0.0539536	0	0.295712	0	0.073323	0	0.0067305	0	0.00111111	0	0.0949507	0	0.0705075	0	0.00173611	0	0.00401476	0	0.002816	0	0.0141705	0	0.0139203	0	0.118441	0	0.0264236	0	0.0133444	0	0.0612663	0	0.0119209	1	1.11037	0	0.185075	0	0.00095	0	0.0768598	0	0	2	0.272321	0	0.00907168	0	0.0484966	0	0.341824	0	0.0475687	0.046455	0.110843	0	0.0107724	0.0107146	0.02035	0	0.0114029	0.0113381	0.0231508	0	0.0361658	0.0355196	0.0844965	3	2.50284	0.243031	0	0.0541165	0.0526783	0.122871	0	0.0116531	0.0115854	0.0220933	0	0.012678	0.012598	0.0261068	0	0.0414385	0.0405917	0.0942244	3	3.32404	0.424967	0	0.0381081	1	1	0	0.00810771	1	1	0	0.00869654	1	1	0	0.0294116	1	1	3	2.02627	0.330434
ENSG00000006576	PHTF2	NA	1	1	All	0	0.0376556	1	1	0	0	0	4.73821e-05	0	0.000228138	0	2.07732e-05	0	0	0	0.00235475	0	0	0	0	0	0	0	0	0	0.000468447	0	0	0	0	0	0	0	0.000370679	0	0.000647382	0	0	0	0.0042699	0	0.000615794	0	0.0002375	0	0	0	0	0	0.0228816	0	0	0	0	0	0	0	0.00551326	0	0.0244361	1	1	0	0	0	0	0	0.000228138	0	0	0	0	0	0	0	0	0	0	0	0	0	0	0	0	0	0	0	0	0	0	0	0	0	0	0	0	0	0.0013263	0	0	0	0	0	0	0	0	0	0.0228816	0	0	0	0	0	0	0	0	0	0.0259333	1	1	0	0	0	0	0	0.000228138	0	0	0	0	0	0	0	0	0	0	0	0	0	0	0	0	0	0	0	0	0	0	0	0	0	0	0	0	0	0.00282351	0	0	0	0	0	0	0	0	0	0.0228816	0	0	0	0	0	0	0	0	0	0.0117224	1	1	0	0	0	4.73821e-05	0	0	0	2.07732e-05	0	0	0	0.00235475	0	0	0	0	0	0	0	0	0	0.000468447	0	0	0	0	0	0	0	0.000370679	0	0.000647382	0	0	0	0.00144639	0	0.000615794	0	0.0002375	0	0	0	0	0	0	0	0	0	0	0	0	0	0.00551326	0	0.544749	1	0	0.00713436	0	0.010661	0	0.00332536	0	0.000186958	0	0.00111111	0	0.00494472	0	0.000781247	0	0	0	0	0	0.000176	0	0.00187379	0	0	0	0.00674429	0	0.00105694	0	0.00148272	0	0.00993497	0	0.000119209	0	0.10601	0	0.00194253	0	0	0	0.00950232	0	0	0	0.162479	0	0	0	0.0538292	0	0.161453	0	0.0342375	0.0336581	0.0981423	0	0.0243264	0.0240329	0.0354525	0	0.0255906	0.025266	0.0396847	0	0.00864691	0.00860963	0.0429106	0	0.548302	0.42207	0	0.0379443	0.0372335	0.107429	0	0.0244994	0.0242017	0.0365552	0	0.0260421	0.0257059	0.0419151	0	0.0119022	0.0118317	0.0541087	0	0.601272	0.451886	0	0.0213349	1	1	0	0.012997	1	1	0	0.013996	1	1	0	0.0073389	1	1	0	0.374505	1
ENSG00000221843	C2orf16	NA	1	1	All	0	0.0735887	1	1	0	0.00178167	0	0.000758046	0	0.00140633	0	0.000399131	0	0	0	0.00123681	0	0	0	0	0	0	0	0	0	0.000468447	0	0	0	0	0	0	0	0	0	0	0	0	0	0.0170338	0	0.000659579	0	0	0	0.00228585	0	0	0	0.0131253	0	0	0	0.004589	0	0.0211299	0	0.00871486	0	0.0578174	1	1	0	0.000445898	0	4.73821e-05	0	0.000228138	0	0.000399131	0	0	0	0	0	0	0	0	0	0	0	0	0	0	0	0	0	0	0	0	0	0	0	0	0	0	0	0.0109618	0	0.00047903	0	0	0	0.00228585	0	0	0	0.0131253	0	0	0	0	0	0.0211299	0	0.00871486	0	0.0621386	1	1	0	0.00133577	0	0.000331607	0	0.000475005	0	0.000399131	0	0	0	0	0	0	0	0	0	0	0	0	0	0	0	0	0	0	0	0	0	0	0	0	0	0	0	0.0137074	0	0.000633778	0	0	0	0.00228585	0	0	0	0.0131253	0	0	0	0	0	0.0211299	0	0.00871486	0	0.0114502	1	1	0	0.000445898	0	0.000426439	0	0.000931328	0	0	0	0	0	0.00123681	0	0	0	0	0	0	0	0	0	0.000468447	0	0	0	0	0	0	0	0	0	0	0	0	0	0.00332644	0	2.58012e-05	0	0	0	0	0	0	0	0	0	0	0	0.004589	0	0	0	0	0	1.19267	1	0	0.00713436	0	0.123241	0	0.0303948	0	0.00507753	0	0	0	0.0136236	0	0.0382811	0	0	0	0.0143229	0	0.000176	0	0.0029278	0	0.0247472	0	0.0624972	0	0.0319725	0	0.00593086	0	0.0276791	0	0.00109482	0	0.16866	0	0.010581	0	0.0002375	0	0.0499595	0	0.0142674	0	0.325788	0	0	0	0.0152115	0	0.218864	0	0.0637317	0.0617433	0.126199	0	0.0501617	0.0489244	0.059619	0	0.0537168	0.0522995	0.0667637	0	0.0100149	0.00996491	0.0465438	0	1.12661	0.675871	0	0.075451	0.0726748	0.142106	0	0.0592391	0.0575186	0.0688504	0	0.0637312	0.0617428	0.0781806	0	0.0117198	0.0116514	0.053611	0	1.36518	0.744666	0	0.0394249	1	1	0	0.0288992	1	1	0	0.0319654	1	1	0	0.00745948	1	1	0	0.824848	1
ENSG00000205268	PDE7A	NA	1	1	All	0	0.114681	1	1	0	0	0	4.73821e-05	0	0.00128624	0	0.000186927	0	0	0	0	0	0	0	0	0	0	0	0	0	0.000787802	0	0	0	0.00191481	0	0	0	0	0	0.0128784	0	0.00109482	0	0.0325134	0	0.00126426	0	0	0	0.00303504	0	0.00423404	0	0.0210879	0	0	0	0	0	0.0327598	0	0.00158977	0	0.010192	1	1	0	0	0	0	0	0	0	2.07732e-05	0	0	0	0	0	0	0	0	0	0	0	0	0	0	0	0	0	0	0	0	0	0	0	0	0	0	0	0.000367844	0	0	0	0	0	0	0	0.00423404	0	0	0	0	0	0	0	0.00556937	0	0	0	0.0126221	1	1	0	0	0	0	0	0	0	0.000103834	0	0	0	0	0	0	0	0	0	0	0	0	0	0	0	0	0	0	0	0	0	0	0	0	0	0	0	0.00271489	0	0	0	0	0	0	0	0.00423404	0	0	0	0	0	0	0	0.00556937	0	0	0	0.102058	1	1	0	0	0	4.73821e-05	0	0.00128624	0	8.30926e-05	0	0	0	0	0	0	0	0	0	0	0	0	0	0.000787802	0	0	0	0.00191481	0	0	0	0	0	0.0128784	0	0.00109482	0	0.0297985	0	0.00126426	0	0	0	0.00303504	0	0	0	0.0210879	0	0	0	0	0	0.0271905	0	0.00158977	0	0.908261	1	0	0	0	0.00118455	0	0.00484471	0	0.000186958	0	0	0	0	0	0.00175781	0	0	0	0.00401476	0	0	0	0.00180893	0	0	0	0.0115028	0	0.00422777	0	0.00593086	0	0.000915796	0	0.00109482	0	0.0376347	0	0.00041282	0	0	0	0.00812624	0	0	0	0.166119	0	0	0	0.100955	0	0.557543	0	0.103864	0.098652	0.159567	0	0.0100981	0.0100473	0.0194445	0	0.0122278	0.0121534	0.0241615	0	0.091636	0.0875628	0.135142	0	0.975054	0.622828	0	0.119277	0.112438	0.177589	0	0.0104482	0.0103938	0.0205362	0	0.0137986	0.0137038	0.02753	0	0.105478	0.100106	0.151552	0	1.05884	0.653143	0	0.073716	1	1	0	0.00461876	1	1	0	0.00613517	1	1	0	0.0675809	1	1	0	0.67101	1
ENSG00000103591	AAGAB	NA	1	1	All	0	0.0584856	1	1	0	0	0	0.00492549	0	0.00203391	0	2.07732e-05	0	0	0	0.00159277	0	0	0	0	0	0	0	0.00468731	0	0	0	0	0	0.000137638	0	0	0	0	0	0	0	0	0	0.0152574	0	0.00257949	0	0	0	0.000673349	0	0	0	0.00908766	0	0	0	0	0	0.00917297	0	0.00831684	0	0.0128026	1	1	0	0	0	0	0	0	0	0	0	0	0	0	0	0	0	0	0	0	0	0.002172	0	0	0	0	0	0	0	0	0	0	0	0	0	0	0	0.00606813	0	0.00041282	0	0	0	0.00010775	0	0	0	0	0	0	0	0	0	0	0	0.00404195	0	0.0183303	1	1	0	0	0	0	0	0	0	0	0	0	0	0	0	0	0	0	0	0	0	0.00251531	0	0	0	0	0	0	0	0	0	0	0	0	0	0	0	0.00945853	0	0.00165064	0	0	0	0.000430911	0	0	0	0	0	0	0	0	0	0	0	0.00427489	0	0.0401553	1	1	0	0	0	0.00492549	0	0.00203391	0	2.07732e-05	0	0	0	0.00159277	0	0	0	0	0	0	0	0.002172	0	0	0	0	0	0.000137638	0	0	0	0	0	0	0	0	0	0.0057989	0	0.000928844	0	0	0	0.000242438	0	0	0	0.00908766	0	0	0	0	0	0.00917297	0	0.00404195	1	0.695213	0.501032	0	0.00178359	0	0.012595	0	0.0301167	0	0.00101788	0	0.0066358	0	0.000677835	0	0	0	0	0	0	0	0.002172	0	0.0168641	0	0	0	0.00123875	0	0	0	0	0	0.0773227	0	0.00429153	0	0.392964	1	0.0308135	0	0.0002375	0	0.0182098	0	0	0	0.0376826	0	0	0	0	0	0.0605901	0	0.0485809	0.0474197	0.111893	0	0.0096279	0.0095817	0.0187966	0	0.0133184	0.0132301	0.0254574	0	0.0352625	0.0346481	0.0835843	1	0.591721	0.119183	0	0.0642697	0.062248	0.132761	0	0.0133536	0.0132648	0.0241731	0	0.020066	0.0198661	0.0351763	0	0.0442037	0.0432409	0.0969615	1	0.768219	0.179832	0	0.0370858	1	1	0	0.00887227	1	1	0	0.0126281	1	1	0	0.0244577	1	1	1	0.479316	0.380793
ENSG00000053254	FOXN3	NA	1	1	All	0	0.0444772	1	1	0	0	0	4.73821e-05	0	0	0	0	0	0	0	0	0	0	0	0	0	0	0	0	0	0	0	0	0	0	0	0	0	0	0	0	0	0	0	0.00158112	0	2.58012e-05	0	0.0002375	0	0	0	0	0	0.0135807	0	0	0	0	0	0.026434	0	0.00257064	0	0.0205836	1	1	0	0	0	4.73821e-05	0	0	0	0	0	0	0	0	0	0	0	0	0	0	0	0	0	0	0	0	0	0	0	0	0	0	0	0	0	0	0	0.000272131	0	0	0	0	0	0	0	0	0	0	0	0	0	0	0	0.0202641	0	0	0	0.0207219	1	1	0	0	0	4.73821e-05	0	0	0	0	0	0	0	0	0	0	0	0	0	0	0	0	0	0	0	0	0	0	0	0	0	0	0	0	0	0	0	0.00041047	0	0	0	0	0	0	0	0	0	0	0	0	0	0	0	0.0202641	0	0	0	0.0237552	1	1	0	0	0	0	0	0	0	0	0	0	0	0	0	0	0	0	0	0	0	0	0	0	0	0	0	0	0	0	0	0	0	0	0	0	0	0.00117065	0	2.58012e-05	0	0.0002375	0	0	0	0	0	0.0135807	0	0	0	0	0	0.00616997	0	0.00257064	0	0.668212	1	0	0.000445898	0	0.00383795	0	0.0219488	0	0.00299133	0	0.0177778	0	0.00297159	0	0.000195312	0	0	0	0	0	0.000704	0	0.00187379	0	0	0	0.000137638	0	0	0	0.000370679	0	0.00967309	0	0.00190735	0	0.325032	0	0.00770337	0	0.0021375	0	0.0220621	0	0.0235575	0	0.136612	0	0.0127201	0	0.004589	0	0.0689626	0	0.0429019	0.0419947	0.106062	0	0.020446	0.0202384	0.0313149	0	0.0205551	0.0203453	0.0340798	0	0.0223468	0.022099	0.0679725	0	0.585247	0.443031	0	0.0440459	0.04309	0.113549	0	0.0197656	0.0195715	0.0313798	0	0.019909	0.0197121	0.0350023	0	0.024137	0.023848	0.0744135	0	0.738692	0.522261	0	0.0311851	1	1	0	0.0116984	1	1	0	0.0117984	1	1	0	0.0193867	1	1	0	0.442108	1
ENSG00000212658	KRTAP29-1	NA	1	1	All	0	0.11067	1	1	0	0	0	0.00113717	0	0.00196374	0	8.30926e-05	0	0	0	0	0	0.00215034	0	0	0	0	0	0.000176	0	0	0	0	0	0.000550554	0	0.000264236	0	0	0	0.0015326	0	0	0	0.0362372	0	0.00371458	0	0.0002375	0	0.00683167	0	0	0	0.0454176	0	0	0	0	0	0.0103742	0	0	0	0.0988918	1	1	0	0	0	0.00113717	0	0.00196374	0	8.30926e-05	0	0	0	0	0	0.00215034	0	0	0	0	0	0.000176	0	0	0	0	0	0.000550554	0	0.000264236	0	0	0	0.0015326	0	0	0	0.0345783	0	0.00312195	0	0.0002375	0	0.00683167	0	0	0	0.0358905	0	0	0	0	0	0.0103742	0	0	0	0.101618	1	1	0	0	0	0.00113717	0	0.00196374	0	8.30926e-05	0	0	0	0	0	0.00215034	0	0	0	0	0	0.000176	0	0	0	0	0	0.000550554	0	0.000264236	0	0	0	0.0015326	0	0	0	0.0358497	0	0.00368878	0	0.0002375	0	0.00683167	0	0	0	0.0367785	0	0	0	0	0	0.0103742	0	0	0	0.00905227	1	1	0	0	0	0	0	0	0	0	0	0	0	0	0	0	0	0	0	0	0	0	0	0	0	0	0	0	0	0	0	0	0	0	0	0	0	0.000387438	0	2.58012e-05	0	0	0	0	0	0	0	0.00863903	0	0	0	0	0	0	0	0	1	0.541894	0.418354	0	0	0	0.00492549	0	0.00412963	0	2.07732e-05	0	0	0	0.00576019	0	0.00215034	0	0	0	0.00100369	0	0	0	0.00187379	0	0.00348007	0	0	0	0	0	0.000370679	0	0.0031788	0	0	0	0.0503521	0	0.00470265	0	0	0	0.0113673	0	0.0302239	0	0.0753395	0	0.00973502	0	0.0165076	1	0.316772	0	0.103235	0.0980853	0.159227	0	0.092195	0.0880727	0.0970881	0	0.0942131	0.0899112	0.102635	0	0.00902221	0.00898164	0.0441105	1	0.604026	0.123229	0	0.116671	0.110122	0.175861	0	0.104644	0.0993545	0.1091	0	0.107602	0.102015	0.11676	0	0.0090689	0.0090279	0.0471432	1	0.641345	0.135694	0	0.0733922	1	1	0	0.0657443	1	1	0	0.0676547	1	1	0	0.00573752	1	1	1	0.413163	0.338445
ENSG00000131981	LGALS3	NA	1	1	All	0	0.15022	1	1	0	0	0	0.000426349	0	0.00593964	0	8.30769e-05	0	0	0	0.00123681	0	0.00117283	0	0	0	0.00100369	0	0.000176	0	0.00180893	0	0	0	0	0	0	0	0	0	0	0	0	0	0.00672113	0	0.00027262	0	0	0	0.000656616	0	0	0	0.0342223	0	0	0	0	0	0.0965003	0	0	0	0.0160484	1	1	0	0	0	0.000189528	0	0.00060204	0	2.07732e-05	0	0	0	0	0	0.00117283	0	0	0	0	0	0.000176	0	0	0	0	0	0	0	0	0	0	0	0	0	0	0	0.000706081	0	0	0	0	0	0.00016504	0	0	0	0.0130162	0	0	0	0	0	0	0	0	0	0.0193869	1	1	0	0	0	0.000378967	0	0.00109494	0	6.23037e-05	0	0	0	0	0	0.00117283	0	0	0	0	0	0.000176	0	0	0	0	0	0	0	0	0	0	0	0	0	0	0	0.00186774	0	0	0	0	0	0.000272699	0	0	0	0.0143614	0	0	0	0	0	0	0	0	0	0.130833	1	1	0	0	0	4.73821e-05	0	0.00484471	0	2.07732e-05	0	0	0	0.00123681	0	0	0	0	0	0.00100369	0	0	0	0.00180893	0	0	0	0	0	0	0	0	0	0	0	0	0	0.00485339	0	0.00027262	0	0	0	0.000383917	0	0	0	0.0198609	0	0	0	0	0	0.0965003	0	0	3	1.25331	0.132274	0	0.00178359	0	0.0296138	0	0.0142354	0	0.00251355	0	0	0	0.00271009	0	0.0292202	0	0	0	0.00100369	0	0.000704	0	0.00455115	0	0.000386675	0	0.000137638	0	0	0	0	0	0.00692832	0	0.00190735	2	0.746509	0	0.0250418	0	0.0002375	0	0.04327	0	0	0	0.089573	0	0	0	0.00512	1	0.247862	0	0.148506	0.138005	0.192939	0	0.0156909	0.0155685	0.0259838	0	0.0186359	0.0184633	0.0318646	0	0.12987	0.12179	0.165453	3	1.09675	0.0255028	0	0.15272	0.14163	0.201979	0	0.0168048	0.0166644	0.0280524	0	0.0207983	0.0205835	0.0360232	0	0.131922	0.123591	0.172463	3	1.35796	0.0490988	0	0.0717529	1	1	0	0.00825088	1	1	0	0.0104959	1	1	0	0.061257	1	1	1	0.79256	0.547316
ENSG00000167136	ENDOG	NA	1	1	All	0	0.730745	1	1	0	0	0	0.0171049	0	0.00711656	0	0.00132848	0	0	0	0.000677835	0	0.00215034	0	0.000192901	0	0.00401476	0	0.000176	0	0.00187237	0	0.00348007	0	0.00880755	0	0.00105694	0	0.0193669	0	0.0015326	0	0.000119209	0	0.0753217	0	0.00259889	0	0.0002375	0	0.0204078	0	0.050223	0	0.275153	0	0.0693284	0	0.00252715	0	0.126049	0	0.0399004	0	0.0199087	1	1	0	0	0	0	0	0.00128624	0	0.00033237	0	0	0	0	0	0	0	0	0	0	0	0	0	0.00105401	0	0	0	0.000137638	0	0	0	0	0	0	0	0	0	0.00571005	0	0.000645031	0	0	0	0.000969751	0	0	0	0	0	0	0	0	0	0.00977357	0	0	0	0.0441577	1	1	0	0	0	0	0	0.00227185	0	0.000996105	0	0	0	0	0	0	0	0	0	0	0	0	0	0.00175526	0	0	0	0.00206326	0	0	0	0	0	0	0	0	0	0.0193739	0	0.00116073	0	0	0	0.00581449	0	0	0	0	0	0	0	0	0	0.0107221	0	0	0	0.686587	1	1	0	0	0	0.0171049	0	0.00484471	0	0.00033237	0	0	0	0.000677835	0	0.00215034	0	0.000192901	0	0.00401476	0	0.000176	0	0.000117112	0	0.00348007	0	0.00674429	0	0.00105694	0	0.0193669	0	0.0015326	0	0.000119209	0	0.0559478	0	0.00143816	0	0.0002375	0	0.0145933	0	0.050223	0	0.275153	0	0.0693284	0	0.00252715	0	0.115327	0	0.0399004	0	0.19533	1	0	0.00259643	0	0.00473821	0	0.00711693	0	8.30926e-05	0	0	0	0.000677835	0	0.00761141	0	0.000192901	0	0	0	0.000176	0	0.00105401	0	0	0	0.00123875	0	0	0	0	0	0	0	0	0	0.0338731	0	0.00436041	0	0	0	0.00524417	0	0	0	0.0537227	0	0.0216752	0	0	0	0.0509685	0	0.699573	0.503203	0.519199	0	0.0169439	0.0168012	0.0273872	0	0.0340038	0.0334322	0.0480071	0	0.665569	0.486019	0.498494	0	0.209415	0.188942	0	0.770439	0.53719	0.556821	0	0.024038	0.0237514	0.0360775	0	0.0573945	0.0557785	0.0723077	0	0.713044	0.50985	0.525728	0	0.231446	0.206614	0	0.490472	1	1	0	0.0135358	1	1	0	0.0304587	1	1	0	0.460014	1	1	0	0.150817	1
ENSG00000260007	NA	NA	1	1	All	0	0.082431	1	1	0	0	0	0.00066344	0	0	0	8.30769e-05	0	0	0	0	0	0	0	0	0	0	0	0	0	0.00046829	0	0	0	0	0	0.000264236	0	0.00942107	0	0	0	0	0	0.00488139	0	2.58012e-05	0	0	0	0.000242438	0	0	0	0.0580644	0	0	0	0	0	0	0	0.00831684	0	0.0540108	1	1	0	0	0	0.000284405	0	0	0	2.07732e-05	0	0	0	0	0	0	0	0	0	0	0	0	0	0.000117112	0	0	0	0	0	0	0	0	0	0	0	0	0	0.00188824	0	0	0	0	0	0	0	0	0	0.0476583	0	0	0	0	0	0	0	0.00404195	0	0.0554312	1	1	0	0	0	0.000379034	0	0	0	6.23037e-05	0	0	0	0	0	0	0	0	0	0	0	0	0	0.000351178	0	0	0	0	0	0	0	0	0	0	0	0	0	0.00270552	0	0	0	0	0	0	0	0	0	0.0476583	0	0	0	0	0	0	0	0.00427489	0	0.0269998	1	1	0	0	0	0.000284405	0	0	0	2.07732e-05	0	0	0	0	0	0	0	0	0	0	0	0	0	0.000117112	0	0	0	0	0	0.000264236	0	0.00942107	0	0	0	0	0	0.00217588	0	2.58012e-05	0	0	0	0.000242438	0	0	0	0.0104061	0	0	0	0	0	0	0	0.00404195	0	0.0842348	1	0	0.000445898	0	0.000284405	0	0.0152467	0	2.07732e-05	0	0	0	0	0	0.00702356	0	0	0	0	0	0	0	0.000117112	0	0	0	0.00123875	0	0.000264236	0	0.00240733	0	0	0	0	0	0.00420498	0	0	0	0	0	0.00218194	0	0	0	0.0288034	0	0	0	0	0	0.0219957	0	0.0739206	0.0712546	0.134956	0	0.053358	0.0519595	0.062502	0	0.0545105	0.0530514	0.0675293	0	0.0194101	0.0192229	0.0637956	0	0.0783695	0.0753772	0	0.0861289	0.0825241	0.151412	0	0.0555158	0.0540029	0.0655644	0	0.0574385	0.05582	0.0723489	0	0.0286904	0.0282828	0.0802363	0	0.0876298	0.0839001	0	0.0470028	1	1	0	0.0261014	1	1	0	0.0270817	1	1	0	0.0199211	1	1	0	0.0527634	1
ENSG00000175130	MARCKSL1	NA	1	1	All	0	0.0484048	1	1	0	0	0	0	0	0.000788991	0	2.07732e-05	0	0	0	0	0	0	0	0	0	0	0	0	0	0	0	0	0	0.000137638	0	0.000264236	0	0	0	0	0	0	0	0.00535646	0	0.000153695	0	0.0002375	0	0.000383917	0	0	0	0	0	0	0	0	0	0.0375101	0	0.00355151	0	0.0378222	1	1	0	0	0	0	0	0	0	0	0	0	0	0	0	0	0	0	0	0	0	0	0	0	0	0	0	0	0	0	0	0	0	0	0	0	0	0.00031211	0	0	0	0	0	0	0	0	0	0	0	0	0	0	0	0.0375101	0	0	0	0.0379327	1	1	0	0	0	0	0	0	0	0	0	0	0	0	0	0	0	0	0	0	0	0	0	0	0	0	0	0	0	0	0	0	0	0	0	0	0	0.000422679	0	0	0	0	0	0	0	0	0	0	0	0	0	0	0	0.0375101	0	0	0	0.010472	1	1	0	0	0	0	0	0.000788991	0	2.07732e-05	0	0	0	0	0	0	0	0	0	0	0	0	0	0	0	0	0	0.000137638	0	0.000264236	0	0	0	0	0	0	0	0.00493378	0	0.000153695	0	0.0002375	0	0.000383917	0	0	0	0	0	0	0	0	0	0	0	0.00355151	0	0.150752	1	0	0.00178359	0	0.00383795	0	0.00166008	0	0.000186958	0	0	0	0.000118864	0	0.00468461	0	0.000192901	0	0.0061849	0	0	0	0.000117112	0	0	0	0.00123875	0	0	0	0.000370679	0	0.00140889	0	0.000119209	0	0.0634322	0	0.00348658	0	0	0	0.00282775	0	0	0	0.0427205	0	0	0	0	0	0.0163802	0	0.0479194	0.0467894	0.111269	0	0.0377708	0.0370664	0.0481333	0	0.037858	0.0371503	0.0516569	0	0.0100614	0.010011	0.0466094	0	0.137634	0.128582	0	0.0490424	0.0478592	0.117928	0	0.0379022	0.0371929	0.0492081	0	0.0380168	0.0373033	0.0538625	0	0.0110255	0.010965	0.0519936	0	0.163023	0.150428	0	0.0338728	1	1	0	0.0263028	1	1	0	0.0263828	1	1	0	0.00749002	1	1	0	0.105962	1
ENSG00000172000	ZNF556	NA	1	1	All	0	1.09471	1	1	0	0	0	0.000757912	0	0.00215376	0	0.00101788	0	0	0	0.00296946	0	0.00175781	0	0.000192901	0	0	0	0.000704	0	0.000787802	0	0	0	0.000137638	0	0	0	0	0	0.000942454	0	0.00107288	0	0.65746	0	0.0631386	0	0	0	0.0314904	0	0	0	0.0578535	0	0	0	0.009853	0	0.236496	0	0.0259219	0	1.04342	1	1	0	0	0	0.000426439	0	0.00215376	0	0.00101788	0	0	0	0.00190182	0	0.00175781	0	0.000192901	0	0	0	0	0	0.000787802	0	0	0	0	0	0	0	0	0	0.000942454	0	0.00107288	0	0.643152	0	0.058418	0	0	0	0.0231532	0	0	0	0.0476583	0	0	0	0.009853	0	0.225007	0	0.0259219	0	1.07508	1	1	0	0	0	0.000710529	0	0.00215376	0	0.00101788	0	0	0	0.0028506	0	0.00175781	0	0.000192901	0	0	0	0	0	0.000787802	0	0	0	0	0	0	0	0	0	0.000942454	0	0.00107288	0	0.656768	0	0.0630354	0	0	0	0.0301269	0	0	0	0.0487658	0	0	0	0.009853	0	0.229124	0	0.0259219	0	0.0196253	1	1	0	0	0	4.73821e-05	0	0	0	0	0	0	0	0.000118864	0	0	0	0	0	0	0	0.000704	0	0	0	0	0	0.000137638	0	0	0	0	0	0	0	0	0	0.000691839	0	0.000103205	0	0	0	0.00136357	0	0	0	0.00908766	0	0	0	0	0	0.00737117	0	0	7	2.5146	0.0145979	0	0.00401308	0	0.0208955	0	0.014861	0	0.00600344	0	0	0	0.00190182	0	0.00703122	0	0	0	0.00401476	0	0.001584	0	0.0248529	0	0.0015467	0	0.00880886	0	0.000264236	0	0.00148272	0	0.00445353	0	0.00584126	7	2.06237	0	0.0539003	0	0.00095	0	0.0637969	0	0.0176118	0	0.061239	0	0.00973502	0	0.0100915	0	0.12735	0	0.904359	0.595199	0.60571	0	0.866616	0.579628	0.580229	0	0.886448	0.587883	0.590038	0	0.0179114	0.0177519	0.0612981	7	2.11917	0.00157183	0	1.14856	0.682908	0.69236	0	1.09156	0.664306	0.664873	0	1.12771	0.676226	0.678208	0	0.0208523	0.0206364	0.0696114	7	2.71339	0.00680988	0	0.74498	1	1	0	0.709802	1	1	0	0.732354	1	1	0	0.0126263	1	1	6	1.68796	0.00774221
ENSG00000162426	SLC45A1	Consensus	1	1	All	0	0.263563	1	1	0	0.000445898	0	0.00303192	0	0.0142354	0	0.000332323	0	0	0	0.000475454	0	0.00468461	0	0.000771605	0	0.00100369	0	0.000176	0	0.00180893	0	0.00348007	0	0.00220222	0	0.0129475	0	0.000370679	0	0.000942454	0	0	0	0.0746133	0	0.00233672	0	0.0002375	0	0.00416787	0	0	0	0.0419146	0	0	0	0.000465303	0	0.0540604	0	0.0388585	0	0.010101	1	1	0	0	0	0.000189528	0	0	0	2.07732e-05	0	0	0	0	0	0	0	0	0	0	0	0	0	0	0	0	0	0	0	0	0	0	0	0	0	0	0	0.00157374	0	0	0	0	0	0	0	0	0	0	0	0	0	0	0	0	0	0.00831695	0	0.0176407	1	1	0	0	0	0.00132616	0	0	0	0.000145365	0	0	0	0	0	0	0	0	0	0	0	0	0	0	0	0	0	0	0	0	0	0	0	0	0	0	0	0.00505827	0	0	0	0	0	0	0	0	0	0	0	0	0	0	0	0	0	0.0111109	0	0.245922	1	1	0	0.000445898	0	0.00170576	0	0.0142354	0	0.000186958	0	0	0	0.000475454	0	0.00468461	0	0.000771605	0	0.00100369	0	0.000176	0	0.00180893	0	0.00348007	0	0.00220222	0	0.0129475	0	0.000370679	0	0.000942454	0	0	0	0.069555	0	0.00233672	0	0.0002375	0	0.00416787	0	0	0	0.0419146	0	0	0	0.000465303	0	0.0540604	0	0.0277476	4	5.92428	0.84191	0	0.0642093	0	0.409808	0	0.145131	0	0.0151436	0	0	0	0.26257	0	0.0584068	0	0.00945216	0	0	0	0.006336	0	0.0600874	0	0.0189471	0	0.0352355	0	0.0129475	0	0.00148272	0	0.100787	0	0.0171661	3	2.82474	0	0.248247	0	0.0038	1	0.275982	0	0.071731	0	0.512184	0	0.00907168	0	0.0326246	0	0.728196	0	0.231186	0.206408	0.253179	0	0.00802379	0.00799168	0.0163752	0	0.0147637	0.0146553	0.0272915	0	0.216423	0.194605	0.230942	3	5.15001	0.755404	0	0.282181	0.245863	0.294593	0	0.0103503	0.010297	0.0203866	0	0.019461	0.0192729	0.0344641	0	0.26272	0.231043	0.269156	4	6.90405	0.818074	0	0.170851	1	1	0	0.00739158	1	1	0	0.012423	1	1	0	0.158428	1	1	3	4.07156	0.772195
ENSG00000196154	S100A4	NA	1	1	All	0	0.0271361	1	1	0	0	0	0	0	4.11872e-05	0	8.30769e-05	0	0	0	0.00179578	0	0.00117283	0	0	0	0	0	0	0	0	0	0	0	0	0	0	0	0	0	0	0	0	0	0.0233913	0	0.000409482	0	0	0	0.000242408	0	0	0	0	0	0	0	0	0	0	0	0	0	0.0102474	1	1	0	0	0	0	0	4.11872e-05	0	2.07732e-05	0	0	0	0.00179578	0	0.00117283	0	0	0	0	0	0	0	0	0	0	0	0	0	0	0	0	0	0	0	0	0	0.00669965	0	0.000409482	0	0	0	0.00010775	0	0	0	0	0	0	0	0	0	0	0	0	0	0.0145962	1	1	0	0	0	0	0	4.11872e-05	0	6.23037e-05	0	0	0	0.00179578	0	0.00117283	0	0	0	0	0	0	0	0	0	0	0	0	0	0	0	0	0	0	0	0	0	0.0108991	0	0.000409482	0	0	0	0.00021547	0	0	0	0	0	0	0	0	0	0	0	0	0	0.0125399	1	1	0	0	0	0	0	0	0	2.07732e-05	0	0	0	0	0	0	0	0	0	0	0	0	0	0	0	0	0	0	0	0	0	0	0	0	0	0	0	0.0124922	0	0	0	0	0	2.69375e-05	0	0	0	0	0	0	0	0	0	0	0	0	0	0.175473	1	0	0.00178359	0	0.00573324	0	4.11872e-05	0	0	0	0	0	0.00382741	0	0	0	0	0	0	0	0	0	0.000468447	0	0	0	0	0	0.000264236	0	0	0	0	0	0	0	0.00635404	0	0	0	0	0	0.00036823	0	0	0	0.00998492	0	0	0	0.013232	0	0.133416	0	0.0243002	0.0240073	0.0863574	0	0.00874148	0.00870338	0.0174995	0	0.0124186	0.0123418	0.0243763	0	0.0118816	0.0118113	0.0507381	0	0.182572	0.166875	0	0.0284144	0.0280145	0.0963628	0	0.0106261	0.0105698	0.0208065	0	0.0155539	0.0154336	0.029753	0	0.0128605	0.0127782	0.056028	0	0.178999	0.163893	0	0.0173886	1	1	0	0.00680515	1	1	0	0.0096386	1	1	0	0.00774999	1	1	0	0.123173	1
ENSG00000162735	PEX19	Consensus	1	1	All	0	0.0639347	1	1	0	0	0	4.73821e-05	0	0	0	0.00033237	0	0	0	0.00123681	0	0	0	0	0	0.00100369	0	0.002172	0	0.000117112	0	0	0	0	0	0	0	0	0	0.000942454	0	0	0	0.00533438	0	0.00128405	0	0	0	0.00131104	0	0	0	0.0104061	0	0	0	0	0	0.0361958	0	0.00355151	0	0.0097937	1	1	0	0	0	0	0	0	0	0	0	0	0	0	0	0	0	0	0	0	0	0	0	0	0	0	0	0	0	0	0	0	0	0	0	0	0	0.00060554	0	0.000615794	0	0	0	0	0	0	0	0	0	0	0	0	0	0.00857237	0	0	0	0.011379	1	1	0	0	0	0	0	0	0	0	0	0	0	0	0	0	0	0	0	0	0	0	0	0	0	0	0	0	0	0	0	0	0	0	0	0	0	0.000928693	0	0.000925093	0	0	0	0	0	0	0	0	0	0	0	0	0	0.00952525	0	0	0	0.0525557	1	1	0	0	0	4.73821e-05	0	0	0	0.00033237	0	0	0	0.00123681	0	0	0	0	0	0.00100369	0	0.002172	0	0.000117112	0	0	0	0	0	0	0	0	0	0.000942454	0	0	0	0.00440569	0	0.000358959	0	0	0	0.00131104	0	0	0	0.0104061	0	0	0	0	0	0.0266706	0	0.00355151	1	1.69507	0.816413	0	0.0361177	0	0.118455	0	0.00938555	0	0.00101788	0	0	0	0.010968	0	0.0163727	0	0	0	0	0	0.002172	0	0.00573848	0	0.0139203	0	0.00344096	0	0.000264236	0	0	0	0.0145524	0	0.000476837	1	0.853628	0	0.0770625	0	0.0002375	0	0.0388978	0	0	0	0.0530303	0	0.00973502	0	0.00186121	0	0.427732	0	0.0611964	0.0593615	0.12417	0	0.00955773	0.0095122	0.0187021	0	0.0107385	0.0106811	0.0222411	0	0.0504579	0.049206	0.0985741	1	1.58512	0.47025	0	0.0696489	0.0672787	0.13722	0	0.00987575	0.00982715	0.0197223	0	0.0117631	0.0116942	0.0248322	0	0.0578857	0.0562422	0.110433	1	1.89259	0.564143	0	0.0429613	1	1	0	0.00639268	1	1	0	0.00745709	1	1	0	0.0355042	1	1	1	1.18349	0.693793
ENSG00000106049	HIBADH	NA	1	1	All	0	0.0734641	1	1	0	0	0	4.73821e-05	0	0.00261326	0	2.07732e-05	0	0	0	0	0	0.00117283	0	0	0	0	0	0	0	0	0	0	0	0.000137638	0	0	0	0	0	0	0	0	0	0.0125011	0	0.000645031	0	0	0	0.00296709	0	0	0	0.00774177	0	0	0	0.013232	0	0.0323853	0	0	0	0.00936628	1	1	0	0	0	0	0	0	0	2.07732e-05	0	0	0	0	0	0	0	0	0	0	0	0	0	0	0	0	0	0.000137638	0	0	0	0	0	0	0	0	0	0.000821666	0	0	0	0	0	0.000644435	0	0	0	0.00774177	0	0	0	0	0	0	0	0	0	0.0116445	1	1	0	0	0	0	0	0	0	2.07732e-05	0	0	0	0	0	0	0	0	0	0	0	0	0	0	0	0	0	0.000137638	0	0	0	0	0	0	0	0	0	0.00283092	0	0	0	0	0	0.000913392	0	0	0	0.00774177	0	0	0	0	0	0	0	0	0	0.0618196	1	1	0	0	0	4.73821e-05	0	0.00261326	0	0	0	0	0	0	0	0.00117283	0	0	0	0	0	0	0	0	0	0	0	0	0	0	0	0	0	0	0	0	0	0.00967015	0	0.000645031	0	0	0	0.0020537	0	0	0	0	0	0	0	0.013232	0	0.0323853	0	0	0	0.120249	1	0	0.00178359	0	0.00928689	0	0.00364853	0	0.00132948	0	0	0	0.0310659	0	0.00273436	0	0.000192901	0	0	0	0	0	0	0	0.000386675	0	0.00123875	0	0.00660589	0	0	0	0.000647382	0	0.000476837	0	0.0132804	0	0.00151108	0	0	0	0.0020537	0	0	0	0.0323063	0	0	0	0.00252715	0	0.00917297	0	0.0724112	0.0698517	0.133734	0	0.0107792	0.0107213	0.020358	0	0.0126077	0.0125286	0.024629	0	0.0598035	0.0580504	0.107518	0	0.1166	0.110059	0	0.074606	0.0718909	0.141531	0	0.00974983	0.00970245	0.0195729	0	0.0121574	0.0120838	0.0253582	0	0.0624486	0.0605386	0.114661	0	0.150584	0.139795	0	0.0557228	1	1	0	0.00792061	1	1	0	0.00941267	1	1	0	0.0463101	1	1	0	0.0779261	1
ENSG00000004766	CCDC132	NA	1	1	All	0	0.123014	1	1	0	0	0	0.000426439	0	0.00261326	0	0.000519329	0	0	0	0.00717936	0	0.00703122	0	0.000192901	0	0.00100369	0	0.000176	0	0.00180893	0	0	0	0.000820232	0	0.00105694	0	0.000370679	0	0	0	0.000119209	0	0.0250504	0	0.00303067	0	0	0	0.00455244	0	0	0	0.00774177	0	0	0	0	0	0.054788	0	0.00453238	0	0.00949327	1	1	0	0	0	0	0	0	0	0	0	0	0	0	0	0	0	0	0	0	0	0	0	0	0	0	0	0	0	0	0	0.000370679	0	0	0	0.000119209	0	0.00126162	0	0	0	0	0	0	0	0	0	0.00774177	0	0	0	0	0	0	0	0	0	0.0144682	1	1	0	0	0	0	0	0	0	0	0	0	0	0	0	0	0	0	0	0	0	0	0	0	0	0	0	0	0	0	0	0.000370679	0	0	0	0.000119209	0	0.00623655	0	0	0	0	0	0	0	0	0	0.00774177	0	0	0	0	0	0	0	0	0	0.108546	1	1	0	0	0	0.000426439	0	0.00261326	0	0.000519329	0	0	0	0.00717936	0	0.00703122	0	0.000192901	0	0.00100369	0	0.000176	0	0.00180893	0	0	0	0.000820232	0	0.00105694	0	0	0	0	0	0	0	0.0188139	0	0.00303067	0	0	0	0.00455244	0	0	0	0	0	0	0	0	0	0.054788	0	0.00453238	1	0.769259	0.536644	0	0.00178359	0	0.0547737	0	0.108058	0	0.00207732	0	0	0	0.0452557	0	0.00175781	0	0.000192901	0	0.00100369	0	0.000176	0	0.00306338	0	0.0015467	0	0.0142435	0	0.00237812	0	0.00148272	0	5.72372e-05	0	0.00107288	0	0.134582	0	0.0130736	0	0.00095	0	0.0127961	0	0	0	0.0588797	0	0	0	0.00744485	1	0.30261	0	0.108336	0.102674	0.162778	0	0.00927678	0.00923389	0.0183246	0	0.0136146	0.0135223	0.025859	0	0.0947216	0.0903739	0.137733	1	0.728374	0.165726	0	0.138003	0.128904	0.191898	0	0.00991506	0.00986607	0.0197767	0	0.0150267	0.0149143	0.0290555	0	0.122976	0.115715	0.165208	1	0.856538	0.211659	0	0.0838931	1	1	0	0.00518797	1	1	0	0.00837081	1	1	0	0.0755223	1	1	1	0.555531	0.426232
ENSG00000120992	LYPLA1	NA	1	1	All	0	0.106244	1	1	0	0	0	0	0	0.00128624	0	8.30926e-05	0	0	0	0	0	0	0	0	0	0	0	0.002172	0	0	0	0	0	0	0	0	0	0	0	0	0	0	0	0.00367108	0	0.000153695	0	0	0	0	0	0.0142674	0	0.0448511	0	0	0	0.009248	0	0.0289221	0	0.00158977	0	0.00997867	1	1	0	0	0	0	0	0	0	0	0	0	0	0	0	0	0	0	0	0	0	0	0	0	0	0	0	0	0	0	0	0	0	0	0	0	0	0.000730674	0	0	0	0	0	0	0	0	0	0	0	0	0	0.009248	0	0	0	0	0	0.0105466	1	1	0	0	0	0	0	0	0	0	0	0	0	0	0	0	0	0	0	0	0	0	0	0	0	0	0	0	0	0	0	0	0	0	0	0	0	0.00129856	0	0	0	0	0	0	0	0	0	0	0	0	0	0.009248	0	0	0	0	0	0.0956978	1	1	0	0	0	0	0	0.00128624	0	8.30926e-05	0	0	0	0	0	0	0	0	0	0	0	0.002172	0	0	0	0	0	0	0	0	0	0	0	0	0	0	0	0.00237251	0	0.000153695	0	0	0	0	0	0.0142674	0	0.0448511	0	0	0	0	0	0.0289221	0	0.00158977	0	0.784028	1	0	0	0	0.00170576	0	0.0276521	0	0.00033237	0	0	0	0.00106977	0	0.00175781	0	0	0	0	0	0.004688	0	0.00455115	0	0	0	0.000820232	0	0	0	0	0	0.000352309	0	0.00242615	0	0.269054	0	0.0240436	0	0.0002375	0	0.0226545	0	0	0	0.0333077	0	0	0	0.00871269	0	0.380662	0	0.101357	0.0963901	0.157938	0	0.00992921	0.00988008	0.0192343	0	0.0103979	0.010344	0.0217126	0	0.0909596	0.0869454	0.134503	0	0.754483	0.529746	0	0.10691	0.101393	0.168763	0	0.00999813	0.00994832	0.0198882	0	0.0105844	0.0105286	0.0231691	0	0.0963256	0.0918317	0.143825	0	0.846209	0.570962	0	0.0729749	1	1	0	0.00528989	1	1	0	0.00567953	1	1	0	0.0672954	1	1	0	0.527303	1
ENSG00000172461	FUT9	NA	1	1	All	0	0.0247656	1	1	0	0	0	0.000189528	0	0.000912412	0	0	0	0	0	0	0	0	0	0	0	0	0	0	0	0.000468447	0	0	0	0	0	0	0	0	0	0	0	0.000119209	0	0.00269415	0	0.00027262	0	0	0	0	0	0	0	0	0	0.00973502	0	0	0	0.0103742	0	0	0	0.0106016	1	1	0	0	0	0	0	0	0	0	0	0	0	0	0	0	0	0	0	0	0	0	0	0.000468447	0	0	0	0	0	0	0	0	0	0	0	0	0	0.000398082	0	0	0	0	0	0	0	0	0	0	0	0.00973502	0	0	0	0	0	0	0	0.0109618	1	1	0	0	0	0	0	0	0	0	0	0	0	0	0	0	0	0	0	0	0	0	0	0.000468447	0	0	0	0	0	0	0	0	0	0	0	0	0	0.000758283	0	0	0	0	0	0	0	0	0	0	0	0.00973502	0	0	0	0	0	0	0	0.0138038	1	1	0	0	0	0.000189528	0	0.000912412	0	0	0	0	0	0	0	0	0	0	0	0	0	0	0	0	0	0	0	0	0	0	0	0	0	0	0	0.000119209	0	0.00193586	0	0.00027262	0	0	0	0	0	0	0	0	0	0	0	0	0	0.0103742	0	0	2	0.443176	0.0734892	0	0.00178359	0	0.0171049	0	0.00149197	0	0.00101788	0	0	0	0	0	0.00273436	0	0.000771605	0	0.00100369	0	0.000176	0	0.000468447	0	0.000386675	0	0	0	0	0	0	0	0.000647382	0	0.000119209	0	0.0643285	0	0.0396089	0	0.0002375	0	0.0126704	0	0	1	0.114013	0	0	0	0.00665084	1	0.17796	0	0.0251964	0.0248816	0.0874262	0	0.0116318	0.0115644	0.0213516	0	0.0119298	0.0118589	0.0237755	0	0.0132666	0.013179	0.0532052	2	0.451579	0.0109816	0	0.0247243	0.0244212	0.0916101	0	0.0106735	0.0106167	0.0208525	0	0.0110453	0.0109845	0.0238182	0	0.013679	0.0135859	0.0575352	2	0.546788	0.0181851	0	0.0191189	1	1	0	0.0101044	1	1	0	0.0103508	1	1	0	0.00876804	1	1	2	0.339484	0.046103
ENSG00000122417	ODF2L	NA	1	1	All	0	0.194559	1	1	0	0.00259643	0	0.00170533	0	0.0131916	0	0.000519329	0	0.00111111	0	0.00609488	0	0.0163727	0	0	0	0	0	0.000176	0	0.000787802	0	0	0	0	0	0	0	0	0	0	0	0.000119209	0	0.062752	0	0.00846997	0	0	0	0.00812596	0	0	0	0.0344352	0	0	0	0.009248	0	0.00737117	0	0.0214828	0	0.147123	1	1	0	0.00259643	0	0.00113717	0	0.0100563	0	0.000519329	0	0.00111111	0	0.00609488	0	0.0163727	0	0	0	0	0	0.000176	0	0.000787802	0	0	0	0	0	0	0	0	0	0	0	0.000119209	0	0.053198	0	0.00489488	0	0	0	0.0063448	0	0	0	0.0113308	0	0	0	0.009248	0	0.00737117	0	0.0157647	0	0.160616	1	1	0	0.00259643	0	0.00142092	0	0.0115315	0	0.000519329	0	0.00111111	0	0.00609488	0	0.0163727	0	0	0	0	0	0.000176	0	0.000787802	0	0	0	0	0	0	0	0	0	0	0	0.000119209	0	0.0601265	0	0.00760736	0	0	0	0.00774204	0	0	0	0.0113308	0	0	0	0.009248	0	0.00737117	0	0.01646	0	0.0339437	1	1	0	0	0	0.000284405	0	0.00166008	0	0	0	0	0	0	0	0	0	0	0	0	0	0	0	0	0	0	0	0	0	0	0	0	0	0	0	0	0	0.00262552	0	0.000862612	0	0	0	0.000383917	0	0	0	0.0231044	0	0	0	0	0	0	0	0.00502282	0	0.41925	1	0	0.00259643	0	0.0258494	0	0.00861058	0	0.00101788	0	0	0	0.0143124	0	0.00702356	0	0.000192901	0	0	0	0.000176	0	0.00180893	0	0.000386675	0	0.000137638	0	0.00105694	0	0.000370679	0	0.021694	0	0.00107288	0	0.147164	0	0.0240924	0	0.0002375	0	0.0143809	0	0	0	0.0968061	0	0	0	0	0	0.0502618	0	0.165989	0.152944	0.20565	0	0.123282	0.115986	0.124102	0	0.132793	0.124353	0.136041	0	0.0331966	0.0326516	0.0814084	0	0.387443	0.321209	0	0.208102	0.187876	0.242856	0	0.159669	0.147574	0.155849	0	0.174194	0.159866	0.173027	0	0.0339083	0.0333399	0.0862916	0	0.479465	0.380885	0	0.128732	1	1	0	0.100238	1	1	0	0.109435	1	1	0	0.0192961	1	1	0	0.305582	1
ENSG00000161594	KLHL10	NA	1	1	All	0	0.0662753	1	1	0	0.000445898	0	0.000189528	0	0.000931328	0	8.30926e-05	0	0	0	0.000677835	0	0	0	0	0	0	0	0.000176	0	0.000117112	0	0.000386675	0	0	0	0	0	0	0	0.00493861	0	0	0	0.016279	0	0.000928844	0	0	0	0.00345384	0	0	0	0.0166035	0	0	0	0	0	0.021064	0	0	0	0.00908347	1	1	0	0	0	0	0	0	0	0	0	0	0	0	0	0	0	0	0	0	0	0	0	0	0	0	0	0	0	0	0	0	0	0	0	0	0	0.000451827	0	0	0	0	0	0.000441245	0	0	0	0.0081904	0	0	0	0	0	0	0	0	0	0.0105248	1	1	0	0	0	0	0	0	0	0	0	0	0	0	0	0	0	0	0	0	0	0	0	0	0	0	0	0	0	0	0	0	0	0	0	0	0	0.0014017	0	0	0	0	0	0.000710011	0	0	0	0.0084131	0	0	0	0	0	0	0	0	0	0.0557505	1	1	0	0.000445898	0	0.000189528	0	0.000931328	0	8.30926e-05	0	0	0	0.000677835	0	0	0	0	0	0	0	0.000176	0	0.000117112	0	0.000386675	0	0	0	0	0	0	0	0.00493861	0	0	0	0.0148773	0	0.000928844	0	0	0	0.00274383	0	0	0	0.0081904	0	0	0	0	0	0.021064	0	0	1	0.667353	0.486935	0	0.000445898	0	0.0208955	0	0.0106836	0	0.000519329	0	0	0	0.00159277	0	0.018704	0	0	0	0	0	0	0	0.000468447	0	0.000386675	0	0.00344096	0	0.00105694	0	0.00148272	0	0.00681201	0	0.00107288	0	0.0422312	0	0.00117566	0	0	0	0.0161678	1	0.0302239	0	0.0717617	0	0.020976	0	0.058944	0	0.358311	0	0.0632593	0.0613	0.125841	0	0.00905893	0.00901802	0.0180021	0	0.0101799	0.0101283	0.0213966	0	0.0530794	0.0516953	0.101292	1	0.676425	0.147653	0	0.069333	0.0669841	0.136992	0	0.00924022	0.00919766	0.0188134	0	0.0108029	0.0107447	0.0235061	0	0.0585302	0.0568502	0.111038	1	0.747015	0.172301	0	0.0421373	1	1	0	0.00559341	1	1	0	0.00655432	1	1	0	0.035583	1	1	1	0.481987	0.382445
ENSG00000173421	CCDC36	NA	1	1	All	0	0.0322405	1	1	0	0	0	0.000521428	0	0	0	0	0	0	0	0	0	0	0	0	0	0	0	0	0	0	0	0	0	0	0	0	0	0	0	0	0	0	0	0.00367871	0	0.000246819	0	0	0	0.000936243	0	0.0176118	0	0	0	0	0	0.00128	0	0	0	0.00796544	0	0.0111928	1	1	0	0	0	0.000521428	0	0	0	0	0	0	0	0	0	0	0	0	0	0	0	0	0	0	0	0	0	0	0	0	0	0	0	0	0	0	0	0.00201791	0	0.000246819	0	0	0	0.000441245	0	0	0	0	0	0	0	0	0	0	0	0.00796544	0	0.0113853	1	1	0	0	0	0.000521428	0	0	0	0	0	0	0	0	0	0	0	0	0	0	0	0	0	0	0	0	0	0	0	0	0	0	0	0	0	0	0	0.00215664	0	0.000246819	0	0	0	0.000494998	0	0	0	0	0	0	0	0	0	0	0	0.00796544	0	0.0208551	1	1	0	0	0	0	0	0	0	0	0	0	0	0	0	0	0	0	0	0	0	0	0	0	0	0	0	0	0	0	0	0	0	0	0	0	0	0.00152207	0	0	0	0	0	0.000441245	0	0.0176118	0	0	0	0	0	0.00128	0	0	0	0	2	0.568625	0.111682	0	0.000445898	0	0.00563532	0	0.0152467	0	0.000747833	1	0.0263889	0	0.0136236	0	0.00215034	0	0	0	0	0	0	0	0.0214936	0	0	1	0.0137638	0	0.00105694	0	0.000370679	0	0	0	0.000476837	0	0.103138	0	0.0296417	0	0.0002375	0	0.0230374	0	0.0176118	0	0.091482	0	0	0	0.00665084	0	0.195425	0	0.0319718	0.0314661	0.0954856	0	0.011249	0.011186	0.02089	0	0.0113897	0.0113251	0.0231305	0	0.0205821	0.0203717	0.0657261	2	0.509483	0.0151169	0	0.032931	0.0323947	0.101979	0	0.0115439	0.0114775	0.021953	0	0.0117545	0.0116856	0.0248239	0	0.0211765	0.0209539	0.0701296	2	0.619445	0.0250797	0	0.0228898	1	1	0	0.00647159	1	1	0	0.00659717	1	1	0	0.0162926	1	1	2	0.377917	0.055731
ENSG00000151615	POU4F2	NA	1	1	All	0	0.114892	1	1	0	0.000445898	0	0.000189528	0	0.00569995	0	8.30926e-05	0	0.00444444	0	0	0	0	0	0	0	0	0	0.000176	0	0.00180893	0	0	0	0	0	0.00422777	0	0.000370679	0	0	0	0	0	0.0255458	0	0.00658178	0	0.0002375	0	0.00131994	0	0	0	0.0587378	0	0	0	0	0	0	0	0.00502282	0	0.0101092	1	1	0	0	0	0	0	0	0	0	0	0	0	0	0	0	0	0	0	0	0	0	0	0	0	0	0	0	0	0	0	0	0	0	0	0	0	0.000139143	0	0	0	0	0	0	0	0	0	0.00997005	0	0	0	0	0	0	0	0	0	0.0116705	1	1	0	0	0	0	0	0	0	0	0	0	0	0	0	0	0	0	0	0	0	0	0	0	0	0	0	0	0	0	0	0	0	0	0	0	0	0.000590958	0	0	0	0	0	0	0	0	0	0.0110795	0	0	0	0	0	0	0	0	0	0.103221	1	1	0	0.000445898	0	0.000189528	0	0.00569995	0	8.30926e-05	0	0.00444444	0	0	0	0	0	0	0	0	0	0.000176	0	0.00180893	0	0	0	0	0	0.00422777	0	0.000370679	0	0	0	0	0	0.0249548	0	0.00658178	0	0.0002375	0	0.00131994	0	0	0	0.0476583	0	0	0	0	0	0	0	0.00502282	1	1.44738	0.764815	0	0.00713436	0	0.0153518	0	0.025458	0	0.00207732	0	0	0	0.00271009	0	0.00175781	0	0.000192901	0	0.00401476	0	0.000176	0	0.0214986	0	0.00618679	0	0.0279495	0	0.00105694	0	0.00593086	0	0.0086666	0	0.00298023	1	0.740792	0	0.0338279	0	0	0	0.0393778	0	0	0	0.100867	0	0.0186902	0	0.0152244	0	0.365463	0	0.103901	0.0986857	0.159567	0	0.0100566	0.0100062	0.0193924	0	0.0115021	0.0114362	0.0232851	0	0.0923991	0.0882588	0.135808	1	1.32955	0.383609	0	0.11932	0.112476	0.177632	0	0.0101807	0.010129	0.0201684	0	0.0118631	0.0117931	0.0249745	0	0.107457	0.101885	0.153102	1	1.59515	0.473501	0	0.0738897	1	1	0	0.00609596	1	1	0	0.00714146	1	1	0	0.0667482	1	1	0	0.925042	1
ENSG00000169508	GPR183	NA	1	1	All	0	0.0455338	1	1	0	0	0	0	0	0	0	0	0	0	0	0	0	0	0	0	0	0	0	0	0	0	0	0	0	0	0	0	0	0	0	0.000818919	0	0	0	0.00238484	0	0.000409482	0	0	0	0.000506333	0	0.00757849	0	0.0224542	0	0	0	0	0	0	0	0.0113815	0	0.0131446	1	1	0	0	0	0	0	0	0	0	0	0	0	0	0	0	0	0	0	0	0	0	0	0	0	0	0	0	0	0	0	0	0	0	0	0	0	0	0	0	0	0	0	0	0	0	0	0.0131446	0	0	0	0	0	0	0	0	0	0.0133665	1	1	0	0	0	0	0	0	0	0	0	0	0	0	0	0	0	0	0	0	0	0	0	0	0	0	0	0	0	0	0	0	0	0	0	0	0	0	0	0	0	0	0	0	0	0	0	0.0133665	0	0	0	0	0	0	0	0	0	0.0321672	1	1	0	0	0	0	0	0	0	0	0	0	0	0	0	0	0	0	0	0	0	0	0	0	0	0	0	0	0	0	0	0	0	0.000818919	0	0	0	0.00238484	0	0.000409482	0	0	0	0.000506333	0	0.00757849	0	0.00908766	0	0	0	0	0	0	0	0.0113815	0	0.36983	1	0	0.00713436	0	0.0345416	0	0.0118105	0	0.000519329	0	0	0	0.026611	0	0.000781247	0	0	0	0	0	0.004688	0	0.000117112	0	0	0	0.00123875	0	0.00105694	0	0.00148272	0	0	0	0.00190735	0	0.0422995	0	0.00471798	0	0.0002375	0	0.024718	0	0.00757849	0	0.0183973	0	0	0	0.035232	0	0.14476	0	0.0445501	0.0435724	0.10752	0	0.0131122	0.0130266	0.0231268	0	0.0133301	0.0132416	0.0254705	0	0.0312201	0.0307378	0.0789995	0	0.358396	0.301204	0	0.0458439	0.0448089	0.115041	0	0.0132159	0.013129	0.0240135	0	0.0134588	0.0133686	0.0270993	0	0.0323851	0.0318663	0.0844778	0	0.429768	0.34934	0	0.0262509	1	1	0	0.00829305	1	1	0	0.00843763	1	1	0	0.0178133	1	1	0	0.234125	1
ENSG00000154359	LONRF1	NA	1	1	All	0	0.0219233	1	1	0	0.00259643	0	0.000426394	0	0.000228138	0	0	0	0	0	0	0	0	0	0	0	0	0	0	0	0	0	0	0	0	0	0	0	0	0	0.000515135	0	0	0	0.00284284	0	2.58012e-05	0	0	0	0.00016504	0	0	0	0.0081904	0	0	0	0	0	0	0	0.00693308	0	0.00935829	1	1	0	0	0	4.73821e-05	0	0	0	0	0	0	0	0	0	0	0	0	0	0	0	0	0	0	0	0	0	0	0	0	0	0	0	0	0	0	0	0.00112051	0	0	0	0	0	0	0	0	0	0.0081904	0	0	0	0	0	0	0	0	0	0.0100413	1	1	0	0	0	0.000236866	0	0	0	0	0	0	0	0	0	0	0	0	0	0	0	0	0	0	0	0	0	0	0	0	0	0	0	0	0	0	0	0.00161407	0	0	0	0	0	0	0	0	0	0.0081904	0	0	0	0	0	0	0	0	0	0.0118819	1	1	0	0.00259643	0	0.000189528	0	0.000228138	0	0	0	0	0	0	0	0	0	0	0	0	0	0	0	0	0	0	0	0	0	0	0	0	0	0.000515135	0	0	0	0.00122877	0	2.58012e-05	0	0	0	0.00016504	0	0	0	0	0	0	0	0	0	0	0	0.00693308	0	1.35444	1	0	0.065677	0	0.194077	0	0.037499	0	0.00168263	0	0	0	0.0946817	0	0.0163727	0	0.000192901	0	0.0143229	0	0.001584	0	0.0128355	0	0.0313206	0	0.0320618	0	0.00237812	0	0.00148272	0	0.0741794	0	0.0101166	0	0.494626	0	0.0402309	0	0.0002375	0	0.0283702	0	0.00757849	0	0.0755924	0	0.0150238	0	0.00665084	0	0.0956663	0	0.0213598	0.0211333	0.0816641	0	0.00926733	0.00922452	0.0183185	0	0.00984414	0.00979585	0.0208959	0	0.0115157	0.0114496	0.0500498	0	1.18289	0.693609	0	0.0220751	0.0218332	0.0872602	0	0.00938291	0.00933902	0.0190244	0	0.0101061	0.0100552	0.022498	0	0.011969	0.0118977	0.0542176	0	1.49153	0.774972	0	0.0154232	1	1	0	0.00502583	1	1	0	0.00550983	1	1	0	0.00991335	1	1	0	0.945086	1
ENSG00000057657	PRDM1	NA	1	1	All	0	0.08009	1	1	0	0.00713436	0	0.00473491	0	0.00149197	0	2.07732e-05	0	0	0	0	0	0.000195312	0	0	0	0	0	0	0	0	0	0	0	0.000137638	0	0	0	0	0	0.000352309	0	0	0	0.00301018	0	0	0	0	0	0.000997924	0	0.0309896	0	0.0135807	0	0	0	0.005869	0	0.0115754	0	0	0	0.0100229	1	1	0	0.00713436	0	0.00232172	0	0	0	0	0	0	0	0	0	0	0	0	0	0	0	0	0	0	0	0	0	0	0	0	0	0	0	0.000352309	0	0	0	0.000214478	0	0	0	0	0	0	0	0	0	0	0	0	0	0	0	0	0	0	0	0.012314	1	1	0	0.00713436	0	0.00430847	0	0	0	0	0	0	0	0	0	0	0	0	0	0	0	0	0	0	0	0	0	0	0	0	0	0	0	0.000352309	0	0	0	0.000518847	0	0	0	0	0	0	0	0	0	0	0	0	0	0	0	0	0	0	0	0.067776	1	1	0	0	0	0.000426439	0	0.00149197	0	2.07732e-05	0	0	0	0	0	0.000195312	0	0	0	0	0	0	0	0	0	0	0	0.000137638	0	0	0	0	0	0	0	0	0	0.00249134	0	0	0	0	0	0.000997924	0	0.0309896	0	0.0135807	0	0	0	0.005869	0	0.0115754	0	0	2	0.97135	0.253703	0	0.00401308	0	0.0515991	0	0.084451	0	0.00251355	0	0.0066358	0	0.0531864	0	0.00175781	0	0.000771605	0	0.00401476	0	0.006336	0	0.0141705	0	0.000386675	0	0.00674429	0	0.00105694	0	0.00333611	0	0.000818919	0	0.00298023	1	0.214258	0	0.0375432	0	0.0002375	0	0.0494013	0	0	0	0.142642	0	0.0157051	0	0.0216115	1	0.245179	0	0.0709979	0.0685362	0.132156	0	0.00930475	0.00926159	0.0183655	0	0.0114395	0.0113744	0.0231907	0	0.0595584	0.0578195	0.107332	2	1.03258	0.0863902	0	0.0806822	0.0775132	0.146372	0	0.0103812	0.0103275	0.0204323	0	0.0129238	0.0128406	0.0264064	0	0.0677584	0.0655138	0.119415	2	1.28124	0.13859	0	0.0626113	1	1	0	0.00709236	1	1	0	0.00871934	1	1	0	0.053892	1	1	1	0.758911	0.531824
ENSG00000189144	ZNF573	NA	1	1	All	0	0.0432804	1	1	0	0	0	0	0	0.000788991	0	0	0	0	0	0	0	0	0	0	0	0	0	0	0	0	0	0	0	0	0	0	0	0	0	0	0	0	0	0.000598586	0	0	0	0	0	2.69375e-05	0	0	0	0	0	0	0	0.005264	0	0.0320695	0	0.00453238	0	0.0331427	1	1	0	0	0	0	0	0.000788991	0	0	0	0	0	0	0	0	0	0	0	0	0	0	0	0	0	0	0	0	0	0	0	0	0	0	0	0	0	0.000284244	0	0	0	0	0	0	0	0	0	0	0	0	0	0	0	0.0320695	0	0	0	0.0331728	1	1	0	0	0	0	0	0.000788991	0	0	0	0	0	0	0	0	0	0	0	0	0	0	0	0	0	0	0	0	0	0	0	0	0	0	0	0	0	0.000314342	0	0	0	0	0	0	0	0	0	0	0	0	0	0	0	0.0320695	0	0	0	0.0101076	1	1	0	0	0	0	0	0	0	0	0	0	0	0	0	0	0	0	0	0	0	0	0	0	0	0	0	0	0	0	0	0	0	0	0	0	0	0.000284244	0	0	0	0	0	2.69375e-05	0	0	0	0	0	0	0	0.005264	0	0	0	0.00453238	0	0.164556	1	0	0.00178359	0	0.0528297	0	0.00724692	0	0.000186958	0	0	0	0.0175233	0	0.00702356	0	0	0	0	0	0.000704	0	0	0	0	0	0.00191481	0	0	0	0.000370679	0	0.0145524	0	0.000476837	0	0.00837908	0	0.000924198	0	0	0	0.000969751	0	0.00423404	0	0.0386865	0	0.00674997	0	0	0	0	0	0.0413275	0.0404852	0.104658	0	0.0311378	0.030658	0.0420772	0	0.031165	0.0306844	0.0452117	0	0.0101626	0.0101111	0.0468371	0	0.15491	0.143507	0	0.0438005	0.0428551	0.113262	0	0.0334982	0.0329433	0.0451798	0	0.033529	0.0329731	0.0495123	0	0.0102715	0.0102189	0.050398	0	0.179022	0.163913	0	0.0276511	1	1	0	0.0233419	1	1	0	0.0233601	1	1	0	0.00429096	1	1	0	0.108676	1
ENSG00000105325	FZR1	NA	1	1	All	0	0.0501524	1	1	0	0	0	4.73821e-05	0	0	0	0	0	0	0	0	0	0	0	0.000192901	0	0	0	0	0	0	0	0	0	0	0	0	0	0	0	0.00585179	0	0	0	0.00305968	0	0	0	0	0	0.000383917	0	0	0	0.0289833	0	0	0	0	0	0.00857237	0	0.00306107	0	0.0209396	1	1	0	0	0	0	0	0	0	0	0	0	0	0	0	0	0	0	0	0	0	0	0	0	0	0	0	0	0	0	0	0	0	0	0	0	0	0.000139143	0	0	0	0	0	0	0	0	0	0.0122281	0	0	0	0	0	0.00857237	0	0	0	0.0210595	1	1	0	0	0	0	0	0	0	0	0	0	0	0	0	0	0	0	0	0	0	0	0	0	0	0	0	0	0	0	0	0	0	0	0	0	0	0.000259012	0	0	0	0	0	0	0	0	0	0.0122281	0	0	0	0	0	0.00857237	0	0	0	0.029093	1	1	0	0	0	4.73821e-05	0	0	0	0	0	0	0	0	0	0	0	0.000192901	0	0	0	0	0	0	0	0	0	0	0	0	0	0	0	0.00585179	0	0	0	0.00280067	0	0	0	0	0	0.000383917	0	0	0	0.0167552	0	0	0	0	0	0	0	0.00306107	5	1.0439	0.00437822	0	0.0160523	1	0.176309	0	0.0224752	0	0.000519329	0	0.00444444	0	0.0143825	0	0.0499998	0	0.000771605	0	0.00100369	0	0.000704	0	0.00180893	0	0.000386675	0	0.00495499	0	0.00660589	0	0.000370679	0	0.000942454	0	0.00107288	1	0.141499	0	0.0184289	0	0.0002375	0	0.0191388	1	0.0539615	1	0.192816	0	0	0	0.0293524	1	0.285666	0	0.0479307	0.0468002	0.111278	0	0.0204297	0.0202224	0.0313018	0	0.0205242	0.020315	0.0340477	0	0.0274066	0.0270344	0.0745892	5	0.991983	0.00057	0	0.052988	0.0516086	0.121527	0	0.0209896	0.0207709	0.0327532	0	0.0211138	0.0208925	0.0364128	0	0.0318742	0.0313715	0.08387	5	1.1633	0.00128402	0	0.0294016	1	1	0	0.0133194	1	1	0	0.013406	1	1	0	0.0159956	1	1	3	0.746473	0.0400383
ENSG00000168453	HR	Consensus	1	1	All	0	0.307998	1	1	0	0	0	0.000426394	0	0.000538581	0	0.00184408	0	0.00444444	0	0.000677835	0	0	0	0	0	0.0061849	0	0	0	0.00909148	0	0.0015467	0	0.00492699	0	0	0	0	0	0	0	0.00109482	0	0.0529486	0	0.00776771	0	0	0	0.0157264	0	0.00757849	0	0.0745395	0	0	0	0	0	0.102454	0	0.0162066	0	0.00929615	1	1	0	0	0	4.73821e-05	0	0	0	0	0	0	0	0	0	0	0	0	0	0	0	0	0	0	0	0	0	0	0	0	0	0	0	0	0	0.00109482	0	0.00721227	0	0.000281588	0	0	0	0.000660084	0	0	0	0	0	0	0	0	0	0	0	0	0	0.0249859	1	1	0	0	0	0.000236866	0	0	0	0	0	0	0	0	0	0	0	0	0	0	0	0	0	0	0	0	0	0	0	0	0	0	0	0	0	0.00109482	0	0.0204246	0	0.000848423	0	0	0	0.00238117	0	0	0	0	0	0	0	0	0	0	0	0	0	0.283012	1	1	0	0	0	0.000189528	0	0.000538581	0	0.00184408	0	0.00444444	0	0.000677835	0	0	0	0	0	0.0061849	0	0	0	0.00909148	0	0.0015467	0	0.00492699	0	0	0	0	0	0	0	0	0	0.032524	0	0.00691928	0	0	0	0.0133452	0	0.00757849	0	0.0745395	0	0	0	0	0	0.102454	0	0.0162066	4	2.65016	0.274952	1	0.181759	0	0.455058	0	0.056956	0	0.0123966	0	0.0277778	0	0.0120615	0	0.045566	0	0.00694444	0	0	0	0.002172	0	0.0434827	0	0.0189471	0	0.0411096	0	0.0169111	0	0.0370679	0	0.0651092	0	0.0101166	1	0.835529	0	0.0920198	0	0.0021375	0	0.14113	0	0	2	0.287519	0	0.0269282	0	0.039017	0	0.192442	0	0.284782	0.247822	0.289905	0	0.00876904	0.0087307	0.0175351	0	0.0207482	0.0205345	0.0343384	0	0.264034	0.232052	0.264873	4	2.36722	0.0918023	0	0.31244	0.268341	0.314423	0	0.00977575	0.00972812	0.0196014	0	0.0264663	0.0261191	0.0423617	0	0.285974	0.248718	0.284886	4	3.05813	0.194598	0	0.199773	1	1	0	0.00542325	1	1	0	0.0161041	1	1	0	0.183669	1	1	2	1.86216	0.555402
ENSG00000173141	MRP63	NA	1	1	All	0	0.0571028	1	1	0	0	0	0.000189528	0	0	0	0	0	0	0	0	0	0	0	0	0	0	0	0	0	0	0	0	0	0	0	0	0	0.00592632	0	0	0	0	0	0.000767557	0	0.00047903	0	0	0	0	0	0	0	0.0306184	0	0	0	0.000465303	0	0.00737117	0	0.0112855	0	0.0097248	1	1	0	0	0	0	0	0	0	0	0	0	0	0	0	0	0	0	0	0	0	0	0	0	0	0	0	0	0	0	0	0.000370679	0	0	0	0	0	0.000160229	0	0.00047903	0	0	0	0	0	0	0	0	0	0	0	0	0	0	0	0.00871486	0	0.0122075	1	1	0	0	0	0	0	0	0	0	0	0	0	0	0	0	0	0	0	0	0	0	0	0	0	0	0	0	0	0	0	0.00259021	0	0	0	0	0	0.000423409	0	0.00047903	0	0	0	0	0	0	0	0	0	0	0	0	0	0	0	0.00871486	0	0.0448952	1	1	0	0	0	0.000189528	0	0	0	0	0	0	0	0	0	0	0	0	0	0	0	0	0	0	0	0	0	0	0	0	0	0.00333611	0	0	0	0	0	0.000344147	0	0	0	0	0	0	0	0	0	0.0306184	0	0	0	0.000465303	0	0.00737117	0	0.00257064	0	0.0378755	1	0	0	0	0.00170576	0	0	0	2.07732e-05	0	0	0	0	0	0	0	0.000192901	0	0	0	0	0	0	0	0	0	0.000137638	0	0.000264236	0	0.000370679	0	0	0	0	0	0.00513407	0	0.000232211	0	0	0	0.00218194	0	0	0	0	0	0	0	0	0	0.0276352	0	0.0528537	0.0514812	0.116233	0	0.00663819	0.0066162	0.0141482	0	0.00869813	0.00866041	0.0191607	0	0.0441555	0.0431949	0.0923545	0	0.0356965	0.0350669	0	0.0574745	0.055854	0.126078	0	0.00984503	0.00979673	0.0196866	0	0.0125361	0.0124578	0.0259112	0	0.0449384	0.0439436	0.0975647	0	0.03832	0.0375951	0	0.0332075	1	1	0	0.00375137	1	1	0	0.0055058	1	1	0	0.0277017	1	1	0	0.0234759	1
ENSG00000198721	ECI2	NA	1	1	All	0	0.535879	1	1	0	0.00178359	0	0.00303144	0	0.0120624	0	0.00033237	0	0.0066358	0	0	0	0.000780865	0	0.000192901	0	0	0	0.000176	0	0.00626973	0	0.000386675	0	0.0142351	0	0.000264236	0	0.00148272	0	0.00290455	0	0.000476837	0	0.119845	0	0.0115345	0	0.0002375	0	0.00422021	0	0.0109229	0	0.0919293	0	0.0243107	0	0.0570884	0	0.13501	0	0.0297649	0	0.0263947	1	1	0	0	0	0.000426439	0	0.000931328	0	0	0	0.0066358	0	0	0	0.000195312	0	0	0	0	0	0	0	0.00455115	0	0	0	0.00328373	0	0.000264236	0	0	0	0	0	0	0	0.00164254	0	0.000246819	0	0	0	2.69375e-05	0	0	0	0.0081904	0	0	0	0	0	0	0	0	0	0.0501236	1	1	0	0	0	0.00184689	0	0.00389263	0	0	0	0.0066358	0	0	0	0.000585553	0	0	0	0	0	0	0	0.00548193	0	0	0	0.00739045	0	0.000264236	0	0	0	0	0	0	0	0.0119789	0	0.00123302	0	0	0	0.000619481	0	0	0	0.0101947	0	0	0	0	0	0	0	0	0	0.485755	1	1	0	0.00178359	0	0.00118455	0	0.00816975	0	0.00033237	0	0	0	0	0	0.000195312	0	0.000192901	0	0	0	0.000176	0	0.000787802	0	0.000386675	0	0.0068446	0	0	0	0.00148272	0	0.00290455	0	0.000476837	0	0.107866	0	0.0103015	0	0.0002375	0	0.00360073	0	0.0109229	0	0.0817346	0	0.0243107	0	0.0570884	0	0.13501	0	0.0297649	0	0.326	1	0	0.000445898	0	0.00118455	0	0.0106836	0	0.00207732	0	0	0	0.00427909	0	0.00175781	0	0.000192901	0	0	0	0	0	0.00180893	0	0	0	0.00492699	0	0.000264236	0	0	0	0.000352309	0	0.000119209	0	0.14048	0	0.00934687	0	0	0	0.0117994	0	0.0109229	0	0.0692432	0	0	0	0.009248	0	0.0468666	0	0.47256	0.376596	0.404079	0	0.0166341	0.0164965	0.0270354	0	0.0371502	0.0364686	0.0509983	0	0.435409	0.353	0.375231	0	0.334341	0.28419	0	0.522593	0.407019	0.437809	0	0.0269326	0.0265731	0.0389802	0	0.0519024	0.0505785	0.067107	0	0.470691	0.375429	0.400551	0	0.41552	0.340003	0	0.379099	1	1	0	0.0225122	1	1	0	0.0377966	1	1	0	0.341302	1	1	0	0.27453	1
ENSG00000088179	PTPN4	NA	1	1	All	0	0.251008	1	1	0	0.000445898	0	0.00170576	0	0.000975941	0	0.000399131	0	0	0	0.000677835	0	0.00117283	0	0	0	0	0	0	0	0.00455068	0	0	0	0	0	0.000264236	0	0	0	0.000647382	0	0.000119209	0	0.0170551	0	0.000412767	0	0	0	0.00359306	0	0	0	0.0166035	0	0	0	0.0057293	0	0.14656	0	0.0500959	0	0.0106458	1	1	0	0	0	0	0	0	0	0	0	0	0	0	0	0	0	0	0	0	0	0	0	0.000787802	0	0	0	0	0	0	0	0	0	0	0	0.000119209	0	0.00144518	0	0.000103205	0	0	0	0	0	0	0	0.0081904	0	0	0	0	0	0	0	0	0	0.0136493	1	1	0	0	0	0	0	0	0	0	0	0	0	0	0	0	0	0	0	0	0	0	0	0.0014873	0	0	0	0	0	0	0	0	0	0	0	0.000119209	0	0.00332015	0	0.000309562	0	0	0	0	0	0	0	0.0084131	0	0	0	0	0	0	0	0	0	0.237359	1	1	0	0.000445898	0	0.00170576	0	0.000975941	0	0.000399131	0	0	0	0.000677835	0	0.00117283	0	0	0	0	0	0	0	0.00306338	0	0	0	0	0	0.000264236	0	0	0	0.000647382	0	0	0	0.0137349	0	0.000103205	0	0	0	0.00359306	0	0	0	0.0081904	0	0	0	0.0057293	0	0.14656	0	0.0500959	1	0.439261	0.355487	0	0.00401308	0	0.0250651	0	0.00439591	0	0.00240825	0	0	0	0.00576019	0	0.0128676	0	0	0	0.00401476	0	0.002172	0	0.00180893	0	0	0	0.00220222	0	0.00237812	0	0.00148272	0	0	0	0	0	0.0702854	0	0.003574	0	0.0002375	0	0.00913968	0	0	1	0.168189	0	0	0	0.00186121	0	0.117405	0	0.236742	0.210805	0.257096	0	0.00994823	0.00989891	0.0192504	0	0.0122627	0.0121878	0.0241972	0	0.224479	0.201068	0.23695	1	0.472914	0.0821042	0	0.265185	0.232936	0.282868	0	0.0110594	0.0109985	0.0213534	0	0.0142707	0.0141694	0.0280989	0	0.250914	0.221911	0.260855	1	0.529247	0.0991995	0	0.159625	1	1	0	0.0071923	1	1	0	0.00923163	1	1	0	0.150393	1	1	1	0.335115	0.284744
ENSG00000100422	CERK	NA	1	1	All	0	0.138921	1	1	0	0.000445898	0	0.000663462	0	0.00593943	0	8.30926e-05	0	0.0066358	0	0.000677835	0	0.00488279	0	0	0	0	0	0	0	0.00105401	0	0	0	0.000550554	0	0	0	0	0	0.00228452	0	0	0	0.0342435	0	0.00208971	0	0.0002375	0	0.00131989	0	0	0	0.0316114	0	0	0	0	0	0.0462017	0	0	0	0.0101477	1	1	0	0	0	0	0	0.00128624	0	0	0	0	0	0	0	0	0	0	0	0	0	0	0	0	0	0	0	0	0	0	0	0	0	0	0	0	0	0.0018868	0	0.000103205	0	0	0	2.69375e-05	0	0	0	0.0068445	0	0	0	0	0	0	0	0	0	0.0181161	1	1	0	0	0	0	0	0.00210758	0	0	0	0	0	0	0	0	0	0	0	0	0	0	0	0	0	0	0	0	0	0	0	0	0	0	0	0	0	0.00754062	0	0.000825454	0	0	0	0.000350143	0	0	0	0.00729233	0	0	0	0	0	0	0	0	0	0.120805	1	1	0	0.000445898	0	0.000663462	0	0.00383185	0	8.30926e-05	0	0.0066358	0	0.000677835	0	0.00488279	0	0	0	0	0	0	0	0.00105401	0	0	0	0.000550554	0	0	0	0	0	0.00228452	0	0	0	0.0267028	0	0.00126426	0	0.0002375	0	0.000969751	0	0	0	0.0243191	0	0	0	0	0	0.0462017	0	0	0	0.891416	1	0	0.00178359	0	0.0528297	0	0.0214091	0	0.00299133	0	0.0154321	0	0.000677835	0	0.00703122	0	0.000192901	0	0.00100369	0	0	0	0.0141705	0	0.0139203	0	0.0496875	0	0.00237812	0	0.00593086	0	0.00437817	0	0.00190735	0	0.211534	0	0.0158488	0	0.00095	0	0.0133791	0	0	0	0.0889317	0	0	0	0.0535248	0	0.311524	0	0.121748	0.114629	0.172783	0	0.00928677	0.00924378	0.0183393	0	0.0153519	0.0152347	0.0280084	0	0.106396	0.100932	0.147225	0	0.898963	0.593009	0	0.141691	0.132111	0.19457	0	0.0103971	0.0103432	0.0204561	0	0.0188286	0.0186525	0.0337665	0	0.122862	0.115615	0.165151	0	1.07306	0.65804	0	0.0904178	1	1	0	0.00521701	1	1	0	0.0107549	1	1	0	0.0796628	1	1	0	0.637383	1
ENSG00000143319	ISG20L2	NA	1	1	All	0	0.0385743	1	1	0	0	0	0	0	0.000415089	0	2.07732e-05	0	0	0	0	0	0	0	0	0	0	0	0	0	0	0	0	0	0	0	0.00105618	0	0	0	0.000647382	0	0	0	0.00359643	0	0.000153695	0	0	0	0.00010775	0	0	0	0.0167552	0	0	0	0	0	0.00977357	0	0.00604821	0	0.0113344	1	1	0	0	0	0	0	0	0	0	0	0	0	0	0	0	0	0	0	0	0	0	0	0	0	0	0	0	0	0.000264236	0	0	0	0	0	0	0	0.00103519	0	0.000153695	0	0	0	0.00010775	0	0	0	0	0	0	0	0	0	0.00977357	0	0	0	0.0120538	1	1	0	0	0	0	0	0	0	0	0	0	0	0	0	0	0	0	0	0	0	0	0	0	0	0	0	0	0	0.000791948	0	0	0	0	0	0	0	0.00122683	0	0.000153695	0	0	0	0.00010775	0	0	0	0	0	0	0	0	0	0.00977357	0	0	0	0.0265205	1	1	0	0	0	0	0	0.000415089	0	2.07732e-05	0	0	0	0	0	0	0	0	0	0	0	0	0	0	0	0	0	0	0	0.000264236	0	0	0	0.000647382	0	0	0	0.00236961	0	0	0	0	0	0	0	0	0	0.0167552	0	0	0	0	0	0	0	0.00604821	0	0.247745	1	0	0	0	0.00113717	0	0.000415089	0	8.30926e-05	0	0	0	0.00576019	0	0	0	0	0	0.00100369	0	0.004688	0	0	0	0	0	0.000550554	0	0.00237812	0	0	0	0.0240532	0	0.000476837	0	0.0456505	0	0.00215883	0	0	0	0.000969751	0	0	0	0.046056	0	0.0426243	0	0.0157591	0	0.0539804	0	0.0347701	0.0341726	0.0985761	0	0.0111225	0.0110609	0.0207314	0	0.0117046	0.0116363	0.0235349	0	0.0230656	0.0228016	0.0689505	0	0.258737	0.227974	0	0.038989	0.0382388	0.108698	0	0.0114163	0.0113514	0.0217937	0	0.0121539	0.0120803	0.025354	0	0.0268352	0.0264783	0.0776801	0	0.28894	0.250943	0	0.0234305	1	1	0	0.00779659	1	1	0	0.00827926	1	1	0	0.0151513	1	1	0	0.188675	1
ENSG00000176994	SMCR8	NA	1	1	All	0	0.0929036	1	1	0	0	0	0.0011374	0	0.00149194	0	0.000186958	0	0	0	0	0	0	0	0	0	0	0	0.000176	0	0.000117112	0	0	0	0.000550554	0	0	0	0	0	0.00316915	0	0.000476837	0	0.0192936	0	0.000924198	0	0.0002375	0	0.00187666	0	0	0	0.0566148	0	0	0	0.00665084	0	0	0	0	0	0.00940116	1	1	0	0	0	0	0	0.000415089	0	0	0	0	0	0	0	0	0	0	0	0	0	0	0	0	0	0	0	0	0	0	0	0	0	0.000942454	0	0	0	0.00139278	0	0	0	0	0	0	0	0	0	0	0	0	0	0.00665084	0	0	0	0	0	0.0135257	1	1	0	0	0	0	0	0.000579527	0	0	0	0	0	0	0	0	0	0	0	0	0	0	0	0	0	0	0	0	0	0	0	0	0	0.00117029	0	0	0	0.00512502	0	0	0	0	0	0	0	0	0	0	0	0	0	0.00665084	0	0	0	0	0	0.0793779	1	1	0	0	0	0.0011374	0	0.000912412	0	0.000186958	0	0	0	0	0	0	0	0	0	0	0	0.000176	0	0.000117112	0	0	0	0.000550554	0	0	0	0	0	0.00199886	0	0.000476837	0	0.0141686	0	0.000924198	0	0.0002375	0	0.00187666	0	0	0	0.0566148	0	0	0	0	0	0	0	0	1	2.71209	0.933602	0	0.0539536	0	0.112377	0	0.0735843	0	0.00467396	0	0	0	0.0143825	0	0.00957028	0	0.000771605	0	0.00100369	0	0.000704	0	0.00948606	0	0.000386675	0	0.00495499	0	0.000264236	0	0.00148272	0	0.0735956	0	0.00762939	1	1.36028	0	0.0740723	0	0.0038	0	0.181258	0	0	0	0.422911	0	0.0186902	0	0.0358188	0	0.246436	0	0.089165	0.0853054	0.147719	0	0.00927716	0.00923426	0.0183246	0	0.0127403	0.0126595	0.0247562	0	0.0764247	0.0735773	0.122013	1	2.42954	0.697934	0	0.0992593	0.0944922	0.162927	0	0.00947892	0.00943414	0.0191754	0	0.0137295	0.0136356	0.0274324	0	0.0855299	0.0819743	0.134478	2	2.98986	0.574534	0	0.04109	1	1	0	0.0043979	1	1	0	0.00719965	1	1	0	0.0338903	1	1	1	1.69779	0.816912
ENSG00000006695	COX10	Consensus	1	1	All	0	0.162863	1	1	0	0.000445898	0	0.00170553	0	0.00149197	0	0	0	0	0	0	0	0.000195312	0	0.000192901	0	0	0	0.000176	0	0.00105369	0	0	0	0.000550554	0	0	0	0.00333611	0	0	0	0	0	0.0327191	0	0.00487633	0	0.0002375	0	0.00262584	0	0	0	0.0219848	0	0	0	0.0278508	0	0.046017	0	0.0174034	0	0.010024	1	1	0	0	0	0	0	0	0	0	0	0	0	0	0	0	0	0	0	0	0	0	0	0.000117112	0	0	0	0	0	0	0	0	0	0	0	0	0	0.000487059	0	0.000246819	0	0	0	0	0	0	0	0	0	0	0	0	0	0.00917297	0	0	0	0.0150065	1	1	0	0	0	0	0	0	0	0	0	0	0	0	0	0	0	0	0	0	0	0	0	0.000585245	0	0	0	0	0	0	0	0	0	0	0	0	0	0.00320524	0	0.00172612	0	0	0	0	0	0	0	0	0	0	0	0	0	0.00948987	0	0	0	0.147856	1	1	0	0.000445898	0	0.00170553	0	0.00149197	0	0	0	0	0	0	0	0.000195312	0	0.000192901	0	0	0	0.000176	0	0.000468447	0	0	0	0.000550554	0	0	0	0.00333611	0	0	0	0	0	0.0295138	0	0.00315021	0	0.0002375	0	0.00262584	0	0	0	0.0219848	0	0	0	0.0278508	0	0.0365272	0	0.0174034	0	0.55576	1	0	0	0	0.0329496	0	0.0104085	0	0.000519329	0	0	0	0.00274481	0	0.000781247	0	0	0	0	0	0.000704	0	0.00573848	0	0.0015467	0	0.00123875	0	0.00105694	0	0.00148272	0	0.000942454	0	0.000119209	0	0.064556	0	0.0225343	0	0.0038	0	0.0166259	0	0.0302239	0	0.177618	0	0.0127201	0	0	0	0.167449	0	0.154374	0.143048	0.197253	0	0.0105234	0.0104682	0.0200232	0	0.0143043	0.0142025	0.0267425	0	0.14007	0.130702	0.173442	0	0.586588	0.443778	0	0.182649	0.166939	0.224194	0	0.0101023	0.0100514	0.0200431	0	0.0154322	0.0153138	0.0296011	0	0.167217	0.153984	0.199329	0	0.708456	0.507596	0	0.10012	1	1	0	0.00912346	1	1	0	0.0122436	1	1	0	0.0878764	1	1	0	0.399186	1
ENSG00000155011	DKK2	NA	1	1	All	0	0.0306367	1	1	0	0	0	4.73821e-05	0	0.000415089	0	0	0	0	0	0.00291372	0	0	0	0	0	0	0	0	0	0	0	0	0	0	0	0	0	0	0	0.00228452	0	0.000119209	0	0.00169255	0	0	0	0.0002375	0	0.000983159	0	0	0	0	0	0	0	0	0	0.0198633	0	0.0020802	0	0.00993861	1	1	0	0	0	0	0	0	0	0	0	0	0	0	0	0	0	0	0	0	0	0	0	0	0	0	0	0	0	0	0	0	0	0	0	0	0	0	0	0	0	0	0	0.00016504	0	0	0	0	0	0	0	0	0	0.00977357	0	0	0	0.0104163	1	1	0	0	0	0	0	0	0	0	0	0	0	0	0	0	0	0	0	0	0	0	0	0	0	0	0	0	0	0	0	0	0	0	0	0	0	0	0	0	0	0	0	0.000326528	0	0	0	0	0	0	0	0	0	0.0100898	0	0	0	0.0202204	1	1	0	0	0	4.73821e-05	0	0.000415089	0	0	0	0	0	0.00291372	0	0	0	0	0	0	0	0	0	0	0	0	0	0	0	0	0	0	0	0.00228452	0	0.000119209	0	0.00169255	0	0	0	0.0002375	0	0.000656631	0	0	0	0	0	0	0	0	0	0.00977357	0	0.0020802	0	0.153447	1	0	0	0	4.73821e-05	0	0.00289779	0	0	0	0	0	0	0	0	0	0	0	0	0	0	0	0	0	0.00348007	0	0.0315687	0	0.00422777	0	0.00333611	0	0.000647382	0	0	0	0.00406178	0	2.58012e-05	0	0	0	0.000997924	0	0	0	0.0131253	0	0	0	0	0	0.0890307	0	0.0296935	0.029257	0.0928337	0	0.00990059	0.00985174	0.0191882	0	0.0102296	0.0101775	0.0214712	0	0.0194639	0.0192757	0.0638493	0	0.144458	0.134509	0	0.0315939	0.0311	0.10096	0	0.00998528	0.0099356	0.0198772	0	0.0105855	0.0105296	0.0231691	0	0.0210084	0.0207892	0.0698347	0	0.159148	0.14713	0	0.0213074	1	1	0	0.00760924	1	1	0	0.00793046	1	1	0	0.013377	1	1	0	0.10221	1
ENSG00000088320	REM1	NA	1	1	All	0	0.347226	1	1	0	0.000445898	0	0.000426439	0	0.00596487	0	8.30926e-05	0	0.00111111	0	0.00297159	0	0	0	0	0	0	0	0	0	0.00105401	0	0.0015467	0	0.000137638	0	0.00105694	0	0.00333611	0	0.00382836	0	0.00107288	0	0.0257245	0	0.00267346	0	0	0	0.0062935	0	0	0	0.031963	0	0	0	0.0451363	0	0.16704	0	0.0453599	0	0.0143973	1	1	0	0.000445898	0	0	0	0.00364853	0	0	0	0.00111111	0	0.00297159	0	0	0	0	0	0	0	0	0	0	0	0	0	0	0	0	0	0	0	0	0	0	0	0.00229887	0	0.000153695	0	0	0	0	0	0	0	0	0	0	0	0	0	0.00376757	0	0	0	0.0217163	1	1	0	0.000445898	0	0	0	0.0043048	0	0	0	0.00111111	0	0.00297159	0	0	0	0	0	0	0	0	0	0	0	0	0	0	0	0	0	0	0	0	0	0	0	0.00666033	0	0.000514637	0	0	0	0	0	0	0	0	0	0	0	0	0	0.00570797	0	0	0	0.32551	1	1	0	0	0	0.000426439	0	0.00166008	0	8.30926e-05	0	0	0	0	0	0	0	0	0	0	0	0	0	0.00105401	0	0.0015467	0	0.000137638	0	0.00105694	0	0.00333611	0	0.00382836	0	0.00107288	0	0.0190641	0	0.00215883	0	0	0	0.0062935	0	0	0	0.031963	0	0	0	0.0451363	0	0.161332	0	0.0453599	1	0.297099	0.25703	0	0.000445898	0	0.000189528	0	0.0166603	0	8.30926e-05	0	0	0	0	0	0.00117283	0	0.000192901	0	0.0090332	0	0	0	0.000117112	0	0	0	0	0	0	0	0	0	0	0	0	0	0.0207016	0	0.00408537	0	0	0	0.00545237	0	0	0	0.0543757	0	0.00674997	0	0.0165076	1	0.161332	0	0.326114	0.278277	0.316424	0	0.0127412	0.0126604	0.0226759	0	0.0189377	0.0187595	0.0322267	0	0.307176	0.264479	0.293363	1	0.351026	0.0489245	0	0.358957	0.301596	0.344486	0	0.0148915	0.0147812	0.0259545	0	0.0228775	0.0226178	0.0384565	0	0.33608	0.285434	0.318187	1	0.379793	0.0562174	0	0.215787	1	1	0	0.00902334	1	1	0	0.0137582	1	1	0	0.202029	1	1	0	0.23188	1
ENSG00000171606	ZNF274	NA	1	1	All	0	0.0216955	1	1	0	0	0	4.73821e-05	0	0.000931266	0	8.30769e-05	0	0	0	0	0	0	0	0	0	0	0	0	0	0	0	0	0	0	0	0.00169895	0	0	0	0	0	0	0	0.00131046	0	0.000103205	0	0.0002375	0	0.00096955	0	0	0	0.00774177	0	0	0	0	0	0.00857237	0	0	0	0.0117871	1	1	0	0	0	4.73821e-05	0	0.000538581	0	2.07732e-05	0	0	0	0	0	0	0	0	0	0	0	0	0	0	0	0	0	0	0	0.00169895	0	0	0	0	0	0	0	0.000325943	0	0.000103205	0	0.0002375	0	0.000242438	0	0	0	0	0	0	0	0	0	0.00857237	0	0	0	0.0125332	1	1	0	0	0	4.73821e-05	0	0.000703128	0	6.23037e-05	0	0	0	0	0	0	0	0	0	0	0	0	0	0	0	0	0	0	0	0.00169895	0	0	0	0	0	0	0	0.000381262	0	0.000103205	0	0.0002375	0	0.000727112	0	0	0	0	0	0	0	0	0	0.00857237	0	0	0	0.00916231	1	1	0	0	0	0	0	0.000228138	0	2.07732e-05	0	0	0	0	0	0	0	0	0	0	0	0	0	0	0	0	0	0	0	0	0	0	0	0	0	0	0	0.000929197	0	0	0	0	0	0.000242438	0	0	0	0.00774177	0	0	0	0	0	0	0	0	2	1.88179	0.561054	0	0.0104368	0	0.00573324	0	0.00412963	0	0.000519329	0	0.00111111	0	0.00413395	0	0.00312499	0	0	0	0	0	0	0	0.00306338	0	0.00348007	0	0.0198199	0	0.00392225	0	0.00593086	0	0	0	0.00107288	1	1.20914	0	0.0140927	0	0.00095	0	0.0230244	0	0	1	0.0907001	0	0.00674997	0	0.0228532	0	0.447804	0	0.0213668	0.0211401	0.0816712	0	0.0116823	0.0116143	0.0214244	0	0.012042	0.0119697	0.0239089	0	0.00932484	0.00928149	0.0449168	2	1.85369	0.283795	0	0.026454	0.0261072	0.0940048	0	0.0136511	0.0135584	0.0245366	0	0.0149633	0.0148519	0.0289717	0	0.0114907	0.011425	0.0529735	2	1.99903	0.323061	0	0.0135283	1	1	0	0.00778246	1	1	0	0.00832074	1	1	0	0.00520757	1	1	2	1.16088	0.32319
ENSG00000185873	TMPRSS11B	NA	1	1	All	0	0.188765	1	1	0	0.000445898	0	0.00303084	0	0.00372405	0	2.07732e-05	0	0.0177778	0	0.00776992	0	0.00702052	0	0.000769819	0	0	0	0.000176	0	0.00455115	0	0.0015467	0	0.000137638	0	0.00660589	0	0	0	0.0602899	0	0.00584126	0	0.0186403	0	0.000644951	0	0	0	0.0052965	0	0	0	0.0376818	0	0	0	0.00252715	0	0	0	0.00426643	0	0.0287661	1	1	0	0	0	0.00170576	0	0	0	0	0	0	0	0	0	0.00273436	0	0.000192901	0	0	0	0	0	0	0	0	0	0	0	0	0	0	0	0	0	0	0	0.000706081	0	0.000103205	0	0	0	0.000660084	0	0	0	0.0183973	0	0	0	0	0	0	0	0.00426643	0	0.0361797	1	1	0	0	0	0.00284131	0	0	0	0	0	0	0	0	0	0.00428616	0	0.000576918	0	0	0	0	0	0	0	0	0	0	0	0	0	0	0	0	0	0	0	0.00320618	0	0.00041274	0	0	0	0.00130549	0	0	0	0.0192845	0	0	0	0	0	0	0	0.00426643	0	0.152586	1	1	0	0.000445898	0	0.000189528	0	0.00372405	0	2.07732e-05	0	0.0177778	0	0.00776992	0	0.00273436	0	0.000192901	0	0	0	0.000176	0	0.00455115	0	0.0015467	0	0.000137638	0	0.00660589	0	0	0	0.0602899	0	0.00584126	0	0.0154342	0	0.000232211	0	0	0	0.00399101	0	0	0	0.0183973	0	0	0	0.00252715	0	0	0	0	0	0.213801	1	0	0.00401308	0	0.0171049	0	0.00149197	0	8.30926e-05	0	0	0	0	0	0.00702356	0	0	0	0	0	0	0	0.000787802	0	0	0	0.000137638	0	0	0	0	0	0.00139983	0	0.000119209	0	0.0267173	0	0.000891849	0	0	0	0.00262584	0	0.0936895	0	0.0345846	0	0	0	0.0157591	0	0.00737117	0	0.165949	0.15291	0.205638	0	0.0274403	0.0270672	0.0385471	0	0.0329789	0.032441	0.046974	0	0.13297	0.124508	0.167868	0	0.198647	0.180161	0	0.224142	0.200799	0.254316	0	0.0315173	0.0310258	0.04335	0	0.0452678	0.0442585	0.0608744	0	0.178874	0.163789	0.208747	0	0.226905	0.203003	0	0.135731	1	1	0	0.0194364	1	1	0	0.0245929	1	1	0	0.111138	1	1	0	0.127157	1
ENSG00000129925	TMEM8A	NA	1	1	All	0	0.301559	1	1	0	0.000445898	0	0.00265295	0	0.0131924	0	0.00033237	0	0	0	0	0	0.000195312	0	0	0	0	0	0	0	0.00105401	0	0.00281975	0	0.00532871	0	0.00169895	0	0.00333308	0	0.0025888	0	0.000476837	0	0.11719	0	0.0135673	0	0.00213512	0	0.0101266	0	0	0	0.0498974	0	0	0	0.00597637	0	0.0271905	0	0.041357	0	0.0141369	1	1	0	0	0	0	0	0.00364853	0	0	0	0	0	0	0	0	0	0	0	0	0	0	0	0	0	0	0	0	0	0	0	0.000370679	0	0.00123753	0	0	0	0.00432529	0	0.00366079	0	0.0002375	0	0.000656631	0	0	0	0	0	0	0	0	0	0	0	0	0	0.0457987	1	1	0	0	0	0	0	0.00594546	0	0	0	0	0	0	0	0	0	0	0	0	0	0	0	0	0	0	0	0	0	0	0	0.00185037	0	0.00135127	0	0	0	0.0232093	0	0.00934025	0	0.00118512	0	0.00291684	0	0	0	0	0	0	0	0	0	0	0	0	0	0.255761	1	1	0	0.000445898	0	0.00265295	0	0.00724692	0	0.00033237	0	0	0	0	0	0.000195312	0	0	0	0	0	0	0	0.00105401	0	0.00281975	0	0.00532871	0	0.00169895	0	0.00148272	0	0.00123753	0	0.000476837	0	0.0939806	0	0.00422704	0	0.00095	0	0.00720972	0	0	0	0.0498974	0	0	0	0.00597637	0	0.0271905	0	0.041357	5	3.56231	0.28637	0	0.00401308	0	0.121834	0	0.0562112	0	0.0129832	0	0	0	0.0310659	0	0.00957028	0	0	0	0	0	0.002816	0	0.0516463	0	0.00640095	0	0.0512505	0	0.0137382	0	0.0181633	0	0.0396834	0	0.00965595	1	1.22242	0	0.224318	0	0.0059375	0	0.241157	0	0.0568893	0	0.613333	0	0.122719	0	0.0420499	4	0.604452	0	0.267519	0.234724	0.27823	0	0.0117094	0.0116411	0.0214626	0	0.0341846	0.0336069	0.0482073	0	0.233334	0.208111	0.243209	5	3.11811	0.096291	0	0.315178	0.270341	0.316203	0	0.0159726	0.0158457	0.0271813	0	0.0509189	0.0496443	0.0661561	0	0.264259	0.232225	0.27014	5	4.1199	0.233879	0	0.204577	1	1	0	0.0114101	1	1	0	0.0329688	1	1	0	0.171609	1	1	3	2.55519	0.470264
ENSG00000159527	PGLYRP3	NA	1	1	All	0	0.107291	1	1	0	0.000445898	0	0	0	0.000164749	0	2.07732e-05	0	0	0	0	0	0.00273436	0	0	0	0	0	0.000176	0	0.00105338	0	0	0	0.00220222	0	0	0	0	0	0.000352309	0	0	0	0.0214884	0	0.000409482	0	0	0	2.69375e-05	0	0	0	0.020391	0	0	0	0	0	0.053784	0	0.00404195	0	0.0425575	1	1	0	0.000445898	0	0	0	0.000164749	0	0	0	0	0	0	0	0.00273436	0	0	0	0	0	0.000176	0	0.000468447	0	0	0	0.00220222	0	0	0	0	0	0	0	0	0	0.00325885	0	0.000409482	0	0	0	2.69375e-05	0	0	0	0.0104061	0	0	0	0	0	0.0222645	0	0	0	0.0451029	1	1	0	0.000445898	0	0	0	0.000164749	0	0	0	0	0	0	0	0.00273436	0	0	0	0	0	0.000176	0	0.000936266	0	0	0	0.00220222	0	0	0	0	0	0	0	0	0	0.00533638	0	0.000409482	0	0	0	2.69375e-05	0	0	0	0.0104061	0	0	0	0	0	0.0222645	0	0	0	0.0621886	1	1	0	0	0	0	0	0	0	2.07732e-05	0	0	0	0	0	0	0	0	0	0	0	0	0	0.000117112	0	0	0	0	0	0	0	0	0	0.000352309	0	0	0	0.0161521	0	0	0	0	0	0	0	0	0	0.00998492	0	0	0	0	0	0.0315195	0	0.00404195	0	0.832505	1	0	0.00401308	0	0.0320303	0	0.0421757	0	8.30926e-05	0	0	0	0.0113374	0	0.00702356	0	0	0	0	0	0.000176	0	0.00421603	0	0	0	0	0	0.000264236	0	0.00148272	0	0.0314015	0	0.00107288	0	0.0379484	0	0.00256245	0	0	0	0.00562105	0	0.0209563	0	0.132406	0	0	0	0.095389	0	0.402346	0	0.102147	0.0971034	0.158616	0	0.0395463	0.0387746	0.0498182	0	0.0416226	0.0407683	0.0552789	0	0.0605246	0.0587294	0.108162	0	0.84302	0.569591	0	0.107979	0.102354	0.169622	0	0.0435778	0.0426419	0.0545284	0	0.0462465	0.0451935	0.0617481	0	0.0617327	0.0598659	0.114073	0	0.890617	0.589598	0	0.0632153	1	1	0	0.0205325	1	1	0	0.0222332	1	1	0	0.0409821	1	1	0	0.589294	1
ENSG00000267281	NA	NA	1	1	All	0	0.0675822	1	1	0	0.00178359	0	0.00170576	0	0	0	2.07732e-05	0	0	0	0	0	0	0	0	0	0	0	0	0	0	0	0	0	0.000137638	0	0.000264236	0	0.000370679	0	0.000352309	0	0.000119209	0	0.00294168	0	0.000232211	0	0.0002375	0	0.000383917	0	0	0	0.0346524	0	0	0	0.00252715	0	0.0115754	0	0.0102777	0	0.0103416	1	1	0	0	0	0	0	0	0	2.07732e-05	0	0	0	0	0	0	0	0	0	0	0	0	0	0	0	0	0	0	0	0	0	0	0	0	0	0	0	4.30502e-05	0	0	0	0	0	0	0	0	0	0	0	0	0	0	0	0	0	0.0102777	0	0.0104154	1	1	0	0	0	0	0	0	0	2.07732e-05	0	0	0	0	0	0	0	0	0	0	0	0	0	0	0	0	0	0	0	0	0	0	0	0	0	0	0	0.000116845	0	0	0	0	0	0	0	0	0	0	0	0	0	0	0	0	0	0.0102777	0	0.0571668	1	1	0	0.00178359	0	0.00170576	0	0	0	0	0	0	0	0	0	0	0	0	0	0	0	0	0	0	0	0	0	0.000137638	0	0.000264236	0	0.000370679	0	0.000352309	0	0.000119209	0	0.00282483	0	0.000232211	0	0.0002375	0	0.000383917	0	0	0	0.0346524	0	0	0	0.00252715	0	0.0115754	0	0	1	0.666593	0.486545	0	0.000445898	0	0.00303246	0	0.0105439	0	0.00033237	0	0	0	0.081708	0	0.00488279	0	0	0	0.00100369	0	0.000704	0	0.0104144	0	0	0	0.000137638	0	0.00422777	0	0	0	0.000352309	0	0.000476837	1	0.108216	0	0.0600037	0	0.0002375	0	0.0356394	0	0	0	0.160895	0	0	0	0.00128	0	0.182059	0	0.0649163	0.0628541	0.127	0	0.0102794	0.0102268	0.0197014	0	0.0103376	0.0102844	0.0216234	0	0.0545787	0.053116	0.102624	1	0.637258	0.134316	0	0.0695672	0.0672025	0.137136	0	0.0105657	0.0105101	0.0207237	0	0.0106422	0.0105858	0.0232544	0	0.058925	0.0572225	0.111465	1	0.804916	0.192976	0	0.0472185	1	1	0	0.00627213	1	1	0	0.00632547	1	1	0	0.040893	1	1	0	0.498647	1
ENSG00000167858	TEKT1	NA	1	1	All	0	0.228539	1	1	0	0	0	0.00800758	0	0.00166008	0	0.00184404	0	0	0	0	0	0.000195312	0	0	0	0.0143229	0	0	0	0.00573848	0	0.000386675	0	0.00220222	0	0.0129475	0	0.00148272	0	0	0	0.000119209	0	0.0203254	0	0.00169568	0	0.0002375	0	0.00812809	0	0	0	0.0212053	0	0	0	0.009248	0	0.106554	0	0.0122385	0	0.0104077	1	1	0	0	0	0	0	0	0	0.000399131	0	0	0	0	0	0	0	0	0	0	0	0	0	0	0	0	0	0	0	0	0	0	0	0	0	0	0	0.00262641	0	0.000153695	0	0	0	0.000383917	0	0	0	0.0068445	0	0	0	0	0	0	0	0	0	0.0175707	1	1	0	0	0	0	0	0	0	0.000522863	0	0	0	0	0	0	0	0	0	0	0	0	0	0	0	0	0	0	0	0	0	0	0	0	0	0	0	0.0075607	0	0.00041151	0	0	0	0.00178329	0	0	0	0.00729233	0	0	0	0	0	0	0	0	0	0.210968	1	1	0	0	0	0.00800758	0	0.00166008	0	0.00132117	0	0	0	0	0	0.000195312	0	0	0	0.0143229	0	0	0	0.00573848	0	0.000386675	0	0.00220222	0	0.0129475	0	0.00148272	0	0	0	0.000119209	0	0.0127647	0	0.00128417	0	0.0002375	0	0.0063448	0	0	0	0.013913	0	0	0	0.009248	0	0.106554	0	0.0122385	1	0.450137	0.362459	0	0.00713436	0	0.0229329	0	0.00861058	0	0.00366037	0	0	0	0.00271009	0	0	0	0.000192901	0	0.0061849	0	0.001584	0	0.000468447	0	0.0015467	0	0.00123875	0	0	0	0.00926697	0	0.0470359	0	0.00107288	0	0.0255506	0	0.00385759	0	0.0021375	0	0.00689889	0	0	0	0	0	0	0	0.0310835	1	0.266969	0	0.21091	0.190153	0.23826	0	0.0096109	0.00956487	0.018773	0	0.0146607	0.0145537	0.0271713	0	0.196249	0.178192	0.216716	1	0.582112	0.116047	0	0.233871	0.208536	0.261159	0	0.0115403	0.0114739	0.021952	0	0.0206246	0.0204134	0.0358363	0	0.213246	0.192043	0.234213	1	0.634145	0.133268	0	0.14434	1	1	0	0.00559388	1	1	0	0.0106105	1	1	0	0.133729	1	1	1	0.375796	0.313257
ENSG00000149761	NUDT22	NA	1	1	All	0	0.164331	1	1	0	0.0160427	0	0.0515984	0	0.0047659	0	0.00240819	0	0	0	0.014629	0	0.00312499	0	0	0	0	0	0	0	0	0	0	0	0	0	0.000264236	0	0	0	0.0192994	0	0	0	0.0281924	0	0.00348623	0	0.00095	0	0.00393145	0	0	0	0	0	0	0	0.005264	0	0.0103742	0	0	0	0.0100962	1	1	0	0.000445898	0	4.73821e-05	0	0	0	0.000399131	0	0	0	0.00274481	0	0	0	0	0	0	0	0	0	0	0	0	0	0	0	0	0	0	0	0	0	0	0	0.00554009	0	0.000615794	0	0	0	0.000303142	0	0	0	0	0	0	0	0	0	0	0	0	0	0.0309156	1	1	0	0.00489527	0	0.00307912	0	0	0	0.000564108	0	0	0	0.00700547	0	0	0	0	0	0	0	0	0	0	0	0	0	0	0	0	0	0	0	0	0	0	0	0.0131482	0	0.00154369	0	0	0	0.000679682	0	0	0	0	0	0	0	0	0	0	0	0	0	0.133415	1	1	0	0.0111474	0	0.0485193	0	0.0047659	0	0.00184408	0	0	0	0.00762353	0	0.00312499	0	0	0	0	0	0	0	0	0	0	0	0	0	0.000264236	0	0	0	0.0192994	0	0	0	0.0150441	0	0.00194253	0	0.00095	0	0.00325177	0	0	0	0	0	0	0	0.005264	0	0.0103742	0	0	0	0.230099	1	0	0.000445898	0	0.00473821	0	0.0115842	0	0.00240825	0	0	0	0.00159277	0	0.000195312	0	0	0	0	0	0	0	0.0072285	0	0.00348007	0	0.00220222	0	0.000264236	0	0.00942107	0	0	0	0	0	0.013618	0	0.00128417	0	0	0	0.00359306	0	0	0	0	0	0.00973502	0	0.00418773	0	0.154121	0	0.144834	0.134834	0.190083	0	0.00876467	0.00872638	0.0175307	0	0.0255866	0.025262	0.0396834	0	0.119247	0.112412	0.157278	0	0.226762	0.202889	0	0.186816	0.170404	0.227247	0	0.0106827	0.0106259	0.0208643	0	0.0346197	0.0340272	0.050614	0	0.152197	0.141181	0.187863	0	0.254614	0.224785	0	0.119094	1	1	0	0.00674203	1	1	0	0.021294	1	1	0	0.0978004	1	1	0	0.163699	1
ENSG00000183114	FAM43B	NA	1	1	All	0	0.0882689	1	1	0	0	0	0.00161133	0	0.000228138	0	0	0	0	0	0.000118864	0	0.00117283	0	0	0	0	0	0	0	0.00105338	0	0	0	0.000550554	0	0.00105694	0	0	0	0	0	0	0	0.00811965	0	0.000615794	0	0	0	0.000107743	0	0	0	0.0183973	0	0	0	0.00252715	0	0.0404429	0	0.0122664	0	0.0102906	1	1	0	0	0	0	0	0.000228138	0	0	0	0	0	0.000118864	0	0	0	0	0	0	0	0	0	0.000468447	0	0	0	0	0	0	0	0	0	0	0	0	0	0.000733359	0	0	0	0	0	2.69375e-05	0	0	0	0	0	0	0	0	0	0	0	0.00871486	0	0.01131	1	1	0	0	0	0	0	0.000228138	0	0	0	0	0	0.000118864	0	0	0	0	0	0	0	0	0	0.000936266	0	0	0	0	0	0	0	0	0	0	0	0	0	0.00123106	0	0	0	0	0	8.08051e-05	0	0	0	0	0	0	0	0	0	0	0	0.00871486	0	0.0769589	1	1	0	0	0	0.00161133	0	0	0	0	0	0	0	0	0	0.00117283	0	0	0	0	0	0	0	0.000117112	0	0	0	0.000550554	0	0.00105694	0	0	0	0	0	0	0	0.00688859	0	0.000615794	0	0	0	2.69375e-05	0	0	0	0.0183973	0	0	0	0.00252715	0	0.0404429	0	0.00355151	0	0.667638	1	0	0.00607536	0	0.0504085	0	0.000931328	0	0.00033237	0	0	0	0.0143825	0	0.0202665	0	0.00308642	0	0.0113661	0	0.000176	0	0.000117112	0	0.000386675	0	0.000550554	0	0	0	0	0	0.00437817	0	0	0	0.0114584	0	0.00323976	0	0	0	0.001724	0	0	0	0.0578559	0	0	0	0.00252715	0	0.478375	0	0.0837243	0.0803153	0.143287	0	0.00994116	0.00989191	0.0192397	0	0.0106641	0.0106075	0.0221271	0	0.0730602	0.0704551	0.119275	0	0.674812	0.490748	0	0.0877059	0.0839698	0.152683	0	0.0103961	0.0103423	0.0204561	0	0.0115094	0.0114434	0.0244863	0	0.0761966	0.0733659	0.127044	0	0.780531	0.541837	0	0.0541693	1	1	0	0.00679353	1	1	0	0.00751654	1	1	0	0.0466527	1	1	0	0.456466	1
ENSG00000019505	SYT13	NA	1	1	All	0	0.082107	1	1	0	0.00259643	0	0.00113717	0	0.00290115	0	0.000777489	0	0	0	0	0	0	0	0	0	0	0	0	0	0.00180893	0	0	0	0	0	0.00105694	0	0	0	0.00139983	0	0	0	0.00964123	0	0.00292033	0	0.0002375	0	0.000772271	0	0.0243007	0	0.013574	0	0.00973502	0	0.009248	0	0	0	0	0	0.00955549	1	1	0	0	0	0	0	0	0	0	0	0	0	0	0	0	0	0	0	0	0	0	0	0	0	0	0	0	0	0	0	0	0	0	0	0	0	4.30502e-05	0	0	0	0.0002375	0	2.69375e-05	0	0	0	0	0	0	0	0.009248	0	0	0	0	0	0.00989235	1	1	0	0	0	0	0	0	0	0	0	0	0	0	0	0	0	0	0	0	0	0	0	0	0	0	0	0	0	0	0	0	0	0	0	0	0	0.000218314	0	0	0	0.0002375	0	0.00018854	0	0	0	0	0	0	0	0.009248	0	0	0	0	0	0.0722146	1	1	0	0.00259643	0	0.00113717	0	0.00290115	0	0.000777489	0	0	0	0	0	0	0	0	0	0	0	0	0	0.00180893	0	0	0	0	0	0.00105694	0	0	0	0.00139983	0	0	0	0.00942292	0	0.00292033	0	0	0	0.000583731	0	0.0243007	0	0.013574	0	0.00973502	0	0	0	0	0	0	0	0.610091	1	0	0.00607536	0	0.0258494	0	0.0254889	0	0.00961869	0	0.00111111	0	0.00297159	0	0.00703122	0	0.000192901	0	0.0090332	0	0.000704	0	0.00180893	0	0.000386675	0	0.0137638	0	0.00660589	0	0.000370679	0	0.0238295	0	0.00298023	0	0.0571113	0	0.00385759	0	0.0002375	0	0.0142499	0	0.0243007	0	0.130013	0	0	0	0.0370932	0	0.205406	0	0.0779125	0.0749546	0.138359	0	0.00936013	0.00931646	0.0184409	0	0.00955097	0.00950551	0.0204867	0	0.0683615	0.0660772	0.114974	0	0.592404	0.447004	0	0.0827724	0.0794394	0.14849	0	0.00984771	0.00979938	0.0196866	0	0.0102348	0.0101826	0.0226844	0	0.0725376	0.0699692	0.123586	0	0.678474	0.492609	0	0.0618441	1	1	0	0.0089657	1	1	0	0.00921029	1	1	0	0.0526338	1	1	0	0.423095	1
ENSG00000095585	BLNK	Discordant	1	1	All	0	0.0321722	1	1	0	0	0	0	0	0.00060204	0	0	0	0	0	0	0	0	0	0	0	0	0	0	0	0.000787802	0	0	0	0	0	0	0	0	0	0.007364	0	0	0	0.00081769	0	0.000350024	0	0.0002375	0	0.000656631	0	0.0109229	0	0.0104336	0	0	0	0	0	0	0	0	0	0.0109229	1	1	0	0	0	0	0	0	0	0	0	0	0	0	0	0	0	0	0	0	0	0	0	0	0	0	0	0	0	0	0	0	0	0	0	0	0	0	0	0	0	0	0	0	0	0.0109229	0	0	0	0	0	0	0	0	0	0	0	0.0109229	1	1	0	0	0	0	0	0	0	0	0	0	0	0	0	0	0	0	0	0	0	0	0	0	0	0	0	0	0	0	0	0	0	0	0	0	0	0	0	0	0	0	0	0	0	0.0109229	0	0	0	0	0	0	0	0	0	0	0	0.0212492	1	1	0	0	0	0	0	0.00060204	0	0	0	0	0	0	0	0	0	0	0	0	0	0	0	0.000787802	0	0	0	0	0	0	0	0	0	0.007364	0	0	0	0.00081769	0	0.000350024	0	0.0002375	0	0.000656631	0	0	0	0.0104336	0	0	0	0	0	0	0	0	2	0.62044	0.128677	0	0	0	0.0250651	0	0.00484471	0	0.000519329	0	0	0	0.00854879	0	0.000781247	0	0.000192901	0	0.00100369	0	0	0	0.00455115	0	0	0	0.000550554	0	0	0	0	0	0	0	0.000476837	1	0.0905002	0	0.00410922	0	0.00095	0	0.0125729	0	0.0235575	0	0.118496	0	0.0157051	0	0.000465303	1	0.30755	0	0.0301293	0.0296799	0.0932887	0	0.0108666	0.0108078	0.0204543	0	0.0108666	0.0108078	0.0224395	0	0.0192627	0.0190783	0.0635673	3	0.61372	0.00363665	0	0.0326341	0.0321074	0.101659	0	0.0109229	0.0108635	0.0211663	0	0.0109229	0.0108635	0.0236651	0	0.0217112	0.0214772	0.0709327	3	0.685345	0.00534737	0	0.0249591	1	1	0	0.00735327	1	1	0	0.00735327	1	1	0	0.0176058	1	1	3	0.491474	0.0137495
ENSG00000239789	MRPS17	NA	1	1	All	0	0.0585117	1	1	0	0	0	4.73821e-05	0	4.11872e-05	0	0	0	0	0	0	0	0	0	0	0	0	0	0	0	0	0	0	0	0	0	0	0	0	0	0.0318158	0	0.000476837	0	0.00369805	0	0.000232211	0	0.0002375	0	2.69375e-05	0	0	0	0.0108822	0	0	0	0.00128	0	0.00977357	0	0	0	0.0100452	1	1	0	0	0	0	0	0	0	0	0	0	0	0	0	0	0	0	0	0	0	0	0	0	0	0	0	0	0	0	0	0	0	0	0	0	0	0.000271664	0	0	0	0	0	0	0	0	0	0	0	0	0	0	0	0.00977357	0	0	0	0.010355	1	1	0	0	0	0	0	0	0	0	0	0	0	0	0	0	0	0	0	0	0	0	0	0	0	0	0	0	0	0	0	0	0	0	0	0	0	0.000581435	0	0	0	0	0	0	0	0	0	0	0	0	0	0	0	0.00977357	0	0	0	0.0481567	1	1	0	0	0	4.73821e-05	0	4.11872e-05	0	0	0	0	0	0	0	0	0	0	0	0	0	0	0	0	0	0	0	0	0	0	0	0	0	0.0318158	0	0.000476837	0	0.00311662	0	0.000232211	0	0.0002375	0	2.69375e-05	0	0	0	0.0108822	0	0	0	0.00128	0	0	0	0	0	0.0701496	1	0	0.000445898	0	0.000758114	0	0	0	0	0	0	0	0	0	0.000781247	0	0.000771605	0	0	0	0.000176	0	0	0	0	0	0	0	0	0	0.000370679	0	0	0	0	0	0.000748294	0	0.000103205	0	0	0	0	0	0	0	0.0448511	0	0	0	0.00128	0	0.0198635	0	0.0545984	0.0531347	0.117884	0	0.0100202	0.00997019	0.0193432	0	0.0102854	0.0102327	0.0215563	0	0.044313	0.0433456	0.0924958	0	0.0688026	0.0664891	0	0.0606797	0.0588753	0.129266	0	0.00948591	0.00944106	0.0191847	0	0.00980472	0.00975681	0.022071	0	0.0508749	0.0496025	0.103497	0	0.0805976	0.0774351	0	0.0456501	1	1	0	0.00694148	1	1	0	0.00714453	1	1	0	0.0385056	1	1	0	0.0492157	1
ENSG00000159307	SCUBE1	NA	1	1	All	0	0.467442	1	1	0	0.000445898	0	0.00312621	0	0.0193637	0	0.000186927	0	0	0	0.00274481	0	0	0	0	0	0	0	0.000176	0	0.00421603	0	0.0015467	0	0	0	0.000264236	0	0.00148272	0	0.00212274	0	0	0	0.134062	0	0.00569536	0	0	0	0.0155502	0	0.0109229	0	0.0817639	0	0.0447847	0	0.000465303	0	0.1046	0	0.0339218	0	0.00961724	1	1	0	0	0	0	0	0	0	2.07732e-05	0	0	0	0	0	0	0	0	0	0	0	0	0	0	0	0	0	0	0	0	0	0	0	0	0	0	0	0.00141346	0	0	0	0	0	0.000441245	0	0	0	0.00774177	0	0	0	0	0	0	0	0	0	0.0222505	1	1	0	0	0	0	0	0	0	0.000103834	0	0	0	0	0	0	0	0	0	0	0	0	0	0	0	0	0	0	0	0	0	0	0	0	0	0	0	0.0115956	0	0	0	0	0	0.00124754	0	0	0	0.00930352	0	0	0	0	0	0	0	0	0	0.445192	1	1	0	0.000445898	0	0.00312621	0	0.0193637	0	8.30926e-05	0	0	0	0.00274481	0	0	0	0	0	0	0	0.000176	0	0.00421603	0	0.0015467	0	0	0	0.000264236	0	0.00148272	0	0.00212274	0	0	0	0.122467	0	0.00569536	0	0	0	0.0143026	0	0.0109229	0	0.0724604	0	0.0447847	0	0.000465303	0	0.1046	0	0.0339218	5	5.10098	0.577043	0	0.00401308	1	0.329709	0	0.259116	0	0.026922	0	0.0066358	0	0.131265	0	0.00957028	0	0	0	0	0	0.006336	0	0.0422774	0	0.0015467	0	0.0198199	0	0.0169111	0	0	0	0.166709	0	0.00190735	1	2.48401	1	0.276886	0	0.0038	0	0.160619	0	0.071731	0	0.375141	0	0.0693284	0	0.0168966	2	0.619836	0	0.430026	0.349508	0.379828	0	0.0089818	0.00894159	0.0178734	0	0.0194812	0.0192927	0.0328862	0	0.410545	0.336711	0.360248	6	4.40376	0.15682	0	0.47815	0.380071	0.414249	0	0.0106851	0.0106282	0.0208643	0	0.0248441	0.024538	0.040677	0	0.453306	0.364476	0.390718	8	5.88795	0.141411	0	0.303683	1	1	0	0.00483945	1	1	0	0.0132334	1	1	0	0.290449	1	1	5	3.62646	0.298629
ENSG00000162413	KLHL21	NA	1	1	All	0	0.295674	1	1	0	0.00401308	0	0.0409011	0	0.00383185	0	0.000186958	0	0.0066358	0	0.000475454	0	0.00468461	0	0.000192901	0	0	0	0	0	0.00180893	0	0.000386675	0	0.000137638	0	0.00105618	0	0	0	0	0	0.000119209	0	0.0586609	0	0.00580493	0	0	0	0.00387892	0	0.0109229	0	0.0756092	0	0.00376493	0	0	0	0.0550358	0	0.0175658	0	0.0113034	1	1	0	0	0	0.000284405	0	0	0	0	0	0	0	0	0	0	0	0	0	0	0	0	0	0	0	0	0	0	0	0.000264236	0	0	0	0	0	0	0	0.00658265	0	0.000103205	0	0	0	2.69375e-05	0	0	0	0	0	0	0	0	0	0	0	0.00404195	0	0.0257804	1	1	0	0	0	0.00274477	0	0	0	0	0	0	0	0	0	0	0	0	0	0	0	0	0	0	0	0	0	0	0	0.000791948	0	0	0	0	0	0	0	0.0154389	0	0.00144453	0	0	0	0.000619481	0	0	0	0	0	0	0	0	0	0	0	0.00474078	0	0.269893	1	1	0	0.00401308	0	0.0381564	0	0.00383185	0	0.000186958	0	0.0066358	0	0.000475454	0	0.00468461	0	0.000192901	0	0	0	0	0	0.00180893	0	0.000386675	0	0.000137638	0	0.000264236	0	0	0	0	0	0.000119209	0	0.043222	0	0.00436041	0	0	0	0.00325944	0	0.0109229	0	0.0756092	0	0.00376493	0	0	0	0.0550358	0	0.012825	3	1.95772	0.311881	0	0.00713436	0	0.115686	0	0.0665637	0	0.0129832	0	0	0	0.0628788	0	0.0342801	0	0.000192901	0	0	0	0.0044	0	0.00822666	0	0.0015467	0	0.00123875	0	0.00105694	0	0.00148272	0	0.0822036	0	0.00762939	1	0.283286	0	0.0513378	0	0.0021375	0	0.0333398	0	0.112405	1	0.473163	0	0.0587328	0	0.0166928	1	0.519121	0	0.263531	0.231666	0.275333	0	0.00986967	0.00982112	0.0191445	0	0.0214701	0.0212413	0.0351446	0	0.242061	0.214992	0.249157	2	1.83118	0.277743	0	0.303894	0.262061	0.308939	0	0.0108822	0.0108232	0.0211079	0	0.0263351	0.0259914	0.0422284	0	0.277559	0.242369	0.279367	3	2.30066	0.200788	0	0.179843	1	1	0	0.00759081	1	1	0	0.0173106	1	1	0	0.162533	1	1	2	1.30741	0.375801
ENSG00000183908	LRRC55	NA	1	1	All	0	0.232688	1	1	0	0	0	0.000189506	0	0.00166008	0	0.00132871	0	0	0	0.00762287	0	0.000195312	0	0.000192901	0	0	0	0.000176	0	0	0	0	0	0.000137638	0	0	0	0.000370679	0	5.72372e-05	0	0.000476837	0	0.198599	0	0.0125966	0	0	0	0.00553281	0	0	0	0	0	0	0	0	0	0	0	0.00355151	0	0.197828	1	1	0	0	0	4.73821e-05	0	0.00166008	0	0.00101788	0	0	0	0.000677835	0	0.000195312	0	0.000192901	0	0	0	0.000176	0	0	0	0	0	0.000137638	0	0	0	0.000370679	0	5.72372e-05	0	0.000476837	0	0.175445	0	0.0125966	0	0	0	0.00477647	0	0	0	0	0	0	0	0	0	0	0	0	0	0.219848	1	1	0	0	0	0.000142124	0	0.00166008	0	0.00130794	0	0	0	0.00186268	0	0.000195312	0	0.000192901	0	0	0	0.000176	0	0	0	0	0	0.000137638	0	0	0	0.000370679	0	5.72372e-05	0	0.000476837	0	0.195304	0	0.0125966	0	0	0	0.00536777	0	0	0	0	0	0	0	0	0	0	0	0	0	0.01284	1	1	0	0	0	4.73821e-05	0	0	0	2.07732e-05	0	0	0	0.00576019	0	0	0	0	0	0	0	0	0	0	0	0	0	0	0	0	0	0	0	0	0	0	0	0.00329511	0	0	0	0	0	0.00016504	0	0	0	0	0	0	0	0	0	0	0	0.00355151	0	0.466201	1	0	0.0160523	0	0.0614072	0	0.00596536	0	0.000186958	0	0.00111111	0	0.00274481	0	0.000781247	0	0	0	0	0	0	0	0.00314941	0	0.000386675	0	0.00123875	0	0.00422777	0	0.000370679	0	5.72372e-05	0	0.000119209	0	0.0622262	0	0.00385759	0	0.0002375	0	0.00228585	0	0	0	0.0901993	0	0	0	0.0111092	0	0.198487	0	0.199488	0.18085	0.23008	0	0.167776	0.154456	0.16158	0	0.186596	0.170221	0.180521	0	0.0128924	0.0128097	0.0525443	0	0.477735	0.379813	0	0.258756	0.227989	0.278378	0	0.219489	0.197071	0.203913	0	0.24534	0.217561	0.228629	0	0.0134167	0.0133271	0.0569531	0	0.489742	0.387216	0	0.156498	1	1	0	0.132967	1	1	0	0.146957	1	1	0	0.0095409	1	1	0	0.328339	1
ENSG00000171777	RASGRP4	NA	1	1	All	0	0.186743	1	1	0	0	0	0	0	0.00060204	0	0.000186927	0	0	0	0.00494472	0	0	0	0	0	0	0	0.000176	0	0.00212918	0	0.0034763	0	0	0	0	0	0	0	0.000942454	0	0.000476837	0	0.0330729	0	0.000645031	0	0.0002375	0	0.011407	0	0	0	0.0333077	0	0.00674997	0	0	0	0.0838565	0	0.00453238	0	0.0232749	1	1	0	0	0	0	0	0	0	2.07732e-05	0	0	0	0	0	0	0	0	0	0	0	0	0	0.00212918	0	0.000386675	0	0	0	0	0	0	0	0	0	0	0	0.00358717	0	0	0	0	0	2.69375e-05	0	0	0	0	0	0.00674997	0	0	0	0.0103742	0	0	0	0.0322634	1	1	0	0	0	0	0	0	0	0.000103834	0	0	0	0	0	0	0	0	0	0	0	0	0	0.00212918	0	0.0019296	0	0	0	0	0	0	0	0	0	0	0	0.0100956	0	0	0	0	0	0.000565613	0	0	0	0	0	0.00674997	0	0	0	0.0106896	0	0	0	0.15448	1	1	0	0	0	0	0	0.00060204	0	8.30926e-05	0	0	0	0.00494472	0	0	0	0	0	0	0	0.000176	0	0	0	0.0015467	0	0	0	0	0	0	0	0.000942454	0	0.000476837	0	0.0229773	0	0.000645031	0	0.0002375	0	0.0108414	0	0	0	0.0333077	0	0	0	0	0	0.0731668	0	0.00453238	2	1.1881	0.333066	0	0.0104368	0	0.0437417	0	0.130754	0	0.00168263	0	0.0427778	0	0.0388396	0	0.0146197	0	0.000192901	0	0.00401476	0	0.001584	0	0.0562475	0	0.000386675	0	0.0411096	0	0.00105694	0	0.00593086	0	0.00316922	0	0.000476837	1	0.134253	0	0.0179665	0	0.00095	0	0.0374826	0	0.00757849	0	0.275392	0	0.00674997	0	0.023376	1	0.287328	0	0.172947	0.158818	0.210706	0	0.0213026	0.0210773	0.0323033	0	0.0287817	0.0283714	0.0428967	0	0.144166	0.134256	0.176557	2	1.12624	0.104924	0	0.196846	0.178683	0.23463	0	0.0237493	0.0234695	0.0357617	0	0.0341212	0.0335456	0.0501109	0	0.162725	0.150175	0.195958	2	1.32831	0.149456	0	0.120713	1	1	0	0.0183899	1	1	0	0.0245291	1	1	0	0.0961841	1	1	2	0.824667	0.200101
ENSG00000096088	PGC	NA	1	1	All	0	0.242844	1	1	0	0	0	0.00492406	0	0.00201808	0	0.000186927	0	0	0	0.000475321	0	0	0	0	0	0	0	0	0	0.00145849	0	0.000386675	0	0.000137638	0	0.000264236	0	0.000370679	0	0.000942454	0	0	0	0.0239831	0	0.00802284	0	0.0002375	0	0.00096955	0	0.00757849	0	0.0410177	0	0	0	0.00128	0	0.125308	0	0.0232828	0	0.00922418	1	1	0	0	0	0.00170553	0	4.11872e-05	0	2.07732e-05	0	0	0	0.000118864	0	0	0	0	0	0	0	0	0	0.00145849	0	0	0	0.000137638	0	0	0	0	0	0	0	0	0	0.00386695	0	0.00163231	0	0	0	0.000242438	0	0	0	0	0	0	0	0	0	0	0	0	0	0.0217879	1	1	0	0	0	0.00321852	0	0.000535341	0	0.000103834	0	0	0	0.000356458	0	0	0	0	0	0	0	0	0	0.00145849	0	0	0	0.000137638	0	0	0	0	0	0	0	0	0	0.0100546	0	0.0051959	0	0	0	0.000727112	0	0	0	0	0	0	0	0	0	0	0	0	0	0.221056	1	1	0	0	0	0.00170553	0	0.00148274	0	8.30926e-05	0	0	0	0.000118864	0	0	0	0	0	0	0	0	0	0	0	0.000386675	0	0	0	0.000264236	0	0.000370679	0	0.000942454	0	0	0	0.0139285	0	0.00282694	0	0.0002375	0	0.000242438	0	0.00757849	0	0.0410177	0	0	0	0.00128	0	0.125308	0	0.0232828	0	0.251768	1	0	0.000445898	0	0.012595	0	0.00411872	0	0.000186958	0	0	0	0.000118864	0	0.00468461	0	0.000771605	0	0.00100369	0	0	0	0.00314941	0	0.000386675	0	0.00123875	0	0	0	0.000370679	0	0.0107303	0	0	0	0.0630863	0	0.00233672	0	0.0002375	0	0.00872776	0	0.00757849	0	0.0976013	0	0	0	0.0017453	0	0.0306537	0	0.216745	0.194864	0.242683	0	0.0073466	0.00731968	0.0153057	0	0.0159824	0.0158554	0.0287505	0	0.200762	0.181893	0.219762	0	0.229261	0.204879	0	0.243672	0.216255	0.268169	0	0.00986713	0.00981861	0.0197128	0	0.0243863	0.0240914	0.040176	0	0.219285	0.196907	0.238394	0	0.286866	0.249387	0	0.172009	1	1	0	0.00652946	1	1	0	0.015137	1	1	0	0.156872	1	1	0	0.171344	1
ENSG00000111790	FGFR1OP2	NA	1	1	All	0	0.0392389	1	1	0	0	0	0	0	0	0	2.07732e-05	0	0	0	0	0	0	0	0	0	0	0	0	0	0	0	0	0	0.000820232	0	0	0	0	0	0	0	0	0	0.0115796	0	0.000659638	0	0	0	0.000383909	0	0	0	0.0246753	0	0	0	0	0	0	0	0.00109933	0	0.0261095	1	1	0	0	0	0	0	0	0	0	0	0	0	0	0	0	0	0	0	0	0	0	0	0	0	0	0	0	0	0	0	0	0	0	0	0	0	0.00126915	0	0	0	0	0	0.00016504	0	0	0	0.0246753	0	0	0	0	0	0	0	0	0	0.0272318	1	1	0	0	0	0	0	0	0	0	0	0	0	0	0	0	0	0	0	0	0	0	0	0	0	0	0	0	0	0	0	0	0	0	0	0	0	0.00233761	0	0	0	0	0	0.000218869	0	0	0	0.0246753	0	0	0	0	0	0	0	0	0	0.012007	1	1	0	0	0	0	0	0	0	2.07732e-05	0	0	0	0	0	0	0	0	0	0	0	0	0	0	0	0	0	0.000820232	0	0	0	0	0	0	0	0	0	0.00924202	0	0.000659638	0	0	0	0.00016504	0	0	0	0	0	0	0	0	0	0	0	0.00109933	0	0.401096	1	0	0	0	0.000758114	0	0.00463255	0	0.000186958	0	0	0	0	0	0	0	0	0	0	0	0.000704	0	0.00145849	0	0	0	0	0	0	0	0	0	0	0	0.00107288	0	0.272726	0	0.0113078	0	0.0002375	0	0.00812847	0	0	0	0	0	0	0	0.0113715	0	0.0885114	0	0.0368513	0.0361805	0.100421	0	0.0252728	0.0249561	0.0364412	0	0.0262373	0.0258961	0.0403349	0	0.010614	0.0105579	0.0479247	0	0.355101	0.298897	0	0.0440481	0.0430921	0.113549	0	0.0303487	0.0298928	0.0422742	0	0.0315133	0.031022	0.0474459	0	0.0125348	0.0124566	0.0553088	0	0.42613	0.346968	0	0.0245945	1	1	0	0.0179722	1	1	0	0.0186799	1	1	0	0.00591466	1	1	0	0.243973	1
ENSG00000028310	BRD9	NA	1	1	All	0	0.0468615	1	1	0	0	0	0.00113737	0	0.000228138	0	2.07732e-05	0	0	0	0	0	0	0	0	0	0	0	0	0	0	0	0	0	0.000137638	0	0.000264236	0	0.000370679	0	5.72372e-05	0	0	0	0.00453151	0	0.00191145	0	0	0	0.00016504	0	0	0	0	0	0	0	0	0	0.0322997	0	0.00573774	0	0.0264148	1	1	0	0	0	0.000521428	0	0.000228138	0	0	0	0	0	0	0	0	0	0	0	0	0	0	0	0	0	0	0	0	0	0.000264236	0	0	0	5.72372e-05	0	0	0	0.00129777	0	0.000153695	0	0	0	0.00016504	0	0	0	0	0	0	0	0	0	0.0237273	0	0	0	0.0276151	1	1	0	0	0	0.000615945	0	0.000228138	0	0	0	0	0	0	0	0	0	0	0	0	0	0	0	0	0	0	0	0	0	0.000264236	0	0	0	5.72372e-05	0	0	0	0.00224886	0	0.000308384	0	0	0	0.00016504	0	0	0	0	0	0	0	0	0	0.0237273	0	0	0	0.0192463	1	1	0	0	0	0.000521428	0	0	0	2.07732e-05	0	0	0	0	0	0	0	0	0	0	0	0	0	0	0	0	0	0.000137638	0	0	0	0.000370679	0	0	0	0	0	0.00228265	0	0.00160307	0	0	0	0	0	0	0	0	0	0	0	0	0	0.00857237	0	0.00573774	0	1.09247	1	0	0.00178359	0	0.126704	0	0.012064	0	0.00101788	0	0	0	0.0146362	0	0.00703122	0	0.000192901	0	0	0	0	0	0.000787802	0	0.000386675	0	0.00495499	0	0.000264236	0	0	0	0.0146527	0	0.000476837	0	0.176214	0	0.0215347	0	0.0002375	0	0.0161368	0	0.050223	0	0.0836091	0	0	0	0.0754681	0	0.484096	0	0.0433826	0.0424551	0.10646	0	0.0251385	0.0248252	0.0363178	0	0.0261119	0.025774	0.0402358	0	0.0172707	0.0171224	0.0601697	3	1.12704	0.0277854	0	0.0453949	0.04438	0.11475	0	0.0234303	0.023158	0.0354554	0	0.0246944	0.024392	0.0405214	0	0.0207005	0.0204877	0.0693705	3	1.307	0.0437968	0	0.0280328	1	1	0	0.0139429	1	1	0	0.0147171	1	1	0	0.0133157	1	1	0	0.816873	1
ENSG00000257949	TEN1	NA	1	1	All	0	0.0472368	1	1	0	0	0	4.73821e-05	0	0.00166008	0	0	0	0	0	0	0	0.000195312	0	0	0	0	0	0	0	0	0	0	0	0	0	0	0	0.00240733	0	0	0	0	0	0.00137773	0	0.000614714	0	0.0002375	0	0.000430978	0	0	0	0	0	0	0	0	0	0.0367143	0	0.00355151	0	0.0375027	1	1	0	0	0	4.73821e-05	0	0	0	0	0	0	0	0	0	0	0	0	0	0	0	0	0	0	0	0	0	0	0	0	0	0	0	0	0	0	0	0.000714145	0	0	0	0	0	2.69375e-05	0	0	0	0	0	0	0	0	0	0.0367143	0	0	0	0.0377983	1	1	0	0	0	4.73821e-05	0	0	0	0	0	0	0	0	0	0	0	0	0	0	0	0	0	0	0	0	0	0	0	0	0	0	0	0	0	0	0	0.00084812	0	0	0	0	0	0.00018854	0	0	0	0	0	0	0	0	0	0.0367143	0	0	0	0.00943849	1	1	0	0	0	0	0	0.00166008	0	0	0	0	0	0	0	0.000195312	0	0	0	0	0	0	0	0	0	0	0	0	0	0	0	0.00240733	0	0	0	0	0	0.000529607	0	0.000614714	0	0.0002375	0	0.000242438	0	0	0	0	0	0	0	0	0	0	0	0.00355151	0	0.122208	1	0	0.000445898	0	0.00232172	0	0.00166008	0	2.07732e-05	0	0.00111111	0	0.00123681	0	0	0	0	0	0	0	0.000176	0	0	0	0	0	0.000550554	0	0	0	0	0	0	0	0	0	0.00799343	0	0.00168239	0	0	0	0.000583731	0	0.0209563	0	0.0467546	0	0	0	0	0	0.0367143	0	0.0460326	0.0449892	0.109105	0	0.0374654	0.0367722	0.0478345	0	0.0376306	0.0369314	0.0514548	0	0.00840201	0.00836682	0.0421498	0	0.124713	0.11725	0	0.0433677	0.0424408	0.113036	0	0.0340946	0.0335199	0.0457148	0	0.0344381	0.0338519	0.0504308	0	0.00892957	0.00888982	0.0467902	0	0.129076	0.121093	0	0.0225668	1	1	0	0.0173846	1	1	0	0.0175923	1	1	0	0.00497446	1	1	0	0.0776202	1
ENSG00000114268	PFKFB4	NA	1	1	All	0	0.592642	1	1	0	0	0	0.0011374	0	0.0211272	0	0.00033237	0	0	0	0.00123681	0	0	0	0	0	0	0	0	0	0.00145849	0	0	0	0.000550554	0	0.00105694	0	0.000370679	0	0.0117461	0	0.00107288	0	0.0706735	0	0.0039159	0	0	0	0.0102701	0	0	0	0.0113308	0	0	0	0.00665084	0	0.386865	0	0.0628464	0	0.0120052	1	1	0	0	0	0	0	0.000975941	0	0	0	0	0	0	0	0	0	0	0	0	0	0	0	0	0	0	0	0	0	0	0	0.000370679	0	0.00212274	0	0	0	0.00644506	0	0.000605778	0	0	0	0.00148502	0	0	0	0	0	0	0	0	0	0	0	0	0	0.0294362	1	1	0	0	0	0	0	0.00204206	0	0	0	0	0	0	0	0	0	0	0	0	0	0	0	0	0	0	0	0	0	0	0	0.000370679	0	0.00257563	0	0	0	0.0193462	0	0.00200443	0	0	0	0.00309717	0	0	0	0	0	0	0	0	0	0	0	0	0	0.563206	1	1	0	0	0	0.0011374	0	0.0190852	0	0.00033237	0	0	0	0.00123681	0	0	0	0	0	0	0	0	0	0.00145849	0	0	0	0.000550554	0	0.00105694	0	0	0	0.0091705	0	0.00107288	0	0.0513273	0	0.00191147	0	0	0	0.00717297	0	0	0	0.0113308	0	0	0	0.00665084	0	0.386865	0	0.0628464	0	0.407118	1	0	0.000445898	0	0.0196876	0	0.0134505	0	2.07732e-05	0	0	0	0.00441985	0	0.0146197	0	0	0	0.0143229	0	0.000704	0	0.0072285	0	0.0015467	0	0.000550554	0	0	0	0.000370679	0	0.0437329	0	0.00190735	0	0.0153687	0	0.00240565	0	0	0	0.00683167	0	0	0	0.0523351	0	0	0	0.0239475	0	0.183221	0	0.571056	0.435072	0.457116	0	0.0102067	0.0101548	0.0195949	0	0.0233799	0.0231087	0.0372607	0	0.547676	0.421708	0.438392	0	0.425526	0.346574	0	0.625351	0.464927	0.490083	0	0.0131434	0.0130574	0.0239252	0	0.0316216	0.0311268	0.0475576	0	0.59373	0.447736	0.467491	0	0.480892	0.381768	0	0.345084	1	1	0	0.00736707	1	1	0	0.0193043	1	1	0	0.32578	1	1	0	0.271731	1
ENSG00000182156	ENPP7	NA	1	1	All	0	0.691875	1	1	0	0.00713436	0	0.00928689	0	0.0152467	0	0.00207717	0	0	0	0.00274481	0	0.000195312	0	0.000771605	0	0.00100369	0	0.000703296	0	0.00180893	0	0	0	0.00674429	0	0.00422777	0	0.000370679	0	0.00866387	0	0.000476837	0	0.136961	0	0.00863211	0	0	0	0.0201849	0	0	0	0.100691	0	0.0186902	0	0.00712521	0	0.200214	0	0.137921	0	0.0134925	1	1	0	0	0	0	0	0	0	2.07732e-05	0	0	0	0	0	0	0	0	0	0	0	0.000176	0	0	0	0	0	0	0	0	0	0	0	0.00728559	0	0	0	0.00584511	0	0	0	0	0	0.00016504	0	0	0	0	0	0	0	0	0	0	0	0	0	0.0455114	1	1	0	0	0	0	0	0	0	0.000394548	0	0	0	0	0	0	0	0	0	0	0	0.000527296	0	0	0	0	0	0	0	0	0	0	0	0.00831156	0	0	0	0.0348749	0	0	0	0	0	0.00140312	0	0	0	0	0	0	0	0	0	0	0	0	0	0.646364	1	1	0	0.00713436	0	0.00928689	0	0.0152467	0	0.00168263	0	0	0	0.00274481	0	0.000195312	0	0.000771605	0	0.00100369	0	0.000176	0	0.00180893	0	0	0	0.00674429	0	0.00422777	0	0.000370679	0	0.000352309	0	0.000476837	0	0.102086	0	0.00863211	0	0	0	0.0187818	0	0	0	0.100691	0	0.0186902	0	0.00712521	0	0.200214	0	0.137921	0	0.921392	1	0	0.021849	0	0.0455342	0	0.0211274	0	0.00207732	0	0	0	0.0174479	0	0.0564451	0	0.000192901	0	0.00401476	0	0.000176	0	0.00455115	0	0.00618679	0	0.0111487	0	0	0	0.00333611	0	0.000352309	0	0.00107288	0	0.165159	0	0.0191242	0	0.0021375	0	0.0202323	0	0.00423404	0	0.100691	0	0	0	0.0167509	0	0.397551	0	0.610543	0.456944	0.477227	0	0.0120422	0.01197	0.021879	0	0.0385348	0.0378018	0.0522617	0	0.572009	0.435609	0.451304	0	1.03035	0.643118	0	0.743357	0.524485	0.545062	0	0.0143039	0.0142021	0.0253082	0	0.0521762	0.0508384	0.0673442	0	0.691181	0.499016	0.515365	0	1.23533	0.709261	0	0.48422	1	1	0	0.0110627	1	1	0	0.0322508	1	1	0	0.451969	1	1	0	0.791741	1
ENSG00000057704	TMCC3	NA	1	1	All	0	0.185615	1	1	0	0	0	0.000758114	0	0.00289779	0	0.000186958	0	0.0066358	0	0	0	0	0	0	0	0	0	0.000176	0	0.000787802	0	0.000386675	0	0	0	0	0	0	0	0	0	0.000119209	0	0.0613253	0	0.00163231	0	0.0002375	0	0.00668542	0	0	0	0.0783535	0	0	0	0	0	0.0228615	0	0.00257064	0	0.00969515	1	1	0	0	0	0	0	0	0	0	0	0	0	0	0	0	0	0	0	0	0	0	0	0	0	0	0	0	0	0	0	0	0	0	0	0	0	0.000269325	0	0	0	0.0002375	0	0.000997924	0	0	0	0.0081904	0	0	0	0	0	0	0	0	0	0.0171425	1	1	0	0	0	0	0	0	0	0	0	0	0	0	0	0	0	0	0	0	0	0	0	0	0	0	0	0	0	0	0	0	0	0	0	0	0	0.00521146	0	0	0	0.0002375	0	0.00261236	0	0	0	0.00908122	0	0	0	0	0	0	0	0	0	0.168472	1	1	0	0	0	0.000758114	0	0.00289779	0	0.000186958	0	0.0066358	0	0	0	0	0	0	0	0	0	0.000176	0	0.000787802	0	0.000386675	0	0	0	0	0	0	0	0	0	0.000119209	0	0.0561139	0	0.00163231	0	0	0	0.00407306	0	0	0	0.0692723	0	0	0	0	0	0.0228615	0	0.00257064	0	0.66344	1	0	0.00401308	0	0.083582	0	0.00785145	0	0.00251355	0	0	0	0.00636608	0	0.00468461	0	0.000192901	0	0	0	0.000176	0	0.00627224	0	0.0015467	0	0.00880886	0	0	0	0	0	0.0215341	0	0.00190735	0	0.0622069	0	0.00151108	0	0.00095	0	0.0161368	0	0	0	0.0984898	0	0	0	0.0165076	0	0.318189	0	0.166114	0.15305	0.205691	0	0.00916739	0.0091255	0.0181658	0	0.0147781	0.0146695	0.0273117	0	0.151336	0.140441	0.182077	0	0.664198	0.485314	0	0.195284	0.177399	0.233616	0	0.0101882	0.0101365	0.0201784	0	0.0183038	0.0181373	0.0331916	0	0.17698	0.162204	0.207305	0	0.764746	0.534548	0	0.128463	1	1	0	0.00610905	1	1	0	0.011123	1	1	0	0.11734	1	1	0	0.445519	1
ENSG00000196944	OR2T4	NA	1	1	All	0	0.0354366	1	1	0	0	0	0	0	0	0	0	0	0	0	0	0	0	0	0	0	0	0	0	0	0	0	0	0	0	0	0	0	0	0	0	0	0	0	0.00198306	0	0	0	0	0	0.000303142	0	0	0	0	0	0	0	0.005264	0	0.0225106	0	0.00537578	0	0.0253021	1	1	0	0	0	0	0	0	0	0	0	0	0	0	0	0	0	0	0	0	0	0	0	0	0	0	0	0	0	0	0	0	0	0	0	0	0	0.00102145	0	0	0	0	0	0.000303142	0	0	0	0	0	0	0	0.005264	0	0.0133377	0	0.00537578	0	0.0253573	1	1	0	0	0	0	0	0	0	0	0	0	0	0	0	0	0	0	0	0	0	0	0	0	0	0	0	0	0	0	0	0	0	0	0	0	0	0.00107674	0	0	0	0	0	0.000303142	0	0	0	0	0	0	0	0.005264	0	0.0133377	0	0.00537578	0	0.0100793	1	1	0	0	0	0	0	0	0	0	0	0	0	0	0	0	0	0	0	0	0	0	0	0	0	0	0	0	0	0	0	0	0	0	0	0	0	0.00090632	0	0	0	0	0	0	0	0	0	0	0	0	0	0	0	0.00917297	0	0	0	0.187612	1	0	0.00713436	0	0.0413975	0	0.00364853	0	8.30926e-05	0	0	0	0.00159277	0	0.0105382	0	0	0	0	0	0.002172	0	0.00627224	0	0	0	0.00492699	0	0.000264236	0	0	0	0	0	0	0	0.0210375	0	0.000103205	0	0	0	0.00153536	0	0.0276452	0	0.0319069	0	0	0	0	0	0.0273542	0	0.0360682	0.0354255	0.0995277	0	0.0260893	0.0257519	0.0372357	0	0.0261329	0.0257943	0.04025	0	0.00993534	0.00988614	0.0463213	0	0.185837	0.169591	0	0.037116	0.0364356	0.106721	0	0.0262803	0.0259379	0.0383626	0	0.0263376	0.0259937	0.0422284	0	0.0107784	0.0107205	0.0514551	0	0.208854	0.188487	0	0.0204039	1	1	0	0.015447	1	1	0	0.015487	1	1	0	0.00491693	1	1	0	0.136993	1
ENSG00000180822	PSMG4	NA	1	1	All	0	0.0523521	1	1	0	0	0	0	0	0.000538581	0	0	0	0	0	0.00106977	0	0	0	0	0	0	0	0	0	0	0	0	0	0	0	0	0	0	0	0.0215341	0	0.00107288	0	0.000952253	0	0.000232198	0	0	0	0.00036823	0	0	0	0.0265841	0	0	0	0	0	0	0	0	0	0.00932727	1	1	0	0	0	0	0	0	0	0	0	0	0	0	0	0	0	0	0	0	0	0	0	0	0	0	0	0	0	0	0	0	0	0	0	0	0	0.000321144	0	2.58012e-05	0	0	0	0.000341293	0	0	0	0.00863903	0	0	0	0	0	0	0	0	0	0.00999983	1	1	0	0	0	0	0	0	0	0	0	0	0	0	0	0	0	0	0	0	0	0	0	0	0	0	0	0	0	0	0	0	0	0	0	0	0	0.000445912	0	0.000128993	0	0	0	0.000341293	0	0	0	0.00908363	0	0	0	0	0	0	0	0	0	0.0423523	1	1	0	0	0	0	0	0.000538581	0	0	0	0	0	0.00106977	0	0	0	0	0	0	0	0	0	0	0	0	0	0	0	0	0	0	0	0.0215341	0	0.00107288	0	0.000506341	0	0.000103205	0	0	0	2.69375e-05	0	0	0	0.0175005	0	0	0	0	0	0	0	0	0	0.116729	1	0	0	0	0.00232172	0	0.00196374	0	8.30926e-05	0	0	0	0	0	0	0	0.000192901	0	0	0	0.000176	0	0.00455115	0	0.000386675	0	0.000820232	0	0	0	0.000370679	0	0.000352309	0	0	0	0.00897368	0	0.000232211	0	0	0	0.000431	0	0	0	0.00863903	0	0	0	0	0	0.087235	0	0.0457819	0.0447498	0.108829	0	0.00824501	0.00821111	0.0167269	0	0.0088147	0.00877596	0.0193408	0	0.0369672	0.0362923	0.0854363	0	0.116966	0.110385	0	0.0605498	0.0587531	0.129067	0	0.0135372	0.0134459	0.0244051	0	0.014274	0.0141726	0.0280989	0	0.0462759	0.0452215	0.0987859	0	0.105028	0.0997005	0	0.0425462	1	1	0	0.00766724	1	1	0	0.00811071	1	1	0	0.0344355	1	1	0	0.0795844	1
ENSG00000092067	CEBPE	NA	1	1	All	0	0.0270557	1	1	0	0	0	0	0	0.000788991	0	0	0	0	0	0	0	0.000195312	0	0	0	0	0	0	0	0	0	0	0	0.000137638	0	0	0	0	0	0	0	0	0	0.00199226	0	0.000645031	0	0	0	0.0022405	0	0	0	0	0	0.00674997	0	0	0	0.00977357	0	0.00453238	0	0.0101155	1	1	0	0	0	0	0	0	0	0	0	0	0	0	0	0	0	0	0	0	0	0	0	0	0	0	0	0	0	0	0	0	0	0	0	0	0	0.0003419	0	0	0	0	0	0	0	0	0	0	0	0	0	0	0	0.00977357	0	0	0	0.0102125	1	1	0	0	0	0	0	0	0	0	0	0	0	0	0	0	0	0	0	0	0	0	0	0	0	0	0	0	0	0	0	0	0	0	0	0	0	0.000438967	0	0	0	0	0	0	0	0	0	0	0	0	0	0	0	0.00977357	0	0	0	0.0168431	1	1	0	0	0	0	0	0.000788991	0	0	0	0	0	0	0	0.000195312	0	0	0	0	0	0	0	0	0	0	0	0.000137638	0	0	0	0	0	0	0	0	0	0.00155329	0	0.000645031	0	0	0	0.0022405	0	0	0	0	0	0.00674997	0	0	0	0	0	0.00453238	0	0.643979	1	0	0	0	0.000663462	0	0.000788991	0	8.30926e-05	0	0	0	0.00159277	0	0.000781247	0	0.000771605	0	0.0113661	0	0	0	0.000787802	0	0.00618679	0	0.00495499	0	0	0	0.00240733	0	5.72372e-05	0	0.00107288	0	0.0579825	0	0.0146361	0	0.0002375	0	0.0186478	0	0.0142674	0	0.135558	0	0.0248216	0	0.0308208	0	0.315494	0	0.0246391	0.024338	0.0867599	0	0.00945513	0.00941057	0.018575	0	0.00953864	0.00949329	0.0204739	0	0.0151004	0.014987	0.0566055	1	0.759747	0.176817	0	0.0268437	0.0264866	0.094489	0	0.0095546	0.0095091	0.0192729	0	0.00965445	0.009608	0.0218488	0	0.0171892	0.0170423	0.0638864	1	0.814146	0.196302	0	0.0194072	1	1	0	0.0063328	1	1	0	0.00639602	1	1	0	0.0130112	1	1	1	0.515643	0.402883
ENSG00000130734	ATG4D	NA	1	1	All	0	0.337557	1	1	0	0	0	0.00232172	0	0.00289779	0	0.00033237	0	0.0066358	0	0.000118864	0	0.000781247	0	0	0	0	0	0	0	0.000117112	0	0.00348007	0	0.000550554	0	0.00105694	0	0	0	0.000647382	0	0.000476837	0	0.119071	0	0.0153274	0	0	0	0.0183218	0	0	0	0.102709	0	0.0479759	0	0.01034	0	0	0	0.00439539	0	0.0165182	1	1	0	0	0	0	0	0	0	0	0	0.0066358	0	0	0	0	0	0	0	0	0	0	0	0	0	0	0	0	0	0	0	0	0	0	0	0	0	0.00237062	0	0	0	0	0	0.00153536	0	0	0	0	0	0	0	0.00597637	0	0	0	0	0	0.0338247	1	1	0	0	0	0	0	0	0	0	0	0.0066358	0	0	0	0	0	0	0	0	0	0	0	0	0	0	0	0	0	0	0	0	0	0	0	0	0	0.0143994	0	0	0	0	0	0.00497658	0	0	0	0	0	0	0	0.00781288	0	0	0	0	0	0.303732	1	1	0	0	0	0.00232172	0	0.00289779	0	0.00033237	0	0	0	0.000118864	0	0.000781247	0	0	0	0	0	0	0	0.000117112	0	0.00348007	0	0.000550554	0	0.00105694	0	0	0	0.000647382	0	0.000476837	0	0.104671	0	0.0153274	0	0	0	0.0133452	0	0	0	0.102709	0	0.0479759	0	0.00252715	0	0	0	0.00439539	0	0.355344	1	0	0.000445898	0	0.00473821	0	0.0219488	0	0.000747833	0	0	0	0.0343516	0	0.00175781	0	0	0	0	0	0.000176	0	0.00187379	0	0.0015467	0	0.00344096	0	0	0	0.00148272	0	0.00140889	0	0	0	0.0732336	0	0.00282694	0	0.00095	0	0.0197028	0	0	0	0.0780473	0	0.020976	0	0.00252715	0	0.0831614	0	0.301189	0.260062	0.300648	0	0.01665	0.0165121	0.0270474	0	0.0293756	0.0289484	0.0435046	0	0.271813	0.238003	0.270091	0	0.339685	0.288006	0	0.357597	0.300645	0.343574	0	0.0176667	0.0175116	0.029038	0	0.0365431	0.0358834	0.0524755	0	0.321054	0.274616	0.308209	0	0.398788	0.328867	0	0.217643	1	1	0	0.00972707	1	1	0	0.0217282	1	1	0	0.195915	1	1	0	0.242613	1
ENSG00000162227	TAF6L	NA	1	1	All	0	0.108395	1	1	0	0	0	0.000284405	0	0.00261323	0	8.30769e-05	0	0	0	0.000677835	0	0.000780865	0	0	0	0	0	0	0	0.00314941	0	0	0	0.00344096	0	0	0	0.000370679	0	0.0025888	0	0	0	0.00939132	0	0.00128415	0	0	0	0.00228585	0	0	0	0	0	0	0	0.0275637	0	0.0320695	0	0.0218109	0	0.00955311	1	1	0	0	0	0	0	0.000788991	0	2.07732e-05	0	0	0	0	0	0.000195312	0	0	0	0	0	0	0	0	0	0	0	0	0	0	0	0	0	0.00123753	0	0	0	0.00110859	0	0.000153695	0	0	0	0	0	0	0	0	0	0	0	0	0	0	0	0.00604821	0	0.0128189	1	1	0	0	0	0	0	0.000953149	0	6.23037e-05	0	0	0	0	0	0.000585553	0	0	0	0	0	0	0	0	0	0	0	0	0	0	0	0	0	0.00135127	0	0	0	0.00206092	0	0.000359947	0	0	0	0	0	0	0	0	0	0	0	0	0	0	0	0.00744571	0	0.0955758	1	1	0	0	0	0.000284405	0	0.00166008	0	2.07732e-05	0	0	0	0.000677835	0	0.000195312	0	0	0	0	0	0	0	0.00314941	0	0	0	0.00344096	0	0	0	0.000370679	0	0.00123753	0	0	0	0.0073304	0	0.000924198	0	0	0	0.00228585	0	0	0	0	0	0	0	0.0275637	0	0.0320695	0	0.0143652	1	1.39675	0.752601	0	0.00713436	0	0.0560483	0	0.0313778	0	0.00251355	0	0	0	0.0310659	0	0.00703122	0	0	0	0.00401476	0	0	0	0	0	0	0	0.00495499	0	0.000264236	0	0.00333611	0	0.0249625	0	0.00190735	0	0.540907	0	0.0511035	0	0.0002375	0	0.033222	0	0.0243007	0	0.137836	0	0	0	0.0135213	1	0.421014	0	0.102468	0.0973926	0.158757	0	0.00936828	0.00932454	0.0184525	0	0.0120285	0.0119565	0.0238941	0	0.090439	0.08647	0.133997	1	1.31282	0.377711	0	0.114306	0.108015	0.174411	0	0.00987634	0.00982773	0.0197223	0	0.0138373	0.013742	0.0275663	0	0.100469	0.0955865	0.147414	1	1.58338	0.469685	0	0.0829245	1	1	0	0.0076572	1	1	0	0.00968094	1	1	0	0.0732435	1	1	0	0.985918	1
ENSG00000146678	IGFBP1	NA	1	1	All	0	0.111824	1	1	0	0	0	4.73821e-05	0	0.00215372	0	0.000186927	0	0	0	0.000118864	0	0	0	0	0	0	0	0	0	0	0	0.000386675	0	0.000137638	0	0.00169895	0	0	0	0.000647382	0	0.000119209	0	0.0214543	0	0.00151095	0	0.0002375	0	0.00441342	0	0	0	0	0	0	0	0.00186121	0	0.0609167	0	0.015933	0	0.0333318	1	1	0	0	0	4.73821e-05	0	0.000415089	0	2.07732e-05	0	0	0	0	0	0	0	0	0	0	0	0	0	0	0	0.000386675	0	0.000137638	0	0	0	0	0	0	0	0	0	0.00250558	0	0.000103205	0	0	0	0.00136357	0	0	0	0	0	0	0	0	0	0.0219957	0	0.00635617	0	0.042279	1	1	0	0	0	4.73821e-05	0	0.000661747	0	0.000103834	0	0	0	0	0	0	0	0	0	0	0	0	0	0	0	0.000386675	0	0.000137638	0	0	0	0	0	0	0	0	0	0.00813142	0	0.000619097	0	0	0	0.00270856	0	0	0	0	0	0	0	0	0	0.0226589	0	0.00682376	0	0.0695448	1	1	0	0	0	0	0	0.00149197	0	8.30926e-05	0	0	0	0.000118864	0	0	0	0	0	0	0	0	0	0	0	0	0	0	0	0.00169895	0	0	0	0.000647382	0	0.000119209	0	0.0133229	0	0.000891849	0	0.0002375	0	0.00170486	0	0	0	0	0	0	0	0.00186121	0	0.0382578	0	0.00910929	0	0.242475	1	0	0.000445898	0	0.00473821	0	0.00562328	0	0.000186958	0	0	0	0.0118864	0	0.000781247	0	0.000192901	0	0.00100369	0	0	0	0.0029278	0	0.000386675	0	0.000550554	0	0.00994187	0	0	0	0.00140889	0	0	0	0.0161337	0	0.00263855	0	0.0002375	0	0.000983181	0	0	0	0.0655713	0	0	0	0	0	0.116836	0	0.105644	0.100255	0.160915	0	0.0326364	0.0321096	0.0434952	0	0.039609	0.0388348	0.0532552	0	0.0660345	0.0639015	0.113117	0	0.297955	0.257666	0	0.116295	0.109787	0.175576	0	0.0336772	0.0331165	0.0453302	0	0.0441727	0.0432113	0.0597593	0	0.0721218	0.0695824	0.123314	0	0.322771	0.275861	0	0.082481	1	1	0	0.0232309	1	1	0	0.0289435	1	1	0	0.0535375	1	1	0	0.227221	1
ENSG00000180043	FAM71E2	NA	1	1	All	0	0.0351224	1	1	0	0	0	0	0	4.11872e-05	0	0.000399131	0	0	0	0.00762353	0	0	0	0	0	0	0	0	0	0	0	0	0	0	0	0	0	0.000370679	0	0.000942454	0	0	0	0.00520467	0	0.0004128	0	0	0	0.000673349	0	0	0	0.0108822	0	0	0	0	0	0.00857237	0	0	0	0.0104662	1	1	0	0	0	0	0	4.11872e-05	0	0	0	0	0	0	0	0	0	0	0	0	0	0	0	0	0	0	0	0	0	0	0	0	0	0	0	0	0	0.00171913	0	2.58012e-05	0	0	0	0.00010775	0	0	0	0	0	0	0	0	0	0.00857237	0	0	0	0.0118285	1	1	0	0	0	0	0	4.11872e-05	0	0	0	0	0	0	0	0	0	0	0	0	0	0	0	0	0	0	0	0	0	0	0	0	0	0	0	0	0	0.00260345	0	0.000180589	0	0	0	0.000430911	0	0	0	0	0	0	0	0	0	0.00857237	0	0	0	0.0232939	1	1	0	0	0	0	0	0	0	0.000399131	0	0	0	0.00762353	0	0	0	0	0	0	0	0	0	0	0	0	0	0	0	0	0	0.000370679	0	0.000942454	0	0	0	0.00260122	0	0.000232211	0	0	0	0.000242438	0	0	0	0.0108822	0	0	0	0	0	0	0	0	0	0.271123	1	0	0.000445898	0	0.00397852	0	0.000370685	0	0.00184408	0	0.00111111	0	0.00972397	0	0.00175781	0	0	0	0	0	0.000176	0	0.00314941	0	0.000386675	0	0.00123875	0	0.000264236	0	0.000370679	0	0.0107303	0	0.000119209	0	0.0350885	0	0.0020899	0	0.00273125	0	0.00664493	0	0	0	0.0219848	0	0.00674997	0	0.000465303	0	0.159701	0	0.0318927	0.0313894	0.0954253	0	0.0100522	0.0100019	0.0193886	0	0.0109988	0.0109385	0.0226136	0	0.0208939	0.0206771	0.0661229	0	0.273065	0.238957	0	0.0364426	0.0357865	0.10603	0	0.00962281	0.00957666	0.0193835	0	0.0111214	0.0110598	0.0239245	0	0.0253212	0.0250033	0.075812	0	0.301098	0.259995	0	0.0256387	1	1	0	0.00722039	1	1	0	0.00810483	1	1	0	0.0175338	1	1	0	0.19085	1
ENSG00000132471	WBP2	NA	1	1	All	0	0.0777059	1	1	0	0	0	4.73821e-05	0	0.000788991	0	0.000186958	0	0	0	0	0	0	0	0	0	0	0	0	0	0.000117112	0	0	0	0.000137638	0	0	0	0	0	0	0	0.000119209	0	0.00297277	0	0.000861532	0	0	0	0.000431	0	0	0	0	0	0	0	0	0	0.0720433	0	0	0	0.0188901	1	1	0	0	0	0	0	0.000788991	0	0	0	0	0	0	0	0	0	0	0	0	0	0	0	0	0	0	0	0	0	0	0	0	0	0	0	0	0	2.38316e-05	0	0.000614714	0	0	0	0	0	0	0	0	0	0	0	0	0	0.0174626	0	0	0	0.0202798	1	1	0	0	0	0	0	0.000788991	0	0	0	0	0	0	0	0	0	0	0	0	0	0	0	0	0	0	0	0	0	0	0	0	0	0	0	0	0	0.000143759	0	0.000614714	0	0	0	0	0	0	0	0	0	0	0	0	0	0.0187323	0	0	0	0.0574262	1	1	0	0	0	4.73821e-05	0	0	0	0.000186958	0	0	0	0	0	0	0	0	0	0	0	0	0	0.000117112	0	0	0	0.000137638	0	0	0	0	0	0	0	0.000119209	0	0.00282901	0	0.000246819	0	0	0	0.000431	0	0	0	0	0	0	0	0	0	0.053311	0	0	0	0.397218	1	0	0.0111474	0	0.0720682	0	0.00364853	0	2.07732e-05	0	0	0	0.0388346	0	0.000195312	0	0	0	0	0	0	0	0.00105401	0	0	0	0	0	0	0	0.00554769	0	0.00585179	0	0.000476837	0	0.00924798	0	0.00246259	0	0	0	0.003879	0	0.0176118	0	0.0404626	0	0	0	0.00128	0	0.183429	0	0.0764314	0.0735836	0.137216	0	0.0187268	0.0185525	0.0293394	0	0.0199323	0.019735	0.0334132	0	0.0564991	0.0549327	0.104429	0	0.398737	0.328833	0	0.0782986	0.0753118	0.144339	0	0.0190671	0.0188865	0.0305469	0	0.0207757	0.0205614	0.036	0	0.0575229	0.0558997	0.110074	0	0.428789	0.348703	0	0.0447641	1	1	0	0.0124282	1	1	0	0.0133373	1	1	0	0.0314267	1	1	0	0.258189	1
ENSG00000176208	ATAD5	NA	1	1	All	0	0.0546673	1	1	0	0	0	0.000663462	0	0.00837585	0	0	0	0	0	0	0	0	0	0	0	0	0	0	0	0.000117112	0	0.000386675	0	0	0	0.000264236	0	0.000370679	0	0.000942454	0	0	0	0.00679455	0	0.00169561	0	0	0	0.00141212	0	0	0	0	0	0	0	0.00252715	0	0.0280563	0	0.00306107	0	0.0112109	1	1	0	0	0	0.000663462	0	0.00128624	0	0	0	0	0	0	0	0	0	0	0	0	0	0	0	0	0	0	0	0	0	0	0	0.000370679	0	0.000942454	0	0	0	0.00345718	0	0.000358959	0	0	0	0.00107082	0	0	0	0	0	0	0	0	0	0	0	0.00306107	0	0.0141104	1	1	0	0	0	0.000663462	0	0.00243612	0	0	0	0	0	0	0	0	0	0	0	0	0	0	0	0	0	0	0	0	0	0	0	0.000370679	0	0.000942454	0	0	0	0.00479441	0	0.000771412	0	0	0	0.00107082	0	0	0	0	0	0	0	0	0	0	0	0.00306107	0	0.0405568	1	1	0	0	0	0	0	0.00593974	0	0	0	0	0	0	0	0	0	0	0	0	0	0	0	0.000117112	0	0.000386675	0	0	0	0.000264236	0	0	0	0	0	0	0	0.00200014	0	0.000924198	0	0	0	0.000341293	0	0	0	0	0	0	0	0.00252715	0	0.0280563	0	0	3	1.60709	0.218476	0	0.0218072	0	0.0852046	0	0.24057	0	0.00407154	0	0.00111111	0	0.00962794	0	0.028033	0	0.000192901	0	0.00100369	0	0.000704	0	0.00948606	0	0	0	0.00674429	0	0.00422777	0	0.0181633	0	0.0125843	0	0.000476837	0	0.216862	0	0.00870752	0	0.00095	0	0.0459486	0	0.0714833	2	0.452281	0	0	0	0.00597637	1	0.360876	0	0.0518958	0.0505722	0.115361	0	0.0109877	0.0109275	0.0205759	0	0.0131457	0.0130597	0.0252626	0	0.03875	0.0380089	0.086976	3	1.50759	0.0665986	0	0.0551518	0.0536585	0.123821	0	0.0114072	0.0113424	0.0217842	0	0.0144517	0.0143478	0.0283476	0	0.0407001	0.0398829	0.0936316	3	1.70475	0.0939007	0	0.0326309	1	1	0	0.00731297	1	1	0	0.00936202	1	1	0	0.0232689	1	1	1	1.0502	0.650132
ENSG00000023287	RB1CC1	NA	1	1	All	0	0.0954141	1	1	0	0	0	0	0	0.00205261	0	0	0	0	0	0.0204968	0	0.000781247	0	0	0	0	0	0	0	0	0	0	0	0	0	0	0	0.000370679	0	0	0	0	0	0.00614889	0	0.00215879	0	0	0	0.00131979	0	0	0	0.0108822	0	0	0	0.00871269	0	0.0380951	0	0.00439539	0	0.0098364	1	1	0	0	0	0	0	0	0	0	0	0	0	0	0	0	0	0	0	0	0	0	0	0	0	0	0	0	0	0	0	0	0	0	0	0	0	0.000862261	0	0.000153695	0	0	0	0.00010775	0	0	0	0	0	0	0	0.00871269	0	0	0	0	0	0.0118792	1	1	0	0	0	0	0	0	0	0	0	0	0	0	0	0	0	0	0	0	0	0	0	0	0	0	0	0	0	0	0	0	0	0	0	0	0	0.00205705	0	0.000463074	0	0	0	0.000646352	0	0	0	0	0	0	0	0.00871269	0	0	0	0	0	0.0835349	1	1	0	0	0	0	0	0.00205261	0	0	0	0	0	0.0204968	0	0.000781247	0	0	0	0	0	0	0	0	0	0	0	0	0	0	0	0.000370679	0	0	0	0	0	0.00409183	0	0.00169571	0	0	0	0.000673438	0	0	0	0.0108822	0	0	0	0	0	0.0380951	0	0.00439539	3	2.63266	0.489738	0	0.055138	1	0.252499	0	0.0665637	0	0.0162862	0	0.00111111	0	0.0273058	0	0.12207	0	0.00173611	0	0.0061849	0	0.004688	0	0.0322616	0	0.0015467	0	0.0205478	0	0.00422777	0	0.0181633	0	0.000352309	0	0.00109482	2	1.31682	0	0.0241794	0	0.00095	0	0.0548412	0	0.0368902	0	0.213914	0	0.0216752	0	0.0494775	0	0.282132	0	0.0877717	0.0840301	0.146553	0	0.0096728	0.00962617	0.0188562	0	0.0110082	0.0109479	0.0226216	0	0.0767635	0.0738912	0.122318	2	2.48169	0.451481	0	0.0975762	0.0929668	0.16154	0	0.00993891	0.00988969	0.0198071	0	0.0122121	0.0121379	0.0254422	0	0.0853641	0.0818221	0.134381	3	3.0591	0.366008	0	0.0555664	1	1	0	0.00318541	1	1	0	0.00453053	1	1	0	0.0510358	1	1	2	1.69629	0.505601
ENSG00000010610	CD4	NA	1	1	All	0	0.0289468	1	1	0	0	0	4.73821e-05	0	0	0	0.000332245	0	0	0	0.00123681	0	0.00215034	0	0	0	0	0	0.002172	0	0.00145849	0	0	0	0.000137638	0	0	0	0	0	0.000942454	0	0	0	0.00135574	0	0	0	0	0	0.000107743	0	0	0	0.0104336	0	0	0	0	0	0.00857237	0	0	0	0.0164385	1	1	0	0	0	0	0	0	0	8.30926e-05	0	0	0	0.00123681	0	0	0	0	0	0	0	0.002172	0	0.00145849	0	0	0	0.000137638	0	0	0	0	0	0	0	0	0	0.000889948	0	0	0	0	0	2.69375e-05	0	0	0	0.0104336	0	0	0	0	0	0	0	0	0	0.0168521	1	1	0	0	0	0	0	0	0	0.000249152	0	0	0	0.00123681	0	0	0	0	0	0	0	0.002172	0	0.00145849	0	0	0	0.000137638	0	0	0	0	0	0	0	0	0	0.00108361	0	0	0	0	0	8.08051e-05	0	0	0	0.0104336	0	0	0	0	0	0	0	0	0	0.0120947	1	1	0	0	0	4.73821e-05	0	0	0	8.30926e-05	0	0	0	0	0	0.00215034	0	0	0	0	0	0	0	0	0	0	0	0	0	0	0	0	0	0.000942454	0	0	0	0.000272131	0	0	0	0	0	2.69375e-05	0	0	0	0	0	0	0	0	0	0.00857237	0	0	0	0.555592	1	0	0.021849	0	0.100261	0	0.0050162	0	0.00033237	0	0.00111111	0	0.010968	0	0.018704	0	0.000192901	0	0.00100369	0	0.002172	0	0.0181758	0	0.00618679	0	0.00344096	0	0.00105694	0	0.00148272	0	0.00445353	0	0.000476837	0	0.0155308	0	0.000645031	0	0.00095	0	0.0121402	0	0.0435566	0	0.204199	0	0.0157051	0	0.00779115	0	0.05819	0	0.0277394	0.0273582	0.0904213	0	0.0155666	0.015446	0.0258583	0	0.0158067	0.0156824	0.0285471	0	0.0119327	0.0118618	0.0508103	0	0.553449	0.425037	0	0.0335881	0.0330303	0.102874	0	0.0177438	0.0175873	0.0291195	0	0.0199003	0.0197036	0.0349981	0	0.0136877	0.0135945	0.0575418	0	0.615219	0.459477	0	0.0157774	1	1	0	0.00946801	1	1	0	0.00977327	1	1	0	0.00600412	1	1	0	0.370854	1
ENSG00000166734	CASC4	NA	1	1	All	0	0.0670613	1	1	0	0	0	0.00184786	0	0.00756806	0	2.07732e-05	0	0	0	0	0	0	0	0	0	0	0	0	0	0.000787802	0	0	0	0.000137638	0	0.000264236	0	0	0	0.00258883	0	0	0	0.020207	0	0.000232211	0	0	0	0.00127754	0	0	0	0.00908766	0	0.0157051	0	0	0	0	0	0.00733656	0	0.0107068	1	1	0	0	0	0.000521428	0	0	0	0	0	0	0	0	0	0	0	0	0	0	0	0	0	0	0	0	0	0	0	0	0	0	0	0	0	0	0	0.00284885	0	0	0	0	0	0	0	0	0	0	0	0	0	0	0	0	0	0.00733656	0	0.0138957	1	1	0	0	0	0.000710462	0	0	0	0	0	0	0	0	0	0	0	0	0	0	0	0	0	0	0	0	0	0	0	0	0	0	0	0	0	0	0	0.00584867	0	0	0	0	0	0	0	0	0	0	0	0	0	0	0	0	0	0.00733656	0	0.0531656	1	1	0	0	0	0.0011374	0	0.00756806	0	2.07732e-05	0	0	0	0	0	0	0	0	0	0	0	0	0	0.000787802	0	0	0	0.000137638	0	0.000264236	0	0	0	0.00258883	0	0	0	0.0143584	0	0.000232211	0	0	0	0.00127754	0	0	0	0.00908766	0	0.0157051	0	0	0	0	0	0	1	0.469416	0.374633	0	0.000445898	0	0.03331	1	0.146844	0	0.00351066	0	0	0	0	0	0.00312499	0	0	0	0	0	0.000176	0	0.00455115	0	0	0	0.00674429	0	0	0	0.00554769	0	0.0249625	0	0.00107288	0	0.0151254	0	0.000645031	0	0	0	0.00208754	0	0.0276452	0	0.0701744	0	0	0	0.0310835	0	0.092365	0	0.0636397	0.061657	0.126121	0	0.0103242	0.0102711	0.019766	0	0.0129812	0.0128973	0.0250517	0	0.0506585	0.0493968	0.0988254	1	0.440391	0.0726983	0	0.0686355	0.0663331	0.136429	0	0.0107423	0.0106848	0.0209349	0	0.0140513	0.0139531	0.02784	0	0.0545842	0.0531212	0.107305	1	0.532834	0.10032	0	0.0448292	1	1	0	0.0056811	1	1	0	0.00787238	1	1	0	0.0369568	1	1	1	0.319375	0.273397
ENSG00000205476	CCDC85C	NA	1	1	All	0	0.0596203	1	1	0	0	0	4.73821e-05	0	0.00166006	0	0	0	0	0	0	0	0	0	0	0	0	0	0	0	0.000117112	0	0	0	0	0	0	0	0	0	0	0	0	0	0.00169281	0	0.000358959	0	0	0	0.000969751	0	0.0176118	0	0.00639587	0	0	0	0	0	0.0277054	0	0.00306107	0	0.0102128	1	1	0	0	0	0	0	0.000788991	0	0	0	0	0	0	0	0	0	0	0	0	0	0	0	0.000117112	0	0	0	0	0	0	0	0	0	0	0	0	0	0.000133761	0	0	0	0	0	0	0	0	0	0	0	0	0	0	0	0.00917297	0	0	0	0.0104056	1	1	0	0	0	0	0	0.00087107	0	0	0	0	0	0	0	0	0	0	0	0	0	0	0	0.000117112	0	0	0	0	0	0	0	0	0	0	0	0	0	0.000244443	0	0	0	0	0	0	0	0	0	0	0	0	0	0	0	0.00917297	0	0	0	0.0492147	1	1	0	0	0	4.73821e-05	0	0.000788991	0	0	0	0	0	0	0	0	0	0	0	0	0	0	0	0	0	0	0	0	0	0	0	0	0	0	0	0	0	0.00144837	0	0.000358959	0	0	0	0.000969751	0	0.0176118	0	0.00639587	0	0	0	0	0	0.0185325	0	0.00306107	0	1.00642	1	0	0.0642093	0	0.219095	0	0.112377	0	0.00407154	0	0	0	0.00962794	0	0.0195312	0	0.00173611	0	0	0	0.001584	0	0.0029278	0	0.00348007	0	0.00344096	0	0.0137382	0	0.00593086	0	0.00143093	0	0.000476837	0	0.0255641	0	0.0096263	0	0.0021375	0	0.015516	0	0.104725	0	0.240212	0	0.020976	0	0.00597637	0	0.118024	0	0.0586534	0.0569665	0.121659	0	0.0101445	0.0100932	0.0195081	0	0.0103021	0.0102492	0.0215724	0	0.0483514	0.0472011	0.0965022	0	0.952058	0.614054	0	0.0557437	0.0542185	0.124501	0	0.00906782	0.00902683	0.018596	0	0.00926629	0.00922349	0.021257	0	0.0464774	0.0454139	0.0990673	0	1.13239	0.677739	0	0.0353397	1	1	0	0.00631052	1	1	0	0.00644701	1	1	0	0.0288927	1	1	0	0.709178	1
ENSG00000198182	ZNF607	NA	1	1	All	0	0.0466587	1	1	0	0.000445898	0	0.000284405	0	0.000788991	0	0	0	0	0	0	0	0	0	0	0	0	0	0	0	0.00212918	0	0.0015467	0	0	0	0	0	0	0	0.000942454	0	0	0	0.00283021	0	0	0	0	0	2.69375e-05	0	0	0	0.0126767	0	0	0	0	0	0	0	0.0249872	0	0.0230053	1	1	0	0.000445898	0	0.000284405	0	0.000788991	0	0	0	0	0	0	0	0	0	0	0	0	0	0	0	0	0	0.0015467	0	0	0	0	0	0	0	0.000942454	0	0	0	0.00176082	0	0	0	0	0	2.69375e-05	0	0	0	0.0126767	0	0	0	0	0	0	0	0.00453238	0	0.0242676	1	1	0	0.000445898	0	0.000284405	0	0.000788991	0	0	0	0	0	0	0	0	0	0	0	0	0	0	0	0	0	0.0015467	0	0	0	0	0	0	0	0.000942454	0	0	0	0.00209326	0	0	0	0	0	2.69375e-05	0	0	0	0.0126767	0	0	0	0	0	0	0	0.00546224	0	0.0223911	1	1	0	0	0	0	0	0	0	0	0	0	0	0	0	0	0	0	0	0	0	0	0	0.00212918	0	0	0	0	0	0	0	0	0	0	0	0	0	0.000736955	0	0	0	0	0	0	0	0	0	0	0	0	0	0	0	0	0	0.019525	0	0.143057	1	0	0.000445898	0	0.00236854	0	0.000788991	0	0.00033237	0	0	0	0.00179578	0	0.00117283	0	0	0	0	0	0	0	0	0	0	0	0.000820232	0	0	0	0.000370679	0	0	0	0	0	0.0164432	0	0.000615794	0	0	0	0.00335902	0	0	0	0.0656002	0	0.00674997	0	0	0	0.0421939	0	0.0453292	0.0443172	0.108387	0	0.0228045	0.0225464	0.0339333	0	0.0239122	0.0236286	0.0378182	0	0.021417	0.0211892	0.0667596	0	0.147631	0.137251	0	0.0470193	0.045931	0.115996	0	0.0232857	0.0230167	0.0352878	0	0.0245759	0.0242764	0.0404147	0	0.0224434	0.0221934	0.0721044	0	0.157799	0.145979	0	0.0280627	1	1	0	0.0121644	1	1	0	0.0130434	1	1	0	0.0150193	1	1	0	0.0932898	1
ENSG00000112624	GLTSCR1L	NA	1	1	All	0	0.0968159	1	1	0	0.000445898	0	0	0	0.000415089	0	0.000399131	0	0	0	0.000677835	0	0	0	0	0	0	0	0	0	0	0	0	0	0.000137638	0	0	0	0.000370679	0	0	0	0	0	0.00119055	0	0	0	0	0	0	0	0	0	0.0510332	0	0	0	0	0	0.0332511	0	0.00889482	0	0.00977107	1	1	0	0	0	0	0	0	0	0.000399131	0	0	0	0	0	0	0	0	0	0	0	0	0	0	0	0	0	0	0	0	0	0	0	0	0	0	0	0.000284276	0	0	0	0	0	0	0	0	0	0.00908766	0	0	0	0	0	0	0	0	0	0.0102911	1	1	0	0	0	0	0	0	0	0.000399131	0	0	0	0	0	0	0	0	0	0	0	0	0	0	0	0	0	0	0	0	0	0	0	0	0	0	0	0.000360487	0	0	0	0	0	0	0	0	0	0.00953146	0	0	0	0	0	0	0	0	0	0.0865248	1	1	0	0.000445898	0	0	0	0.000415089	0	0	0	0	0	0.000677835	0	0	0	0	0	0	0	0	0	0	0	0	0	0.000137638	0	0	0	0.000370679	0	0	0	0	0	0.000830059	0	0	0	0	0	0	0	0	0	0.0415017	0	0	0	0	0	0.0332511	0	0.00889482	1	1.75447	0.827002	0	0.00178359	0	0.0384986	0	0.0326589	0	0.00434832	0	0.0154321	0	0.0392975	0	0.000781247	0	0	0	0.00100369	0	0	0	0.0122373	0	0.00618679	0	0.00880886	0	0.00237812	0	0.00333611	0	0.00559618	0	0.00107288	1	1.07805	0	0.0641701	0	0.0021375	0	0.0272521	0	0.00757849	0	0.135456	0	0	0	0.00744485	0	0.258963	0	0.0886311	0.0848169	0.147228	0	0.00928773	0.00924473	0.0183393	0	0.00978786	0.00974011	0.0208094	0	0.0788433	0.0758153	0.12425	1	1.68205	0.501161	0	0.0955782	0.0911527	0.1598	0	0.00961887	0.00957276	0.019378	0	0.0101832	0.0101315	0.0226073	0	0.0853951	0.0818505	0.134383	1	1.9781	0.588034	0	0.0651312	1	1	0	0.00473937	1	1	0	0.00508014	1	1	0	0.060051	1	1	1	1.24748	0.712773
ENSG00000069974	RAB27A	Discordant	1	1	All	0	0.227245	1	1	0	0	0	0.00170535	0	0.0153169	0	0.000186958	0	0	0	0.00576019	0	0	0	0	0	0.00100369	0	0.000176	0	0.000468447	0	0	0	0.00220222	0	0.00105694	0	0	0	0	0	0	0	0.0636395	0	0.00530377	0	0.00095	0	0.00723643	0	0.050223	0	0.0323063	0	0	0	0.005869	0	0.0265042	0	0.00733656	0	0.0116797	1	1	0	0	0	0.000663462	0	0	0	0	0	0	0	0	0	0	0	0	0	0.00100369	0	0	0	0	0	0	0	0	0	0	0	0	0	0	0	0	0	0.00177259	0	2.58012e-05	0	0	0	0.000242438	0	0	0	0	0	0	0	0	0	0.00797177	0	0	0	0.0242979	1	1	0	0	0	0.00104189	0	0	0	0	0	0	0	0	0	0	0	0	0	0.00100369	0	0	0	0	0	0	0	0	0	0	0	0	0	0	0	0	0	0.0112413	0	0.000696547	0	0	0	0.00234269	0	0	0	0	0	0	0	0	0	0.00797177	0	0	0	0.202948	1	1	0	0	0	0.000663462	0	0.0153169	0	0.000186958	0	0	0	0.00576019	0	0	0	0	0	0	0	0.000176	0	0.000468447	0	0	0	0.00220222	0	0.00105694	0	0	0	0	0	0	0	0.0523983	0	0.00460723	0	0.00095	0	0.00489373	0	0.050223	0	0.0323063	0	0	0	0.005869	0	0.0185325	0	0.00733656	0	0.0834971	1	0	0	0	0.00170553	0	0.00373454	0	0	0	0.00444444	0	0.00159277	0	0.000195312	0	0	0	0	0	0	0	0.000468447	0	0	0	0.000550554	0	0	0	0	0	0	0	0	0	0.00743885	0	0.00041282	0	0	0	0.000969751	0	0	0	0.00774177	0	0	0	0.0165076	0	0.0377348	0	0.206688	0.186727	0.235314	0	0.0104495	0.0103951	0.0199244	0	0.0193392	0.0191534	0.0327117	0	0.187349	0.170846	0.210015	0	0.0848267	0.0813285	0	0.236989	0.211	0.263317	0	0.01126	0.0111969	0.0215875	0	0.0249365	0.0246282	0.0407443	0	0.212053	0.191078	0.233418	0	0.091246	0.0872068	0	0.154747	1	1	0	0.00886329	1	1	0	0.0177927	1	1	0	0.136954	1	1	0	0.0558174	1
ENSG00000121680	PEX16	Consensus	1	1	All	0	0.0595975	1	1	0	0	0	0.00170546	0	0.00593974	0	0.000777489	0	0	0	0.000118864	0	0.000195312	0	0	0	0	0	0.000176	0	0.000787802	0	0	0	0	0	0.000264236	0	0	0	0.000352309	0	0.000119209	0	0.00487824	0	0.000615794	0	0.0002375	0	0.000341293	0	0	0	0.0264691	0	0	0	0.009248	0	0.00737117	0	0	0	0.0101203	1	1	0	0	0	0.000284405	0	0	0	0	0	0	0	0	0	0.000195312	0	0	0	0	0	0	0	0	0	0	0	0	0	0	0	0	0	0	0	0	0	0.000392567	0	0	0	0	0	0	0	0	0	0	0	0	0	0.009248	0	0	0	0	0	0.0107833	1	1	0	0	0	0.000568293	0	0	0	0	0	0	0	0	0	0.000195312	0	0	0	0	0	0	0	0	0	0	0	0	0	0	0	0	0	0	0	0	0	0.000771727	0	0	0	0	0	0	0	0	0	0	0	0	0	0.009248	0	0	0	0	0	0.0488141	1	1	0	0	0	0.00113717	0	0.00593974	0	0.000777489	0	0	0	0.000118864	0	0	0	0	0	0	0	0.000176	0	0.000787802	0	0	0	0	0	0.000264236	0	0	0	0.000352309	0	0.000119209	0	0.00410651	0	0.000615794	0	0.0002375	0	0.000341293	0	0	0	0.0264691	0	0	0	0	0	0.00737117	0	0	0	0.363279	1	0	0.00474695	0	0.00492549	0	0.00383185	0	0.000777489	0	0	0	0.000475454	0	0.000195312	0	0.000192901	0	0	0	0	0	0.00455115	0	0	0	0.000550554	0	0.00105694	0	0.000370679	0	0.000818919	0	0.000119209	0	0.0152698	0	0.020026	0	0.00095	0	0.00308917	0	0.0243007	0	0.0705669	0	0	0	0	0	0.206464	0	0.0563411	0.0547834	0.119451	0	0.0100066	0.0099567	0.0193193	0	0.0106042	0.0105482	0.0220342	0	0.0457369	0.0447067	0.0939019	0	0.341198	0.289082	1	0.0601085	0.00173573	0.0274483	0	0.0102186	0.0101666	0.020204	0	0.0109268	0.0108674	0.0236704	1	0.0491817	0.00117049	0.0160949	0	0.370583	0.309669	0	0.0407796	1	1	0	0.00942392	1	1	0	0.00987116	1	1	0	0.0309084	1	1	0	0.241316	1
ENSG00000172146	OR1A1	NA	1	1	All	0	0.0777988	1	1	0	0.00178359	0	0.00492549	0	0	0	8.30769e-05	0	0	0	0	0	0.00312499	0	0	0	0.00100369	0	0.000176	0	0	0	0.000386675	0	0.000137638	0	0	0	0	0	0	0	0	0	0.00796638	0	0.000232185	0	0.0002375	0	0.00131979	0	0	0	0.0175005	0	0	0	0.000465303	0	0.012176	0	0.0262801	0	0.0109735	1	1	0	0	0	0	0	0	0	2.07732e-05	0	0	0	0	0	0	0	0	0	0.00100369	0	0.000176	0	0	0	0.000386675	0	0.000137638	0	0	0	0	0	0	0	0	0	0.000483278	0	0.000103205	0	0.0002375	0	0.00010775	0	0	0	0	0	0	0	0	0	0	0	0.00831695	0	0.0134483	1	1	0	0	0	0	0	0	0	6.23037e-05	0	0	0	0	0	0	0	0	0	0.00100369	0	0.000176	0	0	0	0.000386675	0	0.000137638	0	0	0	0	0	0	0	0	0	0.0013435	0	0.000206383	0	0.0002375	0	0.000646352	0	0	0	0	0	0	0	0	0	0	0	0.00924828	0	0.0643505	1	1	0	0.00178359	0	0.00492549	0	0	0	2.07732e-05	0	0	0	0	0	0.00312499	0	0	0	0	0	0	0	0	0	0	0	0	0	0	0	0	0	0	0	0	0	0.00662287	0	2.58012e-05	0	0	0	0.000673438	0	0	0	0.0175005	0	0	0	0.000465303	0	0.012176	0	0.0170318	1	0.962289	0.617982	0	0.00401308	0	0.0177075	0	0.0194924	0	0.00299133	0	0	0	0.0113374	0	0.00312499	0	0	0	0	0	0.001584	0	0.00187379	0	0	1	0.00123875	0	0	0	0	0	0	0	0.00107288	0	0.616325	0	0.0305843	0	0	0	0.0173216	0	0	0	0.0175005	0	0.033723	0	0.00186121	0	0.180537	0	0.0728545	0.0702639	0.134083	0	0.0101315	0.0100804	0.0194857	0	0.0119319	0.011861	0.0237756	0	0.0609226	0.0591039	0.108601	1	0.946185	0.244454	0	0.0812137	0.0780033	0.146976	0	0.01129	0.0112265	0.0216248	0	0.0144027	0.0142995	0.0282838	0	0.066811	0.064628	0.118527	1	1.1627	0.32385	0	0.049704	1	1	0	0.00701049	1	1	0	0.00871746	1	1	0	0.0409865	1	1	1	0.688888	0.497866
ENSG00000119333	WDR34	Consensus	1	1	All	0	0.177921	1	1	0	0.00259643	0	0.000189506	0	0.00383185	0	8.30769e-05	0	0	0	0.00159264	0	0.0109221	0	0	0	0.00100369	0	0	0	0.000117112	0	0.000386675	0	0.0352355	0	0	0	0	0	0.0015326	0	0	0	0.0391857	0	0.00436012	0	0	0	0.00524206	0	0.0243007	0	0.0306182	0	0	0	0.00252715	0	0.00917297	0	0.00502282	0	0.0248778	1	1	0	0	0	4.73821e-05	0	0	0	2.07732e-05	0	0	0	0.000677835	0	0	0	0	0	0	0	0	0	0	0	0	0	0	0	0	0	0	0	0	0	0	0	0.0107442	0	0.000103205	0	0	0	0.000772293	0	0	0	0.00998492	0	0	0	0.00252715	0	0	0	0	0	0.0436831	1	1	0	0	0	0.000142124	0	0	0	6.23037e-05	0	0	0	0.000914804	0	0	0	0	0	0	0	0	0	0	0	0	0	0	0	0	0	0	0	0	0	0	0	0.0251946	0	0.00123817	0	0	0	0.00317677	0	0	0	0.0104271	0	0	0	0.00252715	0	0	0	0	0	0.134238	1	1	0	0.00259643	0	4.73821e-05	0	0.00383185	0	2.07732e-05	0	0	0	0.000677835	0	0.0109221	0	0	0	0.00100369	0	0	0	0.000117112	0	0.000386675	0	0.0352355	0	0	0	0	0	0.0015326	0	0	0	0.0139911	0	0.00312195	0	0	0	0.00206529	0	0.0243007	0	0.020191	0	0	0	0	0	0.00917297	0	0.00502282	0	0.47887	1	0	0.0104368	0	0.0121298	0	0.0159055	0	0.00101788	0	0.0066358	0	0.00274481	0	0.00215034	0	0	0	0.00100369	0	0.000176	0	0.000117112	0	0.00966686	0	0.0397775	0	0.00422777	0	0.00942107	0	0.0031788	0	0.000119209	0	0.0917573	0	0.00860061	0	0	0	0.0168812	0	0	0	0.0330893	0	0.0216752	0	0.0544951	0	0.133662	0	0.161291	0.148956	0.202244	0	0.0229458	0.0226846	0.0340974	0	0.0372123	0.0365284	0.0510502	0	0.124079	0.11669	0.160826	0	0.571186	0.435145	0	0.184576	0.168543	0.225626	0	0.0256342	0.0253085	0.0377562	0	0.046322	0.0452655	0.0618076	0	0.138254	0.129122	0.17723	0	0.639824	0.472615	0	0.122241	1	1	0	0.0186157	1	1	0	0.0309693	1	1	0	0.0912716	1	1	0	0.393991	1
ENSG00000143498	TAF1A	NA	1	1	All	0	0.112067	1	1	0	0	0	0.00161133	0	0	0	2.07732e-05	0	0	0	0	0	0	0	0	0	0	0	0	0	0.000117112	0	0	0	0	0	0	0	0.000370679	0	0	0	0	0	0.0358672	0	0.00169561	0	0	0	0.00218119	0	0	0	0	0	0	0	0	0	0.0603175	0	0.00988529	0	0.0116905	1	1	0	0	0	0	0	0	0	2.07732e-05	0	0	0	0	0	0	0	0	0	0	0	0	0	0	0	0	0	0	0	0	0	0	0	0	0	0	0	0.0106373	0	0.000358959	0	0	0	0.000673438	0	0	0	0	0	0	0	0	0	0	0	0	0	0.0232604	1	1	0	0	0	0	0	0	0	2.07732e-05	0	0	0	0	0	0	0	0	0	0	0	0	0	0	0	0	0	0	0	0	0	0	0	0	0	0	0	0.020718	0	0.000771412	0	0	0	0.00175019	0	0	0	0	0	0	0	0	0	0	0	0	0	0.0888063	1	1	0	0	0	0.00161133	0	0	0	0	0	0	0	0	0	0	0	0	0	0	0	0	0	0.000117112	0	0	0	0	0	0	0	0.000370679	0	0	0	0	0	0.0151492	0	0.000924198	0	0	0	0.000431	0	0	0	0	0	0	0	0	0	0.0603175	0	0.00988529	0	0.219337	1	0	0.00178359	0	0.00596711	0	0.00484471	0	0.00033237	0	0	0	0	0	0.00273436	0	0	0	0	0	0.000176	0	0.000117112	0	0.000386675	0	0.00123875	0	0	0	0.000370679	0	0	0	0.00107288	0	0.0362813	0	0.00128417	0	0	0	0.00131994	0	0.0142674	0	0.0454192	0	0.0186902	0	0.00252715	0	0.0805236	0	0.103475	0.0983012	0.159348	0	0.0104201	0.010366	0.0198996	0	0.0198273	0.019632	0.0332952	0	0.0836475	0.0802445	0.128165	0	0.20665	0.186695	0	0.117885	0.111202	0.176844	0	0.0132736	0.0131859	0.0240694	0	0.0254689	0.0251473	0.0413036	0	0.092416	0.0882742	0.140409	0	0.23238	0.207356	0	0.0705319	1	1	0	0.00582698	1	1	0	0.0132052	1	1	0	0.0573268	1	1	0	0.130441	1
ENSG00000148459	PDSS1	Consensus	1	1	All	0	0.0693742	1	1	0	0	0	0.0121286	0	0.000788991	0	2.07732e-05	0	0	0	0.000475454	0	0.00175704	0	0.000192901	0	0	0	0.000176	0	0.00105369	0	0	0	0.000137638	0	0	0	0	0	0	0	0	0	0.0129659	0	0.0004128	0	0.0002375	0	0.000656631	0	0	0	0.00863903	0	0	0	0	0	0.0266702	0	0.00306107	0	0.00985556	1	1	0	0	0	0.000189528	0	0	0	0	0	0	0	0	0	0.000195312	0	0	0	0	0	0	0	0.000117112	0	0	0	0	0	0	0	0	0	0	0	0	0	0.000755433	0	2.58012e-05	0	0	0	0	0	0	0	0	0	0	0	0	0	0.00857237	0	0	0	0.0167963	1	1	0	0	0	0.00284167	0	0	0	0	0	0	0	0	0	0.000975794	0	0	0	0	0	0	0	0.000585245	0	0	0	0	0	0	0	0	0	0	0	0	0	0.00300536	0	0.000180589	0	0	0	0	0	0	0	0	0	0	0	0	0	0.00920762	0	0	0	0.0525779	1	1	0	0	0	0.00928689	0	0.000788991	0	2.07732e-05	0	0	0	0.000475454	0	0.000781247	0	0.000192901	0	0	0	0.000176	0	0.000468447	0	0	0	0.000137638	0	0	0	0	0	0	0	0	0	0.00996055	0	0.000232211	0	0.0002375	0	0.000656631	0	0	0	0.00863903	0	0	0	0	0	0.0174626	0	0.00306107	1	0.464044	0.371264	0	0.00178359	0	0.0272921	0	0.00861058	0	0.00132948	0	0	0	0.000475454	0	0.00312499	0	0.000192901	0	0	0	0	0	0.000468447	0	0.000386675	0	0.0166543	0	0.000264236	0	0	0	0	0	0	0	0.029529	0	0.00534332	0	0	0	0.013707	0	0	1	0.0710644	0	0.020976	0	0.0356973	0	0.227145	0	0.0648737	0.0628142	0.126979	0	0.0096632	0.00961667	0.018844	0	0.0154782	0.015359	0.0281708	0	0.0493955	0.0481954	0.0975852	1	0.520101	0.0963601	0	0.0736977	0.0710475	0.140883	0	0.00942126	0.00937702	0.0190829	0	0.0173093	0.0171603	0.031942	0	0.0563884	0.0548281	0.109052	1	0.571746	0.112688	0	0.042667	1	1	0	0.00523904	1	1	0	0.0101062	1	1	0	0.0325607	1	1	0	0.377294	1
ENSG00000140274	DUOXA2	Discordant	1	1	All	0	0.478996	1	1	0	0.000445898	0	0.00492495	0	0.0314237	0	0.00101779	0	0.00111111	0	0.00235475	0	0.000195312	0	0.000192901	0	0	0	0	0	0.00306338	0	0.00963669	0	0.00495405	0	0.000264236	0	0.00240733	0	0.00258883	0	0	0	0.0475196	0	0.00336877	0	0	0	0.00603015	0	0.0635557	0	0.0477557	0	0.0716411	0	0.020992	0	0.141864	0	0.0116887	0	0.037587	1	1	0	0	0	0.000663462	0	0	0	2.07732e-05	0	0.00111111	0	0	0	0	0	0	0	0	0	0	0	0	0	0.00618679	0	0.000137638	0	0.000264236	0	0	0	0	0	0	0	0.00100799	0	0	0	0	0	0.000303142	0	0	0	0.0225161	0	0	0	0	0	0	0	0.00537578	0	0.0465962	1	1	0	0	0	0.00179875	0	0	0	0.000269957	0	0.00111111	0	0	0	0	0	0	0	0	0	0	0	0	0	0.00925001	0	0.00151308	0	0.000264236	0	0	0	0	0	0	0	0.00282657	0	0	0	0	0	0.000733473	0	0	0	0.0225161	0	0	0	0	0	0	0	0.00631288	0	0.4324	1	1	0	0.000445898	0	0.00312621	0	0.0314237	0	0.000747833	0	0	0	0.00235475	0	0.000195312	0	0.000192901	0	0	0	0	0	0.00306338	0	0.000386675	0	0.00344096	0	0	0	0.00240733	0	0.00258883	0	0	0	0.044693	0	0.00336877	0	0	0	0.00529668	0	0.0635557	0	0.0252396	0	0.0716411	0	0.020992	0	0.141864	0	0.00537578	0	0.179058	1	0	0.00401308	0	0.0409017	0	0.0130915	0	2.07732e-05	0	0	0	0.00494472	0	0.00175781	0	0	0	0.0061849	0	0	0	0.00455115	0	0	0	0	0	0	0	0.00554769	0	0.00732541	0	0.000119209	0	0.0155376	0	0.00047903	0	0	0	0.00187666	0	0	0	0.0524845	0	0	0	0.009248	0	0.0109748	0	0.456421	0.366453	0.395001	0	0.0371387	0.0364575	0.0475607	0	0.0452633	0.0442542	0.0586497	0	0.411158	0.337118	0.360659	0	0.173066	0.158918	0	0.507004	0.397703	0.429476	0	0.0393233	0.0385601	0.0504955	0	0.0514293	0.0501292	0.0666455	0	0.455575	0.365917	0.392057	0	0.196213	0.178163	0	0.329123	1	1	0	0.0250111	1	1	0	0.031143	1	1	0	0.297979	1	1	0	0.133532	1
ENSG00000101224	CDC25B	NA	1	1	All	0	0.185122	1	1	0	0.000445898	0	0	0	0.000415089	0	0.00132114	0	0.0066358	0	0	0	0	0	0.000192901	0	0	0	0	0	0	0	0	0	0.000820232	0	0	0	0.000370679	0	0.000352309	0	0.000119209	0	0.0512357	0	0.00126426	0	0.0002375	0	0.00132447	0	0	0	0.0175004	0	0	0	0.004589	0	0.0952368	0	0.00306107	0	0.00979823	1	1	0	0	0	0	0	0	0	0.000399131	0	0	0	0	0	0	0	0	0	0	0	0	0	0	0	0	0	0	0	0	0	0	0	0	0	0	0	0.000760073	0	0	0	0	0	0	0	0	0	0.00863903	0	0	0	0	0	0	0	0	0	0.0140655	1	1	0	0	0	0	0	0	0	0.000481619	0	0	0	0	0	0	0	0	0	0	0	0	0	0	0	0	0	0	0	0	0	0	0	0	0	0	0	0.0047226	0	0	0	0	0	0	0	0	0	0.00886133	0	0	0	0	0	0	0	0	0	0.171057	1	1	0	0.000445898	0	0	0	0.000415089	0	0.000839522	0	0.0066358	0	0	0	0	0	0.000192901	0	0	0	0	0	0	0	0	0	0.000820232	0	0	0	0.000370679	0	0.000352309	0	0.000119209	0	0.0465131	0	0.00126426	0	0.0002375	0	0.00132447	0	0	0	0.00863903	0	0	0	0.004589	0	0.0952368	0	0.00306107	1	0.911098	0.597917	0	0.0160523	0	0.255403	0	0.0634577	0	0.00507753	0	0	0	0.0120615	0	0.0449274	0	0.0123457	0	0	0	0	0	0	0	0	0	0.00903655	0	0.000264236	0	0	0	0	0	0.000476837	0	0.0853103	0	0.00605209	0	0.00095	0	0.0236941	0	0.0168911	1	0.156522	0	0.0328803	0	0.036589	0	0.133106	0	0.171495	0.157596	0.209706	0	0.00924641	0.0092038	0.0182862	0	0.0127391	0.0126583	0.0247562	0	0.158756	0.146795	0.188037	1	0.954909	0.247659	0	0.193307	0.175771	0.23202	0	0.0100284	0.0099783	0.0199384	0	0.0153095	0.0151929	0.0294272	0	0.177997	0.163055	0.208005	1	1.29318	0.370758	0	0.124374	1	1	0	0.00641515	1	1	0	0.00937139	1	1	0	0.115003	1	1	0	0.685325	1
ENSG00000105894	PTN	NA	1	1	All	0	0.0714413	1	1	0	0	0	0.000189528	0	0	0	0	0	0	0	0	0	0	0	0	0	0	0	0.000176	0	0	0	0	0	0	0	0	0	0	0	0	0	0	0	0.0026525	0	0.000153695	0	0	0	0	0	0	0	0	0	0	0	0	0	0.0682695	0	0	0	0.0102238	1	1	0	0	0	0	0	0	0	0	0	0	0	0	0	0	0	0	0	0	0	0	0	0	0	0	0	0	0	0	0	0	0	0	0	0	0	0.000450222	0	0	0	0	0	0	0	0	0	0	0	0	0	0	0	0.00977357	0	0	0	0.0104971	1	1	0	0	0	0	0	0	0	0	0	0	0	0	0	0	0	0	0	0	0	0	0	0	0	0	0	0	0	0	0	0	0	0	0	0	0	0.000723527	0	0	0	0	0	0	0	0	0	0	0	0	0	0	0	0.00977357	0	0	0	0.0609442	1	1	0	0	0	0.000189528	0	0	0	0	0	0	0	0	0	0	0	0	0	0	0	0.000176	0	0	0	0	0	0	0	0	0	0	0	0	0	0	0	0.00192898	0	0.000153695	0	0	0	0	0	0	0	0	0	0	0	0	0	0.058496	0	0	0	0.0228822	1	0	0	0	0	0	0.000658996	0	2.07732e-05	0	0	0	0	0	0	0	0	0	0	0	0	0	0	0	0	0	0	0	0	0	0	0	0.000352309	0	0	0	0.00177294	0	0.000153695	0	0	0	0.00016504	0	0	0	0.00998492	0	0	0	0	0	0.00977357	0	0.070754	0.068309	0.131903	0	0.0101242	0.0100731	0.0194738	0	0.0103746	0.0103209	0.0216781	0	0.0603795	0.0585928	0.108023	0	0.0222045	0.0219598	0	0.071478	0.0689833	0.139101	0	0.0096635	0.00961696	0.0194435	0	0.00994303	0.00989376	0.022267	0	0.061535	0.05968	0.113888	0	0.0225846	0.0223315	0	0.042735	1	1	0	0.00569197	1	1	0	0.00585484	1	1	0	0.0368801	1	1	0	0.0122568	1
ENSG00000112115	IL17A	NA	1	1	All	0	0.136072	1	1	0	0	0	0.000189528	0	0.084451	0	0.00033237	0	0.0066358	0	0	0	0.00273436	0	0	0	0	0	0	0	0	0	0.0158477	0	0.000137638	0	0	0	0	0	0	0	0	0	0.0151191	0	0.000891849	0	0	0	0.000644435	0	0	0	0.00908766	0	0	0	0	0	0	0	0	0	0.00938571	1	1	0	0	0	0	0	0	0	0	0	0	0	0	0	0	0	0	0	0	0	0	0	0	0	0	0	0	0	0	0	0	0	0	0	0	0	0.000298049	0	0	0	0	0	0	0	0	0	0.00908766	0	0	0	0	0	0	0	0	0	0.0104071	1	1	0	0	0	0	0	0	0	0	0	0	0	0	0	0	0	0	0	0	0	0	0	0	0	0	0	0	0	0	0	0	0	0	0	0	0	0.00131946	0	0	0	0	0	0	0	0	0	0.00908766	0	0	0	0	0	0	0	0	0	0.125664	1	1	0	0	0	0.000189528	0	0.084451	0	0.00033237	0	0.0066358	0	0	0	0.00273436	0	0	0	0	0	0	0	0	0	0.0158477	0	0.000137638	0	0	0	0	0	0	0	0	0	0.0137997	0	0.000891849	0	0	0	0.000644435	0	0	0	0	0	0	0	0	0	0	0	0	0	0.1058	1	0	0	0	0.00928689	0	0.00908888	0	2.07732e-05	0	0	0	0.000118864	0	0.00117283	0	0.000192901	0	0	0	0	0	0.00314941	0	0	0	0.00123875	0	0.00105694	0	0.00333611	0	0	0	0	0	0.00526646	0	0.000645031	0	0	0	0.00107082	0	0.0235575	0	0.00908766	0	0	0	0.00252715	0	0.0349827	0	0.122098	0.114939	0.173019	0	0.00889226	0.00885284	0.0177262	0	0.00976043	0.00971295	0.0207676	0	0.112338	0.106258	0.151864	0	0.113458	0.107259	0	0.142327	0.132662	0.194946	0	0.00939705	0.00935303	0.0190459	0	0.0104489	0.0103945	0.0229836	0	0.131878	0.123552	0.172454	0	0.124171	0.116771	0	0.101114	1	1	0	0.00652807	1	1	0	0.00720392	1	1	0	0.0939097	1	1	0	0.0713496	1
ENSG00000167548	KMT2D	NA	1	1	All	0	0.742814	1	1	0	0.000445898	0	0.0121298	0	0.00908888	0	0.00132948	0	0	0	0.00962794	0	0.00273436	0	0.000192901	0	0	0	0.000176	0	0.00306338	0	0.000386675	0	0.00674429	0	0.00105694	0	0.000370679	0	0.00140889	0	0.000476837	0	0.196904	0	0.0083596	0	0	0	0.0126832	0	0.0142674	0	0.118347	0	0	0	0.0120545	0	0.246164	0	0.0848012	0	0.0206316	1	1	0	0	0	0	0	0	0	0	0	0	0	0	0	0	0	0	0	0	0	0	0	0	0	0	0	0	0	0	0	0	0	0	0	0	0	0.000451957	0	0	0	0	0	0	0	0	0	0.0104061	0	0	0	0	0	0.00977357	0	0	0	0.0308754	1	1	0	0	0	0	0	0	0	0	0	0	0	0	0	0	0	0	0	0	0	0	0	0	0	0	0	0	0	0	0	0	0	0	0	0	0	0.00476929	0	0	0	0	0	0	0	0	0	0.0138031	0	0	0	0	0	0.012303	0	0	0	0.711938	1	1	0	0.000445898	0	0.0121298	0	0.00908888	0	0.00132948	0	0	0	0.00962794	0	0.00273436	0	0.000192901	0	0	0	0.000176	0	0.00306338	0	0.000386675	0	0.00674429	0	0.00105694	0	0.000370679	0	0.00140889	0	0.000476837	0	0.192134	0	0.0083596	0	0	0	0.0126832	0	0.0142674	0	0.104544	0	0	0	0.0120545	0	0.233861	0	0.0848012	40	33.9078	0.167625	1	0.278686	3	3.10523	1	1.33947	0	0.143106	0	0.0277778	1	0.427909	0	0.333773	0	0.0378086	0	0.0090332	0	0.0396	0	0.337665	0	0.0467876	1	0.266468	0	0.178623	0	0.0626447	2	0.906888	0	0.0745058	17	14.6821	2	1.01605	0	0.0401375	1	1.57954	1	0.28269	3	3.06651	0	0.189914	0	0.905659	7	4.52922	0	0.687792	0.497315	0.513725	0	0.020577	0.0203667	0.0314748	0	0.029709	0.029272	0.0438026	0	0.658083	0.482157	0.494997	39	32.4555	0.110517	0	0.774624	0.539123	0.558613	0	0.0207327	0.0205193	0.0324714	0	0.03198	0.0314741	0.0479321	0	0.742644	0.524146	0.539453	45	42.5908	0.320548	0	0.447948	1	1	0	0.00957079	1	1	0	0.0162815	1	1	0	0.431666	1	1	26	24.8148	0.432353
ENSG00000135637	CCDC142	NA	1	1	All	0	0.281299	1	1	0	0.00259643	0	0.000758046	0	0.00290102	0	0.000839506	0	0.00111111	0	0	0	0.000781247	0	0	0	0.00100369	0	0.004168	0	0.00822587	0	0.000386675	0	0.00123837	0	0.000264236	0	0.000370679	0	0	0	0	0	0.0223161	0	0.00408999	0	0.000948813	0	0.00752877	0	0	0	0.0081904	0	0.00674997	0	0.0127088	0	0.161686	0	0.0324353	0	0.0188045	1	1	0	0	0	4.73821e-05	0	0.00128624	0	0.000399131	0	0.00111111	0	0	0	0.000781247	0	0	0	0	0	0	0	0.000787802	0	0	0	0.000137638	0	0	0	0	0	0	0	0	0	0.00640709	0	2.58012e-05	0	0.0002375	0	0.00153536	0	0	0	0	0	0	0	0	0	0	0	0.00604821	0	0.0304923	1	1	0	0	0	0.000331607	0	0.00161478	0	0.000440375	0	0.00111111	0	0	0	0.000781247	0	0	0	0	0	0	0	0.00195363	0	0	0	0.000687816	0	0	0	0	0	0	0	0	0	0.011875	0	0.00028378	0	0.000711313	0	0.00325597	0	0	0	0	0	0	0	0	0	0	0	0.00744571	0	0.250807	1	1	0	0.00259643	0	0.000426439	0	0.00128624	0	0.000399131	0	0	0	0	0	0	0	0	0	0.00100369	0	0.004168	0	0.00627224	0	0.000386675	0	0.000550554	0	0.000264236	0	0.000370679	0	0	0	0	0	0.0104411	0	0.00380621	0	0.0002375	0	0.0042728	0	0	0	0.0081904	0	0.00674997	0	0.0127088	0	0.161686	0	0.0249896	0	1.01385	1	0	0.0288161	0	0.133096	0	0.0769971	0	0.00301368	0	0.0177778	0	0.00762353	0	0.0158203	0	0.000192901	0	0	0	0.013512	0	0.0248529	0	0.0015467	0	0.066617	0	0.00951249	0	0.00333611	0	0	0	0.000119209	0	0.344174	0	0.0286998	0	0.00095	0	0.041029	0	0	0	0.0919302	0	0.0150238	0	0.0057293	0	0.083482	0	0.264169	0.232156	0.275816	0	0.0168417	0.0167007	0.0272776	0	0.0252785	0.0249617	0.0393158	0	0.238891	0.212499	0.247053	0	0.904266	0.595161	0	0.285079	0.248045	0.296588	0	0.0187257	0.0185515	0.0301774	0	0.0323284	0.0318114	0.0483292	0	0.25275	0.223338	0.262206	0	1.12499	0.675343	0	0.155482	1	1	0	0.0111008	1	1	0	0.0190845	1	1	0	0.136397	1	1	0	0.682524	1
ENSG00000124571	XPO5	NA	1	1	All	0	0.0395055	1	1	0	0	0	0.00255863	0	0.00149194	0	0.000399131	0	0	0	0	0	0	0	0	0	0	0	0	0	0	0	0.0015467	0	0.000137638	0	0	0	0.000370679	0	0	0	0.000119209	0	0.0162638	0	0.00151108	0	0.0002375	0	0.000673408	0	0	0	0	0	0	0	0	0	0.00917297	0	0.00502282	0	0.0108235	1	1	0	0	0	0	0	0.000415089	0	0	0	0	0	0	0	0	0	0	0	0	0	0	0	0	0	0	0	0	0	0	0	0	0	0	0	0	0	0.00120853	0	0	0	0	0	2.69375e-05	0	0	0	0	0	0	0	0	0	0.00917297	0	0	0	0.0135934	1	1	0	0	0	0	0	0.000579527	0	0	0	0	0	0	0	0	0	0	0	0	0	0	0	0	0	0	0	0	0	0	0	0	0	0	0	0	0	0.00359847	0	0	0	0	0	0.000242408	0	0	0	0	0	0	0	0	0	0.00917297	0	0	0	0.0259121	1	1	0	0	0	0.00255863	0	0.000912412	0	0.000399131	0	0	0	0	0	0	0	0	0	0	0	0	0	0	0	0.0015467	0	0.000137638	0	0	0	0.000370679	0	0	0	0.000119209	0	0.0126653	0	0.00151108	0	0.0002375	0	0.000431	0	0	0	0	0	0	0	0	0	0	0	0.00502282	1	1.10802	0.669786	0	0.00178359	0	0.0674205	0	0.0200535	0	0.0113373	0	0.0263889	0	0.0392975	0	0.00312499	0	0.000192901	0	0	0	0.000176	0	0.0122373	0	0.000386675	0	0.0166543	0	0.00237812	0	0.00333611	0	0	0	0.000119209	1	0.384128	0	0.0579822	0	0.00095	0	0.0199076	0	0.055234	0	0.175048	0	0.0269282	0	0.00418773	0	0.178763	0	0.0363124	0.035661	0.0997209	0	0.0107058	0.0106487	0.0202646	0	0.0131083	0.0130228	0.0252179	0	0.0232041	0.0229369	0.0691815	1	1.08487	0.295426	0	0.0391659	0.0384088	0.108949	0	0.00967445	0.0096278	0.0194582	0	0.0125603	0.0124818	0.0259512	0	0.0266055	0.0262547	0.0774643	1	1.36774	0.396978	0	0.0243826	1	1	0	0.00779602	1	1	0	0.00948849	1	1	0	0.0148941	1	1	1	0.853912	0.574254
ENSG00000108854	SMURF2	NA	1	1	All	0	0.159133	1	1	0	0	0	0	0	0.00140638	0	0.000186927	0	0.0066358	0	0	0	0.00702356	0	0	0	0	0	0	0	0.000787802	0	0	0	0.000137638	0	0.000264236	0	0.00240733	0	0	0	0	0	0.0101777	0	0.000645004	0	0	0	0.00101464	0	0	0	0.0273659	0	0	0	0	0	0.0583092	0	0.0427713	0	0.0103029	1	1	0	0	0	0	0	0	0	2.07732e-05	0	0	0	0	0	0	0	0	0	0	0	0	0	0	0	0	0	0	0	0	0	0	0	0	0	0	0	0.000375052	0	2.58012e-05	0	0	0	0.00010775	0	0	0	0	0	0	0	0	0	0.00977357	0	0	0	0.0119939	1	1	0	0	0	0	0	0	0	0.000103834	0	0	0	0	0	0	0	0	0	0	0	0	0	0	0	0	0	0	0	0	0	0	0	0	0	0	0	0.00113717	0	0.000232185	0	0	0	0.000430911	0	0	0	0	0	0	0	0	0	0.0100898	0	0	0	0.14714	1	1	0	0	0	0	0	0.00140638	0	8.30926e-05	0	0.0066358	0	0	0	0.00702356	0	0	0	0	0	0	0	0.000787802	0	0	0	0.000137638	0	0.000264236	0	0.00240733	0	0	0	0	0	0.00904051	0	0.00041282	0	0	0	0.000583731	0	0	0	0.0273659	0	0	0	0	0	0.0482195	0	0.0427713	0	0.551881	1	0	0.00713436	0	0.14859	0	0.012064	0	0.00101788	0	0.0066358	0	0.0310659	0	0.0397287	0	0.000192901	0	0	0	0.000176	0	0.000787802	0	0.000386675	0	0.00123875	0	0.00237812	0	0.00554769	0	0.00199886	0	0.000476837	0	0.0276539	0	0.00460723	0	0.0002375	0	0.00360073	0	0	0	0.0413758	0	0	0	0.0271204	0	0.187865	0	0.153593	0.142379	0.196611	0	0.00981191	0.00976393	0.0190488	0	0.0109173	0.0108579	0.0225122	0	0.142676	0.132965	0.17541	1	0.666233	0.144156	0	0.156974	0.145274	0.205339	0	0.00966734	0.00962076	0.0194488	0	0.0124479	0.0123708	0.0257803	0	0.144526	0.134568	0.181998	1	0.750704	0.173608	0	0.0946718	1	1	0	0.00547351	1	1	0	0.00664655	1	1	0	0.0880252	1	1	1	0.438226	0.35482
ENSG00000146263	MMS22L	NA	1	1	All	0	0.0612954	1	1	0	0	0	0.000189528	0	0.000912397	0	0.000186958	0	0	0	0.00274481	0	0.00117283	0	0	0	0	0	0	0	0.000117112	0	0.000386675	0	0	0	0	0	0	0	0.00140889	0	0	0	0.0262489	0	0.014709	0	0.0002375	0	0.00179756	0	0	0	0	0	0	0	0.00665084	0	0	0	0.00453238	0	0.00925821	1	1	0	0	0	0	0	0.000415089	0	0	0	0	0	0	0	0	0	0	0	0	0	0	0	0.000117112	0	0.000386675	0	0	0	0	0	0	0	0.00140889	0	0	0	0.00138908	0	2.58012e-05	0	0	0	0.000983181	0	0	0	0	0	0	0	0	0	0	0	0.00453238	0	0.0154045	1	1	0	0	0	0	0	0.000497308	0	0	0	0	0	0	0	0	0	0	0	0	0	0	0	0.000117112	0	0.000386675	0	0	0	0	0	0	0	0.00140889	0	0	0	0.00593915	0	0.00110931	0	0	0	0.00141364	0	0	0	0	0	0	0	0	0	0	0	0.00453238	0	0.0458909	1	1	0	0	0	0.000189528	0	0.000415089	0	0.000186958	0	0	0	0.00274481	0	0.00117283	0	0	0	0	0	0	0	0	0	0	0	0	0	0	0	0	0	0	0	0	0	0.0203097	0	0.0135997	0	0.0002375	0	0.000383917	0	0	0	0	0	0	0	0.00665084	0	0	0	0	0	0.821945	1	0	0.021849	0	0.153944	0	0.0118105	0	0.00168263	0	0	0	0.00576019	0	0.0163727	0	0.00482253	0	0.00401476	0	0.000176	0	0.0117112	0	0.0015467	0	0.0397775	0	0.00237812	0	0.0370679	0	0.0470359	0	0.00298023	0	0.101667	0	0.00685193	0	0	0	0.0131991	0	0	0	0.16288	0	0	0	0.0423041	0	0.132112	0	0.0465333	0.0454673	0.109729	0	0.00935052	0.00930694	0.0184309	0	0.0136537	0.0135609	0.0259094	0	0.0328797	0.032345	0.0810953	0	0.820866	0.55995	0	0.0666048	0.0644351	0.134971	0	0.00895019	0.00891026	0.0184136	0	0.015551	0.0154307	0.029753	0	0.0510537	0.0497724	0.103759	0	1.04266	0.647484	0	0.0433909	1	1	0	0.00597467	1	1	0	0.0102018	1	1	0	0.0331891	1	1	0	0.590008	1
ENSG00000078246	TULP3	NA	1	1	All	0	0.397753	1	1	0	0	0	0.00682278	0	0.0281216	0	0.00207717	0	0.00111111	0	0.00762287	0	0	0	0.000192901	0	0.0113661	0	0.000176	0	0.00627224	0	0.000386675	0	0.0142435	0	0.00105694	0	0.00333308	0	0.00199883	0	0.000476604	0	0.071202	0	0.00603464	0	0	0	0.00664457	0	0	0	0.109125	0	0	0	0.0231475	0	0.0599237	0	0.0364167	0	0.0139307	1	1	0	0	0	4.73821e-05	0	0.00289779	0	2.07732e-05	0	0	0	0.000677835	0	0	0	0	0	0	0	0	0	0	0	0	0	0	0	0	0	0.000370679	0	0.000942454	0	0.000119209	0	0.00773373	0	0.00101308	0	0	0	0.00010775	0	0	0	0	0	0	0	0	0	0	0	0	0	0.055237	1	1	0	0	0	0.00108954	0	0.0098812	0	0.000394548	0	0	0	0.00186268	0	0	0	0	0	0	0	0	0	0	0	0	0	0	0	0	0	0.00185037	0	0.00105637	0	0.000357395	0	0.0339484	0	0.00339609	0	0	0	0.00140039	0	0	0	0	0	0	0	0	0	0	0	0	0	0.342516	1	1	0	0	0	0.00573324	0	0.0182404	0	0.00168263	0	0.00111111	0	0.00576019	0	0	0	0.000192901	0	0.0113661	0	0.000176	0	0.00627224	0	0.000386675	0	0.0142435	0	0.00105694	0	0.00148272	0	0.000942454	0	0.000119209	0	0.0372536	0	0.00263855	0	0	0	0.00524417	0	0	0	0.109125	0	0	0	0.0231475	0	0.0599237	0	0.0364167	0	0.222794	1	0	0.000445898	0	0.00170576	0	0.000415089	0	0.000186958	0	0	0	0.0204968	0	0.000781247	0	0	0	0	0	0	0	0.00180893	0	0.000386675	0	0.00191481	0	0.000264236	0	0	0	0.00199886	0	0.000119209	0	0.0325839	0	0.0145301	0	0.0002375	0	0.00325944	0	0	0	0.0373418	0	0	0	0	0	0.104317	0	0.363941	0.305068	0.3399	0	0.0121721	0.0120983	0.0220523	0	0.0455034	0.0444836	0.0588682	0	0.318437	0.272715	0.300732	0	0.201912	0.182833	0	0.448291	0.361281	0.397516	0	0.0189374	0.0187592	0.0304159	0	0.0748287	0.0720976	0.0881127	0	0.373463	0.311653	0.341948	0	0.233936	0.208588	0	0.265991	1	1	0	0.00771878	1	1	0	0.0355212	1	1	0	0.23047	1	1	0	0.134258	1
ENSG00000080815	PSEN1	NA	1	1	All	0	0.120322	1	1	0	0	0	0.00118455	0	0	0	0	0	0	0	0.00762287	0	0	0	0	0	0	0	0.000176	0	0.000787802	0	0	0	0.000137638	0	0	0	0	0	0	0	0	0	0.00249386	0	0.000103205	0	0	0	0.000383917	0	0	0	0.0609801	0	0	0	0.013056	0	0.0211299	0	0.0122664	0	0.0100152	1	1	0	0	0	0	0	0	0	0	0	0	0	0.000677835	0	0	0	0	0	0	0	0	0	0	0	0	0	0	0	0	0	0	0	0	0	0	0	0.000622546	0	0	0	0	0	0	0	0	0	0	0	0	0	0	0	0	0	0.00871486	0	0.0115209	1	1	0	0	0	0	0	0	0	0	0	0	0	0.00186268	0	0	0	0	0	0	0	0	0	0	0	0	0	0	0	0	0	0	0	0	0	0	0	0.000943382	0	0	0	0	0	0	0	0	0	0	0	0	0	0	0	0	0	0.00871486	0	0.108801	1	1	0	0	0	0.00118455	0	0	0	0	0	0	0	0.00576019	0	0	0	0	0	0	0	0.000176	0	0.000787802	0	0	0	0.000137638	0	0	0	0	0	0	0	0	0	0.00155048	0	0.000103205	0	0	0	0.000383917	0	0	0	0.0609801	0	0	0	0.013056	0	0.0211299	0	0.00355151	0	0.808087	1	0	0.00178359	0	0.100261	0	0.0301167	0	0.000747833	0	0	0	0.0174479	0	0.0158203	0	0.000771605	0	0	0	0	0	0.0154898	0	0	0	0.00344096	0	0.00169895	0	0.000370679	0	0.0400023	0	0.000476837	0	0.035806	0	0.00263855	0	0	0	0.0101275	0	0.0142674	0	0.339582	0	0.0328803	0	0.000465303	0	0.143892	0	0.11721	0.110602	0.169379	0	0.00981827	0.00977023	0.0190566	0	0.0109414	0.0108818	0.0225408	0	0.106269	0.100817	0.147146	0	0.791215	0.546706	0	0.12112	0.114073	0.178966	0	0.0100527	0.0100023	0.0199694	0	0.0117002	0.0116321	0.0247481	0	0.10942	0.103646	0.15466	0	0.885179	0.58736	0	0.0739253	1	1	0	0.00672643	1	1	0	0.00775765	1	1	0	0.0661677	1	1	0	0.547212	1
ENSG00000107672	NSMCE4A	NA	1	1	All	0	0.0774986	1	1	0	0.000445898	0	0.00118446	0	0.00260315	0	0.000332323	0	0	0	0.00582431	0	0	0	0	0	0	0	0	0	0	0	0.000386675	0	0	0	0	0	0	0	5.72372e-05	0	0	0	0.00620419	0	2.58012e-05	0	0	0	0.00147292	0	0	0	0.0394747	0	0	0	0.0097133	0	0.00977357	0	0	0	0.0109368	1	1	0	0	0	4.73821e-05	0	0.000538581	0	2.07732e-05	0	0	0	0	0	0	0	0	0	0	0	0	0	0	0	0	0	0	0	0	0	0	0	0	0	0	0	0.00108204	0	0	0	0	0	0	0	0	0	0	0	0	0	0.009248	0	0	0	0	0	0.0133211	1	1	0	0	0	0.000426349	0	0.00119677	0	0.000145365	0	0	0	0	0	0	0	0	0	0	0	0	0	0	0	0	0	0	0	0	0	0	0	0	0	0	0	0.00230457	0	0	0	0	0	0	0	0	0	0	0	0	0	0.009248	0	0	0	0	0	0.0641775	1	1	0	0.000445898	0	0.000758114	0	0.00140638	0	0.000186958	0	0	0	0.00582431	0	0	0	0	0	0	0	0	0	0	0	0.000386675	0	0	0	0	0	0	0	5.72372e-05	0	0	0	0.00389962	0	2.58012e-05	0	0	0	0.00147292	0	0	0	0.0394747	0	0	0	0.000465303	0	0.00977357	0	0	0	0.233563	1	0	0.00401308	0	0.0796493	0	0.0026034	0	0.00033237	0	0	0	0.000475454	0	0.00117283	0	0	0	0	0	0	0	0.00455115	0	0.000386675	0	0	0	0	0	0	0	0.000515135	0	0.00107288	0	0.0668219	0	0.00282694	0	0	0	0.0042203	0	0	0	0.0265257	0	0	0	0	0	0.038396	0	0.0726441	0.0700683	0.133884	0	0.0106843	0.0106274	0.020248	0	0.0126472	0.0125675	0.0246635	0	0.0599969	0.0582326	0.107633	0	0.227003	0.203082	0	0.0815948	0.0783547	0.147284	0	0.0111856	0.0111233	0.0214889	0	0.0149628	0.0148515	0.0289717	0	0.0666319	0.0644605	0.118389	0	0.272846	0.23879	0	0.0445262	1	1	0	0.00566047	1	1	0	0.0073398	1	1	0	0.0371864	1	1	0	0.176519	1
ENSG00000182389	CACNB4	NA	1	1	All	0	0.141699	1	1	0	0.000445898	0	0.000189528	0	0.0047659	0	0.000839522	0	0	0	0.00106977	0	0	0	0.000192901	0	0	0	0	0	0	0	0.000386675	0	0.00191481	0	0	0	0.000370679	0	0.000352309	0	0	0	0.0238873	0	0.000103205	0	0.0002375	0	0.00136357	0	0	0	0.0279288	0	0	0	0	0	0.0745893	0	0.00306107	0	0.00978812	1	1	0	0	0	0	0	0	0	0	0	0	0	0	0	0	0	0	0	0	0	0	0	0	0	0	0	0	0	0	0	0.000370679	0	0	0	0	0	0.000329785	0	0	0	0	0	0	0	0	0	0.00908766	0	0	0	0	0	0	0	0	0	0.0112555	1	1	0	0	0	0	0	0	0	0	0	0	0	0	0	0	0	0	0	0	0	0	0	0	0	0	0	0	0	0	0	0.000370679	0	0	0	0	0	0.00135341	0	0	0	0	0	0	0	0	0	0.00953146	0	0	0	0	0	0	0	0	0	0.130443	1	1	0	0.000445898	0	0.000189528	0	0.0047659	0	0.000839522	0	0	0	0.00106977	0	0	0	0.000192901	0	0	0	0	0	0	0	0.000386675	0	0.00191481	0	0	0	0	0	0.000352309	0	0	0	0.0225339	0	0.000103205	0	0.0002375	0	0.00136357	0	0	0	0.0183973	0	0	0	0	0	0.0745893	0	0.00306107	1	1.17079	0.689879	0	0.00401308	0	0.0371476	0	0.0245777	0	0.00184408	0	0	0	0.0232972	0	0.00312499	0	0.000192901	0	0.00100369	0	0	0	0.00948606	0	0.000386675	0	0.00492699	0	0.000264236	0	0	0	0.0430978	0	0.00762939	0	0.220643	0	0.00967792	0	0.0002375	0	0.0463417	0	0	0	0.224208	0	0.00674997	0	0.00418773	1	0.497755	0	0.134356	0.125721	0.182493	0	0.00926622	0.00922342	0.0183185	0	0.0105098	0.0104547	0.0218779	0	0.123846	0.116485	0.160635	1	1.1647	0.324579	0	0.145445	0.135363	0.197185	0	0.00983343	0.00978524	0.0196771	0	0.01138	0.0113155	0.0243238	0	0.134065	0.125467	0.174121	1	1.35744	0.393387	0	0.0865748	1	1	0	0.00514132	1	1	0	0.00617032	1	1	0	0.0804044	1	1	0	0.79769	1
ENSG00000198797	BRINP2	NA	1	1	All	0	0.196748	1	1	0	0	0	0.000758046	0	0.00261323	0	0.00033237	0	0	0	0	0	0.00273436	0	0	0	0	0	0	0	0.00306338	0	0	0	0.00344096	0	0.000264236	0	0	0	0.000942454	0	0	0	0.049261	0	0.000928739	0	0.0002375	0	0.001724	0	0.0168911	0	0.0228816	0	0.0157051	0	0	0	0.0392963	0	0.0356738	0	0.0102948	1	1	0	0	0	4.73821e-05	0	0.000788991	0	0	0	0	0	0	0	0	0	0	0	0	0	0	0	0	0	0	0	0	0	0	0	0	0	0	0	0	0	0.000402816	0	0.000103205	0	0.0002375	0	0	0	0	0	0	0	0	0	0	0	0	0	0.00871486	0	0.0151576	1	1	0	0	0	0.000331607	0	0.000953149	0	0	0	0	0	0	0	0	0	0	0	0	0	0	0	0	0	0	0	0	0	0	0	0	0	0	0	0	0	0.00163807	0	0.000515919	0	0.0002375	0	0	0	0	0	0	0	0	0	0	0	0	0	0.0114813	0	0.181591	1	1	0	0	0	0.000426439	0	0.00166008	0	0.00033237	0	0	0	0	0	0.00273436	0	0	0	0	0	0	0	0.00306338	0	0	0	0.00344096	0	0.000264236	0	0	0	0.000942454	0	0	0	0.0476229	0	0.00041282	0	0	0	0.001724	0	0.0168911	0	0.0228816	0	0.0157051	0	0	0	0.0392963	0	0.0241924	0	0.519436	1	0	0.0111474	0	0.0684198	0	0.00724692	0	0.000186958	0	0.0154321	0	0.0230095	0	0.00117283	0	0.000771605	0	0.00401476	0	0	0	0.0183776	0	0.000386675	0	0.00344096	0	0.00660589	0	0.00926697	0	0.00316922	0	0	0	0.0779069	0	0.00605209	0	0	0	0.00742611	0	0.0894667	0	0.0816908	0	0	0	0.0342579	0	0.0499861	0	0.17394	0.159653	0.211381	0	0.00726575	0.00723941	0.0151668	0	0.0112659	0.0112027	0.0229718	0	0.162674	0.150132	0.191088	0	0.498665	0.392659	0	0.203807	0.18438	0.239525	0	0.0106108	0.0105547	0.0207841	0	0.0157162	0.0155933	0.029973	0	0.188091	0.17146	0.215809	0	0.595348	0.448629	0	0.120988	1	1	0	0.00681105	1	1	0	0.00980511	1	1	0	0.111183	1	1	0	0.354527	1
ENSG00000110375	UPK2	NA	1	1	All	0	0.429424	1	1	0	0	0	0.00800758	0	0.00593897	0	0.00132111	0	0	0	0.00179578	0	0.00488279	0	0.000192901	0	0.00100369	0	0	0	0.00306306	0	0.00154481	0	0.00220222	0	0	0	0.00333611	0	0	0	0.00107288	0	0.170224	0	0.00580305	0	0	0	0.00591581	0	0	0	0.0323909	0	0	0	0.00252715	0	0.165377	0	0.012825	0	0.372994	1	1	0	0	0	0.00800758	0	0.00383185	0	0.000839522	0	0	0	0.00179578	0	0.00488279	0	0.000192901	0	0	0	0	0	0.000787802	0	0.000386675	0	0.00220222	0	0	0	0.00333611	0	0	0	0.00107288	0	0.126081	0	0.00436041	0	0	0	0.00462461	0	0	0	0.0323909	0	0	0	0	0	0.165377	0	0.012825	0	0.416801	1	1	0	0	0	0.00800758	0	0.00465272	0	0.000921979	0	0	0	0.00179578	0	0.00488279	0	0.000192901	0	0	0	0	0	0.00125413	0	0.00115814	0	0.00220222	0	0	0	0.00333611	0	0	0	0.00107288	0	0.165224	0	0.00569984	0	0	0	0.00580806	0	0	0	0.0323909	0	0	0	0	0	0.165377	0	0.012825	0	0.0126228	1	1	0	0	0	0	0	0.00128624	0	0.000399131	0	0	0	0	0	0	0	0	0	0.00100369	0	0	0	0.00180893	0	0.000386675	0	0	0	0	0	0	0	0	0	0	0	0.00499999	0	0.000103205	0	0	0	0.00010775	0	0	0	0	0	0	0	0.00252715	0	0	0	0	0	0.108173	1	0	0	0	0.000189528	0	0.00205261	0	0.00132117	0	0	0	0.00179578	0	0.000781247	0	0.000192901	0	0	0	0	0	0.000787802	0	0	0	0	0	0	0	0.000370679	0	0	0	0	0	0.0117772	0	0.00047903	0	0	0	0.00166123	0	0	0	0.0685989	0	0	0	0.00779115	0	0.0103742	0	0.385214	0.319695	0.352799	0	0.33821	0.286955	0.291031	0	0.375688	0.313184	0.319606	0	0.00952619	0.00948096	0.0454431	0	0.104985	0.0996617	0	0.45175	0.363487	0.399434	0	0.392001	0.324297	0.328436	0	0.438346	0.354898	0.362333	0	0.0134037	0.0133143	0.056928	0	0.119456	0.112597	0	0.284062	1	1	0	0.246672	1	1	0	0.274265	1	1	0	0.00979763	1	1	0	0.0821257	1
ENSG00000258465	NA	NA	1	1	All	0	0.0700652	1	1	0	0	0	0.000758114	0	0.000228138	0	2.07732e-05	0	0	0	0.00123681	0	0	0	0	0	0	0	0.002172	0	0.000117112	0	0	0	0	0	0	0	0	0	0	0	0.000119209	0	0.010275	0	0.00061578	0	0	0	0.000583731	0	0	0	0.0104061	0	0	0	0	0	0.0361958	0	0.00733656	0	0.010223	1	1	0	0	0	0	0	0.000228138	0	0	0	0	0	0	0	0	0	0	0	0	0	0	0	0	0	0	0	0	0	0	0	0	0	0	0	0	0	0.00126883	0	0.000153695	0	0	0	0	0	0	0	0	0	0	0	0	0	0.00857237	0	0	0	0.0123553	1	1	0	0	0	0	0	0.000228138	0	0	0	0	0	0	0	0	0	0	0	0	0	0	0	0	0	0	0	0	0	0	0	0	0	0	0	0	0	0.00234508	0	0.000256821	0	0	0	0	0	0	0	0	0	0	0	0	0	0.00952525	0	0	0	0.0577099	1	1	0	0	0	0.000758114	0	0	0	2.07732e-05	0	0	0	0.00123681	0	0	0	0	0	0	0	0.002172	0	0.000117112	0	0	0	0	0	0	0	0	0	0	0	0.000119209	0	0.00792994	0	0.000358959	0	0	0	0.000583731	0	0	0	0.0104061	0	0	0	0	0	0.0266706	0	0.00733656	1	1.50724	0.778479	0	0.021849	0	0.0547737	0	0.0026034	0	0.00207732	0	0	0	0.00854879	0	0.00117283	0	0.00173611	0	0	0	0.002172	0	0.00421603	0	0.0189471	0	0.00344096	0	0.00105694	0	0.000370679	0	0.0166343	0	0.00429153	1	0.753037	0	0.0553977	0	0.0002375	0	0.0402629	0	0	0	0.100936	0	0.00973502	0	0.000465303	0	0.403277	0	0.0674463	0.0652221	0.129038	0	0.0100837	0.010033	0.0194284	0	0.0118549	0.0117849	0.0236964	0	0.0555914	0.0540745	0.103746	1	1.398	0.407475	0	0.0727764	0.0701913	0.140237	0	0.0102713	0.0102188	0.0202709	0	0.0126907	0.0126105	0.0261229	0	0.0600857	0.0583161	0.11253	1	1.69294	0.504557	0	0.0462322	1	1	0	0.00656545	1	1	0	0.00797409	1	1	0	0.0382581	1	1	0	1.029	1
ENSG00000181616	OR52H1	NA	1	1	All	0	0.0501774	1	1	0	0.00401308	0	0.028121	0	0.010681	0	0.000186895	0	0	0	0.000475454	0	0	0	0.000192901	0	0	0	0	0	0.000117112	0	0	0	0	0	0	0	0.000370679	0	0	0	0	0	0.000413934	0	0	0	0	0	0.000341293	0	0	0	0	0	0	0	0.005264	0	0	0	0	0	0.0106575	1	1	0	0	0	0.000284405	0	0.00938555	0	8.30926e-05	0	0	0	0	0	0	0	0	0	0	0	0	0	0	0	0	0	0	0	0	0	0.000370679	0	0	0	0	0	0.00019252	0	0	0	0	0	0.000341293	0	0	0	0	0	0	0	0	0	0	0	0	0	0.0139427	1	1	0	0	0	0.00227162	0	0.0104529	0	0.000166122	0	0	0	0	0	0	0	0	0	0	0	0	0	0	0	0	0	0	0	0	0	0.000370679	0	0	0	0	0	0.000340126	0	0	0	0	0	0.000341293	0	0	0	0	0	0	0	0	0	0	0	0	0	0.0362347	1	1	0	0.00401308	0	0.0258494	0	0.000228138	0	2.07732e-05	0	0	0	0.000475454	0	0	0	0.000192901	0	0	0	0	0	0.000117112	0	0	0	0	0	0	0	0	0	0	0	0	0	7.38085e-05	0	0	0	0	0	0	0	0	0	0	0	0	0	0.005264	0	0	0	0	0	0.127529	1	0	0.000445898	0	0.000663462	0	0.000931328	0	2.07732e-05	0	0	0	0.00297159	0	0	0	0	0	0	0	0	0	0.00573848	0	0	0	0.0166543	0	0.00422777	0	0.00333611	0	0.000352309	0	0	0	0.0170187	0	0.00192331	0	0.0021375	0	0.00503526	0	0.0142674	0	0.0414306	0	0	0	0	0	0.0103742	0	0.0416368	0.0407819	0.104986	0	0.00907774	0.00903666	0.0180305	0	0.0120416	0.0119694	0.0239089	0	0.0295952	0.0291616	0.077066	0	0.117385	0.110757	0	0.0579838	0.0563348	0.126443	0	0.0118478	0.0117779	0.0223152	0	0.0162615	0.01613	0.0306104	0	0.0417223	0.0408639	0.0943986	0	0.13607	0.127218	0	0.0308395	1	1	0	0.00539543	1	1	0	0.00770956	1	1	0	0.02313	1	1	0	0.0923608	1
ENSG00000257594	GALNT4	NA	1	1	All	0	0.322901	1	1	0	0.000445898	0	0.00232172	0	0.00463255	0	0.000186927	0	0	0	0.00762353	0	0.00273436	0	0	0	0.00401476	0	0.000703296	0	0.00212918	0	0	0	0.0068446	0	0	0	0.000370679	0	0	0	0.000119209	0	0.0320998	0	0.00165112	0	0.0002375	0	0.00477639	0	0.0379037	0	0.101042	0	0	0	0.0152244	0	0.065401	0	0.0324391	0	0.00979906	1	1	0	0	0	0	0	0	0	2.07732e-05	0	0	0	0	0	0	0	0	0	0	0	0.000176	0	0	0	0	0	0	0	0	0	0.000370679	0	0	0	0	0	0.0012216	0	0.000103205	0	0	0	0.00016504	0	0	0	0.00774177	0	0	0	0	0	0	0	0	0	0.02167	1	1	0	0	0	0	0	0	0	0.000103834	0	0	0	0	0	0	0	0	0	0	0	0.000527296	0	0	0	0	0	0	0	0	0	0.000370679	0	0	0	0	0	0.00949282	0	0.000722276	0	0	0	0.000703334	0	0	0	0.00974973	0	0	0	0	0	0	0	0	0	0.301231	1	1	0	0.000445898	0	0.00232172	0	0.00463255	0	8.30926e-05	0	0	0	0.00762353	0	0.00273436	0	0	0	0.00401476	0	0.000176	0	0.00212918	0	0	0	0.0068446	0	0	0	0	0	0	0	0.000119209	0	0.0226069	0	0.000928844	0	0.0002375	0	0.00407306	0	0.0379037	0	0.091292	0	0	0	0.0152244	0	0.065401	0	0.0324391	2	1.54442	0.456929	0	0.00178359	0	0.0876095	0	0.0375186	0	0.00251355	0	0	0	0.0273058	0	0.0292202	0	0.000771605	0	0.00401476	0	0.000704	0	0.0197662	0	0	0	0.00191481	0	0.00237812	0	0.000370679	0	0.000915796	0	0.000476837	1	0.644783	0	0.0115356	0	0	0	0.0700086	0	0.0379037	1	0.281985	0	0.0150238	0	0.00597637	0	0.259937	0	0.30877	0.265651	0.305602	0	0.00940109	0.00935703	0.0184967	0	0.0189546	0.0187761	0.0322417	0	0.289816	0.251598	0.281932	3	1.45057	0.0595925	0	0.336695	0.285874	0.330301	0	0.0124918	0.0124141	0.0231461	0	0.0266768	0.0263241	0.0425845	0	0.310018	0.266567	0.300985	3	1.71572	0.0955553	0	0.160822	1	1	0	0.00549068	1	1	0	0.0133862	1	1	0	0.147436	1	1	3	0.934516	0.068659
ENSG00000128578	STRIP2	NA	1	1	All	0	0.480237	1	1	0	0	0	0.0684165	0	0.00596536	0	0.00033237	0	0	0	0.010968	0	0.0292202	0	0	0	0	0	0.00468731	0	0.00046829	0	0	0	0.0115017	0	0.00105694	0	0.000370679	0	0.0125843	0	0.00242615	0	0.105953	0	0.0177223	0	0.000948813	0	0.00689513	0	0.0109229	0	0.0634781	0	0.0157051	0	0.004589	0	0.0543151	0	0.0517096	0	0.0131557	1	1	0	0	0	0.000189528	0	0	0	0	0	0	0	0	0	0	0	0	0	0	0	0.002172	0	0.000117112	0	0	0	0.000820232	0	0	0	0.000370679	0	0	0	0	0	0.00800682	0	0.000999376	0	0.0002375	0	0.000242438	0	0	0	0	0	0	0	0	0	0	0	0	0	0.05799	1	1	0	0	0	0.00700932	0	0	0	0	0	0	0	0	0	0	0	0	0	0	0	0.00251531	0	0.000351178	0	0	0	0.00246517	0	0	0	0.000370679	0	0	0	0	0	0.0384431	0	0.00378131	0	0.000711313	0	0.00234269	0	0	0	0	0	0	0	0	0	0	0	0	0	0.422247	1	1	0	0	0	0.0614072	0	0.00596536	0	0.00033237	0	0	0	0.010968	0	0.0292202	0	0	0	0	0	0.002172	0	0.000117112	0	0	0	0.00903655	0	0.00105694	0	0	0	0.0125843	0	0.00242615	0	0.0675103	0	0.013941	0	0.0002375	0	0.00455244	0	0.0109229	0	0.0634781	0	0.0157051	0	0.004589	0	0.0543151	0	0.0517096	1	0.942602	0.610387	0	0	0	0.00473821	0	0.0363217	0	0.00299133	0	0	0	0.0136236	0	0.00975123	0	0.000192901	0	0	0	0	0	0.00421603	0	0.00618679	0	0.0068446	0	0	0	0.00148272	0	0.00316922	0	0	0	0.0923314	0	0.0116771	0	0.0038	0	0.0224842	0	0	1	0.276994	0	0.0515257	0	0.0165076	0	0.377764	0	0.413025	0.338354	0.369664	0	0.00826928	0.00823519	0.0167592	0	0.0433627	0.042436	0.0568622	0	0.369662	0.309032	0.334558	1	0.961858	0.250213	0	0.510417	0.399755	0.431465	0	0.0141464	0.0140468	0.025127	0	0.0632143	0.0612577	0.0777075	0	0.447203	0.360586	0.387103	1	1.0902	0.297379	0	0.326003	1	1	0	0.00986645	1	1	0	0.0409477	1	1	0	0.285055	1	1	1	0.665368	0.485916
ENSG00000170476	MZB1	NA	1	1	All	0	0.0905111	1	1	0	0	0	0.000189506	0	0.00484429	0	0	0	0	0	0.000677835	0	0	0	0	0	0	0	0	0	0.00455068	0	0	0	0	0	0	0	0	0	0.00199886	0	0	0	0.00543448	0	0.00143816	0	0	0	0.0010147	0	0	0	0.0287322	0	0	0	0	0	0.0258659	0	0.0157645	0	0.0274524	1	1	0	0	0	4.73821e-05	0	0.00205261	0	0	0	0	0	0	0	0	0	0	0	0	0	0	0	0.000787802	0	0	0	0	0	0	0	0	0	0	0	0	0	0.00189482	0	0.00133496	0	0	0	2.69375e-05	0	0	0	0.016285	0	0	0	0	0	0	0	0.00502282	0	0.0309714	1	1	0	0	0	0.000142124	0	0.00279168	0	0	0	0	0	0	0	0	0	0	0	0	0	0	0	0.0014873	0	0	0	0	0	0	0	0	0	0	0	0	0	0.00298204	0	0.00133496	0	0	0	0.000242408	0	0	0	0.0165041	0	0	0	0	0	0	0	0.00548678	0	0.0595397	1	1	0	0	0	4.73821e-05	0	0.00205261	0	0	0	0	0	0.000677835	0	0	0	0	0	0	0	0	0	0.00306338	0	0	0	0	0	0	0	0	0	0.00199886	0	0	0	0.00245243	0	0.000103205	0	0	0	0.000772293	0	0	0	0.0122281	0	0	0	0	0	0.0258659	0	0.0102777	2	1.76599	0.526969	0	0.00178359	0	0.00473821	0	0.00837629	0	0.0067305	0	0.00111111	0	0.00413395	0	0.00117283	0	0.000192901	0	0	0	0.010752	0	0.0183776	0	0.000386675	0	0	0	0	0	0	0	0.000942454	0	0.00298023	2	1.46035	0	0.0677334	0	0.0021375	0	0.0701377	0	0	0	0.103962	0	0	0	0	0	0	0	0.0886408	0.0848258	0.147228	0	0.0270983	0.0267344	0.038186	0	0.0299507	0.0295067	0.0440695	0	0.0586901	0.057001	0.106511	2	1.40687	0.168165	0	0.0982419	0.0935704	0.162048	0	0.0275943	0.0272171	0.0395878	0	0.0313482	0.0308619	0.0473282	0	0.0668937	0.0647054	0.11859	2	1.9668	0.314339	0	0.0593022	1	1	0	0.0202099	1	1	0	0.0225763	1	1	0	0.0367259	1	1	2	1.21571	0.343042
ENSG00000177666	PNPLA2	Consensus	1	1	All	0	0.197805	1	1	0	0.00259643	0	0.000189528	0	0.00562328	0	0.00240825	0	0	0	0	0	0	0	0.000192901	0	0.00100369	0	0.000176	0	0.000787802	0	0.00618679	0	0.00492699	0	0.00105694	0	0	0	0.00327428	0	0	0	0.038286	0	0.00772015	0	0	0	0.00342343	0	0	0	0.0463989	0	0	0	0.00252715	0	0.04604	0	0.0249863	0	0.0107569	1	1	0	0	0	0	0	0	0	0	0	0	0	0	0	0	0	0	0	0	0	0	0	0	0	0	0	0	0	0	0	0	0	0	0	0	0	0.0011408	0	0.000153695	0	0	0	0.00016504	0	0	0	0	0	0	0	0	0	0	0	0.00929734	0	0.0202843	1	1	0	0	0	0	0	0	0	0	0	0	0	0	0	0	0	0	0	0	0	0	0	0	0	0	0	0	0	0	0	0	0	0	0	0	0	0.00812163	0	0.000875579	0	0	0	0.000595676	0	0	0	0	0	0	0	0	0	0	0	0.0106914	0	0.17752	1	1	0	0.00259643	0	0.000189528	0	0.00562328	0	0.00240825	0	0	0	0	0	0	0	0.000192901	0	0.00100369	0	0.000176	0	0.000787802	0	0.00618679	0	0.00492699	0	0.00105694	0	0	0	0.00327428	0	0	0	0.0301643	0	0.00684457	0	0	0	0.00282775	0	0	0	0.0463989	0	0	0	0.00252715	0	0.04604	0	0.0142949	2	1.52735	0.451285	0	0.0288161	0	0.0320303	0	0.0571178	0	0.00665973	0	0.00111111	0	0.0143825	0	0.0584068	0	0.000192901	0	0.00100369	0	0.000704	0	0.0451245	0	0	0	0.0115028	0	0.000264236	0	0.00554769	0	0	0	0.00762939	2	0.607858	0	0.0503777	0	0.00095	0	0.0612631	0	0	0	0.229165	0	0.012478	0	0.00597637	0	0.288782	0	0.18173	0.166174	0.217093	0	0.0106109	0.0105549	0.0201582	0	0.0182257	0.0180606	0.0314237	0	0.163505	0.150838	0.191675	2	1.45624	0.180252	0	0.208681	0.188346	0.243176	0	0.0107906	0.0107326	0.0209809	0	0.0207872	0.0205726	0.036012	0	0.187893	0.171297	0.215704	2	1.7936	0.267666	0	0.123494	1	1	0	0.00486355	1	1	0	0.0112014	1	1	0	0.112292	1	1	2	1.07243	0.290865
ENSG00000004897	CDC27	NA	1	1	All	0	0.0334458	1	1	0	0	0	4.73821e-05	0	0.00060204	0	0	0	0	0	0.00123681	0	0.00215034	0	0	0	0	0	0	0	0.000117112	0	0	0	0.000137638	0	0	0	0.000370679	0	0.00445353	0	0.000119209	0	0.00309682	0	0.000615794	0	0.0002375	0	0.00016504	0	0.0109229	0	0	0	0	0	0	0	0.00917297	0	0	0	0.0111887	1	1	0	0	0	0	0	0	0	0	0	0	0	0	0	0	0	0	0	0	0	0	0	0	0	0	0	0	0	0	0	0	0	0	0	0	0	0.000100706	0	0	0	0	0	0.00016504	0	0.0109229	0	0	0	0	0	0	0	0	0	0	0	0.0112993	1	1	0	0	0	0	0	0	0	0	0	0	0	0	0	0	0	0	0	0	0	0	0	0	0	0	0	0	0	0	0	0	0	0	0	0	0	0.000211372	0	0	0	0	0	0.00016504	0	0.0109229	0	0	0	0	0	0	0	0	0	0	0	0.0221464	1	1	0	0	0	4.73821e-05	0	0.00060204	0	0	0	0	0	0.00123681	0	0.00215034	0	0	0	0	0	0	0	0.000117112	0	0	0	0.000137638	0	0	0	0.000370679	0	0.00445353	0	0.000119209	0	0.00288545	0	0.000615794	0	0.0002375	0	0	0	0	0	0	0	0	0	0	0	0.00917297	0	0	0	0.173356	1	0	0.00401308	0	0.0121298	0	0.00711693	0	0.000747833	0	0.00111111	0	0.00636608	0	0.00215034	0	0	0	0.00100369	0	0	0	0	0	0	0	0.00220222	0	0	0	0.00148272	0	0.00585179	0	0	0	0.0169759	0	0.00134623	0	0.0002375	0	0.000656631	0	0	0	0.0166036	0	0	0	0.0435148	0	0.0498455	0	0.0328758	0.0323412	0.0965534	0	0.0111132	0.0110517	0.0207272	0	0.0112005	0.011138	0.0228706	0	0.0216753	0.0214421	0.0670876	0	0.170434	0.156701	0	0.0337725	0.0332086	0.10314	0	0.0111962	0.0111337	0.0214948	0	0.0113108	0.0112471	0.0242213	0	0.0224617	0.0222113	0.0721044	0	0.18972	0.17281	0	0.0228006	1	1	0	0.00759123	1	1	0	0.00767123	1	1	0	0.0151294	1	1	0	0.124619	1
ENSG00000184305	CCSER1	NA	1	1	All	0	0.0641341	1	1	0	0	0	0.000758114	0	0.00149197	0	2.07732e-05	0	0	0	0	0	0	0	0	0	0.00100369	0	0	0	0	0	0.000386675	0	0.000820232	0	0	0	0.000370679	0	0.00140889	0	0.000119209	0	0.00856907	0	0.000103205	0	0	0	0.000660076	0	0	0	0.0081904	0	0	0	0	0	0.0258659	0	0.0143652	0	0.00969937	1	1	0	0	0	0	0	0	0	0	0	0	0	0	0	0	0	0	0	0	0	0	0	0	0	0	0	0	0	0	0	0	0	0	0	0	0	0.00120583	0	0	0	0	0	0.000303142	0	0	0	0.0081904	0	0	0	0	0	0	0	0	0	0.010918	1	1	0	0	0	0	0	0	0	0	0	0	0	0	0	0	0	0	0	0	0	0	0	0	0	0	0	0	0	0	0	0	0	0	0	0	0	0.00237062	0	0	0	0	0	0.000356934	0	0	0	0.0081904	0	0	0	0	0	0	0	0	0	0.0532161	1	1	0	0	0	0.000758114	0	0.00149197	0	2.07732e-05	0	0	0	0	0	0	0	0	0	0.00100369	0	0	0	0	0	0.000386675	0	0.000820232	0	0	0	0.000370679	0	0.00140889	0	0.000119209	0	0.00619845	0	0.000103205	0	0	0	0.000303142	0	0	0	0	0	0	0	0	0	0.0258659	0	0.0143652	1	0.645183	0.475434	0	0.00178359	0	0.0189528	0	0.00372405	0	0.000519329	0	0	0	0.000475454	0	0.024549	0	0.000192901	0	0.016059	0	0.001584	0	0.000787802	0	0.0015467	0	0.0279495	0	0.00660589	0	0.00148272	0	0.00327428	0	0	1	0.0785488	0	0.00956106	0	0.0002375	0	0.00913968	0	0.0235575	0	0.0445045	0	0	0	0.032857	0	0.33729	0	0.0593835	0.0576547	0.122302	0	0.00940591	0.00936181	0.0185039	0	0.0104255	0.0103714	0.0217506	0	0.048958	0.0477789	0.0972332	1	0.648419	0.138088	0	0.0693038	0.0669568	0.136987	0	0.00972158	0.00967448	0.0195357	0	0.0109882	0.0109281	0.0237537	0	0.0583156	0.0566478	0.110783	1	0.739939	0.1698	0	0.0361375	1	1	0	0.00569557	1	1	0	0.00649364	1	1	0	0.0296439	1	1	0	0.438402	1
ENSG00000050130	JKAMP	NA	1	1	All	0	0.0635987	1	1	0	0	0	0	0	0	0	0	0	0	0	0	0	0.00215034	0	0	0	0	0	0	0	0	0	0	0	0.000137638	0	0	0	0	0	0.00445353	0	0	0	0.00209305	0	2.58012e-05	0	0	0	0.000383917	0	0	0	0.0441923	0	0	0	0	0	0.00857237	0	0.00158977	0	0.0106014	1	1	0	0	0	0	0	0	0	0	0	0	0	0	0	0	0	0	0	0	0	0	0	0	0	0	0	0	0	0	0	0	0	0	0	0	0	0.000413423	0	2.58012e-05	0	0	0	0	0	0	0	0	0	0	0	0	0	0.00857237	0	0.00158977	0	0.0107907	1	1	0	0	0	0	0	0	0	0	0	0	0	0	0	0	0	0	0	0	0	0	0	0	0	0	0	0	0	0	0	0	0	0	0	0	0	0.000602721	0	2.58012e-05	0	0	0	0	0	0	0	0	0	0	0	0	0	0.00857237	0	0.00158977	0	0.052808	1	1	0	0	0	0	0	0	0	0	0	0	0	0	0	0.00215034	0	0	0	0	0	0	0	0	0	0	0	0.000137638	0	0	0	0	0	0.00445353	0	0	0	0.00149032	0	0	0	0	0	0.000383917	0	0	0	0.0441923	0	0	0	0	0	0	0	0	0	0.259375	1	0	0.000445898	0	0.0229329	0	0.00785145	0	0.00033237	0	0.00111111	0	0	0	0.0109221	0	0	0	0.0061849	0	0	0	0.00145849	0	0	0	0.000137638	0	0	0	0.00926697	0	0	0	0	0	0.0310339	0	0.00282694	0	0	0	0.00262715	0	0	0	0.0335379	0	0.0388325	0	0.005264	0	0.084609	0	0.0635205	0.0615451	0.126029	0	0.0109976	0.0109373	0.0205919	0	0.0111538	0.0110918	0.0228043	0	0.0523667	0.0510192	0.100466	0	0.249712	0.220975	0	0.0640254	0.0620188	0.132622	0	0.0107763	0.0107184	0.0209673	0	0.0109717	0.0109118	0.0237356	0	0.0530537	0.0516709	0.105842	0	0.275524	0.240826	0	0.04778	1	1	0	0.0068828	1	1	0	0.00701269	1	1	0	0.0407673	1	1	0	0.153577	1
ENSG00000158457	TSPAN33	NA	1	1	All	0	0.368031	1	1	0	0	0	4.73821e-05	0	0.00476584	0	0	0	0	0	0	0	0.00702356	0	0	0	0	0	0	0	0.00046829	0	0	0	0	0	0	0	0	0	0	0	0.00109482	0	0.0175956	0	0.00617835	0	0	0	0.000431	0	0.0109229	0	0.0328749	0	0	0	0.0100896	0	0.256135	0	0.0204041	0	0.0102289	1	1	0	0	0	0	0	0.000788991	0	0	0	0	0	0	0	0	0	0	0	0	0	0	0	0.000117112	0	0	0	0	0	0	0	0	0	0	0	0	0	0.00116383	0	0.000999376	0	0	0	0	0	0	0	0	0	0	0	0.004589	0	0	0	0.00257064	0	0.0162599	1	1	0	0	0	0	0	0.00111731	0	0	0	0	0	0	0	0	0	0	0	0	0	0	0	0.000351178	0	0	0	0	0	0	0	0	0	0	0	0	0	0.00378114	0	0.00223579	0	0	0	0	0	0	0	0	0	0	0	0.00550064	0	0	0	0.00327381	0	0.351772	1	1	0	0	0	4.73821e-05	0	0.00364853	0	0	0	0	0	0	0	0.00702356	0	0	0	0	0	0	0	0.000117112	0	0	0	0	0	0	0	0	0	0	0	0.00109482	0	0.0138145	0	0.00394256	0	0	0	0.000431	0	0.0109229	0	0.0328749	0	0	0	0.004589	0	0.256135	0	0.0171303	0	0.374852	1	0	0	0	0.0121298	0	0.0115842	0	0.00033237	0	0	0	0.00271009	0	0.00117283	0	0	0	0	0	0.002172	0	0.000117112	0	0	0	0	0	0.00392225	0	0.00333611	0	0	0	0.00399399	0	0.197726	0	0.0205027	0	0.0002375	0	0.00166123	0	0	0	0.0328749	0	0	0	0.013232	0	0.0671464	0	0.350222	0.295469	0.331273	0	0.00850876	0.00847266	0.0171447	0	0.0129657	0.012882	0.0250309	0	0.337257	0.286274	0.313432	0	0.320043	0.273882	0	0.35765	0.300682	0.343592	0	0.0103589	0.0103054	0.020396	0	0.0168638	0.0167224	0.0313907	0	0.340786	0.288789	0.321174	0	0.390338	0.323172	0	0.21822	1	1	0	0.00678565	1	1	0	0.0109115	1	1	0	0.207309	1	1	0	0.23279	1
ENSG00000185792	NLRP9	NA	1	1	All	0	0.258181	1	1	0	0.00178359	0	0.00118415	0	0.00333462	0	0.000839506	0	0	0	0.000677835	0	0	0	0	0	0	0	0	0	0	0	0	0	0.00673752	0	0.000264236	0	0.0014812	0	0.0145524	0	0	0	0.0404707	0	0.000659579	0	0	0	0.00036823	0	0	0	0.0659132	0	0	0	0	0	0.106266	0	0.0136484	0	0.229145	1	1	0	0.00178359	0	0.000426439	0	0.00102968	0	0.000399131	0	0	0	0.000677835	0	0	0	0	0	0	0	0	0	0	0	0	0	0.00495499	0	0.000264236	0	0.000370679	0	0.0145524	0	0	0	0.0182577	0	0.000232211	0	0	0	0.00036823	0	0	0	0.0659132	0	0	0	0	0	0.106266	0	0.0136484	0	0.246757	1	1	0	0.00178359	0	0.00099462	0	0.00267563	0	0.000440375	0	0	0	0.000677835	0	0	0	0	0	0	0	0	0	0	0	0	0	0.00659988	0	0.000264236	0	0.00111052	0	0.0145524	0	0	0	0.0310752	0	0.000386959	0	0	0	0.00036823	0	0	0	0.0659132	0	0	0	0	0	0.106266	0	0.0136484	0	0.0114241	1	1	0	0	0	0.000189528	0	0.000658996	0	0.000399131	0	0	0	0	0	0	0	0	0	0	0	0	0	0	0	0	0	0.000137638	0	0	0	0.000370679	0	0	0	0	0	0.00939549	0	0.00027262	0	0	0	0	0	0	0	0	0	0	0	0	0	0	0	0	0	0.693438	1	0	0.00713436	0	0.153944	0	0.0237238	0	0.00184408	0	0.00111111	0	0.0120615	0	0.00957028	0	0.000771605	0	0	0	0.000176	0	0.00822666	0	0	0	0.00495499	0	0.00237812	0	0.00926697	0	0	0	0	0	0.0485391	0	0.00336877	0	0.00273125	0	0.0144029	0	0.0279379	0	0.135444	0	0.0150238	0	0.104561	0	0.106266	0	0.246217	0.218247	0.263627	0	0.221375	0.198584	0.204357	0	0.236878	0.210913	0.219967	0	0.00933836	0.00929489	0.0449168	0	0.784381	0.543598	0	0.257056	0.226675	0.27724	0	0.226252	0.202483	0.209209	0	0.244837	0.217168	0.228245	0	0.0122188	0.0121445	0.0546275	0	0.881008	0.585635	0	0.165688	1	1	0	0.145138	1	1	0	0.156404	1	1	0	0.00928414	1	1	0	0.530904	1
ENSG00000165553	NGB	NA	1	1	All	0	0.147163	1	1	0	0	0	0.000189528	0	0.000415089	0	2.07732e-05	0	0.00444444	0	0.00179578	0	0	0	0	0	0	0	0.000176	0	0.000787802	0	0	0	0.000137638	0	0.00169895	0	0	0	0	0	0.000476837	0	0.0107267	0	0.00047903	0	0.0002375	0	0.000656631	0	0.0109229	0	0.0573958	0	0.0186902	0	0	0	0.0338691	0	0.00404195	0	0.0114742	1	1	0	0	0	0	0	0	0	0	0	0	0	0	0	0	0	0	0	0	0	0	0	0	0	0	0	0	0	0	0	0	0	0	0	0	0	0.000304418	0	0.000246819	0	0	0	0	0	0.0109229	0	0	0	0	0	0	0	0	0	0	0	0.0125441	1	1	0	0	0	0	0	0	0	0	0	0	0	0	0	0	0	0	0	0	0	0	0	0	0	0	0	0	0	0	0	0	0	0	0	0	0	0.0013743	0	0.000246819	0	0	0	0	0	0.0109229	0	0	0	0	0	0	0	0	0	0	0	0.134619	1	1	0	0	0	0.000189528	0	0.000415089	0	2.07732e-05	0	0.00444444	0	0.00179578	0	0	0	0	0	0	0	0.000176	0	0.000787802	0	0	0	0.000137638	0	0.00169895	0	0	0	0	0	0.000476837	0	0.00935239	0	0.000232211	0	0.0002375	0	0.000656631	0	0	0	0.0573958	0	0.0186902	0	0	0	0.0338691	0	0.00404195	2	0.27699	0.0319624	0	0	0	0.00118455	0	0.00908888	0	0.000747833	0	0	0	0.00609488	0	0.000195312	0	0.000192901	0	0	0	0	0	0.000787802	0	0.000386675	0	0.000550554	0	0.0137382	0	0	1	0.00692832	0	0.00107288	0	0.077915	0	0.00312195	0	0.0002375	0	0.00857489	0	0.0109229	0	0.0745119	0	0	0	0.0156117	1	0.045126	0	0.140196	0.130812	0.186892	0	0.0112233	0.0111606	0.0208547	0	0.0120669	0.0119944	0.0239494	0	0.128129	0.12026	0.163984	1	0.309417	0.0390521	0	0.148019	0.137586	0.198932	0	0.0114982	0.0114324	0.0218929	0	0.012607	0.0125279	0.0260075	0	0.135412	0.126644	0.175077	2	0.370147	0.00642013	0	0.0880228	1	1	0	0.00769564	1	1	0	0.00846905	1	1	0	0.0795537	1	1	1	0.23505	0.209469
ENSG00000164221	CCDC112	NA	1	1	All	0	0.0482004	1	1	0	0	0	4.73821e-05	0	0.00260332	0	8.30769e-05	0	0	0	0	0	0	0	0	0	0	0	0	0	0	0	0	0	0	0	0	0	0	0	0	0	0	0	0.00711988	0	0	0	0	0	0.000383917	0	0	0	0.02693	0	0	0	0	0	0.00797177	0	0.00306107	0	0.0102553	1	1	0	0	0	4.73821e-05	0	0.000228138	0	2.07732e-05	0	0	0	0	0	0	0	0	0	0	0	0	0	0	0	0	0	0	0	0	0	0	0	0	0	0	0	0.00160333	0	0	0	0	0	0.000383917	0	0	0	0	0	0	0	0	0	0.00797177	0	0	0	0.0121383	1	1	0	0	0	4.73821e-05	0	0.000639584	0	6.23037e-05	0	0	0	0	0	0	0	0	0	0	0	0	0	0	0	0	0	0	0	0	0	0	0	0	0	0	0	0.00303332	0	0	0	0	0	0.000383917	0	0	0	0	0	0	0	0	0	0.00797177	0	0	0	0.0360621	1	1	0	0	0	0	0	0.00196374	0	2.07732e-05	0	0	0	0	0	0	0	0	0	0	0	0	0	0	0	0	0	0	0	0	0	0	0	0	0	0	0	0.00408656	0	0	0	0	0	0	0	0	0	0.02693	0	0	0	0	0	0	0	0.00306107	1	0.155759	0.144234	0	0.00713436	0	0.0614072	0	0.000931328	0	2.07732e-05	0	0	0	0.000677835	0	0.00175781	0	0.000771605	0	0	0	0.000176	0	0.000468447	0	0	0	0.000820232	0	0	0	0.000370679	0	0.000915796	0	0.000119209	0	0.00577438	0	0.00041282	0	0	0	0.00228585	0	0	1	0.0574506	0	0.00376493	0	0.00252715	0	0.00797177	0	0.047006	0.0459184	0.110219	0	0.0100335	0.00998337	0.0193577	0	0.0116778	0.0116098	0.0235074	0	0.0353283	0.0347115	0.0836612	2	0.166707	0.000681774	0	0.0480137	0.0468792	0.116868	0	0.00963042	0.0095842	0.0193885	0	0.0119887	0.0119171	0.0251451	0	0.036025	0.0353838	0.0889163	2	0.19599	0.001084	0	0.0291551	1	1	0	0.00545443	1	1	0	0.006657	1	1	0	0.0224981	1	1	2	0.117861	0.0064232
ENSG00000181638	ZFP41	NA	1	1	All	0	0.0446316	1	1	0	0	0	0.000284405	0	0.00463178	0	0	0	0	0	0.00123681	0	0	0	0	0	0	0	0	0	0.00145849	0	0.000386675	0	0.000137638	0	0	0	0.00148272	0	0	0	0	0	0.00226652	0	0.000358953	0	0	0	0.000242438	0	0	0	0.0135807	0	0	0	0.004589	0	0.00797177	0	0.00600369	0	0.0344444	1	1	0	0	0	0.000284405	0	0.00289779	0	0	0	0	0	0	0	0	0	0	0	0	0	0	0	0.00145849	0	0	0	0	0	0	0	0	0	0	0	0	0	0.00185149	0	0.000153695	0	0	0	0.000242438	0	0	0	0.0135807	0	0	0	0	0	0.00797177	0	0.00600369	0	0.0354835	1	1	0	0	0	0.000284405	0	0.00371937	0	0	0	0	0	0	0	0	0	0	0	0	0	0	0	0.00145849	0	0	0	0	0	0	0	0	0	0	0	0	0	0.00201745	0	0.000205258	0	0	0	0.000242438	0	0	0	0.0135807	0	0	0	0	0	0.00797177	0	0.00600369	0	0.00914801	1	1	0	0	0	0	0	0.000912412	0	0	0	0	0	0.00123681	0	0	0	0	0	0	0	0	0	0	0	0.000386675	0	0.000137638	0	0	0	0.00148272	0	0	0	0	0	0.000249071	0	0.000153695	0	0	0	0	0	0	0	0	0	0	0	0.004589	0	0	0	0	0	0.12681	1	0	0.00607536	0	0.00397852	0	0.014861	0	2.07732e-05	0	0	0	0.00123681	0	0.00761141	0	0	0	0.00100369	0	0	0	0.00507274	0	0	0	0	0	0	0	0.000370679	0	0	0	0	0	0.0189382	0	0.000615794	0	0	0	0.000673438	0	0	0	0.0346524	0	0	0	0	0	0.0316991	0	0.042926	0.0420178	0.106062	0	0.0333276	0.0327783	0.0441245	0	0.0341757	0.0335983	0.0481992	0	0.00875037	0.00871219	0.0432267	0	0.125442	0.117893	0	0.046035	0.0449915	0.115236	0	0.0350125	0.0344067	0.0465339	0	0.0360837	0.0354405	0.0520003	0	0.0099513	0.00990195	0.0494886	0	0.136625	0.127703	0	0.0271369	1	1	0	0.0226664	1	1	0	0.0233902	1	1	0	0.00374671	1	1	0	0.0779691	1
ENSG00000264668	NA	NA	1	1	All	0	0.0446316	1	1	0	0	0	0.000284405	0	0.00463178	0	0	0	0	0	0.00123681	0	0	0	0	0	0	0	0	0	0.00145849	0	0.000386675	0	0.000137638	0	0	0	0.00148272	0	0	0	0	0	0.00226652	0	0.000358953	0	0	0	0.000242438	0	0	0	0.0135807	0	0	0	0.004589	0	0.00797177	0	0.00600369	0	0.0344444	1	1	0	0	0	0.000284405	0	0.00289779	0	0	0	0	0	0	0	0	0	0	0	0	0	0	0	0.00145849	0	0	0	0	0	0	0	0	0	0	0	0	0	0.00185149	0	0.000153695	0	0	0	0.000242438	0	0	0	0.0135807	0	0	0	0	0	0.00797177	0	0.00600369	0	0.0354835	1	1	0	0	0	0.000284405	0	0.00371937	0	0	0	0	0	0	0	0	0	0	0	0	0	0	0	0.00145849	0	0	0	0	0	0	0	0	0	0	0	0	0	0.00201745	0	0.000205258	0	0	0	0.000242438	0	0	0	0.0135807	0	0	0	0	0	0.00797177	0	0.00600369	0	0.00914801	1	1	0	0	0	0	0	0.000912412	0	0	0	0	0	0.00123681	0	0	0	0	0	0	0	0	0	0	0	0.000386675	0	0.000137638	0	0	0	0.00148272	0	0	0	0	0	0.000249071	0	0.000153695	0	0	0	0	0	0	0	0	0	0	0	0.004589	0	0	0	0	0	0.12681	1	0	0.00607536	0	0.00397852	0	0.014861	0	2.07732e-05	0	0	0	0.00123681	0	0.00761141	0	0	0	0.00100369	0	0	0	0.00507274	0	0	0	0	0	0	0	0.000370679	0	0	0	0	0	0.0189382	0	0.000615794	0	0	0	0.000673438	0	0	0	0.0346524	0	0	0	0	0	0.0316991	0	0.042926	0.0420178	0.106062	0	0.0333276	0.0327783	0.0441245	0	0.0341757	0.0335983	0.0481992	0	0.00875037	0.00871219	0.0432267	0	0.125442	0.117893	0	0.046035	0.0449915	0.115236	0	0.0350125	0.0344067	0.0465339	0	0.0360837	0.0354405	0.0520003	0	0.0099513	0.00990195	0.0494886	0	0.136625	0.127703	0	0.0271369	1	1	0	0.0226664	1	1	0	0.0233902	1	1	0	0.00374671	1	1	0	0.0779691	1
ENSG00000115252	PDE1A	NA	1	1	All	0	0.332547	1	1	0	0	0	4.73821e-05	0	0.0115842	0	0.00366037	0	0.0066358	0	0.000677835	0	0.00312786	0	0	0	0	0	0.000176	0	0.0183776	0	0.0015467	0	0.00344096	0	0	0	0.000370679	0	0	0	0	0	0.0204654	0	0.00436033	0	0	0	0.0102887	0	0.0142674	0	0.116716	0	0.0127201	0	0.005264	0	0.0988199	0	0	0	0.0103973	1	1	0	0	0	0	0	0	0	0	0	0	0	0	0	0	0	0	0	0	0	0	0	0	0	0	0	0	0	0	0	0	0	0	0	0	0	0.00119856	0	2.58012e-05	0	0	0	0	0	0	0	0	0	0	0	0	0	0.00917297	0	0	0	0.013504	1	1	0	0	0	0	0	0	0	0	0	0	0	0	0	0	0	0	0	0	0	0	0	0	0	0	0	0	0	0	0	0	0	0	0	0	0	0.00273541	0	0.000644951	0	0	0	0	0	0	0	0	0	0	0	0	0	0.0101237	0	0	0	0.319043	1	1	0	0	0	4.73821e-05	0	0.0115842	0	0.00366037	0	0.0066358	0	0.000677835	0	0.00312786	0	0	0	0	0	0.000176	0	0.0183776	0	0.0015467	0	0.00344096	0	0	0	0.000370679	0	0	0	0	0	0.01773	0	0.00371538	0	0	0	0.0102887	0	0.0142674	0	0.116716	0	0.0127201	0	0.005264	0	0.0886962	0	0	0	0.385002	1	0	0	0	0.0121298	0	0.0131941	0	0.00184408	0	0	0	0.000677835	0	0.00312786	0	0.000192901	0	0.00100369	0	0.000704	0	0.00306338	0	0	0	0.00123875	0	0	0	0.000370679	0	0.0735956	0	0.0119209	0	0.137416	0	0.00844383	0	0.0002375	0	0.0159627	0	0	0	0.0714076	0	0	0	0	0	0.0284702	0	0.298707	0.258223	0.299027	0	0.0102899	0.0102372	0.0197168	0	0.0125391	0.0124608	0.0245402	0	0.286168	0.248864	0.279538	0	0.339583	0.287933	0	0.352981	0.29741	0.340635	0	0.0104436	0.0103893	0.0205306	0	0.0139486	0.0138518	0.0277052	0	0.339033	0.287541	0.32009	0	0.460848	0.369251	0	0.23246	1	1	0	0.00761183	1	1	0	0.00974237	1	1	0	0.222718	1	1	0	0.286016	1
ENSG00000162373	BEND5	NA	1	1	All	0	0.0427899	1	1	0	0	0	0	0	0.000415089	0	2.07732e-05	0	0	0	0	0	0	0	0	0	0	0	0	0	0	0	0	0	0.000820232	0	0	0	0	0	0.00209504	0	0.000476837	0	0.00277262	0	0.000358959	0	0	0	2.69375e-05	0	0	0	0.0167144	0	0	0	0	0	0.0103742	0	0.00871486	0	0.0101087	1	1	0	0	0	0	0	0	0	0	0	0	0	0	0	0	0	0	0	0	0	0	0	0	0	0	0	0	0	0	0	0	0	0	0	0.000476837	0	0.000916964	0	0	0	0	0	0	0	0	0	0	0	0	0	0	0	0	0	0.00871486	0	0.0102887	1	1	0	0	0	0	0	0	0	0	0	0	0	0	0	0	0	0	0	0	0	0	0	0	0	0	0	0	0	0	0	0	0	0	0	0.000476837	0	0.00109696	0	0	0	0	0	0	0	0	0	0	0	0	0	0	0	0	0	0.00871486	0	0.0325013	1	1	0	0	0	0	0	0.000415089	0	2.07732e-05	0	0	0	0	0	0	0	0	0	0	0	0	0	0	0	0	0	0.000820232	0	0	0	0	0	0.00209504	0	0	0	0.00167565	0	0.000358959	0	0	0	2.69375e-05	0	0	0	0.0167144	0	0	0	0	0	0.0103742	0	0	1	1.40749	0.755243	0	0.00713436	0	0.0684198	0	0.0303524	0	0.00168263	0	0	0	0.010968	0	0.0163727	0	0	0	0.00100369	0	0.006336	0	0.0183776	0	0.00348007	0	0.00191481	0	0.000264236	0	0.000370679	0	0.0117715	0	0.00107288	1	0.452822	0	0.0592533	0	0.0002375	0	0.0474301	0	0	0	0.358421	0	0.0328803	0	0.0167509	0	0.260173	0	0.0411293	0.040295	0.104511	0	0.00955065	0.00950519	0.0186928	0	0.00969954	0.00965265	0.020694	0	0.0314298	0.030941	0.0793232	0	1.31072	0.730375	0	0.0459481	0.0449085	0.115132	0	0.0135383	0.0134471	0.0244051	0	0.0137241	0.0136304	0.0274321	0	0.032224	0.0317103	0.0842139	1	1.53105	0.452513	0	0.0265788	1	1	0	0.00663306	1	1	0	0.00675624	1	1	0	0.0198226	1	1	0	0.908106	1
ENSG00000127080	IPPK	NA	1	1	All	0	0.0333898	1	1	0	0	0	0.00265295	0	0.000415089	0	2.07732e-05	0	0	0	0	0	0	0	0	0	0	0	0	0	0	0	0	0	0	0	0.000264236	0	0	0	0.000647382	0	0	0	0.00299729	0	0.00027262	0	0	0	0	0	0	0	0.00908766	0	0	0	0	0	0	0	0.0170318	0	0.00967799	1	1	0	0	0	0	0	0	0	0	0	0	0	0	0	0	0	0	0	0	0	0	0	0	0	0	0	0	0	0	0	0	0	0	0	0	0	0.000590327	0	0	0	0	0	0	0	0	0	0.00908766	0	0	0	0	0	0	0	0	0	0.0100241	1	1	0	0	0	0	0	0	0	0	0	0	0	0	0	0	0	0	0	0	0	0	0	0	0	0	0	0	0	0	0	0	0	0	0	0	0	0.0009364	0	0	0	0	0	0	0	0	0	0.00908766	0	0	0	0	0	0	0	0	0	0.0233658	1	1	0	0	0	0.00265295	0	0.000415089	0	2.07732e-05	0	0	0	0	0	0	0	0	0	0	0	0	0	0	0	0	0	0	0	0.000264236	0	0	0	0.000647382	0	0	0	0.00206089	0	0.00027262	0	0	0	0	0	0	0	0	0	0	0	0	0	0	0	0.0170318	0	0.387468	1	0	0.000445898	0	0.00355253	0	0.00372405	0	0.00132948	0	0	0	0.00274481	0	0.00175781	0	0.000192901	0	0	0	0.002172	0	0.000468447	0	0	0	0.0364485	0	0	0	0.00333611	0	0.0612663	0	0.00298023	0	0.159249	0	0.00460723	0	0	0	0.0125729	0	0	0	0.0183973	0	0	0	0.0288274	0	0.0433943	0	0.0325674	0.0320428	0.0961977	0	0.00960907	0.00956305	0.018773	0	0.00988891	0.00984018	0.0209641	0	0.0226785	0.0224233	0.0683113	0	0.329992	0.281071	0	0.0338067	0.0332416	0.10314	0	0.00969017	0.00964337	0.0194825	0	0.0100481	0.00999777	0.0224002	0	0.0237586	0.0234786	0.074052	0	0.431833	0.350682	0	0.0273524	1	1	0	0.00730106	1	1	0	0.00754425	1	1	0	0.0198082	1	1	0	0.283543	1
ENSG00000215397	SCRT2	NA	1	1	All	0	0.0522198	1	1	0	0	0	4.73821e-05	0	0.000538581	0	0	0	0	0	0	0	0	0	0	0	0	0	0.000176	0	0.00306338	0	0	0	0	0	0	0	0	0	0	0	0.000476837	0	0.0174573	0	0.00194253	0	0	0	0.000449036	0	0	0	0.00953629	0	0	0	0	0	0.0185325	0	0	0	0.00961061	1	1	0	0	0	4.73821e-05	0	0	0	0	0	0	0	0	0	0	0	0	0	0	0	0	0	0	0	0	0	0	0	0	0	0	0	0	0	0	0	0	0	0	0	0	0	2.69375e-05	0	0	0	0.00953629	0	0	0	0	0	0	0	0	0	0.00966448	1	1	0	0	0	4.73821e-05	0	0	0	0	0	0	0	0	0	0	0	0	0	0	0	0	0	0	0	0	0	0	0	0	0	0	0	0	0	0	0	0	0	0	0	0	0	8.08051e-05	0	0	0	0.00953629	0	0	0	0	0	0	0	0	0	0.0425553	1	1	0	0	0	0	0	0.000538581	0	0	0	0	0	0	0	0	0	0	0	0	0	0.000176	0	0.00306338	0	0	0	0	0	0	0	0	0	0	0	0.000476837	0	0.0174573	0	0.00194253	0	0	0	0.00036823	0	0	0	0	0	0	0	0	0	0.0185325	0	0	1	0.514354	0.402113	0	0.000445898	0	0.00573324	0	0.0184087	0	0.00101788	0	0	0	0.000475454	0	0.00468461	0	0	0	0.00401476	0	0	0	0.00455115	0	0	0	0.000550554	0	0	0	0	0	0	0	0.000476837	0	0.213803	0	0.00684457	0	0	0	0.0072373	0	0	1	0.139467	0	0	0	0	0	0.106643	0	0.0458058	0.0447725	0.108836	0	0.00958824	0.00954242	0.0187461	0	0.00960579	0.0095598	0.0205606	0	0.0362	0.0355526	0.0845345	1	0.502053	0.0908272	0	0.05359	0.0521794	0.122263	0	0.00977223	0.00972464	0.0196014	0	0.00984067	0.00979241	0.0221272	0	0.0437494	0.0428062	0.0966367	1	0.603044	0.122905	0	0.030566	1	1	0	0.00551112	1	1	0	0.00555041	1	1	0	0.0250156	1	1	1	0.354522	0.298492
ENSG00000134020	PEBP4	NA	1	1	All	0	0.134552	1	1	0	0.0217996	0	0.0106607	0	0.00196374	0	0.000839506	0	0	0	0.00413355	0	0.0146181	0	0.000192901	0	0	0	0	0	0	0	0	0	0.0172532	0	0	0	0.000370679	0	0	0	0	0	0.00754581	0	0.000614714	0	0	0	0.00357442	0	0	0	0.029432	0	0	0	0.005264	0	0.00797177	0	0.00831695	0	0.0290394	1	1	0	0.00259643	0	4.73821e-05	0	0	0	0.000399131	0	0	0	0.000677835	0	0.00215034	0	0.000192901	0	0	0	0	0	0	0	0	0	0.00191481	0	0	0	0	0	0	0	0	0	0.00400216	0	0	0	0	0	0.000303142	0	0	0	0.0167552	0	0	0	0	0	0	0	0	0	0.0411794	1	1	0	0.00611884	0	0.00137377	0	0	0	0.000440375	0	0	0	0.00138874	0	0.00369601	0	0.000192901	0	0	0	0	0	0	0	0	0	0.00575037	0	0	0	0	0	0	0	0	0	0.00499866	0	0	0	0	0	0.000464516	0	0	0	0.0167552	0	0	0	0	0	0	0	0	0	0.0933722	1	1	0	0.0156807	0	0.00928689	0	0.00196374	0	0.000399131	0	0	0	0.00274481	0	0.0109221	0	0	0	0	0	0	0	0	0	0	0	0.0115028	0	0	0	0.000370679	0	0	0	0	0	0.00254715	0	0.000614714	0	0	0	0.0031099	0	0	0	0.0126767	0	0	0	0.005264	0	0.00797177	0	0.00831695	0	0.180872	1	0	0	0	0.000758114	0	0.0026034	0	0.00132117	0	0	0	0.0174479	0	0.00215034	0	0.000192901	0	0	0	0	0	0.00909148	0	0	0	0.0068446	0	0	0	0.00593086	0	0	0	0	0	0.00788906	0	0.00438963	0	0	0	0.000660084	0	0	0	0.0738603	0	0	0	0	0	0.0477324	0	0.129579	0.121534	0.178562	0	0.0285384	0.0281351	0.0395567	0	0.038985	0.0382348	0.0526657	0	0.0905937	0.0866112	0.134143	0	0.18214	0.166515	0	0.141213	0.131696	0.194273	0	0.0320685	0.0315597	0.0438564	0	0.0456361	0.0446104	0.0612112	0	0.0955768	0.0911515	0.143265	0	0.196219	0.178168	0	0.0858787	1	1	0	0.0200058	1	1	0	0.0284738	1	1	0	0.0574049	1	1	0	0.128852	1
ENSG00000171574	ZNF584	NA	1	1	All	0	0.058367	1	1	0	0	0	4.73821e-05	0	0.000228138	0	0	0	0	0	0.000677835	0	0.000195312	0	0	0	0	0	0	0	0	0	0.00348007	0	0.000550554	0	0	0	0	0	0	0	0.000119209	0	0.0261987	0	0.000644925	0	0	0	0.00131967	0	0	0	0.0081904	0	0	0	0	0	0	0	0.0167148	0	0.0476224	1	1	0	0	0	4.73821e-05	0	0.000228138	0	0	0	0	0	0.000677835	0	0.000195312	0	0	0	0	0	0	0	0	0	0.00348007	0	0	0	0	0	0	0	0	0	0	0	0.0248962	0	0.00041282	0	0	0	0.000969751	0	0	0	0	0	0	0	0	0	0	0	0.0167148	0	0.0490276	1	1	0	0	0	4.73821e-05	0	0.000228138	0	0	0	0	0	0.000677835	0	0.000195312	0	0	0	0	0	0	0	0	0	0.00348007	0	0	0	0	0	0	0	0	0	0	0	0.0257722	0	0.000619124	0	0	0	0.00129273	0	0	0	0	0	0	0	0	0	0	0	0.0167148	0	0.00933935	1	1	0	0	0	0	0	0	0	0	0	0	0	0	0	0	0	0	0	0	0	0	0	0	0	0	0	0.000550554	0	0	0	0	0	0	0	0.000119209	0	0.000426451	0	2.58012e-05	0	0	0	2.69375e-05	0	0	0	0.0081904	0	0	0	0	0	0	0	0	0	0.329107	1	0	0	0	0.0208955	0	0.0600648	0	0.00033237	0	0	0	0.00576019	0	0.00175781	0	0	0	0.00100369	0	0.000176	0	0.00187379	0	0.000386675	0	0.00220222	0	0.00169895	0	0	0	0.00899016	0	0.00107288	0	0.0180448	0	0.00156717	0	0.0002375	0	0.00731883	0	0	0	0.123396	0	0.00674997	0	0	0	0.0655779	0	0.0518812	0.0505583	0.115361	0	0.0416078	0.040754	0.0517918	0	0.0426022	0.0417074	0.0561674	0	0.00927901	0.00923609	0.0448738	0	0.314572	0.269899	0	0.0630141	0.0610698	0.131366	0	0.0508832	0.0496104	0.0613097	0	0.0524289	0.0510783	0.0675518	0	0.0105852	0.0105294	0.0511004	0	0.356914	0.300168	0	0.0363957	1	1	0	0.0306759	1	1	0	0.0315507	1	1	0	0.004845	1	1	0	0.204056	1
ENSG00000182718	ANXA2	NA	1	1	All	0	0.0912146	1	1	0	0	0	0.00170553	0	0.00116289	0	0	0	0	0	0.000677835	0	0.00468385	0	0	0	0	0	0	0	0.00187379	0	0	0	0	0	0	0	0	0	0	0	0	0	0.00526291	0	0.000103205	0	0	0	0.00010775	0	0	0	0.0166035	0	0	0	0	0	0.0162621	0	0.0427713	0	0.00942549	1	1	0	0	0	0	0	0	0	0	0	0	0	0	0	0.00117283	0	0	0	0	0	0	0	0	0	0	0	0	0	0	0	0	0	0	0	0	0	6.22688e-05	0	0	0	0	0	0	0	0	0	0.0081904	0	0	0	0	0	0	0	0	0	0.010637	1	1	0	0	0	0	0	0	0	0	0	0	0	0	0	0.00194948	0	0	0	0	0	0	0	0	0	0	0	0	0	0	0	0	0	0	0	0	0	0.000274413	0	0	0	0	0	0	0	0	0	0.0084131	0	0	0	0	0	0	0	0	0	0.0805776	1	1	0	0	0	0.00170553	0	0.00116289	0	0	0	0	0	0.000677835	0	0.00273436	0	0	0	0	0	0	0	0.00187379	0	0	0	0	0	0	0	0	0	0	0	0	0	0.0049885	0	0.000103205	0	0	0	0.00010775	0	0	0	0.0081904	0	0	0	0	0	0.0162621	0	0.0427713	1	0.9378	0.608512	0	0.000445898	0	0.00833431	0	0.0705371	0	0.00132948	0	0.00111111	0	0.00413395	0	0.00975123	0	0	0	0.00100369	0	0.001584	0	0.00573848	0	0	0	0.00495499	0	0.000264236	0	0.00554769	0	0.000915796	0	0.00107288	1	0.407578	0	0.0389171	0	0.0002375	0	0.048883	0	0	0	0.078199	0	0.0269282	0	0.0353572	0	0.184975	0	0.0832973	0.0799225	0.142966	0	0.00936506	0.00932134	0.0184484	0	0.0102981	0.0102453	0.0215717	0	0.0729992	0.0703985	0.119208	1	0.839503	0.205472	0	0.092733	0.0885632	0.157291	0	0.00951177	0.00946668	0.0192177	0	0.0110542	0.0109933	0.0238341	0	0.0816789	0.0784321	0.131331	1	1.04855	0.282093	0	0.0500001	1	1	0	0.00429453	1	1	0	0.00515527	1	1	0	0.0448448	1	1	0	0.629143	1
ENSG00000178502	KLHL11	NA	1	1	All	0	0.100411	1	1	0	0	0	0.000426439	0	0.000931328	0	0	0	0.0066358	0	0.000677835	0	0	0	0	0	0	0	0	0	0.000117112	0	0	0	0.000137638	0	0	0	0	0	0	0	0	0	0.00966899	0	0.000644951	0	0	0	0.00208754	0	0.0142674	0	0.0081904	0	0	0	0	0	0.0525835	0	0.00404195	0	0.0162345	1	1	0	0	0	0	0	0	0	0	0	0.0066358	0	0	0	0	0	0	0	0	0	0	0	0	0	0	0	0.000137638	0	0	0	0	0	0	0	0	0	0.00116749	0	0.000103205	0	0	0	0	0	0	0	0.0081904	0	0	0	0	0	0	0	0	0	0.0179482	1	1	0	0	0	0	0	0	0	0	0	0.0066358	0	0	0	0	0	0	0	0	0	0	0	0	0	0	0	0.000137638	0	0	0	0	0	0	0	0	0	0.00257167	0	0.00041274	0	0	0	0	0	0	0	0.0081904	0	0	0	0	0	0	0	0	0	0.0824626	1	1	0	0	0	0.000426439	0	0.000931328	0	0	0	0	0	0.000677835	0	0	0	0	0	0	0	0	0	0.000117112	0	0	0	0	0	0	0	0	0	0	0	0	0	0.00709732	0	0.000232211	0	0	0	0.00208754	0	0.0142674	0	0	0	0	0	0	0	0.0525835	0	0.00404195	1	3.37661	0.965837	0	0	0	0.0121298	0	0.0768434	0	0.0151436	0	0	0	0.0350632	0	0.018704	0	0.000192901	0	0	0	0.002816	0	0.0168641	0	0.00348007	0	0.00123875	0	0	0	0.00148272	0	0.0485455	0	0.00429153	0	2.13776	0	0.047416	0	0.00095	0	0.0872824	0	0.0142674	0	0.204011	0	0.00973502	1	0.105312	0	0.533078	0	0.0945706	0.0902365	0.152413	0	0.0160918	0.015963	0.0264062	0	0.0174134	0.0172627	0.030449	0	0.0771572	0.0742557	0.122711	1	3.1923	0.827792	0	0.102571	0.0974858	0.165479	0	0.016362	0.0162289	0.0275908	0	0.0181681	0.018004	0.0330095	0	0.0844028	0.080939	0.133621	1	3.99178	0.907818	0	0.064993	1	1	0	0.0122541	1	1	0	0.0133614	1	1	0	0.0516316	1	1	1	2.38916	0.908294
ENSG00000173578	XCR1	NA	1	1	All	0	0.178739	1	1	0	0.00178359	0	0.0106585	0	0.00166008	0	2.07732e-05	0	0	0	0	0	0	0	0	0	0	0	0	0	0.000787802	0	0.00154481	0	0.000550366	0	0.000264236	0	0.000370679	0	0	0	0.000119209	0	0.0131442	0	0.00267302	0	0	0	0.00379499	0	0	0	0.0219848	0	0	0	0	0	0.0714469	0	0.0479353	0	0.0103504	1	1	0	0	0	0.000426439	0	0	0	2.07732e-05	0	0	0	0	0	0	0	0	0	0	0	0	0	0	0	0.000386675	0	0.000137638	0	0	0	0.000370679	0	0	0	0.000119209	0	0.00486094	0	0.00128417	0	0	0	0.00274383	0	0	0	0	0	0	0	0	0	0	0	0	0	0.0191765	1	1	0	0	0	0.00383552	0	0	0	2.07732e-05	0	0	0	0	0	0	0	0	0	0	0	0	0	0	0	0.00115814	0	0.000412727	0	0	0	0.000370679	0	0	0	0.000119209	0	0.00818979	0	0.00205722	0	0	0	0.00301245	0	0	0	0	0	0	0	0	0	0	0	0	0	0.159563	1	1	0	0.00178359	0	0.00682302	0	0.00166008	0	0	0	0	0	0	0	0	0	0	0	0	0	0	0	0.000787802	0	0.000386675	0	0.000137638	0	0.000264236	0	0	0	0	0	0	0	0.00495444	0	0.000615794	0	0	0	0.000782538	0	0	0	0.0219848	0	0	0	0	0	0.0714469	0	0.0479353	0	0.655439	1	0	0	0	0.00928689	0	0.0204548	0	0.00207732	0	0	0	0.00271009	0	0.00761141	0	0	0	0.0061849	0	0.000176	0	0.0128355	0	0	0	0.0137638	0	0.00237812	0	0.00148272	0	0.0437329	0	0.00429153	0	0.159269	0	0.0106567	0	0.0021375	0	0.0482336	0	0.0176118	0	0.138669	0	0.0157051	0	0.00665084	0	0.129519	0	0.165796	0.152781	0.205565	0	0.00755979	0.00753129	0.0156446	0	0.0150188	0.0149066	0.0275998	0	0.150778	0.139961	0.181747	0	0.614986	0.459352	0	0.188612	0.171893	0.228582	0	0.016046	0.015918	0.0272487	0	0.0256383	0.0253124	0.041471	0	0.162974	0.150387	0.196156	0	0.763157	0.533808	0	0.0996168	1	1	0	0.00668685	1	1	0	0.0127201	1	1	0	0.0868967	1	1	0	0.418761	1
ENSG00000173559	NABP1	NA	1	1	All	0	0.0395831	1	1	0	0	0	0.000189506	0	0.00128623	0	0.000839522	0	0	0	0	0	0	0	0.000192901	0	0	0	0	0	0	0	0	0	0	0	0	0	0	0	0.000647382	0	0	0	0.013555	0	0.000928844	0	0	0	0.000383917	0	0	0	0.0148098	0	0.00674997	0	0	0	0	0	0	0	0.0111069	1	1	0	0	0	4.73821e-05	0	0.00060204	0	0.000839522	0	0	0	0	0	0	0	0	0	0	0	0	0	0	0	0	0	0	0	0	0	0	0	0	0	0	0	0.00232485	0	0	0	0	0	0	0	0	0	0.00729313	0	0	0	0	0	0	0	0	0	0.0144662	1	1	0	0	0	0.000142124	0	0.000684189	0	0.000839522	0	0	0	0	0	0	0	0	0	0	0	0	0	0	0	0	0	0	0	0	0	0	0	0	0	0	0	0.00528377	0	0	0	0	0	0	0	0	0	0.00751664	0	0	0	0	0	0	0	0	0	0.0251168	1	1	0	0	0	4.73821e-05	0	0.00060204	0	0	0	0	0	0	0	0	0	0.000192901	0	0	0	0	0	0	0	0	0	0	0	0	0	0	0	0.000647382	0	0	0	0.00827124	0	0.000928844	0	0	0	0.000383917	0	0	0	0.00729313	0	0.00674997	0	0	0	0	0	0	0	0.0391432	1	0	0.000445898	0	0.00928689	0	0	0	0	0	0	0	0.00427909	0	0	0	0	0	0	0	0	0	0.00105401	0	0	0	0	0	0	0	0	0	0	0	0	0	0.00567214	0	2.58012e-05	0	0	0	0.00573814	0	0	0	0	0	0	0	0.000465303	0	0.012176	0	0.0357893	0.0351565	0.0995234	0	0.0104778	0.0104231	0.0199663	0	0.0132959	0.0132079	0.0254338	0	0.0224934	0.0222423	0.0681041	0	0.0439509	0.042999	0	0.043561	0.0426259	0.113072	0	0.0120073	0.0119355	0.0225229	0	0.0154972	0.0153777	0.0296871	0	0.0280639	0.0276737	0.0793584	0	0.0547045	0.0532351	0	0.0265755	1	1	0	0.00778516	1	1	0	0.0100879	1	1	0	0.0164877	1	1	0	0.0310915	1
ENSG00000167257	RNF214	NA	1	1	All	0	0.0218705	1	1	0	0	0	0	0	0	0	0.000399131	0	0	0	0	0	0	0	0	0	0	0	0	0	0	0	0	0	0	0	0	0	0	0	0	0	0	0	0.000423871	0	0.000232211	0	0	0	0	0	0	0	0	0	0	0	0.00252715	0	0.0103742	0	0.00791395	0	0.0108845	1	1	0	0	0	0	0	0	0	0.000399131	0	0	0	0	0	0	0	0	0	0	0	0	0	0	0	0	0	0	0	0	0	0	0	0	0	0	0	0.000111182	0	0	0	0	0	0	0	0	0	0	0	0	0	0	0	0.0103742	0	0	0	0.0109447	1	1	0	0	0	0	0	0	0	0.000399131	0	0	0	0	0	0	0	0	0	0	0	0	0	0	0	0	0	0	0	0	0	0	0	0	0	0	0	0.000171398	0	0	0	0	0	0	0	0	0	0	0	0	0	0	0	0.0103742	0	0	0	0.0109258	1	1	0	0	0	0	0	0	0	0	0	0	0	0	0	0	0	0	0	0	0	0	0	0	0	0	0	0	0	0	0	0	0	0	0	0	0	0.000252473	0	0.000232211	0	0	0	0	0	0	0	0	0	0	0	0.00252715	0	0	0	0.00791395	1	0.421647	0.344035	0	0.00178359	0	0.00710338	0	0.0159055	0	0.00366037	0	0.00111111	0	0.00382741	0	0.0128676	0	0	0	0	0	0.000176	0	0.00627224	0	0	0	0.00495499	0	0	0	0	0	0.021694	0	0.000476837	1	0.0899152	0	0.0113078	0	0.0002375	0	0.0100657	0	0	0	0.0943618	0	0	0	0.015641	0	0.120285	0	0.0183496	0.0181823	0.0765661	0	0.0102505	0.0101982	0.0196557	0	0.010305	0.0102521	0.0215748	0	0.00804461	0.00801234	0.0409697	1	0.409144	0.0640204	0	0.0249471	0.0246385	0.092005	0	0.0107612	0.0107035	0.0209551	0	0.0108228	0.0107645	0.0235368	0	0.0141243	0.014025	0.0584514	1	0.475717	0.0829315	0	0.0106689	1	1	0	0.00499354	1	1	0	0.00503012	1	1	0	0.00563882	1	1	1	0.314906	0.270142
ENSG00000161572	LYZL6	NA	1	1	All	0	0.0370679	1	1	0	0	0	0.00113717	0	0.00476572	0	0.000399131	0	0	0	0.000475321	0	0	0	0	0	0	0	0	0	0.000117112	0	0	0	0.000137638	0	0	0	0	0	0.000647382	0	0	0	0.001621	0	0.00061578	0	0	0	0.00166831	0	0	0	0.0210879	0	0	0	0	0	0	0	0.00439539	0	0.0248222	1	1	0	0	0	0	0	0.00166008	0	0	0	0	0	0.000118864	0	0	0	0	0	0	0	0	0	0	0	0	0	0	0	0	0	0	0	0	0	0	0	0.000436451	0	0.000153695	0	0	0	0.00136517	0	0	0	0.0210879	0	0	0	0	0	0	0	0	0	0.025863	1	1	0	0	0	0	0	0.00215246	0	0	0	0	0	0.000356458	0	0	0	0	0	0	0	0	0	0	0	0	0	0	0	0	0	0	0	0	0	0	0	0.000644209	0	0.000256821	0	0	0	0.00136517	0	0	0	0.0210879	0	0	0	0	0	0	0	0	0	0.0112048	1	1	0	0	0	0.00113717	0	0.00261326	0	0.000399131	0	0	0	0.000118864	0	0	0	0	0	0	0	0	0	0.000117112	0	0	0	0.000137638	0	0	0	0	0	0.000647382	0	0	0	0.000976787	0	0.000358959	0	0	0	0.000303142	0	0	0	0	0	0	0	0	0	0	0	0.00439539	0	0.0892274	1	0	0	0	0.00492549	0	0.00166008	0	0.000839522	0	0	0	0.000475454	0	0.0066406	0	0	0	0	0	0	0	0.00105401	0	0.000386675	0	0.000137638	0	0.000264236	0	0	0	0.0133981	0	0.000476837	0	0.00336738	0	0.000358959	0	0	0	0.000660084	0	0	0	0.0392785	0	0	0	0.00252715	0	0.0127766	0	0.0351105	0.0345013	0.0987983	0	0.0238503	0.0235681	0.0349749	0	0.0246417	0.0243406	0.0386302	0	0.0104688	0.0104142	0.0476424	0	0.0883431	0.0845532	0	0.0378798	0.0371713	0.107344	0	0.0254654	0.0251439	0.0375685	0	0.026568	0.0262181	0.0424761	0	0.0113118	0.0112481	0.0525013	0	0.10174	0.0967361	0	0.0213582	1	1	0	0.0129586	1	1	0	0.0136796	1	1	0	0.00767861	1	1	0	0.0524363	1
ENSG00000115421	PAPOLG	NA	1	1	All	0	0.0433111	1	1	0	0	0	0.000758046	0	0.00134984	0	0.000399131	0	0	0	0	0	0	0	0	0	0.00100369	0	0.002172	0	0	0	0	0	0	0	0.00422777	0	0	0	0	0	0	0	0.0114912	0	0.000103205	0	0	0	0.00202409	0	0	0	0.00863903	0	0	0	0	0	0.00857237	0	0.00257064	0	0.0115836	1	1	0	0	0	4.73821e-05	0	0	0	0	0	0	0	0	0	0	0	0	0	0.00100369	0	0	0	0	0	0	0	0	0	0	0	0	0	0	0	0	0	0.00155221	0	0	0	0	0	0.000341293	0	0	0	0.00863903	0	0	0	0	0	0	0	0	0	0.0139352	1	1	0	0	0	0.000331607	0	0	0	0	0	0	0	0	0	0	0	0	0	0.00100369	0	0	0	0	0	0	0	0	0	0	0	0	0	0	0	0	0	0.00293811	0	0	0	0	0	0.00102272	0	0	0	0.00863903	0	0	0	0	0	0	0	0	0	0.0293759	1	1	0	0	0	0.000426439	0	0.00134984	0	0.000399131	0	0	0	0	0	0	0	0	0	0	0	0.002172	0	0	0	0	0	0	0	0.00422777	0	0	0	0	0	0	0	0.00855313	0	0.000103205	0	0	0	0.00100138	0	0	0	0	0	0	0	0	0	0.00857237	0	0.00257064	0	0.784532	1	0	0.0160523	0	0.0720682	0	0.0368256	0	0.00665973	0	0	0	0.0388346	0	0.00488279	0	0.000192901	0	0.00100369	0	0.007548	0	0.0248529	0	0.000386675	0	0.00880886	0	0.000264236	0	0.000370679	0	0.0240532	0	0.00429153	0	0.220452	0	0.0148615	0	0.0002375	0	0.0301891	0	0.0302239	0	0.131928	0	0.020976	0	0.00252715	0	0.0860418	0	0.0397819	0.039001	0.103292	0	0.0109645	0.0109046	0.0205568	0	0.0126545	0.0125748	0.0246734	0	0.0271274	0.0267627	0.0741753	0	0.710956	0.508826	0	0.0486318	0.0474683	0.117555	0	0.0134738	0.0133834	0.0243433	0	0.0161842	0.0160539	0.0305473	0	0.0324477	0.0319269	0.0845616	0	0.89359	0.590816	0	0.0269555	1	1	0	0.00724081	1	1	0	0.00869532	1	1	0	0.0182602	1	1	0	0.529891	1
ENSG00000134480	CCNH	NA	1	1	All	0	0.0388063	1	1	0	0	0	0.00473498	0	0.000538565	0	0.000186927	0	0.00111111	0	0.00274481	0	0.000195312	0	0	0	0	0	0	0	0.000468447	0	0	0	0.000137638	0	0	0	0.0014812	0	0	0	0	0	0.00862134	0	0.000645004	0	0	0	0.00205357	0	0	0	0	0	0	0	0	0	0.0103742	0	0.00551326	0	0.0114898	1	1	0	0	0	0.00170576	0	0.000228138	0	2.07732e-05	0	0.00111111	0	0	0	0.000195312	0	0	0	0	0	0	0	0	0	0	0	0	0	0	0	0.000370679	0	0	0	0	0	0.00124813	0	2.58012e-05	0	0	0	0.00107082	0	0	0	0	0	0	0	0	0	0	0	0.00551326	0	0.0168885	1	1	0	0	0	0.00397686	0	0.000310427	0	0.000103834	0	0.00111111	0	0	0	0.000195312	0	0	0	0	0	0	0	0	0	0	0	0	0	0	0	0.00111052	0	0	0	0	0	0.00294148	0	0.000232185	0	0	0	0.00139348	0	0	0	0	0	0	0	0	0	0	0	0.00551326	0	0.0219179	1	1	0	0	0	0.000758114	0	0.000228138	0	8.30926e-05	0	0	0	0.00274481	0	0	0	0	0	0	0	0	0	0.000468447	0	0	0	0.000137638	0	0	0	0.000370679	0	0	0	0	0	0.00567986	0	0.00041282	0	0	0	0.000660084	0	0	0	0	0	0	0	0	0	0.0103742	0	0	1	0.168797	0.155319	0	0	0	0.00303246	0	0.000931328	0	2.07732e-05	0	0	0	0.00159277	0	0	0	0	0	0.00100369	0	0	0	0.00187379	0	0.000386675	0	0	0	0.000264236	0	0.00148272	0	0	0	0	0	0.00455489	0	0.000232211	0	0	0	0.00296713	0	0.0309896	0	0.0306184	0	0	0	0.0100915	1	0.0787546	0	0.0317315	0.0312333	0.0951454	0	0.0100929	0.0100421	0.0194434	0	0.0145068	0.0144021	0.0270007	0	0.0172247	0.0170772	0.0601584	1	0.208684	0.0189695	0	0.0429423	0.0420334	0.112707	0	0.0123233	0.0122477	0.0229198	0	0.0191085	0.0189271	0.0340983	0	0.0238338	0.023552	0.0741377	1	0.231314	0.0229643	0	0.0259089	1	1	0	0.00915154	1	1	0	0.0129798	1	1	0	0.0129291	1	1	1	0.145128	0.135089
ENSG00000126460	PRRG2	NA	1	1	All	0	0.112128	1	1	0	0	0	0.000426349	0	0.00140626	0	0	0	0	0	0.000475454	0	0.00215034	0	0	0	0.0061849	0	0	0	0.000787802	0	0	0	0.000820232	0	0	0	0	0	0.00486647	0	0	0	0.0125442	0	0.00525108	0	0	0	0.00639909	0	0	0	0.0396369	0	0	0	0.000465303	0	0.0246654	0	0.00604821	0	0.0264922	1	1	0	0	0	0.000189528	0	0.000538581	0	0	0	0	0	0.000475454	0	0	0	0	0	0	0	0	0	0	0	0	0	0.000820232	0	0	0	0	0	0	0	0	0	0.000387438	0	0	0	0	0	0.00127754	0	0	0	0.0167552	0	0	0	0	0	0	0	0.00604821	0	0.0292777	1	1	0	0	0	0.000378967	0	0.000867676	0	0	0	0	0	0.000475454	0	0	0	0	0	0	0	0	0	0	0	0	0	0.000820232	0	0	0	0	0	0	0	0	0	0.00132799	0	0	0	0	0	0.00260392	0	0	0	0.0167552	0	0	0	0	0	0	0	0.00604821	0	0.0828502	1	1	0	0	0	4.73821e-05	0	0.000538581	0	0	0	0	0	0	0	0.00215034	0	0	0	0.0061849	0	0	0	0.000787802	0	0	0	0	0	0	0	0	0	0.00486647	0	0	0	0.0112162	0	0.00525108	0	0	0	0.00379517	0	0	0	0.0228816	0	0	0	0.000465303	0	0.0246654	0	0	0	0.193557	1	0	0	0	0.00118455	0	0.000228138	0	0	0	0	0	0.00106977	0	0.0109221	0	0	0	0	0	0	0	0.000787802	0	0	0	0.00191481	0	0.00105694	0	0	0	0	0	0	0	0.00216643	0	0.000103205	0	0	0	0.00093625	0	0	0	0.0588539	0	0	0	0.00872485	0	0.105608	0	0.0982574	0.0935844	0.15543	0	0.0245057	0.0242079	0.0356498	0	0.0261629	0.0258236	0.040264	0	0.0720945	0.0695571	0.118332	0	0.245243	0.217486	0	0.113352	0.107164	0.17358	0	0.0268301	0.0264734	0.0388842	0	0.0301435	0.0296937	0.0462193	0	0.0832084	0.0798406	0.132661	0	0.258235	0.227586	0	0.0690539	1	1	0	0.0135802	1	1	0	0.0154257	1	1	0	0.0536282	1	1	0	0.131977	1
ENSG00000173545	ZNF622	NA	1	1	All	0	0.0598281	1	1	0	0	0	0.000426394	0	0.00708594	0	2.07732e-05	0	0	0	0.000677835	0	0	0	0	0	0	0	0.000176	0	0.000468447	0	0	0	0	0	0.000264236	0	0	0	0.000352309	0	0	0	0.00425748	0	0.0004128	0	0	0	0.00166108	0	0.0109229	0	0.0208397	0	0.00973502	0	0.00252715	0	0	0	0	0	0.0128986	1	1	0	0	0	4.73821e-05	0	0.000975941	0	0	0	0	0	0.000677835	0	0	0	0	0	0	0	0	0	0	0	0	0	0	0	0	0	0	0	0	0	0	0	0.000140947	0	2.58012e-05	0	0	0	0.00010775	0	0.0109229	0	0	0	0	0	0	0	0	0	0	0	0.0150228	1	1	0	0	0	0.000236866	0	0.00138599	0	0	0	0	0	0.000677835	0	0	0	0	0	0	0	0	0	0	0	0	0	0	0	0	0	0	0	0	0	0	0	0.000972227	0	0.000180589	0	0	0	0.000646352	0	0.0109229	0	0	0	0	0	0	0	0	0	0	0	0.0448053	1	1	0	0	0	0.000189528	0	0.00569995	0	2.07732e-05	0	0	0	0	0	0	0	0	0	0	0	0.000176	0	0.000468447	0	0	0	0	0	0.000264236	0	0	0	0.000352309	0	0	0	0.00328526	0	0.000232211	0	0	0	0.00101473	0	0	0	0.0208397	0	0.00973502	0	0.00252715	0	0	0	0	0	0.343034	1	0	0.000445898	0	0.0229329	0	0.00708602	0	0.000747833	0	0.0066358	0	0.000677835	0	0.00117283	0	0	0	0.0061849	0	0	0	0.000468447	0	0.000386675	0	0.00495499	0	0.00105694	0	0	0	0.000818919	0	0	0	0.0637506	0	0.00263855	0	0	0	0.00360073	0	0	0	0.0763193	0	0	0	0.00597637	0	0.137179	0	0.0532826	0.051888	0.116583	0	0.0121402	0.0120668	0.0220128	0	0.0135703	0.0134786	0.0258038	0	0.0397124	0.0389342	0.0881102	0	0.331803	0.282371	0	0.0619572	0.0600769	0.13047	0	0.0130823	0.0129971	0.0238601	0	0.015439	0.0153204	0.0296011	0	0.0465182	0.0454528	0.0990673	0	0.369949	0.30923	0	0.0314191	1	1	0	0.00575655	1	1	0	0.00725265	1	1	0	0.0241664	1	1	0	0.231359	1
ENSG00000171126	KCNG3	NA	1	1	All	0	0.0700498	1	1	0	0	0	0.000189506	0	0.000788991	0	0.000399131	0	0	0	0.00576019	0	0	0	0	0	0.00100369	0	0	0	0	0	0	0	0.000137638	0	0	0	0	0	0.000228949	0	0	0	0.00476859	0	0.000659638	0	0	0	0.000383909	0	0.0142674	0	0.00998492	0	0	0	0	0	0.0289067	0	0.00257064	0	0.0105866	1	1	0	0	0	4.73821e-05	0	0	0	0	0	0	0	0	0	0	0	0	0	0	0	0	0	0	0	0	0	0	0	0	0	0	0	0	0	0	0	0	0	0	0	0	0	0.00016504	0	0	0	0	0	0	0	0	0	0.0103742	0	0	0	0.0107352	1	1	0	0	0	0.000142124	0	0	0	0	0	0	0	0	0	0	0	0	0	0	0	0	0	0	0	0	0	0	0	0	0	0	0	0	0	0	0	0	0	0	0	0	0	0.000218869	0	0	0	0	0	0	0	0	0	0.0103742	0	0	0	0.0593147	1	1	0	0	0	4.73821e-05	0	0.000788991	0	0.000399131	0	0	0	0.00576019	0	0	0	0	0	0.00100369	0	0	0	0	0	0	0	0.000137638	0	0	0	0	0	0.000228949	0	0	0	0.00476859	0	0.000659638	0	0	0	0.00016504	0	0.0142674	0	0.00998492	0	0	0	0	0	0.0185325	0	0.00257064	1	0.595007	0.448441	0	0.00178359	0	0.0272921	0	0.0185165	0	0.00240825	0	0.00111111	0	0.00274481	1	0.00488279	0	0	0	0.00401476	0	0.004688	0	0.00573848	0	0.00348007	0	0.000550554	0	0.0129475	0	0	0	0.000915796	0	0	0	0.082364	0	0.0163726	0	0.0002375	0	0.00857489	0	0.0142674	0	0.13667	0	0.00674997	0	0.0152244	0	0.223472	0	0.0668971	0.0647086	0.12868	0	0.0104083	0.0103543	0.0198841	0	0.0105162	0.0104611	0.0218884	0	0.0563809	0.054821	0.104312	1	0.574267	0.113503	0	0.0706784	0.0682385	0.138236	0	0.0107771	0.0107192	0.0209673	0	0.0109517	0.010892	0.0237051	0	0.0597267	0.0579781	0.112245	1	0.658208	0.141416	0	0.0403469	1	1	0	0.00690409	1	1	0	0.00701044	1	1	0	0.0333364	1	1	1	0.360188	0.302455
ENSG00000197646	PDCD1LG2	NA	1	1	All	0	0.176264	1	1	0	0.00401308	0	0.0386071	0	0.000931328	0	0	0	0	0	0.000118864	0	0.000195312	0	0.000192901	0	0	0	0	0	0	0	0.000386675	0	0	0	0	0	0	0	0.00585179	0	0	0	0.00313793	0	0	0	0	0	0.000431	0	0.0142674	0	0.0237785	0	0	0	0.009248	0	0.0655043	0	0.00959972	0	0.160744	1	1	0	0.00401308	0	0.0386071	0	0.000931328	0	0	0	0	0	0.000118864	0	0.000195312	0	0.000192901	0	0	0	0	0	0	0	0	0	0	0	0	0	0	0	0	0	0	0	0.00250155	0	0	0	0	0	0.000431	0	0.0142674	0	0.0237785	0	0	0	0.009248	0	0.0568591	0	0.00959972	0	0.162267	1	1	0	0.00401308	0	0.0386071	0	0.000931328	0	0	0	0	0	0.000118864	0	0.000195312	0	0.000192901	0	0	0	0	0	0	0	0	0	0	0	0	0	0	0	0	0	0	0	0.00275049	0	0	0	0	0	0.000431	0	0.0142674	0	0.0237785	0	0	0	0.009248	0	0.0581331	0	0.00959972	0	0.0139971	1	1	0	0	0	0	0	0	0	0	0	0	0	0	0	0	0	0	0	0	0	0	0	0	0	0.000386675	0	0	0	0	0	0	0	0.00585179	0	0	0	0.000387438	0	0	0	0	0	0	0	0	0	0	0	0	0	0	0	0.00737117	0	0	0	0.0856569	1	0	0	0	0.00809627	0	0	0	2.07732e-05	0	0	0	0.000118864	0	0.000195312	0	0	0	0	0	0	0	0.000117112	0	0.00348007	0	0.00123875	0	0	0	0	0	0	0	0	0	0.0105788	0	0.00194253	0	0	0	0.00269375	0	0	0	0.0278354	0	0.0127201	0	0.009248	0	0.00737117	0	0.168821	0.15534	0.207583	0	0.153726	0.142493	0.149963	0	0.155038	0.143617	0.154766	0	0.0137833	0.0136887	0.054145	0	0.0963491	0.091853	0	0.17764	0.162756	0.220704	0	0.162889	0.150314	0.158559	0	0.16474	0.151886	0.165358	0	0.0128997	0.0128169	0.0561312	0	0.102319	0.0972588	0	0.121054	1	1	0	0.108993	1	1	0	0.109997	1	1	0	0.0110573	1	1	0	0.0613641	1
ENSG00000114948	ADAM23	NA	1	1	All	0	0.0647924	1	1	0	0	0	4.73821e-05	0	0.00205258	0	0.000839506	0	0	0	0.000677835	0	0.00703122	0	0	0	0	0	0	0	0	0	0	0	0	0	0.000264236	0	0	0	0	0	0	0	0.0128824	0	0.000891823	0	0	0	0.002423	0	0	0	0.0376823	0	0	0	0	0	0	0	0	0	0.0109356	1	1	0	0	0	0	0	0.00060204	0	0.000399131	0	0	0	0	0	0	0	0	0	0	0	0	0	0	0	0	0	0	0	0	0	0	0	0	0	0	0	0.000820941	0	2.58012e-05	0	0	0	0	0	0	0	0.00908766	0	0	0	0	0	0	0	0	0	0.0129478	1	1	0	0	0	0	0	0.000766338	0	0.000440375	0	0	0	0	0	0	0	0	0	0	0	0	0	0	0	0	0	0	0	0	0	0	0	0	0	0	0	0.00175551	0	0.000232185	0	0	0	0	0	0	0	0.00975336	0	0	0	0	0	0	0	0	0	0.0518446	1	1	0	0	0	4.73821e-05	0	0.00128624	0	0.000399131	0	0	0	0.000677835	0	0.00703122	0	0	0	0	0	0	0	0	0	0	0	0	0	0.000264236	0	0	0	0	0	0	0	0.0111269	0	0.000659638	0	0	0	0.002423	0	0	0	0.027929	0	0	0	0	0	0	0	0	0	0.461884	1	0	0.00401308	0	0.00800758	0	0.0960294	0	0.00434832	0	0.0066358	0	0.00972397	0	0.000781247	0	0	0	0.0090332	0	0.0044	0	0.00105401	0	0	0	0.00123875	0	0.00105694	0	0	0	0	0	0	0	0.0661151	0	0.00530386	0	0.0002375	0	0.013856	0	0.0176118	0	0.0682756	0	0.0157051	0	0.00872485	0	0.119732	0	0.0586339	0.0569481	0.121636	0	0.0104385	0.0103842	0.0199203	0	0.0120718	0.0119993	0.0239562	0	0.0465621	0.0454947	0.0946971	0	0.426277	0.347065	0	0.070756	0.0683108	0.138349	0	0.0111686	0.0111064	0.0214771	0	0.0137452	0.0136512	0.0274545	0	0.0570108	0.0554161	0.109564	0	0.519731	0.40532	0	0.0410977	1	1	0	0.00705359	1	1	0	0.00842522	1	1	0	0.0326725	1	1	0	0.313764	1
ENSG00000172289	OR10V1	NA	1	1	All	0	0.0476861	1	1	0	0	0	4.73821e-05	0	0.00596512	0	0	0	0	0	0.00575966	0	0	0	0	0	0.00100369	0	0	0	0.00145849	0	0	0	0	0	0	0	0	0	0	0	0	0	0.00322184	0	0.000615794	0	0	0	0	0	0	0	0.0255722	0	0	0	0	0	0	0	0.00404195	0	0.0366557	1	1	0	0	0	4.73821e-05	0	0.00166008	0	0	0	0	0	0.000677835	0	0	0	0	0	0.00100369	0	0	0	0.00145849	0	0	0	0	0	0	0	0	0	0	0	0	0	0.00219405	0	0	0	0	0	0	0	0	0	0.0255722	0	0	0	0	0	0	0	0.00404195	0	0.0388008	1	1	0	0	0	4.73821e-05	0	0.00231659	0	0	0	0	0	0.00162571	0	0	0	0	0	0.00100369	0	0	0	0.00145849	0	0	0	0	0	0	0	0	0	0	0	0	0	0.00273479	0	0	0	0	0	0	0	0	0	0.0255722	0	0	0	0	0	0	0	0.00404195	0	0.00888533	1	1	0	0	0	0	0	0.00364853	0	0	0	0	0	0.00413395	0	0	0	0	0	0	0	0	0	0	0	0	0	0	0	0	0	0	0	0	0	0	0	0.000487059	0	0.000615794	0	0	0	0	0	0	0	0	0	0	0	0	0	0	0	0	0	0.154987	1	0	0.000445898	0	0.000189528	0	0.00261326	0	0	0	0	0	0	0	0.000195312	0	0	0	0	0	0	0	0	0	0	0	0.00344096	0	0.00105694	0	0.00148272	0	0.0133981	0	0.000119209	0	0.00349397	0	0.000924198	0	0	0	0.000383917	0	0	0	0.0520195	0	0	0	0.000465303	0	0.074758	0	0.0452997	0.044289	0.108361	0	0.0355012	0.0348784	0.0461087	0	0.0372128	0.0365289	0.0510502	0	0.0080869	0.00805429	0.0410696	0	0.160633	0.148395	0	0.048226	0.0470816	0.117054	0	0.0367934	0.0361248	0.0481478	0	0.0390729	0.0383194	0.0548284	0	0.00915306	0.0091113	0.0474297	0	0.162474	0.149962	0	0.029156	1	1	0	0.0221455	1	1	0	0.0236023	1	1	0	0.00555362	1	1	0	0.102976	1
ENSG00000113758	DBN1	NA	1	1	All	0	0.0476239	1	1	0	0.000445898	0	4.73821e-05	0	0	0	8.30769e-05	0	0	0	0.000677835	0	0.000195312	0	0	0	0	0	0	0	0.00046829	0	0	0	0	0	0.000264236	0	0	0	0.00123753	0	0.000119209	0	0.00129584	0	0.000350024	0	0	0	0.00131979	0	0	0	0.0135807	0	0	0	0.004589	0	0.0193983	0	0.00355151	0	0.0370973	1	1	0	0	0	0	0	0	0	2.07732e-05	0	0	0	0	0	0.000195312	0	0	0	0	0	0	0	0.000117112	0	0	0	0	0	0	0	0	0	0	0	0	0	0.000125851	0	0	0	0	0	0.00010775	0	0	0	0.0135807	0	0	0	0	0	0.0193983	0	0.00355151	0	0.0380159	1	1	0	0	0	0	0	0	0	6.23037e-05	0	0	0	0	0	0.000195312	0	0	0	0	0	0	0	0.000351178	0	0	0	0	0	0	0	0	0	0	0	0	0	0.000230244	0	0	0	0	0	0.000646352	0	0	0	0.0135807	0	0	0	0	0	0.0193983	0	0.00355151	0	0.00960803	1	1	0	0.000445898	0	4.73821e-05	0	0	0	2.07732e-05	0	0	0	0.000677835	0	0	0	0	0	0	0	0	0	0.000117112	0	0	0	0	0	0.000264236	0	0	0	0.00123753	0	0.000119209	0	0.0010656	0	0.000350024	0	0	0	0.000673438	0	0	0	0	0	0	0	0.004589	0	0	0	0	2	1.99975	0.593927	0	0.0160523	0	0.164937	0	0.0511068	0	0.00531793	0	0.01	0	0.00274481	0	0.0281249	0	0.000192901	0	0	0	0.002816	0	0.00421603	0	0.000386675	0	0.00344096	0	0.0214031	1	0.0193669	0	0.0334537	0	0.00107288	0	0.941764	0	0.0708342	0	0.0021375	0	0.0524923	0	0.0302239	1	0.296414	0	0.0157051	0	0.0217716	0	0.203776	0	0.0444082	0.0434366	0.107337	0	0.0358426	0.0352079	0.046428	0	0.036292	0.0356413	0.0501844	0	0.00811619	0.00808334	0.0411636	2	1.78559	0.265524	0	0.0489826	0.0478023	0.117823	0	0.0366707	0.0360065	0.048033	0	0.0381984	0.0374781	0.0540151	0	0.0107842	0.0107262	0.0514569	2	2.27528	0.397395	0	0.031703	1	1	0	0.0255068	1	1	0	0.0261513	1	1	0	0.00555174	1	1	1	1.37159	0.746297
ENSG00000150433	TMEM218	Discordant	1	1	All	0	0.0290467	1	1	0	0	0	4.73821e-05	0	0	0	0	0	0	0	0	0	0	0	0	0	0	0	0	0	0	0	0	0	0	0	0.00237812	0	0	0	0	0	0.000119209	0	0.00692849	0	0.00258012	0	0.0002375	0	0.000449036	0	0	0	0.00953629	0	0	0	0	0	0.00677057	0	0	0	0.00961061	1	1	0	0	0	4.73821e-05	0	0	0	0	0	0	0	0	0	0	0	0	0	0	0	0	0	0	0	0	0	0	0	0	0	0	0	0	0	0	0	0	0	0	0	0	0	2.69375e-05	0	0	0	0.00953629	0	0	0	0	0	0	0	0	0	0.00966448	1	1	0	0	0	4.73821e-05	0	0	0	0	0	0	0	0	0	0	0	0	0	0	0	0	0	0	0	0	0	0	0	0	0	0	0	0	0	0	0	0	0	0	0	0	0	8.08051e-05	0	0	0	0.00953629	0	0	0	0	0	0	0	0	0	0.0193822	1	1	0	0	0	0	0	0	0	0	0	0	0	0	0	0	0	0	0	0	0	0	0	0	0	0	0	0	0	0.00237812	0	0	0	0	0	0.000119209	0	0.00692849	0	0.00258012	0	0.0002375	0	0.00036823	0	0	0	0	0	0	0	0	0	0.00677057	0	0	0	0.195978	1	0	0.00713436	0	0.0189528	0	0.0276521	0	0.000747833	0	0	0	0.000475454	0	0.00975123	0	0	0	0	0	0.002816	0	0.00455115	0	0	0	0	0	0.00105694	0	0	0	0	0	0.000476837	0	0.0555808	0	0.00679255	0	0	0	0.0100929	0	0	0	0.0498974	0	0	0	0	0	0	0	0.0257389	0.0254105	0.088377	0	0.00972635	0.0096792	0.018933	0	0.00974386	0.00969654	0.0207514	0	0.0159951	0.0158678	0.0578847	0	0.176412	0.161728	0	0.0293529	0.0289263	0.0980104	0	0.00963413	0.00958787	0.0193918	0	0.00970261	0.00965569	0.0219118	0	0.0196503	0.0194585	0.0677323	0	0.230579	0.205926	0	0.0191385	1	1	0	0.00609785	1	1	0	0.00613711	1	1	0	0.0130014	1	1	0	0.148519	1
ENSG00000121350	PYROXD1	Consensus	1	1	All	0	0.0562729	1	1	0	0	0	0.000426349	0	0.000912397	0	2.07732e-05	0	0	0	0	0	0.000195312	0	0	0	0	0	0	0	0.000787802	0	0.0015467	0	0.000820232	0	0	0	0	0	0	0	0.000119209	0	0.0119597	0	0.000479016	0	0	0	0.00170474	0	0	0	0.0217369	0	0	0	0.004589	0	0.0109748	0	0	0	0.0303224	1	1	0	0	0	0.000189528	0	0.000415089	0	0	0	0	0	0	0	0.000195312	0	0	0	0	0	0	0	0	0	0	0	0	0	0	0	0	0	0	0	0	0	0.00161891	0	2.58012e-05	0	0	0	0.000983181	0	0	0	0.0113308	0	0	0	0.004589	0	0.0109748	0	0	0	0.0335294	1	1	0	0	0	0.000378967	0	0.000497308	0	0	0	0	0	0	0	0.000195312	0	0	0	0	0	0	0	0	0	0	0	0	0	0	0	0	0	0	0	0	0	0.00423585	0	0.000128993	0	0	0	0.00119841	0	0	0	0.0113308	0	0	0	0.004589	0	0.0109748	0	0	0	0.0227435	1	1	0	0	0	4.73821e-05	0	0.000415089	0	2.07732e-05	0	0	0	0	0	0	0	0	0	0	0	0	0	0.000787802	0	0.0015467	0	0.000820232	0	0	0	0	0	0	0	0.000119209	0	0.00772388	0	0.000350024	0	0	0	0.000506333	0	0	0	0.0104061	0	0	0	0	0	0	0	0	0	0.141683	1	0	0.00401308	0	0.0121298	0	0.00908888	0	0.000186958	0	0	0	0.00271009	0	0.000781247	0	0	0	0	0	0.000176	0	0.000787802	0	0.0015467	0	0.0241115	0	0.000264236	0	0.00333611	0	0	0	0.000119209	0	0.0109502	0	0.000232211	0	0	0	0.000383917	0	0	0	0.0228816	0	0	0	0.004589	0	0.0433943	0	0.0542378	0.0527931	0.117477	0	0.0292525	0.0288287	0.0402426	0	0.0319249	0.0314207	0.0459707	0	0.0223129	0.0220658	0.0679262	0	0.134762	0.126076	0	0.0579321	0.056286	0.126384	0	0.0306197	0.0301557	0.042536	0	0.0339955	0.0334241	0.0499977	0	0.0239366	0.0236524	0.0742265	0	0.148639	0.13812	0	0.031218	1	1	0	0.0141672	1	1	0	0.0162223	1	1	0	0.0149957	1	1	0	0.0856739	1
ENSG00000155903	RASA2	NA	1	1	All	0	0.29353	1	1	0	0.00713436	0	0.0136931	0	0.00598459	0	0.00051914	0	0.00111111	0	0.00609462	0	0.00273398	0	0	0	0.00401476	0	0	0	0.0181758	0	0	0	0.00123837	0	0.000264236	0	0.000370679	0	0.00382836	0	0.000119209	0	0.0323333	0	0.00438006	0	0	0	0.00579319	0	0.0435566	0	0.0765446	0	0	0	0.0142067	0	0.0356687	0	0.0157647	0	0.0107093	1	1	0	0	0	4.73821e-05	0	0.000538581	0	8.30926e-05	0	0	0	0.00179578	0	0.00117283	0	0	0	0	0	0	0	0	0	0	0	0.000137638	0	0	0	0	0	0	0	0	0	0.00550426	0	0.000358959	0	0	0	0.00107082	0	0	0	0	0	0	0	0	0	0	0	0	0	0.0266737	1	1	0	0	0	0.00156325	0	0.00185496	0	0.000332182	0	0	0	0.00226721	0	0.00156116	0	0	0	0	0	0	0	0	0	0	0	0.000687816	0	0	0	0	0	0	0	0	0	0.0153325	0	0.000874525	0	0	0	0.00220013	0	0	0	0	0	0	0	0	0	0	0	0	0	0.266857	1	1	0	0.00713436	0	0.0121298	0	0.00412963	0	0.000186958	0	0.00111111	0	0.00382741	0	0.00117283	0	0	0	0.00401476	0	0	0	0.0181758	0	0	0	0.000550554	0	0.000264236	0	0.000370679	0	0.00382836	0	0.000119209	0	0.0170009	0	0.00350554	0	0	0	0.00359306	0	0.0435566	0	0.0765446	0	0	0	0.0142067	0	0.0356687	0	0.0157647	0	0.640331	1	0	0.00401308	0	0.0345416	0	0.0050162	0	0.00132948	0	0	0	0.00382741	0	0	0	0.000192901	0	0	0	0.002172	0	0.00314941	0	0.00618679	0	0.0232609	0	0.00105694	0	0.000370679	0	0.00139983	0	0.000119209	0	0.217983	0	0.0165821	0	0.00095	0	0.018005	0	0	0	0.0448511	0	0	0	0.0516	0	0.203724	0	0.272619	0.238617	0.281625	0	0.00831176	0.00827731	0.0168239	0	0.0208826	0.020666	0.0344952	0	0.251736	0.22255	0.256182	0	0.623204	0.463777	0	0.305735	0.263418	0.309983	0	0.0118272	0.0117575	0.0222998	0	0.0314936	0.0310029	0.0474266	0	0.274241	0.239851	0.277127	0	0.7243	0.515336	0	0.218482	1	1	0	0.00547807	1	1	0	0.0163929	1	1	0	0.202089	1	1	0	0.470776	1
ENSG00000165495	PKNOX2	NA	1	1	All	0	0.026225	1	1	0	0	0	0	0	0	0	0	0	0	0	0	0	0	0	0	0	0	0	0	0	0.000787802	0	0	0	0.000820232	0	0	0	0	0	0	0	0	0	0.0046997	0	0.000103198	0	0	0	0	0	0	0	0.00953629	0	0	0	0	0	0	0	0.0102777	0	0.00962436	1	1	0	0	0	0	0	0	0	0	0	0	0	0	0	0	0	0	0	0	0	0	0	0	0	0	0	0	0	0	0	0	0	0	0	0	0	6.22688e-05	0	2.58012e-05	0	0	0	0	0	0	0	0.00953629	0	0	0	0	0	0	0	0	0	0.00975897	1	1	0	0	0	0	0	0	0	0	0	0	0	0	0	0	0	0	0	0	0	0	0	0	0	0	0	0	0	0	0	0	0	0	0	0	0	0.000145282	0	7.73971e-05	0	0	0	0	0	0	0	0.00953629	0	0	0	0	0	0	0	0	0	0.016466	1	1	0	0	0	0	0	0	0	0	0	0	0	0	0	0	0	0	0	0	0	0	0	0.000787802	0	0	0	0.000820232	0	0	0	0	0	0	0	0	0	0.00455442	0	2.58012e-05	0	0	0	0	0	0	0	0	0	0	0	0	0	0	0	0.0102777	1	0.701652	0.504235	0	0.0111474	0	0.109168	0	0.00837629	0	0.000186958	0	0	0	0.00190182	0	0.00702356	0	0.00173611	0	0	0	0.000704	0	0.00306338	0	0.000386675	0	0.00191481	0	0	0	0.00148272	0	0.00209504	0	0.00190735	0	0.0732521	0	0.0105309	0	0.0021375	0	0.00360073	0	0.0209563	1	0.125265	0	0.0447847	0	0.0127088	0	0.257322	0	0.0248643	0.0245578	0.0869904	0	0.00960211	0.00955616	0.0187644	0	0.00968065	0.00963394	0.0206767	0	0.0151837	0.015069	0.056748	1	0.715946	0.161366	0	0.0263342	0.0259905	0.0939351	0	0.00963965	0.00959334	0.0194005	0	0.00978657	0.00973884	0.0220482	0	0.0165476	0.0164114	0.0626419	1	0.802313	0.19204	0	0.0189403	1	1	0	0.00598652	1	1	0	0.00608447	1	1	0	0.0128558	1	1	1	0.523063	0.407298
ENSG00000196228	SULT1C3	NA	1	1	All	0	0.0447914	1	1	0	0.000445898	0	0.00232172	0	0.00205255	0	0	0	0	0	0	0	0.00117283	0	0.000192901	0	0	0	0.002172	0	0	0	0	0	0.000137638	0	0	0	0	0	0	0	0	0	0.0125789	0	0.000232185	0	0	0	0.00357438	0	0	0	0.00953629	0	0	0	0	0	0.0103742	0	0	0	0.0235709	1	1	0	0	0	0	0	0.00128624	0	0	0	0	0	0	0	0	0	0.000192901	0	0	0	0.002172	0	0	0	0	0	0	0	0	0	0	0	0	0	0	0	0.00758113	0	0.000103205	0	0	0	0.00269916	0	0	0	0.00953629	0	0	0	0	0	0	0	0	0	0.0262334	1	1	0	0	0	0	0	0.00145051	0	0	0	0	0	0	0	0	0	0.000192901	0	0	0	0.002172	0	0	0	0	0	0	0	0	0	0	0	0	0	0	0	0.00976098	0	0.000206383	0	0	0	0.0029143	0	0	0	0.00953629	0	0	0	0	0	0	0	0	0	0.0185581	1	1	0	0.000445898	0	0.00232172	0	0.00060204	0	0	0	0	0	0	0	0.00117283	0	0	0	0	0	0	0	0	0	0	0	0.000137638	0	0	0	0	0	0	0	0	0	0.0028179	0	2.58012e-05	0	0	0	0.000660084	0	0	0	0	0	0	0	0	0	0.0103742	0	0	0	0.150565	1	0	0	0	0.0136934	0	0.0126473	0	0.00132117	0	0	0	0.000118864	0	0.00273436	0	0.00173611	0	0.00100369	0	0.007548	0	0.00507274	0	0	0	0.000550554	0	0	0	0	0	0	0	0	0	0.00783777	0	0.00041282	0	0	0	0.00153536	0	0	0	0.0396798	0	0.00674997	0	0.0057293	0	0.0421939	0	0.041954	0.0410861	0.105447	0	0.0224189	0.0221695	0.0334926	0	0.0246465	0.0243452	0.0386338	0	0.0173075	0.0171586	0.0602256	0	0.145835	0.135699	0	0.0503339	0.0490881	0.118975	0	0.0285348	0.0281315	0.0404663	0	0.0313279	0.0308423	0.0473165	0	0.0190059	0.0188265	0.0667808	0	0.186966	0.170528	0	0.025799	1	1	0	0.0141542	1	1	0	0.015805	1	1	0	0.00999406	1	1	0	0.0981617	1
ENSG00000104953	TLE6	NA	1	1	All	0	0.0403073	1	1	0	0	0	4.73821e-05	0	0	0	0.000186895	0	0	0	0	0	0	0	0	0	0	0	0	0	0.000787802	0	0	0	0	0	0	0	0	0	0.00316915	0	0	0	0.00880702	0	2.58012e-05	0	0	0	0.00016504	0	0	0	0	0	0.0157051	0	0	0	0.00737117	0	0.00404195	0	0.028216	1	1	0	0	0	4.73821e-05	0	0	0	8.30926e-05	0	0	0	0	0	0	0	0	0	0	0	0	0	0	0	0	0	0	0	0	0	0	0	0.000942454	0	0	0	0.00720515	0	2.58012e-05	0	0	0	0.00016504	0	0	0	0	0	0.0157051	0	0	0	0	0	0.00404195	0	0.0294532	1	1	0	0	0	4.73821e-05	0	0	0	0.000166122	0	0	0	0	0	0	0	0	0	0	0	0	0	0	0	0	0	0	0	0	0	0	0	0.00117029	0	0	0	0.00813151	0	2.58012e-05	0	0	0	0.00016504	0	0	0	0	0	0.0157051	0	0	0	0	0	0.00404195	0	0.0108541	1	1	0	0	0	0	0	0	0	2.07732e-05	0	0	0	0	0	0	0	0	0	0	0	0	0	0.000787802	0	0	0	0	0	0	0	0	0	0.00199886	0	0	0	0.000675514	0	0	0	0	0	0	0	0	0	0	0	0	0	0	0	0.00737117	0	0	1	1.13548	0.678733	0	0.021849	0	0.350438	0	0.0632503	0	0.00407154	0	0	0	0.00582431	0	0.00703122	0	0.000771605	0	0.00100369	0	0.000704	0	0.000787802	0	0.000386675	0	0.0166543	0	0.000264236	0	0.00148272	0	0.000942454	0	0.000476837	1	0.258389	0	0.0224495	0	0.00095	0	0.0381506	0	0.0176118	0	0.138755	0	0.0157051	0	0.0368932	0	0.130639	0	0.0375842	0.0368867	0.101257	0	0.0259001	0.0255675	0.0370538	0	0.0269893	0.0266283	0.041082	0	0.0105949	0.010539	0.0478823	0	1.042	0.64725	0	0.0418523	0.0409886	0.111671	0	0.0291961	0.028774	0.0411263	0	0.0313206	0.0308352	0.04731	0	0.0105317	0.0104764	0.0509555	1	1.29485	0.37135	0	0.0269788	1	1	0	0.0174812	1	1	0	0.0182597	1	1	0	0.0087191	1	1	1	0.787431	0.544988
ENSG00000136153	LMO7	NA	1	1	All	0	0.556215	1	1	0	0.00178359	0	0.00682302	0	0.0176579	0	0.00207717	0	0	0	0.00582431	0	0.0105375	0	0	0	0	0	0	0	0.0128344	0	0	0	0.00123875	0	0.000264236	0	0.00333611	0	0	0	0.000119209	0	0.123156	0	0.0108681	0	0.0002375	0	0.00634471	0	0	0	0.125428	0	0.0269282	0	0	0	0.184627	0	0.0161284	0	0.0103461	1	1	0	0	0	0	0	0	0	2.07732e-05	0	0	0	0	0	0.00312786	0	0	0	0	0	0	0	0.000787802	0	0	0	0	0	0	0	0	0	0	0	0	0	0.00562888	0	0.000615794	0	0	0	0.00016504	0	0	0	0	0	0	0	0	0	0	0	0	0	0.0456519	1	1	0	0	0	0	0	0	0	0.000394548	0	0	0	0	0	0.00389687	0	0	0	0	0	0	0	0.00241997	0	0	0	0	0	0	0	0	0	0	0	0	0	0.0355033	0	0.00262624	0	0	0	0.000810993	0	0	0	0	0	0	0	0	0	0	0	0	0	0.510563	1	1	0	0.00178359	0	0.00682302	0	0.0176579	0	0.00168263	0	0	0	0.00582431	0	0.0066406	0	0	0	0	0	0	0	0.0104144	0	0	0	0.00123875	0	0.000264236	0	0.00333611	0	0	0	0.000119209	0	0.0876532	0	0.00824184	0	0.0002375	0	0.00553371	0	0	0	0.125428	0	0.0269282	0	0	0	0.184627	0	0.0161284	2	1.51869	0.44841	0	0.0160523	1	0.326415	0	0.0371264	0	0.00132948	0	0.00111111	0	0.0171163	0	0.0629363	0	0.000771605	0	0	0	0.000176	0	0.0104144	0	0	0	0.0232609	0	0.00422777	0	0.000370679	0	0.0117715	0	0.000476837	0	0.200357	0	0.0482644	0	0.0038	0	0.0444601	0	0.0478695	0	0.112521	0	0.0269282	1	0.0428484	0	0.478083	0	0.515812	0.402984	0.427948	0	0.00861704	0.00858002	0.0173188	0	0.0359007	0.0352639	0.0498227	0	0.479911	0.381162	0.400859	2	1.46743	0.183024	0	0.574065	0.436769	0.464335	0	0.0110769	0.0110157	0.0213742	0	0.0522664	0.050924	0.0674292	0	0.521798	0.406548	0.429123	2	1.68908	0.239897	0	0.365713	1	1	0	0.00829648	1	1	0	0.0325885	1	1	0	0.333124	1	1	1	1.09024	0.663863
ENSG00000140743	CDR2	NA	1	1	All	0	0.0624136	1	1	0	0	0	0.00170553	0	0.000415089	0	0	0	0	0	0.000677835	0	0	0	0	0	0	0	0	0	0.00046829	0	0	0	0	0	0	0	0	0	0.000942454	0	0	0	0.00576888	0	2.58012e-05	0	0	0	0.000969751	0	0	0	0.0428676	0	0	0	0	0	0.00857237	0	0	0	0.0103794	1	1	0	0	0	0	0	0	0	0	0	0	0	0	0	0	0	0	0	0	0	0	0	0.000117112	0	0	0	0	0	0	0	0	0	0	0	0	0	0.0016899	0	0	0	0	0	0	0	0	0	0	0	0	0	0	0	0.00857237	0	0	0	0.011513	1	1	0	0	0	0	0	0	0	0	0	0	0	0	0	0	0	0	0	0	0	0	0	0.000351178	0	0	0	0	0	0	0	0	0	0	0	0	0	0.00258946	0	0	0	0	0	0	0	0	0	0	0	0	0	0	0	0.00857237	0	0	0	0.0509006	1	1	0	0	0	0.00170553	0	0.000415089	0	0	0	0	0	0.000677835	0	0	0	0	0	0	0	0	0	0.000117112	0	0	0	0	0	0	0	0	0	0.000942454	0	0	0	0.00317941	0	2.58012e-05	0	0	0	0.000969751	0	0	0	0.0428676	0	0	0	0	0	0	0	0	0	0.509496	1	0	0.000445898	0	0.00596711	0	0.00289779	0	0.005848	0	0	0	0.00159277	0	0.00117283	0	0	0	0.00100369	0	0.000176	0	0.000468447	0	0	0	0.00123875	0	0.00105694	0	0	0	0.0125843	0	0.00190735	0	0.239595	0	0.030073	0	0.0038	0	0.0182011	0	0	0	0.101134	0	0.00376493	0	0.0379764	0	0.0385924	0	0.0590247	0.0573166	0.121934	0	0.0100021	0.00995222	0.0193175	0	0.0108889	0.0108299	0.0224683	0	0.0481358	0.0469957	0.0963077	0	0.435937	0.353342	0	0.0626078	0.0606882	0.131073	0	0.00984245	0.00979417	0.0196866	0	0.0110372	0.0109765	0.0238039	0	0.0515706	0.0502634	0.104306	0	0.584602	0.442673	0	0.0363346	1	1	0	0.00646627	1	1	0	0.00725762	1	1	0	0.029077	1	1	0	0.353619	1
ENSG00000141971	MVB12A	NA	1	1	All	0	0.107876	1	1	0	0	0	0.00113717	0	0.0010294	0	2.07732e-05	0	0	0	0	0	0.000195312	0	0	0	0	0	0.000176	0	0.000117112	0	0	0	0	0	0	0	0	0	0	0	0	0	0.00303031	0	0.000103205	0	0	0	0.000983114	0	0	0	0.00729313	0	0	0	0.0157591	0	0.0666502	0	0.0113815	0	0.0107358	1	1	0	0	0	0	0	0.000370685	0	0	0	0	0	0	0	0	0	0	0	0	0	0.000176	0	0	0	0	0	0	0	0	0	0	0	0	0	0	0	0.000359513	0	0	0	0	0	0.000656631	0	0	0	0	0	0	0	0	0	0.00917297	0	0	0	0.0127716	1	1	0	0	0	0	0	0.000864654	0	0	0	0	0	0	0	0	0	0	0	0	0	0.000176	0	0	0	0	0	0	0	0	0	0	0	0	0	0	0	0.000789148	0	0	0	0	0	0.000818074	0	0	0	0	0	0	0	0	0	0.0101237	0	0	0	0.0951048	1	1	0	0	0	0.00113717	0	0.000164749	0	2.07732e-05	0	0	0	0	0	0.000195312	0	0	0	0	0	0	0	0.000117112	0	0	0	0	0	0	0	0	0	0	0	0	0	0.00224116	0	0.000103205	0	0	0	0.00016504	0	0	0	0.00729313	0	0	0	0.0157591	0	0.0565265	0	0.0113815	0	0.171214	1	0	0.00178359	0	0.00312621	0	0.000370685	0	0.000747833	0	0	0	0	0	0.000195312	0	0	0	0	0	0	0	0	0	0	0	0.00123875	0	0.000264236	0	0	0	0	0	0.00109482	0	0.00466362	0	0.00174778	0	0	0	0.000656631	0	0	0	0.0442634	0	0	0	0.0157591	0	0.0953017	0	0.103213	0.0980655	0.159227	0	0.0102631	0.0102106	0.0196725	0	0.0119304	0.0118595	0.0237755	0	0.091283	0.0872406	0.134809	0	0.186502	0.170143	0	0.109872	0.104052	0.171141	0	0.0112766	0.0112133	0.0216023	0	0.0136157	0.0135234	0.0273113	0	0.0962567	0.0917692	0.14381	0	0.21005	0.189456	0	0.0666216	1	1	0	0.00737615	1	1	0	0.0087387	1	1	0	0.0578829	1	1	0	0.114867	1
ENSG00000099840	IZUMO4	NA	1	1	All	0	0.0784668	1	1	0	0	0	0.000426439	0	0	0	8.30769e-05	0	0	0	0	0	0.000195312	0	0	0	0	0	0	0	0.00306275	0	0.00348007	0	0.000137638	0	0.000264236	0	0	0	0	0	0	0	0.00475309	0	0.000232185	0	0	0	0.00132441	0	0	0	0.00774177	0	0	0	0	0	0.0567659	0	0	0	0.00921019	1	1	0	0	0	0	0	0	0	2.07732e-05	0	0	0	0	0	0	0	0	0	0	0	0	0	0.00180893	0	0.00348007	0	0	0	0	0	0	0	0	0	0	0	0.00314058	0	0.000103205	0	0	0	0.000656631	0	0	0	0	0	0	0	0	0	0	0	0	0	0.0107671	1	1	0	0	0	0	0	0	0	6.23037e-05	0	0	0	0	0	0	0	0	0	0	0	0	0	0.00227495	0	0.00348007	0	0	0	0	0	0	0	0	0	0	0	0.00392537	0	0.000206383	0	0	0	0.000818074	0	0	0	0	0	0	0	0	0	0	0	0	0	0.0676997	1	1	0	0	0	0.000426439	0	0	0	2.07732e-05	0	0	0	0	0	0.000195312	0	0	0	0	0	0	0	0.000787802	0	0	0	0.000137638	0	0.000264236	0	0	0	0	0	0	0	0.000827721	0	2.58012e-05	0	0	0	0.000506333	0	0	0	0.00774177	0	0	0	0	0	0.0567659	0	0	1	0.504297	0.39607	0	0.000445898	0	0.0136934	0	0.0165096	0	8.30926e-05	0	0	0	0.00297159	0	0.00312499	0	0.000771605	0	0	0	0.000704	0	0.00306338	0	0.000386675	0	0.000137638	0	0	0	0.000370679	0	0.00993497	0	0.00298023	0	0.146752	0	0.00336877	0	0.0021375	0	0.0221293	0	0.0176118	0	0.046411	0	0	0	0.009853	1	0.200856	0	0.0758894	0.0730813	0.136777	0	0.0082029	0.00816935	0.0166603	0	0.00932339	0.00928006	0.0201436	0	0.0665661	0.0643989	0.113498	1	0.446923	0.0745579	0	0.0790574	0.0760131	0.145041	0	0.00981171	0.00976373	0.01965	0	0.0119413	0.0118702	0.0250701	0	0.0671162	0.0649134	0.118809	1	0.571193	0.11251	0	0.0564503	1	1	0	0.00699403	1	1	0	0.00801472	1	1	0	0.0484356	1	1	1	0.352112	0.296798
ENSG00000176563	CNTD1	NA	1	1	All	0	0.0472616	1	1	0	0	0	0.000189528	0	0.000228138	0	0	0	0	0	0	0	0	0	0	0	0	0	0	0	0.000117112	0	0	0	0	0	0.000264236	0	0	0	0.0031788	0	0	0	0.00227222	0	0.00027262	0	0	0	0.000936243	0	0	0	0.0166035	0	0	0	0	0	0.0103742	0	0.012825	0	0.00969887	1	1	0	0	0	0	0	0	0	0	0	0	0	0	0	0	0	0	0	0	0	0	0	0	0	0	0	0	0	0	0	0	0	0	0	0	0	0.000794608	0	0.00027262	0	0	0	0.000441245	0	0	0	0.0081904	0	0	0	0	0	0	0	0	0	0.0102253	1	1	0	0	0	0	0	0	0	0	0	0	0	0	0	0	0	0	0	0	0	0	0	0	0	0	0	0	0	0	0	0	0	0	0	0	0	0.00104459	0	0.00027262	0	0	0	0.000494998	0	0	0	0.0084131	0	0	0	0	0	0	0	0	0	0.0370363	1	1	0	0	0	0.000189528	0	0.000228138	0	0	0	0	0	0	0	0	0	0	0	0	0	0	0	0.000117112	0	0	0	0	0	0.000264236	0	0	0	0.0031788	0	0	0	0.00122763	0	0	0	0	0	0.000441245	0	0	0	0.0081904	0	0	0	0	0	0.0103742	0	0.012825	0	0.187507	1	0	0.00178359	0	0.000758114	0	0.000538581	0	2.07732e-05	0	0	0	0.000677835	0	0	0	0	0	0	0	0.000704	0	0	0	0	0	0	0	0	0	0	0	0	0	0	0	0.0110187	0	0.00047903	0	0.0002375	0	0.00274383	0	0	0	0.0477557	0	0	0	0.0165076	0	0.104282	0	0.0467407	0.0456652	0.109935	0	0.00954675	0.00950133	0.0186913	0	0.0100079	0.00995796	0.0211346	0	0.0367329	0.0360664	0.0851544	0	0.186052	0.16977	0	0.0477583	0.0466358	0.116649	0	0.00988305	0.00983437	0.0197276	0	0.0104511	0.0103967	0.0229836	0	0.0373072	0.0366199	0.0902473	0	0.206492	0.186567	0	0.0267354	1	1	0	0.00595479	1	1	0	0.0062911	1	1	0	0.0204443	1	1	0	0.111463	1
ENSG00000099326	MZF1	NA	1	1	All	0	0.11783	1	1	0	0	0	0.00118415	0	0.00332459	0	8.30926e-05	0	0	0	0.00159277	0	0.000195312	0	0	0	0	0	0	0	0.000117112	0	0.00154481	0	0.000550366	0	0.0137382	0	0.000370679	0	0.000942454	0	0	0	0.00969014	0	0.0044252	0	0	0	0.00172352	0	0.0109229	0	0.0340984	0	0.0150238	0	0	0	0.00857237	0	0.00973037	0	0.0983957	1	1	0	0	0	0.000426439	0	0.00196374	0	8.30926e-05	0	0	0	0.00159277	0	0.000195312	0	0	0	0	0	0	0	0	0	0.000386675	0	0.000137638	0	0.0137382	0	0.000370679	0	0.000942454	0	0	0	0.0071977	0	0.000232211	0	0	0	0.000431	0	0.0109229	0	0.0340984	0	0.0150238	0	0	0	0.00857237	0	0.0020802	0	0.104071	1	1	0	0	0	0.00099462	0	0.00278601	0	8.30926e-05	0	0	0	0.00159277	0	0.000195312	0	0	0	0	0	0	0	0	0	0.00115814	0	0.000412727	0	0.0137382	0	0.000370679	0	0.000942454	0	0	0	0.008251	0	0.000851203	0	0	0	0.00129252	0	0.0109229	0	0.0340984	0	0.0150238	0	0	0	0.00857237	0	0.00278481	0	0.0137592	1	1	0	0	0	0.000189528	0	0.000538581	0	0	0	0	0	0	0	0	0	0	0	0	0	0	0	0.000117112	0	0.000386675	0	0.000137638	0	0	0	0	0	0	0	0	0	0.00143914	0	0.003574	0	0	0	0.000431	0	0	0	0	0	0	0	0	0	0	0	0.00694556	0	0.583132	1	0	0.00259643	0	0.0189528	0	0.00816975	0	0.000747833	0	0	0	0.00274481	0	0.00488279	0	0.000192901	0	0.00100369	0	0.000704	0	0.00749516	0	0.0015467	0	0.000550554	0	0	0	0.00926697	0	0.00585179	0	0.00190735	0	0.103013	0	0.00714023	0	0.0002375	0	0.0196375	0	0.0379037	0	0.13426	0	0.0633583	0	0.000465303	0	0.150504	0	0.110553	0.104661	0.164216	0	0.0946458	0.090305	0.0992955	0	0.0988828	0.0941511	0.106741	0	0.01167	0.0116022	0.0503949	0	0.562135	0.430009	0	0.130352	0.122214	0.186154	0	0.104362	0.0991011	0.108858	0	0.110561	0.104668	0.119232	0	0.019791	0.0195965	0.0679402	0	0.667093	0.486802	0	0.0732599	1	1	0	0.0587516	1	1	0	0.0627153	1	1	0	0.0105446	1	1	0	0.386238	1
ENSG00000090054	SPTLC1	NA	1	1	All	0	0.0931403	1	1	0	0	0	0.00454666	0	0.00372398	0	0.00051914	0	0	0	0	0	0.000781247	0	0	0	0	0	0	0	0.00105369	0	0.000386675	0	0.00191481	0	0	0	0	0	0.00140889	0	0	0	0.0109633	0	0.00263417	0	0.00095	0	0.00179759	0	0	0	0.0192941	0	0	0	0	0	0.0338687	0	0.00929734	0	0.0338388	1	1	0	0	0	0	0	0.000415089	0	8.30926e-05	0	0	0	0	0	0	0	0	0	0	0	0	0	0.000117112	0	0	0	0.00191481	0	0	0	0	0	0	0	0	0	0.000817863	0	2.58012e-05	0	0	0	0.000656631	0	0	0	0.00953629	0	0	0	0	0	0.0109748	0	0.00929734	0	0.0377473	1	1	0	0	0	0	0	0.000826185	0	0.000332182	0	0	0	0	0	0	0	0	0	0	0	0	0	0.000585245	0	0	0	0.00191481	0	0	0	0	0	0	0	0	0	0.00210792	0	0.000180589	0	0	0	0.00114096	0	0	0	0.00975779	0	0	0	0	0	0.0116042	0	0.00929734	0	0.055393	1	1	0	0	0	0.00454666	0	0.00289779	0	0.000186958	0	0	0	0	0	0.000781247	0	0	0	0	0	0	0	0.000468447	0	0.000386675	0	0	0	0	0	0	0	0.00140889	0	0	0	0.00885536	0	0.00245358	0	0.00095	0	0.000656631	0	0	0	0.00953629	0	0	0	0	0	0.0222645	0	0	0	0.113749	1	0	0	0	0.00681853	0	0.0104085	0	0.000519329	0	0	0	0.00274481	0	0.00175781	0	0	0	0	0	0	0	0.000468447	0	0	0	0.00492699	0	0.00237812	0	0.000370679	0	0.000647382	0	0	0	0.0120799	0	0.00165128	0	0	0	0.00477647	0	0	0	0.00953629	0	0.0248216	0	0.00871269	0	0.0211299	0	0.0839113	0.0804872	0.143491	0	0.0309401	0.0304664	0.0418862	0	0.0337322	0.0331696	0.0477637	0	0.0501791	0.0489409	0.0983189	0	0.118655	0.111886	0	0.101403	0.0964309	0.164534	0	0.0348552	0.0342547	0.0463971	0	0.0417957	0.0409343	0.0575174	0	0.0596071	0.0578654	0.112053	0	0.139304	0.130036	0	0.0653971	1	1	0	0.0250077	1	1	0	0.0277146	1	1	0	0.0376826	1	1	0	0.0990652	1
ENSG00000140807	NKD1	NA	1	1	All	0	0.1258	1	1	0	0	0	0.000284405	0	0.00593974	0	0.000519329	0	0	0	0	0	0.000195312	0	0	0	0	0	0	0	0	0	0.00640095	0	0	0	0.000264236	0	0.00148272	0	0.000352309	0	0.000119209	0	0.0180559	0	0.00312188	0	0.00095	0	0.00239499	0	0.0243007	0	0.0394744	0	0	0	0	0	0.0198635	0	0.0020802	0	0.00977273	1	1	0	0	0	0	0	0	0	0	0	0	0	0	0	0	0	0	0	0	0	0	0	0	0	0	0	0	0	0	0	0	0	0	0	0	0	0.000210634	0	2.58012e-05	0	0	0	0	0	0	0	0.00953629	0	0	0	0	0	0	0	0	0	0.0116725	1	1	0	0	0	0	0	0	0	0	0	0	0	0	0	0	0	0	0	0	0	0	0	0	0	0	0	0	0	0	0	0	0	0	0	0	0	0.000929952	0	0.00054176	0	0	0	0	0	0	0	0.0102008	0	0	0	0	0	0	0	0	0	0.114127	1	1	0	0	0	0.000284405	0	0.00593974	0	0.000519329	0	0	0	0	0	0.000195312	0	0	0	0	0	0	0	0	0	0.00640095	0	0	0	0.000264236	0	0.00148272	0	0.000352309	0	0.000119209	0	0.0171259	0	0.00258012	0	0.00095	0	0.00239499	0	0.0243007	0	0.0292737	0	0	0	0	0	0.0198635	0	0.0020802	0	0.978932	1	0	0.00178359	0	0.00236854	0	0.0176579	0	0.00467396	0	0	0	0.000677835	0	0	0	0	0	0	0	0	0	0.00627224	0	0	0	0.00674429	0	0.0169111	0	0	0	0.129011	0	0.0119209	0	0.241396	0	0.0184289	0	0.0021375	0	0.0274095	0	0	0	0.168124	0	0.00376493	0	0.015641	0	0.304009	0	0.117985	0.111291	0.169942	0	0.00974755	0.0097002	0.018956	0	0.0110979	0.0110366	0.0227334	0	0.106887	0.101373	0.147551	0	0.918144	0.600741	0	0.134529	0.125873	0.189301	0	0.00978852	0.00974077	0.0196141	0	0.0118702	0.0118	0.0249764	0	0.122659	0.115435	0.164951	0	1.14193	0.680797	0	0.0652024	1	1	0	0.00560554	1	1	0	0.00693639	1	1	0	0.058266	1	1	0	0.664295	1
ENSG00000185231	MC2R	Consensus	1	1	All	0	0.101719	1	1	0	0.000445898	0	0.00118455	0	0.00484463	0	8.30926e-05	0	0	0	0	0	0.000781247	0	0	0	0.0061849	0	0	0	0.000117112	0	0	0	0.000550554	0	0.000264236	0	0	0	5.72372e-05	0	0.000119209	0	0.044873	0	0.00326385	0	0	0	0.000242438	0	0	0	0.0237785	0	0	0	0	0	0.00857237	0	0.00635617	0	0.0112079	1	1	0	0	0	0	0	0.00060204	0	0	0	0	0	0	0	0	0	0	0	0	0	0	0	0	0	0	0	0	0	0	0	0	0	0	0	0	0	0.000698583	0	0.00133496	0	0	0	0	0	0	0	0	0	0	0	0	0	0.00857237	0	0	0	0.0152446	1	1	0	0	0	0	0	0.00101279	0	0	0	0	0	0	0	0	0	0	0	0	0	0	0	0	0	0	0	0	0	0	0	0	0	0	0	0	0	0.00383376	0	0.00182569	0	0	0	0	0	0	0	0	0	0	0	0	0	0.00857237	0	0	0	0.0864744	1	1	0	0.000445898	0	0.00118455	0	0.00383185	0	8.30926e-05	0	0	0	0	0	0.000781247	0	0	0	0.0061849	0	0	0	0.000117112	0	0	0	0.000550554	0	0.000264236	0	0	0	5.72372e-05	0	0.000119209	0	0.0410392	0	0.00143816	0	0	0	0.000242438	0	0	0	0.0237785	0	0	0	0	0	0	0	0.00635617	1	0.658769	0.482512	0	0.00401308	0	0.0153518	0	0.0214091	0	0.00251355	0	0.00111111	0	0.00274481	0	0.000781247	0	0	0	0	0	0	0	0.00105401	0	0.000386675	0	0.00674429	0	0.000264236	0	0.00593086	0	0.000915796	0	0.00190735	0	0.252341	0	0.201598	0	0.0021375	1	0.0342114	0	0.00757849	0	0.0739704	0	0	0	0.013232	0	0.00857237	0	0.090993	0.0869759	0.149159	0	0.0109349	0.0108754	0.0205294	0	0.0142972	0.0141955	0.0267353	0	0.0766958	0.0738285	0.122239	1	0.485654	0.0858849	0	0.105959	0.100539	0.168181	0	0.0100706	0.0100201	0.0199926	0	0.0142456	0.0141446	0.0280857	0	0.0917136	0.0876336	0.139791	1	0.783346	0.185234	0	0.0671901	1	1	0	0.00884784	1	1	0	0.0114147	1	1	0	0.0557753	1	1	0	0.445245	1
ENSG00000105373	GLTSCR2	NA	1	1	All	0	0.212602	1	1	0	0.000445898	0	0.00170576	0	0.0142347	0	2.07732e-05	0	0	0	0	0	0	0	0	0	0	0	0	0	0.00145849	0	0.000386675	0	0.00328373	0	0.00422777	0	0	0	0	0	0	0	0.00937546	0	0.00208971	0	0	0	0.00189921	0	0	0	0.0588539	0	0.0328803	0	0.000465303	0	0.0669798	0	0.0142944	0	0.0116343	1	1	0	0	0	0	0	0.00128624	0	0	0	0	0	0	0	0	0	0	0	0	0	0	0	0	0	0	0	0	0	0	0	0	0	0	0	0	0	0.000947524	0	0.000103205	0	0	0	0	0	0	0	0	0	0	0	0	0	0	0	0.00929734	0	0.0164071	1	1	0	0	0	0	0	0.00309319	0	0	0	0	0	0	0	0	0	0	0	0	0	0	0	0	0	0	0	0	0	0	0	0	0	0	0	0	0	0.0027264	0	0.000825454	0	0	0	0	0	0	0	0	0	0	0	0	0	0	0	0.00976204	0	0.196195	1	1	0	0.000445898	0	0.00170576	0	0.0111415	0	2.07732e-05	0	0	0	0	0	0	0	0	0	0	0	0	0	0.00145849	0	0.000386675	0	0.00328373	0	0.00422777	0	0	0	0	0	0	0	0.00664906	0	0.00126426	0	0	0	0.00189921	0	0	0	0.0588539	0	0.0328803	0	0.000465303	0	0.0669798	0	0.00453238	0	1.84809	1	0	0.0111474	0	0.0580431	0	0.0769971	0	0.010989	0	0.00111111	0	0.00962794	0	0.018704	0	0.000192901	0	0.00100369	0	0.000704	0	0.0181758	0	0.00618679	0	0.00903655	0	0.00422777	0	0.0237234	0	0.00382836	0	0.00298023	0	0.596303	0	0.168289	0	0.0038	0	0.153472	0	0.0379037	0	0.308159	0	0.0328803	0	0.0529749	0	0.237634	0	0.201228	0.182274	0.231389	0	0.0111674	0.0111052	0.02077	0	0.0147559	0.0146475	0.0272862	0	0.186472	0.170118	0.209278	0	1.47059	0.77021	0	0.21575	0.194064	0.248488	0	0.0116733	0.0116055	0.0221161	0	0.0166824	0.016544	0.0311597	0	0.199068	0.180506	0.223918	0	2.12782	0.880903	0	0.129934	1	1	0	0.0082327	1	1	0	0.0115803	1	1	0	0.118354	1	1	0	1.26968	1
ENSG00000104140	RHOV	NA	1	1	All	0	0.0894053	1	1	0	0	0	0.000284405	0	0.00116289	0	8.30926e-05	0	0	0	0	0	0.000781247	0	0	0	0	0	0	0	0	0	0	0	0	0	0	0	0.00240733	0	0	0	0	0	0.00677019	0	0.00041282	0	0	0	0	0	0	0	0.0183972	0	0.0127201	0	0	0	0.0413633	0	0.00502282	0	0.00987558	1	1	0	0	0	0	0	0	0	0	0	0	0	0	0	0	0	0	0	0	0	0	0	0	0	0	0	0	0	0	0	0	0	0	0	0	0	0.000787924	0	0	0	0	0	0	0	0	0	0.00908766	0	0	0	0	0	0	0	0	0	0.0106046	1	1	0	0	0	0	0	0	0	0	0	0	0	0	0	0	0	0	0	0	0	0	0	0	0	0	0	0	0	0	0	0	0	0	0	0	0	0.00129502	0	0	0	0	0	0	0	0	0	0.00930956	0	0	0	0	0	0	0	0	0	0.0788008	1	1	0	0	0	0.000284405	0	0.00116289	0	8.30926e-05	0	0	0	0	0	0.000781247	0	0	0	0	0	0	0	0	0	0	0	0	0	0	0	0.00240733	0	0	0	0	0	0.00547517	0	0.00041282	0	0	0	0	0	0	0	0.00908766	0	0.0127201	0	0	0	0.0413633	0	0.00502282	0	0.532936	1	0	0	0	0.00397852	0	0.0051433	0	0.000519329	0	0	0	0	0	0.000195312	0	0.000192901	0	0	0	0.000176	0	0.000787802	0	0	0	0.000137638	0	0	0	0	0	0.000942454	0	0	0	0.00731131	0	0.00041282	0	0	0	0.00148502	0	0	0	0.0476583	0	0.0127201	0	0.0398836	0	0.411392	0	0.083603	0.0802036	0.143243	0	0.00930446	0.0092613	0.0183655	0	0.00992254	0.00987347	0.021015	0	0.0736804	0.0710315	0.119831	0	0.64604	0.475883	0	0.0902025	0.0862538	0.15485	0	0.00989025	0.0098415	0.0197371	0	0.0106586	0.010602	0.0232786	0	0.0795438	0.0764625	0.129752	0	0.672353	0.489494	0	0.0626284	1	1	0	0.00746369	1	1	0	0.00797278	1	1	0	0.0546556	1	1	0	0.423953	1
ENSG00000173221	GLRX	NA	1	1	All	0	0.0360161	1	1	0	0	0	0	0	0	0	2.07732e-05	0	0	0	0	0	0	0	0	0	0	0	0	0	0	0	0	0	0	0	0	0	0	0	0	0	0	0	0.000602682	0	2.58012e-05	0	0	0	0.00107079	0	0	0	0.0292733	0	0	0	0	0	0	0	0.00502282	0	0.0201111	1	1	0	0	0	0	0	0	0	0	0	0	0	0	0	0	0	0	0	0	0	0	0	0	0	0	0	0	0	0	0	0	0	0	0	0	0	0.000156824	0	0	0	0	0	0.000660084	0	0	0	0.0192942	0	0	0	0	0	0	0	0	0	0.0207998	1	1	0	0	0	0	0	0	0	0	0	0	0	0	0	0	0	0	0	0	0	0	0	0	0	0	0	0	0	0	0	0	0	0	0	0	0	0.000295185	0	0	0	0	0	0.000767651	0	0	0	0.019737	0	0	0	0	0	0	0	0	0	0.0152163	1	1	0	0	0	0	0	0	0	2.07732e-05	0	0	0	0	0	0	0	0	0	0	0	0	0	0	0	0	0	0	0	0	0	0	0	0	0	0	0	0.000307497	0	2.58012e-05	0	0	0	0.000303142	0	0	0	0.00953629	0	0	0	0	0	0	0	0.00502282	0	0.0538213	1	0	0	0	0	0	0.000228138	0	2.07732e-05	0	0	0	0	0	0	0	0	0	0	0	0	0	0	0	0	0	0	0	0	0	0	0	5.72372e-05	0	0	0	0.0019173	0	0.00027262	0	0.00273125	0	0.00100138	0	0.0309896	0	0	0	0.00674997	0	0.009853	0	0	0	0.0352381	0.0346245	0.0988947	0	0.0200216	0.0198225	0.0308135	0	0.0206004	0.0203896	0.0341414	0	0.0146377	0.0145311	0.0557451	0	0.0637202	0.0617326	0	0.0365369	0.0358775	0.106089	0	0.0201837	0.0199814	0.0318473	0	0.0209486	0.0207307	0.0362268	0	0.0155883	0.0154675	0.0610054	0	0.0705321	0.0681022	0	0.0268465	1	1	0	0.0151472	1	1	0	0.0156099	1	1	0	0.0112366	1	1	0	0.0537619	1
ENSG00000198919	DZIP3	NA	1	1	All	0	0.175798	1	1	0	0	0	0.00232091	0	0.00140633	0	8.30769e-05	0	0.0066358	0	0.000677835	0	0.000780865	0	0	0	0	0	0.000703296	0	0	0	0	0	0	0	0.000264236	0	0.000370679	0	0.00572342	0	0.000119209	0	0.0109562	0	0.00128405	0	0.000948813	0	0.0080144	0	0	0	0.070708	0	0	0	0.00779115	0	0.0535947	0	0.003415	0	0.03678	1	1	0	0	0	0.00170576	0	0.000228138	0	2.07732e-05	0	0	0	0	0	0.000195312	0	0	0	0	0	0.000176	0	0	0	0	0	0	0	0	0	0	0	5.72372e-05	0	0	0	0.00366856	0	0.000615794	0	0.0002375	0	0	0	0	0	0.0231044	0	0	0	0	0	0.00677057	0	0	0	0.0463233	1	1	0	0	0	0.00227353	0	0.000475005	0	6.23037e-05	0	0	0	0	0	0.000585553	0	0	0	0	0	0.000527296	0	0	0	0	0	0	0	0	0	0	0	0.0010872	0	0	0	0.00722403	0	0.000925093	0	0.000711313	0	0	0	0	0	0.024722	0	0	0	0	0	0.00772994	0	0	0	0.129475	1	1	0	0	0	4.73821e-05	0	0.000931328	0	2.07732e-05	0	0.0066358	0	0.000677835	0	0.000195312	0	0	0	0	0	0.000176	0	0	0	0	0	0	0	0.000264236	0	0.000370679	0	0.00463622	0	0.000119209	0	0.00373217	0	0.000358959	0	0.0002375	0	0.0080144	0	0	0	0.045986	0	0	0	0.00779115	0	0.0458647	0	0.003415	2	0.961346	0.250025	0	0.0111474	0	0.0648661	0	0.0509853	0	0.00299133	0	0	0	0.0120615	0	0.00312499	0	0.000192901	0	0.00100369	0	0.000704	0	0.0029278	0	0.00618679	0	0.0445949	0	0.000264236	0	0.00593086	0	0.00824216	0	0.00429153	2	0.442793	0	0.0269267	0	0	0	0.047321	0	0	0	0.173593	0	0.0246603	0	0.005264	0	0.0212717	0	0.165087	0.15218	0.205159	0	0.0353664	0.0347484	0.0459886	0	0.0432127	0.0422923	0.0567411	0	0.121874	0.11474	0.159207	1	0.827177	0.201008	0	0.180662	0.165283	0.222851	0	0.037531	0.0368355	0.0488808	0	0.049584	0.0483748	0.064875	0	0.131078	0.122851	0.171826	2	1.07187	0.0939851	0	0.100662	1	1	0	0.0193221	1	1	0	0.0258166	1	1	0	0.0748454	1	1	2	0.613696	0.126431
ENSG00000159214	CCDC24	NA	1	1	All	0	0.0877123	1	1	0	0.000445898	0	0.00118415	0	0.000912397	0	8.30769e-05	0	0.0066358	0	0	0	0	0	0	0	0	0	0	0	0	0	0	0	0.00903655	0	0	0	0	0	0	0	0	0	0.0100724	0	0.00151104	0	0.0002375	0	0.00010775	0	0.0243007	0	0.0282628	0	0	0	0.00186121	0	0	0	0.00306107	0	0.0110201	1	1	0	0	0	0.000426439	0	0.000415089	0	2.07732e-05	0	0	0	0	0	0	0	0	0	0	0	0	0	0	0	0	0	0.00903655	0	0	0	0	0	0	0	0	0	0.000848666	0	0.00027262	0	0	0	0	0	0	0	0	0	0	0	0	0	0	0	0	0	0.0124363	1	1	0	0	0	0.00099462	0	0.000497308	0	6.23037e-05	0	0	0	0	0	0	0	0	0	0	0	0	0	0	0	0	0	0.00903655	0	0	0	0	0	0	0	0	0	0.00126335	0	0.000582195	0	0	0	0	0	0	0	0	0	0	0	0	0	0	0	0	0	0.075276	1	1	0	0.000445898	0	0.000189528	0	0.000415089	0	2.07732e-05	0	0.0066358	0	0	0	0	0	0	0	0	0	0	0	0	0	0	0	0	0	0	0	0	0	0	0	0	0	0.00880906	0	0.000928844	0	0.0002375	0	0.00010775	0	0.0243007	0	0.0282628	0	0	0	0.00186121	0	0	0	0.00306107	0	0.368645	1	0	0.000445898	0	0.0171049	0	0.0104085	0	0.00033237	0	0	0	0.00271009	0	0.0128676	0	0	0	0	0	0.000176	0	0.000117112	0	0.0015467	0	0.00903655	0	0.000264236	0	0.00333611	0	0	0	0	0	0.045222	0	0.000928844	0	0	0	0.001724	0	0.0243007	0	0.0646274	0	0	0	0.0293933	0	0.144103	0	0.0812063	0.0779965	0.141415	0	0.00624289	0.00622344	0.0134785	0	0.00727815	0.00725172	0.0167834	0	0.0739281	0.0712616	0.120025	0	0.396392	0.327257	0	0.0897887	0.0858756	0.154476	0	0.0113658	0.0113015	0.0217258	0	0.0133537	0.013265	0.0269884	0	0.0764349	0.0735868	0.127224	0	0.418375	0.341885	0	0.0635095	1	1	0	0.00868881	1	1	0	0.0097068	1	1	0	0.0538027	1	1	0	0.269134	1
ENSG00000259075	POC1B-GALNT4	NA	1	1	All	0	0.321935	1	1	0	0.000445898	0	0.00232172	0	0.00463255	0	0.000186927	0	0	0	0.00762353	0	0.00702356	0	0	0	0.00401476	0	0.000703296	0	0.00212918	0	0	0	0.0068446	0	0	0	0.000370679	0	5.72372e-05	0	0.000119209	0	0.0333208	0	0.00165112	0	0.0002375	0	0.00477639	0	0.0379037	0	0.101042	0	0	0	0.0152244	0	0.0588674	0	0.0324391	0	0.0101177	1	1	0	0	0	0	0	0	0	2.07732e-05	0	0	0	0	0	0	0	0	0	0	0	0.000176	0	0	0	0	0	0	0	0	0	0.000370679	0	0	0	0	0	0.00154027	0	0.000103205	0	0	0	0.00016504	0	0	0	0.00774177	0	0	0	0	0	0	0	0	0	0.022891	1	1	0	0	0	0	0	0	0	0.000103834	0	0	0	0	0	0	0	0	0	0	0	0.000527296	0	0	0	0	0	0	0	0	0	0.000370679	0	0	0	0	0	0.0107138	0	0.000722276	0	0	0	0.000703334	0	0	0	0.00974973	0	0	0	0	0	0	0	0	0	0.299044	1	1	0	0.000445898	0	0.00232172	0	0.00463255	0	8.30926e-05	0	0	0	0.00762353	0	0.00702356	0	0	0	0.00401476	0	0.000176	0	0.00212918	0	0	0	0.0068446	0	0	0	0	0	5.72372e-05	0	0.000119209	0	0.0226069	0	0.000928844	0	0.0002375	0	0.00407306	0	0.0379037	0	0.091292	0	0	0	0.0152244	0	0.0588674	0	0.0324391	2	1.55608	0.460766	0	0.00178359	0	0.0876095	0	0.0375186	0	0.00251355	0	0	0	0.0273058	0	0.024549	0	0.000771605	0	0.00401476	0	0.000704	0	0.0197662	0	0	0	0.00191481	0	0.00237812	0	0.000370679	0	0.000915796	0	0.000476837	1	0.649866	0	0.010581	0	0	0	0.0700086	0	0.0379037	1	0.29419	0	0.0150238	0	0.00597637	0	0.259937	0	0.306899	0.264275	0.304425	0	0.00965752	0.00961104	0.0188356	0	0.0198281	0.0196329	0.0332952	0	0.287071	0.249541	0.280166	3	1.4629	0.061073	0	0.336415	0.285673	0.330163	0	0.0128199	0.0127381	0.0235323	0	0.02795	0.027563	0.0439411	0	0.308465	0.265426	0.300038	3	1.72639	0.097176	0	0.160387	1	1	0	0.00571447	1	1	0	0.0143561	1	1	0	0.146031	1	1	3	0.941801	0.0699137
ENSG00000220008	LINGO3	NA	1	1	All	0	0.10633	1	1	0	0.000445898	0	0.00303246	0	0.00372381	0	0.00132948	0	0	0	0.000118864	0	0.000195312	0	0	0	0.00401476	0	0.000176	0	0.00180893	0	0	0	0.00123875	0	0	0	0	0	0.000647382	0	0.000119209	0	0.0422965	0	0.0020899	0	0	0	0.00941634	0	0	0	0.02255	0	0	0	0	0	0.00677057	0	0.00635617	0	0.0097804	1	1	0	0	0	0	0	0.000912412	0	0	0	0	0	0	0	0	0	0	0	0	0	0	0	0	0	0	0	0	0	0	0	0	0	0	0	0	0	0.00140981	0	0	0	0	0	0.00016504	0	0	0	0.00729313	0	0	0	0	0	0	0	0	0	0.0173276	1	1	0	0	0	0	0	0.00157004	0	0	0	0	0	0	0	0	0	0	0	0	0	0	0	0	0	0	0	0	0	0	0	0	0	0	0	0	0	0.00720638	0	0	0	0	0	0.000810993	0	0	0	0.00774015	0	0	0	0	0	0	0	0	0	0.0890028	1	1	0	0.000445898	0	0.00303246	0	0.00215376	0	0.00132948	0	0	0	0.000118864	0	0.000195312	0	0	0	0.00401476	0	0.000176	0	0.00180893	0	0	0	0.00123875	0	0	0	0	0	0.000647382	0	0.000119209	0	0.0350902	0	0.0020899	0	0	0	0.00860535	0	0	0	0.0148099	0	0	0	0	0	0.00677057	0	0.00635617	1	2.49215	0.917268	0	0.00713436	0	0.0398484	0	0.0400717	0	0.00600344	0	0.00111111	0	0.0118864	0	0.00703122	0	0	0	0	0	0.001584	0	0.0363159	0	0.00618679	0	0.0198199	0	0.00422777	0	0.00926697	0	0.00837458	0	0.00298023	0	1.3628	1	0.0495423	0	0.0059375	0	0.0890244	0	0.0176118	0	0.1743	0	0.0269282	0	0.0398836	0	0.52428	0	0.0867116	0.0830585	0.145807	0	0.00897639	0.00893622	0.0178648	0	0.0151655	0.015051	0.0277921	0	0.0715461	0.0690466	0.117887	1	2.19759	0.644843	0	0.127502	0.119708	0.183804	0	0.0102593	0.0102069	0.0202571	0	0.018204	0.0180393	0.0330573	0	0.109298	0.103537	0.154609	1	2.77071	0.763887	0	0.0687449	1	1	0	0.00570274	1	1	0	0.010704	1	1	0	0.0580409	1	1	0	1.73182	1
ENSG00000064989	CALCRL	NA	1	1	All	0	0.0632952	1	1	0	0.000445898	0	0.000189506	0	0.00128624	0	0.000399131	0	0.0154321	0	0.000118864	0	0	0	0	0	0	0	0.000176	0	0.000787802	0	0	0	0	0	0	0	0	0	0	0	0	0	0.0113885	0	0.000103205	0	0	0	0.000983122	0	0	0	0	0	0	0	0.000465303	0	0.0315195	0	0	0	0.0355956	1	1	0	0	0	4.73821e-05	0	0	0	0.000399131	0	0	0	0	0	0	0	0	0	0	0	0	0	0	0	0	0	0	0	0	0	0	0	0	0	0	0	0.00314249	0	0.000103205	0	0	0	0.000383917	0	0	0	0	0	0	0	0	0	0.0315195	0	0	0	0.0372928	1	1	0	0	0	0.000142124	0	0	0	0.000399131	0	0	0	0	0	0	0	0	0	0	0	0	0	0	0	0	0	0	0	0	0	0	0	0	0	0	0	0.00452967	0	0.000103205	0	0	0	0.000599205	0	0	0	0	0	0	0	0	0	0.0315195	0	0	0	0.0260024	1	1	0	0.000445898	0	4.73821e-05	0	0.00128624	0	0	0	0.0154321	0	0.000118864	0	0	0	0	0	0	0	0.000176	0	0.000787802	0	0	0	0	0	0	0	0	0	0	0	0	0	0.00685886	0	0	0	0	0	0.000383917	0	0	0	0	0	0	0	0.000465303	0	0	0	0	0	0.182018	1	0	0.00178359	0	0.00383795	0	0.00383185	0	0.000399131	0	0	0	0	0	0	0	0	0	0	0	0.000176	0	0	0	0	0	0.00220222	0	0	0	0	0	0	0	0	0	0.00984673	0	0.00041282	0	0	0	0.00611214	0	0.0176118	0	0.0157067	0	0.0150238	0	0	0	0.105073	0	0.0492714	0.0480773	0.112534	0	0.0341744	0.0335971	0.04491	0	0.035568	0.0349429	0.0495268	0	0.0137034	0.0136099	0.0539673	0	0.182096	0.166479	0	0.0646616	0.0626154	0.133178	0	0.0359126	0.0352754	0.04735	0	0.0377153	0.0370129	0.053561	0	0.0269463	0.0265865	0.0778307	0	0.196294	0.178229	0	0.0460497	1	1	0	0.022946	1	1	0	0.024034	1	1	0	0.0220156	1	1	0	0.126031	1
ENSG00000128604	IRF5	NA	1	1	All	0	0.125371	1	1	0	0	0	0.000426439	0	0.00166008	0	0.000186958	0	0	0	0.00271009	0	0.00117283	0	0	0	0	0	0	0	0.000117112	0	0.0015467	0	0.0068446	0	0	0	0	0	0.00199886	0	0	0	0.00741706	0	0.00192329	0	0	0	0.000673438	0	0	0	0.0175004	0	0	0	0	0	0.0654164	0	0.0157769	0	0.00983692	1	1	0	0	0	0	0	0	0	0	0	0	0	0	0	0	0	0	0	0	0	0	0	0	0	0	0	0	0	0	0	0	0	0	0	0	0	0.0009163	0	0.000281588	0	0	0	0	0	0	0	0.00863903	0	0	0	0	0	0	0	0	0	0.0114974	1	1	0	0	0	0	0	0	0	0	0	0	0	0	0	0	0	0	0	0	0	0	0	0	0	0	0	0	0	0	0	0	0	0	0	0	0	0.00214832	0	0.00048771	0	0	0	0	0	0	0	0.00886133	0	0	0	0	0	0	0	0	0	0.113874	1	1	0	0	0	0.000426439	0	0.00166008	0	0.000186958	0	0	0	0.00271009	0	0.00117283	0	0	0	0	0	0	0	0.000117112	0	0.0015467	0	0.0068446	0	0	0	0	0	0.00199886	0	0	0	0.00526874	0	0.00143558	0	0	0	0.000673438	0	0	0	0.00863903	0	0	0	0	0	0.0654164	0	0.0157769	0	0.451132	1	0	0.00401308	0	0.00473821	0	0.00596536	0	8.30926e-05	0	0.00111111	0	0.00636608	0	0.00117283	0	0.000192901	0	0	0	0.002172	0	0.00948606	0	0.0015467	0	0.0068446	0	0.00392225	0	0.00333611	0	0	0	0.00109482	0	0.0310014	0	0.00691928	0	0	0	0.00996764	0	0	0	0.0589998	0	0.0604271	0	0	0	0.231771	0	0.117522	0.110879	0.169476	0	0.00939469	0.00935069	0.0184886	0	0.0107903	0.0107323	0.022328	0	0.106732	0.101234	0.147455	0	0.435832	0.353274	0	0.122844	0.115599	0.180323	0	0.00985581	0.0098074	0.0196949	0	0.0116028	0.0115358	0.0246042	0	0.111242	0.105277	0.155771	0	0.474603	0.377868	0	0.0705691	1	1	0	0.00728774	1	1	0	0.00831991	1	1	0	0.0622492	1	1	0	0.297879	1
ENSG00000206069	TMEM211	NA	1	1	All	0	0.0218583	1	1	0	0	0	0	0	0	0	0	0	0	0	0	0	0	0	0	0	0	0	0	0	0	0	0	0	0	0	0	0	0	0	0	0	0	0	0.00170473	0	2.58012e-05	0	0.0002375	0	2.69375e-05	0	0	0	0	0	0	0	0	0	0.0198633	0	0	0	0.0101195	1	1	0	0	0	0	0	0	0	0	0	0	0	0	0	0	0	0	0	0	0	0	0	0	0	0	0	0	0	0	0	0	0	0	0	0	0	8.14873e-05	0	0	0	0.0002375	0	2.69375e-05	0	0	0	0	0	0	0	0	0	0.00977357	0	0	0	0.0105187	1	1	0	0	0	0	0	0	0	0	0	0	0	0	0	0	0	0	0	0	0	0	0	0	0	0	0	0	0	0	0	0	0	0	0	0	0	0.000164494	0	0	0	0.0002375	0	2.69375e-05	0	0	0	0	0	0	0	0	0	0.0100898	0	0	0	0.0113396	1	1	0	0	0	0	0	0	0	0	0	0	0	0	0	0	0	0	0	0	0	0	0	0	0	0	0	0	0	0	0	0	0	0	0	0	0	0.00154024	0	2.58012e-05	0	0	0	0	0	0	0	0	0	0	0	0	0	0.00977357	0	0	0	0.373648	1	0	0.000445898	0	0.00596711	0	0.00196374	0	0.00751272	0	0	0	0.00636608	0	0.00117283	0	0.000192901	0	0	0	0	0	0.00421603	0	0	0	0	0	0	0	0	0	5.72372e-05	0	0.000119209	0	0.222919	0	0.0170829	0	0.0021375	0	0.00812624	0	0	0	0.0543757	0	0	0	0	0	0.0409925	0	0.0215114	0.0212817	0.0819676	0	0.00995549	0.0099061	0.0192598	0	0.0102974	0.0102446	0.0215717	0	0.011214	0.0111514	0.0494554	0	0.31643	0.271254	0	0.0236549	0.0233773	0.089652	0	0.0111738	0.0111116	0.021482	0	0.011654	0.0115863	0.0246767	0	0.0120009	0.0119292	0.0542245	0	0.434864	0.352647	0	0.00982654	1	1	0	0.00454009	1	1	0	0.00480728	1	1	0	0.00501926	1	1	0	0.234959	1
ENSG00000189320	FAM180A	NA	1	1	All	0	0.0259151	1	1	0	0	0	4.73821e-05	0	0.00102968	0	0	0	0	0	0	0	0	0	0	0	0	0	0.000176	0	0.000787802	0	0	0	0	0	0	0	0	0	0	0	0.000119209	0	0.000595753	0	0.000153695	0	0	0	0	0	0	0	0	0	0	0	0.013232	0	0.00977357	0	0	0	0.0143934	1	1	0	0	0	0	0	0	0	0	0	0	0	0	0	0	0	0	0	0	0	0	0	0.000787802	0	0	0	0	0	0	0	0	0	0	0	0.000119209	0	0.000100706	0	0.000153695	0	0	0	0	0	0	0	0	0	0	0	0.013232	0	0	0	0	0	0.0144303	1	1	0	0	0	0	0	0	0	0	0	0	0	0	0	0	0	0	0	0	0	0	0	0.000787802	0	0	0	0	0	0	0	0	0	0	0	0.000119209	0	0.000137595	0	0.000153695	0	0	0	0	0	0	0	0	0	0	0	0.013232	0	0	0	0	0	0.0114848	1	1	0	0	0	4.73821e-05	0	0.00102968	0	0	0	0	0	0	0	0	0	0	0	0	0	0.000176	0	0	0	0	0	0	0	0	0	0	0	0	0	0	0	0.000458158	0	0	0	0	0	0	0	0	0	0	0	0	0	0	0	0.00977357	0	0	0	0.25279	1	0	0.00178359	0	0.00573324	0	0.00201817	0	8.30926e-05	0	0	0	0.00159277	0	0	0	0	0	0	0	0	0	0	0	0	0	0.00191481	0	0.00660589	0	0	0	0	0	0.000119209	0	0.0181317	0	0.00700775	0	0.00095	0	0.0112078	0	0	0	0.0610931	0	0	0	0	0	0.134549	0	0.025287	0.02497	0.0875965	0	0.0140696	0.0139711	0.0242238	0	0.0140987	0.0139998	0.0264883	0	0.0111883	0.0111259	0.0493974	0	0.23191	0.206982	0	0.026173	0.0258335	0.0938003	0	0.0147938	0.014685	0.0258475	0	0.0148321	0.0147226	0.0288119	0	0.011341	0.0112769	0.0525715	0	0.256249	0.226051	0	0.0125845	1	1	0	0.00581096	1	1	0	0.00583762	1	1	0	0.00674686	1	1	0	0.15518	1
ENSG00000069712	KIAA1107	NA	1	1	All	0	0.114229	1	1	0	0.0156807	0	0.00928582	0	0.00289773	0	0.000186927	0	0	0	0	0	0	0	0	0	0	0	0	0	0.00454989	0	0.00348007	0	0.00220222	0	0.00392225	0	0.00333611	0	0.000228915	0	0.000119209	0	0.020366	0	0.00349365	0	0.0002375	0	0.00553276	0	0	0	0.0219848	0	0	0	0.005264	0	0.01146	0	0	0	0.0122123	1	1	0	0	0	0.000189528	0	0.000415089	0	2.07732e-05	0	0	0	0	0	0	0	0	0	0	0	0	0	0.00180893	0	0	0	0	0	0	0	0	0	5.72372e-05	0	0	0	0.00280928	0	0.000358959	0	0	0	0.000983181	0	0	0	0	0	0	0	0	0	0.00556937	0	0	0	0.0218608	1	1	0	0	0	0.00246279	0	0.000743966	0	0.000103834	0	0	0	0	0	0	0	0	0	0	0	0	0	0.00274097	0	0	0	0	0	0	0	0	0	0.000171678	0	0	0	0.00616745	0	0.000874525	0	0	0	0.00270501	0	0	0	0	0	0	0	0	0	0.0058906	0	0	0	0.0923677	1	1	0	0.0156807	0	0.00682302	0	0.00215376	0	8.30926e-05	0	0	0	0	0	0	0	0	0	0	0	0	0	0.00180893	0	0.00348007	0	0.00220222	0	0.00392225	0	0.00333611	0	5.72372e-05	0	0.000119209	0	0.0141986	0	0.00261913	0	0.0002375	0	0.00282775	0	0	0	0.0219848	0	0	0	0.005264	0	0.00556937	0	0	2	1.17584	0.328624	0	0.0288161	1	0.14859	0	0.0200535	0	0.00531793	0	0.0177778	0	0.0175233	0	0.00975123	0	0.00482253	0	0	0	0.0044	0	0.0128355	0	0	0	0.00344096	0	0.0229039	0	0.00148272	0	0.00206054	0	0.00190735	0	0.550745	0	0.100558	0	0.0002375	0	0.0405688	0	0	0	0.0733701	0	0	0	0.00186121	1	0.106818	0	0.103889	0.098675	0.159567	0	0.0113442	0.0112801	0.0210125	0	0.0182548	0.0180892	0.0314535	0	0.0856346	0.0820704	0.129868	2	1.02194	0.0843814	0	0.122321	0.115136	0.179912	0	0.0132589	0.0131713	0.0240615	0	0.0249266	0.0246185	0.0407405	0	0.0973946	0.0928021	0.144807	2	1.42713	0.173097	0	0.083309	1	1	0	0.00920176	1	1	0	0.0160179	1	1	0	0.067291	1	1	1	0.823306	0.561022
ENSG00000142513	ACPT	NA	1	1	All	0	0.172895	1	1	0	0	0	4.73821e-05	0	0.00196367	0	0.00207632	0	0	0	0.000677835	0	0.00215034	0	0.000192901	0	0	0	0.000703296	0	0.00626942	0	0	0	0.00191481	0	0.00660589	0	0.00240733	0	0.000915796	0	0.000119209	0	0.0179826	0	0.00151095	0	0.0002375	0	0.0062565	0	0	0	0.0135807	0	0	0	0.00314121	0	0.0885337	0	0.0156073	0	0.014334	1	1	0	0	0	4.73821e-05	0	0.000228138	0	0.000186958	0	0	0	0	0	0	0	0	0	0	0	0.000176	0	0.00306338	0	0	0	0.00191481	0	0	0	0.00240733	0	0	0	0	0	0.00472183	0	0.000103205	0	0	0	0.00148502	0	0	0	0	0	0	0	0	0	0	0	0	0	0.0243974	1	1	0	0	0	4.73821e-05	0	0.000557295	0	0.00105844	0	0	0	0	0	0	0	0	0	0	0	0.000527296	0	0.00446049	0	0	0	0.00191481	0	0	0	0.00240733	0	0	0	0	0	0.0106754	0	0.000619097	0	0	0	0.00212988	0	0	0	0	0	0	0	0	0	0	0	0	0	0.148497	1	1	0	0	0	0	0	0.00140638	0	0.00101788	0	0	0	0.000677835	0	0.00215034	0	0.000192901	0	0	0	0.000176	0	0.00180893	0	0	0	0	0	0.00660589	0	0	0	0.000915796	0	0.000119209	0	0.00730716	0	0.000891849	0	0.0002375	0	0.00412662	0	0	0	0.0135807	0	0	0	0.00314121	0	0.0885337	0	0.0156073	3	1.05837	0.0913447	0	0.00713436	0	0.100261	0	0.0202006	0	0.00101788	0	0.00444444	0	0.00274481	0	0.0109221	0	0.00173611	0	0.0143229	0	0.006336	0	0.00822666	0	0.0015467	0	0.00492699	0	0.000264236	0	0.00240733	0	0.0185449	0	0.00190735	0	0.146548	0	0.00336877	0	0	0	0.0210785	0	0.0142674	2	0.30531	0	0	0	0.0129126	1	0.347939	0	0.154567	0.143214	0.197398	0	0.00786434	0.0078335	0.0161454	0	0.0149239	0.014813	0.0274725	0	0.139643	0.130331	0.173149	3	1.03561	0.0212497	0	0.201235	0.18228	0.23778	0	0.0169955	0.0168519	0.0282782	0	0.0375081	0.0368134	0.0533992	0	0.163727	0.151026	0.196724	3	1.20706	0.034385	0	0.103696	1	1	0	0.0119586	1	1	0	0.0189157	1	1	0	0.0847799	1	1	1	0.697554	0.502198
ENSG00000132746	ALDH3B2	NA	1	1	All	0	0.383922	1	1	0	0	0	0.00312621	0	0.0166603	0	0.00366037	0	0	0	0.00576019	0	0.00703122	0	0	0	0	0	0.000176	0	0.00180893	0	0	0	0	0	0	0	0	0	0.00759269	0	0.00242615	0	0.169421	0	0.0205025	0	0.0002375	0	0.00765867	0	0	0	0.0300565	0	0	0	0.00418773	0	0.103617	0	0	0	0.00823546	1	1	0	0	0	0	0	0	0	0	0	0	0	0	0	0	0	0	0	0	0	0	0	0	0	0	0	0	0	0	0	0	0	0.00759269	0	0	0	0.000361182	0	0.000281588	0	0	0	0	0	0	0	0	0	0	0	0	0	0	0	0	0	0.0121147	1	1	0	0	0	0	0	0	0	0	0	0	0	0	0	0	0	0	0	0	0	0	0	0	0	0	0	0	0	0	0	0	0	0.00759269	0	0	0	0.00310676	0	0.00141526	0	0	0	0	0	0	0	0	0	0	0	0	0	0	0	0	0	0.371808	1	1	0	0	0	0.00312621	0	0.0166603	0	0.00366037	0	0	0	0.00576019	0	0.00703122	0	0	0	0	0	0.000176	0	0.00180893	0	0	0	0	0	0	0	0	0	0	0	0.00242615	0	0.166314	0	0.0190873	0	0.0002375	0	0.00765867	0	0	0	0.0300565	0	0	0	0.00418773	0	0.103617	0	0	0	0.186707	1	0	0.00401308	0	0.0437417	0	0.0047659	0	0.000399131	0	0	0	0.00274481	0	0	0	0.000771605	0	0	0	0	0	0.00180893	0	0	0	0	0	0	0	0	0	0.00494871	0	0	0	0.0180252	0	0.00143558	0	0	0	0.00500633	0	0	0	0	0	0.00674997	0	0	0	0.0922955	0	0.333048	0.283264	0.320787	0	0.00625083	0.00623134	0.0134938	0	0.00896431	0.00892425	0.0195757	0	0.324084	0.27681	0.304491	0	0.221352	0.198566	0	0.413427	0.33862	0.376874	0	0.00829305	0.00825876	0.0174359	0	0.0124485	0.0123713	0.0257803	0	0.400978	0.330335	0.359088	0	0.247178	0.218998	0	0.23117	1	1	0	0.00681311	1	1	0	0.00937234	1	1	0	0.221798	1	1	0	0.14896	1
ENSG00000076382	SPAG5	NA	1	1	All	0	0.082817	1	1	0	0.0242102	0	0.00066344	0	0.00128624	0	2.07732e-05	0	0	0	0	0	0	0	0	0	0.00401476	0	0	0	0.00046829	0	0	0	0.000550554	0	0	0	0.000370679	0	0.000942454	0	0	0	0.0126109	0	0.00240533	0	0.00095	0	0.000660084	0	0	0	0.0237785	0	0	0	0	0	0	0	0.00988483	0	0.0664189	1	1	0	0.0168605	0	0.000284405	0	0.00128624	0	2.07732e-05	0	0	0	0	0	0	0	0	0	0.00401476	0	0	0	0.000117112	0	0	0	0.000550554	0	0	0	0	0	0.000942454	0	0	0	0.0094263	0	0.00117102	0	0.00095	0	0.000660084	0	0	0	0.0237785	0	0	0	0	0	0	0	0.00635617	0	0.0723034	1	1	0	0.0194632	0	0.000379034	0	0.00128624	0	2.07732e-05	0	0	0	0	0	0	0	0	0	0.00401476	0	0	0	0.000351178	0	0	0	0.000550554	0	0	0	0	0	0.000942454	0	0	0	0.0112933	0	0.00178954	0	0.00095	0	0.000660084	0	0	0	0.0237785	0	0	0	0	0	0	0	0.00682376	0	0.0105136	1	1	0	0.00474695	0	0.000284405	0	0	0	0	0	0	0	0	0	0	0	0	0	0	0	0	0	0.000117112	0	0	0	0	0	0	0	0.000370679	0	0	0	0	0	0.00131757	0	0.000615794	0	0	0	0	0	0	0	0	0	0	0	0	0	0	0	0.00306107	3	0.899925	0.0628446	0	0.0103671	0	0.00596711	0	0.0176579	0	0.00168263	0	0	0	0.000118864	0	0.00215034	0	0	0	0.00100369	0	0.000176	0	0	0	0	0	0.00344096	0	0	0	0.00593086	0	0.000942454	0	0.000476837	3	0.149869	0	0.0109035	0	0.0002375	0	0.0105373	0	0	0	0.102596	0	0.0186902	0	0.0275637	0	0.529614	0	0.0784348	0.0754377	0.13881	0	0.0634557	0.0614843	0.0715763	0	0.0682704	0.0659921	0.0798077	0	0.0101644	0.0101129	0.0468371	3	0.980159	0.0177957	0	0.0849672	0.0814576	0.15038	0	0.0682174	0.0659426	0.0767578	0	0.0743449	0.0716485	0.0877206	0	0.0106224	0.0105661	0.0511278	3	1.02887	0.0208099	0	0.0460442	1	1	0	0.0361794	1	1	0	0.0403139	1	1	0	0.00573029	1	1	1	0.685067	0.495943
ENSG00000085662	AKR1B1	NA	1	1	All	0	0.104609	1	1	0	0	0	0.000758114	0	0.00703627	0	0.000186958	0	0	0	0	0	0	0	0	0	0	0	0.002172	0	0	0	0	0	0.0115028	0	0.000264236	0	0	0	0.00209504	0	0	0	0.0192216	0	0.000862612	0	0	0	0.000969713	0	0	0	0.0228816	0	0	0	0.004589	0	0.0320691	0	0	0	0.0108567	1	1	0	0	0	0	0	0	0	0	0	0	0	0	0	0	0	0	0	0	0	0	0	0	0	0	0	0	0	0	0	0	0	0	0	0	0	0.000455636	0	0	0	0	0	2.69375e-05	0	0	0	0	0	0	0	0	0	0.0103742	0	0	0	0.0132875	1	1	0	0	0	0	0	0	0	0	0	0	0	0	0	0	0	0	0	0	0	0	0	0	0	0	0	0	0	0	0	0	0	0	0	0	0	0.0019861	0	0	0	0	0	0.000296275	0	0	0	0	0	0	0	0	0	0.0110051	0	0	0	0.0913216	1	1	0	0	0	0.000758114	0	0.00703627	0	0.000186958	0	0	0	0	0	0	0	0	0	0	0	0.002172	0	0	0	0	0	0.0115028	0	0.000264236	0	0	0	0.00209504	0	0	0	0.0172355	0	0.000862612	0	0	0	0.000673438	0	0	0	0.0228816	0	0	0	0.004589	0	0.021064	0	0	0	1.50682	1	0	0.000445898	0	0.0959488	0	0.0135268	0	0.000747833	0	0	0	0	0	0.00702356	0	0.000192901	0	0	0	0.007548	0	0.00455115	0	0.000386675	0	0.00328373	0	0.00237812	0	0	0	0	0	0.000476837	0	0.293059	0	0.0349149	0	0.0002375	0	0.0600714	0	0.0109229	0	0.158381	0	0	0	0.176448	0	0.636271	0	0.0917355	0.0876536	0.149827	0	0.010771	0.0107132	0.02035	0	0.0126693	0.0125893	0.0246899	0	0.0790663	0.0760213	0.124427	0	1.55603	0.789027	0	0.110683	0.104778	0.171476	0	0.0103045	0.0102516	0.0203238	0	0.0130172	0.0129328	0.0265329	0	0.0976662	0.0930484	0.144998	1	1.77441	0.529506	0	0.0679095	1	1	0	0.00643674	1	1	0	0.00809745	1	1	0	0.0598121	1	1	0	1.02739	1
ENSG00000179588	ZFPM1	NA	1	1	All	0	0.054786	1	1	0	0.000445898	0	0.000189506	0	0	0	2.07732e-05	0	0	0	0	0	0	0	0	0	0	0	0	0	0	0	0	0	0.000820232	0	0	0	0.00240733	0	0.0031788	0	0.000119209	0	0.00514922	0	0	0	0	0	0.00397929	0	0	0	0	0	0.0246603	0	0	0	0.00977357	0	0.00404195	0	0.0108441	1	1	0	0	0	4.73821e-05	0	0	0	0	0	0	0	0	0	0	0	0	0	0	0	0	0	0	0	0	0	0	0	0	0	0	0	0	0	0	0	0.000996247	0	0	0	0	0	2.69375e-05	0	0	0	0	0	0	0	0	0	0.00977357	0	0	0	0.0114153	1	1	0	0	0	0.000142124	0	0	0	0	0	0	0	0	0	0	0	0	0	0	0	0	0	0	0	0	0	0	0	0	0	0	0	0	0	0	0	0.00136491	0	0	0	0	0	0.000134673	0	0	0	0	0	0	0	0	0	0.00977357	0	0	0	0.0433708	1	1	0	0.000445898	0	4.73821e-05	0	0	0	2.07732e-05	0	0	0	0	0	0	0	0	0	0	0	0	0	0	0	0	0	0.000820232	0	0	0	0.00240733	0	0.0031788	0	0.000119209	0	0.00378431	0	0	0	0	0	0.00384462	0	0	0	0	0	0.0246603	0	0	0	0	0	0.00404195	8	9.92459	0.772909	0	0.196641	0	1.63923	0	0.226796	0	0.0458879	0	0.0263889	1	0.284316	1	0.232766	0	0.0123457	0	0.016059	0	0.050864	0	0.115	0	0.0015467	0	0.0411096	0	0.0214031	0	0.048055	1	0.513798	0	0.0386238	4	3.71469	0	0.18512	0	0.0038	0	0.446759	0	0.150399	0	0.607783	0	0	1	0.0680446	0	1.23716	0	0.0542138	0.0527704	0.117464	0	0.0109264	0.0108669	0.0205182	0	0.0113424	0.0112783	0.0230752	0	0.0428714	0.0419654	0.0909978	8	8.82694	0.521337	0	0.0560677	0.0545248	0.124749	0	0.0111754	0.0111132	0.021482	0	0.0118005	0.0117312	0.0248787	0	0.0442671	0.0433017	0.0970435	9	11.9205	0.750591	0	0.032775	1	1	0	0.00584747	1	1	0	0.00625957	1	1	0	0.0265155	1	1	6	6.93424	0.690814
ENSG00000243749	ZMYM6NB	NA	1	1	All	0	0.107327	1	1	0	0	0	0	0	0.0190815	0	0	0	0	0	0.000677835	0	0	0	0	0	0	0	0	0	0.000117112	0	0	0	0	0	0.000264236	0	0	0	0	0	0	0	0.00308007	0	0.000358953	0	0	0	0.000303142	0	0	0	0	0	0	0	0	0	0.0834439	0	0	0	0.0176839	1	1	0	0	0	0	0	0.0152467	0	0	0	0	0	0.000677835	0	0	0	0	0	0	0	0	0	0	0	0	0	0	0	0	0	0	0	0	0	0	0	0.00160569	0	0.000153695	0	0	0	0	0	0	0	0	0	0	0	0	0	0	0	0	0	0.0197163	1	1	0	0	0	0	0	0.0170476	0	0	0	0	0	0.000677835	0	0	0	0	0	0	0	0	0	0	0	0	0	0	0	0	0	0	0	0	0	0	0	0.00178567	0	0.000205258	0	0	0	0	0	0	0	0	0	0	0	0	0	0	0	0	0	0.0876103	1	1	0	0	0	0	0	0.00203391	0	0	0	0	0	0	0	0	0	0	0	0	0	0	0	0.000117112	0	0	0	0	0	0.000264236	0	0	0	0	0	0	0	0.0012944	0	0.000153695	0	0	0	0.000303142	0	0	0	0	0	0	0	0	0	0.0834439	0	0	1	0.524811	0.408333	0	0	0	0.00265295	0	0.0101042	0	8.30926e-05	0	0	0	0	0	0.00273436	0	0	0	0	0	0	0	0	0	0	0	0.000550554	0	0	0	0.000370679	0	0.00837458	0	0	0	0.0202436	0	0.00626729	0	0.00095	0	0.00466492	0	0.0435566	1	0.134036	0	0	0	0.0214573	0	0.268765	0	0.10577	0.100368	0.160971	0	0.0168005	0.0166601	0.0272302	0	0.0185053	0.0183351	0.0317033	0	0.0872642	0.0835651	0.131329	1	0.560821	0.109176	0	0.1032	0.0980538	0.165775	0	0.0178076	0.01765	0.0291851	0	0.019892	0.0196954	0.0349911	0	0.0833084	0.0799327	0.132734	1	0.570304	0.112223	0	0.078108	1	1	0	0.0134019	1	1	0	0.0148019	1	1	0	0.063306	1	1	1	0.402731	0.331508
ENSG00000138134	STAMBPL1	NA	1	1	All	0	0.38197	1	1	0	0.000445898	0	0.00303246	0	0.00598459	0	0.00132948	0	0	0	0	0	0.00175781	0	0.000192901	0	0	0	0.000176	0	0.000117112	0	0	0	0.000137638	0	0	0	0	0	0.0386924	0	0.00190735	0	0.158693	0	0.0105805	0	0	0	0.019096	0	0	0	0.0557472	0	0.000779877	0	0.013232	0	0.0395615	0	0.0305062	0	0.0105469	1	1	0	0	0	0	0	0.000538581	0	0	0	0	0	0	0	0	0	0.000192901	0	0	0	0	0	0	0	0	0	0	0	0	0	0	0	0	0	0	0	0.000979098	0	0.000103205	0	0	0	0.000660084	0	0	0	0.00729313	0	0.000779877	0	0	0	0	0	0	0	0.0282342	1	1	0	0	0	0	0	0.00185496	0	0	0	0	0	0	0	0	0	0.000192901	0	0	0	0	0	0	0	0	0	0	0	0	0	0	0	0	0	0	0	0.0122068	0	0.00175406	0	0	0	0.00281144	0	0	0	0.0086342	0	0.000779877	0	0	0	0	0	0	0	0.353736	1	1	0	0.000445898	0	0.00303246	0	0.00412963	0	0.00132948	0	0	0	0	0	0.00175781	0	0	0	0	0	0.000176	0	0.000117112	0	0	0	0.000137638	0	0	0	0	0	0.0386924	0	0.00190735	0	0.146487	0	0.00882648	0	0	0	0.0162846	0	0	0	0.047113	0	0	0	0.013232	0	0.0395615	0	0.0305062	3	2.79932	0.530385	0	0.000445898	0	0.00682302	0	0.0106836	0	0.00916096	0	0	0	0.0628788	0	0.0236327	0	0.00173611	0	0	0	0	0	0.0029278	0	0.0015467	0	0.000137638	0	0	0	0	0	0.00206054	0	0.00429153	1	1.87668	0	0.172968	0	0.0002375	0	0.0699675	0	0	1	0.0436549	0	0	0	0.0574357	1	0.452052	0	0.327866	0.279541	0.317489	0	0.00951923	0.00947406	0.0186649	0	0.0224326	0.0221829	0.0362173	0	0.305434	0.263196	0.292335	3	2.37869	0.216836	0	0.420641	0.343374	0.38139	0	0.0132414	0.0131541	0.0240446	0	0.0323184	0.0318017	0.048319	0	0.388323	0.321806	0.351328	3	3.15581	0.387631	0	0.257823	1	1	0	0.00800631	1	1	0	0.0201796	1	1	0	0.237644	1	1	2	1.94882	0.579965
ENSG00000112182	BACH2	NA	1	1	All	0	0.104879	1	1	0	0	0	4.73821e-05	0	0.00149197	0	0	0	0	0	0	0	0	0	0	0	0	0	0	0	0	0	0	0	0.000137638	0	0	0	0	0	0.000352309	0	0	0	0.00446649	0	0.000246819	0	0	0	0.00016504	0	0	0	0.0108822	0	0	0	0.00128	0	0.0858093	0	0	0	0.0107697	1	1	0	0	0	4.73821e-05	0	0	0	0	0	0	0	0	0	0	0	0	0	0	0	0	0	0	0	0	0	0	0	0	0	0	0	0	0	0	0	0.0013025	0	0.000246819	0	0	0	0	0	0	0	0	0	0	0	0	0	0.00917297	0	0	0	0.0117103	1	1	0	0	0	4.73821e-05	0	0	0	0	0	0	0	0	0	0	0	0	0	0	0	0	0	0	0	0	0	0	0	0	0	0	0	0	0	0	0	0.00192624	0	0.000246819	0	0	0	0	0	0	0	0	0	0	0	0	0	0.00948987	0	0	0	0.0931688	1	1	0	0	0	0	0	0.00149197	0	0	0	0	0	0	0	0	0	0	0	0	0	0	0	0	0	0	0	0.000137638	0	0	0	0	0	0.000352309	0	0	0	0.00254025	0	0	0	0	0	0.00016504	0	0	0	0.0108822	0	0	0	0.00128	0	0.0763194	0	0	7	7.23003	0.583972	0	0.0753567	0	0.637574	1	0.117047	0	0.0212717	0	0	0	0.232613	0	0.115594	0	0.000771605	0	0.00100369	0	0.008624	0	0.0600874	0	0.0015467	0	0.0232609	0	0.00105694	0	0.0533778	0	0.0215341	0	0.0171661	5	4.48514	0	0.278005	0	0.0021375	1	0.247028	0	0.0568893	0	0.336518	0	0.00376493	0	0.0302739	0	0.402391	0	0.103468	0.0982953	0.159348	0	0.0104329	0.0103786	0.0199169	0	0.0112368	0.0111739	0.0229271	0	0.0922314	0.0881059	0.135658	6	6.11164	0.411623	0	0.098802	0.0940779	0.162551	0	0.00844008	0.00840456	0.0176416	0	0.00948126	0.00943646	0.0215873	0	0.0893207	0.0854478	0.137809	7	8.08469	0.558797	0	0.0667554	1	1	0	0.00726388	1	1	0	0.00788499	1	1	0	0.0588704	1	1	6	4.92403	0.370711
ENSG00000185988	PLK5	NA	1	1	All	0	0.0976889	1	1	0	0.000445898	0	0.000189528	0	0.00140624	0	2.07732e-05	0	0	0	0.000677835	0	0	0	0	0	0.00401476	0	0.000176	0	0.000787802	0	0	0	0	0	0	0	0	0	0	0	0	0	0.00286776	0	0.000103205	0	0	0	0.000656601	0	0	0	0.0394747	0	0.0328803	0	0.00665084	0	0	0	0.00733656	0	0.0866825	1	1	0	0.000445898	0	0.000189528	0	0.000931328	0	0	0	0	0	0	0	0	0	0	0	0.00401476	0	0.000176	0	0	0	0	0	0	0	0	0	0	0	0	0	0	0	0.000746186	0	0.000103205	0	0	0	0.000383917	0	0	0	0.0394747	0	0.0328803	0	0	0	0	0	0.00733656	0	0.087633	1	1	0	0.000445898	0	0.000189528	0	0.0011781	0	0	0	0	0	0	0	0	0	0	0	0.00401476	0	0.000176	0	0	0	0	0	0	0	0	0	0	0	0	0	0	0	0.00134232	0	0.000103205	0	0	0	0.000491561	0	0	0	0.0394747	0	0.0328803	0	0	0	0	0	0.00733656	0	0.0100559	1	1	0	0	0	0	0	0.000228138	0	2.07732e-05	0	0	0	0.000677835	0	0	0	0	0	0	0	0	0	0.000787802	0	0	0	0	0	0	0	0	0	0	0	0	0	0.00152543	0	0	0	0	0	0.00016504	0	0	0	0	0	0	0	0.00665084	0	0	0	0	0	0.368021	1	0	0.0111474	0	0.0136934	0	0.012064	0	0.000747833	0	0	0	0.0120615	0	0.00175781	0	0	0	0	0	0	0	0.00180893	0	0.00618679	0	0.0111487	0	0	0	0	0	0	0	0	0	0.0499793	0	0.00307717	0	0.00095	0	0.00407306	0	0.0209563	0	0.0786391	0	0.0157051	0	0.0279315	0	0.0960928	0	0.0948957	0.0905322	0.152665	0	0.0845029	0.081031	0.090418	0	0.0852544	0.0817213	0.0949105	0	0.00964132	0.00959499	0.0456617	0	0.414402	0.339265	0	0.100661	0.0957601	0.163988	0	0.089273	0.0854041	0.0956095	0	0.0902757	0.0863208	0.101864	0	0.0103849	0.0103311	0.0506488	0	0.464086	0.371291	0	0.0491368	1	1	0	0.0417935	1	1	0	0.042438	1	1	0	0.00669873	1	1	0	0.274604	1
ENSG00000125879	OTOR	NA	1	1	All	0	0.0416953	1	1	0	0	0	0	0	0	0	8.30926e-05	0	0	0	0	0	0	0	0	0	0.00100369	0	0	0	0	0	0	0	0.000820232	0	0	0	0	0	0	0	0	0	0.00361203	0	0.00047903	0	0	0	0.000983159	0	0	0	0.0081904	0	0	0	0.004589	0	0.00616997	0	0.0157647	0	0.021339	1	1	0	0	0	0	0	0	0	0	0	0	0	0	0	0	0	0	0	0	0	0	0	0	0	0	0	0.000820232	0	0	0	0	0	0	0	0	0	0	0	0	0	0	0	0.00016504	0	0	0	0	0	0	0	0.004589	0	0	0	0.0157647	0	0.0215005	1	1	0	0	0	0	0	0	0	0	0	0	0	0	0	0	0	0	0	0	0	0	0	0	0	0	0	0.000820232	0	0	0	0	0	0	0	0	0	0	0	0	0	0	0	0.000326528	0	0	0	0	0	0	0	0.004589	0	0	0	0.0157647	0	0.0201948	1	1	0	0	0	0	0	0	0	8.30926e-05	0	0	0	0	0	0	0	0	0	0.00100369	0	0	0	0	0	0	0	0	0	0	0	0	0	0	0	0	0	0.00361203	0	0.00047903	0	0	0	0.000656631	0	0	0	0.0081904	0	0	0	0	0	0.00616997	0	0	0	0.0116051	1	0	0	0	0	0	0	0	8.30926e-05	0	0	0	0	0	0.00215034	0	0	0	0	0	0	0	0	0	0	0	0	0	0.000264236	0	0	0	0	0	0	0	0.00279395	0	0.000103205	0	0	0	0.000341293	0	0	0	0	0	0	0	0.005869	0	0	0	0.0384522	0.0377223	0.102015	0	0.0196719	0.0194797	0.0304275	0	0.0197245	0.0195312	0.033181	0	0.0187277	0.0185535	0.0625218	0	0.0218374	0.0216007	0	0.0420771	0.0412041	0.111976	0	0.0199614	0.0197635	0.0315981	0	0.0201667	0.0199647	0.0353015	0	0.0219104	0.0216721	0.0712268	0	0.022134	0.0218909	0	0.0227822	1	1	0	0.0114696	1	1	0	0.0115873	1	1	0	0.011195	1	1	0	0.0137566	1
ENSG00000047249	ATP6V1H	NA	1	1	All	0	0.221335	1	1	0	0	0	0.00232172	0	0.00290115	0	0.000186895	0	0	0	0	0	0	0	0	0	0	0	0	0	0.000787802	0	0.000386675	0	0	0	0	0	0.000370679	0	0	0	0.00242615	0	0.0365777	0	0.00348658	0	0	0	0.00131101	0	0	0	0.0267402	0	0.0216752	0	0	0	0.117191	0	0.00497133	0	0.0110929	1	1	0	0	0	0	0	0	0	8.30926e-05	0	0	0	0	0	0	0	0	0	0	0	0	0	0	0	0	0	0	0	0	0	0	0	0	0	0	0	0.00180986	0	0	0	0	0	2.69375e-05	0	0	0	0	0	0	0	0	0	0.00917297	0	0	0	0.0180427	1	1	0	0	0	0	0	0	0	0.000166122	0	0	0	0	0	0	0	0	0	0	0	0	0	0	0	0	0	0	0	0	0	0	0	0	0	0	0	0.00777352	0	0	0	0	0	0.000296275	0	0	0	0	0	0	0	0	0	0.00980678	0	0	0	0.203292	1	1	0	0	0	0.00232172	0	0.00290115	0	2.07732e-05	0	0	0	0	0	0	0	0	0	0	0	0	0	0.000787802	0	0.000386675	0	0	0	0	0	0.000370679	0	0	0	0.00242615	0	0.0288042	0	0.00348658	0	0	0	0.00101473	0	0	0	0.0267402	0	0.0216752	0	0	0	0.107385	0	0.00497133	0	0.287319	1	0	0	0	0.00118455	0	0.0600189	0	0.00132948	0	0.00444444	0	0.000118864	0	0.00957028	0	0	0	0	0	0.004688	0	0.00822666	0	0.0015467	0	0.00328373	0	0.00237812	0	0.000370679	0	0	0	0	0	0.0374272	0	0.000400513	0	0	0	0.00455244	0	0	0	0.0412669	0	0.0693284	0	0.00871269	0	0.0284702	0	0.213225	0.192025	0.240149	0	0.0103067	0.0102537	0.0197441	0	0.0158822	0.0157568	0.0286359	0	0.197342	0.179091	0.217402	0	0.271928	0.238091	0	0.223151	0.200006	0.253605	0	0.0114178	0.0113528	0.021794	0	0.0196562	0.0194643	0.0347006	0	0.203495	0.184125	0.227019	0	0.325528	0.277854	0	0.139644	1	1	0	0.00638808	1	1	0	0.0111766	1	1	0	0.128467	1	1	0	0.192386	1
ENSG00000061337	LZTS1	NA	1	1	All	0	0.0469295	1	1	0	0	0	0.000189528	0	0.000164749	0	0	0	0.00111111	0	0.000475454	0	0	0	0	0	0.0061849	0	0	0	0.00145849	0	0	0	0	0	0	0	0	0	0.000352309	0	0	0	0.0060136	0	0.000103205	0	0	0	0.0026957	0	0	0	0	0	0	0	0	0	0.0198635	0	0.00831695	0	0.0210359	1	1	0	0	0	0	0	0.000164749	0	0	0	0	0	0	0	0	0	0	0	0	0	0	0	0	0	0	0	0	0	0	0	0	0	0.000352309	0	0	0	0.000490263	0	0	0	0	0	0.00016504	0	0	0	0	0	0	0	0	0	0.0198635	0	0	0	0.02156	1	1	0	0	0	0	0	0.000164749	0	0	0	0	0	0	0	0	0	0	0	0	0	0	0	0	0	0	0	0	0	0	0	0	0	0.000352309	0	0	0	0.000906728	0	0	0	0	0	0.000272699	0	0	0	0	0	0	0	0	0	0.0198635	0	0	0	0.0253695	1	1	0	0	0	0.000189528	0	0	0	0	0	0.00111111	0	0.000475454	0	0	0	0	0	0.0061849	0	0	0	0.00145849	0	0	0	0	0	0	0	0	0	0	0	0	0	0.00510687	0	0.000103205	0	0	0	0.002423	0	0	0	0	0	0	0	0	0	0	0	0.00831695	3	1.03833	0.0874846	0	0.0288161	0	0.128121	0	0.0148686	0	0.00207732	0	0	0	0.0118864	0	0.0584068	0	0.00308642	0	0	0	0.018192	0	0.00507274	0	0.00966686	0	0.0115028	0	0	0	0.00593086	0	0.00382836	0	0.00399399	0	0.14432	0	0.00505704	0	0.00095	0	0.0143809	0	0	0	0.135783	0	0	1	0.0217716	2	0.410614	0	0.0404253	0.0396191	0.10389	0	0.020903	0.020686	0.0318365	0	0.0213082	0.0210828	0.0349655	0	0.0191171	0.0189355	0.0632951	4	1.02732	0.00409609	0	0.0478132	0.0466881	0.116671	0	0.0224069	0.0221577	0.0343363	0	0.0229709	0.0227091	0.0385788	0	0.0248422	0.0245362	0.0753305	4	1.27167	0.00977112	0	0.0293613	1	1	0	0.012165	1	1	0	0.0125029	1	1	0	0.0168584	1	1	3	0.766416	0.0427162
ENSG00000104689	TNFRSF10A	NA	1	1	All	0	0.198541	1	1	0	0	0	0.00303246	0	0.00332481	0	0.00132117	0	0	0	0.000677835	0	0	0	0	0	0	0	0.002172	0	0.00279987	0	0	0	0	0	0.000264236	0	0	0	0	0	0	0	0.0518224	0	0.00270924	0	0.0002375	0	0.00749145	0	0	0	0.102984	0	0	0	0.00597637	0	0.00737117	0	0.00635606	0	0.169329	1	1	0	0	0	0.00303246	0	0.000931328	0	0.00132117	0	0	0	0	0	0	0	0	0	0	0	0	0	0	0	0	0	0	0	0.000264236	0	0	0	0	0	0	0	0.0344876	0	0.00217013	0	0.0002375	0	0.00749145	0	0	0	0.102984	0	0	0	0.00597637	0	0.00737117	0	0.00306107	0	0.182323	1	1	0	0	0	0.00303246	0	0.00191843	0	0.00132117	0	0	0	0	0	0	0	0	0	0	0	0	0	0	0	0	0	0	0	0.000264236	0	0	0	0	0	0	0	0.0460033	0	0.00242765	0	0.0002375	0	0.00749145	0	0	0	0.102984	0	0	0	0.00597637	0	0.00737117	0	0.00329498	0	0.0162178	1	1	0	0	0	0	0	0.00140638	0	0	0	0	0	0.000677835	0	0	0	0	0	0	0	0.002172	0	0.00279987	0	0	0	0	0	0	0	0	0	0	0	0	0	0.00581904	0	0.000281588	0	0	0	0	0	0	0	0	0	0	0	0	0	0	0	0.00306107	3	2.02223	0.32934	0	0.102589	0	0.659749	0	0.0240314	0	0.00665973	0	0	0	0.0310659	0	0.0728685	0	0.000771605	0	0.0061849	0	0.010752	0	0.0543867	0	0	0	0.00903655	0	0.0264236	0	0.00148272	0	0.0690663	0	0.0101166	3	0.620795	0	0.0311131	0	0.00095	0	0.0226224	0	0.00757849	0	0.0567864	0	0.0127201	0	0.0235191	0	0.160959	0	0.187849	0.17126	0.221566	0	0.16291	0.150332	0.157526	0	0.173694	0.159446	0.170237	0	0.0141542	0.0140545	0.0549043	3	1.90207	0.125652	0	0.208556	0.188245	0.243122	0	0.17843	0.163417	0.171347	0	0.191852	0.174571	0.187262	0	0.0167046	0.0165659	0.062948	3	2.31104	0.202901	0	0.141007	1	1	0	0.120535	1	1	0	0.12931	1	1	0	0.0116974	1	1	2	1.44897	0.424952
ENSG00000128965	CHAC1	NA	1	1	All	0	0.243737	1	1	0	0	0	0.000663462	0	0.00514325	0	0.000519329	0	0	0	0.00776992	0	0.000781247	0	0	0	0	0	0.000704	0	0.00180877	0	0	0	0	0	0	0	0	0	0	0	0	0	0.0479744	0	0.00109048	0	0	0	0.00728917	0	0.0309896	0	0.00953629	0	0	0	0.005264	0	0.0398969	0	0.0843058	0	0.010679	1	1	0	0	0	0.000663462	0	0.00116289	0	0	0	0	0	0	0	0	0	0	0	0	0	0	0	0.000787802	0	0	0	0	0	0	0	0	0	0	0	0	0	0.00210575	0	0	0	0	0	0.00093625	0	0	0	0	0	0	0	0	0	0	0	0.00502282	0	0.0190782	1	1	0	0	0	0.000663462	0	0.00140871	0	0	0	0	0	0	0	0	0	0	0	0	0	0	0	0.00102097	0	0	0	0	0	0	0	0	0	0	0	0	0	0.00693677	0	0	0	0	0	0.00147371	0	0	0	0	0	0	0	0	0	0	0	0.00757463	0	0.224658	1	1	0	0	0	0	0	0.00373454	0	0.000519329	0	0	0	0.00776992	0	0.000781247	0	0	0	0	0	0.000704	0	0.000787802	0	0	0	0	0	0	0	0	0	0	0	0	0	0.0410377	0	0.00109048	0	0	0	0.00581547	0	0.0309896	0	0.00953629	0	0	0	0.005264	0	0.0398969	0	0.0767312	0	0.600595	1	0	0.00401308	0	0.0177075	0	0.0134164	0	0.00033237	0	0	0	0.00776992	0	0	0	0.000192901	0	0	0	0.000176	0	0.00455115	0	0.00348007	0	0.0352355	0	0.000264236	0	0.0397834	0	0.000942454	0	0	0	0.0669321	0	0.0020899	0	0	0	0.0126048	0	0	0	0.105335	0	0	0	0.0238372	0	0.261931	0	0.229277	0.204891	0.251678	0	0.0101099	0.010059	0.019458	0	0.0170868	0.0169417	0.030051	0	0.21219	0.191189	0.227892	0	0.638593	0.471965	0	0.245641	0.217797	0.269312	0	0.00977637	0.00972873	0.0196014	0	0.0185546	0.0183835	0.0334375	0	0.227086	0.203148	0.243989	0	0.709076	0.507901	0	0.133427	1	1	0	0.00557415	1	1	0	0.0112563	1	1	0	0.12217	1	1	0	0.454263	1
ENSG00000171824	EXOSC10	NA	1	1	All	0	0.355117	1	1	0	0.00607345	0	0.00383615	0	0.00484446	0	0.000519329	0	0	0	0	0	0.00273398	0	0	0	0.00100369	0	0.000176	0	0.00421524	0	0.0015467	0	0	0	0.000264236	0	0.000370679	0	0	0	0.000119209	0	0.0366228	0	0.00435981	0	0	0	0.00455211	0	0.0168911	0	0.083262	0	0	0	0.00418773	0	0.133457	0	0.046082	0	0.0306295	1	1	0	0.00259643	0	0.000758114	0	0.00128624	0	0	0	0	0	0	0	0.00117283	0	0	0	0	0	0	0	0.000117112	0	0	0	0	0	0	0	0	0	0	0	0	0	0.00442901	0	0.000232211	0	0	0	0.00010775	0	0	0	0.0199298	0	0	0	0	0	0	0	0	0	0.0444584	1	1	0	0.00347703	0	0.0026516	0	0.00194332	0	0	0	0	0	0	0	0.00156116	0	0	0	0	0	0	0	0.00128744	0	0	0	0	0	0	0	0	0	0	0	0	0	0.0105356	0	0.00177969	0	0	0	0.00129267	0	0	0	0.0199298	0	0	0	0	0	0	0	0	0	0.310659	1	1	0	0.00259643	0	0.00118455	0	0.00290115	0	0.000519329	0	0	0	0	0	0.00117283	0	0	0	0.00100369	0	0.000176	0	0.0029278	0	0.0015467	0	0	0	0.000264236	0	0.000370679	0	0	0	0.000119209	0	0.0260871	0	0.00258012	0	0	0	0.00325944	0	0.0168911	0	0.0633322	0	0	0	0.00418773	0	0.133457	0	0.046082	1	1.43162	0.761078	0	0.00607536	0	0.0229329	0	0.0600189	0	0.00251355	0	0	0	0.0143825	0	0.00702356	0	0.000192901	0	0.00401476	0	0.002816	0	0.00187379	0	0	0	0.00674429	0	0.000264236	0	0.00926697	0	0.0117715	0	0.00107288	0	0.0856055	0	0.0210305	0	0	0	0.00972444	0	0.0168911	1	0.384367	0	0.033723	0	0.0736917	0	0.655623	0	0.33566	0.285134	0.32237	0	0.0287648	0.0283551	0.0397775	0	0.0388115	0.038068	0.052503	0	0.296848	0.256843	0.286675	1	1.88096	0.560816	0	0.382553	0.317882	0.358384	0	0.0312583	0.0307748	0.0431263	0	0.0464412	0.0453793	0.0619196	0	0.336112	0.285457	0.318187	1	2.0675	0.611957	0	0.210576	1	1	0	0.017856	1	1	0	0.0275776	1	1	0	0.182999	1	1	1	1.1989	0.698473
ENSG00000104131	EIF3J	NA	1	1	All	0	0.18733	1	1	0	0	0	0.00184786	0	0.00278157	0	0	0	0	0	0	0	0	0	0	0	0	0	0	0	0	0	0	0	0	0	0	0	0.00240733	0	0	0	0	0	0.00430331	0	0.000232211	0	0	0	0.00242884	0	0.0635557	0	0.0183972	0	0.0328803	0	0	0	0.058496	0	0	0	0.00974823	1	1	0	0	0	0.000521428	0	0	0	0	0	0	0	0	0	0	0	0	0	0	0	0	0	0	0	0	0	0	0	0	0	0	0	0	0	0	0	0.000139143	0	0	0	0	0	0	0	0	0	0.00908766	0	0	0	0	0	0	0	0	0	0.0102883	1	1	0	0	0	0.000710462	0	0	0	0	0	0	0	0	0	0	0	0	0	0	0	0	0	0	0	0	0	0	0	0	0	0	0	0	0	0	0	0.000268233	0	0	0	0	0	0	0	0	0	0.00930956	0	0	0	0	0	0	0	0	0	0.177042	1	1	0	0	0	0.0011374	0	0.00278157	0	0	0	0	0	0	0	0	0	0	0	0	0	0	0	0	0	0	0	0	0	0	0	0.00240733	0	0	0	0	0	0.00403508	0	0.000232211	0	0	0	0.00242884	0	0.0635557	0	0.00908766	0	0.0328803	0	0	0	0.058496	0	0	0	0.0529357	1	0	0.00713436	0	0.0159031	0	0.0111685	0	2.07732e-05	0	0	0	0	0	0.00175781	0	0	0	0	0	0	0	0.00306338	0	0	0	0.000137638	0	0	0	0	0	0.00563277	0	0	0	0.0026175	0	0.000232211	0	0.0002375	0	0.000441245	0	0	0	0	0	0	0	0.004589	0	0	0	0.180449	0.165105	0.216143	0	0.00972383	0.00967671	0.0189304	0	0.0102237	0.0101717	0.0214633	0	0.170226	0.156525	0.19703	0	0.0527236	0.0513578	0	0.189731	0.172819	0.229294	0	0.00976461	0.00971709	0.0195919	0	0.0103532	0.0102998	0.0228617	0	0.179378	0.16421	0.209072	0	0.0594546	0.0577217	0	0.138309	1	1	0	0.00810952	1	1	0	0.00847853	1	1	0	0.12983	1	1	0	0.0347078	1
ENSG00000144730	IL17RD	Discordant	1	1	All	0	0.158714	1	1	0	0	0	0.00383674	0	0.0134505	0	2.07732e-05	0	0.00111111	0	0.000677835	0	0.00468461	0	0.000192901	0	0	0	0.000176	0	0.00627036	0	0	0	0.000550554	0	0.000264236	0	0	0	0.0238295	0	0.000119209	0	0.0214473	0	0.00314606	0	0	0	0.00813648	0	0	0	0	0	0	0	0	0	0.0585612	0	0.0122384	0	0.0125532	1	1	0	0	0	0.000426439	0	0	0	0	0	0	0	0	0	0	0	0	0	0	0	0.000176	0	0.00180893	0	0	0	0	0	0	0	0	0	0	0	0	0	0.00291363	0	0.000153695	0	0	0	0.00107082	0	0	0	0	0	0	0	0	0	0	0	0.00600369	0	0.0232176	1	1	0	0	0	0.00213098	0	0	0	0	0	0	0	0	0	0	0	0	0	0	0	0.000176	0	0.00320699	0	0	0	0	0	0	0	0	0	0	0	0	0	0.00832175	0	0.000463074	0	0	0	0.00268412	0	0	0	0	0	0	0	0	0	0	0	0.00623471	0	0.135496	1	1	0	0	0	0.00170576	0	0.0134505	0	2.07732e-05	0	0.00111111	0	0.000677835	0	0.00468461	0	0.000192901	0	0	0	0	0	0.00306338	0	0	0	0.000550554	0	0.000264236	0	0	0	0.0238295	0	0.000119209	0	0.0131256	0	0.00268299	0	0	0	0.00545237	0	0	0	0	0	0	0	0	0	0.0585612	0	0.00600369	1	1.45411	0.766392	0	0.000445898	0	0.0296138	0	0.0431989	0	0.000747833	0	0.00444444	0	0.00413395	0	0.00702356	0	0.000192901	0	0.00401476	0	0.000704	0	0.00822666	0	0.00618679	0	0.0269771	0	0.00660589	0	0.0193669	0	0.00486647	0	0.000119209	0	0.144565	0	0.0256413	0	0.0002375	0	0.042527	0	0.170713	1	0.305135	0	0.116282	0	0.0369876	0	0.445151	0	0.141341	0.131807	0.187694	0	0.0100963	0.0100455	0.0194434	0	0.0178698	0.0177111	0.03096	0	0.123472	0.116153	0.160377	1	1.38439	0.402768	0	0.167347	0.154094	0.212859	0	0.0135845	0.0134927	0.0244446	0	0.0253177	0.0249999	0.0411596	0	0.142029	0.132404	0.179992	1	1.5418	0.456064	0	0.0975965	1	1	0	0.00696535	1	1	0	0.0144822	1	1	0	0.0831143	1	1	1	0.858889	0.576368
ENSG00000146802	TMEM168	NA	1	1	All	0	0.154258	1	1	0	0.000445898	0	0.000758114	0	0.0111413	0	0.00033237	0	0	0	0	0	0.00273436	0	0	0	0.00100369	0	0.002172	0	0.000468447	0	0	0	0.000820232	0	0.00169895	0	0.000370679	0	5.72372e-05	0	0	0	0.0125037	0	0.00117096	0	0.0002375	0	0.00755027	0	0.0142674	0	0.0228816	0	0	0	0	0	0.0635889	0	0.0100538	0	0.0105167	1	1	0	0.000445898	0	0	0	0.00060204	0	0	0	0	0	0	0	0	0	0	0	0	0	0	0	0	0	0	0	0	0	0	0	0	0	5.72372e-05	0	0	0	0.00124842	0	0.000358959	0	0	0	0.000656631	0	0	0	0	0	0	0	0	0	0	0	0.00714754	0	0.0172889	1	1	0	0.000445898	0	0	0	0.00142353	0	0	0	0	0	0	0	0	0	0	0	0	0	0	0	0	0	0	0	0	0	0	0	0	0	5.72372e-05	0	0	0	0.0047453	0	0.000565186	0	0	0	0.00243251	0	0	0	0	0	0	0	0	0	0	0	0.00761921	0	0.136969	1	1	0	0	0	0.000758114	0	0.00971781	0	0.00033237	0	0	0	0	0	0.00273436	0	0	0	0.00100369	0	0.002172	0	0.000468447	0	0	0	0.000820232	0	0.00169895	0	0.000370679	0	0	0	0	0	0.00775843	0	0.000605778	0	0.0002375	0	0.00511776	0	0.0142674	0	0.0228816	0	0	0	0	0	0.0635889	0	0.00243461	4	0.915791	0.0142532	0	0	0	0.00473821	0	0.0234079	0	0.00531793	0	0	0	0.010968	0	0.00468461	0	0.000192901	0	0	0	0	0	0.000468447	0	0.0015467	0	0.0205478	0	0.0229039	0	0	0	0.00366318	0	0.00429153	0	0.181453	0	0.0297317	0	0.00095	0	0.0166014	0	0.0672042	0	0.15569	0	0.0361433	0	0.0472117	4	0.278074	0	0.139654	0.130341	0.186464	0	0.00932181	0.0092785	0.0183924	0	0.0140634	0.0139649	0.0264379	0	0.125591	0.118024	0.162014	4	0.840345	0.00174648	0	0.160567	0.148339	0.207847	0	0.0106473	0.0105908	0.0208229	0	0.0180671	0.0179049	0.032866	0	0.1425	0.132813	0.180339	4	1.0231	0.00402632	0	0.106245	1	1	0	0.00670149	1	1	0	0.0113454	1	1	0	0.0949	1	1	3	0.613571	0.0244772
ENSG00000168894	RNF181	NA	1	1	All	0	0.070813	1	1	0	0.000445898	0	0.0121295	0	0.00215364	0	0.000399131	0	0	0	0.000677835	0	0.000781247	0	0	0	0	0	0	0	0	0	0	0	0.000550554	0	0.00105694	0	0.000370679	0	0	0	0.000119209	0	0.0132074	0	0.00712964	0	0	0	0.00579259	0	0	0	0.0183973	0	0.000779877	0	0.000465303	0	0	0	0.00635617	0	0.0106966	1	1	0	0	0	4.73821e-05	0	0.000912412	0	0	0	0	0	0	0	0	0	0	0	0	0	0	0	0	0	0	0	0	0	0	0	0	0	0	0	0	0	0.00609891	0	0.000232211	0	0	0	0.00262584	0	0	0	0	0	0.000779877	0	0	0	0	0	0	0	0.0172358	1	1	0	0	0	0.00146851	0	0.00124123	0	0	0	0	0	0	0	0	0	0	0	0	0	0	0	0	0	0	0	0	0	0	0	0	0	0	0	0	0	0.00882432	0	0.00100595	0	0	0	0.00391593	0	0	0	0	0	0.000779877	0	0	0	0	0	0	0	0.0535771	1	1	0	0.000445898	0	0.010661	0	0.000912412	0	0.000399131	0	0	0	0.000677835	0	0.000781247	0	0	0	0	0	0	0	0	0	0	0	0.000550554	0	0.00105694	0	0.000370679	0	0	0	0.000119209	0	0.00438311	0	0.00612369	0	0	0	0.00187666	0	0	0	0.0183973	0	0	0	0.000465303	0	0	0	0.00635617	0	0.0428145	1	0	0.000445898	0	0.00170576	0	0.000912412	0	0.00132117	0	0	0	0.000677835	0	0.000781247	0	0	0	0	0	0	0	0.00145849	0	0.0015467	0	0.00344096	0	0.000264236	0	0	0	0	0	0	0	0.00219768	0	0.000103205	0	0	0	0.000303142	0	0	0	0	0	0	0	0.000465303	0	0.0271905	0	0.0594864	0.0577516	0.122453	0	0.00789536	0.00786428	0.0161889	0	0.0124658	0.0123884	0.0244301	0	0.0470206	0.0459323	0.0951495	0	0.0420347	0.0411634	0	0.077003	0.0741129	0.143336	0	0.0110678	0.0110067	0.0213618	0	0.0183567	0.0181892	0.0332356	0	0.0586463	0.0569597	0.111165	0	0.043251	0.042329	0	0.049739	1	1	0	0.00817939	1	1	0	0.0127252	1	1	0	0.0370138	1	1	0	0.0263638	1
ENSG00000158270	COLEC12	NA	1	1	All	0	0.0700936	1	1	0	0	0	0.000189528	0	4.11872e-05	0	2.07732e-05	0	0	0	0.000475321	0	0.000195312	0	0	0	0	0	0.000176	0	0.000468447	0	0	0	0	0	0.00105694	0	0	0	0	0	0	0	0.00978961	0	0.00261913	0	0	0	0.00136354	0	0.0109229	0	0.00908766	0	0	0	0.00128	0	0.0279264	0	0.0044809	0	0.0121054	1	1	0	0	0	0	0	0	0	0	0	0	0	0.000118864	0	0	0	0	0	0	0	0	0	0	0	0	0	0	0	0	0	0	0	0	0	0	0	0.000898611	0	0	0	0	0	0.00016504	0	0.0109229	0	0	0	0	0	0	0	0	0	0	0	0.0143012	1	1	0	0	0	0	0	0	0	0	0	0	0	0.000356458	0	0	0	0	0	0	0	0	0	0	0	0	0	0	0	0	0	0	0	0	0	0	0	0.00264141	0	0	0	0	0	0.000380358	0	0.0109229	0	0	0	0	0	0	0	0	0	0	0	0.0557925	1	1	0	0	0	0.000189528	0	4.11872e-05	0	2.07732e-05	0	0	0	0.000118864	0	0.000195312	0	0	0	0	0	0.000176	0	0.000468447	0	0	0	0	0	0.00105694	0	0	0	0	0	0	0	0.0071482	0	0.00261913	0	0	0	0.000983181	0	0	0	0.00908766	0	0	0	0.00128	0	0.0279264	0	0.0044809	0	0.519707	1	0	0.000445898	0	0.0189528	0	0.00333616	0	0.000519329	0	0	0	0.00190182	0	0.00488279	0	0.000192901	0	0	0	0.002816	0	0.000117112	0	0.00348007	0	0.0241115	0	0.00105694	0	0.00148272	0	0.0661662	0	0.00107288	0	0.112855	0	0.0270437	0	0	0	0.0424369	0	0	0	0.0575167	0	0.00674997	0	0.00597637	0	0.136593	0	0.0676291	0.065393	0.129236	0	0.0118161	0.0117466	0.0216126	0	0.0134328	0.013343	0.0256205	0	0.0541963	0.0527538	0.102276	0	0.438507	0.355001	0	0.0713209	0.068837	0.138859	0	0.0121341	0.0120608	0.0226809	0	0.0144779	0.0143736	0.0283696	0	0.056843	0.0552576	0.109401	0	0.580318	0.440279	0	0.0364511	1	1	0	0.00481126	1	1	0	0.00639077	1	1	0	0.0300603	1	1	0	0.32934	1
ENSG00000161798	AQP5	NA	1	1	All	0	0.599063	1	1	0	0.00178359	0	0.0136934	0	0.0135268	0	0.00168263	0	0	0	0.00106977	0	0.000195312	0	0.000192901	0	0	0	0.000704	0	0.00822666	0	0	0	0.000550554	0	0.00237812	0	0	0	0.00736383	0	0.00762939	0	0.256037	0	0.0394783	0	0	0	0.0221293	0	0	0	0.171609	0	0	0	0.0107745	0	0.0198633	0	0.0201743	0	0.011796	1	1	0	0	0	0	0	0	0	0	0	0	0	0	0	0	0	0	0	0	0	0	0	0	0	0	0	0	0	0	0	0	0	0.000942454	0	0	0	0.00107999	0	0	0	0	0	0	0	0	0	0	0	0	0	0	0	0.00977357	0	0	0	0.024081	1	1	0	0	0	0	0	0	0	0	0	0	0	0	0	0	0	0	0	0	0	0	0	0	0	0	0	0	0	0	0	0	0	0.00151204	0	0	0	0.0124792	0	0	0	0	0	0	0	0	0	0	0	0	0	0	0	0.0100898	0	0	0	0.574982	1	1	0	0.00178359	0	0.0136934	0	0.0135268	0	0.00168263	0	0	0	0.00106977	0	0.000195312	0	0.000192901	0	0	0	0.000704	0	0.00822666	0	0	0	0.000550554	0	0.00237812	0	0	0	0.00585179	0	0.00762939	0	0.243558	0	0.0394783	0	0	0	0.0221293	0	0	0	0.171609	0	0	0	0.0107745	0	0.00977357	0	0.0201743	0	0.391125	1	0	0.00401308	0	0.0153518	0	0.0260702	0	0.000747833	0	0.0066358	0	0.00582431	0	0.000781247	0	0.000192901	0	0.00100369	0	0.000704	0	0.000787802	0	0.00966686	0	0.00880886	0	0.00422777	0	0.00926697	0	0.000942454	0	0	0	0.0316693	0	0.0020899	0	0	0	0.00228585	0	0.0142674	0	0.0373418	0	0	0	0	0	0.208446	0	0.509967	0.399485	0.424643	0	0.0117425	0.0116738	0.021498	0	0.0220738	0.0218319	0.0358175	0	0.487893	0.386082	0.405511	0	0.393011	0.324979	0	0.667217	0.486865	0.510554	0	0.0118419	0.0117721	0.0223125	0	0.024575	0.0242755	0.0404147	0	0.642642	0.474099	0.492014	0	0.429593	0.349226	0	0.408278	1	1	0	0.00702039	1	1	0	0.0153242	1	1	0	0.392954	1	1	0	0.254182	1
ENSG00000072080	SPP2	NA	1	1	All	0	0.0747706	1	1	0	0	0	0.00161131	0	0.000415089	0	0.00132117	0	0	0	0	0	0.00117283	0	0	0	0	0	0	0	0.000468447	0	0	0	0	0	0	0	0.000370679	0	0	0	0	0	0.0118975	0	0.000153695	0	0	0	0	0	0.0302239	0	0.0210879	0	0	0	0	0	0	0	0.00604821	0	0.0130631	1	1	0	0	0	0.000758451	0	0.000415089	0	0.00132117	0	0	0	0	0	0.00117283	0	0	0	0	0	0	0	0.000468447	0	0	0	0	0	0	0	0	0	0	0	0	0	0.00877344	0	0.000153695	0	0	0	0	0	0	0	0	0	0	0	0	0	0	0	0	0	0.0150148	1	1	0	0	0	0.000852856	0	0.000415089	0	0.00132117	0	0	0	0	0	0.00117283	0	0	0	0	0	0	0	0.000468447	0	0	0	0	0	0	0	0	0	0	0	0	0	0.0106307	0	0.000153695	0	0	0	0	0	0	0	0	0	0	0	0	0	0	0	0	0	0.0597558	1	1	0	0	0	0.000758451	0	0	0	0	0	0	0	0	0	0	0	0	0	0	0	0	0	0	0	0	0	0	0	0	0	0.000370679	0	0	0	0	0	0.00126674	0	0	0	0	0	0	0	0.0302239	0	0.0210879	0	0	0	0	0	0	0	0.00604821	0	0.461954	1	0	0	0	0.00596711	0	0.00149197	0	0.00184408	0	0	0	0	0	0.00117283	0	0.000192901	0	0.00100369	0	0	0	0	0	0	0	0	0	0	0	0	0	0	0	0.000119209	0	0.266934	0	0.013119	0	0	0	0.00944236	0	0.0142674	0	0.0659132	0	0	0	0	0	0.0804862	0	0.0706257	0.0681894	0.131796	0	0.011497	0.0114311	0.0212056	0	0.0131769	0.0130905	0.0252924	0	0.0574487	0.0558297	0.105439	0	0.408172	0.335136	0	0.0771552	0.0742538	0.143383	0	0.0152737	0.0151576	0.0263729	0	0.017291	0.0171424	0.0319194	0	0.0598642	0.0581076	0.112376	0	0.501549	0.394408	0	0.0483806	1	1	0	0.00883978	1	1	0	0.0101243	1	1	0	0.0382563	1	1	0	0.323456	1
ENSG00000137825	ITPKA	NA	1	1	All	0	0.0404906	1	1	0	0	0	0.00170546	0	0.00429518	0	0	0	0	0	0	0	0	0	0.000192901	0	0	0	0	0	0.000787802	0	0	0	0	0	0	0	0	0	0	0	0	0	0.0136835	0	0.000987275	0	0	0	0.000441245	0	0	0	0.0183972	0	0	0	0	0	0	0	0	0	0.00981716	1	1	0	0	0	0.000284405	0	0	0	0	0	0	0	0	0	0	0	0	0	0	0	0	0	0	0	0	0	0	0	0	0	0	0	0	0	0	0	0.000445092	0	0	0	0	0	0	0	0	0	0.00908766	0	0	0	0	0	0	0	0	0	0.0108208	1	1	0	0	0	0.000568293	0	0	0	0	0	0	0	0	0	0	0	0	0	0	0	0	0	0	0	0	0	0	0	0	0	0	0	0	0	0	0	0.000942992	0	0	0	0	0	0	0	0	0	0.00930956	0	0	0	0	0	0	0	0	0	0.0296698	1	1	0	0	0	0.00113717	0	0.00429518	0	0	0	0	0	0	0	0	0	0.000192901	0	0	0	0	0	0.000787802	0	0	0	0	0	0	0	0	0	0	0	0	0	0.0127406	0	0.000987275	0	0	0	0.000441245	0	0	0	0.00908766	0	0	0	0	0	0	0	0	0	0.440359	1	0	0.00401308	0	0.012595	0	0.0150964	0	2.07732e-05	0	0	0	0.00606204	0	0.00488279	0	0	0	0	0	0	0	0.00306338	0	0	0	0.00495499	0	0.00422777	0	0.00240733	0	0.000942454	0	0.000119209	0	0.047821	0	0.00041282	0	0	0	0.00683167	0	0	0	0.0839884	0	0	0	0.0398836	0	0.203036	0	0.0388271	0.038083	0.102229	0	0.00974651	0.00969917	0.018956	0	0.0106277	0.0105714	0.0220743	0	0.0281995	0.0278056	0.0755267	0	0.557361	0.427281	0	0.0434783	0.0425467	0.113072	0	0.00983487	0.00978667	0.0196776	0	0.010912	0.0108527	0.0236541	0	0.0325663	0.0320418	0.0846983	0	0.575654	0.437663	0	0.027474	1	1	0	0.00789895	1	1	0	0.00860194	1	1	0	0.0188721	1	1	0	0.356712	1
ENSG00000198169	ZNF251	NA	1	1	All	0	0.0284492	1	1	0	0	0	0	0	0.000931328	0	8.30769e-05	0	0	0	0	0	0	0	0	0	0	0	0.004688	0	0	0	0	0	0.00123799	0	0	0	0.000370679	0	0	0	0	0	0.00456141	0	0.000605778	0	0	0	0.000430941	0	0	0	0.00953629	0	0	0	0	0	0	0	0.00600369	0	0.0163318	1	1	0	0	0	0	0	0.000931328	0	2.07732e-05	0	0	0	0	0	0	0	0	0	0	0	0.004688	0	0	0	0	0	0.000550554	0	0	0	0	0	0	0	0	0	0.00342395	0	0.000605778	0	0	0	0.00010775	0	0	0	0	0	0	0	0	0	0	0	0.00600369	0	0.0174335	1	1	0	0	0	0	0	0.000931328	0	6.23037e-05	0	0	0	0	0	0	0	0	0	0	0	0.004688	0	0	0	0	0	0.00110036	0	0	0	0	0	0	0	0	0	0.0037189	0	0.000605778	0	0	0	0.000323191	0	0	0	0	0	0	0	0	0	0	0	0.00600369	0	0.0110156	1	1	0	0	0	0	0	0	0	2.07732e-05	0	0	0	0	0	0	0	0	0	0	0	0	0	0	0	0	0	0.000137638	0	0	0	0.000370679	0	0	0	0	0	0.000842507	0	0	0	0	0	0.00010775	0	0	0	0.00953629	0	0	0	0	0	0	0	0	0	0.185207	1	0	0	0	0.0161375	0	0.00140638	0	8.30926e-05	0	0	0	0.00413395	0	0.00117283	0	0	0	0.00100369	0	0.002172	0	0.00145849	0	0.0015467	0	0.000137638	0	0	0	0	0	0	0	0	0	0.0306346	0	0.00160307	0	0	0	0.00529852	0	0	0	0.0365052	0	0	0	0	0	0.0819137	0	0.0224029	0.0221538	0.0832328	0	0.0112728	0.0112095	0.0209245	0	0.0120906	0.0120178	0.0239816	0	0.0103123	0.0102593	0.0472486	0	0.197313	0.179067	0	0.0317357	0.0312374	0.101146	0	0.0182687	0.0181028	0.0296865	0	0.0198753	0.0196791	0.0349735	0	0.0118604	0.0117903	0.0539969	0	0.223062	0.199935	0	0.0180492	1	1	0	0.012034	1	1	0	0.0127952	1	1	0	0.00525396	1	1	0	0.12899	1
ENSG00000172977	KAT5	NA	1	1	All	0	0.0702349	1	1	0	0	0	0.000284405	0	0.00166008	0	0.00115585	0	0	0	0.000677835	0	0	0	0	0	0	0	0	0	0	0	0	0	0.000550554	0	0	0	0.00240733	0	0	0	0	0	0.00443632	0	0.000614714	0	0	0	0.00100138	0	0	0	0.0318502	0	0	0	0	0	0.0210638	0	0.00453238	0	0.0107785	1	1	0	0	0	0.000284405	0	0	0	0	0	0	0	0	0	0	0	0	0	0	0	0	0	0	0	0	0	0	0	0	0	0	0	0	0	0	0	0.000119924	0	0	0	0	0	0	0	0	0	0	0	0	0	0	0	0.0103742	0	0	0	0.011177	1	1	0	0	0	0.000284405	0	0	0	0	0	0	0	0	0	0	0	0	0	0	0	0	0	0	0	0	0	0	0	0	0	0	0	0	0	0	0	0.000202918	0	0	0	0	0	0	0	0	0	0	0	0	0	0	0	0.0106896	0	0	0	0.0590579	1	1	0	0	0	0	0	0.00166008	0	0.00115585	0	0	0	0.000677835	0	0	0	0	0	0	0	0	0	0	0	0	0	0.000550554	0	0	0	0.00240733	0	0	0	0	0	0.00423341	0	0.000614714	0	0	0	0.00100138	0	0	0	0.0318502	0	0	0	0	0	0.0103742	0	0.00453238	1	0.997817	0.631316	0	0.000445898	0	0.012595	0	0.029029	0	0.0149521	0	0	0	0.0350632	0	0.000781247	0	0.000192901	0	0.00401476	0	0.004688	0	0.0104144	0	0.0015467	0	0.0397775	0	0.00951249	0	0.00554769	0	0.0322097	0	0.00399399	1	0.251377	0	0.0284009	0	0.0002375	0	0.0337051	0	0	0	0.269937	0	0.00973502	0	0.0228532	0	0.176806	0	0.06769	0.0654498	0.129333	0	0.0107555	0.0106978	0.0203322	0	0.0110967	0.0110353	0.0227334	0	0.0565933	0.0550217	0.10455	1	0.952866	0.246908	0	0.071962	0.0694338	0.139556	0	0.0114244	0.0113594	0.0217989	0	0.0119038	0.0118332	0.0250209	0	0.0600582	0.0582903	0.11253	1	1.12146	0.308822	0	0.0449843	1	1	0	0.00678811	1	1	0	0.00705241	1	1	0	0.0379319	1	1	1	0.714928	0.510773
ENSG00000166451	CENPN	NA	1	1	All	0	0.0407257	1	1	0	0	0	0.000189506	0	0	0	2.07732e-05	0	0	0	0	0	0	0	0	0	0	0	0	0	0	0	0	0	0	0	0	0	0.00240733	0	0	0	0	0	0.00511065	0	0.00143815	0	0	0	0.000107743	0	0	0	0.0283905	0	0	0	0	0	0	0	0.00306107	0	0.0102454	1	1	0	0	0	4.73821e-05	0	0	0	0	0	0	0	0	0	0	0	0	0	0	0	0	0	0	0	0	0	0	0	0	0	0	0	0	0	0	0	0.00151716	0	0.00136076	0	0	0	2.69375e-05	0	0	0	0.00729313	0	0	0	0	0	0	0	0	0	0.0113903	1	1	0	0	0	0.000142124	0	0	0	0	0	0	0	0	0	0	0	0	0	0	0	0	0	0	0	0	0	0	0	0	0	0	0	0	0	0	0	0.00223838	0	0.00141235	0	0	0	8.08051e-05	0	0	0	0.00751664	0	0	0	0	0	0	0	0	0	0.0293354	1	1	0	0	0	4.73821e-05	0	0	0	2.07732e-05	0	0	0	0	0	0	0	0	0	0	0	0	0	0	0	0	0	0	0	0	0	0.00240733	0	0	0	0	0	0.00287227	0	2.58012e-05	0	0	0	2.69375e-05	0	0	0	0.0208738	0	0	0	0	0	0	0	0.00306107	0	0.279477	1	0	0.000445898	0	0.00928689	0	0.0400316	0	0.00132948	0	0	0	0.00159277	0	0.0146197	0	0.000192901	0	0	0	0	0	0.00573848	0	0	0	0.0068446	0	0	0	0	0	0.0265266	0	0.00107288	0	0.019958	0	0.00409002	0	0	0	0.0069369	0	0	0	0.0606936	0	0	0	0.0134357	0	0.0666807	0	0.0401287	0.0393342	0.10364	0	0.010052	0.0100017	0.0193886	0	0.0110169	0.0109565	0.0226309	0	0.0291118	0.0286921	0.0766445	0	0.267466	0.234684	0	0.0414952	0.0406461	0.111503	0	0.010442	0.0103877	0.0205306	0	0.0116635	0.0115957	0.024691	0	0.0298318	0.0293912	0.0817705	0	0.328434	0.27995	0	0.0231997	1	1	0	0.00579606	1	1	0	0.0065519	1	1	0	0.0166478	1	1	0	0.179539	1
ENSG00000164039	BDH2	NA	1	1	All	0	0.313756	1	1	0	0.000445898	0	0.010661	0	0.00149197	0	8.30926e-05	0	0	0	0.00382741	0	0.00468461	0	0	0	0	0	0.000176	0	0.00306338	0	0	0	0.0315687	0	0.000264236	0	0.00148272	0	0.00993497	0	0.000119209	0	0.0211013	0	0.00225153	0	0.0002375	0	0.00316905	0	0	0	0.117128	0	0.0515257	0	0	0	0.0444911	0	0.00604821	0	0.017979	1	1	0	0	0	0	0	0	0	0	0	0	0	0	0	0	0	0	0	0	0	0	0	0	0	0	0	0	0	0	0	0	0	0	0	0	0	0.000373287	0	0	0	0	0	0	0	0	0	0.00723153	0	0	0	0	0	0.0103742	0	0	0	0.0193083	1	1	0	0	0	0	0	0	0	0	0	0	0	0	0	0	0	0	0	0	0	0	0	0	0	0	0	0	0	0	0	0	0	0	0	0	0	0.00170256	0	0	0	0	0	0	0	0	0	0.00723153	0	0	0	0	0	0.0103742	0	0	0	0.294448	1	1	0	0.000445898	0	0.010661	0	0.00149197	0	8.30926e-05	0	0	0	0.00382741	0	0.00468461	0	0	0	0	0	0.000176	0	0.00306338	0	0	0	0.0315687	0	0.000264236	0	0.00148272	0	0.00993497	0	0.000119209	0	0.0193988	0	0.00225153	0	0.0002375	0	0.00316905	0	0	0	0.109897	0	0.0515257	0	0	0	0.0341169	0	0.00604821	0	0.0318592	1	0	0	0	4.73821e-05	0	0.000415089	0	0	0	0	0	0.00382741	0	0.00117283	0	0	0	0	0	0	0	0.00180893	0	0	0	0.00150283	0	0.00105694	0	0.000370679	0	0	0	0	0	0.0107958	0	0.000103205	0	0	0	0.000383917	0	0	0	0	0	0	0	0	0	0.0103742	0	0.290558	0.252154	0.293718	0	0.0178489	0.0176906	0.0283699	0	0.0190577	0.0188772	0.0323765	0	0.2715	0.237765	0.269913	0	0.0289111	0.0284972	0	0.320667	0.274335	0.320053	0	0.0180802	0.0179177	0.0294734	0	0.0194407	0.0192529	0.0344381	0	0.301226	0.26009	0.295337	0	0.0364636	0.0358068	0	0.202128	1	1	0	0.0107025	1	1	0	0.0115035	1	1	0	0.190624	1	1	0	0.0203392	1
ENSG00000183389	OR56A4	NA	1	1	All	0	0.0234594	1	1	0	0	0	0.000284405	0	4.11872e-05	0	2.07732e-05	0	0	0	0	0	0	0	0	0	0	0	0	0	0	0	0	0	0.000137638	0	0	0	0	0	0	0	0	0	0.00232168	0	0.000999376	0	0	0	0.000936243	0	0	0	0	0	0	0	0	0	0	0	0.0187181	0	0.012087	1	1	0	0	0	0	0	0	0	2.07732e-05	0	0	0	0	0	0	0	0	0	0	0	0	0	0	0	0	0	0.000137638	0	0	0	0	0	0	0	0	0	0.000105834	0	0	0	0	0	0.000441245	0	0	0	0	0	0	0	0	0	0	0	0.0113815	0	0.0125268	1	1	0	0	0	0	0	0	0	2.07732e-05	0	0	0	0	0	0	0	0	0	0	0	0	0	0	0	0	0	0.000137638	0	0	0	0	0	0	0	0	0	0.000491874	0	0	0	0	0	0.000494998	0	0	0	0	0	0	0	0	0	0	0	0.0113815	0	0.0109326	1	1	0	0	0	0.000284405	0	4.11872e-05	0	0	0	0	0	0	0	0	0	0	0	0	0	0	0	0	0	0	0	0	0	0	0	0	0	0	0	0	0	0.00182981	0	0.000999376	0	0	0	0.000441245	0	0	0	0	0	0	0	0	0	0	0	0.00733656	0	0.259206	1	0	0.000445898	0	0.0159087	0	0.00201817	0	0.000519329	0	0	0	0.0171163	0	0.00468461	0	0.000771605	0	0.00100369	0	0	0	0.000117112	0	0	0	0.00220222	0	0.000264236	0	0.00333611	0	0.00728559	0	0.000119209	0	0.0246865	0	0.00246259	0	0	0	0.0102708	0	0	0	0.117943	0	0	0	0.000465303	0	0.0475851	0	0.0222972	0.0220505	0.0830205	0	0.0118298	0.0117601	0.021634	0	0.0121761	0.0121022	0.0240977	0	0.0101212	0.0100701	0.0467577	0	0.246035	0.218105	0	0.023834	0.0235522	0.089932	0	0.0123333	0.0122576	0.0229318	0	0.0127992	0.0127176	0.0262488	0	0.0110348	0.0109741	0.0519956	0	0.298914	0.258377	0	0.0108696	1	1	0	0.00333541	1	1	0	0.00362943	1	1	0	0.00724018	1	1	0	0.185242	1
ENSG00000160767	FAM189B	NA	1	1	All	0	0.131264	1	1	0	0	0	0.000284405	0	0.000228138	0	0.000186958	0	0	0	0	0	0.00468748	0	0	0	0	0	0	0	0.000468447	0	0.000386675	0	0	0	0	0	0	0	0.0539229	0	0.000476837	0	0.0277392	0	0.00128417	0	0	0	0.00131967	0	0	0	0.0319626	0	0	0	0	0	0	0	0.00831684	0	0.102488	1	1	0	0	0	0.000284405	0	0	0	0.000186958	0	0	0	0	0	0	0	0	0	0	0	0	0	0.000468447	0	0	0	0	0	0	0	0	0	0.0539229	0	0.000476837	0	0.0204925	0	0.00128417	0	0	0	0.000242438	0	0	0	0.0210879	0	0	0	0	0	0	0	0.00404195	0	0.107826	1	1	0	0	0	0.000284405	0	0	0	0.000186958	0	0	0	0	0	0	0	0	0	0	0	0	0	0.000468447	0	0	0	0	0	0	0	0	0	0.0539229	0	0.000476837	0	0.0245094	0	0.00128417	0	0	0	0.00088867	0	0	0	0.0215291	0	0	0	0	0	0	0	0.00427489	0	0.0234386	1	1	0	0	0	0	0	0.000228138	0	0	0	0	0	0	0	0.00468748	0	0	0	0	0	0	0	0	0	0.000386675	0	0	0	0	0	0	0	0	0	0	0	0.00322983	0	0	0	0	0	0.000431	0	0	0	0.0104336	0	0	0	0	0	0	0	0.00404195	0	0.500686	1	0	0.021849	0	0.0437417	0	0.037499	0	0.00033237	0	0.0177778	0	0.026611	0	0.018704	0	0.00308642	0	0	0	0	0	0.000117112	0	0	0	0.00495499	0	0	0	0.00148272	0	0.0690663	0	0.00107288	0	0.0476152	0	0.00551425	0	0.00095	0	0.00695064	0	0	0	0.0944267	0	0.0127201	0	0.015641	0	0.0705725	0	0.110441	0.104561	0.164137	0	0.0859258	0.0823377	0.0915898	0	0.0902102	0.0862609	0.0991922	0	0.0202309	0.0200277	0.0651852	0	0.45078	0.362869	0	0.139764	0.130437	0.193232	0	0.109283	0.103523	0.113107	0	0.114958	0.108596	0.12305	0	0.0248065	0.0245013	0.0753066	0	0.593828	0.447791	0	0.0868754	1	1	0	0.0684634	1	1	0	0.0720237	1	1	0	0.0148517	1	1	0	0.335666	1
ENSG00000118503	TNFAIP3	NA	1	1	All	0	0.0209601	1	1	0	0.000445898	0	4.73821e-05	0	0	0	8.30926e-05	0	0	0	0	0	0.000195312	0	0	0	0	0	0	0	0	0	0	0	0	0	0	0	0	0	5.72372e-05	0	0	0	0.00232938	0	0.00128417	0	0	0	0.00010775	0	0	0	0.0104336	0	0	0	0.00597637	0	0	0	0	0	0.0104336	1	1	0	0	0	0	0	0	0	0	0	0	0	0	0	0	0	0	0	0	0	0	0	0	0	0	0	0	0	0	0	0	0	0	0	0	0	0	0	0	0	0	0	0	0	0	0	0.0104336	0	0	0	0	0	0	0	0	0	0.0104336	1	1	0	0	0	0	0	0	0	0	0	0	0	0	0	0	0	0	0	0	0	0	0	0	0	0	0	0	0	0	0	0	0	0	0	0	0	0	0	0	0	0	0	0	0	0	0	0.0104336	0	0	0	0	0	0	0	0	0	0.0105266	1	1	0	0.000445898	0	4.73821e-05	0	0	0	8.30926e-05	0	0	0	0	0	0.000195312	0	0	0	0	0	0	0	0	0	0	0	0	0	0	0	0	0	5.72372e-05	0	0	0	0.00232938	0	0.00128417	0	0	0	0.00010775	0	0	0	0	0	0	0	0.00597637	0	0	0	0	4	1.44454	0.0588759	0	0.00178359	0	0.0153518	0	0.037499	2	0.00467396	0	0	0	0.00962794	0	0.000195312	0	0.000192901	0	0	0	0.002816	0	0.0263502	0	0.00348007	0	0.00344096	0	0.0264236	0	0.00148272	0	0.0741794	0	0.00429153	1	0.648228	1	0.0358909	0	0.0002375	0	0.109009	0	0.0142674	0	0.170219	0	0.0159203	0	0.0736884	0	0.165293	0	0.0186951	0.0185214	0.0769874	0	0.00953428	0.00948897	0.0186768	0	0.00953428	0.00948897	0.0204672	0	0.0091608	0.00911897	0.0445717	2	1.19948	0.1204	0	0.022635	0.0223808	0.0879118	0	0.010444	0.0103897	0.0205306	0	0.010444	0.0103897	0.0229773	0	0.012191	0.012117	0.0546002	4	1.597	0.0235173	0	0.0151467	1	1	0	0.00680381	1	1	0	0.00680381	1	1	0	0.00834286	1	1	3	0.95404	0.0720447
ENSG00000172789	HOXC5	NA	1	1	All	0	0.0825218	1	1	0	0.000445898	0	0.00170515	0	0.000538581	0	0	0	0.0066358	0	0	0	0	0	0	0	0.00100369	0	0	0	0.00180893	0	0	0	0.000137638	0	0	0	0	0	0	0	0	0	0.0161939	0	0.00047903	0	0	0	0.000983159	0	0	0	0.0113308	0	0	0	0.00510976	0	0	0	0.0361495	0	0.0118632	1	1	0	0.000445898	0	0.000426439	0	0	0	0	0	0	0	0	0	0	0	0	0	0	0	0	0	0	0	0	0	0	0	0	0	0	0	0	0	0	0	0.00429075	0	0.000232211	0	0	0	0.00016504	0	0	0	0	0	0	0	0.00128	0	0	0	0.00502282	0	0.0198371	1	1	0	0.000445898	0	0.00127871	0	0	0	0	0	0	0	0	0	0	0	0	0	0	0	0	0	0	0	0	0	0	0	0	0	0	0	0	0	0	0	0.00777323	0	0.000232211	0	0	0	0.000326528	0	0	0	0	0	0	0	0.00382976	0	0	0	0.00595075	0	0.0626847	1	1	0	0	0	0.000426439	0	0.000538581	0	0	0	0.0066358	0	0	0	0	0	0	0	0.00100369	0	0	0	0.00180893	0	0	0	0.000137638	0	0	0	0	0	0	0	0	0	0.00842067	0	0.000246819	0	0	0	0.000656631	0	0	0	0.0113308	0	0	0	0.00128	0	0	0	0.0301987	0	0.0712821	1	0	0.00178359	0	0.00232172	0	0.00816975	0	2.07732e-05	0	0	0	0.00159277	0	0.000195312	0	0	0	0	0	0	0	0.000787802	0	0.000386675	0	0.00123875	0	0	0	0	0	0	0	0.000119209	0	0.00720566	0	0.000103205	0	0	0	0.00132447	0	0	0	0.0217369	0	0.0127201	0	0	0	0.0115754	0	0.0760743	0.0732526	0.136894	0	0.0111381	0.0110763	0.0207442	0	0.0184068	0.0182384	0.031606	0	0.0576675	0.0560362	0.105593	0	0.0736861	0.0710368	0	0.083991	0.0805605	0.149791	0	0.0121584	0.0120848	0.0227055	0	0.0204187	0.0202117	0.0355926	0	0.0635723	0.0615937	0.115711	0	0.0822398	0.078949	0	0.0562055	1	1	0	0.00809061	1	1	0	0.013171	1	1	0	0.0430345	1	1	0	0.0466926	1
ENSG00000168925	CTRB1	NA	1	1	All	0	0.0293164	1	1	0	0	0	4.73821e-05	0	0.000415089	0	0	0	0	0	0	0	0	0	0	0	0	0	0	0	0.000787802	0	0	0	0.000820232	0	0	0	0	0	0	0	0	0	0.00159186	0	0	0	0	0	0.000383917	0	0	0	0.0108822	0	0.00674997	0	0	0	0	0	0.00763798	0	0.01842	1	1	0	0	0	0	0	0	0	0	0	0	0	0	0	0	0	0	0	0	0	0	0	0.000787802	0	0	0	0	0	0	0	0	0	0	0	0	0	0	0	0	0	0	0	0	0	0	0	0.0108822	0	0.00674997	0	0	0	0	0	0	0	0.01842	1	1	0	0	0	0	0	0	0	0	0	0	0	0	0	0	0	0	0	0	0	0	0	0.000787802	0	0	0	0	0	0	0	0	0	0	0	0	0	0	0	0	0	0	0	0	0	0	0	0.0108822	0	0.00674997	0	0	0	0	0	0	0	0.0108965	1	1	0	0	0	4.73821e-05	0	0.000415089	0	0	0	0	0	0	0	0	0	0	0	0	0	0	0	0	0	0	0	0.000820232	0	0	0	0	0	0	0	0	0	0.00159186	0	0	0	0	0	0.000383917	0	0	0	0	0	0	0	0	0	0	0	0.00763798	1	0.151192	0.140318	0	0.000445898	0	0.000189528	0	0.000912412	0	0	0	0	0	0.00123681	0	0	0	0	0	0	0	0	0	0	0	0	0	0.00191481	0	0	0	0	0	0	0	0	0	0.0133381	0	0.000246819	0	0	0	0.00072521	0	0	0	0.0225161	0	0	0	0.015641	1	0.0940256	0	0.0283751	0.0279764	0.0912524	0	0.0182716	0.0181057	0.0288117	0	0.0182716	0.0181057	0.031469	0	0.0101035	0.0100526	0.0467028	1	0.163615	0.0120108	0	0.029695	0.0292584	0.0984474	0	0.0184547	0.0182855	0.0298911	0	0.0184547	0.0182855	0.0333383	0	0.0112402	0.0111773	0.0523557	1	0.162814	0.0118997	0	0.0178832	1	1	0	0.0110605	1	1	0	0.0110605	1	1	0	0.0068227	1	1	0	0.100129	1
ENSG00000130340	SNX9	NA	1	1	All	0	0.0567129	1	1	0	0.000445898	0	0.00303192	0	0.000228138	0	8.30926e-05	0	0	0	0	0	0	0	0	0	0	0	0	0	0	0	0	0	0	0	0	0	0	0	0	0	0.00109482	0	0.00904808	0	0.000400513	0	0.0002375	0	0.00170483	0	0.0109229	0	0.0068445	0	0	0	0	0	0.00917297	0	0.0134977	0	0.011504	1	1	0	0	0	0.000189528	0	0	0	0	0	0	0	0	0	0	0	0	0	0	0	0	0	0	0	0	0	0	0	0	0	0	0	0	0	0	0	0.000226525	0	0	0	0	0	0.00016504	0	0.0109229	0	0	0	0	0	0	0	0	0	0	0	0.013391	1	1	0	0	0	0.00132616	0	0	0	0	0	0	0	0	0	0	0	0	0	0	0	0	0	0	0	0	0	0	0	0	0	0	0	0	0	0	0	0.000761587	0	0	0	0	0	0.000380358	0	0.0109229	0	0	0	0	0	0	0	0	0	0	0	0.0433218	1	1	0	0.000445898	0	0.00170576	0	0.000228138	0	8.30926e-05	0	0	0	0	0	0	0	0	0	0	0	0	0	0	0	0	0	0	0	0	0	0	0	0	0	0.00109482	0	0.00828649	0	0.000400513	0	0.0002375	0	0.00132447	0	0	0	0.0068445	0	0	0	0	0	0.00917297	0	0.0134977	0	0.437032	1	0	0	0	0.00383795	0	0.0509853	0	0.000747833	0	0.00111111	0	0	0	0.00468461	0	0.000192901	0	0	0	0.000704	0	0.00306338	0	0.0015467	0	0.00123875	0	0.00392225	0	0.0140275	0	0	0	0.00109482	0	0.039133	0	0.00215883	0	0	0	0.00342349	0	0.071731	0	0.0338428	0	0	0	0.020992	0	0.178594	0	0.0537568	0.0523375	0.116963	0	0.011519	0.0114529	0.0212265	0	0.0131612	0.0130749	0.0252772	0	0.0405957	0.0397827	0.0888158	0	0.4366	0.35377	0	0.0593448	0.0576182	0.127727	0	0.0115346	0.0114684	0.0219491	0	0.01363	0.0135375	0.0273271	0	0.0457148	0.0446856	0.0981636	0	0.479666	0.38101	0	0.0304495	1	1	0	0.00771205	1	1	0	0.00899486	1	1	0	0.0214546	1	1	0	0.281746	1
ENSG00000176971	FIBIN	NA	1	1	All	0	0.0402016	1	1	0	0.00178359	0	0.000426439	0	0.000164749	0	2.07732e-05	0	0	0	0	0	0.000195312	0	0	0	0	0	0	0	0	0	0.000386675	0	0	0	0	0	0	0	0	0	0	0	0.010176	0	0.00061578	0	0.0002375	0	0.000242438	0	0	0	0.0192941	0	0	0	0	0	0.00665825	0	0	0	0.00986218	1	1	0	0	0	0	0	0	0	0	0	0	0	0	0	0	0	0	0	0	0	0	0	0	0	0	0	0	0	0	0	0	0	0	0	0	0	0.000172198	0	0.000153695	0	0	0	0	0	0	0	0.00953629	0	0	0	0	0	0	0	0	0	0.0106479	1	1	0	0	0	0	0	0	0	0	0	0	0	0	0	0	0	0	0	0	0	0	0	0	0	0	0	0	0	0	0	0	0	0	0	0	0	0.000633336	0	0.000256821	0	0	0	0	0	0	0	0.00975779	0	0	0	0	0	0	0	0	0	0.0295536	1	1	0	0.00178359	0	0.000426439	0	0.000164749	0	2.07732e-05	0	0	0	0	0	0.000195312	0	0	0	0	0	0	0	0	0	0.000386675	0	0	0	0	0	0	0	0	0	0	0	0.00954265	0	0.000358959	0	0.0002375	0	0.000242438	0	0	0	0.00953629	0	0	0	0	0	0.00665825	0	0	0	0.0421875	1	0	0.000445898	0	0.000758114	0	4.11872e-05	0	2.07732e-05	0	0	0	0	0	0.000781247	0	0	0	0	0	0	0	0	0	0	0	0.000550554	0	0.00237812	0	0	0	0	0	0	0	0.0169028	0	0.000400513	0	0.0002375	0	0.00101473	0	0	0	0	0	0.0150238	0	0.000465303	0	0.00316697	0	0.0371733	0.0364908	0.100806	0	0.00934994	0.00930637	0.0184309	0	0.00995751	0.0099081	0.0210724	0	0.0272158	0.0268487	0.0743194	0	0.0408227	0.0400006	0	0.0413258	0.0404835	0.111374	0	0.00987798	0.00982935	0.0197223	0	0.01072	0.0106628	0.0233736	0	0.0306058	0.0301421	0.082603	0	0.0454142	0.0443984	0	0.0241734	1	1	0	0.00618207	1	1	0	0.00673462	1	1	0	0.0174388	1	1	0	0.027614	1
ENSG00000130175	PRKCSH	NA	1	1	All	0	0.268295	1	1	0	0	0	0.000426439	0	0.00669612	0	2.07732e-05	0	0	0	0.00760726	0	0	0	0.000192901	0	0	0	0.00158259	0	0.000117112	0	0	0	0.00220222	0	0.000264236	0	0.00148272	0	0.00585179	0	0.000476837	0	0.0577286	0	0.00041282	0	0.0002375	0	0.0116015	0	0.0578352	0	0.0492316	0	0	0	0	0	0.0410981	0	0.0232284	0	0.0100361	1	1	0	0	0	0	0	0.000415089	0	0	0	0	0	0	0	0	0	0	0	0	0	0.000176	0	0.000117112	0	0	0	0	0	0	0	0	0	0	0	0	0	0.00113749	0	0	0	0	0	0	0	0	0	0.0081904	0	0	0	0	0	0	0	0	0	0.016505	1	1	0	0	0	0	0	0.00107284	0	0	0	0	0	0	0	0	0	0	0	0	0	0.000878592	0	0.000117112	0	0	0	0	0	0	0	0	0	0	0	0	0	0.00602333	0	0	0	0	0	0	0	0	0	0.0084131	0	0	0	0	0	0	0	0	0	0.25179	1	1	0	0	0	0.000426439	0	0.00562328	0	2.07732e-05	0	0	0	0.00760726	0	0	0	0.000192901	0	0	0	0.000704	0	0	0	0	0	0.00220222	0	0.000264236	0	0.00148272	0	0.00585179	0	0.000476837	0	0.0517052	0	0.00041282	0	0.0002375	0	0.0116015	0	0.0578352	0	0.0408185	0	0	0	0	0	0.0410981	0	0.0232284	3	1.46604	0.182677	0	0.00401308	0	0.128121	0	0.0259861	0	0.00251355	0	0	0	0.00106977	0	0.0236327	0	0	0	0	0	0.000704	0	0.00749516	0	0	0	0.00344096	0	0.00660589	0	0.00593086	0	0.0437214	0	0.00584126	2	0.336373	0	0.0703918	0	0.0002375	0	0.0551638	0	0.0578352	0	0.179808	0	0.0328803	0	0.103776	1	0.370496	0	0.245445	0.217643	0.263033	0	0.00961127	0.00956523	0.018773	0	0.0146063	0.0145002	0.0271072	0	0.230838	0.206132	0.241464	3	1.56218	0.073688	0	0.282436	0.246055	0.294725	0	0.0104954	0.0104405	0.0206088	0	0.018714	0.01854	0.0336222	0	0.263722	0.231813	0.269852	3	1.92152	0.129001	0	0.169074	1	1	0	0.00535817	1	1	0	0.00991073	1	1	0	0.159163	1	1	2	1.13985	0.315534
ENSG00000188305	C19orf35	NA	1	1	All	0	0.0238414	1	1	0	0	0	4.73821e-05	0	0.000415089	0	8.30769e-05	0	0	0	0	0	0	0	0	0	0	0	0	0	0	0	0	0	0.000137638	0	0	0	0	0	0	0	0	0	0.00523668	0	0.00041282	0	0	0	0.000383917	0	0	0	0.00729313	0	0	0	0	0	0.00677057	0	0.00306107	0	0.0109448	1	1	0	0	0	0	0	0	0	2.07732e-05	0	0	0	0	0	0	0	0	0	0	0	0	0	0	0	0	0	0.000137638	0	0	0	0	0	0	0	0	0	0.000954736	0	0	0	0	0	0	0	0	0	0	0	0	0	0	0	0.00677057	0	0.00306107	0	0.0115873	1	1	0	0	0	0	0	0	0	6.23037e-05	0	0	0	0	0	0	0	0	0	0	0	0	0	0	0	0	0	0.000137638	0	0	0	0	0	0	0	0	0	0.00155568	0	0	0	0	0	0	0	0	0	0	0	0	0	0	0	0.00677057	0	0.00306107	0	0.0122541	1	1	0	0	0	4.73821e-05	0	0.000415089	0	2.07732e-05	0	0	0	0	0	0	0	0	0	0	0	0	0	0	0	0	0	0	0	0	0	0	0	0	0	0	0	0.003681	0	0.00041282	0	0	0	0.000383917	0	0	0	0.00729313	0	0	0	0	0	0	0	0	0	0.655323	1	0	0.00401308	0	0.00682302	0	0.0200535	0	0.000186958	0	0	0	0	0	0.000781247	0	0.000192901	0	0.00401476	0	0.000176	0	0.00822666	0	0.00618679	0	0.0397775	0	0.00237812	0	0.00926697	0	0.00692832	0	0.00107288	0	0.0822371	0	0.00605209	0	0.00095	0	0.0191612	0	0.0176118	0	0.0646062	0	0	0	0	0	0.354625	0	0.0205817	0.0203713	0.0803647	0	0.00948274	0.00943792	0.0186185	0	0.0100159	0.00996595	0.0211434	0	0.0105657	0.0105101	0.0478665	0	0.622565	0.463434	0	0.0253981	0.0250783	0.09257	0	0.0112068	0.0111443	0.0215092	0	0.0122972	0.0122219	0.0255536	0	0.013101	0.0130155	0.0563995	0	0.709627	0.508172	0	0.0139481	1	1	0	0.00605317	1	1	0	0.00647738	1	1	0	0.00747077	1	1	0	0.467681	1
ENSG00000135966	TGFBRAP1	NA	1	1	All	0	0.087664	1	1	0	0	0	0.000189528	0	0.00128624	0	0.000399131	0	0	0	0	0	0	0	0	0	0	0	0	0	0	0	0	0	0	0	0	0	0	0	0.00228452	0	0	0	0.00607698	0	0.0004128	0	0	0	0.000936243	0	0.00757849	0	0.0270097	0	0	0	0	0	0.0327755	0	0.00871486	0	0.0112133	1	1	0	0	0	0	0	0	0	0.000399131	0	0	0	0	0	0	0	0	0	0	0	0	0	0	0	0	0	0	0	0	0	0	0	0	0	0	0	0.00163225	0	2.58012e-05	0	0	0	0.000441245	0	0	0	0	0	0	0	0	0	0	0	0.00871486	0	0.012288	1	1	0	0	0	0	0	0	0	0.000399131	0	0	0	0	0	0	0	0	0	0	0	0	0	0	0	0	0	0	0	0	0	0	0	0	0	0	0	0.00249847	0	0.000180589	0	0	0	0.000494998	0	0	0	0	0	0	0	0	0	0	0	0.00871486	0	0.0753759	1	1	0	0	0	0.000189528	0	0.00128624	0	0	0	0	0	0	0	0	0	0	0	0	0	0	0	0	0	0	0	0	0	0	0	0	0	0.00228452	0	0	0	0.00357851	0	0.000232211	0	0	0	0.000441245	0	0.00757849	0	0.0270097	0	0	0	0	0	0.0327755	0	0	1	2.37019	0.906537	0	0.021849	0	0.288273	0	0.050818	0	0.00434832	0	0.0154321	0	0.00427909	0	0.0342801	0	0.00308642	0	0.00100369	0	0.007548	0	0.0214936	0	0.0015467	0	0.0269771	0	0.00660589	0	0.00593086	0	0.0240532	0	0.00584126	0	1.08434	0	0.0254665	0	0.0002375	0	0.045908	0	0	0	0.12361	0	0.000779877	0	0.0529749	1	0.513513	0	0.0828436	0.0795049	0.142595	0	0.00812092	0.00808804	0.0165314	0	0.00891293	0.00887333	0.0194837	0	0.0739307	0.0712639	0.120025	1	2.26648	0.661342	0	0.0885534	0.0847458	0.153347	0	0.0114679	0.0114024	0.0218535	0	0.0126111	0.0125319	0.0260127	0	0.0759423	0.0731303	0.126837	1	2.65616	0.743275	0	0.0547427	1	1	0	0.00246482	1	1	0	0.00319187	1	1	0	0.0515508	1	1	1	1.50656	0.778328
ENSG00000105261	OVOL3	NA	1	1	All	0	0.0416126	1	1	0	0.000445898	0	0.00113713	0	0.0176504	0	0	0	0.0121605	0	0.00123681	0	0.00117283	0	0	0	0	0	0	0	0.00212918	0	0	0	0	0	0	0	0	0	0	0	0	0	0.00176081	0	0.00128409	0	0	0	0.00010775	0	0	0	0	0	0	0	0.00252715	0	0	0	0	0	0.0126441	1	1	0	0.000445898	0	0.000284405	0	0.0111415	0	0	0	0	0	0	0	0	0	0	0	0	0	0	0	0	0	0	0	0	0	0	0	0	0	0	0	0	0	0.00041339	0	0.000358959	0	0	0	0	0	0	0	0	0	0	0	0	0	0	0	0	0	0.0169005	1	1	0	0.000445898	0	0.000473664	0	0.0147493	0	0	0	0	0	0	0	0	0	0	0	0	0	0	0	0	0	0	0	0	0	0	0	0	0	0	0	0	0	0.000563364	0	0.000668299	0	0	0	0	0	0	0	0	0	0	0	0	0	0	0	0	0	0.0247121	1	1	0	0	0	0.000663462	0	0.00290115	0	0	0	0.0121605	0	0.00123681	0	0.00117283	0	0	0	0	0	0	0	0.00212918	0	0	0	0	0	0	0	0	0	0	0	0	0	0.00119745	0	0.000615794	0	0	0	0.00010775	0	0	0	0	0	0	0	0.00252715	0	0	0	0	0	1.37873	1	0	0.000445898	0	0.0236719	0	0.0479154	0	0.00751272	0	0	0	0.00854879	0	0.0128676	0	0.000192901	0	0.00100369	0	0.000176	0	0.0162479	0	0.000386675	0	0.000820232	0	0.000264236	0	0.000370679	0	0	0	0.00107288	0	1.02402	0	0.0373983	0	0.0002375	0	0.0243924	0	0	0	0.0901993	0	0	0	0.00779115	0	0.0731949	0	0.0388177	0.0380739	0.102221	0	0.0117742	0.0117052	0.0215485	0	0.0152467	0.0151311	0.0279054	0	0.023571	0.0232953	0.0696382	0	1.22498	0.706237	0	0.0425541	0.0416614	0.11246	0	0.0127755	0.0126942	0.0234904	0	0.0171893	0.0170424	0.0318001	0	0.0253648	0.0250458	0.0758397	0	1.53612	0.784785	0	0.0364423	1	1	0	0.0105488	1	1	0	0.0134963	1	1	0	0.0229459	1	1	0	0.954875	1
ENSG00000105221	AKT2	NA	1	1	All	0	0.0359894	1	1	0	0	0	4.73821e-05	0	0	0	0	0	0	0	0	0	0	0	0	0	0	0	0	0	0.00212918	0	0	0	0	0	0	0	0	0	0	0	0	0	0.0087803	0	2.58012e-05	0	0	0	0.000341293	0	0	0	0	0	0	0	0	0	0.0246654	0	0	0	0.0249638	1	1	0	0	0	0	0	0	0	0	0	0	0	0	0	0	0	0	0	0	0	0	0	0	0	0	0	0	0	0	0	0	0	0	0	0	0	0.000272581	0	2.58012e-05	0	0	0	0	0	0	0	0	0	0	0	0	0	0.0246654	0	0	0	0.0255484	1	1	0	0	0	0	0	0	0	0	0	0	0	0	0	0	0	0	0	0	0	0	0	0	0	0	0	0	0	0	0	0	0	0	0	0	0	0.000857161	0	2.58012e-05	0	0	0	0	0	0	0	0	0	0	0	0	0	0.0246654	0	0	0	0.010441	1	1	0	0	0	4.73821e-05	0	0	0	0	0	0	0	0	0	0	0	0	0	0	0	0	0	0.00212918	0	0	0	0	0	0	0	0	0	0	0	0	0	0.00792314	0	0	0	0	0	0.000341293	0	0	0	0	0	0	0	0	0	0	0	0	0	0.655164	1	0	0	0	0.00383795	0	0.0142354	0	0.00101788	0	0	0	0.00179578	0	0.0128676	0	0.000192901	0	0.00401476	0	0	0	0.00990586	0	0	0	0.0241115	0	0.00237812	0	0.00148272	0	0.00316922	0	0.000119209	0	0.0346045	0	0.00258012	0	0	0	0.00405892	0	0	0	0.201166	0	0	0	0.0057293	0	0.327896	0	0.0341787	0.0336012	0.0981145	0	0.0248632	0.0245567	0.0360278	0	0.0254219	0.0251015	0.0394873	0	0.00875676	0.00871854	0.043232	0	0.672806	0.489725	0	0.0364211	0.0357659	0.10603	0	0.0251267	0.0248136	0.037199	0	0.0257221	0.0253941	0.0415552	0	0.010699	0.010642	0.0513081	0	0.736841	0.521377	0	0.0247476	1	1	0	0.0174275	1	1	0	0.0177528	1	1	0	0.00699484	1	1	0	0.410626	1
ENSG00000103710	RASL12	NA	1	1	All	0	0.0973141	1	1	0	0.00178359	0	0.0215892	0	0.00240774	0	0	0	0	0	0.00159277	0	0.00117283	0	0	0	0	0	0	0	0	0	0.000386675	0	0.000550554	0	0.000264236	0	0	0	0.00316922	0	0	0	0.0166726	0	0.000659638	0	0.0002375	0	0.00218194	0	0	0	0	0	0.0157051	0	0	0	0.0186628	0	0.0102777	0	0.0107541	1	1	0	0	0	0	0	0	0	0	0	0	0	0	0	0	0	0	0	0	0	0	0	0	0	0	0	0	0	0	0	0	0	0	0	0	0	0.00158113	0	0	0	0	0	0	0	0	0	0	0	0	0	0	0	0.00917297	0	0	0	0.0143753	1	1	0	0	0	0	0	0	0	0	0	0	0	0	0	0	0	0	0	0	0	0	0	0	0	0	0	0	0	0	0	0	0	0	0	0	0	0.00488544	0	0	0	0	0	0	0	0	0	0	0	0	0	0	0	0.00948987	0	0	0	0.0829388	1	1	0	0.00178359	0	0.0215892	0	0.00240774	0	0	0	0	0	0.00159277	0	0.00117283	0	0	0	0	0	0	0	0	0	0.000386675	0	0.000550554	0	0.000264236	0	0	0	0.00316922	0	0	0	0.0117871	0	0.000659638	0	0.0002375	0	0.00218194	0	0	0	0	0	0.0157051	0	0	0	0.00917297	0	0.0102777	0	0.261524	1	0	0.000445898	0	0.0142045	0	0.0260486	0	0.000747833	0	0	0	0	0	0.00273436	0	0.000192901	0	0	0	0	0	0.0029278	0	0	0	0.000550554	0	0.00237812	0	0	0	0.023564	0	0.00190735	0	0.106562	0	0.0234725	0	0.00095	0	0.00527975	0	0	0	0.0210879	0	0	0	0	0	0.0284702	0	0.0894464	0.0855627	0.147907	0	0.010067	0.0100165	0.0194056	0	0.0130338	0.0129492	0.0251258	0	0.0764126	0.0735661	0.122013	0	0.261997	0.230487	0	0.103397	0.0982307	0.16592	0	0.0102053	0.0101534	0.0201974	0	0.0140172	0.0139194	0.0277965	0	0.0893793	0.0855014	0.137882	0	0.354349	0.29837	0	0.0674076	1	1	0	0.00834816	1	1	0	0.0108571	1	1	0	0.0565505	1	1	0	0.206539	1
ENSG00000143971	ETAA1	NA	1	1	All	0	0.085272	1	1	0	0	0	0.000426439	0	0.00476584	0	0	0	0	0	0	0	0.00175704	0	0	0	0	0	0	0	0	0	0	0	0.000137638	0	0	0	0	0	0	0	0.000119209	0	0.0125529	0	0.00041276	0	0	0	0.003085	0	0	0	0.0297002	0	0	0	0.00252715	0	0.0297879	0	0	0	0.0528364	1	1	0	0	0	0.000426439	0	0.000788991	0	0	0	0	0	0	0	0.000195312	0	0	0	0	0	0	0	0	0	0	0	0.000137638	0	0	0	0	0	0	0	0	0	0.00677563	0	0.000232211	0	0	0	0.00242884	0	0	0	0.00953629	0	0	0	0.00252715	0	0.0297879	0	0	0	0.0567022	1	1	0	0	0	0.000426439	0	0.00111731	0	0	0	0	0	0	0	0.000975794	0	0	0	0	0	0	0	0	0	0	0	0.000137638	0	0	0	0	0	0	0	0	0	0.00894147	0	0.000386959	0	0	0	0.00264376	0	0	0	0.00975779	0	0	0	0.00252715	0	0.0297879	0	0	0	0.0285699	1	1	0	0	0	0	0	0.00364853	0	0	0	0	0	0	0	0.000781247	0	0	0	0	0	0	0	0	0	0	0	0	0	0	0	0	0	0	0	0.000119209	0	0.00361143	0	2.58012e-05	0	0	0	0.000441245	0	0	0	0.0199424	0	0	0	0	0	0	0	0	2	1.05877	0.285849	0	0.00713436	0	0.0171049	0	0.0659667	0	0.00751272	0	0	0	0.0120615	0	0.00312499	0	0.000771605	0	0	0	0.004688	0	0.00421603	0	0.000386675	0	0	0	0.00105694	0	0	0	0.0166343	0	0.00584126	0	0.40897	0	0.0661828	0	0.0059375	1	0.0693317	0	0	1	0.107738	0	0.0248216	0	0.0428484	0	0.18644	0	0.0817686	0.0785148	0.141893	0	0.050744	0.049478	0.060133	0	0.0538615	0.0524367	0.066918	0	0.027907	0.0275212	0.0751568	2	0.940263	0.0696481	0	0.0942633	0.0899569	0.158668	0	0.0562531	0.0547002	0.0662054	0	0.0605869	0.058788	0.0753042	0	0.0336764	0.0331157	0.0860661	3	1.27173	0.0403263	0	0.0623658	1	1	0	0.0368855	1	1	0	0.0394026	1	1	0	0.0229632	1	1	3	0.765045	0.0425292
ENSG00000196504	PRPF40A	NA	1	1	All	0	0.0441599	1	1	0	0.000445898	0	0	0	0	0	0	0	0	0	0	0	0.000781247	0	0	0	0	0	0	0	0.000117112	0	0	0	0	0	0	0	0	0	0.000352309	0	0	0	0.00541913	0	0.00191612	0	0	0	0.00016504	0	0	0	0.0175005	0	0	0	0	0	0.0174626	0	0	0	0.0186563	1	1	0	0	0	0	0	0	0	0	0	0	0	0	0	0	0	0	0	0	0	0	0	0.000117112	0	0	0	0	0	0	0	0	0	0.000352309	0	0	0	0.000686449	0	0	0	0	0	0	0	0	0	0.0175005	0	0	0	0	0	0	0	0	0	0.019148	1	1	0	0	0	0	0	0	0	0	0	0	0	0	0	0	0	0	0	0	0	0	0	0.000117112	0	0	0	0	0	0	0	0	0	0.000352309	0	0	0	0.00117807	0	0	0	0	0	0	0	0	0	0.0175005	0	0	0	0	0	0	0	0	0	0.0250119	1	1	0	0.000445898	0	0	0	0	0	0	0	0	0	0	0	0.000781247	0	0	0	0	0	0	0	0	0	0	0	0	0	0	0	0	0	0	0	0	0	0.00424106	0	0.00191612	0	0	0	0.00016504	0	0	0	0	0	0	0	0	0	0.0174626	0	0	1	1.34718	0.740027	0	0.00178359	0	0.0171049	0	0.0659667	0	0.00934247	0	0.0066358	0	0.0232972	0	0.0125	0	0.00173611	0	0.00100369	0	0.0044	0	0.0117112	0	0.00618679	0	0.0115028	0	0.000264236	0	0.00148272	0	0.0215341	0	0.00107288	1	0.79678	0	0.041465	0	0.00095	0	0.0730119	0	0	0	0.153521	0	0	0	0.0172437	0	0.0666807	0	0.0401055	0.0393119	0.103598	0	0.017696	0.0175404	0.0281973	0	0.018101	0.0179382	0.0312539	0	0.0220045	0.0217642	0.0675152	1	1.16903	0.32615	0	0.0437983	0.042853	0.113262	0	0.0187168	0.0185427	0.0301662	0	0.0192245	0.0190409	0.0342318	0	0.0245738	0.0242743	0.0750066	1	1.56309	0.463064	0	0.0273106	1	1	0	0.00998343	1	1	0	0.0103214	1	1	0	0.0169893	1	1	1	0.92077	0.601788
ENSG00000163424	C3orf30	NA	1	1	All	0	0.0291798	1	1	0	0	0	0.00184786	0	0.000415089	0	0	0	0	0	0	0	0.000195312	0	0	0	0	0	0	0	0	0	0.000386675	0	0.000137638	0	0.00105694	0	0	0	0	0	0.000119209	0	0.00508579	0	0.000615794	0	0	0	0.000656601	0	0	0	0	0	0	0	0	0	0.0186628	0	0	0	0.0177578	1	1	0	0	0	0.000521428	0	0.000415089	0	0	0	0	0	0	0	0	0	0	0	0	0	0	0	0	0	0.000386675	0	0	0	0.00105694	0	0	0	0	0	0.000119209	0	0.00508579	0	0.000615794	0	0	0	0.000383917	0	0	0	0	0	0	0	0	0	0.00917297	0	0	0	0.0183714	1	1	0	0	0	0.000710462	0	0.000415089	0	0	0	0	0	0	0	0	0	0	0	0	0	0	0	0	0	0.000386675	0	0	0	0.00105694	0	0	0	0	0	0.000119209	0	0.00508579	0	0.000615794	0	0	0	0.000491561	0	0	0	0	0	0	0	0	0	0.00948987	0	0	0	0.0108084	1	1	0	0	0	0.0011374	0	0	0	0	0	0	0	0	0	0.000195312	0	0	0	0	0	0	0	0	0	0	0	0.000137638	0	0	0	0	0	0	0	0	0	0	0	0	0	0	0	0.00016504	0	0	0	0	0	0	0	0	0	0.00917297	0	0	1	0.428017	0.3482	0	0.00259643	0	0.000521428	0	0.00669625	0	0.000186958	0	0	0	0.000118864	0	0.000781247	0	0	0	0	0	0.000176	0	0.000468447	0	0	0	0.00344096	0	0.000264236	0	0.00148272	0	0	0	0	0	0.00978414	0	0.00564481	0	0	0	0.00668609	0	0	0	0.0724135	0	0	1	0.0995127	0	0.217242	0	0.0259665	0.0256323	0.0887723	0	0.0153829	0.0152652	0.0256523	0	0.0158761	0.0157507	0.0286343	0	0.0100905	0.0100397	0.0466795	1	0.4325	0.0704725	0	0.0298388	0.029398	0.0988136	0	0.0187393	0.0185648	0.030196	0	0.0194844	0.0192958	0.0344901	0	0.0103544	0.010301	0.0505446	1	0.455763	0.0770986	0	0.0167894	1	1	0	0.0106008	1	1	0	0.0110198	1	1	0	0.00576957	1	1	1	0.277263	0.242145
ENSG00000187244	BCAM	NA	1	1	All	0	0.0972953	1	1	0	0	0	0.00118415	0	0.00908777	0	8.30926e-05	0	0	0	0	0	0.00117283	0	0	0	0	0	0.000176	0	0	0	0.000386675	0	0.00328373	0	0	0	0.000370679	0	0.000352309	0	0	0	0.00804745	0	0.000232198	0	0	0	0.00153536	0	0	0	0.0113308	0	0	0	0.013056	0	0.0341717	0	0.0128246	0	0.0136833	1	1	0	0	0	0.000426439	0	0.00149197	0	0	0	0	0	0	0	0	0	0	0	0	0	0	0	0	0	0.000386675	0	0	0	0	0	0	0	0.000352309	0	0	0	0.00268315	0	2.58012e-05	0	0	0	0	0	0	0	0	0	0	0	0	0	0	0	0.00831695	0	0.0191087	1	1	0	0	0	0.00099462	0	0.00346449	0	0	0	0	0	0	0	0	0	0	0	0	0	0	0	0	0	0.000386675	0	0	0	0	0	0	0	0.000352309	0	0	0	0.00499903	0	0.000128993	0	0	0	0	0	0	0	0	0	0	0	0	0	0	0	0.00878262	0	0.0781865	1	1	0	0	0	0.000189528	0	0.00562328	0	8.30926e-05	0	0	0	0	0	0.00117283	0	0	0	0	0	0.000176	0	0	0	0	0	0.00328373	0	0	0	0.000370679	0	0	0	0	0	0.00304842	0	0.000103205	0	0	0	0.00153536	0	0	0	0.0113308	0	0	0	0.013056	0	0.0341717	0	0.00404195	2	2.23137	0.653012	0	0.0111474	0	0.159393	0	0.0701265	0	0.00749911	0	0	0	0.00427909	0	0.0128676	0	0.000771605	0	0	0	0.000176	0	0.0361547	0	0.00618679	0	0.0512547	0	0.00169895	0	0.000370679	0	0.0086666	0	0.00762939	0	0.611867	0	0.0469093	0	0.0021375	0	0.0750869	0	0	0	0.260128	0	0.0269282	1	0.0739135	1	0.756178	0	0.0910131	0.0869943	0.149159	0	0.0126808	0.0126007	0.0226123	0	0.017224	0.0170766	0.0302008	0	0.0737891	0.0711324	0.119925	2	2.27658	0.397742	0	0.0979658	0.0933201	0.161871	0	0.0138248	0.0137297	0.0247383	0	0.0194663	0.019278	0.0344696	0	0.0784995	0.0754975	0.128941	2	2.76699	0.52264	0	0.059582	1	1	0	0.0104768	1	1	0	0.0142706	1	1	0	0.0453114	1	1	2	1.65147	0.491532
ENSG00000001561	ENPP4	NA	1	1	All	0	0.0896263	1	1	0	0	0	0.000426349	0	0.000931328	0	0	0	0	0	0.00297159	0	0	0	0	0	0	0	0	0	0	0	0	0	0	0	0.000264236	0	0	0	0.0101619	0	0.00107288	0	0.02158	0	0.000350024	0	0	0	0.00393145	0	0	0	0.0292737	0	0	0	0	0	0.0186628	0	0	0	0.0116924	1	1	0	0	0	0.000189528	0	0	0	0	0	0	0	0	0	0	0	0	0	0	0	0	0	0	0	0	0	0	0	0	0	0	0	0	0	0	0	0.00202676	0	0	0	0	0	0.000303142	0	0	0	0	0	0	0	0	0	0.00917297	0	0	0	0.0175421	1	1	0	0	0	0.000378967	0	0	0	0	0	0	0	0	0	0	0	0	0	0	0	0	0	0	0	0	0	0	0	0	0	0	0	0	0	0	0	0.00699353	0	0	0	0	0	0.000679682	0	0	0	0	0	0	0	0	0	0.00948987	0	0	0	0.0720842	1	1	0	0	0	4.73821e-05	0	0.000931328	0	0	0	0	0	0.00297159	0	0	0	0	0	0	0	0	0	0	0	0	0	0	0	0.000264236	0	0	0	0.0101619	0	0.00107288	0	0.0145864	0	0.000350024	0	0	0	0.00325177	0	0	0	0.0292737	0	0	0	0	0	0.00917297	0	0	1	0.55205	0.424232	0	0.00401308	0	0.0720682	0	0.000538581	0	0.00033237	0	0	0	0.00582431	0	0	0	0.000192901	0	0.00100369	0	0.000176	0	0.0129611	0	0.0158477	0	0.000137638	0	0	0	0.000370679	0	0	0	0.000119209	0	0.10949	0	0.00534768	0	0	0	0.0085536	0	0	0	0.0945119	0	0	0	0.00314121	1	0.21742	0	0.080956	0.0777658	0.141201	0	0.0112703	0.0112071	0.0209245	0	0.0159865	0.0158594	0.0287508	0	0.0649695	0.062904	0.112242	1	0.556903	0.107925	0	0.094699	0.0903533	0.159101	0	0.0117879	0.0117187	0.0222608	0	0.0179986	0.0178376	0.0327572	0	0.0767003	0.0738326	0.12737	1	0.631018	0.132217	0	0.0601709	1	1	0	0.00691125	1	1	0	0.0108977	1	1	0	0.0492732	1	1	0	0.396836	1
ENSG00000168803	ADAL	NA	1	1	All	0	0.134288	1	1	0	0.000445898	0	0.00454655	0	0.00278157	0	0	0	0	0	0.00235475	0	0	0	0	0	0	0	0	0	0.000787802	0	0	0	0.00123799	0	0.000264236	0	0	0	0	0	0	0	0.0133078	0	0.000103205	0	0	0	0.00345368	0	0	0	0.00908766	0	0	0	0	0	0.092365	0	0.00355151	0	0.0120128	1	1	0	0	0	0.000521428	0	0	0	0	0	0	0	0	0	0	0	0	0	0	0	0	0	0.000787802	0	0	0	0.000550554	0	0	0	0	0	0	0	0	0	0.00511644	0	0	0	0	0	0.00148502	0	0	0	0	0	0	0	0	0	0	0	0.00355151	0	0.0157191	1	1	0	0	0	0.000994013	0	0	0	0	0	0	0	0	0	0	0	0	0	0	0	0	0	0.000787802	0	0	0	0.00110036	0	0	0	0	0	0	0	0	0	0.00731675	0	0	0	0	0	0.00196866	0	0	0	0	0	0	0	0	0	0	0	0.00355151	0	0.118569	1	1	0	0.000445898	0	0.00355253	0	0.00278157	0	0	0	0	0	0.00235475	0	0	0	0	0	0	0	0	0	0	0	0	0	0.000137638	0	0.000264236	0	0	0	0	0	0	0	0.00599107	0	0.000103205	0	0	0	0.00148502	0	0	0	0.00908766	0	0	0	0	0	0.092365	0	0	0	0.0837088	1	0	0	0	0.00355253	0	0.00429518	0	0.000186958	0	0	0	0	0	0	0	0	0	0	0	0.000176	0	0	0	0	0	0.00880886	0	0.000264236	0	0.00240733	0	0	0	0	0	0.00742446	0	2.58012e-05	0	0	0	0	0	0	0	0.0183973	0	0	0	0.009248	0	0.0289221	0	0.126752	0.119048	0.176503	0	0.0106696	0.0106129	0.0202293	0	0.0137054	0.0136119	0.025982	0	0.113047	0.106891	0.15241	0	0.0787155	0.0756972	0	0.137215	0.128217	0.191254	0	0.0121305	0.0120572	0.0226809	0	0.0160905	0.0159617	0.0304493	0	0.121124	0.114076	0.163637	0	0.089622	0.0857233	0	0.0884717	1	1	0	0.00627013	1	1	0	0.00871376	1	1	0	0.0797579	1	1	0	0.0565888	1
ENSG00000170043	TRAPPC1	NA	1	1	All	0	0.173642	1	1	0	0	0	0.00113713	0	0.00261319	0	0.000186958	0	0	0	0.00123681	0	0.00117283	0	0	0	0	0	0	0	0	0	0	0	0	0	0	0	0	0	0	0	0	0	0.01959	0	0.00109047	0	0	0	0.000107743	0	0	0	0.0231044	0	0	0	0.013232	0	0.0961219	0	0.0140482	0	0.034324	1	1	0	0	0	0.000284405	0	0.00166008	0	0.000186958	0	0	0	0	0	0.00117283	0	0	0	0	0	0	0	0	0	0	0	0	0	0	0	0	0	0	0	0	0	0.00786264	0	2.58012e-05	0	0	0	2.69375e-05	0	0	0	0.0231044	0	0	0	0	0	0	0	0	0	0.0406009	1	1	0	0	0	0.000473664	0	0.0018242	0	0.000186958	0	0	0	0	0	0.00117283	0	0	0	0	0	0	0	0	0	0	0	0	0	0	0	0	0	0	0	0	0	0.0136806	0	7.73971e-05	0	0	0	8.08051e-05	0	0	0	0.0231044	0	0	0	0	0	0	0	0	0	0.133041	1	1	0	0	0	0.000663462	0	0.000788991	0	0	0	0	0	0.00123681	0	0	0	0	0	0	0	0	0	0	0	0	0	0	0	0	0	0	0	0	0	0	0	0.00590939	0	0.00101308	0	0	0	2.69375e-05	0	0	0	0	0	0	0	0.013232	0	0.0961219	0	0.0140482	1	0.333222	0.283389	0	0	0	0	0	0.00364853	0	0.000186958	0	0	0	0	0	0	0	0	0	0	0	0	0	0.000117112	0	0	0	0.000137638	0	0	0	0	0	0	0	0	0	0.0352267	0	0.00027262	0	0.0002375	0	0.00252323	0	0	0	0.0456546	0	0	0	0.0165076	1	0.228709	0	0.168355	0.154946	0.207239	0	0.0319214	0.0314173	0.0428181	0	0.0371536	0.0364719	0.0509985	0	0.131201	0.122959	0.166586	1	0.367775	0.0531263	0	0.17812	0.163158	0.220976	0	0.0409682	0.0401404	0.0521292	0	0.0474756	0.0463663	0.0628797	0	0.130645	0.122471	0.171542	1	0.398534	0.0611593	0	0.117442	1	1	0	0.0270758	1	1	0	0.0313143	1	1	0	0.0861276	1	1	0	0.229928	1
ENSG00000171475	WIPF2	NA	1	1	All	0	0.120413	1	1	0	0	0	0	0	0.0322246	0	0.00033237	0	0.0066358	0	0	0	0	0	0	0	0	0	0	0	0	0	0	0	0.000550554	0	0	0	0	0	0	0	0	0	0.00335616	0	0.000350024	0	0	0	0.00107081	0	0	0	0.0210879	0	0.00973502	0	0	0	0.0410279	0	0.00404195	0	0.0118018	1	1	0	0	0	0	0	0.00060204	0	0	0	0	0	0	0	0	0	0	0	0	0	0	0	0	0	0	0	0	0	0	0	0	0	0	0	0	0	0.00105843	0	0.000103205	0	0	0	0.000303142	0	0	0	0	0	0.00973502	0	0	0	0	0	0	0	0.0140437	1	1	0	0	0	0	0	0.00232717	0	0	0	0	0	0	0	0	0	0	0	0	0	0	0	0	0	0	0	0	0	0	0	0	0	0	0	0	0	0.00146757	0	0.000103205	0	0	0	0.000410725	0	0	0	0	0	0.00973502	0	0	0	0	0	0	0	0.106369	1	1	0	0	0	0	0	0.0298974	0	0.00033237	0	0.0066358	0	0	0	0	0	0	0	0	0	0	0	0	0	0	0	0.000550554	0	0	0	0	0	0	0	0	0	0.00188859	0	0.000246819	0	0	0	0.000660084	0	0	0	0.0210879	0	0	0	0	0	0.0410279	0	0.00404195	0	1.02977	1	0	0	0	0.00236854	0	0.00971781	0	0.000519329	0	0.0066358	0	0.00159277	0	0.00215034	0	0.000192901	0	0	0	0	0	0.00187379	0	0.000386675	0	0.000137638	0	0.000264236	0	0	0	0.0031788	0	0.00107288	0	0.0302761	0	0.00258012	0	0	0	0.010196	0	0	0	0.229914	0	0.033723	0	0.0197431	0	0.673251	0	0.115761	0.109312	0.168395	0	0.0115802	0.0115135	0.0212902	0	0.0134476	0.0133576	0.0256412	0	0.102314	0.0972536	0.14406	0	1.07115	0.657385	0	0.125643	0.118071	0.182398	0	0.0119789	0.0119074	0.0224828	0	0.0142967	0.014195	0.0281313	0	0.111347	0.105371	0.155846	0	1.14941	0.683178	0	0.0822097	1	1	0	0.0105832	1	1	0	0.0121154	1	1	0	0.0700943	1	1	0	0.733914	1
ENSG00000135404	CD63	NA	1	1	All	0	0.277918	1	1	0	0	0	0.00265277	0	0.000228138	0	2.07732e-05	0	0	0	0	0	0.000780865	0	0	0	0	0	0	0	0.00708211	0	0.000386675	0	0	0	0.00105618	0	0.00333611	0	0.00140889	0	0	0	0.00977184	0	2.58012e-05	0	0	0	0.00139211	0	0	0	0.0228816	0	0	0	0.00314121	0	0.0580231	0	0.16573	0	0.0119662	1	1	0	0	0	0.0011374	0	0	0	0	0	0	0	0	0	0.000195312	0	0	0	0	0	0	0	0	0	0	0	0	0	0.000264236	0	0	0	0	0	0	0	0.00496217	0	0	0	0	0	0.00136517	0	0	0	0	0	0	0	0	0	0	0	0.00404195	0	0.0181563	1	1	0	0	0	0.00151537	0	0	0	0	0	0	0	0	0	0.000585553	0	0	0	0	0	0	0	0	0	0	0	0	0	0.000791948	0	0	0	0	0	0	0	0.00636214	0	0	0	0	0	0.00136517	0	0	0	0	0	0	0	0	0	0	0	0.00753613	0	0.259762	1	1	0	0	0	0.0011374	0	0.000228138	0	2.07732e-05	0	0	0	0	0	0.000195312	0	0	0	0	0	0	0	0.00708211	0	0.000386675	0	0	0	0.000264236	0	0.00333611	0	0.00140889	0	0	0	0.0034097	0	2.58012e-05	0	0	0	2.69375e-05	0	0	0	0.0228816	0	0	0	0.00314121	0	0.0580231	0	0.158194	0	0.250606	1	0	0	0	0.0238502	0	0.000538581	0	0	0	0.00111111	0	0.00159277	0	0	0	0.000192901	0	0	0	0	0	0.0197662	0	0	0	0.000550554	0	0	0	0.000370679	0	0.0504223	0	0.00762939	0	0.0083343	0	2.58012e-05	0	0	0	0.000673438	0	0	0	0.0466432	0	0	0	0	0	0.0889049	0	0.251086	0.222045	0.266977	0	0.0101057	0.0100548	0.0194533	0	0.0154966	0.0153771	0.0281977	0	0.23559	0.209895	0.244736	0	0.236495	0.21061	0	0.290093	0.251806	0.299884	0	0.0126828	0.0126027	0.0233863	0	0.0191869	0.019004	0.0341919	0	0.270906	0.237312	0.27485	0	0.295167	0.255593	0	0.166218	1	1	0	0.00757405	1	1	0	0.0118468	1	1	0	0.154371	1	1	0	0.170117	1
ENSG00000185963	BICD2	NA	1	1	All	0	0.161063	1	1	0	0.00178359	0	0.00184786	0	0.00289779	0	2.07732e-05	0	0	0	0	0	0	0	0.000192901	0	0	0	0.004688	0	0.00105401	0	0	0	0.00328373	0	0	0	0.00333611	0	0.00993497	0	0.000476837	0	0.028768	0	0.00126426	0	0	0	0.00136354	0	0	0	0.0279288	0	0	0	0.0288274	0	0.0433943	0	0	0	0.00985562	1	1	0	0	0	0.000521428	0	0	0	0	0	0	0	0	0	0	0	0	0	0	0	0	0	0	0	0	0	0	0	0	0	0	0	0	0	0	0	8.14873e-05	0	0	0	0	0	0.00016504	0	0	0	0.00908766	0	0	0	0	0	0	0	0	0	0.0111557	1	1	0	0	0	0.000710462	0	0	0	0	0	0	0	0	0	0	0	0	0	0	0	0	0	0	0	0	0	0	0	0	0	0	0	0	0	0	0	0.000533411	0	0	0	0	0	0.000380358	0	0	0	0.00953146	0	0	0	0	0	0	0	0	0	0.149907	1	1	0	0.00178359	0	0.0011374	0	0.00289779	0	2.07732e-05	0	0	0	0	0	0	0	0.000192901	0	0	0	0.004688	0	0.00105401	0	0	0	0.00328373	0	0	0	0.00333611	0	0.00993497	0	0.000476837	0	0.0282346	0	0.00126426	0	0	0	0.000983181	0	0	0	0.0183973	0	0	0	0.0288274	0	0.0433943	0	0	3	4.65293	0.842906	0	0.0111474	0	0.0945979	0	0.0882377	0	0.0100542	0	0	0	0.0204968	0	0.0195312	0	0.000771605	0	0	0	0.007548	0	0.0117112	0	0.0313206	0	0.171921	0	0.0446558	0	0.0533778	0	0.0194488	0	0.0171661	3	2.79879	0	0.253923	0	0.0059375	0	0.200858	0	0.0109229	0	0.224239	0	0.0150238	0	0.147526	0	0.39372	0	0.144498	0.134543	0.18995	0	0.00967495	0.0096283	0.0188581	0	0.0107175	0.0106603	0.0222062	0	0.13378	0.125218	0.168396	1	3.94773	0.904516	0	0.168515	0.155081	0.213612	0	0.0098793	0.00983066	0.0197226	0	0.0113191	0.0112552	0.0242309	0	0.157196	0.145463	0.191621	3	5.25557	0.769034	0	0.117761	1	1	0	0.00745045	1	1	0	0.00835306	1	1	0	0.109408	1	1	3	3.313	0.643177
ENSG00000163634	THOC7	NA	1	1	All	0	0.0429924	1	1	0	0	0	0	0	0.00128623	0	2.07732e-05	0	0	0	0.000118864	0	0	0	0	0	0	0	0	0	0	0	0	0	0	0	0	0	0	0	0	0	0	0	0.00160213	0	0.000153695	0	0	0	2.69375e-05	0	0	0	0.0294661	0	0	0	0.0017453	0	0.00857237	0	0	0	0.0314351	1	1	0	0	0	0	0	0.00060204	0	0	0	0	0	0.000118864	0	0	0	0	0	0	0	0	0	0	0	0	0	0	0	0	0	0	0	0	0	0	0	0.00106746	0	0.000153695	0	0	0	2.69375e-05	0	0	0	0.0294661	0	0	0	0	0	0	0	0	0	0.0316978	1	1	0	0	0	0	0	0.000684189	0	0	0	0	0	0.000118864	0	0	0	0	0	0	0	0	0	0	0	0	0	0	0	0	0	0	0	0	0	0	0	0.00124806	0	0.000153695	0	0	0	2.69375e-05	0	0	0	0.0294661	0	0	0	0	0	0	0	0	0	0.0112946	1	1	0	0	0	0	0	0.00060204	0	2.07732e-05	0	0	0	0	0	0	0	0	0	0	0	0	0	0	0	0	0	0	0	0	0	0	0	0	0	0	0	0.000354069	0	0	0	0	0	0	0	0	0	0	0	0	0	0.0017453	0	0.00857237	0	0	0	0.0730033	1	0	0	0	0.000426439	0	0.00060204	0	2.07732e-05	0	0	0	0	0	0	0	0	0	0	0	0.000176	0	0.00145849	0	0	0	0	0	0	0	0	0	0.00463622	0	0.000476837	0	0.00747232	0	0.000862612	0	0.00095	0	0.000431	0	0	0	0.0192942	0	0	0	0	0	0.0361964	0	0.0424253	0.041538	0.105794	0	0.0310443	0.0305674	0.0419775	0	0.0312781	0.030794	0.0453163	0	0.0111472	0.0110853	0.0492862	0	0.0689837	0.0666581	0	0.0428394	0.0419347	0.112665	0	0.0315401	0.0310479	0.0433548	0	0.0318089	0.0313083	0.0477404	0	0.0110305	0.0109698	0.0519936	0	0.0749088	0.0721719	0	0.0282334	1	1	0	0.021942	1	1	0	0.0221082	1	1	0	0.00612519	1	1	0	0.0391482	1
ENSG00000118733	OLFM3	NA	1	1	All	0	0.169804	1	1	0	0.000445898	0	0.000189528	0	0.00703627	0	2.07732e-05	0	0	0	0.00235475	0	0.00117283	0	0	0	0	0	0.000704	0	0.000787802	0	0	0	0.00344096	0	0	0	0.000370679	0	0.000228949	0	0.000119209	0	0.0607892	0	0.00312188	0	0.0002375	0	0.00591761	0	0.0142674	0	0.0494709	0	0	0	0.000465303	0	0.018663	0	0	0	0.0100522	1	1	0	0	0	0	0	0	0	0	0	0	0	0	0	0	0	0	0	0	0	0	0	0	0	0	0	0	0	0	0	0	0	0	0	0	0	0.0013874	0	2.58012e-05	0	0	0	0	0	0	0	0.00863903	0	0	0	0	0	0	0	0	0	0.0159949	1	1	0	0	0	0	0	0	0	0	0	0	0	0	0	0	0	0	0	0	0	0	0	0	0	0	0	0	0	0	0	0	0	0	0	0	0	0.00614722	0	0.00054176	0	0	0	0	0	0	0	0.00930594	0	0	0	0	0	0	0	0	0	0.15381	1	1	0	0.000445898	0	0.000189528	0	0.00703627	0	2.07732e-05	0	0	0	0.00235475	0	0.00117283	0	0	0	0	0	0.000704	0	0.000787802	0	0	0	0.00344096	0	0	0	0.000370679	0	0.000228949	0	0.000119209	0	0.054642	0	0.00258012	0	0.0002375	0	0.00591761	0	0.0142674	0	0.040165	0	0	0	0.000465303	0	0.018663	0	0	1	0.239462	0.212949	0	0.000445898	0	0.00473821	0	0.000538581	0	2.07732e-05	0	0	0	0.00235475	0	0	0	0	0	0.00100369	0	0	0	0	0	0	0	0.00123875	0	0.00169895	0	0	0	0.000228949	0	0.000119209	0	0.0537829	1	0.00481246	0	0.0002375	0	0.00360073	0	0	0	0.0647355	0	0	0	0	0	0.0999055	0	0.149928	0.13923	0.193991	0	0.00945999	0.00941538	0.0185785	0	0.0142019	0.0141015	0.0266183	0	0.135726	0.126918	0.170042	1	0.266601	0.0298107	0	0.178444	0.163429	0.221231	0	0.0105209	0.0104658	0.0206561	0	0.0167698	0.0166299	0.0312737	0	0.161674	0.149282	0.195211	1	0.286324	0.0339459	0	0.103034	1	1	0	0.00481446	1	1	0	0.00886905	1	1	0	0.0941647	1	1	1	0.141814	0.132218
ENSG00000005020	SKAP2	NA	1	1	All	0	0.065269	1	1	0	0	0	0.000189506	0	0.00166008	0	2.07732e-05	0	0	0	0	0	0	0	0	0	0.00100369	0	0	0	0	0	0	0	0	0	0.00105694	0	0.000370679	0	0	0	0	0	0.00297624	0	0.00126422	0	0	0	0.00107079	0	0	0	0	0	0	0	0.013232	0	0.0424241	0	0	0	0.0109933	1	1	0	0	0	4.73821e-05	0	0	0	0	0	0	0	0	0	0	0	0	0	0	0	0	0	0	0	0	0	0	0	0	0	0	0	0	0	0	0	0.00108708	0	2.58012e-05	0	0	0	0.000660084	0	0	0	0	0	0	0	0	0	0.00917297	0	0	0	0.0120974	1	1	0	0	0	0.000142124	0	0	0	0	0	0	0	0	0	0	0	0	0	0	0	0	0	0	0	0	0	0	0	0	0	0	0	0	0	0	0	0.00167929	0	0.000335376	0	0	0	0.000767651	0	0	0	0	0	0	0	0	0	0.00917297	0	0	0	0.0531716	1	1	0	0	0	4.73821e-05	0	0.00166008	0	2.07732e-05	0	0	0	0	0	0	0	0	0	0.00100369	0	0	0	0	0	0	0	0	0	0.00105694	0	0.000370679	0	0	0	0	0	0.00129695	0	0.000928844	0	0	0	0.000303142	0	0	0	0	0	0	0	0.013232	0	0.0332511	0	0	0	0.10362	1	0	0	0	0.000426439	0	0.00166008	0	8.30926e-05	0	0.00111111	0	0	0	0	0	0	0	0	0	0	0	0	0	0	0	0.000137638	0	0	0	0	0	0	0	0	0	0.00684874	0	0.00121949	0	0	0	0.0020537	0	0	0	0.0157067	0	0	0	0.00252715	0	0.0718455	0	0.0633313	0.0613675	0.125883	0	0.0108563	0.0107976	0.0204508	0	0.0115829	0.0115161	0.0233925	0	0.0517484	0.0504322	0.0998251	0	0.104347	0.0990876	0	0.0656824	0.0635718	0.13421	0	0.00987687	0.00982825	0.0197223	0	0.011093	0.0110317	0.0238763	0	0.0545894	0.0531262	0.107305	0	0.1045	0.0992255	0	0.0490187	1	1	0	0.0082349	1	1	0	0.0089806	1	1	0	0.0400381	1	1	0	0.0721566	1
ENSG00000011426	ANLN	NA	1	1	All	0	0.136799	1	1	0	0	0	0.00118455	0	0.00383185	0	0.000519329	0	0.00111111	0	0	0	0	0	0	0	0.00100369	0	0.000176	0	0.000117112	0	0.000386675	0	0.000137638	0	0	0	0.000370679	0	0	0	0.000119209	0	0.0126079	0	0.00257971	0	0.0002375	0	0.0022855	0	0	0	0.0376826	0	0	0	0	0	0.0688967	0	0.00355151	0	0.0137516	1	1	0	0	0	0	0	0	0	0	0	0.00111111	0	0	0	0	0	0	0	0	0	0	0	0	0	0	0	0	0	0	0	0	0	0	0	0	0	0.00441699	0	0.000232211	0	0.0002375	0	0.000983181	0	0	0	0	0	0	0	0	0	0.00677057	0	0	0	0.0201246	1	1	0	0	0	0	0	0	0	0	0	0.00111111	0	0	0	0	0	0	0	0	0	0	0	0	0	0	0	0	0	0	0	0	0	0	0	0	0	0.00874134	0	0.00131545	0	0.0002375	0	0.00162887	0	0	0	0	0	0	0	0	0	0.00709036	0	0	0	0.116675	1	1	0	0	0	0.00118455	0	0.00383185	0	0.000519329	0	0	0	0	0	0	0	0	0	0.00100369	0	0.000176	0	0.000117112	0	0.000386675	0	0.000137638	0	0	0	0.000370679	0	0	0	0.000119209	0	0.00386655	0	0.00126426	0	0	0	0.000656631	0	0	0	0.0376826	0	0	0	0	0	0.0618063	0	0.00355151	2	2.38804	0.688946	0	0.0454816	0	0.128121	0	0.0734372	0	0.00467396	0	0	0	0.0575299	0	0.024549	0	0.000192901	0	0.00100369	0	0.006336	0	0.0566821	0	0.00618679	0	0.0232609	0	0.00422777	0	0.00148272	0	0.0211401	0	0.00107288	0	1.10744	0	0.0658978	0	0.0021375	0	0.0796629	1	0.0302239	0	0.248357	0	0	0	0.0501095	1	0.348834	0	0.130232	0.122108	0.179132	0	0.012206	0.0121319	0.0220766	0	0.016632	0.0164945	0.0295215	0	0.1136	0.107385	0.152824	4	2.16995	0.0692865	0	0.14264	0.132934	0.195157	0	0.0149332	0.0148223	0.0260005	0	0.0218853	0.0216476	0.0372364	0	0.120755	0.113749	0.163395	4	2.74016	0.143126	0	0.0957659	1	1	0	0.00965007	1	1	0	0.0140006	1	1	0	0.0817654	1	1	1	1.70746	0.818675
ENSG00000159871	LYPD5	NA	1	1	All	0	0.0560145	1	1	0	0.000445898	0	0.00383575	0	0.00332462	0	0.000399131	0	0	0	0.00159264	0	0.00273398	0	0	0	0	0	0	0	0	0	0	0	0.000820232	0	0	0	0.000370679	0	0	0	0	0	0.000660019	0	0	0	0	0	0.000660084	0	0	0	0.0228816	0	0	0	0	0	0.0127766	0	0.00551326	0	0.0119304	1	1	0	0.000445898	0	0.00232172	0	0.00140638	0	0	0	0	0	0.000677835	0	0.00117283	0	0	0	0	0	0	0	0	0	0	0	0	0	0	0	0	0	0	0	0	0	0.000392506	0	0	0	0	0	0	0	0	0	0	0	0	0	0	0	0	0	0.00551326	0	0.0148856	1	1	0	0.000445898	0	0.00364622	0	0.00239329	0	0	0	0	0	0.000914804	0	0.00156116	0	0	0	0	0	0	0	0	0	0	0	0	0	0	0	0	0	0	0	0	0	0.000410949	0	0	0	0	0	0	0	0	0	0	0	0	0	0	0	0	0	0.00551326	0	0.0411289	1	1	0	0	0	0.000189528	0	0.000931328	0	0.000399131	0	0	0	0.000677835	0	0.00117283	0	0	0	0	0	0	0	0	0	0	0	0.000820232	0	0	0	0.000370679	0	0	0	0	0	0.000249071	0	0	0	0	0	0.000660084	0	0	0	0.0228816	0	0	0	0	0	0.0127766	0	0	0	0.141303	1	0	0	0	0.00232172	0	0.000228138	0	0.00240825	0	0	0	0.00159277	0	0.00273436	0	0	0	0	0	0	0	0.00708211	0	0	0	0.0142435	0	0.000264236	0	0	0	0	0	0.000119209	0	0.0101952	0	0.000103205	0	0	0	0.000660084	0	0	0	0.0466432	0	0	0	0.000465303	0	0.0522414	0	0.0539249	0.0524968	0.117114	0	0.0115676	0.0115009	0.0212798	0	0.0141369	0.0140374	0.0265473	0	0.0397881	0.0390069	0.0881503	0	0.130003	0.121907	0	0.0568659	0.0552793	0.125567	0	0.0123213	0.0122457	0.0229187	0	0.0156349	0.0155133	0.029863	0	0.041231	0.0403926	0.0940947	0	0.148988	0.138421	0	0.0307492	1	1	0	0.0086531	1	1	0	0.0107255	1	1	0	0.0200237	1	1	0	0.0769091	1
ENSG00000109534	GAR1	NA	1	1	All	0	0.0499844	1	1	0	0	0	0.000426439	0	0	0	2.07732e-05	0	0	0	0	0	0	0	0	0	0	0	0	0	0.000787802	0	0.000386675	0	0.000820232	0	0.00105694	0	0.000370679	0	0.00559618	0	0	0	0.00117119	0	0.000103205	0	0	0	0.000431	0	0	0	0.0264691	0	0	0	0	0	0.00977357	0	0.00257064	0	0.0107197	1	1	0	0	0	0	0	0	0	0	0	0	0	0	0	0	0	0	0	0	0	0	0	0	0	0	0	0.000820232	0	0	0	0	0	0	0	0	0	0.000125851	0	0	0	0	0	0	0	0	0	0	0	0	0	0	0	0.00977357	0	0	0	0.0107405	1	1	0	0	0	0	0	0	0	0	0	0	0	0	0	0	0	0	0	0	0	0	0	0	0	0	0	0.000820232	0	0	0	0	0	0	0	0	0	0.00014673	0	0	0	0	0	0	0	0	0	0	0	0	0	0	0	0.00977357	0	0	0	0.0392439	1	1	0	0	0	0.000426439	0	0	0	2.07732e-05	0	0	0	0	0	0	0	0	0	0	0	0	0	0.000787802	0	0.000386675	0	0	0	0.00105694	0	0.000370679	0	0.00559618	0	0	0	0.00102446	0	0.000103205	0	0	0	0.000431	0	0	0	0.0264691	0	0	0	0	0	0	0	0.00257064	0	0.0693243	1	0	0	0	4.73821e-05	0	0.000912412	0	0	0	0	0	0.00235475	0	0.00273436	0	0	0	0	0	0	0	0	0	0	0	0	0	0	0	0.000370679	0	0	0	0.000119209	0	0.0026572	0	0.00027262	0	0	0	0.000242438	0	0	0	0.0131253	0	0	0	0	0	0.0464879	0	0.0481401	0.0469997	0.111557	0	0.0099652	0.00991571	0.0192729	0	0.00998516	0.00993547	0.0211087	0	0.0381549	0.0374362	0.0865614	0	0.0699173	0.0675291	0	0.0507445	0.0494785	0.119325	0	0.0113612	0.0112969	0.0217197	0	0.0113825	0.0113179	0.024326	0	0.039362	0.0385974	0.0921232	0	0.0729432	0.0703464	0	0.0336087	1	1	0	0.00752971	1	1	0	0.00754133	1	1	0	0.0260674	1	1	0	0.0465671	1
ENSG00000096092	TMEM14A	NA	1	1	All	0	0.0270941	1	1	0	0	0	0.00383795	0	0.000415089	0	2.07732e-05	0	0	0	0	0	0	0	0	0	0	0	0	0	0.000787802	0	0	0	0.00123875	0	0	0	0	0	0	0	0	0	0.000207338	0	0.00027262	0	0	0	0.000303142	0	0.0109229	0	0.00908766	0	0	0	0	0	0	0	0	0	0.0117107	1	1	0	0	0	0	0	0.000415089	0	0	0	0	0	0	0	0	0	0	0	0	0	0	0	0	0	0	0	0	0	0	0	0	0	0	0	0	0	0.000125851	0	0.000246819	0	0	0	0	0	0.0109229	0	0	0	0	0	0	0	0	0	0	0	0.0117107	1	1	0	0	0	0	0	0.000415089	0	0	0	0	0	0	0	0	0	0	0	0	0	0	0	0	0	0	0	0	0	0	0	0	0	0	0	0	0	0.000125851	0	0.000246819	0	0	0	0	0	0.0109229	0	0	0	0	0	0	0	0	0	0	0	0.0153834	1	1	0	0	0	0.00383795	0	0	0	2.07732e-05	0	0	0	0	0	0	0	0	0	0	0	0	0	0.000787802	0	0	0	0.00123875	0	0	0	0	0	0	0	0	0	8.14873e-05	0	2.58012e-05	0	0	0	0.000303142	0	0	0	0.00908766	0	0	0	0	0	0	0	0	0	0.0733465	1	0	0	0	0	0	0.00215376	0	0	0	0	0	0	0	0	0	0	0	0	0	0	0	0.000787802	0	0	0	0.000137638	0	0.00105694	0	0	0	0	0	0	0	0.001338	0	0.00041282	0	0	0	0.000303142	0	0	0	0.027929	0	0	0	0.00597637	0	0.0332511	0	0.0259371	0.0256036	0.0887106	0	0.011546	0.0114796	0.0212571	0	0.011546	0.0114796	0.0233386	0	0.0143911	0.014288	0.0553243	0	0.074211	0.0715243	0	0.0278467	0.0274625	0.0958062	0	0.0117331	0.0116645	0.022208	0	0.0117331	0.0116645	0.0247854	0	0.0161136	0.0159844	0.0620139	0	0.0779325	0.0749732	0	0.0147895	1	1	0	0.00455217	1	1	0	0.00455217	1	1	0	0.0102374	1	1	0	0.0492756	1
ENSG00000138111	TMEM180	NA	1	1	All	0	0.630303	1	1	0	0.000445898	0	0.00170564	0	0.0100562	0	0.00033237	0	0.00111111	0	0.0237827	0	0.00468748	0	0	0	0	0	0.000176	0	0.00455115	0	0.0247472	0	0.0172585	0	0.00105694	0	0	0	0.000942454	0	0.000119209	0	0.0763484	0	0.00312171	0	0.0002375	0	0.0150513	0	0	0	0.102727	0	0	0	0.0240798	0	0.227104	0	0.0906607	0	0.0168328	1	1	0	0	0	4.73821e-05	0	0.000788991	0	0	0	0	0	0	0	0	0	0	0	0	0	0	0	0	0	0	0	0	0	0	0	0	0	0	0	0	0	0.00559447	0	0.000103205	0	0	0	0.00100138	0	0	0	0	0	0	0	0	0	0	0	0.00929734	0	0.0407836	1	1	0	0	0	0.000521091	0	0.00144563	0	0	0	0	0	0	0	0	0	0	0	0	0	0	0	0	0	0	0	0	0	0	0	0	0	0	0	0	0	0.0195075	0	0.00103181	0	0	0	0.00340389	0	0	0	0	0	0	0	0	0	0	0	0.0148737	0	0.589519	1	1	0	0.000445898	0	0.00118455	0	0.00861058	0	0.00033237	0	0.00111111	0	0.0237827	0	0.00468748	0	0	0	0	0	0.000176	0	0.00455115	0	0.0247472	0	0.0172585	0	0.00105694	0	0	0	0.000942454	0	0.000119209	0	0.0568409	0	0.0020899	0	0.0002375	0	0.0116474	0	0	0	0.102727	0	0	0	0.0240798	0	0.227104	0	0.075787	0	0.981507	1	0	0.0111474	0	0.0272921	0	0.0245777	0	0.000186958	0	0	0	0.00274481	0	0.0332777	0	0.000771605	0	0.00100369	0	0.000176	0	0.0154898	0	0	0	0.00328373	0	0.000264236	0	0.000370679	0	0.000942454	0	0	0	0.106049	0	0.00225153	0	0.0002375	0	0.0309747	0	0.0672042	0	0.350413	0	0	0	0.0218709	0	0.280976	0	0.584166	0.442429	0.463619	0	0.0155516	0.0154313	0.0258458	0	0.0347858	0.0341877	0.0488103	0	0.54938	0.422692	0.439331	0	1.23577	0.709389	0	0.650888	0.478418	0.502851	0	0.0170764	0.0169315	0.0283643	0	0.0425012	0.0416107	0.0581346	0	0.608387	0.455772	0.475006	0	1.38243	0.749032	0	0.433093	1	1	0	0.01097	1	1	0	0.0267914	1	1	0	0.406302	1	1	0	0.911904	1
ENSG00000144152	FBLN7	NA	1	1	All	0	0.265788	1	1	0	0.00607536	0	0.00303144	0	0.00837629	0	0.00240819	0	0	0	0.000677835	0	0.00468461	0	0	0	0.00100369	0	0.002172	0	0.00145849	0	0	0	0.00123875	0	0	0	0.000370679	0	0.0198706	0	0.000476837	0	0.0613081	0	0.00674292	0	0	0	0.011646	0	0	0	0.0292737	0	0	0	0.0252372	0	0.0597624	0	0.019973	0	0.0114784	1	1	0	0.00607536	0	0.000426439	0	0	0	0.000399131	0	0	0	0	0	0	0	0	0	0	0	0	0	0	0	0	0	0	0	0	0	0	0	0	0	0	0	0.00304213	0	0	0	0	0	0.00153536	0	0	0	0	0	0	0	0	0	0	0	0	0	0.0227542	1	1	0	0.00607536	0	0.00184689	0	0	0	0.000564108	0	0	0	0	0	0	0	0	0	0	0	0	0	0	0	0	0	0	0	0	0	0	0	0	0	0	0	0.0101516	0	0	0	0	0	0.00411627	0	0	0	0	0	0	0	0	0	0	0	0	0	0.243034	1	1	0	0	0	0.00118455	0	0.00837629	0	0.00184408	0	0	0	0.000677835	0	0.00468461	0	0	0	0.00100369	0	0.002172	0	0.00145849	0	0	0	0.00123875	0	0	0	0.000370679	0	0.0198706	0	0.000476837	0	0.0511565	0	0.00674292	0	0	0	0.00752972	0	0	0	0.0292737	0	0	0	0.0252372	0	0.0597624	0	0.019973	1	2.95552	0.947948	0	0.00607536	1	0.0648661	0	0.0450949	0	0.00934247	0	0.0154321	0	0.0237827	0	0.0292202	0	0.000192901	0	0	0	0.007548	0	0.0370893	0	0	0	0.0198199	0	0.00105694	0	0.00593086	0	0.00913182	0	0.000476837	0	1.33445	0	0.0780539	0	0.0038	0	0.0891275	0	0	0	0.290032	0	0	0	0.0862549	0	0.798743	0	0.243448	0.216079	0.261586	0	0.0109607	0.0109009	0.020554	0	0.0195074	0.0193183	0.0329103	0	0.22394	0.200637	0.236595	1	2.76952	0.76368	0	0.293975	0.254705	0.302536	0	0.0118917	0.0118213	0.0223812	0	0.0259486	0.0256149	0.0418164	0	0.268026	0.235112	0.272899	1	3.32252	0.844121	0	0.169946	1	1	0	0.00541115	1	1	0	0.0128858	1	1	0	0.15706	1	1	0	2.00004	1
ENSG00000270299	NA	NA	1	1	All	0	0.021052	1	1	0	0	0	4.73821e-05	0	0	0	0	0	0	0	0	0	0.00117283	0	0	0	0	0	0	0	0	0	0	0	0.000137638	0	0	0	0.000370679	0	0	0	0	0	0.000340429	0	0.000246819	0	0	0	2.69375e-05	0	0	0	0.00953629	0	0	0	0	0	0.00917297	0	0	0	0.0100718	1	1	0	0	0	4.73821e-05	0	0	0	0	0	0	0	0	0	0	0	0	0	0	0	0	0	0	0	0	0	0	0	0	0	0	0	0	0	0	0	0.000241258	0	0.000246819	0	0	0	0	0	0	0	0.00953629	0	0	0	0	0	0	0	0	0	0.0100718	1	1	0	0	0	4.73821e-05	0	0	0	0	0	0	0	0	0	0	0	0	0	0	0	0	0	0	0	0	0	0	0	0	0	0	0	0	0	0	0	0.000241258	0	0.000246819	0	0	0	0	0	0	0	0.00953629	0	0	0	0	0	0	0	0	0	0.0109802	1	1	0	0	0	0	0	0	0	0	0	0	0	0	0	0.00117283	0	0	0	0	0	0	0	0	0	0	0	0.000137638	0	0	0	0.000370679	0	0	0	0	0	9.91708e-05	0	0	0	0	0	2.69375e-05	0	0	0	0	0	0	0	0	0	0.00917297	0	0	0	0.00707176	1	0	0	0	4.73821e-05	0	0.00140638	0	0	0	0	0	0	0	0.00117283	0	0	0	0	0	0	0	0	0	0	0	0.000550554	0	0	0	0	0	0	0	0	0	0.00378687	0	0	0	0	0	0.00010775	0	0	0	0	0	0	0	0	0	0	0	0.0194297	0.0192421	0.0781964	0	0.00988809	0.00983937	0.0191755	0	0.00988809	0.00983937	0.0209641	0	0.00954158	0.0094962	0.045455	0	0.01124	0.0111771	0	0.0225876	0.0223344	0.0878023	0	0.0101095	0.0100586	0.0200525	0	0.0101095	0.0100586	0.022498	0	0.0124781	0.0124005	0.0552507	0	0.0133832	0.013294	0	0.0121793	1	1	0	0.00574796	1	1	0	0.00574796	1	1	0	0.00643134	1	1	0	0.0100946	1
ENSG00000188655	RNASE9	NA	1	1	All	0	0.0817747	1	1	0	0	0	0	0	0.00060204	0	0	0	0	0	0.000677835	0	0	0	0	0	0	0	0	0	0	0	0	0	0	0	0	0	0	0	0	0	0	0	0.00296379	0	0.000103205	0	0	0	0.000303142	0	0	0	0	0	0	0	0	0	0.063387	0	0.0137377	0	0.0109453	1	1	0	0	0	0	0	0	0	0	0	0	0	0	0	0	0	0	0	0	0	0	0	0	0	0	0	0	0	0	0	0	0	0	0	0	0	0.00223043	0	0	0	0	0	0	0	0	0	0	0	0	0	0	0	0	0	0.00871486	0	0.0109453	1	1	0	0	0	0	0	0	0	0	0	0	0	0	0	0	0	0	0	0	0	0	0	0	0	0	0	0	0	0	0	0	0	0	0	0	0	0.00223043	0	0	0	0	0	0	0	0	0	0	0	0	0	0	0	0	0	0.00871486	0	0.0708294	1	1	0	0	0	0	0	0.00060204	0	0	0	0	0	0.000677835	0	0	0	0	0	0	0	0	0	0	0	0	0	0	0	0	0	0	0	0	0	0	0	0.000733359	0	0.000103205	0	0	0	0.000303142	0	0	0	0	0	0	0	0	0	0.063387	0	0.00502282	0	0.0779832	1	0	0	0	0.000189528	0	0.00205261	0	0.00033237	0	0	0	0.00274481	0	0.000195312	0	0	0	0	0	0	0	0.000117112	0	0	0	0	0	0	0	0.00240733	0	0	0	0	0	0.0393619	0	0.00117566	0	0	0	0.00545237	0	0	0	0	0	0.0186902	0	0.005264	0	0	0	0.0766841	0.0738176	0.137438	0	0.0104902	0.0104353	0.0199807	0	0.0104902	0.0104353	0.0218513	0	0.0661939	0.0640507	0.113254	0	0.0745904	0.0718764	0	0.078837	0.0758095	0.144852	0	0.0109824	0.0109224	0.0212458	0	0.0109824	0.0109224	0.0237492	0	0.0678546	0.0656037	0.119526	0	0.0929853	0.0887931	0	0.0371847	1	1	0	0.00421569	1	1	0	0.00421569	1	1	0	0.032969	1	1	0	0.0548583	1
ENSG00000131097	HIGD1B	NA	1	1	All	0	0.0717061	1	1	0	0.000445898	0	0	0	0.00140624	0	2.07732e-05	0	0	0	0.00123681	0	0	0	0	0	0	0	0	0	0.00187332	0	0	0	0	0	0	0	0	0	0.00585179	0	0	0	0.00425948	0	0.000358959	0	0	0	0.000936243	0	0	0	0	0	0	0	0.017216	0	0.0263247	0	0.0117759	0	0.0548198	1	1	0	0.000445898	0	0	0	0.000931328	0	0	0	0	0	0	0	0	0	0	0	0	0	0	0	0.000117112	0	0	0	0	0	0	0	0	0	0	0	0	0	0.000628681	0	0	0	0	0	0.000441245	0	0	0	0	0	0	0	0.017216	0	0.0263247	0	0.00871486	0	0.0564906	1	1	0	0.000445898	0	0	0	0.0011781	0	0	0	0	0	0	0	0	0	0	0	0	0	0	0	0.000819311	0	0	0	0	0	0	0	0	0	0	0	0	0	0.00129672	0	0	0	0	0	0.000494998	0	0	0	0	0	0	0	0.017216	0	0.0263247	0	0.00871486	0	0.0152156	1	1	0	0	0	0	0	0.000228138	0	2.07732e-05	0	0	0	0.00123681	0	0	0	0	0	0	0	0	0	0.00105401	0	0	0	0	0	0	0	0	0	0.00585179	0	0	0	0.00296276	0	0.000358959	0	0	0	0.000441245	0	0	0	0	0	0	0	0	0	0	0	0.00306107	0	0.108958	1	0	0.00178359	0	0.00232172	0	0.000228138	0	0	0	0	0	0	0	0.00215034	0	0	0	0.00100369	0	0	0	0.000117112	0	0	0	0	0	0	0	0	0	0	0	0	0	0.0114894	0	0.000153695	0	0	0	0.00274383	0	0.0235575	0	0.0148099	0	0.0127201	0	0.017216	0	0.018663	0	0.0697302	0.0673546	0.131145	0	0.053823	0.0524002	0.0629531	0	0.0551603	0.0536666	0.068098	0	0.0145699	0.0144643	0.0556315	0	0.11011	0.104265	0	0.0724035	0.0698445	0.139851	0	0.0549357	0.053454	0.06498	0	0.0567304	0.0551512	0.0717356	0	0.0156731	0.0155509	0.0611324	0	0.11184	0.105813	0	0.0521692	1	1	0	0.0421249	1	1	0	0.0431919	1	1	0	0.00897736	1	1	0	0.0750084	1
ENSG00000140600	SH3GL3	NA	1	1	All	0	0.113708	1	1	0	0	0	0	0	0.00708594	0	0.000332323	0	0	0	0.00235475	0	0.00117283	0	0	0	0	0	0	0	0.00046829	0	0	0	0.000137638	0	0.00105618	0	0.000370679	0	0	0	0	0	0.0141206	0	0.000645031	0	0	0	0.00379513	0	0.0209563	0	0.0113308	0	0.0127201	0	0	0	0.0306678	0	0.00649413	0	0.0116066	1	1	0	0	0	0	0	0.000975941	0	2.07732e-05	0	0	0	0	0	0	0	0	0	0	0	0	0	0.000117112	0	0	0	0	0	0.000264236	0	0	0	0	0	0	0	0.0029519	0	0	0	0	0	0.000782538	0	0	0	0	0	0	0	0	0	0	0	0.00649413	0	0.0165049	1	1	0	0	0	0	0	0.00138599	0	0.000145365	0	0	0	0	0	0	0	0	0	0	0	0	0	0.000351178	0	0	0	0	0	0.000791948	0	0	0	0	0	0	0	0.00628494	0	0	0	0	0	0.0010513	0	0	0	0	0	0	0	0	0	0	0	0.00649413	0	0.0972036	1	1	0	0	0	0	0	0.00569995	0	0.000186958	0	0	0	0.00235475	0	0.00117283	0	0	0	0	0	0	0	0.000117112	0	0	0	0.000137638	0	0.000264236	0	0.000370679	0	0	0	0	0	0.00783566	0	0.000645031	0	0	0	0.00274383	0	0.0209563	0	0.0113308	0	0.0127201	0	0	0	0.0306678	0	0	1	0.251026	0.221998	0	0	0	0.00946855	0	0.025458	0	0.00033237	0	0	0	0.0108303	0	0.00468461	0	0	0	0	0	0.004688	0	0.000468447	0	0	0	0.00495499	0	0.000264236	0	0	0	0	0	0	1	0.0460633	0	0.000232211	0	0.00095	0	0.00148502	0	0	0	0.0346524	0	0	0	0	0	0.106493	0	0.105711	0.100315	0.160949	0	0.011876	0.0118057	0.0216923	0	0.0156981	0.0155755	0.0284187	0	0.0900127	0.0860804	0.133683	1	0.256403	0.0277576	0	0.119505	0.112641	0.177769	0	0.0125386	0.0124603	0.0232013	0	0.0189595	0.0187809	0.0339279	0	0.100546	0.0956561	0.147456	1	0.285745	0.0338215	0	0.0752554	1	1	0	0.0080282	1	1	0	0.0114021	1	1	0	0.0638532	1	1	1	0.163343	0.1507
ENSG00000140104	C14orf79	NA	1	1	All	0	0.0319392	1	1	0	0	0	0	0	0	0	0	0	0.0066358	0	0	0	0	0	0	0	0	0	0	0	0	0	0	0	0	0	0	0	0	0	0	0	0.000119209	0	0.00697779	0	0	0	0	0	0.000242423	0	0	0	0.0081904	0	0	0	0	0	0.00977357	0	0	0	0.020276	1	1	0	0	0	0	0	0	0	0	0	0.0066358	0	0	0	0	0	0	0	0	0	0	0	0	0	0	0	0	0	0	0	0	0	0	0	0	0	0.00383974	0	0	0	0	0	2.69375e-05	0	0	0	0	0	0	0	0	0	0.00977357	0	0	0	0.0214412	1	1	0	0	0	0	0	0	0	0	0	0.0066358	0	0	0	0	0	0	0	0	0	0	0	0	0	0	0	0	0	0	0	0	0	0	0	0	0	0.00489714	0	0	0	0	0	0.000134673	0	0	0	0	0	0	0	0	0	0.00977357	0	0	0	0.010498	1	1	0	0	0	0	0	0	0	0	0	0	0	0	0	0	0	0	0	0	0	0	0	0	0	0	0	0	0	0	0	0	0	0	0	0.000119209	0	0.00208065	0	0	0	0	0	0.00010775	0	0	0	0.0081904	0	0	0	0	0	0	0	0	1	0.402445	0.331317	0	0.00401308	0	0.0236719	0	0.0176579	0	0.00240825	0	0	0	0.00159277	0	0.000195312	0	0.000192901	0	0	0	0.000176	0	0.000468447	0	0.000386675	0	0.00220222	0	0	0	0	0	0.000352309	0	0.000119209	0	0.0295361	0	0.00623521	0	0.0021375	0	0.00826118	0	0	0	0.088973	0	0	0	0.009248	1	0.204617	0	0.0313624	0.0308757	0.0947854	0	0.0201267	0.0199255	0.0309356	0	0.0211106	0.0208893	0.0347584	0	0.0102518	0.0101994	0.0470785	1	0.390316	0.0589744	0	0.032578	0.0320531	0.101659	0	0.020443	0.0202354	0.0321181	0	0.0216635	0.0214306	0.0370487	0	0.0109145	0.0108551	0.0518691	1	0.435327	0.0712673	0	0.0155243	1	1	0	0.00672116	1	1	0	0.00744946	1	1	0	0.00807481	1	1	1	0.252399	0.223066
ENSG00000204186	ZDBF2	NA	1	1	All	0	0.0862894	1	1	0	0	0	0.000189506	0	0	0	0.000399131	0	0	0	0	0	0	0	0	0	0	0	0.000176	0	0.00046829	0	0	0	0.000137638	0	0.000264236	0	0	0	0	0	0	0	0.0208835	0	0.000659585	0	0	0	0.000383909	0	0	0	0.0199298	0	0	0	0	0	0.0271905	0	0.0156073	0	0.0324257	1	1	0	0	0	4.73821e-05	0	0	0	0	0	0	0	0	0	0	0	0	0	0	0	0.000176	0	0.000117112	0	0	0	0	0	0	0	0	0	0	0	0	0	0.0118871	0	0.000103205	0	0	0	0.00016504	0	0	0	0.0199298	0	0	0	0	0	0	0	0	0	0.0367327	1	1	0	0	0	0.000142124	0	0	0	0	0	0	0	0	0	0	0	0	0	0	0	0.000176	0	0.000351178	0	0	0	0	0	0	0	0	0	0	0	0	0	0.0156051	0	0.000309562	0	0	0	0.000218869	0	0	0	0.0199298	0	0	0	0	0	0	0	0	0	0.0495567	1	1	0	0	0	4.73821e-05	0	0	0	0.000399131	0	0	0	0	0	0	0	0	0	0	0	0	0	0.000117112	0	0	0	0.000137638	0	0.000264236	0	0	0	0	0	0	0	0.00527837	0	0.000350024	0	0	0	0.00016504	0	0	0	0	0	0	0	0	0	0.0271905	0	0.0156073	7	7.6855	0.646727	0	0.0285375	1	0.492964	0	0.210035	0	0.0349565	0	0	0	0.058606	0	0.0330077	0	0.00173611	0	0.016059	0	0.0044	0	0.0516463	0	0.00966686	1	0.0269771	0	0.00237812	0	0.0181633	0	0.115905	0	0.0171661	2	4.1357	0	0.249878	0	0.0021375	0	0.314777	0	0.104725	2	0.958093	0	0.0716411	1	0.0240798	0	0.702261	0	0.0827589	0.0794269	0.14256	0	0.0316253	0.0311305	0.0425161	0	0.0350511	0.0344439	0.0490439	0	0.0477078	0.0465877	0.0959024	7	6.94536	0.393146	0	0.085558	0.0820001	0.150962	0	0.0330204	0.0324812	0.0447328	0	0.0375376	0.0368418	0.0534137	0	0.0480204	0.0468856	0.100601	7	8.88588	0.662569	0	0.0513922	1	1	0	0.0223817	1	1	0	0.0253124	1	1	0	0.0260798	1	1	5	5.35051	0.618719
ENSG00000180432	CYP8B1	NA	1	1	All	0	0.364071	1	1	0	0.000445898	0	0.00397852	0	0.00971781	0	0.000332323	0	0.0263889	0	0.00159264	0	0.000780865	0	0	0	0.00100369	0	0.000176	0	0.00105369	0	0	0	0.00344021	0	0	0	0.00148272	0	0.00681201	0	0.000119209	0	0.035387	0	0.00385695	0	0	0	0.00545144	0	0.0243007	0	0.0303292	0	0	0	0.00665084	0	0.10862	0	0.0921508	0	0.0115293	1	1	0	0	0	0	0	0	0	2.07732e-05	0	0	0	0.000677835	0	0.000195312	0	0	0	0	0	0	0	0.000117112	0	0	0	0.000137638	0	0	0	0	0	0	0	0.000119209	0	0.00226073	0	0.000924198	0	0	0	0.0020537	0	0	0	0	0	0	0	0	0	0	0	0.00502282	0	0.026533	1	1	0	0	0	0	0	0	0	0.000145365	0	0	0	0.000914804	0	0.000585553	0	0	0	0	0	0	0	0.000585245	0	0	0	0.00123799	0	0	0	0	0	0	0	0.000119209	0	0.0100432	0	0.00216124	0	0	0	0.00339774	0	0	0	0	0	0	0	0	0	0	0	0.00734265	0	0.337538	1	1	0	0.000445898	0	0.00397852	0	0.00971781	0	0.000186958	0	0.0263889	0	0.000677835	0	0.000195312	0	0	0	0.00100369	0	0.000176	0	0.000468447	0	0	0	0.00220222	0	0	0	0.00148272	0	0.00681201	0	0	0	0.0253438	0	0.00169571	0	0	0	0.0020537	0	0.0243007	0	0.0303292	0	0	0	0.00665084	0	0.10862	0	0.0848082	2	0.955621	0.247921	0	0	0	0.0142045	0	0.0194924	0	0.00251355	0	0	0	0.0310659	0	0.00175781	0	0.000771605	0	0.00100369	0	0.000704	0	0	0	0.00966686	0	0.0111487	0	0.00422777	0	0.000370679	0	0.025889	0	0.00190735	0	0.119878	0	0.0088943	0	0.0021375	0	0.0398745	0	0.0243007	2	0.500765	0	0.0157051	0	0	0	0.119343	0	0.341893	0.289576	0.326135	0	0.00859437	0.00855754	0.0172845	0	0.0198061	0.0196113	0.0332723	0	0.322087	0.275365	0.303076	2	0.903713	0.0634697	0	0.375994	0.313393	0.354956	0	0.0124988	0.012421	0.0231543	0	0.0299116	0.0294686	0.0459343	0	0.346082	0.292546	0.324715	2	1.07657	0.0949118	0	0.210237	1	1	0	0.00763764	1	1	0	0.0179328	1	1	0	0.192304	1	1	0	0.597895	1
ENSG00000122786	CALD1	NA	1	1	All	0	0.0518944	1	1	0	0	0	0.00118455	0	0.000164749	0	2.07732e-05	0	0	0	0	0	0.00468461	0	0	0	0	0	0	0	0	0	0	0	0.00191481	0	0	0	0	0	0.000352309	0	0	0	0.00831141	0	0.000605771	0	0	0	0.00136357	0	0	0	0.0122281	0	0	0	0	0	0.0210638	0	0	0	0.0108577	1	1	0	0	0	0	0	0	0	0	0	0	0	0	0	0	0	0	0	0	0	0	0	0	0	0	0	0	0	0	0	0	0	0	0	0	0	0.000329785	0	0.000153695	0	0	0	0	0	0	0	0	0	0	0	0	0	0.0103742	0	0	0	0.011778	1	1	0	0	0	0	0	0	0	0	0	0	0	0	0	0	0	0	0	0	0	0	0	0	0	0	0	0	0	0	0	0	0	0	0	0	0	0.000883095	0	0.000205258	0	0	0	0	0	0	0	0	0	0	0	0	0	0.0106896	0	0	0	0.0401164	1	1	0	0	0	0.00118455	0	0.000164749	0	2.07732e-05	0	0	0	0	0	0.00468461	0	0	0	0	0	0	0	0	0	0	0	0.00191481	0	0	0	0	0	0.000352309	0	0	0	0.00742831	0	0.000400513	0	0	0	0.00136357	0	0	0	0.0122281	0	0	0	0	0	0.0103742	0	0	0	0.556226	1	0	0.00178359	0	0.0136934	0	0.0322908	0	0.00207732	0	0.00111111	0	0.00413395	0	0.00702356	0	0.000771605	0	0	0	0.000704	0	0.00306338	0	0.000386675	0	0.00903655	0	0.000264236	0	0	0	0	0	0.000476837	0	0.156094	0	0.033288	0	0.0021375	0	0.0280091	0	0	0	0.0901993	0	0.00973502	0	0.0100915	0	0.149854	0	0.0470574	0.0459674	0.110274	0	0.0106819	0.010625	0.020248	0	0.0114069	0.0113421	0.0231508	0	0.0356505	0.0350225	0.0840208	0	0.483201	0.383194	0	0.0551879	0.0536926	0.123865	0	0.0103026	0.0102497	0.0203224	0	0.0113317	0.0112678	0.0242498	0	0.0438561	0.0429084	0.0967175	0	0.629183	0.466973	0	0.0339166	1	1	0	0.00651968	1	1	0	0.00716257	1	1	0	0.026754	1	1	0	0.38175	1
ENSG00000088756	ARHGAP28	NA	1	1	All	0	0.0483912	1	1	0	0	0	0.000284405	0	0.0026034	0	2.07732e-05	0	0	0	0	0	0.000195312	0	0	0	0	0	0	0	0.00627224	0	0	0	0	0	0	0	0	0	0.000515135	0	0	0	0.00475714	0	0.00128409	0	0	0	0.00282757	0	0	0	0.0117794	0	0	0	0	0	0.0162619	0	0.00158977	0	0.0110556	1	1	0	0	0	0.000284405	0	0	0	2.07732e-05	0	0	0	0	0	0	0	0	0	0	0	0	0	0	0	0	0	0	0	0	0	0	0	0	0	0	0	0.00203575	0	0.000358959	0	0	0	0.000383917	0	0	0	0	0	0	0	0	0	0.00797177	0	0	0	0.0134298	1	1	0	0	0	0.000284405	0	0	0	2.07732e-05	0	0	0	0	0	0	0	0	0	0	0	0	0	0	0	0	0	0	0	0	0	0	0	0	0	0	0	0.00313645	0	0.000668299	0	0	0	0.00102978	0	0	0	0	0	0	0	0	0	0.00829012	0	0	0	0.0349613	1	1	0	0	0	0	0	0.0026034	0	0	0	0	0	0	0	0.000195312	0	0	0	0	0	0	0	0.00627224	0	0	0	0	0	0	0	0	0	0.000515135	0	0	0	0.00162069	0	0.000615794	0	0	0	0.00179779	0	0	0	0.0117794	0	0	0	0	0	0.00797177	0	0.00158977	0	0.465112	1	0	0.00713436	0	0.135186	0	0.000538581	0	0.00033237	0	0	0	0.00762353	0	0.0281249	0	0	0	0	0	0.000176	0	0.00180893	0	0	0	0.00495499	0	0.000264236	0	0	0	0.000915796	0	0.000119209	0	0.0825132	0	0.0108814	0	0	0	0.00316905	0	0.0368902	0	0.0843765	0	0	0	0.035232	0	0.0248709	0	0.0428953	0.0419883	0.106062	0	0.0099376	0.00988839	0.0192397	0	0.0114046	0.0113398	0.0231508	0	0.0314907	0.031	0.0793555	1	0.444217	0.0737858	0	0.0489794	0.0477993	0.117823	0	0.0110223	0.0109618	0.0212903	0	0.0137437	0.0136497	0.0274545	0	0.0352358	0.0346222	0.0879642	1	0.530881	0.0997093	0	0.0288429	1	1	0	0.00669748	1	1	0	0.0083674	1	1	0	0.0204755	1	1	0	0.28994	1
ENSG00000182578	CSF1R	Consensus	1	1	All	0	0.129092	1	1	0	0	0	0.000758046	0	0.00060204	0	2.07732e-05	0	0.00111111	0	0.000677835	0	0	0	0	0	0	0	0	0	0.000787802	0	0.000386675	0	0.00123837	0	0.000264236	0	0.000370679	0	0	0	0	0	0.0146666	0	0.00163228	0	0.0002375	0	0.00136354	0	0	0	0.0274226	0	0.00674997	0	0.0112404	0	0.0550293	0	0.00453238	0	0.0110798	1	1	0	0	0	4.73821e-05	0	0	0	0	0	0	0	0	0	0	0	0	0	0	0	0	0	0	0	0	0	0.000137638	0	0	0	0	0	0	0	0	0	0.000329785	0	2.58012e-05	0	0	0	0.00016504	0	0	0	0	0	0	0	0	0	0.0103742	0	0	0	0.0132489	1	1	0	0	0	0.000331607	0	0	0	0	0	0	0	0	0	0	0	0	0	0	0	0	0	0	0	0	0	0.000687816	0	0	0	0	0	0	0	0	0	0.00124275	0	0.000232185	0	0	0	0.000380358	0	0	0	0	0	0	0	0	0	0.0103742	0	0	0	0.115843	1	1	0	0	0	0.000426439	0	0.00060204	0	2.07732e-05	0	0.00111111	0	0.000677835	0	0	0	0	0	0	0	0	0	0.000787802	0	0.000386675	0	0.000550554	0	0.000264236	0	0.000370679	0	0	0	0	0	0.0134239	0	0.00140009	0	0.0002375	0	0.000983181	0	0	0	0.0274226	0	0.00674997	0	0.0112404	0	0.0446552	0	0.00453238	1	1.44439	0.764109	0	0.0160523	0	0.14859	0	0.0254889	0	0.00351066	0	0.00444444	0	0.0237827	0	0.0146197	0	0.00308642	0	0.00100369	0	0.0044	0	0.0248529	0	0.0015467	0	0.0397775	0	0.00951249	0	0.0133444	0	0.00692832	0	0.000476837	0	0.223154	0	0.0254425	0	0.0021375	0	0.0461579	0	0	0	0.189186	0	0.00674997	0	0.0805939	1	0.529547	0	0.122944	0.115687	0.173596	0	0.0109408	0.0108812	0.0205381	0	0.0125521	0.0124736	0.02456	0	0.110392	0.104517	0.150292	1	1.53926	0.455229	0	0.138143	0.129026	0.192011	0	0.0118683	0.0117981	0.0223407	0	0.014206	0.0141056	0.0280438	0	0.123937	0.116565	0.165959	1	1.88612	0.562292	0	0.0933086	1	1	0	0.00713564	1	1	0	0.00866579	1	1	0	0.0846428	1	1	1	1.13234	0.677721
ENSG00000165805	C12orf50	NA	1	1	All	0	0.0282647	1	1	0	0.000445898	0	0.000426439	0	0	0	0	0	0	0	0	0	0.000195312	0	0	0	0	0	0	0	0	0	0	0	0.00191481	0	0	0	0	0	5.72372e-05	0	0	0	0.00203762	0	0.000232185	0	0	0	0.000430933	0	0	0	0.00729313	0	0	0	0	0	0.0126604	0	0.00257064	0	0.0104822	1	1	0	0	0	0.000426439	0	0	0	0	0	0	0	0	0	0.000195312	0	0	0	0	0	0	0	0	0	0	0	0.00191481	0	0	0	0	0	5.72372e-05	0	0	0	0.00137277	0	0.000103205	0	0	0	0.000242438	0	0	0	0	0	0	0	0	0	0.00616997	0	0	0	0.0114558	1	1	0	0	0	0.000426439	0	0	0	0	0	0	0	0	0	0.000195312	0	0	0	0	0	0	0	0	0	0	0	0.00191481	0	0	0	0	0	5.72372e-05	0	0	0	0.00176116	0	0.000206383	0	0	0	0.000403996	0	0	0	0	0	0	0	0	0	0.00649048	0	0	0	0.0168088	1	1	0	0.000445898	0	0	0	0	0	0	0	0	0	0	0	0	0	0	0	0	0	0	0	0	0	0	0	0	0	0	0	0	0	0	0	0	0	0.000276461	0	2.58012e-05	0	0	0	2.69375e-05	0	0	0	0.00729313	0	0	0	0	0	0.00616997	0	0.00257064	0	0.341482	1	0	0	0	4.73821e-05	0	0.00215376	0	0.00101788	0	0	0	0.00274481	0	0.000781247	0	0	0	0	0	0.001584	0	0.0129611	0	0.000386675	0	0.0241115	0	0.00422777	0	0.000370679	0	5.72372e-05	0	0.00298023	0	0.170194	0	0.013627	0	0	0	0.00252323	0	0	0	0.0220414	0	0	0	0	0	0.0796718	0	0.0279502	0.0275632	0.0907672	0	0.0104344	0.0103802	0.0199172	0	0.0111281	0.0110664	0.0227634	0	0.0168221	0.0166814	0.0594917	0	0.311854	0.267912	0	0.0287649	0.0283552	0.0970969	0	0.0107587	0.0107011	0.0209543	0	0.0118846	0.0118143	0.024997	0	0.0168803	0.0167386	0.0632375	0	0.392865	0.32488	0	0.015579	1	1	0	0.00690133	1	1	0	0.00755655	1	1	0	0.00802244	1	1	0	0.229419	1
ENSG00000198542	ITGBL1	NA	1	1	All	0	0.357356	1	1	0	0.00178359	0	0.00800659	0	0.0165066	0	0.00101788	0	0	0	0.0109673	0	0.00702931	0	0.000192901	0	0	0	0.004688	0	0.00421351	0	0	0	0.000137638	0	0.00422777	0	0	0	0.00463622	0	0	0	0.0417554	0	0.00665933	0	0	0	0.0145613	0	0.0672042	0	0.0686717	0	0	0	0.000465303	0	0.0562015	0	0.0384303	0	0.0111416	1	1	0	0	0	0.000189528	0	0.00215376	0	0	0	0	0	0.00123681	0	0.000195312	0	0	0	0	0	0	0	0.000468447	0	0	0	0.000137638	0	0	0	0	0	0	0	0	0	0.00184382	0	0	0	0	0	0.000383917	0	0	0	0	0	0	0	0	0	0	0	0.00453238	0	0.0308725	1	1	0	0	0	0.00227335	0	0.00609807	0	0	0	0	0	0.00241852	0	0.00214652	0	0	0	0	0	0	0	0.00233972	0	0	0	0.000137638	0	0	0	0	0	0	0	0	0	0.00857044	0	0	0	0	0	0.00189093	0	0	0	0	0	0	0	0	0	0	0	0.00499731	0	0.326484	1	1	0	0.00178359	0	0.00573324	0	0.0104085	0	0.00101788	0	0	0	0.00854879	0	0.00488279	0	0.000192901	0	0	0	0.004688	0	0.00187379	0	0	0	0	0	0.00422777	0	0	0	0.00463622	0	0	0	0.033185	0	0.00665933	0	0	0	0.0126704	0	0.0672042	0	0.0686717	0	0	0	0.000465303	0	0.0562015	0	0.033433	1	1.72095	0.821104	0	0.00401308	0	0.100261	0	0.00669625	0	0.0067305	0	0	0	0.0196444	0	0.0236327	0	0.00173611	0	0.00100369	0	0.002172	0	0.00105401	0	0.000386675	0	0.000137638	0	0	0	0	0	0.0206626	0	0.00584126	0	0.855155	0	0.0534018	0	0.0059375	1	0.0982393	0	0.0142674	0	0.142172	0	0	0	0.0356973	0	0.32211	0	0.325775	0.278032	0.316284	0	0.0121247	0.0120515	0.0219889	0	0.0276122	0.0272345	0.0417037	0	0.298163	0.257819	0.28755	1	1.56682	0.464284	0	0.382016	0.317516	0.358168	0	0.010402	0.0103481	0.0204631	0	0.0322157	0.0317023	0.0481939	0	0.3498	0.295171	0.327098	1	2.04064	0.604882	0	0.23049	1	1	0	0.007101	1	1	0	0.0206608	1	1	0	0.209829	1	1	1	1.15541	0.685071
ENSG00000188167	TMPPE	NA	1	1	All	0	0.0470246	1	1	0	0	0	0.00833431	0	0	0	0	0	0	0	0.00413395	0	0.000195312	0	0.000192901	0	0	0	0	0	0.00455115	0	0.000386675	0	0.000137638	0	0	0	0	0	0	0	0.000119209	0	0.00786261	0	0.000605778	0	0	0	0.000242408	0	0	0	0.00998492	0	0	0	0	0	0	0	0.0102777	0	0.0112926	1	1	0	0	0	0	0	0	0	0	0	0	0	0	0	0	0	0.000192901	0	0	0	0	0	0	0	0	0	0.000137638	0	0	0	0	0	0	0	0	0	0.000329785	0	0.000246819	0	0	0	0.00010775	0	0	0	0	0	0	0	0	0	0	0	0.0102777	0	0.0118983	1	1	0	0	0	0	0	0	0	0	0	0	0	0	0	0	0	0.000192901	0	0	0	0	0	0	0	0	0	0.000137638	0	0	0	0	0	0	0	0	0	0.000827764	0	0.000246819	0	0	0	0.00021547	0	0	0	0	0	0	0	0	0	0	0	0.0102777	0	0.0351263	1	1	0	0	0	0.00833431	0	0	0	0	0	0	0	0.00413395	0	0.000195312	0	0	0	0	0	0	0	0.00455115	0	0.000386675	0	0	0	0	0	0	0	0	0	0.000119209	0	0.00703485	0	0.000358959	0	0	0	2.69375e-05	0	0	0	0.00998492	0	0	0	0	0	0	0	0	1	0.53045	0.41166	0	0	0	0.019601	0	0.0106836	0	0.000519329	0	0	0	0.00762353	0	0.00488279	0	0.000192901	0	0	0	0	0	0.00822666	0	0.0015467	1	0.0111487	0	0.00105694	0	0.00593086	0	0.0101619	0	0.00107288	0	0.11512	0	0.011559	0	0.0021375	0	0.0227091	0	0.0176118	0	0.127575	0	0.0157051	0	0.00418773	0	0.131196	0	0.0385704	0.0378361	0.102015	0	0.00789811	0.007867	0.0161925	0	0.00832583	0.00829127	0.0185388	0	0.0302446	0.0297918	0.0777979	1	0.494529	0.0885493	0	0.0514803	0.0501776	0.119996	0	0.0139697	0.0138726	0.0248789	0	0.0146227	0.0145163	0.0285567	0	0.0368576	0.0361866	0.0897994	1	0.585644	0.117197	0	0.0327392	1	1	0	0.00779427	1	1	0	0.00823289	1	1	0	0.0245063	1	1	1	0.35115	0.296122
ENSG00000066654	THUMPD1	Discordant	1	1	All	0	0.034952	1	1	0	0.000445898	0	0.00236854	0	0	0	0	0	0	0	0	0	0.00273436	0	0	0	0	0	0.000176	0	0.000117112	0	0	0	0	0	0	0	0	0	0	0	0.000119209	0	0.00939155	0	0.000645004	0	0	0	0.000341293	0	0	0	0.00723153	0	0	0	0	0	0	0	0.0113815	0	0.0132256	1	1	0	0.000445898	0	0	0	0	0	0	0	0	0	0	0	0	0	0	0	0	0	0	0	0	0	0	0	0	0	0	0	0	0	0	0	0	0	0.0013724	0	2.58012e-05	0	0	0	0	0	0	0	0	0	0	0	0	0	0	0	0.0113815	0	0.0151718	1	1	0	0.000445898	0	0	0	0	0	0	0	0	0	0	0	0	0	0	0	0	0	0	0	0	0	0	0	0	0	0	0	0	0	0	0	0	0	0.00311216	0	0.000232185	0	0	0	0	0	0	0	0	0	0	0	0	0	0	0	0.0113815	0	0.0197803	1	1	0	0	0	0.00236854	0	0	0	0	0	0	0	0	0	0.00273436	0	0	0	0	0	0.000176	0	0.000117112	0	0	0	0	0	0	0	0	0	0	0	0.000119209	0	0.00627939	0	0.00041282	0	0	0	0.000341293	0	0	0	0.00723153	0	0	0	0	0	0	0	0	0	0.0733313	1	0	0	0	0.000284405	0	0.00215376	0	0.000839522	0	0	0	0	0	0	0	0	0	0	0	0	0	0	0	0	0	0	0	0.000264236	0	0	0	0	0	0	0	0.0042727	0	0.00041282	0	0	0	0.000242438	0	0	0	0.0363912	0	0	0	0	0	0.0284702	0	0.0312736	0.0307896	0.0946748	0	0.0129885	0.0129046	0.0229778	0	0.0145801	0.0144743	0.0270774	0	0.0166935	0.0165549	0.059298	0	0.0795884	0.0765036	0	0.0313145	0.0308293	0.10051	0	0.00793271	0.00790133	0.0168458	0	0.00996146	0.00991201	0.0222779	0	0.021353	0.0211267	0.0703276	0	0.0820728	0.0787951	0	0.0218615	1	1	0	0.00450513	1	1	0	0.00574763	1	1	0	0.0161139	1	1	0	0.0520266	1
ENSG00000106266	SNX8	NA	1	1	All	0	0.0840354	1	1	0	0	0	0	0	0.00128623	0	0.000399131	0	0	0	0	0	0	0	0	0	0	0	0	0	0.000117112	0	0	0	0.000137638	0	0	0	0	0	0.000647382	0	0.000119209	0	0.00783433	0	0.00041282	0	0	0	0.0022815	0	0.00423404	0	0.0303975	0	0	0	0	0	0.0361685	0	0	0	0.0222776	1	1	0	0	0	0	0	0.00060204	0	0	0	0	0	0	0	0	0	0	0	0	0	0	0	0	0	0	0	0	0	0	0	0	0	0	0	0	0	0.000741059	0	0	0	0	0	0.00206602	0	0	0	0.00729313	0	0	0	0	0	0.0115754	0	0	0	0.0243776	1	1	0	0	0	0	0	0.000684189	0	0	0	0	0	0	0	0	0	0	0	0	0	0	0	0	0	0	0	0	0	0	0	0	0	0	0	0	0	0.00265116	0	0	0	0	0	0.00217375	0	0	0	0.00729313	0	0	0	0	0	0.0115754	0	0	0	0.0596578	1	1	0	0	0	0	0	0.00060204	0	0.000399131	0	0	0	0	0	0	0	0	0	0	0	0	0	0.000117112	0	0	0	0.000137638	0	0	0	0	0	0.000647382	0	0.000119209	0	0.00518317	0	0.00041282	0	0	0	0.00010775	0	0.00423404	0	0.0231044	0	0	0	0	0	0.0245931	0	0	1	1.15247	0.684143	0	0.00259643	0	0.123241	0	0.160248	0	0.0170463	1	0.0177778	0	0.15687	0	0.0202665	0	0.00173611	0	0	0	0.0044	0	0.0141705	0	0.0015467	0	0.0166543	0	0.00994187	0	0.000370679	0	0	0	0	0	0.270639	0	0.0125419	0	0.00095	0	0.0366365	0	0.0179722	0	0.130825	0	0.0361433	0	0.00186121	0	0.0980322	0	0.0823125	0.0790158	0.142288	0	0.021958	0.0217187	0.0330264	0	0.0238487	0.0235666	0.0377521	0	0.0584637	0.0567875	0.106201	2	1.16002	0.111961	0	0.0841436	0.0807008	0.149859	0	0.0220232	0.0217825	0.0339117	0	0.0241938	0.0239035	0.0399966	0	0.0599498	0.0581882	0.11245	2	1.54064	0.201421	0	0.0539295	1	1	0	0.0128934	1	1	0	0.0141312	1	1	0	0.0397983	1	1	2	0.889118	0.223538
ENSG00000101052	IFT52	Discordant	1	1	All	0	0.152565	1	1	0	0.000445898	0	0.00303192	0	0.0322237	0	0.00033237	0	0.00111111	0	0.000118864	0	0.00702242	0	0	0	0	0	0	0	0.00455068	0	0	0	0.000137638	0	0	0	0.000370679	0	0	0	0	0	0.0360481	0	0.00605138	0	0.0002375	0	0.0077845	0	0	0	0.031963	0	0.0127201	0	0	0	0	0	0.00841497	0	0.0111171	1	1	0	0	0	0.000189528	0	0.00128624	0	0	0	0	0	0	0	0.00117283	0	0	0	0	0	0	0	0.000787802	0	0	0	0.000137638	0	0	0	0	0	0	0	0	0	0.00158985	0	0.000232211	0	0.0002375	0	0.00010775	0	0	0	0	0	0	0	0	0	0	0	0.00537578	0	0.0284699	1	1	0	0	0	0.00132616	0	0.0045716	0	0	0	0	0	0	0	0.00233781	0	0	0	0	0	0	0	0.0014873	0	0	0	0.000137638	0	0	0	0	0	0	0	0	0	0.00871482	0	0.00208919	0	0.0002375	0	0.00172355	0	0	0	0	0	0	0	0	0	0	0	0.00584433	0	0.124095	1	1	0	0.000445898	0	0.00170576	0	0.0276521	0	0.00033237	0	0.00111111	0	0.000118864	0	0.00468461	0	0	0	0	0	0	0	0.00306338	0	0	0	0	0	0	0	0.000370679	0	0	0	0	0	0.0273332	0	0.0039622	0	0	0	0.00606094	0	0	0	0.031963	0	0.0127201	0	0	0	0	0	0.00257064	0	0.150696	1	0	0.000445898	0	0.00682302	0	0.00711693	0	2.07732e-05	0	0	0	0.000118864	0	0.00273436	0	0.000192901	0	0	0	0	0	0.00180893	0	0.000386675	0	0.00123875	0	0.000264236	0	0.00926697	0	0	0	0.000119209	0	0.0190972	0	0.000232211	0	0	0	0.00269375	0	0	0	0.0499329	0	0	0	0.005869	0	0.0423335	0	0.134828	0.126134	0.182838	0	0.0111212	0.0110596	0.0207314	0	0.0237453	0.0234656	0.0376454	0	0.111083	0.105135	0.150864	0	0.258979	0.228161	0	0.162787	0.150228	0.209226	0	0.0116041	0.011537	0.0220246	0	0.0307041	0.0302375	0.0467951	0	0.132083	0.123732	0.172573	0	0.283075	0.246537	0	0.105861	1	1	0	0.00838028	1	1	0	0.0203894	1	1	0	0.0854718	1	1	0	0.172295	1
ENSG00000119326	CTNNAL1	NA	1	1	All	0	0.0992698	1	1	0	0.00713436	0	0.00833431	0	0.0049835	0	0.000186927	0	0	0	0.00441985	0	0	0	0	0	0	0	0.002172	0	0	0	0.00154481	0	0.00123875	0	0.00105618	0	0	0	0.000942454	0	0.000119209	0	0.0234851	0	0.00128409	0	0	0	0.00681501	0	0	0	0.0158364	0	0	0	0.00418773	0	0.00917297	0	0.00635617	0	0.0248466	1	1	0	0	0	0	0	4.11872e-05	0	2.07732e-05	0	0	0	0	0	0	0	0	0	0	0	0.002172	0	0	0	0.000386675	0	0.00123875	0	0.000264236	0	0	0	0	0	0	0	0.0058889	0	0.000358959	0	0	0	0.00269571	0	0	0	0.0117794	0	0	0	0	0	0	0	0	0	0.0353571	1	1	0	0	0	0	0	0.000864778	0	0.000103834	0	0	0	0	0	0	0	0	0	0	0	0.002172	0	0	0	0.00115814	0	0.00123875	0	0.000791948	0	0	0	0	0	0	0	0.0125926	0	0.000668299	0	0	0	0.00398726	0	0	0	0.0117794	0	0	0	0	0	0	0	0	0	0.0639127	1	1	0	0.00713436	0	0.00833431	0	0.00411872	0	8.30926e-05	0	0	0	0.00441985	0	0	0	0	0	0	0	0	0	0	0	0.000386675	0	0	0	0.000264236	0	0	0	0.000942454	0	0.000119209	0	0.0108925	0	0.000615794	0	0	0	0.00282775	0	0	0	0.00405696	0	0	0	0.00418773	0	0.00917297	0	0.00635617	0	0.677757	1	0	0	0	0.012595	0	0.0164749	0	0.00168263	0	0	0	0.0230095	0	0.000781247	0	0.000192901	0	0	0	0.004688	0	0.0029278	0	0	0	0.00123875	0	0	0	0.00148272	0	0.00199886	0	0.00584126	0	0.274432	0	0.0263817	0	0.0002375	0	0.0123419	0	0.0109229	0	0.0524922	0	0.0246603	0	0.00945173	0	0.193923	0	0.0860357	0.0824385	0.145189	0	0.0215716	0.0213406	0.0326146	0	0.0297292	0.0292916	0.043828	0	0.0563065	0.0547506	0.104265	0	0.656618	0.481398	0	0.106409	0.100943	0.168372	0	0.025797	0.0254671	0.0379258	0	0.0378484	0.0371411	0.0537133	0	0.0685605	0.066263	0.120125	0	0.821722	0.560326	0	0.0643936	1	1	0	0.0178952	1	1	0	0.0250038	1	1	0	0.0393898	1	1	0	0.482342	1
ENSG00000104375	STK3	NA	1	1	All	0	0.0631956	1	1	0	0.00259643	0	0.000758046	0	0.00149194	0	0.000519266	0	0	0	0	0	0	0	0	0	0	0	0	0	0	0	0.000386675	0	0.000550554	0	0	0	0	0	0.000352309	0	0	0	0.0102348	0	0.000659618	0	0	0	0.000242423	0	0	0	0	0	0.033714	0	0	0	0	0	0.0116896	0	0.0120985	1	1	0	0	0	4.73821e-05	0	0.000415089	0	2.07732e-05	0	0	0	0	0	0	0	0	0	0	0	0	0	0	0	0.000386675	0	0	0	0	0	0	0	0.000352309	0	0	0	0.00108847	0	2.58012e-05	0	0	0	2.69375e-05	0	0	0	0	0	0.00973502	0	0	0	0	0	0	0	0.0172509	1	1	0	0	0	0.000331607	0	0.000579527	0	0.000186895	0	0	0	0	0	0	0	0	0	0	0	0	0	0	0	0.000386675	0	0	0	0	0	0	0	0.000352309	0	0	0	0.00236071	0	0.000180589	0	0	0	0.000134673	0	0	0	0	0	0.0127379	0	0	0	0	0	0	0	0.0459447	1	1	0	0.00259643	0	0.000426439	0	0.000912412	0	0.00033237	0	0	0	0	0	0	0	0	0	0	0	0	0	0	0	0	0	0.000550554	0	0	0	0	0	0	0	0	0	0.00787412	0	0.00047903	0	0	0	0.00010775	0	0	0	0	0	0.020976	0	0	0	0	0	0.0116896	0	0.312315	1	0	0.0104368	0	0.0250651	0	0.014861	0	8.30926e-05	0	0	0	0.00106977	0	0.000781247	0	0	0	0	0	0	0	0.0154898	0	0.0015467	0	0.00495499	0	0.00237812	0	0.00554769	0	0	0	0.00207043	0	0.0576893	0	0.00258012	0	0	0	0.00606094	0	0.0008896	0	0.0633322	0	0	0	0.00871269	0	0.0887658	0	0.0601228	0.0583511	0.123149	0	0.0118908	0.0118204	0.0217097	0	0.016024	0.0158963	0.0287738	0	0.0440989	0.0431407	0.0923126	0	0.308558	0.265494	0	0.0671842	0.0649771	0.135241	0	0.0123727	0.0122964	0.0229796	0	0.019424	0.0192365	0.0344283	0	0.0477603	0.0466377	0.100371	0	0.355727	0.299336	0	0.0415077	1	1	0	0.00791462	1	1	0	0.0114695	1	1	0	0.0300382	1	1	0	0.195621	1
ENSG00000164488	DACT2	NA	1	1	All	0	0.121441	1	1	0	0	0	4.73821e-05	0	0.000370654	0	2.07732e-05	0	0	0	0	0	0.000781247	0	0	0	0	0	0	0	0.00507274	0	0	0	0.00123875	0	0	0	0	0	0	0	0	0	0.00769045	0	0.000924178	0	0	0	0.000431	0	0	0	0.027929	0	0	0	0.005264	0	0.0657182	0	0.0059522	0	0.0124911	1	1	0	0	0	0	0	4.11872e-05	0	0	0	0	0	0	0	0	0	0	0	0	0	0	0	0.00507274	0	0	0	0	0	0	0	0	0	0	0	0	0	0.00195947	0	0.000153695	0	0	0	0	0	0	0	0	0	0	0	0.005264	0	0	0	0	0	0.0140327	1	1	0	0	0	0	0	0.000205905	0	0	0	0	0	0	0	0	0	0	0	0	0	0	0	0.00507274	0	0	0	0	0	0	0	0	0	0	0	0	0	0.00318164	0	0.000308384	0	0	0	0	0	0	0	0	0	0	0	0.005264	0	0	0	0	0	0.107408	1	1	0	0	0	4.73821e-05	0	0.000164749	0	2.07732e-05	0	0	0	0	0	0.000781247	0	0	0	0	0	0	0	0	0	0	0	0.00123875	0	0	0	0	0	0	0	0	0	0.00450881	0	0.000615794	0	0	0	0.000431	0	0	0	0.027929	0	0	0	0	0	0.0657182	0	0.0059522	1	3.1797	0.958402	0	0.0285375	0	0.194077	0	0.179412	0	0.0067305	0	0.0066358	0	0.0385118	0	0.0439451	0	0.000192901	0	0	0	0.000176	0	0.0564038	0	0.00348007	0	0.00674429	0	0.00422777	0	0.0133444	0	0.0701156	0	0.00965595	0	0.735593	0	0.0919734	0	0.0021375	0	0.144324	0	0.0478695	0	0.649824	0	0.0479759	0	0.11893	1	0.678887	0	0.119529	0.112661	0.171105	0	0.00986457	0.00981608	0.0191369	0	0.0111482	0.0110863	0.0227958	0	0.10838	0.102714	0.14863	1	3.06739	0.810694	0	0.119515	0.11265	0.177769	0	0.0126643	0.0125845	0.0233705	0	0.0142667	0.0141654	0.0280965	0	0.105249	0.0998992	0.15132	1	3.72342	0.885924	0	0.0776455	1	1	0	0.0084016	1	1	0	0.00937351	1	1	0	0.068272	1	1	1	2.33236	0.902934
ENSG00000139370	SLC15A4	NA	1	1	All	0	0.311028	1	1	0	0.000445898	0	0.000663462	0	0.00140633	0	8.30926e-05	0	0	0	0	0	0.000195312	0	0	0	0	0	0	0	0.00421603	0	0.000386675	0	0.00328335	0	0.000264236	0	0	0	0.00140889	0	0.000476604	0	0.0235939	0	0.00208985	0	0.0002375	0	0.00325944	0	0.0379037	0	0.0409405	0	0.0127201	0	0.00597637	0	0.163426	0	0.00805148	0	0.0107535	1	1	0	0	0	0	0	0.000228138	0	0	0	0	0	0	0	0	0	0	0	0	0	0	0	0	0	0	0	0.000820232	0	0	0	0	0	0.00140889	0	0.000119209	0	0.000409466	0	2.58012e-05	0	0	0	0	0	0	0	0.00774177	0	0	0	0	0	0	0	0	0	0.0170629	1	1	0	0	0	0	0	0.000475005	0	0	0	0	0	0	0	0	0	0	0	0	0	0	0	0	0	0	0	0.00136854	0	0	0	0	0	0.00140889	0	0.000357395	0	0.00438035	0	0.000438568	0	0	0	0	0	0	0	0.0086342	0	0	0	0	0	0	0	0	0	0.293965	1	1	0	0.000445898	0	0.000663462	0	0.000931328	0	8.30926e-05	0	0	0	0	0	0.000195312	0	0	0	0	0	0	0	0.00421603	0	0.000386675	0	0.00191481	0	0.000264236	0	0	0	0	0	0.000119209	0	0.0192135	0	0.00165128	0	0.0002375	0	0.00325944	0	0.0379037	0	0.0323063	0	0.0127201	0	0.00597637	0	0.163426	0	0.00805148	2	0.673281	0.146573	0	0.0111474	0	0.172955	0	0.0150718	0	0.000747833	0	0	0	0.0475454	1	0.0236327	0	0.00173611	0	0	0	0.000176	0	0.00187379	0	0.000386675	0	0.0068446	0	0.000264236	0	0.00333611	0	0.00692832	0	0.00190735	0	0.106008	0	0.00685193	0	0.0021375	0	0.0132446	0	0.0539615	0	0.0766659	0	0.0269282	0	0.0156117	1	0.0773188	0	0.292928	0.253924	0.29534	0	0.00994052	0.00989127	0.0192397	0	0.014848	0.0147383	0.0273964	0	0.27808	0.242764	0.274014	2	0.645884	0.0278903	0	0.321418	0.27488	0.32044	0	0.0111498	0.0110879	0.0214535	0	0.018494	0.018324	0.0333858	0	0.302924	0.261345	0.296495	2	0.804853	0.0481229	0	0.200905	1	1	0	0.0061581	1	1	0	0.0105401	1	1	0	0.190365	1	1	0	0.500684	1
ENSG00000182446	NPLOC4	NA	1	1	All	0	0.125724	1	1	0	0	0	0.000189528	0	0.0031739	0	0	0	0	0	0	0	0.000195312	0	0	0	0	0	0	0	0	0	0	0	0.000137638	0	0	0	0	0	0.000647382	0	0	0	0.00765475	0	0.00198665	0	0	0	0.00016504	0	0	0	0.0282628	0	0	0	0	0	0.0833115	0	0	0	0.0109748	1	1	0	0	0	0	0	0	0	0	0	0	0	0	0	0	0	0	0	0	0	0	0	0	0	0	0	0	0	0	0	0	0	0	0	0	0	0	0	0	0	0	0	0	0	0	0	0	0	0	0	0	0	0.0109748	0	0	0	0.0109748	1	1	0	0	0	0	0	0	0	0	0	0	0	0	0	0	0	0	0	0	0	0	0	0	0	0	0	0	0	0	0	0	0	0	0	0	0	0	0	0	0	0	0	0	0	0	0	0	0	0	0	0	0	0.0109748	0	0	0	0.11475	1	1	0	0	0	0.000189528	0	0.0031739	0	0	0	0	0	0	0	0.000195312	0	0	0	0	0	0	0	0	0	0	0	0.000137638	0	0	0	0	0	0.000647382	0	0	0	0.00765475	0	0.00198665	0	0	0	0.00016504	0	0	0	0.0282628	0	0	0	0	0	0.0723367	0	0	6	4.4473	0.288095	0	0.0285375	0	0.18806	0	0.139369	0	0.0129832	0	0.0395062	0	0.0204968	0	0.00488279	0	0	0	0.00100369	0	0.002816	0	0.0128355	0	0.0015467	0	0.0397775	0	0.000264236	0	0.00333611	0	0.0575375	0	0.00584126	4	2.52729	1	0.294934	0	0.0059375	0	0.137927	0	0.0102248	0	0.349426	0	0.0127201	0	0.0722855	1	0.477762	0	0.121962	0.114818	0.172932	0	0.0109549	0.0108951	0.0205492	0	0.0109549	0.0108951	0.0225552	0	0.111007	0.105067	0.150786	5	3.9611	0.20882	0	0.124752	0.117285	0.181645	0	0.0110141	0.0109537	0.0212903	0	0.0110141	0.0109537	0.0237796	0	0.113738	0.107508	0.157714	6	4.9577	0.231658	0	0.0775147	1	1	0	0.00791398	1	1	0	0.00791398	1	1	0	0.0696007	1	1	4	2.98031	0.348357
ENSG00000198854	C1orf68	NA	1	1	All	0	0.0443295	1	1	0	0	0	0	0	0	0	0	0	0	0	0	0	0	0	0	0	0.00100369	0	0	0	0	0	0	0	0	0	0	0	0	0	0	0	0	0	0.000395134	0	0.000409482	0	0	0	2.69375e-05	0	0	0	0	0	0	0	0	0	0.0424943	0	0	0	0.0333547	1	1	0	0	0	0	0	0	0	0	0	0	0	0	0	0	0	0	0	0.00100369	0	0	0	0	0	0	0	0	0	0	0	0	0	0	0	0	0	0.000395134	0	0.000409482	0	0	0	2.69375e-05	0	0	0	0	0	0	0	0	0	0.0315195	0	0	0	0.0333547	1	1	0	0	0	0	0	0	0	0	0	0	0	0	0	0	0	0	0	0.00100369	0	0	0	0	0	0	0	0	0	0	0	0	0	0	0	0	0	0.000395134	0	0.000409482	0	0	0	2.69375e-05	0	0	0	0	0	0	0	0	0	0.0315195	0	0	0	0.0109748	1	1	0	0	0	0	0	0	0	0	0	0	0	0	0	0	0	0	0	0	0	0	0	0	0	0	0	0	0	0	0	0	0	0	0	0	0	0	0	0	0	0	0	0	0	0	0	0	0	0	0	0	0	0.0109748	0	0	0	0.114902	1	0	0	0	0.000284405	0	0.00148274	0	2.07732e-05	0	0	0	0	0	0.00117283	0	0	0	0	0	0	0	0.000787802	0	0	0	0.00344096	0	0.00237812	0	0	0	0	0	0	0	0.00676829	0	0.000409482	0	0	0	0.00233492	0	0	0	0	0	0.0248216	0	0.017216	0	0.053784	0	0.0439723	0.0430195	0.107057	0	0.0330174	0.0324783	0.0438399	0	0.0330174	0.0324783	0.0470113	0	0.0109549	0.0108951	0.048805	0	0.12542	0.117874	0	0.0444487	0.0434753	0.113912	0	0.0334345	0.0328818	0.0451218	0	0.0334345	0.0328818	0.049425	0	0.0110141	0.0109537	0.0519771	0	0.136	0.127158	0	0.0271609	1	1	0	0.0216494	1	1	0	0.0216494	1	1	0	0.00551158	1	1	0	0.0952204	1
ENSG00000173762	CD7	NA	1	1	All	0	0.0497771	1	1	0	0.000445898	0	0	0	0.00317384	0	0	0	0	0	0	0	0	0	0	0	0	0	0	0	0	0	0	0	0.000137638	0	0	0	0	0	0	0	0	0	0.00162868	0	0.000528407	0	0	0	0.00016504	0	0	0	0	0	0	0	0	0	0.0349827	0	0.00871486	0	0.0374715	1	1	0	0	0	0	0	0.00203391	0	0	0	0	0	0	0	0	0	0	0	0	0	0	0	0	0	0	0	0	0	0	0	0	0	0	0	0	0	4.30502e-05	0	0.000246819	0	0	0	0.00016504	0	0	0	0	0	0	0	0	0	0.0349827	0	0	0	0.0377462	1	1	0	0	0	0	0	0.0021979	0	0	0	0	0	0	0	0	0	0	0	0	0	0	0	0	0	0	0	0	0	0	0	0	0	0	0	0	0	0.000153743	0	0.000246819	0	0	0	0.00016504	0	0	0	0	0	0	0	0	0	0.0349827	0	0	0	0.0120309	1	1	0	0.000445898	0	0	0	0.000975941	0	0	0	0	0	0	0	0	0	0	0	0	0	0	0	0	0	0	0	0.000137638	0	0	0	0	0	0	0	0	0	0.00147494	0	0.000281588	0	0	0	0	0	0	0	0	0	0	0	0	0	0	0	0.00871486	0	0.64993	1	0	0.000445898	0	0.0171049	0	0.00855411	0	0	0	0.0066358	0	0.00159277	0	0.000195312	0	0.000192901	0	0	0	0	0	0.00306338	0	0.0015467	0	0	0	0.00105694	0	0	0	0	0	0	0	0.331989	0	0.00716984	0	0.0021375	0	0.0132003	0	0.00757849	0	0.0795274	0	0.0127201	0	0.000465303	0	0.154753	0	0.0490352	0.0478524	0.112381	0	0.0372963	0.0366094	0.0476869	0	0.0375241	0.0368288	0.0513486	0	0.0115111	0.0114451	0.0500498	0	0.638642	0.471991	0	0.0491874	0.0479973	0.118091	0	0.0368165	0.0361471	0.0481658	0	0.0370986	0.0364189	0.0529767	0	0.0120888	0.012016	0.0543643	0	0.710287	0.508497	0	0.0297366	1	1	0	0.0213165	1	1	0	0.0215094	1	1	0	0.00822721	1	1	0	0.416192	1
ENSG00000056661	PCGF2	NA	1	1	All	0	0.021809	1	1	0	0	0	0	0	0.00060204	0	0	0	0	0	0	0	0.00215034	0	0	0	0	0	0	0	0	0	0	0	0.000137638	0	0	0	0	0	0	0	0	0	0.000521714	0	0	0	0	0	0	0	0	0	0.0183972	0	0	0	0	0	0	0	0	0	0.0114571	1	1	0	0	0	0	0	0	0	0	0	0	0	0	0	0.00215034	0	0	0	0	0	0	0	0	0	0	0	0.000137638	0	0	0	0	0	0	0	0	0	8.14873e-05	0	0	0	0	0	0	0	0	0	0.00908766	0	0	0	0	0	0	0	0	0	0.0116883	1	1	0	0	0	0	0	0	0	0	0	0	0	0	0	0.00215034	0	0	0	0	0	0	0	0	0	0	0	0.000137638	0	0	0	0	0	0	0	0	0	9.07103e-05	0	0	0	0	0	0	0	0	0	0.00930956	0	0	0	0	0	0	0	0	0	0.0101207	1	1	0	0	0	0	0	0.00060204	0	0	0	0	0	0	0	0	0	0	0	0	0	0	0	0	0	0	0	0	0	0	0	0	0	0	0	0	0	0.000431004	0	0	0	0	0	0	0	0	0	0.00908766	0	0	0	0	0	0	0	0	0	0.43366	1	0	0.00178359	0	0.0189528	0	0.00484471	0	2.07732e-05	0	0	0	0.000118864	0	0.00215034	0	0.000771605	0	0.00100369	0	0.000176	0	0.000468447	0	0	0	0.00220222	0	0.000264236	0	0.000370679	0	0.00199886	0	0	0	0.0172653	0	0.000103205	0	0.0002375	0	0.00847845	0	0.0274762	0	0.145862	0	0.020976	0	0.00597637	0	0.172158	0	0.0217188	0.0214846	0.0822261	0	0.0113836	0.0113191	0.0210548	0	0.0116088	0.0115417	0.0234255	0	0.01011	0.0100591	0.0467194	0	0.548885	0.422406	0	0.0219302	0.0216915	0.0869798	0	0.0115448	0.0114784	0.021953	0	0.0117972	0.0117279	0.024875	0	0.010133	0.0100818	0.0499467	0	0.587438	0.444251	0	0.0147019	1	1	0	0.00813414	1	1	0	0.00828417	1	1	0	0.00641768	1	1	0	0.352106	1
ENSG00000174963	ZIC4	NA	1	1	All	0	0.121507	1	1	0	0.000445898	0	0.000758114	0	0.00149194	0	8.30926e-05	0	0	0	0	0	0	0	0	0	0	0	0	0	0	0	0	0	0.000820232	0	0	0	0	0	0.000515135	0	0.000119209	0	0.00284902	0	0.000615794	0	0	0	0.00179776	0	0.0368902	0	0.0448511	0	0	0	0	0	0.0302691	0	0	0	0.0218418	1	1	0	0.000445898	0	0	0	0.000415089	0	8.30926e-05	0	0	0	0	0	0	0	0	0	0	0	0	0	0	0	0	0	0.000820232	0	0	0	0	0	0	0	0	0	4.89131e-05	0	0	0	0	0	0.00016504	0	0	0	0	0	0	0	0	0	0.0198635	0	0	0	0.0229491	1	1	0	0.000445898	0	0	0	0.000579527	0	8.30926e-05	0	0	0	0	0	0	0	0	0	0	0	0	0	0	0	0	0	0.000820232	0	0	0	0	0	0	0	0	0	9.06823e-05	0	0	0	0	0	0.000434187	0	0	0	0	0	0	0	0	0	0.0204955	0	0	0	0.0985574	1	1	0	0	0	0.000758114	0	0.000912412	0	0	0	0	0	0	0	0	0	0	0	0	0	0	0	0	0	0	0	0	0	0	0	0	0	0.000515135	0	0.000119209	0	0.00275834	0	0.000615794	0	0	0	0.00136357	0	0.0368902	0	0.0448511	0	0	0	0	0	0.00977357	0	0	0	0.251768	1	0	0.00401308	0	0.00473821	0	0.00289779	0	2.07732e-05	0	0.0066358	0	0	0	0.000781247	0	0.000192901	0	0	0	0.002172	0	0.0122373	0	0	0	0.0142435	0	0.0169111	0	0.0133444	0	0	0	0	0	0.00802282	0	0.00323976	0	0.0002375	0	0.00511776	0	0	0	0.0405393	0	0	0	0.00665084	0	0.109772	0	0.116407	0.109887	0.168878	0	0.0197564	0.0195625	0.0305134	0	0.0205789	0.0203686	0.0341096	0	0.095828	0.0913797	0.138623	0	0.249898	0.22112	0	0.124556	0.117112	0.181507	0	0.023013	0.0227502	0.0349904	0	0.0243546	0.0240605	0.0401482	0	0.100202	0.0953451	0.147194	0	0.296698	0.256732	0	0.0933953	1	1	0	0.014018	1	1	0	0.0147607	1	1	0	0.0786346	1	1	0	0.19648	1
ENSG00000073536	NLE1	NA	1	1	All	0	0.246331	1	1	0	0	0	0.00113717	0	0.0047659	0	0.000399131	0	0	0	0.000118864	0	0	0	0.000192901	0	0	0	0.001584	0	0.000468447	0	0	0	0.000550554	0	0.00105694	0	0.000370679	0	0.0375615	0	0.00298023	0	0.00583994	0	0.000153695	0	0	0	0.00239499	0	0	0	0.0632269	0	0	0	0.004589	0	0.111995	0	0.00694556	0	0.0100856	1	1	0	0	0	0	0	0	0	0	0	0	0	0	0	0	0	0	0	0	0	0	0	0	0	0	0	0	0	0	0	0	0	0	0	0	0	0.000100706	0	0	0	0	0	0	0	0	0	0.00998492	0	0	0	0	0	0	0	0	0	0.0114124	1	1	0	0	0	0	0	0	0	0	0	0	0	0	0	0	0	0	0	0	0	0	0	0	0	0	0	0	0	0	0	0	0	0	0	0	0	0.000322039	0	0	0	0	0	0	0	0	0	0.0110904	0	0	0	0	0	0	0	0	0	0.234919	1	1	0	0	0	0.00113717	0	0.0047659	0	0.000399131	0	0	0	0.000118864	0	0	0	0.000192901	0	0	0	0.001584	0	0.000468447	0	0	0	0.000550554	0	0.00105694	0	0.000370679	0	0.0375615	0	0.00298023	0	0.00551791	0	0.000153695	0	0	0	0.00239499	0	0	0	0.0521365	0	0	0	0.004589	0	0.111995	0	0.00694556	0	0.125273	1	0	0	0	0.00113717	0	0.00261326	0	0.000399131	0	0	0	0.0118864	0	0.00312786	0	0	0	0	0	0.000704	0	0	0	0	0	0.000137638	0	0	0	0	0	0.00327428	0	0	0	0.0150498	0	0.000358959	0	0	0	0.00187666	0	0.0168911	0	0.0632274	0	0	0	0.004589	0	0	0	0.236484	0.210602	0.256981	0	0.0100826	0.010032	0.0194284	0	0.0113425	0.0112784	0.0230752	0	0.225142	0.201597	0.237375	0	0.120862	0.113844	0	0.260603	0.229413	0.279568	0	0.0100963	0.0100455	0.0200361	0	0.0115358	0.0114695	0.0245198	0	0.249067	0.220472	0.259631	0	0.131742	0.123433	0	0.158236	1	1	0	0.00507027	1	1	0	0.00595115	1	1	0	0.152284	1	1	0	0.0826236	1
ENSG00000089558	KCNH4	NA	1	1	All	0	0.458133	1	1	0	0	0	0.00303246	0	0.00938555	0	0.00132948	0	0.0066358	0	0.0640258	0	0.00468748	0	0	0	0	0	0.000176	0	0.00421603	0	0	0	0.000137638	0	0.00660589	0	0.00333611	0	0.0031788	0	0.000119209	0	0.148383	0	0.00745655	0	0	0	0.0275866	0	0	0	0.0628906	0	0	0	0.017216	0	0.0749095	0	0.012825	0	0.01161	1	1	0	0	0	0	0	0	0	0	0	0	0	0	0	0	0	0	0	0	0	0	0	0	0	0	0	0	0	0	0	0	0	0	0	0	0	0.000794608	0	0	0	0	0	0.000441245	0	0	0	0	0	0	0	0	0	0.0103742	0	0	0	0.0198148	1	1	0	0	0	0	0	0	0	0	0	0	0	0	0	0	0	0	0	0	0	0	0	0	0	0	0	0	0	0	0	0	0	0	0	0	0	0.00692423	0	0	0	0	0	0.00157006	0	0	0	0	0	0	0	0	0	0.0113205	0	0	0	0.438318	1	1	0	0	0	0.00303246	0	0.00938555	0	0.00132948	0	0.0066358	0	0.0640258	0	0.00468748	0	0	0	0	0	0.000176	0	0.00421603	0	0	0	0.000137638	0	0.00660589	0	0.00333611	0	0.0031788	0	0.000119209	0	0.141458	0	0.00745655	0	0	0	0.0260166	0	0	0	0.0628906	0	0	0	0.017216	0	0.0635889	0	0.012825	4	4.05631	0.577452	0	0.021849	1	0.280929	0	0.149281	0	0.0162862	0	0.0154321	0	0.0146362	0	0.0389092	0	0.000771605	0	0.00401476	0	0.011264	0	0.0197919	0	0.0015467	0	0.0166543	0	0.000264236	0	0.030025	0	0.0154417	0	0.000476837	3	2.15524	0	0.139297	0	0.00855	0	0.113045	0	0.0142674	0	0.209631	0	0.00973502	0	0.0690355	0	0.699932	0	0.400849	0.330249	0.362328	0	0.0115614	0.0114948	0.0212755	0	0.0180339	0.0178723	0.0311686	0	0.382816	0.318061	0.342863	4	3.61556	0.296539	0	0.503424	0.395543	0.427563	0	0.0117971	0.0117278	0.0222691	0	0.0207194	0.0205062	0.0359263	0	0.482705	0.382888	0.407397	4	4.67294	0.500378	0	0.290636	1	1	0	0.00750404	1	1	0	0.0129269	1	1	0	0.277709	1	1	3	2.77011	0.523391
ENSG00000087586	AURKA	NA	1	1	All	0	0.0570981	1	1	0	0	0	0	0	0.000228138	0	0	0	0	0	0	0	0	0	0	0	0.00100369	0	0.000176	0	0.000468447	0	0	0	0	0	0	0	0	0	0	0	0	0	0.00177955	0	0	0	0.0002375	0	0.000772293	0	0	0	0.00549861	0	0	0	0	0	0.0469339	0	0	0	0.0379026	1	1	0	0	0	0	0	0	0	0	0	0	0	0	0	0	0	0	0	0	0	0.000176	0	0	0	0	0	0	0	0	0	0	0	0	0	0	0	0	0	0	0	0	0	0	0	0	0	0	0	0	0	0	0	0.0377266	0	0	0	0.0385375	1	1	0	0	0	0	0	0	0	0	0	0	0	0	0	0	0	0	0	0	0	0.000176	0	0	0	0	0	0	0	0	0	0	0	0	0	0	0	0	0	0	0	0	0	0	0	0	0	0	0	0	0	0	0	0.0383615	0	0	0	0.0185606	1	1	0	0	0	0	0	0.000228138	0	0	0	0	0	0	0	0	0	0	0	0.00100369	0	0	0	0.000468447	0	0	0	0	0	0	0	0	0	0	0	0	0	0.00177955	0	0	0	0.0002375	0	0.000772293	0	0	0	0.00549861	0	0	0	0	0	0.00857237	0	0	1	0.167056	0.153848	0	0.00178359	0	0.0121298	0	0.00938555	0	0.000519329	0	0.00444444	0	0.000118864	0	0.000195312	0	0	0	0	0	0.000176	0	0.000468447	0	0.0015467	0	0.00220222	0	0.00237812	0	0.00240733	0	0	0	0.000476837	1	0.0592102	0	0.00151108	0	0	0	0.00252323	0	0	0	0.0112224	0	0	0	0.004589	0	0.0497673	0	0.0546026	0.0531386	0.117884	0	0.0368341	0.036164	0.0472905	0	0.0373896	0.0366993	0.0512118	0	0.0172129	0.0170657	0.0601525	1	0.190653	0.0160213	0	0.0567537	0.0551732	0.1255	0	0.0372882	0.0366015	0.0486411	0	0.0380818	0.0373658	0.0539242	0	0.0186719	0.0184987	0.0663782	1	0.230608	0.022835	0	0.0330615	1	1	0	0.0207566	1	1	0	0.0211693	1	1	0	0.0118922	1	1	1	0.127112	0.119365
ENSG00000158467	AHCYL2	NA	1	1	All	0	0.101821	1	1	0	0	0	0.000189506	0	0.00166008	0	8.30926e-05	0	0	0	0	0	0	0	0	0	0	0	0	0	0.00105401	0	0	0	0	0	0	0	0	0	0.00199886	0	0.00109482	0	0.00536628	0	0.000281588	0	0	0	0.00131967	0	0	0	0.0292735	0	0	0	0.004589	0	0.0436253	0	0.0112855	0	0.0101626	1	1	0	0	0	4.73821e-05	0	0	0	0	0	0	0	0	0	0	0	0	0	0	0	0	0	0	0	0	0	0	0	0	0	0	0	0	0	0	0	0.000336518	0	0	0	0	0	0.000242438	0	0	0	0.00953629	0	0	0	0	0	0	0	0	0	0.0118136	1	1	0	0	0	0.000142124	0	0	0	0	0	0	0	0	0	0	0	0	0	0	0	0	0	0	0	0	0	0	0	0	0	0	0	0	0	0	0	0.000803512	0	0	0	0	0	0.00088867	0	0	0	0.00997929	0	0	0	0	0	0	0	0	0	0.0900075	1	1	0	0	0	4.73821e-05	0	0.00166008	0	8.30926e-05	0	0	0	0	0	0	0	0	0	0	0	0	0	0.00105401	0	0	0	0	0	0	0	0	0	0.00199886	0	0.00109482	0	0.00456277	0	0.000281588	0	0	0	0.000431	0	0	0	0.0192942	0	0	0	0.004589	0	0.0436253	0	0.0112855	0	0.432761	1	0	0	0	0.00682302	0	0.00166008	0	0.000186958	0	0.00111111	0	0	0	0.00273436	0	0.000192901	0	0.00100369	0	0	0	0.00105401	0	0	0	0.00492699	0	0	0	0	0	0	0	0	0	0.0193414	0	0.00463645	0	0	0	0.000242438	0	0	0	0.0394747	0	0	0	0.0238372	0	0.325535	0	0.0980746	0.0934188	0.1553	0	0.0103663	0.0103128	0.0198299	0	0.0115048	0.0114389	0.0232861	0	0.0865698	0.0829285	0.130742	0	0.422101	0.344332	0	0.102176	0.0971297	0.165096	0	0.0102455	0.0101932	0.0202397	0	0.0121383	0.012065	0.0253379	0	0.090038	0.0861035	0.138418	0	0.441049	0.356639	0	0.0673857	1	1	0	0.00804997	1	1	0	0.0091752	1	1	0	0.0582105	1	1	0	0.25226	1
ENSG00000144893	MED12L	NA	1	1	All	0	0.172055	1	1	0	0	0	0.00170564	0	0.000912412	0	0.000186958	0	0.0066358	0	0.00123681	0	0.000195312	0	0	0	0	0	0.000704	0	0.00306338	0	0	0	0.000820232	0	0	0	0.000370679	0	0.00140889	0	0.000119209	0	0.0316436	0	0.00194253	0	0	0	0.00489364	0	0	0	0.0467546	0	0	0	0.009248	0	0.0566622	0	0.00355151	0	0.0109618	1	1	0	0	0	4.73821e-05	0	0	0	0	0	0	0	0	0	0	0	0	0	0	0	0	0	0	0	0	0	0	0	0	0	0	0	0	0	0	0	0.000513289	0	0	0	0	0	2.69375e-05	0	0	0	0	0	0	0	0	0	0.0103742	0	0	0	0.0147218	1	1	0	0	0	0.000521091	0	0	0	0	0	0	0	0	0	0	0	0	0	0	0	0	0	0	0	0	0	0	0	0	0	0	0	0	0	0	0	0.00252229	0	0	0	0	0	0.000673349	0	0	0	0	0	0	0	0	0	0.0110051	0	0	0	0.157334	1	1	0	0	0	0.00118455	0	0.000912412	0	0.000186958	0	0.0066358	0	0.00123681	0	0.000195312	0	0	0	0	0	0.000704	0	0.00306338	0	0	0	0.000820232	0	0	0	0.000370679	0	0.00140889	0	0.000119209	0	0.0291214	0	0.00194253	0	0	0	0.0042203	0	0	0	0.0467546	0	0	0	0.009248	0	0.0456571	0	0.00355151	21	19.4605	0.393095	0	0.0445898	0	0.342336	2	0.457209	1	0.0877666	0	0	0	0.0756329	0	0.0564451	0	0.00308642	0	0.0090332	0	0.021296	0	0.140938	0	0.00966686	0	0.046045	0	0.0264236	0	0.0181633	0	0.159808	0	0.0144243	14	14.7625	1	0.744755	0	0.0021375	2	0.586221	0	0.0435566	0	0.547109	0	0.0784808	0	0.149232	1	1.03359	0	0.158226	0.146344	0.200033	0	0.0103345	0.0102813	0.0197809	0	0.0132242	0.0131372	0.0253498	0	0.145002	0.13498	0.177276	15	16.1397	0.547055	0	0.183801	0.167899	0.225113	0	0.0120308	0.0119587	0.0225537	0	0.0162414	0.0161103	0.0306068	0	0.16756	0.154274	0.199562	22	21.5698	0.407223	0	0.119514	1	1	0	0.00716702	1	1	0	0.00974443	1	1	0	0.10977	1	1	14	13.0707	0.43473
ENSG00000165476	REEP3	NA	1	1	All	0	0.120411	1	1	0	0.00178359	0	0.00573324	0	0	0	0	0	0	0	0	0	0	0	0	0	0	0	0	0	0.00145849	0	0	0	0	0	0.000264236	0	0	0	0.000942454	0	0	0	0.00470485	0	0.000645004	0	0	0	0.00100137	0	0	0	0.0255722	0	0	0	0	0	0.0705285	0	0.00777684	0	0.0126666	1	1	0	0	0	0	0	0	0	0	0	0	0	0	0	0	0	0	0	0	0	0	0	0.00145849	0	0	0	0	0	0	0	0	0	0	0	0	0	0.00022662	0	2.58012e-05	0	0	0	0.000303142	0	0	0	0	0	0	0	0	0	0.00857237	0	0.0020802	0	0.0134996	1	1	0	0	0	0	0	0	0	0	0	0	0	0	0	0	0	0	0	0	0	0	0	0.00145849	0	0	0	0	0	0	0	0	0	0	0	0	0	0.0005645	0	0.000232185	0	0	0	0.000356934	0	0	0	0	0	0	0	0	0	0.00857237	0	0.00231507	0	0.106911	1	1	0	0.00178359	0	0.00573324	0	0	0	0	0	0	0	0	0	0	0	0	0	0	0	0	0	0	0	0	0	0	0	0.000264236	0	0	0	0.000942454	0	0	0	0.00414035	0	0.00041282	0	0	0	0.000644435	0	0	0	0.0255722	0	0	0	0	0	0.0619562	0	0.00546177	1	0.144705	0.134723	0	0.00401308	0	0.0153518	0	0.00724692	0	0.00033237	0	0	0	0.00413395	0	0.000781247	0	0	0	0	0	0	0	0	0	0.000386675	0	0.00220222	0	0.00105694	0	0	0	0	0	0.000119209	0	0.0432219	0	0.00307717	0	0.0002375	0	0.0020537	0	0	1	0.0386865	0	0	0	0.013232	0	0.00857237	0	0.11448	0.10817	0.167292	0	0.0111475	0.0110856	0.0207522	0	0.011729	0.0116605	0.0235605	0	0.102751	0.0976481	0.144384	1	0.131194	0.00788903	0	0.118607	0.111843	0.177302	0	0.0121352	0.0120619	0.0226809	0	0.0130328	0.0129482	0.0265533	0	0.105574	0.100192	0.15162	1	0.153916	0.0106969	0	0.0845451	1	1	0	0.00751156	1	1	0	0.0080768	1	1	0	0.0764683	1	1	0	0.0859854	1
ENSG00000169519	METTL15	NA	1	1	All	0	0.0267026	1	1	0	0.000445898	0	0.00473749	0	0.00201808	0	2.07732e-05	0	0	0	0	0	0.000781247	0	0	0	0	0	0	0	0	0	0	0	0.000137638	0	0	0	0	0	0	0	0	0	0.00550583	0	0.000358959	0	0	0	0.000673349	0	0	0	0.0104336	0	0	0	0	0	0	0	0.00158977	0	0.0115361	1	1	0	0	0	0.000189528	0	4.11872e-05	0	0	0	0	0	0	0	0	0	0	0	0	0	0	0	0	0	0	0	0	0	0	0	0	0	0	0	0	0	0.000764097	0	0	0	0	0	0.00010775	0	0	0	0.0104336	0	0	0	0	0	0	0	0	0	0.0147727	1	1	0	0	0	0.00170504	0	0.000535341	0	0	0	0	0	0	0	0	0	0	0	0	0	0	0	0	0	0	0	0	0	0	0	0	0	0	0	0	0	0.00166784	0	0	0	0	0	0.000430911	0	0	0	0.0104336	0	0	0	0	0	0	0	0	0	0.0119299	1	1	0	0.000445898	0	0.00303246	0	0.00148274	0	2.07732e-05	0	0	0	0	0	0.000781247	0	0	0	0	0	0	0	0	0	0	0	0.000137638	0	0	0	0	0	0	0	0	0	0.00383799	0	0.000358959	0	0	0	0.000242438	0	0	0	0	0	0	0	0	0	0	0	0.00158977	0	0.0178927	1	0	0	0	0.00118455	0	4.11872e-05	0	0	0	0	0	0.00106977	0	0.000195312	0	0	0	0	0	0	0	0.000117112	0	0	0	0.00674429	0	0.000264236	0	0.00148272	0	0	0	0	0	0.0037964	0	0.000924198	0	0	0	0.00160761	0	0	0	0	0	0	0	0.000465303	0	0	0	0.0240532	0.0237662	0.0861496	0	0.0108158	0.0107576	0.020398	0	0.0135028	0.013412	0.0257186	0	0.0105504	0.0104949	0.0478665	0	0.0198405	0.019645	0	0.0281382	0.027746	0.096073	0	0.0116078	0.0115407	0.0220259	0	0.0151583	0.015044	0.0292308	0	0.0129798	0.0128959	0.0562207	0	0.0288426	0.0284306	0	0.0164554	1	1	0	0.0071633	1	1	0	0.00946578	1	1	0	0.00698961	1	1	0	0.014025	1
ENSG00000100596	SPTLC2	NA	1	1	All	0	0.265316	1	1	0	0	0	0.00118455	0	0.000912412	0	8.30926e-05	0	0	0	0.00859821	0	0.000195312	0	0	0	0	0	0	0	0	0	0	0	0.000137638	0	0.00666989	0	0	0	0.000647382	0	0	0	0.0123252	0	0.000103205	0	0	0	0.000656616	0	0.0109229	0	0.0577163	0	0	0	0.0103477	0	0.0921733	0	0.0626425	0	0.0114689	1	1	0	0	0	0	0	0	0	0	0	0	0	0	0	0.000195312	0	0	0	0	0	0	0	0	0	0	0	0	0	0	0	0	0	0	0	0	0	0.000133761	0	0	0	0	0	0.00016504	0	0	0	0	0	0	0	0	0	0.0109748	0	0	0	0.013148	1	1	0	0	0	0	0	0	0	0	0	0	0	0	0	0.000195312	0	0	0	0	0	0	0	0	0	0	0	0	0	0	0	0	0	0	0	0	0	0.000760959	0	0	0	0	0	0.000272699	0	0	0	0	0	0	0	0	0	0.011919	0	0	0	0.252168	1	1	0	0	0	0.00118455	0	0.000912412	0	8.30926e-05	0	0	0	0.00859821	0	0	0	0	0	0	0	0	0	0	0	0	0	0.000137638	0	0.00666989	0	0	0	0.000647382	0	0	0	0.0115643	0	0.000103205	0	0	0	0.000383917	0	0.0109229	0	0.0577163	0	0	0	0.0103477	0	0.0802544	0	0.0626425	5	0.721509	0.000897922	0	0.00401308	0	0.0515991	0	0.014861	0	0.00207732	0	0.00111111	0	0.0175233	0	0.00488279	0	0.000192901	0	0.0090332	0	0.001584	0	0.0712292	0	0	0	0.0137638	0	0.0180589	0	0.00926697	0	0.021694	0	0.00107288	1	0.0734875	0	0.00480149	0	0	0	0.014895	0	0.0379037	4	0.233184	0	0.0388325	0	0.00779115	0	0.0686501	0	0.249083	0.220485	0.265529	0	0.0113311	0.0112671	0.0209939	0	0.0126857	0.0126056	0.0246925	0	0.236397	0.210533	0.245375	5	0.678857	7.62463e-05	0	0.255914	0.225792	0.276462	0	0.0106669	0.0106102	0.0208459	0	0.0126382	0.0125587	0.0260462	0	0.243276	0.215945	0.255601	5	0.829849	0.000223945	0	0.161249	1	1	0	0.00469909	1	1	0	0.00585253	1	1	0	0.155396	1	1	4	0.488139	0.00160615
ENSG00000197734	C14orf178	NA	1	1	All	0	0.0379368	1	1	0	0	0	0	0	0	0	0	0	0	0	0	0	0	0	0	0	0	0	0	0	0	0	0	0	0	0	0	0	0	0	0	0	0	0	0.00393548	0	0	0	0	0	0.00016504	0	0	0	0	0	0	0	0	0	0.0338363	0	0	0	0.0268905	1	1	0	0	0	0	0	0	0	0	0	0	0	0	0	0	0	0	0	0	0	0	0	0	0	0	0	0	0	0	0	0	0	0	0	0	0	0.00386399	0	0	0	0	0	0.00016504	0	0	0	0	0	0	0	0	0	0.0228615	0	0	0	0.0268997	1	1	0	0	0	0	0	0	0	0	0	0	0	0	0	0	0	0	0	0	0	0	0	0	0	0	0	0	0	0	0	0	0	0	0	0	0	0.00387321	0	0	0	0	0	0.00016504	0	0	0	0	0	0	0	0	0	0.0228615	0	0	0	0.011037	1	1	0	0	0	0	0	0	0	0	0	0	0	0	0	0	0	0	0	0	0	0	0	0	0	0	0	0	0	0	0	0	0	0	0	0	0	6.22688e-05	0	0	0	0	0	0	0	0	0	0	0	0	0	0	0	0.0109748	0	0	0	0.00250764	1	0	0	0	0	0	0	0	0	0	0	0	0	0	0	0	0	0	0	0	0	0	0.000787802	0	0	0	0	0	0	0	0	0	0	0	0	0	0.00171984	0	0	0	0	0	0	0	0	0	0	0	0	0	0	0	0	0	0.0377891	0.037084	0.101421	0	0.0267848	0.0264293	0.0378817	0	0.0267921	0.0264364	0.0408752	0	0.010997	0.0109367	0.0488746	0	0.00160847	0.00160717	0	0.0353915	0.0347726	0.104849	0	0.0255066	0.025184	0.0376134	0	0.0255162	0.0251934	0.041342	0	0.00987537	0.00982677	0.0493381	0	0.00253427	0.00253106	0	0.0179925	1	1	0	0.0136336	1	1	0	0.0136403	1	1	0	0.00435215	1	1	0	0.00106807	1
ENSG00000198879	SFMBT2	NA	1	1	All	0	0.0819574	1	1	0	0	0	0.00170576	0	0.000538581	0	2.07732e-05	0	0	0	0	0	0.00273436	0	0	0	0	0	0	0	0	0	0	0	0.000550554	0	0	0	0	0	5.72372e-05	0	0.000119209	0	0.00590239	0	0.000358959	0	0.0002375	0	0.000449043	0	0	0	0.0536449	0	0	0	0.005264	0	0.0103742	0	0	0	0.0112251	1	1	0	0	0	0	0	0	0	0	0	0	0	0	0	0	0	0	0	0	0	0	0	0	0	0	0	0	0	0	0	0	0	5.72372e-05	0	0.000119209	0	0.000436944	0	0	0	0.0002375	0	0	0	0	0	0	0	0	0	0	0	0.0103742	0	0	0	0.0126298	1	1	0	0	0	0	0	0	0	0	0	0	0	0	0	0	0	0	0	0	0	0	0	0	0	0	0	0	0	0	0	0	0	5.72372e-05	0	0.000119209	0	0.00184171	0	0	0	0.0002375	0	0	0	0	0	0	0	0	0	0	0	0.0103742	0	0	0	0.0693276	1	1	0	0	0	0.00170576	0	0.000538581	0	2.07732e-05	0	0	0	0	0	0.00273436	0	0	0	0	0	0	0	0	0	0	0	0.000550554	0	0	0	0	0	0	0	0	0	0.00406068	0	0.000358959	0	0	0	0.000449043	0	0	0	0.0536449	0	0	0	0.005264	0	0	0	0	3	2.33563	0.413386	0	0.087396	1	0.427624	0	0.144362	0	0.00251355	0	0.00444444	0	0.0273058	0	0.00975123	0	0.000192901	0	0.00100369	0	0.002816	0	0.00573848	0	0.00966686	0	0.0445949	0	0.00951249	0	0.00593086	0	0.0185449	0	0.00584126	0	0.311349	0	0.070849	0	0.0002375	0	0.0897088	0	0.055234	2	0.375132	0	0.00907168	0	0.065584	0	0.55122	0	0.0785611	0.0755545	0.138873	0	0.0109481	0.0108884	0.0205446	0	0.0121918	0.0121178	0.0241219	0	0.0663693	0.0642148	0.113434	3	2.33746	0.208312	0	0.0846693	0.0811839	0.150178	0	0.0125041	0.0124262	0.0231579	0	0.0139454	0.0138486	0.0277023	0	0.0707239	0.0682809	0.122221	3	2.82208	0.312979	0	0.0610914	1	1	0	0.00840716	1	1	0	0.00928719	1	1	0	0.0518043	1	1	1	1.77353	0.830267
ENSG00000163938	GNL3	NA	1	1	All	0	0.169975	1	1	0	0.000445898	0	0.0472596	0	0.00439591	0	0	0	0	0	0.00854641	0	0.00468748	0	0	0	0	0	0	0	0	0	0	0	0	0	0.000264236	0	0	0	0	0	0.000119209	0	0.0165682	0	0.00366009	0	0	0	0.0032515	0	0	0	0	0	0	0	0	0	0.0532528	0	0.0275237	0	0.0131281	1	1	0	0	0	0.0011374	0	0	0	0	0	0	0	0.00441985	0	0	0	0	0	0	0	0	0	0	0	0	0	0	0	0.000264236	0	0	0	0	0	0	0	0.00563005	0	0.000605778	0	0	0	0.00107082	0	0	0	0	0	0	0	0	0	0	0	0	0	0.0249933	1	1	0	0	0	0.00586212	0	0	0	0	0	0	0	0.00583632	0	0	0	0	0	0	0	0	0	0	0	0	0	0	0	0.000264236	0	0	0	0	0	0	0	0.00959693	0	0.00171756	0	0	0	0.00171614	0	0	0	0	0	0	0	0	0	0	0	0	0	0.144982	1	1	0	0.000445898	0	0.0413975	0	0.00439591	0	0	0	0	0	0.00271009	0	0.00468748	0	0	0	0	0	0	0	0	0	0	0	0	0	0	0	0	0	0	0	0.000119209	0	0.00697123	0	0.00194253	0	0	0	0.00153536	0	0	0	0	0	0	0	0	0	0.0532528	0	0.0275237	1	0.324074	0.276803	0	0.00401308	0	0.0308033	0	0.0460614	0	2.07732e-05	0	0	0	0	0	0.0109221	0	0.00173611	0	0	0	0	0	0.00448989	0	0.00618679	0	0.00495499	0	0.000264236	0	0.000370679	0	0.00435874	0	0	0	0.0228903	0	0.00128417	0	0	0	0.00466504	0	0	0	0.0346524	0	0	0	0.0152115	1	0.131189	0	0.154225	0.142921	0.197132	0	0.00859074	0.00855395	0.0172797	0	0.0182625	0.0180968	0.0314634	0	0.135962	0.127124	0.17022	1	0.338749	0.0459253	0	0.179432	0.164255	0.221949	0	0.0142235	0.0141228	0.0252135	0	0.0272549	0.0268869	0.043196	0	0.152177	0.141164	0.187856	1	0.39064	0.0590601	0	0.105809	1	1	0	0.00883152	1	1	0	0.0168659	1	1	0	0.0889435	1	1	0	0.216453	1
ENSG00000172362	OR5B12	NA	1	1	All	0	0.0559594	1	1	0	0	0	4.73821e-05	0	0.000788991	0	0	0	0	0	0	0	0	0	0.000192901	0	0	0	0	0	0	0	0.0034763	0	0.000137638	0	0	0	0	0	0	0	0	0	0.0136665	0	0.000615767	0	0	0	0.000383917	0	0	0	0.0117794	0	0	0	0	0	0.0248705	0	0	0	0.0209744	1	1	0	0	0	0	0	0.000788991	0	0	0	0	0	0	0	0	0	0.000192901	0	0	0	0	0	0	0	0.000386675	0	0.000137638	0	0	0	0	0	0	0	0	0	0.0107536	0	0.000358959	0	0	0	0.000383917	0	0	0	0	0	0	0	0	0	0.00797177	0	0	0	0.0253086	1	1	0	0	0	0	0	0.000788991	0	0	0	0	0	0	0	0	0	0.000192901	0	0	0	0	0	0	0	0.0019296	0	0.000137638	0	0	0	0	0	0	0	0	0	0.012805	0	0.000462072	0	0	0	0.000383917	0	0	0	0	0	0	0	0	0	0.00860846	0	0	0	0.0306508	1	1	0	0	0	4.73821e-05	0	0	0	0	0	0	0	0	0	0	0	0	0	0	0	0	0	0	0	0.0015467	0	0	0	0	0	0	0	0	0	0	0	0.000861487	0	0.000153695	0	0	0	0	0	0	0	0.0117794	0	0	0	0	0	0.0162621	0	0	0	0.227109	1	0	0.000445898	0	0.000758114	0	0.00724692	0	8.30926e-05	0	0	0	0.000677835	0	0	0	0	0	0	0	0	0	0.00314941	0	0.000386675	0	0.00123875	0	0.00237812	0	0.000370679	0	0.00728559	0	0.00190735	0	0.00846673	0	0.00267351	0	0	0	0.00136357	0	0.0276452	0	0.102815	0	0.0328803	0	0.000465303	0	0.0248709	0	0.0539238	0.0524957	0.117114	0	0.0199783	0.01978	0.0307563	0	0.0238615	0.0235791	0.037761	0	0.0300623	0.0296149	0.077595	0	0.225268	0.201697	0	0.0558579	0.0543265	0.124656	0	0.02266	0.0224052	0.034612	0	0.0273277	0.0269577	0.0432667	0	0.0285301	0.028127	0.0800017	0	0.243797	0.216353	0	0.0394093	1	1	0	0.0149643	1	1	0	0.017886	1	1	0	0.0215233	1	1	0	0.161053	1
ENSG00000258484	SPESP1	NA	1	1	All	0	0.0240715	1	1	0	0.00401308	0	0.00710338	0	0	0	0	0	0	0	0	0	0	0	0	0	0	0	0	0	0	0	0	0	0	0	0	0	0	0	0	0	0	0	0.003415	0	2.58012e-05	0	0	0	0.000341293	0	0	0	0	0	0	0	0	0	0.00917297	0	0	0	0.0111029	1	1	0	0	0	0	0	0	0	0	0	0	0	0	0	0	0	0	0	0	0	0	0	0	0	0	0	0	0	0	0	0	0	0	0	0	0	0.00158865	0	0	0	0	0	0.000341293	0	0	0	0	0	0	0	0	0	0.00917297	0	0	0	0.0111029	1	1	0	0	0	0	0	0	0	0	0	0	0	0	0	0	0	0	0	0	0	0	0	0	0	0	0	0	0	0	0	0	0	0	0	0	0	0.00158865	0	0	0	0	0	0.000341293	0	0	0	0	0	0	0	0	0	0.00917297	0	0	0	0.0129686	1	1	0	0.00401308	0	0.00710338	0	0	0	0	0	0	0	0	0	0	0	0	0	0	0	0	0	0	0	0	0	0	0	0	0	0	0	0	0	0	0	0.00182636	0	2.58012e-05	0	0	0	0	0	0	0	0	0	0	0	0	0	0	0	0	0	0.446867	1	0	0	0	0.00312621	0	0.00203391	0	8.30926e-05	0	0	0	0	0	0	0	0	0	0.00100369	0	0.002172	0	0.000117112	0	0	0	0.00123875	0	0.00660589	0	0.00148272	0	0.0194488	0	0	0	0.0117079	0	0.00165128	0	0	0	0.000242438	0	0.0368902	0	0.120343	0	0.0127201	0	0.0271204	0	0.198879	0	0.0225176	0.022266	0.08343	0	0.0102399	0.0101877	0.0196422	0	0.0102399	0.0101877	0.0214889	0	0.0122777	0.0122026	0.051296	0	0.452304	0.363839	0	0.0272702	0.0269018	0.0949363	0	0.0112964	0.0112328	0.0216293	0	0.0112964	0.0112328	0.0242025	0	0.0159738	0.0158469	0.0616424	0	0.485445	0.384577	0	0.0164752	1	1	0	0.00677178	1	1	0	0.00677178	1	1	0	0.00970347	1	1	0	0.312242	1
ENSG00000249915	PDCD6	NA	1	1	All	0	0.148363	1	1	0	0	0	0.0018479	0	0.000931328	0	0.000186958	0	0	0	0	0	0	0	0	0	0	0	0	0	0	0	0	0	0.000137638	0	0	0	0	0	0	0	0	0	0.00297221	0	0.000615794	0	0	0	0.000656631	0	0	0	0.0412666	0	0	0	0.004589	0	0.0906268	0	0.00453238	0	0.0101625	1	1	0	0	0	0	0	0	0	0	0	0	0	0	0	0	0	0	0	0	0	0	0	0	0	0	0	0	0	0	0	0	0	0	0	0	0	0.00017758	0	0	0	0	0	0	0	0	0	0.00998492	0	0	0	0	0	0	0	0	0	0.010918	1	1	0	0	0	0	0	0	0	0	0	0	0	0	0	0	0	0	0	0	0	0	0	0	0	0	0	0	0	0	0	0	0	0	0	0	0	0.000269773	0	0	0	0	0	0	0	0	0	0.0106482	0	0	0	0	0	0	0	0	0	0.137445	1	1	0	0	0	0.0018479	0	0.000931328	0	0.000186958	0	0	0	0	0	0	0	0	0	0	0	0	0	0	0	0	0	0.000137638	0	0	0	0	0	0	0	0	0	0.00270244	0	0.000615794	0	0	0	0.000656631	0	0	0	0.0306184	0	0	0	0.004589	0	0.0906268	0	0.00453238	0	0.136437	1	0	0	0	0.0177481	0	0.00140638	0	2.07732e-05	0	0.00111111	0	0	0	0	0	0	0	0	0	0	0	0.000787802	0	0.0015467	0	0.00220222	0	0	0	0	0	5.72372e-05	0	0.000476837	0	0.021486	0	0.000924198	0	0	0	0.00136357	0	0	0	0.0306184	0	0	0	0	0	0.0566877	0	0.143044	0.133284	0.188782	0	0.00969166	0.00964485	0.0188838	0	0.0104168	0.0103627	0.0217435	0	0.132627	0.124209	0.167684	0	0.155974	0.144419	0	0.143372	0.133569	0.195603	0	0.0101731	0.0101216	0.020156	0	0.0109948	0.0109346	0.023759	0	0.132378	0.12399	0.172844	0	0.170591	0.156833	0	0.0942833	1	1	0	0.00830679	1	1	0	0.00879749	1	1	0	0.0854858	1	1	0	0.111827	1
ENSG00000198558	HIST1H4L	NA	1	1	All	0	0.132649	1	1	0	0.00401308	0	0.000663462	0	0.00260332	0	0.000399131	0	0	0	0	0	0.000781247	0	0	0	0.00100369	0	0	0	0.00145849	0	0	0	0.00328335	0	0.00105694	0	0	0	0.000647382	0	0	0	0.0466365	0	0.000153695	0	0	0	0.000449043	0	0	0	0.0122281	0	0	0	0	0	0.0401621	0	0.0171092	0	0.0116453	1	1	0	0	0	0	0	0.000228138	0	0	0	0	0	0	0	0	0	0	0	0	0	0	0	0	0	0	0	0.000820232	0	0.00105694	0	0	0	0	0	0	0	0.00953995	0	0	0	0	0	0	0	0	0	0	0	0	0	0	0	0	0	0	0	0.0137502	1	1	0	0	0	0	0	0.000639584	0	0	0	0	0	0	0	0	0	0	0	0	0	0	0	0	0	0	0	0.00136854	0	0.00105694	0	0	0	0	0	0	0	0.0106852	0	0	0	0	0	0	0	0	0	0	0	0	0	0	0	0	0	0	0	0.118898	1	1	0	0.00401308	0	0.000663462	0	0.00196374	0	0.000399131	0	0	0	0	0	0.000781247	0	0	0	0.00100369	0	0	0	0.00145849	0	0	0	0.00191481	0	0	0	0	0	0.000647382	0	0	0	0.0359513	0	0.000153695	0	0	0	0.000449043	0	0	0	0.0122281	0	0	0	0	0	0.0401621	0	0.0171092	1	0.486616	0.385297	0	0	0	0.00236854	0	0.00598508	0	0.00366037	0	0	0	0.0169146	0	0.000195312	0	0	0	0	0	0	0	0.00507274	0	0	0	0.00328373	0	0.000264236	0	0	0	0	0	0.000119209	0	0.0815446	0	0.000862612	0	0	0	0.00131104	0	0	1	0.218692	0	0	0	0	0	0.146342	0	0.126105	0.118478	0.175992	0	0.0105431	0.0104877	0.0200559	0	0.0124001	0.0123235	0.024355	0	0.113705	0.107479	0.152925	1	0.445017	0.0740136	0	0.135789	0.126973	0.190158	0	0.0120217	0.0119497	0.0225465	0	0.0141712	0.0140712	0.0280077	0	0.121618	0.114514	0.163996	1	0.499639	0.0900947	0	0.0852152	1	1	0	0.00743453	1	1	0	0.00880024	1	1	0	0.076415	1	1	1	0.34595	0.292452
ENSG00000079134	THOC1	NA	1	1	All	0	0.0420641	1	1	0	0	0	0.000189528	0	4.11872e-05	0	0	0	0	0	0	0	0	0	0	0	0	0	0	0	0.000117112	0	0	0	0	0	0	0	0	0	5.72372e-05	0	0.000476604	0	0.00279984	0	0.000153695	0	0	0	0.00170486	0	0	0	0.0279288	0	0	0	0.00252715	0	0.00496877	0	0.00109933	0	0.0101604	1	1	0	0	0	0	0	0	0	0	0	0	0	0	0	0	0	0	0	0	0	0	0	0	0	0	0	0	0	0	0	0	0	5.72372e-05	0	0.000119209	0	0.000742571	0	0.000153695	0	0	0	0	0	0	0	0.00908766	0	0	0	0	0	0	0	0	0	0.0113403	1	1	0	0	0	0	0	0	0	0	0	0	0	0	0	0	0	0	0	0	0	0	0	0	0	0	0	0	0	0	0	0	0	5.72372e-05	0	0.000357395	0	0.00124052	0	0.000153695	0	0	0	0	0	0	0	0.00953146	0	0	0	0	0	0	0	0	0	0.0307238	1	1	0	0	0	0.000189528	0	4.11872e-05	0	0	0	0	0	0	0	0	0	0	0	0	0	0	0	0.000117112	0	0	0	0	0	0	0	0	0	0	0	0.000119209	0	0.00155932	0	0	0	0	0	0.00170486	0	0	0	0.0183973	0	0	0	0.00252715	0	0.00496877	0	0.00109933	0	0.240336	1	0	0.00178359	0	0.0121298	0	0.00148274	0	2.07732e-05	0	0.01	0	0.00190182	0	0.000781247	0	0.000192901	0	0	0	0.000176	0	0.00749516	0	0.000386675	0	0.00492699	0	0.000264236	0	0.000370679	0	0.000228949	0	0	0	0.0475979	0	0.0168354	0	0.0002375	0	0.0178432	0	0.0235575	0	0.0650626	0	0	0	0	0	0.0270606	0	0.0389252	0.0381773	0.102332	0	0.00942773	0.00938343	0.0185377	0	0.0102855	0.0102328	0.0215563	0	0.0286397	0.0282335	0.0761276	0	0.214247	0.192851	0	0.0446078	0.0436275	0.114062	0	0.0105474	0.010492	0.0206954	0	0.0125152	0.0124372	0.0258821	0	0.0320925	0.031583	0.0840934	0	0.268755	0.235669	0	0.0216569	1	1	0	0.00496329	1	1	0	0.00577325	1	1	0	0.0158836	1	1	0	0.15122	1
ENSG00000151657	KIN	NA	1	1	All	0	0.0429712	1	1	0	0.00401308	0	0.00170519	0	0.000228138	0	0.000332245	0	0	0	0.000677835	0	0.00117283	0	0	0	0	0	0	0	0.00046829	0	0	0	0	0	0	0	0	0	0.00143093	0	0.000119209	0	0.00600423	0	0.00267346	0	0	0	0.000242423	0	0	0	0.0117794	0	0	0	0	0	0.00857237	0	0.00355151	0	0.0127	1	1	0	0.00401308	0	0.00118455	0	0	0	8.30926e-05	0	0	0	0.000677835	0	0.00117283	0	0	0	0	0	0	0	0.000117112	0	0	0	0	0	0	0	0	0	0	0	0.000119209	0	0.00160014	0	0.000153695	0	0	0	2.69375e-05	0	0	0	0	0	0	0	0	0	0	0	0.00355151	0	0.0160399	1	1	0	0.00401308	0	0.00165781	0	0	0	0.000249152	0	0	0	0.000677835	0	0.00117283	0	0	0	0	0	0	0	0.000351178	0	0	0	0	0	0	0	0	0	0	0	0.000119209	0	0.00359796	0	0.000514637	0	0	0	0.000134673	0	0	0	0	0	0	0	0	0	0	0	0.00355151	0	0.0269313	1	1	0	0	0	4.73821e-05	0	0.000228138	0	8.30926e-05	0	0	0	0	0	0	0	0	0	0	0	0	0	0.000117112	0	0	0	0	0	0	0	0	0	0.00143093	0	0	0	0.00240628	0	0.00215883	0	0	0	0.00010775	0	0	0	0.0117794	0	0	0	0	0	0.00857237	0	0	0	0.212281	1	0	0.0111474	0	0.0208955	0	0.000931328	0	8.30926e-05	0	0	0	0	0	0.00117283	0	0	0	0	0	0	0	0	0	0	0	0.000137638	0	0	0	0	0	0	0	0	0	0.0155941	0	0.00870752	0	0.0002375	0	0.00252323	0	0	0	0.0359971	0	0	0	0.0279315	0	0.0869224	0	0.0385343	0.0378013	0.102015	0	0.0113165	0.0112528	0.020979	0	0.0138497	0.0137542	0.0261564	0	0.0246846	0.0243824	0.0709598	0	0.327272	0.279112	0	0.0528207	0.0514499	0.121298	0	0.0143985	0.0142953	0.0254192	0	0.019698	0.0195053	0.0347409	0	0.0331227	0.0325802	0.0853637	0	0.33416	0.284061	0	0.0302914	1	1	0	0.0103368	1	1	0	0.0125954	1	1	0	0.017696	1	1	0	0.193748	1
ENSG00000163840	DTX3L	NA	1	1	All	0	0.114536	1	1	0	0.00178359	0	0.00236845	0	0.00703627	0	0.000519329	0	0	0	0.000475454	0	0.00175781	0	0	0	0	0	0.000704	0	0.000117112	0	0	0	0.000137638	0	0.00422777	0	0	0	0	0	0.000119209	0	0.0131195	0	0.00194232	0	0	0	0.00634261	0	0	0	0.0521365	0	0	0	0.017216	0	0	0	0.00453238	0	0.0116398	1	1	0	0	0	0.000284405	0	0	0	0	0	0	0	0	0	0	0	0	0	0	0	0	0	0	0	0	0	0	0	0	0	0	0	0	0	0	0	0.00336614	0	0.00117102	0	0	0	0.00228585	0	0	0	0	0	0	0	0	0	0	0	0.00453238	0	0.0179949	1	1	0	0	0	0.000662923	0	0	0	0	0	0	0	0	0	0	0	0	0	0	0	0	0	0	0	0	0	0	0	0	0	0	0	0	0	0	0	0.00667144	0	0.00158336	0	0	0	0.00454482	0	0	0	0	0	0	0	0	0	0	0	0.00453238	0	0.0965411	1	1	0	0.00178359	0	0.00170553	0	0.00703627	0	0.000519329	0	0	0	0.000475454	0	0.00175781	0	0	0	0	0	0.000704	0	0.000117112	0	0	0	0.000137638	0	0.00422777	0	0	0	0	0	0.000119209	0	0.0064481	0	0.000358959	0	0	0	0.00179779	0	0	0	0.0521365	0	0	0	0.017216	0	0	0	0	3	0.836683	0.0528411	0	0.000445898	0	0.0409017	0	0.0050162	0	0.00101788	0	0.0264198	0	0.0524188	0	0.00703122	0	0	0	0	0	0.001584	0	0.00105401	0	0.0015467	0	0.00495499	0	0	0	0.00333611	0	0.0539229	0	0.000119209	1	0.075665	1	0.00824184	0	0.0021375	0	0.00668609	0	0.0176118	0	0.147057	1	0.0157051	0	0.0460434	0	0.317766	0	0.106627	0.101139	0.161677	0	0.0103535	0.0103001	0.0198093	0	0.0143503	0.0142478	0.0267971	0	0.0922762	0.0881468	0.135699	1	0.797109	0.190169	0	0.125837	0.118242	0.182523	0	0.0121346	0.0120613	0.0226809	0	0.0193229	0.0191374	0.0343077	0	0.106514	0.101038	0.152398	3	0.911434	0.0140311	0	0.0781051	1	1	0	0.00923387	1	1	0	0.0136492	1	1	0	0.0644558	1	1	1	0.596393	0.449205
ENSG00000170961	HAS2	NA	1	1	All	0	0.0411138	1	1	0	0	0	0	0	0.000931328	0	0	0	0	0	0	0	0	0	0	0	0	0	0	0	0.000787802	0	0.000386675	0	0	0	0	0	0	0	0	0	0.00109482	0	0.000942935	0	2.58012e-05	0	0	0	2.69375e-05	0	0	0	0.0228816	0	0	0	0	0	0.0109748	0	0.00306107	0	0.0111006	1	1	0	0	0	0	0	0	0	0	0	0	0	0	0	0	0	0	0	0	0	0	0	0	0	0	0	0	0	0	0	0	0	0	0	0	0	0.000125851	0	0	0	0	0	0	0	0	0	0	0	0	0	0	0	0.0109748	0	0	0	0.0111424	1	1	0	0	0	0	0	0	0	0	0	0	0	0	0	0	0	0	0	0	0	0	0	0	0	0	0	0	0	0	0	0	0	0	0	0	0	0.000167608	0	0	0	0	0	0	0	0	0	0	0	0	0	0	0	0.0109748	0	0	0	0.0299714	1	1	0	0	0	0	0	0.000931328	0	0	0	0	0	0	0	0	0	0	0	0	0	0	0	0.000787802	0	0.000386675	0	0	0	0	0	0	0	0	0	0.00109482	0	0.000775327	0	2.58012e-05	0	0	0	2.69375e-05	0	0	0	0.0228816	0	0	0	0	0	0	0	0.00306107	1	0.176367	0.161689	0	0.00259643	1	0.00383795	0	0.0135268	0	0.000839522	0	0	0	0	0	0.000195312	0	0	0	0.0061849	0	0.000704	0	0.00455115	0	0.00348007	0	0.000820232	0	0.00105694	0	0.00148272	0	5.72372e-05	0	0.00109482	0	0.0358687	0	0.0020899	0	0.0002375	0	0.00131104	0	0.00757849	0	0.0588539	0	0.00973502	0	0	0	0.0202641	0	0.0395234	0.0387525	0.102985	0	0.0110803	0.0110191	0.020696	0	0.0111202	0.0110586	0.0227602	0	0.0284032	0.0280036	0.0758416	1	0.171341	0.0131051	0	0.0423621	0.0414773	0.112332	0	0.0117408	0.0116721	0.0222148	0	0.0117833	0.0117142	0.0248491	0	0.0305788	0.030116	0.082603	1	0.20158	0.0177827	0	0.0261186	1	1	0	0.0056328	1	1	0	0.00565603	1	1	0	0.0204626	1	1	1	0.129856	0.121778
ENSG00000206535	LNP1	NA	1	1	All	0	0.03371	1	1	0	0.000445898	0	0.000189528	0	0.000415089	0	2.07732e-05	0	0	0	0.00123681	0	0	0	0	0	0	0	0.000176	0	0.000117112	0	0	0	0	0	0	0	0	0	0	0	0	0	0.00074442	0	0.000358959	0	0	0	0.00107082	0	0	0	0.00953629	0	0	0	0	0	0.0193983	0	0	0	0.022017	1	1	0	0.000445898	0	0.000189528	0	0	0	0	0	0	0	0	0	0	0	0	0	0	0	0	0	0.000117112	0	0	0	0	0	0	0	0	0	0	0	0	0	0.000436351	0	0.000358959	0	0	0	0.00107082	0	0	0	0	0	0	0	0	0	0.0193983	0	0	0	0.0220864	1	1	0	0.000445898	0	0.000189528	0	0	0	0	0	0	0	0	0	0	0	0	0	0	0	0	0	0.000117112	0	0	0	0	0	0	0	0	0	0	0	0	0	0.000505784	0	0.000358959	0	0	0	0.00107082	0	0	0	0	0	0	0	0	0	0.0193983	0	0	0	0.0116236	1	1	0	0	0	0	0	0.000415089	0	2.07732e-05	0	0	0	0.00123681	0	0	0	0	0	0	0	0.000176	0	0	0	0	0	0	0	0	0	0	0	0	0	0	0	0.000238636	0	0	0	0	0	0	0	0	0	0.00953629	0	0	0	0	0	0	0	0	0	0.0767209	1	0	0.00401308	0	0.00473821	0	0.0182404	0	0.00033237	0	0.0154321	0	0	0	0.00175781	0	0	0	0	0	0.000176	0	0.0029278	0	0	0	0	0	0	0	0.000370679	0	0	0	0	0	0.00163988	0	0.000358959	0	0	0	0.00296713	0	0	0	0	0	0	0	0	0	0.0237664	0	0.0315767	0.0310834	0.0949747	0	0.0200779	0.0198777	0.0308835	0	0.0201396	0.0199382	0.0336358	0	0.0114371	0.0113719	0.0499629	0	0.0719217	0.0693963	0	0.035001	0.0343956	0.104518	0	0.0226583	0.0224035	0.034612	0	0.0227295	0.0224731	0.0382661	0	0.0122715	0.0121965	0.0547428	0	0.0869357	0.0832639	0	0.0193184	1	1	0	0.0144138	1	1	0	0.0144571	1	1	0	0.00486133	1	1	0	0.0560461	1
ENSG00000189241	TSPYL1	NA	1	1	All	0	0.0457926	1	1	0	0	0	4.73821e-05	0	0.000538565	0	2.07732e-05	0	0	0	0	0	0	0	0	0	0	0	0	0	0	0	0	0	0	0	0	0	0.00148272	0	0.000942454	0	0	0	0.00194048	0	2.58012e-05	0	0	0	2.69375e-05	0	0	0	0	0	0	0	0.009248	0	0.0315195	0	0	0	0.012135	1	1	0	0	0	4.73821e-05	0	0.000228138	0	2.07732e-05	0	0	0	0	0	0	0	0	0	0	0	0	0	0	0	0	0	0	0	0	0	0.00148272	0	0	0	0	0	0.00105526	0	2.58012e-05	0	0	0	2.69375e-05	0	0	0	0	0	0	0	0.009248	0	0	0	0	0	0.0124809	1	1	0	0	0	4.73821e-05	0	0.000310427	0	2.07732e-05	0	0	0	0	0	0	0	0	0	0	0	0	0	0	0	0	0	0	0	0	0	0.00148272	0	0	0	0	0	0.00131883	0	2.58012e-05	0	0	0	2.69375e-05	0	0	0	0	0	0	0	0.009248	0	0	0	0	0	0.0333117	1	1	0	0	0	0	0	0.000228138	0	0	0	0	0	0	0	0	0	0	0	0	0	0	0	0	0	0	0	0	0	0	0	0	0	0.000942454	0	0	0	0.000621648	0	0	0	0	0	0	0	0	0	0	0	0	0	0	0	0.0315195	0	0	0	0.607234	1	0	0	0	0.00573324	0	0.00412963	0	0.00101788	0	0.00444444	0	0.00382741	0	0	0	0	0	0	0	0.001584	0	0.000468447	0	0	0	0.00123875	0	0.000264236	0	0.000370679	0	0.00199886	0	0.000476837	0	0.134849	0	0.0151083	0	0	0	0.00906905	0	0.0209563	0	0.0932283	0	0.0157051	0	0.0103477	0	0.282416	0	0.045481	0.0444622	0.1085	0	0.0119051	0.0118345	0.0217161	0	0.0122044	0.0121302	0.0241356	0	0.0332765	0.032729	0.0815394	0	0.575298	0.437463	0	0.046374	0.0453152	0.115535	0	0.0126622	0.0125823	0.0233703	0	0.0130171	0.0129327	0.0265329	0	0.033357	0.0328068	0.0856461	0	0.650697	0.478318	0	0.0305679	1	1	0	0.0110197	1	1	0	0.0112461	1	1	0	0.0193218	1	1	0	0.392858	1
ENSG00000116747	TROVE2	NA	1	1	All	0	0.0704578	1	1	0	0	0	0.000426439	0	0.00860959	0	8.30926e-05	0	0.0121605	0	0.000677835	0	0.00215034	0	0	0	0	0	0	0	0.0104144	0	0.000386675	0	0.000137638	0	0	0	0	0	0.000647382	0	0.000119209	0	0.0125352	0	0.000232211	0	0	0	0.000242438	0	0	0	0	0	0	0	0	0	0.00977357	0	0.0118612	0	0.0282582	1	1	0	0	0	0	0	0.00364853	0	0	0	0.0121605	0	0	0	0	0	0	0	0	0	0	0	0.0104144	0	0	0	0	0	0	0	0	0	0.000647382	0	0	0	0.0013874	0	0	0	0	0	0	0	0	0	0	0	0	0	0	0	0	0	0	0	0.0310353	1	1	0	0	0	0	0	0.00496106	0	0	0	0.0121605	0	0	0	0	0	0	0	0	0	0	0	0.0104144	0	0	0	0	0	0	0	0	0	0.000647382	0	0	0	0.00285192	0	0	0	0	0	0	0	0	0	0	0	0	0	0	0	0	0	0	0	0.0394225	1	1	0	0	0	0.000426439	0	0.00364853	0	8.30926e-05	0	0	0	0.000677835	0	0.00215034	0	0	0	0	0	0	0	0	0	0.000386675	0	0.000137638	0	0	0	0	0	0	0	0.000119209	0	0.00968332	0	0.000232211	0	0	0	0.000242438	0	0	0	0	0	0	0	0	0	0.00977357	0	0.0118612	0	0.490748	1	0	0.000445898	0	0.00118455	0	0.00261326	0	0.000186958	0	0	0	0.000677835	0	0	0	0	0	0.00100369	0	0.000704	0	0.0104144	0	0.00348007	0	0.0111487	0	0.00237812	0	0.00148272	0	0.00559618	0	0	0	0.0647355	0	0.00460723	0	0	0	0.00489373	0	0	0	0.173791	0	0	0	0.0308208	0	0.170583	0	0.0584917	0.0568139	0.121523	0	0.0204078	0.020201	0.0312804	0	0.022778	0.0225205	0.0366229	0	0.0357137	0.0350835	0.0841212	0	0.506468	0.39738	0	0.0750563	0.0723088	0.141819	0	0.0291212	0.0287012	0.0410557	0	0.0319687	0.0314631	0.0479321	0	0.0430877	0.0421726	0.0960473	1	0.555344	0.107427	0	0.0487748	1	1	0	0.0242102	1	1	0	0.0260822	1	1	0	0.0226927	1	1	0	0.310669	1
ENSG00000113249	HAVCR1	NA	1	1	All	0	0.142692	1	1	0	0	0	0.000758114	0	0.000415089	0	0.000186895	0	0	0	0	0	0.00117283	0	0.000192901	0	0	0	0.000176	0	0	0	0	0	0.000137638	0	0	0	0	0	0	0	0.000119209	0	0.0589612	0	0.00109048	0	0	0	0.00170473	0	0	0	0.0351738	0	0	0	0	0	0.0333059	0	0.00929723	0	0.120288	1	1	0	0	0	0	0	0.000415089	0	8.30926e-05	0	0	0	0	0	0	0	0.000192901	0	0	0	0.000176	0	0	0	0	0	0	0	0	0	0	0	0	0	0.000119209	0	0.0442016	0	0.00109048	0	0	0	0.000997924	0	0	0	0.0351738	0	0	0	0	0	0.0333059	0	0.00453238	0	0.131771	1	1	0	0	0	0	0	0.000415089	0	0.000166122	0	0	0	0	0	0	0	0.000192901	0	0	0	0.000176	0	0	0	0	0	0	0	0	0	0	0	0	0	0.000119209	0	0.0550455	0	0.00109048	0	0	0	0.00132081	0	0	0	0.0351738	0	0	0	0	0	0.0333059	0	0.00476485	0	0.0109213	1	1	0	0	0	0.000758114	0	0	0	2.07732e-05	0	0	0	0	0	0.00117283	0	0	0	0	0	0	0	0	0	0	0	0.000137638	0	0	0	0	0	0	0	0	0	0.00391565	0	0	0	0	0	0.000383917	0	0	0	0	0	0	0	0	0	0	0	0.00453238	2	1.79255	0.534944	0	0	0	0.00232172	0	0.0200535	0	0.00407154	0	0	0	0.0350632	0	0.0202665	0	0	0	0.00100369	0	0.002816	0	0.0104144	0	0	0	0.000550554	0	0.00660589	0	0	0	0.0117715	0	0.00107288	1	1.07271	0	0.047321	0	0.0038	1	0.0730119	0	0.0176118	0	0.310271	0	0.0127201	0	0	0	0.139096	0	0.137979	0.128883	0.185321	0	0.117504	0.110863	0.119102	0	0.127401	0.11962	0.131441	0	0.010578	0.0105222	0.0478665	1	1.536	0.45415	0	0.150101	0.139379	0.20027	0	0.126501	0.118827	0.127791	0	0.139224	0.129967	0.143754	0	0.0108761	0.0108172	0.0517631	2	1.93688	0.306244	0	0.0975664	1	1	0	0.0853284	1	1	0	0.0926351	1	1	0	0.00493136	1	1	1	1.20743	0.701037
ENSG00000055211	GINM1	NA	1	1	All	0	0.0277498	1	1	0	0	0	0.000426349	0	0	0	0	0	0	0	0.00123681	0	0	0	0	0	0	0	0	0	0.000117112	0	0.0015467	0	0.00220052	0	0	0	0.00240733	0	0	0	0	0	0.009618	0	0.00153096	0	0	0	2.69375e-05	0	0	0	0.00863903	0	0	0	0	0	0	0	0	0	0.0141442	1	1	0	0	0	0.000189528	0	0	0	0	0	0	0	0.00123681	0	0	0	0	0	0	0	0	0	0	0	0.0015467	0	0.00123875	0	0	0	0	0	0	0	0	0	0.00111279	0	0.000153695	0	0	0	2.69375e-05	0	0	0	0.00863903	0	0	0	0	0	0	0	0	0	0.0172584	1	1	0	0	0	0.000378967	0	0	0	0	0	0	0	0.00123681	0	0	0	0	0	0	0	0	0	0	0	0.0015467	0	0.00206288	0	0	0	0	0	0	0	0	0	0.00300717	0	0.000359947	0	0	0	2.69375e-05	0	0	0	0.00863903	0	0	0	0	0	0	0	0	0	0.0104913	1	1	0	0	0	4.73821e-05	0	0	0	0	0	0	0	0	0	0	0	0	0	0	0	0	0	0.000117112	0	0	0	0.000137638	0	0	0	0.00240733	0	0	0	0	0	0.00661083	0	0.00117102	0	0	0	0	0	0	0	0	0	0	0	0	0	0	0	0	0	0.115483	1	0	0.000445898	0	0.00682302	0	0.0326806	0	8.30926e-05	0	0	0	0.00123681	0	0.00468461	0	0.000192901	0	0	0	0	0	0.000117112	0	0	0	0	0	0.00422777	0	0	0	0.00559618	0	0.000476837	0	0.00857321	0	0.000924198	0	0	0	0.000242438	0	0	0	0.0279066	0	0	0	0	0	0.0212717	0	0.023765	0.0234849	0.0857017	0	0.0126783	0.0125982	0.0226123	0	0.0151962	0.0150814	0.0278356	0	0.0085688	0.00853219	0.0426428	0	0.105828	0.100421	0	0.028463	0.0280617	0.0964672	0	0.0144595	0.0143555	0.0255006	0	0.0177063	0.0175504	0.0324219	0	0.0107567	0.0106991	0.0514352	0	0.128248	0.120365	0	0.0170811	1	1	0	0.00872796	1	1	0	0.0108771	1	1	0	0.00620398	1	1	0	0.0778585	1
ENSG00000125207	PIWIL1	NA	1	1	All	0	0.0521642	1	1	0	0	0	0.000284405	0	0.000912412	0	2.07732e-05	0	0.00111111	0	0.000475321	0	0	0	0	0	0	0	0	0	0	0	0.000386675	0	0	0	0	0	0	0	0	0	0	0	0.0037998	0	0.000645004	0	0.0002375	0	0.000430941	0	0	0	0	0	0.00973502	0	0	0	0.0341252	0	0	0	0.0132253	1	1	0	0	0	0	0	0.000912412	0	2.07732e-05	0	0.00111111	0	0.000118864	0	0	0	0	0	0	0	0	0	0	0	0.000386675	0	0	0	0	0	0	0	0	0	0	0	0.000806919	0	2.58012e-05	0	0	0	0.00010775	0	0	0	0	0	0.00973502	0	0	0	0	0	0	0	0.0147367	1	1	0	0	0	0	0	0.000912412	0	2.07732e-05	0	0.00111111	0	0.000356458	0	0	0	0	0	0	0	0	0	0	0	0.000386675	0	0	0	0	0	0	0	0	0	0	0	0.00165891	0	0.000232185	0	0	0	0.000323191	0	0	0	0	0	0.00973502	0	0	0	0	0	0	0	0.0374274	1	1	0	0	0	0.000284405	0	0	0	0	0	0	0	0.000118864	0	0	0	0	0	0	0	0	0	0	0	0	0	0	0	0	0	0	0	0	0	0	0	0.0021409	0	0.00041282	0	0.0002375	0	0.00010775	0	0	0	0	0	0	0	0	0	0.0341252	0	0	0	0.914787	1	0	0.00713436	0	0.0698692	0	0.0482247	0	0.00168263	0	0.01	0	0.00582431	0	0.024549	0	0.000771605	0	0	0	0	0	0.0029278	0	0	0	0.0115028	0	0.0129475	0	0.000370679	0	0.0116095	0	0.00190735	0	0.143769	0	0.0877826	0	0.0002375	0	0.0195749	0	0	0	0.0938986	0	0.00973502	0	0.0809619	0	0.269506	0	0.0493415	0.0481439	0.112631	0	0.0128474	0.0127652	0.0228047	0	0.0138457	0.0137503	0.0261564	0	0.0354958	0.0348732	0.0838539	0	0.999575	0.631964	0	0.0521547	0.050818	0.120692	0	0.0139063	0.0138101	0.024817	0	0.0155671	0.0154465	0.0297675	0	0.0365876	0.0359264	0.0895153	0	1.22122	0.70513	0	0.0339105	1	1	0	0.00839241	1	1	0	0.00944858	1	1	0	0.0244619	1	1	0	0.762384	1
ENSG00000107295	SH3GL2	NA	1	1	All	0	0.114971	1	1	0	0.000445898	0	0.000663462	0	0.00332536	0	0	0	0	0	0	0	0	0	0	0	0	0	0.000704	0	0	0	0	0	0.000137638	0	0	0	0	0	0	0	0	0	0.00885272	0	0	0	0	0	0.000660084	0	0	0	0.0183972	0	0	0	0	0	0.0754289	0	0.00635617	0	0.0105781	1	1	0	0	0	0	0	0	0	0	0	0	0	0	0	0	0	0	0	0	0	0	0	0	0	0	0	0	0	0	0	0	0	0	0	0	0	0.00149047	0	0	0	0	0	0	0	0	0	0.00908766	0	0	0	0	0	0	0	0	0	0.0126317	1	1	0	0	0	0	0	0	0	0	0	0	0	0	0	0	0	0	0	0	0	0	0	0	0	0	0	0	0	0	0	0	0	0	0	0	0	0.00332215	0	0	0	0	0	0	0	0	0	0.00930956	0	0	0	0	0	0	0	0	0	0.10234	1	1	0	0.000445898	0	0.000663462	0	0.00332536	0	0	0	0	0	0	0	0	0	0	0	0	0	0.000704	0	0	0	0	0	0.000137638	0	0	0	0	0	0	0	0	0	0.00553057	0	0	0	0	0	0.000660084	0	0	0	0.00908766	0	0	0	0	0	0.0754289	0	0.00635617	3	0.709979	0.0353669	0	0.0160523	1	0.0159087	0	0.00412963	0	8.30926e-05	0	0	0	0.00441985	0	0.00312499	0	0.000192901	0	0	0	0.000176	0	0.00627224	0	0	0	0.00123875	0	0	0	0	0	0	0	0.000476837	0	0.0833872	0	0.0103015	0	0.00095	0	0.0163245	0	0.0142674	0	0.147429	1	0.0328803	0	0.0387511	1	0.313612	0	0.110246	0.104386	0.163983	0	0.00990944	0.00986051	0.0192007	0	0.0116068	0.0115397	0.0234255	0	0.0986394	0.0939306	0.141011	3	0.659146	0.00467	0	0.115423	0.109011	0.175077	0	0.0106001	0.0105441	0.0207688	0	0.0127375	0.0126567	0.0261725	0	0.102686	0.0975895	0.14924	3	0.733217	0.00674868	0	0.0727935	1	1	0	0.00601487	1	1	0	0.00744838	1	1	0	0.0653451	1	1	2	0.454913	0.076853
ENSG00000176231	OR10H4	NA	1	1	All	0	0.0899161	1	1	0	0	0	0	0	0.000538581	0	0	0	0	0	0	0	0.000195312	0	0	0	0	0	0	0	0	0	0	0	0.00495028	0	0.000264236	0	0.000370679	0	0	0	0	0	0.00170234	0	0.00041282	0	0.0002375	0	2.69375e-05	0	0	0	0	0	0	0	0	0	0.0567659	0	0.0244515	0	0.0760927	1	1	0	0	0	0	0	0.000538581	0	0	0	0	0	0	0	0	0	0	0	0	0	0	0	0	0	0	0	0.00344096	0	0.000264236	0	0.000370679	0	0	0	0	0	0.00106387	0	0.00041282	0	0.0002375	0	2.69375e-05	0	0	0	0	0	0	0	0	0	0.0567659	0	0.0129713	0	0.0788625	1	1	0	0	0	0	0	0.000538581	0	0	0	0	0	0	0	0	0	0	0	0	0	0	0	0	0	0	0	0.00481265	0	0.000264236	0	0.000370679	0	0	0	0	0	0.00128518	0	0.00041282	0	0.0002375	0	2.69375e-05	0	0	0	0	0	0	0	0	0	0.0567659	0	0.014148	0	0.0110536	1	1	0	0	0	0	0	0	0	0	0	0	0	0	0	0.000195312	0	0	0	0	0	0	0	0	0	0	0	0.000137638	0	0	0	0	0	0	0	0	0	0.000417167	0	0	0	0	0	0	0	0	0	0	0	0	0	0	0	0	0	0.0103035	0	0.559279	1	0	0.00178359	0	0.0320303	0	0.0050162	0	0.000519329	0	0	0	0.00297159	0	0.000781247	0	0.000192901	0	0.0061849	0	0.000176	0	0.00421603	0	0.000386675	0	0.000137638	0	0.00422777	0	0	0	0.0133981	0	0.000476837	0	0.071012	0	0.0083596	0	0.00095	0	0.0100657	0	0.0235575	0	0.0936352	0	0	0	0.009248	0	0.269952	0	0.0850314	0.0815166	0.144261	0	0.0720098	0.0694782	0.0791785	0	0.0744798	0.0717738	0.0853542	0	0.0105516	0.0104961	0.0478665	0	0.528257	0.410368	0	0.092486	0.088338	0.156993	0	0.0784476	0.0754495	0.0859823	0	0.081261	0.078047	0.0936895	0	0.011225	0.0111622	0.0523315	0	0.604825	0.45383	0	0.05522	1	1	0	0.0433852	1	1	0	0.0452656	1	1	0	0.00995438	1	1	0	0.335119	1
ENSG00000151929	BAG3	NA	1	1	All	0	0.0607251	1	1	0	0	0	0.000189528	0	0.00196374	0	2.07732e-05	0	0	0	0	0	0	0	0	0	0	0	0	0	0.000787802	0	0	0	0.000137638	0	0.000264236	0	0.000370679	0	5.72372e-05	0	0	0	0.00646776	0	0.000103205	0	0	0	0.00218194	0	0	0	0.0201909	0	0	0	0	0	0.00917297	0	0.0188167	0	0.010234	1	1	0	0	0	0	0	0	0	0	0	0	0	0	0	0	0	0	0	0	0	0	0	0	0	0	0	0	0	0	0	0	0	0	0	0	0	0.000249071	0	0	0	0	0	0	0	0	0	0.00998492	0	0	0	0	0	0	0	0	0	0.0108608	1	1	0	0	0	0	0	0	0	0	0	0	0	0	0	0	0	0	0	0	0	0	0	0	0	0	0	0	0	0	0	0	0	0	0	0	0	0.000654807	0	0	0	0	0	0	0	0	0	0.010206	0	0	0	0	0	0	0	0	0	0.0498643	1	1	0	0	0	0.000189528	0	0.00196374	0	2.07732e-05	0	0	0	0	0	0	0	0	0	0	0	0	0	0.000787802	0	0	0	0.000137638	0	0.000264236	0	0.000370679	0	5.72372e-05	0	0	0	0.00581295	0	0.000103205	0	0	0	0.00218194	0	0	0	0.00998492	0	0	0	0	0	0.00917297	0	0.0188167	0	1.48252	1	0	0.0111474	0	0.159393	0	0.012064	0	0.00830926	0	0	0	0.0429097	0	0.0158203	0	0.00173611	0	0.00100369	0	0.000704	0	0.00822666	0	0.00348007	0	0.00123875	0	0	0	0.00148272	0	0.00366318	0	0.00298023	0	0.829658	0	0.0442074	0	0.00095	0	0.0511726	0	0	0	0.144824	0	0	0	0.0097133	0	0.127831	0	0.0565538	0.0549843	0.119683	0	0.00974101	0.00969372	0.0189535	0	0.0102784	0.0102257	0.0215476	0	0.0462754	0.045221	0.0944385	0	1.27291	0.719985	0	0.0619356	0.0600566	0.13047	0	0.0102451	0.0101928	0.0202397	0	0.0109077	0.0108484	0.0236479	0	0.0510279	0.0497479	0.103721	1	1.73172	0.51654	0	0.0405462	1	1	0	0.00652226	1	1	0	0.00695854	1	1	0	0.0335877	1	1	0	1.03944	1
ENSG00000188293	IGFL1	NA	1	1	All	0	0.0296741	1	1	0	0	0	0.00118455	0	0.00128624	0	0	0	0	0	0	0	0	0	0	0	0	0	0	0	0.00314941	0	0	0	0	0	0	0	0	0	0	0	0	0	0.000938213	0	2.58012e-05	0	0	0	0.000936243	0	0	0	0.0117794	0	0	0	0	0	0.0103742	0	0	0	0.0183663	1	1	0	0	0	0.00118455	0	0.00128624	0	0	0	0	0	0	0	0	0	0	0	0	0	0	0	0.00314941	0	0	0	0	0	0	0	0	0	0	0	0	0	0.000525431	0	0	0	0	0	0.000441245	0	0	0	0.0117794	0	0	0	0	0	0	0	0	0	0.0185031	1	1	0	0	0	0.00118455	0	0.00128624	0	0	0	0	0	0	0	0	0	0	0	0	0	0	0	0.00314941	0	0	0	0	0	0	0	0	0	0	0	0	0	0.000608428	0	0	0	0	0	0.000494998	0	0	0	0.0117794	0	0	0	0	0	0	0	0	0	0.011171	1	1	0	0	0	0	0	0	0	0	0	0	0	0	0	0	0	0	0	0	0	0	0	0	0	0	0	0	0	0	0	0	0	0	0	0	0	0.000329785	0	2.58012e-05	0	0	0	0.000441245	0	0	0	0	0	0	0	0	0	0.0103742	0	0	1	0.0293485	0.028922	0	0	0	0.000426439	0	0.0111415	0	8.30926e-05	0	0	0	0	0	0	0	0	0	0	0	0	1	0.00507274	0	0.000386675	0	0	0	0	0	0	0	5.72372e-05	0	0.000119209	0	0.00840801	0	0.000103205	0	0	0	0.00308512	0	0	0	0	0	0	0	0.000465303	0	0	0	0.027282	0.0269132	0.0900459	0	0.0164279	0.0162937	0.0268101	0	0.0165109	0.0163753	0.0293722	0	0.0107711	0.0107133	0.0483895	0	0.022732	0.0224756	0	0.0299725	0.0295278	0.0988669	0	0.0185943	0.0184225	0.0300361	0	0.0187487	0.0185741	0.0336691	0	0.0112238	0.0111611	0.0523315	1	0.0314432	0.000484095	0	0.0191701	1	1	0	0.0109636	1	1	0	0.0110627	1	1	0	0.00810739	1	1	1	0.0241298	0.023841
ENSG00000170743	SYT9	NA	1	1	All	0	0.0864105	1	1	0	0	0	0.00118455	0	0.00149197	0	0.00033237	0	0	0	0.000118864	0	0.00273436	0	0	0	0	0	0	0	0.0104135	0	0.000386675	0	0.00123875	0	0	0	0.000370679	0	0	0	0	0	0.0113729	0	0.000614714	0	0	0	0.00421754	0	0	0	0.0386865	0	0	0	0	0	0	0	0.0132472	0	0.0106848	1	1	0	0	0	0	0	0	0	0	0	0	0	0	0	0	0	0	0	0	0	0	0	0.000787802	0	0	0	0	0	0	0	0	0	0	0	0	0	0.000245871	0	0	0	0	0	0.00093625	0	0	0	0	0	0	0	0	0	0	0	0.00871486	0	0.0132319	1	1	0	0	0	0	0	0	0	0	0	0	0	0	0	0	0	0	0	0	0	0	0	0.0021868	0	0	0	0	0	0	0	0	0	0	0	0	0	0.000856564	0	0	0	0	0	0.00147371	0	0	0	0	0	0	0	0	0	0	0	0.00871486	0	0.0731786	1	1	0	0	0	0.00118455	0	0.00149197	0	0.00033237	0	0	0	0.000118864	0	0.00273436	0	0	0	0	0	0	0	0.00822666	0	0.000386675	0	0.00123875	0	0	0	0.000370679	0	0	0	0	0	0.0105163	0	0.000614714	0	0	0	0.00274383	0	0	0	0.0386865	0	0	0	0	0	0	0	0.00453238	0	0.483368	1	0	0.00401308	0	0.0455342	0	0.0540712	0	0.000519329	0	0	0	0.00297159	0	0.0128676	0	0.000771605	0	0	0	0	0	0.00822666	0	0.000386675	0	0.000550554	0	0.0446558	0	0.00593086	0	0.00486647	0	0.000119209	0	0.0475069	0	0.0120429	0	0.0002375	0	0.00918443	0	0.0109229	0	0.0520195	0	0.00973502	0	0.00712521	0	0.149109	0	0.0769794	0.074091	0.137769	0	0.0102243	0.0101722	0.0196203	0	0.0118708	0.0118006	0.0237124	0	0.0651086	0.0630343	0.112393	0	0.49219	0.388714	0	0.0979406	0.0932973	0.161871	0	0.0107511	0.0106935	0.0209471	0	0.0136443	0.0135516	0.0273407	0	0.0842963	0.0808412	0.133607	0	0.584351	0.442533	0	0.0542657	1	1	0	0.00416838	1	1	0	0.00591381	1	1	0	0.0483519	1	1	0	0.369337	1
ENSG00000187664	HAPLN4	NA	1	1	All	0	0.0773721	1	1	0	0.00178359	0	0.0031261	0	0.00102962	0	0.000519329	0	0	0	0	0	0	0	0	0	0	0	0	0	0	0	0	0	0.00344096	0	0.000264236	0	0	0	0.0125825	0	0	0	0.0157407	0	0.00640747	0	0	0	0.00218194	0	0	0	0	0	0	0	0.0176813	0	0.00857237	0	0.00404195	0	0.0289419	1	1	0	0	0	0.000284405	0	4.11872e-05	0	0	0	0	0	0	0	0	0	0	0	0	0	0	0	0	0	0	0	0.00344096	0	0.000264236	0	0	0	0.00316922	0	0	0	0.000458158	0	2.58012e-05	0	0	0	0	0	0	0	0	0	0	0	0.017216	0	0	0	0.00404195	0	0.0333797	1	1	0	0	0	0.000757552	0	0.000370623	0	0	0	0	0	0	0	0	0	0	0	0	0	0	0	0	0	0	0	0.00344096	0	0.000264236	0	0	0	0.00521853	0	0	0	0.00178608	0	0.00028378	0	0	0	0	0	0	0	0	0	0	0	0.017216	0	0	0	0.00404195	0	0.0439924	1	1	0	0.00178359	0	0.00236854	0	0.000658996	0	0.000519329	0	0	0	0	0	0	0	0	0	0	0	0	0	0	0	0	0	0	0	0	0	0	0	0.007364	0	0	0	0.0139547	0	0.00612369	0	0	0	0.00218194	0	0	0	0	0	0	0	0.000465303	0	0.00857237	0	0	0	0.721937	1	0	0.000445898	0	0.0381564	0	0.0395809	0	0.00033237	0	0.0066358	0	0.0174479	0	0.0281249	0	0	0	0	0	0.002816	0	0.0141705	0	0.0015467	0	0.00123875	0	0.000264236	0	0	0	0.0315192	0	0.00399399	0	0.0507273	0	0.00660511	0	0.0002375	0	0.0158573	0	0.0804468	0	0.172042	0	0	0	0.0443088	0	0.165438	0	0.0692983	0.0669517	0.130696	0	0.028254	0.0278586	0.0392824	0	0.0318832	0.0313803	0.0459363	0	0.0374151	0.0367238	0.0858603	1	0.935534	0.240542	0	0.087168	0.0834769	0.152316	0	0.0285388	0.0281355	0.0404684	0	0.0331918	0.032647	0.0491711	0	0.0539762	0.0525453	0.106748	1	1.07342	0.291228	0	0.0570344	1	1	0	0.0211671	1	1	0	0.0244176	1	1	0	0.0326168	1	1	1	0.648785	0.47732
ENSG00000133315	MACROD1	NA	1	1	All	0	0.0840487	1	1	0	0	0	4.73821e-05	0	0.000788991	0	0.00184408	0	0	0	0	0	0	0	0	0	0	0	0	0	0	0	0.0015467	0	0.00344021	0	0.000264236	0	0.000370679	0	0	0	0	0	0.0262733	0	0.00169571	0	0.0002375	0	0.00296713	0	0.0243007	0	0	0	0	0	0	0	0.0109748	0	0.00929734	0	0.0125152	1	1	0	0	0	0	0	0	0	0	0	0	0	0	0	0	0	0	0	0	0	0	0	0	0	0.0015467	0	0.000137638	0	0.000264236	0	0.000370679	0	0	0	0	0	0.000898611	0	0	0	0	0	0	0	0	0	0	0	0	0	0	0	0	0	0.00929734	0	0.0165848	1	1	0	0	0	0	0	0	0	0	0	0	0	0	0	0	0	0	0	0	0	0	0	0	0	0.0015467	0	0.00123799	0	0.000264236	0	0.000370679	0	0	0	0	0	0.00386782	0	0	0	0	0	0	0	0	0	0	0	0	0	0	0	0	0	0.00929734	0	0.0674639	1	1	0	0	0	4.73821e-05	0	0.000788991	0	0.00184408	0	0	0	0	0	0	0	0	0	0	0	0	0	0	0	0	0	0.00220222	0	0	0	0	0	0	0	0	0	0.0224055	0	0.00169571	0	0.0002375	0	0.00296713	0	0.0243007	0	0	0	0	0	0	0	0.0109748	0	0	0	0.502796	1	0	0.0160523	0	0.0547737	0	0.00724692	0	0.00132117	0	0	0	0	0	0.00488279	0	0.000192901	0	0.00100369	0	0.002172	0	0.00145849	0	0.0015467	0	0.000550554	0	0.000264236	0	0.000370679	0	0	0	0	0	0.05152	0	0.00215883	0	0.00095	0	0.00466504	0	0.0777668	0	0.0790061	0	0	0	0	0	0.194893	0	0.0763573	0.0735149	0.137166	0	0.0122891	0.0122139	0.0221693	0	0.0156258	0.0155044	0.028355	0	0.0607315	0.0589241	0.108411	0	0.66479	0.485618	0	0.0905244	0.0865479	0.155071	0	0.0126682	0.0125883	0.0233707	0	0.0168569	0.0167156	0.0313846	0	0.0736675	0.0710194	0.124629	0	0.695184	0.501018	0	0.0598845	1	1	0	0.00925198	1	1	0	0.0121186	1	1	0	0.0477659	1	1	0	0.467681	1
ENSG00000101109	STK4	NA	1	1	All	0	0.0358137	1	1	0	0	0	0.000189528	0	0.00215376	0	8.30926e-05	0	0	0	0	0	0.00117283	0	0	0	0	0	0	0	0.000787802	0	0	0	0.000137638	0	0	0	0.000370679	0	0	0	0	0	0.00431014	0	0.000232211	0	0	0	2.69375e-05	0	0	0	0.0237785	0	0	0	0	0	0	0	0.00257064	0	0.0245094	1	1	0	0	0	0	0	0	0	0	0	0	0	0	0	0	0	0	0	0	0	0	0	0	0	0	0	0	0	0	0	0	0	0	0	0	0	0.000730934	0	0	0	0	0	0	0	0	0	0.0237785	0	0	0	0	0	0	0	0	0	0.0252026	1	1	0	0	0	0	0	0	0	0	0	0	0	0	0	0	0	0	0	0	0	0	0	0	0	0	0	0	0	0	0	0	0	0	0	0	0	0.00142411	0	0	0	0	0	0	0	0	0	0.0237785	0	0	0	0	0	0	0	0	0	0.0106111	1	1	0	0	0	0.000189528	0	0.00215376	0	8.30926e-05	0	0	0	0	0	0.00117283	0	0	0	0	0	0	0	0.000787802	0	0	0	0.000137638	0	0	0	0.000370679	0	0	0	0	0	0.00288603	0	0.000232211	0	0	0	2.69375e-05	0	0	0	0	0	0	0	0	0	0	0	0.00257064	0	0.100177	1	0	0	0	0.000426439	0	0.00463255	0	8.30926e-05	0	0	0	0	0	0.00468461	0	0	0	0.0061849	0	0.004688	0	0.00306338	0	0.0015467	0	0.00344096	0	0	0	0.00593086	0	0.00228452	0	0.000119209	0	0.00910592	0	0.00336877	0	0	0	0.00218194	0	0	0	0.0484353	0	0	0	0	0	0	0	0.034103	0.033528	0.0980781	0	0.023587	0.023311	0.034687	0	0.0241754	0.0238855	0.0381032	0	0.00992759	0.00987847	0.0463097	0	0.0886241	0.0848105	0	0.0364787	0.0358213	0.106037	0	0.0245548	0.0242558	0.0366231	0	0.0252687	0.0249521	0.0411063	0	0.01121	0.0111474	0.0523027	0	0.108391	0.102723	0	0.0237216	1	1	0	0.0167482	1	1	0	0.0172077	1	1	0	0.00651386	1	1	0	0.0693442	1
ENSG00000181518	OR8D4	NA	1	1	All	0	0.0310485	1	1	0	0.00178359	0	0.000189528	0	0.00290102	0	0	0	0	0	0	0	0.00117283	0	0	0	0	0	0	0	0.00507274	0	0	0	0	0	0	0	0	0	5.72372e-05	0	0	0	0.00185911	0	0.000659638	0	0.0002375	0	2.69375e-05	0	0	0	0	0	0	0	0.00779115	0	0	0	0.00929723	0	0.0161634	1	1	0	0	0	0.000189528	0	0.00128624	0	0	0	0	0	0	0	0.00117283	0	0	0	0	0	0	0	0	0	0	0	0	0	0	0	0	0	0	0	0	0	0.00119127	0	0	0	0	0	0	0	0	0	0	0	0	0	0.00779115	0	0	0	0.00453238	0	0.0169943	1	1	0	0	0	0.000189528	0	0.00161478	0	0	0	0	0	0	0	0.00117283	0	0	0	0	0	0	0	0	0	0	0	0	0	0	0	0	0	0	0	0	0	0.00146113	0	0	0	0	0	0	0	0	0	0	0	0	0	0.00779115	0	0	0	0.00476485	0	0.0140543	1	1	0	0.00178359	0	0	0	0.00128624	0	0	0	0	0	0	0	0	0	0	0	0	0	0	0	0.00507274	0	0	0	0	0	0	0	0	0	5.72372e-05	0	0	0	0.000397982	0	0.000659638	0	0.0002375	0	2.69375e-05	0	0	0	0	0	0	0	0	0	0	0	0.00453238	0	0.189585	1	0	0.000445898	0	0.010661	0	0.00290115	0	8.30926e-05	0	0	0	0.00297159	0	0	0	0.000771605	0	0	0	0	0	0	0	0	0	0.000550554	0	0	0	0.00148272	0	5.72372e-05	0	0	0	0.121507	0	0.00460723	0	0.0002375	0	0.000969751	0	0	0	0	0	0.0186902	0	0.00597637	0	0.0176724	0	0.0273114	0.0269419	0.0900603	0	0.0157215	0.0155985	0.0260142	0	0.0164272	0.016293	0.0292861	0	0.0108842	0.0108252	0.048633	0	0.175482	0.160948	0	0.0318039	0.0313034	0.101181	0	0.0163613	0.0162282	0.0275908	0	0.0172126	0.0170654	0.0318269	0	0.0145912	0.0144853	0.0593674	0	0.211698	0.190791	0	0.0232579	1	1	0	0.0114313	1	1	0	0.0120119	1	1	0	0.0112459	1	1	0	0.119509	1
ENSG00000156206	C15orf26	NA	1	1	All	0	0.07512	1	1	0	0	0	0.00355244	0	0.00153679	0	8.30926e-05	0	0	0	0.00382741	0	0.00117283	0	0	0	0	0	0	0	0.00292717	0	0	0	0	0	0	0	0	0	5.72372e-05	0	0.000119209	0	0.00697523	0	0.00165128	0	0.00095	0	0.00153536	0	0	0	0.00723153	0	0	0	0	0	0.0435005	0	0	0	0.0199879	1	1	0	0	0	0.000521428	0	0.00153679	0	0	0	0	0	0	0	0.00117283	0	0	0	0	0	0	0	0.000117112	0	0	0	0	0	0	0	0	0	0	0	0	0	0.0020614	0	0	0	0	0	0	0	0	0	0	0	0	0	0	0	0.0145784	0	0	0	0.0233796	1	1	0	0	0	0.000899496	0	0.00153679	0	0	0	0	0	0	0	0.00117283	0	0	0	0	0	0	0	0.00105338	0	0	0	0	0	0	0	0	0	0	0	0	0	0.00413876	0	0	0	0	0	0	0	0	0	0	0	0	0	0	0	0.0145784	0	0	0	0.0517404	1	1	0	0	0	0.00265295	0	0	0	8.30926e-05	0	0	0	0.00382741	0	0	0	0	0	0	0	0	0	0.00187379	0	0	0	0	0	0	0	0	0	5.72372e-05	0	0.000119209	0	0.00283647	0	0.00165128	0	0.00095	0	0.00153536	0	0	0	0.00723153	0	0	0	0	0	0.0289221	0	0	0	0.494585	1	0	0	0	0.0196876	0	0.0316425	0	0.00132948	0	0.00111111	0	0.00859821	0	0.00468461	0	0.000192901	0	0	0	0.010752	0	0.00187379	0	0.000386675	0	0.00123875	0	0.00660589	0	0.000370679	0	0	0	0.000119209	0	0.0840572	0	0.0310396	0	0	0	0.0209246	0	0.0435566	0	0.0306184	0	0	0	0	0	0.195795	0	0.0684172	0.0661292	0.129987	0	0.0183277	0.0181608	0.0288699	0	0.0210224	0.020803	0.0346531	0	0.0473947	0.0462891	0.0954674	0	0.442307	0.357447	0	0.0797965	0.0766958	0.145549	0	0.0197885	0.019594	0.0314066	0	0.0234161	0.0231441	0.0391978	0	0.0563804	0.0548205	0.109052	0	0.546483	0.421017	0	0.0450755	1	1	0	0.0129165	1	1	0	0.015265	1	1	0	0.0298105	1	1	0	0.318821	1
ENSG00000150938	CRIM1	NA	1	1	All	0	0.166939	1	1	0	0	0	0.000284405	0	0.000538581	0	0.000399131	0	0	0	0.00159277	0	0.00175781	0	0	0	0.0143229	0	0	0	0.000787802	0	0	0	0.000550554	0	0	0	0.00148272	0	0.000942454	0	0	0	0.0258288	0	0.00258012	0	0	0	0.00817845	0	0	0	0.0280861	0	0	0	0	0	0.0456569	0	0.0339494	0	0.0112282	1	1	0	0	0	0	0	0	0	0	0	0	0	0	0	0	0	0	0	0	0	0	0	0	0	0	0	0	0	0	0	0	0	0	0	0	0	0.000854055	0	0	0	0	0	0	0	0	0	0	0	0	0	0	0	0.0103742	0	0	0	0.0128542	1	1	0	0	0	0	0	0	0	0	0	0	0	0	0	0	0	0	0	0	0	0	0	0	0	0	0	0	0	0	0	0	0	0	0	0	0	0.00216454	0	0	0	0	0	0	0	0	0	0	0	0	0	0	0	0.0106896	0	0	0	0.154085	1	1	0	0	0	0.000284405	0	0.000538581	0	0.000399131	0	0	0	0.00159277	0	0.00175781	0	0	0	0.0143229	0	0	0	0.000787802	0	0	0	0.000550554	0	0	0	0.00148272	0	0.000942454	0	0	0	0.0236642	0	0.00258012	0	0	0	0.00817845	0	0	0	0.0280861	0	0	0	0	0	0.0349673	0	0.0339494	5	4.03597	0.37819	0	0.087396	2	0.642075	0	0.327749	0	0.0299219	0	0	0	0.058606	0	0.0945309	0	0.00308642	0	0.0504557	0	0.006336	0	0.0548664	0	0.000386675	1	0.0198199	0	0.00660589	0	0.0181633	0	0.0145524	0	0.00584126	0	1.53779	0	0.177222	0	0.0059375	0	0.263379	1	0.0142674	0	0.285169	0	0.0598085	0	0.0190324	1	0.252977	0	0.153099	0.141955	0.196223	0	0.0105473	0.0104918	0.0200614	0	0.0120314	0.0119593	0.0238968	0	0.141067	0.131569	0.174143	5	3.37055	0.125762	0	0.168762	0.15529	0.213773	0	0.00946673	0.00942206	0.0191603	0	0.0112026	0.0111401	0.0240494	0	0.157559	0.145773	0.191876	5	4.77099	0.343927	0	0.0956964	1	1	0	0.00909881	1	1	0	0.0100745	1	1	0	0.0856219	1	1	2	2.85645	0.77836
ENSG00000125503	PPP1R12C	NA	1	1	All	0	0.0871251	1	1	0	0	0	0.000284405	0	0.00102962	0	0.000839506	0	0	0	0	0	0.000195312	0	0.000192901	0	0	0	0	0	0	0	0	0	0	0	0	0	0	0	0	0	0	0	0.0135447	0	0.00121895	0	0	0	2.69375e-05	0	0.0109229	0	0.0264691	0	0	0	0	0	0.00737117	0	0.0250296	0	0.0117095	1	1	0	0	0	0	0	4.11872e-05	0	0.000399131	0	0	0	0	0	0	0	0	0	0	0	0	0	0	0	0	0	0	0	0	0	0	0	0	0	0	0	0.000590127	0	0.000246819	0	0	0	0	0	0	0	0	0	0	0	0	0	0.00737117	0	0.00306107	0	0.0143903	1	1	0	0	0	0	0	0.000370623	0	0.000440375	0	0	0	0	0	0	0	0	0	0	0	0	0	0	0	0	0	0	0	0	0	0	0	0	0	0	0	0.00170546	0	0.000739918	0	0	0	0	0	0	0	0	0	0	0	0	0	0.00737117	0	0.0037628	0	0.0727348	1	1	0	0	0	0.000284405	0	0.000658996	0	0.000399131	0	0	0	0	0	0.000195312	0	0.000192901	0	0	0	0	0	0	0	0	0	0	0	0	0	0	0	0	0	0	0	0.0118393	0	0.00047903	0	0	0	2.69375e-05	0	0.0109229	0	0.0264691	0	0	0	0	0	0	0	0.0212668	0	1.96942	1	0	0.021849	0	0.283989	0	0.0370685	0	0.00507753	0	0.01	0	0.0484775	0	0.0330077	0	0.000192901	0	0.0061849	0	0.000704	0	0.0564038	0	0	0	0.00674429	0	0.0264236	0	0.00333611	0	0.0125843	0	0.000476837	0	0.405544	0	0.0183471	0	0	0	0.100047	0	0	0	0.31546	0	0	0	0.0248646	0	0.552633	0	0.0832799	0.0799065	0.142966	0	0.0111121	0.0110506	0.0207272	0	0.0132611	0.0131735	0.0253978	0	0.0700189	0.0676238	0.116426	0	1.99379	0.863822	0	0.0922471	0.0881202	0.156753	0	0.0121464	0.0120729	0.0226883	0	0.0153545	0.0152372	0.0294993	0	0.0768926	0.0740107	0.127556	0	2.37507	0.906992	0	0.0639558	1	1	0	0.00797737	1	1	0	0.0097505	1	1	0	0.0542053	1	1	0	1.52262	1
ENSG00000196605	ZNF846	NA	1	1	All	0	0.0560729	1	1	0	0.000445898	0	0.000758114	0	0	0	0	0	0	0	0	0	0.000195312	0	0.000192901	0	0	0	0	0	0	0	0	0	0	0	0	0	0	0	0	0	0	0	0.00984473	0	0.000358959	0	0	0	0.000383917	0	0	0	0.042613	0	0	0	0.00128	0	0	0	0	0	0.0130716	1	1	0	0.000445898	0	0.000758114	0	0	0	0	0	0	0	0	0	0	0	0	0	0	0	0	0	0	0	0	0	0	0	0	0	0	0	0	0	0	0	0.00984473	0	0.000358959	0	0	0	0.000383917	0	0	0	0	0	0	0	0.00128	0	0	0	0	0	0.0130716	1	1	0	0.000445898	0	0.000758114	0	0	0	0	0	0	0	0	0	0	0	0	0	0	0	0	0	0	0	0	0	0	0	0	0	0	0	0	0	0	0	0.00984473	0	0.000358959	0	0	0	0.000383917	0	0	0	0	0	0	0	0.00128	0	0	0	0	0	0.0430012	1	1	0	0	0	0	0	0	0	0	0	0	0	0	0	0.000195312	0	0.000192901	0	0	0	0	0	0	0	0	0	0	0	0	0	0	0	0	0	0	0	0	0	0	0	0	0	0	0	0	0	0.042613	0	0	0	0	0	0	0	0	0	0.138495	1	0	0.000445898	0	0.000426439	0	0.00289779	0	0.00101788	0	0	0	0.0267443	0	0.000781247	0	0	0	0	0	0.001584	0	0.000117112	0	0	0	0.000550554	0	0.00660589	0	0	0	0.00366318	0	0.00190735	0	0.0324731	0	0.00153099	0	0	0	0.013856	0	0	0	0.042613	0	0	0	0.00128	0	0	0	0.055017	0.053531	0.118379	0	0.0122557	0.0121809	0.0221388	0	0.0122557	0.0121809	0.0241972	0	0.0427613	0.0418599	0.0908986	0	0.113486	0.107284	0	0.0600292	0.0582629	0.128351	0	0.0142661	0.0141648	0.0252583	0	0.0142661	0.0141648	0.0280965	0	0.0457631	0.0447317	0.098221	0	0.16632	0.153225	0	0.0331612	1	1	0	0.00825585	1	1	0	0.00825585	1	1	0	0.0249053	1	1	0	0.0871269	1
ENSG00000196266	OR10J3	NA	1	1	All	0	0.0330003	1	1	0	0.000445898	0	0.000189528	0	0.000415089	0	0	0	0	0	0	0	0	0	0.000192901	0	0	0	0	0	0	0	0	0	0	0	0.000264236	0	0	0	0	0	0.000119209	0	0.0116018	0	0.00267346	0	0	0	0.00252249	0	0	0	0.00908766	0	0	0	0.000465303	0	0	0	0.00502282	0	0.0110337	1	1	0	0	0	0	0	0	0	0	0	0	0	0	0	0	0	0.000192901	0	0	0	0	0	0	0	0	0	0	0	0	0	0	0	0	0	0	0	0.000584752	0	0.000153695	0	0	0	0.00101473	0	0	0	0.00908766	0	0	0	0	0	0	0	0	0	0.0130684	1	1	0	0	0	0	0	0	0	0	0	0	0	0	0	0	0	0.000192901	0	0	0	0	0	0	0	0	0	0	0	0	0	0	0	0	0	0	0	0.00118171	0	0.000514637	0	0	0	0.00209149	0	0	0	0.00908766	0	0	0	0	0	0	0	0	0	0.019932	1	1	0	0.000445898	0	0.000189528	0	0.000415089	0	0	0	0	0	0	0	0	0	0	0	0	0	0	0	0	0	0	0	0	0	0.000264236	0	0	0	0	0	0.000119209	0	0.01042	0	0.00215883	0	0	0	0.000431	0	0	0	0	0	0	0	0.000465303	0	0	0	0.00502282	1	0.508822	0.398796	0	0.00401308	0	4.73821e-05	0	0.00463255	0	0.00101788	0	0	0	0	0	0.00273436	0	0.000192901	0	0	0	0.002172	0	0.00105401	0	0.0015467	0	0.0232609	0	0.00660589	0	0.00148272	0	0	0	0.000476837	1	0.126218	0	0.00551425	0	0	0	0.00606094	0	0	0	0.0578559	0	0.00973502	0	0.00186121	0	0.252339	0	0.0280107	0.027622	0.0907948	0	0.0101665	0.010115	0.0195365	0	0.0111421	0.0110803	0.0227864	0	0.0168685	0.0167271	0.0595919	1	0.490221	0.0872529	0	0.0372527	0.0365674	0.106802	0	0.013992	0.0138945	0.0249061	0	0.0163988	0.016265	0.0307814	0	0.0208539	0.020638	0.0696114	1	0.54307	0.103535	0	0.0201119	1	1	0	0.00590848	1	1	0	0.00732835	1	1	0	0.0127835	1	1	1	0.299022	0.258457
ENSG00000180708	OR10K2	NA	1	1	All	0	0.0568173	1	1	0	0	0	0	0	0	0	0	0	0	0	0	0	0	0	0	0	0	0	0.002172	0	0	0	0	0	0.000137638	0	0	0	0	0	0	0	0	0	0.00256281	0	0.000358959	0	0.0002375	0	0.000969632	0	0	0	0	0	0	0	0	0	0.0503788	0	0	0	0.0428196	1	1	0	0	0	0	0	0	0	0	0	0	0	0	0	0	0	0	0	0	0	0	0	0	0	0	0	0	0	0	0	0	0	0	0	0	0	0.000623189	0	0	0	0	0	0.00010775	0	0	0	0	0	0	0	0	0	0.0420887	0	0	0	0.0436984	1	1	0	0	0	0	0	0	0	0	0	0	0	0	0	0	0	0	0	0	0	0	0	0	0	0	0	0	0	0	0	0	0	0	0	0	0	0.000752767	0	0	0	0	0	0.000538631	0	0	0	0	0	0	0	0	0	0.042407	0	0	0	0.0131189	1	1	0	0	0	0	0	0	0	0	0	0	0	0	0	0	0	0	0	0	0	0.002172	0	0	0	0	0	0.000137638	0	0	0	0	0	0	0	0	0	0.00181004	0	0.000358959	0	0.0002375	0	0.000431	0	0	0	0	0	0	0	0	0	0.00797177	0	0	0	0.968196	1	0	0	0	0.00965988	0	0.00215376	0	0.00351066	0	0	0	0.000677835	0	0.00761141	0	0.000771605	0	0.00401476	0	0	0	0.00105401	0	0.000386675	0	0.000550554	0	0	0	0.000370679	0	0.000915796	0	0.00298023	0	0.738751	0	0.071856	0	0.0038	0	0.0199787	0	0	0	0.0108822	0	0	0	0.0111092	0	0.0771611	0	0.0555879	0.0540712	0.118856	0	0.0426938	0.0417952	0.052849	0	0.0432289	0.0423079	0.0567479	0	0.012359	0.012283	0.05146	0	0.903429	0.594822	0	0.057433	0.0558149	0.126076	0	0.0417987	0.0409372	0.0528962	0	0.0428755	0.0419694	0.0584865	0	0.0145575	0.014452	0.0592948	0	1.18699	0.694863	0	0.0330424	1	1	0	0.0226772	1	1	0	0.0232771	1	1	0	0.00976539	1	1	0	0.725032	1
ENSG00000090266	NDUFB2	NA	1	1	All	0	0.0376065	1	1	0	0	0	0.00066344	0	0.00140624	0	0	0	0	0	0.00760726	0	0.00215034	0	0	0	0	0	0.000703296	0	0	0	0	0	0.000820232	0	0	0	0	0	0	0	0	0	0.0167395	0	0.00268229	0	0.0002375	0	0.0015353	0	0	0	0	0	0	0	0	0	0	0	0.00306107	0	0.0187931	1	1	0	0	0	0.000284405	0	0.000931328	0	0	0	0	0	0.00760726	0	0.00215034	0	0	0	0	0	0.000176	0	0	0	0	0	0	0	0	0	0	0	0	0	0	0	0.00480447	0	0.00153099	0	0.0002375	0	0.00107082	0	0	0	0	0	0	0	0	0	0	0	0	0	0.0249223	1	1	0	0	0	0.000379034	0	0.0011781	0	0	0	0	0	0.00760726	0	0.00215034	0	0	0	0	0	0.000527296	0	0	0	0	0	0	0	0	0	0	0	0	0	0	0	0.00932882	0	0.00228177	0	0.0002375	0	0.00123215	0	0	0	0	0	0	0	0	0	0	0	0	0	0.0126842	1	1	0	0	0	0.000284405	0	0.000228138	0	0	0	0	0	0	0	0	0	0	0	0	0	0.000176	0	0	0	0	0	0.000820232	0	0	0	0	0	0	0	0	0	0.00741068	0	0.000400513	0	0	0	0.000303142	0	0	0	0	0	0	0	0	0	0	0	0.00306107	0	0.14151	1	0	0	0	0	0	0	0	0	0	0	0	0	0	0.00215034	0	0	0	0	0	0.000176	0	0	0	0	0	0	0	0	0	0	0	0	0	0	0	0.00667998	0	0.000153695	0	0	0	0.00107082	0	0	0	0.0896506	0	0	0	0	0	0.0416285	0	0.0279607	0.0275734	0.0907672	0	0.0133223	0.0132339	0.0233851	0	0.0178032	0.0176457	0.0308687	0	0.0101574	0.010106	0.0468316	0	0.139033	0.129801	0	0.0415672	0.0407151	0.111503	0	0.0216351	0.0214028	0.0334887	0	0.0288445	0.0284325	0.0447825	0	0.0127226	0.012642	0.055729	0	0.139541	0.130243	0	0.0267957	1	1	0	0.0140516	1	1	0	0.0183228	1	1	0	0.00847288	1	1	0	0.0881886	1
ENSG00000182698	RESP18	NA	1	1	All	0	0.303636	1	1	0	0.000445898	0	0.00236854	0	0.0115842	0	0.00184408	0	0	0	0.000118864	0	0.00117283	0	0	0	0	0	0.000176	0	0.0029278	0	0	0	0	0	0	0	0	0	0	0	0	0	0.0459923	0	0.000928844	0	0	0	0.00910107	0	0.0309896	0	0.139324	0	0	0	0	0	0.0566625	0	0	0	0.290604	1	1	0	0.000445898	0	0.00236854	0	0.0115842	0	0.00184408	0	0	0	0.000118864	0	0.00117283	0	0	0	0	0	0.000176	0	0.0029278	0	0	0	0	0	0	0	0	0	0	0	0	0	0.0447085	0	0.000928844	0	0	0	0.00910107	0	0.0309896	0	0.127575	0	0	0	0	0	0.0566625	0	0	0	0.293325	1	1	0	0.000445898	0	0.00236854	0	0.0115842	0	0.00184408	0	0	0	0.000118864	0	0.00117283	0	0	0	0	0	0.000176	0	0.0029278	0	0	0	0	0	0	0	0	0	0	0	0	0	0.0456664	0	0.000928844	0	0	0	0.00910107	0	0.0309896	0	0.129339	0	0	0	0	0	0.0566625	0	0	0	0.0103109	1	1	0	0	0	0	0	0	0	0	0	0	0	0	0	0	0	0	0	0	0	0	0	0	0	0	0	0	0	0	0	0	0	0	0	0	0	0.000325943	0	0	0	0	0	0	0	0	0	0.00998492	0	0	0	0	0	0	0	0	0	0.230625	1	0	0.00713436	0	0.0215892	0	0.00364853	0	0.00184408	0	0	0	0.00190182	0	0.00468461	0	0.000771605	0	0	0	0	0	0.00105401	0	0	0	0	0	0	0	0.000370679	0	0	0	0	0	0.0366227	0	0.00047903	0	0	0	0.00170486	0	0	0	0.0860728	0	0	0	0.00252715	0	0.0602196	0	0.277826	0.242571	0.285103	0	0.265595	0.233251	0.23833	0	0.268085	0.235157	0.243536	0	0.00974101	0.00969372	0.0458379	0	0.224875	0.201384	0	0.308852	0.265711	0.312076	0	0.295607	0.25592	0.261428	0	0.29853	0.258092	0.267997	0	0.010322	0.0102689	0.0505081	0	0.265845	0.233442	0	0.195781	1	1	0	0.186981	1	1	0	0.18881	1	1	0	0.00697089	1	1	0	0.16123	1
ENSG00000188312	CENPP	NA	1	1	All	0	0.0540683	1	1	0	0	0	0	0	0.000415089	0	0	0	0	0	0	0	0.000195312	0	0.000192901	0	0.00100369	0	0	0	0	0	0	0	0	0	0	0	0.000370679	0	0	0	0	0	0.00478006	0	0	0	0	0	0.00179776	0	0	0	0.0224542	0	0	0	0	0	0	0	0.0228586	0	0.0106512	1	1	0	0	0	0	0	0	0	0	0	0	0	0	0	0	0	0	0	0	0	0	0	0	0	0	0	0	0	0	0	0	0	0	0	0	0	0.00139847	0	0	0	0	0	0.00016504	0	0	0	0.00908766	0	0	0	0	0	0	0	0	0	0.011795	1	1	0	0	0	0	0	0	0	0	0	0	0	0	0	0	0	0	0	0	0	0	0	0	0	0	0	0	0	0	0	0	0	0	0	0	0	0.00205129	0	0	0	0	0	0.000434187	0	0	0	0.00930956	0	0	0	0	0	0	0	0	0	0.0422732	1	1	0	0	0	0	0	0.000415089	0	0	0	0	0	0	0	0.000195312	0	0.000192901	0	0.00100369	0	0	0	0	0	0	0	0	0	0	0	0.000370679	0	0	0	0	0	0.00272877	0	0	0	0	0	0.00136357	0	0	0	0.0131446	0	0	0	0	0	0	0	0.0228586	2	0.790348	0.187743	0	0	0	0.00454666	0	0.00669625	0	0.00207732	0	0	1	0.0350632	0	0.00312499	0	0.000192901	0	0	0	0.010752	0	0.000468447	0	0	0	0	0	0	0	0	0	0.00228452	0	0.000119209	0	0.590137	0	0.0434274	0	0	0	0.0191612	0	0	0	0.0183973	0	0	0	0	1	0.0538998	0	0.0477189	0.0465983	0.110959	0	0.0103962	0.0103424	0.0198657	0	0.011227	0.0111643	0.0229131	0	0.0364919	0.0358341	0.0848185	2	0.65226	0.0285922	0	0.057344	0.0557308	0.125983	0	0.0106734	0.0106166	0.0208525	0	0.0119339	0.0118629	0.0250614	0	0.0454101	0.0443945	0.0979303	2	0.869075	0.0578618	0	0.0460642	1	1	0	0.00820519	1	1	0	0.00900527	1	1	0	0.0370589	1	1	1	0.558858	0.428139
ENSG00000143545	RAB13	NA	1	1	All	0	0.375486	1	1	0	0	0	0.000426439	0	0.000370685	0	0.000186958	0	0.00111111	0	0.00609488	0	0.00117283	0	0.000192901	0	0	0	0	0	0.000117112	0	0	0	0.000137638	0	0	0	0	0	0.000818919	0	0.000119209	0	0.00744665	0	0.00143556	0	0	0	0.00010775	0	0	0	0.0530554	0	0	0	0.0349044	0	0.198621	0	0.0691667	0	0.0112123	1	1	0	0	0	0	0	0	0	0	0	0	0	0	0	0	0	0	0	0	0	0	0	0	0	0	0	0	0	0	0	0	0	0	0	0	0	0.000556562	0	0.000281588	0	0	0	0	0	0	0	0	0	0	0	0	0	0.0103742	0	0	0	0.0148348	1	1	0	0	0	0	0	0	0	0	0	0	0	0	0	0	0	0	0	0	0	0	0	0	0	0	0	0	0	0	0	0	0	0	0	0	0	0.000869884	0	0.00043618	0	0	0	0	0	0	0	0	0	0	0	0	0	0.0135288	0	0	0	0.360651	1	1	0	0	0	0.000426439	0	0.000370685	0	0.000186958	0	0.00111111	0	0.00609488	0	0.00117283	0	0.000192901	0	0	0	0	0	0.000117112	0	0	0	0.000137638	0	0	0	0	0	0.000818919	0	0.000119209	0	0.00657677	0	0.000999376	0	0	0	0.00010775	0	0	0	0.0530554	0	0	0	0.0349044	0	0.185092	0	0.0691667	0	0.244717	1	0	0	0	0.000758114	0	4.11872e-05	0	0.000186958	0	0	0	0.00179578	0	0	0	0.000192901	0	0	0	0	0	0.00421603	0	0.000386675	0	0.000137638	0	0	0	0	0	0	0	0	0	0.00615564	0	0	0	0	0	0.000673438	0	0.0435566	0	0.0328749	0	0	0	0.0157591	0	0.137982	0	0.36141	0.303306	0.338397	0	0.0111309	0.0110691	0.0207413	0	0.0141745	0.0140745	0.026595	0	0.347235	0.293361	0.32023	0	0.324604	0.277186	0	0.385013	0.319558	0.360006	0	0.011257	0.0111939	0.0215858	0	0.0157056	0.0155829	0.02996	0	0.369307	0.308787	0.339552	0	0.349848	0.295205	0	0.243836	1	1	0	0.00674622	1	1	0	0.00913652	1	1	0	0.234699	1	1	0	0.235092	1
ENSG00000112964	GHR	Consensus	1	1	All	0	1.02825	1	1	0	0	0	0.00965988	0	0.0159053	0	0.00366037	0	0	0	0.0756329	0	0.0281249	0	0	0	0	0	0.000704	0	0.00105401	0	0.00618679	0	0.00123875	0	0.00105694	0	0.000370679	0	0.00199886	0	0.000119209	0	0.104184	0	0.006267	0	0.00213512	0	0.0428437	0	0	0	0.218652	0	0.0209715	0	0.0125648	0	0.450709	0	0.0242065	0	0.0134977	1	1	0	0	0	0	0	0.00060204	0	0	0	0	0	0	0	0	0	0	0	0	0	0	0	0	0	0	0	0	0	0	0	0	0	0	0	0	0	0.00159447	0	0.000358959	0	0.0002375	0	0.000969751	0	0	0	0	0	0.00973502	0	0	0	0	0	0	0	0.0393297	1	1	0	0	0	0	0	0.00166998	0	0	0	0	0	0	0	0	0	0	0	0	0	0	0	0	0	0	0	0	0	0	0	0	0	0	0	0	0	0.0147006	0	0.0014932	0	0.00118512	0	0.00904431	0	0	0	0	0	0.0112365	0	0	0	0	0	0	0	0.988916	1	1	0	0	0	0.00965988	0	0.0142354	0	0.00366037	0	0	0	0.0756329	0	0.0281249	0	0	0	0	0	0.000704	0	0.00105401	0	0.00618679	0	0.00123875	0	0.00105694	0	0.000370679	0	0.00199886	0	0.000119209	0	0.0894834	0	0.0047738	0	0.00095	0	0.0337994	0	0	0	0.218652	0	0.00973502	0	0.0125648	0	0.450709	0	0.0242065	1	0.513338	0.401506	0	0.000445898	0	0.0329496	0	0.0111415	0	0.000839522	0	0	0	0.0304491	0	0.00957028	0	0.000771605	0	0.0061849	0	0.000176	0	0.00421603	0	0.000386675	0	0.000137638	0	0	0	0	0	0.00585179	0	0.000119209	0	0.0688797	0	0.00323976	0	0.00095	0	0.0149109	0	0.0209563	0	0.100384	0	0	0	0.00512	1	0.195658	0	0.920933	0.601853	0.611989	0	0.00927704	0.00923414	0.0183246	0	0.0261923	0.0258523	0.0402858	0	0.894741	0.591286	0.599056	1	0.529047	0.0991373	0	1.06433	0.655041	0.666501	0	0.0143293	0.0142271	0.0253363	0	0.0440378	0.0430822	0.059637	0	1.02029	0.63951	0.648674	1	0.588053	0.117983	0	0.670056	1	1	0	0.00932336	1	1	0	0.0270153	1	1	0	0.643041	1	1	1	0.366189	0.306628
ENSG00000132329	RAMP1	NA	1	1	All	0	0.0961009	1	1	0	0	0	0	0	0.00205258	0	0.000399131	0	0.00111111	0	0	0	0.00273436	0	0	0	0	0	0	0	0.000117112	0	0	0	0	0	0.000264236	0	0	0	0	0	0	0	0.00498699	0	0.000358959	0	0	0	0.00239499	0	0	0	0.070048	0	0	0	0	0	0.00857237	0	0.00306107	0	0.068992	1	1	0	0	0	0	0	0.00060204	0	0.000399131	0	0	0	0	0	0.00273436	0	0	0	0	0	0	0	0.000117112	0	0	0	0	0	0	0	0	0	0	0	0	0	0.00372057	0	0.000358959	0	0	0	0.00239499	0	0	0	0.0556037	0	0	0	0	0	0	0	0.00306107	0	0.0705405	1	1	0	0	0	0	0	0.000766338	0	0.000399131	0	0	0	0	0	0.00273436	0	0	0	0	0	0	0	0.000117112	0	0	0	0	0	0	0	0	0	0	0	0	0	0.00423452	0	0.000358959	0	0	0	0.00239499	0	0	0	0.056474	0	0	0	0	0	0	0	0.00306107	0	0.0255604	1	1	0	0	0	0	0	0.00128624	0	0	0	0.00111111	0	0	0	0	0	0	0	0	0	0	0	0	0	0	0	0	0	0.000264236	0	0	0	0	0	0	0	0.000752474	0	0	0	0	0	0	0	0	0	0.013574	0	0	0	0	0	0.00857237	0	0	1	0.43175	0.350628	0	0	0	0.00236854	0	0.00711693	0	0.00366037	0	0	0	0.000475454	0	0.0128676	0	0	0	0	0	0.000176	0	0.00105401	0	0.000386675	0	0.00123875	0	0	0	0.000370679	0	0.000818919	0	0.00107288	1	0.202909	0	0.0462504	0	0.00095	0	0.0180309	0	0	0	0.0413758	0	0	0	0	0	0.0906268	0	0.0865916	0.0829485	0.145693	0	0.0610635	0.0592365	0.0694489	0	0.0625314	0.0606164	0.0745919	0	0.0240602	0.0237731	0.0701195	1	0.354023	0.049667	0	0.0992355	0.0944706	0.162927	0	0.0724743	0.0699103	0.0804998	0	0.0741218	0.0714414	0.0874997	0	0.0251137	0.024801	0.075539	1	0.479548	0.0840663	0	0.0650465	1	1	0	0.0472845	1	1	0	0.0482679	1	1	0	0.0167786	1	1	1	0.306844	0.264235
ENSG00000128567	PODXL	NA	1	1	All	0	0.0972591	1	1	0	0	0	0.00800731	0	0.00703611	0	2.07732e-05	0	0	0	0	0	0	0	0	0	0	0	0	0	0	0	0	0	0.000820232	0	0	0	0	0	0.000647382	0	0	0	0.00535056	0	0.00160307	0	0	0	0.000430978	0	0	0	0.0306184	0	0.00973502	0	0.004589	0	0.0210638	0	0.00733656	0	0.0112368	1	1	0	0	0	4.73821e-05	0	0.000228138	0	0	0	0	0	0	0	0	0	0	0	0	0	0	0	0	0	0	0	0	0	0	0	0	0	0	0	0	0	0.00056015	0	0	0	0	0	2.69375e-05	0	0	0	0	0	0	0	0	0	0.0103742	0	0	0	0.0141911	1	1	0	0	0	0.00118428	0	0.00105103	0	0	0	0	0	0	0	0	0	0	0	0	0	0	0	0	0	0	0	0	0	0	0	0	0	0	0	0	0	0.00107759	0	0	0	0	0	0.00018854	0	0	0	0	0	0	0	0	0	0.0106896	0	0	0	0.0830681	1	1	0	0	0	0.00682302	0	0.00598508	0	2.07732e-05	0	0	0	0	0	0	0	0	0	0	0	0	0	0	0	0	0	0.000820232	0	0	0	0	0	0.000647382	0	0	0	0.00427298	0	0.00160307	0	0	0	0.000242438	0	0	0	0.0306184	0	0.00973502	0	0.004589	0	0.0103742	0	0.00733656	2	1.3725	0.398637	0	0.00178359	0	0.0121298	0	0.0539295	0	0.00299133	0	0.00111111	0	0.00427909	0	0.00117283	0	0	0	0	0	0.007548	0	0.00105401	0	0.000386675	0	0.0068446	0	0.00422777	0	0.00333611	0	0.0504223	0	0.00242615	1	0.63388	0	0.0443949	0	0.00095	0	0.0731361	0	0	0	0.256383	1	0.020976	0	0.0233235	0	0.165816	0	0.0910388	0.0870177	0.149159	0	0.0105074	0.0104524	0.0200046	0	0.0130621	0.0129772	0.0251653	0	0.0779767	0.075014	0.123495	2	1.18421	0.117106	0	0.0992063	0.0944441	0.162909	0	0.0112915	0.011228	0.021625	0	0.0145385	0.0144333	0.0284457	0	0.0846678	0.0811825	0.133808	2	1.48369	0.18707	0	0.0646557	1	1	0	0.00646101	1	1	0	0.00850232	1	1	0	0.0561534	1	1	2	0.90956	0.231017
ENSG00000255833	TIFAB	NA	1	1	All	0	0.0595221	1	1	0	0	0	0	0	0	0	0	0	0	0	0	0	0	0	0	0	0	0	0	0	0	0	0	0	0	0	0	0	0	0	0	0	0	0	0.00429486	0	2.58012e-05	0	0	0	0.00350258	0	0	0	0.0108822	0	0	0	0	0	0.0315195	0	0.00929723	0	0.0366302	1	1	0	0	0	0	0	0	0	0	0	0	0	0	0	0	0	0	0	0	0	0	0	0	0	0	0	0	0	0	0	0	0	0	0	0	0	0.000444779	0	2.58012e-05	0	0	0	0.00010775	0	0	0	0	0	0	0	0	0	0.0315195	0	0.00453238	0	0.0376286	1	1	0	0	0	0	0	0	0	0	0	0	0	0	0	0	0	0	0	0	0	0	0	0	0	0	0	0	0	0	0	0	0	0	0	0	0	0.000995306	0	2.58012e-05	0	0	0	0.000323191	0	0	0	0	0	0	0	0	0	0.0315195	0	0.00476485	0	0.0218935	1	1	0	0	0	0	0	0	0	0	0	0	0	0	0	0	0	0	0	0	0	0	0	0	0	0	0	0	0	0	0	0	0	0	0	0	0	0.00329955	0	0	0	0	0	0.00317939	0	0	0	0.0108822	0	0	0	0	0	0	0	0.00453238	0	0.26613	1	0	0	0	0.000426439	0	0.0115842	0	0.00033237	0	0	0	0.000677835	0	0.000195312	0	0	0	0	0	0.002172	0	0.000787802	0	0	0	0.00123875	0	0	0	0	0	0.000942454	0	0.000119209	0	0.0289048	0	0.00442544	0	0	0	0.000449043	0	0	0	0.0566148	0	0.020976	0	0.017216	0	0.119067	0	0.0555698	0.054054	0.118856	0	0.0356432	0.0350155	0.0462489	0	0.0364042	0.0357495	0.0503184	0	0.0191656	0.0189831	0.0633401	0	0.302306	0.260888	0	0.0611914	0.0593568	0.129699	0	0.0368361	0.0361659	0.048187	0	0.0379121	0.0372025	0.0537737	0	0.0232793	0.0230104	0.073266	0	0.327391	0.279198	0	0.0394832	1	1	0	0.0230966	1	1	0	0.0237658	1	1	0	0.0157174	1	1	0	0.22309	1
ENSG00000179387	ELMOD2	NA	1	1	All	0	0.0437498	1	1	0	0.000445898	0	0.000426439	0	0.000788991	0	0	0	0	0	0	0	0	0	0	0	0	0	0	0	0	0	0.000386675	0	0	0	0	0	0.0014812	0	0	0	0.000119209	0	0.00594772	0	0.000232198	0	0	0	0.000242438	0	0.0209563	0	0.0081904	0	0	0	0	0	0	0	0.00453238	0	0.0116819	1	1	0	0.000445898	0	0	0	0.000788991	0	0	0	0	0	0	0	0	0	0	0	0	0	0	0	0	0	0	0	0	0	0	0	0.000370679	0	0	0	0	0	0.00186011	0	2.58012e-05	0	0	0	0	0	0	0	0.0081904	0	0	0	0	0	0	0	0	0	0.0136253	1	1	0	0.000445898	0	0	0	0.000788991	0	0	0	0	0	0	0	0	0	0	0	0	0	0	0	0	0	0	0	0	0	0	0	0.00111052	0	0	0	0	0	0.00296045	0	0.000128993	0	0	0	0	0	0	0	0.0081904	0	0	0	0	0	0	0	0	0	0.0301246	1	1	0	0	0	0.000426439	0	0	0	0	0	0	0	0	0	0	0	0	0	0	0	0	0	0	0	0.000386675	0	0	0	0	0	0.000370679	0	0	0	0.000119209	0	0.00298727	0	0.000103205	0	0	0	0.000242438	0	0.0209563	0	0	0	0	0	0	0	0	0	0.00453238	0	0.226416	1	0	0	0	0.00303246	0	0.00261326	0	0.000747833	0	0.00111111	0	0.00123681	0	0	0	0	0	0	0	0.000176	0	0.000787802	0	0	0	0	0	0	0	0	0	0	0	0.000476837	0	0.182073	0	0.00336877	0	0	0	0.0141884	0	0	0	0.0166036	0	0	0	0	0	0	0	0.0409222	0.0400962	0.104259	0	0.0108602	0.0108015	0.0204535	0	0.0124529	0.0123757	0.0244199	0	0.0284693	0.0280679	0.0759029	0	0.198013	0.179641	0	0.0445261	0.0435494	0.114	0	0.0117524	0.0116836	0.0222239	0	0.013812	0.013717	0.0275373	0	0.0307142	0.0302473	0.0826296	0	0.26469	0.232556	0	0.0256764	1	1	0	0.00699978	1	1	0	0.00831143	1	1	0	0.0173649	1	1	0	0.158662	1
ENSG00000141002	TCF25	NA	1	1	All	0	0.987116	1	1	0	0.000445898	0	0.00681853	0	0.0267623	0	0.00299006	0	0	0	0.0370216	0	0.00468748	0	0.00308642	0	0.00100369	0	0.000704	0	0.00708211	0	0.000386675	0	0	0	0.00237812	0	0	0	0	0	0.000119209	0	0.666107	0	0.0284009	0	0	0	0.0385899	0	0	0	0.0323063	0	0	0	0.016921	0	0.0849436	0	0.0263605	0	0.0113504	1	1	0	0	0	0	0	0	0	0.000186958	0	0	0	0	0	0	0	0	0	0	0	0	0	0	0	0	0	0	0	0	0	0	0	0	0	0	0	0.00116855	0	0	0	0	0	0	0	0	0	0	0	0	0	0.00128	0	0	0	0.00871486	0	0.0172196	1	1	0	0	0	0	0	0	0	0.00130743	0	0	0	0	0	0	0	0	0	0	0	0	0	0	0	0	0	0	0	0	0	0	0	0	0	0	0	0.00591726	0	0	0	0	0	0	0	0	0	0	0	0	0	0.00128	0	0	0	0.00871486	0	0.969896	1	1	0	0.000445898	0	0.00681853	0	0.0267623	0	0.00168263	0	0	0	0.0370216	0	0.00468748	0	0.00308642	0	0.00100369	0	0.000704	0	0.00708211	0	0.000386675	0	0	0	0.00237812	0	0	0	0	0	0.000119209	0	0.66019	0	0.0284009	0	0	0	0.0385899	0	0	0	0.0323063	0	0	0	0.015641	0	0.0849436	0	0.0176456	2	1.47945	0.435273	0	0.0111474	0	0.0707652	0	0.0443532	0	0.000747833	0	0.0263889	0	0.194991	0	0.00761141	0	0.00308642	0	0	0	0.001584	0	0.0408306	0	0.0015467	0	0.0205478	0	0.00660589	0	0.00942107	0	0	0	0.000476837	0	0.607088	0	0.0242705	0	0	0	0.0615938	0	0	1	0.128697	0	0.0507368	0	0.016921	1	0.150038	0	0.85226	0.57355	0.585093	0	0.011041	0.0109803	0.0206516	0	0.0156638	0.0155417	0.0283886	0	0.836596	0.566818	0.575295	2	1.37969	0.161616	1	1.13644	0.31429	0.35561	0	0.017863	0.0177044	0.0292484	0	0.0354451	0.0348243	0.0514223	1	1.101	0.301336	0.332605	3	1.69939	0.0930985	0	0.660766	1	1	0	0.00472136	1	1	0	0.00859816	1	1	0	0.652168	1	1	0	1.00295	1
ENSG00000117395	EBNA1BP2	NA	1	1	All	0	0.141957	1	1	0	0	0	0.000426394	0	0.0165018	0	0.000332323	0	0	0	0	0	0	0	0	0	0.0243734	0	0.000176	0	0.000117112	0	0	0	0.00191481	0	0	0	0	0	5.72372e-05	0	0	0	0.0114489	0	0.000232211	0	0	0	0.00282728	0	0	0	0.0140226	0	0.0186902	0	0	0	0.0435005	0	0.00733645	0	0.0840069	1	1	0	0	0	4.73821e-05	0	0.0118105	0	2.07732e-05	0	0	0	0	0	0	0	0	0	0.0143229	0	0.000176	0	0.000117112	0	0	0	0.00191481	0	0	0	0	0	0	0	0	0	0.00377165	0	0	0	0	0	0.000983181	0	0	0	0.0140226	0	0.0186902	0	0	0	0.0145784	0	0.00355151	0	0.0938802	1	1	0	0	0	0.000236866	0	0.0150098	0	0.000145365	0	0	0	0	0	0	0	0	0	0.0181885	0	0.000176	0	0.000117112	0	0	0	0.00191481	0	0	0	0	0	0	0	0	0	0.00517156	0	0	0	0	0	0.0018441	0	0	0	0.0140226	0	0.0186902	0	0	0	0.0145784	0	0.00378494	0	0.0480769	1	1	0	0	0	0.000189528	0	0.00149197	0	0.000186958	0	0	0	0	0	0	0	0	0	0.0061849	0	0	0	0	0	0	0	0	0	0	0	0	0	5.72372e-05	0	0	0	0.00627736	0	0.000232211	0	0	0	0.000983181	0	0	0	0	0	0	0	0	0	0.0289221	0	0.00355151	0	0.233986	1	0	0	0	0.00170576	0	0.00785145	0	0.000186958	0	0.0066358	0	0.00441985	0	0.00273436	0	0	0	0.0061849	0	0.000176	0	0	0	0	0	0.000820232	0	0	0	0	0	0.00206054	0	0.00107288	0	0.0489865	0	0.00225153	0	0	0	0.000983181	0	0	0	0.0354943	0	0.0388325	0	0	0	0.073589	0	0.132535	0.124128	0.180947	0	0.0790876	0.076041	0.0855299	0	0.0864452	0.0828142	0.0959341	0	0.0460897	0.0450437	0.0942481	0	0.228309	0.204122	0	0.146429	0.136213	0.197932	0	0.0844775	0.0810077	0.0912788	0	0.0961156	0.091641	0.106959	0	0.0503132	0.0490684	0.102879	0	0.250628	0.221688	0	0.0973068	1	1	0	0.0555399	1	1	0	0.0624618	1	1	0	0.034845	1	1	0	0.153183	1
ENSG00000173208	ABCD2	NA	1	1	All	0	0.675355	1	1	0	0.000445898	0	0.00118455	0	0.0298971	0	0.00207732	0	0	0	0.00582431	0	0	0	0	0	0.00100369	0	0.001584	0	0.00961668	0	0	0	0.000550554	0	0	0	0	0	0.000818919	0	0.00107288	0	0.287907	0	0.0123655	0	0.0021375	0	0.0398587	0	0.0243007	0	0.107539	0	0	0	0.00871269	0	0.113593	0	0.0248654	0	0.0111111	1	1	0	0.000445898	0	0	0	0.00060204	0	0	0	0	0	0	0	0	0	0	0	0	0	0	0	0	0	0	0	0	0	0	0	0	0	0	0	0	0	0.00132468	0	2.58012e-05	0	0	0	0	0	0	0	0	0	0	0	0.00871269	0	0	0	0	0	0.0278222	1	1	0	0.000445898	0	0	0	0.00224503	0	0	0	0	0	0	0	0	0	0	0	0	0	0	0	0	0	0	0	0	0	0	0	0	0	0	0	0	0	0.0153609	0	0.00105772	0	0	0	0	0	0	0	0	0	0	0	0.00871269	0	0	0	0	0	0.647533	1	1	0	0	0	0.00118455	0	0.0276521	0	0.00207732	0	0	0	0.00582431	0	0	0	0	0	0.00100369	0	0.001584	0	0.00961668	0	0	0	0.000550554	0	0	0	0	0	0.000818919	0	0.00107288	0	0.272546	0	0.0113078	0	0.0021375	0	0.0398587	0	0.0243007	0	0.107539	0	0	0	0	0	0.113593	0	0.0248654	0	0.198899	1	0	0.0111474	0	0.0371476	0	0.00290115	0	0.00033237	0	0.0395062	0	0.000475454	0	0.00312499	0	0.000192901	0	0	0	0	0	0.0122373	0	0.000386675	0	0.0137638	0	0	0	0	0	0.000352309	0	0.000476837	0	0.0366093	0	0.00233672	0	0.0002375	0	0.00587501	0	0	0	0.0230828	0	0	0	0.00871269	0	0	0	0.600377	0.451395	0.472002	0	0.0109648	0.0109049	0.0205568	0	0.0247369	0.0244334	0.0387289	0	0.57564	0.437655	0.45322	0	0.174208	0.159878	1	0.730711	0.166548	0.223941	0	0.0111912	0.0111288	0.0214946	0	0.0285219	0.028119	0.044455	1	0.702189	0.156566	0.201701	0	0.244196	0.216666	0	0.424745	1	1	0	0.00786736	1	1	0	0.0188745	1	1	0	0.405871	1	1	0	0.146223	1
ENSG00000204655	MOG	NA	1	1	All	0	0.0821886	1	1	0	0.000445898	0	0	0	0	0	0	0	0	0	0	0	0	0	0	0	0	0	0	0	0	0	0	0	0	0	0	0	0	0	0	0	0	0	0.0458942	0	0	0	0	0	0	0	0	0	0	0	0	0	0	0	0.0358485	0	0	0	0.0122108	1	1	0	0	0	0	0	0	0	0	0	0	0	0	0	0	0	0	0	0	0	0	0	0	0	0	0	0	0	0	0	0	0	0	0	0	0	0.0122108	0	0	0	0	0	0	0	0	0	0	0	0	0	0	0	0	0	0	0	0.0127046	1	1	0	0	0	0	0	0	0	0	0	0	0	0	0	0	0	0	0	0	0	0	0	0	0	0	0	0	0	0	0	0	0	0	0	0	0	0.0127046	0	0	0	0	0	0	0	0	0	0	0	0	0	0	0	0	0	0	0	0.069484	1	1	0	0.000445898	0	0	0	0	0	0	0	0	0	0	0	0	0	0	0	0	0	0	0	0	0	0	0	0	0	0	0	0	0	0	0	0	0	0.0331896	0	0	0	0	0	0	0	0	0	0	0	0	0	0	0	0.0358485	0	0	0	0.358466	1	0	0.000445898	0	0.00492549	0	0	0	0	0	0	0	0	0	0.00175781	0	0	0	0.00100369	0	0	0	0.00145849	0	0	0	0	0	0	0	0	0	0	0	0	0	0.11724	0	0.000605778	0	0	0	0.00036823	0	0	0	0.0122281	0	0	0	0.0712	0	0.147233	0	0.0807367	0.0775635	0.141009	0	0.0120912	0.0120184	0.0219456	0	0.0125629	0.0124843	0.0245747	0	0.0681739	0.0659019	0.114834	0	0.399221	0.329157	0	0.0791974	0.0761425	0.145136	0	0.0125587	0.0124802	0.0232278	0	0.0130616	0.0129767	0.0265858	0	0.0661358	0.0639963	0.117972	0	0.4018	0.330885	0	0.0535718	1	1	0	0.00743777	1	1	0	0.00771216	1	1	0	0.0458597	1	1	0	0.260819	1
ENSG00000150764	DIXDC1	NA	1	1	All	0	0.595817	1	1	0	0	0	0.00928689	0	0.00501577	0	0.000332323	0	0	0	0.00972318	0	0.00273436	0	0.000192901	0	0	0	0	0	0.00507274	0	0	0	0.00123875	0	0.00105694	0	0	0	0.000818919	0	0.000119209	0	0.0383959	0	0.00233653	0	0	0	0.0118765	0	0	0	0.098506	0	0	0	0.0349044	0	0.254739	0	0.119467	0	0.0382782	1	1	0	0	0	0	0	0.000538581	0	2.07732e-05	0	0	0	0.000677835	0	0	0	0.000192901	0	0	0	0	0	0	0	0	0	0	0	0	0	0	0	0	0	0.000119209	0	0.00389039	0	0.000350024	0	0	0	0.000673438	0	0	0	0	0	0	0	0	0	0.0254589	0	0.00635617	0	0.0694376	1	1	0	0	0	0	0	0.00169041	0	0.000145365	0	0	0	0.00209965	0	0	0	0.000192901	0	0	0	0	0	0	0	0	0	0	0	0	0	0	0	0	0	0.000119209	0	0.0158092	0	0.00107227	0	0	0	0.00498046	0	0	0	0	0	0	0	0	0	0.0280878	0	0.0152403	0	0.52638	1	1	0	0	0	0.00928689	0	0.00332536	0	0.000186958	0	0	0	0.00762353	0	0.00273436	0	0	0	0	0	0	0	0.00507274	0	0	0	0.00123875	0	0.00105694	0	0	0	0.000818919	0	0	0	0.0225867	0	0.00126426	0	0	0	0.006896	0	0	0	0.098506	0	0	0	0.0349044	0	0.226651	0	0.104226	4	3.00176	0.353164	0	0.00178359	1	0.0229329	0	0.107969	0	0.0140427	0	0.111111	0	0.0696828	0	0.00975123	0	0.000192901	0	0.0361328	0	0.002816	0	0.0415693	0	0.000386675	0	0.00495499	0	0.00237812	0	0.0181633	0	0.0172862	0	0.000476837	2	1.2761	0	0.0585445	0	0	0	0.0760088	0	0.154216	0	0.330641	0	0.00674997	0	0.00597637	1	0.631899	0	0.549781	0.422924	0.446094	0	0.0358394	0.0352047	0.046428	0	0.0598744	0.0581172	0.0723239	0	0.489907	0.387316	0.406603	4	2.69941	0.137004	0	0.610844	0.457107	0.482832	0	0.040974	0.0401459	0.0521323	0	0.0757821	0.0729819	0.0888891	0	0.535062	0.414367	0.436535	4	3.38521	0.253073	0	0.38856	1	1	0	0.0260049	1	1	0	0.0474531	1	1	0	0.341107	1	1	3	2.0907	0.347858
ENSG00000198276	UCKL1	NA	1	1	All	0	0.265367	1	1	0	0.000445898	0	0.00170535	0	0.00708594	0	0.00159594	0	0	0	0.00575807	0	0.00117283	0	0	0	0	0	0	0	0.00105369	0	0	0	0.00123799	0	0.00105618	0	0.000370679	0	0	0	0.000119209	0	0.0534658	0	0.00307712	0	0	0	0.00466498	0	0.0209563	0	0.0104336	0	0.0157051	0	0	0	0.108027	0	0.0274351	0	0.0128611	1	1	0	0	0	0.000663462	0	0.000975941	0	0.000777489	0	0	0	0.00413395	0	0	0	0	0	0	0	0	0	0.000117112	0	0	0	0.000550554	0	0.000264236	0	0.000370679	0	0	0	0.000119209	0	0.00455955	0	2.58012e-05	0	0	0	0.000303142	0	0	0	0	0	0	0	0	0	0	0	0	0	0.0260718	1	1	0	0	0	0.00104189	0	0.00138599	0	0.000818447	0	0	0	0.00508023	0	0	0	0	0	0	0	0	0	0.000585245	0	0	0	0.00110036	0	0.000791948	0	0.000370679	0	0	0	0.000119209	0	0.0136058	0	0.000438568	0	0	0	0.000733473	0	0	0	0	0	0	0	0	0	0	0	0	0	0.239295	1	1	0	0.000445898	0	0.000663462	0	0.00569995	0	0.000777489	0	0	0	0.000677835	0	0.00117283	0	0	0	0	0	0	0	0.000468447	0	0	0	0.000137638	0	0.000264236	0	0	0	0	0	0	0	0.03986	0	0.00263855	0	0	0	0.0039315	0	0.0209563	0	0.0104336	0	0.0157051	0	0	0	0.108027	0	0.0274351	1	0.905965	0.595848	0	0.0111474	0	0.130169	1	0.0988421	0	0.0120341	0	0.0177778	0	0.00274481	0	0.00702356	0	0.000192901	0	0	0	0.000704	0	0.00421603	0	0.00966686	0	0.00220222	0	0	0	0.000370679	0	0	0	0.000476837	0	0.203746	0	0.0188091	0	0.0002375	0	0.0140291	0	0.0435566	0	0.19426	0	0	0	0.0017453	0	0.132014	0	0.240213	0.213539	0.259218	0	0.0110809	0.0110197	0.020696	0	0.0217021	0.0214683	0.0354238	0	0.218511	0.196285	0.232448	1	0.900639	0.227752	0	0.276503	0.241568	0.290707	0	0.0176721	0.0175169	0.0290409	0	0.0400794	0.0392869	0.0557801	0	0.236423	0.210554	0.25061	1	1.09634	0.299632	0	0.166095	1	1	0	0.00875114	1	1	0	0.0177866	1	1	0	0.148308	1	1	0	0.651247	1
ENSG00000106689	LHX2	NA	1	1	All	0	0.0535248	1	1	0	0	0	4.73821e-05	0	0.00128624	0	2.07732e-05	0	0	0	0	0	0	0	0	0	0	0	0	0	0	0	0	0	0	0	0	0	0	0	0	0	0.000119209	0	0.00343643	0	2.58012e-05	0	0	0	0	0	0	0	0	0	0	0	0	0	0.048589	0	0	0	0.0113253	1	1	0	0	0	0	0	0	0	2.07732e-05	0	0	0	0	0	0	0	0	0	0	0	0	0	0	0	0	0	0	0	0	0	0	0	0	0	0	0	0.000329785	0	0	0	0	0	0	0	0	0	0	0	0	0	0	0	0.0109748	0	0	0	0.0118061	1	1	0	0	0	0	0	0	0	2.07732e-05	0	0	0	0	0	0	0	0	0	0	0	0	0	0	0	0	0	0	0	0	0	0	0	0	0	0	0	0.000495778	0	0	0	0	0	0	0	0	0	0	0	0	0	0	0	0.0112895	0	0	0	0.0417187	1	1	0	0	0	4.73821e-05	0	0.00128624	0	0	0	0	0	0	0	0	0	0	0	0	0	0	0	0	0	0	0	0	0	0	0	0	0	0	0	0.000119209	0	0.00294066	0	2.58012e-05	0	0	0	0	0	0	0	0	0	0	0	0	0	0.0372995	0	0	1	2.19873	0.889056	0	0.0160523	0	0.0189528	0	0.150088	0	0.00531793	0	0.00111111	0	0.139971	0	0.0397287	0	0.00694444	0	0	0	0.002816	0	0.0263502	0	0.000386675	0	0.00495499	0	0.00660589	0	0.0193669	0	0.00913182	0	0.00107288	0	1.09666	0	0.102484	0	0.0021375	0	0.0905916	0	0	1	0.206996	0	0	0	0.0293933	0	0.221623	0	0.0529739	0.0515953	0.116298	0	0.011227	0.0111642	0.0208565	0	0.0116329	0.0115655	0.0234552	0	0.041341	0.0404981	0.0894073	1	1.85991	0.554751	0	0.0541242	0.0526856	0.122871	0	0.0109809	0.0109209	0.0212454	0	0.0115471	0.0114807	0.0245377	0	0.0425771	0.0416835	0.0955764	1	2.50797	0.714334	0	0.0342467	1	1	0	0.00638857	1	1	0	0.00671357	1	1	0	0.0275332	1	1	0	1.4966	1
ENSG00000198771	RCSD1	NA	1	1	All	0	0.0942543	1	1	0	0	0	4.73821e-05	0	0.00215376	0	0	0	0	0	0.00159277	0	0.00215034	0	0	0	0	0	0.002172	0	0	0	0	0	0	0	0.000264236	0	0	0	0.00913182	0	0.000476837	0	0.0122691	0	0.000358959	0	0	0	0.00010775	0	0	0	0.0333077	0	0	0	0.0097133	0	0.00677057	0	0.0137377	0	0.0119143	1	1	0	0	0	4.73821e-05	0	0	0	0	0	0	0	0	0	0	0	0	0	0	0	0	0	0	0	0	0	0	0	0	0	0	0	0	0	0	0	0.0026189	0	0	0	0	0	0	0	0	0	0	0	0	0	0.009248	0	0	0	0	0	0.0136979	1	1	0	0	0	4.73821e-05	0	0	0	0	0	0	0	0	0	0	0	0	0	0	0	0	0	0	0	0	0	0	0	0	0	0	0	0	0	0	0	0.00440249	0	0	0	0	0	0	0	0	0	0	0	0	0	0.009248	0	0	0	0	0	0.0805564	1	1	0	0	0	0	0	0.00215376	0	0	0	0	0	0.00159277	0	0.00215034	0	0	0	0	0	0.002172	0	0	0	0	0	0	0	0.000264236	0	0	0	0.00913182	0	0.000476837	0	0.00786663	0	0.000358959	0	0	0	0.00010775	0	0	0	0.0333077	0	0	0	0.000465303	0	0.00677057	0	0.0137377	2	0.581966	0.116	0	0.021849	1	0.0684198	0	0.00562328	0	0.00132948	0	0	0	0.0120615	0	0.0109221	0	0	0	0.00100369	0	0.002172	0	0.00822666	0	0.0015467	0	0.00495499	0	0.00660589	0	0	0	0.011052	0	0.000119209	1	0.0801859	0	0.011644	0	0.00095	0	0.0145912	0	0	0	0.188593	0	0	0	0.0356973	0	0.0944185	0	0.0894473	0.0855636	0.147907	0	0.0113523	0.0112881	0.0210195	0	0.0128842	0.0128016	0.0249277	0	0.0765631	0.0737056	0.122114	2	0.632384	0.0264351	0	0.0961187	0.0916439	0.160301	0	0.0119485	0.0118774	0.0224442	0	0.0137836	0.013689	0.0275037	0	0.0823352	0.0790368	0.13198	2	0.730201	0.0379186	0	0.0650063	1	1	0	0.00589699	1	1	0	0.0070617	1	1	0	0.0579446	1	1	2	0.455243	0.0769484
ENSG00000239779	WBP1	NA	1	1	All	0	0.0679605	1	1	0	0	0	0.000426394	0	0.00383166	0	0.000399131	0	0.00111111	0	0	0	0.000195312	0	0.000192901	0	0	0	0	0	0.00180893	0	0	0	0.000137638	0	0	0	0.0014812	0	0	0	0.000119209	0	0.0245487	0	0.00174772	0	0	0	0.00393103	0	0	0	0	0	0	0	0	0	0.0254589	0	0.00257064	0	0.0467354	1	1	0	0	0	4.73821e-05	0	0.00128624	0	0	0	0.00111111	0	0	0	0.000195312	0	0	0	0	0	0	0	0	0	0	0	0.000137638	0	0	0	0.000370679	0	0	0	0.000119209	0	0.0150354	0	0.00143816	0	0	0	0.00153536	0	0	0	0	0	0	0	0	0	0.0254589	0	0	0	0.0545354	1	1	0	0	0	0.000236866	0	0.00177905	0	0	0	0.00111111	0	0	0	0.000195312	0	0	0	0	0	0	0	0	0	0	0	0.000137638	0	0	0	0.00111052	0	0	0	0.000119209	0	0.0203466	0	0.00164452	0	0	0	0.00239567	0	0	0	0	0	0	0	0	0	0.0254589	0	0	0	0.0134251	1	1	0	0	0	0.000189528	0	0.00205261	0	0.000399131	0	0	0	0	0	0	0	0.000192901	0	0	0	0	0	0.00180893	0	0	0	0	0	0	0	0.000370679	0	0	0	0	0	0.0042021	0	0.000103205	0	0	0	0.00153536	0	0	0	0	0	0	0	0	0	0	0	0.00257064	3	1.03429	0.0867148	0	0.0156807	0	0.0485193	0	0.0159055	0	0.00840697	0	0	0	0.0392975	0	0.00312499	0	0.000192901	0	0.00401476	0	0	0	0.00180893	0	0.000386675	0	0.000137638	0	0	0	0.00593086	0	0.00123753	0	0.00107288	1	0.317719	0	0.0624736	0	0.0038	0	0.0565438	0	0	0	0.182399	1	0.0248216	0	0.0149172	1	0.225895	0	0.06278	0.06085	0.125478	0	0.0441324	0.0431727	0.0542151	0	0.0502191	0.048979	0.0634721	0	0.0125609	0.0124824	0.0518624	3	0.909083	0.0139122	0	0.0755349	0.0727526	0.142161	0	0.0496617	0.0484487	0.0601645	0	0.0579869	0.0563377	0.0728694	0	0.017548	0.0173949	0.0644869	3	1.17303	0.0314768	0	0.0381074	1	1	0	0.0256228	1	1	0	0.030892	1	1	0	0.00721543	1	1	0	0.657951	1
ENSG00000144357	UBR3	NA	1	1	All	0	0.315878	1	1	0	0.000445898	0	0.00113713	0	0.00261323	0	0.00184408	0	0.0264198	0	0.000677835	0	0	0	0	0	0	0	0.000176	0	0	0	0	0	0	0	0	0	0.00148272	0	0.00228446	0	0.000119209	0	0.0845508	0	0.00151095	0	0	0	0.00913932	0	0.0635557	0	0	0	0	0	0	0	0.114545	0	0.00537578	0	0.0376722	1	1	0	0	0	0.000284405	0	0.000788991	0	0	0	0	0	0	0	0	0	0	0	0	0	0	0	0	0	0	0	0	0	0	0	0	0	0.000647382	0	0	0	0.00115692	0	0.000103205	0	0	0	0.000660084	0	0	0	0	0	0	0	0	0	0.0340313	0	0	0	0.0482983	1	1	0	0	0	0.000473664	0	0.000953149	0	0	0	0	0	0	0	0	0	0	0	0	0	0	0	0	0	0	0	0	0	0	0	0	0	0.000875566	0	0	0	0.00712732	0	0.000619097	0	0	0	0.0019509	0	0	0	0	0	0	0	0	0	0.0362986	0	0	0	0.267579	1	1	0	0.000445898	0	0.000663462	0	0.00166008	0	0.00184408	0	0.0264198	0	0.000677835	0	0	0	0	0	0	0	0.000176	0	0	0	0	0	0	0	0	0	0.00148272	0	0.00140889	0	0.000119209	0	0.0774234	0	0.000891849	0	0	0	0.00718843	0	0.0635557	0	0	0	0	0	0	0	0.0782461	0	0.00537578	2	3.14263	0.821166	0	0.0445898	0	0.184598	1	0.0626328	0	0.0123966	0	0.0121605	0	0.00972397	0	0.0891598	0	0.000771605	0	0.00100369	0	0.006336	0	0.00948606	0	0.00348007	0	0.0198199	0	0.00660589	0	0.00593086	0	0.00692832	0	0.0144243	1	1.341	0	0.083134	0	0.0038	0	0.0805518	0	0.0309896	0	0.5449	0	0.00376493	0	0.0992834	0	0.465161	0	0.281775	0.245557	0.287788	0	0.0370966	0.036417	0.0475342	0	0.0450893	0.0440879	0.0584906	0	0.236686	0.210761	0.245519	2	3.00423	0.577757	0	0.328132	0.279732	0.324782	0	0.0379092	0.0371996	0.0492129	0	0.0496142	0.0484035	0.0648817	0	0.278518	0.243096	0.279995	2	3.84483	0.738268	0	0.223859	1	1	0	0.0251934	1	1	0	0.0325225	1	1	0	0.191337	1	1	1	2.30175	0.899916
ENSG00000180090	OR3A1	NA	1	1	All	0	0.12796	1	1	0	0.000445898	0	0.000284405	0	0.00383157	0	0.000747833	0	0	0	0	0	0.000195312	0	0	0	0	0	0	0	0.00046829	0	0	0	0.0111386	0	0.000264236	0	0.00148272	0	0.000942454	0	0.00107288	0	0.0779979	0	0.00151084	0	0.0002375	0	0.00971715	0	0	0	0.0135807	0	0	0	0	0	0	0	0.00404195	0	0.102486	1	1	0	0	0	0	0	0.00205261	0	0.000747833	0	0	0	0	0	0	0	0	0	0	0	0	0	0.000117112	0	0	0	0.00123875	0	0.000264236	0	0	0	0	0	0.00107288	0	0.0729147	0	0.00117566	0	0	0	0.00527975	0	0	0	0.0135807	0	0	0	0	0	0	0	0.00404195	0	0.116625	1	1	0	0	0	0	0	0.00254532	0	0.000747833	0	0	0	0	0	0	0	0	0	0	0	0	0	0.000351178	0	0	0	0.00618358	0	0.000264236	0	0	0	0	0	0.00107288	0	0.0773086	0	0.00148504	0	0	0	0.00904371	0	0	0	0.0135807	0	0	0	0	0	0	0	0.00404195	0	0.0113352	1	1	0	0.000445898	0	0.000284405	0	0.00128624	0	0	0	0	0	0	0	0.000195312	0	0	0	0	0	0	0	0.000117112	0	0	0	0.00495499	0	0	0	0.00148272	0	0.000942454	0	0	0	0.000689351	0	2.58012e-05	0	0.0002375	0	0.000673438	0	0	0	0	0	0	0	0	0	0	0	0	1	1.80549	0.835606	0	0.000445898	0	0.00492549	0	0.0276521	0	0.00600344	0	0	0	0.00382741	0	0.000781247	0	0.000192901	0	0	0	0.000176	0	0.00187379	0	0.000386675	0	0.000550554	0	0	0	0	0	0.00316922	0	0.00107288	1	1.46488	0	0.0437006	0	0	0	0.0434413	0	0	0	0.0454192	0	0	0	0.0176813	0	0.139306	0	0.102982	0.097857	0.159108	0	0.0829542	0.0796067	0.0890647	0	0.0932169	0.0890041	0.101762	0	0.00976533	0.00971781	0.0459004	1	1.50845	0.444999	0	0.151814	0.140852	0.201412	0	0.123585	0.116254	0.125302	0	0.139002	0.129774	0.143559	0	0.0128122	0.0127305	0.0559166	1	1.96124	0.583401	0	0.0830801	1	1	0	0.0667405	1	1	0	0.0761902	1	1	0	0.00688983	1	1	1	1.1803	0.692813
ENSG00000104549	SQLE	NA	1	1	All	0	0.0888622	1	1	0	0	0	0.000426349	0	0.00383185	0	0.000399131	0	0	0	0.000118864	0	0.000195312	0	0	0	0	0	0	0	0	0	0	0	0.000137638	0	0	0	0	0	0.0262392	0	0.00242615	0	0.0148822	0	0.00165112	0	0	0	0.000673408	0	0	0	0.0122281	0	0	0	0.004589	0	0.0210638	0	0	0	0.011284	1	1	0	0	0	0.000189528	0	0	0	0	0	0	0	0	0	0	0	0	0	0	0	0	0	0	0	0	0	0	0	0	0	0	0	0	0	0	0	0.000590127	0	0.000103205	0	0	0	2.69375e-05	0	0	0	0	0	0	0	0	0	0.0103742	0	0	0	0.0138149	1	1	0	0	0	0.000378967	0	0	0	0	0	0	0	0	0	0	0	0	0	0	0	0	0	0	0	0	0	0	0	0	0	0	0	0	0	0	0	0.00178166	0	0.000722276	0	0	0	0.000242408	0	0	0	0	0	0	0	0	0	0.0106896	0	0	0	0.0750472	1	1	0	0	0	4.73821e-05	0	0.00383185	0	0.000399131	0	0	0	0.000118864	0	0.000195312	0	0	0	0	0	0	0	0	0	0	0	0.000137638	0	0	0	0	0	0.0262392	0	0.00242615	0	0.0131006	0	0.000928844	0	0	0	0.000431	0	0	0	0.0122281	0	0	0	0.004589	0	0.0103742	0	0	0	0.657402	1	0	0.00607536	0	0.010661	0	0.0159055	0	0.00301368	0	0	0	0.000118864	0	0	0	0	0	0	0	0	0	0.0122373	0	0.000386675	0	0.000137638	0	0.000264236	0	0	0	0.0153337	0	0.00242615	0	0.130952	0	0.00727841	0	0.00095	0	0.0121402	0	0.0302239	0	0.0901993	0	0.00674997	0	0.004589	0	0.307759	0	0.0755502	0.0727668	0.136585	0	0.0111509	0.011089	0.0207522	0	0.0128298	0.0127478	0.0248584	0	0.0627204	0.060794	0.11014	0	0.660708	0.483515	0	0.0936056	0.0893582	0.15819	0	0.0116501	0.0115825	0.0220902	0	0.0144897	0.0143852	0.0283781	0	0.0791159	0.0760672	0.129496	0	0.712235	0.509453	0	0.0636916	1	1	0	0.00685831	1	1	0	0.00861563	1	1	0	0.0550759	1	1	0	0.45312	1
ENSG00000163013	FBXO41	NA	1	1	All	0	0.0517527	1	1	0	0	0	0.000189528	0	0.00593964	0	0.000399131	0	0	0	0	0	0	0	0	0	0.00100369	0	0	0	0.00306275	0	0	0	0	0	0.000264236	0	0.00333611	0	0.000942454	0	0.000119209	0	0.0091674	0	0	0	0	0	0	0	0	0	0.00863903	0	0	0	0.000465303	0	0.012176	0	0.00604821	0	0.0107999	1	1	0	0	0	0	0	0.00060204	0	0	0	0	0	0	0	0	0	0	0	0	0	0	0	0.00180893	0	0	0	0	0	0	0	0	0	0.000942454	0	0	0	0.00139828	0	0	0	0	0	0	0	0	0	0	0	0	0	0	0	0	0	0.00604821	0	0.012909	1	1	0	0	0	0	0	0.00109494	0	0	0	0	0	0	0	0	0	0	0	0	0	0	0	0.00227495	0	0	0	0	0	0	0	0	0	0.000942454	0	0	0	0.00254841	0	0	0	0	0	0	0	0	0	0	0	0	0	0	0	0	0	0.00604821	0	0.0388437	1	1	0	0	0	0.000189528	0	0.00484471	0	0.000399131	0	0	0	0	0	0	0	0	0	0.00100369	0	0	0	0.000787802	0	0	0	0	0	0.000264236	0	0.00333611	0	0	0	0.000119209	0	0.006619	0	0	0	0	0	0	0	0	0	0.00863903	0	0	0	0.000465303	0	0.012176	0	0	1	2.27475	0.897177	0	0.00607536	0	0.225586	0	0.0234079	0	0.0209668	0	0.00111111	0	0.0350632	0	0.0158203	0	0.00308642	0	0.0090332	0	0.013512	0	0.00822666	0	0.0313206	0	0.00220222	0	0.0264236	0	0.00926697	0	0.00585179	0	0.00190735	1	0.881284	0	0.1312	0	0.0002375	0	0.0925612	0	0.170127	0	0.262907	0	0.0248216	0	0.0298069	0	0.242943	0	0.047263	0.0461635	0.110439	0	0.0103867	0.0103329	0.019857	0	0.01209	0.0120172	0.0239816	0	0.035173	0.0345616	0.0834959	1	2.09282	0.618536	0	0.0502358	0.0489948	0.118903	0	0.00822281	0.0081891	0.0173133	0	0.0104382	0.010384	0.0229709	0	0.0397976	0.039016	0.0924885	1	2.78114	0.765691	0	0.0323215	1	1	0	0.00562078	1	1	0	0.00705295	1	1	0	0.0252686	1	1	1	1.58023	0.794072
ENSG00000186814	ZSCAN30	NA	1	1	All	0	0.0420616	1	1	0	0	0	0.000663462	0	0.00463255	0	2.07732e-05	0	0	0	0.00179578	0	0	0	0	0	0	0	0	0	0	0	0.000386675	0	0.00218542	0	0	0	0.00333006	0	0	0	0	0	0.00847774	0	0.000232185	0	0	0	0.000772271	0	0	0	0.0122281	0	0	0	0	0	0	0	0.00733656	0	0.0264812	1	1	0	0	0	0.000663462	0	0.00463255	0	2.07732e-05	0	0	0	0.00179578	0	0	0	0	0	0	0	0	0	0	0	0.000386675	0	0.00218542	0	0	0	0.00148272	0	0	0	0	0	0.00261428	0	0.000103205	0	0	0	0.00036823	0	0	0	0.0122281	0	0	0	0	0	0	0	0	0	0.0303504	1	1	0	0	0	0.000663462	0	0.00463255	0	2.07732e-05	0	0	0	0.00179578	0	0	0	0	0	0	0	0	0	0	0	0.000386675	0	0.00218542	0	0	0	0.00295938	0	0	0	0	0	0.00474202	0	0.000206383	0	0	0	0.000529833	0	0	0	0.0122281	0	0	0	0	0	0	0	0	0	0.0117112	1	1	0	0	0	0	0	0	0	0	0	0	0	0	0	0	0	0	0	0	0	0	0	0	0	0	0	0	0	0	0	0.000370679	0	0	0	0	0	0.00373572	0	2.58012e-05	0	0	0	0.000242438	0	0	0	0	0	0	0	0	0	0	0	0.00733656	0	0.555832	1	0	0	0	0.0110801	0	0.00372405	0	0.00168263	0	0	0	0.00382741	0	0.00175781	0	0	0	0	0	0.000176	0	0.000117112	0	0	0	0	0	0.000264236	0	0.000370679	0	0.00140889	0	0.000119209	0	0.368169	0	0.102176	0	0.0002375	0	0.00826118	0	0	0	0.0122281	0	0.00973502	0	0.00252715	0	0.0279706	0	0.0378103	0.0371044	0.101421	0	0.0246386	0.0243375	0.0357861	0	0.0278182	0.0274348	0.0419054	0	0.00999216	0.0099424	0.0465064	0	0.437233	0.354179	0	0.0440742	0.0431171	0.113549	0	0.0274252	0.0270525	0.0394148	0	0.0315459	0.0310535	0.0474809	0	0.0125283	0.0124502	0.0553088	0	0.612285	0.457889	0	0.0253018	1	1	0	0.0149761	1	1	0	0.017559	1	1	0	0.00774285	1	1	0	0.357723	1
ENSG00000177508	IRX3	NA	1	1	All	0	0.0839146	1	1	0	0.000445898	0	0.000284405	0	0	0	0	0	0	0	0	0	0	0	0	0	0	0	0	0	0	0	0	0	0	0	0	0	0.000370679	0	0	0	0.000119209	0	0.00982443	0	2.58012e-05	0	0	0	0.000506333	0	0	0	0.0108822	0	0	0	0.00779115	0	0.0467191	0	0.00694533	0	0.0114175	1	1	0	0	0	0	0	0	0	0	0	0	0	0	0	0	0	0	0	0	0	0	0	0	0	0	0	0	0	0	0	0	0	0	0	0	0	0.00016432	0	0	0	0	0	0	0	0	0	0	0	0	0	0	0	0.00917297	0	0.0020802	0	0.0124338	1	1	0	0	0	0	0	0	0	0	0	0	0	0	0	0	0	0	0	0	0	0	0	0	0	0	0	0	0	0	0	0	0	0	0	0	0	0.000393953	0	0	0	0	0	0	0	0	0	0	0	0	0	0	0	0.00948987	0	0.00254994	0	0.0714808	1	1	0	0.000445898	0	0.000284405	0	0	0	0	0	0	0	0	0	0	0	0	0	0	0	0	0	0	0	0	0	0	0	0	0	0.000370679	0	0	0	0.000119209	0	0.00943048	0	2.58012e-05	0	0	0	0.000506333	0	0	0	0.0108822	0	0	0	0.00779115	0	0.0372293	0	0.00439539	0	0.544682	1	0	0.0160523	0	0.0528297	0	0.00383185	0	0.000186958	0	0.00444444	0	0.000118864	0	0.00312499	0	0.000192901	0	0.00100369	0	0.000176	0	0.0029278	0	0.00640095	0	0.00123875	0	0.000264236	0	0	0	0.00139983	0	0.000119209	0	0.0444381	0	0.00165128	0	0	0	0.00784811	0	0	0	0.0333077	0	0.00376493	0	0.005264	0	0.354095	0	0.0823818	0.0790797	0.142288	0	0.0113849	0.0113203	0.0210548	0	0.0123022	0.0122268	0.024249	0	0.0700796	0.0676804	0.116487	0	0.598839	0.450551	0	0.0840715	0.0806344	0.14982	0	0.0114592	0.0113938	0.0218497	0	0.0125671	0.0124885	0.0259558	0	0.0715044	0.0690078	0.122932	0	0.644081	0.474855	0	0.0519672	1	1	0	0.00552876	1	1	0	0.00619417	1	1	0	0.045773	1	1	0	0.404729	1
ENSG00000169679	BUB1	Discordant	1	1	All	0	0.0356992	1	1	0	0	0	0.00118415	0	0.00128624	0	0.000839506	0	0	0	0.000118864	0	0.00117283	0	0	0	0.00100369	0	0	0	0	0	0	0	0	0	0	0	0	0	0	0	0	0	0.0189182	0	0.00339283	0	0	0	0.00205361	0	0	0	0	0	0	0	0.0057293	0	0	0	0	0	0.0121492	1	1	0	0	0	0.000426439	0	0	0	0.000399131	0	0	0	0	0	0	0	0	0	0	0	0	0	0	0	0	0	0	0	0	0	0	0	0	0	0	0	0.00349612	0	0.00143816	0	0	0	0.000660084	0	0	0	0	0	0	0	0.0057293	0	0	0	0	0	0.0183117	1	1	0	0	0	0.00099462	0	0	0	0.000440375	0	0	0	0	0	0	0	0	0	0	0	0	0	0	0	0	0	0	0	0	0	0	0	0	0	0	0	0.00813256	0	0.00203207	0	0	0	0.000982787	0	0	0	0	0	0	0	0.0057293	0	0	0	0	0	0.0173875	1	1	0	0	0	0.000189528	0	0.00128624	0	0.000399131	0	0	0	0.000118864	0	0.00117283	0	0	0	0.00100369	0	0	0	0	0	0	0	0	0	0	0	0	0	0	0	0	0	0.0107856	0	0.00136076	0	0	0	0.00107082	0	0	0	0	0	0	0	0	0	0	0	0	2	0.927376	0.237549	0	0	0	0.00682302	0	0.0111415	0	0.00240825	0	0	0	0.00582431	0	0.00702356	0	0	0	0	0	0.002172	0	0.0122373	0	0.000386675	0	0.00674429	0	0.00237812	0	0	0	0.00585179	0	0.00429153	0	0.341171	0	0.0571008	0	0.0059375	0	0.0250834	0	0.0912121	2	0.170324	0	0.0479759	0	0.0127088	0	0.108581	0	0.0314042	0.0309162	0.0947948	0	0.0112783	0.011215	0.0209272	0	0.0160154	0.0158878	0.0287648	0	0.0153888	0.015271	0.056975	2	0.81043	0.0489339	0	0.0375701	0.0368731	0.107018	0	0.0126048	0.0125257	0.0232915	0	0.0195729	0.0193826	0.0346076	0	0.0179972	0.0178362	0.0652392	2	1.02568	0.0850848	0	0.0266318	1	1	0	0.0102437	1	1	0	0.0145036	1	1	0	0.0121281	1	1	2	0.616671	0.127421
ENSG00000029639	TFB1M	NA	1	1	All	0	0.489156	1	1	0	0	0	0.00170576	0	0.00598495	0	8.30926e-05	0	0	0	0	0	0	0	0	0	0	0	0.000176	0	0.00455115	0	0	0	0.000550554	0	0.000264236	0	0	0	0.0206626	0	0.00107288	0	0.063572	0	0.00153096	0	0.0002375	0	0.00387805	0	0	0	0.0818989	0	0	0	0.047088	0	0.214903	0	0.0409967	0	0.0119897	1	1	0	0	0	0	0	0.000228138	0	0	0	0	0	0	0	0	0	0	0	0	0	0	0	0	0	0	0	0.000550554	0	0.000264236	0	0	0	0	0	0	0	0.00277866	0	0.000400513	0	0	0	0.000431	0	0	0	0	0	0	0	0	0	0	0	0.00733656	0	0.0318713	1	1	0	0	0	0	0	0.00096874	0	0	0	0	0	0	0	0	0	0	0	0	0	0	0	0	0	0	0	0.000550554	0	0.000264236	0	0	0	0	0	0	0	0.0171907	0	0.000606766	0	0	0	0.00215405	0	0	0	0	0	0	0	0	0	0	0	0.0101363	0	0.457285	1	1	0	0	0	0.00170576	0	0.0050162	0	8.30926e-05	0	0	0	0	0	0	0	0	0	0	0	0.000176	0	0.00455115	0	0	0	0	0	0	0	0	0	0.0206626	0	0.00107288	0	0.0463813	0	0.000924198	0	0.0002375	0	0.001724	0	0	0	0.0818989	0	0	0	0.047088	0	0.214903	0	0.0308604	1	0.170384	0.156659	0	0.00178359	0	0.00118455	0	0.000931328	0	0.00033237	0	0.0177778	0	0	0	0.00273436	0	0	0	0	0	0	0	0.00455115	0	0.0015467	0	0.0232609	0	0.0169111	0	0	0	0.0165416	0	0.000119209	1	0.0168737	0	0.00191147	0	0.0021375	0	0.00303504	0	0	0	0.0358905	0	0	0	0	0	0.0228615	0	0.454447	0.365201	0.393938	0	0.0110082	0.0109479	0.0206071	0	0.0270363	0.0266741	0.0411333	0	0.427411	0.347804	0.370548	1	0.175086	0.0136507	0	0.503823	0.395783	0.427741	0	0.0121937	0.0121197	0.0227554	0	0.0330741	0.0325331	0.0490806	0	0.470748	0.375465	0.400563	1	0.209366	0.0190854	0	0.321049	1	1	0	0.00799589	1	1	0	0.0213892	1	1	0	0.29966	1	1	1	0.130851	0.122652
ENSG00000177469	PTRF	Discordant	1	1	All	0	0.0747458	1	1	0	0.000445898	0	0.00383795	0	0.000228138	0	2.07732e-05	0	0	0	0	0	0.00468748	0	0.000192901	0	0.00100369	0	0	0	0.00105401	0	0.000386675	0	0.000550554	0	0	0	0.000370679	0	0	0	0	0	0.00749047	0	0.00126426	0	0	0	0.00127754	0	0.0142674	0	0.0166036	0	0	0	0	0	0.0210638	0	0	0	0.0119622	1	1	0	0	0	0	0	0.000228138	0	0	0	0	0	0	0	0	0	0	0	0	0	0	0	0	0	0.000386675	0	0	0	0	0	0	0	0	0	0	0	0.000973172	0	0	0	0	0	0	0	0	0	0	0	0	0	0	0	0.0103742	0	0	0	0.0130521	1	1	0	0	0	0	0	0.000228138	0	0	0	0	0	0	0	0	0	0	0	0	0	0	0	0	0	0.000386675	0	0	0	0	0	0	0	0	0	0	0	0.00174764	0	0	0	0	0	0	0	0	0	0	0	0	0	0	0	0.0106896	0	0	0	0.0616937	1	1	0	0.000445898	0	0.00383795	0	0	0	2.07732e-05	0	0	0	0	0	0.00468748	0	0.000192901	0	0.00100369	0	0	0	0.00105401	0	0	0	0.000550554	0	0	0	0.000370679	0	0	0	0	0	0.00574283	0	0.00126426	0	0	0	0.00127754	0	0.0142674	0	0.0166036	0	0	0	0	0	0.0103742	0	0	1	0.572044	0.435629	0	0	0	0.00383795	0	0.00332536	0	0.000747833	0	0	0	0.0534232	0	0.00215034	0	0.000192901	0	0	0	0.000176	0	0.000468447	0	0.000386675	0	0.000137638	0	0	0	0.000370679	0	0.0015326	0	0.000476837	0	0.313254	0	0.0359967	0	0	0	0.0285245	0	0	0	0.0166036	0	0.00973502	0	0.0337236	1	0.0669798	0	0.0682009	0.0659272	0.129791	0	0.0119013	0.0118307	0.0217115	0	0.0127876	0.0127062	0.0247948	0	0.0554134	0.053906	0.103568	1	0.573094	0.113123	0	0.0795436	0.0764623	0.145424	0	0.0120322	0.0119601	0.0225538	0	0.013229	0.0131419	0.0268243	0	0.0663146	0.0641636	0.118148	1	0.711153	0.159691	0	0.0479305	1	1	0	0.00789829	1	1	0	0.00866242	1	1	0	0.0392681	1	1	1	0.416016	0.34033
ENSG00000160803	UBQLN4	NA	1	1	All	0	0.0381827	1	1	0	0	0	0	0	0.000228138	0	0	0	0	0	0.00123681	0	0	0	0	0	0	0	0	0	0	0	0	0	0.000137638	0	0	0	0	0	0.00140889	0	0	0	0.00456308	0	0	0	0	0	2.69375e-05	0	0	0	0	0	0	0	0	0	0.0222643	0	0.00831695	0	0.0113935	1	1	0	0	0	0	0	0	0	0	0	0	0	0	0	0	0	0	0	0	0	0	0	0	0	0	0	0	0	0	0	0	0	0	0	0	0	0.000418743	0	0	0	0	0	0	0	0	0	0	0	0	0	0	0	0.0109748	0	0	0	0.0118514	1	1	0	0	0	0	0	0	0	0	0	0	0	0	0	0	0	0	0	0	0	0	0	0	0	0	0	0	0	0	0	0	0	0	0	0	0	0.000561863	0	0	0	0	0	0	0	0	0	0	0	0	0	0	0	0.0112895	0	0	0	0.0263313	1	1	0	0	0	0	0	0.000228138	0	0	0	0	0	0.00123681	0	0	0	0	0	0	0	0	0	0	0	0	0	0.000137638	0	0	0	0	0	0.00140889	0	0	0	0.00400121	0	0	0	0	0	2.69375e-05	0	0	0	0	0	0	0	0	0	0.0109748	0	0.00831695	2	1.52869	0.45173	0	0.000445898	0	0.0177075	0	0.00332536	0	0.00033237	0	0	0	0.00636608	0	0	0	0	0	0	0	0.004688	0	0.000468447	0	0.00348007	0	0.000550554	0	0.000264236	0	0.000370679	0	0.000647382	0	0.00107288	1	0.669693	0	0.0577689	0	0.00095	1	0.0229957	0	0.0243007	0	0.121169	0	0	0	0.0760819	0	0.51601	0	0.0361131	0.0354688	0.0995277	0	0.011353	0.0112888	0.0210195	0	0.0117478	0.0116791	0.0235835	0	0.0243653	0.0240708	0.0705039	2	1.51398	0.194671	0	0.0424521	0.0415636	0.112369	0	0.0114332	0.0113681	0.0218106	0	0.0119742	0.0119028	0.025126	0	0.0304778	0.0300181	0.082454	2	1.76035	0.258787	0	0.0240819	1	1	0	0.00699105	1	1	0	0.00729186	1	1	0	0.0167901	1	1	1	1.10395	0.668442
ENSG00000140859	KIFC3	NA	1	1	All	0	0.198834	1	1	0	0	0	0.000757934	0	0.00140638	0	2.07732e-05	0	0	0	0.00123681	0	0.0128676	0	0.000192901	0	0	0	0	0	0.00105401	0	0	0	0.000550554	0	0.000264236	0	0	0	0.0216807	0	0.000119209	0	0.0478245	0	0.00208985	0	0	0	0.00342349	0	0	0	0.0219848	0	0	0	0.000465303	0	0.0788891	0	0.00400583	0	0.0106081	1	1	0	0	0	0.000189528	0	0	0	0	0	0	0	0	0	0	0	0	0	0	0	0	0	0	0	0	0	0	0	0	0	0	0	0.00692832	0	0	0	0.00346449	0	2.58012e-05	0	0	0	0	0	0	0	0	0	0	0	0	0	0	0	0	0	0.02707	1	1	0	0	0	0.000568406	0	0	0	0	0	0	0	0	0	0	0	0	0	0	0	0	0	0	0	0	0	0	0	0	0	0	0	0.0133062	0	0	0	0.0127569	0	0.000438568	0	0	0	0	0	0	0	0	0	0	0	0	0	0	0	0	0	0.171764	1	1	0	0	0	0.000189528	0	0.00140638	0	2.07732e-05	0	0	0	0.00123681	0	0.0128676	0	0.000192901	0	0	0	0	0	0.00105401	0	0	0	0.000550554	0	0.000264236	0	0	0	0.00837458	0	0.000119209	0	0.0350676	0	0.00165128	0	0	0	0.00342349	0	0	0	0.0219848	0	0	0	0.000465303	0	0.0788891	0	0.00400583	8	5.32224	0.16912	0	0.0285375	1	0.594361	0	0.197261	0	0.0186958	0	0.00111111	0	0.0696665	1	0.0728025	0	0.00482253	0	0	0	0.000176	0	0.0566821	0	0.0438786	0	0.0930436	0	0.00422777	0	0.0626447	0	0.0194488	0	0.0171661	3	2.18978	1	0.10177	0	0.0021375	1	0.275206	0	0.0539615	0	0.548337	0	0.00674997	1	0.200174	0	0.659596	0	0.179257	0.164109	0.215309	0	0.00954536	0.00949994	0.0186913	0	0.0231397	0.022874	0.0370218	0	0.156117	0.144541	0.185998	7	4.68097	0.102237	0	0.207899	0.187711	0.242712	0	0.010744	0.0106865	0.0209357	0	0.0278126	0.0274293	0.0437904	0	0.180086	0.164802	0.209566	9	6.13652	0.0936427	0	0.128117	1	1	0	0.00613339	1	1	0	0.017974	1	1	0	0.110143	1	1	5	3.64461	0.302112
ENSG00000121377	TAS2R7	NA	1	1	All	0	0.0407341	1	1	0	0	0	0	0	0	0	2.07732e-05	0	0	0	0	0	0.0109221	0	0	0	0	0	0	0	0.00212918	0	0	0	0.000137638	0	0	0	0	0	0	0	0	0	0.00426885	0	0.0034853	0	0	0	0.000242438	0	0	0	0.0108822	0	0	0	0.005264	0	0	0	0.00338157	0	0.0121634	1	1	0	0	0	0	0	0	0	2.07732e-05	0	0	0	0	0	0	0	0	0	0	0	0	0	0	0	0	0	0.000137638	0	0	0	0	0	0	0	0	0	0.00363215	0	0.0028664	0	0	0	0.000242438	0	0	0	0	0	0	0	0.005264	0	0	0	0	0	0.0130772	1	1	0	0	0	0	0	0	0	2.07732e-05	0	0	0	0	0	0	0	0	0	0	0	0	0	0	0	0	0	0.000137638	0	0	0	0	0	0	0	0	0	0.00403021	0	0.00338209	0	0	0	0.000242438	0	0	0	0	0	0	0	0.005264	0	0	0	0	0	0.0276569	1	1	0	0	0	0	0	0	0	0	0	0	0	0	0	0.0109221	0	0	0	0	0	0	0	0.00212918	0	0	0	0	0	0	0	0	0	0	0	0	0	0.000238636	0	0.000103205	0	0	0	0	0	0	0	0.0108822	0	0	0	0	0	0	0	0.00338157	2	0.510926	0.0935354	0	0	0	0.000426439	0	0.0303948	0	0.00207732	0	0	0	0.00190182	0	0.00215034	0	0	0	0	0	0.004688	0	0.0162479	0	0	0	0	0	0	0	0	0	0.00559618	0	0.00107288	1	0.0540378	0	0.00191612	0	0.0002375	0	0.00664493	0	0	0	0.158659	0	0.0157051	0	0.013056	1	0.196114	0	0.0369821	0.0363066	0.100554	0	0.00996906	0.00991954	0.0192768	0	0.0104556	0.0104011	0.0217936	0	0.0265265	0.0261777	0.0735027	2	0.525763	0.0164166	0	0.0427707	0.0418689	0.112557	0	0.0128202	0.0127384	0.0235323	0	0.0138368	0.0137415	0.0275663	0	0.0289339	0.0285193	0.0805538	2	0.587153	0.0218652	0	0.0225337	1	1	0	0.00955731	1	1	0	0.0101827	1	1	0	0.012351	1	1	1	0.298272	0.257901
ENSG00000188004	C1orf204	NA	1	1	All	0	0.0271852	1	1	0	0.000445898	0	0	0	0.000415089	0	0.000332323	0	0	0	0	0	0	0	0	0	0	0	0	0	0	0	0	0	0	0	0	0	0	0	0	0	0	0	0.00471406	0	0.000924198	0	0	0	0.00010775	0	0	0	0.00774177	0	0	0	0	0	0.00797177	0	0.00453238	0	0.0146103	1	1	0	0.000445898	0	0	0	0.000415089	0	2.07732e-05	0	0	0	0	0	0	0	0	0	0	0	0	0	0	0	0	0	0	0	0	0	0	0	0	0	0	0	0.0013466	0	0	0	0	0	0.00010775	0	0	0	0.00774177	0	0	0	0	0	0	0	0.00453238	0	0.0153537	1	1	0	0.000445898	0	0	0	0.000415089	0	0.000145365	0	0	0	0	0	0	0	0	0	0	0	0	0	0	0	0	0	0	0	0	0	0	0	0	0	0	0	0.0019655	0	0	0	0	0	0.00010775	0	0	0	0.00774177	0	0	0	0	0	0	0	0.00453238	0	0.0118315	1	1	0	0	0	0	0	0	0	0.000186958	0	0	0	0	0	0	0	0	0	0	0	0	0	0	0	0	0	0	0	0	0	0	0	0	0	0	0	0.00274856	0	0.000924198	0	0	0	0	0	0	0	0	0	0	0	0	0	0.00797177	0	0	1	1.41306	0.756602	0	0	0	0.00118455	0	0.00785145	0	0.00600344	0	0	0	0.00413395	0	0.00273436	0	0.00173611	0	0	0	0.007548	0	0.000468447	0	0	0	0.0137638	0	0.000264236	0	0	0	0.0735956	0	0.00429153	1	0.968945	0	0.0530781	0	0.00095	0	0.0210026	0	0	0	0.0238949	0	0	0	0.009248	0	0.212365	0	0.0258571	0.0255257	0.0885528	0	0.0139072	0.013811	0.02404	0	0.0145418	0.0144366	0.0270344	0	0.0113153	0.0112516	0.0497	0	1.21768	0.704083	0	0.0308231	0.0303529	0.0998457	0	0.0148762	0.0147661	0.0259417	0	0.0169236	0.0167812	0.0314789	0	0.0138995	0.0138033	0.0580061	2	1.58993	0.214042	0	0.0159599	1	1	0	0.00785247	1	1	0	0.00830053	1	1	0	0.00765935	1	1	1	0.933247	0.606725
ENSG00000157404	KIT	NA	1	1	All	0	0.0493701	1	1	0	0	0	4.73821e-05	0	0	0	0.000186927	0	0	0	0	0	0	0	0	0	0.0061849	0	0.000176	0	0.00046829	0	0	0	0.000820232	0	0	0	0.000370679	0	0.00572342	0	0.000476837	0	0.00646781	0	0.000232211	0	0.00095	0	0.00107082	0	0	0	0.0201909	0	0	0	0	0	0	0	0.00600369	0	0.0106926	1	1	0	0	0	0	0	0	0	2.07732e-05	0	0	0	0	0	0	0	0	0	0	0	0.000176	0	0.000117112	0	0	0	0	0	0	0	0	0	5.72372e-05	0	0	0	0.000336518	0	0	0	0	0	0	0	0	0	0.00998492	0	0	0	0	0	0	0	0	0	0.0128054	1	1	0	0	0	0	0	0	0	0.000103834	0	0	0	0	0	0	0	0	0	0	0	0.000176	0	0.000351178	0	0	0	0	0	0	0	0	0	0.0010872	0	0	0	0.000881158	0	0	0	0	0	0	0	0	0	0.010206	0	0	0	0	0	0	0	0	0	0.0365648	1	1	0	0	0	4.73821e-05	0	0	0	8.30926e-05	0	0	0	0	0	0	0	0	0	0.0061849	0	0	0	0.000117112	0	0	0	0.000820232	0	0	0	0.000370679	0	0.00463622	0	0.000476837	0	0.00558666	0	0.000232211	0	0.00095	0	0.00107082	0	0	0	0.00998492	0	0	0	0	0	0	0	0.00600369	2	1.87282	0.558477	0	0.0111474	0	0.113764	0	0.112685	0	0.00407154	0	0.01	0	0.00576019	0	0.024549	0	0.000771605	0	0.0143229	0	0.011264	0	0.0141705	0	0.000386675	0	0.0241115	0	0.00105694	0	0.00593086	0	0.000915796	0	0.00298023	0	0.757364	0	0.118561	0	0.0038	0	0.0568851	0	0.0672042	0	0.139404	0	0.00674997	1	0.0926564	1	0.272306	0	0.0453837	0.0443693	0.108414	0	0.0100289	0.00997878	0.0193553	0	0.011778	0.0117089	0.0236091	0	0.0336057	0.0330473	0.0820214	2	1.70511	0.244127	0	0.0588407	0.0571431	0.127318	0	0.0113241	0.0112602	0.0216726	0	0.014396	0.0142929	0.0282775	0	0.0444448	0.0434716	0.0972185	2	2.1685	0.368829	0	0.0349365	1	1	0	0.00642825	1	1	0	0.00795089	1	1	0	0.0269856	1	1	1	1.33767	0.737542
ENSG00000100100	PIK3IP1	NA	1	1	All	0	0.031202	1	1	0	0	0	0.000284405	0	0.000538565	0	0.000399131	0	0	0	0.00270996	0	0	0	0	0	0	0	0	0	0.000787802	0	0	0	0	0	0	0	0	0	0	0	0.000119209	0	0.00553948	0	0.000614707	0	0	0	0.00625662	0	0	0	0	0	0	0	0	0	0	0	0.0139521	0	0.0154347	1	1	0	0	0	0	0	0.000228138	0	0	0	0	0	0.00123681	0	0	0	0	0	0	0	0	0	0	0	0	0	0	0	0	0	0	0	0	0	0	0	0.00137043	0	0.000281588	0	0	0	0.00093625	0	0	0	0	0	0	0	0	0	0	0	0.0113815	0	0.0170693	1	1	0	0	0	0	0	0.000310427	0	0	0	0	0	0.00147315	0	0	0	0	0	0	0	0	0	0	0	0	0	0	0	0	0	0	0	0	0	0	0	0.00209738	0	0.000333119	0	0	0	0.00147371	0	0	0	0	0	0	0	0	0	0	0	0.0113815	0	0.0141327	1	1	0	0	0	0.000284405	0	0.000228138	0	0.000399131	0	0	0	0.00123681	0	0	0	0	0	0	0	0	0	0.000787802	0	0	0	0	0	0	0	0	0	0	0	0.000119209	0	0.00344211	0	0.000281588	0	0	0	0.00478291	0	0	0	0	0	0	0	0	0	0	0	0.00257064	0	0.0948962	1	0	0.00259643	0	0.00113717	0	0.00412963	0	0.00132117	0	0	0	0	0	0	0	0.000192901	0	0.0061849	0	0	0	0.00180893	0	0.000386675	0	0.0137638	0	0	0	0.00926697	0	0	0	0	0	0.0280006	0	0.000614714	0	0	0	0.00093625	0	0	0	0.0117794	0	0	0	0	0	0.0127766	0	0.0278113	0.0274282	0.0905069	0	0.0147421	0.014634	0.0249695	0	0.0157693	0.0156456	0.0285085	0	0.0120421	0.0119699	0.0509334	0	0.0862021	0.0825912	0	0.0324587	0.0319376	0.101597	0	0.0155124	0.0153927	0.0266377	0	0.0173542	0.0172044	0.0320023	0	0.0151046	0.0149911	0.0599898	0	0.101228	0.0962727	0	0.022339	1	1	0	0.0113942	1	1	0	0.0125432	1	1	0	0.00979586	1	1	0	0.0587049	1
ENSG00000100625	SIX4	NA	1	1	All	0	0.100687	1	1	0	0.00401308	0	0.0229329	0	0.00372398	0	8.30926e-05	0	0	0	0.000677835	0	0.0109221	0	0.000771605	0	0	0	0.000176	0	0	0	0	0	0.000550366	0	0.00392225	0	0.00333611	0	0	0	0.000119209	0	0.0129831	0	0.000103205	0	0	0	0.00136357	0	0.00757849	0	0	0	0	0	0.00597637	0	0.0198635	0	0.00158977	0	0.012249	1	1	0	0	0	0	0	0.000415089	0	0	0	0	0	0	0	0	0	0	0	0	0	0	0	0	0	0	0	0.000137638	0	0	0	0	0	0	0	0.000119209	0	0.00399861	0	0	0	0	0	0	0	0.00757849	0	0	0	0	0	0	0	0	0	0	0	0.0162919	1	1	0	0	0	0	0	0.000826185	0	0	0	0	0	0	0	0	0	0	0	0	0	0	0	0	0	0	0	0.000412727	0	0	0	0	0	0	0	0.000119209	0	0.00735526	0	0	0	0	0	0	0	0.00757849	0	0	0	0	0	0	0	0	0	0	0	0.0843947	1	1	0	0.00401308	0	0.0229329	0	0.00289779	0	8.30926e-05	0	0	0	0.000677835	0	0.0109221	0	0.000771605	0	0	0	0.000176	0	0	0	0	0	0.000137638	0	0.00392225	0	0.00333611	0	0	0	0	0	0.00562784	0	0.000103205	0	0	0	0.00136357	0	0	0	0	0	0	0	0.00597637	0	0.0198635	0	0.00158977	1	1.00069	0.632375	0	0.000445898	0	0.00573324	0	0.0400717	0	0.00101788	0	0	0	0.00274481	0	0.00215034	0	0	0	0.0061849	0	0	0	0.0250439	0	0.00348007	0	0.0137638	0	0.00169895	0	0.00593086	0	0.0315192	0	0.00107288	0	0.163294	0	0.00685193	0	0	0	0.0471905	0	0.0279379	1	0.213956	0	0.0604271	0	0.0190324	0	0.321143	0	0.094507	0.0901786	0.152413	0	0.0115877	0.0115208	0.0212902	0	0.0151811	0.0150664	0.0278159	0	0.0793259	0.0762612	0.124577	1	0.915442	0.233173	0	0.117007	0.110421	0.176034	0	0.0126481	0.0125684	0.0233496	0	0.0167874	0.0166473	0.0312884	0	0.100219	0.0953608	0.147205	1	1.03784	0.278158	0	0.0671909	1	1	0	0.0105369	1	1	0	0.0130822	1	1	0	0.0541087	1	1	1	0.640289	0.47286
ENSG00000111885	MAN1A1	NA	1	1	All	0	0.197185	1	1	0	0	0	0.000189528	0	0.00412963	0	0.00051914	0	0	0	0	0	0.00703122	0	0	0	0	0	0.000704	0	0	0	0	0	0	0	0.000264236	0	0	0	0.00327428	0	0.000119209	0	0.0280073	0	0.00117566	0	0	0	0.0038787	0	0.0368902	0	0.031963	0	0	0	0	0	0.0790392	0	0	0	0.011579	1	1	0	0	0	0	0	0	0	8.30926e-05	0	0	0	0	0	0	0	0	0	0	0	0	0	0	0	0	0	0	0	0	0	0	0	0	0	0	0	0.000413423	0	0	0	0	0	0.00010775	0	0	0	0	0	0	0	0	0	0.0109748	0	0	0	0.0152348	1	1	0	0	0	0	0	0	0	0.000332182	0	0	0	0	0	0	0	0	0	0	0	0	0	0	0	0	0	0	0	0	0	0	0	0	0	0	0	0.0017987	0	0	0	0	0	0.00118495	0	0	0	0	0	0	0	0	0	0.011919	0	0	0	0.181951	1	1	0	0	0	0.000189528	0	0.00412963	0	0.000186958	0	0	0	0	0	0.00703122	0	0	0	0	0	0.000704	0	0	0	0	0	0	0	0.000264236	0	0	0	0.00327428	0	0.000119209	0	0.0262086	0	0.00117566	0	0	0	0.00269375	0	0.0368902	0	0.031963	0	0	0	0	0	0.0671202	0	0	1	0.761199	0.532894	0	0.000445898	0	0.0189528	0	0.00196374	0	0.000747833	0	0	0	0.048166	0	0.00312499	0	0.000192901	0	0.0246311	0	0	0	0.00749516	0	0	0	0.00495499	0	0.00105694	0	0	0	0.0116095	0	0.000119209	0	0.0884174	0	0.00151108	0	0	0	0.0108566	0	0.0176118	0	0.10185	1	0.0932267	0	0.024889	0	0.299375	0	0.178809	0.163735	0.215071	0	0.0113956	0.0113309	0.0210649	0	0.0138245	0.0137293	0.0261362	0	0.164985	0.152094	0.192823	1	0.766623	0.179264	0	0.227807	0.203722	0.256777	0	0.012786	0.0127046	0.0235042	0	0.0195956	0.0194048	0.0346322	0	0.208212	0.187965	0.230594	1	0.855122	0.211144	0	0.131029	1	1	0	0.00526402	1	1	0	0.00780402	1	1	0	0.123225	1	1	1	0.515698	0.402917
ENSG00000105357	MYH14	NA	1	1	All	0	1.26965	1	1	0	0.0071286	0	0.00682213	0	0.0260699	0	0.00132948	0	0.00111111	0	0.00576019	0	0.0109191	0	0	0	0.0143229	0	0	0	0.0104144	0	0.00966686	0	0.0172585	0	0.00422777	0	0.00554769	0	0.000352309	0	0.000476837	0	0.27725	0	0.0312587	0	0.0002375	0	0.0513251	0	0	0	0.187444	0	0.0186902	0	0.0017453	0	0.467139	0	0.113149	0	0.0172327	1	1	0	0.000445898	0	0.000189528	0	0.000228138	0	0	0	0	0	0	0	0.00468748	0	0	0	0	0	0	0	0	0	0	0	0	0	0	0	0	0	0	0	0	0	0.00186472	0	0	0	0	0	0.00248033	0	0	0	0	0	0	0	0	0	0	0	0.00733656	0	0.0613618	1	1	0	0.00311552	0	0.00208391	0	0.0020385	0	0	0	0	0	0	0	0.00623163	0	0	0	0	0	0	0	0	0	0	0	0	0	0	0	0	0	0	0	0	0	0.0258873	0	0	0	0	0	0.00720241	0	0	0	0	0	0	0	0	0	0	0	0.0148025	0	1.20829	1	1	0	0.00401308	0	0.00473821	0	0.0240314	0	0.00132948	0	0.00111111	0	0.00576019	0	0.00468748	0	0	0	0.0143229	0	0	0	0.0104144	0	0.00966686	0	0.0172585	0	0.00422777	0	0.00554769	0	0.000352309	0	0.000476837	0	0.251363	0	0.0312587	0	0.0002375	0	0.0441227	0	0	0	0.187444	0	0.0186902	0	0.0017453	0	0.467139	0	0.0983468	5	8.49241	0.925299	0	0.0642093	1	0.996209	1	0.278333	0	0.0420656	0	0.00111111	0	0.232613	0	0.136657	0	0.00945216	0	0.0244141	0	0.0044	0	0.0451245	0	0.0247472	0	0.118441	0	0.0446558	0	0.0140275	0	0.195752	0	0.0119209	2	3.76255	1	0.439567	0	0.00855	0	0.358167	0	0.0235575	0	0.56948	0	0	0	0.0516503	0	1.03476	0	1.13457	0.67844	0.685283	0	0.0138252	0.0137301	0.0239322	0	0.0495579	0.0483499	0.0628155	0	1.08501	0.662103	0.667508	3	7.36456	0.935368	0	1.31997	0.732856	0.740202	0	0.0177426	0.0175862	0.0291195	0	0.0654217	0.0633276	0.0797507	0	1.25454	0.714794	0.720542	5	10.0448	0.934592	0	0.749118	1	1	0	0.00555058	1	1	0	0.0349259	1	1	0	0.714192	1	1	4	5.89157	0.838855
ENSG00000203737	GPR52	NA	1	1	All	0	0.0619112	1	1	0	0	0	4.73821e-05	0	0.000788991	0	0.000186958	0	0	0	0.00271009	0	0	0	0	0	0.00100369	0	0	0	0	0	0	0	0	0	0	0	0.000370679	0	0	0	0	0	0.0115447	0	0.000246819	0	0	0	0.000673438	0	0	0	0.0255722	0	0.0157051	0	0	0	0	0	0.00306107	0	0.0445033	1	1	0	0	0	0	0	0	0	0	0	0	0	0	0	0	0	0	0	0.00100369	0	0	0	0	0	0	0	0	0	0	0	0	0	0	0	0	0	0.00222225	0	0	0	0	0	0	0	0	0	0.0255722	0	0.0157051	0	0	0	0	0	0	0	0.0459314	1	1	0	0	0	0	0	0	0	0	0	0	0	0	0	0	0	0	0	0.00100369	0	0	0	0	0	0	0	0	0	0	0	0	0	0	0	0	0	0.00365041	0	0	0	0	0	0	0	0	0	0.0255722	0	0.0157051	0	0	0	0	0	0	0	0.0159797	1	1	0	0	0	4.73821e-05	0	0.000788991	0	0.000186958	0	0	0	0.00271009	0	0	0	0	0	0	0	0	0	0	0	0	0	0	0	0	0	0.000370679	0	0	0	0	0	0.00789432	0	0.000246819	0	0	0	0.000673438	0	0	0	0	0	0	0	0	0	0	0	0.00306107	0	0.235517	1	0	0	0	0.000189528	0	0.00364853	0	2.07732e-05	0	0	0	0.00123681	0	0	0	0	0	0	0	0.000176	0	0.00145849	0	0	0	0.000137638	0	0	0	0.000370679	0	0	0	0	0	0.0136314	0	0.000615794	0	0.0002375	0	0.00101473	0	0	0	0.0255722	0	0	0	0.00597637	0	0.181231	0	0.0591967	0.0574786	0.122102	0	0.0437165	0.0427747	0.0538224	0	0.0450137	0.0440156	0.0584419	0	0.014183	0.0140829	0.0549237	0	0.264034	0.232053	0	0.0643603	0.0623329	0.13285	0	0.0445914	0.0436118	0.0554664	0	0.0460533	0.045009	0.0615822	0	0.018307	0.0181404	0.0657225	0	0.279	0.24346	0	0.0385826	1	1	0	0.0294323	1	1	0	0.0302948	1	1	0	0.00828782	1	1	0	0.159949	1
ENSG00000132326	PER2	NA	1	1	All	0	0.145223	1	1	0	0	0	0.00236854	0	0.00383178	0	0.000839506	0	0	0	0	0	0	0	0	0	0	0	0	0	0.000117112	0	0	0	0	0	0	0	0.000370679	0	0	0	0.000119209	0	0.0152764	0	0.00194232	0	0	0	0.00503508	0	0	0	0.0273659	0	0	0	0	0	0.0788471	0	0.00910929	0	0.012833	1	1	0	0	0	0	0	0.00060204	0	0.000399131	0	0	0	0	0	0	0	0	0	0	0	0	0	0	0	0	0	0	0	0	0	0	0	0	0	0.000119209	0	0.00308156	0	0.000924198	0	0	0	0.00093625	0	0	0	0	0	0	0	0	0	0.00677057	0	0	0	0.0197884	1	1	0	0	0	0	0	0.000930637	0	0.000440375	0	0	0	0	0	0	0	0	0	0	0	0	0	0	0	0	0	0	0	0	0	0	0	0	0	0.000119209	0	0.00765054	0	0.00133654	0	0	0	0.0015812	0	0	0	0	0	0	0	0	0	0.00772994	0	0	0	0.125434	1	1	0	0	0	0.00236854	0	0.00290115	0	0.000399131	0	0	0	0	0	0	0	0	0	0	0	0	0	0.000117112	0	0	0	0	0	0	0	0.000370679	0	0	0	0	0	0.00762585	0	0.000605778	0	0	0	0.00345388	0	0	0	0.0273659	0	0	0	0	0	0.0711171	0	0.00910929	6	3.96952	0.210124	0	0.087396	1	1.07171	0	0.108435	0	0.0113373	0	0	0	0.0232972	0	0.0382811	0	0.00482253	0	0.016059	0	0.000176	0	0.0468447	0	0.0015467	0	0.0792798	0	0.0380499	0	0.030025	0	0.0463076	0	0.00107288	2	0.780063	0	0.140473	0	0.0038	0	0.125298	0	0.0142674	1	0.344408	0	0.0997705	1	0.103868	1	0.752927	0	0.134523	0.125867	0.182575	0	0.0109606	0.0109007	0.020554	0	0.0160897	0.0159609	0.0288622	0	0.118433	0.111689	0.156666	8	3.81767	0.0164149	0	0.144826	0.134828	0.196617	0	0.012676	0.012596	0.0233771	0	0.0207166	0.0205035	0.0359254	0	0.12411	0.116717	0.166105	8	4.7642	0.0537822	0	0.0945458	1	1	0	0.00878515	1	1	0	0.0136691	1	1	0	0.0808767	1	1	4	2.97521	0.347215
ENSG00000197361	FBXL22	NA	1	1	All	0	0.272563	1	1	0	0	0	0.000663462	0	0.133465	0	0.000747833	0	0	0	0.000677835	0	0	0	0	0	0	0	0	0	0.000117112	0	0	0	0.000137638	0	0	0	0.00240733	0	0.00692832	0	0	0	0.0086906	0	0.0018981	0	0	0	0.00218194	0	0	0	0.0521354	0	0	0	0.00252715	0	0.0409925	0	0.0189926	0	0.023274	1	1	0	0	0	0	0	0	0	0	0	0	0	0	0	0	0	0	0	0	0	0	0	0	0	0	0	0	0	0	0	0.00240733	0	0	0	0	0	0.000675584	0	0	0	0	0	0	0	0	0	0.020191	0	0	0	0	0	0	0	0	0	0.0253717	1	1	0	0	0	0	0	0	0	0	0	0	0	0	0	0	0	0	0	0	0	0	0	0	0	0	0	0	0	0	0	0.00240733	0	0	0	0	0	0.00144733	0	0	0	0	0	0	0	0	0	0.021517	0	0	0	0	0	0	0	0	0	0.247192	1	1	0	0	0	0.000663462	0	0.133465	0	0.000747833	0	0	0	0.000677835	0	0	0	0	0	0	0	0	0	0.000117112	0	0	0	0.000137638	0	0	0	0	0	0.00692832	0	0	0	0.00724327	0	0.0018981	0	0	0	0.00218194	0	0	0	0.0306184	0	0	0	0.00252715	0	0.0409925	0	0.0189926	1	0.74479	0.525166	0	0.000445898	0	0.135186	0	0.0284409	0	0.00299133	0	0	0	0.043769	0	0.0202665	0	0.00173611	0	0	0	0.001584	0	0.00187379	0	0.000386675	0	0.000137638	0	0.00660589	0	0.0254394	0	0.00837458	0	0.000476837	1	0.122526	0	0.0174416	0	0.00095	0	0.0236704	0	0.050223	0	0.0970556	0	0.0388325	0	0.00779115	0	0.108585	0	0.252816	0.223389	0.26826	0	0.021161	0.0209387	0.0321523	0	0.0231201	0.0228549	0.0370018	0	0.229696	0.205225	0.240743	0	0.688916	0.49788	0	0.286519	0.249127	0.297579	0	0.0233506	0.0230801	0.0353705	0	0.0255968	0.025272	0.0414296	0	0.260922	0.229659	0.268028	1	0.905217	0.229427	0	0.172953	1	1	0	0.0119862	1	1	0	0.0133625	1	1	0	0.159591	1	1	1	0.518972	0.404868
ENSG00000148291	SURF2	NA	0.0711626	1	Functional/Functional	1	0.099045	0.094298	1	0	0.00178167	0	0.00303077	0	0.00140638	0	0	1	0.0154321	0	0	0	0.00761141	0	0	0	0	0	0	0	0.000117112	0	0	0	0.000820232	0	0	0	0	0	0.00405384	0	0	0	0.0126731	0	0.000928739	0	0	0	0.000242423	0	0	0	0	0	0	0	0	0	0	0	0.0509472	0	0.0161085	1	1	0	0.000445898	0	0.00118455	0	0	0	0	0	0	0	0	0	0	0	0	0	0	0	0	0	0	0	0	0	0	0	0	0	0	0	0.00123753	0	0	0	0.00381308	0	0.000103205	0	0	0	2.69375e-05	0	0	0	0	0	0	0	0	0	0	0	0.00929734	0	0.0252234	1	1	0	0.00133577	0	0.00260433	0	0	0	0	0	0	0	0	0	0	0	0	0	0	0	0	0	0	0	0	0	0	0	0	0	0	0	0.00146501	0	0	0	0.00708213	0	0.000515919	0	0	0	0.000134673	0	0	0	0	0	0	0	0	0	0	0	0.0120855	1	0.0738216	0.0711626	1	0	0.000445898	0	0.000426439	0	0.00140638	0	0	1	0.0154321	0	0	0	0.00761141	0	0	0	0	0	0	0	0.000117112	0	0	0	0.000820232	0	0	0	0	0	0.00258883	0	0	0	0.005591	0	0.00041282	0	0	0	0.00010775	0	0	0	0	0	0	0	0	0	0	0	0.0388616	0	0.259506	1	0	0.00178359	0	0.00170576	0	0.000228138	0	2.07732e-05	0	0	0	0.000677835	0	0	0	0	0	0	0	0	0	0	0	0	0	0.00191481	0	0.00237812	0	0.00148272	0	0.00123753	0	0	0	0.0106749	0	0.00451299	0	0	0	0.00101473	0	0	0	0.097946	0	0.0157051	0	0	0	0.118223	1	0.0924497	0.00401899	0.0368778	0	0.015194	0.0150792	0.0254465	0	0.0229127	0.0226522	0.0367751	1	0.069537	0.00230849	0.0202152	0	0.274046	0.239703	1	0.101226	0.00479042	0.0437876	0	0.0163323	0.0161997	0.0275639	0	0.025894	0.0255616	0.0417586	1	0.0753324	0.00269893	0.0245429	0	0.285423	0.248304	0	0.0511386	1	1	0	0.0103221	1	1	0	0.0167111	1	1	0	0.0344275	1	1	0	0.17232	1
ENSG00000184394	OR4N5	NA	1	1	All	0	0.075804	1	1	0	0	0	0	0	0.00060204	0	8.30926e-05	0	0	0	0	0	0	0	0	0	0	0	0	0	0.00105369	0	0	0	0	0	0	0	0	0	0	0	0	0	0.0034897	0	0.000103205	0	0	0	0	0	0	0	0	0	0	0	0	0	0.0397929	0	0.0306793	0	0.0609707	1	1	0	0	0	0	0	0	0	0	0	0	0	0	0	0	0	0	0	0	0	0	0	0.000117112	0	0	0	0	0	0	0	0	0	0	0	0	0	0.00153568	0	0	0	0	0	0	0	0	0	0	0	0	0	0	0	0.0397929	0	0.019525	0	0.0637141	1	1	0	0	0	0	0	0	0	0	0	0	0	0	0	0	0	0	0	0	0	0	0	0.000585245	0	0	0	0	0	0	0	0	0	0	0	0	0	0.00195401	0	0	0	0	0	0	0	0	0	0	0	0	0	0	0	0.0397929	0	0.021382	0	0.0120898	1	1	0	0	0	0	0	0.00060204	0	8.30926e-05	0	0	0	0	0	0	0	0	0	0	0	0	0	0.000468447	0	0	0	0	0	0	0	0	0	0	0	0	0	0.00153568	0	0.000103205	0	0	0	0	0	0	0	0	0	0	0	0	0	0	0	0.00929734	1	0.716561	0.511571	0	0.0111474	0	0.0528297	0	0.00484471	0	8.30926e-05	0	0.00111111	0	0.0120615	0	0.0125	0	0.000192901	0	0	0	0.000704	0	0.00187379	0	0	0	0.00191481	0	0.00169895	0	0	0	0.000515135	0	0.000119209	1	0.0974496	0	0.000645031	0	0.0002375	0	0.0166259	0	0	0	0.162291	0	0.0388325	0	0.0172437	0	0.28164	0	0.0721886	0.0696446	0.133462	0	0.0583385	0.0566694	0.0670085	0	0.0606739	0.0588699	0.0730062	0	0.0115147	0.0114486	0.0500498	2	0.833906	0.052421	0	0.0683193	0.0660378	0.136112	0	0.0543749	0.052923	0.0644343	0	0.0572337	0.0556266	0.0721852	0	0.0110856	0.0110244	0.0520358	2	0.909294	0.0643959	0	0.0417668	1	1	0	0.0326295	1	1	0	0.0345319	1	1	0	0.00723488	1	1	0	0.533652	1
ENSG00000125447	GGA3	NA	1	1	All	0	0.564733	1	1	0	0.00178167	0	0.00232159	0	0.0166601	0	0.00184408	0	0	0	0.00123681	0	0.000195312	0	0.000192901	0	0	0	0.000704	0	0.00105401	0	0	0	0.00123875	0	0.000264236	0	0	0	0.00585179	0	0.00190735	0	0.141664	0	0.00612226	0	0	0	0.0142477	0	0.0243007	0	0.013574	0	0	0	0.000465303	0	0.324711	0	0.00439539	0	0.0127274	1	1	0	0.000445898	0	4.73821e-05	0	0.000788991	0	0	0	0	0	0	0	0	0	0	0	0	0	0	0	0	0	0	0	0	0	0	0	0	0	0	0	0	0	0.00216018	0	0.000281588	0	0	0	0.000431	0	0	0	0	0	0	0	0	0	0.00857237	0	0	0	0.0366166	1	1	0	0.00133577	0	0.000615833	0	0.00177394	0	0	0	0	0	0	0	0	0	0	0	0	0	0	0	0	0	0	0	0	0	0	0	0	0	0	0	0	0	0.0161914	0	0.000745362	0	0	0	0.00452324	0	0	0	0	0	0	0	0	0	0.011431	0	0	0	0.528117	1	1	0	0.000445898	0	0.00170576	0	0.0148861	0	0.00184408	0	0	0	0.00123681	0	0.000195312	0	0.000192901	0	0	0	0.000704	0	0.00105401	0	0	0	0.00123875	0	0.000264236	0	0	0	0.00585179	0	0.00190735	0	0.125473	0	0.0053769	0	0	0	0.00972444	0	0.0243007	0	0.013574	0	0	0	0.000465303	0	0.31328	0	0.00439539	3	2.53061	0.464013	0	0.00401308	0	0.0455342	0	0.160083	0	0.00934247	0	0.00444444	0	0.0388346	0	0.0158203	0	0.000771605	0	0.00100369	0	0.000704	0	0.0168641	0	0.00966686	0	0.00220222	0	0.00237812	0	0.00942107	0	0.0211401	0	0.00107288	1	0.530476	0	0.114286	0	0.0021375	0	0.136782	0	0.050223	0	0.512442	0	0.0637348	0	0.0180309	2	0.759196	0	0.524238	0.407994	0.432736	0	0.0122931	0.0122178	0.0221716	0	0.0305381	0.0300765	0.0446566	0	0.4937	0.389636	0.408725	3	2.24686	0.189939	0	0.580522	0.440394	0.467476	0	0.0129126	0.0128296	0.0236397	0	0.0392025	0.038444	0.0549492	0	0.54132	0.41802	0.439933	3	2.8151	0.311425	0	0.337439	1	1	0	0.00975011	1	1	0	0.0257686	1	1	0	0.31167	1	1	3	1.74276	0.254104
ENSG00000120699	EXOSC8	Discordant	1	1	All	0	0.206054	1	1	0	0.000445898	0	0.000757912	0	0	0	0.000186927	0	0	0	0.000118864	0	0	0	0.000192901	0	0	0	0.000176	0	0.000117112	0	0.0015467	0	0.000137638	0	0	0	0	0	0.00206054	0	0.00107288	0	0.0150727	0	0	0	0.0002375	0	0.00587319	0	0	0	0.0539544	0	0.0426243	0	0.000465303	0	0.0666507	0	0.0143624	0	0.0120977	1	1	0	0	0	0.000426439	0	0	0	2.07732e-05	0	0	0	0	0	0	0	0	0	0	0	0	0	0	0	0	0	0	0	0	0	0	0	0	0	0	0	0.00277099	0	0	0	0.0002375	0	0.00228585	0	0	0	0	0	0	0	0	0	0	0	0.00635617	0	0.0193137	1	1	0	0	0	0.000710529	0	0	0	0.000103834	0	0	0	0	0	0	0	0	0	0	0	0	0	0	0	0	0	0	0	0	0	0	0	0	0	0	0	0.00680216	0	0	0	0.0002375	0	0.00416832	0	0	0	0	0	0	0	0	0	0	0	0.00729134	0	0.18674	1	1	0	0.000445898	0	4.73821e-05	0	0	0	8.30926e-05	0	0	0	0.000118864	0	0	0	0.000192901	0	0	0	0.000176	0	0.000117112	0	0.0015467	0	0.000137638	0	0	0	0	0	0.00206054	0	0.00107288	0	0.00827058	0	0	0	0	0	0.00170486	0	0	0	0.0539544	0	0.0426243	0	0.000465303	0	0.0666507	0	0.00707109	0	0.553333	1	0	0	0	0.000426439	0	0.0219488	0	0.00251355	0	0.00111111	0	0.000118864	0	0.00175781	0	0	0	0.00100369	0	0.001584	0	0.000117112	0	0	0	0	0	0	0	0.000370679	0	0.000515135	0	0.000476837	0	0.248899	0	0.0147092	0	0	0	0.0178432	0	0	0	0.0333306	0	0	0	0	0	0.206607	0	0.196165	0.178124	0.22774	0	0.0102346	0.0101824	0.0196344	0	0.0153431	0.015226	0.0280034	0	0.180822	0.165416	0.205263	0	0.491709	0.388419	0	0.214245	0.192849	0.247473	0	0.0130291	0.0129446	0.0237853	0	0.0217967	0.0215609	0.0371558	0	0.192448	0.175063	0.218835	0	0.604171	0.453473	0	0.107716	1	1	0	0.00681352	1	1	0	0.0118507	1	1	0	0.0958658	1	1	0	0.360973	1
ENSG00000130024	PHF10	NA	1	1	All	0	0.0569834	1	1	0	0	0	4.73821e-05	0	0.000228138	0	0	0	0	0	0.000118864	0	0	0	0	0	0	0	0	0	0.00180877	0	0.000386675	0	0.000550554	0	0	0	0	0	0	0	0	0	0.0148638	0	0.000659618	0	0	0	0.000772293	0	0	0	0	0	0	0	0.00252715	0	0.0140727	0	0.0209474	0	0.011692	1	1	0	0	0	0	0	0.000228138	0	0	0	0	0	0.000118864	0	0	0	0	0	0	0	0	0	0.000787802	0	0	0	0	0	0	0	0	0	0	0	0	0	0.00187447	0	0.00027262	0	0	0	0	0	0	0	0	0	0	0	0	0	0.00436817	0	0.00404195	0	0.0154883	1	1	0	0	0	0	0	0.000228138	0	0	0	0	0	0.000118864	0	0	0	0	0	0	0	0	0	0.00102097	0	0	0	0	0	0	0	0	0	0	0	0	0	0.00393858	0	0.000427407	0	0	0	0	0	0	0	0	0	0	0	0	0	0.00501352	0	0.00474078	0	0.0414951	1	1	0	0	0	4.73821e-05	0	0	0	0	0	0	0	0	0	0	0	0	0	0	0	0	0	0.000787802	0	0.000386675	0	0.000550554	0	0	0	0	0	0	0	0	0	0.0109253	0	0.000232211	0	0	0	0.000772293	0	0	0	0	0	0	0	0.00252715	0	0.00905921	0	0.0162066	0	0.259593	1	0	0.00401308	0	0.0229329	0	0.0050162	0	0.000747833	0	0	0	0.000118864	0	0.00312499	0	0.000192901	0	0	0	0	0	0.000787802	0	0.000386675	0	0.00880886	0	0	0	0.00593086	0	0	0	0	0	0.0516029	0	0.000659638	0	0.0002375	0	0.00455244	0	0.0302239	0	0.0589998	0	0	0	0.00252715	0	0.0587283	0	0.0497068	0.0484916	0.113106	0	0.0100304	0.00998025	0.0193559	0	0.013151	0.0130649	0.0252697	0	0.0365558	0.0358957	0.0849079	0	0.274672	0.240179	0	0.0568823	0.0552948	0.125568	0	0.011196	0.0111336	0.0214948	0	0.0152865	0.0151703	0.0293937	0	0.0415958	0.0407426	0.0943281	0	0.313165	0.268871	0	0.0327396	1	1	0	0.00569481	1	1	0	0.00827113	1	1	0	0.0244685	1	1	0	0.195654	1
ENSG00000144559	TAMM41	NA	1	1	All	0	0.231215	1	1	0	0	0	0.00113708	0	0.00837616	0	0	0	0	0	0.00123681	0	0.000780865	0	0	0	0	0	0	0	0.000117112	0	0.000386675	0	0.00328373	0	0	0	0.000370679	0	0	0	0	0	0.0145586	0	0.00215883	0	0	0	0.00345368	0	0.0276452	0	0.0502271	0	0.0276453	0	0	0	0.0853052	0	0.00453238	0	0.0333447	1	1	0	0	0	0.000663462	0	0.00060204	0	0	0	0	0	0.00123681	0	0.000195312	0	0	0	0	0	0	0	0	0	0	0	0	0	0	0	0.000370679	0	0	0	0	0	0.00225734	0	0	0	0	0	0.00148502	0	0	0	0.0122281	0	0	0	0	0	0.00977357	0	0.00453238	0	0.0397908	1	1	0	0	0	0.000852676	0	0.00125923	0	0	0	0	0	0.00123681	0	0.000585553	0	0	0	0	0	0	0	0	0	0	0	0	0	0	0	0.000370679	0	0	0	0	0	0.00569358	0	0	0	0	0	0.00196866	0	0	0	0.0128853	0	0	0	0	0	0.0104059	0	0.00453238	0	0.191425	1	1	0	0	0	0.000284405	0	0.00711693	0	0	0	0	0	0	0	0.000195312	0	0	0	0	0	0	0	0.000117112	0	0.000386675	0	0.00328373	0	0	0	0	0	0	0	0	0	0.00886505	0	0.00215883	0	0	0	0.00148502	0	0.0276452	0	0.0373418	0	0.0276453	0	0	0	0.0748993	0	0	0	1.03558	1	0	0	0	0.178729	0	0.0194924	0	0.00251355	0	0	0	0.048166	0	0.00957028	0	0.000771605	0	0.00100369	0	0	0	0.00573848	0	0	0	0.00191481	0	0.00660589	0	0.00333611	0	0.00280462	0	0.00190735	0	0.495643	0	0.0222507	0	0.0002375	0	0.0161678	0	0	0	0.0901993	0	0	0	0.0214573	0	0.107067	0	0.217991	0.195867	0.243525	0	0.030761	0.0302927	0.0417258	0	0.0360135	0.0353728	0.0499078	0	0.181977	0.16638	0.206098	0	0.937563	0.608419	0	0.234908	0.209356	0.261922	0	0.0340484	0.0334753	0.0456729	0	0.0411405	0.0403057	0.0568092	0	0.193767	0.17615	0.219927	0	1.19033	0.69588	0	0.16106	1	1	0	0.0225711	1	1	0	0.02694	1	1	0	0.13412	1	1	0	0.735587	1
ENSG00000164663	USP49	NA	1	1	All	0	0.197419	1	1	0	0	0	0	0	0.000164749	0	0	0	0	0	0.000118864	0	0	0	0	0	0	0	0	0	0	0	0	0	0.000550554	0	0	0	0	0	0	0	0	0	0.00459191	0	0.000350024	0	0	0	0.00101473	0	0	0	0.0104336	0	0	0	0.00418773	0	0.146125	0	0.0298824	0	0.0106826	1	1	0	0	0	0	0	0	0	0	0	0	0	0	0	0	0	0	0	0	0	0	0	0	0	0	0	0	0	0	0	0	0	0	0	0	0	0.000249071	0	0	0	0	0	0	0	0	0	0.0104336	0	0	0	0	0	0	0	0	0	0.0109593	1	1	0	0	0	0	0	0	0	0	0	0	0	0	0	0	0	0	0	0	0	0	0	0	0	0	0	0	0	0	0	0	0	0	0	0	0	0.000525709	0	0	0	0	0	0	0	0	0	0.0104336	0	0	0	0	0	0	0	0	0	0.18646	1	1	0	0	0	0	0	0.000164749	0	0	0	0	0	0.000118864	0	0	0	0	0	0	0	0	0	0	0	0	0	0.000550554	0	0	0	0	0	0	0	0	0	0.00406621	0	0.000350024	0	0	0	0.00101473	0	0	0	0	0	0	0	0.00418773	0	0.146125	0	0.0298824	1	1.6625	0.810336	0	0.0111474	0	0.306423	1	0.148274	0	0.00467396	0	0.0066358	0	0.00962794	0	0.135431	0	0.000771605	0	0.0090332	0	0.0143	0	0.113458	0	0.000386675	0	0.00220222	0	0.00660589	0	0.000370679	0	0.120126	0	0.00584126	0	0.220888	0	0.00934687	0	0.0038	0	0.0937725	0	0.0168911	0	0.25815	0	0.00674997	0	0.00314121	0	0.154454	0	0.187988	0.171376	0.221649	0	0.0101512	0.0100999	0.0195164	0	0.0103693	0.0103158	0.0216727	0	0.177619	0.162739	0.202766	1	1.44934	0.425078	0	0.201162	0.18222	0.237754	0	0.0106938	0.0106368	0.0208732	0	0.0109805	0.0109204	0.0237492	0	0.190182	0.173191	0.217217	1	1.95968	0.582972	0	0.138295	1	1	0	0.00525324	1	1	0	0.00545318	1	1	0	0.132842	1	1	1	1.18951	0.695628
ENSG00000116014	KISS1R	Discordant	1	1	All	0	0.206243	1	1	0	0	0	0.00170576	0	0.00140633	0	0.000186958	0	0.00111111	0	0.000677835	0	0.000195312	0	0	0	0	0	0	0	0.000117112	0	0	0	0.00220165	0	0.00422777	0	0.000370679	0	0	0	0	0	0.0244919	0	0.0188106	0	0	0	0.00634447	0	0.0435566	0	0.0476579	0	0	0	0	0	0.0487856	0	0.00439539	0	0.0119007	1	1	0	0	0	0	0	0.000228138	0	0	0	0.00111111	0	0	0	0	0	0	0	0	0	0	0	0	0	0	0	0.000137638	0	0	0	0	0	0	0	0	0	0.000952259	0	0	0	0	0	0.000383917	0	0	0	0.00908766	0	0	0	0	0	0	0	0	0	0.0188252	1	1	0	0	0	0	0	0.000475005	0	0	0	0.00111111	0	0	0	0	0	0	0	0	0	0	0	0	0	0	0	0.000962905	0	0	0	0	0	0	0	0	0	0.00473293	0	0	0	0	0	0.001568	0	0	0	0.00997526	0	0	0	0	0	0	0	0	0	0.187418	1	1	0	0	0	0.00170576	0	0.000931328	0	0.000186958	0	0	0	0.000677835	0	0.000195312	0	0	0	0	0	0	0	0.000117112	0	0	0	0.00123875	0	0.00422777	0	0.000370679	0	0	0	0	0	0.0197589	0	0.0188106	0	0	0	0.00477647	0	0.0435566	0	0.0376826	0	0	0	0	0	0.0487856	0	0.00439539	0	0.506535	1	0	0	0	0.00303246	0	0.0106836	0	0.00132948	0	0	0	0.00274481	0	0.000781247	0	0.000192901	0	0	0	0.000176	0	0.000468447	0	0	0	0.00123875	0	0.0676443	0	0.000370679	0	0.00258883	0	0.000476837	0	0.0476046	0	0.0683315	0	0.0059375	0	0.0123419	0	0	0	0.108098	0	0	0	0.00871269	0	0.16378	0	0.176736	0.161999	0.213542	0	0.0118977	0.0118272	0.0217097	0	0.0171977	0.0170506	0.0301821	0	0.159539	0.147463	0.188698	0	0.445103	0.359242	0	0.213771	0.192467	0.247115	0	0.012043	0.0119708	0.022567	0	0.0195124	0.0193233	0.0345242	0	0.194259	0.176555	0.220377	0	0.579606	0.439881	0	0.132822	1	1	0	0.00696412	1	1	0	0.0117437	1	1	0	0.121078	1	1	0	0.345376	1
ENSG00000178171	AMER3	NA	1	1	All	0	0.0373156	1	1	0	0.000445898	0	0.000426439	0	0.000788991	0	0.000399131	0	0	0	0	0	0	0	0	0	0.00100369	0	0	0	0	0	0	0	0	0	0	0	0	0	0.000352309	0	0	0	0.00486525	0	0.000924198	0	0	0	0.000303142	0	0	0	0.0104336	0	0	0	0	0	0.00496877	0	0.0124043	0	0.0120078	1	1	0	0	0	0	0	0.000788991	0	0	0	0	0	0	0	0	0	0	0	0	0	0	0	0	0	0	0	0	0	0	0	0	0	0.000352309	0	0	0	0.00175722	0	0	0	0	0	0	0	0	0	0	0	0	0	0	0	0	0	0.00910929	0	0.0129717	1	1	0	0	0	0	0	0.000788991	0	0	0	0	0	0	0	0	0	0	0	0	0	0	0	0	0	0	0	0	0	0	0	0	0	0.000352309	0	0	0	0.00248721	0	0	0	0	0	0	0	0	0	0	0	0	0	0	0	0	0	0.0093432	0	0.0243439	1	1	0	0.000445898	0	0.000426439	0	0	0	0.000399131	0	0	0	0	0	0	0	0	0	0.00100369	0	0	0	0	0	0	0	0	0	0	0	0	0	0	0	0	0	0.00237804	0	0.000924198	0	0	0	0.000303142	0	0	0	0.0104336	0	0	0	0	0	0.00496877	0	0.00306107	12	7.9498	0.108334	0	0.00401308	0	0.133096	0	0.198362	0	0.0588081	0	0	0	0.0575299	0	0.0973112	0	0.00173611	0	0.0090332	0	0.007548	0	0.0299806	0	0.00966686	0	0.00674429	0	0.0264236	0	0.00593086	0	0.00728559	0	0.023365	9	4.77149	0	0.411333	0	0.00855	1	0.214371	0	0.0279379	0	0.253397	0	0	0	0.119715	2	1.46617	0	0.0330957	0.0325541	0.0968536	0	0.0108976	0.0108384	0.0204836	0	0.0117253	0.0116568	0.023559	0	0.0213704	0.0211437	0.0667133	10	6.97583	0.096814	0	0.0381154	0.0373982	0.107718	0	0.0120435	0.0119713	0.022567	0	0.0130338	0.0129492	0.0265533	0	0.0250816	0.0247697	0.0754997	12	9.51625	0.164945	0	0.0238327	1	1	0	0.00699213	1	1	0	0.00764222	1	1	0	0.0161905	1	1	9	5.72487	0.125693
ENSG00000119508	NR4A3	NA	1	1	All	0	0.285159	1	1	0	0	0	0.00355253	0	0.00383185	0	0.00033237	0	0.0066358	0	0.000475321	0	0	0	0	0	0	0	0.002172	0	0.000117112	0	0	0	0	0	0.000264236	0	0.000370679	0	0.000647382	0	0.000476604	0	0.142102	0	0.0303181	0	0.0002375	0	0.00668609	0	0	0	0	0	0	0	0	0	0.0451258	0	0.041814	0	0.011316	1	1	0	0	0	0	0	0	0	0	0	0	0	0.000118864	0	0	0	0	0	0	0	0	0	0	0	0	0	0	0	0	0	0	0	0	0	0.000119209	0	0	0	0.000103205	0	0	0	0	0	0	0	0	0	0	0	0	0	0.0109748	0	0	0	0.0153051	1	1	0	0	0	0	0	0	0	0	0	0	0	0.000356458	0	0	0	0	0	0	0	0	0	0	0	0	0	0	0	0	0	0	0	0	0	0.000357395	0	0	0	0.00330174	0	0	0	0	0	0	0	0	0	0	0	0	0	0.0112895	0	0	0	0.269854	1	1	0	0	0	0.00355253	0	0.00383185	0	0.00033237	0	0.0066358	0	0.000118864	0	0	0	0	0	0	0	0.002172	0	0.000117112	0	0	0	0	0	0.000264236	0	0.000370679	0	0.000647382	0	0.000119209	0	0.142102	0	0.0270163	0	0.0002375	0	0.00668609	0	0	0	0	0	0	0	0	0	0.0338363	0	0.041814	1	0.373059	0.311375	0	0.000445898	0	0.0124967	0	0.0298974	0	0.000519329	0	0.0395062	0	0.000118864	0	0	0	0	0	0.0061849	0	0.007548	0	0.00573848	0	0.00618679	0	0.0115028	0	0	0	0.00926697	0	0.00837458	0	0.000119209	0	0.0257183	0	0.00530386	0	0	0	0.00857489	0	0	0	0.0650875	0	0.00674997	0	0.0174197	1	0.106298	0	0.233568	0.208297	0.254888	0	0.0104811	0.0104264	0.0199688	0	0.0117693	0.0117003	0.0236035	0	0.221799	0.198924	0.235047	1	0.469636	0.0811398	0	0.302413	0.260967	0.308025	0	0.0117514	0.0116827	0.0222239	0	0.0171494	0.0170031	0.0317515	0	0.285263	0.248184	0.284393	1	0.549106	0.105444	0	0.182593	1	1	0	0.00514833	1	1	0	0.00803017	1	1	0	0.174563	1	1	0	0.34382	1
ENSG00000155621	C9orf85	NA	1	1	All	0	0.0826939	1	1	0	0	0	0.000663462	0	0	0	8.30926e-05	0	0	0	0.00609488	0	0	0	0	0	0	0	0	0	0	0	0	0	0.000137638	0	0	0	0	0	0	0	0.000119209	0	0.00881577	0	0.000350017	0	0	0	0.000430978	0	0.0176118	0	0.013574	0	0	0	0	0	0.0168009	0	0.0180122	0	0.0284702	1	1	0	0	0	0	0	0	0	8.30926e-05	0	0	0	0	0	0	0	0	0	0	0	0	0	0	0	0	0	0	0	0	0	0	0	0	0	0.000119209	0	0.00245259	0	0.00027262	0	0	0	2.69375e-05	0	0	0	0	0	0	0	0	0	0.0168009	0	0.00871486	0	0.0308771	1	1	0	0	0	0	0	0	0	8.30926e-05	0	0	0	0	0	0	0	0	0	0	0	0	0	0	0	0	0	0	0	0	0	0	0	0	0	0.000119209	0	0.00464631	0	0.000324216	0	0	0	0.00018854	0	0	0	0	0	0	0	0	0	0.0168009	0	0.00871486	0	0.0518168	1	1	0	0	0	0.000663462	0	0	0	0	0	0	0	0.00609488	0	0	0	0	0	0	0	0	0	0	0	0	0	0.000137638	0	0	0	0	0	0	0	0	0	0.00416946	0	2.58012e-05	0	0	0	0.000242438	0	0.0176118	0	0.013574	0	0	0	0	0	0	0	0.00929734	0	0.0240776	1	0	0	0	0.000663462	0	0.0047659	0	2.07732e-05	0	0	0	0	0	0	0	0	0	0	0	0	0	0	0	0.000386675	0	0	0	0	0	0	0	0	0	0	0	0.000172198	0	2.58012e-05	0	0	0	0.000431	0	0.0176118	0	0	0	0	0	0	0	0	0	0.0809364	0.0777477	0.141201	0	0.0280355	0.0276462	0.0390869	0	0.0299355	0.0294918	0.0440553	0	0.0510009	0.0497222	0.0991005	0	0.0240537	0.0237667	0	0.0867626	0.0831053	0.151936	0	0.0321296	0.0316189	0.0439135	0	0.0346582	0.0340645	0.0506426	0	0.0521044	0.0507702	0.104888	0	0.0244829	0.0241856	0	0.0527233	1	1	0	0.0194607	1	1	0	0.0210979	1	1	0	0.0316254	1	1	0	0.0118805	1
ENSG00000148429	USP6NL	NA	1	1	All	0	0.0788499	1	1	0	0.000445898	0	0.000663462	0	0.000931297	0	0.000186927	0	0	0	0	0	0.00468748	0	0	0	0	0	0	0	0.000117112	0	0	0	0.00123837	0	0	0	0.000370679	0	0.000352309	0	0	0	0.0056711	0	0.00169554	0	0.0002375	0	0.00136401	0	0	0	0	0	0.00376493	0	0.013232	0	0.0357629	0	0.00812842	0	0.0615569	1	1	0	0	0	0	0	0.000228138	0	2.07732e-05	0	0	0	0	0	0.00468748	0	0	0	0	0	0	0	0	0	0	0	0.000137638	0	0	0	0	0	0.000352309	0	0	0	0.00217624	0	0.000615794	0	0.0002375	0	0.000341293	0	0	0	0	0	0.00376493	0	0.013232	0	0.0357629	0	0	0	0.0651642	1	1	0	0	0	0	0	0.000392716	0	0.000103834	0	0	0	0	0	0.00468748	0	0	0	0	0	0	0	0	0	0	0	0.000687816	0	0	0	0	0	0.000352309	0	0	0	0.00384028	0	0.00107974	0	0.0002375	0	0.00102272	0	0	0	0	0	0.00376493	0	0.013232	0	0.0357629	0	0	0	0.0136857	1	1	0	0.000445898	0	0.000663462	0	0.000538581	0	8.30926e-05	0	0	0	0	0	0	0	0	0	0	0	0	0	0.000117112	0	0	0	0.000550554	0	0	0	0.000370679	0	0	0	0	0	0.00183082	0	0.000615794	0	0	0	0.000341293	0	0	0	0	0	0	0	0	0	0	0	0.00812842	2	1.80147	0.537601	0	0.0445898	1	0.362081	0	0.0878981	0	0.000747833	0	0.01	0	0.0640258	0	0.0653031	0	0.00308642	0	0	0	0.001584	0	0.0141705	0	0.00966686	0	0.00344096	0	0.00422777	0	0.00148272	0	0.00601888	0	0.00107288	1	0.283636	0	0.0260182	0	0.0059375	0	0.0280431	0	0.0279379	0	0.205637	0	0.0243107	0	0.0392757	0	0.481278	0	0.0757678	0.0729685	0.136715	0	0.0601836	0.0584084	0.0686545	0	0.0626413	0.0607197	0.0746798	0	0.0131264	0.0130406	0.0529891	2	1.71474	0.246672	0	0.0824355	0.0791291	0.148195	0	0.061912	0.0600344	0.0711925	0	0.0668096	0.0646267	0.0809028	0	0.0156259	0.0155044	0.0610622	2	2.04428	0.335307	0	0.0525033	1	1	0	0.0425125	1	1	0	0.0448168	1	1	0	0.00768652	1	1	1	1.27485	0.720527
ENSG00000101082	SLA2	NA	1	1	All	0	0.110923	1	1	0	0	0	0.000426439	0	0.00364841	0	2.07732e-05	0	0	0	0	0	0	0	0	0	0.00100369	0	0	0	0.000117112	0	0	0	0.000137638	0	0.000264236	0	0.000370679	0	0	0	0	0	0.0214477	0	0.00143558	0	0.0002375	0	0.00262715	0	0	0	0.0279288	0	0.00376493	0	0.00793084	0	0.0388469	0	0.000714919	0	0.0160084	1	1	0	0	0	0	0	0.00166008	0	2.07732e-05	0	0	0	0	0	0	0	0	0	0	0	0	0	0	0	0	0	0	0	0	0	0	0	0	0	0	0	0.000871734	0	0	0	0	0	0	0	0	0	0.00908766	0	0	0	0	0	0.00436817	0	0	0	0.0189478	1	1	0	0	0	0	0	0.00198833	0	2.07732e-05	0	0	0	0	0	0	0	0	0	0	0	0	0	0	0	0	0	0	0	0	0	0	0	0	0	0	0	0.00271643	0	0	0	0	0	0	0	0	0	0.00953146	0	0	0	0	0	0.00469085	0	0	0	0.0919754	1	1	0	0	0	0.000426439	0	0.00166008	0	0	0	0	0	0	0	0	0	0	0	0.00100369	0	0	0	0.000117112	0	0	0	0.000137638	0	0.000264236	0	0.000370679	0	0	0	0	0	0.0187313	0	0.00143558	0	0.0002375	0	0.00262715	0	0	0	0.0183973	0	0.00376493	0	0.00793084	0	0.034156	0	0.000714919	0	0.209868	1	0	0.00259643	0	0.00383795	0	0.00724692	0	0.00033237	0	0.00111111	0	0.000118864	0	0.00117283	0	0.000192901	0	0	0	0.000704	0	0	0	0	0	0.000137638	0	0	0	0	0	0	0	0.000476837	0	0.0830134	0	0.00617883	0	0	0	0.00553371	0	0	0	0.027929	0	0	0	0	0	0.0692853	0	0.105147	0.0998079	0.160572	0	0.0153398	0.0152227	0.025615	0	0.0179414	0.0177814	0.0310498	0	0.0872057	0.0835114	0.131257	0	0.203389	0.184039	0	0.109082	0.103343	0.170522	0	0.0156786	0.0155563	0.0268335	0	0.0187975	0.018622	0.0337224	0	0.0902847	0.0863289	0.13859	0	0.230455	0.205828	0	0.0683633	1	1	0	0.00955889	1	1	0	0.0114696	1	1	0	0.0568937	1	1	0	0.139807	1
ENSG00000140995	DEF8	NA	1	1	All	0	0.0966613	1	1	0	0	0	0.00184786	0	0.00364848	0	0	0	0	0	0	0	0.0046871	0	0	0	0	0	0.000176	0	0	0	0	0	0.000820232	0	0.00105694	0	0	0	0.00435874	0	0	0	0.043404	0	0.000861532	0	0	0	0.00579057	0	0	0	0.0157067	0	0	0	0.00252715	0	0	0	0.0117759	0	0.0107277	1	1	0	0	0	0.000521428	0	0.000788991	0	0	0	0	0	0	0	0.00215034	0	0	0	0	0	0	0	0	0	0	0	0.000820232	0	0	0	0	0	0	0	0	0	0.00270988	0	0	0	0	0	0.00373687	0	0	0	0	0	0	0	0	0	0	0	0	0	0.0131224	1	1	0	0	0	0.000710462	0	0.00103523	0	0	0	0	0	0	0	0.00253676	0	0	0	0	0	0	0	0	0	0	0	0.000820232	0	0	0	0	0	0	0	0	0	0.00428284	0	0	0	0	0	0.00373687	0	0	0	0	0	0	0	0	0	0	0	0	0	0.0835389	1	1	0	0	0	0.0011374	0	0.00261326	0	0	0	0	0	0	0	0.00215034	0	0	0	0	0	0.000176	0	0	0	0	0	0	0	0.00105694	0	0	0	0.00435874	0	0	0	0.0391212	0	0.000861532	0	0	0	0.0020537	0	0	0	0.0157067	0	0	0	0.00252715	0	0	0	0.0117759	0	0.848955	1	0	0.00713436	0	0.0707652	0	0.175996	0	0.00299133	0	0.0066358	0	0.0704473	0	0.0146197	0	0.000771605	0	0.0250922	0	0.002816	0	0.0361547	0	0	0	0.0068446	0	0.00105694	0	0	0	0.00212274	0	0.000476837	0	0.0720353	0	0.00143558	0	0	0	0.0139329	0	0.0209563	0	0.0944666	0	0	0	0.0231364	0	0.199067	0	0.088767	0.0849413	0.147306	0	0.00916041	0.00911858	0.0181543	0	0.0112746	0.0112113	0.0229867	0	0.0774924	0.0745659	0.123001	0	0.853829	0.574219	0	0.101567	0.0965794	0.164559	0	0.012657	0.0125773	0.0233635	0	0.0152658	0.0151498	0.0293645	0	0.0863013	0.0826822	0.13521	0	1.03955	0.646386	0	0.0668607	1	1	0	0.00536898	1	1	0	0.00687888	1	1	0	0.0599818	1	1	0	0.59793	1
ENSG00000158481	CD1C	NA	1	1	All	0	0.380081	1	1	0	0	0	0	0	0.0104085	0	8.30926e-05	0	0.00111111	0	0.0204968	0	0.00761141	0	0	0	0.016059	0	0	0	0.00421603	0	0	0	0.000137638	0	0	0	0	0	0	0	0	0	0.00382518	0	0.000615794	0	0	0	0	0	0	0	0.0430581	0	0	0	0.009248	0	0.185585	0	0.0776257	0	0.368738	1	1	0	0	0	0	0	0.0104085	0	8.30926e-05	0	0.00111111	0	0.0204968	0	0.00761141	0	0	0	0.016059	0	0	0	0.00421603	0	0	0	0.000137638	0	0	0	0	0	0	0	0	0	0.00357736	0	0.000615794	0	0	0	0	0	0	0	0.031963	0	0	0	0.009248	0	0.185585	0	0.0776257	0	0.369483	1	1	0	0	0	0	0	0.0104085	0	8.30926e-05	0	0.00111111	0	0.0204968	0	0.00761141	0	0	0	0.016059	0	0	0	0.00421603	0	0	0	0.000137638	0	0	0	0	0	0	0	0	0	0.00366086	0	0.000615794	0	0	0	0	0	0	0	0.0326245	0	0	0	0.009248	0	0.185585	0	0.0776257	0	0.0105979	1	1	0	0	0	0	0	0	0	0	0	0	0	0	0	0	0	0	0	0	0	0	0	0	0	0	0	0	0	0	0	0	0	0	0	0	0	0.00016432	0	0	0	0	0	0	0	0	0	0.0104336	0	0	0	0	0	0	0	0	1	2.05655	0.872105	0	0.00401308	0	0.0560483	0	0.0165096	0	0.00600344	0	0	0	0.0174479	0	0.0109221	0	0.00173611	0	0.00100369	0	0.004688	0	0.00421603	0	0	0	0.000550554	0	0.00237812	0	0.00333611	0	0.00143093	0	0.00107288	0	1.33697	0	0.0889834	0	0.0002375	0	0.0576117	0	0.0777668	0	0.124824	0	0	0	0.020992	1	0.217802	0	0.361715	0.303519	0.338572	0	0.350391	0.295587	0.299471	0	0.35112	0.296101	0.302869	0	0.0105954	0.0105395	0.0478823	1	1.77783	0.530533	0	0.385762	0.320068	0.360403	0	0.373897	0.311952	0.316383	0	0.374705	0.312508	0.321272	0	0.0110572	0.0109963	0.0520287	1	2.28956	0.666732	0	0.23888	1	1	0	0.231929	1	1	0	0.232404	1	1	0	0.0064764	1	1	0	1.41577	1
ENSG00000176148	TCP11L1	NA	1	1	All	0	0.0703761	1	1	0	0	0	4.73821e-05	0	4.11872e-05	0	0	0	0	0	0	0	0	0	0.000192901	0	0	0	0	0	0.000787802	0	0	0	0.000137638	0	0	0	0	0	0	0	0.000476837	0	0.00673625	0	0.000862612	0	0	0	0.000242438	0	0	0	0.00998492	0	0	0	0.013232	0	0.0271905	0	0.0104436	0	0.0110686	1	1	0	0	0	0	0	0	0	0	0	0	0	0	0	0	0	0.000192901	0	0	0	0	0	0	0	0	0	0.000137638	0	0	0	0	0	0	0	0	0	0.000753122	0	0	0	0	0	0	0	0	0	0.00998492	0	0	0	0	0	0	0	0	0	0.0124039	1	1	0	0	0	0	0	0	0	0	0	0	0	0	0	0	0	0.000192901	0	0	0	0	0	0	0	0	0	0.000137638	0	0	0	0	0	0	0	0	0	0.0020884	0	0	0	0	0	0	0	0	0	0.00998492	0	0	0	0	0	0	0	0	0	0.0579722	1	1	0	0	0	4.73821e-05	0	4.11872e-05	0	0	0	0	0	0	0	0	0	0	0	0	0	0	0	0.000787802	0	0	0	0	0	0	0	0	0	0	0	0.000476837	0	0.00464785	0	0.000862612	0	0	0	0.000242438	0	0	0	0	0	0	0	0.013232	0	0.0271905	0	0.0104436	0	0.319551	1	0	0	0	0.00232172	0	0.00333616	0	0.000519329	0	0	0	0	0	0.000781247	0	0	0	0	0	0	0	0.000787802	0	0	0	0.000137638	0	0.00105694	0	0.00148272	0	0.00228452	0	0	0	0.0169376	0	0.000358959	0	0	0	0.00606094	0	0.0142674	0	0.0920724	0	0	0	0	0	0.177145	0	0.0682885	0.066009	0.129859	0	0.0103039	0.010251	0.0197412	0	0.0113672	0.0113029	0.0231052	0	0.0569212	0.0553315	0.104885	0	0.315547	0.270611	0	0.0744245	0.0717224	0.141404	0	0.0141502	0.0140506	0.0251282	0	0.0155329	0.0154129	0.0297376	0	0.0588915	0.057191	0.111417	0	0.336171	0.285499	0	0.0486489	1	1	0	0.00661839	1	1	0	0.00757321	1	1	0	0.0410757	1	1	0	0.23781	1
ENSG00000026751	SLAMF7	NA	1	1	All	0	0.0254792	1	1	0	0	0	0	0	0	0	2.07732e-05	0	0	0	0	0	0	0	0	0	0	0	0	0	0	0	0	0	0	0	0	0	0	0	0.000942454	0	0	0	0.00469995	0	0.000153695	0	0	0	0.00036823	0	0	0	0.0192941	0	0	0	0	0	0	0	0	0	0.0129341	1	1	0	0	0	0	0	0	0	0	0	0	0	0	0	0	0	0	0	0	0	0	0	0	0	0	0	0	0	0	0	0	0	0.000942454	0	0	0	0.00227472	0	0.000153695	0	0	0	2.69375e-05	0	0	0	0.00953629	0	0	0	0	0	0	0	0	0	0.0137762	1	1	0	0	0	0	0	0	0	0	0	0	0	0	0	0	0	0	0	0	0	0	0	0	0	0	0	0	0	0	0	0	0	0.000942454	0	0	0	0.00289531	0	0.000153695	0	0	0	2.69375e-05	0	0	0	0.00975779	0	0	0	0	0	0	0	0	0	0.011703	1	1	0	0	0	0	0	0	0	2.07732e-05	0	0	0	0	0	0	0	0	0	0	0	0	0	0	0	0	0	0	0	0	0	0	0	0	0	0	0	0.00180464	0	0	0	0	0	0.000341293	0	0	0	0.00953629	0	0	0	0	0	0	0	0	0	0.415299	1	0	0.0111474	0	0.128121	0	0.00908888	0	0.000519329	0	0	0	0.00854879	0	0.0202665	0	0	0	0	0	0.002172	0	0.00421603	0	0.000386675	0	0.00123875	0	0.000264236	0	0	0	0.00585179	0	0	0	0.0343048	0	0.00268299	0	0	0	0.000583731	0	0	0	0.0677732	0	0.00674997	0	0.00779115	0	0.103591	0	0.02467	0.0243682	0.0867645	0	0.0126933	0.0126131	0.0226141	0	0.0134175	0.0133279	0.0255967	0	0.0112525	0.0111894	0.049532	0	0.43826	0.354842	0	0.0259392	0.0256057	0.0934555	0	0.0129712	0.0128874	0.0236957	0	0.0138549	0.0137594	0.0275876	0	0.0120843	0.0120116	0.0543643	0	0.501011	0.394082	0	0.0116378	1	1	0	0.00600859	1	1	0	0.00658496	1	1	0	0.00505288	1	1	0	0.312229	1
ENSG00000108055	SMC3	NA	1	1	All	0	0.0544053	1	1	0	0	0	0.000426439	0	0.000415089	0	2.07732e-05	0	0	0	0	0	0	0	0	0	0	0	0	0	0.000117112	0	0.00618113	0	0	0	0.00105618	0	0	0	0	0	0.000119209	0	0.00545131	0	0.000986737	0	0	0	0.000656616	0	0	0	0.0279288	0	0	0	0.000465303	0	0	0	0.0105806	0	0.0110595	1	1	0	0	0	0	0	0	0	0	0	0	0	0	0	0	0	0	0	0	0	0	0	0	0	0.000386675	0	0	0	0.000264236	0	0	0	0	0	0	0	0.000909055	0	0.000246819	0	0	0	0.00016504	0	0	0	0.00908766	0	0	0	0	0	0	0	0	0	0.0161707	1	1	0	0	0	0	0	0	0	0	0	0	0	0	0	0	0	0	0	0	0	0	0	0	0	0.00270106	0	0	0	0.000791948	0	0	0	0	0	0	0	0.00213358	0	0.000739918	0	0	0	0.000272699	0	0	0	0.00953146	0	0	0	0	0	0	0	0	0	0.0382346	1	1	0	0	0	0.000426439	0	0.000415089	0	2.07732e-05	0	0	0	0	0	0	0	0	0	0	0	0	0	0.000117112	0	0.00348007	0	0	0	0.000264236	0	0	0	0	0	0.000119209	0	0.00331773	0	0.000246819	0	0	0	0.000383917	0	0	0	0.0183973	0	0	0	0.000465303	0	0	0	0.0105806	8	7.47105	0.471117	0	0.0156807	0	0.0229329	0	0.160009	0	0.0151436	0	0	0	0.0575299	0	0.0202665	0	0.00308642	0	0	0	0.0044	0	0.0197919	0	0.00348007	0	0.0137638	0	0.00951249	0	0.00148272	0	0.0112185	0	0.00965595	7	5.93813	0	0.221084	0	0.0038	1	0.283397	0	0.13067	0	0.259977	0	0.00973502	0	0.00128	0	0.255027	0	0.0507982	0.0495296	0.114293	0	0.0104282	0.010374	0.0199102	0	0.0148992	0.0147887	0.0274432	0	0.035899	0.0352623	0.0842738	7	6.3509	0.305577	0	0.0549179	0.0534371	0.123516	0	0.011137	0.0110752	0.0214429	0	0.0165602	0.0164238	0.0309997	0	0.0383577	0.0376313	0.0912469	8	8.06714	0.416823	0	0.0341081	1	1	0	0.00722351	1	1	0	0.0107263	1	1	0	0.0233818	1	1	4	4.79692	0.705303
ENSG00000163545	NUAK2	NA	1	1	All	0	0.215184	1	1	0	0	0	0.000758114	0	0.00290115	0	0.00033237	0	0.0121605	0	0	0	0.0148196	0	0	0	0	0	0.000704	0	0.00180893	0	0	0	0.00344096	0	0.000264236	0	0.000370679	0	0.00139983	0	0.000476604	0	0.026318	0	0.00282673	0	0	0	0.00282775	0	0	0	0.0265843	0	0.0127201	0	0.009248	0	0.0781929	0	0.0170297	0	0.0109666	1	1	0	0	0	0	0	0	0	0	0	0	0	0	0	0.00312786	0	0	0	0	0	0	0	0	0	0	0	0	0	0	0	0	0	0	0	0.000119209	0	0.00117373	0	0.000103205	0	0	0	0	0	0	0	0	0	0	0	0	0	0	0	0.00644264	0	0.0163344	1	1	0	0	0	0	0	0	0	0	0	0	0	0	0	0.00428137	0	0	0	0	0	0	0	0	0	0	0	0	0	0	0	0	0	0	0	0.000357395	0	0.00362263	0	0.000928633	0	0	0	0	0	0	0	0	0	0	0	0	0	0	0	0.00714436	0	0.19885	1	1	0	0	0	0.000758114	0	0.00290115	0	0.00033237	0	0.0121605	0	0	0	0.0105382	0	0	0	0	0	0.000704	0	0.00180893	0	0	0	0.00344096	0	0.000264236	0	0.000370679	0	0.00139983	0	0.000119209	0	0.0226954	0	0.0018981	0	0	0	0.00282775	0	0	0	0.0265843	0	0.0127201	0	0.009248	0	0.0781929	0	0.00988529	2	0.825408	0.200369	0	0.021849	1	0.0796493	0	0.0126473	0	0.00132948	0	0.0121605	0	0.00962794	0	0.0194881	0	0.000192901	0	0	0	0.000704	0	0.00822666	0	0.00348007	0	0.00220222	0	0.000264236	0	0	0	0.0400023	0	0.000476837	1	0.166601	0	0.00934687	0	0	0	0.0201851	0	0	0	0.153054	0	0.0598085	0	0.0448292	0	0.159282	0	0.19993	0.181212	0.23038	0	0.0100282	0.00997805	0.0193553	0	0.0138583	0.0137628	0.0261695	0	0.186072	0.169786	0.209025	2	0.797099	0.0470064	0	0.225848	0.20216	0.255568	0	0.011452	0.0113867	0.0218428	0	0.0182284	0.0180632	0.0330938	0	0.207619	0.187484	0.230106	2	0.926183	0.0672367	0	0.141752	1	1	0	0.00838347	1	1	0	0.0120255	1	1	0	0.129727	1	1	1	0.598363	0.450289
ENSG00000116221	MRPL37	NA	1	1	All	0	0.243113	1	1	0	0.000445898	0	0.00170564	0	0.00372356	0	0.000332323	0	0	0	0.00179578	0	0.00117283	0	0	0	0.00100369	0	0.000176	0	0.00454989	0	0	0	0.00123875	0	0	0	0.000370679	0	0	0	0	0	0.0542977	0	0.00385753	0	0	0	0.00640185	0	0	0	0.0589078	0	0	0	0	0	0.0977578	0	0.00537566	0	0.0231478	1	1	0	0	0	4.73821e-05	0	0.00215376	0	2.07732e-05	0	0	0	0	0	0.00117283	0	0	0	0	0	0.000176	0	0.00180893	0	0	0	0	0	0	0	0	0	0	0	0	0	0.00516243	0	0.000153695	0	0	0	0.00010775	0	0	0	0	0	0	0	0	0	0.00977357	0	0.00257064	0	0.0384003	1	1	0	0	0	0.000521091	0	0.00281115	0	0.000145365	0	0	0	0	0	0.00117283	0	0	0	0	0	0.000176	0	0.00274097	0	0	0	0	0	0	0	0	0	0	0	0	0	0.0151799	0	0.000617763	0	0	0	0.00150811	0	0	0	0	0	0	0	0	0	0.0107221	0	0.00280503	0	0.204713	1	1	0	0.000445898	0	0.00118455	0	0.000912412	0	0.000186958	0	0	0	0.00179578	0	0	0	0	0	0.00100369	0	0	0	0.00180893	0	0	0	0.00123875	0	0	0	0.000370679	0	0	0	0	0	0.0391178	0	0.00323976	0	0	0	0.00489373	0	0	0	0.0589078	0	0	0	0	0	0.0870357	0	0.00257064	0	0.454492	1	0	0.00713436	0	0.0296138	0	0.0118105	0	8.30926e-05	0	0.00111111	0	0.0143124	0	0.00702356	0	0.000192901	0	0	0	0	0	0.00455115	0	0	0	0.000550554	0	0.00422777	0	0.0181633	0	0.0117715	0	0.00107288	0	0.0243675	0	0.00349378	0	0	0	0.00303504	0	0	0	0.0873992	0	0.0157051	0	0.000465303	0	0.208407	0	0.227349	0.203357	0.25027	0	0.0204442	0.0202367	0.0313149	0	0.0321329	0.0316221	0.0461504	0	0.195216	0.177343	0.215965	0	0.442062	0.35729	0	0.250265	0.221405	0.272554	0	0.0240203	0.0237341	0.0360578	0	0.0417737	0.0409132	0.0574927	0	0.208491	0.188192	0.230785	0	0.490697	0.3878	0	0.164871	1	1	0	0.0129832	1	1	0	0.0234164	1	1	0	0.141455	1	1	0	0.323319	1
ENSG00000183844	FAM3B	NA	1	1	All	0	0.0411995	1	1	0	0	0	0.000426439	0	0.00908611	0	8.30926e-05	0	0	0	0	0	0.00117283	0	0	0	0.00401476	0	0	0	0.00145849	0	0.000386675	0	0.00123837	0	0.00169895	0	0.00333308	0	5.72372e-05	0	0	0	0.00939848	0	0.000103205	0	0	0	2.69375e-05	0	0	0	0	0	0	0	0	0	0	0	0.00871486	0	0.0184542	1	1	0	0	0	0	0	0.00372405	0	8.30926e-05	0	0	0	0	0	0.00117283	0	0	0	0	0	0	0	0	0	0	0	0.000137638	0	0.00169895	0	0.000370679	0	5.72372e-05	0	0	0	0.00249485	0	0	0	0	0	0	0	0	0	0	0	0	0	0	0	0	0	0.00871486	0	0.0251426	1	1	0	0	0	0	0	0.00618832	0	8.30926e-05	0	0	0	0	0	0.00117283	0	0	0	0	0	0	0	0	0	0	0	0.000687816	0	0.00169895	0	0.00185037	0	5.72372e-05	0	0	0	0.00468911	0	0	0	0	0	0	0	0	0	0	0	0	0	0	0	0	0	0.00871486	0	0.0160569	1	1	0	0	0	0.000426439	0	0.00289779	0	0	0	0	0	0	0	0	0	0	0	0.00401476	0	0	0	0.00145849	0	0.000386675	0	0.000550554	0	0	0	0.00148272	0	0	0	0	0	0.00470937	0	0.000103205	0	0	0	2.69375e-05	0	0	0	0	0	0	0	0	0	0	0	0	0	0.42611	1	0	0.000445898	0	0.0153518	0	0.00149197	0	0.00033237	0	0	0	0	0	0	0	0	0	0	0	0	0	0.00314941	0	0	0	0.000137638	0	0	0	0.000370679	0	5.72372e-05	0	0	0	0.00384543	0	0.00232457	0	0.0002375	0	0.00101473	0	0	0	0.20967	0	0.00674997	0	0.0465717	0	0.134359	0	0.032367	0.0318488	0.0959907	0	0.0125417	0.0124634	0.0224511	0	0.0183634	0.0181958	0.0315649	0	0.0140036	0.013906	0.0545186	0	0.435645	0.353152	0	0.0429275	0.0420192	0.112707	0	0.0195019	0.0193129	0.0310835	0	0.0264322	0.0260859	0.0423204	0	0.0164953	0.01636	0.062513	0	0.454888	0.365481	0	0.0240296	1	1	0	0.00813737	1	1	0	0.0125777	1	1	0	0.0114519	1	1	0	0.295975	1
ENSG00000180340	FZD2	NA	1	1	All	0	0.0720426	1	1	0	0	0	0.000758114	0	0.000931328	0	2.07732e-05	0	0	0	0	0	0	0	0	0	0	0	0	0	0.000468447	0	0	0	0	0	0	0	0	0	0	0	0	0	0.0195082	0	0.00153099	0	0	0	0.00274383	0	0	0	0.0298093	0	0.0127201	0	0	0	0	0	0.00355151	0	0.0128592	1	1	0	0	0	0	0	0	0	0	0	0	0	0	0	0	0	0	0	0	0	0	0	0	0	0	0	0	0	0	0	0	0	0	0	0	0	0.000139143	0	0	0	0	0	0	0	0	0	0	0	0.0127201	0	0	0	0	0	0	0	0.0131082	1	1	0	0	0	0	0	0	0	0	0	0	0	0	0	0	0	0	0	0	0	0	0	0	0	0	0	0	0	0	0	0	0	0	0	0	0	0.000388102	0	0	0	0	0	0	0	0	0	0	0	0.0127201	0	0	0	0	0	0	0	0.0589344	1	1	0	0	0	0.000758114	0	0.000931328	0	2.07732e-05	0	0	0	0	0	0	0	0	0	0	0	0	0	0.000468447	0	0	0	0	0	0	0	0	0	0	0	0	0	0.0191201	0	0.00153099	0	0	0	0.00274383	0	0	0	0.0298093	0	0	0	0	0	0	0	0.00355151	0	0.648649	1	0	0.000445898	0	0.0136934	0	0.0240314	0	0.000747833	0	0	0	0	0	0.00468748	0	0	0	0.00100369	0	0	0	0.0029278	0	0.0139203	0	0.0166543	0	0.00237812	0	0.00333611	0	0	0	0	0	0.0398422	0	0.00240565	0	0.0002375	0	0.00503526	0	0	0	0.0668443	0	0	0	0.115536	0	0.334921	0	0.070042	0.0676454	0.131332	0	0.0127507	0.0126697	0.0226883	0	0.0129469	0.0128635	0.0250097	0	0.0570951	0.0554958	0.105025	1	0.844314	0.207218	0	0.0801175	0.0769921	0.14584	0	0.0128683	0.0127859	0.0235962	0	0.0131264	0.0130406	0.0266873	0	0.0669911	0.0647965	0.118674	1	0.932407	0.239395	0	0.0338985	1	1	0	0.00957449	1	1	0	0.00975446	1	1	0	0.0241441	1	1	1	0.53913	0.416745
ENSG00000189280	GJB5	NA	1	1	All	0	0.918205	1	1	0	0.00178359	0	0.0720673	0	0.0115832	0	0.00251339	0	0	0	0.00106977	0	0.00468385	0	0	0	0	0	0	0	0.00105369	0	0.00348007	0	0.0198199	0	0.00105694	0	0.00333611	0	0.105718	0	0.00298023	0	0.171357	0	0.0109031	0	0	0	0.00228571	0	0.0368902	0	0.0646274	0	0.0784808	0	0.0149172	0	0.236305	0	0.0712928	0	0.0134653	1	1	0	0	0	4.73821e-05	0	0.00261326	0	2.07732e-05	0	0	0	0	0	0.00117283	0	0	0	0	0	0	0	0.000117112	0	0	0	0	0	0	0	0	0	0	0	0	0	0.00875107	0	0.000358959	0	0	0	0.000383917	0	0	0	0	0	0	0	0	0	0	0	0	0	0.0495171	1	1	0	0	0	0.00364757	0	0.00433628	0	0.000436079	0	0	0	0	0	0.00194948	0	0	0	0	0	0	0	0.000585245	0	0	0	0	0	0	0	0	0	0	0	0	0	0.0356315	0	0.00200877	0	0	0	0.000922137	0	0	0	0	0	0	0	0	0	0	0	0	0	0.868688	1	1	0	0.00178359	0	0.0684198	0	0.00724692	0	0.00207732	0	0	0	0.00106977	0	0.00273436	0	0	0	0	0	0	0	0.000468447	0	0.00348007	0	0.0198199	0	0.00105694	0	0.00333611	0	0.105718	0	0.00298023	0	0.135725	0	0.0088943	0	0	0	0.00136357	0	0.0368902	0	0.0646274	0	0.0784808	0	0.0149172	0	0.236305	0	0.0712928	0	0.292814	1	0	0.000445898	0	0.0250651	0	0.0363217	0	0.00101788	0	0	0	0.000118864	0	0.00117283	0	0.000192901	0	0	0	0.000704	0	0.000117112	0	0	0	0.00123875	0	0	0	0	0	0.00316922	0	0.000119209	0	0.060362	0	0.00684457	0	0	0	0.0119647	0	0	0	0.0427205	0	0	0	0	0	0.101239	0	0.862616	0.577943	0.589136	0	0.0117041	0.0116359	0.0214586	0	0.041969	0.0411005	0.0555811	0	0.820647	0.559853	0.568718	0	0.310071	0.266605	0	0.973688	0.622313	0.635429	0	0.0138845	0.0137885	0.0247892	0	0.0562274	0.0546758	0.0712652	0	0.917461	0.600468	0.611451	0	0.352914	0.297362	0	0.636846	1	1	0	0.00907904	1	1	0	0.0325308	1	1	0	0.604316	1	1	0	0.227597	1
ENSG00000189339	SLC35E2B	NA	1	1	All	0	0.0620923	1	1	0	0.000445898	0	0.000189528	0	0	0	0	0	0	0	0	0	0	0	0	0	0	0	0	0	0.00306338	0	0	0	0.000550366	0	0	0	0	0	0	0	0	0	0.00537403	0	2.58012e-05	0	0	0	0.000242438	0	0	0	0.0273659	0	0	0	0	0	0.0222643	0	0.00257064	0	0.0115389	1	1	0	0	0	0	0	0	0	0	0	0	0	0	0	0	0	0	0	0	0	0	0	0	0	0	0	0.000137638	0	0	0	0	0	0	0	0	0	0.000426451	0	0	0	0	0	0	0	0	0	0	0	0	0	0	0	0.0109748	0	0	0	0.0122539	1	1	0	0	0	0	0	0	0	0	0	0	0	0	0	0	0	0	0	0	0	0	0	0	0	0	0	0.000412727	0	0	0	0	0	0	0	0	0	0.000551683	0	0	0	0	0	0	0	0	0	0	0	0	0	0	0	0.0112895	0	0	0	0.0498384	1	1	0	0.000445898	0	0.000189528	0	0	0	0	0	0	0	0	0	0	0	0	0	0	0	0	0	0.00306338	0	0	0	0.000137638	0	0	0	0	0	0	0	0	0	0.00482235	0	2.58012e-05	0	0	0	0.000242438	0	0	0	0.0273659	0	0	0	0	0	0.0109748	0	0.00257064	0	0.594133	1	0	0	0	0.00473821	0	0.0050162	0	0.000399131	0	0	0	0.00179578	0	0.00312786	0	0	0	0	0	0.000176	0	0.00627224	0	0.000386675	0	0.0166543	0	0.0341669	0	0.0626447	0	0.105718	0	0.00584126	0	0.0395398	0	0.00126426	0	0.0021375	0	0.00606094	0	0.110941	0	0.0847134	0	0	0	0.0269684	0	0.0755701	0	0.0604553	0.0586641	0.123566	0	0.0115041	0.0114382	0.0212127	0	0.0121478	0.0120743	0.0240563	0	0.0483075	0.0471593	0.0964667	0	0.593206	0.447447	0	0.0608694	0.0590539	0.129449	0	0.0109798	0.0109197	0.0212454	0	0.0117794	0.0117103	0.0248473	0	0.04909	0.0479046	0.101724	0	0.678577	0.492661	0	0.0355202	1	1	0	0.00697995	1	1	0	0.00743391	1	1	0	0.0280863	1	1	0	0.43366	1
ENSG00000117407	ARTN	NA	1	1	All	0	0.076943	1	1	0	0	0	0.00170576	0	0.00149197	0	0	0	0	0	0	0	0.00273436	0	0	0	0	0	0.000176	0	0	0	0.0015467	0	0.000820232	0	0	0	0.00148272	0	0	0	0	0	0.0059745	0	0	0	0	0	0.000583716	0	0	0	0	0	0.0604271	0	0	0	0	0	0	0	0.063731	1	1	0	0	0	0	0	0	0	0	0	0	0	0	0	0	0	0	0	0	0	0	0	0	0	0.0015467	0	0	0	0	0	0	0	0	0	0	0	0.00173031	0	0	0	0	0	2.69375e-05	0	0	0	0	0	0.0604271	0	0	0	0	0	0	0	0.0642859	1	1	0	0	0	0	0	0	0	0	0	0	0	0	0	0	0	0	0	0	0	0	0	0	0	0.0015467	0	0	0	0	0	0	0	0	0	0	0	0.0021775	0	0	0	0	0	0.000134673	0	0	0	0	0	0.0604271	0	0	0	0	0	0	0	0.0126571	1	1	0	0	0	0.00170576	0	0.00149197	0	0	0	0	0	0	0	0.00273436	0	0	0	0	0	0.000176	0	0	0	0	0	0.000820232	0	0	0	0.00148272	0	0	0	0	0	0.003797	0	0	0	0	0	0.000449043	0	0	0	0	0	0	0	0	0	0	0	0	0	0.210608	1	0	0	0	0.00118455	0	0.00785145	0	0.00033237	0	0.0066358	0	0.00123681	0	0.00468461	0	0	0	0.0244141	0	0.000176	0	0.00105401	0	0	0	0	0	0	0	0	0	0	0	0.00107288	0	0.0514779	0	0.00047903	0	0.0002375	0	0.00606094	0	0	0	0.0427205	0	0.0186902	0	0	0	0.0422993	0	0.0717074	0.0691968	0.132914	0	0.0626504	0.0607282	0.0708589	0	0.063045	0.0610988	0.0750561	0	0.00866248	0.00862507	0.0429371	0	0.191337	0.174146	0	0.0784079	0.0754128	0.144482	0	0.0639176	0.0619177	0.0729825	0	0.0645173	0.0624801	0.0789141	0	0.0138906	0.0137945	0.0580061	0	0.225088	0.201554	0	0.0435625	1	1	0	0.0335738	1	1	0	0.0339688	1	1	0	0.00959367	1	1	0	0.14404	1
ENSG00000152904	GGPS1	NA	1	1	All	0	0.0716957	1	1	0	0	0	4.73821e-05	0	0.000415089	0	2.07732e-05	0	0	0	0	0	0	0	0.000192901	0	0	0	0.000176	0	0	0	0	0	0	0	0.000264236	0	0	0	0	0	0.000476837	0	0.00707988	0	0.000153695	0	0	0	2.69375e-05	0	0	0	0.00953629	0	0	0	0	0	0.0533057	0	0	0	0.0106638	1	1	0	0	0	0	0	0	0	2.07732e-05	0	0	0	0	0	0	0	0	0	0	0	0	0	0	0	0	0	0	0	0.000264236	0	0	0	0	0	0	0	0.000842507	0	0	0	0	0	0	0	0	0	0.00953629	0	0	0	0	0	0	0	0	0	0.01118	1	1	0	0	0	0	0	0	0	2.07732e-05	0	0	0	0	0	0	0	0	0	0	0	0	0	0	0	0	0	0	0	0.000264236	0	0	0	0	0	0	0	0.00135871	0	0	0	0	0	0	0	0	0	0.00953629	0	0	0	0	0	0	0	0	0	0.0605157	1	1	0	0	0	4.73821e-05	0	0.000415089	0	0	0	0	0	0	0	0	0	0.000192901	0	0	0	0.000176	0	0	0	0	0	0	0	0	0	0	0	0	0	0.000476837	0	0.00572117	0	0.000153695	0	0	0	2.69375e-05	0	0	0	0	0	0	0	0	0	0.0533057	0	0	0	0.107029	1	0	0.00178359	0	0.0296138	0	0.00463255	0	0	0	0	0	0.000677835	0	0.0128676	0	0.000192901	0	0	0	0	0	0.000468447	0	0	0	0	0	0	0	0	0	0	0	0.000119209	0	0.0132517	0	0.00128417	0	0	0	0.00010775	0	0	0	0	0	0.0157051	0	0	0	0.0263247	0	0.0697224	0.0673474	0.131145	0	0.010055	0.0100046	0.0193916	0	0.0104619	0.0104074	0.0218011	0	0.0592605	0.0575388	0.107089	0	0.09849	0.0937952	0	0.0736886	0.0710391	0.140883	0	0.0112768	0.0112135	0.0216023	0	0.0118118	0.0117423	0.0248928	0	0.0618768	0.0600013	0.114183	0	0.122318	0.115133	0	0.0375999	1	1	0	0.00788344	1	1	0	0.00825668	1	1	0	0.0293432	1	1	0	0.0754286	1
ENSG00000179071	CCDC89	NA	1	1	All	0	0.263476	1	1	0	0	0	0.00573243	0	0.00756806	0	2.07732e-05	0	0	0	0.000677835	0	0.00273436	0	0	0	0	0	0.000176	0	0	0	0	0	0.000137638	0	0	0	0	0	0.0504223	0	0.00429153	0	0.00931608	0	0.00165096	0	0.0002375	0	0.00136357	0	0	0	0	0	0	0	0	0	0.175595	0	0.00355151	0	0.246518	1	1	0	0	0	0.000189528	0	0.00756806	0	2.07732e-05	0	0	0	0.000677835	0	0.00273436	0	0	0	0	0	0.000176	0	0	0	0	0	0	0	0	0	0	0	0.0504223	0	0.00429153	0	0.0082658	0	0.00126426	0	0.0002375	0	0.00136357	0	0	0	0	0	0	0	0	0	0.165755	0	0.00355151	0	0.250566	1	1	0	0	0	0.00189448	0	0.00756806	0	2.07732e-05	0	0	0	0.000677835	0	0.00273436	0	0	0	0	0	0.000176	0	0	0	0	0	0	0	0	0	0	0	0.0504223	0	0.00429153	0	0.00897956	0	0.00162515	0	0.0002375	0	0.00136357	0	0	0	0	0	0	0	0	0	0.167023	0	0.00355151	0	0.0129103	1	1	0	0	0	0.00383795	0	0	0	0	0	0	0	0	0	0	0	0	0	0	0	0	0	0	0	0	0	0.000137638	0	0	0	0	0	0	0	0	0	0.000336518	0	2.58012e-05	0	0	0	0	0	0	0	0	0	0	0	0	0	0.00857237	0	0	1	0.32642	0.278498	0	0	0	0.000189528	0	0.00278157	0	8.30926e-05	0	0	0	0.00159277	0	0	0	0	0	0	0	0	0	0.00180893	0	0.00348007	0	0.0352355	0	0.000264236	0	0.00333611	0	0.000647382	0	0	0	0.0260361	0	0.00245358	0	0.0002375	0	0.00857489	0	0	0	0.111949	0	0	0	0.0469555	1	0.0807945	0	0.247413	0.219182	0.264328	0	0.231937	0.207004	0.212663	0	0.235376	0.209726	0.218841	0	0.0120371	0.011965	0.0509334	1	0.331866	0.044275	0	0.278481	0.243068	0.292152	0	0.260406	0.229262	0.235293	0	0.265061	0.23284	0.24347	0	0.0134209	0.0133313	0.0569562	1	0.359861	0.0511253	0	0.182641	1	1	0	0.171364	1	1	0	0.174129	1	1	0	0.00851155	1	1	1	0.226531	0.202705
ENSG00000167619	TMEM145	NA	1	1	All	0	0.385805	1	1	0	0	0	4.73821e-05	0	0.00215376	0	0.000332245	0	0	0	0.000677835	0	0.00273436	0	0	0	0	0	0	0	0.00448989	0	0	0	0	0	0	0	0	0	0.000818885	0	0.000119209	0	0.0165605	0	0.00156714	0	0	0	0.000983159	0	0	0	0.0228816	0	0	0	0.000465303	0	0.202472	0	0.129502	0	0.0125389	1	1	0	0	0	4.73821e-05	0	0	0	8.30926e-05	0	0	0	0	0	0	0	0	0	0	0	0	0	0	0	0	0	0	0	0	0	0	0	0.000352309	0	0	0	0.00493966	0	0.00143816	0	0	0	0.00016504	0	0	0	0	0	0	0	0	0	0	0	0.00551326	0	0.02131	1	1	0	0	0	4.73821e-05	0	0	0	0.000249152	0	0	0	0	0	0	0	0	0	0	0	0	0	0	0	0	0	0	0	0	0	0	0	0.000466576	0	0	0	0.00969324	0	0.00154134	0	0	0	0.000326528	0	0	0	0	0	0	0	0	0	0	0	0.00898578	0	0.364495	1	1	0	0	0	0	0	0.00215376	0	8.30926e-05	0	0	0	0.000677835	0	0.00273436	0	0	0	0	0	0	0	0.00448989	0	0	0	0	0	0	0	0	0	0.000352309	0	0.000119209	0	0.00686721	0	2.58012e-05	0	0	0	0.000656631	0	0	0	0.0228816	0	0	0	0.000465303	0	0.202472	0	0.120516	0	0.610907	1	0	0.00713436	0	0.0296138	0	0.0259861	0	0.000747833	0	0	0	0.00274481	0	0.0128676	0	0	0	0	0	0	0	0.0129611	0	0	0	0.000820232	0	0.00105694	0	0.000370679	0	0.00209504	0	0.000476837	0	0.0737822	0	0.00505704	0	0.0021375	0	0.0104662	0	0	0	0.21498	0	0.00973502	0	0.00744485	0	0.190429	0	0.370223	0.30942	0.343537	0	0.0114313	0.0113662	0.0211197	0	0.0190028	0.0188234	0.0323073	0	0.35122	0.296171	0.322655	0	0.669187	0.487875	0	0.391578	0.324011	0.363596	0	0.0135104	0.0134195	0.0243739	0	0.024256	0.0239642	0.0400529	0	0.367322	0.307414	0.338178	0	0.738576	0.522206	0	0.248437	1	1	0	0.00939073	1	1	0	0.0151963	1	1	0	0.233241	1	1	0	0.420771	1
ENSG00000171161	ZNF672	NA	1	1	All	0	0.0703442	1	1	0	0	0	0	0	0.00166006	0	0	0	0	0	0.000677835	0	0.00312786	0	0	0	0.00100369	0	0	0	0.00180893	0	0	0	0	0	0	0	0	0	0	0	0	0	0.00623803	0	0.000103205	0	0	0	0.00107082	0	0	0	0.0246753	0	0	0	0	0	0.0181816	0	0.0117968	0	0.0552086	1	1	0	0	0	0	0	0.000788991	0	0	0	0	0	0.000677835	0	0.00312786	0	0	0	0	0	0	0	0.00180893	0	0	0	0	0	0	0	0	0	0	0	0	0	0.00327412	0	0.000103205	0	0	0	0	0	0	0	0.0246753	0	0	0	0	0	0.0181816	0	0.00257064	0	0.0563153	1	1	0	0	0	0	0	0.00087107	0	0	0	0	0	0.000677835	0	0.00312786	0	0	0	0	0	0	0	0.00180893	0	0	0	0	0	0	0	0	0	0	0	0	0	0.00382996	0	0.000103205	0	0	0	0	0	0	0	0.0246753	0	0	0	0	0	0.0181816	0	0.00303942	0	0.0140289	1	1	0	0	0	0	0	0.000788991	0	0	0	0	0	0	0	0	0	0	0	0.00100369	0	0	0	0	0	0	0	0	0	0	0	0	0	0	0	0	0	0.00240808	0	0	0	0	0	0.00107082	0	0	0	0	0	0	0	0	0	0	0	0.00875735	1	0.735914	0.520933	0	0.00713436	1	0.121834	0	0.0245777	0	0.00299133	0	0	0	0.0120615	0	0.0962312	0	0.00173611	0	0.00401476	0	0.002172	0	0.00627224	0	0.00618679	0	0.0512547	0	0.00422777	0	0.00333611	0	0.0194488	0	0.00429153	0	0.0971148	0	0.0123656	0	0	0	0.00752972	0	0.0568893	0	0.125175	0	0	0	0.0117708	0	0.0572981	0	0.0663955	0.0642393	0.12833	0	0.0540138	0.0525809	0.0631194	0	0.0549585	0.0534756	0.0679061	0	0.011437	0.0113719	0.0499629	1	0.673475	0.146639	0	0.0716812	0.0691724	0.139241	0	0.0562502	0.0546974	0.0662054	0	0.0573856	0.0557701	0.0723077	0	0.0142957	0.014194	0.0587342	1	0.891566	0.224433	0	0.0493011	1	1	0	0.038514	1	1	0	0.0392841	1	1	0	0.010017	1	1	0	0.529478	1
ENSG00000113356	POLR3G	NA	1	1	All	0	0.0386217	1	1	0	0.00259643	0	0.000426439	0	0.000228138	0	8.30926e-05	0	0	0	0	0	0.000195312	0	0	0	0	0	0	0	0	0	0	0	0.000137638	0	0.000264236	0	0.00148272	0	0	0	0	0	0.0129307	0	0.000928739	0	0	0	0.000303142	0	0	0	0.0190451	0	0	0	0	0	0	0	0	0	0.011023	1	1	0	0	0	0	0	0	0	0	0	0	0	0	0	0	0	0	0	0	0	0	0	0	0	0	0	0	0	0	0	0	0	0	0	0	0	0.00197766	0	0.000103205	0	0	0	0.000303142	0	0	0	0.00863903	0	0	0	0	0	0	0	0	0	0.0142784	1	1	0	0	0	0	0	0	0	0	0	0	0	0	0	0	0	0	0	0	0	0	0	0	0	0	0	0	0	0	0	0	0	0	0	0	0	0.00482028	0	0.000515919	0	0	0	0.000303142	0	0	0	0.00863903	0	0	0	0	0	0	0	0	0	0.0243433	1	1	0	0.00259643	0	0.000426439	0	0.000228138	0	8.30926e-05	0	0	0	0	0	0.000195312	0	0	0	0	0	0	0	0	0	0	0	0.000137638	0	0.000264236	0	0.00148272	0	0	0	0	0	0.00811042	0	0.00041282	0	0	0	0	0	0	0	0.0104061	0	0	0	0	0	0	0	0	0	0.0200262	1	0	0.00259643	0	0.000758114	0	0.000931328	0	2.07732e-05	0	0	0	0	0	0	0	0	0	0	0	0.000176	0	0	0	0.000386675	0	0.00220222	0	0	0	0.000370679	0	0	0	0	0	0.00177158	0	0.000103205	0	0	0	0.000303142	0	0	0	0.0104061	0	0	0	0	0	0	0	0.0361371	0.0354919	0.099536	0	0.010686	0.0106291	0.020248	0	0.0131678	0.0130815	0.0252818	0	0.0229692	0.0227074	0.0687925	0	0.0347967	0.0341982	0	0.0409907	0.0401619	0.11112	0	0.0113337	0.0112697	0.0216851	0	0.014752	0.0146437	0.0287122	0	0.0262387	0.0258975	0.0770951	0	0.0384272	0.0376982	0	0.0299339	1	1	0	0.00752539	1	1	0	0.00974833	1	1	0	0.0201855	1	1	0	0.0329936	1
ENSG00000162616	DNAJB4	NA	1	1	All	0	0.118546	1	1	0	0	0	4.73821e-05	0	0.000370685	0	0	0	0	0	0	0	0	0	0	0	0	0	0	0	0	0	0.000386675	0	0.000137638	0	0.000264236	0	0.000370679	0	0.00228452	0	0	0	0.00450003	0	0.000232211	0	0	0	0	0	0	0	0.00998492	0	0	0	0.00252715	0	0.0764465	0	0.0209937	0	0.0110849	1	1	0	0	0	0	0	0	0	0	0	0	0	0	0	0	0	0	0	0	0	0	0	0	0	0	0	0	0	0	0	0	0	0	0	0	0	0.000867766	0	0.000232211	0	0	0	0	0	0	0	0.00998492	0	0	0	0	0	0	0	0	0	0.0114362	1	1	0	0	0	0	0	0	0	0	0	0	0	0	0	0	0	0	0	0	0	0	0	0	0	0	0	0	0	0	0	0	0	0	0	0	0	0.0012191	0	0.000232211	0	0	0	0	0	0	0	0.00998492	0	0	0	0	0	0	0	0	0	0.10711	1	1	0	0	0	4.73821e-05	0	0.000370685	0	0	0	0	0	0	0	0	0	0	0	0	0	0	0	0	0	0.000386675	0	0.000137638	0	0.000264236	0	0.000370679	0	0.00228452	0	0	0	0.00328093	0	0	0	0	0	0	0	0	0	0	0	0	0	0.00252715	0	0.0764465	0	0.0209937	0	0.191845	1	0	0.00607536	0	0.010661	0	0.00201817	0	0.000186958	0	0	0	0.00636608	0	0.00468461	0	0	0	0	0	0	0	0.00145849	0	0.000386675	0	0.000137638	0	0	0	0	0	0.00228452	0	0	0	0.00743038	0	0.00047903	0	0	0	0.00262715	0	0	0	0.0412669	0	0	0	0	0	0.105782	0	0.117271	0.110656	0.169408	0	0.0108654	0.0108066	0.0204543	0	0.0111703	0.0111081	0.0228293	0	0.106101	0.100666	0.147046	0	0.185727	0.1695	0	0.118062	0.111359	0.176922	0	0.0115873	0.0115204	0.0220102	0	0.0119484	0.0118773	0.0250786	0	0.106113	0.100677	0.152039	0	0.198923	0.180387	0	0.0812895	1	1	0	0.00713943	1	1	0	0.0073656	1	1	0	0.0739239	1	1	0	0.136085	1
ENSG00000170162	VGLL2	NA	1	1	All	0	0.0351709	1	1	0	0	0	0.00118446	0	0	0	2.07732e-05	0	0	0	0	0	0	0	0	0	0.0113661	0	0	0	0.00105401	0	0	0	0	0	0	0	0	0	0	0	0.000119209	0	0.00673164	0	0	0	0	0	0.000430978	0	0	0	0.0108822	0	0	0	0	0	0	0	0.00338157	0	0.0115021	1	1	0	0	0	4.73821e-05	0	0	0	0	0	0	0	0	0	0	0	0	0	0	0	0	0	0	0	0	0	0	0	0	0	0	0	0	0	0	0	0.000545608	0	0	0	0	0	2.69375e-05	0	0	0	0.0108822	0	0	0	0	0	0	0	0	0	0.0129475	1	1	0	0	0	0.000426349	0	0	0	0	0	0	0	0	0	0	0	0	0	0	0	0	0	0	0	0	0	0	0	0	0	0	0	0	0	0	0	0.00145041	0	0	0	0	0	0.00018854	0	0	0	0.0108822	0	0	0	0	0	0	0	0	0	0.0222234	1	1	0	0	0	0.000758114	0	0	0	2.07732e-05	0	0	0	0	0	0	0	0	0	0.0113661	0	0	0	0.00105401	0	0	0	0	0	0	0	0	0	0	0	0.000119209	0	0.00528124	0	0	0	0	0	0.000242438	0	0	0	0	0	0	0	0	0	0	0	0.00338157	1	0.497688	0.392065	0	0.0111474	0	0.0796493	0	0.0050162	0	0.00033237	0	0	0	0.0143124	0	0.00703122	0	0.00308642	0	0	0	0.000176	0	0.000468447	0	0.00618679	0	0.00344096	0	0	0	0.000370679	0	0	0	0	0	0.048151	0	0.00371538	0	0	0	0.00591761	0	0	0	0.0638463	0	0	0	0	1	0.244839	0	0.0335958	0.0330378	0.0974755	0	0.0111531	0.0110912	0.0207522	0	0.0123084	0.0122329	0.024249	0	0.0212875	0.0210625	0.0665808	1	0.510359	0.0933615	0	0.0409206	0.0400946	0.111041	0	0.0116666	0.0115988	0.0221086	0	0.0132315	0.0131443	0.0268261	0	0.0276891	0.0273093	0.0789196	1	0.598281	0.121336	0	0.0275005	1	1	0	0.0069132	1	1	0	0.00792561	1	1	0	0.0195749	1	1	0	0.333099	1
ENSG00000165204	OR1K1	NA	1	1	All	0	0.115564	1	1	0	0	0	0.000426439	0	0.00060204	0	0	0	0	0	0	0	0	0	0	0	0	0	0.000176	0	0	0	0	0	0.000137638	0	0.000264236	0	0	0	0.018823	0	0	0	0.0036171	0	0.0004128	0	0.0002375	0	0.000969751	0	0	0	0.062016	0	0.0157051	0	0	0	0.012176	0	0	0	0.0223872	1	1	0	0	0	0	0	0	0	0	0	0	0	0	0	0	0	0	0	0	0	0.000176	0	0	0	0	0	0	0	0	0	0	0	0.007364	0	0	0	0.0012407	0	2.58012e-05	0	0	0	0	0	0	0	0.0135807	0	0	0	0	0	0	0	0	0	0.0272194	1	1	0	0	0	0	0	0	0	0	0	0	0	0	0	0	0	0	0	0	0	0.000176	0	0	0	0	0	0	0	0	0	0	0	0.011459	0	0	0	0.00182316	0	0.000180589	0	0	0	0	0	0	0	0.0135807	0	0	0	0	0	0	0	0	0	0.0883441	1	1	0	0	0	0.000426439	0	0.00060204	0	0	0	0	0	0	0	0	0	0	0	0	0	0	0	0	0	0	0	0.000137638	0	0.000264236	0	0	0	0.007364	0	0	0	0.00179395	0	0.000232211	0	0.0002375	0	0.000969751	0	0	0	0.0484353	0	0.0157051	0	0	0	0.012176	0	0	0	0.531827	1	0	0.00178359	0	0.0648661	0	0.0176579	0	0.000519329	0	0.00444444	0	0.026611	0	0.0202665	0	0.000771605	0	0.00401476	0	0.000176	0	0.00749516	0	0	0	0.00123875	0	0.00105694	0	0.00554769	0	0	0	0	0	0.0375309	0	0.00258012	0	0	0	0.00405892	0	0	0	0.119763	0	0.0328803	0	0.0299829	0	0.148581	0	0.112683	0.106566	0.165843	0	0.021859	0.0216218	0.0329397	0	0.0259622	0.025628	0.0400885	0	0.0867211	0.0830672	0.130867	0	0.65261	0.479315	0	0.120606	0.113617	0.178592	0	0.0229029	0.0226426	0.034864	0	0.0278925	0.0275071	0.0438898	0	0.0927133	0.0885453	0.140675	0	0.721568	0.514011	0	0.0774686	1	1	0	0.016079	1	1	0	0.0196529	1	1	0	0.0578157	1	1	0	0.430813	1
ENSG00000196812	ZSCAN16	NA	1	1	All	0	0.0301374	1	1	0	0	0	0.00833179	0	0.000931297	0	0	0	0	0	0	0	0.000781247	0	0	0	0	0	0.000176	0	0	0	0	0	0.00191481	0	0	0	0	0	0	0	0	0	0.00385346	0	0.000605771	0	0	0	0.000107743	0	0	0	0	0	0	0	0	0	0.0103742	0	0.00306107	0	0.0114228	1	1	0	0	0	0.00170553	0	0.000228138	0	0	0	0	0	0	0	0.000781247	0	0	0	0	0	0.000176	0	0	0	0	0	0.00191481	0	0	0	0	0	0	0	0	0	0.00337534	0	0.000153695	0	0	0	2.69375e-05	0	0	0	0	0	0	0	0	0	0	0	0.00306107	0	0.0143774	1	1	0	0	0	0.00435327	0	0.000392716	0	0	0	0	0	0	0	0.000781247	0	0	0	0	0	0.000176	0	0	0	0	0	0.00191481	0	0	0	0	0	0	0	0	0	0.00341221	0	0.000205258	0	0	0	8.08051e-05	0	0	0	0	0	0	0	0	0	0	0	0.00306107	0	0.01576	1	1	0	0	0	0.00397852	0	0.000538581	0	0	0	0	0	0	0	0	0	0	0	0	0	0	0	0	0	0	0	0	0	0	0	0	0	0	0	0	0	0.000441253	0	0.000400513	0	0	0	2.69375e-05	0	0	0	0	0	0	0	0	0	0.0103742	0	0	1	0.298135	0.257799	0	0	0	0.000284405	0	0.000538581	0	0	0	0	0	0.00291372	0	0	0	0	0	0	0	0	0	0.00507274	0	0	0	0.000820232	0	0.000264236	0	0.00148272	0	0	0	0	0	0.0641138	0	0.000615794	0	0	0	0.000673438	0	0.0176118	1	0.10611	0	0	0	0	0	0.0976334	0	0.0284214	0.0280213	0.0913445	0	0.0101967	0.0101449	0.0195781	0	0.0129225	0.0128394	0.0249806	0	0.0154988	0.0153793	0.0571111	1	0.289323	0.0345932	0	0.0336856	0.0331246	0.103039	0	0.0165284	0.0163926	0.027757	0	0.0198323	0.019637	0.0349251	0	0.0138533	0.0137578	0.0579196	1	0.294511	0.0357243	0	0.0231499	1	1	0	0.00970714	1	1	0	0.0117982	1	1	0	0.0113517	1	1	1	0.19829	0.179868
ENSG00000094804	CDC6	Discordant	1	1	All	0	0.0984806	1	1	0	0.00178359	0	0.00236854	0	0.00711682	0	0.000186958	0	0	0	0	0	0.00761141	0	0	0	0.00100369	0	0.000704	0	0.000468447	0	0	0	0.000137638	0	0.00105694	0	0	0	0.00681201	0	0.000119209	0	0.01309	0	0.00604164	0	0.0002375	0	0.0115611	0	0	0	0.0104336	0	0	0	0	0	0	0	0.0277476	0	0.0151616	1	1	0	0	0	0	0	0.00060204	0	0	0	0	0	0	0	0	0	0	0	0	0	0	0	0	0	0	0	0	0	0	0	0	0	0.00681201	0	0.000119209	0	0.00424807	0	0.00307717	0	0	0	0.000303142	0	0	0	0	0	0	0	0	0	0	0	0	0	0.0221515	1	1	0	0	0	0	0	0.00117708	0	0	0	0	0	0	0	0	0	0	0	0	0	0	0	0	0	0	0	0	0	0	0	0	0	0.00681201	0	0.000119209	0	0.00759036	0	0.00539661	0	0	0	0.00105622	0	0	0	0	0	0	0	0	0	0	0	0	0	0.0763291	1	1	0	0.00178359	0	0.00236854	0	0.00593974	0	0.000186958	0	0	0	0	0	0.00761141	0	0	0	0.00100369	0	0.000704	0	0.000468447	0	0	0	0.000137638	0	0.00105694	0	0	0	0	0	0	0	0.00549963	0	0.000645031	0	0.0002375	0	0.0105049	0	0	0	0.0104336	0	0	0	0	0	0	0	0.0277476	1	0.223496	0.200282	0	0.00401308	0	0.00170553	0	0.0159055	0	0.000186958	0	0	0	0.0120615	0	0	0	0	0	0	0	0	0	0.000117112	0	0	0	0.000550554	0	0	0	0	0	0	0	0.000119209	0	0.0880473	0	0.00282694	0	0	0	0.0102601	0	0	1	0.0543757	0	0.00973502	0	0.00252715	0	0.021064	0	0.0846188	0.0811375	0.143963	0	0.0126848	0.0126047	0.0226138	0	0.0167851	0.016645	0.0296945	0	0.0678337	0.0655841	0.114584	1	0.210336	0.0192503	0	0.109229	0.103475	0.170688	0	0.0162069	0.0160762	0.0274307	0	0.0239369	0.0236527	0.0397308	0	0.0852921	0.081756	0.134322	1	0.242603	0.0250749	0	0.0604603	1	1	0	0.00838417	1	1	0	0.0133135	1	1	0	0.0471468	1	1	1	0.152707	0.141619
ENSG00000109047	RCVRN	NA	1	1	All	0	0.278767	1	1	0	0.000445898	0	0.0106585	0	0.00128624	0	8.30926e-05	0	0.00111111	0	0	0	0.000195312	0	0.00173611	0	0	0	0	0	0.000117112	0	0.00154481	0	0.0166332	0	0.000264236	0	0.00333308	0	0.00290455	0	0	0	0.0166834	0	2.58012e-05	0	0	0	0.00354711	0	0	0	0.0287221	0	0	0	0.00186121	0	0.126404	0	0.0612096	0	0.0113551	1	1	0	0	0	0.000426439	0	0	0	8.30926e-05	0	0	0	0	0	0	0	0	0	0	0	0	0	0	0	0.000386675	0	0.00220222	0	0	0	0.000370679	0	0	0	0	0	0.00788603	0	0	0	0	0	0	0	0	0	0	0	0	0	0	0	0	0	0	0	0.0295669	1	1	0	0	0	0.00383552	0	0	0	8.30926e-05	0	0	0	0	0	0	0	0	0	0	0	0	0	0	0	0.00115814	0	0.00988891	0	0	0	0.00185037	0	0	0	0	0	0.0127509	0	0	0	0	0	0	0	0	0	0	0	0	0	0	0	0	0	0	0	0.2492	1	1	0	0.000445898	0	0.00682302	0	0.00128624	0	0	0	0.00111111	0	0	0	0.000195312	0	0.00173611	0	0	0	0	0	0.000117112	0	0.000386675	0	0.00674429	0	0.000264236	0	0.00148272	0	0.00290455	0	0	0	0.00393255	0	2.58012e-05	0	0	0	0.00354711	0	0	0	0.0287221	0	0	0	0.00186121	0	0.126404	0	0.0612096	0	0.174612	1	0	0.000445898	0	0.000189528	0	0.00383185	0	8.30926e-05	0	0	0	0	0	0	0	0.000192901	0	0	0	0.000176	0	0.00105401	0	0.00348007	0	0.000550554	0	0.00105694	0	0.000370679	0	0.0101619	0	0.00107288	0	0.00904126	0	0.00245358	0	0.0002375	0	0.00131994	0	0	0	0.0518265	0	0	0	0.0206768	0	0.06639	0	0.271304	0.237616	0.280907	0	0.00973939	0.00969212	0.0189535	0	0.0260994	0.0257617	0.0402287	0	0.245205	0.217456	0.251375	0	0.24157	0.214606	0	0.307859	0.264981	0.311376	0	0.0132456	0.0131583	0.0240446	0	0.032272	0.0317568	0.0482642	0	0.275587	0.240874	0.278034	0	0.266428	0.233889	0	0.178891	1	1	0	0.00754494	1	1	0	0.0197857	1	1	0	0.159106	1	1	0	0.152969	1
ENSG00000167580	AQP2	Discordant	1	1	All	0	0.123736	1	1	0	0.000445898	0	0.000757934	0	0.0056223	0	0.000186958	0	0	0	0.00106951	0	0.00273398	0	0.000192901	0	0.00100369	0	0	0	0.00180893	0	0	0	0.000137638	0	0.000264236	0	0	0	0.00437817	0	0.000119209	0	0.0330148	0	0.00126426	0	0.0002375	0	0.00170483	0	0	0	0.0122281	0	0	0	0.0107745	0	0.0392963	0	0.00649413	0	0.0135829	1	1	0	0	0	0.000189528	0	0.00215376	0	0	0	0	0	0.000118864	0	0.00117283	0	0	0	0	0	0	0	0	0	0	0	0	0	0	0	0	0	0	0	0	0	0.00328878	0	0	0	0	0	0.00016504	0	0	0	0	0	0	0	0	0	0	0	0.00649413	0	0.023091	1	1	0	0	0	0.000568406	0	0.00346853	0	0	0	0	0	0.000594052	0	0.00156116	0	0	0	0	0	0	0	0	0	0	0	0	0	0	0	0	0	0	0	0	0	0.0100243	0	0	0	0	0	0.000380358	0	0	0	0	0	0	0	0	0	0	0	0.00649413	0	0.100645	1	1	0	0.000445898	0	0.000189528	0	0.00215376	0	0.000186958	0	0	0	0.000475454	0	0.00117283	0	0.000192901	0	0.00100369	0	0	0	0.00180893	0	0	0	0.000137638	0	0.000264236	0	0	0	0.00437817	0	0.000119209	0	0.0229905	0	0.00126426	0	0.0002375	0	0.00132447	0	0	0	0.0122281	0	0	0	0.0107745	0	0.0392963	0	0	0	0.755829	1	0	0.00401308	0	0.0229329	0	0.00463255	0	0.000519329	0	0	0	0.00106977	0	0	0	0.000192901	0	0	0	0	0	0.000787802	0	0.0015467	0	0.0111487	0	0	0	0.00333611	0	0	0	0	0	0.0586024	0	0.00312195	0	0	0	0.00376478	0	0.0142674	0	0.0606335	0	0.00973502	0	0.0120545	0	0.54347	0	0.113904	0.107657	0.166797	0	0.0122805	0.0122054	0.0221589	0	0.0201605	0.0199586	0.0336495	0	0.0937439	0.0894841	0.137038	0	0.777746	0.540559	0	0.128754	0.12081	0.184856	0	0.0137406	0.0136467	0.0246583	0	0.0237868	0.0235061	0.0395615	0	0.104967	0.0996458	0.151134	0	0.805206	0.553004	0	0.0786642	1	1	0	0.00765104	1	1	0	0.0140678	1	1	0	0.0645964	1	1	0	0.447375	1
ENSG00000147571	CRH	NA	1	1	All	0	0.0458758	1	1	0	0	0	0	0	0.00128624	0	0	0	0	0	0	0	0	0	0	0	0	0	0	0	0	0	0	0	0	0	0.000264236	0	0	0	0	0	0	0	0.000272131	0	0.000232211	0	0	0	2.69375e-05	0	0	0	0.0104336	0	0	0	0	0	0.0333605	0	0	0	0.0107057	1	1	0	0	0	0	0	0	0	0	0	0	0	0	0	0	0	0	0	0	0	0	0	0	0	0	0	0	0	0	0	0	0	0	0	0	0	0.000272131	0	0	0	0	0	0	0	0	0	0.0104336	0	0	0	0	0	0	0	0	0	0.0107057	1	1	0	0	0	0	0	0	0	0	0	0	0	0	0	0	0	0	0	0	0	0	0	0	0	0	0	0	0	0	0	0	0	0	0	0	0	0.000272131	0	0	0	0	0	0	0	0	0	0.0104336	0	0	0	0	0	0	0	0	0	0.0351701	1	1	0	0	0	0	0	0.00128624	0	0	0	0	0	0	0	0	0	0	0	0	0	0	0	0	0	0	0	0	0	0.000264236	0	0	0	0	0	0	0	0	0	0.000232211	0	0	0	2.69375e-05	0	0	0	0	0	0	0	0	0	0.0333605	0	0	0	0.172575	1	0	0.00607536	0	0.010661	0	0.00971781	0	0.00033237	0	0	0	0.00106977	0	0.00312499	0	0	0	0	0	0.000704	0	0.00306338	0	0	0	0.00328373	0	0.000264236	0	0.000370679	0	0.000515135	0	0	0	0.0115844	0	0.00225153	0	0.0002375	0	0.00872776	0	0.00423404	0	0.100188	0	0	0	0	0	0.00616997	0	0.0438021	0.0428567	0.106864	0	0.00979763	0.00974979	0.019028	0	0.00979763	0.00974979	0.0208219	0	0.0340045	0.0334329	0.0823931	0	0.162195	0.149725	0	0.0454257	0.0444094	0.114766	0	0.0107177	0.0106604	0.0208997	0	0.0107177	0.0106604	0.0233716	0	0.0347081	0.0341127	0.0872228	0	0.192798	0.175351	0	0.0320655	1	1	0	0.00700678	1	1	0	0.00700678	1	1	0	0.0250588	1	1	0	0.117017	1
ENSG00000143502	SUSD4	NA	1	1	All	0	0.144423	1	1	0	0	0	0.00208526	0	0.00837629	0	0.000186895	0	0	0	0.000118864	0	0.00117283	0	0	0	0	0	0	0	0.000117112	0	0	0	0.000137638	0	0	0	0	0	0	0	0	0	0.00854371	0	0.000153695	0	0	0	0.000969751	0	0.0368902	0	0.00863903	0	0	0	0	0	0.0671464	0	0.00988529	0	0.0111541	1	1	0	0	0	0	0	0	0	8.30926e-05	0	0	0	0	0	0	0	0	0	0	0	0	0	0	0	0	0	0	0	0	0	0	0	0	0	0	0	0.00243193	0	0	0	0	0	0	0	0	0	0.00863903	0	0	0	0	0	0	0	0	0	0.0125606	1	1	0	0	0	0	0	0	0	0.000166122	0	0	0	0	0	0	0	0	0	0	0	0	0	0	0	0	0	0	0	0	0	0	0	0	0	0	0	0.00375545	0	0	0	0	0	0	0	0	0	0.00863903	0	0	0	0	0	0	0	0	0	0.131862	1	1	0	0	0	0.00208526	0	0.00837629	0	2.07732e-05	0	0	0	0.000118864	0	0.00117283	0	0	0	0	0	0	0	0.000117112	0	0	0	0.000137638	0	0	0	0	0	0	0	0	0	0.00478826	0	0.000153695	0	0	0	0.000969751	0	0.0368902	0	0	0	0	0	0	0	0.0671464	0	0.00988529	2	0.996844	0.26308	0	0.00713436	1	0.143407	0	0.0159055	0	0.00132948	0	0	0	0.00106977	0	0.00702356	0	0.00308642	0	0.00100369	0	0.002816	0	0.00105401	0	0.00966686	0	0.0352355	0	0.00169895	0	0.0133444	0	5.72372e-05	0	0.00107288	1	0.143096	0	0.029265	0	0.0002375	0	0.0133791	0	0.0368902	0	0.208193	0	0	0	0.0192084	0	0.301668	0	0.137735	0.12867	0.185144	0	0.0108137	0.0107554	0.020398	0	0.011913	0.0118423	0.0237713	0	0.125822	0.118228	0.162218	2	0.948339	0.0710484	0	0.149077	0.138497	0.199626	0	0.0127992	0.0127177	0.0235179	0	0.0151118	0.0149981	0.0291769	0	0.133965	0.12538	0.174014	2	1.15349	0.110587	0	0.0962474	1	1	0	0.00625714	1	1	0	0.00725629	1	1	0	0.0889911	1	1	1	0.666987	0.486747
ENSG00000163932	PRKCD	NA	1	1	All	0	0.0943567	1	1	0	0	0	0.000521428	0	0.00240774	0	0.000186927	0	0.00111111	0	0.00271009	0	0	0	0.000192901	0	0	0	0	0	0	0	0	0	0.000137638	0	0	0	0	0	0.00212274	0	0.00107288	0	0.00564064	0	0.000358959	0	0	0	0.0020537	0	0.0302239	0	0.0113308	0	0	0	0.004589	0	0.0115754	0	0.0181209	0	0.0116969	1	1	0	0	0	0	0	0	0	2.07732e-05	0	0	0	0	0	0	0	0	0	0	0	0	0	0	0	0	0	0	0	0	0	0	0	0	0	0	0	0.000100706	0	0	0	0	0	0	0	0	0	0	0	0	0	0	0	0.0115754	0	0	0	0.0119182	1	1	0	0	0	0	0	0	0	0.000103834	0	0	0	0	0	0	0	0	0	0	0	0	0	0	0	0	0	0	0	0	0	0	0	0	0	0	0	0.000239039	0	0	0	0	0	0	0	0	0	0	0	0	0	0	0	0.0115754	0	0	0	0.0824384	1	1	0	0	0	0.000521428	0	0.00240774	0	8.30926e-05	0	0.00111111	0	0.00271009	0	0	0	0.000192901	0	0	0	0	0	0	0	0	0	0.000137638	0	0	0	0	0	0.00212274	0	0.00107288	0	0.0054016	0	0.000358959	0	0	0	0.0020537	0	0.0302239	0	0.0113308	0	0	0	0.004589	0	0	0	0.0181209	2	2.03103	0.602329	0	0.000445898	0	0.03331	0	0.0568705	0	0.00168263	0	0.00111111	0	0	0	0.0231751	0	0.000192901	0	0.0061849	0	0	0	0.00990586	0	0	0	0.00220222	0	0.000264236	0	0.00148272	0	0.0117463	0	0.00107288	0	0.466223	0	0.0400124	0	0.0002375	1	0.0548006	1	0.189214	0	0.193541	0	0	0	0.0369876	0	0.900368	0	0.0869648	0.0832906	0.145982	0	0.0116448	0.0115772	0.0213704	0	0.0117888	0.0117196	0.0236177	0	0.075176	0.0724198	0.121078	3	2.12251	0.165632	0	0.106685	0.101191	0.16858	0	0.0119517	0.0118806	0.022445	0	0.0130391	0.0129545	0.0265574	0	0.0936458	0.0893947	0.141616	3	2.44129	0.22995	0	0.0612631	1	1	0	0.00618893	1	1	0	0.00635195	1	1	0	0.0549111	1	1	2	1.45746	0.427838
ENSG00000138771	SHROOM3	NA	1	1	All	0	1.18908	1	1	0	0	0	0.00833431	0	0.0194922	0	0.00132937	0	0	0	0.00123681	0	0.00975123	0	0	0	0	0	0.000704	0	0.00627224	0	0	0	0.000550554	0	0.000264236	0	0.000370679	0	0.0101619	0	0.00190735	0	0.295464	0	0.0363803	0	0.0021375	0	0.105095	0	0	0	0.426267	0	0.0388325	0	0.0231905	0	0.174995	0	0.0263397	0	0.0129532	1	1	0	0	0	0	0	0.00060204	0	2.07732e-05	0	0	0	0	0	0	0	0	0	0	0	0	0	0	0	0	0	0	0	0	0	0	0	0	0	0	0	0.00214194	0	0.000645031	0	0	0	0.000660084	0	0	0	0	0	0	0	0.00252715	0	0	0	0.00635617	0	0.0567136	1	1	0	0	0	0	0	0.00183428	0	0.000311487	0	0	0	0	0	0	0	0	0	0	0	0	0	0	0	0	0	0	0	0	0	0	0	0	0	0	0	0.0282005	0	0.00786475	0	0	0	0.00636117	0	0	0	0	0	0	0	0.00344731	0	0	0	0.0086941	0	1.13236	1	1	0	0	0	0.00833431	0	0.0176579	0	0.00101788	0	0	0	0.00123681	0	0.00975123	0	0	0	0	0	0.000704	0	0.00627224	0	0	0	0.000550554	0	0.000264236	0	0.000370679	0	0.0101619	0	0.00190735	0	0.267263	0	0.0285156	0	0.0021375	0	0.0987335	0	0	0	0.426267	0	0.0388325	0	0.0197431	0	0.174995	0	0.0176456	5	5.13312	0.582547	0	0.160969	0	0.422378	0	0.30071	0	0.0240138	0	0.0263889	0	0.0949507	0	0.204273	0	0.00173611	0	0.00401476	0	0.025344	1	0.0712292	0	0.0015467	1	0.066617	0	0.00237812	0	0.00593086	0	0.0430978	0	0.0144243	1	1.40906	0	0.366843	0	0.0038	0	0.275507	0	0.121222	1	0.5611	0	0.0834738	0	0.099097	1	0.74302	0	1.04132	0.647012	0.65511	0	0.01076	0.0107023	0.0203366	0	0.0400303	0.0392396	0.0536714	0	1.00129	0.632596	0.638976	5	4.74685	0.339717	0	1.25722	0.715557	0.723799	0	0.0134133	0.0133238	0.0242563	0	0.0640784	0.0620685	0.0785204	0	1.19314	0.696734	0.703027	6	6.37721	0.454055	0	0.829292	1	1	0	0.00697617	1	1	0	0.037706	1	1	0	0.791586	1	1	3	3.73216	0.719969
ENSG00000090061	CCNK	NA	1	1	All	0	0.0574901	1	1	0	0	0	0.000189528	0	0.00060204	0	2.07732e-05	0	0	0	0	0	0	0	0	0	0	0	0	0	0	0	0	0	0	0	0.00169895	0	0	0	0	0	0	0	0.0101744	0	0.00169392	0	0	0	0	0	0	0	0	0	0	0	0	0	0.0377348	0	0.00537578	0	0.043942	1	1	0	0	0	0	0	0	0	0	0	0	0	0	0	0	0	0	0	0	0	0	0	0	0	0	0	0	0	0	0	0	0	0	0	0	0	0.0048723	0	0.00133496	0	0	0	0	0	0	0	0	0	0	0	0	0	0.0377348	0	0	0	0.0464077	1	1	0	0	0	0	0	0	0	0	0	0	0	0	0	0	0	0	0	0	0	0	0	0	0	0	0	0	0	0	0	0	0	0	0	0	0	0.007338	0	0.00133496	0	0	0	0	0	0	0	0	0	0	0	0	0	0.0377348	0	0	0	0.0110824	1	1	0	0	0	0.000189528	0	0.00060204	0	2.07732e-05	0	0	0	0	0	0	0	0	0	0	0	0	0	0	0	0	0	0	0	0.00169895	0	0	0	0	0	0	0	0.00283635	0	0.000358959	0	0	0	0	0	0	0	0	0	0	0	0	0	0	0	0.00537578	0	0.297885	1	0	0.000445898	0	0.00800758	0	0.00711693	0	0.000186958	0	0	0	0.00190182	0	0	0	0	0	0	0	0	0	0.000468447	0	0.000386675	0	0.00344096	0	0	0	0.00593086	0	5.72372e-05	0	0	0	0.0535129	0	0.00349378	0	0.00095	0	0.00269375	0	0.0368902	0	0.0760479	0	0.00973502	0	0.0103477	0	0.0762699	0	0.0568333	0.0552485	0.119972	0	0.0437002	0.0427591	0.0538068	0	0.0460349	0.0449914	0.0593727	0	0.0107984	0.0107403	0.0484661	0	0.304041	0.262169	0	0.0528633	0.0514904	0.121376	0	0.038974	0.0382242	0.0501841	0	0.0414878	0.0406389	0.0571758	0	0.0113756	0.0113111	0.0526537	0	0.319772	0.273685	0	0.0378268	1	1	0	0.0303453	1	1	0	0.0317391	1	1	0	0.00608768	1	1	0	0.207037	1
ENSG00000173262	SLC2A14	NA	1	1	All	0	0.343906	1	1	0	0	0	0	0	0.00411858	0	0.000332323	0	0.00111111	0	0.00123681	0	0	0	0.000192901	0	0.00100369	0	0.010752	0	0.00708211	0	0	0	0.000550366	0	0.00105694	0	0.00148272	0	0	0	0	0	0.0192828	0	0.0038726	0	0.0002375	0	0.0127959	0	0	0	0.0831568	0	0.0186902	0	0.004589	0	0.169791	0	0.00257064	0	0.0107121	1	1	0	0	0	0	0	4.11872e-05	0	2.07732e-05	0	0	0	0	0	0	0	0	0	0	0	0	0	0	0	0	0	0.000137638	0	0	0	0	0	0	0	0	0	0.00047482	0	2.58012e-05	0	0	0	2.69375e-05	0	0	0	0.00998492	0	0	0	0	0	0	0	0	0	0.0157722	1	1	0	0	0	0	0	0.000782419	0	0.000145365	0	0	0	0	0	0	0	0	0	0	0	0	0	0	0	0	0	0.000412727	0	0	0	0	0	0	0	0	0	0.00195776	0	0.000386972	0	0	0	0.000996554	0	0	0	0.0110904	0	0	0	0	0	0	0	0	0	0.328134	1	1	0	0	0	0	0	0.00333616	0	0.000186958	0	0.00111111	0	0.00123681	0	0	0	0.000192901	0	0.00100369	0	0.010752	0	0.00708211	0	0	0	0.000137638	0	0.00105694	0	0.00148272	0	0	0	0	0	0.0173251	0	0.00348563	0	0.0002375	0	0.0117994	0	0	0	0.0720664	0	0.0186902	0	0.004589	0	0.169791	0	0.00257064	0	0.73605	1	0	0.0111474	0	0.0917318	0	0.00102968	0	0.00132948	0	0	0	0.00271009	0	0.0148207	0	0.000192901	0	0.0090332	0	0.002172	0	0.00990586	0	0	0	0.000137638	0	0.00422777	0	0	0	0.007364	0	0.000476837	0	0.112194	0	0.00307717	0	0.0002375	0	0.0240196	0	0	0	0.134418	0	0.0186902	0	0.009853	0	0.277281	0	0.32106	0.27462	0.313396	0	0.0105748	0.0105191	0.0201064	0	0.0142505	0.0141495	0.0266701	0	0.306809	0.264209	0.293123	0	0.770535	0.537235	0	0.359131	0.301717	0.344559	0	0.0109538	0.010894	0.0212108	0	0.0178018	0.0176442	0.0325439	0	0.341329	0.289175	0.321538	0	0.871698	0.581759	0	0.212434	1	1	0	0.00648037	1	1	0	0.00995039	1	1	0	0.202483	1	1	0	0.500604	1
ENSG00000108587	GOSR1	NA	1	1	All	0	0.041451	1	1	0	0	0	0.00113717	0	0.00205261	0	0	0	0.00111111	0	0.000118864	0	0.00468748	0	0	0	0	0	0.000704	0	0.000117112	0	0	0	0.000550554	0	0	0	0	0	0	0	0	0	0.00544411	0	0.000615794	0	0	0	0.000660084	0	0	0	0.0126767	0	0	0	0	0	0.0115754	0	0	0	0.0116953	1	1	0	0	0	0	0	0	0	0	0	0	0	0	0	0	0	0	0	0	0	0	0	0	0	0	0	0	0	0	0	0	0	0	0	0	0	0.000119924	0	0	0	0	0	0	0	0	0	0	0	0	0	0	0	0.0115754	0	0	0	0.0118613	1	1	0	0	0	0	0	0	0	0	0	0	0	0	0	0	0	0	0	0	0	0	0	0	0	0	0	0	0	0	0	0	0	0	0	0	0	0.000285911	0	0	0	0	0	0	0	0	0	0	0	0	0	0	0	0.0115754	0	0	0	0.0295897	1	1	0	0	0	0.00113717	0	0.00205261	0	0	0	0.00111111	0	0.000118864	0	0.00468748	0	0	0	0	0	0.000704	0	0.000117112	0	0	0	0.000550554	0	0	0	0	0	0	0	0	0	0.0051582	0	0.000615794	0	0	0	0.000660084	0	0	0	0.0126767	0	0	0	0	0	0	0	0	0	0.047822	1	0	0	0	0	0	0.00290115	0	0	0	0	0	0	0	0	0	0	0	0	0	0	0	0.000117112	0	0.000386675	0	0.000137638	0	0	0	0	0	0.000942454	0	0	0	0.00394682	0	0.000400513	0	0	0	0.000303142	0	0	0	0.0386865	0	0	0	0	0	0	0	0.0401796	0.0393831	0.103735	0	0.0116745	0.0116066	0.0214157	0	0.0118053	0.0117359	0.0236342	0	0.0283742	0.0279755	0.0758029	0	0.0505279	0.0492726	0	0.0430816	0.0421668	0.112747	0	0.0111342	0.0110725	0.0214412	0	0.0113063	0.0112426	0.0242147	0	0.0317754	0.0312758	0.0838074	0	0.0511049	0.049821	0	0.0279135	1	1	0	0.00979599	1	1	0	0.00991599	1	1	0	0.0179975	1	1	0	0.0240813	1
ENSG00000271303	SRXN1	NA	1	1	All	0	0.0555457	1	1	0	0.000445898	0	0.00303246	0	0.000931328	0	0	0	0	0	0.00190182	0	0.00273436	0	0	0	0	0	0.000176	0	0	0	0	0	0.000550554	0	0	0	0.000370679	0	0	0	0	0	0.014705	0	0.000358959	0	0	0	0.000772293	0	0	0	0.0192941	0	0	0	0	0	0.00917297	0	0.00109933	0	0.0112877	1	1	0	0	0	0	0	0	0	0	0	0	0	0	0	0	0	0	0	0	0	0	0	0	0	0	0	0	0	0	0	0.000370679	0	0	0	0	0	0.00028137	0	0	0	0	0	0	0	0	0	0.00953629	0	0	0	0	0	0	0	0.00109933	0	0.0133356	1	1	0	0	0	0	0	0	0	0	0	0	0	0	0	0	0	0	0	0	0	0	0	0	0	0	0	0	0	0	0	0.000370679	0	0	0	0	0	0.00210777	0	0	0	0	0	0	0	0	0	0.00975779	0	0	0	0	0	0	0	0.00109933	0	0.0422101	1	1	0	0.000445898	0	0.00303246	0	0.000931328	0	0	0	0	0	0.00190182	0	0.00273436	0	0	0	0	0	0.000176	0	0	0	0	0	0.000550554	0	0	0	0	0	0	0	0	0	0.0125972	0	0.000358959	0	0	0	0.000772293	0	0	0	0.00953629	0	0	0	0	0	0.00917297	0	0	0	0.0950952	1	0	0	0	0.000758114	0	0.00332536	0	0.000519329	0	0	0	0	0	0.00702356	0	0	0	0.00100369	0	0	0	0	0	0.00348007	0	0	0	0	0	0.00148272	0	0.0185449	0	0.000119209	0	0.0520498	0	0.00153099	0	0.0002375	0	0.000431	0	0	0	0	0	0	0	0.004589	0	0	0	0.0488353	0.047662	0.112147	0	0.0110605	0.0109995	0.0206735	0	0.0127181	0.0126376	0.0247344	0	0.0361172	0.0354728	0.0844878	0	0.0817659	0.0785123	0	0.0592925	0.0575689	0.127684	0	0.0113397	0.0112756	0.0216894	0	0.0134749	0.0133845	0.0271157	0	0.0458176	0.0447838	0.0982428	0	0.111863	0.105833	0	0.0344209	1	1	0	0.00690429	1	1	0	0.00836843	1	1	0	0.0260525	1	1	0	0.0659167	1
ENSG00000137073	UBAP2	NA	1	1	All	0	0.252001	1	1	0	0	0	0.00170535	0	0.00439587	0	0.000186927	0	0.0176852	0	0.00159264	0	0.00273398	0	0	0	0.0040043	0	0	0	0.00145849	0	0	0	0.000137638	0	0	0	0	0	0.0015326	0	0.000119209	0	0.0268287	0	0.00174776	0	0	0	0.00758254	0	0	0	0.0873992	0	0	0	0	0	0.0873778	0	0.00551326	0	0.0129186	1	1	0	0	0	0.000663462	0	0.000975941	0	2.07732e-05	0	0	0	0.000677835	0	0.00117283	0	0	0	0.00100369	0	0	0	0	0	0	0	0	0	0	0	0	0	0	0	0	0	0.00248112	0	2.58012e-05	0	0	0	0.000383917	0	0	0	0	0	0	0	0	0	0	0	0.00551326	0	0.0229721	1	1	0	0	0	0.00104189	0	0.00122197	0	0.000103834	0	0	0	0.000914804	0	0.00156116	0	0	0	0.00300061	0	0	0	0	0	0	0	0	0	0	0	0	0	0	0	0	0	0.0084042	0	0.000180589	0	0	0	0.00102978	0	0	0	0	0	0	0	0	0	0	0	0.00551326	0	0.229029	1	1	0	0	0	0.000663462	0	0.0031739	0	8.30926e-05	0	0.0176852	0	0.000677835	0	0.00117283	0	0	0	0.00100369	0	0	0	0.00145849	0	0	0	0.000137638	0	0	0	0	0	0.0015326	0	0.000119209	0	0.0184245	0	0.00156717	0	0	0	0.00655276	0	0	0	0.0873992	0	0	0	0	0	0.0873778	0	0	2	1.80592	0.538922	0	0.00474695	0	0.0812288	0	0.125122	0	0.00101788	0	0	0	0.0174479	0	0.0163727	0	0.000192901	0	0.00100369	0	0.0044	0	0.0181758	0	0.000386675	0	0.0445949	0	0.0129475	0	0.0884715	0	0.0178831	0	0.00190735	2	0.568637	0	0.0469852	0	0.0002375	0	0.0714607	0	0.0209563	0	0.31454	0	0.0604271	0	0.0608052	0	0.22597	0	0.236401	0.210536	0.25694	0	0.0118345	0.0117648	0.021634	0	0.0194784	0.01929	0.0328862	0	0.216922	0.195008	0.231335	2	1.70561	0.244258	0	0.257228	0.226808	0.277354	0	0.0133327	0.0132443	0.024141	0	0.0249194	0.0246115	0.040733	0	0.232308	0.207298	0.247687	2	2.07406	0.343359	0	0.158692	1	1	0	0.00821442	1	1	0	0.0152119	1	1	0	0.14348	1	1	2	1.28183	0.366725
ENSG00000172179	PRL	NA	1	1	All	0	0.0238351	1	1	0	0	0	0	0	4.11872e-05	0	0	0	0	0	0	0	0.000781247	0	0	0	0	0	0	0	0.00180893	0	0	0	0	0	0	0	0	0	0	0	0.000119209	0	0.0050097	0	0.000412767	0	0	0	0.000107743	0	0	0	0.00998492	0	0	0	0	0	0.00556937	0	0	0	0.0106791	1	1	0	0	0	0	0	0	0	0	0	0	0	0	0	0	0	0	0	0	0	0	0	0	0	0	0	0	0	0	0	0	0	0	0	0.000119209	0	0.000444779	0	0.000103205	0	0	0	2.69375e-05	0	0	0	0.00998492	0	0	0	0	0	0	0	0	0	0.0115451	1	1	0	0	0	0	0	0	0	0	0	0	0	0	0	0	0	0	0	0	0	0	0	0	0	0	0	0	0	0	0	0	0	0	0	0.000119209	0	0.00105064	0	0.000309562	0	0	0	8.08051e-05	0	0	0	0.00998492	0	0	0	0	0	0	0	0	0	0.0122899	1	1	0	0	0	0	0	4.11872e-05	0	0	0	0	0	0	0	0.000781247	0	0	0	0	0	0	0	0.00180893	0	0	0	0	0	0	0	0	0	0	0	0	0	0.00395905	0	0.000103205	0	0	0	2.69375e-05	0	0	0	0	0	0	0	0	0	0.00556937	0	0	1	0.244204	0.216673	0	0.00401308	0	0.0426439	0	0.00333616	0	0.00033237	0	0	0	0.043769	0	0.00312499	0	0	0	0	0	0	0	0.00627224	0	0	0	0	0	0	0	0	0	0	0	0	0	0.0140995	0	0.00140009	0	0	0	0.000969751	0	0	1	0.0521365	0	0	0	0.004589	0	0.0675178	0	0.0217335	0.021499	0.0822261	0	0.00998412	0.00993445	0.0192921	0	0.0105806	0.0105248	0.0219937	0	0.0111529	0.011091	0.0492862	1	0.225379	0.0218858	0	0.0241931	0.0239027	0.0905802	0	0.0110812	0.01102	0.02138	0	0.0120159	0.011944	0.025162	0	0.0121772	0.0121033	0.054578	1	0.25976	0.0284269	0	0.0127227	1	1	0	0.00552916	1	1	0	0.00610953	1	1	0	0.00661317	1	1	1	0.151968	0.140984
ENSG00000243667	WDR92	NA	1	1	All	0	0.129863	1	1	0	0.00178359	0	0.00303192	0	0.00364853	0	0.000399131	0	0	0	0	0	0.000195312	0	0	0	0.00100369	0	0.00754662	0	0.000117112	0	0	0	0.000137638	0	0.00422777	0	0.000370679	0	0.000942454	0	0	0	0.0138766	0	0.00342486	0	0	0	0.00379517	0	0	0	0.0208397	0	0	0	0.00252715	0	0.0517175	0	0.0102777	0	0.013861	1	1	0	0	0	0.000189528	0	0	0	0	0	0	0	0	0	0.000195312	0	0	0	0	0	0.002172	0	0	0	0	0	0	0	0	0	0	0	0	0	0	0	0.000930025	0	0	0	0	0	0	0	0	0	0	0	0	0	0	0	0.0103742	0	0	0	0.017161	1	1	0	0	0	0.00132616	0	0	0	0	0	0	0	0	0	0.000195312	0	0	0	0	0	0.00285862	0	0	0	0	0	0	0	0	0	0	0	0	0	0	0	0.00209126	0	0	0	0	0	0	0	0	0	0	0	0	0	0	0	0.0106896	0	0	0	0.112702	1	1	0	0.00178359	0	0.00170576	0	0.00364853	0	0.000399131	0	0	0	0	0	0	0	0	0	0.00100369	0	0.004688	0	0.000117112	0	0	0	0.000137638	0	0.00422777	0	0.000370679	0	0.000942454	0	0	0	0.0117853	0	0.00342486	0	0	0	0.00379517	0	0	0	0.0208397	0	0	0	0.00252715	0	0.0410279	0	0.0102777	0	0.107828	1	0	0.00713436	0	0.0153518	0	0.0100563	0	0.00132117	0	0.00111111	0	0.00576019	0	0	0	0.000192901	0	0	0	0	0	0.000468447	0	0.000386675	0	0.0232609	0	0.00105694	0	0.00926697	0	0	0	0.000119209	0	0.0228292	0	0.00259922	0	0	0	0.00093625	0	0	0	0	0	0	0	0.00597637	0	0	0	0.121204	0.114147	0.172396	0	0.01357	0.0134784	0.0236583	0	0.0161372	0.0160077	0.0289308	0	0.105067	0.099736	0.146265	0	0.116121	0.109633	0	0.138936	0.129717	0.192547	0	0.0137892	0.0136946	0.0247069	0	0.0188917	0.0187144	0.0338599	0	0.120045	0.113119	0.162804	0	0.140417	0.131004	0	0.0865894	1	1	0	0.00767873	1	1	0	0.0100023	1	1	0	0.0765871	1	1	0	0.0887681	1
ENSG00000135678	CPM	NA	1	1	All	0	0.0417442	1	1	0	0	0	0.000189528	0	0.00196355	0	0	0	0	0	0.000118864	0	0	0	0	0	0	0	0	0	0.00105401	0	0	0	0.00328298	0	0	0	0	0	0	0	0	0	0.0121128	0	0.000232211	0	0.0002375	0	0.00096955	0	0	0	0	0	0	0	0.009853	0	0	0	0.0117302	0	0.0253995	1	1	0	0	0	0	0	0.000538581	0	0	0	0	0	0.000118864	0	0	0	0	0	0	0	0	0	0	0	0	0	0.00191481	0	0	0	0	0	0	0	0	0	0.000764097	0	0	0	0.0002375	0	0.000242438	0	0	0	0	0	0	0	0.009853	0	0	0	0.0117302	0	0.0289269	1	1	0	0	0	0	0	0.00103222	0	0	0	0	0	0.000118864	0	0	0	0	0	0	0	0	0	0	0	0	0	0.00246275	0	0	0	0	0	0	0	0	0	0.00276524	0	0	0	0.0002375	0	0.000727112	0	0	0	0	0	0	0	0.009853	0	0	0	0.0117302	0	0.0128173	1	1	0	0	0	0.000189528	0	0.000931328	0	0	0	0	0	0	0	0	0	0	0	0	0	0	0	0.00105401	0	0	0	0.000820232	0	0	0	0	0	0	0	0	0	0.00934759	0	0.000232211	0	0	0	0.000242438	0	0	0	0	0	0	0	0	0	0	0	0	0	0.106741	1	0	0.000445898	0	0.000758114	0	0.00140638	0	0.000186958	0	0	0	0.0171163	0	0.000781247	0	0.00173611	0	0	0	0.000704	0	0.00187379	0	0	0	0.00191481	0	0	0	0	0	0.00209504	0	0	0	0.011334	0	0.00117566	0	0	0	0.00325944	0	0.0176118	0	0.0113308	0	0	0	0.0238372	0	0.00917297	0	0.0370668	0.0363883	0.100641	0	0.0239442	0.0236598	0.0350627	0	0.0265989	0.0262483	0.0406726	0	0.0104679	0.0104133	0.0476424	0	0.0929035	0.0887186	0	0.0429588	0.0420491	0.112707	0	0.0259323	0.0255989	0.0380191	0	0.0296796	0.0292435	0.0457265	0	0.0132792	0.0131915	0.0566832	0	0.139303	0.130035	0	0.0291226	1	1	0	0.0177078	1	1	0	0.0202054	1	1	0	0.00891719	1	1	0	0.0563811	1
ENSG00000008438	PGLYRP1	NA	1	1	All	0	0.0906915	1	1	0	0	0	0.000189528	0	0.00128624	0	8.30769e-05	0	0	0	0.000677835	0	0	0	0	0	0	0	0.000704	0	0	0	0	0	0	0	0	0	0.0014812	0	0	0	0	0	0.00257391	0	0.000103205	0	0	0	0.00308503	0	0	0	0	0	0.0426243	0	0	0	0.0323699	0	0.00551326	0	0.0771004	1	1	0	0	0	0	0	0	0	2.07732e-05	0	0	0	0.000677835	0	0	0	0	0	0	0	0	0	0	0	0	0	0	0	0	0	0.000370679	0	0	0	0	0	0.000100706	0	0	0	0	0	0.00093625	0	0	0	0	0	0.0426243	0	0	0	0.0323699	0	0	0	0.0783242	1	1	0	0	0	0	0	0	0	6.23037e-05	0	0	0	0.000677835	0	0	0	0	0	0	0	0	0	0	0	0	0	0	0	0	0	0.00111052	0	0	0	0	0	0.000220594	0	0	0	0	0	0.00125872	0	0	0	0	0	0.0426243	0	0	0	0.0323699	0	0	0	0.0123673	1	1	0	0	0	0.000189528	0	0.00128624	0	2.07732e-05	0	0	0	0	0	0	0	0	0	0	0	0.000704	0	0	0	0	0	0	0	0	0	0.000370679	0	0	0	0	0	0.00235332	0	0.000103205	0	0	0	0.00182631	0	0	0	0	0	0	0	0	0	0	0	0.00551326	1	0.615623	0.459696	0	0.000445898	0	0.0189528	0	0.0176579	0	0.00033237	0	0	0	0.0120615	0	0.0195312	0	0	0	0	0	0.000704	0	0.00961668	0	0	0	0.00903655	0	0	0	0.000370679	0	0.00463622	0	0	0	0.157185	0	0.0329874	0	0.00095	0	0.0706136	0	0.0279379	0	0.1953	1	0.0269282	0	0	0	0.0103742	0	0.0862739	0.082657	0.145418	0	0.075349	0.0725802	0.0821775	0	0.0761812	0.0733517	0.0868963	0	0.0100927	0.0100419	0.0466795	1	0.504568	0.0915924	0	0.0938204	0.0895537	0.158314	0	0.0775522	0.0746213	0.0851518	0	0.0793649	0.0762972	0.0920263	0	0.0144555	0.0143515	0.0590908	1	0.668906	0.145072	0	0.053546	1	1	0	0.04342	1	1	0	0.0442967	1	1	0	0.00924931	1	1	1	0.404736	0.332847
ENSG00000157191	NECAP2	NA	1	1	All	0	0.0814153	1	1	0	0	0	0.00113713	0	0.000228138	0	2.07732e-05	0	0	0	0	0	0.00117283	0	0	0	0	0	0.000176	0	0.000787802	0	0.0015467	0	0.00220165	0	0	0	0	0	0.000818919	0	0	0	0.0154746	0	0.000232198	0	0	0	0.00136354	0	0	0	0.0183973	0	0.00973502	0	0	0	0.0237273	0	0.00439539	0	0.0126798	1	1	0	0	0	0.000284405	0	0	0	0	0	0	0	0	0	0	0	0	0	0	0	0.000176	0	0	0	0	0	0.000137638	0	0	0	0	0	0	0	0	0	0.00215589	0	2.58012e-05	0	0	0	0.00016504	0	0	0	0	0	0.00973502	0	0	0	0	0	0	0	0.0169525	1	1	0	0	0	0.000473664	0	0	0	0	0	0	0	0	0	0	0	0	0	0	0	0.000176	0	0	0	0	0	0.000962905	0	0	0	0	0	0	0	0	0	0.00509561	0	0.000128993	0	0	0	0.000380358	0	0	0	0	0	0.00973502	0	0	0	0	0	0	0	0.0644628	1	1	0	0	0	0.000663462	0	0.000228138	0	2.07732e-05	0	0	0	0	0	0.00117283	0	0	0	0	0	0	0	0.000787802	0	0.0015467	0	0.00123875	0	0	0	0	0	0.000818919	0	0	0	0.010379	0	0.000103205	0	0	0	0.000983181	0	0	0	0.0183973	0	0	0	0	0	0.0237273	0	0.00439539	0	0.0788755	1	0	0.000445898	0	0.00710338	0	0.000228138	0	0.00033237	0	0	0	0	0	0	0	0	0	0	0	0	0	0	0	0.000386675	0	0.00220222	0	0	0	0.00148272	0	0	0	0.000476837	0	0.0152163	0	0.00342486	0	0	0	0.000383917	0	0	0	0	0	0	0	0	0	0.0471922	0	0.0784713	0.0754714	0.138824	0	0.0124462	0.0123691	0.0223351	0	0.015878	0.0157526	0.0286343	0	0.0625934	0.0606746	0.110082	0	0.0758912	0.073083	0	0.0785424	0.0755371	0.144586	0	0.0131134	0.0130278	0.0238896	0	0.0175918	0.0174379	0.0322612	0	0.0609506	0.0591303	0.113261	0	0.084332	0.0808739	0	0.0482912	1	1	0	0.00876882	1	1	0	0.0117102	1	1	0	0.036581	1	1	0	0.0455478	1
ENSG00000125457	MIF4GD	NA	1	1	All	0	0.0967503	1	1	0	0	0	0.000426394	0	0.000788991	0	0.000839522	0	0	0	0.00123681	0	0.00703122	0	0	0	0	0	0	0	0	0	0	0	0	0	0.000264236	0	0.014023	0	0.00736316	0	0	0	0.0212228	0	0.00394214	0	0	0	0.000430933	0	0	0	0.0273659	0	0.00973502	0	0	0	0	0	0.0020802	0	0.0145725	1	1	0	0	0	4.73821e-05	0	0.000788991	0	0	0	0	0	0	0	0	0	0	0	0	0	0	0	0	0	0	0	0	0	0.000264236	0	0.00240733	0	0.00585179	0	0	0	0.00328797	0	0.00168239	0	0	0	0.000242438	0	0	0	0	0	0	0	0	0	0	0	0	0	0.0249275	1	1	0	0	0	0.000236866	0	0.000788991	0	0	0	0	0	0	0	0	0	0	0	0	0	0	0	0	0	0	0	0	0	0.000264236	0	0.00460193	0	0.00642071	0	0	0	0.0097042	0	0.00250656	0	0	0	0.000403996	0	0	0	0	0	0	0	0	0	0	0	0	0	0.0718229	1	1	0	0	0	0.000189528	0	0	0	0.000839522	0	0	0	0.00123681	0	0.00703122	0	0	0	0	0	0	0	0	0	0	0	0	0	0	0	0.00942107	0	0.000942454	0	0	0	0.0115186	0	0.00143558	0	0	0	2.69375e-05	0	0	0	0.0273659	0	0.00973502	0	0	0	0	0	0.0020802	0	0.0908512	1	0	0	0	4.73821e-05	0	0.0204548	0	0	0	0	0	0.00123681	0	0.000195312	0	0	0	0	0	0	0	0.000117112	0	0	0	0.000550554	0	0	0	0	0	0	0	0.000119209	0	0.0139461	0	0.00143558	0	0	0	0.00233492	0	0	0	0.0413758	0	0	0	0.000465303	0	0.00857237	0	0.0847807	0.0812863	0.144102	0	0.0119545	0.0118834	0.0217814	0	0.0199805	0.0197823	0.0334638	0	0.0648002	0.0627453	0.112145	0	0.0837725	0.0803596	0	0.10122	0.0962655	0.164427	0	0.0148671	0.0147571	0.0259343	0	0.0258636	0.025532	0.0417225	0	0.0753561	0.0725869	0.126205	0	0.0928242	0.0886463	0	0.067774	1	1	0	0.0114867	1	1	0	0.0187722	1	1	0	0.0490018	1	1	0	0.0641252	1
ENSG00000177464	GPR4	NA	1	1	All	0	0.0709044	1	1	0	0	0	0	0	0.00060204	0	0	0	0	0	0	0	0	0	0	0	0	0	0	0	0	0	0	0	0	0	0	0	0	0	0	0	0.000119209	0	0.00650051	0	0.000232211	0	0.0002375	0	0.000660084	0	0	0	0.0117794	0	0	0	0.000465303	0	0.0356684	0	0.0146397	0	0.0117635	1	1	0	0	0	0	0	0	0	0	0	0	0	0	0	0	0	0	0	0	0	0	0	0	0	0	0	0	0	0	0	0	0	0	0	0	0	0.000188088	0	0	0	0	0	0	0	0	0	0	0	0	0	0	0	0.0115754	0	0	0	0.0127707	1	1	0	0	0	0	0	0	0	0	0	0	0	0	0	0	0	0	0	0	0	0	0	0	0	0	0	0	0	0	0	0	0	0	0	0	0	0.000567251	0	0	0	0	0	0	0	0	0	0	0	0	0	0	0	0.0122034	0	0	0	0.0581337	1	1	0	0	0	0	0	0.00060204	0	0	0	0	0	0	0	0	0	0	0	0	0	0	0	0	0	0	0	0	0	0	0	0	0	0	0	0.000119209	0	0.00593326	0	0.000232211	0	0.0002375	0	0.000660084	0	0	0	0.0117794	0	0	0	0.000465303	0	0.0234649	0	0.0146397	0	0.604881	1	0	0.0285375	0	0.176309	0	0.00837629	0	0.00168263	0	0	0	0.0392975	0	0.00312499	0	0.000771605	0	0.00100369	0	0	0	0.00961668	0	0.00348007	0	0.0068446	0	0.00169895	0	0.000370679	0	0.000915796	0	0.000119209	0	0.123666	0	0.0147929	0	0.0002375	0	0.010196	0	0.00757849	0	0.123397	0	0	0	0	0	0.0428632	0	0.0687289	0.0664203	0.130248	0	0.0117229	0.0116545	0.0214756	0	0.0125984	0.0125194	0.0246176	0	0.0561305	0.0545842	0.104201	0	0.590706	0.446064	0	0.0721804	0.069637	0.139742	0	0.0118032	0.0117338	0.0222768	0	0.0129786	0.0128947	0.0264778	0	0.0592018	0.0574835	0.111731	0	0.724392	0.515381	0	0.0433294	1	1	0	0.00801926	1	1	0	0.00867125	1	1	0	0.0346581	1	1	0	0.42699	1
ENSG00000174942	OR5R1	NA	1	1	All	0	0.0855862	1	1	0	0.00474695	0	0.000758451	0	0	0	0.000777489	0	0	0	0	0	0	0	0	0	0	0	0.000176	0	0.00180877	0	0	0	0.00220165	0	0.000264236	0	0	0	0.0117674	0	0.000476837	0	0.00962015	0	0.00148865	0	0	0	0.000969632	0	0.0276452	0	0	0	0	0	0	0	0.00616997	0	0.0167148	0	0.0664005	1	1	0	0.00474695	0	0	0	0	0	0	0	0	0	0	0	0	0	0	0	0	0	0.000176	0	0.000787802	0	0	0	0.000137638	0	0.000264236	0	0	0	0.0101619	0	0.000476837	0	0.00384646	0	0.00133496	0	0	0	0.00010775	0	0.0276452	0	0	0	0	0	0	0	0	0	0.0167148	0	0.0714917	1	1	0	0.00474695	0	0	0	0	0	0	0	0	0	0	0	0	0	0	0	0	0	0.000176	0	0.00102097	0	0	0	0.000962905	0	0.000264236	0	0	0	0.0114151	0	0.000476837	0	0.00619514	0	0.00133496	0	0	0	0.000538631	0	0.0276452	0	0	0	0	0	0	0	0	0	0.0167148	0	0.0140945	1	1	0	0	0	0.000758451	0	0	0	0.000777489	0	0	0	0	0	0	0	0	0	0	0	0	0	0.000787802	0	0	0	0.00123875	0	0	0	0	0	0.000352309	0	0	0	0.00342501	0	0.000153695	0	0	0	0.000431	0	0	0	0	0	0	0	0	0	0.00616997	0	0	0	0.41538	1	0	0.0168605	0	0.0603324	0	0.00332536	0	0.000777489	0	0	0	0.000475454	0	0.00312499	0	0.000192901	0	0	0	0	0	0.00306338	0	0	0	0.000137638	0	0	0	0.00148272	0	0.000818919	0	0	0	0.0172749	0	0.00128417	0	0.0002375	0	0.00131994	0	0.0276452	0	0.111117	0	0.00674997	0	0.00186121	0	0.157298	0	0.0816708	0.0784247	0.141831	0	0.0634433	0.0614726	0.0715699	0	0.0676239	0.0653881	0.0792348	0	0.0140469	0.0139487	0.0546599	0	0.516612	0.403462	0	0.0761024	0.0732787	0.142556	0	0.0605875	0.0587886	0.0700338	0	0.0659336	0.063807	0.0801946	0	0.0101688	0.0101172	0.0500769	0	0.510538	0.399828	0	0.0596228	1	1	0	0.043183	1	1	0	0.046642	1	1	0	0.0129807	1	1	0	0.313665	1
ENSG00000157734	SNX22	NA	1	1	All	0	0.0374736	1	1	0	0	0	0.00492533	0	0.00240774	0	0	0	0	0	0.000677835	0	0.00273398	0	0.000192901	0	0	0	0	0	0	0	0.000386675	0	0.000137638	0	0	0	0	0	0	0	0	0	0.00533206	0	0.000103205	0	0	0	0.000969713	0	0	0	0.0104336	0	0	0	0	0	0.00917297	0	0	0	0.0127662	1	1	0	0	0	0.000284405	0	0	0	0	0	0	0	0	0	0.00117283	0	0	0	0	0	0	0	0	0	0.000386675	0	0	0	0	0	0	0	0	0	0	0	0.00172235	0	0	0	0	0	2.69375e-05	0	0	0	0	0	0	0	0	0	0.00917297	0	0	0	0.0150448	1	1	0	0	0	0.000946811	0	0	0	0	0	0	0	0	0	0.00156116	0	0	0	0	0	0	0	0	0	0.000386675	0	0	0	0	0	0	0	0	0	0	0	0.00268095	0	0	0	0	0	0.000296275	0	0	0	0	0	0	0	0	0	0.00917297	0	0	0	0.0224288	1	1	0	0	0	0.00397852	0	0.00240774	0	0	0	0	0	0.000677835	0	0.00117283	0	0.000192901	0	0	0	0	0	0	0	0	0	0.000137638	0	0	0	0	0	0	0	0	0	0.00265111	0	0.000103205	0	0	0	0.000673438	0	0	0	0.0104336	0	0	0	0	0	0	0	0	1	0.344494	0.291421	0	0.000445898	0	0.00113717	0	0.00240774	0	8.30926e-05	0	0	0	0	0	0.00117283	0	0	0	0.00401476	0	0.000176	0	0.000468447	0	0	0	0.000550554	0	0	0	0.00554769	0	0	0	0.000476837	1	0.0665789	0	0.00460723	0	0.0002375	0	0.0273154	0	0.0209563	0	0.126913	0	0	0	0.00597637	0	0.0754289	0	0.0351493	0.0345387	0.0988112	0	0.0120319	0.0119598	0.0218702	0	0.013833	0.0137378	0.0261493	0	0.0213163	0.0210907	0.0666101	1	0.335595	0.0451663	0	0.0424963	0.041606	0.112397	0	0.0125635	0.0124849	0.0232313	0	0.0151751	0.0150605	0.029251	0	0.0273213	0.0269514	0.0784159	1	0.39732	0.0608347	0	0.0230755	1	1	0	0.00920809	1	1	0	0.0107955	1	1	0	0.01228	1	1	0	0.237503	1
ENSG00000140443	IGF1R	Consensus	1	1	All	0	0.192681	1	1	0	0	0	0.00236854	0	0.00593096	0	8.30926e-05	0	0	0	0	0	0.000781247	0	0.000192901	0	0	0	0.000176	0	0.00626973	0	0	0	0.000137638	0	0	0	0.00148272	0	5.72372e-05	0	0.000119209	0	0.0339338	0	0.000645031	0	0.0002375	0	0.00218194	0	0	0	0.0412669	0	0	0	0.00597446	0	0.0796895	0	0.0111531	0	0.0104413	1	1	0	0	0	0	0	0	0	0	0	0	0	0	0	0	0	0	0	0	0	0	0	0.00455115	0	0	0	0	0	0	0	0	0	0	0	0	0	0.00177319	0	0	0	0	0	0	0	0	0	0	0	0	0	0.00252715	0	0	0	0.00158977	0	0.0182338	1	1	0	0	0	0	0	0	0	0	0	0	0	0	0	0	0	0	0	0	0	0	0	0.00548193	0	0	0	0	0	0	0	0	0	0	0	0	0	0.00700877	0	0	0	0	0	0	0	0	0	0	0	0	0	0.00344731	0	0	0	0.00229582	0	0.174448	1	1	0	0	0	0.00236854	0	0.00593096	0	8.30926e-05	0	0	0	0	0	0.000781247	0	0.000192901	0	0	0	0.000176	0	0.000787802	0	0	0	0.000137638	0	0	0	0.00148272	0	5.72372e-05	0	0.000119209	0	0.026925	0	0.000645031	0	0.0002375	0	0.00218194	0	0	0	0.0412669	0	0	0	0.00252715	0	0.0796895	0	0.00885726	12	13.7624	0.719413	0	0.0160523	1	0.5265	2	0.593096	0	0.0698809	0	0.0177778	0	0.23012	0	0.063281	0	0.00308642	0	0.0664062	0	0.025344	0	0.110254	0	0.00618679	0	0.0198199	0	0.0446558	0	0.0133444	0	0.121114	0	0.0476837	5	7.18554	1	0.725076	0	0.02375	1	0.734557	0	0.0379037	0	0.463048	0	0.0479759	0	0.210637	2	2.35936	0	0.168232	0.154843	0.207152	0	0.00937961	0.00933575	0.018468	0	0.0157808	0.0156569	0.0285166	0	0.152452	0.141399	0.183009	10	11.5228	0.600843	0	0.198875	0.180348	0.236135	0	0.010765	0.0107072	0.0209589	0	0.0189887	0.0188095	0.0339647	0	0.179886	0.164635	0.209467	13	16.1239	0.735455	0	0.122469	1	1	0	0.00586742	1	1	0	0.011242	1	1	0	0.111227	1	1	5	9.41487	0.957521
ENSG00000247077	PGAM5	NA	1	1	All	0	0.120405	1	1	0	0	0	0.00161133	0	0	0	0	0	0	0	0.00159277	0	0	0	0	0	0	0	0.000176	0	0	0	0	0	0.000137638	0	0.00105694	0	0.000370679	0	0.000942454	0	0.00242615	0	0.00464672	0	0.0109031	0	0.0002375	0	0.000969713	0	0	0	0.0144712	0	0	0	0.0152244	0	0.048058	0	0.0175809	0	0.010999	1	1	0	0	0	0	0	0	0	0	0	0	0	0	0	0	0	0	0	0	0	0	0	0	0	0	0	0	0	0	0	0.000370679	0	0	0	0	0	0.000884479	0	0.000358959	0	0	0	2.69375e-05	0	0	0	0	0	0	0	0.00597637	0	0	0	0.00338157	0	0.0135744	1	1	0	0	0	0	0	0	0	0	0	0	0	0	0	0	0	0	0	0	0	0	0	0	0	0	0	0	0	0	0	0.000370679	0	0	0	0	0	0.0015407	0	0.00200877	0	0	0	0.000296275	0	0	0	0	0	0	0	0.00597637	0	0	0	0.00338157	0	0.106831	1	1	0	0	0	0.00161133	0	0	0	0	0	0	0	0.00159277	0	0	0	0	0	0	0	0.000176	0	0	0	0	0	0.000137638	0	0.00105694	0	0	0	0.000942454	0	0.00242615	0	0.00310602	0	0.0088943	0	0.0002375	0	0.000673438	0	0	0	0.0144712	0	0	0	0.009248	0	0.048058	0	0.0141993	0	0.227463	1	0	0	0	0.00871156	0	0.0148861	0	0.00301368	0	0	0	0.00159277	0	0	0	0	0	0.00401476	0	0.000176	0	0	0	0.00348007	0	0.00495499	0	0.00105694	0	0	0	0.0437214	0	0.00579834	0	0.0341289	0	0.0247841	0	0.0021375	0	0.00562105	0	0	0	0.0332166	0	0	0	0	0	0.0361685	0	0.102347	0.0972841	0.158706	0	0.0106121	0.010556	0.0201582	0	0.0116772	0.0116093	0.0235074	0	0.0906702	0.0866811	0.13421	0	0.237581	0.211467	0	0.112176	0.106113	0.172595	0	0.011595	0.011528	0.0220208	0	0.0145591	0.0144536	0.0284789	0	0.0976168	0.0930036	0.144969	0	0.289106	0.251067	0	0.0814534	1	1	0	0.010695	1	1	0	0.0125361	1	1	0	0.0689173	1	1	0	0.186951	1
ENSG00000134864	GGACT	NA	1	1	All	0	0.0613923	1	1	0	0	0	0	0	0.00149197	0	0	0	0	0	0.00441958	0	0	0	0	0	0	0	0	0	0	0	0	0	0	0	0	0	0	0	0.000352309	0	0	0	0.00206795	0	0.000409482	0	0.0002375	0	0.000383917	0	0	0	0.00863903	0	0	0	0	0	0.0433906	0	0	0	0.0106094	1	1	0	0	0	0	0	0	0	0	0	0	0	0.00123681	0	0	0	0	0	0	0	0	0	0	0	0	0	0	0	0	0	0	0	0.000352309	0	0	0	0.000381288	0	0	0	0	0	0	0	0	0	0.00863903	0	0	0	0	0	0	0	0	0	0.0113035	1	1	0	0	0	0	0	0	0	0	0	0	0	0.00170949	0	0	0	0	0	0	0	0	0	0	0	0	0	0	0	0	0	0	0	0.000352309	0	0	0	0.000602626	0	0	0	0	0	0	0	0	0	0.00863903	0	0	0	0	0	0	0	0	0	0.0500889	1	1	0	0	0	0	0	0.00149197	0	0	0	0	0	0.00271009	0	0	0	0	0	0	0	0	0	0	0	0	0	0	0	0	0	0	0	0	0	0	0	0.00146532	0	0.000409482	0	0.0002375	0	0.000383917	0	0	0	0	0	0	0	0	0	0.0433906	0	0	0	0.254558	1	0	0	0	0.010661	0	0.00785145	0	0.00101788	0	0	0	0.00271009	0	0.000781247	0	0	0	0	0	0.002172	0	0.00105401	0	0.000386675	0	0.00495499	0	0.00237812	0	0.00593086	0	0.00601888	0	0.000119209	0	0.10537	0	0.0218934	0	0.0021375	0	0.0063448	0	0	0	0.0624017	0	0	0	0	0	0.0103742	0	0.0582705	0.0566052	0.121345	0	0.00991603	0.00986702	0.0192112	0	0.0104344	0.0103802	0.0217635	0	0.047836	0.0467099	0.0960216	0	0.21148	0.190614	0	0.0600861	0.0583166	0.1284	0	0.0106373	0.0105809	0.0208136	0	0.0113919	0.0113272	0.02433	0	0.0486943	0.0475277	0.10133	0	0.281149	0.245084	0	0.038328	1	1	0	0.00582302	1	1	0	0.0063069	1	1	0	0.0320211	1	1	0	0.167874	1
ENSG00000142677	IL22RA1	NA	1	1	All	0	0.0518877	1	1	0	0	0	0	0	0.00166006	0	0	0	0	0	0	0	0	0	0	0	0	0	0	0	0	0	0	0	0.000137638	0	0.000264236	0	0	0	0	0	0.000119209	0	0.00880887	0	0.00061578	0	0	0	0.00016504	0	0	0	0	0	0	0	0.00252715	0	0.0159351	0	0.0216546	0	0.0123176	1	1	0	0	0	0	0	0.000788991	0	0	0	0	0	0	0	0	0	0	0	0	0	0	0	0	0	0	0	0	0	0	0	0	0	0	0	0.000119209	0	0.00375415	0	0.000153695	0	0	0	0.00016504	0	0	0	0	0	0	0	0	0	0	0	0.00733656	0	0.0144328	1	1	0	0	0	0	0	0.00087107	0	0	0	0	0	0	0	0	0	0	0	0	0	0	0	0	0	0	0	0	0	0	0	0	0	0	0	0.000119209	0	0.00475085	0	0.000256821	0	0	0	0.00016504	0	0	0	0	0	0	0	0	0	0	0	0.00826981	0	0.0374548	1	1	0	0	0	0	0	0.000788991	0	0	0	0	0	0	0	0	0	0	0	0	0	0	0	0	0	0	0	0.000137638	0	0.000264236	0	0	0	0	0	0	0	0.00405802	0	0.000358959	0	0	0	0	0	0	0	0	0	0	0	0.00252715	0	0.0159351	0	0.0133848	1	0.847455	0.571496	0	0.00607536	0	0.019601	0	0.0115842	0	0.00251355	0	0.0121605	0	0.00159277	0	0.00117283	0	0	0	0.0568576	0	0.000704	0	0.0029278	0	0.000386675	0	0.00344096	0	0.0169111	0	0.000370679	0	0.00209504	0	0.000119209	1	0.29328	0	0.0148998	0	0.00095	0	0.0138711	0	0	0	0.0794147	0	0	0	0.00597637	0	0.30055	0	0.0511896	0.0499014	0.114604	0	0.0108838	0.0108248	0.0204669	0	0.0126448	0.0125652	0.0246635	0	0.0385447	0.0378113	0.0868944	1	0.91805	0.234129	0	0.0508049	0.0495359	0.119387	0	0.0127187	0.0126382	0.0234175	0	0.0149033	0.0147928	0.0289079	0	0.0359016	0.0352648	0.0888163	1	1.06652	0.288694	0	0.0366668	1	1	0	0.00911127	1	1	0	0.010575	1	1	0	0.0260918	1	1	1	0.716468	0.511525
ENSG00000011243	AKAP8L	NA	1	1	All	0	0.066957	1	1	0	0	0	0.000189506	0	0.000538565	0	2.07732e-05	0	0	0	0.000118864	0	0	0	0	0	0	0	0	0	0	0	0	0	0.000137638	0	0.000264236	0	0	0	0	0	0	0	0.00353285	0	0.000103205	0	0	0	0.000430941	0	0	0	0.0306182	0	0	0	0	0	0.0289221	0	0.0020802	0	0.0109137	1	1	0	0	0	4.73821e-05	0	0.000228138	0	0	0	0	0	0	0	0	0	0	0	0	0	0	0	0	0	0	0	0	0	0	0	0	0	0	0	0	0	0.00054554	0	0	0	0	0	0.00010775	0	0	0	0.00998492	0	0	0	0	0	0	0	0	0	0.0122634	1	1	0	0	0	0.000142124	0	0.000310427	0	0	0	0	0	0	0	0	0	0	0	0	0	0	0	0	0	0	0	0	0	0	0	0	0	0	0	0	0	0.00106058	0	0	0	0	0	0.000323191	0	0	0	0.0104271	0	0	0	0	0	0	0	0	0	0.0546936	1	1	0	0	0	4.73821e-05	0	0.000228138	0	2.07732e-05	0	0	0	0.000118864	0	0	0	0	0	0	0	0	0	0	0	0	0	0.000137638	0	0.000264236	0	0	0	0	0	0	0	0.00247227	0	0.000103205	0	0	0	0.00010775	0	0	0	0.020191	0	0	0	0	0	0.0289221	0	0.0020802	0	0.895226	1	0	0.0111474	0	0.0371476	0	0.0150718	0	0.00531793	0	0.0121605	0	0.00582431	0	0.00175781	0	0.000771605	0	0	0	0.000704	0	0.00573848	0	0.00618679	0	0.00344096	0	0.000264236	0	0.00593086	0	0.00692832	0	0.000476837	0	0.240169	0	0.0113783	0	0	0	0.0245851	0	0	0	0.20142	0	0.0157051	0	0.036633	0	0.246466	0	0.0657491	0.0636342	0.127691	0	0.0106612	0.0106046	0.0202204	0	0.011757	0.0116881	0.0235932	0	0.0539922	0.0525605	0.102046	0	0.900125	0.593481	0	0.072759	0.0701751	0.140222	0	0.0110014	0.0109411	0.0212721	0	0.0124806	0.0124031	0.0258398	0	0.0602784	0.0584976	0.112642	0	1.1202	0.673785	0	0.0389184	1	1	0	0.00600354	1	1	0	0.00692001	1	1	0	0.0319983	1	1	0	0.612884	1
ENSG00000250021	C15orf38-AP3S2	NA	1	1	All	0	0.199949	1	1	0	0.000445898	0	0.00355227	0	0.02902	0	8.30769e-05	0	0	0	0.00123681	0	0.000195312	0	0	0	0	0	0.004688	0	0.00046829	0	0.00618113	0	0.00674429	0	0.00105618	0	0.000370679	0	5.72372e-05	0	0.000119209	0	0.0251771	0	0.00165098	0	0	0	0.00781026	0	0.00757849	0	0.0602239	0	0	0	0.00252715	0	0.0407627	0	0	0	0.0123706	1	1	0	0.000445898	0	0.0011374	0	0.00724692	0	2.07732e-05	0	0	0	0.00123681	0	0	0	0	0	0	0	0	0	0.000117112	0	0.000386675	0	0	0	0.000264236	0	0	0	0	0	0	0	0.000346325	0	0.000232211	0	0	0	0.00093625	0	0	0	0	0	0	0	0	0	0	0	0	0	0.0276238	1	1	0	0.000445898	0	0.00170436	0	0.0141339	0	6.23037e-05	0	0	0	0.00123681	0	0	0	0	0	0	0	0	0	0.000351178	0	0.00270106	0	0	0	0.000791948	0	0	0	0	0	0	0	0.00328678	0	0.00100595	0	0	0	0.00190367	0	0	0	0	0	0	0	0	0	0	0	0	0	0.172325	1	1	0	0	0	0.0018479	0	0.0148861	0	2.07732e-05	0	0	0	0	0	0.000195312	0	0	0	0	0	0.004688	0	0.000117112	0	0.00348007	0	0.00674429	0	0.000264236	0	0.000370679	0	5.72372e-05	0	0.000119209	0	0.0218903	0	0.000645031	0	0	0	0.00590658	0	0.00757849	0	0.0602239	0	0	0	0.00252715	0	0.0407627	0	0	2	1.03002	0.275283	0	0.00178359	0	0.0472619	0	0.00724692	0	0.00132948	0	0.0264198	0	0.0388346	0	0.00175781	0	0	0	0	0	0.002172	0	0.00421603	0	0.000386675	0	0.00495499	0	0.000264236	0	0.000370679	0	5.72372e-05	0	0.000119209	1	0.6013	0	0.0136488	0	0.0002375	0	0.0283849	0	0.00757849	0	0.0754882	0	0.0328803	0	0.00252715	1	0.130799	0	0.178961	0.163862	0.215121	0	0.0104476	0.0103932	0.0199244	0	0.022829	0.0225704	0.0366822	0	0.156132	0.144554	0.185998	2	0.921061	0.0663692	0	0.214722	0.193234	0.247793	0	0.0137183	0.0136246	0.0246347	0	0.0302837	0.0298297	0.0463344	0	0.184438	0.168429	0.212843	2	1.09737	0.0990549	0	0.134904	1	1	0	0.00980859	1	1	0	0.0203401	1	1	0	0.114563	1	1	1	0.656134	0.481147
ENSG00000198965	OR10R2	NA	1	1	All	0	0.124259	1	1	0	0	0	0.00833431	0	0.00149194	0	2.07732e-05	0	0	0	0	0	0.00468748	0	0	0	0	0	0.002172	0	0.000117112	0	0	0	0	0	0	0	0	0	0.00206054	0	0.000119209	0	0.0013391	0	0.000615794	0	0	0	0	0	0	0	0.0201909	0	0	0	0	0	0.058122	0	0.0249877	0	0.0107908	1	1	0	0	0	0	0	0.000415089	0	0	0	0	0	0	0	0	0	0	0	0	0	0	0	0.000117112	0	0	0	0	0	0	0	0	0	0	0	0	0	0.000273673	0	0	0	0	0	0	0	0	0	0.00998492	0	0	0	0	0	0	0	0	0	0.0111855	1	1	0	0	0	0	0	0.000579527	0	0	0	0	0	0	0	0	0	0	0	0	0	0	0	0.000117112	0	0	0	0	0	0	0	0	0	0	0	0	0	0.000282889	0	0	0	0	0	0	0	0	0	0.010206	0	0	0	0	0	0	0	0	0	0.113073	1	1	0	0	0	0.00833431	0	0.000912412	0	2.07732e-05	0	0	0	0	0	0.00468748	0	0	0	0	0	0.002172	0	0	0	0	0	0	0	0	0	0	0	0.00206054	0	0.000119209	0	0.00105621	0	0.000615794	0	0	0	0	0	0	0	0.00998492	0	0	0	0	0	0.058122	0	0.0249877	0	0.503849	1	0	0.00401308	0	0.012595	0	0.0200535	0	0.00207732	0	0	0	0.00159277	0	0.0146197	0	0	0	0	0	0	0	0.00187379	0	0.00348007	0	0.000550554	0	0.00105694	0	0	0	0	0	0	0	0.120991	0	0.00772024	0	0	0	0.0240196	0	0.0243007	0	0.144977	0	0.00973502	0	0.009248	0	0.100945	0	0.118048	0.111347	0.16998	0	0.010724	0.0106667	0.0202881	0	0.0110893	0.011028	0.0227243	0	0.106959	0.101437	0.147555	0	0.464115	0.371308	0	0.126938	0.119211	0.183338	0	0.0112662	0.011203	0.0215922	0	0.0116852	0.0116172	0.0247218	0	0.115252	0.108859	0.158858	0	0.558645	0.428016	0	0.0750583	1	1	0	0.00611755	1	1	0	0.00638111	1	1	0	0.0686772	1	1	0	0.327568	1
ENSG00000142166	IFNAR1	NA	1	1	All	0	0.149084	1	1	0	0.000445898	0	0.00170504	0	0.0185121	0	8.30926e-05	0	0	0	0.00123681	0	0	0	0	0	0	0	0	0	0.000787802	0	0	0	0	0	0	0	0	0	0.000647382	0	0	0	0.00781041	0	0.000644951	0	0	0	0.000673408	0	0	0	0.0231044	0	0	0	0	0	0.091843	0	0.00158977	0	0.0103431	1	1	0	0	0	0.000758114	0	0.00596536	0	0	0	0	0	0.00123681	0	0	0	0	0	0	0	0	0	0.000787802	0	0	0	0	0	0	0	0	0	0	0	0	0	0.00146485	0	0.000103205	0	0	0	2.69375e-05	0	0	0	0	0	0	0	0	0	0	0	0	0	0.017841	1	1	0	0	0	0.00151551	0	0.00990149	0	0	0	0	0	0.00123681	0	0	0	0	0	0	0	0	0	0.000787802	0	0	0	0	0	0	0	0	0	0	0	0	0	0.0037442	0	0.00041274	0	0	0	0.000242408	0	0	0	0	0	0	0	0	0	0	0	0	0	0.131243	1	1	0	0.000445898	0	0.000189528	0	0.00861058	0	8.30926e-05	0	0	0	0	0	0	0	0	0	0	0	0	0	0	0	0	0	0	0	0	0	0	0	0.000647382	0	0	0	0.0040662	0	0.000232211	0	0	0	0.000431	0	0	0	0.0231044	0	0	0	0	0	0.091843	0	0.00158977	2	1.59478	0.473381	0	0.0111474	0	0.0614072	0	0.0443532	0	0.00830926	0	0	0	0.0345236	0	0.0128676	0	0.000771605	0	0	0	0	0	0.00627224	0	0.0015467	0	0.00123875	0	0.0380499	0	0.000370679	0	0.00327428	0	0.000476837	0	0.508868	0	0.039271	0	0.00095	0	0.0257261	0	0	1	0.260555	0	0	0	0.0507844	1	0.484016	0	0.145465	0.13538	0.190567	0	0.00981015	0.00976219	0.0190477	0	0.015893	0.0157674	0.0286374	0	0.129572	0.121529	0.165234	2	1.5372	0.200548	0	0.149012	0.138442	0.199581	0	0.0105404	0.0104851	0.0206892	0	0.018403	0.0182347	0.0332931	0	0.130609	0.122439	0.171535	2	1.87485	0.289495	0	0.0862035	1	1	0	0.00583064	1	1	0	0.0110701	1	1	0	0.0751334	1	1	1	1.08185	0.661034
ENSG00000104267	CA2	Consensus	1	1	All	0	0.0643513	1	1	0	0	0	0.000426439	0	0.00140633	0	0.000519329	0	0	0	0.0118864	0	0.00117283	0	0	0	0.00100369	0	0	0	0.00180877	0	0	0	0.000137638	0	0	0	0	0	0	0	0	0	0.0133682	0	0.000928844	0	0.0002375	0	0.00218194	0	0	0	0.0292735	0	0	0	0	0	0	0	0	0	0.0111232	1	1	0	0	0	0	0	0.000228138	0	0	0	0	0	0	0	0	0	0	0	0	0	0	0	0.000787802	0	0	0	0	0	0	0	0	0	0	0	0	0	0.000570943	0	0	0	0	0	0	0	0	0	0.00953629	0	0	0	0	0	0	0	0	0	0.0130311	1	1	0	0	0	0	0	0.000475005	0	0	0	0	0	0	0	0	0	0	0	0	0	0	0	0.00102097	0	0	0	0	0	0	0	0	0	0	0	0	0	0.00155583	0	0	0	0	0	0	0	0	0	0.00997929	0	0	0	0	0	0	0	0	0	0.0513202	1	1	0	0	0	0.000426439	0	0.000931328	0	0.000519329	0	0	0	0.0118864	0	0.00117283	0	0	0	0.00100369	0	0	0	0.000787802	0	0	0	0.000137638	0	0	0	0	0	0	0	0	0	0.0118124	0	0.000928844	0	0.0002375	0	0.00218194	0	0	0	0.0192942	0	0	0	0	0	0	0	0	3	0.553673	0.0187862	0	0.00259643	0	0.00473821	0	0.000228138	0	0.000747833	0	0	1	0.00962794	0	0.00117283	0	0	0	0	0	0	0	0.000787802	0	0	0	0.000550554	0	0.00951249	0	0	0	0.0515135	0	0.0101166	0	0.0157987	0	0.00041282	0	0.0002375	0	0.00206529	0	0	0	0.0394747	0	0	0	0.0689443	2	0.335147	0	0.057135	0.0555335	0.12033	0	0.0110673	0.0110063	0.0206791	0	0.0127229	0.0126423	0.0247378	0	0.0444121	0.0434404	0.0925815	3	0.682372	0.00526741	0	0.0725845	0.0700128	0.140041	0	0.0111515	0.0110896	0.0214541	0	0.0131646	0.0130783	0.0267412	0	0.0594199	0.057689	0.111896	3	0.768846	0.00793593	0	0.0424965	1	1	0	0.00692329	1	1	0	0.00817683	1	1	0	0.0343197	1	1	3	0.46845	0.0121084
ENSG00000176358	TAC4	NA	1	1	All	0	0.033826	1	1	0	0	0	4.73821e-05	0	0	0	0	0	0	0	0	0	0	0	0	0	0	0	0	0	0	0	0	0	0	0	0	0	0.000370679	0	0	0	0	0	0.000660879	0	0.000400513	0	0	0	0.000383909	0	0	0	0.0319626	0	0	0	0	0	0	0	0	0	0.0223319	1	1	0	0	0	4.73821e-05	0	0	0	0	0	0	0	0	0	0	0	0	0	0	0	0	0	0	0	0	0	0	0	0	0	0.000370679	0	0	0	0	0	0.000660879	0	0	0	0	0	0.00016504	0	0	0	0.0210879	0	0	0	0	0	0	0	0	0	0.0228269	1	1	0	0	0	4.73821e-05	0	0	0	0	0	0	0	0	0	0	0	0	0	0	0	0	0	0	0	0	0	0	0	0	0	0.000370679	0	0	0	0	0	0.000660879	0	0	0	0	0	0.000218869	0	0	0	0.0215291	0	0	0	0	0	0	0	0	0	0.0109991	1	1	0	0	0	0	0	0	0	0	0	0	0	0	0	0	0	0	0	0	0	0	0	0	0	0	0	0	0	0	0	0	0	0	0	0	0	0	0	0.000400513	0	0	0	0.00016504	0	0	0	0.0104336	0	0	0	0	0	0	0	0	0	0.177283	1	0	0	0	4.73821e-05	0	0.00060204	0	8.30926e-05	0	0	0	0.00271009	0	0	0	0	0	0	0	0	0	0	0	0	0	0.000550554	0	0	0	0	0	0	0	0.000476837	0	0.00917144	0	0.00169571	0	0	0	0.00282775	0	0.0302239	0	0.0210879	0	0	0	0	0	0.107806	0	0.0334947	0.03294	0.0974016	0	0.0221864	0.0219421	0.0332611	0	0.0226371	0.0223828	0.0364639	0	0.0108576	0.0107989	0.0486024	0	0.215382	0.193767	0	0.0340174	0.0334453	0.103305	0	0.022423	0.0221735	0.0343543	0	0.0229745	0.0227126	0.0385788	0	0.0110429	0.0109821	0.0520069	0	0.228648	0.204391	0	0.0220162	1	1	0	0.0145863	1	1	0	0.0149106	1	1	0	0.00710561	1	1	0	0.137247	1
ENSG00000124092	CTCFL	NA	1	1	All	0	0.0573986	1	1	0	0	0	4.73821e-05	0	0.000538581	0	2.07732e-05	0	0	0	0	0	0.000195312	0	0	0	0	0	0	0	0	0	0	0	0.000137638	0	0	0	0.00240733	0	0.000915796	0	0	0	0.00191161	0	0.000103198	0	0	0	0.000673438	0	0	0	0.0103255	0	0	0	0	0	0.0337661	0	0.00635606	0	0.0108206	1	1	0	0	0	0	0	0	0	0	0	0	0	0	0	0	0	0	0	0	0	0	0	0	0	0	0	0	0	0	0	0.00240733	0	0	0	0	0	0.000276461	0	2.58012e-05	0	0	0	0	0	0	0	0.00504998	0	0	0	0	0	0	0	0.00306107	0	0.0116832	1	1	0	0	0	0	0	0	0	0	0	0	0	0	0	0	0	0	0	0	0	0	0	0	0	0	0	0	0	0	0	0.00240733	0	0	0	0	0	0.000628016	0	7.73971e-05	0	0	0	0	0	0	0	0.0052755	0	0	0	0	0	0	0	0.00329498	0	0.0457154	1	1	0	0	0	4.73821e-05	0	0.000538581	0	2.07732e-05	0	0	0	0	0	0.000195312	0	0	0	0	0	0	0	0	0	0	0	0.000137638	0	0	0	0	0	0.000915796	0	0	0	0.00128359	0	2.58012e-05	0	0	0	0.000673438	0	0	0	0.00504998	0	0	0	0	0	0.0337661	0	0.00306107	2	1.61617	0.480275	0	0.0285375	0	0.0426439	0	0.0150718	0	0.00299133	0	0	0	0.00427909	0	0.00957028	0	0.000192901	0	0	0	0.0044	0	0.00749516	0	0.0015467	0	0.00220222	0	0	0	0	0	0.0252416	0	0.00965595	1	0.50083	0	0.0565919	0	0.00095	1	0.18484	0	0.0209563	0	0.270681	0	0.0388325	0	0.0375827	0	0.351071	0	0.0545273	0.0530674	0.117796	0	0.0102181	0.0101661	0.0196126	0	0.0109676	0.0109077	0.0225728	0	0.0435597	0.0426246	0.0918064	1	1.35627	0.392976	0	0.0566531	0.0550782	0.125341	0	0.0108741	0.0108152	0.0211017	0	0.0117811	0.011712	0.0248476	0	0.044872	0.0438802	0.0975029	2	1.82583	0.276305	0	0.0314373	1	1	0	0.00575051	1	1	0	0.00632475	1	1	0	0.0251126	1	1	2	1.08124	0.294097
ENSG00000131732	ZCCHC9	NA	1	1	All	0	0.0432937	1	1	0	0.00178359	0	0.00170576	0	0.00205261	0	2.07732e-05	0	0	0	0.000118864	0	0	0	0	0	0	0	0	0	0	0	0	0	0	0	0	0	0	0	0	0	0	0	0.0137332	0	0.000103198	0	0.0002375	0	0.000656601	0	0	0	0.0228816	0	0	0	0	0	0	0	0	0	0.0281572	1	1	0	0.00178359	0	0.00170576	0	0	0	2.07732e-05	0	0	0	0	0	0	0	0	0	0	0	0	0	0	0	0	0	0	0	0	0	0	0	0	0	0	0	0.00111829	0	2.58012e-05	0	0.0002375	0	0.000383917	0	0	0	0.0228816	0	0	0	0	0	0	0	0	0	0.0299395	1	1	0	0.00178359	0	0.00170576	0	0	0	2.07732e-05	0	0	0	0	0	0	0	0	0	0	0	0	0	0	0	0	0	0	0	0	0	0	0	0	0	0	0	0.00274129	0	7.73971e-05	0	0.0002375	0	0.000491561	0	0	0	0.0228816	0	0	0	0	0	0	0	0	0	0.0133542	1	1	0	0	0	0	0	0.00205261	0	0	0	0	0	0.000118864	0	0	0	0	0	0	0	0	0	0	0	0	0	0	0	0	0	0	0	0	0	0	0	0.0109919	0	2.58012e-05	0	0	0	0.00016504	0	0	0	0	0	0	0	0	0	0	0	0	1	0.328116	0.27972	0	0.00713436	0	0.0876095	0	0.00383185	0	8.30926e-05	0	0	0	0.0267443	0	0.024549	0	0.000192901	0	0	0	0.000176	0	0.00105401	0	0	0	0.000137638	0	0	0	0	0	0	0	0.000119209	0	0.0128427	0	0.0020899	0	0	0	0.000983181	1	0.0276452	0	0.0588539	0	0.0426243	0	0.00512	0	0.0263247	0	0.0418747	0.0410101	0.105302	0	0.0276665	0.0272872	0.0387596	0	0.0291267	0.0287066	0.0432641	0	0.012748	0.0126671	0.0522693	1	0.313409	0.0399626	0	0.0445797	0.0436006	0.114043	0	0.0290749	0.0286563	0.0410022	0	0.0309406	0.0304668	0.0469554	0	0.0136391	0.0135465	0.0574156	1	0.364947	0.0524082	0	0.0290021	1	1	0	0.0185505	1	1	0	0.0197081	1	1	0	0.00929401	1	1	1	0.235052	0.209471
ENSG00000163075	NA	NA	1	1	All	0	0.14367	1	1	0	0	0	0.000189506	0	0.00439579	0	0.00132117	0	0	0	0	0	0	0	0	0	0	0	0	0	0	0	0.000386675	0	0.00220222	0	0	0	0.00333611	0	0.000647382	0	0	0	0.0135776	0	0.00525065	0	0	0	0.000660084	0	0	0	0.0356457	0	0	0	0	0	0.0677406	0	0.00831684	0	0.126484	1	1	0	0	0	4.73821e-05	0	0.00203391	0	0.00132117	0	0	0	0	0	0	0	0	0	0	0	0	0	0	0	0	0	0	0	0	0	0	0	0	0	0	0	0.0101809	0	0.00481246	0	0	0	0.000660084	0	0	0	0.0356457	0	0	0	0	0	0.0677406	0	0.00404195	0	0.129106	1	1	0	0	0	0.000142124	0	0.00236188	0	0.00132117	0	0	0	0	0	0	0	0	0	0	0	0	0	0	0	0	0	0	0	0	0	0	0	0	0	0	0	0.0117345	0	0.00522485	0	0	0	0.000660084	0	0	0	0.0356457	0	0	0	0	0	0.0677406	0	0.00427489	0	0.0145645	1	1	0	0	0	4.73821e-05	0	0.00203391	0	0	0	0	0	0	0	0	0	0	0	0	0	0	0	0	0	0.000386675	0	0.00220222	0	0	0	0.00333611	0	0.000647382	0	0	0	0.00184306	0	2.58012e-05	0	0	0	0	0	0	0	0	0	0	0	0	0	0	0	0.00404195	0	0.321979	1	0	0.00178359	0	0.0189528	0	0.0325691	0	0.00434832	0	0	0	0.00274481	0	0.00117283	0	0	0	0.00100369	0	0	0	0.00306338	0	0.000386675	0	0.000137638	0	0	0	0	0	0.000647382	0	0	0	0.0503257	0	0.00197999	0	0.0002375	0	0.00545237	0	0	0	0.118065	0	0	0	0.005264	0	0.0738449	0	0.135635	0.126839	0.183353	0	0.12084	0.113825	0.12198	0	0.122904	0.115651	0.127621	0	0.0127315	0.0126508	0.0522414	0	0.310507	0.266925	0	0.148123	0.137675	0.198973	0	0.130431	0.122283	0.131199	0	0.13319	0.124701	0.138545	0	0.0149326	0.0148217	0.059692	0	0.347335	0.293431	0	0.0950491	1	1	0	0.0838641	1	1	0	0.0855945	1	1	0	0.00945455	1	1	0	0.222993	1
ENSG00000155886	SLC24A2	NA	1	1	All	0	0.273128	1	1	0	0	0	0.00397839	0	0.00463255	0	2.07732e-05	0	0	0	0	0	0.000195312	0	0.000192901	0	0.0061849	0	0.000176	0	0.00306306	0	0	0	0	0	0	0	0	0	0	0	0	0	0.0133913	0	0.00766233	0	0.00095	0	0.00407306	0	0	0	0.0857907	0	0.0604271	0	0.00186121	0	0.0779579	0	0.00257064	0	0.0109599	1	1	0	0	0	0.000284405	0	0	0	0	0	0	0	0	0	0.000195312	0	0.000192901	0	0	0	0	0	0.000787802	0	0	0	0	0	0	0	0	0	0	0	0	0	0.000830059	0	0.00047903	0	0	0	0	0	0	0	0.0081904	0	0	0	0	0	0	0	0	0	0.0186479	1	1	0	0	0	0.000852181	0	0	0	0	0	0	0	0	0	0.000195312	0	0.000192901	0	0	0	0	0	0.00125413	0	0	0	0	0	0	0	0	0	0	0	0	0	0.00283029	0	0.00335106	0	0	0	0	0	0	0	0.00997204	0	0	0	0	0	0	0	0	0	0.25448	1	1	0	0	0	0.00312621	0	0.00463255	0	2.07732e-05	0	0	0	0	0	0	0	0	0	0.0061849	0	0.000176	0	0.00180893	0	0	0	0	0	0	0	0	0	0	0	0	0	0.010561	0	0.00431127	0	0.00095	0	0.00407306	0	0	0	0.0758187	0	0.0604271	0	0.00186121	0	0.0779579	0	0.00257064	1	0.881028	0.585643	0	0.00401308	0	0.0142045	0	0.154906	0	0.00351066	0	0	0	0	0	0.000195312	0	0	0	0	0	0.001584	0	0.00455115	0	0.000386675	0	0.00220222	0	0.00237812	0	0	0	0.0615381	0	0.00584126	0	0.169262	0	0.104979	0	0.0021375	0	0.0142794	0	0.0142674	1	0.0660686	0	0.0834738	0	0.013056	0	0.158194	0	0.255146	0.225197	0.26972	0	0.0098346	0.00978639	0.0190859	0	0.0152766	0.0151605	0.0279427	0	0.23987	0.21327	0.247703	1	0.749824	0.173296	0	0.281402	0.245275	0.294	0	0.0137514	0.0136572	0.0246686	0	0.0221844	0.0219401	0.037612	0	0.259218	0.228345	0.26695	1	0.997523	0.26333	0	0.161214	1	1	0	0.0056477	1	1	0	0.0107764	1	1	0	0.150437	1	1	1	0.612316	0.457906
ENSG00000117691	NENF	NA	1	1	All	0	0.140674	1	1	0	0	0	0.00303192	0	0.00598361	0	2.07732e-05	0	0	0	0.000118864	0	0	0	0	0	0	0	0.000176	0	0.00306338	0	0	0	0	0	0	0	0	0	0	0	0	0	0.0118195	0	0.00169568	0	0	0	0.00096955	0	0	0	0.0444256	0	0.0127201	0	0	0	0.0535875	0	0.00306107	0	0.0179556	1	1	0	0	0	0.000189528	0	0.00140638	0	0	0	0	0	0	0	0	0	0	0	0	0	0.000176	0	0	0	0	0	0	0	0	0	0	0	0	0	0	0	0.00187456	0	0.000153695	0	0	0	0.000242438	0	0	0	0.013913	0	0	0	0	0	0	0	0	0	0.0253534	1	1	0	0	0	0.00132616	0	0.00338021	0	0	0	0	0	0	0	0	0	0	0	0	0	0.000176	0	0	0	0	0	0	0	0	0	0	0	0	0	0	0	0.00362889	0	0.00041151	0	0	0	0.000727112	0	0	0	0.0157035	0	0	0	0	0	0	0	0	0	0.11532	1	1	0	0	0	0.00170576	0	0.0026034	0	2.07732e-05	0	0	0	0.000118864	0	0	0	0	0	0	0	0	0	0.00306338	0	0	0	0	0	0	0	0	0	0	0	0	0	0.0081906	0	0.00128417	0	0	0	0.000242438	0	0	0	0.0287221	0	0.0127201	0	0	0	0.0535875	0	0.00306107	0	0.115849	1	0	0.0111474	0	0.0455342	0	0.0026034	0	0	0	0	0	0.00106977	0	0.0299775	0	0.00173611	0	0	0	0	0	0.00180893	0	0	0	0	0	0.00392225	0	0	0	0.000352309	0	0	0	0.00826984	0	0.000400513	0	0	0	0.00218194	0	0	0	0.0068445	0	0	0	0	0	0	0	0.132817	0.124375	0.181177	0	0.0172802	0.0171318	0.0277552	0	0.0235571	0.0232818	0.0374456	0	0.10926	0.103503	0.149424	0	0.103491	0.0983163	0	0.143123	0.133353	0.195471	0	0.0190297	0.0188497	0.030506	0	0.0269995	0.0266382	0.0429237	0	0.116124	0.109635	0.159721	0	0.157656	0.145857	0	0.0780274	1	1	0	0.00871395	1	1	0	0.0137206	1	1	0	0.0643068	1	1	0	0.0848697	1
ENSG00000125434	SLC25A35	NA	1	1	All	0	0.128765	1	1	0	0	0	0.0059659	0	0.00203391	0	0	0	0	0	0	0	0	0	0.000192901	0	0.0061849	0	0.000176	0	0.000117112	0	0	0	0.000550554	0	0.00422094	0	0.00148272	0	0	0	0	0	0.0428726	0	0.00126422	0	0	0	0.000673408	0	0	0	0.0497982	0	0	0	0.013232	0	0	0	0	0	0.0136702	1	1	0	0	0	0.00113717	0	0	0	0	0	0	0	0	0	0	0	0	0	0	0	0.000176	0	0	0	0	0	0	0	0.00237812	0	0	0	0	0	0	0	0.0021844	0	2.58012e-05	0	0	0	2.69375e-05	0	0	0	0.00774177	0	0	0	0	0	0	0	0	0	0.0252029	1	1	0	0	0	0.00283969	0	0	0	0	0	0	0	0	0	0	0	0	0	0	0	0.000176	0	0	0	0	0	0	0	0.0039567	0	0	0	0	0	0	0	0.00879545	0	0.000335376	0	0	0	0.000242408	0	0	0	0.0088573	0	0	0	0	0	0	0	0	0	0.103562	1	1	0	0	0	0.00312621	0	0.00203391	0	0	0	0	0	0	0	0	0	0.000192901	0	0.0061849	0	0	0	0.000117112	0	0	0	0.000550554	0	0.000264236	0	0.00148272	0	0	0	0	0	0.0340772	0	0.000928844	0	0	0	0.000431	0	0	0	0.0409409	0	0	0	0.013232	0	0	0	0	2	0.872574	0.217499	0	0	0	0.00833431	0	0.0431989	0	0.00351066	0	0	0	0.00441985	0	0.00702356	0	0	0	0	0	0.000176	0	0.00187379	0	0	0	0.000137638	0	0.000264236	0	0	2	0.0211401	0	0.000476837	0	0.309876	0	0.128426	0	0	0	0.0241907	0	0.0176118	0	0.0944629	0	0	0	0.004589	0	0.20286	0	0.118809	0.112022	0.170552	0	0.0129148	0.0128318	0.0228962	0	0.0228881	0.0226281	0.0367542	0	0.0959205	0.0914638	0.138737	2	0.739269	0.0390925	0	0.139	0.129772	0.192595	0	0.0143398	0.0142374	0.0253465	0	0.0265073	0.0261591	0.0424144	0	0.112492	0.106396	0.156769	3	0.993109	0.0185686	0	0.0796972	1	1	0	0.00804671	1	1	0	0.0155707	1	1	0	0.0641265	1	1	1	0.577165	0.438512
ENSG00000020426	MNAT1	NA	1	1	All	0	0.100638	1	1	0	0.000445898	0	0.0296026	0	0.000912412	0	2.07732e-05	0	0	0	0.000677835	0	0.00215034	0	0	0	0	0	0.000176	0	0.00145849	0	0	0	0.000550554	0	0.00169895	0	0	0	0	0	0.000119209	0	0.0124445	0	0.000232211	0	0	0	0.00179779	0	0	0	0.0210879	0	0.0186902	0	0	0	0.00857237	0	0	0	0.0112897	1	1	0	0	0	0.00118455	0	0	0	0	0	0	0	0	0	0	0	0	0	0	0	0	0	0	0	0	0	0	0	0	0	0	0	0	0	0.000119209	0	0.00141356	0	0	0	0	0	0	0	0	0	0	0	0	0	0	0	0.00857237	0	0	0	0.0228457	1	1	0	0	0	0.0106497	0	0	0	0	0	0	0	0	0	0	0	0	0	0	0	0	0	0	0	0	0	0	0	0	0	0	0	0	0	0.000119209	0	0.0035044	0	0	0	0	0	0	0	0	0	0	0	0	0	0	0	0.00857237	0	0	0	0.0777923	1	1	0	0.000445898	0	0.0189528	0	0.000912412	0	2.07732e-05	0	0	0	0.000677835	0	0.00215034	0	0	0	0	0	0.000176	0	0.00145849	0	0	0	0.000550554	0	0.00169895	0	0	0	0	0	0	0	0.00894012	0	0.000232211	0	0	0	0.00179779	0	0	0	0.0210879	0	0.0186902	0	0	0	0	0	0	0	0.304203	1	0	0.000445898	0	0.0229329	0	0.0118105	0	0.000747833	0	0	0	0.0392975	0	0.0146197	0	0	0	0	0	0.000176	0	0.00507274	0	0	0	0	0	0.00169895	0	0	0	0.00199886	0	0.000119209	0	0.0186154	0	0.000659638	0	0	0	0.0109944	0	0.0168911	0	0.152858	0	0	0	0.005264	0	0	0	0.0924063	0.0882654	0.150558	0	0.0109554	0.0108956	0.0205492	0	0.021694	0.0214603	0.0354179	0	0.0707124	0.0682702	0.117074	0	0.295045	0.255502	0	0.106335	0.100877	0.168347	0	0.0118445	0.0117746	0.0223125	0	0.0246151	0.0243146	0.0404538	0	0.0817202	0.0784702	0.131368	0	0.342028	0.289672	0	0.061994	1	1	0	0.00741032	1	1	0	0.0155623	1	1	0	0.0464317	1	1	0	0.213517	1
ENSG00000108961	RANGRF	NA	1	1	All	0	0.037558	1	1	0	0	0	0	0	0	0	0	0	0	0	0	0	0.00273398	0	0	0	0	0	0	0	0	0	0	0	0	0	0	0	0	0	0	0	0	0	0.00862151	0	0.000232211	0	0	0	0.00218134	0	0	0	0.00774177	0	0.00674997	0	0	0	0	0	0.00929723	0	0.0211221	1	1	0	0	0	0	0	0	0	0	0	0	0	0	0	0.00117283	0	0	0	0	0	0	0	0	0	0	0	0	0	0	0	0	0	0	0	0	0	0.000494105	0	0	0	0	0	0.000431	0	0	0	0.00774177	0	0.00674997	0	0	0	0	0	0.00453238	0	0.023692	1	1	0	0	0	0	0	0	0	0	0	0	0	0	0	0.00156116	0	0	0	0	0	0	0	0	0	0	0	0	0	0	0	0	0	0	0	0	0	0.00136633	0	0	0	0	0	0.00150791	0	0	0	0.00774177	0	0.00674997	0	0	0	0	0	0.00476485	0	0.013866	1	1	0	0	0	0	0	0	0	0	0	0	0	0	0	0.00117283	0	0	0	0	0	0	0	0	0	0	0	0	0	0	0	0	0	0	0	0	0	0.00725518	0	0.000232211	0	0	0	0.000673438	0	0	0	0	0	0	0	0	0	0	0	0.00453238	0	0.475584	1	0	0.000445898	0	0.00492549	0	0.00708602	0	0.000747833	0	0	0	0.00441985	0	0	0	0	0	0	0	0.000704	0	0.000468447	0	0	0	0.00123875	0	0	0	0.000370679	0	0.00445353	0	0.000119209	0	0.151434	0	0.0829054	0	0	0	0.015516	0	0.0176118	0	0.087462	0	0	0	0.0100915	0	0.0855837	0	0.0327606	0.0322298	0.0964454	0	0.0201023	0.0199016	0.0309072	0	0.0216444	0.0214119	0.0353575	0	0.0111162	0.0110546	0.0492161	0	0.388837	0.322155	0	0.039924	0.0391375	0.109816	0	0.0218901	0.0216522	0.0337697	0	0.0249363	0.024628	0.0407443	0	0.0149877	0.0148759	0.0597807	1	0.524564	0.0977427	0	0.0247245	1	1	0	0.0125031	1	1	0	0.01434	1	1	0	0.0103845	1	1	0	0.313996	1
ENSG00000177989	ODF3B	NA	1	1	All	0	0.155487	1	1	0	0	0	0.000284405	0	0.00205261	0	0	0	0	0	0	0	0	0	0	0	0	0	0	0	0	0	0.000386675	0	0.000550554	0	0	0	0.000370679	0	0	0	0.000119209	0	0.0264002	0	0.00256237	0	0	0	0.00421769	0	0.0243007	0	0.0413758	0	0.00973502	0	0	0	0.0288364	0	0.0142949	0	0.0128879	1	1	0	0	0	0	0	0	0	0	0	0	0	0	0	0	0	0	0	0	0	0	0	0	0	0	0	0	0	0	0	0	0	0	0	0	0	0.0120174	0	0.000870468	0	0	0	0	0	0	0	0	0	0	0	0	0	0	0	0	0	0.0165537	1	1	0	0	0	0	0	0	0	0	0	0	0	0	0	0	0	0	0	0	0	0	0	0	0	0	0	0	0	0	0	0	0	0	0	0	0	0.0153743	0	0.00117941	0	0	0	0	0	0	0	0	0	0	0	0	0	0	0	0	0	0.138934	1	1	0	0	0	0.000284405	0	0.00205261	0	0	0	0	0	0	0	0	0	0	0	0	0	0	0	0	0	0.000386675	0	0.000550554	0	0	0	0.000370679	0	0	0	0.000119209	0	0.0110259	0	0.00138296	0	0	0	0.00421769	0	0.0243007	0	0.0413758	0	0.00973502	0	0	0	0.0288364	0	0.0142949	0	0.240234	1	0	0.00178359	0	0.0215892	0	0.00060204	0	2.07732e-05	0	0	0	0.0230095	0	0.0128676	0	0	0	0	0	0.000176	0	0.00105401	0	0	0	0.000550554	0	0.00105694	0	0.000370679	0	0.00435874	0	0.000119209	0	0.0361274	0	0.00496479	0	0	0	0.0102708	0	0	0	0.0556037	0	0	0	0.009248	0	0.0564605	0	0.147832	0.137424	0.192422	0	0.0102425	0.0101902	0.0196447	0	0.0130024	0.0129182	0.0250831	0	0.13483	0.126135	0.169366	0	0.233639	0.208352	0	0.15704	0.14533	0.205347	0	0.013913	0.0138167	0.0248235	0	0.0177525	0.0175958	0.0324656	0	0.139287	0.130022	0.177931	0	0.268159	0.235214	0	0.0899113	1	1	0	0.00871912	1	1	0	0.0113386	1	1	0	0.0785727	1	1	0	0.161616	1
ENSG00000140497	SCAMP2	NA	1	1	All	0	0.0431737	1	1	0	0	0	0.000284405	0	0	0	0.00033237	0	0	0	0	0	0.00117283	0	0	0	0	0	0	0	0	0	0	0	0.000137638	0	0.000264236	0	0	0	0	0	0.000119209	0	0.00830116	0	0.0004128	0	0	0	0.000969713	0	0	0	0.0210878	0	0	0	0.0100915	0	0	0	0	0	0.0110957	1	1	0	0	0	0	0	0	0	0	0	0	0	0	0	0	0	0	0	0	0	0	0	0	0	0	0	0	0	0	0	0	0	0	0	0.000119209	0	0.000490231	0	2.58012e-05	0	0	0	2.69375e-05	0	0	0	0.0104336	0	0	0	0	0	0	0	0	0	0.0122948	1	1	0	0	0	0	0	0	0	0	0	0	0	0	0	0	0	0	0	0	0	0	0	0	0	0	0	0	0	0	0	0	0	0	0	0.000119209	0	0.00104446	0	0.000180589	0	0	0	0.000296275	0	0	0	0.0106542	0	0	0	0	0	0	0	0	0	0.0308789	1	1	0	0	0	0.000284405	0	0	0	0.00033237	0	0	0	0	0	0.00117283	0	0	0	0	0	0	0	0	0	0	0	0.000137638	0	0.000264236	0	0	0	0	0	0	0	0.00725669	0	0.000232211	0	0	0	0.000673438	0	0	0	0.0104336	0	0	0	0.0100915	0	0	0	0	0	0.271922	1	0	0	0	0.0258494	0	0.0193637	0	0.000186958	0	0	0	0.0196444	0	0.00468461	0	0.000192901	0	0	0	0	0	0.000117112	0	0.000386675	0	0.000137638	0	0.00237812	0	0	0	0.000942454	0	0	0	0.0213248	0	0.00121949	0	0.0002375	0	0.000431	0	0.0176118	0	0.031963	0	0.020976	0	0.0295636	0	0.0747107	0	0.0406661	0.0398504	0.103982	0	0.0109086	0.0108493	0.0205	0	0.0117171	0.0116488	0.0235522	0	0.028949	0.028534	0.0764086	0	0.323118	0.276112	0	0.0559489	0.0544125	0.124742	0	0.0116214	0.0115542	0.0220414	0	0.0129594	0.0128757	0.0264521	0	0.0429895	0.0420786	0.0959268	0	0.37064	0.309708	0	0.0271836	1	1	0	0.00734892	1	1	0	0.0081745	1	1	0	0.0190091	1	1	0	0.231135	1
ENSG00000269190	FBXO17	NA	1	1	All	0	0.0887235	1	1	0	0	0	4.73821e-05	0	0.0038316	0	2.07732e-05	0	0	0	0.00179578	0	0.00215034	0	0	0	0.00401476	0	0	0	0.00448989	0	0	0	0.000820232	0	0	0	0	0	0	0	0	0	0.0187951	0	0.00391425	0	0	0	0.000242423	0	0	0	0.0210879	0	0	0	0.00252715	0	0	0	0.0249859	0	0.0680653	1	1	0	0	0	0	0	0.00290115	0	0	0	0	0	0.00179578	0	0.00215034	0	0	0	0.00401476	0	0	0	0.00448989	0	0	0	0	0	0	0	0	0	0	0	0	0	0.00756645	0	0.00197999	0	0	0	2.69375e-05	0	0	0	0.0210879	0	0	0	0.00252715	0	0	0	0.019525	0	0.0759605	1	1	0	0	0	0	0	0.00322956	0	0	0	0	0	0.00179578	0	0.00215034	0	0	0	0.00401476	0	0	0	0.00448989	0	0	0	0	0	0	0	0	0	0	0	0	0	0.0128078	0	0.00326922	0	0	0	0.000134673	0	0	0	0.0210879	0	0	0	0.00252715	0	0	0	0.0204535	0	0.012763	1	1	0	0	0	4.73821e-05	0	0.00060204	0	2.07732e-05	0	0	0	0	0	0	0	0	0	0	0	0	0	0	0	0	0	0.000820232	0	0	0	0	0	0	0	0	0	0.00598736	0	0.000645031	0	0	0	0.00010775	0	0	0	0	0	0	0	0	0	0	0	0.00453238	0	0.239706	1	0	0.00713436	0	0.0758114	0	0.00484471	0	0.00101788	0	0	0	0.00179578	0	0.0146197	0	0	0	0	0	0	0	0.00212918	0	0	0	0.00492699	0	0	0	0	0	0	0	0	0	0.043246	0	0.00258012	0	0	0	0.000431	0	0.00757849	0	0.0566396	0	0	0	0.00597637	0	0.0109748	0	0.0863228	0.0827019	0.145439	0	0.0687777	0.0664658	0.0763388	0	0.0745461	0.0718353	0.0854211	0	0.0117767	0.0117076	0.0505654	0	0.235346	0.209703	0	0.0919768	0.0878737	0.156515	0	0.0695011	0.0671409	0.0778876	0	0.0778536	0.0749002	0.0907009	0	0.0141232	0.0140239	0.0584514	0	0.280656	0.244712	0	0.0566393	1	1	0	0.0417235	1	1	0	0.0472501	1	1	0	0.00938914	1	1	0	0.171845	1
ENSG00000146926	ASB10	NA	1	1	All	0	0.50705	1	1	0	0	0	0.0141957	0	0.00938555	0	0.00033237	0	0	0	0.00854879	0	0.00215034	0	0.000192901	0	0	0	0.000176	0	0.0181758	0	0.000386675	0	0.0166407	0	0.000264236	0	0.00333308	0	0.0015326	0	0	0	0.124683	0	0.0116435	0	0.0002375	0	0.0166254	0	0.0102248	0	0.0679555	0	0	0	0.000465303	0	0.190015	0	0.00988506	0	0.0170349	1	1	0	0	0	0.00397852	0	0	0	0	0	0	0	0	0	0.00215034	0	0	0	0	0	0	0	0	0	0.000386675	0	0.00123875	0	0.000264236	0	0.000370679	0	0.0015326	0	0	0	0.00303297	0	0.000358959	0	0	0	0.000660084	0	0	0	0	0	0	0	0	0	0	0	0.00306107	0	0.0565543	1	1	0	0	0	0.00927023	0	0	0	0	0	0	0	0	0	0.00215034	0	0	0	0	0	0	0	0	0	0.000386675	0	0.00783186	0	0.000264236	0	0.00185037	0	0.0015326	0	0	0	0.0251341	0	0.00200877	0	0	0	0.0025963	0	0	0	0	0	0	0	0	0	0	0	0.00352889	0	0.450495	1	1	0	0	0	0.00492549	0	0.00938555	0	0.00033237	0	0	0	0.00854879	0	0	0	0.000192901	0	0	0	0.000176	0	0.0181758	0	0	0	0.00880886	0	0	0	0.00148272	0	0	0	0	0	0.0995492	0	0.00963476	0	0.0002375	0	0.0140291	0	0.0102248	0	0.0679555	0	0	0	0.000465303	0	0.190015	0	0.00635617	1	1.36066	0.743507	0	0.0285375	0	0.16169	0	0.00703627	0	0.00207732	0	0	0	0.0345236	0	0.0231751	0	0	0	0	0	0.000176	0	0.0250439	0	0.00348007	0	0.00880886	0	0	0	0.00333611	0	0.0031788	0	0.000476837	0	0.129746	0	0.0193133	0	0.0002375	0	0.0193562	0	0	0	0.118739	0	0	0	0.0206768	1	0.751046	0	0.450633	0.362775	0.391744	0	0.0156174	0.0154961	0.0258999	0	0.047111	0.0460185	0.0604163	0	0.403522	0.332037	0.355733	1	1.51006	0.445537	0	0.521734	0.40651	0.437404	0	0.0175802	0.0174266	0.0289414	0	0.0595384	0.0578006	0.0743009	0	0.462196	0.370101	0.395792	1	1.71753	0.512177	0	0.321678	1	1	0	0.0117756	1	1	0	0.0394571	1	1	0	0.282221	1	1	0	1.04826	1
ENSG00000135540	NHSL1	NA	1	1	All	0	0.115856	1	1	0	0.000445898	0	4.73821e-05	0	0.000931328	0	2.07732e-05	0	0	0	0.000118864	0	0	0	0	0	0	0	0	0	0.000468447	0	0	0	0.000550554	0	0.00237812	0	0.00148272	0	0.000228915	0	0	0	0.0191666	0	0.000479016	0	0	0	0.00218173	0	0.0109229	0	0.024248	0	0	0	0.013232	0	0.0381195	0	0.000833375	0	0.0128807	1	1	0	0	0	0	0	0	0	0	0	0	0	0	0	0	0	0	0	0	0	0	0	0	0	0	0	0	0	0	0	0	0	5.72372e-05	0	0	0	0.00176693	0	2.58012e-05	0	0	0	0.00010775	0	0.0109229	0	0	0	0	0	0	0	0	0	0	0	0.0195652	1	1	0	0	0	0	0	0	0	0	0	0	0	0	0	0	0	0	0	0	0	0	0	0	0	0	0	0	0	0	0	0	0	0.000171678	0	0	0	0.00747976	0	0.000128993	0	0	0	0.000861792	0	0.0109229	0	0	0	0	0	0	0	0	0	0	0	0.096291	1	1	0	0.000445898	0	4.73821e-05	0	0.000931328	0	2.07732e-05	0	0	0	0.000118864	0	0	0	0	0	0	0	0	0	0.000468447	0	0	0	0.000550554	0	0.00237812	0	0.00148272	0	5.72372e-05	0	0	0	0.0116868	0	0.000350024	0	0	0	0.00131994	0	0	0	0.024248	0	0	0	0.013232	0	0.0381195	0	0.000833375	5	3.72879	0.318344	0	0.0642093	1	0.838142	0	0.0996937	0	0.00299133	0	0.00111111	0	0.0866515	0	0.0945309	0	0.00482253	0	0.0143229	0	0.0044	0	0.0338453	0	0.0247472	0	0.0550554	0	0.0169111	0	0.0237234	0	0.00143093	0	0.000476837	0	0.722045	0	0.100045	0	0.00855	2	0.0929807	0	0.0379037	0	0.397741	0	0.0243107	0	0.158894	2	0.81925	0	0.107324	0.101765	0.161941	0	0.0122606	0.0121858	0.0221411	0	0.0173146	0.0171656	0.0303227	0	0.0900089	0.086077	0.133683	4	3.38096	0.252287	0	0.118795	0.11201	0.17739	0	0.0132269	0.0131398	0.0240279	0	0.0203259	0.0201207	0.035469	0	0.0984688	0.0937761	0.145681	5	4.24226	0.253785	0	0.0773362	1	1	0	0.00846878	1	1	0	0.0131336	1	1	0	0.0642026	1	1	4	2.5797	0.259588
ENSG00000187144	SPATA21	NA	1	1	All	0	0.0570512	1	1	0	0	0	0.00397807	0	0.000228138	0	2.07732e-05	0	0	0	0.00123681	0	0.00468461	0	0	0	0	0	0	0	0	0	0	0	0	0	0.000264236	0	0.000370679	0	0	0	0	0	0.00718316	0	0.00156715	0	0	0	0.00136345	0	0	0	0.027929	0	0	0	0.00128	0	0	0	0.0069451	0	0.0399382	1	1	0	0	0	0.000663462	0	0.000228138	0	2.07732e-05	0	0	0	0	0	0	0	0	0	0	0	0	0	0	0	0	0	0	0	0.000264236	0	0.000370679	0	0	0	0	0	0.00244262	0	0.00136076	0	0	0	0.000983181	0	0	0	0.027929	0	0	0	0.00128	0	0	0	0.00439539	0	0.0431041	1	1	0	0	0	0.00160953	0	0.000228138	0	2.07732e-05	0	0	0	0	0	0	0	0	0	0	0	0	0	0	0	0	0	0	0	0.000264236	0	0.000370679	0	0	0	0	0	0.0038745	0	0.00146395	0	0	0	0.00119841	0	0	0	0.027929	0	0	0	0.00128	0	0	0	0.0048649	0	0.0139471	1	1	0	0	0	0.00236854	0	0	0	0	0	0	0	0.00123681	0	0.00468461	0	0	0	0	0	0	0	0	0	0	0	0	0	0	0	0	0	0	0	0	0	0.00330866	0	0.000103205	0	0	0	0.00016504	0	0	0	0	0	0	0	0	0	0	0	0.0020802	3	2.84928	0.54221	0	0.00401308	0	0.012595	0	0.0600648	0	0.010989	0	0	0	0.0756329	0	0.0128676	0	0.000192901	0	0	0	0.002816	0	0.0363159	0	0	0	0.00220222	0	0	0	0.000370679	0	0.00290455	0	0.0119209	2	1.90478	0	0.117869	0	0.0002375	1	0.119098	0	0.0109229	0	0.12258	0	0.00973502	0	0.00314121	0	0.328028	0	0.0525549	0.0511978	0.116012	0	0.0396954	0.0389179	0.0499608	0	0.0422604	0.0413799	0.0558556	0	0.0102945	0.0102416	0.047207	1	2.38413	0.688087	0	0.0587607	0.0570676	0.127236	0	0.040503	0.0396937	0.0516474	0	0.0439194	0.0429689	0.0595258	0	0.0148413	0.0147317	0.0595762	3	3.11744	0.379059	0	0.03713	1	1	0	0.0243551	1	1	0	0.0266061	1	1	0	0.0105239	1	1	2	1.87841	0.560083
ENSG00000170486	KRT72	NA	1	1	All	0	1.02568	1	1	0	0.00400924	0	0.045514	0	0.0164738	0	0.00207681	0	0	0	0.00297159	0	0.0195071	0	0.00173254	0	0.00100369	0	0.001584	0	0.00822666	0	0.0034763	0	0.0352326	0	0.00422777	0	0.00148272	0	0.0194488	0	0.00190735	0	0.262808	0	0.0249781	0	0.0002375	0	0.0174133	0	0	0	0.155758	0	0	0	0.0113715	0	0.287569	0	0.096673	0	0.0162576	1	1	0	0.000445898	0	0.00170576	0	0.000164749	0	8.30926e-05	0	0	0	0	0	0.00175781	0	0.000192901	0	0	0	0	0	0	0	0.000386675	0	0.000137638	0	0	0	0	0	0	0	0	0	0.00201318	0	0.000232211	0	0	0	0.00136357	0	0	0	0	0	0	0	0.00128	0	0	0	0.00649413	0	0.0750355	1	1	0	0.00222564	0	0.0159002	0	0.00312912	0	0.00074733	0	0	0	0	0	0.00993682	0	0.000960934	0	0	0	0	0	0	0	0.0019296	0	0.00426397	0	0	0	0	0	0	0	0	0	0.0164023	0	0.00394616	0	0	0	0.00620554	0	0	0	0	0	0	0	0.00128	0	0	0	0.0081079	0	0.950647	1	1	0	0.00178359	0	0.0296138	0	0.0133447	0	0.00132948	0	0	0	0.00297159	0	0.00957028	0	0.000771605	0	0.00100369	0	0.001584	0	0.00822666	0	0.0015467	0	0.0309687	0	0.00422777	0	0.00148272	0	0.0194488	0	0.00190735	0	0.246406	0	0.021032	0	0.0002375	0	0.0112078	0	0	0	0.155758	0	0	0	0.0100915	0	0.287569	0	0.0885651	1	0.85729	0.57569	0	0.000445898	0	0.00928689	0	0.00696064	0	2.07732e-05	0	0.0395062	0	0.0475454	0	0.00703122	0	0.000192901	0	0	0	0.000176	0	0.00180893	0	0.00966686	0	0.00344096	0	0.00237812	0	0.00148272	0	0.00140889	0	0.00107288	0	0.120608	0	0.0135997	0	0.0038	0	0.00720972	0	0.067801	1	0.106516	0	0.0637348	0	0.0425169	0	0.299078	0	0.916686	0.600158	0.610341	0	0.0145325	0.0144274	0.024751	0	0.0599972	0.0582329	0.0724185	0	0.856689	0.575434	0.583464	1	0.91901	0.234481	0	1.12579	0.675603	0.685538	0	0.020904	0.0206871	0.0326771	0	0.104515	0.0992384	0.114193	0	1.02127	0.639864	0.648992	1	1.03904	0.278601	0	0.66603	1	1	0	0.0105718	1	1	0	0.0516069	1	1	0	0.614423	1	1	1	0.601302	0.451902
ENSG00000154252	GAL3ST2	NA	1	1	All	0	0.585827	1	1	0	0	0	0.00170553	0	0.00383178	0	0.00366028	0	0	0	0.000677835	0	0.00273436	0	0	0	0	0	0.000176	0	0.00180893	0	0	0	0.00328373	0	0.00666838	0	0	0	0.007364	0	0.00298023	0	0.30239	0	0.0387251	0	0.00095	0	0.0184426	0	0	0	0.0573958	0	0	0	0.00252715	0	0.114741	0	0.0157645	0	0.0118633	1	1	0	0	0	0	0	0.00060204	0	0.000399131	0	0	0	0	0	0	0	0	0	0	0	0	0	0	0	0	0	0	0	0.00169895	0	0	0	0	0	0	0	0.00355558	0	0.000281588	0	0	0	0.000303142	0	0	0	0	0	0	0	0	0	0	0	0.00502282	0	0.0377733	1	1	0	0	0	0	0	0.000930637	0	0.000646596	0	0	0	0	0	0	0	0	0	0	0	0	0	0	0	0	0	0	0	0.00274613	0	0	0	0	0	0	0	0.024815	0	0.00193056	0	0	0	0.00121759	0	0	0	0	0	0	0	0	0	0	0	0.00548678	0	0.548054	1	1	0	0	0	0.00170553	0	0.00290115	0	0.00301368	0	0	0	0.000677835	0	0.00273436	0	0	0	0	0	0.000176	0	0.00180893	0	0	0	0.00328373	0	0.00392225	0	0	0	0.007364	0	0.00298023	0	0.277575	0	0.0367946	0	0.00095	0	0.017225	0	0	0	0.0573958	0	0	0	0.00252715	0	0.114741	0	0.0102777	0	0.320264	1	0	0.0111474	0	0.0437417	0	0.00383185	0	0.00301368	0	0.0154321	0	0.00159277	0	0.0128676	0	0.000192901	0	0	0	0.001584	0	0.00627224	0	0.000386675	0	0.0142435	0	0.0180589	0	0.0133444	0	0.00199886	0	0	0	0.0440753	0	0.0132006	0	0.0002375	0	0.0136	0	0	0	0.0282628	0	0	0	0.013056	0	0.060123	0	0.487324	0.385732	0.412144	0	0.0107422	0.0106847	0.0203142	0	0.030916	0.030443	0.0449771	0	0.456408	0.366445	0.387516	0	0.31963	0.273582	0	0.632338	0.468652	0.493788	0	0.0125197	0.0124417	0.0231745	0	0.0422555	0.0413752	0.0578991	0	0.590083	0.445718	0.465473	0	0.402316	0.33123	0	0.411056	1	1	0	0.00701649	1	1	0	0.0246522	1	1	0	0.386404	1	1	0	0.250267	1
ENSG00000162998	FRZB	NA	1	1	All	0	0.116901	1	1	0	0.000445898	0	0	0	0.00596512	0	0.00132117	0	0	0	0.000118864	0	0.00312786	0	0	0	0	0	0	0	0	0	0	0	0.00220165	0	0.000264236	0	0	0	0.000942454	0	0	0	0.030313	0	0.00356734	0	0	0	0.00758156	0	0	0	0.0394747	0	0	0	0	0	0.00917297	0	0.0124045	0	0.0108272	1	1	0	0	0	0	0	0.00166008	0	0	0	0	0	0	0	0.00312786	0	0	0	0	0	0	0	0	0	0	0	0.000137638	0	0	0	0	0	0.000942454	0	0	0	0.00289432	0	2.58012e-05	0	0	0	0.00203908	0	0	0	0	0	0	0	0	0	0	0	0	0	0.0166379	1	1	0	0	0	0	0	0.00231659	0	0	0	0	0	0	0	0.00312786	0	0	0	0	0	0	0	0	0	0	0	0.000962905	0	0	0	0	0	0.000942454	0	0	0	0.0060832	0	0.000490164	0	0	0	0.00271473	0	0	0	0	0	0	0	0	0	0	0	0	0	0.100263	1	1	0	0.000445898	0	0	0	0.00364853	0	0.00132117	0	0	0	0.000118864	0	0	0	0	0	0	0	0	0	0	0	0	0	0.00123875	0	0.000264236	0	0	0	0	0	0	0	0.0242298	0	0.00307717	0	0	0	0.00486683	0	0	0	0.0394747	0	0	0	0	0	0.00917297	0	0.0124045	1	0.306244	0.263793	0	0.00178359	0	0.0208955	0	0.0166603	0	0.00434832	0	0.0066358	0	0.00190182	0	0.00312786	0	0.000192901	0	0	0	0	0	0.00455115	0	0.000386675	0	0.00220222	0	0	0	0.00333611	0	0.000942454	0	0.000119209	0	0.0131806	0	0.000891849	0	0	0	0.00407306	0	0	1	0.163112	0	0	0	0.00945173	0	0.0484509	0	0.105356	0.099996	0.160685	0	0.0104277	0.0103735	0.0199102	0	0.0150034	0.0148914	0.027578	0	0.0903527	0.0863911	0.133965	1	0.293296	0.0354581	0	0.124718	0.117254	0.181632	0	0.0127639	0.0126828	0.0234798	0	0.0190367	0.0188566	0.0340193	0	0.105681	0.100288	0.151674	1	0.347674	0.0480987	0	0.0799732	1	1	0	0.00787877	1	1	0	0.0114555	1	1	0	0.0685177	1	1	1	0.227902	0.203798
ENSG00000197651	CCER1	NA	1	1	All	0	0.113501	1	1	0	0	0	4.73821e-05	0	0	0	0.000186927	0	0	0	0.00762353	0	0	0	0	0	0	0	0	0	0.00212918	0	0	0	0.000820232	0	0	0	0	0	0	0	0	0	0.000589059	0	2.58012e-05	0	0	0	0.000383917	0	0	0	0.00774177	0	0	0	0	0	0.0822643	0	0.0116887	0	0.0932378	1	1	0	0	0	4.73821e-05	0	0	0	2.07732e-05	0	0	0	0.00762353	0	0	0	0	0	0	0	0	0	0.00212918	0	0	0	0.000820232	0	0	0	0	0	0	0	0	0	0.000490667	0	2.58012e-05	0	0	0	0	0	0	0	0.00774177	0	0	0	0	0	0.0689626	0	0.00537578	0	0.0949543	1	1	0	0	0	4.73821e-05	0	0	0	0.000103834	0	0	0	0.00762353	0	0	0	0	0	0	0	0	0	0.00212918	0	0	0	0.000820232	0	0	0	0	0	0	0	0	0	0.000546009	0	2.58012e-05	0	0	0	0	0	0	0	0.00774177	0	0	0	0	0	0.0696037	0	0.00631288	0	0.0185465	1	1	0	0	0	0	0	0	0	8.30926e-05	0	0	0	0	0	0	0	0	0	0	0	0	0	0	0	0	0	0	0	0	0	0	0	0	0	0	0	4.30502e-05	0	0	0	0	0	0.000383917	0	0	0	0	0	0	0	0	0	0.0126606	0	0.00537578	2	0.937235	0.241167	0	0	0	0.00118455	0	0.00785145	0	0.00207732	0	0.0066358	0	0.000677835	0	0.00468461	0	0	0	0	0	0	0	0.0235161	0	0	0	0.00492699	0	0.00237812	0	0	0	5.72372e-05	0	0.00107288	2	0.643061	0	0.0290848	0	0.00095	0	0.0280091	0	0	0	0.091292	0	0.00674997	0	0	0	0.0830254	0	0.111545	0.105549	0.165003	0	0.0917697	0.0876848	0.0966929	0	0.0932488	0.0890332	0.101781	0	0.0182962	0.0181298	0.0617735	1	0.804221	0.192726	0	0.116742	0.110185	0.175891	0	0.0943844	0.090067	0.100174	0	0.0971385	0.0925697	0.107867	0	0.0196033	0.0194124	0.067658	2	1.00997	0.0821436	0	0.0604051	1	1	0	0.0522418	1	1	0	0.0534255	1	1	0	0.00697963	1	1	2	0.612137	0.125914
ENSG00000125827	TMX4	NA	1	1	All	0	0.0403108	1	1	0	0	0	0.00303084	0	0.000658996	0	8.30769e-05	0	0	0	0	0	0	0	0	0	0	0	0	0	0.00306338	0	0	0	0	0	0	0	0	0	0	0	0	0	0.00339668	0	0.000246819	0	0	0	0.000656631	0	0	0	0.00863903	0	0	0	0.000465303	0	0	0	0.02007	0	0.0110249	1	1	0	0	0	0.00170576	0	0	0	2.07732e-05	0	0	0	0	0	0	0	0	0	0	0	0	0	0	0	0	0	0	0	0	0	0	0	0	0	0	0	0.000659388	0	0	0	0	0	0	0	0	0	0.00863903	0	0	0	0	0	0	0	0	0	0.0131477	1	1	0	0	0	0.00284131	0	0	0	6.23037e-05	0	0	0	0	0	0	0	0	0	0	0	0	0	0	0	0	0	0	0	0	0	0	0	0	0	0	0	0.00160503	0	0	0	0	0	0	0	0	0	0.00863903	0	0	0	0	0	0	0	0	0	0.0271631	1	1	0	0	0	0.000189528	0	0.000658996	0	2.07732e-05	0	0	0	0	0	0	0	0	0	0	0	0	0	0.00306338	0	0	0	0	0	0	0	0	0	0	0	0	0	0.00179166	0	0.000246819	0	0	0	0.000656631	0	0	0	0	0	0	0	0.000465303	0	0	0	0.02007	0	0.218283	1	0	0.000445898	0	0.00473821	0	0.00102968	0	0.00033237	0	0.0177778	0	0.000475454	0	0.00468461	0	0.000192901	0	0	0	0	0	0.000787802	0	0.000386675	0	0.000820232	0	0	0	0	0	0.000915796	0	0.00190735	0	0.0223661	0	0.00312195	0	0	0	0.000983181	0	0	0	0.0551702	0	0.00907168	0	0.02048	0	0.0725952	0	0.0377621	0.037058	0.101421	0	0.0103966	0.0103427	0.0198657	0	0.0122496	0.0121749	0.0241894	0	0.0255124	0.0251897	0.0723236	0	0.215254	0.193663	0	0.0419681	0.0410997	0.111826	0	0.0114655	0.0114001	0.0218515	0	0.0141898	0.0140896	0.0280314	0	0.0277784	0.0273961	0.0790176	0	0.24631	0.21832	0	0.0243904	1	1	0	0.00727378	1	1	0	0.00878605	1	1	0	0.0156043	1	1	0	0.156114	1
ENSG00000183662	FAM19A1	NA	1	1	All	0	0.0288373	1	1	0	0	0	4.73821e-05	0	0.00060204	0	2.07732e-05	0	0	0	0.000475454	0	0	0	0	0	0	0	0	0	0	0	0	0	0	0	0	0	0	0	0	0	0	0	0.00423528	0	0.000358959	0	0	0	2.69375e-05	0	0	0	0	0	0	0	0	0	0.0230705	0	0	0	0.015475	1	1	0	0	0	0	0	0	0	0	0	0	0	0	0	0	0	0	0	0	0	0	0	0	0	0	0	0	0	0	0	0	0	0	0	0	0	0.000413423	0	0	0	0	0	0	0	0	0	0	0	0	0	0	0	0.0150616	0	0	0	0.0164618	1	1	0	0	0	0	0	0	0	0	0	0	0	0	0	0	0	0	0	0	0	0	0	0	0	0	0	0	0	0	0	0	0	0	0	0	0	0.000762417	0	0	0	0	0	0	0	0	0	0	0	0	0	0	0	0.0156994	0	0	0	0.0123756	1	1	0	0	0	4.73821e-05	0	0.00060204	0	2.07732e-05	0	0	0	0.000475454	0	0	0	0	0	0	0	0	0	0	0	0	0	0	0	0	0	0	0	0	0	0	0	0.00347286	0	0.000358959	0	0	0	2.69375e-05	0	0	0	0	0	0	0	0	0	0.00737117	0	0	1	0.306005	0.263617	0	0	0	0.000758114	0	0.00128624	0	2.07732e-05	0	0	0	0.000118864	0	0	0	0	0	0	0	0	0	0	0	0.000386675	0	0.00123875	0	0.000264236	0	0.00240733	0	0.000228949	0	0	0	0.00275354	0	0.000924198	0	0	0	0.00131994	0	0.0578352	1	0.100816	0	0.0150238	0	0	0	0.120623	0	0.0278513	0.027467	0.0905734	0	0.0153528	0.0152355	0.0256282	0	0.0162107	0.0160801	0.0290304	0	0.0116405	0.011573	0.0503347	1	0.313403	0.0399612	0	0.0277329	0.0273519	0.0956762	0	0.0144329	0.0143292	0.0254646	0	0.0155884	0.0154676	0.029794	0	0.0121445	0.012071	0.054516	1	0.315275	0.0403908	0	0.0174267	1	1	0	0.00907793	1	1	0	0.00972001	1	1	0	0.00770671	1	1	1	0.180426	0.165086
ENSG00000150201	FXYD4	NA	1	1	All	0	0.0514003	1	1	0	0	0	0	0	0.00569995	0	0	0	0	0	0	0	0	0	0	0	0	0	0	0	0	0	0	0	0	0	0.00660589	0	0	0	0.00993497	0	0.000119209	0	0.00417735	0	0.000479003	0	0	0	0.000656616	0	0	0	0	0	0	0	0	0	0.0237273	0	0	0	0.0116599	1	1	0	0	0	0	0	0	0	0	0	0	0	0	0	0	0	0	0	0	0	0	0	0	0	0	0	0	0	0	0	0	0	0.00993497	0	0.000119209	0	0.00109062	0	0.000350024	0	0	0	0.00016504	0	0	0	0	0	0	0	0	0	0	0	0	0	0.0125158	1	1	0	0	0	0	0	0	0	0	0	0	0	0	0	0	0	0	0	0	0	0	0	0	0	0	0	0	0	0	0	0	0	0.00993497	0	0.000119209	0	0.00173568	0	0.000453202	0	0	0	0.000272699	0	0	0	0	0	0	0	0	0	0	0	0	0	0.0388845	1	1	0	0	0	0	0	0.00569995	0	0	0	0	0	0	0	0	0	0	0	0	0	0	0	0	0	0	0	0	0	0.00660589	0	0	0	0	0	0	0	0.00244166	0	2.58012e-05	0	0	0	0.000383917	0	0	0	0	0	0	0	0	0	0.0237273	0	0	0	0.108339	1	0	0.000445898	0	0.00682302	0	0.0101042	0	0.000186958	0	0	0	0.000677835	0	0.00468748	0	0	0	0	0	0	0	0.00314941	0	0	0	0.000137638	0	0	0	0	0	0.000647382	0	0.000119209	0	0.0472692	0	0.000645031	0	0	0	0.00282775	0	0	0	0.0306184	0	0	0	0	0	0	0	0.0482546	0.0471089	0.111636	0	0.0106227	0.0105665	0.0201702	0	0.0112449	0.0111819	0.0229378	0	0.0370097	0.0363332	0.0854549	0	0.0985225	0.0938247	0	0.0507958	0.0495273	0.119387	0	0.0122797	0.0122046	0.0228736	0	0.0132013	0.0131145	0.0267886	0	0.0375945	0.0368966	0.0905526	0	0.118571	0.111811	0	0.0342004	1	1	0	0.00722835	1	1	0	0.00779697	1	1	0	0.0264034	1	1	0	0.06878	1
ENSG00000165682	CLEC1B	NA	1	1	All	0	0.057544	1	1	0	0	0	4.73821e-05	0	0.000538581	0	0	0	0	0	0	0	0	0	0	0	0	0	0	0	0	0	0	0	0	0	0	0	0	0	0	0	0	0	0.0166345	0	0.000232211	0	0.0002375	0	0.000431	0	0	0	0.0271888	0	0	0	0	0	0.00917297	0	0.00306107	0	0.0112834	1	1	0	0	0	0	0	0	0	0	0	0	0	0	0	0	0	0	0	0	0	0	0	0	0	0	0	0	0	0	0	0	0	0	0	0	0	0.0006123	0	0	0	0.0002375	0	0	0	0	0	0.0104336	0	0	0	0	0	0	0	0	0	0.0131778	1	1	0	0	0	0	0	0	0	0	0	0	0	0	0	0	0	0	0	0	0	0	0	0	0	0	0	0	0	0	0	0	0	0	0	0	0	0.00250673	0	0	0	0.0002375	0	0	0	0	0	0.0104336	0	0	0	0	0	0	0	0	0	0.0443662	1	1	0	0	0	4.73821e-05	0	0.000538581	0	0	0	0	0	0	0	0	0	0	0	0	0	0	0	0	0	0	0	0	0	0	0	0	0	0	0	0	0	0.0141277	0	0.000232211	0	0	0	0.000431	0	0	0	0.0167552	0	0	0	0	0	0.00917297	0	0.00306107	0	0.169072	1	0	0	0	0.00473821	0	0.000538581	0	0.00033237	0	0	0	0.000677835	0	0	0	0	0	0.00100369	0	0	0	0	0	0.000386675	0	0.000137638	0	0	0	0	0	0	0	0.000119209	0	0.0149316	0	0.000232211	0	0	0	0.000969751	0	0.0176118	0	0.043059	0	0	0	0.004589	0	0.0797443	0	0.0551208	0.0536292	0.118428	0	0.0111098	0.0110483	0.0207272	0	0.0128339	0.0127519	0.0248609	0	0.0422869	0.0414053	0.0904227	0	0.18232	0.166665	0	0.0583655	0.0566949	0.12687	0	0.011565	0.0114984	0.0219809	0	0.0135038	0.013413	0.0271618	0	0.0448617	0.0438703	0.0975029	0	0.193065	0.175572	0	0.0400952	1	1	0	0.00617247	1	1	0	0.00731238	1	1	0	0.0327828	1	1	0	0.102126	1
ENSG00000161653	NAGS	Consensus	1	1	All	0	0.278463	1	1	0	0	0	0.00118455	0	0.0184087	0	0.000747833	0	0	0	0	0	0.00215034	0	0	0	0	0	0.000176	0	0.000468447	0	0.000386675	0	0.000550554	0	0.000264236	0	0.00148272	0	0.0110518	0	0	0	0.0692651	0	0.0096263	0	0.0002375	0	0.0449621	0	0.0142674	0	0.0157067	0	0.0127201	0	0.004589	0	0.0573919	0	0.012825	0	0.012212	1	1	0	0	0	0	0	0	0	0	0	0	0	0	0	0	0	0	0	0	0	0.000176	0	0	0	0	0	0	0	0	0	0	0	0.00123753	0	0	0	0.000689262	0	0	0	0	0	0.00093625	0	0	0	0	0	0	0	0	0	0.00917297	0	0	0	0.0200866	1	1	0	0	0	0	0	0	0	0	0	0	0	0	0	0	0	0	0	0	0	0.000176	0	0	0	0	0	0	0	0	0	0	0	0.00191999	0	0	0	0.00445281	0	0	0	0	0	0.00373103	0	0	0	0	0	0	0	0	0	0.00980678	0	0	0	0.258376	1	1	0	0	0	0.00118455	0	0.0184087	0	0.000747833	0	0	0	0	0	0.00215034	0	0	0	0	0	0	0	0.000468447	0	0.000386675	0	0.000550554	0	0.000264236	0	0.00148272	0	0.00913182	0	0	0	0.0648123	0	0.0096263	0	0.0002375	0	0.0412311	0	0.0142674	0	0.0157067	0	0.0127201	0	0.004589	0	0.0475851	0	0.012825	1	1.39413	0.751952	0	0.000445898	0	0.00928689	0	0.0303948	0	0.00830926	0	0	0	0.00441985	0	0.018704	0	0	0	0.00401476	0	0.000704	0	0.000468447	0	0.00966686	0	0.000550554	0	0.00237812	0	0.00593086	0	0.0691534	0	0.000119209	0	0.434406	0	0.0530781	0	0.00095	0	0.0396948	0	0	0	0.143963	0	0.0127201	0	0.0689443	1	0.475829	0	0.240205	0.213533	0.259218	0	0.0122682	0.0121932	0.0221454	0	0.0176334	0.0174789	0.0306974	0	0.222572	0.199542	0.235577	1	1.43291	0.419474	1	0.306092	0.0382998	0.108767	0	0.0129488	0.0128653	0.0236745	0	0.0218573	0.0216202	0.0372189	1	0.284235	0.0334978	0.0864992	1	1.75006	0.522141	0	0.180592	1	1	0	0.00728092	1	1	0	0.0126224	1	1	0	0.16797	1	1	1	1.02893	0.642612
ENSG00000176454	LPCAT4	NA	1	1	All	0	0.111198	1	1	0	0.00713436	0	0.0141526	0	0.00724692	0	2.07732e-05	0	0	0	0.00297159	0	0.00273436	0	0.000192901	0	0	0	0	0	0.00180893	0	0	0	0	0	0.00105694	0	0.000370679	0	0.000647382	0	0.000119209	0	0.0082104	0	2.58012e-05	0	0	0	0.00500627	0	0	0	0.0201909	0	0	0	0.00252715	0	0.0323853	0	0.00439539	0	0.0112151	1	1	0	0	0	0	0	0	0	0	0	0	0	0	0	0	0	0	0	0	0	0	0	0	0	0	0	0	0	0	0	0	0	0	0	0.000119209	0	0.000807869	0	0	0	0	0	0.000303142	0	0	0	0.00998492	0	0	0	0	0	0	0	0	0	0.0129208	1	1	0	0	0	0	0	0	0	0	0	0	0	0	0	0	0	0	0	0	0	0	0	0	0	0	0	0	0	0	0	0	0	0	0	0.000119209	0	0.00186209	0	0	0	0	0	0.000733473	0	0	0	0.010206	0	0	0	0	0	0	0	0	0	0.0982771	1	1	0	0.00713436	0	0.0141526	0	0.00724692	0	2.07732e-05	0	0	0	0.00297159	0	0.00273436	0	0.000192901	0	0	0	0	0	0.00180893	0	0	0	0	0	0.00105694	0	0.000370679	0	0.000647382	0	0	0	0.00634832	0	2.58012e-05	0	0	0	0.0042728	0	0	0	0.00998492	0	0	0	0.00252715	0	0.0323853	0	0.00439539	4	0.910323	0.0139748	0	0.00401308	0	0.0671239	0	0.0267623	1	0.00207732	0	0.00111111	0	0.00427909	0	0.0128676	0	0.00173611	0	0	0	0.000704	0	0.00627224	0	0	0	0.00220222	0	0.000264236	0	0.000370679	0	0.000647382	0	0	0	0.054966	0	0.0151083	0	0.0002375	0	0.0193562	0	0.0209563	1	0.0632274	0	0.00376493	0	0.027161	2	0.575114	0	0.104677	0.0993845	0.160176	0	0.0109345	0.0108749	0.0205294	0	0.0122065	0.0121323	0.0241368	0	0.0924703	0.0883238	0.135831	4	0.894989	0.0022889	0	0.116736	0.11018	0.175891	0	0.0116007	0.0115337	0.0220227	0	0.0134736	0.0133832	0.0271157	0	0.103262	0.0981097	0.149675	4	1.03309	0.00419263	0	0.0722238	1	1	0	0.00719229	1	1	0	0.00832777	1	1	0	0.063896	1	1	3	0.618878	0.0250213
ENSG00000155506	LARP1	NA	1	1	All	0	0.157087	1	1	0	0	0	0.00232172	0	0.00484471	0	0.00033237	0	0.00111111	0	0.00123681	0	0.00273398	0	0.000192901	0	0	0	0	0	0.000787802	0	0.000386675	0	0.00344096	0	0.000264236	0	0	0	0	0	0	0	0.00665293	0	0.000103205	0	0.0002375	0	0.00179779	0	0	0	0	0	0	0	0	0	0.0974546	0	0.0331879	0	0.0117615	1	1	0	0	0	0	0	0	0	0	0	0	0	0	0	0.00117283	0	0	0	0	0	0	0	0	0	0	0	0	0	0	0	0	0	0	0	0	0	0.000214478	0	0	0	0	0	0	0	0	0	0	0	0	0	0	0	0.0103742	0	0	0	0.0131958	1	1	0	0	0	0	0	0	0	0	0	0	0	0	0	0.00156116	0	0	0	0	0	0	0	0	0	0	0	0	0	0	0	0	0	0	0	0	0	0.000629527	0	0	0	0	0	0	0	0	0	0	0	0	0	0	0	0.0110051	0	0	0	0.143891	1	1	0	0	0	0.00232172	0	0.00484471	0	0.00033237	0	0.00111111	0	0.00123681	0	0.00117283	0	0.000192901	0	0	0	0	0	0.000787802	0	0.000386675	0	0.00344096	0	0.000264236	0	0	0	0	0	0	0	0.0060234	0	0.000103205	0	0.0002375	0	0.00179779	0	0	0	0	0	0	0	0	0	0.0864496	0	0.0331879	1	1.53578	0.784713	0	0.00178359	0	0.0189528	0	0.0346346	0	0.00299133	0	0	0	0.00636608	0	0.00468461	0	0	0	0	0	0.000704	0	0.0128355	0	0.0015467	0	0.00880886	0	0.00105694	0	0.00333611	0	0.0470359	0	0.00965595	1	0.572505	0	0.0737156	0	0.0002375	0	0.0618176	0	0.0435566	0	0.118626	0	0	0	0.0390274	0	0.471905	0	0.153717	0.142486	0.196712	0	0.0117792	0.0117101	0.0215525	0	0.0129315	0.0128482	0.0249948	0	0.140786	0.131325	0.173917	1	1.45891	0.428331	0	0.172293	0.158268	0.216423	0	0.0159264	0.0158003	0.0271481	0	0.0176843	0.0175289	0.0324003	0	0.154609	0.14325	0.189649	1	1.83681	0.548026	0	0.0919158	1	1	0	0.00759944	1	1	0	0.00858782	1	1	0	0.083328	1	1	1	1.10758	0.669644
ENSG00000176155	CCDC57	NA	1	1	All	0	0.0372438	1	1	0	0	0	4.73821e-05	0	0.0031739	0	0	0	0	0	0.000677835	0	0.000195312	0	0	0	0	0	0	0	0	0	0.000386675	0	0.000550554	0	0.000264236	0	0.0014812	0	0	0	0.00109482	0	0.00462557	0	0.000614707	0	0	0	0.000983114	0	0	0	0	0	0	0	0.0097133	0	0.0103742	0	0.00306107	0	0.0228947	1	1	0	0	0	0	0	0.0031739	0	0	0	0	0	0	0	0	0	0	0	0	0	0	0	0	0	0.000386675	0	0.000550554	0	0.000264236	0	0.000370679	0	0	0	0.00109482	0	0.00334124	0	0.000281588	0	0	0	0.000656631	0	0	0	0	0	0	0	0.0097133	0	0	0	0.00306107	0	0.02466	1	1	0	0	0	0	0	0.0031739	0	0	0	0	0	0	0	0	0	0	0	0	0	0	0	0	0	0.000386675	0	0.000550554	0	0.000264236	0	0.00111052	0	0	0	0.00109482	0	0.00415375	0	0.000333119	0	0	0	0.000818074	0	0	0	0	0	0	0	0.0097133	0	0	0	0.00306107	0	0.0125838	1	1	0	0	0	4.73821e-05	0	0	0	0	0	0	0	0.000677835	0	0.000195312	0	0	0	0	0	0	0	0	0	0	0	0	0	0	0	0.000370679	0	0	0	0	0	0.000471817	0	0.000281588	0	0	0	0.00016504	0	0	0	0	0	0	0	0	0	0.0103742	0	0	5	3.21311	0.221726	0	0.0445898	1	0.123241	0	0.0211274	0	0.00916096	0	0.0066358	0	0.0273058	0	0.0158203	0	0.00308642	0	0	0	0.001584	0	0.0214986	0	0	0	0.0269771	0	0.0214031	0	0.0181633	1	0.0952051	0	0.0183678	2	1.25139	0	0.0725786	0	0.0021375	0	0.0937799	0	0	0	0.552412	0	0.0269282	0	0.0437918	1	0.715924	0	0.0349112	0.0343088	0.0986461	0	0.021311	0.0210855	0.0323089	0	0.0226602	0.0224054	0.0364863	0	0.012251	0.0121762	0.0512436	5	3.01482	0.0854191	0	0.0424024	0.041516	0.112363	0	0.026985	0.0266241	0.0390047	0	0.0288964	0.0284829	0.0448446	0	0.0135061	0.0134153	0.0571663	6	3.7587	0.087075	0	0.0295947	1	1	0	0.0190558	1	1	0	0.0202946	1	1	0	0.00930013	1	1	4	2.27406	0.195399
ENSG00000128285	MCHR1	NA	1	1	All	0	0.19807	1	1	0	0	0	0.00113717	0	0.0111684	0	0	0	0	0	0	0	0	0	0	0	0	0	0	0	0.00105338	0	0	0	0.00495499	0	0.00422777	0	0.00333611	0	0.00494871	0	0	0	0.0190458	0	0.00342486	0	0	0	0.00547304	0	0	0	0.0252396	0	0	0	0.005264	0	0.108797	0	0	0	0.013374	1	1	0	0	0	0	0	0.00134984	0	0	0	0	0	0	0	0	0	0	0	0	0	0	0	0.000468447	0	0	0	0	0	0	0	0	0	0	0	0	0	0.00178209	0	0	0	0	0	0	0	0	0	0	0	0	0	0	0	0.00977357	0	0	0	0.0183338	1	1	0	0	0	0	0	0.00184106	0	0	0	0	0	0	0	0	0	0	0	0	0	0	0	0.000936266	0	0	0	0	0	0	0	0	0	0	0	0	0	0.00451819	0	0	0	0	0	0	0	0	0	0	0	0	0	0	0	0.0110383	0	0	0	0.179737	1	1	0	0	0	0.00113717	0	0.00932733	0	0	0	0	0	0	0	0	0	0	0	0	0	0	0	0.000117112	0	0	0	0.00495499	0	0.00422777	0	0.00333611	0	0.00494871	0	0	0	0.0145276	0	0.00342486	0	0	0	0.00547304	0	0	0	0.0252396	0	0	0	0.005264	0	0.0977584	0	0	0	1.28747	1	0	0.00713436	0	0.0892751	0	0.0761152	0	0.00033237	0	0.0263889	0	0.00972397	0	0.0382811	0	0.000192901	0	0	0	0.001584	0	0.0168641	0	0.0015467	0	0.000137638	0	0.00951249	0	0.00148272	0	0.0364771	0	0.00298023	0	0.113647	0	0.0106492	0	0.0002375	0	0.0299105	0	0	0	0.101664	0	0.0246603	0	0.0610655	0	0.627603	0	0.187562	0.171022	0.221366	0	0.0130654	0.0129804	0.0230736	0	0.0172577	0.0171096	0.0302467	0	0.170304	0.156592	0.19705	0	1.30926	0.729979	0	0.202109	0.182994	0.238327	0	0.0128821	0.0127995	0.0236088	0	0.0183096	0.018143	0.0331916	0	0.183799	0.167897	0.212383	0	1.49146	0.774955	0	0.133918	1	1	0	0.00938796	1	1	0	0.0126502	1	1	0	0.121267	1	1	0	0.987675	1
ENSG00000080644	CHRNA3	Discordant	1	1	All	0	0.549869	1	1	0	0.00400924	0	0.00236845	0	0.0289601	0	0.000747755	0	0	0	0.00609488	0	0.00117283	0	0	0	0.00100369	0	0	0	0.00306338	0	0.000386675	0	0.00495499	0	0.00659678	0	0.000370679	0	0	0	0.00107288	0	0.117615	0	0.0132632	0	0.0002375	0	0.025706	0	0	0	0.0306184	0	0	0	0.0452248	0	0.192313	0	0.0640889	0	0.0407664	1	1	0	0.000445898	0	0.000284405	0	0.00153679	0	2.07732e-05	0	0	0	0	0	0	0	0	0	0.00100369	0	0	0	0	0	0	0	0	0	0.00105694	0	0	0	0	0	0	0	0.00473787	0	2.58012e-05	0	0	0	0.00107082	0	0	0	0	0	0	0	0.00252715	0	0.0280563	0	0	0	0.0801969	1	1	0	0.00222564	0	0.000662923	0	0.00260019	0	0.000228426	0	0	0	0	0	0	0	0	0	0.00100369	0	0	0	0	0	0	0	0	0	0.00421866	0	0	0	0	0	0	0	0.027952	0	0.000954527	0	0	0	0.0047814	0	0	0	0	0	0	0	0.0062078	0	0.0293617	0	0	0	0.469672	1	1	0	0.00178359	0	0.00170553	0	0.0263599	0	0.000519329	0	0	0	0.00609488	0	0.00117283	0	0	0	0	0	0	0	0.00306338	0	0.000386675	0	0.00495499	0	0.00237812	0	0.000370679	0	0	0	0.00107288	0	0.0896633	0	0.0123087	0	0.0002375	0	0.0209246	0	0	0	0.0306184	0	0	0	0.039017	0	0.162951	0	0.0640889	0	0.772961	1	0	0.00178359	0	0.0437417	0	0.0145852	0	0.00033237	0	0	0	0.0143124	0	0.00468461	0	0.000771605	0	0	0	0.002172	0	0.00822666	0	0.0139203	0	0.0198199	0	0.0169111	0	0.00148272	0	0.000647382	0	0.000119209	0	0.166372	0	0.00967792	0	0.00095	0	0.0224652	0	0.0209563	0	0.129231	0	0.020976	0	0.0112404	0	0.247581	0	0.485479	0.384598	0.411134	0	0.0387429	0.038002	0.0490688	0	0.0707473	0.0683027	0.0820942	0	0.414732	0.339482	0.362906	0	0.735654	0.520808	0	0.586436	0.443693	0.4706	0	0.0426826	0.0417845	0.0536701	0	0.0868733	0.0832068	0.0987573	0	0.499562	0.393204	0.41713	0	0.8576	0.575821	0	0.359125	1	1	0	0.0218816	1	1	0	0.0478279	1	1	0	0.311297	1	1	0	0.496084	1
ENSG00000164897	TMUB1	NA	1	1	All	0	0.078435	1	1	0	0	0	0.000663462	0	0	0	8.30926e-05	0	0	0	0	0	0.00215034	0	0	0	0	0	0	0	0	0	0	0	0.000137638	0	0	0	0.00593086	0	0.0015326	0	0	0	0.00544267	0	0.000924178	0	0	0	0.00107082	0	0	0	0.0104336	0	0	0	0	0	0.0500658	0	0	0	0.0126938	1	1	0	0	0	0	0	0	0	0	0	0	0	0	0	0	0	0	0	0	0	0	0	0	0	0	0	0	0	0	0	0	0	0.0015326	0	0	0	0.000573953	0	0.000153695	0	0	0	0	0	0	0	0.0104336	0	0	0	0	0	0	0	0	0	0.0136374	1	1	0	0	0	0	0	0	0	0	0	0	0	0	0	0	0	0	0	0	0	0	0	0	0	0	0	0	0	0	0	0	0	0.0015326	0	0	0	0.00136286	0	0.000308384	0	0	0	0	0	0	0	0.0104336	0	0	0	0	0	0	0	0	0	0.0647976	1	1	0	0	0	0.000663462	0	0	0	8.30926e-05	0	0	0	0	0	0.00215034	0	0	0	0	0	0	0	0	0	0	0	0.000137638	0	0	0	0.00593086	0	0	0	0	0	0.00407981	0	0.000615794	0	0	0	0.00107082	0	0	0	0	0	0	0	0	0	0.0500658	0	0	5	1.36637	0.0129669	0	0	0	0.00397852	0	0.012064	0	0.00101788	0	0.01	0	0.00123681	0	0.00215034	0	0	0	0.00100369	0	0	0	0.00961668	0	0	0	0.000137638	0	0.000264236	0	0.00148272	0	0	0	0.00429153	4	0.853208	0	0.0326936	0	0.0002375	1	0.0270682	0	0.0102248	0	0.213956	0	0.0157051	0	0.047088	0	0.118942	0	0.0730537	0.0704491	0.134252	0	0.0124523	0.0123751	0.0223434	0	0.0131869	0.0131003	0.0253003	0	0.0598668	0.05811	0.10756	4	1.19723	0.007674	0	0.0787295	0.0757101	0.144751	0	0.0127129	0.0126324	0.0234156	0	0.0137053	0.0136118	0.027413	0	0.0650243	0.0629553	0.116959	5	1.45481	0.00385086	0	0.0453738	1	1	0	0.00780362	1	1	0	0.00841469	1	1	0	0.0369591	1	1	3	0.890363	0.0612795
ENSG00000006118	TMEM132A	NA	1	1	All	0	0.0995733	1	1	0	0.000445898	0	0.00170564	0	0.0190845	0	0.000519046	0	0	0	0.000677835	0	0.000780865	0	0	0	0	0	0.000176	0	0.00314925	0	0	0	0.000137638	0	0	0	0.00148272	0	0.00199886	0	0	0	0.0249125	0	0.00153091	0	0	0	0.00213889	0	0	0	0.013574	0	0	0	0.005264	0	0.0174624	0	0.00453238	0	0.0203927	1	1	0	0	0	4.73821e-05	0	0.00203391	0	0.000186958	0	0	0	0	0	0.000195312	0	0	0	0	0	0	0	0.00145849	0	0	0	0	0	0	0	0	0	0	0	0	0	0.00210353	0	0.000605778	0	0	0	0.000656631	0	0	0	0	0	0	0	0	0	0.00857237	0	0.00453238	0	0.0310441	1	1	0	0	0	0.000521091	0	0.00383778	0	0.000435953	0	0	0	0	0	0.000585553	0	0	0	0	0	0	0	0.00169076	0	0	0	0	0	0	0	0	0	0	0	0	0	0.00849453	0	0.000915117	0	0	0	0.00114096	0	0	0	0	0	0	0	0	0	0.00888999	0	0.00453238	0	0.0685292	1	1	0	0.000445898	0	0.00118455	0	0.0152467	0	8.30926e-05	0	0	0	0.000677835	0	0.000195312	0	0	0	0	0	0.000176	0	0.00145849	0	0	0	0.000137638	0	0	0	0.00148272	0	0.00199886	0	0	0	0.016418	0	0.000615794	0	0	0	0.000997924	0	0	0	0.013574	0	0	0	0.005264	0	0.00857237	0	0	2	1.78525	0.532761	0	0.00401308	0	0.164937	0	0.0551411	0	0.00251355	0	0	0	0.0350632	0	0.00312499	0	0.000192901	0	0.0090332	0	0.000176	0	0.0214936	0	0.00618679	0	0.0930436	0	0.00660589	0	0.030025	0	0.007364	0	0.00965595	0	0.500282	0	0.0332141	0	0.0002375	0	0.0450335	1	0.0635557	0	0.222308	0	0	0	0.0057293	1	0.466324	0	0.0904399	0.0864708	0.148656	0	0.0189481	0.0187697	0.0296001	0	0.0271804	0.0268144	0.0412836	0	0.0632595	0.0613002	0.110642	2	1.7219	0.248569	0	0.107092	0.101557	0.16895	0	0.0221176	0.0218748	0.0340262	0	0.0361086	0.0354644	0.0520142	0	0.0709839	0.0685231	0.122468	2	2.05863	0.339188	0	0.0653997	1	1	0	0.0143633	1	1	0	0.0218334	1	1	0	0.0435663	1	1	2	1.30218	0.373949
ENSG00000120685	PROSER1	NA	1	1	All	0	0.0408124	1	1	0	0	0	0	0	0.000415089	0	2.07732e-05	0	0	0	0	0	0	0	0	0	0	0	0.000176	0	0.000468447	0	0	0	0	0	0	0	0	0	0	0	0	0	0.00455657	0	0.000103198	0	0.0002375	0	0.000383909	0	0	0	0.00953629	0	0	0	0.00128	0	0.021064	0	0.00257064	0	0.0116578	1	1	0	0	0	0	0	0.000415089	0	2.07732e-05	0	0	0	0	0	0	0	0	0	0	0	0	0	0	0	0	0	0	0	0	0	0	0	0	0	0	0	0.00149481	0	2.58012e-05	0	0	0	0.00016504	0	0	0	0.00953629	0	0	0	0	0	0	0	0	0	0.012485	1	1	0	0	0	0	0	0.000415089	0	2.07732e-05	0	0	0	0	0	0	0	0	0	0	0	0	0	0	0	0	0	0	0	0	0	0	0	0	0	0	0	0.00221655	0	7.73971e-05	0	0	0	0.000218869	0	0	0	0.00953629	0	0	0	0	0	0	0	0	0	0.0283274	1	1	0	0	0	0	0	0	0	0	0	0	0	0	0	0	0	0	0	0	0	0.000176	0	0.000468447	0	0	0	0	0	0	0	0	0	0	0	0	0	0.00234003	0	2.58012e-05	0	0.0002375	0	0.00016504	0	0	0	0	0	0	0	0.00128	0	0.021064	0	0.00257064	0	2.18042	1	0	0.0111474	0	0.0876095	0	0.0571178	0	0.010989	0	0	0	0.0429097	0	0.000195312	0	0.000771605	0	0.00100369	0	0.000704	0	0.0338453	0	0.0015467	0	0.00674429	0	0	0	0.00593086	0	0.0128784	0	0.00965595	0	1.01628	0	0.0309654	0	0	0	0.107313	0	0.0368902	0	0.316726	0	0	0	0.00512	0	0.384076	0	0.0389371	0.0381888	0.102346	0	0.0111378	0.011076	0.0207442	0	0.0118074	0.0117379	0.0236342	0	0.0271298	0.0267651	0.0741753	0	1.89048	0.849001	0	0.0396281	0.0388532	0.109449	0	0.0119028	0.0118322	0.0223871	0	0.0127726	0.0126914	0.0262165	0	0.0268555	0.0264981	0.0777018	0	2.43689	0.912567	0	0.0270685	1	1	0	0.00717019	1	1	0	0.00769959	1	1	0	0.0193689	1	1	0	1.44816	1
ENSG00000121769	FABP3	NA	1	1	All	0	0.060385	1	1	0	0	0	4.73821e-05	0	0.0166557	0	0.000186958	0	0	0	0	0	0.00117283	0	0	0	0	0	0	0	0	0	0	0	0	0	0	0	0	0	0	0	0	0	0.000836256	0	0.000358959	0	0	0	0.002423	0	0	0	0.0140226	0	0	0	0	0	0.0211299	0	0.00355151	0	0.0136232	1	1	0	0	0	0	0	0.0115842	0	0	0	0	0	0	0	0	0	0	0	0	0	0	0	0	0	0	0	0	0	0	0	0	0	0	0	0	0	0	0	0	0	0	0	0.00203908	0	0	0	0	0	0	0	0	0	0	0	0	0	0.0160815	1	1	0	0	0	0	0	0.0140424	0	0	0	0	0	0	0	0	0	0	0	0	0	0	0	0	0	0	0	0	0	0	0	0	0	0	0	0	0	0	0	0	0	0	0	0.00203908	0	0	0	0	0	0	0	0	0	0	0	0	0	0.0443036	1	1	0	0	0	4.73821e-05	0	0.00261326	0	0.000186958	0	0	0	0	0	0.00117283	0	0	0	0	0	0	0	0	0	0	0	0	0	0	0	0	0	0	0	0	0	0.000836256	0	0.000358959	0	0	0	0.000383917	0	0	0	0.0140226	0	0	0	0	0	0.0211299	0	0.00355151	0	0.0926302	1	0	0.000445898	0	0.00383795	0	0.00861058	0	0	0	0	0	0	0	0	0	0	0	0	0	0	0	0	0	0	0	0	0	0	0	0	0	0.000647382	0	0	0	0.00438276	0	0.000153695	0	0	0	0.000983181	0	0	0	0.0722887	0	0	0	0.00128	0	0	0	0.0580859	0.0564311	0.121109	0	0.012816	0.0127343	0.0227667	0	0.0149225	0.0148117	0.0274725	0	0.0431634	0.0422451	0.0912614	0	0.0919285	0.0878296	0	0.0627925	0.0608617	0.131127	0	0.0138518	0.0137563	0.0247583	0	0.0163603	0.0162272	0.030754	0	0.0464323	0.0453708	0.0990067	0	0.0935723	0.0893278	0	0.0432769	1	1	0	0.00860239	1	1	0	0.0102943	1	1	0	0.0329827	1	1	0	0.0661466	1
ENSG00000077157	PPP1R12B	NA	1	1	All	0	0.130902	1	1	0	0.00178359	0	0.000426349	0	0.00261326	0	2.07732e-05	0	0	0	0	0	0	0	0	0	0	0	0	0	0	0	0	0	0.000137638	0	0.000264236	0	0.00148272	0	0.000647382	0	0	0	0.00862009	0	0.000232198	0	0	0	0.000673408	0	0	0	0.0175004	0	0	0	0	0	0.0965003	0	0	0	0.0119622	1	1	0	0	0	0.000189528	0	0	0	0	0	0	0	0	0	0	0	0	0	0	0	0	0	0	0	0	0	0	0	0	0	0	0	0.000647382	0	0	0	0.00243351	0	2.58012e-05	0	0	0	2.69375e-05	0	0	0	0.00863903	0	0	0	0	0	0	0	0	0	0.0141452	1	1	0	0	0	0.000378967	0	0	0	0	0	0	0	0	0	0	0	0	0	0	0	0	0	0	0	0	0	0	0	0	0	0	0	0.000647382	0	0	0	0.00388609	0	0.000128993	0	0	0	0.000242408	0	0	0	0.00886133	0	0	0	0	0	0	0	0	0	0.116757	1	1	0	0.00178359	0	4.73821e-05	0	0.00261326	0	2.07732e-05	0	0	0	0	0	0	0	0	0	0	0	0	0	0	0	0	0	0.000137638	0	0.000264236	0	0.00148272	0	0	0	0	0	0.004734	0	0.000103205	0	0	0	0.000431	0	0	0	0.00863903	0	0	0	0	0	0.0965003	0	0	0	0.0781082	1	0	0	0	0.00303246	0	0.00364853	0	8.30926e-05	0	0	0	0.000677835	0	0.00215034	0	0	0	0	0	0	0	0	0	0.000386675	0	0.00220222	0	0.000264236	0	0	0	0	0	0	0	0.0148475	0	0.00041282	0	0	0	0.00131994	0	0.0109229	0	0.0265843	0	0	0	0	0	0.0115754	0	0.127938	0.120092	0.177426	0	0.0115067	0.0114407	0.0212138	0	0.0131682	0.0130819	0.0252818	0	0.11477	0.108428	0.153789	0	0.0752124	0.0724535	0	0.133913	0.125334	0.188788	0	0.0160719	0.0159435	0.0272749	0	0.0184264	0.0182577	0.0333061	0	0.115486	0.109067	0.159123	0	0.0892743	0.0854054	0	0.0794897	1	1	0	0.00817806	1	1	0	0.00971765	1	1	0	0.0697721	1	1	0	0.0605133	1
ENSG00000100053	CRYBB3	Consensus	1	1	All	0	0.632673	1	1	0	0.0160523	0	0.0560476	0	0.0106836	0	0.00132117	0	0	0	0.00854879	0	0.045566	0	0.00173611	0	0	0	0	0	0.000117112	0	0	0	0.000550554	0	0.00422777	0	0.00333611	0	0.000515135	0	0.000119209	0	0.0804399	0	0.00530386	0	0	0	0.00720972	0	0.0578352	0	0.0685984	0	0	0	0.00597637	0	0.254093	0	0.00439539	0	0.0113739	1	1	0	0	0	0.000284405	0	0	0	0	0	0	0	0	0	0	0	0	0	0	0	0	0	0	0	0	0	0	0	0	0	0	0	0	0	0	0	0.000207338	0	0	0	0	0	0	0	0	0	0.0108822	0	0	0	0	0	0	0	0	0	0.0172756	1	1	0	0	0	0.00321792	0	0	0	0	0	0	0	0	0	0	0	0	0	0	0	0	0	0	0	0	0	0	0	0	0	0	0	0	0	0	0	0.00207404	0	0	0	0	0	0	0	0	0	0.0119836	0	0	0	0	0	0	0	0	0	0.615398	1	1	0	0.0160523	0	0.0528297	0	0.0106836	0	0.00132117	0	0	0	0.00854879	0	0.045566	0	0.00173611	0	0	0	0	0	0.000117112	0	0	0	0.000550554	0	0.00422777	0	0.00333611	0	0.000515135	0	0.000119209	0	0.0783659	0	0.00530386	0	0	0	0.00720972	0	0.0578352	0	0.0566148	0	0	0	0.00597637	0	0.254093	0	0.00439539	0	0.592848	1	0	0.00713436	0	0.0304882	0	0.00412963	0	0.000839522	0	0	0	0.00441985	0	0.00117283	0	0	0	0	0	0	0	0.00105401	0	0	0	0.000550554	0	0	0	0.000370679	0	0	0	0	0	0.0140305	0	0.000659638	0	0	0	0.000997924	0	0.0176118	0	0.0566148	0	0.0216752	0	0.00779115	0	0.423308	0	0.592199	0.44689	0.4677	0	0.0113683	0.0113039	0.0210338	0	0.016883	0.0167413	0.0298008	0	0.575316	0.437473	0.453088	0	0.605945	0.454442	0	0.688562	0.497702	0.52039	0	0.0113905	0.0113259	0.02176	0	0.0178026	0.0176451	0.0325439	0	0.670759	0.48868	0.505613	0	0.634915	0.470019	0	0.413614	1	1	0	0.00579533	1	1	0	0.00977696	1	1	0	0.403837	1	1	0	0.380826	1
ENSG00000204659	CBY3	NA	1	1	All	0	0.212896	1	1	0	0.000445898	0	0.00236854	0	0.00908873	0	0.000186958	0	0	0	0.000118864	0	0.000781247	0	0	0	0	0	0	0	0	0	0	0	0	0	0	0	0	0	0	0	0	0	0.00270267	0	0.000232198	0	0	0	0.00228559	0	0	0	0.0108822	0	0	0	0.0334675	0	0.113767	0	0.0365694	0	0.0126179	1	1	0	0	0	0	0	0.000415089	0	0	0	0	0	0	0	0	0	0	0	0	0	0	0	0	0	0	0	0	0	0	0	0	0	0	0	0	0	0.000545608	0	2.58012e-05	0	0	0	0.000656631	0	0	0	0	0	0	0	0	0	0.0109748	0	0	0	0.0154959	1	1	0	0	0	0	0	0.00123728	0	0	0	0	0	0	0	0	0	0	0	0	0	0	0	0	0	0	0	0	0	0	0	0	0	0	0	0	0	0.000908214	0	0.000128993	0	0	0	0.00130241	0	0	0	0	0	0	0	0	0	0.011919	0	0	0	0.197401	1	1	0	0.000445898	0	0.00236854	0	0.00785145	0	0.000186958	0	0	0	0.000118864	0	0.000781247	0	0	0	0	0	0	0	0	0	0	0	0	0	0	0	0	0	0	0	0	0	0.00179446	0	0.000103205	0	0	0	0.000983181	0	0	0	0.0108822	0	0	0	0.0334675	0	0.101848	0	0.0365694	0	0.368044	1	0	0	0	0.019601	0	0.00289779	0	0.000519329	0	0	0	0.00582431	0	0.00175781	0	0	0	0	0	0.001584	0	0.000468447	0	0	0	0.000550554	0	0.000264236	0	0	0	0	0	0.000119209	0	0.130551	0	0.00956106	0	0	0	0.00944236	0	0	0	0.0448511	0	0.0269282	0	0.0165076	0	0.0966161	0	0.204742	0.185142	0.233926	0	0.0123934	0.0123169	0.0222751	0	0.0144628	0.0143587	0.0269408	0	0.190279	0.173272	0.212361	0	0.331384	0.28207	1	0.212557	0.0196304	0.0839491	0	0.0128593	0.012777	0.0235875	1	0.0161952	0.000129735	0.0016568	0	0.196362	0.178285	0.222049	0	0.401893	0.330948	0	0.134591	1	1	0	0.00606408	1	1	0	0.00804035	1	1	0	0.12655	1	1	0	0.237856	1
ENSG00000113100	CDH9	NA	1	1	All	0	0.181769	1	1	0	0	0	0.000426439	0	0.00149194	0	0.00033237	0	0	0	0	0	0	0	0	0	0	0	0.000176	0	0	0	0.000386675	0	0.00123875	0	0	0	0	0	0.000352309	0	0.000119209	0	0.0110556	0	0.000891849	0	0	0	0.000969751	0	0.0235575	0	0.0415097	0	0.020976	0	0.0117751	0	0.0593956	0	0.00711432	0	0.0120858	1	1	0	0	0	0	0	0.000415089	0	0	0	0	0	0	0	0	0	0	0	0	0	0	0	0	0	0	0	0	0	0	0	0	0	0	0	0	0	9.53249e-05	0	0	0	0	0	0	0	0	0	0	0	0	0	0	0	0.0115754	0	0	0	0.013321	1	1	0	0	0	0	0	0.000579527	0	0	0	0	0	0	0	0	0	0	0	0	0	0	0	0	0	0	0	0	0	0	0	0	0	0	0	0	0	0.000538088	0	0	0	0	0	0	0	0	0	0	0	0	0	0	0	0.0122034	0	0	0	0.168448	1	1	0	0	0	0.000426439	0	0.000912412	0	0.00033237	0	0	0	0	0	0	0	0	0	0	0	0.000176	0	0	0	0.000386675	0	0.00123875	0	0	0	0	0	0.000352309	0	0.000119209	0	0.0105175	0	0.000891849	0	0	0	0.000969751	0	0.0235575	0	0.0415097	0	0.020976	0	0.0117751	0	0.0471922	0	0.00711432	1	0.606775	0.454894	0	0.00713436	1	0.104667	0	0.00908888	0	0.00033237	0	0.00444444	0	0.00576019	0	0.0163727	0	0.00173611	0	0.0061849	0	0.001584	0	0.00421603	0	0.00348007	0	0.0137638	0	0.00660589	0	0.000370679	0	0.0287632	0	0.00190735	0	0.0861357	0	0.00685193	0	0.0002375	0	0.0115216	0	0.0109229	0	0.0897809	0	0	0	0.0103477	0	0.174565	0	0.169216	0.155673	0.207856	0	0.0120561	0.0119838	0.0218969	0	0.0130948	0.0130094	0.025198	0	0.156121	0.144544	0.185998	1	0.594001	0.11993	0	0.187169	0.170697	0.227504	0	0.0121267	0.0120534	0.0226809	0	0.0135387	0.0134475	0.0272114	0	0.173631	0.159393	0.204427	1	0.722116	0.163528	0	0.103118	1	1	0	0.00780585	1	1	0	0.00864616	1	1	0	0.0944723	1	1	1	0.432109	0.350861
ENSG00000132846	ZBED3	NA	1	1	All	0	0.10488	1	1	0	0	0	0	0	0.00289751	0	2.07732e-05	0	0	0	0.0057586	0	0	0	0	0	0	0	0	0	0	0	0.000386675	0	0	0	0	0	0	0	0.000228949	0	0	0	0.0272454	0	0.0020899	0	0	0	0.00010775	0	0	0	0.0394747	0	0	0	0	0	0.0266698	0	0	0	0.0850942	1	1	0	0	0	0	0	0.00149197	0	2.07732e-05	0	0	0	0.00159277	0	0	0	0	0	0	0	0	0	0	0	0.000386675	0	0	0	0	0	0	0	0	0	0	0	0.022467	0	0.0020899	0	0	0	0.00010775	0	0	0	0.0394747	0	0	0	0	0	0.0174626	0	0	0	0.0912539	1	1	0	0	0	0	0	0.0019851	0	2.07732e-05	0	0	0	0.00301379	0	0	0	0	0	0	0	0	0	0	0	0.000386675	0	0	0	0	0	0	0	0	0	0	0	0.0260777	0	0.0020899	0	0	0	0.00010775	0	0	0	0.0394747	0	0	0	0	0	0.0180974	0	0	0	0.0136262	1	1	0	0	0	0	0	0.000912412	0	0	0	0	0	0.00274481	0	0	0	0	0	0	0	0	0	0	0	0	0	0	0	0	0	0	0	0.000228949	0	0	0	0.00116764	0	0	0	0	0	0	0	0	0	0	0	0	0	0	0	0.00857237	0	0	0	0.12971	1	0	0.00178359	0	0.0153518	0	0.000415089	0	2.07732e-05	0	0	0	0	0	0	0	0	0	0.0061849	0	0	0	0.000117112	0	0	0	0	0	0	0	0.00148272	0	0	0	0.000119209	0	0.0248652	0	0.000645031	0	0.0002375	0	0.00455244	0	0	0	0.0714076	0	0	0	0.00252715	0	0	0	0.0915473	0.0874819	0.149642	0	0.0754107	0.0726375	0.0822253	0	0.080271	0.0771338	0.0905223	0	0.0112763	0.0112129	0.0495911	0	0.124165	0.116766	0	0.11002	0.104184	0.171204	0	0.0890034	0.0851575	0.0953855	0	0.0956178	0.0911887	0.106535	0	0.0144022	0.014299	0.059018	0	0.140808	0.131344	0	0.0671865	1	1	0	0.0548646	1	1	0	0.0592005	1	1	0	0.00798597	1	1	0	0.0929775	1
ENSG00000128228	SDF2L1	NA	1	1	All	0	0.153478	1	1	0	0	0	0.00236854	0	0.00908888	0	0.00240819	0	0	0	0.00123681	0	0.00117283	0	0	0	0	0	0.000176	0	0.00187379	0	0	0	0	0	0.000264236	0	0.000370679	0	0.00209504	0	0.000476837	0	0.00569808	0	0.000645004	0	0.0002375	0	0.00228581	0	0	0	0.031081	0	0.0157051	0	0	0	0.0562005	0	0.020093	0	0.0342519	1	1	0	0	0	0	0	0	0	0.000399131	0	0	0	0	0	0	0	0	0	0	0	0	0	0	0	0	0	0	0	0	0	0	0	0.00209504	0	0.000476837	0	0.000297984	0	2.58012e-05	0	0	0	0.00016504	0	0	0	0.0222197	0	0	0	0	0	0.00857237	0	0	0	0.0372484	1	1	0	0	0	0	0	0	0	0.000564108	0	0	0	0	0	0	0	0	0	0	0	0	0	0	0	0	0	0	0	0	0	0	0	0.00209504	0	0.000476837	0	0.0007897	0	0.000232185	0	0	0	0.000488017	0	0	0	0.022442	0	0	0	0	0	0.0101605	0	0	0	0.116229	1	1	0	0	0	0.00236854	0	0.00908888	0	0.00184408	0	0	0	0.00123681	0	0.00117283	0	0	0	0	0	0.000176	0	0.00187379	0	0	0	0	0	0.000264236	0	0.000370679	0	0	0	0	0	0.00490838	0	0.00041282	0	0.0002375	0	0.00179779	0	0	0	0.00863903	0	0.0157051	0	0	0	0.04604	0	0.020093	0	0.262626	1	0	0	0	0.0627694	0	0.00215376	0	0.000839522	0	0	0	0.00441985	0	0.00273436	0	0.000192901	0	0	0	0	0	0.00187379	0	0	0	0.00220222	0	0.00105694	0	0	0	0.000352309	0	0	0	0.00816149	0	0.000928844	0	0	0	0.00910107	0	0	0	0.104184	0	0	0	0	0	0.0616553	0	0.138893	0.129678	0.185892	0	0.0334696	0.0329157	0.0442586	0	0.035709	0.0350789	0.049651	0	0.103184	0.0980386	0.144679	0	0.25189	0.22267	0	0.165659	0.152665	0.211551	0	0.0364514	0.0357951	0.047817	0	0.0417239	0.0408654	0.0574305	0	0.123935	0.116563	0.165959	0	0.28067	0.244722	0	0.0856708	1	1	0	0.0173927	1	1	0	0.0194237	1	1	0	0.0662471	1	1	0	0.157602	1
ENSG00000129173	E2F8	NA	1	1	All	0	0.0419047	1	1	0	0	0	4.73821e-05	0	0.000415089	0	0	0	0	0	0	0	0.000195312	0	0.000192901	0	0	0	0	0	0.000117112	0	0	0	0.00220222	0	0	0	0	0	0.000647382	0	0	0	0.017427	0	0	0	0	0	0.00179779	0	0	0	0.0183972	0	0	0	0.000465303	0	0	0	0	0	0.0108749	1	1	0	0	0	0	0	0.000415089	0	0	0	0	0	0	0	0.000195312	0	0	0	0	0	0	0	0	0	0	0	0	0	0	0	0	0	0.000647382	0	0	0	0.000529433	0	0	0	0	0	0	0	0	0	0.00908766	0	0	0	0	0	0	0	0	0	0.0132711	1	1	0	0	0	0	0	0.000415089	0	0	0	0	0	0	0	0.000195312	0	0	0	0	0	0	0	0	0	0	0	0	0	0	0	0	0	0.000647382	0	0	0	0.00270373	0	0	0	0	0	0	0	0	0	0.00930956	0	0	0	0	0	0	0	0	0	0.0286336	1	1	0	0	0	4.73821e-05	0	0	0	0	0	0	0	0	0	0	0	0.000192901	0	0	0	0	0	0.000117112	0	0	0	0.00220222	0	0	0	0	0	0	0	0	0	0.0147232	0	0	0	0	0	0.00179779	0	0	0	0.00908766	0	0	0	0.000465303	0	0	0	0	0	1.12165	1	0	0.0111474	0	0.0684198	0	0.0350476	0	0.00407154	0	0	0	0.00762353	0	0.0236327	0	0.000192901	0	0	0	0.001584	0	0.0029278	0	0.000386675	0	0.0137638	0	0.00660589	0	0.000370679	0	0.00140889	0	0.00190735	0	0.643888	0	0.059236	0	0.00095	0	0.043327	0	0	0	0.0578559	0	0.0127201	0	0.00186121	0	0.122718	0	0.0360903	0.0354468	0.0995277	0	0.0102326	0.0101804	0.0196327	0	0.012228	0.0121536	0.0241615	0	0.0238622	0.0235798	0.069943	1	0.972562	0.254149	0	0.0454046	0.0443893	0.11475	0	0.0109678	0.0109079	0.0212301	0	0.0134573	0.0133671	0.0270993	0	0.0319473	0.0314424	0.0839504	1	1.28083	0.366372	0	0.0282823	1	1	0	0.0075561	1	1	0	0.00920833	1	1	0	0.019074	1	1	1	0.7554	0.530177
ENSG00000134291	TMEM106C	NA	1	1	All	0	0.0881934	1	1	0	0.000445898	0	0	0	0.00205261	0	0	0	0	0	0.000118864	0	0.00273436	0	0	0	0	0	0.000176	0	0.000787802	0	0	0	0.000137638	0	0	0	0	0	0	0	0	0	0.00334735	0	2.58012e-05	0	0.0002375	0	0.0020218	0	0	0	0.0427205	0	0	0	0.0107745	0	0.0103742	0	0.0122385	0	0.0129415	1	1	0	0	0	0	0	0	0	0	0	0	0	0.000118864	0	0	0	0	0	0	0	0	0	0	0	0	0	0	0	0	0	0	0	0	0	0	0	0.000584145	0	0	0	0	0	0	0	0	0	0	0	0	0	0	0	0	0	0.0122385	0	0.013341	1	1	0	0	0	0	0	0	0	0	0	0	0	0.000118864	0	0	0	0	0	0	0	0	0	0	0	0	0	0	0	0	0	0	0	0	0	0	0	0.000983619	0	0	0	0	0	0	0	0	0	0	0	0	0	0	0	0	0	0.0122385	0	0.0748524	1	1	0	0.000445898	0	0	0	0.00205261	0	0	0	0	0	0	0	0.00273436	0	0	0	0	0	0.000176	0	0.000787802	0	0	0	0.000137638	0	0	0	0	0	0	0	0	0	0.00236373	0	2.58012e-05	0	0.0002375	0	0.0020218	0	0	0	0.0427205	0	0	0	0.0107745	0	0.0103742	0	0	0	0.100625	1	0	0.00401308	0	0.00303246	0	0.00128624	0	0	0	0	0	0.000118864	0	0.00273436	0	0	0	0	0	0	0	0.000787802	0	0.000386675	0	0.000550554	0	0	0	0	0	0	0	0.000119209	0	0.00589693	0	0.000103205	0	0	0	0.00213909	0	0	0	0.0678019	0	0	0	0.00128	0	0.0103742	0	0.0822921	0.0789971	0.142288	0	0.0128438	0.0127617	0.0228008	0	0.0131762	0.0130898	0.0252924	0	0.0691159	0.0667815	0.115618	0	0.122277	0.115097	0	0.0894805	0.0855939	0.154118	0	0.0129662	0.0128825	0.0236946	0	0.0133784	0.0132893	0.0270111	0	0.0761021	0.0732784	0.126953	0	0.133467	0.124944	0	0.0558721	1	1	0	0.00775844	1	1	0	0.00802981	1	1	0	0.0478422	1	1	0	0.0767268	1
ENSG00000016402	IL20RA	NA	1	1	All	0	0.111851	1	1	0	0	0	4.73821e-05	0	0.000538581	0	2.07732e-05	0	0	0	0.000118864	0	0	0	0	0	0.0061849	0	0.000176	0	0.000117112	0	0	0	0.00123799	0	0	0	0	0	5.72372e-05	0	0.000119209	0	0.00560583	0	0.00128415	0	0	0	0.000969512	0	0	0	0.0306184	0	0	0	0.0157591	0	0.0463853	0	0.00261021	0	0.0325567	1	1	0	0	0	0	0	0	0	2.07732e-05	0	0	0	0	0	0	0	0	0	0	0	0	0	0	0	0	0	0.000550554	0	0	0	0	0	0	0	0	0	0.000782319	0	0.000153695	0	0	0	0.000431	0	0	0	0.0306184	0	0	0	0	0	0	0	0	0	0.0352331	1	1	0	0	0	0	0	0	0	2.07732e-05	0	0	0	0	0	0	0	0	0	0	0	0	0	0	0	0	0	0.00110036	0	0	0	0	0	0	0	0	0	0.00227187	0	0.000359947	0	0	0	0.000861762	0	0	0	0.0306184	0	0	0	0	0	0	0	0	0	0.0766175	1	1	0	0	0	4.73821e-05	0	0.000538581	0	0	0	0	0	0.000118864	0	0	0	0	0	0.0061849	0	0.000176	0	0.000117112	0	0	0	0.000137638	0	0	0	0	0	5.72372e-05	0	0.000119209	0	0.00333396	0	0.000924198	0	0	0	0.00010775	0	0	0	0	0	0	0	0.0157591	0	0.0463853	0	0.00261021	0	1.68949	1	0	0.0111474	0	0.326415	0	0.0281914	0	0.0067305	0	0.00111111	0	0.00582431	0	0.0236327	0	0	0	0	0	0.000704	0	0.00573848	0	0.000386675	0	0.000137638	0	0.00105694	0	0	0	0.0128784	0	0.00429153	0	0.68023	0	0.202692	0	0.0021375	0	0.0501488	0	0	0	0.101884	0	0	0	0.0157591	0	0.208396	0	0.105946	0.100527	0.1611	0	0.0293472	0.0289207	0.0403299	0	0.0313375	0.0308515	0.0453806	0	0.0746087	0.0718934	0.120616	0	1.36368	0.744282	0	0.114603	0.10828	0.174572	0	0.0335529	0.0329963	0.0452268	0	0.0364294	0.0357738	0.0523584	0	0.0781741	0.0751966	0.128641	0	1.93025	0.854889	0	0.0754566	1	1	0	0.0206043	1	1	0	0.0223817	1	1	0	0.0530749	1	1	0	1.15469	1
ENSG00000198704	GPX6	NA	1	1	All	0	0.082488	1	1	0	0	0	0	0	0.000228138	0	0.000399131	0	0	0	0	0	0	0	0	0	0	0	0	0	0	0	0.000386675	0	0	0	0.000264236	0	0	0	0	0	0	0	0.0198509	0	0.000987275	0	0.0002375	0	2.69375e-05	0	0	0	0.0294535	0	0	0	0	0	0.0306537	0	0	0	0.0133472	1	1	0	0	0	0	0	0	0	0	0	0	0	0	0	0	0	0	0	0	0	0	0	0	0	0.000386675	0	0	0	0	0	0	0	0	0	0	0	0.0129335	0	0	0	0	0	2.69375e-05	0	0	0	0	0	0	0	0	0	0	0	0	0	0.013623	1	1	0	0	0	0	0	0	0	0	0	0	0	0	0	0	0	0	0	0	0	0	0	0	0	0.000386675	0	0	0	0	0	0	0	0	0	0	0	0.0132094	0	0	0	0	0	2.69375e-05	0	0	0	0	0	0	0	0	0	0	0	0	0	0.068865	1	1	0	0	0	0	0	0.000228138	0	0.000399131	0	0	0	0	0	0	0	0	0	0	0	0	0	0	0	0	0	0	0	0.000264236	0	0	0	0	0	0	0	0.00664147	0	0.000987275	0	0.0002375	0	0	0	0	0	0.0294535	0	0	0	0	0	0.0306537	0	0	0	0.452095	1	0	0.000445898	0	0	0	0	0	0.00132117	0	0	0	0	0	0	0	0	0	0	0	0.000176	0	0.00145849	0	0	0	0	0	0	0	0	0	0.000647382	0	0	0	0.0272421	0	0.000358959	0	0.0002375	0	0.00010775	0	0	0	0.0294535	0	0.0186902	0	0.036224	0	0.335732	0	0.074142	0.0714602	0.135113	0	0.0134554	0.0133653	0.02352	0	0.0137004	0.013607	0.0259789	0	0.0604416	0.0586513	0.10807	0	0.476527	0.379064	0	0.0872253	0.0835294	0.152316	0	0.0180322	0.0178706	0.0294283	0	0.0183151	0.0181484	0.0331924	0	0.0689102	0.0665895	0.120379	0	0.500342	0.393677	0	0.0614109	1	1	0	0.00880682	1	1	0	0.00897869	1	1	0	0.0524322	1	1	0	0.333324	1
ENSG00000154734	ADAMTS1	NA	1	1	All	0	0.392846	1	1	0	0.00178359	0	0.0250633	0	0.00971732	0	0.000747833	0	0.00444444	0	0.00582431	0	0.00957028	0	0.000192901	0	0.00100369	0	0.000704	0	0.00822666	0	0	0	0.00123875	0	0.00422777	0	0.00554619	0	0	0	0.000476837	0	0.0677671	0	0.00685116	0	0	0	0.0236939	0	0	0	0.0789173	0	0	0	0.00252715	0	0.128508	0	0.00581301	0	0.011381	1	1	0	0	0	0.000189528	0	0.00128624	0	0	0	0	0	0	0	0	0	0	0	0	0	0	0	0	0	0	0	0	0	0	0	0.00240733	0	0	0	0	0	0.000330123	0	0.000232211	0	0	0	0.00016504	0	0	0	0	0	0	0	0	0	0.00677057	0	0	0	0.0290305	1	1	0	0	0	0.00416774	0	0.00260039	0	0	0	0	0	0	0	0	0	0	0	0	0	0	0	0	0	0	0	0	0	0	0	0.00313886	0	0	0	0	0	0.00630583	0	0.00224393	0	0	0	0.00156461	0	0	0	0	0	0	0	0	0	0.0090091	0	0	0	0.363815	1	1	0	0.00178359	0	0.0208955	0	0.00711693	0	0.000747833	0	0.00444444	0	0.00582431	0	0.00957028	0	0.000192901	0	0.00100369	0	0.000704	0	0.00822666	0	0	0	0.00123875	0	0.00422777	0	0.00240733	0	0	0	0.000476837	0	0.0614613	0	0.00460723	0	0	0	0.0221293	0	0	0	0.0789173	0	0	0	0.00252715	0	0.119499	0	0.00581301	2	1.77984	0.531137	0	0.0445898	0	0.358635	0	0.050818	0	0.00207732	0	0.00444444	0	0.00297159	0	0.0705075	0	0.00173611	0	0	0	0.000704	0	0.0655416	0	0.0015467	0	0.00495499	0	0.0169111	0	0.00554769	0	0.0238295	0	0.000119209	0	0.168918	0	0.0174416	0	0.00095	1	0.051666	0	0.0894667	0	0.273791	0	0.033723	0	0.039017	1	0.44993	0	0.340596	0.288654	0.325387	0	0.0104481	0.0103937	0.0199244	0	0.0239463	0.0236618	0.0378567	0	0.316649	0.271414	0.299498	2	1.69818	0.242297	0	0.434884	0.35266	0.389742	0	0.0116722	0.0116044	0.0221161	0	0.0313706	0.0308837	0.0473462	0	0.403513	0.332031	0.360412	2	2.07872	0.34462	0	0.254172	1	1	0	0.00617627	1	1	0	0.0183656	1	1	0	0.235806	1	1	1	1.23135	0.708103
ENSG00000134250	NOTCH2	NA	1	1	All	0	0.329768	1	1	0	0	0	0.0030323	0	0.00411872	0	0.000186958	0	0.00111111	0	0.00271009	0	0.00117283	0	0.00173611	0	0.00100369	0	0	0	0.00961668	0	0	0	0.000550554	0	0.00422777	0	0	0	0	0	0	0	0.0875323	0	0.0020899	0	0.0002375	0	0.00527975	0	0	0	0.106808	0	0.00376493	0	0.0156117	0	0.0457886	0	0.0331879	0	0.0111071	1	1	0	0	0	4.73821e-05	0	0	0	0	0	0	0	0	0	0	0	0	0	0	0	0	0	0	0	0	0	0	0	0	0	0	0	0	0	0	0	0.00017758	0	0	0	0	0	0	0	0	0	0.0108822	0	0	0	0	0	0	0	0	0	0.0141513	1	1	0	0	0	0.000710574	0	0	0	0	0	0	0	0	0	0	0	0	0	0	0	0	0	0	0	0	0	0	0	0	0	0	0	0	0	0	0	0.00101653	0	0	0	0	0	0	0	0	0	0.0124242	0	0	0	0	0	0	0	0	0	0.315616	1	1	0	0	0	0.00232172	0	0.00411872	0	0.000186958	0	0.00111111	0	0.00271009	0	0.00117283	0	0.00173611	0	0.00100369	0	0	0	0.00961668	0	0	0	0.000550554	0	0.00422777	0	0	0	0	0	0	0	0.0865158	0	0.0020899	0	0.0002375	0	0.00527975	0	0	0	0.0943841	0	0.00376493	0	0.0156117	0	0.0457886	0	0.0331879	1	3.39711	0.96653	0	0.0445898	0	0.245629	0	0.0948954	0	0.0129832	0	0	0	0.0433821	0	0.0292202	0	0.00173611	0	0.00401476	0	0.001584	0	0.0370893	0	0.00348007	0	0.0232609	0	0.0169111	0	0.0834027	0	0.137427	0	0.00298023	0	0.58119	0	0.0271775	0	0.0002375	0	0.0731803	0	0.213684	0	0.367016	0	0.00907168	0	0.188792	1	1.15418	0	0.299262	0.258635	0.299314	0	0.0110827	0.0110216	0.020696	0	0.0138905	0.0137945	0.0262116	0	0.285372	0.248265	0.279071	1	3.45856	0.859666	0	0.362456	0.304035	0.346628	0	0.0111235	0.0110619	0.0214233	0	0.014425	0.0143215	0.0283182	0	0.348031	0.293923	0.325872	1	4.16606	0.919857	0	0.195436	1	1	0	0.00691757	1	1	0	0.00899181	1	1	0	0.186444	1	1	0	2.39097	1
ENSG00000242252	BGLAP	NA	1	1	All	0	0.0333573	1	1	0	0	0	0.00066344	0	0.000228138	0	2.07732e-05	0	0	0	0	0	0	0	0	0	0.00100369	0	0	0	0.000117112	0	0	0	0	0	0	0	0	0	0.00993497	0	0.000119209	0	0.00738333	0	0.000924178	0	0	0	0.000242408	0	0	0	0	0	0.0127201	0	0	0	0	0	0	0	0.0156989	1	1	0	0	0	0.000284405	0	0	0	2.07732e-05	0	0	0	0	0	0	0	0	0	0	0	0	0	0.000117112	0	0	0	0	0	0	0	0	0	0.00993497	0	0.000119209	0	0.00496094	0	0.000153695	0	0	0	0.00010775	0	0	0	0	0	0	0	0	0	0	0	0	0	0.0168112	1	1	0	0	0	0.000379034	0	0	0	2.07732e-05	0	0	0	0	0	0	0	0	0	0	0	0	0	0.000117112	0	0	0	0	0	0	0	0	0	0.00993497	0	0.000119209	0	0.00571629	0	0.000308384	0	0	0	0.00021547	0	0	0	0	0	0	0	0	0	0	0	0	0	0.0165461	1	1	0	0	0	0.000284405	0	0.000228138	0	0	0	0	0	0	0	0	0	0	0	0.00100369	0	0	0	0	0	0	0	0	0	0	0	0	0	0	0	0	0	0.00166705	0	0.000615794	0	0	0	2.69375e-05	0	0	0	0	0	0.0127201	0	0	0	0	0	0	2	1.19652	0.336114	0	0.000445898	0	0.012595	0	0.0050162	0	0.000186958	0	0	0	0.00441985	0	0.00215034	0	0.000192901	0	0.00100369	0	0.004688	0	0.000117112	0	0	0	0.000550554	0	0	0	0.000370679	0	0.000647382	0	0.000119209	0	0.274806	1	0.0272905	0	0.0021375	0	0.00562105	0	0	0	0.207398	0	0	0	0.0574357	1	0.589326	0	0.0279995	0.0276112	0.0907841	0	0.0115802	0.0115134	0.0212902	0	0.0123926	0.0123162	0.024344	0	0.0156069	0.0154857	0.0573163	1	1.20261	0.338314	0	0.0343346	0.0337518	0.103656	0	0.0164894	0.0163542	0.0277206	0	0.0176923	0.0175367	0.0324038	0	0.0166423	0.0165046	0.0628314	2	1.33496	0.151012	0	0.0262351	1	1	0	0.0101242	1	1	0	0.0108775	1	1	0	0.0153576	1	1	1	0.834803	0.56604
ENSG00000170893	TRH	NA	1	1	All	0	0.224577	1	1	0	0	0	0.000757934	0	0.0148607	0	2.07732e-05	0	0	0	0.00179578	0	0.000195312	0	0	0	0	0	0.000176	0	0.00105401	0	0.000386675	0	0.000137638	0	0	0	0	0	0	0	0	0	0.0192713	0	0.00365983	0	0	0	0.00398965	0	0.0435566	0	0.013574	0	0	0	0	0	0.109786	0	0.0113552	0	0.0123712	1	1	0	0	0	0.000189528	0	0.000415089	0	0	0	0	0	0	0	0	0	0	0	0	0	0	0	0	0	0.000386675	0	0	0	0	0	0	0	0	0	0	0	0.00879676	0	0.00117102	0	0	0	0.00141212	0	0	0	0	0	0	0	0	0	0	0	0	0	0.0213428	1	1	0	0	0	0.000568406	0	0.00156616	0	0	0	0	0	0	0	0	0	0	0	0	0	0	0	0	0	0.000386675	0	0	0	0	0	0	0	0	0	0	0	0.0137552	0	0.00248881	0	0	0	0.00257753	0	0	0	0	0	0	0	0	0	0	0	0	0	0.203234	1	1	0	0	0	0.000189528	0	0.0132946	0	2.07732e-05	0	0	0	0.00179578	0	0.000195312	0	0	0	0	0	0.000176	0	0.00105401	0	0	0	0.000137638	0	0	0	0	0	0	0	0	0	0.00551606	0	0.00117102	0	0	0	0.00141212	0	0.0435566	0	0.013574	0	0	0	0	0	0.109786	0	0.0113552	0	0.139745	1	0	0.00178359	0	0.000758114	0	0.00908888	0	0.000747833	0	0.0264198	0	0	0	0	0	0	0	0	0	0.000176	0	0.00105401	0	0.00348007	0	0.00880886	0	0.00105694	0	0.00333611	0	0	0	0	0	0.00718761	0	0.000615794	0	0	0	0.000660084	0	0	0	0.013574	0	0	0	0.028928	0	0.0320695	0	0.212798	0.191681	0.239864	0	0.00993193	0.00988277	0.0192367	0	0.0163387	0.016206	0.0291928	0	0.196459	0.178365	0.216802	0	0.150009	0.1393	0	0.222627	0.199587	0.253254	0	0.0128421	0.0127599	0.0235599	0	0.0226481	0.0223936	0.0381623	0	0.199979	0.181252	0.224589	0	0.169963	0.156304	0	0.157448	1	1	0	0.00852382	1	1	0	0.0144842	1	1	0	0.142964	1	1	0	0.106174	1
ENSG00000141644	MBD1	NA	1	1	All	0	0.0669559	1	1	0	0.000445898	0	0.000284405	0	0.000228138	0	0	0	0	0	0	0	0	0	0	0	0	0	0	0	0	0	0	0	0	0	0	0	0	0	0.000647382	0	0.000119209	0	0.00402563	0	0.00326438	0	0	0	0.000673408	0	0	0	0.0108822	0	0	0	0	0	0.0463853	0	0	0	0.0110906	1	1	0	0	0	0	0	0	0	0	0	0	0	0	0	0	0	0	0	0	0	0	0	0	0	0	0	0	0	0	0	0	0	0	0	0.000119209	0	6.22688e-05	0	0	0	0	0	2.69375e-05	0	0	0	0.0108822	0	0	0	0	0	0	0	0	0	0.0114905	1	1	0	0	0	0	0	0	0	0	0	0	0	0	0	0	0	0	0	0	0	0	0	0	0	0	0	0	0	0	0	0	0	0	0	0.000119209	0	0.000246742	0	0	0	0	0	0.000242408	0	0	0	0.0108822	0	0	0	0	0	0	0	0	0	0.0554654	1	1	0	0.000445898	0	0.000284405	0	0.000228138	0	0	0	0	0	0	0	0	0	0	0	0	0	0	0	0	0	0	0	0	0	0	0	0	0	0.000647382	0	0	0	0.00377889	0	0.00326438	0	0	0	0.000431	0	0	0	0	0	0	0	0	0	0.0463853	0	0	4	2.07326	0.156332	0	0.00178359	0	0.0281215	1	0.0202006	0	0.00467396	0	0	0	0.0484775	0	0.00761141	0	0	0	0.00100369	0	0.000176	0	0.0029278	0	0.00618679	0	0.000137638	0	0.00237812	0	0	0	0.0816221	0	0.0144243	2	1.12643	0	0.0577261	0	0.00095	0	0.113408	0	0	1	0.134927	0	0	0	0.0681773	0	0.351918	0	0.0632255	0.0612682	0.125807	0	0.0109453	0.0108856	0.0205441	0	0.011161	0.0110989	0.0228161	0	0.0520645	0.0507323	0.100125	4	1.79667	0.0361662	0	0.0661457	0.0640055	0.134523	0	0.0114729	0.0114073	0.0218602	0	0.011938	0.011867	0.0250664	0	0.0542078	0.0527647	0.107008	4	2.31839	0.085915	0	0.0434036	1	1	0	0.00649671	1	1	0	0.00678724	1	1	0	0.0366164	1	1	1	1.38187	0.748891
ENSG00000196860	TOMM20L	NA	1	1	All	0	0.178079	1	1	0	0	0	0.000189528	0	0.0350387	0	0.00132871	0	0	0	0.0120615	0	0.00468748	0	0.000192901	0	0.0061849	0	0.001584	0	0.00314925	0	0	0	0.000137638	0	0	0	0	0	0.00585125	0	0.000476837	0	0.0904117	0	0.00233672	0	0	0	0.00587501	0	0	0	0	0	0	0	0	0	0.00857237	0	0	0	0.160298	1	1	0	0	0	0.000189528	0	0.0326589	0	0.00101788	0	0	0	0.0120615	0	0.00468748	0	0.000192901	0	0.0061849	0	0.001584	0	0.00145849	0	0	0	0.000137638	0	0	0	0	0	0.00445353	0	0.000476837	0	0.0869823	0	0.00233672	0	0	0	0.00587501	0	0	0	0	0	0	0	0	0	0	0	0	0	0.166142	1	1	0	0	0	0.000189528	0	0.0346237	0	0.00130794	0	0	0	0.0120615	0	0.00468748	0	0.000192901	0	0.0061849	0	0.001584	0	0.00169076	0	0	0	0.000137638	0	0	0	0	0	0.0049088	0	0.000476837	0	0.0898846	0	0.00233672	0	0	0	0.00587501	0	0	0	0	0	0	0	0	0	0	0	0	0	0.0119363	1	1	0	0	0	0	0	0.000415089	0	2.07732e-05	0	0	0	0	0	0	0	0	0	0	0	0	0	0.00145849	0	0	0	0	0	0	0	0	0	0.000942454	0	0	0	0.000527157	0	0	0	0	0	0	0	0	0	0	0	0	0	0	0	0.00857237	0	0	0	0.0416051	1	0	0	0	4.73821e-05	0	0.000415089	0	0.000186958	0	0	0	0.0146362	0	0	0	0	0	0	0	0	0	0	0	0	0	0	0	0	0	0	0	0	0	0	0	0.0085049	0	0.000103205	0	0	0	0.000383917	0	0	0	0.00953629	0	0	0	0.00779115	0	0	0	0.15059	0.1398	0.194439	0	0.134507	0.125854	0.133797	0	0.139488	0.130197	0.141735	0	0.011102	0.0110406	0.0492006	0	0.0375951	0.0368971	0	0.206147	0.186286	0.241276	0	0.184933	0.16884	0.176638	0	0.193937	0.17629	0.188909	0	0.0122097	0.0121355	0.0546275	0	0.0451128	0.0441104	0	0.118161	1	1	0	0.107047	1	1	0	0.110888	1	1	0	0.00727319	1	1	0	0.0224625	1
ENSG00000144583	38047	NA	1	1	All	0	0.0767871	1	1	0	0	0	0	0	0.000788991	0	0.000399131	0	0	0	0	0	0	0	0	0	0	0	0	0	0	0	0	0	0	0	0	0	0	0	0	0	0	0	0.00888443	0	0.000232198	0	0	0	0.00153536	0	0	0	0.0108822	0	0	0	0	0	0.0540648	0	0	0	0.0121596	1	1	0	0	0	0	0	0	0	0	0	0	0	0	0	0	0	0	0	0	0	0	0	0	0	0	0	0	0	0	0	0	0	0	0	0	0	0.00175965	0	2.58012e-05	0	0	0	0	0	0	0	0	0	0	0	0	0	0.0103742	0	0	0	0.0142316	1	1	0	0	0	0	0	0	0	0	0	0	0	0	0	0	0	0	0	0	0	0	0	0	0	0	0	0	0	0	0	0	0	0	0	0	0	0.00309754	0	0.000128993	0	0	0	0	0	0	0	0	0	0	0	0	0	0.0110051	0	0	0	0.0625554	1	1	0	0	0	0	0	0.000788991	0	0.000399131	0	0	0	0	0	0	0	0	0	0	0	0	0	0	0	0	0	0	0	0	0	0	0	0	0	0	0	0.00578689	0	0.000103205	0	0	0	0.00153536	0	0	0	0.0108822	0	0	0	0	0	0.0430597	0	0	1	0.766369	0.535303	0	0.00401308	0	0.0229329	0	0.00724692	0	0.00240825	0	0	0	0.0237827	0	0.00975123	0	0	0	0	0	0.000704	0	0.0029278	0	0	0	0.00220222	0	0	0	0	0	0.0069257	0	0.00298023	0	0.0407753	0	0.00165128	0	0	0	0.00922751	0	0.0835548	0	0.161129	0	0	0	0.015641	1	0.368514	0	0.0732374	0.0706199	0.134406	0	0.0120812	0.0120085	0.0219324	0	0.0138078	0.013713	0.026108	0	0.0594296	0.0576981	0.107265	1	0.884018	0.221675	0	0.0759306	0.0731194	0.142458	0	0.0122114	0.0121372	0.0227752	0	0.014498	0.0143934	0.0283876	0	0.0614325	0.0595836	0.113781	1	0.955465	0.247863	0	0.051332	1	1	0	0.00794241	1	1	0	0.00930019	1	1	0	0.0420319	1	1	0	0.585868	1
ENSG00000175787	ZNF169	NA	1	1	All	0	0.0364432	1	1	0	0	0	0.00946855	0	0.000415089	0	2.07732e-05	0	0	0	0.00159277	0	0	0	0	0	0	0	0	0	0	0	0	0	0	0	0	0	0	0	0	0	0	0	0.00511668	0	0.000232185	0	0	0	0.000656631	0	0	0	0.00863903	0	0.00674997	0	0	0	0	0	0.00355151	0	0.0251816	1	1	0	0	0	0.00946855	0	0	0	2.07732e-05	0	0	0	0	0	0	0	0	0	0	0	0	0	0	0	0	0	0	0	0	0	0	0	0	0	0	0	0.004631	0	0.000103205	0	0	0	0.000656631	0	0	0	0	0	0.00674997	0	0	0	0	0	0.00355151	0	0.0255983	1	1	0	0	0	0.00946855	0	0	0	2.07732e-05	0	0	0	0	0	0	0	0	0	0	0	0	0	0	0	0	0	0	0	0	0	0	0	0	0	0	0	0.00494449	0	0.000206383	0	0	0	0.000656631	0	0	0	0	0	0.00674997	0	0	0	0	0	0.00355151	0	0.0108449	1	1	0	0	0	0	0	0.000415089	0	0	0	0	0	0.00159277	0	0	0	0	0	0	0	0	0	0	0	0	0	0	0	0	0	0	0	0	0	0	0	0.000172198	0	2.58012e-05	0	0	0	0	0	0	0	0.00863903	0	0	0	0	0	0	0	0	1	0.433097	0.351502	0	0.00178359	0	0.0196876	0	0.00215376	0	0.000186958	0	0	0	0.00576019	0	0.00957028	0	0.000192901	0	0.00100369	0	0.002172	0	0.00105401	0	0.000386675	0	0.0279495	0	0.00105694	0	0.0133444	0	0.00228452	0	0.000476837	0	0.0247985	0	0.0039622	0	0	0	0.00179779	0	0	0	0.072114	0	0.00674997	0	0.0238372	1	0.210773	0	0.0339787	0.033408	0.0979771	0	0.0230601	0.0227963	0.0342121	0	0.0233335	0.0230634	0.0372355	0	0.0106453	0.0105888	0.0479989	1	0.540917	0.102857	0	0.0374819	0.0367882	0.106952	0	0.0261212	0.025783	0.0382126	0	0.0265678	0.026218	0.0424761	0	0.0109141	0.0108547	0.0518691	2	0.625731	0.0257334	0	0.0267497	1	1	0	0.0195524	1	1	0	0.0198548	1	1	0	0.00689491	1	1	1	0.435439	0.35302
ENSG00000088367	EPB41L1	NA	1	1	All	0	0.115565	1	1	0	0	0	0.000426439	0	0.00261326	0	0.00033237	0	0	0	0	0	0.00273436	0	0	0	0	0	0	0	0.000468447	0	0	0	0.000550366	0	0.000264236	0	0	0	0.00290455	0	0.000119209	0	0.0188769	0	0.00168239	0	0	0	0.00325177	0	0	0	0.0274225	0	0	0	0	0	0.0315586	0	0.0223591	0	0.0109195	1	1	0	0	0	0	0	0	0	0	0	0	0	0	0	0	0	0	0	0	0	0	0	0	0	0	0	0.000137638	0	0.000264236	0	0	0	0	0	0	0	0.000532673	0	0	0	0	0	0	0	0	0	0.00998492	0	0	0	0	0	0	0	0	0	0.0127873	1	1	0	0	0	0	0	0	0	0	0	0	0	0	0	0	0	0	0	0	0	0	0	0	0	0	0	0.000412727	0	0.000264236	0	0	0	0	0	0	0	0.00190434	0	0	0	0	0	0	0	0	0	0.010206	0	0	0	0	0	0	0	0	0	0.102777	1	1	0	0	0	0.000426439	0	0.00261326	0	0.00033237	0	0	0	0	0	0.00273436	0	0	0	0	0	0	0	0.000468447	0	0	0	0.000137638	0	0	0	0	0	0.00290455	0	0.000119209	0	0.0169725	0	0.00168239	0	0	0	0.00325177	0	0	0	0.0172165	0	0	0	0	0	0.0315586	0	0.0223591	8	4.4259	0.0806094	0	0.00259643	0	0.200189	0	0.0693827	0	0.0119653	0	0.00111111	1	0.106977	0	0.0202665	0	0.00173611	0	0.00100369	0	0.000176	0	0.0141705	0	0.000386675	0	0.00220222	0	0.00105694	0	0.00333611	0	0.0117715	0	0.0171661	4	2.48879	0	0.115439	0	0.00095	0	0.108603	0	0.0302239	0	0.254405	0	0.0457169	0	0.0564271	3	0.859858	0	0.110278	0.104415	0.163986	0	0.0108415	0.0107829	0.0204277	0	0.0124517	0.0123745	0.0244199	0	0.0978263	0.0931936	0.140286	7	4.18557	0.0629585	0	0.121097	0.114052	0.178966	0	0.0109392	0.0108796	0.021192	0	0.012874	0.0127915	0.0263467	0	0.108223	0.102572	0.153713	8	5.15254	0.078508	0	0.0779541	1	1	0	0.00593438	1	1	0	0.00718735	1	1	0	0.0707668	1	1	3	3.1401	0.607456
ENSG00000166228	PCBD1	Consensus	1	1	All	0	0.0359447	1	1	0	0.000445898	0	0.000189528	0	0.00205261	0	8.30926e-05	0	0	0	0	0	0	0	0	0	0	0	0	0	0	0	0	0	0	0	0	0	0	0	0.00899016	0	0.000119209	0	0.0166227	0	0.00126413	0	0	0	0.00262584	0	0	0	0	0	0	0	0	0	0	0	0.00355151	0	0.0158376	1	1	0	0	0	0	0	0	0	0	0	0	0	0	0	0	0	0	0	0	0	0	0	0	0	0	0	0	0	0	0	0	0	0.00899016	0	0	0	0.00319267	0	0.000103205	0	0	0	0	0	0	0	0	0	0	0	0	0	0	0	0.00355151	0	0.0203257	1	1	0	0	0	0	0	0	0	0	0	0	0	0	0	0	0	0	0	0	0	0	0	0	0	0	0	0	0	0	0	0	0	0.00899016	0	0	0	0.00716494	0	0.000619097	0	0	0	0	0	0	0	0	0	0	0	0	0	0	0	0.00355151	0	0.015619	1	1	0	0.000445898	0	0.000189528	0	0.00205261	0	8.30926e-05	0	0	0	0	0	0	0	0	0	0	0	0	0	0	0	0	0	0	0	0	0	0	0	0	0	0.000119209	0	0.00945779	0	0.000645031	0	0	0	0.00262584	0	0	0	0	0	0	0	0	0	0	0	0	0	0.0408607	1	0	0	0	0.00118455	0	0.00060204	0	2.07732e-05	0	0	0	0	0	0	0	0	0	0	0	0	0	0	0	0	0	0.000137638	0	0.00105694	0	0	0	0	0	0	0	0.00234273	0	2.58012e-05	0	0	0	0.00239499	0	0	0	0	0	0	0	0	0	0.0330953	0	0.030821	0.0303509	0.094279	0	0.0148126	0.0147035	0.0250389	0	0.0185359	0.0183652	0.0317452	0	0.0122851	0.01221	0.051296	0	0.0380563	0.0373413	0	0.0390829	0.038329	0.108816	0	0.0159657	0.015839	0.0271777	0	0.0206422	0.0204307	0.0358513	0	0.0184406	0.0182716	0.0659651	0	0.0428989	0.0419918	0	0.0232126	1	1	0	0.0119495	1	1	0	0.0147427	1	1	0	0.00846992	1	1	0	0.02826	1
ENSG00000139289	PHLDA1	NA	1	1	All	0	0.0940879	1	1	0	0.000445898	0	0	0	0.00333616	0	0.000186927	0	0.0066358	0	0	0	0	0	0.000192901	0	0	0	0	0	0.000117112	0	0	0	0	0	0	0	0	0	0.000818919	0	0.000476604	0	0.00552202	0	0.00126394	0	0	0	0.000969713	0	0	0	0.0741219	0	0	0	0	0	0	0	0	0	0.0116635	1	1	0	0.000445898	0	0	0	0	0	2.07732e-05	0	0	0	0	0	0	0	0	0	0	0	0	0	0	0	0	0	0	0	0	0	0	0	0.000818919	0	0.000119209	0	0.000282675	0	0.00041282	0	0	0	2.69375e-05	0	0	0	0.00953629	0	0	0	0	0	0	0	0	0	0.0147219	1	1	0	0.000445898	0	0	0	0	0	0.000103834	0	0	0	0	0	0	0	0	0	0	0	0	0	0	0	0	0	0	0	0	0	0	0	0.000818919	0	0.000357395	0	0.00102403	0	0.00103173	0	0	0	0.000296275	0	0	0	0.0106438	0	0	0	0	0	0	0	0	0	0.079366	1	1	0	0	0	0	0	0.00333616	0	8.30926e-05	0	0.0066358	0	0	0	0	0	0.000192901	0	0	0	0	0	0.000117112	0	0	0	0	0	0	0	0	0	0	0	0.000119209	0	0.00449799	0	0.000232211	0	0	0	0.000673438	0	0	0	0.0634781	0	0	0	0	0	0	0	0	0	0.13688	1	0	0.000445898	0	0.00682302	0	0.0119031	0	2.07732e-05	0	0	0	0	0	0.000195312	0	0.000192901	0	0	0	0	0	0	0	0.0015467	0	0.00191481	0	0	0	0.000370679	0	0.00139983	0	0.000119209	0	0.0106535	0	0.000891849	0	0	0	0.00325944	0	0	0	0.0135807	0	0	0	0.005264	0	0.0782984	0	0.0850106	0.0814975	0.144261	0	0.0111423	0.0110804	0.0207472	0	0.0131538	0.0130677	0.0252704	0	0.0718568	0.0693359	0.118086	0	0.136042	0.127194	0	0.10132	0.0963565	0.164512	0	0.0123479	0.012272	0.0229469	0	0.0173079	0.017159	0.031942	0	0.0840124	0.0805801	0.133363	0	0.148207	0.137747	0	0.0669169	1	1	0	0.00764104	1	1	0	0.00973729	1	1	0	0.0571796	1	1	0	0.0976916	1
ENSG00000143919	CAMKMT	NA	1	1	All	0	0.0486329	1	1	0	0.000445898	0	4.73821e-05	0	0.00261326	0	0.000399131	0	0	0	0.00123681	0	0.000780865	0	0	0	0	0	0.002172	0	0.000117112	0	0.000386675	0	0.00220071	0	0	0	0.00333611	0	5.72372e-05	0	0	0	0.0170441	0	0.000232198	0	0	0	0.00228581	0	0	0	0.0108822	0	0	0	0	0	0	0	0.00439539	0	0.0167289	1	1	0	0	0	0	0	0.00261326	0	0	0	0	0	0	0	0.000195312	0	0	0	0	0	0	0	0	0	0	0	0.000550554	0	0	0	0.00333611	0	0	0	0	0	0.0054474	0	2.58012e-05	0	0	0	0.00016504	0	0	0	0	0	0	0	0	0	0	0	0.00439539	0	0.0215074	1	1	0	0	0	0	0	0.00261326	0	0	0	0	0	0	0	0.000585553	0	0	0	0	0	0	0	0	0	0	0	0.00165016	0	0	0	0.00333611	0	0	0	0	0	0.00830992	0	0.000128993	0	0	0	0.000488017	0	0	0	0	0	0	0	0	0	0	0	0.00439539	0	0.0271255	1	1	0	0.000445898	0	4.73821e-05	0	0	0	0.000399131	0	0	0	0.00123681	0	0.000195312	0	0	0	0	0	0.002172	0	0.000117112	0	0.000386675	0	0.000550554	0	0	0	0	0	5.72372e-05	0	0	0	0.00873422	0	0.000103205	0	0	0	0.00179779	0	0	0	0.0108822	0	0	0	0	0	0	0	0	1	0.940047	0.609391	0	0.00178359	0	0.0720682	0	0.00861058	0	0.00840697	0	0	0	0.00441985	0	0.0195312	0	0.000771605	0	0.00401476	0	0.004688	0	0.00105401	0	0	0	0	0	0.00660589	0	0	0	0.0481365	0	0.00584126	1	0.458014	0	0.0443591	0	0	0	0.0161368	0	0	0	0.0791309	0	0	0	0.009248	0	0.147226	0	0.0411072	0.0402738	0.104501	0	0.0142378	0.014137	0.0243913	0	0.0181167	0.0179536	0.0312774	0	0.0229905	0.0227282	0.0688048	1	0.841267	0.206112	0	0.0505278	0.0492725	0.119176	0	0.0163223	0.0161898	0.0275557	0	0.0214499	0.0212215	0.0368026	0	0.0290779	0.0286592	0.0807093	1	1.10037	0.301107	0	0.0286322	1	1	0	0.00987272	1	1	0	0.0130348	1	1	0	0.0155974	1	1	0	0.634608	1
ENSG00000096080	MRPS18A	NA	1	1	All	0	0.119034	1	1	0	0	0	0.00255863	0	0.00372398	0	0.000399131	0	0	0	0	0	0.000780865	0	0	0	0	0	0.000703296	0	0.00961606	0	0	0	0.000137638	0	0	0	0	0	0.00140889	0	0.000476837	0	0.0234255	0	0.00233672	0	0.0002375	0	0.00742485	0	0	0	0.0376823	0	0	0	0.00128	0	0.018663	0	0.00817867	0	0.0128921	1	1	0	0	0	0	0	0.000415089	0	0	0	0	0	0	0	0.000195312	0	0	0	0	0	0.000176	0	0.00145849	0	0	0	0.000137638	0	0	0	0	0	0	0	0	0	0.00105372	0	0	0	0	0	0.00036823	0	0	0	0.00908766	0	0	0	0	0	0	0	0	0	0.0201514	1	1	0	0	0	0	0	0.000826185	0	0	0	0	0	0	0	0.000585553	0	0	0	0	0	0.000527296	0	0.00238756	0	0	0	0.000137638	0	0	0	0	0	0	0	0	0	0.00413005	0	0	0	0	0	0.0018038	0	0	0	0.00975336	0	0	0	0	0	0	0	0	0	0.0988825	1	1	0	0	0	0.00255863	0	0.00289779	0	0.000399131	0	0	0	0	0	0.000195312	0	0	0	0	0	0.000176	0	0.0072285	0	0	0	0	0	0	0	0	0	0.00140889	0	0.000476837	0	0.0192955	0	0.00233672	0	0.0002375	0	0.00562105	0	0	0	0.027929	0	0	0	0.00128	0	0.018663	0	0.00817867	0	0.243484	1	0	0.000445898	0	0.00255863	0	0.0540712	0	0.000399131	0	0	0	0.00159277	0	0	0	0	0	0.00100369	0	0.000704	0	0.0072285	0	0.0015467	0	0.00495499	0	0	0	0	0	0	0	0.000119209	0	0.0119208	0	0.000645031	0	0.0002375	0	0.0204118	0	0.0168911	0	0.0476583	0	0.0426243	0	0	0	0.0284702	0	0.108096	0.102459	0.162578	0	0.0135219	0.0134309	0.0236029	0	0.0186132	0.0184411	0.0318328	0	0.0894829	0.0855961	0.133195	0	0.234511	0.209042	0	0.128067	0.120206	0.184327	0	0.0135425	0.0134513	0.0244099	0	0.0225099	0.0222584	0.0380504	0	0.105557	0.100177	0.151618	0	0.260459	0.229302	0	0.0752387	1	1	0	0.00702323	1	1	0	0.011885	1	1	0	0.0633537	1	1	0	0.1815	1
ENSG00000100162	CENPM	NA	1	1	All	0	0.0401503	1	1	0	0	0	0.00066344	0	0.00429515	0	8.30926e-05	0	0	0	0.000677835	0	0	0	0	0	0	0	0	0	0	0	0	0	0	0	0.000264236	0	0	0	0.00241782	0	0	0	0.00395572	0	2.58012e-05	0	0	0	0.0026397	0	0	0	0	0	0	0	0.005264	0	0.0198635	0	0	0	0.0263829	1	1	0	0	0	0.000284405	0	0.00134984	0	0	0	0	0	0.000677835	0	0	0	0	0	0	0	0	0	0	0	0	0	0	0	0	0	0	0	0.00241782	0	0	0	0.00121018	0	0	0	0	0	0.000579347	0	0	0	0	0	0	0	0	0	0.0198635	0	0	0	0.0272751	1	1	0	0	0	0.000379034	0	0.00151358	0	0	0	0	0	0.000677835	0	0	0	0	0	0	0	0	0	0	0	0	0	0	0	0	0	0	0	0.00241782	0	0	0	0.00168286	0	0	0	0	0	0.000740492	0	0	0	0	0	0	0	0	0	0.0198635	0	0	0	0.0128752	1	1	0	0	0	0.000284405	0	0.00278157	0	8.30926e-05	0	0	0	0	0	0	0	0	0	0	0	0	0	0	0	0	0	0	0	0.000264236	0	0	0	0	0	0	0	0.00227287	0	2.58012e-05	0	0	0	0.00189921	0	0	0	0	0	0	0	0.005264	0	0	0	0	0	0.248054	1	0	0	0	0.000663462	0	0.00134984	0	8.30926e-05	0	0	0	0	0	0	0	0	0	0	0	0.000704	0	0.000117112	0	0.00348007	0	0.00220222	0	0	0	0.000370679	0	0.0292668	0	0.000476837	0	0.00591121	0	0.00259922	0	0	0	0.00613901	0	0	0	0.0340984	0	0	0	0	0	0.160592	0	0.0382014	0.037481	0.101878	0	0.0259335	0.0256001	0.0370816	0	0.0266589	0.0263067	0.040731	0	0.0115426	0.0114762	0.0501127	0	0.322767	0.275858	0	0.0409379	0.0401112	0.11105	0	0.0253718	0.0250526	0.0374717	0	0.0263324	0.0259887	0.0422284	0	0.0146055	0.0144993	0.0593674	0	0.334607	0.284381	0	0.031255	1	1	0	0.0194486	1	1	0	0.0200177	1	1	0	0.0112373	1	1	0	0.234305	1
ENSG00000060140	STYK1	NA	1	1	All	0	0.34052	1	1	0	0.000445898	0	0.00170515	0	0.00332481	0	0.0013291	0	0	0	0.000475321	0	0.00215034	0	0	0	0.00100369	0	0.002172	0	0.0070818	0	0	0	0.00220165	0	0.00392225	0	0.00333611	0	0.0173178	0	0.00298023	0	0.163527	0	0.00934676	0	0	0	0.0141825	0	0	0	0.0448511	0	0	0	0.005264	0	0.0513317	0	0.00257064	0	0.0190125	1	1	0	0.000445898	0	0.000426439	0	0.000931328	0	8.30926e-05	0	0	0	0.000118864	0	0.00215034	0	0	0	0	0	0	0	0.00212918	0	0	0	0.000137638	0	0	0	0	0	0	0	0	0	0.0115492	0	2.58012e-05	0	0	0	0.00101473	0	0	0	0	0	0	0	0	0	0	0	0	0	0.0802399	1	1	0	0.000445898	0	0.00127871	0	0.00191843	0	0.000581271	0	0	0	0.000356458	0	0.00215034	0	0	0	0	0	0	0	0.00259191	0	0	0	0.000962905	0	0	0	0	0	0	0	0	0	0.0624925	0	0.000902931	0	0	0	0.00655847	0	0	0	0	0	0	0	0	0	0	0	0	0	0.26028	1	1	0	0	0	0.000426439	0	0.00140638	0	0.000747833	0	0	0	0.000118864	0	0	0	0	0	0.00100369	0	0.002172	0	0.00448989	0	0	0	0.00123875	0	0.00392225	0	0.00333611	0	0.0173178	0	0.00298023	0	0.101034	0	0.00844383	0	0	0	0.00762408	0	0	0	0.0448511	0	0	0	0.005264	0	0.0513317	0	0.00257064	0	0.371909	1	0	0.021849	0	0.0917318	0	0.00938555	0	0.000186958	0	0.00111111	0	0.00190182	0	0.0146197	0	0.000192901	0	0	0	0.004688	0	0.00708211	0	0	0	0	0	0.00169895	0	0	0	0.000647382	0	0	0	0.00570437	0	0.000232211	0	0.00095	0	0.00479564	0	0	0	0.135495	0	0	0	0.004589	0	0.0650483	0	0.292704	0.253757	0.295208	0	0.0164747	0.0163398	0.0268617	0	0.0654732	0.0633758	0.0772925	0	0.227231	0.203263	0.238852	0	0.373421	0.311624	0	0.379237	0.315617	0.35654	0	0.020586	0.0203756	0.0322907	0	0.0906343	0.0866483	0.102163	0	0.288603	0.25069	0.286705	0	0.413579	0.338721	0	0.211192	1	1	0	0.0112388	1	1	0	0.0513236	1	1	0	0.159869	1	1	0	0.228829	1
ENSG00000221890	NPTXR	NA	1	1	All	0	0.0498917	1	1	0	0	0	0	0	0.00589068	0	2.07732e-05	0	0	0	0.00159277	0	0.000781247	0	0	0	0	0	0.000176	0	0.000117112	0	0	0	0	0	0	0	0	0	0.00376874	0	0	0	0.00908899	0	0.000232211	0	0.0002375	0	0.00093625	0	0	0	0.0265841	0	0	0	0.000465303	0	0	0	0	0	0.0108541	1	1	0	0	0	0	0	0	0	0	0	0	0	0	0	0	0	0	0	0	0	0	0	0	0	0	0	0	0	0	0	0	0	0.00182767	0	0	0	0.000387438	0	0	0	0	0	0	0	0	0	0.00863903	0	0	0	0	0	0	0	0	0	0.0118548	1	1	0	0	0	0	0	0	0	0	0	0	0	0	0	0	0	0	0	0	0	0	0	0	0	0	0	0	0	0	0	0	0	0.00194107	0	0	0	0.000830051	0	0	0	0	0	0	0	0	0	0.00908363	0	0	0	0	0	0	0	0	0	0.0380369	1	1	0	0	0	0	0	0.00589068	0	2.07732e-05	0	0	0	0.00159277	0	0.000781247	0	0	0	0	0	0.000176	0	0.000117112	0	0	0	0	0	0	0	0	0	0.00182767	0	0	0	0.00825894	0	0.000232211	0	0.0002375	0	0.00093625	0	0	0	0.0175005	0	0	0	0.000465303	0	0	0	0	1	0.876372	0.58371	0	0	0	0.00710338	0	0.0216025	0	0.00168263	0	0	0	0	0	0.00175781	0	0	0	0.0061849	0	0.000176	0	0.000468447	0	0	0	0.00495499	0	0.00237812	0	0	0	0.0428542	0	0.00107288	1	0.0841259	0	0.0124754	0	0.00095	0	0.00717297	0	0.0168911	0	0.10496	0	0.0834738	0	0.013056	0	0.463031	0	0.0477031	0.0465832	0.110955	0	0.0107783	0.0107204	0.020358	0	0.0116624	0.0115946	0.023499	0	0.0360407	0.035399	0.0843928	1	0.883672	0.221549	0	0.0518657	0.0505436	0.120388	0	0.0108677	0.0108089	0.0210974	0	0.0119294	0.0118585	0.0250583	0	0.0399363	0.0391493	0.0927108	1	0.974818	0.254978	0	0.0274411	1	1	0	0.00493613	1	1	0	0.00563288	1	1	0	0.0218082	1	1	0	0.637544	1
ENSG00000118961	C2orf43	NA	1	1	All	0	0.12266	1	1	0	0	0	0.000426394	0	0.0026034	0	0.00184396	0	0.00111111	0	0.000118864	0	0.00702356	0	0	0	0.0061849	0	0.000176	0	0.00180877	0	0.0015467	0	0.00191462	0	0	0	0	0	0	0	0.000119209	0	0.0354729	0	0.00165123	0	0	0	0.00812809	0	0	0	0.00998492	0	0	0	0.005869	0	0.028261	0	0.00841497	0	0.0188763	1	1	0	0	0	4.73821e-05	0	0.0026034	0	0.000839522	0	0	0	0	0	0	0	0	0	0	0	0	0	0.000787802	0	0.0015467	0	0.000820232	0	0	0	0	0	0	0	0	0	0.00185682	0	2.58012e-05	0	0	0	0.000383917	0	0	0	0	0	0	0	0.004589	0	0	0	0.00537578	0	0.0273251	1	1	0	0	0	0.000236866	0	0.0026034	0	0.00100444	0	0	0	0	0	0	0	0	0	0	0	0	0	0.00102097	0	0.0015467	0	0.00109439	0	0	0	0	0	0	0	0	0	0.00721481	0	0.000386972	0	0	0	0.00178329	0	0	0	0	0	0	0	0.004589	0	0	0	0.00584433	0	0.0953344	1	1	0	0	0	0.000189528	0	0	0	0.000839522	0	0.00111111	0	0.000118864	0	0.00702356	0	0	0	0.0061849	0	0.000176	0	0.000787802	0	0	0	0.000820232	0	0	0	0	0	0	0	0.000119209	0	0.0282581	0	0.00126426	0	0	0	0.0063448	0	0	0	0.00998492	0	0	0	0.00128	0	0.028261	0	0.00257064	0	0.0350814	1	0	0.000445898	0	0.000426439	0	0.000228138	0	0	0	0	0	0	0	0.00702356	0	0	0	0	0	0.000176	0	0.00180893	0	0	0	0.000820232	0	0.000264236	0	0.000370679	0	0	0	0.000119209	0	0.00528879	0	0.000891849	0	0	0	0.00136357	0	0	0	0.00998492	0	0	0	0.005869	0	0	0	0.103151	0.0980088	0.159227	0	0.0160003	0.015873	0.0263023	0	0.022008	0.0217676	0.0357489	0	0.0811426	0.0779378	0.126019	0	0.0295511	0.0291187	0	0.133859	0.125286	0.188751	0	0.0200064	0.0198076	0.0316379	0	0.0308642	0.0303927	0.0469072	0	0.102994	0.097868	0.149487	0	0.0376814	0.0369803	0	0.0791432	1	1	0	0.011987	1	1	0	0.0179157	1	1	0	0.0612275	1	1	0	0.0202953	1
ENSG00000107902	LHPP	NA	1	1	All	0	0.194232	1	1	0	0	0	0.000426394	0	0.00562328	0	8.30926e-05	0	0	0	0.00159264	0	0	0	0	0	0	0	0.000176	0	0.000468447	0	0.000386675	0	0.000137638	0	0.00237812	0	0	0	0.000352309	0	0.000119209	0	0.00813426	0	0.00089177	0	0.0002375	0	0.00341884	0	0.0176118	0	0.10226	0	0	0	0.00252715	0	0.0346561	0	0.0127509	0	0.0132789	1	1	0	0	0	4.73821e-05	0	0.00562328	0	0	0	0	0	0.000677835	0	0	0	0	0	0	0	0	0	0	0	0	0	0	0	0	0	0	0	0	0	0	0	0.000354069	0	0.000103205	0	0	0	0.000303142	0	0	0	0	0	0	0	0	0	0.00616997	0	0	0	0.015036	1	1	0	0	0	0.000236866	0	0.00562328	0	0	0	0	0	0.000914804	0	0	0	0	0	0	0	0	0	0	0	0	0	0	0	0	0	0	0	0	0	0	0	0.000839535	0	0.00041274	0	0	0	0.000518308	0	0	0	0	0	0	0	0	0	0.00649048	0	0	0	0.179196	1	1	0	0	0	0.000189528	0	0	0	8.30926e-05	0	0	0	0.000677835	0	0	0	0	0	0	0	0.000176	0	0.000468447	0	0.000386675	0	0.000137638	0	0.00237812	0	0	0	0.000352309	0	0.000119209	0	0.00729472	0	0.00047903	0	0.0002375	0	0.00290053	0	0.0176118	0	0.10226	0	0	0	0.00252715	0	0.0281656	0	0.0127509	1	0.344822	0.291653	0	0.000445898	0	0.0189528	0	0.0571178	0	0.00467396	0	0.00444444	0	0.000677835	0	0.00975123	0	0.000192901	0	0.00100369	0	0	0	0.00105401	0	0	0	0.000550554	0	0.000264236	0	0.000370679	0	0.000818919	0	0	1	0.094009	0	0.00233672	0	0	0	0.0042728	0	0.0176118	0	0.020191	0	0	0	0.0195957	0	0.0864856	0	0.177758	0.162855	0.214257	0	0.0119924	0.0119208	0.0218158	0	0.0131928	0.0131062	0.0253049	0	0.164566	0.151738	0.192491	1	0.319771	0.0414301	0	0.202778	0.18354	0.238736	0	0.0140183	0.0139205	0.0249417	0	0.0160307	0.0159029	0.030376	0	0.186747	0.170346	0.214672	1	0.425257	0.0684494	0	0.129359	1	1	0	0.00836276	1	1	0	0.00956741	1	1	0	0.119791	1	1	1	0.235625	0.209923
ENSG00000164961	KIAA0196	Discordant	1	1	All	0	0.796574	1	1	0	0	0	0.00303144	0	0.0397	0	0.00840697	0	0	0	0.000118864	0	0	0	0.00173254	0	0	0	0.001584	0	0.0150825	0	0	0	0.000550554	0	0.000264236	0	0.000370679	0	0.00139983	0	0.00399399	0	0.316919	0	0.0337745	0	0.0002375	0	0.00912987	0	0	0	0.196568	0	0.0150238	0	0.009853	0	0.0889754	0	0.0498566	0	0.0200856	1	1	0	0	0	0.000426439	0	0.00060204	0	0	0	0	0	0	0	0	0	0.000192901	0	0	0	0	0	0.00961668	0	0	0	0	0	0	0	0	0	0	0	0	0	0.0041063	0	0.000103205	0	0	0	0.000449043	0	0	0	0	0	0	0	0.004589	0	0	0	0	0	0.0695318	1	1	0	0	0	0.00184689	0	0.00257362	0	0	0	0	0	0	0	0	0	0.000960934	0	0	0	0	0	0.0119331	0	0	0	0	0	0	0	0	0	0	0	0	0	0.0410111	0	0.00340492	0	0	0	0.00321226	0	0	0	0	0	0	0	0.004589	0	0	0	0	0	0.727042	1	1	0	0	0	0.00118455	0	0.0371264	0	0.00840697	0	0	0	0.000118864	0	0	0	0.000771605	0	0	0	0.001584	0	0.00314941	0	0	0	0.000550554	0	0.000264236	0	0.000370679	0	0.00139983	0	0.00399399	0	0.275908	0	0.0303696	0	0.0002375	0	0.00591761	0	0	0	0.196568	0	0.0150238	0	0.005264	0	0.0889754	0	0.0498566	1	1.48631	0.773794	0	0.065677	1	0.194077	0	0.050818	0	0.00434832	0	0.0154321	0	0.0524188	0	0.0158203	0	0.000771605	0	0	0	0.001584	0	0.00961668	0	0.00618679	0	0.00123875	0	0.00660589	0	0.00333611	0	0.0602899	0	0.0215912	0	0.255585	0	0.0464128	0	0.0038	0	0.0257261	0	0	0	0.291624	0	0.00674997	0	0.0472132	0	0.299386	0	0.684798	0.495808	0.512407	0	0.0183026	0.0181361	0.0288418	0	0.0563297	0.0547725	0.0691892	0	0.628468	0.466592	0.480158	1	1.39322	0.405826	0	0.891405	0.589921	0.605252	0	0.023987	0.0237016	0.0360317	0	0.086999	0.083322	0.0988798	0	0.804406	0.552647	0.565878	1	1.72279	0.513798	0	0.52145	1	1	0	0.0143644	1	1	0	0.0473427	1	1	0	0.474108	1	1	1	1.05586	0.652107
ENSG00000087448	KLHL42	NA	1	1	All	0	0.0320567	1	1	0	0	0	0.000426439	0	0	0	2.07732e-05	0	0	0	0.00274481	0	0	0	0	0	0	0	0	0	0.00314941	0	0	0	0	0	0.00105694	0	0	0	0	0	0	0	0.0128565	0	0.000103205	0	0	0	0.00132441	0	0	0	0	0	0	0	0	0	0.0103742	0	0	0	0.012482	1	1	0	0	0	0	0	0	0	0	0	0	0	0	0	0	0	0	0	0	0	0	0	0	0	0	0	0	0	0	0	0	0	0	0	0	0	0.00172391	0	0	0	0	0	0.000383917	0	0	0	0	0	0	0	0	0	0.0103742	0	0	0	0.014049	1	1	0	0	0	0	0	0	0	0	0	0	0	0	0	0	0	0	0	0	0	0	0	0	0	0	0	0	0	0	0	0	0	0	0	0	0	0.00307562	0	0	0	0	0	0.000599205	0	0	0	0	0	0	0	0	0	0.0103742	0	0	0	0.0180077	1	1	0	0	0	0.000426439	0	0	0	2.07732e-05	0	0	0	0.00274481	0	0	0	0	0	0	0	0	0	0.00314941	0	0	0	0	0	0.00105694	0	0	0	0	0	0	0	0.00978093	0	0.000103205	0	0	0	0.00072521	0	0	0	0	0	0	0	0	0	0	0	0	5	3.12727	0.206557	0	0.00401308	0	0.0426439	0	0.0239263	0	0.00531793	0	0	0	0.00762353	0	0.000781247	0	0.00308642	0	0.00100369	0	0.000176	0	0.0122373	0	0.000386675	0	0.00328373	0	0	0	0.000370679	0	0.000818919	0	0.00107288	2	2.29678	0	0.0845698	0	0	0	0.037258	0	0.0109229	2	0.235638	0	0	0	0.0436003	1	0.311761	0	0.0302063	0.0297547	0.0934106	0	0.0123782	0.0123019	0.0222553	0	0.0136813	0.0135881	0.0259516	0	0.0165251	0.0163893	0.0590395	5	2.86487	0.0709121	0	0.0341237	0.0335481	0.103467	0	0.0134311	0.0133413	0.0242802	0	0.0150878	0.0149745	0.0291451	0	0.019036	0.0188559	0.0667986	5	3.40011	0.129472	0	0.0144988	1	1	0	0.00499521	1	1	0	0.00596322	1	1	0	0.00853561	1	1	3	1.86	0.285494
ENSG00000171695	C20orf201	NA	1	1	All	0	0.0392847	1	1	0	0.00178359	0	0.00833431	0	0.00569995	0	0.00335575	0	0	0	0	0	0.00117283	0	0	0	0	0	0	0	0.000117112	0	0.000386675	0	0	0	0	0	0.000370679	0	0	0	0	0	0.00230428	0	0	0	0	0	0.000303142	0	0	0	0.0104336	0	0	0	0	0	0	0	0.00502282	0	0.013145	1	1	0	0	0	0	0	0	0	0.000777489	0	0	0	0	0	0.00117283	0	0	0	0	0	0	0	0.000117112	0	0	0	0	0	0	0	0	0	0	0	0	0	0.000644009	0	0	0	0	0	0	0	0	0	0.0104336	0	0	0	0	0	0	0	0	0	0.0133785	1	1	0	0	0	0	0	0	0	0.000900362	0	0	0	0	0	0.00117283	0	0	0	0	0	0	0	0.000117112	0	0	0	0	0	0	0	0	0	0	0	0	0	0.000754611	0	0	0	0	0	0	0	0	0	0.0104336	0	0	0	0	0	0	0	0	0	0.0259062	1	1	0	0.00178359	0	0.00833431	0	0.00569995	0	0.00245539	0	0	0	0	0	0	0	0	0	0	0	0	0	0	0	0.000386675	0	0	0	0	0	0.000370679	0	0	0	0	0	0.00154967	0	0	0	0	0	0.000303142	0	0	0	0	0	0	0	0	0	0	0	0.00502282	0	0.13444	1	0	0	0	0.000663462	0	0.0152467	0	0.0033558	0	0	0	0.00274481	0	0	0	0	0	0.00401476	0	0	0	0	0	0	0	0	0	0.000264236	0	0	0	0	0	0	0	0.0172184	0	0.000891849	0	0.0002375	0	0.00296713	0	0	0	0.0210879	0	0	0	0.00744485	0	0.0583027	0	0.0342066	0.0336282	0.09813	0	0.0126136	0.0125344	0.0225542	0	0.0127523	0.0126714	0.024758	0	0.0214543	0.0212258	0.0667926	0	0.2206	0.197962	0	0.0427288	0.0418288	0.112557	0	0.0127059	0.0126255	0.0234091	0	0.0142366	0.0141357	0.0280714	0	0.0284922	0.0280902	0.0799384	0	0.250021	0.221216	0	0.0233485	1	1	0	0.00789363	1	1	0	0.00806811	1	1	0	0.0152804	1	1	0	0.141437	1
ENSG00000072163	LIMS2	NA	1	1	All	0	0.542291	1	1	0	0	0	0.00682302	0	0.0100563	0	0.00665917	0	0	0	0.00427576	0	0.00117283	0	0	0	0.00100369	0	0.00468731	0	0.00306306	0	0	0	0.00344021	0	0	0	0	0	0.00139976	0	0.000119209	0	0.214248	0	0.0108814	0	0	0	0.017646	0	0	0	0.146919	0	0	0	0	0	0.0589467	0	0.0509499	0	0.0264094	1	1	0	0	0	0	0	0	0	0.000839522	0	0	0	0.00297159	0	0	0	0	0	0	0	0.002172	0	0.000787802	0	0	0	0.000137638	0	0	0	0	0	0.000352309	0	0	0	0.00698639	0	0	0	0	0	0.00262584	0	0	0	0.00953629	0	0	0	0	0	0	0	0	0	0.0694578	1	1	0	0	0	0	0	0	0	0.00158164	0	0	0	0.0041569	0	0	0	0	0	0	0	0.00251531	0	0.00125413	0	0	0	0.00123799	0	0	0	0	0	0.000580842	0	0	0	0.0399031	0	0	0	0	0	0.00714118	0	0	0	0.0110868	0	0	0	0	0	0	0	0	0	0.472833	1	1	0	0	0	0.00682302	0	0.0100563	0	0.00507753	0	0	0	0.000118864	0	0.00117283	0	0	0	0.00100369	0	0.002172	0	0.00180893	0	0	0	0.00220222	0	0	0	0	0	0.000818919	0	0.000119209	0	0.174345	0	0.0108814	0	0	0	0.0105049	0	0	0	0.135832	0	0	0	0	0	0.0589467	0	0.0509499	0	0.789446	1	0	0.000445898	0	0.118455	0	0.0245777	0	0.00240825	0	0	0	0.0171163	0	0.0163727	0	0.000771605	0	0.00401476	0	0.002172	0	0.0248529	0	0.00348007	0	0.132271	0	0.00422777	0	0.00926697	0	0.00209504	0	0	0	0.0430041	0	0.00583469	0	0.0002375	0	0.0113061	0	0.067801	0	0.0938041	0	0.0186902	0	0.009248	0	0.176992	0	0.489062	0.386799	0.413057	0	0.0239849	0.0236996	0.0351058	0	0.0580457	0.0563931	0.0707035	0	0.431016	0.350152	0.372613	0	0.773546	0.538626	0	0.590205	0.445786	0.472363	0	0.0291656	0.0287444	0.0410924	0	0.0832641	0.0798919	0.0954923	0	0.506941	0.397665	0.421209	0	0.912288	0.598396	0	0.364234	1	1	0	0.0177224	1	1	0	0.0463443	1	1	0	0.31789	1	1	0	0.556823	1
ENSG00000124177	CHD6	NA	1	1	All	0	0.481337	1	1	0	0.00400924	0	0.00383777	0	0.0159055	0	0.00033237	0	0	0	0.000118864	0	0.00117283	0	0	0	0.016059	0	0.002816	0	0.00105401	0	0.000386675	0	0.00220222	0	0.000264236	0	0.000370679	0	0.00143093	0	0.000476837	0	0.106663	0	0.00844343	0	0.00095	0	0.0145912	0	0.0109229	0	0.130695	0	0	0	0.0113715	0	0.129859	0	0.0174034	0	0.0112328	1	1	0	0.000445898	0	4.73821e-05	0	0	0	0	0	0	0	0	0	0	0	0	0	0	0	0	0	0	0	0	0	0	0	0	0	0	0	0	0	0	0	0.000202789	0	0.000103205	0	0	0	0	0	0	0	0.0104336	0	0	0	0	0	0	0	0	0	0.0180856	1	1	0	0.00222564	0	0.000805316	0	0	0	0	0	0	0	0	0	0	0	0	0	0	0	0	0	0	0	0	0	0	0	0	0	0	0	0	0	0	0	0.00120468	0	0.00165088	0	0	0	0	0	0	0	0.0121991	0	0	0	0	0	0	0	0	0	0.463251	1	1	0	0.00178359	0	0.00303246	0	0.0159055	0	0.00033237	0	0	0	0.000118864	0	0.00117283	0	0	0	0.016059	0	0.002816	0	0.00105401	0	0.000386675	0	0.00220222	0	0.000264236	0	0.000370679	0	0.00143093	0	0.000476837	0	0.105459	0	0.00679255	0	0.00095	0	0.0145912	0	0.0109229	0	0.118496	0	0	0	0.0113715	0	0.129859	0	0.0174034	11	6.5578	0.0701127	0	0.0642093	0	0.473821	0	0.246924	0	0.0402168	0	0.00444444	0	0.0628788	1	0.145933	0	0.00173611	0	0.00100369	0	0.014256	0	0.0674564	0	0.00966686	0	0.0309687	1	0.0264236	0	0.00926697	0	0.179496	0	0.0386238	5	2.79826	0	0.212509	0	0.00855	0	0.378727	0	0	2	0.793201	0	0.0809997	1	0.0873169	1	0.780905	0	0.437364	0.354264	0.38426	0	0.011114	0.0110524	0.0207272	0	0.0165516	0.0164154	0.0294087	0	0.420813	0.343487	0.366614	11	5.63179	0.0129952	0	0.505548	0.396825	0.428685	0	0.0112725	0.0112092	0.021599	0	0.0187004	0.0185266	0.0336077	0	0.486848	0.385439	0.409793	11	7.74918	0.0946738	0	0.317692	1	1	0	0.00776979	1	1	0	0.0124376	1	1	0	0.305254	1	1	6	4.47404	0.292642
ENSG00000133226	SRRM1	NA	1	1	All	0	0.192312	1	1	0	0	0	0	0	0.000975941	0	8.30926e-05	0	0.0264198	0	0	0	0	0	0	0	0	0	0	0	0.000117112	0	0	0	0.000550554	0	0	0	0	0	0	0	0	0	0.0581163	0	0.00215879	0	0	0	0.00136348	0	0	0	0.0430587	0	0	0	0	0	0.0559167	0	0.00355151	0	0.0110883	1	1	0	0	0	0	0	0	0	0	0	0	0	0	0	0	0	0	0	0	0	0	0	0.000117112	0	0	0	0	0	0	0	0	0	0	0	0	0	0	0	0.000153695	0	0	0	0.000383917	0	0	0	0.0104336	0	0	0	0	0	0	0	0	0	0.0123827	1	1	0	0	0	0	0	0	0	0	0	0	0	0	0	0	0	0	0	0	0	0	0	0.000117112	0	0	0	0	0	0	0	0	0	0	0	0	0	0	0	0.000463074	0	0	0	0.000706849	0	0	0	0.0110956	0	0	0	0	0	0	0	0	0	0.179929	1	1	0	0	0	0	0	0.000975941	0	8.30926e-05	0	0.0264198	0	0	0	0	0	0	0	0	0	0	0	0	0	0	0	0.000550554	0	0	0	0	0	0	0	0	0	0.0581163	0	0.00169571	0	0	0	0.000656631	0	0	0	0.031963	0	0	0	0	0	0.0559167	0	0.00355151	0	1.13907	1	0	0.0104368	0	0.0934402	0	0.0683957	0	0.00830926	0	0	0	0.00576019	0	0.00702356	0	0	0	0	0	0.000704	0	0.00421603	0	0	0	0.000137638	0	0.00105694	0	0.00148272	0	0.00382836	0	0	0	0.535089	0	0.0392245	0	0.0021375	0	0.0297156	0	0	0	0.137319	0	0.0157051	0	0.00252715	0	0.172564	0	0.183049	0.167272	0.218025	0	0.0109556	0.0108958	0.0205492	0	0.011789	0.0117198	0.0236177	0	0.17126	0.157397	0.197898	0	1.04355	0.647797	0	0.192949	0.175476	0.231745	0	0.0111479	0.011086	0.0214535	0	0.0126486	0.0125689	0.0260564	0	0.1803	0.164981	0.209712	0	1.32835	0.735086	0	0.137633	1	1	0	0.00828379	1	1	0	0.00917209	1	1	0	0.128461	1	1	0	0.81762	1
ENSG00000156282	CLDN17	NA	1	1	All	0	0.340793	1	1	0	0.00401308	0	0.0121298	0	0.00261326	0	8.30926e-05	0	0	0	0	0	0.000195312	0	0	0	0	0	0	0	0.00180893	0	0	0	0.00880886	0	0.000264236	0	0.00554769	0	0	0	0	0	0.0130753	0	0.000928739	0	0	0	0.000983181	0	0.0235518	0	0.0588797	0	0	0	0.00252715	0	0.203078	0	0.00230468	0	0.0135185	1	1	0	0	0	0	0	0	0	0	0	0	0	0	0	0	0	0	0	0	0	0	0	0	0	0	0	0	0	0	0	0	0	0	0	0	0	0.00249235	0	0.000103205	0	0	0	0	0	0.0109229	0	0	0	0	0	0	0	0	0	0	0	0.0203773	1	1	0	0	0	0	0	0	0	0	0	0	0	0	0	0	0	0	0	0	0	0	0	0	0	0	0	0	0	0	0	0	0	0	0	0	0	0.00723254	0	0.000515919	0	0	0	0	0	0.0126288	0	0	0	0	0	0	0	0	0	0	0	0.320416	1	1	0	0.00401308	0	0.0121298	0	0.00261326	0	8.30926e-05	0	0	0	0	0	0.000195312	0	0	0	0	0	0	0	0.00180893	0	0	0	0.00880886	0	0.000264236	0	0.00554769	0	0	0	0	0	0.00584278	0	0.00041282	0	0	0	0.000983181	0	0.0109229	0	0.0588797	0	0	0	0.00252715	0	0.203078	0	0.00230468	0	0.144932	1	0	0	0	0.00232172	0	0.000788991	0	8.30926e-05	0	0	0	0.00190182	0	0.000195312	0	0	0	0	0	0.000704	0	0	0	0	0	0	0	0.000264236	0	0.0140275	0	0	0	0.000476837	0	0.0791281	0	0.00225153	0	0	0	0.00949364	0	0	0	0.0157067	0	0	0	0.00252715	0	0.0150616	0	0.325146	0.277578	0.315894	0	0.0131712	0.0130848	0.023214	0	0.0189245	0.0187465	0.0322111	0	0.306222	0.263777	0.292816	0	0.124948	0.117457	0	0.345158	0.291891	0.335625	0	0.0135794	0.0134877	0.0244436	0	0.0206511	0.0204393	0.0358589	0	0.324507	0.277116	0.310548	0	0.157501	0.145724	0	0.200568	1	1	0	0.00917477	1	1	0	0.0138681	1	1	0	0.1867	1	1	0	0.0909001	1
ENSG00000182771	GRID1	NA	1	1	All	0	0.199062	1	1	0	0	0	0.00170564	0	0.00412963	0	0.000747833	0	0	0	0.00274481	0	0.000781247	0	0	0	0	0	0.000176	0	0.00105401	0	0	0	0.00123875	0	0.000264236	0	0.000370679	0	0.00290441	0	0.000119209	0	0.0639796	0	0.00312195	0	0.0002375	0	0.014895	0	0	0	0.0157067	0	0	0	0.004589	0	0.0497894	0	0.0305062	0	0.0120704	1	1	0	0	0	4.73821e-05	0	0	0	0	0	0	0	0	0	0	0	0	0	0	0	0	0	0	0	0	0	0	0	0	0	0	0	0.000352309	0	0	0	9.53249e-05	0	0	0	0	0	0	0	0	0	0	0	0	0	0	0	0.0115754	0	0	0	0.0149755	1	1	0	0	0	0.000521091	0	0	0	0	0	0	0	0	0	0	0	0	0	0	0	0	0	0	0	0	0	0	0	0	0	0	0	0.000809375	0	0	0	0.00175569	0	0	0	0	0	0	0	0	0	0	0	0	0	0	0	0.0118894	0	0	0	0.184086	1	1	0	0	0	0.00118455	0	0.00412963	0	0.000747833	0	0	0	0.00274481	0	0.000781247	0	0	0	0	0	0.000176	0	0.00105401	0	0	0	0.00123875	0	0.000264236	0	0.000370679	0	0.00209504	0	0.000119209	0	0.062224	0	0.00312195	0	0.0002375	0	0.014895	0	0	0	0.0157067	0	0	0	0.004589	0	0.0379001	0	0.0305062	3	5.44477	0.908149	0	0.0111474	0	0.14859	0	0.0665293	0	0.00916096	0	0.00111111	1	0.0392975	0	0.0236327	0	0.000771605	0	0	0	0.002816	0	0.00573848	0	0.00348007	0	0.100338	0	0.0319725	0	0.0181633	0	0.0984365	0	0.0305176	1	2.29486	0	0.197757	0	0.0021375	0	0.245097	0	0.0235575	0	0.752192	0	0.0194969	0	0.177799	1	1.14017	0	0.171048	0.157219	0.209392	0	0.0119602	0.0118889	0.021789	0	0.0143934	0.0142903	0.0268513	0	0.156655	0.145001	0.186349	3	5.07849	0.745819	0	0.217015	0.195082	0.249461	0	0.0127183	0.0126378	0.0234175	0	0.0158317	0.015707	0.0301351	0	0.201183	0.182237	0.225316	4	6.35996	0.760244	0	0.128918	1	1	0	0.00893802	1	1	0	0.0110194	1	1	0	0.117898	1	1	3	3.79218	0.729837
ENSG00000143595	AQP10	NA	1	1	All	0	0.0771614	1	1	0	0	0	0.000758046	0	0.00148266	0	8.30926e-05	0	0	0	0.0113374	0	0.00117283	0	0	0	0.00401476	0	0	0	0.00105401	0	0	0	0	0	0	0	0	0	0	0	0.000119209	0	0.0110611	0	0	0	0	0	0.000431	0	0	0	0.00953629	0	0	0	0	0	0.0320691	0	0.00404195	0	0.0122837	1	1	0	0	0	4.73821e-05	0	4.11872e-05	0	0	0	0	0	0	0	0	0	0	0	0	0	0	0	0	0	0	0	0	0	0	0	0	0	0	0	0	0	0.00182097	0	0	0	0	0	0	0	0	0	0	0	0	0	0	0	0.0103742	0	0	0	0.0147382	1	1	0	0	0	0.000331607	0	0.000452982	0	0	0	0	0	0	0	0	0	0	0	0	0	0	0	0	0	0	0	0	0	0	0	0	0	0	0	0	0	0.0029485	0	0	0	0	0	0	0	0	0	0	0	0	0	0	0	0.0110051	0	0	0	0.0624232	1	1	0	0	0	0.000426439	0	0.00102968	0	8.30926e-05	0	0	0	0.0113374	0	0.00117283	0	0	0	0.00401476	0	0	0	0.00105401	0	0	0	0	0	0	0	0	0	0	0	0.000119209	0	0.00811255	0	0	0	0	0	0.000431	0	0	0	0.00953629	0	0	0	0	0	0.021064	0	0.00404195	2	0.281645	0.0329457	0	0	0	0.00170576	0	4.11872e-05	0	2.07732e-05	0	0	0	0	0	0.00117283	0	0	0	0.00100369	0	0	0	0.000468447	0	0	0	0.000137638	0	0.000264236	0	0	0	0.000818919	0	0	0	0.0130619	0	0.000999376	0	0.0002375	0	0.00203861	1	0.0435566	0	0	0	0	0	0	1	0.216118	0	0.0720597	0.0695246	0.133333	0	0.0121591	0.0120855	0.0220338	0	0.0143074	0.0142056	0.0267425	0	0.0577522	0.0561162	0.105654	2	0.319601	0.00428963	0	0.0801891	0.0770582	0.145865	0	0.0123341	0.0122583	0.0229318	0	0.0150208	0.0149086	0.029051	0	0.0651683	0.0630902	0.117016	2	0.332788	0.00479593	0	0.0476404	1	1	0	0.00720238	1	1	0	0.00882901	1	1	0	0.0388114	1	1	1	0.222603	0.199567
ENSG00000138621	PPCDC	NA	1	1	All	0	0.139289	1	1	0	0	0	0.00236854	0	0.00116289	0	8.30926e-05	0	0	0	0	0	0.00117283	0	0	0	0	0	0.002172	0	0	0	0.000386675	0	0.00220222	0	0.000264236	0	0	0	0.000942454	0	0	0	0.029636	0	0.00191558	0	0	0	0.00010775	0	0	0	0.0391946	0	0	0	0	0	0.0511864	0	0.00649413	0	0.0122017	1	1	0	0	0	0	0	0	0	0	0	0	0	0	0	0	0	0	0	0	0	0	0	0	0	0	0	0	0	0	0	0	0	0	0	0	0	0.000980095	0	0.000246819	0	0	0	0	0	0	0	0	0	0	0	0	0	0.0109748	0	0	0	0.0151759	1	1	0	0	0	0	0	0	0	0	0	0	0	0	0	0	0	0	0	0	0	0	0	0	0	0	0	0	0	0	0	0	0	0	0	0	0	0.00314645	0	0.000739918	0	0	0	0	0	0	0	0	0	0	0	0	0	0.0112895	0	0	0	0.124113	1	1	0	0	0	0.00236854	0	0.00116289	0	8.30926e-05	0	0	0	0	0	0.00117283	0	0	0	0	0	0.002172	0	0	0	0.000386675	0	0.00220222	0	0.000264236	0	0	0	0.000942454	0	0	0	0.0264895	0	0.00117566	0	0	0	0.00010775	0	0	0	0.0391946	0	0	0	0	0	0.0398969	0	0.00649413	0	0.0818494	1	0	0	0	0.00170553	0	0.0172993	0	8.30926e-05	0	0	0	0	0	0	0	0	0	0	0	0	0	0	0	0	0	0.000550554	0	0	0	0.00333611	0	0.000942454	0	0	0	0.024274	0	0.00126426	0	0	0	0.000431	0	0	0	0.031963	0	0	0	0	0	0	0	0.12946	0.12143	0.178538	0	0.0113587	0.0112944	0.0210239	0	0.0136316	0.0135391	0.025882	0	0.115828	0.109372	0.154593	0	0.0760596	0.073239	0	0.149027	0.138454	0.199582	0	0.0122666	0.0121917	0.0228583	0	0.015441	0.0153224	0.0296011	0	0.133586	0.125048	0.173671	0	0.0911512	0.0871203	0	0.0891322	1	1	0	0.00801245	1	1	0	0.0100525	1	1	0	0.0790796	1	1	0	0.0546171	1
ENSG00000140650	PMM2	Consensus	1	1	All	0	0.344603	1	1	0	0	0	0.0031256	0	0.0281097	0	0.00101779	0	0	0	0.00762353	0	0.000195312	0	0	0	0	0	0.000704	0	0.00180893	0	0.00348007	0	0.00328335	0	0	0	0	0	0.00327428	0	0.00107288	0	0.143963	0	0.014303	0	0.00095	0	0.0155154	0	0	0	0.0581186	0	0	0	0.00314121	0	0.0542012	0	0.000714919	0	0.0133518	1	1	0	0	0	0.00113717	0	0.00785145	0	2.07732e-05	0	0	0	0	0	0.000195312	0	0	0	0	0	0	0	0	0	0	0	0.000820232	0	0	0	0	0	0	0	0	0	0.00260331	0	0.000615794	0	0	0	0.00010775	0	0	0	0	0	0	0	0	0	0	0	0	0	0.0459559	1	1	0	0	0	0.00198843	0	0.0177011	0	0.000269957	0	0	0	0	0	0.000195312	0	0	0	0	0	0	0	0	0	0	0	0.00136854	0	0	0	0	0	0	0	0	0	0.0185554	0	0.00339949	0	0	0	0.0024776	0	0	0	0	0	0	0	0	0	0	0	0	0	0.298647	1	1	0	0	0	0.00113717	0	0.0104085	0	0.000747833	0	0	0	0.00762353	0	0	0	0	0	0	0	0.000704	0	0.00180893	0	0.00348007	0	0.00191481	0	0	0	0	0	0.00327428	0	0.00107288	0	0.125408	0	0.0109035	0	0.00095	0	0.0130378	0	0	0	0.0581186	0	0	0	0.00314121	0	0.0542012	0	0.000714919	0	0.114584	1	0	0.000445898	0	0.00833431	0	0.000912412	0	2.07732e-05	0	0	0	0	0	0	0	0	0	0	0	0	0	0.000787802	0	0	0	0.00328373	0	0	0	0.000370679	0	0.0346316	0	0.000476837	0	0.00930065	0	0.000358959	0	0	0	0.000673438	0	0	0	0.0192942	0	0	0	0.0055853	0	0.0301079	0	0.291284	0.252696	0.294245	0	0.0121561	0.0120825	0.0220307	0	0.0368085	0.0361393	0.0506888	0	0.254475	0.224677	0.258157	0	0.124167	0.116767	0	0.377247	0.314253	0.35561	0	0.0142602	0.014159	0.0252506	0	0.0514007	0.050102	0.0666147	0	0.325847	0.278084	0.311433	0	0.141247	0.131725	0	0.226893	1	1	0	0.00871278	1	1	0	0.0312137	1	1	0	0.195679	1	1	0	0.0909253	1
ENSG00000001630	CYP51A1	NA	1	1	All	0	0.104656	1	1	0	0	0	0.00118455	0	0.000788991	0	0	0	0	0	0	0	0	0	0	0	0	0	0	0	0	0	0	0	0.000820232	0	0.00237812	0	0.000370679	0	0	0	0	0	0.0154028	0	0.00215859	0	0	0	0.00010775	0	0.0209563	0	0.0431788	0	0	0	0	0	0.0127766	0	0.00453238	0	0.0207918	1	1	0	0	0	0	0	0.000788991	0	0	0	0	0	0	0	0	0	0	0	0	0	0	0	0	0	0	0	0.000820232	0	0	0	0	0	0	0	0	0	0.00196317	0	0.000615794	0	0	0	0	0	0	0	0.0166036	0	0	0	0	0	0	0	0	0	0.0285787	1	1	0	0	0	0	0	0.000788991	0	0	0	0	0	0	0	0	0	0	0	0	0	0	0	0	0	0	0	0.000820232	0	0	0	0	0	0	0	0	0	0.0077959	0	0.00123439	0	0	0	0	0	0	0	0.0179392	0	0	0	0	0	0	0	0	0	0.0760771	1	1	0	0	0	0.00118455	0	0	0	0	0	0	0	0	0	0	0	0	0	0	0	0	0	0	0	0	0	0	0	0.00237812	0	0.000370679	0	0	0	0	0	0.00760694	0	0.000924198	0	0	0	0.00010775	0	0.0209563	0	0.0252396	0	0	0	0	0	0.0127766	0	0.00453238	0	0.472504	1	0	0	0	0.00118455	0	0.00724692	0	0.000186958	0	0	0	0.0747714	0	0.000195312	0	0.000771605	0	0	0	0.000704	0	0.00180893	0	0	0	0.000820232	0	0.000264236	0	0	0	0	0	0.000119209	0	0.0147622	0	0.00524794	0	0.0002375	0	0.00906905	0	0.0209563	0	0.0620117	0	0.0159203	0	0.000465303	0	0.25576	0	0.0980772	0.0934211	0.1553	0	0.0199507	0.019753	0.0307287	0	0.0261296	0.0257912	0.04025	0	0.0719476	0.0694204	0.118205	0	0.452299	0.363836	0	0.106191	0.100747	0.168233	0	0.0209238	0.0207064	0.0327013	0	0.029148	0.0287273	0.0450997	0	0.0770428	0.0741498	0.127675	0	0.513678	0.401709	0	0.0652403	1	1	0	0.0127771	1	1	0	0.0182041	1	1	0	0.0470362	1	1	0	0.321009	1
ENSG00000198189	HSD17B11	NA	1	1	All	0	0.060804	1	1	0	0	0	0.000189506	0	0.00128624	0	0.000186958	0	0	0	0	0	0.00117283	0	0.000192901	0	0	0	0	0	0.00454989	0	0	0	0	0	0	0	0.000370679	0	0.00258883	0	0	0	0.0131199	0	0.0019425	0	0.0002375	0	0.00718782	0	0	0	0.0081904	0	0	0	0.013232	0	0	0	0.00635606	0	0.0109089	1	1	0	0	0	4.73821e-05	0	0	0	0	0	0	0	0	0	0	0	0	0	0	0	0	0	0.00180893	0	0	0	0	0	0	0	0	0	0.00258883	0	0	0	0.00193132	0	0.000400513	0	0	0	0.00107082	0	0	0	0	0	0	0	0	0	0	0	0.00306107	0	0.0161902	1	1	0	0	0	0.000142124	0	0	0	0	0	0	0	0	0	0	0	0	0	0	0	0	0	0.00274097	0	0	0	0	0	0	0	0	0	0.00258883	0	0	0	0.00424215	0	0.000658329	0	0	0	0.00252279	0	0	0	0	0	0	0	0	0	0	0	0.00329498	0	0.0446138	1	1	0	0	0	4.73821e-05	0	0.00128624	0	0.000186958	0	0	0	0	0	0.00117283	0	0.000192901	0	0	0	0	0	0.00180893	0	0	0	0	0	0	0	0.000370679	0	0	0	0	0	0.00887772	0	0.00128417	0	0.0002375	0	0.00466504	0	0	0	0.0081904	0	0	0	0.013232	0	0	0	0.00306107	0	0.122992	1	0	0.000445898	0	0.00232172	0	0.00484471	0	2.07732e-05	0	0	0	0	0	0.00117283	0	0	0	0	0	0	0	0.000787802	0	0	0	0	0	0	0	0	0	0	0	0	0	0.00990679	0	0.000615794	0	0	0	0.00141212	0	0.0176118	0	0.0270097	0	0	0	0.00252715	0	0.0543151	0	0.0518196	0.0504998	0.115349	0	0.00921291	0.0091706	0.0182313	0	0.0127155	0.012635	0.0247324	0	0.0391041	0.0383494	0.0874374	0	0.12177	0.114648	0	0.0674985	0.0652709	0.135417	0	0.0110883	0.011027	0.0213891	0	0.0170092	0.0168654	0.0315826	0	0.0504893	0.0492359	0.103122	0	0.127772	0.119946	0	0.0349603	1	1	0	0.0069828	1	1	0	0.0105597	1	1	0	0.0244006	1	1	0	0.0797271	1
ENSG00000169605	GKN1	NA	1	1	All	0	0.0577635	1	1	0	0	0	0.000426439	0	0.000788991	0	0	0	0	0	0.00123681	0	0	0	0	0	0	0	0.002172	0	0	0	0	0	0.000137638	0	0	0	0	0	0	0	0	0	0.00249144	0	2.58012e-05	0	0	0	0.000936243	0	0	0	0.0201909	0	0.00973502	0	0.009248	0	0.0103742	0	0	0	0.0319647	1	1	0	0	0	0	0	0.000788991	0	0	0	0	0	0	0	0	0	0	0	0	0	0	0	0	0	0	0	0.000137638	0	0	0	0	0	0	0	0	0	0.000963965	0	2.58012e-05	0	0	0	0.000441245	0	0	0	0.00998492	0	0	0	0.009248	0	0.0103742	0	0	0	0.0324992	1	1	0	0	0	0	0	0.000788991	0	0	0	0	0	0	0	0	0	0	0	0	0	0	0	0	0	0	0	0.000137638	0	0	0	0	0	0	0	0	0	0.0012236	0	2.58012e-05	0	0	0	0.000494998	0	0	0	0.010206	0	0	0	0.009248	0	0.0103742	0	0	0	0.0252643	1	1	0	0	0	0.000426439	0	0	0	0	0	0	0	0.00123681	0	0	0	0	0	0	0	0.002172	0	0	0	0	0	0	0	0	0	0	0	0	0	0	0	0.00126783	0	0	0	0	0	0.000441245	0	0	0	0.00998492	0	0.00973502	0	0	0	0	0	0	0	0.340526	1	0	0.00178359	0	0.000758114	0	0.00166008	0	0.000399131	0	0	0	0	0	0.000195312	0	0.000192901	0	0	0	0	0	0	0	0	0	0	0	0	0	0.000370679	0	0.000942454	0	0	0	0.0804513	0	0.000928844	0	0	0	0.00624788	0	0	0	0.0468056	0	0	0	0.0377591	0	0.162031	0	0.0569797	0.0553868	0.120156	0	0.031692	0.0311951	0.0425821	0	0.0321731	0.0316611	0.046199	0	0.0248066	0.0245014	0.0711441	0	0.35864	0.301374	0	0.0592173	0.0574981	0.127592	0	0.0321709	0.0316589	0.0439534	0	0.0327455	0.0322151	0.0487531	0	0.0264719	0.0261245	0.0773694	0	0.391057	0.323658	0	0.035331	1	1	0	0.0251482	1	1	0	0.0254752	1	1	0	0.00985578	1	1	0	0.261913	1
ENSG00000163584	RPL22L1	NA	1	1	All	0	0.0612931	1	1	0	0.000445898	0	0.00118455	0	0.000415089	0	2.07732e-05	0	0	0	0	0	0	0	0	0	0	0	0	0	0.000787802	0	0	0	0	0	0	0	0	0	0	0	0	0	0.00405069	0	0.000358959	0	0	0	0.00179767	0	0	0	0.0430587	0	0	0	0	0	0.00917297	0	0	0	0.0118665	1	1	0	0	0	0	0	0	0	0	0	0	0	0	0	0	0	0	0	0	0	0	0	0	0	0	0	0	0	0	0	0	0	0	0	0	0	0.00104903	0	0	0	0	0	0.000383917	0	0	0	0.0104336	0	0	0	0	0	0	0	0	0	0.0140006	1	1	0	0	0	0	0	0	0	0	0	0	0	0	0	0	0	0	0	0	0	0	0	0	0	0	0	0	0	0	0	0	0	0	0	0	0	0.00209046	0	0	0	0	0	0.000814493	0	0	0	0.0110956	0	0	0	0	0	0	0	0	0	0.0472925	1	1	0	0.000445898	0	0.00118455	0	0.000415089	0	2.07732e-05	0	0	0	0	0	0	0	0	0	0	0	0	0	0.000787802	0	0	0	0	0	0	0	0	0	0	0	0	0	0.00196023	0	0.000358959	0	0	0	0.000983181	0	0	0	0.031963	0	0	0	0	0	0.00917297	0	0	0	0.0652338	1	0	0	0	4.73821e-05	0	0.000415089	0	0	0	0	0	0	0	0	0	0	0	0	0	0	0	0	0	0	0	0	0	0	0	0.00148272	0	0	0	0	0	0.00218236	0	0	0	0	0	0	0	0.0109229	0	0.0104336	0	0.0186902	0	0.00252715	0	0.0185325	0	0.05872	0.0570292	0.121723	0	0.0115637	0.0114971	0.0212755	0	0.0132796	0.0131919	0.0254194	0	0.0454403	0.0444234	0.0936434	0	0.0642447	0.0622245	0	0.0622174	0.0603214	0.130694	0	0.0119152	0.0118445	0.0223966	0	0.0142557	0.0141546	0.028092	0	0.0479616	0.0468297	0.100534	0	0.0655214	0.063421	0	0.0375132	1	1	0	0.00706649	1	1	0	0.00845914	1	1	0	0.0290541	1	1	0	0.0390792	1
ENSG00000139797	RNF113B	NA	1	1	All	0	0.0447138	1	1	0	0.00178359	0	0.000189506	0	0.020049	0	0.000186895	0	0	0	0.000677835	0	0	0	0	0	0	0	0	0	0.000468447	0	0	0	0	0	0	0	0	0	0	0	0	0	0.00133799	0	0	0	0	0	0	0	0	0	0.00863903	0	0	0	0	0	0	0	0.0113815	0	0.0313404	1	1	0	0	0	4.73821e-05	0	0.0182404	0	8.30926e-05	0	0	0	0.000677835	0	0	0	0	0	0	0	0	0	0	0	0	0	0	0	0	0	0	0	0	0	0	0	0.000910146	0	0	0	0	0	0	0	0	0	0	0	0	0	0	0	0	0	0.0113815	0	0.0329855	1	1	0	0	0	0.000142124	0	0.019634	0	0.000166122	0	0	0	0.000677835	0	0	0	0	0	0	0	0	0	0	0	0	0	0	0	0	0	0	0	0	0	0	0	0.000983919	0	0	0	0	0	0	0	0	0	0	0	0	0	0	0	0	0	0.0113815	0	0.0117284	1	1	0	0.00178359	0	4.73821e-05	0	0.000415089	0	2.07732e-05	0	0	0	0	0	0	0	0	0	0	0	0	0	0.000468447	0	0	0	0	0	0	0	0	0	0	0	0	0	0.000354069	0	0	0	0	0	0	0	0	0	0.00863903	0	0	0	0	0	0	0	0	0	0.302816	1	0	0	0	0.00118455	0	0.0104085	0	0.000747833	0	0.00444444	0	0	0	0.00175781	0	0.000192901	0	0	0	0.002172	0	0	0	0.00966686	0	0.0137638	0	0.00422777	0	0.0133444	0	0.0134954	0	0.000119209	0	0.0257757	0	0.00344986	0	0.0002375	0	0.00668609	0	0	0	0.0175005	0	0.0388325	0	0	0	0.134808	0	0.0420308	0.0411598	0.105499	0	0.0292723	0.028848	0.0402592	0	0.0306502	0.0301853	0.0447533	0	0.0113806	0.0113161	0.0498243	0	0.31295	0.268713	0	0.0470851	0.0459938	0.116066	0	0.0324952	0.0319729	0.0442408	0	0.0350436	0.0344366	0.0510657	0	0.0120415	0.0119693	0.0542951	0	0.34729	0.2934	0	0.0230232	1	1	0	0.0152686	1	1	0	0.0164119	1	1	0	0.00661129	1	1	0	0.216825	1
ENSG00000100604	CHGA	NA	1	1	All	0	0.0360058	1	1	0	0	0	0	0	0	0	2.07732e-05	0	0	0	0.00190182	0	0.000195312	0	0	0	0	0	0	0	0	0	0	0	0.000550366	0	0	0	0.000370679	0	0	0	0.000119209	0	0.00256123	0	2.58012e-05	0	0	0	0	0	0	0	0.013574	0	0	0	0	0	0.00797177	0	0.00871486	0	0.0111431	1	1	0	0	0	0	0	0	0	0	0	0	0	0.00190182	0	0.000195312	0	0	0	0	0	0	0	0	0	0	0	0.000137638	0	0	0	0	0	0	0	0.000119209	0	0.000791591	0	2.58012e-05	0	0	0	0	0	0	0	0	0	0	0	0	0	0.00797177	0	0	0	0.0118682	1	1	0	0	0	0	0	0	0	0	0	0	0	0.00190182	0	0.000195312	0	0	0	0	0	0	0	0	0	0	0	0.000412727	0	0	0	0	0	0	0	0.000119209	0	0.00124154	0	2.58012e-05	0	0	0	0	0	0	0	0	0	0	0	0	0	0.00797177	0	0	0	0.0241376	1	1	0	0	0	0	0	0	0	2.07732e-05	0	0	0	0	0	0	0	0	0	0	0	0	0	0	0	0	0	0.000137638	0	0	0	0.000370679	0	0	0	0	0	0.00131969	0	0	0	0	0	0	0	0	0	0.013574	0	0	0	0	0	0	0	0.00871486	0	0.245748	1	0	0.000445898	0	0.00397852	0	0.0194924	0	0.00168263	0	0.00111111	0	0.00106977	0	0.00488279	0	0	0	0	0	0	0	0.000117112	0	0	0	0.0111487	0	0.00666989	0	0	0	0.0107303	0	0.00584126	0	0.0328641	0	0.00258012	0	0	0	0.0101275	0	0	0	0.0700496	0	0	0	0.0103477	0	0.0526087	0	0.0309456	0.0304717	0.0943237	0	0.00965661	0.00961014	0.0188356	0	0.0102708	0.0102183	0.0215368	0	0.0206748	0.0204625	0.0658674	0	0.241935	0.214893	0	0.0370175	0.0363408	0.106625	0	0.0118449	0.011775	0.0223125	0	0.012588	0.0125091	0.0259827	0	0.0244295	0.0241336	0.0748245	0	0.341355	0.289193	0	0.0196554	1	1	0	0.0066055	1	1	0	0.00710028	1	1	0	0.0125552	1	1	0	0.168843	1
ENSG00000173302	GPR148	NA	1	1	All	0	0.061272	1	1	0	0.000445898	0	0.00800758	0	0.00166008	0	0	0	0	0	0	0	0	0	0	0	0	0	0	0	0	0	0	0	0	0	0.000264236	0	0	0	0	0	0	0	0.00202089	0	0.000615794	0	0	0	0.00141209	0	0	0	0.0210878	0	0	0	0	0	0.0158724	0	0.00988529	0	0.0285096	1	1	0	0.000445898	0	0.00800758	0	0.00166008	0	0	0	0	0	0	0	0	0	0	0	0	0	0	0	0	0	0	0	0	0	0.000264236	0	0	0	0	0	0	0	0.00111232	0	0.000615794	0	0	0	0.00100138	0	0	0	0.0104336	0	0	0	0	0	0.00496877	0	0	0	0.0296478	1	1	0	0.000445898	0	0.00800758	0	0.00166008	0	0	0	0	0	0	0	0	0	0	0	0	0	0	0	0	0	0	0	0	0	0.000264236	0	0	0	0	0	0	0	0.00127832	0	0.000615794	0	0	0	0.00110894	0	0	0	0.0106542	0	0	0	0	0	0.00561268	0	0	0	0.0316242	1	1	0	0	0	0	0	0	0	0	0	0	0	0	0	0	0	0	0	0	0	0	0	0	0	0	0	0	0	0	0	0	0	0	0	0	0	0.000742571	0	0	0	0	0	0.000303142	0	0	0	0.0104336	0	0	0	0	0	0.0102597	0	0.00988529	1	0.430113	0.349565	0	0	0	0.0136934	0	0.00861058	0	0.00184408	0	0	0	0.000475454	0	0.00702356	0	0.000192901	0	0	0	0.002172	0	0.000117112	0	0	0	0.000550554	0	0	0	0	0	0.00290455	0	0	0	0.0439011	0	0.00227145	0	0.0002375	0	0.00579366	0	0.0279379	0	0.12738	0	0	0	0	1	0.185007	0	0.0552126	0.053716	0.118565	0	0.0264126	0.0260668	0.0375225	0	0.02736	0.0269891	0.0414401	0	0.0278525	0.0274682	0.0751024	1	0.41705	0.0661812	0	0.0654657	0.0633689	0.134093	0	0.0320129	0.0315059	0.0437974	0	0.0333645	0.032814	0.0493593	0	0.0321012	0.0315915	0.0841022	1	0.475199	0.0827783	0	0.0400861	1	1	0	0.0190411	1	1	0	0.0197997	1	1	0	0.0202864	1	1	1	0.285481	0.248348
ENSG00000158748	HTR6	NA	1	1	All	0	0.210535	1	1	0	0.000445898	0	0.00113717	0	0.012064	0	0.00132937	0	0	0	0.00582431	0	0.00702242	0	0	0	0	0	0.002816	0	0.00306338	0	0	0	0.000550554	0	0.00237812	0	0	0	0	0	0.000119209	0	0.0578728	0	0.00519254	0	0	0	0.00527975	0	0	0	0.0617579	0	0	0	0.00597446	0	0.018182	0	0.019525	0	0.0125566	1	1	0	0	0	0	0	0	0	2.07732e-05	0	0	0	0	0	0.00117283	0	0	0	0	0	0	0	0	0	0	0	0	0	0	0	0	0	0	0	0	0	0.000196799	0	0	0	0	0	0	0	0	0	0.00863903	0	0	0	0.00252715	0	0	0	0	0	0.0160131	1	1	0	0	0	0	0	0	0	0.000311487	0	0	0	0	0	0.00233781	0	0	0	0	0	0	0	0	0	0	0	0	0	0	0	0	0	0	0	0	0	0.000832875	0	0	0	0	0	0	0	0	0	0.00908363	0	0	0	0.00344731	0	0	0	0	0	0.194522	1	1	0	0.000445898	0	0.00113717	0	0.012064	0	0.00101788	0	0	0	0.00582431	0	0.00468461	0	0	0	0	0	0.002816	0	0.00306338	0	0	0	0.000550554	0	0.00237812	0	0	0	0	0	0.000119209	0	0.0570399	0	0.00519254	0	0	0	0.00527975	0	0	0	0.0526743	0	0	0	0.00252715	0	0.018182	0	0.019525	1	2.90561	0.945285	0	0.00178359	0	0.0381564	0	0.0150718	0	0.00251355	0	0	0	0.0171163	0	0.00117283	0	0	0	0.0061849	0	0.002816	0	0.0104144	0	0	0	0.0397775	0	0.0214031	0	0.0181633	0	0.00290455	0	0.00298023	1	1.69458	0	0.104696	0	0.0021375	0	0.0809867	0	0.0109229	0	0.231792	0	0.0716411	0	0.020761	0	0.507631	0	0.185777	0.169542	0.220127	0	0.0114319	0.0113668	0.0211197	0	0.014128	0.0140287	0.0265338	0	0.171649	0.157726	0.198219	1	2.63819	0.739903	0	0.240291	0.213601	0.265735	0	0.0129222	0.0128391	0.0236484	0	0.0200384	0.0198389	0.0351511	0	0.220253	0.197684	0.23914	1	3.18571	0.826926	0	0.144772	1	1	0	0.00702433	1	1	0	0.00949476	1	1	0	0.135278	1	1	1	1.91753	0.85303
ENSG00000101773	RBBP8	Consensus	1	1	All	0	0.285891	1	1	0	0	0	4.73821e-05	0	0.00205255	0	8.30926e-05	0	0.00111111	0	0.00159277	0	0.000195312	0	0	0	0	0	0	0	0.00046829	0	0	0	0.000137638	0	0	0	0.000370679	0	0	0	0.000476837	0	0.0364611	0	0.000645031	0	0.000948813	0	0.00206482	0	0.0142674	0	0.124295	0	0.0479759	0	0.000465303	0	0.0458758	0	0.00635606	0	0.0222638	1	1	0	0	0	0	0	0.00128624	0	0	0	0.00111111	0	0	0	0.000195312	0	0	0	0	0	0	0	0.000117112	0	0	0	0.000137638	0	0	0	0	0	0	0	0	0	0.00750904	0	0	0	0.0002375	0	0.000772293	0	0	0	0	0	0	0	0.000465303	0	0.00737117	0	0.00306107	0	0.0370997	1	1	0	0	0	0	0	0.00145051	0	0	0	0.00111111	0	0	0	0.000195312	0	0	0	0	0	0	0	0.000351178	0	0	0	0.000137638	0	0	0	0	0	0	0	0	0	0.0200583	0	0	0	0.000711313	0	0.00163382	0	0	0	0	0	0	0	0.000465303	0	0.00769024	0	0.00329498	0	0.248791	1	1	0	0	0	4.73821e-05	0	0.00060204	0	8.30926e-05	0	0	0	0.00159277	0	0	0	0	0	0	0	0	0	0.000117112	0	0	0	0	0	0	0	0.000370679	0	0	0	0.000476837	0	0.0164028	0	0.000645031	0	0.0002375	0	0.000431	0	0.0142674	0	0.124295	0	0.0479759	0	0	0	0.0381855	0	0.00306107	0	0.742052	1	0	0.0445898	0	0.176309	0	0.0142354	0	0.000186958	0	0.00111111	0	0.00274481	0	0.0158203	0	0	0	0	0	0.001584	0	0.00421603	0	0.000386675	0	0.00495499	0	0.000264236	0	0	0	0	0	0	0	0.143333	0	0.00505704	0	0	0	0.021119	0	0.0672042	0	0.168232	0	0.00973502	0	0.0150932	0	0.045876	0	0.254892	0.225	0.269622	0	0.0199652	0.0197672	0.0307392	0	0.0319226	0.0314185	0.0459707	0	0.222969	0.199861	0.235853	0	0.711565	0.509124	0	0.293531	0.254374	0.302285	0	0.0237468	0.0234671	0.0357614	0	0.0398433	0.03906	0.0555925	0	0.253687	0.224066	0.262864	0	0.842861	0.569523	0	0.174067	1	1	0	0.015902	1	1	0	0.0258534	1	1	0	0.148214	1	1	0	0.50558	1
ENSG00000215203	GRXCR1	NA	1	1	All	0	0.160861	1	1	0	0	0	0.000426439	0	0.00383185	0	8.30769e-05	0	0	0	0	0	0.00117283	0	0	0	0	0	0	0	0.000117112	0	0	0	0.000137638	0	0.00422777	0	0	0	0	0	0	0	0.0116893	0	0.00117556	0	0	0	0.00461563	0	0	0	0.0237785	0	0	0	0.00252715	0	0.0871052	0	0.0199729	0	0.012246	1	1	0	0	0	0	0	0.00383185	0	2.07732e-05	0	0	0	0	0	0	0	0	0	0	0	0	0	0.000117112	0	0	0	0	0	0	0	0	0	0	0	0	0	0.00141165	0	0.000350024	0	0	0	0.00100138	0	0	0	0	0	0	0	0	0	0	0	0.00551326	0	0.0160252	1	1	0	0	0	0	0	0.00383185	0	6.23037e-05	0	0	0	0	0	0	0	0	0	0	0	0	0	0.000117112	0	0	0	0	0	0	0	0	0	0	0	0	0	0.00328577	0	0.000762738	0	0	0	0.00222064	0	0	0	0	0	0	0	0	0	0	0	0.00574476	0	0.144836	1	1	0	0	0	0.000426439	0	0	0	2.07732e-05	0	0	0	0	0	0.00117283	0	0	0	0	0	0	0	0	0	0	0	0.000137638	0	0.00422777	0	0	0	0	0	0	0	0.0084035	0	0.00041282	0	0	0	0.00239499	0	0	0	0.0237785	0	0	0	0.00252715	0	0.0871052	0	0.0142281	0	0.161303	1	0	0	0	0.00118455	0	0.00484471	0	0	0	0.0066358	0	0.000677835	0	0.00273436	0	0	0	0.0061849	0	0.000176	0	0.00105401	0	0.000386675	0	0.0111487	0	0.00105694	0	0.000370679	0	0.00209504	0	0	0	0.00494715	0	0.00047903	0	0	0	0.00545237	0	0	0	0.0610931	0	0	0	0.00252715	0	0.0482545	0	0.153189	0.142033	0.196265	0	0.0113451	0.011281	0.0210125	0	0.0136912	0.0135979	0.0259673	0	0.139498	0.130205	0.173091	0	0.206948	0.186938	0	0.163996	0.151255	0.210345	0	0.0127211	0.0126406	0.0234175	0	0.0174994	0.0173472	0.0321664	0	0.146497	0.136272	0.183569	0	0.226523	0.202699	0	0.0973144	1	1	0	0.00898761	1	1	0	0.0114449	1	1	0	0.0858695	1	1	0	0.143895	1
ENSG00000114646	CSPG5	NA	1	1	All	0	0.131612	1	1	0	0	0	0	0	0	0	0	0	0	0	0	0	0	0	0.000192901	0	0.0061849	0	0	0	0	0	0	0	0	0	0	0	0	0	0	0	0	0	0.00581598	0	0.000358959	0	0	0	0.000441245	0	0	0	0.0514383	0	0.0157051	0	0.00128	0	0.0422291	0	0.00796544	0	0.0123349	1	1	0	0	0	0	0	0	0	0	0	0	0	0	0	0	0	0	0	0	0	0	0	0	0	0	0	0	0	0	0	0	0	0	0	0	0	0.000759513	0	0	0	0	0	0	0	0	0	0	0	0	0	0	0	0.0115754	0	0	0	0.012658	1	1	0	0	0	0	0	0	0	0	0	0	0	0	0	0	0	0	0	0	0	0	0	0	0	0	0	0	0	0	0	0	0	0	0	0	0	0.00108264	0	0	0	0	0	0	0	0	0	0	0	0	0	0	0	0.0115754	0	0	0	0.118954	1	1	0	0	0	0	0	0	0	0	0	0	0	0	0	0	0	0.000192901	0	0.0061849	0	0	0	0	0	0	0	0	0	0	0	0	0	0	0	0	0	0.00473334	0	0.000358959	0	0	0	0.000441245	0	0	0	0.0514383	0	0.0157051	0	0.00128	0	0.0306537	0	0.00796544	0	0.304518	1	0	0	0	0.0159031	0	0.0171249	0	8.30926e-05	0	0	0	0.0696665	0	0.0109221	0	0	0	0.0061849	0	0	0	0.00314941	0	0.000386675	0	0.00495499	0	0	0	0	0	0.00435874	0	0	0	0.0581227	0	0.00128417	0	0.0002375	0	0.00421769	0	0.0176118	0	0.0219848	0	0	0	0.0142067	0	0.0541186	0	0.12574	0.118156	0.175768	0	0.0121953	0.0121213	0.0220689	0	0.012464	0.0123867	0.0244301	0	0.113276	0.107096	0.152575	0	0.258605	0.227872	0	0.135416	0.126647	0.189896	0	0.0118514	0.0117815	0.0223177	0	0.0121848	0.0121109	0.0254067	0	0.123231	0.115941	0.165401	0	0.328183	0.279769	0	0.0760823	1	1	0	0.0059537	1	1	0	0.00617341	1	1	0	0.0699089	1	1	0	0.198118	1
ENSG00000164818	HEATR2	Consensus	1	1	All	0	0.306073	1	1	0	0.00607536	0	0.00833431	0	0.00971767	0	0.000839522	0	0.00111111	0	0.00123681	0	0.00175704	0	0.000192901	0	0	0	0.000176	0	0.0197919	0	0.0015467	0	0.0269771	0	0.00169895	0	0.00333611	0	0	0	0	0	0.060337	0	0.00802593	0	0	0	0.0080144	0	0.00423404	0	0.0238947	0	0.00674997	0	0.00418773	0	0.0979524	0	0.00988529	0	0.0126403	1	1	0	0	0	0	0	0.00060204	0	0	0	0	0	0	0	0.000195312	0	0	0	0	0	0	0	0	0	0	0	0	0	0	0	0	0	0	0	0	0	0.00386896	0	0.000232211	0	0	0	0	0	0	0	0.00774177	0	0	0	0	0	0	0	0	0	0.0340016	1	1	0	0	0	0	0	0.00134138	0	0	0	0	0	0	0	0.000975794	0	0	0	0	0	0	0	0	0	0	0	0	0	0	0	0	0	0	0	0	0	0.0214072	0	0.00208919	0	0	0	0	0	0	0	0.00818798	0	0	0	0	0	0	0	0	0	0.272071	1	1	0	0.00607536	0	0.00833431	0	0.00837629	0	0.000839522	0	0.00111111	0	0.00123681	0	0.000781247	0	0.000192901	0	0	0	0.000176	0	0.0197919	0	0.0015467	0	0.0269771	0	0.00169895	0	0.00333611	0	0	0	0	0	0.0389297	0	0.00593674	0	0	0	0.0080144	0	0.00423404	0	0.0157067	0	0.00674997	0	0.00418773	0	0.0979524	0	0.00988529	3	3.0534	0.588666	0	0.0894025	1	0.855901	0	0.0632503	0	0.00840697	0	0.01	0	0.0531864	0	0.0499998	0	0.00308642	0	0.00100369	0	0.000704	0	0.0168641	0	0.00348007	0	0.0269771	0	0.00666989	0	0.00148272	0	0.011052	0	0.000476837	1	0.423717	0	0.0264205	0	0.00095	0	0.0651474	0	0.0665285	1	0.283611	0	0.0792517	0	0.151813	0	0.754014	0	0.274584	0.240112	0.282921	0	0.0119785	0.011907	0.0218028	0	0.0294082	0.02898	0.0435323	0	0.245176	0.217433	0.251366	3	2.99986	0.352737	0	0.319958	0.27382	0.31959	0	0.0168783	0.0167366	0.0281423	0	0.0394105	0.038644	0.0551726	0	0.280548	0.24463	0.2813	4	3.54827	0.2837	0	0.19687	1	1	0	0.00840544	1	1	0	0.0223079	1	1	0	0.174562	1	1	2	2.22755	0.652096
ENSG00000138083	SIX3	NA	1	1	All	0	0.0891899	1	1	0	0.00178359	0	0.0229329	0	0.00261326	0	0.000399131	0	0	0	0.00123681	0	0.000195312	0	0.000771605	0	0	0	0	0	0	0	0	0	0.00220222	0	0.000264236	0	0.000370679	0	0	0	0	0	0.00689229	0	0.000103205	0	0	0	0.00016504	0	0	0	0.0319628	0	0	0	0.00252715	0	0.0103742	0	0.00439539	0	0.0114507	1	1	0	0	0	0	0	0	0	0	0	0	0	0	0	0	0	0	0	0	0	0	0	0	0	0	0	0	0	0	0	0	0	0	0	0	0	0.00101718	0	0	0	0	0	0	0	0	0	0.0104336	0	0	0	0	0	0	0	0	0	0.0122676	1	1	0	0	0	0	0	0	0	0	0	0	0	0	0	0	0	0	0	0	0	0	0	0	0	0	0	0	0	0	0	0	0	0	0	0	0	0.0013927	0	0	0	0	0	0	0	0	0	0.0108749	0	0	0	0	0	0	0	0	0	0.0769222	1	1	0	0.00178359	0	0.0229329	0	0.00261326	0	0.000399131	0	0	0	0.00123681	0	0.000195312	0	0.000771605	0	0	0	0	0	0	0	0	0	0.00220222	0	0.000264236	0	0.000370679	0	0	0	0	0	0.00549958	0	0.000103205	0	0	0	0.00016504	0	0	0	0.0210879	0	0	0	0.00252715	0	0.0103742	0	0.00439539	0	1.9247	1	0	0	0	0.00383795	0	0.0185165	0	0.0123966	0	0	0	0.0165158	0	0.00488279	0	0	0	0	0	0.007548	0	0.0141705	0	0	0	0.000137638	0	0	0	0	0	0.00967309	0	0.00584126	0	1.31616	0	0.0634809	0	0.00095	0	0.0369438	0	0	0	0.112167	0	0.0150238	0	0.0103477	0	0.276101	0	0.084033	0.0805991	0.143519	0	0.0114446	0.0113793	0.0211334	0	0.0122367	0.0121622	0.0241727	0	0.0717963	0.0692795	0.118045	0	1.68128	0.813865	0	0.104312	0.099056	0.166714	0	0.011463	0.0113975	0.0218515	0	0.0123287	0.012253	0.0256052	0	0.0919834	0.0878797	0.13995	0	2.14457	0.882882	0	0.0506406	1	1	0	0.00530535	1	1	0	0.00580338	1	1	0	0.0448372	1	1	0	1.26033	1
ENSG00000077782	FGFR1	NA	1	1	All	0	0.265903	1	1	0	0	0	0	0	0.000370685	0	0.00132948	0	0	0	0.00159277	0	0.000781247	0	0.000192901	0	0.00100369	0	0	0	0	0	0.000386675	0	0.000550554	0	0.000264236	0	0.000370679	0	5.72372e-05	0	0	0	0.0470601	0	0.00240565	0	0	0	0.00360073	0	0.0368902	0	0.0108822	0	0.0388325	0	0.013056	0	0.0990412	0	0.00723467	0	0.0123183	1	1	0	0	0	0	0	0	0	0	0	0	0	0	0	0	0	0	0	0	0	0	0	0	0	0	0	0	0	0	0	0	0	0	0	0	0	0.000609412	0	0	0	0	0	0	0	0	0	0	0	0	0	0	0	0.00917297	0	0.00253597	0	0.0159411	1	1	0	0	0	0	0	0	0	0	0	0	0	0	0	0	0	0	0	0	0	0	0	0	0	0	0	0	0	0	0	0	0	0	0	0	0	0.00289012	0	0	0	0	0	0	0	0	0	0	0	0	0	0	0	0.00980678	0	0.00324421	0	0.249962	1	1	0	0	0	0	0	0.000370685	0	0.00132948	0	0	0	0.00159277	0	0.000781247	0	0.000192901	0	0.00100369	0	0	0	0	0	0.000386675	0	0.000550554	0	0.000264236	0	0.000370679	0	5.72372e-05	0	0	0	0.04417	0	0.00240565	0	0	0	0.00360073	0	0.0368902	0	0.0108822	0	0.0388325	0	0.013056	0	0.0892344	0	0.00399046	0	1.3256	1	0	0.00259643	0	0.113764	0	0.0533786	0	0.00251355	0	0.00444444	0	0.0174479	0	0.00488279	0	0.000192901	0	0.00100369	0	0.007548	0	0.0162479	0	0.00348007	0	0.0606986	0	0.00660589	0	0.00148272	0	0.00143093	0	0.0126305	0	0.514586	0	0.023238	0	0	0	0.0257261	0	0.0578352	0	0.0853542	0	0.107973	0	0.0231475	0	0.177389	0	0.257283	0.22685	0.271145	0	0.0121787	0.0121049	0.0220593	0	0.0153159	0.0151992	0.0279783	0	0.241967	0.214918	0.249142	0	1.20096	0.699095	0	0.288466	0.250588	0.298889	0	0.0117783	0.0117092	0.0222544	0	0.0156399	0.0155182	0.029863	0	0.272827	0.238775	0.276253	0	1.4796	0.772271	0	0.177281	1	1	0	0.00882677	1	1	0	0.0112321	1	1	0	0.166048	1	1	0	0.927087	1
ENSG00000164900	GBX1	NA	1	1	All	0	0.162247	1	1	0	0	0	0.000663462	0	0.000538581	0	2.07732e-05	0	0	0	0	0	0.00468748	0	0	0	0	0	0	0	0	0	0.000386675	0	0.000550554	0	0	0	0.000370679	0	0.00493861	0	0	0	0.0100698	0	0.000358953	0	0	0	0.0020537	0	0	0	0.0908902	0	0	0	0	0	0.0330688	0	0.0136484	0	0.0114662	1	1	0	0	0	0	0	0.000538581	0	0	0	0	0	0	0	0	0	0	0	0	0	0	0	0	0	0	0	0	0	0	0	0	0	0	0	0	0	0.000340329	0	0.000153695	0	0	0	0	0	0	0	0.0104336	0	0	0	0	0	0	0	0	0	0.0132124	1	1	0	0	0	0	0	0.000538581	0	0	0	0	0	0	0	0	0	0	0	0	0	0	0	0	0	0	0	0	0	0	0	0	0	0	0	0	0	0.00137293	0	0.000205258	0	0	0	0	0	0	0	0.0110956	0	0	0	0	0	0	0	0	0	0.149034	1	1	0	0	0	0.000663462	0	0	0	2.07732e-05	0	0	0	0	0	0.00468748	0	0	0	0	0	0	0	0	0	0.000386675	0	0.000550554	0	0	0	0.000370679	0	0.00493861	0	0	0	0.00869685	0	0.000153695	0	0	0	0.0020537	0	0	0	0.0797946	0	0	0	0	0	0.0330688	0	0.0136484	0	0.313796	1	0	0.000445898	0	0.00492549	0	0.0106836	0	2.07732e-05	0	0.00444444	0	0.00123681	0	0	0	0	0	0	0	0.000704	0	0.00145849	0	0.00618679	0	0.00495499	0	0.000264236	0	0	0	0.0015326	0	0.000119209	0	0.0241498	0	0.00348658	0	0.0002375	0	0.00545237	0	0.00423404	0	0.0543757	0	0	0	0.013232	0	0.17165	0	0.159383	0.147331	0.200828	0	0.0111689	0.0111068	0.0207706	0	0.0126986	0.0126183	0.0247027	0	0.146685	0.136434	0.178453	0	0.305644	0.263352	0	0.166711	0.153556	0.212384	0	0.0114863	0.0114206	0.021873	0	0.0133367	0.0132481	0.0269742	0	0.153374	0.142191	0.188754	0	0.327292	0.279127	0	0.0890284	1	1	0	0.00721737	1	1	0	0.00837851	1	1	0	0.0806499	1	1	0	0.207419	1
ENSG00000188032	C19orf67	NA	1	1	All	0	0.125468	1	1	0	0	0	0	0	0.00290115	0	8.30926e-05	0	0	0	0	0	0	0	0	0	0.0061849	0	0.000704	0	0.000117112	0	0	0	0.000137638	0	0	0	0	0	0	0	0	0	0.0288841	0	0.000645031	0	0	0	0.00590611	0	0.0109229	0	0.0104336	0	0	0	0	0	0.0280563	0	0.0304918	0	0.111689	1	1	0	0	0	0	0	0.00290115	0	8.30926e-05	0	0	0	0	0	0	0	0	0	0.0061849	0	0.000704	0	0.000117112	0	0	0	0.000137638	0	0	0	0	0	0	0	0	0	0.02641	0	0.000645031	0	0	0	0.00503526	0	0.0109229	0	0	0	0	0	0	0	0.0280563	0	0.0304918	0	0.114148	1	1	0	0	0	0	0	0.00290115	0	8.30926e-05	0	0	0	0	0	0	0	0	0	0.0061849	0	0.000704	0	0.000117112	0	0	0	0.000137638	0	0	0	0	0	0	0	0	0	0.0284393	0	0.000645031	0	0	0	0.00546486	0	0.0109229	0	0	0	0	0	0	0	0.0280563	0	0.0304918	0	0.0113195	1	1	0	0	0	0	0	0	0	0	0	0	0	0	0	0	0	0	0	0	0	0	0	0	0	0	0	0	0	0	0	0	0	0	0	0	0	0.000444717	0	0	0	0	0	0.000441245	0	0	0	0.0104336	0	0	0	0	0	0	0	0	0	0.229281	1	0	0	0	0.000758114	0	0.00383185	0	0.000186958	0	0	0	0	0	0	0	0.000192901	0	0	0	0	0	0.00105401	0	0.0015467	0	0.00123875	0	0	0	0.00333611	0	0.000818919	0	0.000119209	0	0.0465569	0	0.00165128	0	0	0	0.0102708	0	0.0109229	0	0.0776715	0	0	0	0	0	0.0691239	0	0.110985	0.105048	0.164603	0	0.0978406	0.0932066	0.102069	0	0.0997684	0.094953	0.107561	0	0.0112167	0.011154	0.0494554	0	0.227677	0.203618	0	0.130505	0.122348	0.186273	0	0.11646	0.109934	0.119241	0	0.119089	0.112272	0.126594	0	0.0114157	0.0113508	0.0527868	0	0.258413	0.227724	0	0.075794	1	1	0	0.0680648	1	1	0	0.0696576	1	1	0	0.00613641	1	1	0	0.147798	1
ENSG00000104856	RELB	NA	1	1	All	0	0.0469095	1	1	0	0	0	0.000189528	0	0.00289779	0	2.07732e-05	0	0	0	0	0	0	0	0	0	0	0	0	0	0.00212918	0	0.000386675	0	0	0	0	0	0	0	0	0	0	0	0.00612354	0	0.000232211	0	0	0	0.000660084	0	0.0109229	0	0.0228815	0	0	0	0.000465303	0	0	0	0	0	0.0113308	1	1	0	0	0	0	0	0	0	0	0	0	0	0	0	0	0	0	0	0	0	0	0	0	0	0	0	0	0	0	0	0	0	0	0	0	0	0	0	0	0	0	0	0	0	0	0	0.0113308	0	0	0	0	0	0	0	0	0	0.0115507	1	1	0	0	0	0	0	0	0	0	0	0	0	0	0	0	0	0	0	0	0	0	0	0	0	0	0	0	0	0	0	0	0	0	0	0	0	0	0	0	0	0	0	0	0	0	0	0.0115507	0	0	0	0	0	0	0	0	0	0.0353588	1	1	0	0	0	0.000189528	0	0.00289779	0	2.07732e-05	0	0	0	0	0	0	0	0	0	0	0	0	0	0.00212918	0	0.000386675	0	0	0	0	0	0	0	0	0	0	0	0.00612354	0	0.000232211	0	0	0	0.000660084	0	0.0109229	0	0.0113308	0	0	0	0.000465303	0	0	0	0	0	1.7378	1	0	0.0160523	0	0.109168	0	0.0350476	0	0.00531793	0	0.01	0	0.0146362	0	0.0125	0	0.000192901	0	0	0	0.001584	0	0.0408306	0	0.0015467	0	0.00903655	0	0.00392225	0	0.0133444	0	0.0287632	0	0.00298023	0	0.311383	0	0.292746	0	0.0002375	0	0.0794865	0	0.0912121	0	0.338781	0	0.0598085	0	0.0127088	0	0.246509	0	0.0442776	0.0433117	0.107302	0	0.0113288	0.0112649	0.0209921	0	0.0115447	0.0114783	0.0233386	0	0.032733	0.032203	0.0809537	0	1.4715	0.770418	0	0.0474992	0.0463887	0.11656	0	0.0113413	0.0112772	0.0216894	0	0.0115821	0.0115153	0.0245765	0	0.035917	0.0352797	0.0888163	0	2.05046	0.871324	0	0.0268012	1	1	0	0.00456065	1	1	0	0.00470523	1	1	0	0.022096	1	1	0	1.22202	1
ENSG00000223609	HBD	NA	1	1	All	0	0.147701	1	1	0	0	0	0.00113717	0	0.000931328	0	2.07732e-05	0	0	0	0	0	0	0	0	0	0	0	0.000176	0	0.000117112	0	0.00348007	0	0	0	0	0	0	0	0	0	0	0	0.00150027	0	0	0	0	0	0.00093625	0	0.0176118	0	0.0466429	0	0.0127201	0	0.00779115	0	0.0280563	0	0.0265797	0	0.0113354	1	1	0	0	0	0	0	0	0	0	0	0	0	0	0	0	0	0	0	0	0	0	0	0	0	0	0	0	0	0	0	0	0	0	0	0	0	4.61303e-06	0	0	0	0	0	0	0	0	0	0.0113308	0	0	0	0	0	0	0	0	0	0.0121427	1	1	0	0	0	0	0	0	0	0	0	0	0	0	0	0	0	0	0	0	0	0	0	0	0	0	0	0	0	0	0	0	0	0	0	0	0	0.000152227	0	0	0	0	0	0	0	0	0	0.0119905	0	0	0	0	0	0	0	0	0	0.135558	1	1	0	0	0	0.00113717	0	0.000931328	0	2.07732e-05	0	0	0	0	0	0	0	0	0	0	0	0.000176	0	0.000117112	0	0.00348007	0	0	0	0	0	0	0	0	0	0	0	0.00134804	0	0	0	0	0	0.00093625	0	0.0176118	0	0.0346524	0	0.0127201	0	0.00779115	0	0.0280563	0	0.0265797	0	0.077086	1	0	0.000445898	0	0.00397852	0	0	0	2.07732e-05	0	0	0	0.000118864	0	0.000195312	0	0	0	0	0	0	0	0.000468447	0	0.000386675	0	0.000550554	0	0	0	0	0	0	0	0	0	0.000973068	0	0	0	0.0002375	0	0.00208754	0	0.0176118	0	0.0396369	0	0	0	0	0	0.0103742	0	0.143927	0.134049	0.189522	0	0.0108838	0.0108248	0.0204669	0	0.011649	0.0115814	0.0234816	0	0.132278	0.123903	0.167413	0	0.0759864	0.0731712	0	0.148181	0.137725	0.198973	0	0.0113461	0.011282	0.0216959	0	0.0122215	0.0121472	0.0254527	0	0.135959	0.127122	0.175439	0	0.0808932	0.0777078	0	0.100584	1	1	0	0.00860167	1	1	0	0.00913123	1	1	0	0.0914524	1	1	0	0.0574607	1
ENSG00000115137	DNAJC27	NA	1	1	All	0	0.181959	1	1	0	0	0	4.73821e-05	0	0.00816851	0	0.000399131	0	0	0	0.00274454	0	0.000195312	0	0	0	0	0	0.000176	0	0.00187332	0	0	0	0.000820232	0	0	0	0.000370679	0	0	0	0	0	0.0209816	0	0.000479016	0	0	0	0.00282742	0	0	0	0	0	0	0	0.004589	0	0.0868033	0	0.0514834	0	0.0197316	1	1	0	0	0	0	0	0.000931328	0	0	0	0	0	0.000677835	0	0	0	0	0	0	0	0	0	0.000117112	0	0	0	0	0	0	0	0	0	0	0	0	0	0.00160878	0	0.00027262	0	0	0	0.000656631	0	0	0	0	0	0	0	0	0	0.00616997	0	0.00929734	0	0.030954	1	1	0	0	0	0	0	0.0031523	0	0	0	0	0	0.00115177	0	0	0	0	0	0	0	0	0	0.000819311	0	0	0	0	0	0	0	0	0	0	0	0	0	0.00477389	0	0.000375812	0	0	0	0.00146385	0	0	0	0	0	0	0	0	0	0.00713151	0	0.0120855	0	0.151005	1	1	0	0	0	4.73821e-05	0	0.0050162	0	0.000399131	0	0	0	0.00159277	0	0.000195312	0	0	0	0	0	0.000176	0	0.00105401	0	0	0	0.000820232	0	0	0	0.000370679	0	0	0	0	0	0.0162078	0	0.000103205	0	0	0	0.00136357	0	0	0	0	0	0	0	0.004589	0	0.0796718	0	0.0393978	0	0.351853	1	0	0	0	4.73821e-05	0	0.000538581	0	0.00184408	0	0	0	0.000677835	0	0	0	0	0	0.0061849	0	0.000176	0	0	0	0.000386675	0	0.00328373	0	0.00660589	0	0.000370679	0	0.00123753	0	0.00109482	0	0.0308995	0	0.00117566	0	0.0002375	0	0.00376478	0	0.0478695	0	0.0995952	0	0.0127201	0	0.009709	0	0.123433	0	0.166347	0.153248	0.205822	0	0.0176352	0.0174806	0.0281344	0	0.0268009	0.026445	0.0408797	0	0.139546	0.130247	0.173106	0	0.350304	0.295526	0	0.190116	0.173137	0.229568	0	0.0206692	0.020457	0.0323916	0	0.0326854	0.032157	0.0486966	0	0.157431	0.145664	0.191813	0	0.387107	0.320982	0	0.0980557	1	1	0	0.0120378	1	1	0	0.0196021	1	1	0	0.0784535	1	1	0	0.235605	1
ENSG00000204711	C9orf135	NA	1	1	All	0	0.321872	1	1	0	0	0	0.00265275	0	0.00439579	0	8.30769e-05	0	0	0	0	0	0	0	0	0	0	0	0	0	0.00314941	0	0	0	0	0	0.00660589	0	0	0	0.0015326	0	0	0	0.00617479	0	0.00151075	0	0	0	0.000430941	0	0	0	0.0264691	0	0	0	0.0135112	0	0.23779	0	0.0175661	0	0.305175	1	1	0	0	0	0.0018479	0	0.00203391	0	2.07732e-05	0	0	0	0	0	0	0	0	0	0	0	0	0	0.00314941	0	0	0	0	0	0.00660589	0	0	0	0	0	0	0	0.00320991	0	0.000645031	0	0	0	0.00010775	0	0	0	0.0264691	0	0	0	0.0057293	0	0.23779	0	0.0175661	0	0.310256	1	1	0	0	0	0.00213132	0	0.00236188	0	6.23037e-05	0	0	0	0	0	0	0	0	0	0	0	0	0	0.00314941	0	0	0	0	0	0.00660589	0	0	0	0	0	0	0	0.00438929	0	0.00116073	0	0	0	0.000323191	0	0	0	0.0264691	0	0	0	0.00824719	0	0.23779	0	0.0175661	0	0.011616	1	1	0	0	0	0.000521428	0	0.00203391	0	2.07732e-05	0	0	0	0	0	0	0	0	0	0	0	0	0	0	0	0	0	0	0	0	0	0	0	0.0015326	0	0	0	0.0017855	0	0.000350024	0	0	0	0.00010775	0	0	0	0	0	0	0	0.005264	0	0	0	0	0	0.325128	1	0	0.00401308	0	0.0601251	0	0.0101042	0	0.00033237	0	0	0	0.00859821	0	0.00312499	0	0	0	0	0	0.002172	0	0.00507274	0	0	0	0.000137638	0	0	0	0	0	0	0	0	0	0.0064751	0	0.00163231	0	0	0	0.000431	0	0.0176118	0	0.118349	0	0	0	0.005264	0	0.0816845	0	0.31316	0.268867	0.308294	0	0.297908	0.257631	0.262083	0	0.302167	0.260785	0.268502	0	0.0109932	0.010933	0.0488746	0	0.322132	0.275398	0	0.315587	0.270639	0.316507	0	0.297873	0.257605	0.2631	0	0.303641	0.261874	0.271701	0	0.0119457	0.0118746	0.0542061	0	0.340334	0.288468	0	0.214592	1	1	0	0.201943	1	1	0	0.205183	1	1	0	0.00940857	1	1	0	0.230508	1
ENSG00000110442	COMMD9	NA	1	1	All	0	0.152566	1	1	0	0.000445898	0	0.037147	0	0.000912397	0	0	0	0	0	0.000475454	0	0.000195312	0	0	0	0	0	0	0	0.000787802	0	0.00154481	0	0	0	0	0	0	0	0.00692832	0	0	0	0.000953215	0	0.000246819	0	0.0002375	0	0.000772293	0	0	0	0.0839354	0	0.0127201	0	0.005264	0	0	0	0	0	0.00932668	1	1	0	0	0	4.73821e-05	0	0.000415089	0	0	0	0	0	0	0	0	0	0	0	0	0	0	0	0.000787802	0	0.000386675	0	0	0	0	0	0	0	0.00692832	0	0	0	0.000420118	0	0	0	0	0	0.000341293	0	0	0	0	0	0	0	0	0	0	0	0	0	0.012919	1	1	0	0	0	0.00260541	0	0.000497308	0	0	0	0	0	0	0	0	0	0	0	0	0	0	0	0.000787802	0	0.00115814	0	0	0	0	0	0	0	0.00692832	0	0	0	0.000600744	0	0	0	0	0	0.000341293	0	0	0	0	0	0	0	0	0	0	0	0	0	0.139647	1	1	0	0.000445898	0	0.0345416	0	0.000415089	0	0	0	0	0	0.000475454	0	0.000195312	0	0	0	0	0	0	0	0	0	0.000386675	0	0	0	0	0	0	0	0	0	0	0	0.000352471	0	0.000246819	0	0.0002375	0	0.000431	0	0	0	0.0839354	0	0.0127201	0	0.005264	0	0	0	0	2	0.361036	0.0514207	0	0.00178359	0	0.000189528	0	0.00149197	0	0.000186958	0	0	0	0	0	0	0	0	0	0	0	0.000176	0	0	0	0	0	0.000550554	0	0	0	0	0	0	0	0.000476837	0	0.0300984	0	0.000924198	0	0	0	0.000969751	0	0	1	0.0466432	0	0	0	0.0478566	1	0.229689	0	0.145958	0.135806	0.190969	0	0.0086507	0.00861339	0.0173653	0	0.0120957	0.0120228	0.0239869	0	0.133862	0.12529	0.168479	2	0.439904	0.0102389	0	0.161615	0.149231	0.20839	0	0.00959623	0.00955033	0.0193445	0	0.0135516	0.0134602	0.0272319	0	0.148064	0.137624	0.184777	2	0.444941	0.0105556	0	0.0959269	1	1	0	0.00552981	1	1	0	0.00805377	1	1	0	0.0878731	1	1	2	0.289997	0.0347393
ENSG00000172009	THOP1	NA	1	1	All	0	0.20037	1	1	0	0	0	0.000758114	0	0.00908873	0	0.00207717	0	0	0	0.000118864	0	0.00312384	0	0	0	0	0	0	0	0.00306338	0	0	0	0.000550366	0	0.00105694	0	0.000370679	0	0.00585165	0	0.00107242	0	0.0319552	0	0.00258006	0	0.0002375	0	0.00407306	0	0.0176118	0	0.027929	0	0	0	0	0	0.0805344	0	0.00831684	0	0.0136828	1	1	0	0	0	0	0	0.000415089	0	2.07732e-05	0	0	0	0	0	0.000195312	0	0	0	0	0	0	0	0	0	0	0	0.000137638	0	0	0	0	0	0.000942454	0	0.000119209	0	0.00041339	0	2.58012e-05	0	0	0	0	0	0	0	0	0	0	0	0	0	0.00737117	0	0.00404195	0	0.0210573	1	1	0	0	0	0	0	0.00123728	0	0.000394548	0	0	0	0	0	0.00136604	0	0	0	0	0	0	0	0	0	0	0	0.000412727	0	0	0	0	0	0.00139813	0	0.000595581	0	0.00192145	0	0.000490164	0	0	0	0	0	0	0	0	0	0	0	0	0	0.00896651	0	0.00427489	0	0.179313	1	1	0	0	0	0.000758114	0	0.00785145	0	0.00168263	0	0	0	0.000118864	0	0.00175781	0	0	0	0	0	0	0	0.00306338	0	0	0	0.000137638	0	0.00105694	0	0.000370679	0	0.00445353	0	0.000476837	0	0.0300338	0	0.0020899	0	0.0002375	0	0.00407306	0	0.0176118	0	0.027929	0	0	0	0	0	0.0715679	0	0.00404195	3	3.83562	0.736808	0	0.0111474	0	0.138166	0	0.0921067	0	0.0151436	0	0	0	0.0171163	0	0.0330077	0	0.00173611	0	0	0	0.001584	0	0.0322616	0	0.0015467	0	0.0111487	0	0.0319725	0	0.0370679	0	0.00899016	0	0.00584126	1	2.36728	1	0.169295	0	0.0038	0	0.180006	0	0.0368902	0	0.200887	0	0.033723	0	0.0373443	1	0.367556	0	0.17839	0.163384	0.214746	0	0.0128205	0.0127387	0.0227721	0	0.0181974	0.0180328	0.0313855	0	0.160193	0.14802	0.189134	4	3.20677	0.220594	0	0.226099	0.202361	0.255719	0	0.0137883	0.0136937	0.0247069	0	0.0275105	0.0271356	0.0434523	0	0.198588	0.180112	0.223616	4	4.36955	0.44297	0	0.141119	1	1	0	0.00906884	1	1	0	0.0141557	1	1	0	0.126963	1	1	3	2.71171	0.509241
ENSG00000155827	RNF20	NA	1	1	All	0	0.0373801	1	1	0	0.000445898	0	0.000284405	0	0.000538581	0	0.000519046	0	0	0	0	0	0.00175781	0	0	0	0	0	0	0	0.00105338	0	0	0	0.000820232	0	0.000264236	0	0	0	0.00228439	0	0.000119209	0	0.0151437	0	0.000644912	0	0	0	0.00271238	0	0	0	0	0	0.00674997	0	0	0	0	0	0.00404195	0	0.0147106	1	1	0	0.000445898	0	0	0	0	0	0.000186958	0	0	0	0	0	0	0	0	0	0	0	0	0	0.000468447	0	0	0	0	0	0	0	0	0	0.00140889	0	0.000119209	0	0.00485662	0	0.000232211	0	0	0	0.000242438	0	0	0	0	0	0.00674997	0	0	0	0	0	0	0	0.0202573	1	1	0	0.000445898	0	0	0	0	0	0.000435953	0	0	0	0	0	0	0	0	0	0	0	0	0	0.000936266	0	0	0	0	0	0	0	0	0	0.00163701	0	0.000119209	0	0.00882572	0	0.000541707	0	0	0	0.000565554	0	0	0	0	0	0.00674997	0	0	0	0	0	0	0	0.0171228	1	1	0	0	0	0.000284405	0	0.000538581	0	8.30926e-05	0	0	0	0	0	0.00175781	0	0	0	0	0	0	0	0.000117112	0	0	0	0.000820232	0	0.000264236	0	0	0	0.000647382	0	0	0	0.006318	0	0.000103205	0	0	0	0.00214683	0	0	0	0	0	0	0	0	0	0	0	0.00404195	0	1.36236	1	0	0.0160523	0	0.241677	0	0.0184087	0	0.00251355	0	0	0	0.0143825	0	0.0158203	0	0.00173611	0	0.0061849	0	0.004688	0	0.00749516	0	0.0189471	0	0.0115028	0	0.00422777	0	0.0181633	0	0.0173178	0	0.00584126	0	0.300758	0	0.0170829	0	0	0	0.0381041	0	0.0142674	0	0.282838	0	0	0	0.000465303	0	0.303887	0	0.0313278	0.0308422	0.0947299	0	0.0130494	0.0129646	0.0230555	0	0.0171184	0.0169728	0.0300889	0	0.0142094	0.0141089	0.0549515	0	1.26599	0.718041	0	0.0453907	0.0443759	0.11475	0	0.017686	0.0175305	0.0290554	0	0.0261537	0.0258146	0.0420338	0	0.019237	0.0190532	0.0671625	0	1.53492	0.784528	0	0.0299049	1	1	0	0.0130545	1	1	0	0.0169319	1	1	0	0.012973	1	1	0	0.955369	1
ENSG00000092201	SUPT16H	NA	1	1	All	0	0.0359387	1	1	0	0	0	4.73821e-05	0	0.00128624	0	0	0	0	0	0	0	0	0	0	0	0	0	0	0	0	0	0	0	0	0	0	0	0	0	0	0	0	0	0.00719987	0	2.58012e-05	0	0	0	0.000441245	0	0	0	0.0108822	0	0.00674997	0	0.005264	0	0	0	0.00404195	0	0.0114109	1	1	0	0	0	0	0	0	0	0	0	0	0	0	0	0	0	0	0	0	0	0	0	0	0	0	0	0	0	0	0	0	0	0	0	0	0	0.000528667	0	0	0	0	0	0	0	0	0	0.0108822	0	0	0	0	0	0	0	0	0	0.0118913	1	1	0	0	0	0	0	0	0	0	0	0	0	0	0	0	0	0	0	0	0	0	0	0	0	0	0	0	0	0	0	0	0	0	0	0	0	0.00100912	0	0	0	0	0	0	0	0	0	0.0108822	0	0	0	0	0	0	0	0	0	0.0240473	1	1	0	0	0	4.73821e-05	0	0.00128624	0	0	0	0	0	0	0	0	0	0	0	0	0	0	0	0	0	0	0	0	0	0	0	0	0	0	0	0	0	0.00619075	0	2.58012e-05	0	0	0	0.000441245	0	0	0	0	0	0.00674997	0	0.005264	0	0	0	0.00404195	0	0.562923	1	0	0.00713436	0	0.0796493	0	0.0322249	0	0.00168263	0	0	0	0.0165158	0	0.00957028	0	0	0	0	0	0.000176	0	0.00822666	0	0.000386675	0	0.0198199	0	0.00666989	0	0.0193669	0	0.00366318	0	0	0	0.0699874	0	0.00934687	0	0.0002375	0	0.00992951	0	0.0302239	0	0.0800249	0	0	0	0.013056	0	0.145031	0	0.0311554	0.0306751	0.0945706	0	0.0108405	0.010782	0.0204277	0	0.0112473	0.0111843	0.0229399	0	0.0199082	0.0197113	0.064692	0	0.554204	0.425471	0	0.0362116	0.0355638	0.105886	0	0.0114222	0.0113572	0.0217973	0	0.0119172	0.0118464	0.0250423	0	0.0242945	0.0240018	0.0746383	0	0.649082	0.477475	0	0.0251279	1	1	0	0.00810465	1	1	0	0.00842414	1	1	0	0.0167037	1	1	0	0.394196	1
ENSG00000171703	TCEA2	NA	1	1	All	0	0.0487755	1	1	0	0	0	0	0	0	0	0.000777489	0	0	0	0	0	0	0	0	0	0	0	0	0	0.000117112	0	0	0	0.000137638	0	0	0	0	0	0	0	0	0	0.00910594	0	0.0004128	0	0.0002375	0	0.00100138	0	0	0	0.0319628	0	0	0	0	0	0	0	0.00502282	0	0.0117321	1	1	0	0	0	0	0	0	0	0	0	0	0	0	0	0	0	0	0	0	0	0	0	0	0	0	0	0	0	0	0	0	0	0	0	0	0	0.00103528	0	2.58012e-05	0	0.0002375	0	0	0	0	0	0.0104336	0	0	0	0	0	0	0	0	0	0.0130543	1	1	0	0	0	0	0	0	0	0	0	0	0	0	0	0	0	0	0	0	0	0	0	0	0	0	0	0	0	0	0	0	0	0	0	0	0	0.00176125	0	0.000180589	0	0.0002375	0	0	0	0	0	0.0108749	0	0	0	0	0	0	0	0	0	0.0357212	1	1	0	0	0	0	0	0	0	0.000777489	0	0	0	0	0	0	0	0	0	0	0	0	0	0.000117112	0	0	0	0.000137638	0	0	0	0	0	0	0	0	0	0.00734469	0	0.000232211	0	0	0	0.00100138	0	0	0	0.0210879	0	0	0	0	0	0	0	0.00502282	4	2.07027	0.155774	0	0.00178359	0	0.130169	0	0.107274	0	0.0249316	0	0.0177778	0	0.0237827	0	0.0397287	0	0.000192901	0	0.00401476	0	0.000176	0	0.00421603	0	0.0015467	0	0.0269771	0	0.00422777	0	0.00333611	0	0.00316922	0	0.000119209	2	0.654839	0	0.0461424	0	0.0002375	0	0.0682673	0	0.0209563	0	0.193731	0	0	0	0.0348994	2	0.657773	0	0.0452347	0.0442269	0.108296	0	0.0115394	0.011473	0.0212474	0	0.0126471	0.0125675	0.0246635	0	0.0325876	0.0320624	0.080736	3	2.18601	0.177904	0	0.0489748	0.0477949	0.117823	0	0.0121463	0.0120728	0.0226883	0	0.0135578	0.0134663	0.0272362	0	0.035417	0.0347971	0.0882233	4	2.67532	0.133442	0	0.0312329	1	1	0	0.00813981	1	1	0	0.00900026	1	1	0	0.0222327	1	1	3	1.58212	0.21203
ENSG00000095752	IL11	NA	1	1	All	0	0.0437274	1	1	0	0	0	0.00113717	0	0.000164749	0	0	0	0	0	0	0	0	0	0	0	0	0	0	0	0	0	0	0	0	0	0.000264236	0	0	0	0	0	0	0	0.0277071	0	0.00047903	0	0	0	2.69375e-05	0	0	0	0	0	0	0	0	0	0.00857237	0	0.00537578	0	0.0154249	1	1	0	0	0	0	0	0.000164749	0	0	0	0	0	0	0	0	0	0	0	0	0	0	0	0	0	0	0	0	0	0	0	0	0	0	0	0	0	0.00103828	0	0.000246819	0	0	0	2.69375e-05	0	0	0	0	0	0	0	0	0	0.00857237	0	0.00537578	0	0.0179661	1	1	0	0	0	0	0	0.000164749	0	0	0	0	0	0	0	0	0	0	0	0	0	0	0	0	0	0	0	0	0	0	0	0	0	0	0	0	0	0.0035794	0	0.000246819	0	0	0	2.69375e-05	0	0	0	0	0	0	0	0	0	0.00857237	0	0.00537578	0	0.0257613	1	1	0	0	0	0.00113717	0	0	0	0	0	0	0	0	0	0	0	0	0	0	0	0	0	0	0	0	0	0	0	0.000264236	0	0	0	0	0	0	0	0.0241277	0	0.000232211	0	0	0	0	0	0	0	0	0	0	0	0	0	0	0	0	1	1.59042	0.796159	0	0.00178359	0	0.0304882	0	0.0080727	0	0.00840697	0	0	0	0.0204968	0	0.00488279	0	0	0	0.0143229	0	0.000704	0	0.0122373	0	0.00618679	0	0.00220222	0	0.000264236	0	0	0	0.0470359	0	0.00429153	1	1.04033	0	0.102405	0	0.0137	0	0.100576	0	0.00757849	0	0.0932283	0	0.0150238	0	0	0	0.0562015	0	0.0389087	0.0381615	0.102332	0	0.015041	0.0149284	0.0252942	0	0.0171981	0.0170511	0.0301821	0	0.0217106	0.0214766	0.0671189	1	1.2256	0.346605	0	0.043342	0.0424161	0.113011	0	0.0144454	0.0143415	0.0254821	0	0.0170626	0.0169178	0.0316527	0	0.0262794	0.0259371	0.0770978	2	1.77143	0.26174	0	0.0334884	1	1	0	0.0110331	1	1	0	0.0127166	1	1	0	0.0207718	1	1	1	1.17682	0.691741
ENSG00000101181	MTG2	NA	1	1	All	0	0.530138	1	1	0	0.00401308	0	0.0159087	0	0.00908873	0	0.00434821	0	0	0	0.00274481	0	0.0128676	0	0	0	0	0	0.000176	0	0.0029278	0	0.000386675	0	0.000137638	0	0	0	0	0	0.00258883	0	0.00107288	0	0.137501	0	0.0127346	0	0	0	0.0388975	0	0.0109229	0	0.249368	0	0.00973502	0	0	0	0	0	0.0147186	0	0.0582575	1	1	0	0	0	0	0	0.000415089	0	0.000399131	0	0	0	0	0	0	0	0	0	0	0	0	0	0	0	0.000386675	0	0	0	0	0	0	0	0	0	0	0	0.00103594	0	0	0	0	0	2.69375e-05	0	0	0	0.0559937	0	0	0	0	0	0	0	0	0	0.0763315	1	1	0	0	0	0	0	0.00123728	0	0.00068784	0	0	0	0	0	0	0	0	0	0	0	0	0	0	0	0.000386675	0	0	0	0	0	0	0	0	0	0	0	0.00893417	0	0	0	0	0	0.00202004	0	0	0	0.0630655	0	0	0	0	0	0	0	0	0	0.453806	1	1	0	0.00401308	0	0.0159087	0	0.00785145	0	0.00366037	0	0	0	0.00274481	0	0.0128676	0	0	0	0	0	0.000176	0	0.0029278	0	0	0	0.000137638	0	0	0	0	0	0.00258883	0	0.00107288	0	0.128567	0	0.0127346	0	0	0	0.0368775	0	0.0109229	0	0.186302	0	0.00973502	0	0	0	0	0	0.0147186	0	0.801839	1	0	0.00178359	0	0.0497057	0	0.0303524	0	0.005848	0	0	0	0.00159277	0	0.0163727	0	0.00173611	0	0.00100369	0	0.001584	0	0.00105401	0	0.00348007	0	0.00344096	0	0.000264236	0	0.00148272	0	0.00563277	0	0.000476837	0	0.33106	0	0.0163726	0	0.0002375	0	0.0132446	0	0	0	0.147687	0	0.00973502	0	0.0100915	0	0.147601	0	0.461582	0.369714	0.397682	0	0.058039	0.0563868	0.0667802	0	0.0728089	0.0702215	0.0838177	0	0.388773	0.322112	0.346638	0	0.880859	0.585573	0	0.572161	0.435695	0.463344	0	0.0583312	0.0566625	0.0680638	0	0.0809212	0.0777336	0.093402	0	0.49124	0.388133	0.412416	0	1.02426	0.640937	0	0.354289	1	1	0	0.0432995	1	1	0	0.0556964	1	1	0	0.298593	1	1	0	0.604007	1
ENSG00000136111	TBC1D4	NA	1	1	All	0	0.211794	1	1	0	0	0	0.000426394	0	0.0159055	0	0.000332323	0	0	0	0.00106977	0	0.0066406	0	0	0	0	0	0.000704	0	0.0122373	0	0	0	0.000137638	0	0	0	0.000370679	0	0.00139983	0	0.000119209	0	0.0727719	0	0.00267335	0	0	0	0.00282757	0	0	0	0.0162509	0	0	0	0.009248	0	0.0386255	0	0.0300536	0	0.0141641	1	1	0	0	0	4.73821e-05	0	0	0	2.07732e-05	0	0	0	0	0	0	0	0	0	0	0	0	0	0	0	0	0	0.000137638	0	0	0	0.000370679	0	0	0	0	0	0.0107645	0	0.000358959	0	0	0	0.000383917	0	0	0	0	0	0	0	0	0	0	0	0.0020802	0	0.0425736	1	1	0	0	0	0.000236866	0	0	0	0.000145365	0	0	0	0	0	0	0	0	0	0	0	0	0	0	0	0	0	0.000137638	0	0	0	0.000370679	0	0	0	0	0	0.036421	0	0.000977638	0	0	0	0.00102978	0	0	0	0	0	0	0	0	0	0	0	0.00325455	0	0.16922	1	1	0	0	0	0.000189528	0	0.0159055	0	0.000186958	0	0	0	0.00106977	0	0.0066406	0	0	0	0	0	0.000704	0	0.0122373	0	0	0	0	0	0	0	0	0	0.00139983	0	0.000119209	0	0.0363508	0	0.00169571	0	0	0	0.00179779	0	0	0	0.0162509	0	0	0	0.009248	0	0.0386255	0	0.026799	2	2.0941	0.618866	0	0.0445898	0	0.383795	0	0.0371264	0	0.00168263	0	0.00111111	0	0.0200879	0	0.135684	0	0.000771605	0	0.00100369	0	0.006336	0	0.07333	0	0.00966686	0	0.0166543	0	0.0129475	0	0.00926697	0	0.0430978	0	0.00762939	0	0.306783	0	0.0215347	0	0.0059375	0	0.0557114	0	0.0478695	2	0.57703	0	0.0269282	0	0.0269684	0	0.220559	0	0.195214	0.177342	0.227023	0	0.0116842	0.0116162	0.0214256	0	0.0353988	0.0347796	0.0493763	0	0.159815	0.147699	0.188896	2	1.99298	0.321422	0	0.213345	0.192123	0.246792	0	0.0147408	0.0146327	0.0258095	0	0.0455121	0.0444919	0.0610843	0	0.167833	0.154505	0.199751	2	2.36555	0.421266	0	0.141683	1	1	0	0.00939008	1	1	0	0.0280933	1	1	0	0.11359	1	1	1	1.52471	0.782315
ENSG00000164414	SLC35A1	Consensus	1	1	All	0	0.65632	1	1	0	0	0	0.0030323	0	0.00703627	0	0.00033237	0	0	0	0	0	0.00273436	0	0	0	0	0	0.002816	0	0.000787802	0	0	0	0.000137638	0	0	0	0	0	0.00601865	0	0.000476837	0	0.416801	0	0.0278693	0	0.0002375	0	0.0253128	0	0	0	0.0605417	0	0	0	0	0	0.0812379	0	0.0209477	0	0.0128478	1	1	0	0	0	4.73821e-05	0	0	0	0	0	0	0	0	0	0	0	0	0	0	0	0	0	0	0	0	0	0	0	0	0	0	0	0.000352309	0	0	0	0.000272131	0	0	0	0	0	0	0	0	0	0	0	0	0	0	0	0.012176	0	0	0	0.0208396	1	1	0	0	0	0.000710574	0	0	0	0	0	0	0	0	0	0	0	0	0	0	0	0	0	0	0	0	0	0	0	0	0	0	0	0.00115217	0	0	0	0.00586102	0	0	0	0	0	0	0	0	0	0	0	0	0	0	0	0.0131159	0	0	0	0.63548	1	1	0	0	0	0.00232172	0	0.00703627	0	0.00033237	0	0	0	0	0	0.00273436	0	0	0	0	0	0.002816	0	0.000787802	0	0	0	0.000137638	0	0	0	0	0	0.00486647	0	0.000476837	0	0.41094	0	0.0278693	0	0.0002375	0	0.0253128	0	0	0	0.0605417	0	0	0	0	0	0.068122	0	0.0209477	0	0.17617	1	0	0	0	0.00473821	0	0.0026034	0	2.07732e-05	0	0	0	0	0	0.00273436	0	0.000192901	0	0	0	0	0	0	0	0	0	0	0	0	0	0	0	0.0262392	0	0.00429153	0	0.0125653	0	0.000891849	0	0.0002375	0	0.00441435	0	0	0	0.0634781	0	0.00907168	0	0.00186121	0	0.0428297	0	0.565975	0.432194	0.454412	0	0.0128096	0.0127279	0.0227627	0	0.0193653	0.019179	0.0327452	0	0.546609	0.421091	0.437778	0	0.186604	0.170228	0	0.687285	0.49706	0.519813	0	0.0110942	0.0110329	0.0213973	0	0.019634	0.0194425	0.0346768	0	0.667651	0.487088	0.504124	0	0.221754	0.198888	0	0.427535	1	1	0	0.00854627	1	1	0	0.0142652	1	1	0	0.41327	1	1	0	0.135355	1
ENSG00000159733	ZFYVE28	NA	1	1	All	0	0.245082	1	1	0	0	0	0.00170576	0	0.00837629	0	0.00033237	0	0	0	0.00382741	0	0.00974514	0	0	0	0	0	0.000704	0	0.000117112	0	0	0	0.000137638	0	0	0	0.000370679	0	0.00123753	0	0.000119209	0	0.0487013	0	0.00626721	0	0	0	0.00537655	0	0	0	0.0400541	0	0	0	0.00597637	0	0.0943877	0	0.0176456	0	0.00995656	1	1	0	0	0	0	0	0	0	0	0	0	0	0	0	0.00702356	0	0	0	0	0	0	0	0	0	0	0	0	0	0	0	0	0	0	0	0	0	0.0027793	0	0.000153695	0	0	0	0	0	0	0	0	0	0	0	0	0	0	0	0	0	0.0180787	1	1	0	0	0	0	0	0	0	0	0	0	0	0	0	0.00857231	0	0	0	0	0	0	0	0	0	0	0	0	0	0	0	0	0	0	0	0	0	0.00873395	0	0.000772452	0	0	0	0	0	0	0	0	0	0	0	0	0	0	0	0	0	0.227003	1	1	0	0	0	0.00170576	0	0.00837629	0	0.00033237	0	0	0	0.00382741	0	0.00117283	0	0	0	0	0	0.000704	0	0.000117112	0	0	0	0.000137638	0	0	0	0.000370679	0	0.00123753	0	0.000119209	0	0.0399674	0	0.00549476	0	0	0	0.00537655	0	0	0	0.0400541	0	0	0	0.00597637	0	0.0943877	0	0.0176456	15	11.3781	0.174855	0	0.021849	1	0.464392	0	0.493621	0	0.033237	0	0.0711111	0	0.0570345	0	0.0397287	0	0.00173611	0	0	0	0.0176	0	0.0379442	0	0.0189471	1	0.168607	0	0.0319725	0	0.0237234	0	0.0334537	0	0.0386238	7	5.59003	2	0.306719	0	0.0038	1	0.682919	0	0.112405	2	0.991927	0	0.190183	0	0.155512	1	1.79106	0	0.223277	0.200106	0.24741	0	0.00852237	0.00848615	0.017169	0	0.0149678	0.0148564	0.0275286	0	0.208309	0.188044	0.225173	12	10.1551	0.22337	0	0.25562	0.225564	0.276265	0	0.0111825	0.0111203	0.0214856	0	0.0201821	0.0199798	0.0353129	0	0.235438	0.209775	0.249919	15	13.2394	0.257949	0	0.162979	1	1	0	0.00808946	1	1	0	0.0134627	1	1	0	0.149516	1	1	10	8.12158	0.298571
ENSG00000108375	RNF43	NA	1	1	All	0	0.0416387	1	1	0	0	0	0.00118415	0	0.000912412	0	0.000399131	0	0	0	0	0	0	0	0.000192901	0	0	0	0	0	0	0	0	0	0	0	0.000264236	0	0	0	0.000942454	0	0	0	0.00378879	0	0	0	0.0002375	0	0.00016504	0	0	0	0.0237785	0	0	0	0	0	0.00977357	0	0	0	0.0277415	1	1	0	0	0	0.000426439	0	0	0	0.000399131	0	0	0	0	0	0	0	0.000192901	0	0	0	0	0	0	0	0	0	0	0	0	0	0	0	0.000942454	0	0	0	0.0015996	0	0	0	0.0002375	0	0.00016504	0	0	0	0.0237785	0	0	0	0	0	0	0	0	0	0.0296427	1	1	0	0	0	0.00099462	0	0	0	0.000399131	0	0	0	0	0	0	0	0.000192901	0	0	0	0	0	0	0	0	0	0	0	0	0	0	0	0.000942454	0	0	0	0.00293254	0	0	0	0.0002375	0	0.00016504	0	0	0	0.0237785	0	0	0	0	0	0	0	0	0	0.011996	1	1	0	0	0	0.000189528	0	0.000912412	0	0	0	0	0	0	0	0	0	0	0	0	0	0	0	0	0	0	0	0	0	0.000264236	0	0	0	0	0	0	0	0.000856245	0	0	0	0	0	0	0	0	0	0	0	0	0	0	0	0.00977357	0	0	1	0.710028	0.50837	0	0.00713436	0	0.0580431	0	0.0132946	0	0.00366037	0	0.0154321	0	0.000677835	0	0.0397287	0	0.000771605	0	0.00401476	0	0	0	0.00455115	0	0.0139203	0	0.00674429	0	0.00237812	0	0.00942107	0	0.0343988	0	0.00584126	0	0.174621	0	0.0146361	0	0.0002375	0	0.0128834	0	0	0	0.115912	0	0	0	0.020992	1	0.150733	0	0.039621	0.0388464	0.103144	0	0.0268296	0.0264729	0.0379244	0	0.0284295	0.0280291	0.0425034	0	0.0111915	0.0111291	0.0493984	1	0.6834	0.150056	0	0.0442381	0.0432738	0.113699	0	0.0307363	0.0302687	0.0426332	0	0.0327539	0.0322233	0.0487609	0	0.0114842	0.0114185	0.0529585	1	0.836472	0.204374	0	0.0270841	1	1	0	0.0171579	1	1	0	0.018517	1	1	0	0.00856708	1	1	0	0.51155	1
ENSG00000150457	LATS2	NA	1	1	All	0	0.0917301	1	1	0	0	0	0.000189528	0	0.000415089	0	0.000186927	0	0.00111111	0	0.000677835	0	0	0	0.000192901	0	0.00100369	0	0.000176	0	0.000117112	0	0	0	0.000550554	0	0	0	0	0	0.000647382	0	0.000119209	0	0.0149152	0	0.00371511	0	0	0	0.00203858	0	0	0	0.0319628	0	0	0	0.005264	0	0.0230713	0	0.00537578	0	0.0113112	1	1	0	0	0	0	0	0	0	2.07732e-05	0	0	0	0.000677835	0	0	0	0	0	0	0	0	0	0	0	0	0	0	0	0	0	0	0	0	0	0	0	4.89131e-05	0	0.000103205	0	0	0	2.69375e-05	0	0	0	0.0104336	0	0	0	0	0	0	0	0	0	0.0136468	1	1	0	0	0	0	0	0	0	0.000103834	0	0	0	0.000677835	0	0	0	0	0	0	0	0	0	0	0	0	0	0	0	0	0	0	0	0	0	0	0	0.000612797	0	0.00113499	0	0	0	0.000242408	0	0	0	0.0108749	0	0	0	0	0	0	0	0	0	0.0780833	1	1	0	0	0	0.000189528	0	0.000415089	0	8.30926e-05	0	0.00111111	0	0	0	0	0	0.000192901	0	0.00100369	0	0.000176	0	0.000117112	0	0	0	0.000550554	0	0	0	0	0	0.000647382	0	0.000119209	0	0.0143024	0	0.00258012	0	0	0	0.00179617	0	0	0	0.0210879	0	0	0	0.005264	0	0.0230713	0	0.00537578	5	3.77664	0.327619	0	0.0361177	1	0.427624	0	0.149886	0	0.0162862	0	0	0	0.0350632	1	0.106258	0	0.00694444	0	0.00100369	0	0.001584	0	0.00948606	0	0.0313206	0	0.0232609	0	0.0129475	0	0.030025	0	0.021694	0	0.00298023	1	1.01866	0	0.14917	0	0.0152	0	0.139183	0	0.038737	0	0.52324	0	0.0637348	1	0.184914	1	0.731316	0	0.0841828	0.0807368	0.14364	0	0.0108585	0.0107997	0.0204525	0	0.0121982	0.0121241	0.0241291	0	0.0719846	0.0694548	0.118252	5	3.67115	0.16581	0	0.0984944	0.0937993	0.162205	0	0.0115762	0.0115095	0.0219919	0	0.0150694	0.0149564	0.0291168	0	0.083425	0.0800399	0.132818	5	4.85711	0.358983	0	0.060247	1	1	0	0.00659211	1	1	0	0.00817093	1	1	0	0.0520761	1	1	4	2.76518	0.300326
ENSG00000085449	WDFY1	NA	1	1	All	0	0.113678	1	1	0	0.00259643	0	4.73821e-05	0	0.00261326	0	0.000399131	0	0	0	0.000118864	0	0	0	0	0	0	0	0	0	0	0	0	0	0.000137638	0	0	0	0	0	0.000818885	0	0.000119209	0	0.00352242	0	0.000350017	0	0	0	0.000660076	0	0	0	0.00998492	0	0	0	0	0	0.0631509	0	0.0291585	0	0.0126556	1	1	0	0	0	0	0	0	0	0	0	0	0	0	0	0	0	0	0	0	0	0	0	0	0	0	0	0	0	0	0	0	0	0.000352309	0	0.000119209	0	0.000279727	0	2.58012e-05	0	0	0	0.000303142	0	0	0	0	0	0	0	0	0	0.0115754	0	0	0	0.0129378	1	1	0	0	0	0	0	0	0	0	0	0	0	0	0	0	0	0	0	0	0	0	0	0	0	0	0	0	0	0	0	0	0	0.000466576	0	0.000119209	0	0.000342327	0	7.73971e-05	0	0	0	0.000356934	0	0	0	0	0	0	0	0	0	0.0115754	0	0	0	0.10074	1	1	0	0.00259643	0	4.73821e-05	0	0.00261326	0	0.000399131	0	0	0	0.000118864	0	0	0	0	0	0	0	0	0	0	0	0	0	0.000137638	0	0	0	0	0	0.000352309	0	0	0	0.00318009	0	0.00027262	0	0	0	0.000303142	0	0	0	0.00998492	0	0	0	0	0	0.0515756	0	0.0291585	3	2.79561	0.5295	0	0	0	0.0229329	0	0.247035	0	0.0123966	0	0.0066358	0	0.000118864	0	0.000195312	0	0.000192901	0	0.00100369	0	0.000176	0	0.000117112	0	0.000386675	0	0.00880886	0	0.000264236	0	0.00148272	0	0.000818919	0	0.00190735	3	1.78103	0	0.062936	0	0.0038	0	0.0489109	0	0.034334	0	0.0809815	0	0	0	0.009248	0	0.4699	0	0.101661	0.0966646	0.158186	0	0.0123474	0.0122715	0.0222248	0	0.0125373	0.012459	0.02454	0	0.0891241	0.085268	0.132987	3	2.48078	0.238324	0	0.110636	0.104735	0.171445	0	0.0124723	0.0123949	0.0231267	0	0.0127828	0.0127014	0.0262253	0	0.097853	0.0932178	0.145179	3	2.99658	0.352001	0	0.0634305	1	1	0	0.00870709	1	1	0	0.008905	1	1	0	0.0545255	1	1	2	1.77111	0.528512
ENSG00000182853	VMO1	NA	1	1	All	0	0.0494512	1	1	0	0	0	0.000189528	0	0.00060204	0	0	0	0	0	0	0	0	0	0	0	0	0	0	0	0	0	0	0	0	0	0	0	0	0	0	0	0	0	0.00235844	0	0.000153695	0	0	0	0.00136348	0	0	0	0.0201909	0	0	0	0	0	0.0245931	0	0	0	0.0126498	1	1	0	0	0	0	0	0.00060204	0	0	0	0	0	0	0	0	0	0	0	0	0	0	0	0	0	0	0	0	0	0	0	0	0	0	0	0	0	0.00167897	0	0	0	0	0	0.000383917	0	0	0	0.00998492	0	0	0	0	0	0	0	0	0	0.0134152	1	1	0	0	0	0	0	0.00060204	0	0	0	0	0	0	0	0	0	0	0	0	0	0	0	0	0	0	0	0	0	0	0	0	0	0	0	0	0	0.00190028	0	0	0	0	0	0.000706849	0	0	0	0.010206	0	0	0	0	0	0	0	0	0	0.036036	1	1	0	0	0	0.000189528	0	0	0	0	0	0	0	0	0	0	0	0	0	0	0	0	0	0	0	0	0	0	0	0	0	0	0	0	0	0	0	0.000458158	0	0.000153695	0	0	0	0.000656631	0	0	0	0.00998492	0	0	0	0	0	0.0245931	0	0	0	0.053242	1	0	0.000445898	0	0.00383795	0	0.00128624	0	0.000399131	0	0	0	0.00123681	0	0.000195312	0	0	0	0	0	0	0	0	0	0	0	0	0	0	0	0	0	0	0	0	0	0.000532574	0	0.000358959	0	0	0	0.00016504	0	0	0	0.020191	0	0	0	0	0	0.0245931	0	0.0482625	0.0471164	0.111636	0	0.0121809	0.012107	0.0220595	0	0.0126775	0.0125975	0.0246913	0	0.035585	0.0349593	0.0839178	0	0.0522267	0.0508864	0	0.0499567	0.0487294	0.118791	0	0.0128148	0.0127331	0.0235323	0	0.0136968	0.0136034	0.027413	0	0.0362599	0.0356104	0.0892119	0	0.0541862	0.0527443	0	0.0296172	1	1	0	0.00805359	1	1	0	0.00859164	1	1	0	0.0210255	1	1	0	0.0314165	1
ENSG00000087087	SRRT	NA	1	1	All	0	0.0575116	1	1	0	0	0	0.00596711	0	0.000228138	0	0.000332323	0	0.00111111	0	0	0	0.00215034	0	0	0	0	0	0.000176	0	0.000117112	0	0	0	0	0	0	0	0	0	0	0	0	0	0.0117397	0	0.000924198	0	0	0	0.00036823	0	0	0	0.013574	0	0	0	0.009248	0	0.0115754	0	0	0	0.0126661	1	1	0	0	0	0	0	0	0	2.07732e-05	0	0	0	0	0	0	0	0	0	0	0	0	0	0.000117112	0	0	0	0	0	0	0	0	0	0	0	0	0	0.000952854	0	0	0	0	0	0	0	0	0	0	0	0	0	0	0	0.0115754	0	0	0	0.0161525	1	1	0	0	0	0	0	0	0	0.000145365	0	0	0	0	0	0	0	0	0	0	0	0	0	0.000117112	0	0	0	0	0	0	0	0	0	0	0	0	0	0.00431466	0	0	0	0	0	0	0	0	0	0	0	0	0	0	0	0.0115754	0	0	0	0.0413591	1	1	0	0	0	0.00596711	0	0.000228138	0	0.000186958	0	0.00111111	0	0	0	0.00215034	0	0	0	0	0	0.000176	0	0	0	0	0	0	0	0	0	0	0	0	0	0	0	0.00742499	0	0.000924198	0	0	0	0.00036823	0	0	0	0.013574	0	0	0	0.009248	0	0	0	0	5	5.46874	0.637591	0	0.00178359	0	0.232198	0	0.125507	0	0.0174702	0	0	0	0.0296608	0	0.158363	0	0.00482253	0	0.00100369	0	0.001584	0	0.0263502	0	0.000386675	0	0.00674429	0	0.0152534	0	0.00333611	0	0.0417259	0	0.0171661	4	3.45029	1	0.298356	0	0.0038	0	0.230095	0	0	0	0.354397	0	0.0243107	0	0.0455797	0	0.378565	0	0.0556732	0.0541518	0.118856	0	0.0123322	0.0122564	0.0222098	0	0.0154113	0.0152932	0.0280876	0	0.0402619	0.0394621	0.088606	3	4.64558	0.681668	0	0.061436	0.0595869	0.129977	0	0.0105449	0.0104895	0.0206954	0	0.0154048	0.0152868	0.0295637	0	0.0460311	0.0449878	0.0984749	5	6.23722	0.591632	0	0.0452561	1	1	0	0.00853418	1	1	0	0.0106837	1	1	0	0.0345724	1	1	5	3.8323	0.33844
ENSG00000063241	ISOC2	NA	1	1	All	0	0.151961	1	1	0	0	0	0.00170546	0	0.00201808	0	0.00184408	0	0	0	0.00159277	0	0.000781247	0	0	0	0.0061849	0	0.000176	0	0.00507243	0	0.0015467	0	0.00495405	0	0.0129475	0	0.000370679	0	0.00437817	0	0.000119209	0	0.0177264	0	0.000659638	0	0	0	0.00131101	0	0	0	0.0566144	0	0	0	0.000465303	0	0.0289221	0	0.00257064	0	0.0129892	1	1	0	0	0	0.000284405	0	4.11872e-05	0	0	0	0	0	0	0	0	0	0	0	0	0	0	0	0.00145849	0	0	0	0.000137638	0	0	0	0	0	0	0	0	0	0.000158362	0	0	0	0	0	2.69375e-05	0	0	0	0.0108822	0	0	0	0	0	0	0	0	0	0.0171173	1	1	0	0	0	0.000568293	0	0.000535341	0	0	0	0	0	0	0	0	0	0	0	0	0	0	0	0.00192302	0	0	0	0.00151308	0	0	0	0	0	0	0	0	0	0.000517941	0	0	0	0	0	0.000296275	0	0	0	0.0117633	0	0	0	0	0	0	0	0	0	0.134844	1	1	0	0	0	0.00113717	0	0.00148274	0	0.00184408	0	0	0	0.00159277	0	0.000781247	0	0	0	0.0061849	0	0.000176	0	0.00314941	0	0.0015467	0	0.00344096	0	0.0129475	0	0.000370679	0	0.00437817	0	0.000119209	0	0.0172085	0	0.000659638	0	0	0	0.00101473	0	0	0	0.0448511	0	0	0	0.000465303	0	0.0289221	0	0.00257064	1	0.3207	0.274359	0	0.00178359	0	0.0528297	0	0.00411872	0	0.000839522	0	0	0	0.000677835	0	0.00175781	0	0	0	0.0143229	0	0	0	0.00314941	0	0.000386675	0	0.00123875	0	0	0	0.00333611	0	0	0	0.000119209	0	0.0150822	0	0.00126426	0	0.005925	0	0.00269375	0	0.0279379	1	0.0566148	0	0.00674997	0	0.0251797	0	0.0946923	0	0.14099	0.131502	0.187432	0	0.012889	0.0128063	0.0228631	0	0.0163743	0.0162409	0.0292237	0	0.124616	0.117164	0.161219	1	0.312212	0.0396887	0	0.161497	0.149131	0.208316	0	0.0131685	0.0130822	0.0239587	0	0.017586	0.0174323	0.0322544	0	0.143911	0.134035	0.181502	1	0.334486	0.0449006	0	0.10416	1	1	0	0.00856992	1	1	0	0.0113582	1	1	0	0.092802	1	1	1	0.225579	0.201946
ENSG00000143771	CNIH4	NA	1	1	All	0	0.0278855	1	1	0	0	0	0.000995474	0	0.000788991	0	0	0	0	0	0	0	0.00117283	0	0.000192901	0	0.00100369	0	0	0	0	0	0	0	0	0	0	0	0	0	5.72372e-05	0	0	0	0.00156032	0	0.000999363	0	0	0	2.69375e-05	0	0	0	0.0210878	0	0	0	0	0	0	0	0	0	0.012865	1	1	0	0	0	0	0	0.000788991	0	0	0	0	0	0	0	0	0	0.000192901	0	0	0	0	0	0	0	0	0	0	0	0	0	0	0	5.72372e-05	0	0	0	0.00108376	0	0.000281588	0	0	0	2.69375e-05	0	0	0	0.0104336	0	0	0	0	0	0	0	0	0	0.0132625	1	1	0	0	0	0	0	0.000788991	0	0	0	0	0	0	0	0	0	0.000192901	0	0	0	0	0	0	0	0	0	0	0	0	0	0	0	5.72372e-05	0	0	0	0.00115751	0	0.000384649	0	0	0	2.69375e-05	0	0	0	0.0106542	0	0	0	0	0	0	0	0	0	0.0146231	1	1	0	0	0	0.000995474	0	0	0	0	0	0	0	0	0	0.00117283	0	0	0	0.00100369	0	0	0	0	0	0	0	0	0	0	0	0	0	0	0	0	0	0.000402816	0	0.000614714	0	0	0	0	0	0	0	0.0104336	0	0	0	0	0	0	0	0	0	0.150889	1	0	0	0	0.0225193	0	0.00261326	0	0.000186958	0	0	0	0.000118864	0	0.00117283	0	0	0	0	0	0	0	0	0	0	0	0.000137638	0	0	0	0	0	0	0	0.000119209	0	0.0630445	0	0.00198665	0	0.0002375	0	0.000969751	0	0	0	0.0104336	0	0	0	0.013232	0	0.0341169	0	0.0256527	0.0253265	0.0882482	0	0.0124414	0.0123643	0.0223292	0	0.0127423	0.0126615	0.0247562	0	0.0129104	0.0128274	0.0525818	0	0.148724	0.138193	0	0.0308467	0.0303758	0.0998522	0	0.0156457	0.0155239	0.0267888	0	0.0160854	0.0159567	0.0304493	0	0.0147613	0.0146529	0.0595024	0	0.169623	0.156017	0	0.0184407	1	1	0	0.00821401	1	1	0	0.00848567	1	1	0	0.00995503	1	1	0	0.103642	1
ENSG00000185272	RBM11	NA	1	1	All	0	0.151262	1	1	0	0	0	0	0	0.000658996	0	0	0	0	0	0.000677835	0	0	0	0	0	0.00100369	0	0.001584	0	0	0	0	0	0.000550554	0	0	0	0	0	0.000915694	0	0.000119209	0	0.0151842	0	0.000891849	0	0	0	0.001724	0	0.00423404	0	0.0323691	0	0	0	0.00186121	0	0.0619981	0	0.0274899	0	0.0190389	1	1	0	0	0	0	0	0	0	0	0	0	0	0.000677835	0	0	0	0	0	0	0	0	0	0	0	0	0	0	0	0	0	0	0	5.72372e-05	0	0	0	0.000156266	0	0	0	0	0	0	0	0	0	0.0131788	0	0	0	0	0	0.00496877	0	0	0	0.0231187	1	1	0	0	0	0	0	0	0	0	0	0	0	0.000677835	0	0	0	0	0	0	0	0	0	0	0	0	0	0	0	0	0	0	0	0.000400559	0	0	0	0.00160884	0	0	0	0	0	0	0	0	0	0.0138529	0	0	0	0	0	0.00657855	0	0	0	0.128144	1	1	0	0	0	0	0	0.000658996	0	0	0	0	0	0	0	0	0	0	0	0.00100369	0	0.001584	0	0	0	0	0	0.000550554	0	0	0	0	0	0.000515135	0	0.000119209	0	0.0135754	0	0.000891849	0	0	0	0.001724	0	0.00423404	0	0.0185162	0	0	0	0.00186121	0	0.0554195	0	0.0274899	1	0.62028	0.462206	0	0	0	0.000758114	0	0.0148686	0	0.00132948	0	0	0	0.00413395	0	0.000195312	0	0	0	0.00100369	0	0.001584	0	0.000117112	0	0	0	0.000137638	0	0	0	0.00240733	0	0.000915796	0	0	0	0.25235	0	0.0334384	0	0.00095	0	0.0491196	0	0	1	0.0462873	0	0.00674997	0	0.00314121	0	0.200793	0	0.138261	0.129128	0.185487	0	0.0178923	0.0177331	0.02841	0	0.0215927	0.0213612	0.0352898	0	0.116668	0.110119	0.155222	1	0.567404	0.111289	0	0.145297	0.135235	0.197068	0	0.0191662	0.0189837	0.0306556	0	0.0237455	0.0234658	0.0395272	0	0.121552	0.114455	0.16395	1	0.682531	0.149756	0	0.090174	1	1	0	0.0143242	1	1	0	0.0169368	1	1	0	0.0732373	1	1	1	0.416926	0.34093
ENSG00000172113	NME6	NA	1	1	All	0	0.174301	1	1	0	0.000445898	0	0.00355244	0	0.00439579	0	2.07732e-05	0	0.0066358	0	0	0	0.00215034	0	0	0	0	0	0.000176	0	0.00145849	0	0	0	0.000550554	0	0.00659223	0	0	0	0	0	0	0	0.0255668	0	0.00128415	0	0.0002375	0	0.00308512	0	0	0	0	0	0	0	0	0	0.073531	0	0.0446182	0	0.0554592	1	1	0	0	0	0.000521428	0	0.00203391	0	0	0	0	0	0	0	0	0	0	0	0	0	0	0	0	0	0	0	0	0	0.00237812	0	0	0	0	0	0	0	0.00017758	0	0.000153695	0	0	0	0	0	0	0	0	0	0	0	0	0	0.0422291	0	0.00796544	0	0.0611684	1	1	0	0	0	0.000899496	0	0.00236188	0	0	0	0	0	0	0	0	0	0	0	0	0	0	0	0	0	0	0	0	0	0.00553528	0	0	0	0	0	0	0	0.000481815	0	0.000359947	0	0	0	0	0	0	0	0	0	0	0	0	0	0.0428773	0	0.00865272	0	0.113133	1	1	0	0.000445898	0	0.00265295	0	0.00203391	0	2.07732e-05	0	0.0066358	0	0	0	0.00215034	0	0	0	0	0	0.000176	0	0.00145849	0	0	0	0.000550554	0	0.00105694	0	0	0	0	0	0	0	0.0250849	0	0.000924198	0	0.0002375	0	0.00308512	0	0	0	0	0	0	0	0	0	0.0306537	0	0.0359654	0	0.0807303	1	0	0.000445898	0	0.0011374	0	0.00203391	0	8.30926e-05	0	0	0	0	0	0	0	0	0	0	0	0	0	0	0	0	0	0	0	0	0	0	0	0	0	0	0	0.0194182	0	0.00169571	0	0	0	0	0	0	0	0.0219848	0	0.0157051	0	0.00665084	0	0.0115754	0	0.165865	0.152839	0.205603	0	0.0541081	0.0526703	0.0631991	0	0.0587976	0.0571024	0.0713608	0	0.107067	0.101535	0.147645	0	0.0729464	0.0703494	0	0.18479	0.168721	0.225736	0	0.0558954	0.0543619	0.0658883	0	0.0618719	0.0599967	0.0765004	0	0.122918	0.115664	0.165193	0	0.0842695	0.0808165	0	0.104597	1	1	0	0.0326315	1	1	0	0.036483	1	1	0	0.0681141	1	1	0	0.0447244	1
ENSG00000146360	GPR6	NA	1	1	All	0	0.064127	1	1	0	0	0	0	0	0.000538581	0	0.000186958	0	0	0	0	0	0	0	0	0	0	0	0	0	0	0	0	0	0	0	0	0	0	0	0	0	0.000119209	0	0.00497346	0	0.000232198	0	0.0002375	0	0.00131994	0	0	0	0.0396798	0	0	0	0.005264	0	0.0115754	0	0	0	0.0119202	1	1	0	0	0	0	0	0	0	0	0	0	0	0	0	0	0	0	0	0	0	0	0	0	0	0	0	0	0	0	0	0	0	0	0	0	0	8.14873e-05	0	2.58012e-05	0	0.0002375	0	0	0	0	0	0	0	0	0	0	0	0.0115754	0	0	0	0.012217	1	1	0	0	0	0	0	0	0	0	0	0	0	0	0	0	0	0	0	0	0	0	0	0	0	0	0	0	0	0	0	0	0	0	0	0	0	0.000275169	0	0.000128993	0	0.0002375	0	0	0	0	0	0	0	0	0	0	0	0.0115754	0	0	0	0.0519099	1	1	0	0	0	0	0	0.000538581	0	0.000186958	0	0	0	0	0	0	0	0	0	0	0	0	0	0	0	0	0	0	0	0	0	0	0	0	0	0.000119209	0	0.00469829	0	0.000103205	0	0	0	0.00131994	0	0	0	0.0396798	0	0	0	0.005264	0	0	0	0	0	0.483246	1	0	0.000445898	0	0.010661	0	0.00196374	0	8.30926e-05	0	0	0	0.00123681	0	0.00488279	0	0.000192901	0	0.00100369	0	0.000176	0	0.000468447	0	0	0	0.000137638	0	0.000264236	0	0	0	0.000818919	0	0	0	0.0132982	0	0.000645031	0	0.0002375	0	0.00606094	0	0	0	0.0192942	0	0	0	0.00252715	0	0.418848	0	0.058932	0.0572292	0.121934	0	0.0117551	0.0116862	0.0215185	0	0.0119339	0.011863	0.0237767	0	0.0469981	0.0459108	0.0951411	0	0.483809	0.383569	0	0.0683682	0.0660835	0.136189	0	0.0122331	0.0121586	0.022805	0	0.0125556	0.0124771	0.0259447	0	0.0558126	0.0542837	0.108544	0	0.519156	0.404977	0	0.0405278	1	1	0	0.00637965	1	1	0	0.00659556	1	1	0	0.0339323	1	1	0	0.291549	1
ENSG00000100249	C22orf31	NA	1	1	All	0	0.181913	1	1	0	0	0	0.000663462	0	0.00412952	0	0.000399131	0	0	0	0	0	0	0	0	0	0	0	0	0	0.00306275	0	0	0	0	0	0	0	0	0	0	0	0.000119209	0	0.0111453	0	0.00168239	0	0	0	0.00208748	0	0.050223	0	0.105874	0	0	0	0.00252715	0	0	0	0	0	0.013681	1	1	0	0	0	0.000663462	0	0.000228138	0	0.000399131	0	0	0	0	0	0	0	0	0	0	0	0	0	0.00180893	0	0	0	0	0	0	0	0	0	0	0	0	0	0.0068711	0	0.000246819	0	0	0	0.00093625	0	0	0	0	0	0	0	0.00252715	0	0	0	0	0	0.0170563	1	1	0	0	0	0.000663462	0	0.000804162	0	0.000399131	0	0	0	0	0	0	0	0	0	0	0	0	0	0.00227495	0	0	0	0	0	0	0	0	0	0	0	0	0	0.00898937	0	0.000246819	0	0	0	0.00115123	0	0	0	0	0	0	0	0.00252715	0	0	0	0	0	0.164857	1	1	0	0	0	0	0	0.00332536	0	0	0	0	0	0	0	0	0	0	0	0	0	0	0	0.000787802	0	0	0	0	0	0	0	0	0	0	0	0.000119209	0	0.00215589	0	0.00143558	0	0	0	0.00093625	0	0.050223	0	0.105874	0	0	0	0	0	0	0	0	0	0.371065	1	0	0.00178359	0	0.0466764	0	0.0166991	0	0.00301368	0	0	0	0.0136236	0	0.000781247	0	0	0	0.0061849	0	0	0	0.0104144	0	0	0	0.000550554	0	0.000264236	0	0.00148272	0	0	0	0.000119209	0	0.03514	0	0.0116771	0	0	0	0.00421769	0	0	0	0.0583148	0	0.0127201	0	0.005264	0	0.142138	0	0.177512	0.162649	0.214071	0	0.0121978	0.0121237	0.0220691	0	0.0148195	0.0147102	0.0273628	0	0.162692	0.150147	0.191093	0	0.378586	0.315171	0	0.183996	0.168061	0.225226	0	0.0141737	0.0140738	0.0251479	0	0.0177493	0.0175927	0.0324656	0	0.166247	0.153163	0.198688	0	0.422156	0.344369	0	0.100601	1	1	0	0.00816087	1	1	0	0.0104916	1	1	0	0.0901097	1	1	0	0.262684	1
ENSG00000126070	AGO3	NA	1	1	All	0	0.152029	1	1	0	0	0	0	0	0	0	8.30926e-05	0	0	0	0	0	0	0	0	0	0	0	0	0	0	0	0	0	0	0	0	0	0	0	0	0	0	0	0.0119517	0	0.000400513	0	0	0	0.000660084	0	0	0	0.0273659	0	0.0269237	0	0	0	0.0846443	0	0	0	0.0138185	1	1	0	0	0	0	0	0	0	0	0	0	0	0	0	0	0	0	0	0	0	0	0	0	0	0	0	0	0	0	0	0	0	0	0	0	0	0.00109845	0	0	0	0	0	0	0	0	0	0	0	0.0127201	0	0	0	0	0	0	0	0.0160463	1	1	0	0	0	0	0	0	0	0	0	0	0	0	0	0	0	0	0	0	0	0	0	0	0	0	0	0	0	0	0	0	0	0	0	0	0	0.00184268	0	0	0	0	0	0	0	0	0	0	0	0.0142037	0	0	0	0	0	0	0	0.135983	1	1	0	0	0	0	0	0	0	8.30926e-05	0	0	0	0	0	0	0	0	0	0	0	0	0	0	0	0	0	0	0	0	0	0	0	0	0	0	0	0.010109	0	0.000400513	0	0	0	0.000660084	0	0	0	0.0273659	0	0.0127201	0	0	0	0.0846443	0	0	4	2.32953	0.206683	0	0.0285375	1	0.0745009	0	0.0190852	0	0.0119653	0	0	0	0.00274481	0	0.00702356	0	0	0	0	0	0.002816	0	0.00421603	0	0	0	0.0115028	0	0.00660589	0	0.000370679	0	0.0211401	0	0.00584126	3	1.65289	0	0.064433	0	0.0002375	0	0.0592634	0	0.0209563	0	0.0486074	0	0.0269282	0	0.000465303	0	0.259397	0	0.150274	0.139528	0.194209	0	0.0136668	0.0135738	0.0237682	0	0.0155854	0.0154645	0.02832	0	0.134689	0.126012	0.169256	4	2.03277	0.0556578	0	0.148787	0.138248	0.199515	0	0.0138289	0.0137337	0.0247389	0	0.016095	0.0159662	0.0304493	0	0.132692	0.124265	0.173067	4	2.57043	0.118428	0	0.109356	1	1	0	0.0100499	1	1	0	0.0115086	1	1	0	0.0978474	1	1	3	1.5686	0.208559
ENSG00000101180	HRH3	NA	1	1	All	0	0.0567281	1	1	0	0.000445898	0	0.000284405	0	0.000912412	0	0	0	0	0	0	0	0	0	0	0	0	0	0	0	0	0	0	0	0.000137638	0	0	0	0	0	0	0	0	0	0.00684752	0	0.000350017	0	0.0002375	0	0.000242438	0	0	0	0.0412666	0	0	0	0	0	0	0	0.00600369	0	0.0111166	1	1	0	0	0	0.000284405	0	0	0	0	0	0	0	0	0	0	0	0	0	0	0	0	0	0	0	0	0	0	0	0	0	0	0	0	0	0	0	0.000584009	0	2.58012e-05	0	0.0002375	0	0	0	0	0	0.00998492	0	0	0	0	0	0	0	0	0	0.0127203	1	1	0	0	0	0.000284405	0	0	0	0	0	0	0	0	0	0	0	0	0	0	0	0	0	0	0	0	0	0	0	0	0	0	0	0	0	0	0	0.00147276	0	7.73971e-05	0	0.0002375	0	0	0	0	0	0.0106482	0	0	0	0	0	0	0	0	0	0.0440078	1	1	0	0.000445898	0	0	0	0.000912412	0	0	0	0	0	0	0	0	0	0	0	0	0	0	0	0	0	0	0	0.000137638	0	0	0	0	0	0	0	0	0	0.00537476	0	0.00027262	0	0	0	0.000242438	0	0	0	0.0306184	0	0	0	0	0	0	0	0.00600369	2	0.849078	0.208947	0	0.00713436	0	0.150805	0	0.0326589	0	0.00840697	0	0.00111111	0	0.0273058	0	0.0163727	0	0.000771605	0	0	0	0.001584	0	0.00749516	0	0.00618679	0	0.00220222	0	0.000264236	0	0	0	0.00258883	0	0.000476837	0	0.0480956	0	0.00258012	0	0	1	0.00606094	0	0.0235575	0	0.0521365	0	0.00973502	0	0.0152115	1	0.426337	0	0.0556835	0.0541615	0.118856	0	0.0109136	0.0108543	0.0205014	0	0.01231	0.0122346	0.024249	0	0.0433734	0.0424463	0.0915551	1	0.944189	0.24372	0	0.0568565	0.0552703	0.125566	0	0.011486	0.0114203	0.021873	0	0.0131907	0.013104	0.0267771	0	0.0436658	0.0427262	0.0965715	2	1.04586	0.088928	0	0.0359069	1	1	0	0.00719895	1	1	0	0.00827701	1	1	0	0.0276299	1	1	2	0.58992	0.118594
ENSG00000152465	NMT2	NA	1	1	All	0	0.0599491	1	1	0	0.000445898	0	0.000663462	0	0.000931328	0	0	0	0	0	0.000118864	0	0.000780865	0	0	0	0	0	0.000176	0	0.00105401	0	0	0	0.000550554	0	0.000264236	0	0	0	0.00437817	0	0.000119209	0	0.0116929	0	0.00267346	0	0	0	0.00136357	0	0.0102248	0	0.0219847	0	0	0	0.00252715	0	0	0	0	0	0.011365	1	1	0	0	0	0	0	0	0	0	0	0	0	0	0	0.000195312	0	0	0	0	0	0	0	0	0	0	0	0	0	0	0	0	0	0	0	0	0	0.000133761	0	0.000153695	0	0	0	0	0	0	0	0.0108822	0	0	0	0	0	0	0	0	0	0.0129083	1	1	0	0	0	0	0	0	0	0	0	0	0	0	0	0.000585553	0	0	0	0	0	0	0	0	0	0	0	0	0	0	0	0	0	0	0	0	0	0.000705618	0	0.000514637	0	0	0	0	0	0	0	0.0111025	0	0	0	0	0	0	0	0	0	0.0470408	1	1	0	0.000445898	0	0.000663462	0	0.000931328	0	0	0	0	0	0.000118864	0	0.000195312	0	0	0	0	0	0.000176	0	0.00105401	0	0	0	0.000550554	0	0.000264236	0	0	0	0.00437817	0	0.000119209	0	0.0109873	0	0.00215883	0	0	0	0.00136357	0	0.0102248	0	0.0108822	0	0	0	0.00252715	0	0	0	0	0	0.795066	1	0	0.00401308	0	0.120419	0	0.000538581	0	0.000186958	0	0	0	0.0429097	0	0.0125	0	0.000771605	0	0.00100369	0	0	0	0.00187379	0	0	0	0	0	0	0	0	0	0.00140889	0	0	0	0.0364011	0	0.00348658	0	0	0	0.00316905	0	0.00423404	0	0.13232	0	0.00674997	0	0.0659815	0	0.357099	0	0.0530578	0.0516748	0.116382	0	0.0103851	0.0103313	0.0198562	0	0.0114198	0.0113549	0.0231654	0	0.041638	0.040783	0.0897227	0	0.866596	0.57962	0	0.0620723	0.0601851	0.130568	0	0.0114564	0.011391	0.0218468	0	0.0132576	0.0131701	0.026862	0	0.0488147	0.0476424	0.10143	0	0.953127	0.614466	0	0.0412107	1	1	0	0.00628437	1	1	0	0.00738777	1	1	0	0.0338229	1	1	0	0.604031	1
ENSG00000197991	PCDH20	NA	1	1	All	0	0.147578	1	1	0	0	0	0.00170576	0	0.000931297	0	0	0	0	0	0.000118864	0	0	0	0	0	0	0	0	0	0.00145849	0	0.000386675	0	0.00220222	0	0	0	0	0	0	0	0	0	0.0273689	0	0.00169561	0	0.0002375	0	0.00525337	0	0	0	0.0183973	0	0.00674997	0	0.00252715	0	0.073169	0	0.00537578	0	0.012553	1	1	0	0	0	0	0	0.000228138	0	0	0	0	0	0	0	0	0	0	0	0	0	0	0	0	0	0.000386675	0	0	0	0	0	0	0	0	0	0	0	0.00169788	0	0.000358959	0	0	0	0.00010775	0	0	0	0	0	0	0	0	0	0.00977357	0	0	0	0.0200881	1	1	0	0	0	0	0	0.000392716	0	0	0	0	0	0	0	0	0	0	0	0	0	0	0	0	0	0.000386675	0	0	0	0	0	0	0	0	0	0	0	0.00758574	0	0.000771412	0	0	0	0.000861792	0	0	0	0	0	0	0	0	0	0.0100898	0	0	0	0.12749	1	1	0	0	0	0.00170576	0	0.000538581	0	0	0	0	0	0.000118864	0	0	0	0	0	0	0	0	0	0.00145849	0	0	0	0.00220222	0	0	0	0	0	0	0	0	0	0.0197832	0	0.000924198	0	0.0002375	0	0.00439158	0	0	0	0.0183973	0	0.00674997	0	0.00252715	0	0.0630792	0	0.00537578	0	1.69833	1	0	0.00401308	0	0.0547737	0	0.0240314	0	0.00251355	0	0	0	0.0171163	0	0.00761141	0	0.000771605	0	0.00100369	0	0.008624	0	0.0328418	0	0.000386675	0	0.00674429	0	0.000264236	0	0.000370679	0	0.0172862	0	0.000476837	0	0.72711	0	0.179914	0	0.0021375	0	0.027584	0	0	0	0.183759	0	0	0	0.0580455	0	0.340946	0	0.138547	0.129378	0.185748	0	0.0119228	0.011852	0.0217408	0	0.0179612	0.0178009	0.0310673	0	0.120586	0.113599	0.158373	0	1.44642	0.764588	0	0.151379	0.140478	0.201069	0	0.0132806	0.0131928	0.0240698	0	0.0213231	0.0210974	0.0366493	0	0.130055	0.121953	0.171051	0	1.89838	0.850188	0	0.088117	1	1	0	0.00861894	1	1	0	0.013421	1	1	0	0.074696	1	1	0	1.18001	1
ENSG00000178878	APOLD1	NA	1	1	All	0	0.145282	1	1	0	0.000445898	0	0.0136805	0	0.000658949	0	0	0	0	0	0	0	0.00273398	0	0	0	0	0	0	0	0.00448989	0	0	0	0	0	0	0	0	0	0.000352309	0	0	0	0.0103812	0	2.58012e-05	0	0	0	0.00160759	0	0	0	0.0363084	0	0	0	0.0142067	0	0.0490358	0	0.0113549	0	0.0361158	1	1	0	0	0	0.00303246	0	4.11872e-05	0	0	0	0	0	0	0	0.00117283	0	0	0	0	0	0	0	0	0	0	0	0	0	0	0	0	0	0.000352309	0	0	0	0.00403143	0	2.58012e-05	0	0	0	0.00139211	0	0	0	0.0225161	0	0	0	0	0	0	0	0.00355151	0	0.0494071	1	1	0	0	0	0.00984254	0	0.000288264	0	0	0	0	0	0	0	0.00156116	0	0	0	0	0	0	0	0	0	0	0	0	0	0	0	0	0	0.000352309	0	0	0	0.00591656	0	2.58012e-05	0	0	0	0.00149984	0	0	0	0.0259023	0	0	0	0	0	0	0	0.00401836	0	0.0958747	1	1	0	0.000445898	0	0.00383795	0	0.000370685	0	0	0	0	0	0	0	0.00117283	0	0	0	0	0	0	0	0.00448989	0	0	0	0	0	0	0	0	0	0	0	0	0	0.00446461	0	0	0	0	0	0.00010775	0	0	0	0.0104061	0	0	0	0.0142067	0	0.0490358	0	0.00733656	0	1.22689	1	0	0.00178359	0	0.0250651	0	0.00696064	0	0.00251355	0	0	0	0.0118864	0	0.00975123	0	0	0	0	0	0.002172	0	0.0129611	0	0.000386675	0	0.00495499	0	0.00237812	0	0.000370679	0	0.00209504	0	0.00107288	0	0.581198	0	0.0355556	0	0.0021375	0	0.0456233	0	0	0	0.236742	0	0	0	0.0119148	0	0.229366	0	0.140509	0.131084	0.187143	0	0.034585	0.0339938	0.0452856	0	0.0468815	0.0457996	0.0601997	0	0.0936272	0.0893778	0.136926	0	1.09337	0.664914	0	0.148914	0.138357	0.199529	0	0.0371	0.0364203	0.0484669	0	0.0517089	0.0503947	0.0669226	0	0.097205	0.09263	0.144648	0	1.35872	0.743011	0	0.0933862	1	1	0	0.0283305	1	1	0	0.037361	1	1	0	0.0560253	1	1	0	0.831927	1
ENSG00000183775	KCTD16	NA	1	1	All	0	0.0743045	1	1	0	0	0	4.73821e-05	0	0.000415089	0	0	0	0	0	0.000118864	0	0	0	0	0	0	0	0	0	0.000787802	0	0.0015467	0	0.000550554	0	0	0	0	0	0	0	0	0	0.00228856	0	0.000232211	0	0	0	0.000430978	0	0	0	0.0228815	0	0	0	0	0	0.0234649	0	0.0215399	0	0.0114585	1	1	0	0	0	0	0	0	0	0	0	0	0	0	0	0	0	0	0	0	0	0	0	0	0	0	0	0	0	0	0	0	0	0	0	0	0	0.000100706	0	0	0	0	0	2.69375e-05	0	0	0	0.0113308	0	0	0	0	0	0	0	0	0	0.0119137	1	1	0	0	0	0	0	0	0	0	0	0	0	0	0	0	0	0	0	0	0	0	0	0	0	0	0	0	0	0	0	0	0	0	0	0	0	0.000174483	0	0	0	0	0	0.00018854	0	0	0	0.0115507	0	0	0	0	0	0	0	0	0	0.0623908	1	1	0	0	0	4.73821e-05	0	0.000415089	0	0	0	0	0	0.000118864	0	0	0	0	0	0	0	0	0	0.000787802	0	0.0015467	0	0.000550554	0	0	0	0	0	0	0	0	0	0.00211408	0	0.000232211	0	0	0	0.000242438	0	0	0	0.0113308	0	0	0	0	0	0.0234649	0	0.0215399	0	0.279541	1	0	0.00401308	0	0.0296138	0	0.00463255	0	8.30926e-05	0	0.00111111	0	0.000475454	0	0.0163727	0	0.000771605	0	0	0	0.000176	0	0.00306338	0	0	0	0	0	0	0	0	0	0.023564	0	0.000119209	0	0.0465622	0	0.00436041	0	0.00095	0	0.0042203	0	0	0	0.0228816	0	0	0	0.036864	0	0.0797062	0	0.0696013	0.0672344	0.131047	0	0.0109695	0.0109095	0.0205578	0	0.0112965	0.011233	0.0230225	0	0.0583048	0.0566376	0.106122	0	0.278613	0.243167	0	0.0764465	0.0735975	0.142873	0	0.0114764	0.0114108	0.0218636	0	0.0119991	0.0119274	0.0251464	0	0.0644473	0.0624145	0.116521	0	0.337695	0.286587	0	0.0494551	1	1	0	0.00916604	1	1	0	0.0094778	1	1	0	0.0399773	1	1	0	0.218851	1
ENSG00000122085	MTERFD2	NA	1	1	All	0	0.0475727	1	1	0	0	0	0	0	0.00128624	0	0	0	0	0	0.0136236	0	0	0	0.000192901	0	0	0	0	0	0	0	0	0	0	0	0	0	0	0	0	0	0	0	0.0177305	0	0.000861532	0	0	0	0.00205357	0	0	0	0	0	0	0	0.00252715	0	0	0	0.00929723	0	0.0288402	1	1	0	0	0	0	0	0	0	0	0	0	0	0.0136236	0	0	0	0.000192901	0	0	0	0	0	0	0	0	0	0	0	0	0	0	0	0	0	0	0	0.00917362	0	0.000246819	0	0	0	0.00107082	0	0	0	0	0	0	0	0	0	0	0	0.00453238	0	0.0324503	1	1	0	0	0	0	0	0	0	0	0	0	0	0.0136236	0	0	0	0.000192901	0	0	0	0	0	0	0	0	0	0	0	0	0	0	0	0	0	0	0	0.0122286	0	0.000246819	0	0	0	0.00139348	0	0	0	0	0	0	0	0	0	0	0	0.00476485	0	0.0151225	1	1	0	0	0	0	0	0.00128624	0	0	0	0	0	0	0	0	0	0	0	0	0	0	0	0	0	0	0	0	0	0	0	0	0	0	0	0	0	0.00550188	0	0.000614714	0	0	0	0.000660084	0	0	0	0	0	0	0	0.00252715	0	0	0	0.00453238	0	0.305962	1	0	0.00401308	0	0.00965988	0	0.00593974	0	0.00754538	0	0	0	0.00636608	0	0.0163727	0	0.000771605	0	0	0	0	0	0.00306338	0	0	0	0.00328373	0	0	0	0	0	0	0	0.00107288	0	0.112858	0	0.0116771	0	0.0002375	0	0.0111788	0	0	0	0.0413758	0	0.033723	0	0.00252715	0	0.0342965	0	0.0386253	0.0378888	0.102025	0	0.0215656	0.0213347	0.0326127	0	0.0247057	0.024403	0.0387004	0	0.0139196	0.0138232	0.0544278	0	0.262056	0.230532	0	0.0519745	0.0506469	0.120564	0	0.0326679	0.0321401	0.0444045	0	0.0364364	0.0357806	0.0523636	0	0.0155381	0.015418	0.0608822	0	0.346037	0.292514	0	0.0298816	1	1	0	0.0183829	1	1	0	0.0205731	1	1	0	0.00930844	1	1	0	0.222123	1
ENSG00000249581	CLRN2	NA	1	1	All	0	0.0812451	1	1	0	0.000445898	0	0.000189528	0	0.00263561	0	0.000186895	0	0	0	0.000677835	0	0.000781247	0	0	0	0	0	0	0	0.000787802	0	0.0015467	0	0.000550554	0	0.00237812	0	0	0	5.72372e-05	0	0	0	0.00842565	0	2.58012e-05	0	0	0	0.00170477	0	0	0	0	0	0	0	0.00546773	0	0.0451059	0	0.0102777	0	0.0131527	1	1	0	0	0	0	0	0.000164749	0	8.30926e-05	0	0	0	0	0	0	0	0	0	0	0	0	0	0	0	0	0	0	0	0	0	0	0	0	0	0	0	0.00190192	0	0	0	0	0	0.00072521	0	0	0	0	0	0	0	0	0	0	0	0.0102777	0	0.0166233	1	1	0	0	0	0	0	0.00115287	0	0.000166122	0	0	0	0	0	0	0	0	0	0	0	0	0	0	0	0	0	0	0	0	0	0	0	0	0	0	0	0.00397844	0	0	0	0	0	0.00104814	0	0	0	0	0	0	0	0	0	0	0	0.0102777	0	0.0646217	1	1	0	0.000445898	0	0.000189528	0	0.00148274	0	2.07732e-05	0	0	0	0.000677835	0	0.000781247	0	0	0	0	0	0	0	0.000787802	0	0.0015467	0	0.000550554	0	0.00237812	0	0	0	5.72372e-05	0	0	0	0.0044472	0	2.58012e-05	0	0	0	0.000656631	0	0	0	0	0	0	0	0.00546773	0	0.0451059	0	0	0	0.546978	1	0	0	0	0.00800758	0	0.00263598	0	0.00033237	0	0	0	0.00274481	0	0.000195312	0	0	0	0	0	0.000176	0	0.000787802	0	0.00348007	0	0.00220222	0	0.00105694	0	0.000370679	0	0.000228949	0	0.000476837	0	0.294671	0	0.0115208	0	0	0	0.00553371	0	0.0109229	0	0.0369904	0	0	0	0.00698121	0	0.157663	0	0.0773794	0.0744614	0.137907	0	0.0124731	0.0123957	0.0223585	0	0.0152721	0.0151561	0.027939	0	0.0621073	0.060218	0.109671	0	0.630316	0.467576	0	0.0855708	0.0820119	0.150962	0	0.0142155	0.0141149	0.0252048	0	0.0187114	0.0185375	0.0336213	0	0.0668594	0.0646733	0.118555	0	0.718604	0.512568	0	0.0499605	1	1	0	0.00744517	1	1	0	0.00975116	1	1	0	0.0402093	1	1	0	0.45199	1
ENSG00000197037	ZSCAN25	NA	1	1	All	0	0.0628888	1	1	0	0	0	0.0011374	0	0.000538565	0	0	0	0	0	0	0	0	0	0	0	0	0	0	0	0	0	0	0	0.000137638	0	0.0152505	0	0	0	0.000228949	0	0	0	0.00101936	0	0.000615794	0	0	0	0	0	0	0	0	0	0	0	0	0	0.0439607	0	0	0	0.0443304	1	1	0	0	0	0.0011374	0	0.000228138	0	0	0	0	0	0	0	0	0	0	0	0	0	0	0	0	0	0	0	0	0	0.00965286	0	0	0	0	0	0	0	0.000310972	0	0.000615794	0	0	0	0	0	0	0	0	0	0	0	0	0	0.0323853	0	0	0	0.0457517	1	1	0	0	0	0.0011374	0	0.000310427	0	0	0	0	0	0	0	0	0	0	0	0	0	0	0	0	0	0	0	0	0	0.0106821	0	0	0	0	0	0	0	0.000620761	0	0.000615794	0	0	0	0	0	0	0	0	0	0	0	0	0	0.0323853	0	0	0	0.0171371	1	1	0	0	0	0	0	0.000228138	0	0	0	0	0	0	0	0	0	0	0	0	0	0	0	0	0	0	0	0.000137638	0	0.00456839	0	0	0	0.000228949	0	0	0	0.000398602	0	0	0	0	0	0	0	0	0	0	0	0	0	0	0	0.0115754	0	0	2	0.891284	0.22433	0	0.00713436	0	0.174791	1	0.0202006	0	0.000519329	0	0	0	0.0298785	0	0.0728685	0	0.000771605	0	0	0	0.000704	0	0.000468447	0	0.0247472	0	0.00344096	0	0.00456839	0	0.00148272	0	0.000228949	0	0	0	0.0804403	0	0.0108814	0	0	0	0.00906905	0	0.0302239	0	0.191847	0	0	0	0.00597637	1	0.221042	0	0.0610522	0.0592259	0.124054	0	0.0435067	0.0425739	0.0536189	0	0.0446576	0.0436751	0.0581026	0	0.0163946	0.0162609	0.0588596	2	0.930109	0.0679052	0	0.0611901	0.0593556	0.129699	0	0.0449403	0.0439454	0.0557611	0	0.046397	0.0453371	0.0618671	0	0.0147932	0.0146843	0.0595236	2	1.05202	0.0901153	0	0.0412068	1	1	0	0.028596	1	1	0	0.0295473	1	1	0	0.0116595	1	1	2	0.686264	0.151045
ENSG00000131711	MAP1B	NA	1	1	All	0	0.145319	1	1	0	0	0	0.00113717	0	0.00290115	0	0.000186927	0	0	0	0.00179578	0	0	0	0	0	0	0	0	0	0.0128242	0	0	0	0.00123875	0	0	0	0	0	0.00366318	0	0.000119209	0	0.00813419	0	0.0004128	0	0	0	0.00316905	0	0.0176118	0	0.0682756	0	0	0	0.00665084	0	0.012176	0	0.00502282	0	0.0089271	1	1	0	0	0	0	0	0	0	2.07732e-05	0	0	0	0	0	0	0	0	0	0	0	0	0	0.00822666	0	0	0	0	0	0	0	0	0	0	0	0	0	0.000653869	0	2.58012e-05	0	0	0	0	0	0	0	0	0	0	0	0	0	0	0	0	0	0.0131583	1	1	0	0	0	0	0	0	0	0.000103834	0	0	0	0	0	0	0	0	0	0	0	0	0	0.0110153	0	0	0	0	0	0	0	0	0	0	0	0	0	0.00185867	0	0.000180589	0	0	0	0	0	0	0	0	0	0	0	0	0	0	0	0	0	0.132161	1	1	0	0	0	0.00113717	0	0.00290115	0	8.30926e-05	0	0	0	0.00179578	0	0	0	0	0	0	0	0	0	0.00180893	0	0	0	0.00123875	0	0	0	0	0	0.00366318	0	0.000119209	0	0.00627552	0	0.000232211	0	0	0	0.00316905	0	0.0176118	0	0.0682756	0	0	0	0.00665084	0	0.012176	0	0.00502282	8	12.8391	0.941271	0	0.178359	1	1.2649	0	0.530374	0	0.0583518	0	0.187778	0	0.131269	1	0.153124	0	0.00308642	0	0.0061849	0	0.001584	0	0.184542	1	0.13959	1	0.0606986	0	0.00951249	0	0.0448521	0	0.0481365	0	0.0119209	0	5.97141	1	0.68461	0	0.0192375	1	0.44515	0	0.0804468	1	0.590065	0	0	0	0.169241	1	1.86463	0	0.133396	0.124881	0.181658	0	0.00740694	0.00737958	0.0153957	0	0.0103286	0.0102755	0.021613	0	0.123067	0.115796	0.160131	6	11.2272	0.930252	0	0.154337	0.143016	0.20318	0	0.00982975	0.0097816	0.0196722	0	0.0153559	0.0152386	0.0294993	0	0.138981	0.129755	0.177699	8	14.798	0.958436	0	0.0924574	1	1	0	0.00333767	1	1	0	0.00628875	1	1	0	0.0861687	1	1	6	8.79083	0.871004
ENSG00000160007	ARHGAP35	NA	1	1	All	0	0.069432	1	1	0	0	0	0.000189506	0	0	0	0	0	0	0	0.000118864	0	0.000195312	0	0	0	0	0	0	0	0	0	0	0	0.000820232	0	0.00169895	0	0	0	0.000818885	0	0	0	0.00378732	0	0.00041282	0	0	0	0.00093625	0	0	0	0.0219847	0	0	0	0	0	0.0291719	0	0.00929734	0	0.0113826	1	1	0	0	0	4.73821e-05	0	0	0	0	0	0	0	0	0	0	0	0	0	0	0	0	0	0	0	0	0	0	0	0	0	0	0	0.000352309	0	0	0	0.000100706	0	0	0	0	0	0	0	0	0	0.0108822	0	0	0	0	0	0	0	0	0	0.0119318	1	1	0	0	0	0.000142124	0	0	0	0	0	0	0	0	0	0	0	0	0	0	0	0	0	0	0	0	0	0	0	0	0	0	0	0.000466576	0	0	0	0.000220594	0	0	0	0	0	0	0	0	0	0.0111025	0	0	0	0	0	0	0	0	0	0.0575002	1	1	0	0	0	4.73821e-05	0	0	0	0	0	0	0	0.000118864	0	0.000195312	0	0	0	0	0	0	0	0	0	0	0	0.000820232	0	0.00169895	0	0	0	0.000352309	0	0	0	0.00356673	0	0.00041282	0	0	0	0.00093625	0	0	0	0.0108822	0	0	0	0	0	0.0291719	0	0.00929734	2	2.88678	0.78329	0	0.0361177	0	0.280929	0	0.08817	0	0.00299133	0	0.00111111	0	0.0524188	0	0.0125	0	0.000771605	0	0.0090332	0	0.008624	0	0.0564038	0	0.00966686	0	0.0320618	0	0	0	0.00333611	0	0.0117715	0	0.00762939	0	0.932708	0	0.134684	0	0.0002375	0	0.157933	0	0.0168911	0	0.398414	0	0.0269282	0	0.125806	2	0.479639	0	0.0670351	0.0648377	0.128742	0	0.0113508	0.0112866	0.0210195	0	0.0118514	0.0117814	0.0236942	0	0.0551838	0.0536888	0.10332	4	2.7294	0.141499	0	0.0704408	0.0680171	0.138045	0	0.0114005	0.0113358	0.021774	0	0.0119896	0.011918	0.0251451	0	0.0584512	0.0567757	0.110977	4	3.4689	0.268696	0	0.0385352	1	1	0	0.00499331	1	1	0	0.00537752	1	1	0	0.0331577	1	1	4	2.04821	0.15168
ENSG00000170166	HOXD4	NA	1	1	All	0	0.253603	1	1	0	0	0	0.000426439	0	0.00290115	0	0	0	0	0	0.000677835	0	0.00215034	0	0.000192901	0	0	0	0	0	0.000117112	0	0	0	0.00495499	0	0.00105694	0	0.00148272	0	0.000647382	0	0	0	0.00800786	0	0.00136076	0	0	0	0.00107081	0	0	0	0.0358902	0	0.00674997	0	0.0949877	0	0.0781766	0	0.0127509	0	0.0119899	1	1	0	0	0	0	0	0	0	0	0	0	0	0	0	0	0	0	0	0	0	0	0	0	0	0	0	0	0	0	0	0	0	0.000647382	0	0	0	0.00106542	0	0.00133496	0	0	0	0.000303142	0	0	0	0.00863903	0	0	0	0	0	0	0	0	0	0.0140923	1	1	0	0	0	0	0	0	0	0	0	0	0	0	0	0	0	0	0	0	0	0	0	0	0	0	0	0	0	0	0	0	0	0.000647382	0	0	0	0.00239332	0	0.00133496	0	0	0	0.000410725	0	0	0	0.00930594	0	0	0	0	0	0	0	0	0	0.23951	1	1	0	0	0	0.000426439	0	0.00290115	0	0	0	0	0	0.000677835	0	0.00215034	0	0.000192901	0	0	0	0	0	0.000117112	0	0	0	0.00495499	0	0.00105694	0	0.00148272	0	0	0	0	0	0.00561454	0	2.58012e-05	0	0	0	0.000660084	0	0	0	0.0265843	0	0.00674997	0	0.0949877	0	0.0781766	0	0.0127509	0	0.192394	1	0	0	0	0.00170576	0	0.00484471	0	0	0	0	0	0.00274481	0	0.00215034	0	0.000192901	0	0	0	0.001584	0	0	0	0	0	0	0	0.000264236	0	0.000370679	0	0	0	0	0	0.00790427	0	0.003574	0	0	0	0.00466492	0	0	0	0.00863903	0	0.0150238	0	0.013232	0	0.125499	0	0.245639	0.217795	0.263178	0	0.0106078	0.0105517	0.0201548	0	0.012347	0.0122711	0.024301	0	0.233292	0.208077	0.243186	0	0.185306	0.16915	0	0.262118	0.23058	0.280567	0	0.0124929	0.0124151	0.0231461	0	0.0147344	0.0146263	0.0286953	0	0.247384	0.219159	0.258474	0	0.20382	0.184391	0	0.148509	1	1	0	0.00870982	1	1	0	0.0101783	1	1	0	0.138331	1	1	0	0.124919	1
ENSG00000244617	ASPRV1	NA	1	1	All	0	0.104048	1	1	0	0	0	0	0	0.000788991	0	0	0	0	0	0	0	0	0	0	0	0	0	0	0	0	0	0	0	0	0	0	0	0	0	0.000942454	0	0	0	0.00157956	0	0.00156717	0	0	0	0	0	0	0	0.0108822	0	0	0	0.009248	0	0.0790397	0	0	0	0.0924288	1	1	0	0	0	0	0	0.000788991	0	0	0	0	0	0	0	0	0	0	0	0	0	0	0	0	0	0	0	0	0	0	0	0	0	0.000942454	0	0	0	0.000842507	0	0.00156717	0	0	0	0	0	0	0	0	0	0	0	0.009248	0	0.0790397	0	0	0	0.0924657	1	1	0	0	0	0	0	0.000788991	0	0	0	0	0	0	0	0	0	0	0	0	0	0	0	0	0	0	0	0	0	0	0	0	0	0.000942454	0	0	0	0.000879379	0	0.00156717	0	0	0	0	0	0	0	0	0	0	0	0.009248	0	0.0790397	0	0	0	0.0115824	1	1	0	0	0	0	0	0	0	0	0	0	0	0	0	0	0	0	0	0	0	0	0	0	0	0	0	0	0	0	0	0	0	0	0	0	0	0.000700185	0	0	0	0	0	0	0	0	0	0.0108822	0	0	0	0	0	0	0	0	2	0.590965	0.118935	0	0.00178359	0	0.000758114	0	0.0166603	0	0.00132117	0	0	0	0.00271009	0	0.000781247	0	0	0	0	0	0.002172	0	0.00421603	0	0.00348007	0	0.0166543	0	0.00105694	0	0.000370679	0	0.000942454	0	0.000119209	0	0.110484	0	0.0401737	0	0.0038	1	0.0178842	0	0.0368902	1	0.103087	0	0.00973502	0	0.020992	0	0.194893	0	0.100331	0.0954622	0.157256	0	0.0892117	0.0853481	0.0944407	0	0.0892408	0.0853747	0.0983522	0	0.0110905	0.0110292	0.049183	1	0.584572	0.116848	0	0.102866	0.0977522	0.165648	0	0.0907855	0.0867864	0.0969719	0	0.0908237	0.0868213	0.10233	0	0.0120424	0.0119702	0.0542951	2	0.681929	0.03198	0	0.0720435	1	1	0	0.0633598	1	1	0	0.0633865	1	1	0	0.00865705	1	1	1	0.411703	0.337479
ENSG00000126247	CAPNS1	NA	1	1	All	0	0.0686035	1	1	0	0	0	0.00113717	0	0.00205261	0	0.00184404	0	0	0	0	0	0	0	0	0	0	0	0	0	0	0	0	0	0.00328373	0	0	0	0.00148272	0	0	0	0	0	0.0101772	0	0.0016955	0	0	0	0.000673304	0	0	0	0	0	0	0	0.005264	0	0.0409932	0	0	0	0.0134028	1	1	0	0	0	0	0	0	0	0.000399131	0	0	0	0	0	0	0	0	0	0	0	0	0	0	0	0	0	0	0	0	0	0	0	0	0	0	0	0.00206349	0	0.000924198	0	0	0	0.000242438	0	0	0	0	0	0	0	0	0	0.00977357	0	0	0	0.0166243	1	1	0	0	0	0	0	0	0	0.000522863	0	0	0	0	0	0	0	0	0	0	0	0	0	0	0	0	0	0	0	0	0	0	0	0	0	0	0	0.00410961	0	0.00133654	0	0	0	0.000565554	0	0	0	0	0	0	0	0	0	0.0100898	0	0	0	0.0519792	1	1	0	0	0	0.00113717	0	0.00205261	0	0.00132117	0	0	0	0	0	0	0	0	0	0	0	0	0	0	0	0	0	0.00328373	0	0	0	0.00148272	0	0	0	0	0	0.0060676	0	0.000358959	0	0	0	0.00010775	0	0	0	0	0	0	0	0.005264	0	0.0309035	0	0	0	0.58446	1	0	0.00178359	0	0.00965988	0	0.0126473	0	0.005848	0	0	0	0.0230095	0	0.0128676	0	0	0	0	0	0.000176	0	0.00708211	0	0	0	0	0	0	0	0	0	0.0735956	0	0.00762939	0	0.163683	0	0.117552	0	0.0002375	0	0.0226545	0	0	0	0.0373418	0	0	0	0.0259031	0	0.0627886	0	0.0612004	0.0593653	0.12417	0	0.0121407	0.0120673	0.0220128	0	0.0143976	0.0142945	0.0268541	0	0.0468027	0.0457244	0.0950065	0	0.565551	0.431953	0	0.0712941	0.068812	0.13885	0	0.0138465	0.0137511	0.0247528	0	0.018664	0.0184909	0.0335628	0	0.0526301	0.0512691	0.105486	0	0.788848	0.545632	0	0.0451232	1	1	0	0.00946113	1	1	0	0.0116735	1	1	0	0.0334497	1	1	0	0.461284	1
ENSG00000125651	GTF2F1	NA	1	1	All	0	0.255947	1	1	0	0.000445898	0	0.0031256	0	0.00289773	0	0.00132848	0	0	0	0.000475454	0	0	0	0	0	0	0	0	0	0.000117112	0	0.00348007	0	0.000550366	0	0.00422549	0	0	0	0	0	0	0	0.0387042	0	0.00460525	0	0.0002375	0	0.00107081	0	0.0109229	0	0.0126767	0	0	0	0.00698121	0	0.151109	0	0.0129938	0	0.0155247	1	1	0	0	0	0.00113717	0	0.000415089	0	0.00033237	0	0	0	0	0	0	0	0	0	0	0	0	0	0	0	0	0	0.000137638	0	0.000264236	0	0	0	0	0	0	0	0.0101174	0	0.00258012	0	0.0002375	0	0.000303142	0	0	0	0	0	0	0	0	0	0	0	0	0	0.0334595	1	1	0	0	0	0.00198843	0	0.000743966	0	0.000996105	0	0	0	0	0	0	0	0	0	0	0	0	0	0	0	0	0	0.000412727	0	0.00184737	0	0	0	0	0	0	0	0.0226965	0	0.00412622	0	0.0002375	0	0.000410725	0	0	0	0	0	0	0	0	0	0	0	0	0	0.222488	1	1	0	0.000445898	0	0.00113717	0	0.00215376	0	0.00033237	0	0	0	0.000475454	0	0	0	0	0	0	0	0	0	0.000117112	0	0.00348007	0	0.000137638	0	0.00237812	0	0	0	0	0	0	0	0.0160077	0	0.00047903	0	0	0	0.000660084	0	0.0109229	0	0.0126767	0	0	0	0.00698121	0	0.151109	0	0.0129938	0	1.23343	1	0	0.021849	0	0.0281215	0	0.0511068	0	0.00168263	0	0.0177778	0	0.00760726	0	0.00488279	0	0	0	0.00401476	0	0.000176	0	0.00421603	0	0	0	0.00495499	0	0.000264236	0	0	0	0.0116095	0	0.00190735	0	0.245523	0	0.0368891	0	0.0002375	0	0.0391688	0	0	0	0.189664	0	0	0	0.00546773	0	0.556308	0	0.237817	0.211653	0.257895	0	0.0114372	0.011372	0.0211253	0	0.0252589	0.0249426	0.0392993	0	0.212558	0.191487	0.228131	0	1.21014	0.701844	0	0.272882	0.238817	0.288336	0	0.020306	0.0201013	0.0319885	0	0.0459721	0.0449314	0.0615231	0	0.22691	0.203008	0.243927	0	1.40625	0.754939	0	0.169121	1	1	0	0.0109698	1	1	0	0.0232645	1	1	0	0.145856	1	1	0	0.911222	1
ENSG00000133740	E2F5	NA	1	1	All	0	0.075433	1	1	0	0	0	0.00170576	0	0.000228138	0	0.000186958	0	0.00111111	0	0	0	0	0	0	0	0	0	0	0	0	0	0	0	0.000137638	0	0	0	0	0	0	0	0.00109482	0	0.0143163	0	0.00041282	0	0	0	2.69375e-05	0	0.0235575	0	0.0292735	0	0	0	0	0	0	0	0.00338157	0	0.0114086	1	1	0	0	0	0	0	0.000228138	0	0	0	0	0	0	0	0	0	0	0	0	0	0	0	0	0	0	0	0.000137638	0	0	0	0	0	0	0	0.00109482	0	0.000411724	0	0	0	0	0	0	0	0	0	0.00953629	0	0	0	0	0	0	0	0	0	0.0129731	1	1	0	0	0	0	0	0.000228138	0	0	0	0	0	0	0	0	0	0	0	0	0	0	0	0	0	0	0	0.000137638	0	0	0	0	0	0	0	0.00109482	0	0.00153321	0	0	0	0	0	0	0	0	0	0.00997929	0	0	0	0	0	0	0	0	0	0.0624599	1	1	0	0	0	0.00170576	0	0	0	0.000186958	0	0.00111111	0	0	0	0	0	0	0	0	0	0	0	0	0	0	0	0	0	0	0	0	0	0	0	0	0	0.0127831	0	0.00041282	0	0	0	2.69375e-05	0	0.0235575	0	0.0192942	0	0	0	0	0	0	0	0.00338157	0	0.182984	1	0	0	0	4.73821e-05	0	0.0026034	0	2.07732e-05	0	0	0	0	0	0	0	0	0	0.00100369	0	0.000176	0	0	0	0	0	0.0445949	0	0	0	0.0140275	0	5.72372e-05	0	0.00109482	0	0.00447638	0	0.00047903	0	0	0	0.00252323	0	0.0109229	0	0.0498974	0	0	0	0	0	0.0510595	0	0.0736669	0.0710189	0.134831	0	0.0112799	0.0112165	0.0209272	0	0.0127526	0.0126717	0.024758	0	0.0609142	0.0590961	0.108601	0	0.17845	0.163434	0	0.0784341	0.0754371	0.144495	0	0.0117866	0.0117174	0.0222608	0	0.0134174	0.0133278	0.0270625	0	0.0650168	0.0629483	0.116959	0	0.193283	0.175751	0	0.0441836	1	1	0	0.00684945	1	1	0	0.00779315	1	1	0	0.0363905	1	1	0	0.115167	1
ENSG00000119147	C2orf40	NA	1	1	All	0	0.0936256	1	1	0	0	0	0.000189528	0	0	0	0	0	0	0	0	0	0	0	0	0	0	0	0	0	0	0	0.00348007	0	0.00220222	0	0.000264236	0	0	0	0	0	0	0	0.00659894	0	0.00851962	0	0	0	0.001485	0	0.0168853	0	0	0	0.00376493	0	0	0	0.0476651	0	0.00257064	0	0.0134536	1	1	0	0	0	0.000189528	0	0	0	0	0	0	0	0	0	0	0	0	0	0	0	0	0	0	0	0	0	0	0	0	0	0	0	0	0	0	0	0.00147946	0	0	0	0	0	0.000441245	0	0.00757849	0	0	0	0.00376493	0	0	0	0	0	0	0	0.0160493	1	1	0	0	0	0.000189528	0	0	0	0	0	0	0	0	0	0	0	0	0	0	0	0	0	0	0	0	0	0	0	0	0	0	0	0	0	0	0	0.00223925	0	0	0	0	0	0.000548751	0	0.00930682	0	0	0	0.00376493	0	0	0	0	0	0	0	0.0775764	1	1	0	0	0	0	0	0	0	0	0	0	0	0	0	0	0	0	0	0	0	0	0	0	0	0.00348007	0	0.00220222	0	0.000264236	0	0	0	0	0	0	0	0.00435969	0	0.00851962	0	0	0	0.00093625	0	0.00757849	0	0	0	0	0	0	0	0.0476651	0	0.00257064	0	0.0771472	1	0	0	0	0.000189528	0	0.00060204	0	0.000839522	0	0	0	0	0	0	0	0	0	0.016059	0	0	0	0.00145849	0	0	0	0.000137638	0	0.000264236	0	0	0	0	0	0	0	0.0123777	0	0.000103205	0	0	0	0.00274383	0	0	0	0.027929	0	0	0	0.000465303	0	0.0139778	0	0.0887356	0.0849125	0.147287	0	0.0129782	0.0128944	0.0229754	0	0.01534	0.015223	0.0280033	0	0.0733955	0.0707668	0.119605	0	0.0800264	0.076908	0	0.0942633	0.0899569	0.158668	0	0.0134961	0.0134055	0.0243637	0	0.0161367	0.0160072	0.0304832	0	0.0781266	0.0751526	0.128606	0	0.0902115	0.0862621	0	0.0576225	1	1	0	0.0091591	1	1	0	0.0109773	1	1	0	0.0466452	1	1	0	0.0612869	1
ENSG00000221836	OR2A5	NA	1	1	All	0	0.0563508	1	1	0	0.00401308	0	0.00113717	0	0.000228138	0	0	0	0	0	0.00274454	0	0.00312786	0	0	0	0	0	0	0	0	0	0	0	0.000137638	0	0	0	0	0	0	0	0	0	0.00564486	0	0.00153087	0	0	0	0.0015353	0	0	0	0.00908766	0	0	0	0	0	0.0245931	0	0.00257064	0	0.0124966	1	1	0	0	0	0	0	0	0	0	0	0	0	0.000677835	0	0	0	0	0	0	0	0	0	0	0	0	0	0.000137638	0	0	0	0	0	0	0	0	0	0.000906891	0	0.000615794	0	0	0	0.00107082	0	0	0	0.00908766	0	0	0	0	0	0	0	0	0	0.0144308	1	1	0	0	0	0	0	0	0	0	0	0	0	0.00115177	0	0	0	0	0	0	0	0	0	0	0	0	0	0.000137638	0	0	0	0	0	0	0	0	0	0.00189652	0	0.000925093	0	0	0	0.00123215	0	0	0	0.00908766	0	0	0	0	0	0	0	0	0	0.04192	1	1	0	0.00401308	0	0.00113717	0	0.000228138	0	0	0	0	0	0.00159277	0	0.00312786	0	0	0	0	0	0	0	0	0	0	0	0	0	0	0	0	0	0	0	0	0	0.00374834	0	0.000605778	0	0	0	0.000303142	0	0	0	0	0	0	0	0	0	0.0245931	0	0.00257064	3	0.37859	0.00682706	0	0	0	0.00965988	0	0.0050162	0	0.000186958	0	0	0	0	0	0.0299775	0	0	0	0	0	0	0	0.00990586	0	0.000386675	0	0.00123875	0	0.00105694	0	0.00148272	0	0.0015326	0	0	0	0.0223637	0	0.00215883	0	0.0002375	1	0.0156567	0	0	0	0.0578559	0	0.0157051	0	0.0168966	2	0.187272	0	0.0532924	0.0518973	0.116583	0	0.0115778	0.011511	0.0212902	0	0.0128503	0.0127681	0.0248802	0	0.0404421	0.0396353	0.08873	3	0.380639	0.000646328	0	0.0518412	0.0505204	0.120385	0	0.0126355	0.012556	0.0233314	0	0.0147559	0.0146475	0.0287163	0	0.0370854	0.0364061	0.0900313	3	0.399717	0.000774228	0	0.0380839	1	1	0	0.00853122	1	1	0	0.00989796	1	1	0	0.028186	1	1	2	0.254888	0.0274577
ENSG00000184881	OR51B2	NA	1	1	All	0	0.121225	1	1	0	0.00178167	0	0.00066344	0	0.000931297	0	0	0	0	0	0	0	0	0	0	0	0.00401476	0	0	0	0.000468447	0	0	0	0	0	0	0	0.000370679	0	0	0	0	0	0.00019252	0	0.000281588	0	0	0	0.000441245	0	0	0	0.0122281	0	0	0	0.005264	0	0.0778297	0	0.0167573	0	0.103123	1	1	0	0.000445898	0	0.000284405	0	0.000228138	0	0	0	0	0	0	0	0	0	0	0	0	0	0	0	0	0	0	0	0	0	0	0	0.000370679	0	0	0	0	0	0.000123325	0	0.000281588	0	0	0	0	0	0	0	0.0122281	0	0	0	0.005264	0	0.06714	0	0.0167573	0	0.104616	1	1	0	0.00133577	0	0.000379034	0	0.000392716	0	0	0	0	0	0	0	0	0	0	0	0	0	0	0	0	0	0	0	0	0	0	0	0.000370679	0	0	0	0	0	0.000151002	0	0.000281588	0	0	0	0	0	0	0	0.0122281	0	0	0	0.005264	0	0.0674555	0	0.0167573	0	0.016609	1	1	0	0.000445898	0	0.000284405	0	0.000538581	0	0	0	0	0	0	0	0	0	0	0	0.00401476	0	0	0	0.000468447	0	0	0	0	0	0	0	0	0	0	0	0	0	4.15173e-05	0	0	0	0	0	0.000441245	0	0	0	0	0	0	0	0	0	0.0103742	0	0	0	0.130961	1	0	0.00178359	0	0.00965988	0	0.00196374	0	0.000186958	0	0	0	0.00106977	0	0.00468461	0	0	0	0.00100369	0	0.000704	0	0	0	0	0	0.000550554	0	0.00105694	0	0	0	0	0	0.000119209	0	0.0138621	0	0.00217013	0	0	0	0.00208754	0	0	0	0.0122281	0	0	0	0	0	0.0778298	0	0.118209	0.11149	0.170116	0	0.102088	0.0970503	0.105757	0	0.103433	0.0982637	0.110784	0	0.0147757	0.0146671	0.0559429	0	0.123585	0.116254	0	0.121868	0.114735	0.179491	0	0.103432	0.0982624	0.108052	0	0.105028	0.0997004	0.114614	0	0.0168407	0.0166997	0.0631642	0	0.142932	0.133187	0	0.0729468	1	1	0	0.0618663	1	1	0	0.0629207	1	1	0	0.0100261	1	1	0	0.0855481	1
ENSG00000214026	MRPL23	NA	1	1	All	0	0.35286	1	1	0	0	0	0.000426439	0	0.00215376	0	0.000519329	0	0	0	0	0	0	0	0	0	0	0	0	0	0.00180893	0	0.0015467	0	0	0	0.00105694	0	0.00333611	0	0	0	0.000119209	0	0.0328867	0	0.0180063	0	0.00095	0	0.0190289	0	0	0	0.151399	0	0.00376493	0	0.000465303	0	0.115392	0	0	0	0.0115449	1	1	0	0	0	0	0	0	0	0	0	0	0	0	0	0	0	0	0	0	0	0	0	0	0	0	0	0	0	0	0	0	0	0	0	0	0	0.000214037	0	0	0	0	0	0	0	0	0	0.0113308	0	0	0	0	0	0	0	0	0	0.015729	1	1	0	0	0	0	0	0	0	0	0	0	0	0	0	0	0	0	0	0	0	0	0	0	0	0	0	0	0	0	0	0	0	0	0	0	0	0.00263906	0	0	0	0	0	0	0	0	0	0.0130899	0	0	0	0	0	0	0	0	0	0.337131	1	1	0	0	0	0.000426439	0	0.00215376	0	0.000519329	0	0	0	0	0	0	0	0	0	0	0	0	0	0.00180893	0	0.0015467	0	0	0	0.00105694	0	0.00333611	0	0	0	0.000119209	0	0.0302476	0	0.0180063	0	0.00095	0	0.0190289	0	0	0	0.138309	0	0.00376493	0	0.000465303	0	0.115392	0	0	0	0.137062	1	0	0	0	0.000426439	0	0.00149197	0	0.00033237	0	0	0	0.00760726	0	0	0	0	0	0	0	0.000176	0	0	0	0	0	0.00191481	0	0.000264236	0	0	0	0	0	0.000119209	0	0.0227169	0	0.00385759	0	0	0	0.00663479	0	0	0	0.0643843	0	0	0	0.000465303	0	0.0266706	0	0.327001	0.278917	0.316978	0	0.0115371	0.0114708	0.0212467	0	0.0153994	0.0152814	0.0280724	0	0.311601	0.267726	0.296213	0	0.139326	0.130055	0	0.365553	0.306187	0.348493	0	0.0115568	0.0114903	0.0219679	0	0.0159728	0.0158459	0.0303095	0	0.349581	0.295016	0.326971	0	0.156592	0.144947	0	0.242091	1	1	0	0.00867336	1	1	0	0.0113317	1	1	0	0.23076	1	1	0	0.114874	1
ENSG00000203805	PPAPDC1A	NA	1	1	All	0	0.0488833	1	1	0	0.000445898	0	4.73821e-05	0	0.000931297	0	8.30926e-05	0	0	0	0	0	0	0	0.000192901	0	0	0	0	0	0.00180893	0	0	0	0.00123799	0	0.000264236	0	0	0	0	0	0.000119209	0	0.0180895	0	0.000350024	0	0	0	0.000673438	0	0	0	0.0210878	0	0	0	0	0	0	0	0.00355151	0	0.0113794	1	1	0	0	0	0	0	0.000228138	0	0	0	0	0	0	0	0	0	0	0	0	0	0	0	0	0	0	0	0.000550554	0	0	0	0	0	0	0	0	0	0.000167107	0	0	0	0	0	0	0	0	0	0.0104336	0	0	0	0	0	0	0	0	0	0.0137346	1	1	0	0	0	0	0	0.000392716	0	0	0	0	0	0	0	0	0	0	0	0	0	0	0	0	0	0	0	0.00110036	0	0	0	0	0	0	0	0	0	0.0015873	0	0	0	0	0	0	0	0	0	0.0106542	0	0	0	0	0	0	0	0	0	0.0351486	1	1	0	0.000445898	0	4.73821e-05	0	0.000538581	0	8.30926e-05	0	0	0	0	0	0	0	0.000192901	0	0	0	0	0	0.00180893	0	0	0	0.000137638	0	0.000264236	0	0	0	0	0	0.000119209	0	0.0165023	0	0.000350024	0	0	0	0.000673438	0	0	0	0.0104336	0	0	0	0	0	0	0	0.00355151	0	0.280079	1	0	0.000445898	0	0.00928689	0	0.00332536	0	0.000186958	0	0	0	0.000475454	0	0.000781247	0	0.000192901	0	0	0	0	0	0.000787802	0	0	0	0	0	0	0	0	0	0.000915796	0	0	0	0.0191241	0	0.0018981	0	0	0	0.00303504	0	0.0142674	0	0.10185	0	0	0	0.0116326	0	0.111873	0	0.0432867	0.0423632	0.106405	0	0.0108632	0.0108044	0.0204543	0	0.0130761	0.012991	0.0251809	0	0.0302106	0.0297588	0.0777859	0	0.328967	0.280333	0	0.0529935	0.0516138	0.121527	0	0.0113994	0.0113346	0.021774	0	0.0138109	0.0137159	0.0275373	0	0.0391826	0.0384249	0.0919739	0	0.363838	0.304996	0	0.030701	1	1	0	0.00683672	1	1	0	0.00824307	1	1	0	0.022458	1	1	0	0.232037	1
ENSG00000105321	CCDC9	NA	1	1	All	0	0.0909872	1	1	0	0	0	0.000189528	0	0.00128624	0	0	0	0	0	0.000118864	0	0	0	0	0	0	0	0	0	0.00145849	0	0	0	0.000820232	0	0	0	0	0	0	0	0.000119209	0	0.0079925	0	0.00174776	0	0	0	0.00263972	0	0	0	0.0448508	0	0	0	0.000465303	0	0.00977357	0	0.019525	0	0.0114258	1	1	0	0	0	0.000189528	0	0	0	0	0	0	0	0.000118864	0	0	0	0	0	0	0	0	0	0	0	0	0	0	0	0	0	0	0	0	0	0	0	0.000209395	0	2.58012e-05	0	0	0	0	0	0	0	0.0108822	0	0	0	0	0	0	0	0	0	0.0127426	1	1	0	0	0	0.000189528	0	0	0	0	0	0	0	0.000118864	0	0	0	0	0	0	0	0	0	0	0	0	0	0	0	0	0	0	0	0	0	0	0	0.000710587	0	0.000180589	0	0	0	0	0	0	0	0.0115431	0	0	0	0	0	0	0	0	0	0.0782446	1	1	0	0	0	0	0	0.00128624	0	0	0	0	0	0	0	0	0	0	0	0	0	0	0	0.00145849	0	0	0	0.000820232	0	0	0	0	0	0	0	0.000119209	0	0.00728192	0	0.00156717	0	0	0	0.00263972	0	0	0	0.0333077	0	0	0	0.000465303	0	0.00977357	0	0.019525	1	1.26457	0.717641	0	0.0111474	0	0.104667	0	0.0176579	0	0.00207732	0	0	0	0.0143825	0	0.0231751	0	0.000771605	0	0	0	0.000704	0	0.00961668	0	0	0	0.00191481	0	0.00169895	0	0.00333611	0	0.00601888	0	0.00107288	1	0.668782	0	0.0653299	0	0.0021375	0	0.0484014	0	0.00757849	0	0.167648	0	0	0	0.005264	0	0.101192	0	0.0853921	0.0818478	0.144548	0	0.011359	0.0112948	0.0210239	0	0.012526	0.0124479	0.0245214	0	0.0728661	0.0702747	0.119136	1	1.07817	0.292969	0	0.0920808	0.0879686	0.156591	0	0.0114787	0.0114131	0.0218636	0	0.0128956	0.0128128	0.0263646	0	0.0791853	0.0761313	0.129579	1	1.39304	0.405763	0	0.0525457	1	1	0	0.00484749	1	1	0	0.00567401	1	1	0	0.0468717	1	1	1	0.829917	0.563914
ENSG00000164746	C7orf57	NA	1	1	All	0	0.0722337	1	1	0	0	0	0.000189528	0	0.000538581	0	0	0	0	0	0	0	0.00175781	0	0	0	0	0	0.000176	0	0	0	0	0	0.00495499	0	0	0	0.000370679	0	0.000647382	0	0	0	0.00397278	0	0.000103198	0	0.0002375	0	0.00166096	0	0.00757849	0	0.0273659	0	0	0	0.000465303	0	0.018663	0	0.00355151	0	0.0104244	1	1	0	0	0	0.000189528	0	0.000538581	0	0	0	0	0	0	0	0.00175781	0	0	0	0	0	0.000176	0	0	0	0	0	0.00495499	0	0	0	0.000370679	0	0.000647382	0	0	0	0.000714653	0	2.58012e-05	0	0	0	0.000583731	0	0	0	0	0	0	0	0.000465303	0	0	0	0	0	0.011994	1	1	0	0	0	0.000189528	0	0.000538581	0	0	0	0	0	0	0	0.00175781	0	0	0	0	0	0.000176	0	0	0	0	0	0.00495499	0	0	0	0.000370679	0	0.000647382	0	0	0	0.0015864	0	7.73971e-05	0	0	0	0.00122996	0	0	0	0	0	0	0	0.000465303	0	0	0	0	0	0.0602396	1	1	0	0	0	0	0	0	0	0	0	0	0	0	0	0	0	0	0	0	0	0	0	0	0	0	0	0	0	0	0	0	0	0	0	0	0	0.00238638	0	2.58012e-05	0	0.0002375	0	0.000431	0	0.00757849	0	0.0273659	0	0	0	0	0	0.018663	0	0.00355151	0	0.105445	1	0	0.000445898	0	0.00170576	0	0.000538581	0	2.07732e-05	0	0	0	0	0	0.000195312	0	0	0	0	0	0.000176	0	0.000468447	0	0	0	0.00220222	0	0.00392225	0	0.000370679	0	0	0	0.000119209	0	0.0046659	0	0.000232211	0	0	0	0.000673438	0	0	0	0.0691844	0	0	0	0.00186121	0	0.018663	0	0.067794	0.0655471	0.129462	0	0.00861408	0.00857709	0.0173155	0	0.00953202	0.00948674	0.0204669	0	0.058262	0.0565973	0.106083	0	0.121725	0.114609	0	0.0815555	0.0783184	0.147249	0	0.0143002	0.0141984	0.0253045	0	0.0160849	0.0159562	0.0304493	0	0.0654706	0.0633734	0.117369	0	0.140348	0.130944	0	0.047844	1	1	0	0.00713362	1	1	0	0.00826631	1	1	0	0.0395777	1	1	0	0.0940631	1
ENSG00000165804	ZNF219	NA	1	1	All	0	0.170266	1	1	0	0	0	0.00682302	0	0.00261323	0	2.07732e-05	0	0	0	0	0	0.000195312	0	0	0	0.0113661	0	0	0	0	0	0	0	0	0	0	0	0	0	0	0	0.000119209	0	0.0128337	0	0.000891849	0	0	0	0.00274383	0	0	0	0.0346685	0	0	0	0.00418773	0	0.049035	0	0.0447677	0	0.0207374	1	1	0	0	0	0	0	0.000788991	0	0	0	0	0	0	0	0	0	0	0	0	0	0	0	0	0	0	0	0	0	0	0	0	0	0	0	0	0	0.000341868	0	0	0	0	0	0	0	0	0	0.0104336	0	0	0	0	0	0.00917297	0	0	0	0.0227683	1	1	0	0	0	0	0	0.000953149	0	0	0	0	0	0	0	0	0	0	0	0	0	0	0	0	0	0	0	0	0	0	0	0	0	0	0	0	0	0.000720351	0	0	0	0	0	0	0	0	0	0.0106542	0	0	0	0	0	0.0104406	0	0	0	0.147498	1	1	0	0	0	0.00682302	0	0.00166008	0	2.07732e-05	0	0	0	0	0	0.000195312	0	0	0	0.0113661	0	0	0	0	0	0	0	0	0	0	0	0	0	0	0	0.000119209	0	0.0121133	0	0.000891849	0	0	0	0.00274383	0	0	0	0.0240142	0	0	0	0.00418773	0	0.0385944	0	0.0447677	4	2.52238	0.247218	0	0.00178359	0	0.0296138	0	0.0443532	0	0.0119653	0	0.0066358	0	0.00576019	0	0.00703122	0	0.00173611	0	0.0113661	0	0.0044	0	0.00306338	0	0.0247472	0	0.0111487	0	0.00994187	0	0.00554769	0	0.0329686	0	0.00584126	4	1.50029	0	0.169282	0	0	0	0.0848933	0	0.0142674	0	0.311264	0	0	0	0.005264	0	0.219217	0	0.160022	0.147875	0.201279	0	0.0196013	0.0194104	0.0303425	0	0.0213831	0.0211561	0.0350461	0	0.138638	0.129457	0.172361	3	2.02749	0.147871	0	0.171822	0.157871	0.216131	0	0.0201878	0.0199854	0.0318506	0	0.022573	0.0223201	0.038101	0	0.149249	0.138645	0.185721	4	2.88429	0.165683	0	0.105905	1	1	0	0.0119625	1	1	0	0.0133064	1	1	0	0.0925987	1	1	2	1.80548	0.53879
ENSG00000100354	TNRC6B	NA	1	1	All	0	0.0647747	1	1	0	0	0	0.00236827	0	0.00429518	0	0	0	0	0	0	0	0.000780865	0	0	0	0	0	0	0	0	0	0.000386675	0	0.000137638	0	0	0	0	0	0.00241782	0	0.000119209	0	0.0167961	0	0.00143816	0	0	0	0.00325149	0	0	0	0	0	0	0	0	0	0.00977357	0	0.0230097	0	0.0128492	1	1	0	0	0	0.000663462	0	0	0	0	0	0	0	0	0	0.000195312	0	0	0	0	0	0	0	0	0	0	0	0	0	0	0	0	0	0	0	0	0	0.00136126	0	0.00133496	0	0	0	0.000579347	0	0	0	0	0	0	0	0	0	0	0	0.00871486	0	0.0159952	1	1	0	0	0	0.0012311	0	0	0	0	0	0	0	0	0	0.000585553	0	0	0	0	0	0	0	0	0	0	0	0	0	0	0	0	0	0	0	0	0	0.00349563	0	0.00133496	0	0	0	0.000633062	0	0	0	0	0	0	0	0	0	0	0	0.00871486	0	0.0487795	1	1	0	0	0	0.00113717	0	0.00429518	0	0	0	0	0	0	0	0.000195312	0	0	0	0	0	0	0	0	0	0.000386675	0	0.000137638	0	0	0	0	0	0.00241782	0	0.000119209	0	0.0133004	0	0.000103205	0	0	0	0.00261843	0	0	0	0	0	0	0	0	0	0.00977357	0	0.0142949	12	6.88007	0.0481164	0	0.0361177	3	0.41348	0	0.0799216	0	0.043956	0	0.0066358	1	0.222214	0	0.0158203	0	0.000771605	0	0.0364583	0	0.001584	0	0.0379442	0	0.0015467	0	0.0166543	0	0.0264236	0	0.0237234	0	0.0328154	0	0.0171661	8	3.86448	0	0.213201	0	0.00855	0	0.346449	0	0.0478695	0	0.780033	0	0.0246603	0	0.0127088	0	0.568879	0	0.060171	0.0583965	0.123207	0	0.00949614	0.0094512	0.0186346	0	0.0121388	0.0120655	0.0240419	0	0.0480322	0.0468969	0.0962133	9	5.87242	0.0754215	0	0.0640813	0.0620713	0.132682	0	0.0130047	0.0129205	0.0237539	0	0.0164494	0.0163149	0.0308508	0	0.0476319	0.0465153	0.100278	12	7.9551	0.0616603	0	0.0446062	1	1	0	0.0106549	1	1	0	0.0127948	1	1	0	0.0318114	1	1	7	4.62458	0.185234
ENSG00000089847	ANKRD24	NA	1	1	All	0	0.104119	1	1	0	0.000445898	0	0.0023206	0	0.00261323	0	0.000186927	0	0	0	0.00106977	0	0.000195312	0	0.000192901	0	0	0	0.000704	0	0.00180877	0	0	0	0.000137638	0	0	0	0	0	0.000647382	0	0.000119209	0	0.0232454	0	0.00121893	0	0	0	0.00213909	0	0	0	0.0122281	0	0	0	0	0	0.0548462	0	0	0	0.0271909	1	1	0	0	0	0.00118455	0	0.000788991	0	2.07732e-05	0	0	0	0	0	0	0	0	0	0	0	0	0	0.000787802	0	0	0	0	0	0	0	0	0	0	0	0.000119209	0	0.0114476	0	0.00027262	0	0	0	0.000341293	0	0	0	0.0122281	0	0	0	0	0	0	0	0	0	0.0355674	1	1	0	0	0	0.00213107	0	0.000953149	0	0.000103834	0	0	0	0	0	0	0	0	0	0	0	0	0	0.00102097	0	0	0	0	0	0	0	0	0	0	0	0.000119209	0	0.0178009	0	0.000868911	0	0	0	0.000341293	0	0	0	0.0122281	0	0	0	0	0	0	0	0	0	0.068552	1	1	0	0.000445898	0	0.000189528	0	0.00166008	0	8.30926e-05	0	0	0	0.00106977	0	0.000195312	0	0.000192901	0	0	0	0.000704	0	0.000787802	0	0	0	0.000137638	0	0	0	0	0	0.000647382	0	0	0	0.00544454	0	0.000350024	0	0	0	0.00179779	0	0	0	0	0	0	0	0	0	0.0548462	0	0	5	2.98479	0.182187	0	0.0361177	0	0.392371	0	0.116778	0	0.00407154	0	0.00111111	0	0.0304291	0	0.0330077	0	0.000771605	0	0.0090332	0	0.0176	1	0.0248529	0	0.0386675	0	0.066617	0	0.0129475	0	0.0370679	1	0.178527	0	0.0201464	0	0.298765	0	0.0455932	0	0.0002375	0	0.0659545	0	0.0539615	2	0.426711	0	0.0127201	0	0.0862549	1	0.974469	0	0.0980617	0.093407	0.1553	0	0.0257938	0.025464	0.0369393	0	0.0325829	0.0320578	0.0465998	0	0.0654788	0.0633811	0.112667	4	2.88126	0.165195	0	0.109727	0.103922	0.171035	0	0.0282855	0.0278892	0.0402235	0	0.0379393	0.0372286	0.0537972	0	0.0717881	0.0692719	0.123019	5	3.4824	0.140069	0	0.0720744	1	1	0	0.01727	1	1	0	0.0229879	1	1	0	0.0490866	1	1	3	2.17214	0.369806
ENSG00000166484	MAPK7	NA	1	1	All	0	0.102712	1	1	0	0	0	0.00563532	0	0.000912412	0	0.000186927	0	0	0	0.0267443	0	0.000195312	0	0	0	0.00100369	0	0	0	0	0	0	0	0	0	0.000264236	0	0	0	0.000942454	0	0	0	0.0108803	0	0.000400513	0	0	0	0.000660084	0	0	0	0.0333075	0	0	0	0.00665084	0	0.00857237	0	0.00635617	0	0.0115285	1	1	0	0	0	0	0	0	0	2.07732e-05	0	0	0	0	0	0.000195312	0	0	0	0	0	0	0	0	0	0	0	0	0	0	0	0	0	0	0	0	0	0.000430269	0	0	0	0	0	0	0	0	0	0.0108822	0	0	0	0	0	0	0	0	0	0.0132765	1	1	0	0	0	0	0	0	0	0.000103834	0	0	0	0	0	0.000195312	0	0	0	0	0	0	0	0	0	0	0	0	0	0	0	0	0	0	0	0	0	0.00165461	0	0	0	0	0	0	0	0	0	0.0113228	0	0	0	0	0	0	0	0	0	0.0894359	1	1	0	0	0	0.00563532	0	0.000912412	0	8.30926e-05	0	0	0	0.0267443	0	0	0	0	0	0.00100369	0	0	0	0	0	0	0	0	0	0.000264236	0	0	0	0.000942454	0	0	0	0.00922569	0	0.000400513	0	0	0	0.000660084	0	0	0	0.0219848	0	0	0	0.00665084	0	0.00857237	0	0.00635617	3	3.11498	0.60207	0	0.0160523	0	0.186516	0	0.215556	0	0.0162862	0	0.0066358	0	0.0429097	0	0.0564451	0	0.00694444	0	0	0	0.000704	0	0.0117112	0	0	0	0.00674429	0	0.000264236	0	0.00333611	0	0.0404999	0	0.00584126	2	1.76353	1	0.0884677	0	0.00095	0	0.113007	0	0	0	0.218199	0	0	0	0.175851	0	0.138524	0	0.0954825	0.0910657	0.153078	0	0.011441	0.0113758	0.0211292	0	0.0129366	0.0128532	0.0249986	0	0.0825459	0.0792308	0.127121	2	2.69444	0.505014	0	0.106653	0.101162	0.168575	0	0.0118329	0.0117631	0.0223078	0	0.0145215	0.0144166	0.028423	0	0.0921313	0.0880146	0.140091	3	3.60234	0.485282	0	0.0598327	1	1	0	0.00455836	1	1	0	0.00573384	1	1	0	0.0540989	1	1	1	2.06479	0.873155
ENSG00000213626	LBH	NA	1	1	All	0	0.0481382	1	1	0	0	0	0	0	0.000228138	0	0	0	0	0	0	0	0	0	0	0	0	0	0.000176	0	0.000787802	0	0	0	0.000820232	0	0	0	0	0	0.00123753	0	0.000119209	0	0.00210555	0	0	0	0	0	0.000383917	0	0	0	0.0228815	0	0	0	0	0	0.0193983	0	0	0	0.0117865	1	1	0	0	0	0	0	0	0	0	0	0	0	0	0	0	0	0	0	0	0	0.000176	0	0	0	0	0	0	0	0	0	0	0	0	0	0	0	0.000279727	0	0	0	0	0	0	0	0	0	0.0113308	0	0	0	0	0	0	0	0	0	0.0120482	1	1	0	0	0	0	0	0	0	0	0	0	0	0	0	0	0	0	0	0	0	0.000176	0	0	0	0	0	0	0	0	0	0	0	0	0	0	0	0.00032146	0	0	0	0	0	0	0	0	0	0.0115507	0	0	0	0	0	0	0	0	0	0.03609	1	1	0	0	0	0	0	0.000228138	0	0	0	0	0	0	0	0	0	0	0	0	0	0	0	0.000787802	0	0	0	0.000820232	0	0	0	0	0	0.00123753	0	0.000119209	0	0.00178409	0	0	0	0	0	0.000383917	0	0	0	0.0113308	0	0	0	0	0	0.0193983	0	0	0	0.156357	1	0	0.000445898	0	4.73821e-05	0	0.0026034	0	0.00132117	0	0	0	0	0	0	0	0.000192901	0	0	0	0	0	0.00180893	0	0	0	0.000820232	0	0	0	0.000370679	0	0.0152337	0	0.000119209	0	0.00893404	0	2.58012e-05	0	0	0	0.00228585	0	0	0	0.0756092	0	0	0	0.005869	0	0.0406699	0	0.0454081	0.0443926	0.108415	0	0.0112234	0.0111607	0.0208547	0	0.0114796	0.0114139	0.0232454	0	0.0339285	0.0333594	0.0822986	0	0.161921	0.149491	0	0.0482787	0.0471318	0.117102	0	0.0122237	0.0121493	0.0227901	0	0.012507	0.0124291	0.0258745	0	0.0357716	0.0351394	0.0886337	0	0.176711	0.161978	0	0.0280943	1	1	0	0.00619823	1	1	0	0.00636483	1	1	0	0.0217294	1	1	0	0.10179	1
ENSG00000168564	CDKN2AIP	NA	1	1	All	0	0.0303517	1	1	0	0	0	0	0	0	0	0	0	0	0	0	0	0	0	0	0	0	0	0	0	0	0	0	0	0	0	0	0	0	0	0.000352309	0	0	0	0.00169254	0	0.000153695	0	0	0	0.000107743	0	0.0176118	0	0.0104336	0	0	0	0	0	0	0	0	0	0.0184743	1	1	0	0	0	0	0	0	0	0	0	0	0	0	0	0	0	0	0	0	0	0	0	0	0	0	0	0	0	0	0	0	0	0.000352309	0	0	0	0.000483216	0	0	0	0	0	2.69375e-05	0	0.0176118	0	0	0	0	0	0	0	0	0	0	0	0.0187223	1	1	0	0	0	0	0	0	0	0	0	0	0	0	0	0	0	0	0	0	0	0	0	0	0	0	0	0	0	0	0	0	0	0.000352309	0	0	0	0.000677391	0	0	0	0	0	8.08051e-05	0	0.0176118	0	0	0	0	0	0	0	0	0	0	0	0.0116293	1	1	0	0	0	0	0	0	0	0	0	0	0	0	0	0	0	0	0	0	0	0	0	0	0	0	0	0	0	0	0	0	0	0	0	0	0	0.00101515	0	0.000153695	0	0	0	2.69375e-05	0	0	0	0.0104336	0	0	0	0	0	0	0	0	0	0.571874	1	0	0	0	0.00303246	0	0.0026034	0	0.00033237	0	0	0	0	0	0.000195312	0	0	0	0	0	0	0	0.00180893	0	0	0	0.0137638	0	0.0341669	0	0.000370679	0	0.0370211	0	0.00584126	0	0.101425	0	0.00348658	0	0	0	0.00489373	0	0	0	0.0896506	0	0.00973502	0	0.0366893	0	0.226857	0	0.0296755	0.0292395	0.0928167	0	0.0183867	0.0182187	0.0289338	0	0.0185713	0.0183999	0.0317918	0	0.0111043	0.0110429	0.0492006	0	0.549068	0.422512	0	0.0309637	0.0304893	0.100007	0	0.0187608	0.0185859	0.0302214	0	0.019029	0.0188491	0.034019	0	0.0119348	0.0118638	0.0541824	0	0.620982	0.462584	0	0.0172955	1	1	0	0.00801673	1	1	0	0.00818249	1	1	0	0.00911296	1	1	0	0.398234	1
ENSG00000178585	CTNNBIP1	NA	1	1	All	0	0.0367628	1	1	0	0.00259643	0	4.73821e-05	0	0	0	0	0	0	0	0	0	0	0	0	0	0	0	0	0	0.000117112	0	0	0	0	0	0	0	0	0	0.000352309	0	0	0	0.00342438	0	0.000232211	0	0	0	0	0	0	0	0.0108822	0	0	0	0	0	0.0145784	0	0.00453238	0	0.0116801	1	1	0	0	0	0	0	0	0	0	0	0	0	0	0	0	0	0	0	0	0	0	0	0	0	0	0	0	0	0	0	0	0	0	0	0	0	0.000797885	0	0	0	0	0	0	0	0	0	0.0108822	0	0	0	0	0	0	0	0	0	0.0118484	1	1	0	0	0	0	0	0	0	0	0	0	0	0	0	0	0	0	0	0	0	0	0	0	0	0	0	0	0	0	0	0	0	0	0	0	0	0.000966218	0	0	0	0	0	0	0	0	0	0.0108822	0	0	0	0	0	0	0	0	0	0.0249144	1	1	0	0.00259643	0	4.73821e-05	0	0	0	0	0	0	0	0	0	0	0	0	0	0	0	0	0	0.000117112	0	0	0	0	0	0	0	0	0	0.000352309	0	0	0	0.00245816	0	0.000232211	0	0	0	0	0	0	0	0	0	0	0	0	0	0.0145784	0	0.00453238	0	0.618061	1	0	0.0367076	0	0.0121298	0	0.0194924	0	0.00251355	0	0	0	0.00190182	0	0.0342801	0	0.00173611	0	0	0	0.002816	0	0.0168641	0	0	0	0	0	0	0	0	0	0.000352309	0	0.000476837	0	0.342906	0	0.0198193	0	0.0038	0	0.0400926	0	0	0	0.0333077	0	0	0	0	0	0.0488656	0	0.0347487	0.0341519	0.0985761	0	0.0111866	0.0111243	0.0207938	0	0.0113228	0.011259	0.0230556	0	0.0234259	0.0231536	0.0694156	0	0.515386	0.40273	0	0.036411	0.0357561	0.10603	0	0.0116914	0.0116233	0.0221399	0	0.0118655	0.0117954	0.0249762	0	0.0245455	0.0242467	0.0749912	0	0.724552	0.515459	0	0.0220721	1	1	0	0.00687416	1	1	0	0.00699238	1	1	0	0.0150797	1	1	0	0.41278	1
ENSG00000183751	TBL3	NA	1	1	All	0	0.704665	1	1	0	0	0	0.00492549	0	0.0224744	0	0.00101788	0	0	0	0.00123681	0	0.00312499	0	0	0	0	0	0	0	0.00187332	0	0.00639909	0	0.00765177	0	0	0	0.00148272	0	0.0162029	0	0.00107288	0	0.185222	0	0.0106567	0	0	0	0.0223246	0	0.106932	0	0.134927	0	0.0127201	0	0.0190324	0	0.0795069	0	0.065882	0	0.015439	1	1	0	0	0	0	0	0.00166008	0	0	0	0	0	0	0	0	0	0	0	0	0	0	0	0.000117112	0	0.00281975	0	0	0	0	0	0	0	0.00241782	0	0	0	0.00225554	0	0	0	0	0	0.00016504	0	0	0	0	0	0	0	0	0	0	0	0.00600369	0	0.037936	1	1	0	0	0	0	0	0.00395787	0	0	0	0	0	0	0	0	0	0	0	0	0	0	0	0.000819311	0	0.00357934	0	0	0	0	0	0	0	0.00298305	0	0	0	0.0180031	0	0	0	0	0	0.000972482	0	0	0	0	0	0	0	0	0	0	0	0.00762083	0	0.66673	1	1	0	0	0	0.00492549	0	0.0185165	0	0.00101788	0	0	0	0.00123681	0	0.00312499	0	0	0	0	0	0	0	0.00105401	0	0.00281975	0	0.00765177	0	0	0	0.00148272	0	0.0132199	0	0.00107288	0	0.167219	0	0.0106567	0	0	0	0.0213521	0	0.106932	0	0.134927	0	0.0127201	0	0.0190324	0	0.0795069	0	0.0582612	4	4.62419	0.678222	1	0.0539536	1	0.22833	0	0.228167	0	0.00830926	0	0	0	0.193505	0	0.0281249	0	0.000192901	0	0.0090332	0	0.006336	0	0.0516463	0	0.0217133	0	0.0889756	0	0.0129475	0	0.0133444	0	0.0996144	0	0.00298023	1	1.99829	0	0.100118	0	0.00095	0	0.172505	0	0.050223	0	0.423815	0	0.0269282	0	0.107539	1	0.696656	0	0.636683	0.470956	0.490208	0	0.0143616	0.0142589	0.0245565	0	0.0328284	0.0322954	0.0468292	0	0.603855	0.4533	0.46821	3	4.29407	0.621778	0	0.756792	0.530831	0.550647	0	0.0158189	0.0156944	0.0270127	0	0.0392694	0.0385084	0.0550077	0	0.717523	0.51204	0.527821	4	5.43833	0.632792	0	0.452206	1	1	0	0.00872662	1	1	0	0.0242271	1	1	0	0.427979	1	1	3	3.06171	0.590493
ENSG00000064012	CASP8	NA	1	1	All	0	0.059555	1	1	0	0	0	0.000189506	0	0	0	0.000399131	0	0	0	0.00291372	0	0	0	0	0	0	0	0.000176	0	0	0	0	0	0	0	0	0	0	0	0.00228446	0	0	0	0.00707577	0	2.58012e-05	0	0	0	0.000656601	0	0	0	0.0279288	0	0	0	0.0057293	0	0.012176	0	0	0	0.0119885	1	1	0	0	0	4.73821e-05	0	0	0	0	0	0	0	0	0	0	0	0	0	0	0	0.000176	0	0	0	0	0	0	0	0	0	0	0	0.000647382	0	0	0	0.00162035	0	2.58012e-05	0	0	0	0.000383917	0	0	0	0.00908766	0	0	0	0	0	0	0	0	0	0.0136542	1	1	0	0	0	0.000142124	0	0	0	0	0	0	0	0	0	0	0	0	0	0	0	0.000176	0	0	0	0	0	0	0	0	0	0	0	0.000875566	0	0	0	0.00241172	0	2.58012e-05	0	0	0	0.000491561	0	0	0	0.00953146	0	0	0	0	0	0	0	0	0	0.0459008	1	1	0	0	0	4.73821e-05	0	0	0	0.000399131	0	0	0	0.00291372	0	0	0	0	0	0	0	0	0	0	0	0	0	0	0	0	0	0	0	0.00140889	0	0	0	0.00466405	0	0	0	0	0	0.00016504	0	0	0	0.0183973	0	0	0	0.0057293	0	0.012176	0	0	0	0.303025	1	0	0.00607536	0	0.00232172	0	0.00060204	0	0.00132117	0	0	0	0.0130625	0	0.00312499	0	0	0	0	0	0.000176	0	0	0	0.0015467	0	0.000550554	0	0.00237812	0	0.000370679	0	0.000647382	0	0	0	0.0231541	0	0.000350024	0	0	0	0.000656631	0	0	0	0.0183973	0	0.0127201	0	0.005264	0	0.210306	0	0.0569444	0.0553534	0.120152	0	0.0109999	0.0109396	0.0205939	0	0.0124088	0.0123321	0.0243635	0	0.0445356	0.0435585	0.0926873	0	0.31134	0.267535	0	0.0599529	0.0581911	0.128313	0	0.0124366	0.0123595	0.0230712	0	0.0142173	0.0141167	0.0280509	0	0.0457356	0.0447054	0.0981899	0	0.328264	0.279827	0	0.0348662	1	1	0	0.00729283	1	1	0	0.00844592	1	1	0	0.0264203	1	1	0	0.18474	1
ENSG00000171724	VAT1L	NA	1	1	All	0	0.0788261	1	1	0	0.00178359	0	0.0208955	0	0.00372405	0	2.07732e-05	0	0	0	0.00271009	0	0	0	0	0	0	0	0	0	0.00455068	0	0.000386675	0	0	0	0	0	0.000370679	0	0	0	0	0	0.0117013	0	0.00208971	0	0	0	0.000430978	0	0	0	0	0	0	0	0.00252715	0	0.0198633	0	0.00777152	0	0.0124456	1	1	0	0	0	0	0	0	0	0	0	0	0	0	0	0	0	0	0	0	0	0	0	0.000787802	0	0	0	0	0	0	0	0	0	0	0	0	0	0.00016432	0	0.000103205	0	0	0	2.69375e-05	0	0	0	0	0	0	0	0	0	0.00977357	0	0.00158977	0	0.0153852	1	1	0	0	0	0	0	0	0	0	0	0	0	0	0	0	0	0	0	0	0	0	0	0.0014873	0	0	0	0	0	0	0	0	0	0	0	0	0	0.000498331	0	0.000825454	0	0	0	0.00018854	0	0	0	0	0	0	0	0	0	0.0100898	0	0.00229582	0	0.0634409	1	1	0	0.00178359	0	0.0208955	0	0.00372405	0	2.07732e-05	0	0	0	0.00271009	0	0	0	0	0	0	0	0	0	0.00306338	0	0.000386675	0	0	0	0	0	0.000370679	0	0	0	0	0	0.011203	0	0.00126426	0	0	0	0.000242438	0	0	0	0	0	0	0	0.00252715	0	0.00977357	0	0.0054757	2	1.73917	0.518819	0	0.00401308	0	0.0371476	0	0.100091	0	0.00251355	0	0	0	0.00123681	1	0.0653031	0	0.000771605	0	0.00100369	0	0	0	0.0104144	0	0.000386675	0	0.000820232	0	0	0	0.00148272	0	0.0404999	0	0.00298023	0	0.141953	0	0.0303965	0	0.0038	1	0.0660422	0	0	0	0.32574	0	0.0248216	0	0.0967059	0	0.781041	0	0.0724051	0.069846	0.133734	0	0.0122791	0.012204	0.0221588	0	0.0142102	0.0141097	0.0266206	0	0.0581949	0.0565339	0.106	2	1.77454	0.262572	0	0.0834046	0.0800211	0.149169	0	0.0126666	0.0125868	0.0233705	0	0.0159697	0.0158429	0.0303095	0	0.0674349	0.0652114	0.119165	2	2.10627	0.352061	0	0.0548333	1	1	0	0.00859664	1	1	0	0.0106139	1	1	0	0.0442193	1	1	2	1.22446	0.346195
ENSG00000065135	GNAI3	NA	1	1	All	0	0.114171	1	1	0	0	0	0.000663462	0	0.000164749	0	2.07732e-05	0	0	0	0	0	0	0	0	0	0	0	0.000176	0	0	0	0	0	0.000137638	0	0.000264236	0	0.000370679	0	0.000352309	0	0	0	0.0330262	0	0.00165128	0	0	0	0.00213909	0	0	0	0	0	0	0	0	0	0.0701818	0	0.00502282	0	0.0126654	1	1	0	0	0	0	0	0	0	0	0	0	0	0	0	0	0	0	0	0	0	0	0	0	0	0	0	0	0	0	0	0	0	0	0	0	0	0.00109002	0	0	0	0	0	0	0	0	0	0	0	0	0	0	0	0.0115754	0	0	0	0.0152345	1	1	0	0	0	0	0	0	0	0	0	0	0	0	0	0	0	0	0	0	0	0	0	0	0	0	0	0	0	0	0	0	0	0	0	0	0	0.00271705	0	0	0	0	0	0	0	0	0	0	0	0	0	0	0	0.0125174	0	0	0	0.0989366	1	1	0	0	0	0.000663462	0	0.000164749	0	2.07732e-05	0	0	0	0	0	0	0	0	0	0	0	0.000176	0	0	0	0	0	0.000137638	0	0.000264236	0	0.000370679	0	0.000352309	0	0	0	0.0303092	0	0.00165128	0	0	0	0.00213909	0	0	0	0	0	0	0	0	0	0.0576644	0	0.00502282	0	0.493487	1	0	0	0	0.00312621	0	0.00498365	0	0.000186958	0	0	0	0.0246526	0	0.0109221	0	0	0	0	0	0.000176	0	0.00448989	0	0	0	0.000137638	0	0	0	0.000370679	0	0.000818919	0	0.000119209	0	0.317521	0	0.0133445	0	0.0002375	0	0.00535749	0	0	0	0.0571238	0	0	0	0.005264	0	0.0446552	0	0.108258	0.102604	0.162714	0	0.0125786	0.0124999	0.0225102	0	0.0147575	0.0146491	0.0272862	0	0.0935009	0.0892628	0.136814	0	0.453344	0.364501	0	0.115313	0.108913	0.175048	0	0.0127065	0.0126261	0.0234091	0	0.015563	0.0154425	0.0297667	0	0.0997501	0.0949364	0.146798	0	0.511705	0.400528	0	0.0683258	1	1	0	0.00740228	1	1	0	0.00911846	1	1	0	0.0592074	1	1	0	0.292549	1
ENSG00000158623	COPG2	NA	1	1	All	0	0.0930866	1	1	0	0.000445898	0	4.73821e-05	0	0.0182404	0	0.000186958	0	0	0	0	0	0.00273398	0	0	0	0.00100369	0	0	0	0.000468447	0	0.000386675	0	0.0142422	0	0.00237812	0	0	0	0	0	0.00242592	0	0.0147899	0	0.00124619	0	0.00095	0	0.00172367	0	0	0	0.0104336	0	0	0	0	0	0	0	0.0213836	0	0.0133048	1	1	0	0	0	0	0	0	0	0	0	0	0	0	0	0.00117283	0	0	0	0	0	0	0	0	0	0	0	0.000820232	0	0	0	0	0	0	0	0.00109482	0	0.00125966	0	0	0	0	0	0.000242438	0	0	0	0	0	0	0	0	0	0	0	0.00871486	0	0.0208052	1	1	0	0	0	0	0	0	0	0	0	0	0	0	0	0.00156116	0	0	0	0	0	0	0	0	0	0	0	0.00273933	0	0	0	0	0	0	0	0.0013311	0	0.00402534	0	0	0	0	0	0.00105023	0	0	0	0	0	0	0	0	0	0	0	0.0100981	0	0.0722813	1	1	0	0.000445898	0	4.73821e-05	0	0.0182404	0	0.000186958	0	0	0	0	0	0.00117283	0	0	0	0.00100369	0	0	0	0.000468447	0	0.000386675	0	0.0115028	0	0.00237812	0	0	0	0	0	0.00109482	0	0.0107645	0	0.00124619	0	0.00095	0	0.000673438	0	0	0	0.0104336	0	0	0	0	0	0	0	0.0112855	0	0.206152	1	0	0.000445898	0	0.00383795	0	0.00463255	0	0.000186958	0	0	0	0.00582431	0	0.0128676	0	0	0	0.00100369	0	0	0	0.000468447	0	0.000386675	0	0.00191481	0	0.000264236	0	0.000370679	0	0.000942454	0	0.00242615	0	0.0179431	0	0.00246259	0	0	0	0.00405892	0	0.0109229	0	0.10185	0	0.00973502	0	0.013232	0	0.0103742	0	0.0758176	0.0730148	0.136715	0	0.011095	0.0110337	0.020707	0	0.0169291	0.0167866	0.029849	0	0.0588886	0.0571882	0.106692	0	0.193284	0.175752	0	0.0992834	0.0945139	0.162927	0	0.0138449	0.0137495	0.0247528	0	0.0225952	0.0223419	0.038117	0	0.0766881	0.0738214	0.12737	0	0.221737	0.198874	0	0.0678264	1	1	0	0.0122842	1	1	0	0.0171866	1	1	0	0.0506398	1	1	0	0.143176	1
ENSG00000140015	KCNH5	NA	1	1	All	0	0.172605	1	1	0	0	0	0.00573162	0	0.0126472	0	0.00033237	0	0	0	0.00413395	0	0.00117283	0	0	0	0.0061849	0	0	0	0.00314941	0	0	0	0.00495405	0	0	0	0	0	0.00405391	0	0.000119209	0	0.0399111	0	0.00165128	0	0	0	0.00342349	0	0	0	0.0126767	0	0	0	0	0	0.0573919	0	0.015071	0	0.012791	1	1	0	0	0	0.000426439	0	0.00060204	0	0	0	0	0	0	0	0	0	0	0	0	0	0	0	0	0	0	0	0.000137638	0	0	0	0	0	0	0	0	0	0.00245191	0	0	0	0	0	0	0	0	0	0	0	0	0	0	0	0.00917297	0	0	0	0.0254687	1	1	0	0	0	0.00269916	0	0.00150568	0	0	0	0	0	0	0	0	0	0	0	0	0	0	0	0	0	0	0	0.00151308	0	0	0	0	0	0	0	0	0	0.00994396	0	0	0	0	0	0	0	0	0	0	0	0	0	0	0	0.00980678	0	0	0	0.147136	1	1	0	0	0	0.00303246	0	0.0111415	0	0.00033237	0	0	0	0.00413395	0	0.00117283	0	0	0	0.0061849	0	0	0	0.00314941	0	0	0	0.00344096	0	0	0	0	0	0.00405391	0	0.000119209	0	0.0299671	0	0.00165128	0	0	0	0.00342349	0	0	0	0.0126767	0	0	0	0	0	0.0475851	0	0.015071	1	2.702	0.932928	0	0.00401308	0	0.153944	0	0.0479154	0	0.0140427	0	0	0	0.00576019	0	0.0163727	0	0.00482253	0	0	0	0.002816	0	0.0122373	0	0.0015467	0	0.0137638	0	0.00169895	0	0.000370679	0	0.0305095	0	0.000476837	1	1.90522	0	0.101401	0	0.0021375	0	0.0952209	0	0.0109229	0	0.126201	0	0	0	0.00252715	0	0.148069	0	0.160428	0.148221	0.201692	0	0.0125023	0.0124244	0.0223981	0	0.0232374	0.0229695	0.0371327	0	0.13719	0.128196	0.171139	1	2.34807	0.680081	0	0.180055	0.164776	0.222341	0	0.0129173	0.0128342	0.0236455	0	0.0263229	0.0259795	0.0422284	0	0.153732	0.142498	0.188992	2	3.09081	0.596845	0	0.113329	1	1	0	0.00894422	1	1	0	0.0178138	1	1	0	0.0955155	1	1	1	1.75786	0.827587
ENSG00000131808	FSHB	Discordant	1	1	All	0	0.0315446	1	1	0	0	0	0.000426439	0	0	0	0	0	0	0	0	0	0	0	0	0	0.00100369	0	0	0	0.000117112	0	0.000386675	0	0	0	0.00105694	0	0	0	0.0133981	0	0	0	0.00165764	0	0.000615794	0	0	0	2.69375e-05	0	0	0	0.00908766	0	0	0	0	0	0.00376757	0	0	0	0.0135152	1	1	0	0	0	0	0	0	0	0	0	0	0	0	0	0	0	0	0	0	0	0	0	0.000117112	0	0	0	0	0	0	0	0	0	0.0133981	0	0	0	0	0	0	0	0	0	0	0	0	0	0	0	0	0	0	0	0	0	0	0	0.0135152	1	1	0	0	0	0	0	0	0	0	0	0	0	0	0	0	0	0	0	0	0	0	0	0.000117112	0	0	0	0	0	0	0	0	0	0.0133981	0	0	0	0	0	0	0	0	0	0	0	0	0	0	0	0	0	0	0	0	0	0	0	0.0180293	1	1	0	0	0	0.000426439	0	0	0	0	0	0	0	0	0	0	0	0	0	0.00100369	0	0	0	0	0	0.000386675	0	0	0	0.00105694	0	0	0	0	0	0	0	0.00165764	0	0.000615794	0	0	0	2.69375e-05	0	0	0	0.00908766	0	0	0	0	0	0.00376757	0	0	0	0.0465659	1	0	0.00178359	0	0.00232172	0	0	0	2.07732e-05	0	0	0	0.000118864	0	0	0	0.000192901	0	0	0	0	0	0.000117112	0	0	0	0	0	0.00237812	0	0	0	0	0	0	0	0.00105526	0	0	0	0	0	0.000242438	0	0	0	0.0383351	0	0	0	0	0	0	0	0.029253	0.0288293	0.0924336	0	0.0125805	0.0125017	0.0225102	0	0.0125805	0.0125017	0.0245872	0	0.0166725	0.0165343	0.0592729	0	0.0454896	0.0444704	0	0.0319868	0.0314806	0.101222	0	0.0137203	0.0136266	0.0246356	0	0.0137203	0.0136266	0.0274318	0	0.0182665	0.0181007	0.0656445	0	0.0511081	0.049824	0	0.0196947	1	1	0	0.00852474	1	1	0	0.00852474	1	1	0	0.01117	1	1	0	0.0297572	1
ENSG00000131773	KHDRBS3	NA	1	1	All	0	0.0442582	1	1	0	0	0	0	0	0.000228138	0	8.30769e-05	0	0.00111111	0	0	0	0.00468748	0	0	0	0	0	0.002172	0	0	0	0	0	0	0	0	0	0	0	0.000228949	0	0.00242592	0	0.0152852	0	0.00126422	0	0	0	0.000431	0	0	0	0.00998492	0	0	0	0	0	0	0	0.00635617	0	0.0115747	1	1	0	0	0	0	0	0	0	2.07732e-05	0	0	0	0	0	0	0	0	0	0	0	0	0	0	0	0	0	0	0	0	0	0	0	0.000228949	0	0.00109482	0	0.000219417	0	2.58012e-05	0	0	0	0	0	0	0	0.00998492	0	0	0	0	0	0	0	0	0	0.0134086	1	1	0	0	0	0	0	0	0	6.23037e-05	0	0	0	0	0	0	0	0	0	0	0	0	0	0	0	0	0	0	0	0	0	0	0	0.000228949	0	0.0013311	0	0.00146596	0	0.000335376	0	0	0	0	0	0	0	0.00998492	0	0	0	0	0	0	0	0	0	0.0308496	1	1	0	0	0	0	0	0.000228138	0	2.07732e-05	0	0.00111111	0	0	0	0.00468748	0	0	0	0	0	0.002172	0	0	0	0	0	0	0	0	0	0	0	0	0	0.00109482	0	0.0138193	0	0.000928844	0	0	0	0.000431	0	0	0	0	0	0	0	0	0	0	0	0.00635617	1	0.535052	0.414361	0	0	0	0.00473821	0	0.000931328	0	0.00033237	0	0.00111111	0	0.0999642	0	0.0231751	0	0.000771605	0	0	0	0	0	0.00145849	0	0	0	0.000137638	0	0	0	0	0	0.0069257	0	0.00242615	0	0.0223133	0	0.00117566	0	0.0002375	0	0.00527975	0	0.0407189	0	0.196248	0	0.020976	0	0.0198828	1	0.0862485	0	0.0385916	0.0378565	0.102015	0	0.0109554	0.0108956	0.0205492	0	0.0122215	0.0121471	0.0241592	0	0.0263701	0.0260255	0.0732881	1	0.509148	0.092991	0	0.051643	0.0503321	0.120129	0	0.0121766	0.0121028	0.0227315	0	0.0152529	0.0151372	0.0293504	0	0.03639	0.0357359	0.0893559	1	0.596683	0.12081	0	0.024038	1	1	0	0.006297	1	1	0	0.00745758	1	1	0	0.0165804	1	1	0	0.357731	1
ENSG00000113441	LNPEP	NA	1	1	All	0	0.186445	1	1	0	0	0	0.00118446	0	0.00938333	0	2.07732e-05	0	0	0	0.00413355	0	0	0	0	0	0	0	0	0	0.00187379	0	0	0	0.000550554	0	0	0	0	0	5.72372e-05	0	0	0	0.00558084	0	0.00047903	0	0.00273125	0	0.000383917	0	0.034334	0	0.0201909	0	0	0	0	0	0.0827462	0	0.022795	0	0.0353949	1	1	0	0	0	4.73821e-05	0	0.00140638	0	0	0	0	0	0.000677835	0	0	0	0	0	0	0	0	0	0	0	0	0	0	0	0	0	0	0	5.72372e-05	0	0	0	0.000359613	0	0	0	0	0	0	0	0	0	0.00998492	0	0	0	0	0	0.0228615	0	0	0	0.0416483	1	1	0	0	0	0.000426349	0	0.00436713	0	0	0	0	0	0.00138874	0	0	0	0	0	0	0	0	0	0	0	0	0	0	0	0	0	0	0	5.72372e-05	0	0	0	0.00101789	0	0	0	0	0	0	0	0	0	0.010206	0	0	0	0	0	0.0241849	0	0	0	0.144797	1	1	0	0	0	0.000758114	0	0.0050162	0	2.07732e-05	0	0	0	0.00274481	0	0	0	0	0	0	0	0	0	0.00187379	0	0	0	0.000550554	0	0	0	0	0	0	0	0	0	0.00456294	0	0.00047903	0	0.00273125	0	0.000383917	0	0.034334	0	0.00998492	0	0	0	0	0	0.0585612	0	0.022795	3	0.762162	0.0421376	0	0.000445898	0	0.00473821	0	0.0166991	0	0.00407154	0	0.01	0	0.000677835	0	0.00117283	0	0	0	0	0	0.000704	0	0.00105401	0	0.0247472	1	0.107909	0	0.00422777	0	0.0370679	0	0.00143093	0	0.00107288	0	0.0409932	0	0.00410922	0	0	0	0.0104662	0	0.18721	0	0.109803	0	0	0	0.0452324	2	0.148329	0	0.182277	0.16663	0.217394	0	0.0346772	0.0340829	0.0453745	0	0.0401404	0.0393455	0.0537714	0	0.142137	0.132497	0.17492	3	1.05766	0.0227294	0	0.188779	0.172031	0.228729	0	0.0354814	0.0348594	0.0469718	0	0.0421235	0.0412486	0.0578058	0	0.146656	0.136409	0.183672	3	1.16944	0.0311787	0	0.123456	1	1	0	0.024362	1	1	0	0.0285148	1	1	0	0.0949409	1	1	1	0.726504	0.516403
ENSG00000164972	C9orf24	NA	1	1	All	0	0.286294	1	1	0	0	0	0.000663462	0	0.00439579	0	0	0	0	0	0	0	0	0	0	0	0	0	0	0	0.00507274	0	0.000386675	0	0.000137638	0	0	0	0	0	0.0015326	0	0	0	0.00305009	0	2.58012e-05	0	0	0	0.00383667	0	0	0	0.0144712	0	0	0	0.0608052	0	0.133958	0	0.0579574	0	0.0115081	1	1	0	0	0	0.000663462	0	0.00203391	0	0	0	0	0	0	0	0	0	0	0	0	0	0	0	0.00507274	0	0.000386675	0	0.000137638	0	0	0	0	0	0.0015326	0	0	0	0.000998665	0	2.58012e-05	0	0	0	0.000656631	0	0	0	0	0	0	0	0	0	0	0	0	0	0.0126631	1	1	0	0	0	0.000663462	0	0.00236188	0	0	0	0	0	0	0	0	0	0	0	0	0	0	0	0.00507274	0	0.000386675	0	0.000137638	0	0	0	0	0	0.0015326	0	0	0	0.00134135	0	2.58012e-05	0	0	0	0.00114096	0	0	0	0	0	0	0	0	0	0	0	0	0	0.273631	1	1	0	0	0	0	0	0.00203391	0	0	0	0	0	0	0	0	0	0	0	0	0	0	0	0	0	0	0	0	0	0	0	0	0	0	0	0	0	0.00170875	0	0	0	0	0	0.00269571	0	0	0	0.0144712	0	0	0	0.0608052	0	0.133958	0	0.0579574	0	0.120778	1	0	0.0103671	0	0.00492549	0	0.00569995	0	0.000747833	0	0	0	0.000677835	0	0	0	0	0	0	0	0	0	0	0	0	0	0.000137638	0	0.000264236	0	0	0	0	0	0	0	0.0217602	0	0.00445691	0	0	0	0.00228585	0	0.0209563	0	0	0	0	0	0.0387252	0	0.00977357	0	0.27557	0.240861	0.283641	0	0.0079644	0.00793277	0.0162952	0	0.00871567	0.0086778	0.0191811	0	0.266854	0.234215	0.266817	0	0.133933	0.125351	0	0.286712	0.249272	0.297687	0	0.0117727	0.0117037	0.022249	0	0.0130739	0.0129888	0.0266044	0	0.273638	0.239393	0.276753	0	0.154256	0.142948	0	0.169976	1	1	0	0.0080039	1	1	0	0.00878843	1	1	0	0.161188	1	1	0	0.0883285	1
ENSG00000130202	PVRL2	NA	1	1	All	0	0.0990313	1	1	0	0	0	0	0	0.0104084	0	0.000332323	0	0	0	0.000475321	0	0	0	0.000192901	0	0	0	0	0	0	0	0.000386675	0	0	0	0	0	0	0	0.00139983	0	0	0	0.00422017	0	0.000928844	0	0	0	0.000660084	0	0.0109229	0	0.0466429	0	0	0	0.000465303	0	0.0219957	0	0	0	0.0120577	1	1	0	0	0	0	0	0.000415089	0	2.07732e-05	0	0	0	0.000118864	0	0	0	0	0	0	0	0	0	0	0	0	0	0	0	0	0	0	0	0	0	0	0	0.000172198	0	0	0	0	0	0	0	0	0	0.0113308	0	0	0	0	0	0	0	0	0	0.014316	1	1	0	0	0	0	0	0.0013195	0	0.000145365	0	0	0	0.000356458	0	0	0	0	0	0	0	0	0	0	0	0	0	0	0	0	0	0	0	0	0	0	0	0.000504217	0	0	0	0	0	0	0	0	0	0.0119905	0	0	0	0	0	0	0	0	0	0.0847153	1	1	0	0	0	0	0	0.00908888	0	0.000186958	0	0	0	0.000118864	0	0	0	0.000192901	0	0	0	0	0	0	0	0.000386675	0	0	0	0	0	0	0	0.00139983	0	0	0	0.00371596	0	0.000928844	0	0	0	0.000660084	0	0.0109229	0	0.0346524	0	0	0	0.000465303	0	0.0219957	0	0	3	1.07501	0.0946032	0	0.00178359	0	0.0684198	0	0.0303524	0	0.00749911	0	0	0	0.0475454	0	0.00975123	0	0	0	0.00100369	0	0.000704	0	0.0129611	0	0.0015467	0	0.000820232	0	0.00994187	0	0.000370679	0	0.000818919	0	0.000476837	2	0.337894	0	0.0202282	0	0.0021375	0	0.050267	0	0.0235575	0	0.17865	0	0.0269282	0	0.0135213	1	0.227832	0	0.094778	0.0904252	0.152579	0	0.0119629	0.0118917	0.0217917	0	0.0138725	0.0137767	0.0261839	0	0.0809055	0.0777192	0.125851	2	0.955887	0.0723688	0	0.104977	0.0996547	0.167327	0	0.0122982	0.0122229	0.0228968	0	0.0159675	0.0158407	0.0303095	0	0.0890094	0.0851631	0.137471	3	1.23274	0.0366791	0	0.0554305	1	1	0	0.00518864	1	1	0	0.00674163	1	1	0	0.0486889	1	1	2	0.720377	0.162918
ENSG00000010278	CD9	NA	1	1	All	0	0.06195	1	1	0	0	0	0.000758046	0	0.000538565	0	0.000186958	0	0	0	0	0	0.00175781	0	0	0	0	0	0	0	0.00145849	0	0	0	0	0	0.000264236	0	0	0	0	0	0	0	0.00743498	0	0.00151104	0	0	0	0.00010775	0	0	0	0.0346522	0	0	0	0.00252715	0	0.00737117	0	0.00338157	0	0.0117659	1	1	0	0	0	4.73821e-05	0	0.000228138	0	0	0	0	0	0	0	0	0	0	0	0	0	0	0	0	0	0	0	0	0	0	0	0	0	0	0	0	0	0.000133761	0	2.58012e-05	0	0	0	0	0	0	0	0.0113308	0	0	0	0	0	0	0	0	0	0.0133798	1	1	0	0	0	0.000331607	0	0.000310427	0	0	0	0	0	0	0	0	0	0	0	0	0	0	0	0	0	0	0	0	0	0	0	0	0	0	0	0	0	0.00063183	0	0.000335376	0	0	0	0	0	0	0	0.0117706	0	0	0	0	0	0	0	0	0	0.0485701	1	1	0	0	0	0.000426439	0	0.000228138	0	0.000186958	0	0	0	0	0	0.00175781	0	0	0	0	0	0	0	0.00145849	0	0	0	0	0	0.000264236	0	0	0	0	0	0	0	0.00680315	0	0.00117566	0	0	0	0.00010775	0	0	0	0.0228816	0	0	0	0.00252715	0	0.00737117	0	0.00338157	0	0.628886	1	0	0.00178359	0	0.0426439	0	0.00332536	0	2.07732e-05	0	0	0	0.0327253	0	0.00488279	0	0.000771605	0	0	0	0	0	0.00145849	0	0	0	0.00191481	0	0.000264236	0	0	0	0	0	0	0	0.00327049	0	0.000103205	0	0	0	0.001724	0	0	0	0.0466432	0	0	0	0.0465717	0	0.440782	0	0.0590322	0.0573236	0.121934	0	0.0117327	0.0116641	0.0214873	0	0.0129772	0.0128934	0.025047	0	0.046055	0.0450106	0.0942148	0	0.700607	0.503716	0	0.0659399	0.0638129	0.134342	0	0.0117883	0.0117191	0.0222608	0	0.013554	0.0134626	0.0272319	0	0.0523859	0.0510374	0.105247	0	0.759442	0.532073	0	0.0361539	1	1	0	0.00787217	1	1	0	0.00900144	1	1	0	0.0271525	1	1	0	0.402155	1
ENSG00000170484	KRT74	NA	1	1	All	0	0.283798	1	1	0	0.00178167	0	0.00572919	0	0.00807196	0	0.000519266	0	0	0	0.000475321	0	0	0	0.000771605	0	0	0	0	0	0.00454989	0	0	0	0.00495028	0	0.000264236	0	0.0014812	0	0	0	0.000119209	0	0.051437	0	0.00975242	0	0.0002375	0	0.00846977	0	0.0209563	0	0.0794934	0	0	0	0.004589	0	0.0731642	0	0.00698457	0	0.0453206	1	1	0	0.000445898	0	0.00170576	0	0.000164749	0	2.07732e-05	0	0	0	0.000118864	0	0	0	0	0	0	0	0	0	0.00180893	0	0	0	0.00344096	0	0	0	0.000370679	0	0	0	0	0	0.00130619	0	0.000350024	0	0	0	0	0	0	0	0.0240142	0	0	0	0.004589	0	0	0	0.00698457	0	0.0639513	1	1	0	0.00133577	0	0.00454464	0	0.002141	0	0.000186895	0	0	0	0.000356458	0	0	0	0	0	0	0	0	0	0.00274097	0	0	0	0.00481265	0	0	0	0.00111052	0	0	0	0	0	0.00686052	0	0.00317064	0	0	0	0	0	0	0	0.0251177	0	0	0	0.004589	0	0	0	0.00698457	0	0.219847	1	1	0	0.000445898	0	0.00118455	0	0.00593096	0	0.00033237	0	0	0	0.000118864	0	0	0	0.000771605	0	0	0	0	0	0.00180893	0	0	0	0.000137638	0	0.000264236	0	0.000370679	0	0	0	0.000119209	0	0.0445765	0	0.00658178	0	0.0002375	0	0.00846977	0	0.0209563	0	0.0543757	0	0	0	0	0	0.0731642	0	0	0	0.589304	1	0	0.00178359	0	0.0426439	0	0.00696064	0	0.00168263	0	0	0	0.000118864	0	0.000781247	0	0.000192901	0	0	0	0.001584	0	0.00455115	0	0.000386675	0	0.0137638	0	0.00951249	0	0.00593086	0	0.000647382	0	0.000119209	0	0.198777	0	0.00860642	0	0.0002375	0	0.0114927	0	0	0	0.0210879	0	0.020976	0	0.0463569	0	0.19111	0	0.259322	0.228426	0.272435	0	0.0437379	0.0427952	0.0538399	0	0.058566	0.056884	0.0711812	0	0.200756	0.181888	0.219762	0	0.743558	0.52458	0	0.306786	0.264192	0.310693	0	0.0460795	0.045034	0.0568071	0	0.0677075	0.0654662	0.0816727	0	0.239078	0.212647	0.252461	0	0.873326	0.58244	0	0.185591	1	1	0	0.0276936	1	1	0	0.0403726	1	1	0	0.145218	1	1	0	0.505281	1
ENSG00000139372	TDG	NA	1	1	All	0	0.12386	1	1	0	0	0	4.73821e-05	0	0.000415089	0	0	0	0	0	0	0	0	0	0	0	0	0	0.000703296	0	0.000787802	0	0	0	0.000137638	0	0	0	0	0	0	0	0	0	0.0103395	0	0.000153695	0	0.0002375	0	0.00479516	0	0	0	0.0212883	0	0	0	0.005264	0	0.0766292	0	0.00306107	0	0.0233628	1	1	0	0	0	0	0	0	0	0	0	0	0	0	0	0	0	0	0	0	0	0.000176	0	0.000787802	0	0	0	0.000137638	0	0	0	0	0	0	0	0	0	0.00125952	0	0.000153695	0	0.0002375	0	0.000431	0	0	0	0.0104061	0	0	0	0	0	0.00977357	0	0	0	0.026327	1	1	0	0	0	0	0	0	0	0	0	0	0	0	0	0	0	0	0	0	0	0.000527296	0	0.000787802	0	0	0	0.000137638	0	0	0	0	0	0	0	0	0	0.00269465	0	0.000153695	0	0.0002375	0	0.00129252	0	0	0	0.0104061	0	0	0	0	0	0.0100898	0	0	0	0.0975327	1	1	0	0	0	4.73821e-05	0	0.000415089	0	0	0	0	0	0	0	0	0	0	0	0	0	0.000176	0	0	0	0	0	0	0	0	0	0	0	0	0	0	0	0.00764485	0	0	0	0	0	0.00350264	0	0	0	0.0108822	0	0	0	0.005264	0	0.0665394	0	0.00306107	0	0.104566	1	0	0.00401308	0	0.0171049	0	0.00215376	0	0	0	0	0	0	0	0.00761141	0	0	0	0	0	0	0	0	0	0	0	0	0	0.000264236	0	0.000370679	0	0	0	0.000476837	0	0.00824782	0	0.00134623	0	0	0	0	0	0	0	0.0219848	0	0	0	0	0	0.0409925	0	0.116783	0.110221	0.169064	0	0.0217674	0.0215322	0.0328462	0	0.0237381	0.0234586	0.03764	0	0.0930444	0.088847	0.13638	0	0.118269	0.111543	0	0.124574	0.117127	0.181507	0	0.0242696	0.0239774	0.03631	0	0.0283564	0.0279581	0.0442901	0	0.0962177	0.0917338	0.143776	0	0.132914	0.124459	0	0.0778012	1	1	0	0.0143691	1	1	0	0.016352	1	1	0	0.0614493	1	1	0	0.072551	1
ENSG00000111450	STX2	NA	1	1	All	0	0.122688	1	1	0	0.00711899	0	0.00965988	0	0.00215364	0	8.30926e-05	0	0	0	0.00413395	0	0.00117283	0	0	0	0	0	0	0	0.00046829	0	0	0	0.000820232	0	0	0	0.000370679	0	0	0	0	0	0.00332643	0	0.000103205	0	0	0	0.000583731	0	0.0109229	0	0.0192942	0	0	0	0.009248	0	0.0532275	0	0	0	0.0127859	1	1	0	0.00178359	0	0	0	0.000912412	0	0	0	0	0	0	0	0.00117283	0	0	0	0	0	0	0	0.000117112	0	0	0	0	0	0	0	0	0	0	0	0	0	0.000227548	0	0	0	0	0	0	0	0	0	0	0	0	0	0	0	0.00857237	0	0	0	0.0172695	1	1	0	0.0053354	0	0	0	0.00124123	0	0	0	0	0	0	0	0.00117283	0	0	0	0	0	0	0	0.000351178	0	0	0	0	0	0	0	0	0	0	0	0	0	0.000596503	0	0	0	0	0	0	0	0	0	0	0	0	0	0	0	0.00857237	0	0	0	0.105418	1	1	0	0.00178359	0	0.00965988	0	0.000912412	0	8.30926e-05	0	0	0	0.00413395	0	0	0	0	0	0	0	0	0	0.000117112	0	0	0	0.000820232	0	0	0	0.000370679	0	0	0	0	0	0.00272993	0	0.000103205	0	0	0	0.000583731	0	0.0109229	0	0.0192942	0	0	0	0.009248	0	0.0446552	0	0	1	0.221627	0.198786	0	0.000445898	0	0.0159087	0	0.00785145	0	0.000186958	0	0	0	0.00413395	0	0.00117283	0	0.000192901	0	0	0	0	0	0.000117112	0	0.000386675	0	0.00492699	0	0.00660589	0	0	0	0.00199886	0	0	0	0.00520829	0	0.000232211	0	0	0	0.000673438	0	0.0379037	1	0.0365052	0	0	0	0.00252715	0	0.094649	0	0.116662	0.110114	0.168983	0	0.0118815	0.0118112	0.0216998	0	0.0158667	0.0157415	0.0286229	0	0.100796	0.0958823	0.142802	1	0.213948	0.01987	0	0.123091	0.115817	0.180452	0	0.0129408	0.0128574	0.0236724	0	0.0175122	0.0173597	0.0321761	0	0.105579	0.100197	0.15162	1	0.226887	0.0221577	0	0.0849491	1	1	0	0.00847878	1	1	0	0.0117242	1	1	0	0.0732249	1	1	0	0.157268	1
ENSG00000145545	SRD5A1	NA	1	1	All	0	0.266532	1	1	0	0.00713436	0	0.0485186	0	0.0181486	0	0.00132877	0	0	0	0.0343516	0	0.00273436	0	0.000192901	0	0	0	0.000176	0	0.00105401	0	0.000386675	0	0	0	0.0023766	0	0.0014812	0	0.00601888	0	0.00190665	0	0.0106816	0	0.00061578	0	0.0002375	0	0.00282775	0	0.00757849	0	0.0933043	0	0.00376493	0	0.000465303	0	0	0	0.0212476	0	0.0141845	1	1	0	0	0	4.73821e-05	0	0.00333616	0	0.000186958	0	0	0	0	0	0	0	0	0	0	0	0	0	0	0	0	0	0	0	0.000264236	0	0.000370679	0	0	0	0.000119209	0	0.000991349	0	0.000153695	0	0	0	0	0	0	0	0	0	0	0	0	0	0	0	0.00871486	0	0.0338143	1	1	0	0	0	0.00298438	0	0.0122176	0	0.000809445	0	0	0	0	0	0	0	0	0	0	0	0	0	0	0	0	0	0	0	0.00131966	0	0.00111052	0	0	0	0.000833767	0	0.00418402	0	0.000256821	0	0	0	0	0	0	0	0	0	0	0	0	0	0	0	0.0100981	0	0.232718	1	1	0	0.00713436	0	0.0455342	0	0.00593096	0	0.000519329	0	0	0	0.0343516	0	0.00273436	0	0.000192901	0	0	0	0.000176	0	0.00105401	0	0.000386675	0	0	0	0.00105694	0	0.000370679	0	0.00601888	0	0.00107288	0	0.0064976	0	0.000358959	0	0.0002375	0	0.00282775	0	0.00757849	0	0.0933043	0	0.00376493	0	0.000465303	0	0	0	0.0111495	0	0.0710593	1	0	0.000445898	0	0.00928689	0	0.00148274	0	0.000519329	0	0	0	0	0	0.00117283	0	0	0	0	0	0	0	0	0	0.000386675	0	0.00674429	0	0.000264236	0	0	0	0.000352309	0	0	0	0.0224433	0	0.00153099	0	0	0	0.00441435	0	0.00757849	0	0	0	0	0	0.005264	0	0.00917297	0	0.234244	0.208831	0.2554	0	0.0102899	0.0102371	0.0197168	0	0.02635	0.0260059	0.040456	0	0.207894	0.187707	0.224906	0	0.0619737	0.0600924	0	0.304569	0.262559	0.309282	0	0.0167744	0.0166345	0.0280136	0	0.0458408	0.044806	0.0614026	0	0.258728	0.227967	0.266622	0	0.0885396	0.0847331	0	0.156738	1	1	0	0.00702383	1	1	0	0.0205012	1	1	0	0.136236	1	1	0	0.0453592	1
ENSG00000205858	LRRC72	NA	1	1	All	0	0.146599	1	1	0	0.00178359	0	0.00232159	0	0	0	0	0	0	0	0	0	0.00117283	0	0	0	0	0	0	0	0	0	0	0	0.000137638	0	0.00105694	0	0.000370679	0	5.72372e-05	0	0	0	0.00495066	0	2.58012e-05	0	0	0	0	0	0	0	0.0167678	0	0	0	0.005264	0	0.112691	0	0	0	0.0245461	1	1	0	0	0	4.73821e-05	0	0	0	0	0	0	0	0	0	0	0	0	0	0	0	0	0	0	0	0	0	0	0	0	0	0	0	5.72372e-05	0	0	0	0.00238381	0	2.58012e-05	0	0	0	0	0	0	0	0.0167678	0	0	0	0.005264	0	0	0	0	0	0.0266038	1	1	0	0	0	0.000615833	0	0	0	0	0	0	0	0	0	0	0	0	0	0	0	0	0	0	0	0	0	0	0	0	0	0	0	5.72372e-05	0	0	0	0.00387315	0	2.58012e-05	0	0	0	0	0	0	0	0.0167678	0	0	0	0.005264	0	0	0	0	0	0.119996	1	1	0	0.00178359	0	0.00170576	0	0	0	0	0	0	0	0	0	0.00117283	0	0	0	0	0	0	0	0	0	0	0	0.000137638	0	0.00105694	0	0.000370679	0	0	0	0	0	0.00107751	0	0	0	0	0	0	0	0	0	0	0	0	0	0	0	0.112691	0	0	0	0.0900595	1	0	0	0	0.000189528	0	0.00364853	0	0.00101788	0	0	0	0.0120615	0	0.00117283	0	0.000192901	0	0	0	0.000704	0	0	0	0	0	0.000137638	0	0	0	0	0	0	0	0.000119209	0	0.0363167	0	0.00117566	0	0.0002375	0	0.000983181	0	0	0	0.00723153	0	0	0	0	0	0.0248709	0	0.14533	0.135263	0.190513	0	0.0243177	0.0240244	0.0354525	0	0.0261597	0.0258205	0.040263	0	0.11917	0.112343	0.157233	0	0.0878873	0.0841359	0	0.147864	0.137451	0.198851	0	0.0246778	0.0243758	0.0367371	0	0.0268452	0.026488	0.0427615	0	0.121018	0.113982	0.163543	0	0.11732	0.110699	0	0.105723	1	1	0	0.0204391	1	1	0	0.0217931	1	1	0	0.0839296	1	1	0	0.0748099	1
ENSG00000089639	GMIP	NA	1	1	All	0	0.330726	1	1	0	0.000445898	0	0.00113708	0	0	0	0	0	0	0	0.00413395	0	0.000195312	0	0	0	0	0	0	0	0.000117112	0	0	0	0	0	0	0	0	0	0.000942454	0	0	0	0.0327542	0	0.00165112	0	0.0002375	0	0.00374504	0	0	0	0.0472368	0	0	0	0.017216	0	0.198055	0	0.0228586	0	0.0261191	1	1	0	0	0	0.000663462	0	0	0	0	0	0	0	0	0	0	0	0	0	0	0	0	0	0	0	0	0	0	0	0	0	0	0	0	0	0	0	0.0026572	0	0.000103205	0	0	0	2.69375e-05	0	0	0	0.0226683	0	0	0	0	0	0	0	0	0	0.0366954	1	1	0	0	0	0.000852676	0	0	0	0	0	0	0	0	0	0	0	0	0	0	0	0	0	0	0	0	0	0	0	0	0	0	0	0	0	0	0	0.0103096	0	0.000722276	0	0	0	0.000242408	0	0	0	0.0245685	0	0	0	0	0	0	0	0	0	0.294031	1	1	0	0.000445898	0	0.000284405	0	0	0	0	0	0	0	0.00413395	0	0.000195312	0	0	0	0	0	0	0	0.000117112	0	0	0	0	0	0	0	0	0	0.000942454	0	0	0	0.0224446	0	0.000928844	0	0.0002375	0	0.00350264	0	0	0	0.0226683	0	0	0	0.017216	0	0.198055	0	0.0228586	1	2.67261	0.930928	0	0.021849	0	0.120419	0	0.107128	0	0.00749911	0	0.0066358	0	0.0204968	0	0.00957028	0	0.000192901	0	0	0	0.002816	0	0.0263502	0	0.00966686	0	0.0137638	0	0.0129475	0	0.00926697	0	0.0912675	0	0.00579834	0	0.949498	0	0.0554298	0	0.00095	0	0.0758761	0	0.0176118	0	0.435163	0	0.00973502	0	0.15693	1	0.505746	0	0.318421	0.272704	0.311708	0	0.0253108	0.0249932	0.0364694	0	0.0338253	0.0332596	0.0478392	0	0.284596	0.247682	0.278532	1	2.56855	0.726483	0	0.326654	0.278667	0.323934	0	0.0267008	0.0263475	0.0387594	0	0.0378647	0.0371568	0.0537266	0	0.288789	0.25083	0.286845	1	3.05667	0.809158	0	0.200171	1	1	0	0.0166815	1	1	0	0.0239197	1	1	0	0.176251	1	1	1	1.82655	0.839032
ENSG00000169718	DUS1L	NA	1	1	All	0	0.297626	1	1	0	0	0	0.00383674	0	0.0152456	0	0.000186958	0	0	0	0.000677835	0	0.000195312	0	0.000192901	0	0.00100369	0	0.000176	0	0.00180893	0	0.00154481	0	0.000137638	0	0	0	0.00148272	0	0.00140889	0	0	0	0.0180145	0	0.00124619	0	0	0	0.012165	0	0	0	0.0591879	0	0.0127201	0	0.000465303	0	0.154153	0	0.0117759	0	0.0142169	1	1	0	0	0	0.000426439	0	0.0031739	0	0	0	0	0	0	0	0	0	0.000192901	0	0.00100369	0	0	0	0	0	0.000386675	0	0	0	0	0	0	0	0	0	0	0	0.00294997	0	0	0	0	0	0.00302226	0	0	0	0	0	0	0	0	0	0	0	0.00306107	0	0.0265345	1	1	0	0	0	0.00213098	0	0.00514139	0	0	0	0	0	0	0	0	0	0.000192901	0	0.00100369	0	0	0	0	0	0.00115814	0	0	0	0	0	0	0	0	0	0	0	0.00802609	0	0	0	0	0	0.00582023	0	0	0	0	0	0	0	0	0	0	0	0.00306107	0	0.271091	1	1	0	0	0	0.00170576	0	0.0101042	0	0.000186958	0	0	0	0.000677835	0	0.000195312	0	0	0	0	0	0.000176	0	0.00180893	0	0.000386675	0	0.000137638	0	0	0	0.00148272	0	0.00140889	0	0	0	0.00998839	0	0.00124619	0	0	0	0.0063448	0	0	0	0.0591879	0	0.0127201	0	0.000465303	0	0.154153	0	0.00871486	0	1.54785	1	0	0.0111474	0	0.182137	0	0.0947492	0	0.0067305	0	0	0	0.0392975	0	0.0330077	0	0.000771605	0	0	0	0.008624	0	0.0183776	0	0.00618679	0	0.0137638	0	0.000264236	0	0.00148272	0	0.00837458	0	0.00579834	0	0.28332	0	0.0564469	0	0.0021375	0	0.114077	0	0.0179722	0	0.187883	0	0.0426243	0	0.0426768	0	0.37	0	0.283024	0.246498	0.288727	0	0.0116763	0.0116084	0.021416	0	0.0210486	0.0208286	0.0346784	0	0.261975	0.23047	0.263543	0	1.42433	0.759331	0	0.308162	0.265204	0.311571	0	0.017787	0.0176298	0.0291632	0	0.0313005	0.0308158	0.0472984	0	0.276862	0.241841	0.278896	0	1.89606	0.84984	0	0.188361	1	1	0	0.0110928	1	1	0	0.0195319	1	1	0	0.168829	1	1	0	1.11607	1
ENSG00000116337	AMPD2	Consensus	1	1	All	0	0.171378	1	1	0	0.00178359	0	0.0031261	0	0.0049831	0	0.000186895	0	0.00111111	0	0.00382741	0	0.00215034	0	0.000192901	0	0	0	0.000176	0	0.00212918	0	0.0015467	0	0.00123875	0	0.00660589	0	0	0	0.000352309	0	0	0	0.0435216	0	0.0034245	0	0	0	0.00407282	0	0	0	0.0249115	0	0	0	0.00418388	0	0.0568311	0	0.00502282	0	0.0129456	1	1	0	0.00178359	0	0.000284405	0	0.000164749	0	8.30926e-05	0	0	0	0	0	0	0	0	0	0	0	0	0	0.00212918	0	0	0	0	0	0	0	0	0	0.000352309	0	0	0	0.00706682	0	0.000232211	0	0	0	0.000383917	0	0	0	0	0	0	0	0.000465303	0	0	0	0	0	0.026762	1	1	0	0.00178359	0	0.000757552	0	0.00164693	0	0.000166122	0	0	0	0	0	0	0	0	0	0	0	0	0	0.00212918	0	0	0	0	0	0	0	0	0	0.000352309	0	0	0	0.0151979	0	0.0011607	0	0	0	0.00124507	0	0	0	0	0	0	0	0.00232267	0	0	0	0	0	0.144616	1	1	0	0	0	0.00236854	0	0.00333616	0	2.07732e-05	0	0.00111111	0	0.00382741	0	0.00215034	0	0.000192901	0	0	0	0.000176	0	0	0	0.0015467	0	0.00123875	0	0.00660589	0	0	0	0	0	0	0	0.0283237	0	0.0022638	0	0	0	0.00282775	0	0	0	0.0249115	0	0	0	0.00186121	0	0.0568311	0	0.00502282	2	1.88177	0.561049	0	0.0285375	0	0.202773	0	0.0148686	0	0.00168263	0	0.0177778	0	0.0327253	0	0.018704	0	0.000192901	0	0.0090332	0	0.002816	0	0.0361547	0	0.00966686	0	0.0352355	0	0.00660589	0	0.00593086	0	0.019353	0	0.00298023	0	0.403267	0	0.0329874	0	0	0	0.0333495	0	0	1	0.251387	0	0.00907168	0	0.106687	1	0.599988	0	0.158474	0.146555	0.200189	0	0.0118926	0.0118221	0.0217097	0	0.0227726	0.0225153	0.036618	0	0.135702	0.126897	0.170028	3	2.18635	0.17797	0	0.182502	0.166817	0.2241	0	0.0140289	0.0139309	0.0249576	0	0.0296861	0.0292498	0.0457316	0	0.152816	0.141712	0.188403	3	2.49867	0.24214	0	0.104419	1	1	0	0.00812592	1	1	0	0.0175035	1	1	0	0.0869152	1	1	2	1.49727	0.44126
ENSG00000095596	CYP26A1	NA	1	1	All	0	0.39961	1	1	0	0	0	0.000758114	0	0.0118091	0	0.000519329	0	0	0	0.000118864	0	0.000195312	0	0.000192901	0	0	0	0	0	0.000787802	0	0	0	0.000550554	0	0	0	0.000370679	0	0	0	0.000119209	0	0.0345354	0	0.0325907	0	0	0	0.00511769	0	0.00757849	0	0.0849876	0	0	0	0.0275637	0	0.165674	0	0.0261412	0	0.011873	1	1	0	0	0	0	0	0.00149197	0	0	0	0	0	0	0	0	0	0	0	0	0	0	0	0	0	0	0	0	0	0	0	0	0	0	0	0	0	0.000653869	0	2.58012e-05	0	0	0	0.00016504	0	0	0	0.00953629	0	0	0	0	0	0	0	0	0	0.0210626	1	1	0	0	0	0	0	0.00395762	0	0	0	0	0	0	0	0	0	0	0	0	0	0	0	0	0	0	0	0	0	0	0	0	0	0	0	0	0	0.00391114	0	0.00162527	0	0	0	0.000703334	0	0	0	0.0108653	0	0	0	0	0	0	0	0	0	0.378548	1	1	0	0	0	0.000758114	0	0.00785145	0	0.000519329	0	0	0	0.000118864	0	0.000195312	0	0.000192901	0	0	0	0	0	0.000787802	0	0	0	0.000550554	0	0	0	0.000370679	0	0	0	0.000119209	0	0.0306243	0	0.0309654	0	0	0	0.00441435	0	0.00757849	0	0.0741224	0	0	0	0.0275637	0	0.165674	0	0.0261412	2	2.19292	0.6437	0	0	0	0.0153518	0	0.0427072	0	0.00531793	0	0	0	0.0343516	0	0.0125	0	0.000192901	0	0	0	0.006336	0	0	0	0.000386675	0	0.00344096	0	0	0	0.00148272	0	0.0375615	0	0.0119209	0	0.506008	0	0.0457602	0	0.0002375	0	0.0611721	0	0.0279379	0	0.364105	0	0	0	0.0298069	2	0.986338	0	0.366047	0.30653	0.341205	0	0.0115482	0.0114818	0.0212588	0	0.0182904	0.0181242	0.0314877	0	0.347756	0.293729	0.320547	2	2.0809	0.345208	0	0.422195	0.344394	0.382367	0	0.0119064	0.0118358	0.0223888	0	0.0218061	0.02157	0.0371654	0	0.400389	0.329941	0.358777	2	2.49042	0.453727	0	0.287602	1	1	0	0.00915473	1	1	0	0.0154535	1	1	0	0.272148	1	1	2	1.65379	0.492268
ENSG00000131188	PRR7	NA	1	1	All	0	0.0688438	1	1	0	0	0	0	0	0.0118105	0	2.07732e-05	0	0	0	0.00274481	0	0.00312499	0	0	0	0	0	0.000704	0	0.00187379	0	0	0	0	0	0.000264236	0	0.00240733	0	0.00732541	0	0.000119209	0	0.00561072	0	0.000232211	0	0	0	0.000431	0	0	0	0	0	0	0	0	0	0.0321749	0	0	0	0.0127766	1	1	0	0	0	0	0	0	0	0	0	0	0	0	0	0	0	0	0	0	0	0	0	0	0	0	0	0	0	0	0	0	0	0	0	0	0	0	0	0	0	0	0	0	0	0	0	0	0	0	0	0	0	0.0127766	0	0	0	0.0127766	1	1	0	0	0	0	0	0	0	0	0	0	0	0	0	0	0	0	0	0	0	0	0	0	0	0	0	0	0	0	0	0	0	0	0	0	0	0	0	0	0	0	0	0	0	0	0	0	0	0	0	0	0	0.0127766	0	0	0	0.0560672	1	1	0	0	0	0	0	0.0118105	0	2.07732e-05	0	0	0	0.00274481	0	0.00312499	0	0	0	0	0	0.000704	0	0.00187379	0	0	0	0	0	0.000264236	0	0.00240733	0	0.00732541	0	0.000119209	0	0.00561072	0	0.000232211	0	0	0	0.000431	0	0	0	0	0	0	0	0	0	0.0193983	0	0	0	0.150119	1	0	0	0	0.00383795	0	0.00149197	0	2.07732e-05	0	0	0	0	0	0.000781247	0	0	0	0	0	0	0	0.000117112	0	0	0	0	0	0	0	0.00240733	0	0.00913182	0	0.000119209	0	0.00718852	0	0.00109048	0	0.00095	0	0.000772293	0	0	0	0.043059	0	0	0	0.0398836	0	0.039268	0	0.0622332	0.0603362	0.125003	0	0.0127567	0.0126757	0.0226966	0	0.0127567	0.0126757	0.024758	0	0.0494765	0.0482724	0.0976689	0	0.152059	0.141063	0	0.0720298	0.0694968	0.139666	0	0.0122153	0.012141	0.0227799	0	0.0122153	0.012141	0.0254457	0	0.0598145	0.0580607	0.112344	0	0.168307	0.154906	0	0.0368847	1	1	0	0.00611218	1	1	0	0.00611218	1	1	0	0.0307725	1	1	0	0.0985868	1
ENSG00000183831	ANKRD45	NA	1	1	All	0	0.104721	1	1	0	0	0	0.000758114	0	0.000788991	0	0	0	0.00111111	0	0	0	0	0	0	0	0	0	0	0	0.00145849	0	0	0	0	0	0	0	0	0	0.000942454	0	0	0	0.00234976	0	0	0	0	0	0.000242423	0	0.0102248	0	0.0126767	0	0.0716411	0	0.00252715	0	0	0	0	0	0.0133897	1	1	0	0	0	0	0	0.000788991	0	0	0	0	0	0	0	0	0	0	0	0	0	0	0	0	0	0	0	0	0	0	0	0	0	0.000942454	0	0	0	0.00140655	0	0	0	0	0	2.69375e-05	0	0.0102248	0	0	0	0	0	0	0	0	0	0	0	0.0136775	1	1	0	0	0	0	0	0.000788991	0	0	0	0	0	0	0	0	0	0	0	0	0	0	0	0	0	0	0	0	0	0	0	0	0	0.000942454	0	0	0	0.00158657	0	0	0	0	0	0.000134673	0	0.0102248	0	0	0	0	0	0	0	0	0	0	0	0.0910437	1	1	0	0	0	0.000758114	0	0	0	0	0	0.00111111	0	0	0	0	0	0	0	0	0	0	0	0.00145849	0	0	0	0	0	0	0	0	0	0	0	0	0	0.000763188	0	0	0	0	0	0.00010775	0	0	0	0.0126767	0	0.0716411	0	0.00252715	0	0	0	0	0	0.082428	1	0	0	0	0.000426439	0	0.00364853	0	0	0	0	0	0.00123681	0	0.00117283	0	0	0	0	0	0	0	0	0	0.0015467	0	0.000137638	0	0.000264236	0	0.00333611	0	0	0	0	0	0.00372051	0	0.000358959	0	0	0	0.000431	0	0	0	0.0255722	0	0.0157051	0	0	0	0.0248709	0	0.102361	0.097296	0.15871	0	0.0129758	0.012892	0.0229736	0	0.0131597	0.0130735	0.0252772	0	0.0892009	0.0853382	0.133039	0	0.0828274	0.07949	0	0.105219	0.0998729	0.167557	0	0.0134044	0.0133149	0.0242456	0	0.0137272	0.0136334	0.0274321	0	0.0914922	0.0874315	0.139613	0	0.0866121	0.0829672	0	0.067153	1	1	0	0.0112108	1	1	0	0.0114126	1	1	0	0.0557405	1	1	0	0.0568249	1
ENSG00000131351	HAUS8	NA	1	1	All	0	0.0411656	1	1	0	0	0	0.00170535	0	0	0	8.30769e-05	0	0	0	0	0	0.000195312	0	0	0	0	0	0	0	0.00046829	0	0	0	0	0	0	0	0	0	0.00692764	0	0.00242615	0	0.00321705	0	0.000928844	0	0	0	0.00016504	0	0	0	0.0081904	0	0	0	0.0157591	0	0	0	0.00109933	0	0.0132453	1	1	0	0	0	0.000663462	0	0	0	2.07732e-05	0	0	0	0	0	0.000195312	0	0	0	0	0	0	0	0.000117112	0	0	0	0	0	0	0	0	0	0.00140889	0	0	0	0.00138497	0	0	0	0	0	0.00016504	0	0	0	0.0081904	0	0	0	0	0	0	0	0.00109933	0	0.0157623	1	1	0	0	0	0.00104189	0	0	0	6.23037e-05	0	0	0	0	0	0.000195312	0	0	0	0	0	0	0	0.000351178	0	0	0	0	0	0	0	0	0	0.00254948	0	0	0	0.00210739	0	0	0	0	0	0.00016504	0	0	0	0.0081904	0	0	0	0	0	0	0	0.00109933	0	0.0254033	1	1	0	0	0	0.000663462	0	0	0	2.07732e-05	0	0	0	0	0	0	0	0	0	0	0	0	0	0.000117112	0	0	0	0	0	0	0	0	0	0.00437817	0	0.00242615	0	0.00110966	0	0.000928844	0	0	0	0	0	0	0	0	0	0	0	0.0157591	0	0	0	0	1	0.332258	0.282698	0	0.00401308	0	0.012595	0	0.00148274	0	0.000747833	0	0.0066358	0	0.00297159	0	0.00488279	0	0.000192901	0	0	0	0	0	0.00573848	0	0.0015467	0	0.000550554	0	0.00105694	0	0.000370679	0	0.000647382	0	0	0	0.0507253	0	0.0020899	0	0	0	0.00179779	0	0.0142674	1	0.069459	0	0	0	0.0235797	0	0.126907	0	0.0367381	0.0360714	0.100305	0	0.0126889	0.0126087	0.0226141	0	0.0148699	0.0147599	0.0274272	0	0.0218682	0.0216308	0.0673709	1	0.330876	0.0440394	0	0.0464302	0.0453688	0.115565	0	0.0137684	0.0136741	0.024686	0	0.016841	0.0167	0.0313659	0	0.0295892	0.0291557	0.0814077	1	0.377613	0.0556522	0	0.0255395	1	1	0	0.00799156	1	1	0	0.00975069	1	1	0	0.0157888	1	1	0	0.221664	1
ENSG00000155368	DBI	NA	1	1	All	0	0.054054	1	1	0	0	0	4.73821e-05	0	0.00439587	0	0	0	0	0	0	0	0	0	0	0	0	0	0	0	0	0	0	0	0	0	0	0	0	0	0.000647382	0	0	0	0.00320432	0	2.58012e-05	0	0	0	0.000660084	0	0	0	0.0340984	0	0	0	0	0	0.0109748	0	0	0	0.0130531	1	1	0	0	0	0	0	0.000975941	0	0	0	0	0	0	0	0	0	0	0	0	0	0	0	0	0	0	0	0	0	0	0	0	0	0	0	0	0	0.00110235	0	0	0	0	0	0	0	0	0	0	0	0	0	0	0	0.0109748	0	0	0	0.0135762	1	1	0	0	0	0	0	0.00122197	0	0	0	0	0	0	0	0	0	0	0	0	0	0	0	0	0	0	0	0	0	0	0	0	0	0	0	0	0	0.00137943	0	0	0	0	0	0	0	0	0	0	0	0	0	0	0	0.0109748	0	0	0	0.0404779	1	1	0	0	0	4.73821e-05	0	0.0031739	0	0	0	0	0	0	0	0	0	0	0	0	0	0	0	0	0	0	0	0	0	0	0	0	0	0.000647382	0	0	0	0.0018249	0	2.58012e-05	0	0	0	0.000660084	0	0	0	0.0340984	0	0	0	0	0	0	0	0	0	0.29631	1	0	0	0	0.000426439	0	0.000975941	0	0.00132117	0	0	0	0	0	0.00117283	0	0	0	0	0	0	0	0.000787802	0	0.00618679	0	0	0	0.000264236	0	0	0	0.000647382	0	0	0	0.133522	0	0.015649	0	0.0002375	0	0.008524	0	0	0	0.0340984	0	0	0	0.00186121	0	0.090635	0	0.0510326	0.0497523	0.114492	0	0.0124161	0.0123393	0.0222985	0	0.0128593	0.0127769	0.0248876	0	0.0381733	0.0374539	0.0865753	0	0.282799	0.246328	0	0.0531343	0.0517473	0.121702	0	0.0118943	0.0118239	0.0223817	0	0.0124311	0.0123541	0.0257575	0	0.0407032	0.0398859	0.0936316	0	0.330584	0.281496	0	0.0361729	1	1	0	0.00649028	1	1	0	0.00684593	1	1	0	0.029327	1	1	0	0.208597	1
ENSG00000187726	DNAJB13	NA	1	1	All	0	0.338459	1	1	0	0	0	0.00170546	0	0.00134984	0	2.07732e-05	0	0	0	0	0	0.000195312	0	0	0	0	0	0	0	0.00455115	0	0	0	0.0172585	0	0.000264236	0	0.00148272	0	0.0125843	0	0.000119209	0	0.00742911	0	0.00538181	0	0.0002375	0	0.00239496	0	0	0	0.0659348	0	0.000779877	0	0.0780301	0	0.0868296	0	0.0519102	0	0.0550699	1	1	0	0	0	0.000284405	0	0	0	0	0	0	0	0	0	0	0	0	0	0	0	0	0	0.00455115	0	0	0	0	0	0	0	0	0	0	0	0	0	0.000417167	0	0.000281588	0	0	0	0.000303142	0	0	0	0.026279	0	0	0	0.013232	0	0.00616997	0	0.00355151	0	0.0691126	1	1	0	0	0	0.000568293	0	0	0	0	0	0	0	0	0	0	0	0	0	0	0	0	0	0.00455115	0	0	0	0	0	0	0	0	0	0	0	0	0	0.00124141	0	0.000745362	0	0	0	0.000518308	0	0	0	0.0278764	0	0	0	0.0205944	0	0.00713151	0	0.00588578	0	0.269347	1	1	0	0	0	0.00113717	0	0.00134984	0	2.07732e-05	0	0	0	0	0	0.000195312	0	0	0	0	0	0	0	0	0	0	0	0.0172585	0	0.000264236	0	0.00148272	0	0.0125843	0	0.000119209	0	0.0061877	0	0.00463645	0	0.0002375	0	0.00187666	0	0	0	0.0380584	0	0.000779877	0	0.0574357	0	0.0796981	0	0.0460245	0	0.609277	1	0	0	0	0.0142045	0	0.0396493	0	0.000519329	0	0	0	0.00159277	0	0.0125	0	0.000192901	0	0	0	0.000704	0	0.00306338	0	0.0015467	0	0.00903655	0	0.00105694	0	0.00148272	0	0.00199886	0	0	0	0.0489045	0	0.00702732	0	0	0	0.0112088	0	0.0176118	0	0.184894	0	0.000779877	0	0.00252715	0	0.248775	0	0.331222	0.281954	0.319641	0	0.0519274	0.0506022	0.0611959	0	0.0647166	0.0626669	0.076536	0	0.266506	0.233948	0.266648	0	0.586104	0.443509	0	0.345743	0.292306	0.336007	0	0.0563872	0.0548269	0.0663245	0	0.0711267	0.0686561	0.0847201	0	0.274616	0.240136	0.277358	0	0.647842	0.476826	0	0.204985	1	1	0	0.0332316	1	1	0	0.0421722	1	1	0	0.162812	1	1	0	0.38892	1
ENSG00000197128	ZNF772	NA	1	1	All	0	0.0378433	1	1	0	0	0	0	0	0.00196367	0	0	0	0	0	0	0	0	0	0	0	0	0	0	0	0.000787802	0	0	0	0	0	0.00169895	0	0	0	0	0	0.000119209	0	0.00223854	0	0.000103205	0	0	0	0.00473277	0	0	0	0.00774177	0	0	0	0	0	0.00857237	0	0.00988506	0	0.0131815	1	1	0	0	0	0	0	0.000228138	0	0	0	0	0	0	0	0	0	0	0	0	0	0	0	0	0	0	0	0	0	0	0	0	0	0	0	0.000119209	0	0.00117373	0	0	0	0	0	2.69375e-05	0	0	0	0	0	0	0	0	0	0.00857237	0	0.00306107	0	0.0146365	1	1	0	0	0	0	0	0.000557295	0	0	0	0	0	0	0	0	0	0	0	0	0	0	0	0	0	0	0	0	0	0	0	0	0	0	0	0.000119209	0	0.00134698	0	0	0	0	0	0.000511746	0	0	0	0	0	0	0	0	0	0.00857237	0	0.00352889	0	0.0232069	1	1	0	0	0	0	0	0.00140638	0	0	0	0	0	0	0	0	0	0	0	0	0	0	0	0.000787802	0	0	0	0	0	0.00169895	0	0	0	0	0	0	0	0.000891556	0	0.000103205	0	0	0	0.00422102	0	0	0	0.00774177	0	0	0	0	0	0	0	0.00635617	0	0.0369376	1	0	0	0	4.73821e-05	0	0	0	0.000186958	0	0	0	0	0	0	0	0	0	0	0	0	0	0.000787802	0	0	0	0.000550554	0	0.00392225	0	0	0	0	0	0	0	0.00516877	0	2.58012e-05	0	0	0	0.00010775	0	0	0	0.0157067	0	0	0	0.00186121	0	0.00857237	0	0.0332758	0.0327282	0.0971787	0	0.0125974	0.0125184	0.0225354	0	0.013604	0.0135118	0.025845	0	0.0196718	0.0194796	0.0642654	0	0.0623474	0.0604436	0	0.0426876	0.0417894	0.112557	0	0.0138749	0.0137791	0.0247803	0	0.0154813	0.0153621	0.0296612	0	0.0272063	0.0268396	0.0781952	0	0.0798492	0.0767444	0	0.0270607	1	1	0	0.00884165	1	1	0	0.00986452	1	1	0	0.0171962	1	1	0	0.0441935	1
ENSG00000136694	IL36A	NA	1	1	All	0	0.072848	1	1	0	0	0	4.73821e-05	0	0	0	0	0	0	0	0	0	0	0	0	0	0	0	0	0	0	0	0	0	0	0	0	0	0	0	0	0	0	0	0.00169306	0	0.000103198	0	0	0	0.000303142	0	0	0	0.0394747	0	0.00973502	0	0	0	0.0127766	0	0.00871486	0	0.0593996	1	1	0	0	0	4.73821e-05	0	0	0	0	0	0	0	0	0	0	0	0	0	0	0	0	0	0	0	0	0	0	0	0	0	0	0	0	0	0	0	0.00109863	0	2.58012e-05	0	0	0	0.000303142	0	0	0	0.0394747	0	0.00973502	0	0	0	0	0	0.00871486	0	0.0595113	1	1	0	0	0	4.73821e-05	0	0	0	0	0	0	0	0	0	0	0	0	0	0	0	0	0	0	0	0	0	0	0	0	0	0	0	0	0	0	0	0.00115879	0	7.73971e-05	0	0	0	0.000303142	0	0	0	0.0394747	0	0.00973502	0	0	0	0	0	0.00871486	0	0.0133367	1	1	0	0	0	0	0	0	0	0	0	0	0	0	0	0	0	0	0	0	0	0	0	0	0	0	0	0	0	0	0	0	0	0	0	0	0	0.000534277	0	2.58012e-05	0	0	0	0	0	0	0	0	0	0	0	0	0	0.0127766	0	0	0	0.0466276	1	0	0	0	0.00170576	0	0.0047659	0	0.000839522	0	0	0	0	0	0	0	0	0	0	0	0	0	0	0	0	0	0.000137638	0	0.00422777	0	0	0	0	0	0	0	0.00458077	0	2.58012e-05	0	0	0	0.00107082	0	0	0	0.0292737	0	0	0	0	0	0	0	0.0665726	0.064405	0.128489	0	0.0538096	0.0523875	0.062947	0	0.0538771	0.0524515	0.0669317	0	0.0126955	0.0126152	0.0522178	0	0.0450271	0.0440284	0	0.069853	0.0674691	0.137458	0	0.0569501	0.0553588	0.0667909	0	0.0570726	0.0554745	0.072053	0	0.0127804	0.0126991	0.0558709	0	0.0480262	0.0468912	0	0.046394	1	1	0	0.0392517	1	1	0	0.0393261	1	1	0	0.00706782	1	1	0	0.0361574	1
ENSG00000171467	ZNF318	NA	1	1	All	0	0.0794858	1	1	0	0.000445898	0	0.000758451	0	0.00149191	0	0	0	0	0	0.000677835	0	0	0	0	0	0	0	0	0	0	0	0	0	0.00123837	0	0.000264236	0	0	0	0.000647382	0	0	0	0.00473573	0	0.00027262	0	0	0	2.69375e-05	0	0	0	0.00908766	0	0	0	0	0	0.0406925	0	0.0191463	0	0.0117305	1	1	0	0	0	0	0	0.000912412	0	0	0	0	0	0	0	0	0	0	0	0	0	0	0	0	0	0	0	0.000137638	0	0	0	0	0	0.000647382	0	0	0	0.000698583	0	0.000246819	0	0	0	0	0	0	0	0.00908766	0	0	0	0	0	0	0	0	0	0.0130688	1	1	0	0	0	0	0	0.00107682	0	0	0	0	0	0	0	0	0	0	0	0	0	0	0	0	0	0	0	0.000687816	0	0	0	0	0	0.000647382	0	0	0	0.00132232	0	0.000246819	0	0	0	0	0	0	0	0.00908766	0	0	0	0	0	0	0	0	0	0.066417	1	1	0	0.000445898	0	0.000758451	0	0.000415089	0	0	0	0	0	0.000677835	0	0	0	0	0	0	0	0	0	0	0	0	0	0.000550554	0	0.000264236	0	0	0	0	0	0	0	0.00341342	0	2.58012e-05	0	0	0	2.69375e-05	0	0	0	0	0	0	0	0	0	0.0406925	0	0.0191463	4	4.84382	0.712362	0	0.0160523	1	0.474495	0	0.192351	0	0.0367172	0	0.0154321	0	0.0946817	0	0.0382811	0	0.000192901	0	0.0090332	0	0.011264	0	0.0415693	0	0.00618679	0	0.0269771	0	0.00951249	0	0.00333611	0	0.0437637	0	0.0144243	2	1.81714	0	0.161968	0	0.0038	0	0.182493	0	0.0407189	1	0.805677	0	0.098641	0	0.0231526	0	0.675958	0	0.0776945	0.074753	0.138136	0	0.0110655	0.0110045	0.0206782	0	0.0122311	0.0121566	0.0241646	0	0.0654634	0.0633667	0.112663	2	4.31789	0.804878	0	0.0779604	0.074999	0.144062	0	0.0117709	0.0117019	0.022249	0	0.0131372	0.0130513	0.0266992	0	0.0648233	0.0627669	0.116794	4	5.61006	0.659372	0	0.0519687	1	1	0	0.00671799	1	1	0	0.00760717	1	1	0	0.0443615	1	1	4	3.3806	0.437397
ENSG00000105388	CEACAM5	NA	1	1	All	0	0.161609	1	1	0	0	0	0.000189506	0	0	0	2.07732e-05	0	0	0	0.0392975	0	0.00117283	0	0.000192901	0	0	0	0	0	0.00212918	0	0	0	0.000820232	0	0	0	0	0	0.000352309	0	0.000119209	0	0.00223591	0	0.000232198	0	0	0	0.000983181	0	0	0	0.0113308	0	0	0	0.000465303	0	0.0624002	0	0.0396666	0	0.149291	1	1	0	0	0	4.73821e-05	0	0	0	0	0	0	0	0.0392975	0	0.00117283	0	0	0	0	0	0	0	0.00212918	0	0	0	0.000820232	0	0	0	0	0	0.000352309	0	0.000119209	0	0.00181122	0	2.58012e-05	0	0	0	0.000983181	0	0	0	0	0	0	0	0.000465303	0	0.0624002	0	0.0396666	0	0.149649	1	1	0	0	0	0.000142124	0	0	0	0	0	0	0	0.0392975	0	0.00117283	0	0	0	0	0	0	0	0.00212918	0	0	0	0.000820232	0	0	0	0	0	0.000352309	0	0.000119209	0	0.00197092	0	0.000128993	0	0	0	0.000983181	0	0	0	0	0	0	0	0.000465303	0	0.0624002	0	0.0396666	0	0.0119601	1	1	0	0	0	4.73821e-05	0	0	0	2.07732e-05	0	0	0	0	0	0	0	0.000192901	0	0	0	0	0	0	0	0	0	0	0	0	0	0	0	0	0	0	0	0.000264994	0	0.000103205	0	0	0	0	0	0	0	0.0113308	0	0	0	0	0	0	0	0	1	0.891723	0.590051	0	0.000445898	0	0.0371476	0	0.0219488	0	0.00101788	0	0	0	0.00972397	0	0.00273436	0	0	0	0.00401476	0	0.002816	0	0.00990586	0	0.0015467	0	0.0068446	0	0.0319725	0	0.00593086	0	0.000352309	0	0.000476837	0	0.249077	0	0.0105357	0	0.0038	0	0.0301504	0	0	1	0.244021	0	0	0	0.00945173	0	0.207808	0	0.147215	0.136891	0.192074	0	0.135259	0.12651	0.134443	0	0.135519	0.126737	0.138419	0	0.0116961	0.011628	0.0504002	1	0.908125	0.230492	0	0.168951	0.15545	0.213958	0	0.153734	0.1425	0.150888	0	0.154125	0.142835	0.156459	0	0.0148254	0.0147161	0.0595717	1	1.07365	0.291314	0	0.100289	1	1	0	0.095927	1	1	0	0.096168	1	1	0	0.00412083	1	1	0	0.606608	1
ENSG00000153802	TMPRSS11D	NA	1	1	All	0	0.0762881	1	1	0	0	0	0	0	0	0	0.000186927	0	0	0	0	0	0	0	0	0	0	0	0.000176	0	0.000787802	0	0.0015467	0	0.000550554	0	0	0	0	0	0.000818885	0	0.000476604	0	0.0223485	0	0.000645031	0	0	0	0.00262572	0	0	0	0	0	0	0	0	0	0.0387889	0	0.00733656	0	0.0139249	1	1	0	0	0	0	0	0	0	2.07732e-05	0	0	0	0	0	0	0	0	0	0	0	0.000176	0	0	0	0	0	0.000550554	0	0	0	0	0	0.000352309	0	0.000119209	0	0.012046	0	0	0	0	0	0.000660084	0	0	0	0	0	0	0	0	0	0	0	0	0	0.0218522	1	1	0	0	0	0	0	0	0	0.000103834	0	0	0	0	0	0	0	0	0	0	0	0.000176	0	0	0	0	0	0.000550554	0	0	0	0	0	0.000466576	0	0.000357395	0	0.0191075	0	0	0	0	0	0.00109035	0	0	0	0	0	0	0	0	0	0	0	0	0	0.0544359	1	1	0	0	0	0	0	0	0	8.30926e-05	0	0	0	0	0	0	0	0	0	0	0	0	0	0.000787802	0	0.0015467	0	0	0	0	0	0	0	0.000352309	0	0.000119209	0	0.00324094	0	0.000645031	0	0	0	0.00153536	0	0	0	0	0	0	0	0	0	0.0387889	0	0.00733656	2	0.208109	0.0188722	0	0.00178359	1	0.0371476	0	0.00463255	0	8.30926e-05	0	0	0	0.02097	0	0.00117283	0	0.000192901	0	0	0	0	0	0.00306338	0	0	0	0.000137638	0	0.00237812	0	0	0	0	0	0	0	0.0216608	0	0.00263855	0	0	0	0.00296713	0	0	0	0.0183973	0	0	0	0.0103477	1	0.0805354	0	0.0690299	0.0667013	0.130487	0	0.0117282	0.0116597	0.0214817	0	0.0180628	0.0179006	0.0312016	0	0.0509672	0.0496901	0.0991005	2	0.199997	0.00114844	0	0.079418	0.0763463	0.145355	0	0.0151601	0.0150458	0.0262679	0	0.0250037	0.0246937	0.0408239	0	0.0544143	0.0529604	0.107183	2	0.223318	0.00157141	0	0.0498013	1	1	0	0.00896534	1	1	0	0.0142311	1	1	0	0.0355701	1	1	2	0.150141	0.010204
ENSG00000130770	ATPIF1	NA	1	1	All	0	0.0399894	1	1	0	0.000445898	0	0.000284405	0	0.00596487	0	2.07732e-05	0	0	0	0	0	0	0	0	0	0	0	0	0	0	0	0	0	0	0	0	0	0	0	0	0	0	0	0.00565307	0	0.000153695	0	0	0	0	0	0	0	0	0	0	0	0	0	0.0175814	0	0.00988529	0	0.0138075	1	1	0	0	0	0	0	0.00364853	0	0	0	0	0	0	0	0	0	0	0	0	0	0	0	0	0	0	0	0	0	0	0	0	0	0	0	0	0	0.000273673	0	0	0	0	0	0	0	0	0	0	0	0	0	0	0	0	0	0.00988529	0	0.0145928	1	1	0	0	0	0	0	0.0043048	0	0	0	0	0	0	0	0	0	0	0	0	0	0	0	0	0	0	0	0	0	0	0	0	0	0	0	0	0	0.000402691	0	0	0	0	0	0	0	0	0	0	0	0	0	0	0	0	0	0.00988529	0	0.0253966	1	1	0	0.000445898	0	0.000284405	0	0.00166008	0	2.07732e-05	0	0	0	0	0	0	0	0	0	0	0	0	0	0	0	0	0	0	0	0	0	0	0	0	0	0	0	0.00525037	0	0.000153695	0	0	0	0	0	0	0	0	0	0	0	0	0	0.0175814	0	0	0	0.0444717	1	0	0	0	0	0	0	0	0	0	0	0	0.00123681	0	0	0	0	0	0	0	0	0	0.000117112	0	0	0	0.000137638	0	0	0	0	0	0	0	0	0	0.00151779	0	0.000153695	0	0	0	0	0	0	0	0	0	0	0	0	0	0.0413087	0	0.0369969	0.0363209	0.100554	0	0.0121129	0.0120399	0.0219725	0	0.012777	0.0126957	0.0247803	0	0.0242199	0.0239289	0.070314	0	0.0437088	0.0427673	0	0.0403473	0.0395442	0.11032	0	0.0138406	0.0137452	0.0247528	0	0.014644	0.0145373	0.0285752	0	0.0257033	0.0253758	0.0764252	0	0.0445894	0.0436099	0	0.0261069	1	1	0	0.0102024	1	1	0	0.010748	1	1	0	0.015359	1	1	0	0.0301094	1
ENSG00000138629	UBL7	NA	1	1	All	0	0.0353153	1	1	0	0	0	0	0	0	0	2.07732e-05	0	0	0	0	0	0	0	0	0	0	0	0	0	0.000117112	0	0	0	0	0	0.00237812	0	0.000370679	0	0	0	0	0	0.00325894	0	0.000103198	0	0.0002375	0	0.000242408	0	0.0176118	0	0	0	0	0	0	0	0.0109748	0	0	0	0.0127317	1	1	0	0	0	0	0	0	0	0	0	0	0	0	0	0	0	0	0	0	0	0	0	0	0	0	0	0	0	0	0	0.000370679	0	0	0	0	0	0.00125268	0	2.58012e-05	0	0	0	0.00010775	0	0	0	0	0	0	0	0	0	0.0109748	0	0	0	0.0132885	1	1	0	0	0	0	0	0	0	0	0	0	0	0	0	0	0	0	0	0	0	0	0	0	0	0	0	0	0	0	0	0.000370679	0	0	0	0	0	0.00165016	0	7.73971e-05	0	0	0	0.00021547	0	0	0	0	0	0	0	0	0	0.0109748	0	0	0	0.0220268	1	1	0	0	0	0	0	0	0	2.07732e-05	0	0	0	0	0	0	0	0	0	0	0	0	0	0.000117112	0	0	0	0	0	0.00237812	0	0	0	0	0	0	0	0.00160878	0	2.58012e-05	0	0.0002375	0	2.69375e-05	0	0.0176118	0	0	0	0	0	0	0	0	0	0	0	0.635466	1	0	0	0	0.0110801	0	0.0051433	0	0.00033237	0	0.0395062	0	0.00123681	0	0.00468461	0	0.000192901	0	0	0	0.004688	0	0.0029278	0	0	0	0.00220222	0	0.000264236	0	0.000370679	0	0.00199886	0	0	0	0.0156138	0	0.00371538	0	0	0	0.00742611	0	0.0368902	0	0.109803	0	0.033723	0	0.0334675	0	0.320199	0	0.0333704	0.0328197	0.097257	0	0.0118345	0.0117647	0.021634	0	0.012224	0.0121496	0.0241594	0	0.0211464	0.0209244	0.0664693	0	0.790798	0.546517	0	0.0372221	0.0365379	0.106764	0	0.0131194	0.0130337	0.0238948	0	0.0137261	0.0136323	0.0274321	0	0.023496	0.0232221	0.0736111	0	0.872858	0.582244	0	0.026132	1	1	0	0.00869043	1	1	0	0.00906644	1	1	0	0.0170655	1	1	0	0.558256	1
ENSG00000139209	SLC38A4	NA	1	1	All	0	0.146381	1	1	0	0.000445898	0	0.000189528	0	0.00166008	0	0	0	0	0	0	0	0	0	0	0	0	0	0	0	0	0	0	0	0.000137638	0	0	0	0	0	0.000647382	0	0.000119209	0	0.00245276	0	2.58012e-05	0	0	0	0.00016504	0	0	0	0.0359969	0	0	0	0.00128	0	0.0702386	0	0.0330227	0	0.0117794	1	1	0	0	0	0	0	0	0	0	0	0	0	0	0	0	0	0	0	0	0	0	0	0	0	0	0	0	0	0	0	0	0	0	0	0	0	0	0	0	0	0	0	0	0	0	0	0.0117794	0	0	0	0	0	0	0	0	0	0.0122184	1	1	0	0	0	0	0	0	0	0	0	0	0	0	0	0	0	0	0	0	0	0	0	0	0	0	0	0	0	0	0	0	0	0	0	0	0	0	0	0	0	0	0	0	0	0	0	0.0122184	0	0	0	0	0	0	0	0	0	0.134163	1	1	0	0.000445898	0	0.000189528	0	0.00166008	0	0	0	0	0	0	0	0	0	0	0	0	0	0	0	0	0	0	0	0.000137638	0	0	0	0	0	0.000647382	0	0.000119209	0	0.00245276	0	2.58012e-05	0	0	0	0.00016504	0	0	0	0.0237785	0	0	0	0.00128	0	0.0702386	0	0.0330227	0	0.394186	1	0	0.000445898	0	0.010661	0	0.00596536	0	8.30926e-05	0	0.00111111	0	0.00106977	0	0.00975123	0	0.000192901	0	0	0	0	0	0.00627224	0	0.0015467	0	0.00495499	0	0.00105694	0	0	0	0.000647382	0	0.000476837	0	0.0635085	0	0.00604432	0	0.00095	0	0.00944236	0	0	0	0.0462946	0	0	0	0.0120545	0	0.211656	0	0.139478	0.130188	0.186333	0	0.0113288	0.0112649	0.0209921	0	0.0117605	0.0116916	0.0235945	0	0.127717	0.119898	0.163749	0	0.368911	0.308513	0	0.147364	0.13702	0.198531	0	0.0117899	0.0117207	0.0222608	0	0.0122708	0.0121958	0.0255181	0	0.135093	0.126365	0.174888	0	0.422309	0.344468	0	0.0775274	1	1	0	0.0081497	1	1	0	0.00843241	1	1	0	0.069095	1	1	0	0.225066	1
ENSG00000197077	KIAA1671	NA	1	1	All	0	0.0320673	1	1	0	0	0	0	0	0	0	0	0	0	0	0	0	0.00117283	0	0	0	0	0	0	0	0	0	0	0	0	0	0	0	0	0	0	0	0	0	0.000272581	0	2.58012e-05	0	0	0	0	0	0	0	0.0117794	0	0	0	0	0	0	0	0.0188167	0	0.0129523	1	1	0	0	0	0	0	0	0	0	0	0	0	0	0	0.00117283	0	0	0	0	0	0	0	0	0	0	0	0	0	0	0	0	0	0	0	0	0	0	0	0	0	0	0	0	0	0	0	0.0117794	0	0	0	0	0	0	0	0	0	0.0129523	1	1	0	0	0	0	0	0	0	0	0	0	0	0	0	0.00117283	0	0	0	0	0	0	0	0	0	0	0	0	0	0	0	0	0	0	0	0	0	0	0	0	0	0	0	0	0	0	0	0.0117794	0	0	0	0	0	0	0	0	0	0.019115	1	1	0	0	0	0	0	0	0	0	0	0	0	0	0	0	0	0	0	0	0	0	0	0	0	0	0	0	0	0	0	0	0	0	0	0	0	0.000272581	0	2.58012e-05	0	0	0	0	0	0	0	0	0	0	0	0	0	0	0	0.0188167	1	0.430586	0.349872	0	0.0160523	0	0.0560483	0	0.0135268	0	0.00132117	0	0	0	0.0136236	0	0.0163727	0	0	0	0.00100369	0	0.000176	0	0.000468447	0	0.000386675	0	0.00344096	0	0.000264236	0	0.000370679	0	0.0277028	0	0.00429153	0	0.0617113	0	0.00312195	0	0	0	0.00755101	0	0	0	0.100384	0	0	1	0.005264	0	0.0975039	0	0.0317008	0.0312036	0.0951237	0	0.0128928	0.0128101	0.0228671	0	0.0128928	0.0128101	0.0249383	0	0.018808	0.0186322	0.0626732	1	0.411297	0.0646065	0	0.0326933	0.0321646	0.101663	0	0.013487	0.0133965	0.0243524	0	0.013487	0.0133965	0.0271316	0	0.0192063	0.019023	0.0670994	1	0.48741	0.0864103	0	0.0197748	1	1	0	0.00747343	1	1	0	0.00747343	1	1	0	0.0123014	1	1	0	0.278304	1
ENSG00000150556	LYPD6B	NA	1	1	All	0	0.0443362	1	1	0	0	0	0.000757934	0	0.00708594	0	0.00132111	0	0	0	0.00106977	0	0.000781247	0	0	0	0	0	0	0	0	0	0	0	0	0	0	0	0	0	0	0	0	0	0.0121432	0	0.000232198	0	0	0	0.00272871	0	0.0109229	0	0.00729313	0	0	0	0	0	0	0	0	0	0.0155515	1	1	0	0	0	0.000189528	0	0.000975941	0	0.000839522	0	0	0	0	0	0	0	0	0	0	0	0	0	0	0	0	0	0	0	0	0	0	0	0	0	0	0	0.00243278	0	2.58012e-05	0	0	0	0.00016504	0	0.0109229	0	0	0	0	0	0	0	0	0	0	0	0.0185384	1	1	0	0	0	0.000568406	0	0.00138599	0	0.000921979	0	0	0	0	0	0	0	0	0	0	0	0	0	0	0	0	0	0	0	0	0	0	0	0	0	0	0	0.00422979	0	0.000128993	0	0	0	0.000380358	0	0.0109229	0	0	0	0	0	0	0	0	0	0	0	0.0257977	1	1	0	0	0	0.000189528	0	0.00569995	0	0.000399131	0	0	0	0.00106977	0	0.000781247	0	0	0	0	0	0	0	0	0	0	0	0	0	0	0	0	0	0	0	0	0	0.00791339	0	0.000103205	0	0	0	0.00234835	0	0	0	0.00729313	0	0	0	0	0	0	0	0	0	0.141427	1	0	0	0	0.000758114	0	0.0190852	0	0	0	0	0	0	0	0.000195312	0	0	0	0	0	0.000704	0	0	0	0	0	0.000820232	0	0	0	0.00148272	0	0	0	0	0	0.0136285	0	0.000928844	0	0	0	0.00316297	0	0.0379037	0	0.0440949	0	0	0	0	0	0.018663	0	0.0369445	0.0362703	0.100541	0	0.0118919	0.0118215	0.0217097	0	0.0144032	0.0143	0.0268613	0	0.0225413	0.0222891	0.0681538	0	0.139083	0.129844	0	0.0518266	0.0505065	0.12037	0	0.0165943	0.0164574	0.0278262	0	0.0206116	0.0204007	0.0358178	0	0.031215	0.0307328	0.0833264	0	0.166189	0.153114	0	0.0291511	1	1	0	0.0106853	1	1	0	0.0125805	1	1	0	0.0165706	1	1	0	0.101462	1
ENSG00000052126	PLEKHA5	NA	1	1	All	0	0.10571	1	1	0	0	0	0.000426439	0	0.000931297	0	8.30926e-05	0	0	0	0.000677835	0	0	0	0.000192901	0	0	0	0.000176	0	0.00180893	0	0	0	0.000820232	0	0.00105694	0	0	0	0.000352309	0	0	0	0.00688431	0	0.00047903	0	0	0	0.000656631	0	0	0	0.0378499	0	0	0	0	0	0.0356684	0	0.0176456	0	0.0128132	1	1	0	0	0	0	0	0.000228138	0	0	0	0	0	0	0	0	0	0	0	0	0	0	0	0	0	0	0	0	0	0	0	0	0	0	0	0	0	0.00100973	0	0	0	0	0	0	0	0	0	0	0	0	0	0	0	0.0115754	0	0	0	0.0148641	1	1	0	0	0	0	0	0.000392716	0	0	0	0	0	0	0	0	0	0	0	0	0	0	0	0	0	0	0	0	0	0	0	0	0	0	0	0	0	0.00226801	0	0	0	0	0	0	0	0	0	0	0	0	0	0	0	0.0122034	0	0	0	0.0908456	1	1	0	0	0	0.000426439	0	0.000538581	0	8.30926e-05	0	0	0	0.000677835	0	0	0	0.000192901	0	0	0	0.000176	0	0.00180893	0	0	0	0.000820232	0	0.00105694	0	0	0	0.000352309	0	0	0	0.0046163	0	0.00047903	0	0	0	0.000656631	0	0	0	0.0378499	0	0	0	0	0	0.0234649	0	0.0176456	2	2.06602	0.611569	0	0.00713436	0	0.164937	0	0.0453439	0	0.00600344	0	0.0176852	0	0.0174479	0	0.000781247	0	0	0	0	0	0.000176	0	0.00455115	0	0.00966686	0	0.235278	0	0.00660589	0	0.0533778	0	0.00382836	0	0.000119209	1	0.969357	0	0.137072	0	0.0002375	1	0.0412238	0	0	0	0.122	0	0	0	0.0277875	0	0.195407	0	0.102407	0.0973383	0.158716	0	0.0126876	0.0126075	0.0226141	0	0.0144811	0.0143768	0.0269676	0	0.0879263	0.0841717	0.131979	1	1.78963	0.53407	0	0.107338	0.101778	0.169043	0	0.011658	0.0115903	0.0221001	0	0.0139064	0.0138101	0.0276557	0	0.0934312	0.0891993	0.141456	2	2.3008	0.404173	0	0.0561677	1	1	0	0.00570076	1	1	0	0.0070254	1	1	0	0.0491423	1	1	1	1.36715	0.745169
ENSG00000182327	GLTPD2	NA	1	1	All	0	0.640839	1	1	0	0	0	0.00232159	0	0.00484446	0	0.000839522	0	0.00444444	0	0	0	0.000195312	0	0	0	0.0061849	0	0	0	0.00187379	0	0.000386675	0	0.000137638	0	0	0	0.000370679	0	0	0	0.000119209	0	0.0293766	0	0.001171	0	0.0002375	0	0.00262688	0	0.00757849	0	0.0827696	0	0	0	0.0251797	0	0.371515	0	0.0986661	0	0.0127661	1	1	0	0	0	4.73821e-05	0	0.00128624	0	0	0	0	0	0	0	0.000195312	0	0	0	0	0	0	0	0	0	0	0	0	0	0	0	0.000370679	0	0	0	0.000119209	0	0.00235846	0	0.000153695	0	0	0	0.000656631	0	0.00757849	0	0	0	0	0	0	0	0	0	0	0	0.0205101	1	1	0	0	0	0.000615833	0	0.00194332	0	0	0	0	0	0	0	0.000195312	0	0	0	0	0	0	0	0	0	0	0	0	0	0	0	0.000370679	0	0	0	0.000119209	0	0.00807643	0	0.000308384	0	0	0	0.00130241	0	0.00757849	0	0	0	0	0	0	0	0	0	0	0	0.620329	1	1	0	0	0	0.00170576	0	0.00290115	0	0.000839522	0	0.00444444	0	0	0	0	0	0	0	0.0061849	0	0	0	0.00187379	0	0.000386675	0	0.000137638	0	0	0	0	0	0	0	0	0	0.0213002	0	0.000862612	0	0.0002375	0	0.00132447	0	0	0	0.0827696	0	0	0	0.0251797	0	0.371515	0	0.0986661	0	0.253725	1	0	0.000445898	0	0.00682302	0	0.00837629	0	0.00132117	0	0.00111111	0	0.010968	0	0.00175781	0	0	0	0	0	0.000704	0	0.000468447	0	0	0	0.00123875	0	0.00105694	0	0.000370679	0	0.00445353	0	0.000119209	0	0.0282536	0	0.00227145	0	0	0	0.00553371	0	0.00757849	0	0.0412669	0	0.0127201	0	0.00186121	0	0.115025	0	0.622129	0.4632	0.483238	0	0.0115951	0.0115282	0.021299	0	0.0177516	0.017595	0.0308096	0	0.604378	0.453586	0.468417	0	0.27568	0.240944	0	0.656406	0.481288	0.505415	0	0.0135309	0.0134397	0.0244025	0	0.0217366	0.0215021	0.0370992	0	0.634669	0.469889	0.488139	0	0.295853	0.256103	0	0.392348	1	1	0	0.00990414	1	1	0	0.0151871	1	1	0	0.377161	1	1	0	0.176864	1
ENSG00000176402	GJC3	NA	1	1	All	0	0.595482	1	1	0	0	0	0.00355227	0	0.000538565	0	0.000186895	0	0	0	0.00291372	0	0.00215034	0	0	0	0	0	0	0	0.00292497	0	0	0	0.000137638	0	0	0	0	0	0	0	0	0	0.00833659	0	0.00225909	0	0	0	0.00131084	0	0	0	0.0273659	0	0	0	0.0269684	0	0.392654	0	0.124183	0	0.0147178	1	1	0	0	0	0.0011374	0	0.000228138	0	8.30926e-05	0	0	0	0.00291372	0	0.00215034	0	0	0	0	0	0	0	0.00105401	0	0	0	0	0	0	0	0	0	0	0	0	0	0.000779603	0	0.000615794	0	0	0	0.000242438	0	0	0	0	0	0	0	0	0	0	0	0.00551326	0	0.0231228	1	1	0	0	0	0.00170436	0	0.000310427	0	0.000166122	0	0	0	0.00291372	0	0.00215034	0	0	0	0	0	0	0	0.00245652	0	0	0	0	0	0	0	0	0	0	0	0	0	0.00293796	0	0.000770443	0	0	0	0.000727112	0	0	0	0	0	0	0	0	0	0	0	0.00898578	0	0.572359	1	1	0	0	0	0.0018479	0	0.000228138	0	2.07732e-05	0	0	0	0	0	0	0	0	0	0	0	0	0	0.000468447	0	0	0	0.000137638	0	0	0	0	0	0	0	0	0	0.00539863	0	0.00148865	0	0	0	0.000583731	0	0	0	0.0273659	0	0	0	0.0269684	0	0.392654	0	0.115197	0	0.182203	1	0	0	0	0.0159031	0	0.00598508	0	0.000186958	0	0	0	0.00606204	0	0.00761141	0	0	0	0	0	0	0	0.00187379	0	0.000386675	0	0.00220222	0	0.0152534	0	0.000370679	0	0	0	0	0	0.0372899	0	0.00400847	0	0.00095	0	0.000673438	0	0	0	0.0472957	0	0.00376493	0	0	0	0.0323853	0	0.579098	0.439596	0.461103	0	0.0141748	0.0140748	0.0243342	0	0.020769	0.0205548	0.0343549	0	0.558329	0.427836	0.444115	0	0.171444	0.157553	0	0.574503	0.437016	0.464538	0	0.0199232	0.0197261	0.0315648	0	0.0297589	0.0293205	0.0457998	0	0.544744	0.42001	0.441772	0	0.193235	0.175712	0	0.376555	1	1	0	0.0119214	1	1	0	0.0178866	1	1	0	0.358669	1	1	0	0.130129	1
ENSG00000151014	CCRN4L	NA	1	1	All	0	0.102954	1	1	0	0	0	0.000426394	0	0.0047659	0	2.07732e-05	0	0	0	0.00123681	0	0.000195312	0	0	0	0	0	0	0	0	0	0	0	0.000820232	0	0.000264236	0	0	0	0.00209504	0	0.000476837	0	0.0116113	0	0.000232198	0	0	0	0.00455235	0	0	0	0.0507794	0	0.0127201	0	0	0	0	0	0.0127568	0	0.0117717	1	1	0	0	0	4.73821e-05	0	0	0	0	0	0	0	0.00123681	0	0	0	0	0	0	0	0	0	0	0	0	0	0	0	0	0	0	0	0	0	0	0	0.000898511	0	2.58012e-05	0	0	0	2.69375e-05	0	0	0	0.00953629	0	0	0	0	0	0	0	0	0	0.0153386	1	1	0	0	0	0.000236866	0	0	0	0	0	0	0	0.00123681	0	0	0	0	0	0	0	0	0	0	0	0	0	0	0	0	0	0	0	0	0	0	0	0.00264034	0	0.000128993	0	0	0	0.000673349	0	0	0	0.0104223	0	0	0	0	0	0	0	0	0	0.087615	1	1	0	0	0	0.000189528	0	0.0047659	0	2.07732e-05	0	0	0	0	0	0.000195312	0	0	0	0	0	0	0	0	0	0	0	0.000820232	0	0.000264236	0	0	0	0.00209504	0	0.000476837	0	0.00897092	0	0.000103205	0	0	0	0.003879	0	0	0	0.0403571	0	0.0127201	0	0	0	0	0	0.0127568	1	0.470248	0.375152	0	0.00178359	0	0.0345416	0	0.076461	0	0.00101788	0	0	0	0.00636608	0	0.00312499	0	0	0	0	0	0.001584	0	0.00455115	0	0.00348007	0	0.00492699	0	0	0	0.000370679	0	0.000352309	0	0	1	0.0550306	0	0.00604432	0	0	0	0.00269375	0	0.0243007	0	0.0938041	0	0	0	0.0342579	0	0.115556	0	0.0901674	0.0862218	0.148414	0	0.0111133	0.0110517	0.0207272	0	0.0139327	0.0138361	0.0262784	0	0.0762346	0.0734012	0.121882	1	0.456763	0.0773876	0	0.106662	0.10117	0.168575	0	0.0118194	0.0117498	0.0222929	0	0.0157335	0.0156104	0.0299918	0	0.0909283	0.0869168	0.139186	1	0.521983	0.0969425	0	0.0663532	1	1	0	0.00783389	1	1	0	0.0101917	1	1	0	0.0561615	1	1	0	0.313444	1
ENSG00000167525	PROCA1	NA	1	1	All	0	0.0916874	1	1	0	0.0242271	0	0.00596648	0	0.00383166	0	0	0	0	0	0.000118864	0	0.00215034	0	0	0	0	0	0.000704	0	0	0	0	0	0.000137638	0	0	0	0.00333006	0	0.00585179	0	0.000476837	0	0.0083451	0	0.000153695	0	0.0002375	0	0.00262563	0	0	0	0.0117794	0	0.0186902	0	0	0	0	0	0.00306107	0	0.0138042	1	1	0	0	0	0.000663462	0	0.00128624	0	0	0	0	0	0	0	0.00215034	0	0	0	0	0	0.000704	0	0	0	0	0	0.000137638	0	0	0	0.00148272	0	0	0	0	0	0.00285672	0	0.000153695	0	0.0002375	0	0.00107082	0	0	0	0	0	0	0	0	0	0	0	0.00306107	0	0.0195209	1	1	0	0	0	0.00198796	0	0.00177905	0	0	0	0	0	0	0	0.00215034	0	0	0	0	0	0.000704	0	0	0	0	0	0.000137638	0	0	0	0.00295938	0	0	0	0	0	0.00479542	0	0.000153695	0	0.0002375	0	0.00155481	0	0	0	0	0	0	0	0	0	0	0	0.00306107	0	0.0721665	1	1	0	0.0242271	0	0.00397852	0	0.00205261	0	0	0	0	0	0.000118864	0	0	0	0	0	0	0	0	0	0	0	0	0	0	0	0	0	0.000370679	0	0.00585179	0	0.000476837	0	0.00354968	0	0	0	0	0	0.00107082	0	0	0	0.0117794	0	0.0186902	0	0	0	0	0	0	0	0.357256	1	0	0.00474695	0	0.0329496	0	0.0194924	0	0.000519329	0	0	0	0.00582431	0	0.00468748	0	0	0	0.00100369	0	0.000704	0	0.000117112	0	0	0	0.000550554	0	0	0	0.000370679	0	0.00199886	0	0.000119209	0	0.102721	0	0.00549476	0	0	0	0.00262584	0	0	0	0.13385	0	0	0	0.017216	0	0.0222645	0	0.0861056	0.0825026	0.14524	0	0.0133823	0.0132931	0.0234597	0	0.0180503	0.0178884	0.0311869	0	0.0680553	0.0657912	0.114694	0	0.358687	0.301407	0	0.096372	0.0918738	0.160512	0	0.0159593	0.0158326	0.0271773	0	0.0221737	0.0219297	0.0376087	0	0.0741982	0.0715124	0.12497	0	0.395592	0.326718	0	0.058562	1	1	0	0.00959607	1	1	0	0.0136034	1	1	0	0.0449586	1	1	0	0.229209	1
ENSG00000163618	CADPS	NA	1	1	All	0	0.336377	1	1	0	0.000445898	0	0.00232172	0	0.00724662	0	2.07732e-05	0	0.00111111	0	0.000118864	0	0.00117283	0	0	0	0	0	0.000176	0	0	0	0	0	0.000550554	0	0.00105694	0	0.00554769	0	5.72372e-05	0	0.000119209	0	0.042371	0	0.00684352	0	0.0002375	0	0.00455235	0	0	0	0.0857577	0	0.00907168	0	0.00252715	0	0.144666	0	0.0204044	0	0.0130679	1	1	0	0	0	0	0	0.00166008	0	0	0	0	0	0	0	0	0	0	0	0	0	0.000176	0	0	0	0	0	0	0	0	0	0	0	0	0	0	0	0.000507139	0	0.000924198	0	0	0	2.69375e-05	0	0	0	0	0	0	0	0	0	0.00977357	0	0	0	0.0205103	1	1	0	0	0	0	0	0.00248072	0	0	0	0	0	0	0	0	0	0	0	0	0	0.000176	0	0	0	0	0	0	0	0	0	0	0	0	0	0	0	0.00347215	0	0.00298593	0	0	0	0.000673349	0	0	0	0	0	0	0	0	0	0.0107221	0	0	0	0.315867	1	1	0	0.000445898	0	0.00232172	0	0.0047659	0	2.07732e-05	0	0.00111111	0	0.000118864	0	0.00117283	0	0	0	0	0	0	0	0	0	0	0	0.000550554	0	0.00105694	0	0.00554769	0	5.72372e-05	0	0.000119209	0	0.0388988	0	0.00385759	0	0.0002375	0	0.003879	0	0	0	0.0857577	0	0.00907168	0	0.00252715	0	0.133944	0	0.0204044	2	3.6214	0.8764	0	0.0539536	0	0.455058	0	0.170609	0	0.00600344	0	0	0	0.121716	0	0.0397287	0	0.00482253	0	0.00401476	0	0.002816	0	0.0214936	0	0.00966686	1	0.0550554	0	0.00951249	0	0.0322449	0	0.00280462	0	0.00298023	0	1.41125	0	0.132855	0	0.0059375	0	0.0782997	0	0.104725	0	0.218928	0	0.00907168	0	0.111662	1	0.55619	0	0.312957	0.268719	0.308161	0	0.011982	0.0119105	0.0218066	0	0.0167119	0.0165731	0.0296072	0	0.296246	0.256395	0.286302	2	3.27568	0.635666	0	0.334799	0.284518	0.329129	0	0.0131207	0.013035	0.0238948	0	0.0214589	0.0212303	0.0368111	0	0.31334	0.268999	0.303106	2	4.13503	0.781022	0	0.19369	1	1	0	0.0068403	1	1	0	0.0120327	1	1	0	0.181657	1	1	1	2.47835	0.916118
ENSG00000132842	AP3B1	Discordant	1	1	All	0	0.313844	1	1	0	0	0	0.00473821	0	0.0142354	0	0.00168263	0	0	0	0	0	0.00215034	0	0.000192901	0	0.0246311	0	0.000176	0	0.00105401	0	0	0	0	0	0	0	0.000370679	0	0	0	0	0	0.0533216	0	0.00312188	0	0.00095	0	0.00562069	0	0	0	0.0832207	0	0	0	0.00510976	0	0.0818187	0	0.0314498	0	0.0128919	1	1	0	0	0	0	0	0	0	0	0	0	0	0	0	0	0	0	0	0	0	0.000176	0	0	0	0	0	0	0	0	0	0	0	0	0	0	0	0.00152876	0	2.58012e-05	0	0	0	0.00010775	0	0	0	0	0	0	0	0.00128	0	0.00977357	0	0	0	0.0242733	1	1	0	0	0	0	0	0	0	0	0	0	0	0	0	0	0	0	0	0	0	0.000176	0	0	0	0	0	0	0	0	0	0	0	0	0	0	0	0.00728706	0	0.00054176	0	0	0	0.00140039	0	0	0	0	0	0	0	0.00382976	0	0.0110383	0	0	0	0.289571	1	1	0	0	0	0.00473821	0	0.0142354	0	0.00168263	0	0	0	0	0	0.00215034	0	0.000192901	0	0.0246311	0	0	0	0.00105401	0	0	0	0	0	0	0	0.000370679	0	0	0	0	0	0.0460346	0	0.00258012	0	0.00095	0	0.0042203	0	0	0	0.0832207	0	0	0	0.00128	0	0.0707804	0	0.0314498	7	7.046	0.55712	0	0.00178359	0	0.0153518	0	0.198396	0	0.0402168	0	0.00444444	0	0.0310659	0	0.0513325	0	0	0	0.0246311	0	0.006336	0	0.0117112	0	0.000386675	0	0.00674429	0	0.0446558	0	0.00333611	0	0.000352309	0	0.00190735	5	5.1218	1	0.34155	0	0.0038	0	0.324631	1	0.0635557	0	0.207012	0	0.0186902	0	0.0289939	0	0.493316	0	0.284212	0.247393	0.289465	0	0.010795	0.010737	0.0203783	0	0.0198118	0.0196169	0.0332775	0	0.2644	0.232334	0.265158	6	5.74749	0.353211	0	0.342795	0.290216	0.334073	0	0.0135048	0.013414	0.02437	0	0.0258509	0.0255196	0.0417065	0	0.316944	0.271628	0.305461	7	8.10028	0.560947	0	0.219656	1	1	0	0.00591771	1	1	0	0.0134406	1	1	0	0.206215	1	1	4	4.99082	0.733683
ENSG00000131446	MGAT1	NA	1	1	All	0	0.0805068	1	1	0	0	0	0.000663462	0	0.00289779	0	0	0	0	0	0.000118864	0	0	0	0	0	0	0	0	0	0.00046829	0	0	0	0.000137638	0	0	0	0	0	0	0	0	0	0.00664241	0	0.000103205	0	0.0002375	0	0.00203861	0	0	0	0.0113308	0	0	0	0	0	0.0558682	0	0	0	0.0117844	1	1	0	0	0	0	0	0	0	0	0	0	0	0	0	0	0	0	0	0	0	0	0	0.000117112	0	0	0	0	0	0	0	0	0	0	0	0	0	0.000336518	0	0	0	0	0	0	0	0	0	0.0113308	0	0	0	0	0	0	0	0	0	0.0125642	1	1	0	0	0	0	0	0	0	0	0	0	0	0	0	0	0	0	0	0	0	0	0	0.000351178	0	0	0	0	0	0	0	0	0	0	0	0	0	0.000882154	0	0	0	0	0	0	0	0	0	0.0113308	0	0	0	0	0	0	0	0	0	0.0679426	1	1	0	0	0	0.000663462	0	0.00289779	0	0	0	0	0	0.000118864	0	0	0	0	0	0	0	0	0	0.000117112	0	0	0	0.000137638	0	0	0	0	0	0	0	0	0	0.00576026	0	0.000103205	0	0.0002375	0	0.00203861	0	0	0	0	0	0	0	0	0	0.0558682	0	0	1	2.1078	0.878495	0	0.00178359	0	0.0110801	0	0.0350476	0	0.00830926	0	0	0	0.0118864	0	0.00703122	0	0	0	0	0	0.000704	0	0.00187379	0	0.0217133	0	0.0232609	0	0.00660589	0	0.00942107	0	0.00316922	0	0.00107288	1	1.10439	0	0.069089	0	0	0	0.0788911	0	0	0	0.159538	0	0.0127201	0	0.0231475	0	0.517064	0	0.0780943	0.0751228	0.138498	0	0.0117393	0.0116707	0.0214946	0	0.012368	0.0122919	0.0243187	0	0.0657263	0.0636129	0.112893	1	1.88482	0.561921	0	0.0813079	0.0780903	0.147038	0	0.0118111	0.0117416	0.0222851	0	0.0126368	0.0125573	0.0260462	0	0.0686711	0.0663663	0.120182	1	2.41984	0.695853	0	0.0476418	1	1	0	0.00709632	1	1	0	0.0076111	1	1	0	0.0400307	1	1	1	1.46312	0.768488
ENSG00000177414	UBE2U	NA	1	1	All	0	0.0643896	1	1	0	0.00259643	0	0.00170553	0	0.0166981	0	2.07732e-05	0	0	0	0.00123681	0	0.00117283	0	0	0	0	0	0.000176	0	0.000117112	0	0	0	0.00123875	0	0	0	0	0	0.000647382	0	0.000119209	0	0.0197384	0	2.58012e-05	0	0	0	0.00136348	0	0	0	0.0108822	0	0	0	0.00665084	0	0	0	0	0	0.0429185	1	1	0	0.00259643	0	0.00170553	0	0.000538581	0	0	0	0	0	0.00123681	0	0.00117283	0	0	0	0	0	0.000176	0	0.000117112	0	0	0	0.00123875	0	0	0	0	0	0	0	0.000119209	0	0.0161004	0	0	0	0	0	0.000383917	0	0	0	0.0108822	0	0	0	0.00665084	0	0	0	0	0	0.0479904	1	1	0	0.00259643	0	0.00170553	0	0.00317134	0	0	0	0	0	0.00123681	0	0.00117283	0	0	0	0	0	0.000176	0	0.000117112	0	0	0	0.00123875	0	0	0	0	0	0	0	0.000119209	0	0.0182166	0	0	0	0	0	0.000706849	0	0	0	0.0108822	0	0	0	0.00665084	0	0	0	0	0	0.0163992	1	1	0	0	0	0	0	0.0135268	0	2.07732e-05	0	0	0	0	0	0	0	0	0	0	0	0	0	0	0	0	0	0	0	0	0	0	0	0.000647382	0	0	0	0.00152186	0	2.58012e-05	0	0	0	0.000656631	0	0	0	0	0	0	0	0	0	0	0	0	0	0.13315	1	0	0.00259643	0	0.066272	0	0.000931328	0	8.30926e-05	0	0.0154321	0	0.00441985	0	0.00468461	0	0.000192901	0	0	0	0	0	0.000468447	0	0	0	0.000550554	0	0	0	0	0	0.000647382	0	0	0	0.00954344	0	0	0	0.0002375	0	0.00262715	0	0	0	0.0244629	0	0	0	0	0	0	0	0.0577912	0.056153	0.120877	0	0.0394646	0.038696	0.0497421	0	0.0435438	0.0426094	0.0570313	0	0.0142474	0.0141463	0.0549883	0	0.123426	0.116113	0	0.067543	0.0653124	0.135433	0	0.0449364	0.0439417	0.0557607	0	0.0502212	0.048981	0.0654692	0	0.0173217	0.0171726	0.06405	0	0.14727	0.136939	0	0.0444098	1	1	0	0.0287039	1	1	0	0.0322325	1	1	0	0.0121773	1	1	0	0.0952251	1
ENSG00000183087	GAS6	NA	1	1	All	0	0.358989	1	1	0	0.00178359	0	0.0398484	0	0.00196374	0	0.000186958	0	0.00111111	0	0.00271009	0	0.000195312	0	0.00308642	0	0	0	0	0	0.00187379	0	0	0	0.00123875	0	0.00105694	0	0.000370679	0	0.0015326	0	0.000119209	0	0.0594305	0	0.00436033	0	0.00095	0	0.00872776	0	0	0	0.0714076	0	0.0127201	0	0	0	0.118113	0	0.0262022	0	0.0159205	1	1	0	0	0	0	0	0	0	0	0	0	0	0	0	0	0	0	0	0	0	0	0	0	0	0	0	0	0	0	0	0	0	0.0015326	0	0	0	0.00103317	0	2.58012e-05	0	0	0	0	0	0	0	0	0	0.0127201	0	0	0	0	0	0.000608892	0	0.0222651	1	1	0	0	0	0	0	0	0	0	0	0	0	0	0	0	0	0	0	0	0	0	0	0	0	0	0	0	0	0	0	0	0	0.0015326	0	0	0	0.00604968	0	0.000644951	0	0	0	0	0	0	0	0	0	0.0127201	0	0	0	0	0	0.00131784	0	0.336724	1	1	0	0.00178359	0	0.0398484	0	0.00196374	0	0.000186958	0	0.00111111	0	0.00271009	0	0.000195312	0	0.00308642	0	0	0	0	0	0.00187379	0	0	0	0.00123875	0	0.00105694	0	0.000370679	0	0	0	0.000119209	0	0.0533808	0	0.00371538	0	0.00095	0	0.00872776	0	0	0	0.0714076	0	0	0	0	0	0.118113	0	0.0248843	6	2.79097	0.0643253	0	0.0111474	0	0.100261	0	0.080446	0	0.00299133	0	0.00111111	0	0.010968	0	0.00703122	0	0.00173611	0	0.00100369	0	0.001584	0	0.0117112	0	0.0139203	0	0.0606986	0	0.00422777	0	0.00333611	0	0.208695	0	0.00190735	0	0.400378	0	0.0509385	0	0.00095	0	0.0694319	1	0.0777668	0	0.329821	0	0	0	0.330199	5	1.00871	0	0.328285	0.279842	0.31777	0	0.0154586	0.0153397	0.0257373	0	0.0206423	0.0204307	0.0341962	0	0.307642	0.264822	0.293664	6	3.27086	0.0490605	0	0.414839	0.339554	0.377683	0	0.0162393	0.0161082	0.0274595	0	0.0228444	0.0225854	0.0384135	0	0.391995	0.324293	0.353737	6	3.80266	0.0911412	0	0.242859	1	1	0	0.0151692	1	1	0	0.0193135	1	1	0	0.223546	1	1	3	2.43167	0.438544
ENSG00000113597	TRAPPC13	NA	1	1	All	0	0.105096	1	1	0	0	0	4.73821e-05	0	0	0	0	0	0	0	0	0	0	0	0	0	0	0	0	0	0.000787802	0	0	0	0	0	0	0	0	0	0	0	0	0	0.00452821	0	0.000924198	0	0	0	0.00407282	0	0	0	0.0376826	0	0	0	0	0	0.0356684	0	0.0213847	0	0.0131766	1	1	0	0	0	0	0	0	0	0	0	0	0	0	0	0	0	0	0	0	0	0	0	0	0	0	0	0	0	0	0	0	0	0	0	0	0	0.00121727	0	0	0	0	0	0.000383917	0	0	0	0	0	0	0	0	0	0.0115754	0	0	0	0.0159749	1	1	0	0	0	0	0	0	0	0	0	0	0	0	0	0	0	0	0	0	0	0	0	0	0	0	0	0	0	0	0	0	0	0	0	0	0	0.00252647	0	0	0	0	0	0.00124507	0	0	0	0	0	0	0	0	0	0.0122034	0	0	0	0.0891212	1	1	0	0	0	4.73821e-05	0	0	0	0	0	0	0	0	0	0	0	0	0	0	0	0	0	0.000787802	0	0	0	0	0	0	0	0	0	0	0	0	0	0.00200173	0	0.000924198	0	0	0	0.00282775	0	0	0	0.0376826	0	0	0	0	0	0.0234649	0	0.0213847	0	0.18157	1	0	0	0	0.00118455	0	0.0126473	0	0.000186958	0	0	0	0.00235475	0	0.000781247	0	0	0	0	0	0	0	0	0	0.00348007	0	0.0111487	0	0	0	0.00333611	0	0.000915796	0	0	0	0.00672647	0	0.00128417	0	0.0002375	0	0.000656631	0	0	0	0.027929	0	0.0186902	0	0.005264	0	0.0847462	0	0.0952738	0.0908761	0.152916	0	0.0122273	0.0121528	0.0221026	0	0.0141421	0.0140426	0.026554	0	0.0811317	0.0779278	0.126015	0	0.180614	0.165242	0	0.103425	0.0982561	0.165933	0	0.0132605	0.0131729	0.0240618	0	0.016492	0.0163568	0.0309075	0	0.0869327	0.0832612	0.135617	0	0.197015	0.178822	0	0.050338	1	1	0	0.00637388	1	1	0	0.00830826	1	1	0	0.0420298	1	1	0	0.107183	1
ENSG00000121578	B4GALT4	NA	1	1	All	0	0.100684	1	1	0	0	0	0.00184786	0	0.00149191	0	0	0	0	0	0	0	0.000195312	0	0.000192901	0	0	0	0	0	0	0	0	0	0	0	0	0	0	0	0	0	0	0	0.0155459	0	0.00169571	0	0	0	0.00170477	0	0.0243007	0	0.0199424	0	0	0	0	0	0.0337661	0	0	0	0.023648	1	1	0	0	0	0.000521428	0	0.000912412	0	0	0	0	0	0	0	0.000195312	0	0	0	0	0	0	0	0	0	0	0	0	0	0	0	0	0	0	0	0	0	0.00169255	0	0	0	0	0	0.000383917	0	0	0	0.0199424	0	0	0	0	0	0	0	0	0	0.0275743	1	1	0	0	0	0.000710462	0	0.00107682	0	0	0	0	0	0	0	0.000195312	0	0	0	0	0	0	0	0	0	0	0	0	0	0	0	0	0	0	0	0	0	0.00494246	0	0	0	0	0	0.000706849	0	0	0	0.0199424	0	0	0	0	0	0	0	0	0	0.0731092	1	1	0	0	0	0.0011374	0	0.000415089	0	0	0	0	0	0	0	0	0	0.000192901	0	0	0	0	0	0	0	0	0	0	0	0	0	0	0	0	0	0	0	0.0106035	0	0.00169571	0	0	0	0.000997924	0	0.0243007	0	0	0	0	0	0	0	0.0337661	0	0	1	1.03372	0.64432	0	0.0104368	0	0.147131	0	0.0182404	0	0.00407154	0	0	0	0.00297159	0	0.00488279	0	0.000771605	0	0	0	0.000704	0	0.0117112	0	0	0	0	0	0.00237812	0	0.000370679	0	0.000647382	0	0.000119209	1	0.607059	0	0.0563014	0	0.0021375	0	0.0586162	0	0	0	0.0714076	0	0	0	0	0	0.0337661	0	0.0915079	0.0874459	0.149627	0	0.0232362	0.0229683	0.0343855	0	0.0263365	0.0259927	0.040456	0	0.0651714	0.0630931	0.112403	1	0.846983	0.208186	0	0.103816	0.0986092	0.166269	0	0.0238471	0.023565	0.035874	0	0.0279937	0.0276055	0.0439683	0	0.0758227	0.0730194	0.126685	1	1.15663	0.321645	0	0.0653492	1	1	0	0.0141973	1	1	0	0.0169183	1	1	0	0.0484308	1	1	1	0.684057	0.495434
ENSG00000005981	ASB4	NA	1	1	All	0	0.114351	1	1	0	0	0	0.00232091	0	0.0029011	0	8.30769e-05	0	0	0	0.00347269	0	0	0	0	0	0	0	0	0	0	0	0.00348007	0	0.00191481	0	0.00105694	0	0.000370679	0	0	0	0	0	0.00898545	0	0.00601988	0	0	0	0.00269351	0	0	0	0	0	0	0	0.0214473	0	0.0289221	0	0.030683	0	0.0127048	1	1	0	0	0	0.000426439	0	0.00060204	0	2.07732e-05	0	0	0	0	0	0	0	0	0	0	0	0	0	0	0	0	0	0	0	0	0	0	0	0	0	0	0	0.00168399	0	0.000615794	0	0	0	0.00010775	0	0	0	0	0	0	0	0.009248	0	0	0	0	0	0.0227319	1	1	0	0	0	0.0015628	0	0.000848488	0	6.23037e-05	0	0	0	0	0	0	0	0	0	0	0	0	0	0	0	0	0	0	0	0	0	0	0	0	0	0	0	0.00539247	0	0.00216229	0	0	0	0.000969512	0	0	0	0	0	0	0	0.011734	0	0	0	0	0	0.0916196	1	1	0	0	0	0.000758114	0	0.00205261	0	2.07732e-05	0	0	0	0.00347269	0	0	0	0	0	0	0	0	0	0	0	0.00348007	0	0.00191481	0	0.00105694	0	0.000370679	0	0	0	0	0	0.00359297	0	0.00385759	0	0	0	0.001724	0	0	0	0	0	0	0	0.0097133	0	0.0289221	0	0.030683	0	0.265563	1	0	0.00401308	0	0.010661	0	0.0111415	0	0.000186958	0	0	0	0	0	0.00468461	0	0	0	0.00100369	0	0.000704	0	0.000787802	0	0	0	0.00492699	0	0.000264236	0	0	0	0.0586109	0	0.00429153	0	0.0208384	0	0.0118087	0	0.0002375	0	0.0185511	0	0	0	0.0978273	0	0.0150238	0	0	0	0	0	0.10324	0.0980891	0.159227	0	0.0120301	0.011958	0.0218693	0	0.0193893	0.0192026	0.0327719	0	0.0838502	0.080431	0.128307	0	0.24774	0.219437	0	0.119215	0.112383	0.177587	0	0.0133795	0.0132904	0.0242116	0	0.0246551	0.0243537	0.0404919	0	0.0945595	0.0902264	0.142302	0	0.315715	0.270733	0	0.0774872	1	1	0	0.00782938	1	1	0	0.0147513	1	1	0	0.0627358	1	1	0	0.184875	1
ENSG00000151458	ANKRD50	NA	1	1	All	0	0.607173	1	1	0	0	0	4.73821e-05	0	0.00816959	0	8.30926e-05	0	0	0	0.00494472	0	0.000781247	0	0	0	0	0	0	0	0.00180893	0	0	0	0	0	0	0	0	0	0	0	0	0	0.0405998	0	0.0035674	0	0.0002375	0	0.00524409	0	0	0	0.0896931	0	0.0127201	0	0.0165076	0	0.391513	0	0.0312552	0	0.0128687	1	1	0	0	0	0	0	0.000228138	0	0	0	0	0	0	0	0	0	0	0	0	0	0	0	0	0	0	0	0	0	0	0	0	0	0	0	0	0	0.00103828	0	0	0	0	0	2.69375e-05	0	0	0	0	0	0	0	0	0	0.0115754	0	0	0	0.0201252	1	1	0	0	0	0	0	0.00113332	0	0	0	0	0	0	0	0	0	0	0	0	0	0	0	0	0	0	0	0	0	0	0	0	0	0	0	0	0	0.00428495	0	0	0	0	0	0.000619481	0	0	0	0	0	0	0	0	0	0.0140875	0	0	0	0.587048	1	1	0	0	0	4.73821e-05	0	0.00703627	0	8.30926e-05	0	0	0	0.00494472	0	0.000781247	0	0	0	0	0	0	0	0.00180893	0	0	0	0	0	0	0	0	0	0	0	0	0	0.0363149	0	0.0035674	0	0.0002375	0	0.00462461	0	0	0	0.0896931	0	0.0127201	0	0.0165076	0	0.377426	0	0.0312552	4	1.50967	0.0668623	0	0.0445898	0	0.252499	0	0.0202006	0	0.00251355	0	0	0	0.0600198	1	0.0439451	0	0.000771605	0	0.0143229	0	0.002816	1	0.0154898	0	0.0015467	0	0.0567388	0	0.040585	0	0.00333611	0	0.00913182	0	0.00107288	0	0.287056	0	0.0869342	0	0.0021375	0	0.0297045	0	0	0	0.128131	0	0	0	0.0373443	2	0.368785	0	0.574032	0.43675	0.45841	0	0.0124998	0.012422	0.0223967	0	0.0183841	0.0182161	0.0315773	0	0.555648	0.4263	0.442689	5	1.3394	0.00258188	0	0.598966	0.45062	0.476777	0	0.0123191	0.0122435	0.0229172	0	0.0204911	0.0202825	0.0356791	0	0.578475	0.439247	0.459563	5	1.70897	0.00819497	0	0.363289	1	1	0	0.00729868	1	1	0	0.0121764	1	1	0	0.351113	1	1	3	1.04882	0.0894972
ENSG00000150361	KLHL1	NA	1	1	All	0	0.409097	1	1	0	0	0	0.000426439	0	0.0132931	0	8.30926e-05	0	0.00111111	0	0.00190182	0	0.00468748	0	0	0	0.00100369	0	0	0	0.00507274	0	0.000386675	0	0.00220071	0	0	0	0	0	0.000818919	0	0.000119209	0	0.155385	0	0.00824068	0	0.0002375	0	0.01149	0	0.0168911	0	0.0566144	0	0.033714	0	0.009248	0	0.0817759	0	0.00439539	0	0.025792	1	1	0	0	0	0	0	0.00149197	0	0	0	0	0	0	0	0	0	0	0	0.00100369	0	0	0	0	0	0	0	0.000550554	0	0	0	0	0	0	0	0	0	0.000403582	0	0.000400513	0	0	0	0.00132447	0	0	0	0.0108822	0	0.00973502	0	0	0	0	0	0	0	0.0441521	1	1	0	0	0	0	0	0.00420419	0	0	0	0	0	0	0	0	0	0	0	0.00100369	0	0	0	0	0	0	0	0.00165016	0	0	0	0	0	0	0	0	0	0.00598348	0	0.00200547	0	0	0	0.00480387	0	0	0	0.0117633	0	0.0127379	0	0	0	0	0	0	0	0.364944	1	1	0	0	0	0.000426439	0	0.00908888	0	8.30926e-05	0	0.00111111	0	0.00190182	0	0.00468748	0	0	0	0	0	0	0	0.00507274	0	0.000386675	0	0.000550554	0	0	0	0	0	0.000818919	0	0.000119209	0	0.149401	0	0.00623521	0	0.0002375	0	0.00668609	0	0.0168911	0	0.0448511	0	0.020976	0	0.009248	0	0.0817759	0	0.00439539	2	2.4599	0.704375	0	0.00178359	0	0.0296138	0	0.0960578	0	0.0119653	0	0.00444444	0	0.0171163	0	0.018704	0	0.00173611	0	0.00100369	0	0.001584	0	0.0250439	0	0.0015467	0	0.00674429	0	0.00951249	0	0.000370679	0	0.00209504	0	0.00584126	2	1.03279	0	0.210243	0	0.00855	0	0.0612631	0	0.00757849	0	0.256466	0	0.020976	0	0.0413283	0	0.585546	0	0.37458	0.312422	0.346378	0	0.0260966	0.025759	0.0372362	0	0.0391377	0.0383817	0.0528066	0	0.335442	0.284978	0.312263	1	2.11949	0.62537	0	0.418982	0.342284	0.380333	0	0.0261434	0.0258046	0.0382275	0	0.0461376	0.0450894	0.0616512	0	0.372844	0.311227	0.341602	2	2.84259	0.540637	0	0.272757	1	1	0	0.0187002	1	1	0	0.0312576	1	1	0	0.241499	1	1	2	1.71334	0.510885
ENSG00000107643	MAPK8	NA	1	1	All	0	0.0382292	1	1	0	0	0	0	0	0	0	0	0	0	0	0	0	0	0	0	0	0	0	0	0	0	0	0	0	0	0	0	0	0	0	0	0	0	0	0.00283673	0	0.000232211	0	0	0	0.00016504	0	0	0	0.00953629	0	0	0	0	0	0.0254589	0	0	0	0.0257464	1	1	0	0	0	0	0	0	0	0	0	0	0	0	0	0	0	0	0	0	0	0	0	0	0	0	0	0	0	0	0	0	0	0	0	0	0	0.000287507	0	0	0	0	0	0	0	0	0	0	0	0	0	0	0	0.0254589	0	0	0	0.0258939	1	1	0	0	0	0	0	0	0	0	0	0	0	0	0	0	0	0	0	0	0	0	0	0	0	0	0	0	0	0	0	0	0	0	0	0	0	0.000435036	0	0	0	0	0	0	0	0	0	0	0	0	0	0	0	0.0254589	0	0	0	0.0123352	1	1	0	0	0	0	0	0	0	0	0	0	0	0	0	0	0	0	0	0	0	0	0	0	0	0	0	0	0	0	0	0	0	0	0	0	0	0.00240169	0	0.000232211	0	0	0	0.00016504	0	0	0	0.00953629	0	0	0	0	0	0	0	0	1	0.571829	0.435508	0	0.000445898	0	0.00397852	0	0.00060204	0	0.00207732	0	0.0066358	0	0	0	0.00702356	0	0.000192901	0	0	0	0.000176	0	0.00507274	0	0.000386675	0	0.000550554	0	0.00237812	0	0.00148272	0	0.00382836	0	0.00190735	1	0.153582	0	0.0127756	0	0	0	0.0236941	0	0.067801	0	0.121522	0	0.00674997	0	0.004589	0	0.144377	0	0.0380533	0.0373384	0.10171	0	0.0257312	0.025403	0.0368839	0	0.0258475	0.0255163	0.0399747	0	0.0122058	0.0121316	0.0512048	1	0.543413	0.103643	0	0.0324825	0.0319606	0.101604	0	0.0197654	0.0195714	0.0313798	0	0.0199183	0.0197213	0.0350105	0	0.0125641	0.0124855	0.0553717	1	0.62941	0.131678	0	0.0275156	1	1	0	0.0194212	1	1	0	0.0195278	1	1	0	0.00798778	1	1	1	0.371887	0.310568
ENSG00000164049	FBXW12	NA	1	1	All	0	0.196069	1	1	0	0.000445898	0	0.0238502	0	0.000975941	0	2.07732e-05	0	0	0	0	0	0.00215034	0	0.000192901	0	0	0	0	0	0.0072285	0	0	0	0.000550554	0	0	0	0	0	0	0	0	0	0.00580707	0	0.000358959	0	0	0	0.000341293	0	0.0176118	0	0.0466423	0	0.0157051	0	0	0	0.0115754	0	0.0626122	0	0.18316	1	1	0	0.000445898	0	0.0238502	0	0.000975941	0	2.07732e-05	0	0	0	0	0	0.00215034	0	0.000192901	0	0	0	0	0	0.0072285	0	0	0	0.000550554	0	0	0	0	0	0	0	0	0	0.0048872	0	0.000358959	0	0	0	0.000341293	0	0.0176118	0	0.0346524	0	0.0157051	0	0	0	0.0115754	0	0.0626122	0	0.184178	1	1	0	0.000445898	0	0.0238502	0	0.000975941	0	2.07732e-05	0	0	0	0	0	0.00215034	0	0.000192901	0	0	0	0	0	0.0072285	0	0	0	0.000550554	0	0	0	0	0	0	0	0	0	0.00524667	0	0.000358959	0	0	0	0.000341293	0	0.0176118	0	0.0353115	0	0.0157051	0	0	0	0.0115754	0	0.0626122	0	0.0118912	1	1	0	0	0	0	0	0	0	0	0	0	0	0	0	0	0	0	0	0	0	0	0	0	0	0	0	0	0	0	0	0	0	0	0	0	0	0.000560399	0	0	0	0	0	0	0	0	0	0.0113308	0	0	0	0	0	0	0	0	0	0.261527	1	0	0	0	0.0141526	0	0.0277464	0	0.000747833	0	0	0	0.00123681	0	0.00468748	0	0	0	0	0	0.000704	0	0.00507274	0	0.000386675	0	0.000550554	0	0.00105694	0	0	0	0.0555374	0	0.00762939	0	0.0462899	0	0.0175153	0	0.0002375	0	0.0165091	0	0	0	0.0228816	0	0	0	0.00793084	0	0.0306537	0	0.187818	0.171234	0.221554	0	0.175122	0.160645	0.167606	0	0.176053	0.161426	0.172161	0	0.0117651	0.0116962	0.0505654	0	0.258062	0.227453	0	0.202231	0.183094	0.238404	0	0.189176	0.172359	0.180021	0	0.19027	0.173264	0.185994	0	0.0119609	0.0118896	0.0542176	0	0.370268	0.309451	0	0.113327	1	1	0	0.105907	1	1	0	0.106596	1	1	0	0.00673111	1	1	0	0.184285	1
ENSG00000183560	FOLR4	NA	1	1	All	0	0.0677952	1	1	0	0	0	4.73821e-05	0	0	0	2.07732e-05	0	0	0	0	0	0	0	0	0	0.00100369	0	0	0	0	0	0	0	0	0	0	0	0	0	0.00139983	0	0	0	0.00570187	0	0	0	0	0	0.000997924	0	0	0	0	0	0.00376493	0	0	0	0.0420341	0	0.0128248	0	0.050767	1	1	0	0	0	0	0	0	0	0	0	0	0	0	0	0	0	0	0	0	0	0	0	0	0	0	0	0	0	0	0	0	0	0	0	0	0	0.000926119	0	0	0	0	0	0	0	0	0	0	0	0.00376493	0	0	0	0.0420341	0	0.00404195	0	0.0521707	1	1	0	0	0	0	0	0	0	0	0	0	0	0	0	0	0	0	0	0	0	0	0	0	0	0	0	0	0	0	0	0	0	0	0	0	0	0.00186388	0	0	0	0	0	0	0	0	0	0	0	0.00376493	0	0	0	0.0420341	0	0.00450784	0	0.0156245	1	1	0	0	0	4.73821e-05	0	0	0	2.07732e-05	0	0	0	0	0	0	0	0	0	0.00100369	0	0	0	0	0	0	0	0	0	0	0	0	0	0.00139983	0	0	0	0.00383799	0	0	0	0	0	0.000997924	0	0	0	0	0	0	0	0	0	0	0	0.00831695	1	0.598372	0.450294	0	0	0	0.00682302	0	0.0176579	0	0.00101788	0	0.00444444	0	0.000677835	0	0.00117283	0	0	0	0.0090332	0	0	0	0.00105401	0	0.000386675	0	0.0111487	0	0.000264236	0	0.000370679	0	0	0	0	0	0.145255	0	0.0035674	0	0	0	0.0166684	0	0.104725	0	0.105986	0	0.00376493	0	0.0157591	1	0.148595	0	0.0657931	0.0636755	0.127691	0	0.0499892	0.0487603	0.0594897	0	0.0511942	0.0499059	0.0643774	0	0.0145989	0.0144929	0.0556894	1	0.671187	0.145854	0	0.0676655	0.065427	0.135573	0	0.0496619	0.0484489	0.0601645	0	0.0511031	0.0498193	0.0663409	0	0.0165624	0.016426	0.0626777	1	0.756614	0.175704	0	0.0468198	1	1	0	0.0348222	1	1	0	0.0357778	1	1	0	0.011042	1	1	1	0.527533	0.409941
ENSG00000211445	GPX3	NA	1	1	All	0	0.100388	1	1	0	0.000445898	0	4.73821e-05	0	0.00205258	0	0.000186927	0	0	0	0	0	0.00117283	0	0	0	0	0	0	0	0.000787802	0	0	0	0	0	0	0	0	0	0	0	0	0	0.0439974	0	0.000928739	0	0	0	0.00541043	0	0	0	0.0201909	0	0	0	0.00252715	0	0	0	0.0226396	0	0.0158704	1	1	0	0.000445898	0	0	0	0.00060204	0	2.07732e-05	0	0	0	0	0	0.00117283	0	0	0	0	0	0	0	0	0	0	0	0	0	0	0	0	0	0	0	0	0	0.0013366	0	0.000103205	0	0	0	0.00220412	0	0	0	0.00998492	0	0	0	0	0	0	0	0	0	0.0231175	1	1	0	0.000445898	0	0	0	0.000766338	0	0.000103834	0	0	0	0	0	0.00117283	0	0	0	0	0	0	0	0	0	0	0	0	0	0	0	0	0	0	0	0	0	0.00691924	0	0.000515919	0	0	0	0.00298743	0	0	0	0.010206	0	0	0	0	0	0	0	0	0	0.0772702	1	1	0	0	0	4.73821e-05	0	0.00128624	0	8.30926e-05	0	0	0	0	0	0	0	0	0	0	0	0	0	0.000787802	0	0	0	0	0	0	0	0	0	0	0	0	0	0.0370781	0	0.00041282	0	0	0	0.002423	0	0	0	0.00998492	0	0	0	0.00252715	0	0	0	0.0226396	0	0.242655	1	0	0.000445898	0	0.0136934	0	0.00593974	0	2.07732e-05	0	0	0	0.00159277	0	0	0	0	0	0	0	0	0	0.00455115	0	0	0	0	0	0	0	0	0	0	0	0	0	0.00308156	0	0.00126426	0	0	0	0.00814765	0	0	0	0.0632274	0	0	0	0.013056	0	0.127634	0	0.0916876	0.0876099	0.149792	0	0.0144793	0.014375	0.0246927	0	0.019881	0.0196847	0.0333521	0	0.0718066	0.0692891	0.118045	0	0.272801	0.238756	0	0.105094	0.0997601	0.167442	0	0.0166151	0.0164778	0.0278439	0	0.025318	0.0250002	0.0411596	0	0.079776	0.0766769	0.129907	0	0.291913	0.253167	0	0.0622056	1	1	0	0.0101288	1	1	0	0.0149655	1	1	0	0.0472401	1	1	0	0.186066	1
ENSG00000170222	ADPRM	NA	1	1	All	0	0.0703701	1	1	0	0	0	0.000663462	0	0.00562259	0	8.30769e-05	0	0	0	0.00274481	0	0.000195312	0	0	0	0	0	0	0	0.000117112	0	0.000386675	0	0.00123875	0	0	0	0	0	0.000818919	0	0	0	0.00606006	0	0.000103205	0	0.0002375	0	0.000983181	0	0	0	0.0081904	0	0	0	0	0	0.0429251	0	0	0	0.0563445	1	1	0	0	0	0	0	0.00149197	0	2.07732e-05	0	0	0	0.00274481	0	0	0	0	0	0	0	0	0	0	0	0	0	0	0	0	0	0	0	0	0	0	0	0.000733948	0	0	0	0.0002375	0	0	0	0	0	0.0081904	0	0	0	0	0	0.0429251	0	0	0	0.0585853	1	1	0	0	0	0	0	0.0027248	0	6.23037e-05	0	0	0	0.00274481	0	0	0	0	0	0	0	0	0	0	0	0	0	0	0	0	0	0	0	0	0	0	0	0.00170043	0	0	0	0.0002375	0	0	0	0	0	0.0081904	0	0	0	0	0	0.0429251	0	0	0	0.0117848	1	1	0	0	0	0.000663462	0	0.00289779	0	2.07732e-05	0	0	0	0	0	0.000195312	0	0	0	0	0	0	0	0.000117112	0	0.000386675	0	0.00123875	0	0	0	0	0	0.000818919	0	0	0	0.00435963	0	0.000103205	0	0	0	0.000983181	0	0	0	0	0	0	0	0	0	0	0	0	0	0.138141	1	0	0.00178359	0	0.019601	0	0.00669625	0	0.000186958	0	0	0	0.000677835	0	0.000195312	0	0.000192901	0	0	0	0	0	0.000117112	0	0.000386675	0	0.00123875	0	0.00105694	0	0	0	0.000352309	0	0	0	0.0233978	0	0.000928844	0	0	0	0.00179779	0	0	0	0.0451694	0	0	0	0.013232	0	0.0211299	0	0.0692041	0.0668638	0.130618	0	0.0557885	0.0542608	0.0647197	0	0.0577014	0.0560683	0.0704074	0	0.0115027	0.0114368	0.0500338	0	0.143937	0.134058	0	0.0744946	0.0717875	0.141481	0	0.0588621	0.0571632	0.0685299	0	0.0615855	0.0597275	0.0762341	0	0.0129091	0.0128261	0.0561416	0	0.16224	0.149763	0	0.0504326	1	1	0	0.0392502	1	1	0	0.040752	1	1	0	0.00968055	1	1	0	0.0978263	1
ENSG00000168615	ADAM9	NA	1	1	All	0	0.0635467	1	1	0	0	0	4.73821e-05	0	0.000370654	0	0	0	0	0	0.000677835	0	0	0	0	0	0	0	0	0	0.00448989	0	0	0	0.000137638	0	0	0	0.000370679	0	5.72372e-05	0	0.00109482	0	0.00735315	0	0.000358953	0	0.0002375	0	0.00010775	0	0	0	0.0333075	0	0	0	0.005264	0	0.00857237	0	0.00109933	0	0.0119905	1	1	0	0	0	0	0	4.11872e-05	0	0	0	0	0	0	0	0	0	0	0	0	0	0	0	0	0	0	0	0	0	0	0	0	0	5.72372e-05	0	0	0	0.000856159	0	0.000153695	0	0	0	0	0	0	0	0.0108822	0	0	0	0	0	0	0	0	0	0.0136947	1	1	0	0	0	0	0	0.000205905	0	0	0	0	0	0	0	0	0	0	0	0	0	0	0	0	0	0	0	0	0	0	0	0	0	5.72372e-05	0	0	0	0.00190349	0	0.000205258	0	0	0	0	0	0	0	0.0113228	0	0	0	0	0	0	0	0	0	0.0498521	1	1	0	0	0	4.73821e-05	0	0.000164749	0	0	0	0	0	0.000677835	0	0	0	0	0	0	0	0	0	0.00448989	0	0	0	0.000137638	0	0	0	0.000370679	0	0	0	0.00109482	0	0.00544967	0	0.000153695	0	0.0002375	0	0.00010775	0	0	0	0.0219848	0	0	0	0.005264	0	0.00857237	0	0.00109933	1	0.711319	0.509004	0	0.00259643	0	0.0121298	0	0.0181636	0	0.00132948	0	0	0	0.00159277	0	0.00312499	0	0	0	0.0061849	0	0	0	0.0162479	0	0.00618679	0	0.0198199	0	0.0763641	0	0.00148272	0	0.00366318	0	0.00109482	0	0.0970203	0	0.0127259	0	0.0002375	0	0.0144029	0	0.0368902	0	0.182875	0	0.0186902	0	0.0226675	1	0.155828	0	0.0606716	0.0588678	0.123709	0	0.0114824	0.0114168	0.0211813	0	0.0129166	0.0128336	0.0249782	0	0.047755	0.0466327	0.0959589	1	0.657018	0.14101	0	0.0694102	0.0670561	0.137007	0	0.012461	0.0123837	0.0231084	0	0.0142548	0.0141537	0.028092	0	0.0551554	0.0536619	0.107919	1	0.756046	0.175503	0	0.0411747	1	1	0	0.00860435	1	1	0	0.00977537	1	1	0	0.0313993	1	1	1	0.497445	0.391918
ENSG00000137393	RNF144B	NA	1	1	All	0	0.0873946	1	1	0	0	0	0.000758114	0	0.000164749	0	0	0	0	0	0	0	0.000781247	0	0	0	0	0	0	0	0	0	0	0	0.00684385	0	0.00422777	0	0.00148272	0	0	0	0	0	0.00622694	0	0.000350017	0	0.0002375	0	2.69375e-05	0	0	0	0.00953629	0	0.0127201	0	0	0	0.0416038	0	0.00243461	0	0.0147975	1	1	0	0	0	0	0	0	0	0	0	0	0	0	0	0.000781247	0	0	0	0	0	0	0	0	0	0	0	0.000820232	0	0	0	0	0	0	0	0	0	0.000423195	0	2.58012e-05	0	0	0	2.69375e-05	0	0	0	0	0	0.0127201	0	0	0	0	0	0	0	0.0171333	1	1	0	0	0	0	0	0	0	0	0	0	0	0	0	0.000781247	0	0	0	0	0	0	0	0	0	0	0	0.00191686	0	0	0	0	0	0	0	0	0	0.00161075	0	7.73971e-05	0	0	0	2.69375e-05	0	0	0	0	0	0.0127201	0	0	0	0	0	0	0	0.0702613	1	1	0	0	0	0.000758114	0	0.000164749	0	0	0	0	0	0	0	0	0	0	0	0	0	0	0	0	0	0	0	0.00492699	0	0.00422777	0	0.00148272	0	0	0	0	0	0.00461619	0	0.00027262	0	0.0002375	0	0	0	0	0	0.00953629	0	0	0	0	0	0.0416038	0	0.00243461	0	0.218121	1	0	0	0	0.000426439	0	0.00148274	0	0.000747833	0	0	0	0	0	0.000195312	0	0	0	0	0	0.000176	0	0.000787802	0	0.00348007	0	0.0115028	0	0.00951249	0	0	0	0	0	0.000476837	0	0.144203	0	0.00604432	0	0.0002375	0	0.0142499	0	0	0	0.00953629	0	0	0	0	0	0.0150616	0	0.0795663	0.0764832	0.139824	0	0.0137096	0.013616	0.0238051	0	0.0157177	0.0155949	0.0284445	0	0.0638485	0.0618529	0.111224	0	0.179987	0.164719	0	0.0844703	0.081001	0.150058	0	0.0151258	0.015012	0.0262306	0	0.0175185	0.017366	0.0321761	0	0.0669517	0.0647596	0.118633	0	0.239186	0.212731	0	0.0542394	1	1	0	0.0112335	1	1	0	0.0127834	1	1	0	0.041456	1	1	0	0.149669	1
ENSG00000054793	ATP9A	Discordant	1	1	All	0	0.182837	1	1	0	0.000445898	0	0.00170564	0	0.00669625	0	0.000519329	0	0	0	0.00297159	0	0.000781247	0	0	0	0	0	0	0	0.00180893	0	0	0	0.000550554	0	0.00422777	0	0	0	0.00463622	0	0.000476837	0	0.0475627	0	0.00233672	0	0.0002375	0	0.00218188	0	0	0	0.0346522	0	0.00973502	0	0	0	0.0514257	0	0.00988529	0	0.0121078	1	1	0	0	0	4.73821e-05	0	0	0	0	0	0	0	0	0	0	0	0	0	0	0	0	0	0	0	0	0	0	0	0	0	0	0	0	0	0	0	0.000702623	0	0	0	0	0	2.69375e-05	0	0	0	0.0113308	0	0	0	0	0	0	0	0	0	0.0182993	1	1	0	0	0	0.000521091	0	0	0	0	0	0	0	0	0	0	0	0	0	0	0	0	0	0	0	0	0	0	0	0	0	0	0	0	0	0	0	0.00554976	0	0	0	0	0	0.000457878	0	0	0	0.0117706	0	0	0	0	0	0	0	0	0	0.164538	1	1	0	0.000445898	0	0.00118455	0	0.00669625	0	0.000519329	0	0	0	0.00297159	0	0.000781247	0	0	0	0	0	0	0	0.00180893	0	0	0	0.000550554	0	0.00422777	0	0	0	0.00463622	0	0.000476837	0	0.0420129	0	0.00233672	0	0.0002375	0	0.001724	0	0	0	0.0228816	0	0.00973502	0	0	0	0.0514257	0	0.00988529	3	3.37091	0.654615	0	0.0642093	0	0.225586	0	0.112685	0	0.0140427	0	0	0	0.0143825	0	0.0382811	0	0.00173611	0	0	0	0.001584	0	0.0406036	0	0.00618679	0	0.100338	0	0.0214031	0	0.0140275	0	0.000515135	0	0.00107288	0	0.651588	0	0.060944	0	0.0038	0	0.0660422	0	0.088228	1	0.341618	0	0.00973502	0	0.125443	2	1.36686	0	0.167025	0.153821	0.206373	0	0.0120699	0.0119974	0.0219169	0	0.0174915	0.0173394	0.0305377	0	0.149533	0.13889	0.180744	3	3.49937	0.463231	0	0.199542	0.180894	0.236605	0	0.0121368	0.0120634	0.0226809	0	0.0186594	0.0184864	0.0335588	0	0.180882	0.165467	0.210231	3	4.31975	0.626387	0	0.110763	1	1	0	0.00833598	1	1	0	0.0121995	1	1	0	0.0985638	1	1	3	2.48771	0.453029
ENSG00000168938	PPIC	NA	1	1	All	0	0.246761	1	1	0	0	0	0.000189528	0	0.0374974	0	0.00033237	0	0	0	0.00123681	0	0.000195312	0	0.000192901	0	0	0	0	0	0.00187332	0	0.0015467	0	0.0142435	0	0	0	0.00148272	0	0.000647382	0	0.000476604	0	0.0641179	0	0.00126426	0	0	0	0.00614164	0	0	0	0.0210878	0	0	0	0.000465303	0	0.073677	0	0.020093	0	0.0122187	1	1	0	0	0	0	0	0.000538581	0	0	0	0	0	0	0	0	0	0	0	0	0	0	0	0.000117112	0	0	0	0	0	0	0	0	0	0	0	0.000119209	0	0.00101025	0	0	0	0	0	0	0	0	0	0.0104336	0	0	0	0	0	0	0	0	0	0.0231553	1	1	0	0	0	0	0	0.00481681	0	0	0	0	0	0	0	0	0	0	0	0	0	0	0	0.000819311	0	0	0	0	0	0	0	0	0	0	0	0.000357395	0	0.00650756	0	0	0	0	0	0	0	0	0	0.0106542	0	0	0	0	0	0	0	0	0	0.223606	1	1	0	0	0	0.000189528	0	0.0326806	0	0.00033237	0	0	0	0.00123681	0	0.000195312	0	0.000192901	0	0	0	0	0	0.00105401	0	0.0015467	0	0.0142435	0	0	0	0.00148272	0	0.000647382	0	0.000119209	0	0.0576103	0	0.00126426	0	0	0	0.00614164	0	0	0	0.0104336	0	0	0	0.000465303	0	0.073677	0	0.020093	1	0.215176	0.193601	0	0	0	0.00170576	0	0.000228138	0	0.00033237	0	0	0	0.026611	0	0.000195312	0	0.000192901	0	0	0	0	0	0	0	0	0	0.000820232	0	0	0	0.000370679	0	0	0	0	0	0.00747232	0	0.0022638	0	0	0	0.00262715	0	0.0209563	1	0.116518	0	0	0	0.017216	0	0.0176667	0	0.221021	0.1983	0.245713	0	0.0115854	0.0115186	0.0212902	0	0.0209659	0.0207477	0.0345858	0	0.200055	0.181314	0.219289	1	0.217779	0.0205365	0	0.253154	0.223651	0.274516	0	0.0126177	0.0125384	0.0233071	0	0.0246115	0.0243111	0.040452	0	0.228542	0.204307	0.24504	1	0.237722	0.024153	0	0.153369	1	1	0	0.00885421	1	1	0	0.0159005	1	1	0	0.137469	1	1	1	0.165662	0.152668
ENSG00000166603	MC4R	Discordant	1	1	All	0	0.314593	1	1	0	0	0	0.00170553	0	0.0658996	0	0.000519329	0	0	0	0.000475454	0	0.000781247	0	0	0	0	0	0	0	0.000117112	0	0	0	0.000137638	0	0	0	0.000370679	0	0.00837458	0	0	0	0.0538148	0	0.00323976	0	0	0	0.00527975	0	0.0235575	0	0.072332	0	0	0	0.00252715	0	0.0632226	0	0.0122385	0	0.0124743	1	1	0	0	0	0	0	0	0	0	0	0	0	0	0	0	0	0	0	0	0	0	0	0	0	0	0	0	0	0	0	0	0	0	0	0	0	0.00338667	0	0	0	0	0	0	0	0	0	0.00908766	0	0	0	0	0	0	0	0	0	0.0285423	1	1	0	0	0	0	0	0	0	0	0	0	0	0	0	0	0	0	0	0	0	0	0	0	0	0	0	0	0	0	0	0	0	0	0	0	0	0.0181233	0	0	0	0	0	0	0	0	0	0.0104191	0	0	0	0	0	0	0	0	0	0.286051	1	1	0	0	0	0.00170553	0	0.0658996	0	0.000519329	0	0	0	0.000475454	0	0.000781247	0	0	0	0	0	0	0	0.000117112	0	0	0	0.000137638	0	0	0	0.000370679	0	0.00837458	0	0	0	0.0356915	0	0.00323976	0	0	0	0.00527975	0	0.0235575	0	0.0619129	0	0	0	0.00252715	0	0.0632226	0	0.0122385	0	0.230778	1	0	0.000445898	0	0.0437417	0	0.00102968	0	0.000519329	0	0	0	0.00106977	0	0.00312499	0	0	0	0	0	0	0	0.000117112	0	0.00348007	0	0.00220222	0	0.000264236	0	0.000370679	0	0	0	0	0	0.0225574	0	0.00457472	0	0	0	0.00325944	0	0	0	0.0723326	0	0.00674997	0	0.0269684	0	0.0379703	0	0.288605	0.250692	0.292371	0	0.0118854	0.0118151	0.0217046	0	0.0258451	0.025514	0.0399747	0	0.26276	0.231074	0.264054	0	0.223045	0.199922	0	0.322193	0.275442	0.320935	0	0.0125401	0.0124618	0.0232015	0	0.0291597	0.0287386	0.0451073	0	0.293033	0.254003	0.289827	0	0.249328	0.220676	0	0.211725	1	1	0	0.00925933	1	1	0	0.0197386	1	1	0	0.191986	1	1	0	0.144934	1
ENSG00000155254	MARVELD1	NA	1	1	All	0	0.0279501	1	1	0	0	0	0	0	0	0	0	0	0	0	0	0	0	0	0	0	0	0	0	0	0	0	0	0	0	0	0	0	0	0	0	0	0	0	0.000807544	0	0	0	0	0	0.000303142	0	0	0	0.0237784	0	0	0	0	0	0	0	0.00306107	0	0.0119186	1	1	0	0	0	0	0	0	0	0	0	0	0	0	0	0	0	0	0	0	0	0	0	0	0	0	0	0	0	0	0	0	0	0	0	0	0	0.000139143	0	0	0	0	0	0	0	0	0	0.0117794	0	0	0	0	0	0	0	0	0	0.0121657	1	1	0	0	0	0	0	0	0	0	0	0	0	0	0	0	0	0	0	0	0	0	0	0	0	0	0	0	0	0	0	0	0	0	0	0	0	0.000166805	0	0	0	0	0	0	0	0	0	0.0119989	0	0	0	0	0	0	0	0	0	0.0157844	1	1	0	0	0	0	0	0	0	0	0	0	0	0	0	0	0	0	0	0	0	0	0	0	0	0	0	0	0	0	0	0	0	0	0	0	0	0.000640738	0	0	0	0	0	0.000303142	0	0	0	0.0117794	0	0	0	0	0	0	0	0.00306107	0	0.108245	1	0	0	0	0.000189528	0	0.0185165	0	2.07732e-05	0	0	0	0.00636608	0	0.00117283	0	0	0	0	0	0	0	0	0	0.000386675	0	0.000550554	0	0	0	0	0	0.00140889	0	0	0	0.00184615	0	0.000232211	0	0	0	0.00153536	0	0	0	0.0237785	0	0	0	0	0	0.0522414	0	0.0270507	0.0266881	0.0898478	0	0.0118964	0.0118259	0.0217097	0	0.0121336	0.0120603	0.0240389	0	0.014917	0.0148063	0.056288	0	0.109875	0.104054	0	0.028005	0.0276165	0.0959275	0	0.0119292	0.0118584	0.022416	0	0.0121983	0.0121242	0.0254234	0	0.0158066	0.0156824	0.0612926	0	0.116351	0.109837	0	0.0225003	1	1	0	0.00961424	1	1	0	0.00977439	1	1	0	0.0127259	1	1	0	0.0852066	1
ENSG00000161791	FMNL3	NA	1	1	All	0	0.388001	1	1	0	0	0	0.000426439	0	0.00372364	0	0.000519329	0	0	0	0	0	0.00468461	0	0	0	0	0	0	0	0.00306338	0	0.000386675	0	0.00495405	0	0.00422777	0	0.00926697	0	0.00140889	0	0.000119209	0	0.0576794	0	0.00165128	0	0	0	0.00812847	0	0	0	0.0642177	0	0	0	0.0120545	0	0.161186	0	0.0503026	0	0.0135072	1	1	0	0	0	0	0	0.00149197	0	0	0	0	0	0	0	0	0	0	0	0	0	0	0	0	0	0	0	0.000137638	0	0	0	0	0	0	0	0	0	0.00210404	0	0	0	0	0	0	0	0	0	0	0	0	0	0	0	0.00977357	0	0	0	0.0234524	1	1	0	0	0	0	0	0.00223167	0	0	0	0	0	0	0	0	0	0	0	0	0	0	0	0	0	0	0	0.00151308	0	0	0	0	0	0	0	0	0	0.00803697	0	0	0	0	0	0	0	0	0	0	0	0	0	0	0	0.0116707	0	0	0	0.364549	1	1	0	0	0	0.000426439	0	0.00149197	0	0.000519329	0	0	0	0	0	0.00468461	0	0	0	0	0	0	0	0.00306338	0	0.000386675	0	0.00344096	0	0.00422777	0	0.00926697	0	0.00140889	0	0.000119209	0	0.0496424	0	0.00165128	0	0	0	0.00812847	0	0	0	0.0642177	0	0	0	0.0120545	0	0.149516	0	0.0503026	3	4.20291	0.790146	0	0.021849	0	0.194077	1	0.300062	0	0.0186958	0	0.0263889	0	0.240699	0	0.0728025	0	0.000192901	0	0	0	0.011264	0	0.0406036	0	0.00348007	0	0.0198199	0	0.00422777	0	0.00593086	0	0.191577	0	0.00762939	0	1.19528	0	0.124484	0	0.0192375	0	0.322675	0	0.0672042	0	0.677394	0	0	0	0.098446	2	0.538892	0	0.366693	0.306978	0.341611	0	0.0133942	0.0133049	0.0234645	0	0.0221327	0.0218896	0.0358883	0	0.344561	0.291468	0.318376	3	3.67806	0.501258	0	0.396436	0.327287	0.366646	0	0.0135631	0.0134715	0.0244333	0	0.0241695	0.0238798	0.0399651	0	0.372267	0.31083	0.341318	3	4.88219	0.718046	0	0.231065	1	1	0	0.00780831	1	1	0	0.0142197	1	1	0	0.216845	1	1	3	2.82505	0.536496
ENSG00000068878	PSME4	NA	1	1	All	0	0.110926	1	1	0	0	0	0.000758114	0	0.0103702	0	0.000839522	0	0	0	0.00441985	0	0	0	0	0	0.00100369	0	0	0	0	0	0	0	0.000137638	0	0.000264236	0	0.000370679	0	0.0031788	0	0	0	0.031311	0	0.00339339	0	0.0002375	0	0.00500627	0	0	0	0.0108822	0	0	0	0	0	0.0219957	0	0.0167573	0	0.0128608	1	1	0	0	0	0	0	0	0	0	0	0	0	0	0	0	0	0	0	0	0	0	0	0	0	0	0	0	0	0	0	0	0	0	0	0	0	0.000834836	0	0	0	0	0	0.000644435	0	0	0	0	0	0	0	0	0	0	0	0.0113815	0	0.0147123	1	1	0	0	0	0	0	0	0	0	0	0	0	0	0	0	0	0	0	0	0	0	0	0	0	0	0	0	0	0	0	0	0	0	0	0	0	0.00225598	0	0	0	0	0	0.00107477	0	0	0	0	0	0	0	0	0	0	0	0.0113815	0	0.0962138	1	1	0	0	0	0.000758114	0	0.0103702	0	0.000839522	0	0	0	0.00441985	0	0	0	0	0	0.00100369	0	0	0	0	0	0	0	0.000137638	0	0.000264236	0	0.000370679	0	0.0031788	0	0	0	0.029055	0	0.00339339	0	0.0002375	0	0.0039315	0	0	0	0.0108822	0	0	0	0	0	0.0219957	0	0.00537578	3	3.67137	0.709691	0	0.0445898	1	0.245629	0	0.16684	0	0.0223562	0	0.0277778	0	0.0756329	0	0.00975123	0	0.00173611	0	0.00100369	0	0.0143	0	0.0498788	0	0.00348007	0	0.0198199	0	0.0129475	0	0.00333611	0	0.0131139	0	0.00190735	0	1.38467	0	0.0863361	0	0.00095	0	0.155454	1	0.0302239	1	0.410524	0	0.0269282	0	0.0410532	0	0.821138	0	0.100826	0.0959096	0.157575	0	0.0123719	0.0122957	0.0222491	0	0.0138069	0.013712	0.026108	0	0.087019	0.0833403	0.131089	3	3.42609	0.447338	0	0.11217	0.106108	0.172595	0	0.0122043	0.0121302	0.0227725	0	0.0142055	0.0141051	0.0280438	0	0.0979643	0.0933187	0.145213	3	4.28065	0.619356	0	0.0658813	1	1	0	0.00143044	1	1	0	0.00259779	1	1	0	0.0632835	1	1	0	2.55091	1
ENSG00000116459	ATP5F1	NA	1	1	All	0	0.0896245	1	1	0	0.000445898	0	0.000426439	0	0.000164749	0	2.07732e-05	0	0	0	0	0	0	0	0	0	0	0	0	0	0.00212918	0	0	0	0.000137638	0	0.000264236	0	0	0	0	0	0	0	0.00562368	0	0.000232185	0	0	0	0.00228585	0	0	0	0	0	0	0	0	0	0.0621291	0	0.0157647	0	0.0130174	1	1	0	0	0	0	0	0	0	0	0	0	0	0	0	0	0	0	0	0	0	0	0	0	0	0	0	0.000137638	0	0	0	0	0	0	0	0	0	0	0	0.000103205	0	0	0	0	0	0	0	0	0	0	0	0	0	0.0127766	0	0	0	0.0137457	1	1	0	0	0	0	0	0	0	0	0	0	0	0	0	0	0	0	0	0	0	0	0	0	0	0	0	0.000137638	0	0	0	0	0	0	0	0	0	0	0	0.000206383	0	0	0	0	0	0	0	0	0	0	0	0	0	0.0134017	0	0	0	0.0758787	1	1	0	0.000445898	0	0.000426439	0	0.000164749	0	2.07732e-05	0	0	0	0	0	0	0	0	0	0	0	0	0	0.00212918	0	0	0	0	0	0.000264236	0	0	0	0	0	0	0	0.00562368	0	2.58012e-05	0	0	0	0.00228585	0	0	0	0	0	0	0	0	0	0.0487274	0	0.0157647	0	0.455451	1	0	0.00178359	0	0.0121298	0	0.000658996	0	0	0	0	0	0.021423	0	0.00468461	0	0	0	0	0	0	0	0.00212918	0	0	0	0.000137638	0	0.00237812	0	0	0	0.000647382	0	0.000476837	0	0.068652	0	0.00660511	0	0	0	0.00668609	0	0	0	0.0724346	0	0	0	0.00744485	0	0.247179	0	0.0875859	0.0838599	0.146389	0	0.0129075	0.0128245	0.0228882	0	0.0134794	0.0133889	0.0256847	0	0.0741066	0.0714273	0.120165	0	0.460825	0.369237	0	0.0890447	0.0851953	0.15377	0	0.0130768	0.0129916	0.0238526	0	0.013981	0.0138838	0.0277422	0	0.0750636	0.0723155	0.125902	0	0.494473	0.390108	0	0.048388	1	1	0	0.00747935	1	1	0	0.00796238	1	1	0	0.0404256	1	1	0	0.268609	1
ENSG00000152749	GPR180	NA	1	1	All	0	0.0692507	1	1	0	0	0	0.000758046	0	0.00149197	0	0	0	0	0	0.000677835	0	0	0	0	0	0	0	0	0	0	0	0	0	0.000550554	0	0	0	0	0	0.0101619	0	0.000476837	0	0.00984755	0	0.000614714	0	0	0	0.00316285	0	0	0	0.00953629	0	0	0	0.000465303	0	0.00737117	0	0.0241357	0	0.0164973	1	1	0	0	0	4.73821e-05	0	0	0	0	0	0	0	0.000677835	0	0	0	0	0	0	0	0	0	0	0	0	0	0.000550554	0	0	0	0	0	0.0101619	0	0.000476837	0	0.00221893	0	0.000614714	0	0	0	0.00174909	0	0	0	0	0	0	0	0	0	0	0	0	0	0.0197617	1	1	0	0	0	0.000331607	0	0	0	0	0	0	0	0.000677835	0	0	0	0	0	0	0	0	0	0	0	0	0	0.000550554	0	0	0	0	0	0.0101619	0	0.000476837	0	0.00476856	0	0.000614714	0	0	0	0.00217966	0	0	0	0	0	0	0	0	0	0	0	0	0	0.049489	1	1	0	0	0	0.000426439	0	0.00149197	0	0	0	0	0	0	0	0	0	0	0	0	0	0	0	0	0	0	0	0	0	0	0	0	0	0	0	0	0	0.00507899	0	0	0	0	0	0.000983181	0	0	0	0.00953629	0	0	0	0.000465303	0	0.00737117	0	0.0241357	1	0.499879	0.393396	0	0	0	0.00232172	0	0.000912412	0	0	0	0.00111111	0	0.00274481	0	0.000195312	0	0.000192901	0	0.00100369	0	0.002172	0	0.00187379	0	0.000386675	0	0.0166543	0	0.000264236	0	0.00926697	0	0	0	0	0	0.0154326	0	0.00246259	0	0	0	0.00170486	0	0	1	0.129061	0	0	0	0.0394197	0	0.272698	0	0.0641262	0.0621133	0.126353	0	0.0133911	0.0133018	0.0234621	0	0.0159381	0.0158118	0.0286968	0	0.048188	0.0470454	0.0963855	1	0.50052	0.0903619	0	0.0722505	0.0697021	0.139769	0	0.018825	0.018649	0.030297	0	0.0223201	0.0220728	0.037804	0	0.0499304	0.0487043	0.102508	1	0.522202	0.0970102	0	0.0374631	1	1	0	0.012327	1	1	0	0.0145602	1	1	0	0.0229029	1	1	0	0.297446	1
ENSG00000177354	C10orf71	NA	1	1	All	0	0.0648214	1	1	0	0.000445898	0	0.00236827	0	0.00463199	0	2.07732e-05	0	0	0	0	0	0.00117283	0	0	0	0	0	0.000176	0	0.00212918	0	0	0	0.000137638	0	0	0	0	0	0.000352309	0	0.000119209	0	0.0294208	0	0.00758948	0	0	0	0.00316857	0	0	0	0.00863903	0	0	0	0	0	0	0	0.00444944	0	0.0269698	1	1	0	0	0	0.000663462	0	0.00372405	0	2.07732e-05	0	0	0	0	0	0	0	0	0	0	0	0.000176	0	0.00212918	0	0	0	0.000137638	0	0	0	0	0	0	0	0	0	0.013683	0	0.00225153	0	0	0	0.00132447	0	0	0	0	0	0	0	0	0	0	0	0.00285968	0	0.0409079	1	1	0	0	0	0.0012311	0	0.00421691	0	2.07732e-05	0	0	0	0	0	0	0	0	0	0	0	0.000176	0	0.00212918	0	0	0	0.000137638	0	0	0	0	0	0	0	0	0	0.0224517	0	0.00549958	0	0	0	0.00218539	0	0	0	0	0	0	0	0	0	0	0	0.00285968	0	0.0239135	1	1	0	0.000445898	0	0.00113717	0	0.000415089	0	0	0	0	0	0	0	0.00117283	0	0	0	0	0	0	0	0	0	0	0	0	0	0	0	0	0	0.000352309	0	0.000119209	0	0.00696916	0	0.0020899	0	0	0	0.000983181	0	0	0	0.00863903	0	0	0	0	0	0	0	0.00158977	4	5.28377	0.772573	0	0.11415	1	1.18871	1	0.17581	0	0.00749911	0	0.0263889	0	0.11592	0	0.0654103	0	0.00694444	0	0.00401476	0	0.000704	0	0.0865727	0	0.0139203	0	0.066617	0	0.0214031	0	0.0181633	0	0.0172862	0	0.00190735	0	1.17413	0	0.0802995	0	0.00095	0	0.131384	0	0.121222	0	0.364717	0	0.0966689	0	0.317015	2	1.06597	0	0.059093	0.0573809	0.122005	0	0.0278518	0.0274675	0.0389349	0	0.0374598	0.0367669	0.0512844	0	0.0216332	0.0214008	0.0670737	4	5.07281	0.572187	0	0.0739685	0.071299	0.141093	0	0.0295117	0.0290805	0.041443	0	0.044599	0.0436191	0.0602182	0	0.0293695	0.0289424	0.0811128	5	6.09618	0.569643	0	0.0414002	1	1	0	0.0167693	1	1	0	0.0262417	1	1	0	0.0151585	1	1	3	3.7226	0.718372
ENSG00000174151	CYB561D1	NA	1	1	All	0	0.034522	1	1	0	0	0	0	0	0	0	0	0	0	0	0	0	0	0	0	0	0	0	0	0	0	0	0	0	0	0	0	0	0	0	0	0	0	0	0.000479689	0	2.58012e-05	0	0	0	0.000383917	0	0	0	0.0117794	0	0	0	0	0	0.0115754	0	0.0102777	0	0.0123986	1	1	0	0	0	0	0	0	0	0	0	0	0	0	0	0	0	0	0	0	0	0	0	0	0	0	0	0	0	0	0	0	0	0	0	0	0	0.000235236	0	0	0	0	0	0.000383917	0	0	0	0.0117794	0	0	0	0	0	0	0	0	0	0.0124078	1	1	0	0	0	0	0	0	0	0	0	0	0	0	0	0	0	0	0	0	0	0	0	0	0	0	0	0	0	0	0	0	0	0	0	0	0	0.000244453	0	0	0	0	0	0.000383917	0	0	0	0.0117794	0	0	0	0	0	0	0	0	0	0.0221141	1	1	0	0	0	0	0	0	0	0	0	0	0	0	0	0	0	0	0	0	0	0	0	0	0	0	0	0	0	0	0	0	0	0	0	0	0	0.000235236	0	2.58012e-05	0	0	0	0	0	0	0	0	0	0	0	0	0	0.0115754	0	0.0102777	0	0.0556218	1	0	0.000445898	0	0	0	0.00148274	0	2.07732e-05	0	0	0	0	0	0.00215034	0	0	0	0	0	0	0	0	0	0	0	0	0	0.00105694	0	0.000370679	0	0	0	0	0	0.0172101	0	0.00156717	0	0	0	0.000383917	0	0.00757849	0	0.0117794	0	0	0	0	0	0.0115754	0	0.0343167	0.0337346	0.0981848	0	0.0123037	0.0122284	0.0221812	0	0.012311	0.0122355	0.024249	0	0.0220057	0.0217654	0.0675152	0	0.0779764	0.0750138	0	0.0350636	0.034456	0.104578	0	0.0128871	0.0128044	0.0236145	0	0.0128967	0.0128139	0.0263646	0	0.022167	0.0219231	0.0717308	0	0.0842263	0.0807768	0	0.0196241	1	1	0	0.00655242	1	1	0	0.00655909	1	1	0	0.013065	1	1	0	0.0439634	1
