## Supplementary Table 6 for "Federated analysis of the contribution of recessive coding variants to 29,745 developmental disorder patients from diverse populations" (part 18 of 26)

### Sheet: Sheet1 (continued)
			Diagnosed + Undiagnosed probands; no cross-continental admixture																																																																																																																																																																																																																																																																																																		Diagnosed+Undiagnosed probands; no admixed individuals																			Diagnosed+Undiagnosed probands; including admixed individuals																			Undiagnosed probands; no cross-continental admixture
ENSG00000149292	TTC12	NA	1	1	All	0	0.219076	1	1	0	0.000445898	0	0.00800659	0	0.00703611	0	0.000519266	0	0.0277778	0	0.000677835	0	0.00215034	0	0	0	0	0	0.000176	0	0.00314925	0	0	0	0.00123837	0	0	0	0.00148272	0	0.000228915	0	0	0	0.0356191	0	0.00117556	0	0	0	0.00172352	0	0	0	0.0468116	0	0	0	0.00597637	0	0.054788	0	0.0200925	0	0.0273546	1	1	0	0	0	0.000189528	0	0.000228138	0	2.07732e-05	0	0	0	0.000677835	0	0	0	0	0	0	0	0	0	0.00145849	0	0	0	0.000137638	0	0	0	0	0	5.72372e-05	0	0	0	0.00557934	0	0.000103205	0	0	0	0.000431	0	0	0	0.0149199	0	0	0	0	0	0	0	0.00355151	0	0.0470521	1	1	0	0	0	0.00227335	0	0.00105103	0	0.000186895	0	0	0	0.000677835	0	0	0	0	0	0	0	0	0	0.00169076	0	0	0	0.000687816	0	0	0	0	0	0.000171678	0	0	0	0.0188825	0	0.000515919	0	0	0	0.00129252	0	0	0	0.0151365	0	0	0	0	0	0	0	0.00448522	0	0.172024	1	1	0	0.000445898	0	0.00573324	0	0.00598508	0	0.00033237	0	0.0277778	0	0	0	0.00215034	0	0	0	0	0	0.000176	0	0.00145849	0	0	0	0.000550554	0	0	0	0.00148272	0	5.72372e-05	0	0	0	0.0167366	0	0.000659638	0	0	0	0.000431	0	0	0	0.0316751	0	0	0	0.00597637	0	0.054788	0	0.0156073	4	1.14025	0.0288177	0	0.000445898	0	0.0917318	0	0.0166991	0	0.00168263	0	0	0	0.00762353	0	0.028033	0	0	0	0	0	0.0044	0	0.0288266	0	0.00348007	0	0.00495499	0	0.00105694	0	0.00593086	0	0.000228949	0	0	0	0.219221	0	0.0146361	0	0.0002375	0	0.0108566	0	0.0276452	2	0.263313	0	0.00674997	0	0.106441	2	0.296055	0	0.202204	0.183072	0.232079	0	0.0244599	0.0241632	0.0355998	0	0.040494	0.0396851	0.0541409	0	0.16171	0.149312	0.190326	4	1.17928	0.00721956	0	0.227813	0.203727	0.256777	0	0.0278813	0.0274962	0.0398673	0	0.0503759	0.049128	0.0656181	0	0.177437	0.162586	0.207632	4	1.35709	0.0126263	0	0.156829	1	1	0	0.0199348	1	1	0	0.0334605	1	1	0	0.123369	1	1	3	0.837533	0.0529701
ENSG00000187801	ZFP69B	NA	1	1	All	0	0.133856	1	1	0	0	0	0.000663462	0	0.000228138	0	0.000839522	0	0	0	0.00179578	0	0.00117283	0	0	0	0	0	0	0	0	0	0.000386675	0	0.000820232	0	0	0	0.000370679	0	0	0	0	0	0.00813571	0	0.000232198	0	0	0	0.00316871	0	0	0	0.0122281	0	0	0	0	0	0.0997722	0	0.00404195	0	0.119009	1	1	0	0	0	0.000663462	0	0	0	0.000839522	0	0	0	0.00179578	0	0	0	0	0	0	0	0	0	0	0	0	0	0.000820232	0	0	0	0	0	0	0	0	0	0.00186585	0	2.58012e-05	0	0	0	0.000997924	0	0	0	0.0122281	0	0	0	0	0	0.0997722	0	0	0	0.120459	1	1	0	0	0	0.000663462	0	0	0	0.000839522	0	0	0	0.00179578	0	0	0	0	0	0	0	0	0	0	0	0	0	0.000820232	0	0	0	0	0	0	0	0	0	0.0024057	0	0.000128993	0	0	0	0.00180514	0	0	0	0.0122281	0	0	0	0	0	0.0997722	0	0	0	0.013397	1	1	0	0	0	0	0	0.000228138	0	0	0	0	0	0	0	0.00117283	0	0	0	0	0	0	0	0	0	0.000386675	0	0	0	0	0	0.000370679	0	0	0	0	0	0.00573	0	0.000103205	0	0	0	0.00136357	0	0	0	0	0	0	0	0	0	0	0	0.00404195	1	0.451936	0.363605	0	0.021849	0	0.1562	1	0.0150718	0	0.00240825	0	0	0	0.00382741	0	0.0163727	0	0.000192901	0	0	0	0	0	0.000468447	0	0	0	0.00191481	0	0.000264236	0	0.000370679	0	0.0116095	0	0.000119209	0	0.0294755	0	0.0035674	0	0.0002375	0	0.00282775	0	0	0	0.0445733	0	0.0157051	0	0.000465303	0	0.124415	0	0.128254	0.12037	0.177677	0	0.116768	0.110209	0.11846	0	0.117504	0.110863	0.122854	0	0.0107503	0.0106927	0.0483366	1	0.428038	0.0692238	0	0.135374	0.126611	0.18989	0	0.119896	0.112988	0.122167	0	0.121602	0.114499	0.12869	0	0.0137726	0.0136782	0.057673	1	0.491117	0.0875223	0	0.0873174	1	1	0	0.0777247	1	1	0	0.0787588	1	1	0	0.00855859	1	1	1	0.32079	0.274424
ENSG00000133059	DSTYK	Discordant	1	1	All	0	0.627479	1	1	0	0.00178359	0	0.00118455	0	0.00837546	0	0.000186958	0	0.0121605	0	0.0232972	0	0.00312786	0	0.000192901	0	0	0	0	0	0.0104135	0	0	0	0.00123875	0	0	0	0	0	0.0719767	0	0.0119209	0	0.0584255	0	0.00396166	0	0.00095	0	0.0391617	0	0.0235575	0	0.114597	0	0	0	0	0	0.231081	0	0.00988529	0	0.0407663	1	1	0	0	0	0	0	0.00205261	0	0	0	0.0121605	0	0	0	0	0	0.000192901	0	0	0	0	0	0.000787802	0	0	0	0	0	0	0	0	0	0	0	0	0	0.00893186	0	0.000232211	0	0	0	0.00282775	0	0	0	0.0135807	0	0	0	0	0	0	0	0	0	0.0751588	1	1	0	0	0	0	0	0.00353075	0	0	0	0.0121605	0	0	0	0	0	0.000192901	0	0	0	0	0	0.0021868	0	0	0	0	0	0	0	0	0	0	0	0	0	0.0257603	0	0.00162494	0	0	0	0.0144437	0	0	0	0.0152589	0	0	0	0	0	0	0	0	0	0.55232	1	1	0	0.00178359	0	0.00118455	0	0.00484471	0	0.000186958	0	0	0	0.0232972	0	0.00312786	0	0	0	0	0	0	0	0.00822666	0	0	0	0.00123875	0	0	0	0	0	0.0719767	0	0.0119209	0	0.0326652	0	0.00233672	0	0.00095	0	0.024718	0	0.0235575	0	0.0993384	0	0	0	0	0	0.231081	0	0.00988529	0	0.870362	1	0	0	0	0.00928689	0	0.0276521	0	0.00101788	0	0	0	0.00106977	0	0.0105382	0	0	0	0	0	0.000704	0	0.00822666	0	0.0015467	0	0.0111487	0	0.000264236	0	0.00148272	0	0.00601888	0	0.00190735	0	0.105981	0	0.00660511	0	0.0038	0	0.051666	0	0	0	0.202172	0	0.0127201	0	0.009248	0	0.397306	0	0.561483	0.429637	0.452216	0	0.0375277	0.0368322	0.0479011	0	0.0592496	0.0575285	0.071738	0	0.502233	0.394822	0.413558	0	0.83222	0.564918	0	0.695593	0.501221	0.523569	0	0.0452879	0.0442777	0.0560787	0	0.0839698	0.080541	0.0961423	0	0.611623	0.45753	0.476748	0	0.996792	0.630938	0	0.431015	1	1	0	0.0278893	1	1	0	0.0520729	1	1	0	0.378942	1	1	0	0.585107	1
ENSG00000131669	NINJ1	NA	1	1	All	0	0.0833298	1	1	0	0	0	0	0	0.00149197	0	0.00033237	0	0.0066358	0	0	0	0	0	0	0	0.00100369	0	0	0	0	0	0.000386675	0	0.000820232	0	0	0	0.000370679	0	0	0	0	0	0.0101669	0	0.00165123	0	0	0	0.000997924	0	0	0	0.027929	0	0	0	0.013232	0	0.0109748	0	0.00733656	0	0.0132578	1	1	0	0	0	0	0	0	0	0	0	0	0	0	0	0	0	0	0	0	0	0	0	0	0	0	0	0	0	0	0	0	0	0	0	0	0	0	0	2.58012e-05	0	0	0	0	0	0	0	0	0	0	0	0.013232	0	0	0	0	0	0.013619	1	1	0	0	0	0	0	0	0	0	0	0	0	0	0	0	0	0	0	0	0	0	0	0	0	0	0	0	0	0	0	0	0	0	0	0	0	0	0	0.000386972	0	0	0	0	0	0	0	0	0	0	0	0.013232	0	0	0	0	0	0.0697108	1	1	0	0	0	0	0	0.00149197	0	0.00033237	0	0.0066358	0	0	0	0	0	0	0	0.00100369	0	0	0	0	0	0.000386675	0	0.000820232	0	0	0	0.000370679	0	0	0	0	0	0.0101669	0	0.00126426	0	0	0	0.000997924	0	0	0	0.027929	0	0	0	0	0	0.0109748	0	0.00733656	1	0.766463	0.535346	0	0.00401308	0	0.16907	0	0.0165096	0	0.00033237	0	0	0	0.00762353	0	0.0158203	0	0.000192901	0	0	0	0	0	0.0029278	0	0.000386675	0	0.00191481	0	0.00951249	0	0.00333611	0	0	0	0.00107288	0	0.117057	0	0.00258012	0	0.0002375	0	0.0101275	0	0.0109229	0	0.0476583	0	0.00674997	0	0.0472498	1	0.291168	0	0.0774496	0.0745263	0.137925	0	0.0132065	0.0131197	0.0232383	0	0.0132982	0.0132101	0.0254338	0	0.0641514	0.062137	0.11143	1	0.81943	0.198208	0	0.0878276	0.0840813	0.152768	0	0.0132784	0.0131907	0.0240698	0	0.0137047	0.0136112	0.027413	0	0.074123	0.0714425	0.12495	1	0.923568	0.236152	0	0.0618575	1	1	0	0.00875498	1	1	0	0.00902065	1	1	0	0.0528369	1	1	1	0.598231	0.450217
ENSG00000144119	C1QL2	NA	1	1	All	0	0.16211	1	1	0	0	0	4.73821e-05	0	0.00203391	0	0.00132117	0	0	0	0	0	0	0	0	0	0	0	0	0	0	0	0	0	0.000137638	0	0	0	0.00333611	0	0.000647382	0	0.000119209	0	0.0113424	0	0.000232211	0	0	0	0.00107081	0	0	0	0.00863903	0	0	0	0.005264	0	0.123877	0	0.00404195	0	0.0129192	1	1	0	0	0	0	0	0	0	0	0	0	0	0	0	0	0	0	0	0	0	0	0	0	0	0	0	0	0	0	0	0	0	0	0	0.000119209	0	0.00152212	0	0	0	0	0	0.000303142	0	0	0	0	0	0	0	0	0	0.0109748	0	0	0	0.0159529	1	1	0	0	0	0	0	0	0	0	0	0	0	0	0	0	0	0	0	0	0	0	0	0	0	0	0	0	0	0	0	0	0	0	0	0.000119209	0	0.00287446	0	0	0	0	0	0.000410725	0	0	0	0	0	0	0	0	0	0.0125485	0	0	0	0.146158	1	1	0	0	0	4.73821e-05	0	0.00203391	0	0.00132117	0	0	0	0	0	0	0	0	0	0	0	0	0	0	0	0	0	0.000137638	0	0	0	0.00333611	0	0.000647382	0	0	0	0.00846792	0	0.000232211	0	0	0	0.000660084	0	0	0	0.00863903	0	0	0	0.005264	0	0.111329	0	0.00404195	2	1.997	0.593181	0	0.000445898	0	0.0720682	0	0.0190852	0	0.00934247	0	0	0	0.0484775	0	0.00975123	0	0.000771605	0	0	0	0.007548	0	0.00822666	0	0.00618679	0	0.00495499	0	0.00237812	0	0.00148272	0	0.0133981	0	0.00429153	1	1.13003	1	0.164407	0	0.0038	0	0.0699675	0	0.0714833	0	0.109979	0	0.0637348	0	0.036224	0	0.138966	0	0.153907	0.142648	0.19685	0	0.0120114	0.0119395	0.0218428	0	0.0145401	0.0144349	0.0270344	0	0.139367	0.130091	0.172981	3	1.63911	0.0842958	0	0.157671	0.14587	0.205754	0	0.012134	0.0120607	0.0226809	0	0.0156415	0.0155198	0.029863	0	0.14203	0.132405	0.179992	3	2.1887	0.178431	0	0.0942289	1	1	0	0.0063356	1	1	0	0.00837526	1	1	0	0.0858537	1	1	2	1.37683	0.400144
ENSG00000196208	GREB1	NA	1	1	All	0	0.397831	1	1	0	0.00178359	0	0.0195996	0	0.00971781	0	0.000839522	0	0	0	0.00106977	0	0.00273436	0	0	0	0	0	0	0	0.00306306	0	0.0015467	0	0.000550554	0	0	0	0.00148272	0	0.0240532	0	0.00107288	0	0.11384	0	0.0136483	0	0	0	0.0185618	0	0.0176118	0	0.122	0	0	0	0.000465303	0	0.0212713	0	0.0229191	0	0.0132695	1	1	0	0	0	0.000663462	0	0	0	0	0	0	0	0.00106977	0	0	0	0	0	0	0	0	0	0.000787802	0	0	0	0	0	0	0	0	0	0	0	0	0	0.00370964	0	0.000103205	0	0	0	0.00016504	0	0	0	0	0	0	0	0	0	0.00677057	0	0	0	0.0416668	1	1	0	0	0	0.00369088	0	0	0	0	0	0	0	0.00106977	0	0	0	0	0	0	0	0	0	0.00125413	0	0	0	0	0	0	0	0	0	0	0	0	0	0.0251609	0	0.00226995	0	0	0	0.000810993	0	0	0	0	0	0	0	0	0	0.00741015	0	0	0	0.356164	1	1	0	0.00178359	0	0.0159087	0	0.00971781	0	0.000839522	0	0	0	0	0	0.00273436	0	0	0	0	0	0	0	0.00180893	0	0.0015467	0	0.000550554	0	0	0	0.00148272	0	0.0240532	0	0.00107288	0	0.0886792	0	0.0113783	0	0	0	0.0177508	0	0.0176118	0	0.122	0	0	0	0.000465303	0	0.0138611	0	0.0229191	17	17.0192	0.534112	0	0.021849	0	0.793429	0	0.778499	0	0.0780099	0	0.00111111	0	0.471769	1	0.0973112	0	0.0123457	0	0.196723	0	0.006336	0	0.233979	0	0.0556811	0	0.386626	0	0.105694	0	0.1201	0	0.0816221	0	0.0525713	13	8.09259	0	0.628904	0	0.0192375	1	1.4752	0	0.158281	0	1.32911	0	0.0479759	0	0.102236	2	1.67203	0	0.348508	0.29426	0.3303	0	0.0124095	0.0123329	0.0222942	0	0.0346154	0.0340231	0.0486571	0	0.313892	0.269402	0.297699	15	14.1161	0.342167	0	0.421073	0.343658	0.381649	0	0.0129405	0.0128572	0.0236724	0	0.0431878	0.0422685	0.0587872	0	0.377885	0.314691	0.344751	19	19.7662	0.508864	0	0.254181	1	1	0	0.00728078	1	1	0	0.0269651	1	1	0	0.227215	1	1	9	11.6593	0.821357
ENSG00000151445	VIPAS39	Consensus	1	1	All	0	0.144467	1	1	0	0	0	0.000189506	0	0.000415089	0	0.000186958	0	0	0	0.00179578	0	0.00175781	0	0	0	0	0	0	0	0	0	0.000386675	0	0.00123837	0	0	0	0	0	0.000647382	0	0	0	0.014452	0	2.58012e-05	0	0	0	0.000983122	0	0.0109229	0	0.0873992	0	0	0	0.00597637	0	0	0	0.0180901	0	0.0140483	1	1	0	0	0	4.73821e-05	0	0	0	0	0	0	0	0	0	0	0	0	0	0	0	0	0	0	0	0	0	0.000137638	0	0	0	0	0	0	0	0	0	0.00253067	0	2.58012e-05	0	0	0	0.000383917	0	0.0109229	0	0	0	0	0	0	0	0	0	0	0	0.0180217	1	1	0	0	0	0.000142124	0	0	0	0	0	0	0	0	0	0	0	0	0	0	0	0	0	0	0	0	0	0.000687816	0	0	0	0	0	0	0	0	0	0.00564379	0	2.58012e-05	0	0	0	0.000599205	0	0.0109229	0	0	0	0	0	0	0	0	0	0	0	0.126445	1	1	0	0	0	4.73821e-05	0	0.000415089	0	0.000186958	0	0	0	0.00179578	0	0.00175781	0	0	0	0	0	0	0	0	0	0.000386675	0	0.000550554	0	0	0	0	0	0.000647382	0	0	0	0.00880818	0	0	0	0	0	0.000383917	0	0	0	0.0873992	0	0	0	0.00597637	0	0	0	0.0180901	0	0.29569	1	0	0.00178359	0	0.00682302	0	0.0482247	0	0.00132948	0	0.00111111	0	0	0	0.00175781	0	0	0	0	0	0.000176	0	0	0	0.000386675	0	0.000137638	0	0	0	0	0	0.000647382	0	0	0	0.100853	0	0.00258012	0	0	0	0.00755101	0	0	0	0.0873992	0	0.0186902	0	0.005264	0	0.0109748	0	0.137944	0.128853	0.185318	0	0.0137417	0.0136477	0.0238392	0	0.0172208	0.0170734	0.0302008	0	0.120723	0.113721	0.158468	0	0.273097	0.238981	0	0.146575	0.136339	0.198028	0	0.0146554	0.0145485	0.0257135	0	0.0187781	0.0186029	0.0336991	0	0.127797	0.119968	0.16917	0	0.328044	0.279668	0	0.0911047	1	1	0	0.0092186	1	1	0	0.0116886	1	1	0	0.0794161	1	1	0	0.19169	1
ENSG00000170291	ELP5	NA	1	1	All	0	0.0458468	1	1	0	0.000445898	0	0.00170519	0	0.00364839	0	8.30926e-05	0	0	0	0.00159277	0	0	0	0	0	0	0	0	0	0	0	0.00154481	0	0.000550366	0	0	0	0.00926697	0	0	0	0	0	0.000906885	0	0.000232185	0	0.0002375	0	0.000656601	0	0	0	0.00774177	0	0	0	0	0	0	0	0.0172344	0	0.0131399	1	1	0	0.000445898	0	0.00118455	0	0.00261326	0	8.30926e-05	0	0	0	0.00159277	0	0	0	0	0	0	0	0	0	0	0	0.000386675	0	0.000137638	0	0	0	0	0	0	0	0	0	0.000458158	0	0.000103205	0	0.0002375	0	0.000383917	0	0	0	0	0	0	0	0	0	0	0	0.00551326	0	0.0156535	1	1	0	0.000445898	0	0.00165781	0	0.0028594	0	8.30926e-05	0	0	0	0.00159277	0	0	0	0	0	0	0	0	0	0	0	0.00115814	0	0.000412727	0	0	0	0	0	0	0	0	0	0.000531931	0	0.000206383	0	0.0002375	0	0.000491561	0	0	0	0	0	0	0	0	0	0	0	0.00597626	0	0.0301933	1	1	0	0	0	4.73821e-05	0	0.000788991	0	0	0	0	0	0	0	0	0	0	0	0	0	0	0	0	0	0.000386675	0	0.000137638	0	0	0	0.00926697	0	0	0	0	0	0.000374954	0	2.58012e-05	0	0	0	0.00016504	0	0	0	0.00774177	0	0	0	0	0	0	0	0.0112581	0	0.299212	1	0	0.00713436	0	0.0720682	0	0.0131941	0	2.07732e-05	0	0	0	0.00159277	0	0.0163727	0	0.000192901	0	0.0061849	0	0.000176	0	0.0029278	0	0	0	0	0	0.00660589	0	0.000370679	0	0	0	0.000476837	0	0.0722275	0	0.0035674	0	0	0	0.00949364	0	0	0	0.0323063	0	0	0	0.013232	0	0.0410676	0	0.0435335	0.0425996	0.106554	0	0.0127005	0.0126202	0.0226194	0	0.0149164	0.0148057	0.0274658	0	0.0286171	0.0282115	0.0761276	0	0.322634	0.275761	0	0.0496171	0.0484063	0.11842	0	0.0156654	0.0155433	0.0268186	0	0.0183506	0.0181832	0.033234	0	0.0312666	0.0307829	0.083341	0	0.382109	0.31758	0	0.03059	1	1	0	0.00945733	1	1	0	0.011221	1	1	0	0.0193691	1	1	0	0.236936	1
ENSG00000087206	UIMC1	NA	1	1	All	0	0.0461654	1	1	0	0	0	0.000189528	0	0.000415089	0	2.07732e-05	0	0	0	0	0	0	0	0	0	0	0	0	0	0	0	0	0	0	0	0	0	0	0	0	0	0	0	0.0163481	0	0.000645004	0	0	0	0.000673408	0	0	0	0.0104336	0	0	0	0.005264	0	0.012176	0	0	0	0.0130951	1	1	0	0	0	0	0	0.000415089	0	0	0	0	0	0	0	0	0	0	0	0	0	0	0	0	0	0	0	0	0	0	0	0	0	0	0	0	0	0.00219372	0	2.58012e-05	0	0	0	2.69375e-05	0	0	0	0.0104336	0	0	0	0	0	0	0	0	0	0.018346	1	1	0	0	0	0	0	0.000415089	0	0	0	0	0	0	0	0	0	0	0	0	0	0	0	0	0	0	0	0	0	0	0	0	0	0	0	0	0	0.00702274	0	0.000232185	0	0	0	0.000242408	0	0	0	0.0104336	0	0	0	0	0	0	0	0	0	0.0278194	1	1	0	0	0	0.000189528	0	0	0	2.07732e-05	0	0	0	0	0	0	0	0	0	0	0	0	0	0	0	0	0	0	0	0	0	0	0	0	0	0	0	0.00932533	0	0.00041282	0	0	0	0.000431	0	0	0	0	0	0	0	0.005264	0	0.012176	0	0	1	0.656771	0.481477	0	0.0111474	1	0.0614072	0	0.0132946	0	0.00033237	0	0.0277778	0	0.00972397	0	0.0125	0	0.000192901	0	0	0	0.001584	0	0.0117112	0	0.0015467	0	0.000550554	0	0	0	0.0193669	0	0.00732541	0	0.000476837	0	0.199783	0	0.0234679	0	0.0002375	0	0.0224842	0	0.0478695	0	0.0240142	0	0	0	0.0231475	0	0.136829	0	0.0427745	0.0418725	0.106041	0	0.0126618	0.012582	0.0226003	0	0.0170109	0.016867	0.029937	0	0.0257636	0.0254345	0.0726086	1	0.607785	0.124471	0	0.0477219	0.0466012	0.116631	0	0.0132774	0.0131896	0.0240698	0	0.0187548	0.01858	0.0336691	0	0.0289672	0.0285517	0.0805538	1	0.761926	0.177592	0	0.0277429	1	1	0	0.00775987	1	1	0	0.0111431	1	1	0	0.0165998	1	1	1	0.44546	0.35947
ENSG00000179041	RRS1	NA	1	1	All	0	0.130477	1	1	0	0.00607536	0	0.00383795	0	0.00205258	0	0.00033237	0	0	0	0	0	0.000195312	0	0	0	0	0	0	0	0.00455115	0	0.0015467	0	0.00328373	0	0	0	0	0	5.72372e-05	0	0.00109482	0	0.01279	0	0.00431014	0	0	0	0.000431	0	0	0	0.0219847	0	0.0127201	0	0.00871269	0	0.0271905	0	0.0193112	0	0.0119522	1	1	0	0	0	0	0	0.00060204	0	0	0	0	0	0	0	0.000195312	0	0	0	0	0	0	0	0	0	0	0	0	0	0	0	0	0	0	0	0	0	0	0	0.00027262	0	0	0	0	0	0	0	0.0108822	0	0	0	0	0	0	0	0	0	0.0137357	1	1	0	0	0	0	0	0.000766338	0	0	0	0	0	0	0	0.000195312	0	0	0	0	0	0	0	0	0	0	0	0	0	0	0	0	0	0	0	0	0	0	0	0.00167159	0	0	0	0	0	0	0	0.0111025	0	0	0	0	0	0	0	0	0	0.116742	1	1	0	0.00607536	0	0.00383795	0	0.00128624	0	0.00033237	0	0	0	0	0	0	0	0	0	0	0	0	0	0.00455115	0	0.0015467	0	0.00328373	0	0	0	0	0	5.72372e-05	0	0.00109482	0	0.01279	0	0.00263855	0	0	0	0.000431	0	0	0	0.0108822	0	0.0127201	0	0.00871269	0	0.0271905	0	0.0193112	0	0.295913	1	0	0.00259643	0	0.000426439	0	0.00128624	0	0.000186958	0	0	0	0.000475454	0	0	0	0.000192901	0	0.00401476	0	0	0	0	0	0	0	0.00492699	0	0.00105694	0	0.000370679	0	5.72372e-05	0	0	0	0.012172	0	0.00336877	0	0	0	0.003879	0	0.0102248	0	0.0912095	0	0.0127201	0	0	0	0.146748	0	0.118388	0.111648	0.170219	0	0.0108683	0.0108094	0.0204543	0	0.0119093	0.0118386	0.0237688	0	0.106478	0.101006	0.147286	0	0.289272	0.251191	0	0.13644	0.127541	0.190718	0	0.0120651	0.0119926	0.0225943	0	0.0140326	0.0139346	0.0278134	0	0.122407	0.115212	0.164805	0	0.317924	0.272342	0	0.0806978	1	1	0	0.00794969	1	1	0	0.00904911	1	1	0	0.0716487	1	1	0	0.209051	1
ENSG00000137634	NXPE4	NA	1	1	All	0	0.0800358	1	1	0	0.000445898	0	0.000757912	0	0.00290115	0	8.30769e-05	0	0	0	0.000677835	0	0.00117283	0	0	0	0	0	0	0	0.0128355	0	0.000386675	0	0.000137638	0	0.000264236	0	0.000370679	0	0.00866175	0	0.00107195	0	0.00428141	0	0.00041282	0	0	0	0.000673319	0	0	0	0	0	0	0	0.00252715	0	0.0350375	0	0.00733656	0	0.0377688	1	1	0	0.000445898	0	0.000426439	0	0.00290115	0	2.07732e-05	0	0	0	0.000677835	0	0	0	0	0	0	0	0	0	0	0	0.000386675	0	0	0	0	0	0.000370679	0	0.00382836	0	0.000476837	0	0.00200173	0	0.00041282	0	0	0	0.000431	0	0	0	0	0	0	0	0.00252715	0	0.0228615	0	0	0	0.0427225	1	1	0	0.000445898	0	0.000710529	0	0.00290115	0	6.23037e-05	0	0	0	0.000677835	0	0	0	0	0	0	0	0	0	0	0	0.000386675	0	0	0	0	0	0.000370679	0	0.00656671	0	0.000952743	0	0.0032002	0	0.00041282	0	0	0	0.000646381	0	0	0	0	0	0	0	0.00252715	0	0.0228615	0	0	0	0.0373132	1	1	0	0	0	4.73821e-05	0	0	0	2.07732e-05	0	0	0	0	0	0.00117283	0	0	0	0	0	0	0	0.0128355	0	0	0	0.000137638	0	0.000264236	0	0	0	0.00209504	0	0.000119209	0	0.00108121	0	0	0	0	0	2.69375e-05	0	0	0	0	0	0	0	0	0	0.012176	0	0.00733656	0	0.791262	1	0	0.000445898	0	0.0917318	0	0.00593974	0	0.00101788	0	0	0	0.00972397	0	0.0292202	0	0.000771605	0	0.00100369	0	0	0	0.0183776	0	0	0	0.00220222	0	0.000264236	0	0	0	0.00382836	0	0.00107288	0	0.083706	0	0.000928844	0	0.0038	0	0.00778494	0	0	0	0.332824	0	0.0150238	0	0.0192084	0	0.162386	0	0.0664535	0.0642935	0.128402	0	0.0352598	0.0346454	0.0458841	0	0.0390562	0.0383034	0.0527422	0	0.0273972	0.0270253	0.0745892	0	0.80608	0.553395	0	0.083995	0.0805641	0.149791	0	0.0390968	0.0383424	0.0502912	0	0.0461413	0.045093	0.0616512	0	0.0378537	0.0371462	0.0907889	0	0.919534	0.601295	0	0.0566919	1	1	0	0.0275639	1	1	0	0.0311498	1	1	0	0.0255421	1	1	0	0.605283	1
ENSG00000150873	C2orf50	NA	1	1	All	0	0.0552611	1	1	0	0	0	0	0	0.00128623	0	0.000399131	0	0	0	0	0	0	0	0	0	0	0	0	0	0.000117112	0	0	0	0	0	0	0	0.0014812	0	0.00228439	0	0	0	0.00336733	0	0.0016508	0	0	0	0.002423	0	0	0	0	0	0	0	0	0	0.0422519	0	0	0	0.0139512	1	1	0	0	0	0	0	0.00060204	0	0	0	0	0	0	0	0	0	0	0	0	0	0	0	0	0	0	0	0	0	0	0	0.000370679	0	0.00140889	0	0	0	0.00288564	0	0.000928844	0	0	0	0.000383917	0	0	0	0	0	0	0	0	0	0.00737117	0	0	0	0.016175	1	1	0	0	0	0	0	0.000684189	0	0	0	0	0	0	0	0	0	0	0	0	0	0	0	0	0	0	0	0	0	0	0	0.00111052	0	0.00163701	0	0	0	0.00312152	0	0.0015476	0	0	0	0.000383917	0	0	0	0	0	0	0	0	0	0.00769024	0	0	0	0.0390861	1	1	0	0	0	0	0	0.00060204	0	0.000399131	0	0	0	0	0	0	0	0	0	0	0	0	0	0.000117112	0	0	0	0	0	0	0	0.000370679	0	0.000647382	0	0	0	0.000245807	0	0.000103205	0	0	0	0.00203908	0	0	0	0	0	0	0	0	0	0.0345617	0	0	0	0.0508777	1	0	0	0	0.00113717	0	0	0	0	0	0	0	0	0	0.00117283	0	0	0	0	0	0	0	0	0	0	0	0.000137638	0	0	0	0	0	0	0	0.000119209	0	0.00105526	0	2.58012e-05	0	0	0	0.000383917	0	0	0	0.0394747	0	0	0	0	0	0.00737117	0	0.0527915	0.0514223	0.116183	0	0.0126341	0.0125546	0.0225733	0	0.0141614	0.0140616	0.0265838	0	0.0386302	0.0378935	0.0869542	0	0.0545801	0.0531174	0	0.0547803	0.0533069	0.123499	0	0.0130574	0.0129725	0.0238229	0	0.0155536	0.0154332	0.029753	0	0.0392267	0.0384673	0.0920246	0	0.0558007	0.0542724	0	0.0297475	1	1	0	0.00741662	1	1	0	0.00898203	1	1	0	0.0207654	1	1	0	0.0324069	1
ENSG00000114450	GNB4	NA	1	1	All	0	0.0408956	1	1	0	0.000445898	0	0.000757934	0	0.000538565	0	0	0	0	0	0.000118864	0	0	0	0	0	0	0	0.000176	0	0	0	0	0	0.000820232	0	0	0	0	0	0	0	0	0	0.00737864	0	0.00061578	0	0	0	0.000431	0	0	0	0.0108822	0	0	0	0	0	0.015179	0	0.00355151	0	0.0125987	1	1	0	0	0	0.000189528	0	0.000228138	0	0	0	0	0	0	0	0	0	0	0	0	0	0	0	0	0	0	0	0	0	0	0	0	0	0	0	0	0	0.00114511	0	0.000153695	0	0	0	0	0	0	0	0.0108822	0	0	0	0	0	0	0	0	0	0.014782	1	1	0	0	0	0.000568406	0	0.000310427	0	0	0	0	0	0	0	0	0	0	0	0	0	0	0	0	0	0	0	0	0	0	0	0	0	0	0	0	0	0.00276412	0	0.000256821	0	0	0	0	0	0	0	0.0108822	0	0	0	0	0	0	0	0	0	0.0261136	1	1	0	0.000445898	0	0.000189528	0	0.000228138	0	0	0	0	0	0.000118864	0	0	0	0	0	0	0	0.000176	0	0	0	0	0	0.000820232	0	0	0	0	0	0	0	0	0	0.00461452	0	0.000358959	0	0	0	0.000431	0	0	0	0	0	0	0	0	0	0.015179	0	0.00355151	0	0.485691	1	0	0	0	0.00383795	0	0.0050162	0	0.000519329	0	0	0	0.000118864	0	0	0	0.000192901	0	0	0	0.000176	0	0.00306338	0	0	0	0.000820232	0	0.00105694	0	0.00554769	0	0.00824216	0	0.000476837	0	0.100519	0	0.0604446	0	0.0002375	0	0.0182098	0	0.0142674	0	0.0448511	0	0.0127201	0	0	0	0.205373	0	0.0371173	0.0364369	0.10072	0	0.0118542	0.0117842	0.0216599	0	0.0137284	0.0136346	0.0260103	0	0.023389	0.0231176	0.0694108	0	0.428874	0.348758	0	0.0427717	0.0418699	0.112557	0	0.0130952	0.0130099	0.0238754	0	0.0153886	0.0152708	0.0295468	0	0.0273831	0.0270116	0.0785013	0	0.564209	0.43119	0	0.0260451	1	1	0	0.00666862	1	1	0	0.00810074	1	1	0	0.0179443	1	1	0	0.348717	1
ENSG00000087086	FTL	NA	1	1	All	0	0.0611732	1	1	0	0	0	0	0	0.000931328	0	8.30926e-05	0	0	0	0.000118864	0	0	0	0	0	0	0	0	0	0	0	0	0	0.000820232	0	0.000264236	0	0	0	0.000352309	0	0.000119209	0	0.00557956	0	2.58012e-05	0	0	0	0.00455883	0	0	0	0.0228815	0	0	0	0	0	0.0109748	0	0.0144634	0	0.0260615	1	1	0	0	0	0	0	0	0	0	0	0	0	0	0	0	0	0	0	0	0	0	0	0	0	0	0	0	0	0	0	0	0	0	0	0	0	0.000249071	0	0	0	0	0	0.00093625	0	0	0	0.0113308	0	0	0	0	0	0.0109748	0	0.00257064	0	0.0276196	1	1	0	0	0	0	0	0	0	0	0	0	0	0	0	0	0	0	0	0	0	0	0	0	0	0	0	0	0	0	0	0	0	0	0	0	0	0.000581037	0	0	0	0	0	0.00147371	0	0	0	0.0115507	0	0	0	0	0	0.0109748	0	0.00303942	0	0.0335535	1	1	0	0	0	0	0	0.000931328	0	8.30926e-05	0	0	0	0.000118864	0	0	0	0	0	0	0	0	0	0	0	0	0	0.000820232	0	0.000264236	0	0	0	0.000352309	0	0.000119209	0	0.00499852	0	2.58012e-05	0	0	0	0.00308512	0	0	0	0.0113308	0	0	0	0	0	0	0	0.011424	0	0.412692	1	0	0	0	0.000426439	0	0.000228138	0	0.000747833	0	0	0	0	0	0.00468748	0	0.000192901	0	0	0	0	0	0.000787802	0	0	0	0	0	0	0	0	0	0.000352309	0	0.000119209	0	0.18707	0	0.0103205	0	0	0	0.00421769	0	0.0109229	0	0.045986	0	0	0	0.00698121	0	0.139651	0	0.055318	0.0538158	0.118661	0	0.0252832	0.0249663	0.0364431	0	0.0263556	0.0260113	0.0404569	0	0.0289624	0.028547	0.0764185	0	0.369561	0.308962	0	0.0631445	0.0611922	0.13147	0	0.0261435	0.0258047	0.0382275	0	0.0278893	0.027504	0.0438898	0	0.0352552	0.034641	0.0879983	0	0.444684	0.358973	0	0.0302927	1	1	0	0.0138568	1	1	0	0.0149634	1	1	0	0.0153292	1	1	0	0.267641	1
ENSG00000148334	PTGES2	NA	1	1	All	0	0.101896	1	1	0	0.00607536	0	0.00118455	0	0.0111413	0	0.000186895	0	0	0	0	0	0.00761141	0	0	0	0	0	0	0	0.00046829	0	0.000386675	0	0.0111367	0	0	0	0	0	0	0	0	0	0.0223542	0	0.000645004	0	0	0	0.001724	0	0	0	0.00998492	0	0	0	0.013232	0	0	0	0.0157645	0	0.015768	1	1	0	0	0	0	0	0.00060204	0	8.30926e-05	0	0	0	0	0	0	0	0	0	0	0	0	0	0.000117112	0	0.000386675	0	0.00880886	0	0	0	0	0	0	0	0	0	0.000721604	0	2.58012e-05	0	0	0	0	0	0	0	0	0	0	0	0	0	0	0	0.00502282	0	0.022243	1	1	0	0	0	0	0	0.00142353	0	0.000166122	0	0	0	0	0	0	0	0	0	0	0	0	0	0.000351178	0	0.000386675	0	0.010999	0	0	0	0	0	0	0	0	0	0.00319748	0	0.000232185	0	0	0	0	0	0	0	0	0	0	0	0	0	0	0	0.00548678	0	0.0796528	1	1	0	0.00607536	0	0.00118455	0	0.00971781	0	2.07732e-05	0	0	0	0	0	0.00761141	0	0	0	0	0	0	0	0.000117112	0	0	0	0.000137638	0	0	0	0	0	0	0	0	0	0.0191567	0	0.00041282	0	0	0	0.001724	0	0	0	0.00998492	0	0	0	0.013232	0	0	0	0.0102777	0	0.436243	1	0	0.0104368	0	0.0153518	0	0.0214091	0	0.000186958	0	0.0066358	0	0.0310659	0	0.00468748	0	0.000192901	0	0.00100369	0	0.002816	0	0.00948606	0	0.000386675	0	0.0232609	0	0.0129475	0	0.0140275	0	0.0415042	0	0.00298023	0	0.019057	0	0.000928844	0	0	0	0.00664493	0	0.050223	0	0.0745395	0	0.0216752	0	0.0157591	0	0.0490358	0	0.0936887	0.0894339	0.151717	0	0.0146867	0.0145794	0.0249128	0	0.0200433	0.0198437	0.0335281	0	0.0736455	0.070999	0.119813	0	0.405973	0.333672	0	0.106104	0.100669	0.168197	0	0.01677	0.0166302	0.0280092	0	0.0243049	0.0240119	0.0401208	0	0.0817994	0.0785432	0.131409	0	0.478155	0.380074	0	0.0677267	1	1	0	0.00999127	1	1	0	0.0144242	1	1	0	0.0533024	1	1	0	0.307968	1
ENSG00000172769	OR5B3	NA	1	1	All	0	0.0495386	1	1	0	0	0	0	0	0.00861058	0	8.30926e-05	0	0	0	0	0	0.00175781	0	0	0	0.00100369	0	0	0	0	0	0	0	0	0	0	0	0	0	0	0	0	0	0.000793899	0	0	0	0	0	0	0	0	0	0.0117794	0	0	0	0.009248	0	0.0162621	0	0	0	0.0362596	1	1	0	0	0	0	0	0.00861058	0	8.30926e-05	0	0	0	0	0	0.00175781	0	0	0	0	0	0	0	0	0	0	0	0	0	0	0	0	0	0	0	0	0	0.000298081	0	0	0	0	0	0	0	0	0	0	0	0	0	0.009248	0	0.0162621	0	0	0	0.0363519	1	1	0	0	0	0	0	0.00861058	0	8.30926e-05	0	0	0	0	0	0.00175781	0	0	0	0	0	0	0	0	0	0	0	0	0	0	0	0	0	0	0	0	0	0.000390316	0	0	0	0	0	0	0	0	0	0	0	0	0	0.009248	0	0.0162621	0	0	0	0.0131867	1	1	0	0	0	0	0	0	0	0	0	0	0	0	0	0	0	0	0	0.00100369	0	0	0	0	0	0	0	0	0	0	0	0	0	0	0	0	0	0.000403582	0	0	0	0	0	0	0	0	0	0.0117794	0	0	0	0	0	0	0	0	1	0.155435	0.143957	0	0.000445898	0	0.00928689	0	0.0047659	0	0.00033237	0	0.04	0	0.00159277	0	0.00175781	0	0	0	0	0	0	1	0.0288266	0	0.000386675	0	0.000137638	0	0.00422777	0	0.00593086	0	0	0	0.000119209	0	0.023099	0	0.013015	0	0.0002375	0	0.00949364	0	0	0	0.0117794	0	0	0	0	0	0	0	0.0476887	0.0465695	0.110939	0	0.0352027	0.0345903	0.0458385	0	0.0352755	0.0346605	0.0492797	0	0.0124133	0.0123366	0.0515661	0	0.152276	0.141249	0	0.0489528	0.047774	0.117823	0	0.0356287	0.0350015	0.0470979	0	0.0357243	0.0350937	0.0516994	0	0.0132285	0.0131414	0.0566332	1	0.197663	0.0171422	0	0.0342461	1	1	0	0.0260151	1	1	0	0.0260817	1	1	0	0.00816431	1	1	1	0.129022	0.121046
ENSG00000143033	MTF2	NA	1	1	All	0	0.0549218	1	1	0	0	0	0	0	0	0	2.07732e-05	0	0	0	0	0	0	0	0	0	0	0	0	0	0	0	0	0	0	0	0	0	0	0	0	0	0	0	0.00279385	0	0.000153695	0	0	0	0	0	0	0	0.0219847	0	0	0	0	0	0.0245931	0	0.00537578	0	0.0121612	1	1	0	0	0	0	0	0	0	0	0	0	0	0	0	0	0	0	0	0	0	0	0	0	0	0	0	0	0	0	0	0	0	0	0	0	0	0.00127897	0	0	0	0	0	0	0	0	0	0.0108822	0	0	0	0	0	0	0	0	0	0.0125571	1	1	0	0	0	0	0	0	0	0	0	0	0	0	0	0	0	0	0	0	0	0	0	0	0	0	0	0	0	0	0	0	0	0	0	0	0	0.00145464	0	0	0	0	0	0	0	0	0	0.0111025	0	0	0	0	0	0	0	0	0	0.0423647	1	1	0	0	0	0	0	0	0	2.07732e-05	0	0	0	0	0	0	0	0	0	0	0	0	0	0	0	0	0	0	0	0	0	0	0	0	0	0	0	0.00133921	0	0.000153695	0	0	0	0	0	0	0	0.0108822	0	0	0	0	0	0.0245931	0	0.00537578	0	0.241055	1	0	0	0	0.00170576	0	0.00463255	0	0.000186958	0	0	0	0.00609488	0	0.00117283	0	0	0	0	0	0	0	0.00627224	0	0.000386675	0	0.000550554	0	0.00169895	0	0	0	0	0	0.000119209	0	0.0322168	0	0.00169392	0	0	0	0.00681555	0	0	0	0.050063	0	0	0	0.00744485	0	0.120001	0	0.0537313	0.0523133	0.116963	0	0.0115896	0.0115227	0.0212913	0	0.0119587	0.0118875	0.0237935	0	0.0417727	0.0409122	0.0898504	0	0.233868	0.208534	0	0.055246	0.0537476	0.123905	0	0.012176	0.0121022	0.0227315	0	0.0125978	0.0125188	0.0259952	0	0.0426482	0.0417515	0.0956252	0	0.259019	0.228192	0	0.0309843	1	1	0	0.00698257	1	1	0	0.00723864	1	1	0	0.0237457	1	1	0	0.152718	1
ENSG00000158019	BRE	NA	1	1	All	0	0.0375629	1	1	0	0	0	0.00118446	0	0.00140626	0	0.00159595	0	0	0	0.00123681	0	0	0	0	0	0	0	0	0	0	0	0	0	0.000820232	0	0	0	0	0	0	0	0	0	0.00726919	0	0.00027262	0	0	0	0.00242299	0	0	0	0	0	0	0	0.005869	0	0.00677057	0	0.00871486	0	0.0129756	1	1	0	0	0	4.73821e-05	0	0.000538581	0	0	0	0	0	0	0	0	0	0	0	0	0	0	0	0	0	0	0	0	0	0	0	0	0	0	0	0	0	0.00122379	0	0.000246819	0	0	0	0.00220412	0	0	0	0	0	0	0	0	0	0	0	0.00871486	0	0.0143013	1	1	0	0	0	0.000426349	0	0.000867676	0	0	0	0	0	0	0	0	0	0	0	0	0	0	0	0	0	0	0	0	0	0	0	0	0	0	0	0	0	0.00178767	0	0.000246819	0	0	0	0.00225795	0	0	0	0	0	0	0	0	0	0	0	0.00871486	0	0.0232616	1	1	0	0	0	0.000758114	0	0.000538581	0	0.00159595	0	0	0	0.00123681	0	0	0	0	0	0	0	0	0	0	0	0	0	0.000820232	0	0	0	0	0	0	0	0	0	0.00548152	0	2.58012e-05	0	0	0	0.00016504	0	0	0	0	0	0	0	0.005869	0	0.00677057	0	0	0	0.428367	1	0	0.000445898	0	0.00303246	0	0.0326806	0	0.00429718	0	0	0	0.0136236	0	0.00703122	0	0	0	0.0061849	0	0.000176	0	0.00187379	0	0.00348007	0	0.00191481	0	0.000264236	0	0	0	0.042969	0	0.00579834	0	0.10373	0	0.00605209	0	0.00095	0	0.0194557	0	0.0142674	0	0.101957	0	0	0	0	0	0.0581826	0	0.0312673	0.0307836	0.0946739	0	0.00956854	0.0095229	0.0187168	0	0.0107161	0.0106589	0.0222062	0	0.0205512	0.0203414	0.0657159	0	0.378672	0.31523	0	0.0402168	0.0394189	0.110192	0	0.0150348	0.0149223	0.0261352	0	0.0164438	0.0163093	0.0308474	0	0.0237731	0.0234927	0.074056	0	0.481529	0.382162	0	0.0189903	1	1	0	0.00228148	1	1	0	0.00318147	1	1	0	0.0158088	1	1	0	0.296396	1
ENSG00000126545	CSN1S1	NA	1	1	All	0	0.124281	1	1	0	0	0	0	0	0.00205258	0	0	0	0	0	0	0	0	0	0	0	0	0	0	0	0.000787802	0	0	0	0	0	0	0	0	0	0	0	0	0	0.00485317	0	0.000479016	0	0	0	0.000660084	0	0.0777668	0	0.0376817	0	0	0	0	0	0	0	0	0	0.108502	1	1	0	0	0	0	0	0.00060204	0	0	0	0	0	0	0	0	0	0	0	0	0	0	0	0.000787802	0	0	0	0	0	0	0	0	0	0	0	0	0	0.00139021	0	2.58012e-05	0	0	0	0	0	0.0777668	0	0.027929	0	0	0	0	0	0	0	0	0	0.110721	1	1	0	0	0	0	0	0.000766338	0	0	0	0	0	0	0	0	0	0	0	0	0	0	0	0.000787802	0	0	0	0	0	0	0	0	0	0	0	0	0	0.0026774	0	0.000128993	0	0	0	0	0	0.0777668	0	0.0285941	0	0	0	0	0	0	0	0	0	0.0135598	1	1	0	0	0	0	0	0.00128624	0	0	0	0	0	0	0	0	0	0	0	0	0	0	0	0	0	0	0	0	0	0	0	0	0	0	0	0	0	0.00217577	0	0.000350024	0	0	0	0.000660084	0	0	0	0.00908766	0	0	0	0	0	0	0	0	0	0.112556	1	0	0	0	4.73821e-05	0	0.00290115	0	0	0	0	0	0	0	0	0	0	0	0	0	0.000176	0	0	0	0	0	0	0	0	0	0	0	0.00601888	0	0.00107288	0	0.0199627	0	0.0158702	0	0	0	0.00466504	0	0	0	0.0538699	0	0	0	0	0	0.00797177	0	0.112617	0.106507	0.165798	0	0.0977485	0.093123	0.101991	0	0.0996043	0.0948044	0.107407	0	0.0130125	0.0129282	0.0527737	0	0.0952266	0.0908331	0	0.124658	0.117201	0.181584	0	0.108632	0.10294	0.11257	0	0.110981	0.105044	0.119594	0	0.0136764	0.0135833	0.0575352	0	0.120448	0.113476	0	0.0802685	1	1	0	0.0683853	1	1	0	0.069911	1	1	0	0.0103575	1	1	0	0.0758076	1
ENSG00000138207	RBP4	Discordant	1	1	All	0	0.0999169	1	1	0	0	0	0.000189528	0	0.000415089	0	0	0	0	0	0.000118864	0	0.000781247	0	0	0	0	0	0	0	0	0	0	0	0	0	0	0	0	0	0	0	0	0	0.0066467	0	0.000103205	0	0	0	0.00179779	0	0	0	0.0498974	0	0	0	0	0	0.0399671	0	0	0	0.0135488	1	1	0	0	0	0	0	0	0	0	0	0	0	0	0	0	0	0	0	0	0	0	0	0	0	0	0	0	0	0	0	0	0	0	0	0	0	0.000772249	0	0	0	0	0	0	0	0	0	0	0	0	0	0	0	0.0127766	0	0	0	0.0146998	1	1	0	0	0	0	0	0	0	0	0	0	0	0	0	0	0	0	0	0	0	0	0	0	0	0	0	0	0	0	0	0	0	0	0	0	0	0.00192323	0	0	0	0	0	0	0	0	0	0	0	0	0	0	0	0.0127766	0	0	0	0.0852171	1	1	0	0	0	0.000189528	0	0.000415089	0	0	0	0	0	0.000118864	0	0.000781247	0	0	0	0	0	0	0	0	0	0	0	0	0	0	0	0	0	0	0	0	0	0.00472347	0	0.000103205	0	0	0	0.00179779	0	0	0	0.0498974	0	0	0	0	0	0.0271905	0	0	0	0.115745	1	0	0	0	0.000426439	0	0.00669625	0	8.30926e-05	0	0.00111111	0	0	0	0.000195312	0	0.000192901	0	0.00100369	0	0.000176	0	0.00822666	0	0	0	0.000137638	0	0.00237812	0	0	0	0	0	0.000119209	0	0.0163638	0	0.000928844	0	0.0002375	0	0.00511776	0	0	0	0.0192942	0	0	0	0	0	0.0530564	0	0.0971467	0.0925771	0.15459	0	0.0134066	0.0133172	0.0234766	0	0.0143909	0.0142879	0.0268513	0	0.0827558	0.0794241	0.127327	0	0.110469	0.104586	0	0.100114	0.0952656	0.16357	0	0.0135932	0.0135012	0.0244573	0	0.0147778	0.0146692	0.0287483	0	0.085336	0.0817963	0.134367	0	0.134454	0.125807	0	0.0757247	1	1	0	0.00966393	1	1	0	0.0104195	1	1	0	0.0653052	1	1	0	0.10241	1
ENSG00000158411	MITD1	NA	1	1	All	0	0.0563816	1	1	0	0	0	0.0017054	0	0.00149197	0	0.00486746	0	0	0	0.000118864	0	0.00273436	0	0	0	0	0	0	0	0.00990462	0	0	0	0.00123837	0	0	0	0.000370679	0	0.00493861	0	0	0	0.00969592	0	0.00041276	0	0	0	0.00409269	0	0	0	0.0148099	0	0	0	0	0	0	0	0	0	0.0328082	1	1	0	0	0	0.000189528	0	0	0	0.00115585	0	0	0	0	0	0.00273436	0	0	0	0	0	0	0	0.00448989	0	0	0	0.000137638	0	0	0	0	0	0.00493861	0	0	0	0.00346018	0	0.000232211	0	0	0	0.000660084	0	0	0	0.0148099	0	0	0	0	0	0	0	0	0	0.0375509	1	1	0	0	0	0.000947283	0	0	0	0.00127786	0	0	0	0	0	0.00273436	0	0	0	0	0	0	0	0.00541473	0	0	0	0.000687816	0	0	0	0	0	0.00493861	0	0	0	0.00537063	0	0.000386959	0	0	0	0.000982787	0	0	0	0.0148099	0	0	0	0	0	0	0	0	0	0.0188307	1	1	0	0	0	0.000758114	0	0.00149197	0	0.0035896	0	0	0	0.000118864	0	0	0	0	0	0	0	0	0	0.00448989	0	0	0	0.000550554	0	0	0	0.000370679	0	0	0	0	0	0.00432529	0	2.58012e-05	0	0	0	0.0031099	0	0	0	0	0	0	0	0	0	0	0	0	0	0.274463	1	0	0	0	0.00682302	0	0.0132946	0	0.00486751	0	0	0	0.000118864	0	0.00468461	0	0	0	0	0	0.002172	0	0.00212918	0	0	0	0.000550554	0	0	0	0	0	0	0	0.000119209	0	0.029835	0	0.000645031	0	0.0002375	0	0.00749145	0	0.0142674	0	0.0686631	0	0.000779877	0	0	0	0.117784	0	0.0495214	0.0483152	0.112919	0	0.0301563	0.0297061	0.0411178	0	0.0338158	0.0332504	0.0478339	0	0.0157057	0.015583	0.0574449	0	0.281421	0.24529	0	0.0614148	0.059567	0.129962	0	0.0331806	0.0326362	0.044871	0	0.0396073	0.0388332	0.0553801	0	0.0218076	0.0215715	0.0710669	0	0.310371	0.266825	0	0.0343302	1	1	0	0.0205744	1	1	0	0.0238164	1	1	0	0.0105138	1	1	0	0.175815	1
ENSG00000142539	NA	NA	1	1	All	0	0.0343032	1	1	0	0	0	0.00118455	0	0.000228138	0	2.07732e-05	0	0.00444444	0	0.000677835	0	0.00468748	0	0	0	0	0	0	0	0	0	0	0	0	0	0.000264236	0	0	0	0.000352309	0	0	0	0.00417627	0	0.000232198	0	0	0	0.00623881	0	0	0	0.0113308	0	0	0	0.000465303	0	0	0	0	0	0.0152086	1	1	0	0	0	0	0	0.000228138	0	2.07732e-05	0	0	0	0	0	0	0	0	0	0	0	0	0	0	0	0	0	0	0	0.000264236	0	0	0	0.000352309	0	0	0	0.00050615	0	2.58012e-05	0	0	0	0.00248033	0	0	0	0.0113308	0	0	0	0	0	0	0	0	0	0.0166769	1	1	0	0	0	0	0	0.000228138	0	2.07732e-05	0	0	0	0	0	0	0	0	0	0	0	0	0	0	0	0	0	0	0	0.000264236	0	0	0	0.000352309	0	0	0	0.00108817	0	0.000128993	0	0	0	0.00326348	0	0	0	0.0113308	0	0	0	0	0	0	0	0	0	0.0176263	1	1	0	0	0	0.00118455	0	0	0	0	0	0.00444444	0	0.000677835	0	0.00468748	0	0	0	0	0	0	0	0	0	0	0	0	0	0	0	0	0	0	0	0	0	0.0030881	0	0.000103205	0	0	0	0.00297533	0	0	0	0	0	0	0	0.000465303	0	0	0	0	4	1.89538	0.124508	0	0.0111474	0	0.0320303	0	0.0400316	0	0.0151436	0	0	0	0.00762353	0	0.0109221	0	0.00173611	0	0.0143229	0	0.0044	0	0.00455115	0	0.000386675	0	0.000820232	0	0.00660589	0	0.00240733	0	0.0117715	0	0.00107288	4	1.30227	0	0.0344257	0	0.0002375	0	0.0355385	0	0	0	0.0712847	0	0	0	0.0157077	0	0.27094	0	0.028359	0.0279607	0.0912194	0	0.0144105	0.0143072	0.0246056	0	0.0151954	0.0150805	0.0278356	0	0.0131637	0.0130774	0.0530223	5	1.74953	0.00912251	0	0.0361778	0.0355312	0.105867	0	0.0156018	0.0154807	0.0267396	0	0.0174249	0.017274	0.032059	0	0.0187529	0.0185782	0.0664889	5	2.28994	0.0294377	0	0.0177602	1	1	0	0.0074585	1	1	0	0.00834055	1	1	0	0.00941967	1	1	1	1.29287	0.725517
ENSG00000175764	TTLL11	NA	1	1	All	0	0.241212	1	1	0	0.00178359	0	0.0171017	0	0.00383166	0	2.07732e-05	0	0	0	0.00494472	0	0.00273436	0	0	0	0	0	0	0	0.000117112	0	0	0	0.000137638	0	0	0	0.00240733	0	0	0	0.000119209	0	0.0214278	0	0.0034245	0	0.0021375	0	0.000983159	0	0	0	0.031963	0	0	0	0.000465303	0	0.117414	0	0.0301984	0	0.016283	1	1	0	0	0	0.000426439	0	0.00128624	0	2.07732e-05	0	0	0	0	0	0	0	0	0	0	0	0	0	0	0	0	0	0	0	0	0	0.00240733	0	0	0	0	0	0.0067221	0	0.000232211	0	0	0	0.00016504	0	0	0	0	0	0	0	0	0	0	0	0.00502282	0	0.0299668	1	1	0	0	0	0.00497189	0	0.00177905	0	2.07732e-05	0	0	0	0	0	0	0	0	0	0	0	0	0	0	0	0	0	0	0	0	0	0.00240733	0	0	0	0	0	0.0135818	0	0.0011607	0	0	0	0.000326528	0	0	0	0	0	0	0	0	0	0	0	0.00571877	0	0.211245	1	1	0	0.00178359	0	0.0121298	0	0.00205261	0	0	0	0	0	0.00494472	0	0.00273436	0	0	0	0	0	0	0	0.000117112	0	0	0	0.000137638	0	0	0	0	0	0	0	0.000119209	0	0.00784606	0	0.0022638	0	0.0021375	0	0.000656631	0	0	0	0.031963	0	0	0	0.000465303	0	0.117414	0	0.0244796	3	1.48066	0.186313	0	0.021849	0	0.083582	0	0.0568698	0	0.00251355	0	0	0	0.0388396	0	0.024549	0	0	0	0.0090332	0	0.000704	0	0.0117112	0	0.0189471	0	0.0111487	0	0.00422777	0	0.00240733	0	0.0261017	0	0.00429153	1	0.224876	0	0.0179665	0	0.0021375	0	0.051666	0	0	1	0.271167	0	0.0127201	0	0.0166928	1	0.566655	0	0.231445	0.206614	0.253339	0	0.0149927	0.0148809	0.0252546	0	0.0264146	0.0260688	0.0405058	0	0.205031	0.185378	0.222792	3	1.56599	0.0741959	0	0.241219	0.214331	0.266406	0	0.0162379	0.0161068	0.0274595	0	0.03092	0.0304469	0.0469367	0	0.210299	0.189658	0.23215	3	1.77262	0.10435	0	0.14436	1	1	0	0.00835122	1	1	0	0.0178165	1	1	0	0.126544	1	1	2	1.09046	0.297477
ENSG00000136100	VPS36	NA	1	1	All	0	0.157133	1	1	0	0	0	0.000189528	0	0.000370685	0	2.07732e-05	0	0	0	0	0	0	0	0	0	0	0	0	0	0.00314941	0	0	0	0.000137638	0	0	0	0.000370679	0	0	0	0	0	0.00582233	0	0.000358953	0	0.0002375	0	0.00131101	0	0	0	0.0735101	0	0	0	0.00252715	0	0.0637515	0	0.00537578	0	0.0246322	1	1	0	0	0	0	0	0.000370685	0	0	0	0	0	0	0	0	0	0	0	0	0	0	0	0	0	0	0	0.000137638	0	0	0	0	0	0	0	0	0	0.000436451	0	0.000153695	0	0	0	2.69375e-05	0	0	0	0.0113308	0	0	0	0	0	0.012176	0	0	0	0.0262846	1	1	0	0	0	0	0	0.000370685	0	0	0	0	0	0	0	0	0	0	0	0	0	0	0	0	0	0	0	0.000137638	0	0	0	0	0	0	0	0	0	0.00110827	0	0.000205258	0	0	0	0.000296275	0	0	0	0.0119905	0	0	0	0	0	0.012176	0	0	0	0.130848	1	1	0	0	0	0.000189528	0	0	0	2.07732e-05	0	0	0	0	0	0	0	0	0	0	0	0	0	0.00314941	0	0	0	0	0	0	0	0.000370679	0	0	0	0	0	0.00471406	0	0.000153695	0	0.0002375	0	0.00101473	0	0	0	0.0615196	0	0	0	0.00252715	0	0.0515756	0	0.00537578	0	1.03462	1	0	0	0	0.000758114	0	0.00696064	0	0.00033237	0	0	0	0.00159277	0	0.00468748	0	0.000192901	0	0.00100369	0	0.000704	0	0.00145849	0	0	0	0.000550554	0	0	0	0.000370679	0	0.000515135	0	0	0	0.472491	0	0.0363101	0	0	0	0.0111163	0	0	0	0.17865	0	0.020976	0	0.0412084	0	0.254741	0	0.156418	0.144799	0.198715	0	0.0243122	0.024019	0.0354511	0	0.0256147	0.0252894	0.0397064	0	0.130803	0.12261	0.166209	0	0.940803	0.609686	0	0.152861	0.141751	0.202082	0	0.0235034	0.0232294	0.0355145	0	0.0253228	0.0250049	0.0411602	0	0.127539	0.119741	0.168914	0	1.06294	0.654561	0	0.106915	1	1	0	0.0160774	1	1	0	0.0172008	1	1	0	0.0897138	1	1	0	0.689801	1
ENSG00000203837	PNLIPRP3	NA	1	1	All	0	0.199989	1	1	0	0.00607536	0	0.00383795	0	0.00215376	0	2.07732e-05	0	0	0	0.00106977	0	0.00273436	0	0.000192901	0	0.00100369	0	0	0	0.0122373	0	0.000386675	0	0.000550366	0	0	0	0.00148272	0	0	0	0	0	0.0144424	0	0.00208924	0	0.0002375	0	0.00303504	0	0	0	0.0621744	0	0	0	0	0	0.0731945	0	0.0130706	0	0.0147451	1	1	0	0	0	0	0	0	0	0	0	0	0	0	0	0	0	0	0	0	0	0	0	0	0	0	0	0.000137638	0	0	0	0.00148272	0	0	0	0	0	0.00270615	0	0.000645031	0	0	0	0	0	0	0	0	0	0	0	0	0	0.00977357	0	0	0	0.0207584	1	1	0	0	0	0	0	0	0	0	0	0	0	0	0	0	0	0	0	0	0	0	0	0	0	0	0	0.000412727	0	0	0	0.00148272	0	0	0	0	0	0.00678062	0	0.00167642	0	0	0	0	0	0	0	0	0	0	0	0	0	0.0104059	0	0	0	0.179231	1	1	0	0.00607536	0	0.00383795	0	0.00215376	0	2.07732e-05	0	0	0	0.00106977	0	0.00273436	0	0.000192901	0	0.00100369	0	0	0	0.0122373	0	0.000386675	0	0.000137638	0	0	0	0	0	0	0	0	0	0.00766182	0	0.00041282	0	0.0002375	0	0.00303504	0	0	0	0.0621744	0	0	0	0	0	0.0627886	0	0.0130706	0	0.149303	1	0	0.00259643	0	0.00473821	0	0.00463255	0	0.000186958	0	0.00111111	0	0.00297159	0	0	0	0	0	0	0	0	0	0.00507274	0	0	0	0.000550554	0	0.00422777	0	0	0	0	0	0	0	0.0114867	0	0.00233672	0	0	0	0.00166123	0	0	0	0.0651436	0	0	0	0.0214573	0	0.0211299	0	0.18119	0.165723	0.216659	0	0.0134104	0.0133209	0.0234782	0	0.01791	0.0177506	0.0310159	0	0.16328	0.150647	0.191533	0	0.199956	0.181233	0	0.212986	0.191832	0.246521	0	0.015068	0.0149551	0.0261646	0	0.0215516	0.021321	0.0369246	0	0.191434	0.174226	0.217988	0	0.223639	0.200397	0	0.151222	1	1	0	0.0113603	1	1	0	0.0154276	1	1	0	0.135794	1	1	0	0.16076	1
ENSG00000184985	SORCS2	NA	1	1	All	0	0.0916332	1	1	0	0	0	4.73821e-05	0	0.00332527	0	0.000519329	0	0.0066358	0	0	0	0	0	0	0	0	0	0	0	0.00180893	0	0	0	0.000550366	0	0	0	0.0014812	0	0	0	0	0	0.0190439	0	0.00612361	0	0	0	0.00228581	0	0	0	0.0351603	0	0	0	0.0017453	0	0.00556937	0	0.00733656	0	0.0119799	1	1	0	0	0	0	0	0.000228138	0	0	0	0	0	0	0	0	0	0	0	0	0	0	0	0	0	0	0	0.000137638	0	0	0	0.000370679	0	0	0	0	0	0.00188758	0	0.000103205	0	0	0	0.00016504	0	0	0	0.00908766	0	0	0	0	0	0	0	0	0	0.0188784	1	1	0	0	0	0	0	0.000721873	0	0	0	0	0	0	0	0	0	0	0	0	0	0	0	0	0	0	0	0.000412727	0	0	0	0.00111052	0	0	0	0	0	0.00620103	0	0.00041274	0	0	0	0.000488017	0	0	0	0.00953146	0	0	0	0	0	0	0	0	0	0.0727548	1	1	0	0	0	4.73821e-05	0	0.0026034	0	0.000519329	0	0.0066358	0	0	0	0	0	0	0	0	0	0	0	0.00180893	0	0	0	0.000137638	0	0	0	0.000370679	0	0	0	0	0	0.0128429	0	0.00571087	0	0	0	0.00179779	0	0	0	0.0256289	0	0	0	0.0017453	0	0.00556937	0	0.00733656	6	5.88792	0.536155	0	0.0642093	1	1.10917	0	0.1916	0	0.0151436	1	0.0722222	0	0.108604	0	0.23033	0	0.000771605	0	0	0	0.006336	0	0.0548664	0	0.0189471	0	0.0445949	0	0.0214031	0	0.0133444	0	0.148874	0	0.0250511	2	1.57078	1	0.123615	0	0.00855	0	0.223381	0	0.110941	0	0.320658	1	0.033723	0	0.195004	0	1.17581	0	0.0825929	0.0792741	0.142464	0	0.0111558	0.0110938	0.0207534	0	0.0165408	0.0164048	0.0293999	0	0.0660521	0.0639179	0.113117	6	5.91384	0.379861	0	0.09814	0.0934781	0.161974	0	0.0120729	0.0120003	0.0226011	0	0.0193847	0.019198	0.0343827	0	0.0787553	0.075734	0.129162	7	7.49416	0.474506	0	0.0630262	1	1	0	0.00887742	1	1	0	0.0137109	1	1	0	0.0493153	1	1	6	4.62106	0.317876
ENSG00000005884	ITGA3	Consensus	1	1	All	0	0.23515	1	1	0	0.000445898	0	0.00236854	0	0.00861047	0	0.000519266	0	0	0	0.00123681	0	0.00117283	0	0	0	0	0	0	0	0	0	0.000386675	0	0.00123875	0	0	0	0.0014812	0	0.000647382	0	0	0	0.0406486	0	0.00312195	0	0.00095	0	0.00407299	0	0.0142674	0	0.0412666	0	0	0	0.004589	0	0.0988284	0	0.00929734	0	0.0129922	1	1	0	0	0	0	0	0.000788991	0	2.07732e-05	0	0	0	0	0	0	0	0	0	0	0	0	0	0	0	0	0	0	0	0	0	0.000370679	0	0	0	0	0	0.00166181	0	0	0	0	0	0.00016504	0	0	0	0.00998492	0	0	0	0	0	0	0	0	0	0.0216376	1	1	0	0	0	0	0	0.00136355	0	0.000186895	0	0	0	0	0	0	0	0	0	0	0	0	0	0	0	0	0	0	0	0	0	0.00111052	0	0	0	0	0	0.00767888	0	0	0	0	0	0.000649505	0	0	0	0.0106482	0	0	0	0	0	0	0	0	0	0.213512	1	1	0	0.000445898	0	0.00236854	0	0.00724692	0	0.00033237	0	0	0	0.00123681	0	0.00117283	0	0	0	0	0	0	0	0	0	0.000386675	0	0.00123875	0	0	0	0.000370679	0	0.000647382	0	0	0	0.0329697	0	0.00312195	0	0.00095	0	0.00342349	0	0.0142674	0	0.0306184	0	0	0	0.004589	0	0.0988284	0	0.00929734	1	3.63149	0.973523	0	0.0285375	1	0.31409	0	0.222041	0	0.00916096	0	0.00111111	0	0.0388346	0	0.0292202	0	0.00173611	0	0.00100369	0	0.011264	0	0.0468447	0	0	0	0.00674429	0	0.0214031	0	0.0133444	0	0.0265266	0	0.0144243	0	2.10663	0	0.0918138	0	0.0059375	0	0.0994879	0	0.0302239	0	0.103477	0	0.0127201	0	0.0610083	0	0.333902	0	0.220503	0.197885	0.245254	0	0.0126826	0.0126025	0.0226123	0	0.0198038	0.019609	0.0332718	0	0.2007	0.181842	0.219758	0	3.294	0.962895	0	0.245207	0.217457	0.269004	0	0.0132708	0.0131831	0.0240694	0	0.0240879	0.0238001	0.0398849	0	0.221119	0.198379	0.23984	1	4.12747	0.917327	0	0.157679	1	1	0	0.00847886	1	1	0	0.0142668	1	1	0	0.143412	1	1	1	2.43051	0.912008
ENSG00000168917	SLC35G2	NA	1	1	All	0	0.0797881	1	1	0	0	0	0.000758046	0	0.000228138	0	2.07732e-05	0	0	0	0.00123681	0	0	0	0	0	0	0	0.002172	0	0.00306338	0	0	0	0.000550554	0	0.000264236	0	0	0	0.000647382	0	0	0	0.00876502	0	0.000358959	0	0	0	0.00413779	0	0	0	0	0	0	0	0.00665084	0	0.0386957	0	0.0122385	0	0.0458589	1	1	0	0	0	4.73821e-05	0	0	0	0	0	0	0	0	0	0	0	0	0	0	0	0.002172	0	0	0	0	0	0.000550554	0	0	0	0	0	0.000647382	0	0	0	0.0017207	0	0	0	0	0	0.00202526	0	0	0	0	0	0	0	0	0	0.0386957	0	0	0	0.0491129	1	1	0	0	0	0.000331607	0	0	0	0	0	0	0	0	0	0	0	0	0	0	0	0.002172	0	0	0	0	0	0.000550554	0	0	0	0	0	0.000647382	0	0	0	0.00322235	0	0	0	0	0	0.00349335	0	0	0	0	0	0	0	0	0	0.0386957	0	0	0	0.0306752	1	1	0	0	0	0.000426439	0	0.000228138	0	2.07732e-05	0	0	0	0.00123681	0	0	0	0	0	0	0	0	0	0.00306338	0	0	0	0	0	0.000264236	0	0	0	0	0	0	0	0.00554267	0	0.000358959	0	0	0	0.000644435	0	0	0	0	0	0	0	0.00665084	0	0	0	0.0122385	0	0.247743	1	0	0.00178359	0	0.0515991	0	0.00598508	0	0.000747833	0	0	0	0.00271009	0	0.0163727	0	0.000771605	0	0	0	0	0	0	0	0.0015467	0	0.00495499	0	0.000264236	0	0.000370679	0	0	0	0.000476837	0	0.0831257	0	0.00240565	0	0.0002375	0	0.00936513	0	0	0	0.0113308	0	0.00973502	0	0.005264	0	0.0386957	0	0.076102	0.0732783	0.136911	0	0.0452772	0.0442675	0.0552365	0	0.0473306	0.046228	0.0606537	0	0.0287714	0.0283614	0.0762573	0	0.23107	0.206316	0	0.0787246	0.0757056	0.144751	0	0.0443615	0.043392	0.0552466	0	0.0483006	0.0471527	0.0637239	0	0.030424	0.0299659	0.0823372	0	0.297195	0.257101	0	0.0566934	1	1	0	0.0312313	1	1	0	0.0331749	1	1	0	0.0235185	1	1	0	0.179407	1
ENSG00000187258	NPSR1	NA	1	1	All	0	0.273871	1	1	0	0.0104368	0	0.0345292	0	0.0322249	0	0.00101788	0	0	0	0.000118864	0	0.00273436	0	0	0	0.00401476	0	0	0	0.00292591	0	0.00154481	0	0.00880755	0	0.00422777	0	0.000370679	0	0.00123753	0	0	0	0.0304326	0	0.00356719	0	0.0002375	0	0.0114906	0	0	0	0.0394747	0	0.0328803	0	0.00597446	0	0.0280563	0	0.0175661	0	0.0122721	1	1	0	0	0	0.00118455	0	0	0	0	0	0	0	0	0	0	0	0	0	0	0	0	0	0.000468447	0	0.000386675	0	0.000137638	0	0	0	0	0	0	0	0	0	0.00646647	0	0.000103205	0	0	0	0.000997924	0	0	0	0	0	0	0	0.00252715	0	0	0	0	0	0.0428283	1	1	0	0	0	0.0115963	0	0	0	0	0	0	0	0	0	0	0	0	0	0	0	0	0	0.0018719	0	0.00115814	0	0.00206326	0	0	0	0	0	0	0	0	0	0.0178232	0	0.000928633	0	0	0	0.00393956	0	0	0	0	0	0	0	0.00344731	0	0	0	0	0	0.231043	1	1	0	0.0104368	0	0.0229329	0	0.0322249	0	0.00101788	0	0	0	0.000118864	0	0.00273436	0	0	0	0.00401476	0	0	0	0.00105401	0	0.000386675	0	0.00674429	0	0.00422777	0	0.000370679	0	0.00123753	0	0	0	0.0126094	0	0.00263855	0	0.0002375	0	0.00755101	0	0	0	0.0394747	0	0.0328803	0	0.00252715	0	0.0280563	0	0.0175661	0	0.604783	1	0	0.0104368	0	0.0580431	0	0.0346346	0	0.000747833	0	0.00444444	0	0.0118864	0	0.00975123	0	0.00173611	0	0.00100369	0	0.000176	0	0.0117112	0	0.000386675	0	0.000137638	0	0	0	0	0	0.00123753	0	0.00107288	0	0.0358933	0	0.0018981	0	0.00095	0	0.0216422	0	0.0578352	0	0.216902	0	0	0	0.013056	0	0.1092	0	0.252698	0.223298	0.26817	0	0.0119207	0.0118499	0.0217395	0	0.0369627	0.0362879	0.0508058	0	0.215736	0.194052	0.230451	0	0.574791	0.437177	0	0.312594	0.268453	0.314464	0	0.0133181	0.0132298	0.0241178	0	0.046899	0.0458162	0.0623707	0	0.265695	0.233327	0.271172	0	0.70171	0.504263	0	0.170028	1	1	0	0.00875429	1	1	0	0.029655	1	1	0	0.140373	1	1	0	0.450872	1
ENSG00000135587	SMPD2	NA	1	1	All	0	0.625787	1	1	0	0.000445898	0	0.00383732	0	0.00938416	0	0.00033237	0	0	0	0.00123681	0	0.000780865	0	0	0	0	0	0.000176	0	0.000468447	0	0.000386675	0	0.00343795	0	0.000264236	0	0.000370679	0	0.0215341	0	0.00190665	0	0.266728	0	0.00679184	0	0	0	0.00906892	0	0	0	0.0394747	0	0.0157051	0	0.00252715	0	0.207943	0	0.0329865	0	0.015289	1	1	0	0.000445898	0	0.000189528	0	0.000931328	0	0	0	0	0	0	0	0.000195312	0	0	0	0	0	0	0	0	0	0.000386675	0	0.00220222	0	0	0	0	0	0	0	0.000119209	0	0.00328536	0	0.000232211	0	0	0	0.00036823	0	0	0	0	0	0	0	0	0	0	0	0.00693308	0	0.0624185	1	1	0	0.000445898	0	0.0015156	0	0.00339908	0	0	0	0	0	0	0	0.000585553	0	0	0	0	0	0	0	0	0	0.000386675	0	0.00330031	0	0	0	0	0	0	0	0.000833767	0	0.0390665	0	0.00208919	0	0	0	0.00128398	0	0	0	0	0	0	0	0	0	0	0	0.00951196	0	0.563369	1	1	0	0	0	0.00232172	0	0.00598508	0	0.00033237	0	0	0	0.00123681	0	0.000195312	0	0	0	0	0	0.000176	0	0.000468447	0	0	0	0.000137638	0	0.000264236	0	0.000370679	0	0.0215341	0	0.00107288	0	0.227661	0	0.00470265	0	0	0	0.00778494	0	0	0	0.0394747	0	0.0157051	0	0.00252715	0	0.207943	0	0.0234745	1	1.0717	0.657573	0	0.000445898	0	0.0250651	0	0.00332536	0	0.00101788	0	0	0	0.0196444	0	0.00175781	0	0.000192901	0	0	0	0	0	0.00105401	0	0.00618679	0	0.00674429	0	0.00237812	0	0.00148272	0	0.000818919	0	0.000119209	0	0.0368643	0	0.00245358	0	0.0002375	0	0.001724	0	0.0568893	0	0.0498974	0	0	0	0.0337237	1	0.819672	0	0.567912	0.433292	0.45548	0	0.0140302	0.0139322	0.0241768	0	0.0514546	0.0501532	0.0646266	0	0.516457	0.403369	0.421515	1	1.08337	0.294879	0	0.654775	0.480441	0.504623	0	0.0162191	0.0160883	0.0274464	0	0.0677044	0.0654633	0.0816727	0	0.587071	0.444047	0.463993	1	1.19691	0.336255	0	0.395945	1	1	0	0.00828071	1	1	0	0.040498	1	1	0	0.355447	1	1	1	0.686099	0.496463
ENSG00000001617	SEMA3F	NA	1	1	All	0	0.156045	1	1	0	0	0	0.000521428	0	0	0	0	0	0.00111111	0	0	0	0	0	0	0	0	0	0.000704	0	0.00507274	0	0.000386675	0	0	0	0	0	0.000370679	0	0	0	0	0	0.0125547	0	0.000924198	0	0.0002375	0	0.00308509	0	0	0	0.0892425	0	0	0	0	0	0.0338691	0	0.00796544	0	0.0123699	1	1	0	0	0	0	0	0	0	0	0	0	0	0	0	0	0	0	0	0	0	0	0	0	0	0	0	0	0	0	0	0	0	0	0	0	0	0.00104642	0	0	0	0	0	0.000441245	0	0	0	0.0108822	0	0	0	0	0	0	0	0	0	0.0140859	1	1	0	0	0	0	0	0	0	0	0	0	0	0	0	0	0	0	0	0	0	0	0	0	0	0	0	0	0	0	0	0	0	0	0	0	0	0.00166635	0	0	0	0	0	0.000656257	0	0	0	0.0117633	0	0	0	0	0	0	0	0	0	0.141959	1	1	0	0	0	0.000521428	0	0	0	0	0	0.00111111	0	0	0	0	0	0	0	0	0	0.000704	0	0.00507274	0	0.000386675	0	0	0	0	0	0.000370679	0	0	0	0	0	0.0108883	0	0.000924198	0	0.0002375	0	0.00242884	0	0	0	0.0774792	0	0	0	0	0	0.0338691	0	0.00796544	2	1.79433	0.535475	0	0.00401308	0	0.0472619	0	0.03772	0	0.00207732	0	0	0	0.0882749	0	0.00468748	0	0	0	0.0061849	0	0.002816	0	0.0415693	0	0	0	0.00220222	0	0.00105694	0	0.0181633	0	0.0192994	0	0.000476837	0	0.605879	1	0.0311362	0	0	0	0.0814258	0	0.0368902	0	0.135417	0	0	0	0.05476	1	0.573023	0	0.154288	0.142975	0.197184	0	0.0123696	0.0122934	0.0222491	0	0.0138628	0.0137671	0.0261747	0	0.140425	0.131011	0.173628	2	2.00949	0.325892	0	0.15915	0.147132	0.206844	0	0.0126228	0.0125435	0.0233139	0	0.014496	0.0143915	0.0283871	0	0.144654	0.134679	0.182043	2	2.37702	0.424277	0	0.0948271	1	1	0	0.00739264	1	1	0	0.00849995	1	1	0	0.0863272	1	1	2	1.35728	0.393331
ENSG00000213672	NCKIPSD	NA	1	1	All	0	0.354251	1	1	0	0	0	0.0018479	0	0.00708602	0	2.07732e-05	0	0.0066358	0	0.00123681	0	0.0046871	0	0.000192901	0	0	0	0	0	0.00145849	0	0	0	0.000137638	0	0.00237812	0	0.000370679	0	0.0132199	0	0.000476837	0	0.116579	0	0.00477373	0	0	0	0.0302284	0	0	0	0.0641059	0	0	0	0.00665084	0	0.0619562	0	0.0302082	0	0.0140843	1	1	0	0	0	0	0	0	0	0	0	0	0	0	0	0.00215034	0	0	0	0	0	0	0	0.00145849	0	0	0	0	0	0	0	0	0	0	0	0	0	0.00288843	0	0.000153695	0	0	0	0.000782538	0	0	0	0	0	0	0	0.00665084	0	0	0	0	0	0.0279994	1	1	0	0	0	0	0	0	0	0	0	0	0	0	0	0.00253676	0	0	0	0	0	0	0	0.00145849	0	0	0	0	0	0	0	0	0	0	0	0	0	0.0132485	0	0.000669326	0	0	0	0.00343546	0	0	0	0	0	0	0	0.00665084	0	0	0	0	0	0.326252	1	1	0	0	0	0.0018479	0	0.00708602	0	2.07732e-05	0	0.0066358	0	0.00123681	0	0.00215034	0	0.000192901	0	0	0	0	0	0	0	0	0	0.000137638	0	0.00237812	0	0.000370679	0	0.0132199	0	0.000476837	0	0.10333	0	0.0041044	0	0	0	0.026793	0	0	0	0.0641059	0	0	0	0	0	0.0619562	0	0.0302082	0	1.19973	1	0	0.00178359	0	0.0745009	0	0.0117364	0	0.00351066	0	0	0	0.0136236	0	0.0146197	0	0.000192901	0	0.0061849	0	0	0	0.00314941	0	0.0015467	0	0.00495499	0	0.000264236	0	0.00593086	0	0.0258312	0	0.00107288	0	0.419328	0	0.0362498	0	0.0002375	0	0.0477724	0	0.0176118	0	0.224114	0	0.0515257	0	0.0333133	0	0.200673	0	0.315034	0.270236	0.309598	0	0.0131962	0.0131095	0.0232301	0	0.0231199	0.0228546	0.0370018	0	0.291914	0.253167	0.283415	1	1.13884	0.315163	0	0.382291	0.317703	0.358305	0	0.0148156	0.0147064	0.0258645	0	0.0302299	0.0297776	0.0462972	0	0.352061	0.296762	0.328485	1	1.40538	0.410024	0	0.224224	1	1	0	0.011493	1	1	0	0.0207904	1	1	0	0.203434	1	1	0	0.8024	1
ENSG00000159176	CSRP1	NA	1	1	All	0	0.126649	1	1	0	0	0	0.000189506	0	0.00317387	0	0.000186958	0	0	0	0.0120615	0	0	0	0	0	0.00100369	0	0.000704	0	0.00180877	0	0	0	0.000550554	0	0	0	0.000370679	0	0	0	0	0	0.0110337	0	0.000103205	0	0.0002375	0	0.00131989	0	0	0	0.0306182	0	0	0	0	0	0.0602261	0	0.00306107	0	0.0120006	1	1	0	0	0	4.73821e-05	0	0.000975941	0	0	0	0	0	0	0	0	0	0	0	0	0	0	0	0.000787802	0	0	0	0	0	0	0	0	0	0	0	0	0	0.00017758	0	0	0	0	0	2.69375e-05	0	0	0	0.00998492	0	0	0	0	0	0	0	0	0	0.0135068	1	1	0	0	0	0.000142124	0	0.00113996	0	0	0	0	0	0	0	0	0	0	0	0	0	0	0	0.00102097	0	0	0	0	0	0	0	0	0	0	0	0	0	0.0004265	0	0	0	0	0	0.000350143	0	0	0	0.0104271	0	0	0	0	0	0	0	0	0	0.113142	1	1	0	0	0	4.73821e-05	0	0.00203391	0	0.000186958	0	0	0	0.0120615	0	0	0	0	0	0.00100369	0	0.000704	0	0.000787802	0	0	0	0.000550554	0	0	0	0.000370679	0	0	0	0	0	0.0106072	0	0.000103205	0	0.0002375	0	0.000969751	0	0	0	0.020191	0	0	0	0	0	0.0602261	0	0.00306107	0	0.257232	1	0	0.000445898	0	0.00303246	0	0.0117364	0	0.000186958	0	0	0	0.0120615	0	0.0146197	0	0	0	0	0	0	0	0.00180893	0	0.000386675	0	0	0	0.00660589	0	0.000370679	0	0.000352309	0	0.000119209	0	0.015512	0	0.00530386	0	0.0002375	0	0.00252323	0	0.0168911	0	0.0412669	0	0	0	0.00779115	0	0.11598	0	0.119009	0.1122	0.170722	0	0.0118942	0.0118237	0.0217097	0	0.0130165	0.0129321	0.0251016	0	0.105992	0.100568	0.146995	0	0.25269	0.223292	0	0.133323	0.124818	0.188443	0	0.0120404	0.0119682	0.0225665	0	0.0137307	0.0136368	0.0274324	0	0.119592	0.112718	0.162426	0	0.28901	0.250995	0	0.0827695	1	1	0	0.00874605	1	1	0	0.00978733	1	1	0	0.0729822	1	1	0	0.189332	1
ENSG00000125730	C3	NA	1	1	All	0	0.228363	1	1	0	0	0	0.00397807	0	0.000538581	0	0.00033237	0	0	0	0.00582431	0	0.000781247	0	0	0	0.00100369	0	0	0	0	0	0	0	0.000137638	0	0.00105694	0	0.000370679	0	0.00140886	0	0	0	0.04171	0	0.00685156	0	0	0	0.00466492	0	0	0	0.0997606	0	0	0	0.000465303	0	0.049035	0	0.0104435	0	0.0137557	1	1	0	0	0	0.000663462	0	0	0	0	0	0	0	0	0	0	0	0	0	0	0	0	0	0	0	0	0	0	0	0	0	0	0	0.000647382	0	0	0	0.00108847	0	0.000103205	0	0	0	0	0	0	0	0	0	0	0	0	0	0.00917297	0	0.0020802	0	0.0208051	1	1	0	0	0	0.00160953	0	0	0	0	0	0	0	0	0	0	0	0	0	0	0	0	0	0	0	0	0	0	0	0	0	0	0	0.000761474	0	0	0	0.00413077	0	0.0015477	0	0	0	0	0	0	0	0	0	0	0	0	0	0.0104406	0	0.00231507	0	0.207558	1	1	0	0	0	0.00236854	0	0.000538581	0	0.00033237	0	0	0	0.00582431	0	0.000781247	0	0	0	0.00100369	0	0	0	0	0	0	0	0.000137638	0	0.00105694	0	0.000370679	0	0.000647382	0	0	0	0.0375793	0	0.00530386	0	0	0	0.00466492	0	0	0	0.0997606	0	0	0	0.000465303	0	0.0385944	0	0.00812842	9	7.71522	0.367769	0	0.100327	3	1.07171	0	0.125507	0	0.0129832	0	0.0066358	1	0.121716	0	0.0945309	0	0.00482253	0	0.00401476	0	0.0176	0	0.0299806	0	0.00348007	1	0.123875	0	0.00951249	0	0.0133444	0	0.000647382	0	0.0171661	3	3.52597	0	0.32008	0	0.0038	0	0.301373	0	0.0235575	1	0.676798	0	0.0243107	0	0.136693	0	0.944774	0	0.207505	0.187391	0.235971	0	0.0128742	0.0127917	0.0228395	0	0.0179605	0.0178002	0.0310673	0	0.189545	0.172665	0.211775	8	6.72751	0.236136	0	0.238369	0.212088	0.264314	0	0.0138463	0.0137509	0.0247528	0	0.0217034	0.0214696	0.0370638	0	0.216666	0.194801	0.236524	9	8.81372	0.388064	0	0.132048	1	1	0	0.00836386	1	1	0	0.0133718	1	1	0	0.118676	1	1	5	5.39643	0.626118
ENSG00000145740	SLC30A5	NA	1	1	All	0	0.260585	1	1	0	0.000445898	0	0	0	0.0126472	0	0	0	0	0	0.00179578	0	0.000781247	0	0	0	0.0061849	0	0	0	0	0	0.000386675	0	0	0	0.000264236	0	0.00148272	0	0	0	0	0	0.0259207	0	0.00524794	0	0	0	0.00553342	0	0	0	0.0358905	0	0	0	0	0	0.119004	0	0.0449999	0	0.0140058	1	1	0	0.000445898	0	0	0	0.00060204	0	0	0	0	0	0	0	0	0	0	0	0	0	0	0	0	0	0	0	0	0	0	0	0	0	0	0	0	0	0.000397982	0	0	0	0	0	0.000383917	0	0	0	0	0	0	0	0	0	0.012176	0	0	0	0.0196264	1	1	0	0.000445898	0	0	0	0.00150568	0	0	0	0	0	0	0	0	0	0	0	0	0	0	0	0	0	0	0	0	0	0	0	0	0	0	0	0	0	0.00215872	0	0	0	0	0	0.00146036	0	0	0	0	0	0	0	0	0	0.0140557	0	0	0	0.240959	1	1	0	0	0	0	0	0.0111415	0	0	0	0	0	0.00179578	0	0.000781247	0	0	0	0.0061849	0	0	0	0	0	0.000386675	0	0	0	0.000264236	0	0.00148272	0	0	0	0	0	0.023762	0	0.00524794	0	0	0	0.00407306	0	0	0	0.0358905	0	0	0	0	0	0.104949	0	0.0449999	1	0.337253	0.286272	0	0.00401308	0	0.0281215	0	0.0214091	0	0.00207732	0	0	0	0.02097	0	0.00488279	0	0	0	0.0244141	0	0.000176	0	0.00627224	0	0.0015467	0	0.00344096	0	0.00105694	0	0.00148272	0	0.000515135	0	0	0	0.0460891	0	0.00194253	0	0.00095	0	0.0160672	0	0	0	0.0651436	0	0	1	0.0226675	0	0.0640147	0	0.238384	0.2121	0.258157	0	0.0126022	0.0125231	0.02254	0	0.01687	0.0167285	0.029793	0	0.221514	0.198695	0.234845	1	0.302019	0.037386	0	0.260609	0.229418	0.279568	0	0.013481	0.0133905	0.0243509	0	0.0199415	0.019744	0.0350317	0	0.240668	0.213897	0.253488	1	0.380987	0.0565278	0	0.143681	1	1	0	0.00697848	1	1	0	0.0107859	1	1	0	0.132895	1	1	1	0.217176	0.195212
ENSG00000268163	NA	NA	1	1	All	0	0.0469426	1	1	0	0	0	0	0	0.00140638	0	0	0	0	0	0	0	0	0	0	0	0	0	0	0	0.000787802	0	0.000386675	0	0	0	0.00392225	0	0.000370679	0	0	0	0	0	0.00111522	0	0.000103205	0	0	0	0.00422102	0	0	0	0.0157066	0	0	0	0.000465303	0	0.00857237	0	0.00988506	0	0.0197364	1	1	0	0	0	0	0	0	0	0	0	0	0	0	0	0	0	0	0	0	0	0	0	0	0	0	0	0	0	0	0	0	0	0	0	0	0	0.00036115	0	0	0	0	0	0	0	0	0	0.00774177	0	0	0	0	0	0.00857237	0	0.00306107	0	0.0204758	1	1	0	0	0	0	0	0	0	0	0	0	0	0	0	0	0	0	0	0	0	0	0	0	0	0	0	0	0	0	0	0	0	0	0	0	0	0.000409683	0	0	0	0	0	0	0	0	0	0.00796487	0	0	0	0	0	0.00857237	0	0.00352889	0	0.0264668	1	1	0	0	0	0	0	0.00140638	0	0	0	0	0	0	0	0	0	0	0	0	0	0	0	0.000787802	0	0.000386675	0	0	0	0.00392225	0	0.000370679	0	0	0	0	0	0.000705534	0	0.000103205	0	0	0	0.00422102	0	0	0	0.00774177	0	0	0	0.000465303	0	0	0	0.00635617	0	0.00397404	1	0	0	0	4.73821e-05	0	0	0	0	0	0	0	0	0	0	0	0	0	0	0	0	0	0.000787802	0	0	0	0.000137638	0	0	0	0	0	0	0	0	0	0.00242817	0	0	0	0	0	0.00010775	0	0	0	0	0	0	0	0.000465303	0	0	0	0.0425504	0.0416579	0.105818	0	0.0191911	0.0190081	0.0298642	0	0.0198716	0.0196755	0.0333468	0	0.0226788	0.0224236	0.0683113	0	0.00381192	0.00380466	0	0.0516122	0.0503029	0.120082	0	0.0202374	0.020034	0.0319001	0	0.0210074	0.0207883	0.0362851	0	0.0306048	0.0301412	0.082603	0	0.00465741	0.00464658	0	0.0327511	1	1	0	0.0123761	1	1	0	0.0128806	1	1	0	0.0198705	1	1	0	0.00277161	1
ENSG00000122203	KIAA1191	NA	1	1	All	0	0.0793118	1	1	0	0	0	0	0	0.000912412	0	0	0	0	0	0.00123681	0	0	0	0	0	0	0	0	0	0	0	0	0	0.00123875	0	0	0	0.00240733	0	0	0	0	0	0.00211718	0	0.000232185	0	0.0002375	0	2.69375e-05	0	0	0	0.0279288	0	0	0	0	0	0.0277757	0	0.0151982	0	0.0131432	1	1	0	0	0	0	0	0.000912412	0	0	0	0	0	0.00123681	0	0	0	0	0	0	0	0	0	0	0	0	0	0	0	0	0	0	0	0	0	0	0	0.00156562	0	0.000103205	0	0.0002375	0	0	0	0	0	0.00908766	0	0	0	0	0	0	0	0	0	0.0139261	1	1	0	0	0	0	0	0.000912412	0	0	0	0	0	0.00123681	0	0	0	0	0	0	0	0	0	0	0	0	0	0	0	0	0	0	0	0	0	0	0	0.00180155	0	0.000206383	0	0.0002375	0	0	0	0	0	0.00953146	0	0	0	0	0	0	0	0	0	0.0653856	1	1	0	0	0	0	0	0	0	0	0	0	0	0	0	0	0	0	0	0	0	0	0	0	0	0	0	0.00123875	0	0	0	0.00240733	0	0	0	0	0	0.000315632	0	2.58012e-05	0	0	0	2.69375e-05	0	0	0	0.0183973	0	0	0	0	0	0.0277757	0	0.0151982	1	0.495093	0.390486	0	0	0	0.000426439	0	0.0259861	0	0.00251355	0	0	0	0.00854879	0	0.00175781	0	0.000192901	0	0	0	0.000176	0	0.00105401	0	0	0	0.00123875	0	0.00105694	0	0.00942107	0	0.0287632	0	0.0119209	1	0.185144	0	0.00967792	0	0.0002375	0	0.0333398	0	0	0	0.145862	0	0	0	0	0	0.0277757	0	0.0731395	0.0705288	0.134325	0	0.012623	0.0125437	0.0225636	0	0.0132919	0.013204	0.025433	0	0.0598475	0.0580919	0.107547	1	0.41884	0.0666735	0	0.0803372	0.0771948	0.146008	0	0.0137392	0.0136452	0.0246583	0	0.0145888	0.0144829	0.0285093	0	0.0657483	0.0636335	0.117594	1	0.59079	0.118878	0	0.0478144	1	1	0	0.00873495	1	1	0	0.00924731	1	1	0	0.0385671	1	1	1	0.32681	0.278779
ENSG00000100906	NFKBIA	NA	1	1	All	0	0.0965073	1	1	0	0	0	0	0	0.000538581	0	0	0	0	0	0	0	0	0	0	0	0	0	0.000176	0	0.000787802	0	0	0	0.000137638	0	0	0	0	0	0	0	0.000119209	0	0.00358643	0	0.000350024	0	0	0	0.000583731	0	0.0142674	0	0.0442615	0	0	0	0	0	0.0316991	0	0	0	0.0144317	1	1	0	0	0	0	0	0	0	0	0	0	0	0	0	0	0	0	0	0	0	0	0	0	0	0	0	0	0	0	0	0	0	0	0	0	0	0.00016432	0	0	0	0	0	0	0	0.0142674	0	0	0	0	0	0	0	0	0	0	0	0.0145987	1	1	0	0	0	0	0	0	0	0	0	0	0	0	0	0	0	0	0	0	0	0	0	0	0	0	0	0	0	0	0	0	0	0	0	0	0	0.000331325	0	0	0	0	0	0	0	0.0142674	0	0	0	0	0	0	0	0	0	0	0	0.0819086	1	1	0	0	0	0	0	0.000538581	0	0	0	0	0	0	0	0	0	0	0	0	0	0.000176	0	0.000787802	0	0	0	0.000137638	0	0	0	0	0	0	0	0.000119209	0	0.0032551	0	0.000350024	0	0	0	0.000583731	0	0	0	0.0442615	0	0	0	0	0	0.0316991	0	0	0	0.329886	1	0	0.00178359	0	0.00397852	0	0.0106836	0	8.30926e-05	0	0	0	0.00760726	0	0.000781247	0	0	0	0.00100369	0	0	0	0	0	0	0	0	0	0.00392225	0	0	0	0.0198706	0	0.000119209	0	0.0148197	0	0.00117566	0	0.0002375	0	0.00606094	0	0	0	0.0376826	0	0.000779877	0	0	0	0.219296	0	0.0952636	0.0908667	0.152916	0	0.0143749	0.0142721	0.0245686	0	0.0145345	0.0144294	0.0270302	0	0.0807291	0.0775564	0.125761	0	0.359781	0.302171	0	0.0970379	0.0924784	0.16104	0	0.0144319	0.0143282	0.0254646	0	0.014602	0.0144959	0.0285314	0	0.0824359	0.0791295	0.132069	0	0.381543	0.317193	0	0.060613	1	1	0	0.010742	1	1	0	0.010835	1	1	0	0.049778	1	1	0	0.244174	1
ENSG00000186205	36951	NA	1	1	All	0	0.113494	1	1	0	0	0	0.00113713	0	0.00484429	0	8.30926e-05	0	0	0	0.000475454	0	0	0	0	0	0	0	0	0	0	0	0	0	0	0	0.00169895	0	0.000370679	0	0.00824216	0	0.00107242	0	0.0263802	0	0.001171	0	0	0	0.000673438	0	0	0	0.0358902	0	0	0	0.0314551	0	0	0	0	0	0.0208977	1	1	0	0	0	0.000284405	0	0.00205261	0	0	0	0	0	0	0	0	0	0	0	0	0	0	0	0	0	0	0	0	0	0	0	0	0	0.00824216	0	0.000119209	0	0.00140656	0	0.000153695	0	0	0	0	0	0	0	0.00863903	0	0	0	0	0	0	0	0	0	0.025974	1	1	0	0	0	0.000473664	0	0.00279168	0	0	0	0	0	0	0	0	0	0	0	0	0	0	0	0	0	0	0	0	0	0	0	0	0	0.00824216	0	0.000595581	0	0.00425661	0	0.000308384	0	0	0	0	0	0	0	0.00930594	0	0	0	0	0	0	0	0	0	0.0875202	1	1	0	0	0	0.000663462	0	0.00205261	0	8.30926e-05	0	0	0	0.000475454	0	0	0	0	0	0	0	0	0	0	0	0	0	0	0	0.00169895	0	0.000370679	0	0	0	0.000476837	0	0.0221236	0	0.000862612	0	0	0	0.000673438	0	0	0	0.0265843	0	0	0	0.0314551	0	0	0	0	0	0.413711	1	0	0.000445898	0	0.0110801	0	0.0159055	0	0.00033237	0	0	0	0.0171163	0	0.00702356	0	0	0	0	0	0.000176	0	0.00105401	0	0	0	0.000550554	0	0.00169895	0	0.000370679	0	0.000915796	0	0.000119209	0	0.0787592	0	0.00524794	0	0.0002375	0	0.00996764	0	0.0142674	0	0.16414	0	0	0	0	0	0.084303	0	0.106042	0.100613	0.161143	0	0.0194992	0.0193103	0.030232	0	0.0233531	0.0230825	0.0372491	0	0.0826886	0.0793622	0.127269	0	0.391648	0.324058	0	0.120557	0.113573	0.178558	0	0.0215224	0.0212925	0.0333766	0	0.0282825	0.0278863	0.0442252	0	0.0922743	0.088145	0.140245	0	0.450908	0.36295	0	0.0784314	1	1	0	0.0137446	1	1	0	0.017273	1	1	0	0.0611584	1	1	0	0.273262	1
ENSG00000159784	FAM131B	NA	1	1	All	0	0.0430436	1	1	0	0	0	0	0	0.000228138	0	8.30769e-05	0	0	0	0	0	0	0	0	0	0	0	0	0	0.00212918	0	0.000386675	0	0	0	0	0	0	0	0	0	0.000119209	0	0.00192897	0	0.000153695	0	0	0	0	0	0	0	0.00908766	0	0	0	0	0	0.0258659	0	0.00306107	0	0.0125445	1	1	0	0	0	0	0	0	0	2.07732e-05	0	0	0	0	0	0	0	0	0	0	0	0	0	0	0	0	0	0	0	0	0	0	0	0	0	0	0	0.000374954	0	0	0	0	0	0	0	0	0	0.00908766	0	0	0	0	0	0	0	0.00306107	0	0.0127617	1	1	0	0	0	0	0	0	0	6.23037e-05	0	0	0	0	0	0	0	0	0	0	0	0	0	0	0	0	0	0	0	0	0	0	0	0	0	0	0	0.000550677	0	0	0	0	0	0	0	0	0	0.00908766	0	0	0	0	0	0	0	0.00306107	0	0.0302819	1	1	0	0	0	0	0	0.000228138	0	2.07732e-05	0	0	0	0	0	0	0	0	0	0	0	0	0	0.00212918	0	0.000386675	0	0	0	0	0	0	0	0	0	0.000119209	0	0.00137829	0	0.000153695	0	0	0	0	0	0	0	0	0	0	0	0	0	0.0258659	0	0	1	0.709723	0.50822	0	0.0160523	0	0.0497057	0	0.00703627	0	0.00033237	0	0.00111111	0	0.00972397	0	0.0066406	0	0.000771605	0	0.00100369	0	0	0	0.00708211	0	0.000386675	0	0.0269771	0	0.000264236	0	0.00333611	0	0.00879903	0	0.000476837	0	0.0369045	0	0.0041044	0	0.00095	0	0.00579366	1	0.0235575	0	0.113112	0	0	0	0.0428354	0	0.342766	0	0.043392	0.042464	0.10646	0	0.0134562	0.0133661	0.02352	0	0.0136262	0.0135338	0.0258779	0	0.0297658	0.0293272	0.0772231	3	0.846943	0.0109978	0	0.0432963	0.0423724	0.113011	0	0.0127733	0.0126921	0.0234904	0	0.0134259	0.0133362	0.027068	0	0.0298704	0.0294287	0.0818148	3	0.869838	0.0120208	0	0.0280845	1	1	0	0.00690615	1	1	0	0.00705077	1	1	0	0.0210337	1	1	2	0.548922	0.105386
ENSG00000135447	PPP1R1A	NA	1	1	All	0	0.0386682	1	1	0	0	0	0	0	0	0	0	0	0	0	0	0	0	0	0	0	0	0	0	0	0	0	0	0	0	0	0	0	0	0	0	0	0	0	0.000628796	0	0	0	0	0	0.000383917	0	0	0	0.0113308	0	0	0	0	0	0.0263247	0	0	0	0.0264062	1	1	0	0	0	0	0	0	0	0	0	0	0	0	0	0	0	0	0	0	0	0	0	0	0	0	0	0	0	0	0	0	0	0	0	0	0	8.14873e-05	0	0	0	0	0	0	0	0	0	0	0	0	0	0	0	0.0263247	0	0	0	0.0264246	1	1	0	0	0	0	0	0	0	0	0	0	0	0	0	0	0	0	0	0	0	0	0	0	0	0	0	0	0	0	0	0	0	0	0	0	0	9.99332e-05	0	0	0	0	0	0	0	0	0	0	0	0	0	0	0	0.0263247	0	0	0	0.0122436	1	1	0	0	0	0	0	0	0	0	0	0	0	0	0	0	0	0	0	0	0	0	0	0	0	0	0	0	0	0	0	0	0	0	0	0	0	0.000528862	0	0	0	0	0	0.000383917	0	0	0	0.0113308	0	0	0	0	0	0	0	0	1	0.0724423	0.0698806	0	0	0	0.000189528	0	0	0	0	0	0	0	0	0	0	0	0	0	0	0	0	0	0	0	0.0015467	0	0.00344096	0	0.00660589	0	0.000370679	0	0	0	0	0	0.0125486	0	0.000232211	0	0	0	0	0	0	0	0.0346524	0	0	0	0.00128	1	0.0115754	0	0.0380283	0.0373143	0.101661	0	0.0263747	0.0260299	0.0374991	0	0.0263893	0.0260441	0.0404848	0	0.011639	0.0115716	0.0503347	1	0.0674934	0.00217774	0	0.0398921	0.0391069	0.10977	0	0.0273127	0.0269431	0.0393181	0	0.0273318	0.0269617	0.0432667	0	0.0125603	0.0124818	0.0553717	1	0.073105	0.00254544	0	0.0256392	1	1	0	0.0167177	1	1	0	0.016731	1	1	0	0.00890821	1	1	0	0.0496412	1
ENSG00000152620	NADK2	Discordant	1	1	All	0	0.0636202	1	1	0	0.000445898	0	4.73821e-05	0	0.000415089	0	0.000839522	0	0	0	0	0	0.00117283	0	0	0	0	0	0	0	0	0	0	0	0	0	0	0	0	0	0.000352309	0	0	0	0.00317144	0	0.00165123	0	0.0002375	0	0.000431	0	0	0	0.0201909	0	0	0	0	0	0.0302698	0	0.00439527	0	0.0137175	1	1	0	0	0	4.73821e-05	0	0	0	0	0	0	0	0	0	0.00117283	0	0	0	0	0	0	0	0	0	0	0	0	0	0	0	0	0	0	0	0	0	0.000406343	0	2.58012e-05	0	0	0	0	0	0	0	0.00998492	0	0	0	0	0	0	0	0.0020802	0	0.0149599	1	1	0	0	0	4.73821e-05	0	0	0	0	0	0	0	0	0	0.00117283	0	0	0	0	0	0	0	0	0	0	0	0	0	0	0	0	0	0	0	0	0	0.000831623	0	0.000386972	0	0	0	0	0	0	0	0.010206	0	0	0	0	0	0	0	0.00231507	0	0.0486603	1	1	0	0.000445898	0	0	0	0.000415089	0	0.000839522	0	0	0	0	0	0	0	0	0	0	0	0	0	0	0	0	0	0	0	0	0	0	0	0.000352309	0	0	0	0.00233981	0	0.00126426	0	0.0002375	0	0.000431	0	0	0	0.00998492	0	0	0	0	0	0.0302698	0	0.0020802	0	0.280914	1	0	0.00401308	0	0.0136934	0	0.0182404	0	0.00184408	0	0	0	0	0	0.00702356	0	0.00173611	0	0	0	0.000176	0	0.00105401	0	0	0	0	0	0.00105694	0	0.000370679	0	0.0496317	0	0.00762939	0	0.0113295	0	0.000928844	0	0	0	0.000673438	0	0	0	0.0521365	0	0	0	0.00597637	0	0.103399	0	0.0613116	0.0594699	0.124258	0	0.0136185	0.0135262	0.0237173	0	0.0145008	0.0143961	0.0269925	0	0.0468108	0.0457321	0.0950106	0	0.284921	0.247926	0	0.06673	0.0645522	0.135	0	0.0139455	0.0138487	0.0248592	0	0.0152905	0.0151742	0.0293944	0	0.0514395	0.0501389	0.104147	0	0.366826	0.30707	0	0.0346895	1	1	0	0.00742772	1	1	0	0.00828152	1	1	0	0.026408	1	1	0	0.188531	1
ENSG00000104419	NDRG1	NA	1	1	All	0	0.0927154	1	1	0	0	0	0.000758114	0	0.00816975	0	0.000186927	0	0	0	0.00190182	0	0.00175704	0	0	0	0	0	0	0	0.00314941	0	0.0015467	0	0.00123875	0	0.000264236	0	0.00926697	0	0	0	0	0	0.0145853	0	0.000659638	0	0.0002375	0	0.000969713	0	0	0	0.0359969	0	0	0	0.00665084	0	0	0	0.00537578	0	0.0121412	1	1	0	0	0	0	0	0	0	2.07732e-05	0	0	0	0	0	0.000195312	0	0	0	0	0	0	0	0	0	0	0	0	0	0	0	0	0	0	0	0	0	0.000118712	0	0	0	0	0	2.69375e-05	0	0	0	0.0117794	0	0	0	0	0	0	0	0	0	0.0142142	1	1	0	0	0	0	0	0	0	0.000103834	0	0	0	0	0	0.000975794	0	0	0	0	0	0	0	0	0	0	0	0	0	0	0	0	0	0	0	0	0	0.000619922	0	0	0	0	0	0.000296275	0	0	0	0.0122184	0	0	0	0	0	0	0	0	0	0.0785012	1	1	0	0	0	0.000758114	0	0.00816975	0	8.30926e-05	0	0	0	0.00190182	0	0.000781247	0	0	0	0	0	0	0	0.00314941	0	0.0015467	0	0.00123875	0	0.000264236	0	0.00926697	0	0	0	0	0	0.0139654	0	0.000659638	0	0.0002375	0	0.000673438	0	0	0	0.0237785	0	0	0	0.00665084	0	0	0	0.00537578	2	0.743855	0.171184	0	0.00474695	0	0.010661	0	0.0135268	0	0.00101788	0	0.00111111	0	0.00190182	0	0.00312499	0	0	0	0.0061849	0	0	0	0.0150903	0	0.000386675	0	0.00220222	0	0.00105694	0	0.000370679	0	0.0086666	0	0.0153809	2	0.305394	0	0.0239202	0	0.0021375	0	0.0343636	0	0.00757849	0	0.17026	0	0	0	0.0274387	0	0.0873325	0	0.0845654	0.0810884	0.143923	0	0.0117391	0.0116705	0.0214946	0	0.0133233	0.0132349	0.0254606	0	0.0712421	0.0687636	0.117636	2	0.709975	0.0353664	0	0.0986545	0.0939443	0.162405	0	0.0125888	0.0125099	0.0232699	0	0.0159491	0.0158226	0.0302949	0	0.0827053	0.0793776	0.132253	2	0.884702	0.0603617	0	0.0595625	1	1	0	0.00745184	1	1	0	0.008837	1	1	0	0.0507255	1	1	2	0.508831	0.0928938
ENSG00000186881	OR13F1	NA	1	1	All	0	0.0442636	1	1	0	0.00178359	0	0.00170553	0	0.000658949	0	0	0	0	0	0	0	0.000781247	0	0	0	0	0	0	0	0	0	0	0	0	0	0	0	0.00148272	0	0	0	0	0	0.00269945	0	0	0	0	0	2.69375e-05	0	0	0	0.030618	0	0	0	0.000465303	0	0	0	0.00404195	0	0.0307633	1	1	0	0.00178359	0	0.00170553	0	4.11872e-05	0	0	0	0	0	0	0	0	0	0	0	0	0	0	0	0	0	0	0	0	0	0	0	0.00148272	0	0	0	0	0	0.00149032	0	0	0	0	0	2.69375e-05	0	0	0	0.020191	0	0	0	0	0	0	0	0.00404195	0	0.0318629	1	1	0	0.00178359	0	0.00170553	0	0.000288264	0	0	0	0	0	0	0	0	0	0	0	0	0	0	0	0	0	0	0	0	0	0	0	0.00148272	0	0	0	0	0	0.00190091	0	0	0	0	0	2.69375e-05	0	0	0	0.020633	0	0	0	0	0	0	0	0.00404195	0	0.0124007	1	1	0	0	0	0	0	0.000370685	0	0	0	0	0	0	0	0.000781247	0	0	0	0	0	0	0	0	0	0	0	0	0	0	0	0	0	0	0	0	0	0.000798542	0	0	0	0	0	0	0	0	0	0.00998492	0	0	0	0.000465303	0	0	0	0	1	1.25871	0.715981	0	0	0	0.00236854	0	0.00498365	0	0.00101788	0	0	0	0.00413395	0	0.00312499	0	0.000771605	0	0	0	0.004688	0	0.000117112	0	0	0	0	0	0	0	0.000370679	0	0.00316922	0	0.000476837	1	0.733958	0	0.0318533	0	0	0	0.0159326	0	0	0	0.105769	0	0	0	0.0214573	0	0.32452	0	0.0424929	0.0416027	0.105804	0	0.0295768	0.0291437	0.0405444	0	0.0305533	0.0300913	0.0446664	0	0.0119396	0.0118686	0.0508261	1	1.18682	0.332604	0	0.0451591	0.0441546	0.114615	0	0.0312087	0.0307267	0.0430861	0	0.0323694	0.0318511	0.048366	0	0.0127897	0.0127082	0.0558789	1	1.40666	0.410465	0	0.0318838	1	1	0	0.0221471	1	1	0	0.0228913	1	1	0	0.00899249	1	1	0	0.859805	1
ENSG00000111241	FGF6	NA	1	1	All	0	0.202187	1	1	0	0	0	0.000189528	0	0.000228138	0	8.30926e-05	0	0	0	0.00441985	0	0	0	0	0	0.0143229	0	0.002172	0	0.00507274	0	0	0	0.00191481	0	0.000264236	0	0	0	0	0	0	0	0.0291319	0	0.00882648	0	0	0	0.00462318	0	0	0	0.0237784	0	0.00973502	0	0	0	0.0795156	0	0.0179094	0	0.0122715	1	1	0	0	0	0	0	0	0	0	0	0	0	0	0	0	0	0	0	0	0	0	0	0	0	0	0	0	0	0	0	0	0	0	0	0	0	4.30502e-05	0	0	0	0	0	0.000449043	0	0	0	0.0117794	0	0	0	0	0	0	0	0	0	0.0146216	1	1	0	0	0	0	0	0	0	0	0	0	0	0	0	0	0	0	0	0	0	0	0	0	0	0	0	0	0	0	0	0	0	0	0	0	0	0.00052272	0	0	0	0	0	0.00209995	0	0	0	0.0119989	0	0	0	0	0	0	0	0	0	0.187566	1	1	0	0	0	0.000189528	0	0.000228138	0	8.30926e-05	0	0	0	0.00441985	0	0	0	0	0	0.0143229	0	0.002172	0	0.00507274	0	0	0	0.00191481	0	0.000264236	0	0	0	0	0	0	0	0.0286092	0	0.00882648	0	0	0	0.00252323	0	0	0	0.0117794	0	0.00973502	0	0	0	0.0795156	0	0.0179094	0	0.298007	1	0	0	0	0.00303246	0	0.00140638	0	8.30926e-05	0	0	0	0.00854879	0	0.000781247	0	0	0	0	0	0.002172	0	0.00314941	0	0.000386675	0	0.00328373	0	0	0	0.000370679	0	0.00692832	0	0	0	0.00636558	0	0.00041282	0	0	0	0.001724	0	0.154216	0	0.0610931	0	0	0	0.005264	0	0.0387889	0	0.182117	0.166497	0.217341	0	0.0119761	0.0119047	0.0218028	0	0.0131281	0.0130423	0.0252408	0	0.168989	0.155482	0.196015	0	0.299482	0.258798	0	0.206622	0.186673	0.241663	0	0.012456	0.0123788	0.0231019	0	0.0153962	0.0152783	0.0295507	0	0.191226	0.174054	0.217888	0	0.307743	0.264896	0	0.113637	1	1	0	0.00750213	1	1	0	0.00903323	1	1	0	0.104604	1	1	0	0.18507	1
ENSG00000055609	KMT2C	NA	1	1	All	0	0.860299	1	1	0	0.00713436	0	0.135186	0	0.0202003	0	0.00207732	0	0	0	0.0304491	0	0.045566	0	0	0	0	0	0.000176	0	0.0104144	0	0.000386675	0	0	0	0.0023766	0	0	0	0.0166343	0	0.00107288	0	0.179798	0	0.0096263	0	0.0059375	0	0.0522781	0	0.00423404	0	0.122649	0	0	0	0.00418773	0	0.164976	0	0.0449386	0	0.0137753	1	1	0	0	0	0	0	0.000228138	0	0	0	0	0	0	0	0	0	0	0	0	0	0	0	0	0	0	0	0	0	0.000264236	0	0	0	0	0	0	0	0.000506341	0	0	0	0	0	0	0	0	0	0	0	0	0	0	0	0.0127766	0	0	0	0.0241349	1	1	0	0	0	0	0	0.00179163	0	0	0	0	0	0	0	0	0	0	0	0	0	0	0	0	0	0	0	0	0	0.00131966	0	0	0	0	0	0	0	0.00762188	0	0	0	0	0	0	0	0	0	0	0	0	0	0	0	0.0134017	0	0	0	0.836164	1	1	0	0.00713436	0	0.135186	0	0.0184087	0	0.00207732	0	0	0	0.0304491	0	0.045566	0	0	0	0	0	0.000176	0	0.0104144	0	0.000386675	0	0	0	0.00105694	0	0	0	0.0166343	0	0.00107288	0	0.172176	0	0.0096263	0	0.0059375	0	0.0522781	0	0.00423404	0	0.122649	0	0	0	0.00418773	0	0.151574	0	0.0449386	14	19.3177	0.913033	1	0.178359	1	1.59336	1	0.752811	0	0.0747833	0	0.0711111	2	0.693482	0	0.272331	0	0.00694444	0	0.0090332	0	0.0396	0	0.389814	0	0.0313206	0	0.386626	0	0.12789	0	0.0448521	0	0.530113	0	0.0171661	7	8.90637	0	0.789405	0	0.0192375	1	1.07503	0	0.0830593	1	1.6304	0	0.165119	0	0.174147	0	1.25538	0	0.750066	0.527665	0.54192	0	0.013027	0.0129425	0.0230287	0	0.0218755	0.021638	0.0355965	0	0.728191	0.517218	0.528218	13	16.1723	0.739284	0	1.00536	0.634088	0.646609	0	0.013824	0.0137289	0.0247383	0	0.0246021	0.0243019	0.0404408	0	0.980761	0.624974	0.634478	16	22.2978	0.894437	0	0.541973	1	1	0	0.00684674	1	1	0	0.0136782	1	1	0	0.528295	1	1	7	12.9932	0.97401
ENSG00000146414	SHPRH	NA	1	1	All	0	0.4181	1	1	0	0	0	0.0136888	0	0.00669625	0	0.000519266	0	0	0	0.0174479	0	0.00312499	0	0	0	0	0	0.000704	0	0.00046829	0	0	0	0.00220222	0	0	0	0	0	0	0	0	0	0.234615	0	0.00257971	0	0.0002375	0	0.010852	0	0.0109229	0	0.0449979	0	0.00674997	0	0	0	0.06084	0	0.0014541	0	0.0131728	1	1	0	0	0	0.000758114	0	0	0	2.07732e-05	0	0	0	0	0	0	0	0	0	0	0	0	0	0.000117112	0	0	0	0	0	0	0	0	0	0	0	0	0	0.00367103	0	0.000232211	0	0	0	0.00101473	0	0	0	0	0	0.00674997	0	0	0	0	0	0.000608892	0	0.0608378	1	1	0	0	0	0.00568118	0	0	0	0.000186895	0	0	0	0	0	0	0	0	0	0	0	0	0	0.000351178	0	0	0	0	0	0	0	0	0	0	0	0	0	0.0401001	0	0.00131545	0	0	0	0.00560785	0	0	0	0	0	0.00674997	0	0	0	0	0	0.000845207	0	0.357262	1	1	0	0	0	0.00800758	0	0.00669625	0	0.00033237	0	0	0	0.0174479	0	0.00312499	0	0	0	0	0	0.000704	0	0.000117112	0	0	0	0.00220222	0	0	0	0	0	0	0	0	0	0.194514	0	0.00126426	0	0.0002375	0	0.00524417	0	0.0109229	0	0.0449979	0	0	0	0	0	0.06084	0	0.000608892	4	2.32728	0.206222	0	0.021849	0	0.143331	0	0.0540712	0	0.00351066	0	0	0	0.00762353	0	0.063281	0	0.000192901	0	0.0361328	0	0.000176	0	0.0168641	0	0.000386675	0	0.0269771	0	0	0	0	0	0.019353	0	0.00298023	1	0.645239	0	0.0422692	0	0.0002375	0	0.0743506	0	0	0	0.222992	0	0.0150238	0	0.0995044	3	0.830935	0	0.361723	0.303525	0.338572	0	0.0112865	0.011223	0.0209354	0	0.0495325	0.0483258	0.062799	0	0.312191	0.268158	0.296583	4	2.30533	0.0843754	0	0.446173	0.359927	0.396291	0	0.014619	0.0145127	0.0256944	0	0.0673335	0.0651166	0.081364	0	0.37884	0.315345	0.34537	4	2.87308	0.163881	0	0.275051	1	1	0	0.00826197	1	1	0	0.0397931	1	1	0	0.235258	1	1	4	1.75254	0.101204
ENSG00000205129	C4orf47	NA	1	1	All	0	0.464745	1	1	0	0.000445898	0	0.00303102	0	0.00669625	0	0.000332229	0	0	0	0	0	0.000195312	0	0	0	0	0	0.000176	0	0.00180877	0	0	0	0.000137638	0	0	0	0	0	0	0	0.000119209	0	0.160077	0	0.042245	0	0.00095	0	0.00914677	0	0	0	0.0324707	0	0	0	0	0	0.204833	0	0.0020802	0	0.430335	1	1	0	0	0	0.000758114	0	0.00669625	0	0.000186958	0	0	0	0	0	0.000195312	0	0	0	0	0	0	0	0.000787802	0	0	0	0	0	0	0	0	0	0	0	0.000119209	0	0.142224	0	0.0402433	0	0.00095	0	0.00742611	0	0	0	0.0238351	0	0	0	0	0	0.204833	0	0.0020802	0	0.452105	1	1	0	0	0	0.0022729	0	0.00669625	0	0.000311456	0	0	0	0	0	0.000195312	0	0	0	0	0	0	0	0.00102097	0	0	0	0	0	0	0	0	0	0	0	0.000119209	0	0.158215	0	0.0420913	0	0.00095	0	0.00903902	0	0	0	0.0242803	0	0	0	0	0	0.204833	0	0.0020802	0	0.0126403	1	1	0	0.000445898	0	0.000758114	0	0	0	2.07732e-05	0	0	0	0	0	0	0	0	0	0	0	0.000176	0	0.000787802	0	0	0	0.000137638	0	0	0	0	0	0	0	0	0	0.00186226	0	0.000153695	0	0	0	0.00010775	0	0	0	0.0081904	0	0	0	0	0	0	0	0	0	0.293659	1	0	0.00178359	0	0.00383795	0	0.00669625	0	8.30926e-05	0	0	0	0.000118864	0	0.000195312	0	0.000192901	0	0	0	0	0	0	0	0	0	0.000550554	0	0	0	0	0	0	0	0.000119209	0	0.130487	0	0.01396	0	0.0021375	0	0.0111163	0	0	0	0.0502857	0	0	0	0.00128	0	0.0708153	0	0.406757	0.334194	0.365922	0	0.37818	0.314893	0.318343	0	0.39456	0.326024	0.332234	0	0.0121966	0.0121225	0.0511926	0	0.274412	0.239981	0	0.481682	0.382257	0.416079	0	0.443118	0.357969	0.36149	0	0.46771	0.373565	0.380374	0	0.0139719	0.0138748	0.0581742	0	0.330577	0.281491	0	0.318441	1	1	0	0.29408	1	1	0	0.309102	1	1	0	0.00933888	1	1	0	0.208102	1
ENSG00000178772	CPN2	NA	1	1	All	0	0.0590406	1	1	0	0.000445898	0	0.00928582	0	0.000415089	0	0	0	0	0	0	0	0.000195312	0	0.000192901	0	0	0	0	0	0	0	0	0	0.000550366	0	0	0	0	0	0	0	0	0	0.0041069	0	0.000153695	0	0	0	0.000341293	0	0	0	0.0104336	0	0	0	0.0057293	0	0.0271905	0	0	0	0.0128274	1	1	0	0	0	0.000189528	0	0	0	0	0	0	0	0	0	0	0	0	0	0	0	0	0	0	0	0	0	0.000137638	0	0	0	0	0	0	0	0	0	0.00172542	0	0	0	0	0	0.000341293	0	0	0	0.0104336	0	0	0	0	0	0	0	0	0	0.0158058	1	1	0	0	0	0.00246279	0	0	0	0	0	0	0	0	0	0	0	0	0	0	0	0	0	0	0	0	0	0.000412727	0	0	0	0	0	0	0	0	0	0.00215539	0	0	0	0	0	0.000341293	0	0	0	0.0104336	0	0	0	0	0	0	0	0	0	0.0432349	1	1	0	0.000445898	0	0.00682302	0	0.000415089	0	0	0	0	0	0	0	0.000195312	0	0.000192901	0	0	0	0	0	0	0	0	0	0.000137638	0	0	0	0	0	0	0	0	0	0.00195151	0	0.000153695	0	0	0	0	0	0	0	0	0	0	0	0.0057293	0	0.0271905	0	0	5	5.58073	0.654921	0	0.0111474	0	0.206396	0	0.0960578	0	0.0254471	0	0	0	0.0143825	0	0.0330077	0	0	0	0	0	0.002816	0	0.0406036	0	0.00348007	0	0.00880886	0	0.00237812	0	0.00942107	0	0.0277028	0	0.00965595	3	3.73444	0	0.147394	0	0.0059375	0	0.263121	0	0.0109229	1	0.510847	0	0.0809997	0	0.00945173	1	0.32631	0	0.0572192	0.0556129	0.120407	0	0.0123134	0.0122379	0.0221861	0	0.0151044	0.0149909	0.0277185	0	0.0421147	0.0412402	0.0902421	3	4.79544	0.705078	0	0.0634694	0.0614972	0.131936	0	0.0139358	0.0138391	0.0248475	0	0.0172012	0.0170541	0.0318134	0	0.0462682	0.0452142	0.0987859	5	6.31063	0.60284	0	0.0383323	1	1	0	0.00790938	1	1	0	0.00997537	1	1	0	0.0283569	1	1	2	3.72593	0.886149
ENSG00000100034	PPM1F	NA	1	1	All	0	0.0297769	1	1	0	0	0	0.000284405	0	0.000415089	0	0.000839522	0	0	0	0	0	0	0	0	0	0	0	0	0	0.000117112	0	0.000386675	0	0.000137638	0	0.000264236	0	0.000370679	0	0	0	0	0	0.00460393	0	0.000103205	0	0	0	0.00016504	0	0	0	0.0175004	0	0	0	0.004589	0	0	0	0	0	0.0147149	1	1	0	0	0	0	0	0.000415089	0	0	0	0	0	0	0	0	0	0	0	0	0	0	0	0	0	0	0	0	0	0	0	0	0	0	0	0	0	0.000906784	0	0	0	0	0	0.00016504	0	0	0	0.00863903	0	0	0	0.004589	0	0	0	0	0	0.0157953	1	1	0	0	0	0	0	0.000415089	0	0	0	0	0	0	0	0	0	0	0	0	0	0	0	0	0	0	0	0	0	0	0	0	0	0	0	0	0	0.00176485	0	0	0	0	0	0.00016504	0	0	0	0.00886133	0	0	0	0.004589	0	0	0	0	0	0.0139816	1	1	0	0	0	0.000284405	0	0	0	0.000839522	0	0	0	0	0	0	0	0	0	0	0	0	0	0.000117112	0	0.000386675	0	0.000137638	0	0.000264236	0	0.000370679	0	0	0	0	0	0.00283908	0	0.000103205	0	0	0	0	0	0	0	0.00863903	0	0	0	0	0	0	0	0	0	0.646367	1	0	0.021849	0	0.130169	0	0.0104085	0	0.000839522	0	0.00111111	0	0.00441985	0	0.0342801	0	0.000192901	0	0.00100369	0	0.000704	0	0.00573848	0	0	0	0.000137638	0	0.00237812	0	0	0	0.00139983	0	0	0	0.0474447	0	0.00580528	0	0	0	0.00282775	0	0.0368902	0	0.150182	0	0	0	0.0231475	0	0.165438	0	0.028854	0.0284417	0.0919303	0	0.0144597	0.0143557	0.02467	0	0.0153684	0.0152509	0.0280309	0	0.0134856	0.0133951	0.0535248	0	0.646427	0.476086	0	0.0316849	0.0311882	0.101066	0	0.0148038	0.0146948	0.0258548	0	0.0159349	0.0158086	0.0302804	0	0.0157501	0.0156267	0.0611784	0	0.735736	0.520847	0	0.0190192	1	1	0	0.00994945	1	1	0	0.0107005	1	1	0	0.00831872	1	1	0	0.408578	1
ENSG00000148735	PLEKHS1	NA	1	1	All	0	0.0729344	1	1	0	0.00259643	0	0.000189506	0	0.000415089	0	0	0	0	0	0	0	0	0	0	0	0.00100369	0	0.000176	0	0	0	0	0	0.000550554	0	0.00105694	0	0	0	0	0	0.000119209	0	0.00182632	0	2.58012e-05	0	0	0	0.000242408	0	0	0	0.0113308	0	0	0	0	0	0.00917297	0	0.0442286	0	0.0589388	1	1	0	0.00259643	0	4.73821e-05	0	0	0	0	0	0	0	0	0	0	0	0	0	0	0	0	0	0	0	0	0	0.000550554	0	0.00105694	0	0	0	0	0	0.000119209	0	0.00103313	0	2.58012e-05	0	0	0	0.00010775	0	0	0	0	0	0	0	0	0	0.00917297	0	0.0442286	0	0.0593994	1	1	0	0.00259643	0	0.000142124	0	0	0	0	0	0	0	0	0	0	0	0	0	0	0	0	0	0	0	0	0	0.000550554	0	0.00105694	0	0	0	0	0	0.000119209	0	0.0012913	0	2.58012e-05	0	0	0	0.00021547	0	0	0	0	0	0	0	0	0	0.00917297	0	0.0442286	0	0.0135349	1	1	0	0	0	4.73821e-05	0	0.000415089	0	0	0	0	0	0	0	0	0	0	0	0.00100369	0	0.000176	0	0	0	0	0	0	0	0	0	0	0	0	0	0	0	0.000535028	0	0	0	0	0	2.69375e-05	0	0	0	0.0113308	0	0	0	0	0	0	0	0	0	0.264975	1	0	0	0	0.00170576	0	0.00289779	0	2.07732e-05	0	0.00444444	0	0.000118864	0	0.00117283	0	0	0	0	0	0	0	0.00145849	0	0	0	0	0	0.00422777	0	0	0	0	0	0	0	0.00311939	0	0.000350024	0	0	0	0.000772293	0	0	0	0.0228816	0	0	0	0.035232	0	0.186573	0	0.068526	0.0662308	0.130128	0	0.0551932	0.0536977	0.0641832	0	0.0555222	0.054009	0.0684417	0	0.0130038	0.0129196	0.0527737	0	0.271222	0.237553	0	0.0623631	0.0604583	0.130882	0	0.0458793	0.0448428	0.0566172	0	0.04639	0.0453304	0.0618632	0	0.0159731	0.0158462	0.0616424	0	0.283401	0.246782	0	0.0448989	1	1	0	0.0358203	1	1	0	0.0361526	1	1	0	0.00874621	1	1	0	0.188006	1
ENSG00000109158	GABRA4	NA	1	1	All	0	0.0613585	1	1	0	0	0	0.000663462	0	0.00205261	0	0.000399131	0	0	0	0	0	0.00117283	0	0	0	0	0	0	0	0	0	0	0	0.00191481	0	0	0	0	0	0	0	0	0	0.00490279	0	2.58012e-05	0	0	0	0	0	0	0	0.0502271	0	0	0	0	0	0	0	0	0	0.0126272	1	1	0	0	0	0	0	0	0	0.000399131	0	0	0	0	0	0	0	0	0	0	0	0	0	0	0	0	0	0	0	0	0	0	0	0	0	0	0	0	0	0	0	0	0	0	0	0	0	0.0122281	0	0	0	0	0	0	0	0	0	0.0132845	1	1	0	0	0	0	0	0	0	0.000399131	0	0	0	0	0	0	0	0	0	0	0	0	0	0	0	0	0	0	0	0	0	0	0	0	0	0	0	0	0	0	0	0	0	0	0	0	0	0.0128853	0	0	0	0	0	0	0	0	0	0.0480741	1	1	0	0	0	0.000663462	0	0.00205261	0	0	0	0	0	0	0	0.00117283	0	0	0	0	0	0	0	0	0	0	0	0.00191481	0	0	0	0	0	0	0	0	0	0.00490279	0	2.58012e-05	0	0	0	0	0	0	0	0.0373418	0	0	0	0	0	0	0	0	1	0.292067	0.253282	0	0.00178359	0	0.00596711	0	0.0322249	0	0.00132117	0	0	0	0.00159277	0	0.00468461	0	0	0	0	0	0.000176	0	0.00187379	0	0.0015467	0	0.0279495	0	0.000264236	0	0.000370679	0	0	0	0.000476837	0	0.0278949	0	0.000659638	0	0.0002375	0	0.010196	0	0	0	0.0901993	0	0	1	0.0541779	0	0.0284702	0	0.0569646	0.0553724	0.120156	0	0.0117159	0.0116475	0.0214713	0	0.0123635	0.0122874	0.0243162	0	0.0446011	0.0436211	0.0927845	1	0.350568	0.0488111	0	0.061528	0.0596734	0.129993	0	0.0124747	0.0123972	0.0231283	0	0.0131947	0.0131081	0.026782	0	0.0483333	0.0471838	0.101003	1	0.380207	0.056325	0	0.0369455	1	1	0	0.0072682	1	1	0	0.00769468	1	1	0	0.0292508	1	1	1	0.226233	0.202468
ENSG00000167595	C19orf55	NA	1	1	All	0	0.0815349	1	1	0	0	0	0.000284405	0	0	0	0.000839522	0	0	0	0	0	0.00273436	0	0	0	0	0	0.000704	0	0	0	0	0	0.000820232	0	0	0	0	0	0	0	0	0	0.00706367	0	0.000615794	0	0	0	0.00010775	0	0	0	0.0477475	0	0	0	0.00252715	0	0.00977357	0	0.00831695	0	0.0688689	1	1	0	0	0	0.000284405	0	0	0	0.000839522	0	0	0	0	0	0.00273436	0	0	0	0	0	0.000704	0	0	0	0	0	0.000820232	0	0	0	0	0	0	0	0	0	0.00706367	0	0.000615794	0	0	0	0.00010775	0	0	0	0.0350814	0	0	0	0.00252715	0	0.00977357	0	0.00831695	0	0.0693068	1	1	0	0	0	0.000284405	0	0	0	0.000839522	0	0	0	0	0	0.00273436	0	0	0	0	0	0.000704	0	0	0	0	0	0.000820232	0	0	0	0	0	0	0	0	0	0.00706367	0	0.000615794	0	0	0	0.00010775	0	0	0	0.0355194	0	0	0	0.00252715	0	0.00977357	0	0.00831695	0	0.0122281	1	1	0	0	0	0	0	0	0	0	0	0	0	0	0	0	0	0	0	0	0	0	0	0	0	0	0	0	0	0	0	0	0	0	0	0	0	0	0	0	0	0	0	0	0	0	0	0.0122281	0	0	0	0	0	0	0	0	0	0.229419	1	0	0.00178359	0	0.00596711	0	0.0276521	0	0.00132117	0	0	0	0	0	0.00975123	0	0	0	0	0	0	0	0.00448989	0	0.0015467	0	0.000820232	0	0	0	0.000370679	0	0.00199886	0	0	0	0.0473345	0	0.0100056	0	0.0002375	0	0.00271252	0	0.0274762	0	0.0373418	0	0.00674997	0	0	0	0.0418592	0	0.0778289	0.0748773	0.138263	0	0.0651729	0.0630945	0.0731058	0	0.0656028	0.0634972	0.0773774	0	0.0122261	0.0121516	0.0512374	0	0.237537	0.211432	0	0.0882116	0.0844329	0.153091	0	0.0754932	0.072714	0.0833111	0	0.075973	0.0731588	0.0890584	0	0.0122386	0.012164	0.0546436	0	0.263444	0.231599	0	0.0522592	1	1	0	0.0460661	1	1	0	0.0463527	1	1	0	0.00590655	1	1	0	0.178974	1
ENSG00000101126	ADNP	NA	1	1	All	0	0.913944	1	1	0	0	0	0.00383795	0	0.00938555	0	0.00132948	0	0	0	0.00106951	0	0.00175781	0	0	0	0.0061849	0	0.000176	0	0.00306338	0	0.000386675	0	0.00123875	0	0	0	0	0	0.00139983	0	0.000119209	0	0.687719	0	0.0103015	0	0.0002375	0	0.0279253	0	0	0	0.0117794	0	0	0	0.00186121	0	0.141375	0	0.00279512	0	0.0121797	1	1	0	0	0	0	0	0	0	0	0	0	0	0.000118864	0	0	0	0	0	0	0	0	0	0	0	0	0	0	0	0	0	0	0	0	0	0	0	0.00028137	0	0	0	0	0	0	0	0	0	0.0117794	0	0	0	0	0	0	0	0	0	0.0274875	1	1	0	0	0	0	0	0	0	0	0	0	0	0.000594052	0	0	0	0	0	0	0	0	0	0	0	0	0	0	0	0	0	0	0	0	0	0	0	0.015114	0	0	0	0	0	0	0	0	0	0.0117794	0	0	0	0	0	0	0	0	0	0.886456	1	1	0	0	0	0.00383795	0	0.00938555	0	0.00132948	0	0	0	0.000475454	0	0.00175781	0	0	0	0.0061849	0	0.000176	0	0.00306338	0	0.000386675	0	0.00123875	0	0	0	0	0	0.00139983	0	0.000119209	0	0.672605	0	0.0103015	0	0.0002375	0	0.0279253	0	0	0	0	0	0	0	0.00186121	0	0.141375	0	0.00279512	2	2.04286	0.60547	0	0.00713436	0	0.0684198	0	0.080446	0	0.0100542	0	0	0	0.00962794	0	0.0330077	0	0	0	0.0143229	0	0.014256	0	0.0248529	0	0.0015467	0	0.0397775	0	0.000264236	0	0.00554769	0	0.00486647	0	0.00965595	1	0.986936	0	0.114567	0	0.0038	0	0.0796303	0	0.0142674	0	0.24015	0	0.00973502	0	0.0436326	1	0.226357	0	0.791639	0.546898	0.559852	0	0.01211	0.012037	0.0219705	0	0.0241497	0.0238605	0.0380807	0	0.767489	0.535823	0.545827	2	1.70243	0.243419	0	0.956159	0.615634	0.629274	0	0.0122093	0.0121351	0.0227752	0	0.0281089	0.0277175	0.0440625	0	0.92805	0.604676	0.615546	2	2.33508	0.413243	0	0.584207	1	1	0	0.00756912	1	1	0	0.0186161	1	1	0	0.565591	1	1	1	1.35993	0.743322
ENSG00000188112	C6orf132	NA	1	1	All	0	0.0700034	1	1	0	0	0	0	0	0.00263587	0	0.000186895	0	0.0066358	0	0.00576019	0	0.00117283	0	0	0	0	0	0	0	0	0	0	0	0.000550554	0	0	0	0	0	0.000647382	0	0	0	0.00419353	0	0	0	0	0	0.000242438	0	0	0	0.0292737	0	0	0	0	0	0	0	0.0187043	0	0.0212393	1	1	0	0	0	0	0	4.11872e-05	0	8.30926e-05	0	0.0066358	0	0.00576019	0	0	0	0	0	0	0	0	0	0	0	0	0	0	0	0	0	0	0	0.000647382	0	0	0	0.00206796	0	0	0	0	0	0	0	0	0	0	0	0	0	0	0	0	0	0.00600369	0	0.0232952	1	1	0	0	0	0	0	0.0006177	0	0.000166122	0	0.0066358	0	0.00576019	0	0	0	0	0	0	0	0	0	0	0	0	0	0	0	0	0	0	0	0.000647382	0	0	0	0.00300226	0	0	0	0	0	0	0	0	0	0	0	0	0	0	0	0	0	0.00646573	0	0.0467082	1	1	0	0	0	0	0	0.00201817	0	2.07732e-05	0	0	0	0	0	0.00117283	0	0	0	0	0	0	0	0	0	0	0	0.000550554	0	0	0	0	0	0	0	0	0	0.00119127	0	0	0	0	0	0.000242438	0	0	0	0.0292737	0	0	0	0	0	0	0	0.0122385	0	0.282813	1	0	0.00178359	0	0.00965988	0	0.00593096	0	0.00033237	0	0	0	0.0174479	0	0.00468461	0	0.00173611	0	0	0	0.010752	0	0.0072285	0	0.000386675	0	0.000137638	0	0.000264236	0	0.000370679	0	0.00228452	0	0.000476837	0	0.085918	0	0.00770337	0	0	0	0.00972444	0	0.00757849	0	0.0492035	0	0.00674997	0	0.000465303	0	0.0519934	0	0.0647174	0.0626677	0.126846	0	0.0195297	0.0193402	0.0302586	0	0.021227	0.0210033	0.034902	0	0.0434904	0.0425583	0.0917222	0	0.287491	0.249857	0	0.0712754	0.0687946	0.138846	0	0.0220574	0.0218159	0.0339572	0	0.0250274	0.0247168	0.0408498	0	0.046248	0.0451948	0.0987731	0	0.384944	0.319511	0	0.0398888	1	1	0	0.0163698	1	1	0	0.0178139	1	1	0	0.0220749	1	1	0	0.237062	1
ENSG00000187242	KRT12	NA	1	1	All	0	0.185718	1	1	0	0	0	0.00397839	0	0.0106834	0	0.00033237	0	0	0	0	0	0	0	0	0	0.00100369	0	0.000176	0	0.00292591	0	0.000386675	0	0.00220222	0	0.000264236	0	0	0	0.0231068	0	0.00298023	0	0.0165276	0	0.000659638	0	0	0	0.00537637	0	0	0	0.0431796	0	0	0	0.017216	0	0.0418937	0	0.012825	0	0.01379	1	1	0	0	0	0.000284405	0	0.000228138	0	0	0	0	0	0	0	0	0	0	0	0.00100369	0	0.000176	0	0.000468447	0	0	0	0	0	0	0	0	0	0	0	0	0	0.00225581	0	0.000246819	0	0	0	0.00093625	0	0	0	0.0081904	0	0	0	0	0	0	0	0	0	0.0215304	1	1	0	0	0	0.000852181	0	0.0012979	0	0	0	0	0	0	0	0	0	0	0	0.00100369	0	0.000176	0	0.0018719	0	0	0	0	0	0	0	0	0	0	0	0	0	0.00541952	0	0.000246819	0	0	0	0.0015812	0	0	0	0.00908122	0	0	0	0	0	0	0	0	0	0.164187	1	1	0	0	0	0.00312621	0	0.00938555	0	0.00033237	0	0	0	0	0	0	0	0	0	0	0	0	0	0.00105401	0	0.000386675	0	0.00220222	0	0.000264236	0	0	0	0.0231068	0	0.00298023	0	0.0111081	0	0.00041282	0	0	0	0.00379517	0	0	0	0.0340984	0	0	0	0.017216	0	0.0418937	0	0.012825	0	0.629175	1	0	0.0111474	0	0.0497057	0	0.0509853	0	0.00168263	0	0	0	0.00413395	0	0.0109221	0	0.000771605	0	0	0	0.000176	0	0.00573848	0	0	0	0.00344096	0	0	0	0.000370679	0	0.0015326	0	0.000476837	0	0.211165	0	0.0151083	0	0.0002375	0	0.0376945	0	0	0	0.13426	0	0.00973502	0	0.0273075	0	0.0525835	0	0.177361	0.162523	0.214008	0	0.0129804	0.0128966	0.0229768	0	0.0191831	0.0190003	0.032532	0	0.158178	0.146302	0.187522	0	0.618838	0.46143	0	0.206862	0.186868	0.24182	0	0.0146232	0.0145168	0.0256976	0	0.0229873	0.0227251	0.0385912	0	0.183875	0.16796	0.21243	0	0.746896	0.526165	0	0.119438	1	1	0	0.00891295	1	1	0	0.0141314	1	1	0	0.105306	1	1	0	0.452282	1
ENSG00000122012	SV2C	NA	1	1	All	0	0.438245	1	1	0	0.000445898	0	0.00573162	0	0.0120591	0	0.00101788	0	0	0	0.00762353	0	0.000781247	0	0.000192901	0	0.0143229	0	0.000176	0	0.00105401	0	0	0	0.000550554	0	0	0	0.000370679	0	0.0481365	0	0.00762939	0	0.0709863	0	0.0033687	0	0.0002375	0	0.00524409	0	0.0243007	0	0.0847654	0	0	0	0.00725637	0	0.103617	0	0.0383776	0	0.0132699	1	1	0	0	0	0.000426439	0	0.0026034	0	0	0	0	0	0	0	0	0	0	0	0	0	0	0	0	0	0	0	0	0	0	0	0	0	0	0	0	0	0.00393682	0	0.00027262	0	0	0	2.69375e-05	0	0	0	0	0	0	0	0	0	0	0	0.00600369	0	0.0354936	1	1	0	0	0	0.00269916	0	0.00704285	0	0	0	0	0	0	0	0	0	0	0	0	0	0	0	0	0	0	0	0	0	0	0	0	0	0	0	0	0	0.0174158	0	0.000788578	0	0	0	0.000619481	0	0	0	0	0	0	0	0	0	0	0	0.00692777	0	0.402752	1	1	0	0.000445898	0	0.00303246	0	0.0050162	0	0.00101788	0	0	0	0.00762353	0	0.000781247	0	0.000192901	0	0.0143229	0	0.000176	0	0.00105401	0	0	0	0.000550554	0	0	0	0.000370679	0	0.0481365	0	0.00762939	0	0.0535705	0	0.00258012	0	0.0002375	0	0.00462461	0	0.0243007	0	0.0847654	0	0	0	0.00725637	0	0.103617	0	0.0314498	0	1.39186	1	0	0.00178359	0	0.0296138	0	0.0665293	0	0.00207732	0	0.00111111	0	0.00762353	0	0.00703122	0	0.00308642	0	0.0061849	0	0.000176	0	0.00187379	0	0.0015467	0	0.0166543	0	0.00105694	0	0.0237234	0	5.72372e-05	0	0.000119209	0	0.427202	0	0.0234725	0	0.0002375	0	0.0344193	0	0.0243007	0	0.268818	0	0	0	0.0609939	0	0.382169	0	0.387278	0.321098	0.353966	0	0.0120374	0.0119653	0.0218753	0	0.0308225	0.0303523	0.0449158	0	0.356456	0.299847	0.326183	2	1.53175	0.199163	0	0.478751	0.380444	0.41449	0	0.0135478	0.0134564	0.0244139	0	0.036788	0.0361195	0.0526859	0	0.441963	0.357227	0.383924	2	1.81937	0.27457	0	0.308816	1	1	0	0.00907152	1	1	0	0.0239126	1	1	0	0.284903	1	1	2	1.14542	0.317564
ENSG00000164220	F2RL2	NA	1	1	All	0	0.172867	1	1	0	0.00178359	0	0.0229265	0	0.00149194	0	8.30769e-05	0	0	0	0.00972397	0	0.000195312	0	0.000192901	0	0	0	0.000176	0	0.00187332	0	0	0	0.000137638	0	0	0	0	0	0	0	0.000119209	0	0.0151472	0	0.00126413	0	0	0	0.00325944	0	0	0	0.0516727	0	0	0	0	0	0.0266706	0	0.0361499	0	0.0125669	1	1	0	0	0	0.000758114	0	0.000415089	0	2.07732e-05	0	0	0	0	0	0	0	0	0	0	0	0	0	0.000117112	0	0	0	0	0	0	0	0	0	0	0	0	0	0.00116764	0	0.000103205	0	0	0	0	0	0	0	0.00998492	0	0	0	0	0	0	0	0	0	0.023536	1	1	0	0	0	0.00757467	0	0.000579527	0	6.23037e-05	0	0	0	0	0	0	0	0	0	0	0	0	0	0.000819311	0	0	0	0	0	0	0	0	0	0	0	0	0	0.00323284	0	0.000619097	0	0	0	0	0	0	0	0.0106482	0	0	0	0	0	0	0	0	0	0.149331	1	1	0	0.00178359	0	0.0153518	0	0.000912412	0	2.07732e-05	0	0	0	0.00972397	0	0.000195312	0	0.000192901	0	0	0	0.000176	0	0.00105401	0	0	0	0.000137638	0	0	0	0	0	0	0	0.000119209	0	0.0119144	0	0.000645031	0	0	0	0.00325944	0	0	0	0.0410245	0	0	0	0	0	0.0266706	0	0.0361499	1	0.137524	0.128487	0	0	0	0.000426439	0	0.00289779	0	0.000519329	0	0	0	0	0	0	0	0	0	0.0061849	0	0.000176	0	0.000468447	0	0	0	0.00123875	0	0.00105694	0	0.00333611	0	0	0	0	0	0.0311108	0	0.00282694	0	0	0	0.00606094	0	0	1	0.0305971	0	0.0186902	0	0.00128	0	0.0306537	0	0.152436	0.141386	0.195793	0	0.0122138	0.0121395	0.0220861	0	0.0217536	0.0215187	0.0354628	0	0.130682	0.122504	0.166133	1	0.136851	0.00855208	0	0.193705	0.176099	0.232325	0	0.0131831	0.0130966	0.0239626	0	0.0257332	0.0254049	0.041568	0	0.167972	0.154623	0.19984	1	0.164389	0.0121184	0	0.114801	1	1	0	0.00875167	1	1	0	0.0165099	1	1	0	0.0982915	1	1	1	0.108946	0.103221
ENSG00000108688	CCL7	NA	1	1	All	0	0.0370807	1	1	0	0	0	0	0	0.000912412	0	0	0	0	0	0	0	0	0	0	0	0	0	0	0	0	0	0	0	0	0	0	0	0	0	0	0	0	0	0.000265026	0	0	0	0	0	0	0	0	0	0	0	0	0	0	0	0.0359033	0	0	0	0.023828	1	1	0	0	0	0	0	0	0	0	0	0	0	0	0	0	0	0	0	0	0	0	0	0	0	0	0	0	0	0	0	0	0	0	0	0	0	0.000100706	0	0	0	0	0	0	0	0	0	0	0	0	0	0	0	0.0237273	0	0	0	0.023828	1	1	0	0	0	0	0	0	0	0	0	0	0	0	0	0	0	0	0	0	0	0	0	0	0	0	0	0	0	0	0	0	0	0	0	0	0	0.000100706	0	0	0	0	0	0	0	0	0	0	0	0	0	0	0	0.0237273	0	0	0	0.0132527	1	1	0	0	0	0	0	0.000912412	0	0	0	0	0	0	0	0	0	0	0	0	0	0	0	0	0	0	0	0	0	0	0	0	0	0	0	0	0	0.00016432	0	0	0	0	0	0	0	0	0	0	0	0	0	0	0	0.012176	0	0	0	0.0120351	1	0	0	0	0.000284405	0	0.000415089	0	0	0	0	0	0	0	0.00312786	0	0	0	0	0	0	0	0	0	0	0	0	0	0	0	0	0	0	0	0	0	0.00259969	0	0.000358959	0	0	0	0.000660084	0	0	0	0	0	0	0	0.004589	0	0	0	0.0370246	0.0363476	0.100587	0	0.0238157	0.0235344	0.0349399	0	0.0238157	0.0235344	0.0377262	0	0.0132089	0.013122	0.0530665	0	0.0136844	0.0135912	0	0.0356979	0.0350683	0.105284	0	0.0230029	0.0227404	0.0349817	0	0.0230029	0.0227404	0.038609	0	0.012695	0.0126148	0.0556915	0	0.0146149	0.0145086	0	0.0220422	1	1	0	0.0141203	1	1	0	0.0141203	1	1	0	0.00792186	1	1	0	0.0113022	1
ENSG00000168743	NPNT	NA	1	1	All	0	0.27701	1	1	0	0.00178359	0	0.0229329	0	0.0118105	0	0.00101779	0	0	0	0.0130625	0	0.00702356	0	0.000192901	0	0	0	0.000704	0	0.00455115	0	0	0	0.00327888	0	0.00105694	0	0.00333308	0	0.00327428	0	0.000119209	0	0.0262483	0	0.00189805	0	0	0	0.00543683	0	0	0	0.0426562	0	0.0328803	0	0	0	0.0855705	0	0.00817867	0	0.026631	1	1	0	0	0	0	0	0	0	2.07732e-05	0	0	0	0	0	0	0	0	0	0	0	0	0	0	0	0	0	0.00150283	0	0	0	0.000370679	0	0	0	0	0	0.00108684	0	2.58012e-05	0	0	0	0.00072521	0	0	0	0.0131253	0	0	0	0	0	0.00977357	0	0	0	0.0341958	1	1	0	0	0	0	0	0	0	0.000269957	0	0	0	0	0	0	0	0	0	0	0	0	0	0	0	0	0	0.00177605	0	0	0	0.00185037	0	0	0	0	0	0.0045275	0	0.000386972	0	0	0	0.00226779	0	0	0	0.0133436	0	0	0	0	0	0.00977357	0	0	0	0.242814	1	1	0	0.00178359	0	0.0229329	0	0.0118105	0	0.000747833	0	0	0	0.0130625	0	0.00702356	0	0.000192901	0	0	0	0.000704	0	0.00455115	0	0	0	0.00150283	0	0.00105694	0	0.00148272	0	0.00327428	0	0.000119209	0	0.0217208	0	0.00151108	0	0	0	0.00316905	0	0	0	0.0293126	0	0.0328803	0	0	0	0.0757969	0	0.00817867	2	1.30698	0.375647	0	0	0	0.00573324	0	0.00562328	0	0.00207732	0	0	0	0.0210013	0	0.0128676	0	0.000192901	0	0.00100369	0	0.000704	0	0.00627224	0	0	0	0.00532871	0	0.00105694	0	0	1	0.0318158	0	0.00190735	0	0.218671	0	0.0305843	0	0.00095	0	0.0570766	0	0.0804468	1	0.396403	0	0.0328803	0	0.00597637	0	0.388405	0	0.253328	0.223786	0.26856	0	0.0253504	0.0250318	0.0365015	0	0.0307542	0.0302861	0.0448502	0	0.222573	0.199544	0.235577	2	1.25191	0.13196	0	0.301578	0.26035	0.30764	0	0.0271152	0.0267509	0.0391161	0	0.0381026	0.0373858	0.0539342	0	0.263475	0.231624	0.269669	2	1.45898	0.180928	0	0.176323	1	1	0	0.0183879	1	1	0	0.0233817	1	1	0	0.152941	1	1	1	0.943647	0.610794
ENSG00000163491	NEK10	NA	1	1	All	0	0.0655218	1	1	0	0	0	0.000284405	0	0.00149197	0	0	0	0.00111111	0	0.000118864	0	0.00175704	0	0	0	0	0	0.000176	0	0.00454989	0	0	0	0	0	0	0	0	0	0.00209504	0	0.000476837	0	0.0098736	0	0.00323924	0	0.0002375	0	0.00282757	0	0.0142674	0	0.02255	0	0	0	0.000465303	0	0	0	0	0	0.0143931	1	1	0	0	0	0.000284405	0	0	0	0	0	0.00111111	0	0.000118864	0	0.000195312	0	0	0	0	0	0	0	0.00180893	0	0	0	0	0	0	0	0	0	0	0	0	0	0.00203575	0	0.000924198	0	0.0002375	0	0.000383917	0	0	0	0.00729313	0	0	0	0	0	0	0	0	0	0.0207828	1	1	0	0	0	0.000284405	0	0	0	0	0	0.00111111	0	0.000118864	0	0.000975794	0	0	0	0	0	0	0	0.00274097	0	0	0	0	0	0	0	0	0	0	0	0	0	0.00458916	0	0.00195506	0	0.0002375	0	0.00102978	0	0	0	0.00774015	0	0	0	0	0	0	0	0	0	0.044739	1	1	0	0	0	0	0	0.00149197	0	0	0	0	0	0	0	0.000781247	0	0	0	0	0	0.000176	0	0.00180893	0	0	0	0	0	0	0	0	0	0.00209504	0	0.000476837	0	0.00528444	0	0.00128417	0	0	0	0.00179779	0	0.0142674	0	0.0148099	0	0	0	0.000465303	0	0	0	0	0	0.179351	1	0	0	0	0.00236854	0	0.0104085	0	8.30926e-05	0	0	0	0.00297159	0	0	0	0	0	0.00401476	0	0	0	0.000787802	0	0	0	0.0205478	0	0.000264236	0	0.00148272	0	0.00209504	0	0.000119209	0	0.0183989	0	0.00391708	0	0	0	0.00282775	0	0.0142674	0	0.0387018	0	0	0	0.000465303	0	0.0556299	0	0.0580617	0.0564083	0.121109	0	0.0127624	0.0126813	0.0227032	0	0.0169645	0.0168214	0.0298916	0	0.0410972	0.0402642	0.0891665	0	0.179598	0.164394	0	0.0750432	0.0722965	0.141819	0	0.0153225	0.0152057	0.0264257	0	0.022621	0.022367	0.0381368	0	0.0524222	0.0510718	0.105286	0	0.203419	0.184063	0	0.045847	1	1	0	0.00984326	1	1	0	0.0143114	1	1	0	0.0315356	1	1	0	0.126215	1
ENSG00000204246	OR13C3	NA	1	1	All	0	0.0578062	1	1	0	0	0	0.00170533	0	0.00102962	0	0	0	0	0	0	0	0.000195312	0	0	0	0	0	0	0	0	0	0	0	0	0	0	0	0	0	0	0	0.000119209	0	0.00475351	0	0.000232198	0	0	0	0.00247008	0	0	0	0.0108673	0	0	0	0	0	0.0364337	0	0	0	0.0130635	1	1	0	0	0	0.00113717	0	4.11872e-05	0	0	0	0	0	0	0	0	0	0	0	0	0	0	0	0	0	0	0	0	0	0	0	0	0	0	0	0	0	0.000884609	0	2.58012e-05	0	0	0	0	0	0	0	0	0	0	0	0	0	0.0109748	0	0	0	0.0144633	1	1	0	0	0	0.00142092	0	0.000370623	0	0	0	0	0	0	0	0	0	0	0	0	0	0	0	0	0	0	0	0	0	0	0	0	0	0	0	0	0	0.001568	0	0.000128993	0	0	0	0	0	0	0	0	0	0	0	0	0	0.0109748	0	0	0	0.0433429	1	1	0	0	0	0.000284405	0	0.000658996	0	0	0	0	0	0	0	0.000195312	0	0	0	0	0	0	0	0	0	0	0	0	0	0	0	0	0	0	0	0.000119209	0	0.00318552	0	0.000103205	0	0	0	0.00247008	0	0	0	0.0108673	0	0	0	0	0	0.0254589	0	0	0	1.08004	1	0	0.00401308	0	0.0627694	0	0.00411872	0	0.000186958	0	0	0	0.00576019	0	0.00488279	0	0.000192901	0	0.0061849	0	0	0	0.00105401	0	0	0	0.000820232	0	0.000264236	0	0	0	0.00199886	0	0.000476837	0	0.0134263	0	0.000645031	0	0.0002375	0	0.0091174	0	0.135343	0	0.214454	0	0.0127201	0	0.0394197	0	0.561956	0	0.0554354	0.0539269	0.118761	0	0.0123039	0.0122285	0.0221812	0	0.0134498	0.0133598	0.0256412	0	0.0419856	0.0411164	0.0901301	0	1.11266	0.671316	0	0.0579605	0.0563128	0.126411	0	0.0125628	0.0124843	0.0232313	0	0.0140442	0.013946	0.0278327	0	0.0439164	0.042966	0.096781	0	1.17476	0.691108	0	0.037773	1	1	0	0.00598533	1	1	0	0.00695509	1	1	0	0.0308179	1	1	0	0.746614	1
ENSG00000054796	SPO11	NA	1	1	All	0	0.0451649	1	1	0	0	0	0.000189506	0	0.000931297	0	8.30926e-05	0	0	0	0	0	0	0	0	0	0	0	0.000176	0	0.000468447	0	0	0	0	0	0	0	0.00240733	0	5.72372e-05	0	0	0	0.0196851	0	0.000928739	0	0	0	0.000107743	0	0	0	0.00460134	0	0	0	0	0	0.00917297	0	0.00635606	0	0.0140471	1	1	0	0	0	4.73821e-05	0	0.000228138	0	8.30926e-05	0	0	0	0	0	0	0	0	0	0	0	0	0	0	0	0	0	0	0	0	0	0	0	0	0	0	0	0.0104973	0	0.000103205	0	0	0	2.69375e-05	0	0	0	0	0	0	0	0	0	0	0	0.00306107	0	0.0217475	1	1	0	0	0	0.000142124	0	0.000392716	0	8.30926e-05	0	0	0	0	0	0	0	0	0	0	0	0	0	0	0	0	0	0	0	0	0	0	0	0	0	0	0	0.0172379	0	0.000515919	0	0	0	8.08051e-05	0	0	0	0	0	0	0	0	0	0	0	0.00329498	0	0.0234173	1	1	0	0	0	4.73821e-05	0	0.000538581	0	0	0	0	0	0	0	0	0	0	0	0	0	0.000176	0	0.000468447	0	0	0	0	0	0	0	0.00240733	0	5.72372e-05	0	0	0	0.0024472	0	0.00041282	0	0	0	2.69375e-05	0	0	0	0.00460134	0	0	0	0	0	0.00917297	0	0.00306107	3	1.02797	0.0855171	0	0.000445898	0	0.000758114	1	0.0281914	0	0.00101788	0	0	0	0.00106977	0	0.000781247	0	0	0	0	0	0	0	0	0	0.00618679	0	0.0166543	0	0.00105694	0	0.00240733	0	0.000515135	0	0.00298023	0	0.383201	0	0.118201	0	0.0021375	0	0.0118794	0	0	0	0.0197615	0	0	0	0.0375827	2	0.393139	0	0.0409429	0.040116	0.104294	0	0.0126495	0.0125698	0.0225858	0	0.0190718	0.0188911	0.0323951	0	0.0218711	0.0216337	0.0673709	4	0.884261	0.00217388	0	0.0466487	0.0455773	0.115821	0	0.015148	0.0150339	0.0262605	0	0.0231437	0.022878	0.0388025	0	0.0235049	0.0232308	0.0736111	4	1.12865	0.00603924	0	0.0275353	1	1	0	0.00876389	1	1	0	0.0137825	1	1	0	0.0137528	1	1	3	0.657855	0.0292156
ENSG00000100281	HMGXB4	NA	1	1	All	0	0.368201	1	1	0	0	0	0.00170553	0	0.0050162	0	2.07732e-05	0	0	0	0	0	0	0	0	0	0	0	0	0	0.000117112	0	0	0	0	0	0	0	0	0	0.000352309	0	0	0	0.154145	0	0.00224502	0	0	0	0.00967835	0	0	0	0	0	0	0	0.013232	0	0.178137	0	0.00355151	0	0.324109	1	1	0	0	0	0	0	0	0	0	0	0	0	0	0	0	0	0	0	0	0	0	0	0	0	0	0	0	0	0	0	0	0	0.000352309	0	0	0	0.125985	0	0.000987275	0	0	0	0.00541505	0	0	0	0	0	0	0	0.013232	0	0.178137	0	0	0	0.351516	1	1	0	0	0	0	0	0	0	0	0	0	0	0	0	0	0	0	0	0	0	0	0	0	0	0	0	0	0	0	0	0	0	0.000352309	0	0	0	0.150843	0	0.0019724	0	0	0	0.00697918	0	0	0	0	0	0	0	0.013232	0	0.178137	0	0	0	0.0166849	1	1	0	0	0	0.00170553	0	0.0050162	0	2.07732e-05	0	0	0	0	0	0	0	0	0	0	0	0	0	0.000117112	0	0	0	0	0	0	0	0	0	0	0	0	0	0.003302	0	0.00027262	0	0	0	0.00269916	0	0	0	0	0	0	0	0	0	0	0	0.00355151	2	1.85213	0.552494	0	0.0111474	0	0.0497057	0	0.0303948	0	0.0067305	0	0	0	0.0531864	0	0.0195312	0	0.000771605	0	0	0	0.006336	0	0.0117112	0	0	0	0.00344096	0	0.000264236	0	0.000370679	0	0.0400023	0	0.00762939	2	0.772377	0	0.0931312	0	0.00095	0	0.239695	0	0.0368902	0	0.300688	0	0.033723	0	0.00252715	0	0.130931	0	0.357361	0.30048	0.335837	0	0.317064	0.271716	0.275933	0	0.341838	0.289537	0.29658	0	0.0155231	0.0154032	0.0571263	2	1.47334	0.184492	0	0.374385	0.312288	0.353972	0	0.328464	0.279971	0.284986	0	0.357064	0.300272	0.30941	0	0.017321	0.0171719	0.06405	2	2.1436	0.362127	0	0.229352	1	1	0	0.205506	1	1	0	0.220803	1	1	0	0.00854933	1	1	2	1.27735	0.365132
ENSG00000171484	OR1B1	NA	1	1	All	0	0.0864167	1	1	0	0.00401308	0	0.0398028	0	0.00205255	0	2.07732e-05	0	0	0	0.00382727	0	0.00273436	0	0.00173611	0	0	0	0.000176	0	0.00105401	0	0	0	0.000137638	0	0	0	0	0	0	0	0	0	0.00284748	0	2.58012e-05	0	0	0	0.000107743	0	0	0	0	0	0.0157051	0	0	0	0.012176	0	0	0	0.0631946	1	1	0	0.00401308	0	0.0320303	0	0.00128624	0	2.07732e-05	0	0	0	0.00179578	0	0.00273436	0	0.00173611	0	0	0	0.000176	0	0.00105401	0	0	0	0.000137638	0	0	0	0	0	0	0	0	0	0.00245243	0	2.58012e-05	0	0	0	2.69375e-05	0	0	0	0	0	0.0157051	0	0	0	0	0	0	0	0.0711789	1	1	0	0.00401308	0	0.0393764	0	0.00145051	0	2.07732e-05	0	0	0	0.0020315	0	0.00273436	0	0.00173611	0	0	0	0.000176	0	0.00105401	0	0	0	0.000137638	0	0	0	0	0	0	0	0	0	0.00263684	0	2.58012e-05	0	0	0	8.08051e-05	0	0	0	0	0	0.0157051	0	0	0	0	0	0	0	0.0152378	1	1	0	0	0	0.000426439	0	0.00060204	0	0	0	0	0	0.00179578	0	0	0	0	0	0	0	0	0	0	0	0	0	0	0	0	0	0	0	0	0	0	0	0.000210634	0	0	0	0	0	2.69375e-05	0	0	0	0	0	0	0	0	0	0.012176	0	0	1	0.969738	0.620818	0	0.00401308	0	0.0426439	0	0.0159055	0	0.000747833	0	0.00444444	0	0.02097	0	0.00117283	0	0.000771605	0	0	0	0.000704	0	0.000117112	0	0.00348007	0	0.0166543	0	0	0	0.00240733	0	0.000942454	0	0.000476837	0	0.428706	0	0.0179665	0	0.0002375	0	0.0149511	0	0.0804468	1	0.161203	0	0	0	0.000465303	0	0.150311	0	0.0813901	0.078166	0.141582	0	0.0588102	0.0571143	0.0674423	0	0.0662908	0.0641413	0.0780291	0	0.0150993	0.0149859	0.0566055	1	0.907346	0.230207	0	0.115424	0.109012	0.175077	0	0.09175	0.0876668	0.0978624	0	0.100674	0.0957723	0.110929	0	0.0147501	0.0146419	0.0595024	1	1.04412	0.280468	0	0.0555882	1	1	0	0.0413226	1	1	0	0.0469721	1	1	0	0.00861609	1	1	1	0.662281	0.484326
ENSG00000185989	RASA3	NA	1	1	All	0	0.367812	1	1	0	0.00713436	0	0.00473801	0	0.00412926	0	0.00033237	0	0	0	0.00854879	0	0.000195312	0	0	0	0.00100369	0	0.000704	0	0.000117112	0	0.0015467	0	0.00123875	0	0.000264236	0	0.000370679	0	0.0031788	0	0.000119209	0	0.0548191	0	0.00727841	0	0	0	0.006896	0	0.0243007	0	0.0493329	0	0	0	0.0100915	0	0.170016	0	0.0114565	0	0.0134381	1	1	0	0	0	4.73821e-05	0	0.000538581	0	0	0	0	0	0	0	0.000195312	0	0	0	0.00100369	0	0	0	0	0	0	0	0	0	0	0	0	0	0	0	0	0	0.00150795	0	0	0	0	0	0	0	0	0	0.00953629	0	0	0	0	0	0	0	0.000608892	0	0.0240936	1	1	0	0	0	0.000900058	0	0.00152587	0	0	0	0	0	0	0	0.000195312	0	0	0	0.00100369	0	0	0	0	0	0	0	0	0	0	0	0	0	0	0	0	0	0.00871372	0	0	0	0	0	0	0	0	0	0.0102008	0	0	0	0	0	0	0	0.00155415	0	0.343719	1	1	0	0.00713436	0	0.00383795	0	0.0026034	0	0.00033237	0	0	0	0.00854879	0	0	0	0	0	0	0	0.000704	0	0.000117112	0	0.0015467	0	0.00123875	0	0.000264236	0	0.000370679	0	0.0031788	0	0.000119209	0	0.0461054	0	0.00727841	0	0	0	0.006896	0	0.0243007	0	0.0391321	0	0	0	0.0100915	0	0.170016	0	0.00990237	4	3.38499	0.438359	0	0.0111474	0	0.153944	0	0.130097	0	0.00407154	0	0.00111111	0	0.026611	0	0.0330077	0	0.000771605	0	0.00401476	0	0.011264	0	0.0619522	0	0.00618679	0	0.0198199	0	0.0319725	0	0.0181633	0	0.0905683	0	0.00429153	2	0.871493	0	0.112959	0	0.0021375	0	0.143309	0	0.050223	2	0.547945	0	0.0269282	0	0.177799	0	0.843201	0	0.34032	0.288458	0.325277	0	0.012987	0.0129031	0.0229778	0	0.0221901	0.0219457	0.0359694	0	0.31813	0.272492	0.300546	4	3.24344	0.227164	0	0.378633	0.315203	0.35623	0	0.0135739	0.0134822	0.0244391	0	0.0246563	0.0243548	0.0404919	0	0.353976	0.298108	0.329575	4	4.056	0.382103	0	0.246114	1	1	0	0.00837369	1	1	0	0.0155983	1	1	0	0.230515	1	1	4	2.50765	0.24406
ENSG00000146830	GIGYF1	NA	1	1	All	0	0.485985	1	1	0	0	0	0.0234661	0	0.0135249	0	0.000186927	0	0.00444444	0	0.0176562	0	0.00761141	0	0.000769819	0	0	0	0.000176	0	0.0029278	0	0.000386675	0	0.00123875	0	0.0152534	0	0.00148272	0	0.000228949	0	0	0	0.0832895	0	0.0065829	0	0	0	0.00871611	0	0	0	0.0755335	0	0.00376493	0	0.00252715	0	0.14728	0	0.0689368	0	0.0129903	1	1	0	0	0	0.000758451	0	0.000931328	0	2.07732e-05	0	0	0	0.00235475	0	0	0	0.000192901	0	0	0	0	0	0	0	0	0	0	0	0	0	0	0	0	0	0	0	0.00476684	0	0	0	0	0	0.000583731	0	0	0	0	0	0	0	0	0	0	0	0.00338157	0	0.0499432	1	1	0	0	0	0.00217452	0	0.0041394	0	0.000103834	0	0	0	0.00353021	0	0	0	0.000576918	0	0	0	0	0	0	0	0	0	0	0	0	0	0	0	0	0	0	0	0.0321163	0	0	0	0	0	0.00392047	0	0	0	0	0	0	0	0	0	0	0	0.00338157	0	0.436042	1	1	0	0	0	0.0212916	0	0.00938555	0	8.30926e-05	0	0.00444444	0	0.014126	0	0.00761141	0	0.000192901	0	0	0	0.000176	0	0.0029278	0	0.000386675	0	0.00123875	0	0.0152534	0	0.00148272	0	0.000228949	0	0	0	0.0511732	0	0.0065829	0	0	0	0.00479564	0	0	0	0.0755335	0	0.00376493	0	0.00252715	0	0.14728	0	0.0655552	4	4.58225	0.67139	0	0.0361177	1	0.326759	0	0.080446	0	0.00600344	0	0.01	0	0.121436	0	0.028033	0	0.00173611	0	0	0	0.000704	0	0.0468447	0	0	0	0.0728108	0	0.0509975	0	0.0448521	0	0.0206626	0	0.00584126	2	1.03914	0	0.0712579	0	0.00095	0	0.141253	0	0.158281	1	0.390481	0	0.0159203	0	0.173091	0	1.73862	0	0.459789	0.368583	0.396596	0	0.0160592	0.0159309	0.0263717	0	0.0454516	0.0444342	0.0588265	0	0.414337	0.339222	0.362651	4	4.8365	0.530365	0	0.49774	0.392097	0.424483	0	0.0208985	0.0206816	0.0326754	0	0.0663235	0.0641719	0.0804949	0	0.431416	0.350412	0.377736	4	5.51247	0.644422	0	0.337985	1	1	0	0.00835995	1	1	0	0.032847	1	1	0	0.305138	1	1	3	3.53305	0.685223
ENSG00000108830	RND2	NA	1	1	All	0	0.150687	1	1	0	0	0	4.73821e-05	0	0.0026034	0	0.00033237	0	0	0	0.000677835	0	0	0	0	0	0	0	0	0	0.000117112	0	0	0	0	0	0	0	0.000370679	0	0	0	0	0	0.0338373	0	0.000103205	0	0	0	0.00918435	0	0	0	0.0081904	0	0	0	0.021805	0	0.021064	0	0.0523544	0	0.013058	1	1	0	0	0	0	0	0	0	0	0	0	0	0	0	0	0	0	0	0	0	0	0	0	0	0	0	0	0	0	0	0.000370679	0	0	0	0	0	0.00215589	0	0	0	0	0	0.000441245	0	0	0	0	0	0	0	0	0	0	0	0.0100902	0	0.0219115	1	1	0	0	0	0	0	0	0	0	0	0	0	0	0	0	0	0	0	0	0	0	0	0	0	0	0	0	0	0	0	0.000370679	0	0	0	0	0	0.00738999	0	0	0	0	0	0.00103253	0	0	0	0	0	0	0	0	0	0	0	0.0131183	0	0.128776	1	1	0	0	0	4.73821e-05	0	0.0026034	0	0.00033237	0	0	0	0.000677835	0	0	0	0	0	0	0	0	0	0.000117112	0	0	0	0	0	0	0	0	0	0	0	0	0	0.0264473	0	0.000103205	0	0	0	0.00815182	0	0	0	0.0081904	0	0	0	0.021805	0	0.021064	0	0.0392361	1	0.256904	0.226557	1	0.0160523	0	0.0648661	0	0.00140638	0	0.00033237	0	0	0	0.0237827	0	0.0109221	0	0.00173611	0	0	0	0	0	0	0	0	0	0.00344096	0	0.00660589	0	0.00333611	0	0	0	0	0	0.00488435	0	0	0	0	0	0.00345388	0	0.0235575	0	0.0724178	0	0.00973502	0	0	0	0.0103742	0	0.144335	0.134402	0.189858	0	0.0129322	0.012849	0.0229169	0	0.0201451	0.0199435	0.0336414	0	0.12419	0.116788	0.160877	1	0.261086	0.028693	0	0.158232	0.146348	0.206201	0	0.0132779	0.0131901	0.0240698	0	0.0225358	0.0222838	0.0380847	0	0.135696	0.126892	0.175254	1	0.319374	0.0413379	0	0.0942892	1	1	0	0.00930331	1	1	0	0.0152315	1	1	0	0.0790578	1	1	1	0.172092	0.158099
ENSG00000176495	OR5AN1	NA	1	1	All	0	0.0336505	1	1	0	0	0	4.73821e-05	0	0	0	2.07732e-05	0	0	0	0	0	0	0	0	0	0	0	0	0	0	0	0	0	0	0	0.00237812	0	0	0	0	0	0	0	0.00265866	0	0	0	0	0	0.000725202	0	0	0	0.0237784	0	0	0	0	0	0	0	0.00404195	0	0.0206051	1	1	0	0	0	0	0	0	0	2.07732e-05	0	0	0	0	0	0	0	0	0	0	0	0	0	0	0	0	0	0	0	0.00237812	0	0	0	0	0	0	0	0.00187847	0	0	0	0	0	0.000506333	0	0	0	0.0117794	0	0	0	0	0	0	0	0.00404195	0	0.0212798	1	1	0	0	0	0	0	0	0	2.07732e-05	0	0	0	0	0	0	0	0	0	0	0	0	0	0	0	0	0	0	0	0.00237812	0	0	0	0	0	0	0	0.00227986	0	0	0	0	0	0.000560162	0	0	0	0.0119989	0	0	0	0	0	0	0	0.00404195	0	0.0123707	1	1	0	0	0	4.73821e-05	0	0	0	0	0	0	0	0	0	0	0	0	0	0	0	0	0	0	0	0	0	0	0	0	0	0	0	0	0	0	0	0.000378798	0	0	0	0	0	0.00016504	0	0	0	0.0117794	0	0	0	0	0	0	0	0	0	0.178714	1	0	0.00178359	0	0.00800758	0	0.00166008	0	2.07732e-05	0	0	0	0.000677835	0	0	0	0	0	0.00100369	0	0.000176	0	0.00507274	0	0	0	0	0	0	0	0	0	0	0	0	0	0.019664	0	0.00169571	0	0	0	0.000997924	0	0	0	0.0359971	0	0	0	0.005264	0	0.0966934	0	0.0326704	0.0321425	0.0962927	0	0.0202232	0.0200201	0.0310531	0	0.02078	0.0205656	0.0343674	0	0.0118904	0.01182	0.0507396	0	0.180745	0.165352	0	0.0341898	0.033612	0.103576	0	0.0210698	0.0208494	0.0328419	0	0.0217939	0.0215582	0.037155	0	0.0123959	0.0123194	0.055031	0	0.188936	0.17216	0	0.020421	1	1	0	0.0123037	1	1	0	0.0127684	1	1	0	0.00765263	1	1	0	0.122118	1
ENSG00000213901	SLC23A3	NA	1	1	All	0	0.0654633	1	1	0	0	0	0.00113713	0	0.00861021	0	0.00184396	0	0	0	0	0	0	0	0	0	0	0	0	0	0	0	0	0	0	0	0	0	0	0	0	0	0.000119209	0	0.00593736	0	0.000103205	0	0	0	0.00136343	0	0	0	0	0	0	0	0	0	0.0349673	0	0.0113815	0	0.0154431	1	1	0	0	0	0.000284405	0	0.00166008	0	0.000839522	0	0	0	0	0	0	0	0	0	0	0	0	0	0	0	0	0	0	0	0	0	0	0	0	0	0	0	0.00152506	0	0.000103205	0	0	0	0.000656631	0	0	0	0	0	0	0	0	0	0.0103742	0	0	0	0.0177686	1	1	0	0	0	0.000473664	0	0.00264484	0	0.00100444	0	0	0	0	0	0	0	0	0	0	0	0	0	0	0	0	0	0	0	0	0	0	0	0	0	0	0	0.00218881	0	0.000103205	0	0	0	0.000979518	0	0	0	0	0	0	0	0	0	0.0103742	0	0	0	0.0476946	1	1	0	0	0	0.000663462	0	0.00596536	0	0.000839522	0	0	0	0	0	0	0	0	0	0	0	0	0	0	0	0	0	0	0	0	0	0	0	0	0	0.000119209	0	0.00374855	0	0	0	0	0	0.000383917	0	0	0	0	0	0	0	0	0	0.0245931	0	0.0113815	2	1.63076	0.484946	0	0.000445898	0	0.0142045	0	0.0338087	0	0.00366037	0	0	0	0.0310659	0	0.0163727	0	0.00173611	0	0.00401476	0	0.000176	0	0.00421603	0	0.000386675	0	0.00123875	0	0.00237812	0	0.00148272	0	0.0116095	0	0.00298023	0	0.457268	0	0.0323223	0	0.0002375	0	0.0423031	0	0.0635557	0	0.312267	0	0.0127201	0	0.067712	2	0.512593	0	0.0577698	0.0561328	0.120877	0	0.0141711	0.0140711	0.024333	0	0.0158928	0.0157672	0.0286374	0	0.041877	0.0410123	0.0899955	2	1.64359	0.227965	0	0.0685336	0.0662379	0.136336	0	0.0152467	0.0151311	0.0263461	0	0.0194484	0.0192605	0.0344458	0	0.0490851	0.0478999	0.101724	3	1.95637	0.135091	0	0.041993	1	1	0	0.0115075	1	1	0	0.0131586	1	1	0	0.0288345	1	1	2	1.1836	0.331436
ENSG00000164190	NIPBL	NA	1	1	All	0	0.158368	1	1	0	0.00178359	0	0.000426439	0	0.000912412	0	0.00184408	0	0	0	0.000118864	0	0	0	0	0	0	0	0.000704	0	0	0	0	0	0.000550554	0	0	0	0	0	0	0	0.000119209	0	0.0288551	0	0.00282688	0	0	0	0.0042203	0	0	0	0.0633318	0	0	0	0	0	0.0412931	0	0.0113815	0	0.0123876	1	1	0	0	0	0	0	0	0	0	0	0	0	0	0	0	0	0	0	0	0	0	0	0	0	0	0	0	0	0	0	0	0	0	0	0	0	0.000133761	0	2.58012e-05	0	0	0	0	0	0	0	0.0122281	0	0	0	0	0	0	0	0	0	0.0148167	1	1	0	0	0	0	0	0	0	0	0	0	0	0	0	0	0	0	0	0	0	0	0	0	0	0	0	0	0	0	0	0	0	0	0	0	0	0.00122213	0	0.000490164	0	0	0	0	0	0	0	0.0131044	0	0	0	0	0	0	0	0	0	0.143551	1	1	0	0.00178359	0	0.000426439	0	0.000912412	0	0.00184408	0	0	0	0.000118864	0	0	0	0	0	0	0	0.000704	0	0	0	0	0	0.000550554	0	0	0	0	0	0	0	0.000119209	0	0.0276329	0	0.00233672	0	0	0	0.0042203	0	0	0	0.0502274	0	0	0	0	0	0.0412931	0	0.0113815	5	4.93404	0.547858	0	0.0361177	0	0.375314	0	0.130628	0	0.0134971	0	0.00111111	0	0.0575299	0	0.135431	0	0.000192901	0	0.0143229	0	0.002816	0	0.0338453	1	0.0189471	0	0.0792798	0	0.00951249	0	0.00593086	0	0.00382836	0	0.0119209	3	1.97465	0	0.264867	0	0.0038	0	0.168245	0	0.067801	1	0.480989	0	0.0426243	0	0.114028	0	0.88682	0	0.14312	0.13335	0.188827	0	0.0123625	0.0122864	0.022242	0	0.0141985	0.0140982	0.0266163	0	0.128922	0.120957	0.164621	5	4.4003	0.28014	0	0.168737	0.155269	0.213773	0	0.0125313	0.0124531	0.0231932	0	0.0151671	0.0150526	0.0292417	0	0.15357	0.14236	0.188896	5	5.62588	0.492525	0	0.098167	1	1	0	0.0078487	1	1	0	0.00954399	1	1	0	0.0886231	1	1	2	3.39111	0.852146
ENSG00000130775	THEMIS2	NA	1	1	All	0	0.0373336	1	1	0	0	0	0.000284405	0	0.013194	0	2.07732e-05	0	0	0	0	0	0	0	0	0	0	0	0	0	0.000117112	0	0.000386675	0	0	0	0	0	0	0	0	0	0	0	0.01602	0	0.000358953	0	0	0	0.00136345	0	0	0	0	0	0	0	0.00252715	0	0	0	0.00306107	0	0.0173265	1	1	0	0	0	0.000284405	0	0.000788991	0	2.07732e-05	0	0	0	0	0	0	0	0	0	0	0	0	0	0	0	0	0	0	0	0	0	0	0	0	0	0	0	0.0120344	0	0.000153695	0	0	0	0.000983181	0	0	0	0	0	0	0	0	0	0	0	0.00306107	0	0.0201161	1	1	0	0	0	0.000284405	0	0.00160978	0	2.07732e-05	0	0	0	0	0	0	0	0	0	0	0	0	0	0	0	0	0	0	0	0	0	0	0	0	0	0	0	0.0137363	0	0.000205258	0	0	0	0.00119841	0	0	0	0	0	0	0	0	0	0	0	0.00306107	0	0.0172175	1	1	0	0	0	0	0	0.0115842	0	0	0	0	0	0	0	0	0	0	0	0	0	0	0	0.000117112	0	0.000386675	0	0	0	0	0	0	0	0	0	0	0	0.00228366	0	0.000153695	0	0	0	0.00016504	0	0	0	0	0	0	0	0.00252715	0	0	0	0	0	1.23554	1	0	0.000445898	0	0.0110801	0	0.0185165	0	0.00101788	0	0.0066358	0	0.026611	0	0.00975123	0	0.000771605	0	0.0061849	0	0.002816	0	0.00421603	0	0	0	0.00880886	0	0.00660589	0	0.00333611	0	0.0117715	0	0	0	0.154224	0	0.00623521	0	0.00095	0	0.0280431	0	0.0142674	0	0.272986	0	0	0	0.028697	0	0.611568	0	0.0339702	0.0333997	0.0979771	0	0.0154331	0.0153147	0.0257092	0	0.0176241	0.0174697	0.0306948	0	0.0163462	0.0162133	0.0587364	0	1.23452	0.709027	0	0.038137	0.037419	0.107724	0	0.0177844	0.0176272	0.0291632	0	0.0207137	0.0205007	0.0359243	0	0.0174233	0.0172724	0.0642502	0	1.38326	0.749241	0	0.0214811	1	1	0	0.0107724	1	1	0	0.012701	1	1	0	0.00878016	1	1	0	0.886522	1
ENSG00000073910	FRY	NA	1	1	All	0	0.33226	1	1	0	0	0	0.00170564	0	0.0165093	0	0.00251299	0	0.00111111	0	0.000118864	0	0.00273436	0	0	0	0	0	0	0	0.00105401	0	0	0	0.00123875	0	0.00237812	0	0	0	5.72372e-05	0	0.000119209	0	0.11904	0	0.00882531	0	0.00095	0	0.0101275	0	0	0	0.0817384	0	0.0328803	0	0.0017453	0	0.0337661	0	0.0136474	0	0.0243243	1	1	0	0	0	4.73821e-05	0	0.000415089	0	8.30926e-05	0	0	0	0	0	0	0	0	0	0	0	0	0	0	0	0	0	0	0	0	0	0	0	0	0	0	0	0.0032147	0	0.00027262	0	0	0	0	0	0	0	0.0104061	0	0	0	0	0	0	0	0.00988529	0	0.0490207	1	1	0	0	0	0.000521091	0	0.00164838	0	0.00083036	0	0	0	0	0	0	0	0	0	0	0	0	0	0	0	0	0	0	0	0	0	0	0	0	0	0	0	0.0195987	0	0.00203276	0	0	0	0	0	0	0	0.0138031	0	0	0	0	0	0	0	0.0105863	0	0.28324	1	1	0	0	0	0.00118455	0	0.014861	0	0.00168263	0	0.00111111	0	0.000118864	0	0.00273436	0	0	0	0	0	0	0	0.00105401	0	0	0	0.00123875	0	0.00237812	0	0	0	5.72372e-05	0	0.000119209	0	0.0994417	0	0.00679255	0	0.00095	0	0.0101275	0	0	0	0.0679353	0	0.0328803	0	0.0017453	0	0.0337661	0	0.00306107	19	18.6329	0.496775	0	0.100327	2	2.93774	3	0.721534	0	0.0850868	0	0	0	0.309164	0	0.145933	0	0.023341	0	0.0090332	0	0.025344	0	0.160326	0	0.0467876	0	0.149888	0	0.0129475	0	0.0181633	0	0.0783578	0	0.0201464	11	9.7445	0	1.01943	0	0.0116375	2	0.918862	0	0.0368902	0	0.588104	0	0.0932267	0	0.159982	1	1.21612	0	0.293022	0.253994	0.295379	0	0.02196	0.0217206	0.0330264	0	0.0421765	0.0412994	0.0557963	0	0.250845	0.221857	0.255563	17	15.834	0.325243	0	0.363177	0.304536	0.347006	0	0.0238601	0.0235777	0.0358899	0	0.0573778	0.0557628	0.0723077	0	0.305799	0.263465	0.298344	21	22.0346	0.531289	0	0.209166	1	1	0	0.0146806	1	1	0	0.0312305	1	1	0	0.177935	1	1	11	13.1324	0.759517
ENSG00000179751	SYCN	NA	1	1	All	0	0.0461675	1	1	0	0	0	4.73821e-05	0	0.00205261	0	0	0	0	0	0	0	0	0	0	0	0	0	0	0	0	0	0	0	0.024098	0	0.00105694	0	0.000370679	0	0.00327428	0	0.000119209	0	0.00466209	0	2.58012e-05	0	0	0	2.69375e-05	0	0	0	0.0104336	0	0	0	0	0	0	0	0	0	0.0199583	1	1	0	0	0	4.73821e-05	0	0	0	0	0	0	0	0	0	0	0	0	0	0	0	0	0	0	0	0	0	0.00328373	0	0	0	0	0	0.00327428	0	0	0	0.00289359	0	2.58012e-05	0	0	0	0	0	0	0	0.0104336	0	0	0	0	0	0	0	0	0	0.0270833	1	1	0	0	0	4.73821e-05	0	0	0	0	0	0	0	0	0	0	0	0	0	0	0	0	0	0	0	0	0	0.00985449	0	0	0	0	0	0.00327428	0	0	0	0.00344777	0	2.58012e-05	0	0	0	0	0	0	0	0.0104336	0	0	0	0	0	0	0	0	0	0.0190842	1	1	0	0	0	0	0	0.00205261	0	0	0	0	0	0	0	0	0	0	0	0	0	0	0	0	0	0	0	0.0142435	0	0.00105694	0	0.000370679	0	0	0	0.000119209	0	0.00121432	0	0	0	0	0	2.69375e-05	0	0	0	0	0	0	0	0	0	0	0	0	0	0.105273	1	0	0	0	0.00170576	0	0.00060204	0	2.07732e-05	0	0	0	0.0113374	0	0	0	0	0	0.00100369	0	0	0	0.00212918	0	0	0	0.0115028	0	0.00237812	0	0.00333611	0	0	0	0	0	0.00554774	0	0.000232211	0	0	0	0.00010775	0	0.00757849	0	0.0210879	0	0	0	0.0057293	0	0.0309737	0	0.0358337	0.0351993	0.0995277	0	0.0173073	0.0171584	0.027782	0	0.0237395	0.02346	0.03764	0	0.0120942	0.0120213	0.0509882	0	0.109835	0.104018	0	0.047002	0.0459145	0.115973	0	0.0200375	0.0198381	0.0316804	0	0.0272467	0.0268788	0.0431886	0	0.0197554	0.0195615	0.0679083	0	0.124446	0.117014	0	0.0301887	1	1	0	0.0108456	1	1	0	0.0155095	1	1	0	0.0146792	1	1	0	0.074477	1
ENSG00000185250	PPIL6	NA	1	1	All	0	0.0580055	1	1	0	0.000445898	0	0.00232091	0	0.00260298	0	2.07732e-05	0	0	0	0	0	0	0	0.000769819	0	0	0	0	0	0.000117112	0	0.000386675	0	0	0	0	0	0	0	0.00139976	0	0	0	0.00799461	0	0.000644951	0	0	0	0.000673438	0	0	0	0.0292735	0	0	0	0	0	0	0	0.0113552	0	0.0130557	1	1	0	0	0	0.000426439	0	0.000931328	0	2.07732e-05	0	0	0	0	0	0	0	0.000192901	0	0	0	0	0	0	0	0.000386675	0	0	0	0	0	0	0	0.000352309	0	0	0	0.00110579	0	0.000103205	0	0	0	0	0	0	0	0.00953629	0	0	0	0	0	0	0	0	0	0.0182128	1	1	0	0	0	0.0015628	0	0.00167165	0	2.07732e-05	0	0	0	0	0	0	0	0.000576918	0	0	0	0	0	0	0	0.000386675	0	0	0	0	0	0	0	0.000580842	0	0	0	0.00302114	0	0.00041274	0	0	0	0	0	0	0	0.00997929	0	0	0	0	0	0	0	0	0	0.0397927	1	1	0	0.000445898	0	0.000758114	0	0.000931328	0	0	0	0	0	0	0	0	0	0.000192901	0	0	0	0	0	0.000117112	0	0	0	0	0	0	0	0	0	0.000818919	0	0	0	0.00497347	0	0.000232211	0	0	0	0.000673438	0	0	0	0.0192942	0	0	0	0	0	0	0	0.0113552	1	0.556407	0.426735	0	0.000445898	0	0.00383795	0	0.00412963	0	0.000186958	0	0	0	0.00441985	0	0.000781247	0	0	0	0.00100369	0	0.001584	0	0.00187379	0	0	0	0.000137638	0	0	0	0.000370679	0	0.0341542	0	0.00107288	0	0.014779	0	0.000232211	0	0	0	0.0142499	0	0.0276452	0	0.105335	1	0.0932267	0	0.0190324	0	0.227908	0	0.0549537	0.053471	0.118318	0	0.0126703	0.0125904	0.0226079	0	0.0167454	0.016606	0.0296499	0	0.0382083	0.0374876	0.0866056	1	0.618529	0.128039	0	0.0702944	0.0678806	0.13792	0	0.016011	0.0158835	0.0272149	0	0.0266946	0.0263415	0.0425964	0	0.0435998	0.042663	0.0965089	1	0.67508	0.147191	0	0.0327215	1	1	0	0.00701167	1	1	0	0.0106494	1	1	0	0.022072	1	1	1	0.401765	0.330862
ENSG00000141084	RANBP10	NA	1	1	All	0	0.349845	1	1	0	0	0	0.000758114	0	0.0159053	0	0.00132117	0	0	0	0.00776992	0	0	0	0	0	0	0	0.000176	0	0.00306338	0	0.000386675	0	0.000820232	0	0	0	0	0	0	0	0	0	0.0210863	0	0.0070639	0	0	0	0.00179779	0	0.067801	0	0.0467546	0	0.00311951	0	0	0	0.144297	0	0.0277241	0	0.0133786	1	1	0	0	0	0	0	0.00060204	0	0	0	0	0	0	0	0	0	0	0	0	0	0	0	0	0	0	0	0	0	0	0	0	0	0	0	0	0	0	0	0	0	0	0	0	0	0	0	0	0	0	0	0	0	0.0127766	0	0	0	0.0153843	1	1	0	0	0	0	0	0.00166998	0	0	0	0	0	0	0	0	0	0	0	0	0	0	0	0	0	0	0	0	0	0	0	0	0	0	0	0	0	0	0	0	0	0	0	0	0	0	0	0	0	0	0	0	0	0.0137143	0	0	0	0.334461	1	1	0	0	0	0.000758114	0	0.0142354	0	0.00132117	0	0	0	0.00776992	0	0	0	0	0	0	0	0.000176	0	0.00306338	0	0.000386675	0	0.000820232	0	0	0	0	0	0	0	0	0	0.0210863	0	0.0070639	0	0	0	0.00179779	0	0.067801	0	0.0467546	0	0.00311951	0	0	0	0.130583	0	0.0277241	2	1.56516	0.463743	0	0.000445898	0	0.0371476	0	0.0322249	0	0.00840697	0	0	0	0.00776992	0	0.0194881	0	0.000771605	0	0	0	0.000176	0	0.00627224	0	0.00348007	0	0.000820232	0	0.000264236	0	0	0	0.0396834	0	0.00107288	1	0.651507	0	0.023959	0	0.0002375	0	0.054862	0	0.0209563	0	0.125704	0	0	0	0.00744485	1	0.522469	0	0.335981	0.285363	0.322452	0	0.0131659	0.0130796	0.0232073	0	0.0149007	0.0147902	0.0274432	0	0.32108	0.274635	0.302483	2	1.45624	0.180251	0	0.335096	0.28473	0.329351	0	0.0122176	0.0121433	0.0227815	0	0.0144855	0.0143811	0.0283768	0	0.32061	0.274294	0.30791	2	1.70425	0.2439	0	0.209912	1	1	0	0.00711504	1	1	0	0.0084632	1	1	0	0.201449	1	1	2	1.03524	0.277201
ENSG00000104059	FAM189A1	NA	1	1	All	0	0.14851	1	1	0	0	0	0.000663462	0	0.0029011	0	0	0	0	0	0	0	0	0	0	0	0	0	0	0	0.000787802	0	0.000386675	0	0	0	0	0	0	0	0	0	0.000119209	0	0.00421551	0	0.000232198	0	0	0	0.000506333	0	0	0	0.0808028	0	0	0	0.004589	0	0.0533057	0	0	0	0.0138302	1	1	0	0	0	0	0	0.00060204	0	0	0	0	0	0	0	0	0	0	0	0	0	0	0	0	0	0	0	0	0	0	0	0	0	0	0	0	0	0.00232017	0	2.58012e-05	0	0	0	0	0	0	0	0.0108822	0	0	0	0	0	0	0	0	0	0.0163315	1	1	0	0	0	0	0	0.000848488	0	0	0	0	0	0	0	0	0	0	0	0	0	0	0	0	0	0	0	0	0	0	0	0	0	0	0	0	0	0.00315009	0	0.000128993	0	0	0	0	0	0	0	0.0122039	0	0	0	0	0	0	0	0	0	0.132178	1	1	0	0	0	0.000663462	0	0.00205261	0	0	0	0	0	0	0	0	0	0	0	0	0	0	0	0.000787802	0	0.000386675	0	0	0	0	0	0	0	0	0	0.000119209	0	0.00106542	0	0.000103205	0	0	0	0.000506333	0	0	0	0.0685989	0	0	0	0.004589	0	0.0533057	0	0	1	1.42613	0.759764	1	0.0445898	0	0.0773476	0	0.0276521	0	0.00251355	0	0	0	0.00962794	0	0.0342801	0	0.000192901	0	0.00100369	0	0.001584	0	0.0214986	0	0.000386675	0	0.000550554	0	0.000264236	0	0.00333611	0	0.00486647	0	0.000476837	0	0.113933	0	0.0153274	0	0.0002375	0	0.0369438	0	0	0	0.32877	0	0.0150238	0	0.0732369	0	0.61249	0	0.147155	0.13684	0.19203	0	0.0136981	0.0136047	0.0237972	0	0.0158873	0.0157618	0.0286374	0	0.131268	0.123017	0.166624	1	1.51382	0.446788	0	0.149946	0.139246	0.200173	0	0.013866	0.0137703	0.0247763	0	0.0165468	0.0164106	0.0309819	0	0.1334	0.124885	0.173577	1	1.74783	0.521462	0	0.0960368	1	1	0	0.00943294	1	1	0	0.011129	1	1	0	0.0849078	1	1	1	1.00385	0.633535
ENSG00000134901	KDELC1	NA	1	1	All	0	0.181993	1	1	0	0	0	0.000189506	0	0.00215376	0	0.000186958	0	0	0	0.00123681	0	0	0	0	0	0.0040043	0	0.002172	0	0.00187332	0	0	0	0	0	0.00105694	0	0.000370679	0	5.72372e-05	0	0.000119209	0	0.0163511	0	0.0030534	0	0.0002375	0	0.00614081	0	0	0	0.068275	0	0	0	0.000465303	0	0.0162621	0	0.0577875	0	0.0136671	1	1	0	0	0	4.73821e-05	0	0	0	0	0	0	0	0.00123681	0	0	0	0	0	0.00100369	0	0	0	0.000117112	0	0	0	0	0	0	0	0	0	0	0	0	0	0.00119127	0	0	0	0	0	0.000983181	0	0	0	0.00908766	0	0	0	0	0	0	0	0	0	0.0224339	1	1	0	0	0	0.000142124	0	0	0	0	0	0	0	0.00123681	0	0	0	0	0	0.00300061	0	0	0	0.000819311	0	0	0	0	0	0	0	0	0	0	0	0	0	0.00432623	0	0	0	0	0	0.00248978	0	0	0	0.0104191	0	0	0	0	0	0	0	0	0	0.159559	1	1	0	0	0	4.73821e-05	0	0.00215376	0	0.000186958	0	0	0	0	0	0	0	0	0	0.00100369	0	0.002172	0	0.00105401	0	0	0	0	0	0.00105694	0	0.000370679	0	5.72372e-05	0	0.000119209	0	0.0120248	0	0.0030534	0	0.0002375	0	0.00365103	0	0	0	0.0578559	0	0	0	0.000465303	0	0.0162621	0	0.0577875	0	0.384335	1	0	0.00178359	0	0.0208955	0	0.00669625	0	8.30926e-05	0	0	0	0.0196444	0	0.00175781	0	0.000192901	0	0.00100369	0	0.004688	0	0.00105401	0	0.000386675	0	0.000550554	0	0	0	0	0	0.000915796	0	0.000119209	0	0.0290483	0	0.00365694	0	0	0	0.00234835	0	0.0142674	0	0.0383351	0	0.0216752	0	0.000465303	0	0.214767	0	0.176613	0.161896	0.213439	0	0.0128619	0.0127796	0.0228253	0	0.0191442	0.0189622	0.0325001	0	0.157468	0.145696	0.186935	0	0.410175	0.336466	0	0.184509	0.168488	0.225587	0	0.0138696	0.0137738	0.0247763	0	0.0234367	0.0231642	0.039207	0	0.161072	0.14877	0.194712	0	0.435535	0.353081	0	0.0972675	1	1	0	0.00890558	1	1	0	0.0150911	1	1	0	0.0821764	1	1	0	0.25785	1
ENSG00000149596	JPH2	NA	1	1	All	0	0.104677	1	1	0	0.00178359	0	0.00303246	0	0.00060204	0	0	0	0.00111111	0	0.00190142	0	0.00215034	0	0.000192901	0	0	0	0	0	0.00180893	0	0.0015467	0	0.000137638	0	0.000264236	0	0.000370679	0	0.000818919	0	0	0	0.00618064	0	0.00191609	0	0	0	0.001724	0	0	0	0.0333075	0	0.0127201	0	0.00128	0	0.0287662	0	0.00306107	0	0.0123153	1	1	0	0	0	0	0	0	0	0	0	0	0	0.000118864	0	0	0	0	0	0	0	0	0	0	0	0	0	0	0	0	0	0	0	0.000818919	0	0	0	0.000469501	0	2.58012e-05	0	0	0	0	0	0	0	0.0108822	0	0	0	0	0	0	0	0	0	0.0143475	1	1	0	0	0	0	0	0	0	0	0	0	0	0.000831646	0	0	0	0	0	0	0	0	0	0	0	0	0	0	0	0	0	0	0	0.000818919	0	0	0	0.00109035	0	0.00028378	0	0	0	0	0	0	0	0.0113228	0	0	0	0	0	0	0	0	0	0.0903291	1	1	0	0.00178359	0	0.00303246	0	0.00060204	0	0	0	0.00111111	0	0.00106977	0	0.00215034	0	0.000192901	0	0	0	0	0	0.00180893	0	0.0015467	0	0.000137638	0	0.000264236	0	0.000370679	0	0	0	0	0	0.00509029	0	0.00163231	0	0	0	0.001724	0	0	0	0.0219848	0	0.0127201	0	0.00128	0	0.0287662	0	0.00306107	1	1.54582	0.786863	0	0.0160523	0	0.18806	0	0.0298974	0	0.00207732	0	0	0	0.00297159	0	0.0389092	0	0.00173611	0	0	0	0.0143	0	0.0104144	0	0.0015467	0	0.000550554	0	0.00422777	0	0.000370679	0	0.000352309	0	0.000119209	1	0.485293	0	0.0283444	0	0.00095	0	0.0281698	0	0.0435566	0	0.180306	0	0.0426243	0	0.0113715	0	0.413619	0	0.0996923	0.0948842	0.1568	0	0.0117804	0.0117113	0.0215525	0	0.0133701	0.0132811	0.0255253	0	0.0863222	0.0827014	0.130448	1	1.481	0.435796	0	0.109252	0.103496	0.170688	0	0.0123507	0.0122748	0.0229496	0	0.0145637	0.0144582	0.0284845	0	0.0946886	0.0903439	0.142419	1	1.80052	0.537319	0	0.0658101	1	1	0	0.00829532	1	1	0	0.0096226	1	1	0	0.0561875	1	1	1	1.08362	0.661632
ENSG00000152642	GPD1L	NA	1	1	All	0	0.0923423	1	1	0	0	0	0.00113713	0	0.000931297	0	0.00033237	0	0	0	0	0	0.000781247	0	0.000192901	0	0	0	0.000176	0	0.000787802	0	0	0	0	0	0.000264236	0	0	0	0	0	0	0	0.00838293	0	0.00153099	0	0	0	0.000583731	0	0	0	0.043059	0	0	0	0	0	0.0258657	0	0.00831695	0	0.0135658	1	1	0	0	0	0.000284405	0	0.000228138	0	0	0	0	0	0	0	0	0	0	0	0	0	0.000176	0	0	0	0	0	0	0	0	0	0	0	0	0	0	0	0.000100706	0	0	0	0	0	0	0	0	0	0	0	0	0	0	0	0.0127766	0	0	0	0.014472	1	1	0	0	0	0.000473664	0	0.000392716	0	0	0	0	0	0	0	0	0	0	0	0	0	0.000176	0	0	0	0	0	0	0	0	0	0	0	0	0	0	0	0.000340483	0	0	0	0	0	0	0	0	0	0	0	0	0	0	0	0.0130891	0	0	0	0.0778703	1	1	0	0	0	0.000663462	0	0.000538581	0	0.00033237	0	0	0	0	0	0.000781247	0	0.000192901	0	0	0	0	0	0.000787802	0	0	0	0	0	0.000264236	0	0	0	0	0	0	0	0.00804245	0	0.00153099	0	0	0	0.000583731	0	0	0	0.043059	0	0	0	0	0	0.0127766	0	0.00831695	3	0.631797	0.0263729	0	0.021849	2	0.135186	0	0.0135268	0	0.00168263	0	0.00444444	0	0	0	0.00703122	0	0	0	0	0	0.000176	0	0.0104144	0	0	0	0.00220222	0	0.000264236	0	0	0	0.00601888	0	0.00298023	0	0.112788	0	0.00746931	0	0	0	0.0111163	0	0.0368902	0	0.031963	0	0.0328803	0	0.0017453	1	0.191169	0	0.0864687	0.0828358	0.145623	0	0.0134057	0.0133162	0.0234766	0	0.0141892	0.014089	0.026603	0	0.0722795	0.0697292	0.118461	3	0.671301	0.00497663	0	0.0988048	0.0940805	0.162551	0	0.0133993	0.01331	0.0242419	0	0.0144199	0.0143165	0.028314	0	0.0843849	0.0809226	0.133621	3	0.789352	0.00867754	0	0.0585438	1	1	0	0.00598429	1	1	0	0.00661075	1	1	0	0.0519331	1	1	2	0.476403	0.0831343
ENSG00000058668	ATP2B4	NA	1	1	All	0	0.47956	1	1	0	0	0	0.00573324	0	0.0182395	0	2.07732e-05	0	0	0	0.000677835	0	0.0148207	0	0	0	0	0	0.0044	0	0.0072285	0	0	0	0.000137638	0	0	0	0	0	0.0731374	0	0.00584126	0	0.0834208	0	0.00727841	0	0	0	0.0187807	0	0	0	0.0498808	0	0.0127201	0	0.0269684	0	0.113543	0	0.0367306	0	0.0136184	1	1	0	0	0	0	0	0.000912412	0	0	0	0	0	0	0	0	0	0	0	0	0	0	0	0	0	0	0	0	0	0	0	0	0	0	0	0	0	0.00178409	0	0	0	0	0	0.000341293	0	0	0	0	0	0	0	0	0	0	0	0.0105806	0	0.0243261	1	1	0	0	0	0	0	0.00337853	0	0	0	0	0	0	0	0	0	0	0	0	0	0	0	0	0	0	0	0	0	0	0	0	0	0	0	0	0	0.00818189	0	0	0	0	0	0.00102272	0	0	0	0	0	0	0	0	0	0	0	0.0117429	0	0.455234	1	1	0	0	0	0.00573324	0	0.014861	0	2.07732e-05	0	0	0	0.000677835	0	0.0148207	0	0	0	0	0	0.0044	0	0.0072285	0	0	0	0.000137638	0	0	0	0	0	0.0731374	0	0.00584126	0	0.0752389	0	0.00727841	0	0	0	0.0177579	0	0	0	0.0498808	0	0.0127201	0	0.0269684	0	0.113543	0	0.0249877	3	1.80478	0.270659	0	0.0111474	1	0.194077	0	0.0375186	0	0.00168263	0	0.0066358	0	0.00576019	0	0.0873302	0	0.00308642	0	0.00100369	0	0	0	0.0288266	0	0	0	0.0137638	0	0.00105694	0	0.00926697	0	0.0952051	0	0.00584126	1	0.373842	0	0.0213907	0	0.0002375	0	0.0228773	0	0.0109229	0	0.166312	0	0	0	0.0269684	1	0.680025	0	0.420818	0.34349	0.374399	0	0.0124564	0.0123791	0.0223458	0	0.0211644	0.020942	0.0348355	0	0.399653	0.329448	0.353536	2	1.86422	0.286631	0	0.531626	0.412351	0.442502	0	0.0133064	0.0132182	0.0241069	0	0.0245817	0.024282	0.0404159	0	0.507044	0.397727	0.421248	3	2.19787	0.180229	0	0.328563	1	1	0	0.00681973	1	1	0	0.0140353	1	1	0	0.314528	1	1	1	1.34803	0.740249
ENSG00000154914	USP43	NA	1	1	All	0	0.0413081	1	1	0	0	0	0	0	0.00596536	0	2.07732e-05	0	0	0	0.00123681	0	0	0	0	0	0.0061849	0	0	0	0.000117112	0	0.0015467	0	0.000137638	0	0.000264236	0	0.000370679	0	0	0	0	0	0.00385957	0	0.000232198	0	0	0	0.00101461	0	0	0	0	0	0	0	0.000465303	0	0.0115754	0	0.00831684	0	0.0187689	1	1	0	0	0	0	0	0	0	2.07732e-05	0	0	0	0.00123681	0	0	0	0	0	0	0	0	0	0	0	0	0	0	0	0	0	0	0	0	0	0	0	0.00143716	0	2.58012e-05	0	0	0	0.000431	0	0	0	0	0	0	0	0	0	0.0115754	0	0.00404195	0	0.0200081	1	1	0	0	0	0	0	0	0	2.07732e-05	0	0	0	0.00123681	0	0	0	0	0	0	0	0	0	0	0	0	0	0	0	0	0	0	0	0	0	0	0	0.00212492	0	0.000128993	0	0	0	0.000646381	0	0	0	0	0	0	0	0	0	0.0115754	0	0.00427489	0	0.0213	1	1	0	0	0	0	0	0.00596536	0	0	0	0	0	0	0	0	0	0	0	0.0061849	0	0	0	0.000117112	0	0.0015467	0	0.000137638	0	0.000264236	0	0.000370679	0	0	0	0	0	0.00173465	0	0.000103205	0	0	0	0.00036823	0	0	0	0	0	0	0	0.000465303	0	0	0	0.00404195	4	3.35128	0.430963	0	0.0642093	1	0.409808	1	0.149885	0	0.00749911	0	0	0	0.0818357	0	0.0564451	0	0.000771605	0	0.0061849	0	0.000704	0	0.0263502	0	0.0015467	0	0.0166543	0	0.00951249	0	0.00148272	0	0.0530701	0	0.0119209	2	1.30205	0	0.0723883	0	0.0002375	0	0.100779	0	0.0168911	0	0.444854	0	0.00973502	0	0.0718997	0	0.434567	0	0.0384393	0.0377099	0.102015	0	0.0179177	0.0177581	0.0284344	0	0.0188524	0.0186758	0.0321499	0	0.0195869	0.0193964	0.064163	3	3.13211	0.382339	0	0.0467757	0.0456986	0.115821	0	0.0235451	0.0232701	0.0355548	0	0.0248813	0.0245743	0.0407167	0	0.0218944	0.0216565	0.0712137	4	3.90929	0.353448	0	0.027177	1	1	0	0.0117742	1	1	0	0.0125816	1	1	0	0.0145954	1	1	2	2.31503	0.672597
ENSG00000152463	OLAH	NA	1	1	All	0	0.184753	1	1	0	0	0	0.000284405	0	0.000228138	0	0	0	0	0	0	0	0	0	0	0	0	0	0.000176	0	0.000117112	0	0	0	0	0	0	0	0	0	0	0	0	0	0.0011044	0	0.000153695	0	0.0002375	0	0.000656631	0	0	0	0.0701937	0	0	0	0.0496151	0	0.0502962	0	0.0116896	0	0.15918	1	1	0	0	0	0	0	0	0	0	0	0	0	0	0	0	0	0	0	0	0	0	0	0	0	0	0	0	0	0	0	0	0	0	0	0	0	0.000537091	0	0.000153695	0	0	0	0	0	0	0	0.0468884	0	0	0	0.0496151	0	0.0502962	0	0.0116896	0	0.160556	1	1	0	0	0	0	0	0	0	0	0	0	0	0	0	0	0	0	0	0	0	0	0	0	0	0	0	0	0	0	0	0	0	0	0	0	0	0.000592433	0	0.000153695	0	0	0	0	0	0	0	0.0482089	0	0	0	0.0496151	0	0.0502962	0	0.0116896	0	0.0241965	1	1	0	0	0	0.000284405	0	0.000228138	0	0	0	0	0	0	0	0	0	0	0	0	0	0.000176	0	0.000117112	0	0	0	0	0	0	0	0	0	0	0	0	0	0.00051197	0	0	0	0.0002375	0	0.000656631	0	0	0	0.0219848	0	0	0	0	0	0	0	0	0	0.203136	1	0	0	0	0.00170553	0	0.000538581	0	2.07732e-05	0	0	0	0.000118864	0	0	0	0	0	0	0	0	0	0.000468447	0	0	0	0	0	0	0	0	0	0	0	0	0	0.00151706	0	0.00117102	0	0	0	0.00228585	0	0	0	0.0108822	0	0	0	0.0192084	0	0.16522	0	0.178913	0.163821	0.215115	0	0.155656	0.144146	0.151518	0	0.157001	0.145297	0.156446	0	0.0219123	0.021674	0.0673795	1	0.318363	0.0411035	0	0.18282	0.167082	0.224276	0	0.156327	0.144721	0.153102	0	0.157831	0.146006	0.159591	0	0.0249889	0.0246792	0.0754581	1	0.342894	0.0469301	0	0.127608	1	1	0	0.113111	1	1	0	0.11401	1	1	0	0.0135977	1	1	1	0.179437	0.164259
ENSG00000186918	ZNF395	NA	1	1	All	0	0.067996	1	1	0	0.00259643	0	0.000758114	0	0.000538581	0	2.07732e-05	0	0	0	0	0	0	0	0	0	0	0	0	0	0.00279987	0	0	0	0	0	0	0	0	0	0.000228949	0	0	0	0.00758901	0	0.000614714	0	0	0	0.000430978	0	0.0142674	0	0.0258088	0	0	0	0	0	0.00737117	0	0.00497133	0	0.0146795	1	1	0	0	0	0	0	0	0	2.07732e-05	0	0	0	0	0	0	0	0	0	0	0	0	0	0	0	0	0	0	0	0	0	0	0	0	0	0	0	0.00036438	0	0	0	0	0	2.69375e-05	0	0.0142674	0	0	0	0	0	0	0	0	0	0	0	0.0152467	1	1	0	0	0	0	0	0	0	2.07732e-05	0	0	0	0	0	0	0	0	0	0	0	0	0	0	0	0	0	0	0	0	0	0	0	0	0	0	0	0.000770019	0	0	0	0	0	0.00018854	0	0.0142674	0	0	0	0	0	0	0	0	0	0	0	0.0527493	1	1	0	0.00259643	0	0.000758114	0	0.000538581	0	0	0	0	0	0	0	0	0	0	0	0	0	0	0	0.00279987	0	0	0	0	0	0	0	0	0	0.000228949	0	0	0	0.00681899	0	0.000614714	0	0	0	0.000242438	0	0	0	0.0258088	0	0	0	0	0	0.00737117	0	0.00497133	1	1.26574	0.71797	0	0.0218072	0	0.0684198	0	0.0260702	0	0.000186958	0	0	0	0.0310659	0	0.0195312	0	0.00482253	0	0	0	0.002172	0	0.0163056	0	0.000386675	0	0.00344096	0	0.000264236	0	0.00926697	0	0.00366318	0	0	0	0.0571501	0	0.00792735	0	0	0	0.0262282	0	0.0478695	1	0.333229	0	0.0328803	0	0.0337237	0	0.51933	0	0.0666904	0.0645153	0.128631	0	0.0145891	0.0144832	0.0248091	0	0.0149615	0.0148501	0.0275263	0	0.051729	0.0504138	0.0998126	1	1.30115	0.373584	0	0.0687022	0.0663953	0.136472	0	0.0149028	0.0147923	0.02596	0	0.0155286	0.0154087	0.0297363	0	0.0531736	0.0517846	0.105979	1	1.5138	0.446782	0	0.0463614	1	1	0	0.00767107	1	1	0	0.00808217	1	1	0	0.0382793	1	1	1	0.941803	0.610076
ENSG00000178381	ZFAND2A	NA	1	1	All	0	0.0669975	1	1	0	0	0	0.00066344	0	0	0	0	0	0	0	0	0	0	0	0.000192901	0	0.00100369	0	0	0	0	0	0	0	0.000550554	0	0.00169895	0	0.000370679	0	0	0	0	0	0.0166197	0	0.00117556	0	0	0	0.000969713	0	0	0	0.00774177	0	0	0	0.013232	0	0.0103742	0	0.0124044	0	0.0128111	1	1	0	0	0	0.000284405	0	0	0	0	0	0	0	0	0	0	0	0	0	0	0	0	0	0	0	0	0	0	0	0	0	0	0	0	0	0	0	0.00465475	0	0.000103205	0	0	0	2.69375e-05	0	0	0	0.00774177	0	0	0	0	0	0	0	0	0	0.0201742	1	1	0	0	0	0.000379034	0	0	0	0	0	0	0	0	0	0	0	0	0	0	0	0	0	0	0	0	0	0	0	0	0	0	0	0	0	0	0	0.0112412	0	0.000515919	0	0	0	0.000296275	0	0	0	0.00774177	0	0	0	0	0	0	0	0	0	0.0468233	1	1	0	0	0	0.000284405	0	0	0	0	0	0	0	0	0	0	0	0.000192901	0	0.00100369	0	0	0	0	0	0	0	0.000550554	0	0.00169895	0	0.000370679	0	0	0	0	0	0.00537847	0	0.000659638	0	0	0	0.000673438	0	0	0	0	0	0	0	0.013232	0	0.0103742	0	0.0124044	1	0.140567	0.131135	0	0.00259643	0	0.000284405	0	0.00060204	0	0.000399131	0	0	0	0	0	0.000195312	0	0	0	0	0	0.000176	0	0	0	0	0	0.000137638	0	0.00169895	0	0	0	0.00123753	0	0.000119209	1	0.0116868	0	0.00151108	0	0	0	0.000673438	0	0.00423404	0	0.0323063	0	0.0248216	0	0.013232	0	0.0446552	0	0.0584289	0.0567547	0.121431	0	0.0118315	0.0117618	0.021634	0	0.0177612	0.0176044	0.0308161	0	0.0406677	0.0398518	0.0888158	1	0.138748	0.00877982	0	0.0708669	0.0684142	0.138455	0	0.0130846	0.0129994	0.0238615	0	0.0207976	0.0205828	0.0360232	0	0.0500694	0.0488366	0.102681	1	0.147792	0.00990254	0	0.0459467	1	1	0	0.00859974	1	1	0	0.0134762	1	1	0	0.0324705	1	1	0	0.0855566	1
ENSG00000132356	PRKAA1	NA	1	1	All	0	0.113099	1	1	0	0	0	4.73821e-05	0	0.00060204	0	0	0	0	0	0	0	0.000195312	0	0	0	0	0	0	0	0.000117112	0	0	0	0	0	0	0	0	0	0	0	0	0	0.00917489	0	0.00169571	0	0	0	2.69375e-05	0	0.0209563	0	0.048435	0	0.0127201	0	0.000465303	0	0.018663	0	0	0	0.0131379	1	1	0	0	0	0	0	0.00060204	0	0	0	0	0	0	0	0	0	0	0	0	0	0	0	0	0	0	0	0	0	0	0	0	0	0	0	0	0	0.000756418	0	0	0	0	0	0	0	0	0	0.0117794	0	0	0	0	0	0	0	0	0	0.0154933	1	1	0	0	0	0	0	0.00060204	0	0	0	0	0	0	0	0	0	0	0	0	0	0	0	0	0	0	0	0	0	0	0	0	0	0	0	0	0	0.00245335	0	0	0	0	0	0	0	0	0	0.0124379	0	0	0	0	0	0	0	0	0	0.0976058	1	1	0	0	0	4.73821e-05	0	0	0	0	0	0	0	0	0	0.000195312	0	0	0	0	0	0	0	0.000117112	0	0	0	0	0	0	0	0	0	0	0	0	0	0.00672154	0	0.00169571	0	0	0	2.69375e-05	0	0.0209563	0	0.0359971	0	0.0127201	0	0.000465303	0	0.018663	0	0	0	0.387587	1	0	0.0111474	0	0.0272921	0	0.00290115	0	0.000399131	0	0.00111111	0	0.00636608	0	0.000781247	0	0.000192901	0	0	0	0.000176	0	0.000468447	0	0	0	0.000137638	0	0.000264236	0	0.00148272	0	0.000942454	0	0	0	0.0242478	0	0.00623521	0	0.00095	0	0.00527975	0	0	0	0.170496	0	0	0	0.0017453	0	0.12497	0	0.10755	0.101969	0.162067	0	0.0130676	0.0129826	0.0230749	0	0.0150518	0.0149391	0.0276507	0	0.0924987	0.0883496	0.135858	0	0.399438	0.329303	0	0.114721	0.108385	0.174647	0	0.01316	0.0130737	0.0239493	0	0.0156399	0.0155182	0.029863	0	0.0990808	0.0943305	0.14627	0	0.430796	0.350008	0	0.0783279	1	1	0	0.00877793	1	1	0	0.0104298	1	1	0	0.0678982	1	1	0	0.274585	1
ENSG00000245680	ZNF585B	NA	1	1	All	0	0.187804	1	1	0	0	0	0.000284405	0	0.0185165	0	8.30926e-05	0	0	0	0.0143124	0	0	0	0	0	0.00401476	0	0.000704	0	0.00583037	0	0.000386675	0	0.000820232	0	0	0	0	0	0	0	0	0	0.0699951	0	0.0233971	0	0	0	0.0052785	0	0	0	0.0126767	0	0	0	0	0	0.0315041	0	0	0	0.163647	1	1	0	0	0	0.000284405	0	0.0185165	0	8.30926e-05	0	0	0	0.0143124	0	0	0	0	0	0.00401476	0	0.000704	0	0.00583037	0	0.000386675	0	0	0	0	0	0	0	0	0	0	0	0.0590949	0	0.0220608	0	0	0	0.00455244	0	0	0	0.0126767	0	0	0	0	0	0.0211299	0	0	0	0.174429	1	1	0	0	0	0.000284405	0	0.0185165	0	8.30926e-05	0	0	0	0.0143124	0	0	0	0	0	0.00401476	0	0.000704	0	0.00583037	0	0.000386675	0	0	0	0	0	0	0	0	0	0	0	0.0679949	0	0.0232434	0	0	0	0.00525156	0	0	0	0.0126767	0	0	0	0	0	0.0211299	0	0	0	0.0133752	1	1	0	0	0	0	0	0	0	0	0	0	0	0	0	0	0	0	0	0	0	0	0	0	0	0	0	0.000820232	0	0	0	0	0	0	0	0	0	0.00200014	0	0.000153695	0	0	0	2.69375e-05	0	0	0	0	0	0	0	0	0	0.0103742	0	0	0	1.3181	1	0	0.00178359	0	0.0329496	0	0.125827	0	0.00207732	0	0	0	0.0744502	0	0.0163727	0	0.000192901	0	0	0	0.008624	0	0.0434827	0	0.0015467	0	0	0	0	0	0	0	0.0822036	0	0.0119209	0	0.332425	0	0.0342231	0	0.0002375	0	0.0522727	0	0.0102248	0	0.195442	0	0.00674997	0	0.005264	0	0.279827	0	0.154754	0.143374	0.19752	0	0.134766	0.12608	0.13402	0	0.142714	0.132998	0.144393	0	0.0120399	0.0119678	0.0509334	0	1.24728	0.712714	0	0.210357	0.189705	0.244393	0	0.175289	0.160785	0.168738	0	0.186753	0.170351	0.183154	0	0.0236039	0.0233275	0.0737171	0	1.57141	0.792248	0	0.128568	1	1	0	0.111374	1	1	0	0.118785	1	1	0	0.00978375	1	1	0	0.938565	1
ENSG00000185860	C1orf110	NA	1	1	All	0	0.11611	1	1	0	0	0	0.000189528	0	0.00215376	0	8.30926e-05	0	0	0	0.00271009	0	0	0	0	0	0	0	0	0	0.000117112	0	0	0	0	0	0	0	0	0	0.000647382	0	0	0	0.00523564	0	0.000153695	0	0	0	0.00010775	0	0	0	0.0265843	0	0	0	0	0	0.0745765	0	0.00355151	0	0.101957	1	1	0	0	0	0	0	0	0	8.30926e-05	0	0	0	0.00271009	0	0	0	0	0	0	0	0	0	0	0	0	0	0	0	0	0	0	0	0.000647382	0	0	0	0.00110595	0	0	0	0	0	0.00010775	0	0	0	0.0265843	0	0	0	0	0	0.0671668	0	0.00355151	0	0.103258	1	1	0	0	0	0	0	0	0	8.30926e-05	0	0	0	0.00271009	0	0	0	0	0	0	0	0	0	0	0	0	0	0	0	0	0	0	0	0.000647382	0	0	0	0.00176779	0	0	0	0	0	0.00010775	0	0	0	0.0265843	0	0	0	0	0	0.067806	0	0.00355151	0	0.0128525	1	1	0	0	0	0.000189528	0	0.00215376	0	0	0	0	0	0	0	0	0	0	0	0	0	0	0	0.000117112	0	0	0	0	0	0	0	0	0	0	0	0	0	0.00346785	0	0.000153695	0	0	0	0	0	0	0	0	0	0	0	0	0	0.00677057	0	0	0	0.941035	1	0	0.00401308	0	0.00800758	0	0.0165096	0	0.00251355	0	0	0	0.00854879	0	0.00702356	0	0.000771605	0	0	0	0.010752	0	0.000468447	0	0.0015467	0	0.000137638	0	0	0	0.000370679	0	0	0	0.000119209	0	0.392864	0	0.0175694	0	0.0002375	0	0.0199076	0	0.0142674	0	0.124666	0	0	0	0.00779115	0	0.302949	0	0.114277	0.107989	0.167092	0	0.100932	0.0960057	0.104764	0	0.102024	0.0969924	0.109546	0	0.012253	0.0121783	0.0512436	0	0.884082	0.586907	0	0.115982	0.109509	0.175468	0	0.102121	0.0970802	0.10691	0	0.103604	0.0984179	0.113378	0	0.0123777	0.0123014	0.054973	0	1.04573	0.648564	0	0.0643969	1	1	0	0.0566442	1	1	0	0.0575279	1	1	0	0.00686904	1	1	0	0.586345	1
ENSG00000147650	LRP12	NA	1	1	All	0	0.186259	1	1	0	0	0	0.000426439	0	0.00102968	0	0.00033237	0	0.0066358	0	0.000475454	0	0.000195312	0	0	0	0	0	0	0	0	0	0	0	0.000137638	0	0.000264236	0	0	0	0.00572372	0	0.00399399	0	0.0310243	0	0.00560038	0	0.0002375	0	0.00269351	0	0.00423404	0	0.0466429	0	0	0	0	0	0.0722158	0	0.00439539	0	0.012782	1	1	0	0	0	0	0	0	0	0	0	0	0	0	0	0	0	0	0	0	0	0	0	0	0	0	0	0	0	0	0	0	0	0	0	0	0	0.00134345	0	0	0	0	0	0.00010775	0	0	0	0.0113308	0	0	0	0	0	0	0	0	0	0.0187153	1	1	0	0	0	0	0	0	0	0	0	0	0	0	0	0	0	0	0	0	0	0	0	0	0	0	0	0	0	0	0	0	0	0	0	0	0	0.00575529	0	0	0	0	0	0.000969512	0	0	0	0.0119905	0	0	0	0	0	0	0	0	0	0.167543	1	1	0	0	0	0.000426439	0	0.00102968	0	0.00033237	0	0.0066358	0	0.000475454	0	0.000195312	0	0	0	0	0	0	0	0	0	0	0	0.000137638	0	0.000264236	0	0	0	0.00572372	0	0.00399399	0	0.025269	0	0.00560038	0	0.0002375	0	0.001724	0	0.00423404	0	0.0346524	0	0	0	0	0	0.0722158	0	0.00439539	3	2.87774	0.548869	0	0	0	0.0229329	0	0.0133447	0	0.010989	0	0	0	0.00427909	0	0.00312499	0	0.000192901	0	0.0061849	0	0.000176	0	0.00627224	0	0.00348007	0	0.000137638	0	0.00105694	0	0.00240733	0	0.000515135	0	0.0126305	3	2.27128	0	0.108065	0	0.0002375	0	0.0704154	0	0	0	0.0976885	0	0.00973502	0	0.0312915	0	0.201303	0	0.174838	0.160407	0.211987	0	0.0126444	0.0125648	0.022581	0	0.0171102	0.0169647	0.030081	0	0.157728	0.145918	0.187146	3	2.4462	0.230988	0	0.199296	0.180692	0.236511	0	0.0132813	0.0131935	0.0240698	0	0.019664	0.019472	0.0347035	0	0.179632	0.164422	0.209261	3	3.19669	0.396743	0	0.116155	1	1	0	0.00929311	1	1	0	0.0134757	1	1	0	0.102679	1	1	1	1.92611	0.854286
ENSG00000104154	SLC30A4	NA	1	1	All	0	0.106238	1	1	0	0	0	0.000663462	0	0.00429518	0	8.30769e-05	0	0	0	0	0	0	0	0	0	0	0	0	0	0	0	0	0	0.000137638	0	0	0	0.00554769	0	0	0	0.000119209	0	0.0188202	0	0.000232211	0	0	0	0.00341771	0	0.0276452	0	0.0185965	0	0.0157051	0	0	0	0.0109748	0	0	0	0.0135038	1	1	0	0	0	0	0	0	0	2.07732e-05	0	0	0	0	0	0	0	0	0	0	0	0	0	0	0	0	0	0	0	0	0	0	0	0	0	0.000119209	0	0.00204772	0	0	0	0	0	0.000341293	0	0	0	0	0	0	0	0	0	0.0109748	0	0	0	0.0168819	1	1	0	0	0	0	0	0	0	6.23037e-05	0	0	0	0	0	0	0	0	0	0	0	0	0	0	0	0	0	0	0	0	0	0	0	0	0	0.000119209	0	0.00470294	0	0	0	0	0	0.00102272	0	0	0	0	0	0	0	0	0	0.0109748	0	0	0	0.089356	1	1	0	0	0	0.000663462	0	0.00429518	0	2.07732e-05	0	0	0	0	0	0	0	0	0	0	0	0	0	0	0	0	0	0.000137638	0	0	0	0.00554769	0	0	0	0	0	0.0141173	0	0.000232211	0	0	0	0.00239499	0	0.0276452	0	0.0185965	0	0.0157051	0	0	0	0	0	0	1	0.408571	0.335401	0	0.0111474	0	0.0437417	0	0.00932733	0	8.30926e-05	0	0	0	0.00776992	0	0.00703122	0	0.000771605	0	0	0	0	0	0.00455115	0	0.000386675	0	0.000550554	0	0.00105694	0	0.00240733	0	0	0	0	0	0.0383616	0	0.00191612	0	0	0	0.00187666	0	0	0	0.0817346	0	0.0157051	0	0	1	0.180152	0	0.0973137	0.0927287	0.154702	0	0.012406	0.0123294	0.0222903	0	0.0147593	0.0146509	0.0272864	0	0.0825544	0.0792387	0.127121	1	0.397572	0.0609021	0	0.110324	0.104456	0.171325	0	0.0150482	0.0149356	0.0261444	0	0.0192416	0.0190577	0.0342509	0	0.0910828	0.0870579	0.139375	1	0.449549	0.0753099	0	0.0780666	1	1	0	0.0100412	1	1	0	0.0123267	1	1	0	0.0657399	1	1	1	0.294951	0.255432
ENSG00000109180	OCIAD1	NA	1	1	All	0	0.0276121	1	1	0	0	0	0	0	0	0	0.000399131	0	0	0	0	0	0	0	0	0	0	0	0	0	0	0	0	0	0	0	0	0	0	0	5.72372e-05	0	0	0	0.00141352	0	0.00041282	0	0	0	0.000303142	0	0	0	0.0122281	0	0.00674997	0	0	0	0	0	0.00604821	0	0.014232	1	1	0	0	0	0	0	0	0	0	0	0	0	0	0	0	0	0	0	0	0	0	0	0	0	0	0	0	0	0	0	0	0	0	0	0	0	0.00113066	0	0	0	0	0	0.000303142	0	0	0	0	0	0.00674997	0	0	0	0	0	0.00604821	0	0.0143427	1	1	0	0	0	0	0	0	0	0	0	0	0	0	0	0	0	0	0	0	0	0	0	0	0	0	0	0	0	0	0	0	0	0	0	0	0	0.00124132	0	0	0	0	0	0.000303142	0	0	0	0	0	0.00674997	0	0	0	0	0	0.00604821	0	0.0132695	1	1	0	0	0	0	0	0	0	0.000399131	0	0	0	0	0	0	0	0	0	0	0	0	0	0	0	0	0	0	0	0	0	0	0	5.72372e-05	0	0	0	0.000172198	0	0.00041282	0	0	0	0	0	0	0	0.0122281	0	0	0	0	0	0	0	0	0	0.751912	1	0	0	0	0.00596711	0	0.00215376	0	0.00240825	0	0	0	0.00413395	0	0	0	0	0	0	0	0.000176	0	0.000117112	0	0	0	0.000820232	0	0	0	0	0	0.0069257	0	0.000476837	0	0.0418175	0	0.00436041	0	0.0002375	0	0.0219485	0	0.0109229	0	0.209965	0	0.0150238	0	0.040825	0	0.383633	0	0.0287135	0.0283052	0.0917237	0	0.0165875	0.0164507	0.0269873	0	0.0166747	0.0165365	0.0295615	0	0.0120387	0.0119666	0.0509334	0	0.768836	0.536447	0	0.0275847	0.0272077	0.0954397	0	0.0142765	0.0141751	0.0252711	0	0.0143912	0.0142881	0.028275	0	0.0131935	0.0131068	0.0566159	0	0.810092	0.555183	0	0.0190614	1	1	0	0.0107508	1	1	0	0.0108308	1	1	0	0.00823061	1	1	0	0.52014	1
ENSG00000197136	PCNXL3	NA	1	1	All	0	0.246485	1	1	0	0.000445898	0	0.00170553	0	0	0	0.0035896	0	0.0121605	0	0	0	0.000780865	0	0	0	0	0	0	0	0.00180893	0	0	0	0.000137638	0	0	0	0.00240733	0	0.00553865	0	0	0	0.0519854	0	0.00768025	0	0.0002375	0	0.00153534	0	0	0	0.0948259	0	0.00973502	0	0	0	0.0323853	0	0.019525	0	0.0176842	1	1	0	0	0	0	0	0	0	0	0	0	0	0	0	0.000195312	0	0	0	0	0	0	0	0	0	0	0	0	0	0	0	0	0	0.00271289	0	0	0	0.00388562	0	0.000614714	0	0.0002375	0	0.000303142	0	0	0	0	0	0.00973502	0	0	0	0	0	0	0	0.0295986	1	1	0	0	0	0	0	0	0	0	0	0	0	0	0	0.000585553	0	0	0	0	0	0	0	0	0	0	0	0	0	0	0	0	0	0.00282576	0	0	0	0.014002	0	0.00174824	0	0.0002375	0	0.000464516	0	0	0	0	0	0.00973502	0	0	0	0	0	0	0	0.216886	1	1	0	0.000445898	0	0.00170553	0	0	0	0.0035896	0	0.0121605	0	0	0	0.000195312	0	0	0	0	0	0	0	0.00180893	0	0	0	0.000137638	0	0	0	0.00240733	0	0.00271289	0	0	0	0.0379834	0	0.00593201	0	0	0	0.00107082	0	0	0	0.0948259	0	0	0	0	0	0.0323853	0	0.019525	10	13.1158	0.841703	0	0.256837	0	2.34273	1	0.559554	0	0.104484	0	0.0817901	0	0.254123	0	0.199999	0	0.00482253	0	0.00401476	0	0.042812	0	0.103167	0	0.065348	0	0.168607	0	0.0129475	0	0.0772678	0	0.155579	1	0.03685	4	4.45727	0	0.32531	0	0.0116375	0	0.454167	1	0.437278	0	0.939569	1	0.0637348	0	0.173651	2	1.78228	0	0.22536	0.201771	0.248962	0	0.0165454	0.0164093	0.0269303	0	0.0255828	0.0252584	0.0396834	0	0.199777	0.181087	0.219098	7	12.0272	0.911679	0	0.248435	0.21998	0.271267	0	0.0184286	0.0182598	0.0298754	0	0.0310759	0.030598	0.0470949	0	0.21736	0.195359	0.237052	11	15.4523	0.843447	0	0.172486	1	1	0	0.0152561	1	1	0	0.0235408	1	1	0	0.148945	1	1	4	9.33873	0.983317
ENSG00000154813	DPH3	NA	1	1	All	0	0.0416706	1	1	0	0	0	0	0	0.00290115	0	2.07732e-05	0	0	0	0	0	0.000781247	0	0	0	0	0	0	0	0	0	0	0	0	0	0	0	0	0	0	0	0	0	0.00156315	0	0.000153695	0	0	0	0	0	0	0	0.0246752	0	0	0	0	0	0.0115754	0	0	0	0.0124387	1	1	0	0	0	0	0	0	0	0	0	0	0	0	0	0	0	0	0	0	0	0	0	0	0	0	0	0	0	0	0	0	0	0	0	0	0	0.000210634	0	0	0	0	0	0	0	0	0	0.0122281	0	0	0	0	0	0	0	0	0	0.0127869	1	1	0	0	0	0	0	0	0	0	0	0	0	0	0	0	0	0	0	0	0	0	0	0	0	0	0	0	0	0	0	0	0	0	0	0	0	0.000339742	0	0	0	0	0	0	0	0	0	0.0124472	0	0	0	0	0	0	0	0	0	0.0288837	1	1	0	0	0	0	0	0.00290115	0	2.07732e-05	0	0	0	0	0	0.000781247	0	0	0	0	0	0	0	0	0	0	0	0	0	0	0	0	0	0	0	0	0	0.0012234	0	0.000153695	0	0	0	0	0	0	0	0.0122281	0	0	0	0	0	0.0115754	0	0	0	0.0270836	1	0	0	0	0.000284405	0	0.00060204	0	2.07732e-05	0	0	0	0	0	0	0	0	0	0	0	0	0	0.00145849	0	0	0	0	0	0	0	0	0	0	0	0	0	0.000417167	0	0	0	0	0	0	0	0.0243007	0	0	0	0	0	0	0	0	0	0.0400067	0.039217	0.103482	0	0.0119457	0.0118747	0.0217751	0	0.012263	0.0121881	0.0241972	0	0.0277438	0.0273624	0.0750739	0	0.0269015	0.0265429	0	0.0423031	0.0414209	0.112235	0	0.0124499	0.0123727	0.0230931	0	0.0128237	0.0127418	0.0262756	0	0.0294795	0.0290492	0.0812872	0	0.0273225	0.0269526	0	0.0270805	1	1	0	0.00872698	1	1	0	0.00896127	1	1	0	0.0181192	1	1	0	0.021748	1
ENSG00000091986	CCDC80	NA	1	1	All	0	0.125885	1	1	0	0.000445898	0	0.000426394	0	0.00501608	0	2.07732e-05	0	0	0	0.00441985	0	0	0	0	0	0.00100369	0	0	0	0.00105401	0	0	0	0	0	0	0	0	0	0.00139983	0	0	0	0.0126603	0	0.001171	0	0	0	0.00172367	0	0	0	0.0246753	0	0	0	0.0165038	0	0.0314339	0	0.0239306	0	0.0132202	1	1	0	0	0	4.73821e-05	0	0.000228138	0	0	0	0	0	0	0	0	0	0	0	0	0	0	0	0	0	0	0	0	0	0	0	0	0	0	0	0	0	0.00191137	0	0.000153695	0	0	0	0.000242438	0	0	0	0	0	0	0	0.004589	0	0	0	0.00604821	0	0.0231668	1	1	0	0	0	0.000236866	0	0.000886451	0	0	0	0	0	0	0	0	0	0	0	0	0	0	0	0	0	0	0	0	0	0	0	0	0	0	0	0	0	0.00542934	0	0.000308384	0	0	0	0.00105023	0	0	0	0	0	0	0	0.00641228	0	0	0	0.0088432	0	0.102718	1	1	0	0.000445898	0	0.000189528	0	0.00412963	0	2.07732e-05	0	0	0	0.00441985	0	0	0	0	0	0.00100369	0	0	0	0.00105401	0	0	0	0	0	0	0	0	0	0.00139983	0	0	0	0.00723094	0	0.000862612	0	0	0	0.000673438	0	0	0	0.0246753	0	0	0	0.0100915	0	0.0314339	0	0.0150874	5	2.35176	0.0899168	0	0.00178359	0	0.0876095	0	0.0220748	0	0.00531793	0	0.0121605	0	0.0196444	0	0.000195312	0	0.000192901	0	0.0090332	0	0.000704	0	0.0117112	0	0.00618679	1	0.0352355	0	0.00237812	0	0.00333611	0	0.00209504	0	0.00584126	3	1.33982	0	0.0619194	0	0.0002375	0	0.0440436	0	0.107664	1	0.204719	0	0.0507368	0	0.0193395	0	0.297783	0	0.118416	0.111674	0.170226	0	0.0123993	0.0123227	0.0222808	0	0.0204578	0.02025	0.0339921	0	0.0979583	0.0933133	0.140404	5	2.09326	0.0201694	0	0.128153	0.120282	0.184374	0	0.0138228	0.0137277	0.0247383	0	0.0245078	0.0242099	0.0403367	0	0.103646	0.0984553	0.150091	6	2.57789	0.0164755	0	0.0801111	1	1	0	0.00923462	1	1	0	0.01575	1	1	0	0.0643611	1	1	4	1.57419	0.075297
ENSG00000123240	OPTN	NA	1	1	All	0	0.339471	1	1	0	0	0	0.00066344	0	0.00260298	0	8.30769e-05	0	0	0	0	0	0	0	0	0	0.00100369	0	0	0	0	0	0	0	0.000137638	0	0.000264236	0	0.000370679	0	0.00866387	0	0.000119209	0	0.0186645	0	0.00824052	0	0	0	0.00689859	0	0.0274762	0	0.127469	0	0.0457169	0	0	0	0.0857201	0	0.00537578	0	0.0417812	1	1	0	0	0	0.000284405	0	0.000931328	0	2.07732e-05	0	0	0	0	0	0	0	0	0	0.00100369	0	0	0	0	0	0	0	0	0	0	0	0	0	0.00728559	0	0.000119209	0	0.00278784	0	0.00350554	0	0	0	0.000383917	0	0	0	0	0	0	0	0	0	0.0254589	0	0	0	0.0543214	1	1	0	0	0	0.000379034	0	0.00167165	0	6.23037e-05	0	0	0	0	0	0	0	0	0	0.00100369	0	0	0	0	0	0	0	0	0	0	0	0	0	0.00831156	0	0.000119209	0	0.00897321	0	0.00556701	0	0	0	0.00146036	0	0	0	0	0	0	0	0	0	0.0267733	0	0	0	0.285149	1	1	0	0	0	0.000284405	0	0.000931328	0	2.07732e-05	0	0	0	0	0	0	0	0	0	0	0	0	0	0	0	0	0	0.000137638	0	0.000264236	0	0.000370679	0	0.000352309	0	0	0	0.00969128	0	0.00267351	0	0	0	0.00543823	0	0.0274762	0	0.127469	0	0.0457169	0	0	0	0.0589467	0	0.00537578	0	1.14731	1	0	0.00178359	0	0.00492549	0	0.0303948	0	0.000747833	0	0.00444444	0	0.00413395	0	0.00273436	0	0	0	0	0	0.000704	0	0.00948606	0	0.000386675	0	0.000550554	0	0.00237812	0	0.00333611	0	0.00601888	0	0.000476837	0	0.291713	0	0.0309658	0	0	0	0.0836857	0	0	0	0.367846	0	0.0159203	0	0.062729	0	0.221951	0	0.31482	0.27008	0.309484	0	0.0387839	0.0380414	0.0491043	0	0.0476331	0.0465164	0.0609493	0	0.267187	0.23447	0.266947	0	1.02705	0.641938	0	0.34627	0.292679	0.336342	0	0.0433363	0.0424107	0.0543131	0	0.0573913	0.0557754	0.0723077	0	0.288879	0.250897	0.286882	0	1.25207	0.714087	0	0.217203	1	1	0	0.0294077	1	1	0	0.0381306	1	1	0	0.179073	1	1	0	0.780328	1
ENSG00000265590	NA	NA	1	1	All	0	0.0914485	1	1	0	0.000445898	0	0.00303102	0	0.00261319	0	8.30926e-05	0	0.00444444	0	0	0	0	0	0	0	0	0	0	0	0.00306275	0	0	0	0.000137638	0	0	0	0	0	0.000942454	0	0.000119209	0	0.0342831	0	0.0004128	0	0	0	0.00308745	0	0	0	0.0346686	0	0	0	0.00252715	0	0	0	0.00158977	0	0.0462958	1	1	0	0.000445898	0	0.000758114	0	0.00166008	0	8.30926e-05	0	0.00444444	0	0	0	0	0	0	0	0	0	0	0	0.00180893	0	0	0	0	0	0	0	0	0	0	0	0.000119209	0	0.0107307	0	2.58012e-05	0	0	0	0.00101473	0	0	0	0.0210879	0	0	0	0.00252715	0	0	0	0.00158977	0	0.0640056	1	1	0	0.000445898	0	0.0022729	0	0.0018242	0	8.30926e-05	0	0.00444444	0	0	0	0	0	0	0	0	0	0	0	0.00227495	0	0	0	0	0	0	0	0	0	0	0	0.000119209	0	0.0246517	0	0.000180589	0	0	0	0.00250372	0	0	0	0.0210879	0	0	0	0.00252715	0	0	0	0.00158977	0	0.027443	1	1	0	0	0	0.000758114	0	0.000788991	0	0	0	0	0	0	0	0	0	0	0	0	0	0	0	0.000787802	0	0	0	0.000137638	0	0	0	0	0	0.000942454	0	0	0	0.00963134	0	0.000232211	0	0	0	0.000583731	0	0	0	0.0135807	0	0	0	0	0	0	0	0	0	0.539898	1	0	0	0	0.0171049	0	0.0224752	0	0.00033237	0	0	0	0.00123681	0	0.00273436	0	0	0	0.00401476	0	0	0	0.000787802	0	0.0015467	0	0.0232609	0	0.00660589	0	0.0193669	0	0.00316922	0	0	0	0.0241417	0	0.00956106	0	0	0	0.0162357	0	0.0302239	0	0.220979	0	0.0784808	0	0.00597637	0	0.0516643	0	0.0824526	0.0791449	0.142366	0	0.0424951	0.0416049	0.0526367	0	0.0565755	0.0550048	0.0694239	0	0.0258772	0.0255452	0.0727322	0	0.513511	0.401609	0	0.0957684	0.0913256	0.159949	0	0.0487805	0.0476099	0.0593881	0	0.0677093	0.0654679	0.0816727	0	0.0280591	0.0276691	0.0793584	0	0.574935	0.437258	0	0.0596696	1	1	0	0.0325517	1	1	0	0.0445021	1	1	0	0.0151675	1	1	0	0.375716	1
ENSG00000152402	GUCY1A2	NA	1	1	All	0	0.129177	1	1	0	0.00259643	0	0.000189528	0	0.000931297	0	2.07732e-05	0	0	0	0	0	0	0	0	0	0.00100369	0	0.000176	0	0.00145849	0	0	0	0.000137638	0	0	0	0	0	0	0	0.000119209	0	0.00894077	0	0.0004128	0	0	0	0.000725202	0	0	0	0.0122281	0	0.00376493	0	0	0	0.0964724	0	0	0	0.0137171	1	1	0	0	0	0	0	0.000228138	0	2.07732e-05	0	0	0	0	0	0	0	0	0	0	0	0.000176	0	0	0	0	0	0	0	0	0	0	0	0	0	0	0	0.000324793	0	2.58012e-05	0	0	0	0.00016504	0	0	0	0	0	0	0	0	0	0.0127766	0	0	0	0.0151546	1	1	0	0	0	0	0	0.000392716	0	2.07732e-05	0	0	0	0	0	0	0	0	0	0	0	0.000176	0	0	0	0	0	0	0	0	0	0	0	0	0	0	0	0.00107647	0	0.000180589	0	0	0	0.000218869	0	0	0	0	0	0	0	0	0	0.0130891	0	0	0	0.114023	1	1	0	0.00259643	0	0.000189528	0	0.000538581	0	0	0	0	0	0	0	0	0	0	0	0.00100369	0	0	0	0.00145849	0	0	0	0.000137638	0	0	0	0	0	0	0	0.000119209	0	0.00786429	0	0.000232211	0	0	0	0.000506333	0	0	0	0.0122281	0	0.00376493	0	0	0	0.0833832	0	0	5	3.19876	0.219166	0	0.0156807	1	0.0720682	0	0.23295	0	0.00467396	0	0.00444444	0	0.0304291	0	0.028033	0	0	0	0	0	0.001584	0	0.0415693	0	0.000386675	0	0.00344096	0	0.00951249	0	0.00148272	0	0.0107303	0	0.00429153	0	0.571942	0	0.0667244	0	0.0038	0	0.190786	0	0.0777668	3	0.92709	0	0.00376493	0	0.0231924	1	0.87241	0	0.124989	0.117493	0.175195	0	0.0135258	0.0134347	0.0236052	0	0.0147148	0.0146071	0.0272419	0	0.110274	0.104411	0.150227	5	2.94781	0.0787485	0	0.133378	0.124866	0.188463	0	0.0155755	0.0154549	0.0267118	0	0.01715	0.0170038	0.0317515	0	0.116228	0.109728	0.159792	5	3.58687	0.154079	0	0.0826998	1	1	0	0.00862149	1	1	0	0.00950901	1	1	0	0.0731907	1	1	3	2.22326	0.383518
ENSG00000197885	NKIRAS1	NA	1	1	All	0	0.0422147	1	1	0	0	0	0.000284405	0	0.000228138	0	0	0	0.00111111	0	0	0	0	0	0	0	0	0	0.000176	0	0	0	0	0	0.000820232	0	0	0	0	0	0.000352309	0	0	0	0.00880838	0	0.000358959	0	0	0	0.000383909	0	0	0	0.00953629	0	0	0	0.000465303	0	0.0109748	0	0.00871486	0	0.0258607	1	1	0	0	0	0.000284405	0	0	0	0	0	0	0	0	0	0	0	0	0	0	0	0	0	0	0	0	0	0	0	0	0	0	0	0	0	0	0	0.00525629	0	0	0	0	0	0.00016504	0	0	0	0	0	0	0	0.000465303	0	0.0109748	0	0.00871486	0	0.0278035	1	1	0	0	0	0.000284405	0	0	0	0	0	0	0	0	0	0	0	0	0	0	0	0	0	0	0	0	0	0	0	0	0	0	0	0	0	0	0	0.00714525	0	0	0	0	0	0.000218869	0	0	0	0	0	0	0	0.000465303	0	0.0109748	0	0.00871486	0	0.0144112	1	1	0	0	0	0	0	0.000228138	0	0	0	0.00111111	0	0	0	0	0	0	0	0	0	0.000176	0	0	0	0	0	0.000820232	0	0	0	0	0	0.000352309	0	0	0	0.00166313	0	0.000358959	0	0	0	0.00016504	0	0	0	0.00953629	0	0	0	0	0	0	0	0	0	0.0594136	1	0	0	0	0.000284405	0	0.00598508	0	8.30926e-05	0	0	0	0.00427909	0	0	0	0	0	0	0	0	0	0	0	0	0	0	0	0	0	0	0	0.000352309	0	0	0	0.0122696	0	0.000358959	0	0	0	0.00213909	0	0	0	0.00953629	0	0	0	0.00186121	0	0.0222645	0	0.0363216	0.0356699	0.0997288	0	0.0223088	0.0220618	0.0333807	0	0.023854	0.0235717	0.0377566	0	0.0124676	0.0123902	0.0516891	0	0.0599874	0.0582236	0	0.0433235	0.0423984	0.113011	0	0.0262145	0.0258738	0.038292	0	0.0282364	0.0278415	0.0441779	0	0.015087	0.0149738	0.0599354	0	0.070106	0.0677051	0	0.02551	1	1	0	0.0130322	1	1	0	0.0143989	1	1	0	0.011111	1	1	0	0.0391764	1
ENSG00000137463	MGARP	NA	1	1	All	0	0.0410154	1	1	0	0	0	0.000426394	0	0.000788991	0	0	0	0	0	0	0	0	0	0	0	0	0	0	0	0	0	0	0	0.000820232	0	0.000264236	0	0	0	0	0	0.000119209	0	0.00510735	0	0.000350017	0	0	0	0.000242423	0	0	0	0.0201765	0	0.0127201	0	0	0	0	0	0	0	0.0121264	1	1	0	0	0	4.73821e-05	0	0	0	0	0	0	0	0	0	0	0	0	0	0	0	0	0	0	0	0	0	0.000820232	0	0.000264236	0	0	0	0	0	0.000119209	0	0.00128635	0	2.58012e-05	0	0	0	2.69375e-05	0	0	0	0.00953629	0	0	0	0	0	0	0	0	0	0.013699	1	1	0	0	0	0.000236866	0	0	0	0	0	0	0	0	0	0	0	0	0	0	0	0	0	0	0	0	0	0.000820232	0	0.000264236	0	0	0	0	0	0.000119209	0	0.00228864	0	7.73971e-05	0	0	0	0.000134673	0	0	0	0.00975779	0	0	0	0	0	0	0	0	0	0.0273163	1	1	0	0	0	0.000189528	0	0.000788991	0	0	0	0	0	0	0	0	0	0	0	0	0	0	0	0	0	0	0	0	0	0	0	0	0	0	0	0	0	0.00281871	0	0.00027262	0	0	0	0.00010775	0	0	0	0.0104187	0	0.0127201	0	0	0	0	0	0	0	0.215628	1	0	0.00713436	0	0.0320303	0	0.0100563	0	0.000186958	0	0	0	0.00441985	0	0.00175781	0	0	0	0	0	0	0	0.00180893	0	0.0015467	0	0.00328373	0	0	0	0	0	0.00139983	0	0.000476837	0	0.0125051	0	0.000232211	0	0	0	0.000673438	0	0	0	0.00953629	0	0	0	0.00597637	0	0.122603	0	0.0377048	0.0370028	0.101369	0	0.0104633	0.0104087	0.0199442	0	0.0117492	0.0116804	0.0235835	0	0.0259556	0.0256216	0.0727888	0	0.24706	0.218906	0	0.0417272	0.0408686	0.111529	0	0.0125355	0.0124572	0.0231983	0	0.0142217	0.0141211	0.0280554	0	0.0275054	0.0271306	0.0786802	0	0.278683	0.24322	0	0.0279252	1	1	0	0.00794517	1	1	0	0.00901513	1	1	0	0.01891	1	1	0	0.171912	1
ENSG00000129245	FXR2	NA	1	1	All	0	0.138471	1	1	0	0	0	0.000758114	0	0.000788991	0	0.000399131	0	0	0	0	0	0.00975123	0	0	0	0	0	0	0	0.000117112	0	0	0	0.000137638	0	0	0	0	0	0	0	0	0	0.00372545	0	0	0	0	0	0.000341293	0	0	0	0.00729313	0	0	0	0	0	0.103901	0	0.011258	0	0.0130906	1	1	0	0	0	0	0	0	0	0	0	0	0	0	0	0	0	0	0	0	0	0	0	0	0	0	0	0	0	0	0	0	0	0	0	0	0	0.000284244	0	0	0	0	0	0	0	0	0	0.00729313	0	0	0	0	0	0	0	0.00551326	0	0.0135605	1	1	0	0	0	0	0	0	0	0	0	0	0	0	0	0	0	0	0	0	0	0	0	0	0	0	0	0	0	0	0	0	0	0	0	0	0	0.000522589	0	0	0	0	0	0	0	0	0	0.00729313	0	0	0	0	0	0	0	0.00574476	0	0.12491	1	1	0	0	0	0.000758114	0	0.000788991	0	0.000399131	0	0	0	0	0	0.00975123	0	0	0	0	0	0	0	0.000117112	0	0	0	0.000137638	0	0	0	0	0	0	0	0	0	0.00320286	0	0	0	0	0	0.000341293	0	0	0	0	0	0	0	0	0	0.103901	0	0.00551326	0	0.751653	1	0	0	0	0.0272921	0	0.0148861	0	0.00301368	0	0.00111111	0	0.00123681	0	0.00468461	0	0	0	0	0	0.000704	0	0.00749516	0	0.00618679	0	0.00220222	0	0	0	0.000370679	0	0.0912699	0	0.00762939	0	0.133145	0	0.0035674	0	0.0002375	0	0.0104662	0	0.0435566	0	0.0829938	0	0.0157051	0	0.047088	0	0.24681	0	0.13072	0.122537	0.179493	0	0.0130365	0.0129519	0.0230427	0	0.0134558	0.0133657	0.025649	0	0.117265	0.11065	0.155716	0	0.71426	0.510446	0	0.132518	0.124113	0.18794	0	0.0131229	0.0130371	0.0238961	0	0.0136031	0.013511	0.0272895	0	0.118915	0.112117	0.162006	1	0.802741	0.192194	0	0.0895914	1	1	0	0.00734246	1	1	0	0.00765313	1	1	0	0.0819383	1	1	0	0.500293	1
ENSG00000153406	NMRAL1	NA	1	1	All	0	0.49667	1	1	0	0.000445898	0	0.0136782	0	0.0082066	0	0.000332323	0	0	0	0.00270996	0	0.000195312	0	0.000192901	0	0.00100369	0	0	0	0.000117112	0	0.0158477	0	0.0102475	0	0.000264236	0	0.000370679	0	0.00182767	0	0	0	0.0195429	0	0.000615794	0	0	0	0.00757219	0	0	0	0.0219848	0	0	0	0.0112404	0	0.235916	0	0.144358	0	0.0140066	1	1	0	0.000445898	0	0.00800758	0	0.00116289	0	2.07732e-05	0	0	0	0.00123681	0	0	0	0	0	0	0	0	0	0	0	0	0	0.00150283	0	0	0	0	0	0	0	0	0	0.000973172	0	0	0	0	0	0.000656631	0	0	0	0	0	0	0	0	0	0	0	0	0	0.0242825	1	1	0	0.000445898	0	0.0129201	0	0.00157259	0	0.000145365	0	0	0	0.00147315	0	0	0	0	0	0	0	0	0	0	0	0	0	0.00259572	0	0	0	0	0	0	0	0	0	0.00301997	0	0	0	0	0	0.00210962	0	0	0	0	0	0	0	0	0	0	0	0	0	0.472388	1	1	0	0	0	0.000758114	0	0.00663401	0	0.000186958	0	0	0	0.00123681	0	0.000195312	0	0.000192901	0	0.00100369	0	0	0	0.000117112	0	0.0158477	0	0.00765177	0	0.000264236	0	0.000370679	0	0.00182767	0	0	0	0.016523	0	0.000615794	0	0	0	0.00546257	0	0	0	0.0219848	0	0	0	0.0112404	0	0.235916	0	0.144358	1	0.556184	0.426607	0	0.000445898	0	0.0455342	0	0.00820668	0	0.000519329	0	0	0	0.00271009	0	0.000195312	0	0.000771605	0	0	0	0.000704	0	0	0	0.0158477	0	0.00532871	0	0.000264236	0	0.00148272	0	0.00799126	0	0.000119209	0	0.0574391	0	0.00549476	0	0.00095	0	0.0102887	0	0.0142674	0	0.0685989	0	0	0	0.0103477	1	0.298676	0	0.47858	0.380337	0.407428	0	0.0133369	0.0132483	0.0234004	0	0.0216715	0.0214384	0.0353852	0	0.456908	0.366761	0.387801	1	0.75749	0.176015	0	0.501305	0.394261	0.42646	0	0.0152826	0.0151664	0.0263798	0	0.027959	0.0275718	0.0439411	0	0.473346	0.377086	0.402004	1	0.829929	0.202004	0	0.284547	1	1	0	0.0101627	1	1	0	0.0174349	1	1	0	0.267112	1	1	1	0.485531	0.38463
ENSG00000126215	XRCC3	NA	1	1	All	0	0.35163	1	1	0	0	0	0.00232091	0	0.0047659	0	0.00240819	0	0	0	0.000475454	0	0.00488279	0	0	0	0	0	0.002172	0	0.00187379	0	0	0	0.000550554	0	0	0	0	0	0.00206054	0	0.000476837	0	0.0471557	0	0.00169571	0	0	0	0.00131104	0	0.00757849	0	0.128697	0	0.00973502	0	0.0100915	0	0.0956341	0	0.0277445	0	0.0144582	1	1	0	0	0	0.000426439	0	0	0	0.000399131	0	0	0	0	0	0	0	0	0	0	0	0	0	0	0	0	0	0	0	0	0	0	0	0	0	0	0	0.000807609	0	0	0	0	0	0	0	0	0	0	0	0	0	0	0	0	0	0.012825	0	0.021644	1	1	0	0	0	0.0015628	0	0	0	0.000564108	0	0	0	0	0	0	0	0	0	0	0	0	0	0	0	0	0	0	0	0	0	0	0	0	0	0	0	0.0045976	0	0	0	0	0	0	0	0	0	0	0	0	0	0	0	0	0	0.0149195	0	0.329986	1	1	0	0	0	0.000758114	0	0.0047659	0	0.00184408	0	0	0	0.000475454	0	0.00488279	0	0	0	0	0	0.002172	0	0.00187379	0	0	0	0.000550554	0	0	0	0	0	0.00206054	0	0.000476837	0	0.0425581	0	0.00169571	0	0	0	0.00131104	0	0.00757849	0	0.128697	0	0.00973502	0	0.0100915	0	0.0956341	0	0.012825	0	0.552353	1	0	0	0	0.0345416	0	0.0224752	0	0.005848	0	0	0	0.00297159	0	0.00957028	0	0.000192901	0	0.00100369	0	0.002172	0	0.00948606	0	0	0	0.00123875	0	0.0180589	0	0	0	0.0146527	0	0.00107288	0	0.160148	0	0.00623521	0	0.0002375	0	0.0158573	0	0	0	0.118053	0	0	0	0.0564271	0	0.0721099	0	0.335967	0.285353	0.322452	0	0.0128286	0.0127467	0.0227814	0	0.0190985	0.0189173	0.0324299	0	0.316868	0.271573	0.299634	0	0.510903	0.400046	0	0.368859	0.308477	0.350621	0	0.0128999	0.012817	0.0236281	0	0.0221006	0.0218582	0.0375106	0	0.346759	0.293024	0.32507	0	0.619332	0.461696	0	0.211165	1	1	0	0.00601274	1	1	0	0.0109131	1	1	0	0.200252	1	1	0	0.370318	1
ENSG00000127990	SGCE	NA	1	1	All	0	0.169443	1	1	0	0	0	0.000758046	0	0.00205258	0	0	0	0	0	0.00347269	0	0.00117283	0	0	0	0	0	0	0	0.00822666	0	0	0	0.000820232	0	0.000264236	0	0	0	0.000228949	0	0.000476837	0	0.00785149	0	0.00169568	0	0.0002375	0	0.000673408	0	0	0	0.0201909	0	0.0150238	0	0.000465303	0	0.058496	0	0.0473361	0	0.0120571	1	1	0	0	0	4.73821e-05	0	0.00060204	0	0	0	0	0	0	0	0	0	0	0	0	0	0	0	0	0	0	0	0	0	0	0	0	0	0.000228949	0	0.000476837	0	0.000298793	0	0.000153695	0	0.0002375	0	2.69375e-05	0	0	0	0.00998492	0	0	0	0	0	0	0	0	0	0.0146245	1	1	0	0	0	0.000331607	0	0.000766338	0	0	0	0	0	0	0	0	0	0	0	0	0	0	0	0	0	0	0	0	0	0	0	0	0	0.000228949	0	0.000476837	0	0.00172331	0	0.00041151	0	0.0002375	0	0.000242408	0	0	0	0.010206	0	0	0	0	0	0	0	0	0	0.154819	1	1	0	0	0	0.000426439	0	0.00128624	0	0	0	0	0	0.00347269	0	0.00117283	0	0	0	0	0	0	0	0.00822666	0	0	0	0.000820232	0	0.000264236	0	0	0	0	0	0	0	0.00612818	0	0.00128417	0	0	0	0.000431	0	0	0	0.00998492	0	0.0150238	0	0.000465303	0	0.058496	0	0.0473361	1	0.273971	0.239646	0	0.00178359	0	0.00682302	0	0.0194924	0	8.30926e-05	0	0	0	0.00717936	0	0.00468461	0	0.000771605	0	0	0	0	0	0.00455115	0	0	0	0.000820232	0	0	0	0.000370679	0	0.00280462	0	0.00190735	0	0.0165957	0	0.00377697	0	0.0002375	0	0.00269375	0	0	0	0.0369463	0	0	0	0.0097133	1	0.152736	0	0.154642	0.143278	0.197437	0	0.0114207	0.0113557	0.0211062	0	0.0133536	0.0132649	0.0255086	0	0.141289	0.131761	0.174312	1	0.302671	0.0375318	0	0.175433	0.160906	0.218882	0	0.0139608	0.0138638	0.0248754	0	0.0167386	0.0165993	0.0312411	0	0.158694	0.146743	0.192796	1	0.355802	0.0501097	0	0.105376	1	1	0	0.00728912	1	1	0	0.00907833	1	1	0	0.0962979	1	1	1	0.222086	0.199154
ENSG00000132361	CLUH	NA	1	1	All	0	0.562406	1	1	0	0.000445898	0	0.00710266	0	0.0148855	0	0.000747755	0	0	0	0.00854879	0	0.00175781	0	0.000771605	0	0.00100369	0	0.000176	0	0.0117112	0	0.000386675	0	0	0	0.000264236	0	0.000370679	0	0.0240532	0	0.000476837	0	0.145777	0	0.0136483	0	0	0	0.0144028	0	0	0	0.068275	0	0	0	0.000465303	0	0.218108	0	0.0290271	0	0.0130102	1	1	0	0	0	0.000663462	0	0.00166008	0	2.07732e-05	0	0	0	0	0	0	0	0	0	0	0	0	0	0	0	0	0	0	0	0	0	0	0	0	0	0	0	0.00144807	0	0.000103205	0	0	0	2.69375e-05	0	0	0	0.00908766	0	0	0	0	0	0	0	0	0	0.0356077	1	1	0	0	0	0.00217717	0	0.00330136	0	0.000228426	0	0	0	0	0	0	0	0	0	0	0	0	0	0	0	0	0	0	0	0	0	0	0	0	0	0	0	0.0160536	0	0.00226995	0	0	0	0.00115816	0	0	0	0.0104191	0	0	0	0	0	0	0	0	0	0.526799	1	1	0	0.000445898	0	0.00492549	0	0.0115842	0	0.000519329	0	0	0	0.00854879	0	0.00175781	0	0.000771605	0	0.00100369	0	0.000176	0	0.0117112	0	0.000386675	0	0	0	0.000264236	0	0.000370679	0	0.0240532	0	0.000476837	0	0.129724	0	0.0113783	0	0	0	0.0132446	0	0	0	0.0578559	0	0	0	0.000465303	0	0.218108	0	0.0290271	25	26.2197	0.620409	0	0.100327	0	0.830628	1	0.608651	0	0.1107	0	0.00111111	2	0.730245	0	0.142382	0	0.00945216	0	0.0642361	0	0.034496	1	0.206585	0	0.0386675	0	0.086024	1	0.0676443	0	0.0533778	0	0.312409	0	0.0268221	14	17.1402	0	1.25759	0	0.0116375	2	1.1442	0	0.110941	1	0.849938	1	0.0361433	0	0.434108	2	1.81126	0	0.504987	0.396487	0.421921	0	0.0124396	0.0123625	0.0223292	0	0.0296323	0.0291976	0.0437271	0	0.475355	0.378336	0.398321	21	22.3743	0.559775	0	0.603466	0.453087	0.47914	0	0.0136145	0.0135223	0.0244874	0	0.0398789	0.0390942	0.0556075	0	0.563587	0.430836	0.451856	29	30.1995	0.538723	0	0.349756	1	1	0	0.00871943	1	1	0	0.0244043	1	1	0	0.325352	1	1	10	17.7434	0.982341
ENSG00000136653	RASSF5	NA	1	1	All	0	0.0804975	1	1	0	0	0	0.000426394	0	0.000912397	0	8.30926e-05	0	0	0	0.00762353	0	0	0	0	0	0.00100369	0	0	0	0	0	0	0	0.000137638	0	0	0	0	0	0.000818885	0	0	0	0.006218	0	0.000605778	0	0.0002375	0	0.00511693	0	0	0	0.0225498	0	0.00973502	0	0.013232	0	0	0	0.0117968	0	0.0210509	1	1	0	0	0	4.73821e-05	0	0.000415089	0	8.30926e-05	0	0	0	0	0	0	0	0	0	0	0	0	0	0	0	0	0	0.000137638	0	0	0	0	0	0.000352309	0	0	0	0.00165167	0	0	0	0	0	0.000983181	0	0	0	0.0148099	0	0	0	0	0	0	0	0.00257064	0	0.024865	1	1	0	0	0	0.000236866	0	0.000497308	0	8.30926e-05	0	0	0	0	0	0	0	0	0	0	0	0	0	0	0	0	0	0.000137638	0	0	0	0	0	0.000466576	0	0	0	0.00265759	0	0	0	0	0	0.00248978	0	0	0	0.0152567	0	0	0	0	0	0	0	0.00303942	0	0.0556325	1	1	0	0	0	0.000189528	0	0.000415089	0	0	0	0	0	0.00762353	0	0	0	0	0	0.00100369	0	0	0	0	0	0	0	0	0	0	0	0	0	0.000352309	0	0	0	0.00356041	0	0.000605778	0	0.0002375	0	0.00262715	0	0	0	0.00729313	0	0.00973502	0	0.013232	0	0	0	0.00875735	1	0.903214	0.594735	0	0.021849	0	0.0614072	0	0.0165096	0	0.00207732	0	0	0	0.0120615	0	0.0194881	0	0	0	0.00100369	0	0.000176	0	0.00627224	1	0.0247472	0	0.0445949	0	0.000264236	0	0.00593086	0	0.000352309	0	0.000119209	0	0.0930072	0	0.00602047	0	0.00095	0	0.0202771	0	0	0	0.101541	0	0.020976	0	0.0390195	0	0.404569	0	0.0686859	0.0663801	0.130201	0	0.019302	0.0191169	0.0300035	0	0.0218243	0.0215878	0.0355354	0	0.0468617	0.0457806	0.0950584	1	0.860882	0.213239	0	0.0859971	0.0824031	0.151343	0	0.0234772	0.0232038	0.035486	0	0.0278111	0.0274279	0.0437904	0	0.058186	0.0565256	0.110651	1	0.997702	0.263396	0	0.0550342	1	1	0	0.0123057	1	1	0	0.0149986	1	1	0	0.0400356	1	1	1	0.612966	0.458259
ENSG00000185269	NOTUM	NA	1	1	All	0	0.0656522	1	1	0	0	0	0.000426439	0	0.0031739	0	0.000186958	0	0	0	0.000677835	0	0.000195312	0	0	0	0	0	0.000176	0	0	0	0	0	0.000137638	0	0	0	0	0	0.000647382	0	0	0	0.0241902	0	0.00538166	0	0.0002375	0	0.0047762	0	0	0	0	0	0	0	0	0	0.0103742	0	0.015071	0	0.0148148	1	1	0	0	0	0	0	0	0	0	0	0	0	0	0	0	0	0	0	0	0	0.000176	0	0	0	0	0	0	0	0	0	0	0	0.000647382	0	0	0	0.00261864	0	0.000614714	0	0	0	0.000383917	0	0	0	0	0	0	0	0	0	0.0103742	0	0	0	0.0231034	1	1	0	0	0	0	0	0	0	0	0	0	0	0	0	0	0	0	0	0	0	0.000176	0	0	0	0	0	0	0	0	0	0	0	0.000647382	0	0	0	0.00911401	0	0.0014391	0	0	0	0.00135271	0	0	0	0	0	0	0	0	0	0.0103742	0	0	0	0.0425489	1	1	0	0	0	0.000426439	0	0.0031739	0	0.000186958	0	0	0	0.000677835	0	0.000195312	0	0	0	0	0	0	0	0	0	0	0	0.000137638	0	0	0	0	0	0	0	0	0	0.0150762	0	0.00394256	0	0.0002375	0	0.00342349	0	0	0	0	0	0	0	0	0	0	0	0.015071	4	2.73374	0.293361	0	0.00713436	0	0.153944	0	0.0791979	0	0.0100542	0	0	0	0.058606	0	0.0281249	0	0.000771605	0	0	0	0.006336	0	0.0248529	0	0.00618679	0	0.00220222	0	0.00105694	0	0.0181633	0	0.00140889	0	0.0126305	3	1.56144	0	0.196466	0	0.0021375	1	0.13213	0	0	0	0.2101	0	0.0127201	0	0.00418773	0	0.203889	0	0.058692	0.0570028	0.121721	0	0.0142442	0.0141433	0.0243935	0	0.0205032	0.0202944	0.0340305	0	0.0381888	0.0374688	0.0865958	4	2.19887	0.0723746	0	0.0718388	0.0693191	0.139422	0	0.0155937	0.0154728	0.0267315	0	0.024464	0.0241672	0.0402901	0	0.0473748	0.0462701	0.100042	5	3.11748	0.0962225	0	0.0476082	1	1	0	0.0110475	1	1	0	0.0164428	1	1	0	0.0311654	1	1	4	1.97466	0.138333
ENSG00000182103	FAM181B	NA	1	1	All	0	0.0762271	1	1	0	0	0	0.000663462	0	0	0	2.07732e-05	0	0	0	0	0	0	0	0	0	0	0	0	0	0.000117112	0	0.000386675	0	0.000820232	0	0	0	0	0	0	0	0	0	0.00274149	0	0.000400513	0	0	0	0.000983114	0	0	0	0.0255722	0	0	0	0	0	0.0399892	0	0.00453238	0	0.0135251	1	1	0	0	0	0	0	0	0	0	0	0	0	0	0	0	0	0	0	0	0	0	0	0	0	0	0	0	0	0	0	0	0	0	0	0	0	0.000210634	0	0.000153695	0	0	0	0.000656631	0	0	0	0	0	0	0	0	0	0.00797177	0	0.00453238	0	0.0141525	1	1	0	0	0	0	0	0	0	0	0	0	0	0	0	0	0	0	0	0	0	0	0	0	0	0	0	0	0	0	0	0	0	0	0	0	0	0.000358186	0	0.000153695	0	0	0	0.000818074	0	0	0	0	0	0	0	0	0	0.00829012	0	0.00453238	0	0.0620747	1	1	0	0	0	0.000663462	0	0	0	2.07732e-05	0	0	0	0	0	0	0	0	0	0	0	0	0	0.000117112	0	0.000386675	0	0.000820232	0	0	0	0	0	0	0	0	0	0.0023833	0	0.000246819	0	0	0	0.00016504	0	0	0	0.0255722	0	0	0	0	0	0.0316991	0	0	0	0.516067	1	0	0	0	0.0381564	0	0.059464	0	0.000519329	0	0	0	0.010968	0	0.00703122	0	0	0	0.00100369	0	0.002816	0	0.00187379	0	0	0	0.0142435	0	0.00660589	0	0.00333611	0	0	0	0.000119209	0	0.0371447	0	0.0108689	0	0	0	0.00668609	0	0.0209563	0	0.105621	0	0.00907168	0	0.0337236	0	0.145857	0	0.0764803	0.0736289	0.137254	0	0.0137584	0.0136641	0.0238578	0	0.0142059	0.0141054	0.0266183	0	0.0622745	0.060375	0.109744	0	0.517354	0.403904	0	0.0771303	0.0742308	0.143375	0	0.014691	0.0145836	0.0257561	0	0.0154453	0.0153267	0.0296059	0	0.061685	0.059821	0.114038	0	0.581414	0.440893	0	0.0526863	1	1	0	0.00947555	1	1	0	0.00990498	1	1	0	0.0427813	1	1	0	0.361348	1
ENSG00000136146	MED4	NA	1	1	All	0	0.128471	1	1	0	0	0	0.000189506	0	4.11872e-05	0	0	0	0	0	0	0	0	0	0	0	0	0	0	0	0	0	0	0	0.00123837	0	0.000264236	0	0	0	5.72372e-05	0	0	0	0.00464097	0	0.000605778	0	0.0002375	0	0.00010775	0	0.0176118	0	0.0359969	0	0	0	0.00252715	0	0.0649527	0	0	0	0.0124862	1	1	0	0	0	4.73821e-05	0	0	0	0	0	0	0	0	0	0	0	0	0	0	0	0	0	0	0	0	0	0.000137638	0	0	0	0	0	0	0	0	0	0.000521714	0	0	0	0	0	0	0	0	0	0.0117794	0	0	0	0	0	0	0	0	0	0.0141206	1	1	0	0	0	0.000142124	0	0	0	0	0	0	0	0	0	0	0	0	0	0	0	0	0	0	0	0	0	0.000687816	0	0	0	0	0	0	0	0	0	0.0010722	0	0	0	0	0	0	0	0	0	0.0122184	0	0	0	0	0	0	0	0	0	0.114351	1	1	0	0	0	4.73821e-05	0	4.11872e-05	0	0	0	0	0	0	0	0	0	0	0	0	0	0	0	0	0	0	0	0.000550554	0	0.000264236	0	0	0	5.72372e-05	0	0	0	0.00356877	0	0.000605778	0	0.0002375	0	0.00010775	0	0.0176118	0	0.0237785	0	0	0	0.00252715	0	0.0649527	0	0	0	0.403298	1	0	0.000445898	0	0.00682302	0	4.11872e-05	0	0	0	0	0	0	0	0.00468748	0	0	0	0	0	0	0	0	0	0	0	0.00123875	0	0	0	0	0	0	0	0	0	0.114097	0	0.00430806	0	0.0002375	0	0.0171544	0	0.0176118	0	0.0780274	0	0	0	0.0117751	0	0.14685	0	0.127163	0.11941	0.176753	0	0.0124632	0.0123858	0.0223488	0	0.0139653	0.0138682	0.0263121	0	0.113198	0.107026	0.152498	0	0.390081	0.322998	0	0.12115	0.114099	0.178977	0	0.0125052	0.0124274	0.0231579	0	0.0142134	0.0141128	0.0280507	0	0.106937	0.101417	0.152693	0	0.404204	0.332492	0	0.0788166	1	1	0	0.00760487	1	1	0	0.00866559	1	1	0	0.070151	1	1	0	0.24525	1
ENSG00000166689	PLEKHA7	NA	1	1	All	0	0.321766	1	1	0	0.000445898	0	0.00170564	0	0.0148602	0	0.000519329	0	0.0264198	0	0.000677835	0	0	0	0	0	0	0	0.000704	0	0.000468447	0	0	0	0.000550554	0	0	0	0.000370679	0	0.0215336	0	0.00298023	0	0.0493288	0	0.015044	0	0	0	0.0125725	0	0.0168911	0	0.0746483	0	0	0	0.0176813	0	0.0431179	0	0.0212464	0	0.0131857	1	1	0	0	0	4.73821e-05	0	0.000912412	0	0	0	0	0	0	0	0	0	0	0	0	0	0	0	0	0	0	0	0	0	0	0	0	0	0.000352309	0	0	0	0.00159447	0	0.000358959	0	0	0	0.000383917	0	0	0	0.00953629	0	0	0	0	0	0	0	0	0	0.0302362	1	1	0	0	0	0.000521091	0	0.00304971	0	0	0	0	0	0	0	0	0	0	0	0	0	0	0	0	0	0	0	0	0	0	0	0	0	0.00218057	0	0	0	0.00985975	0	0.00231811	0	0	0	0.00210622	0	0	0	0.0102008	0	0	0	0	0	0	0	0	0	0.29153	1	1	0	0.000445898	0	0.00118455	0	0.0118105	0	0.000519329	0	0.0264198	0	0.000677835	0	0	0	0	0	0	0	0.000704	0	0.000468447	0	0	0	0.000550554	0	0	0	0.000370679	0	0.019353	0	0.00298023	0	0.0394691	0	0.0127259	0	0	0	0.0104662	0	0.0168911	0	0.0644475	0	0	0	0.0176813	0	0.0431179	0	0.0212464	2	5.42165	0.971617	0	0.100327	0	0.552665	0	0.0921067	0	0.0174702	0	0	0	0.0484775	0	0.132031	0	0.00945216	0	0	0	0.008624	0	0.0516463	0	0.00348007	0	0.0269771	0	0.00105694	0	0.00333611	0	0.0238295	0	0.0119209	1	2.27592	0	0.411481	0	0.0116375	1	0.232486	0	0.0168911	0	0.577427	0	0.116282	0	0.121146	0	0.574985	0	0.277849	0.242589	0.285104	0	0.0120484	0.0119761	0.0218853	0	0.0246576	0.0243561	0.0386474	0	0.253192	0.223681	0.257301	1	4.5302	0.940393	0	0.346261	0.292672	0.336342	0	0.0132703	0.0131826	0.0240694	0	0.0316019	0.0311078	0.0475373	0	0.314659	0.269962	0.304004	2	6.422	0.954419	0	0.215404	1	1	0	0.00856161	1	1	0	0.0203425	1	1	0	0.195061	1	1	2	3.87045	0.898456
ENSG00000106665	CLIP2	NA	1	1	All	0	0.112596	1	1	0	0.00178359	0	0.0177075	0	0.00196374	0	2.07732e-05	0	0	0	0.00179578	0	0.000195312	0	0	0	0	0	0.000176	0	0.000468447	0	0.000386675	0	0.000137638	0	0	0	0	0	0	0	0	0	0.0120807	0	0.000924198	0	0	0	0.00136357	0	0	0	0.0359969	0	0	0	0	0	0.0312389	0	0.00635617	0	0.0122648	1	1	0	0	0	0	0	0	0	0	0	0	0	0	0	0	0	0	0	0	0	0	0	0	0	0.000386675	0	0	0	0	0	0	0	0	0	0	0	9.86652e-05	0	0	0	0	0	0	0	0	0	0.0117794	0	0	0	0	0	0	0	0	0	0.014185	1	1	0	0	0	0	0	0	0	0	0	0	0	0	0	0	0	0	0	0	0	0	0	0	0	0.000386675	0	0	0	0	0	0	0	0	0	0	0	0.00157988	0	0	0	0	0	0	0	0	0	0.0122184	0	0	0	0	0	0	0	0	0	0.0984109	1	1	0	0.00178359	0	0.0177075	0	0.00196374	0	2.07732e-05	0	0	0	0.00179578	0	0.000195312	0	0	0	0	0	0.000176	0	0.000468447	0	0	0	0.000137638	0	0	0	0	0	0	0	0	0	0.0105008	0	0.000924198	0	0	0	0.00136357	0	0	0	0.0237785	0	0	0	0	0	0.0312389	0	0.00635617	3	2.27936	0.39848	0	0.0160523	0	0.1562	0	0.186022	0	0.0349197	0	0.00444444	0	0.108193	0	0.0158203	0	0.000192901	0	0	0	0.001584	0	0.0197919	0	0.00966686	0	0.140942	0	0.0446558	0	0.030025	0	0.0276791	0	0.00190735	0	0.559773	0	0.162871	0	0.0002375	0	0.103863	0	0.00423404	2	0.225227	0	0.0953064	0	0.0358558	1	0.293895	0	0.103565	0.098383	0.159405	0	0.012257	0.0121822	0.0221388	0	0.0139955	0.013898	0.0263564	0	0.08957	0.0856757	0.133294	3	1.95717	0.135232	0	0.11921	0.112379	0.177587	0	0.0123005	0.0122252	0.0228985	0	0.0143016	0.0141998	0.0281374	0	0.104909	0.0995934	0.151083	3	2.9271	0.33644	0	0.0728642	1	1	0	0.00670385	1	1	0	0.00792147	1	1	0	0.0649428	1	1	2	1.63314	0.485707
ENSG00000141664	ZCCHC2	NA	1	1	All	0	0.079354	1	1	0	0	0	0	0	0.000370685	0	2.07732e-05	0	0	0	0	0	0	0	0	0	0	0	0	0	0.00046829	0	0	0	0.000137638	0	0	0	0	0	0.00486647	0	0.000119209	0	0.00352363	0	0.000103205	0	0	0	0.000983159	0	0	0	0.031126	0	0	0	0	0	0.0376349	0	0	0	0.0212342	1	1	0	0	0	0	0	0	0	0	0	0	0	0	0	0	0	0	0	0	0	0	0	0.000117112	0	0	0	0	0	0	0	0	0	0.00486647	0	0.000119209	0	0.00025958	0	0	0	0	0	0.00016504	0	0	0	0.0157067	0	0	0	0	0	0	0	0	0	0.0224544	1	1	0	0	0	0	0	0	0	0	0	0	0	0	0	0	0	0	0	0	0	0	0	0.000351178	0	0	0	0	0	0	0	0	0	0.00486647	0	0.000119209	0	0.000638235	0	0	0	0	0	0.000326528	0	0	0	0.0161528	0	0	0	0	0	0	0	0	0	0.0568996	1	1	0	0	0	0	0	0.000370685	0	2.07732e-05	0	0	0	0	0	0	0	0	0	0	0	0	0	0.000117112	0	0	0	0.000137638	0	0	0	0	0	0	0	0	0	0.00288539	0	0.000103205	0	0	0	0.000656631	0	0	0	0.0149733	0	0	0	0	0	0.0376349	0	0	6	3.26976	0.113514	0	0.00178359	0	0.215362	0	0.0164749	0	0.00600344	0	0.0066358	0	0.15606	0	0.00957028	0	0.000192901	0	0.00100369	0	0.001584	0	0.0197919	0	0.0247472	0	0.00344096	0	0.00237812	0	0.00148272	1	0.260645	0	0.00584126	1	1.20164	0	0.09771	0	0.0021375	0	0.0873179	0	0.0235575	0	0.248747	0	0.0457169	1	0.0349124	3	0.795028	0	0.0778783	0.074923	0.138316	0	0.0206971	0.0204844	0.0316132	0	0.0216567	0.0214239	0.0353648	0	0.0562216	0.0546704	0.104254	6	3.0129	0.0341628	0	0.0795228	0.076443	0.145421	0	0.0226375	0.0223832	0.0345944	0	0.0239856	0.0237002	0.0397764	0	0.0555372	0.0540232	0.108287	6	3.68201	0.0802327	0	0.0498014	1	1	0	0.014496	1	1	0	0.0153223	1	1	0	0.0344791	1	1	2	2.24586	0.65647
ENSG00000169752	NRG4	NA	1	1	All	0	0.0859404	1	1	0	0	0	0	0	0	0	0	0	0	0	0.00123681	0	0	0	0	0	0	0	0	0	0	0	0	0	0	0	0.000264236	0	0	0	0	0	0	0	0.00268926	0	0.000103205	0	0	0	0.000242438	0	0	0	0	0	0	0	0.005264	0	0.0413633	0	0.0347772	0	0.0720189	1	1	0	0	0	0	0	0	0	0	0	0	0	0.00123681	0	0	0	0	0	0	0	0	0	0	0	0	0	0	0	0.000264236	0	0	0	0	0	0	0	0.000688767	0	0	0	0	0	0	0	0	0	0	0	0	0	0.005264	0	0.0297879	0	0.0347772	0	0.072277	1	1	0	0	0	0	0	0	0	0	0	0	0	0.00123681	0	0	0	0	0	0	0	0	0	0	0	0	0	0	0	0.000264236	0	0	0	0	0	0	0	0.000946912	0	0	0	0	0	0	0	0	0	0	0	0	0	0.005264	0	0.0297879	0	0.0347772	0	0.0136634	1	1	0	0	0	0	0	0	0	0	0	0	0	0	0	0	0	0	0	0	0	0	0	0	0	0	0	0	0	0	0	0	0	0	0	0	0	0.00174235	0	0.000103205	0	0	0	0.000242438	0	0	0	0	0	0	0	0	0	0.0115754	0	0	0	0.0655609	1	0	0	0	0	0	0.00278157	0	0	0	0	0	0	0	0	0	0	0	0	0	0	0	0.000117112	0	0.000386675	0	0.000137638	0	0	0	0	0	0	0	0	0	0.000961349	0	2.58012e-05	0	0	0	0.00010775	0	0	0	0.043059	0	0.0127201	0	0.005264	0	0	0	0.0794146	0.0763431	0.139683	0	0.0665952	0.0644262	0.0743863	0	0.0667987	0.0646165	0.0784851	0	0.0126159	0.0125367	0.0520055	0	0.0706286	0.0681921	0	0.0866304	0.082984	0.151822	0	0.0721516	0.0696102	0.0802195	0	0.0724191	0.069859	0.0858754	0	0.0142112	0.0141107	0.0585758	0	0.0726072	0.0700339	0	0.0611881	1	1	0	0.0524508	1	1	0	0.0526374	1	1	0	0.00855071	1	1	0	0.0478538	1
ENSG00000187140	FOXD3	NA	1	1	All	0	0.0566406	1	1	0	0	0	0.00113713	0	0	0	2.07732e-05	0	0	0	0.00123681	0	0	0	0.000192901	0	0	0	0	0	0.000117112	0	0	0	0	0	0	0	0.000370679	0	0.00601672	0	0.000476604	0	0.00400038	0	0.000659638	0	0	0	0.000242438	0	0	0	0.023117	0	0	0	0.0100915	0	0.00737117	0	0.00158977	0	0.0134686	1	1	0	0	0	0.000284405	0	0	0	0	0	0	0	0.00123681	0	0	0	0	0	0	0	0	0	0	0	0	0	0	0	0	0	0	0	0.00209504	0	0.000119209	0	0.000196799	0	0	0	0	0	0	0	0	0	0.00953629	0	0	0	0	0	0	0	0	0	0.015824	1	1	0	0	0	0.000473664	0	0	0	0	0	0	0	0.00123681	0	0	0	0	0	0	0	0	0	0	0	0	0	0	0	0	0	0	0	0.00392168	0	0.000357395	0	0.000298202	0	0	0	0	0	0	0	0	0	0.00953629	0	0	0	0	0	0	0	0	0	0.0408166	1	1	0	0	0	0.000663462	0	0	0	2.07732e-05	0	0	0	0	0	0	0	0.000192901	0	0	0	0	0	0.000117112	0	0	0	0	0	0	0	0.000370679	0	0.00209504	0	0.000119209	0	0.00370218	0	0.000659638	0	0	0	0.000242438	0	0	0	0.0135807	0	0	0	0.0100915	0	0.00737117	0	0.00158977	1	0.964135	0.618687	0	0.00259643	0	0.0304882	0	0.0150718	0	0.00207732	0	0.0263889	1	0.026611	0	0.00702356	0	0.000192901	0	0	0	0.000704	0	0.00105401	0	0.000386675	0	0.000137638	0	0	0	0	0	0.00486647	0	0.00584126	0	0.589921	0	0.0146361	0	0	0	0.0693605	0	0	0	0.0960757	0	0	0	0	0	0.0707021	0	0.0536987	0.0522824	0.116963	0	0.0131882	0.0131016	0.0232195	0	0.0150672	0.0149543	0.0276757	0	0.0386315	0.0378948	0.0869542	1	0.827557	0.201146	0	0.0625633	0.0606464	0.13102	0	0.0143361	0.0142338	0.0253428	0	0.0174962	0.017344	0.0321664	0	0.045067	0.0440666	0.0976066	1	1.08304	0.294757	0	0.0412671	1	1	0	0.00864699	1	1	0	0.0103873	1	1	0	0.0308798	1	1	1	0.655641	0.480891
ENSG00000143552	NUP210L	NA	1	1	All	0	0.143353	1	1	0	0.000445898	0	0.000426394	0	0.00592826	0	0.000186927	0	0	0	0.00382727	0	0.00702242	0	0.000192901	0	0.00100369	0	0	0	0.000117112	0	0	0	0.000137638	0	0	0	0	0	0.000352309	0	0.000119209	0	0.0480151	0	0.00661094	0	0	0	0.00203858	0	0.0209563	0	0.0192942	0	0.00973502	0	0.00252715	0	0.0103742	0	0.00404195	0	0.017108	1	1	0	0	0	4.73821e-05	0	0.00102968	0	2.07732e-05	0	0	0	0.00179578	0	0.00117283	0	0.000192901	0	0	0	0	0	0	0	0	0	0	0	0	0	0	0	0	0	0.000119209	0	0.012421	0	0.000281588	0	0	0	2.69375e-05	0	0	0	0	0	0	0	0	0	0	0	0	0	0.0348031	1	1	0	0	0	0.000236866	0	0.00391009	0	0.000103834	0	0	0	0.0020315	0	0.00233781	0	0.000192901	0	0	0	0	0	0	0	0	0	0	0	0	0	0	0	0	0	0.000119209	0	0.0249346	0	0.000693832	0	0	0	0.000242408	0	0	0	0	0	0	0	0	0	0	0	0	0	0.10855	1	1	0	0.000445898	0	0.000189528	0	0.00201817	0	8.30926e-05	0	0	0	0.00179578	0	0.00468461	0	0	0	0.00100369	0	0	0	0.000117112	0	0	0	0.000137638	0	0	0	0	0	0.000352309	0	0	0	0.0230805	0	0.00591711	0	0	0	0.00179617	0	0.0209563	0	0.0192942	0	0.00973502	0	0.00252715	0	0.0103742	0	0.00404195	2	6.59898	0.989652	0	0.0361177	0	0.682302	0	0.143373	0	0.0284384	0	0.00444444	0	0.174447	0	0.0728025	0	0.00694444	0	0.00100369	0	0.0044	0	0.0338453	0	0.0015467	0	0.0111487	0	0.00237812	0	0.00333611	0	0.216354	0	0.0119209	1	2.91617	1	0.536088	0	0.0152	0	0.216466	0	0.121222	0	0.430945	0	0.00973502	0	0.0507844	0	0.867563	0	0.129077	0.121094	0.178262	0	0.0148006	0.0146917	0.0250318	0	0.0294502	0.0290208	0.0435656	0	0.0996269	0.0948249	0.141824	1	5.62699	0.976147	0	0.188433	0.171744	0.22844	0	0.020542	0.0203324	0.0322347	0	0.0401485	0.0393532	0.0558453	0	0.148284	0.137814	0.184942	2	7.72456	0.982963	0	0.100041	1	1	0	0.0104966	1	1	0	0.0222604	1	1	0	0.077781	1	1	1	4.66949	0.990623
ENSG00000137815	RTF1	NA	1	1	All	0	0.0422618	1	1	0	0	0	0	0	0.00134984	0	8.30769e-05	0	0	0	0	0	0	0	0.000192901	0	0	0	0	0	0.000787802	0	0	0	0	0	0	0	0	0	0.000942454	0	0	0	0.00567844	0	2.58012e-05	0	0	0	0.00182631	0	0	0	0.0104061	0	0.0157051	0	0.005264	0	0	0	0	0	0.0169588	1	1	0	0	0	0	0	0	0	2.07732e-05	0	0	0	0	0	0	0	0	0	0	0	0	0	0.000787802	0	0	0	0	0	0	0	0	0	0	0	0	0	0.000445092	0	0	0	0	0	0	0	0	0	0	0	0.0157051	0	0	0	0	0	0	0	0.0171386	1	1	0	0	0	0	0	0	0	6.23037e-05	0	0	0	0	0	0	0	0	0	0	0	0	0	0.000787802	0	0	0	0	0	0	0	0	0	0	0	0	0	0.000583397	0	0	0	0	0	0	0	0	0	0	0	0.0157051	0	0	0	0	0	0	0	0.0251232	1	1	0	0	0	0	0	0.00134984	0	2.07732e-05	0	0	0	0	0	0	0	0.000192901	0	0	0	0	0	0	0	0	0	0	0	0	0	0	0	0.000942454	0	0	0	0.00509504	0	2.58012e-05	0	0	0	0.00182631	0	0	0	0.0104061	0	0	0	0.005264	0	0	0	0	0	0.812862	1	0	0.0445898	0	0.150805	0	0.0216025	0	0.000747833	0	0.00111111	0	0.00944496	0	0.0125	0	0.000771605	0	0.0061849	0	0.000704	0	0.00180893	0	0.00348007	0	0.0137638	0	0.00422777	0	0.00240733	0	0	0	0	0	0.044914	0	0.00530386	0	0.00095	0	0.017918	0	0.0309896	0	0.13411	0	0	0	0.0153555	0	0.289172	0	0.0411854	0.0403488	0.104568	0	0.016734	0.0165948	0.0271504	0	0.0168605	0.0167192	0.0297896	0	0.0243249	0.0240315	0.0704639	0	0.869981	0.58104	0	0.0475957	0.0464808	0.11656	0	0.0179566	0.0177964	0.0293473	0	0.0185714	0.0184	0.0334496	0	0.0290243	0.0286072	0.0806291	0	0.967752	0.620064	0	0.0273322	1	1	0	0.0129329	1	1	0	0.0130644	1	1	0	0.0142678	1	1	0	0.627484	1
ENSG00000185869	ZNF829	NA	1	1	All	0	0.0405479	1	1	0	0	0	0.000426349	0	0	0	0	0	0	0	0	0	0	0	0	0	0	0	0	0	0	0	0	0	0	0	0	0	0	0	0.00199883	0	0.000119209	0	0.00138192	0	0.00444481	0	0	0	0.00010775	0	0	0	0	0	0	0	0	0	0.0320691	0	0	0	0.0134815	1	1	0	0	0	0.000189528	0	0	0	0	0	0	0	0	0	0	0	0	0	0	0	0	0	0	0	0	0	0	0	0	0	0	0	0.000942454	0	0.000119209	0	0.00041339	0	0.00133496	0	0	0	0.00010775	0	0	0	0	0	0	0	0	0	0.0103742	0	0	0	0.0150171	1	1	0	0	0	0.000378967	0	0	0	0	0	0	0	0	0	0	0	0	0	0	0	0	0	0	0	0	0	0	0	0	0	0	0	0.00105637	0	0.000119209	0	0.000524046	0	0.00182569	0	0	0	0.00010775	0	0	0	0	0	0	0	0	0	0.0110051	0	0	0	0.0255308	1	1	0	0	0	4.73821e-05	0	0	0	0	0	0	0	0	0	0	0	0	0	0	0	0	0	0	0	0	0	0	0	0	0	0	0	0.000942454	0	0	0	0.000857871	0	0.00261913	0	0	0	0	0	0	0	0	0	0	0	0	0	0.021064	0	0	0	0.211434	1	0	0	0	4.73821e-05	0	0.00290115	0	8.30926e-05	0	0	0	0.00179578	0	0.00117283	0	0	0	0	0	0	0	0	0	0.00348007	0	0.00903655	0	0	0	0.000370679	0	0	0	0	0	0.00262782	0	0.000153695	0	0	0	0.000431	0	0	0	0.0415217	0	0	0	0.013056	0	0.134757	0	0.0375128	0.0368179	0.101215	0	0.0127986	0.012717	0.0227507	0	0.0140054	0.0139078	0.026369	0	0.0235074	0.0232332	0.0694882	0	0.214347	0.192932	0	0.0424813	0.0415916	0.112382	0	0.0142372	0.0141364	0.0252322	0	0.016003	0.0158757	0.0303558	0	0.0264783	0.0261308	0.0773694	0	0.237282	0.211231	0	0.0284648	1	1	0	0.0100085	1	1	0	0.0109835	1	1	0	0.0174813	1	1	0	0.149997	1
ENSG00000105819	PMPCB	Discordant	1	1	All	0	0.520749	1	1	0	0.00178359	0	0.0017054	0	0.00196374	0	0.000747833	0	0.0066358	0	0.0113374	0	0.00117283	0	0	0	0	0	0.002172	0	0.000117112	0	0	0	0.00123875	0	0	0	0	0	0.000228949	0	0	0	0.102306	0	0.0172172	0	0	0	0.0191387	0	0	0	0.0543753	0	0	0	0.0152244	0	0.234565	0	0.0488187	0	0.0240819	1	1	0	0	0	0.000189528	0	0	0	0	0	0.0066358	0	0	0	0	0	0	0	0	0	0	0	0	0	0	0	0	0	0	0	0	0	0	0	0	0	0.00197187	0	0.000153695	0	0	0	0.00016504	0	0	0	0.0104336	0	0	0	0	0	0	0	0.00453238	0	0.0488768	1	1	0	0	0	0.000947283	0	0	0	0	0	0.0066358	0	0	0	0	0	0	0	0	0	0	0	0	0	0	0	0	0	0	0	0	0	0	0	0	0	0.0214405	0	0.00108183	0	0	0	0.00129546	0	0	0	0.0113163	0	0	0	0	0	0	0	0.00615963	0	0.471872	1	1	0	0.00178359	0	0.000758114	0	0.00196374	0	0.000747833	0	0	0	0.0113374	0	0.00117283	0	0	0	0	0	0.002172	0	0.000117112	0	0	0	0.00123875	0	0	0	0	0	0.000228949	0	0	0	0.0808654	0	0.0161353	0	0	0	0.0178432	0	0	0	0.043059	0	0	0	0.0152244	0	0.234565	0	0.042659	0	0.210225	1	0	0.00178359	0	0.0296138	0	0.00140638	0	0.000519329	0	0	0	0.00382741	0	0.00702356	0	0.000771605	0	0	0	0	0	0.000117112	0	0	0	0.00123875	0	0.00678755	0	0	0	0	0	0	0	0.0435868	0	0.00519254	0	0.0002375	0	0.00587501	0	0	0	0.0794939	0	0	0	0.0117751	0	0.0109748	0	0.466429	0.372762	0.400567	0	0.0176582	0.0175032	0.0281652	0	0.0375303	0.0368348	0.0513486	0	0.428898	0.348774	0.371374	0	0.194845	0.177038	0	0.534287	0.413913	0.443858	0	0.0242646	0.0239726	0.0363093	0	0.0503543	0.0491076	0.0656088	0	0.483933	0.383645	0.40807	0	0.238046	0.211834	0	0.33577	1	1	0	0.0174383	1	1	0	0.0344043	1	1	0	0.301366	1	1	0	0.150967	1
ENSG00000179772	FOXS1	NA	1	1	All	0	1.08647	1	1	0	0.000445898	0	0.00303246	0	0.0185158	0	0.00207732	0	0	0	0.00190182	0	0.00468461	0	0.000192901	0	0	0	0.000176	0	0.00105401	0	0	0	0.000137638	0	0.000264236	0	0	0	0.0172862	0	0.00584126	0	0.70845	0	0.0874056	0	0.00095	0	0.0394561	0	0.0142674	0	0.10185	0	0	0	0.009853	0	0.0385982	0	0.0300342	0	0.012459	1	1	0	0	0	0	0	0.00166008	0	0	0	0	0	0	0	0	0	0	0	0	0	0	0	0	0	0	0	0	0	0	0	0	0	0	0	0	0	6.22688e-05	0	0	0	0	0	0.000303142	0	0	0	0.0104336	0	0	0	0	0	0	0	0	0	0.0205181	1	1	0	0	0	0	0	0.00362961	0	0	0	0	0	0	0	0	0	0	0	0	0	0	0	0	0	0	0	0	0	0	0	0	0	0	0	0	0	0.00271869	0	0	0	0	0	0.00197067	0	0	0	0.0121991	0	0	0	0	0	0	0	0	0	1.06596	1	1	0	0.000445898	0	0.00303246	0	0.0148861	0	0.00207732	0	0	0	0.00190182	0	0.00468461	0	0.000192901	0	0	0	0.000176	0	0.00105401	0	0	0	0.000137638	0	0.000264236	0	0	0	0.0172862	0	0.00584126	0	0.705731	0	0.0874056	0	0.00095	0	0.0374855	0	0.0142674	0	0.0896506	0	0	0	0.009853	0	0.0385982	0	0.0300342	0	0.302672	1	0	0.000445898	0	0.0189528	0	0.0531235	0	0.00101788	0	0.00111111	0	0.00106977	0	0.00117283	0	0.000771605	0	0	0	0.001584	0	0.0197919	0	0	0	0.000550554	0	0	0	0	0	0	0	0	0	0.0226675	0	0.00583469	0	0.0002375	0	0.00718843	0	0.0142674	0	0.043059	0	0.0150238	0	0.0100915	0	0.0847105	0	0.91547	0.599672	0.609922	0	0.0126906	0.0126104	0.0226141	0	0.0187452	0.0185706	0.0320228	0	0.896725	0.592097	0.599803	0	0.300747	0.259735	0	1.1717	0.690159	0.699314	0	0.0124803	0.0124028	0.0231362	0	0.0212967	0.0210715	0.0366121	0	1.1504	0.68349	0.690417	0	0.359138	0.301722	0	0.699607	1	1	0	0.00670071	1	1	0	0.0123447	1	1	0	0.687262	1	1	0	0.207378	1
ENSG00000115947	ORC4	Consensus	1	1	All	0	0.833581	1	1	0	0.00401308	0	0.00681909	0	0.0171248	0	0.00665957	0	0.0066358	0	0.00427909	0	0.00488126	0	0	0	0	0	0.000176	0	0.00187379	0	0.000386675	0	0.00191481	0	0.000264236	0	0	0	0.00139983	0	0.000119209	0	0.302336	0	0.00882531	0	0.00095	0	0.0371769	0	0	0	0.0872681	0	0	0	0.0404117	0	0.244808	0	0.0552579	0	0.0147569	1	1	0	0	0	0.00118455	0	0.000975941	0	0.000399131	0	0	0	0	0	0.000195312	0	0	0	0	0	0.000176	0	0	0	0	0	0	0	0.000264236	0	0	0	0	0	0	0	0.00333937	0	0.00027262	0	0	0	0.000656631	0	0	0	0.00729313	0	0	0	0	0	0	0	0	0	0.0593634	1	1	0	0	0	0.00449737	0	0.00187805	0	0.000811573	0	0	0	0	0	0.00175628	0	0	0	0	0	0.000176	0	0	0	0	0	0	0	0.000264236	0	0	0	0	0	0	0	0.0332046	0	0.00203276	0	0	0	0.00566139	0	0	0	0.00908122	0	0	0	0	0	0	0	0	0	0.774218	1	1	0	0.00401308	0	0.00232172	0	0.0152467	0	0.005848	0	0.0066358	0	0.00427909	0	0.00312499	0	0	0	0	0	0	0	0.00187379	0	0.000386675	0	0.00191481	0	0	0	0	0	0.00139983	0	0.000119209	0	0.269131	0	0.00679255	0	0.00095	0	0.0315156	0	0	0	0.0781868	0	0	0	0.0404117	0	0.244808	0	0.0552579	0	0.260472	1	0	0.00401308	0	0.0876095	0	0.0031739	0	0.000399131	0	0	0	0.00106977	0	0.00488279	0	0.00173611	0	0	0	0	0	0.000117112	0	0	0	0	0	0.00660589	0	0.00148272	0	0.00728559	0	0.000119209	0	0.00357775	0	0.000645031	0	0	0	0.00136357	0	0.0109229	0	0.0736882	0	0.0127201	0	0.000465303	0	0.0385944	0	0.737556	0.521719	0.536417	0	0.0131128	0.0130272	0.0231268	0	0.0473972	0.0462915	0.0607177	0	0.690159	0.498504	0.510312	0	0.253307	0.22377	0	0.878206	0.584472	0.600262	0	0.0161387	0.0160091	0.0273532	0	0.0687616	0.0664508	0.082582	0	0.809444	0.554895	0.567932	0	0.311969	0.267996	0	0.545656	1	1	0	0.0100985	1	1	0	0.0406444	1	1	0	0.505011	1	1	0	0.185989	1
ENSG00000131096	PYY	NA	1	1	All	0	0.0317562	1	1	0	0	0	0.000189506	0	0	0	0	0	0	0	0	0	0.00215034	0	0	0	0	0	0.000176	0	0.000117112	0	0	0	0	0	0	0	0	0	0.00123753	0	0	0	0.00187115	0	2.58012e-05	0	0	0	0.00148502	0	0	0	0.00774177	0	0.0127201	0	0	0	0	0	0.00404195	0	0.0188746	1	1	0	0	0	4.73821e-05	0	0	0	0	0	0	0	0	0	0	0	0	0	0	0	0	0	0	0	0	0	0	0	0	0	0	0	0.00123753	0	0	0	0.00082763	0	0	0	0	0	0	0	0	0	0	0	0.0127201	0	0	0	0	0	0.00404195	0	0.0192052	1	1	0	0	0	0.000142124	0	0	0	0	0	0	0	0	0	0	0	0	0	0	0	0	0	0	0	0	0	0	0	0	0	0	0	0.00123753	0	0	0	0.00106355	0	0	0	0	0	0	0	0	0	0	0	0.0127201	0	0	0	0	0	0.00404195	0	0.012551	1	1	0	0	0	4.73821e-05	0	0	0	0	0	0	0	0	0	0.00215034	0	0	0	0	0	0.000176	0	0.000117112	0	0	0	0	0	0	0	0	0	0	0	0	0	0.000807609	0	2.58012e-05	0	0	0	0.00148502	0	0	0	0.00774177	0	0	0	0	0	0	0	0	0	0.0370813	1	0	0	0	0	0	0.000538581	0	2.07732e-05	0	0	0	0	0	0	0	0	0	0.00401476	0	0	0	0	0	0	0	0	0	0	0	0.000370679	0	0	0	0	0	0.0147019	0	0.000928844	0	0	0	0.00274383	0	0	0	0	0	0	0	0.004589	0	0.00917297	0	0.0315821	0.0310886	0.0949747	0	0.0187322	0.0185578	0.0293448	0	0.0190295	0.0188495	0.0323442	0	0.0125527	0.0124742	0.0518624	0	0.0511269	0.049842	0	0.032779	0.0322476	0.101745	0	0.0188962	0.0187188	0.0303714	0	0.0192447	0.0190607	0.0342526	0	0.0135342	0.0134431	0.0572249	0	0.0564663	0.0549016	0	0.0212709	1	1	0	0.0116917	1	1	0	0.0119085	1	1	0	0.00936242	1	1	0	0.0295446	1
ENSG00000172322	CLEC12A	NA	1	1	All	0	0.0965316	1	1	0	0.000445898	0	0.0272916	0	0.00140638	0	0	0	0	0	0	0	0	0	0	0	0	0	0	0	0.00990586	0	0	0	0.000550366	0	0	0	0	0	0	0	0.000119209	0	0.00309007	0	0.000350024	0	0	0	0	0	0	0	0.037843	0	0	0	0	0	0.00917297	0	0.00635617	0	0.0128067	1	1	0	0	0	4.73821e-05	0	0	0	0	0	0	0	0	0	0	0	0	0	0	0	0	0	0	0	0	0	0.000137638	0	0	0	0	0	0	0	0	0	0.00183813	0	0.000350024	0	0	0	0	0	0	0	0.0104336	0	0	0	0	0	0	0	0	0	0.0158582	1	1	0	0	0	0.00222644	0	0	0	0	0	0	0	0	0	0	0	0	0	0	0	0	0	0	0	0	0	0.000412727	0	0	0	0	0	0	0	0	0	0.00221477	0	0.000350024	0	0	0	0	0	0	0	0.0106542	0	0	0	0	0	0	0	0	0	0.0806734	1	1	0	0.000445898	0	0.0250651	0	0.00140638	0	0	0	0	0	0	0	0	0	0	0	0	0	0	0	0.00990586	0	0	0	0.000137638	0	0	0	0	0	0	0	0.000119209	0	0.000875306	0	0	0	0	0	0	0	0	0	0.0271888	0	0	0	0	0	0.00917297	0	0.00635617	0	0.274277	1	0	0	0	0.00573324	0	0.0050162	0	0.000186958	0	0	0	0.000677835	0	0.00761141	0	0.000192901	0	0	0	0	0	0	0	0.000386675	0	0.0309687	0	0	0	0	0	0	0	0.000119209	0	0.183608	0	0.00660511	0	0.0002375	0	0.000969751	0	0	0	0.031963	0	0	0	0	0	0	0	0.093755	0.0894942	0.151717	0	0.0124672	0.0123898	0.0223504	0	0.0153325	0.0152155	0.0279969	0	0.0784225	0.0754263	0.123873	0	0.241378	0.214456	0	0.100687	0.0957837	0.163995	0	0.012878	0.0127954	0.0236058	0	0.0162279	0.016097	0.0305973	0	0.0844587	0.0809904	0.133625	0	0.290442	0.252067	0	0.0586223	1	1	0	0.00727581	1	1	0	0.00939064	1	1	0	0.0492316	1	1	0	0.181004	1
ENSG00000166482	MFAP4	NA	1	1	All	0	0.0584339	1	1	0	0	0	0.00184786	0	0.000415089	0	0.00033237	0	0.0066358	0	0.000118864	0	0	0	0	0	0	0	0	0	0	0	0	0	0.000137638	0	0	0	0	0	0	0	0	0	0.00873587	0	0.000862612	0	0	0	0.0032515	0	0	0	0.0244629	0	0	0	0	0	0.00857237	0	0.00306107	0	0.026604	1	1	0	0	0	0.000521428	0	0.000415089	0	0	0	0	0	0	0	0	0	0	0	0	0	0	0	0	0	0	0	0	0	0	0	0	0	0	0	0	0	0.000133761	0	0	0	0	0	0.00107082	0	0	0	0.0244629	0	0	0	0	0	0	0	0	0	0.0280471	1	1	0	0	0	0.000710462	0	0.000415089	0	0	0	0	0	0	0	0	0	0	0	0	0	0	0	0	0	0	0	0	0	0	0	0	0	0	0	0	0	0.000742512	0	0	0	0	0	0.00171614	0	0	0	0.0244629	0	0	0	0	0	0	0	0	0	0.0303868	1	1	0	0	0	0.0011374	0	0	0	0.00033237	0	0.0066358	0	0.000118864	0	0	0	0	0	0	0	0	0	0	0	0	0	0.000137638	0	0	0	0	0	0	0	0	0	0.00799336	0	0.000862612	0	0	0	0.00153536	0	0	0	0	0	0	0	0	0	0.00857237	0	0.00306107	0	0.201116	1	0	0	0	0.03331	0	0.0104085	0	2.07732e-05	0	0	0	0.00190182	0	0.000781247	0	0	0	0	0	0.000176	0	0.000468447	0	0.000386675	0	0.000137638	0	0.00105694	0	0.000370679	0	0	0	0.000119209	0	0.0252981	0	0.00215883	0	0	0	0.0062935	0	0.0176118	0	0.0333077	0	0	0	0	0	0.067308	0	0.0566784	0.0551021	0.119796	0	0.0263961	0.0260508	0.0375126	0	0.0272659	0.0268976	0.0413718	0	0.0294125	0.0289841	0.0769182	0	0.197608	0.179308	0	0.0641578	0.062143	0.132682	0	0.0299229	0.0294796	0.0418411	0	0.0315863	0.0310927	0.0475186	0	0.0325715	0.0320468	0.0846983	0	0.207096	0.187058	0	0.0377293	1	1	0	0.0126101	1	1	0	0.0136548	1	1	0	0.0240745	1	1	0	0.135581	1
ENSG00000165832	TRUB1	NA	1	1	All	0	0.0507172	1	1	0	0.00259643	0	0.000426349	0	0.00562259	0	0.000519266	0	0	0	0.0143586	0	0	0	0	0	0	0	0	0	0.00145849	0	0.00154481	0	0	0	0	0	0	0	5.72372e-05	0	0	0	0.00672997	0	0.00208937	0	0	0	0.00455137	0	0	0	0	0	0	0	0	0	0.00917297	0	0.00158977	0	0.0143523	1	1	0	0.00259643	0	0.000189528	0	0.00149197	0	2.07732e-05	0	0	0	0.00427909	0	0	0	0	0	0	0	0	0	0	0	0.000386675	0	0	0	0	0	0	0	0	0	0	0	0.00295421	0	0.00041282	0	0	0	0.000431	0	0	0	0	0	0	0	0	0	0	0	0.00158977	0	0.0284982	1	1	0	0.00259643	0	0.000378967	0	0.0027248	0	0.000186895	0	0	0	0.011387	0	0	0	0	0	0	0	0	0	0	0	0.00115814	0	0	0	0	0	0	0	0	0	0	0	0.00466249	0	0.00144434	0	0	0	0.00236943	0	0	0	0	0	0	0	0	0	0	0	0.00158977	0	0.0222189	1	1	0	0	0	4.73821e-05	0	0.00289779	0	0.00033237	0	0	0	0.00297159	0	0	0	0	0	0	0	0	0	0.00145849	0	0.000386675	0	0	0	0	0	0	0	5.72372e-05	0	0	0	0.00206747	0	0.000645031	0	0	0	0.00218194	0	0	0	0	0	0	0	0	0	0.00917297	0	0	1	0.204726	0.18513	0	0.0156807	0	0.00928689	0	0.00372405	0	8.30926e-05	0	0	0	0	0	0.00117283	0	0.000192901	0	0	0	0	0	0.00145849	0	0	0	0.00344096	0	0.00237812	0	0	0	0.000228949	0	0.000119209	0	0.0133365	0	0.00126426	0	0.0002375	0	0.000969751	0	0	0	0.0714076	0	0	0	0	1	0.0797443	0	0.0393355	0.0385719	0.102802	0	0.0112322	0.0111694	0.0208638	0	0.0207835	0.020569	0.0343681	0	0.0185521	0.018381	0.062126	1	0.207192	0.0187176	0	0.0596731	0.0579276	0.128086	0	0.0153288	0.015212	0.0264282	0	0.0328442	0.0323107	0.0488503	0	0.026829	0.0264723	0.0776801	1	0.222182	0.0213138	0	0.0367932	1	1	0	0.0104165	1	1	0	0.0202732	1	1	0	0.01652	1	1	1	0.149982	0.139277
ENSG00000013810	TACC3	NA	1	1	All	0	0.0704245	1	1	0	0	0	4.73821e-05	0	0.00060204	0	0.00033237	0	0	0	0	0	0.00117283	0	0	0	0	0	0	0	0.00046829	0	0	0	0	0	0	0	0	0	0	0	0.000119209	0	0.0176869	0	0.00283606	0	0.0002375	0	0.00274383	0	0	0	0.00405696	0	0	0	0.005264	0	0.028501	0	0.00635606	0	0.0151111	1	1	0	0	0	4.73821e-05	0	0	0	0	0	0	0	0	0	0	0	0	0	0	0	0	0	0.000117112	0	0	0	0	0	0	0	0	0	0	0	0	0	0.00601578	0	0.000605778	0	0	0	0	0	0	0	0	0	0	0	0.005264	0	0	0	0.00306107	0	0.0207821	1	1	0	0	0	4.73821e-05	0	0	0	0	0	0	0	0	0	0	0	0	0	0	0	0	0	0.000351178	0	0	0	0	0	0	0	0	0	0	0	0	0	0.0101294	0	0.00169509	0	0	0	0	0	0	0	0	0	0	0	0.005264	0	0	0	0.00329498	0	0.0496425	1	1	0	0	0	0	0	0.00060204	0	0.00033237	0	0	0	0	0	0.00117283	0	0	0	0	0	0	0	0.000117112	0	0	0	0	0	0	0	0	0	0	0	0.000119209	0	0.00755751	0	0.00114097	0	0.0002375	0	0.00274383	0	0	0	0.00405696	0	0	0	0	0	0.028501	0	0.00306107	1	1.5043	0.777827	0	0.0111474	0	0.0876095	0	0.0298974	0	0.00351066	0	0	0	0.02097	0	0.0342801	0	0.000771605	0	0	0	0.0044	0	0.00749516	0	0.00618679	0	0.107909	0	0.0129475	0	0.030025	0	0.00258883	0	0	0	0.18087	0	0.021871	0	0.00095	0	0.0386773	0	0.0109229	1	0.250852	0	0.0388325	0	0.110038	0	0.491547	0	0.0646606	0.0626144	0.126775	0	0.0136905	0.0135972	0.0237941	0	0.0181732	0.0180091	0.0313514	0	0.0464874	0.0454234	0.0946325	1	1.47909	0.435153	0	0.0740072	0.071335	0.141093	0	0.0152482	0.0151326	0.0263461	0	0.0211791	0.0209564	0.0364777	0	0.0528282	0.051457	0.105688	1	1.76393	0.526345	0	0.0452041	1	1	0	0.0116635	1	1	0	0.0153121	1	1	0	0.029892	1	1	0	1.08782	1
ENSG00000056586	RC3H2	NA	1	1	All	0	0.0677498	1	1	0	0	0	0	0	0.00290115	0	0.000186958	0	0.00111111	0	0	0	0.00273436	0	0	0	0	0	0.000176	0	0	0	0	0	0.000137638	0	0.000264236	0	0	0	0.00199886	0	0	0	0.00607303	0	0.000232211	0	0	0	0.00036823	0	0	0	0	0	0	0	0.013232	0	0.0280563	0	0.0102777	0	0.0149994	1	1	0	0	0	0	0	0	0	0	0	0.00111111	0	0	0	0	0	0	0	0	0	0	0	0	0	0	0	0	0	0	0	0	0	0	0	0	0	0.000656295	0	0	0	0	0	0	0	0	0	0	0	0	0	0.013232	0	0	0	0	0	0.0156038	1	1	0	0	0	0	0	0	0	0	0	0.00111111	0	0	0	0	0	0	0	0	0	0	0	0	0	0	0	0	0	0	0	0	0	0	0	0	0	0.00126065	0	0	0	0	0	0	0	0	0	0	0	0	0	0.013232	0	0	0	0	0	0.052146	1	1	0	0	0	0	0	0.00290115	0	0.000186958	0	0	0	0	0	0.00273436	0	0	0	0	0	0.000176	0	0	0	0	0	0.000137638	0	0.000264236	0	0	0	0.00199886	0	0	0	0.00481238	0	0.000232211	0	0	0	0.00036823	0	0	0	0	0	0	0	0	0	0.0280563	0	0.0102777	1	0.967427	0.61994	0	0.021849	0	0.159393	0	0.0322249	0	0.00168263	0	0	0	0.0230095	0	0.00975123	0	0.000192901	0	0	0	0.000176	0	0.0029278	0	0.00966686	0	0.00344096	0	0.00105694	0	0.0140275	0	0.0261017	0	0.000476837	0	0.100048	0	0.006392	0	0.00095	0	0.0199076	0	0	1	0.216053	0	0.0157051	0	0.000465303	0	0.301928	0	0.0658112	0.0636924	0.127691	0	0.0149122	0.0148015	0.0251511	0	0.015462	0.015343	0.028155	0	0.0503492	0.0491027	0.0984969	2	1.01668	0.0833948	0	0.0691054	0.0667717	0.136856	0	0.0151099	0.0149963	0.0262144	0	0.0157284	0.0156054	0.0299899	0	0.053377	0.0519774	0.106199	2	1.13167	0.106042	0	0.0429534	1	1	0	0.00993264	1	1	0	0.0102966	1	1	0	0.0326568	1	1	2	0.710727	0.159542
ENSG00000186230	ZNF749	NA	1	1	All	0	0.094288	1	1	0	0	0	0.000758114	0	0.000931328	0	0	0	0.00111111	0	0	0	0.000195312	0	0	0	0	0	0.000176	0	0.00627224	0	0	0	0	0	0	0	0	0	0	0	0	0	0.00684063	0	0.000246819	0	0	0	0.00203908	0	0	0	0.0382229	0	0	0	0	0	0.0374945	0	0	0	0.0684483	1	1	0	0	0	0	0	0	0	0	0	0	0	0	0	0	0	0	0	0	0	0	0	0	0	0	0	0	0	0	0	0	0	0	0	0	0	0.00615186	0	0.000246819	0	0	0	0.00203908	0	0	0	0.0225161	0	0	0	0	0	0.0374945	0	0	0	0.0684483	1	1	0	0	0	0	0	0	0	0	0	0	0	0	0	0	0	0	0	0	0	0	0	0	0	0	0	0	0	0	0	0	0	0	0	0	0	0.00615186	0	0.000246819	0	0	0	0.00203908	0	0	0	0.0225161	0	0	0	0	0	0.0374945	0	0	0	0.0258396	1	1	0	0	0	0.000758114	0	0.000931328	0	0	0	0.00111111	0	0	0	0.000195312	0	0	0	0	0	0.000176	0	0.00627224	0	0	0	0	0	0	0	0	0	0	0	0	0	0.000688767	0	0	0	0	0	0	0	0	0	0.0157067	0	0	0	0	0	0	0	0	0	0.166617	1	0	0.00178359	0	0.0272921	0	0.00816975	0	8.30926e-05	0	0	0	0	0	0.00703122	0	0.000192901	0	0	0	0.000704	0	0.00306338	0	0.0015467	0	0.00344096	0	0.0137382	0	0	0	0.00563277	0	0.000119209	0	0.0152136	0	0.00126426	0	0.005925	0	0.000673438	0	0.00757849	0	0.0323063	0	0	0	0.00418773	0	0.0266706	0	0.0906082	0.0866245	0.14878	0	0.0661258	0.0639869	0.0739779	0	0.0661258	0.0639869	0.0778758	0	0.0244824	0.0241851	0.070649	0	0.177863	0.162943	0	0.0950883	0.0907074	0.15936	0	0.0672689	0.0650562	0.0759467	0	0.0672689	0.0650562	0.0813042	0	0.0278194	0.027436	0.0790721	0	0.213471	0.192225	0	0.052763	1	1	0	0.0384199	1	1	0	0.0384199	1	1	0	0.0143431	1	1	0	0.135206	1
ENSG00000153786	ZDHHC7	NA	1	1	All	0	0.0354646	1	1	0	0.00178359	0	0	0	0.00364848	0	2.07732e-05	0	0	0	0.00271009	0	0.00215034	0	0	0	0	0	0	0	0	0	0	0	0.000820232	0	0	0	0	0	0	0	0	0	0.00586393	0	0.00041276	0	0	0	0.000242438	0	0	0	0.00863903	0	0	0	0	0	0.00917297	0	0	0	0.0128106	1	1	0	0.00178359	0	0	0	0.000788991	0	2.07732e-05	0	0	0	0	0	0	0	0	0	0	0	0	0	0	0	0	0	0	0	0	0	0	0	0	0	0	0	0.00134602	0	0.000232211	0	0	0	0	0	0	0	0.00863903	0	0	0	0	0	0	0	0	0	0.0137618	1	1	0	0.00178359	0	0	0	0.00103523	0	2.07732e-05	0	0	0	0	0	0	0	0	0	0	0	0	0	0	0	0	0	0	0	0	0	0	0	0	0	0	0	0.00189625	0	0.000386959	0	0	0	0	0	0	0	0.00863903	0	0	0	0	0	0	0	0	0	0.0217028	1	1	0	0	0	0	0	0.00261326	0	0	0	0	0	0.00271009	0	0.00215034	0	0	0	0	0	0	0	0	0	0	0	0.000820232	0	0	0	0	0	0	0	0	0	0.00396768	0	2.58012e-05	0	0	0	0.000242438	0	0	0	0	0	0	0	0	0	0.00917297	0	0	1	0.880231	0.585313	0	0.0160523	0	0.164937	0	0.029029	0	0.00101788	0	0.00111111	0	0.0136236	0	0.0389092	0	0.00482253	0	0.00100369	0	0.000176	0	0.00627224	0	0.000386675	0	0.0115028	0	0	0	0	0	0.0276791	0	0.00762939	1	0.187685	0	0.0039622	0	0	0	0.0190049	0	0	0	0.184911	0	0.0328803	0	0	0	0.127636	0	0.0334016	0.0328499	0.0973209	0	0.0121875	0.0121135	0.0220603	0	0.0129206	0.0128374	0.0249798	0	0.0204811	0.0202728	0.0655909	2	0.82867	0.051633	0	0.0357919	0.0351589	0.105423	0	0.0134847	0.0133942	0.0243524	0	0.0144835	0.0143791	0.0283764	0	0.0213083	0.0210829	0.0702892	3	1.07056	0.0236228	0	0.0232984	1	1	0	0.00819491	1	1	0	0.00882716	1	1	0	0.0144713	1	1	0	0.602178	1
ENSG00000104368	PLAT	NA	1	1	All	0	0.208121	1	1	0	0	0	0.00232172	0	0.00332527	0	0.000519266	0	0	0	0.000677835	0	0.000781247	0	0.000192901	0	0.0143229	0	0.004688	0	0.00306338	0	0.000386675	0	0.0205478	0	0.00105694	0	0	0	0.000352309	0	0.00399353	0	0.0321248	0	0.00783066	0	0.000948813	0	0.00172382	0	0	0	0.0104336	0	0	0	0.009248	0	0.0895812	0	0	0	0.023935	1	1	0	0	0	0	0	0.000228138	0	2.07732e-05	0	0	0	0.000677835	0	0	0	0	0	0	0	0	0	0	0	0	0	0	0	0	0	0	0	0	0	0.00109482	0	0.00109902	0	0.000862612	0	0.0002375	0	0.00010775	0	0	0	0.0104336	0	0	0	0	0	0.00917297	0	0	0	0.0331853	1	1	0	0	0	0	0	0.000721873	0	0.000186895	0	0	0	0.000677835	0	0	0	0	0	0	0	0	0	0	0	0	0	0	0	0	0	0	0	0	0	0.00156738	0	0.00431806	0	0.00305686	0	0.000711313	0	0.000754072	0	0	0	0.0104336	0	0	0	0	0	0.0107575	0	0	0	0.174935	1	1	0	0	0	0.00232172	0	0.0026034	0	0.00033237	0	0	0	0	0	0.000781247	0	0.000192901	0	0.0143229	0	0.004688	0	0.00306338	0	0.000386675	0	0.0205478	0	0.00105694	0	0	0	0.000352309	0	0.00242615	0	0.0278067	0	0.0047738	0	0.0002375	0	0.000969751	0	0	0	0	0	0	0	0.009248	0	0.0788237	0	0	2	0.928721	0.238042	0	0.00259643	0	0.0917318	0	0.0150718	0	0.00101788	0	0	0	0.0174479	0	0.00312499	0	0.00173611	0	0	0	0.010752	0	0.00627224	0	0.0015467	0	0.0142435	0	0.00237812	0	0.000370679	0	0.00382836	0	0.00242615	0	0.215847	0	0.0261998	0	0.0038	0	0.0360701	0	0.0804468	0	0.199616	0	0.0388325	0	0.0234547	2	0.129909	0	0.174404	0.160042	0.21166	0	0.0221999	0.0219553	0.033272	0	0.0279229	0.0275367	0.0420195	0	0.146481	0.136258	0.17828	2	0.881278	0.0598095	0	0.221359	0.198571	0.25234	0	0.0243452	0.0240513	0.0363781	0	0.0383481	0.0376222	0.054142	0	0.183011	0.167241	0.211896	2	1.0676	0.0931469	0	0.128719	1	1	0	0.0144063	1	1	0	0.0208243	1	1	0	0.107895	1	1	2	0.652892	0.139607
ENSG00000114455	HHLA2	NA	1	1	All	0	0.0568867	1	1	0	0	0	0.00800434	0	0	0	0.000186958	0	0	0	0	0	0.000780865	0	0.000192901	0	0	0	0	0	0.000117112	0	0	0	0.00220222	0	0	0	0.00148272	0	5.72372e-05	0	0.000119209	0	0.0133933	0	0.00292033	0	0	0	0.000431	0	0	0	0.0228815	0	0	0	0.00252715	0	0	0	0.00158977	0	0.040029	1	1	0	0	0	0.00682302	0	0	0	0.000186958	0	0	0	0	0	0.000195312	0	0.000192901	0	0	0	0	0	0	0	0	0	0.00220222	0	0	0	0.00148272	0	5.72372e-05	0	0.000119209	0	0.0102172	0	0.00267351	0	0	0	0.000431	0	0	0	0.0113308	0	0	0	0.00252715	0	0	0	0.00158977	0	0.0442402	1	1	0	0	0	0.00795696	0	0	0	0.000186958	0	0	0	0	0	0.000585553	0	0.000192901	0	0	0	0	0	0	0	0	0	0.00220222	0	0	0	0.00148272	0	5.72372e-05	0	0.000119209	0	0.0126843	0	0.00267351	0	0	0	0.000431	0	0	0	0.0115507	0	0	0	0.00252715	0	0	0	0.00158977	0	0.0126465	1	1	0	0	0	4.73821e-05	0	0	0	0	0	0	0	0	0	0.000195312	0	0	0	0	0	0	0	0.000117112	0	0	0	0	0	0	0	0	0	0	0	0	0	0.000709063	0	0.000246819	0	0	0	0	0	0	0	0.0113308	0	0	0	0	0	0	0	0	0	0.450992	1	0	0.0160523	0	0.0121298	0	0.00703627	0	0.00101788	0	0	0	0.00576019	0	0.000781247	0	0.000192901	0	0.00100369	0	0.000176	0	0.00421603	0	0	0	0.000550554	0	0	0	0	0	0.00280462	0	0.00107288	0	0.106193	0	0.00292033	0	0	0	0.00527975	0	0.034334	0	0.0577568	0	0	0	0.005264	0	0.18645	0	0.0505874	0.0493292	0.114156	0	0.0345302	0.0339409	0.0452407	0	0.038268	0.037545	0.0520559	0	0.0123194	0.0122438	0.0513616	0	0.427399	0.347797	0	0.0681637	0.0658924	0.135966	0	0.050796	0.0495275	0.0612308	0	0.0553827	0.053877	0.0704252	0	0.012781	0.0126996	0.0558709	0	0.488845	0.386666	0	0.0313181	1	1	0	0.0235976	1	1	0	0.0263915	1	1	0	0.0049266	1	1	0	0.287961	1
ENSG00000162892	IL24	NA	1	1	All	0	0.0651027	1	1	0	0	0	0	0	0	0	2.07732e-05	0	0	0	0	0	0	0	0	0	0	0	0	0	0	0	0	0	0	0	0	0	0	0	0	0	0.000119209	0	0.00143799	0	0.000153695	0	0	0	0.000242423	0	0.00757849	0	0.0238949	0	0	0	0.004589	0	0.0270662	0	0	0	0.0464555	1	1	0	0	0	0	0	0	0	2.07732e-05	0	0	0	0	0	0	0	0	0	0	0	0	0	0	0	0	0	0	0	0	0	0	0	0	0	0.000119209	0	0.00143799	0	0	0	0	0	2.69375e-05	0	0.00757849	0	0.0238949	0	0	0	0	0	0.0133772	0	0	0	0.0468751	1	1	0	0	0	0	0	0	0	2.07732e-05	0	0	0	0	0	0	0	0	0	0	0	0	0	0	0	0	0	0	0	0	0	0	0	0	0	0.000119209	0	0.00143799	0	0	0	0	0	0.000134673	0	0.00757849	0	0.0238949	0	0	0	0	0	0.013689	0	0	0	0.0182276	1	1	0	0	0	0	0	0	0	0	0	0	0	0	0	0	0	0	0	0	0	0	0	0	0	0	0	0	0	0	0	0	0	0	0	0	0	0	0	0.000153695	0	0	0	0.00010775	0	0	0	0	0	0	0	0.004589	0	0.0133772	0	0	0	0.158516	1	0	0.000445898	0	0.0250651	0	0.00562328	0	8.30926e-05	0	0	0	0.00762353	0	0	0	0	0	0	0	0	0	0.00180893	0	0	0	0.000137638	0	0	0	0	0	0	0	0	0	0.00534821	0	0.00128417	0	0.0002375	0	0.000673438	0	0.00757849	0	0.0157067	0	0	0	0	0	0.0869004	0	0.0643261	0.0623008	0.126481	0	0.0459585	0.0449184	0.0558521	0	0.0462658	0.0452118	0.0596013	0	0.0180604	0.0178982	0.0614686	0	0.162295	0.149809	0	0.0669447	0.0647531	0.135065	0	0.0477763	0.046653	0.0584375	0	0.0483037	0.0471556	0.0637239	0	0.0186411	0.0184684	0.06634	0	0.180053	0.164774	0	0.0404452	1	1	0	0.0275676	1	1	0	0.0278491	1	1	0	0.0125961	1	1	0	0.103665	1
ENSG00000136830	FAM129B	NA	1	1	All	0	0.365787	1	1	0	0	0	0.000758114	0	0.00484471	0	0.000747755	0	0.0066358	0	0.00159277	0	0.00215034	0	0.000192901	0	0	0	0.000176	0	0	0	0	0	0.00343871	0	0.0023766	0	0.00554769	0	0.0015326	0	0.000476604	0	0.1901	0	0.0112838	0	0.0002375	0	0.0107749	0	0	0	0.045089	0	0.0216752	0	0.00186121	0	0.0326351	0	0.0216592	0	0.0345801	1	1	0	0	0	0	0	0	0	2.07732e-05	0	0	0	0	0	0	0	0	0	0	0	0	0	0	0	0	0	0.000550554	0	0.000264236	0	0	0	0	0	0.000119209	0	0.00101515	0	2.58012e-05	0	0	0	2.69375e-05	0	0	0	0.0108822	0	0.0216752	0	0	0	0	0	0	0	0.0510411	1	1	0	0	0	0	0	0	0	0.000228426	0	0	0	0	0	0	0	0	0	0	0	0	0	0	0	0	0	0.00219996	0	0.00131966	0	0	0	0	0	0.000357395	0	0.0123594	0	0.000748143	0	0	0	0.00105042	0	0	0	0.0111025	0	0.0216752	0	0	0	0	0	0	0	0.314746	1	1	0	0	0	0.000758114	0	0.00484471	0	0.000519329	0	0.0066358	0	0.00159277	0	0.00215034	0	0.000192901	0	0	0	0.000176	0	0	0	0	0	0.00123875	0	0.00105694	0	0.00554769	0	0.0015326	0	0.000119209	0	0.177741	0	0.0105357	0	0.0002375	0	0.00972444	0	0	0	0.0339866	0	0	0	0.00186121	0	0.0326351	0	0.0216592	0	1.49459	1	0	0.0111474	0	0.0796493	0	0.050818	0	0.000747833	0	0.0066358	0	0.0696828	0	0.0581244	0	0.000192901	0	0.00401476	0	0.001584	0	0.00573848	0	0.0015467	0	0.0111487	0	0.00237812	0	0.0193669	0	0.00493861	0	0	0	0.296295	0	0.0347079	0	0.0038	0	0.0573411	0	0.0777668	0	0.289151	0	0.0447847	0	0.0509215	0	0.312102	0	0.318413	0.272697	0.311708	0	0.0340579	0.0334845	0.044785	0	0.0466108	0.0455412	0.059938	0	0.271802	0.237995	0.270091	0	1.52307	0.781958	0	0.390756	0.323455	0.363116	0	0.0361853	0.0355384	0.0475787	0	0.0563621	0.0548032	0.0713802	0	0.334394	0.284228	0.317012	0	1.78313	0.831889	0	0.247322	1	1	0	0.0250255	1	1	0	0.0363268	1	1	0	0.210995	1	1	0	1.13296	1
ENSG00000171199	PROL1	NA	1	1	All	0	0.0424358	1	1	0	0	0	0	0	0	0	0	0	0	0	0	0	0	0	0	0	0	0	0	0	0	0	0	0	0.00880886	0	0.00422777	0	0.000370679	0	0	0	0	0	0.000367844	0	2.58012e-05	0	0	0	0.000341293	0	0	0	0	0	0	0	0.013232	0	0.0150616	0	0	0	0.0138504	1	1	0	0	0	0	0	0	0	0	0	0	0	0	0	0	0	0	0	0	0	0	0	0	0	0	0	0	0	0	0	0	0	0	0	0	0	0.000277134	0	0	0	0	0	0.000341293	0	0	0	0	0	0	0	0.013232	0	0	0	0	0	0.0138596	1	1	0	0	0	0	0	0	0	0	0	0	0	0	0	0	0	0	0	0	0	0	0	0	0	0	0	0	0	0	0	0	0	0	0	0	0	0.000286357	0	0	0	0	0	0.000341293	0	0	0	0	0	0	0	0.013232	0	0	0	0	0	0.0285762	1	1	0	0	0	0	0	0	0	0	0	0	0	0	0	0	0	0	0	0	0	0	0	0	0	0	0	0.00880886	0	0.00422777	0	0.000370679	0	0	0	0	0	8.14873e-05	0	2.58012e-05	0	0	0	0	0	0	0	0	0	0	0	0	0	0.0150616	0	0	1	0.196198	0.17815	0	0.000445898	0	0.0208955	0	0.0047659	0	0.00033237	0	0.00444444	0	0.00776992	0	0.00117283	0	0	0	0	0	0.000176	0	0.00822666	0	0	0	0.000550554	0	0	0	0.000370679	0	0.000352309	0	0.000119209	0	0.0190181	0	0.000928844	0	0.0002375	0	0.0020537	0	0	0	0.0638456	0	0	0	0.0293933	1	0.0310985	0	0.0402453	0.0394462	0.103798	0	0.0135188	0.0134279	0.0236029	0	0.0135261	0.0134351	0.0257401	0	0.0267192	0.0263654	0.0736893	1	0.219663	0.0208676	0	0.042982	0.0420714	0.112707	0	0.014012	0.0139143	0.0249333	0	0.0140215	0.0139237	0.0277998	0	0.0289605	0.0285451	0.0805538	1	0.240239	0.0246265	0	0.0216227	1	1	0	0.00502321	1	1	0	0.00502988	1	1	0	0.0165928	1	1	1	0.144911	0.134901
ENSG00000150776	C11orf57	NA	1	1	All	0	0.0411833	1	1	0	0	0	4.73821e-05	0	0	0	0	0	0	0	0	0	0	0	0	0	0	0	0	0	0	0	0	0	0	0	0	0	0	0	0	0	0	0	0.00070761	0	2.58012e-05	0	0	0	0	0	0	0	0.0373414	0	0	0	0	0	0	0	0.00306107	0	0.0251403	1	1	0	0	0	4.73821e-05	0	0	0	0	0	0	0	0	0	0	0	0	0	0	0	0	0	0	0	0	0	0	0	0	0	0	0	0	0	0	0	0.0003918	0	2.58012e-05	0	0	0	0	0	0	0	0.0246753	0	0	0	0	0	0	0	0	0	0.025673	1	1	0	0	0	4.73821e-05	0	0	0	0	0	0	0	0	0	0	0	0	0	0	0	0	0	0	0	0	0	0	0	0	0	0	0	0	0	0	0	0.000486467	0	2.58012e-05	0	0	0	0	0	0	0	0.0251133	0	0	0	0	0	0	0	0	0	0.0155103	1	1	0	0	0	0	0	0	0	0	0	0	0	0	0	0	0	0	0	0	0	0	0	0	0	0	0	0	0	0	0	0	0	0	0	0	0	0.000221143	0	0	0	0	0	0	0	0	0	0.0122281	0	0	0	0	0	0	0	0.00306107	1	0.282774	0.24631	0	0.00713436	0	0.0547737	0	0.00938555	0	0.00033237	0	0	0	0.058606	0	0.00975123	0	0	0	0	0	0	0	0.00314941	0	0	0	0.0137638	0	0.00660589	0	0.00333611	0	0.00290455	0	0.000119209	0	0.00744752	0	0.000103205	0	0	0	0.000673438	0	0	0	0	0	0	0	0.00252715	1	0.10216	0	0.040604	0.0397907	0.10396	0	0.0250947	0.0247825	0.036278	0	0.0256028	0.0252778	0.0396919	0	0.0150012	0.0148892	0.0564746	1	0.286825	0.0340537	0	0.0412969	0.0404558	0.111374	0	0.0251955	0.0248807	0.0372723	0	0.025773	0.0254438	0.0416115	0	0.0155238	0.0154039	0.060876	1	0.336963	0.0454949	0	0.0275366	1	1	0	0.0168216	1	1	0	0.0171691	1	1	0	0.0103674	1	1	1	0.20259	0.183387
ENSG00000181074	OR52N4	NA	1	1	All	0	0.123438	1	1	0	0	0	0.00710197	0	0.00332481	0	8.30769e-05	0	0	0	0	0	0.0128676	0	0	0	0	0	0	0	0	0	0	0	0.000137638	0	0.000264236	0	0.000370679	0	0	0	0.000119209	0	0.00182662	0	0.00168237	0	0	0	0.00639927	0	0	0	0.0800874	0	0	0	0	0	0.00917297	0	0	0	0.0309579	1	1	0	0	0	0.00113717	0	0.0026034	0	2.07732e-05	0	0	0	0	0	0	0	0	0	0	0	0	0	0	0	0	0	0	0	0	0	0	0	0	0	0	0	0.000398602	0	0.000528407	0	0	0	0.000341293	0	0	0	0.0167552	0	0	0	0	0	0.00917297	0	0	0	0.034883	1	1	0	0	0	0.00312345	0	0.00309667	0	6.23037e-05	0	0	0	0	0	0	0	0	0	0	0	0	0	0	0	0	0	0	0	0	0	0	0	0	0	0	0	0.000966699	0	0.000682998	0	0	0	0.00102272	0	0	0	0.0167552	0	0	0	0	0	0.00917297	0	0	0	0.0885548	1	1	0	0	0	0.00397852	0	0.000228138	0	2.07732e-05	0	0	0	0	0	0.0128676	0	0	0	0	0	0	0	0	0	0	0	0.000137638	0	0.000264236	0	0.000370679	0	0	0	0.000119209	0	0.000859923	0	0.000999376	0	0	0	0.00537655	0	0	0	0.0633322	0	0	0	0	0	0	0	0	0	0.0436374	1	0	0	0	0.000663462	0	0.0106836	0	0	0	0	0	0.000475454	0	0.00117283	0	0.000771605	0	0	0	0	0	0.000468447	0	0	0	0.000550554	0	0.00105694	0	0.00333611	0	0.000352309	0	0.000119209	0	0.00330815	0	0.000861532	0	0.0002375	0	0.00208754	0	0	0	0.0122281	0	0	0	0.005264	0	0	0	0.106223	0.100776	0.161346	0	0.0295927	0.0291591	0.0405625	0	0.0326801	0.0321519	0.0466953	0	0.0735431	0.0709039	0.119726	0	0.0557472	0.0542218	0	0.129593	0.121547	0.185517	0	0.0315303	0.0310384	0.0433536	0	0.0364716	0.0358146	0.052404	0	0.0931209	0.0889166	0.141117	0	0.0744439	0.0717404	0	0.0909959	1	1	0	0.0245649	1	1	0	0.027183	1	1	0	0.0638129	1	1	0	0.0371392	1
ENSG00000133107	TRPC4	NA	1	1	All	0	0.0992032	1	1	0	0	0	0.000189528	0	0.00215372	0	2.07732e-05	0	0	0	0.000118864	0	0	0	0	0	0.00100369	0	0	0	0.000117112	0	0.000386675	0	0.000550554	0	0.000264236	0	0.00333611	0	0	0	0	0	0.015247	0	0.00163174	0	0	0	0.00213897	0	0.0142674	0	0.00953629	0	0.0127201	0	0	0	0.0174626	0	0.0180579	0	0.0152444	1	1	0	0	0	0	0	0.000415089	0	2.07732e-05	0	0	0	0	0	0	0	0	0	0	0	0	0	0	0	0	0	0	0	0.000264236	0	0	0	0	0	0	0	0.00116767	0	0.00027262	0	0	0	0.000383917	0	0	0	0	0	0.0127201	0	0	0	0	0	0	0	0.0186445	1	1	0	0	0	0	0	0.000661747	0	2.07732e-05	0	0	0	0	0	0	0	0	0	0	0	0	0	0	0	0	0	0	0	0.000264236	0	0	0	0	0	0	0	0.00319108	0	0.000972103	0	0	0	0.000814493	0	0	0	0	0	0.0127201	0	0	0	0	0	0	0	0.0805587	1	1	0	0	0	0.000189528	0	0.00149197	0	0	0	0	0	0.000118864	0	0	0	0	0	0.00100369	0	0	0	0.000117112	0	0.000386675	0	0.000550554	0	0	0	0.00333611	0	0	0	0	0	0.012056	0	0.000659638	0	0	0	0.00132447	0	0.0142674	0	0.00953629	0	0	0	0	0	0.0174626	0	0.0180579	0	0.540694	1	0	0.000445898	0	0.0371476	0	0.0239263	0	0.00101788	0	0.00111111	0	0.00106977	0	0.000781247	0	0.000192901	0	0	0	0	0	0.00187379	0	0.00966686	0	0.00880886	0	0.00105694	0	0.000370679	0	0.0228949	0	0.00429153	0	0.0884764	0	0.055466	0	0.00095	0	0.0204883	0	0	0	0.151115	0	0.0127201	0	0.0125648	0	0.0842577	0	0.0922719	0.0881428	0.150397	0	0.0145438	0.0144386	0.0247624	0	0.0170105	0.0168666	0.029937	0	0.0752615	0.0724991	0.121161	0	0.483906	0.383629	0	0.101	0.0960674	0.164208	0	0.0155354	0.0154153	0.026663	0	0.0191919	0.0190089	0.0341931	0	0.0818086	0.0785517	0.131409	0	0.620774	0.462472	0	0.0545452	1	1	0	0.0054074	1	1	0	0.00759861	1	1	0	0.0469466	1	1	0	0.357636	1
ENSG00000152464	RPP38	NA	1	1	All	0	0.0410123	1	1	0	0	0	0.000284405	0	0.000228138	0	0	0	0	0	0	0	0	0	0	0	0	0	0.000176	0	0.000117112	0	0	0	0	0	0	0	0	0	0	0	0	0	0.0040701	0	0.000358959	0	0	0	0.000383909	0	0	0	0.0108822	0	0	0	0	0	0.0211299	0	0.00338157	0	0.0266872	1	1	0	0	0	0.000284405	0	0	0	0	0	0	0	0	0	0	0	0	0	0	0	0	0	0	0	0	0	0	0	0	0	0	0	0	0	0	0	0.0013673	0	0.000358959	0	0	0	0.00016504	0	0	0	0	0	0	0	0	0	0.0211299	0	0.00338157	0	0.0279056	1	1	0	0	0	0.000284405	0	0	0	0	0	0	0	0	0	0	0	0	0	0	0	0	0	0	0	0	0	0	0	0	0	0	0	0	0	0	0	0.00253189	0	0.000358959	0	0	0	0.000218869	0	0	0	0	0	0	0	0	0	0.0211299	0	0.00338157	0	0.0131067	1	1	0	0	0	0	0	0.000228138	0	0	0	0	0	0	0	0	0	0	0	0	0	0.000176	0	0.000117112	0	0	0	0	0	0	0	0	0	0	0	0	0	0.00153821	0	0	0	0	0	0.00016504	0	0	0	0.0108822	0	0	0	0	0	0	0	0	0	0.160115	1	0	0	0	0.0281215	0	0.00196374	0	0	0	0	0	0	0	0	0	0	0	0	0	0	0	0.00187379	0	0.00348007	0	0.00495499	0	0.000264236	0	0.00333611	0	0	0	0	0	0.00352466	0	0.00194253	0	0.0002375	0	0.00342349	0	0.00423404	0	0.0108822	0	0.0150238	0	0.00252715	0	0.0743253	0	0.039022	0.0382704	0.102399	0	0.0262667	0.0259247	0.0373993	0	0.0272723	0.0269037	0.0413718	0	0.0117497	0.0116809	0.050548	0	0.170883	0.15708	0	0.0398809	0.0390961	0.10977	0	0.0250659	0.0247543	0.0371371	0	0.0263338	0.0259901	0.0422284	0	0.0135471	0.0134557	0.0572249	0	0.18129	0.165806	0	0.0281913	1	1	0	0.0203126	1	1	0	0.0211243	1	1	0	0.00706702	1	1	0	0.104568	1
ENSG00000182534	MXRA7	NA	1	1	All	0	0.0391416	1	1	0	0	0	4.73821e-05	0	0	0	0.000186895	0	0	0	0.0146362	0	0.000195312	0	0	0	0	0	0	0	0	0	0	0	0.000137638	0	0	0	0	0	0.000942454	0	0	0	0.0010178	0	0.00538467	0	0	0	0	0	0	0	0.0140226	0	0	0	0	0	0	0	0.00257064	0	0.0148658	1	1	0	0	0	4.73821e-05	0	0	0	8.30926e-05	0	0	0	0.0146362	0	0	0	0	0	0	0	0	0	0	0	0	0	0	0	0	0	0	0	0	0	0	0	9.91708e-05	0	0	0	0	0	0	0	0	0	0	0	0	0	0	0	0	0	0	0	0.0150595	1	1	0	0	0	4.73821e-05	0	0	0	0.000166122	0	0	0	0.0146362	0	0	0	0	0	0	0	0	0	0	0	0	0	0	0	0	0	0	0	0	0	0	0	0.000209868	0	0	0	0	0	0	0	0	0	0	0	0	0	0	0	0	0	0	0	0.024082	1	1	0	0	0	0	0	0	0	2.07732e-05	0	0	0	0	0	0.000195312	0	0	0	0	0	0	0	0	0	0	0	0.000137638	0	0	0	0	0	0.000942454	0	0	0	0.000807934	0	0.00538467	0	0	0	0	0	0	0	0.0140226	0	0	0	0	0	0	0	0.00257064	0	0.185892	1	0	0	0	0	0	0	0	0	0	0	0	0	0	0	0	0	0	0	0	0	0	0.000117112	0	0	0	0.000137638	0	0	0	0	0	0.00199886	0	0.000119209	0	0.0116917	0	0.000281588	0	0	0	0.00101473	0	0.0302239	0	0.102727	0	0	0	0	0	0.0375801	0	0.0326305	0.0321039	0.0962614	0	0.0121717	0.0120979	0.0220523	0	0.0122939	0.0122186	0.024238	0	0.0203366	0.0201312	0.0653186	0	0.179324	0.164165	0	0.0421746	0.0412976	0.112096	0	0.0167985	0.0166582	0.0280491	0	0.0178569	0.0176984	0.0325891	0	0.0243177	0.0240244	0.0746436	0	0.203038	0.183753	0	0.0282537	1	1	0	0.01178	1	1	0	0.011923	1	1	0	0.0163307	1	1	0	0.12262	1
ENSG00000166822	TMEM170A	NA	1	1	All	0	0.0485636	1	1	0	0	0	0.00118455	0	0.000415089	0	8.30769e-05	0	0	0	0.00271009	0	0	0	0	0	0	0	0.000176	0	0.00180877	0	0	0	0.000820232	0	0.00169895	0	0	0	0.00199886	0	0	0	0.00750811	0	0.00169554	0	0.0002375	0	0.00282728	0	0	0	0.0219847	0	0	0	0	0	0	0	0.00341488	0	0.0191282	1	1	0	0	0	0	0	0	0	2.07732e-05	0	0	0	0	0	0	0	0	0	0	0	0	0	0.000787802	0	0	0	0.000820232	0	0	0	0	0	0.00199886	0	0	0	0.00119215	0	0.000615794	0	0.0002375	0	0.000983181	0	0	0	0.0108822	0	0	0	0	0	0	0	0.00158977	0	0.0220288	1	1	0	0	0	0	0	0	0	6.23037e-05	0	0	0	0	0	0	0	0	0	0	0	0	0	0.00102097	0	0	0	0.000820232	0	0	0	0	0	0.00199886	0	0	0	0.00203749	0	0.00107974	0	0.0002375	0	0.0018441	0	0	0	0.0111025	0	0	0	0	0	0	0	0.00182512	0	0.0265348	1	1	0	0	0	0.00118455	0	0.000415089	0	2.07732e-05	0	0	0	0.00271009	0	0	0	0	0	0	0	0.000176	0	0.000787802	0	0	0	0	0	0.00169895	0	0	0	0	0	0	0	0.00547063	0	0.000615794	0	0	0	0.000983181	0	0	0	0.0108822	0	0	0	0	0	0	0	0.00158977	2	0.239427	0.0244734	0	0	1	0.0153518	0	0.0118105	0	2.07732e-05	0	0.00111111	0	0.00854879	1	0.0231751	0	0	0	0	0	0.000176	0	0.00306338	0	0	0	0	0	0.00169895	0	0	0	0.0125843	0	0.000119209	0	0.0978186	0	0.00709139	0	0	0	0.00316905	0	0.0109229	0	0.0323909	0	0	0	0	0	0.0103742	0	0.0438786	0.0429298	0.106937	0	0.0177851	0.0176279	0.0282993	0	0.0194988	0.0193099	0.032902	0	0.0243798	0.024085	0.0705076	2	0.212652	0.00136762	0	0.0522186	0.0508786	0.120748	0	0.0203623	0.0201564	0.0320237	0	0.0240914	0.0238036	0.0398849	0	0.0281271	0.0277353	0.0794516	2	0.250978	0.00218539	0	0.0327265	1	1	0	0.013804	1	1	0	0.0158357	1	1	0	0.0168907	1	1	2	0.169058	0.0127773
ENSG00000214050	FBXO16	NA	1	1	All	0	0.301488	1	1	0	0	0	0.000757934	0	0.000538581	0	8.30926e-05	0	0	0	0	0	0.000195312	0	0	0	0	0	0	0	0.00583037	0	0	0	0.00220222	0	0	0	0	0	5.72372e-05	0	0.00109482	0	0.0144545	0	0.00246242	0	0	0	0.00179495	0	0	0	0.0135807	0	0	0	0.005264	0	0.23719	0	0.0159811	0	0.281708	1	1	0	0	0	0.000189528	0	0	0	8.30926e-05	0	0	0	0	0	0.000195312	0	0	0	0	0	0	0	0.00583037	0	0	0	0	0	0	0	0	0	0	0	0.00109482	0	0.00793555	0	0.00192331	0	0	0	0.000449043	0	0	0	0.0135807	0	0	0	0.005264	0	0.229182	0	0.0159811	0	0.286909	1	1	0	0	0	0.000568406	0	0	0	8.30926e-05	0	0	0	0	0	0.000195312	0	0	0	0	0	0	0	0.00583037	0	0	0	0	0	0	0	0	0	0	0	0.00109482	0	0.0109647	0	0.00218083	0	0	0	0.00134591	0	0	0	0.0135807	0	0	0	0.005264	0	0.229819	0	0.0159811	0	0.0145791	1	1	0	0	0	0.000189528	0	0.000538581	0	0	0	0	0	0	0	0	0	0	0	0	0	0	0	0	0	0	0	0.00220222	0	0	0	0	0	5.72372e-05	0	0	0	0.00348974	0	0.000281588	0	0	0	0.000449043	0	0	0	0	0	0	0	0	0	0.00737117	0	0	1	0.604859	0.453849	0	0.00259643	0	0.00573324	0	0.00412963	0	0.00132948	0	0	0	0	0	0	0	0	0	0	0	0.002172	0	0.00279987	0	0	0	0.00495499	0	0	0	0	0	0	0	0.00109482	0	0.349376	0	0.0144098	0	0.0002375	0	0.0254511	0	0	0	0.0373418	0	0.0157051	0	0	1	0.137527	0	0.29619	0.256354	0.297428	0	0.278452	0.243046	0.247875	0	0.282305	0.245957	0.254031	0	0.0138846	0.0137886	0.0543438	1	0.553204	0.106746	0	0.312	0.268019	0.314113	0	0.29124	0.252664	0.258246	0	0.297129	0.257052	0.267086	0	0.014871	0.0147609	0.0596586	1	0.661932	0.142686	0	0.219775	1	1	0	0.207845	1	1	0	0.211233	1	1	0	0.00854242	1	1	1	0.426921	0.347485
ENSG00000186207	LCE5A	NA	1	1	All	0	0.195579	1	1	0	0	0	0	0	0	0	2.07732e-05	0	0	0	0	0	0	0	0	0	0	0	0	0	0	0	0	0	0	0	0.000264236	0	0	0	0.00140889	0	0	0	0.00031211	0	0	0	0	0	0	0	0.0209563	0	0.0219848	0	0	0	0.017216	0	0.133416	0	0	0	0.171852	1	1	0	0	0	0	0	0	0	0	0	0	0	0	0	0	0	0	0	0	0	0	0	0	0	0	0	0	0	0.000264236	0	0	0	0	0	0	0	0	0	0	0	0	0	0	0	0.0209563	0	0	0	0	0	0.017216	0	0.133416	0	0	0	0.171852	1	1	0	0	0	0	0	0	0	0	0	0	0	0	0	0	0	0	0	0	0	0	0	0	0	0	0	0	0	0.000264236	0	0	0	0	0	0	0	0	0	0	0	0	0	0	0	0.0209563	0	0	0	0	0	0.017216	0	0.133416	0	0	0	0.0237265	1	1	0	0	0	0	0	0	0	2.07732e-05	0	0	0	0	0	0	0	0	0	0	0	0	0	0	0	0	0	0	0	0	0	0	0	0.00140889	0	0	0	0.00031211	0	0	0	0	0	0	0	0	0	0.0219848	0	0	0	0	0	0	0	0	0	0.0199114	1	0	0	0	0	0	4.11872e-05	0	0	0	0	0	0.00179578	0	0	0	0	0	0	0	0	0	0	0	0	0	0	0	0.00105694	0	0	0	0	0	0	0	0.00255814	0	0.000537376	0	0	0	0.000341293	0	0	0	0.0135807	0	0	0	0	0	0	0	0.195187	0.177319	0.227012	0	0.17153	0.157625	0.164643	0	0.17153	0.157625	0.168533	0	0.0236566	0.023379	0.0697326	0	0.0303724	0.0299158	0	0.196514	0.17841	0.234473	0	0.172523	0.158461	0.166565	0	0.172523	0.158461	0.171663	0	0.0239902	0.0237047	0.0742377	0	0.0315665	0.0310734	0	0.134909	1	1	0	0.120473	1	1	0	0.120473	1	1	0	0.014436	1	1	0	0.0157198	1
ENSG00000115616	SLC9A2	NA	1	1	All	0	0.0746127	1	1	0	0	0	0.000426394	0	0.000788991	0	0	0	0	0	0	0	0	0	0	0	0.00901229	0	0	0	0.00212918	0	0	0	0.000137638	0	0	0	0	0	0.000942454	0	0	0	0.0178668	0	0.000232198	0	0.0002375	0	0.00208748	0	0	0	0.026607	0	0	0	0.0057293	0	0	0	0.00841543	0	0.0145279	1	1	0	0	0	4.73821e-05	0	0.000788991	0	0	0	0	0	0	0	0	0	0	0	0.00100369	0	0	0	0	0	0	0	0	0	0	0	0	0	0	0	0	0	0.00419519	0	2.58012e-05	0	0.0002375	0	0.00093625	0	0	0	0.00729313	0	0	0	0	0	0	0	0	0	0.0233003	1	1	0	0	0	0.000236866	0	0.000788991	0	0	0	0	0	0	0	0	0	0	0	0.00499754	0	0	0	0	0	0	0	0	0	0	0	0	0	0	0	0	0	0.00801905	0	0.000128993	0	0.0002375	0	0.00115123	0	0	0	0.00774015	0	0	0	0	0	0	0	0	0	0.0513124	1	1	0	0	0	0.000189528	0	0	0	0	0	0	0	0	0	0	0	0	0	0.00401476	0	0	0	0.00212918	0	0	0	0.000137638	0	0	0	0	0	0.000942454	0	0	0	0.00984779	0	0.000103205	0	0	0	0.00093625	0	0	0	0.0188668	0	0	0	0.0057293	0	0	0	0.00841543	2	1.39307	0.405772	0	0.000445898	0	0.0515991	0	0.0363217	0	0.0108059	1	0.0263889	0	0.00190182	0	0.0202665	0	0.000771605	0	0.00100369	0	0.007548	0	0.0162479	0	0.0015467	0	0.00674429	0	0.00422777	0	0.00148272	0	0.007364	0	0.00190735	1	0.732345	0	0.0592939	0	0.00095	0	0.0675193	0	0	0	0.122111	0	0	0	0.036224	0	0.178053	0	0.0681642	0.065893	0.129791	0	0.0133415	0.0132529	0.0234035	0	0.0200739	0.0198738	0.0335582	0	0.0480903	0.0469523	0.0962473	2	1.22516	0.126014	0	0.0759346	0.0731232	0.142458	0	0.0149007	0.0147903	0.0259592	0	0.0240412	0.0237545	0.0398301	0	0.0518934	0.0505699	0.10473	2	1.56069	0.206535	0	0.0558192	1	1	0	0.0116439	1	1	0	0.0177806	1	1	0	0.0380387	1	1	1	0.988872	0.628004
ENSG00000104894	CD37	NA	1	1	All	0	0.17496	1	1	0	0.000445898	0	0	0	0.000228138	0	8.30926e-05	0	0	0	0	0	0.00468748	0	0	0	0	0	0	0	0	0	0	0	0.00328373	0	0.000264236	0	0	0	0	0	0	0	0.00475735	0	0.00752158	0	0	0	0.0071729	0	0.0168911	0	0.0405336	0	0.0186902	0	0	0	0.0643521	0	0.00604821	0	0.0126177	1	1	0	0	0	0	0	0.000228138	0	0	0	0	0	0	0	0	0	0	0	0	0	0	0	0	0	0	0	0	0	0	0	0	0	0	0	0	0	0.000168838	0	0	0	0	0	0.000441245	0	0	0	0.0117794	0	0	0	0	0	0	0	0	0	0.0136006	1	1	0	0	0	0	0	0.000228138	0	0	0	0	0	0	0	0	0	0	0	0	0	0	0	0	0	0	0	0	0	0	0	0	0	0	0	0	0	0.000448468	0	0	0	0	0	0.000925023	0	0	0	0.0119989	0	0	0	0	0	0	0	0	0	0.161359	1	1	0	0.000445898	0	0	0	0	0	8.30926e-05	0	0	0	0	0	0.00468748	0	0	0	0	0	0	0	0	0	0	0	0.00328373	0	0.000264236	0	0	0	0	0	0	0	0.00430888	0	0.00752158	0	0	0	0.00624788	0	0.0168911	0	0.0285347	0	0.0186902	0	0	0	0.0643521	0	0.00604821	0	0.225042	1	0	0.00178359	0	0.00928689	0	0.000538581	0	0.00033237	0	0	0	0.000475454	0	0.00468748	0	0	0	0	0	0	0	0	0	0	0	0.00903655	0	0.00660589	0	0.00554769	0	0	0	0.000119209	0	0.0167392	0	0.00371538	0	0.0002375	0	0.00781053	0	0	0	0.0651905	0	0	0	0.000465303	0	0.0924693	0	0.159344	0.147297	0.200819	0	0.0122563	0.0121815	0.0221388	0	0.0128673	0.0127849	0.0248982	0	0.146477	0.136254	0.17828	0	0.206267	0.186385	0	0.176572	0.161862	0.219873	0	0.0126367	0.0125571	0.0233314	0	0.0137803	0.0136858	0.0275005	0	0.162792	0.150232	0.196017	0	0.241714	0.214719	0	0.106498	1	1	0	0.00666105	1	1	0	0.0073418	1	1	0	0.0991565	1	1	0	0.143702	1
ENSG00000115850	LCT	NA	1	1	All	0	0.327704	1	1	0	0.000445898	0	0.00492533	0	0.0117359	0	0.00240819	0	0.0066358	0	0.000118864	0	0.00488279	0	0	0	0	0	0.000176	0	0.000468447	0	0.0015467	0	0.00344021	0	0	0	0	0	0.00290441	0	0.000119209	0	0.0603664	0	0.00551378	0	0.00095	0	0.00511693	0	0	0	0.0629109	0	0.0157051	0	0	0	0.11084	0	0.0264937	0	0.0141295	1	1	0	0	0	0.000284405	0	0.00203391	0	0.000399131	0	0	0	0	0	0.00488279	0	0	0	0	0	0	0	0	0	0	0	0.000137638	0	0	0	0	0	0.000352309	0	0	0	0.00444038	0	0.000615794	0	0	0	0.000983181	0	0	0	0	0	0	0	0	0	0	0	0	0	0.0331668	1	1	0	0	0	0.000946811	0	0.00318183	0	0.000564108	0	0	0	0	0	0.00488279	0	0	0	0	0	0	0	0	0	0	0	0.00123799	0	0	0	0	0	0.000809375	0	0	0	0.0172011	0	0.00185299	0	0	0	0.00248978	0	0	0	0	0	0	0	0	0	0	0	0	0	0.294537	1	1	0	0.000445898	0	0.00397852	0	0.00855411	0	0.00184408	0	0.0066358	0	0.000118864	0	0	0	0	0	0	0	0.000176	0	0.000468447	0	0.0015467	0	0.00220222	0	0	0	0	0	0.00209504	0	0.000119209	0	0.0431654	0	0.00366079	0	0.00095	0	0.00262715	0	0	0	0.0629109	0	0.0157051	0	0	0	0.11084	0	0.0264937	13	7.05585	0.0285009	0	0.0361177	0	0.29885	0	0.180971	0	0.0501974	0	0	0	0.0803517	0	0.063281	0	0.00482253	0	0.00100369	0	0.025344	0	0.0516463	0	0.0757882	0	0.100338	0	0.0264236	0	0.0181633	0	0.0891594	0	0.00965595	8	3.45643	3	0.344498	0	0.0021375	0	0.38399	0	0.0379037	1	0.555102	0	0.0716411	0	0.0862549	1	1.00578	0	0.298754	0.258258	0.299046	0	0.0109742	0.0109142	0.0205578	0	0.0254231	0.0251026	0.0394873	0	0.27333	0.239159	0.271052	10	5.99396	0.0423721	0	0.342278	0.289849	0.333805	0	0.0175587	0.0174054	0.0289204	0	0.0394853	0.038716	0.0552417	0	0.302792	0.261247	0.296443	13	8.25182	0.0422399	0	0.206379	1	1	0	0.0104697	1	1	0	0.0236465	1	1	0	0.182733	1	1	8	4.67574	0.101764
ENSG00000169682	SPNS1	NA	1	1	All	0	0.0666711	1	1	0	0	0	0.00113717	0	0.00412963	0	8.30926e-05	0	0	0	0	0	0	0	0	0	0.00100369	0	0	0	0.000787802	0	0	0	0.000137638	0	0.000264236	0	0	0	0.00199886	0	0.000476837	0	0.00944186	0	0.000645031	0	0	0	0.000383917	0	0.0142674	0	0	0	0	0	0	0	0.0258657	0	0.00604821	0	0.0148387	1	1	0	0	0	0	0	0	0	0	0	0	0	0	0	0	0	0	0	0.00100369	0	0	0	0	0	0	0	0	0	0	0	0	0	0	0	0	0	0.00105843	0	0	0	0	0	0	0	0	0	0	0	0	0	0	0	0.0127766	0	0	0	0.0162535	1	1	0	0	0	0	0	0	0	0	0	0	0	0	0	0	0	0	0	0.00100369	0	0	0	0	0	0	0	0	0	0	0	0	0	0	0	0	0	0.00216064	0	0	0	0	0	0	0	0	0	0	0	0	0	0	0	0.0130891	0	0	0	0.0504176	1	1	0	0	0	0.00113717	0	0.00412963	0	8.30926e-05	0	0	0	0	0	0	0	0	0	0	0	0	0	0.000787802	0	0	0	0.000137638	0	0.000264236	0	0	0	0.00199886	0	0.000476837	0	0.00728122	0	0.000645031	0	0	0	0.000383917	0	0.0142674	0	0	0	0	0	0	0	0.0127766	0	0.00604821	1	1.94327	0.856765	0	0.000445898	0	0.0177075	0	0.0184087	0	0.00251355	0	0.00444444	0	0.000677835	0	0.00273436	0	0	0	0.00100369	0	0	0	0.0183776	0	0.00640095	0	0.0232609	0	0.000264236	0	0.00148272	0	0	0	0.000476837	1	1.3021	0	0.0471417	0	0.00095	0	0.0540551	0	0.0142674	0	0.297317	0	0.00376493	0	0.00764715	0	0.117831	0	0.0605107	0.0587163	0.123596	0	0.0145075	0.0144028	0.0247257	0	0.0157226	0.0155996	0.0284466	0	0.0447881	0.0437999	0.0929963	1	1.81252	0.540877	0	0.0684166	0.0661287	0.136212	0	0.0143078	0.014206	0.0253097	0	0.0158343	0.0157096	0.0301365	0	0.0525823	0.0512238	0.105461	1	2.05973	0.60992	0	0.0406652	1	1	0	0.00973308	1	1	0	0.0106592	1	1	0	0.0300061	1	1	0	1.19161	1
ENSG00000176922	OR51S1	NA	1	1	All	0	0.0666774	1	1	0	0	0	0.00170515	0	0.000228138	0	8.30926e-05	0	0	0	0	0	0	0	0	0	0	0	0	0	0.000117112	0	0	0	0.000820232	0	0	0	0	0	0.000515135	0	0.000119209	0	0.00492953	0	0.00169554	0	0	0	0.00148502	0	0	0	0.0228816	0	0	0	0.00252715	0	0.00977357	0	0.0197969	0	0.0141757	1	1	0	0	0	0.000426439	0	0	0	8.30926e-05	0	0	0	0	0	0	0	0	0	0	0	0	0	0	0	0	0	0	0	0	0	0	0	0	0	0.000119209	0	0.0015497	0	0.000615794	0	0	0	0	0	0	0	0	0	0	0	0	0	0	0	0.0113815	0	0.0178987	1	1	0	0	0	0.00127871	0	0	0	8.30926e-05	0	0	0	0	0	0	0	0	0	0	0	0	0	0	0	0	0	0	0	0	0	0	0	0	0	0.000119209	0	0.00395646	0	0.00107974	0	0	0	0	0	0	0	0	0	0	0	0	0	0	0	0.0113815	0	0.0487787	1	1	0	0	0	0.000426439	0	0.000228138	0	0	0	0	0	0	0	0	0	0	0	0	0	0	0	0.000117112	0	0	0	0.000820232	0	0	0	0	0	0.000515135	0	0	0	0.000973068	0	0.000615794	0	0	0	0.00148502	0	0	0	0.0228816	0	0	0	0.00252715	0	0.00977357	0	0.00841543	0	0.408047	1	0	0.00178359	0	0.00170576	0	0	0	8.30926e-05	0	0	0	0.000118864	0	0.00175781	0	0	0	0	0	0	0	0.000468447	0	0.000386675	0	0.000820232	0	0	0	0	0	0.0128784	0	0.000476837	0	0.00353831	0	0.000605778	0	0	0	0.00345388	0	0	0	0.0466432	0	0	0	0.0112404	0	0.322086	0	0.0646024	0.0625599	0.126737	0	0.0136197	0.0135274	0.0237173	0	0.0166187	0.0164814	0.0295044	0	0.0479837	0.0468506	0.0961716	0	0.434441	0.352373	0	0.0727515	0.0701681	0.140222	0	0.0196119	0.0194208	0.0312174	0	0.0235909	0.0233148	0.0393679	0	0.0491606	0.0479718	0.101725	0	0.45292	0.364231	0	0.0404497	1	1	0	0.00508731	1	1	0	0.00760159	1	1	0	0.0328481	1	1	0	0.281002	1
ENSG00000086848	ALG9	Consensus	1	1	All	0	0.115282	1	1	0	0	0	0.000426439	0	0.00140638	0	0.000519266	0	0	0	0	0	0.00117283	0	0	0	0	0	0	0	0	0	0	0	0.000137638	0	0.000264236	0	0.00333308	0	0.00139983	0	0	0	0.0236389	0	0.00047903	0	0.00095	0	0.00360066	0	0	0	0.0502271	0	0	0	0	0	0.0246654	0	0.00306107	0	0.0131135	1	1	0	0	0	0	0	0	0	2.07732e-05	0	0	0	0	0	0	0	0	0	0	0	0	0	0	0	0	0	0.000137638	0	0	0	0.000370679	0	0	0	0	0	0.000329408	0	0	0	0	0	2.69375e-05	0	0	0	0.0122281	0	0	0	0	0	0	0	0	0	0.0179178	1	1	0	0	0	0	0	0	0	0.000186895	0	0	0	0	0	0	0	0	0	0	0	0	0	0	0	0	0	0.000137638	0	0	0	0.00185037	0	0	0	0	0	0.00229195	0	0	0	0	0	0.000565613	0	0	0	0.0128853	0	0	0	0	0	0	0	0	0	0.0973641	1	1	0	0	0	0.000426439	0	0.00140638	0	0.00033237	0	0	0	0	0	0.00117283	0	0	0	0	0	0	0	0	0	0	0	0	0	0.000264236	0	0.00148272	0	0.00139983	0	0	0	0.0213469	0	0.00047903	0	0.00095	0	0.00303504	0	0	0	0.0373418	0	0	0	0	0	0.0246654	0	0.00306107	1	0.372293	0.310847	0	0.000445898	0	0.00682302	0	0.00703627	0	0.00132948	0	0	0	0.0237827	0	0.00975123	0	0.000192901	0	0.00401476	0	0	0	0.00507274	0	0.000386675	0	0	0	0.00105694	0	0.00333611	0	0	0	0.000476837	1	0.180247	0	0.0113078	0	0.0002375	0	0.0130378	0	0	0	0.0633322	0	0	0	0.0157591	0	0.0246654	0	0.106818	0.101311	0.161709	0	0.013	0.0129159	0.0229888	0	0.0168637	0.0167223	0.0297896	0	0.0899543	0.086027	0.133638	0	0.328669	0.280118	0	0.128183	0.120308	0.184397	0	0.0133828	0.0132936	0.0242149	0	0.0203015	0.0200968	0.0354397	0	0.107881	0.102266	0.153422	1	0.426649	0.0688367	0	0.0743884	1	1	0	0.00876638	1	1	0	0.0119809	1	1	0	0.0624075	1	1	1	0.253888	0.224221
ENSG00000113621	TXNDC15	NA	1	1	All	0	0.0443203	1	1	0	0	0	0.000189506	0	0.00128623	0	8.30926e-05	0	0	0	0.000118864	0	0	0	0	0	0	0	0	0	0	0	0	0	0	0	0.000264236	0	0	0	0	0	0.000119209	0	0.00760479	0	0.00041276	0	0	0	0.000673349	0	0	0	0.020191	0	0	0	0	0	0.0133772	0	0	0	0.0188278	1	1	0	0	0	4.73821e-05	0	0.00060204	0	8.30926e-05	0	0	0	0	0	0	0	0	0	0	0	0	0	0	0	0	0	0	0	0	0	0	0	0	0	0.000119209	0	0.00425895	0	0.000232211	0	0	0	0.00010775	0	0	0	0	0	0	0	0	0	0.0133772	0	0	0	0.0210569	1	1	0	0	0	0.000142124	0	0.000684189	0	8.30926e-05	0	0	0	0	0	0	0	0	0	0	0	0	0	0	0	0	0	0	0	0	0	0	0	0	0	0.000119209	0	0.00583321	0	0.000386959	0	0	0	0.000430911	0	0	0	0	0	0	0	0	0	0.0133772	0	0	0	0.0232634	1	1	0	0	0	4.73821e-05	0	0.00060204	0	0	0	0	0	0.000118864	0	0	0	0	0	0	0	0	0	0	0	0	0	0	0	0.000264236	0	0	0	0	0	0	0	0.00177158	0	2.58012e-05	0	0	0	0.000242438	0	0	0	0.020191	0	0	0	0	0	0	0	0	0	0.211656	1	0	0	0	0.00232172	0	0.00290115	0	0.00132948	0	0	0	0.000475454	0	0.000195312	0	0.000192901	0	0	0	0	0	0.00180893	0	0.000386675	0	0.00123875	0	0.000264236	0	0.00333611	0	0.00585179	0	0.000476837	0	0.0448341	0	0.0127133	0	0.0002375	0	0.0132446	0	0	0	0.0421492	0	0	0	0.00597637	0	0.0717213	0	0.042038	0.0411666	0.105499	0	0.0182248	0.0180598	0.0287696	0	0.0198339	0.0196385	0.0332979	0	0.0222041	0.0219594	0.0677384	0	0.273823	0.239533	0	0.0475289	0.046417	0.11656	0	0.0215736	0.0213426	0.0334328	0	0.0239818	0.0236965	0.039776	0	0.023547	0.023272	0.0736975	0	0.335658	0.285132	0	0.0326136	1	1	0	0.0111436	1	1	0	0.012692	1	1	0	0.0199216	1	1	0	0.220376	1
ENSG00000197599	CCDC154	NA	1	1	All	0	0.0580576	1	1	0	0.000445898	0	0.00113708	0	0.00364839	0	0.000839522	0	0	0	0.00123681	0	0.000781247	0	0	0	0	0	0	0	0.000117112	0	0.00281975	0	0	0	0	0	0.000370679	0	0.00271289	0	0.000119209	0	0.00738101	0	0.00128407	0	0	0	0.00179779	0	0	0	0.0219847	0	0	0	0	0	0	0	0.0113815	0	0.0433142	1	1	0	0.000445898	0	0.000663462	0	0.00261326	0	0.000839522	0	0	0	0.00123681	0	0.000781247	0	0	0	0	0	0	0	0.000117112	0	0.00281975	0	0	0	0	0	0.000370679	0	0.00271289	0	0.000119209	0	0.00560871	0	0.000924198	0	0	0	0.00179779	0	0	0	0.0108822	0	0	0	0	0	0	0	0.0113815	0	0.0450344	1	1	0	0.000445898	0	0.000852676	0	0.0028594	0	0.000839522	0	0	0	0.00123681	0	0.000781247	0	0	0	0	0	0	0	0.000117112	0	0.00281975	0	0	0	0	0	0.000370679	0	0.00271289	0	0.000119209	0	0.00646706	0	0.00113037	0	0	0	0.00179779	0	0	0	0.0111025	0	0	0	0	0	0	0	0.0113815	0	0.0130232	1	1	0	0	0	0.000284405	0	0.000788991	0	0	0	0	0	0	0	0	0	0	0	0	0	0	0	0	0	0	0	0	0	0	0	0	0	0	0	0	0	0.000913949	0	0.000153695	0	0	0	0	0	0	0	0.0108822	0	0	0	0	0	0	0	0	1	1.8939	0.849516	0	0.0111474	0	0.0735611	0	0.0313778	0	0.0123966	0	0	0	0.026611	0	0.000781247	0	0.000192901	0	0.00100369	0	0.000176	0	0.00421603	0	0.00281975	0	0.0408628	0	0.0129475	0	0.0237234	0	0.211154	0	0.0119209	0	0.267255	0	0.0297317	0	0.00095	0	0.049124	0	0.0309896	0	0.20889	0	0.0127201	0	0.0921628	1	0.737187	0	0.0552684	0.0537688	0.118609	0	0.0411079	0.0402744	0.0513421	0	0.0424724	0.0415831	0.0560643	0	0.012796	0.0127145	0.052403	1	2.07261	0.613291	0	0.0630161	0.0610717	0.131366	0	0.0474603	0.0463517	0.0581317	0	0.0492942	0.048099	0.0645895	0	0.0137219	0.0136282	0.0575658	1	2.47874	0.708311	0	0.0417249	1	1	0	0.0322836	1	1	0	0.033474	1	1	0	0.00825091	1	1	0	1.50593	1
ENSG00000100836	PABPN1	NA	1	1	All	0	0.281767	1	1	0	0	0	0.00312621	0	0.00861058	0	0.00101788	0	0	0	0.00271009	0	0.000195312	0	0.000192901	0	0	0	0.001584	0	0.000787802	0	0	0	0.000137638	0	0	0	0	0	0.00209504	0	0.00429153	0	0.0990965	0	0.00745655	0	0.0002375	0	0.0254968	0	0.0302239	0	0.0655709	0	0	0	0.000465303	0	0.0284702	0	0	0	0.0126767	1	1	0	0	0	0	0	0	0	0	0	0	0	0	0	0	0	0	0	0	0	0	0	0	0	0	0	0	0	0	0	0	0	0	0	0	0	0	0	0	0	0	0	0	0	0	0	0.0126767	0	0	0	0	0	0	0	0	0	0.0135514	1	1	0	0	0	0	0	0	0	0	0	0	0	0	0	0	0	0	0	0	0	0	0	0	0	0	0	0	0	0	0	0	0	0	0	0	0	0	0	0	0	0	0	0	0	0	0	0.0135514	0	0	0	0	0	0	0	0	0	0.268215	1	1	0	0	0	0.00312621	0	0.00861058	0	0.00101788	0	0	0	0.00271009	0	0.000195312	0	0.000192901	0	0	0	0.001584	0	0.000787802	0	0	0	0.000137638	0	0	0	0	0	0.00209504	0	0.00429153	0	0.0990965	0	0.00745655	0	0.0002375	0	0.0254968	0	0.0302239	0	0.0520195	0	0	0	0.000465303	0	0.0284702	0	0	0	0.313191	1	0	0.00713436	0	0.00833431	0	0.00166008	0	0.00033237	0	0	0	0	0	0.000195312	0	0.000192901	0	0	0	0.001584	0	0.00306338	0	0.000386675	0	0.00344096	0	0.00392225	0	0.00942107	0	0.000352309	0	0	0	0.0109185	0	0.000232211	0	0	0	0.00121242	0	0	0	0.0126767	0	0.00973502	0	0.000465303	0	0.237931	0	0.235647	0.20994	0.256487	0	0.0117774	0.0117084	0.0215519	0	0.0126393	0.0125597	0.0246614	0	0.223008	0.199891	0.235854	0	0.335898	0.285304	0	0.331636	0.282251	0.327175	0	0.0126872	0.012607	0.023387	0	0.0136457	0.013553	0.0273407	0	0.31799	0.27239	0.306213	0	0.347874	0.293812	0	0.184078	1	1	0	0.0081497	1	1	0	0.00871512	1	1	0	0.175363	1	1	0	0.196608	1
ENSG00000167604	NFKBID	NA	1	1	All	0	0.0322851	1	1	0	0	0	0	0	0	0	0	0	0	0	0	0	0	0	0	0	0	0	0	0	0	0	0	0	0.000820232	0	0	0	0	0	0.0145524	0	0	0	0.00216981	0	0	0	0	0	0.00206602	0	0	0	0.0126767	0	0	0	0	0	0	0	0	0	0.0126767	1	1	0	0	0	0	0	0	0	0	0	0	0	0	0	0	0	0	0	0	0	0	0	0	0	0	0	0	0	0	0	0	0	0	0	0	0	0	0	0	0	0	0	0	0	0	0	0.0126767	0	0	0	0	0	0	0	0	0	0.0126767	1	1	0	0	0	0	0	0	0	0	0	0	0	0	0	0	0	0	0	0	0	0	0	0	0	0	0	0	0	0	0	0	0	0	0	0	0	0	0	0	0	0	0	0	0	0	0	0.0126767	0	0	0	0	0	0	0	0	0	0.0196084	1	1	0	0	0	0	0	0	0	0	0	0	0	0	0	0	0	0	0	0	0	0	0	0	0	0	0	0.000820232	0	0	0	0	0	0.0145524	0	0	0	0.00216981	0	0	0	0	0	0.00206602	0	0	0	0	0	0	0	0	0	0	0	0	0	0.462839	1	0	0	0	0.012595	0	0.0159055	0	0.00301368	0	0	0	0.00441985	0	0.0128676	0	0.000192901	0	0.00100369	0	0	0	0.00448989	0	0.000386675	0	0.00492699	0	0.00105694	0	0	0	0.007364	0	0.000119209	0	0.119416	0	0.0119916	0	0.0002375	0	0.01553	0	0	0	0.0933313	0	0	0	0.0190324	0	0.134958	0	0.0304532	0.0299941	0.0938095	0	0.0126747	0.0125947	0.0226123	0	0.0126747	0.0125947	0.0246899	0	0.0177785	0.0176214	0.0610411	0	0.431078	0.350192	0	0.0327624	0.0322315	0.101745	0	0.0126872	0.012607	0.023387	0	0.0126872	0.012607	0.026119	0	0.0200752	0.019875	0.0684436	0	0.504572	0.396236	0	0.0153032	1	1	0	0.00545791	1	1	0	0.00545791	1	1	0	0.00984529	1	1	0	0.304935	1
ENSG00000173805	HAP1	NA	1	1	All	0	0.204477	1	1	0	0.000445898	0	0.00118415	0	0	0	0	0	0	0	0	0	0.00215034	0	0	0	0	0	0.000704	0	0	0	0	0	0.000550554	0	0.000264236	0	0	0	0.00376877	0	0.000119209	0	0.0133674	0	0.000644925	0	0	0	0.00379497	0	0.0142674	0	0.0175005	0	0.020976	0	0.021805	0	0.0751899	0	0.0277439	0	0.186991	1	1	0	0.000445898	0	0.000426439	0	0	0	0	0	0	0	0	0	0	0	0	0	0	0	0.000704	0	0	0	0	0	0.000550554	0	0.000264236	0	0	0	0.00376877	0	0.000119209	0	0.0111683	0	0.00041282	0	0	0	0.00182631	0	0.0142674	0	0.0175005	0	0.020976	0	0.021805	0	0.0751899	0	0.0175661	0	0.191357	1	1	0	0.000445898	0	0.00099462	0	0	0	0	0	0	0	0	0	0	0	0	0	0	0	0.000704	0	0	0	0	0	0.000550554	0	0.000264236	0	0	0	0.00376877	0	0.000119209	0	0.0124151	0	0.000619124	0	0	0	0.00230995	0	0.0142674	0	0.0175005	0	0.020976	0	0.021805	0	0.0751899	0	0.019427	0	0.0131199	1	1	0	0	0	0.000189528	0	0	0	0	0	0	0	0	0	0.00215034	0	0	0	0	0	0	0	0	0	0	0	0	0	0	0	0	0	0	0	0	0	0.000952244	0	2.58012e-05	0	0	0	0.00148502	0	0	0	0	0	0	0	0	0	0	0	0.00831695	2	1.20404	0.338831	0	0.00713436	0	0.176309	0	0.00938555	0	0.00168263	0	0.0263889	0	0.043769	0	0.0231751	0	0.000192901	0	0	0	0.000176	0	0.0516463	0	0.00348007	1	0.0397775	0	0.0169111	0	0.0448521	0	0.0126675	0	0.000119209	1	0.130247	0	0.00679255	0	0	0	0.0141413	0	0	0	0.0857456	0	0	0	0.115536	0	0.393906	0	0.195401	0.177495	0.227166	0	0.179135	0.164007	0.170831	0	0.182604	0.166902	0.177367	0	0.012797	0.0127155	0.052403	2	1.18232	0.116702	0	0.208598	0.188279	0.243146	0	0.190207	0.173212	0.180808	0	0.194882	0.177068	0.189693	0	0.0137161	0.0136225	0.0575658	2	1.35954	0.156812	0	0.136447	1	1	0	0.126219	1	1	0	0.129273	1	1	0	0.00717418	1	1	0	0.867144	1
ENSG00000139921	TMX1	NA	1	1	All	0	0.0722844	1	1	0	0	0	0	0	0.000415089	0	2.07732e-05	0	0.00111111	0	0	0	0	0	0	0	0	0	0	0	0	0	0	0	0	0	0	0	0.000370679	0	0.0152995	0	0.00107288	0	0.0161681	0	0.000350024	0	0	0	0.000242408	0	0	0	0.0240484	0	0.0127201	0	0.000465303	0	0	0	0	0	0.0145661	1	1	0	0	0	0	0	0	0	0	0	0	0	0	0	0	0	0	0	0	0	0	0	0	0	0	0	0	0	0	0	0	0	0.00140889	0	0	0	0.000329346	0	0	0	0	0	0.00010775	0	0	0	0	0	0.0127201	0	0	0	0	0	0	0	0.0184076	1	1	0	0	0	0	0	0	0	0	0	0	0	0	0	0	0	0	0	0	0	0	0	0	0	0	0	0	0	0	0	0	0	0.00369006	0	0	0	0.00178203	0	0	0	0	0	0.00021547	0	0	0	0	0	0.0127201	0	0	0	0	0	0	0	0.0538767	1	1	0	0	0	0	0	0.000415089	0	2.07732e-05	0	0.00111111	0	0	0	0	0	0	0	0	0	0	0	0	0	0	0	0	0	0	0	0.000370679	0	0.0116095	0	0.00107288	0	0.0143861	0	0.000350024	0	0	0	2.69375e-05	0	0	0	0.0240484	0	0	0	0.000465303	0	0	0	0	1	0.677795	0.492265	0	0.000445898	0	0.00170576	0	0.0239263	0	0.00207732	0	0	0	0.0196444	0	0.00175781	0	0.000192901	0	0.00100369	0	0.000176	0	0.0104144	0	0.000386675	0	0.0232609	0	0.00169895	0	0.0133444	0	0	0	0.00107288	1	0.373586	0	0.0274077	0	0.0021375	0	0.0182098	0	0	0	0.0638682	0	0.0127201	0	0.00128	0	0.0774778	0	0.0641242	0.0621115	0.126353	0	0.0112885	0.011225	0.0209368	0	0.0145798	0.0144741	0.0270774	0	0.0495444	0.0483371	0.0976743	1	0.575848	0.114014	0	0.0767268	0.0738572	0.143103	0	0.014612	0.0145057	0.0256937	0	0.0185849	0.0184133	0.0334626	0	0.0581419	0.056484	0.110604	1	0.750534	0.173548	0	0.0496127	1	1	0	0.0082264	1	1	0	0.0109434	1	1	0	0.0386694	1	1	0	0.462655	1
ENSG00000065308	TRAM2	NA	1	1	All	0	0.0660361	1	1	0	0	0	0.000189528	0	0	0	2.07732e-05	0	0	0	0.000475454	0	0	0	0	0	0	0	0	0	0.000787802	0	0	0	0.000137638	0	0	0	0.00148272	0	5.72372e-05	0	0.000119209	0	0.0146175	0	0.000232211	0	0	0	0.00153536	0	0	0	0.00908766	0	0	0	0	0	0.0332511	0	0.00404195	0	0.0131296	1	1	0	0	0	0	0	0	0	0	0	0	0	0	0	0	0	0	0	0	0	0	0	0	0	0	0	0	0	0	0	0	0	0	0	0	0	0	0	0	0	0	0	0	0	0	0	0.00908766	0	0	0	0	0	0	0	0.00404195	0	0.0131296	1	1	0	0	0	0	0	0	0	0	0	0	0	0	0	0	0	0	0	0	0	0	0	0	0	0	0	0	0	0	0	0	0	0	0	0	0	0	0	0	0	0	0	0	0	0	0	0.00908766	0	0	0	0	0	0	0	0.00404195	0	0.0529065	1	1	0	0	0	0.000189528	0	0	0	2.07732e-05	0	0	0	0.000475454	0	0	0	0	0	0	0	0	0	0.000787802	0	0	0	0.000137638	0	0	0	0.00148272	0	5.72372e-05	0	0.000119209	0	0.0146175	0	0.000232211	0	0	0	0.00153536	0	0	0	0	0	0	0	0	0	0.0332511	0	0	1	0.731222	0.51868	0	0.00178359	0	0.00232172	1	0.00908888	0	0.00101788	0	0	0	0.000118864	0	0.00273436	0	0.000771605	0	0.00100369	0	0.000176	0	0.0104144	0	0	0	0.000137638	0	0.000264236	0	0	0	0.000228949	0	0.000119209	0	0.321343	0	0.0249796	0	0.0002375	0	0.00913968	0	0.0109229	0	0.0841349	0	0	0	0.00252715	0	0.247757	0	0.0612938	0.0594532	0.12424	0	0.0121762	0.0121024	0.0220573	0	0.0121762	0.0121024	0.0240977	0	0.0491176	0.0479308	0.0973134	1	0.65499	0.14032	0	0.0673471	0.0651293	0.135292	0	0.0131422	0.0130563	0.0239252	0	0.0131422	0.0130563	0.0267061	0	0.0542048	0.052762	0.107008	1	0.784954	0.18581	0	0.03856	1	1	0	0.00889042	1	1	0	0.00889042	1	1	0	0.0296696	1	1	0	0.468803	1
ENSG00000169826	CSGALNACT2	NA	1	1	All	0	0.116958	1	1	0	0	0	0.000426439	0	0.000975941	0	2.07732e-05	0	0.00111111	0	0	0	0	0	0	0	0	0	0.000176	0	0.00145849	0	0	0	0	0	0.000264236	0	0	0	0.000647382	0	0	0	0.0162461	0	0.00047903	0	0	0	0.00228581	0	0	0	0.020191	0	0	0	0.0153555	0	0.0548859	0	0.00243461	0	0.0232951	1	1	0	0	0	0	0	0.000975941	0	0	0	0	0	0	0	0	0	0	0	0	0	0	0	0	0	0	0	0	0	0.000264236	0	0	0	0.000647382	0	0	0	0.00080466	0	0.000246819	0	0	0	0.00016504	0	0	0	0.020191	0	0	0	0	0	0	0	0	0	0.0252986	1	1	0	0	0	0	0	0.000975941	0	0	0	0	0	0	0	0	0	0	0	0	0	0	0	0	0	0	0	0	0	0.000264236	0	0	0	0.000647382	0	0	0	0.00248514	0	0.000246819	0	0	0	0.000488017	0	0	0	0.020191	0	0	0	0	0	0	0	0	0	0.0916599	1	1	0	0	0	0.000426439	0	0	0	2.07732e-05	0	0.00111111	0	0	0	0	0	0	0	0	0	0.000176	0	0.00145849	0	0	0	0	0	0	0	0	0	0	0	0	0	0.013761	0	0.000232211	0	0	0	0.00179779	0	0	0	0	0	0	0	0.0153555	0	0.0548859	0	0.00243461	0	0.254861	1	0	0	0	0.010661	0	0.00708602	0	0	0	0	0	0.0204968	0	0.0146197	0	0	0	0	0	0	0	0.00145849	0	0	0	0.00220222	0	0	0	0	0	0.000647382	0	0.000119209	0	0.0451661	0	0.000103205	0	0	0	0.00511776	0	0.0235575	0	0.0565211	0	0.00674997	0	0.0153555	0	0.0449989	0	0.112455	0.106363	0.165733	0	0.0229764	0.0227145	0.0341299	0	0.024595	0.024295	0.0385691	0	0.0878603	0.0841112	0.131926	0	0.23692	0.210945	0	0.116087	0.109602	0.175473	0	0.0234151	0.0231431	0.0354453	0	0.0255473	0.0252237	0.0413752	0	0.0905397	0.0865619	0.138829	0	0.263653	0.23176	0	0.0782018	1	1	0	0.0163082	1	1	0	0.017571	1	1	0	0.0606308	1	1	0	0.146805	1
ENSG00000157045	NTAN1	NA	1	1	All	0	0.0675306	1	1	0	0	0	0.00397852	0	0.000912412	0	0.000186927	0	0	0	0.000677835	0	0	0	0	0	0	0	0	0	0	0	0.000386675	0	0	0	0.00105618	0	0	0	0	0	0	0	0.0247029	0	0.00153096	0	0	0	0.000673408	0	0	0	0.0219847	0	0	0	0.000465303	0	0.0109748	0	0	0	0.0131248	1	1	0	0	0	0	0	0	0	2.07732e-05	0	0	0	0	0	0	0	0	0	0	0	0	0	0	0	0	0	0	0	0.000264236	0	0	0	0	0	0	0	0.00177698	0	0.000153695	0	0	0	2.69375e-05	0	0	0	0.0108822	0	0	0	0	0	0	0	0	0	0.0185837	1	1	0	0	0	0	0	0	0	0.000103834	0	0	0	0	0	0	0	0	0	0	0	0	0	0	0	0	0	0	0	0.000791948	0	0	0	0	0	0	0	0.00598306	0	0.000359947	0	0	0	0.000242408	0	0	0	0.0111025	0	0	0	0	0	0	0	0	0	0.0489469	1	1	0	0	0	0.00397852	0	0.000912412	0	8.30926e-05	0	0	0	0.000677835	0	0	0	0	0	0	0	0	0	0	0	0.000386675	0	0	0	0.000264236	0	0	0	0	0	0	0	0.0187198	0	0.00117102	0	0	0	0.000431	0	0	0	0.0108822	0	0	0	0.000465303	0	0.0109748	0	0	0	0.515657	1	0	0	0	0.00596711	0	0.0165096	0	0.00101788	0	0	0	0.00576019	0	0.000195312	0	0	0	0	0	0.000176	0	0.00187379	0	0.0015467	0	0.000137638	0	0.000264236	0	0.00593086	0	0	0	0.000476837	0	0.240118	0	0.0206241	0	0	0	0.0195749	0	0	0	0.0821796	0	0	0	0.00698121	0	0.106323	0	0.0630572	0.0611103	0.125672	0	0.0129644	0.0128808	0.0229617	0	0.0173678	0.0172178	0.0303921	0	0.0456895	0.0446614	0.0938667	0	0.533271	0.413317	0	0.0710751	0.0686081	0.138647	0	0.0139566	0.0138597	0.024872	0	0.0205266	0.0203174	0.0357231	0	0.0505485	0.0492922	0.103164	0	0.616775	0.460318	0	0.0417371	1	1	0	0.00716958	1	1	0	0.0107882	1	1	0	0.030949	1	1	0	0.374581	1
ENSG00000203880	PCMTD2	NA	1	1	All	0	0.0528335	1	1	0	0	0	0.00170553	0	0.00203389	0	0.000777489	0	0	0	0	0	0.00273436	0	0	0	0	0	0	0	0.000117112	0	0.000386675	0	0.00123875	0	0	0	0.00333611	0	0	0	0	0	0.00323146	0	2.58012e-05	0	0	0	0.000660084	0	0	0	0.0104336	0	0	0	0	0	0.0211299	0	0.00502282	0	0.012713	1	1	0	0	0	0	0	0.000975941	0	0	0	0	0	0	0	0	0	0	0	0	0	0	0	0.000117112	0	0	0	0	0	0	0	0	0	0	0	0	0	0.00116057	0	2.58012e-05	0	0	0	0	0	0	0	0.0104336	0	0	0	0	0	0	0	0	0	0.0130419	1	1	0	0	0	0	0	0.00105795	0	0	0	0	0	0	0	0	0	0	0	0	0	0	0	0.000117112	0	0	0	0	0	0	0	0	0	0	0	0	0	0.00140752	0	2.58012e-05	0	0	0	0	0	0	0	0.0104336	0	0	0	0	0	0	0	0	0	0.0397916	1	1	0	0	0	0.00170553	0	0.000975941	0	0.000777489	0	0	0	0	0	0.00273436	0	0	0	0	0	0	0	0	0	0.000386675	0	0.00123875	0	0	0	0.00333611	0	0	0	0	0	0.00182394	0	0	0	0	0	0.000660084	0	0	0	0	0	0	0	0	0	0.0211299	0	0.00502282	2	0.925716	0.23694	0	0.0111474	0	0.0977	0	0.00439591	0	0.00429718	0	0	0	0.00576019	0	0.00975123	0	0.000192901	0	0	0	0.000176	0	0.000468447	0	0.000386675	0	0.0137638	0	0	0	0.000370679	0	0.000942454	0	0.000119209	1	0.589864	0	0.047321	0	0.00095	0	0.0221683	0	0	1	0.0210879	0	0	0	0.000465303	0	0.0943877	0	0.0492142	0.0480228	0.112534	0	0.0123672	0.012291	0.022248	0	0.0126427	0.0125631	0.0246635	0	0.0365715	0.0359109	0.0849315	1	0.810063	0.19483	0	0.05373	0.052312	0.12233	0	0.012875	0.0127925	0.0236047	0	0.0132135	0.0131266	0.0268066	0	0.0405164	0.0397066	0.0934302	2	1.01308	0.0827224	0	0.0317243	1	1	0	0.00865437	1	1	0	0.00887897	1	1	0	0.0228454	1	1	2	0.623206	0.1296
ENSG00000131626	PPFIA1	NA	1	1	All	0	0.307894	1	1	0	0.000445898	0	0.00833431	0	0.0051433	0	8.30926e-05	0	0.00111111	0	0.00413395	0	0.000781247	0	0	0	0	0	0.000704	0	0.000787802	0	0	0	0	0	0.000264236	0	0.000370679	0	0.000647382	0	0.000476837	0	0.0306704	0	0.00215883	0	0.0002375	0	0.00941576	0	0.0176118	0	0.0359969	0	0	0	0.0538292	0	0.114597	0	0.020093	0	0.0126004	1	1	0	0	0	0	0	0	0	0	0	0	0	0	0	0	0	0	0	0	0	0	0	0	0	0	0	0	0	0	0	0	0	0	0	0	0	0.00016432	0	0	0	0	0	0.000656631	0	0	0	0.0117794	0	0	0	0	0	0	0	0	0	0.0152174	1	1	0	0	0	0	0	0	0	0	0	0	0	0	0	0	0	0	0	0	0	0	0	0	0	0	0	0	0	0	0	0	0	0	0	0	0	0.000727964	0	0	0	0	0	0.00227107	0	0	0	0.0122184	0	0	0	0	0	0	0	0	0	0.292677	1	1	0	0.000445898	0	0.00833431	0	0.0051433	0	8.30926e-05	0	0.00111111	0	0.00413395	0	0.000781247	0	0	0	0	0	0.000704	0	0.000787802	0	0	0	0	0	0.000264236	0	0.000370679	0	0.000647382	0	0.000476837	0	0.0299424	0	0.00215883	0	0.0002375	0	0.0071447	0	0.0176118	0	0.0237785	0	0	0	0.0538292	0	0.114597	0	0.020093	3	1.65147	0.230024	0	0.0160523	0	0.111047	1	0.0601643	0	0.00101788	0	0.01	0	0.0204968	0	0.0125	0	0.000771605	0	0	0	0.001584	0	0.0406036	0	0.000386675	0	0.00328373	0	0.0517902	0	0.0133444	0	0.00140889	0	0.000119209	1	0.282588	0	0.0156877	0	0	0	0.0617014	0	0	0	0.37459	0	0.00311951	0	0.0468646	1	0.522346	0	0.28846	0.250584	0.292337	0	0.0115372	0.0114709	0.0212467	0	0.0130335	0.012949	0.0251258	0	0.275427	0.240752	0.272268	3	1.55904	0.0732694	0	0.326177	0.278322	0.323557	0	0.0135052	0.0134144	0.02437	0	0.0166105	0.0164734	0.0310646	0	0.309566	0.266235	0.300755	3	1.85764	0.118145	0	0.207669	1	1	0	0.00654187	1	1	0	0.00831972	1	1	0	0.199349	1	1	2	1.05699	0.285196
ENSG00000172046	USP19	NA	1	1	All	0	0.478493	1	1	0	0.00178359	0	0.00946855	0	0.00708602	0	0.00033237	0	0	0	0	0	0.00468748	0	0	0	0	0	0.000704	0	0	0	0.0015467	0	0.00674429	0	0.00951249	0	0.00148272	0	0.0652753	0	0.000119209	0	0.0335697	0	0.00194243	0	0	0	0.00781045	0	0.0176118	0	0.0712842	0	0	0	0.00665084	0	0.200673	0	0.0302082	0	0.012723	1	1	0	0	0	0	0	0	0	0	0	0	0	0	0	0	0	0	0	0	0	0	0	0	0	0	0	0	0	0	0	0	0	0	0	0	0	0.000591964	0	0.000358959	0	0	0	0.000441245	0	0	0	0.0113308	0	0	0	0	0	0	0	0	0	0.0156621	1	1	0	0	0	0	0	0	0	0	0	0	0	0	0	0	0	0	0	0	0	0	0	0	0	0	0	0	0	0	0	0	0	0	0	0	0	0.0014817	0	0.000771412	0	0	0	0.000978776	0	0	0	0.0124302	0	0	0	0	0	0	0	0	0	0.462831	1	1	0	0.00178359	0	0.00946855	0	0.00708602	0	0.00033237	0	0	0	0	0	0.00468748	0	0	0	0	0	0.000704	0	0	0	0.0015467	0	0.00674429	0	0.00951249	0	0.00148272	0	0.0652753	0	0.000119209	0	0.032088	0	0.00117102	0	0	0	0.00683167	0	0.0176118	0	0.0588539	0	0	0	0.00665084	0	0.200673	0	0.0302082	1	1.82589	0.838926	0	0.000445898	0	0.0707652	0	0.116034	0	0.00467396	0	0	0	0.0165158	0	0.0389092	0	0.000192901	0	0	0	0.000704	0	0.0250439	0	0.00348007	0	0.107909	0	0.00237812	0	0.00926697	0	0.121724	0	0.00762939	1	0.651169	0	0.085684	0	0.00095	0	0.102764	0	0.0176118	0	0.169366	0	0	0	0.01152	0	0.261157	0	0.452155	0.363745	0.392602	0	0.0124298	0.0123529	0.022318	0	0.0145625	0.014457	0.0270603	0	0.437593	0.354411	0.376487	1	1.68126	0.500914	0	0.498147	0.392344	0.424695	0	0.0129555	0.0128719	0.0236779	0	0.0162439	0.0161127	0.0306068	0	0.481903	0.382393	0.406923	1	2.23846	0.654707	0	0.278882	1	1	0	0.00747608	1	1	0	0.00945631	1	1	0	0.269425	1	1	1	1.26701	0.718329
ENSG00000085644	ZNF213	NA	1	1	All	0	0.0631909	1	1	0	0	0	0	0	0	0	0	0	0	0	0.000677835	0	0	0	0	0	0	0	0.000176	0	0	0	0	0	0	0	0.00237812	0	0	0	0.00258883	0	0	0	0.00441168	0	0	0	0	0	0.00203908	0	0.0176118	0	0.0333075	0	0	0	0	0	0	0	0	0	0.0156532	1	1	0	0	0	0	0	0	0	0	0	0	0	0	0	0	0	0	0	0	0	0	0	0	0	0	0	0	0	0.00237812	0	0	0	0	0	0	0	0.00239289	0	0	0	0	0	0	0	0	0	0.0108822	0	0	0	0	0	0	0	0	0	0.0167887	1	1	0	0	0	0	0	0	0	0	0	0	0	0	0	0	0	0	0	0	0	0	0	0	0	0	0	0	0	0.00237812	0	0	0	0	0	0	0	0.00308785	0	0	0	0	0	0	0	0	0	0.0113228	0	0	0	0	0	0	0	0	0	0.0464022	1	1	0	0	0	0	0	0	0	0	0	0	0	0.000677835	0	0	0	0	0	0	0	0.000176	0	0	0	0	0	0	0	0	0	0	0	0.00258883	0	0	0	0.00132383	0	0	0	0	0	0.00203908	0	0.0176118	0	0.0219848	0	0	0	0	0	0	0	0	1	0.741328	0.523519	0	0.00401308	0	0.0142045	0	0.0340837	0	0.00299133	0	0	0	0.0120615	0	0.00312499	0	0	0	0	0	0.001584	0	0.00105401	0	0.00281975	0	0.0102482	0	0.00237812	0	0.000370679	0	0.00123753	0	0.00190735	0	0.177659	0	0.167839	0	0.00095	0	0.0135298	0	0.0176118	1	0.157653	0	0	0	0.00252715	0	0.111479	0	0.0612896	0.0594492	0.12424	0	0.0145914	0.0144854	0.0248091	0	0.0156697	0.0155475	0.0283897	0	0.0456199	0.044595	0.0937724	1	0.59577	0.12051	0	0.0652693	0.0631848	0.133877	0	0.0161802	0.01605	0.0274087	0	0.0173717	0.0172217	0.0320156	0	0.0478976	0.0467686	0.100478	1	0.89123	0.22431	0	0.0370572	1	1	0	0.0092139	1	1	0	0.00990503	1	1	0	0.0271522	1	1	1	0.535448	0.414593
ENSG00000178789	CD300LB	NA	1	1	All	0	0.0831683	1	1	0	0	0	0	0	0.027651	0	2.07732e-05	0	0	0	0.0165158	0	0	0	0.000192901	0	0	0	0.000703296	0	0.000468447	0	0	0	0	0	0	0	0	0	0.000647382	0	0	0	0.00388186	0	0.00369574	0	0.000948813	0	0.00303458	0	0	0	0.0176309	0	0	0	0	0	0	0	0.00777684	0	0.0145806	1	1	0	0	0	0	0	0.00128624	0	0	0	0	0	0	0	0	0	0.000192901	0	0	0	0.000176	0	0	0	0	0	0	0	0	0	0	0	0	0	0	0	0.00328797	0	0.00369574	0	0.0002375	0	0.000242438	0	0	0	0	0	0	0	0	0	0	0	0.00546177	0	0.0199801	1	1	0	0	0	0	0	0.00424307	0	0	0	0	0	0	0	0	0	0.000192901	0	0	0	0.000527296	0	0	0	0	0	0	0	0	0	0	0	0	0	0	0	0.00353983	0	0.00369574	0	0.000711313	0	0.00137334	0	0	0	0	0	0	0	0	0	0	0	0.00569664	0	0.0631882	1	1	0	0	0	0	0	0.0234079	0	2.07732e-05	0	0	0	0.0165158	0	0	0	0	0	0	0	0.000176	0	0.000468447	0	0	0	0	0	0	0	0	0	0.000647382	0	0	0	0.000342027	0	0	0	0.0002375	0	0.00166123	0	0	0	0.0176309	0	0	0	0	0	0	0	0.0020802	2	0.926815	0.237343	0	0.000445898	0	4.73821e-05	0	0.00711693	0	0.00132948	0	0	0	0.00441985	0	0.000195312	0	0	0	0.00100369	0	0	0	0.00187379	0	0	0	0.000550554	0	0	0	0	0	0.00228452	0	0.000476837	1	0.522384	0	0.0536838	0	0.0002375	0	0.0171772	0	0.0176118	1	0.149605	0	0	0	0	0	0.146371	0	0.0692014	0.0668613	0.130618	0	0.00927188	0.00922903	0.0183232	0	0.0129534	0.0128698	0.025014	0	0.0562481	0.0546954	0.104265	1	0.805328	0.193125	0	0.0943659	0.0900502	0.158769	0	0.0182901	0.0181238	0.0297143	0	0.025379	0.0250597	0.0412132	0	0.0689868	0.066661	0.12045	2	0.991394	0.0787252	0	0.066505	1	1	0	0.0103695	1	1	0	0.0141929	1	1	0	0.052312	1	1	1	0.627338	0.465989
ENSG00000171817	ZNF540	NA	1	1	All	0	0.0297198	1	1	0	0	0	0	0	0.000788991	0	0	0	0	0	0	0	0	0	0	0	0	0	0	0	0	0	0	0	0	0	0	0	0	0	0	0	0	0	0.00080466	0	0	0	0	0	2.69375e-05	0	0	0	0.0255721	0	0	0	0.00252715	0	0	0	0	0	0.0158794	1	1	0	0	0	0	0	0	0	0	0	0	0	0	0	0	0	0	0	0	0	0	0	0	0	0	0	0	0	0	0	0	0	0	0	0	0	0.000675514	0	0	0	0	0	0	0	0	0	0.0126767	0	0	0	0.00252715	0	0	0	0	0	0.0161073	1	1	0	0	0	0	0	0	0	0	0	0	0	0	0	0	0	0	0	0	0	0	0	0	0	0	0	0	0	0	0	0	0	0	0	0	0	0.000684735	0	0	0	0	0	0	0	0	0	0.0128954	0	0	0	0.00252715	0	0	0	0	0	0.0136126	1	1	0	0	0	0	0	0.000788991	0	0	0	0	0	0	0	0	0	0	0	0	0	0	0	0	0	0	0	0	0	0	0	0	0	0	0	0	0	0.000119924	0	0	0	0	0	2.69375e-05	0	0	0	0.0126767	0	0	0	0	0	0	0	0	0	0.126111	1	0	0.000445898	0	0.00596711	0	0.000788991	0	0.000186958	0	0	0	0	0	0.00273436	0	0	0	0.00100369	0	0	0	0.00212918	0	0	0	0.000820232	0	0	0	0	0	0	0	0	0	0.01314	0	0.000615794	0	0	0	0.0047819	0	0	0	0.0655713	0	0.0150238	0	0.00252715	0	0.0103742	0	0.0297238	0.0292864	0.0928337	0	0.0157975	0.0156734	0.0260926	0	0.0160194	0.0158918	0.0287688	0	0.0137044	0.0136109	0.0539673	0	0.120107	0.113175	0	0.0299744	0.0295297	0.0988669	0	0.0159558	0.0158292	0.0271773	0	0.016205	0.0160744	0.030572	0	0.0137695	0.0136751	0.057673	0	0.130626	0.122454	0	0.0140082	1	1	0	0.00788281	1	1	0	0.00803365	1	1	0	0.00597455	1	1	0	0.0715852	1
ENSG00000150048	CLEC1A	NA	1	1	All	0	0.108212	1	1	0	0	0	0	0	0.000538581	0	0.000186958	0	0	0	0	0	0	0	0	0	0	0	0	0	0.00212918	0	0	0	0.00494991	0	0.00666989	0	0	0	0.0240532	0	0.000476837	0	0.00781884	0	0.000645031	0	0	0	0.00160758	0	0	0	0.037843	0	0.0127201	0	0	0	0.00857237	0	0	0	0.0902317	1	1	0	0	0	0	0	0.000538581	0	0.000186958	0	0	0	0	0	0	0	0	0	0	0	0	0	0.00212918	0	0	0	0.00123875	0	0.00666989	0	0	0	0.0240532	0	0.000476837	0	0.0043391	0	0.000645031	0	0	0	0.00147292	0	0	0	0.0271888	0	0.0127201	0	0	0	0.00857237	0	0	0	0.0947834	1	1	0	0	0	0	0	0.000538581	0	0.000186958	0	0	0	0	0	0	0	0	0	0	0	0	0	0.00212918	0	0	0	0.00371116	0	0.00666989	0	0	0	0.0240532	0	0.000476837	0	0.00608999	0	0.000645031	0	0	0	0.00158064	0	0	0	0.0274095	0	0.0127201	0	0	0	0.00857237	0	0	0	0.0134281	1	1	0	0	0	0	0	0	0	0	0	0	0	0	0	0	0	0	0	0	0	0	0	0	0	0	0	0.00123875	0	0	0	0	0	0	0	0	0	0.00172886	0	0	0	0	0	2.69375e-05	0	0	0	0.0104336	0	0	0	0	0	0	0	0	0	0.208303	1	0	0.000445898	0	0.000758114	0	0.00703627	0	0.000186958	0	0.00111111	0	0	0	0	0	0	0	0	0	0.002172	0	0.00212918	0	0.0015467	0	0.000550554	0	0	0	0	0	0	0	0	0	0.00529288	0	0.000232211	0	0	0	0.00218194	0	0	0	0.162086	0	0.0127201	0	0.009853	0	0	0	0.102302	0.0972433	0.158691	0	0.0850146	0.0815011	0.0908623	0	0.0891079	0.0852532	0.0982397	0	0.0131943	0.0131076	0.0530473	0	0.207529	0.18741	0	0.113148	0.106982	0.173441	0	0.0950089	0.0906352	0.10069	0	0.0996759	0.0948692	0.110015	0	0.0134724	0.013382	0.0571137	0	0.216394	0.194582	0	0.0739736	1	1	0	0.0634394	1	1	0	0.0663224	1	1	0	0.00765123	1	1	0	0.132186	1
ENSG00000102468	HTR2A	NA	1	1	All	0	0.0366632	1	1	0	0	0	0.000426439	0	0	0	0	0	0.0066358	0	0.000677835	0	0	0	0	0	0	0	0	0	0.00145849	0	0	0	0	0	0	0	0	0	0	0	0	0	0.00260877	0	0.000153695	0	0	0	2.69375e-05	0	0	0	0.0246752	0	0	0	0	0	0	0	0	0	0.0195178	1	1	0	0	0	0	0	0	0	0	0	0.0066358	0	0	0	0	0	0	0	0	0	0	0	0	0	0	0	0	0	0	0	0	0	0	0	0	0	0.000653869	0	0	0	0	0	0	0	0	0	0.0122281	0	0	0	0	0	0	0	0	0	0.0201892	1	1	0	0	0	0	0	0	0	0	0	0.0066358	0	0	0	0	0	0	0	0	0	0	0	0	0	0	0	0	0	0	0	0	0	0	0	0	0	0.00110628	0	0	0	0	0	0	0	0	0	0.0124472	0	0	0	0	0	0	0	0	0	0.016474	1	1	0	0	0	0.000426439	0	0	0	0	0	0	0	0.000677835	0	0	0	0	0	0	0	0	0	0.00145849	0	0	0	0	0	0	0	0	0	0	0	0	0	0.00150249	0	0.000153695	0	0	0	2.69375e-05	0	0	0	0.0122281	0	0	0	0	0	0	0	0	2	1.31717	0.379247	0	0.00178359	0	0.0250651	0	0.0080727	0	0.00531793	0	0	0	0.00413395	0	0.00761141	0	0	0	0.00401476	0	0.000704	0	0.00314941	0	0	0	0.00674429	0	0.000264236	0	0.000370679	0	0.00206054	0	0.00107288	1	0.561818	0	0.0441924	0	0.0002375	0	0.0403717	0	0	0	0.146564	0	0	0	0.0930564	1	0.360562	0	0.0361693	0.035523	0.0995441	0	0.0194674	0.0192791	0.0301976	0	0.0200531	0.0198534	0.0335341	0	0.0161162	0.015987	0.0581646	2	1.3143	0.146193	0	0.0369257	0.0362522	0.106476	0	0.0196243	0.019433	0.0312269	0	0.0203317	0.0201264	0.035469	0	0.016594	0.0164571	0.0627378	2	1.57908	0.211249	0	0.0264785	1	1	0	0.0148919	1	1	0	0.0153464	1	1	0	0.0111321	1	1	1	0.956657	0.615825
ENSG00000080007	DDX43	NA	1	1	All	0	0.119405	1	1	0	0	0	0.00232127	0	0.00166008	0	0.000186927	0	0	0	0	0	0	0	0.000192901	0	0	0	0	0	0.00145849	0	0	0	0.000137638	0	0	0	0	0	0.000352309	0	0.000119209	0	0.0476109	0	0.00605093	0	0	0	0.00282757	0	0	0	0	0	0.00376493	0	0	0	0.0398969	0	0.0128248	0	0.0140154	1	1	0	0	0	0.000189528	0	0.00166008	0	2.07732e-05	0	0	0	0	0	0	0	0	0	0	0	0	0	0	0	0	0	0	0	0	0	0	0	0	0	0.000119209	0	0.00342217	0	0.00041282	0	0	0	0.000383917	0	0	0	0	0	0.00376493	0	0	0	0	0	0.00404195	0	0.0296358	1	1	0	0	0	0.00113672	0	0.00166008	0	0.000103834	0	0	0	0	0	0	0	0	0	0	0	0	0	0	0	0	0	0	0	0	0	0	0	0	0	0.000119209	0	0.0146312	0	0.00268217	0	0	0	0.00102978	0	0	0	0	0	0.00376493	0	0	0	0	0	0.00450784	0	0.089769	1	1	0	0	0	0.00118455	0	0	0	8.30926e-05	0	0	0	0	0	0	0	0.000192901	0	0	0	0	0	0.00145849	0	0	0	0.000137638	0	0	0	0	0	0.000352309	0	0	0	0.0329796	0	0.00336877	0	0	0	0.00179779	0	0	0	0	0	0	0	0	0	0.0398969	0	0.00831695	1	0.834346	0.565842	0	0.0111474	0	0.0153518	0	0.0876942	0	0.00251355	0	0	0	0.00271009	0	0.00702356	0	0.000771605	0	0	0	0.000704	0	0.0288266	0	0.00348007	0	0.0198199	0	0.000264236	0	0.00333611	0	0.00382836	0	0.000476837	1	0.239146	0	0.0263986	0	0	0	0.0154135	0	0	0	0.0719254	0	0.00376493	0	0.0155831	0	0.274165	0	0.107917	0.102298	0.162401	0	0.0133523	0.0132635	0.0234197	0	0.0247626	0.0244585	0.0387476	0	0.0831546	0.0797911	0.127724	1	0.772385	0.181318	0	0.129948	0.121859	0.185827	0	0.0138067	0.0137118	0.0247274	0	0.0313588	0.0308722	0.0473359	0	0.0985896	0.0938855	0.145777	1	0.930478	0.238687	0	0.0737818	1	1	0	0.00985365	1	1	0	0.0207283	1	1	0	0.0530535	1	1	1	0.545445	0.420416
ENSG00000198369	SPRED2	Discordant	1	1	All	0	0.126669	1	1	0	0.000445898	0	4.73821e-05	0	0.00134984	0	0.000839522	0	0	0	0	0	0	0	0	0	0	0	0	0	0	0	0	0	0.000137638	0	0	0	0	0	0.000647382	0	0	0	0.0132009	0	0.000232185	0	0	0	0.00274374	0	0.0142674	0	0.0476579	0	0	0	0.009248	0	0.0322997	0	0.00355151	0	0.0128248	1	1	0	0	0	0	0	0	0	0	0	0	0	0	0	0	0	0	0	0	0	0	0	0	0	0	0	0	0	0	0	0	0	0.000647382	0	0	0	0.00205031	0	0.000103205	0	0	0	0.00093625	0	0	0	0.00908766	0	0	0	0	0	0	0	0	0	0.0162504	1	1	0	0	0	0	0	0	0	0	0	0	0	0	0	0	0	0	0	0	0	0	0	0	0	0	0	0	0	0	0	0	0	0.000647382	0	0	0	0.00416261	0	0.000206383	0	0	0	0.00125872	0	0	0	0.00997526	0	0	0	0	0	0	0	0	0	0.110419	1	1	0	0.000445898	0	4.73821e-05	0	0.00134984	0	0.000839522	0	0	0	0	0	0	0	0	0	0	0	0	0	0	0	0	0	0.000137638	0	0	0	0	0	0	0	0	0	0.00903825	0	2.58012e-05	0	0	0	0.00148502	0	0.0142674	0	0.0376826	0	0	0	0.009248	0	0.0322997	0	0.00355151	0	0.340115	1	0	0.000445898	0	0.00383795	0	0.0216025	0	0.00184408	0	0.00444444	0	0.00413395	0	0	0	0	0	0	0	0	0	0.00627224	0	0.0015467	0	0.00495499	0	0.000264236	0	0.00148272	0	0	0	0	0	0.0338571	0	0.0057413	0	0	0	0.00242884	0	0.0142674	0	0.0183973	0	0	0	0.0382419	0	0.176352	0	0.122965	0.115706	0.173601	0	0.012203	0.0121289	0.0220737	0	0.0149651	0.0148537	0.0275267	0	0.108	0.102373	0.148386	0	0.379028	0.315474	0	0.128142	0.120272	0.184374	0	0.0131708	0.0130844	0.0239587	0	0.0168529	0.0167117	0.0313844	0	0.111289	0.10532	0.155798	0	0.415573	0.340038	0	0.0890548	1	1	0	0.00942922	1	1	0	0.0117439	1	1	0	0.0773109	1	1	0	0.270962	1
ENSG00000110911	SLC11A2	NA	1	1	All	0	0.54842	1	1	0	0	0	0.000426394	0	0.000658996	0	0	0	0	0	0.000118864	0	0.00312499	0	0	0	0	0	0	0	0	0	0	0	0.000550554	0	0.00422777	0	0	0	0	0	0	0	0.0540389	0	0.00282688	0	0	0	0.00228585	0	0	0	0.0766557	0	0	0	0.0362674	0	0.316936	0	0.0503026	0	0.0127532	1	1	0	0	0	4.73821e-05	0	0	0	0	0	0	0	0	0	0	0	0	0	0	0	0	0	0	0	0	0	0	0	0	0	0	0	0	0	0	0	0.000451924	0	2.58012e-05	0	0	0	0	0	0	0	0.0122281	0	0	0	0	0	0	0	0	0	0.0165672	1	1	0	0	0	0.000236866	0	0	0	0	0	0	0	0	0	0	0	0	0	0	0	0	0	0	0	0	0	0	0	0	0	0	0	0	0	0	0	0.00251668	0	0.000490164	0	0	0	0	0	0	0	0.0133235	0	0	0	0	0	0	0	0	0	0.531853	1	1	0	0	0	0.000189528	0	0.000658996	0	0	0	0	0	0.000118864	0	0.00312499	0	0	0	0	0	0	0	0	0	0	0	0.000550554	0	0.00422777	0	0	0	0	0	0	0	0.0515222	0	0.00233672	0	0	0	0.00228585	0	0	0	0.0633322	0	0	0	0.0362674	0	0.316936	0	0.0503026	1	0.851002	0.573013	0	0.000445898	0	0.0250651	0	0.0533786	0	0.000519329	0	0.0066358	0	0.0232972	0	0.00957028	0	0	0	0	0	0	0	0.0183776	0	0.000386675	0	0.00220222	0	0.0129475	0	0	0	0.0540696	0	0.00584126	1	0.168488	0	0.0114057	0	0	0	0.0288094	0	0.0302239	0	0.187013	0	0.0150238	0	0.022437	0	0.174865	0	0.536098	0.414973	0.438948	0	0.0127254	0.0126447	0.022656	0	0.0158316	0.015707	0.028576	0	0.520266	0.405638	0.423589	1	0.898291	0.226892	0	0.560281	0.428951	0.457208	0	0.0127749	0.0126937	0.0234904	0	0.0168641	0.0167227	0.0313907	0	0.543416	0.419239	0.441018	1	1.02744	0.274336	0	0.331919	1	1	0	0.00901611	1	1	0	0.0115848	1	1	0	0.320334	1	1	1	0.591422	0.446461
ENSG00000078900	TP73	Discordant	1	1	All	0	0.115965	1	1	0	0	0	0.000758114	0	0.00060204	0	2.07732e-05	0	0	0	0.00123681	0	0.00312786	0	0.000192901	0	0	0	0	0	0.00180893	0	0	0	0.00123837	0	0.00169895	0	0	0	0	0	0.000119209	0	0.0266462	0	0.000645031	0	0	0	0.00131994	0	0	0	0.0610927	0	0	0	0	0	0.0133772	0	0.0020802	0	0.0131694	1	1	0	0	0	0	0	0	0	0	0	0	0	0	0	0	0	0	0	0	0	0	0	0	0	0	0	0.000137638	0	0	0	0	0	0	0	0	0	0.00125233	0	0	0	0	0	0	0	0	0	0.0117794	0	0	0	0	0	0	0	0	0	0.0159657	1	1	0	0	0	0	0	0	0	0	0	0	0	0	0	0	0	0	0	0	0	0	0	0	0	0	0	0.000687816	0	0	0	0	0	0	0	0	0	0.00262047	0	0	0	0	0	0	0	0	0	0.0126574	0	0	0	0	0	0	0	0	0	0.0999995	1	1	0	0	0	0.000758114	0	0.00060204	0	2.07732e-05	0	0	0	0.00123681	0	0.00312786	0	0.000192901	0	0	0	0	0	0.00180893	0	0	0	0.000550554	0	0.00169895	0	0	0	0	0	0.000119209	0	0.0240258	0	0.000645031	0	0	0	0.00131994	0	0	0	0.0484353	0	0	0	0	0	0.0133772	0	0.0020802	1	2.07351	0.874257	0	0.0160523	0	0.109168	0	0.0276521	0	8.30926e-05	0	0	0	0.0196444	0	0.0420064	0	0.00173611	0	0	0	0.000704	0	0.00822666	0	0.00348007	0	0.0309687	0	0	0	0.00593086	0	0.0357733	0	0.00107288	0	0.416563	0	0.0212154	0	0.00095	0	0.0816214	0	0.00757849	0	0.262381	0	0.00376493	0	0.0760126	1	0.900926	0	0.110241	0.104382	0.163983	0	0.01313	0.0130442	0.0231494	0	0.0157463	0.0156229	0.0284704	0	0.0944946	0.0901673	0.137571	1	2.10592	0.621905	0	0.12047	0.113496	0.178476	0	0.0131832	0.0130967	0.0239626	0	0.0160997	0.0159708	0.0304493	0	0.10437	0.0991085	0.150625	1	2.47182	0.70687	0	0.0691297	1	1	0	0.00730848	1	1	0	0.00905207	1	1	0	0.0600776	1	1	1	1.49501	0.775754
ENSG00000172888	ZNF621	NA	1	1	All	0	0.0683514	1	1	0	0	0	0	0	0.000912397	0	0	0	0	0	0	0	0	0	0	0	0	0	0	0	0	0	0	0	0	0	0	0	0	0	0	0	0.000119209	0	0.00660342	0	0.00128407	0	0	0	0.00136345	0	0	0	0.0246753	0	0	0	0	0	0.00977357	0	0.0236199	0	0.0317386	1	1	0	0	0	0	0	0.000415089	0	0	0	0	0	0	0	0	0	0	0	0	0	0	0	0	0	0	0	0	0	0	0	0	0	0	0	0	0	0.00225734	0	0.000924198	0	0	0	0.000983181	0	0	0	0	0	0	0	0	0	0.00977357	0	0.0173852	0	0.0341621	1	1	0	0	0	0	0	0.000497308	0	0	0	0	0	0	0	0	0	0	0	0	0	0	0	0	0	0	0	0	0	0	0	0	0	0	0	0	0	0.00394622	0	0.00113037	0	0	0	0.00119841	0	0	0	0	0	0	0	0	0	0.00977357	0	0.0176162	0	0.0341893	1	1	0	0	0	0	0	0.000415089	0	0	0	0	0	0	0	0	0	0	0	0	0	0	0	0	0	0	0	0	0	0	0	0	0	0	0	0.000119209	0	0.0026572	0	0.000153695	0	0	0	0.00016504	0	0	0	0.0246753	0	0	0	0	0	0	0	0.00600369	1	0.455493	0.365865	0	0.00178359	0	0.0124967	0	0.000912412	0	0.00033237	0	0	0	0.00274481	0	0	0	0	0	0	0	0.000176	0	0	0	0.0015467	0	0.00123875	0	0.00105694	0	0.00148272	0	0.00228452	0	0.000476837	0	0.215886	0	0.011644	0	0.0002375	0	0.00910107	0	0	0	0.0766562	0	0	0	0.00128	1	0.114157	0	0.062446	0.0605363	0.125171	0	0.0286724	0.0282653	0.0396956	0	0.0304466	0.0299878	0.0445732	0	0.0319994	0.0314929	0.0800449	2	0.556629	0.0190476	0	0.0682631	0.0659853	0.136056	0	0.0315291	0.0310372	0.0433536	0	0.0341117	0.0335364	0.0501032	0	0.0341514	0.0335749	0.0865421	2	0.637559	0.026988	0	0.0389811	1	1	0	0.0131938	1	1	0	0.014901	1	1	0	0.0240801	1	1	0	0.352306	1
ENSG00000080910	CFHR2	NA	1	1	All	0	0.0666866	1	1	0	0	0	4.73821e-05	0	0.00060204	0	0	0	0	0	0	0	0	0	0	0	0	0	0	0	0	0	0	0	0	0	0.000264236	0	0	0	0	0	0	0	0.00671319	0	2.58012e-05	0	0	0	0.000341293	0	0	0	0.0172165	0	0	0	0.0135213	0	0.012176	0	0.0157789	0	0.0523431	1	1	0	0	0	0	0	0.00060204	0	0	0	0	0	0	0	0	0	0	0	0	0	0	0	0	0	0	0	0	0	0	0	0	0	0	0	0	0	0.00269202	0	0	0	0	0	0.000341293	0	0	0	0.00723153	0	0	0	0.0135213	0	0.012176	0	0.0157789	0	0.0533999	1	1	0	0	0	0	0	0.00060204	0	0	0	0	0	0	0	0	0	0	0	0	0	0	0	0	0	0	0	0	0	0	0	0	0	0	0	0	0	0.00374881	0	0	0	0	0	0.000341293	0	0	0	0.00723153	0	0	0	0.0135213	0	0.012176	0	0.0157789	0	0.0132867	1	1	0	0	0	4.73821e-05	0	0	0	0	0	0	0	0	0	0	0	0	0	0	0	0	0	0	0	0	0	0	0	0.000264236	0	0	0	0	0	0	0	0.00296438	0	2.58012e-05	0	0	0	0	0	0	0	0.00998492	0	0	0	0	0	0	0	0	0	0.0330041	1	0	0.000445898	0	0.00303246	0	0	0	0	0	0	0	0.000118864	0	0.00761141	0	0	0	0	0	0.000176	0	0	0	0	0	0	0	0	0	0	0	0	0	0.000119209	0	0.000605638	0	0.00027262	0	0	0	0.000431	0	0	0	0.020191	0	0	0	0	0	0	0	0.0649361	0.0628727	0.127006	0	0.0512389	0.0499484	0.0605612	0	0.0522397	0.0508987	0.0653489	0	0.0126964	0.0126161	0.0522178	0	0.0329401	0.0324034	0	0.0677903	0.0655436	0.135672	0	0.0533861	0.0519861	0.0634818	0	0.0544635	0.0530069	0.0694981	0	0.0133268	0.0132384	0.056778	0	0.0394116	0.0386451	0	0.0309763	1	1	0	0.0206318	1	1	0	0.0212292	1	1	0	0.00974709	1	1	0	0.0293772	1
ENSG00000198836	OPA1	Discordant	1	1	All	0	0.51593	1	1	0	0	0	0.00118455	0	0.00498365	0	0.000747833	0	0	0	0.00427842	0	0.00312499	0	0.000192901	0	0	0	0.000704	0	0.000787802	0	0	0	0.000137638	0	0	0	0.00240733	0	0.0128784	0	0.00429153	0	0.320477	0	0.0224961	0	0	0	0.01387	0	0	0	0.065143	0	0	0	0	0	0.0314002	0	0.0268243	0	0.0133555	1	1	0	0	0	0	0	0	0	0	0	0	0	0.000118864	0	0	0	0	0	0	0	0	0	0.000787802	0	0	0	0	0	0	0	0	0	0	0	0	0	0.00219604	0	0.000615794	0	0	0	0.000997924	0	0	0	0.00863903	0	0	0	0	0	0	0	0	0	0.0419254	1	1	0	0	0	0	0	0	0	0	0	0	0	0.00130683	0	0	0	0	0	0	0	0	0	0.000787802	0	0	0	0	0	0	0	0	0	0	0	0	0	0.0217881	0	0.00432739	0	0	0	0.00374247	0	0	0	0.00997284	0	0	0	0	0	0	0	0	0	0.474005	1	1	0	0	0	0.00118455	0	0.00498365	0	0.000747833	0	0	0	0.00297159	0	0.00312499	0	0.000192901	0	0	0	0.000704	0	0	0	0	0	0.000137638	0	0	0	0.00240733	0	0.0128784	0	0.00429153	0	0.298689	0	0.0181687	0	0	0	0.0101275	0	0	0	0.0551702	0	0	0	0	0	0.0314002	0	0.0268243	0	0.691065	1	0	0	0	0.0320303	0	0.00696064	0	0.00033237	0	0	0	0.00190182	0	0.0125	0	0	0	0.00100369	0	0.000176	0	0.00455115	0	0	0	0.00344096	0	0.00105694	0	0	0	0.000915796	0	0.00298023	0	0.330597	0	0.0217576	0	0.00095	0	0.0321046	0	0	0	0.0753395	0	0.020976	0	0.0057293	0	0.135762	0	0.428005	0.348192	0.378649	0	0.0122628	0.0121879	0.0221418	0	0.0327138	0.0321845	0.0467303	0	0.395291	0.326516	0.350849	0	0.660119	0.48321	0	0.555465	0.426195	0.45492	0	0.0136591	0.0135662	0.0245441	0	0.0445065	0.0435307	0.0601164	0	0.510958	0.40008	0.423248	0	0.793975	0.547956	0	0.335095	1	1	0	0.00935632	1	1	0	0.0289344	1	1	0	0.306161	1	1	0	0.481754	1
ENSG00000146386	ABRACL	NA	1	1	All	0	0.0581962	1	1	0	0	0	0.000189528	0	0.000538581	0	2.07732e-05	0	0	0	0	0	0	0	0	0	0	0	0	0	0	0	0	0	0.00220222	0	0	0	0	0	0	0	0	0	0.000516892	0	0.000645031	0	0	0	0.00010775	0	0.0109229	0	0.020191	0	0	0	0	0	0.0228615	0	0	0	0.0430956	1	1	0	0	0	0	0	0	0	0	0	0	0	0	0	0	0	0	0	0	0	0	0	0	0	0	0	0	0	0	0	0	0	0	0	0	0	4.30502e-05	0	0	0	0	0	0	0	0	0	0.020191	0	0	0	0	0	0.0228615	0	0	0	0.0431325	1	1	0	0	0	0	0	0	0	0	0	0	0	0	0	0	0	0	0	0	0	0	0	0	0	0	0	0	0	0	0	0	0	0	0	0	0	7.99478e-05	0	0	0	0	0	0	0	0	0	0.020191	0	0	0	0	0	0.0228615	0	0	0	0.0150638	1	1	0	0	0	0.000189528	0	0.000538581	0	2.07732e-05	0	0	0	0	0	0	0	0	0	0	0	0	0	0	0	0	0	0.00220222	0	0	0	0	0	0	0	0	0	0.000436944	0	0.000645031	0	0	0	0.00010775	0	0.0109229	0	0	0	0	0	0	0	0	0	0	0	0.0121417	1	0	0.000445898	0	0.000426439	0	0.000538581	0	2.07732e-05	0	0	0	0	0	0.000195312	0	0.000192901	0	0	0	0	0	0.000117112	0	0	0	0	0	0	0	0	0	5.72372e-05	0	0.000119209	0	0.0049511	0	0.000103205	0	0.0002375	0	0.00036823	0	0	0	0	0	0	0	0	0	0.00436817	0	0.0553948	0.0538885	0.11873	0	0.0412623	0.0404226	0.051478	0	0.0412914	0.0404506	0.0549206	0	0.0141034	0.0140044	0.0547737	0	0.0106823	0.0106254	0	0.059867	0.0581102	0.128238	0	0.0440751	0.0431179	0.0549519	0	0.0441133	0.0431544	0.0596922	0	0.0157537	0.0156303	0.0611784	0	0.0161894	0.0160591	0	0.0388915	1	1	0	0.0286979	1	1	0	0.0287246	1	1	0	0.0101669	1	1	0	0.00647691	1
ENSG00000217128	FNIP1	Discordant	1	1	All	0	0.104548	1	1	0	0	0	0.000189528	0	0	0	8.30926e-05	0	0	0	0.00274481	0	0	0	0	0	0	0	0.002172	0	0.000787802	0	0	0	0.000137638	0	0.000264236	0	0	0	0	0	0	0	0.0186885	0	0.000928739	0	0	0	0.000383917	0	0	0	0.0108822	0	0	0	0	0	0.0515212	0	0.0157647	0	0.0135377	1	1	0	0	0	0	0	0	0	0	0	0	0	0	0	0	0	0	0	0	0	0	0	0	0	0	0	0	0	0.000264236	0	0	0	0	0	0	0	0.0022881	0	0.000103205	0	0	0	0	0	0	0	0.0108822	0	0	0	0	0	0	0	0	0	0.0180695	1	1	0	0	0	0	0	0	0	0	0	0	0	0	0	0	0	0	0	0	0	0	0	0	0	0	0	0	0	0.000264236	0	0	0	0	0	0	0	0.00640718	0	0.000515919	0	0	0	0	0	0	0	0.0108822	0	0	0	0	0	0	0	0	0	0.0864789	1	1	0	0	0	0.000189528	0	0	0	8.30926e-05	0	0	0	0.00274481	0	0	0	0	0	0	0	0.002172	0	0.000787802	0	0	0	0.000137638	0	0	0	0	0	0	0	0	0	0.0122813	0	0.00041282	0	0	0	0.000383917	0	0	0	0	0	0	0	0	0	0.0515212	0	0.0157647	1	2.56158	0.922817	0	0.00401308	1	0.18806	0	0.125507	0	0.00600344	0	0	0	0.081708	0	0.0236327	0	0.000771605	0	0	0	0.022428	0	0.0600874	0	0	0	0.00674429	0	0.0129475	0	0.00148272	0	0.0204381	0	0.000476837	0	0.608618	0	0.0447223	0	0.0038	0	0.104025	0	0.0936895	0	0.204618	0	0.0342429	0	0.146751	0	0.766809	0	0.0977769	0.0931488	0.155056	0	0.0126928	0.0126126	0.0226141	0	0.0163592	0.0162261	0.0292099	0	0.0814177	0.0781914	0.126205	1	2.39851	0.691235	0	0.107473	0.101899	0.16921	0	0.0138472	0.0137517	0.0247528	0	0.0185694	0.0183981	0.0334496	0	0.0889036	0.0850662	0.137391	1	2.96539	0.795623	0	0.070617	1	1	0	0.0114332	1	1	0	0.0144015	1	1	0	0.0562154	1	1	1	1.86333	0.844845
ENSG00000161973	CCDC42	NA	1	1	All	0	0.0299694	1	1	0	0.000445898	0	0.000284405	0	0.00855334	0	8.30926e-05	0	0	0	0	0	0	0	0	0	0	0	0	0	0.000117112	0	0	0	0	0	0	0	0	0	0	0	0	0	0.00340576	0	0.0004128	0	0	0	0.000449043	0	0	0	0	0	0	0	0	0	0.012176	0	0.00404195	0	0.0134277	1	1	0	0	0	0	0	0.00569995	0	8.30926e-05	0	0	0	0	0	0	0	0	0	0	0	0	0	0.000117112	0	0	0	0	0	0	0	0	0	0	0	0	0	0.00301071	0	2.58012e-05	0	0	0	0.000449043	0	0	0	0	0	0	0	0	0	0	0	0.00404195	0	0.0145863	1	1	0	0	0	0	0	0.00651944	0	8.30926e-05	0	0	0	0	0	0	0	0	0	0	0	0	0	0.000117112	0	0	0	0	0	0	0	0	0	0	0	0	0	0.00319512	0	0.000180589	0	0	0	0.000449043	0	0	0	0	0	0	0	0	0	0	0	0.00404195	0	0.015383	1	1	0	0.000445898	0	0.000284405	0	0.00203391	0	0	0	0	0	0	0	0	0	0	0	0	0	0	0	0	0	0	0	0	0	0	0	0	0	0	0	0	0	0.000210634	0	0.000232211	0	0	0	0	0	0	0	0	0	0	0	0	0	0.012176	0	0	1	1.43458	0.761785	0	0.00713436	0	0.0497057	0	0.0190852	0	0.0067305	0	0.00111111	0	0.0304491	0	0.00702356	0	0.000771605	0	0	0	0.000704	0	0.0197919	0	0	0	0.000550554	0	0.000264236	0	0.00148272	0	0.0107303	0	0.00107288	1	0.876716	0	0.0344257	0	0	0	0.0788911	0	0	0	0.0919302	0	0.00674997	0	0	0	0.189259	0	0.0285745	0.0281701	0.0915528	0	0.0126415	0.012562	0.0225791	0	0.0135283	0.0134372	0.0257412	0	0.0150462	0.0149336	0.0565337	1	1.18248	0.331033	0	0.0322534	0.0317388	0.101339	0	0.0155648	0.0154443	0.0267019	0	0.0167748	0.0166349	0.0312759	0	0.0154786	0.0153594	0.060829	1	1.6387	0.487479	0	0.0178965	1	1	0	0.00801449	1	1	0	0.00882685	1	1	0	0.00906964	1	1	0	1.02198	1
ENSG00000163864	NMNAT3	NA	1	1	All	0	0.0892403	1	1	0	0.00178167	0	0.00303246	0	0.000538565	0	0.000747582	0	0	0	0.00123681	0	0.00273398	0	0	0	0	0	0	0	0.000787802	0	0	0	0.000550554	0	0	0	0	0	0	0	0	0	0.0202389	0	0.00963399	0	0	0	0.00466483	0	0	0	0	0	0	0	0.005264	0	0.0222645	0	0.0157647	0	0.0141388	1	1	0	0.000445898	0	0	0	0.000228138	0	8.30926e-05	0	0	0	0	0	0.00117283	0	0	0	0	0	0	0	0	0	0	0	0	0	0	0	0	0	0	0	0	0	0.00566899	0	0.000615794	0	0	0	0.000660084	0	0	0	0	0	0	0	0.005264	0	0	0	0	0	0.0252361	1	1	0	0.00133577	0	0	0	0.000310427	0	0.000415211	0	0	0	0	0	0.00156116	0	0	0	0	0	0	0	0	0	0	0	0	0	0	0	0	0	0	0	0	0	0.0123103	0	0.00262624	0	0	0	0.00141306	0	0	0	0	0	0	0	0.005264	0	0	0	0	0	0.0640042	1	1	0	0.000445898	0	0.00303246	0	0.000228138	0	0.00033237	0	0	0	0.00123681	0	0.00117283	0	0	0	0	0	0	0	0.000787802	0	0	0	0.000550554	0	0	0	0	0	0	0	0	0	0.0079286	0	0.00700775	0	0	0	0.00325177	0	0	0	0	0	0	0	0	0	0.0222645	0	0.0157647	0	0.318694	1	0	0.000445898	0	0.0189528	0	0.0026034	0	2.07732e-05	0	0	0	0.00636608	0	0.0128676	0	0.000192901	0	0	0	0.002172	0	0	0	0	0	0	0	0	0	0.00148272	0	0.00601888	0	0	0	0.0115913	0	0.0031461	0	0.0002375	0	0.00718843	0	0	0	0	0	0	0	0.0194707	0	0.225937	0	0.0715243	0.0690263	0.132696	0	0.0115875	0.0115206	0.0212902	0	0.019229	0.0190453	0.0325848	0	0.0522953	0.0509514	0.100393	0	0.293691	0.254493	0	0.10424	0.0989907	0.166701	0	0.0152482	0.0151325	0.0263461	0	0.0307214	0.0302543	0.0467969	0	0.0735183	0.0708809	0.12454	0	0.328158	0.27975	0	0.061544	1	1	0	0.0101239	1	1	0	0.0178443	1	1	0	0.0436997	1	1	0	0.22266	1
ENSG00000117523	PRRC2C	NA	1	1	All	0	0.134546	1	1	0	0	0	0.000758114	0	0.00290115	0	8.30769e-05	0	0	0	0.00123681	0	0.00117283	0	0.000192901	0	0	0	0	0	0.00314941	0	0	0	0	0	0.000264236	0	0	0	0.0015326	0	0	0	0.02948	0	0.000358959	0	0.0002375	0	0.00233489	0	0	0	0.0333075	0	0	0	0	0	0.0404273	0	0.0171092	0	0.0234014	1	1	0	0	0	0	0	0	0	2.07732e-05	0	0	0	0	0	0	0	0	0	0	0	0	0	0	0	0	0	0	0	0	0	0	0	0	0	0	0	0.00246045	0	0	0	0.0002375	0	2.69375e-05	0	0	0	0.0108822	0	0	0	0	0	0.00977357	0	0	0	0.0283099	1	1	0	0	0	0	0	0	0	6.23037e-05	0	0	0	0	0	0	0	0	0	0	0	0	0	0	0	0	0	0	0	0	0	0	0	0	0	0	0	0.00661753	0	0	0	0.0002375	0	0.000296275	0	0	0	0.0113228	0	0	0	0	0	0.00977357	0	0	0	0.106237	1	1	0	0	0	0.000758114	0	0.00290115	0	2.07732e-05	0	0	0	0.00123681	0	0.00117283	0	0.000192901	0	0	0	0	0	0.00314941	0	0	0	0	0	0.000264236	0	0	0	0.0015326	0	0	0	0.0228625	0	0.000358959	0	0	0	0.00203861	0	0	0	0.0219848	0	0	0	0	0	0.0306537	0	0.0171092	7	4.97867	0.234705	0	0.0285375	0	0.0876095	0	0.100082	1	0.0254471	0	0.0177778	0	0.026611	0	0.0342801	0	0.00482253	0	0.00100369	0	0.006336	1	0.0462817	0	0.00966686	0	0.0728108	1	0.0319725	1	0.0133444	0	0.038154	0	0.00584126	1	2.39005	0	0.278811	0	0.0116375	0	0.245269	0	0.135309	2	0.326655	0	0.0479759	0	0.0437918	0	0.948598	0	0.122812	0.11557	0.17353	0	0.0226835	0.0224282	0.0337933	0	0.026499	0.026151	0.0405909	0	0.0963125	0.0918199	0.139085	6	4.56557	0.177441	0	0.140408	0.130997	0.193659	0	0.0233623	0.0230915	0.0353795	0	0.0289675	0.028552	0.0449142	0	0.111441	0.105456	0.155928	8	6.1455	0.168145	0	0.0825595	1	1	0	0.0163343	1	1	0	0.0198509	1	1	0	0.0627086	1	1	5	3.53805	0.281758
ENSG00000174600	CMKLR1	NA	1	1	All	0	1.30568	1	1	0	0	0	0.00303246	0	0.0181594	0	0.00407154	0	0.0066358	0	0.0171163	0	0.0128676	0	0.000771605	0	0	0	0.00439155	0	0.0104144	0	0.000386675	0	0	0	0	0	0	0	0.0386924	0	0.00429153	0	0.637461	0	0.0394905	0	0.0038	0	0.110329	0	0.0209563	0	0.268412	0	0.00907168	0	0	0	0.0734529	0	0.0218768	0	0.013468	1	1	0	0	0	0	0	0.000658996	0	0	0	0	0	0	0	0	0	0	0	0	0	0.000704	0	0	0	0	0	0	0	0	0	0	0	0	0	0	0	0.000343157	0	0	0	0	0	0.000431	0	0	0	0.0113308	0	0	0	0	0	0	0	0	0	0.046075	1	1	0	0	0	0	0	0.00625627	0	0	0	0	0	0	0	0	0	0	0	0	0	0.00280755	0	0	0	0	0	0	0	0	0	0	0	0	0	0	0	0.00814865	0	0	0	0	0	0.0133539	0	0	0	0.0155086	0	0	0	0	0	0	0	0	0	1.25961	1	1	0	0	0	0.00303246	0	0.0119031	0	0.00407154	0	0.0066358	0	0.0171163	0	0.0128676	0	0.000771605	0	0	0	0.001584	0	0.0104144	0	0.000386675	0	0	0	0	0	0	0	0.0386924	0	0.00429153	0	0.629313	0	0.0394905	0	0.0038	0	0.0969751	0	0.0209563	0	0.252903	0	0.00907168	0	0	0	0.0734529	0	0.0218768	1	0.495318	0.390623	0	0.00401308	0	0.0272921	0	0.00102968	0	8.30926e-05	0	0.0154321	0	0.000475454	0	0.00702356	0	0	0	0.00100369	0	0	0	0.00180893	0	0	0	0.000550554	0	0.00105694	0	0.00148272	0	0.000228949	0	0.000119209	0	0.0525906	0	0.00263855	0	0	0	0.00308917	0	0	1	0.0968061	0	0	0	0.004589	0	0.274005	0	1.0379	0.645801	0.654045	0	0.0126253	0.0125459	0.0225651	0	0.032843	0.0323096	0.0468414	0	1.00505	0.633975	0.640213	1	0.527732	0.0987277	0	1.46528	0.768988	0.774791	0	0.0156118	0.0154906	0.0267487	0	0.0571295	0.0555283	0.0721088	0	1.40816	0.755406	0.759429	1	0.54478	0.104075	0	0.893584	1	1	0	0.00779378	1	1	0	0.0308229	1	1	0	0.862761	1	1	1	0.358466	0.301252
ENSG00000174485	DENND4A	NA	1	1	All	0	0.0981616	1	1	0	0	0	0.000663462	0	0.0172993	0	8.30769e-05	0	0	0	0	0	0.00468385	0	0	0	0	0	0.000176	0	0	0	0	0	0.000137638	0	0	0	0	0	0.000647382	0	0.000119209	0	0.0264458	0	0.000232185	0	0	0	0.00166119	0	0	0	0.0104336	0	0	0	0.00252715	0	0.00857237	0	0.0244794	0	0.0179508	1	1	0	0	0	0	0	0	0	2.07732e-05	0	0	0	0	0	0.00117283	0	0	0	0	0	0	0	0	0	0	0	0	0	0	0	0	0	0	0	0	0	0.00117065	0	0.000103205	0	0	0	2.69375e-05	0	0	0	0.0104336	0	0	0	0	0	0	0	0.00502282	0	0.0230264	1	1	0	0	0	0	0	0	0	6.23037e-05	0	0	0	0	0	0.00194948	0	0	0	0	0	0	0	0	0	0	0	0	0	0	0	0	0	0	0	0	0	0.00453772	0	0.000206383	0	0	0	0.000350143	0	0	0	0.0104336	0	0	0	0	0	0	0	0.00548678	0	0.0751352	1	1	0	0	0	0.000663462	0	0.0172993	0	2.07732e-05	0	0	0	0	0	0.00273436	0	0	0	0	0	0.000176	0	0	0	0	0	0.000137638	0	0	0	0	0	0.000647382	0	0.000119209	0	0.0219081	0	2.58012e-05	0	0	0	0.00131104	0	0	0	0	0	0	0	0.00252715	0	0.00857237	0	0.0189926	1	1.80653	0.835777	0	0.0160523	0	0.115686	0	0.399554	0	0.00531793	0	0.0066358	0	0.0120615	0	0.0202665	0	0.000771605	0	0.00100369	0	0.001584	0	0.00573848	0	0.00618679	0	0.0930436	0	0.0446558	0	0.048055	1	0.279462	0	0.0144243	0	0.324397	0	0.0355556	0	0.00095	0	0.0529825	0	0	0	0.188678	0	0.0127201	0	0.0590911	0	0.0616553	0	0.0910205	0.087001	0.149159	0	0.0172528	0.0171048	0.0277253	0	0.0213124	0.0210869	0.0349655	0	0.0697081	0.0673339	0.116158	1	1.61807	0.480887	0	0.101653	0.0966571	0.164559	0	0.0185525	0.0183814	0.029984	0	0.0245674	0.0242681	0.0404131	0	0.0770857	0.0741895	0.127716	1	2.09094	0.61805	0	0.0614405	1	1	0	0.00952509	1	1	0	0.012899	1	1	0	0.0485415	1	1	1	1.24606	0.712363
ENSG00000213366	GSTM2	NA	1	1	All	0	0.0486689	1	1	0	0.00178359	0	0.00492549	0	0	0	0.00033237	0	0	0	0	0	0.00215034	0	0	0	0.00100369	0	0	0	0	0	0.00965932	0	0.00123875	0	0.000264236	0	0	0	0	0	0	0	0.00508647	0	0.000232198	0	0	0	0.000383909	0	0	0	0.0113308	0	0	0	0	0	0	0	0.0102777	0	0.0131222	1	1	0	0	0	0	0	0	0	0	0	0	0	0	0	0	0	0	0	0	0	0	0	0	0	0.000386675	0	0	0	0	0	0	0	0	0	0	0	0.00121388	0	2.58012e-05	0	0	0	0.00016504	0	0	0	0.0113308	0	0	0	0	0	0	0	0	0	0.0166562	1	1	0	0	0	0	0	0	0	0	0	0	0	0	0	0	0	0	0	0	0	0	0	0	0	0.00347253	0	0	0	0	0	0	0	0	0	0	0	0.00150494	0	0.000128993	0	0	0	0.000218869	0	0	0	0.0113308	0	0	0	0	0	0	0	0	0	0.0320128	1	1	0	0.00178359	0	0.00492549	0	0	0	0.00033237	0	0	0	0	0	0.00215034	0	0	0	0.00100369	0	0	0	0	0	0.00618679	0	0.00123875	0	0.000264236	0	0	0	0	0	0	0	0.00358152	0	0.000103205	0	0	0	0.00016504	0	0	0	0	0	0	0	0	0	0	0	0.0102777	0	0.0811447	1	0	0.00178359	0	0.0215892	0	0.000370685	0	2.07732e-05	0	0	0	0.00382741	0	0.00468748	0	0	0	0	0	0	0	0.00212918	0	0	0	0.000137638	0	0	0	0.000370679	0	0	0	0	0	0.0031238	0	0.000232211	0	0	0	0.000656631	0	0.00757849	0	0	0	0	0	0.000465303	0	0.0341717	0	0.0450672	0.0440668	0.108183	0	0.0130386	0.012954	0.0230427	0	0.0164185	0.0162845	0.0292796	0	0.0286487	0.0282422	0.0761276	0	0.0906437	0.086657	0	0.0537795	0.052359	0.122387	0	0.0136185	0.0135262	0.0244918	0	0.0173839	0.0172337	0.0320156	0	0.0363956	0.0357413	0.0893559	0	0.0990478	0.0943006	0	0.0444693	1	1	0	0.00998321	1	1	0	0.0124243	1	1	0	0.032045	1	1	0	0.0595334	1
ENSG00000130748	TMEM160	NA	1	1	All	0	0.0371238	1	1	0	0	0	4.73821e-05	0	0.00060204	0	0	0	0	0	0	0	0	0	0	0	0	0	0	0	0	0	0	0	0.00684385	0	0.00169895	0	0.000370679	0	0.00139976	0	0.000476604	0	0.00465273	0	0.000232185	0	0	0	0.00093625	0	0	0	0	0	0	0	0	0	0.0198633	0	0	0	0.0165261	1	1	0	0	0	4.73821e-05	0	0.00060204	0	0	0	0	0	0	0	0	0	0	0	0	0	0	0	0	0	0	0	0.000820232	0	0.00169895	0	0	0	0.000352309	0	0.000119209	0	0.00300924	0	0.000103205	0	0	0	0	0	0	0	0	0	0	0	0	0	0.00977357	0	0	0	0.0194379	1	1	0	0	0	4.73821e-05	0	0.00060204	0	0	0	0	0	0	0	0	0	0	0	0	0	0	0	0	0	0	0	0.00191686	0	0.00169895	0	0	0	0.000580842	0	0.000357395	0	0.00393826	0	0.000206383	0	0	0	0	0	0	0	0	0	0	0	0	0	0.0100898	0	0	0	0.0176859	1	1	0	0	0	0	0	0	0	0	0	0	0	0	0	0	0	0	0	0	0	0	0	0	0	0	0	0.00492699	0	0	0	0.000370679	0	0.000818919	0	0.000119209	0	0.000714465	0	2.58012e-05	0	0	0	0.00093625	0	0	0	0	0	0	0	0	0	0.00977357	0	0	0	0.121954	1	0	0.00401308	0	0.0345416	0	0.00711693	0	0.000186958	0	0.00111111	0	0	0	0.000781247	0	0.00173611	0	0	0	0.000176	0	0.00961668	0	0.000386675	0	0.000820232	0	0	0	0	0	0.00209504	0	0.000119209	0	0.0162335	0	0.006392	0	0.00095	0	0.00345388	0	0	0	0.0219848	0	0	0	0.000465303	0	0.00977357	0	0.031241	0.030758	0.0946662	0	0.0151509	0.0150367	0.0253957	0	0.0174723	0.0173206	0.0305177	0	0.0137687	0.0136743	0.0541391	0	0.116702	0.110149	0	0.0389758	0.038226	0.108698	0	0.017004	0.0168602	0.0282821	0	0.0207854	0.0205709	0.036012	0	0.0181904	0.0180259	0.0654622	0	0.170419	0.156688	0	0.0282989	1	1	0	0.0124578	1	1	0	0.0143944	1	1	0	0.0139045	1	1	0	0.0947523	1
ENSG00000068654	POLR1A	NA	1	1	All	0	0.332058	1	1	0	0.00178359	0	0.0320297	0	0.0165093	0	0.00184404	0	0	0	0.00274481	0	0.00468461	0	0.000771605	0	0	0	0	0	0.0250439	0	0.000386675	0	0.000550554	0	0.000264236	0	0.00333308	0	0.00681201	0	0	0	0.0956403	0	0.013481	0	0.0002375	0	0.00948087	0	0.0368902	0	0.0183972	0	0.000779877	0	0.020992	0	0.0103742	0	0.0290271	0	0.0136091	1	1	0	0	0	4.73821e-05	0	0.000415089	0	0.000399131	0	0	0	0	0	0	0	0	0	0	0	0	0	0	0	0	0	0	0	0	0	0.000370679	0	0	0	0	0	0.00162528	0	0.00136076	0	0	0	0.000303142	0	0	0	0.00908766	0	0	0	0	0	0	0	0	0	0.0284376	1	1	0	0	0	0.00241593	0	0.00164838	0	0.000522863	0	0	0	0	0	0	0	0	0	0	0	0	0	0	0	0	0	0	0	0	0	0.00185037	0	0	0	0	0	0.00885625	0	0.00283181	0	0	0	0.00100243	0	0	0	0.00930956	0	0	0	0	0	0	0	0	0	0.303621	1	1	0	0.00178359	0	0.0296138	0	0.014861	0	0.00132117	0	0	0	0.00274481	0	0.00468461	0	0.000771605	0	0	0	0	0	0.0250439	0	0.000386675	0	0.000550554	0	0.000264236	0	0.00148272	0	0.00681201	0	0	0	0.086784	0	0.0106492	0	0.0002375	0	0.00847845	0	0.0368902	0	0.00908766	0	0.000779877	0	0.020992	0	0.0103742	0	0.0290271	14	14.5421	0.591738	0	0.0539536	1	0.522388	0	0.154906	0	0.0441726	0	0.0066358	0	0.0534232	1	0.0973112	0	0.00308642	0	0.0364583	0	0.018192	1	0.0674555	0	0.00348007	0	0.0496875	0	0.0129475	0	0.00333611	0	0.0522366	0	0.0171661	5	10.5527	1	0.491577	0	0.0038	1	0.38325	0	0.0578352	1	0.427784	0	0.00311951	0	0.0817474	3	1.34354	0	0.294236	0.254899	0.296201	0	0.0126372	0.0125577	0.0225763	0	0.024504	0.0242062	0.0384727	0	0.269732	0.236416	0.268696	12	13.3023	0.56971	0	0.362851	0.30431	0.346844	0	0.0142923	0.0141906	0.0252961	0	0.0314868	0.0309963	0.0474242	0	0.331364	0.282056	0.315009	15	16.5189	0.583779	0	0.210828	1	1	0	0.00920151	1	1	0	0.0191547	1	1	0	0.191674	1	1	7	9.74413	0.852881
ENSG00000205250	E2F4	NA	1	1	All	0	0.0313556	1	1	0	0	0	0.000426439	0	0.00060204	0	0	0	0	0	0	0	0	0	0	0	0	0	0	0	0	0	0	0	0.000820232	0	0	0	0	0	0	0	0	0	0.0112585	0	0.00176654	0	0.0002375	0	0.00132447	0	0	0	0.0149199	0	0	0	0	0	0	0	0	0	0.0150782	1	1	0	0	0	0	0	0	0	0	0	0	0	0	0	0	0	0	0	0	0	0	0	0	0	0	0	0	0	0	0	0	0	0	0	0	0	0.000158362	0	0	0	0	0	0	0	0	0	0.0149199	0	0	0	0	0	0	0	0	0	0.0153364	1	1	0	0	0	0	0	0	0	0	0	0	0	0	0	0	0	0	0	0	0	0	0	0	0	0	0	0	0	0	0	0	0	0	0	0	0	0.000416521	0	0	0	0	0	0	0	0	0	0.0149199	0	0	0	0	0	0	0	0	0	0.0160192	1	1	0	0	0	0.000426439	0	0.00060204	0	0	0	0	0	0	0	0	0	0	0	0	0	0	0	0	0	0	0	0.000820232	0	0	0	0	0	0	0	0	0	0.010842	0	0.00176654	0	0.0002375	0	0.00132447	0	0	0	0	0	0	0	0	0	0	0	0	0	0.434435	1	0	0.000445898	0	0.010661	0	0.0322249	0	0.00507753	0	0	0	0.00235475	0	0.0357995	0	0.000192901	0	0.0061849	0	0	0	0.00455115	0	0.000386675	0	0.00492699	0	0.00660589	0	0	0	0	0	0	0	0.0772713	0	0.0183569	0	0	0	0.0125729	0	0	0	0.0437649	0	0	0	0.00186121	0	0.171196	0	0.0275102	0.0271352	0.0902108	0	0.0150176	0.0149054	0.0252711	0	0.0152212	0.0151059	0.0278715	0	0.012289	0.0122138	0.051296	0	0.481607	0.38221	0	0.0361972	0.0355499	0.105867	0	0.0150889	0.0149756	0.0261894	0	0.0153564	0.0152391	0.0294993	0	0.0208408	0.0206251	0.0696114	0	0.553002	0.42478	0	0.0198209	1	1	0	0.00824913	1	1	0	0.00843576	1	1	0	0.0113851	1	1	0	0.341624	1
ENSG00000103145	HCFC1R1	NA	1	1	All	0	0.0354442	1	1	0	0	0	0.000284405	0	0	0	0	0	0	0	0	0	0	0	0	0	0	0	0	0	0	0	0	0	0.00327906	0	0	0	0.000370679	0	0	0	0	0	0.00103841	0	0.000153695	0	0	0	0.00016504	0	0	0	0.0108822	0	0	0	0	0	0.0127766	0	0.00649413	0	0.0205025	1	1	0	0	0	0.000284405	0	0	0	0	0	0	0	0	0	0	0	0	0	0	0	0	0	0	0	0	0	0	0	0	0	0	0	0	0	0	0	0.000628696	0	0.000153695	0	0	0	0.00016504	0	0	0	0	0	0	0	0	0	0.0127766	0	0.00649413	0	0.0205511	1	1	0	0	0	0.000284405	0	0	0	0	0	0	0	0	0	0	0	0	0	0	0	0	0	0	0	0	0	0	0	0	0	0	0	0	0	0	0	0.000677229	0	0.000153695	0	0	0	0.00016504	0	0	0	0	0	0	0	0	0	0.0127766	0	0.00649413	0	0.0148931	1	1	0	0	0	0	0	0	0	0	0	0	0	0	0	0	0	0	0	0	0	0	0	0	0	0	0	0.00327906	0	0	0	0.000370679	0	0	0	0	0	0.000361182	0	0	0	0	0	0	0	0	0	0.0108822	0	0	0	0	0	0	0	0	0	0.106783	1	0	0	0	0.0177075	0	0.0153169	0	8.30926e-05	0	0	0	0.0136236	0	0.00312499	0	0	0	0	0	0.000176	0	0	0	0	0	0	0	0	0	0	0	0.0015326	0	0	0	0.0141616	0	0.000153695	0	0.0002375	0	0.00510044	0	0	0	0.0355654	0	0	0	0	0	0	0	0.0339933	0.033422	0.0979811	0	0.0192536	0.0190694	0.0299388	0	0.0192953	0.0191104	0.0326586	0	0.014698	0.0145905	0.0558194	0	0.110566	0.104672	0	0.0373619	0.0366726	0.106877	0	0.0219205	0.021682	0.0338032	0	0.0219704	0.0217308	0.0373546	0	0.0153915	0.0152737	0.0607065	0	0.128314	0.120423	0	0.0207908	1	1	0	0.0121965	1	1	0	0.0122281	1	1	0	0.00856266	1	1	0	0.0794833	1
ENSG00000114650	SCAP	NA	1	1	All	0	0.437367	1	1	0	0	0	0.00184786	0	0.0190852	0	0.00132948	0	0	0	0.00854879	0	0.00215034	0	0.000192901	0	0	0	0	0	0.00314941	0	0.00154481	0	0.00123837	0	0.00237812	0	0.00148272	0	0.124102	0	0.000476837	0	0.10648	0	0.00452691	0	0.0002375	0	0.0119147	0	0	0	0.10534	0	0	0	0.00665084	0	0.0115754	0	0.0231141	0	0.0142699	1	1	0	0	0	0.000521428	0	0	0	0	0	0	0	0	0	0	0	0	0	0	0	0	0	0	0	0.000386675	0	0.000137638	0	0	0	0	0	0	0	0	0	0.00597839	0	0.000153695	0	0	0	0.000441245	0	0	0	0	0	0	0	0.00665084	0	0	0	0	0	0.0338656	1	1	0	0	0	0.000710462	0	0	0	0	0	0	0	0	0	0	0	0	0	0	0	0	0	0	0	0.00115814	0	0.000687816	0	0	0	0	0	0	0	0	0	0.0229565	0	0.000669326	0	0	0	0.00103253	0	0	0	0	0	0	0	0.00665084	0	0	0	0	0	0.403501	1	1	0	0	0	0.0011374	0	0.0190852	0	0.00132948	0	0	0	0.00854879	0	0.00215034	0	0.000192901	0	0	0	0	0	0.00314941	0	0.000386675	0	0.000550554	0	0.00237812	0	0.00148272	0	0.124102	0	0.000476837	0	0.0835239	0	0.00385759	0	0.0002375	0	0.0108822	0	0	0	0.10534	0	0	0	0	0	0.0115754	0	0.0231141	3	6.80011	0.965565	0	0.0539536	2	1.28597	0	0.159514	0	0.0151436	0	0	0	0.0584433	0	0.106998	0	0.00694444	0	0.0143229	0	0.002816	0	0.07333	0	0.000386675	0	0.0496875	0	0.0214031	0	0.0448521	0	0.383033	0	0.0268221	0	2.02977	0	0.411333	0	0.0038	0	0.236564	0	0.0368902	1	0.524378	0	0	0	0.160467	0	1.09329	0	0.382702	0.317984	0.351287	0	0.0127003	0.01262	0.0226194	0	0.0284455	0.0280447	0.0425202	0	0.354257	0.298305	0.3247	3	6.18203	0.864316	0	0.48247	0.382743	0.416526	0	0.015047	0.0149343	0.0261444	0	0.0355256	0.034902	0.0514954	0	0.446944	0.36042	0.386976	3	8.22937	0.963735	0	0.254468	1	1	0	0.00931935	1	1	0	0.0228607	1	1	0	0.231607	1	1	1	4.78925	0.991681
ENSG00000007038	PRSS21	NA	1	1	All	0	0.109052	1	1	0	0	0	0.000663462	0	0.00317387	0	0.000186927	0	0	0	0.00271009	0	0	0	0	0	0	0	0.000176	0	0.000117112	0	0	0	0.00532871	0	0.000264236	0	0.000370679	0	0.00212274	0	0	0	0.0111157	0	0.00153096	0	0	0	0.00136348	0	0	0	0.0219848	0	0	0	0.00252715	0	0.0280563	0	0.0273601	0	0.0146407	1	1	0	0	0	0	0	0.000975941	0	2.07732e-05	0	0	0	0	0	0	0	0	0	0	0	0.000176	0	0	0	0	0	0	0	0	0	0.000370679	0	0	0	0	0	0.00353839	0	0.000153695	0	0	0	0.000383917	0	0	0	0	0	0	0	0.00252715	0	0	0	0.00649413	0	0.0184155	1	1	0	0	0	0	0	0.00113996	0	0.000103834	0	0	0	0	0	0	0	0	0	0	0	0.000176	0	0	0	0	0	0	0	0	0	0.000370679	0	0	0	0	0	0.00584529	0	0.000359947	0	0	0	0.000706849	0	0	0	0	0	0	0	0.00252715	0	0	0	0.00718575	0	0.0906368	1	1	0	0	0	0.000663462	0	0.00203391	0	8.30926e-05	0	0	0	0.00271009	0	0	0	0	0	0	0	0	0	0.000117112	0	0	0	0.00532871	0	0.000264236	0	0	0	0.00212274	0	0	0	0.00527046	0	0.00117102	0	0	0	0.000656631	0	0	0	0.0219848	0	0	0	0	0	0.0280563	0	0.0201743	0	0.371738	1	0	0.00401308	0	0.0528297	0	0.0134505	0	0.00033237	0	0	0	0.00123681	0	0.00703122	0	0	0	0.00100369	0	0	0	0.00187379	0	0	0	0.00150283	0	0.000264236	0	0	0	0	0	0.000119209	0	0.0791196	0	0.00268299	0	0	0	0.0109725	0	0	0	0.0621527	0	0	0	0.0234037	0	0.109749	0	0.101069	0.0961292	0.157784	0	0.012985	0.0129011	0.0229778	0	0.0158783	0.0157529	0.0286343	0	0.0851905	0.0816627	0.129517	0	0.431085	0.350196	0	0.114089	0.107821	0.174226	0	0.0159783	0.0158513	0.0271854	0	0.0208257	0.0206103	0.0360664	0	0.0932631	0.0890462	0.141254	0	0.493906	0.389762	0	0.0655629	1	1	0	0.00985345	1	1	0	0.0124495	1	1	0	0.0531134	1	1	0	0.297822	1
ENSG00000153574	RPIA	Discordant	1	1	All	0	0.134288	1	1	0	0	0	0.000426439	0	0.00463246	0	0.000399131	0	0.0066358	0	0.00159277	0	0.00273436	0	0	0	0	0	0.002172	0	0.00314941	0	0	0	0.000550554	0	0	0	0	0	0	0	0	0	0.0222566	0	0.00259922	0	0.0002375	0	0.0014121	0	0	0	0.0494757	0	0	0	0	0	0.0306383	0	0.00537566	0	0.0197313	1	1	0	0	0	0	0	0.000415089	0	0	0	0.0066358	0	0	0	0	0	0	0	0	0	0	0	0	0	0	0	0	0	0	0	0	0	0	0	0	0	0.00116764	0	0	0	0	0	0.000303142	0	0	0	0.00863903	0	0	0	0	0	0	0	0.00257064	0	0.0240373	1	1	0	0	0	0	0	0.000908404	0	0	0	0.0066358	0	0	0	0	0	0	0	0	0	0	0	0	0	0	0	0	0	0	0	0	0	0	0	0	0	0.00374914	0	0	0	0	0	0.000410725	0	0	0	0.00952824	0	0	0	0	0	0	0	0.00280503	0	0.110251	1	1	0	0	0	0.000426439	0	0.00372405	0	0.000399131	0	0	0	0.00159277	0	0.00273436	0	0	0	0	0	0.002172	0	0.00314941	0	0	0	0.000550554	0	0	0	0	0	0	0	0	0	0.0185075	0	0.00259922	0	0.0002375	0	0.00100138	0	0	0	0.0399475	0	0	0	0	0	0.0306383	0	0.00257064	1	0.201565	0.18255	0	0.000445898	0	0.0345416	0	0.0219488	0	0.000399131	0	0.0066358	0	0.00274481	0	0.00117283	0	0	0	0	0	0.007548	1	0.0288266	0	0.00348007	0	0	0	0.000264236	0	0	0	0.0015326	0	0	0	0.012871	0	0.00312195	0	0.0002375	0	0.0062935	0	0.0302239	0	0.00863903	0	0	0	0	0	0.0306383	0	0.126942	0.119215	0.176639	0	0.0188895	0.0187122	0.0295292	0	0.0224671	0.0222166	0.0362506	0	0.104475	0.0992023	0.145842	1	0.200313	0.0175744	0	0.136537	0.127626	0.190726	0	0.0198529	0.0196572	0.0314956	0	0.0243802	0.0240854	0.0401735	0	0.112157	0.106096	0.156551	1	0.223645	0.0215748	0	0.0865279	1	1	0	0.014852	1	1	0	0.0178758	1	1	0	0.0686521	1	1	0	0.126467	1
ENSG00000135426	TESPA1	NA	1	1	All	0	0.0767872	1	1	0	0	0	0.00170519	0	0.000228138	0	0	0	0	0	0.000677835	0	0	0	0.000192901	0	0	0	0	0	0.00708149	0	0	0	0.000137638	0	0	0	0.000370679	0	0.00140889	0	0.000119209	0	0.0230068	0	0.00263772	0	0.0002375	0	0.00010775	0	0	0	0.0117794	0	0	0	0.00128	0	0.0222645	0	0.00355151	0	0.0544572	1	1	0	0	0	0.00118455	0	0.000228138	0	0	0	0	0	0.000677835	0	0	0	0.000192901	0	0	0	0	0	0.00448989	0	0	0	0.000137638	0	0	0	0.000370679	0	0	0	0.000119209	0	0.00735664	0	0.00047903	0	0.0002375	0	0.00010775	0	0	0	0.0117794	0	0	0	0.00128	0	0.0222645	0	0.00355151	0	0.0616561	1	1	0	0	0	0.00165781	0	0.000228138	0	0	0	0	0	0.000677835	0	0	0	0.000192901	0	0	0	0	0	0.00495231	0	0	0	0.000137638	0	0	0	0.000370679	0	0	0	0.000119209	0	0.0123531	0	0.00174587	0	0.0002375	0	0.00010775	0	0	0	0.0117794	0	0	0	0.00128	0	0.0222645	0	0.00355151	0	0.015131	1	1	0	0	0	4.73821e-05	0	0	0	0	0	0	0	0	0	0	0	0	0	0	0	0	0	0.00212918	0	0	0	0	0	0	0	0	0	0.00140889	0	0	0	0.0106537	0	0.000891849	0	0	0	0	0	0	0	0	0	0	0	0	0	0	0	0	0	0.253383	1	0	0.00259643	0	0.0250651	0	0.0050162	0	0.000519329	0	0	0	0.00762353	0	0.00312499	0	0.000192901	0	0	0	0	0	0.00212918	0	0.000386675	0	0.000137638	0	0.00105694	0	0.000370679	0	0	0	0	0	0.0238215	0	0.000928844	0	0	0	0.000673438	0	0.0209563	0	0.0739704	0	0	0	0.000465303	0	0.0843478	0	0.071283	0.0688017	0.132468	0	0.0523272	0.0509817	0.0615551	0	0.0580971	0.0564416	0.0707535	0	0.0131859	0.0130994	0.0530272	0	0.264016	0.232039	0	0.0833521	0.0799728	0.149145	0	0.0597551	0.0580048	0.0693235	0	0.0673739	0.0651544	0.081394	0	0.0159782	0.0158512	0.0616445	0	0.296996	0.256953	0	0.0483084	1	1	0	0.0336656	1	1	0	0.0381904	1	1	0	0.0101181	1	1	0	0.178579	1
ENSG00000082515	MRPL22	NA	1	1	All	0	0.104659	1	1	0	0.00178359	0	0.00682302	0	0.00484463	0	0.000186927	0	0	0	0.00123681	0	0.00117283	0	0.000192901	0	0	0	0	0	0.000787802	0	0	0	0.000550554	0	0	0	0	0	0.00209504	0	0.000476837	0	0.00998998	0	2.58012e-05	0	0	0	0.000656631	0	0	0	0.00953629	0	0	0	0.009248	0	0.0211299	0	0.0339218	0	0.0233949	1	1	0	0	0	0	0	0.00060204	0	2.07732e-05	0	0	0	0	0	0	0	0	0	0	0	0	0	0	0	0	0	0	0	0	0	0	0	0	0	0	0	0.00214261	0	0	0	0	0	0	0	0	0	0	0	0	0	0.009248	0	0	0	0.0113815	0	0.0254771	1	1	0	0	0	0	0	0.00101279	0	0.000103834	0	0	0	0	0	0	0	0	0	0	0	0	0	0	0	0	0	0	0	0	0	0	0	0	0	0	0	0.00373092	0	0	0	0	0	0	0	0	0	0	0	0	0	0.009248	0	0	0	0.0113815	0	0.0791823	1	1	0	0.00178359	0	0.00682302	0	0.00383185	0	8.30926e-05	0	0	0	0.00123681	0	0.00117283	0	0.000192901	0	0	0	0	0	0.000787802	0	0	0	0.000550554	0	0	0	0	0	0.00209504	0	0.000476837	0	0.00625905	0	2.58012e-05	0	0	0	0.000656631	0	0	0	0.00953629	0	0	0	0	0	0.0211299	0	0.0225403	0	0.0909385	1	0	0.00178359	0	0.00383795	0	0.00128624	0	8.30926e-05	0	0	0	0.0388346	0	0.00117283	0	0.000192901	0	0	0	0	0	0	0	0	0	0	0	0	0	0	0	0	0	0.000476837	0	0.0380217	0	0.00117566	0	0	0	0.00407306	0	0	0	0	0	0	0	0	0	0	0	0.101135	0.0961894	0.157846	0	0.0231288	0.0228634	0.0342659	0	0.0249041	0.0245965	0.0388968	0	0.0762314	0.0733982	0.121882	0	0.0818533	0.0785929	0	0.117044	0.110454	0.176063	0	0.0236744	0.0233964	0.0357033	0	0.0266692	0.0263167	0.0425812	0	0.0903743	0.0864109	0.138671	0	0.109478	0.103699	0	0.0602436	1	1	0	0.0162134	1	1	0	0.017572	1	1	0	0.0426716	1	1	0	0.0642465	1
ENSG00000172478	C2orf54	NA	1	1	All	0	0.236276	1	1	0	0	0	0.00170553	0	0.00128624	0	0.00486751	0	0.0066358	0	0.00762353	0	0	0	0	0	0	0	0.000703296	0	0.000787802	0	0	0	0	0	0	0	0.000370679	0	0	0	0	0	0.00761128	0	0.000999363	0	0	0	0.00208754	0	0.0243007	0	0.132143	0	0	0	0	0	0.0337983	0	0.0113552	0	0.0130155	1	1	0	0	0	0	0	0	0	0	0	0	0	0	0	0	0	0	0	0	0	0.000176	0	0	0	0	0	0	0	0	0	0	0	0	0	0	0	0.000329785	0	0.000281588	0	0	0	0	0	0	0	0.0122281	0	0	0	0	0	0	0	0	0	0.0158842	1	1	0	0	0	0	0	0	0	0	0	0	0	0	0	0	0	0	0	0	0	0.000527296	0	0	0	0	0	0	0	0	0	0	0	0	0	0	0	0.000772433	0	0.000384649	0	0	0	0	0	0	0	0.0141998	0	0	0	0	0	0	0	0	0	0.220392	1	1	0	0	0	0.00170553	0	0.00128624	0	0.00486751	0	0.0066358	0	0.00762353	0	0	0	0	0	0	0	0.000176	0	0.000787802	0	0	0	0	0	0	0	0.000370679	0	0	0	0	0	0.00683885	0	0.000614714	0	0	0	0.00208754	0	0.0243007	0	0.117943	0	0	0	0	0	0.0337983	0	0.0113552	5	1.13196	0.00611195	0	0.000445898	0	0.106504	0	0.0538028	0	0.0216098	0	0.0154321	0	0.0120615	0	0.00702356	0	0.00173611	0	0.0090332	0	0.001584	0	0.0183776	0	0.00966686	0	0.0205478	0	0.0282732	0	0.00333611	1	0.0615381	0	0.000476837	2	0.421951	0	0.0240708	0	0.00095	0	0.0530022	0	0.0243007	2	0.175409	0	0	0	0.009248	0	0.0515756	0	0.221106	0.198369	0.245748	0	0.0121816	0.0121077	0.0220595	0	0.0146236	0.0145172	0.0271327	0	0.206483	0.18656	0.223951	4	0.988768	0.00349056	0	0.242957	0.215694	0.267691	0	0.0134201	0.0133304	0.0242658	0	0.0172864	0.0171379	0.0319194	0	0.22567	0.202019	0.242988	5	1.28661	0.0021198	0	0.162389	1	1	0	0.00920807	1	1	0	0.0111359	1	1	0	0.151253	1	1	4	0.78286	0.00843807
ENSG00000175766	EIF4E1B	NA	1	1	All	0	0.119852	1	1	0	0.000445898	0	0.000757912	0	0.00149191	0	0.000747755	0	0	0	0.00123681	0	0.000195312	0	0	0	0	0	0	0	0.000468447	0	0	0	0	0	0	0	0	0	0.00199886	0	0	0	0.0425018	0	0.00165128	0	0	0	0.00825859	0	0.0142674	0	0.0235656	0	0	0	0	0	0.0222643	0	0	0	0.0293985	1	1	0	0	0	0.000426439	0	0.000912412	0	2.07732e-05	0	0	0	0.00123681	0	0	0	0	0	0	0	0	0	0	0	0	0	0	0	0	0	0	0	0	0	0	0	0.00147429	0	0	0	0	0	0.000772293	0	0	0	0.0135807	0	0	0	0	0	0.0109748	0	0	0	0.0417402	1	1	0	0	0	0.000710529	0	0.00107682	0	0.000228426	0	0	0	0.00123681	0	0	0	0	0	0	0	0	0	0	0	0	0	0	0	0	0	0	0	0	0	0	0	0.00957919	0	0	0	0	0	0.00403829	0	0	0	0.0135807	0	0	0	0	0	0.0112895	0	0	0	0.0781116	1	1	0	0.000445898	0	4.73821e-05	0	0.000415089	0	0.000519329	0	0	0	0	0	0.000195312	0	0	0	0	0	0	0	0.000468447	0	0	0	0	0	0	0	0	0	0.00199886	0	0	0	0.0329226	0	0.00165128	0	0	0	0.0042203	0	0.0142674	0	0.00998492	0	0	0	0	0	0.0109748	0	0	0	0.405037	1	0	0.021849	0	0.00232172	0	0.000912412	0	0.000747833	0	0	0	0.00441985	0	0	0	0	0	0	0	0	0	0.00105401	0	0	0	0.000550554	0	0	0	0	0	0.0166343	0	0.00190735	0	0.222597	0	0.0116252	0	0	0	0.0162357	0	0	0	0.0632274	0	0.0186902	0	0	0	0.0222645	0	0.105524	0.100147	0.160852	0	0.0284911	0.0280891	0.0395124	0	0.0372011	0.0365177	0.0510461	0	0.0683225	0.0660408	0.114966	0	0.347248	0.29337	0	0.1329	0.124447	0.188101	0	0.0300635	0.0296161	0.0419807	0	0.0459096	0.0448717	0.0614648	0	0.0869905	0.0833142	0.135674	0	0.438446	0.354962	0	0.0758807	1	1	0	0.0220266	1	1	0	0.0303253	1	1	0	0.0455554	1	1	0	0.260849	1
ENSG00000072415	MPP5	NA	1	1	All	0	0.102976	1	1	0	0	0	0.000758114	0	0.00596536	0	0.000186958	0	0	0	0.00274481	0	0.000195312	0	0.000192901	0	0	0	0	0	0	0	0	0	0.00674429	0	0.00392225	0	0.00333308	0	0.00437817	0	0.000476837	0	0.0217318	0	0.00258006	0	0	0	0.00325177	0	0	0	0.0373416	0	0	0	0	0	0.00917297	0	0	0	0.012706	1	1	0	0	0	0	0	0	0	0	0	0	0	0	0	0	0	0	0	0	0	0	0	0	0	0	0	0	0	0	0	0.000370679	0	0	0	0	0	8.14873e-05	0	2.58012e-05	0	0	0	0	0	0	0	0.0122281	0	0	0	0	0	0	0	0	0	0.0155033	1	1	0	0	0	0	0	0	0	0	0	0	0	0	0	0	0	0	0	0	0	0	0	0	0	0	0	0	0	0	0	0.00185037	0	0	0	0	0	0.000496519	0	0.000490164	0	0	0	0	0	0	0	0.0126662	0	0	0	0	0	0	0	0	0	0.087473	1	1	0	0	0	0.000758114	0	0.00596536	0	0.000186958	0	0	0	0.00274481	0	0.000195312	0	0.000192901	0	0	0	0	0	0	0	0	0	0.00674429	0	0.00392225	0	0.00148272	0	0.00437817	0	0.000476837	0	0.0212353	0	0.0020899	0	0	0	0.00325177	0	0	0	0.0246753	0	0	0	0	0	0.00917297	0	0	0	0.949765	1	0	0.00178359	0	0.0272921	0	0.0204548	0	0.00101788	0	0	0	0.00274481	0	0.00703122	0	0.000192901	0	0.0061849	0	0	0	0.00314941	0	0	0	0.000137638	0	0.00169895	0	0	0	0.00140889	0	0.00190735	0	0.0383172	0	0.00534768	0	0.00095	0	0.01247	0	0.0109229	0	0.0927857	0	0	0	0.0694111	0	0.644556	0	0.0941115	0.0898188	0.151932	0	0.0126213	0.012542	0.022563	0	0.0147267	0.0146188	0.0272591	0	0.0793848	0.0763156	0.124577	0	1.19409	0.697021	0	0.111816	0.105791	0.172327	0	0.0128826	0.0127999	0.0236088	0	0.0159531	0.0158265	0.0302971	0	0.095863	0.0914115	0.143502	0	1.34254	0.738817	0	0.0674403	1	1	0	0.00847285	1	1	0	0.0104446	1	1	0	0.0569957	1	1	0	0.836991	1
ENSG00000203666	EFCAB2	NA	1	1	All	0	0.0404122	1	1	0	0	0	0.000426439	0	0	0	2.07732e-05	0	0	0	0	0	0	0	0	0	0.00100369	0	0	0	0	0	0.000386675	0	0	0	0	0	0	0	0.00382752	0	0.000119209	0	0.00922362	0	0	0	0	0	0.00016504	0	0	0	0.0252392	0	0	0	0	0	0	0	0	0	0.0236314	1	1	0	0	0	0	0	0	0	2.07732e-05	0	0	0	0	0	0	0	0	0	0.00100369	0	0	0	0	0	0.000386675	0	0	0	0	0	0	0	0.00290455	0	0.000119209	0	0.00242785	0	0	0	0	0	0.00016504	0	0	0	0.0166036	0	0	0	0	0	0	0	0	0	0.0263521	1	1	0	0	0	0	0	0	0	2.07732e-05	0	0	0	0	0	0	0	0	0	0.00100369	0	0	0	0	0	0.000386675	0	0	0	0	0	0	0	0.00347521	0	0.000119209	0	0.00413265	0	0	0	0	0	0.00016504	0	0	0	0.0170488	0	0	0	0	0	0	0	0	0	0.0140601	1	1	0	0	0	0.000426439	0	0	0	0	0	0	0	0	0	0	0	0	0	0	0	0	0	0	0	0	0	0	0	0	0	0	0	0.000352309	0	0	0	0.00509097	0	0	0	0	0	0	0	0	0	0.0081904	0	0	0	0	0	0	0	0	0	0.0650959	1	0	0	0	0.000426439	0	0	0	0	0	0	0	0.000677835	0	0	0	0	0	0	0	0	0	0	0	0	0	0	0	0	0	0	0	0	0	0.000119209	0	0.00636578	0	0.00191612	0	0.0002375	0	0.00282775	0	0	0	0.0185965	0	0	0	0	0	0.0339288	0	0.0382785	0.0375551	0.101911	0	0.0225756	0.0223227	0.0336768	0	0.0249584	0.0246495	0.0389623	0	0.0133202	0.0132318	0.0532483	0	0.0768327	0.0739552	0	0.0413662	0.0405223	0.111374	0	0.0243657	0.0240712	0.0363983	0	0.0271947	0.0268283	0.0431485	0	0.0141715	0.0140715	0.0584537	0	0.0797564	0.0766587	0	0.0285215	1	1	0	0.0171031	1	1	0	0.0189468	1	1	0	0.00957465	1	1	0	0.0507743	1
ENSG00000155393	HEATR3	NA	1	1	All	0	0.105917	1	1	0	0.000445898	0	0.00170553	0	0.00711656	0	0	0	0	0	0.00159277	0	0.000195312	0	0	0	0	0	0.000176	0	0	0	0	0	0.000550554	0	0	0	0	0	0.000942454	0	0	0	0.0316481	0	0.00041276	0	0.00095	0	0.00153536	0	0.0209563	0	0.0292737	0	0	0	0	0	0	0	0.00841543	0	0.0146439	1	1	0	0	0	0	0	0.00128624	0	0	0	0	0	0.00159277	0	0	0	0	0	0	0	0	0	0	0	0	0	0	0	0	0	0	0	0.000942454	0	0	0	0.00217476	0	0.000232211	0	0	0	0	0	0	0	0	0	0	0	0	0	0	0	0.00841543	0	0.0215192	1	1	0	0	0	0	0	0.00227185	0	0	0	0	0	0.00159277	0	0	0	0	0	0	0	0	0	0	0	0	0	0	0	0	0	0	0	0.000942454	0	0	0	0.00790976	0	0.000386959	0	0	0	0	0	0	0	0	0	0	0	0	0	0	0	0.00841543	0	0.0843975	1	1	0	0.000445898	0	0.00170553	0	0.00484471	0	0	0	0	0	0	0	0.000195312	0	0	0	0	0	0.000176	0	0	0	0	0	0.000550554	0	0	0	0	0	0	0	0	0	0.0237384	0	2.58012e-05	0	0.00095	0	0.00153536	0	0.0209563	0	0.0292737	0	0	0	0	0	0	0	0	4	1.99307	0.141629	0	0.00401308	0	0.0409017	1	0.0538028	0	0.00168263	0	0	0	0.0350632	0	0.0158203	0	0.000771605	0	0.00100369	0	0.000704	0	0.00627224	0	0.00640095	0	0.00123875	0	0.00105694	0	0.00148272	0	0.0145524	0	0.00298023	2	1.10172	0	0.0336852	0	0	0	0.0360941	0	0.0435566	0	0.0897266	0	0.00376493	0	0.0780351	1	0.418742	0	0.0971251	0.0925575	0.154573	0	0.0122689	0.0121939	0.0221454	0	0.0179262	0.0177665	0.0310371	0	0.0791988	0.0761438	0.124528	4	1.97727	0.0506256	0	0.107198	0.101652	0.168988	0	0.0133095	0.0132213	0.0241099	0	0.0204147	0.0202077	0.0355894	0	0.0867831	0.0831241	0.135525	4	2.33707	0.0881439	0	0.0568698	1	1	0	0.00733754	1	1	0	0.0120249	1	1	0	0.0448448	1	1	3	1.39787	0.165988
ENSG00000112365	ZBTB24	Discordant	1	1	All	0	0.0381871	1	1	0	0	0	4.73821e-05	0	0.000228138	0	0.000186895	0	0	0	0.00123681	0	0	0	0	0	0.00100369	0	0	0	0	0	0	0	0.000550554	0	0	0	0	0	0.000352309	0	0	0	0.0073309	0	0.000350017	0	0	0	0.000673304	0	0	0	0.0192941	0	0	0	0	0	0	0	0.00693308	0	0.0142369	1	1	0	0	0	4.73821e-05	0	0	0	8.30926e-05	0	0	0	0.00123681	0	0	0	0	0	0.00100369	0	0	0	0	0	0	0	0	0	0	0	0	0	0	0	0	0	0.0020614	0	2.58012e-05	0	0	0	0.000242438	0	0	0	0.00953629	0	0	0	0	0	0	0	0	0	0.0169685	1	1	0	0	0	4.73821e-05	0	0	0	0.000166122	0	0	0	0.00123681	0	0	0	0	0	0.00100369	0	0	0	0	0	0	0	0	0	0	0	0	0	0	0	0	0	0.00411373	0	7.73971e-05	0	0	0	0.000565554	0	0	0	0.00975779	0	0	0	0	0	0	0	0	0	0.0212187	1	1	0	0	0	0	0	0.000228138	0	2.07732e-05	0	0	0	0	0	0	0	0	0	0	0	0	0	0	0	0	0	0.000550554	0	0	0	0	0	0.000352309	0	0	0	0.00321716	0	0.00027262	0	0	0	0.00010775	0	0	0	0.00953629	0	0	0	0	0	0	0	0.00693308	0	0.807892	1	0	0.00713436	0	0.083582	0	0.0240314	0	0.000747833	0	0.00444444	0	0.101863	0	0.00703122	0	0.00482253	0	0	0	0.000704	0	0.00421603	0	0	0	0.00674429	0	0.00105694	0	0	0	0	0	0.000119209	0	0.0691578	0	0.00967792	0	0	0	0.0133791	0	0.0276452	0	0.0498974	0	0.0157051	0	0.00252715	0	0.373405	0	0.0363484	0.0356957	0.0997501	0	0.013523	0.013432	0.0236029	0	0.0156514	0.0155296	0.0283864	0	0.020697	0.0204843	0.0658832	0	0.77465	0.539135	0	0.0412833	0.0404428	0.111374	0	0.0156665	0.0155444	0.0268186	0	0.0194362	0.0192485	0.0344381	0	0.0218472	0.0216103	0.0711233	0	0.969951	0.620898	0	0.0198913	1	1	0	0.00820352	1	1	0	0.0100294	1	1	0	0.00986199	1	1	0	0.548597	1
ENSG00000088538	DOCK3	NA	1	1	All	0	0.763744	1	1	0	0.000445898	0	0.00265295	0	0.0351035	0	0.00251355	0	0	0	0.00271009	0	0.0146181	0	0	0	0.0061849	0	0.000704	0	0.0214936	0	0	0	0.000550554	0	0	0	0.000370679	0	0.00494871	0	0.00429153	0	0.404064	0	0.0207561	0	0.0002375	0	0.0451555	0	0	0	0.0466432	0	0.0157051	0	0.00665084	0	0.119979	0	0.00796544	0	0.0162268	1	1	0	0	0	0	0	0	0	0	0	0	0	0	0	0.00215034	0	0	0	0	0	0	0	0	0	0	0	0	0	0	0	0	0	0	0	0	0	0.00294802	0	0.000153695	0	0	0	0	0	0	0	0	0	0	0	0	0	0.0109748	0	0	0	0.0399396	1	1	0	0	0	0	0	0	0	0	0	0	0	0	0	0.00369601	0	0	0	0	0	0	0	0	0	0	0	0	0	0	0	0	0	0	0	0	0	0.0225671	0	0.00144277	0	0	0	0	0	0	0	0	0	0	0	0	0	0.0122337	0	0	0	0.723805	1	1	0	0.000445898	0	0.00265295	0	0.0351035	0	0.00251355	0	0	0	0.00271009	0	0.0109221	0	0	0	0.0061849	0	0.000704	0	0.0214936	0	0	0	0.000550554	0	0	0	0.000370679	0	0.00494871	0	0.00429153	0	0.381497	0	0.0193133	0	0.0002375	0	0.0451555	0	0	0	0.0466432	0	0.0157051	0	0.00665084	0	0.107745	0	0.00796544	10	8.39895	0.333944	0	0.00401308	0	0.510232	0	0.273123	0	0.0162862	0	0	0	0.0818357	0	0.0653031	0	0.00308642	0	0.0364583	0	0.011264	0	0.0415693	0	0.0015467	0	0.00880886	0	0.059453	0	0.00333611	0	0.145644	0	0.0171661	7	4.31981	0	0.340284	0	0.0152	2	0.253157	0	0.0176118	0	0.541287	0	0	0	0.147481	1	1.48499	0	0.644655	0.475157	0.493861	0	0.0155754	0.0154547	0.0258676	0	0.0347581	0.034161	0.0487891	0	0.609897	0.456593	0.471168	9	8.5683	0.355913	0	0.864335	0.578669	0.594822	0	0.0160242	0.0158965	0.0272286	0	0.0414754	0.0406271	0.057164	0	0.82286	0.560826	0.573538	12	10.6249	0.271045	0	0.514673	1	1	0	0.00958221	1	1	0	0.025451	1	1	0	0.489222	1	1	4	6.20738	0.866364
ENSG00000184345	IQCF2	NA	1	1	All	0	0.0520275	1	1	0	0	0	0	0	0.0031739	0	0	0	0	0	0	0	0	0	0	0	0	0	0	0	0	0	0	0	0.000137638	0	0	0	0	0	0	0	0	0	0.00495076	0	0.00169554	0	0	0	0.000441245	0	0	0	0	0	0	0	0	0	0.0416285	0	0	0	0.0138336	1	1	0	0	0	0	0	0	0	0	0	0	0	0	0	0	0	0	0	0	0	0	0	0	0	0	0	0.000137638	0	0	0	0	0	0	0	0	0	0.00210538	0	0.000615794	0	0	0	0	0	0	0	0	0	0	0	0	0	0.0109748	0	0	0	0.014939	1	1	0	0	0	0	0	0	0	0	0	0	0	0	0	0	0	0	0	0	0	0	0	0	0	0	0	0.000137638	0	0	0	0	0	0	0	0	0	0.00274682	0	0.00107974	0	0	0	0	0	0	0	0	0	0	0	0	0	0.0109748	0	0	0	0.0370886	1	1	0	0	0	0	0	0.0031739	0	0	0	0	0	0	0	0	0	0	0	0	0	0	0	0	0	0	0	0	0	0	0	0	0	0	0	0	0	0.00220394	0	0.000615794	0	0	0	0.000441245	0	0	0	0	0	0	0	0	0	0.0306537	0	0	0	0.0402299	1	0	0	0	0.000521428	0	0.000975941	0	2.07732e-05	0	0	0	0.00854879	0	0.00468748	0	0	0	0	0	0.000176	0	0	0	0	0	0	0	0	0	0	0	0	0	0	0	0.00159055	0	0.000358959	0	0	0	0.00136517	0	0	0	0.0219848	0	0	0	0	0	0	0	0.0489171	0.0477399	0.112229	0	0.012872	0.0127895	0.0228381	0	0.0135164	0.0134255	0.0257278	0	0.0354007	0.0347814	0.0837435	0	0.031187	0.0307057	0	0.0538179	0.0523954	0.122455	0	0.0141583	0.0140586	0.0251398	0	0.0153684	0.0152509	0.0295151	0	0.0384496	0.0377198	0.0912747	0	0.0430631	0.042149	0	0.0322631	1	1	0	0.00769973	1	1	0	0.00848374	1	1	0	0.0237794	1	1	0	0.0295851	1
ENSG00000144554	FANCD2	Consensus	1	1	All	0	0.180612	1	1	0	0	0	0.00236845	0	0.0026029	0	0.00132937	0	0.01	0	0.00123681	0	0.00175781	0	0.000192901	0	0	0	0.000176	0	0.000117112	0	0.00154481	0	0.0115028	0	0.000264236	0	0	0	0	0	0.000119209	0	0.0338568	0	0.00796541	0	0.0002375	0	0.0110685	0	0	0	0.0520195	0	0	0	0	0	0.0422519	0	0	0	0.0161781	1	1	0	0	0	0.000284405	0	0.00140638	0	2.07732e-05	0	0	0	0	0	0	0	0.000192901	0	0	0	0	0	0	0	0.000386675	0	0	0	0	0	0	0	0	0	0	0	0.00314405	0	0.00128417	0	0	0	0.00208754	0	0	0	0	0	0	0	0	0	0.00737117	0	0	0	0.0302255	1	1	0	0	0	0.000662923	0	0.00206432	0	0.000311487	0	0	0	0	0	0	0	0.000192901	0	0	0	0	0	0	0	0.00115814	0	0	0	0	0	0	0	0	0	0	0	0.0100477	0	0.00386101	0	0	0	0.00423678	0	0	0	0	0	0	0	0	0	0.00769024	0	0	0	0.150387	1	1	0	0	0	0.00170553	0	0.000538581	0	0.00101788	0	0.01	0	0.00123681	0	0.00175781	0	0	0	0	0	0.000176	0	0.000117112	0	0.000386675	0	0.0115028	0	0.000264236	0	0	0	0	0	0.000119209	0	0.0238092	0	0.0041044	0	0.0002375	0	0.00683167	0	0	0	0.0520195	0	0	0	0	0	0.0345617	0	0	0	0.744278	1	0	0	0	0.0142045	0	0.037499	0	0.00207732	0	0	0	0.00441985	0	0.00488279	0	0.000192901	0	0	0	0	0	0.00749516	0	0.000386675	0	0.0068446	0	0	0	0.00593086	0	0.00143093	0	0.000119209	0	0.102889	0	0.012878	0	0.00095	0	0.0245001	0	0	0	0.301373	0	0.0447847	0	0.0097133	0	0.161707	0	0.155568	0.144071	0.198181	0	0.0136302	0.0135377	0.0237304	0	0.0229846	0.0227224	0.03686	0	0.132584	0.12417	0.16766	2	0.875421	0.0588709	0	0.206416	0.186505	0.241483	0	0.0205387	0.0203293	0.0322328	0	0.0390324	0.0382805	0.0547959	0	0.167383	0.154125	0.199459	2	1.03911	0.0876334	0	0.119314	1	1	0	0.00839575	1	1	0	0.0180889	1	1	0	0.101225	1	1	2	0.658242	0.141427
ENSG00000183248	NA	NA	1	1	All	0	0.100303	1	1	0	0	0	0.000663462	0	0.000228138	0	8.30926e-05	0	0	0	0	0	0	0	0.000771605	0	0	0	0	0	0	0	0	0	0	0	0.00237812	0	0	0	0	0	0.000476837	0	0.0136139	0	0.00674835	0	0.0002375	0	0.000969751	0	0	0	0.0126767	0	0	0	0	0	0.0614559	0	0	0	0.0131142	1	1	0	0	0	0	0	0.000228138	0	0	0	0	0	0	0	0	0	0	0	0	0	0	0	0	0	0	0	0	0	0	0	0	0	0	0	0	0	0.000209395	0	0	0	0	0	0	0	0	0	0.0126767	0	0	0	0	0	0	0	0	0	0.0138034	1	1	0	0	0	0	0	0.000228138	0	0	0	0	0	0	0	0	0	0	0	0	0	0	0	0	0	0	0	0	0	0	0	0	0	0	0	0	0	0.000898533	0	0	0	0	0	0	0	0	0	0.0126767	0	0	0	0	0	0	0	0	0	0.0865	1	1	0	0	0	0.000663462	0	0	0	8.30926e-05	0	0	0	0	0	0	0	0.000771605	0	0	0	0	0	0	0	0	0	0	0	0.00237812	0	0	0	0	0	0.000476837	0	0.0127154	0	0.00674835	0	0.0002375	0	0.000969751	0	0	0	0	0	0	0	0	0	0.0614559	0	0	0	0.175118	1	0	0.000445898	0	0.0177075	0	0.00598508	0	0.000519329	0	0	0	0	0	0.000781247	0	0	0	0.0061849	0	0.001584	0	0.000468447	0	0	0	0.00191481	0	0.00237812	0	0	0	0.00559618	0	0.000476837	0	0.0276462	0	0.00240565	0	0	0	0.00527975	0	0	0	0.0655713	0	0.0150238	0	0.00597637	0	0.00917297	0	0.0890293	0.0851812	0.147597	0	0.0126536	0.0125738	0.0225905	0	0.0133121	0.0132239	0.0254525	0	0.0757171	0.0729216	0.121497	0	0.159217	0.147189	0	0.114178	0.107901	0.174263	0	0.0132427	0.0131554	0.0240446	0	0.0139445	0.0138478	0.0277023	0	0.100234	0.095374	0.147211	0	0.194961	0.177134	0	0.0560677	1	1	0	0.00763545	1	1	0	0.00801889	1	1	0	0.0480488	1	1	0	0.10881	1
ENSG00000116288	PARK7	NA	1	1	All	0	0.153932	1	1	0	0.000445898	0	0.00473821	0	0.00971781	0	0.000186958	0	0	0	0	0	0.00273436	0	0	0	0	0	0	0	0.00180893	0	0	0	0.0137638	0	0.000264236	0	0.00333611	0	0	0	0	0	0.0103542	0	0.000645031	0	0	0	0.000430978	0	0.0109229	0	0.0419146	0	0	0	0.00186121	0	0.0282667	0	0.0225403	0	0.0140047	1	1	0	0	0	0	0	0	0	0	0	0	0	0	0	0	0	0	0	0	0	0	0	0	0	0	0	0	0	0	0	0	0	0	0	0	0	0	0	0	0	0	0	2.69375e-05	0	0	0	0	0	0	0	0	0	0.0139778	0	0	0	0.0144774	1	1	0	0	0	0	0	0	0	0	0	0	0	0	0	0	0	0	0	0	0	0	0	0	0	0	0	0	0	0	0	0	0	0	0	0	0	0	0	0	0	0	0	0.00018854	0	0	0	0	0	0	0	0	0	0.0142889	0	0	0	0.139455	1	1	0	0.000445898	0	0.00473821	0	0.00971781	0	0.000186958	0	0	0	0	0	0.00273436	0	0	0	0	0	0	0	0.00180893	0	0	0	0.0137638	0	0.000264236	0	0.00333611	0	0	0	0	0	0.0103542	0	0.000645031	0	0	0	0.000242438	0	0.0109229	0	0.0419146	0	0	0	0.00186121	0	0.0139778	0	0.0225403	0	0.108411	1	0	0.000445898	0	4.73821e-05	0	0.00060204	0	2.07732e-05	0	0	0	0.000118864	0	0.00468461	0	0	0	0	0	0	0	0.000787802	0	0.0015467	0	0.000137638	0	0	0	0	0	0	0	0	0	0.0437915	0	0.00580528	0	0	0	0.000969751	0	0	0	0.0108822	0	0	0	0	0	0.0385709	0	0.137475	0.128443	0.184918	0	0.0139667	0.0138696	0.0241063	0	0.0142908	0.0141891	0.0267265	0	0.123184	0.115899	0.160165	0	0.0950364	0.0906602	0	0.158777	0.146814	0.206608	0	0.0141895	0.0140893	0.0251673	0	0.0147846	0.0146759	0.028754	0	0.143993	0.134106	0.181523	0	0.111443	0.105458	0	0.107059	1	1	0	0.00853423	1	1	0	0.00885424	1	1	0	0.098205	1	1	0	0.0632862	1
ENSG00000170909	OSCAR	NA	1	1	All	0	0.0662669	1	1	0	0	0	0	0	0.00196374	0	2.07732e-05	0	0.0121605	0	0	0	0	0	0	0	0	0	0	0	0.00306338	0	0.000386675	0	0	0	0	0	0	0	0	0	0.000119209	0	0.00808222	0	0.000350024	0	0	0	0.000341293	0	0	0	0.0201909	0	0	0	0.013232	0	0	0	0.00635617	0	0.0132164	1	1	0	0	0	0	0	0	0	2.07732e-05	0	0	0	0	0	0	0	0	0	0	0	0	0	0	0	0.000386675	0	0	0	0	0	0	0	0	0	0	0	0.00223594	0	0.000246819	0	0	0	0.000341293	0	0	0	0.00998492	0	0	0	0	0	0	0	0	0	0.0150356	1	1	0	0	0	0	0	0	0	2.07732e-05	0	0	0	0	0	0	0	0	0	0	0	0	0	0	0	0.000386675	0	0	0	0	0	0	0	0	0	0	0	0.00383407	0	0.000246819	0	0	0	0.000341293	0	0	0	0.010206	0	0	0	0	0	0	0	0	0	0.0512313	1	1	0	0	0	0	0	0.00196374	0	0	0	0.0121605	0	0	0	0	0	0	0	0	0	0	0	0.00306338	0	0	0	0	0	0	0	0	0	0	0	0.000119209	0	0.00424815	0	0.000103205	0	0	0	0	0	0	0	0.00998492	0	0	0	0.013232	0	0	0	0.00635617	0	0.0992038	1	0	0	0	0.010661	0	0.0050162	0	2.07732e-05	0	0	0	0.000118864	0	0	0	0	0	0.0061849	0	0	0	0.0104144	0	0.0015467	0	0.00191481	0	0	0	0	0	0	0	0	0	0.0211493	0	0.00047903	0	0	0	0.000431	0	0	0	0.0412669	0	0	0	0	0	0	0	0.0585414	0.0568608	0.121598	0	0.0126815	0.0126014	0.0226123	0	0.0142423	0.0141414	0.0266579	0	0.0442991	0.0433322	0.0924815	0	0.103656	0.0984642	0	0.0677837	0.0655374	0.135672	0	0.0144742	0.0143699	0.0255132	0	0.0163631	0.01623	0.030754	0	0.0514205	0.0501208	0.104147	0	0.116389	0.109871	0	0.0473451	1	1	0	0.00872338	1	1	0	0.00993803	1	1	0	0.0374071	1	1	0	0.0775539	1
ENSG00000145642	FAM159B	NA	1	1	All	0	0.0767865	1	1	0	0	0	0.00573301	0	0.00261326	0	8.30926e-05	0	0	0	0	0	0.000781247	0	0	0	0	0	0.001584	0	0	0	0	0	0.000137638	0	0	0	0	0	0	0	0.000119209	0	0.00993335	0	0.00128407	0	0	0	0.00132441	0	0	0	0.00908766	0	0	0	0	0	0.0367691	0	0.00733645	0	0.0308607	1	1	0	0	0	4.73821e-05	0	0.00261326	0	0	0	0	0	0	0	0	0	0	0	0	0	0	0	0	0	0	0	0.000137638	0	0	0	0	0	0	0	0	0	0.00193913	0	0.000924198	0	0	0	0.000383917	0	0	0	0.00908766	0	0	0	0	0	0.012176	0	0.00355151	0	0.036083	1	1	0	0	0	0.0009948	0	0.00261326	0	0	0	0	0	0	0	0	0	0	0	0	0	0	0	0	0	0	0	0.000137638	0	0	0	0	0	0	0	0	0	0.00555917	0	0.00113037	0	0	0	0.000599205	0	0	0	0.00908766	0	0	0	0	0	0.012176	0	0.00378494	0	0.0407034	1	1	0	0	0	0.00473821	0	0	0	8.30926e-05	0	0	0	0	0	0.000781247	0	0	0	0	0	0.001584	0	0	0	0	0	0	0	0	0	0	0	0	0	0.000119209	0	0.00437418	0	0.000153695	0	0	0	0.00072521	0	0	0	0	0	0	0	0	0	0.0245931	0	0.00355151	0	0.286495	1	0	0.00401308	0	0.0720682	0	0.0131941	0	0.000747833	0	0.00111111	0	0.021423	0	0.00488279	0	0	0	0	0	0	0	0.000787802	0	0	0	0.00220222	0	0.000264236	0	0	0	0.0112185	0	0	0	0.0180417	0	0.00117102	0	0	0	0.00272874	0	0.0243007	0	0.0449142	0	0.0388325	0	0	0	0.0245931	0	0.0719346	0.0694083	0.133212	0	0.0295533	0.0291209	0.0405298	0	0.0337154	0.0331534	0.0477529	0	0.0382192	0.0374981	0.0866056	0	0.263312	0.231498	0	0.0814398	0.0782118	0.147116	0	0.0304907	0.0300306	0.0424215	0	0.0360518	0.0354097	0.0520002	0	0.045388	0.0443733	0.0978967	0	0.307317	0.264583	0	0.0484316	1	1	0	0.0180637	1	1	0	0.0217513	1	1	0	0.0266803	1	1	0	0.192498	1
ENSG00000122033	MTIF3	NA	1	1	All	0	0.0494503	1	1	0	0.00178359	0	0.000426349	0	0.000931297	0	2.07732e-05	0	0.0066358	0	0.000118864	0	0	0	0.000192901	0	0.00100369	0	0	0	0.000117112	0	0	0	0.00123799	0	0.000264236	0	0	0	0	0	0	0	0.00899378	0	0.00041282	0	0.0002375	0	0.00172382	0	0	0	0.00908766	0	0	0	0	0	0.0162621	0	0	0	0.0203521	1	1	0	0	0	0.000189528	0	0.000228138	0	0	0	0.0066358	0	0.000118864	0	0	0	0	0	0	0	0	0	0	0	0	0	0.000550554	0	0.000264236	0	0	0	0	0	0	0	0.00316953	0	0	0	0	0	0.00010775	0	0	0	0.00908766	0	0	0	0	0	0	0	0	0	0.0245329	1	1	0	0	0	0.000378967	0	0.000392716	0	0	0	0.0066358	0	0.000118864	0	0	0	0	0	0	0	0	0	0	0	0	0	0.00110036	0	0.000264236	0	0	0	0	0	0	0	0.00580023	0	0	0	0	0	0.000754072	0	0	0	0.00908766	0	0	0	0	0	0	0	0	0	0.0249174	1	1	0	0.00178359	0	4.73821e-05	0	0.000538581	0	2.07732e-05	0	0	0	0	0	0	0	0.000192901	0	0.00100369	0	0	0	0.000117112	0	0	0	0.000137638	0	0	0	0	0	0	0	0	0	0.00319355	0	0.00041282	0	0.0002375	0	0.000969751	0	0	0	0	0	0	0	0	0	0.0162621	0	0	0	0.219396	1	0	0	0	0.000189528	0	0.00196374	0	2.07732e-05	0	0	0	0	0	0	0	0	0	0.00401476	0	0.000176	0	0.000117112	0	0.00618679	0	0.000550554	0	0.000264236	0	0.000370679	0	0	0	0	0	0.0031863	0	0.000232211	0	0	0	0.00101473	0	0.0109229	0	0.0740432	0	0	0	0.00252715	0	0.113616	0	0.045304	0.0442931	0.108361	0	0.019458	0.0192699	0.0301917	0	0.0226318	0.0223776	0.036459	0	0.0226722	0.0224171	0.0683113	0	0.31011	0.266633	0	0.0513024	0.0500087	0.119914	0	0.0205766	0.0203663	0.0322791	0	0.0250528	0.0247416	0.0408749	0	0.0262496	0.0259081	0.0770951	0	0.3056	0.263319	0	0.0310063	1	1	0	0.0129757	1	1	0	0.0158865	1	1	0	0.0151198	1	1	0	0.166275	1
ENSG00000105404	RABAC1	NA	1	1	All	0	0.0548655	1	1	0	0	0	0	0	0.000912397	0	0.000186958	0	0	0	0.000677835	0	0	0	0.000192901	0	0	0	0	0	0	0	0	0	0.000820232	0	0	0	0	0	0	0	0	0	0.027632	0	0.000232185	0	0	0	0.00272745	0	0	0	0	0	0	0	0	0	0	0	0.0214835	0	0.027864	1	1	0	0	0	0	0	0.000415089	0	0.000186958	0	0	0	0.000677835	0	0	0	0.000192901	0	0	0	0	0	0	0	0	0	0	0	0	0	0	0	0	0	0	0	0.0202673	0	0.000103205	0	0	0	0.000997924	0	0	0	0	0	0	0	0	0	0	0	0.00502282	0	0.0349015	1	1	0	0	0	0	0	0.000497308	0	0.000186958	0	0	0	0.000677835	0	0	0	0.000192901	0	0	0	0	0	0	0	0	0	0	0	0	0	0	0	0	0	0	0	0.0254191	0	0.000206383	0	0	0	0.00200224	0	0	0	0	0	0	0	0	0	0	0	0.00571877	0	0.019964	1	1	0	0	0	0	0	0.000415089	0	0	0	0	0	0	0	0	0	0	0	0	0	0	0	0	0	0	0	0.000820232	0	0	0	0	0	0	0	0	0	0.00221292	0	2.58012e-05	0	0	0	0.00072521	0	0	0	0	0	0	0	0	0	0	0	0.0157647	0	0.33781	1	0	0.00178359	0	0.0371476	0	0.00669625	0	0.000519329	0	0	0	0	0	0.00117283	0	0.000192901	0	0	0	0.000704	0	0.00212918	0	0	0	0	0	0.00237812	0	0.00333611	0	0.00601888	0	0.000119209	0	0.0949997	0	0.00505033	0	0.0002375	0	0.0112078	0	0	0	0.107212	0	0	0	0.005264	0	0.0516408	0	0.0483696	0.0472185	0.111757	0	0.0243815	0.0240866	0.0355094	0	0.0297888	0.0293495	0.0438906	0	0.0185808	0.0184093	0.0621834	0	0.32899	0.28035	0	0.060821	0.0590083	0.129427	0	0.0330353	0.0324956	0.0447489	0	0.04064	0.0398253	0.05634	0	0.0201809	0.0199786	0.0686421	0	0.379138	0.315549	0	0.0401046	1	1	0	0.0196214	1	1	0	0.0242569	1	1	0	0.0158476	1	1	0	0.211306	1
ENSG00000172867	KRT2	NA	1	1	All	0	0.232948	1	1	0	0	0	4.73821e-05	0	0.00592971	0	0.000186958	0	0.0066358	0	0	0	0.000195312	0	0.000769819	0	0	0	0	0	0.0154898	0	0.000386675	0	0.000137638	0	0.000264236	0	0	0	0.00692832	0	0.000119209	0	0.0468724	0	0.00534768	0	0.0002375	0	0.000983181	0	0.0209563	0	0.0210879	0	0	0	0.004589	0	0.0341015	0	0.0616818	0	0.0149903	1	1	0	0	0	0	0	0.000370685	0	0	0	0	0	0	0	0	0	0.000192901	0	0	0	0	0	0	0	0	0	0	0	0	0	0	0	0	0	0	0	0.0012078	0	0	0	0	0	0	0	0	0	0	0	0	0	0	0	0	0	0.0132189	0	0.0243635	1	1	0	0	0	0	0	0.00259355	0	0	0	0	0	0	0	0	0	0.000576918	0	0	0	0	0	0	0	0	0	0	0	0	0	0	0	0	0	0	0	0.00566984	0	0	0	0	0	0	0	0	0	0	0	0	0	0	0	0	0	0.0155232	0	0.208585	1	1	0	0	0	4.73821e-05	0	0.00333616	0	0.000186958	0	0.0066358	0	0	0	0.000195312	0	0.000192901	0	0	0	0	0	0.0154898	0	0.000386675	0	0.000137638	0	0.000264236	0	0	0	0.00692832	0	0.000119209	0	0.0412026	0	0.00534768	0	0.0002375	0	0.000983181	0	0.0209563	0	0.0210879	0	0	0	0.004589	0	0.0341015	0	0.0461587	1	0.713128	0.509891	1	0.021849	0	0.118455	0	0.0476124	0	0.00101788	0	0.0066358	0	0.0118864	0	0.00703122	0	0.000192901	0	0.00100369	0	0.000704	0	0.00822666	0	0	0	0.00495499	0	0	0	0.00148272	0	0.00437817	0	0.00107288	0	0.200748	0	0.0158702	0	0.0038	0	0.0208742	0	0	0	0.103231	0	0	0	0.0289572	0	0.103143	0	0.213553	0.19229	0.240334	0	0.0146244	0.0145179	0.0248431	0	0.0224297	0.02218	0.0362162	0	0.191123	0.173969	0.213014	1	0.728643	0.16582	0	0.252437	0.223095	0.273976	0	0.0176282	0.0174737	0.0289958	0	0.0324326	0.0319123	0.0484153	0	0.220004	0.197484	0.23902	1	0.894117	0.225366	0	0.142965	1	1	0	0.00851267	1	1	0	0.0149567	1	1	0	0.128008	1	1	1	0.546308	0.420916
ENSG00000119737	GPR75	NA	1	1	All	0	0.0471794	1	1	0	0	0	0.000189528	0	0.00597711	0	0.000839522	0	0	0	0	0	0	0	0	0	0	0	0	0	0.00180893	0	0	0	0.000137638	0	0	0	0	0	0	0	0.000119209	0	0.00993598	0	2.58012e-05	0	0.0002375	0	0.00187663	0	0	0	0.0108822	0	0	0	0	0	0.00977357	0	0.00537578	0	0.0139257	1	1	0	0	0	0	0	0	0	0	0	0	0	0	0	0	0	0	0	0	0	0	0	0	0	0	0	0	0	0	0	0	0	0	0	0.000119209	0	0.00372975	0	0	0	0	0	0.000303142	0	0	0	0	0	0	0	0	0	0.00977357	0	0	0	0.0156444	1	1	0	0	0	0	0	0	0	0	0	0	0	0	0	0	0	0	0	0	0	0	0	0	0	0	0	0	0	0	0	0	0	0	0	0.000119209	0	0.00528706	0	0	0	0	0	0.000464516	0	0	0	0	0	0	0	0	0	0.00977357	0	0	0	0.031535	1	1	0	0	0	0.000189528	0	0.00597711	0	0.000839522	0	0	0	0	0	0	0	0	0	0	0	0	0	0.00180893	0	0	0	0.000137638	0	0	0	0	0	0	0	0	0	0.00464892	0	2.58012e-05	0	0.0002375	0	0.00141212	0	0	0	0.0108822	0	0	0	0	0	0	0	0.00537578	1	1.1901	0.695809	0	0.0285375	0	0.318597	0	0.0537322	0	0.005848	0	0	0	0.00854879	0	0.00975123	0	0.000771605	0	0	0	0.002172	0	0.0128355	0	0.0015467	0	0.00344096	0	0.00951249	0	0.00148272	0	0.0204381	0	0.000119209	0	0.274255	0	0.0447223	0	0.0002375	0	0.0620045	0	0.0302239	0	0.240005	0	0	1	0.041453	0	0.0198635	0	0.0440051	0.0430509	0.107087	0	0.0132081	0.0131213	0.0232385	0	0.0145408	0.0144356	0.0270344	0	0.0294643	0.0290344	0.0769208	1	1.1016	0.301557	0	0.0510707	0.0497885	0.119683	0	0.0150938	0.0149804	0.026195	0	0.0169073	0.0167651	0.0314539	0	0.0341635	0.0335865	0.0865421	1	1.36355	0.39552	0	0.0311151	1	1	0	0.0100958	1	1	0	0.011287	1	1	0	0.0198282	1	1	0	0.823046	1
ENSG00000155324	GRAMD3	NA	1	1	All	0	0.0466762	1	1	0	0	0	0	0	0.000931297	0	8.30926e-05	0	0	0	0	0	0.000195312	0	0	0	0	0	0	0	0	0	0	0	0	0	0.00660589	0	0.00148272	0	0.000942454	0	0	0	0.0144131	0	0.000232198	0	0	0	0.00016504	0	0	0	0.0108822	0	0	0	0.000465303	0	0	0	0.0102776	0	0.0243474	1	1	0	0	0	0	0	0.000228138	0	0	0	0	0	0	0	0.000195312	0	0	0	0	0	0	0	0	0	0	0	0	0	0	0	0	0	0.000942454	0	0	0	0.00688567	0	2.58012e-05	0	0	0	0.00016504	0	0	0	0.0108822	0	0	0	0	0	0	0	0.00502282	0	0.0287107	1	1	0	0	0	0	0	0.000392716	0	0	0	0	0	0	0	0.000195312	0	0	0	0	0	0	0	0	0	0	0	0	0	0	0	0	0	0.000942454	0	0	0	0.0107492	0	0.000128993	0	0	0	0.00016504	0	0	0	0.0108822	0	0	0	0	0	0	0	0.0052548	0	0.0179655	1	1	0	0	0	0	0	0.000538581	0	8.30926e-05	0	0	0	0	0	0	0	0	0	0	0	0	0	0	0	0	0	0	0	0.00660589	0	0.00148272	0	0	0	0	0	0.00366392	0	0.000103205	0	0	0	0	0	0	0	0	0	0	0	0.000465303	0	0	0	0.00502282	0	0.365042	1	0	0.00713436	0	0.0229329	0	0.0050162	0	0.000519329	0	0	0	0.00123681	0	0.00175781	0	0.000771605	0	0	0	0	0	0	0	0	0	0.00220222	0	0.000264236	0	0.00333611	0	0.00199886	0	0	0	0.0565704	0	0.00165128	0	0	0	0.00228585	0	0.0568893	0	0.0448511	0	0	0	0.0216653	0	0.133958	0	0.0420821	0.041209	0.105499	0	0.0230236	0.0227605	0.0341741	0	0.0265909	0.0262405	0.0406684	0	0.0154912	0.0153718	0.0571111	0	0.389537	0.322629	0	0.0477191	0.0465985	0.116631	0	0.0241799	0.0238899	0.0362174	0	0.0286947	0.0282869	0.0446462	0	0.0190245	0.0188446	0.0667986	0	0.435384	0.352984	0	0.0328829	1	1	0	0.0174339	1	1	0	0.0204329	1	1	0	0.01245	1	1	0	0.274067	1
ENSG00000141378	PTRH2	Consensus	1	1	All	0	0.110894	1	1	0	0	0	4.73821e-05	0	0.000912412	0	0	0	0	0	0	0	0.00273436	0	0	0	0	0	0	0	0.00145849	0	0	0	0.000137638	0	0	0	0	0	0	0	0	0	0.00400278	0	0.000103205	0	0	0	0.000983181	0	0	0	0.0126767	0	0	0	0.00779115	0	0.0717297	0	0.00831695	0	0.0129418	1	1	0	0	0	0	0	0	0	0	0	0	0	0	0	0	0	0	0	0	0	0	0	0	0	0	0	0	0	0	0	0	0	0	0	0	0	0.000265089	0	0	0	0	0	0	0	0	0	0.0126767	0	0	0	0	0	0	0	0	0	0.0132263	1	1	0	0	0	0	0	0	0	0	0	0	0	0	0	0	0	0	0	0	0	0	0	0	0	0	0	0	0	0	0	0	0	0	0	0	0	0.000549555	0	0	0	0	0	0	0	0	0	0.0126767	0	0	0	0	0	0	0	0	0	0.0976677	1	1	0	0	0	4.73821e-05	0	0.000912412	0	0	0	0	0	0	0	0.00273436	0	0	0	0	0	0	0	0.00145849	0	0	0	0.000137638	0	0	0	0	0	0	0	0	0	0.00345322	0	0.000103205	0	0	0	0.000983181	0	0	0	0	0	0	0	0.00779115	0	0.0717297	0	0.00831695	0	0.280161	1	0	0.000445898	0	0.00383795	0	0.000415089	0	8.30926e-05	0	0	0	0	0	0.00117283	0	0	0	0	0	0.000704	0	0.00145849	0	0	0	0.000137638	0	0	0	0	0	0	0	0	0	0.00474388	0	0.000103205	0	0	0	0.00340265	0	0	0	0.0386865	0	0	0	0.0234037	0	0.201566	0	0.107405	0.101839	0.162001	0	0.0129383	0.012855	0.0229252	0	0.0131871	0.0131005	0.0253003	0	0.0942183	0.089916	0.137352	0	0.307285	0.264559	0	0.109935	0.104108	0.171154	0	0.0129526	0.0128691	0.0236778	0	0.0132448	0.0131575	0.0268463	0	0.0966905	0.0921631	0.144207	0	0.319285	0.273331	0	0.0701136	1	1	0	0.00786409	1	1	0	0.00804541	1	1	0	0.0620682	1	1	0	0.206604	1
ENSG00000186891	TNFRSF18	NA	1	1	All	0	0.0800923	1	1	0	0	0	0.00454666	0	4.11872e-05	0	0.000839522	0	0	0	0	0	0.0066406	0	0	0	0	0	0	0	0.000787802	0	0	0	0	0	0	0	0	0	0	0	0	0	0.0207813	0	0.000232211	0	0.0002375	0	0.000673319	0	0.0142674	0	0.0122281	0	0	0	0	0	0	0	0.0188167	0	0.0658684	1	1	0	0	0	0.00454666	0	0	0	0.000839522	0	0	0	0	0	0.0066406	0	0	0	0	0	0	0	0.000787802	0	0	0	0	0	0	0	0	0	0	0	0	0	0.019069	0	0.000232211	0	0.0002375	0	0.000431	0	0.0142674	0	0	0	0	0	0	0	0	0	0.0188167	0	0.0667744	1	1	0	0	0	0.00454666	0	0	0	0.000839522	0	0	0	0	0	0.0066406	0	0	0	0	0	0	0	0.000787802	0	0	0	0	0	0	0	0	0	0	0	0	0	0.0197597	0	0.000232211	0	0.0002375	0	0.000646381	0	0.0142674	0	0	0	0	0	0	0	0	0	0.0188167	0	0.0133178	1	1	0	0	0	0	0	4.11872e-05	0	0	0	0	0	0	0	0	0	0	0	0	0	0	0	0	0	0	0	0	0	0	0	0	0	0	0	0	0	0.00102163	0	0	0	0	0	2.69375e-05	0	0	0	0.0122281	0	0	0	0	0	0	0	0	1	1.06115	0.653943	0	0.021849	1	0.126704	0	0.0692357	0	0.00665973	0	0	0	0.0327253	0	0.0357995	0	0.000192901	0	0.00100369	0	0.000176	0	0.0154898	0	0.000386675	0	0.000550554	0	0.00994187	0	0.00593086	0	0.023564	0	0.000476837	0	0.132376	0	0.00685193	0	0.0021375	0	0.0145912	0	0.0672042	0	0.413699	0	0	0	0	0	0.0736032	0	0.0744227	0.0717207	0.135376	0	0.0604448	0.0586542	0.0688794	0	0.0610592	0.0592325	0.0733008	0	0.0133634	0.0132746	0.0533418	1	0.984387	0.258498	0	0.0815207	0.0782864	0.147223	0	0.0671931	0.0649854	0.0758909	0	0.0681827	0.0659102	0.0820779	0	0.013338	0.0132494	0.056778	1	1.14337	0.316816	0	0.0492096	1	1	0	0.0415433	1	1	0	0.0421999	1	1	0	0.00700973	1	1	1	0.683814	0.495312
ENSG00000064419	TNPO3	NA	1	1	All	0	0.0732741	1	1	0	0	0	0.000426394	0	0	0	0.000332245	0	0	0	0	0	0	0	0	0	0	0	0	0	0.00046829	0	0	0	0.000820232	0	0	0	0.000370679	0	0.00445326	0	0	0	0.0138647	0	0.0019861	0	0	0	0.000242438	0	0	0	0.0265841	0	0	0	0	0	0.00977357	0	0.0139521	0	0.0233736	1	1	0	0	0	4.73821e-05	0	0	0	8.30926e-05	0	0	0	0	0	0	0	0	0	0	0	0	0	0.000117112	0	0	0	0	0	0	0	0	0	0.00199886	0	0	0	0.00218617	0	0.000528407	0	0	0	0	0	0	0	0.00863903	0	0	0	0	0	0.00977357	0	0	0	0.028466	1	1	0	0	0	0.000236866	0	0	0	0.000249152	0	0	0	0	0	0	0	0	0	0	0	0	0	0.000351178	0	0	0	0	0	0	0	0	0	0.0024544	0	0	0	0.0051926	0	0.00112457	0	0	0	0	0	0	0	0.00908363	0	0	0	0	0	0.00977357	0	0	0	0.0448082	1	1	0	0	0	0.000189528	0	0	0	8.30926e-05	0	0	0	0	0	0	0	0	0	0	0	0	0	0.000117112	0	0	0	0.000820232	0	0	0	0.000370679	0	0.00199886	0	0	0	0.00867209	0	0.000861532	0	0	0	0.000242438	0	0	0	0.0175005	0	0	0	0	0	0	0	0.0139521	0	1.39249	1	0	0.0111474	0	0.133096	0	0.0313778	0	0.00251355	0	0	0	0.00636608	0	0.0163727	0	0.000192901	0	0	0	0.007548	0	0.00105401	0	0	0	0.00903655	0	0.00169895	0	0.00148272	0	0.00199886	0	0.00109482	0	0.368251	0	0.0283527	0	0.0021375	0	0.0454098	0	0	0	0.118347	0	0.0186902	0	0.0454356	0	0.540887	0	0.067981	0.0657218	0.129676	0	0.021976	0.0217363	0.0330349	0	0.0261673	0.0258279	0.0402669	0	0.0418138	0.0409516	0.0899129	0	1.44539	0.764347	0	0.0751958	0.0724381	0.14196	0	0.0243615	0.0240671	0.0363954	0	0.0314254	0.0309368	0.0473818	0	0.0437703	0.0428262	0.0966367	0	1.66711	0.811208	0	0.0506409	1	1	0	0.0166129	1	1	0	0.0199186	1	1	0	0.0307222	1	1	0	0.983506	1
ENSG00000122035	RASL11A	NA	1	1	All	0	0.0874524	1	1	0	0	0	4.73821e-05	0	0.00149194	0	2.07732e-05	0	0	0	0.000118864	0	0.00117283	0	0	0	0	0	0.000176	0	0.000117112	0	0	0	0.000137638	0	0	0	0	0	0.00139983	0	0	0	0.00805808	0	0.00027262	0	0	0	0.000969713	0	0.0109229	0	0.0333075	0	0.00973502	0	0.00252715	0	0.0162621	0	0.000714919	0	0.0130361	1	1	0	0	0	4.73821e-05	0	0.000415089	0	0	0	0	0	0	0	0	0	0	0	0	0	0	0	0	0	0	0	0	0	0	0	0	0	0	0	0	0	0.000923785	0	2.58012e-05	0	0	0	2.69375e-05	0	0	0	0.0108822	0	0	0	0	0	0	0	0.000714919	0	0.0163885	1	1	0	0	0	4.73821e-05	0	0.000579527	0	0	0	0	0	0	0	0	0	0	0	0	0	0	0	0	0	0	0	0	0	0	0	0	0	0	0	0	0	0.00340181	0	2.58012e-05	0	0	0	0.000296275	0	0	0	0.0113228	0	0	0	0	0	0	0	0.000714919	0	0.0710639	1	1	0	0	0	0	0	0.000912412	0	2.07732e-05	0	0	0	0.000118864	0	0.00117283	0	0	0	0	0	0.000176	0	0.000117112	0	0	0	0.000137638	0	0	0	0	0	0.00139983	0	0	0	0.00465627	0	0.000246819	0	0	0	0.000673438	0	0.0109229	0	0.0219848	0	0.00973502	0	0.00252715	0	0.0162621	0	0	0	0.267718	1	0	0.000445898	0	0.0272921	0	0.0104085	0	0.00033237	0	0	0	0.00297159	0	0.00273436	0	0.000192901	0	0	0	0.000176	0	0.000468447	0	0	0	0.0111487	0	0	0	0	0	0.000352309	0	0.000476837	0	0.0327323	0	0.00307717	0	0.0002375	0	0.0173401	0	0.0235575	0	0.0685989	0	0	0	0.00252715	0	0.0626473	0	0.083673	0.0802681	0.143272	0	0.0123986	0.0123221	0.0222808	0	0.015182	0.0150673	0.0278159	0	0.0684911	0.0661982	0.115069	0	0.253199	0.223687	0	0.086604	0.0829598	0.151812	0	0.0131004	0.0130149	0.0238794	0	0.0166433	0.0165056	0.0311076	0	0.0699606	0.0675695	0.12153	0	0.297253	0.257144	0	0.0455086	1	1	0	0.00633005	1	1	0	0.00855262	1	1	0	0.0369559	1	1	0	0.155579	1
ENSG00000185974	GRK1	NA	1	1	All	0	0.633887	1	1	0	0.021849	0	0.18806	0	0.0150718	0	0.000747833	0	0	0	0.010968	0	0.00957028	0	0.000771605	0	0.00100369	0	0	0	0.00187379	0	0	0	0.00123875	0	0.000264236	0	0.000370679	0	0.00681201	0	0	0	0.0445152	0	0.0053476	0	0	0	0.003879	0	0	0	0.0498974	0	0.0127201	0	0.0527652	0	0.132144	0	0.0740175	0	0.0139446	1	1	0	0	0	0	0	0	0	0	0	0	0	0	0	0	0	0	0	0	0	0	0	0	0	0	0	0	0	0	0	0	0	0	0	0	0	0.00230118	0	2.58012e-05	0	0	0	0	0	0	0	0	0	0	0	0	0	0.00556937	0	0.00604821	0	0.0310618	1	1	0	0	0	0	0	0	0	0	0	0	0	0	0	0	0	0	0	0	0	0	0	0	0	0	0	0	0	0	0	0	0	0	0	0	0	0.0102056	0	0.000644951	0	0	0	0	0	0	0	0	0	0	0	0	0	0.00717554	0	0.0130357	0	0.602825	1	1	0	0.021849	0	0.18806	0	0.0150718	0	0.000747833	0	0	0	0.010968	0	0.00957028	0	0.000771605	0	0.00100369	0	0	0	0.00187379	0	0	0	0.00123875	0	0.000264236	0	0.000370679	0	0.00681201	0	0	0	0.0343096	0	0.00470265	0	0	0	0.003879	0	0	0	0.0498974	0	0.0127201	0	0.0527652	0	0.124969	0	0.0609818	0	0.121502	1	0	0.00401308	0	0.010661	0	0.0026034	0	2.07732e-05	0	0	0	0.00441985	0	0.000781247	0	0	0	0	0	0.000176	0	0.000468447	0	0	0	0.000137638	0	0	0	0	0	0	0	0.000119209	0	0.0174199	0	0.000232211	0	0	0	0.0060749	0	0	0	0.0391321	0	0	0	0.004589	0	0.0306537	0	0.591989	0.446774	0.467647	0	0.0131079	0.0130223	0.0231231	0	0.0277409	0.0273597	0.041833	0	0.564248	0.431213	0.447196	0	0.117445	0.11081	0	0.688374	0.497608	0.520324	0	0.0140334	0.0139354	0.0249576	0	0.0320975	0.0315878	0.048074	0	0.656276	0.48122	0.498617	0	0.12919	0.121193	0	0.433599	1	1	0	0.0103433	1	1	0	0.0207077	1	1	0	0.412892	1	1	0	0.0826678	1
ENSG00000078081	LAMP3	NA	1	1	All	0	0.0644015	1	1	0	0	0	0.000189506	0	0.00784952	0	2.07732e-05	0	0	0	0.000118864	0	0	0	0	0	0	0	0	0	0.00145849	0	0.000386675	0	0.000820232	0	0.0023766	0	0	0	0.007364	0	0.000476604	0	0.00446921	0	0.000153695	0	0	0	0.00010775	0	0	0	0.0113308	0	0	0	0	0	0.0237273	0	0.00355151	0	0.044824	1	1	0	0	0	4.73821e-05	0	0.00289779	0	2.07732e-05	0	0	0	0.000118864	0	0	0	0	0	0	0	0	0	0.00145849	0	0	0	0.000820232	0	0.000264236	0	0	0	0	0	0.000119209	0	0.00386519	0	0.000153695	0	0	0	0	0	0	0	0.0113308	0	0	0	0	0	0.0237273	0	0	0	0.0485059	1	1	0	0	0	0.000142124	0	0.00495173	0	2.07732e-05	0	0	0	0.000118864	0	0	0	0	0	0	0	0	0	0.00145849	0	0	0	0.000820232	0	0.00131966	0	0	0	0	0	0.000357395	0	0.00410483	0	0.000153695	0	0	0	0	0	0	0	0.0113308	0	0	0	0	0	0.0237273	0	0	0	0.0158956	1	1	0	0	0	4.73821e-05	0	0.00289779	0	0	0	0	0	0	0	0	0	0	0	0	0	0	0	0	0	0.000386675	0	0	0	0.00105694	0	0	0	0.007364	0	0.000119209	0	0.00036438	0	0	0	0	0	0.00010775	0	0	0	0	0	0	0	0	0	0	0	0.00355151	2	0.860791	0.213207	0	0.000445898	0	0.00383795	0	0.00562328	0	8.30926e-05	0	0	0	0.0429097	0	0.0109221	0	0.000192901	0	0.0143229	0	0.000176	0	0.0250439	0	0.00618679	0	0.0115028	0	0.00237812	0	0.00240733	0	0.115921	0	0.00298023	0	0.0600224	0	0.00484486	0	0.0002375	0	0.00562105	0	0.0435566	1	0.154546	0	0	0	0.0575764	1	0.289452	0	0.0604088	0.0586203	0.123489	0	0.0424662	0.0415771	0.0526097	0	0.0453756	0.0443615	0.0587729	0	0.0150332	0.0149207	0.0565266	3	0.851853	0.0112123	0	0.0634632	0.0614913	0.131936	0	0.0425428	0.0416505	0.0535609	0	0.0470394	0.0459502	0.0624961	0	0.0164237	0.0162896	0.0625048	3	0.965586	0.0169503	0	0.0410354	1	1	0	0.0274445	1	1	0	0.0299705	1	1	0	0.0110649	1	1	2	0.595176	0.120316
ENSG00000120526	NUDCD1	NA	1	1	All	0	0.142995	1	1	0	0.00607536	0	0.00682213	0	0.000164749	0	0.000186927	0	0	0	0	0	0.000195312	0	0	0	0	0	0	0	0	0	0.0015467	0	0.000550366	0	0	0	0	0	5.72372e-05	0	0.00109482	0	0.00963648	0	0.000891731	0	0	0	0.000969751	0	0	0	0.0346524	0	0	0	0	0	0.0625059	0	0.0176451	0	0.0139826	1	1	0	0	0	0.000189528	0	0	0	2.07732e-05	0	0	0	0	0	0	0	0	0	0	0	0	0	0	0	0	0	0.000137638	0	0	0	0	0	0	0	0.00109482	0	0.00307661	0	0.000232211	0	0	0	0	0	0	0	0	0	0	0	0	0	0.00616997	0	0.00306107	0	0.0199851	1	1	0	0	0	0.00208391	0	0	0	0.000103834	0	0	0	0	0	0	0	0	0	0	0	0	0	0	0	0	0	0.000412727	0	0	0	0	0	0	0	0.00109482	0	0.00526096	0	0.000541707	0	0	0	0	0	0	0	0	0	0	0	0	0	0.00649048	0	0.00399671	0	0.12301	1	1	0	0.00607536	0	0.00473821	0	0.000164749	0	8.30926e-05	0	0	0	0	0	0.000195312	0	0	0	0	0	0	0	0	0	0.0015467	0	0.000137638	0	0	0	0	0	5.72372e-05	0	0	0	0.00437552	0	0.000350024	0	0	0	0.000969751	0	0	0	0.0346524	0	0	0	0	0	0.0560154	0	0.0136484	0	0.341259	1	0	0.0104368	0	0.0153518	0	0.00926712	0	0.000747833	0	0	0	0.00582431	0	0.0125	0	0.00308642	0	0	0	0	0	0.00180893	0	0	0	0.00674429	0	0.00660589	0	0.00240733	0	0	0	0.00109482	0	0.0170409	0	0.000645031	0	0.0002375	0	0.00166123	0	0	0	0.100336	0	0.00973502	0	0	0	0.135728	0	0.139883	0.13054	0.186634	0	0.0135366	0.0134454	0.023614	0	0.0187172	0.0185431	0.0319821	0	0.121166	0.114113	0.158787	0	0.339746	0.288049	0	0.14833	0.137854	0.199087	0	0.0142026	0.0141022	0.0251876	0	0.021513	0.0212833	0.0368708	0	0.126817	0.119105	0.168302	0	0.424987	0.346222	0	0.0997127	1	1	0	0.00843928	1	1	0	0.0125233	1	1	0	0.0871894	1	1	0	0.239161	1
ENSG00000181781	ODF3L2	NA	1	1	All	0	0.110236	1	1	0	0.000445898	0	0.00303246	0	0.00703627	0	8.30769e-05	0	0	0	0.00159277	0	0.000195312	0	0.000771605	0	0.00100369	0	0	0	0.000117112	0	0	0	0.00123837	0	0	0	0.000370679	0	0	0	0	0	0.0119743	0	0.00165112	0	0	0	0.00127754	0	0	0	0.0113308	0	0	0	0.0142048	0	0.0289221	0	0.0249878	0	0.0148024	1	1	0	0	0	0	0	0	0	2.07732e-05	0	0	0	0.00159277	0	0	0	0	0	0	0	0	0	0	0	0	0	0.000137638	0	0	0	0	0	0	0	0	0	0.000580078	0	0.000103205	0	0	0	0.000341293	0	0	0	0	0	0	0	0.00665084	0	0	0	0.00537578	0	0.0208004	1	1	0	0	0	0	0	0	0	6.23037e-05	0	0	0	0.00159277	0	0	0	0	0	0	0	0	0	0	0	0	0	0.000687816	0	0	0	0	0	0	0	0	0	0.00258997	0	0.000722276	0	0	0	0.000341293	0	0	0	0	0	0	0	0.00755397	0	0	0	0.00724997	0	0.0894353	1	1	0	0.000445898	0	0.00303246	0	0.00703627	0	2.07732e-05	0	0	0	0	0	0.000195312	0	0.000771605	0	0.00100369	0	0	0	0.000117112	0	0	0	0.000550554	0	0	0	0.000370679	0	0	0	0	0	0.00938431	0	0.000928844	0	0	0	0.00093625	0	0	0	0.0113308	0	0	0	0.00665084	0	0.0289221	0	0.0177378	0	1.1869	1	0	0.000445898	0	0.00800758	0	0.00412963	0	0.00299133	0	0	0	0.00413395	0	0.0195312	0	0.000192901	0	0.0090332	0	0.001584	0	0.0029278	0	0.00966686	0	0.0309687	0	0.00951249	0	0.00333611	0	0.0540696	0	0.00298023	0	0.0983559	0	0.0138957	0	0	0	0.0326764	0	0.0368902	0	0.193061	0	0.0157051	0	0.0436595	0	0.589148	0	0.103738	0.098539	0.159533	0	0.0141425	0.014043	0.0243138	0	0.0189747	0.0187958	0.0322722	0	0.0847638	0.0812707	0.12912	0	1.09933	0.666907	0	0.124141	0.116745	0.181168	0	0.0156909	0.0155684	0.0268487	0	0.0224605	0.0222102	0.0379953	0	0.101681	0.0966822	0.148421	0	1.29585	0.726336	0	0.0725091	1	1	0	0.0108233	1	1	0	0.014974	1	1	0	0.0575351	1	1	0	0.751278	1
ENSG00000114902	SPCS1	NA	1	1	All	0	0.10553	1	1	0	0	0	0.0011374	0	0.00569995	0	0	0	0	0	0	0	0	0	0	0	0.0061849	0	0.000703296	0	0.0197662	0	0.000386675	0	0	0	0	0	0	0	0.00212274	0	0.000119209	0	0.00627317	0	0.000153695	0	0.00095	0	0.00187663	0	0	0	0.0113308	0	0	0	0.0100915	0	0.0297879	0	0.00894631	0	0.0154705	1	1	0	0	0	0.0011374	0	0	0	0	0	0	0	0	0	0	0	0	0	0	0	0.000176	0	0	0	0.000386675	0	0	0	0	0	0	0	0.00212274	0	0.000119209	0	0.00227898	0	0	0	0	0	0.000303142	0	0	0	0	0	0	0	0	0	0	0	0.00894631	0	0.0170807	1	1	0	0	0	0.0011374	0	0	0	0	0	0	0	0	0	0	0	0	0	0	0	0.000527296	0	0	0	0.000386675	0	0	0	0	0	0	0	0.00212274	0	0.000119209	0	0.00337654	0	0	0	0	0	0.000464516	0	0	0	0	0	0	0	0	0	0	0	0.00894631	0	0.0884497	1	1	0	0	0	0	0	0.00569995	0	0	0	0	0	0	0	0	0	0	0	0.0061849	0	0.000176	0	0.0197662	0	0	0	0	0	0	0	0	0	0	0	0	0	0.00289663	0	0.000153695	0	0.00095	0	0.00141212	0	0	0	0.0113308	0	0	0	0.0100915	0	0.0297879	0	0	0	0.0521856	1	0	0	0	0.00809627	0	0.00569995	0	8.30926e-05	0	0	0	0.00441985	0	0.00215034	0	0	0	0.0061849	0	0	0	0.00212918	0	0.00348007	0	0	0	0	0	0	0	0	0	0	0	0.00371133	0	0.000358959	0	0	0	0.000660084	0	0	0	0	0	0	0	0.0152115	0	0	0	0.103197	0.0980503	0.159227	0	0.0140183	0.0139205	0.024168	0	0.0150777	0.0149646	0.0276885	0	0.0881189	0.084348	0.132154	0	0.0734627	0.0708292	0	0.117141	0.11054	0.17615	0	0.0179384	0.0177784	0.0293354	0	0.0204052	0.0201984	0.0355845	0	0.0967356	0.092204	0.144218	0	0.0809924	0.0777993	0	0.0728653	1	1	0	0.00857311	1	1	0	0.00973363	1	1	0	0.0631317	1	1	0	0.0496242	1
ENSG00000149503	INCENP	NA	1	1	All	0	0.0783139	1	1	0	0.000445898	0	0.00113717	0	0.00364839	0	8.30926e-05	0	0	0	0.000677835	0	0.000781247	0	0	0	0	0	0	0	0.00145849	0	0	0	0.000137638	0	0	0	0	0	0.000942454	0	0	0	0.0134007	0	0.00267346	0	0.00095	0	0.00228585	0	0	0	0.0135807	0	0	0	0	0	0.0320691	0	0.00404195	0	0.0139052	1	1	0	0	0	0	0	0.00261326	0	0	0	0	0	0	0	0	0	0	0	0	0	0	0	0	0	0	0	0	0	0	0	0	0	0	0	0	0	0.000764097	0	0.000153695	0	0	0	0	0	0	0	0	0	0	0	0	0	0.0103742	0	0	0	0.0170153	1	1	0	0	0	0	0	0.0028594	0	0	0	0	0	0	0	0	0	0	0	0	0	0	0	0	0	0	0	0	0	0	0	0	0	0	0	0	0	0.00263614	0	0.000514637	0	0	0	0	0	0	0	0	0	0	0	0	0	0.0110051	0	0	0	0.0612987	1	1	0	0.000445898	0	0.00113717	0	0.000788991	0	8.30926e-05	0	0	0	0.000677835	0	0.000781247	0	0	0	0	0	0	0	0.00145849	0	0	0	0.000137638	0	0	0	0	0	0.000942454	0	0	0	0.0107645	0	0.00215883	0	0.00095	0	0.00228585	0	0	0	0.0135807	0	0	0	0	0	0.021064	0	0.00404195	0	1.38471	1	0	0.0361177	0	0.20902	0	0.0531235	0	0.000519329	0	0.0066358	0	0.0204968	0	0.0125	0	0.000771605	0	0	0	0.0044	0	0.0370893	0	0.0015467	0	0.00880886	0	0.000264236	0	0.00333611	0	0.0404999	0	0.000476837	0	0.190217	0	0.0464286	0	0.0002375	0	0.0504942	0	0.0435566	0	0.285664	0	0.098641	0	0.00712521	0	0.226736	0	0.0729101	0.0703156	0.134153	0	0.0137654	0.0136711	0.0238598	0	0.0160951	0.0159663	0.0288677	0	0.0568149	0.0552311	0.104757	0	1.29048	0.724861	0	0.084753	0.0812608	0.150219	0	0.0145656	0.01446	0.0256316	0	0.0179697	0.0178092	0.0327209	0	0.0667832	0.0646021	0.118507	0	1.53657	0.784881	0	0.055913	1	1	0	0.00930913	1	1	0	0.0115035	1	1	0	0.0444095	1	1	0	0.989228	1
ENSG00000174953	DHX36	NA	1	1	All	0	0.239648	1	1	0	0	0	0.00232172	0	0.00215372	0	0.000519266	0	0.0066358	0	0.00179578	0	0	0	0	0	0.00100369	0	0.000703296	0	0.00314925	0	0	0	0	0	0	0	0	0	0.00486647	0	0.000119209	0	0.0945197	0	0.0117386	0	0	0	0.00405886	0	0.0209563	0	0.0255722	0	0	0	0.004589	0	0.048589	0	0.00635617	0	0.0138513	1	1	0	0	0	0	0	0.000415089	0	2.07732e-05	0	0	0	0	0	0	0	0	0	0	0	0.000176	0	0.00145849	0	0	0	0	0	0	0	0	0	0	0	0	0	0.000779221	0	0	0	0	0	2.69375e-05	0	0	0	0	0	0	0	0	0	0.0109748	0	0	0	0.0215034	1	1	0	0	0	0	0	0.000661747	0	0.000186895	0	0	0	0	0	0	0	0	0	0	0	0.000527296	0	0.00169076	0	0	0	0	0	0	0	0	0	0	0	0	0	0.00663545	0	0	0	0	0	0.000511746	0	0	0	0	0	0	0	0	0	0.0112895	0	0	0	0.218145	1	1	0	0	0	0.00232172	0	0.00149197	0	0.00033237	0	0.0066358	0	0.00179578	0	0	0	0	0	0.00100369	0	0.000176	0	0.00145849	0	0	0	0	0	0	0	0	0	0.00486647	0	0.000119209	0	0.0878843	0	0.0117386	0	0	0	0.00354711	0	0.0209563	0	0.0255722	0	0	0	0.004589	0	0.0372995	0	0.00635617	0	1.34628	1	0	0.0361177	0	0.14859	0	0.014861	0	0.00600344	0	0.0066358	0	0.0113374	0	0.0125	0	0.000771605	0	0	0	0.002816	0	0.0250439	0	0.00618679	0	0.0172585	0	0.00105694	0	0	0	0.0566229	0	0.00429153	0	0.44268	0	0.0276158	0	0.0021375	0	0.0199076	0	0	0	0.13119	0	0.0127201	0	0.0238372	0	0.336098	0	0.201647	0.182617	0.231641	0	0.012827	0.0127451	0.022781	0	0.0185889	0.0184171	0.0318102	0	0.183058	0.16728	0.206871	0	1.20766	0.701105	0	0.254336	0.224569	0.275337	0	0.014798	0.0146891	0.0258479	0	0.0253891	0.0250695	0.0412169	0	0.228947	0.20463	0.245284	0	1.52752	0.782927	0	0.174081	1	1	0	0.00928136	1	1	0	0.0146459	1	1	0	0.159435	1	1	0	0.936291	1
ENSG00000180776	ZDHHC20	NA	1	1	All	0	0.0529821	1	1	0	0.00178359	0	4.73821e-05	0	0.00289761	0	0	0	0	0	0	0	0.00117283	0	0	0	0	0	0	0	0	0	0	0	0	0	0.00105694	0	0	0	0	0	0	0	0.00235115	0	0.000103205	0	0	0	0.0010147	0	0	0	0.00998492	0	0.00973502	0	0	0	0.0202641	0	0.00257064	0	0.0147517	1	1	0	0.00178359	0	0	0	0.000912412	0	0	0	0	0	0	0	0.00117283	0	0	0	0	0	0	0	0	0	0	0	0	0	0	0	0	0	0	0	0	0	0.000779603	0	0	0	0	0	0.00036823	0	0	0	0	0	0.00973502	0	0	0	0	0	0	0	0.0165396	1	1	0	0.00178359	0	0	0	0.00140564	0	0	0	0	0	0	0	0.00117283	0	0	0	0	0	0	0	0	0	0	0	0	0	0	0	0	0	0	0	0	0	0.00185878	0	0	0	0	0	0.000583701	0	0	0	0	0	0.00973502	0	0	0	0	0	0	0	0.0364425	1	1	0	0	0	4.73821e-05	0	0.00149197	0	0	0	0	0	0	0	0	0	0	0	0	0	0	0	0	0	0	0	0	0	0.00105694	0	0	0	0	0	0	0	0.000492367	0	0.000103205	0	0	0	0.000431	0	0	0	0.00998492	0	0	0	0	0	0.0202641	0	0.00257064	0	0.207889	1	0	0	0	0.00118455	0	0.000912412	0	2.07732e-05	0	0.00111111	0	0	0	0	0	0.000192901	0	0	0	0	0	0.00105401	0	0	0	0.00220222	0	0	0	0.000370679	0	0.000647382	0	0.000119209	0	0.00701941	0	0.00191612	0	0	0	0.000673438	0	0	0	0.0632274	0	0	0	0.00418773	0	0.12305	0	0.0508785	0.0496059	0.114373	0	0.0141497	0.0140501	0.0243192	0	0.0154934	0.015374	0.0281952	0	0.0353851	0.0347663	0.0837234	0	0.224294	0.20092	0	0.0496641	0.048451	0.118445	0	0.0150385	0.014926	0.0261362	0	0.0169341	0.0167915	0.0314895	0	0.03273	0.0322001	0.0849651	0	0.225708	0.202049	0	0.0326235	1	1	0	0.00954333	1	1	0	0.0108199	1	1	0	0.0218036	1	1	0	0.138471	1
ENSG00000105374	NKG7	NA	1	1	All	0	0.0390243	1	1	0	0	0	4.73821e-05	0	4.11872e-05	0	8.30926e-05	0	0	0	0.00441958	0	0	0	0	0	0	0	0	0	0	0	0	0	0.000820232	0	0	0	0.00240733	0	0	0	0	0	0.00136354	0	0.000103205	0	0	0	0	0	0	0	0.0292735	0	0	0	0.000465303	0	0	0	0	0	0.0129183	1	1	0	0	0	4.73821e-05	0	0	0	0	0	0	0	0.00123681	0	0	0	0	0	0	0	0	0	0	0	0	0	0.000820232	0	0	0	0	0	0	0	0	0	0.000709063	0	0.000103205	0	0	0	0	0	0	0	0.00953629	0	0	0	0.000465303	0	0	0	0	0	0.0140976	1	1	0	0	0	4.73821e-05	0	0	0	0	0	0	0	0.00170949	0	0	0	0	0	0	0	0	0	0	0	0	0	0.000820232	0	0	0	0	0	0	0	0	0	0.000972694	0	0.000103205	0	0	0	0	0	0	0	0.00997929	0	0	0	0.000465303	0	0	0	0	0	0.0249267	1	1	0	0	0	0	0	4.11872e-05	0	8.30926e-05	0	0	0	0.00271009	0	0	0	0	0	0	0	0	0	0	0	0	0	0	0	0	0	0.00240733	0	0	0	0	0	0.000390843	0	0	0	0	0	0	0	0	0	0.0192942	0	0	0	0	0	0	0	0	0	1.54221	1	0	0.00401308	0	0.0320303	0	0.0594743	0	0.00299133	0	0	0	0.010968	0	0.0195312	0	0	0	0	0	0.006336	0	0.00749516	0	0	0	0.00328373	0	0.00237812	0	0.00554769	0	0	0	0	0	1.0653	0	0.0708342	0	0	0	0.0617547	0	0	0	0.00953629	0	0	0	0.000465303	0	0.180272	0	0.0353485	0.034731	0.0990389	0	0.0118326	0.0117629	0.021634	0	0.012839	0.012757	0.0248615	0	0.0225095	0.022258	0.068107	0	1.29069	0.72492	0	0.0402376	0.0394388	0.11021	0	0.0130376	0.012953	0.0237949	0	0.0143187	0.0142166	0.0281606	0	0.0259189	0.0255859	0.076721	0	1.69151	0.815758	0	0.0254661	1	1	0	0.00839228	1	1	0	0.00917217	1	1	0	0.0162939	1	1	0	1.04775	1
ENSG00000171522	PTGER4	NA	1	1	All	0	0.0363274	1	1	0	0	0	0	0	0	0	0	0	0	0	0.00636608	0	0	0	0	0	0	0	0	0	0	0	0	0	0	0	0	0	0	0	0	0	0	0	0.000861483	0	0.000358953	0	0	0	0.00010775	0	0	0	0.0255721	0	0	0	0	0	0	0	0.00306107	0	0.0131285	1	1	0	0	0	0	0	0	0	0	0	0	0	0	0	0	0	0	0	0	0	0	0	0	0	0	0	0	0	0	0	0	0	0	0	0	0	0.000298081	0	0.000153695	0	0	0	0	0	0	0	0.0126767	0	0	0	0	0	0	0	0	0	0.0134934	1	1	0	0	0	0	0	0	0	0	0	0	0	0	0	0	0	0	0	0	0	0	0	0	0	0	0	0	0	0	0	0	0	0	0	0	0	0.000392745	0	0.000205258	0	0	0	0	0	0	0	0.0128954	0	0	0	0	0	0	0	0	0	0.022834	1	1	0	0	0	0	0	0	0	0	0	0	0	0.00636608	0	0	0	0	0	0	0	0	0	0	0	0	0	0	0	0	0	0	0	0	0	0	0	0.000468738	0	0.000153695	0	0	0	0.00010775	0	0	0	0.0126767	0	0	0	0	0	0	0	0.00306107	2	0.610827	0.125479	0	0.00401308	0	0.0153518	0	0.0142354	0	0.00184408	0	0	0	0.00441985	0	0.00273436	0	0.000192901	0	0.0061849	0	0	0	0.00187379	0	0.0015467	0	0.000137638	0	0	0	0.000370679	0	0	0	0	1	0.36737	0	0.0203234	0	0	0	0.00325944	0	0	0	0.0135807	0	0	0	0.00186121	1	0.151528	0	0.035523	0.0348995	0.0992131	0	0.0130644	0.0129794	0.0230736	0	0.0133702	0.0132812	0.0255253	0	0.0221528	0.0219092	0.0676924	2	0.58066	0.0212479	0	0.0364016	0.0357471	0.10603	0	0.0132724	0.0131847	0.0240694	0	0.0136705	0.0135775	0.0273835	0	0.0227311	0.0224747	0.0724197	2	0.654991	0.0288955	0	0.0248909	1	1	0	0.00854644	1	1	0	0.00879067	1	1	0	0.0161002	1	1	2	0.376431	0.0553465
ENSG00000099992	TBC1D10A	NA	1	1	All	0	0.101851	1	1	0	0.00259643	0	0.00066344	0	0.000228138	0	0	0	0	0	0	0	0.000781247	0	0	0	0.0061849	0	0	0	0	0	0	0	0	0	0	0	0	0	0	0	0	0	0.0088449	0	0.0021701	0	0	0	0.00093625	0	0.0243007	0	0.052618	0	0	0	0.00252715	0	0	0	0	0	0.032748	1	1	0	0	0	0.000284405	0	0	0	0	0	0	0	0	0	0	0	0	0	0.0061849	0	0	0	0	0	0	0	0	0	0	0	0	0	0	0	0	0	0.000637023	0	0.000281588	0	0	0	0	0	0	0	0.0253601	0	0	0	0	0	0	0	0	0	0.0356814	1	1	0	0	0	0.000379034	0	0	0	0	0	0	0	0	0	0	0	0	0	0.0061849	0	0	0	0	0	0	0	0	0	0	0	0	0	0	0	0	0	0.00137186	0	0.00048771	0	0	0	0	0	0	0	0.0272579	0	0	0	0	0	0	0	0	0	0.0661699	1	1	0	0.00259643	0	0.000284405	0	0.000228138	0	0	0	0	0	0	0	0.000781247	0	0	0	0	0	0	0	0	0	0	0	0	0	0	0	0	0	0	0	0	0	0.00747305	0	0.00168239	0	0	0	0.00093625	0	0.0243007	0	0.0253601	0	0	0	0.00252715	0	0	0	0	0	1.24657	1	0	0.0218072	0	0.0773476	0	0.00816975	0	0.00240825	0	0	0	0.010968	0	0.00312499	0	0.000192901	0	0.0244141	0	0.000704	0	0.00306338	0	0.0139203	0	0.00123875	0	0.00105694	0	0.00333611	0	0.00228452	0	0	0	0.171658	0	0.0215943	0	0.0021375	0	0.0667174	0	0.0243007	0	0.213739	0	0	0	0.0293524	0	0.543037	0	0.0986914	0.0939777	0.155899	0	0.0321852	0.0316727	0.0430879	0	0.0347889	0.0341907	0.0488104	0	0.0639024	0.0619035	0.111254	0	1.2622	0.716969	0	0.102854	0.0977414	0.165648	0	0.0328583	0.0323243	0.0445766	0	0.0360041	0.0353636	0.0519525	0	0.06685	0.0646645	0.118552	0	1.41102	0.756107	0	0.0514916	1	1	0	0.0152434	1	1	0	0.0171589	1	1	0	0.0343328	1	1	0	0.873926	1
ENSG00000173093	CCDC63	NA	1	1	All	0	0.31161	1	1	0	0.00178359	0	0.00563425	0	0.000931328	0	0.00299133	0	0.0066358	0	0.00961944	0	0.00117283	0	0	0	0	0	0	0	0.00306275	0	0.000386675	0	0	0	0	0	0.000370679	0	0.00209504	0	0.00190735	0	0.0898894	0	0.0782955	0	0	0	0.0142392	0	0	0	0.0135807	0	0	0	0.004589	0	0.0472289	0	0.0271967	0	0.270977	1	1	0	0.00178359	0	0.00265295	0	0.000931328	0	0.00299133	0	0	0	0.00760726	0	0.00117283	0	0	0	0	0	0	0	0.00180893	0	0	0	0	0	0	0	0.000370679	0	0.00209504	0	0.00190735	0	0.0746907	0	0.0782955	0	0	0	0.00972444	0	0	0	0.0135807	0	0	0	0	0	0.0472289	0	0.0241357	0	0.292261	1	1	0	0.00178359	0	0.00378635	0	0.000931328	0	0.00299133	0	0	0	0.00950057	0	0.00117283	0	0	0	0	0	0	0	0.00227495	0	0	0	0	0	0	0	0.000370679	0	0.00209504	0	0.00190735	0	0.0883982	0	0.0782955	0	0	0	0.0138082	0	0	0	0.0135807	0	0	0	0	0	0.0472289	0	0.0241357	0	0.0193493	1	1	0	0	0	0.0018479	0	0	0	0	0	0.0066358	0	0.000118864	0	0	0	0	0	0	0	0	0	0.000787802	0	0.000386675	0	0	0	0	0	0	0	0	0	0	0	0.00149118	0	0	0	0	0	0.000431	0	0	0	0	0	0	0	0.004589	0	0	0	0.00306107	0	1.76301	1	0	0.0539536	0	0.141882	0	0.0184087	0	0.00299133	0	0	0	0.0343516	0	0.00975123	0	0.00173611	0	0	0	0.001584	0	0.0183776	0	0	0	0.00328373	0	0.0169111	0	0	0	0.00728559	0	0.00298023	0	0.506986	0	0.0435033	0	0.0021375	0	0.0511843	0	0.0435566	0	0.110044	0	0.0248216	0	0.120811	0	0.546472	0	0.221112	0.198373	0.245748	0	0.187292	0.170799	0.177387	0	0.202842	0.183593	0.193502	0	0.0182695	0.0181036	0.0617221	1	1.8608	0.555008	0	0.372789	0.31119	0.353119	0	0.32981	0.280939	0.285936	0	0.353039	0.29745	0.306598	0	0.0197505	0.0195567	0.0679083	1	2.24103	0.655321	0	0.212617	1	1	0	0.181422	1	1	0	0.196089	1	1	0	0.0165277	1	1	0	1.30598	1
ENSG00000122852	SFTPA1	NA	1	1	All	0	0.0792154	1	1	0	0	0	4.73821e-05	0	0.00332536	0	0.000519329	0	0	0	0	0	0	0	0	0	0	0	0.000176	0	0	0	0.000386675	0	0	0	0	0	0	0	0	0	0.000119209	0	0.0106357	0	0.000103205	0	0	0	0.00342328	0	0	0	0.0412666	0	0	0	0.013837	0	0	0	0.00537566	0	0.0134949	1	1	0	0	0	4.73821e-05	0	0	0	0	0	0	0	0	0	0	0	0	0	0	0	0	0	0	0	0	0	0	0	0	0	0	0	0	0	0	0	0.000507999	0	0	0	0	0	0.000383917	0	0	0	0.00998492	0	0	0	0	0	0	0	0.00257064	0	0.0160726	1	1	0	0	0	4.73821e-05	0	0	0	0	0	0	0	0	0	0	0	0	0	0	0	0	0	0	0	0	0	0	0	0	0	0	0	0	0	0	0	0.00143457	0	0	0	0	0	0.00113742	0	0	0	0.0106482	0	0	0	0	0	0	0	0.00280503	0	0.0631428	1	1	0	0	0	0	0	0.00332536	0	0.000519329	0	0	0	0	0	0	0	0	0	0	0	0.000176	0	0	0	0.000386675	0	0	0	0	0	0	0	0	0	0.000119209	0	0.00920114	0	0.000103205	0	0	0	0.00228585	0	0	0	0.0306184	0	0	0	0.013837	0	0	0	0.00257064	0	0.176786	1	0	0	0	0.000758114	0	0.00332536	0	0	0	0.00111111	0	0.000677835	0	0.000195312	0	0	0	0	0	0.000704	0	0.0029278	0	0	0	0	0	0	0	0.000370679	0	0.000818919	0	0	0	0.00348084	0	0.00041282	0	0	0	0.00136357	0	0.0235575	0	0.020191	0	0	0	0.004589	0	0.112302	0	0.0773519	0.0744359	0.137907	0	0.0131886	0.013102	0.0232195	0	0.0151509	0.0150367	0.0277781	0	0.062201	0.060306	0.109705	0	0.178382	0.163378	0	0.0876287	0.083899	0.152622	0	0.0135208	0.0134298	0.0243872	0	0.0163898	0.0162563	0.0307811	0	0.0712388	0.0687605	0.122665	0	0.186	0.169726	0	0.0584211	1	1	0	0.0116537	1	1	0	0.0133341	1	1	0	0.0450869	1	1	0	0.123287	1
ENSG00000026297	RNASET2	Consensus	1	1	All	0	0.0432132	1	1	0	0	0	0.000189528	0	0.000538581	0	2.07732e-05	0	0	0	0	0	0.000781247	0	0	0	0	0	0	0	0	0	0	0	0.000137638	0	0	0	0	0	0	0	0	0	0.0050901	0	0.000615767	0	0	0	0.000983159	0	0	0	0.00998492	0	0	0	0.00252715	0	0.0202641	0	0.0020802	0	0.0132121	1	1	0	0	0	0	0	0	0	2.07732e-05	0	0	0	0	0	0	0	0	0	0	0	0	0	0	0	0	0	0	0	0	0	0	0	0	0	0	0	0.000602175	0	0.000358959	0	0	0	0.00016504	0	0	0	0.00998492	0	0	0	0	0	0	0	0.0020802	0	0.0142404	1	1	0	0	0	0	0	0	0	2.07732e-05	0	0	0	0	0	0	0	0	0	0	0	0	0	0	0	0	0	0	0	0	0	0	0	0	0	0	0	0.00136591	0	0.000462072	0	0	0	0.000326528	0	0	0	0.00998492	0	0	0	0	0	0	0	0.0020802	0	0.0289727	1	1	0	0	0	0.000189528	0	0.000538581	0	0	0	0	0	0	0	0.000781247	0	0	0	0	0	0	0	0	0	0	0	0.000137638	0	0	0	0	0	0	0	0	0	0.00372419	0	0.000153695	0	0	0	0.000656631	0	0	0	0	0	0	0	0.00252715	0	0.0202641	0	0	0	0.482662	1	0	0	0	0.00473821	0	0.00816975	0	0.000186958	0	0	0	0.000475454	0	0	0	0	0	0	0	0.000176	0	0.00507274	0	0.00966686	0	0.000137638	0	0.000264236	0	0.000370679	0	0.00206054	0	0.00190735	0	0.0327662	0	0.00240565	0	0	0	0.00668609	0	0	0	0.0235656	0	0	0	0.0544951	0	0.329517	0	0.042064	0.0411916	0.105499	0	0.013455	0.0133649	0.02352	0	0.0142127	0.0141122	0.0266206	0	0.0278513	0.027467	0.0751024	0	0.572032	0.435623	0	0.0432345	0.0423132	0.113009	0	0.0134682	0.0133779	0.0243385	0	0.0145786	0.0144728	0.028501	0	0.0286559	0.0282492	0.0801794	0	0.583646	0.442139	0	0.0279397	1	1	0	0.00898399	1	1	0	0.00965335	1	1	0	0.0182864	1	1	0	0.404365	1
ENSG00000124772	CPNE5	NA	1	1	All	0	0.156013	1	1	0	0	0	0.000758046	0	0.000912412	0	8.30926e-05	0	0	0	0.0197032	0	0.000195312	0	0	0	0.00100369	0	0	0	0.00145849	0	0	0	0	0	0.000264236	0	0.000370679	0	0	0	0.00190665	0	0.0351216	0	0.000659638	0	0	0	0.000983181	0	0	0	0	0	0	0	0	0	0.0797676	0	0.012825	0	0.0205453	1	1	0	0	0	4.73821e-05	0	0	0	0	0	0	0	0.0197032	0	0	0	0	0	0	0	0	0	0	0	0	0	0	0	0	0	0	0	0	0	0.000119209	0	0.000675522	0	0	0	0	0	0	0	0	0	0	0	0	0	0	0	0	0	0	0	0.0236438	1	1	0	0	0	0.000331607	0	0	0	0	0	0	0	0.0197032	0	0	0	0	0	0	0	0	0	0	0	0	0	0	0	0	0	0	0	0	0	0.000833767	0	0.0027752	0	0	0	0	0	0	0	0	0	0	0	0	0	0	0	0	0	0	0	0.132369	1	1	0	0	0	0.000426439	0	0.000912412	0	8.30926e-05	0	0	0	0	0	0.000195312	0	0	0	0.00100369	0	0	0	0.00145849	0	0	0	0	0	0.000264236	0	0.000370679	0	0	0	0.00107288	0	0.0323464	0	0.000659638	0	0	0	0.000983181	0	0	0	0	0	0	0	0	0	0.0797676	0	0.012825	1	1.47243	0.770632	0	0.0445898	1	0.418668	0	0.0182404	0	0.00251355	0	0.1375	0	0.113909	0	0.063281	0	0.000192901	0	0	0	0.007548	0	0.0072285	0	0.00966686	0	0.0205478	0	0.0129475	0	0.030025	0	0.0177974	0	0.00107288	0	0.246855	0	0.0394783	0	0.00095	0	0.0370004	0	0.0142674	0	0.0828938	0	0.0426243	0	0.0302739	0	0.0723571	0	0.140158	0.130779	0.186892	0	0.0167537	0.0166141	0.027174	0	0.0189475	0.0187691	0.0322365	0	0.121211	0.114153	0.158808	1	1.33616	0.385932	0	0.166718	0.153561	0.212384	0	0.0212452	0.0210211	0.0330617	0	0.0266188	0.0262677	0.0425186	0	0.140099	0.130728	0.17854	1	1.70263	0.507571	0	0.100252	1	1	0	0.0192995	1	1	0	0.0213182	1	1	0	0.0789335	1	1	1	1.10731	0.669552
ENSG00000139211	AMIGO2	NA	1	1	All	0	0.0417605	1	1	0	0	0	0	0	0	0	0	0	0	0	0	0	0	0	0	0	0	0	0	0	0	0	0	0	0	0	0	0	0	0	0	0	0	0	0.00331745	0	0.000232198	0	0	0	0.00016504	0	0.0142674	0	0.0237785	0	0	0	0	0	0	0	0	0	0.0155912	1	1	0	0	0	0	0	0	0	0	0	0	0	0	0	0	0	0	0	0	0	0	0	0	0	0	0	0	0	0	0	0	0	0	0	0	0	0.00113297	0	2.58012e-05	0	0	0	0.00016504	0	0.0142674	0	0	0	0	0	0	0	0	0	0	0	0.0163361	1	1	0	0	0	0	0	0	0	0	0	0	0	0	0	0	0	0	0	0	0	0	0	0	0	0	0	0	0	0	0	0	0	0	0	0	0	0.00177465	0	0.000128993	0	0	0	0.00016504	0	0.0142674	0	0	0	0	0	0	0	0	0	0	0	0.0254245	1	1	0	0	0	0	0	0	0	0	0	0	0	0	0	0	0	0	0	0	0	0	0	0	0	0	0	0	0	0	0	0	0	0	0	0	0	0.0015428	0	0.000103205	0	0	0	0	0	0	0	0.0237785	0	0	0	0	0	0	0	0	1	0.369618	0.309002	0	0.000445898	0	0.00573324	0	0.00724692	0	0.000747833	0	0	0	0.00106977	0	0.0128676	0	0	0	0.00100369	0	0.000176	0	0.00180893	0	0.000386675	0	0.00123875	0	0	0	0.00148272	0	0.000647382	0	0.000119209	1	0.0600582	0	0.0083596	0	0.0002375	0	0.00553371	0	0	0	0.11079	0	0	0	0.01152	0	0.138144	0	0.0404805	0.0396721	0.103933	0	0.0154478	0.0153291	0.025726	0	0.0160008	0.0158735	0.0287518	0	0.0244797	0.0241825	0.070649	1	0.391914	0.0593972	0	0.0459426	0.0449032	0.115132	0	0.0156121	0.0154909	0.0267487	0	0.0163967	0.016263	0.0307811	0	0.0295459	0.0291137	0.081339	1	0.442566	0.0733158	0	0.0231695	1	1	0	0.00494539	1	1	0	0.00546426	1	1	0	0.0177052	1	1	0	0.250675	1
ENSG00000110046	ATG2A	NA	1	1	All	0	0.725777	1	1	0	0.000445898	0	0.00492533	0	0.0148861	0	0.00429711	0	0.0121605	0	0.00274454	0	0.00312499	0	0	0	0	0	0	0	0.00180893	0	0	0	0.000137638	0	0.00105618	0	0.00554769	0	0.00271289	0	0.00109482	0	0.0366349	0	0.0098596	0	0	0	0.00752942	0	0.0309896	0	0.222467	0	0.020976	0	0.0426768	0	0.179902	0	0.119798	0	0.0136208	1	1	0	0	0	0.000284405	0	0	0	0.000777489	0	0	0	0.000677835	0	0	0	0	0	0	0	0	0	0	0	0	0	0	0	0.000264236	0	0	0	0.00271289	0	0.00109482	0	0.00554708	0	0.00160199	0	0	0	0.000660084	0	0	0	0	0	0	0	0	0	0	0	0	0	0.0288188	1	1	0	0	0	0.000946811	0	0	0	0.00094132	0	0	0	0.00115177	0	0	0	0	0	0	0	0	0	0	0	0	0	0	0	0.000791948	0	0	0	0.00271289	0	0.00109482	0	0.0142678	0	0.00517565	0	0	0	0.00173576	0	0	0	0	0	0	0	0	0	0	0	0	0	0.696958	1	1	0	0.000445898	0	0.00397852	0	0.0148861	0	0.0033558	0	0.0121605	0	0.00159277	0	0.00312499	0	0	0	0	0	0	0	0.00180893	0	0	0	0.000137638	0	0.000264236	0	0.00554769	0	0	0	0	0	0.0223671	0	0.00468395	0	0	0	0.00579366	0	0.0309896	0	0.222467	0	0.020976	0	0.0426768	0	0.179902	0	0.119798	6	9.84993	0.927019	0	0.100327	0	1.24948	0	0.38369	0	0.0560553	0	0.0121605	0	0.139293	0	0.153124	0	0.00308642	0	0.0361328	0	0.018192	0	0.0963128	0	0.0247472	0	0.0496875	0	0.000264236	0	0.0397834	0	0.0360516	0	0.0183678	3	3.48609	0	0.379697	0	0.0116375	1	0.334595	0	0.133417	1	1.08756	0	0.020976	0	0.0468646	1	1.93235	0	0.700468	0.503647	0.519625	0	0.0110452	0.0109844	0.0206533	0	0.0222223	0.0219772	0.0360067	0	0.678246	0.492493	0.504757	7	8.85994	0.659446	0	0.747505	0.526453	0.546796	0	0.0146483	0.0145415	0.0257079	0	0.0326264	0.0320999	0.048619	0	0.714878	0.510748	0.526588	8	11.4939	0.808942	0	0.492474	1	1	0	0.00828754	1	1	0	0.0181296	1	1	0	0.474344	1	1	6	6.82896	0.676915
ENSG00000142303	ADAMTS10	Discordant	1	1	All	0	0.236629	1	1	0	0.00178359	0	0.00383795	0	0.00332536	0	0.000747833	0	0.0121605	0	0.000677835	0	0.000195312	0	0	0	0.0061849	0	0	0	0.000117112	0	0	0	0.00191481	0	0.00105694	0	0.000370679	0	0	0	0.000476837	0	0.0772461	0	0.0047738	0	0.0002375	0	0.00838388	0	0	0	0.0633318	0	0	0	0.0110964	0	0.021064	0	0.0176456	0	0.0130356	1	1	0	0	0	0	0	0	0	0	0	0	0	0	0	0	0	0	0	0	0	0	0	0	0	0	0	0	0	0	0	0	0	0	0	0	0	0.000807544	0	0	0	0	0	0	0	0	0	0.0122281	0	0	0	0	0	0	0	0	0	0.0189657	1	1	0	0	0	0	0	0	0	0	0	0	0	0	0	0	0	0	0	0	0	0	0	0	0	0	0	0	0	0	0	0	0	0	0	0	0	0.00586128	0	0	0	0	0	0	0	0	0	0.0131044	0	0	0	0	0	0	0	0	0	0.217663	1	1	0	0.00178359	0	0.00383795	0	0.00332536	0	0.000747833	0	0.0121605	0	0.000677835	0	0.000195312	0	0	0	0.0061849	0	0	0	0.000117112	0	0	0	0.00191481	0	0.00105694	0	0.000370679	0	0	0	0.000476837	0	0.0713848	0	0.0047738	0	0.0002375	0	0.00838388	0	0	0	0.0502274	0	0	0	0.0110964	0	0.021064	0	0.0176456	2	3.35473	0.847938	0	0.100327	1	0.522388	0	0.10379	0	0.0162862	0	0.0264198	0	0.0392975	0	0.0195312	0	0.00308642	0	0.0143229	0	0.0044	0	0.0229539	0	0	0	0.00903655	0	0.00105694	0	0	0	0.0437637	0	0.00298023	0	0.904989	0	0.515578	0	0.0059375	0	0.147054	0	0.00757849	1	0.510419	0	0.00973502	0	0.0511551	0	0.272641	0	0.206412	0.186503	0.235133	0	0.0124138	0.012337	0.0222968	0	0.0175257	0.017373	0.0305675	0	0.188887	0.17212	0.211253	2	2.82781	0.53715	0	0.251931	0.222702	0.273596	0	0.0131265	0.0130407	0.0239	0	0.0192957	0.0191107	0.034288	0	0.232636	0.207558	0.247889	2	4.0584	0.77033	0	0.132628	1	1	0	0.00726483	1	1	0	0.0112245	1	1	0	0.121403	1	1	0	2.32453	1
ENSG00000129455	KLK8	NA	1	1	All	0	0.0892003	1	1	0	0	0	0.00232091	0	0.00332505	0	0	0	0.00111111	0	0.000677835	0	0	0	0	0	0	0	0.000176	0	0.000117112	0	0	0	0	0	0	0	0	0	5.72372e-05	0	0	0	0.00481196	0	0.000103205	0	0.0002375	0	0.00016504	0	0	0	0.0543745	0	0	0	0.00185929	0	0.0198635	0	0	0	0.0243869	1	1	0	0	0	0.000426439	0	0.000538581	0	0	0	0	0	0	0	0	0	0	0	0	0	0.000176	0	0	0	0	0	0	0	0	0	0	0	5.72372e-05	0	0	0	0.00163549	0	0	0	0	0	0	0	0	0	0.0210879	0	0	0	0.000465303	0	0	0	0	0	0.0295817	1	1	0	0	0	0.0015628	0	0.00136132	0	0	0	0	0	0	0	0	0	0	0	0	0	0.000176	0	0	0	0	0	0	0	0	0	0	0	5.72372e-05	0	0	0	0.00261889	0	0	0	0	0	0	0	0	0	0.0224115	0	0	0	0.00139399	0	0	0	0	0	0.0596186	1	1	0	0	0	0.000758114	0	0.00196374	0	0	0	0.00111111	0	0.000677835	0	0	0	0	0	0	0	0	0	0.000117112	0	0	0	0	0	0	0	0	0	0	0	0	0	0.00219307	0	0.000103205	0	0.0002375	0	0.00016504	0	0	0	0.031963	0	0	0	0.000465303	0	0.0198635	0	0	0	0.204054	1	0	0.000445898	0	0.000189528	0	0.000931328	0	2.07732e-05	0	0	0	0	0	0	0	0	0	0.0061849	0	0.000176	0	0.000468447	0	0	0	0.000820232	0	0	0	0	0	0	0	0	0	0.00608895	0	0.000350024	0	0.0002375	0	0.00179779	0	0.0109229	0	0.0210879	0	0.0127201	0	0.0017453	0	0.139866	0	0.0868735	0.0832069	0.145887	0	0.0235586	0.0232833	0.0346705	0	0.0282754	0.0278794	0.0423634	0	0.0585981	0.0569143	0.106385	0	0.210363	0.18971	0	0.0910865	0.0870613	0.155702	0	0.0249617	0.0246528	0.0370322	0	0.0305962	0.0301329	0.0466772	0	0.0604903	0.0586971	0.112735	0	0.219743	0.197275	0	0.0535456	1	1	0	0.0137652	1	1	0	0.0173391	1	1	0	0.0362065	1	1	0	0.13785	1
ENSG00000175137	SH3BP5L	NA	1	1	All	0	0.0541485	1	1	0	0	0	0	0	0	0	0	0	0	0	0	0	0	0	0.000192901	0	0	0	0	0	0.000787802	0	0	0	0	0	0	0	0	0	0	0	0	0	0.00925846	0	0.000232185	0	0	0	0.000660084	0	0	0	0.0194596	0	0	0	0	0	0.0181816	0	0.00537578	0	0.0130506	1	1	0	0	0	0	0	0	0	0	0	0	0	0	0	0	0	0	0	0	0	0	0	0	0	0	0	0	0	0	0	0	0	0	0	0	0	0.000719343	0	0.000103205	0	0	0	0	0	0	0	0.0122281	0	0	0	0	0	0	0	0	0	0.0136027	1	1	0	0	0	0	0	0	0	0	0	0	0	0	0	0	0	0	0	0	0	0	0	0	0	0	0	0	0	0	0	0	0	0	0	0	0	0.0011682	0	0.000206383	0	0	0	0	0	0	0	0.0122281	0	0	0	0	0	0	0	0	0	0.0405458	1	1	0	0	0	0	0	0	0	0	0	0	0	0	0	0	0	0.000192901	0	0	0	0	0	0.000787802	0	0	0	0	0	0	0	0	0	0	0	0	0	0.00809026	0	2.58012e-05	0	0	0	0.000660084	0	0	0	0.00723153	0	0	0	0	0	0.0181816	0	0.00537578	0	0.436377	1	0	0.000445898	0	0.0159031	0	0.00724692	0	8.30926e-05	0	0	0	0	0	0	0	0.000192901	0	0	0	0.004688	0	0.00306338	0	0.000386675	0	0.0364485	0	0.000264236	0	0.00926697	0	0.00228452	0	0.000476837	0	0.0879	0	0.00233672	0	0.0002375	0	0.0166259	0	0	0	0.130829	0	0	0	0.0346867	0	0.0830101	0	0.0535361	0.0521283	0.116842	0	0.0129303	0.0128471	0.0229169	0	0.0133592	0.0132704	0.0255139	0	0.0401769	0.0393805	0.0884984	0	0.40949	0.336011	0	0.0580261	0.0563747	0.126481	0	0.0130999	0.0130144	0.0238794	0	0.0136816	0.0135884	0.0274021	0	0.0443445	0.0433757	0.0970648	0	0.473766	0.377347	0	0.0349667	1	1	0	0.00822656	1	1	0	0.0085783	1	1	0	0.0263884	1	1	0	0.307107	1
ENSG00000146540	C7orf50	NA	1	1	All	0	0.0781015	1	1	0	0	0	0	0	0.00060204	0	0	0	0.00111111	0	0	0	0.000195312	0	0	0	0	0	0	0	0	0	0	0	0	0	0	0	0.000370679	0	0	0	0	0	0.00600566	0	0.000103205	0	0	0	0.000242438	0	0	0	0.0157066	0	0	0	0	0	0.0446552	0	0.00910929	0	0.0617017	1	1	0	0	0	0	0	0.00060204	0	0	0	0.00111111	0	0	0	0	0	0	0	0	0	0	0	0	0	0	0	0	0	0	0	0	0	0	0	0	0	0.00144022	0	0.000103205	0	0	0	0	0	0	0	0.00774177	0	0	0	0	0	0.0446552	0	0.00604821	0	0.063857	1	1	0	0	0	0	0	0.00060204	0	0	0	0.00111111	0	0	0	0	0	0	0	0	0	0	0	0	0	0	0	0	0	0	0	0	0	0	0	0	0	0.00337238	0	0.000103205	0	0	0	0	0	0	0	0.00796487	0	0	0	0	0	0.0446552	0	0.00604821	0	0.0142446	1	1	0	0	0	0	0	0	0	0	0	0	0	0	0	0.000195312	0	0	0	0	0	0	0	0	0	0	0	0	0	0	0	0.000370679	0	0	0	0	0	0.00263328	0	0	0	0	0	0.000242438	0	0	0	0.00774177	0	0	0	0	0	0	0	0.00306107	0	0.520746	1	0	0.0104368	0	0.00833431	0	0.0960294	0	0.00240825	0	0	0	0.0531864	0	0.00312499	0	0	0	0	0	0.000176	0	0	0	0.0015467	0	0.00344096	0	0	0	0.00148272	0	0.100913	0	0.00190735	0	0.0954521	0	0.00312195	0	0.0002375	0	0.018875	0	0.0102248	0	0.0497987	0	0.0248216	0	0.013232	0	0.0219957	0	0.0733206	0.0706972	0.134512	0	0.0585699	0.0568877	0.067213	0	0.0604381	0.058648	0.0728024	0	0.0128825	0.0127999	0.0525443	0	0.467869	0.373664	0	0.0774246	0.0745032	0.143527	0	0.0602955	0.0585137	0.06979	0	0.0625286	0.0606138	0.0771077	0	0.014896	0.0147856	0.0596586	0	0.562543	0.430242	0	0.0458944	1	1	0	0.0345222	1	1	0	0.035938	1	1	0	0.00995635	1	1	0	0.368224	1
ENSG00000165264	NDUFB6	NA	1	1	All	0	0.265134	1	1	0	0	0	0.0031261	0	0.00439591	0	8.30926e-05	0	0.0264198	0	0.0204968	0	0.000781247	0	0	0	0	0	0.000176	0	0.000787802	0	0	0	0.000137638	0	0.000264236	0	0	0	0.00258883	0	0.000119209	0	0.0258623	0	2.58012e-05	0	0	0	0.00136357	0	0	0	0.0502271	0	0	0	0.017216	0	0.072201	0	0.0388612	0	0.0129995	1	1	0	0	0	0.000284405	0	0	0	0	0	0	0	0	0	0	0	0	0	0	0	0	0	0	0	0	0	0	0	0	0	0	0	0	0	0	0	0.000487059	0	0	0	0	0	0	0	0	0	0.0122281	0	0	0	0	0	0	0	0	0	0.0164592	1	1	0	0	0	0.000757552	0	0	0	0	0	0	0	0	0	0	0	0	0	0	0	0	0	0	0	0	0	0	0	0	0	0	0	0	0	0	0	0.00281635	0	0	0	0	0	0	0	0	0	0.0128853	0	0	0	0	0	0	0	0	0	0.248674	1	1	0	0	0	0.00236854	0	0.00439591	0	8.30926e-05	0	0.0264198	0	0.0204968	0	0.000781247	0	0	0	0	0	0.000176	0	0.000787802	0	0	0	0.000137638	0	0.000264236	0	0	0	0.00258883	0	0.000119209	0	0.023046	0	2.58012e-05	0	0	0	0.00136357	0	0	0	0.0373418	0	0	0	0.017216	0	0.072201	0	0.0388612	0	0.0551655	1	0	0	0	0.000663462	0	0.00203391	0	0	0	0	0	0	0	0	0	0	0	0	0	0.000176	0	0.000787802	0	0.00348007	0	0.000137638	0	0	0	0	0	0	0	0.000119209	0	0.00119661	0	0	0	0	0	0.000656631	0	0	0	0.0373418	0	0	0	0	0	0.00857237	0	0.251705	0.222526	0.267419	0	0.0125361	0.0124578	0.0224435	0	0.0156097	0.0154885	0.0283387	0	0.236095	0.210295	0.24515	0	0.051793	0.0504746	0	0.287393	0.249783	0.298155	0	0.013018	0.0129337	0.0237754	0	0.0166677	0.0165296	0.031142	0	0.270725	0.237174	0.274729	0	0.0563868	0.0548266	0	0.173192	1	1	0	0.00714052	1	1	0	0.00944848	1	1	0	0.163744	1	1	0	0.033044	1
ENSG00000135605	TEC	NA	1	1	All	0	0.165829	1	1	0	0	0	0.000663462	0	0.00149197	0	0.00240825	0	0	0	0	0	0.00117283	0	0	0	0	0	0	0	0.00105369	0	0.000386675	0	0.00492699	0	0	0	0.000370679	0	0.00205946	0	0.000476604	0	0.0266072	0	0.00282688	0	0	0	0.0054523	0	0	0	0.0255722	0	0	0	0.00597637	0	0.0642087	0	0.0201743	0	0.0133773	1	1	0	0	0	0	0	0	0	0	0	0	0	0	0	0.00117283	0	0	0	0	0	0	0	0.000117112	0	0	0	0	0	0	0	0	0	0.000915796	0	0.000119209	0	0.00155048	0	2.58012e-05	0	0	0	0.000303142	0	0	0	0	0	0	0	0	0	0.00917297	0	0	0	0.0199708	1	1	0	0	0	0	0	0	0	0	0	0	0	0	0	0.00117283	0	0	0	0	0	0	0	0.000585245	0	0	0	0	0	0	0	0	0	0.00183051	0	0.000357395	0	0.00557446	0	0.000490164	0	0	0	0.000787264	0	0	0	0	0	0	0	0	0	0.00917297	0	0	0	0.145858	1	1	0	0	0	0.000663462	0	0.00149197	0	0.00240825	0	0	0	0	0	0	0	0	0	0	0	0	0	0.000468447	0	0.000386675	0	0.00492699	0	0	0	0.000370679	0	0.000228949	0	0.000119209	0	0.0210327	0	0.00233672	0	0	0	0.00466504	0	0	0	0.0255722	0	0	0	0.00597637	0	0.0550358	0	0.0201743	0	0.497921	1	0	0.00401308	0	0.00710338	0	0.0400717	0	0.00840697	0	0.00444444	0	0.00274481	0	0.00975123	0	0.000192901	0	0	0	0	0	0.00573848	0	0.00966686	0	0.0142435	0	0.00237812	0	0.00593086	0	0.000515135	0	0.00107288	0	0.14163	0	0.0254425	0	0.00095	0	0.0301891	0	0	0	0.0968608	0	0	0	0.0103477	0	0.0762263	0	0.154561	0.143209	0.197398	0	0.0128331	0.0127511	0.0227855	0	0.0176493	0.0174945	0.0307071	0	0.136912	0.127953	0.170926	0	0.459991	0.368711	0	0.167872	0.154538	0.213185	0	0.0133184	0.0132301	0.0241178	0	0.021063	0.0208427	0.0363499	0	0.146809	0.136541	0.183834	0	0.594024	0.447899	0	0.106563	1	1	0	0.007208	1	1	0	0.0117537	1	1	0	0.0948094	1	1	0	0.351439	1
ENSG00000267168	NA	NA	1	1	All	0	0.0376703	1	1	0	0	0	0.000757934	0	0.00166006	0	8.30926e-05	0	0	0	0	0	0.00488126	0	0	0	0	0	0	0	0	0	0	0	0	0	0.00105618	0	0.00240733	0	0.000942454	0	0	0	0.0139035	0	0.00168239	0	0	0	0.00172367	0	0	0	0	0	0	0	0	0	0.00857237	0	0	0	0.0136549	1	1	0	0	0	0.000189528	0	0.000788991	0	8.30926e-05	0	0	0	0	0	0.000195312	0	0	0	0	0	0	0	0	0	0	0	0	0	0.000264236	0	0	0	0	0	0	0	0.00331898	0	0	0	0	0	0.000242438	0	0	0	0	0	0	0	0	0	0.00857237	0	0	0	0.0205939	1	1	0	0	0	0.000568406	0	0.00087107	0	8.30926e-05	0	0	0	0	0	0.00175628	0	0	0	0	0	0	0	0	0	0	0	0	0	0.000791948	0	0	0	0	0	0	0	0.00690053	0	0	0	0	0	0.00105023	0	0	0	0	0	0	0	0	0	0.00857237	0	0	0	0.0170764	1	1	0	0	0	0.000189528	0	0.000788991	0	0	0	0	0	0	0	0.00312499	0	0	0	0	0	0	0	0	0	0	0	0	0	0.000264236	0	0.00240733	0	0.000942454	0	0	0	0.007003	0	0.00168239	0	0	0	0.000673438	0	0	0	0	0	0	0	0	0	0	0	0	0	0.0682419	1	0	0.00178359	0	0.00232172	0	0.000788991	0	8.30926e-05	0	0	0	0.00972397	0	0.000195312	0	0	0	0	0	0	0	0.000117112	0	0	0	0.000137638	0	0	0	0	0	0.0107303	0	0.000119209	0	0.00302608	0	0.000281588	0	0.0002375	0	2.69375e-05	0	0	0	0.0386689	0	0	0	0	0	0	0	0.0327598	0.032229	0.0964454	0	0.0131774	0.013091	0.0232175	0	0.0184626	0.0182932	0.0316608	0	0.0142972	0.0141955	0.0550617	0	0.0612289	0.0593921	0	0.0414178	0.0405718	0.111423	0	0.0147532	0.0146449	0.0258201	0	0.02268	0.0224247	0.0382034	0	0.0187378	0.0185634	0.0664889	0	0.0741801	0.0714955	0	0.0253488	1	1	0	0.00921889	1	1	0	0.013958	1	1	0	0.0113908	1	1	0	0.053588	1
ENSG00000053900	ANAPC4	NA	1	1	All	0	0.0326215	1	1	0	0	0	0.00118455	0	0.000228138	0	2.07732e-05	0	0	0	0.000677835	0	0.000195312	0	0	0	0	0	0.000176	0	0	0	0	0	0	0	0	0	0	0	0	0	0	0	0.00406118	0	2.58012e-05	0	0.0002375	0	0.000242438	0	0.00423404	0	0	0	0	0	0.000465303	0	0.0115754	0	0.00929723	0	0.0173156	1	1	0	0	0	0	0	0	0	0	0	0	0	0	0	0	0	0	0	0	0	0	0	0	0	0	0	0	0	0	0	0	0	0	0	0	0	0.000742571	0	0	0	0	0	0	0	0	0	0	0	0	0	0.000465303	0	0.0115754	0	0.00453238	0	0.018212	1	1	0	0	0	0	0	0	0	0	0	0	0	0	0	0	0	0	0	0	0	0	0	0	0	0	0	0	0	0	0	0	0	0	0	0	0	0.00140651	0	0	0	0	0	0	0	0	0	0	0	0	0	0.000465303	0	0.0115754	0	0.00476485	0	0.0144095	1	1	0	0	0	0.00118455	0	0.000228138	0	2.07732e-05	0	0	0	0.000677835	0	0.000195312	0	0	0	0	0	0.000176	0	0	0	0	0	0	0	0	0	0	0	0	0	0	0	0.00265468	0	2.58012e-05	0	0.0002375	0	0.000242438	0	0.00423404	0	0	0	0	0	0	0	0	0	0.00453238	0	0.299938	1	0	0.00178359	0	0.0371476	0	0.00816975	0	0.000747833	0	0	0	0.00274481	0	0.00703122	0	0	0	0	0	0	0	0.00306338	0	0	0	0.00344096	0	0.00105694	0	0.00148272	0	0.00463622	0	0.000119209	0	0.0258693	0	0.00233672	0	0.0002375	0	0.00606094	0	0	0	0.0761147	0	0	0	0.00186121	0	0.116033	0	0.0309489	0.0304749	0.0943237	0	0.0170776	0.0169326	0.0275238	0	0.017809	0.0176513	0.0308752	0	0.0131399	0.013054	0.0529937	0	0.328764	0.280187	0	0.0333697	0.032819	0.102584	0	0.0168266	0.0166859	0.0280828	0	0.0177515	0.0175949	0.0324656	0	0.0156182	0.0154968	0.0610615	0	0.369705	0.309062	0	0.0201443	1	1	0	0.00907635	1	1	0	0.00971985	1	1	0	0.0104245	1	1	0	0.2292	1
ENSG00000127129	EDN2	NA	1	1	All	0	0.154506	1	1	0	0	0	0.00397852	0	0.00412963	0	2.07732e-05	0	0	0	0.00179578	0	0.00117283	0	0	0	0	0	0	0	0.000117112	0	0	0	0.000820232	0	0	0	0	0	0.000818919	0	0	0	0.0539567	0	0.000232211	0	0.0002375	0	0.00228585	0	0	0	0.0255722	0	0	0	0.0136973	0	0.0282669	0	0.0174034	0	0.0153278	1	1	0	0	0	0	0	0	0	0	0	0	0	0	0	0	0	0	0	0	0	0	0	0	0	0	0	0	0	0	0	0	0	0	0	0	0	0.0153278	0	0	0	0	0	0	0	0	0	0	0	0	0	0	0	0	0	0	0	0.0223102	1	1	0	0	0	0	0	0	0	0	0	0	0	0	0	0	0	0	0	0	0	0	0	0	0	0	0	0	0	0	0	0	0	0	0	0	0	0.0223102	0	0	0	0	0	0	0	0	0	0	0	0	0	0	0	0	0	0	0	0.132196	1	1	0	0	0	0.00397852	0	0.00412963	0	2.07732e-05	0	0	0	0.00179578	0	0.00117283	0	0	0	0	0	0	0	0.000117112	0	0	0	0.000820232	0	0	0	0	0	0.000818919	0	0	0	0.0316465	0	0.000232211	0	0.0002375	0	0.00228585	0	0	0	0.0255722	0	0	0	0.0136973	0	0.0282669	0	0.0174034	0	1.16143	1	0	0.000445898	0	0.00170553	0	0.0050162	0	0.000519329	0	0.0066358	0	0.0175233	0	0.00117283	0	0.000192901	0	0	0	0.000704	0	0	0	0	0	0.000820232	0	0.000264236	0	0	0	0.00728559	0	0.00429153	0	0.160816	0	0.00931424	0	0	0	0.0280431	0	0.0176118	0	0.182747	0	0.0604271	0	0.0949877	0	0.560906	0	0.14484	0.134839	0.190083	0	0.0149944	0.0148826	0.0252549	0	0.0215867	0.0213554	0.0352836	0	0.123254	0.11596	0.160237	0	1.23134	0.7081	0	0.160956	0.14867	0.207993	0	0.015459	0.0153401	0.0265806	0	0.0225798	0.0223268	0.038101	0	0.138376	0.129229	0.177318	0	1.36085	0.743556	0	0.0935561	1	1	0	0.00808282	1	1	0	0.0120486	1	1	0	0.0815075	1	1	0	0.83236	1
ENSG00000141349	G6PC3	NA	1	1	All	0	0.133419	1	1	0	0	0	0.000758114	0	0.00703325	0	0.000332323	0	0	0	0	0	0	0	0	0	0.00100369	0	0	0	0	0	0	0	0.000550554	0	0	0	0	0	0.00123753	0	0.000476604	0	0.0322563	0	0.00323924	0	0	0	0.0027438	0	0	0	0.0261127	0	0	0	0	0	0.0475851	0	0.0100902	0	0.0140459	1	1	0	0	0	0	0	0.00332536	0	2.07732e-05	0	0	0	0	0	0	0	0	0	0	0	0	0	0	0	0	0	0	0	0	0	0	0	0	0	0.000119209	0	0.00147332	0	0.000924198	0	0	0	0.000441245	0	0	0	0.00774177	0	0	0	0	0	0	0	0	0	0.0229113	1	1	0	0	0	0	0	0.00562687	0	0.000145365	0	0	0	0	0	0	0	0	0	0	0	0	0	0	0	0	0	0	0	0	0	0	0	0	0	0.000357395	0	0.00620551	0	0.00195506	0	0	0	0.000656257	0	0	0	0.00796487	0	0	0	0	0	0	0	0	0	0.110508	1	1	0	0	0	0.000758114	0	0.00140638	0	0.000186958	0	0	0	0	0	0	0	0	0	0.00100369	0	0	0	0	0	0	0	0.000550554	0	0	0	0	0	0.00123753	0	0.000119209	0	0.0260508	0	0.00128417	0	0	0	0.00208754	0	0	0	0.0181479	0	0	0	0	0	0.0475851	0	0.0100902	0	0.103458	1	0	0.00713436	0	0.0272921	0	0.00140638	0	2.07732e-05	0	0	0	0.00441985	0	0.0109221	0	0	0	0.00401476	0	0.001584	0	0.00421603	0	0.000386675	0	0.000137638	0	0	0	0	0	0	0	0	0	0.0183256	0	0.0031461	0	0.00095	0	0.00379517	0	0	0	0.0157067	0	0	0	0	0	0	0	0.125706	0.118126	0.175755	0	0.0133989	0.0133096	0.0234682	0	0.0199742	0.019776	0.0334638	0	0.105732	0.100334	0.146796	0	0.100893	0.0959704	0	0.143301	0.133507	0.195584	0	0.0147687	0.0146602	0.0258271	0	0.0261121	0.0257741	0.041997	0	0.117189	0.110583	0.160533	0	0.12312	0.115842	0	0.0834714	1	1	0	0.010365	1	1	0	0.0164432	1	1	0	0.0670282	1	1	0	0.0775572	1
ENSG00000101638	ST8SIA5	NA	1	1	All	0	0.050634	1	1	0	0	0	0	0	0.000370654	0	8.30926e-05	0	0	0	0.000677835	0	0.00312786	0	0	0	0	0	0	0	0.000468447	0	0	0	0.000137638	0	0	0	0	0	0	0	0	0	0.00493108	0	0.0004128	0	0	0	0.000430978	0	0	0	0.0237784	0	0	0	0.000465303	0	0.0103742	0	0.00537578	0	0.0141255	1	1	0	0	0	0	0	4.11872e-05	0	8.30926e-05	0	0	0	0.000677835	0	0	0	0	0	0	0	0	0	0	0	0	0	0	0	0	0	0	0	0	0	0	0	0.00149118	0	2.58012e-05	0	0	0	2.69375e-05	0	0	0	0.0117794	0	0	0	0	0	0	0	0	0	0.0164669	1	1	0	0	0	0	0	0.000205905	0	8.30926e-05	0	0	0	0.000677835	0	0	0	0	0	0	0	0	0	0	0	0	0	0	0	0	0	0	0	0	0	0	0	0.00313205	0	0.000180589	0	0	0	0.00018854	0	0	0	0.0119989	0	0	0	0	0	0	0	0	0	0.0341671	1	1	0	0	0	0	0	0.000164749	0	0	0	0	0	0	0	0.00312786	0	0	0	0	0	0	0	0.000468447	0	0	0	0.000137638	0	0	0	0	0	0	0	0	0	0.00179903	0	0.000232211	0	0	0	0.000242438	0	0	0	0.0117794	0	0	0	0.000465303	0	0.0103742	0	0.00537578	3	0.476911	0.0126976	0	0.00178359	0	0.00596711	0	0.00926712	0	0.000186958	0	0	0	0.00274481	2	0.0357995	0	0.000771605	0	0	0	0.000176	0	0.000117112	0	0.0015467	0	0.00880886	0	0.00422777	0	0	0	0	0	0.000476837	0	0.042261	0	0.00745655	0	0	0	0.00606094	0	0	0	0.0359971	0	0.00674997	0	0.00712521	1	0.299386	0	0.048654	0.0474894	0.111977	0	0.0136982	0.0136048	0.0237972	0	0.0155453	0.0154251	0.0282604	0	0.0331087	0.0325666	0.0813457	3	0.564551	0.00270621	0	0.0520969	0.0507631	0.120666	0	0.0150448	0.0149322	0.0261441	0	0.0175308	0.017378	0.0321903	0	0.0345661	0.0339755	0.0870176	3	0.628516	0.00395417	0	0.0263301	1	1	0	0.00711906	1	1	0	0.00868942	1	1	0	0.0176407	1	1	3	0.345942	0.00533545
ENSG00000091164	TXNL1	NA	1	1	All	0	0.0635537	1	1	0	0.000445898	0	0	0	0.000415089	0	0	0	0	0	0	0	0	0	0	0	0	0	0	0	0	0	0	0	0	0	0	0	0	0	0	0	0	0	0.000779233	0	0.00133496	0	0	0	0	0	0	0	0.0246752	0	0	0	0	0	0.0359033	0	0	0	0.0367575	1	1	0	0	0	0	0	0.000415089	0	0	0	0	0	0	0	0	0	0	0	0	0	0	0	0	0	0	0	0	0	0	0	0	0	0	0	0	0	0.000387062	0	0	0	0	0	0	0	0	0	0.0122281	0	0	0	0	0	0.0237273	0	0	0	0.0370669	1	1	0	0	0	0	0	0.000415089	0	0	0	0	0	0	0	0	0	0	0	0	0	0	0	0	0	0	0	0	0	0	0	0	0	0	0	0	0	0.000477373	0	0	0	0	0	0	0	0	0	0.0124472	0	0	0	0	0	0.0237273	0	0	0	0.0264868	1	1	0	0.000445898	0	0	0	0	0	0	0	0	0	0	0	0	0	0	0	0	0	0	0	0	0	0	0	0	0	0	0	0	0	0	0	0	0	0.00030186	0	0.00133496	0	0	0	0	0	0	0	0.0122281	0	0	0	0	0	0.012176	0	0	0	0.126163	1	0	0	0	0.00170553	0	0.00289779	0	0.000186958	0	0.0121605	0	0.00427909	0	0	0	0	0	0	0	0	0	0.000468447	0	0.000386675	0	0.00220222	0	0.000264236	0	0.000370679	0	0	0	0.000119209	0	0.0227618	0	0.00128417	0	0	0	0.00147292	0	0	0	0.0246753	0	0.0150238	0	0	0	0.0359033	0	0.0618031	0.059932	0.124748	0	0.0358482	0.0352133	0.046428	0	0.0361449	0.0354995	0.0500307	0	0.0256582	0.0253318	0.0725283	0	0.117189	0.110583	0	0.0619063	0.060029	0.130462	0	0.0368113	0.036142	0.048164	0	0.0371438	0.0364624	0.053026	0	0.0247625	0.0244584	0.0752634	0	0.137251	0.128249	0	0.0397012	1	1	0	0.0246677	1	1	0	0.0248639	1	1	0	0.0148373	1	1	0	0.0822481	1
ENSG00000012061	ERCC1	Consensus	1	1	All	0	0.336129	1	1	0	0	0	4.73821e-05	0	0.00289773	0	8.30769e-05	0	0	0	0	0	0	0	0	0	0.00100369	0	0	0	0.00314941	0	0	0	0.00328335	0	0	0	0.000370679	0	0.00143093	0	0.000476837	0	0.0137902	0	0.00298619	0	0	0	0.00187666	0	0.055234	0	0.0964866	0	0.0269282	0	0.000465303	0	0.110979	0	0.0146397	0	0.0140165	1	1	0	0	0	0	0	0.000415089	0	2.07732e-05	0	0	0	0	0	0	0	0	0	0	0	0	0	0	0	0	0	0.000820232	0	0	0	0	0	0	0	0	0	0.000817932	0	2.58012e-05	0	0	0	0.000341293	0	0	0	0	0	0	0	0	0	0.0115754	0	0	0	0.017707	1	1	0	0	0	0	0	0.000743966	0	6.23037e-05	0	0	0	0	0	0	0	0	0	0	0	0	0	0	0	0	0	0.00136854	0	0	0	0	0	0	0	0	0	0.0022865	0	0.000386972	0	0	0	0.000341293	0	0	0	0	0	0	0	0	0	0.0125174	0	0	0	0.318422	1	1	0	0	0	4.73821e-05	0	0.00215376	0	2.07732e-05	0	0	0	0	0	0	0	0	0	0.00100369	0	0	0	0.00314941	0	0	0	0.00191481	0	0	0	0.000370679	0	0.00143093	0	0.000476837	0	0.0115037	0	0.00259922	0	0	0	0.00153536	0	0.055234	0	0.0964866	0	0.0269282	0	0.000465303	0	0.0984614	0	0.0146397	1	0.400652	0.330117	0	0.00178359	0	0.0136934	0	0.00289779	0	0.00033237	0	0	0	0.00762353	0	0	0	0.000771605	0	0	0	0.000704	0	0.0150903	0	0	0	0.00903655	0	0.00392225	0	0.00333611	0	0	0	0.000119209	0	0.119974	0	0.00298624	0	0	0	0.0231244	0	0	0	0.0836092	0	0.0127201	0	0.000465303	1	0.0984614	0	0.324104	0.276825	0.315277	0	0.0129901	0.0129061	0.0229778	0	0.015982	0.015855	0.0287505	0	0.308122	0.265174	0.293996	1	0.389207	0.0586816	0	0.35749	0.30057	0.343512	0	0.0144282	0.0143246	0.0254646	0	0.018903	0.0187255	0.0338725	0	0.338587	0.287223	0.319866	1	0.470205	0.0813068	0	0.204928	1	1	0	0.0114554	1	1	0	0.0138855	1	1	0	0.191042	1	1	1	0.280598	0.244668
ENSG00000165091	TMC1	NA	1	1	All	0	0.461989	1	1	0	0	0	0.00492533	0	0.018514	0	0.00207681	0	0	0	0.00382741	0	0.00312384	0	0.000192901	0	0.00100369	0	0.002172	0	0.00507212	0	0.0015467	0	0.000550554	0	0.00105694	0	0.00554769	0	0.0015326	0	0.000476837	0	0.240057	0	0.0134732	0	0.00095	0	0.00606055	0	0	0	0.0646274	0	0	0	0.005264	0	0.0569272	0	0.0230097	0	0.0280373	1	1	0	0	0	0.000284405	0	0.00364853	0	8.30926e-05	0	0	0	0	0	0.000195312	0	0	0	0	0	0.002172	0	0.00314941	0	0	0	0	0	0	0	0	0	0	0	0	0	0.00941162	0	0.00041282	0	0	0	0.00010775	0	0	0	0	0	0	0	0	0	0.00857237	0	0	0	0.0911744	1	1	0	0	0	0.000946811	0	0.00692986	0	0.00074733	0	0	0	0	0	0.00136604	0	0	0	0	0	0.002172	0	0.00361363	0	0	0	0	0	0	0	0	0	0	0	0	0	0.0608743	0	0.0041263	0	0	0	0.00150811	0	0	0	0	0	0	0	0	0	0.00888999	0	0	0	0.370814	1	1	0	0	0	0.00397852	0	0.0115842	0	0.00132948	0	0	0	0.00382741	0	0.00175781	0	0.000192901	0	0.00100369	0	0	0	0.00145849	0	0.0015467	0	0.000550554	0	0.00105694	0	0.00554769	0	0.0015326	0	0.000476837	0	0.179183	0	0.00934687	0	0.00095	0	0.00455244	0	0	0	0.0646274	0	0	0	0.005264	0	0.0480372	0	0.0230097	0	0.403527	1	0	0.00178359	0	0.0437417	0	0.0363217	0	2.07732e-05	0	0	0	0.00859821	0	0.00957028	0	0.000771605	0	0	0	0.007548	0	0.00961668	0	0	0	0.00123875	0	0.000264236	0	0.00554769	0	0.0485455	0	0.000119209	0	0.0269734	0	0.000928844	0	0	0	0.0111163	0	0.0176118	0	0.150017	0	0	0	0.0057293	0	0.0174626	0	0.403027	0.331706	0.363586	0	0.0252525	0.0249363	0.0364252	0	0.0766917	0.0738247	0.0873441	0	0.326335	0.278437	0.306071	0	0.419464	0.342601	0	0.502576	0.39503	0.427152	0	0.0297022	0.0292654	0.0416025	0	0.102924	0.0978049	0.112822	0	0.399652	0.329447	0.358406	0	0.483146	0.38316	0	0.32208	1	1	0	0.0192905	1	1	0	0.0605374	1	1	0	0.261542	1	1	0	0.319648	1
ENSG00000113595	TRIM23	NA	1	1	All	0	0.479452	1	1	0	0	0	0.00232159	0	0.00383166	0	0	0	0	0	0	0	0	0	0.000192901	0	0.0061849	0	0	0	0	0	0	0	0	0	0	0	0	0	0	0	0	0	0.00581639	0	0.000605778	0	0	0	0.00316899	0	0.0243007	0	0.0279288	0	0	0	0.0454935	0	0.267765	0	0.091841	0	0.0142716	1	1	0	0	0	4.73821e-05	0	0.00128624	0	0	0	0	0	0	0	0	0	0	0	0	0	0	0	0	0	0	0	0	0	0	0	0	0	0	0	0	0	0.000133761	0	0	0	0	0	0.00016504	0	0	0	0.00908766	0	0	0	0	0	0	0	0.00355151	0	0.0196981	1	1	0	0	0	0.000615833	0	0.00177905	0	0	0	0	0	0	0	0	0	0	0	0	0	0	0	0	0	0	0	0	0	0	0	0	0	0	0	0	0	0.000410466	0	0	0	0	0	0.000541846	0	0	0	0.00953146	0	0	0	0	0	0	0	0.00681948	0	0.459753	1	1	0	0	0	0.00170576	0	0.00205261	0	0	0	0	0	0	0	0	0	0.000192901	0	0.0061849	0	0	0	0	0	0	0	0	0	0	0	0	0	0	0	0	0	0.00540592	0	0.000605778	0	0	0	0.00262715	0	0.0243007	0	0.0183973	0	0	0	0.0454935	0	0.267765	0	0.0850215	0	0.397213	1	0	0.000445898	0	0.0136934	0	0.00383185	0	0.00101788	0	0	0	0	0	0.00175781	0	0.000192901	0	0	0	0.000704	0	0.000787802	0	0	0	0.00220222	0	0.00951249	0	0.000370679	0	0.0228949	0	0.00298023	0	0.154495	0	0.0088943	0	0	0	0.0151129	0	0	0	0.0677144	0	0.0186902	0	0	0	0.071914	0	0.459919	0.368665	0.396658	0	0.0141711	0.0140712	0.024333	0	0.0188364	0.0186601	0.0321367	0	0.441083	0.356661	0.37851	0	0.363134	0.304507	0	0.479715	0.38104	0.415003	0	0.0138109	0.0137159	0.0247318	0	0.0195379	0.0193482	0.0345575	0	0.460177	0.368828	0.394664	0	0.457873	0.367372	0	0.289747	1	1	0	0.00850723	1	1	0	0.0123094	1	1	0	0.277437	1	1	0	0.257136	1
ENSG00000160951	PTGER1	NA	1	1	All	0	0.0925382	1	1	0	0	0	0.000426394	0	0.000538581	0	0.000186958	0	0	0	0	0	0	0	0	0	0	0	0	0	0	0	0.00154481	0	0	0	0	0	0.000370679	0	0	0	0.000476837	0	0.0263092	0	0.00126402	0	0	0	0.00590658	0	0	0	0.0219847	0	0	0	0.00252715	0	0.0289221	0	0.0020802	0	0.0128419	1	1	0	0	0	4.73821e-05	0	0	0	0	0	0	0	0	0	0	0	0	0	0	0	0	0	0	0	0.000386675	0	0	0	0	0	0	0	0	0	0	0	0.00129349	0	0.000232211	0	0	0	0	0	0	0	0.0108822	0	0	0	0	0	0	0	0	0	0.0181405	1	1	0	0	0	0.000236866	0	0	0	0	0	0	0	0	0	0	0	0	0	0	0	0	0	0	0	0.00115814	0	0	0	0	0	0	0	0	0	0	0	0.00479179	0	0.000851203	0	0	0	0	0	0	0	0.0111025	0	0	0	0	0	0	0	0	0	0.0743977	1	1	0	0	0	0.000189528	0	0.000538581	0	0.000186958	0	0	0	0	0	0	0	0	0	0	0	0	0	0	0	0.000386675	0	0	0	0	0	0.000370679	0	0	0	0.000476837	0	0.0215174	0	0.00041282	0	0	0	0.00590658	0	0	0	0.0108822	0	0	0	0.00252715	0	0.0289221	0	0.0020802	2	0.407105	0.063467	0	0	0	0.0153518	0	0.0166991	0	0.00207732	0	0	0	0.0118864	0	0.00488279	0	0	0	0.0061849	0	0.001584	0	0.000117112	0	0.00966686	0	0.000137638	0	0	0	0	0	0.0731374	0	0.00965595	1	0.13178	0	0.00770337	0	0	0	0.0190394	0	0	1	0.0685989	0	0	0	0.0152244	0	0.0133772	0	0.0839531	0.0805256	0.143497	0	0.0123471	0.0122712	0.0222248	0	0.0164763	0.0163413	0.0293358	0	0.0674768	0.0652506	0.114386	2	0.34877	0.00545602	0	0.100155	0.095303	0.163585	0	0.0129706	0.0128869	0.0236957	0	0.0185944	0.0184226	0.033475	0	0.0815608	0.0783233	0.131309	2	0.496603	0.0141315	0	0.0607718	1	1	0	0.00743779	1	1	0	0.0112	1	1	0	0.0495717	1	1	1	0.270857	0.237274
ENSG00000180316	PNPLA1	Consensus	1	1	All	0	0.0997393	1	1	0	0	0	0.00170564	0	0.00463255	0	2.07732e-05	0	0	0	0.00347269	0	0.00312384	0	0	0	0	0	0	0	0.00145849	0	0	0	0.00684385	0	0.00105694	0	0.000370679	0	0.00182767	0	0	0	0.0241272	0	0.00307665	0	0.000948813	0	0.00342349	0	0	0	0	0	0	0	0	0	0.0150614	0	0.0285885	0	0.0150852	1	1	0	0	0	4.73821e-05	0	0	0	0	0	0	0	0	0	0.000195312	0	0	0	0	0	0	0	0	0	0	0	0.000820232	0	0	0	0.000370679	0	0	0	0	0	0.00563006	0	0.00041282	0	0.0002375	0	0	0	0	0	0	0	0	0	0	0	0.00737117	0	0	0	0.0258695	1	1	0	0	0	0.000521091	0	0	0	0	0	0	0	0	0	0.00136604	0	0	0	0	0	0	0	0	0	0	0	0.00191686	0	0	0	0.000370679	0	0	0	0	0	0.011849	0	0.00144434	0	0.000711313	0	0	0	0	0	0	0	0	0	0	0	0.00769024	0	0	0	0.0738697	1	1	0	0	0	0.00118455	0	0.00463255	0	2.07732e-05	0	0	0	0.00347269	0	0.00175781	0	0	0	0	0	0	0	0.00145849	0	0	0	0.00492699	0	0.00105694	0	0	0	0.00182767	0	0	0	0.0122783	0	0.00163231	0	0.0002375	0	0.00342349	0	0	0	0	0	0	0	0	0	0.00737117	0	0.0285885	0	1.20325	1	0	0.0111474	0	0.100261	0	0.0281281	0	0.00168263	0	0	0	0.0699093	0	0.0330077	0	0.000771605	0	0.00100369	0	0.004688	0	0.0328418	0	0.00966686	0	0.0241115	0	0.00105694	0	0.00333611	0	0.0058233	0	0.00107288	0	0.196101	0	0.0188106	0	0.0038	0	0.0512542	0	0.0435566	0	0.248953	0	0.0269282	0	0.016921	0	0.268416	0	0.0828552	0.0795156	0.142595	0	0.0131036	0.0130181	0.0231206	0	0.0214651	0.0212364	0.0351437	0	0.0613901	0.0595437	0.109068	1	1.20229	0.338201	0	0.101044	0.0961068	0.164225	0	0.0150308	0.0149184	0.0261311	0	0.02732	0.0269502	0.0432667	0	0.0737241	0.071072	0.124652	1	1.49123	0.439234	0	0.0672975	1	1	0	0.00980798	1	1	0	0.0171217	1	1	0	0.0501757	1	1	1	0.925086	0.603503
ENSG00000123360	PDE1B	NA	1	1	All	0	0.111068	1	1	0	0	0	0.000426439	0	0.000538565	0	0	0	0	0	0.00159277	0	0.000781247	0	0	0	0	0	0.000704	0	0.00708211	0	0	0	0	0	0	0	0.000370679	0	0	0	0	0	0.0269798	0	0.00126426	0	0.0002375	0	0.000983181	0	0	0	0.0466424	0	0	0	0	0	0.0234649	0	0	0	0.025053	1	1	0	0	0	0	0	0.000228138	0	0	0	0	0	0	0	0	0	0	0	0	0	0	0	0	0	0	0	0	0	0	0	0	0	0	0	0	0	0.00194324	0	0	0	0	0	0	0	0	0	0.0228816	0	0	0	0	0	0	0	0	0	0.030436	1	1	0	0	0	0	0	0.000310427	0	0	0	0	0	0	0	0	0	0	0	0	0	0	0	0	0	0	0	0	0	0	0	0	0	0	0	0	0	0.00636478	0	0	0	0	0	0	0	0	0	0.0237608	0	0	0	0	0	0	0	0	0	0.0806319	1	1	0	0	0	0.000426439	0	0.000228138	0	0	0	0	0	0.00159277	0	0.000781247	0	0	0	0	0	0.000704	0	0.00708211	0	0	0	0	0	0	0	0.000370679	0	0	0	0	0	0.020615	0	0.00126426	0	0.0002375	0	0.000983181	0	0	0	0.0228816	0	0	0	0	0	0.0234649	0	0	1	1.10915	0.670162	0	0.0156807	0	0.295712	0	0.0260702	0	0.00207732	0	0	0	0.00972397	0	0.0236327	0	0.000192901	0	0	0	0.001584	0	0	0	0	0	0	0	0.000264236	0	0	0	0.00601888	0	0.00190735	1	0.503977	0	0.0414923	0	0	0	0.0304917	0	0	0	0.106452	0	0	0	0.00597637	0	0.0379001	0	0.102303	0.097244	0.158691	0	0.0237322	0.0234528	0.0348566	0	0.0282269	0.0278322	0.0423293	0	0.0740761	0.071399	0.120154	0	0.963665	0.618508	0	0.115172	0.108787	0.174935	0	0.0251201	0.0248072	0.0371962	0	0.0307415	0.0302737	0.0467984	0	0.0844303	0.0809643	0.133622	1	1.26547	0.360897	0	0.0730737	1	1	0	0.0179162	1	1	0	0.0216612	1	1	0	0.0514124	1	1	1	0.771586	0.537721
ENSG00000070761	C16orf80	NA	1	1	All	0	0.0347404	1	1	0	0	0	4.73821e-05	0	0.000228138	0	0.000186958	0	0	0	0	0	0.00273436	0	0	0	0	0	0	0	0	0	0	0	0	0	0.000264236	0	0	0	0	0	0	0	0.0102042	0	0.000928811	0	0	0	0.000383917	0	0	0	0	0	0	0	0	0	0.018663	0	0.00109933	0	0.0198743	1	1	0	0	0	0	0	0	0	0	0	0	0	0	0	0	0	0	0	0	0	0	0	0	0	0	0	0	0	0	0	0	0	0	0	0	0	0.00118547	0	2.58012e-05	0	0	0	0	0	0	0	0	0	0	0	0	0	0.018663	0	0	0	0.0214845	1	1	0	0	0	0	0	0	0	0	0	0	0	0	0	0	0	0	0	0	0	0	0	0	0	0	0	0	0	0	0	0	0	0	0	0	0	0.00253765	0	0.00028378	0	0	0	0	0	0	0	0	0	0	0	0	0	0.018663	0	0	0	0.0132559	1	1	0	0	0	4.73821e-05	0	0.000228138	0	0.000186958	0	0	0	0	0	0.00273436	0	0	0	0	0	0	0	0	0	0	0	0	0	0.000264236	0	0	0	0	0	0	0	0.00766658	0	0.000645031	0	0	0	0.000383917	0	0	0	0	0	0	0	0	0	0	0	0.00109933	0	0.0528864	1	0	0.000445898	0	0.000758114	0	0.0026034	0	0.000186958	0	0	0	0.00441985	0	0.00273436	0	0	0	0	0	0	0	0.000468447	0	0.0015467	0	0.00123875	0	0	0	0.00148272	0	0	0	0.000119209	0	0.0116124	0	0.000928844	0	0.0002375	0	0.00262715	0	0	0	0.0122281	0	0	0	0.009248	0	0	0	0.0319402	0.0314355	0.095428	0	0.0196874	0.0194949	0.0304397	0	0.0209865	0.0207678	0.0346087	0	0.0109538	0.010894	0.048805	0	0.047985	0.0468519	0	0.0362729	0.0356229	0.10591	0	0.0188397	0.0186633	0.0303143	0	0.0205277	0.0203184	0.0357231	0	0.0157452	0.0156219	0.0611784	0	0.0622973	0.0603965	0	0.0191589	1	1	0	0.0116619	1	1	0	0.0126627	1	1	0	0.00649617	1	1	0	0.0301212	1
ENSG00000138080	EMILIN1	NA	1	1	All	0	0.182681	1	1	0	0.000445898	0	0.000758046	0	0.000228138	0	0	0	0	0	0.00123681	0	0.00175781	0	0.000192901	0	0	0	0	0	0.000117112	0	0.0034763	0	0	0	0	0	0	0	0.00123753	0	0.00109482	0	0.0161772	0	0.000232198	0	0.0002375	0	0.00136348	0	0.0142674	0	0.0953143	0	0	0	0	0	0.0138609	0	0.030683	0	0.0142709	1	1	0	0.000445898	0	4.73821e-05	0	0	0	0	0	0	0	0	0	0	0	0	0	0	0	0	0	0	0	0.000386675	0	0	0	0	0	0	0	0.00123753	0	0.00109482	0	0.00364078	0	2.58012e-05	0	0.0002375	0	0.000383917	0	0	0	0	0	0	0	0	0	0.00677057	0	0	0	0.0199659	1	1	0	0.000445898	0	0.000331607	0	0	0	0	0	0	0	0	0	0	0	0	0	0	0	0	0	0	0	0.0019296	0	0	0	0	0	0	0	0.00123753	0	0.00109482	0	0.0067627	0	0.000128993	0	0.0002375	0	0.000706849	0	0	0	0	0	0	0	0	0	0.00709036	0	0	0	0.162715	1	1	0	0	0	0.000426439	0	0.000228138	0	0	0	0	0	0.00123681	0	0.00175781	0	0.000192901	0	0	0	0	0	0.000117112	0	0.0015467	0	0	0	0	0	0	0	0	0	0	0	0.00941446	0	0.000103205	0	0	0	0.000656631	0	0.0142674	0	0.0953143	0	0	0	0	0	0.00677057	0	0.030683	0	2.37296	1	0	0.0361177	0	0.542478	0	0.0260702	0	0.00751272	0	0	0	0.026611	0	0.0330077	0	0.00482253	0	0.0364583	0	0.002816	0	0.0197919	0	0	0	0.0142435	0	0.0169111	0	0.0370679	0	0.0611032	0	0.0183678	0	0.432241	0	0.0873305	0	0.0002375	0	0.0659545	0	0	0	0.395209	0	0.0186902	0	0.0369876	0	0.452927	0	0.170044	0.156373	0.208557	0	0.0115637	0.0114971	0.0212755	0	0.0163662	0.016233	0.0292127	0	0.153678	0.142452	0.184139	0	2.21842	0.891219	0	0.185657	0.169441	0.226423	0	0.0151542	0.0150399	0.0262655	0	0.0212647	0.0210402	0.0365732	0	0.164392	0.151591	0.197288	0	2.87753	0.943726	0	0.121569	1	1	0	0.00995139	1	1	0	0.0139043	1	1	0	0.107664	1	1	0	1.67827	1
ENSG00000188315	C3orf62	NA	1	1	All	0	0.147837	1	1	0	0	0	0.00184786	0	0.00203391	0	0.000186927	0	0	0	0	0	0.00215034	0	0	0	0	0	0	0	0	0	0	0	0	0	0.000264236	0	0	0	0	0	0.000119209	0	0.0515764	0	0.0041044	0	0.0002375	0	0.00918383	0	0	0	0	0	0	0	0	0	0.0541186	0	0.0220136	0	0.0151637	1	1	0	0	0	0.000521428	0	0.00203391	0	2.07732e-05	0	0	0	0	0	0	0	0	0	0	0	0	0	0	0	0	0	0	0	0	0	0	0	0	0	0	0	0.00313715	0	0	0	0	0	0.00148502	0	0	0	0	0	0	0	0	0	0	0	0.00796544	0	0.0223846	1	1	0	0	0	0.000710462	0	0.00203391	0	0.000103834	0	0	0	0	0	0	0	0	0	0	0	0	0	0	0	0	0	0	0	0	0	0	0	0	0	0	0	0.00863497	0	0	0	0	0	0.00293595	0	0	0	0	0	0	0	0	0	0	0	0.00796544	0	0.125452	1	1	0	0	0	0.0011374	0	0	0	8.30926e-05	0	0	0	0	0	0.00215034	0	0	0	0	0	0	0	0	0	0	0	0	0	0.000264236	0	0	0	0	0	0.000119209	0	0.0429415	0	0.0041044	0	0.0002375	0	0.00624788	0	0	0	0	0	0	0	0	0	0.0541186	0	0.0140482	0	0.130439	1	0	0	0	0.00809627	0	0.0031739	0	0.00033237	0	0	0	0.0165158	0	0.0146197	0	0.000192901	0	0	0	0	0	0	0	0.0015467	0	0.000137638	0	0.00237812	0	0.000370679	0	0	0	0.000119209	0	0.00387224	0	0.000924198	0	0	0	0.00127754	0	0	0	0.0346524	0	0	0	0	0	0.0422291	0	0.135036	0.126316	0.182951	0	0.0149983	0.0148864	0.0252558	0	0.0202763	0.0200721	0.0338054	0	0.11476	0.10842	0.153789	0	0.138118	0.129004	0	0.16116	0.148845	0.208024	0	0.0169363	0.0167937	0.0281991	0	0.0256053	0.0252803	0.041439	0	0.135555	0.126769	0.175158	0	0.171166	0.157318	0	0.0878571	1	1	0	0.00959421	1	1	0	0.0145661	1	1	0	0.0732909	1	1	0	0.0976586	1
ENSG00000258724	NA	NA	1	1	All	0	0.233963	1	1	0	0	0	0.000758046	0	0.00412926	0	0.000519266	0	0	0	0	0	0.0146197	0	0	0	0.00100369	0	0.000176	0	0.00627224	0	0.0015467	0	0.0068446	0	0.000264236	0	0.000370679	0	5.72372e-05	0	0	0	0.0330903	0	0.00658148	0	0.0002375	0	0.00941536	0	0.00757849	0	0.0578554	0	0.00674997	0	0.00252715	0	0.0597168	0	0.0136484	0	0.0131534	1	1	0	0	0	4.73821e-05	0	0.000538581	0	2.07732e-05	0	0	0	0	0	0	0	0	0	0	0	0	0	0	0	0	0	0	0	0	0	0	0	0	0	0	0	0.0021351	0	0.000103205	0	0.0002375	0	0.000983181	0	0	0	0.00908766	0	0	0	0	0	0	0	0	0	0.025419	1	1	0	0	0	0.000331607	0	0.00152587	0	0.000186895	0	0	0	0	0	0	0	0	0	0	0	0	0	0	0	0	0	0	0	0	0	0	0	0	0	0	0	0.00878158	0	0.00123817	0	0.0002375	0	0.00292024	0	0	0	0.0101972	0	0	0	0	0	0	0	0	0	0.208544	1	1	0	0	0	0.000426439	0	0.0026034	0	0.00033237	0	0	0	0	0	0.0146197	0	0	0	0.00100369	0	0.000176	0	0.00627224	0	0.0015467	0	0.0068446	0	0.000264236	0	0.000370679	0	5.72372e-05	0	0	0	0.0243087	0	0.00534332	0	0	0	0.00649512	0	0.00757849	0	0.0476583	0	0.00674997	0	0.00252715	0	0.0597168	0	0.0136484	1	0.917351	0.600424	0	0.0218072	0	0.0515991	0	0.0166991	0	0.00168263	0	0.00111111	0	0.00576019	0	0.0146197	0	0.000192901	0	0	0	0.000176	0	0.00180893	0	0.000386675	0	0.0364485	0	0.00237812	0	0.000370679	0	0.000515135	0	0.00109482	0	0.0939805	0	0.00679255	0	0.0002375	0	0.013707	0	0.0168911	0	0.142369	1	0.0361433	0	0.177712	0	0.272866	0	0.213692	0.192403	0.240456	0	0.0124416	0.0123645	0.0223292	0	0.0209145	0.0206973	0.0345298	0	0.192778	0.175335	0.214266	1	1.03145	0.27581	0	0.242659	0.215461	0.267421	0	0.014369	0.0142663	0.0253731	0	0.0294823	0.0290519	0.045492	0	0.213176	0.191986	0.234162	1	1.14264	0.31655	0	0.146364	1	1	0	0.00880182	1	1	0	0.0175409	1	1	0	0.128823	1	1	1	0.734689	0.520345
ENSG00000170581	STAT2	Discordant	1	1	All	0	0.0910242	1	1	0	0	0	0.00946855	0	0.000538581	0	0	0	0	0	0	0	0.000781247	0	0	0	0	0	0	0	0.00212918	0	0	0	0.000137638	0	0	0	0.000370679	0	0.00228452	0	0.000119209	0	0.0183735	0	0.000928811	0	0	0	0.00206529	0	0.0209563	0	0.0113308	0	0	0	0	0	0	0	0.0215399	0	0.0131556	1	1	0	0	0	0	0	0	0	0	0	0	0	0	0	0	0	0	0	0	0	0	0	0	0	0	0	0	0	0	0	0.000370679	0	0	0	0	0	0.00142826	0	2.58012e-05	0	0	0	0	0	0	0	0.0113308	0	0	0	0	0	0	0	0	0	0.0159248	1	1	0	0	0	0	0	0	0	0	0	0	0	0	0	0	0	0	0	0	0	0	0	0	0	0	0	0	0	0	0	0.000370679	0	0	0	0	0	0.00393952	0	0.00028378	0	0	0	0	0	0	0	0.0113308	0	0	0	0	0	0	0	0	0	0.0750994	1	1	0	0	0	0.00946855	0	0.000538581	0	0	0	0	0	0	0	0.000781247	0	0	0	0	0	0	0	0.00212918	0	0	0	0.000137638	0	0	0	0	0	0.00228452	0	0.000119209	0	0.014434	0	0.000645031	0	0	0	0.00206529	0	0.0209563	0	0	0	0	0	0	0	0	0	0.0215399	1	1.30854	0.729785	0	0.00689748	0	0.0196876	0	0.0509853	0	0.00531793	0	0	0	0.0350632	0	0.00175781	0	0	0	0.00100369	0	0.000176	0	0.0197662	0	0	0	0.0111487	0	0.00237812	0	0.00926697	0	0.00993497	0	0.00298023	0	0.402263	0	0.0184289	0	0	0	0.0313476	0	0	0	0.238729	0	0	0	0.0246677	1	0.416735	0	0.0821558	0.0788716	0.142201	0	0.0123712	0.012295	0.0222491	0	0.0144482	0.0143443	0.0269231	0	0.0677076	0.0654663	0.114551	1	1.29195	0.370323	0	0.0995292	0.0947364	0.16308	0	0.0172609	0.0171127	0.0285711	0	0.0201645	0.0199626	0.0353015	0	0.0793646	0.0762969	0.129719	1	1.57111	0.465686	0	0.0599061	1	1	0	0.00895899	1	1	0	0.0109329	1	1	0	0.0489732	1	1	1	0.920374	0.60163
ENSG00000267680	ZNF224	Discordant	1	1	All	0	0.0516328	1	1	0	0	0	0	0	0.000228138	0	0	0	0	0	0	0	0	0	0	0	0	0	0.000176	0	0	0	0	0	0	0	0	0	0	0	0	0	0	0	0.00185441	0	0	0	0	0	0.000660084	0	0	0	0.0228816	0	0	0	0.013056	0	0.0127766	0	0	0	0.0141431	1	1	0	0	0	0	0	0	0	0	0	0	0	0	0	0	0	0	0	0	0	0	0	0	0	0	0	0	0	0	0	0	0	0	0	0	0	0.00108712	0	0	0	0	0	0	0	0	0	0	0	0	0	0.013056	0	0	0	0	0	0.0143888	1	1	0	0	0	0	0	0	0	0	0	0	0	0	0	0	0	0	0	0	0	0	0	0	0	0	0	0	0	0	0	0	0	0	0	0	0	0.00133276	0	0	0	0	0	0	0	0	0	0	0	0	0	0.013056	0	0	0	0	0	0.0372441	1	1	0	0	0	0	0	0.000228138	0	0	0	0	0	0	0	0	0	0	0	0	0	0.000176	0	0	0	0	0	0	0	0	0	0	0	0	0	0	0	0.000521652	0	0	0	0	0	0.000660084	0	0	0	0.0228816	0	0	0	0	0	0.0127766	0	0	0	0.104113	1	0	0.000445898	0	0.000426439	0	0.0106836	0	0.000839522	0	0	0	0.00762353	0	0	0	0.000192901	0	0	0	0	0	0.0129611	0	0	0	0.00492699	0	0.00422777	0	0	0	0	0	0	0	0.0226425	0	0.000232211	0	0	0	0.0039315	0	0	0	0.0217369	0	0	0	0.000465303	0	0.0127766	0	0.050895	0.0496216	0.114393	0	0.0139612	0.0138642	0.0240995	0	0.0141898	0.0140896	0.026603	0	0.0367053	0.0360398	0.0851544	0	0.117863	0.111182	0	0.0522083	0.0508689	0.120743	0	0.0142126	0.0141121	0.0252026	0	0.0144635	0.0143594	0.0283647	0	0.0377448	0.0370414	0.0906777	0	0.140016	0.130656	0	0.021298	1	1	0	0.00380745	1	1	0	0.00395026	1	1	0	0.0173477	1	1	0	0.0830612	1
ENSG00000145826	LECT2	NA	1	1	All	0	0.0460563	1	1	0	0.000445898	0	0.000426394	0	0.00476565	0	2.07732e-05	0	0	0	0.00159264	0	0.000195312	0	0.000769819	0	0	0	0.002172	0	0.0104088	0	0	0	0.00123875	0	0	0	0.000370679	0	0	0	0	0	0.00386445	0	0.000645031	0	0	0	0.00010775	0	0	0	0	0	0.00973502	0	0	0	0	0	0.00929734	0	0.015432	1	1	0	0.000445898	0	4.73821e-05	0	0.00364853	0	2.07732e-05	0	0	0	0.000677835	0	0	0	0.000192901	0	0	0	0.002172	0	0.00822666	0	0	0	0	0	0	0	0	0	0	0	0	0	0	0	0	0	0	0	0	0	0	0	0	0	0	0	0	0	0	0	0	0	0.0179649	1	1	0	0.000445898	0	0.000236866	0	0.00397666	0	2.07732e-05	0	0	0	0.000914804	0	0	0	0.000576918	0	0	0	0.002172	0	0.00962096	0	0	0	0	0	0	0	0	0	0	0	0	0	0	0	0	0	0	0	0	0	0	0	0	0	0	0	0	0	0	0	0	0	0.0280914	1	1	0	0	0	0.000189528	0	0.000788991	0	0	0	0	0	0.000677835	0	0.000195312	0	0.000192901	0	0	0	0	0	0.000787802	0	0	0	0.00123875	0	0	0	0.000370679	0	0	0	0	0	0.00386445	0	0.000645031	0	0	0	0.00010775	0	0	0	0	0	0.00973502	0	0	0	0	0	0.00929734	0	0.14197	1	0	0	0	4.73821e-05	0	0.00261326	0	0	0	0	0	0	0	0	0	0	0	0	0	0.004688	0	0	0	0.000386675	0	0	0	0.000264236	0	0	0	0	0	0.000119209	0	0.00246332	0	0	0	0	0	0.00269375	0	0	0	0.0543757	0	0	0	0	0	0.0743187	0	0.0399304	0.0391437	0.103456	0	0.0116015	0.0115345	0.0213059	0	0.013252	0.0131646	0.0253878	0	0.0266784	0.0263257	0.0736536	0	0.131942	0.123608	0	0.0589466	0.0572429	0.127397	0	0.0192385	0.0190546	0.0307423	0	0.0272158	0.0268488	0.0431615	0	0.0317308	0.0312326	0.0837716	0	0.148131	0.137682	0	0.032072	1	1	0	0.00816002	1	1	0	0.00994996	1	1	0	0.022122	1	1	0	0.0959011	1
ENSG00000108852	MPP2	NA	1	1	All	0	0.17762	1	1	0	0	0	0.000426439	0	0.00260332	0	0.000747755	0	0	0	0	0	0	0	0	0	0	0	0	0	0	0	0	0	0.000137638	0	0.000264236	0	0	0	0.00123753	0	0	0	0.0232049	0	0.00126422	0	0	0	0.00918443	0	0	0	0.0340981	0	0.0127201	0	0.004589	0	0.0682695	0	0.018873	0	0.0138128	1	1	0	0	0	0	0	0.000228138	0	2.07732e-05	0	0	0	0	0	0	0	0	0	0	0	0	0	0	0	0	0	0	0	0	0	0	0	0	0	0	0	0.00130571	0	2.58012e-05	0	0	0	0	0	0	0	0.0081904	0	0	0	0	0	0	0	0.00404195	0	0.0191138	1	1	0	0	0	0	0	0.000639584	0	0.000228426	0	0	0	0	0	0	0	0	0	0	0	0	0	0	0	0	0	0	0	0	0	0	0	0	0	0	0	0.00454405	0	0.000335376	0	0	0	0	0	0	0	0.00885851	0	0	0	0	0	0	0	0.00450784	0	0.158506	1	1	0	0	0	0.000426439	0	0.00196374	0	0.000519329	0	0	0	0	0	0	0	0	0	0	0	0	0	0	0	0	0	0.000137638	0	0.000264236	0	0	0	0.00123753	0	0	0	0.0186609	0	0.000928844	0	0	0	0.00918443	0	0	0	0.0252396	0	0.0127201	0	0.004589	0	0.0682695	0	0.0143652	0	0.71792	1	0	0.00713436	0	0.0515991	0	0.0326806	0	0.00168263	0	0	0	0.010968	0	0.0109221	0	0.000192901	0	0	0	0.001584	0	0.000468447	0	0.000386675	0	0.0111487	0	0.00660589	0	0.00148272	0	0.0276791	0	0.000476837	0	0.102074	0	0.00604432	0	0	0	0.0251152	0	0	0	0.0845278	0	0.0269282	0	0	0	0.308219	0	0.170711	0.156935	0.209216	0	0.0137116	0.0136181	0.0238051	0	0.0180306	0.0178691	0.0311686	0	0.152681	0.141596	0.18322	0	0.708111	0.507426	0	0.194097	0.176422	0.232609	0	0.0140552	0.0139569	0.0249934	0	0.0217435	0.0215088	0.0370992	0	0.172353	0.158318	0.203384	0	0.828957	0.563495	0	0.114936	1	1	0	0.00770805	1	1	0	0.0113051	1	1	0	0.103631	1	1	0	0.491032	1
ENSG00000242247	ARFGAP3	NA	1	1	All	0	0.30061	1	1	0	0.000445898	0	0.00397772	0	0.0115975	0	8.30926e-05	0	0	0	0	0	0.000781247	0	0	0	0	0	0.000176	0	0.00421524	0	0.00966686	0	0.00344096	0	0.00105694	0	0.00333611	0	0.00241782	0	0	0	0.0576625	0	0.00504918	0	0	0	0.0190366	0	0.0142674	0	0.143235	0	0	0	0.000465303	0	0	0	0.0196985	0	0.0173462	1	1	0	0.000445898	0	0.00113717	0	0.00240774	0	8.30926e-05	0	0	0	0	0	0	0	0	0	0	0	0	0	0.000117112	0	0	0	0	0	0	0	0	0	0	0	0	0	0.00976632	0	0.000645031	0	0	0	0.00274383	0	0	0	0	0	0	0	0	0	0	0	0	0	0.0433163	1	1	0	0.000445898	0	0.00227218	0	0.00339083	0	8.30926e-05	0	0	0	0	0	0	0	0	0	0	0	0	0	0.00128744	0	0	0	0	0	0	0	0	0	0	0	0	0	0.0266138	0	0.00244996	0	0	0	0.00677309	0	0	0	0	0	0	0	0	0	0	0	0	0	0.257294	1	1	0	0	0	0.00170553	0	0.00820668	0	0	0	0	0	0	0	0.000781247	0	0	0	0	0	0.000176	0	0.0029278	0	0.00966686	0	0.00344096	0	0.00105694	0	0.00333611	0	0.00241782	0	0	0	0.0310487	0	0.00259922	0	0	0	0.0122635	0	0.0142674	0	0.143235	0	0	0	0.000465303	0	0	0	0.0196985	1	0.71095	0.508823	0	0.00178359	0	0.00833431	0	0.0193637	0	0.00207732	0	0	0	0	0	0.00488279	0	0	0	0	0	0	0	0.00421603	0	0	0	0.00220222	0	0.000264236	0	0	0	0	0	0	0	0.181218	0	0.015649	0	0	0	0.0119686	0	0	1	0.0787243	0	0	0	0.0057293	0	0.374537	0	0.272065	0.238195	0.281309	0	0.014903	0.0147925	0.0251436	0	0.0336631	0.0331028	0.0476968	0	0.238402	0.212114	0.246692	1	0.736475	0.168578	0	0.314584	0.269907	0.315831	0	0.0194848	0.0192962	0.0310704	0	0.0476917	0.0465723	0.0631071	0	0.266892	0.234244	0.272084	2	0.814997	0.0496032	0	0.183593	1	1	0	0.01362	1	1	0	0.0313499	1	1	0	0.152244	1	1	0	0.499754	1
ENSG00000243729	OR5V1	NA	1	1	All	0	0.0454609	1	1	0	0	0	0	0	0	0	0	0	0	0	0	0	0	0	0	0	0	0	0	0	0	0	0	0	0	0	0	0	0	0	0	0	0	0	0.0450926	0	0	0	0	0	0.00036823	0	0	0	0	0	0	0	0	0	0	0	0	0	0.0292816	1	1	0	0	0	0	0	0	0	0	0	0	0	0	0	0	0	0	0	0	0	0	0	0	0	0	0	0	0	0	0	0	0	0	0	0	0	0.0292816	0	0	0	0	0	0	0	0	0	0	0	0	0	0	0	0	0	0	0	0.029941	1	1	0	0	0	0	0	0	0	0	0	0	0	0	0	0	0	0	0	0	0	0	0	0	0	0	0	0	0	0	0	0	0	0	0	0	0	0.029941	0	0	0	0	0	0	0	0	0	0	0	0	0	0	0	0	0	0	0	0.0155198	1	1	0	0	0	0	0	0	0	0	0	0	0	0	0	0	0	0	0	0	0	0	0	0	0	0	0	0	0	0	0	0	0	0	0	0	0	0.0151516	0	0	0	0	0	0.00036823	0	0	0	0	0	0	0	0	0	0	0	0	0	0.387757	1	0	0	0	0.00113717	0	0	0	0	0	0	0	0	0	0	0	0	0	0	0	0	0	0.00145849	0	0	0	0.00328373	0	0	0	0	0	0	0	0	0	0.0615881	0	0.000153695	0	0	0	0.000431	0	0	0	0.0373418	0	0	0	0.009248	0	0.273115	0	0.0452506	0.0442421	0.108301	0	0.029252	0.0288283	0.0402426	0	0.0298817	0.0294397	0.0439975	0	0.0153689	0.0152514	0.0569676	0	0.439387	0.355568	0	0.0471646	0.0460696	0.116168	0	0.030217	0.0297651	0.042132	0	0.0308886	0.0304164	0.0469195	0	0.016276	0.0161443	0.0622243	0	0.425467	0.346535	0	0.0291071	1	1	0	0.0182167	1	1	0	0.0185831	1	1	0	0.010524	1	1	0	0.285539	1
ENSG00000163125	RPRD2	NA	1	1	All	0	0.0749991	1	1	0	0.000445898	0	0	0	0	0	0.000399131	0	0	0	0	0	0	0	0	0	0	0	0	0	0	0	0	0	0	0	0	0	0	0	0.00140889	0	0	0	0.00553415	0	0.000246819	0	0	0	0.00010775	0	0	0	0.0117794	0	0	0	0	0	0.0436955	0	0.0113815	0	0.013254	1	1	0	0	0	0	0	0	0	0	0	0	0	0	0	0	0	0	0	0	0	0	0	0	0	0	0	0	0	0	0	0	0	0	0	0	0	0.00147451	0	0	0	0	0	0	0	0	0	0.0117794	0	0	0	0	0	0	0	0	0	0.0135168	1	1	0	0	0	0	0	0	0	0	0	0	0	0	0	0	0	0	0	0	0	0	0	0	0	0	0	0	0	0	0	0	0	0	0	0	0	0.00173734	0	0	0	0	0	0	0	0	0	0.0117794	0	0	0	0	0	0	0	0	0	0.0614823	1	1	0	0.000445898	0	0	0	0	0	0.000399131	0	0	0	0	0	0	0	0	0	0	0	0	0	0	0	0	0	0	0	0	0	0	0	0.00140889	0	0	0	0.00379681	0	0.000246819	0	0	0	0.00010775	0	0	0	0	0	0	0	0	0	0.0436955	0	0.0113815	7	4.65724	0.189607	0	0.0111474	0	0.0876095	0	0.0948954	0	0.0134971	0	0	0	0.0341326	0	0.0202665	0	0.000192901	0	0.00100369	0	0.002816	0	0.0322616	0	0.0015467	0	0.0166543	0	0.0264236	0	0.00593086	0	0.0318158	1	0.00429153	1	2.49647	0	0.291091	0	0.0038	0	0.164233	0	0.0209563	0	0.325783	0	0.00674997	1	0.256107	4	0.707559	0	0.0739289	0.0712623	0.134956	0	0.013185	0.0130985	0.0232195	0	0.0133992	0.0133098	0.0255718	0	0.0605297	0.0587342	0.108162	7	4.44003	0.0817298	0	0.0723638	0.0698076	0.139819	0	0.0132661	0.0131785	0.0240666	0	0.0135378	0.0134466	0.0272114	0	0.058826	0.0571292	0.111349	8	5.40646	0.0978738	0	0.0454619	1	1	0	0.0077431	1	1	0	0.00792617	1	1	0	0.0375357	1	1	6	3.19278	0.104587
ENSG00000118242	MREG	NA	1	1	All	0	0.210672	1	1	0	0	0	0.00118446	0	0	0	0.00301368	0	0	0	0	0	0	0	0	0	0	0	0	0	0	0	0	0	0.000550554	0	0	0	0	0	0.0112185	0	0.000119209	0	0.00780356	0	0.0004128	0	0	0	0.000660076	0	0.0443674	0	0.0267402	0	0.020976	0	0	0	0.0734515	0	0.0201743	0	0.0143654	1	1	0	0	0	4.73821e-05	0	0	0	0	0	0	0	0	0	0	0	0	0	0	0	0	0	0	0	0	0	0	0	0	0	0	0	0	0	0	0	0.000611898	0	2.58012e-05	0	0	0	0.000303142	0	0	0	0	0	0	0	0	0	0.0133772	0	0	0	0.0158549	1	1	0	0	0	0.000426349	0	0	0	0	0	0	0	0	0	0	0	0	0	0	0	0	0	0	0	0	0	0	0	0	0	0	0	0	0	0	0	0.00120199	0	0.000180589	0	0	0	0.000356934	0	0	0	0	0	0	0	0	0	0.013689	0	0	0	0.194817	1	1	0	0	0	0.000758114	0	0	0	0.00301368	0	0	0	0	0	0	0	0	0	0	0	0	0	0	0	0	0	0.000550554	0	0	0	0	0	0.0112185	0	0.000119209	0	0.00660157	0	0.000232211	0	0	0	0.000303142	0	0.0443674	0	0.0267402	0	0.020976	0	0	0	0.0597624	0	0.0201743	2	0.603876	0.123179	0	0.00401308	1	0.194077	0	0.00364853	0	0.00184408	0	0	0	0.00274481	0	0.0202665	1	0.00173611	0	0	0	0	0	0.000468447	0	0	0	0	0	0	0	0	0	0	0	0.000476837	0	0.00679848	0	0.00047903	0	0	0	0.00107082	0	0.0443674	0	0.0873104	0	0	0	0.00252715	0	0.232047	0	0.199737	0.181054	0.230214	0	0.0134135	0.0133239	0.0234782	0	0.0145698	0.0144642	0.0270698	0	0.185167	0.169035	0.20835	2	0.728214	0.0376638	0	0.213866	0.192543	0.247138	0	0.0120227	0.0119507	0.0225465	0	0.0137036	0.0136101	0.027413	0	0.200162	0.181402	0.224673	2	0.816607	0.0498401	0	0.141941	1	1	0	0.010425	1	1	0	0.0114738	1	1	0	0.130468	1	1	2	0.490167	0.0872369
ENSG00000181264	TMEM136	NA	1	1	All	0	0.226495	1	1	0	0	0	0.00170576	0	0.0259861	0	0.00184404	0	0.00444444	0	0.0304491	0	0	0	0.000192901	0	0	0	0.000176	0	0	0	0	0	0.0111367	0	0	0	0.000370679	0	0.000942454	0	0.000476837	0	0.0656491	0	0.00151104	0	0.0002375	0	0.00252317	0	0.0176118	0	0.020191	0	0	0	0.00252715	0	0.0248709	0	0.0136484	0	0.0152994	1	1	0	0	0	0	0	0	0	0.000399131	0	0.00444444	0	0	0	0	0	0	0	0	0	0	0	0	0	0	0	0.00880886	0	0	0	0.000370679	0	0	0	0	0	0.000882269	0	2.58012e-05	0	0	0	0.00036823	0	0	0	0	0	0	0	0	0	0	0	0	0	0.0247419	1	1	0	0	0	0	0	0	0	0.000522863	0	0.00444444	0	0	0	0	0	0	0	0	0	0	0	0	0	0	0	0.010999	0	0	0	0.000370679	0	0	0	0	0	0.00727035	0	0.000335376	0	0	0	0.000799171	0	0	0	0	0	0	0	0	0	0	0	0	0	0.201753	1	1	0	0	0	0.00170576	0	0.0259861	0	0.00132117	0	0	0	0.0304491	0	0	0	0.000192901	0	0	0	0.000176	0	0	0	0	0	0.000137638	0	0	0	0	0	0.000942454	0	0.000476837	0	0.0583788	0	0.00117566	0	0.0002375	0	0.001724	0	0.0176118	0	0.020191	0	0	0	0.00252715	0	0.0248709	0	0.0136484	1	0.074508	0.0718	0	0	1	0.00928689	0	0.00372405	0	0	0	0	0	0.00271009	0	0	0	0	0	0	0	0	0	0.000787802	0	0	0	0.000137638	0	0	0	0	0	0	0	0	0	0.007505	0	0.000103205	0	0	0	0.00101473	0	0	0	0.0412669	0	0	0	0	0	0.00797177	0	0.202675	0.183456	0.232459	0	0.0135668	0.0134752	0.0236562	0	0.0210244	0.020805	0.0346531	0	0.181651	0.166107	0.205847	1	0.0721284	0.00247949	0	0.249159	0.220544	0.271799	0	0.0163034	0.0161712	0.0275327	0	0.0274465	0.0270733	0.0433865	0	0.221713	0.198855	0.240238	1	0.0829935	0.00325921	0	0.155551	1	1	0	0.0106782	1	1	0	0.0171976	1	1	0	0.138353	1	1	0	0.0512772	1
ENSG00000019991	HGF	NA	1	1	All	0	0.276344	1	1	0	0	0	0.000426394	0	0.00463246	0	0.00033237	0	0	0	0.00235475	0	0.000195312	0	0	0	0.0061849	0	0	0	0.00105369	0	0.000386675	0	0.000820232	0	0.000264236	0	0	0	0.00382819	0	0.00190735	0	0.099972	0	0.00864748	0	0.0002375	0	0.0118055	0	0	0	0.0400312	0	0	0	0.009248	0	0.0799734	0	0.00404195	0	0.015312	1	1	0	0	0	4.73821e-05	0	0.000415089	0	0	0	0	0	0	0	0	0	0	0	0	0	0	0	0.000117112	0	0	0	0.000820232	0	0	0	0	0	0.000352309	0	0	0	0.000182674	0	0	0	0	0	0	0	0	0	0	0	0	0	0	0	0.0133772	0	0	0	0.0211184	1	1	0	0	0	0.000236866	0	0.000908404	0	0	0	0	0	0	0	0	0	0	0	0	0	0	0	0.000585245	0	0	0	0.000820232	0	0	0	0	0	0.000923642	0	0	0	0.00333124	0	0	0	0	0	0	0	0	0	0	0	0	0	0	0	0.0143127	0	0	0	0.255225	1	1	0	0	0	0.000189528	0	0.00372405	0	0.00033237	0	0	0	0.00235475	0	0.000195312	0	0	0	0.0061849	0	0	0	0.000468447	0	0.000386675	0	0	0	0.000264236	0	0	0	0.00290455	0	0.00190735	0	0.0966408	0	0.00864748	0	0.0002375	0	0.0118055	0	0	0	0.0400312	0	0	0	0.009248	0	0.0656607	0	0.00404195	2	1.07698	0.292535	0	0.000445898	0	0.0121298	0	0.0375186	0	0.00132948	0	0	0	0.0437818	0	0.00957028	0	0.000771605	0	0.0061849	0	0.002816	0	0.00421603	0	0.00966686	0	0.0115028	0	0.00237812	0	0	0	0	0	0.000119209	2	0.541836	0	0.0354912	0	0.0002375	0	0.0361551	0	0.00757849	0	0.166373	0	0.0159203	0	0.0111092	0	0.119852	0	0.233202	0.208006	0.254649	0	0.0146199	0.0145135	0.0248431	0	0.0194852	0.0192965	0.0328878	0	0.213717	0.192423	0.228914	2	0.953	0.0718625	0	0.295982	0.256199	0.303905	0	0.0147765	0.0146678	0.0258271	0	0.0210295	0.0208099	0.0363189	0	0.274953	0.240392	0.277575	2	1.20593	0.121802	0	0.180383	1	1	0	0.00971455	1	1	0	0.0136765	1	1	0	0.166707	1	1	2	0.724623	0.164408
ENSG00000140511	HAPLN3	NA	1	1	All	0	0.576716	1	1	0	0.000445898	0	0.00492533	0	0.00596536	0	0.00207732	0	0	0	0.0437818	0	0.00175781	0	0	0	0.00100369	0	0.0142972	0	0.00187379	0	0.0034763	0	0.0166524	0	0.00105694	0	0.00148272	0	0.0228949	0	0.00107288	0	0.088569	0	0.00225153	0	0.00095	0	0.0230338	0	0	0	0.199953	0	0.0186902	0	0.00779115	0	0.0994941	0	0.0132189	0	0.0281457	1	1	0	0	0	0.000284405	0	0	0	0	0	0	0	0	0	0	0	0	0	0	0	0.002172	0	0	0	0.000386675	0	0.000137638	0	0	0	0	0	0	0	0	0	0.00028137	0	0	0	0	0	0.000782538	0	0	0	0.0108822	0	0	0	0	0	0	0	0.0132189	0	0.0468251	1	1	0	0	0	0.000946811	0	0	0	0	0	0	0	0	0	0	0	0	0	0	0	0.00354525	0	0	0	0.0019296	0	0.00288853	0	0	0	0	0	0	0	0	0	0.00653542	0	0	0	0	0	0.00379437	0	0	0	0.0139662	0	0	0	0	0	0	0	0.0132189	0	0.529891	1	1	0	0.000445898	0	0.00397852	0	0.00596536	0	0.00207732	0	0	0	0.0437818	0	0.00175781	0	0	0	0.00100369	0	0.010752	0	0.00187379	0	0.0015467	0	0.0137638	0	0.00105694	0	0.00148272	0	0.0228949	0	0.00107288	0	0.0820336	0	0.00225153	0	0.00095	0	0.0192394	0	0	0	0.185987	0	0.0186902	0	0.00779115	0	0.0994941	0	0	1	0.884887	0.587239	0	0.00178359	0	0.0560483	0	0.00861058	0	0.00299133	0	0	0	0.00235475	0	0.00488279	0	0.000192901	0	0.00401476	0	0.010752	0	0.0029278	0	0	0	0.00495499	0	0	0	0.00333611	0	0.0165416	0	0.000119209	0	0.160487	0	0.0213733	0	0.00095	0	0.0206483	0	0.071731	0	0.187504	0	0.107973	0	0	1	0.19471	0	0.51367	0.401704	0.426754	0	0.0234612	0.0231882	0.0345979	0	0.0376381	0.0369385	0.0514554	0	0.476031	0.378756	0.39861	1	0.860637	0.213151	0	0.642523	0.474036	0.498821	0	0.029018	0.028601	0.0409337	0	0.0526467	0.0512849	0.0677487	0	0.589876	0.445604	0.465413	1	1.06586	0.288453	0	0.378952	1	1	0	0.0210711	1	1	0	0.0336859	1	1	0	0.345266	1	1	1	0.636976	0.471111
ENSG00000166452	AKIP1	NA	1	1	All	0	0.0474485	1	1	0	0	0	0.000426349	0	0.000912412	0	2.07732e-05	0	0	0	0.000118864	0	0	0	0	0	0	0	0.000176	0	0	0	0	0	0.000137638	0	0	0	0.000370679	0	5.72372e-05	0	0	0	0.00376248	0	0.000999363	0	0	0	0.000983159	0	0	0	0.0237784	0	0.0157051	0	0	0	0	0	0	0	0.0130347	1	1	0	0	0	0.000189528	0	0	0	0	0	0	0	0.000118864	0	0	0	0	0	0	0	0	0	0	0	0	0	0	0	0	0	0	0	0	0	0	0	0.00050026	0	0.000281588	0	0	0	0.00016504	0	0	0	0.0117794	0	0	0	0	0	0	0	0	0	0.0145394	1	1	0	0	0	0.000378967	0	0	0	0	0	0	0	0.000118864	0	0	0	0	0	0	0	0	0	0	0	0	0	0	0	0	0	0	0	0	0	0	0	0.00133146	0	0.000384649	0	0	0	0.000326528	0	0	0	0.0119989	0	0	0	0	0	0	0	0	0	0.0329091	1	1	0	0	0	4.73821e-05	0	0.000912412	0	2.07732e-05	0	0	0	0	0	0	0	0	0	0	0	0.000176	0	0	0	0	0	0.000137638	0	0	0	0.000370679	0	5.72372e-05	0	0	0	0.00243102	0	0.000614714	0	0	0	0.000656631	0	0	0	0.0117794	0	0.0157051	0	0	0	0	0	0	0	0.0494375	1	0	0	0	0.0189528	0	0	0	0	0	0	0	0.000475454	0	0.000781247	0	0	0	0	0	0	0	0.000787802	0	0.000386675	0	0.00123875	0	0	0	0.000370679	0	0	0	0	0	0.00104464	0	0	0	0	0	0.000656631	0	0	0	0	0	0.0157051	0	0.000465303	0	0.00857237	0	0.0446482	0.0436661	0.107671	0	0.0123498	0.0122739	0.0222266	0	0.0135083	0.0134175	0.0257196	0	0.0311399	0.03066	0.0789132	0	0.0563864	0.0548262	0	0.0493507	0.0481528	0.118251	0	0.0135453	0.013454	0.0244122	0	0.0151831	0.0150684	0.0292586	0	0.0341676	0.0335905	0.0865421	0	0.0620501	0.0601642	0	0.0358521	1	1	0	0.00828764	1	1	0	0.00933035	1	1	0	0.0265218	1	1	0	0.0418508	1
ENSG00000120907	ADRA1A	NA	1	1	All	0	0.318074	1	1	0	0	0	0.000189506	0	0.00196374	0	8.30769e-05	0	0	0	0.00159264	0	0.00273436	0	0	0	0	0	0.00468731	0	0.00583037	0	0	0	0.00123799	0	0.000264236	0	0	0	0.000818885	0	0	0	0.0489511	0	0.016975	0	0.0002375	0	0.010127	0	0	0	0.120717	0	0.0157051	0	0	0	0.0728472	0	0.0131119	0	0.0200889	1	1	0	0	0	4.73821e-05	0	0	0	2.07732e-05	0	0	0	0.000677835	0	0	0	0	0	0	0	0.002172	0	0	0	0	0	0.000550554	0	0	0	0	0	0.000352309	0	0	0	0.0076251	0	0.00617883	0	0	0	0.000383917	0	0	0	0	0	0	0	0	0	0	0	0.0020802	0	0.0427116	1	1	0	0	0	0.000142124	0	0	0	6.23037e-05	0	0	0	0.000914804	0	0	0	0	0	0	0	0.00251531	0	0	0	0	0	0.00110036	0	0	0	0	0	0.000466576	0	0	0	0.0208868	0	0.0118399	0	0	0	0.00199858	0	0	0	0	0	0	0	0	0	0	0	0.00278481	0	0.275362	1	1	0	0	0	4.73821e-05	0	0.00196374	0	2.07732e-05	0	0	0	0.000677835	0	0.00273436	0	0	0	0	0	0.002172	0	0.00583037	0	0	0	0.000137638	0	0.000264236	0	0	0	0.000352309	0	0	0	0.0280643	0	0.00513505	0	0.0002375	0	0.00812847	0	0	0	0.120717	0	0.0157051	0	0	0	0.0728472	0	0.0103271	3	1.28754	0.140027	0	0.0218072	0	0.164937	0	0.056956	0	0.00168263	0	0	0	0.0237827	0	0.045566	0	0	0	0.00401476	0	0.002172	0	0.0335012	0	0	0	0.000550554	0	0.00422777	0	0	0	0.000352309	0	0.00242615	0	0.355183	0	0.0330876	0	0	0	0.0378529	0	0	3	0.346814	0	0.0157051	0	0.0293524	0	0.107564	0	0.292465	0.253579	0.295064	0	0.0148624	0.0147525	0.0250958	0	0.0293969	0.028969	0.043521	0	0.263068	0.231311	0.264247	3	1.17093	0.0313025	0	0.327768	0.27947	0.324638	0	0.0214239	0.021196	0.0332762	0	0.0472005	0.0461039	0.0626376	0	0.280567	0.244645	0.2813	3	1.38816	0.0523988	0	0.219738	1	1	0	0.0154776	1	1	0	0.0313733	1	1	0	0.188365	1	1	3	0.865435	0.0572867
ENSG00000086232	EIF2AK1	NA	1	1	All	0	0.0411084	1	1	0	0	0	0.00113713	0	0.00149194	0	2.07732e-05	0	0	0	0.00636608	0	0	0	0	0	0	0	0	0	0	0	0.000386675	0	0.000137638	0	0.00169895	0	0	0	0	0	0	0	0.00798945	0	0.00041276	0	0	0	0	0	0	0	0.00723153	0	0.00674997	0	0	0	0.00677057	0	0.000714919	0	0.0173407	1	1	0	0	0	0.000284405	0	0.000415089	0	0	0	0	0	0.00636608	0	0	0	0	0	0	0	0	0	0	0	0	0	0	0	0	0	0	0	0	0	0	0	0.00257798	0	0.000232211	0	0	0	0	0	0	0	0	0	0.00674997	0	0	0	0	0	0.000714919	0	0.0204992	1	1	0	0	0	0.000473664	0	0.000579527	0	0	0	0	0	0.00636608	0	0	0	0	0	0	0	0	0	0	0	0	0	0	0	0	0	0	0	0	0	0	0	0.00522811	0	0.000386959	0	0	0	0	0	0	0	0	0	0.00674997	0	0	0	0	0	0.000714919	0	0.0206092	1	1	0	0	0	0.000663462	0	0.000912412	0	2.07732e-05	0	0	0	0	0	0	0	0	0	0	0	0	0	0	0	0.000386675	0	0.000137638	0	0.00169895	0	0	0	0	0	0	0	0.00276134	0	2.58012e-05	0	0	0	0	0	0	0	0.00723153	0	0	0	0	0	0.00677057	0	0	1	1.18327	0.693724	0	0.000445898	0	0.0159087	0	0.0182404	0	0.00299133	0	0.0066358	0	0.00636608	0	0.00468461	0	0	0	0.00100369	0	0.000176	0	0.00573848	0	0.0015467	0	0.00220222	0	0.00392225	0	0.000370679	0	0.00486647	0	0.000476837	0	0.22969	0	0.00580528	0	0.0002375	0	0.0299357	0	0	0	0.102207	0	0	0	0.0478566	1	0.69196	0	0.0383887	0.0376612	0.102015	0	0.0158951	0.0157694	0.0261862	0	0.0184431	0.018274	0.031641	0	0.0199456	0.019748	0.0647348	1	1.26961	0.362372	0	0.0414032	0.0405578	0.111403	0	0.0176757	0.0175204	0.0290439	0	0.0209744	0.0207559	0.0362479	0	0.0204288	0.0202215	0.0690003	1	1.32025	0.380335	0	0.0250309	1	1	0	0.00896034	1	1	0	0.01114	1	1	0	0.0138909	1	1	1	0.923538	0.602888
ENSG00000173065	FAM222B	NA	1	1	All	0	0.0600559	1	1	0	0.00474695	0	0.000284405	0	0.00290115	0	2.07732e-05	0	0	0	0.000118864	0	0	0	0	0	0	0	0	0	0	0	0	0	0	0	0	0	0	0	0	0	0	0	0.00801413	0	0.0019425	0	0	0	0.00153536	0	0	0	0.0117794	0	0	0	0	0	0.0109748	0	0.0177376	0	0.014577	1	1	0	0	0	0	0	0	0	0	0	0	0	0	0	0	0	0	0	0	0	0	0	0	0	0	0	0	0	0	0	0	0	0	0	0	0	0.000387438	0	0.000153695	0	0	0	0	0	0	0	0	0	0	0	0	0	0.0109748	0	0.00306107	0	0.015705	1	1	0	0	0	0	0	0	0	0	0	0	0	0	0	0	0	0	0	0	0	0	0	0	0	0	0	0	0	0	0	0	0	0	0	0	0	0.00102369	0	0.00041151	0	0	0	0	0	0	0	0	0	0	0	0	0	0.0109748	0	0.00329498	0	0.044351	1	1	0	0.00474695	0	0.000284405	0	0.00290115	0	2.07732e-05	0	0	0	0.000118864	0	0	0	0	0	0	0	0	0	0	0	0	0	0	0	0	0	0	0	0	0	0	0	0.00699044	0	0.00153099	0	0	0	0.00153536	0	0	0	0.0117794	0	0	0	0	0	0	0	0.0144426	1	1.30156	0.727893	0	0.0242271	0	0.167275	0	0.0568698	0	0.00467396	0	0	0	0.0524188	0	0.0332777	0	0.000771605	0	0.00100369	0	0.001584	0	0.00749516	0	0.000386675	0	0.0137638	0	0.000264236	0	0.00148272	0	0.00199886	0	0.000119209	1	0.288631	0	0.021003	0	0.0021375	0	0.050696	0	0.00757849	0	0.184894	0	0	0	0.0197431	0	0.359262	0	0.0590647	0.0573542	0.12198	0	0.0145168	0.0144119	0.0247298	0	0.015293	0.0151767	0.0279581	0	0.0437717	0.0428275	0.09193	1	1.20351	0.338642	0	0.0596182	0.0578759	0.128065	0	0.0134235	0.0133338	0.0242692	0	0.0146254	0.0145189	0.0285567	0	0.0449929	0.0439957	0.0975934	1	1.42515	0.416818	0	0.038213	1	1	0	0.0115498	1	1	0	0.0123641	1	1	0	0.0258489	1	1	1	0.87918	0.584877
ENSG00000163519	TRAT1	NA	1	1	All	0	0.254199	1	1	0	0.000445898	0	0	0	0	0	2.07732e-05	0	0	0	0	0	0	0	0	0	0	0	0	0	0	0	0	0	0	0	0	0	0	0	0	0	0	0	0.00484306	0	0.000400513	0	0	0	0.00010775	0	0	0	0.10704	0	0	0	0.00597637	0	0.121174	0	0.0141906	0	0.236608	1	1	0	0.000445898	0	0	0	0	0	2.07732e-05	0	0	0	0	0	0	0	0	0	0	0	0	0	0	0	0	0	0	0	0	0	0	0	0	0	0	0	0.00366687	0	0.000400513	0	0	0	0.00010775	0	0	0	0.10704	0	0	0	0.00597637	0	0.104759	0	0.0141906	0	0.239908	1	1	0	0.000445898	0	0	0	0	0	2.07732e-05	0	0	0	0	0	0	0	0	0	0	0	0	0	0	0	0	0	0	0	0	0	0	0	0	0	0	0	0.00441286	0	0.000400513	0	0	0	0.00010775	0	0	0	0.10704	0	0	0	0.00597637	0	0.107313	0	0.0141906	0	0.0142913	1	1	0	0	0	0	0	0	0	0	0	0	0	0	0	0	0	0	0	0	0	0	0	0	0	0	0	0	0	0	0	0	0	0	0	0	0	0.000430201	0	0	0	0	0	0	0	0	0	0	0	0	0	0	0	0.0138611	0	0	1	0.576278	0.438014	0	0	0	4.73821e-05	0	0.0150718	0	0.00168263	0	0	0	0.00159277	0	0.00175781	0	0	0	0	0	0.000176	0	0.0117112	0	0.000386675	0	0.000137638	0	0	0	0.000370679	0	0	0	0.00190735	0	0.216237	0	0.00824184	0	0.0002375	0	0.0168359	0	0.11763	0	0.133001	1	0.0246603	0	0	0	0.0245931	0	0.250354	0.221475	0.266468	0	0.233372	0.208141	0.213777	0	0.236235	0.210405	0.219521	0	0.0141189	0.0140197	0.0548074	1	0.509788	0.0931866	0	0.249829	0.221066	0.272258	0	0.232621	0.207546	0.214157	0	0.236578	0.210675	0.222003	0	0.0132512	0.0131638	0.0566345	1	0.6221	0.129231	0	0.13745	1	1	0	0.124982	1	1	0	0.127132	1	1	0	0.0103183	1	1	1	0.356815	0.300098
ENSG00000100577	GSTZ1	NA	1	1	All	0	0.0677849	1	1	0	0	0	0.000426394	0	0.00463246	0	8.30926e-05	0	0	0	0	0	0.000195312	0	0	0	0	0	0	0	0.0104144	0	0	0	0.000137638	0	0	0	0	0	0.000647382	0	0	0	0.00512475	0	0.000412767	0	0	0	0.000997909	0	0	0	0	0	0	0	0.00252715	0	0.0338687	0	0.00831695	0	0.0151404	1	1	0	0	0	4.73821e-05	0	0.000415089	0	0	0	0	0	0	0	0	0	0	0	0	0	0	0	0	0	0	0	0	0	0	0	0	0	0.000647382	0	0	0	0.00244625	0	0.000103205	0	0	0	0.000506333	0	0	0	0	0	0	0	0	0	0.0109748	0	0	0	0.0179024	1	1	0	0	0	0.000236866	0	0.000908404	0	0	0	0	0	0	0	0	0	0	0	0	0	0	0	0	0	0	0	0	0	0	0	0	0	0.000647382	0	0	0	0.00358195	0	0.000309562	0	0	0	0.000613992	0	0	0	0	0	0	0	0	0	0.0116042	0	0	0	0.0498825	1	1	0	0	0	0.000189528	0	0.00372405	0	8.30926e-05	0	0	0	0	0	0.000195312	0	0	0	0	0	0	0	0.0104144	0	0	0	0.000137638	0	0	0	0	0	0	0	0	0	0.0015428	0	0.000103205	0	0	0	0.000383917	0	0	0	0	0	0	0	0.00252715	0	0.0222645	0	0.00831695	0	0.17843	1	0	0	0	0.00118455	0	0.00372405	0	0.000186958	0	0.00111111	0	0.00179578	0	0.000195312	0	0	0	0	0	0	0	0.000787802	0	0	0	0.000550554	0	0.00392225	0	0	0	0.00140889	0	0.000476837	0	0.0484682	0	0.00307717	0	0.0002375	0	0.00553371	0	0	0	0.0294535	0	0.0186902	0	0.0112404	0	0.0463853	0	0.0570446	0.0554481	0.120183	0	0.0144116	0.0143082	0.0246056	0	0.0165899	0.016453	0.0294697	0	0.0404547	0.0396474	0.08873	0	0.185215	0.169074	0	0.0675852	0.0653519	0.135497	0	0.0144607	0.0143566	0.0255006	0	0.017519	0.0173664	0.0321761	0	0.0500662	0.0488336	0.102681	0	0.209688	0.189163	0	0.0330421	1	1	0	0.00679468	1	1	0	0.00869263	1	1	0	0.0243494	1	1	0	0.132791	1
ENSG00000170819	BFSP2	NA	1	1	All	0	0.443565	1	1	0	0.000445898	0	0.000426394	0	0.0400316	0	0.000747833	0	0.0066358	0	0.00271009	0	0.00312384	0	0	0	0	0	0.000704	0	0.00455115	0	0.00618679	0	0.00123875	0	0	0	0.000370679	0	0.000352309	0	0.000119209	0	0.0723233	0	0.00623514	0	0.0002375	0	0.00153536	0	0	0	0.0873992	0	0	0	0.0119148	0	0.143329	0	0.0529463	0	0.0143054	1	1	0	0	0	4.73821e-05	0	0	0	0	0	0	0	0	0	0.000195312	0	0	0	0	0	0	0	0	0	0	0	0	0	0	0	0	0	0	0	0	0	0.00473602	0	0.000153695	0	0	0	0	0	0	0	0	0	0	0	0	0	0.00917297	0	0	0	0.0331822	1	1	0	0	0	0.000236866	0	0	0	0	0	0	0	0	0	0.00136604	0	0	0	0	0	0	0	0	0	0	0	0	0	0	0	0	0	0	0	0	0	0.0201009	0	0.000720889	0	0	0	0	0	0	0	0	0	0	0	0	0	0.0107575	0	0	0	0.410383	1	1	0	0.000445898	0	0.000189528	0	0.0400316	0	0.000747833	0	0.0066358	0	0.00271009	0	0.00175781	0	0	0	0	0	0.000704	0	0.00455115	0	0.00618679	0	0.00123875	0	0	0	0.000370679	0	0.000352309	0	0.000119209	0	0.0522225	0	0.00551425	0	0.0002375	0	0.00153536	0	0	0	0.0873992	0	0	0	0.0119148	0	0.132572	0	0.0529463	1	2.11196	0.879	0	0.00713436	0	0.00682302	0	0.0150718	0	0.00407154	0	0	0	0.00441985	0	0	0	0.000192901	0	0	0	0.000176	0	0.00306338	0	0	0	0.000550554	0	0.00237812	0	0	0	0.00382836	0	0.000476837	0	0.199407	0	0.0261998	0	0.0116375	0	0.0964273	0	0.0243007	0	0.601118	0	0	0	0.0475681	1	1.05712	0	0.404968	0.333002	0.364738	0	0.0128087	0.012727	0.0227627	0	0.0279239	0.0275377	0.0420195	0	0.377044	0.314114	0.339164	1	2.06628	0.611637	0	0.465459	0.372153	0.407325	0	0.0144882	0.0143837	0.0255295	0	0.0348467	0.0342466	0.0508658	0	0.430612	0.349889	0.377222	1	2.39582	0.690647	0	0.315857	1	1	0	0.00958077	1	1	0	0.0226514	1	1	0	0.293206	1	1	0	1.55618	1
ENSG00000181013	C17orf47	NA	1	1	All	0	0.0509823	1	1	0	0	0	4.73821e-05	0	0.00289754	0	0	0	0	0	0	0	0	0	0.000192901	0	0	0	0	0	0	0	0	0	0.000137638	0	0	0	0.00240733	0	0	0	0	0	0.00210948	0	0.00534266	0	0.000948813	0	0	0	0	0	0.0117794	0	0	0	0	0	0.00977357	0	0.0153456	0	0.0142725	1	1	0	0	0	0	0	0.00215376	0	0	0	0	0	0	0	0	0	0	0	0	0	0	0	0	0	0	0	0	0	0	0	0	0	0	0	0	0	0.00103154	0	0.00480149	0	0.0002375	0	0	0	0	0	0	0	0	0	0	0	0	0	0.00604821	0	0.016105	1	1	0	0	0	0	0	0.00248246	0	0	0	0	0	0	0	0	0	0	0	0	0	0	0	0	0	0	0	0	0	0	0	0	0	0	0	0	0	0.00154613	0	0.00531686	0	0.000711313	0	0	0	0	0	0	0	0	0	0	0	0	0	0.00604821	0	0.0348773	1	1	0	0	0	4.73821e-05	0	0.000415089	0	0	0	0	0	0	0	0	0	0.000192901	0	0	0	0	0	0	0	0	0	0.000137638	0	0	0	0.00240733	0	0	0	0	0	0.000563342	0	2.58012e-05	0	0.0002375	0	0	0	0	0	0.0117794	0	0	0	0	0	0.00977357	0	0.00929734	0	1.13649	1	0	0.000445898	0	0.0136934	0	0.00785145	0	0.00507753	0	0	0	0.00274481	0	0.00468461	0	0.00308642	0	0.00100369	0	0.000704	0	0.00822666	0	0.000386675	0	0.000550554	0	0.00105694	0	0.00554769	0	0.0287535	0	0.00429153	0	0.316277	0	0.0181997	0	0	0	0.0756717	0	0.0142674	0	0.294538	0	0.0457169	0	0.067609	0	0.216102	0	0.0459186	0.0448803	0.108969	0	0.0110859	0.0110247	0.0206971	0	0.012139	0.0120656	0.0240419	0	0.0337796	0.0332154	0.0822274	0	1.1037	0.668358	0	0.055002	0.0535167	0.12365	0	0.015243	0.0151274	0.0263461	0	0.0177287	0.0175725	0.0324517	0	0.0372732	0.0365871	0.0902344	0	1.36158	0.743743	0	0.0321884	1	1	0	0.0107852	1	1	0	0.0121263	1	1	0	0.0200621	1	1	0	0.796418	1
ENSG00000140374	ETFA	Consensus	1	1	All	0	0.16135	1	1	0	0.00178167	0	0.000663462	0	0.00429518	0	0.000186958	0	0	0	0.00123681	0	0	0	0.000192901	0	0	0	0	0	0.000787802	0	0	0	0	0	0.00237812	0	0	0	0.000942454	0	0.000119209	0	0.0402848	0	0.00165123	0	0	0	0.00072521	0	0	0	0.0378497	0	0	0	0	0	0.0550358	0	0.0132189	0	0.0214542	1	1	0	0.000445898	0	0	0	0	0	0	0	0	0	0	0	0	0	0	0	0	0	0	0	0	0	0	0	0	0	0	0	0	0	0	0	0	0	0.00376606	0	2.58012e-05	0	0	0	0	0	0	0	0.0172165	0	0	0	0	0	0	0	0	0	0.0310433	1	1	0	0.00133577	0	0	0	0	0	0	0	0	0	0	0	0	0	0	0	0	0	0	0	0	0	0	0	0	0	0	0	0	0	0	0	0	0	0.0116619	0	0.000386972	0	0	0	0	0	0	0	0.0176586	0	0	0	0	0	0	0	0	0	0.130307	1	1	0	0.000445898	0	0.000663462	0	0.00429518	0	0.000186958	0	0	0	0.00123681	0	0	0	0.000192901	0	0	0	0	0	0.000787802	0	0	0	0	0	0.00237812	0	0	0	0.000942454	0	0.000119209	0	0.0286229	0	0.00126426	0	0	0	0.00072521	0	0	0	0.020191	0	0	0	0	0	0.0550358	0	0.0132189	0	0.0764402	1	0	0.00178359	0	0.0142045	0	0.00278157	0	2.07732e-05	0	0	0	0	0	0.00273436	0	0.000771605	0	0.00100369	0	0	0	0	0	0.0015467	0	0	0	0	0	0	0	0	0	0	0	0.00822976	0	0.000103205	0	0	0	0.000983181	0	0.0176118	0	0	0	0	0	0	0	0.0246654	0	0.15048	0.139705	0.194373	0	0.0208077	0.0205927	0.0317255	0	0.0284615	0.0280602	0.0425359	0	0.122019	0.114868	0.159318	0	0.124433	0.117003	0	0.171079	0.157245	0.215634	0	0.021578	0.0213468	0.0334342	0	0.0315611	0.0310683	0.0474946	0	0.139518	0.130223	0.178114	0	0.156062	0.144494	0	0.100127	1	1	0	0.0125977	1	1	0	0.0194201	1	1	0	0.0807069	1	1	0	0.10136	1
ENSG00000123179	EBPL	NA	1	1	All	0	0.282979	1	1	0	0	0	0.00303192	0	0.000370654	0	0.000332323	0	0	0	0.000677835	0	0.00761141	0	0.000192901	0	0	0	0	0	0.00314925	0	0	0	0.00495499	0	0	0	0.000370679	0	5.72372e-05	0	0	0	0.0748191	0	0.00796635	0	0.0002375	0	0.00308783	0	0	0	0.0228816	0	0.00973502	0	0.0117751	0	0.123312	0	0.00841543	0	0.0130327	1	1	0	0	0	0.000189528	0	4.11872e-05	0	2.07732e-05	0	0	0	0.000677835	0	0.00761141	0	0.000192901	0	0	0	0	0	0.00145849	0	0	0	0	0	0	0	0	0	0	0	0	0	0.00152895	0	0.000862612	0	0	0	0.000449043	0	0	0	0	0	0	0	0	0	0	0	0	0	0.0292631	1	1	0	0	0	0.00132616	0	0.000205905	0	0.000145365	0	0	0	0.000677835	0	0.00761141	0	0.000192901	0	0	0	0	0	0.00169076	0	0	0	0	0	0	0	0	0	0	0	0	0	0.0129176	0	0.00271841	0	0	0	0.00177679	0	0	0	0	0	0	0	0	0	0	0	0	0	0.253716	1	1	0	0	0	0.00170576	0	0.000164749	0	0.000186958	0	0	0	0	0	0	0	0	0	0	0	0	0	0.00145849	0	0	0	0.00495499	0	0	0	0.000370679	0	5.72372e-05	0	0	0	0.0619015	0	0.00524794	0	0.0002375	0	0.00131104	0	0	0	0.0228816	0	0.00973502	0	0.0117751	0	0.123312	0	0.00841543	0	0.159109	1	0	0.00401308	0	0.0272921	0	0.00102968	0	8.30926e-05	0	0.0066358	0	0.00159277	0	0.0109221	0	0.000192901	0	0	0	0	0	0.00961668	0	0	0	0.00220222	0	0.00237812	0	0	0	0	0	0	0	0.00369181	0	0.000862612	0	0	0	0.000673438	0	0.0368902	0	0.0113308	0	0	0	0	0	0.0397019	0	0.260001	0.228949	0.272902	0	0.0111514	0.0110895	0.0207522	0	0.0224869	0.0222359	0.0362787	0	0.237514	0.211415	0.246106	0	0.16142	0.149065	0	0.286622	0.249204	0.297628	0	0.0168613	0.0167199	0.0281199	0	0.0357671	0.035135	0.0517413	0	0.250854	0.221864	0.260822	0	0.17401	0.159712	0	0.189535	1	1	0	0.0116223	1	1	0	0.0231983	1	1	0	0.166337	1	1	0	0.115673	1
ENSG00000134909	ARHGAP32	NA	1	1	All	0	0.0310281	1	1	0	0	0	0.000189506	0	0.00205255	0	0.000186958	0	0	0	0.00297159	0	0	0	0	0	0	0	0.000176	0	0.000468447	0	0	0	0.00150283	0	0	0	0	0	0	0	0	0	0.0110588	0	0.000659618	0	0	0	0.000430978	0	0	0	0.0113308	0	0	0	0	0	0	0	0	0	0.013537	1	1	0	0	0	4.73821e-05	0	0.00128624	0	0	0	0	0	0	0	0	0	0	0	0	0	0	0	0	0	0	0	0	0	0	0	0	0	0	0	0	0	0.000819861	0	2.58012e-05	0	0	0	2.69375e-05	0	0	0	0.0113308	0	0	0	0	0	0	0	0	0	0.0167307	1	1	0	0	0	0.000142124	0	0.00145051	0	0	0	0	0	0	0	0	0	0	0	0	0	0	0	0	0	0	0	0	0	0	0	0	0	0	0	0	0	0.00343811	0	0.000180589	0	0	0	0.00018854	0	0	0	0.0113308	0	0	0	0	0	0	0	0	0	0.0142974	1	1	0	0	0	4.73821e-05	0	0.00060204	0	0.000186958	0	0	0	0.00297159	0	0	0	0	0	0	0	0.000176	0	0.000468447	0	0	0	0.00150283	0	0	0	0	0	0	0	0	0	0.00762068	0	0.00047903	0	0	0	0.000242438	0	0	0	0	0	0	0	0	0	0	0	0	8	13.7242	0.96324	0	0.021849	0	0.455058	0	0.39125	0	0.079852	0	0.01	0	0.0742897	0	0.0705075	0	0.00308642	0	0.0250922	0	0.014256	0	0.0566821	0	0.0247472	0	0.0568545	0	0.0129475	0	0.0181633	0	0.0265266	0	0.0171661	7	8.40855	0	0.511829	0	0.0152	0	0.90131	0	0.285393	0	0.711041	0	0	0	0.0557877	1	1.47679	0	0.0272706	0.0269021	0.0900455	0	0.0134199	0.0133303	0.0234834	0	0.0159644	0.0158376	0.028731	0	0.0113062	0.0112425	0.0496734	7	11.4379	0.882906	0	0.0382925	0.0375686	0.107768	0	0.0135785	0.0134868	0.0244436	0	0.0169372	0.0167946	0.0314895	0	0.0213553	0.0211289	0.0703276	10	15.6881	0.91133	0	0.0211889	1	1	0	0.00871104	1	1	0	0.0108591	1	1	0	0.0103298	1	1	6	9.35977	0.904475
ENSG00000122728	TAF1L	NA	1	1	All	0	0.0576673	1	1	0	0	0	0.000284405	0	0	0	0	0	0	0	0.00576019	0	0	0	0	0	0	0	0	0	0	0	0	0	0	0	0	0	0	0	0	0	0	0	0.00360023	0	2.58012e-05	0	0	0	0.000383917	0	0	0	0.0246752	0	0	0	0	0	0.00857237	0	0.0143652	0	0.0135384	1	1	0	0	0	0	0	0	0	0	0	0	0	0	0	0	0	0	0	0	0	0	0	0	0	0	0	0	0	0	0	0	0	0	0	0	0	0.00131034	0	0	0	0	0	0	0	0	0	0.0122281	0	0	0	0	0	0	0	0	0	0.0146623	1	1	0	0	0	0	0	0	0	0	0	0	0	0	0	0	0	0	0	0	0	0	0	0	0	0	0	0	0	0	0	0	0	0	0	0	0	0.00221513	0	0	0	0	0	0	0	0	0	0.0124472	0	0	0	0	0	0	0	0	0	0.043005	1	1	0	0	0	0.000284405	0	0	0	0	0	0	0	0.00576019	0	0	0	0	0	0	0	0	0	0	0	0	0	0	0	0	0	0	0	0	0	0	0	0.0013851	0	2.58012e-05	0	0	0	0.000383917	0	0	0	0.0122281	0	0	0	0	0	0.00857237	0	0.0143652	3	2.01569	0.327569	0	0.00401308	0	0.0934402	0	0.0868095	0	0.00600344	0	0	0	0.0392975	0	0.00957028	0	0.000771605	0	0.00401476	0	0.001584	0	0.0128355	0	0.000386675	0	0.00495499	0	0.00660589	0	0.0140275	0	0.025889	0	0.00429153	1	0.657594	0	0.0666895	0	0.0002375	0	0.0525369	0	0.121222	1	0.120149	0	0	1	0.15693	0	0.525832	0	0.0551056	0.0536148	0.118428	0	0.0129883	0.0129044	0.0229778	0	0.0139451	0.0138483	0.0262836	0	0.0411605	0.0403249	0.0892048	3	2.06055	0.153965	0	0.0591884	0.0574709	0.127592	0	0.0135664	0.0134748	0.0244333	0	0.0147412	0.0146331	0.0286985	0	0.0444473	0.0434739	0.0972185	3	2.51477	0.245585	0	0.0370218	1	1	0	0.00781391	1	1	0	0.0085827	1	1	0	0.0284391	1	1	0	1.49152	1
ENSG00000154719	MRPL39	NA	1	1	All	0	0.0538024	1	1	0	0	0	0	0	0	0	8.30769e-05	0	0	0	0	0	0	0	0	0	0	0	0	0	0	0	0	0	0	0	0	0	0.00240733	0	0	0	0	0	0.017354	0	0.00041276	0	0	0	0.000656631	0	0.00423404	0	0.0252396	0	0	0	0	0	0	0	0.00341488	0	0.0148816	1	1	0	0	0	0	0	0	0	2.07732e-05	0	0	0	0	0	0	0	0	0	0	0	0	0	0	0	0	0	0	0	0	0	0	0	0	0	0	0	0.00880477	0	0.000232211	0	0	0	0	0	0.00423404	0	0	0	0	0	0	0	0	0	0.00158977	0	0.0213532	1	1	0	0	0	0	0	0	0	6.23037e-05	0	0	0	0	0	0	0	0	0	0	0	0	0	0	0	0	0	0	0	0	0	0	0	0	0	0	0	0.0148447	0	0.000386959	0	0	0	0	0	0.00423404	0	0	0	0	0	0	0	0	0	0.00182512	0	0.0324492	1	1	0	0	0	0	0	0	0	2.07732e-05	0	0	0	0	0	0	0	0	0	0	0	0	0	0	0	0	0	0	0	0	0	0.00240733	0	0	0	0	0	0.00250929	0	2.58012e-05	0	0	0	0.000656631	0	0	0	0.0252396	0	0	0	0	0	0	0	0.00158977	0	0.155332	1	0	0.000445898	0	0.00383795	0	0.00215376	0	0.00033237	0	0	0	0.000118864	0	0	0	0	0	0	0	0	0	0.000787802	0	0	0	0.000550554	0	0.00237812	0	0.00240733	0	0.00601888	0	0.000476837	0	0.0197076	0	0.00151108	0	0	0	0.00486683	0	0.00423404	0	0.0845278	0	0.020976	0	0	0	0	0	0.0481577	0.0470165	0.111567	0	0.013599	0.013507	0.0236967	0	0.0189217	0.0187438	0.0322111	0	0.029236	0.0288127	0.0768292	0	0.153455	0.142261	0	0.0557863	0.0542588	0.124559	0	0.01534	0.015223	0.0264362	0	0.0224627	0.0222123	0.0379953	0	0.0333236	0.0327745	0.0856004	0	0.177392	0.162548	0	0.0374886	1	1	0	0.0114372	1	1	0	0.0158221	1	1	0	0.0216665	1	1	0	0.10842	1
ENSG00000107438	PDLIM1	NA	1	1	All	0	0.157153	1	1	0	0	0	0.00303144	0	0.0029011	0	2.07732e-05	0	0	0	0	0	0.000781247	0	0	0	0	0	0.001584	0	0	0	0	0	0	0	0.00105694	0	0.00333611	0	0.000942454	0	0	0	0.00828534	0	2.58012e-05	0	0	0	0.00213909	0	0	0	0.0412666	0	0	0	0.0252372	0	0.0127766	0	0.0537679	0	0.0130944	1	1	0	0	0	0.000426439	0	0.00060204	0	0	0	0	0	0	0	0.000781247	0	0	0	0	0	0	0	0	0	0	0	0	0	0	0	0	0	0	0	0	0	0.000958465	0	0	0	0	0	0.000341293	0	0	0	0.00998492	0	0	0	0	0	0	0	0	0	0.016897	1	1	0	0	0	0.00184689	0	0.000848488	0	0	0	0	0	0	0	0.000781247	0	0	0	0	0	0	0	0	0	0	0	0	0	0	0	0	0	0	0	0	0	0.00243084	0	0	0	0	0	0.000341293	0	0	0	0.0106482	0	0	0	0	0	0	0	0	0	0.140256	1	1	0	0	0	0.00118455	0	0.00205261	0	2.07732e-05	0	0	0	0	0	0	0	0	0	0	0	0.001584	0	0	0	0	0	0	0	0.00105694	0	0.00333611	0	0.000942454	0	0	0	0.0058545	0	2.58012e-05	0	0	0	0.00179779	0	0	0	0.0306184	0	0	0	0.0252372	0	0.0127766	0	0.0537679	0	0.187275	1	0	0.0160523	0	0.0136934	0	0.0111415	0	0	0	0	0	0.000118864	0	0.00488279	0	0	0	0	0	0	0	0.000787802	0	0.000386675	0	0.000550554	0	0.00105694	0	0	0	0.000942454	0	0.000119209	0	0.0112459	0	0.00047903	0	0.0002375	0	0.00132447	0	0	0	0.00998492	0	0.0186902	0	0.00186121	0	0.0937195	0	0.156244	0.14465	0.198594	0	0.0142411	0.0141402	0.0243913	0	0.0177867	0.0176295	0.030848	0	0.138457	0.1293	0.172207	0	0.18459	0.168555	0	0.15992	0.147788	0.207438	0	0.0136091	0.0135169	0.0244804	0	0.0176871	0.0175316	0.0324017	0	0.142233	0.132581	0.180172	0	0.196652	0.178524	0	0.0956516	1	1	0	0.0100591	1	1	0	0.0125565	1	1	0	0.0830951	1	1	0	0.149035	1
ENSG00000187257	RSBN1L	NA	1	1	All	0	0.0810809	1	1	0	0.000445898	0	0.00303246	0	0.000538581	0	0	0	0	0	0.00235475	0	0	0	0	0	0	0	0	0	0.000117112	0	0	0	0	0	0.000264236	0	0	0	0	0	0	0	0.00217293	0	0.000153695	0	0	0	0.000660084	0	0	0	0.0113308	0	0	0	0.00186121	0	0.0282667	0	0.0298824	0	0.0144147	1	1	0	0	0	0	0	0	0	0	0	0	0	0	0	0	0	0	0	0	0	0	0	0	0	0	0	0	0	0	0	0	0	0	0	0	0	0.000436944	0	0	0	0	0	0	0	0	0	0	0	0	0	0	0	0.0139778	0	0	0	0.01536	1	1	0	0	0	0	0	0	0	0	0	0	0	0	0	0	0	0	0	0	0	0	0	0	0	0	0	0	0	0	0	0	0	0	0	0	0	0.00107111	0	0	0	0	0	0	0	0	0	0	0	0	0	0	0	0.0142889	0	0	0	0.0657209	1	1	0	0.000445898	0	0.00303246	0	0.000538581	0	0	0	0	0	0.00235475	0	0	0	0	0	0	0	0	0	0.000117112	0	0	0	0	0	0.000264236	0	0	0	0	0	0	0	0.00110183	0	0.000153695	0	0	0	0.000660084	0	0	0	0.0113308	0	0	0	0.00186121	0	0.0139778	0	0.0298824	0	1.32462	1	0	0.00178359	0	0.0296138	0	0.0220748	0	0.00101788	0	0.00444444	0	0.0108303	0	0.0195312	0	0.00173611	0	0	0	0.000704	0	0.0029278	0	0	0	0.00220222	0	0.00422777	0	0.00333611	0	0.00327428	0	0.000119209	0	0.121565	0	0.00626729	0	0.0002375	0	0.0484114	0	0.0235575	0	0.242868	0	0.0269282	0	0.0670036	0	0.679959	0	0.0699797	0.0675873	0.131328	0	0.0143751	0.0142722	0.0245686	0	0.0152093	0.0150943	0.0278532	0	0.0547704	0.0532975	0.102856	0	1.46877	0.769792	0	0.0753415	0.0725733	0.142057	0	0.0120561	0.0119837	0.0225853	0	0.0130993	0.0130139	0.0266489	0	0.0622422	0.0603447	0.114465	0	1.69528	0.816453	0	0.0482356	1	1	0	0.00997519	1	1	0	0.0105718	1	1	0	0.0376639	1	1	0	1.07715	1
ENSG00000149735	GPHA2	NA	1	1	All	0	0.0588471	1	1	0	0	0	0.00066344	0	0.00364841	0	0.00159595	0	0	0	0.00413395	0	0	0	0	0	0.00100369	0	0	0	0.000787802	0	0	0	0.000550554	0	0.000264236	0	0.00240733	0	0	0	0.00109482	0	0.0230495	0	0.00143552	0	0	0	0.00239486	0	0	0	0.0158171	0	0	0	0	0	0	0	0	0	0.0202344	1	1	0	0	0	0.000284405	0	0.00166008	0	0.00159595	0	0	0	0.00413395	0	0	0	0	0	0.00100369	0	0	0	0	0	0	0	0	0	0	0	0	0	0	0	0.00109482	0	0.00843472	0	0.000614714	0	0	0	0.00141212	0	0	0	0	0	0	0	0	0	0	0	0	0	0.0267674	1	1	0	0	0	0.000379034	0	0.00198833	0	0.00159595	0	0	0	0.00413395	0	0	0	0	0	0.00100369	0	0	0	0	0	0	0	0	0	0	0	0	0	0	0	0.00109482	0	0.0140161	0	0.000820809	0	0	0	0.00173478	0	0	0	0	0	0	0	0	0	0	0	0	0	0.0320797	1	1	0	0	0	0.000284405	0	0.00166008	0	0	0	0	0	0	0	0	0	0	0	0	0	0	0	0.000787802	0	0	0	0.000550554	0	0.000264236	0	0.00240733	0	0	0	0	0	0.00903338	0	0.000614714	0	0	0	0.000660084	0	0	0	0.0158171	0	0	0	0	0	0	0	0	1	0.198345	0.179913	0	0.000445898	0	0.00312621	0	0	0	0	0	0	0	0	0	0	0	0	0	0	0	0	0	0	0	0	0	0.000137638	0	0	0	0	0	0.011529	0	0.00579834	0	0.0100055	0	0.000999376	0	0	0	0.00187666	0	0	0	0.0480993	0	0.00973502	0	0.00186121	1	0.104731	0	0.0520768	0.0507441	0.11548	0	0.0171773	0.0170307	0.0276323	0	0.0225766	0.0223237	0.0363821	0	0.0295002	0.0290693	0.0769389	1	0.24396	0.0253338	0	0.0620162	0.0601324	0.130525	0	0.0222377	0.0219922	0.034154	0	0.0290659	0.0286476	0.0450047	0	0.0329503	0.0324134	0.0852008	1	0.268937	0.0302892	0	0.0385233	1	1	0	0.0139478	1	1	0	0.0181948	1	1	0	0.0203285	1	1	0	0.173957	1
ENSG00000137948	BRDT	NA	1	1	All	0	0.0544456	1	1	0	0.00259643	0	0.00170519	0	0.00289773	0	0.000186927	0	0	0	0.00382741	0	0	0	0	0	0.00100369	0	0	0	0.000787802	0	0.000386675	0	0	0	0.00169895	0	0	0	0.000228949	0	0	0	0.0151469	0	0.00225915	0	0	0	0.00546184	0	0	0	0.0108822	0	0	0	0	0	0	0	0.00537578	0	0.0188291	1	1	0	0.00259643	0	0.00118455	0	0.000415089	0	2.07732e-05	0	0	0	0	0	0	0	0	0	0	0	0	0	0.000787802	0	0	0	0	0	0	0	0	0	0	0	0	0	0.00482788	0	0.00133496	0	0	0	0.00228585	0	0	0	0	0	0	0	0	0	0	0	0.00537578	0	0.0236267	1	1	0	0.00259643	0	0.00165781	0	0.000743966	0	0.000103834	0	0	0	0	0	0	0	0	0	0	0	0	0	0.000787802	0	0	0	0	0	0	0	0	0	0	0	0	0	0.00798726	0	0.00133496	0	0	0	0.00303884	0	0	0	0	0	0	0	0	0	0	0	0.00537578	0	0.0308189	1	1	0	0	0	4.73821e-05	0	0.00215376	0	8.30926e-05	0	0	0	0.00382741	0	0	0	0	0	0.00100369	0	0	0	0	0	0.000386675	0	0	0	0.00169895	0	0	0	0.000228949	0	0	0	0.00715961	0	0.000924198	0	0	0	0.002423	0	0	0	0.0108822	0	0	0	0	0	0	0	0	1	0.509821	0.399397	0	0	0	0.00928689	0	0.0182404	0	0.00033237	0	0	0	0.0113374	0	0.00273436	0	0.000192901	0	0.00100369	0	0.000176	0	0.00627224	0	0.0015467	0	0.00344096	0	0.00169895	0	0.000370679	0	0.000515135	0	0	0	0.0471304	0	0.00128417	0	0	0	0.00407306	0	0	0	0.0616063	0	0	0	0.0172437	1	0.321335	0	0.0503453	0.0490989	0.113843	0	0.018226	0.0180609	0.0287696	0	0.0219254	0.0216867	0.0356405	0	0.0284199	0.0280199	0.0758606	1	0.518552	0.0958815	0	0.0590335	0.0573249	0.127464	0	0.0205962	0.0203855	0.0323033	0	0.0266167	0.0262656	0.0425186	0	0.0324169	0.0318971	0.0845311	1	0.559526	0.108762	0	0.0356919	1	1	0	0.0126937	1	1	0	0.0159569	1	1	0	0.019735	1	1	1	0.332417	0.282812
ENSG00000189283	FHIT	NA	1	1	All	0	0.330496	1	1	0	0	0	0.000758114	0	0.00116289	0	0	0	0.00111111	0	0	0	0	0	0	0	0	0	0.000704	0	0	0	0.000386675	0	0.000137638	0	0.000264236	0	0	0	0	0	0	0	0.0162714	0	0.00128417	0	0	0	0.00179776	0	0	0	0.0540968	0	0	0	0.009709	0	0.0801544	0	0.162657	0	0.0145402	1	1	0	0	0	0	0	0	0	0	0	0.00111111	0	0	0	0	0	0	0	0	0	0	0	0	0	0	0	0	0	0	0	0	0	0	0	0	0	0.00103594	0	0	0	0	0	0.00016504	0	0	0	0.0122281	0	0	0	0	0	0	0	0	0	0.0177711	1	1	0	0	0	0	0	0	0	0	0	0.00111111	0	0	0	0	0	0	0	0	0	0	0	0	0	0	0	0	0	0	0	0	0	0	0	0	0	0.00355959	0	0	0	0	0	0.000434187	0	0	0	0.0126662	0	0	0	0	0	0	0	0	0	0.312725	1	1	0	0	0	0.000758114	0	0.00116289	0	0	0	0	0	0	0	0	0	0	0	0	0	0.000704	0	0	0	0.000386675	0	0.000137638	0	0.000264236	0	0	0	0	0	0	0	0.0127119	0	0.00128417	0	0	0	0.00136357	0	0	0	0.0414306	0	0	0	0.009709	0	0.0801544	0	0.162657	0	0.130268	1	0	0	0	0.00383795	0	0.0051433	0	8.30926e-05	0	0	0	0.00274481	0	0.00273436	0	0	0	0.00100369	0	0	0	0	0	0.000386675	0	0.00123875	0	0	0	0.00240733	0	5.72372e-05	0	0	0	0.00850388	0	0.00117102	0	0	0	0.00179779	0	0.0276452	0	0.0373418	0	0	0	0	0	0.0341717	0	0.317195	0.271812	0.310991	0	0.0138198	0.0137247	0.0239279	0	0.0164957	0.0163603	0.029355	0	0.3007	0.2597	0.289215	0	0.180421	0.165081	0	0.311126	0.267378	0.313546	0	0.0147946	0.0146857	0.0258475	0	0.0182142	0.0180494	0.033072	0	0.292911	0.253912	0.289759	0	0.189951	0.173	0	0.153887	1	1	0	0.00932418	1	1	0	0.0114616	1	1	0	0.142425	1	1	0	0.112882	1
ENSG00000146094	DOK3	NA	1	1	All	0	0.0740181	1	1	0	0	0	4.73821e-05	0	0.000415089	0	2.07732e-05	0	0	0	0	0	0	0	0	0	0	0	0	0	0	0	0	0	0	0	0.000264236	0	0	0	0	0	0.000119209	0	0.0103185	0	0.000103205	0	0.0002375	0	0.000430978	0	0	0	0.0135807	0	0.0157051	0	0	0	0.0327755	0	0	0	0.0142429	1	1	0	0	0	0	0	0	0	0	0	0	0	0	0	0	0	0	0	0	0	0	0	0	0	0	0	0	0	0	0	0	0	0	0	0.000119209	0	0.000719537	0	0	0	0	0	2.69375e-05	0	0	0	0	0	0	0	0	0	0.0133772	0	0	0	0.0168117	1	1	0	0	0	0	0	0	0	0	0	0	0	0	0	0	0	0	0	0	0	0	0	0	0	0	0	0	0	0	0	0	0	0	0	0.000119209	0	0.00312674	0	0	0	0	0	0.00018854	0	0	0	0	0	0	0	0	0	0.0133772	0	0	0	0.0572064	1	1	0	0	0	4.73821e-05	0	0.000415089	0	2.07732e-05	0	0	0	0	0	0	0	0	0	0	0	0	0	0	0	0	0	0	0	0.000264236	0	0	0	0	0	0	0	0.00719172	0	0.000103205	0	0.0002375	0	0.000242438	0	0	0	0.0135807	0	0.0157051	0	0	0	0.0193983	0	0	0	0.333393	1	0	0.0111474	0	0.0580431	0	0.00149197	0	8.30926e-05	0	0	0	0.00159277	0	0.00312499	0	0	0	0	0	0.000176	0	0	0	0	0	0.00123875	0	0.000264236	0	0.00554769	0	0.00258883	0	0	0	0.00783693	0	0.000659638	0	0	0	0.000242438	0	0	0	0	0	0	0	0.004589	0	0.234766	0	0.0713377	0.0688526	0.132486	0	0.0140209	0.013923	0.024168	0	0.0159714	0.0158445	0.0287379	0	0.0553663	0.0538615	0.103519	0	0.355933	0.299481	0	0.0742153	0.0715282	0.141239	0	0.0140668	0.0139683	0.0250061	0	0.016767	0.0166272	0.0312721	0	0.0574483	0.0558293	0.110004	0	0.376377	0.313657	0	0.0518891	1	1	0	0.00725559	1	1	0	0.00911367	1	1	0	0.0427754	1	1	0	0.200942	1
ENSG00000107242	PIP5K1B	NA	1	1	All	0	0.0401699	1	1	0	0	0	0.000521428	0	0.000975941	0	0	0	0	0	0.00179578	0	0	0	0	0	0	0	0.002172	0	0.00145849	0	0.000386675	0	0	0	0	0	0	0	0.0031788	0	0.000119209	0	0.00535578	0	0.00165123	0	0	0	0.00131979	0	0	0	0	0	0	0	0.0057293	0	0.00857237	0	0.00693308	0	0.0144188	1	1	0	0	0	0.000521428	0	0.000975941	0	0	0	0	0	0	0	0	0	0	0	0	0	0	0	0	0	0	0	0	0	0	0	0	0	0	0	0	0	0.000663988	0	2.58012e-05	0	0	0	0.00010775	0	0	0	0	0	0	0	0	0	0.00857237	0	0.00355151	0	0.0161311	1	1	0	0	0	0.000521428	0	0.000975941	0	0	0	0	0	0	0	0	0	0	0	0	0	0	0	0	0	0	0	0	0	0	0	0	0	0	0	0	0	0.00147655	0	0.000386972	0	0	0	0.000646352	0	0	0	0	0	0	0	0	0	0.00857237	0	0.00355151	0	0.0240387	1	1	0	0	0	0	0	0	0	0	0	0	0	0.00179578	0	0	0	0	0	0	0	0.002172	0	0.00145849	0	0.000386675	0	0	0	0	0	0	0	0.0031788	0	0.000119209	0	0.00387923	0	0.00126426	0	0	0	0.000673438	0	0	0	0	0	0	0	0.0057293	0	0	0	0.00338157	2	1.6465	0.489957	0	0.000445898	1	0.0635772	0	0.0791979	0	0.00168263	0	0.0066358	0	0.028571	0	0.0125	0	0.000771605	0	0	0	0.004688	0	0.0150903	0	0.00348007	0	0.000137638	0	0	0	0.00554769	0	0.0031788	0	0.00107288	0	0.874271	0	0.067109	0	0.0002375	0	0.0675247	0	0	1	0.134407	0	0.033723	0	0.00945173	0	0.233197	0	0.0361051	0.0354611	0.0995277	0	0.0141657	0.0140659	0.0243301	0	0.0151014	0.0149879	0.0277161	0	0.0210037	0.0207847	0.0663196	2	1.42675	0.173002	0	0.0418619	0.0409978	0.111678	0	0.0145052	0.0144005	0.0255536	0	0.0164552	0.0163206	0.030858	0	0.0254067	0.0250866	0.0758397	2	1.83368	0.278415	0	0.0310296	1	1	0	0.010012	1	1	0	0.0112301	1	1	0	0.0197995	1	1	1	1.18605	0.694574
ENSG00000074855	ANO8	NA	1	1	All	0	0.221963	1	1	0	0	0	0.0018479	0	0.00696046	0	0.000186958	0	0	0	0.0174437	0	0.000781247	0	0	0	0.00100369	0	0.000176	0	0.000468447	0	0	0	0.00123875	0	0.000264236	0	0.000370679	0	0.00563277	0	0.0101166	0	0.063693	0	0.00371538	0	0	0	0.0174311	0	0	0	0.0335721	0	0	0	0	0	0.0289221	0	0.0281378	0	0.0140215	1	1	0	0	0	0	0	4.11872e-05	0	0	0	0	0	0.00159277	0	0	0	0	0	0	0	0	0	0	0	0	0	0	0	0	0	0	0	0	0	0	0	0.000499668	0	0	0	0	0	0.000506333	0	0	0	0	0	0	0	0	0	0	0	0.0113815	0	0.0253922	1	1	0	0	0	0	0	0.0010295	0	0	0	0	0	0.00538215	0	0	0	0	0	0	0	0	0	0	0	0	0	0	0	0	0	0	0	0	0	0	0	0.00391189	0	0	0	0	0	0.00231818	0	0	0	0	0	0	0	0	0	0	0	0.0127505	0	0.196571	1	1	0	0	0	0.0018479	0	0.00593096	0	0.000186958	0	0	0	0.0120615	0	0.000781247	0	0	0	0.00100369	0	0.000176	0	0.000468447	0	0	0	0.00123875	0	0.000264236	0	0.000370679	0	0.00563277	0	0.0101166	0	0.0597811	0	0.00371538	0	0	0	0.0151129	0	0	0	0.0335721	0	0	0	0	0	0.0289221	0	0.0153873	3	1.78929	0.266513	0	0.000445898	0	0.0359113	0	0.0181636	0	0.00251355	0	0.0154321	0	0.00576019	1	0.0195312	0	0	0	0.00100369	0	0.0044	0	0.0263502	0	0.0015467	0	0.00344096	0	0.000264236	0	0.00333611	0	0.0365117	0	0.0153809	2	0.464577	0	0.0444431	0	0.00095	0	0.0989018	0	0.0672042	0	0.367354	0	0.0598085	0	0.013232	0	0.482828	0	0.175232	0.160737	0.212304	0	0.0106928	0.0106358	0.0202518	0	0.0188313	0.0186551	0.0321314	0	0.1564	0.144783	0.186171	3	1.64289	0.0848356	0	0.253598	0.223996	0.274857	0	0.0142524	0.0141513	0.0252397	0	0.0268257	0.026469	0.042741	0	0.226772	0.202897	0.243847	3	2.04855	0.151743	0	0.131107	1	1	0	0.00677015	1	1	0	0.0144176	1	1	0	0.11669	1	1	2	1.17769	0.329295
ENSG00000189227	C15orf61	NA	1	1	All	0	0.0553096	1	1	0	0	0	0.00113713	0	0	0	0	0	0	0	0.000677835	0	0.00273436	0	0	0	0	0	0	0	0	0	0	0	0	0	0	0	0	0	0	0	0	0	0.00306084	0	0.00027262	0	0	0	2.69375e-05	0	0	0	0.0194938	0	0	0	0.00597637	0	0.00917297	0	0.0127568	0	0.0240692	1	1	0	0	0	0.000284405	0	0	0	0	0	0	0	0	0	0	0	0	0	0	0	0	0	0	0	0	0	0	0	0	0	0	0	0	0	0	0	0.000249071	0	0	0	0	0	0	0	0	0	0.0194938	0	0	0	0	0	0	0	0.00404195	0	0.0244613	1	1	0	0	0	0.000473664	0	0	0	0	0	0	0	0	0	0	0	0	0	0	0	0	0	0	0	0	0	0	0	0	0	0	0	0	0	0	0	0.000451939	0	0	0	0	0	0	0	0	0	0.0194938	0	0	0	0	0	0	0	0.00404195	0	0.0308483	1	1	0	0	0	0.000663462	0	0	0	0	0	0	0	0.000677835	0	0.00273436	0	0	0	0	0	0	0	0	0	0	0	0	0	0	0	0	0	0	0	0	0	0.0026089	0	0.00027262	0	0	0	2.69375e-05	0	0	0	0	0	0	0	0.00597637	0	0.00917297	0	0.00871486	0	0.109997	1	0	0	0	0.0236719	0	0.0232517	0	0.000519329	0	0	0	0	0	0.00468461	0	0	0	0	0	0.002172	0	0.000117112	0	0.000386675	0	0.000137638	0	0	0	0	0	0	0	0	0	0.0321731	0	0.000645031	0	0	0	0.000242438	0	0	0	0	0	0	0	0	0	0.0219957	0	0.0532667	0.0518729	0.116583	0	0.0235279	0.0232533	0.0346483	0	0.0238684	0.0235858	0.037768	0	0.0293983	0.0289704	0.0769182	0	0.110455	0.104574	0	0.0568428	0.0552575	0.125566	0	0.0243861	0.0240912	0.0364184	0	0.0248083	0.0245031	0.040648	0	0.0320345	0.0315268	0.0840392	0	0.141038	0.131544	0	0.0365972	1	1	0	0.0139535	1	1	0	0.0142341	1	1	0	0.0223631	1	1	0	0.0838493	1
ENSG00000146918	NCAPG2	Discordant	1	1	All	0	0.0944206	1	1	0	0	0	0.000426439	0	0.000164749	0	8.30926e-05	0	0.00111111	0	0.00179578	0	0.000195312	0	0	0	0.00100369	0	0	0	0	0	0	0	0.000137638	0	0	0	0	0	0.000818885	0	0	0	0.0136935	0	0.00513484	0	0	0	0.000656616	0	0	0	0.0661631	0	0	0	0.000465303	0	0	0	0.00257064	0	0.0145494	1	1	0	0	0	0	0	0	0	0	0	0	0	0	0	0	0	0	0	0.00100369	0	0	0	0	0	0	0	0	0	0	0	0	0	0.000352309	0	0	0	0.00198013	0	0.000614714	0	0	0	0.00016504	0	0	0	0.0104336	0	0	0	0	0	0	0	0	0	0.0188396	1	1	0	0	0	0	0	0	0	0	0	0	0	0	0	0	0	0	0	0.00100369	0	0	0	0	0	0	0	0	0	0	0	0	0	0.000466576	0	0	0	0.0045619	0	0.0014391	0	0	0	0.000272699	0	0	0	0.0110956	0	0	0	0	0	0	0	0	0	0.075581	1	1	0	0	0	0.000426439	0	0.000164749	0	8.30926e-05	0	0.00111111	0	0.00179578	0	0.000195312	0	0	0	0	0	0	0	0	0	0	0	0.000137638	0	0	0	0	0	0.000352309	0	0	0	0.00913158	0	0.00369574	0	0	0	0.000383917	0	0	0	0.0550674	0	0	0	0.000465303	0	0	0	0.00257064	0	0.986722	1	0	0.00401308	0	0.0398484	0	0.0148686	0	0.000747833	0	0	0	0.00859821	0	0.0158203	0	0.000771605	0	0.00100369	0	0.000176	0	0.00573848	0	0.000386675	0	0.0232609	0	0.000264236	0	0.000370679	0	0.00486647	0	0	0	0.185406	0	0.0203214	0	0.0002375	0	0.0248597	0	0.0478695	0	0.162879	0	0.0361433	0	0.0111092	0	0.377161	0	0.0882475	0.0844657	0.147049	0	0.0134437	0.0133537	0.0235082	0	0.0164729	0.016338	0.0293341	0	0.0717745	0.0692593	0.118045	0	0.979993	0.624686	0	0.10067	0.0957686	0.163988	0	0.0146474	0.0145406	0.0257079	0	0.0192752	0.0190907	0.0342707	0	0.0813947	0.0781702	0.131133	0	1.10307	0.668149	0	0.058186	1	1	0	0.00842366	1	1	0	0.0114929	1	1	0	0.0466931	1	1	0	0.676856	1
ENSG00000157593	SLC35B2	NA	1	1	All	0	0.254034	1	1	0	0.000445898	0	0.00682302	0	0.00215376	0	2.07732e-05	0	0	0	0	0	0.000781247	0	0	0	0	0	0	0	0.0150894	0	0	0	0.00343871	0	0	0	0.000370679	0	0.000352309	0	0	0	0.0619695	0	0.00435946	0	0	0	0.00529668	0	0	0	0.0498974	0	0	0	0	0	0.0903559	0	0.0126789	0	0.0457772	1	1	0	0	0	0	0	0	0	0	0	0	0	0	0	0	0	0	0	0	0	0	0	0.00145849	0	0	0	0.000550554	0	0	0	0	0	0	0	0	0	0.0032635	0	0.00041282	0	0	0	0	0	0	0	0	0	0	0	0	0	0.0400919	0	0	0	0.0644852	1	1	0	0	0	0	0	0	0	0	0	0	0	0	0	0	0	0	0	0	0	0	0	0.00285209	0	0	0	0.00219996	0	0	0	0	0	0	0	0	0	0.0157897	0	0.00226956	0	0	0	0	0	0	0	0	0	0	0	0	0	0.0413738	0	0	0	0.189548	1	1	0	0.000445898	0	0.00682302	0	0.00215376	0	2.07732e-05	0	0	0	0	0	0.000781247	0	0	0	0	0	0	0	0.0122373	0	0	0	0.00123875	0	0	0	0.000370679	0	0.000352309	0	0	0	0.0461798	0	0.0020899	0	0	0	0.00529668	0	0	0	0.0498974	0	0	0	0	0	0.048982	0	0.0126789	1	0.713292	0.509971	0	0.00401308	0	0.0455342	0	0.00149197	0	0.000186958	0	0	1	0.0640258	0	0.0195312	0	0.000771605	0	0.0090332	0	0.000176	0	0.0072285	0	0.00640095	0	0.00674429	0	0.00951249	0	0.00148272	0	0.0117715	0	0.000119209	0	0.0857321	0	0.00593674	0	0	0	0.0115612	0	0	0	0.134723	0	0	0	0.00186121	0	0.285454	0	0.232381	0.207356	0.254116	0	0.0450487	0.0440491	0.0550462	0	0.0600099	0.0582448	0.0724278	0	0.172372	0.158334	0.198748	1	0.651732	0.139212	0	0.260349	0.229218	0.279427	0	0.0462506	0.0451973	0.0569754	0	0.0660794	0.0639435	0.0803047	0	0.19427	0.176564	0.220377	1	0.780404	0.184182	0	0.167023	1	1	0	0.0307063	1	1	0	0.0429524	1	1	0	0.124071	1	1	1	0.510847	0.400013
ENSG00000138593	SECISBP2L	NA	1	1	All	0	0.142281	1	1	0	0	0	0.00170535	0	0.00820668	0	0.000747755	0	0	0	0.00762141	0	0.000195312	0	0	0	0	0	0	0	0	0	0.000386675	0	0	0	0.000264236	0	0	0	0	0	0.000119209	0	0.0290329	0	0.00121895	0	0	0	0.00443279	0	0	0	0.0081904	0	0	0	0.004589	0	0.0755701	0	0	0	0.0134051	1	1	0	0	0	0.000663462	0	0	0	2.07732e-05	0	0	0	0.00159277	0	0	0	0	0	0	0	0	0	0	0	0	0	0	0	0	0	0	0	0	0	0	0	0.00196566	0	0.000246819	0	0	0	0.00072521	0	0	0	0.0081904	0	0	0	0	0	0	0	0	0	0.0224663	1	1	0	0	0	0.00104189	0	0	0	0.000228426	0	0	0	0.00348746	0	0	0	0	0	0	0	0	0	0	0	0	0	0	0	0	0	0	0	0	0	0	0	0.00636723	0	0.000739918	0	0	0	0.00241099	0	0	0	0.0081904	0	0	0	0	0	0	0	0	0	0.119815	1	1	0	0	0	0.000663462	0	0.00820668	0	0.000519329	0	0	0	0.00413395	0	0.000195312	0	0	0	0	0	0	0	0	0	0.000386675	0	0	0	0.000264236	0	0	0	0	0	0.000119209	0	0.0226657	0	0.00047903	0	0	0	0.0020218	0	0	0	0	0	0	0	0.004589	0	0.0755701	0	0	4	2.49687	0.241755	0	0.00178359	0	0.0735611	0	0.119405	0	0.0119653	0	0.00111111	0	0.0310659	0	0.0236327	0	0.000192901	0	0.00401476	0	0.000704	0	0.0183776	0	0.0015467	0	0.00123875	0	0.000264236	0	0	0	0.00139983	0	0.00298023	1	1.28644	0	0.0596928	0	0.00095	0	0.0975573	0	0.0568893	2	0.161808	0	0	0	0.013837	1	0.526448	0	0.132497	0.124095	0.180931	0	0.0125148	0.0124369	0.0224131	0	0.0189178	0.01874	0.0322111	0	0.11358	0.107367	0.152811	4	2.19879	0.0723651	0	0.154696	0.143325	0.203443	0	0.0146708	0.0145637	0.025732	0	0.0269808	0.02662	0.0429133	0	0.127715	0.119896	0.16909	4	2.79028	0.150814	0	0.0898885	1	1	0	0.00866333	1	1	0	0.014517	1	1	0	0.0753715	1	1	2	1.68595	0.502377
ENSG00000196503	ARL9	NA	1	1	All	0	0.0847844	1	1	0	0	0	0	0	0.000931266	0	0.000186958	0	0	0	0	0	0	0	0	0	0	0	0.000176	0	0	0	0.00618679	0	0.00328373	0	0.00105694	0	0.000370679	0	0	0	0	0	0.00415601	0	0.00117563	0	0	0	0.00342328	0	0	0	0.0157066	0	0	0	0.00252715	0	0.0353257	0	0.0102776	0	0.0147398	1	1	0	0	0	0	0	0.000538581	0	0.000186958	0	0	0	0	0	0	0	0	0	0	0	0	0	0	0	0	0	0	0	0	0	0	0	0	0	0	0	0.000593096	0	0.00027262	0	0	0	0.000383917	0	0	0	0.00774177	0	0	0	0	0	0	0	0.00502282	0	0.0173711	1	1	0	0	0	0	0	0.000703128	0	0.000186958	0	0	0	0	0	0	0	0	0	0	0	0	0	0	0	0	0	0	0	0	0	0	0	0	0	0	0	0.00159334	0	0.000530599	0	0	0	0.00113742	0	0	0	0.00796487	0	0	0	0	0	0	0	0.0052548	0	0.0674132	1	1	0	0	0	0	0	0.000228138	0	0	0	0	0	0	0	0	0	0	0	0	0	0.000176	0	0	0	0.00618679	0	0.00328373	0	0.00105694	0	0.000370679	0	0	0	0	0	0.00256267	0	0.000645031	0	0	0	0.00228585	0	0	0	0.00774177	0	0	0	0.00252715	0	0.0353257	0	0.00502282	0	0.163971	1	0	0.0111474	0	0.138166	0	0.000931328	0	2.07732e-05	0	0	0	0.00159277	0	0.000195312	0	0	0	0	0	0.000176	0	0.000117112	0	0	0	0	0	0	0	0	0	0.000818919	0	0.000476837	0	0.00168333	0	0.000246819	0	0	0	0.000656631	0	0	0	0.00774177	0	0	0	0	0	0	0	0.081003	0.077809	0.141203	0	0.0142297	0.0141289	0.0243878	0	0.0160082	0.0158808	0.0287552	0	0.0649947	0.0629276	0.112259	0	0.155229	0.143781	0	0.0898443	0.0859265	0.15448	0	0.0167535	0.016614	0.0279959	0	0.019689	0.0194964	0.0347353	0	0.0701553	0.067751	0.121684	0	0.183142	0.16735	0	0.0550525	1	1	0	0.01068	1	1	0	0.0124509	1	1	0	0.0426016	1	1	0	0.116704	1
ENSG00000103888	KIAA1199	NA	1	1	All	0	0.441005	1	1	0	0.000445898	0	0.0177481	0	0.0167761	0	0.000519329	0	0.00111111	0	0.0570345	0	0.00273398	0	0.000192901	0	0	0	0	0	0.00105401	0	0.0015467	0	0.000550366	0	0.00105694	0	0	0	0.00290414	0	0.00107242	0	0.0697952	0	0.00445667	0	0.0002375	0	0.0179273	0	0	0	0.0574541	0	0.00973502	0	0.00128	0	0.15389	0	0.0214835	0	0.0135456	1	1	0	0	0	0	0	0.0031554	0	0	0	0	0	0	0	0.00117283	0	0	0	0	0	0	0	0	0	0	0	0.000137638	0	0	0	0	0	0.000818919	0	0.000119209	0	0.00267426	0	0.000103205	0	0	0	0.000341293	0	0	0	0	0	0	0	0	0	0	0	0.00502282	0	0.0334542	1	1	0	0	0	0	0	0.00430038	0	0	0	0	0	0	0	0.00156116	0	0	0	0	0	0	0	0	0	0	0	0.000412727	0	0	0	0	0	0.00150432	0	0.000595581	0	0.0159439	0	0.00103181	0	0	0	0.00238557	0	0	0	0	0	0	0	0	0	0	0	0.00571877	0	0.407551	1	1	0	0.000445898	0	0.0177481	0	0.0124757	0	0.000519329	0	0.00111111	0	0.0570345	0	0.00117283	0	0.000192901	0	0	0	0	0	0.00105401	0	0.0015467	0	0.000137638	0	0.00105694	0	0	0	0.00139983	0	0.000476837	0	0.0538513	0	0.00342486	0	0.0002375	0	0.0155417	0	0	0	0.0574541	0	0.00973502	0	0.00128	0	0.15389	0	0.0157647	3	5.63833	0.919807	0	0.0111474	0	0.19862	1	0.166053	0	0.026922	0	0.00444444	0	0.0417414	0	0.0887529	0	0.000192901	0	0.00100369	0	0.010752	0	0.0338453	0	0.00348007	0	0.0397775	0	0.00660589	0	0.00593086	0	0.0262392	0	0.0119209	1	3.08779	0	0.306455	0	0.0059375	0	0.16343	0	0	0	0.283001	0	0.033723	0	0.0610588	1	1.0195	0	0.402189	0.331146	0.363141	0	0.0137687	0.0136744	0.023863	0	0.0286735	0.0282663	0.042781	0	0.373516	0.31169	0.33699	3	4.96957	0.730676	0	0.472987	0.376862	0.411297	0	0.0182435	0.0180781	0.0296689	0	0.041257	0.0404175	0.0569131	0	0.43173	0.350615	0.377906	3	6.5499	0.891538	0	0.27046	1	1	0	0.00809038	1	1	0	0.0212332	1	1	0	0.249227	1	1	3	3.8246	0.735053
ENSG00000049541	RFC2	NA	1	1	All	0	0.0687134	1	1	0	0	0	0.00397839	0	0.000538581	0	0.000186958	0	0	0	0.00859782	0	0	0	0	0	0	0	0	0	0.000117112	0	0	0	0.000137638	0	0	0	0	0	0.00123753	0	0	0	0.00554016	0	0.00061578	0	0	0	0.00136357	0	0	0	0.0117794	0	0	0	0	0	0.0312389	0	0.00338157	0	0.0489151	1	1	0	0	0	0.000284405	0	0	0	0	0	0	0	0.00179578	0	0	0	0	0	0	0	0	0	0	0	0	0	0	0	0	0	0	0	0	0	0	0	0.00028137	0	0.000153695	0	0	0	0	0	0	0	0.0117794	0	0	0	0	0	0.0312389	0	0.00338157	0	0.0516768	1	1	0	0	0	0.000852181	0	0	0	0	0	0	0	0.00250293	0	0	0	0	0	0	0	0	0	0	0	0	0	0	0	0	0	0	0	0	0	0	0	0.00166501	0	0.000256821	0	0	0	0	0	0	0	0.0117794	0	0	0	0	0	0.0312389	0	0.00338157	0	0.0170366	1	1	0	0	0	0.00312621	0	0.000538581	0	0.000186958	0	0	0	0.00609488	0	0	0	0	0	0	0	0	0	0.000117112	0	0	0	0.000137638	0	0	0	0	0	0.00123753	0	0	0	0.00387515	0	0.000358959	0	0	0	0.00136357	0	0	0	0	0	0	0	0	0	0	0	0	0	0.305173	1	0	0.000445898	0	0.012595	0	0.0026034	0	0.000186958	0	0	0	0	0	0.000195312	0	0	0	0.00100369	0	0.000176	0	0.00105401	0	0.000386675	0	0.000550554	0	0.00105694	0	0.0133444	0	0.0223596	0	0.00107288	0	0.0972713	0	0.0106567	0	0	0	0.00282775	0	0.00423404	0	0.0588414	0	0.0216752	0	0.000465303	0	0.0521697	0	0.0649528	0.0628883	0.127009	0	0.0477277	0.0466066	0.0574424	0	0.0498983	0.0486738	0.0631414	0	0.0150544	0.0149417	0.0565337	0	0.318494	0.272757	0	0.0730512	0.0704468	0.14044	0	0.0490565	0.0478727	0.0596447	0	0.0520347	0.050704	0.0672084	0	0.0210166	0.0207973	0.0698474	0	0.387417	0.321192	0	0.0481912	1	1	0	0.03146	1	1	0	0.03342	1	1	0	0.0147713	1	1	0	0.251685	1
ENSG00000138496	PARP9	NA	1	1	All	0	0.0356088	1	1	0	0.000445898	0	0.00066344	0	0	0	0.000332229	0	0	0	0	0	0	0	0	0	0	0	0	0	0.000117112	0	0	0	0.000137638	0	0	0	0	0	0	0	0	0	0.00377288	0	0.00114097	0	0	0	0.00179776	0	0	0	0.00998492	0	0	0	0.017216	0	0	0	0	0	0.0207257	1	1	0	0.000445898	0	0.000284405	0	0	0	0.000186958	0	0	0	0	0	0	0	0	0	0	0	0	0	0.000117112	0	0	0	0	0	0	0	0	0	0	0	0	0	0.0023103	0	0	0	0	0	0.00016504	0	0	0	0	0	0	0	0.017216	0	0	0	0	0	0.0217628	1	1	0	0.000445898	0	0.000379034	0	0	0	0.000311456	0	0	0	0	0	0	0	0	0	0	0	0	0	0.000117112	0	0	0	0	0	0	0	0	0	0	0	0	0	0.0028591	0	0	0	0	0	0.000434187	0	0	0	0	0	0	0	0.017216	0	0	0	0	0	0.0138461	1	1	0	0	0	0.000284405	0	0	0	2.07732e-05	0	0	0	0	0	0	0	0	0	0	0	0	0	0	0	0	0	0.000137638	0	0	0	0	0	0	0	0	0	0.000913775	0	0.00114097	0	0	0	0.00136357	0	0	0	0.00998492	0	0	0	0	0	0	0	0	0	0.49027	1	0	0.00713436	0	0.0892751	0	0.0150718	0	2.07732e-05	0	0	0	0.00297159	0	0.00703122	0	0.000192901	0	0	0	0.000176	0	0.000117112	0	0.000386675	0	0	0	0	0	0.000370679	0	0.00559618	0	0.000476837	0	0.155977	0	0.0117386	0	0.0021375	0	0.0191388	0	0	0	0.0484984	0	0	0	0.0402295	0	0.0837289	0	0.0343422	0.0337592	0.0982018	0	0.020296	0.0200914	0.031146	0	0.0209656	0.0207474	0.0345858	0	0.0133765	0.0132875	0.0533573	0	0.437142	0.35412	0	0.0395211	0.0387503	0.109422	0	0.0227337	0.0224772	0.0347005	0	0.025165	0.024851	0.0410025	0	0.0143561	0.0142536	0.0589045	0	0.524448	0.408118	0	0.0258494	1	1	0	0.0152605	1	1	0	0.0160079	1	1	0	0.0098415	1	1	0	0.348744	1
ENSG00000110934	BIN2	NA	1	1	All	0	0.511358	1	1	0	0	0	0.000189528	0	0.000164749	0	0.00132948	0	0	0	0.00106977	0	0.00175704	0	0	0	0	0	0.000176	0	0.00180893	0	0	0	0.00220165	0	0.00951249	0	0.000370679	0	0.0437214	0	0.00190735	0	0.170778	0	0.0423236	0	0	0	0.0112001	0	0	0	0.0847654	0	0.00973502	0	0.022437	0	0.0435908	0	0.0623186	0	0.0147302	1	1	0	0	0	0	0	0	0	0	0	0	0	0	0	0.000195312	0	0	0	0	0	0	0	0	0	0	0	0.000137638	0	0	0	0	0	0	0	0	0	0.000172198	0	2.58012e-05	0	0	0	0	0	0	0	0	0	0	0	0	0	0	0	0.0141993	0	0.0234651	1	1	0	0	0	0	0	0	0	0	0	0	0	0	0	0.000975794	0	0	0	0	0	0	0	0	0	0	0	0.000962905	0	0	0	0	0	0	0	0	0	0.00273612	0	0.00183166	0	0	0	0	0	0	0	0	0	0	0	0	0	0	0	0.0169586	0	0.487893	1	1	0	0	0	0.000189528	0	0.000164749	0	0.00132948	0	0	0	0.00106977	0	0.000781247	0	0	0	0	0	0.000176	0	0.00180893	0	0	0	0.00123875	0	0.00951249	0	0.000370679	0	0.0437214	0	0.00190735	0	0.168042	0	0.040492	0	0	0	0.0112001	0	0	0	0.0847654	0	0.00973502	0	0.022437	0	0.0435908	0	0.0453599	0	1.27969	1	0	0.000445898	0	0.00118455	0	0.0164749	0	0.00251355	0	0	0	0.00760726	0	0.000781247	0	0.000192901	0	0	0	0.0044	0	0.0128355	0	0.000386675	0	0.000550554	0	0.00951249	0	0.00148272	0	0.0959704	0	0.0119209	0	0.551401	0	0.0454141	0	0	0	0.0201851	0	0	0	0.177981	0	0	0	0.0107745	0	0.307672	0	0.444517	0.358866	0.388328	0	0.0145875	0.0144816	0.0248091	0	0.0208297	0.0206142	0.0344227	0	0.423688	0.345372	0.368242	0	1.20296	0.699695	0	0.548857	0.42239	0.451358	0	0.0148213	0.014712	0.0258716	0	0.0243372	0.0240434	0.0401408	0	0.52452	0.40816	0.43066	0	1.48083	0.772552	0	0.325333	1	1	0	0.00761184	1	1	0	0.0138468	1	1	0	0.311486	1	1	0	0.868432	1
ENSG00000180834	MAP6D1	NA	1	1	All	0	0.0565284	1	1	0	0	0	0.000189528	0	0.000912412	0	0	0	0	0	0	0	0	0	0	0	0	0	0	0	0	0	0	0	0	0	0	0	0	0	0.00199886	0	0	0	0.00809186	0	0.000153695	0	0	0	0.000341293	0	0	0	0.00998492	0	0.0127201	0	0	0	0.0157796	0	0.00635617	0	0.0297959	1	1	0	0	0	0	0	0	0	0	0	0	0	0	0	0	0	0	0	0	0	0	0	0	0	0	0	0	0	0	0	0	0	0.00199886	0	0	0	0.00516627	0	0.000153695	0	0	0	0.000341293	0	0	0	0	0	0	0	0	0	0.0157796	0	0.00635617	0	0.0307913	1	1	0	0	0	0	0	0	0	0	0	0	0	0	0	0	0	0	0	0	0	0	0	0	0	0	0	0	0	0	0	0	0	0.00199886	0	0	0	0.00616174	0	0.000153695	0	0	0	0.000341293	0	0	0	0	0	0	0	0	0	0.0157796	0	0.00635617	0	0.0257371	1	1	0	0	0	0.000189528	0	0.000912412	0	0	0	0	0	0	0	0	0	0	0	0	0	0	0	0	0	0	0	0	0	0	0	0	0	0	0	0	0	0.00193012	0	0	0	0	0	0	0	0	0	0.00998492	0	0.0127201	0	0	0	0	0	0	0	0.181711	1	0	0.00178359	0	0.0648661	0	0.00215376	0	8.30926e-05	0	0	0	0.000475454	0	0.00761141	0	0.000192901	0	0.0061849	0	0	0	0.00314941	0	0	0	0.000820232	0	0.00105694	0	0.00554769	0	0	0	0.000119209	0	0.00555647	0	0.00169571	0	0.0002375	0	0.000969751	0	0.0209563	0	0.00998492	0	0	0	0	0	0.0482662	0	0.0505248	0.0492697	0.114078	0	0.0278305	0.0274468	0.0389188	0	0.0286153	0.0282097	0.042727	0	0.0219095	0.0216713	0.0673795	0	0.166291	0.1532	0	0.0579288	0.0562828	0.126384	0	0.0306521	0.0301871	0.04256	0	0.0316838	0.0311871	0.0476275	0	0.026245	0.0259036	0.0770951	0	0.20085	0.181965	0	0.0313263	1	1	0	0.0190182	1	1	0	0.0197378	1	1	0	0.0115885	1	1	0	0.11348	1
ENSG00000144021	CIAO1	NA	1	1	All	0	0.63251	1	1	0	0.000445898	0	0.000758114	0	0.0200525	0	0.0165553	0	0	0	0.000118864	0	0.00273436	0	0.000192901	0	0	0	0.004688	0	0.0122323	0	0	0	0.000550554	0	0.00237812	0	0.00148272	0	0.0178831	0	0.00107288	0	0.347318	0	0.0230322	0	0	0	0.0169979	0	0	0	0.026462	0	0	0	0.00185929	0	0.122048	0	0.0136475	0	0.0332875	1	1	0	0	0	0	0	0.000912412	0	0.00115585	0	0	0	0	0	0	0	0	0	0	0	0	0	0.0072285	0	0	0	0	0	0	0	0	0	0	0	0	0	0.00229915	0	0.000232211	0	0	0	0.000660084	0	0	0	0	0	0	0	0.000465303	0	0.0139778	0	0.00635617	0	0.067319	1	1	0	0	0	0	0	0.00354294	0	0.00160323	0	0	0	0	0	0	0	0	0	0	0	0	0	0.00908289	0	0	0	0	0	0	0	0	0	0	0	0	0	0.0218157	0	0.00425566	0	0	0	0.00248873	0	0	0	0	0	0	0	0.00139399	0	0.0158445	0	0.00729134	0	0.565191	1	1	0	0.000445898	0	0.000758114	0	0.0165096	0	0.0149521	0	0	0	0.000118864	0	0.00273436	0	0.000192901	0	0	0	0.004688	0	0.00314941	0	0	0	0.000550554	0	0.00237812	0	0.00148272	0	0.0178831	0	0.00107288	0	0.325502	0	0.0187766	0	0	0	0.0145091	0	0	0	0.026462	0	0	0	0.000465303	0	0.106203	0	0.00635617	0	0.370668	1	0	0.000445898	0	0.00573324	0	0.00785145	0	0.0061861	0	0	0	0	0	0.00273436	0	0.000192901	0	0	0	0	0	0.0150903	0	0	0	0.00880886	0	0.00105694	0	0.00593086	0	0	0	0	0	0.20936	0	0.0124754	0	0.0038	0	0.0062935	0	0	0	0.0166036	0	0	0	0.0252372	0	0.0428673	0	0.543024	0.419011	0.44262	0	0.0306944	0.0302281	0.0416683	0	0.0564767	0.0549115	0.0693328	0	0.486547	0.385255	0.404853	0	0.39427	0.325828	0	0.690682	0.498766	0.521402	0	0.033565	0.0330079	0.0452306	0	0.0749885	0.0722458	0.0882216	0	0.615693	0.459734	0.478679	0	0.469632	0.374768	0	0.403283	1	1	0	0.0159492	1	1	0	0.0385324	1	1	0	0.36475	1	1	0	0.286876	1
ENSG00000164654	MIOS	NA	1	1	All	0	0.101221	1	1	0	0.000445898	0	0.000663462	0	0.00463199	0	8.30769e-05	0	0	0	0	0	0	0	0	0	0	0	0	0	0	0	0	0	0	0	0.00169895	0	0.000370679	0	0	0	0.000119209	0	0.00726357	0	0.00189767	0	0	0	0.00016504	0	0	0	0.0081904	0	0	0	0.0057293	0	0.0692472	0	0.000714919	0	0.0146425	1	1	0	0	0	0	0	0.00149197	0	2.07732e-05	0	0	0	0	0	0	0	0	0	0	0	0	0	0	0	0	0	0	0	0	0	0.000370679	0	0	0	0.000119209	0	0.000766862	0	0.00041282	0	0	0	0	0	0	0	0	0	0	0	0	0	0.0114602	0	0	0	0.0190225	1	1	0	0	0	0	0	0.00247823	0	6.23037e-05	0	0	0	0	0	0	0	0	0	0	0	0	0	0	0	0	0	0	0	0	0	0.000370679	0	0	0	0.000119209	0	0.00265178	0	0.00123804	0	0	0	0	0	0	0	0	0	0	0	0	0	0.0121022	0	0	0	0.0821989	1	1	0	0.000445898	0	0.000663462	0	0.00215376	0	2.07732e-05	0	0	0	0	0	0	0	0	0	0	0	0	0	0	0	0	0	0	0	0.00169895	0	0	0	0	0	0	0	0.00461179	0	0.000659638	0	0	0	0.00016504	0	0	0	0.0081904	0	0	0	0.0057293	0	0.0571449	0	0.000714919	0	0.617335	1	0	0.00713436	0	0.0437417	0	0.0182404	0	0.00251355	0	0	0	0.00441985	0	0.00488279	0	0	0	0.00100369	0	0	0	0.00180893	0	0.0139203	0	0.0352355	0	0.00169895	0	0.00333611	0	0.0719767	0	0.00190735	0	0.133477	0	0.0513378	0	0.0002375	0	0.0147716	0	0.0102248	0	0.0567607	0	0	0	0.00186121	0	0.136843	0	0.0971638	0.0925927	0.1546	0	0.013806	0.0137111	0.0239118	0	0.0169585	0.0168155	0.0298844	0	0.0802053	0.0770732	0.125349	0	0.557225	0.427204	0	0.0986375	0.0939289	0.162396	0	0.0155057	0.0153861	0.0266367	0	0.0207074	0.0204945	0.0359229	0	0.0779301	0.074971	0.128443	0	0.71576	0.51118	0	0.0732967	1	1	0	0.0108325	1	1	0	0.0138957	1	1	0	0.059401	1	1	0	0.464201	1
ENSG00000166987	MBD6	NA	1	1	All	0	0.101743	1	1	0	0	0	0.000521428	0	0	0	2.07732e-05	0	0	0	0	0	0	0	0	0	0	0	0	0	0	0	0.000386675	0	0.00191481	0	0	0	0	0	0.00228452	0	0	0	0.0080216	0	0	0	0.0002375	0	0.000242438	0	0	0	0.0117794	0	0	0	0	0	0.0718014	0	0.00453238	0	0.015588	1	1	0	0	0	0	0	0	0	2.07732e-05	0	0	0	0	0	0	0	0	0	0	0	0	0	0	0	0	0	0	0	0	0	0	0	0	0	0	0	0.00399189	0	0	0	0	0	0	0	0	0	0	0	0	0	0	0	0.0115754	0	0	0	0.0165407	1	1	0	0	0	0	0	0	0	2.07732e-05	0	0	0	0	0	0	0	0	0	0	0	0	0	0	0	0	0	0	0	0	0	0	0	0	0	0	0	0.00494458	0	0	0	0	0	0	0	0	0	0	0	0	0	0	0	0.0115754	0	0	0	0.0852023	1	1	0	0	0	0.000521428	0	0	0	0	0	0	0	0	0	0	0	0	0	0	0	0	0	0	0	0.000386675	0	0.00191481	0	0	0	0	0	0.00228452	0	0	0	0.00307702	0	0	0	0.0002375	0	0.000242438	0	0	0	0.0117794	0	0	0	0	0	0.0602261	0	0.00453238	1	2.04399	0.870489	0	0.0543438	0	0.16907	0	0.069885	0	0.00531793	0	0.00111111	0	0.00297159	0	0.0236327	0	0.000192901	0	0.00100369	0	0.000176	0	0.045738	0	0.00348007	0	0.00903655	0	0.00951249	0	0.00333611	0	0.00692832	0	0.000476837	1	0.573492	0	0.034268	0	0.00095	0	0.0416215	0	0.0936895	0	0.218878	0	0.0328803	0	0.0133812	0	0.628613	0	0.101121	0.0961767	0.15784	0	0.0150477	0.014935	0.0252942	0	0.0158965	0.0157708	0.0286382	0	0.0852249	0.0816942	0.129554	2	1.95819	0.312009	0	0.101873	0.0968556	0.16475	0	0.016457	0.0163223	0.0276849	0	0.017434	0.0172829	0.0320701	0	0.0844389	0.0809722	0.133622	2	2.29151	0.401709	0	0.0662457	1	1	0	0.00946166	1	1	0	0.0100531	1	1	0	0.0561926	1	1	0	1.37945	1
ENSG00000155744	FAM126B	NA	1	1	All	0	0.143537	1	1	0	0	0	0.000426439	0	0.00128624	0	0.000839522	0	0	0	0.00606204	0	0	0	0	0	0	0	0	0	0.00105401	0	0.000386675	0	0.000550554	0	0.00237812	0	0.000370679	0	0.00228439	0	0.000119209	0	0.0163208	0	0.00165123	0	0	0	0.000383917	0	0	0	0.027929	0	0.0269282	0	0.013056	0	0.037468	0	0.00404195	0	0.0140872	1	1	0	0	0	0	0	0	0	0	0	0	0	0	0	0	0	0	0	0	0	0	0	0	0	0	0	0	0	0	0	0	0	0.00140889	0	0	0	0.000476557	0	2.58012e-05	0	0	0	0	0	0	0	0	0	0	0	0	0	0.012176	0	0	0	0.0158577	1	1	0	0	0	0	0	0	0	0	0	0	0	0	0	0	0	0	0	0	0	0	0	0	0	0	0	0	0	0	0	0	0	0.00163701	0	0	0	0.00103118	0	0.000386972	0	0	0	0	0	0	0	0	0	0	0	0	0	0.0128026	0	0	0	0.127679	1	1	0	0	0	0.000426439	0	0.00128624	0	0.000839522	0	0	0	0.00606204	0	0	0	0	0	0	0	0	0	0.00105401	0	0.000386675	0	0.000550554	0	0.00237812	0	0.000370679	0	0.000647382	0	0.000119209	0	0.0152896	0	0.00126426	0	0	0	0.000383917	0	0	0	0.027929	0	0.0269282	0	0.013056	0	0.0246654	0	0.00404195	1	0.181433	0.165926	0	0	0	0.010661	0	0.0111415	0	0.000839522	0	0	0	0.0169146	0	0.00488279	0	0	0	0	0	0	0	0	0	0	0	0.00495499	0	0.00422777	0	0.000370679	0	0.0406055	0	0.00190735	0	0.0262143	0	0.00041282	0	0	0	0.000656631	0	0	0	0.0183973	0	0.0127201	0	0.00186121	1	0.0246654	0	0.137298	0.128289	0.184815	0	0.014017	0.0139193	0.024168	0	0.0153334	0.0152165	0.0279969	0	0.121964	0.11482	0.159275	1	0.171482	0.0131255	0	0.144444	0.134497	0.196394	0	0.0135373	0.013446	0.0244051	0	0.0155536	0.0154333	0.029753	0	0.128891	0.12093	0.170095	1	0.196475	0.01695	0	0.0908935	1	1	0	0.0108608	1	1	0	0.0120598	1	1	0	0.0788337	1	1	1	0.128475	0.120564
ENSG00000258083	OR9A4	NA	1	1	All	0	0.12926	1	1	0	0.000445898	0	0.0177075	0	0.00196349	0	0	0	0	0	0	0	0.0581244	0	0.000192901	0	0	0	0	0	0.00708149	0	0	0	0	0	0	0	0.000370679	0	0	0	0.000476837	0	0.0134665	0	0.00117096	0	0	0	0.00107079	0	0	0	0.0271888	0	0	0	0	0	0	0	0	0	0.0969542	1	1	0	0.000445898	0	0.0177075	0	0.00140638	0	0	0	0	0	0	0	0.0581244	0	0.000192901	0	0	0	0	0	0.00448989	0	0	0	0	0	0	0	0.000370679	0	0	0	0.000476837	0	0.012217	0	0.000862612	0	0	0	0.000660084	0	0	0	0	0	0	0	0	0	0	0	0	0	0.0988824	1	1	0	0.000445898	0	0.0177075	0	0.00173535	0	0	0	0	0	0	0	0.0581244	0	0.000192901	0	0	0	0	0	0.00495231	0	0	0	0	0	0	0	0.000370679	0	0	0	0.000476837	0	0.0130916	0	0.00101726	0	0	0	0.000767651	0	0	0	0	0	0	0	0	0	0	0	0	0	0.0303779	1	1	0	0	0	0	0	0.000228138	0	0	0	0	0	0	0	0	0	0	0	0	0	0	0	0.00212918	0	0	0	0	0	0	0	0	0	0	0	0	0	0.000374922	0	0.000153695	0	0	0	0.000303142	0	0	0	0.0271888	0	0	0	0	0	0	0	0	0	0.368594	1	0	0	0	0.00397852	0	0.00598508	0	0.000747833	0	0	0	0	0	0.00468748	0	0	0	0	0	0.000176	0	0.00708211	0	0.000386675	0	0	0	0.00237812	0	0	0	0.0015326	0	0.00107288	0	0.161088	0	0.0106136	0	0	0	0.00847845	0	0	0	0.0456074	0	0	0	0	0	0.114779	0	0.113399	0.107205	0.166419	0	0.0820906	0.0788115	0.0883014	0	0.0834826	0.0800929	0.0933679	0	0.0299162	0.0294731	0.0774126	0	0.349275	0.294801	0	0.148459	0.137964	0.199208	0	0.115899	0.109435	0.118787	0	0.11798	0.111287	0.125655	0	0.0304782	0.0300184	0.082454	0	0.406102	0.333758	0	0.0808514	1	1	0	0.0649668	1	1	0	0.0663014	1	1	0	0.01455	1	1	0	0.24557	1
ENSG00000187391	MAGI2	NA	1	1	All	0	0.222653	1	1	0	0	0	0.00118428	0	0.000931297	0	0.000332323	0	0	0	0	0	0	0	0	0	0	0	0	0	0.000468447	0	0	0	0.000550554	0	0	0	0.000370679	0	0.00140886	0	0.000119209	0	0.0242567	0	0.00323971	0	0	0	0.00700314	0	0	0	0.0660851	0	0	0	0	0	0.0967293	0	0.019973	0	0.0133824	1	1	0	0	0	0.000189528	0	0.000228138	0	2.07732e-05	0	0	0	0	0	0	0	0	0	0	0	0	0	0	0	0	0	0	0	0	0	0	0	0.000647382	0	0	0	0.000812085	0	0.000153695	0	0	0	0	0	0	0	0.0113308	0	0	0	0	0	0	0	0	0	0.0205326	1	1	0	0	0	0.000757844	0	0.000392716	0	0.000145365	0	0	0	0	0	0	0	0	0	0	0	0	0	0	0	0	0	0	0	0	0	0	0	0.000761474	0	0	0	0.00569865	0	0.0005662	0	0	0	0	0	0	0	0.0122104	0	0	0	0	0	0	0	0	0	0.20212	1	1	0	0	0	0.000426439	0	0.000538581	0	0.000186958	0	0	0	0	0	0	0	0	0	0	0	0	0	0.000468447	0	0	0	0.000550554	0	0	0	0.000370679	0	0.000647382	0	0.000119209	0	0.018558	0	0.00267351	0	0	0	0.00700314	0	0	0	0.0538747	0	0	0	0	0	0.0967293	0	0.019973	4	5.10213	0.749019	0	0.0445898	0	0.219095	0	0.159367	0	0.0151436	0	0	0	0.113671	0	0.0439451	0	0.00308642	0	0.00401476	0	0.0044	1	0.0516463	0	0.00348007	0	0.0309687	0	0.0129475	0	0.000370679	0	0	0	0.00298023	3	3.44158	0	0.0884677	0	0.0021375	0	0.124508	0	0.0539615	0	0.203731	0	0.0127201	0	0.0687189	0	0.396601	0	0.207497	0.187384	0.235971	0	0.0131325	0.0130467	0.0231514	0	0.0190501	0.0188698	0.0323687	0	0.188447	0.171756	0.210865	4	4.59204	0.485272	0	0.220109	0.197569	0.251562	0	0.0136507	0.0135579	0.0245366	0	0.0224755	0.0222248	0.0380087	0	0.197633	0.179329	0.222947	4	5.89141	0.700146	0	0.140802	1	1	0	0.00762507	1	1	0	0.0124696	1	1	0	0.128333	1	1	3	3.65394	0.706689
ENSG00000164889	SLC4A2	NA	1	1	All	0	0.848039	1	1	0	0	0	0.00312621	0	0.00598495	0	0.000747755	0	0	0	0.00636608	0	0.00761066	0	0	0	0.00100369	0	0.000176	0	0.00314925	0	0	0	0.00220222	0	0.000264236	0	0.00148272	0	0.0415042	0	0.000119209	0	0.0350612	0	0.00348658	0	0.0002375	0	0.0128112	0	0.0102248	0	0.235991	0	0.0157051	0	0.00186121	0	0.433099	0	0.0258243	0	0.0151684	1	1	0	0	0	0	0	0.000228138	0	2.07732e-05	0	0	0	0	0	0.00215034	0	0	0	0	0	0	0	0.00145849	0	0	0	0	0	0	0	0	0	0	0	0	0	0.000573953	0	0	0	0	0	0.000303142	0	0	0	0.0104336	0	0	0	0	0	0	0	0	0	0.0248595	1	1	0	0	0	0	0	0.00096874	0	0.000228426	0	0	0	0	0	0.00292317	0	0	0	0	0	0	0	0.00169076	0	0	0	0	0	0	0	0	0	0	0	0	0	0.00347863	0	0	0	0	0	0.0011638	0	0	0	0.014406	0	0	0	0	0	0	0	0	0	0.82318	1	1	0	0	0	0.00312621	0	0.0050162	0	0.000519329	0	0	0	0.00636608	0	0.00468748	0	0	0	0.00100369	0	0.000176	0	0.00145849	0	0	0	0.00220222	0	0.000264236	0	0.00148272	0	0.0415042	0	0.000119209	0	0.0315826	0	0.00348658	0	0.0002375	0	0.0116474	0	0.0102248	0	0.221585	0	0.0157051	0	0.00186121	0	0.433099	0	0.0258243	5	4.24825	0.419542	0	0.0361177	1	0.404677	1	0.226796	0	0.010989	0	0.01	0	0.00854879	0	0.206418	0	0.000771605	0	0.00100369	0	0.001584	0	0.0462817	0	0.0139203	0	0.066617	0	0.0129475	0	0.00593086	0	0.00493861	0	0.000119209	1	0.917411	0	0.0866541	0	0.00855	0	0.0874418	0	0.0274762	2	0.483232	0	0.0328803	0	0.0695732	0	1.47737	0	0.813109	0.556523	0.568925	0	0.0149492	0.014838	0.0252027	0	0.023143	0.0228773	0.0370234	0	0.789966	0.54614	0.55575	5	4.01339	0.216966	0	0.861681	0.577549	0.593782	0	0.0154957	0.0153763	0.026632	0	0.0283713	0.0279726	0.0443045	0	0.833309	0.565391	0.577991	5	4.8192	0.35235	0	0.552633	1	1	0	0.00859285	1	1	0	0.0149784	1	1	0	0.537655	1	1	5	2.94121	0.174957
ENSG00000249437	NAIP	NA	1	1	All	0	0.0435502	1	1	0	0	0	0.000284405	0	0	0	0	0	0	0	0.00179578	0	0	0	0	0	0	0	0	0	0	0	0	0	0	0	0.000264236	0	0	0	0	0	0	0	0.00315986	0	0.000232198	0	0.0002375	0	0.000656631	0	0	0	0.00723153	0	0	0	0	0	0.0246652	0	0.00502282	0	0.0217616	1	1	0	0	0	0.000284405	0	0	0	0	0	0	0	0	0	0	0	0	0	0	0	0	0	0	0	0	0	0	0	0	0	0	0	0	0	0	0	0.00114979	0	2.58012e-05	0	0.0002375	0	0.000656631	0	0	0	0.00723153	0	0	0	0	0	0.012176	0	0	0	0.0228505	1	1	0	0	0	0.000284405	0	0	0	0	0	0	0	0	0	0	0	0	0	0	0	0	0	0	0	0	0	0	0	0	0	0	0	0	0	0	0	0.00182214	0	0.000128993	0	0.0002375	0	0.000656631	0	0	0	0.00723153	0	0	0	0	0	0.0124893	0	0	0	0.0206997	1	1	0	0	0	0	0	0	0	0	0	0	0	0.00179578	0	0	0	0	0	0	0	0	0	0	0	0	0	0	0	0.000264236	0	0	0	0	0	0	0	0.00133772	0	0.000103205	0	0	0	0	0	0	0	0	0	0	0	0	0	0.012176	0	0.00502282	2	0.471992	0.0818325	0	0	0	0.00170553	0	0.000415089	0	2.07732e-05	0	0	0	0	0	0	0	0	0	0	0	0	0	0	0	0	0	0	0	0	0	0	0	0	0	0	0	0.217523	0	0.00436192	0	0	0	0.00443521	0	0	1	0.0413299	0	0	0	0	1	0.202201	0	0.0399649	0.0391768	0.103456	0	0.0199263	0.0197291	0.0307032	0	0.0208624	0.0206462	0.0344727	0	0.0191026	0.0189213	0.0632622	2	0.453913	0.0111336	0	0.0440947	0.0431366	0.113549	0	0.0223418	0.022094	0.0342667	0	0.0235411	0.0232662	0.0393351	0	0.0205535	0.0203437	0.0691443	2	0.492809	0.0138483	0	0.0264586	1	1	0	0.013937	1	1	0	0.0145998	1	1	0	0.0118588	1	1	1	0.281202	0.245124
ENSG00000217555	CKLF	NA	1	1	All	0	0.0632919	1	1	0	0	0	0.000189528	0	0	0	0	0	0	0	0	0	0	0	0	0	0	0	0	0	0.000787802	0	0	0	0	0	0	0	0	0	0	0	0	0	0.00356424	0	0.00138295	0	0	0	0.00136354	0	0	0	0.0144712	0	0	0	0.000465303	0	0.0410673	0	0	0	0.015161	1	1	0	0	0	0	0	0	0	0	0	0	0	0	0	0	0	0	0	0	0	0	0	0	0	0	0	0	0	0	0	0	0	0	0	0	0	0.000744003	0	0.000409482	0	0	0	0.00016504	0	0	0	0	0	0	0	0.000465303	0	0.0133772	0	0	0	0.0164213	1	1	0	0	0	0	0	0	0	0	0	0	0	0	0	0	0	0	0	0	0	0	0	0	0	0	0	0	0	0	0	0	0	0	0	0	0	0.00106233	0	0.000512477	0	0	0	0.000380358	0	0	0	0	0	0	0	0.000465303	0	0.0140009	0	0	0	0.0468705	1	1	0	0	0	0.000189528	0	0	0	0	0	0	0	0	0	0	0	0	0	0	0	0	0	0.000787802	0	0	0	0	0	0	0	0	0	0	0	0	0	0.00250191	0	0.000870468	0	0	0	0.000983181	0	0	0	0.0144712	0	0	0	0	0	0.0270664	0	0	0	0.0534199	1	0	0	0	0	0	0	0	0.000399131	0	0	0	0.00494472	0	0	0	0	0	0	0	0	0	0.000787802	0	0	0	0	0	0	0	0	0	0	0	0.000119209	0	0.0234853	0	0.00256245	0	0	0	0.00016504	0	0.0209563	0	0	0	0	0	0	0	0	0	0.0610788	0.0592509	0.124085	0	0.0147381	0.01463	0.0249659	0	0.0156365	0.0155149	0.0283679	0	0.0454423	0.0444252	0.0936434	0	0.0461743	0.0451245	0	0.0586145	0.0569297	0.127067	0	0.0134763	0.0133859	0.0243451	0	0.0149862	0.0148744	0.0290019	0	0.0436283	0.0426903	0.0965307	0	0.0542597	0.0528139	0	0.0351404	1	1	0	0.00805587	1	1	0	0.00892029	1	1	0	0.0262201	1	1	0	0.0359736	1
ENSG00000151422	FER	NA	1	1	All	0	0.0815836	1	1	0	0	0	0.000189528	0	0.00260298	0	0.00051914	0	0	0	0.000677835	0	0	0	0.000192901	0	0.00100369	0	0	0	0.00573282	0	0.000386675	0	0	0	0	0	0	0	0	0	0	0	0.0210987	0	0.00257949	0	0.00213512	0	0.00419259	0	0	0	0.0157066	0	0	0	0	0	0.0215044	0	0.00306107	0	0.0157331	1	1	0	0	0	0	0	0.000931328	0	8.30926e-05	0	0	0	0	0	0	0	0.000192901	0	0.00100369	0	0	0	0.00105401	0	0	0	0	0	0	0	0	0	0	0	0	0	0.00341938	0	0.00041282	0	0.0002375	0	0.000656631	0	0	0	0.00774177	0	0	0	0	0	0	0	0	0	0.0287218	1	1	0	0	0	0	0	0.00167165	0	0.000332182	0	0	0	0	0	0	0	0.000192901	0	0.00100369	0	0	0	0.00385903	0	0	0	0	0	0	0	0	0	0	0	0	0	0.00939781	0	0.00165064	0	0.00118512	0	0.00146385	0	0	0	0.00796487	0	0	0	0	0	0	0	0	0	0.0528619	1	1	0	0	0	0.000189528	0	0.000931328	0	0.000186958	0	0	0	0.000677835	0	0	0	0	0	0	0	0	0	0.00187379	0	0.000386675	0	0	0	0	0	0	0	0	0	0	0	0.0117009	0	0.000928844	0	0.00095	0	0.00272874	0	0	0	0.00774177	0	0	0	0	0	0.0215044	0	0.00306107	0	0.427319	1	0	0.021849	0	0.0758114	0	0.0050162	0	0.000519329	0	0	0	0.000677835	0	0.000195312	0	0.000771605	0	0.00100369	0	0.000176	0	0.00105401	0	0.000386675	0	0.0115028	0	0.0264236	0	0.00148272	0	0.0112185	0	0.000476837	0	0.0607987	0	0.00652922	0	0.00095	0	0.00441435	0	0.0443674	0	0.0681839	0	0.0159203	0	0.0293524	0	0.0382376	0	0.0693937	0.0670407	0.130823	0	0.0135726	0.0134809	0.0236586	0	0.0222592	0.0220133	0.0360362	0	0.0471345	0.0460409	0.095254	0	0.450915	0.362955	0	0.0976957	0.0930752	0.161685	0	0.0207818	0.0205674	0.0325287	0	0.0384738	0.037743	0.0542637	0	0.059222	0.0575025	0.111735	0	0.538225	0.416216	0	0.0528935	1	1	0	0.0103864	1	1	0	0.0196296	1	1	0	0.0332639	1	1	0	0.329531	1
ENSG00000161048	NAPEPLD	NA	1	1	All	0	0.0820442	1	1	0	0	0	0.000426394	0	0.000538565	0	8.30926e-05	0	0.0066358	0	0.0113374	0	0	0	0	0	0	0	0.002172	0	0.000468447	0	0	0	0.000550554	0	0.00313367	0	0	0	0	0	0.000119209	0	0.016236	0	0.00225915	0	0	0	0.00272871	0	0.0142674	0	0.0210878	0	0	0	0	0	0	0	0	0	0.0167269	1	1	0	0	0	4.73821e-05	0	0.000228138	0	0	0	0	0	0	0	0	0	0	0	0	0	0	0	0	0	0	0	0	0	0.00313367	0	0	0	0	0	0	0	0.00138412	0	0.00133496	0	0	0	0.00016504	0	0	0	0.0104336	0	0	0	0	0	0	0	0	0	0.0223036	1	1	0	0	0	0.000236866	0	0.000310427	0	0	0	0	0	0	0	0	0	0	0	0	0	0	0	0	0	0	0	0	0	0.00313367	0	0	0	0	0	0	0	0.00625309	0	0.00133496	0	0	0	0.000380358	0	0	0	0.0106542	0	0	0	0	0	0	0	0	0	0.0597406	1	1	0	0	0	0.000189528	0	0.000228138	0	8.30926e-05	0	0.0066358	0	0.0113374	0	0	0	0	0	0	0	0.002172	0	0.000468447	0	0	0	0.000550554	0	0	0	0	0	0	0	0.000119209	0	0.00998292	0	0.000924198	0	0	0	0.00234835	0	0.0142674	0	0.0104336	0	0	0	0	0	0	0	0	0	0.204622	1	0	0.00178359	0	0.0229329	0	0.0026034	0	8.30926e-05	0	0	0	0	0	0.00273436	0	0	0	0	0	0.004688	0	0.000468447	0	0.000386675	0	0	0	0	0	0	0	0.00280462	0	0	0	0.00813128	0	0.00128417	0	0.0002375	0	0.00228585	0	0	0	0.0794939	0	0.0499122	0	0.00252715	0	0.0222645	0	0.0680316	0.0657691	0.129704	0	0.0159985	0.0158713	0.0263021	0	0.0207318	0.0205184	0.0343151	0	0.0472998	0.0461986	0.0953764	0	0.214726	0.193238	0	0.0895523	0.0856596	0.154185	0	0.0167993	0.016659	0.0280491	0	0.0226192	0.0223653	0.0381368	0	0.0669331	0.0647422	0.118615	0	0.241177	0.214298	0	0.0584141	1	1	0	0.0114227	1	1	0	0.0150781	1	1	0	0.0433361	1	1	0	0.158111	1
ENSG00000180116	C12orf40	NA	1	1	All	0	0.0378262	1	1	0	0	0	0.00303192	0	0.00290102	0	2.07732e-05	0	0	0	0.000475454	0	0.000195312	0	0	0	0	0	0.000176	0	0	0	0	0	0.00123875	0	0	0	0	0	0	0	0.000119209	0	0.00990007	0	0	0	0.0002375	0	0.000383909	0	0	0	0	0	0	0	0	0	0	0	0.0191463	0	0.0145084	1	1	0	0	0	0.000189528	0	0.00128624	0	2.07732e-05	0	0	0	0.000475454	0	0.000195312	0	0	0	0	0	0	0	0	0	0	0	0.00123875	0	0	0	0	0	0	0	0.000119209	0	0.00719903	0	0	0	0.0002375	0	0.00016504	0	0	0	0	0	0	0	0	0	0	0	0.00338157	0	0.0172874	1	1	0	0	0	0.00132616	0	0.00161478	0	2.07732e-05	0	0	0	0.000475454	0	0.000195312	0	0	0	0	0	0	0	0	0	0	0	0.00123875	0	0	0	0	0	0	0	0.000119209	0	0.00845905	0	0	0	0.0002375	0	0.000218869	0	0	0	0	0	0	0	0	0	0	0	0.00338157	0	0.0205388	1	1	0	0	0	0.00170576	0	0.00128624	0	0	0	0	0	0	0	0	0	0	0	0	0	0.000176	0	0	0	0	0	0	0	0	0	0	0	0	0	0	0	0.00144102	0	0	0	0	0	0.00016504	0	0	0	0	0	0	0	0	0	0	0	0.0157647	0	0.313325	1	0	0	0	0.000426439	0	0.00593974	0	0.000747833	0	0.0066358	0	0.00297159	0	0.00488279	0	0.000192901	0	0	0	0	0	0.00961668	0	0	0	0.00123875	0	0	0	0.000370679	0	0	0	0.000119209	0	0.0620885	0	0.00233672	0	0	0	0.00419292	0	0	0	0.0255722	0	0	0	0.00999269	0	0.175999	0	0.0394551	0.0386869	0.102973	0	0.016696	0.0165574	0.0271001	0	0.0192678	0.0190834	0.0326261	0	0.0201873	0.0199849	0.0651086	0	0.328123	0.279725	0	0.0397369	0.0389578	0.109622	0	0.0156074	0.0154862	0.0267463	0	0.0185703	0.0183989	0.0334496	0	0.0211666	0.0209442	0.0701257	0	0.360722	0.302827	0	0.0208244	1	1	0	0.00673521	1	1	0	0.00852247	1	1	0	0.012302	1	1	0	0.210656	1
ENSG00000068650	ATP11A	NA	1	1	All	0	0.417953	1	1	0	0.00401308	0	0.0153504	0	0.0106836	0	0.00351066	0	0	0	0.00123681	0	0.000781247	0	0.000192901	0	0.00100369	0	0	0	0.0117112	0	0.0015467	0	0.000137638	0	0.000264236	0	0.000370679	0	0.0317943	0	0.000476837	0	0.0671387	0	0.0105809	0	0.00095	0	0.0177927	0	0.050223	0	0.0659127	0	0.0716411	0	0.00252715	0	0.045577	0	0.00253597	0	0.0133812	1	1	0	0	0	0.000189528	0	0	0	0	0	0	0	0.00123681	0	0	0	0	0	0	0	0	0	0	0	0	0	0.000137638	0	0	0	0	0	0	0	0	0	0.00135792	0	2.58012e-05	0	0	0	0	0	0	0	0.0104336	0	0	0	0	0	0	0	0	0	0.0259897	1	1	0	0	0	0.00322055	0	0	0	0	0	0	0	0.00123681	0	0	0	0	0	0	0	0	0	0	0	0	0	0.000137638	0	0	0	0	0	0	0	0	0	0.00895479	0	0.000902931	0	0	0	0	0	0	0	0.011537	0	0	0	0	0	0	0	0	0	0.391964	1	1	0	0.00401308	0	0.0121298	0	0.0106836	0	0.00351066	0	0	0	0	0	0.000781247	0	0.000192901	0	0.00100369	0	0	0	0.0117112	0	0.0015467	0	0	0	0.000264236	0	0.000370679	0	0.0317943	0	0.000476837	0	0.0581839	0	0.00967792	0	0.00095	0	0.0177927	0	0.050223	0	0.0543757	0	0.0716411	0	0.00252715	0	0.045577	0	0.00253597	5	4.8369	0.530437	0	0.0111474	0	0.334328	1	0.0600648	0	0.026922	0	0.00444444	0	0.0531864	0	0.063281	0	0.00308642	0	0.00100369	0	0.0044	0	0.0338453	0	0.00348007	0	0.0496875	0	0.0264236	0	0.0133444	0	0.0349173	0	0.00762939	3	2.36919	0	0.150056	0	0.0038	0	0.128721	1	0.0243007	0	0.225642	0	0.0157051	0	0.393202	0	0.795086	0	0.37377	0.311865	0.345831	0	0.0132536	0.0131662	0.0232904	0	0.0239003	0.0236169	0.0378032	0	0.34987	0.29522	0.321921	5	4.3777	0.276332	0	0.486246	0.38507	0.418559	0	0.0134438	0.0133538	0.0243003	0	0.0269089	0.0265501	0.0428406	0	0.459338	0.368298	0.394248	5	5.70479	0.505819	0	0.312398	1	1	0	0.00810789	1	1	0	0.0166476	1	1	0	0.29575	1	1	5	3.36939	0.250147
ENSG00000149932	TMEM219	NA	1	1	All	0	0.0337279	1	1	0	0	0	0.000663462	0	0.000228138	0	0	0	0	0	0	0	0	0	0	0	0	0	0	0	0.00180893	0	0	0	0	0	0	0	0	0	0	0	0	0	0.00333619	0	2.58012e-05	0	0	0	0.000303142	0	0	0	0.0104336	0	0	0	0	0	0.0133772	0	0.00355151	0	0.0199878	1	1	0	0	0	0.000663462	0	0.000228138	0	0	0	0	0	0	0	0	0	0	0	0	0	0	0	0	0	0	0	0	0	0	0	0	0	0	0	0	0	0.00214173	0	2.58012e-05	0	0	0	0	0	0	0	0	0	0	0	0	0	0.0133772	0	0.00355151	0	0.0202091	1	1	0	0	0	0.000663462	0	0.000228138	0	0	0	0	0	0	0	0	0	0	0	0	0	0	0	0	0	0	0	0	0	0	0	0	0	0	0	0	0	0.00236302	0	2.58012e-05	0	0	0	0	0	0	0	0	0	0	0	0	0	0.0133772	0	0.00355151	0	0.0135188	1	1	0	0	0	0	0	0	0	0	0	0	0	0	0	0	0	0	0	0	0	0	0	0.00180893	0	0	0	0	0	0	0	0	0	0	0	0	0	0.000973172	0	0	0	0	0	0.000303142	0	0	0	0.0104336	0	0	0	0	0	0	0	0	0	0.202254	1	0	0.00401308	0	0.0110801	0	0.00196374	0	0.000839522	0	0.00111111	0	0	0	0.0202665	0	0	0	0	0	0.000704	0	0.00455115	0	0	0	0	0	0.000264236	0	0	0	0	0	0	0	0.0120369	0	0.00041282	0	0	0	0.00107082	0	0.0209563	0	0	0	0	0	0.00252715	0	0.120457	0	0.032882	0.0323473	0.0965539	0	0.0193991	0.0192121	0.0301216	0	0.0195735	0.0193832	0.0330047	0	0.0133085	0.0132204	0.0532483	0	0.203965	0.184509	0	0.0339006	0.0333325	0.10314	0	0.0200674	0.0198674	0.0317024	0	0.0202968	0.0200922	0.0354353	0	0.0136039	0.0135118	0.05732	0	0.228898	0.20459	0	0.0205954	1	1	0	0.0120969	1	1	0	0.0122569	1	1	0	0.00833855	1	1	0	0.135868	1
ENSG00000149577	SIDT2	NA	1	1	All	0	0.177887	1	1	0	0	0	0.00596693	0	0.00290102	0	0.000399131	0	0.00111111	0	0	0	0.00273436	0	0	0	0	0	0	0	0.000787802	0	0	0	0.000550554	0	0.00105694	0	0.00148272	0	0.000647382	0	0.00107242	0	0.0452398	0	0.00117563	0	0	0	0.00172395	0	0.0209563	0	0.0291596	0	0	0	0.00252715	0	0.0583938	0	0	0	0.0142511	1	1	0	0	0	0.000284405	0	0.00128624	0	0	0	0	0	0	0	0	0	0	0	0	0	0	0	0	0	0	0	0	0	0.00105694	0	0	0	0	0	0.000119209	0	0.00107738	0	2.58012e-05	0	0	0	2.69375e-05	0	0	0	0	0	0	0	0	0	0.0103742	0	0	0	0.0247049	1	1	0	0	0	0.00104144	0	0.00161478	0	0	0	0	0	0	0	0	0	0	0	0	0	0	0	0	0	0	0	0	0	0.00105694	0	0	0	0	0	0.000595581	0	0.00870327	0	0.00028378	0	0	0	0.000404011	0	0	0	0	0	0	0	0	0	0.0110051	0	0	0	0.153182	1	1	0	0	0	0.00492549	0	0.00128624	0	0.000399131	0	0.00111111	0	0	0	0.00273436	0	0	0	0	0	0	0	0.000787802	0	0	0	0.000550554	0	0	0	0.00148272	0	0.000647382	0	0.000476837	0	0.0365365	0	0.000891849	0	0	0	0.00131994	0	0.0209563	0	0.0291596	0	0	0	0.00252715	0	0.0473887	0	0	0	1.56246	1	0	0.0111474	0	0.0560483	0	0.0214091	0	0.00751272	0	0.0277778	0	0.00859821	0	0.0163727	0	0.000192901	0	0	0	0.000704	0	0.0833044	0	0.00348007	0	0.0198199	0	0.00105694	0	0.000370679	0	0.00228452	0	0.000119209	0	0.27583	0	0.0373875	0	0.00095	0	0.0210026	0	0	0	0.138606	0	0	0	0.180925	0	0.647558	0	0.164373	0.151574	0.204751	0	0.0128042	0.0127226	0.0227582	0	0.0210797	0.0208591	0.0347221	0	0.143293	0.1335	0.17589	0	1.54016	0.785653	0	0.183529	0.167672	0.224864	0	0.0147144	0.0146067	0.0257803	0	0.0272568	0.0268887	0.043196	0	0.156272	0.144674	0.19098	0	1.78166	0.831641	0	0.126435	1	1	0	0.00801294	1	1	0	0.0150264	1	1	0	0.111409	1	1	0	1.17994	1
ENSG00000150961	SEC24D	Consensus	1	1	All	0	0.880848	1	1	0	0	0	0.0092866	0	0.00816975	0	0.000186958	0	0.00444444	0	0.00776966	0	0.000781247	0	0.00173611	0	0.0061849	0	0	0	0.0104144	0	0.00348007	0	0.00492699	0	0.00392225	0	0.00148272	0	0.00123753	0	0.00190735	0	0.174856	0	0.00685183	0	0.0002375	0	0.0226515	0	0.0302239	0	0.254568	0	0.033723	0	0.004589	0	0.247861	0	0.039356	0	0.0144194	1	1	0	0	0	4.73821e-05	0	0	0	0	0	0	0	0.00235475	0	0	0	0	0	0	0	0	0	0	0	0	0	0	0	0	0	0	0	0	0	0	0	0.00238754	0	2.58012e-05	0	0	0	0.000431	0	0	0	0	0	0	0	0	0	0.00917297	0	0	0	0.0385401	1	1	0	0	0	0.00127902	0	0	0	0	0	0	0	0.00282493	0	0	0	0	0	0	0	0	0	0	0	0	0	0	0	0	0	0	0	0	0	0	0	0.0173803	0	0.000799739	0	0	0	0.00581553	0	0	0	0	0	0	0	0	0	0.0104406	0	0	0	0.842308	1	1	0	0	0	0.00800758	0	0.00816975	0	0.000186958	0	0.00444444	0	0.00494472	0	0.000781247	0	0.00173611	0	0.0061849	0	0	0	0.0104144	0	0.00348007	0	0.00492699	0	0.00392225	0	0.00148272	0	0.00123753	0	0.00190735	0	0.157475	0	0.00605209	0	0.0002375	0	0.0168359	0	0.0302239	0	0.254568	0	0.033723	0	0.004589	0	0.237421	0	0.039356	0	1.52411	1	0	0.00178359	0	0.0485193	0	0.0326806	0	0.00351066	0	0	0	0.014126	0	0.0195312	0	0.00308642	0	0	0	0.001584	0	0.0104144	0	0.0015467	0	0.00492699	0	0.00392225	0	0.000370679	0	0.0249625	0	0.00190735	0	0.692102	0	0.0516838	0	0	0	0.0423381	0	0.0142674	0	0.206966	0	0	0	0.0291012	0	0.31478	0	0.797997	0.54977	0.562547	0	0.0134265	0.0133368	0.023486	0	0.0310168	0.0305407	0.0450779	0	0.76698	0.535586	0.54562	0	1.37084	0.746107	0	0.9312	0.60592	0.620194	0	0.0146122	0.014506	0.0256937	0	0.0412674	0.0404275	0.0569223	0	0.889933	0.589317	0.600878	0	1.753	0.826746	0	0.554963	1	1	0	0.0081727	1	1	0	0.0243411	1	1	0	0.530622	1	1	0	0.996645	1
ENSG00000186188	FFAR4	NA	1	1	All	0	0.199617	1	1	0	0	0	0.000426439	0	0.00463255	0	8.30926e-05	0	0	0	0	0	0	0	0	0	0	0	0	0	0.00822666	0	0.000386675	0	0.000137638	0	0	0	0	0	0	0	0	0	0.0197779	0	0.00151104	0	0	0	0.00170486	0	0	0	0.123384	0	0	0	0.00418388	0	0.0258657	0	0.00929734	0	0.0145966	1	1	0	0	0	0	0	0	0	0	0	0	0	0	0	0	0	0	0	0	0	0	0	0	0	0	0	0.000137638	0	0	0	0	0	0	0	0	0	0.00119127	0	2.58012e-05	0	0	0	0	0	0	0	0	0	0	0	0.000465303	0	0.0127766	0	0	0	0.0205436	1	1	0	0	0	0	0	0	0	0	0	0	0	0	0	0	0	0	0	0	0	0	0	0	0	0	0	0.000137638	0	0	0	0	0	0	0	0	0	0.00465873	0	0.000335376	0	0	0	0	0	0	0	0	0	0	0	0.00232267	0	0.0130891	0	0	0	0.179074	1	1	0	0	0	0.000426439	0	0.00463255	0	8.30926e-05	0	0	0	0	0	0	0	0	0	0	0	0	0	0.00822666	0	0.000386675	0	0	0	0	0	0	0	0	0	0	0	0.0151192	0	0.00117566	0	0	0	0.00170486	0	0	0	0.123384	0	0	0	0.00186121	0	0.0127766	0	0.00929734	1	1.32265	0.733571	0	0.00178359	0	0.0153518	0	0.014861	0	0.00207732	0	0.00111111	0	0.0171163	0	0.00312499	0	0	0	0	0	0.000704	0	0.00455115	0	0.000386675	0	0.00344096	0	0.000264236	0	0.00148272	0	0.0173178	0	0.00429153	0	0.837899	0	0.154017	0	0.0021375	1	0.0663846	0	0.0274762	0	0.0881202	0	0.0328803	0	0	0	0.0258659	0	0.187441	0.170922	0.221272	0	0.0142365	0.0141356	0.0243913	0	0.019024	0.0188442	0.0323383	0	0.168417	0.154999	0.195525	1	1.0682	0.28931	0	0.203026	0.183743	0.238909	0	0.0147198	0.014612	0.0257863	0	0.0211758	0.0209532	0.036476	0	0.181851	0.166274	0.210915	2	1.49763	0.190558	0	0.149646	1	1	0	0.0104289	1	1	0	0.0146276	1	1	0	0.135018	1	1	1	0.948887	0.612828
ENSG00000006007	GDE1	NA	1	1	All	0	0.0553771	1	1	0	0	0	0	0	0.00149194	0	0.00132111	0	0.0066358	0	0	0	0.00117283	0	0	0	0.00100369	0	0	0	0.00046829	0	0	0	0	0	0	0	0	0	0	0	0	0	0.0218835	0	0.000645004	0	0	0	0.00206482	0	0	0	0	0	0	0	0.0017453	0	0.00917297	0	0.00777186	0	0.0171533	1	1	0	0	0	0	0	0.000415089	0	0.000839522	0	0	0	0	0	0	0	0	0	0	0	0	0	0.000117112	0	0	0	0	0	0	0	0	0	0	0	0	0	0.0153248	0	2.58012e-05	0	0	0	0.000431	0	0	0	0	0	0	0	0	0	0	0	0	0	0.022856	1	1	0	0	0	0	0	0.000579527	0	0.000921979	0	0	0	0	0	0	0	0	0	0	0	0	0	0.000351178	0	0	0	0	0	0	0	0	0	0	0	0	0	0.0194786	0	0.000232185	0	0	0	0.00129252	0	0	0	0	0	0	0	0	0	0	0	0	0	0.0325212	1	1	0	0	0	0	0	0.000912412	0	0.000399131	0	0.0066358	0	0	0	0.00117283	0	0	0	0.00100369	0	0	0	0.000117112	0	0	0	0	0	0	0	0	0	0	0	0	0	0.00240494	0	0.00041282	0	0	0	0.000772293	0	0	0	0	0	0	0	0.0017453	0	0.00917297	0	0.00777186	0	0.179081	1	0	0.00178359	0	0.00473821	0	0.00372405	0	0	0	0	0	0.00413395	0	0.00273436	0	0.000192901	0	0	0	0	0	0	0	0	0	0.000550554	0	0.000264236	0	0.000370679	0	0.0261017	0	0.000119209	0	0.018582	0	0.0018981	0	0	0	0.00131994	0	0	0	0.0745607	0	0.00907168	0	0.000465303	0	0.0284702	0	0.0488991	0.0477228	0.112221	0	0.0153745	0.0152569	0.0256451	0	0.0195088	0.0193197	0.0329103	0	0.0293903	0.0289626	0.0769182	0	0.183497	0.167646	0	0.0591902	0.0574725	0.127592	0	0.0176512	0.0174963	0.0290215	0	0.0246502	0.0243489	0.0404902	0	0.03454	0.0339503	0.087007	0	0.211017	0.19024	0	0.042081	1	1	0	0.0136191	1	1	0	0.0175443	1	1	0	0.0245367	1	1	0	0.142199	1
ENSG00000104219	ZDHHC2	NA	1	1	All	0	0.0448389	1	1	0	0	0	4.73821e-05	0	0.000931297	0	2.07732e-05	0	0.00111111	0	0	0	0	0	0	0	0	0	0	0	0.0128355	0	0	0	0	0	0	0	0.000370679	0	0	0	0	0	0.0123766	0	0.000103205	0	0.0002375	0	0.000983122	0	0	0	0	0	0	0	0	0	0.00977357	0	0.00604821	0	0.0263744	1	1	0	0	0	0	0	0.000228138	0	0	0	0.00111111	0	0	0	0	0	0	0	0	0	0	0	0.0128355	0	0	0	0	0	0	0	0	0	0	0	0	0	0.00193901	0	0.000103205	0	0	0	0.000383917	0	0	0	0	0	0	0	0	0	0.00977357	0	0	0	0.0295379	1	1	0	0	0	0	0	0.000392716	0	0	0	0.00111111	0	0	0	0	0	0	0	0	0	0	0	0.0128355	0	0	0	0	0	0	0	0	0	0	0	0	0	0.00472258	0	0.000103205	0	0	0	0.000599205	0	0	0	0	0	0	0	0	0	0.00977357	0	0	0	0.015301	1	1	0	0	0	4.73821e-05	0	0.000538581	0	2.07732e-05	0	0	0	0	0	0	0	0	0	0	0	0	0	0	0	0	0	0	0	0	0	0.000370679	0	0	0	0	0	0.00765398	0	0	0	0.0002375	0	0.000383917	0	0	0	0	0	0	0	0	0	0	0	0.00604821	0	0.352883	1	0	0.0156807	0	0.0684198	0	0.00196374	0	0.000747833	0	0.00111111	0	0.00190182	0	0.0128676	0	0.000192901	0	0	0	0.000176	0	0.00306338	0	0	0	0.00191481	0	0.000264236	0	0.00148272	0	0.0165416	0	0.00109482	0	0.0866446	0	0.0039622	0	0	0	0.0168107	0	0	0	0.0640453	0	0	0	0	0	0.0539971	0	0.0405871	0.0397744	0.10396	0	0.0235872	0.0233112	0.034687	0	0.0261499	0.025811	0.040261	0	0.0144371	0.0143334	0.0554137	0	0.334401	0.284234	0	0.0441857	0.0432237	0.113637	0	0.0275537	0.0271775	0.0395478	0	0.0308634	0.030392	0.0469072	0	0.0133222	0.0132339	0.0567764	0	0.395597	0.326722	0	0.0259017	1	1	0	0.0142424	1	1	0	0.0163684	1	1	0	0.00953334	1	1	0	0.245182	1
ENSG00000178568	ERBB4	NA	1	1	All	0	0.223517	1	1	0	0.00178359	0	0.00232172	0	0.00711682	0	0.000839522	0	0.0066358	0	0.0204954	0	0	0	0	0	0.00401476	0	0	0	0.00105401	0	0	0	0.000137638	0	0.000264236	0	0	0	5.72372e-05	0	0	0	0.0450355	0	0.00258012	0	0.00095	0	0.0144411	0	0.0209563	0	0.0294661	0	0	0	0.00252715	0	0.0366989	0	0.0261412	0	0.0144271	1	1	0	0	0	0	0	0.00060204	0	0	0	0	0	0.000677835	0	0	0	0	0	0	0	0	0	0	0	0	0	0	0	0	0	0	0	0	0	0	0	0.00277303	0	0	0	0	0	0	0	0	0	0	0	0	0	0	0	0.0103742	0	0	0	0.0228671	1	1	0	0	0	0	0	0.00117708	0	0	0	0	0	0.00304752	0	0	0	0	0	0	0	0	0	0	0	0	0	0	0	0	0	0	0	0	0	0	0	0.00826837	0	0	0	0	0	0	0	0	0	0	0	0	0	0	0	0.0103742	0	0	0	0.20065	1	1	0	0.00178359	0	0.00232172	0	0.00593974	0	0.000839522	0	0.0066358	0	0.0174479	0	0	0	0	0	0.00401476	0	0	0	0.00105401	0	0	0	0.000137638	0	0.000264236	0	0	0	5.72372e-05	0	0	0	0.0367672	0	0.00258012	0	0.00095	0	0.0144411	0	0.0209563	0	0.0294661	0	0	0	0.00252715	0	0.0263247	0	0.0261412	5	4.8449	0.531884	0	0.00713436	0	0.245629	0	0.0806393	0	0.0196187	0	0	0	0.0204968	0	0.024549	0	0.000771605	0	0.00401476	0	0.001584	0	0.0117112	0	0.0247472	0	0.0397775	0	0.0446558	0	0.00148272	0	0.0741794	0	0.0119209	3	2.65013	1	0.316742	0	0.00855	1	0.203144	0	0.0209563	0	0.256973	0	0.0716411	0	0.0805939	0	0.623266	0	0.198152	0.179755	0.229166	0	0.014406	0.0143027	0.0246029	0	0.021191	0.0209681	0.0348647	0	0.176961	0.162188	0.20234	4	4.37126	0.443299	0	0.237939	0.211749	0.264051	0	0.0167395	0.0166002	0.0279788	0	0.0256283	0.0253026	0.0414592	0	0.212311	0.191287	0.233583	5	5.70582	0.505992	0	0.143874	1	1	0	0.00934087	1	1	0	0.0150947	1	1	0	0.128779	1	1	5	3.50085	0.274716
ENSG00000169884	WNT10B	Consensus	1	1	All	0	0.447218	1	1	0	0.000445898	0	0.000758046	0	0.0148607	0	0.000332323	0	0.00111111	0	0	0	0.0163727	0	0	0	0	0	0.000176	0	0.00180893	0	0	0	0.000137638	0	0	0	0.000370679	0	0.00228452	0	0.00107288	0	0.0644257	0	0.0172451	0	0.0002375	0	0.0166014	0	0	0	0.166795	0	0	0	0.023717	0	0.0800879	0	0.0383766	0	0.0152951	1	1	0	0	0	4.73821e-05	0	0.000415089	0	2.07732e-05	0	0	0	0	0	0	0	0	0	0	0	0	0	0	0	0	0	0.000137638	0	0	0	0	0	0	0	0	0	0.00243573	0	0	0	0	0	0	0	0	0	0	0	0	0	0	0	0	0	0.0122385	0	0.0278932	1	1	0	0	0	0.000331607	0	0.00156616	0	0.000145365	0	0	0	0	0	0	0	0	0	0	0	0	0	0	0	0	0	0.000137638	0	0	0	0	0	0	0	0	0	0.0120885	0	0	0	0	0	0	0	0	0	0	0	0	0	0	0	0	0	0.013624	0	0.419325	1	1	0	0.000445898	0	0.000426439	0	0.0132946	0	0.000186958	0	0.00111111	0	0	0	0.0163727	0	0	0	0	0	0.000176	0	0.00180893	0	0	0	0	0	0	0	0.000370679	0	0.00228452	0	0.00107288	0	0.0523372	0	0.0172451	0	0.0002375	0	0.0166014	0	0	0	0.166795	0	0	0	0.023717	0	0.0800879	0	0.0247527	0	0.99731	1	0	0.000445898	0	0.00303246	0	0.00562328	0	0.00749911	0	0	0	0.00106977	0	0.00273436	0	0.000192901	0	0	0	0.000176	0	0.00306338	0	0	0	0.0166543	0	0.00105694	0	0	0	0.0291141	0	0.000476837	0	0.516043	0	0.00882648	0	0	0	0.0221293	0	0.0478695	0	0.0678105	0	0	0	0.022437	0	0.241055	0	0.403945	0.332319	0.364161	0	0.0151079	0.0149943	0.0253475	0	0.0257548	0.0254259	0.0398711	0	0.37819	0.3149	0.339901	0	0.975921	0.623155	0	0.471759	0.376096	0.410625	0	0.015547	0.0154267	0.02668	0	0.0298194	0.0293792	0.0458601	0	0.441939	0.357211	0.383924	0	1.22498	0.706236	0	0.28193	1	1	0	0.00932186	1	1	0	0.0178771	1	1	0	0.264053	1	1	0	0.696143	1
ENSG00000180228	PRKRA	Discordant	1	1	All	0	0.248245	1	1	0	0	0	0	0	0	0	0.000399131	0	0	0	0	0	0	0	0	0	0	0	0	0	0	0	0	0	0	0	0	0	0	0	0	0	0	0	0.0834981	0	0.00224717	0	0	0	0.00968012	0	0	0	0.0113308	0	0	0	0.051968	0	0.0809429	0	0.00817867	0	0.233658	1	1	0	0	0	0	0	0	0	0	0	0	0	0	0	0	0	0	0	0	0	0	0	0	0	0	0	0	0	0	0	0	0	0	0	0	0	0.0821767	0	0.00224717	0	0	0	0.00814475	0	0	0	0	0	0	0	0.051968	0	0.0809429	0	0.00817867	0	0.233741	1	1	0	0	0	0	0	0	0	0	0	0	0	0	0	0	0	0	0	0	0	0	0	0	0	0	0	0	0	0	0	0	0	0	0	0	0	0.0822597	0	0.00224717	0	0	0	0.00814475	0	0	0	0	0	0	0	0.051968	0	0.0809429	0	0.00817867	0	0.0145037	1	1	0	0	0	0	0	0	0	0.000399131	0	0	0	0	0	0	0	0	0	0	0	0	0	0	0	0	0	0	0	0	0	0	0	0	0	0	0	0.00123836	0	0	0	0	0	0.00153536	0	0	0	0.0113308	0	0	0	0	0	0	0	0	0	0.0695067	1	0	0	0	0.000426439	0	0.00439591	0	0.000839522	0	0	0	0.00159277	0	0	0	0	0	0	0	0	0	0.000117112	0	0.000386675	0	0.000820232	0	0.00237812	0	0.00333611	0	0	0	0	0	0.00703454	0	0	0	0	0	0.00107082	0	0	0	0.0466432	0	0	0	0.000465303	0	0	0	0.238546	0.212228	0.258275	0	0.226535	0.202709	0.208433	0	0.226601	0.202761	0.211977	0	0.0119454	0.0118744	0.0508272	0	0.0731164	0.0705073	0	0.259146	0.22829	0.278544	0	0.243373	0.216021	0.222441	0	0.243459	0.216088	0.227234	0	0.0156869	0.0155646	0.0611324	0	0.083551	0.0801558	0	0.15199	1	1	0	0.141558	1	1	0	0.141618	1	1	0	0.0103723	1	1	0	0.0602928	1
ENSG00000180902	D2HGDH	Discordant	1	1	All	0	0.563376	1	1	0	0.00178359	0	0.046674	0	0.0176571	0	0.0120339	0	0	0	0.00636568	0	0.0202573	0	0	0	0	0	0	0	0.00627224	0	0	0	0.00328373	0	0	0	0.0014812	0	0.00899016	0	0.000476837	0	0.109136	0	0.00887884	0	0.00095	0	0.0111788	0	0.0243007	0	0.0563012	0	0	0	0.00252715	0	0.164155	0	0.0606725	0	0.0170155	1	1	0	0	0	0.000663462	0	0.00128624	0	0.000777489	0	0	0	0.00123681	0	0.00273436	0	0	0	0	0	0	0	0	0	0	0	0	0	0	0	0.000370679	0	0	0	0	0	0.00169307	0	0.000281588	0	0	0	0	0	0	0	0	0	0	0	0	0	0.00797177	0	0	0	0.0398849	1	1	0	0	0	0.00577224	0	0.00342173	0	0.00122802	0	0	0	0.00194584	0	0.00738974	0	0	0	0	0	0	0	0	0	0	0	0	0	0	0	0.00111052	0	0	0	0	0	0.0075468	0	0.000951484	0	0	0	0	0	0	0	0	0	0	0	0	0	0.0105185	0	0	0	0.523491	1	1	0	0.00178359	0	0.0409017	0	0.0142354	0	0.0108059	0	0	0	0.00441985	0	0.0128676	0	0	0	0	0	0	0	0.00627224	0	0	0	0.00328373	0	0	0	0.000370679	0	0.00899016	0	0.000476837	0	0.10159	0	0.00792735	0	0.00095	0	0.0111788	0	0.0243007	0	0.0563012	0	0	0	0.00252715	0	0.153636	0	0.0606725	3	1.44945	0.178576	0	0.00178359	0	0.0177075	1	0.0214091	0	0.0120341	0	0	0	0.00123681	0	0.00702356	0	0.000192901	0	0.00100369	0	0	0	0.0183776	0	0.000386675	0	0.0320618	0	0.0180589	0	0.0133444	0	0.0261017	0	0.00762939	1	0.596074	0	0.0367508	0	0.00095	1	0.0564424	0	0.0243007	0	0.166215	0	0.033723	0	0.0234037	0	0.333242	0	0.510822	0.399998	0.425134	0	0.0157921	0.0156681	0.0260918	0	0.0346488	0.0340554	0.0486698	0	0.476173	0.378844	0.398677	2	1.37551	0.160616	0	0.61693	0.460402	0.485937	0	0.0180317	0.0178701	0.0294283	0	0.0491582	0.0479694	0.0644788	0	0.567772	0.433213	0.454118	3	1.6826	0.0906038	0	0.374931	1	1	0	0.0121467	1	1	0	0.0277665	1	1	0	0.347165	1	1	1	1.07619	0.65911
ENSG00000171735	CAMTA1	NA	1	1	All	0	0.347938	1	1	0	0.000445898	0	0.00596711	0	0.0142354	0	2.07732e-05	0	0	0	0.000475454	0	0.00117283	0	0	0	0	0	0	0	0.000787802	0	0.000386675	0	0	0	0	0	0.000370679	0	0.0211401	0	0.000476837	0	0.042661	0	0.00225153	0	0.0002375	0	0.00172395	0	0	0	0.0815337	0	0	0	0	0	0.159756	0	0.0142949	0	0.0137473	1	1	0	0	0	0	0	0	0	0	0	0	0	0	0	0	0	0	0	0	0	0	0	0	0	0	0	0	0	0	0	0	0	0	0	0	0	0.000594998	0	0	0	0	0	2.69375e-05	0	0	0	0.0131253	0	0	0	0	0	0	0	0	0	0.0156114	1	1	0	0	0	0	0	0	0	0	0	0	0	0	0	0	0	0	0	0	0	0	0	0	0	0	0	0	0	0	0	0	0	0	0	0	0	0.00164547	0	0	0	0	0	0.000404011	0	0	0	0.0135619	0	0	0	0	0	0	0	0	0	0.332327	1	1	0	0.000445898	0	0.00596711	0	0.0142354	0	2.07732e-05	0	0	0	0.000475454	0	0.00117283	0	0	0	0	0	0	0	0.000787802	0	0.000386675	0	0	0	0	0	0.000370679	0	0.0211401	0	0.000476837	0	0.0410155	0	0.00225153	0	0.0002375	0	0.00131994	0	0	0	0.0679718	0	0	0	0	0	0.159756	0	0.0142949	4	7.24364	0.930084	0	0.0111474	0	0.353846	0	0.117116	0	0.0129832	0	0.0154321	0	0.0304291	1	0.0292202	0	0.000771605	0	0.00100369	0	0.0044	0	0.0248529	0	0.0247472	0	0.0792798	0	0.0446558	0	0.0237234	0	0.0343988	0	0.00190735	1	2.40251	0	0.168138	0	0.00855	1	0.21265	0	0.071731	0	0.944728	0	0.0159203	0	0.14923	1	2.46027	0	0.3253	0.27769	0.315999	0	0.0132361	0.0131489	0.0232766	0	0.0146163	0.01451	0.0271225	0	0.310684	0.267055	0.295641	4	7.16654	0.841666	0	0.344767	0.291615	0.335378	0	0.0139038	0.0138076	0.0248153	0	0.0159501	0.0158235	0.0302949	0	0.328817	0.280226	0.313455	5	8.55751	0.854678	0	0.198283	1	1	0	0.00694907	1	1	0	0.00826914	1	1	0	0.190014	1	1	3	5.071	0.881202
ENSG00000137168	PPIL1	Consensus	1	1	All	0	0.0750815	1	1	0	0	0	0.000189528	0	0.000415089	0	2.07732e-05	0	0	0	0	0	0	0	0	0	0	0	0	0	0	0	0.000386675	0	0	0	0	0	0	0	0	0	0	0	0.00374074	0	0.0004128	0	0	0	0.00136343	0	0	0	0.0228815	0	0	0	0.00252715	0	0.0348269	0	0.00831695	0	0.0135674	1	1	0	0	0	0	0	0.000415089	0	2.07732e-05	0	0	0	0	0	0	0	0	0	0	0	0	0	0	0	0	0	0	0	0	0	0	0	0	0	0	0	0.00111829	0	2.58012e-05	0	0	0	0.000656631	0	0	0	0.0113308	0	0	0	0	0	0	0	0	0	0.0148051	1	1	0	0	0	0	0	0.000415089	0	2.07732e-05	0	0	0	0	0	0	0	0	0	0	0	0	0	0	0	0	0	0	0	0	0	0	0	0	0	0	0	0.00165846	0	0.000180589	0	0	0	0.000979518	0	0	0	0.0115507	0	0	0	0	0	0	0	0	0	0.0602764	1	1	0	0	0	0.000189528	0	0	0	0	0	0	0	0	0	0	0	0	0	0	0	0	0	0	0	0.000386675	0	0	0	0	0	0	0	0	0	0	0	0.00208229	0	0.000232211	0	0	0	0.000383917	0	0	0	0.0113308	0	0	0	0.00252715	0	0.0348269	0	0.00831695	2	0.759299	0.176658	0	0.000445898	0	0.00232172	0	0.0375186	0	0.00207732	0	0	0	0.0253226	0	0.0125	0	0.000192901	0	0.00100369	0	0.007548	0	0.00314941	0	0.000386675	0	0.00191481	0	0.00105694	0	0.00333611	0	0.00376877	0	0.000476837	2	0.397145	0	0.0359967	0	0	0	0.051666	0	0	0	0.113014	0	0.0269282	0	0.00252715	0	0.0290022	0	0.0706651	0.0682261	0.131829	0	0.0126977	0.0126174	0.0226194	0	0.0135051	0.0134143	0.0257186	0	0.05716	0.055557	0.105093	0	0.621996	0.463128	0	0.0765848	0.0737256	0.143036	0	0.0138694	0.0137737	0.0247763	0	0.015261	0.0151452	0.0293605	0	0.0613238	0.0594813	0.113668	2	0.849882	0.0548606	0	0.0426385	1	1	0	0.00735739	1	1	0	0.00821991	1	1	0	0.0344186	1	1	2	0.542359	0.103311
ENSG00000158156	XKR8	NA	1	1	All	0	0.0291591	1	1	0	0	0	0.000284405	0	0	0	0	0	0	0	0	0	0	0	0	0	0	0	0	0	0	0	0.000386675	0	0	0	0	0	0	0	0	0	0	0	0.00135205	0	0.00061578	0	0	0	0.00016504	0	0	0	0.0140226	0	0	0	0.00597637	0	0	0	0.00635617	0	0.0147344	1	1	0	0	0	0.000284405	0	0	0	0	0	0	0	0	0	0	0	0	0	0	0	0	0	0	0	0	0	0	0	0	0	0	0	0	0	0	0	0.000273673	0	0.000153695	0	0	0	0	0	0	0	0.0140226	0	0	0	0	0	0	0	0	0	0.0148559	1	1	0	0	0	0.000284405	0	0	0	0	0	0	0	0	0	0	0	0	0	0	0	0	0	0	0	0	0	0	0	0	0	0	0	0	0	0	0	0.000292104	0	0.000256821	0	0	0	0	0	0	0	0.0140226	0	0	0	0	0	0	0	0	0	0.0143032	1	1	0	0	0	0	0	0	0	0	0	0	0	0	0	0	0	0	0	0	0	0	0	0	0	0.000386675	0	0	0	0	0	0	0	0	0	0	0	0.00105995	0	0.000358959	0	0	0	0.00016504	0	0	0	0	0	0	0	0.00597637	0	0	0	0.00635617	0	0.0400745	1	0	0	0	0.000663462	0	0.000788991	0	2.07732e-05	0	0	0	0	0	0	0	0	0	0	0	0	0	0	0	0.000386675	0	0.00220222	0	0.0129475	0	0	0	0.00209504	0	0.000119209	0	0.00261263	0	0	0	0	0	0.000656631	0	0	0	0	0	0	0	0	0	0.0175814	0	0.0276437	0.0272651	0.0903761	0	0.0146907	0.0145833	0.0249144	0	0.0147314	0.0146234	0.0272601	0	0.0129123	0.0128293	0.0525818	0	0.0361212	0.0354766	0	0.0299639	0.0295195	0.0988669	0	0.015204	0.015089	0.0263205	0	0.0153448	0.0152277	0.0294911	0	0.0146191	0.0145128	0.0593779	0	0.0452152	0.0442083	0	0.0186466	1	1	0	0.0107304	1	1	0	0.0108195	1	1	0	0.0078271	1	1	0	0.0258384	1
ENSG00000029153	ARNTL2	NA	1	1	All	0	0.113721	1	1	0	0	0	4.73821e-05	0	0	0	0.000186958	0	0	0	0.00413395	0	0	0	0	0	0	0	0	0	0.00507274	0	0.000386675	0	0.000820232	0	0.000264236	0	0	0	0.000352309	0	0.000476604	0	0.0157251	0	0.00282653	0	0.0002375	0	0.000656601	0	0	0	0.0246753	0	0	0	0	0	0.0567594	0	0.00109933	0	0.0145121	1	1	0	0	0	0	0	0	0	0	0	0	0	0	0	0	0	0	0	0	0	0	0	0	0	0	0	0.000820232	0	0	0	0	0	0.000352309	0	0.000119209	0	0.00174573	0	0.00047903	0	0.0002375	0	0.000383917	0	0	0	0	0	0	0	0	0	0.0103742	0	0	0	0.0178112	1	1	0	0	0	0	0	0	0	0	0	0	0	0	0	0	0	0	0	0	0	0	0	0	0	0	0	0.000820232	0	0	0	0	0	0.000352309	0	0.000357395	0	0.00361572	0	0.00156227	0	0.0002375	0	0.000491561	0	0	0	0	0	0	0	0	0	0.0103742	0	0	0	0.0959098	1	1	0	0	0	4.73821e-05	0	0	0	0.000186958	0	0	0	0.00413395	0	0	0	0	0	0	0	0	0	0.00507274	0	0.000386675	0	0	0	0.000264236	0	0	0	0	0	0.000119209	0	0.0121094	0	0.00126426	0	0	0	0.00016504	0	0	0	0.0246753	0	0	0	0	0	0.0463853	0	0.00109933	0	0.22343	1	0	0	0	0.00232172	0	0.0165096	0	0.00033237	0	0	0	0.000677835	0	0.000195312	0	0.000192901	0	0	0	0.000704	0	0.00507274	0	0	0	0.0205478	0	0	0	0.000370679	0	0	0	0	0	0.0420098	0	2.58012e-05	0	0	0	0.00179779	0	0	0	0.0606335	0	0	0	0.004589	0	0.0674493	0	0.107285	0.10173	0.161922	0	0.0131743	0.0130879	0.0232144	0	0.0150775	0.0149644	0.0276885	0	0.0922072	0.0880838	0.135653	0	0.210868	0.190119	0	0.118047	0.111346	0.176919	0	0.0161635	0.0160335	0.027392	0	0.020473	0.0202649	0.0356633	0	0.0975744	0.0929651	0.144951	0	0.237763	0.211611	0	0.0658375	1	1	0	0.00694709	1	1	0	0.00924431	1	1	0	0.0565932	1	1	0	0.134113	1
ENSG00000010539	ZNF200	NA	1	1	All	0	0.116916	1	1	0	0.00178359	0	0.00833431	0	0.00589056	0	0	0	0	0	0.00123681	0	0	0	0	0	0	0	0	0	0	0	0.0107436	0	0.00150283	0	0	0	0	0	0	0	0	0	0.00314401	0	0.000153695	0	0	0	0	0	0	0	0	0	0	0	0	0	0.0567659	0	0.0273604	0	0.100405	1	1	0	0	0	0	0	0.00278157	0	0	0	0	0	0.00123681	0	0	0	0	0	0	0	0	0	0	0	0.0107436	0	0	0	0	0	0	0	0	0	0	0	0.00136283	0	0.000153695	0	0	0	0	0	0	0	0	0	0	0	0	0	0.0567659	0	0.0273604	0	0.101151	1	1	0	0	0	0	0	0.00310899	0	0	0	0	0	0.00123681	0	0	0	0	0	0	0	0	0	0	0	0.0107436	0	0	0	0	0	0	0	0	0	0	0	0.00178118	0	0.000153695	0	0	0	0	0	0	0	0	0	0	0	0	0	0.0567659	0	0.0273604	0	0.0157651	1	1	0	0.00178359	0	0.00833431	0	0.00278157	0	0	0	0	0	0	0	0	0	0	0	0	0	0	0	0	0	0	0	0.00150283	0	0	0	0	0	0	0	0	0	0.00136283	0	0	0	0	0	0	0	0	0	0	0	0	0	0	0	0	0	0	2	0.695366	0.154196	0	0.000445898	0	0.00710338	0	0.00589068	0	0.00033237	0	0	0	0.00271009	0	0	0	0.000192901	0	0.00100369	0	0	0	0	0	0.00640095	0	0.0162614	0	0.00105694	0	0.0237234	0	0.00123753	0	0.000119209	0	0.066389	0	0.0619194	0	0.0021375	0	0.0111401	0	0	0	0.0659132	0	0	1	0.067241	1	0.354148	0	0.110107	0.104261	0.163871	0	0.0944096	0.09009	0.099099	0	0.0950513	0.0906737	0.103357	0	0.0150553	0.0149426	0.0565337	1	0.806999	0.193726	0	0.114763	0.108423	0.174674	0	0.0975106	0.0929073	0.102873	0	0.0982749	0.0936003	0.10884	0	0.0164881	0.0163529	0.062513	2	0.959141	0.0729414	0	0.0669192	1	1	0	0.0552323	1	1	0	0.0557291	1	1	0	0.0111901	1	1	2	0.577747	0.11463
ENSG00000139405	RITA1	NA	1	1	All	0	0.148325	1	1	0	0	0	0	0	0.0106792	0	0.00132117	0	0	0	0.0343175	0	0.00273436	0	0	0	0	0	0	0	0.00626942	0	0	0	0.0068446	0	0	0	0	0	0	0	0	0	0.028757	0	0.000928844	0	0	0	0.00303395	0	0	0	0.0126767	0	0	0	0	0	0.0407627	0	0	0	0.116984	1	1	0	0	0	0	0	0.00816975	0	0.00132117	0	0	0	0.0304291	0	0.00273436	0	0	0	0	0	0	0	0.00306338	0	0	0	0.0068446	0	0	0	0	0	0	0	0	0	0.0193666	0	0.000928844	0	0	0	0.00166123	0	0	0	0.0126767	0	0	0	0	0	0.0297879	0	0	0	0.133042	1	1	0	0	0	0	0	0.0101406	0	0.00132117	0	0	0	0.0341987	0	0.00273436	0	0	0	0	0	0	0	0.00446049	0	0	0	0.0068446	0	0	0	0	0	0	0	0	0	0.0271569	0	0.000928844	0	0	0	0.00279151	0	0	0	0.0126767	0	0	0	0	0	0.0297879	0	0	0	0.0152837	1	1	0	0	0	0	0	0.000538581	0	0	0	0	0	0.000118864	0	0	0	0	0	0	0	0	0	0.00180893	0	0	0	0	0	0	0	0	0	0	0	0	0	0.00160014	0	0	0	0	0	0.000242438	0	0	0	0	0	0	0	0	0	0.0109748	0	0	0	0.191823	1	0	0.00178359	0	0.00563532	0	0.0050162	0	0.00184408	0	0	0	0	0	0.00117283	0	0	0	0	0	0	0	0.00180893	0	0	0	0.00191481	0	0	0	0.000370679	0	0.000352309	0	0	0	0.0699732	0	0.00165128	0	0.0002375	0	0.00606094	0	0	0	0.0359783	0	0	0	0	0	0.0580231	0	0.127566	0.119765	0.177075	0	0.101258	0.0963	0.105016	0	0.11345	0.107251	0.119367	0	0.0141165	0.0140173	0.0548074	0	0.192564	0.175158	0	0.155725	0.144205	0.204293	0	0.122973	0.115712	0.124817	0	0.140227	0.130839	0.144562	0	0.015498	0.0153786	0.060829	0	0.228735	0.204461	0	0.0944414	1	1	0	0.0757765	1	1	0	0.0868144	1	1	0	0.00762693	1	1	0	0.119636	1
ENSG00000189184	PCDH18	NA	1	1	All	0	0.130872	1	1	0	0	0	0.000426394	0	0.00484446	0	0.000186958	0	0.00111111	0	0.048091	0	0	0	0	0	0	0	0.000176	0	0.00180893	0	0.000386675	0	0	0	0	0	0	0	0.00140889	0	0.00107242	0	0.0212322	0	0.00117556	0	0.0002375	0	0.00010775	0	0	0	0.0144712	0	0	0	0.005264	0	0.00917297	0	0.0196985	0	0.0252452	1	1	0	0	0	4.73821e-05	0	0.00128624	0	0	0	0.00111111	0	0.0196444	0	0	0	0	0	0	0	0	0	0	0	0	0	0	0	0	0	0	0	0.00140889	0	0.000119209	0	0.00152474	0	0.000103205	0	0	0	0	0	0	0	0	0	0	0	0	0	0	0	0	0	0.0453549	1	1	0	0	0	0.000236866	0	0.00194332	0	0	0	0.00111111	0	0.0344674	0	0	0	0	0	0	0	0	0	0	0	0	0	0	0	0	0	0	0	0.00140889	0	0.000595581	0	0.00507585	0	0.000515919	0	0	0	0	0	0	0	0	0	0	0	0	0	0	0	0	0	0.0855176	1	1	0	0	0	0.000189528	0	0.00290115	0	0.000186958	0	0	0	0.0136236	0	0	0	0	0	0	0	0.000176	0	0.00180893	0	0.000386675	0	0	0	0	0	0	0	0	0	0.000476837	0	0.0161563	0	0.000659638	0	0.0002375	0	0.00010775	0	0	0	0.0144712	0	0	0	0.005264	0	0.00917297	0	0.0196985	1	1.76961	0.829601	0	0.000445898	0	0.0455342	0	0.050818	0	0.00351066	0	0.00111111	0	0.0639367	0	0.0125	0	0.000192901	0	0.0061849	0	0.001584	0	0.0154898	0	0.00618679	0	0.0172585	0	0.00666989	0	0.00333611	0	0.114914	0	0.00762939	0	0.437256	0	0.0242084	0	0.00095	0	0.0236704	0	0.14666	0	0.321172	0	0.0269282	0	0.0271204	1	0.404344	0	0.111559	0.105561	0.165003	0	0.0219536	0.0217144	0.0330237	0	0.0366833	0.0360187	0.0505888	0	0.0748755	0.072141	0.120858	1	1.72444	0.514307	0	0.141059	0.131562	0.194127	0	0.0268093	0.0264531	0.0388691	0	0.0502319	0.0489912	0.065477	0	0.0908269	0.0868242	0.1391	1	2.04657	0.606453	0	0.0865508	1	1	0	0.0201935	1	1	0	0.0338102	1	1	0	0.0527406	1	1	1	1.19358	0.696866
ENSG00000172361	CCDC11	Discordant	1	1	All	0	0.104261	1	1	0	0.00178359	0	0.00170546	0	0.00332536	0	0.000519046	0	0	0	0	0	0.0076099	0	0.000192901	0	0	0	0.000176	0	0.000468447	0	0	0	0.000550554	0	0	0	0.000370679	0	0.00993497	0	0.000119209	0	0.0136813	0	0.00174778	0	0.00095	0	0.00359939	0	0	0	0.0185623	0	0	0	0	0	0.0359033	0	0.00306107	0	0.0729435	1	1	0	0	0	0.000284405	0	0.00332536	0	0.000186958	0	0	0	0	0	0.00468748	0	0	0	0	0	0.000176	0	0.000468447	0	0	0	0.000550554	0	0	0	0.000370679	0	0.00993497	0	0	0	0.0038048	0	0	0	0.00095	0	0.000969751	0	0	0	0.0113308	0	0	0	0	0	0.0359033	0	0	0	0.0815896	1	1	0	0	0	0.000568293	0	0.00332536	0	0.000435953	0	0	0	0	0	0.00545956	0	0	0	0	0	0.000176	0	0.000468447	0	0	0	0.000550554	0	0	0	0.000370679	0	0.00993497	0	0	0	0.00953107	0	0	0	0.00095	0	0.00258466	0	0	0	0.0113308	0	0	0	0	0	0.0359033	0	0	0	0.0226716	1	1	0	0.00178359	0	0.00113717	0	0	0	8.30926e-05	0	0	0	0	0	0.00215034	0	0.000192901	0	0	0	0	0	0	0	0	0	0	0	0	0	0	0	0	0	0.000119209	0	0.00415022	0	0.00174778	0	0	0	0.00101473	0	0	0	0.00723153	0	0	0	0	0	0	0	0.00306107	0	0.275685	1	0	0.00401308	0	0.0142045	0	0.00332536	0	8.30926e-05	0	0	0	0.00274481	0	0.00215034	0	0.000192901	0	0.00100369	0	0	0	0.000468447	0	0.000386675	0	0.0137638	0	0.000264236	0	0.00926697	0	0.000647382	0	0.000476837	0	0.0141761	0	0.00259922	0	0.0002375	0	0.00591761	0	0	0	0.0839354	0	0	0	0.067712	0	0.0481154	0	0.0942425	0.089938	0.152085	0	0.0679169	0.0656619	0.0755528	0	0.0743649	0.0716672	0.0852658	0	0.0198776	0.0196813	0.0646127	0	0.339027	0.287537	0	0.11467	0.10834	0.174591	0	0.0752873	0.0725231	0.0831272	0	0.087445	0.0837307	0.0992787	0	0.0272249	0.0268576	0.0782339	0	0.376397	0.31367	0	0.0655403	1	1	0	0.0425184	1	1	0	0.0482938	1	1	0	0.0172465	1	1	0	0.220599	1
ENSG00000132694	ARHGEF11	NA	1	1	All	0	0.257117	1	1	0	0.00178359	0	0.00596711	0	0.00372405	0	8.30926e-05	0	0	0	0	0	0.00468748	0	0	0	0	0	0.002172	0	0.00573848	0	0.00347253	0	0.000137638	0	0	0	0.00148272	0	0.0153009	0	0	0	0.020981	0	0.00323976	0	0.0002375	0	0.00387892	0	0	0	0.0860721	0	0.0127201	0	0.00252715	0	0.0671464	0	0.0157647	0	0.014261	1	1	0	0	0	0	0	0	0	0	0	0	0	0	0	0	0	0	0	0	0	0.002172	0	0	0	0.0015467	0	0	0	0	0	0	0	0	0	0	0	0.000292892	0	0	0	0.0002375	0	2.69375e-05	0	0	0	0.00998492	0	0	0	0	0	0	0	0	0	0.0181707	1	1	0	0	0	0	0	0	0	0	0	0	0	0	0	0	0	0	0	0	0	0.002172	0	0	0	0.00308585	0	0	0	0	0	0	0	0	0	0	0	0.000523262	0	0	0	0.0002375	0	0.000619481	0	0	0	0.0115326	0	0	0	0	0	0	0	0	0	0.238947	1	1	0	0.00178359	0	0.00596711	0	0.00372405	0	8.30926e-05	0	0	0	0	0	0.00468748	0	0	0	0	0	0	0	0.00573848	0	0.000386675	0	0.000137638	0	0	0	0.00148272	0	0.0153009	0	0	0	0.0204577	0	0.00323976	0	0	0	0.00325944	0	0	0	0.0745395	0	0.0127201	0	0.00252715	0	0.0671464	0	0.0157647	2	2.33413	0.67694	0	0.0285375	0	0.468286	0	0.0960578	0	0.00207732	0	0	0	0.0392975	0	0.0449274	0	0.000192901	0	0.00100369	0	0.007548	0	0.00749516	0	0.0015467	0	0.0309687	0	0.0214031	0	0.00926697	0	0.0153009	0	0.00107288	0	0.383786	0	0.0422338	0	0.00095	0	0.0606834	0	0.0276452	1	0.172999	0	0	0	0.0877604	1	0.783088	0	0.238441	0.212145	0.258193	0	0.0139836	0.0138863	0.0241251	0	0.0174168	0.017266	0.030451	0	0.221024	0.198303	0.234482	2	2.30918	0.406394	0	0.265211	0.232956	0.282872	0	0.0154795	0.0153603	0.0266127	0	0.0197968	0.0196021	0.0348857	0	0.245415	0.21762	0.257065	2	2.75037	0.518632	0	0.158207	1	1	0	0.0095318	1	1	0	0.0122234	1	1	0	0.145984	1	1	2	1.66566	0.496014
ENSG00000087470	DNM1L	Discordant	1	1	All	0	0.170961	1	1	0	0	0	0.000189528	0	0.00711693	0	0.000186927	0	0	0	0.000118864	0	0	0	0	0	0	0	0	0	0	0	0	0	0	0	0.00105618	0	0	0	0.000352309	0	0	0	0.0348456	0	0.000659618	0	0.0002375	0	0.00365098	0	0	0	0.0870623	0	0.0127201	0	0.00128	0	0	0	0.0214839	0	0.0162328	1	1	0	0	0	0.000189528	0	0	0	2.07732e-05	0	0	0	0	0	0	0	0	0	0	0	0	0	0	0	0	0	0	0	0.000264236	0	0	0	0	0	0	0	0.0015674	0	2.58012e-05	0	0	0	0.00016504	0	0	0	0	0	0.0127201	0	0.00128	0	0	0	0	0	0.0215241	1	1	0	0	0	0.000189528	0	0	0	0.000103834	0	0	0	0	0	0	0	0	0	0	0	0	0	0	0	0	0	0	0	0.000791948	0	0	0	0	0	0	0	0.00577013	0	0.000180589	0	0	0	0.000488017	0	0	0	0	0	0.0127201	0	0.00128	0	0	0	0	0	0.149437	1	1	0	0	0	0	0	0.00711693	0	8.30926e-05	0	0	0	0.000118864	0	0	0	0	0	0	0	0	0	0	0	0	0	0	0	0.000264236	0	0	0	0.000352309	0	0	0	0.0290755	0	0.00047903	0	0.0002375	0	0.00316297	0	0	0	0.0870623	0	0	0	0	0	0	0	0.0214839	0	2.079	1	0	0.00178359	0	0.0250651	0	0.0450949	0	0.00600344	0	0	0	0.00962794	0	0.00957028	0	0.000192901	0	0.00100369	0	0.0044	0	0.0072285	0	0.000386675	0	0.00328373	0	0.00422777	0	0.000370679	0	0.0086666	0	0.00107288	0	1.41229	0	0.130311	0	0.0021375	0	0.0842995	0	0	0	0.0901993	0	0.0127201	0	0.0301074	0	0.188953	0	0.159076	0.147069	0.20065	0	0.012932	0.0128488	0.0229169	0	0.0170545	0.0169099	0.0300066	0	0.142022	0.132398	0.174847	0	1.68046	0.813712	0	0.175398	0.160877	0.21886	0	0.0165257	0.0163899	0.027757	0	0.0229364	0.0226754	0.0385368	0	0.152461	0.141408	0.188059	0	2.36137	0.905709	0	0.108132	1	1	0	0.0114611	1	1	0	0.0150583	1	1	0	0.0930738	1	1	0	1.47714	1
ENSG00000116903	EXOC8	NA	1	1	All	0	0.146451	1	1	0	0.000445898	0	0.00596711	0	0.00166008	0	0.000839522	0	0	0	0.000677835	0	0.00468748	0	0.000192901	0	0	0	0	0	0	0	0	0	0.00220222	0	0.000264236	0	0	0	0	0	0	0	0.0152551	0	0.00322074	0	0	0	0.00101464	0	0	0	0.082495	0	0	0	0.00252715	0	0.012176	0	0.012825	0	0.0150563	1	1	0	0	0	0	0	0	0	0	0	0	0	0	0	0	0	0	0	0	0	0	0	0	0	0	0	0	0	0	0	0	0	0	0	0	0	0.00277263	0	0	0	0	0	0.00010775	0	0	0	0	0	0	0	0	0	0.012176	0	0	0	0.0176388	1	1	0	0	0	0	0	0	0	0	0	0	0	0	0	0	0	0	0	0	0	0	0	0	0	0	0	0	0	0	0	0	0	0	0	0	0	0.00503191	0	0	0	0	0	0.000430911	0	0	0	0	0	0	0	0	0	0.012176	0	0	0	0.128812	1	1	0	0.000445898	0	0.00596711	0	0.00166008	0	0.000839522	0	0	0	0.000677835	0	0.00468748	0	0.000192901	0	0	0	0	0	0	0	0	0	0.00220222	0	0.000264236	0	0	0	0	0	0	0	0.0102232	0	0.00322074	0	0	0	0.000583731	0	0	0	0.082495	0	0	0	0.00252715	0	0	0	0.012825	1	1.55112	0.78799	0	0.0160523	0	0.0735611	0	0.0313778	0	0.0113373	0	0.00111111	0	0.0146362	0	0.018704	0	0.00308642	0	0.016059	0	0.002816	0	0.00105401	0	0.000386675	0	0.00495499	0	0	0	0.000370679	0	0.00143093	0	0.00298023	1	0.884826	0	0.0676422	0	0	0	0.0296762	0	0.00757849	0	0.107385	0	0	0	0.0154677	0	0.238629	0	0.138003	0.128904	0.185321	0	0.0147435	0.0146353	0.0249695	0	0.0167241	0.016585	0.0296215	0	0.121279	0.114213	0.158808	1	1.33768	0.386465	0	0.152377	0.141335	0.201734	0	0.014813	0.0147038	0.0258628	0	0.017555	0.0174018	0.0322235	0	0.134822	0.126129	0.174743	1	1.7412	0.51944	0	0.10314	1	1	0	0.00953391	1	1	0	0.0113093	1	1	0	0.0918302	1	1	1	1.02483	0.641143
ENSG00000125772	GPCPD1	NA	1	1	All	0	0.0735342	1	1	0	0	0	4.73821e-05	0	0.000912412	0	2.07732e-05	0	0	0	0	0	0	0	0	0	0	0	0	0	0.000787802	0	0.000386675	0	0.0115028	0	0	0	0	0	0	0	0	0	0.00639095	0	0.000928844	0	0	0	0.000656631	0	0	0	0.0192941	0	0	0	0.0100915	0	0.0127766	0	0.00973774	0	0.0142116	1	1	0	0	0	0	0	0.000912412	0	0	0	0	0	0	0	0	0	0	0	0	0	0	0	0	0	0	0	0	0	0	0	0	0	0	0	0	0	0.000381288	0	0	0	0	0	0	0	0	0	0.00953629	0	0	0	0	0	0	0	0.00338157	0	0.0148388	1	1	0	0	0	0	0	0.000912412	0	0	0	0	0	0	0	0	0	0	0	0	0	0	0	0	0	0	0	0	0	0	0	0	0	0	0	0	0	0.000787074	0	0	0	0	0	0	0	0	0	0.00975779	0	0	0	0	0	0	0	0.00338157	0	0.0586954	1	1	0	0	0	4.73821e-05	0	0	0	2.07732e-05	0	0	0	0	0	0	0	0	0	0	0	0	0	0.000787802	0	0.000386675	0	0.0115028	0	0	0	0	0	0	0	0	0	0.00560387	0	0.000928844	0	0	0	0.000656631	0	0	0	0.00953629	0	0	0	0.0100915	0	0.0127766	0	0.00635617	0	0.480741	1	0	0	0	0.00473821	0	0.00669625	0	0.000186958	0	0	0	0.000118864	0	0.00975123	0	0	0	0	0	0.000176	0	0.000787802	0	0.00618679	0	0.0205478	0	0.00105694	0	0.00333611	0	5.72372e-05	0	0.000476837	0	0.0476141	0	0.0263986	0	0.0002375	0	0.00846977	0	0.00423404	0	0.107738	0	0.00973502	0	0.0699172	0	0.15228	0	0.0704536	0.068029	0.13164	0	0.0140221	0.0139242	0.024168	0	0.0145595	0.014454	0.0270578	0	0.0558941	0.0543607	0.103978	0	0.496613	0.391411	0	0.0729616	0.0703635	0.140342	0	0.0142495	0.0141485	0.0252396	0	0.0149125	0.0148019	0.0289119	0	0.0580491	0.0563964	0.110524	0	0.585899	0.443395	0	0.0410438	1	1	0	0.00788628	1	1	0	0.00832258	1	1	0	0.0327212	1	1	0	0.333134	1
ENSG00000178394	HTR1A	NA	1	1	All	0	0.08163	1	1	0	0	0	0	0	0.000788991	0	0.000186958	0	0	0	0	0	0	0	0	0	0	0	0.000176	0	0.000787802	0	0.000386675	0	0	0	0	0	0	0	0	0	0.000119209	0	0.0101631	0	0.000615794	0	0	0	0.000656616	0	0	0	0.0183973	0	0	0	0.005264	0	0.0115754	0	0.0325121	0	0.0146364	1	1	0	0	0	0	0	0	0	0	0	0	0	0	0	0	0	0	0	0	0	0	0	0	0	0	0	0	0	0	0	0	0	0	0	0	0	0.000423195	0	0	0	0	0	0.00016504	0	0	0	0	0	0	0	0	0	0	0	0.0140482	0	0.0177339	1	1	0	0	0	0	0	0	0	0	0	0	0	0	0	0	0	0	0	0	0	0	0	0	0	0	0	0	0	0	0	0	0	0	0	0	0	0.00205836	0	0	0	0	0	0.000272699	0	0	0	0	0	0	0	0	0	0	0	0.0154029	0	0.063896	1	1	0	0	0	0	0	0.000788991	0	0.000186958	0	0	0	0	0	0	0	0	0	0	0	0.000176	0	0.000787802	0	0.000386675	0	0	0	0	0	0	0	0	0	0.000119209	0	0.00810477	0	0.000615794	0	0	0	0.000383917	0	0	0	0.0183973	0	0	0	0.005264	0	0.0115754	0	0.0171092	2	0.999563	0.26408	0	0	0	0.00170576	0	0.0148861	0	0.00101788	0	0.00111111	0	0.014126	0	0.000781247	0	0	0	0	0	0	0	0.0128355	0	0.000386675	0	0.000550554	0	0.00237812	0	0	0	0.241827	0	0.00107288	0	0.081531	0	0.00709139	0	0.0002375	0	0.0138711	0	0	1	0.108098	0	0.0186902	0	0.0416978	1	0.435667	0	0.0679944	0.0657343	0.129676	0	0.00919598	0.00915382	0.0182094	0	0.0118307	0.011761	0.0236676	0	0.0561637	0.0546156	0.104224	2	1.16236	0.112454	0	0.0848035	0.0813072	0.150271	0	0.0146686	0.0145615	0.025731	0	0.0178902	0.0177311	0.0326126	0	0.0669133	0.0647237	0.118594	2	1.30797	0.144728	0	0.0302399	1	1	0	0.000712983	1	1	0	0.0026741	1	1	0	0.0275658	1	1	1	0.779023	0.541146
ENSG00000131470	PSMC3IP	NA	1	1	All	0	0.155086	1	1	0	0	0	0.000189528	0	0.00196367	0	0.000186958	0	0	0	0.000677835	0	0	0	0	0	0	0	0	0	0.00187253	0	0.000386675	0	0.00123837	0	0	0	0.000370679	0	0	0	0	0	0.0342637	0	0.00759229	0	0	0	0.00781045	0	0.0109229	0	0.0431796	0	0.00973502	0	0	0	0.0306537	0	0.00404195	0	0.0144994	1	1	0	0	0	0.000189528	0	0.000228138	0	0	0	0	0	0	0	0	0	0	0	0	0	0	0	0.000468447	0	0	0	0.000137638	0	0	0	0	0	0	0	0	0	0.000776217	0	2.58012e-05	0	0	0	0.000441245	0	0	0	0.0081904	0	0	0	0	0	0	0	0.00404195	0	0.0209132	1	1	0	0	0	0.000189528	0	0.000557295	0	0	0	0	0	0	0	0	0	0	0	0	0	0	0	0.00140408	0	0	0	0.000687816	0	0	0	0	0	0	0	0	0	0.00317276	0	0.000799739	0	0	0	0.000978776	0	0	0	0.00908122	0	0	0	0	0	0	0	0.00404195	0	0.134173	1	1	0	0	0	0	0	0.00140638	0	0.000186958	0	0	0	0.000677835	0	0	0	0	0	0	0	0	0	0.000468447	0	0.000386675	0	0.000550554	0	0	0	0.000370679	0	0	0	0	0	0.0310909	0	0.00679255	0	0	0	0.00683167	0	0.0109229	0	0.0340984	0	0.00973502	0	0	0	0.0306537	0	0	1	0.299866	0.259083	0	0	0	0.00118455	0	0.000538581	0	0	0	0	0	0	0	0	0	0.000192901	0	0.00100369	0	0	0	0.000117112	0	0	0	0.000137638	0	0.00105694	0	0	0	0	0	0	0	0.00550402	0	0.000232211	0	0	0	0.00421769	0	0	0	0.0081904	0	0	0	0.004589	1	0.272902	0	0.142267	0.132611	0.188282	0	0.0142489	0.0141479	0.0243938	0	0.0188946	0.0187172	0.0321878	0	0.123373	0.116066	0.160293	1	0.314513	0.0402157	0	0.162025	0.14958	0.208701	0	0.0147514	0.0146431	0.0258196	0	0.0217447	0.02151	0.0370992	0	0.14028	0.130885	0.178693	1	0.335308	0.0450976	0	0.0999428	1	1	0	0.00816283	1	1	0	0.0125634	1	1	0	0.0873794	1	1	1	0.212968	0.191818
ENSG00000131849	ZNF132	NA	1	1	All	0	0.0424264	1	1	0	0	0	0.000426439	0	0	0	0	0	0	0	0	0	0	0	0	0	0	0	0	0	0	0	0	0	0.000137638	0	0	0	0	0	0.00445353	0	0	0	0.004575	0	0.000103205	0	0	0	0.000430941	0	0	0	0	0	0	0	0	0	0.0322997	0	0	0	0.0172008	1	1	0	0	0	0	0	0	0	0	0	0	0	0	0	0	0	0	0	0	0	0	0	0	0	0	0	0	0	0	0	0	0	0.00445353	0	0	0	0.00396395	0	0.000103205	0	0	0	0.00010775	0	0	0	0	0	0	0	0	0	0.00857237	0	0	0	0.0176661	1	1	0	0	0	0	0	0	0	0	0	0	0	0	0	0	0	0	0	0	0	0	0	0	0	0	0	0	0	0	0	0	0	0.00445353	0	0	0	0.00421385	0	0.000103205	0	0	0	0.000323191	0	0	0	0	0	0	0	0	0	0.00857237	0	0	0	0.0247603	1	1	0	0	0	0.000426439	0	0	0	0	0	0	0	0	0	0	0	0	0	0	0	0	0	0	0	0	0	0.000137638	0	0	0	0	0	0	0	0	0	0.00036115	0	0	0	0	0	0.00010775	0	0	0	0	0	0	0	0	0	0.0237273	0	0	0	0.817406	1	0	0.0104368	0	0.0345416	0	0.00816975	0	0.00299133	0	0	0	0.000677835	0	0.00175781	0	0	0	0	0	0	0	0.00573848	0	0	0	0.00123875	0	0.0137382	0	0.00148272	0	0.0145524	0	0.000476837	0	0.235337	0	0.0626072	0	0.00095	0	0.0290531	0	0.0235575	0	0.0919302	0	0	0	0.0166928	0	0.261475	0	0.0421014	0.0412274	0.105499	0	0.0169073	0.0167652	0.0273394	0	0.0172023	0.0170552	0.0301861	0	0.0248991	0.0245916	0.0713423	0	0.736935	0.521422	0	0.0409145	0.0400888	0.111041	0	0.0175465	0.0173935	0.0289094	0	0.0180761	0.0179138	0.0328786	0	0.0228383	0.0225795	0.0725539	0	0.94086	0.609708	0	0.0265396	1	1	0	0.00970898	1	1	0	0.010019	1	1	0	0.0165206	1	1	0	0.57745	1
ENSG00000142484	TM4SF5	NA	1	1	All	0	0.0426379	1	1	0	0.000445898	0	4.73821e-05	0	0.00128624	0	0.000399131	0	0	0	0	0	0	0	0	0	0	0	0	0	0	0	0.000386675	0	0	0	0.00659223	0	0	0	0.000942454	0	0	0	0.00267557	0	0.000862612	0	0	0	0.000656631	0	0	0	0	0	0	0	0	0	0	0	0.028343	0	0.0169137	1	1	0	0	0	0	0	0	0	0	0	0	0	0	0	0	0	0	0	0	0	0	0	0	0	0.000386675	0	0	0	0.00237812	0	0	0	0	0	0	0	0.000100706	0	0	0	0	0	0	0	0	0	0	0	0	0	0	0	0	0	0.0140482	0	0.0201907	1	1	0	0	0	0	0	0	0	0	0	0	0	0	0	0	0	0	0	0	0	0	0	0	0	0.000386675	0	0	0	0.00553528	0	0	0	0	0	0	0	0.000220594	0	0	0	0	0	0	0	0	0	0	0	0	0	0	0	0	0	0.0140482	0	0.0224472	1	1	0	0.000445898	0	4.73821e-05	0	0.00128624	0	0.000399131	0	0	0	0	0	0	0	0	0	0	0	0	0	0	0	0	0	0	0	0.00105694	0	0	0	0.000942454	0	0	0	0.00245497	0	0.000862612	0	0	0	0.000656631	0	0	0	0	0	0	0	0	0	0	0	0.0142949	1	0.544191	0.419689	0	0.000445898	0	0.000758114	0	0.00593974	0	0.00240825	0	0	0	0.00123681	0	0.00175781	0	0	0	0.0061849	0	0	0	0.000117112	0	0	0	0.00123875	0	0	0	0	0	0.00199886	0	0.000476837	0	0.212022	1	0.00963476	0	0.0002375	0	0.0187818	0	0	0	0.0776715	0	0	0	0.0097133	0	0.193567	0	0.0393211	0.038558	0.102782	0	0.0163005	0.0161683	0.0266867	0	0.0189109	0.0187332	0.0322051	0	0.0204102	0.0202033	0.0654799	1	0.524689	0.0977814	0	0.0449011	0.043908	0.114449	0	0.0143674	0.0142647	0.0253731	0	0.0177228	0.0175666	0.0324446	0	0.0271783	0.0268123	0.0781645	1	0.618924	0.128171	0	0.0279004	1	1	0	0.0103184	1	1	0	0.0125263	1	1	0	0.0153741	1	1	1	0.358901	0.301556
ENSG00000157349	DDX19B	NA	1	1	All	0	0.0332432	1	1	0	0	0	4.73821e-05	0	0	0	2.07732e-05	0	0	0	0	0	0	0	0	0	0	0	0	0	0	0	0.000386675	0	0	0	0	0	0	0	0.00182767	0	0.000119209	0	0.00433557	0	0.000537376	0	0	0	0.000983122	0	0.00757849	0	0.0158171	0	0	0	0	0	0	0	0.00158977	0	0.0177484	1	1	0	0	0	0	0	0	0	0	0	0	0	0	0	0	0	0	0	0	0	0	0	0	0	0.000386675	0	0	0	0	0	0	0	0	0	0	0	0.00116063	0	0	0	0	0	0.000383917	0	0	0	0.0158171	0	0	0	0	0	0	0	0	0	0.0182892	1	1	0	0	0	0	0	0	0	0	0	0	0	0	0	0	0	0	0	0	0	0	0	0	0	0.000386675	0	0	0	0	0	0	0	0	0	0	0	0.0014862	0	0	0	0	0	0.000599205	0	0	0	0.0158171	0	0	0	0	0	0	0	0	0	0.0149539	1	1	0	0	0	4.73821e-05	0	0	0	2.07732e-05	0	0	0	0	0	0	0	0	0	0	0	0	0	0	0	0	0	0	0	0	0	0	0	0.00182767	0	0.000119209	0	0.00284937	0	0.000537376	0	0	0	0.000383917	0	0.00757849	0	0	0	0	0	0	0	0	0	0.00158977	0	0.254818	1	0	0.000445898	0	0.000426439	0	0.00205261	0	0.000186958	0	0	0	0.00235475	0	0.00312786	0	0	0	0	0	0.000176	0	0	0	0.000386675	0	0	0	0	0	0	0	0	0	0.000119209	0	0.0701032	0	0.00874207	0	0	0	0.00668609	0	0	0	0.0645643	0	0.000779877	0	0.000465303	0	0.0942009	0	0.0325119	0.031989	0.096165	0	0.017427	0.017276	0.0279181	0	0.0177712	0.0176142	0.03083	0	0.0147407	0.0146325	0.0558602	0	0.248092	0.219712	0	0.0380603	0.0373451	0.107619	0	0.0178147	0.017657	0.0291937	0	0.018424	0.0182553	0.0333061	0	0.0196362	0.0194447	0.0677143	0	0.265388	0.233092	0	0.0204555	1	1	0	0.0102925	1	1	0	0.0106673	1	1	0	0.0097882	1	1	0	0.165313	1
ENSG00000121671	CRY2	NA	1	1	All	0	0.108608	1	1	0	0.00474695	0	0.00113713	0	0.00484471	0	0.00159595	0	0	0	0	0	0	0	0	0	0	0	0	0	0	0	0	0	0.000137638	0	0	0	0	0	0	0	0	0	0.00860039	0	0.000615794	0	0.0002375	0	0.000583731	0	0	0	0.040031	0	0	0	0	0	0.0245931	0	0.0214839	0	0.0135666	1	1	0	0	0	0.000284405	0	0	0	0	0	0	0	0	0	0	0	0	0	0	0	0	0	0	0	0	0	0	0	0	0	0	0	0	0	0	0	0.000156824	0	0	0	0	0	0	0	0	0	0.0131253	0	0	0	0	0	0	0	0	0	0.0148565	1	1	0	0	0	0.000473664	0	0	0	0	0	0	0	0	0	0	0	0	0	0	0	0	0	0	0	0	0	0	0	0	0	0	0	0	0	0	0	0.000820956	0	0	0	0	0	0	0	0	0	0.0135619	0	0	0	0	0	0	0	0	0	0.0937512	1	1	0	0.00474695	0	0.000663462	0	0.00484471	0	0.00159595	0	0	0	0	0	0	0	0	0	0	0	0	0	0	0	0	0	0.000137638	0	0	0	0	0	0	0	0	0	0.00777943	0	0.000615794	0	0.0002375	0	0.000583731	0	0	0	0.0264691	0	0	0	0	0	0.0245931	0	0.0214839	1	0.855279	0.574835	0	0.0324669	0	0.321852	0	0.0111415	0	0.0120341	0	0	0	0.00297159	0	0.00488279	0	0.000192901	0	0.00100369	0	0.001584	0	0.0183776	0	0.0015467	0	0.00220222	0	0.00237812	0	0.00148272	0	0.000352309	0	0.000476837	0	0.144141	0	0.0119916	0	0.0002375	0	0.00455244	0	0	0	0.0987829	0	0	0	0.000465303	1	0.180162	0	0.105119	0.0997829	0.160572	0	0.0130473	0.0129626	0.0230544	0	0.0141808	0.0140807	0.0265985	0	0.0909386	0.0869262	0.134488	1	0.841646	0.20625	0	0.108895	0.103175	0.170375	0	0.0135843	0.0134924	0.0244446	0	0.0149632	0.0148518	0.0289717	0	0.0939315	0.0896548	0.141817	1	1.00208	0.265005	0	0.0628158	1	1	0	0.00850795	1	1	0	0.00940473	1	1	0	0.053411	1	1	1	0.612685	0.458106
ENSG00000138442	WDR12	NA	1	1	All	0	0.142558	1	1	0	0.0156807	0	0.0320297	0	0.00261323	0	0.000399131	0	0	0	0.00235475	0	0.00312499	0	0.000771605	0	0	0	0	0	0.00105401	0	0.0015467	0	0.00674316	0	0	0	0.000370679	0	0	0	0	0	0.014976	0	0.000644925	0	0	0	0.00282757	0	0	0	0.0476579	0	0	0	0.000465303	0	0	0	0.00929734	0	0.0136924	1	1	0	0	0	4.73821e-05	0	0.000788991	0	0	0	0	0	0	0	0	0	0	0	0	0	0	0	0	0	0	0	0.000137638	0	0	0	0	0	0	0	0	0	0.00283404	0	0.00041282	0	0	0	0.000383917	0	0	0	0.00908766	0	0	0	0	0	0	0	0	0	0.0217522	1	1	0	0	0	0.00241593	0	0.000953149	0	0	0	0	0	0	0	0	0	0	0	0	0	0	0	0	0	0	0	0.00178817	0	0	0	0	0	0	0	0	0	0.00497077	0	0.000619124	0	0	0	0.00102978	0	0	0	0.00997526	0	0	0	0	0	0	0	0	0	0.120806	1	1	0	0.0156807	0	0.0296138	0	0.00166008	0	0.000399131	0	0	0	0.00235475	0	0.00312499	0	0.000771605	0	0	0	0	0	0.00105401	0	0.0015467	0	0.00495499	0	0	0	0.000370679	0	0	0	0	0	0.0100053	0	2.58012e-05	0	0	0	0.00179779	0	0	0	0.0376826	0	0	0	0.000465303	0	0	0	0.00929734	1	0.236361	0.210505	0	0.00259643	0	0.00682302	0	0.00724692	0	0.00184408	0	0	0	0.00235475	0	0.000195312	0	0.000192901	0	0	0	0.000176	0	0.00105401	1	0.00618679	0	0.00220222	0	0	0	0.000370679	0	0.0086666	0	0.000476837	0	0.085758	0	0.000928844	0	0.00095	0	0.00282775	0	0	0	0.0882054	0	0	0	0.0057293	0	0.0115754	0	0.131789	0.123474	0.180341	0	0.0125315	0.0124533	0.0224377	0	0.0194548	0.0192667	0.0328556	0	0.112334	0.106254	0.151864	1	0.229241	0.0225851	0	0.158867	0.14689	0.206663	0	0.0138241	0.013729	0.0247383	0	0.0225423	0.0222901	0.0380847	0	0.136325	0.127441	0.175761	1	0.260916	0.0286588	0	0.0943221	1	1	0	0.00882979	1	1	0	0.0142352	1	1	0	0.0800869	1	1	1	0.157573	0.145786
ENSG00000063176	SPHK2	NA	1	1	All	0	0.0328079	1	1	0	0	0	0.000189528	0	0.00140638	0	0.000186927	0	0	0	0.00190182	0	0.00215034	0	0	0	0	0	0	0	0.00180877	0	0	0	0.000820232	0	0.000264236	0	0.00240733	0	0	0	0.000476837	0	0.00735365	0	0.00143816	0	0	0	0.000660084	0	0	0	0	0	0	0	0	0	0.00917297	0	0.00257064	0	0.0149096	1	1	0	0	0	0	0	0	0	2.07732e-05	0	0	0	0.00190182	0	0	0	0	0	0	0	0	0	0.000787802	0	0	0	0	0	0.000264236	0	0	0	0	0	0	0	0.001427	0	0.00133496	0	0	0	0	0	0	0	0	0	0	0	0	0	0.00917297	0	0	0	0.0169476	1	1	0	0	0	0	0	0	0	0.000103834	0	0	0	0.00190182	0	0	0	0	0	0	0	0	0	0.00102097	0	0	0	0	0	0.000264236	0	0	0	0	0	0	0	0.0031488	0	0.00133496	0	0	0	0	0	0	0	0	0	0	0	0	0	0.00917297	0	0	0	0.0158603	1	1	0	0	0	0.000189528	0	0.00140638	0	8.30926e-05	0	0	0	0	0	0.00215034	0	0	0	0	0	0	0	0.000787802	0	0	0	0.000820232	0	0	0	0.00240733	0	0	0	0.000476837	0	0.00420485	0	0.000103205	0	0	0	0.000660084	0	0	0	0	0	0	0	0	0	0	0	0.00257064	3	1.67874	0.237177	0	0.0218072	0	0.0796493	0	0.0917477	0	0.00251355	0	0	0	0.00582431	0	0.0332777	0	0	0	0.00401476	0	0.001584	0	0.00627224	0	0.00348007	0	0.0068446	0	0.0264236	0	0	0	0.00139983	0	0.00298023	2	0.441257	0	0.0494875	0	0.0021375	0	0.092586	0	0.0379037	1	0.281579	0	0.0269282	0	0.00418773	0	0.454858	0	0.0252274	0.0249119	0.0874765	0	0.0136349	0.0135424	0.023736	0	0.0152985	0.0151821	0.0279618	0	0.00992892	0.00987979	0.0463097	3	1.60546	0.0795684	0	0.0368569	0.036186	0.106448	0	0.0154298	0.0153114	0.0265419	0	0.0184097	0.0182413	0.0332938	0	0.0184472	0.0182781	0.0659738	3	1.96092	0.135894	0	0.0213111	1	1	0	0.0100157	1	1	0	0.0113698	1	1	0	0.00994126	1	1	3	1.12442	0.10455
ENSG00000163378	EOGT	Consensus	1	1	All	0	0.132127	1	1	0	0	0	0.00682278	0	0.000415089	0	8.30926e-05	0	0.0154321	0	0.000118864	0	0.00273436	0	0	0	0.00100369	0	0.000176	0	0.00455068	0	0	0	0	0	0.000264236	0	0	0	0	0	0.000119209	0	0.0168529	0	0.00169568	0	0	0	0.000969751	0	0	0	0.0279288	0	0.00674997	0	0.013056	0	0.0325445	0	0.000608892	0	0.0152303	1	1	0	0	0	4.73821e-05	0	0.000415089	0	8.30926e-05	0	0	0	0	0	0	0	0	0	0	0	0.000176	0	0.000787802	0	0	0	0	0	0	0	0	0	0	0	0	0	0.00447955	0	0.000153695	0	0	0	0	0	0	0	0.00908766	0	0	0	0	0	0	0	0	0	0.0225322	1	1	0	0	0	0.00108954	0	0.000415089	0	8.30926e-05	0	0	0	0	0	0	0	0	0	0	0	0.000176	0	0.0014873	0	0	0	0	0	0	0	0	0	0	0	0	0	0.00933818	0	0.00041151	0	0	0	0	0	0	0	0.00953146	0	0	0	0	0	0	0	0	0	0.109594	1	1	0	0	0	0.00573324	0	0	0	0	0	0.0154321	0	0.000118864	0	0.00273436	0	0	0	0.00100369	0	0	0	0.00306338	0	0	0	0	0	0.000264236	0	0	0	0	0	0.000119209	0	0.00751473	0	0.00128417	0	0	0	0.000969751	0	0	0	0.0183973	0	0.00674997	0	0.013056	0	0.0325445	0	0.000608892	0	0.157865	1	0	0.000445898	0	0.00573324	0	0.000415089	0	2.07732e-05	0	0	0	0.000118864	0	0.00117283	0	0	0	0.0090332	0	0.000176	0	0	0	0	0	0.000550554	0	0.000264236	0	0	0	5.72372e-05	0	0	0	0.0230291	0	0.00128417	0	0	0	0.000673438	0	0	0	0.00908766	0	0	0	0.00186121	0	0.103942	0	0.126613	0.118925	0.176422	0	0.0143764	0.0142735	0.0245686	0	0.0204207	0.0202136	0.0339644	0	0.106192	0.100748	0.147114	0	0.164167	0.1514	0	0.136617	0.127696	0.190726	0	0.0165652	0.0164287	0.0277953	0	0.0243233	0.0240298	0.0401293	0	0.112294	0.106218	0.156591	0	0.174943	0.160495	0	0.0699096	1	1	0	0.00647054	1	1	0	0.0114372	1	1	0	0.0584725	1	1	0	0.0970402	1
ENSG00000157017	GHRL	NA	1	1	All	0	0.0386866	1	1	0	0	0	0.00113717	0	0.00196367	0	0	0	0	0	0	0	0	0	0	0	0.00100369	0	0	0	0	0	0	0	0	0	0	0	0	0	0.00463622	0	0	0	0.00450583	0	0.000862599	0	0	0	0.00093625	0	0	0	0.0122281	0	0	0	0	0	0.00737117	0	0.00404195	0	0.0138275	1	1	0	0	0	0	0	0.000228138	0	0	0	0	0	0	0	0	0	0	0	0	0	0	0	0	0	0	0	0	0	0	0	0	0	0	0	0	0	0.0012176	0	0.000153695	0	0	0	0	0	0	0	0.0122281	0	0	0	0	0	0	0	0	0	0.0149974	1	1	0	0	0	0	0	0.000557295	0	0	0	0	0	0	0	0	0	0	0	0	0	0	0	0	0	0	0	0	0	0	0	0	0	0	0	0	0	0.00195522	0	0.000256821	0	0	0	0	0	0	0	0.0122281	0	0	0	0	0	0	0	0	0	0.0236892	1	1	0	0	0	0.00113717	0	0.00140638	0	0	0	0	0	0	0	0	0	0	0	0.00100369	0	0	0	0	0	0	0	0	0	0	0	0	0	0.00463622	0	0	0	0.00255061	0	0.000605778	0	0	0	0.00093625	0	0	0	0	0	0	0	0	0	0.00737117	0	0.00404195	0	0.233976	1	0	0	0	0.0281215	0	0.00140638	0	0	0	0	0	0.00123681	0	0	0	0.000192901	0	0	0	0	0	0.000468447	0	0	0	0	0	0.00105694	0	0.00148272	0	0	0	0	0	0.00851658	0	0.000605778	0	0.00095	0	0.00537655	0	0.0243007	0	0.0988568	0	0.0447847	0	0.009248	0	0.00737117	0	0.0349297	0.0343267	0.0986461	0	0.0134563	0.0133662	0.02352	0	0.0143462	0.0142438	0.0267954	0	0.0205835	0.0203731	0.0657261	0	0.231141	0.206372	0	0.0403755	0.0395713	0.110336	0	0.0139821	0.0138848	0.0248959	0	0.0152041	0.0150891	0.0292813	0	0.0251715	0.0248573	0.0755705	0	0.261668	0.230233	0	0.0245382	1	1	0	0.00960189	1	1	0	0.0104378	1	1	0	0.0141005	1	1	0	0.172026	1
ENSG00000007171	NOS2	NA	1	1	All	0	0.125893	1	1	0	0	0	0.00397807	0	0.00205261	0	2.07732e-05	0	0	0	0.00297159	0	0.00117283	0	0	0	0	0	0.000704	0	0.000468447	0	0.00154481	0	0	0	0.000264236	0	0	0	0.000942454	0	0.000119209	0	0.0342246	0	0.00549469	0	0.0002375	0	0.00325173	0	0	0	0.0228815	0	0	0	0.0197431	0	0.0159351	0	0.00988529	0	0.0143857	1	1	0	0	0	0.000663462	0	0	0	0	0	0	0	0	0	0	0	0	0	0	0	0	0	0	0	0.000386675	0	0	0	0	0	0	0	0	0	0	0	0.00154792	0	0.000153695	0	0	0	0.000303142	0	0	0	0.0113308	0	0	0	0	0	0	0	0	0	0.0221018	1	1	0	0	0	0.00160953	0	0	0	0	0	0	0	0	0	0	0	0	0	0	0	0	0	0	0	0.00115814	0	0	0	0	0	0	0	0	0	0	0	0.00643663	0	0.000720889	0	0	0	0.00062589	0	0	0	0.0115507	0	0	0	0	0	0	0	0	0	0.103791	1	1	0	0	0	0.00236854	0	0.00205261	0	2.07732e-05	0	0	0	0.00297159	0	0.00117283	0	0	0	0	0	0.000704	0	0.000468447	0	0.000386675	0	0	0	0.000264236	0	0	0	0.000942454	0	0.000119209	0	0.027788	0	0.0047738	0	0.0002375	0	0.00262584	0	0	0	0.0113308	0	0	0	0.0197431	0	0.0159351	0	0.00988529	1	0.585338	0.443082	0	0.00607536	0	0.0258494	0	0.0111415	0	0.00033237	0	0	0	0.000475454	0	0.00273436	0	0	0	0	0	0	0	0.000468447	0	0	0	0.0111487	0	0.00422777	0	0	0	0.000942454	0	0.000119209	0	0.180595	0	0.0229776	0	0.0002375	0	0.0275846	0	0	0	0.0968061	0	0.0388325	0	0.0103477	1	0.144442	0	0.117405	0.110775	0.169476	0	0.0143776	0.0142747	0.0245686	0	0.0204777	0.0202695	0.0339922	0	0.0969271	0.0923779	0.139647	1	0.545327	0.104248	0	0.129373	0.121354	0.185343	0	0.0144718	0.0143676	0.0255119	0	0.0227271	0.0224708	0.038266	0	0.106646	0.101156	0.152467	1	0.617944	0.127845	0	0.0730167	1	1	0	0.00725264	1	1	0	0.0126915	1	1	0	0.0603252	1	1	1	0.380348	0.316377
ENSG00000166788	SAAL1	NA	1	1	All	0	0.134063	1	1	0	0	0	0.00170576	0	0.00149194	0	0	0	0	0	0	0	0.00487591	0	0	0	0	0	0	0	0.00046829	0	0	0	0	0	0	0	0	0	0.00140889	0	0	0	0.00637598	0	0.00292033	0	0	0	0.000983114	0	0.0109229	0	0.039224	0	0	0	0	0	0.0636863	0	0	0	0.0253334	1	1	0	0	0	0	0	0.000415089	0	0	0	0	0	0	0	0.00175781	0	0	0	0	0	0	0	0.000117112	0	0	0	0	0	0	0	0	0	0.00140889	0	0	0	0.00168366	0	0	0	0	0	0.000656631	0	0	0	0.0192942	0	0	0	0	0	0	0	0	0	0.0302399	1	1	0	0	0	0	0	0.000579527	0	0	0	0	0	0	0	0.00409467	0	0	0	0	0	0	0	0.000351178	0	0	0	0	0	0	0	0	0	0.00140889	0	0	0	0.00369334	0	0	0	0	0	0.000818074	0	0	0	0.0192942	0	0	0	0	0	0	0	0	0	0.103824	1	1	0	0	0	0.00170576	0	0.000912412	0	0	0	0	0	0	0	0.000781247	0	0	0	0	0	0	0	0.000117112	0	0	0	0	0	0	0	0	0	0	0	0	0	0.00268263	0	0.00292033	0	0	0	0.00016504	0	0.0109229	0	0.0199298	0	0	0	0	0	0.0636863	0	0	0	0.311869	1	0	0.00178359	0	0.00800758	0	0.00463255	0	8.30926e-05	0	0	0	0	0	0.00488279	0	0.000192901	0	0	0	0	0	0.00105401	0	0	0	0.000137638	0	0	0	0.000370679	0	0.00140889	0	0	0	0.00921145	0	0.000400513	0	0.0002375	0	0.000997924	0	0.0109229	0	0.0394747	0	0	0	0.0373293	0	0.190741	0	0.124778	0.117307	0.175013	0	0.0229582	0.0226967	0.0341094	0	0.0266473	0.0262954	0.0407213	0	0.098131	0.0934699	0.14056	0	0.31121	0.26744	0	0.135332	0.126574	0.189872	0	0.0261658	0.0258264	0.0382563	0	0.032117	0.0316067	0.0480894	0	0.103215	0.0980668	0.149652	0	0.325612	0.277915	0	0.0746392	1	1	0	0.0168198	1	1	0	0.0202452	1	1	0	0.054394	1	1	0	0.183697	1
ENSG00000143156	NME7	NA	1	1	All	0	0.253963	1	1	0	0	0	0.00312585	0	0.00060204	0	0.000519329	0	0	0	0.000677835	0	0.00117283	0	0	0	0	0	0.000703296	0	0	0	0.00154481	0	0.000550554	0	0.000264236	0	0.000370679	0	0.0276791	0	0.000476837	0	0.0548749	0	0.00906586	0	0.00095	0	0.0138447	0	0	0	0.0566148	0	0	0	0.00185929	0	0.0717297	0	0.00733656	0	0.0158167	1	1	0	0	0	0.000663462	0	0	0	0	0	0	0	0.000677835	0	0	0	0	0	0	0	0.000176	0	0	0	0.000386675	0	0	0	0	0	0	0	0	0	0	0	0.00308913	0	0.000153695	0	0	0	0.000431	0	0	0	0	0	0	0	0.000465303	0	0.00977357	0	0	0	0.0316999	1	1	0	0	0	0.00142032	0	0	0	0	0	0	0	0.000677835	0	0	0	0	0	0	0	0.000527296	0	0	0	0.00115814	0	0	0	0	0	0	0	0	0	0	0	0.0120476	0	0.000824016	0	0	0	0.0038771	0	0	0	0	0	0	0	0.00139399	0	0.00977357	0	0	0	0.222263	1	1	0	0	0	0.00170553	0	0.00060204	0	0.000519329	0	0	0	0	0	0.00117283	0	0	0	0	0	0.000176	0	0	0	0.000386675	0	0.000550554	0	0.000264236	0	0.000370679	0	0.0276791	0	0.000476837	0	0.0428273	0	0.00824184	0	0.00095	0	0.00996764	0	0	0	0.0566148	0	0	0	0.000465303	0	0.0619562	0	0.00733656	1	0.716993	0.511782	0	0	0	0.000663462	0	0.0194924	0	0.000186958	0	0	0	0.00972397	0	0.00273436	0	0	0	0	0	0.001584	0	0.00306338	0	0.000386675	0	0.0166543	0	0.000264236	0	0.000370679	0	0.0498813	0	0.000476837	0	0.0712989	0	0.00772024	0	0	0	0.000969751	0	0.00423404	0	0.0673672	0	0	0	0	1	0.459921	0	0.226704	0.202843	0.249872	0	0.0147299	0.014622	0.0249647	0	0.0259714	0.025637	0.0400987	0	0.200733	0.181869	0.219762	1	0.733607	0.167567	0	0.275421	0.240747	0.289948	0	0.0165129	0.0163773	0.0277454	0	0.0347713	0.0341737	0.0507768	0	0.240649	0.213883	0.253488	1	0.785977	0.186176	0	0.170862	1	1	0	0.0100563	1	1	0	0.0211055	1	1	0	0.149757	1	1	1	0.481676	0.382253
ENSG00000188404	SELL	NA	1	1	All	0	0.0844267	1	1	0	0.000445898	0	0.00113717	0	0	0	0	0	0	0	0.00636608	0	0	0	0	0	0	0	0	0	0.00145849	0	0	0	0.00123837	0	0	0	0.000370679	0	0	0	0	0	0.0126572	0	0.000924178	0	0	0	0.00147292	0	0	0	0.0210878	0	0	0	0.000465303	0	0.0332511	0	0.00355151	0	0.0542375	1	1	0	0	0	0	0	0	0	0	0	0	0	0.00636608	0	0	0	0	0	0	0	0	0	0.00145849	0	0	0	0.000137638	0	0	0	0.000370679	0	0	0	0	0	0.00160099	0	0.000153695	0	0	0	0	0	0	0	0.0104336	0	0	0	0.000465303	0	0.0332511	0	0	0	0.0567895	1	1	0	0	0	0	0	0	0	0	0	0	0	0.00636608	0	0	0	0	0	0	0	0	0	0.00145849	0	0	0	0.000687816	0	0	0	0.000370679	0	0	0	0	0	0.00322745	0	0.000308384	0	0	0	0	0	0	0	0.0106542	0	0	0	0.000465303	0	0.0332511	0	0	0	0.0276372	1	1	0	0.000445898	0	0.00113717	0	0	0	0	0	0	0	0	0	0	0	0	0	0	0	0	0	0	0	0	0	0.000550554	0	0	0	0	0	0	0	0	0	0.00942979	0	0.000615794	0	0	0	0.00147292	0	0	0	0.0104336	0	0	0	0	0	0	0	0.00355151	0	0.649769	1	0	0.00178359	0	0.0381564	0	0.00484471	0	0	0	0	0	0.0304491	0	0.00117283	0	0.000192901	0	0	0	0.000704	0	0.00145849	0	0.000386675	0	0.000550554	0	0	0	0.00333611	0	0	0	0	0	0.0194287	0	0.00169571	0	0	0	0.000673438	0	0.00757849	0	0.0776715	0	0	0	0.000465303	0	0.459221	0	0.080352	0.0772085	0.140592	0	0.0531974	0.0518072	0.0623634	0	0.055279	0.0537788	0.0682146	0	0.025073	0.0247613	0.0715699	0	0.691343	0.499097	0	0.0857545	0.0821805	0.151123	0	0.0546259	0.0531607	0.0646805	0	0.0572866	0.0556766	0.0722314	0	0.0284679	0.0280665	0.0799238	0	0.730056	0.518118	0	0.0531991	1	1	0	0.0341712	1	1	0	0.0359171	1	1	0	0.017282	1	1	0	0.438534	1
ENSG00000163106	HPGDS	NA	1	1	All	0	0.156504	1	1	0	0	0	0.000189528	0	0.00908833	0	0.00168263	0	0	0	0.00636608	0	0	0	0	0	0	0	0.001584	0	0.00180893	0	0.0015467	0	0.00191481	0	0	0	0.000370679	0	0	0	0	0	0.0457881	0	0.00121949	0	0	0	0.00944031	0	0	0	0.052484	0	0	0	0.00252715	0	0.012176	0	0.00831695	0	0.0164093	1	1	0	0	0	0	0	0.000912412	0	0	0	0	0	0	0	0	0	0	0	0	0	0	0	0	0	0	0	0	0	0	0	0	0	0	0	0	0	0.00341578	0	0	0	0	0	0.00136357	0	0	0	0.0081904	0	0	0	0.00252715	0	0	0	0	0	0.0312612	1	1	0	0	0	0	0	0.00239208	0	0	0	0	0	0	0	0	0	0	0	0	0	0	0	0	0	0	0	0	0	0	0	0	0	0	0	0	0	0.0127154	0	0	0	0	0	0.00432255	0	0	0	0.00930392	0	0	0	0.00252715	0	0	0	0	0	0.125242	1	1	0	0	0	0.000189528	0	0.00669625	0	0.00168263	0	0	0	0.00636608	0	0	0	0	0	0	0	0.001584	0	0.00180893	0	0.0015467	0	0.00191481	0	0	0	0.000370679	0	0	0	0	0	0.0330727	0	0.00121949	0	0	0	0.00511776	0	0	0	0.04318	0	0	0	0	0	0.012176	0	0.00831695	0	0.53347	1	0	0	0	0.00232172	0	0.00149197	0	8.30926e-05	0	0	0	0.00123681	0	0.00215034	0	0	0	0	0	0	0	0.000787802	0	0.000386675	0	0	0	0	0	0	0	0.000647382	0	0	0	0.0514933	0	0.00245358	0	0	0	0.00611732	0	0	0	0.161254	0	0.0157051	0	0.00252715	0	0.284814	0	0.138997	0.12977	0.185921	0	0.0148316	0.0147221	0.0250621	0	0.0259226	0.0255895	0.0400535	0	0.113075	0.106916	0.15241	0	0.529919	0.411348	0	0.181566	0.166037	0.223565	0	0.0167058	0.016567	0.0279488	0	0.0327879	0.0322562	0.0487883	0	0.148778	0.138239	0.185377	0	0.57079	0.434921	0	0.0958268	1	1	0	0.00882485	1	1	0	0.0190158	1	1	0	0.076811	1	1	0	0.35775	1
ENSG00000215712	TMEM242	NA	1	1	All	0	0.0393491	1	1	0	0	0	0	0	0.000228138	0	2.07732e-05	0	0	0	0	0	0	0	0	0	0	0	0	0	0	0	0	0	0	0	0	0	0	0	0	0	0	0	0.00898752	0	0.00114097	0	0	0	0.00282757	0	0.0109229	0	0	0	0	0	0	0	0.00917297	0	0.00604821	0	0.0158486	1	1	0	0	0	0	0	0	0	0	0	0	0	0	0	0	0	0	0	0	0	0	0	0	0	0	0	0	0	0	0	0	0	0	0	0	0	0.00438803	0	0.000153695	0	0	0	0.000383917	0	0.0109229	0	0	0	0	0	0	0	0	0	0	0	0.0188761	1	1	0	0	0	0	0	0	0	0	0	0	0	0	0	0	0	0	0	0	0	0	0	0	0	0	0	0	0	0	0	0	0	0	0	0	0	0.00676967	0	0.000153695	0	0	0	0.00102978	0	0.0109229	0	0	0	0	0	0	0	0	0	0	0	0.020473	1	1	0	0	0	0	0	0.000228138	0	2.07732e-05	0	0	0	0	0	0	0	0	0	0	0	0	0	0	0	0	0	0	0	0	0	0	0	0	0	0	0	0.00221785	0	0.000987275	0	0	0	0.00179779	0	0	0	0	0	0	0	0	0	0.00917297	0	0.00604821	0	0.0889185	1	0	0	0	0.00232172	0	0.00703627	0	0.000519329	0	0	0	0	0	0.00468461	0	0	0	0	0	0.000176	0	0.00180893	0	0	0	0.000137638	0	0	0	0	0	0	0	0	0	0.00772388	0	0.000358959	0	0	0	0.000983181	0	0	0	0.0306683	0	0	0	0.000465303	0	0.0320345	0	0.0374652	0.0367721	0.101191	0	0.0153188	0.0152021	0.0255838	0	0.017675	0.0175197	0.0307322	0	0.0197902	0.0195957	0.0644929	0	0.0781858	0.0752074	0	0.0400848	0.0392921	0.109996	0	0.0159301	0.0158038	0.0271481	0	0.0191909	0.0190079	0.0341931	0	0.0208939	0.0206772	0.069674	0	0.0967244	0.0921938	0	0.0207899	1	1	0	0.00973006	1	1	0	0.0116556	1	1	0	0.00913426	1	1	0	0.0538421	1
ENSG00000111850	SMIM8	NA	1	1	All	0	0.152142	1	1	0	0	0	0.0017054	0	0	0	8.30926e-05	0	0	0	0.000677835	0	0	0	0	0	0	0	0	0	0	0	0	0	0	0	0.00237812	0	0	0	0	0	0	0	0.0319533	0	0.00117563	0	0.0002375	0	0.00170486	0	0	0	0.00953629	0	0	0	0.000465303	0	0.0939074	0	0.00831695	0	0.0140329	1	1	0	0	0	0.000189528	0	0	0	0	0	0	0	0	0	0	0	0	0	0	0	0	0	0	0	0	0	0	0	0.00237812	0	0	0	0	0	0	0	0.00165636	0	0.00027262	0	0	0	0	0	0	0	0.00953629	0	0	0	0	0	0	0	0	0	0.0202331	1	1	0	0	0	0.000947283	0	0	0	0	0	0	0	0	0	0	0	0	0	0	0	0	0	0	0	0	0	0	0	0.00237812	0	0	0	0	0	0	0	0.00684084	0	0.000530599	0	0	0	0	0	0	0	0.00953629	0	0	0	0	0	0	0	0	0	0.131909	1	1	0	0	0	0.000758114	0	0	0	8.30926e-05	0	0	0	0.000677835	0	0	0	0	0	0	0	0	0	0	0	0	0	0	0	0	0	0	0	0	0	0	0	0.0251124	0	0.000645031	0	0.0002375	0	0.00170486	0	0	0	0	0	0	0	0.000465303	0	0.0939074	0	0.00831695	0	0.187646	1	0	0	0	0.000758114	0	0.000538581	0	2.07732e-05	0	0	0	0	0	0	0	0	0	0	0	0	0	0	0	0	0	0	0	0.000264236	0	0	0	0.00382836	0	0.000119209	0	0.108442	0	0.0158702	0	0	0	0.00543823	0	0	0	0.00953629	0	0	0	0	0	0.0428297	0	0.146013	0.135854	0.190988	0	0.0128697	0.0127872	0.0228366	0	0.0179337	0.0177738	0.03104	0	0.12808	0.120217	0.163953	0	0.167929	0.154586	0	0.155163	0.143724	0.203818	0	0.0141656	0.0140658	0.0251417	0	0.0206725	0.0204602	0.0358879	0	0.134491	0.125839	0.17446	0	0.200614	0.181772	0	0.0916159	1	1	0	0.00914895	1	1	0	0.0134351	1	1	0	0.0781808	1	1	0	0.126357	1
ENSG00000100626	GALNT16	NA	1	1	All	0	0.585271	1	1	0	0.000445898	0	0.00118455	0	0.00855402	0	0.000186958	0	0	0	0.000677835	0	0.00175781	0	0	0	0	0	0.000176	0	0.000787802	0	0	0	0.000137638	0	0.00666989	0	0	0	0.00140889	0	0	0	0.240005	0	0.00593674	0	0.0002375	0	0.0128113	0	0	0	0.100383	0	0	0	0.0135213	0	0.165577	0	0.0248122	0	0.0147224	1	1	0	0.000445898	0	0	0	0.000975941	0	0	0	0	0	0	0	0	0	0	0	0	0	0	0	0	0	0	0	0	0	0	0	0	0	0	0	0	0	0.00152116	0	0	0	0	0	0	0	0	0	0.0117794	0	0	0	0	0	0	0	0	0	0.0368059	1	1	0	0.000445898	0	0	0	0.001468	0	0	0	0	0	0	0	0	0	0	0	0	0	0	0	0	0	0	0	0	0	0	0	0	0	0	0	0	0	0.0215762	0	0	0	0	0	0	0	0	0	0.0133158	0	0	0	0	0	0	0	0	0	0.548465	1	1	0	0	0	0.00118455	0	0.00708602	0	0.000186958	0	0	0	0.000677835	0	0.00175781	0	0	0	0	0	0.000176	0	0.000787802	0	0	0	0.000137638	0	0.00666989	0	0	0	0.00140889	0	0	0	0.218429	0	0.00593674	0	0.0002375	0	0.0128113	0	0	0	0.0870674	0	0	0	0.0135213	0	0.165577	0	0.0248122	2	0.952175	0.246654	0	0.0160523	0	0.0345416	0	0.0101042	0	0.00168263	0	0	0	0.00159277	0	0.000781247	0	0	0	0.0061849	0	0.000704	0	0.00306338	0	0.0015467	0	0.000550554	0	0.00666989	0	0.000370679	0	0.00559618	0	0	0	0.144365	0	0.00802664	0	0	0	0.0193562	0	0	1	0.273929	0	0	0	0.0376895	1	0.379367	0	0.53969	0.417071	0.440798	0	0.0145909	0.014485	0.0248091	0	0.0337705	0.0332066	0.0477876	0	0.505919	0.397049	0.415678	2	1.09178	0.0979335	0	0.59867	0.450458	0.476636	0	0.0147551	0.0146468	0.0258205	0	0.0375714	0.0368744	0.0534137	0	0.561099	0.429418	0.450715	2	1.23655	0.128533	0	0.354306	1	1	0	0.00921657	1	1	0	0.0236172	1	1	0	0.330688	1	1	0	0.766245	1
ENSG00000138472	GUCA1C	NA	1	1	All	0	0.12517	1	1	0	0	0	0.000757912	0	0.000931328	0	0	0	0	0	0	0	0.000195312	0	0	0	0.00100369	0	0.000176	0	0.00046829	0	0	0	0	0	0	0	0	0	0	0	0	0	0.00138638	0	0.000246819	0	0	0	0.000242408	0	0	0	0.0373414	0	0.0507368	0	0.00252715	0	0.00737117	0	0.0217855	0	0.0256942	1	1	0	0	0	0.000426439	0	0	0	0	0	0	0	0	0	0.000195312	0	0	0	0	0	0	0	0.000117112	0	0	0	0	0	0	0	0	0	0	0	0	0	0.000172198	0	0	0	0	0	0.00010775	0	0	0	0.0246753	0	0	0	0	0	0	0	0	0	0.0268871	1	1	0	0	0	0.000710529	0	0	0	0	0	0	0	0	0	0.000195312	0	0	0	0	0	0	0	0.000351178	0	0	0	0	0	0	0	0	0	0	0	0	0	0.000301316	0	0	0	0	0	0.00021547	0	0	0	0.0251133	0	0	0	0	0	0	0	0	0	0.098283	1	1	0	0	0	4.73821e-05	0	0.000931328	0	0	0	0	0	0	0	0	0	0	0	0.00100369	0	0.000176	0	0.000117112	0	0	0	0	0	0	0	0	0	0	0	0	0	0.00108506	0	0.000246819	0	0	0	2.69375e-05	0	0	0	0.0122281	0	0.0507368	0	0.00252715	0	0.00737117	0	0.0217855	0	0.196108	1	0	0	0	0.000189528	0	0.000538581	0	0	0	0	0	0	0	0	0	0	0	0	0	0	0	0	0	0	0	0.000550554	0	0	0	0	0	5.72372e-05	0	0	0	0.00317222	0	0.000615794	0	0	0	2.69375e-05	0	0.0768884	0	0.0633322	0	0.0507368	0	0	0	0	0	0.116676	0.110127	0.168983	0	0.0254552	0.0251339	0.0366	0	0.0264496	0.0261029	0.0405455	0	0.0902268	0.0862761	0.133873	0	0.188286	0.171622	0	0.123136	0.115857	0.180452	0	0.0261847	0.0258448	0.0382697	0	0.0275183	0.0271431	0.0434602	0	0.095618	0.0911889	0.143297	0	0.196675	0.178543	0	0.0741745	1	1	0	0.00999701	1	1	0	0.0108212	1	1	0	0.0633533	1	1	0	0.121187	1
ENSG00000163440	PDCL2	NA	1	1	All	0	0.231812	1	1	0	0	0	0.000758114	0	0.00140638	0	0.000747755	0	0	0	0.000677835	0	0.000781247	0	0	0	0	0	0	0	0.000117112	0	0.000386675	0	0	0	0	0	0	0	0	0	0.00107288	0	0.103199	0	0.00505695	0	0	0	0.00296701	0	0	0	0.0252396	0	0	0	0.0103477	0	0.0677956	0	0.011258	0	0.0153963	1	1	0	0	0	0	0	0	0	2.07732e-05	0	0	0	0	0	0	0	0	0	0	0	0	0	0	0	0.000386675	0	0	0	0	0	0	0	0	0	0	0	0.000817932	0	2.58012e-05	0	0	0	0.000660084	0	0	0	0	0	0	0	0	0	0.00797177	0	0.00551326	0	0.0214388	1	1	0	0	0	0	0	0	0	0.000228426	0	0	0	0	0	0	0	0	0	0	0	0	0	0	0	0.000386675	0	0	0	0	0	0	0	0	0	0	0	0.00468362	0	0.000696547	0	0	0	0.00109035	0	0	0	0	0	0	0	0	0	0.00860846	0	0.00574476	0	0.210373	1	1	0	0	0	0.000758114	0	0.00140638	0	0.000519329	0	0	0	0.000677835	0	0.000781247	0	0	0	0	0	0	0	0.000117112	0	0	0	0	0	0	0	0	0	0	0	0.00107288	0	0.0985152	0	0.00436041	0	0	0	0.00187666	0	0	0	0.0252396	0	0	0	0.0103477	0	0.0591871	0	0.00551326	1	0.102413	0.0973438	0	0.00713436	0	0.0136934	0	0.00196374	0	0	0	0	0	0.0120615	0	0.00703122	0	0.000192901	0	0	0	0	0	0.000468447	0	0	0	0.00191481	0	0	0	0	0	0	0	0	0	0.00739148	0	0.000232211	0	0	0	0.00948097	0	0	1	0.0340984	0	0.00674997	0	0	0	0	0	0.20612	0.186264	0.234948	0	0.0155428	0.0154227	0.0258403	0	0.0199787	0.0197804	0.0334638	0	0.186141	0.169844	0.209033	1	0.0912807	0.00392103	0	0.247272	0.219072	0.270411	0	0.0151157	0.0150021	0.0262189	0	0.0238279	0.0235463	0.0396129	0	0.223444	0.20024	0.241343	1	0.11236	0.00585885	0	0.157604	1	1	0	0.00809127	1	1	0	0.0122042	1	1	0	0.1454	1	1	1	0.0728121	0.0702245
ENSG00000170310	STX8	NA	1	1	All	0	0.0630875	1	1	0	0.000445898	0	0.00383795	0	0.00317387	0	0	0	0	0	0.00271009	0	0.00175704	0	0	0	0	0	0	0	0.000117112	0	0	0	0.00123875	0	0	0	0	0	0	0	0	0	0.00801195	0	0.000350024	0	0	0	0.000430978	0	0	0	0	0	0	0	0.00597637	0	0.0350375	0	0	0	0.014889	1	1	0	0	0	0	0	0.000975941	0	0	0	0	0	0	0	0.000195312	0	0	0	0	0	0	0	0	0	0	0	0	0	0	0	0	0	0	0	0	0	0.00141165	0	0.000103205	0	0	0	2.69375e-05	0	0	0	0	0	0	0	0	0	0.012176	0	0	0	0.0176596	1	1	0	0	0	0	0	0.00113996	0	0	0	0	0	0	0	0.000975794	0	0	0	0	0	0	0	0	0	0	0	0	0	0	0	0	0	0	0	0	0	0.00307609	0	0.000103205	0	0	0	0.00018854	0	0	0	0	0	0	0	0	0	0.012176	0	0	0	0.0454279	1	1	0	0.000445898	0	0.00383795	0	0.00203391	0	0	0	0	0	0.00271009	0	0.000781247	0	0	0	0	0	0	0	0.000117112	0	0	0	0.00123875	0	0	0	0	0	0	0	0	0	0.00493585	0	0.000246819	0	0	0	0.000242438	0	0	0	0	0	0	0	0.00597637	0	0.0228615	0	0	1	0.457754	0.367297	0	0	0	0.00170576	0	0.0232517	0	0.00251355	0	0.00111111	0	0.0165158	0	0.00312499	0	0.000192901	0	0	0	0.000176	0	0.0117112	0	0	0	0	0	0.000264236	0	0	0	0	0	0.000119209	1	0.236802	0	0.0083596	0	0	0	0.00913258	0	0	0	0.0824436	0	0	0	0	0	0.0603298	0	0.0607197	0.058913	0.123709	0	0.0146678	0.0145608	0.0249017	0	0.0169161	0.0167738	0.0298393	0	0.0438036	0.0428581	0.0919836	1	0.414982	0.0656137	0	0.065474	0.0633766	0.134093	0	0.0151764	0.0150618	0.0262897	0	0.0183364	0.0181693	0.0332139	0	0.0471376	0.0460439	0.0998007	1	0.522926	0.0972347	0	0.0392041	1	1	0	0.00888128	1	1	0	0.0106868	1	1	0	0.0285173	1	1	1	0.291927	0.253177
ENSG00000137802	MAPKBP1	NA	1	1	All	0	0.18673	1	1	0	0	0	0.000663462	0	0.0150964	0	0.000186958	0	0	0	0	0	0.00175704	0	0	0	0	0	0.000176	0	0	0	0.000386675	0	0.000137638	0	0.00105694	0	0	0	0	0	0	0	0.0436296	0	0.00165123	0	0.0002375	0	0.00379513	0	0.0635557	0	0.0222197	0	0	0	0	0	0.0234648	0	0.00871486	0	0.0146331	1	1	0	0	0	0	0	0	0	0	0	0	0	0	0	0.000195312	0	0	0	0	0	0	0	0	0	0	0	0	0	0	0	0	0	0	0	0	0	0.00239537	0	2.58012e-05	0	0	0	0.000441245	0	0	0	0	0	0	0	0	0	0.0115754	0	0	0	0.0218805	1	1	0	0	0	0	0	0	0	0	0	0	0	0	0	0.000975794	0	0	0	0	0	0	0	0	0	0	0	0	0	0	0	0	0	0	0	0	0	0.00791835	0	0.000386972	0	0	0	0.000710011	0	0	0	0	0	0	0	0	0	0.0118894	0	0	0	0.164849	1	1	0	0	0	0.000663462	0	0.0150964	0	0.000186958	0	0	0	0	0	0.000781247	0	0	0	0	0	0.000176	0	0	0	0.000386675	0	0.000137638	0	0.00105694	0	0	0	0	0	0	0	0.0357112	0	0.00126426	0	0.0002375	0	0.00308512	0	0.0635557	0	0.0222197	0	0	0	0	0	0.0115754	0	0.00871486	7	4.89138	0.222113	0	0.065677	0	0.329709	0	0.136856	0	0.019963	0	0.00444444	0	0.110454	0	0.0195312	0	0.00173611	0	0	0	0.002816	0	0.0406036	0	0.000386675	0	0.0137638	0	0.0169111	0	0.00554769	0	0.0373924	0	0.00429153	6	3.01928	0	0.137072	0	0	0	0.169251	1	0.0635557	0	0.147192	0	0.0328803	0	0.0334675	0	0.478601	0	0.175925	0.161319	0.21286	0	0.0136639	0.013571	0.0237675	0	0.0191835	0.0190006	0.032532	0	0.156742	0.145075	0.1864	7	4.2594	0.0680983	0	0.192977	0.175499	0.231745	0	0.0141738	0.0140738	0.0251479	0	0.0221248	0.0218818	0.0375434	0	0.170852	0.157054	0.20213	7	5.48908	0.189169	0	0.12088	1	1	0	0.011685	1	1	0	0.0167426	1	1	0	0.104137	1	1	5	3.36938	0.250144
ENSG00000161714	PLCD3	NA	1	1	All	0	0.362186	1	1	0	0.00401308	0	0.00383777	0	0.00215364	0	0.000332245	0	0	0	0.00636608	0	0.00761066	0	0	0	0	0	0	0	0.00105369	0	0.000386675	0	0.000550554	0	0	0	0.00148272	0	0.013086	0	0.000476837	0	0.0711396	0	0.00709131	0	0.0002375	0	0.032146	0	0	0	0.0902244	0	0.0127201	0	0.0142067	0	0.0624786	0	0.0305916	0	0.0225888	1	1	0	0	0	4.73821e-05	0	0.000912412	0	8.30926e-05	0	0	0	0	0	0.00215034	0	0	0	0	0	0	0	0.000117112	0	0	0	0	0	0	0	0	0	0	0	0	0	0.00251255	0	0.000153695	0	0	0	0.00208754	0	0	0	0.0145247	0	0	0	0	0	0	0	0	0	0.0438568	1	1	0	0	0	0.000805316	0	0.00124123	0	0.000249152	0	0	0	0	0	0.00292317	0	0	0	0	0	0	0	0.000585245	0	0	0	0	0	0	0	0	0	0	0	0	0	0.0136617	0	0.000824016	0	0	0	0.00703078	0	0	0	0.0165363	0	0	0	0	0	0	0	0	0	0.318329	1	1	0	0.00401308	0	0.00303246	0	0.000912412	0	8.30926e-05	0	0	0	0.00636608	0	0.00468748	0	0	0	0	0	0	0	0.000468447	0	0.000386675	0	0.000550554	0	0	0	0.00148272	0	0.013086	0	0.000476837	0	0.0574779	0	0.00626729	0	0.0002375	0	0.0251152	0	0	0	0.0736882	0	0.0127201	0	0.0142067	0	0.0624786	0	0.0305916	1	2.06907	0.873697	0	0.0445898	0	0.366927	0	0.0634577	0	0.00207732	0	0	0	0.101863	0	0.0653031	0	0.00482253	0	0.0090332	0	0.000176	0	0.0299806	0	0	0	0.00220222	0	0.00237812	0	0.00148272	0	0.0249625	0	0.00762939	0	0.587237	0	0.0748068	0	0.00095	0	0.109564	0	0.0379037	0	0.172148	0	0.0598085	1	0.0595315	0	0.24024	0	0.333079	0.283286	0.32079	0	0.0225032	0.0222519	0.0335916	0	0.0375273	0.0368319	0.0513486	0	0.295552	0.255879	0.285851	1	1.84498	0.550412	0	0.381925	0.317454	0.358122	0	0.026941	0.0265813	0.0389802	0	0.0523912	0.0510424	0.0675272	0	0.329534	0.280741	0.313839	1	2.41125	0.694	0	0.24299	1	1	0	0.0116006	1	1	0	0.0262694	1	1	0	0.21672	1	1	0	1.447	1
ENSG00000126243	LRFN3	NA	1	1	All	0	0.0966077	1	1	0	0	0	0.000284405	0	0.00290115	0	0	0	0	0	0.00123681	0	0	0	0.000192901	0	0	0	0	0	0.00448973	0	0	0	0.000820232	0	0.000264236	0	0	0	0.000942454	0	0	0	0.00488146	0	0.000153695	0	0.0002375	0	0.00214682	0	0	0	0.0520187	0	0	0	0	0	0.0219957	0	0.00404195	0	0.0298474	1	1	0	0	0	0.000284405	0	0	0	0	0	0	0	0	0	0	0	0.000192901	0	0	0	0	0	0.00212918	0	0	0	0	0	0	0	0	0	0.000942454	0	0	0	0.000699348	0	0	0	0	0	2.69375e-05	0	0	0	0.0255722	0	0	0	0	0	0	0	0	0	0.0316117	1	1	0	0	0	0.000284405	0	0	0	0	0	0	0	0	0	0	0	0.000192901	0	0	0	0	0	0.00236055	0	0	0	0	0	0	0	0	0	0.000942454	0	0	0	0.00130409	0	0	0	0	0	8.08051e-05	0	0	0	0.0264465	0	0	0	0	0	0	0	0	0	0.064996	1	1	0	0	0	0	0	0.00290115	0	0	0	0	0	0.00123681	0	0	0	0	0	0	0	0	0	0.00212918	0	0	0	0.000820232	0	0.000264236	0	0	0	0	0	0	0	0.00357737	0	0.000153695	0	0.0002375	0	0.00206602	0	0	0	0.0255722	0	0	0	0	0	0.0219957	0	0.00404195	1	3.40021	0.966634	0	0.00713436	0	0.178729	0	0.0806393	0	0.0267719	0	0.0612346	0	0.010968	0	0.045566	0	0.00482253	0	0.0090332	0	0.002816	0	0.100323	0	0.0015467	0	0.0115028	0	0.00422777	0	0.00148272	0	0.007364	0	0.00190735	1	1.54357	0	0.103661	0	0.0038	0	0.120511	0	0	0	0.419062	0	0.0248216	0	0.0604295	0	0.568293	0	0.0932293	0.0890154	0.151339	0	0.0289973	0.0285809	0.0400029	0	0.0305256	0.0300644	0.0446548	0	0.0627036	0.0607782	0.110131	0	3.04924	0.952605	0	0.0994511	0.0946658	0.163017	0	0.0326751	0.0321471	0.0444104	0	0.0345881	0.0339968	0.0505962	0	0.064863	0.0628042	0.116837	1	4.01127	0.909244	0	0.0533457	1	1	0	0.0138806	1	1	0	0.0150713	1	1	0	0.0382744	1	1	1	2.34927	0.904561
ENSG00000124493	GRM4	NA	1	1	All	0	0.541502	1	1	0	0.00401308	0	0.0136934	0	0.00463246	0	0.000186958	0	0	0	0.012795	0	0.00312499	0	0	0	0	0	0	0	0.00314941	0	0.00281975	0	0.00328373	0	0.000264236	0	0.000370679	0	0.0231068	0	0.000119209	0	0.0714149	0	0.00956061	0	0	0	0.00587501	0	0	0	0.13527	0	0.0604271	0	0	0	0.182372	0	0.00502282	0	0.0147498	1	1	0	0	0	0	0	0.000415089	0	0	0	0	0	0	0	0	0	0	0	0	0	0	0	0	0	0	0	0	0	0.000264236	0	0	0	0	0	0	0	0.00479431	0	0.000103205	0	0	0	0	0	0	0	0	0	0	0	0	0	0.00917297	0	0	0	0.0235721	1	1	0	0	0	0	0	0.000908404	0	0	0	0	0	0	0	0	0	0	0	0	0	0	0	0	0	0	0	0	0	0.000264236	0	0	0	0	0	0	0	0.0104185	0	0.00185724	0	0	0	0	0	0	0	0	0	0	0	0	0	0.0101237	0	0	0	0.51793	1	1	0	0.00401308	0	0.0136934	0	0.00372405	0	0.000186958	0	0	0	0.012795	0	0.00312499	0	0	0	0	0	0	0	0.00314941	0	0.00281975	0	0.00328373	0	0	0	0.000370679	0	0.0231068	0	0.000119209	0	0.0609964	0	0.00770337	0	0	0	0.00587501	0	0	0	0.13527	0	0.0604271	0	0	0	0.172249	0	0.00502282	1	3.16227	0.957671	0	0.0539536	0	0.863539	0	0.121492	0	0.00407154	0	0.0612346	0	0.211657	0	0.10332	0	0.00173611	0	0	0	0.0044	0	0.0415693	0	0.00640095	0	0.0205478	0	0.0129475	0	0.030025	0	0.0231068	0	0.00298023	0	0.452447	0	0.0737156	0	0.0116375	0	0.0944851	0	0.0243007	1	0.473568	0	0.0604271	0	0.016921	0	0.391789	0	0.499748	0.393317	0.419009	0	0.0141664	0.0140665	0.0243301	0	0.0207596	0.0205456	0.0343501	0	0.478989	0.380591	0.400336	1	2.9826	0.798238	0	0.540943	0.417801	0.447327	0	0.0130221	0.0129377	0.0237802	0	0.0225687	0.0223159	0.038101	0	0.518374	0.404512	0.427222	2	3.69287	0.713358	0	0.368303	1	1	0	0.00907228	1	1	0	0.0149273	1	1	0	0.353376	1	1	1	2.35747	0.90534
ENSG00000135148	TRAFD1	NA	1	1	All	0	0.0499343	1	1	0	0	0	0.000521428	0	0.000228138	0	2.07732e-05	0	0	0	0.00427909	0	0	0	0	0	0	0	0	0	0.000787802	0	0	0	0	0	0	0	0.000370679	0	0	0	0	0	0.00262111	0	0.000232198	0	0	0	0.000341293	0	0	0	0.0271546	0	0	0	0	0	0.0133772	0	0	0	0.0149106	1	1	0	0	0	0.000521428	0	0	0	2.07732e-05	0	0	0	0	0	0	0	0	0	0	0	0	0	0	0	0	0	0	0	0	0	0	0	0	0	0	0	0.00096539	0	2.58012e-05	0	0	0	0	0	0	0	0	0	0	0	0	0	0.0133772	0	0	0	0.0158125	1	1	0	0	0	0.000521428	0	0	0	2.07732e-05	0	0	0	0	0	0	0	0	0	0	0	0	0	0	0	0	0	0	0	0	0	0	0	0	0	0	0	0.00176411	0	0.000128993	0	0	0	0	0	0	0	0	0	0	0	0	0	0.0133772	0	0	0	0.0341219	1	1	0	0	0	0	0	0.000228138	0	0	0	0	0	0.00427909	0	0	0	0	0	0	0	0	0	0.000787802	0	0	0	0	0	0	0	0.000370679	0	0	0	0	0	0.000857002	0	0.000103205	0	0	0	0.000341293	0	0	0	0.0271546	0	0	0	0	0	0	0	0	1	0.378251	0.314942	0	0.00401308	0	0.0159031	0	0.00938555	0	0.000519329	0	0	0	0.00297159	0	0.00117283	0	0	0	0.0061849	0	0	0	0.00455115	0	0.000386675	0	0.0068446	0	0	0	0.000370679	0	0.0086666	0	0.000119209	1	0.0290466	0	0.000246819	0	0	0	0.00252323	0	0	0	0.0556037	0	0	0	0.00597637	0	0.223765	0	0.0474315	0.0463242	0.110627	0	0.0142099	0.0141094	0.0243729	0	0.0149531	0.0148419	0.0275141	0	0.0324784	0.0319566	0.0806181	1	0.37959	0.0561648	0	0.0514632	0.0501614	0.119996	0	0.0151865	0.0150718	0.0263008	0	0.0161268	0.0159974	0.0304715	0	0.0353365	0.0347194	0.0880614	1	0.40494	0.0628813	0	0.0269097	1	1	0	0.00691344	1	1	0	0.0074799	1	1	0	0.0194298	1	1	0	0.261364	1
ENSG00000159348	CYB5R1	NA	1	1	All	0	0.200443	1	1	0	0	0	0.00118446	0	0.00128623	0	0	0	0	0	0.00413275	0	0.0046871	0	0	0	0	0	0	0	0.00145849	0	0.0015467	0	0.00220222	0	0.00660589	0	0.00593086	0	0.00139983	0	0	0	0.0294172	0	0.000232198	0	0.00095	0	0.00342309	0	0.0109229	0	0.0265843	0	0.0127201	0	0.0271204	0	0.0234649	0	0.0351734	0	0.0131495	1	1	0	0	0	4.73821e-05	0	0.00060204	0	0	0	0	0	0.00274481	0	0.00215034	0	0	0	0	0	0	0	0.00145849	0	0	0	0	0	0	0	0	0	0	0	0	0	0.00451396	0	2.58012e-05	0	0.00095	0	0.000656631	0	0	0	0	0	0	0	0	0	0	0	0	0	0.0221607	1	1	0	0	0	0.000426349	0	0.000684189	0	0	0	0	0	0.00345492	0	0.00253676	0	0	0	0	0	0	0	0.00145849	0	0	0	0	0	0	0	0	0	0	0	0	0	0.0108957	0	0.000128993	0	0.00095	0	0.00162529	0	0	0	0	0	0	0	0	0	0	0	0	0	0.178282	1	1	0	0	0	0.000758114	0	0.00060204	0	0	0	0	0	0.000677835	0	0.00215034	0	0	0	0	0	0	0	0	0	0.0015467	0	0.00220222	0	0.00660589	0	0.00593086	0	0.00139983	0	0	0	0.0185215	0	0.000103205	0	0	0	0.00179779	0	0.0109229	0	0.0265843	0	0.0127201	0	0.0271204	0	0.0234649	0	0.0351734	0	0.115774	1	0	0.000445898	0	0.00682302	0	0.00484471	0	0.000186958	0	0	0	0.00274481	0	0.00215034	0	0	0	0	0	0	0	0	0	0	0	0	0	0.000264236	0	0	0	0	0	0	0	0.0212931	0	0.000645031	0	0	0	0.00136357	0	0	0	0.0175005	0	0	0	0.00252715	0	0.0549844	0	0.177422	0.162573	0.214023	0	0.00970382	0.00965689	0.0189006	0	0.0163436	0.0162108	0.0291982	0	0.161078	0.148774	0.189864	0	0.114423	0.108119	0	0.20603	0.186192	0.241191	0	0.0145593	0.0144538	0.0256234	0	0.0243568	0.0240625	0.0401482	0	0.181673	0.166126	0.21076	0	0.127641	0.119831	0	0.143522	1	1	0	0.0102136	1	1	0	0.0166525	1	1	0	0.126869	1	1	0	0.0807621	1
ENSG00000185049	NELFA	NA	1	1	All	0	0.0535589	1	1	0	0.000445898	0	0	0	0.00128623	0	8.30926e-05	0	0	0	0	0	0	0	0	0	0	0	0	0	0.000117112	0	0	0	0	0	0	0	0	0	0	0	0	0	0.00808381	0	0	0	0	0	0.000441245	0	0	0	0.0237784	0	0	0	0	0	0.0162621	0	0.00306107	0	0.0139634	1	1	0	0	0	0	0	0.00060204	0	0	0	0	0	0	0	0	0	0	0	0	0	0	0	0	0	0	0	0	0	0	0	0	0	0	0	0	0	0.00158188	0	0	0	0	0	0	0	0	0	0.0117794	0	0	0	0	0	0	0	0	0	0.0153145	1	1	0	0	0	0	0	0.000684189	0	0	0	0	0	0	0	0	0	0	0	0	0	0	0	0	0	0	0	0	0	0	0	0	0	0	0	0	0	0.0026314	0	0	0	0	0	0	0	0	0	0.0119989	0	0	0	0	0	0	0	0	0	0.0382444	1	1	0	0.000445898	0	0	0	0.00060204	0	8.30926e-05	0	0	0	0	0	0	0	0	0	0	0	0	0	0.000117112	0	0	0	0	0	0	0	0	0	0	0	0	0	0.0054524	0	0	0	0	0	0.000441245	0	0	0	0.0117794	0	0	0	0	0	0.0162621	0	0.00306107	4	4.80845	0.707049	0	0.000445898	0	0.0614072	0	0.112734	0	0.031596	0	0.00111111	0	0.0327253	0	0.0342801	0	0.000771605	0	0.00100369	0	0.011264	0	0.0263502	0	0.00618679	0	0.0198199	0	0.00660589	0	0.0133444	0	0.0174953	0	0.0201464	3	2.58999	1	0.212464	0	0.0021375	0	0.46409	0	0.0235575	0	0.404977	0	0.133924	0	0.0156117	0	0.564405	0	0.0498595	0.0486369	0.113262	0	0.0137342	0.0136403	0.0238289	0	0.014872	0.0147619	0.0274272	0	0.0349875	0.0343826	0.083354	4	4.22498	0.415027	0	0.0535382	0.0521303	0.12221	0	0.0139831	0.0138858	0.0248959	0	0.0153924	0.0152746	0.0295471	0	0.0381458	0.0374274	0.0910261	5	5.91651	0.540818	0	0.0353489	1	1	0	0.0100036	1	1	0	0.0109357	1	1	0	0.0244132	1	1	1	3.56671	0.971751
ENSG00000183891	TTC32	NA	1	1	All	0	0.0346324	1	1	0	0	0	4.73821e-05	0	0.000538565	0	0.000399131	0	0	0	0	0	0	0	0	0	0	0	0.000176	0	0	0	0	0	0	0	0	0	0.000370679	0	0	0	0	0	0.00445747	0	2.58012e-05	0	0	0	0.000383917	0	0	0	0.0219847	0	0	0	0.00128	0	0.00496877	0	0	0	0.0172377	1	1	0	0	0	0	0	0.000228138	0	0	0	0	0	0	0	0	0	0	0	0	0	0	0	0	0	0	0	0	0	0	0	0.000370679	0	0	0	0	0	0.000787924	0	0	0	0	0	0	0	0	0	0.0108822	0	0	0	0	0	0.00496877	0	0	0	0.0180935	1	1	0	0	0	0	0	0.000310427	0	0	0	0	0	0	0	0	0	0	0	0	0	0	0	0	0	0	0	0	0	0	0	0.000370679	0	0	0	0	0	0.00134112	0	0	0	0	0	0	0	0	0	0.0111025	0	0	0	0	0	0.00496877	0	0	0	0.0165389	1	1	0	0	0	4.73821e-05	0	0.000228138	0	0.000399131	0	0	0	0	0	0	0	0	0	0	0	0.000176	0	0	0	0	0	0	0	0	0	0	0	0	0	0	0	0.00311635	0	2.58012e-05	0	0	0	0.000383917	0	0	0	0.0108822	0	0	0	0.00128	0	0	0	0	0	0.120495	1	0	0	0	0.0345416	0	0.000931328	0	0.00132117	0	0	0	0.000118864	0	0	0	0.000192901	0	0	0	0	0	0.00180893	0	0	0	0.00123875	0	0.000264236	0	0	0	0.000352309	0	0	0	0.00927128	0	0.000891849	0	0	0	0.00342349	0	0	0	0.066138	0	0	0	0	0	0	0	0.0321485	0.0316372	0.0957045	0	0.0164823	0.0163472	0.0268669	0	0.0172057	0.0170585	0.0301888	0	0.0149428	0.0148317	0.0563656	0	0.122773	0.115536	0	0.0366637	0.0359998	0.106297	0	0.0185271	0.0183565	0.0299724	0	0.0194256	0.0192381	0.0344283	0	0.0172381	0.0170904	0.0639134	0	0.143547	0.133719	0	0.0221408	1	1	0	0.0111065	1	1	0	0.0117059	1	1	0	0.0104349	1	1	0	0.104773	1
ENSG00000131788	PIAS3	NA	1	1	All	0	0.153038	1	1	0	0.00713436	0	0.000758114	0	0.00102962	0	8.30926e-05	0	0	0	0	0	0.00117283	0	0	0	0	0	0	0	0.00306338	0	0.0015467	0	0.000137638	0	0.000264236	0	0.000370679	0	0.0172862	0	0.00107288	0	0.0146274	0	0.00126394	0	0	0	0.00172395	0	0	0	0.0441988	0	0	0	0.013056	0	0.0358331	0	0.0084152	0	0.0141185	1	1	0	0	0	0	0	4.11872e-05	0	0	0	0	0	0	0	0	0	0	0	0	0	0	0	0	0	0	0	0	0	0	0	0	0	0	0	0	0	0.00108204	0	0.00041282	0	0	0	2.69375e-05	0	0	0	0.00998492	0	0	0	0	0	0	0	0.00257064	0	0.0186026	1	1	0	0	0	0	0	0.000370623	0	0	0	0	0	0	0	0	0	0	0	0	0	0	0	0	0	0	0	0	0	0	0	0	0	0	0	0	0	0.0033297	0	0.00103173	0	0	0	0.000404011	0	0	0	0.0104271	0	0	0	0	0	0	0	0.00303942	0	0.134435	1	1	0	0.00713436	0	0.000758114	0	0.000658996	0	8.30926e-05	0	0	0	0	0	0.00117283	0	0	0	0	0	0	0	0.00306338	0	0.0015467	0	0.000137638	0	0.000264236	0	0.000370679	0	0.0172862	0	0.00107288	0	0.0112977	0	0.000232211	0	0	0	0.00131994	0	0	0	0.0337717	0	0	0	0.013056	0	0.0358331	0	0.00537578	1	1.70505	0.818236	0	0.0445898	1	0.682302	0	0.0322908	0	0.00299133	0	0.01	0	0.0600198	0	0.0584068	0	0.000771605	0	0	0	0.001584	0	0.00822666	0	0.000386675	0	0.00123875	0	0.0319725	0	0.00148272	0	0.0086666	0	0.000119209	0	0.184515	0	0.0666895	0	0.0038	0	0.0111163	0	0.106932	0	0.0809815	0	0.00674997	0	0.0153555	0	0.283857	0	0.142765	0.133042	0.188553	0	0.0132334	0.0131462	0.0232751	0	0.0164853	0.0163502	0.0293463	0	0.126279	0.118632	0.162632	1	1.5809	0.468878	0	0.144705	0.134722	0.196577	0	0.0142221	0.0141214	0.0252135	0	0.0190522	0.0188718	0.0340338	0	0.125652	0.118079	0.167284	1	1.83459	0.547377	0	0.0925368	1	1	0	0.0082024	1	1	0	0.0113385	1	1	0	0.0811983	1	1	0	1.15003	1
ENSG00000178935	ZNF552	NA	1	1	All	0	0.0436087	1	1	0	0	0	0	0	0.000931328	0	0	0	0	0	0.000677835	0	0	0	0	0	0	0	0	0	0.000787802	0	0	0	0.00344096	0	0	0	0.000370679	0	0.00913182	0	0	0	0.0226954	0	0.00259922	0	0.00273125	0	0.000242438	0	0	0	0	0	0	0	0	0	0	0	0	0	0.0137886	1	1	0	0	0	0	0	0	0	0	0	0	0	0	0	0	0	0	0	0	0	0	0	0	0	0	0	0.00344096	0	0	0	0.000370679	0	0	0	0	0	0.00864201	0	0.00133496	0	0	0	0	0	0	0	0	0	0	0	0	0	0	0	0	0	0.0137886	1	1	0	0	0	0	0	0	0	0	0	0	0	0	0	0	0	0	0	0	0	0	0	0	0	0	0	0.00344096	0	0	0	0.000370679	0	0	0	0	0	0.00864201	0	0.00133496	0	0	0	0	0	0	0	0	0	0	0	0	0	0	0	0	0	0.0298201	1	1	0	0	0	0	0	0.000931328	0	0	0	0	0	0.000677835	0	0	0	0	0	0	0	0	0	0.000787802	0	0	0	0	0	0	0	0	0	0.00913182	0	0	0	0.0140534	0	0.00126426	0	0.00273125	0	0.000242438	0	0	0	0	0	0	0	0	0	0	0	0	0	0.0330382	1	0	0	0	0.00383795	0	0.000228138	0	0	0	0	0	0.000677835	0	0	0	0	0	0	0	0	0	0	0	0	0	0.000550554	0	0	0	0	0	0	0	0	0	0.00732481	0	0.00143816	0	0	0	0.00206602	0	0	0	0.00774177	0	0	0	0	0	0.00917297	0	0.0392769	0.0385156	0.10276	0	0.0130932	0.0130079	0.0231049	0	0.0130932	0.0130079	0.0251979	0	0.0261837	0.0258439	0.0730273	0	0.0301067	0.029658	0	0.0464434	0.0453814	0.115568	0	0.0139638	0.0138667	0.024878	0	0.0139638	0.0138667	0.0277229	0	0.0324796	0.0319578	0.0846111	0	0.0342158	0.033637	0	0.0306632	1	1	0	0.00872172	1	1	0	0.00872172	1	1	0	0.0219415	1	1	0	0.0225509	1
ENSG00000111863	ADTRP	NA	1	1	All	0	0.0467503	1	1	0	0	0	0.00066344	0	4.11872e-05	0	2.07732e-05	0	0	0	0	0	0	0	0	0	0	0	0	0	0.00314941	0	0	0	0.000820232	0	0.00105694	0	0.000370679	0	0	0	0	0	0.00213452	0	0.000103198	0	0	0	0.00160645	0	0	0	0.0212055	0	0	0	0	0	0	0	0.0155779	0	0.0144858	1	1	0	0	0	0.000284405	0	0	0	0	0	0	0	0	0	0	0	0	0	0	0	0	0	0	0	0	0	0	0	0	0	0	0	0	0	0	0	0.000336583	0	2.58012e-05	0	0	0	0.000341293	0	0	0	0	0	0	0	0	0	0	0	0.0134977	0	0.015526	1	1	0	0	0	0.000379034	0	0	0	0	0	0	0	0	0	0	0	0	0	0	0	0	0	0	0	0	0	0	0	0	0	0	0	0	0	0	0	0.000549201	0	7.73971e-05	0	0	0	0.00102272	0	0	0	0	0	0	0	0	0	0	0	0.0134977	0	0.0312242	1	1	0	0	0	0.000284405	0	4.11872e-05	0	2.07732e-05	0	0	0	0	0	0	0	0	0	0	0	0	0	0.00314941	0	0	0	0.000820232	0	0.00105694	0	0.000370679	0	0	0	0	0	0.00158532	0	2.58012e-05	0	0	0	0.000583731	0	0	0	0.0212055	0	0	0	0	0	0	0	0.0020802	0	0.371945	1	0	0.00178359	0	0.00965988	0	0.000164749	0	2.07732e-05	0	0	0	0.00271009	0	0.000195312	0	0	0	0.00100369	0	0	0	0.0072285	0	0.000386675	0	0	0	0	0	0	0	0	0	0	0	0.00308248	0	0.000350024	0	0.0002375	0	0.001724	0	0	0	0.0526158	0	0	0	0.0273075	0	0.263475	0	0.0425328	0.041641	0.105818	0	0.0139157	0.0138193	0.0240443	0	0.0144432	0.0143394	0.0269168	0	0.0280896	0.0276988	0.075429	0	0.427825	0.348074	0	0.0476556	0.0465379	0.116608	0	0.0147658	0.0146574	0.0258271	0	0.0161218	0.0159926	0.0304675	0	0.0315337	0.0310417	0.0836146	0	0.449439	0.362014	0	0.0315423	1	1	0	0.00753196	1	1	0	0.00811164	1	1	0	0.0234306	1	1	0	0.296152	1
ENSG00000143507	DUSP10	NA	1	1	All	0	0.0637315	1	1	0	0	0	0.00161131	0	0	0	2.07732e-05	0	0	0	0	0	0	0	0	0	0	0	0	0	0.000468447	0	0	0	0	0	0	0	0	0	0.000515135	0	0	0	0.00673964	0	0.000358959	0	0	0	0.000341293	0	0	0	0.0175005	0	0	0	0	0	0.0270662	0	0.00910929	0	0.0149781	1	1	0	0	0	0.000758451	0	0	0	0	0	0	0	0	0	0	0	0	0	0	0	0	0	0	0	0	0	0	0	0	0	0	0	0	0	0	0	0.000842507	0	0	0	0	0	0	0	0	0	0	0	0	0	0	0	0.0133772	0	0	0	0.0160112	1	1	0	0	0	0.000852856	0	0	0	0	0	0	0	0	0	0	0	0	0	0	0	0	0	0	0	0	0	0	0	0	0	0	0	0	0	0	0	0.00146933	0	0	0	0	0	0	0	0	0	0	0	0	0	0	0	0.013689	0	0	0	0.0477203	1	1	0	0	0	0.000758451	0	0	0	2.07732e-05	0	0	0	0	0	0	0	0	0	0	0	0	0	0.000468447	0	0	0	0	0	0	0	0	0	0.000515135	0	0	0	0.00527031	0	0.000358959	0	0	0	0.000341293	0	0	0	0.0175005	0	0	0	0	0	0.0133772	0	0.00910929	0	1.66986	1	0	0.000445898	0	0.0172252	0	0.0538028	0	0.00299133	0	0.00111111	0	0.00190182	0	0.00702356	0	0.000192901	0	0	0	0	0	0.00421603	0	0.00618679	0	0.0166543	0	0.00392225	0	0.00926697	0	0.0185449	0	0.00965595	0	0.766933	0	0.0309928	0	0	0	0.0851256	0	0.0302239	0	0.17198	0	0.0953064	0	0.062729	0	0.273425	0	0.0612022	0.0593669	0.12417	0	0.0148636	0.0147537	0.0250958	0	0.0157199	0.015597	0.0284453	0	0.0454822	0.0444634	0.0936664	0	1.45066	0.765585	0	0.0672863	0.0650725	0.135285	0	0.0162271	0.0160962	0.0274561	0	0.0173717	0.0172217	0.0320156	0	0.0499146	0.0486893	0.102502	0	1.8236	0.838557	0	0.0386583	1	1	0	0.00938302	1	1	0	0.0101053	1	1	0	0.028553	1	1	0	1.06077	1
ENSG00000115364	MRPL19	NA	1	1	All	0	0.140484	1	1	0	0	0	0.00118455	0	0.00060204	0	0.000839506	0	0	0	0.000677835	0	0.000195312	0	0.000192901	0	0	0	0	0	0	0	0	0	0	0	0	0	0	0	0.000942454	0	0.000476837	0	0.0398706	0	0.012475	0	0.0002375	0	0.00205367	0	0	0	0.0305134	0	0.00376493	0	0.000465303	0	0.0459918	0	0	0	0.0230503	1	1	0	0	0	0	0	0	0	0.000399131	0	0	0	0	0	0	0	0	0	0	0	0	0	0	0	0	0	0	0	0	0	0	0	0	0	0	0	0.00743494	0	0.000103205	0	0	0	0.000303142	0	0	0	0.0148099	0	0	0	0	0	0	0	0	0	0.0374989	1	1	0	0	0	0	0	0	0	0.000440375	0	0	0	0	0	0	0	0	0	0	0	0	0	0	0	0	0	0	0	0	0	0	0	0	0	0	0	0.0189794	0	0.00185724	0	0	0	0.000518308	0	0	0	0.0157035	0	0	0	0	0	0	0	0	0	0.102985	1	1	0	0	0	0.00118455	0	0.00060204	0	0.000399131	0	0	0	0.000677835	0	0.000195312	0	0.000192901	0	0	0	0	0	0	0	0	0	0	0	0	0	0	0	0.000942454	0	0.000476837	0	0.0208912	0	0.0106177	0	0.0002375	0	0.00153536	0	0	0	0.0148099	0	0.00376493	0	0.000465303	0	0.0459918	0	0	0	0.300158	1	0	0.00178359	0	0.0398484	0	0.00383185	0	0.00184408	0	0	0	0.0174479	0	0.00488279	0	0.000771605	0	0	0	0	0	0	0	0	0	0.00123875	0	0.000264236	0	0.000370679	0	0	0	0	0	0.0459516	0	0.00174778	0	0.0002375	0	0.0101257	0	0	0	0.0260798	0	0.00907168	0	0.0135213	0	0.121138	0	0.121626	0.114521	0.172659	0	0.0210287	0.0208092	0.031993	0	0.0319187	0.0314146	0.0459701	0	0.0897078	0.0858017	0.133427	0	0.282852	0.246369	0	0.15099	0.140143	0.200801	0	0.0240776	0.0237901	0.0360997	0	0.0397939	0.0390126	0.0555587	0	0.111196	0.105236	0.155771	0	0.344963	0.291753	0	0.0867665	1	1	0	0.0153267	1	1	0	0.025353	1	1	0	0.0614135	1	1	0	0.180809	1
ENSG00000124496	TRERF1	NA	1	1	All	0	0.150135	1	1	0	0	0	0.00355227	0	0.000658996	0	2.07732e-05	0	0.0066358	0	0	0	0	0	0	0	0	0	0	0	0.00145849	0	0	0	0.000550554	0	0	0	0.000370679	0	0	0	0	0	0.00502448	0	0.000232198	0	0	0	2.69375e-05	0	0.0168911	0	0.049897	0	0.0248216	0	0.00128	0	0.00797177	0	0.030742	0	0.0149734	1	1	0	0	0	0.0011374	0	0	0	0	0	0	0	0	0	0	0	0	0	0	0	0	0	0	0	0	0	0	0	0	0	0.000370679	0	0	0	0	0	0.000521714	0	2.58012e-05	0	0	0	0	0	0	0	0.00953629	0	0	0	0	0	0	0	0.00338157	0	0.0170937	1	1	0	0	0	0.00170436	0	0	0	0	0	0	0	0	0	0	0	0	0	0	0	0	0	0	0	0	0	0	0	0	0	0.000370679	0	0	0	0	0	0.00108579	0	0.000128993	0	0	0	0	0	0	0	0.0104223	0	0	0	0	0	0	0	0.00338157	0	0.133041	1	1	0	0	0	0.0018479	0	0.000658996	0	2.07732e-05	0	0.0066358	0	0	0	0	0	0	0	0	0	0	0	0.00145849	0	0	0	0.000550554	0	0	0	0	0	0	0	0	0	0.00393869	0	0.000103205	0	0	0	2.69375e-05	0	0.0168911	0	0.0394747	0	0.0248216	0	0.00128	0	0.00797177	0	0.0273604	0	1.38903	1	0	0.000445898	0	0.0903894	0	0.0300255	0	0.00830926	0	0.0395062	0	0.0755769	0	0.0342801	0	0.00173611	0	0.00401476	0	0.001584	0	0.0288266	0	0.0139203	0	0.0198199	0	0.00422777	0	0.00926697	0	0.0291141	0	0.00584126	0	0.328835	0	0.0226861	0	0.0021375	0	0.0701377	0	0.0279379	0	0.19378	0	0.00674997	0	0.00872485	0	0.33116	0	0.143193	0.133414	0.188867	0	0.0143166	0.0142146	0.0244883	0	0.0162416	0.0161104	0.0290656	0	0.126952	0.119224	0.163172	0	1.36461	0.744521	0	0.152719	0.141629	0.201979	0	0.0150677	0.0149548	0.0261646	0	0.0173751	0.017225	0.0320156	0	0.135344	0.126584	0.175066	0	1.77359	0.830277	0	0.100106	1	1	0	0.00887238	1	1	0	0.0102954	1	1	0	0.0898106	1	1	0	1.06249	1
ENSG00000143194	MAEL	NA	1	1	All	0	0.0429866	1	1	0	0	0	0.000189528	0	0.000415089	0	0	0	0	0	0.00274481	0	0	0	0	0	0	0	0.002172	0	0	0	0	0	0	0	0.000264236	0	0	0	0	0	0.000119209	0	0.00860183	0	0.000615767	0	0	0	0.000772271	0	0.00757849	0	0.0144905	0	0	0	0	0	0	0	0.00502282	0	0.0170062	1	1	0	0	0	0	0	0	0	0	0	0	0	0.00274481	0	0	0	0	0	0	0	0.002172	0	0	0	0	0	0	0	0	0	0	0	0	0	0.000119209	0	0.00115076	0	0.000358959	0	0	0	2.69375e-05	0	0	0	0.0104336	0	0	0	0	0	0	0	0	0	0.0181809	1	1	0	0	0	0	0	0	0	0	0	0	0	0.00274481	0	0	0	0	0	0	0	0.002172	0	0	0	0	0	0	0	0	0	0	0	0	0	0.000119209	0	0.00206067	0	0.000462072	0	0	0	0.00018854	0	0	0	0.0104336	0	0	0	0	0	0	0	0	0	0.0248057	1	1	0	0	0	0.000189528	0	0.000415089	0	0	0	0	0	0	0	0	0	0	0	0	0	0	0	0	0	0	0	0	0	0.000264236	0	0	0	0	0	0	0	0.00654116	0	0.000153695	0	0	0	0.000583731	0	0.00757849	0	0.00405696	0	0	0	0	0	0	0	0.00502282	1	0.466672	0.372914	0	0.0111474	0	0.0547737	0	0.00215376	0	0.00132948	0	0.00444444	0	0.000677835	0	0.00761141	0	0	0	0	0	0	0	0	0	0	0	0.00123875	0	0	0	0	0	0.0125843	0	0.000476837	0	0.195829	0	0.00623521	0	0	0	0.00591761	0	0	0	0.031963	0	0	0	0.000465303	1	0.129824	0	0.0403134	0.0395116	0.103802	0	0.0163144	0.016182	0.0267007	0	0.0172257	0.0170782	0.0302008	0	0.0230877	0.0228232	0.0689766	1	0.441862	0.0731157	0	0.0443348	0.0433663	0.11375	0	0.0179156	0.017756	0.0293102	0	0.0191734	0.0189908	0.0341755	0	0.0251613	0.0248474	0.0755665	1	0.521718	0.0968603	0	0.0279605	1	1	0	0.0135279	1	1	0	0.0142649	1	1	0	0.0136956	1	1	0	0.313603	1
ENSG00000122859	NEUROG3	NA	1	1	All	0	0.0394645	1	1	0	0	0	0	0	0.0047659	0	0	0	0.00111111	0	0.00190182	0	0.000195312	0	0	0	0	0	0.000176	0	0.00455115	0	0.000386675	0	0	0	0	0	0	0	0	0	0	0	0.00127916	0	0.000232198	0	0	0	0.00274383	0	0	0	0.0144712	0	0	0	0.004589	0	0	0	0.00306107	0	0.019568	1	1	0	0	0	0	0	0	0	0	0	0	0	0	0	0	0	0	0	0	0	0	0	0	0	0.000386675	0	0	0	0	0	0	0	0	0	0	0	9.53249e-05	0	2.58012e-05	0	0	0	0	0	0	0	0.0144712	0	0	0	0.004589	0	0	0	0	0	0.0198742	1	1	0	0	0	0	0	0	0	0	0	0	0	0	0	0	0	0	0	0	0	0	0	0	0	0.000386675	0	0	0	0	0	0	0	0	0	0	0	0.000298258	0	0.000128993	0	0	0	0	0	0	0	0.0144712	0	0	0	0.004589	0	0	0	0	0	0.0195903	1	1	0	0	0	0	0	0.0047659	0	0	0	0.00111111	0	0.00190182	0	0.000195312	0	0	0	0	0	0.000176	0	0.00455115	0	0	0	0	0	0	0	0	0	0	0	0	0	0.000980904	0	0.000103205	0	0	0	0.00274383	0	0	0	0	0	0	0	0	0	0	0	0.00306107	0	0.323876	1	0	0	0	0.000426439	0	0.076461	0	2.07732e-05	0	0.00111111	0	0	0	0	0	0	0	0	0	0	0	0.00180893	0	0	0	0.000137638	0	0.000264236	0	0.00148272	0	0.0249625	0	0.00107288	0	0.00369443	0	0.000645031	0	0	0	0.00148502	0	0.0142674	0	0	0	0	0	0	0	0.196036	0	0.0354858	0.0348635	0.0991457	0	0.0190387	0.0188586	0.0296906	0	0.0192249	0.0190413	0.0325848	0	0.0162609	0.0161294	0.0585527	0	0.312037	0.268045	0	0.0412988	0.0404577	0.111374	0	0.0201203	0.0199192	0.0317667	0	0.0204524	0.0202446	0.0356315	0	0.0208465	0.0206307	0.0696114	0	0.347331	0.293428	0	0.0229857	1	1	0	0.0106216	1	1	0	0.0108442	1	1	0	0.0121415	1	1	0	0.236205	1
ENSG00000058673	ZC3H11A	NA	1	1	All	0	0.079288	1	1	0	0	0	4.73821e-05	0	0	0	0	0	0	0	0	0	0	0	0	0	0	0	0	0	0	0	0	0	0	0	0	0	0	0	0	0	0	0	0.0066989	0	0.000246819	0	0	0	0	0	0	0	0.0175004	0	0	0	0	0	0.0454973	0	0.00929723	0	0.0639754	1	1	0	0	0	0	0	0	0	0	0	0	0	0	0	0	0	0	0	0	0	0	0	0	0	0	0	0	0	0	0	0	0	0	0	0	0	0.00505993	0	0.000246819	0	0	0	0	0	0	0	0.00863903	0	0	0	0	0	0.0454973	0	0.00453238	0	0.0649861	1	1	0	0	0	0	0	0	0	0	0	0	0	0	0	0	0	0	0	0	0	0	0	0	0	0	0	0	0	0	0	0	0	0	0	0	0	0.00561584	0	0.000246819	0	0	0	0	0	0	0	0.00886133	0	0	0	0	0	0.0454973	0	0.00476485	0	0.0143019	1	1	0	0	0	4.73821e-05	0	0	0	0	0	0	0	0	0	0	0	0	0	0	0	0	0	0	0	0	0	0	0	0	0	0	0	0	0	0	0	0.00108307	0	0	0	0	0	0	0	0	0	0.00863903	0	0	0	0	0	0	0	0.00453238	1	0.782256	0.542627	0	0	0	0.00682302	0	0.0200535	0	0.00251355	0	0	0	0.00274481	0	0.00312786	0	0.000192901	0	0	0	0	0	0.0072285	0	0	0	0	0	0	0	0	0	0	0	0.00107288	1	0.453243	0	0.0210305	0	0	0	0.0208742	0	0	0	0.101474	0	0	0	0.00597637	0	0.135902	0	0.0772694	0.0743595	0.137877	0	0.0627286	0.0608017	0.0709295	0	0.0636773	0.0616923	0.0756494	0	0.0135921	0.0135001	0.0537094	1	0.694538	0.153909	0	0.0785073	0.0755047	0.144557	0	0.0636275	0.0616455	0.0727041	0	0.0646752	0.0626282	0.0790517	0	0.0138321	0.0137369	0.0578611	1	0.860784	0.213204	0	0.0471876	1	1	0	0.0380202	1	1	0	0.0386462	1	1	0	0.00854139	1	1	0	0.505416	1
ENSG00000186222	BLOC1S4	NA	1	1	All	0	0.213543	1	1	0	0	0	0.000189528	0	0	0	2.07732e-05	0	0	0	0.000677835	0	0	0	0	0	0	0	0	0	0	0	0	0	0.00220165	0	0.00422777	0	0	0	0	0	0.000119209	0	0.00146485	0	0.00136076	0	0	0	0.00376472	0	0	0	0.0251376	0	0.0150193	0	0	0	0.133058	0	0.0263006	0	0.015011	1	1	0	0	0	0	0	0	0	0	0	0	0	0	0	0	0	0	0	0	0	0	0	0	0	0	0	0.000137638	0	0	0	0	0	0	0	0	0	0.00033485	0	0.00133496	0	0	0	0.000506333	0	0	0	0.00594724	0	0.00674997	0	0	0	0	0	0	0	0.0185526	1	1	0	0	0	0	0	0	0	0	0	0	0	0	0	0	0	0	0	0	0	0	0	0	0	0	0	0.000962905	0	0	0	0	0	0	0	0	0	0.000427087	0	0.00133496	0	0	0	0.000936969	0	0	0	0.00662139	0	0.00826931	0	0	0	0	0	0	0	0.19499	1	1	0	0	0	0.000189528	0	0	0	2.07732e-05	0	0	0	0.000677835	0	0	0	0	0	0	0	0	0	0	0	0	0	0.00123875	0	0.00422777	0	0	0	0	0	0.000119209	0	0.00103776	0	2.58012e-05	0	0	0	0.00282775	0	0	0	0.0185162	0	0.00674997	0	0	0	0.133058	0	0.0263006	0	0.174662	1	0	0	0	0.00303246	0	0.00140638	0	2.07732e-05	0	0	0	0.000677835	0	0	0	0	0	0.00100369	0	0.000704	0	0	0	0	0	0.00344096	0	0	0	0.000370679	0	0.00143093	0	0.000119209	0	0.029608	0	0.0022638	0	0.0002375	0	0.0174167	0	0	0	0.0392159	0	0	0	0.00186121	0	0.0718519	0	0.200611	0.181769	0.230927	0	0.0140199	0.0139221	0.024168	0	0.0169478	0.016805	0.0298753	0	0.183663	0.167784	0.207258	0	0.174107	0.159793	0	0.21871	0.196446	0.25062	0	0.0152061	0.015091	0.026321	0	0.018957	0.0187785	0.0339273	0	0.199753	0.181067	0.224479	0	0.207333	0.187251	0	0.143097	1	1	0	0.0123252	1	1	0	0.0146818	1	1	0	0.128415	1	1	0	0.128667	1
ENSG00000198730	CTR9	NA	1	1	All	0	0.0712789	1	1	0	0	0	4.73821e-05	0	0.000912397	0	0	0	0	0	0.00274481	0	0.000195312	0	0	0	0	0	0.000176	0	0	0	0	0	0	0	0	0	0	0	0	0	0	0	0.00619419	0	0.000999376	0	0	0	0.00316276	0	0	0	0.0246752	0	0	0	0.00186121	0	0.0162621	0	0.0140482	0	0.0141469	1	1	0	0	0	0	0	0.000415089	0	0	0	0	0	0	0	0.000195312	0	0	0	0	0	0	0	0	0	0	0	0	0	0	0	0	0	0	0	0	0	0.000651751	0	0	0	0	0	0.000656631	0	0	0	0.0122281	0	0	0	0	0	0	0	0	0	0.0164277	1	1	0	0	0	0	0	0.000497308	0	0	0	0	0	0	0	0.000195312	0	0	0	0	0	0	0	0	0	0	0	0	0	0	0	0	0	0	0	0	0	0.00214698	0	0	0	0	0	0.00114096	0	0	0	0.0124472	0	0	0	0	0	0	0	0	0	0.0548512	1	1	0	0	0	4.73821e-05	0	0.000415089	0	0	0	0	0	0.00274481	0	0	0	0	0	0	0	0.000176	0	0	0	0	0	0	0	0	0	0	0	0	0	0	0	0.00404721	0	0.000999376	0	0	0	0.0020218	0	0	0	0.0122281	0	0	0	0.00186121	0	0.0162621	0	0.0140482	0	1.33732	1	0	0.00178359	0	0.0959488	0	0.0165096	0	0.0067305	0	0.00444444	0	0.00972397	0	0.0158203	0	0.000192901	0	0	0	0	0	0.00627224	0	0.00966686	0	0.0111487	0	0.059453	0	0.00926697	0	0.00139983	0	0.000476837	0	0.531866	0	0.0584214	0	0.00095	0	0.0642437	0	0	0	0.204719	0	0	0	0.0220149	0	0.206267	0	0.0650812	0.0630086	0.127116	0	0.0129923	0.0129083	0.0229778	0	0.014643	0.0145363	0.0271592	0	0.0504383	0.0491874	0.0985559	0	1.25431	0.714727	0	0.074256	0.071566	0.141265	0	0.0147591	0.0146507	0.0258248	0	0.0172451	0.0170972	0.0318642	0	0.0570109	0.0554163	0.109564	0	1.62157	0.802411	0	0.0389055	1	1	0	0.00928098	1	1	0	0.0108855	1	1	0	0.02802	1	1	0	0.924737	1
ENSG00000006025	OSBPL7	NA	1	1	All	0	0.0703075	1	1	0	0	0	0.000189506	0	0.00205258	0	0	0	0	0	0.00123681	0	0	0	0	0	0	0	0	0	0.00105401	0	0	0	0.00123875	0	0.00105694	0	0	0	0.00258883	0	0.000119209	0	0.0168953	0	0.00292033	0	0	0	0.00179759	0	0	0	0.0192941	0	0	0	0	0	0.0198635	0	0	0	0.0130683	1	1	0	0	0	4.73821e-05	0	0.00060204	0	0	0	0	0	0	0	0	0	0	0	0	0	0	0	0	0	0	0	0	0	0.00105694	0	0	0	0	0	0	0	0.001169	0	0	0	0	0	0.000656631	0	0	0	0.00953629	0	0	0	0	0	0	0	0	0	0.0162439	1	1	0	0	0	0.000142124	0	0.000766338	0	0	0	0	0	0	0	0	0	0	0	0	0	0	0	0	0	0	0	0	0	0.00105694	0	0	0	0	0	0	0	0.00337972	0	0	0	0	0	0.00114096	0	0	0	0.00975779	0	0	0	0	0	0	0	0	0	0.0540636	1	1	0	0	0	4.73821e-05	0	0.00128624	0	0	0	0	0	0.00123681	0	0	0	0	0	0	0	0	0	0.00105401	0	0	0	0.00123875	0	0	0	0	0	0.00258883	0	0.000119209	0	0.0135156	0	0.00292033	0	0	0	0.000656631	0	0	0	0.00953629	0	0	0	0	0	0.0198635	0	0	2	1.38307	0.402308	0	0.00401308	0	0.010661	0	0.0254889	0	0.00531793	0	0	0	0.0882749	0	0.00215034	0	0.00173611	0	0	0	0.002816	0	0.00573848	0	0.0015467	0	0.0166543	0	0.00105694	0	0	0	0.0305095	0	0.00762939	0	0.540145	0	0.105969	0	0.0021375	0	0.0272487	0	0.0302239	1	0.199486	0	0.0426243	0	0.105007	1	0.126634	0	0.0670879	0.064887	0.128803	0	0.0124316	0.0123547	0.0223189	0	0.0150952	0.0149818	0.0277079	0	0.0519927	0.0506642	0.100057	2	1.23458	0.128096	0	0.0760415	0.0732222	0.142547	0	0.013183	0.0130965	0.0239626	0	0.0165728	0.0164362	0.031016	0	0.0594687	0.0577349	0.111925	2	1.61192	0.219726	0	0.0477037	1	1	0	0.00929177	1	1	0	0.0112531	1	1	0	0.0364506	1	1	1	0.981651	0.625308
ENSG00000106346	USP42	NA	1	1	All	0	0.052068	1	1	0	0	0	0	0	0	0	2.07732e-05	0	0	0	0.00441958	0	0.00117283	0	0	0	0	0	0	0	0.000117112	0	0	0	0	0	0	0	0	0	0	0	0.000119209	0	0.0133827	0	0.000350024	0	0	0	0.000983181	0	0	0	0.024732	0	0	0	0	0	0.00677057	0	0	0	0.026137	1	1	0	0	0	0	0	0	0	0	0	0	0	0.00123681	0	0	0	0	0	0	0	0	0	0	0	0	0	0	0	0	0	0	0	0	0	0	0	0.000629211	0	0	0	0	0	0	0	0	0	0.0175005	0	0	0	0	0	0.00677057	0	0	0	0.0288183	1	1	0	0	0	0	0	0	0	0	0	0	0	0.00170949	0	0	0	0	0	0	0	0	0	0	0	0	0	0	0	0	0	0	0	0	0	0	0	0.00283776	0	0	0	0	0	0	0	0	0	0.0175005	0	0	0	0	0	0.00677057	0	0	0	0.0232497	1	1	0	0	0	0	0	0	0	2.07732e-05	0	0	0	0.00271009	0	0.00117283	0	0	0	0	0	0	0	0.000117112	0	0	0	0	0	0	0	0	0	0	0	0.000119209	0	0.0105449	0	0.000350024	0	0	0	0.000983181	0	0	0	0.00723153	0	0	0	0	0	0	0	0	11	9.22222	0.320663	0	0.087396	1	0.449639	1	0.186755	0	0.0151436	0	0	0	0.139971	0	0.0805833	0	0.00945216	0	0.00401476	0	0.014256	0	0.0141705	0	0.0189471	0	0.220222	0	0.040585	0	0.00333611	0	0.0984365	0	0.0268221	5	4.09134	0	0.357537	0	0.0059375	0	0.345972	0	0.0179722	2	0.44016	0	0.0361433	1	0.243077	1	2.27434	0	0.048429	0.047275	0.1118	0	0.0259799	0.0256454	0.0371307	0	0.028242	0.0278469	0.0423413	0	0.020187	0.0199846	0.0651086	10	8.44947	0.231085	0	0.0533903	0.05199	0.122011	0	0.0256353	0.0253095	0.0377562	0	0.0284304	0.0280301	0.0443699	0	0.0249599	0.0246509	0.0754459	11	10.5874	0.371612	0	0.0342564	1	1	0	0.016467	1	1	0	0.0182088	1	1	0	0.0160475	1	1	8	6.5387	0.33291
ENSG00000187135	VSTM2B	NA	1	1	All	0	0.141286	1	1	0	0.000445898	0	0.00066344	0	0	0	2.07732e-05	0	0	0	0	0	0	0	0	0	0	0	0	0	0.000468447	0	0	0	0.000137638	0	0.000264236	0	0	0	0.000352309	0	0.000476604	0	0.0118537	0	0.0022591	0	0	0	0.000430978	0	0	0	0.0210878	0	0	0	0.017216	0	0.0815672	0	0.00404195	0	0.0147911	1	1	0	0	0	0.000284405	0	0	0	2.07732e-05	0	0	0	0	0	0	0	0	0	0	0	0	0	0	0	0	0	0	0	0	0	0	0	0	0	0.000119209	0	0.00354724	0	0.000358959	0	0	0	2.69375e-05	0	0	0	0.0104336	0	0	0	0	0	0	0	0	0	0.0192037	1	1	0	0	0	0.000379034	0	0	0	2.07732e-05	0	0	0	0	0	0	0	0	0	0	0	0	0	0	0	0	0	0	0	0	0	0	0	0	0	0.000357395	0	0.00703854	0	0.000565186	0	0	0	0.00018854	0	0	0	0.0106542	0	0	0	0	0	0	0	0	0	0.122082	1	1	0	0.000445898	0	0.000284405	0	0	0	0	0	0	0	0	0	0	0	0	0	0	0	0	0	0.000468447	0	0	0	0.000137638	0	0.000264236	0	0	0	0.000352309	0	0.000119209	0	0.00481516	0	0.00169392	0	0	0	0.000242438	0	0	0	0.0104336	0	0	0	0.017216	0	0.0815672	0	0.00404195	1	1.05175	0.650675	0	0.000445898	0	0.0304882	0	0.00411872	0	0.00600344	0	0	0	0.0120615	0	0.000781247	0	0.000192901	0	0.00401476	0	0.000704	0	0.000468447	0	0	0	0.000137638	0	0	0	0.000370679	0	0.000352309	0	0.000476837	1	0.583317	0	0.0521917	0	0	0	0.0379827	0	0	0	0.118606	0	0	0	0.0393911	0	0.159648	0	0.138011	0.128911	0.185321	0	0.0135063	0.0134155	0.0235917	0	0.0168672	0.0167258	0.0297926	0	0.121144	0.114093	0.158787	1	0.921447	0.235374	0	0.145708	0.13559	0.197402	0	0.0159645	0.0158377	0.0271777	0	0.0213272	0.0211014	0.0366523	0	0.124381	0.116957	0.16633	1	1.23247	0.349077	0	0.0931999	1	1	0	0.00841986	1	1	0	0.0114173	1	1	0	0.0817826	1	1	1	0.744278	0.524923
ENSG00000033178	UBA6	NA	1	1	All	0	0.114272	1	1	0	0	0	0.000426439	0	0.00372398	0	2.07732e-05	0	0	0	0.00179578	0	0.00117283	0	0	0	0.00100369	0	0.001584	0	0.00180893	0	0.000386675	0	0	0	0	0	0	0	0	0	0	0	0.0480798	0	0.00282694	0	0	0	0.0068173	0	0	0	0.027929	0	0.00674997	0	0	0	0.00616997	0	0.00377599	0	0.0161847	1	1	0	0	0	0	0	0.000415089	0	0	0	0	0	0	0	0	0	0	0	0	0	0	0	0	0	0	0	0	0	0	0	0	0	0	0	0	0	0.000824461	0	0	0	0	0	0.00202526	0	0	0	0	0	0.00674997	0	0	0	0.00616997	0	0	0	0.0227913	1	1	0	0	0	0	0	0.000826185	0	0	0	0	0	0	0	0	0	0	0	0	0	0	0	0	0	0	0	0	0	0	0	0	0	0	0	0	0	0.00615937	0	0	0	0	0	0.0028858	0	0	0	0	0	0.00674997	0	0	0	0.00616997	0	0	0	0.0914807	1	1	0	0	0	0.000426439	0	0.00289779	0	2.07732e-05	0	0	0	0.00179578	0	0.00117283	0	0	0	0.00100369	0	0.001584	0	0.00180893	0	0.000386675	0	0	0	0	0	0	0	0	0	0	0	0.0419204	0	0.00282694	0	0	0	0.0039315	0	0	0	0.027929	0	0	0	0	0	0	0	0.00377599	0	0.999917	1	0	0.0111474	0	0.18806	0	0.00785145	0	0.000186958	0	0.00111111	0	0.02097	0	0.0292202	0	0.000192901	0	0	0	0.001584	0	0.00455115	0	0.00348007	0	0.00495499	0	0.000264236	0	0	0	0	0	0.000119209	0	0.0483243	0	0.00371538	0	0.00095	0	0.0126713	0	0	0	0.0183973	0	0	0	0.122328	0	0.519837	0	0.100325	0.0954567	0.157256	0	0.0149556	0.0148443	0.0252107	0	0.0202233	0.0200202	0.0337395	0	0.0801017	0.0769776	0.125243	0	0.979365	0.624451	0	0.121307	0.114238	0.17909	0	0.0168475	0.0167064	0.0281017	0	0.0238445	0.0235625	0.039636	0	0.0974627	0.0928638	0.144875	0	1.08726	0.662862	0	0.0777362	1	1	0	0.0115473	1	1	0	0.0158873	1	1	0	0.0618489	1	1	0	0.69708	1
ENSG00000196666	FAM180B	NA	1	1	All	0	0.0484784	1	1	0	0	0	0.000521428	0	0.00205258	0	0.00159594	0	0	0	0	0	0	0	0.000192901	0	0	0	0.000176	0	0	0	0	0	0	0	0	0	0.000370679	0	0	0	0	0	0.00884314	0	0.000615767	0	0	0	0.00101473	0	0	0	0	0	0	0	0	0	0.0330953	0	0	0	0.0185802	1	1	0	0	0	0.000521428	0	0.00060204	0	0.000777489	0	0	0	0	0	0	0	0.000192901	0	0	0	0	0	0	0	0	0	0	0	0	0	0	0	0	0	0	0	0.00834211	0	0.000358959	0	0	0	0.00101473	0	0	0	0	0	0	0	0	0	0.00677057	0	0	0	0.0192943	1	1	0	0	0	0.000521428	0	0.000766338	0	0.000818447	0	0	0	0	0	0	0	0.000192901	0	0	0	0	0	0	0	0	0	0	0	0	0	0	0	0	0	0	0	0.00874782	0	0.000462072	0	0	0	0.00101473	0	0	0	0	0	0	0	0	0	0.00677057	0	0	0	0.0291841	1	1	0	0	0	0	0	0.00128624	0	0.000777489	0	0	0	0	0	0	0	0	0	0	0	0.000176	0	0	0	0	0	0	0	0	0	0.000370679	0	0	0	0	0	9.53249e-05	0	0.000153695	0	0	0	0	0	0	0	0	0	0	0	0	0	0.0263247	0	0	0	0.190408	1	0	0	0	0.0413975	0	0.00383185	0	0.00159595	0	0	0	0.00106977	0	0.00703122	0	0.000771605	0	0	0	0.000176	0	0.000787802	0	0.0015467	0	0.000550554	0	0.000264236	0	0.00333611	0	0.000352309	0	0	0	0.0173975	0	0.00323976	0	0.0002375	0	0.00303504	0	0	0	0.0631355	0	0	0	0.000465303	0	0.0401858	0	0.0481414	0.047001	0.111557	0	0.0187365	0.018562	0.0293487	0	0.0192402	0.0190563	0.0326001	0	0.0289012	0.0284876	0.0763217	0	0.222418	0.19942	0	0.0491223	0.0479354	0.117992	0	0.0205589	0.020349	0.0322578	0	0.0217407	0.0215061	0.0370992	0	0.0273817	0.0270102	0.0785013	0	0.243029	0.215751	0	0.0403092	1	1	0	0.0220425	1	1	0	0.0225564	1	1	0	0.0177528	1	1	0	0.177225	1
ENSG00000164244	PRRC1	NA	1	1	All	0	0.203413	1	1	0	0	0	0.000426439	0	0.00148266	0	8.30926e-05	0	0	0	0	0	0.000195312	0	0.000192901	0	0.00100369	0	0.002172	0	0.0029278	0	0	0	0.000550554	0	0.00422549	0	0.00148272	0	0.0025888	0	0.000119209	0	0.0248501	0	0.000928811	0	0	0	0.00179767	0	0	0	0.0838877	0	0	0	0.0216653	0	0.0245931	0	0.0282395	0	0.0236138	1	1	0	0	0	0	0	4.11872e-05	0	0	0	0	0	0	0	0.000195312	0	0	0	0	0	0	0	0	0	0	0	0	0	0.000264236	0	0	0	0.00123753	0	0	0	0.00970186	0	2.58012e-05	0	0	0	0.000383917	0	0	0	0.00723153	0	0	0	0	0	0	0	0.00453238	0	0.0351143	1	1	0	0	0	0	0	0.000452982	0	0	0	0	0	0	0	0.000195312	0	0	0	0	0	0	0	0	0	0	0	0	0	0.00184737	0	0	0	0.00135127	0	0	0	0.0177078	0	0.00028378	0	0	0	0.000814493	0	0	0	0.00723153	0	0	0	0	0	0	0	0.00522978	0	0.168299	1	1	0	0	0	0.000426439	0	0.00102968	0	8.30926e-05	0	0	0	0	0	0	0	0.000192901	0	0.00100369	0	0.002172	0	0.0029278	0	0	0	0.000550554	0	0.00237812	0	0.00148272	0	0.00123753	0	0.000119209	0	0.0071423	0	0.000645031	0	0	0	0.000983181	0	0	0	0.0766562	0	0	0	0.0216653	0	0.0245931	0	0.0230097	1	0.317189	0.271807	0	0	0	0.000758114	0	0.00201817	0	0.000186958	0	0	0	0	0	0	0	0	0	0	0	0	0	0.000117112	0	0.000386675	0	0.00220222	0	0.000264236	0	0.000370679	0	0.00732541	0	0.000119209	0	0.0114466	0	0.000103205	0	0	0	0.000997924	0	0	0	0.117943	0	0	0	0	1	0.172949	0	0.18887	0.172105	0.222243	0	0.0220464	0.0218052	0.0331059	0	0.031491	0.0310003	0.0455302	0	0.157379	0.145619	0.186895	2	0.416456	0.00883797	0	0.210735	0.190012	0.2447	0	0.0240778	0.0237902	0.0360997	0	0.0360316	0.0353902	0.0519822	0	0.174704	0.160294	0.205408	2	0.446878	0.0106789	0	0.154048	1	1	0	0.0185875	1	1	0	0.0262137	1	1	0	0.127834	1	1	0	0.304341	1
ENSG00000162623	TYW3	NA	1	1	All	0	0.0591641	1	1	0	0	0	0.000189528	0	0.000164749	0	0	0	0	0	0	0	0	0	0	0	0	0	0	0	0.000787802	0	0	0	0.000137638	0	0.00237812	0	0	0	0	0	0	0	0.00261876	0	0.000232198	0	0	0	0	0	0	0	0.0122281	0	0	0	0	0	0.0404273	0	0	0	0.0437092	1	1	0	0	0	0	0	0	0	0	0	0	0	0	0	0	0	0	0	0	0	0	0	0	0	0	0	0	0	0	0	0	0	0	0	0	0	0.000801657	0	2.58012e-05	0	0	0	0	0	0	0	0.0122281	0	0	0	0	0	0.0306537	0	0	0	0.0439789	1	1	0	0	0	0	0	0	0	0	0	0	0	0	0	0	0	0	0	0	0	0	0	0	0	0	0	0	0	0	0	0	0	0	0	0	0	0.000968106	0	0.000128993	0	0	0	0	0	0	0	0.0122281	0	0	0	0	0	0.0306537	0	0	0	0.0151853	1	1	0	0	0	0.000189528	0	0.000164749	0	0	0	0	0	0	0	0	0	0	0	0	0	0	0	0.000787802	0	0	0	0.000137638	0	0.00237812	0	0	0	0	0	0	0	0.00165065	0	0.000103205	0	0	0	0	0	0	0	0	0	0	0	0	0	0.00977357	0	0	0	0.0459814	1	0	0	0	0.000426439	0	0.000370685	0	8.30926e-05	0	0.00111111	0	0	0	0.0128676	0	0	0	0	0	0	0	0	0	0	0	0	0	0	0	0.000370679	0	0	0	0.000119209	0	0.00302038	0	2.58012e-05	0	0	0	0.000383917	0	0	0	0.0246753	0	0	0	0.00252715	0	0	0	0.0575579	0.0559327	0.12074	0	0.0436098	0.0426726	0.0537185	0	0.0437811	0.0428366	0.0572607	0	0.0137767	0.0136823	0.054145	0	0.0486532	0.0474886	0	0.0589888	0.0572827	0.127412	0	0.0433494	0.0424233	0.0543249	0	0.0436422	0.0427036	0.0592282	0	0.0153466	0.0152294	0.060613	0	0.0628474	0.0609132	0	0.038298	1	1	0	0.0274591	1	1	0	0.0276415	1	1	0	0.0106565	1	1	0	0.039601	1
ENSG00000112799	LY86	NA	1	1	All	0	0.0876271	1	1	0	0.000445898	0	0.00232091	0	0.0106792	0	2.07732e-05	0	0	0	0.000677835	0	0.000195312	0	0	0	0	0	0	0	0.00145849	0	0	0	0.00328298	0	0.000264236	0	0	0	0	0	0	0	0.00318156	0	0.000928633	0	0	0	0.00010775	0	0.0168911	0	0.0167552	0	0	0	0	0	0.0297023	0	0.000714919	0	0.0143831	1	1	0	0	0	0.000426439	0	0.00816975	0	0	0	0	0	0	0	0	0	0	0	0	0	0	0	0.00145849	0	0	0	0.00191481	0	0.000264236	0	0	0	0	0	0	0	0.00162881	0	0.00041282	0	0	0	0.00010775	0	0	0	0	0	0	0	0	0	0	0	0	0	0.0192673	1	1	0	0	0	0.0015628	0	0.0101406	0	0	0	0	0	0	0	0	0	0	0	0	0	0	0	0.00145849	0	0	0	0.00246275	0	0.000264236	0	0	0	0	0	0	0	0.00244524	0	0.000825428	0	0	0	0.00010775	0	0	0	0	0	0	0	0	0	0	0	0	0	0.0683598	1	1	0	0.000445898	0	0.000758114	0	0.000538581	0	2.07732e-05	0	0	0	0.000677835	0	0.000195312	0	0	0	0	0	0	0	0	0	0	0	0.000820232	0	0	0	0	0	0	0	0	0	0.000736325	0	0.000103205	0	0	0	0	0	0.0168911	0	0.0167552	0	0	0	0	0	0.0297023	0	0.000714919	0	0.185791	1	0	0.000445898	0	0.0153518	0	0.00196374	0	2.07732e-05	0	0	0	0	0	0.000195312	0	0.000192901	0	0	0	0	0	0	0	0	0	0.000820232	0	0	0	0	0	0	0	0	0	0.00624438	0	0.00126426	0	0.0002375	0	0.00166123	0	0.00757849	0	0.0517774	0	0.00907168	0	0	0	0.0889651	0	0.080047	0.0769271	0.140235	0	0.0114086	0.0113437	0.0210864	0	0.0154348	0.0153163	0.0281208	0	0.0646122	0.0625691	0.111948	0	0.180749	0.165355	0	0.0856381	0.0820737	0.151042	0	0.0147111	0.0146035	0.0257774	0	0.0198819	0.0196855	0.0349811	0	0.0657563	0.0636409	0.117594	0	0.197468	0.179193	0	0.0630605	1	1	0	0.0115261	1	1	0	0.0149317	1	1	0	0.0481288	1	1	0	0.131133	1
ENSG00000163155	LYSMD1	NA	1	1	All	0	0.125996	1	1	0	0	0	0.000284405	0	4.11872e-05	0	2.07732e-05	0	0	0	0	0	0	0	0	0	0	0	0	0	0	0	0	0	0.000550366	0	0	0	0	0	0	0	0	0	0.0188418	0	0.00344833	0	0	0	0.000430978	0	0	0	0.0237785	0	0	0	0.004589	0	0.0689878	0	0.00502282	0	0.0163702	1	1	0	0	0	0	0	0	0	2.07732e-05	0	0	0	0	0	0	0	0	0	0	0	0	0	0	0	0	0	0.000137638	0	0	0	0	0	0	0	0	0	0.00978896	0	0.00137304	0	0	0	2.69375e-05	0	0	0	0	0	0	0	0	0	0	0	0.00502282	0	0.0188211	1	1	0	0	0	0	0	0	0	2.07732e-05	0	0	0	0	0	0	0	0	0	0	0	0	0	0	0	0	0	0.000412727	0	0	0	0	0	0	0	0	0	0.0114945	0	0.00168179	0	0	0	0.00018854	0	0	0	0	0	0	0	0	0	0	0	0.00502282	0	0.107175	1	1	0	0	0	0.000284405	0	4.11872e-05	0	0	0	0	0	0	0	0	0	0	0	0	0	0	0	0	0	0	0	0.000137638	0	0	0	0	0	0	0	0	0	0.00734737	0	0.00176654	0	0	0	0.000242438	0	0	0	0.0237785	0	0	0	0.004589	0	0.0689878	0	0	1	0.216296	0.194503	0	0	0	0.00236854	0	0.00333616	0	0.000186958	0	0	0	0.00776992	0	0.00273436	0	0	0	0	0	0.000176	0	0.00306338	0	0	0	0	0	0	0	0	0	0.0116095	0	0	0	0.104641	0	0.00891072	0	0.0002375	0	0.00606094	0	0	1	0.0484353	0	0	0	0.004589	0	0.012176	0	0.122016	0.114866	0.172941	0	0.01446	0.014356	0.02467	0	0.0163585	0.0162255	0.0292099	0	0.105657	0.100267	0.146724	1	0.192589	0.0163277	0	0.121078	0.114035	0.178966	0	0.0166955	0.0165569	0.0279373	0	0.0192923	0.0191074	0.0342877	0	0.101786	0.0967768	0.148525	1	0.22337	0.0215255	0	0.0716921	1	1	0	0.0108994	1	1	0	0.0124835	1	1	0	0.0592086	1	1	1	0.135572	0.126783
ENSG00000153157	SYCP2L	NA	1	1	All	0	0.040098	1	1	0	0	0	0.000663462	0	0.00201762	0	0	0	0	0	0	0	0	0	0	0	0	0	0	0	0	0	0	0	0.000820232	0	0.00105694	0	0	0	0.00209504	0	0.00107288	0	0.00641506	0	0.000645031	0	0	0	0.000430941	0	0	0	0	0	0	0	0	0	0.0162619	0	0.00861885	0	0.0219114	1	1	0	0	0	0.000663462	0	0.000370685	0	0	0	0	0	0	0	0	0	0	0	0	0	0	0	0	0	0	0	0.000820232	0	0.00105694	0	0	0	0.00209504	0	0.00107288	0	0.004537	0	0.000645031	0	0	0	0.00010775	0	0	0	0	0	0	0	0	0	0.00797177	0	0.00257064	0	0.0245003	1	1	0	0	0	0.000663462	0	0.00135862	0	0	0	0	0	0	0	0	0	0	0	0	0	0	0	0	0	0	0	0.000820232	0	0.00105694	0	0	0	0.00209504	0	0.00107288	0	0.00560418	0	0.000645031	0	0	0	0.000323191	0	0	0	0	0	0	0	0	0	0.00829012	0	0.00257064	0	0.0155976	1	1	0	0	0	0	0	0.000658996	0	0	0	0	0	0	0	0	0	0	0	0	0	0	0	0	0	0	0	0	0	0	0	0	0	0	0	0	0	0.000810883	0	0	0	0	0	0.00010775	0	0	0	0	0	0	0	0	0	0.00797177	0	0.00604821	1	0.339537	0.2879	0	0	1	0.0142045	0	0.00148274	0	0.000186958	0	0.0066358	0	0.00271009	0	0.000781247	0	0	0	0	0	0.000176	0	0	0	0.000386675	0	0.000820232	0	0.000264236	0	0.00148272	0	0.00139983	0	0	0	0.0672749	0	0.00967792	0	0.0002375	0	0.00996764	0	0	0	0.047113	0	0	0	0.0658579	0	0.108877	0	0.036024	0.0353828	0.0995277	0	0.0186874	0.0185139	0.0292922	0	0.0207875	0.0205729	0.0343713	0	0.0152364	0.015121	0.05677	1	0.350991	0.0489157	0	0.0438904	0.0429411	0.113362	0	0.02531	0.0249924	0.0373995	0	0.0280883	0.0276975	0.04406	0	0.0158021	0.0156779	0.0612899	1	0.397114	0.0607797	0	0.0267679	1	1	0	0.0153898	1	1	0	0.0171417	1	1	0	0.00962616	1	1	1	0.274704	0.240203
ENSG00000204913	LRRC3C	NA	1	1	All	0	0.31716	1	1	0	0	0	0.00113717	0	0.0126472	0	0.00132937	0	0	0	0.00190182	0	0	0	0	0	0	0	0	0	0.00105369	0	0.000386675	0	0.00123875	0	0	0	0	0	0.0131139	0	0.000119209	0	0.061047	0	0.00263851	0	0	0	0.00466483	0	0.0102248	0	0.0394744	0	0	0	0.032857	0	0.112379	0	0.0209477	0	0.0159628	1	1	0	0	0	0	0	0.00060204	0	2.07732e-05	0	0	0	0	0	0	0	0	0	0	0	0	0	0.000117112	0	0.000386675	0	0	0	0	0	0	0	0	0	0	0	0.00461403	0	2.58012e-05	0	0	0	0.000660084	0	0	0	0.00953629	0	0	0	0	0	0	0	0	0	0.0333631	1	1	0	0	0	0	0	0.00150568	0	0.000311487	0	0	0	0	0	0	0	0	0	0	0	0	0	0.000585245	0	0.000386675	0	0	0	0	0	0	0	0	0	0	0	0.0185732	0	0.000386972	0	0	0	0.00141306	0	0	0	0.0102008	0	0	0	0	0	0	0	0	0	0.283797	1	1	0	0	0	0.00113717	0	0.0111415	0	0.00101788	0	0	0	0.00190182	0	0	0	0	0	0	0	0	0	0.000468447	0	0	0	0.00123875	0	0	0	0	0	0.0131139	0	0.000119209	0	0.0424738	0	0.00225153	0	0	0	0.00325177	0	0.0102248	0	0.0292737	0	0	0	0.032857	0	0.112379	0	0.0209477	0	1.12936	1	0	0.021849	0	0.140297	0	0.0479154	0	0.00101788	0	0	0	0.00106977	0	0.0146197	0	0.000192901	0	0	0	0.001584	0	0.00749516	0	0.0015467	0	0.00344096	0	0.00105694	0	0.000370679	0	0.0015326	0	0.000476837	0	0.163552	0	0.00759239	0	0.0002375	0	0.0245573	0	0	0	0.407958	0	0.00973502	0	0.0393911	0	0.231872	0	0.304069	0.26219	0.302639	0	0.0150911	0.0149778	0.0253292	0	0.0292243	0.0288014	0.0433632	0	0.274845	0.24031	0.271937	0	1.08324	0.661502	0	0.34102	0.288956	0.333089	0	0.016591	0.0164542	0.027824	0	0.0378252	0.0371187	0.0536867	0	0.303195	0.261545	0.296686	0	1.25133	0.713876	0	0.205696	1	1	0	0.0104905	1	1	0	0.0220687	1	1	0	0.183628	1	1	0	0.733649	1
ENSG00000166856	GPR182	NA	1	1	All	0	0.145779	1	1	0	0	0	0.00161133	0	0.00703611	0	8.30926e-05	0	0	0	0.000475454	0	0	0	0	0	0	0	0	0	0	0	0	0	0.00328335	0	0	0	0.000370679	0	0.00228452	0	0	0	0.0188761	0	0.000103205	0	0	0	0.00218173	0	0	0	0.0346522	0	0.0157051	0	0.000465303	0	0.0541186	0	0.00453238	0	0.014086	1	1	0	0	0	0	0	0.000228138	0	0	0	0	0	0	0	0	0	0	0	0	0	0	0	0	0	0	0	0.000820232	0	0	0	0	0	0	0	0	0	0.00159905	0	0	0	0	0	0.00010775	0	0	0	0.0113308	0	0	0	0	0	0	0	0	0	0.0186817	1	1	0	0	0	0	0	0.00105103	0	0	0	0	0	0	0	0	0	0	0	0	0	0	0	0	0	0	0	0.00136854	0	0	0	0	0	0	0	0	0	0.00362969	0	0	0	0	0	0.000861792	0	0	0	0.0117706	0	0	0	0	0	0	0	0	0	0.127098	1	1	0	0	0	0.00161133	0	0.00598508	0	8.30926e-05	0	0	0	0.000475454	0	0	0	0	0	0	0	0	0	0	0	0	0	0.00191481	0	0	0	0.000370679	0	0.00228452	0	0	0	0.0152464	0	0.000103205	0	0	0	0.00131994	0	0	0	0.0228816	0	0.0157051	0	0.000465303	0	0.0541186	0	0.00453238	0	0.460593	1	0	0.0146589	0	0.0638293	0	0.00703627	0	0.00101788	0	0	0	0.00190182	0	0.000195312	0	0.000192901	0	0	0	0.000176	0	0.00990586	0	0	0	0.00903655	0	0.00660589	0	0.0181633	0	0.0133981	0	0.00190735	0	0.0567356	0	0.0028664	0	0.0002375	0	0.010775	0	0.067801	0	0.136738	0	0	0	0.0017453	0	0.0356687	0	0.139303	0.130036	0.186172	0	0.0132484	0.013161	0.0232863	0	0.016799	0.0166587	0.0297118	0	0.122504	0.115298	0.159698	0	0.449385	0.361979	0	0.148881	0.138328	0.199515	0	0.0141329	0.0140335	0.0251059	0	0.0190638	0.0188832	0.0340454	0	0.129817	0.121744	0.17083	0	0.53021	0.411519	0	0.097949	1	1	0	0.00980996	1	1	0	0.0129668	1	1	0	0.0849822	1	1	0	0.319298	1
ENSG00000128791	TWSG1	NA	1	1	All	0	0.0498505	1	1	0	0	0	0.000189528	0	0.00060204	0	0	0	0	0	0	0	0	0	0	0	0	0	0	0	0.00046829	0	0	0	0.000137638	0	0.000264236	0	0	0	0	0	0	0	0.00872023	0	0.000358959	0	0.0002375	0	0	0	0	0	0.0261667	0	0	0	0	0	0.0116061	0	0.00109933	0	0.0210523	1	1	0	0	0	0	0	0.00060204	0	0	0	0	0	0	0	0	0	0	0	0	0	0	0	0.000117112	0	0	0	0.000137638	0	0.000264236	0	0	0	0	0	0	0	0.000856159	0	0	0	0.0002375	0	0	0	0	0	0.00723153	0	0	0	0	0	0.0116061	0	0	0	0.0241359	1	1	0	0	0	0	0	0.00060204	0	0	0	0	0	0	0	0	0	0	0	0	0	0	0	0.000351178	0	0	0	0.000137638	0	0.000264236	0	0	0	0	0	0	0	0.00198699	0	0	0	0.0002375	0	0	0	0	0	0.00895025	0	0	0	0	0	0.0116061	0	0	0	0.0257146	1	1	0	0	0	0.000189528	0	0	0	0	0	0	0	0	0	0	0	0	0	0	0	0	0	0.000117112	0	0	0	0	0	0	0	0	0	0	0	0	0	0.00673324	0	0.000358959	0	0	0	0	0	0	0	0.0172165	0	0	0	0	0	0	0	0.00109933	2	1.0916	0.297892	0	0.00178359	0	0.0320303	0	0.0479154	0	0.00749911	0	0	0	0.0273058	0	0.0202665	0	0.00173611	0	0	0	0.001584	0	0.0029278	0	0	0	0.000550554	0	0	0	0.000370679	0	0.0623313	0	0.0144243	1	0.431564	0	0.0495349	0	0.00095	0	0.0911656	0	0.0168911	1	0.240438	0	0	0	0.009248	0	0.0310781	0	0.0472473	0.0461486	0.110439	0	0.0206148	0.0204038	0.0315173	0	0.0233561	0.0230854	0.0372501	0	0.0238913	0.0236081	0.069943	1	0.881749	0.220846	0	0.0519947	0.0506661	0.120575	0	0.0223164	0.0220692	0.0342444	0	0.0255893	0.0252647	0.0414218	0	0.0264054	0.0260598	0.0773116	2	1.30768	0.14466	0	0.0269082	1	1	0	0.0115792	1	1	0	0.013616	1	1	0	0.0132922	1	1	1	0.683879	0.495344
ENSG00000169955	ZNF747	NA	1	1	All	0	0.0655568	1	1	0	0	0	0.000284405	0	0	0	0.000777489	0	0	0	0.000677835	0	0.00117283	0	0	0	0	0	0	0	0	0	0	0	0.000137638	0	0	0	0	0	0	0	0.000119209	0	0.00252061	0	0.000103198	0	0	0	0.0015353	0	0	0	0.0448511	0	0	0	0	0	0.0133772	0	0	0	0.0490401	1	1	0	0	0	0.000284405	0	0	0	0.000777489	0	0	0	0.000677835	0	0	0	0	0	0	0	0	0	0	0	0	0	0	0	0	0	0	0	0	0	0.000119209	0	0.00164416	0	2.58012e-05	0	0	0	0.000660084	0	0	0	0.0448511	0	0	0	0	0	0	0	0	0	0.0495354	1	1	0	0	0	0.000284405	0	0	0	0.000777489	0	0	0	0.000677835	0	0	0	0	0	0	0	0	0	0	0	0	0	0	0	0	0	0	0	0	0	0.000119209	0	0.00187273	0	7.73971e-05	0	0	0	0.000875219	0	0	0	0.0448511	0	0	0	0	0	0	0	0	0	0.0160214	1	1	0	0	0	0	0	0	0	0	0	0	0	0	0	0.00117283	0	0	0	0	0	0	0	0	0	0	0	0.000137638	0	0	0	0	0	0	0	0	0	0.000647881	0	2.58012e-05	0	0	0	0.000660084	0	0	0	0	0	0	0	0	0	0.0133772	0	0	0	0.146336	1	0	0	0	0.00236854	0	0.00196374	0	0	0	0.00444444	0	0.000677835	0	0	0	0	0	0	0	0	0	0.000787802	0	0	0	0.000137638	0	0	0	0.000370679	0	0	0	0.000476837	0	0.0779328	0	0.00259922	0	0	0	0.000660084	0	0	0	0.0405393	0	0	0	0	0	0.0133772	0	0.0644501	0.0624171	0.126554	0	0.0483466	0.0471965	0.0579905	0	0.0486202	0.0474572	0.0619202	0	0.0158299	0.0157052	0.0576503	0	0.136537	0.127626	0	0.0664501	0.0642904	0.134811	0	0.0497065	0.0484913	0.060199	0	0.0502767	0.0490338	0.0655233	0	0.0161734	0.0160433	0.0621021	0	0.155555	0.14406	0	0.045223	1	1	0	0.0341763	1	1	0	0.034526	1	1	0	0.010697	1	1	0	0.098501	1
ENSG00000171501	OR1N2	NA	1	1	All	0	0.0586025	1	1	0	0	0	0.000189528	0	0.00060204	0	2.07732e-05	0	0	0	0	0	0.00117283	0	0	0	0	0	0	0	0	0	0	0	0.000137638	0	0	0	0	0	0	0	0	0	0.00346869	0	2.58012e-05	0	0	0	0.000107743	0	0	0	0.0117794	0	0	0	0	0	0.0410981	0	0	0	0.014196	1	1	0	0	0	0.000189528	0	0	0	2.07732e-05	0	0	0	0	0	0	0	0	0	0	0	0	0	0	0	0	0	0.000137638	0	0	0	0	0	0	0	0	0	0.00204164	0	0	0	0	0	2.69375e-05	0	0	0	0.0117794	0	0	0	0	0	0	0	0	0	0.0147915	1	1	0	0	0	0.000189528	0	0	0	2.07732e-05	0	0	0	0	0	0	0	0	0	0	0	0	0	0	0	0	0	0.000137638	0	0	0	0	0	0	0	0	0	0.00258331	0	0	0	0	0	8.08051e-05	0	0	0	0.0117794	0	0	0	0	0	0	0	0	0	0.043811	1	1	0	0	0	0	0	0.00060204	0	0	0	0	0	0	0	0.00117283	0	0	0	0	0	0	0	0	0	0	0	0	0	0	0	0	0	0	0	0	0	0.000885374	0	2.58012e-05	0	0	0	2.69375e-05	0	0	0	0	0	0	0	0	0	0.0410981	0	0	0	0.918113	1	0	0.00713436	0	0.0917318	0	0.0194924	0	0.00132948	0	0.00111111	0	0.0113374	0	0.0292202	0	0.000192901	0	0.00100369	0	0.002816	0	0.0141705	0	0	0	0.00123875	0	0.00105694	0	0	0	0.0437214	0	0.00584126	0	0.321947	0	0.0279562	0	0	0	0.0241907	0	0.0368902	0	0.172601	0	0.0157051	0	0.028928	0	0.058496	0	0.0580908	0.0564357	0.121109	0	0.0139748	0.0138776	0.0241151	0	0.0144823	0.0143779	0.0269676	0	0.0436086	0.0426714	0.0918469	0	0.802979	0.552008	0	0.0558742	0.0543419	0.124662	0	0.0144664	0.0143623	0.0255052	0	0.0150896	0.0149763	0.0291452	0	0.0407846	0.0399641	0.0936615	0	1.00907	0.635442	0	0.0386666	1	1	0	0.0096614	1	1	0	0.0100297	1	1	0	0.0286369	1	1	0	0.631841	1
ENSG00000172171	TEFM	NA	1	1	All	0	0.117896	1	1	0	0.00259643	0	0.00113713	0	0.00205261	0	2.07732e-05	0	0	0	0	0	0	0	0	0	0	0	0.000176	0	0	0	0	0	0.000137638	0	0	0	0.000370679	0	0.000942454	0	0	0	0.00732231	0	0.00128417	0	0	0	0.00153536	0	0	0	0.0586161	0	0	0	0	0	0.0280563	0	0.0136484	0	0.0424116	1	1	0	0	0	0.000284405	0	0	0	2.07732e-05	0	0	0	0	0	0	0	0	0	0	0	0.000176	0	0	0	0	0	0	0	0	0	0	0	0	0	0	0	0.00119745	0	0	0	0	0	0	0	0	0	0.0126767	0	0	0	0	0	0.0280563	0	0	0	0.0442816	1	1	0	0	0	0.000473664	0	0	0	2.07732e-05	0	0	0	0	0	0	0	0	0	0	0	0.000176	0	0	0	0	0	0	0	0	0	0	0	0	0	0	0	0.0024408	0	0	0	0	0	0	0	0	0	0.0131141	0	0	0	0	0	0.0280563	0	0	0	0.0736148	1	1	0	0.00259643	0	0.000663462	0	0.00205261	0	0	0	0	0	0	0	0	0	0	0	0	0	0	0	0	0	0	0	0.000137638	0	0	0	0.000370679	0	0.000942454	0	0	0	0.0048815	0	0.00128417	0	0	0	0.00153536	0	0	0	0.045502	0	0	0	0	0	0	0	0.0136484	0	0.149193	1	0	0	0	0.00397852	0	0.00971781	0	0.00033237	0	0	0	0.000118864	0	0	0	0	0	0	0	0.000176	0	0.00187379	0	0	0	0.000137638	0	0	0	0	0	0.00316922	0	0.000119209	0	0.013889	0	0.000924198	0	0.0002375	0	0.0062935	0	0	0	0.0935222	0	0	0	0.00252715	0	0.012176	0	0.115646	0.109209	0.168336	0	0.041358	0.0405145	0.051567	0	0.0429725	0.0420622	0.0565232	0	0.0726735	0.0700956	0.118936	0	0.165507	0.152536	0	0.118018	0.11132	0.176919	0	0.0387511	0.0380099	0.0500029	0	0.0407285	0.0399103	0.0564019	0	0.0772892	0.0743779	0.127938	0	0.182487	0.166804	0	0.0657434	1	1	0	0.0224898	1	1	0	0.0237858	1	1	0	0.0419576	1	1	0	0.104478	1
ENSG00000136279	DBNL	NA	1	1	All	0	0.207719	1	1	0	0	0	0.000284405	0	0.000912412	0	0	0	0.0066358	0	0.000118864	0	0	0	0.000192901	0	0	0	0	0	0	0	0	0	0.000137638	0	0.00169895	0	0	0	0.0375153	0	0.00297604	0	0.00517056	0	0.000103205	0	0	0	0.00072521	0	0	0	0.0655713	0	0	0	0.0057293	0	0.0549576	0	0.0249896	0	0.0209783	1	1	0	0	0	0	0	0	0	0	0	0	0	0	0	0	0	0	0	0	0	0	0	0	0	0	0	0	0	0	0	0	0	0.0194488	0	0.00107288	0	0.000353399	0	0.000103205	0	0	0	0	0	0	0	0	0	0	0	0	0	0	0	0	0	0.0344268	1	1	0	0	0	0	0	0	0	0	0	0	0	0	0	0	0	0	0	0	0	0	0	0	0	0	0	0	0	0	0	0	0	0.0305869	0	0.0024992	0	0.00123746	0	0.000103205	0	0	0	0	0	0	0	0	0	0	0	0	0	0	0	0	0	0.173292	1	1	0	0	0	0.000284405	0	0.000912412	0	0	0	0.0066358	0	0.000118864	0	0	0	0.000192901	0	0	0	0	0	0	0	0	0	0.000137638	0	0.00169895	0	0	0	0.00692832	0	0.000476837	0	0.0039331	0	0	0	0	0	0.00072521	0	0	0	0.0655713	0	0	0	0.0057293	0	0.0549576	0	0.0249896	0	1.08986	1	0	0.00713436	0	0.215362	0	0.014861	0	0.00101788	0	0	0	0.0343516	0	0.0281249	0	0.000771605	0	0	0	0.000176	0	0.00455115	0	0.000386675	0	0.00495499	0	0.00169895	0	0.00593086	0	0.00437817	0	0	0	0.461399	0	0.00436041	0	0	0	0.0195511	0	0.0168911	0	0.149042	0	0.0693284	0	0.005264	0	0.040324	0	0.202896	0.183637	0.232616	0	0.0184897	0.0183198	0.0290691	0	0.029075	0.0286564	0.0432082	0	0.173821	0.159553	0.199935	0	1.0345	0.644598	0	0.22378	0.200509	0.254087	0	0.0245858	0.0242861	0.0366388	0	0.0427288	0.0418288	0.0583598	0	0.181052	0.165608	0.210346	0	1.20669	0.700815	0	0.158005	1	1	0	0.0176754	1	1	0	0.027615	1	1	0	0.13039	1	1	0	0.731054	1
ENSG00000073803	MAP3K13	NA	1	1	All	0	0.1092	1	1	0	0.00178359	0	0.000758046	0	0.00372405	0	8.30926e-05	0	0	0	0.00427842	0	0.0046871	0	0	0	0	0	0	0	0.00507274	0	0.0015467	0	0	0	0	0	0	0	0	0	0	0	0.0142774	0	0.00194253	0	0.0002375	0	0.000449036	0	0	0	0.0210879	0	0.0127201	0	0	0	0.0237273	0	0.012825	0	0.0158776	1	1	0	0	0	4.73821e-05	0	0	0	0	0	0	0	0.000118864	0	0.00215034	0	0	0	0	0	0	0	0	0	0	0	0	0	0	0	0	0	0	0	0	0	0.000567169	0	0.000246819	0	0	0	2.69375e-05	0	0	0	0	0	0.0127201	0	0	0	0	0	0	0	0.0185655	1	1	0	0	0	0.000331607	0	0	0	0	0	0	0	0.00130683	0	0.00253676	0	0	0	0	0	0	0	0	0	0	0	0	0	0	0	0	0	0	0	0	0	0.00134261	0	0.000246819	0	0	0	8.08051e-05	0	0	0	0	0	0.0127201	0	0	0	0	0	0	0	0.090635	1	1	0	0.00178359	0	0.000426439	0	0.00372405	0	8.30926e-05	0	0	0	0.00297159	0	0.00215034	0	0	0	0	0	0	0	0.00507274	0	0.0015467	0	0	0	0	0	0	0	0	0	0	0	0.0129348	0	0.00169571	0	0.0002375	0	0.00036823	0	0	0	0.0210879	0	0	0	0	0	0.0237273	0	0.012825	0	1.76375	1	0	0.00401308	0	0.0455342	0	0.0182404	0	0.00168263	0	0.00111111	0	0.00582431	0	0.0513325	0	0	0	0	0	0.000176	0	0.0122373	0	0.0015467	0	0.00191481	0	0.00660589	0	0	0	0.00290455	0	0.00429153	0	0.170828	0	0.0229776	0	0.00095	0	0.031924	0	0.0568893	0	0.341194	0	0.0426243	0	0.0580804	0	0.88087	0	0.0952347	0.0908405	0.152887	0	0.0115138	0.0114478	0.0212215	0	0.0135781	0.0134863	0.0258125	0	0.0816566	0.0784116	0.126288	0	1.68412	0.814391	0	0.111308	0.105337	0.172014	0	0.0160106	0.0158831	0.0272149	0	0.0190552	0.0188748	0.0340338	0	0.0922529	0.0881255	0.140227	1	1.94214	0.578107	0	0.0653614	1	1	0	0.00824322	1	1	0	0.0101087	1	1	0	0.0552527	1	1	1	1.15093	0.683657
ENSG00000168411	RFWD3	NA	1	1	All	0	0.0416499	1	1	0	0	0	0.000426439	0	0	0	0.000186895	0	0	0	0.00123681	0	0	0	0	0	0	0	0	0	0	0	0	0	0.00328335	0	0	0	0.00148272	0	0.00199886	0	0	0	0.0183246	0	0.000615794	0	0.0002375	0	0.00342343	0	0	0	0.0104336	0	0	0	0	0	0	0	0	0	0.0206218	1	1	0	0	0	0	0	0	0	8.30926e-05	0	0	0	0	0	0	0	0	0	0	0	0	0	0	0	0	0	0.000820232	0	0	0	0.00148272	0	0.00199886	0	0	0	0.00540081	0	0	0	0.0002375	0	0.00016504	0	0	0	0.0104336	0	0	0	0	0	0	0	0	0	0.0261219	1	1	0	0	0	0	0	0	0	0.000166122	0	0	0	0	0	0	0	0	0	0	0	0	0	0	0	0	0	0.00136854	0	0	0	0.00148272	0	0.00199886	0	0	0	0.00983891	0	0	0	0.0002375	0	0.000595676	0	0	0	0.0104336	0	0	0	0	0	0	0	0	0	0.0155281	1	1	0	0	0	0.000426439	0	0	0	2.07732e-05	0	0	0	0.00123681	0	0	0	0	0	0	0	0	0	0	0	0	0	0.00191481	0	0	0	0	0	0	0	0	0	0.00848569	0	0.000615794	0	0	0	0.00282775	0	0	0	0	0	0	0	0	0	0	0	0	0	0.863566	1	0	0	0	0.0153518	0	0.0540712	0	0.00207732	0	0	0	0.048166	0	0.0202665	0	0	0	0.00100369	0	0.0044	0	0.00627224	0	0.0015467	0	0.00492699	0	0.0180589	0	0.0181633	0	0.155223	0	0.0171661	0	0.112781	0	0.0253945	0	0.00095	0	0.0187818	0	0	0	0.215948	0	0	0	0.013232	0	0.109786	0	0.0368267	0.0361569	0.100373	0	0.019562	0.0193719	0.0302909	0	0.0238577	0.0235754	0.0377587	0	0.012969	0.0128853	0.0527394	0	0.769912	0.536946	0	0.0462683	0.0452142	0.115501	0	0.0220986	0.0218562	0.0340038	0	0.0287296	0.0283208	0.0446837	0	0.0175387	0.0173858	0.0644822	0	0.989793	0.628346	0	0.0320113	1	1	0	0.0153935	1	1	0	0.0192114	1	1	0	0.0127999	1	1	0	0.61171	1
ENSG00000152256	PDK1	NA	1	1	All	0	0.183984	1	1	0	0	0	0.000284405	0	0.00205261	0	0.000839522	0	0	0	0.000118864	0	0	0	0	0	0	0	0.000704	0	0.000117112	0	0	0	0.000550554	0	0	0	0	0	0.000647382	0	0	0	0.0287143	0	0.000412767	0	0	0	0.00205361	0	0	0	0.046954	0	0.00376493	0	0.00186121	0	0.0625211	0	0.0323879	0	0.0464804	1	1	0	0	0	0.000284405	0	0	0	0	0	0	0	0	0	0	0	0	0	0	0	0.000704	0	0.000117112	0	0	0	0	0	0	0	0	0	0	0	0	0	0.00503695	0	0.000103205	0	0	0	0.000660084	0	0	0	0.0294535	0	0.00376493	0	0	0	0	0	0.00635617	0	0.0557658	1	1	0	0	0	0.000284405	0	0	0	0	0	0	0	0	0	0	0	0	0	0	0	0.000704	0	0.000117112	0	0	0	0	0	0	0	0	0	0	0	0	0	0.0114554	0	0.000309562	0	0	0	0.000982787	0	0	0	0.0294535	0	0.00376493	0	0	0	0	0	0.0086941	0	0.128218	1	1	0	0	0	0	0	0.00205261	0	0.000839522	0	0	0	0.000118864	0	0	0	0	0	0	0	0	0	0	0	0	0	0.000550554	0	0	0	0	0	0.000647382	0	0	0	0.0172589	0	0.000103205	0	0	0	0.00107082	0	0	0	0.0175005	0	0	0	0.00186121	0	0.0625211	0	0.0236938	0	0.908946	1	0	0.00401308	0	0.0409017	0	0.00837629	0	0.0113373	0	0	0	0.00190182	0	0.0231751	0	0.000192901	0	0	0	0.0044	0	0.00421603	0	0.000386675	0	0.000137638	0	0.00422777	0	0	0	0.109815	0	0.00965595	0	0.339883	0	0.0353049	0	0.0021375	0	0.0253663	0	0.0176118	0	0.0857577	0	0.00376493	0	0.000465303	0	0.175917	0	0.175812	0.161224	0.212793	0	0.0450011	0.0440036	0.0550103	0	0.0530516	0.051669	0.0661112	0	0.12276	0.115524	0.159877	0	0.840605	0.56855	0	0.206247	0.186368	0.241344	0	0.0524528	0.0511009	0.0626712	0	0.070132	0.0677292	0.0838535	0	0.136115	0.127258	0.175571	1	1.11634	0.306947	0	0.121933	1	1	0	0.0338139	1	1	0	0.0399588	1	1	0	0.0819744	1	1	0	0.66103	1
ENSG00000198574	SH2D1B	NA	1	1	All	0	0.0453925	1	1	0	0	0	0.00681756	0	0.00149191	0	0	0	0	0	0	0	0.00117283	0	0	0	0	0	0	0	0	0	0	0	0	0	0	0	0	0	0	0	0	0	0.0106552	0	0.000153695	0	0.0002375	0	2.69375e-05	0	0	0	0.0175005	0	0	0	0	0	0	0	0.00733645	0	0.0268728	1	1	0	0	0	0.00383795	0	0.000912412	0	0	0	0	0	0	0	0	0	0	0	0	0	0	0	0	0	0	0	0	0	0	0	0	0	0	0	0	0	0.00083298	0	0	0	0.0002375	0	0	0	0	0	0.0175005	0	0	0	0	0	0	0	0.00355151	0	0.0308493	1	1	0	0	0	0.00639113	0	0.00107682	0	0	0	0	0	0	0	0	0	0	0	0	0	0	0	0	0	0	0	0	0	0	0	0	0	0	0	0	0	0.00185844	0	0	0	0.0002375	0	0	0	0	0	0.0175005	0	0	0	0	0	0	0	0.00378494	0	0.0145433	1	1	0	0	0	0.000426439	0	0.000415089	0	0	0	0	0	0	0	0.00117283	0	0	0	0	0	0	0	0	0	0	0	0	0	0	0	0	0	0	0	0	0	0.00879676	0	0.000153695	0	0	0	2.69375e-05	0	0	0	0	0	0	0	0	0	0	0	0.00355151	1	0.474085	0.377545	0	0	0	0.000189528	0	0	0	0	0	0	0	0	0	0.00117283	0	0	0	0	0	0.002172	0	0.000117112	0	0.000386675	0	0.00344096	0	0.00237812	0	0.00148272	0	0.000942454	0	0	0	0.0128013	0	0.00191147	0	0.00095	0	0.003879	0	0.0142674	0	0.0399475	0	0	0	0.0420499	1	0.345996	0	0.0414401	0.0405932	0.104788	0	0.0259677	0.0256334	0.03712	0	0.0296174	0.0291831	0.0437134	0	0.0118228	0.0117531	0.0506166	1	0.649829	0.138566	0	0.0467828	0.0457053	0.115821	0	0.0276557	0.0272767	0.0396489	0	0.0319801	0.0314741	0.0479321	0	0.0148027	0.0146936	0.0595236	1	0.700779	0.156076	0	0.0261305	1	1	0	0.01549	1	1	0	0.0182618	1	1	0	0.00786864	1	1	1	0.387795	0.321449
ENSG00000122971	ACADS	Consensus	1	1	All	0	0.702098	1	1	0	0.000445898	0	0.0236715	0	0.00908888	0	0.000186958	0	0	0	0.0575271	0	0.00468461	0	0.000192901	0	0	0	0.000704	0	0.00187379	0	0.00348007	0	0.00220222	0	0.00660589	0	0	0	0	0	0.00107288	0	0.136001	0	0.0105668	0	0.00095	0	0.0171772	0	0.0109229	0	0.0812452	0	0	0	0.0197431	0	0.265762	0	0.0479923	0	0.0160528	1	1	0	0.000445898	0	0.000284405	0	0	0	0	0	0	0	0.000118864	0	0	0	0.000192901	0	0	0	0	0	0	0	0	0	0	0	0	0	0	0	0	0	0	0	0.00333219	0	0.000103205	0	0	0	0	0	0	0	0	0	0	0	0	0	0.0115754	0	0	0	0.0487096	1	1	0	0.000445898	0	0.00208236	0	0	0	0	0	0	0	0.00510834	0	0	0	0.000192901	0	0	0	0	0	0	0	0	0	0	0	0	0	0	0	0	0	0	0	0.0254602	0	0.00196042	0	0	0	0	0	0	0	0	0	0	0	0	0	0.0134595	0	0	0	0.653388	1	1	0	0	0	0.0215892	0	0.00908888	0	0.000186958	0	0	0	0.0524188	0	0.00468461	0	0	0	0	0	0.000704	0	0.00187379	0	0.00348007	0	0.00220222	0	0.00660589	0	0	0	0	0	0.00107288	0	0.110541	0	0.00860642	0	0.00095	0	0.0171772	0	0.0109229	0	0.0812452	0	0	0	0.0197431	0	0.252302	0	0.0479923	0	1.1138	1	0	0.0111474	0	0.291372	0	0.0259861	0	0.00207732	0	0	0	0.00427909	0	0.00702356	0	0.000771605	0	0.0061849	0	0.000704	0	0.000117112	0	0.00966686	0	0.0309687	0	0.00660589	0	0.00926697	0	0.000647382	0	0	0	0.0585323	0	0.00282694	0	0.0002375	0	0.00812624	0	0	0	0.132584	0	0	0	0.0879379	0	0.416735	0	0.642914	0.474242	0.493191	0	0.0155639	0.0154434	0.0258583	0	0.0419449	0.0410774	0.0555578	0	0.600969	0.45172	0.466725	0	1.12051	0.673887	0	0.719437	0.512974	0.53452	0	0.0187857	0.0186104	0.0302523	0	0.0536655	0.052251	0.0687539	0	0.665771	0.486123	0.503189	0	1.24867	0.713114	0	0.455626	1	1	0	0.0108786	1	1	0	0.0326711	1	1	0	0.422955	1	1	0	0.770365	1
ENSG00000240563	L1TD1	NA	1	1	All	0	0.0316614	1	1	0	0	0	0	0	0.000538581	0	0	0	0	0	0	0	0	0	0	0	0	0	0	0	0	0	0	0	0.00344096	0	0	0	0.000370679	0	0	0	0	0	0.0010837	0	0	0	0	0	2.69375e-05	0	0.0142674	0	0	0	0	0	0.009853	0	0	0	0.0020802	0	0.0153139	1	1	0	0	0	0	0	0.000538581	0	0	0	0	0	0	0	0	0	0	0	0	0	0	0	0	0	0	0	0.00344096	0	0	0	0.000370679	0	0	0	0	0	0.0010837	0	0	0	0	0	2.69375e-05	0	0	0	0	0	0	0	0.009853	0	0	0	0	0	0.0153139	1	1	0	0	0	0	0	0.000538581	0	0	0	0	0	0	0	0	0	0	0	0	0	0	0	0	0	0	0	0.00344096	0	0	0	0.000370679	0	0	0	0	0	0.0010837	0	0	0	0	0	2.69375e-05	0	0	0	0	0	0	0	0.009853	0	0	0	0	0	0.0163476	1	1	0	0	0	0	0	0	0	0	0	0	0	0	0	0	0	0	0	0	0	0	0	0	0	0	0	0	0	0	0	0	0	0	0	0	0	0	0	0	0	0	0	0	0	0.0142674	0	0	0	0	0	0	0	0	0	0.0020802	0	0.029442	1	0	0	0	0.000284405	0	0.000931328	0	2.07732e-05	0	0	0	0	0	0.00117283	0	0	0	0	0	0	0	0	0	0	0	0.000550554	0	0.000264236	0	0	0	0	0	0.000476837	0	0.00187002	0	0	0	0.0002375	0	0.00010775	0	0	0	0.0167552	0	0	0	0	0	0.00677057	0	0.030595	0.0301318	0.093963	0	0.0148065	0.0146974	0.0250364	0	0.0148065	0.0146974	0.0273451	0	0.0157886	0.0156646	0.057558	0	0.0273837	0.0270122	0	0.036012	0.0353713	0.105692	0	0.0196623	0.0194702	0.0312693	0	0.0196623	0.0194702	0.0347035	0	0.0163497	0.0162168	0.0623494	0	0.0318981	0.0313947	0	0.0191481	1	1	0	0.00689598	1	1	0	0.00689598	1	1	0	0.0122521	1	1	0	0.0256756	1
ENSG00000141505	ASGR1	NA	1	1	All	0	0.142303	1	1	0	0	0	0.000758046	0	0.00364848	0	8.30769e-05	0	0	0	0.00159277	0	0	0	0	0	0	0	0	0	0.000117112	0	0.000386675	0	0.000550554	0	0	0	0	0	0.00123753	0	0	0	0.022203	0	0.000103205	0	0	0	0.00553363	0	0	0	0.0438247	0	0.0127201	0	0	0	0.0440309	0	0.00551326	0	0.0352393	1	1	0	0	0	4.73821e-05	0	0.000788991	0	2.07732e-05	0	0	0	0	0	0	0	0	0	0	0	0	0	0	0	0	0	0	0	0	0	0	0	0	0	0	0	0.000910146	0	0	0	0	0	0.00016504	0	0	0	0.0199298	0	0	0	0	0	0.0133772	0	0	0	0.0389855	1	1	0	0	0	0.000331607	0	0.00103523	0	6.23037e-05	0	0	0	0	0	0	0	0	0	0	0	0	0	0	0	0	0	0	0	0	0	0	0	0	0	0	0	0.00349222	0	0	0	0	0	0.000757164	0	0	0	0.0199298	0	0	0	0	0	0.0133772	0	0	0	0.103317	1	1	0	0	0	0.000426439	0	0.00261326	0	2.07732e-05	0	0	0	0.00159277	0	0	0	0	0	0	0	0	0	0.000117112	0	0.000386675	0	0.000550554	0	0	0	0	0	0.00123753	0	0	0	0.0187108	0	0.000103205	0	0	0	0.00477647	0	0	0	0.0238949	0	0.0127201	0	0	0	0.0306537	0	0.00551326	0	0.0951144	1	0	0	0	0.000758114	0	0.00364853	0	0.000186958	0	0	0	0	0	0	0	0	0	0.0143229	0	0	0	0.000117112	0	0	0	0.000550554	0	0.000264236	0	0.000370679	0	0.00123753	0	0	0	0.0113114	0	0.000232211	0	0.0002375	0	0.00213909	0	0	0	0.0157067	0	0	0	0	0	0.0440309	0	0.137741	0.128675	0.185144	0	0.0350727	0.0344648	0.0457428	0	0.0378003	0.0370948	0.0516147	0	0.0999403	0.0951086	0.142075	0	0.120005	0.113084	0	0.147464	0.137106	0.198574	0	0.0388236	0.0380797	0.050073	0	0.0432934	0.0423697	0.0588994	0	0.10417	0.0989283	0.150449	0	0.126618	0.11893	0	0.093446	1	1	0	0.0247036	1	1	0	0.0274035	1	1	0	0.0660425	1	1	0	0.0817897	1
ENSG00000147677	EIF3H	NA	1	1	All	0	0.0366308	1	1	0	0	0	4.73821e-05	0	0.000658996	0	8.30926e-05	0	0	0	0.000677835	0	0.000195312	0	0	0	0	0	0	0	0.000787802	0	0	0	0	0	0	0	0	0	0	0	0	0	0.00892303	0	2.58012e-05	0	0	0	0.000430978	0	0	0	0.0126767	0	0	0	0	0	0.00857237	0	0.00355151	0	0.014249	1	1	0	0	0	0	0	0	0	0	0	0	0	0	0	0.000195312	0	0	0	0	0	0	0	0	0	0	0	0	0	0	0	0	0	0	0	0	0	0.0013242	0	2.58012e-05	0	0	0	2.69375e-05	0	0	0	0.0126767	0	0	0	0	0	0	0	0	0	0.0157709	1	1	0	0	0	0	0	0	0	0	0	0	0	0	0	0.000195312	0	0	0	0	0	0	0	0	0	0	0	0	0	0	0	0	0	0	0	0	0	0.00268455	0	2.58012e-05	0	0	0	0.00018854	0	0	0	0.0126767	0	0	0	0	0	0	0	0	0	0.0208599	1	1	0	0	0	4.73821e-05	0	0.000658996	0	8.30926e-05	0	0	0	0.000677835	0	0	0	0	0	0	0	0	0	0.000787802	0	0	0	0	0	0	0	0	0	0	0	0	0	0.00623849	0	0	0	0	0	0.000242438	0	0	0	0	0	0	0	0	0	0.00857237	0	0.00355151	0	0.244318	1	0	0	0	0.000758114	0	0.000658996	0	0.00033237	0	0	0	0	0	0.000195312	0	0	0	0.0061849	0	0.000176	0	0.00180893	0	0	0	0.00191481	0	0	0	0	0	0.00206054	0	0.00109482	0	0.0345286	0	0.000246819	0	0	0	0.00131994	0	0	0	0.0386865	0	0.00674997	0	0	0	0.147601	0	0.0350128	0.0344069	0.0987223	0	0.0136749	0.0135818	0.0237756	0	0.0148733	0.0147632	0.0274272	0	0.0201395	0.0199381	0.0650801	0	0.246915	0.218793	0	0.0419616	0.0410934	0.111826	0	0.014353	0.0142505	0.0253669	0	0.0159604	0.0158337	0.0303039	0	0.0260011	0.025666	0.0768063	0	0.267009	0.234334	0	0.0238754	1	1	0	0.0102654	1	1	0	0.0112936	1	1	0	0.0125819	1	1	0	0.175359	1
ENSG00000213064	SFT2D2	NA	1	1	All	0	0.0586551	1	1	0	0	0	0.000758114	0	0.00289773	0	0	0	0	0	0	0	0	0	0	0	0	0	0	0	0	0	0	0	0	0	0	0	0	0	0	0	0	0	0.00450005	0	0	0	0	0	0	0	0	0	0.0104336	0	0	0	0	0	0.0297879	0	0.0102777	0	0.0428787	1	1	0	0	0	0	0	0.000415089	0	0	0	0	0	0	0	0	0	0	0	0	0	0	0	0	0	0	0	0	0	0	0	0	0	0	0	0	0	0.00224217	0	0	0	0	0	0	0	0	0	0.0104336	0	0	0	0	0	0.0297879	0	0	0	0.0437199	1	1	0	0	0	0	0	0.000743966	0	0	0	0	0	0	0	0	0	0	0	0	0	0	0	0	0	0	0	0	0	0	0	0	0	0	0	0	0	0.00275453	0	0	0	0	0	0	0	0	0	0.0104336	0	0	0	0	0	0.0297879	0	0	0	0.0149351	1	1	0	0	0	0.000758114	0	0.00215376	0	0	0	0	0	0	0	0	0	0	0	0	0	0	0	0	0	0	0	0	0	0	0	0	0	0	0	0	0	0.00174552	0	0	0	0	0	0	0	0	0	0	0	0	0	0	0	0	0	0.0102777	0	0.0411533	1	0	0	0	0.000189528	0	0	0	0	0	0	0	0	0	0	0	0	0	0	0	0	0	0.000787802	0	0.000386675	0	0.0137638	0	0.000264236	0	0.00333611	0	0.00123753	0	0	0	0.00495938	0	0.000924198	0	0	0	0.000242438	0	0	0	0	0	0	0	0	0	0.0150616	0	0.0565045	0.0549378	0.119618	0	0.042404	0.0415175	0.0525464	0	0.0431108	0.0421948	0.0566479	0	0.0133937	0.0133044	0.0533573	0	0.0798989	0.0767903	0	0.0597265	0.0579778	0.1281	0	0.0438063	0.0428607	0.0547485	0	0.0446707	0.0436876	0.0602724	0	0.0150558	0.014943	0.059891	0	0.0876125	0.0838842	0	0.0350642	1	1	0	0.0277379	1	1	0	0.028314	1	1	0	0.00675014	1	1	0	0.0484031	1
ENSG00000139233	LLPH	NA	1	1	All	0	0.242968	1	1	0	0	0	4.73821e-05	0	0.00498116	0	8.30926e-05	0	0	0	0.000475454	0	0.000781247	0	0	0	0	0	0.000704	0	0.000117112	0	0	0	0	0	0	0	0	0	0.000228949	0	0.000476837	0	0.205485	0	0.00934687	0	0	0	0.00524153	0	0	0	0	0	0.00973502	0	0.005264	0	0	0	0	0	0.219273	1	1	0	0	0	4.73821e-05	0	0.00333616	0	8.30926e-05	0	0	0	0.000475454	0	0.000781247	0	0	0	0	0	0.000704	0	0.000117112	0	0	0	0	0	0	0	0	0	0.000228949	0	0.000476837	0	0.200641	0	0.00934687	0	0	0	0.00303504	0	0	0	0	0	0	0	0	0	0	0	0	0	0.22698	1	1	0	0	0	4.73821e-05	0	0.00481641	0	8.30926e-05	0	0	0	0.000475454	0	0.000781247	0	0	0	0	0	0.000704	0	0.000117112	0	0	0	0	0	0	0	0	0	0.000228949	0	0.000476837	0	0.20511	0	0.00934687	0	0	0	0.00479248	0	0	0	0	0	0	0	0	0	0	0	0	0	0.0159878	1	1	0	0	0	0	0	0.000164749	0	0	0	0	0	0	0	0	0	0	0	0	0	0	0	0	0	0	0	0	0	0	0	0	0	0	0	0	0	0.000374987	0	0	0	0	0	0.000449043	0	0	0	0	0	0.00973502	0	0.005264	0	0	0	0	0	0.0436198	1	0	0.000445898	0	0.0296138	0	4.11872e-05	0	0	0	0	0	0.00106977	0	0.00175781	0	0	0	0	0	0	0	0	0	0	0	0	0	0	0	0	0	0	0	0	0	0.000598649	0	0	0	0	0	0.00010775	0	0	0	0.00998492	0	0	0	0	0	0	0	0.20017	0.181408	0.230522	0	0.17903	0.163919	0.170752	0	0.18468	0.16863	0.179006	0	0.0154895	0.0153701	0.0571111	0	0.0408295	0.0400072	0	0.255957	0.225824	0.276481	0	0.231314	0.20651	0.213168	0	0.239766	0.213188	0.224435	0	0.0161908	0.0160605	0.0621199	0	0.0480486	0.0469125	0	0.166685	1	1	0	0.146742	1	1	0	0.151848	1	1	0	0.0148367	1	1	0	0.0292434	1
ENSG00000133704	IPO8	Consensus	1	1	All	0	0.335346	1	1	0	0	0	0.000758114	0	0.0104073	0	8.30926e-05	0	0.0066358	0	0.00106951	0	0	0	0	0	0	0	0	0	0.00455115	0	0	0	0.0068446	0	0.00105694	0	0.000370679	0	0	0	0	0	0.03199	0	0.00258006	0	0	0	0.0031618	0	0	0	0.104981	0	0.0515257	0	0.00128	0	0.0966951	0	0.0113549	0	0.0456406	1	1	0	0	0	0	0	0.00149197	0	8.30926e-05	0	0	0	0.000118864	0	0	0	0	0	0	0	0	0	0	0	0	0	0	0	0	0	0	0	0	0	0	0	0.00332924	0	2.58012e-05	0	0	0	0.000341293	0	0	0	0	0	0	0	0	0	0.0366989	0	0.00355151	0	0.0576796	1	1	0	0	0	0	0	0.00371106	0	8.30926e-05	0	0	0	0.000594052	0	0	0	0	0	0	0	0	0	0	0	0	0	0	0	0	0	0	0	0	0	0	0	0.00945924	0	0.000490164	0	0	0	0.00102272	0	0	0	0	0	0	0	0	0	0.038301	0	0.00401836	0	0.277666	1	1	0	0	0	0.000758114	0	0.00669625	0	0	0	0.0066358	0	0.000475454	0	0	0	0	0	0	0	0	0	0.00455115	0	0	0	0.0068446	0	0.00105694	0	0.000370679	0	0	0	0	0	0.0225307	0	0.0020899	0	0	0	0.00213909	0	0	0	0.104981	0	0.0515257	0	0.00128	0	0.0583941	0	0.00733656	1	0.562421	0.430172	0	0.00713436	0	0.0580431	0	0.014861	0	0.00033237	0	0	0	0.00297159	0	0.000195312	0	0.000192901	0	0	0	0	0	0.00180893	0	0.0015467	0	0.0364485	0	0	0	0.00926697	0	0.000352309	0	0.000476837	0	0.0331139	0	0.00336877	0	0.00095	0	0.00720972	0	0.0302239	1	0.0898581	0	0.0515257	0	0.0193267	0	0.193214	0	0.30746	0.264688	0.304693	0	0.0450315	0.0440326	0.0550383	0	0.0544685	0.0530116	0.0674944	0	0.252992	0.223526	0.257179	1	0.579933	0.115339	0	0.341989	0.289644	0.333648	0	0.0465224	0.0454568	0.0572718	0	0.059567	0.0578276	0.0743233	0	0.282422	0.246045	0.282533	1	0.646623	0.13748	0	0.208515	1	1	0	0.0250144	1	1	0	0.0331948	1	1	0	0.17532	1	1	1	0.386027	0.320248
ENSG00000082781	ITGB5	NA	1	1	All	0	1.08088	1	1	0	0.00401308	0	0.0272921	0	0.012064	0	0.000747833	0	0	0	0.00441985	0	0.00312499	0	0.000192901	0	0	0	0	0	0.00573848	0	0.00965932	0	0.0111487	0	0.00422777	0	0.00148272	0	0.000915796	0	0.000476837	0	0.191764	0	0.0140572	0	0	0	0.0164085	0	0.0142674	0	0.221949	0	0.116282	0	0.0226675	0	0.313847	0	0.0841301	0	0.0141184	1	1	0	0	0	0	0	0	0	0	0	0	0	0	0	0	0	0	0	0	0	0	0	0	0	0.000386675	0	0	0	0	0	0	0	0	0	0	0	0.00150361	0	0	0	0	0	0	0	0	0	0.0122281	0	0	0	0	0	0	0	0	0	0.0364148	1	1	0	0	0	0	0	0	0	0	0	0	0	0	0	0	0	0	0	0	0	0	0	0	0	0.00347253	0	0	0	0	0	0	0	0	0	0	0	0.017428	0	0	0	0	0	0	0	0	0	0.0155143	0	0	0	0	0	0	0	0	0	1.04446	1	1	0	0.00401308	0	0.0272921	0	0.012064	0	0.000747833	0	0	0	0.00441985	0	0.00312499	0	0.000192901	0	0	0	0	0	0.00573848	0	0.00618679	0	0.0111487	0	0.00422777	0	0.00148272	0	0.000915796	0	0.000476837	0	0.174336	0	0.0140572	0	0	0	0.0164085	0	0.0142674	0	0.206435	0	0.116282	0	0.0226675	0	0.313847	0	0.0841301	4	1.60822	0.07995	0	0.000445898	1	0.0296138	0	0.0632559	0	0.00207732	0	0	0	0.0433821	0	0.00703122	0	0.000192901	0	0.00100369	0	0.000176	1	0.0168641	0	0.0189471	0	0.0111487	0	0.000264236	0	0.00926697	0	0.0228949	0	0.000476837	1	0.154282	0	0.0260182	0	0.00095	0	0.0412238	0	0.0478695	0	0.566336	0	0.0515257	0	0.0791681	1	0.413802	0	0.989985	0.628418	0.637304	0	0.0139543	0.0138574	0.0240933	0	0.0342351	0.0336557	0.0482485	0	0.95575	0.615476	0.622412	4	1.72768	0.0314074	0	1.12779	0.676251	0.686114	0	0.0141635	0.0140637	0.0251417	0	0.0373927	0.0367022	0.0532662	0	1.0904	0.663916	0.671977	5	1.98564	0.0160511	0	0.708803	1	1	0	0.00877828	1	1	0	0.0231937	1	1	0	0.68561	1	1	5	1.2183	0.00823234
ENSG00000103064	SLC7A6	NA	1	1	All	0	0.464589	1	1	0	0.000445898	0	0.0092866	0	0.00205258	0	0.00132117	0	0.00111111	0	0.0254243	0	0.00312786	0	0	0	0	0	0.001584	0	0.000787802	0	0.000386675	0	0.00328373	0	0.00105694	0	0.000370679	0	0.0025888	0	0.000119209	0	0.022395	0	0.00399629	0	0.0002375	0	0.00262715	0	0.0209563	0	0.0790057	0	0	0	0.0363728	0	0.208425	0	0.0376261	0	0.031335	1	1	0	0	0	4.73821e-05	0	0.00060204	0	0	0	0	0	0	0	0	0	0	0	0	0	0	0	0	0	0	0	0	0	0	0	0	0	0.00123753	0	0	0	0.000765637	0	0.000537376	0	0	0	0	0	0	0	0.0153685	0	0	0	0	0	0.0127766	0	0	0	0.0364167	1	1	0	0	0	0.00127902	0	0.000766338	0	0	0	0	0	0	0	0	0	0	0	0	0	0	0	0	0	0	0	0	0	0	0	0	0	0.00135127	0	0	0	0.00227751	0	0.000794701	0	0	0	0	0	0	0	0.0162335	0	0	0	0	0	0.0137143	0	0	0	0.428172	1	1	0	0.000445898	0	0.00800758	0	0.00128624	0	0.00132117	0	0.00111111	0	0.0254243	0	0.00312786	0	0	0	0	0	0.001584	0	0.000787802	0	0.000386675	0	0.00328373	0	0.00105694	0	0.000370679	0	0.00123753	0	0.000119209	0	0.0201175	0	0.00320159	0	0.0002375	0	0.00262715	0	0.0209563	0	0.0627722	0	0	0	0.0363728	0	0.19471	0	0.0376261	1	0.914977	0.599474	0	0.00713436	0	0.0796493	0	0.0346346	0	0.00840697	0	0.00111111	0	0.021423	0	0.0194881	0	0.000192901	0	0	0	0.000176	0	0.00306338	0	0.00966686	0	0.00492699	0	0.000264236	0	0.00926697	0	0.00405391	0	0.00190735	0	0.0615828	0	0.00867725	0	0.0002375	0	0.00668609	0	0.0209563	0	0.0916171	0	0.000779877	0	0.0293933	1	0.489681	0	0.448378	0.361337	0.390664	0	0.0307174	0.0302504	0.0416885	0	0.0350566	0.0344492	0.0490472	0	0.413321	0.33855	0.362003	0	0.946087	0.611743	0	0.445254	0.359339	0.395696	0	0.0301991	0.0297477	0.0421162	0	0.0358619	0.0352265	0.0518345	0	0.409392	0.335946	0.36407	1	1.00412	0.265755	0	0.290713	1	1	0	0.0171438	1	1	0	0.0206752	1	1	0	0.270038	1	1	0	0.644034	1
ENSG00000011114	BTBD7	NA	1	1	All	0	0.140313	1	1	0	0	0	0.00113713	0	0.00060204	0	0.000186958	0	0	0	0	0	0.000781247	0	0.000192901	0	0	0	0	0	0	0	0	0	0.000137638	0	0.00392225	0	0	0	0.00199886	0	0.00107288	0	0.0142506	0	0.000232211	0	0	0	0.00419292	0	0	0	0.0655709	0	0	0	0.00252715	0	0.0394649	0	0.00404195	0	0.0142087	1	1	0	0	0	0.000284405	0	0	0	0	0	0	0	0	0	0	0	0.000192901	0	0	0	0	0	0	0	0	0	0	0	0	0	0	0	0	0	0	0	0.00105467	0	0	0	0	0	0	0	0	0	0.0126767	0	0	0	0	0	0	0	0	0	0.0173551	1	1	0	0	0	0.000473664	0	0	0	0	0	0	0	0	0	0	0	0.000192901	0	0	0	0	0	0	0	0	0	0	0	0	0	0	0	0	0	0	0	0.0031371	0	0	0	0	0	0	0	0	0	0.0135514	0	0	0	0	0	0	0	0	0	0.122957	1	1	0	0	0	0.000663462	0	0.00060204	0	0.000186958	0	0	0	0	0	0.000781247	0	0	0	0	0	0	0	0	0	0	0	0.000137638	0	0.00392225	0	0	0	0.00199886	0	0.00107288	0	0.0111135	0	0.000232211	0	0	0	0.00419292	0	0	0	0.0520195	0	0	0	0.00252715	0	0.0394649	0	0.00404195	2	1.23609	0.350376	0	0.0160523	0	0.0236719	0	0.0346346	0	0.000747833	0	0	0	0.00582431	0	0.00312499	0	0.000192901	0	0.00401476	0	0.000176	0	0.00421603	0	0.000386675	0	0.00495499	0	0.040585	0	0.0133444	0	0.0145524	0	0.000476837	0	0.174715	0	0.0216044	0	0	0	0.0517904	0	0.0279379	1	0.410416	0	0	0	0.0235191	1	0.35915	0	0.131439	0.123167	0.180058	0	0.013532	0.0134408	0.0236109	0	0.0164239	0.0162898	0.029286	0	0.115015	0.108647	0.153954	2	1.20052	0.120627	0	0.148006	0.137574	0.198932	0	0.0168444	0.0167033	0.0281017	0	0.0201509	0.0199493	0.0352932	0	0.127855	0.120019	0.16922	2	1.37076	0.159481	0	0.0861667	1	1	0	0.00899463	1	1	0	0.0109911	1	1	0	0.0751756	1	1	1	0.843444	0.569774
ENSG00000132622	HSPA12B	NA	1	1	All	0	0.362211	1	1	0	0.0111474	0	0.0355051	0	0.00562317	0	0.005848	0	0	0	0.00159264	0	0.00215034	0	0.000192901	0	0	0	0.002172	0	0.00306338	0	0.000386675	0	0.0241115	0	0.00105694	0	0.00593086	0	0.0134954	0	0.00107288	0	0.0571695	0	0.019817	0	0.0021375	0	0.00755101	0	0.00757849	0	0.0616005	0	0.0328803	0	0.0216115	0	0.012176	0	0.0263397	0	0.0250833	1	1	0	0	0	0.000284405	0	0.000415089	0	0	0	0	0	0.000677835	0	0	0	0.000192901	0	0	0	0	0	0	0	0	0	0	0	0	0	0	0	0	0	0	0	0.00101375	0	0.00027262	0	0	0	0	0	0	0	0.0158706	0	0	0	0	0	0	0	0.00635617	0	0.0409984	1	1	0	0	0	0.00255551	0	0.000990623	0	0	0	0	0	0.000914804	0	0	0	0.000192901	0	0	0	0	0	0	0	0	0	0	0	0	0	0	0	0	0	0	0	0.00579188	0	0.00338013	0	0	0	0	0	0	0	0.0184785	0	0	0	0	0	0	0	0.0086941	0	0.321212	1	1	0	0.0111474	0	0.0329496	0	0.00463255	0	0.005848	0	0	0	0.000677835	0	0.00215034	0	0	0	0	0	0.002172	0	0.00306338	0	0.000386675	0	0.0241115	0	0.00105694	0	0.00593086	0	0.0134954	0	0.00107288	0	0.0513777	0	0.0164369	0	0.0021375	0	0.00755101	0	0.00757849	0	0.0431221	0	0.0328803	0	0.0216115	0	0.012176	0	0.0176456	1	2.57468	0.923821	0	0.0111474	0	0.00710338	0	0.0350476	1	0.00934247	0	0	0	0.043769	0	0.0231751	0	0	0	0	0	0.010752	0	0.0154898	0	0.0015467	0	0.00492699	0	0.00237812	0	0.00333611	0	0.0287632	0	0.00762939	0	1.16847	0	0.0737156	0	0.0038	0	0.122169	0	0.0279379	0	0.192209	0	0.0932267	0	0.0793081	0	0.60943	0	0.309912	0.266489	0.306373	0	0.0213032	0.0210779	0.0323033	0	0.0342838	0.0337028	0.0482985	0	0.275628	0.240905	0.272384	0	2.2871	0.898439	0	0.40649	0.334016	0.372483	0	0.0278284	0.0274447	0.0398314	0	0.0448226	0.0438329	0.0604322	0	0.361667	0.303486	0.334557	1	2.9205	0.788659	0	0.227658	1	1	0	0.0156337	1	1	0	0.0261837	1	1	0	0.201474	1	1	1	1.74603	0.825535
ENSG00000172936	MYD88	NA	1	1	All	0	0.0684641	1	1	0	0	0	0	0	0.000931297	0	2.07732e-05	0	0	0	0	0	0	0	0	0	0.00100369	0	0	0	0.000468447	0	0	0	0.000550554	0	0	0	0.000370679	0	0	0	0	0	0.0266544	0	0.00128407	0	0	0	0.00170486	0	0	0	0.0108822	0	0	0	0	0	0.0245931	0	0	0	0.0171548	1	1	0	0	0	0	0	0.000228138	0	2.07732e-05	0	0	0	0	0	0	0	0	0	0.00100369	0	0	0	0	0	0	0	0	0	0	0	0	0	0	0	0	0	0.0146367	0	0.000924198	0	0	0	0.000341293	0	0	0	0	0	0	0	0	0	0	0	0	0	0.0253786	1	1	0	0	0	0	0	0.000392716	0	2.07732e-05	0	0	0	0	0	0	0	0	0	0.00100369	0	0	0	0	0	0	0	0	0	0	0	0	0	0	0	0	0	0.0224898	0	0.00113037	0	0	0	0.000341293	0	0	0	0	0	0	0	0	0	0	0	0	0	0.0430855	1	1	0	0	0	0	0	0.000538581	0	0	0	0	0	0	0	0	0	0	0	0	0	0	0	0.000468447	0	0	0	0.000550554	0	0	0	0.000370679	0	0	0	0	0	0.00416468	0	0.000153695	0	0	0	0.00136357	0	0	0	0.0108822	0	0	0	0	0	0.0245931	0	0	1	0.317176	0.271797	0	0	0	0.00563532	0	0.000228138	0	0.000519329	0	0	0	0.000677835	0	0.000195312	0	0	0	0	0	0	0	0.000468447	0	0.00348007	0	0.000550554	0	0	0	0	0	0.000352309	0	0	0	0.0514275	0	0.000615794	0	0	0	0.00262715	0	0.0176118	0	0.050063	0	0	0	0.0174964	1	0.165227	0	0.0630011	0.0610576	0.125643	0	0.0139546	0.0138577	0.0240933	0	0.0208113	0.0205963	0.0344029	0	0.0421898	0.0413122	0.0903181	1	0.345522	0.0475712	0	0.0860462	0.0824482	0.151363	0	0.0219293	0.0216906	0.0338135	0	0.0385003	0.0377686	0.0542861	0	0.047546	0.0464334	0.100195	1	0.369743	0.0536283	0	0.0437118	1	1	0	0.0119399	1	1	0	0.017618	1	1	0	0.0260939	1	1	1	0.203224	0.183905
ENSG00000096996	IL12RB1	NA	1	1	All	0	0.0774282	1	1	0	0	0	0.00184781	0	0.000164749	0	8.30769e-05	0	0	0	0	0	0.000195312	0	0	0	0	0	0	0	0	0	0.00348007	0	0	0	0	0	0	0	0.00199886	0	0	0	0.0194057	0	0.0038061	0	0	0	0.000983114	0	0	0	0.0276716	0	0	0	0	0	0.00917297	0	0.00861885	0	0.0477622	1	1	0	0	0	0.0011374	0	0	0	2.07732e-05	0	0	0	0	0	0	0	0	0	0	0	0	0	0	0	0	0	0	0	0	0	0	0	0.00199886	0	0	0	0.0118623	0	0.00041282	0	0	0	0.000656631	0	0	0	0.0199298	0	0	0	0	0	0.00917297	0	0.00257064	0	0.0534316	1	1	0	0	0	0.00132638	0	0	0	6.23037e-05	0	0	0	0	0	0	0	0	0	0	0	0	0	0	0	0	0	0	0	0	0	0	0	0.00199886	0	0	0	0.0169334	0	0.000619124	0	0	0	0.000818074	0	0	0	0.0199298	0	0	0	0	0	0.00917297	0	0.00257064	0	0.0239966	1	1	0	0	0	0.000521428	0	0.000164749	0	2.07732e-05	0	0	0	0	0	0.000195312	0	0	0	0	0	0	0	0	0	0.00348007	0	0	0	0	0	0	0	0	0	0	0	0.00247227	0	0.00318698	0	0	0	0.00016504	0	0	0	0.00774177	0	0	0	0	0	0	0	0.00604821	7	4.65391	0.18916	0	0.0160523	0	0.271952	0	0.0658996	0	0.0151436	0	0.0066358	0	0.0484775	0	0.0564451	0	0.00308642	0	0	0	0.006336	0	0.0168641	0	0.000386675	0	0.0198199	0	0.00660589	0	0.00333611	0	0.132081	0	0.0183678	2	1.68119	0	0.15254	0	0.0116375	1	0.344811	0	0.0578352	0	0.674456	0	0.033723	0	0.0658579	4	0.944376	0	0.0684297	0.0661409	0.129994	0	0.0410117	0.0401821	0.0512512	0	0.045606	0.0445817	0.0589695	0	0.0228237	0.0225652	0.0685646	6	4.13416	0.125117	0	0.0802482	0.0771128	0.145952	0	0.0489559	0.0477769	0.0595462	0	0.0553126	0.0538107	0.0703497	0	0.0249356	0.0246273	0.0754016	7	5.47137	0.186994	0	0.0535375	1	1	0	0.0348748	1	1	0	0.0386836	1	1	0	0.014854	1	1	5	3.26028	0.230202
ENSG00000166946	CCNDBP1	NA	1	1	All	0	0.178824	1	1	0	0	0	0.0018479	0	0.00429512	0	2.07732e-05	0	0	0	0.00494472	0	0	0	0	0	0	0	0	0	0	0	0	0	0	0	0	0	0	0	0.00258883	0	0.000119209	0	0.0407709	0	0.00435909	0	0.000948813	0	0.00726979	0	0	0	0.0192941	0	0	0	0	0	0.092365	0	0	0	0.0185946	1	1	0	0	0	0	0	0.00278157	0	0	0	0	0	0	0	0	0	0	0	0	0	0	0	0	0	0	0	0	0	0	0	0	0	0	0	0	0	0.00159905	0	0.000645031	0	0.0002375	0	0.00379517	0	0	0	0.00953629	0	0	0	0	0	0	0	0	0	0.0261921	1	1	0	0	0	0	0	0.00294528	0	0	0	0	0	0	0	0	0	0	0	0	0	0	0	0	0	0	0	0	0	0	0	0	0	0	0	0	0	0.00462645	0	0.00270781	0	0.000711313	0	0.00544348	0	0	0	0.00975779	0	0	0	0	0	0	0	0	0	0.152632	1	1	0	0	0	0.0018479	0	0.00134984	0	2.07732e-05	0	0	0	0.00494472	0	0	0	0	0	0	0	0	0	0	0	0	0	0	0	0	0	0	0	0.00258883	0	0.000119209	0	0.0361444	0	0.00165128	0	0.0002375	0	0.00182631	0	0	0	0.00953629	0	0	0	0	0	0.092365	0	0	0	0.37203	1	0	0.0288161	0	0.117058	0	0.00932733	0	8.30926e-05	0	0	0	0.0341326	0	0.0195312	0	0.000192901	0	0.0061849	0	0	0	0.00180893	0	0	0	0.000137638	0	0	0	0.00554769	0	0.00405391	0	0.000476837	0	0.0268113	0	0.00151108	0	0.0002375	0	0.00717297	0	0	0	0.0394747	0	0	0	0	0	0.0694707	0	0.163261	0.150631	0.20384	0	0.0153106	0.015194	0.0255772	0	0.0196044	0.0194135	0.0330494	0	0.143657	0.133815	0.176093	0	0.359969	0.302302	0	0.186116	0.169823	0.22681	0	0.019406	0.0192189	0.0309777	0	0.0285711	0.0281668	0.0445147	0	0.157545	0.145761	0.191876	0	0.427482	0.347851	0	0.117638	1	1	0	0.0143411	1	1	0	0.0194725	1	1	0	0.0981655	1	1	0	0.269593	1
ENSG00000113552	GNPDA1	NA	1	1	All	0	0.138644	1	1	0	0	0	4.73821e-05	0	0.00372364	0	0	0	0	0	0	0	0.00117283	0	0	0	0	0	0	0	0	0	0.000386675	0	0	0	0	0	0	0	0.007364	0	0.000119209	0	0.0267242	0	0.0034248	0	0.0002375	0	0.000673349	0	0	0	0.0122281	0	0	0	0	0	0.0697172	0	0.012825	0	0.0159987	1	1	0	0	0	0	0	0.00149197	0	0	0	0	0	0	0	0	0	0	0	0	0	0	0	0	0	0	0	0	0	0	0	0	0	0	0	0	0	0.00206349	0	0.00136076	0	0	0	0.00010775	0	0	0	0	0	0	0	0	0	0.0109748	0	0	0	0.0229321	1	1	0	0	0	0	0	0.00223167	0	0	0	0	0	0	0	0	0	0	0	0	0	0	0	0	0	0	0	0	0	0	0	0	0	0	0	0	0	0.00689173	0	0.00177352	0	0	0	0.000430911	0	0	0	0	0	0	0	0	0	0.0116042	0	0	0	0.115712	1	1	0	0	0	4.73821e-05	0	0.00149197	0	0	0	0	0	0	0	0.00117283	0	0	0	0	0	0	0	0	0	0.000386675	0	0	0	0	0	0	0	0.007364	0	0.000119209	0	0.0198325	0	0.00165128	0	0.0002375	0	0.000242438	0	0	0	0.0122281	0	0	0	0	0	0.058113	0	0.012825	1	0.220046	0.197518	0	0.00178359	0	0.0250651	0	0.00372405	0	0.000519329	0	0	0	0.0118864	0	0.00273436	0	0.000771605	0	0.00100369	0	0	0	0.00455115	0	0.000386675	0	0.0137638	0	0.000264236	0	0.00333611	0	0.000942454	0	0.000119209	0	0.0306885	0	0.00259922	0	0	0	0.00101473	0	0	0	0.0633322	0	0.00973502	0	0.00597637	1	0.0358485	0	0.131539	0.123255	0.180139	0	0.0155381	0.015418	0.0258352	0	0.0211577	0.0209355	0.0348281	0	0.110382	0.104508	0.150291	1	0.21861	0.0206823	0	0.161066	0.148764	0.208024	0	0.0168424	0.0167014	0.0281017	0	0.0242396	0.0239481	0.0400428	0	0.136826	0.127878	0.176142	1	0.262979	0.0290747	0	0.0906546	1	1	0	0.00961491	1	1	0	0.0141472	1	1	0	0.0765074	1	1	0	0.167362	1
ENSG00000163376	KBTBD8	NA	1	1	All	0	0.118029	1	1	0	0	0	0.00170564	0	0.00383178	0	0.000747755	0	0.0066358	0	0.00106951	0	0.00761066	0	0	0	0	0	0.000176	0	0.00722804	0	0	0	0.00344021	0	0	0	0.00554769	0	0.000228949	0	0.000119209	0	0.0199348	0	0.00268288	0	0	0	0.000449043	0	0	0	0.0265841	0	0	0	0.005264	0	0.0247726	0	0	0	0.0170053	1	1	0	0	0	4.73821e-05	0	0.00060204	0	2.07732e-05	0	0	0	0.000118864	0	0.00215034	0	0	0	0	0	0	0	0.00145849	0	0	0	0.000137638	0	0	0	0	0	0	0	0	0	0.0034718	0	0.000358959	0	0	0	0	0	0	0	0.00863903	0	0	0	0	0	0	0	0	0	0.0272206	1	1	0	0	0	0.000521091	0	0.000930637	0	0.000228426	0	0	0	0.000594052	0	0.00292317	0	0	0	0	0	0	0	0.00215529	0	0	0	0.00123799	0	0	0	0	0	0	0	0	0	0.00877486	0	0.000771412	0	0	0	0	0	0	0	0.00908363	0	0	0	0	0	0	0	0	0	0.0908081	1	1	0	0	0	0.00118455	0	0.00290115	0	0.000519329	0	0.0066358	0	0.000475454	0	0.00468748	0	0	0	0	0	0.000176	0	0.00507274	0	0	0	0.00220222	0	0	0	0.00554769	0	0.000228949	0	0.000119209	0	0.0111599	0	0.00191147	0	0	0	0.000449043	0	0	0	0.0175005	0	0	0	0.005264	0	0.0247726	0	0	0	0.290801	1	0	0.021849	0	0.0684198	0	0.00837629	0	2.07732e-05	0	0.0154321	0	0.00106977	0	0.00468748	0	0	0	0	0	0	0	0.00507274	0	0.000386675	0	0.0111487	0	0	0	0	0	0.000515135	0	0	0	0.0250755	0	0.00484486	0	0.00095	0	0.00695064	0	0	0	0.0651436	0	0.00674997	0	0.00186121	0	0.0422463	0	0.109959	0.104129	0.163754	0	0.0160368	0.0159089	0.0263459	0	0.0241033	0.0238151	0.0380389	0	0.0858556	0.0822732	0.130094	0	0.308324	0.265323	0	0.127634	0.119825	0.183966	0	0.0173995	0.017249	0.0287354	0	0.0305795	0.0301167	0.0466609	0	0.0970548	0.0924937	0.144504	0	0.346782	0.293041	0	0.0638082	1	1	0	0.00822221	1	1	0	0.0152834	1	1	0	0.0485248	1	1	0	0.202355	1
ENSG00000164073	MFSD8	Consensus	1	1	All	0	0.201179	1	1	0	0	0	0.000189528	0	0.00332527	0	2.07732e-05	0	0	0	0.00179578	0	0	0	0	0	0	0	0	0	0.000787802	0	0.0015467	0	0.000820232	0	0	0	0.000370679	0	0.00199886	0	0	0	0.0202856	0	0.00208985	0	0	0	0.000673438	0	0.0209563	0	0.0323197	0	0	0	0.0156078	0	0.0441217	0	0.0542685	0	0.015548	1	1	0	0	0	0	0	0.000228138	0	0	0	0	0	0	0	0	0	0	0	0	0	0	0	0	0	0	0	0	0	0	0	0.000370679	0	0	0	0	0	0.0032233	0	2.58012e-05	0	0	0	0	0	0	0	0	0	0	0	0.00252715	0	0.00917297	0	0	0	0.0228329	1	1	0	0	0	0	0	0.000721873	0	0	0	0	0	0	0	0	0	0	0	0	0	0	0	0	0	0	0	0	0	0	0	0.000370679	0	0	0	0	0	0.0074444	0	0.000438568	0	0	0	0	0	0	0	0	0	0	0	0.00436748	0	0.00948987	0	0	0	0.178346	1	1	0	0	0	0.000189528	0	0.0026034	0	2.07732e-05	0	0	0	0.00179578	0	0	0	0	0	0	0	0	0	0.000787802	0	0.0015467	0	0.000820232	0	0	0	0	0	0.00199886	0	0	0	0.0128412	0	0.00165128	0	0	0	0.000673438	0	0.0209563	0	0.0323197	0	0	0	0.0112404	0	0.0346319	0	0.0542685	0	0.187183	1	0	0.00178359	0	0.00928689	0	0.00703627	0	8.30926e-05	0	0	0	0.00179578	0	0.000781247	0	0	0	0	0	0	0	0.00306338	0	0.000386675	0	0.000820232	0	0.00392225	0	0	0	0.00316922	0	0.00107288	0	0.0205982	0	0.00140009	0	0	0	0.00576539	0	0	0	0.0722887	0	0	0	0	0	0.0539291	0	0.184342	0.168349	0.219115	0	0.014392	0.0142889	0.0245901	0	0.0202493	0.0200456	0.033772	0	0.164093	0.151337	0.192131	0	0.185366	0.1692	0	0.204915	0.185283	0.240413	0	0.0157194	0.0155965	0.0268829	0	0.0235653	0.0232898	0.0393506	0	0.18135	0.165856	0.210515	0	0.211304	0.190472	0	0.123956	1	1	0	0.00952818	1	1	0	0.0146381	1	1	0	0.109318	1	1	0	0.124966	1
ENSG00000107833	NPM3	NA	1	1	All	0	0.095922	1	1	0	0	0	0.000189528	0	0	0	0	0	0	0	0.00159264	0	0	0	0	0	0	0	0	0	0	0	0	0	0	0	0	0	0.000370679	0	0	0	0	0	0.00568952	0	0	0	0	0	0.00107082	0	0.0142674	0	0.0573958	0	0	0	0	0	0	0	0.0153456	0	0.0173335	1	1	0	0	0	0	0	0	0	0	0	0	0	0.000677835	0	0	0	0	0	0	0	0	0	0	0	0	0	0	0	0	0	0	0	0	0	0	0	0.00131744	0	0	0	0	0	0.00107082	0	0.0142674	0	0	0	0	0	0	0	0	0	0	0	0.0181861	1	1	0	0	0	0	0	0	0	0	0	0	0	0.000914804	0	0	0	0	0	0	0	0	0	0	0	0	0	0	0	0	0	0	0	0	0	0	0	0.00193312	0	0	0	0	0	0.00107082	0	0.0142674	0	0	0	0	0	0	0	0	0	0	0	0.0777358	1	1	0	0	0	0.000189528	0	0	0	0	0	0	0	0.000677835	0	0	0	0	0	0	0	0	0	0	0	0	0	0	0	0	0	0.000370679	0	0	0	0	0	0.0037564	0	0	0	0	0	0	0	0	0	0.0573958	0	0	0	0	0	0	0	0.0153456	0	0.541511	1	0	0.000445898	0	0.000426439	0	0.00364853	0	0	0	0	0	0.000677835	0	0	0	0	0	0	0	0.000176	0	0.000787802	0	0	0	0	0	0	0	0	0	0	0	0	0	0.334176	0	0.000232211	0	0	0	0.00341887	0	0	0	0.0573958	0	0	0	0.00314121	0	0.136984	0	0.0939912	0.0897092	0.151839	0	0.01645	0.0163154	0.0268431	0	0.0171178	0.0169721	0.0300889	0	0.0768734	0.0739929	0.122424	0	0.563259	0.430649	0	0.0963458	0.0918501	0.160512	0	0.0174168	0.017266	0.0287556	0	0.0183169	0.0181502	0.0331924	0	0.0780288	0.0750623	0.12851	0	0.590363	0.445874	0	0.0637144	1	1	0	0.0106852	1	1	0	0.0112818	1	1	0	0.0524325	1	1	0	0.361406	1
ENSG00000108829	LRRC59	NA	1	1	All	0	0.0346043	1	1	0	0	0	0.00113713	0	0.00724662	0	0	0	0	0	0.00159277	0	0	0	0	0	0	0	0.000176	0	0	0	0.000386675	0	0	0	0	0	0	0	0	0	0	0	0.00429779	0	0.000103205	0	0	0	0.000383917	0	0	0	0	0	0	0	0.013232	0	0	0	0.00604821	0	0.0151765	1	1	0	0	0	0.000284405	0	0.00166008	0	0	0	0	0	0	0	0	0	0	0	0	0	0	0	0	0	0	0	0	0	0	0	0	0	0	0	0	0	0	0	0	0	0	0	0	0	0	0	0	0	0	0	0.013232	0	0	0	0	0	0.0161864	1	1	0	0	0	0.000473664	0	0.00248072	0	0	0	0	0	0	0	0	0	0	0	0	0	0	0	0	0	0	0	0	0	0	0	0	0	0	0	0	0	0	0	0	0	0	0	0	0	0	0	0	0	0	0	0.013232	0	0	0	0	0	0.0184179	1	1	0	0	0	0.000663462	0	0.0047659	0	0	0	0	0	0.00159277	0	0	0	0	0	0	0	0.000176	0	0	0	0.000386675	0	0	0	0	0	0	0	0	0	0	0	0.00429779	0	0.000103205	0	0	0	0.000383917	0	0	0	0	0	0	0	0	0	0	0	0.00604821	1	0.0532267	0.0518349	0	0	0	0.00170553	0	0.0047659	0	8.30926e-05	0	0	0	0.000677835	0	0	0	0.000192901	0	0	0	0.000176	0	0.000117112	0	0	0	0.000550554	0	0.00237812	0	0	0	0.000647382	0	0	0	0.0137699	0	0.000232211	0	0	1	0.00477647	0	0	0	0.0104336	0	0.0127201	0	0	0	0	0	0.0331755	0.0326313	0.0969785	0	0.0151188	0.0150051	0.0253501	0	0.0160025	0.0158751	0.0287518	0	0.0171731	0.0170264	0.0601086	1	0.0671068	0.00215342	0	0.0352876	0.0346723	0.104814	0	0.0152016	0.0150866	0.026319	0	0.0162512	0.0161198	0.0306068	0	0.0190364	0.0188564	0.0667986	1	0.0780434	0.00289148	0	0.0258757	1	1	0	0.0102415	1	1	0	0.0109403	1	1	0	0.0149354	1	1	0	0.0479998	1
ENSG00000147509	RGS20	NA	1	1	All	0	0.046373	1	1	0	0	0	0.000426349	0	0.00205261	0	8.30926e-05	0	0.00111111	0	0.000118864	0	0	0	0	0	0	0	0	0	0	0	0	0	0	0	0	0	0	0	0.000818885	0	0.00242615	0	0.0265207	0	0.00169555	0	0.0002375	0	0	0	0	0	0.0108822	0	0	0	0	0	0	0	0	0	0.0276013	1	1	0	0	0	0.000189528	0	0.00205261	0	8.30926e-05	0	0.00111111	0	0.000118864	0	0	0	0	0	0	0	0	0	0	0	0	0	0	0	0	0	0	0	0.000352309	0	0.00242615	0	0.0199835	0	0.00128417	0	0	0	0	0	0	0	0	0	0	0	0	0	0	0	0	0	0.0328292	1	1	0	0	0	0.000378967	0	0.00205261	0	8.30926e-05	0	0.00111111	0	0.000118864	0	0	0	0	0	0	0	0	0	0	0	0	0	0	0	0	0	0	0	0.000466576	0	0.00242615	0	0.02465	0	0.00154186	0	0	0	0	0	0	0	0	0	0	0	0	0	0	0	0	0	0.0135437	1	1	0	0	0	4.73821e-05	0	0	0	0	0	0	0	0	0	0	0	0	0	0	0	0	0	0	0	0	0	0	0	0	0	0	0	0.000352309	0	0	0	0.00187065	0	0.000153695	0	0.0002375	0	0	0	0	0	0.0108822	0	0	0	0	0	0	0	0	0	0.242284	1	0	0.00607536	0	0.00232172	0	0.00971781	0	2.07732e-05	0	0.00111111	0	0.000118864	0	0.000195312	0	0	0	0	0	0	0	0	0	0	0	0.00328373	0	0.000264236	0	0.00148272	0	0	0	0.00109482	0	0.0301468	0	0.00117102	0	0	0	0.000431	0	0	0	0.0616063	0	0	0	0.0380754	0	0.0851665	0	0.0410549	0.0402235	0.104441	0	0.0239254	0.0236415	0.0350513	0	0.0281801	0.0277868	0.0422931	0	0.0128747	0.0127922	0.0525443	0	0.234518	0.209048	0	0.0499291	0.0487031	0.118779	0	0.0306334	0.0301689	0.0425511	0	0.036079	0.0354359	0.0520003	0	0.0138501	0.0137546	0.0579196	0	0.249759	0.221011	0	0.0321928	1	1	0	0.0189562	1	1	0	0.0225097	1	1	0	0.00968308	1	1	0	0.154092	1
ENSG00000002822	MAD1L1	NA	1	1	All	0	0.278629	1	1	0	0.00259643	0	0.0189528	0	0.00484422	0	0.000839522	0	0	0	0.010968	0	0.00273398	0	0	0	0	0	0.001584	0	0.00187379	0	0	0	0.00123799	0	0.00392225	0	0.00148272	0	0.00327428	0	0.00107242	0	0.0285573	0	0.00312076	0	0	0	0.015041	0	0	0	0.0801379	0	0	0	0.0190772	0	0.0727798	0	0.00453238	0	0.0160686	1	1	0	0	0	0	0	0.00290115	0	0	0	0	0	0	0	0.00117283	0	0	0	0	0	0	0	0	0	0	0	0.000550554	0	0	0	0	0	0	0	0.000119209	0	0.00489384	0	0.000928844	0	0	0	0.000969751	0	0	0	0	0	0	0	0	0	0	0	0.00453238	0	0.0340757	1	1	0	0	0	0	0	0.00355797	0	0	0	0	0	0	0	0.00156116	0	0	0	0	0	0	0	0	0	0	0	0.00110036	0	0	0	0	0	0	0	0.000595581	0	0.016053	0	0.00247573	0	0	0	0.00419957	0	0	0	0	0	0	0	0	0	0	0	0.00453238	0	0.244553	1	1	0	0.00259643	0	0.0189528	0	0.00128624	0	0.000839522	0	0	0	0.010968	0	0.00117283	0	0	0	0	0	0.001584	0	0.00187379	0	0	0	0.000137638	0	0.00392225	0	0.00148272	0	0.00327428	0	0.000476837	0	0.0125043	0	0.000645031	0	0	0	0.0108414	0	0	0	0.0801379	0	0	0	0.0190772	0	0.0727798	0	0	2	2.6212	0.736682	0	0.0156807	0	0.0758114	0	0.0769971	0	0.0113373	0	0.00111111	0	0.0388346	0	0.0128676	0	0.000771605	0	0.00401476	0	0.0044	0	0.0379442	0	0.00966686	0	0.0198199	0	0.0475273	0	0.000370679	0	0.0265266	0	0.000476837	1	0.920434	0	0.0236121	0	0.00095	0	0.101325	0	0.038737	0	0.219212	0	0.0792517	0	0.106256	1	0.74726	0	0.256867	0.226529	0.270881	0	0.0123069	0.0122315	0.0221814	0	0.0243813	0.0240865	0.0383455	0	0.232486	0.207439	0.242647	2	2.70326	0.507173	0	0.294599	0.25517	0.30299	0	0.0179023	0.0177431	0.0292947	0	0.0390467	0.0382942	0.0548019	0	0.255553	0.225512	0.264277	2	3.20649	0.621449	0	0.190782	1	1	0	0.0113109	1	1	0	0.0238451	1	1	0	0.166937	1	1	1	1.9189	0.853231
ENSG00000159377	PSMB4	NA	1	1	All	0	0.0530255	1	1	0	0	0	0.00066344	0	0.000658872	0	8.30926e-05	0	0	0	0	0	0	0	0	0	0	0	0	0	0	0	0	0	0	0	0	0	0	0	0	0	0	0	0.0130065	0	0.00344833	0	0	0	0.00010775	0	0	0	0.0228815	0	0	0	0	0	0.012176	0	0	0	0.0143807	1	1	0	0	0	0.000284405	0	0.000164749	0	0	0	0	0	0	0	0	0	0	0	0	0	0	0	0	0	0	0	0	0	0	0	0	0	0	0	0	0	0.00147451	0	0.00112622	0	0	0	0	0	0	0	0.0113308	0	0	0	0	0	0	0	0	0	0.0159836	1	1	0	0	0	0.000379034	0	0.000494123	0	0	0	0	0	0	0	0	0	0	0	0	0	0	0	0	0	0	0	0	0	0	0	0	0	0	0	0	0	0.00212479	0	0.00143497	0	0	0	0	0	0	0	0.0115507	0	0	0	0	0	0	0	0	0	0.0370419	1	1	0	0	0	0.000284405	0	0.000164749	0	8.30926e-05	0	0	0	0	0	0	0	0	0	0	0	0	0	0	0	0	0	0	0	0	0	0	0	0	0	0	0	0.0108817	0	0.00201336	0	0	0	0.00010775	0	0	0	0.0113308	0	0	0	0	0	0.012176	0	0	0	0.124572	1	0	0	0	0.0142045	0	0.000164749	0	2.07732e-05	0	0	0	0.00776992	0	0.00117283	0	0	0	0	0	0	0	0.000787802	0	0	0	0.000137638	0	0	0	0.000370679	0	0	0	0	0	0.00502868	0	0.000537376	0	0	0	0.00218194	0	0.0435566	0	0.0364623	0	0	0	0	0	0.012176	0	0.0499947	0.0487655	0.11339	0	0.0136976	0.0136042	0.0237972	0	0.0148977	0.0147873	0.0274432	0	0.035097	0.0344882	0.0834291	0	0.156547	0.144909	0	0.0529339	0.0515573	0.121456	0	0.0146576	0.0145507	0.0257146	0	0.0163767	0.0162433	0.0307722	0	0.0365572	0.0358971	0.0895153	0	0.173004	0.158866	0	0.0315697	1	1	0	0.00854038	1	1	0	0.00965338	1	1	0	0.0219163	1	1	0	0.101262	1
ENSG00000171960	PPIH	NA	1	1	All	0	0.0907396	1	1	0	0	0	0	0	0.00669612	0	0	0	0	0	0.00179578	0	0	0	0.000192901	0	0.0061849	0	0	0	0	0	0	0	0.000820232	0	0.000264236	0	0	0	0.000228949	0	0.000476837	0	0.0246755	0	0.00314914	0	0	0	0.00441435	0	0	0	0.013574	0	0	0	0	0	0.0282667	0	0	0	0.0152315	1	1	0	0	0	0	0	0.000415089	0	0	0	0	0	0	0	0	0	0	0	0	0	0	0	0	0	0	0	0	0	0	0	0	0	0	0	0	0	0.000591869	0	0.000246819	0	0	0	0	0	0	0	0	0	0	0	0	0	0.0139778	0	0	0	0.0178755	1	1	0	0	0	0	0	0.00107284	0	0	0	0	0	0	0	0	0	0	0	0	0	0	0	0	0	0	0	0	0	0	0	0	0	0	0	0	0	0.00128075	0	0.00123302	0	0	0	0	0	0	0	0	0	0	0	0	0	0.0142889	0	0	0	0.072864	1	1	0	0	0	0	0	0.00562328	0	0	0	0	0	0.00179578	0	0	0	0.000192901	0	0.0061849	0	0	0	0	0	0	0	0.000820232	0	0.000264236	0	0	0	0.000228949	0	0.000476837	0	0.0233947	0	0.00191612	0	0	0	0.00441435	0	0	0	0.013574	0	0	0	0	0	0.0139778	0	0	0	0.0289197	1	0	0	0	0.000426439	0	0.0165096	0	0	0	0	0	0.00179578	0	0.00117283	0	0	0	0	0	0	0	0	0	0.0015467	0	0.00328373	0	0	0	0.000370679	0	5.72372e-05	0	0	0	0.00312642	0	0	0	0	0	0.00016504	0	0	0	0	0	0	0	0.000465303	0	0	0	0.0828207	0.0794838	0.142595	0	0.0150831	0.0149699	0.0253279	0	0.0171026	0.0169572	0.0300711	0	0.0657181	0.0636052	0.112893	0	0.0333521	0.0328021	0	0.0973606	0.0927712	0.161396	0	0.0146929	0.0145855	0.0257567	0	0.0175334	0.0173806	0.0321914	0	0.0798272	0.0767241	0.129932	0	0.0391222	0.0383668	0	0.0601755	1	1	0	0.00880676	1	1	0	0.0104381	1	1	0	0.0497374	1	1	0	0.0307823	1
ENSG00000204580	DDR1	NA	1	1	All	0	0.854288	1	1	0	0	0	0	0	0	0	0	0	0	0	0	0	0	0	0	0	0	0	0	0	0	0	0	0	0	0	0	0	0	0	0	0	0	0	0.44659	0	0.00873596	0	0	0	0.00136517	0	0	0	0.19441	0	0	0	0.013232	0	0.189954	0	0	0	0.0522832	1	1	0	0	0	0	0	0	0	0	0	0	0	0	0	0	0	0	0	0	0	0	0	0	0	0	0	0	0	0	0	0	0	0	0	0	0	0.0164805	0	0	0	0	0	0	0	0	0	0.0358027	0	0	0	0	0	0	0	0	0	0.0626665	1	1	0	0	0	0	0	0	0	0	0	0	0	0	0	0	0	0	0	0	0	0	0	0	0	0	0	0	0	0	0	0	0	0	0	0	0	0.0207169	0	0	0	0	0	0	0	0	0	0.0419496	0	0	0	0	0	0	0	0	0	0.791621	1	1	0	0	0	0	0	0	0	0	0	0	0	0	0	0	0	0	0	0	0	0	0	0	0	0	0	0	0	0	0	0	0	0	0	0	0	0.425873	0	0.00873596	0	0	0	0.00136517	0	0	0	0.152461	0	0	0	0.013232	0	0.189954	0	0	3	2.27644	0.397704	0	0	0	0	0	0	0	0	0	0	0	0	0	0	0	0	0	0	0	0	0	0	0	0	0	0	0	0	0	0	0	0	0	0	2	1.84155	0	0.0617029	0	0	0	0.0167234	0	0	0	0.0358027	0	0	0	0.0908	1	0.22986	0	0.802253	0.551682	0.564292	0	0.0454378	0.044421	0.055372	0	0.055551	0.0540362	0.0684592	0	0.746702	0.526073	0.536594	3	2.1765	0.176046	0	0.888589	0.588765	0.604255	0	0.0559819	0.0544438	0.0659388	0	0.0668475	0.0646621	0.0809379	0	0.821742	0.560335	0.573071	3	2.36713	0.214436	0	0.560511	1	1	0	0.0385285	1	1	0	0.0446052	1	1	0	0.515906	1	1	1	1.36019	0.743387
ENSG00000122863	CHST3	Consensus	1	1	All	0	0.136431	1	1	0	0	0	0.00236854	0	0.0029011	0	0	0	0	0	0.000118864	0	0	0	0	0	0	0	0	0	0	0	0.0015467	0	0.000137638	0	0.00422777	0	0	0	0	0	0.000119209	0	0.00938418	0	0.00233667	0	0	0	0.00153536	0	0	0	0	0	0	0	0.0233235	0	0.0625092	0	0.0259219	0	0.0153328	1	1	0	0	0	0	0	0.00060204	0	0	0	0	0	0	0	0	0	0	0	0	0	0	0	0	0	0	0	0	0	0	0	0	0	0	0	0	0	0.000597016	0	0.00027262	0	0	0	0	0	0	0	0	0	0	0	0	0	0.0138611	0	0	0	0.0194083	1	1	0	0	0	0	0	0.000848488	0	0	0	0	0	0	0	0	0	0	0	0	0	0	0	0	0	0	0	0	0	0	0	0	0	0	0	0	0	0.00209574	0	0.000685387	0	0	0	0	0	0	0	0	0	0	0	0	0	0.0157787	0	0	0	0.117022	1	1	0	0	0	0.00236854	0	0.00205261	0	0	0	0	0	0.000118864	0	0	0	0	0	0	0	0	0	0	0	0.0015467	0	0.000137638	0	0.00422777	0	0	0	0	0	0.000119209	0	0.00728844	0	0.00165128	0	0	0	0.00153536	0	0	0	0	0	0	0	0.0233235	0	0.0467305	0	0.0259219	1	0.794681	0.548275	0	0	0	0.0110801	0	0.0298974	0	0.000519329	0	0	0	0.00962794	0	0.00175781	0	0.000192901	0	0	0	0	0	0.00455115	0	0	0	0.00674429	0	0	0	0.00148272	0	0.0406055	0	0.00965595	1	0.277531	0	0.0412061	0	0.00095	0	0.035779	0	0.0176118	0	0.23391	0	0	0	0.013232	0	0.0583461	0	0.127332	0.119559	0.176846	0	0.0151132	0.0149996	0.0253501	0	0.0184159	0.0182474	0.0316182	0	0.108916	0.103195	0.149069	1	0.697341	0.154881	0	0.142786	0.13306	0.195234	0	0.0179213	0.0177617	0.0293166	0	0.0225805	0.0223275	0.038101	0	0.120205	0.113262	0.162978	2	0.894542	0.0619612	0	0.0705023	1	1	0	0.00680735	1	1	0	0.00949052	1	1	0	0.0610118	1	1	1	0.552286	0.424367
ENSG00000063854	HAGH	NA	1	1	All	0	0.196822	1	1	0	0.000445898	0	0.00170553	0	0.00166008	0	2.07732e-05	0	0	0	0.00123681	0	0.000781247	0	0	0	0.00401476	0	0	0	0.00105401	0	0	0	0.00765027	0	0.00105618	0	0	0	0.00271289	0	0	0	0.0346937	0	0.0019425	0	0.0002375	0	0.00553363	0	0	0	0.020191	0	0	0	0	0	0.0771082	0	0.0347772	0	0.017988	1	1	0	0.000445898	0	0	0	0	0	0	0	0	0	0.00123681	0	0	0	0	0	0	0	0	0	0	0	0	0	0.00327906	0	0.000264236	0	0	0	0	0	0	0	0.00086789	0	0.000153695	0	0	0	0.00016504	0	0	0	0	0	0	0	0	0	0.0115754	0	0	0	0.0234728	1	1	0	0.000445898	0	0	0	0	0	0	0	0	0	0.00123681	0	0	0	0	0	0	0	0	0	0	0	0	0	0.00437121	0	0.000791948	0	0	0	0	0	0	0	0.00294089	0	0.00041151	0	0	0	0.000757164	0	0	0	0	0	0	0	0	0	0.0125174	0	0	0	0.173349	1	1	0	0	0	0.00170553	0	0.00166008	0	2.07732e-05	0	0	0	0	0	0.000781247	0	0	0	0.00401476	0	0	0	0.00105401	0	0	0	0.00327906	0	0.000264236	0	0	0	0.00271289	0	0	0	0.0317528	0	0.00153099	0	0.0002375	0	0.00477647	0	0	0	0.020191	0	0	0	0	0	0.0645908	0	0.0347772	2	0.737846	0.169062	0	0.00178359	0	0.0110801	0	0.0245777	0	0.00101788	0	0.0066358	0	0.00854879	0	0.000781247	0	0	0	0	0	0.000704	0	0.00105401	0	0.00640095	0	0.0131181	0	0.000264236	0	0.00333611	0	0	0	0.00107288	0	0.334562	0	0.00709139	0	0	0	0.00910107	0	0.0777668	0	0.0161873	0	0.0269282	0	0.0112404	2	0.174593	0	0.179406	0.164234	0.215363	0	0.0170945	0.0169493	0.0275383	0	0.0214434	0.0212151	0.0351155	0	0.157963	0.146118	0.18736	2	0.753792	0.0410109	0	0.204132	0.184645	0.239806	0	0.0189754	0.0187965	0.0304432	0	0.0249758	0.0246665	0.0407935	0	0.179156	0.164025	0.208933	2	0.887156	0.0607587	0	0.121596	1	1	0	0.00992039	1	1	0	0.0135031	1	1	0	0.108093	1	1	1	0.564553	0.431386
ENSG00000133250	ZNF414	NA	1	1	All	0	0.121456	1	1	0	0	0	0.0039774	0	0.000228138	0	0.000186927	0	0	0	0.000677835	0	0	0	0	0	0	0	0	0	0.000117112	0	0	0	0.0115028	0	0	0	0.000370679	0	0	0	0	0	0.00285652	0	0.000358953	0	0	0	0.00573697	0	0	0	0	0	0	0	0.00380715	0	0.0916352	0	0	0	0.0893325	1	1	0	0	0	0.00236854	0	0	0	2.07732e-05	0	0	0	0	0	0	0	0	0	0	0	0	0	0	0	0	0	0	0	0	0	0	0	0	0	0	0	0.00111272	0	0.000153695	0	0	0	0.00220412	0	0	0	0	0	0	0	0.00252715	0	0.0809455	0	0	0	0.0920462	1	1	0	0	0	0.00331394	0	0	0	0.000103834	0	0	0	0	0	0	0	0	0	0	0	0	0	0	0	0	0	0	0	0	0	0	0	0	0	0	0	0.00159378	0	0.000205258	0	0	0	0.00304126	0	0	0	0	0	0	0	0.00252715	0	0.081261	0	0	0	0.0294095	1	1	0	0	0	0.000663462	0	0.000228138	0	8.30926e-05	0	0	0	0.000677835	0	0	0	0	0	0	0	0	0	0.000117112	0	0	0	0.0115028	0	0	0	0.000370679	0	0	0	0	0	0.00126275	0	0.000153695	0	0	0	0.00269571	0	0	0	0	0	0	0	0.00128	0	0.0103742	0	0	0	0.566768	1	0	0.00178359	0	0.130169	0	0.0050162	0	0.000747833	0	0	0	0.0237827	0	0.00703122	0	0.000192901	0	0	0	0.000176	0	0.00421603	0	0.0015467	0	0.0142435	0	0.0214031	0	0	0	0.0406055	0	0.00298023	0	0.0375707	0	0.00292033	0	0.0002375	0	0.00611214	0	0	0	0.0699699	0	0	0	0.020761	0	0.175302	0	0.113427	0.107231	0.166419	0	0.0884831	0.0846814	0.0938093	0	0.090419	0.0864517	0.0993326	0	0.023008	0.0227453	0.0688438	0	0.562139	0.430011	0	0.11903	0.112219	0.177516	0	0.084651	0.0811671	0.0914334	0	0.0887745	0.0849481	0.100519	0	0.0302559	0.0298027	0.0821752	0	0.655351	0.48074	0	0.0782507	1	1	0	0.0587168	1	1	0	0.0604523	1	1	0	0.0177983	1	1	0	0.39585	1
ENSG00000169087	HSPBAP1	NA	1	1	All	0	0.0437349	1	1	0	0.000445898	0	0.000284405	0	0.000228138	0	2.07732e-05	0	0	0	0	0	0	0	0	0	0	0	0	0	0	0	0	0	0.000137638	0	0	0	0	0	0.000647382	0	0	0	0.0143014	0	0.000924145	0	0	0	0.00202179	0	0	0	0.0201909	0	0	0	0	0	0	0	0.00453238	0	0.014944	1	1	0	0.000445898	0	0.000284405	0	0	0	2.07732e-05	0	0	0	0	0	0	0	0	0	0	0	0	0	0	0	0	0	0	0	0	0	0	0	0	0	0	0	0.00368402	0	0.000358959	0	0	0	0.00016504	0	0	0	0.00998492	0	0	0	0	0	0	0	0	0	0.0192438	1	1	0	0.000445898	0	0.000284405	0	0	0	2.07732e-05	0	0	0	0	0	0	0	0	0	0	0	0	0	0	0	0	0	0	0	0	0	0	0	0	0	0	0	0.00744885	0	0.000565186	0	0	0	0.000272699	0	0	0	0.010206	0	0	0	0	0	0	0	0	0	0.0244911	1	1	0	0	0	0	0	0.000228138	0	0	0	0	0	0	0	0	0	0	0	0	0	0	0	0	0	0	0	0.000137638	0	0	0	0	0	0.000647382	0	0	0	0.0068526	0	0.000358959	0	0	0	0.00174909	0	0	0	0.00998492	0	0	0	0	0	0	0	0.00453238	1	1.08018	0.660467	0	0.00401308	0	0.0934402	0	0.037499	0	0.00101788	0	0	0	0.0267443	0	0.0499998	0	0.000192901	0	0	0	0	0	0.0197919	0	0.0015467	0	0.0198199	0	0.00105694	0	0.00148272	0	0.0437637	0	0.00298023	0	0.0972934	0	0.00709139	0	0.0002375	0	0.04327	0	0.0176118	0	0.234769	0	0.0328803	0	0.124667	1	0.219013	0	0.039699	0.0389214	0.103214	0	0.0141626	0.0140628	0.0243288	0	0.0175329	0.0173801	0.0305735	0	0.0221661	0.0219222	0.0676924	1	0.986096	0.259126	0	0.0449926	0.0439955	0.114543	0	0.0152469	0.0151313	0.0263461	0	0.0197606	0.0195666	0.0348301	0	0.025232	0.0249164	0.0756618	1	1.19127	0.334213	0	0.0290162	1	1	0	0.00989798	1	1	0	0.0128955	1	1	0	0.0161207	1	1	1	0.765316	0.534813
ENSG00000114805	PLCH1	NA	1	1	All	0	0.455437	1	1	0	0.00401308	0	0.000189528	0	0.00463255	0	2.07732e-05	0	0	0	0.00123681	0	0	0	0.000192901	0	0.00401476	0	0	0	0.0072285	0	0.0015467	0	0.00191481	0	0	0	0.00333611	0	0.00139983	0	0.00107242	0	0.0386798	0	0.00268296	0	0	0	0.0118793	0	0.050223	0	0.113919	0	0.0127201	0	0.009853	0	0.171033	0	0.0136484	0	0.0145532	1	1	0	0	0	0	0	0	0	0	0	0	0	0	0	0	0	0	0	0	0	0	0	0	0	0	0	0	0	0	0	0	0	0	0	0.000119209	0	0.00247395	0	0.000153695	0	0	0	2.69375e-05	0	0	0	0.0117794	0	0	0	0	0	0	0	0	0	0.0255222	1	1	0	0	0	0	0	0	0	0	0	0	0	0	0	0	0	0	0	0	0	0	0	0	0	0	0	0	0	0	0	0	0	0	0	0.000595581	0	0.00987555	0	0.00041151	0	0	0	0.00110429	0	0	0	0.0135353	0	0	0	0	0	0	0	0	0	0.429915	1	1	0	0.00401308	0	0.000189528	0	0.00463255	0	2.07732e-05	0	0	0	0.00123681	0	0	0	0.000192901	0	0.00401476	0	0	0	0.0072285	0	0.0015467	0	0.00191481	0	0	0	0.00333611	0	0.00139983	0	0.000476837	0	0.0288042	0	0.00227145	0	0	0	0.010775	0	0.050223	0	0.100384	0	0.0127201	0	0.009853	0	0.171033	0	0.0136484	1	2.46004	0.914568	0	0	0	0.00473821	1	0.0375186	0	0.00407154	0	0	0	0.0304491	0	0.00312499	0	0	0	0.00401476	0	0.001584	0	0.00961668	0	0	0	0.00191481	0	0.00951249	0	0.00333611	0	0.000352309	0	0.000476837	0	1.33357	0	0.0694971	0	0.0038	0	0.0888852	0	0.050223	0	0.236078	0	0.0269282	0	0.0774609	0	0.462887	0	0.420494	0.343278	0.374272	0	0.0136147	0.0135224	0.0237137	0	0.0218436	0.0216067	0.035559	0	0.398651	0.328775	0.352883	2	2.2943	0.40245	0	0.470876	0.375545	0.410215	0	0.0152453	0.0151297	0.0263461	0	0.0284232	0.028023	0.0443654	0	0.442453	0.357541	0.384188	2	2.821	0.535538	0	0.315294	1	1	0	0.0099373	1	1	0	0.0175223	1	1	0	0.297772	1	1	1	1.78373	0.831989
ENSG00000219607	PPP1R3G	NA	1	1	All	0	0.0671598	1	1	0	0	0	0	0	0.00140624	0	0.000186958	0	0	0	0.00190062	0	0.000781247	0	0	0	0	0	0	0	0	0	0	0	0.000820232	0	0	0	0	0	0	0	0.000119209	0	0.0131887	0	0.000928811	0	0	0	0.00131958	0	0	0	0.0373352	0	0	0	0	0	0.00917297	0	0	0	0.0453984	1	1	0	0	0	0	0	0.000931328	0	0.000186958	0	0	0	0.00106977	0	0.000781247	0	0	0	0	0	0	0	0	0	0	0	0	0	0	0	0	0	0	0	0	0	0.00253239	0	2.58012e-05	0	0	0	0.000431	0	0	0	0.030267	0	0	0	0	0	0.00917297	0	0	0	0.0519583	1	1	0	0	0	0	0	0.0011781	0	0.000186958	0	0	0	0.00178176	0	0.000781247	0	0	0	0	0	0	0	0	0	0	0	0	0	0	0	0	0	0	0	0	0	0.006557	0	0.00028378	0	0	0	0.00107714	0	0	0	0.0309393	0	0	0	0	0	0.00917297	0	0	0	0.0152015	1	1	0	0	0	0	0	0.000228138	0	0	0	0	0	0.000118864	0	0	0	0	0	0	0	0	0	0	0	0	0	0.000820232	0	0	0	0	0	0	0	0.000119209	0	0.00663173	0	0.000645031	0	0	0	0.000242438	0	0	0	0.00639587	0	0	0	0	0	0	0	0	3	1.24854	0.131207	0	0.0160523	2	0.18806	0	0.00703627	0	0.0067305	0	0	0	0.0143825	0	0.0195312	0	0.00173611	0	0	0	0	0	0.00455115	0	0	0	0.0068446	0	0.00237812	0	0.000370679	0	0	0	0.000476837	1	0.676009	0	0.0647499	0	0.0002375	0	0.0352523	0	0	0	0.0494838	0	0.00907168	0	0.0152244	0	0.130366	0	0.0574674	0.0558474	0.120661	0	0.0406939	0.039877	0.0509214	0	0.045646	0.0446199	0.0590153	0	0.0118214	0.0117518	0.0506166	3	1.03172	0.0209951	0	0.070478	0.0680517	0.138045	0	0.0475161	0.0464049	0.058185	0	0.0545786	0.0531159	0.0696299	0	0.0158994	0.0157736	0.0614592	3	1.42454	0.0565313	0	0.0524836	1	1	0	0.0361299	1	1	0	0.0406769	1	1	0	0.0118067	1	1	3	0.877666	0.0592299
ENSG00000249115	HAUS5	NA	1	1	All	0	0.0815115	1	1	0	0	0	0.000284405	0	0.00128624	0	0.000839506	0	0	0	0.00636608	0	0.000195312	0	0	0	0	0	0	0	0	0	0	0	0	0	0.00237812	0	0.0014812	0	0	0	0	0	0.0144582	0	0.00128405	0	0	0	0.000673304	0	0	0	0	0	0	0	0	0	0.0522651	0	0	0	0.0389542	1	1	0	0	0	0	0	0.00128624	0	0.000399131	0	0	0	0	0	0.000195312	0	0	0	0	0	0	0	0	0	0	0	0	0	0	0	0.000370679	0	0	0	0	0	0.0040754	0	0.000615794	0	0	0	0.000242438	0	0	0	0	0	0	0	0	0	0.0317693	0	0	0	0.044593	1	1	0	0	0	0	0	0.00128624	0	0.000440375	0	0	0	0	0	0.000195312	0	0	0	0	0	0	0	0	0	0	0	0	0	0	0	0.00111052	0	0	0	0	0	0.00766827	0	0.000925093	0	0	0	0.000565554	0	0	0	0	0	0	0	0	0	0.0324016	0	0	0	0.0369186	1	1	0	0	0	0.000284405	0	0	0	0.000399131	0	0	0	0.00636608	0	0	0	0	0	0	0	0	0	0	0	0	0	0	0	0.00237812	0	0.000370679	0	0	0	0	0	0.00678991	0	0.000358959	0	0	0	0.00010775	0	0	0	0	0	0	0	0	0	0.0198635	0	0	0	0.757169	1	0	0.0445898	0	0.221799	0	0.0176579	0	0.00184408	0	0	0	0.0531864	0	0.0158203	0	0	0	0	0	0.000704	0	0.00448989	0	0.0015467	0	0.00492699	0	0	0	0.00148272	0	0.00316922	0	0	0	0.0600263	0	0.0442073	0	0.00095	0	0.0236637	0	0.00757849	0	0.103962	0	0	0	0.00252715	0	0.143037	0	0.0764151	0.0735685	0.137216	0	0.0374365	0.0367444	0.0478175	0	0.0418198	0.0409575	0.0554301	0	0.0345953	0.0340037	0.0830152	0	0.802181	0.55165	0	0.0828565	0.0795168	0.148576	0	0.038691	0.037952	0.0499468	0	0.0452389	0.0442309	0.0608429	0	0.0376176	0.0369189	0.0905809	0	0.959371	0.616866	0	0.0547698	1	1	0	0.0258635	1	1	0	0.0297086	1	1	0	0.0250612	1	1	0	0.608759	1
ENSG00000138459	SLC35A5	NA	1	1	All	0	0.628035	1	1	0	0.000445898	0	0.00170576	0	0.0106834	0	0.000519329	0	0	0	0.0175233	0	0.000781247	0	0	0	0	0	0.002816	0	0.00948606	0	0.000386675	0	0.000137638	0	0	0	0	0	0	0	0.000476837	0	0.356433	0	0.0127255	0	0	0	0.0110883	0	0	0	0.0633322	0	0.0246603	0	0.0193395	0	0.0791426	0	0.0163512	0	0.038905	1	1	0	0.000445898	0	0	0	0.000228138	0	0	0	0	0	0	0	0	0	0	0	0	0	0	0	0	0	0	0	0.000137638	0	0	0	0	0	0	0	0	0	0.00366687	0	0.000358959	0	0	0	0.00036823	0	0	0	0	0	0	0	0.009248	0	0.0228615	0	0.00158977	0	0.0950587	1	1	0	0.000445898	0	0	0	0.0012979	0	0	0	0	0	0	0	0	0	0	0	0	0	0	0	0	0	0	0	0.000137638	0	0	0	0	0	0	0	0	0	0.053082	0	0.00211188	0	0	0	0.00201927	0	0	0	0	0	0	0	0.009248	0	0.0241849	0	0.00253117	0	0.532976	1	1	0	0	0	0.00170576	0	0.00938555	0	0.000519329	0	0	0	0.0175233	0	0.000781247	0	0	0	0	0	0.002816	0	0.00948606	0	0.000386675	0	0	0	0	0	0	0	0	0	0.000476837	0	0.303351	0	0.0106136	0	0	0	0.00906905	0	0	0	0.0633322	0	0.0246603	0	0.0100915	0	0.0549576	0	0.0138201	0	0.351008	1	0	0.0111474	0	0.0320303	0	0.00598508	0	0.00033237	0	0.0121605	0	0.00179578	0	0.000781247	0	0	0	0	0	0	0	0.000117112	0	0.000386675	0	0.000137638	0	0	0	0	0	0	0	0	0	0.00676951	0	0.00153099	0	0	0	0.000431	0	0	0	0.0638081	0	0	0	0.0310835	0	0.182511	0	0.548039	0.421918	0.445175	0	0.0372158	0.0365318	0.0476236	0	0.0845985	0.0811188	0.0943562	0	0.46344	0.370885	0.391555	0	0.358117	0.301009	0	0.660428	0.48337	0.507375	0	0.0393355	0.0385719	0.0504955	0	0.0978884	0.0932499	0.108505	0	0.56254	0.43024	0.451375	0	0.376466	0.313718	0	0.403059	1	1	0	0.0247333	1	1	0	0.0605998	1	1	0	0.342459	1	1	0	0.2306	1
ENSG00000124459	ZNF45	NA	1	1	All	0	0.134425	1	1	0	0	0	0	0	0.000931328	0	0.000839522	0	0.00111111	0	0	0	0	0	0	0	0	0	0.000176	0	0	0	0	0	0.00191462	0	0	0	0	0	0	0	0	0	0.00741499	0	2.58012e-05	0	0.00095	0	0.0014121	0	0.0379037	0	0.0466429	0	0.0157051	0	0	0	0.0193983	0	0	0	0.0163678	1	1	0	0	0	0	0	0.000931328	0	0	0	0.00111111	0	0	0	0	0	0	0	0	0	0	0	0	0	0	0	0.000820232	0	0	0	0	0	0	0	0	0	0.00187118	0	0	0	0	0	0.000303142	0	0	0	0.0113308	0	0	0	0	0	0	0	0	0	0.0190833	1	1	0	0	0	0	0	0.000931328	0	0	0	0.00111111	0	0	0	0	0	0	0	0	0	0	0	0	0	0	0	0.00109439	0	0	0	0	0	0	0	0	0	0.00354525	0	0	0	0	0	0.000410725	0	0	0	0.0119905	0	0	0	0	0	0	0	0	0	0.115342	1	1	0	0	0	0	0	0	0	0.000839522	0	0	0	0	0	0	0	0	0	0	0	0.000176	0	0	0	0	0	0.000820232	0	0	0	0	0	0	0	0	0	0.00386974	0	2.58012e-05	0	0.00095	0	0.00100138	0	0.0379037	0	0.0346524	0	0.0157051	0	0	0	0.0193983	0	0	0	0.145426	1	0	0.00178359	0	0.00303246	0	0.0050162	0	0.000839522	0	0.00444444	0	0.000677835	0	0	0	0.000192901	0	0.00100369	0	0	0	0.00708211	0	0.000386675	0	0.0172585	0	0	0	0.00148272	0	0.00209504	0	0	0	0.00900332	0	0.00174778	0	0	0	0.00813715	0	0	0	0.0346524	0	0	0	0.00712521	0	0.0394649	0	0.129938	0.12185	0.178819	0	0.0152362	0.0151207	0.0254774	0	0.0176273	0.0174729	0.0306971	0	0.11231	0.106233	0.151859	0	0.149367	0.138747	0	0.135765	0.126952	0.190158	0	0.0165002	0.0163648	0.0277329	0	0.0193565	0.0191704	0.0343482	0	0.116409	0.109889	0.159934	0	0.173191	0.159023	0	0.0731213	1	1	0	0.00774696	1	1	0	0.00951169	1	1	0	0.0636096	1	1	0	0.101916	1
ENSG00000173960	UBXN2A	NA	1	1	All	0	0.0628015	1	1	0	0	0	0.000426439	0	0.00196346	0	0	0	0.00111111	0	0	0	0.000195312	0	0.000192901	0	0	0	0.000176	0	0	0	0	0	0	0	0.00105694	0	0	0	0	0	0	0	0.00279518	0	0.000103198	0	0	0	0.00132441	0	0.0142674	0	0.0264691	0	0.0127201	0	0	0	0	0	0	0	0.0181603	1	1	0	0	0	0.000426439	0	0.000931328	0	0	0	0.00111111	0	0	0	0.000195312	0	0.000192901	0	0	0	0.000176	0	0	0	0	0	0	0	0	0	0	0	0	0	0	0	0.000450162	0	2.58012e-05	0	0	0	0.000383917	0	0.0142674	0	0	0	0	0	0	0	0	0	0	0	0.0192174	1	1	0	0	0	0.000426439	0	0.00142488	0	0	0	0.00111111	0	0	0	0.000195312	0	0.000192901	0	0	0	0.000176	0	0	0	0	0	0	0	0	0	0	0	0	0	0	0	0.000746792	0	7.73971e-05	0	0	0	0.000599205	0	0.0142674	0	0	0	0	0	0	0	0	0	0	0	0.0435841	1	1	0	0	0	0	0	0.000538581	0	0	0	0	0	0	0	0	0	0	0	0	0	0	0	0	0	0	0	0	0	0.00105694	0	0	0	0	0	0	0	0.00204839	0	2.58012e-05	0	0	0	0.00072521	0	0	0	0.0264691	0	0.0127201	0	0	0	0	0	0	0	0.153976	1	0	0	0	0.00303246	0	0.000228138	0	0.00184408	0	0.00111111	0	0.00972397	0	0	0	0	0	0.0061849	0	0.001584	0	0.000117112	0	0	0	0.000820232	0	0.000264236	0	0.000370679	0	0	0	0	0	0.018185	0	0.00041282	0	0	0	0.00136357	0	0	0	0.0264691	0	0	0	0	0	0.0822647	0	0.0595662	0.0578268	0.122556	0	0.0172718	0.0171235	0.0277445	0	0.0180539	0.0178919	0.0311898	0	0.0415123	0.0406624	0.0894933	0	0.154009	0.142736	0	0.0684248	0.0661363	0.136212	0	0.0215024	0.0212728	0.0333617	0	0.0226435	0.0223891	0.0381623	0	0.0457813	0.0447491	0.0982287	0	0.178751	0.163686	0	0.0456521	1	1	0	0.017381	1	1	0	0.0180882	1	1	0	0.027564	1	1	0	0.0957957	1
ENSG00000178665	ZNF713	NA	1	1	All	0	0.0637682	1	1	0	0	0	0.000189528	0	0.000164749	0	0.000186958	0	0	0	0.000118864	0	0	0	0	0	0	0	0	0	0	0	0	0	0.000137638	0	0	0	0.00333611	0	0	0	0.000476604	0	0.0351126	0	0.00041282	0	0	0	0.000242438	0	0	0	0	0	0	0	0.000465303	0	0.0198635	0	0.00306107	0	0.0131117	1	1	0	0	0	0	0	0	0	0	0	0	0	0.000118864	0	0	0	0	0	0	0	0	0	0	0	0	0	0.000137638	0	0	0	0.00333611	0	0	0	0.000119209	0	0.00568356	0	0.00041282	0	0	0	0.000242438	0	0	0	0	0	0	0	0	0	0	0	0.00306107	0	0.0260271	1	1	0	0	0	0	0	0	0	0	0	0	0	0.000118864	0	0	0	0	0	0	0	0	0	0	0	0	0	0.000137638	0	0	0	0.00333611	0	0	0	0.000357395	0	0.0183608	0	0.00041282	0	0	0	0.000242438	0	0	0	0	0	0	0	0	0	0	0	0.00306107	0	0.0377411	1	1	0	0	0	0.000189528	0	0.000164749	0	0.000186958	0	0	0	0	0	0	0	0	0	0	0	0	0	0	0	0	0	0	0	0	0	0	0	0	0	0.000119209	0	0.0167518	0	0	0	0	0	0	0	0	0	0	0	0	0	0.000465303	0	0.0198635	0	0	1	0.776533	0.540002	0	0.00713436	0	0.0171049	0	0.00926712	0	0.00467396	0	0	0	0.00106977	0	0	0	0	0	0	0	0.000704	0	0.00105401	0	0	0	0	0	0.00169895	0	0	0	0.00837458	0	0.000476837	1	0.492059	0	0.017113	0	0.0002375	0	0.0145912	0	0	0	0.0437138	0	0	0	0.0017453	0	0.155514	0	0.0562042	0.0546539	0.119328	0	0.0101576	0.0101062	0.019524	0	0.0206174	0.0204063	0.0341589	0	0.0355868	0.034961	0.0839178	0	0.691587	0.499219	0	0.068422	0.0661337	0.136212	0	0.0148974	0.014787	0.025959	0	0.0289552	0.02854	0.0449087	0	0.0394668	0.0386982	0.092174	1	0.88032	0.220325	0	0.0449374	1	1	0	0.00970382	1	1	0	0.0185927	1	1	0	0.0263447	1	1	1	0.577706	0.438816
ENSG00000083844	ZNF264	NA	1	1	All	0	0.0675401	1	1	0	0	0	0.000189506	0	0.000164749	0	2.07732e-05	0	0	0	0.000677835	0	0.000781247	0	0	0	0	0	0	0	0.000787802	0	0	0	0	0	0	0	0	0	0.00123753	0	0	0	0.00312575	0	2.58012e-05	0	0	0	0.00228152	0	0	0	0.025216	0	0	0	0.000465303	0	0.0271905	0	0.00537578	0	0.0438539	1	1	0	0	0	4.73821e-05	0	0	0	0	0	0	0	0	0	0	0	0	0	0	0	0	0	0.000787802	0	0	0	0	0	0	0	0	0	0.00123753	0	0	0	0.0016802	0	0	0	0	0	0.00203908	0	0	0	0.0104061	0	0	0	0.000465303	0	0.0271905	0	0	0	0.0442951	1	1	0	0	0	0.000142124	0	0	0	0	0	0	0	0	0	0	0	0	0	0	0	0	0	0.000787802	0	0	0	0	0	0	0	0	0	0.00123753	0	0	0	0.00202673	0	0	0	0	0	0.00203908	0	0	0	0.0104061	0	0	0	0.000465303	0	0.0271905	0	0	0	0.0232449	1	1	0	0	0	4.73821e-05	0	0.000164749	0	2.07732e-05	0	0	0	0.000677835	0	0.000781247	0	0	0	0	0	0	0	0	0	0	0	0	0	0	0	0	0	0	0	0	0	0.00109902	0	2.58012e-05	0	0	0	0.000242438	0	0	0	0.0148099	0	0	0	0	0	0	0	0.00537578	0	0.479851	1	0	0	0	0.0189528	0	0.0148686	0	0.000747833	0	0	0	0.0120615	0	0.000195312	0	0.000192901	0	0.00401476	0	0	0	0.000787802	0	0	0	0.00495499	0	0.00169895	0	0.000370679	0	0.0174953	0	0.000476837	0	0.0650102	0	0.0631654	0	0.00958125	0	0.0215909	0	0	0	0.083443	0	0	0	0.0208806	0	0.139361	0	0.064054	0.0620456	0.126353	0	0.0416816	0.0408249	0.0518455	0	0.0420661	0.0411936	0.0556854	0	0.0219879	0.0217479	0.0675045	0	0.415728	0.34014	0	0.0698093	0.0674284	0.1374	0	0.0433304	0.0424051	0.0543101	0	0.0437935	0.0428484	0.059394	0	0.0260158	0.0256803	0.0768351	0	0.546469	0.421009	0	0.041446	1	1	0	0.0256173	1	1	0	0.0259141	1	1	0	0.015532	1	1	0	0.333686	1
ENSG00000167578	RAB4B	NA	1	1	All	0	0.221395	1	1	0	0	0	4.73821e-05	0	0.00205261	0	2.07732e-05	0	0	0	0.00179578	0	0	0	0	0	0	0	0	0	0.00708211	0	0	0	0.000820232	0	0	0	0	0	0	0	0	0	0.0175274	0	0.00259922	0	0	0	0.00132447	0	0	0	0.046403	0	0	0	0.00186121	0	0.093779	0	0.046082	0	0.0139012	1	1	0	0	0	0	0	0	0	0	0	0	0	0.00179578	0	0	0	0	0	0	0	0	0	0	0	0	0	0	0	0	0	0	0	0	0	0	0	0.000325943	0	0	0	0	0	0	0	0	0	0.0117794	0	0	0	0	0	0	0	0	0	0.0150224	1	1	0	0	0	0	0	0	0	0	0	0	0	0.00179578	0	0	0	0	0	0	0	0	0	0	0	0	0	0	0	0	0	0	0	0	0	0	0	0.00100821	0	0	0	0	0	0	0	0	0	0.0122184	0	0	0	0	0	0	0	0	0	0.206373	1	1	0	0	0	4.73821e-05	0	0.00205261	0	2.07732e-05	0	0	0	0	0	0	0	0	0	0	0	0	0	0.00708211	0	0	0	0.000820232	0	0	0	0	0	0	0	0	0	0.0165192	0	0.00259922	0	0	0	0.00132447	0	0	0	0.0341846	0	0	0	0.00186121	0	0.093779	0	0.046082	0	0.576641	1	0	0.00401308	0	0.0426439	0	0.0806393	0	0.00132948	0	0	0	0.0113374	0	0.00117283	0	0	0	0.00401476	0	0	0	0.00448989	0	0	0	0.00191481	0	0.000264236	0	0.000370679	0	0	0	0.000476837	0	0.177591	0	0.0157992	0	0	0	0.00812847	0	0	0	0.0237785	0	0	0	0.0172437	0	0.181433	0	0.210523	0.18984	0.238123	0	0.0138243	0.0137292	0.0239322	0	0.0147931	0.0146842	0.027333	0	0.19573	0.177766	0.216352	0	0.562055	0.429964	0	0.223818	0.20054	0.254106	0	0.0139255	0.0138289	0.024839	0	0.0151134	0.0149998	0.0291769	0	0.208705	0.188365	0.230963	0	0.661396	0.483869	0	0.131875	1	1	0	0.00499628	1	1	0	0.00577942	1	1	0	0.126096	1	1	0	0.401272	1
ENSG00000116455	WDR77	NA	1	1	All	0	0.12799	1	1	0	0	0	0.000426394	0	0.000370623	0	0	0	0	0	0	0	0	0	0	0	0	0	0	0	0	0	0.000386675	0	0	0	0	0	0	0	0.000647382	0	0	0	0.00571496	0	0.00143815	0	0	0	0.00016504	0	0.0142674	0	0	0	0	0	0	0	0.0591618	0	0.0454117	0	0.0160072	1	1	0	0	0	4.73821e-05	0	0.000164749	0	0	0	0	0	0	0	0	0	0	0	0	0	0	0	0	0	0.000386675	0	0	0	0	0	0	0	0.000647382	0	0	0	0.00195865	0	2.58012e-05	0	0	0	0	0	0	0	0	0	0	0	0	0	0.0127766	0	0	0	0.0170486	1	1	0	0	0	0.000236866	0	0.000329436	0	0	0	0	0	0	0	0	0	0	0	0	0	0	0	0	0	0.000386675	0	0	0	0	0	0	0	0.000647382	0	0	0	0.00259427	0	7.73971e-05	0	0	0	0	0	0	0	0	0	0	0	0	0	0.0127766	0	0	0	0.110941	1	1	0	0	0	0.000189528	0	4.11872e-05	0	0	0	0	0	0	0	0	0	0	0	0	0	0	0	0	0	0	0	0	0	0	0	0	0	0	0	0	0	0.00312069	0	0.00136076	0	0	0	0.00016504	0	0.0142674	0	0	0	0	0	0	0	0.0463853	0	0.0454117	1	2.12687	0.88079	0	0.00401308	0	0.0189528	0	0.00593096	0	0.00351066	0	0.00111111	0	0.00235475	0	0.0128676	0	0.000192901	0	0	0	0.000704	0	0.0162479	0	0.0015467	0	0.00220222	0	0.00105694	0	0.000370679	0	0	0	0.00298023	1	1.59324	0	0.105193	0	0.00095	0	0.0358138	0	0.0142674	0	0.0975161	0	0	0	0.0252372	0	0.180606	0	0.126905	0.119183	0.176623	0	0.0158103	0.015686	0.0261049	0	0.0166988	0.0165601	0.0295906	0	0.110206	0.104351	0.150197	1	1.83632	0.547883	0	0.124986	0.11749	0.181832	0	0.0160916	0.0159628	0.0272958	0	0.0171861	0.0170393	0.0318001	0	0.107799	0.102192	0.153396	1	2.33482	0.677096	0	0.0566072	1	1	0	0.00967534	1	1	0	0.0103682	1	1	0	0.046239	1	1	1	1.44758	0.764862
ENSG00000176256	HMGB4	NA	1	1	All	0	0.111671	1	1	0	0	0	0.000426394	0	0.00364841	0	8.30769e-05	0	0.00111111	0	0	0	0	0	0	0	0	0	0.000176	0	0.00105338	0	0	0	0.00123875	0	0.000264236	0	0	0	0.000942454	0	0	0	0.055244	0	0.00227134	0	0	0	0.00477647	0	0	0	0.0140226	0	0	0	0	0	0.0228615	0	0.00355151	0	0.0580536	1	1	0	0	0	4.73821e-05	0	0.00166008	0	2.07732e-05	0	0	0	0	0	0	0	0	0	0	0	0.000176	0	0.000468447	0	0	0	0	0	0	0	0	0	0	0	0	0	0.0349703	0	0.00191147	0	0	0	0.00477647	0	0	0	0.0140226	0	0	0	0	0	0	0	0	0	0.0704996	1	1	0	0	0	0.000236866	0	0.00198833	0	6.23037e-05	0	0	0	0	0	0	0	0	0	0	0	0.000176	0	0.000936266	0	0	0	0	0	0	0	0	0	0	0	0	0	0.0461832	0	0.00211765	0	0	0	0.00477647	0	0	0	0.0140226	0	0	0	0	0	0	0	0	0	0.0411716	1	1	0	0	0	0.000189528	0	0.00166008	0	2.07732e-05	0	0.00111111	0	0	0	0	0	0	0	0	0	0	0	0.000117112	0	0	0	0.00123875	0	0.000264236	0	0	0	0.000942454	0	0	0	0.00906084	0	0.000153695	0	0	0	0	0	0	0	0	0	0	0	0	0	0.0228615	0	0.00355151	0	0.0648936	1	0	0.000445898	0	4.73821e-05	0	0.0166603	0	8.30926e-05	0	0	0	0	0	0.00273436	0	0	0	0	0	0.000176	0	0.000117112	0	0.000386675	0	0	0	0.000264236	0	0	0	0.00445353	0	0.000476837	0	0.00826267	0	0	0	0	0	0.00228585	0	0	0	0	0	0.0127201	0	0	0	0.0157796	0	0.102141	0.0970974	0.158616	0	0.0518897	0.0505664	0.0611661	0	0.0623895	0.0604832	0.074467	0	0.039751	0.0389713	0.0881503	0	0.0791017	0.076054	0	0.115196	0.108808	0.174935	0	0.0602227	0.0584452	0.069741	0	0.0735485	0.0709089	0.0870246	0	0.0416474	0.0407921	0.0943281	0	0.0888692	0.0850348	0	0.0765161	1	1	0	0.0384587	1	1	0	0.0466204	1	1	0	0.0298957	1	1	0	0.0571875	1
ENSG00000179046	TRIML2	NA	1	1	All	0	0.11186	1	1	0	0	0	0.00066344	0	0.000415089	0	2.07732e-05	0	0	0	0	0	0	0	0	0	0	0	0	0	0.000117112	0	0	0	0.000550366	0	0	0	0	0	0	0	0	0	0.0174846	0	0.000232198	0	0.0002375	0	0.000242438	0	0	0	0.0213224	0	0.00973502	0	0	0	0.0577784	0	0.00306107	0	0.0249982	1	1	0	0	0	0.000284405	0	0	0	0	0	0	0	0	0	0	0	0	0	0	0	0	0	0	0	0	0	0.000137638	0	0	0	0	0	0	0	0	0	0.000837529	0	2.58012e-05	0	0	0	0	0	0	0	0	0	0.00973502	0	0	0	0.0139778	0	0	0	0.0281582	1	1	0	0	0	0.000379034	0	0	0	0	0	0	0	0	0	0	0	0	0	0	0	0	0	0	0	0	0	0.000412727	0	0	0	0	0	0	0	0	0	0.00259125	0	0.000128993	0	0	0	0	0	0	0	0	0	0.00973502	0	0	0	0.0149112	0	0	0	0.0837023	1	1	0	0	0	0.000284405	0	0.000415089	0	2.07732e-05	0	0	0	0	0	0	0	0	0	0	0	0	0	0.000117112	0	0	0	0.000137638	0	0	0	0	0	0	0	0	0	0.0148934	0	0.000103205	0	0.0002375	0	0.000242438	0	0	0	0.0213224	0	0	0	0	0	0.0428673	0	0.00306107	0	0.243191	1	0	0.00178359	0	0.0593615	0	0.014861	0	0.00033237	0	0.00111111	0	0.00582431	0	0.00703122	0	0	0	0	0	0	0	0.00105401	0	0.0139203	0	0.000550554	0	0	0	0	0	0.0262392	0	0.000476837	0	0.0304415	0	0.00027262	0	0	0	0.00489373	0	0	0	0.0238949	0	0	0	0.0017453	0	0.0493967	0	0.104315	0.0990582	0.159823	0	0.0242189	0.023928	0.0353613	0	0.0270767	0.0267134	0.0411668	0	0.077238	0.0743305	0.122785	0	0.232113	0.207144	0	0.110353	0.104482	0.171325	0	0.0238641	0.0235816	0.0358909	0	0.0273299	0.0269598	0.0432667	0	0.0830236	0.0796706	0.132513	1	0.271115	0.0307382	0	0.0867033	1	1	0	0.0188272	1	1	0	0.0207215	1	1	0	0.0659818	1	1	0	0.18754	1
ENSG00000150045	KLRF1	NA	1	1	All	0	0.0706357	1	1	0	0.000445898	0	0.000426394	0	0.000931328	0	2.07732e-05	0	0	0	0	0	0	0	0	0	0	0	0	0	0.00212918	0	0	0	0	0	0	0	0	0	0.00228452	0	0	0	0.00406619	0	0	0	0	0	0.000242408	0	0	0	0.0271888	0	0	0	0	0	0.0329003	0	0	0	0.0313862	1	1	0	0	0	4.73821e-05	0	0.000931328	0	2.07732e-05	0	0	0	0	0	0	0	0	0	0	0	0	0	0	0	0	0	0	0	0	0	0	0	0	0	0	0	0.00309013	0	0	0	0	0	0.00010775	0	0	0	0.0271888	0	0	0	0	0	0	0	0	0	0.032127	1	1	0	0	0	0.000236866	0	0.000931328	0	2.07732e-05	0	0	0	0	0	0	0	0	0	0	0	0	0	0	0	0	0	0	0	0	0	0	0	0	0	0	0	0.00353372	0	0	0	0	0	0.00021547	0	0	0	0.0271888	0	0	0	0	0	0	0	0	0	0.0385088	1	1	0	0.000445898	0	0.000189528	0	0	0	0	0	0	0	0	0	0	0	0	0	0	0	0	0	0.00212918	0	0	0	0	0	0	0	0	0	0.00228452	0	0	0	0.000532474	0	0	0	0	0	2.69375e-05	0	0	0	0	0	0	0	0	0	0.0329003	0	0	0	0.0544398	1	0	0.00178359	0	0.00573324	0	0.000538581	0	0	0	0	0	0	0	0.00215034	0	0	0	0	0	0.002172	0	0.00212918	0	0.000386675	0	0.000137638	0	0.00169895	0	0	0	0.00692832	0	0.00107288	0	0.00696813	0	0.00047903	0	0	0	0.00036823	0	0	0	0	0	0.0127201	0	0	0	0.00917297	0	0.0692778	0.0669325	0.130679	0	0.0311708	0.03069	0.0421	0	0.0317642	0.031265	0.0458246	0	0.0375136	0.0368187	0.0858817	0	0.051028	0.049748	0	0.0703395	0.0679227	0.13798	0	0.0317445	0.0312459	0.0435333	0	0.0325506	0.0320265	0.0485483	0	0.0377889	0.0370838	0.0907507	0	0.0593822	0.0576535	0	0.044594	1	1	0	0.0250216	1	1	0	0.0255271	1	1	0	0.019067	1	1	0	0.0355265	1
ENSG00000085871	MGST2	NA	1	1	All	0	0.0634699	1	1	0	0	0	0.000189528	0	0.00364853	0	0.000186958	0	0	0	0	0	0	0	0	0	0	0	0	0	0	0	0	0	0.000820232	0	0	0	0.000370679	0	0	0	0	0	0.0216909	0	0.00387007	0	0	0	0.00404135	0	0	0	0.000882389	0	0	0	0	0	0.0237273	0	0.00404195	0	0.042634	1	1	0	0	0	0	0	0	0	0	0	0	0	0	0	0	0	0	0	0	0	0	0	0	0	0	0	0	0	0	0	0	0	0	0	0	0	0.0135256	0	0.00140009	0	0	0	0.00309857	0	0	0	0.000882389	0	0	0	0	0	0.0237273	0	0	0	0.0482967	1	1	0	0	0	0	0	0	0	0	0	0	0	0	0	0	0	0	0	0	0	0	0	0	0	0	0	0	0	0	0	0	0	0	0	0	0	0.0171087	0	0.00321043	0	0	0	0.00336791	0	0	0	0.000882389	0	0	0	0	0	0.0237273	0	0	0	0.0151731	1	1	0	0	0	0.000189528	0	0.00364853	0	0.000186958	0	0	0	0	0	0	0	0	0	0	0	0	0	0	0	0	0	0.000820232	0	0	0	0.000370679	0	0	0	0	0	0.00458216	0	0.000659638	0	0	0	0.000673438	0	0	0	0	0	0	0	0	0	0	0	0.00404195	0	0.345965	1	0	0	0	0.0136934	0	0.0047659	0	2.07732e-05	0	0.00111111	0	0.00123681	0	0	0	0.000771605	0	0	0	0	0	0.00180893	0	0.000386675	0	0.00191481	0	0	0	0	0	0	0	0	0	0.304254	0	0.0039749	0	0	0	0.00160761	0	0	0	0.0104187	0	0	0	0	0	0	0	0.0542747	0.0528281	0.117495	0	0.0382926	0.0375687	0.048622	0	0.042453	0.0415644	0.0560438	0	0.0118218	0.0117522	0.0506166	0	0.325958	0.278165	0	0.0671246	0.0649213	0.135222	0	0.0435535	0.0426187	0.054508	0	0.0496045	0.0483943	0.0648817	0	0.0175201	0.0173675	0.0644579	0	0.365081	0.305859	0	0.0366738	1	1	0	0.0216889	1	1	0	0.0251642	1	1	0	0.0115096	1	1	0	0.201469	1
ENSG00000122386	ZNF205	NA	1	1	All	0	0.195183	1	1	0	0	0	0	0	0	0	0	0	0	0	0	0	0	0	0	0	0	0	0	0	0.000117112	0	0	0	0	0	0	0	0	0	0	0	0.000476837	0	0.00170411	0	0.000358959	0	0	0	0.000383917	0	0	0	0	0	0	0	0.0387511	0	0.127989	0	0.0254016	0	0.0150335	1	1	0	0	0	0	0	0	0	0	0	0	0	0	0	0	0	0	0	0	0	0	0	0.000117112	0	0	0	0	0	0	0	0	0	0	0	0.000476837	0	0.000920058	0	0.000358959	0	0	0	0.000383917	0	0	0	0	0	0	0	0	0	0.0127766	0	0	0	0.0157508	1	1	0	0	0	0	0	0	0	0	0	0	0	0	0	0	0	0	0	0	0	0	0	0.000117112	0	0	0	0	0	0	0	0	0	0	0	0.000476837	0	0.00101227	0	0.000358959	0	0	0	0.000383917	0	0	0	0	0	0	0	0	0	0.0134017	0	0	0	0.179432	1	1	0	0	0	0	0	0	0	0	0	0	0	0	0	0	0	0	0	0	0	0	0	0	0	0	0	0	0	0	0	0	0	0	0	0	0	0.000691839	0	0	0	0	0	0	0	0	0	0	0	0	0	0.0387511	0	0.114588	0	0.0254016	2	2.05753	0.609341	0	0.0285375	0	0.234956	0	0.0838099	0	0.00132948	0	0	0	0.0120615	0	0.0195312	0	0.00482253	0	0	0	0.006336	0	0.00573848	0	0	0	0.0196781	0	0.0129475	0	0.00333611	0	0.0174953	0	0.000119209	1	0.444481	0	0.0503213	0	0.00095	0	0.0678763	0	0.0368902	1	0.477914	0	0	0	0.0190324	0	0.509364	0	0.184304	0.168317	0.219091	0	0.0135661	0.0134745	0.0236562	0	0.014186	0.0140858	0.0266021	0	0.170118	0.156435	0.196958	3	2.07068	0.15585	0	0.196615	0.178494	0.234477	0	0.0174519	0.0173005	0.0287956	0	0.0183286	0.0181616	0.0332037	0	0.178287	0.163298	0.208282	3	2.55575	0.254404	0	0.123032	1	1	0	0.00861379	1	1	0	0.00908758	1	1	0	0.113944	1	1	2	1.50249	0.443009
ENSG00000244754	N4BP2L2	NA	1	1	All	0	0.0981971	1	1	0	0.00401308	0	0.0229329	0	0	0	8.30926e-05	0	0	0	0.000475454	0	0.00273436	0	0.000771605	0	0	0	0.000176	0	0.000117112	0	0.000386675	0	0	0	0.000264236	0	0	0	0	0	0	0	0.00825163	0	0.000232185	0	0	0	0.00136343	0	0	0	0.0081904	0	0.0157051	0	0.000465303	0	0.0320345	0	0	0	0.0793835	1	1	0	0.00401308	0	0.0229329	0	0	0	8.30926e-05	0	0	0	0.000475454	0	0.00273436	0	0.000771605	0	0	0	0.000176	0	0.000117112	0	0.000386675	0	0	0	0.000264236	0	0	0	0	0	0	0	0.00597895	0	0.000103205	0	0	0	0.000656631	0	0	0	0.0081904	0	0	0	0.000465303	0	0.0320345	0	0	0	0.0810409	1	1	0	0.00401308	0	0.0229329	0	0	0	8.30926e-05	0	0	0	0.000475454	0	0.00273436	0	0.000771605	0	0	0	0.000176	0	0.000117112	0	0.000386675	0	0	0	0.000264236	0	0	0	0	0	0	0	0.00721028	0	0.000206383	0	0	0	0.000979518	0	0	0	0.0081904	0	0	0	0.000465303	0	0.0320345	0	0	0	0.0171562	1	1	0	0	0	0	0	0	0	0	0	0	0	0	0	0	0	0	0	0	0	0	0	0	0	0	0	0	0	0	0	0	0	0	0	0	0	0.00104136	0	2.58012e-05	0	0	0	0.000383917	0	0	0	0	0	0.0157051	0	0	0	0	0	0	0	1.02548	1	0	0.000445898	0	0.00383795	0	0.00785145	0	0.00407154	0	0.00111111	0	0.00297159	0	0.0128676	0	0.000192901	0	0	0	0.000176	0	0.00105401	0	0.0015467	0	0.00344096	0	0.000264236	0	0.00926697	0	0.00366318	0	0.00190735	0	0.645211	0	0.0431928	0	0.0002375	0	0.0297156	0	0.0176118	0	0.118536	0	0.0716411	0	0.00314121	0	0.0415245	0	0.0927355	0.0885655	0.150898	0	0.0748551	0.072122	0.0817623	0	0.0759781	0.0731635	0.0867179	0	0.0167574	0.0166178	0.059407	0	0.898052	0.592637	0	0.11159	0.105589	0.172186	0	0.0925794	0.0884232	0.0985862	0	0.0943856	0.0900682	0.105468	0	0.017204	0.0170569	0.0638922	1	1.15456	0.320892	0	0.0603529	1	1	0	0.0486786	1	1	0	0.0498593	1	1	0	0.0104936	1	1	0	0.690399	1
ENSG00000205981	DNAJC19	Discordant	1	1	All	0	0.0440264	1	1	0	0	0	0	0	0.000228138	0	0	0	0	0	0	0	0	0	0	0	0	0	0	0	0	0	0	0	0	0	0.000264236	0	0	0	0	0	0	0	0.00146925	0	0.000153695	0	0	0	2.69375e-05	0	0	0	0.0104336	0	0.0127201	0	0	0	0.015179	0	0.00355151	0	0.0164436	1	1	0	0	0	0	0	0.000228138	0	0	0	0	0	0	0	0	0	0	0	0	0	0	0	0	0	0	0	0	0	0	0	0	0	0	0	0	0	0.000855874	0	0.000153695	0	0	0	2.69375e-05	0	0	0	0	0	0	0	0	0	0.015179	0	0	0	0.0165543	1	1	0	0	0	0	0	0.000228138	0	0	0	0	0	0	0	0	0	0	0	0	0	0	0	0	0	0	0	0	0	0	0	0	0	0	0	0	0	0.000966507	0	0.000153695	0	0	0	2.69375e-05	0	0	0	0	0	0	0	0	0	0.015179	0	0	0	0.0274721	1	1	0	0	0	0	0	0	0	0	0	0	0	0	0	0	0	0	0	0	0	0	0	0	0	0	0	0	0	0.000264236	0	0	0	0	0	0	0	0.000502745	0	0	0	0	0	0	0	0	0	0.0104336	0	0.0127201	0	0	0	0	0	0.00355151	1	0.438374	0.354916	0	0.00178359	0	0.000426439	0	0	0	2.07732e-05	0	0	0	0.00106977	0	0	0	0.000192901	0	0.0061849	0	0	0	0	0	0	0	0	0	0	0	0	0	0	0	0	0	0.0608283	0	0.00410279	0	0	0	0.00855926	0	0	1	0.0690697	0	0	0	0.009248	0	0.276888	0	0.0390834	0.0383295	0.102439	0	0.0156902	0.0155677	0.0259838	0	0.0157774	0.0156536	0.0285166	0	0.023306	0.0230365	0.0693616	1	0.44695	0.0745658	0	0.0451669	0.044162	0.114615	0	0.0171022	0.0169568	0.0283932	0	0.0172168	0.0170695	0.0318269	0	0.0279501	0.0275631	0.0791378	1	0.492105	0.0878191	0	0.0193368	1	1	0	0.0101326	1	1	0	0.0102126	1	1	0	0.0091242	1	1	1	0.27819	0.242847
ENSG00000250479	CHCHD10	NA	1	1	All	0	0.139647	1	1	0	0	0	0.00236818	0	0.000538581	0	0.000399131	0	0	0	0	0	0.00273436	0	0	0	0.00100369	0	0	0	0.000117112	0	0	0	0	0	0	0	0	0	0	0	0	0	0.0034502	0	0	0	0	0	0.00010775	0	0	0	0.0201909	0	0	0	0.00779115	0	0.100946	0	0	0	0.0145063	1	1	0	0	0	0.00170553	0	0	0	0	0	0	0	0	0	0.00273436	0	0	0	0	0	0	0	0	0	0	0	0	0	0	0	0	0	0	0	0	0	8.14873e-05	0	0	0	0	0	0	0	0	0	0.00998492	0	0	0	0	0	0	0	0	0	0.0152717	1	1	0	0	0	0.00208378	0	0	0	0	0	0	0	0	0	0.00273436	0	0	0	0	0	0	0	0	0	0	0	0	0	0	0	0	0	0	0	0	0	0.0002475	0	0	0	0	0	0	0	0	0	0.010206	0	0	0	0	0	0	0	0	0	0.124375	1	1	0	0	0	0.000284405	0	0.000538581	0	0.000399131	0	0	0	0	0	0	0	0	0	0.00100369	0	0	0	0.000117112	0	0	0	0	0	0	0	0	0	0	0	0	0	0.0032027	0	0	0	0	0	0.00010775	0	0	0	0.00998492	0	0	0	0.00779115	0	0.100946	0	0	0	0.15045	1	0	0.00178359	0	0.0593615	0	0.000538581	0	0	0	0	0	0	0	0.00702356	0	0.000192901	0	0	0	0	0	0	0	0	0	0.000137638	0	0	0	0	0	0	0	0.000119209	0	0.0193532	0	0.000232211	0	0	0	0	0	0	0	0.0172165	0	0	0	0	0	0.0444911	0	0.138241	0.129112	0.185479	0	0.0142385	0.0141376	0.0243913	0	0.0149471	0.014836	0.0275095	0	0.123294	0.115997	0.160253	0	0.147903	0.137485	0	0.140251	0.13086	0.193552	0	0.0153599	0.0152425	0.0264589	0	0.0161976	0.0160671	0.0305618	0	0.124053	0.116667	0.166048	0	0.165489	0.152521	0	0.0781725	1	1	0	0.00948084	1	1	0	0.0100124	1	1	0	0.0681602	1	1	0	0.101479	1
ENSG00000143140	GJA5	NA	1	1	All	0	0.152883	1	1	0	0.00178167	0	0	0	0.00102968	0	0.000839522	0	0	0	0	0	0.00117283	0	0	0	0	0	0	0	0	0	0	0	0.000137638	0	0.000264236	0	0.00148272	0	0.000818919	0	0.000119209	0	0.0274741	0	0.00128415	0	0	0	0.000430978	0	0	0	0.0219848	0	0	0	0.009248	0	0.0760996	0	0.00871486	0	0.0162745	1	1	0	0.000445898	0	0	0	0	0	0	0	0	0	0	0	0	0	0	0	0	0	0	0	0	0	0	0	0.000137638	0	0	0	0	0	0.000818919	0	0	0	0.00431722	0	0.000153695	0	0	0	2.69375e-05	0	0	0	0	0	0	0	0	0	0.0103742	0	0	0	0.0227759	1	1	0	0.00133577	0	0	0	0	0	0	0	0	0	0	0	0	0	0	0	0	0	0	0	0	0	0	0	0.000137638	0	0	0	0	0	0.000818919	0	0	0	0.00924545	0	0.000359947	0	0	0	0.00018854	0	0	0	0	0	0	0	0	0	0.0106896	0	0	0	0.130107	1	1	0	0.000445898	0	0	0	0.00102968	0	0.000839522	0	0	0	0	0	0.00117283	0	0	0	0	0	0	0	0	0	0	0	0	0	0.000264236	0	0.00148272	0	0	0	0.000119209	0	0.0182286	0	0.000924198	0	0	0	0.000242438	0	0	0	0.0219848	0	0	0	0.009248	0	0.0654099	0	0.00871486	0	0.121872	1	0	0.00713436	0	0.010661	0	0.00102968	0	0.000839522	0	0	0	0	0	0.00273436	0	0	0	0	0	0	0	0	0	0.000386675	0	0.000137638	0	0.00105694	0	0.000370679	0	0.00290455	0	0	0	0.0164305	0	0.00268299	0	0	0	0.000772293	0	0	0	0.0108822	0	0	0	0.004589	0	0.0592599	0	0.146837	0.136565	0.191789	0	0.0157963	0.0156722	0.0260926	0	0.0212443	0.0210202	0.0349055	0	0.125593	0.118026	0.162014	0	0.125627	0.118057	0	0.150488	0.139712	0.200445	0	0.0151621	0.0150477	0.0262679	0	0.0219742	0.0217345	0.0373569	0	0.128514	0.120599	0.169833	0	0.132781	0.124343	0	0.0918967	1	1	0	0.0084518	1	1	0	0.0127752	1	1	0	0.0791215	1	1	0	0.0785526	1
ENSG00000162620	LRRIQ3	NA	1	1	All	0	0.259644	1	1	0	0.0156807	0	0.0485193	0	0.000658996	0	0.00033237	0	0	0	0.00441985	0	0.00117283	0	0.000192901	0	0	0	0	0	0.00180893	0	0.000386675	0	0.00123799	0	0	0	0.00333611	0	0	0	0.000476837	0	0.0396108	0	0.000987275	0	0.00095	0	0.00213889	0	0.0209563	0	0.0655698	0	0	0	0	0	0.0103742	0	0.0408331	0	0.240447	1	1	0	0.0156807	0	0.0485193	0	0.000658996	0	0.00033237	0	0	0	0.00441985	0	0.00117283	0	0.000192901	0	0	0	0	0	0.00180893	0	0.000386675	0	0.000550554	0	0	0	0.00333611	0	0	0	0.000476837	0	0.0357928	0	0.000987275	0	0.00095	0	0.000997924	0	0.0209563	0	0.0520195	0	0	0	0	0	0.0103742	0	0.0408331	0	0.244855	1	1	0	0.0156807	0	0.0485193	0	0.000658996	0	0.00033237	0	0	0	0.00441985	0	0.00117283	0	0.000192901	0	0	0	0	0	0.00180893	0	0.000386675	0	0.00110036	0	0	0	0.00333611	0	0	0	0.000476837	0	0.0382934	0	0.000987275	0	0.00095	0	0.00148225	0	0.0209563	0	0.052893	0	0	0	0	0	0.0103742	0	0.0408331	0	0.0147884	1	1	0	0	0	0	0	0	0	0	0	0	0	0	0	0	0	0	0	0	0	0	0	0	0	0	0	0.000137638	0	0	0	0	0	0	0	0	0	0.00131744	0	0	0	0	0	0.000656631	0	0	0	0.0126767	0	0	0	0	0	0	0	0	1	0.320545	0.274247	0	0.00259643	0	0.00383795	0	0.0105439	0	0.00168263	0	0	0	0.0433821	0	0.00273436	0	0	0	0	0	0.000704	0	0.00822666	0	0.0015467	0	0.00123875	0	0.000264236	0	0.000370679	0	0.00316922	0	0.000119209	1	0.0978774	0	0.00759239	0	0.0002375	0	0.00846977	0	0.0209563	0	0.0793419	0	0	0	0.004589	0	0.021064	0	0.246618	0.218561	0.263909	0	0.228519	0.204289	0.209992	0	0.232129	0.207156	0.216296	0	0.0144889	0.0143845	0.0555098	1	0.294203	0.0356567	0	0.279418	0.243776	0.29272	0	0.25898	0.228161	0.234208	0	0.263685	0.231784	0.242473	0	0.0157333	0.0156101	0.0611784	1	0.369132	0.0534724	0	0.174472	1	1	0	0.163164	1	1	0	0.166129	1	1	0	0.00834294	1	1	1	0.224432	0.20103
ENSG00000205544	TMEM256	NA	1	1	All	0	0.041197	1	1	0	0.000445898	0	0.000757934	0	0	0	0	0	0	0	0	0	0.00117283	0	0	0	0	0	0	0	0	0	0	0	0	0	0	0	0	0	0	0	0	0	0.00381715	0	0.00027262	0	0.0002375	0	0.00136345	0	0	0	0.00729313	0	0	0	0	0	0.0145784	0	0.0112581	0	0.024204	1	1	0	0	0	0.000189528	0	0	0	0	0	0	0	0	0	0	0	0	0	0	0	0	0	0	0	0	0	0	0	0	0	0	0	0	0	0	0	0.000675514	0	0.000246819	0	0.0002375	0	0.000983181	0	0	0	0.00729313	0	0	0	0	0	0.0145784	0	0	0	0.0251059	1	1	0	0	0	0.000568406	0	0	0	0	0	0	0	0	0	0	0	0	0	0	0	0	0	0	0	0	0	0	0	0	0	0	0	0	0	0	0	0.000983259	0	0.000246819	0	0.0002375	0	0.00119841	0	0	0	0.00729313	0	0	0	0	0	0.0145784	0	0	0	0.0160911	1	1	0	0.000445898	0	0.000189528	0	0	0	0	0	0	0	0	0	0.00117283	0	0	0	0	0	0	0	0	0	0	0	0	0	0	0	0	0	0	0	0	0	0.00283389	0	2.58012e-05	0	0	0	0.00016504	0	0	0	0	0	0	0	0	0	0	0	0.0112581	0	0.0546044	1	0	0	0	0.000426439	0	0	0	0.000839522	0	0	0	0	0	0	0	0	0	0	0	0	0	0.000117112	0	0	0	0	0	0	0	0	0	0	0	0	0	0.027609	0	0.00126426	0	0	0	0.00179779	0	0	0	0.0225502	0	0	0	0	0	0	0	0.0392628	0.038502	0.10276	0	0.0241644	0.0238747	0.0353092	0	0.0248696	0.0245629	0.0388592	0	0.0143931	0.0142901	0.0553243	0	0.0530771	0.0516931	0	0.0417027	0.0408451	0.111503	0	0.024056	0.0237689	0.0360907	0	0.0250698	0.0247581	0.0408975	0	0.0166329	0.0164954	0.0628312	0	0.0641321	0.0621189	0	0.0260561	1	1	0	0.0143686	1	1	0	0.0149848	1	1	0	0.0110713	1	1	0	0.037827	1
ENSG00000158525	CPA5	NA	1	1	All	0	0.327116	1	1	0	0.000445898	0	0.00118446	0	0.00149194	0	0.000519266	0	0	0	0.0143777	0	0.00468461	0	0.000192901	0	0	0	0.002172	0	0	0	0	0	0.0172585	0	0.00237812	0	0.000370679	0	0	0	0.00109482	0	0.0575116	0	0.00438958	0	0.0002375	0	0.00360073	0	0	0	0.100057	0	0	0	0.0454356	0	0.0525833	0	0.0171301	0	0.0157717	1	1	0	0	0	4.73821e-05	0	0.000415089	0	2.07732e-05	0	0	0	0.000475454	0	0	0	0	0	0	0	0	0	0	0	0	0	0	0	0	0	0	0	0	0	0	0	0.00158657	0	0.000281588	0	0	0	0	0	0	0	0	0	0	0	0	0	0.0103742	0	0.00257064	0	0.0305828	1	1	0	0	0	0.000426349	0	0.000579527	0	0.000186895	0	0	0	0.00474975	0	0	0	0	0	0	0	0	0	0	0	0	0	0	0	0	0	0	0	0	0	0	0	0.0102174	0	0.000693832	0	0	0	0	0	0	0	0	0	0	0	0	0	0.0106896	0	0.00303942	0	0.296533	1	1	0	0.000445898	0	0.000758114	0	0.000912412	0	0.00033237	0	0	0	0.00962794	0	0.00468461	0	0.000192901	0	0	0	0.002172	0	0	0	0	0	0.0172585	0	0.00237812	0	0.000370679	0	0	0	0.00109482	0	0.0472942	0	0.00369574	0	0.0002375	0	0.00360073	0	0	0	0.100057	0	0	0	0.0454356	0	0.0418937	0	0.0140906	0	0.430041	1	0	0.00178359	0	0.0189528	0	0.0104085	0	0.000186958	0	0	0	0.00106977	0	0.00468461	0	0.000192901	0	0.00401476	0	0.004688	0	0.00749516	0	0.000386675	0	0.00328373	0	0.000264236	0	0.000370679	0	0.0211401	0	0.00399399	0	0.0302941	0	0.00438963	0	0	0	0.00455244	0	0.0142674	0	0.10185	0	0	0	0.0297396	0	0.162031	0	0.291626	0.252952	0.294439	0	0.0140827	0.013984	0.0242333	0	0.0253657	0.0250467	0.0394217	0	0.266261	0.233761	0.26649	0	0.421488	0.34393	0	0.343299	0.290574	0.334398	0	0.0161164	0.0159873	0.0273243	0	0.0336467	0.0330869	0.0496278	0	0.309652	0.266298	0.300785	0	0.480641	0.381613	0	0.211897	1	1	0	0.0097956	1	1	0	0.0203048	1	1	0	0.191592	1	1	0	0.289806	1
ENSG00000135898	GPR55	NA	1	1	All	0	0.100654	1	1	0	0	0	0.000663462	0	0.00149197	0	0.000839522	0	0	0	0.000677835	0	0.00117283	0	0	0	0	0	0	0	0.000117112	0	0	0	0.00123837	0	0.000264236	0	0	0	5.72372e-05	0	0	0	0.0107331	0	0.000645004	0	0	0	0.00179767	0	0	0	0.0228815	0	0	0	0.005264	0	0.0492583	0	0.00355151	0	0.0267035	1	1	0	0	0	0	0	0	0	0	0	0	0	0	0	0.00117283	0	0	0	0	0	0	0	0	0	0	0	0.000137638	0	0	0	0	0	0	0	0	0	0.00147656	0	2.58012e-05	0	0	0	0.000383917	0	0	0	0.0113308	0	0	0	0	0	0.012176	0	0	0	0.0299748	1	1	0	0	0	0	0	0	0	0	0	0	0	0	0	0.00117283	0	0	0	0	0	0	0	0	0	0	0	0.000687816	0	0	0	0	0	0	0	0	0	0.00302748	0	0.000232185	0	0	0	0.000814493	0	0	0	0.0115507	0	0	0	0	0	0.0124893	0	0	0	0.0706789	1	1	0	0	0	0.000663462	0	0.00149197	0	0.000839522	0	0	0	0.000677835	0	0	0	0	0	0	0	0	0	0.000117112	0	0	0	0.000550554	0	0.000264236	0	0	0	5.72372e-05	0	0	0	0.00770561	0	0.00041282	0	0	0	0.000983181	0	0	0	0.0113308	0	0	0	0.005264	0	0.0367691	0	0.00355151	1	0.323988	0.276741	0	0	0	0.00312621	0	0.00372405	0	0.00132117	0	0.00444444	0	0	0	0.00273436	0	0	0	0	0	0	0	0.00187379	0	0	0	0.000137638	0	0	0	0	0	0	0	0.000119209	1	0.0532075	0	0.00258012	0	0.0002375	0	0.00720972	0	0	0	0.0785162	0	0	0	0.0112404	0	0.153515	0	0.0941124	0.0898196	0.151932	0	0.0251166	0.0248038	0.0362951	0	0.0275762	0.0271994	0.0416772	0	0.0665363	0.064371	0.113478	1	0.32745	0.0432279	0	0.102458	0.0973839	0.165443	0	0.0268711	0.0265133	0.0389226	0	0.0304521	0.0299931	0.0465309	0	0.0720059	0.0694746	0.123268	1	0.369174	0.053483	0	0.0671031	1	1	0	0.0181076	1	1	0	0.0203435	1	1	0	0.0467596	1	1	1	0.234144	0.208752
ENSG00000187094	CCK	NA	1	1	All	0	0.0414695	1	1	0	0.000445898	0	0.000284405	0	0.00290115	0	0	0	0	0	0	0	0	0	0	0	0	0	0	0	0	0	0	0	0	0	0	0	0	0	0	0	0	0	0.00188406	0	0.000605771	0	0	0	0.000383909	0	0	0	0	0	0	0	0	0	0	0	0.0349643	0	0.0152874	1	1	0	0	0	0	0	0	0	0	0	0	0	0	0	0	0	0	0	0	0	0	0	0	0	0	0	0	0	0	0	0	0	0	0	0	0	0.000920547	0	0.000153695	0	0	0	0.00016504	0	0	0	0	0	0	0	0	0	0	0	0.0140482	0	0.0170573	1	1	0	0	0	0	0	0	0	0	0	0	0	0	0	0	0	0	0	0	0	0	0	0	0	0	0	0	0	0	0	0	0	0	0	0	0	0.00123026	0	0.000205258	0	0	0	0.000218869	0	0	0	0	0	0	0	0	0	0	0	0.0154029	0	0.0244122	1	1	0	0.000445898	0	0.000284405	0	0.00290115	0	0	0	0	0	0	0	0	0	0	0	0	0	0	0	0	0	0	0	0	0	0	0	0	0	0	0	0	0	0.000653804	0	0.000400513	0	0	0	0.00016504	0	0	0	0	0	0	0	0	0	0	0	0.0195614	0	0.0341792	1	0	0	0	0.000284405	0	0.00290115	0	0	0	0	0	0	0	0.000195312	0	0	0	0	0	0	0	0.000117112	0	0.000386675	0	0.000137638	0	0	0	0	0	0	0	0	0	0.00247227	0	0.000153695	0	0	0	0.00016504	0	0	0	0.0273659	0	0	0	0	0	0	0	0.0392864	0.0385247	0.10276	0	0.014926	0.0148151	0.025169	0	0.0164338	0.0162995	0.0292874	0	0.0228525	0.0225934	0.0686041	0	0.033488	0.0329335	0	0.0411783	0.040342	0.111343	0	0.0153268	0.0152099	0.0264275	0	0.0171723	0.0170257	0.0317834	0	0.024006	0.0237201	0.0742675	0	0.0343946	0.0338099	0	0.013548	1	1	0	0.00387395	1	1	0	0.00490998	1	1	0	0.00863805	1	1	0	0.0230882	1
ENSG00000070950	RAD18	NA	1	1	All	0	0.076034	1	1	0	0	0	0.00066344	0	0.000538581	0	0	0	0	0	0.00271009	0	0	0	0	0	0.00100369	0	0	0	0.000117112	0	0	0	0.000820232	0	0	0	0	0	0	0	0.000476604	0	0.00498794	0	0.00128407	0	0	0	0.001485	0	0	0	0.0228815	0	0	0	0.00186121	0	0.0212713	0	0.0159333	0	0.0277234	1	1	0	0	0	0.000284405	0	0	0	0	0	0	0	0	0	0	0	0	0	0.00100369	0	0	0	0.000117112	0	0	0	0	0	0	0	0	0	0	0	0.000119209	0	0.00180986	0	0.000924198	0	0	0	0.000441245	0	0	0	0.0113308	0	0	0	0.00186121	0	0.00677057	0	0.00306107	0	0.0307862	1	1	0	0	0	0.000379034	0	0	0	0	0	0	0	0	0	0	0	0	0	0.00100369	0	0	0	0.000117112	0	0	0	0	0	0	0	0	0	0	0	0.000357395	0	0.0028989	0	0.00113037	0	0	0	0.000548751	0	0	0	0.0115507	0	0	0	0.00186121	0	0.00741015	0	0.00352889	0	0.0452478	1	1	0	0	0	0.000284405	0	0.000538581	0	0	0	0	0	0.00271009	0	0	0	0	0	0	0	0	0	0	0	0	0	0.000820232	0	0	0	0	0	0	0	0.000119209	0	0.00208904	0	0.000153695	0	0	0	0.00093625	0	0	0	0.0113308	0	0	0	0	0	0.0138611	0	0.0124044	0	0.323104	1	0	0	0	0.000663462	0	0.0026034	0	0.00033237	0	0.00444444	0	0.00271009	0	0.00312499	0	0	0	0	0	0.000176	0	0.00105401	0	0	0	0.0115028	0	0.0214031	0	0.000370679	0	0	0	0	0	0.0246077	0	0.0041044	0	0	0	0.0148126	0	0	0	0.0839354	0	0	0	0.0167509	0	0.130508	0	0.0672029	0.0649945	0.128854	0	0.0252653	0.0249488	0.0364337	0	0.0275536	0.0271775	0.0416582	0	0.0396492	0.0388735	0.0880578	0	0.339763	0.288061	0	0.0814153	0.0781892	0.147116	0	0.0297933	0.0293538	0.0417095	0	0.0338838	0.0333162	0.0498634	0	0.0475315	0.0464196	0.100195	0	0.398703	0.32881	0	0.0486107	1	1	0	0.01816	1	1	0	0.020262	1	1	0	0.0283487	1	1	0	0.253689	1
ENSG00000239732	TLR9	NA	1	1	All	0	0.109153	1	1	0	0.000445898	0	0.00184786	0	0.0101041	0	8.30926e-05	0	0	0	0.00271009	0	0.00215034	0	0	0	0.0061849	0	0	0	0.0162479	0	0	0	0.000137638	0	0.00105694	0	0.00148272	0	0	0	0.000119209	0	0.0184309	0	0.00626569	0	0	0	0.00537607	0	0	0	0	0	0	0	0.004589	0	0.0234649	0	0.00845587	0	0.0139838	1	1	0	0.000445898	0	0.000521428	0	0.000975941	0	0	0	0	0	0	0	0	0	0	0	0	0	0	0	0	0	0	0	0.000137638	0	0.00105694	0	0.00148272	0	0	0	0	0	0.00250191	0	0.0047738	0	0	0	0.00208754	0	0	0	0	0	0	0	0	0	0	0	0	0	0.0195189	1	1	0	0.000445898	0	0.000710462	0	0.00155001	0	0	0	0	0	0	0	0	0	0	0	0	0	0	0	0	0	0	0	0.000137638	0	0.00105694	0	0.00148272	0	0	0	0	0	0.00528124	0	0.00590673	0	0	0	0.00294724	0	0	0	0	0	0	0	0	0	0	0	0	0	0.0896343	1	1	0	0	0	0.0011374	0	0.00855411	0	8.30926e-05	0	0	0	0.00271009	0	0.00215034	0	0	0	0.0061849	0	0	0	0.0162479	0	0	0	0	0	0	0	0	0	0	0	0.000119209	0	0.0131497	0	0.000358959	0	0	0	0.00242884	0	0	0	0	0	0	0	0.004589	0	0.0234649	0	0.00845587	10	7.2185	0.192334	0	0.0445898	1	0.591926	0	0.424702	0	0.0254471	0	0.00444444	0	0.116397	0	0.219398	0	0.00482253	0	0.0244141	1	0.008624	0	0.182968	0	0.0139203	0	0.0550554	0	0.00422777	0	0.0370679	1	0.133458	0	0.00965595	4	2.43521	0	0.171427	0	0.00095	0	0.261348	0	0.0302239	0	0.660316	0	0.0598085	0	0.142432	3	1.55566	0	0.0985366	0.0938375	0.155713	0	0.00884945	0.0088104	0.0176606	0	0.0124049	0.0123283	0.0243615	0	0.0861317	0.0825266	0.130332	9	6.75722	0.145762	0	0.117685	0.111024	0.176732	0	0.0156938	0.0155713	0.0268508	0	0.0217882	0.0215526	0.0371492	0	0.0958964	0.0914418	0.143502	11	8.70186	0.169059	0	0.0772881	1	1	0	0.0106597	1	1	0	0.0145329	1	1	0	0.0627552	1	1	7	5.06854	0.247906
ENSG00000140474	ULK3	NA	1	1	All	0	0.217742	1	1	0	0	0	0.0031261	0	0.00373451	0	8.30926e-05	0	0	0	0.00123681	0	0.00117283	0	0	0	0	0	0	0	0	0	0.000386675	0	0	0	0.000264236	0	0.000370679	0	0.000942454	0	0.000119209	0	0.0266351	0	0.00312171	0	0.00095	0	0.00166119	0	0	0	0.0616068	0	0	0	0.0100896	0	0.092365	0	0.0098757	0	0.0195483	1	1	0	0	0	0.000284405	0	0.00116289	0	0	0	0	0	0	0	0.00117283	0	0	0	0	0	0	0	0	0	0	0	0	0	0	0	0	0	0.000942454	0	0	0	0.00083298	0	0.000103205	0	0	0	2.69375e-05	0	0	0	0.0104336	0	0	0	0.004589	0	0	0	0	0	0.0251989	1	1	0	0	0	0.000757552	0	0.00132677	0	0	0	0	0	0	0	0.00117283	0	0	0	0	0	0	0	0	0	0	0	0	0	0	0	0	0	0.000942454	0	0	0	0.00280039	0	0.00103181	0	0	0	0.000350143	0	0	0	0.0113163	0	0	0	0.00550064	0	0	0	0	0	0.192543	1	1	0	0	0	0.00236854	0	0.00240774	0	8.30926e-05	0	0	0	0.00123681	0	0	0	0	0	0	0	0	0	0	0	0.000386675	0	0	0	0.000264236	0	0.000370679	0	0	0	0.000119209	0	0.0238347	0	0.0020899	0	0.00095	0	0.00131104	0	0	0	0.0502905	0	0	0	0.004589	0	0.092365	0	0.0098757	0	1.65408	1	0	0.00401308	0	0.0159087	0	0.0172993	0	0.00299133	0	0	0	0.0531864	0	0.00975123	0	0.000192901	0	0	0	0.007548	0	0.000468447	0	0.000386675	0	0.00344096	0	0	0	0.00333611	0	0.00585179	0	0.00190735	0	0.648498	0	0.156291	0	0.00095	0	0.0256089	0	0.0176118	0	0.118038	0	0.00973502	0	0.0643631	0	0.486699	0	0.206036	0.186196	0.23488	0	0.0192543	0.0190702	0.0299388	0	0.0235032	0.0232291	0.0373938	0	0.182533	0.166843	0.206454	1	1.47187	0.432714	0	0.227013	0.20309	0.256289	0	0.0201098	0.019909	0.0317535	0	0.026348	0.0260039	0.0422291	0	0.200665	0.181814	0.224946	1	1.88993	0.563382	0	0.138625	1	1	0	0.0117483	1	1	0	0.015666	1	1	0	0.122959	1	1	1	1.15311	0.684348
ENSG00000168079	SCARA5	NA	1	1	All	0	0.168505	1	1	0	0	0	0.00928582	0	0.00598495	0	8.30926e-05	0	0	0	0.000677835	0	0.00273436	0	0	0	0	0	0	0	0.00279987	0	0	0	0.00123875	0	0	0	0	0	0.0069257	0	0.0101166	0	0.0292751	0	0.00330021	0	0	0	0.00387892	0	0	0	0.0346522	0	0	0	0	0	0.0531558	0	0.00439539	0	0.0186829	1	1	0	0	0	0.000189528	0	0.000228138	0	0	0	0	0	0	0	0	0	0	0	0	0	0	0	0.00279987	0	0	0	0	0	0	0	0	0	0	0	0	0	0.00410763	0	0	0	0	0	2.69375e-05	0	0	0	0.0113308	0	0	0	0	0	0	0	0	0	0.0291506	1	1	0	0	0	0.00246279	0	0.00096874	0	0	0	0	0	0	0	0	0	0	0	0	0	0	0	0.00279987	0	0	0	0	0	0	0	0	0	0	0	0	0	0.0105291	0	0	0	0	0	0.000619481	0	0	0	0.0117706	0	0	0	0	0	0	0	0	0	0.139354	1	1	0	0	0	0.00682302	0	0.0050162	0	8.30926e-05	0	0	0	0.000677835	0	0.00273436	0	0	0	0	0	0	0	0	0	0	0	0.00123875	0	0	0	0	0	0.0069257	0	0.0101166	0	0.018746	0	0.00330021	0	0	0	0.00325944	0	0	0	0.0228816	0	0	0	0	0	0.0531558	0	0.00439539	0	1.03909	1	0	0.00607536	0	0.109168	0	0.0135268	0	0.00132948	0	0.00111111	0	0.00274481	0	0.024549	0	0.000771605	0	0	0	0.004688	0	0.00909148	0	0.0015467	0	0.0137638	0	0	0	0	0	0.00206054	0	0.00109482	0	0.199951	0	0.0218392	0	0	0	0.0246935	0	0.0142674	0	0.281748	0	0.0157051	0	0.013056	0	0.276304	0	0.15548	0.143996	0.198111	0	0.0185145	0.0183442	0.0290882	0	0.0271719	0.0268061	0.0412819	0	0.128309	0.120418	0.164114	0	1.00126	0.632585	0	0.190451	0.173414	0.229824	0	0.0228242	0.0225657	0.0347847	0	0.0340004	0.0334289	0.0500002	0	0.156451	0.144826	0.191104	0	1.15561	0.685134	0	0.112923	1	1	0	0.0130676	1	1	0	0.0203784	1	1	0	0.0925449	1	1	0	0.740356	1
ENSG00000159753	RLTPR	NA	1	1	All	0	0.097465	1	1	0	0.00178359	0	0.000426439	0	0.00128623	0	0.00132111	0	0	0	0	0	0	0	0	0	0	0	0	0	0.00455115	0	0.000386675	0	0.00492643	0	0	0	0	0	0.00123753	0	0	0	0.0168725	0	0.00508903	0	0	0	0.000656631	0	0	0	0.0309534	0	0	0	0	0	0.0127766	0	0.0151978	0	0.0178651	1	1	0	0.00178359	0	0.000426439	0	0.00060204	0	0.000839522	0	0	0	0	0	0	0	0	0	0	0	0	0	0	0	0	0	0.000820232	0	0	0	0	0	0.00123753	0	0	0	0.00712681	0	0.00245833	0	0	0	0	0	0	0	0	0	0	0	0	0	0	0	0.00257064	0	0.0240781	1	1	0	0.00178359	0	0.000426439	0	0.000684189	0	0.000921979	0	0	0	0	0	0	0	0	0	0	0	0	0	0	0	0	0	0.0016427	0	0	0	0	0	0.00123753	0	0	0	0.0107978	0	0.00307567	0	0	0	0	0	0	0	0	0	0	0	0	0	0	0	0.00350819	0	0.0733869	1	1	0	0	0	0	0	0.00060204	0	0.000399131	0	0	0	0	0	0	0	0	0	0	0	0	0	0.00455115	0	0.000386675	0	0.00328373	0	0	0	0	0	0	0	0	0	0.0060747	0	0.00201336	0	0	0	0.000656631	0	0	0	0.0309534	0	0	0	0	0	0.0127766	0	0.0116896	5	4.81938	0.527263	0	0.0361177	0	0.280929	1	0.100082	0	0.0237868	0	0.00111111	0	0.163789	0	0.0555748	0	0.00945216	0	0.0143229	0	0.0044	0	0.0406036	0	0.000386675	0	0.0115028	0	0.00951249	0	0.00593086	0	0.0535082	0	0.0119209	1	1.76736	0	0.173628	0	0.00855	0	0.248256	0	0.067801	2	0.764948	0	0	0	0.0982448	1	0.86766	0	0.0897292	0.0858213	0.148144	0	0.0147928	0.014684	0.025029	0	0.0198006	0.0196059	0.03327	0	0.0699286	0.0675396	0.116366	5	4.36363	0.273968	0	0.0996981	0.0948894	0.163231	0	0.0176864	0.0175309	0.0290554	0	0.0250063	0.0246962	0.0408239	0	0.0746918	0.0719706	0.125528	5	5.55704	0.480832	0	0.0596898	1	1	0	0.0114007	1	1	0	0.0155563	1	1	0	0.0441335	1	1	2	3.26059	0.836539
ENSG00000151176	PLBD2	NA	1	1	All	0	0.348713	1	1	0	0.00401308	0	0.0196876	0	0.00703611	0	0.00184396	0	0	0	0.00190182	0	0.00702356	0	0.000192901	0	0	0	0.000704	0	0.00627161	0	0	0	0	0	0	0	0	0	0.000352309	0	0	0	0.0358423	0	0.00307611	0	0	0	0.00972444	0	0.0176118	0	0.0490924	0	0	0	0.0155831	0	0.113579	0	0.0551769	0	0.0160863	1	1	0	0	0	0	0	0.000228138	0	0.000839522	0	0	0	0	0	0	0	0	0	0	0	0	0	0.000787802	0	0	0	0	0	0	0	0	0	0	0	0	0	0.000894521	0	0.000659638	0	0	0	0	0	0	0	0.0126767	0	0	0	0	0	0	0	0	0	0.0261081	1	1	0	0	0	0	0	0.00105103	0	0.00100444	0	0	0	0	0	0	0	0	0	0	0	0	0	0.00172047	0	0	0	0	0	0	0	0	0	0	0	0	0	0.00703386	0	0.00218426	0	0	0	0	0	0	0	0.0131141	0	0	0	0	0	0	0	0	0	0.322605	1	1	0	0.00401308	0	0.0196876	0	0.00598508	0	0.000839522	0	0	0	0.00190182	0	0.00702356	0	0.000192901	0	0	0	0.000704	0	0.00455115	0	0	0	0	0	0	0	0	0	0.000352309	0	0	0	0.0288085	0	0.000891849	0	0	0	0.00972444	0	0.0176118	0	0.0359783	0	0	0	0.0155831	0	0.113579	0	0.0551769	3	1.93274	0.305125	0	0	0	0.0442824	0	0.0166991	0	0.00366037	0	0	0	0.0171163	0	0.00468461	0	0.000771605	0	0.0061849	0	0.002816	0	0.0154898	0	0.00348007	0	0.0364485	0	0.0129475	0	0.00148272	0	0	0	0.000476837	0	0.601709	0	0.0286418	0	0.0021375	1	0.0324066	0	0	0	0.117946	0	0	0	0.0155831	2	0.967772	0	0.322016	0.275313	0.313969	0	0.0147269	0.014619	0.0249624	0	0.022047	0.0218058	0.0357901	0	0.299969	0.259158	0.288729	3	1.90579	0.12629	0	0.363353	0.304659	0.347098	0	0.0163305	0.0161979	0.0275639	0	0.0286967	0.0282889	0.0446462	0	0.334657	0.284416	0.317149	3	2.20511	0.181653	0	0.213784	1	1	0	0.00925292	1	1	0	0.0162406	1	1	0	0.197543	1	1	2	1.31932	0.380006
ENSG00000154059	IMPACT	NA	1	1	All	0	0.166688	1	1	0	0.000445898	0	0.000426394	0	0.00593974	0	2.07732e-05	0	0	0	0.0146362	0	0.00702931	0	0	0	0	0	0.000704	0	0.00187379	0	0	0	0.000550554	0	0.000264236	0	0	0	0.00143093	0	0.00298023	0	0.0202457	0	0.0020899	0	0.0021375	0	0.00561986	0	0	0	0.0929221	0	0	0	0	0	0.00737117	0	0	0	0.0278847	1	1	0	0	0	4.73821e-05	0	0	0	0	0	0	0	0	0	0.000195312	0	0	0	0	0	0	0	0	0	0	0	0	0	0.000264236	0	0	0	0	0	0	0	0.000689351	0	0	0	0	0	0.000431	0	0	0	0.0262574	0	0	0	0	0	0	0	0	0	0.0352114	1	1	0	0	0	0.000236866	0	0	0	0	0	0	0	0	0	0.00214652	0	0	0	0	0	0	0	0	0	0	0	0	0	0.000264236	0	0	0	0	0	0	0	0.00262822	0	0	0	0	0	0.00258481	0	0	0	0.0273508	0	0	0	0	0	0	0	0	0	0.131477	1	1	0	0.000445898	0	0.000189528	0	0.00593974	0	2.07732e-05	0	0	0	0.0146362	0	0.00488279	0	0	0	0	0	0.000704	0	0.00187379	0	0	0	0.000550554	0	0	0	0	0	0.00143093	0	0.00298023	0	0.0176175	0	0.0020899	0	0.0021375	0	0.00303504	0	0	0	0.0655713	0	0	0	0	0	0.00737117	0	0	0	0.441264	1	0	0	0	0.0189528	0	0.00060204	0	0.000186958	0	0	0	0.00274481	0	0.00312499	0	0	0	0	0	0	0	0.000468447	0	0	0	0	0	0.000264236	0	0.00333611	0	0	0	0	0	0.0038482	0	0.000103205	0	0.0002375	0	0.00218194	0	0	0	0.0656002	0	0	0	0.0512757	0	0.288337	0	0.14173	0.132144	0.187966	0	0.0263892	0.026044	0.0375072	0	0.0314435	0.0309543	0.0454788	0	0.110287	0.104423	0.150227	0	0.589178	0.445217	0	0.188962	0.172182	0.2288	0	0.0287151	0.0283067	0.0406329	0	0.0375582	0.0368616	0.0534137	0	0.151404	0.140499	0.18726	0	0.63301	0.469009	0	0.0942845	1	1	0	0.0169892	1	1	0	0.0220315	1	1	0	0.072253	1	1	0	0.42393	1
ENSG00000204640	NMS	NA	1	1	All	0	0.0530372	1	1	0	0	0	0.000189506	0	0	0	0.00115585	0	0	0	0.0118864	0	0	0	0.000192901	0	0	0	0	0	0	0	0.000386675	0	0.00344096	0	0	0	0.00333611	0	0	0	0	0	0.00604267	0	0.000103198	0	0.0002375	0	0.00269916	0	0	0	0.0130162	0	0	0	0.000465303	0	0	0	0.00988483	0	0.0273019	1	1	0	0	0	4.73821e-05	0	0	0	0.00115585	0	0	0	0	0	0	0	0.000192901	0	0	0	0	0	0	0	0	0	0	0	0	0	0	0	0	0	0	0	0.00380852	0	2.58012e-05	0	0	0	0.00269916	0	0	0	0.0130162	0	0	0	0	0	0	0	0.00635617	0	0.0289117	1	1	0	0	0	0.000142124	0	0	0	0.00115585	0	0	0	0	0	0	0	0.000192901	0	0	0	0	0	0	0	0	0	0	0	0	0	0	0	0	0	0	0	0.00480431	0	7.73971e-05	0	0	0	0.00269916	0	0	0	0.0130162	0	0	0	0	0	0	0	0.00682376	0	0.0241255	1	1	0	0	0	4.73821e-05	0	0	0	0	0	0	0	0.0118864	0	0	0	0	0	0	0	0	0	0	0	0.000386675	0	0.00344096	0	0	0	0.00333611	0	0	0	0	0	0.00123836	0	2.58012e-05	0	0.0002375	0	0	0	0	0	0	0	0	0	0.000465303	0	0	0	0.00306107	0	0.010443	1	0	0	0	0	0	0.000415089	0	0.00115585	0	0	0	0.000118864	0	0.00117283	0	0	0	0	0	0	0	0	0	0	0	0.000550554	0	0.000264236	0	0.00148272	0	0	0	0	0	0.00244953	0	2.58012e-05	0	0	0	0.00234222	0	0	0	0	0	0	0	0.000465303	0	0	0	0.0457813	0.0447492	0.108829	0	0.024784	0.0244794	0.0359466	0	0.0260911	0.0257536	0.0402198	0	0.0196903	0.0194977	0.0643122	0	0.0152868	0.0151705	0	0.0595497	0.0578113	0.128025	0	0.0317175	0.0312198	0.0435101	0	0.0333928	0.0328415	0.0493791	0	0.0261568	0.0258177	0.0770607	0	0.0188075	0.0186318	0	0.0337679	1	1	0	0.0169951	1	1	0	0.01815	1	1	0	0.0156179	1	1	0	0.00762964	1
ENSG00000126861	OMG	NA	1	1	All	0	0.0601438	1	1	0	0	0	0.000284405	0	0	0	8.30926e-05	0	0	0	0	0	0.00215034	0	0	0	0	0	0	0	0.000468447	0	0	0	0	0	0	0	0	0	0.000942454	0	0	0	0.00238193	0	0.000924145	0	0	0	0	0	0	0	0.0126767	0	0	0	0	0	0.0402323	0	0	0	0.0155214	1	1	0	0	0	0.000284405	0	0	0	0	0	0	0	0	0	0.00215034	0	0	0	0	0	0	0	0	0	0	0	0	0	0	0	0	0	0	0	0	0	0.000551758	0	0.000358959	0	0	0	0	0	0	0	0	0	0	0	0	0	0.012176	0	0	0	0.0159907	1	1	0	0	0	0.000284405	0	0	0	0	0	0	0	0	0	0.00215034	0	0	0	0	0	0	0	0	0	0	0	0	0	0	0	0	0	0	0	0	0	0.000814816	0	0.000565186	0	0	0	0	0	0	0	0	0	0	0	0	0	0.012176	0	0	0	0.0441531	1	1	0	0	0	0	0	0	0	8.30926e-05	0	0	0	0	0	0	0	0	0	0	0	0	0	0.000468447	0	0	0	0	0	0	0	0	0	0.000942454	0	0	0	0.00156712	0	0.000358959	0	0	0	0	0	0	0	0.0126767	0	0	0	0	0	0.0280563	0	0	0	0.369315	1	0	0.0111474	0	0.115686	0	0.00290115	0	0.000186958	0	0.00111111	0	0.0200879	0	0.0332777	0	0.000771605	0	0.00100369	0	0	0	0.000117112	0	0.000386675	0	0.00123875	0	0.00237812	0	0.00333611	0	0	0	0	0	0.0174817	0	0.00128417	0	0	0	0.0039315	0	0	0	0.0541794	0	0.0388325	0	0.0197431	0	0.0402323	0	0.0585444	0.0568636	0.121598	0	0.0153557	0.0152384	0.0256282	0	0.0156222	0.0155008	0.0283518	0	0.0429222	0.042014	0.0909978	0	0.365759	0.30633	0	0.0564064	0.0548451	0.125118	0	0.0150619	0.014949	0.0261596	0	0.0155771	0.0154564	0.0297796	0	0.0408293	0.040007	0.0936615	0	0.431262	0.350311	0	0.035997	1	1	0	0.0119393	1	1	0	0.0122743	1	1	0	0.0237227	1	1	0	0.271148	1
ENSG00000176136	MC5R	NA	1	1	All	0	0.215253	1	1	0	0	0	0.00170576	0	0.00593964	0	2.07732e-05	0	0	0	0.000677835	0	0	0	0	0	0	0	0.000176	0	0.000468447	0	0.000386675	0	0.00220222	0	0	0	0.000370679	0	0.00143093	0	0.000476604	0	0.0357389	0	0.00628306	0	0	0	0.00455095	0	0	0	0.0870668	0	0	0	0.0235797	0	0.0411168	0	0.00306107	0	0.0151108	1	1	0	0	0	0	0	0.00060204	0	0	0	0	0	0	0	0	0	0	0	0	0	0.000176	0	0	0	0	0	0	0	0	0	0	0	0	0	0.000119209	0	0.00173486	0	2.58012e-05	0	0	0	0.000673438	0	0	0	0.0117794	0	0	0	0	0	0	0	0	0	0.0252518	1	1	0	0	0	0	0	0.00109494	0	0	0	0	0	0	0	0	0	0	0	0	0	0.000176	0	0	0	0	0	0	0	0	0	0	0	0	0	0.000357395	0	0.00715842	0	0.00054176	0	0	0	0.00282695	0	0	0	0.0130963	0	0	0	0	0	0	0	0	0	0.190001	1	1	0	0	0	0.00170576	0	0.00484471	0	2.07732e-05	0	0	0	0.000677835	0	0	0	0	0	0	0	0	0	0.000468447	0	0.000386675	0	0.00220222	0	0	0	0.000370679	0	0.00143093	0	0.000119209	0	0.0285805	0	0.0057413	0	0	0	0.001724	0	0	0	0.0739704	0	0	0	0.0235797	0	0.0411168	0	0.00306107	0	0.242409	1	0	0.000445898	0	0.0648661	0	0.00484471	0	0.00101788	0	0	0	0.00274481	0	0.00488279	0	0	0	0	0	0	0	0.000117112	0	0	0	0.000550554	0	0.00105694	0	0.00593086	0	0	0	0.00190735	0	0.0698178	0	0.00258012	0	0.0002375	0	0.00462461	0	0	0	0.0405337	0	0.033723	0	0.00252715	0	0	0	0.194667	0.176891	0.226606	0	0.0131797	0.0130932	0.0232189	0	0.0202778	0.0200736	0.0338054	0	0.174389	0.16003	0.200288	0	0.219542	0.197114	0	0.228594	0.204348	0.257342	0	0.017213	0.0170657	0.0285233	0	0.0290623	0.0286441	0.0450035	0	0.199532	0.180886	0.224302	0	0.298033	0.257723	0	0.122794	1	1	0	0.00817579	1	1	0	0.0151667	1	1	0	0.107627	1	1	0	0.171516	1
ENSG00000154930	ACSS1	NA	1	1	All	0	0.313388	1	1	0	0.0111474	0	0.0136934	0	0.0047659	0	0.000519266	0	0	0	0.00582431	0	0.00273436	0	0	0	0	0	0	0	0.000468447	0	0	0	0.000137638	0	0	0	0	0	0.000352309	0	0.000119209	0	0.0538703	0	0.0143073	0	0	0	0.000303142	0	0.0142674	0	0.0964789	0	0	0	0	0	0.0862088	0	0.00818992	0	0.0165769	1	1	0	0	0	0	0	0	0	2.07732e-05	0	0	0	0	0	0	0	0	0	0	0	0	0	0	0	0	0	0.000137638	0	0	0	0	0	0.000352309	0	0	0	0.00118301	0	0.000615794	0	0	0	0	0	0.0142674	0	0	0	0	0	0	0	0	0	0	0	0.0244918	1	1	0	0	0	0	0	0	0	0.000186895	0	0	0	0	0	0	0	0	0	0	0	0	0	0	0	0	0	0.000137638	0	0	0	0	0	0.000352309	0	0	0	0.00738525	0	0.00216229	0	0	0	0	0	0.0142674	0	0	0	0	0	0	0	0	0	0	0	0.288896	1	1	0	0.0111474	0	0.0136934	0	0.0047659	0	0.00033237	0	0	0	0.00582431	0	0.00273436	0	0	0	0	0	0	0	0.000468447	0	0	0	0	0	0	0	0	0	0	0	0.000119209	0	0.0464851	0	0.012145	0	0	0	0.000303142	0	0	0	0.0964789	0	0	0	0	0	0.0862088	0	0.00818992	7	5.88929	0.375921	1	0.087396	1	0.776309	0	0.154943	0	0.0162862	0	0.04	0	0.0524188	1	0.106258	0	0.00173611	0	0.00100369	0	0.002816	0	0.0791676	0	0.000386675	0	0.00495499	0	0.00105694	0	0.00593086	0	0.0153337	0	0.00429153	3	2.77097	0	0.332977	0	0.0038	0	0.313341	0	0.0142674	0	0.395767	0	0.0633583	1	0.0231475	0	0.621374	0	0.294425	0.25504	0.296302	0	0.0162505	0.0161191	0.0266199	0	0.021874	0.0216365	0.0355965	0	0.272551	0.238565	0.270614	6	5.01652	0.240236	0	0.329547	0.28075	0.325757	0	0.0168485	0.0167074	0.0281017	0	0.0269606	0.0266004	0.0428965	0	0.302586	0.261095	0.296335	8	6.67644	0.229803	0	0.187828	1	1	0	0.00897278	1	1	0	0.0144491	1	1	0	0.173379	1	1	5	4.03892	0.378766
ENSG00000158296	SLC13A3	NA	1	1	All	0	0.229094	1	1	0	0	0	0.000426439	0	0.00140638	0	2.07732e-05	0	0	0	0.00123681	0	0.00273436	0	0.000192901	0	0	0	0	0	0.00306338	0	0.000386675	0	0.000137638	0	0	0	0.000370679	0	0.00228452	0	0.000119209	0	0.0197387	0	0.00436033	0	0	0	0.00778494	0	0	0	0.0559269	0	0.00973502	0	0.00128	0	0.0525286	0	0.0653597	0	0.0160573	1	1	0	0	0	0	0	0	0	0	0	0	0	0	0	0	0	0	0	0	0	0	0	0	0	0.000386675	0	0	0	0	0	0	0	0	0	0	0	0.000583276	0	2.58012e-05	0	0	0	0	0	0	0	0	0	0	0	0	0	0.0150616	0	0	0	0.0198788	1	1	0	0	0	0	0	0	0	0	0	0	0	0	0	0	0	0	0	0	0	0	0	0	0	0.000386675	0	0	0	0	0	0	0	0	0	0	0	0.00251003	0	0.000644951	0	0	0	0	0	0	0	0	0	0	0	0	0	0.0163371	0	0	0	0.209215	1	1	0	0	0	0.000426439	0	0.00140638	0	2.07732e-05	0	0	0	0.00123681	0	0.00273436	0	0.000192901	0	0	0	0	0	0.00306338	0	0	0	0.000137638	0	0	0	0.000370679	0	0.00228452	0	0.000119209	0	0.0172287	0	0.00371538	0	0	0	0.00778494	0	0	0	0.0559269	0	0.00973502	0	0.00128	0	0.0361915	0	0.0653597	1	0.978794	0.624236	0	0.00713436	0	0.14859	0	0.0050162	0	0.000519329	0	0.0066358	0	0.0136236	0	0.00975123	0	0.000771605	0	0	0	0.000704	0	0.0128355	0	0.00348007	0	0.000137638	0	0.000264236	0	0.000370679	0	0.000647382	0	0	0	0.0743348	0	0.00336877	0	0	0	0.0142499	0	0.0142674	0	0.217253	0	0.020976	0	0.0341139	1	0.389748	0	0.213833	0.192517	0.240488	0	0.015948	0.0158215	0.0262435	0	0.0188456	0.0186692	0.0321421	0	0.194987	0.177155	0.215836	1	1.01332	0.26914	0	0.230762	0.206071	0.258838	0	0.0162455	0.0161143	0.0274642	0	0.0205519	0.0203422	0.0357572	0	0.21021	0.189586	0.232096	1	1.13429	0.313507	0	0.133045	1	1	0	0.00940476	1	1	0	0.0119771	1	1	0	0.121068	1	1	0	0.67067	1
ENSG00000167842	MIS12	NA	1	1	All	0	0.0524298	1	1	0	0.000445898	0	0.000426394	0	0.00060204	0	0.000399131	0	0	0	0	0	0	0	0.000192901	0	0	0	0.000176	0	0	0	0	0	0.000137638	0	0	0	0	0	0.00228452	0	0.000119209	0	0.00543045	0	0.00268288	0	0	0	0.000383917	0	0	0	0.0108822	0	0	0	0	0	0.0282667	0	0	0	0.016153	1	1	0	0	0	4.73821e-05	0	0	0	0.000399131	0	0	0	0	0	0	0	0.000192901	0	0	0	0.000176	0	0	0	0	0	0	0	0	0	0	0	0	0	0.000119209	0	0.000881621	0	0.000358959	0	0	0	0	0	0	0	0	0	0	0	0	0	0.0139778	0	0	0	0.0176742	1	1	0	0	0	0.000236866	0	0	0	0.000399131	0	0	0	0	0	0	0	0.000192901	0	0	0	0.000176	0	0	0	0	0	0	0	0	0	0	0	0	0	0.000119209	0	0.00148979	0	0.000771412	0	0	0	0	0	0	0	0	0	0	0	0	0	0.0142889	0	0	0	0.0347556	1	1	0	0.000445898	0	0.000189528	0	0.00060204	0	0	0	0	0	0	0	0	0	0	0	0	0	0	0	0	0	0	0	0.000137638	0	0	0	0	0	0.00228452	0	0	0	0.00394066	0	0.00191147	0	0	0	0.000383917	0	0	0	0.0108822	0	0	0	0	0	0.0139778	0	0	0	0.124031	1	0	0	0	0.00170576	0	0.00484471	0	0.000399131	0	0	0	0.00123681	0	0	0	0	0	0	0	0	0	0	0	0	0	0.000137638	0	0	0	0	0	0	0	0.000119209	0	0.00795153	0	0.000615794	0	0	0	0.00179779	0	0	0	0.0219848	0	0	0	0	0	0.0832379	0	0.0492697	0.0480756	0.112534	0	0.0155515	0.0154312	0.0258458	0	0.01664	0.0165023	0.0295279	0	0.0326297	0.0321031	0.0808137	0	0.138507	0.129343	0	0.0549247	0.0534436	0.123516	0	0.0190172	0.0188375	0.0304977	0	0.0207323	0.0205189	0.0359409	0	0.0341924	0.0336144	0.0865553	0	0.137724	0.128661	0	0.0275259	1	1	0	0.00761191	1	1	0	0.00864155	1	1	0	0.0188843	1	1	0	0.0817202	1
ENSG00000179213	SIGLECL1	NA	1	1	All	0	0.0626097	1	1	0	0	0	0	0	4.11872e-05	0	2.07732e-05	0	0	0	0	0	0	0	0	0	0	0	0	0	0	0	0	0	0	0	0	0	0.00240733	0	0.0185449	0	0.000119209	0	0.000882802	0	2.58012e-05	0	0	0	0.000242408	0	0.0235575	0	0.0167678	0	0	0	0	0	0	0	0	0	0.0264562	1	1	0	0	0	0	0	4.11872e-05	0	2.07732e-05	0	0	0	0	0	0	0	0	0	0	0	0	0	0	0	0	0	0	0	0	0	0	0	0.0185449	0	0.000119209	0	0.000390843	0	0	0	0	0	0.00010775	0	0	0	0.00723153	0	0	0	0	0	0	0	0	0	0.0266745	1	1	0	0	0	0	0	4.11872e-05	0	2.07732e-05	0	0	0	0	0	0	0	0	0	0	0	0	0	0	0	0	0	0	0	0	0	0	0	0.0185449	0	0.000119209	0	0.000501514	0	0	0	0	0	0.00021547	0	0	0	0.00723153	0	0	0	0	0	0	0	0	0	0.0359351	1	1	0	0	0	0	0	0	0	0	0	0	0	0	0	0	0	0	0	0	0	0	0	0	0	0	0	0	0	0	0	0.00240733	0	0	0	0	0	0.000381288	0	2.58012e-05	0	0	0	2.69375e-05	0	0.0235575	0	0.00953629	0	0	0	0	0	0	0	0	1	0.201633	0.182605	0	0.00401308	0	0.0272921	0	0.000164749	0	2.07732e-05	0	0	0	0.00123681	0	0.000781247	0	0.000192901	0	0	0	0	0	0.000468447	0	0	0	0.00328373	0	0.000264236	0	0	0	0	0	0.000119209	0	0.00708381	0	0	0	0	0	0.000969751	0	0	0	0.0192942	0	0	0	0.013056	1	0.123392	0	0.0572294	0.0556226	0.120407	0	0.0237051	0.0234263	0.0348235	0	0.0238274	0.0235458	0.0377372	0	0.033402	0.0328503	0.0817054	1	0.215486	0.0201364	0	0.0638823	0.0618846	0.132502	0	0.0276371	0.0272587	0.0396343	0	0.0278887	0.0275034	0.0438898	0	0.0359936	0.0353535	0.0889163	1	0.232369	0.0231584	0	0.0459601	1	1	0	0.0149885	1	1	0	0.015147	1	1	0	0.0308131	1	1	1	0.146944	0.136658
ENSG00000115993	TRAK2	NA	1	1	All	0	0.178644	1	1	0	0	0	0.00473801	0	0.00861021	0	0.00365981	0	0	0	0.00291372	0	0.000780865	0	0.000192901	0	0	0	0.000176	0	0.000117112	0	0.000386675	0	0.000137638	0	0.000264236	0	0	0	0.00993497	0	0	0	0.0650418	0	0.0210218	0	0	0	0.00838321	0	0	0	0.00908766	0	0	0	0.0057293	0	0.0374684	0	0	0	0.0190725	1	1	0	0	0	4.73821e-05	0	0.00166008	0	0.00132117	0	0	0	0	0	0.000195312	0	0	0	0	0	0	0	0	0	0.000386675	0	0.000137638	0	0	0	0	0	0	0	0	0	0.0119508	0	0.00225153	0	0	0	0.000656631	0	0	0	0	0	0	0	0.000465303	0	0	0	0	0	0.0503604	1	1	0	0	0	0.000900058	0	0.00264484	0	0.00181573	0	0	0	0	0	0.000585553	0	0	0	0	0	0	0	0	0	0.000386675	0	0.000137638	0	0	0	0	0	0	0	0	0	0.030699	0	0.0104545	0	0	0	0.00227107	0	0	0	0	0	0	0	0.000465303	0	0	0	0	0	0.128284	1	1	0	0	0	0.00383795	0	0.00596536	0	0.00184408	0	0	0	0.00291372	0	0.000195312	0	0.000192901	0	0	0	0.000176	0	0.000117112	0	0	0	0	0	0.000264236	0	0	0	0.00993497	0	0	0	0.0343428	0	0.0105673	0	0	0	0.00611214	0	0	0	0.00908766	0	0	0	0.005264	0	0.0374684	0	0	1	0.928101	0.604697	0	0.00607536	1	0.0345416	0	0.0471945	0	0.00184408	0	0.0154321	0	0.0169146	0	0.000781247	0	0	0	0	0	0.000176	0	0.00573848	0	0	0	0.00674429	0	0.000264236	0	0.00148272	0	0.000647382	0	0.000476837	0	0.12554	0	0.00436041	0	0.0002375	0	0.0148825	0	0.0209563	0	0.213282	0	0.0269282	0	0.000465303	0	0.383137	0	0.148286	0.137816	0.192773	0	0.0160248	0.0158971	0.0263335	0	0.0366001	0.0359384	0.050502	0	0.111686	0.105675	0.151419	1	0.894519	0.225513	0	0.199962	0.181238	0.236886	0	0.02172	0.0214858	0.033577	0	0.0608727	0.059057	0.0755806	0	0.13909	0.12985	0.177767	1	0.993834	0.261973	0	0.125326	1	1	0	0.014301	1	1	0	0.0360975	1	1	0	0.0892282	1	1	0	0.594242	1
ENSG00000148288	GBGT1	NA	1	1	All	0	0.203349	1	1	0	0.00178359	0	0.0030323	0	0.00140638	0	0.000332323	0	0	0	0	0	0.00215034	0	0	0	0	0	0	0	0	0	0	0	0	0	0.00422777	0	0	0	0	0	0.000476837	0	0.0131164	0	0.00283585	0	0	0	0.00160759	0	0	0	0.0309534	0	0.0157051	0	0.0386703	0	0.0504396	0	0.0366108	0	0.026702	1	1	0	0	0	4.73821e-05	0	0	0	2.07732e-05	0	0	0	0	0	0	0	0	0	0	0	0	0	0	0	0	0	0	0	0	0	0	0	0	0	0.000476837	0	0.00186704	0	0.000232211	0	0	0	2.69375e-05	0	0	0	0	0	0	0	0.013056	0	0.0109748	0	0	0	0.0408601	1	1	0	0	0	0.000710574	0	0	0	0.000145365	0	0	0	0	0	0	0	0	0	0	0	0	0	0	0	0	0	0	0	0	0	0	0	0	0	0.000476837	0	0.00494377	0	0.000386959	0	0	0	0.000134673	0	0	0	0	0	0	0	0.0230871	0	0.0109748	0	0	0	0.162489	1	1	0	0.00178359	0	0.00232172	0	0.00140638	0	0.000186958	0	0	0	0	0	0.00215034	0	0	0	0	0	0	0	0	0	0	0	0	0	0.00422777	0	0	0	0	0	0	0	0.00817262	0	0.0024489	0	0	0	0.00147292	0	0	0	0.0309534	0	0.0157051	0	0.0155831	0	0.0394649	0	0.0366108	3	1.26248	0.134335	0	0	0	0.00232172	0	0.0481235	0	0.00467396	0	0	0	0.00274481	0	0.00468748	0	0	0	0.00100369	0	0.002816	0	0.00421603	0	0	0	0.00492699	0	0.00237812	0	0.00148272	0	0.0276791	0	0.00584126	1	0.420516	0	0.0167134	0	0	0	0.0608701	1	0.0309896	1	0.36769	0	0	0	0.039017	0	0.213785	0	0.196841	0.178679	0.228166	0	0.0256694	0.0253427	0.0368224	0	0.0387992	0.0380561	0.0524986	0	0.158042	0.146186	0.187432	3	1.23956	0.0373026	0	0.216483	0.194654	0.24903	0	0.0304987	0.0300383	0.0424262	0	0.0463066	0.0452508	0.0618008	0	0.170176	0.156484	0.201649	3	1.51645	0.0677241	0	0.131728	1	1	0	0.0194897	1	1	0	0.0282716	1	1	0	0.103457	1	1	2	0.904879	0.229303
ENSG00000101596	SMCHD1	NA	1	1	All	0	0.0684733	1	1	0	0	0	0.000189528	0	0	0	0.000839506	0	0.00111111	0	0.000475454	0	0	0	0	0	0	0	0	0	0.000787802	0	0.000386675	0	0.00191481	0	0.00105618	0	0	0	5.72372e-05	0	0	0	0.0127011	0	0.00215859	0	0	0	0.00136343	0	0	0	0.0183972	0	0	0	0	0	0.0270346	0	0	0	0.0148596	1	1	0	0	0	0	0	0	0	0.000399131	0	0	0	0	0	0	0	0	0	0	0	0	0	0	0	0	0	0	0	0.000264236	0	0	0	5.72372e-05	0	0	0	0.00377895	0	0.000615794	0	0	0	0.000656631	0	0	0	0.00908766	0	0	0	0	0	0	0	0	0	0.0204524	1	1	0	0	0	0	0	0	0	0.000440375	0	0	0	0	0	0	0	0	0	0	0	0	0	0	0	0	0	0	0	0.000791948	0	0	0	5.72372e-05	0	0	0	0.00763941	0	0.00123439	0	0	0	0.000979518	0	0	0	0.00930956	0	0	0	0	0	0	0	0	0	0.0480209	1	1	0	0	0	0.000189528	0	0	0	0.000399131	0	0.00111111	0	0.000475454	0	0	0	0	0	0	0	0	0	0.000787802	0	0.000386675	0	0.00191481	0	0.000264236	0	0	0	0	0	0	0	0.00506172	0	0.000924198	0	0	0	0.000383917	0	0	0	0.00908766	0	0	0	0	0	0.0270346	0	0	1	2.20196	0.889414	0	0.0361177	0	0.104667	0	0.0300255	0	0.00507753	0	0.00111111	0	0.0171163	0	0.0236327	0	0.00173611	0	0.0090332	0	0.014256	0	0.0183776	0	0	0	0.0567388	0	0.00951249	0	0.0133444	0	0.0915796	0	0.00190735	1	0.454991	0	0.0662577	0	0.00095	0	0.0718453	0	0.0714833	0	0.277905	0	0.0361433	0	0.097561	0	0.690593	0	0.0611085	0.0592788	0.124109	0	0.0133329	0.0132444	0.0233961	0	0.0173571	0.0172074	0.030378	0	0.0437514	0.0428081	0.09193	1	2.12979	0.627986	0	0.0679175	0.0656624	0.13573	0	0.0152569	0.0151411	0.026358	0	0.0216463	0.0214137	0.0370264	0	0.0462712	0.045217	0.0987859	1	2.5531	0.723427	0	0.0379339	1	1	0	0.00887123	1	1	0	0.01282	1	1	0	0.0251138	1	1	1	1.40933	0.755693
ENSG00000145349	CAMK2D	NA	1	1	All	0	0.0412309	1	1	0	0	0	4.73821e-05	0	0.00215376	0	0	0	0.00111111	0	0	0	0.000195312	0	0	0	0	0	0.000176	0	0.000787802	0	0.000386675	0	0	0	0	0	0	0	0	0	0	0	0.00763552	0	0.000232211	0	0	0	0.000242438	0	0	0	0.0282627	0	0	0	0	0	0	0	0	0	0.0142947	1	1	0	0	0	0	0	0	0	0	0	0	0	0	0	0	0	0	0	0	0	0	0	0	0	0	0	0	0	0	0	0	0	0	0	0	0	0.000272131	0	0	0	0	0	0	0	0	0	0.0140226	0	0	0	0	0	0	0	0	0	0.0151762	1	1	0	0	0	0	0	0	0	0	0	0	0	0	0	0	0	0	0	0	0	0	0	0	0	0	0	0	0	0	0	0	0	0	0	0	0	0.000936157	0	0	0	0	0	0	0	0	0	0.0142401	0	0	0	0	0	0	0	0	0	0.0260547	1	1	0	0	0	4.73821e-05	0	0.00215376	0	0	0	0.00111111	0	0	0	0.000195312	0	0	0	0	0	0.000176	0	0.000787802	0	0.000386675	0	0	0	0	0	0	0	0	0	0	0	0.00669936	0	0.000232211	0	0	0	0.000242438	0	0	0	0.0140226	0	0	0	0	0	0	0	0	0	0.596254	1	0	0	0	0.00473821	0	0.00562328	0	8.30926e-05	0	0	0	0.0466033	0	0.000195312	0	0.00173611	0	0	0	0.002816	0	0.000787802	0	0	0	0.00191481	0	0.000264236	0	0	0	0.0261017	0	0.000119209	0	0.0130188	0	0.000659638	0	0	0	0.00233492	0	0	0	0.134036	0	0	0	0.0156117	0	0.33961	0	0.0385117	0.0377796	0.102015	0	0.0138353	0.01374	0.0239445	0	0.0145727	0.014467	0.0270698	0	0.023939	0.0236548	0.0699716	0	0.662847	0.484618	0	0.0441325	0.0431728	0.11359	0	0.0143067	0.0142049	0.0253097	0	0.0152333	0.0151179	0.0293233	0	0.0288992	0.0284856	0.0805429	0	0.763413	0.533927	0	0.0279472	1	1	0	0.0101472	1	1	0	0.0107669	1	1	0	0.0171802	1	1	0	0.447463	1
ENSG00000082146	STRADB	NA	1	1	All	0	0.0744766	1	1	0	0	0	0	0	0.00596529	0	0.00132111	0	0	0	0.00606204	0	0.000780865	0	0	0	0	0	0	0	0	0	0.00154481	0	0	0	0	0	0.000370679	0	0	0	0	0	0.0127069	0	0.00117556	0	0	0	0.000383909	0	0	0	0	0	0	0	0	0	0.0358485	0	0.00831695	0	0.05082	1	1	0	0	0	0	0	0.000788991	0	0.000839522	0	0	0	0	0	0.000195312	0	0	0	0	0	0	0	0	0	0.000386675	0	0	0	0	0	0	0	0	0	0	0	0.00417584	0	0.000103205	0	0	0	0.00016504	0	0	0	0	0	0	0	0	0	0.0358485	0	0.00831695	0	0.0552863	1	1	0	0	0	0	0	0.00119939	0	0.000921979	0	0	0	0	0	0.000585553	0	0	0	0	0	0	0	0	0	0.00115814	0	0	0	0	0	0	0	0	0	0	0	0.00652106	0	0.000515919	0	0	0	0.000218869	0	0	0	0	0	0	0	0	0	0.0358485	0	0.00831695	0	0.0191903	1	1	0	0	0	0	0	0.0047659	0	0.000399131	0	0	0	0.00606204	0	0.000195312	0	0	0	0	0	0	0	0	0	0.000386675	0	0	0	0	0	0.000370679	0	0	0	0	0	0.00618587	0	0.000659638	0	0	0	0.00016504	0	0	0	0	0	0	0	0	0	0	0	0	0	0.230101	1	0	0.0218072	0	0.0917318	0	0.0115842	0	0.000839522	0	0	0	0.0210013	0	0.00488279	0	0.000192901	0	0	0	0	0	0.00105401	0	0	0	0	0	0.00237812	0	0	0	0.000647382	0	0	0	0.0129387	0	0.00041282	0	0	0	0.000656631	0	0.0209563	0	0.00908766	0	0	0	0.005264	0	0.0246654	0	0.0708864	0.0684323	0.132064	0	0.0493768	0.0481776	0.0589319	0	0.0528924	0.0515179	0.0659402	0	0.017994	0.0178331	0.0613646	0	0.231286	0.206487	0	0.0782104	0.0752302	0.144245	0	0.0527539	0.0513866	0.0629135	0	0.0584503	0.0567748	0.0732569	0	0.0197602	0.0195662	0.0679083	0	0.259536	0.22859	0	0.0439122	1	1	0	0.0287341	1	1	0	0.0318327	1	1	0	0.0120795	1	1	0	0.166209	1
ENSG00000129226	CD68	NA	1	1	All	0	0.0642949	1	1	0	0	0	0.000758046	0	0.0115837	0	0.00184404	0	0	0	0	0	0	0	0	0	0	0	0	0	0	0	0.000386675	0	0	0	0.000264236	0	0	0	0	0	0	0	0.00814244	0	0.00047903	0	0	0	0.000656601	0	0	0	0	0	0	0	0	0	0.0289221	0	0.0112581	0	0.0159798	1	1	0	0	0	4.73821e-05	0	0.00166008	0	0.000399131	0	0	0	0	0	0	0	0	0	0	0	0	0	0	0	0	0	0	0	0.000264236	0	0	0	0	0	0	0	0.00196689	0	0	0	0	0	0.000383917	0	0	0	0	0	0	0	0	0	0	0	0.0112581	0	0.0195729	1	1	0	0	0	0.000331607	0	0.0029731	0	0.000522863	0	0	0	0	0	0	0	0	0	0	0	0	0	0	0	0	0	0	0	0.000264236	0	0	0	0	0	0	0	0.00373138	0	0	0	0	0	0.000491561	0	0	0	0	0	0	0	0	0	0	0	0.0112581	0	0.0447221	1	1	0	0	0	0.000426439	0	0.00861058	0	0.00132117	0	0	0	0	0	0	0	0	0	0	0	0	0	0	0	0.000386675	0	0	0	0	0	0	0	0	0	0	0	0.00441105	0	0.00047903	0	0	0	0.00016504	0	0	0	0	0	0	0	0	0	0.0289221	0	0	3	0.770592	0.0432879	0	0	0	0.00118455	0	0.000788991	0	0.00132117	0	0	0	0	0	0.00273436	0	0.000192901	0	0	0	0.000176	0	0	0	0.000386675	0	0	0	0.000264236	0	0	0	0.0249625	0	0.000119209	0	0.0714696	0	0.00348563	0	0.0059375	0	0.0228773	0	0	1	0.140856	0	0.0157051	0	0.0983951	2	0.379735	0	0.0599723	0.0582094	0.123034	0	0.0152353	0.0151198	0.0254774	0	0.0181416	0.017978	0.0313133	0	0.0418307	0.0409679	0.0899365	3	0.954039	0.0162986	0	0.0666165	0.0644461	0.134971	0	0.0167127	0.0165738	0.0279572	0	0.0217484	0.0215136	0.0371011	0	0.0448681	0.0438764	0.0975029	3	1.01637	0.0200084	0	0.0410047	1	1	0	0.0101588	1	1	0	0.0126822	1	1	0	0.0283226	1	1	1	0.673817	0.490241
ENSG00000144649	FAM198A	NA	1	1	All	0	0.365578	1	1	0	0	0	0.00312549	0	0.00837616	0	0.000332323	0	0	0	0.000677835	0	0.000195312	0	0	0	0	0	0	0	0.00105369	0	0.000386675	0	0.000137638	0	0	0	0	0	0.0015326	0	0.000119209	0	0.0416736	0	0.00314543	0	0	0	0.0126709	0	0.0243007	0	0.104835	0	0.0157051	0	0.00665084	0	0.130382	0	0.0102777	0	0.0171493	1	1	0	0	0	0.00170553	0	0.00060204	0	2.07732e-05	0	0	0	0.000677835	0	0.000195312	0	0	0	0	0	0	0	0.000117112	0	0.000386675	0	0	0	0	0	0	0	0	0	0	0	0.0121782	0	0.000605778	0	0	0	0.000660084	0	0	0	0	0	0	0	0	0	0	0	0	0	0.0380402	1	1	0	0	0	0.00246203	0	0.00125923	0	0.000145365	0	0	0	0.000677835	0	0.000195312	0	0	0	0	0	0	0	0.000585245	0	0.000386675	0	0	0	0	0	0	0	0	0	0	0	0.0285481	0	0.00161444	0	0	0	0.00216603	0	0	0	0	0	0	0	0	0	0	0	0	0	0.327538	1	1	0	0	0	0.000663462	0	0.00711693	0	0.000186958	0	0	0	0	0	0	0	0	0	0	0	0	0	0.000468447	0	0	0	0.000137638	0	0	0	0	0	0.0015326	0	0.000119209	0	0.0131256	0	0.00153099	0	0	0	0.0105049	0	0.0243007	0	0.104835	0	0.0157051	0	0.00665084	0	0.130382	0	0.0102777	1	1.04933	0.649827	0	0.0445898	0	0.135186	0	0.0806393	0	0.000519329	0	0	0	0.0174479	0	0.0125	0	0.000192901	0	0.00401476	0	0.000176	0	0.00421603	0	0.00618679	0	0.0269771	0	0.000264236	0	0.00926697	0	0.00493861	0	0	0	0.097677	0	0.012878	0	0	0	0.0085536	0	0.050223	0	0.217564	0	0	0	0.0277875	1	0.28753	0	0.34532	0.292007	0.328243	0	0.0142178	0.0141172	0.0243768	0	0.0309403	0.0304665	0.0449997	0	0.31438	0.269759	0.298032	1	1.01064	0.268154	0	0.37813	0.314858	0.356001	0	0.0178782	0.0177194	0.0292644	0	0.0412331	0.0403946	0.0568906	0	0.336896	0.286017	0.3187	1	1.13946	0.31539	0	0.20338	1	1	0	0.0119308	1	1	0	0.0256691	1	1	0	0.177711	1	1	0	0.659049	1
ENSG00000120675	DNAJC15	NA	1	1	All	0	0.0983753	1	1	0	0	0	0.000189528	0	0	0	0	0	0	0	0	0	0.00215034	0	0	0	0	0	0	0	0.00105369	0	0	0	0.00220071	0	0.00105694	0	0	0	0	0	0	0	0.0024879	0	2.58012e-05	0	0	0	0.00136357	0	0	0	0	0	0	0	0	0	0.0809015	0	0.00694533	0	0.0159119	1	1	0	0	0	0	0	0	0	0	0	0	0	0	0	0	0	0	0	0	0	0	0	0.000117112	0	0	0	0.000550554	0	0	0	0	0	0	0	0	0	0.000387438	0	0	0	0	0	0	0	0	0	0	0	0	0	0	0	0.0127766	0	0.0020802	0	0.0185109	1	1	0	0	0	0	0	0	0	0	0	0	0	0	0	0	0	0	0	0	0	0	0	0.000585245	0	0	0	0.00165016	0	0	0	0	0	0	0	0	0	0.000636408	0	0	0	0	0	0	0	0	0	0	0	0	0	0	0	0.0130891	0	0.00254994	0	0.0798644	1	1	0	0	0	0.000189528	0	0	0	0	0	0	0	0	0	0.00215034	0	0	0	0	0	0	0	0.000468447	0	0	0	0.000550554	0	0.00105694	0	0	0	0	0	0	0	0.00185149	0	2.58012e-05	0	0	0	0.00136357	0	0	0	0	0	0	0	0	0	0.0678123	0	0.00439539	0	0.278392	1	0	0	0	4.73821e-05	0	0.00149197	0	8.30926e-05	0	0	0	0	0	0.00215034	0	0	0	0	0	0	0	0.00105401	0	0.000386675	0	0	0	0	0	0	0	0.0165416	0	0.00107288	0	0.0137699	0	0.000891849	0	0.00095	0	0.00443521	0	0	0	0.023764	0	0	0	0.04608	0	0.165674	0	0.096338	0.091843	0.153928	0	0.0157223	0.0155994	0.0260142	0	0.0179206	0.017761	0.0310308	0	0.0784174	0.0754216	0.123873	0	0.333272	0.283425	0	0.0968102	0.0922717	0.160787	0	0.0147746	0.014666	0.0258271	0	0.0175439	0.0173909	0.0322069	0	0.0792663	0.0762061	0.129639	0	0.368544	0.308259	0	0.0675029	1	1	0	0.0109387	1	1	0	0.0126937	1	1	0	0.0548092	1	1	0	0.224633	1
ENSG00000154438	ASZ1	NA	1	1	All	0	0.16128	1	1	0	0	0	0.000189506	0	0.00484471	0	0.000186927	0	0	0	0.0143124	0	0.00273398	0	0	0	0	0	0	0	0.000117112	0	0.000386675	0	0.00191481	0	0	0	0	0	0	0	0.000119209	0	0.0134827	0	0.00452691	0	0.0002375	0	0.00233364	0	0	0	0.0394744	0	0	0	0.00252715	0	0.0662544	0	0.00763798	0	0.0136633	1	1	0	0	0	4.73821e-05	0	0	0	2.07732e-05	0	0	0	0	0	0.00117283	0	0	0	0	0	0	0	0.000117112	0	0	0	0	0	0	0	0	0	0	0	0.000119209	0	0.00180942	0	0.000153695	0	0.0002375	0	0.000449043	0	0	0	0.00953629	0	0	0	0	0	0	0	0	0	0.0208857	1	1	0	0	0	0.000142124	0	0	0	0.000103834	0	0	0	0	0	0.00156116	0	0	0	0	0	0	0	0.000117112	0	0	0	0	0	0	0	0	0	0	0	0.000119209	0	0.00617331	0	0.000669326	0	0.0002375	0	0.00156135	0	0	0	0.0102008	0	0	0	0	0	0	0	0	0	0.140394	1	1	0	0	0	4.73821e-05	0	0.00484471	0	8.30926e-05	0	0	0	0.0143124	0	0.00117283	0	0	0	0	0	0	0	0	0	0.000386675	0	0.00191481	0	0	0	0	0	0	0	0	0	0.00730941	0	0.00385759	0	0	0	0.000772293	0	0	0	0.0292737	0	0	0	0.00252715	0	0.0662544	0	0.00763798	0	0.332595	1	0	0.000445898	0	0.00682302	0	0.0322249	0	0.00033237	0	0	0	0.00382741	0	0.00975123	0	0	0	0.00401476	0	0.002172	0	0.0141705	0	0.000386675	0	0.00492699	0	0	0	0.000370679	0	0.0133981	0	0	0	0.0281073	0	0.011644	0	0.00095	0	0.0111163	0	0	0	0.100253	0	0	0	0	0	0.0876808	0	0.148121	0.137673	0.192689	0	0.0127292	0.0126485	0.0226603	0	0.0179094	0.0177499	0.0310159	0	0.130212	0.122091	0.165779	0	0.297446	0.257287	0	0.166251	0.153166	0.212077	0	0.0148263	0.0147169	0.0258747	0	0.0237737	0.0234934	0.039548	0	0.142477	0.132793	0.180339	0	0.353139	0.29752	0	0.117707	1	1	0	0.0111458	1	1	0	0.0159887	1	1	0	0.101718	1	1	0	0.2267	1
ENSG00000163581	SLC2A2	Consensus	1	1	All	0	0.240816	1	1	0	0.00178359	0	0.00303246	0	0.0104085	0	8.30769e-05	0	0.00111111	0	0.00159277	0	0.000195312	0	0	0	0	0	0	0	0.00455115	0	0	0	0.00191481	0	0.000264236	0	0.00148272	0	0.000515067	0	0.000119209	0	0.021986	0	0.00623514	0	0.0002375	0	0.0063448	0	0	0	0.0543753	0	0.0186902	0	0.005264	0	0.0980582	0	0.00257064	0	0.0147052	1	1	0	0	0	0	0	0	0	2.07732e-05	0	0	0	0	0	0	0	0	0	0	0	0	0	0	0	0	0	0	0	0	0	0	0	5.72372e-05	0	0	0	0.00146926	0	0.000153695	0	0	0	0	0	0	0	0.0104336	0	0	0	0	0	0	0	0.00257064	0	0.0203055	1	1	0	0	0	0	0	0	0	6.23037e-05	0	0	0	0	0	0	0	0	0	0	0	0	0	0	0	0	0	0	0	0	0	0	0	0.000286119	0	0	0	0.00534919	0	0.000720889	0	0	0	0	0	0	0	0.0113163	0	0	0	0	0	0	0	0.00257064	0	0.22051	1	1	0	0.00178359	0	0.00303246	0	0.0104085	0	2.07732e-05	0	0.00111111	0	0.00159277	0	0.000195312	0	0	0	0	0	0	0	0.00455115	0	0	0	0.00191481	0	0.000264236	0	0.00148272	0	0.000228949	0	0.000119209	0	0.0166368	0	0.00551425	0	0.0002375	0	0.0063448	0	0	0	0.043059	0	0.0186902	0	0.005264	0	0.0980582	0	0	0	0.138708	1	0	0.00178359	0	0.0208955	0	0.00908888	0	0.00033237	0	0	0	0.000677835	0	0.00488279	0	0.000192901	0	0.0061849	0	0.000176	0	0.00306338	0	0	0	0.00328373	0	0	0	0	0	5.72372e-05	0	0	0	0.0318508	0	0.000358959	0	0	0	0.00441435	0	0	0	0	0	0	0	0	0	0.051465	0	0.219843	0.197356	0.24482	0	0.0132191	0.0131322	0.0232535	0	0.0177013	0.0175455	0.0307607	0	0.202142	0.183021	0.220719	0	0.127558	0.119758	0	0.247534	0.219276	0.270582	0	0.0149507	0.0148395	0.0260261	0	0.021294	0.0210689	0.0366114	0	0.22624	0.202473	0.24341	0	0.170694	0.156921	0	0.150168	1	1	0	0.00984545	1	1	0	0.0136495	1	1	0	0.136518	1	1	0	0.100684	1
ENSG00000197614	MFAP5	NA	1	1	All	0	0.13425	1	1	0	0	0	0.000426439	0	0.000931328	0	0	0	0	0	0	0	0	0	0.000192901	0	0	0	0	0	0	0	0	0	0	0	0	0	0.00593086	0	0.00209504	0	0.000119209	0	0.00356203	0	0.00047903	0	0	0	0.000969632	0	0	0	0.0374302	0	0	0	0	0	0.0757571	0	0.00635617	0	0.0152515	1	1	0	0	0	0	0	0	0	0	0	0	0	0	0	0	0	0	0	0	0	0	0	0	0	0	0	0	0	0	0	0.00593086	0	0	0	0	0	0.000573864	0	0	0	0	0	0.00010775	0	0	0	0.00863903	0	0	0	0	0	0	0	0	0	0.0164208	1	1	0	0	0	0	0	0	0	0	0	0	0	0	0	0	0	0	0	0	0	0	0	0	0	0	0	0	0	0	0	0.00593086	0	0	0	0	0	0.00108993	0	0	0	0	0	0.000538631	0	0	0	0.00886133	0	0	0	0	0	0	0	0	0	0.117829	1	1	0	0	0	0.000426439	0	0.000931328	0	0	0	0	0	0	0	0	0	0.000192901	0	0	0	0	0	0	0	0	0	0	0	0	0	0	0	0.00209504	0	0.000119209	0	0.00247209	0	0.00047903	0	0	0	0.000431	0	0	0	0.0285688	0	0	0	0	0	0.0757571	0	0.00635617	2	0.50283	0.0910634	0	0	0	0.00170576	0	0.000228138	0	0.000186958	0	0	0	0.000677835	0	0.00312786	0	0.000771605	0	0	0	0.004688	0	0.00990586	0	0.000386675	0	0	0	0	0	0	0	0.00209504	0	0.000476837	1	0.326848	0	0.0184289	0	0	0	0.00906905	0	0.0243007	1	0.0753395	0	0	0	0	0	0.0245931	0	0.129477	0.121445	0.178538	0	0.0144069	0.0143036	0.0246029	0	0.0152245	0.0151092	0.0278745	0	0.114253	0.107967	0.153394	2	0.433758	0.00986	0	0.136097	0.127242	0.190436	0	0.0158267	0.0157021	0.0270169	0	0.017147	0.0170008	0.0317515	0	0.11895	0.112148	0.162016	2	0.556421	0.0190292	0	0.0831283	1	1	0	0.0100509	1	1	0	0.01083	1	1	0	0.0722983	1	1	1	0.335149	0.284768
ENSG00000128789	PSMG2	NA	1	1	All	0	0.0356373	1	1	0	0	0	0.000189528	0	0.00166008	0	8.30926e-05	0	0	0	0	0	0	0	0	0	0	0	0	0	0.000468447	0	0	0	0	0	0.000264236	0	0.000370679	0	0	0	0	0	0.00716897	0	0.0004128	0	0	0	0.000242423	0	0	0	0	0	0	0	0.009248	0	0.00917297	0	0.00635606	0	0.015346	1	1	0	0	0	0.000189528	0	0.00166008	0	0	0	0	0	0	0	0	0	0	0	0	0	0	0	0	0	0	0	0	0	0.000264236	0	0	0	0	0	0	0	0.00094536	0	2.58012e-05	0	0	0	2.69375e-05	0	0	0	0	0	0	0	0	0	0.00917297	0	0.00306107	0	0.0169844	1	1	0	0	0	0.000189528	0	0.00166008	0	0	0	0	0	0	0	0	0	0	0	0	0	0	0	0	0	0	0	0	0	0.000264236	0	0	0	0	0	0	0	0.00208737	0	0.000180589	0	0	0	0.000134673	0	0	0	0	0	0	0	0	0	0.00917297	0	0.00329498	0	0.0186528	1	1	0	0	0	0	0	0	0	8.30926e-05	0	0	0	0	0	0	0	0	0	0	0	0	0	0.000468447	0	0	0	0	0	0	0	0.000370679	0	0	0	0	0	0.0050816	0	0.000232211	0	0	0	0.00010775	0	0	0	0	0	0	0	0.009248	0	0	0	0.00306107	1	1.26909	0.718913	0	0.000445898	0	0.0189528	0	0.0224752	0	0.00132948	0	0	0	0.000677835	0	0.00703122	0	0.000771605	0	0	0	0.000704	0	0.00105401	0	0.0015467	0	0	0	0.000264236	0	0	0	0.000915796	0	0.00762939	1	1.05912	0	0.0774066	0	0.0021375	0	0.0262282	0	0	0	0.0217369	0	0	0	0	0	0.018663	0	0.0333528	0.0328028	0.0972462	0	0.0150011	0.0148892	0.0252558	0	0.0162097	0.016079	0.0290304	0	0.0171431	0.016997	0.0600693	1	1.05659	0.285049	0	0.0366257	0.0359631	0.106246	0	0.014849	0.0147393	0.0259113	0	0.0165877	0.0164509	0.0310366	0	0.0200379	0.0198385	0.0683609	1	1.40476	0.40981	0	0.0210371	1	1	0	0.0122463	1	1	0	0.0134032	1	1	0	0.00763394	1	1	1	0.838963	0.567842
ENSG00000179886	TIGD5	NA	1	1	All	0	0.0575933	1	1	0	0	0	0.000663462	0	0.000415089	0	2.07732e-05	0	0	0	0	0	0	0	0.000192901	0	0.00100369	0	0.002172	0	0	0	0	0	0	0	0.000264236	0	0	0	0	0	0	0	0.00649119	0	0.000924198	0	0	0	0.00206602	0	0	0	0.0246752	0	0	0	0	0	0	0	0.0187045	0	0.0144756	1	1	0	0	0	0	0	0.000415089	0	0	0	0	0	0	0	0	0	0	0	0	0	0	0	0	0	0	0	0	0	0	0	0	0	0	0	0	0	0.00183245	0	0	0	0	0	0	0	0	0	0.0122281	0	0	0	0	0	0	0	0	0	0.015776	1	1	0	0	0	0	0	0.000415089	0	0	0	0	0	0	0	0	0	0	0	0	0	0	0	0	0	0	0	0	0	0	0	0	0	0	0	0	0	0.0029137	0	0	0	0	0	0	0	0	0	0.0124472	0	0	0	0	0	0	0	0	0	0.0418173	1	1	0	0	0	0.000663462	0	0	0	2.07732e-05	0	0	0	0	0	0	0	0.000192901	0	0.00100369	0	0.002172	0	0	0	0	0	0	0	0.000264236	0	0	0	0	0	0	0	0.00357749	0	0.000924198	0	0	0	0.00206602	0	0	0	0.0122281	0	0	0	0	0	0	0	0.0187045	0	0.722615	1	0	0.0218072	0	0.140297	0	0.0239263	0	0.00101788	0	0	0	0.0136236	0	0.0109221	0	0	0	0	0	0.018192	0	0.00507274	0	0.00348007	0	0.00344096	0	0	0	0.00926697	0	0.00837458	0	0.0101166	0	0.121583	0	0.00987311	0	0.0002375	0	0.0231581	0	0.0102248	0	0.174783	0	0	0	0.0320803	0	0.081136	0	0.0541653	0.0527245	0.117391	0	0.0138613	0.0137656	0.0239789	0	0.014999	0.0148871	0.0275761	0	0.0391664	0.0384093	0.0875162	0	0.691347	0.499099	0	0.0600326	0.0582662	0.128351	0	0.0144961	0.0143915	0.0255405	0	0.0158492	0.0157243	0.0301471	0	0.0441834	0.0432215	0.0969607	0	0.851799	0.573353	0	0.0348466	1	1	0	0.00834697	1	1	0	0.00920162	1	1	0	0.0256449	1	1	0	0.492726	1
ENSG00000186529	CYP4F3	NA	1	1	All	0	0.514027	1	1	0	0	0	0.000758114	0	0.0135175	0	0.000747582	0	0	0	0.00760726	0	0	0	0	0	0.0143229	0	0	0	0.0197457	0	0	0	0.00123875	0	0.00105618	0	0	0	0.00228439	0	0.000476604	0	0.134157	0	0.00802593	0	0	0	0.0100913	0	0	0	0.10473	0	0	0	0.050873	0	0.128321	0	0.0160732	0	0.0181193	1	1	0	0	0	0	0	0.00598508	0	8.30926e-05	0	0	0	0	0	0	0	0	0	0	0	0	0	0.00573848	0	0	0	0	0	0.000264236	0	0	0	0.00140889	0	0.000119209	0	0.00161771	0	0.00245358	0	0	0	0.000449043	0	0	0	0	0	0	0	0	0	0	0	0	0	0.0514605	1	1	0	0	0	0	0	0.0109141	0	0.000415211	0	0	0	0	0	0	0	0	0	0	0	0	0	0.0155297	0	0	0	0	0	0.000791948	0	0	0	0.00163701	0	0.000357395	0	0.0146506	0	0.00431055	0	0	0	0.00285399	0	0	0	0	0	0	0	0	0	0	0	0	0	0.462566	1	1	0	0	0	0.000758114	0	0.0026034	0	0.00033237	0	0	0	0.00760726	0	0	0	0	0	0.0143229	0	0	0	0.00421603	0	0	0	0.00123875	0	0.000264236	0	0	0	0.000647382	0	0.000119209	0	0.119507	0	0.00371538	0	0	0	0.0072373	0	0	0	0.10473	0	0	0	0.050873	0	0.128321	0	0.0160732	1	0.224997	0.201481	0	0.000445898	0	0.00170576	0	0.00196374	0	0.000519329	0	0	0	0.00106977	0	0.00175781	0	0.000771605	0	0	0	0.000176	0	0.000117112	0	0	0	0.000550554	0	0	0	0	0	0	0	0	0	0.044781	0	0.00679255	0	0.0021375	0	0.00562105	0	0	0	0.106003	0	0	0	0	1	0.0505848	0	0.466217	0.372629	0.40045	0	0.0135295	0.0134384	0.0236092	0	0.0371143	0.036434	0.0509586	0	0.429102	0.348907	0.371457	1	0.238071	0.0242183	0	0.545911	0.420686	0.449976	0	0.0216697	0.0214366	0.0335257	0	0.0620934	0.0602049	0.0766826	0	0.483817	0.383574	0.408021	1	0.291464	0.0350582	0	0.306477	1	1	0	0.010728	1	1	0	0.0337545	1	1	0	0.272722	1	1	0	0.155837	1
ENSG00000100065	CARD10	NA	1	1	All	0	0.0821755	1	1	0	0.000445898	0	0.00312585	0	0.00663395	0	0.000186958	0	0	0	0.000677835	0	0.000195312	0	0	0	0.0143229	0	0	0	0.000117112	0	0.00154481	0	0.000550554	0	0	0	0	0	0.0015326	0	0.000119209	0	0.0090502	0	0.000350017	0	0	0	0.00208754	0	0	0	0.00774177	0	0	0	0	0	0.0284702	0	0.00502282	0	0.0138582	1	1	0	0	0	0.000663462	0	0.00116289	0	0	0	0	0	0.000677835	0	0	0	0	0	0	0	0	0	0	0	0.000386675	0	0	0	0	0	0	0	0.0015326	0	0	0	0.00142039	0	0.00027262	0	0	0	0	0	0	0	0.00774177	0	0	0	0	0	0	0	0	0	0.0173873	1	1	0	0	0	0.00142032	0	0.00149065	0	0	0	0	0	0.000677835	0	0	0	0	0	0	0	0	0	0	0	0.00115814	0	0	0	0	0	0	0	0.0015326	0	0	0	0.00304173	0	0.000324216	0	0	0	0	0	0	0	0.00774177	0	0	0	0	0	0	0	0	0	0.0647883	1	1	0	0.000445898	0	0.00170553	0	0.0051433	0	0.000186958	0	0	0	0	0	0.000195312	0	0	0	0.0143229	0	0	0	0.000117112	0	0.000386675	0	0.000550554	0	0	0	0	0	0	0	0.000119209	0	0.00600847	0	2.58012e-05	0	0	0	0.00208754	0	0	0	0	0	0	0	0	0	0.0284702	0	0.00502282	2	2.04364	0.605678	0	0.0111474	1	0.221799	0	0.114882	0	0.00531793	0	0.0612346	0	0.0310659	0	0.0158203	0	0.000771605	0	0.0143229	0	0.000176	0	0.00749516	0	0	0	0.00220222	0	0.00105694	0	0.000370679	0	0.0599595	0	0.00107288	0	0.254203	0	0.0465006	0	0.0021375	0	0.0677307	0	0.0407189	0	0.172372	0	0.0328803	0	0.158931	1	0.719472	0	0.0777701	0.0748229	0.138193	0	0.0134637	0.0133735	0.0235278	0	0.0165536	0.0164173	0.029409	0	0.0612165	0.0593804	0.108888	2	2.31638	0.4083	0	0.0868264	0.0831638	0.152005	0	0.0139679	0.0138708	0.0248789	0	0.0177085	0.0175526	0.0324222	0	0.069118	0.0667834	0.120539	2	2.73973	0.516058	0	0.0493343	1	1	0	0.00750167	1	1	0	0.00999455	1	1	0	0.0393398	1	1	2	1.75589	0.523911
ENSG00000184478	OR56A3	NA	1	1	All	0	0.123756	1	1	0	0	0	0.00113717	0	4.11872e-05	0	0	0	0	0	0.000118864	0	0	0	0	0	0.00100369	0	0	0	0.000468447	0	0	0	0.000137638	0	0	0	0.000370679	0	0.000352309	0	0	0	0.00235889	0	0.000861532	0	0	0	0.00274374	0	0.0109229	0	0.0289833	0	0	0	0.00186121	0	0.0475851	0	0.0248091	0	0.0584057	1	1	0	0	0	0.00113717	0	4.11872e-05	0	0	0	0	0	0	0	0	0	0	0	0.00100369	0	0	0	0.000468447	0	0	0	0	0	0	0	0	0	0.000352309	0	0	0	0.0010998	0	0.000861532	0	0	0	0.00093625	0	0	0	0.0122281	0	0	0	0	0	0.0289221	0	0.0113552	0	0.0617726	1	1	0	0	0	0.00113717	0	4.11872e-05	0	0	0	0	0	0	0	0	0	0	0	0.00100369	0	0	0	0.000468447	0	0	0	0	0	0	0	0	0	0.000352309	0	0	0	0.00204547	0	0.000861532	0	0	0	0.00125872	0	0	0	0.0122281	0	0	0	0	0	0.0289221	0	0.0134539	0	0.0619832	1	1	0	0	0	0	0	0	0	0	0	0	0	0.000118864	0	0	0	0	0	0	0	0	0	0	0	0	0	0.000137638	0	0	0	0.000370679	0	0	0	0	0	0.000313421	0	0	0	0	0	0.00148502	0	0.0109229	0	0.0167552	0	0	0	0.00186121	0	0.018663	0	0.0113552	0	0.0594638	1	0	0	0	0.00113717	0	0.00102968	0	2.07732e-05	0	0.00444444	0	0.000475454	0	0	0	0	0	0	0	0	0	0.000468447	0	0.000386675	0	0.000550554	0	0	0	0	0	0	0	0	0	0.00404624	0	0.0027094	0	0	0	0.00208754	0	0	0	0	0	0.0127201	0	0.000465303	0	0.0289221	0	0.119401	0.112548	0.170972	0	0.0559152	0.0543807	0.0648109	0	0.0586507	0.0569639	0.071245	0	0.0607505	0.058942	0.108411	0	0.0707357	0.0682919	0	0.124848	0.117369	0.181724	0	0.0587214	0.0570306	0.0684059	0	0.0622486	0.0603507	0.0768266	0	0.0625992	0.0606801	0.114797	0	0.07979	0.0766898	0	0.0870705	1	1	0	0.0378508	1	1	0	0.0402343	1	1	0	0.0468363	1	1	0	0.046961	1
ENSG00000170075	GPR37L1	NA	1	1	All	0	0.170893	1	1	0	0.00178359	0	0.00118455	0	0.00203389	0	0.00033237	0	0	0	0.000677835	0	0	0	0	0	0.00401476	0	0	0	0.00180893	0	0	0	0.0198199	0	0.00105694	0	0.000370679	0	0.000647382	0	0	0	0.0435401	0	0.00165123	0	0.0002375	0	0.00325917	0	0	0	0.0194938	0	0	0	0.00252715	0	0.0591168	0	0.00733656	0	0.0158061	1	1	0	0	0	0	0	0.000975941	0	0	0	0	0	0	0	0	0	0	0	0	0	0	0	0	0	0	0	0	0	0	0	0	0	0	0	0	0	0.00192004	0	2.58012e-05	0	0	0	0.00010775	0	0	0	0	0	0	0	0	0	0.0127766	0	0	0	0.0210209	1	1	0	0	0	0	0	0.00105795	0	0	0	0	0	0	0	0	0	0	0	0	0	0	0	0	0	0	0	0	0	0	0	0	0	0	0	0	0	0.00540962	0	0.000386972	0	0	0	0.00107723	0	0	0	0	0	0	0	0	0	0.0130891	0	0	0	0.149872	1	1	0	0.00178359	0	0.00118455	0	0.000975941	0	0.00033237	0	0	0	0.000677835	0	0	0	0	0	0.00401476	0	0	0	0.00180893	0	0	0	0.0198199	0	0.00105694	0	0.000370679	0	0.000647382	0	0	0	0.0381305	0	0.00126426	0	0.0002375	0	0.00218194	0	0	0	0.0194938	0	0	0	0.00252715	0	0.0460277	0	0.00733656	1	0.98131	0.62518	0	0.00713436	0	0.0485193	0	0.0907384	0	0.00207732	0	0.0154321	0	0	0	0.0449274	0	0.000192901	0	0.00401476	0	0.000176	0	0.0154898	0	0.0139203	0	0.0309687	0	0.000264236	0	0.030025	0	0.00837458	0	0	1	0.0973226	0	0.00371538	0	0.0002375	0	0.0100657	0	0	0	0.0376826	0	0	0	0.0771764	0	0.442854	0	0.155666	0.144155	0.198263	0	0.0152796	0.0151635	0.0255407	0	0.0189213	0.0187434	0.0322111	0	0.136745	0.127807	0.170848	0	0.990314	0.62854	0	0.19423	0.176532	0.232716	0	0.0158911	0.0157655	0.0271089	0	0.0216264	0.0213942	0.0370005	0	0.172604	0.158529	0.203623	1	1.14011	0.315626	0	0.106034	1	1	0	0.0102662	1	1	0	0.0138818	1	1	0	0.0921525	1	1	0	0.697253	1
ENSG00000173473	SMARCC1	NA	1	1	All	0	0.245556	1	1	0	0.000445898	0	0.00265295	0	0.0031739	0	2.07732e-05	0	0	0	0.0196444	0	0.00215034	0	0	0	0	0	0	0	0.00145849	0	0	0	0.00220222	0	0.00105694	0	0.000370679	0	0	0	0	0	0.012723	0	0.000358953	0	0	0	0.00208754	0	0	0	0.0514383	0	0.0157051	0	0	0	0.105483	0	0.0245839	0	0.0462475	1	1	0	0	0	0	0	0.0031739	0	2.07732e-05	0	0	0	0	0	0	0	0	0	0	0	0	0	0	0	0	0	0	0	0	0	0	0	0	0	0	0	0.00187027	0	0.000153695	0	0	0	0	0	0	0	0.0294535	0	0	0	0	0	0.0115754	0	0	0	0.0476046	1	1	0	0	0	0	0	0.0031739	0	2.07732e-05	0	0	0	0	0	0	0	0	0	0	0	0	0	0	0	0	0	0	0	0	0	0	0	0	0	0	0	0.00317578	0	0.000205258	0	0	0	0	0	0	0	0.0294535	0	0	0	0	0	0.0115754	0	0	0	0.197952	1	1	0	0.000445898	0	0.00265295	0	0	0	0	0	0	0	0.0196444	0	0.00215034	0	0	0	0	0	0	0	0.00145849	0	0	0	0.00220222	0	0.00105694	0	0.000370679	0	0	0	0	0	0.00954724	0	0.000153695	0	0	0	0.00208754	0	0	0	0.0219848	0	0.0157051	0	0	0	0.0939074	0	0.0245839	1	1.27592	0.720826	0	0.00401308	0	0.0567675	0	0.139369	0	0.00467396	0	0.0263889	0	0.0165158	0	0.0231751	0	0.000192901	0	0.0364583	0	0.001584	0	0.07333	0	0.0015467	0	0.0198199	0	0.00105694	0	0.00148272	0	0.00212274	0	0.000476837	1	0.345336	0	0.0422535	0	0.00095	0	0.0379884	0	0.0578352	0	0.135327	0	0	0	0.0640333	0	0.183221	0	0.222696	0.199642	0.246965	0	0.0456294	0.0446041	0.055558	0	0.0467067	0.0456328	0.060007	0	0.175989	0.161373	0.201568	1	1.30384	0.374538	0	0.252087	0.222823	0.273711	0	0.0469128	0.0458294	0.057613	0	0.0483228	0.0471739	0.0637259	0	0.203765	0.184346	0.227205	1	1.62295	0.48245	0	0.144462	1	1	0	0.0252491	1	1	0	0.0261961	1	1	0	0.118266	1	1	1	0.940991	0.609759
ENSG00000129749	CHRNA10	NA	1	1	All	0	1.21222	1	1	0	0.00178359	0	0.0171034	0	0.0276518	0	0.00531793	0	0	0	0.0143812	0	0.0125	0	0	0	0.00100369	0	0.00439718	0	0.00627161	0	0.00966686	0	0.0068446	0	0.00105694	0	0.000370679	0	0.0602889	0	0.00298023	0	0.558327	0	0.0370432	0	0.0002375	0	0.038664	0	0	0	0.223596	0	0	0	0.00779115	0	0.148368	0	0.0265793	0	0.0324017	1	1	0	0	0	0.000189528	0	0.00060204	0	0	0	0	0	0.000118864	0	0	0	0	0	0	0	0.000176	0	0.000787802	0	0	0	0	0	0.00105694	0	0.000370679	0	0.000352309	0	0	0	0.00157258	0	0.00194253	0	0	0	0.00590658	0	0	0	0.0167552	0	0	0	0	0	0	0	0.00257064	0	0.128921	1	1	0	0	0	0.00340998	0	0.00216288	0	0	0	0	0	0.0024948	0	0	0	0	0	0	0	0.00158118	0	0.00172047	0	0	0	0	0	0.00105694	0	0.000370679	0	0.00366604	0	0	0	0.0576221	0	0.0114019	0	0	0	0.0165379	0	0	0	0.0233875	0	0	0	0	0	0	0	0.00350819	0	1.0833	1	1	0	0.00178359	0	0.0136934	0	0.0254889	0	0.00531793	0	0	0	0.0118864	0	0.0125	0	0	0	0.00100369	0	0.002816	0	0.00455115	0	0.00966686	0	0.0068446	0	0	0	0	0	0.0566229	0	0.00298023	0	0.500705	0	0.0256413	0	0.0002375	0	0.0221261	0	0	0	0.200209	0	0	0	0.00779115	0	0.148368	0	0.0230711	2	0.785671	0.186067	0	0.00713436	0	0.00928689	0	0.00383185	0	0.000519329	0	0.00111111	0	0.000475454	0	0.000781247	0	0	0	0	0	0.000176	0	0.0128355	0	0.00348007	0	0.00492699	0	0.00660589	0	0.00593086	0	0	0	0.000119209	0	0.0490195	0	0.00772024	0	0.0002375	0	0.00624788	0	0	0	0.184336	0	0.00973502	0	0	2	0.471161	0	1.0661	0.655651	0.663366	0	0.0293892	0.0289616	0.0403766	0	0.101161	0.0962123	0.108747	0	0.964938	0.618993	0.625853	2	0.803211	0.0478854	0	1.33059	0.735679	0.742825	0	0.0337904	0.0332259	0.045427	0	0.140947	0.131465	0.145185	0	1.18964	0.69567	0.702082	2	0.859341	0.0563301	0	0.818537	1	1	0	0.0262498	1	1	0	0.0911017	1	1	0	0.727436	1	1	1	0.558172	0.427746
ENSG00000110921	MVK	Discordant	1	1	All	0	0.256	1	1	0	0	0	0.00596693	0	0.000164733	0	2.07732e-05	0	0	0	0.000475321	0	0	0	0	0	0.00100369	0	0.000704	0	0	0	0	0	0.00191481	0	0	0	0	0	0.000352309	0	0	0	0.00916909	0	0.00126422	0	0.0002375	0	0.00350032	0	0	0	0.029432	0	0	0	0.005264	0	0.186645	0	0.00988529	0	0.0171266	1	1	0	0	0	0.000284405	0	4.11872e-05	0	0	0	0	0	0.000118864	0	0	0	0	0	0.00100369	0	0.000704	0	0	0	0	0	0	0	0	0	0	0	0	0	0	0	0.000629582	0	2.58012e-05	0	0	0	0.000341293	0	0	0	0	0	0	0	0	0	0.0139778	0	0	0	0.0219831	1	1	0	0	0	0.00104144	0	0.000123546	0	0	0	0	0	0.000356458	0	0	0	0	0	0.00100369	0	0.000704	0	0	0	0	0	0	0	0	0	0	0	0	0	0	0	0.00211442	0	0.000335376	0	0	0	0.00170414	0	0	0	0	0	0	0	0	0	0.0146	0	0	0	0.234017	1	1	0	0	0	0.00492549	0	4.11872e-05	0	2.07732e-05	0	0	0	0.000118864	0	0	0	0	0	0	0	0	0	0	0	0	0	0.00191481	0	0	0	0	0	0.000352309	0	0	0	0.00705467	0	0.000928844	0	0.0002375	0	0.00179617	0	0	0	0.029432	0	0	0	0.005264	0	0.172045	0	0.00988529	1	1.17301	0.690567	0	0.0111474	0	0.0698692	0	0.0346385	0	0.00299133	0	0.0066358	0	0.00582431	0	0.0163727	0	0.000192901	0	0	0	0.000704	0	0.0104144	0	0.00618679	0	0.0068446	0	0.000264236	0	0.00148272	0	0.00486647	0	0.000476837	1	0.41518	0	0.0457602	0	0.0002375	0	0.0343636	0	0	0	0.151477	0	0.0150238	0	0	0	0.332058	0	0.246715	0.218636	0.263961	0	0.0154322	0.0153138	0.0257092	0	0.018676	0.0185026	0.0319223	0	0.228039	0.203907	0.239505	1	1.05426	0.284192	0	0.253287	0.223755	0.274623	0	0.0183217	0.0181549	0.0297443	0	0.0241439	0.0238547	0.0399273	0	0.229143	0.204785	0.245399	1	1.28503	0.367865	0	0.162669	1	1	0	0.0087356	1	1	0	0.0118712	1	1	0	0.150797	1	1	0	0.756066	1
ENSG00000118407	FILIP1	NA	1	1	All	0	0.187041	1	1	0	0	0	4.73821e-05	0	0.00364853	0	8.30769e-05	0	0	0	0	0	0	0	0	0	0	0	0.000176	0	0.00314925	0	0	0	0.00123837	0	0.00105694	0	0	0	0.00601723	0	0.00107288	0	0.0321785	0	0.00140004	0	0	0	0.00535481	0	0	0	0.0993376	0	0	0	0.005264	0	0.0234649	0	0.00355151	0	0.0260774	1	1	0	0	0	4.73821e-05	0	0	0	2.07732e-05	0	0	0	0	0	0	0	0	0	0	0	0	0	0.00145849	0	0	0	0.000137638	0	0	0	0	0	0.00486647	0	0.00107288	0	0.00741982	0	0.00109048	0	0	0	0.00132447	0	0	0	0.00863903	0	0	0	0	0	0	0	0	0	0.0429693	1	1	0	0	0	4.73821e-05	0	0	0	6.23037e-05	0	0	0	0	0	0	0	0	0	0	0	0	0	0.00169076	0	0	0	0.000687816	0	0	0	0	0	0.00566492	0	0.00107288	0	0.0186959	0	0.00129684	0	0	0	0.00333301	0	0	0	0.0104174	0	0	0	0	0	0	0	0	0	0.144072	1	1	0	0	0	0	0	0.00364853	0	2.07732e-05	0	0	0	0	0	0	0	0	0	0	0	0.000176	0	0.00145849	0	0	0	0.000550554	0	0.00105694	0	0	0	0.000352309	0	0	0	0.0134826	0	0.000103205	0	0	0	0.0020218	0	0	0	0.0889202	0	0	0	0.005264	0	0.0234649	0	0.00355151	4	2.40674	0.222687	0	0.00178359	0	0.100261	0	0.108058	0	0.00531793	0	0	0	0.010968	0	0.0163727	0	0.000771605	0	0.00401476	0	0.000704	0	0.0214936	0	0.0015467	0	0.0198199	0	0.00237812	0	0.00593086	0	0.103247	0	0.00762939	2	1.01567	0	0.179207	0	0.0021375	0	0.0952227	0	0	1	0.249652	0	0.00674997	0	0.0743998	1	0.373405	0	0.174405	0.160043	0.21166	0	0.0232714	0.0230027	0.0344274	0	0.0369656	0.0362907	0.0508058	0	0.13744	0.128413	0.171374	4	2.0447	0.0567766	0	0.196821	0.178662	0.234621	0	0.0305231	0.030062	0.0424373	0	0.0491705	0.0479812	0.0644894	0	0.147651	0.137267	0.184495	4	2.65693	0.13075	0	0.124621	1	1	0	0.0182541	1	1	0	0.0290625	1	1	0	0.0955586	1	1	2	1.62132	0.481928
ENSG00000135272	MDFIC	NA	1	1	All	0	0.146108	1	1	0	0.000445898	0	0	0	0.00711693	0	8.30926e-05	0	0	0	0.00123681	0	0.00117283	0	0	0	0.00100369	0	0	0	0.000117112	0	0	0	0.000820232	0	0	0	0	0	0.000228949	0	0.000476837	0	0.00993371	0	0.00323924	0	0	0	0.00543636	0	0	0	0.0632274	0	0	0	0.013232	0	0.0222643	0	0.0160725	0	0.0176692	1	1	0	0	0	0	0	0	0	0	0	0	0	0	0	0.00117283	0	0	0	0	0	0	0	0	0	0	0	0	0	0	0	0	0	0	0	0	0	0.00168314	0	0.000924198	0	0	0	0.00132447	0	0	0	0	0	0	0	0	0	0.0109748	0	0.00158977	0	0.0254831	1	1	0	0	0	0	0	0	0	0	0	0	0	0	0	0.00117283	0	0	0	0	0	0	0	0	0	0	0	0	0	0	0	0	0	0	0	0	0	0.00476659	0	0.00195506	0	0	0	0.00329727	0	0	0	0	0	0	0	0	0	0.0112895	0	0.00300188	0	0.120625	1	1	0	0.000445898	0	0	0	0.00711693	0	8.30926e-05	0	0	0	0.00123681	0	0	0	0	0	0.00100369	0	0	0	0.000117112	0	0	0	0.000820232	0	0	0	0	0	0.000228949	0	0.000476837	0	0.00516712	0	0.00128417	0	0	0	0.00213909	0	0	0	0.0632274	0	0	0	0.013232	0	0.0109748	0	0.0130706	0	1.07353	1	0	0	0	0.000758114	0	0.0397004	0	0.00207732	0	0	0	0.0196444	0	0.00468461	0	0.000192901	0	0	0	0	0	0.00421603	0	0.000386675	0	0.0241115	0	0	0	0.00926697	0	0.000915796	0	0.00190735	0	0.507448	0	0.0261998	0	0.0002375	0	0.0424045	0	0	0	0.228255	0	0.00674997	0	0.0235797	0	0.130799	0	0.131807	0.12349	0.180341	0	0.0150444	0.0149318	0.0252942	0	0.020027	0.0198278	0.0335233	0	0.11178	0.105759	0.151428	0	0.968697	0.620423	0	0.151227	0.140347	0.20097	0	0.018146	0.0179823	0.0295599	0	0.0269928	0.0266318	0.0429218	0	0.124234	0.116827	0.166217	0	1.15749	0.685727	0	0.105809	1	1	0	0.0123106	1	1	0	0.0176851	1	1	0	0.0881237	1	1	0	0.709412	1
ENSG00000214694	ARHGEF33	NA	1	1	All	0	0.114056	1	1	0	0	0	4.73821e-05	0	0.00476572	0	0.000399131	0	0	0	0	0	0.000195312	0	0	0	0	0	0	0	0	0	0	0	0	0	0	0	0.000370679	0	0	0	0	0	0.023323	0	0.00336853	0	0	0	0.000997924	0	0	0	0.0394747	0	0	0	0.00252715	0	0.0302698	0	0.00831695	0	0.0169134	1	1	0	0	0	0	0	0.00166008	0	0	0	0	0	0	0	0.000195312	0	0	0	0	0	0	0	0	0	0	0	0	0	0	0	0	0	0	0	0	0	0.0121808	0	0.000350024	0	0	0	0	0	0	0	0	0	0	0	0.00252715	0	0	0	0	0	0.023165	1	1	0	0	0	0	0	0.00215246	0	0	0	0	0	0	0	0.000195312	0	0	0	0	0	0	0	0	0	0	0	0	0	0	0	0	0	0	0	0	0	0.0170114	0	0.00127863	0	0	0	0	0	0	0	0	0	0	0	0.00252715	0	0	0	0	0	0.0908913	1	1	0	0	0	4.73821e-05	0	0.00261326	0	0.000399131	0	0	0	0	0	0	0	0	0	0	0	0	0	0	0	0	0	0	0	0	0	0.000370679	0	0	0	0	0	0.00631154	0	0.0020899	0	0	0	0.000997924	0	0	0	0.0394747	0	0	0	0	0	0.0302698	0	0.00831695	2	1.1882	0.333103	0	0.00178359	0	0.0959488	0	0.076461	0	0.015822	0	0	0	0.00576019	0	0.0195312	0	0.00308642	0	0	0	0.001584	0	0.00105401	0	0.0015467	0	0.0111487	0	0.00951249	0	0.0133444	0	0.00143093	0	0.00107288	0	0.315343	0	0.0501674	0	0.0059375	0	0.0495795	0	0	2	0.312118	0	0.00376493	0	0.00779115	0	0.184409	0	0.104241	0.0989921	0.159794	0	0.0146779	0.0145707	0.0249083	0	0.0195973	0.0194065	0.033041	0	0.084644	0.0811607	0.12907	2	1.09721	0.0990225	0	0.114594	0.108272	0.174572	0	0.0172178	0.0170705	0.0285262	0	0.0237742	0.0234938	0.039548	0	0.0908194	0.0868174	0.1391	2	1.47089	0.183883	0	0.062685	1	1	0	0.0103263	1	1	0	0.0143889	1	1	0	0.0482961	1	1	1	0.753513	0.52929
ENSG00000024526	DEPDC1	NA	1	1	All	0	0.14434	1	1	0	0.00259643	0	0.0047368	0	0.000538565	0	8.30926e-05	0	0	0	0.000677835	0	0	0	0.000192901	0	0	0	0	0	0	0	0	0	0.000137638	0	0.0023766	0	0.00148272	0	0.0125822	0	0.000476837	0	0.0272347	0	0.00089177	0	0	0	0.00407235	0	0	0	0.0228816	0	0	0	0	0	0.0525833	0	0.0107951	0	0.064835	1	1	0	0.00259643	0	0.000426439	0	0.000228138	0	0	0	0	0	0	0	0	0	0	0	0	0	0	0	0	0	0	0	0.000137638	0	0.000264236	0	0	0	0.0107303	0	0.000476837	0	0.00459093	0	0.000350024	0	0	0	0.000983181	0	0	0	0.0228816	0	0	0	0	0	0.0103742	0	0.0107951	0	0.0761996	1	1	0	0.00259643	0	0.00241507	0	0.000310427	0	0	0	0	0	0	0	0	0	0	0	0	0	0	0	0	0	0	0	0.000137638	0	0.00131966	0	0	0	0.0116397	0	0.000476837	0	0.0100034	0	0.000659559	0	0	0	0.00227455	0	0	0	0.0228816	0	0	0	0	0	0.0106896	0	0.0107951	0	0.0681408	1	1	0	0	0	0.00232172	0	0.000228138	0	8.30926e-05	0	0	0	0.000677835	0	0	0	0.000192901	0	0	0	0	0	0	0	0	0	0	0	0.00105694	0	0.00148272	0	0.000942454	0	0	0	0.0172313	0	0.000232211	0	0	0	0.00179779	0	0	0	0	0	0	0	0	0	0.0418937	0	0	0	0.53063	1	0	0.00607536	0	0.010661	0	0.0150718	0	0.00168263	0	0	0	0.00576019	0	0.00117283	0	0.000771605	0	0	0	0.001584	0	0.00573848	0	0	0	0.00123875	0	0.00105694	0	0.00148272	0	0	0	0	0	0.201216	0	0.0198193	0	0	0	0.0253128	0	0.0176118	0	0.0588539	0	0.0157051	0	0.009853	0	0.129962	0	0.133191	0.124702	0.181479	0	0.0598725	0.0581154	0.0683542	0	0.0687032	0.0663963	0.0802138	0	0.0644881	0.0624527	0.111813	0	0.51477	0.402362	0	0.146969	0.136679	0.198276	0	0.0664057	0.0642488	0.0751805	0	0.0787255	0.0757064	0.0914613	0	0.0682432	0.0659667	0.119811	0	0.632977	0.468991	0	0.0923284	1	1	0	0.0401641	1	1	0	0.0481213	1	1	0	0.0442071	1	1	0	0.385513	1
ENSG00000204345	CD300LD	NA	1	1	All	0	0.0473157	1	1	0	0	0	0.000758114	0	0	0	0	0	0	0	0.0136236	0	0.000195312	0	0	0	0	0	0	0	0.000117112	0	0	0	0.000137638	0	0	0	0	0	0	0	0	0	0.00154864	0	0.000281588	0	0	0	0	0	0	0	0	0	0	0	0	0	0.0306537	0	0	0	0.014757	1	1	0	0	0	0	0	0	0	0	0	0	0	0.0136236	0	0	0	0	0	0	0	0	0	0	0	0	0	0.000137638	0	0	0	0	0	0	0	0	0	0.000714145	0	0.000281588	0	0	0	0	0	0	0	0	0	0	0	0	0	0	0	0	0	0.0148774	1	1	0	0	0	0	0	0	0	0	0	0	0	0.0136236	0	0	0	0	0	0	0	0	0	0	0	0	0	0.000137638	0	0	0	0	0	0	0	0	0	0.000834497	0	0.000281588	0	0	0	0	0	0	0	0	0	0	0	0	0	0	0	0	0	0.0324384	1	1	0	0	0	0.000758114	0	0	0	0	0	0	0	0	0	0.000195312	0	0	0	0	0	0	0	0.000117112	0	0	0	0	0	0	0	0	0	0	0	0	0	0.000714145	0	0	0	0	0	0	0	0	0	0	0	0	0	0	0	0.0306537	0	0	1	0.044775	0.0437874	0	0	0	0.00303246	0	0.00290115	0	8.30926e-05	0	0	0	0.00123681	0	0	0	0	0	0	0	0	0	0.000468447	0	0	0	0.000137638	0	0	0	0	0	0.000647382	0	0	0	0.0028756	0	0.000999376	0	0.0002375	0	0.000969751	0	0.0176118	1	0.013574	0	0	0	0	0	0	0	0.0455238	0.0445032	0.108567	0	0.0131249	0.0130392	0.023143	0	0.0132337	0.0131466	0.0253605	0	0.0322901	0.0317743	0.0803804	1	0.049838	0.00120141	0	0.0473287	0.0462262	0.116384	0	0.0154082	0.0152901	0.0265211	0	0.0155315	0.0154115	0.0297376	0	0.0317972	0.031297	0.0838074	1	0.0564672	0.00153551	0	0.0281136	1	1	0	0.0126858	1	1	0	0.0127589	1	1	0	0.0153546	1	1	1	0.0363675	0.0357141
ENSG00000056736	IL17RB	NA	1	1	All	0	0.180754	1	1	0	0.00711707	0	0.000758114	0	0.00373454	0	2.07732e-05	0	0	0	0.00179578	0	0	0	0	0	0	0	0.000176	0	0.00507212	0	0	0	0	0	0.00105694	0	0	0	0.0223596	0	0.00190735	0	0.0180431	0	0.00117102	0	0	0	0.000644435	0	0	0	0.0108822	0	0	0	0	0	0.106015	0	0	0	0.159823	1	1	0	0.00401308	0	0.000758114	0	0.00373454	0	2.07732e-05	0	0	0	0.00179578	0	0	0	0	0	0	0	0.000176	0	0.00314941	0	0	0	0	0	0.00105694	0	0	0	0.0223596	0	0.00190735	0	0.0130209	0	0.00117102	0	0	0	0.000644435	0	0	0	0	0	0	0	0	0	0.106015	0	0	0	0.166421	1	1	0	0.00667117	0	0.000758114	0	0.00373454	0	2.07732e-05	0	0	0	0.00179578	0	0	0	0	0	0	0	0.000176	0	0.00361363	0	0	0	0	0	0.00105694	0	0	0	0.0223596	0	0.00190735	0	0.0164965	0	0.00117102	0	0	0	0.000644435	0	0	0	0	0	0	0	0	0	0.106015	0	0	0	0.0143332	1	1	0	0.000445898	0	0	0	0	0	0	0	0	0	0	0	0	0	0	0	0	0	0	0	0.00145849	0	0	0	0	0	0	0	0	0	0	0	0	0	0.00154664	0	0	0	0	0	0	0	0	0	0.0108822	0	0	0	0	0	0	0	0	0	0.346714	1	0	0	0	0.00170576	0	0.0568705	0	2.07732e-05	0	0.00111111	0	0	0	0.00468748	0	0	0	0.0061849	0	0	0	0.00145849	0	0.000386675	0	0.00344096	0	0.00237812	0	0.00926697	0	0.0498813	0	0.000119209	0	0.021568	0	0.00292033	0	0	0	0.0166259	0	0	0	0.0811393	0	0	0	0.0113715	0	0.0755765	0	0.169967	0.156307	0.208515	0	0.149916	0.139219	0.146813	0	0.155679	0.144166	0.155327	0	0.0142876	0.014186	0.0550617	0	0.473555	0.377216	0	0.193315	0.175777	0.23202	0	0.172156	0.158152	0.166261	0	0.17894	0.163844	0.17691	0	0.014375	0.0142721	0.0589367	0	0.535394	0.414562	0	0.10729	1	1	0	0.0926753	1	1	0	0.0971683	1	1	0	0.0101215	1	1	0	0.312982	1
ENSG00000078399	HOXA9	NA	1	1	All	0	0.220507	1	1	0	0.000445898	0	0.00682278	0	0.00261326	0	0.000747833	0	0.00111111	0	0.00274481	0	0.0128676	0	0	0	0.00100369	0	0	0	0.000468447	0	0.0015467	0	0.000137638	0	0.000264236	0	0.000370679	0	0.000647382	0	0	0	0.103081	0	0.00470265	0	0.000948813	0	0.00663479	0	0	0	0.00774177	0	0	0	0.0289181	0	0.0341169	0	0.00257064	0	0.0161444	1	1	0	0	0	4.73821e-05	0	0	0	0	0	0	0	0	0	0	0	0	0	0	0	0	0	0	0	0	0	0	0	0	0	0	0	0	0	0	0	5.68885e-05	0	0	0	0.0002375	0	0	0	0	0	0	0	0	0	0.013232	0	0	0	0.00257064	0	0.022347	1	1	0	0	0	0.00108954	0	0	0	0	0	0	0	0	0	0	0	0	0	0	0	0	0	0	0	0	0	0	0	0	0	0	0	0	0	0	0	0.00228933	0	0	0	0.000711313	0	0	0	0	0	0	0	0	0	0.0156861	0	0	0	0.00257064	0	0.19816	1	1	0	0.000445898	0	0.00573324	0	0.00261326	0	0.000747833	0	0.00111111	0	0.00274481	0	0.0128676	0	0	0	0.00100369	0	0	0	0.000468447	0	0.0015467	0	0.000137638	0	0.000264236	0	0.000370679	0	0.000647382	0	0	0	0.100792	0	0.00470265	0	0.0002375	0	0.00663479	0	0	0	0.00774177	0	0	0	0.013232	0	0.0341169	0	0	0	0.419261	1	0	0.000445898	0	0.0547737	0	0.0185165	0	2.07732e-05	0	0.00111111	0	0.000677835	0	0.00117283	0	0.00173611	0	0	0	0	0	0.00187379	0	0.000386675	0	0.000550554	0	0.000264236	0	0.00593086	0	0.000647382	0	0	0	0.0111507	0	0.00117566	0	0	0	0.00718843	0	0	0	0.087462	0	0.0447847	0	0.0392757	0	0.140116	0	0.196879	0.17871	0.228188	0	0.0164595	0.0163248	0.0268477	0	0.0218284	0.0215919	0.0355385	0	0.175051	0.160586	0.200815	0	0.5215	0.40637	0	0.238177	0.211937	0.264246	0	0.0164377	0.0163034	0.0276687	0	0.0234156	0.0231436	0.0391978	0	0.214762	0.193266	0.235269	0	0.560053	0.428821	0	0.156755	1	1	0	0.0140568	1	1	0	0.0182168	1	1	0	0.138538	1	1	0	0.353061	1
ENSG00000160783	PMF1	NA	1	1	All	0	0.0450793	1	1	0	0	0	0	0	0.000538581	0	0.000186927	0	0	0	0	0	0	0	0	0	0	0	0.002172	0	0.000117112	0	0	0	0.0111487	0	0	0	0	0	0	0	0	0	0.00964039	0	0.000153695	0	0	0	0.000107743	0	0	0	0.0104336	0	0	0	0	0	0	0	0.0105806	0	0.0276826	1	1	0	0	0	0	0	0.000538581	0	2.07732e-05	0	0	0	0	0	0	0	0	0	0	0	0.002172	0	0	0	0	0	0.0111487	0	0	0	0	0	0	0	0	0	0.00304134	0	0.000153695	0	0	0	2.69375e-05	0	0	0	0	0	0	0	0	0	0	0	0.0105806	0	0.0290394	1	1	0	0	0	0	0	0.000538581	0	0.000103834	0	0	0	0	0	0	0	0	0	0	0	0.002172	0	0	0	0	0	0.0111487	0	0	0	0	0	0	0	0	0	0.00426116	0	0.000153695	0	0	0	8.08051e-05	0	0	0	0	0	0	0	0	0	0	0	0.0105806	0	0.0160399	1	1	0	0	0	0	0	0	0	8.30926e-05	0	0	0	0	0	0	0	0	0	0	0	0	0	0.000117112	0	0	0	0	0	0	0	0	0	0	0	0	0	0.00537924	0	0	0	0	0	2.69375e-05	0	0	0	0.0104336	0	0	0	0	0	0	0	0	0	0.393307	1	0	0	0	0.0355057	0	0.000228138	0	0.000186958	0	0.00111111	0	0	0	0.00468748	0	0.000771605	0	0	0	0	0	0.000468447	0	0	0	0.000550554	0	0	0	0	0	0.00437817	0	0	0	0.015328	0	0.000358959	0	0.00095	0	0.00479564	0	0.0276452	0	0.0210879	0	0	0	0.013232	0	0.262022	0	0.0421589	0.0412826	0.105518	0	0.025645	0.0253189	0.0368005	0	0.0266904	0.0263374	0.0407633	0	0.0154685	0.0153494	0.05711	0	0.403235	0.331845	0	0.0485903	0.0474287	0.11749	0	0.0284507	0.0280498	0.0403877	0	0.0307241	0.0302569	0.0467969	0	0.0178662	0.0177076	0.0649857	0	0.443062	0.357933	0	0.0319687	1	1	0	0.0208703	1	1	0	0.0218231	1	1	0	0.0101456	1	1	0	0.277528	1
ENSG00000260238	PMF1-BGLAP	Consensus	1	1	All	0	0.0450793	1	1	0	0	0	0	0	0.000538581	0	0.000186927	0	0	0	0	0	0	0	0	0	0	0	0.002172	0	0.000117112	0	0	0	0.0111487	0	0	0	0	0	0	0	0	0	0.00964039	0	0.000153695	0	0	0	0.000107743	0	0	0	0.0104336	0	0	0	0	0	0	0	0.0105806	0	0.0276826	1	1	0	0	0	0	0	0.000538581	0	2.07732e-05	0	0	0	0	0	0	0	0	0	0	0	0.002172	0	0	0	0	0	0.0111487	0	0	0	0	0	0	0	0	0	0.00304134	0	0.000153695	0	0	0	2.69375e-05	0	0	0	0	0	0	0	0	0	0	0	0.0105806	0	0.0290394	1	1	0	0	0	0	0	0.000538581	0	0.000103834	0	0	0	0	0	0	0	0	0	0	0	0.002172	0	0	0	0	0	0.0111487	0	0	0	0	0	0	0	0	0	0.00426116	0	0.000153695	0	0	0	8.08051e-05	0	0	0	0	0	0	0	0	0	0	0	0.0105806	0	0.0160399	1	1	0	0	0	0	0	0	0	8.30926e-05	0	0	0	0	0	0	0	0	0	0	0	0	0	0.000117112	0	0	0	0	0	0	0	0	0	0	0	0	0	0.00537924	0	0	0	0	0	2.69375e-05	0	0	0	0.0104336	0	0	0	0	0	0	0	0	0	0.393307	1	0	0	0	0.0355057	0	0.000228138	0	0.000186958	0	0.00111111	0	0	0	0.00468748	0	0.000771605	0	0	0	0	0	0.000468447	0	0	0	0.000550554	0	0	0	0	0	0.00437817	0	0	0	0.015328	0	0.000358959	0	0.00095	0	0.00479564	0	0.0276452	0	0.0210879	0	0	0	0.013232	0	0.262022	0	0.0421589	0.0412826	0.105518	0	0.025645	0.0253189	0.0368005	0	0.0266904	0.0263374	0.0407633	0	0.0154685	0.0153494	0.05711	0	0.403235	0.331845	0	0.0485903	0.0474287	0.11749	0	0.0284507	0.0280498	0.0403877	0	0.0307241	0.0302569	0.0467969	0	0.0178662	0.0177076	0.0649857	0	0.443062	0.357933	0	0.0319687	1	1	0	0.0208703	1	1	0	0.0218231	1	1	0	0.0101456	1	1	0	0.277528	1
ENSG00000173366	NA	NA	1	1	All	0	0.127625	1	1	0	0.000445898	0	0.00184786	0	0.0101041	0	0.000186927	0	0.00111111	0	0.00271009	0	0.00215034	0	0	0	0.0061849	0	0	0	0.0162479	0	0	0	0.000137638	0	0.00237508	0	0.00148272	0	0.00241782	0	0.000119209	0	0.0292333	0	0.007089	0	0	0	0.00727116	0	0	0	0	0	0	0	0.004589	0	0.0234649	0	0.00845587	0	0.0142551	1	1	0	0.000445898	0	0.000521428	0	0.000975941	0	2.07732e-05	0	0	0	0	0	0	0	0	0	0	0	0	0	0	0	0	0	0.000137638	0	0.00105694	0	0.00148272	0	0	0	0	0	0.00275247	0	0.0047738	0	0	0	0.00208754	0	0	0	0	0	0	0	0	0	0	0	0	0	0.0231578	1	1	0	0.000445898	0	0.000710462	0	0.00155001	0	0.000103834	0	0	0	0	0	0	0	0	0	0	0	0	0	0	0	0	0	0.000137638	0	0.00211085	0	0.00148272	0	0	0	0	0	0.00698107	0	0.0064732	0	0	0	0.00316216	0	0	0	0	0	0	0	0	0	0	0	0	0	0.104467	1	1	0	0	0	0.0011374	0	0.00855411	0	8.30926e-05	0	0.00111111	0	0.00271009	0	0.00215034	0	0	0	0.0061849	0	0	0	0.0162479	0	0	0	0	0	0.000264236	0	0	0	0.00241782	0	0.000119209	0	0.0222522	0	0.000615794	0	0	0	0.004109	0	0	0	0	0	0	0	0.004589	0	0.0234649	0	0.00845587	10	7.60789	0.236069	0	0.0445898	1	0.602563	0	0.441665	0	0.0254471	0	0.00444444	0	0.116397	0	0.232766	0	0.00482253	0	0.0244141	1	0.008624	0	0.182968	0	0.0139203	0	0.066617	0	0.00660589	0	0.0370679	1	0.145644	0	0.0119209	4	2.53077	0	0.199938	0	0.00095	0	0.287479	0	0.0478695	0	0.696209	0	0.0598085	0	0.142432	3	1.67196	0	0.113448	0.10725	0.166419	0	0.00904983	0.00900901	0.0179863	0	0.0148921	0.0147818	0.0274399	0	0.0985562	0.0938553	0.14092	9	7.09286	0.179044	0	0.138876	0.129664	0.192538	0	0.0162032	0.0160726	0.0274307	0	0.0267579	0.0264031	0.0426747	0	0.112119	0.106062	0.156529	11	9.15071	0.211854	0	0.0906755	1	1	0	0.0108608	1	1	0	0.0170703	1	1	0	0.0736052	1	1	7	5.33719	0.288595
ENSG00000197780	TAF13	Discordant	1	1	All	0	0.0807197	1	1	0	0.00178359	0	0.000757934	0	4.11872e-05	0	2.07732e-05	0	0	0	0.0246384	0	0	0	0.000192901	0	0	0	0	0	0	0	0	0	0	0	0.000264236	0	0	0	0	0	0.000119209	0	0.0140679	0	0.00259898	0	0	0	0.00179779	0	0	0	0	0	0	0	0	0	0.0344369	0	0	0	0.0542407	1	1	0	0.00178359	0	0.000189528	0	0	0	0	0	0	0	0.0143124	0	0	0	0.000192901	0	0	0	0	0	0	0	0	0	0	0	0	0	0	0	0	0	0.000119209	0	0.00297404	0	0.000232211	0	0	0	0	0	0	0	0	0	0	0	0	0	0.0344369	0	0	0	0.0610039	1	1	0	0.00178359	0	0.000568406	0	0	0	0	0	0	0	0.0185435	0	0	0	0.000192901	0	0	0	0	0	0	0	0	0	0	0	0	0	0	0	0	0	0.000119209	0	0.00450822	0	0.000851203	0	0	0	0	0	0	0	0	0	0	0	0	0	0.0344369	0	0	0	0.0197158	1	1	0	0	0	0.000189528	0	4.11872e-05	0	2.07732e-05	0	0	0	0.00609488	0	0	0	0	0	0	0	0	0	0	0	0	0	0	0	0.000264236	0	0	0	0	0	0	0	0.00955967	0	0.00174778	0	0	0	0.00179779	0	0	0	0	0	0	0	0	0	0	0	0	0	0.0318116	1	0	0.000445898	0	0	0	0.000658996	0	8.30926e-05	0	0	0	0	0	0.00215034	0	0	0	0	0	0	0	0	0	0	0	0.000137638	0	0	0	0	0	0.000352309	0	0	0	0.00265134	0	0	0	0	0	0.000656631	0	0	0	0.0246753	0	0	0	0	0	0	0	0.0748748	0.0721403	0.135836	0	0.052325	0.0509796	0.0615551	0	0.0572422	0.0556347	0.0699823	0	0.0176326	0.017478	0.060801	0	0.0338478	0.0332814	0	0.0849342	0.0814272	0.150358	0	0.0569976	0.0554037	0.0668401	0	0.0644319	0.0624	0.0788486	0	0.0205023	0.0202935	0.069087	0	0.0392985	0.0385363	0	0.044541	1	1	0	0.0284202	1	1	0	0.0330345	1	1	0	0.0115065	1	1	0	0.0206208	1
ENSG00000006652	IFRD1	NA	1	1	All	0	0.175647	1	1	0	0	0	0.000758114	0	0.00593918	0	0.000186927	0	0	0	0.00123681	0	0	0	0.000192901	0	0	0	0	0	0.000117112	0	0.000386675	0	0.00191481	0	0.00392225	0	0.00148272	0	5.72372e-05	0	0	0	0.0132425	0	0.00350554	0	0	0	0.0028277	0	0.0302239	0	0.0228815	0	0	0	0	0	0.0749101	0	0.0118612	0	0.0152292	1	1	0	0	0	0	0	0.00205261	0	2.07732e-05	0	0	0	0.00123681	0	0	0	0	0	0	0	0	0	0	0	0	0	0	0	0	0	0	0	0	0	0	0	0.000423195	0	0	0	0	0	0.00016504	0	0	0	0.0113308	0	0	0	0	0	0	0	0	0	0.0188491	1	1	0	0	0	0	0	0.00303804	0	0.000103834	0	0	0	0.00123681	0	0	0	0	0	0	0	0	0	0	0	0	0	0	0	0	0	0	0	0	0	0	0	0.00237786	0	0	0	0	0	0.000541846	0	0	0	0.0115507	0	0	0	0	0	0	0	0	0	0.156798	1	1	0	0	0	0.000758114	0	0.00290115	0	8.30926e-05	0	0	0	0	0	0	0	0.000192901	0	0	0	0	0	0.000117112	0	0.000386675	0	0.00191481	0	0.00392225	0	0.00148272	0	5.72372e-05	0	0	0	0.0108647	0	0.00350554	0	0	0	0.00228585	0	0.0302239	0	0.0113308	0	0	0	0	0	0.0749101	0	0.0118612	1	0.571251	0.435182	0	0.0160523	0	0.100261	0	0.0126473	0	2.07732e-05	0	0	0	0.00441985	0	0.0292202	0	0.000192901	0	0	0	0.002172	0	0.0029278	0	0	0	0	0	0	0	0.00333611	0	0	0	0	0	0.015088	0	0.00489488	0	0	0	0.00262715	0	0.0142674	0	0.0466432	0	0.00674997	1	0.0879379	0	0.221793	0	0.163022	0.150428	0.203672	0	0.0150942	0.0149808	0.02533	0	0.0179579	0.0177976	0.0310673	0	0.145065	0.135034	0.177291	1	0.640355	0.13536	0	0.181553	0.166026	0.223565	0	0.0154865	0.0153672	0.0266219	0	0.0201706	0.0199685	0.0353044	0	0.161382	0.149033	0.19501	2	0.721064	0.0367543	0	0.120274	1	1	0	0.0125873	1	1	0	0.0150521	1	1	0	0.105222	1	1	2	0.464244	0.0795614
ENSG00000160202	CRYAA	Consensus	1	1	All	0	0.173335	1	1	0	0.00178359	0	0.000426394	0	0.00149197	0	0.000186958	0	0	0	0.00636608	0	0	0	0	0	0	0	0	0	0.000787802	0	0.000386675	0	0	0	0	0	0.00333611	0	0.000515135	0	0	0	0.0508398	0	0.000645004	0	0	0	0.00101473	0	0	0	0.0244287	0	0	0	0.00252715	0	0.0549844	0	0.0236144	0	0.0248278	1	1	0	0	0	4.73821e-05	0	0	0	0	0	0	0	0	0	0	0	0	0	0	0	0	0	0	0	0	0	0	0	0	0	0	0	0	0	0	0	0.000325943	0	2.58012e-05	0	0	0	0	0	0	0	0.0244287	0	0	0	0	0	0	0	0	0	0.0264407	1	1	0	0	0	0.000236866	0	0	0	0	0	0	0	0	0	0	0	0	0	0	0	0	0	0	0	0	0	0	0	0	0	0	0	0	0	0	0	0.00154296	0	0.000232185	0	0	0	0	0	0	0	0.0244287	0	0	0	0	0	0	0	0	0	0.146894	1	1	0	0.00178359	0	0.000189528	0	0.00149197	0	0.000186958	0	0	0	0.00636608	0	0	0	0	0	0	0	0	0	0.000787802	0	0.000386675	0	0	0	0	0	0.00333611	0	0.000515135	0	0	0	0.0492968	0	0.00041282	0	0	0	0.00101473	0	0	0	0	0	0	0	0.00252715	0	0.0549844	0	0.0236144	0	0.339653	1	0	0	0	0.0208955	0	0.0132946	0	0.000186958	0	0.00111111	0	0.0136236	0	0.000781247	0	0.000192901	0	0.00100369	0	0	0	0.00822666	0	0.000386675	0	0.00220222	0	0.00392225	0	0.00333611	0	0.00280462	0	0.000476837	0	0.0342156	0	0.0039622	0	0	0	0.00360073	0	0	0	0.156552	0	0.00674997	0	0.0190324	0	0.0430949	0	0.159172	0.14715	0.200696	0	0.0247316	0.0244283	0.0358971	0	0.0259242	0.025591	0.0400535	0	0.133248	0.124752	0.168052	0	0.34544	0.292091	0	0.177773	0.162868	0.220751	0	0.0249102	0.0246025	0.0369905	0	0.0266275	0.0262761	0.042528	0	0.151146	0.140278	0.187061	0	0.385426	0.319839	0	0.120964	1	1	0	0.0194634	1	1	0	0.0206291	1	1	0	0.100335	1	1	0	0.252201	1
ENSG00000131061	ZNF341	NA	1	1	All	0	0.100813	1	1	0	0	0	0.00232159	0	0	0	2.07732e-05	0	0	0	0	0	0.00273398	0	0.000192901	0	0	0	0	0	0.000117112	0	0	0	0	0	0	0	0.00333611	0	0	0	0.000119209	0	0.0106771	0	0.000358953	0	0.0002375	0	0.00325173	0	0	0	0.043604	0	0	0	0.004589	0	0.0140731	0	0.0151796	0	0.0158009	1	1	0	0	0	4.73821e-05	0	0	0	2.07732e-05	0	0	0	0	0	0.00117283	0	0	0	0	0	0	0	0	0	0	0	0	0	0	0	0	0	0	0	0	0	0.00180155	0	0.000153695	0	0.0002375	0	0.000303142	0	0	0	0	0	0	0	0.004589	0	0	0	0.007475	0	0.0191183	1	1	0	0	0	0.000615833	0	0	0	2.07732e-05	0	0	0	0	0	0.00156116	0	0	0	0	0	0	0	0	0	0	0	0	0	0	0	0	0	0	0	0	0	0.00355831	0	0.000205258	0	0.0002375	0	0.00062589	0	0	0	0	0	0	0	0.004589	0	0	0	0.00770458	0	0.0816944	1	1	0	0	0	0.00170576	0	0	0	0	0	0	0	0	0	0.00117283	0	0.000192901	0	0	0	0	0	0.000117112	0	0	0	0	0	0	0	0.00333611	0	0	0	0.000119209	0	0.00711877	0	0.000153695	0	0	0	0.00262584	0	0	0	0.043604	0	0	0	0	0	0.0140731	0	0.007475	1	1.55104	0.787974	0	0.0104368	0	0.083582	0	0.0801233	0	0.00101788	0	0.09	0	0.000475454	0	0.0128676	0	0.000771605	0	0	0	0.000176	0	0.0422774	0	0.00966686	0	0.0166543	0	0.00237812	0	0.00148272	0	0.00139983	0	0.00190735	0	0.386381	0	0.0712579	0	0.00855	1	0.0394564	0	0.0142674	0	0.149429	0	0	0	0.0289572	0	0.497529	0	0.0962584	0.0917707	0.153822	0	0.0151149	0.0150012	0.0253501	0	0.0177783	0.0176212	0.030839	0	0.0784802	0.0754796	0.123923	0	1.485	0.773498	0	0.103626	0.0984377	0.166085	0	0.0159613	0.0158346	0.0271773	0	0.0196495	0.0194577	0.0346926	0	0.0839766	0.0805473	0.133336	1	1.74894	0.521798	0	0.0734481	1	1	0	0.0126044	1	1	0	0.0148514	1	1	0	0.0585968	1	1	1	1.09816	0.666515
ENSG00000177427	MIEF2	NA	1	1	All	0	0.0529237	1	1	0	0	0	0.0011374	0	0.000415089	0	0	0	0	0	0	0	0	0	0	0	0	0	0	0	0	0	0	0	0	0	0	0	0	0	0	0	0	0	0.00112834	0	0.000862599	0	0	0	0.00107082	0	0	0	0.0219848	0	0	0	0	0	0.0263247	0	0	0	0.0269232	1	1	0	0	0	0	0	0	0	0	0	0	0	0	0	0	0	0	0	0	0	0	0	0	0	0	0	0	0	0	0	0	0	0	0	0	0	0.000444779	0	0.000153695	0	0	0	0	0	0	0	0	0	0	0	0	0	0.0263247	0	0	0	0.0271651	1	1	0	0	0	0	0	0	0	0	0	0	0	0	0	0	0	0	0	0	0	0	0	0	0	0	0	0	0	0	0	0	0	0	0	0	0	0.000583627	0	0.000256821	0	0	0	0	0	0	0	0	0	0	0	0	0	0.0263247	0	0	0	0.0257586	1	1	0	0	0	0.0011374	0	0.000415089	0	0	0	0	0	0	0	0	0	0	0	0	0	0	0	0	0	0	0	0	0	0	0	0	0	0	0	0	0	0.000544713	0	0.000605778	0	0	0	0.00107082	0	0	0	0.0219848	0	0	0	0	0	0	0	0	1	0.739671	0.522729	0	0.00713436	0	0.0671239	0	0.014861	0	0.000519329	0	0	0	0.00190182	0	0.0158203	0	0.000771605	0	0	0	0.000704	0	0.00105401	0	0.00348007	0	0.0352355	0	0.00951249	0	0.00148272	0	0	0	0.00107288	1	0.114692	0	0.0882663	0	0.00095	0	0.0176498	0	0.0368902	0	0.147584	0	0.0186902	0	0.00665084	0	0.147624	0	0.0519675	0.0506403	0.115461	0	0.0260211	0.0256854	0.0371593	0	0.0261706	0.0258311	0.0402679	0	0.0257969	0.025467	0.0726497	1	0.647011	0.137611	0	0.0497029	0.048488	0.1185	0	0.0235066	0.0232325	0.0355159	0	0.0237707	0.0234904	0.039548	0	0.0259322	0.0255989	0.076721	1	0.798865	0.1908	0	0.0259342	1	1	0	0.0161156	1	1	0	0.016278	1	1	0	0.00965622	1	1	1	0.483242	0.383219
ENSG00000139998	RAB15	NA	1	1	All	0	0.0479535	1	1	0	0	0	4.73821e-05	0	0.00364853	0	2.07732e-05	0	0	0	0	0	0	0	0.000192901	0	0	0	0	0	0	0	0.000386675	0	0	0	0	0	0	0	0	0	0	0	0.00408983	0	2.58012e-05	0	0.0002375	0	0.000660076	0	0	0	0	0	0.0186902	0	0	0	0.00857237	0	0.0113815	0	0.0309258	1	1	0	0	0	0	0	0	0	0	0	0	0	0	0	0	0	0	0	0	0	0	0	0	0	0.000386675	0	0	0	0	0	0	0	0	0	0	0	0.00016432	0	0	0	0	0	0.000303142	0	0	0	0	0	0.0186902	0	0	0	0	0	0.0113815	0	0.0311257	1	1	0	0	0	0	0	0	0	0	0	0	0	0	0	0	0	0	0	0	0	0	0	0	0	0.000386675	0	0	0	0	0	0	0	0	0	0	0	0.00031045	0	0	0	0	0	0.000356934	0	0	0	0	0	0.0186902	0	0	0	0	0	0.0113815	0	0.0168278	1	1	0	0	0	4.73821e-05	0	0.00364853	0	2.07732e-05	0	0	0	0	0	0	0	0.000192901	0	0	0	0	0	0	0	0	0	0	0	0	0	0	0	0	0	0	0	0.00377938	0	2.58012e-05	0	0.0002375	0	0.000303142	0	0	0	0	0	0	0	0	0	0.00857237	0	0	0	0.221473	1	0	0	0	0.000189528	0	0.00364853	0	2.07732e-05	0	0	0	0	0	0.00273436	0	0	0	0	0	0.000704	0	0.00990586	0	0.000386675	0	0.00123875	0	0.00169895	0	0.00148272	0	0.0166343	0	0	0	0.0151104	0	0.000645031	0	0	0	0.00579366	0	0	0	0.0733318	0	0	0	0.0155831	0	0.0723647	0	0.0471009	0.0460089	0.110323	0	0.0306897	0.0302235	0.0416655	0	0.0308468	0.0303759	0.0449299	0	0.0162541	0.0161227	0.0585416	0	0.215829	0.194127	0	0.0493111	0.048115	0.118251	0	0.0283209	0.0279236	0.0402609	0	0.0285381	0.0281348	0.0444756	0	0.0207729	0.0205587	0.0694579	0	0.242234	0.215127	0	0.0284674	1	1	0	0.0161229	1	1	0	0.0162433	1	1	0	0.012224	1	1	0	0.157937	1
ENSG00000203910	C1orf146	NA	1	1	All	0	0.0473202	1	1	0	0	0	0.000189528	0	0.00215364	0	0	0	0	0	0	0	0	0	0	0	0	0	0	0	0.000787802	0	0	0	0	0	0	0	0	0	0	0	0.000119209	0	0.00482782	0	0.00148865	0	0	0	0.00016504	0	0	0	0.0108822	0	0	0	0	0	0	0	0.0267063	0	0.0311408	1	1	0	0	0	0.000189528	0	0.000912412	0	0	0	0	0	0	0	0	0	0	0	0	0	0	0	0	0	0	0	0	0	0	0	0	0	0	0	0	0	0.00199763	0	0.00133496	0	0	0	0	0	0	0	0	0	0	0	0	0	0	0	0.0267063	0	0.032001	1	1	0	0	0	0.000189528	0	0.00124123	0	0	0	0	0	0	0	0	0	0	0	0	0	0	0	0	0	0	0	0	0	0	0	0	0	0	0	0	0	0.00252896	0	0.00133496	0	0	0	0	0	0	0	0	0	0	0	0	0	0	0	0.0267063	0	0.0153192	1	1	0	0	0	0	0	0.000912412	0	0	0	0	0	0	0	0	0	0	0	0	0	0	0	0.000787802	0	0	0	0	0	0	0	0	0	0	0	0.000119209	0	0.00229886	0	0.000153695	0	0	0	0.00016504	0	0	0	0.0108822	0	0	0	0	0	0	0	0	0	0.0925028	1	0	0	0	4.73821e-05	0	0	0	0	0	0	0	0	0	0	0	0	0	0	0	0	0	0	0	0	0	0	0	0.00169895	0	0.000370679	0	0	0	0	0	0.00152186	0	0.000615794	0	0	0	0.00016504	0	0	0	0	0	0	0	0	0	0.0880831	0	0.0462821	0.0452274	0.109364	0	0.0310145	0.0305385	0.0419538	0	0.0317502	0.0312514	0.0458129	0	0.0145319	0.0144269	0.0555657	0	0.0912819	0.0872397	0	0.0480397	0.046904	0.116872	0	0.0312854	0.0308011	0.0431462	0	0.0321679	0.031656	0.0481466	0	0.0158718	0.0157465	0.0614407	0	0.0943209	0.0900093	0	0.0321269	1	1	0	0.0218163	1	1	0	0.0223919	1	1	0	0.00973503	1	1	0	0.0608407	1
ENSG00000114790	ARHGEF26	NA	1	1	All	0	0.227805	1	1	0	0	0	0.00118419	0	0.0132911	0	2.07732e-05	0	0	0	0.00179578	0	0	0	0	0	0.00100369	0	0	0	0.00507274	0	0	0	0.00492643	0	0.00237812	0	0.000370679	0	0.00140889	0	0.000119209	0	0.0357134	0	0.00410399	0	0	0	0.00308917	0	0	0	0.0591879	0	0	0	0.005264	0	0.0745114	0	0.014363	0	0.0150489	1	1	0	0	0	0.000758114	0	0.00289779	0	0	0	0	0	0.00179578	0	0	0	0	0	0	0	0	0	0	0	0	0	0.000820232	0	0	0	0	0	0	0	0	0	0.00485331	0	0.000862612	0	0	0	0	0	0	0	0	0	0	0	0	0	0	0	0.00306107	0	0.0323672	1	1	0	0	0	0.00113681	0	0.00659489	0	0	0	0	0	0.00179578	0	0	0	0	0	0	0	0	0	0	0	0	0	0.0016427	0	0	0	0	0	0	0	0	0	0.0154891	0	0.00194516	0	0	0	0	0	0	0	0	0	0	0	0	0	0	0	0.0037628	0	0.195437	1	1	0	0	0	4.73821e-05	0	0.00669625	0	2.07732e-05	0	0	0	0	0	0	0	0	0	0.00100369	0	0	0	0.00507274	0	0	0	0.00328373	0	0.00237812	0	0.000370679	0	0.00140889	0	0.000119209	0	0.0202243	0	0.00215883	0	0	0	0.00308917	0	0	0	0.0591879	0	0	0	0.005264	0	0.0745114	0	0.0106002	0	1.65408	1	0	0.00178359	0	0.0371476	0	0.100091	0	0.0067305	0	0	0	0.0175233	0	0.00312499	0	0	0	0.00100369	0	0	0	0.00145849	0	0.0015467	0	0.0320618	0	0	0	0.00593086	0	0.00993497	0	0.00107288	0	0.11657	0	0.0127259	0	0.00095	0	0.0372188	0	0	0	0.327393	0	0	0	0.200675	0	0.739139	0	0.203583	0.184197	0.23311	0	0.0113807	0.0113162	0.0210539	0	0.0253672	0.0250481	0.0394217	0	0.178216	0.163238	0.203248	0	1.78999	0.833038	0	0.233865	0.208531	0.261159	0	0.0153082	0.0151917	0.0264069	0	0.0333065	0.032758	0.0493111	0	0.200558	0.181726	0.224905	0	2.09107	0.876445	0	0.16002	1	1	0	0.012598	1	1	0	0.0245029	1	1	0	0.135517	1	1	0	1.34088	1
ENSG00000114993	RTKN	NA	1	1	All	0	0.138687	1	1	0	0	0	0.00118455	0	0.00383178	0	0.00184404	0	0	0	0.000677835	0	0.000195312	0	0	0	0	0	0.018688	0	0.000787802	0	0	0	0.000550366	0	0.00422777	0	0	0	0	0	0.000119209	0	0.0508638	0	0.00126394	0	0	0	0.00629323	0	0	0	0.028769	0	0	0	0	0	0.0109748	0	0.0084152	0	0.0152517	1	1	0	0	0	0	0	0.00060204	0	0.000399131	0	0	0	0	0	0	0	0	0	0	0	0	0	0	0	0	0	0.000137638	0	0	0	0	0	0	0	0	0	0.00227898	0	0.00041282	0	0	0	0.000660084	0	0	0	0.0081904	0	0	0	0	0	0	0	0.00257064	0	0.0252118	1	1	0	0	0	0	0	0.000930637	0	0.000522863	0	0	0	0	0	0	0	0	0	0	0	0	0	0	0	0	0	0.000412727	0	0	0	0	0	0	0	0	0	0.00901045	0	0.00103173	0	0	0	0.00162819	0	0	0	0.00863581	0	0	0	0	0	0	0	0.00303942	0	0.113475	1	1	0	0	0	0.00118455	0	0.00290115	0	0.00132117	0	0	0	0.000677835	0	0.000195312	0	0	0	0	0	0.018688	0	0.000787802	0	0	0	0.000137638	0	0.00422777	0	0	0	0	0	0.000119209	0	0.0418534	0	0.000232211	0	0	0	0.00466504	0	0	0	0.0201332	0	0	0	0	0	0.0109748	0	0.00537578	6	2.10938	0.0208426	0	0.00259643	0	0.0426439	0	0.0665637	0	0.00751272	0	0	0	0.0392975	0	0.00488279	0	0.000771605	0	0	0	0.018688	0	0.0284406	0	0.000386675	0	0.00344096	0	0.000264236	0	0.00148272	0	0.0334537	0	0.00965595	5	1.15936	0	0.135543	0	0.0192375	0	0.190043	0	0.0176118	0	0.04318	0	0.0248216	0	0.00945173	1	0.250049	0	0.116834	0.110267	0.169092	0	0.0147519	0.0146436	0.0249784	0	0.0220774	0.0218355	0.0358175	0	0.0947565	0.0904056	0.137768	6	1.68415	0.00177993	0	0.158152	0.14628	0.206141	0	0.0160462	0.0159182	0.0272487	0	0.0279643	0.027577	0.0439411	0	0.130188	0.12207	0.171171	6	2.42955	0.0123215	0	0.0868123	1	1	0	0.00975107	1	1	0	0.0167888	1	1	0	0.0700235	1	1	4	1.44446	0.0588669
ENSG00000168067	MAP4K2	NA	1	1	All	0	0.362565	1	1	0	0.000445898	0	0.0030323	0	0.0148849	0	0.00132117	0	0	0	0.000677835	0	0.000195312	0	0	0	0	0	0	0	0.0122334	0	0	0	0.00123875	0	0.000264236	0	0	0	0.0248645	0	0.00242615	0	0.0480813	0	0.00709108	0	0	0	0.0109128	0	0	0	0.126987	0	0.020976	0	0.00185929	0	0.0757759	0	0.00929734	0	0.0154059	1	1	0	0	0	4.73821e-05	0	0.00261326	0	0	0	0	0	0	0	0	0	0	0	0	0	0	0	0.00961668	0	0	0	0	0	0	0	0	0	0	0	0	0	0.00164419	0	0.000358959	0	0	0	0.000660084	0	0	0	0	0	0	0	0.000465303	0	0	0	0	0	0.0284229	1	1	0	0	0	0.000710574	0	0.00482857	0	0	0	0	0	0	0	0	0	0	0	0	0	0	0	0.0107749	0	0	0	0	0	0	0	0	0	0	0	0	0	0.00759789	0	0.00159632	0	0	0	0.00152063	0	0	0	0	0	0	0	0.00139399	0	0	0	0	0	0.334142	1	1	0	0.000445898	0	0.00232172	0	0.0100563	0	0.00132117	0	0	0	0.000677835	0	0.000195312	0	0	0	0	0	0	0	0.00145849	0	0	0	0.00123875	0	0.000264236	0	0	0	0.0248645	0	0.00242615	0	0.0404835	0	0.00549476	0	0	0	0.00939219	0	0	0	0.126987	0	0.020976	0	0.000465303	0	0.0757759	0	0.00929734	1	1.7086	0.818881	0	0.0160523	0	0.100261	0	0.0659667	0	0.00665973	0	0	0	0.0755769	0	0.00703122	0	0.00308642	0	0.016059	0	0.0143	0	0.0122373	0	0.0015467	0	0.00880886	0	0	0	0.0322449	0	0.16213	0	0.00109482	0	0.152191	0	0.119544	0	0.0002375	0	0.0650761	0	0	0	0.222467	0	0.00973502	0	0.0134357	1	0.602856	0	0.326138	0.278295	0.316424	0	0.0104923	0.0104374	0.0199807	0	0.0200862	0.0198858	0.0335682	0	0.306052	0.263652	0.292754	1	1.5182	0.448246	0	0.374374	0.31228	0.353972	0	0.0162785	0.0161467	0.0274994	0	0.0303546	0.0298985	0.0464149	0	0.344019	0.291085	0.323355	1	1.88545	0.562101	0	0.255223	1	1	0	0.0123873	1	1	0	0.0215087	1	1	0	0.233715	1	1	1	1.21688	0.703849
ENSG00000142751	GPN2	NA	1	1	All	0	0.0731552	1	1	0	0	0	0.000663462	0	0	0	8.30769e-05	0	0	0	0	0	0	0	0	0	0.0061849	0	0	0	0.000117112	0	0	0	0.000550554	0	0.000264236	0	0.000370679	0	0	0	0.000119209	0	0.0181695	0	0.000358959	0	0.0002375	0	0.000383917	0	0	0	0.0140226	0	0	0	0	0	0.0175814	0	0.0140482	0	0.0160328	1	1	0	0	0	0	0	0	0	2.07732e-05	0	0	0	0	0	0	0	0	0	0	0	0	0	0	0	0	0	0	0	0	0	0	0	0	0	0	0	0.00196391	0	0	0	0	0	0	0	0	0	0	0	0	0	0	0	0	0	0.0140482	0	0.0177818	1	1	0	0	0	0	0	0	0	6.23037e-05	0	0	0	0	0	0	0	0	0	0	0	0	0	0	0	0	0	0	0	0	0	0	0	0	0	0	0	0.00367137	0	0	0	0	0	0	0	0	0	0	0	0	0	0	0	0	0	0.0140482	0	0.0553734	1	1	0	0	0	0.000663462	0	0	0	2.07732e-05	0	0	0	0	0	0	0	0	0	0.0061849	0	0	0	0.000117112	0	0	0	0.000550554	0	0.000264236	0	0.000370679	0	0	0	0.000119209	0	0.0144981	0	0.000358959	0	0.0002375	0	0.000383917	0	0	0	0.0140226	0	0	0	0	0	0.0175814	0	0	0	0.245597	1	0	0.00178359	0	0.0437417	0	0.0152467	0	0.000186958	0	0	0	0.00123681	0	0.00975123	0	0.000192901	0	0	0	0.000176	0	0.0029278	0	0	0	0.000550554	0	0.00660589	0	0	0	0.000352309	0	0.000119209	0	0.0449462	0	0.00169571	0	0.0002375	0	0.00342349	0	0	0	0.0937259	0	0.0127201	0	0.00597637	0	0	0	0.069756	0.0673787	0.131147	0	0.015827	0.0157024	0.0261224	0	0.0172603	0.0171122	0.0302479	0	0.0524958	0.0511417	0.100611	0	0.241069	0.214213	0	0.0755382	0.0727557	0.142161	0	0.0162746	0.0161429	0.0274958	0	0.0185088	0.0183385	0.0333901	0	0.0570294	0.0554337	0.109567	0	0.280171	0.244346	0	0.0449884	1	1	0	0.00676428	1	1	0	0.00796091	1	1	0	0.0370275	1	1	0	0.183945	1
ENSG00000151640	DPYSL4	NA	1	1	All	0	0.373911	1	1	0	0.00178359	0	0.00303192	0	0.00596536	0	0.000839522	0	0.00444444	0	0.00274481	0	0.00175781	0	0.00173611	0	0	0	0	0	0.00627036	0	0	0	0.00344021	0	0.00169895	0	0.000370679	0	0.0346316	0	0.00107288	0	0.0699039	0	0.0106216	0	0.0002375	0	0.00755091	0	0	0	0.0378431	0	0	0	0.009248	0	0.147451	0	0.0212668	0	0.0275242	1	1	0	0	0	0.000189528	0	0	0	0	0	0	0	0	0	0	0	0	0	0	0	0	0	0.00180893	0	0	0	0.000137638	0	0	0	0	0	0	0	0	0	0.00320643	0	0.000861532	0	0	0	0.00016504	0	0	0	0	0	0	0	0	0	0.00977357	0	0.0113815	0	0.0490695	1	1	0	0	0	0.00132616	0	0	0	0	0	0	0	0	0	0	0	0	0	0	0	0	0	0.00320699	0	0	0	0.00123799	0	0	0	0	0	0	0	0	0	0.0173195	0	0.00269425	0	0	0	0.000864823	0	0	0	0	0	0	0	0	0	0.0110383	0	0.0113815	0	0.324841	1	1	0	0.00178359	0	0.00170576	0	0.00596536	0	0.000839522	0	0.00444444	0	0.00274481	0	0.00175781	0	0.00173611	0	0	0	0	0	0.00306338	0	0	0	0.00220222	0	0.00169895	0	0.000370679	0	0.0346316	0	0.00107288	0	0.0525844	0	0.00792735	0	0.0002375	0	0.00668609	0	0	0	0.0378431	0	0	0	0.009248	0	0.136412	0	0.00988529	0	3.18727	1	0	0.0753567	0	0.427624	0	0.0443532	0	0.00665973	0	0.00111111	0	0.0392975	0	0.0236327	0	0.00308642	0	0.0061849	0	0.0044	0	0.00627224	0	0.0015467	0	0.0352355	0	0.0229039	0	0.00333611	0	0.0612663	0	0.00298023	0	0.724063	0	0.0318628	0	0.0021375	0	0.0563736	0	0	0	0.276841	0	0.0248216	0	0.0812671	0	1.22466	0	0.331577	0.282209	0.319834	0	0.0235009	0.0232269	0.0346366	0	0.0407891	0.0399685	0.054419	0	0.290787	0.252325	0.282547	1	3.19301	0.827884	0	0.405134	0.333112	0.371676	0	0.0277505	0.027369	0.0397419	0	0.0508055	0.0495365	0.0660446	0	0.354328	0.298355	0.329826	1	3.79719	0.892381	0	0.237807	1	1	0	0.0172637	1	1	0	0.0313714	1	1	0	0.206435	1	1	0	2.27126	1
ENSG00000005700	IBTK	NA	1	1	All	0	0.178064	1	1	0	0	0	0.00118428	0	0.00149194	0	2.07732e-05	0	0.0121605	0	0.000677835	0	0	0	0	0	0.00100369	0	0	0	0.00507274	0	0.000386675	0	0.00123837	0	0.00105618	0	0.000370679	0	0.000352309	0	0	0	0.0460221	0	0.00593541	0	0.0002375	0	0.00860535	0	0	0	0.00953629	0	0	0	0.000465303	0	0.0749095	0	0.00733656	0	0.0151315	1	1	0	0	0	0.000189528	0	0.000415089	0	0	0	0	0	0	0	0	0	0	0	0	0	0	0	0	0	0.000386675	0	0.000137638	0	0.000264236	0	0	0	0	0	0	0	0.00301411	0	0.000350024	0	0	0	0	0	0	0	0	0	0	0	0	0	0.0103742	0	0	0	0.0272259	1	1	0	0	0	0.000757844	0	0.000579527	0	0	0	0	0	0	0	0	0	0	0	0	0	0	0	0	0	0.000386675	0	0.000687816	0	0.000791948	0	0	0	0	0	0	0	0.0103335	0	0.00236801	0	0	0	0	0	0	0	0	0	0	0	0	0	0.0113205	0	0	0	0.150838	1	1	0	0	0	0.000426439	0	0.000912412	0	2.07732e-05	0	0.0121605	0	0.000677835	0	0	0	0	0	0.00100369	0	0	0	0.00507274	0	0	0	0.000550554	0	0.000264236	0	0.000370679	0	0.000352309	0	0	0	0.0356886	0	0.0035674	0	0.0002375	0	0.00860535	0	0	0	0.00953629	0	0	0	0.000465303	0	0.0635889	0	0.00733656	2	1.62896	0.484373	0	0.000445898	0	0.0345416	0	0.0281281	0	0.0067305	0	0.0121605	0	0.00274481	0	0.0397287	0	0.000771605	0	0.00100369	0	0	0	0.0370893	0	0.00348007	0	0.0232609	0	0.0169111	0	0.00926697	0	0.0602899	0	0.00584126	0	0.446236	1	0.0234679	0	0	0	0.0248597	0	0.0176118	0	0.0634781	0	0	0	0.0595863	1	0.711327	0	0.156841	0.14516	0.199065	0	0.0147971	0.0146882	0.025031	0	0.0245901	0.0242903	0.0385652	0	0.132251	0.123879	0.167413	2	1.72467	0.249302	0	0.185246	0.1691	0.226077	0	0.0152825	0.0151664	0.0263798	0	0.0281603	0.0277675	0.0441116	0	0.157086	0.145369	0.191538	2	2.09941	0.35021	0	0.114056	1	1	0	0.010072	1	1	0	0.0177549	1	1	0	0.0963015	1	1	2	1.22715	0.347164
ENSG00000130182	ZSCAN10	NA	1	1	All	0	0.0987825	1	1	0	0	0	0.000663462	0	0.00278157	0	2.07732e-05	0	0.0066358	0	0	0	0	0	0	0	0	0	0	0	0.000468447	0	0	0	0	0	0.000264236	0	0	0	0	0	0.000476837	0	0.011793	0	0.00128409	0	0.0002375	0	0.000383909	0	0	0	0.0448508	0	0	0	0	0	0.0289221	0	0	0	0.0148607	1	1	0	0	0	0	0	0	0	0	0	0	0	0	0	0	0	0	0	0	0	0	0	0	0	0	0	0	0	0	0	0	0	0	0	0	0	0.00345451	0	0.000358959	0	0	0	0.00016504	0	0	0	0.0108822	0	0	0	0	0	0	0	0	0	0.0188379	1	1	0	0	0	0	0	0	0	0	0	0	0	0	0	0	0	0	0	0	0	0	0	0	0	0	0	0	0	0	0	0	0	0	0	0	0	0.00640769	0	0.000668299	0	0	0	0.000218869	0	0	0	0.0115431	0	0	0	0	0	0	0	0	0	0.0799446	1	1	0	0	0	0.000663462	0	0.00278157	0	2.07732e-05	0	0.0066358	0	0	0	0	0	0	0	0	0	0	0	0.000468447	0	0	0	0	0	0.000264236	0	0	0	0	0	0.000476837	0	0.0053853	0	0.000615794	0	0.0002375	0	0.00016504	0	0	0	0.0333077	0	0	0	0	0	0.0289221	0	0	6	3.44074	0.134654	0	0.0445898	2	0.22833	0	0.213647	0	0.00531793	0	0.0066358	0	0.00972397	0	0.0781247	0	0.000771605	0	0	0	0.008624	0	0.0117112	0	0.00281975	0	0.0627319	0	0.0380499	0	0.0133444	0	0.111011	0	0.00965595	4	1.65515	0	0.106189	0	0.0021375	0	0.193517	0	0.0176118	0	0.469485	0	0.0157051	0	0.0103477	0	0.125506	0	0.093747	0.0894869	0.151717	0	0.0142571	0.0141559	0.0244025	0	0.0174138	0.017263	0.030449	0	0.0763332	0.0734926	0.121953	5	2.95687	0.0796319	0	0.102165	0.0971196	0.165096	0	0.0156374	0.0155158	0.0267776	0	0.0198449	0.0196493	0.0349356	0	0.0823203	0.0790231	0.13198	6	3.85166	0.0957975	0	0.0618783	1	1	0	0.00910576	1	1	0	0.0118528	1	1	0	0.0500255	1	1	5	2.27936	0.0813565
ENSG00000100206	DMC1	NA	1	1	All	0	0.250525	1	1	0	0	0	0.000663462	0	0.0048558	0	8.30926e-05	0	0.0121605	0	0.00274454	0	0.000195312	0	0	0	0	0	0.000176	0	0.000468447	0	0	0	0.00495405	0	0.00105694	0	0.000370679	0	0.00182767	0	0	0	0.0187261	0	0.00259922	0	0	0	0.00810689	0	0	0	0.0358905	0	0.0186902	0	0.00712521	0	0.114066	0	0.0157645	0	0.0157987	1	1	0	0	0	0	0	0.00153679	0	0	0	0	0	0.000677835	0	0	0	0	0	0	0	0	0	0	0	0	0	0.000137638	0	0	0	0	0	0	0	0	0	0.000451859	0	0	0	0	0	0	0	0	0	0	0	0	0	0	0	0.00797177	0	0.00502282	0	0.0212365	1	1	0	0	0	0	0	0.00170039	0	0	0	0	0	0.00115177	0	0	0	0	0	0	0	0	0	0	0	0	0	0.00151308	0	0	0	0	0	0	0	0	0	0.00150265	0	0	0	0	0	0	0	0	0	0	0	0	0	0	0	0.00988185	0	0.00548678	0	0.229289	1	1	0	0	0	0.000663462	0	0.0031554	0	8.30926e-05	0	0.0121605	0	0.00159277	0	0.000195312	0	0	0	0	0	0.000176	0	0.000468447	0	0	0	0.00344096	0	0.00105694	0	0.000370679	0	0.00182767	0	0	0	0.0172234	0	0.00259922	0	0	0	0.00810689	0	0	0	0.0358905	0	0.0186902	0	0.00712521	0	0.104184	0	0.0102777	0	0.123111	1	0	0.021849	0	0.0437417	0	0.0031554	0	8.30926e-05	0	0	0	0	0	0.00175781	0	0	0	0	0	0	0	0	0	0.000386675	0	0	0	0	0	0	0	0	0	0	0	0.0113787	0	0.00041282	0	0.0002375	0	0.00421769	0	0	0	0.0358905	0	0	0	0	0	0	0	0.234029	0.208661	0.255239	0	0.0156723	0.0155501	0.0259638	0	0.0203687	0.0201627	0.0339136	0	0.21366	0.192377	0.228893	0	0.123645	0.116306	0	0.257942	0.22736	0.277843	0	0.0158565	0.0157314	0.0270616	0	0.0218776	0.02164	0.0372364	0	0.236064	0.21027	0.250345	0	0.139955	0.130603	0	0.170436	1	1	0	0.0107445	1	1	0	0.014349	1	1	0	0.156087	1	1	0	0.0860613	1
ENSG00000163814	CDCP1	NA	1	1	All	0	0.100236	1	1	0	0	0	0.00170576	0	0.0100563	0	0	0	0	0	0.00123681	0	0	0	0	0	0	0	0	0	0	0	0.000386675	0	0	0	0	0	0	0	0	0	0	0	0.000983717	0	0.000358953	0	0	0	0.000660084	0	0	0	0.0117794	0	0	0	0.00128	0	0.0369641	0	0.0348239	0	0.0177681	1	1	0	0	0	0	0	0	0	0	0	0	0	0	0	0	0	0	0	0	0	0	0	0	0	0.000386675	0	0	0	0	0	0	0	0	0	0	0	0.000660879	0	0.000153695	0	0	0	0	0	0	0	0	0	0	0	0.00128	0	0.00977357	0	0.00551326	0	0.0185879	1	1	0	0	0	0	0	0	0	0	0	0	0	0	0	0	0	0	0	0	0	0	0	0	0	0.000386675	0	0	0	0	0	0	0	0	0	0	0	0.000734646	0	0.000205258	0	0	0	0	0	0	0	0	0	0	0	0.00128	0	0.00977357	0	0.00620776	0	0.0816478	1	1	0	0	0	0.00170576	0	0.0100563	0	0	0	0	0	0.00123681	0	0	0	0	0	0	0	0	0	0	0	0	0	0	0	0	0	0	0	0	0	0	0	0.000249071	0	0.000153695	0	0	0	0.000660084	0	0	0	0.0117794	0	0	0	0	0	0.0271905	0	0.0286161	2	1.30466	0.374826	0	0.0285375	0	0.143331	0	0.0267623	0	8.30926e-05	0	0.0066358	0	0.0639367	0	0.00468461	0	0.000192901	0	0.0143229	0	0.000704	0	0.00627224	0	0	0	0.0198199	0	0.00951249	0	0	0	0.00435874	0	0.00190735	1	0.264146	0	0.0181687	0	0.0002375	0	0.0355684	0	0	0	0.220564	0	0	0	0.0341875	1	0.400722	0	0.0937234	0.0894654	0.151717	0	0.016483	0.0163479	0.0268669	0	0.017178	0.0170313	0.0301568	0	0.0765455	0.0736892	0.122107	2	1.2531	0.132227	0	0.101629	0.0966357	0.164559	0	0.0178569	0.0176984	0.0292416	0	0.0187017	0.0185279	0.0336077	0	0.0829276	0.0795822	0.132445	3	1.48249	0.0634637	0	0.0534241	1	1	0	0.00900664	1	1	0	0.00958736	1	1	0	0.0438367	1	1	2	0.868252	0.215923
ENSG00000117152	RGS4	NA	1	1	All	0	0.0514574	1	1	0	0	0	0.000189528	0	0	0	8.30926e-05	0	0	0	0	0	0	0	0	0	0	0	0	0	0	0	0.000386675	0	0	0	0	0	0.000370679	0	0	0	0	0	0.00868683	0	0	0	0	0	2.69375e-05	0	0	0	0.00863903	0	0.00674997	0	0	0	0.0263247	0	0	0	0.0157361	1	1	0	0	0	0	0	0	0	8.30926e-05	0	0	0	0	0	0	0	0	0	0	0	0	0	0	0	0	0	0	0	0	0	0	0	0	0	0	0	0.00698703	0	0	0	0	0	2.69375e-05	0	0	0	0.00863903	0	0	0	0	0	0	0	0	0	0.0165444	1	1	0	0	0	0	0	0	0	8.30926e-05	0	0	0	0	0	0	0	0	0	0	0	0	0	0	0	0	0	0	0	0	0	0	0	0	0	0	0	0.00779534	0	0	0	0	0	2.69375e-05	0	0	0	0.00863903	0	0	0	0	0	0	0	0	0	0.034913	1	1	0	0	0	0.000189528	0	0	0	0	0	0	0	0	0	0	0	0	0	0	0	0	0	0	0	0.000386675	0	0	0	0	0	0.000370679	0	0	0	0	0	0.000891488	0	0	0	0	0	0	0	0	0	0	0	0.00674997	0	0	0	0.0263247	0	0	1	0.233628	0.208344	0	0.000445898	0	0.00383795	0	0.00908888	0	2.07732e-05	0	0.00111111	0	0.00441985	0	0.00273436	0	0	0	0.00401476	0	0	0	0.000117112	0	0	0	0.000137638	0	0.000264236	0	0.000370679	0	0	0	0	0	0.00892471	0	0.000400513	0	0.0021375	0	0.000449043	0	0	1	0.0651436	0	0.00674997	0	0.005264	0	0.117996	0	0.0504328	0.0491822	0.113956	0	0.0151167	0.015003	0.0253501	0	0.0158028	0.0156786	0.0285434	0	0.03463	0.0340372	0.0830476	1	0.228535	0.0224566	0	0.052564	0.0512064	0.121072	0	0.016686	0.0165476	0.0279331	0	0.0175185	0.017366	0.0321761	0	0.0350455	0.0344385	0.0876465	1	0.240265	0.0246315	0	0.0308904	1	1	0	0.00876825	1	1	0	0.00930407	1	1	0	0.0215863	1	1	1	0.141237	0.131716
ENSG00000177981	ASB8	NA	1	1	All	0	0.069801	1	1	0	0	0	0.000189528	0	0.00060204	0	0.000332229	0	0	0	0	0	0.00702242	0	0	0	0	0	0	0	0.00306338	0	0	0	0	0	0	0	0	0	0	0	0	0	0.0327815	0	0.000412767	0	0.0002375	0	0.00136348	0	0	0	0.0140226	0	0	0	0	0	0.00977357	0	0	0	0.0191261	1	1	0	0	0	0.000189528	0	0	0	0.000186958	0	0	0	0	0	0.00117283	0	0	0	0	0	0	0	0	0	0	0	0	0	0	0	0	0	0	0	0	0	0.0170896	0	0.000103205	0	0	0	0.000383917	0	0	0	0	0	0	0	0	0	0	0	0	0	0.0302002	1	1	0	0	0	0.000189528	0	0	0	0.000311456	0	0	0	0	0	0.00233781	0	0	0	0	0	0	0	0	0	0	0	0	0	0	0	0	0	0	0	0	0	0.026345	0	0.000309562	0	0	0	0.000706849	0	0	0	0	0	0	0	0	0	0	0	0	0	0.0396009	1	1	0	0	0	0	0	0.00060204	0	2.07732e-05	0	0	0	0	0	0.00468461	0	0	0	0	0	0	0	0.00306338	0	0	0	0	0	0	0	0	0	0	0	0	0	0.00643654	0	0.000103205	0	0.0002375	0	0.000656631	0	0	0	0.0140226	0	0	0	0	0	0.00977357	0	0	1	0.147975	0.137548	0	0.000445898	0	0.00303246	0	0.00837629	0	0.00033237	0	0	0	0.000475454	0	0.00117283	0	0.000192901	0	0	0	0.000704	0	0.000787802	0	0	0	0.000550554	0	0	0	0	0	0	0	0	1	0.0774348	0	0.0148615	0	0.0002375	0	0.00910107	0	0	0	0	0	0	0	0	0	0.0302698	0	0.0601863	0.0584109	0.123222	0	0.0168979	0.0167559	0.0273289	0	0.0258166	0.0254862	0.0399389	0	0.0343697	0.0337858	0.0827255	1	0.143848	0.00940544	0	0.075797	0.0729957	0.142454	0	0.0214354	0.0212073	0.0332907	0	0.0346524	0.0340589	0.0506426	0	0.0411446	0.0403096	0.093955	1	0.195259	0.0167542	0	0.0423256	1	1	0	0.0122837	1	1	0	0.0197159	1	1	0	0.0226096	1	1	1	0.114565	0.108246
ENSG00000187492	CDHR4	NA	1	1	All	0	0.0539525	1	1	0	0	0	0	0	0.000975941	0	0	0	0	0	0.00123681	0	0.00215034	0	0	0	0	0	0	0	0.00145849	0	0	0	0	0	0	0	0	0	0.0328154	0	0.000119209	0	0.00306532	0	0.000358953	0	0	0	0.000441245	0	0	0	0.0113308	0	0	0	0	0	0	0	0	0	0.0167225	1	1	0	0	0	0	0	0.000975941	0	0	0	0	0	0	0	0	0	0	0	0	0	0	0	0.00145849	0	0	0	0	0	0	0	0	0	0	0	0	0	0.00236229	0	0.000153695	0	0	0	0.000441245	0	0	0	0.0113308	0	0	0	0	0	0	0	0	0	0.0168851	1	1	0	0	0	0	0	0.000975941	0	0	0	0	0	0	0	0	0	0	0	0	0	0	0	0.00145849	0	0	0	0	0	0	0	0	0	0	0	0	0	0.00247336	0	0.000205258	0	0	0	0.000441245	0	0	0	0.0113308	0	0	0	0	0	0	0	0	0	0.0370674	1	1	0	0	0	0	0	0	0	0	0	0	0	0.00123681	0	0.00215034	0	0	0	0	0	0	0	0	0	0	0	0	0	0	0	0	0	0.0328154	0	0.000119209	0	0.000591964	0	0.000153695	0	0	0	0	0	0	0	0	0	0	0	0	0	0	0	0	0	0.325332	1	0	0	0	0.00681853	0	0.00708602	0	2.07732e-05	0	0	0	0.00854879	0	0	0	0.000192901	0	0	0	0.000176	0	0	0	0	0	0.00123875	0	0	0	0.000370679	0	0.158282	0	0.000119209	0	0.024522	0	0.00153099	0	0.0002375	0	0.00590658	0	0	0	0.0439589	0	0	0	0	0	0.0663224	0	0.0485455	0.047386	0.111887	0	0.017034	0.0168897	0.0274806	0	0.0171486	0.0170024	0.0301122	0	0.0313969	0.0309091	0.0792909	0	0.324422	0.277055	0	0.0570139	0.0554191	0.125739	0	0.0171153	0.0169697	0.0284061	0	0.0172898	0.0171411	0.0319194	0	0.0397242	0.0389455	0.0924147	0	0.371261	0.310136	0	0.0286785	1	1	0	0.0103397	1	1	0	0.0104441	1	1	0	0.0182344	1	1	0	0.206068	1
ENSG00000159658	EFCAB14	NA	1	1	All	0	0.0956985	1	1	0	0	0	0.000189528	0	0.00463224	0	0.000186958	0	0.0066358	0	0	0	0	0	0	0	0	0	0	0	0.000117112	0	0	0	0.000820232	0	0	0	0	0	0	0	0	0	0.00495065	0	0.000479016	0	0.0002375	0	0.000772234	0	0	0	0.0508115	0	0	0	0	0	0.0258657	0	0	0	0.0267129	1	1	0	0	0	0.000189528	0	0.000912412	0	0	0	0.0066358	0	0	0	0	0	0	0	0	0	0	0	0.000117112	0	0	0	0.000820232	0	0	0	0	0	0	0	0	0	0.00107074	0	2.58012e-05	0	0	0	0.00010775	0	0	0	0.00405696	0	0	0	0	0	0.0127766	0	0	0	0.028464	1	1	0	0	0	0.000189528	0	0.00173445	0	0	0	0.0066358	0	0	0	0	0	0	0	0	0	0	0	0.000117112	0	0	0	0.000820232	0	0	0	0	0	0	0	0	0	0.00136861	0	0.000128993	0	0	0	0.000323191	0	0	0	0.00405696	0	0	0	0	0	0.0130891	0	0	0	0.0672345	1	1	0	0	0	0	0	0.00289779	0	0.000186958	0	0	0	0	0	0	0	0	0	0	0	0	0	0	0	0	0	0	0	0	0	0	0	0	0	0	0	0.00358204	0	0.000350024	0	0.0002375	0	0.000449043	0	0	0	0.0467546	0	0	0	0	0	0.0127766	0	0	1	0.533002	0.413159	0	0	0	0.0171049	0	0.014861	0	0.000186958	0	0	0	0.00123681	0	0.00975123	0	0.000192901	0	0.0143229	0	0.000176	0	0.00187379	0	0.0015467	0	0.0205478	0	0	0	0.00333611	0	0.00206054	0	0.000476837	0	0.02194	0	0.00041282	0	0	0	0.00101473	0	0.0209563	0	0.0508115	1	0.0515257	0	0.0718997	0	0.226767	0	0.0937355	0.0894764	0.151717	0	0.0259825	0.0256478	0.037131	0	0.0273084	0.0269389	0.0413956	0	0.0664271	0.0642688	0.113441	1	0.553719	0.10691	0	0.0988837	0.094152	0.162627	0	0.0263837	0.0260387	0.0384528	0	0.028317	0.0279198	0.0442551	0	0.0705667	0.0681345	0.122044	1	0.604906	0.123519	0	0.0648757	1	1	0	0.0202583	1	1	0	0.0214583	1	1	0	0.0434174	1	1	0	0.374889	1
ENSG00000151576	QTRTD1	NA	1	1	All	0	0.210425	1	1	0	0	0	0.00232172	0	0.00196355	0	0.000747582	0	0.0264081	0	0	0	0	0	0.000771605	0	0	0	0.000176	0	0.000117112	0	0.000386675	0	0.000550366	0	0	0	0	0	0.000818919	0	0.000476604	0	0.0344996	0	0.00240551	0	0.0002375	0	0.00422	0	0.0276452	0	0	0	0	0	0	0	0.101204	0	0.0054757	0	0.028901	1	1	0	0	0	0	0	0.000538581	0	8.30926e-05	0	0.0121605	0	0	0	0	0	0	0	0	0	0.000176	0	0	0	0	0	0.000137638	0	0	0	0	0	0	0	0.000119209	0	0.00630563	0	0.000358959	0	0	0	0.000449043	0	0	0	0	0	0	0	0	0	0.00857237	0	0	0	0.0489177	1	1	0	0	0	0	0	0.00103222	0	0.000415211	0	0.0142476	0	0	0	0	0	0	0	0	0	0.000176	0	0	0	0	0	0.000412727	0	0	0	0	0	0	0	0.000357395	0	0.01908	0	0.000874525	0	0	0	0.00152625	0	0	0	0	0	0	0	0	0	0.0107957	0	0	0	0.161508	1	1	0	0	0	0.00232172	0	0.000931328	0	0.00033237	0	0.0121605	0	0	0	0	0	0.000771605	0	0	0	0	0	0.000117112	0	0.000386675	0	0.000137638	0	0	0	0	0	0.000818919	0	0.000119209	0	0.0154196	0	0.00153099	0	0.0002375	0	0.00269375	0	0.0276452	0	0	0	0	0	0	0	0.090408	0	0.0054757	0	0.520677	1	0	0.000445898	0	0.0371476	0	0.0135268	0	0.00132948	0	0	0	0.0230095	0	0.00175781	0	0.000771605	0	0	0	0	0	0.000468447	0	0.000386675	0	0.00674429	0	0.00237812	0	0.00333611	0	0	0	0.00107288	0	0.296867	0	0.0260182	0	0.00095	0	0.00742611	0	0	0	0.0466432	0	0	0	0	0	0.0503978	0	0.191923	0.174629	0.224356	0	0.0267287	0.0263747	0.0378331	0	0.0435227	0.0425892	0.0570135	0	0.1484	0.137914	0.179916	0	0.440523	0.3563	0	0.231329	0.206522	0.259225	0	0.0306082	0.0301445	0.0425276	0	0.0562456	0.054693	0.0712763	0	0.175084	0.160613	0.205705	0	0.57319	0.436276	0	0.127682	1	1	0	0.0155188	1	1	0	0.0284797	1	1	0	0.0992021	1	1	0	0.342327	1
ENSG00000183578	TNFAIP8L3	NA	1	1	All	0	0.117113	1	1	0	0.000445898	0	0.0153297	0	0.00373454	0	8.30926e-05	0	0	0	0	0	0.000195312	0	0.000192901	0	0	0	0	0	0.000787802	0	0.0015467	0	0	0	0	0	0	0	0.000818919	0	0.000476837	0	0.0320324	0	0.00126422	0	0	0	0.0026271	0	0	0	0.00908766	0	0	0	0.009248	0	0.0337661	0	0.0054757	0	0.0166154	1	1	0	0	0	0.00473653	0	0	0	0	0	0	0	0	0	0.000195312	0	0	0	0	0	0	0	0	0	0.0015467	0	0	0	0	0	0	0	0	0	0	0	0.00994598	0	2.58012e-05	0	0	0	0.00016504	0	0	0	0	0	0	0	0	0	0	0	0	0	0.0299425	1	1	0	0	0	0.00803755	0	0	0	0	0	0	0	0	0	0.000195312	0	0	0	0	0	0	0	0	0	0.0015467	0	0	0	0	0	0	0	0	0	0	0	0.0193395	0	0.000335376	0	0	0	0.000488017	0	0	0	0	0	0	0	0	0	0	0	0	0	0.0871703	1	1	0	0.000445898	0	0.00729212	0	0.00373454	0	8.30926e-05	0	0	0	0	0	0	0	0.000192901	0	0	0	0	0	0.000787802	0	0	0	0	0	0	0	0	0	0.000818919	0	0.000476837	0	0.0126928	0	0.000928844	0	0	0	0.00213909	0	0	0	0.00908766	0	0	0	0.009248	0	0.0337661	0	0.0054757	0	0.144467	1	0	0	0	0.00255863	0	0.00240774	0	0.000519329	0	0	0	0.0204968	0	0.000781247	0	0	0	0	0	0	0	0.000787802	0	0.000386675	0	0.00344096	0	0.00105694	0	0	0	0.00486647	0	0.00107288	0	0.0326308	0	0.000928844	0	0	0	0.00407306	0	0	0	0.0288034	0	0	0	0.020992	0	0.018663	0	0.109299	0.103537	0.163425	0	0.015927	0.0158008	0.0262285	0	0.0275012	0.0271265	0.0416042	0	0.0817976	0.0785415	0.126472	0	0.143784	0.133925	0	0.124239	0.116831	0.181268	0	0.0170396	0.0168952	0.0283161	0	0.0311635	0.030683	0.047169	0	0.0930756	0.0888753	0.141085	0	0.18147	0.165957	0	0.0743744	1	1	0	0.00931869	1	1	0	0.0180792	1	1	0	0.0562952	1	1	0	0.107563	1
ENSG00000165526	RPUSD4	NA	1	1	All	0	0.180161	1	1	0	0.000445898	0	0.0121298	0	0.00484429	0	0	0	0	0	0.00106977	0	0.00468385	0	0.000192901	0	0	0	0	0	0	0	0	0	0	0	0.000264236	0	0.000370679	0	0.00728559	0	0.000119209	0	0.00563144	0	0.00126422	0	0.0002375	0	0.000242438	0	0	0	0.0492035	0	0	0	0.005264	0	0.0740872	0	0.0128248	0	0.0162181	1	1	0	0	0	0	0	0.00205261	0	0	0	0	0	0	0	0.00117283	0	0	0	0	0	0	0	0	0	0	0	0	0	0.000264236	0	0	0	0.00728559	0	0.000119209	0	0.00101833	0	2.58012e-05	0	0.0002375	0	0	0	0	0	0	0	0	0	0	0	0	0	0.00404195	0	0.0199004	1	1	0	0	0	0	0	0.00279168	0	0	0	0	0	0	0	0.00194948	0	0	0	0	0	0	0	0	0	0	0	0	0	0.000264236	0	0	0	0.00728559	0	0.000119209	0	0.00240948	0	0.000335376	0	0.0002375	0	0	0	0	0	0	0	0	0	0	0	0	0	0.00450784	0	0.160261	1	1	0	0.000445898	0	0.0121298	0	0.00205261	0	0	0	0	0	0.00106977	0	0.00273436	0	0.000192901	0	0	0	0	0	0	0	0	0	0	0	0	0	0.000370679	0	0	0	0	0	0.00322196	0	0.000928844	0	0	0	0.000242438	0	0	0	0.0492035	0	0	0	0.005264	0	0.0740872	0	0.00831695	0	0.149041	1	0	0.00178359	0	0.0121298	0	0.00484471	0	0	0	0.00111111	0	0.000118864	0	0.00273436	0	0.000192901	0	0	0	0	0	0.00455115	0	0	0	0.00903655	0	0.000264236	0	0.000370679	0	0	0	0	0	0.026999	0	0.00336877	0	0	0	0.00218194	0	0	0	0.0292737	0	0	0	0.0135213	0	0.0365585	0	0.17479	0.160367	0.211951	0	0.0146229	0.0145165	0.0248431	0	0.0174209	0.01727	0.0304548	0	0.157369	0.145612	0.186895	0	0.202155	0.183032	0	0.183859	0.167947	0.225122	0	0.0170881	0.0169429	0.0283765	0	0.0212002	0.020977	0.0364965	0	0.162659	0.150119	0.195931	0	0.229903	0.205389	0	0.133996	1	1	0	0.0140042	1	1	0	0.0166053	1	1	0	0.11739	1	1	0	0.150834	1
ENSG00000163781	TOPBP1	NA	1	1	All	0	0.292136	1	1	0	0.00178359	0	0.000758114	0	0.0026034	0	8.30926e-05	0	0.0066358	0	0.00271009	0	0.00175781	0	0	0	0	0	0.000176	0	0.00306338	0	0.000386675	0	0.00123875	0	0	0	0	0	0.0086666	0	0.000119209	0	0.0624876	0	0.00194243	0	0	0	0.00718843	0	0	0	0.0573955	0	0	0	0.0194707	0	0.0675165	0	0.0461528	0	0.0145399	1	1	0	0	0	0	0	0	0	0	0	0	0	0	0	0	0	0	0	0	0	0	0	0	0	0	0	0	0	0	0	0	0	0	0	0	0	0.000158362	0	0.000358959	0	0	0	0	0	0	0	0.0140226	0	0	0	0	0	0	0	0	0	0.0163516	1	1	0	0	0	0	0	0	0	0	0	0	0	0	0	0	0	0	0	0	0	0	0	0	0	0	0	0	0	0	0	0	0	0	0	0	0	0.00090518	0	0.000771412	0	0	0	0	0	0	0	0.014675	0	0	0	0	0	0	0	0	0	0.275785	1	1	0	0.00178359	0	0.000758114	0	0.0026034	0	8.30926e-05	0	0.0066358	0	0.00271009	0	0.00175781	0	0	0	0	0	0.000176	0	0.00306338	0	0.000386675	0	0.00123875	0	0	0	0	0	0.0086666	0	0.000119209	0	0.0615824	0	0.00117102	0	0	0	0.00718843	0	0	0	0.0427205	0	0	0	0.0194707	0	0.0675165	0	0.0461528	1	1.54707	0.787128	0	0.021849	0	0.200189	0	0.0426466	0	0.00351066	0	0.0066358	0	0.0949507	0	0.0330077	0	0.00694444	0	0	0	0.000176	0	0.0183776	0	0.000386675	0	0.00495499	0	0.0169111	0	0.00593086	0	0.0086666	0	0.00107288	0	0.24387	0	0.0143041	0	0.0021375	0	0.0688303	0	0	0	0.215451	0	0.00973502	0	0.066536	1	0.45999	0	0.264884	0.232705	0.276235	0	0.0141849	0.0140848	0.0243489	0	0.0155187	0.0153989	0.0282249	0	0.249365	0.220704	0.254414	1	1.46112	0.429078	0	0.295071	0.255521	0.30332	0	0.0145692	0.0144635	0.0256351	0	0.0165452	0.016409	0.0309819	0	0.278526	0.243101	0.279995	1	1.86546	0.556355	0	0.203978	1	1	0	0.00996513	1	1	0	0.0112287	1	1	0	0.192749	1	1	0	1.14245	1
ENSG00000197798	FAM118B	NA	1	1	All	0	0.041081	1	1	0	0	0	0.000189506	0	0.00593964	0	2.07732e-05	0	0	0	0	0	0.00117283	0	0	0	0	0	0	0	0	0	0	0	0	0	0.000264236	0	0.0014812	0	0.000352309	0	0.000476604	0	0.0130515	0	0.00041282	0	0	0	0.00010775	0	0.0176118	0	0	0	0	0	0	0	0	0	0	0	0.0195165	1	1	0	0	0	4.73821e-05	0	0.00060204	0	2.07732e-05	0	0	0	0	0	0	0	0	0	0	0	0	0	0	0	0	0	0	0	0	0	0.000370679	0	0	0	0.000119209	0	0.000744609	0	0	0	0	0	0	0	0.0176118	0	0	0	0	0	0	0	0	0	0	0	0.0231799	1	1	0	0	0	0.000142124	0	0.00109494	0	2.07732e-05	0	0	0	0	0	0	0	0	0	0	0	0	0	0	0	0	0	0	0	0	0	0.00111052	0	0	0	0.000357395	0	0.00284233	0	0	0	0	0	0	0	0.0176118	0	0	0	0	0	0	0	0	0	0	0	0.0179011	1	1	0	0	0	4.73821e-05	0	0.00484471	0	0	0	0	0	0	0	0.00117283	0	0	0	0	0	0	0	0	0	0	0	0	0	0.000264236	0	0.000370679	0	0.000352309	0	0.000119209	0	0.0102092	0	0.00041282	0	0	0	0.00010775	0	0	0	0	0	0	0	0	0	0	0	0	0	0.171918	1	0	0.00401308	0	0.0250651	0	0.00205261	0	2.07732e-05	0	0	0	0.000475454	0	0.00273436	0	0.000192901	0	0	0	0	0	0	0	0	0	0.00903655	0	0	0	0.00926697	0	0	0	0.000119209	0	0.0102995	0	2.58012e-05	0	0.0002375	0	0.00308917	0	0.0176118	0	0.068087	0	0	0	0.0057293	0	0.0138611	0	0.0386394	0.0379024	0.102044	0	0.0192529	0.0190688	0.0299388	0	0.0222414	0.0219958	0.0360277	0	0.016398	0.0162643	0.0588596	0	0.167451	0.154182	0	0.0433863	0.0424586	0.113051	0	0.0201405	0.019939	0.031789	0	0.0246771	0.0243751	0.040508	0	0.0187092	0.0185352	0.0664348	0	0.187678	0.171118	0	0.0315161	1	1	0	0.0154749	1	1	0	0.0179039	1	1	0	0.0136122	1	1	0	0.134549	1
ENSG00000127074	RGS13	NA	1	1	All	0	0.0684818	1	1	0	0.000445898	0	4.73821e-05	0	0	0	8.30769e-05	0	0	0	0	0	0	0	0	0	0	0	0	0	0.000787802	0	0	0	0.00123875	0	0	0	0	0	0	0	0	0	0.00229899	0	2.58012e-05	0	0	0	0.00036823	0	0.00757849	0	0.0386863	0	0	0	0	0	0.00977357	0	0.00714754	0	0.0211785	1	1	0	0	0	4.73821e-05	0	0	0	2.07732e-05	0	0	0	0	0	0	0	0	0	0	0	0	0	0	0	0	0	0	0	0	0	0	0	0	0	0	0	0.000944747	0	0	0	0	0	0.000341293	0	0	0	0.0126767	0	0	0	0	0	0	0	0.00714754	0	0.0218194	1	1	0	0	0	4.73821e-05	0	0	0	6.23037e-05	0	0	0	0	0	0	0	0	0	0	0	0	0	0	0	0	0	0	0	0	0	0	0	0	0	0	0	0.00110684	0	0	0	0	0	0.000341293	0	0	0	0.0131141	0	0	0	0	0	0	0	0.00714754	0	0.0466624	1	1	0	0.000445898	0	0	0	0	0	2.07732e-05	0	0	0	0	0	0	0	0	0	0	0	0	0	0.000787802	0	0	0	0.00123875	0	0	0	0	0	0	0	0	0	0.00119215	0	2.58012e-05	0	0	0	2.69375e-05	0	0.00757849	0	0.0255722	0	0	0	0	0	0.00977357	0	0	0	0.194168	1	0	0	0	0.00303246	0	0.00364853	0	0.000519329	0	0	0	0.000677835	0	0.00761141	0	0	0	0	0	0.000704	0	0.000787802	0	0	0	0	0	0	0	0.000370679	0	0.0194488	0	0.00107288	0	0.0906514	0	0.00679255	0	0.0002375	0	0.00303504	0	0.0168911	0	0.0386865	0	0	0	0	0	0	0	0.0673822	0.0651622	0.128966	0	0.0206996	0.0204869	0.0316132	0	0.0212952	0.02107	0.0349537	0	0.0460871	0.0450412	0.0942481	0	0.169624	0.156018	0	0.0716617	0.0691543	0.139233	0	0.0219585	0.0217192	0.0338451	0	0.0230752	0.022811	0.038713	0	0.0485865	0.0474251	0.101217	0	0.21821	0.196044	0	0.0439516	1	1	0	0.0123563	1	1	0	0.0127669	1	1	0	0.0311848	1	1	0	0.134298	1
ENSG00000111339	ART4	NA	1	1	All	0	0.218127	1	1	0	0	0	0.00800731	0	4.11872e-05	0	0.000186927	0	0	0	0	0	0	0	0.000192901	0	0	0	0.000176	0	0.00145849	0	0	0	0.000820232	0	0	0	0	0	0	0	0.000119209	0	0.091141	0	0.00151104	0	0	0	0.0038784	0	0	0	0.00998492	0	0	0	0.00665084	0	0.0641963	0	0.0297626	0	0.0159425	1	1	0	0	0	4.73821e-05	0	0	0	2.07732e-05	0	0	0	0	0	0	0	0	0	0	0	0.000176	0	0	0	0	0	0.000820232	0	0	0	0	0	0	0	0	0	0.000502745	0	2.58012e-05	0	0	0	0.000242438	0	0	0	0	0	0	0	0	0	0.00677057	0	0.00733656	0	0.0241115	1	1	0	0	0	0.00118428	0	0	0	0.000103834	0	0	0	0	0	0	0	0	0	0	0	0.000176	0	0	0	0	0	0.000820232	0	0	0	0	0	0	0	0	0	0.00271546	0	0.000335376	0	0	0	0.00169646	0	0	0	0	0	0	0	0	0	0.00741015	0	0.00966968	0	0.194016	1	1	0	0	0	0.00682302	0	4.11872e-05	0	8.30926e-05	0	0	0	0	0	0	0	0.000192901	0	0	0	0	0	0.00145849	0	0	0	0	0	0	0	0	0	0	0	0.000119209	0	0.0884256	0	0.00117566	0	0	0	0.00218194	0	0	0	0.00998492	0	0	0	0.00665084	0	0.0567862	0	0.020093	0	0.145221	1	0	0.000445898	0	0.00473821	0	0.0448529	0	0.000747833	0	0	0	0.000677835	0	0.00468461	0	0	0	0.00100369	0	0.000176	0	0.00507274	0	0.0015467	0	0.00492699	0	0.000264236	0	0	0	0	0	0.000119209	0	0.0459372	0	0.00258012	0	0	0	0.00360073	0	0	0	0.00998492	0	0	0	0	0	0.0138611	0	0.201726	0.182681	0.231655	0	0.0148025	0.0146935	0.0250322	0	0.0208664	0.0206502	0.0344758	0	0.180859	0.165447	0.205284	0	0.132319	0.123939	0	0.226623	0.202779	0.256073	0	0.0161067	0.0159777	0.0273131	0	0.0260093	0.025674	0.0418837	0	0.200614	0.181771	0.224927	0	0.169533	0.155941	0	0.121956	1	1	0	0.00692793	1	1	0	0.0127512	1	1	0	0.109204	1	1	0	0.0983371	1
ENSG00000179914	ITLN1	NA	1	1	All	0	0.0769085	1	1	0	0.00400539	0	0.00928042	0	0.00669612	0	8.30926e-05	0	0	0	0.00270996	0	0.00468385	0	0	0	0	0	0.002172	0	0.000117112	0	0	0	0	0	0	0	0	0	0	0	0	0	0.027095	0	0.00153091	0	0.0002375	0	0.000969713	0	0	0	0.00953629	0	0	0	0.00779115	0	0	0	0	0	0.0171277	1	1	0	0.00178359	0	0.00170576	0	0.000415089	0	0	0	0	0	0.00123681	0	0.00117283	0	0	0	0	0	0	0	0	0	0	0	0	0	0	0	0	0	0	0	0	0	0.000891488	0	0.000358959	0	0	0	2.69375e-05	0	0	0	0.00953629	0	0	0	0	0	0	0	0	0	0.0278362	1	1	0	0.00355949	0	0.00624797	0	0.00107284	0	0	0	0	0	0.00147315	0	0.00194948	0	0	0	0	0	0	0	0	0	0	0	0	0	0	0	0	0	0	0	0	0	0.00303241	0	0.000668299	0	0	0	0.000296275	0	0	0	0.00953629	0	0	0	0	0	0	0	0	0	0.0490723	1	1	0	0.000445898	0	0.00303246	0	0.00562328	0	8.30926e-05	0	0	0	0.00123681	0	0.00273436	0	0	0	0	0	0.002172	0	0.000117112	0	0	0	0	0	0	0	0	0	0	0	0	0	0.0240626	0	0.000862612	0	0.0002375	0	0.000673438	0	0	0	0	0	0	0	0.00779115	0	0	0	0	0	0.301965	1	0	0.000445898	0	0.0153518	0	0.117047	0	0.000747833	0	0	0	0	0	0.00117283	0	0	0	0.00100369	0	0	0	0.000117112	0	0	0	0.00220222	0	0	0	0.00593086	0	0	0	0	0	0.013418	0	0.00153099	0	0.0002375	0	0.000673438	0	0.0176118	0	0.0292737	0	0.00674997	0	0.0337237	0	0.0547268	0	0.0651616	0.063084	0.127182	0	0.0156367	0.0155151	0.0259211	0	0.0247925	0.0244877	0.0387775	0	0.0403691	0.0395651	0.0886933	0	0.359315	0.301846	0	0.0825429	0.0792281	0.14829	0	0.0180405	0.0178788	0.0294359	0	0.0298591	0.0294178	0.0458838	0	0.0526837	0.05132	0.105507	0	0.411344	0.337241	0	0.0499123	1	1	0	0.00987141	1	1	0	0.0174725	1	1	0	0.0324398	1	1	0	0.265211	1
ENSG00000109854	HTATIP2	NA	1	1	All	0	0.0454486	1	1	0	0	0	0.0017054	0	0.00149197	0	0.000186958	0	0	0	0	0	0	0	0.000192901	0	0	0	0	0	0.000468447	0	0.0015467	0	0.000137638	0	0.000264236	0	0.00593086	0	0	0	0.0029793	0	0.0122029	0	0.000103205	0	0	0	0.000983159	0	0	0	0.0117794	0	0	0	0	0	0	0	0.00547547	0	0.0157047	1	1	0	0	0	0.000189528	0	0	0	0.000186958	0	0	0	0	0	0	0	0	0	0	0	0	0	0	0	0	0	0.000137638	0	0	0	0	0	0	0	0.000119209	0	0.00143395	0	0.000103205	0	0	0	0.00016504	0	0	0	0.0117794	0	0	0	0	0	0	0	0.00158977	0	0.0206517	1	1	0	0	0	0.000947283	0	0	0	0.000186958	0	0	0	0	0	0	0	0	0	0	0	0	0	0	0	0	0	0.000137638	0	0	0	0	0	0	0	0.00107195	0	0.00403817	0	0.000103205	0	0	0	0.000326528	0	0	0	0.0117794	0	0	0	0	0	0	0	0.00206047	0	0.0247969	1	1	0	0	0	0.000758114	0	0.00149197	0	0	0	0	0	0	0	0	0	0.000192901	0	0	0	0	0	0.000468447	0	0.0015467	0	0	0	0.000264236	0	0.00593086	0	0	0	0.00190735	0	0.00816473	0	0	0	0	0	0.000656631	0	0	0	0	0	0	0	0	0	0	0	0.003415	1	0.62446	0.464449	0	0.00401308	0	0.00928689	0	0.000912412	0	8.30926e-05	0	0	0	0.0146362	0	0.000195312	0	0.000771605	0	0	0	0	0	0.00105401	0	0	0	0.000137638	0	0	0	0	0	0	0	0.000119209	0	0.0508118	0	0.0018981	0	0	0	0.00342349	0	0.0142674	0	0.0117794	0	0	0	0.0475533	1	0.463517	0	0.0385523	0.0378186	0.102015	0	0.0146414	0.0145348	0.024865	0	0.0183026	0.0181361	0.0314977	0	0.0202496	0.020046	0.0652041	1	0.62975	0.131792	0	0.0603652	0.0585793	0.128771	0	0.0180789	0.0179164	0.0294734	0	0.0261447	0.0258059	0.042028	0	0.0342205	0.0336416	0.0865611	1	0.673815	0.146756	0	0.0283784	1	1	0	0.0100162	1	1	0	0.0132296	1	1	0	0.0151488	1	1	0	0.386191	1
ENSG00000125384	PTGER2	NA	1	1	All	0	0.136964	1	1	0	0	0	0.000189528	0	0.00060204	0	8.30926e-05	0	0	0	0.00441985	0	0	0	0	0	0	0	0	0	0	0	0	0	0	0	0	0	0.000370679	0	0	0	0	0	0.0593153	0	0.000659618	0	0	0	0.00170486	0	0	0	0.0269297	0	0	0	0	0	0.0426893	0	0	0	0.0152662	1	1	0	0	0	0	0	0	0	0	0	0	0	0	0	0	0	0	0	0	0	0	0	0	0	0	0	0	0	0	0	0	0	0	0	0	0	0.000272131	0	2.58012e-05	0	0	0	0	0	0	0	0.00639587	0	0	0	0	0	0.00857237	0	0	0	0.0164536	1	1	0	0	0	0	0	0	0	0	0	0	0	0	0	0	0	0	0	0	0	0	0	0	0	0	0	0	0	0	0	0	0	0	0	0	0	0.000631812	0	0.000180589	0	0	0	0	0	0	0	0.00706882	0	0	0	0	0	0.00857237	0	0	0	0.12051	1	1	0	0	0	0.000189528	0	0.00060204	0	8.30926e-05	0	0	0	0.00441985	0	0	0	0	0	0	0	0	0	0	0	0	0	0	0	0	0	0.000370679	0	0	0	0	0	0.0586835	0	0.00047903	0	0	0	0.00170486	0	0	0	0.0198609	0	0	0	0	0	0.0341169	0	0	0	0.666024	1	0	0.00178359	0	0.0580431	0	0.00290115	0	0.000519329	0	0.00111111	0	0.00441985	0	0.00175781	0	0.000192901	0	0	0	0.000704	0	0.00306338	0	0	0	0.000137638	0	0.00666989	0	0	0	0.00327428	0	0	0	0.121382	0	0.0412061	0	0.00095	0	0.00376478	0	0.0176118	0	0.0939873	0	0	0	0.00418773	0	0.298357	0	0.128414	0.120511	0.17778	0	0.0152163	0.0151011	0.0254677	0	0.0161999	0.0160694	0.0290232	0	0.112214	0.106147	0.151782	0	0.628023	0.466354	0	0.141435	0.131889	0.194418	0	0.0147216	0.0146137	0.0257863	0	0.0160128	0.0158852	0.0303635	0	0.125422	0.117876	0.167102	0	0.710816	0.508757	0	0.0736985	1	1	0	0.00900594	1	1	0	0.00981713	1	1	0	0.0638814	1	1	0	0.405561	1
ENSG00000182752	PAPPA	NA	1	1	All	0	0.261016	1	1	0	0.000445898	0	0.00232172	0	0.00412963	0	0.00033237	0	0	0	0.00179578	0	0.000780865	0	0	0	0	0	0.000704	0	0.00187379	0	0	0	0.000137638	0	0.00105694	0	0.000370679	0	0.00199886	0	0.000119209	0	0.054494	0	0.00525036	0	0.0002375	0	0.00846966	0	0.0142674	0	0.0789173	0	0	0	0.0017453	0	0.0700055	0	0.0115615	0	0.0168682	1	1	0	0	0	0	0	0	0	0	0	0	0	0	0	0.000195312	0	0	0	0	0	0	0	0	0	0	0	0	0	0	0	0	0	0	0	0	0	0.00169255	0	0.00143816	0	0	0	0.00016504	0	0	0	0	0	0	0	0	0	0.0133772	0	0	0	0.028314	1	1	0	0	0	0	0	0	0	0	0	0	0	0	0	0.000585553	0	0	0	0	0	0	0	0	0	0	0	0	0	0	0	0	0	0	0	0	0	0.00953406	0	0.00265114	0	0	0	0.000918652	0	0	0	0	0	0	0	0	0	0.0146246	0	0	0	0.232702	1	1	0	0.000445898	0	0.00232172	0	0.00412963	0	0.00033237	0	0	0	0.00179578	0	0.000195312	0	0	0	0	0	0.000704	0	0.00187379	0	0	0	0.000137638	0	0.00105694	0	0.000370679	0	0.00199886	0	0.000119209	0	0.04496	0	0.00259922	0	0.0002375	0	0.00755101	0	0.0142674	0	0.0789173	0	0	0	0.0017453	0	0.0553809	0	0.0115615	6	5.21881	0.422373	1	0.100327	0	0.350438	0	0.107969	0	0.0162862	0	0.01	0	0.0371154	0	0.063281	0	0	0	0	0	0.000176	0	0.00421603	0	0.00966686	0	0.0397775	0	0.0214031	0	0.0181633	0	0.0577469	0	0.0305176	2	2.8761	0	0.0983631	0	0.0021375	0	0.121002	0	0.0672042	0	0.194541	0	0.0150238	0	0.0794709	3	0.897879	0	0.237831	0.211664	0.257895	0	0.0160783	0.0159497	0.0263895	0	0.0246901	0.0243878	0.0386828	0	0.213141	0.191958	0.228543	6	5.00955	0.239214	0	0.273999	0.239667	0.288959	0	0.0170443	0.0168999	0.0283182	0	0.0295812	0.029148	0.045612	0	0.244418	0.21684	0.256406	6	6.346	0.449094	0	0.162983	1	1	0	0.00923205	1	1	0	0.0170007	1	1	0	0.145983	1	1	4	3.73193	0.51249
ENSG00000105341	ATP5SL	NA	1	1	All	0	0.110157	1	1	0	0	0	4.73821e-05	0	0.00149197	0	2.07732e-05	0	0	0	0.000677835	0	0	0	0	0	0	0	0	0	0.00212918	0	0.0015467	0	0.000820232	0	0	0	0	0	0	0	0	0	0.00544673	0	0.00259889	0	0	0	0.00016504	0	0.00757849	0	0.0466429	0	0	0	0	0	0.0246654	0	0.0163259	0	0.0156725	1	1	0	0	0	0	0	0	0	0	0	0	0	0.000677835	0	0	0	0	0	0	0	0	0	0	0	0	0	0	0	0	0	0	0	0	0	0	0	0.00168388	0	0.00197999	0	0	0	0	0	0	0	0.0113308	0	0	0	0	0	0	0	0	0	0.0179282	1	1	0	0	0	0	0	0	0	0	0	0	0	0.000677835	0	0	0	0	0	0	0	0	0	0	0	0	0	0	0	0	0	0	0	0	0	0	0	0.00276422	0	0.00249568	0	0	0	0	0	0	0	0.0119905	0	0	0	0	0	0	0	0	0	0.0922293	1	1	0	0	0	4.73821e-05	0	0.00149197	0	2.07732e-05	0	0	0	0	0	0	0	0	0	0	0	0	0	0.00212918	0	0.0015467	0	0.000820232	0	0	0	0	0	0	0	0	0	0.00268252	0	0.000103205	0	0	0	0.00016504	0	0.00757849	0	0.0346524	0	0	0	0	0	0.0246654	0	0.0163259	0	0.186992	1	0	0.00178359	0	0.00170576	0	0.00149197	0	0.000186958	0	0	0	0.0273058	0	0	0	0	0	0	0	0.000704	0	0.00212918	0	0	0	0.00191481	0	0	0	0.000370679	0	0.000818919	0	0	0	0.0234105	0	0.00126426	0	0	0	0.00342349	0	0.0279379	0	0.0712847	0	0	0	0.00186121	0	0.0193983	0	0.103887	0.0986729	0.159567	0	0.0148007	0.0146917	0.0250318	0	0.0164727	0.0163378	0.0293341	0	0.0874143	0.0837026	0.131457	0	0.187253	0.170766	0	0.111196	0.105236	0.171935	0	0.015848	0.0157231	0.0270501	0	0.0182942	0.0181279	0.0331864	0	0.0929013	0.0887165	0.140867	0	0.210719	0.189998	0	0.0616751	1	1	0	0.00658158	1	1	0	0.00813633	1	1	0	0.0535387	1	1	0	0.117678	1
ENSG00000116871	MAP7D1	NA	1	1	All	0	0.062557	1	1	0	0	0	0.00563532	0	0.00203391	0	8.30926e-05	0	0	0	0	0	0.00117283	0	0.000192901	0	0	0	0	0	0.000117112	0	0	0	0	0	0.00105694	0	0	0	0.000942454	0	0	0	0.0101232	0	0.000924198	0	0	0	0.00262584	0	0	0	0.013574	0	0.0127201	0	0	0	0	0	0.0113552	0	0.0170537	1	1	0	0	0	0	0	0	0	0	0	0	0	0	0	0.00117283	0	0	0	0	0	0	0	0	0	0	0	0	0	0	0	0	0	0.000942454	0	0	0	0.00136444	0	0	0	0	0	0	0	0	0	0.013574	0	0	0	0	0	0	0	0	0	0.017837	1	1	0	0	0	0	0	0	0	0	0	0	0	0	0	0.00117283	0	0	0	0	0	0	0	0	0	0	0	0	0	0	0	0	0	0.000942454	0	0	0	0.00214776	0	0	0	0	0	0	0	0	0	0.013574	0	0	0	0	0	0	0	0	0	0.04472	1	1	0	0	0	0.00563532	0	0.00203391	0	8.30926e-05	0	0	0	0	0	0	0	0.000192901	0	0	0	0	0	0.000117112	0	0	0	0	0	0.00105694	0	0	0	0	0	0	0	0.00797547	0	0.000924198	0	0	0	0.00262584	0	0	0	0	0	0.0127201	0	0	0	0	0	0.0113552	3	2.9472	0.564877	0	0.0160523	0	0.340459	0	0.209638	0	0.0100542	0	0.01	0	0.0534232	0	0.0342801	0	0.000771605	0	0.0061849	0	0.000704	0	0.0229539	0	0.00348007	0	0.0115028	0	0.00237812	0	0.000370679	0	0.0211401	0	0.00107288	2	1.25486	0	0.0694971	0	0.0002375	0	0.120528	0	0.0435566	0	0.200695	0	0.0127201	0	0.000465303	1	0.500177	0	0.0574664	0.0558464	0.120661	0	0.0158888	0.0157633	0.0261812	0	0.0165063	0.0163709	0.0293689	0	0.0409601	0.0401326	0.0890311	3	2.58575	0.260902	0	0.0709502	0.0684917	0.138527	0	0.0171456	0.0169994	0.0284473	0	0.0179574	0.0177971	0.032712	0	0.0529928	0.0516132	0.105783	3	3.22225	0.402431	0	0.041321	1	1	0	0.0125477	1	1	0	0.0131141	1	1	0	0.0282069	1	1	1	2.03043	0.868721
ENSG00000167740	CYB5D2	NA	1	1	All	0	0.516328	1	1	0	0	0	0.00232172	0	0.00971767	0	0.000519329	0	0	0	0.0304321	0	0.000781247	0	0.000192901	0	0	0	0.001584	0	0.000117112	0	0.00618679	0	0.030966	0	0.000264236	0	0.00333611	0	0.000942454	0	0.000476837	0	0.0337621	0	0.00580493	0	0.0002375	0	0.0114917	0	0	0	0.132927	0	0.0479759	0	0.0587129	0	0.086092	0	0.0514853	0	0.0179737	1	1	0	0	0	0	0	0.00060204	0	0	0	0	0	0.00636608	0	0	0	0	0	0	0	0	0	0	0	0	0	0.000137638	0	0	0	0	0	0	0	0	0	0.00511039	0	0.000103205	0	0	0	0.000656631	0	0	0	0	0	0	0	0.000465303	0	0	0	0.00453238	0	0.0481464	1	1	0	0	0	0	0	0.00134138	0	0	0	0	0	0.0139164	0	0	0	0	0	0	0	0	0	0	0	0	0	0.00398888	0	0	0	0	0	0	0	0	0	0.0141987	0	0.00144453	0	0	0	0.00291684	0	0	0	0	0	0	0	0.00418004	0	0	0	0.00615963	0	0.468182	1	1	0	0	0	0.00232172	0	0.00837629	0	0.000519329	0	0	0	0.0165158	0	0.000781247	0	0.000192901	0	0	0	0.001584	0	0.000117112	0	0.00618679	0	0.0269771	0	0.000264236	0	0.00333611	0	0.000942454	0	0.000476837	0	0.0195634	0	0.00436041	0	0.0002375	0	0.00857489	0	0	0	0.132927	0	0.0479759	0	0.0545328	0	0.086092	0	0.0453257	1	0.433942	0.35205	0	0.0111474	0	0.0345416	0	0.00593974	0	0.000186958	0	0	0	0	0	0.000195312	0	0.000192901	0	0.00100369	0	0.000176	0	0.0029278	0	0.000386675	0	0.0111487	0	0.00660589	0	0.00148272	0	0.000942454	0	0.000476837	0	0.058017	0	0.00593674	0	0	0	0.00949364	0	0.0142674	0	0.139775	0	0	0	0.00186121	1	0.127237	0	0.48374	0.383527	0.410283	0	0.0165115	0.016376	0.0268943	0	0.0400493	0.039258	0.0536786	0	0.443691	0.358336	0.379969	1	0.442873	0.0734033	0	0.547962	0.421873	0.45101	0	0.0185391	0.0183683	0.0299728	0	0.0512279	0.0499379	0.0664449	0	0.496734	0.391485	0.415548	1	0.494784	0.0886263	0	0.335942	1	1	0	0.011121	1	1	0	0.0313525	1	1	0	0.30459	1	1	1	0.298337	0.257949
ENSG00000154997	41883	NA	1	1	All	0	0.261759	1	1	0	0.000445898	0	0.000426439	0	4.11872e-05	0	2.07732e-05	0	0.00111111	0	0.00582431	0	0	0	0	0	0.00100369	0	0	0	0	0	0	0	0.000137638	0	0.00666838	0	0.000370679	0	0	0	0	0	0.0118485	0	0.000928844	0	0.0002375	0	0.00906857	0	0.0008896	0	0.100383	0	0.0216752	0	0.000465303	0	0.0679789	0	0.0322337	0	0.0140798	1	1	0	0	0	0	0	4.11872e-05	0	0	0	0	0	0	0	0	0	0	0	0	0	0	0	0	0	0	0	0	0	0.00169895	0	0	0	0	0	0	0	0.000452495	0	0	0	0	0	0.00010775	0	0	0	0.0117794	0	0	0	0	0	0	0	0	0	0.0202263	1	1	0	0	0	0	0	4.11872e-05	0	0	0	0	0	0	0	0	0	0	0	0	0	0	0	0	0	0	0	0	0	0.00274613	0	0	0	0	0	0	0	0.0022919	0	0	0	0	0	0.00183127	0	0	0	0.0133158	0	0	0	0	0	0	0	0	0	0.241533	1	1	0	0.000445898	0	0.000426439	0	0	0	2.07732e-05	0	0.00111111	0	0.00582431	0	0	0	0	0	0.00100369	0	0	0	0	0	0	0	0.000137638	0	0.00392225	0	0.000370679	0	0	0	0	0	0.00955665	0	0.000928844	0	0.0002375	0	0.0072373	0	0.0008896	0	0.0870674	0	0.0216752	0	0.000465303	0	0.0679789	0	0.0322337	1	0.15796	0.146116	0	0.00178359	0	0.0485193	0	0.000658996	0	2.07732e-05	0	0	0	0.000475454	0	0.000781247	0	0	0	0	0	0	1	0.00105401	0	0	0	0.00495499	0	0.00666989	0	0.000370679	0	0	0	0	0	0.0135059	0	0.00041282	0	0	0	0.000772293	0	0.0008896	0	0.0237785	0	0	0	0.00128	0	0.0520316	0	0.244809	0.217146	0.262561	0	0.0139208	0.0138243	0.0240505	0	0.0183188	0.0181521	0.0315128	0	0.22649	0.202673	0.238336	1	0.151162	0.0103364	0	0.265971	0.233539	0.283328	0	0.0146833	0.014576	0.0257483	0	0.0215282	0.0212981	0.0368927	0	0.244443	0.21686	0.256406	1	0.168528	0.0127018	0	0.19104	1	1	0	0.0102848	1	1	0	0.0145168	1	1	0	0.176523	1	1	0	0.110938	1
ENSG00000160862	AZGP1	NA	1	1	All	0	0.12747	1	1	0	0	0	0.00265288	0	0.00260298	0	2.07732e-05	0	0	0	0	0	0	0	0	0	0	0	0.000176	0	0.00105338	0	0.0015467	0	0.000550366	0	0	0	0	0	0	0	0.000119209	0	0.00952575	0	0.00195075	0	0	0	0.000673349	0	0	0	0	0	0	0	0	0	0.101085	0	0.00551326	0	0.10906	1	1	0	0	0	0.000521428	0	0.000931328	0	0	0	0	0	0	0	0	0	0	0	0	0	0.000176	0	0.000468447	0	0	0	0.000137638	0	0	0	0	0	0	0	0.000119209	0	0	0	0	0	0	0	0.00010775	0	0	0	0	0	0	0	0	0	0.101085	0	0.00551326	0	0.11115	1	1	0	0	0	0.000804979	0	0.00167165	0	0	0	0	0	0	0	0	0	0	0	0	0	0.000176	0	0.000936266	0	0	0	0.000412727	0	0	0	0	0	0	0	0.000119209	0	0	0	0	0	0	0	0.000430911	0	0	0	0	0	0	0	0	0	0.101085	0	0.00551326	0	0.0163204	1	1	0	0	0	0.0018479	0	0.000931328	0	2.07732e-05	0	0	0	0	0	0	0	0	0	0	0	0	0	0.000117112	0	0.0015467	0	0.000137638	0	0	0	0	0	0	0	0	0	0.00952575	0	0.00195075	0	0	0	0.000242438	0	0	0	0	0	0	0	0	0	0	0	0	3	1.77657	0.263114	0	0.0111474	2	0.0822561	0	0.00816975	0	0.00600344	0	0.00111111	0	0.0449539	0	0.018704	0	0.000771605	0	0	0	0	0	0.00105401	0	0	0	0.000137638	0	0.00456839	0	0	0	0.0069257	0	0.00762939	1	1.00907	0	0.106074	0	0.00095	0	0.0313476	0	0.0672042	0	0.165478	0	0	0	0.00252715	0	0.200494	0	0.124308	0.116892	0.174762	0	0.10685	0.101339	0.109884	0	0.108422	0.102751	0.115012	0	0.0158868	0.0157612	0.0577	3	1.64	0.0844226	0	0.123205	0.115917	0.180481	0	0.10277	0.0976656	0.107475	0	0.105061	0.09973	0.114632	0	0.0181443	0.0179807	0.0654043	4	2.05043	0.0573178	0	0.0855814	1	1	0	0.071128	1	1	0	0.0725767	1	1	0	0.0130047	1	1	2	1.28116	0.366487
ENSG00000165973	NELL1	NA	1	1	All	0	0.575871	1	1	0	0.00178359	0	0.0398459	0	0.0165093	0	0.00132937	0	0	0	0.0120615	0	0.00175781	0	0.000192901	0	0	0	0.000176	0	0.00105369	0	0	0	0.0166543	0	0.000264236	0	0.00333611	0	0.00139983	0	0.00107288	0	0.130665	0	0.00844383	0	0.0002375	0	0.0111158	0	0	0	0.113964	0	0	0	0.00186121	0	0.155402	0	0.0567432	0	0.016734	1	1	0	0	0	0.000189528	0	0.000415089	0	2.07732e-05	0	0	0	0	0	0	0	0	0	0	0	0	0	0.000117112	0	0	0	0	0	0	0	0	0	0	0	0	0	0.000689351	0	0	0	0	0	0.00010775	0	0	0	0.0117794	0	0	0	0	0	0	0	0.003415	0	0.039503	1	1	0	0	0	0.00530437	0	0.00164838	0	0.000311487	0	0	0	0	0	0	0	0	0	0	0	0	0	0.000585245	0	0	0	0	0	0	0	0	0	0	0	0	0	0.00675984	0	0	0	0	0	0.00204672	0	0	0	0.0133158	0	0	0	0	0	0	0	0.00953114	0	0.536368	1	1	0	0.00178359	0	0.0345416	0	0.014861	0	0.00101788	0	0	0	0.0120615	0	0.00175781	0	0.000192901	0	0	0	0.000176	0	0.000468447	0	0	0	0.0166543	0	0.000264236	0	0.00333611	0	0.00139983	0	0.00107288	0	0.123906	0	0.00844383	0	0.0002375	0	0.00906905	0	0	0	0.100648	0	0	0	0.00186121	0	0.155402	0	0.0472121	2	1.98939	0.591115	0	0.00713436	0	0.153944	0	0.0454248	0	0.00351066	0	0.00444444	0	0.0350632	0	0.0158203	0	0.0123457	0	0	0	0.001584	0	0.0029278	0	0.00618679	0	0.0198199	0	0.00660589	0	0.00148272	0	0.113209	0	0.023365	1	0.644495	0	0.0402309	0	0	0	0.0413133	0	0.0142674	0	0.249319	0	0	0	0.0663888	1	0.480508	0	0.520054	0.405512	0.430369	0	0.0160497	0.0159216	0.0263616	0	0.0354665	0.0348449	0.049429	0	0.484588	0.384049	0.403689	1	1.82502	0.544567	0	0.605752	0.454336	0.480275	0	0.0170392	0.0168949	0.0283161	0	0.0444647	0.0434907	0.0600848	0	0.561287	0.429526	0.450799	2	2.42708	0.43735	0	0.365837	1	1	0	0.0104322	1	1	0	0.0259072	1	1	0	0.33993	1	1	1	1.36102	0.743601
ENSG00000064490	RFXANK	NA	1	1	All	0	0.0824301	1	1	0	0.000445898	0	0.000663462	0	0.000658949	0	0	0	0	0	0	0	0	0	0	0	0	0	0	0	0	0	0	0	0	0	0	0	0.00333611	0	0.007364	0	0	0	0.00535775	0	0.00408931	0	0	0	0.000242423	0	0	0	0.0476579	0	0	0	0	0	0.00857237	0	0.00404195	0	0.0153489	1	1	0	0	0	0	0	4.11872e-05	0	0	0	0	0	0	0	0	0	0	0	0	0	0	0	0	0	0	0	0	0	0	0	0	0	0	0	0	0	0.000584009	0	0.00156717	0	0	0	2.69375e-05	0	0	0	0.00908766	0	0	0	0	0	0	0	0.00404195	0	0.0182826	1	1	0	0	0	0	0	0.000288264	0	0	0	0	0	0	0	0	0	0	0	0	0	0	0	0	0	0	0	0	0	0	0	0	0	0	0	0	0	0.00132035	0	0.00252214	0	0	0	0.000134673	0	0	0	0.00997526	0	0	0	0	0	0	0	0.00404195	0	0.0641475	1	1	0	0.000445898	0	0.000663462	0	0.000370685	0	0	0	0	0	0	0	0	0	0	0	0	0	0	0	0	0	0	0	0	0	0	0	0.00333611	0	0.007364	0	0	0	0.0040374	0	0.00156717	0	0	0	0.00010775	0	0	0	0.0376826	0	0	0	0	0	0.00857237	0	0	0	0.21692	1	0	0	0	0.00492549	0	0.00148274	0	0.000747833	0	0.0263889	0	0.000677835	0	0.00703122	0	0.000771605	0	0	0	0	0	0.0029278	0	0.000386675	0	0.0111487	0	0.00105694	0	0	0	0	0	0	0	0.0176644	0	0.00409002	0	0	0	0.00166123	0	0.0368902	0	0.00908766	0	0	0	0.000465303	0	0.0895153	0	0.0789259	0.0758916	0.139264	0	0.0148654	0.0147555	0.0250962	0	0.0169935	0.0168499	0.029926	0	0.0619324	0.0600536	0.109514	0	0.216856	0.194954	0	0.0841743	0.080729	0.149861	0	0.01526	0.0151441	0.0263606	0	0.018462	0.0182926	0.0333466	0	0.0657123	0.0635998	0.11759	0	0.256403	0.22617	0	0.0507498	1	1	0	0.00894324	1	1	0	0.0108876	1	1	0	0.0398622	1	1	0	0.141961	1
ENSG00000184984	CHRM5	NA	1	1	All	0	0.428129	1	1	0	0	0	0.00355253	0	0.0047659	0	0.000747833	0	0	0	0.00581953	0	0.00273436	0	0	0	0	0	0	0	0.000787802	0	0	0	0	0	0	0	0.000370679	0	0.00228452	0	0.00107242	0	0.230838	0	0.0412058	0	0.00095	0	0.0126712	0	0	0	0.0634918	0	0.00376493	0	0	0	0.0509915	0	0.0020802	0	0.0299615	1	1	0	0	0	0	0	0	0	0	0	0	0	0.00427909	0	0	0	0	0	0	0	0	0	0	0	0	0	0	0	0	0	0	0	0	0	0.000119209	0	0.000322777	0	2.58012e-05	0	0	0	0.000303142	0	0	0	0.0249115	0	0	0	0	0	0	0	0	0	0.0399964	1	1	0	0	0	0	0	0	0	0	0	0	0	0.00570066	0	0	0	0	0	0	0	0	0	0	0	0	0	0	0	0	0	0	0	0	0	0.000595581	0	0.00362574	0	0.00193485	0	0	0	0.00111001	0	0	0	0.0270295	0	0	0	0	0	0	0	0	0	0.388133	1	1	0	0	0	0.00355253	0	0.0047659	0	0.000747833	0	0	0	0.000118864	0	0.00273436	0	0	0	0	0	0	0	0.000787802	0	0	0	0	0	0	0	0.000370679	0	0.00228452	0	0.000476837	0	0.227212	0	0.039271	0	0.00095	0	0.0115612	0	0	0	0.0364623	0	0.00376493	0	0	0	0.0509915	0	0.0020802	0	0.410953	1	0	0.021849	0	0.0903894	0	0.0338087	0	0.00101788	0	0	0	0.0118864	0	0.0128676	0	0.00173611	0	0	0	0	0	0.00306338	0	0	0	0.00344096	0	0	0	0	0	0	0	0.000476837	0	0.0759125	0	0.00967792	0	0.0002375	0	0.01247	0	0.0209563	0	0.0602239	0	0.00907168	0	0.0103477	0	0.0315195	0	0.357786	0.300777	0.336077	0	0.0284761	0.0280745	0.039507	0	0.0352731	0.0346582	0.0492797	0	0.322513	0.275673	0.303383	0	0.368608	0.308304	0	0.458878	0.368008	0.403754	0	0.0308824	0.0304104	0.0427887	0	0.0433438	0.0424179	0.0589529	0	0.415534	0.340012	0.367736	0	0.474614	0.377875	0	0.280488	1	1	0	0.0203711	1	1	0	0.0270752	1	1	0	0.253413	1	1	0	0.280328	1
ENSG00000025434	NR1H3	NA	1	1	All	0	0.183075	1	1	0	0.00474695	0	0.0141517	0	0.0029011	0	0.00245536	0	0	0	0	0	0.000195312	0	0	0	0	0	0.000704	0	0	0	0.00154481	0	0.00220222	0	0	0	0	0	0.000818885	0	0.000476837	0	0.0646318	0	0.00128417	0	0	0	0.0046235	0	0	0	0.0231044	0	0	0	0.00186121	0	0.00677057	0	0.0506019	0	0.0177644	1	1	0	0.00474695	0	0.0011374	0	0.00060204	0	0.000777489	0	0	0	0	0	0.000195312	0	0	0	0	0	0	0	0	0	0.000386675	0	0	0	0	0	0	0	0.000352309	0	0	0	0.00889276	0	0	0	0	0	0.000673438	0	0	0	0	0	0	0	0	0	0	0	0	0	0.0432473	1	1	0	0.00474695	0	0.00321628	0	0.000848488	0	0.000859404	0	0	0	0	0	0.000195312	0	0	0	0	0	0	0	0	0	0.00115814	0	0	0	0	0	0	0	0.000466576	0	0	0	0.0294676	0	0	0	0	0	0.00228857	0	0	0	0	0	0	0	0	0	0	0	0	0	0.139827	1	1	0	0	0	0.0109354	0	0.00205261	0	0.00159595	0	0	0	0	0	0	0	0	0	0	0	0.000704	0	0	0	0.000386675	0	0.00220222	0	0	0	0	0	0.000352309	0	0.000476837	0	0.0351642	0	0.00128417	0	0	0	0.00233492	0	0	0	0.0231044	0	0	0	0.00186121	0	0.00677057	0	0.0506019	0	0.671897	1	0	0.00474695	0	0.157911	0	0.0176579	0	0.0033558	0	0.0177778	0	0.0684654	0	0.0281249	0	0.000771605	0	0.00100369	0	0.001584	0	0.00455115	0	0.000386675	0	0.00123875	0	0	0	0	0	0.00209504	0	0.000119209	0	0.0528571	0	0.00267351	0	0	0	0.00269375	0	0.0568893	0	0.111117	0	0	0	0.000465303	0	0.135411	0	0.170167	0.156476	0.208672	0	0.0176813	0.0175259	0.0281782	0	0.0386237	0.0378873	0.0523097	0	0.131543	0.123258	0.166895	0	0.717242	0.511903	0	0.181552	0.166026	0.223565	0	0.0177119	0.017556	0.0290882	0	0.0454341	0.0444174	0.0610207	0	0.136118	0.127261	0.175571	1	0.804935	0.192983	0	0.1453	1	1	0	0.02282	1	1	0	0.0400694	1	1	0	0.105231	1	1	0	0.524669	1
ENSG00000143167	GPA33	NA	1	1	All	0	0.106819	1	1	0	0	0	0.0023206	0	0.000415089	0	0	0	0	0	0	0	0	0	0	0	0	0	0.00468731	0	0.000117112	0	0	0	0.00674429	0	0	0	0	0	0.0404993	0	0.000476837	0	0.00933937	0	0.00191142	0	0	0	0.000242423	0	0	0	0	0	0	0	0	0	0.0297879	0	0.0102776	0	0.0492173	1	1	0	0	0	0.00118455	0	0	0	0	0	0	0	0	0	0	0	0	0	0	0	0.002172	0	0	0	0	0	0.00674429	0	0	0	0	0	0.000942454	0	0	0	0.00199016	0	0.00134623	0	0	0	2.69375e-05	0	0	0	0	0	0	0	0	0	0.0297879	0	0.00502282	0	0.0545334	1	1	0	0	0	0.00213107	0	0	0	0	0	0	0	0	0	0	0	0	0	0	0	0.00251531	0	0	0	0	0	0.00674429	0	0	0	0	0	0.0031069	0	0	0	0.00330606	0	0.00155246	0	0	0	0.000134673	0	0	0	0	0	0	0	0	0	0.0297879	0	0.0052548	0	0.0522858	1	1	0	0	0	0.000189528	0	0.000415089	0	0	0	0	0	0	0	0	0	0	0	0	0	0.002172	0	0.000117112	0	0	0	0	0	0	0	0	0	0.0373924	0	0.000476837	0	0.00603331	0	0.000358959	0	0	0	0.00010775	0	0	0	0	0	0	0	0	0	0	0	0.00502282	0	1.0821	1	0	0.0111474	0	0.0171049	0	0.0303524	0	0.00033237	0	0.00111111	0	0.00413395	0	0.00761141	0	0.00173611	0	0.00100369	0	0.007548	0	0.0029278	0	0.000386675	0	0.00880886	0	0.00105694	0	0.00148272	0	0.000942454	0	0.000119209	0	0.120757	0	0.00796706	0	0	0	0.00906905	0	0.0168911	0	0.166184	0	0.0248216	0	0.0298069	0	0.608793	0	0.0988401	0.0941124	0.156008	0	0.0471157	0.046023	0.0568982	0	0.0514169	0.0501174	0.0646006	0	0.0474232	0.0463163	0.0954874	0	1.13234	0.677722	0	0.110333	0.104464	0.171325	0	0.0491148	0.0479282	0.0596985	0	0.0554914	0.0539798	0.0705371	0	0.0548416	0.0533649	0.107587	1	1.24463	0.353441	0	0.0676966	1	1	0	0.0292212	1	1	0	0.0330587	1	1	0	0.0346379	1	1	0	0.771455	1
ENSG00000087502	ERGIC2	NA	1	1	All	0	0.0600504	1	1	0	0	0	4.73821e-05	0	0.000912412	0	0	0	0	0	0.000118864	0	0.000195312	0	0	0	0	0	0	0	0.000787802	0	0.000386675	0	0.00191462	0	0.000264236	0	0.000370679	0	0	0	0	0	0.00698629	0	0.000246819	0	0	0	0	0	0.0142674	0	0.0237784	0	0	0	0	0	0.00977357	0	0	0	0.0292681	1	1	0	0	0	0	0	0	0	0	0	0	0	0.000118864	0	0.000195312	0	0	0	0	0	0	0	0	0	0	0	0.000820232	0	0	0	0	0	0	0	0	0	0.00208686	0	0	0	0	0	0	0	0.0142674	0	0.0117794	0	0	0	0	0	0	0	0	0	0.0306215	1	1	0	0	0	0	0	0	0	0	0	0	0	0.000118864	0	0.000195312	0	0	0	0	0	0	0	0	0	0	0	0.00109439	0	0	0	0	0	0	0	0	0	0.00294663	0	0	0	0	0	0	0	0.0142674	0	0.0119989	0	0	0	0	0	0	0	0	0	0.0294289	1	1	0	0	0	4.73821e-05	0	0.000912412	0	0	0	0	0	0	0	0	0	0	0	0	0	0	0	0.000787802	0	0.000386675	0	0.000820232	0	0.000264236	0	0.000370679	0	0	0	0	0	0.00403966	0	0.000246819	0	0	0	0	0	0	0	0.0117794	0	0	0	0	0	0.00977357	0	0	0	0.0644376	1	0	0	0	0.00118455	0	0.00149197	0	0	0	0	0	0.000475454	0	0.000195312	0	0	0	0	0	0	0	0.000787802	0	0.000386675	0	0.000820232	0	0	0	0.000370679	0	0.000818919	0	0	0	0.00807497	0	0.000350024	0	0	0	0.00179779	0	0	0	0.0464032	0	0	0	0.00128	0	0	0	0.0569929	0.0553992	0.120156	0	0.0279525	0.0275654	0.0390028	0	0.0291649	0.0287437	0.0432981	0	0.027828	0.0274444	0.0751024	0	0.0630199	0.0610752	0	0.0609944	0.0591714	0.129535	0	0.0293745	0.0289473	0.0413033	0	0.0307755	0.0303068	0.046823	0	0.0302188	0.0297668	0.082113	0	0.0725494	0.0699802	0	0.0341865	1	1	0	0.0168876	1	1	0	0.0177606	1	1	0	0.0164258	1	1	0	0.0418077	1
ENSG00000170734	POLH	NA	1	1	All	0	0.257314	1	1	0	0	0	0.00871141	0	0.00372398	0	0.00240825	0	0	0	0.000677835	0	0.000195312	0	0	0	0	0	0.000704	0	0.00507243	0	0.00348007	0	0.00344096	0	0.000264236	0	0.00333611	0	0.00437817	0	0.00107288	0	0.10536	0	0.00727841	0	0.0002375	0	0.00606055	0	0	0	0.0183972	0	0.0127201	0	0.000465303	0	0.0501825	0	0.0191463	0	0.0158538	1	1	0	0	0	0.000758451	0	0.000415089	0	0	0	0	0	0.000677835	0	0	0	0	0	0	0	0	0	0.00145849	0	0	0	0	0	0	0	0	0	0	0	0	0	0.00334849	0	0	0	0	0	0.00010775	0	0	0	0.00908766	0	0	0	0	0	0	0	0	0	0.0335388	1	1	0	0	0	0.00141928	0	0.000826185	0	0	0	0	0	0.000677835	0	0	0	0	0	0	0	0	0	0.00192302	0	0	0	0	0	0	0	0	0	0	0	0	0	0.0178748	0	0	0	0	0	0.00150811	0	0	0	0.00930956	0	0	0	0	0	0	0	0	0	0.223775	1	1	0	0	0	0.00729212	0	0.00289779	0	0.00240825	0	0	0	0	0	0.000195312	0	0	0	0	0	0.000704	0	0.00314941	0	0.00348007	0	0.00344096	0	0.000264236	0	0.00333611	0	0.00437817	0	0.00107288	0	0.0874856	0	0.00727841	0	0.0002375	0	0.00455244	0	0	0	0.00908766	0	0.0127201	0	0.000465303	0	0.0501825	0	0.0191463	0	0.462029	1	0	0	0	0.0212916	0	0.00372405	0	0.00240825	0	0	0	0	0	0.000781247	0	0.000771605	0	0.00100369	0	0.0044	0	0.00961668	0	0.00618679	0	0.00880886	0	0.000264236	0	0.00593086	0	0.00228452	0	0.00107288	0	0.0611104	0	0.0103015	0	0.0002375	0	0.00913258	0	0.00757849	0	0.060787	0	0	0	0.0321126	0	0.212224	0	0.230368	0.205759	0.252538	0	0.0151123	0.0149987	0.0253501	0	0.030381	0.0299241	0.0445108	0	0.199987	0.181259	0.219238	0	0.566472	0.432476	0	0.269601	0.236316	0.286063	0	0.0159506	0.015824	0.0271725	0	0.0345178	0.0339288	0.050518	0	0.235084	0.209495	0.249703	0	0.636748	0.47099	0	0.169423	1	1	0	0.00841528	1	1	0	0.0193168	1	1	0	0.150106	1	1	0	0.398578	1
ENSG00000122787	AKR1D1	Consensus	1	1	All	0	0.221842	1	1	0	0	0	0.000284405	0	0.00593096	0	0.000186927	0	0	0	0.0204954	0	0.00975123	0	0.000192901	0	0	0	0.000704	0	0.000787802	0	0	0	0.000820232	0	0	0	0.00148272	0	0.00228452	0	0.000476604	0	0.0250286	0	0.00227145	0	0	0	0.00239499	0	0	0	0.0306184	0	0.00973502	0	0	0	0.0992863	0	0.00910929	0	0.0158875	1	1	0	0	0	0	0	0	0	2.07732e-05	0	0	0	0.000677835	0	0	0	0	0	0	0	0	0	0	0	0	0	0	0	0	0	0	0	0	0	0.000119209	0	0.0040368	0	0	0	0	0	0	0	0	0	0	0	0	0	0	0	0.00797177	0	0.00306107	0	0.0248171	1	1	0	0	0	0	0	0	0	0.000103834	0	0	0	0.00304752	0	0	0	0	0	0	0	0	0	0	0	0	0	0	0	0	0	0	0	0	0	0.000357395	0	0.0102756	0	0	0	0	0	0	0	0	0	0	0	0	0	0	0	0.00797177	0	0.00306107	0	0.197025	1	1	0	0	0	0.000284405	0	0.00593096	0	8.30926e-05	0	0	0	0.0174479	0	0.00975123	0	0.000192901	0	0	0	0.000704	0	0.000787802	0	0	0	0.000820232	0	0	0	0.00148272	0	0.00228452	0	0.000119209	0	0.014753	0	0.00227145	0	0	0	0.00239499	0	0	0	0.0306184	0	0.00973502	0	0	0	0.0913145	0	0.00604821	0	0.303467	1	0	0	0	0.00833431	0	4.11872e-05	0	2.07732e-05	0	0	0	0.00159277	0	0	0	0	0	0	0	0	0	0.00822666	0	0	0	0	0	0	0	0	0	0	0	0	0	0.00829246	0	0.00117102	0	0	0	0.0039315	0	0	0	0.020191	0	0	0	0.013232	0	0.238433	0	0.206419	0.186507	0.235133	0	0.0150325	0.0149201	0.0252897	0	0.0222999	0.0220531	0.0360807	0	0.184119	0.168163	0.207557	0	0.309775	0.266388	0	0.236932	0.210955	0.263292	0	0.0165542	0.016418	0.0277857	0	0.0275021	0.0271274	0.0434447	0	0.20943	0.188954	0.231512	0	0.31553	0.270598	0	0.139491	1	1	0	0.0091245	1	1	0	0.0149146	1	1	0	0.124576	1	1	0	0.191636	1
ENSG00000111727	HCFC2	NA	1	1	All	0	0.0448523	1	1	0	0	0	0	0	0.000415089	0	0	0	0	0	0	0	0	0	0	0	0	0	0	0	0	0	0	0	0	0	0	0	0	0	0.000647382	0	0	0	0.00425	0	0.000358959	0	0	0	0.000242438	0	0	0	0.0108822	0	0	0	0	0	0.0280563	0	0	0	0.0282669	1	1	0	0	0	0	0	0	0	0	0	0	0	0	0	0	0	0	0	0	0	0	0	0	0	0	0	0	0	0	0	0	0	0	0	0	0	0.000210634	0	0	0	0	0	0	0	0	0	0	0	0	0	0	0	0.0280563	0	0	0	0.0285436	1	1	0	0	0	0	0	0	0	0	0	0	0	0	0	0	0	0	0	0	0	0	0	0	0	0	0	0	0	0	0	0	0	0	0	0	0	0.000487295	0	0	0	0	0	0	0	0	0	0	0	0	0	0	0	0.0280563	0	0	0	0.0163088	1	1	0	0	0	0	0	0.000415089	0	0	0	0	0	0	0	0	0	0	0	0	0	0	0	0	0	0	0	0	0	0	0	0	0	0.000647382	0	0	0	0.0037627	0	0.000358959	0	0	0	0.000242438	0	0	0	0.0108822	0	0	0	0	0	0	0	0	1	0.793564	0.54777	0	0.00178359	0	0.0614072	1	0.0482247	0	0.00351066	0	0.00111111	0	0.000475454	0	0.0449274	0	0	0	0	0	0.000704	0	0.0104144	0	0.000386675	0	0.00344096	0	0.0129475	0	0	0	0	0	0	0	0.241439	0	0.0451945	0	0.00095	0	0.0456233	0	0.0109229	0	0.12839	0	0	0	0.004589	0	0.127121	0	0.0436913	0.0427505	0.106766	0	0.0282133	0.027819	0.0392459	0	0.0284314	0.0280311	0.0425034	0	0.0152598	0.015144	0.05677	1	0.670251	0.145533	0	0.0433194	0.0423945	0.113011	0	0.0265765	0.0262265	0.0386467	0	0.0268633	0.0265056	0.0427858	0	0.0164561	0.0163215	0.0625061	1	0.888427	0.223286	0	0.0309688	1	1	0	0.020287	1	1	0	0.020487	1	1	0	0.0104819	1	1	1	0.541049	0.417863
ENSG00000163898	LIPH	NA	1	1	All	0	0.629381	1	1	0	0	0	0.00232127	0	0.00463255	0	0.00051914	0	0	0	0.0042755	0	0.0046871	0	0	0	0.0143229	0	0	0	0.00507274	0	0.0139203	0	0.0068446	0	0	0	0.0140275	0	0.000352309	0	0.000119209	0	0.0422953	0	0.00422685	0	0	0	0.00308912	0	0.0276452	0	0.0306184	0	0	0	0.0103438	0	0.339673	0	0.100395	0	0.0278076	1	1	0	0	0	0.000189528	0	0	0	8.30926e-05	0	0	0	0.00106977	0	0.00215034	0	0	0	0	0	0	0	0	0	0	0	0	0	0	0	0	0	0	0	0	0	0.00758948	0	0.00134623	0	0	0	2.69375e-05	0	0	0	0	0	0	0	0.00252715	0	0	0	0.012825	0	0.0553678	1	1	0	0	0	0.00113672	0	0	0	0.000332182	0	0	0	0.00320573	0	0.00253676	0	0	0	0	0	0	0	0	0	0	0	0	0	0	0	0	0	0	0	0	0	0.0187178	0	0.00206803	0	0	0	0.000404011	0	0	0	0	0	0	0	0.00436748	0	0	0	0.0225991	0	0.574013	1	1	0	0	0	0.00118455	0	0.00463255	0	0.000186958	0	0	0	0.00106977	0	0.00215034	0	0	0	0.0143229	0	0	0	0.00507274	0	0.0139203	0	0.0068446	0	0	0	0.0140275	0	0.000352309	0	0.000119209	0	0.0235775	0	0.00215883	0	0	0	0.00268511	0	0.0276452	0	0.0306184	0	0	0	0.00597637	0	0.339673	0	0.0777957	0	0.317117	1	0	0.000445898	0	0.0272921	0	0.00562328	0	0.00033237	0	0	0	0.000475454	0	0.0146197	0	0	0	0.0061849	0	0.000704	0	0.00314941	0	0	0	0.0172585	0	0.000264236	0	0.00942107	0	0.019353	0	0	0	0.0544624	0	0.00323976	0	0.0002375	0	0.00308917	0	0	0	0.0521365	0	0	0	0.00597637	0	0.0928518	0	0.577649	0.438784	0.460339	0	0.0229895	0.0227272	0.034146	0	0.0462839	0.0452291	0.0596098	0	0.531365	0.412198	0.429593	0	0.280924	0.244914	1	0.653323	0.139753	0.200469	0	0.0291462	0.0287255	0.0410689	1	0.0607585	0.00177271	0.00716574	0	0.592565	0.447093	0.466879	0	0.346449	0.292805	0	0.396965	1	1	0	0.0179501	1	1	0	0.0365865	1	1	0	0.360378	1	1	0	0.211764	1
ENSG00000187730	GABRD	NA	1	1	All	0	0.171299	1	1	0	0	0	0	0	0.00140638	0	0.000186958	0	0	0	0.0327253	0	0.00312786	0	0	0	0	0	0	0	0.00627224	0	0	0	0.000137638	0	0	0	0	0	0	0	0	0	0.0183479	0	0.000103205	0	0	0	0.00455235	0	0.0142674	0	0.0413754	0	0	0	0.009248	0	0.0374684	0	0.0020802	0	0.0286451	1	1	0	0	0	0	0	0	0	0	0	0	0	0	0	0	0	0	0	0	0	0	0	0	0	0	0	0	0	0	0	0	0	0	0	0	0	0.00125219	0	0	0	0	0	2.69375e-05	0	0	0	0.0273659	0	0	0	0	0	0	0	0	0	0.0308565	1	1	0	0	0	0	0	0	0	0	0	0	0	0	0	0	0	0	0	0	0	0	0	0	0	0	0	0	0	0	0	0	0	0	0	0	0	0.00238165	0	0	0	0	0	0.000673349	0	0	0	0.0278015	0	0	0	0	0	0	0	0	0	0.140443	1	1	0	0	0	0	0	0.00140638	0	0.000186958	0	0	0	0.0327253	0	0.00312786	0	0	0	0	0	0	0	0.00627224	0	0	0	0.000137638	0	0	0	0	0	0	0	0	0	0.0159663	0	0.000103205	0	0	0	0.003879	0	0.0142674	0	0.013574	0	0	0	0.009248	0	0.0374684	0	0.0020802	1	2.6639	0.930324	0	0.021849	0	0.118455	0	0.0600648	0	0.00467396	0	0	0	0.0517009	0	0.0485982	0	0.000192901	0	0	0	0.0044	0	0.0128355	0	0.0015467	0	0.0397775	0	0.00169895	0	0.000370679	0	0.0615381	0	0.00107288	0	1.22527	0	0.108576	0	0.0038	0	0.112121	0	0.0672042	1	0.396193	0	0.0587328	0	0.0311044	0	0.23212	0	0.161626	0.14924	0.202543	0	0.0287127	0.0283044	0.0397313	0	0.0303803	0.0299235	0.0445108	0	0.131245	0.122997	0.166611	1	2.40919	0.693555	0	0.175369	0.160852	0.218845	0	0.0286957	0.0282879	0.0406237	0	0.0311506	0.0306704	0.0471629	0	0.144218	0.134301	0.181686	2	3.05295	0.588567	0	0.0997773	1	1	0	0.0162923	1	1	0	0.0177248	1	1	0	0.0820525	1	1	0	1.84916	1
ENSG00000171488	LRRC8C	NA	1	1	All	0	0.0665156	1	1	0	0	0	0	0	0	0	2.07732e-05	0	0	0	0	0	0	0	0	0	0	0	0	0	0.000787802	0	0.000386675	0	0.000137638	0	0	0	0	0	0	0	0.000119209	0	0.0121321	0	0.00225913	0	0.0002375	0	0.0022855	0	0	0	0.0108822	0	0	0	0.000465303	0	0.0327598	0	0.00404195	0	0.0155805	1	1	0	0	0	0	0	0	0	0	0	0	0	0	0	0	0	0	0	0	0	0	0	0.000787802	0	0	0	0.000137638	0	0	0	0	0	0	0	0.000119209	0	0.00251683	0	0.000153695	0	0	0	0.000983181	0	0	0	0.0108822	0	0	0	0	0	0	0	0	0	0.0188565	1	1	0	0	0	0	0	0	0	0	0	0	0	0	0	0	0	0	0	0	0	0	0	0.000787802	0	0	0	0.000137638	0	0	0	0	0	0	0	0.000119209	0	0.00499238	0	0.000308384	0	0	0	0.00162887	0	0	0	0.0108822	0	0	0	0	0	0	0	0	0	0.0476592	1	1	0	0	0	0	0	0	0	2.07732e-05	0	0	0	0	0	0	0	0	0	0	0	0	0	0	0	0.000386675	0	0	0	0	0	0	0	0	0	0	0	0.00713975	0	0.00195075	0	0.0002375	0	0.000656631	0	0	0	0	0	0	0	0.000465303	0	0.0327598	0	0.00404195	1	1.26743	0.718447	0	0.00607536	0	0.0171049	0	0.0843636	0	0.00467396	0	0.00444444	0	0.00972397	0	0.00117283	0	0.000771605	0	0	0	0.000704	0	0.00306338	0	0.00618679	0	0.0309687	0	0.0137382	0	0.0133444	0	5.72372e-05	0	0.0119209	1	0.39095	0	0.145452	0	0.0021375	0	0.0378529	0	0	0	0.0917886	0	0	0	0.0251797	0	0.36576	0	0.0626044	0.060685	0.125336	0	0.0144356	0.0143319	0.024636	0	0.0168285	0.0166877	0.0297445	0	0.0457759	0.044744	0.093917	1	1.11206	0.305382	0	0.0691436	0.0668074	0.136891	0	0.0166614	0.0165233	0.0279093	0	0.0202096	0.0200067	0.0353274	0	0.0489341	0.0477561	0.101514	1	1.49489	0.440462	0	0.0418104	1	1	0	0.00964881	1	1	0	0.0118321	1	1	0	0.0299783	1	1	0	0.865756	1
ENSG00000124787	RPP40	NA	1	1	All	0	0.0682019	1	1	0	0.00178359	0	4.73821e-05	0	0.000228138	0	8.30769e-05	0	0	0	0.000118864	0	0	0	0.000771605	0	0	0	0	0	0	0	0	0	0.000820232	0	0.00422777	0	0	0	0	0	0	0	0.00496591	0	0.00047903	0	0	0	0.00010775	0	0	0	0.0130161	0	0	0	0	0	0.0332357	0	0.00831684	0	0.0236707	1	1	0	0	0	0	0	0	0	2.07732e-05	0	0	0	0	0	0	0	0	0	0	0	0	0	0	0	0	0	0.000820232	0	0	0	0	0	0	0	0	0	0.00201768	0	0	0	0	0	0	0	0	0	0.00639587	0	0	0	0	0	0.0103742	0	0.00404195	0	0.0252076	1	1	0	0	0	0	0	0	0	6.23037e-05	0	0	0	0	0	0	0	0	0	0	0	0	0	0	0	0	0	0.000820232	0	0	0	0	0	0	0	0	0	0.00305585	0	0	0	0	0	0	0	0	0	0.00662019	0	0	0	0	0	0.0103742	0	0.00427489	0	0.0429943	1	1	0	0.00178359	0	4.73821e-05	0	0.000228138	0	2.07732e-05	0	0	0	0.000118864	0	0	0	0.000771605	0	0	0	0	0	0	0	0	0	0	0	0.00422777	0	0	0	0	0	0	0	0.00191006	0	0.00047903	0	0	0	0.00010775	0	0	0	0.00639587	0	0	0	0	0	0.0228615	0	0.00404195	0	0.198257	1	0	0.000445898	0	0.00800758	0	0.00412963	0	0.000186958	0	0	0	0.00190182	0	0.000195312	0	0.000771605	0	0	0	0	0	0.00180893	0	0	0	0	0	0	0	0	0	0	0	0.000119209	0	0.0270526	0	0.00225153	0	0.0002375	0	0.00640223	0	0.0109229	0	0.0198609	0	0	0	0	0	0.113962	0	0.0605973	0.0587978	0.123657	0	0.0211646	0.0209422	0.0321524	0	0.0225174	0.0222658	0.0363129	0	0.03808	0.037364	0.0864754	0	0.207424	0.187325	0	0.0735453	0.070906	0.140839	0	0.0227538	0.0224969	0.0347112	0	0.024775	0.0244706	0.0406097	0	0.0487704	0.0476002	0.10138	0	0.229493	0.205064	0	0.0444666	1	1	0	0.0160267	1	1	0	0.0170288	1	1	0	0.0274378	1	1	0	0.148527	1
ENSG00000134574	DDB2	Consensus	1	1	All	0	0.10898	1	1	0	0	0	0.000521428	0	0.00205258	0	0.000777489	0	0	0	0	0	0	0	0	0	0	0	0	0	0	0	0	0	0	0	0	0	0	0	0.000818919	0	0.000476604	0	0.0141873	0	0.00169392	0	0.0002375	0	0.00010775	0	0.0276452	0	0.0273658	0	0	0	0	0	0.0330953	0	0	0	0.0150324	1	1	0	0	0	0	0	0.00060204	0	0	0	0	0	0	0	0	0	0	0	0	0	0	0	0	0	0	0	0	0	0	0	0	0	0	0	0.000119209	0	0.000737145	0	0	0	0	0	0	0	0	0	0.013574	0	0	0	0	0	0	0	0	0	0.0171093	1	1	0	0	0	0	0	0.000766338	0	0	0	0	0	0	0	0	0	0	0	0	0	0	0	0	0	0	0	0	0	0	0	0	0	0	0	0.000357395	0	0.00219374	0	0	0	0	0	0	0	0	0	0.0137918	0	0	0	0	0	0	0	0	0	0.0918704	1	1	0	0	0	0.000521428	0	0.00128624	0	0.000777489	0	0	0	0	0	0	0	0	0	0	0	0	0	0	0	0	0	0	0	0	0	0	0	0.000818919	0	0.000119209	0	0.0119935	0	0.00169392	0	0.0002375	0	0.00010775	0	0.0276452	0	0.013574	0	0	0	0	0	0.0330953	0	0	0	0.486535	1	0	0.00474695	0	0.0124967	0	0.0126473	0	0.0033558	0	0	0	0.00760726	0	0.000781247	0	0	0	0	0	0	0	0.00306338	0	0	0	0.000550554	0	0	0	0.00148272	0	0.0086666	0	0.000119209	0	0.0250845	0	0.00640094	0	0	0	0.0122207	0	0	0	0.317522	0	0	0	0.0097133	0	0.0600762	0	0.105213	0.0998673	0.160593	0	0.0144027	0.0142994	0.0246029	0	0.0160534	0.0159252	0.0288103	0	0.0891598	0.0853006	0.133013	0	0.50126	0.394233	0	0.108263	0.102608	0.169843	0	0.0154103	0.0152921	0.0265211	0	0.0182798	0.0181137	0.0331677	0	0.089983	0.0860533	0.138405	0	0.53243	0.412823	0	0.0730566	1	1	0	0.00901764	1	1	0	0.010367	1	1	0	0.0626896	1	1	0	0.349408	1
ENSG00000094661	OR1I1	NA	1	1	All	0	0.0596914	1	1	0	0	0	0	0	0.000228138	0	0	0	0	0	0.000118864	0	0	0	0	0	0.0061849	0	0.000704	0	0	0	0.000386675	0	0.000550366	0	0.00660589	0	0	0	0.00140889	0	0	0	0.00137343	0	0	0	0	0	0.00234835	0	0	0	0.0104336	0	0.0157051	0	0.009248	0	0	0	0.00439527	0	0.0238575	1	1	0	0	0	0	0	0	0	0	0	0	0	0.000118864	0	0	0	0	0	0	0	0	0	0	0	0.000386675	0	0.000137638	0	0	0	0	0	0	0	0	0	8.7382e-05	0	0	0	0	0	0.00136517	0	0	0	0.0104336	0	0	0	0.009248	0	0	0	0.0020802	0	0.0244301	1	1	0	0	0	0	0	0	0	0	0	0	0	0.000118864	0	0	0	0	0	0	0	0	0	0	0	0.000386675	0	0.000412727	0	0	0	0	0	0	0	0	0	0.000150027	0	0	0	0	0	0.00136517	0	0	0	0.0104336	0	0	0	0.009248	0	0	0	0.00231507	0	0.0352614	1	1	0	0	0	0	0	0.000228138	0	0	0	0	0	0	0	0	0	0	0	0.0061849	0	0.000704	0	0	0	0	0	0.000137638	0	0.00660589	0	0	0	0.00140889	0	0	0	0.0012234	0	0	0	0	0	0.000983181	0	0	0	0	0	0.0157051	0	0	0	0	0	0.0020802	1	0.498236	0.392398	0	0.000445898	0	0.0684198	1	0.0050162	0	0.000747833	0	0	0	0.00760726	0	0.00312499	0	0	0	0	0	0.000176	0	0.000468447	0	0	0	0.00495499	0	0.000264236	0	0.00333611	0	0	0	0.000119209	0	0.140335	0	0.00336877	0	0	0	0.014895	0	0.00757849	0	0.0543757	0	0.0157051	0	0.00597637	0	0.161321	0	0.0557982	0.05427	0.118932	0	0.0228859	0.022626	0.0340374	0	0.023405	0.0231333	0.0372881	0	0.0323931	0.0318741	0.0804593	1	0.465059	0.0797994	0	0.0623797	0.0604739	0.130882	0	0.0245416	0.0242429	0.0366073	0	0.0251225	0.0248095	0.0409453	0	0.0372572	0.0365717	0.0902099	1	0.543087	0.10354	0	0.0330767	1	1	0	0.013415	1	1	0	0.013794	1	1	0	0.0192827	1	1	1	0.318445	0.272721
ENSG00000115234	SNX17	NA	1	1	All	0	0.0764082	1	1	0	0	0	0	0	0.000931297	0	0.000839522	0	0	0	0	0	0	0	0	0	0	0	0.000176	0	0.000468447	0	0	0	0	0	0	0	0	0	0.011052	0	0	0	0.0108102	0	0.00041282	0	0	0	0.000383917	0	0	0	0.040031	0	0	0	0	0	0.00677057	0	0.00453238	0	0.0147879	1	1	0	0	0	0	0	0.000228138	0	0	0	0	0	0	0	0	0	0	0	0	0	0	0	0	0	0	0	0	0	0	0	0	0	0	0	0	0	0.00143437	0	0	0	0	0	0	0	0	0	0.0131253	0	0	0	0	0	0	0	0	0	0.016495	1	1	0	0	0	0	0	0.000392716	0	0	0	0	0	0	0	0	0	0	0	0	0	0	0	0	0	0	0	0	0	0	0	0	0	0	0	0	0	0.0025404	0	0	0	0	0	0	0	0	0	0.0135619	0	0	0	0	0	0	0	0	0	0.0599132	1	1	0	0	0	0	0	0.000538581	0	0.000839522	0	0	0	0	0	0	0	0	0	0	0	0.000176	0	0.000468447	0	0	0	0	0	0	0	0	0	0.011052	0	0	0	0.00826984	0	0.00041282	0	0	0	0.000383917	0	0	0	0.0264691	0	0	0	0	0	0.00677057	0	0.00453238	2	0.705871	0.157848	0	0.00401308	1	0.00928689	0	0.012064	0	0.00366037	0	0	0	0.00441985	0	0.0125	0	0	0	0	0	0.000176	0	0.0141705	0	0	0	0.00492699	0	0.00237812	0	0.000370679	0	0.011052	0	0.00109482	0	0.131863	0	0.00470265	0	0	0	0.00846977	0	0.0478695	1	0.197892	0	0.0388325	0	0.0113715	0	0.184757	0	0.0704313	0.0680082	0.131632	0	0.013835	0.0137397	0.0239445	0	0.0152776	0.0151615	0.0279427	0	0.0551537	0.0536603	0.103289	2	0.744566	0.0397868	0	0.0780693	0.0750997	0.144135	0	0.0148052	0.0146961	0.0258548	0	0.0165978	0.0164609	0.0310482	0	0.0614715	0.0596202	0.113814	2	0.8431	0.0538184	0	0.0491377	1	1	0	0.00907413	1	1	0	0.0102703	1	1	0	0.0388674	1	1	2	0.517126	0.0954416
ENSG00000170425	ADORA2B	NA	1	1	All	0	0.222476	1	1	0	0	0	0.00170546	0	0.00215376	0	0.000519329	0	0	0	0.00190182	0	0.000195312	0	0	0	0	0	0	0	0.000117112	0	0	0	0	0	0	0	0	0	0.0373924	0	0.000476837	0	0.0856227	0	0.0048435	0	0	0	0.00579359	0	0	0	0.031963	0	0	0	0.00665084	0	0.0230709	0	0.0200698	0	0.01699	1	1	0	0	0	0.000284405	0	0	0	0	0	0	0	0	0	0	0	0	0	0	0	0	0	0	0	0	0	0	0	0	0	0	0	0	0	0	0	0.00394878	0	0.00153099	0	0	0	0.000303142	0	0	0	0	0	0	0	0	0	0.00737117	0	0.00355151	0	0.0408328	1	1	0	0	0	0.000568293	0	0	0	0	0	0	0	0	0	0	0	0	0	0	0	0	0	0	0	0	0	0	0	0	0	0	0	0	0	0	0	0.0241371	0	0.00331251	0	0	0	0.000787264	0	0	0	0	0	0	0	0	0	0.00800931	0	0.00401836	0	0.181644	1	1	0	0	0	0.00113717	0	0.00215376	0	0.000519329	0	0	0	0.00190182	0	0.000195312	0	0	0	0	0	0	0	0.000117112	0	0	0	0	0	0	0	0	0	0.0373924	0	0.000476837	0	0.0614857	0	0.00153099	0	0	0	0.00500633	0	0	0	0.031963	0	0	0	0.00665084	0	0.0150616	0	0.0160514	0	0.169395	1	0	0	0	0.00312621	0	0.0104085	0	2.07732e-05	0	0.0066358	0	0.00190182	0	0.000195312	0	0	0	0.00100369	0	0.000176	0	0.00421603	0	0.000386675	0	0.00123875	0	0.00105694	0	0	0	0.0188303	0	0.000476837	0	0.00639995	0	0.000358959	0	0.0002375	0	0.00153536	0	0.0109229	0	0.0629888	0	0	0	0.0142067	0	0.0230713	0	0.201528	0.182519	0.231584	0	0.0160667	0.0159383	0.0263759	0	0.0351339	0.0345239	0.0491176	0	0.166394	0.153287	0.193883	0	0.171168	0.15732	0	0.238718	0.212363	0.264515	0	0.0166401	0.0165024	0.0278793	0	0.0417049	0.0408472	0.0574147	0	0.197013	0.17882	0.222532	0	0.184885	0.1688	0	0.14512	1	1	0	0.0112974	1	1	0	0.0272776	1	1	0	0.117843	1	1	0	0.120833	1
ENSG00000171204	TMEM126B	Consensus	1	1	All	0	0.0667962	1	1	0	0.000445898	0	0.000426439	0	0.00756779	0	2.07732e-05	0	0	0	0.00159277	0	0.00117283	0	0	0	0	0	0	0	0.00455115	0	0	0	0.000137638	0	0	0	0.000370679	0	0	0	0	0	0.00167619	0	0.00027262	0	0	0	0.000383909	0	0	0	0.00953629	0	0	0	0	0	0.0245931	0	0.0140482	0	0.050428	1	1	0	0.000445898	0	0	0	0.00429518	0	0	0	0	0	0	0	0.00117283	0	0	0	0	0	0	0	0.00455115	0	0	0	0.000137638	0	0	0	0	0	0	0	0	0	0.000772249	0	0.000246819	0	0	0	0.00016504	0	0	0	0	0	0	0	0	0	0.0245931	0	0.0140482	0	0.0512496	1	1	0	0.000445898	0	0	0	0.00478622	0	0	0	0	0	0	0	0.00117283	0	0	0	0	0	0	0	0.00455115	0	0	0	0.000137638	0	0	0	0	0	0	0	0	0	0.00104892	0	0.000246819	0	0	0	0.000218869	0	0	0	0	0	0	0	0	0	0.0245931	0	0.0140482	0	0.0155466	1	1	0	0	0	0.000426439	0	0.00278157	0	2.07732e-05	0	0	0	0.00159277	0	0	0	0	0	0	0	0	0	0	0	0	0	0	0	0	0	0.000370679	0	0	0	0	0	0.000627271	0	2.58012e-05	0	0	0	0.00016504	0	0	0	0.00953629	0	0	0	0	0	0	0	0	1	0.0317622	0.0312631	0	0	0	4.73821e-05	0	0.00134984	0	8.30926e-05	0	0.00111111	0	0.000677835	0	0	0	0	0	0	0	0	0	0	0	0	0	0.000550554	0	0	0	0	0	0.00559618	0	0.000476837	0	0.0100916	0	0.000891849	0	0.00095	0	0.00136357	0	0	0	0	0	0	0	0	1	0.00857237	0	0.0651914	0.0631119	0.127207	0	0.0493224	0.0481258	0.0588922	0	0.0499787	0.0487503	0.0632256	0	0.0152127	0.0150976	0.0567637	1	0.0382383	0.00071271	0	0.0711043	0.0686352	0.138647	0	0.0501302	0.0488945	0.0605926	0	0.0509865	0.0497085	0.0662202	0	0.0201178	0.0199168	0.0684869	1	0.0479605	0.00111399	0	0.0417165	1	1	0	0.0307	1	1	0	0.0312772	1	1	0	0.0104393	1	1	0	0.0308968	1
ENSG00000150526	MIA2	NA	1	1	All	0	0.110701	1	1	0	0	0	0.000757912	0	0.00412888	0	0.00101788	0	0	0	0	0	0.000781247	0	0	0	0	0	0	0	0	0	0	0	0.000137638	0	0	0	0	0	0.00692832	0	0.000476604	0	0.0608992	0	0.00165128	0	0	0	0.00252323	0	0	0	0	0	0	0	0	0	0.0313987	0	0	0	0.0850705	1	1	0	0	0	0.000426439	0	0.00332536	0	0.00101788	0	0	0	0	0	0.000781247	0	0	0	0	0	0	0	0	0	0	0	0.000137638	0	0	0	0	0	0.00692832	0	0.000119209	0	0.0530982	0	0.00165128	0	0	0	0.00252323	0	0	0	0	0	0	0	0	0	0.0150616	0	0	0	0.0944963	1	1	0	0	0	0.000710529	0	0.00390074	0	0.00101788	0	0	0	0	0	0.000781247	0	0	0	0	0	0	0	0	0	0	0	0.000137638	0	0	0	0	0	0.00692832	0	0.000357395	0	0.0601509	0	0.00165128	0	0	0	0.00252323	0	0	0	0	0	0	0	0	0	0.0163371	0	0	0	0.0162046	1	1	0	0	0	4.73821e-05	0	0.000228138	0	0	0	0	0	0	0	0	0	0	0	0	0	0	0	0	0	0	0	0	0	0	0	0	0	0	0	0.000119209	0	0.000748294	0	0	0	0	0	0	0	0	0	0	0	0	0	0	0	0.0150616	0	0	2	0.63064	0.13209	0	0	0	0.00232172	0	0.0956795	0	0.00407154	0	0	0	0.00962794	0	0.000781247	0	0	0	0	0	0.002816	0	0.0214986	0	0.000386675	0	0.00220222	0	0	0	0.00333611	0	0.0375615	0	0.00190735	1	0.190519	0	0.0161258	0	0.0002375	0	0.0142499	0	0	0	0.0287221	0	0	0	0.00128	1	0.197315	0	0.0958839	0.0914305	0.153487	0	0.0722422	0.0696944	0.0793918	0	0.0799214	0.0768111	0.0901758	0	0.0159625	0.0158358	0.0577936	2	0.595194	0.0226431	0	0.130722	0.122538	0.186372	0	0.103232	0.098082	0.107861	0	0.11398	0.107724	0.122171	0	0.016742	0.0166026	0.0630438	2	0.742521	0.0395181	0	0.0785803	1	1	0	0.0611605	1	1	0	0.0676326	1	1	0	0.0109477	1	1	2	0.453162	0.0763481
ENSG00000131620	ANO1	NA	1	1	All	0	0.363811	1	1	0	0	0	0.000663462	0	0.0153168	0	8.30926e-05	0	0	0	0	0	0.000195312	0	0	0	0	0	0.000176	0	0	0	0	0	0.00328335	0	0	0	0	0	0	0	0.000119209	0	0.0722263	0	0.00410419	0	0	0	0.00553363	0	0.0578352	0	0.0700496	0	0.00907168	0	0	0	0.101539	0	0.023614	0	0.016147	1	1	0	0	0	0	0	0.00116289	0	0	0	0	0	0	0	0	0	0	0	0	0	0	0	0	0	0	0	0.000820232	0	0	0	0	0	0	0	0	0	0.00162612	0	0.000358959	0	0	0	0.00016504	0	0	0	0	0	0	0	0	0	0.00797177	0	0.00404195	0	0.0288234	1	1	0	0	0	0	0	0.00190035	0	0	0	0	0	0	0	0	0	0	0	0	0	0	0	0	0	0	0	0.00136854	0	0	0	0	0	0	0	0	0	0.00962753	0	0.00118386	0	0	0	0.000757164	0	0	0	0	0	0	0	0	0	0.00924516	0	0.00474078	0	0.334988	1	1	0	0	0	0.000663462	0	0.0134164	0	8.30926e-05	0	0	0	0	0	0.000195312	0	0	0	0	0	0.000176	0	0	0	0	0	0.00191481	0	0	0	0	0	0	0	0.000119209	0	0.0625988	0	0.00292033	0	0	0	0.00477647	0	0.0578352	0	0.0700496	0	0.00907168	0	0	0	0.0922943	0	0.0188732	6	7.73297	0.783061	0	0.0285375	0	0.291372	0	0.300269	0	0.0212717	0	0.0263889	0	0.375895	0	0.0382811	0	0.00173611	0	0.00100369	0	0.006336	0	0.0498788	0	0.0189471	0	0.0279495	0	0.00422777	0	0.00593086	0	0.126744	0	0.0171661	4	3.22551	0	0.265553	0	0.0038	0	0.356206	0	0.0578352	1	0.851348	0	0.0342429	0	0.261102	1	1.33543	0	0.333396	0.283514	0.320981	0	0.0159647	0.0158379	0.0262628	0	0.02624	0.0258988	0.0403353	0	0.307156	0.264464	0.293363	6	6.8802	0.53229	1	0.379139	0.0560477	0.12622	0	0.0172948	0.0171461	0.0286169	0	0.0308414	0.0303707	0.0468908	1	0.348298	0.0482519	0.102043	6	8.91458	0.785327	0	0.223091	1	1	0	0.00922805	1	1	0	0.0175422	1	1	0	0.205549	1	1	3	5.22593	0.893132
ENSG00000140006	WDR89	NA	1	1	All	0	0.070885	1	1	0	0	0	0.00232065	0	0.00128624	0	0	0	0	0	0.00576019	0	0.00273398	0	0.000192901	0	0	0	0.000176	0	0.00145849	0	0.000386675	0	0.00220222	0	0	0	0.00148272	0	0.0107286	0	0.000119209	0	0.017942	0	0.00684956	0	0.0038	0	0.00427262	0	0	0	0	0	0	0	0	0	0.00917297	0	0	0	0.0190673	1	1	0	0	0	0.000758114	0	0.00128624	0	0	0	0	0	0	0	0.00117283	0	0	0	0	0	0	0	0.00145849	0	0	0	0	0	0	0	0	0	0.00899016	0	0	0	0.00381255	0	0.000928844	0	0	0	0.000660084	0	0	0	0	0	0	0	0	0	0	0	0	0	0.029723	1	1	0	0	0	0.00189421	0	0.00128624	0	0	0	0	0	0	0	0.00156116	0	0	0	0	0	0	0	0.00145849	0	0	0	0	0	0	0	0	0	0.00978618	0	0	0	0.0084086	0	0.00402262	0	0	0	0.00130549	0	0	0	0	0	0	0	0	0	0	0	0	0	0.041162	1	1	0	0	0	0.000426439	0	0	0	0	0	0	0	0.00576019	0	0.00117283	0	0.000192901	0	0	0	0.000176	0	0	0	0.000386675	0	0.00220222	0	0	0	0.00148272	0	0.000942454	0	0.000119209	0	0.00953338	0	0.00282694	0	0.0038	0	0.00296713	0	0	0	0	0	0	0	0	0	0.00917297	0	0	1	0.310775	0.267121	0	0	0	0.00303246	0	0.00205261	0	2.07732e-05	0	0	0	0	0	0	0	0	0	0	0	0	0	0.00145849	0	0.000386675	0	0.00123875	0	0	0	0	0	0.0166343	0	0.000119209	0	0.00978932	0	0.000891849	0	0	0	0.00325177	0	0	1	0.0647809	0	0	0	0.0694111	0	0.137707	0	0.0565937	0.0550221	0.119706	0	0.0165847	0.0164479	0.0269854	0	0.0234966	0.0232227	0.037388	0	0.0330971	0.0325554	0.0813457	2	0.38921	0.00736015	0	0.0840473	0.0806123	0.149813	0	0.0203297	0.0201245	0.0319977	0	0.0321675	0.0316557	0.0481466	0	0.0518798	0.050557	0.104722	2	0.398777	0.00786092	0	0.0469633	1	1	0	0.0120767	1	1	0	0.0195864	1	1	0	0.027377	1	1	1	0.249636	0.220916
ENSG00000198715	C1orf85	NA	1	1	All	0	0.0969522	1	1	0	0	0	0.000284405	0	0.000538581	0	0	0	0	0	0	0	0.00215034	0	0	0	0.00100369	0	0	0	0.000117112	0	0	0	0.000550554	0	0	0	0.000370679	0	0	0	0.000119209	0	0.012201	0	0.000153695	0	0.000948813	0	0.000430978	0	0	0	0.0319626	0	0	0	0.0157591	0	0.021064	0	0.00929734	0	0.0789535	1	1	0	0	0	0.000284405	0	0	0	0	0	0	0	0	0	0.00215034	0	0	0	0.00100369	0	0	0	0	0	0	0	0	0	0	0	0	0	0	0	0.000119209	0	0.00776938	0	0.000153695	0	0.0002375	0	2.69375e-05	0	0	0	0.0210879	0	0	0	0.0157591	0	0.021064	0	0.00929734	0	0.0815893	1	1	0	0	0	0.000284405	0	0	0	0	0	0	0	0	0	0.00215034	0	0	0	0.00100369	0	0	0	0	0	0	0	0	0	0	0	0	0	0	0	0.000119209	0	0.00932855	0	0.000153695	0	0.000711313	0	0.00018854	0	0	0	0.0215291	0	0	0	0.0157591	0	0.021064	0	0.00929734	0	0.0153629	1	1	0	0	0	0	0	0.000538581	0	0	0	0	0	0	0	0	0	0	0	0	0	0	0	0.000117112	0	0	0	0.000550554	0	0	0	0.000370679	0	0	0	0	0	0.00287244	0	0	0	0.0002375	0	0.000242438	0	0	0	0.0104336	0	0	0	0	0	0	0	0	0	0.340995	1	0	0.00401308	0	0.0281215	0	0.0539295	0	0.000186958	0	0.00111111	0	0	0	0.00468748	0	0.000192901	0	0	0	0.002172	0	0.000468447	0	0	0	0	0	0.000264236	0	0.000370679	0	0.000647382	0	0.000119209	0	0.0351611	0	0.0117386	0	0.0002375	0	0.00606094	0	0	0	0.031963	0	0	0	0.0157591	0	0.14379	0	0.0918853	0.0877902	0.149944	0	0.0751844	0.0724276	0.082033	0	0.0771796	0.0742764	0.0877647	0	0.0147057	0.0145981	0.0558194	0	0.315609	0.270655	0	0.101833	0.0968199	0.164723	0	0.0818525	0.0785921	0.088966	0	0.0851593	0.081634	0.0972208	0	0.016674	0.0165358	0.062921	0	0.360856	0.30292	0	0.0652301	1	1	0	0.0535611	1	1	0	0.0554104	1	1	0	0.00981969	1	1	0	0.231494	1
ENSG00000144214	LYG1	NA	1	1	All	0	0.182787	1	1	0	0.000445898	0	4.73821e-05	0	0.00149194	0	0.007545	0	0	0	0.000475321	0	0.00117283	0	0	0	0	0	0.00754525	0	0.00212918	0	0.000386675	0	0.00220222	0	0.00105618	0	0.000370679	0	0.00493861	0	0	0	0.0466949	0	0.00208925	0	0	0	0.00833183	0	0.0302182	0	0.047113	0	0	0	0	0	0.0185325	0	0	0	0.133029	1	1	0	0.000445898	0	4.73821e-05	0	0.000415089	0	0.0061861	0	0	0	0.000118864	0	0.00117283	0	0	0	0	0	0.004688	0	0.00212918	0	0.000386675	0	0.00220222	0	0.000264236	0	0.000370679	0	0.00493861	0	0	0	0.0395277	0	0.00126426	0	0	0	0.00749145	0	0.0142674	0	0.047113	0	0	0	0	0	0	0	0	0	0.143062	1	1	0	0.000445898	0	4.73821e-05	0	0.000579527	0	0.00638915	0	0	0	0.000356458	0	0.00117283	0	0	0	0	0	0.00537325	0	0.00212918	0	0.000386675	0	0.00220222	0	0.000791948	0	0.000370679	0	0.00493861	0	0	0	0.0448001	0	0.00198605	0	0	0	0.00802869	0	0.0159508	0	0.047113	0	0	0	0	0	0	0	0	0	0.0397243	1	1	0	0	0	0	0	0.000912412	0	0.00115585	0	0	0	0.000118864	0	0	0	0	0	0	0	0.002172	0	0	0	0	0	0	0	0.000264236	0	0	0	0	0	0	0	0.00189472	0	0.000103205	0	0	0	0.000303142	0	0.0142674	0	0	0	0	0	0	0	0.0185325	0	0	0	0.45463	1	0	0	0	0.0136934	0	0.00149197	0	0.0061861	0	0	0	0.00106977	0	0.00117283	0	0	0	0	0	0	0	0	0	0.000386675	0	0	0	0	0	0	0	0	0	0	0	0.395631	0	0.00136076	0	0	0	0.00505811	0	0.0142674	0	0.00729313	0	0.0070189	0	0	0	0	0	0.164514	0.151694	0.204833	0	0.118679	0.111907	0.120137	0	0.125959	0.118349	0.130201	0	0.0385547	0.0378209	0.0868944	0	0.438541	0.355023	0	0.195506	0.177581	0.2338	0	0.142088	0.132455	0.141148	0	0.156313	0.144708	0.158289	0	0.0391931	0.038435	0.0919739	0	0.494276	0.389988	0	0.106695	1	1	0	0.0805434	1	1	0	0.0877544	1	1	0	0.0189402	1	1	0	0.266577	1
ENSG00000205495	OR52J3	NA	1	1	All	0	0.0830257	1	1	0	0	0	0.000189528	0	0.000228138	0	2.07732e-05	0	0	0	0	0	0	0	0	0	0	0	0	0	0.000117112	0	0.000386675	0	0.000820232	0	0.000264236	0	0	0	0	0	0	0	0.00266894	0	0.00169561	0	0	0	0.00148499	0	0	0	0.0108822	0	0	0	0	0	0.0375647	0	0.0267026	0	0.0162611	1	1	0	0	0	0	0	0	0	0	0	0	0	0	0	0	0	0	0	0	0	0	0	0	0	0.000386675	0	0	0	0	0	0	0	0	0	0	0	0.00062709	0	0.000358959	0	0	0	0.00093625	0	0	0	0	0	0	0	0	0	0	0	0.0139521	0	0.0194422	1	1	0	0	0	0	0	0	0	0	0	0	0	0	0	0	0	0	0	0	0	0	0	0	0	0.000386675	0	0	0	0	0	0	0	0	0	0	0	0.0019193	0	0.000771412	0	0	0	0.00104374	0	0	0	0	0	0	0	0	0	0	0	0.0153211	0	0.0635835	1	1	0	0	0	0.000189528	0	0.000228138	0	2.07732e-05	0	0	0	0	0	0	0	0	0	0	0	0	0	0.000117112	0	0	0	0.000820232	0	0.000264236	0	0	0	0	0	0	0	0.000749646	0	0.000924198	0	0	0	0.000441245	0	0	0	0.0108822	0	0	0	0	0	0.0375647	0	0.0113815	1	0.476937	0.379318	0	0.00401308	0	0.000426439	0	0.0026034	0	0.000747833	0	0	0	0.000118864	0	0.000195312	0	0	0	0	0	0.000176	0	0.000117112	0	0	0	0.00328373	0	0	0	0.000370679	0	0	0	0.000119209	0	0.0459562	0	0.00267351	0	0.0002375	0	0.0165091	0	0.0368902	0	0.0616063	0	0.0127201	1	0.023376	0	0.264796	0	0.0814364	0.0782087	0.141598	0	0.0159806	0.0158536	0.026286	0	0.0185117	0.0183414	0.0317109	0	0.0629247	0.0609858	0.110342	1	0.556895	0.107922	0	0.0837884	0.0803741	0.149573	0	0.01637	0.0162368	0.0275985	0	0.0197289	0.0195355	0.0347898	0	0.0640595	0.0620508	0.116132	1	0.595855	0.120538	0	0.0454331	1	1	0	0.00642574	1	1	0	0.00835151	1	1	0	0.0370816	1	1	1	0.354646	0.298579
ENSG00000125734	GPR108	NA	1	1	All	0	0.096494	1	1	0	0.00178359	0	0.00965988	0	0.000538581	0	8.30926e-05	0	0	0	0.00427909	0	0.000781247	0	0	0	0.00100369	0	0	0	0.000468447	0	0	0	0.00343871	0	0	0	0.0014812	0	0.000647382	0	0	0	0.0125282	0	0.00117545	0	0.0002375	0	0.000303142	0	0	0	0.0373418	0	0	0	0	0	0.0186628	0	0.0020802	0	0.0169443	1	1	0	0	0	0	0	0.000538581	0	0	0	0	0	0	0	0	0	0	0	0	0	0	0	0	0	0	0	0.000550554	0	0	0	0.000370679	0	0.000647382	0	0	0	0.00470138	0	0.000659638	0	0	0	0.000303142	0	0	0	0	0	0	0	0	0	0.00917297	0	0	0	0.0229494	1	1	0	0	0	0	0	0.000538581	0	0	0	0	0	0	0	0	0	0	0	0	0	0	0	0	0	0	0	0.00219996	0	0	0	0.00111052	0	0.000647382	0	0	0	0.00758774	0	0.00107225	0	0	0	0.000303142	0	0	0	0	0	0	0	0	0	0.00948987	0	0	0	0.0735445	1	1	0	0.00178359	0	0.00965988	0	0	0	8.30926e-05	0	0	0	0.00427909	0	0.000781247	0	0	0	0.00100369	0	0	0	0.000468447	0	0	0	0.00123875	0	0	0	0.000370679	0	0	0	0	0	0.00494042	0	0.000103205	0	0.0002375	0	0	0	0	0	0.0373418	0	0	0	0	0	0.00917297	0	0.0020802	3	1.8429	0.280893	0	0.0753567	2	0.664319	0	0.0220748	0	0.00207732	0	0	0	0.00962794	0	0.0439451	0	0.00308642	0	0	0	0.002816	0	0.00948606	0	0.00348007	0	0.0352355	0	0.000264236	0	0.00593086	0	0.0194488	0	0.000119209	1	0.46135	0	0.0287441	0	0	0	0.0564424	0	0	0	0.206325	0	0	0	0.0133812	0	0.179393	0	0.0878806	0.0841298	0.146673	0	0.0152231	0.0151078	0.0254696	0	0.0200831	0.0198828	0.0335665	0	0.0677975	0.0655503	0.114577	3	1.70602	0.0940915	0	0.100616	0.0957197	0.163974	0	0.017302	0.0171532	0.0286259	0	0.0236383	0.0233611	0.0394265	0	0.0769776	0.0740894	0.127624	3	2.1355	0.168118	0	0.0593547	1	1	0	0.0101356	1	1	0	0.0142414	1	1	0	0.0451133	1	1	3	1.29794	0.142414
ENSG00000130881	LRP3	NA	1	1	All	0	0.243012	1	1	0	0	0	0.00492533	0	0.00593079	0	0.000332323	0	0.0121605	0	0.00582431	0	0.000195312	0	0	0	0.00100369	0	0.000704	0	0	0	0	0	0.00684235	0	0	0	0	0	0.000515135	0	0	0	0.0387318	0	0.00864712	0	0	0	0.00825975	0	0	0	0.107212	0	0.00376493	0	0	0	0.0334307	0	0.00453238	0	0.0160582	1	1	0	0	0	0.000284405	0	4.11872e-05	0	2.07732e-05	0	0	0	0	0	0	0	0	0	0	0	0	0	0	0	0	0	0.00191481	0	0	0	0	0	0	0	0	0	0.00167621	0	0.000358959	0	0	0	0.000431	0	0	0	0.0113308	0	0	0	0	0	0	0	0	0	0.0322473	1	1	0	0	0	0.000946811	0	0.000947137	0	0.000145365	0	0	0	0	0	0	0	0	0	0	0	0	0	0	0	0	0	0.00355862	0	0	0	0	0	0	0	0	0	0.00896127	0	0.00180254	0	0	0	0.00301557	0	0	0	0.01287	0	0	0	0	0	0	0	0	0	0.210765	1	1	0	0	0	0.00397852	0	0.00498365	0	0.000186958	0	0.0121605	0	0.00582431	0	0.000195312	0	0	0	0.00100369	0	0.000704	0	0	0	0	0	0.00328373	0	0	0	0	0	0.000515135	0	0	0	0.0297705	0	0.00684457	0	0	0	0.00524417	0	0	0	0.0943415	0	0.00376493	0	0	0	0.0334307	0	0.00453238	0	3.62147	1	0	0.00401308	0	0.20902	0	0.174016	0	0.0100542	0	0.0612346	0	0.0143825	0	0.0158203	0	0.000192901	0	0.0090332	0	0.002816	0	0.0415693	0	0.00348007	0	0.0241115	0	0.0129475	0	0.0237234	0	0.105832	0	0.0171661	0	1.65616	0	0.14712	0	0.0038	0	0.0967626	0	0.0478695	0	0.415982	0	0	0	0.0455797	0	0.478776	0	0.215769	0.194079	0.24198	0	0.0136649	0.0135719	0.0237675	0	0.0252147	0.0248994	0.039249	0	0.190555	0.173499	0.212609	1	3.38071	0.850954	0	0.25906	0.228223	0.278504	0	0.0170049	0.0168611	0.0282821	0	0.0359577	0.0353189	0.05191	0	0.223102	0.199967	0.241067	1	4.19609	0.921776	0	0.15389	1	1	0	0.00933216	1	1	0	0.0206805	1	1	0	0.13321	1	1	0	2.5037	1
ENSG00000138744	NAAA	NA	1	1	All	0	0.341908	1	1	0	0.000445898	0	0.00596487	0	0.00383178	0	0.000186958	0	0	0	0	0	0.00702356	0	0	0	0.00100369	0	0	0	0	0	0	0	0.000550554	0	0.000264236	0	0.000370679	0	0.000515135	0	0.000119209	0	0.0391658	0	0.00409002	0	0	0	0.00545213	0	0.067801	0	0.100733	0	0.0388325	0	0.0156239	0	0.0400485	0	0.00988529	0	0.0270232	1	1	0	0	0	0.00236854	0	0.00060204	0	0	0	0	0	0	0	0	0	0	0	0	0	0	0	0	0	0	0	0.000550554	0	0	0	0.000370679	0	0	0	0	0	0.00124149	0	0	0	0	0	0.000660084	0	0	0	0.0108822	0	0	0	0.0103477	0	0	0	0	0	0.0399338	1	1	0	0	0	0.00425934	0	0.000930637	0	0	0	0	0	0	0	0	0	0	0	0	0	0	0	0	0	0	0	0.000550554	0	0	0	0.000370679	0	0	0	0	0	0.00700137	0	0	0	0	0	0.00152063	0	0	0	0.0122039	0	0	0	0.0130967	0	0	0	0	0	0.301975	1	1	0	0.000445898	0	0.00170553	0	0.00290115	0	0.000186958	0	0	0	0	0	0.00702356	0	0	0	0.00100369	0	0	0	0	0	0	0	0	0	0.000264236	0	0	0	0.000515135	0	0.000119209	0	0.0321645	0	0.00409002	0	0	0	0.0039315	0	0.067801	0	0.0885287	0	0.0388325	0	0.00252715	0	0.0400485	0	0.00988529	1	0.695717	0.501283	0	0.00401308	1	0.0355057	0	0.00205261	0	8.30926e-05	0	0	0	0.0136236	0	0.00468461	0	0.000771605	0	0	0	0.0044	0	0	0	0.0015467	0	0.0198199	0	0.00422777	0	0	0	0.000515135	0	0.000119209	0	0.0261528	0	0.00612369	0	0.0002375	0	0.0132676	0	0	0	0.133318	0	0	0	0.0649204	0	0.360334	0	0.322718	0.275822	0.314448	0	0.0257692	0.0254401	0.036916	0	0.0369151	0.0362421	0.0507766	0	0.285802	0.248589	0.279361	1	0.733166	0.167412	0	0.350498	0.295663	0.339099	0	0.0278313	0.0274476	0.0398314	0	0.0418727	0.0410081	0.05758	0	0.308625	0.265544	0.300119	1	0.829553	0.201868	0	0.223818	1	1	0	0.0147226	1	1	0	0.0233923	1	1	0	0.200426	1	1	0	0.494018	1
ENSG00000162881	OXER1	NA	1	1	All	0	0.123242	1	1	0	0.000445898	0	0.0047354	0	0.00261326	0	0.00132117	0	0.00111111	0	0.000677835	0	0.000195312	0	0	0	0	0	0	0	0.000468447	0	0.00348007	0	0.000137638	0	0	0	0	0	0	0	0	0	0.00614206	0	0.000232211	0	0	0	0.00136354	0	0	0	0.0412669	0	0	0	0.00252715	0	0.0481089	0	0.0084152	0	0.0179352	1	1	0	0.000445898	0	0.00118455	0	0	0	0	0	0.00111111	0	0	0	0.000195312	0	0	0	0	0	0	0	0.000468447	0	0	0	0	0	0	0	0	0	0	0	0	0	0.00142	0	0	0	0	0	0.00016504	0	0	0	0	0	0	0	0	0	0.0103742	0	0.00257064	0	0.021413	1	1	0	0.000445898	0	0.00355085	0	0	0	0	0	0.00111111	0	0	0	0.000195312	0	0	0	0	0	0	0	0.000468447	0	0	0	0	0	0	0	0	0	0	0	0	0	0.00184743	0	0	0	0	0	0.000380358	0	0	0	0	0	0	0	0	0	0.0103742	0	0.00303942	0	0.101829	1	1	0	0	0	0.00118455	0	0.00261326	0	0.00132117	0	0	0	0.000677835	0	0	0	0	0	0	0	0	0	0	0	0.00348007	0	0.000137638	0	0	0	0	0	0	0	0	0	0.00429462	0	0.000232211	0	0	0	0.000983181	0	0	0	0.0412669	0	0	0	0.00252715	0	0.0377348	0	0.00537578	1	0.459227	0.368228	0	0.00401308	0	0.0796493	0	0.0047659	0	0.000839522	0	0.00111111	0	0.00576019	0	0.00312499	0	0.000192901	0	0.00100369	0	0	0	0.00749516	0	0	0	0.000137638	0	0.00951249	0	0.00148272	1	0.0146527	0	0.000476837	0	0.0314041	0	0.00165128	0	0.00095	0	0.00228585	0	0.0176118	0	0.0521365	0	0.0489888	0	0	0	0.16998	0	0.118385	0.111646	0.170219	0	0.0167977	0.0166574	0.0272285	0	0.0199138	0.0197168	0.0333859	0	0.0984707	0.0937778	0.140829	1	0.441867	0.0731172	0	0.126166	0.118531	0.182714	0	0.0180115	0.0178503	0.0294067	0	0.0218558	0.0216187	0.0372189	0	0.10431	0.0990538	0.150556	1	0.49388	0.0883538	0	0.0626701	1	1	0	0.0115008	1	1	0	0.0139415	1	1	0	0.0487286	1	1	1	0.284833	0.247861
ENSG00000139644	TMBIM6	NA	1	1	All	0	0.128186	1	1	0	0	0	4.73821e-05	0	0.000912412	0	8.30926e-05	0	0.0066358	0	0.00297159	0	0.00117283	0	0.000192901	0	0	0	0	0	0.00180893	0	0	0	0.000550554	0	0.00105694	0	0.000370679	0	0	0	0	0	0.0278483	0	0.00121895	0	0	0	0.00365076	0	0	0	0.0131253	0	0	0	0	0	0.0665394	0	0	0	0.0150221	1	1	0	0	0	0	0	0	0	0	0	0	0	0	0	0	0	0	0	0	0	0	0	0	0	0	0	0	0	0	0	0.000370679	0	0	0	0	0	0.000622614	0	0.000246819	0	0	0	0.000656631	0	0	0	0.0131253	0	0	0	0	0	0	0	0	0	0.018216	1	1	0	0	0	0	0	0	0	0	0	0	0	0	0	0	0	0	0	0	0	0	0	0	0	0	0	0	0	0	0	0.000370679	0	0	0	0	0	0.00267767	0	0.000739918	0	0	0	0.00130241	0	0	0	0.0131253	0	0	0	0	0	0	0	0	0	0.10997	1	1	0	0	0	4.73821e-05	0	0.000912412	0	8.30926e-05	0	0.0066358	0	0.00297159	0	0.00117283	0	0.000192901	0	0	0	0	0	0.00180893	0	0	0	0.000550554	0	0.00105694	0	0	0	0	0	0	0	0.0251707	0	0.00047903	0	0	0	0.00234835	0	0	0	0	0	0	0	0	0	0.0665394	0	0	1	0.187258	0.17077	0	0	0	0.00303246	0	0.00785145	0	8.30926e-05	0	0	0	0.000118864	0	0	0	0.000192901	0	0.00100369	0	0	0	0.00822666	0	0	0	0.000137638	0	0	0	0.00148272	0	0	0	0	0	0.0103937	0	0.000232211	0	0	0	0.00441435	0	0	1	0.0924338	0	0.00973502	0	0	0	0.0479198	0	0.120868	0.113849	0.172167	0	0.014676	0.0145688	0.0249083	0	0.0168862	0.0167444	0.0298032	0	0.103981	0.0987579	0.145371	1	0.218961	0.0207439	0	0.130589	0.122422	0.186292	0	0.0151559	0.0150416	0.0262656	0	0.0186328	0.0184603	0.0335295	0	0.111956	0.105917	0.156357	1	0.232778	0.0232336	0	0.07607	1	1	0	0.0105178	1	1	0	0.0126541	1	1	0	0.0634159	1	1	0	0.134248	1
ENSG00000184209	SNRNP35	NA	1	1	All	0	0.108908	1	1	0	0	0	0.000189528	0	0.000912397	0	8.30926e-05	0	0	0	0	0	0.00117283	0	0	0	0	0	0	0	0.000117112	0	0	0	0.000550554	0	0	0	0.000370679	0	0	0	0	0	0.00387785	0	0.00267346	0	0	0	0.000673349	0	0	0	0.0248773	0	0	0	0.00252715	0	0.0576637	0	0.0132189	0	0.0792809	1	1	0	0	0	0	0	0.000415089	0	8.30926e-05	0	0	0	0	0	0.00117283	0	0	0	0	0	0	0	0	0	0	0	0.000550554	0	0	0	0	0	0	0	0	0	0.00111995	0	0.000153695	0	0	0	0.00010775	0	0	0	0.0144712	0	0	0	0.00252715	0	0.0454606	0	0.0132189	0	0.0818332	1	1	0	0	0	0	0	0.000497308	0	8.30926e-05	0	0	0	0	0	0.00117283	0	0	0	0	0	0	0	0	0	0	0	0.000550554	0	0	0	0	0	0	0	0	0	0.00227825	0	0.000514637	0	0	0	0.000430911	0	0	0	0.0144712	0	0	0	0.00252715	0	0.0460883	0	0.0132189	0	0.0270747	1	1	0	0	0	0.000189528	0	0.000415089	0	0	0	0	0	0	0	0	0	0	0	0	0	0	0	0.000117112	0	0	0	0	0	0	0	0.000370679	0	0	0	0	0	0.0015996	0	0.00215883	0	0	0	0.000242438	0	0	0	0.0104061	0	0	0	0	0	0.0115754	0	0	3	2.12987	0.358427	0	0.00178359	0	0.0136934	0	0.100091	0	0.0067305	0	0	0	0.0237827	0	0.00975123	0	0	0	0	0	0.001584	0	0.00187379	0	0.000386675	0	0.00344096	0	0	0	0	0	0.00837458	0	0.00298023	2	1.45224	0	0.0594966	0	0.0002375	0	0.0464327	0	0.0176118	0	0.121851	0	0	0	0	1	0.257527	0	0.1071	0.101564	0.161799	0	0.0797417	0.0766452	0.0861445	0	0.0814913	0.0782593	0.0916401	0	0.0256084	0.0252833	0.0724764	3	1.83461	0.114333	0	0.113362	0.107173	0.17358	0	0.0822847	0.0789903	0.0893552	0	0.0851871	0.0816596	0.0972326	0	0.0281751	0.0277818	0.0795434	3	2.30675	0.202027	0	0.072822	1	1	0	0.0522053	1	1	0	0.0539824	1	1	0	0.0188396	1	1	3	1.37666	0.16089
ENSG00000121064	SCPEP1	NA	1	1	All	0	0.398921	1	1	0	0.00178167	0	0.00232172	0	0.00711682	0	0.000519329	0	0	0	0.00427909	0	0.00117283	0	0	0	0.00100369	0	0.000176	0	0.000787802	0	0.00154481	0	0.00220165	0	0.00105694	0	0.000370679	0	0	0	0.000119209	0	0.103829	0	0.00860427	0	0.0002375	0	0.00944194	0	0.0142674	0	0.027929	0	0	0	0	0	0.147516	0	0.0626439	0	0.0175183	1	1	0	0.000445898	0	0	0	0.00060204	0	0	0	0	0	0	0	0	0	0	0	0	0	0	0	0.000787802	0	0.000386675	0	0.000137638	0	0	0	0	0	0	0	0	0	0.00424386	0	0.000891849	0	0	0	0.00072521	0	0	0	0	0	0	0	0	0	0	0	0.00929734	0	0.0532647	1	1	0	0.00133577	0	0	0	0.00117708	0	0	0	0	0	0	0	0	0	0	0	0	0	0	0	0.000787802	0	0.00115814	0	0.000962905	0	0	0	0	0	0	0	0	0	0.0278873	0	0.00424386	0	0	0	0.00223223	0	0	0	0	0	0	0	0	0	0	0	0.0134796	0	0.345657	1	1	0	0.000445898	0	0.00232172	0	0.00593974	0	0.000519329	0	0	0	0.00427909	0	0.00117283	0	0	0	0.00100369	0	0.000176	0	0	0	0.000386675	0	0.00123875	0	0.00105694	0	0.000370679	0	0	0	0.000119209	0	0.075942	0	0.00436041	0	0.0002375	0	0.00720972	0	0.0142674	0	0.027929	0	0	0	0	0	0.147516	0	0.0491643	0	0.291097	1	0	0	0	0.00232172	0	0.0176579	0	0.000186958	0	0	0	0.00190182	0	0.00273436	0	0	0	0.00100369	0	0.000704	0	0.00180893	0	0.000386675	0	0.00123875	0	0.00105694	0	0.000370679	0	0.00199886	0	0.00190735	0	0.0469482	0	0.00126426	0	0	0	0.0166608	0	0.0142674	0	0.0897809	0	0	0	0	0	0.0868966	0	0.364997	0.305801	0.34051	0	0.0162511	0.0161198	0.0266199	0	0.0450264	0.0440278	0.058449	0	0.319971	0.27383	0.301738	0	0.287703	0.250015	0	0.405751	0.333524	0.37206	0	0.0179407	0.0177807	0.0293357	0	0.0554774	0.0539666	0.0705254	0	0.350274	0.295505	0.327357	0	0.331511	0.282162	0	0.245969	1	1	0	0.00900158	1	1	0	0.0325284	1	1	0	0.21344	1	1	0	0.198189	1
ENSG00000244486	SCARF2	Consensus	1	1	All	0	0.0585534	1	1	0	0	0	0.000284405	0	0	0	8.30769e-05	0	0.00444444	0	0.00636608	0	0	0	0	0	0	0	0	0	0.000787802	0	0.000386675	0	0.00123875	0	0	0	0	0	0	0	0	0	0.0130322	0	0.000644912	0	0.0002375	0	0.0026258	0	0	0	0.0108822	0	0	0	0	0	0	0	0.0175396	0	0.0275893	1	1	0	0	0	0.000284405	0	0	0	2.07732e-05	0	0	0	0.00636608	0	0	0	0	0	0	0	0	0	0	0	0.000386675	0	0.00123875	0	0	0	0	0	0	0	0	0	0.00359564	0	0.000232211	0	0.0002375	0	0.000303142	0	0	0	0.0108822	0	0	0	0	0	0	0	0.00404195	0	0.0294599	1	1	0	0	0	0.000284405	0	0	0	6.23037e-05	0	0	0	0.00636608	0	0	0	0	0	0	0	0	0	0	0	0.000386675	0	0.00123875	0	0	0	0	0	0	0	0	0	0.00484623	0	0.000541707	0	0.0002375	0	0.000572099	0	0	0	0.0108822	0	0	0	0	0	0	0	0.00404195	0	0.0290935	1	1	0	0	0	0	0	0	0	2.07732e-05	0	0.00444444	0	0	0	0	0	0	0	0	0	0	0	0.000787802	0	0	0	0	0	0	0	0	0	0	0	0	0	0.00818594	0	0.000103205	0	0	0	0.0020537	0	0	0	0	0	0	0	0	0	0	0	0.0134977	2	1.0742	0.291513	0	0.00401308	0	0.0258494	0	0.130754	0	0.00207732	0	0.01	0	0.00271009	0	0.0148207	0	0.000192901	0	0.00100369	0	0.0044	0	0.0104144	0	0.0015467	0	0.0166543	0	0.00951249	0	0.0181633	0	0.00140889	0	0	0	0.0972464	0	0.00770337	0	0	1	0.0250834	0	0.0578352	0	0.16067	0	0	0	0.0349124	1	0.437228	0	0.0529709	0.0515924	0.116298	0	0.0251838	0.0248693	0.0363629	0	0.0264022	0.0260567	0.0405006	0	0.0265688	0.0262189	0.0735554	2	1.21109	0.122927	0	0.0616729	0.0598096	0.130117	0	0.0287944	0.0283838	0.040715	0	0.0312642	0.0307806	0.0472615	0	0.0304087	0.029951	0.0823372	2	1.39797	0.166012	0	0.0326515	1	1	0	0.0156159	1	1	0	0.0169268	1	1	0	0.0157247	1	1	1	0.810769	0.555484
ENSG00000088992	TESC	NA	1	1	All	0	0.0690797	1	1	0	0	0	0.000284405	0	0	0	0	0	0	0	0	0	0	0	0	0	0	0	0	0	0.000468447	0	0	0	0	0	0	0	0	0	0	0	0	0	0.00208649	0	2.58012e-05	0	0	0	0.000449043	0	0	0	0.0161818	0	0	0	0	0	0.0465227	0	0.00306107	0	0.0432335	1	1	0	0	0	0	0	0	0	0	0	0	0	0	0	0	0	0	0	0	0	0	0	0	0	0	0	0	0	0	0	0	0	0	0	0	0	0.000168901	0	0	0	0	0	0	0	0	0	0.00723153	0	0	0	0	0	0.0358331	0	0	0	0.0454692	1	1	0	0	0	0	0	0	0	0	0	0	0	0	0	0	0	0	0	0	0	0	0	0	0	0	0	0	0	0	0	0	0	0	0	0	0	0.000370398	0	0	0	0	0	0	0	0	0	0.00895025	0	0	0	0	0	0.0361485	0	0	0	0.0236106	1	1	0	0	0	0.000284405	0	0	0	0	0	0	0	0	0	0	0	0	0	0	0	0	0	0.000468447	0	0	0	0	0	0	0	0	0	0	0	0	0	0.0017161	0	2.58012e-05	0	0	0	0.000449043	0	0	0	0.00723153	0	0	0	0	0	0.0103742	0	0.00306107	0	0.250345	1	0	0.00713436	0	0.0773476	0	0.00816975	0	0.00033237	0	0	0	0.000118864	0	0.00117283	0	0.000192901	0	0	0	0	0	0.0029278	0	0	0	0.000137638	0	0	0	0.000370679	0	0.00209504	0	0.000119209	0	0.0189559	0	0.00117566	0	0	0	0.00325944	0	0.0302239	0	0.0862369	0	0	0	0	0	0.0103742	0	0.0671084	0.0649062	0.128803	0	0.0425699	0.0416765	0.0527111	0	0.0446877	0.0437039	0.0581221	0	0.0224207	0.0221712	0.0680117	0	0.243902	0.216436	0	0.0688081	0.0664942	0.13659	0	0.0433746	0.0424474	0.0543474	0	0.045815	0.0447814	0.0613945	0	0.0229931	0.0227308	0.0727818	0	0.27226	0.238344	0	0.0413252	1	1	0	0.0272072	1	1	0	0.0286247	1	1	0	0.0127005	1	1	0	0.146375	1
ENSG00000162694	EXTL2	NA	1	1	All	0	0.053673	1	1	0	0	0	0.000426394	0	0.000931266	0	8.30769e-05	0	0	0	0	0	0	0	0	0	0	0	0	0	0.000787802	0	0	0	0.00123799	0	0	0	0.000370679	0	0	0	0	0	0.0153517	0	0.000232198	0	0	0	0.000242423	0	0	0	0.0217711	0	0	0	0	0	0	0	0.0122384	0	0.0159713	1	1	0	0	0	4.73821e-05	0	0.000538581	0	2.07732e-05	0	0	0	0	0	0	0	0	0	0	0	0	0	0	0	0	0	0.000550554	0	0	0	0	0	0	0	0	0	0.000567201	0	2.58012e-05	0	0	0	2.69375e-05	0	0	0	0.0081904	0	0	0	0	0	0	0	0.00600369	0	0.0181918	1	1	0	0	0	0.000236866	0	0.000703128	0	6.23037e-05	0	0	0	0	0	0	0	0	0	0	0	0	0	0	0	0	0	0.00110036	0	0	0	0	0	0	0	0	0	0.00140042	0	0.000128993	0	0	0	0.000134673	0	0	0	0.0081904	0	0	0	0	0	0	0	0.00623471	0	0.0354812	1	1	0	0	0	0.000189528	0	0.000228138	0	2.07732e-05	0	0	0	0	0	0	0	0	0	0	0	0	0	0.000787802	0	0	0	0.000137638	0	0	0	0.000370679	0	0	0	0	0	0.0139513	0	0.000103205	0	0	0	0.00010775	0	0	0	0.0135807	0	0	0	0	0	0	0	0.00600369	0	0.013217	1	0	0	0	4.73821e-05	0	0.000538581	0	0	0	0	0	0	0	0	0	0	0	0	0	0.000176	0	0.00180893	0	0.0015467	0	0	0	0.00392225	0	0	0	5.72372e-05	0	0	0	0.00375913	0	0.00136076	0	0	0	0	0	0	0	0	0	0	0	0	0	0	0	0.051458	0.0501565	0.114932	0	0.0158286	0.015704	0.0261225	0	0.0176211	0.0174667	0.0306929	0	0.0338369	0.0332709	0.082276	0	0.0254443	0.0251233	0	0.0595881	0.0578475	0.128054	0	0.0166754	0.0165372	0.0279241	0	0.0194374	0.0192497	0.0344381	0	0.0401507	0.0393554	0.0929425	0	0.0260938	0.0257563	0	0.0290763	1	1	0	0.00836146	1	1	0	0.00988895	1	1	0	0.0191874	1	1	0	0.0165685	1
ENSG00000087301	TXNDC16	NA	1	1	All	0	0.0495548	1	1	0	0	0	0.000758046	0	0.00205258	0	2.07732e-05	0	0	0	0.00123681	0	0.000780865	0	0	0	0	0	0.000176	0	0.000787802	0	0	0	0	0	0	0	0.000370679	0	0.00327428	0	0	0	0.0120321	0	0.00047903	0	0	0	0.000656616	0	0	0	0.0269292	0	0	0	0	0	0	0	0	0	0.0160571	1	1	0	0	0	4.73821e-05	0	0.00060204	0	2.07732e-05	0	0	0	0	0	0.000195312	0	0	0	0	0	0	0	0	0	0	0	0	0	0	0	0	0	0	0	0	0	0.00201039	0	0	0	0	0	0.00016504	0	0	0	0.0130162	0	0	0	0	0	0	0	0	0	0.021689	1	1	0	0	0	0.000331607	0	0.000766338	0	2.07732e-05	0	0	0	0	0	0.000585553	0	0	0	0	0	0	0	0	0	0	0	0	0	0	0	0	0	0	0	0	0	0.00579904	0	0	0	0	0	0.000272699	0	0	0	0.013913	0	0	0	0	0	0	0	0	0	0.0278658	1	1	0	0	0	0.000426439	0	0.00128624	0	0	0	0	0	0.00123681	0	0.000195312	0	0	0	0	0	0.000176	0	0.000787802	0	0	0	0	0	0	0	0.000370679	0	0.00327428	0	0	0	0.00623309	0	0.00047903	0	0	0	0.000383917	0	0	0	0.0130162	0	0	0	0	0	0	0	0	1	0.560551	0.429106	0	0.0285375	0	0.128121	1	0.0423565	0	0.00207732	0	0	0	0.010968	0	0.0125	0	0.000192901	0	0	0	0.001584	0	0.00822666	0	0	0	0.00495499	0	0.00169895	0	0.000370679	0	0.000647382	0	0.000119209	0	0.0550158	0	0.00460723	0	0	0	0.0177579	0	0.0578352	0	0.0855716	0	0	0	0.00186121	0	0.0955471	0	0.0465033	0.0454386	0.109729	0	0.0155878	0.0154669	0.0258762	0	0.0203876	0.0201812	0.0339295	0	0.0261157	0.0257777	0.0730054	1	0.561544	0.109408	0	0.05121	0.0499209	0.119763	0	0.0164311	0.0162969	0.0276634	0	0.0224803	0.0222295	0.0380089	0	0.0287297	0.0283209	0.0802972	1	0.666202	0.144146	0	0.0306215	1	1	0	0.00906322	1	1	0	0.0128501	1	1	0	0.0177714	1	1	1	0.399323	0.329226
ENSG00000109265	KIAA1211	NA	1	1	All	0	0.0881171	1	1	0	0	0	0.000189528	0	0.00412952	0	8.30926e-05	0	0	0	0.000677835	0	0	0	0	0	0	0	0	0	0.00105401	0	0.000386675	0	0	0	0	0	0	0	0	0	0	0	0.00623285	0	0.00126394	0	0	0	0.000383909	0	0.0209563	0	0.0252394	0	0	0	0	0	0.0162621	0	0.011258	0	0.015624	1	1	0	0	0	0	0	0.000228138	0	0	0	0	0	0	0	0	0	0	0	0	0	0	0	0	0	0	0	0	0	0	0	0	0	0	0	0	0	0.00111433	0	0.00041282	0	0	0	0.00016504	0	0	0	0.0081904	0	0	0	0	0	0	0	0.00551326	0	0.0190655	1	1	0	0	0	0	0	0.000804162	0	0	0	0	0	0	0	0	0	0	0	0	0	0	0	0	0	0	0	0	0	0	0	0	0	0	0	0	0	0.00263019	0	0.00103173	0	0	0	0.000218869	0	0	0	0.00863581	0	0	0	0	0	0	0	0.00574476	0	0.0690516	1	1	0	0	0	0.000189528	0	0.00332536	0	8.30926e-05	0	0	0	0.000677835	0	0	0	0	0	0	0	0	0	0.00105401	0	0.000386675	0	0	0	0	0	0	0	0	0	0	0	0.00360266	0	0.000232211	0	0	0	0.00016504	0	0.0209563	0	0.0166036	0	0	0	0	0	0.0162621	0	0.00551326	0	2.34391	1	0	0.0160523	0	0.206396	0	0.107969	0	0.00531793	0	0	0	0.0946817	0	0.0564451	0	0.000771605	0	0.00100369	0	0.0044	0	0.0141705	0	0.0139203	0	0.046045	0	0.00951249	0	0.0133444	0	0.0086666	0	0.00298023	0	0.566621	0	0.0930068	0	0	0	0.0755996	0	0.121222	0	0.271174	0	0.11561	0	0.0649204	0	0.434078	0	0.081699	0.0784507	0.14185	0	0.0151596	0.0150452	0.0254075	0	0.0176987	0.017543	0.0307607	0	0.0640002	0.0619952	0.111334	0	2.1934	0.888463	0	0.0886708	0.0848532	0.153443	0	0.0157329	0.0156098	0.0269002	0	0.0194102	0.0192231	0.0344163	0	0.0692605	0.0669164	0.12066	0	2.70012	0.932802	0	0.0528489	1	1	0	0.0109708	1	1	0	0.0133759	1	1	0	0.0394731	1	1	0	1.67477	1
ENSG00000133106	EPSTI1	NA	1	1	All	0	0.348532	1	1	0	0.0111474	0	0.170576	0	0.00372405	0	0.000519329	0	0	0	0.00274481	0	0.0231751	0	0.000771605	0	0	0	0.000176	0	0.0029278	0	0	0	0.000550554	0	0	0	0	0	5.72372e-05	0	0	0	0.0147088	0	0.000232211	0	0.0002375	0	0.000383917	0	0.0803965	0	0.0104336	0	0	0	0	0	0.0127766	0	0.0129938	0	0.325483	1	1	0	0.0111474	0	0.170576	0	0.00372405	0	0.000519329	0	0	0	0.00274481	0	0.0231751	0	0.000771605	0	0	0	0.000176	0	0.0029278	0	0	0	0.000550554	0	0	0	0	0	5.72372e-05	0	0	0	0.0142203	0	0.000232211	0	0.0002375	0	0.000383917	0	0.0578352	0	0.0104336	0	0	0	0	0	0.0127766	0	0.0129938	0	0.330801	1	1	0	0.0111474	0	0.170576	0	0.00372405	0	0.000519329	0	0	0	0.00274481	0	0.0231751	0	0.000771605	0	0	0	0.000176	0	0.0029278	0	0	0	0.000550554	0	0	0	0	0	5.72372e-05	0	0	0	0.0145889	0	0.000232211	0	0.0002375	0	0.000383917	0	0.0627847	0	0.0104336	0	0	0	0	0	0.0127766	0	0.0129938	0	0.0177317	1	1	0	0	0	0	0	0	0	0	0	0	0	0	0	0	0	0	0	0	0	0	0	0	0	0	0	0	0	0	0	0	0	0	0	0	0	0.000119924	0	0	0	0	0	0	0	0.0176118	0	0	0	0	0	0	0	0	0	0	0	0.169348	1	0	0	0	0.000426439	0	0.000912412	0	8.30926e-05	0	0	0	0.00274481	0	0.00215034	0	0.000192901	0	0	0	0.000176	0	0.0029278	0	0.000386675	0	0.0137638	0	0.000264236	0	0.000370679	0	5.72372e-05	0	0.000476837	0	0.0177319	0	0.000891849	0	0.0002375	0	0.00136357	0	0	0	0	0	0	0	0.00186121	0	0.122329	0	0.329722	0.280876	0.318676	0	0.307161	0.264468	0.268822	0	0.312067	0.268067	0.275551	0	0.0176552	0.0175003	0.0608081	0	0.178111	0.16315	0	0.38929	0.322462	0.362234	0	0.366226	0.306654	0.311164	0	0.371558	0.310341	0.319164	0	0.0177319	0.0175756	0.064799	0	0.189129	0.17232	0	0.214338	1	1	0	0.206084	1	1	0	0.21023	1	1	0	0.00410826	1	1	0	0.128093	1
ENSG00000249773	NA	NA	1	1	All	0	0.0743477	1	1	0	0	0	0.000189528	0	0.000164749	0	0	0	0	0	0	0	0	0	0	0	0.00100369	0	0	0	0	0	0	0	0.000137638	0	0	0	0	0	0.0318158	0	0.00107242	0	0.0166195	0	0.000928666	0	0.0002375	0	0.000242408	0	0	0	0.0108822	0	0	0	0.00128	0	0.00977357	0	0	0	0.0162439	1	1	0	0	0	0	0	0	0	0	0	0	0	0	0	0	0	0	0	0	0	0	0	0	0	0	0	0	0	0	0	0	0	0	0	0.000119209	0	0.00601113	0	0.000232211	0	0	0	0.00010775	0	0	0	0	0	0	0	0	0	0.00977357	0	0	0	0.0238138	1	1	0	0	0	0	0	0	0	0	0	0	0	0	0	0	0	0	0	0	0	0	0	0	0	0	0	0	0	0	0	0	0	0	0	0.000595581	0	0.0125327	0	0.000696455	0	0	0	0.00021547	0	0	0	0	0	0	0	0	0	0.00977357	0	0	0	0.0505339	1	1	0	0	0	0.000189528	0	0.000164749	0	0	0	0	0	0	0	0	0	0	0	0.00100369	0	0	0	0	0	0	0	0.000137638	0	0	0	0	0	0.0318158	0	0.000476837	0	0.00408678	0	0.000232211	0	0.0002375	0	2.69375e-05	0	0	0	0.0108822	0	0	0	0.00128	0	0	0	0	0	0.0829481	1	0	0.000445898	0	0.00170576	0	0.000658996	0	2.07732e-05	0	0	0	0	0	0.000781247	0	0.000771605	0	0	0	0.000176	0	0	0	0	0	0	0	0	0	0.000370679	0	0	0	0	0	0.00151323	0	0.000103205	0	0	0	0	0	0	0	0.0552572	0	0	0	0.00128	0	0.0198635	0	0.0667579	0.0645784	0.12868	0	0.0150854	0.0149721	0.0253283	0	0.0205348	0.0203254	0.0340581	0	0.0462231	0.0451711	0.0943943	0	0.0781704	0.0751932	0	0.0795008	0.0764227	0.145419	0	0.0168113	0.0166708	0.0280603	0	0.0261764	0.0258368	0.0420587	0	0.0533243	0.0519275	0.10615	0	0.0938147	0.0895485	0	0.0574444	1	1	0	0.0118242	1	1	0	0.017181	1	1	0	0.0402634	1	1	0	0.0610551	1
ENSG00000135083	CCNJL	NA	1	1	All	0	0.060565	1	1	0	0	0	0.000426394	0	0.00289751	0	0	0	0.00444444	0	0.00274481	0	0.00117283	0	0	0	0	0	0	0	0.00180877	0	0.000386675	0	0.000137638	0	0.000264236	0	0.000370679	0	0	0	0.000119209	0	0.00735032	0	0.000232185	0	0	0	0.000673408	0	0	0	0.0104061	0	0	0	0	0	0	0	0.0271298	0	0.0216453	1	1	0	0	0	4.73821e-05	0	0.00149197	0	0	0	0.00444444	0	0	0	0	0	0	0	0	0	0	0	0.000787802	0	0	0	0	0	0.000264236	0	0	0	0	0	0	0	0.00172249	0	0.000103205	0	0	0	2.69375e-05	0	0	0	0	0	0	0	0	0	0	0	0.0127568	0	0.0260102	1	1	0	0	0	0.000236866	0	0.0019851	0	0	0	0.00444444	0	0	0	0	0	0	0	0	0	0	0	0.00102097	0	0	0	0	0	0.000264236	0	0	0	0	0	0	0	0.00323684	0	0.000206383	0	0	0	0.000242408	0	0	0	0	0	0	0	0	0	0	0	0.014373	0	0.0345548	1	1	0	0	0	0.000189528	0	0.000912412	0	0	0	0	0	0.00274481	0	0.00117283	0	0	0	0	0	0	0	0.000787802	0	0.000386675	0	0.000137638	0	0	0	0.000370679	0	0	0	0.000119209	0	0.00411348	0	2.58012e-05	0	0	0	0.000431	0	0	0	0.0104061	0	0	0	0	0	0	0	0.0127568	1	0.828719	0.563392	0	0.00178359	0	0.0296138	0	0.0375186	0	0.00351066	0	0	0	0.0146362	0	0.00273436	0	0.000192901	0	0	0	0.002816	0	0.0214986	0	0.000386675	0	0.00220222	0	0.00105694	0	0	0	0.0640712	0	0.00762939	0	0.170007	0	0.0158488	0	0.0002375	0	0.0372188	0	0.0478695	0	0.14932	0	0.0127201	0	0.00779115	1	0.198055	0	0.0580043	0.0563542	0.121095	0	0.0211594	0.0209371	0.0321523	0	0.02478	0.0244755	0.0387657	0	0.0332243	0.0326785	0.0814349	1	0.805896	0.193329	0	0.0625644	0.0606474	0.13102	0	0.0223647	0.0221165	0.034291	0	0.0269594	0.0265993	0.0428965	0	0.035605	0.0349786	0.0884509	1	1.01585	0.270071	0	0.03995	1	1	0	0.0129046	1	1	0	0.0156528	1	1	0	0.0242971	1	1	0	0.583921	1
ENSG00000141337	ARSG	NA	1	1	All	0	0.244833	1	1	0	0	0	0.000426394	0	0.00501608	0	0.000186958	0	0	0	0.00972397	0	0.00117283	0	0	0	0	0	0.000704	0	0.00105369	0	0	0	0	0	0.00105694	0	0	0	0.00140889	0	0	0	0.0673629	0	0.00336803	0	0.0002375	0	0.00206512	0	0.0368902	0	0.0616063	0	0	0	0	0	0.0452165	0	0.00733656	0	0.0175949	1	1	0	0	0	4.73821e-05	0	0.000228138	0	0	0	0	0	0	0	0	0	0	0	0	0	0	0	0.000117112	0	0	0	0	0	0	0	0	0	0	0	0	0	0.00966431	0	0.000659638	0	0	0	0.00010775	0	0	0	0	0	0	0	0	0	0.00677057	0	0	0	0.0438496	1	1	0	0	0	0.000236866	0	0.000886451	0	0	0	0	0	0	0	0	0	0	0	0	0	0	0	0.000585245	0	0	0	0	0	0	0	0	0	0	0	0	0	0.0325126	0	0.00210377	0	0	0	0.000754072	0	0	0	0	0	0	0	0	0	0.00677057	0	0	0	0.200983	1	1	0	0	0	0.000189528	0	0.00412963	0	0.000186958	0	0	0	0.00972397	0	0.00117283	0	0	0	0	0	0.000704	0	0.000468447	0	0	0	0	0	0.00105694	0	0	0	0.00140889	0	0	0	0.0348503	0	0.00126426	0	0.0002375	0	0.00131104	0	0.0368902	0	0.0616063	0	0	0	0	0	0.0384459	0	0.00733656	5	3.90299	0.352218	0	0.00401308	1	0.138166	1	0.11223	0	0.0140427	0	0.00111111	0	0.0174479	0	0.045566	0	0.000192901	0	0	0	0.006336	0	0.0141705	0	0.00348007	0	0.00344096	0	0.00951249	0	0.00240733	0	0.00559618	0	0.0144243	2	2.60495	0	0.248934	0	0.0038	0	0.322732	0	0	0	0.175414	0	0	0	0.0165076	1	0.138515	0	0.224922	0.201421	0.248624	0	0.0164078	0.0162739	0.0267882	0	0.0369632	0.0362884	0.0508058	0	0.187958	0.171351	0.210499	4	3.05324	0.19376	0	0.251434	0.222315	0.273264	0	0.0173355	0.0171861	0.0286604	0	0.0448574	0.0438662	0.0604629	0	0.206577	0.186636	0.229271	5	4.46621	0.291309	0	0.156324	1	1	0	0.0110703	1	1	0	0.0291307	1	1	0	0.127194	1	1	4	2.73168	0.292905
ENSG00000100385	IL2RB	NA	1	1	All	0	0.0323596	1	1	0	0	0	0	0	0.00724692	0	2.07732e-05	0	0	0	0	0	0	0	0	0	0	0	0	0	0	0	0	0	0	0	0	0	0	0	0	0	0	0	0.000670986	0	0	0	0	0	0.00357438	0	0	0	0.00774177	0	0	0	0	0	0.00857237	0	0.00453238	0	0.0158723	1	1	0	0	0	0	0	0.00724692	0	2.07732e-05	0	0	0	0	0	0	0	0	0	0	0	0	0	0	0	0	0	0	0	0	0	0	0	0	0	0	0	0.000202789	0	0	0	0	0	0.000660084	0	0	0	0.00774177	0	0	0	0	0	0	0	0	0	0.0161292	1	1	0	0	0	0	0	0.00724692	0	2.07732e-05	0	0	0	0	0	0	0	0	0	0	0	0	0	0	0	0	0	0	0	0	0	0	0	0	0	0	0	0.000244534	0	0	0	0	0	0.000875219	0	0	0	0.00774177	0	0	0	0	0	0	0	0	0	0.0162304	1	1	0	0	0	0	0	0	0	0	0	0	0	0	0	0	0	0	0	0	0	0	0	0	0	0	0	0	0	0	0	0	0	0	0	0	0	0.000426451	0	0	0	0	0	0.00269916	0	0	0	0	0	0	0	0	0	0.00857237	0	0.00453238	1	0.737896	0.521881	0	0	0	0.00596711	0	0.0267623	0	0.000747833	0	0	0	0.00576019	0	0	0	0	0	0	0	0.000704	0	0.0029278	0	0.00348007	0	0.0198199	0	0.00105694	0	0.00593086	0	0	0	0.000119209	0	0.210741	0	0.0145301	0	0	0	0.0372517	0	0.0672042	0	0.161966	0	0.0157051	1	0.0350884	0	0.122133	0	0.031511	0.0310197	0.0949456	0	0.0154974	0.0153779	0.0257916	0	0.0156071	0.015486	0.0283387	0	0.0159039	0.0157781	0.0577113	1	0.742793	0.170808	0	0.0329313	0.032395	0.101979	0	0.0161687	0.0160387	0.027395	0	0.0164848	0.0163496	0.0308987	0	0.0164465	0.016312	0.0625061	1	0.855307	0.211211	0	0.0203117	1	1	0	0.00995298	1	1	0	0.0101332	1	1	0	0.0101785	1	1	0	0.520382	1
ENSG00000176153	GPX2	NA	1	1	All	0	0.0948132	1	1	0	0.000445898	0	0.00928582	0	0.00261326	0	0.00033237	0	0	0	0.0120615	0	0.00117283	0	0	0	0	0	0.000176	0	0	0	0.000386675	0	0.000137638	0	0	0	0	0	0	0	0	0	0.0204906	0	0.00312195	0	0	0	0.000660084	0	0	0	0.0122281	0	0	0	0	0	0.0263247	0	0.00537578	0	0.0157776	1	1	0	0	0	0.000189528	0	0	0	0	0	0	0	0	0	0	0	0	0	0	0	0	0	0	0	0.000386675	0	0	0	0	0	0	0	0	0	0	0	0.00297328	0	0	0	0	0	0	0	0	0	0.0122281	0	0	0	0	0	0	0	0	0	0.023729	1	1	0	0	0	0.00246279	0	0	0	0	0	0	0	0	0	0	0	0	0	0	0	0	0	0	0	0.000386675	0	0	0	0	0	0	0	0	0	0	0	0.00865149	0	0	0	0	0	0	0	0	0	0.0122281	0	0	0	0	0	0	0	0	0	0.0710841	1	1	0	0.000445898	0	0.00682302	0	0.00261326	0	0.00033237	0	0	0	0.0120615	0	0.00117283	0	0	0	0	0	0.000176	0	0	0	0	0	0.000137638	0	0	0	0	0	0	0	0	0	0.0118391	0	0.00312195	0	0	0	0.000660084	0	0	0	0	0	0	0	0	0	0.0263247	0	0.00537578	0	0.116311	1	0	0.000445898	0	0.00682302	0	0.00261326	0	0	0	0.00111111	0	0.00159277	0	0	0	0.000192901	0	0	0	0	0	0.00448989	0	0	0	0.00220222	0	0.00169895	0	0	0	0	0	0	0	0.00393869	0	0.00041282	0	0	0	0.00359306	0	0	0	0.0246753	0	0	0	0	0	0.0625211	0	0.0859731	0.0823811	0.145119	0	0.0153859	0.0152682	0.0256547	0	0.0222403	0.0219948	0.0360277	0	0.0637328	0.0617443	0.111111	0	0.13415	0.125541	0	0.107269	0.101716	0.169002	0	0.0158756	0.0157502	0.0270855	0	0.0242863	0.0239938	0.0400946	0	0.0829824	0.0796326	0.132476	0	0.152009	0.141019	0	0.0582034	1	1	0	0.0110218	1	1	0	0.0165279	1	1	0	0.0416754	1	1	0	0.0997645	1
ENSG00000044574	HSPA5	NA	1	1	All	0	0.0444721	1	1	0	0	0	0.000189528	0	0.00060204	0	0	0	0	0	0.00123681	0	0	0	0	0	0	0	0	0	0	0	0	0	0	0	0	0	0	0	0.0015326	0	0.000119209	0	0.00632918	0	0.000103205	0	0	0	0.000583701	0	0	0	0	0	0	0	0	0	0.0254589	0	0.00831695	0	0.0277788	1	1	0	0	0	0	0	0.00060204	0	0	0	0	0	0.00123681	0	0	0	0	0	0	0	0	0	0	0	0	0	0	0	0	0	0	0	0	0	0	0	0.000373287	0	0	0	0	0	0.00010775	0	0	0	0	0	0	0	0	0	0.0254589	0	0	0	0.0285492	1	1	0	0	0	0	0	0.00060204	0	0	0	0	0	0.00123681	0	0	0	0	0	0	0	0	0	0	0	0	0	0	0	0	0	0	0	0	0	0	0	0.001036	0	0	0	0	0	0.00021547	0	0	0	0	0	0	0	0	0	0.0254589	0	0	0	0.0159229	1	1	0	0	0	0.000189528	0	0	0	0	0	0	0	0	0	0	0	0	0	0	0	0	0	0	0	0	0	0	0	0	0	0	0	0.0015326	0	0.000119209	0	0.00529318	0	0.000103205	0	0	0	0.00036823	0	0	0	0	0	0	0	0	0	0	0	0.00831695	1	0.942524	0.610357	0	0.00178359	0	0.0189528	0	0.0298974	0	0.00168263	0	0.00111111	0	0.0388346	0	0.00702356	0	0.000771605	0	0.00100369	0	0.002816	0	0.00421603	0	0	0	0.000137638	0	0	0	0.00240733	0	0.00681201	0	0.00298023	1	0.263011	0	0.0329874	0	0.0002375	0	0.0322394	0	0.106932	0	0.225516	0	0	0	0.0307892	0	0.130382	0	0.0432275	0.0423065	0.106356	0	0.0276344	0.0272561	0.0387291	0	0.0282828	0.0278865	0.0423703	0	0.0149447	0.0148336	0.0563656	1	0.871091	0.216958	0	0.0462052	0.0451539	0.115454	0	0.0278635	0.0274789	0.0398521	0	0.0286776	0.0282703	0.0446282	0	0.0175276	0.0173749	0.0644676	1	1.06397	0.287758	0	0.0305092	1	1	0	0.0200619	1	1	0	0.0205292	1	1	0	0.00997995	1	1	1	0.65302	0.479528
ENSG00000115446	UNC50	NA	1	1	All	0	0.076877	1	1	0	0	0	4.73821e-05	0	0.00215376	0	0	0	0	0	0.000118864	0	0	0	0	0	0	0	0	0	0	0	0.000386675	0	0.000137638	0	0	0	0	0	0	0	0	0	0.0135493	0	0.000103205	0	0	0	0.000303142	0	0	0	0	0	0.0070189	0	0	0	0.0145784	0	0.0384798	0	0.0163363	1	1	0	0	0	0	0	0	0	0	0	0	0	0	0	0	0	0	0	0	0	0	0	0	0	0	0	0	0	0	0	0	0	0	0	0	0	0.00145475	0	0	0	0	0	0.000303142	0	0	0	0	0	0	0	0	0	0.0145784	0	0	0	0.0178823	1	1	0	0	0	0	0	0	0	0	0	0	0	0	0	0	0	0	0	0	0	0	0	0	0	0	0	0	0	0	0	0	0	0	0	0	0	0.0030008	0	0	0	0	0	0.000303142	0	0	0	0	0	0	0	0	0	0.0145784	0	0	0	0.0589947	1	1	0	0	0	4.73821e-05	0	0.00215376	0	0	0	0	0	0.000118864	0	0	0	0	0	0	0	0	0	0	0	0.000386675	0	0.000137638	0	0	0	0	0	0	0	0	0	0.0105485	0	0.000103205	0	0	0	0	0	0	0	0	0	0.0070189	0	0	0	0	0	0.0384798	0	0.159088	1	0	0	0	0.000189528	0	0.00463255	0	0.00235238	0	0	0	0	0	0.00468461	0	0	0	0.00100369	0	0	0	0.00212918	0	0.000386675	0	0.00123875	0	0	0	0	0	0	0	0	0	0.0311311	0	0.00259922	0	0.0002375	0	0.00868647	0	0	0	0.0485602	0	0	0	0.0135213	0	0.0377348	0	0.0705902	0.0681563	0.131765	0	0.0154101	0.015292	0.0256842	0	0.0168104	0.0166699	0.0297253	0	0.0537798	0.0523592	0.10192	0	0.159827	0.147709	0	0.0773863	0.0744678	0.143527	0	0.0163867	0.0162532	0.0276178	0	0.0179697	0.0178092	0.0327209	0	0.0594167	0.0576859	0.111896	0	0.180631	0.165257	0	0.0388226	1	1	0	0.0092392	1	1	0	0.0101761	1	1	0	0.0286465	1	1	0	0.109289	1
ENSG00000116745	RPE65	Consensus	1	1	All	0	0.310224	1	1	0	0	0	0.00383615	0	0.0135268	0	8.30926e-05	0	0.00111111	0	0.00413395	0	0.00975123	0	0.000192901	0	0.00100369	0	0	0	0.000117112	0	0.00348007	0	0.000550554	0	0.000264236	0	0.000370679	0	0.007364	0	0.000476837	0	0.0815483	0	0.006044	0	0.0002375	0	0.0155847	0	0	0	0.0466432	0	0	0	0.0217716	0	0.0635886	0	0.0285433	0	0.0273734	1	1	0	0	0	0.000758114	0	0	0	0	0	0	0	0	0	0	0	0	0	0	0	0	0	0	0	0	0	0	0	0.000264236	0	0	0	0	0	0	0	0.00449985	0	0.000103205	0	0.0002375	0	0.000341293	0	0	0	0	0	0	0	0	0	0.0103742	0	0.0107951	0	0.0484609	1	1	0	0	0	0.0026516	0	0	0	0	0	0	0	0	0	0	0	0	0	0	0	0	0	0	0	0	0	0	0	0.000264236	0	0	0	0	0	0	0	0.0176926	0	0.00134135	0	0.0002375	0	0.00238557	0	0	0	0	0	0	0	0	0	0.0110051	0	0.0128829	0	0.261763	1	1	0	0	0	0.00118455	0	0.0135268	0	8.30926e-05	0	0.00111111	0	0.00413395	0	0.00975123	0	0.000192901	0	0.00100369	0	0	0	0.000117112	0	0.00348007	0	0.000550554	0	0	0	0.000370679	0	0.007364	0	0.000476837	0	0.0638557	0	0.00470265	0	0	0	0.0131991	0	0	0	0.0466432	0	0	0	0.0217716	0	0.0525835	0	0.0156604	2	0.772665	0.181417	0	0.0156807	0	0.0580431	0	0.00598508	0	0.000519329	0	0.00111111	0	0.00972397	0	0.0202665	0	0	0	0	0	0.000704	0	0.0029278	0	0.00966686	0	0.0137638	0	0.00105694	0	0.0237234	0	0.00445353	0	0.000119209	1	0.217637	0	0.00436041	0	0.0002375	0	0.0121727	0	0.0176118	1	0.0588539	0	0.0328803	0	0.005264	0	0.255902	0	0.272416	0.238463	0.281489	0	0.025881	0.025549	0.0370401	0	0.0423915	0.0415056	0.0559919	0	0.230024	0.205486	0.240963	2	0.716291	0.0361535	0	0.322275	0.275501	0.320981	0	0.0261956	0.0258555	0.0382752	0	0.0492096	0.0480185	0.0645232	0	0.273065	0.238957	0.276404	2	0.800823	0.0475409	0	0.20115	1	1	0	0.018128	1	1	0	0.0317317	1	1	0	0.169418	1	1	1	0.511077	0.400151
ENSG00000178342	KCNG2	NA	1	1	All	0	0.322181	1	1	0	0.00178359	0	0.00809627	0	0.00938555	0	0.000747833	0	0.01	0	0.00413395	0	0.00312499	0	0	0	0	0	0.000176	0	0.000468447	0	0.00154481	0	0.000550554	0	0.00237812	0	0.000370679	0	0.000915796	0	0.000119209	0	0.0543818	0	0.0123229	0	0	0	0.0123419	0	0	0	0.12526	0	0	0	0	0	0.0374684	0	0.0366101	0	0.0160079	1	1	0	0	0	0	0	0	0	0	0	0	0	0	0	0	0	0	0	0	0	0	0	0	0	0.000386675	0	0	0	0	0	0.000370679	0	0	0	0	0	0.000822917	0	0.000358959	0	0	0	0	0	0	0	0.00953629	0	0	0	0	0	0	0	0.00453238	0	0.0262391	1	1	0	0	0	0	0	0	0	0	0	0	0	0	0	0	0	0	0	0	0	0	0	0	0	0.00115814	0	0	0	0	0	0.000370679	0	0	0	0	0	0.00654306	0	0.00159632	0	0	0	0	0	0	0	0.0106438	0	0	0	0	0	0	0	0.00592717	0	0.295942	1	1	0	0.00178359	0	0.00809627	0	0.00938555	0	0.000747833	0	0.01	0	0.00413395	0	0.00312499	0	0	0	0	0	0.000176	0	0.000468447	0	0.000386675	0	0.000550554	0	0.00237812	0	0	0	0.000915796	0	0.000119209	0	0.0478387	0	0.0107266	0	0	0	0.0123419	0	0	0	0.114616	0	0	0	0	0	0.0374684	0	0.030683	5	1.90232	0.0442698	0	0.00401308	0	0.0822561	0	0.0426466	0	0.00407154	0	0.0177778	0	0	0	0.00312499	0	0.000192901	0	0	0	0.000176	0	0.00749516	0	0.0139203	0	0.00674429	0	0.00105694	0	0.00333611	0	0.0329686	0	0.00107288	1	0.390322	0	0.0455422	0	0.0038	0	0.046671	0	0	1	0.30249	0	0.00674997	0	0.126156	3	0.759732	0	0.289006	0.250992	0.292617	0	0.0158171	0.0156927	0.0261089	0	0.023935	0.0236508	0.0378427	0	0.265071	0.232848	0.265653	6	2.02023	0.00478219	0	0.330188	0.281211	0.326175	0	0.0146318	0.0145252	0.0256976	0	0.0254607	0.0251393	0.0413036	0	0.304727	0.262675	0.297676	8	2.2639	0.000574359	0	0.214053	1	1	0	0.0100618	1	1	0	0.0171641	1	1	0	0.196889	1	1	1	1.36581	0.744825
ENSG00000112685	EXOC2	NA	1	1	All	0	0.113424	1	1	0	0	0	4.73821e-05	0	0.00140638	0	0.000519046	0	0	0	0.00106924	0	0.000195312	0	0	0	0.00100369	0	0	0	0	0	0	0	0	0	0.000264236	0	0	0	0.0262369	0	0.0029793	0	0.0143575	0	0.00189794	0	0	0	0.00096955	0	0	0	0.0432179	0	0	0	0.00252715	0	0.013447	0	0.00328556	0	0.0153299	1	1	0	0	0	0	0	0	0	0.000186958	0	0	0	0.000475454	0	0	0	0	0	0	0	0	0	0	0	0	0	0	0	0	0	0	0	0.000818919	0	0.000119209	0	0.00144639	0	0.000103205	0	0	0	0.000242438	0	0	0	0.0112224	0	0	0	0	0	0	0	0.000714919	0	0.0288989	1	1	0	0	0	0	0	0	0	0.000435953	0	0	0	0.000950376	0	0	0	0	0	0	0	0	0	0	0	0	0	0	0	0	0	0	0	0.00470283	0	0.00107195	0	0.00610083	0	0.000722276	0	0	0	0.000727112	0	0	0	0.0134726	0	0	0	0	0	0	0	0.000714919	0	0.0845252	1	1	0	0	0	4.73821e-05	0	0.00140638	0	8.30926e-05	0	0	0	0.000118864	0	0.000195312	0	0	0	0.00100369	0	0	0	0	0	0	0	0	0	0.000264236	0	0	0	0.0215341	0	0.00190735	0	0.00825663	0	0.00117566	0	0	0	0.000242438	0	0	0	0.0297453	0	0	0	0.00252715	0	0.013447	0	0.00257064	0	1.43626	1	0	0.00713436	0	0.128121	0	0.0135268	0	0.00207732	0	0	0	0.0343516	0	0.0158203	0	0.000192901	0	0.00401476	0	0.006336	0	0.0197919	0	0.000386675	0	0.00674429	0	0.0214031	0	0	0	0.00209504	0	0.00107288	0	0.784219	0	0.0553142	0	0	0	0.106056	0	0.0109229	0	0.0949316	0	0	0	0.051865	0	0.0698829	0	0.10253	0.097449	0.158798	0	0.0165191	0.0163834	0.0269009	0	0.0268298	0.026473	0.0409192	0	0.0757003	0.072906	0.121483	0	1.23938	0.710438	0	0.128025	0.120169	0.184305	0	0.0178659	0.0177073	0.0292503	0	0.0376902	0.0369887	0.0535401	0	0.0903352	0.0863751	0.138637	0	1.60515	0.79914	0	0.0835211	1	1	0	0.0117658	1	1	0	0.0212942	1	1	0	0.062227	1	1	0	1.00896	1
ENSG00000107281	NPDC1	NA	1	1	All	0	0.0356752	1	1	0	0	0	0.000189528	0	0	0	0	0	0	0	0	0	0	0	0	0	0	0	0	0	0.00145849	0	0.000386675	0	0.000137638	0	0	0	0	0	0.000942454	0	0.000119209	0	0.00297821	0	0.0004128	0	0	0	0.000383917	0	0	0	0.0122281	0	0	0	0	0	0.0133772	0	0.00306107	0	0.016464	1	1	0	0	0	0	0	0	0	0	0	0	0	0	0	0	0	0	0	0	0	0	0	0	0	0	0	0	0	0	0	0	0	0	0	0	0	0	0	2.58012e-05	0	0	0	0	0	0	0	0	0	0	0	0	0	0.0133772	0	0.00306107	0	0.0166188	1	1	0	0	0	0	0	0	0	0	0	0	0	0	0	0	0	0	0	0	0	0	0	0	0	0	0	0	0	0	0	0	0	0	0	0	0	0	0	0.000180589	0	0	0	0	0	0	0	0	0	0	0	0	0	0.0133772	0	0.00306107	0	0.0190564	1	1	0	0	0	0.000189528	0	0	0	0	0	0	0	0	0	0	0	0	0	0	0	0	0	0.00145849	0	0.000386675	0	0.000137638	0	0	0	0	0	0.000942454	0	0.000119209	0	0.00297821	0	0.000232211	0	0	0	0.000383917	0	0	0	0.0122281	0	0	0	0	0	0	0	0	3	2.34571	0.416045	0	0.00713436	0	0.0296138	0	0.0326589	0	0.00749911	0	0	0	0.010968	0	0.00702356	0	0.000771605	0	0.0061849	0	0.000704	0	0.0122373	0	0	0	0.00220222	0	0.00422777	0	0.00333611	0	0.00899016	0	0.00429153	3	1.23659	0	0.0683315	0	0.0021375	0	0.112054	0	0	0	0.192357	0	0.0388325	0	0.013056	0	0.544504	0	0.0339008	0.0333326	0.0979112	0	0.015812	0.0156877	0.0261049	0	0.0158513	0.0157263	0.0286017	0	0.0180495	0.0178876	0.0614686	3	2.05892	0.153662	0	0.0382546	0.0375321	0.107768	0	0.0165102	0.0163747	0.0277439	0	0.0166929	0.0165543	0.0311744	0	0.0215617	0.0213309	0.0706713	3	2.67954	0.281403	0	0.024892	1	1	0	0.00948734	1	1	0	0.00960119	1	1	0	0.0152908	1	1	2	1.6395	0.487733
ENSG00000116679	IVNS1ABP	NA	1	1	All	0	0.216738	1	1	0	0.000445898	0	0.000189506	0	0.00290115	0	0	0	0	0	0.00636502	0	0	0	0	0	0	0	0	0	0	0	0	0	0	0	0	0	0	0	0.00199886	0	0	0	0.0113132	0	0.000928844	0	0	0	2.69375e-05	0	0.0109229	0	0.0427205	0	0	0	0.0156117	0	0.10389	0	0.0194239	0	0.0157198	1	1	0	0	0	4.73821e-05	0	0	0	0	0	0	0	0.00271009	0	0	0	0	0	0	0	0	0	0	0	0	0	0	0	0	0	0	0	0	0	0	0	0.000786385	0	0	0	0	0	0	0	0	0	0	0	0	0	0	0	0.012176	0	0	0	0.0183879	1	1	0	0	0	0.000142124	0	0	0	0	0	0	0	0.00365493	0	0	0	0	0	0	0	0	0	0	0	0	0	0	0	0	0	0	0	0	0	0	0	0.00147503	0	0	0	0	0	0	0	0	0	0	0	0	0	0	0	0.0131159	0	0	0	0.19835	1	1	0	0.000445898	0	4.73821e-05	0	0.00290115	0	0	0	0	0	0.00271009	0	0	0	0	0	0	0	0	0	0	0	0	0	0	0	0	0	0	0	0.00199886	0	0	0	0.00983817	0	0.000928844	0	0	0	2.69375e-05	0	0.0109229	0	0.0427205	0	0	0	0.0156117	0	0.090774	0	0.0194239	0	1.35468	1	0	0.00401308	0	0.0153518	0	0.0194924	0	0.00467396	0	0.0066358	0	0.010968	0	0.0202665	0	0.00308642	0	0.00401476	0	0	0	0.0214986	0	0.00348007	0	0.0111487	0	0.0129475	0	0.00333611	0	0	0	0.00298023	0	0.411725	0	0.0134751	0	0.0002375	0	0.0644376	0	0.0379037	0	0.44468	0	0	0	0.0156117	0	0.22272	0	0.209212	0.188777	0.237188	0	0.0154481	0.0153294	0.025726	0	0.0177023	0.0175465	0.0307607	0	0.19151	0.174288	0.213289	0	1.23567	0.709361	0	0.218936	0.196627	0.250774	0	0.0158192	0.0156948	0.0270127	0	0.0188526	0.018676	0.0338017	0	0.200084	0.181338	0.224667	0	1.54971	0.78769	0	0.12277	1	1	0	0.00787147	1	1	0	0.00958434	1	1	0	0.113186	1	1	0	0.873439	1
ENSG00000169592	INO80E	NA	1	1	All	0	0.0519552	1	1	0	0	0	0	0	0.000228138	0	0	0	0	0	0	0	0	0	0	0	0	0	0	0	0	0	0	0	0	0	0	0	0	0	0	0	0	0	0.00183862	0	0	0	0	0	0.000303142	0	0	0	0.0219848	0	0	0	0	0	0.0202641	0	0.00733645	0	0.0265534	1	1	0	0	0	0	0	0	0	0	0	0	0	0	0	0	0	0	0	0	0	0	0	0	0	0	0	0	0	0	0	0	0	0	0	0	0	0.000713958	0	0	0	0	0	0.000303142	0	0	0	0.0219848	0	0	0	0	0	0	0	0.00355151	0	0.0269207	1	1	0	0	0	0	0	0	0	0	0	0	0	0	0	0	0	0	0	0	0	0	0	0	0	0	0	0	0	0	0	0	0	0	0	0	0	0.000847908	0	0	0	0	0	0.000303142	0	0	0	0.0219848	0	0	0	0	0	0	0	0.00378494	0	0.0250344	1	1	0	0	0	0	0	0.000228138	0	0	0	0	0	0	0	0	0	0	0	0	0	0	0	0	0	0	0	0	0	0	0	0	0	0	0	0	0	0.000990713	0	0	0	0	0	0	0	0	0	0	0	0	0	0	0	0.0202641	0	0.00355151	1	0.455672	0.365978	0	0.00713436	0	0.0329496	0	0.00140638	0	0.00184408	0	0	0	0	0	0.00468461	0	0	0	0	0	0	0	0.00180893	0	0	0	0.000550554	0	0	0	0.000370679	0	0.011052	0	0.000119209	0	0.0225491	0	0.0219363	0	0	0	0.0039315	0	0	0	0.0954661	0	0	0	0.00252715	1	0.247341	0	0.0508304	0.0495601	0.114315	0	0.0260187	0.0256831	0.0371592	0	0.0263406	0.0259967	0.040456	0	0.0244897	0.0241923	0.070649	1	0.451609	0.0759012	0	0.0511986	0.04991	0.119763	0	0.0266062	0.0262554	0.0386754	0	0.026982	0.0266213	0.0429133	0	0.0242166	0.0239257	0.0745036	1	0.484305	0.0854822	0	0.0360848	1	1	0	0.0177769	1	1	0	0.0180314	1	1	0	0.0180534	1	1	1	0.324363	0.277012
ENSG00000142528	ZNF473	NA	1	1	All	0	0.0903263	1	1	0	0	0	0.00118455	0	0.000228138	0	2.07732e-05	0	0	0	0	0	0	0	0	0	0	0	0	0	0	0	0	0	0	0	0	0	0.00240733	0	0	0	0	0	0.00148654	0	2.58012e-05	0	0	0	0.00093625	0	0	0	0.0406191	0	0	0	0	0	0.0373697	0	0.00604821	0	0.0340927	1	1	0	0	0	0	0	0.000228138	0	0	0	0	0	0	0	0	0	0	0	0	0	0	0	0	0	0	0	0	0	0	0	0.00240733	0	0	0	0	0	4.89131e-05	0	0	0	0	0	0	0	0	0	0.0253601	0	0	0	0	0	0	0	0.00604821	0	0.0358545	1	1	0	0	0	0	0	0.000228138	0	0	0	0	0	0	0	0	0	0	0	0	0	0	0	0	0	0	0	0	0	0	0	0.00240733	0	0	0	0	0	0.000132451	0	0	0	0	0	0	0	0	0	0.0270384	0	0	0	0	0	0	0	0.00604821	0	0.0544718	1	1	0	0	0	0.00118455	0	0	0	2.07732e-05	0	0	0	0	0	0	0	0	0	0	0	0	0	0	0	0	0	0	0	0	0	0	0	0	0	0	0	0.00135409	0	2.58012e-05	0	0	0	0.00093625	0	0	0	0.0135807	0	0	0	0	0	0.0373697	0	0	6	5.29763	0.436114	0	0.0160523	0	0.266524	0	0.073323	0	0.0186958	0	0	0	0.0524188	0	0.0332777	0	0.000771605	0	0.0061849	0	0.001584	0	0.0128355	0	0	0	0.0172585	0	0.00660589	0	0.0140275	0	0.0215341	0	0.00190735	4	2.54726	0	0.164265	0	0.0152	0	0.20198	0	0.0109229	1	0.59769	0	0.0186902	0	0.0794709	1	1.11915	0	0.0862206	0.0826081	0.145363	0	0.0318833	0.0313804	0.0427771	0	0.0335808	0.0330232	0.0476113	0	0.0526398	0.0512783	0.100807	5	4.83602	0.355293	0	0.0913861	0.0873348	0.15597	0	0.0342198	0.033641	0.0458494	0	0.0361045	0.0354605	0.0520142	0	0.0552816	0.0537814	0.10803	6	6.1244	0.41367	0	0.0484388	1	1	0	0.0157197	1	1	0	0.0168379	1	1	0	0.0316009	1	1	3	3.54805	0.687948
ENSG00000174448	STARD6	NA	1	1	All	0	0.105903	1	1	0	0	0	0.00113717	0	0.000912412	0	2.07732e-05	0	0	0	0.00106951	0	0	0	0	0	0	0	0	0	0.000117112	0	0.00348007	0	0	0	0	0	0	0	0	0	0	0	0.00972245	0	0.00169392	0	0.00095	0	0.00131967	0	0.0109229	0	0.00723153	0	0	0	0.028928	0	0.0234648	0	0.014933	0	0.0165763	1	1	0	0	0	0	0	0	0	0	0	0	0	0.000118864	0	0	0	0	0	0	0	0	0	0	0	0	0	0	0	0	0	0	0	0	0	0	0	0.00108812	0	0	0	0	0	0.000242438	0	0	0	0	0	0	0	0	0	0.0115754	0	0.00355151	0	0.0203807	1	1	0	0	0	0	0	0	0	0	0	0	0	0.000594052	0	0	0	0	0	0	0	0	0	0	0	0	0	0	0	0	0	0	0	0	0	0	0	0.00345703	0	0	0	0	0	0.00088867	0	0	0	0	0	0	0	0	0	0.0118894	0	0.00355151	0	0.0855227	1	1	0	0	0	0.00113717	0	0.000912412	0	2.07732e-05	0	0	0	0.000475454	0	0	0	0	0	0	0	0	0	0.000117112	0	0.00348007	0	0	0	0	0	0	0	0	0	0	0	0.00626542	0	0.00169392	0	0.00095	0	0.000431	0	0.0109229	0	0.00723153	0	0	0	0.028928	0	0.0115754	0	0.0113815	0	0.0530955	1	0	0	0	0.000284405	0	0.00372405	0	0	0	0	0	0	0	0	0	0	0	0	0	0.000176	0	0	0	0	0	0.00220222	0	0	0	0	0	0	0	0	0	0.00151258	0	0.000358959	0	0	0	0.000242438	0	0	0	0	0	0	0	0	0	0.0445948	0	0.0970845	0.0925206	0.154543	0	0.0145129	0.0144081	0.0247281	0	0.0173022	0.0171533	0.0303076	0	0.0797823	0.0766827	0.124934	0	0.0498662	0.0486433	0	0.106104	0.100669	0.168197	0	0.0155099	0.0153902	0.0266377	0	0.0196987	0.0195059	0.0347409	0	0.0864052	0.0827775	0.135302	0	0.0505773	0.0493196	0	0.0662532	1	1	0	0.00800707	1	1	0	0.0106321	1	1	0	0.0556211	1	1	0	0.0297175	1
ENSG00000100802	C14orf93	NA	1	1	All	0	0.0529192	1	1	0	0.000445898	0	0.000284405	0	0.00166008	0	2.07732e-05	0	0	0	0	0	0	0	0	0	0	0	0	0	0.000787802	0	0.000386675	0	0	0	0	0	0.00240733	0	0	0	0.00107195	0	0.0170213	0	0.0040523	0	0	0	0.00189919	0	0	0	0.0228815	0	0	0	0	0	0	0	0	0	0.0155186	1	1	0	0	0	0	0	0	0	0	0	0	0	0	0	0	0	0	0	0	0	0	0	0	0	0	0	0	0	0	0	0	0	0	0	0.000476837	0	0.00313158	0	0	0	0	0	0.000579347	0	0	0	0.0113308	0	0	0	0	0	0	0	0	0	0.0195943	1	1	0	0	0	0	0	0	0	0	0	0	0	0	0	0	0	0	0	0	0	0	0	0	0	0	0	0	0	0	0	0	0	0	0	0.000952743	0	0.00640406	0	0	0	0	0	0.000686777	0	0	0	0.0115507	0	0	0	0	0	0	0	0	0	0.0333249	1	1	0	0.000445898	0	0.000284405	0	0.00166008	0	2.07732e-05	0	0	0	0	0	0	0	0	0	0	0	0	0	0.000787802	0	0.000386675	0	0	0	0	0	0.00240733	0	0	0	0.000119209	0	0.0106172	0	0.0040523	0	0	0	0.00121242	0	0	0	0.0113308	0	0	0	0	0	0	0	0	1	0.902268	0.594351	0	0	0	0.0381564	0	0.0115842	0	0.00207732	0	0	0	0.0174479	0	0.00175781	0	0	0	0	0	0.000704	0	0.000787802	0	0	0	0.000137638	0	0.00392225	0	0	0	0.000515135	0	0.000476837	1	0.451656	0	0.0125419	0	0.0002375	0	0.0318034	0	0.0302239	0	0.184389	0	0	0	0.005264	0	0.108585	0	0.0456142	0.0445895	0.108617	0	0.0139517	0.0138549	0.0240933	0	0.0170915	0.0169463	0.0300549	0	0.0285227	0.0281198	0.0759875	1	0.804384	0.192785	0	0.0576133	0.055985	0.12621	0	0.0171494	0.0170032	0.028448	0	0.0228218	0.0225634	0.0383839	0	0.0347914	0.0341932	0.0872792	1	0.972134	0.253991	0	0.0339858	1	1	0	0.0105695	1	1	0	0.0132249	1	1	0	0.020761	1	1	1	0.611918	0.45769
ENSG00000172987	HPSE2	Consensus	1	1	All	0	1.45665	1	1	0	0	0	0.00170576	0	0.0245777	0	0.00600344	0	0	0	0.00413395	0	0.00468461	0	0	0	0.00100369	0	0.000704	0	0.0214929	0	0.000386675	0	0.000137638	0	0.000264236	0	0	0	0.00993497	0	0.00584126	0	0.612173	0	0.0870831	0	0.0021375	0	0.050699	0	0.0209563	0	0.162527	0	0.00973502	0	0.000465303	0	0.372721	0	0.0572786	0	0.0182445	1	1	0	0	0	0	0	0	0	0	0	0	0	0	0	0	0	0	0	0	0	0	0	0.00180893	0	0.000386675	0	0	0	0.000264236	0	0	0	0	0	0	0	0.00968904	0	0	0	0	0	0.0020537	0	0	0	0	0	0	0	0	0	0	0	0.00404195	0	0.0984114	1	1	0	0	0	0	0	0	0	0	0	0	0	0	0	0	0	0	0	0	0	0	0	0.0060031	0	0.000386675	0	0	0	0.000264236	0	0	0	0	0	0	0	0.0744616	0	0	0	0	0	0.0109244	0	0	0	0	0	0	0	0	0	0	0	0.0063714	0	1.35823	1	1	0	0	0	0.00170576	0	0.0245777	0	0.00600344	0	0	0	0.00413395	0	0.00468461	0	0	0	0.00100369	0	0.000704	0	0.0154898	0	0	0	0.000137638	0	0	0	0	0	0.00993497	0	0.00584126	0	0.537711	0	0.0870831	0	0.0021375	0	0.0397746	0	0.0209563	0	0.162527	0	0.00973502	0	0.000465303	0	0.372721	0	0.0509072	0	0.65716	1	0	0	0	0.00383795	0	0.0100563	0	0.00207732	0	0	0	0.00972397	0	0.00273436	0	0	0	0	0	0.001584	0	0.00822666	0	0.0313206	0	0.00880886	0	0.00237812	0	0.00926697	0	0.00140889	0	0.000476837	0	0.168975	0	0.0200749	0	0.0021375	0	0.0291652	0	0.0209563	0	0.225105	0	0	0	0.0057293	0	0.0931157	0	1.2123	0.702489	0.708051	0	0.0140207	0.0139229	0.024168	0	0.0837201	0.0803113	0.093576	0	1.12858	0.676509	0.681321	0	0.570535	0.434777	0	1.61824	0.801753	0.805875	0	0.0186619	0.0184889	0.030107	0	0.103035	0.0979046	0.112913	0	1.51521	0.780238	0.783338	0	0.723738	0.515064	0	1.02041	1	1	0	0.01125	1	1	0	0.0583018	1	1	0	0.962104	1	1	0	0.48379	1
ENSG00000198546	ZNF511	NA	1	1	All	0	0.126331	1	1	0	0.00259643	0	0.000663462	0	0.00596495	0	0.000839522	0	0	0	0.00159264	0	0	0	0	0	0	0	0.000176	0	0.00180893	0	0	0	0.000550366	0	0.00392225	0	0	0	0.00228452	0	0.000119209	0	0.0316806	0	0.000528407	0	0	0	0.00342328	0	0	0	0.0122281	0	0.00674997	0	0.009248	0	0.0320695	0	0.00988483	0	0.0311518	1	1	0	0	0	0	0	0.00261326	0	0	0	0	0	0.000677835	0	0	0	0	0	0	0	0	0	0	0	0	0	0.000137638	0	0	0	0	0	0	0	0	0	0.00147656	0	0.000528407	0	0	0	0.000383917	0	0	0	0.0122281	0	0.00674997	0	0	0	0	0	0.00635617	0	0.0367292	1	1	0	0	0	0	0	0.00335169	0	0	0	0	0	0.000914804	0	0	0	0	0	0	0	0	0	0	0	0	0	0.000412727	0	0	0	0	0	0	0	0	0	0.00458238	0	0.000528407	0	0	0	0.00113742	0	0	0	0.0122281	0	0.00674997	0	0	0	0	0	0.00682376	0	0.0896016	1	1	0	0.00259643	0	0.000663462	0	0.00261326	0	0.000839522	0	0	0	0.000677835	0	0	0	0	0	0	0	0.000176	0	0.00180893	0	0	0	0.000137638	0	0.00392225	0	0	0	0.00228452	0	0.000119209	0	0.0270982	0	0	0	0	0	0.00228585	0	0	0	0	0	0	0	0.009248	0	0.0320695	0	0.00306107	0	0.712994	1	0	0.0156807	0	0.125246	0	0.0313778	0	0.00132117	0	0	0	0.0204968	0	0.000781247	0	0	0	0.0061849	0	0.000176	0	0.00627224	0	0	0	0.000550554	0	0.00169895	0	0	0	0.00327428	0	0.00107288	0	0.0703265	0	0.00330021	0	0	0	0.0101275	0	0.0578352	0	0.223565	0	0.0489888	0	0.0103477	0	0.0743697	0	0.11203	0.105983	0.165359	0	0.0302409	0.0297882	0.0412107	0	0.0346307	0.0340379	0.0486631	0	0.0773997	0.0744802	0.122921	0	0.695955	0.501402	0	0.132332	0.12395	0.187771	0	0.0293033	0.0288781	0.041244	0	0.0352292	0.0346159	0.0512251	0	0.0971026	0.0925371	0.144544	0	0.762987	0.533729	0	0.0820034	1	1	0	0.0178771	1	1	0	0.0216317	1	1	0	0.0603717	1	1	0	0.520333	1
ENSG00000136297	MMD2	NA	1	1	All	0	0.124985	1	1	0	0	0	0.00170535	0	0.00128624	0	0.000186958	0	0	0	0.00123681	0	0.00468461	0	0	0	0	0	0.000704	0	0.000468447	0	0	0	0	0	0	0	0	0	0.00139983	0	0.000119209	0	0.0167949	0	0.00436012	0	0	0	0.00812847	0	0.0008896	0	0.0394747	0	0.0150238	0	0.000465303	0	0.0280563	0	0	0	0.0210275	1	1	0	0	0	0.000663462	0	0	0	0	0	0	0	0	0	0.00468461	0	0	0	0	0	0	0	0	0	0	0	0	0	0	0	0	0	0	0	0	0	0.000552342	0	0.000103205	0	0	0	0	0	0	0	0	0	0.0150238	0	0	0	0	0	0	0	0.0251991	1	1	0	0	0	0.00104189	0	0	0	0	0	0	0	0	0	0.00468461	0	0	0	0	0	0	0	0	0	0	0	0	0	0	0	0	0	0	0	0	0	0.00321061	0	0.00123817	0	0	0	0	0	0	0	0	0	0.0150238	0	0	0	0	0	0	0	0.0997856	1	1	0	0	0	0.000663462	0	0.00128624	0	0.000186958	0	0	0	0.00123681	0	0	0	0	0	0	0	0.000704	0	0.000468447	0	0	0	0	0	0	0	0	0	0.00139983	0	0.000119209	0	0.0135843	0	0.00312195	0	0	0	0.00812847	0	0.0008896	0	0.0394747	0	0	0	0.000465303	0	0.0280563	0	0	0	0.417437	1	0	0.0111474	0	0.0258494	0	0.00484471	0	0.000519329	0	0.0066358	0	0.00854879	0	0.00468461	0	0.000192901	0	0	0	0.001584	0	0.0029278	0	0	0	0	0	0	0	0	0	0.00601888	0	0.000476837	0	0.0750364	0	0.00685193	0	0.0002375	0	0.0172487	0	0	0	0.123256	0	0.00674997	0	0.0134357	0	0.10119	0	0.11114	0.105187	0.164742	0	0.0198977	0.0197011	0.0306771	0	0.0228834	0.0226235	0.036754	0	0.0882571	0.0844745	0.13224	0	0.413515	0.338678	0	0.133137	0.124655	0.188284	0	0.02179	0.0215543	0.0336649	0	0.0262829	0.0259405	0.0421887	0	0.106854	0.101343	0.152638	0	0.472552	0.376591	0	0.074786	1	1	0	0.00689659	1	1	0	0.00968148	1	1	0	0.0651045	1	1	0	0.286525	1
ENSG00000183269	OR52E8	NA	1	1	All	0	0.0950086	1	1	0	0	0	0.00170553	0	0.00102968	0	8.30926e-05	0	0	0	0.000118864	0	0	0	0	0	0	0	0.000176	0	0	0	0.000386675	0	0.00220222	0	0	0	0	0	0	0	0	0	0.00875804	0	0.000614714	0	0	0	0.00345376	0	0	0	0	0	0.0127201	0	0.005264	0	0.058496	0	0	0	0.0749586	1	1	0	0	0	0	0	0	0	0	0	0	0	0	0	0	0	0	0	0	0	0	0	0	0	0	0	0	0	0	0	0	0	0	0	0	0	0.00280631	0	0	0	0	0	0.00093625	0	0	0	0	0	0.0127201	0	0	0	0.058496	0	0	0	0.0772488	1	1	0	0	0	0	0	0	0	0	0	0	0	0	0	0	0	0	0	0	0	0	0	0	0	0	0	0	0	0	0	0	0	0	0	0	0	0.0046666	0	0	0	0	0	0.00136622	0	0	0	0	0	0.0127201	0	0	0	0.058496	0	0	0	0.0177598	1	1	0	0	0	0.00170553	0	0.00102968	0	8.30926e-05	0	0	0	0.000118864	0	0	0	0	0	0	0	0.000176	0	0	0	0.000386675	0	0.00220222	0	0	0	0	0	0	0	0	0	0.00409144	0	0.000614714	0	0	0	0.00208754	0	0	0	0	0	0	0	0.005264	0	0	0	0	0	0.177379	1	0	0.00401308	0	0.0381564	0	0.00148274	0	8.30926e-05	0	0	0	0.00760726	0	0.00468461	0	0.000192901	0	0	0	0	0	0.000117112	0	0.0015467	0	0.00880886	0	0.00951249	0	0.000370679	0	0	0	0	0	0.00539863	0	0.00198665	0	0	0	0.000782538	0	0.0109229	0	0.0246753	0	0	0	0.00945173	0	0.0475851	0	0.0907663	0.0867689	0.148944	0	0.0744739	0.0717683	0.0814323	0	0.0762618	0.0734264	0.0869611	0	0.0145044	0.0143998	0.0555098	0	0.215061	0.193508	0	0.101164	0.0962155	0.164376	0	0.0792417	0.0761834	0.0866338	0	0.0816971	0.078449	0.0941101	0	0.0194672	0.0192789	0.0674785	0	0.246598	0.218546	0	0.0628833	1	1	0	0.0492551	1	1	0	0.0507334	1	1	0	0.0121499	1	1	0	0.143241	1
ENSG00000160233	LRRC3	NA	1	1	All	0	0.0895615	1	1	0	0	0	0.00113717	0	0	0	0	0	0	0	0	0	0	0	0.000192901	0	0	0	0	0	0.000787802	0	0	0	0	0	0.000264236	0	0	0	0	0	0	0	0.0131889	0	0.000645004	0	0.0002375	0	0.0038784	0	0.0142674	0	0	0	0	0	0	0	0.0315195	0	0.0234427	0	0.0174705	1	1	0	0	0	0	0	0	0	0	0	0	0	0	0	0	0	0	0	0	0	0	0	0	0	0	0	0	0	0	0	0	0	0	0	0	0	0.00293492	0	2.58012e-05	0	0	0	0.000242438	0	0.0142674	0	0	0	0	0	0	0	0	0	0	0	0.0215903	1	1	0	0	0	0	0	0	0	0	0	0	0	0	0	0	0	0	0	0	0	0	0	0	0	0	0	0	0	0	0	0	0	0	0	0	0	0.00539423	0	0.000232185	0	0	0	0.00169646	0	0.0142674	0	0	0	0	0	0	0	0	0	0	0	0.0679712	1	1	0	0	0	0.00113717	0	0	0	0	0	0	0	0	0	0	0	0.000192901	0	0	0	0	0	0.000787802	0	0	0	0	0	0.000264236	0	0	0	0	0	0	0	0.00779463	0	0.00041282	0	0.0002375	0	0.00218194	0	0	0	0	0	0	0	0	0	0.0315195	0	0.0234427	1	0.932941	0.606605	0	0.0160523	0	0.19662	0	0.116573	0	0.00101788	0	0	0	0.00159277	1	0.0330077	0	0.000771605	0	0	0	0.002172	0	0.0183776	0	0.00348007	0	0.000137638	0	0	0	0.000370679	0	0.00692832	0	0	0	0.170702	0	0.0655057	0	0.0038	0	0.0256089	0	0.0302239	0	0.167643	0	0.0248216	0	0.0017453	0	0.0457886	0	0.0808269	0.0776466	0.141139	0	0.0170382	0.0168938	0.0274837	0	0.0196986	0.0195058	0.033155	0	0.0611283	0.0592975	0.108852	1	0.926178	0.237109	0	0.0979694	0.0933234	0.161871	0	0.0216093	0.0213774	0.0334682	0	0.0262292	0.0258882	0.0421244	0	0.0717402	0.0692273	0.122997	1	1.17073	0.32677	0	0.0575501	1	1	0	0.0132805	1	1	0	0.0160759	1	1	0	0.0414742	1	1	1	0.742718	0.524181
ENSG00000124151	NCOA3	NA	1	1	All	0	0.171787	1	1	0	0.000445898	0	0.000426439	0	0.00703627	0	0.000186958	0	0	0	0	0	0.00117283	0	0.000192901	0	0	0	0.000176	0	0.00306338	0	0	0	0.00123875	0	0	0	0.000370679	0	0.000647382	0	0	0	0.0156273	0	0.00041282	0	0	0	0.00252302	0	0	0	0.040031	0	0	0	0.00252715	0	0.0897562	0	0.0059522	0	0.0150081	1	1	0	0	0	0	0	0	0	0	0	0	0	0	0	0	0	0	0	0	0	0	0	0	0	0	0	0	0	0	0	0	0	0.000647382	0	0	0	0.000786313	0	0	0	0	0	0.000449043	0	0	0	0.0131253	0	0	0	0	0	0	0	0	0	0.0189203	1	1	0	0	0	0	0	0	0	0	0	0	0	0	0	0	0	0	0	0	0	0	0	0	0	0	0	0	0	0	0	0	0	0.000647382	0	0	0	0.00350794	0	0	0	0	0	0.00120309	0	0	0	0.0135619	0	0	0	0	0	0	0	0	0	0.152867	1	1	0	0.000445898	0	0.000426439	0	0.00703627	0	0.000186958	0	0	0	0	0	0.00117283	0	0.000192901	0	0	0	0.000176	0	0.00306338	0	0	0	0.00123875	0	0	0	0.000370679	0	0	0	0	0	0.0121194	0	0.00041282	0	0	0	0.00131994	0	0	0	0.0264691	0	0	0	0.00252715	0	0.0897562	0	0.0059522	0	2.57509	1	0	0.00178359	0	0.153944	0	0.0260702	0	0.00600344	0	0.0154321	0	0.00271009	0	0.0128676	0	0.000771605	0	0.0061849	0	0.001584	0	0.0248529	0	0.0015467	0	0.0445949	0	0.00237812	0	0.00333611	0	0.0346316	0	0.00584126	0	0.637144	0	0.129002	0	0.00095	0	0.0899367	0	0.13067	0	0.485228	0	0.033723	0	0.0231364	0	0.700769	0	0.162076	0.149623	0.202895	0	0.0146776	0.0145704	0.0249083	0	0.0176442	0.0174894	0.0307033	0	0.144431	0.134486	0.176778	1	2.34733	0.679915	0	0.182305	0.166653	0.22399	0	0.0151999	0.015085	0.026319	0	0.0194419	0.0192541	0.0344381	0	0.162863	0.150292	0.196064	1	2.92767	0.789784	0	0.0987381	1	1	0	0.00995974	1	1	0	0.0126132	1	1	0	0.0861249	1	1	1	1.72969	0.82266
ENSG00000160606	TLCD1	NA	1	1	All	0	0.234328	1	1	0	0	0	0.00170546	0	0.00484446	0	0.000519266	0	0	0	0.000475454	0	0.010921	0	0	0	0	0	0.000176	0	0.000117112	0	0	0	0	0	0	0	0.000370679	0	0.000942454	0	0	0	0.043181	0	0.00215883	0	0	0	0.00700309	0	0.00757849	0	0.0774998	0	0	0	0.00252715	0	0.071247	0	0.00306107	0	0.0162171	1	1	0	0	0	0.000284405	0	0.00128624	0	2.07732e-05	0	0	0	0	0	0.00215034	0	0	0	0	0	0	0	0	0	0	0	0	0	0	0	0	0	0	0	0	0	0.00119745	0	0	0	0	0	0.000303142	0	0	0	0	0	0	0	0	0	0.0109748	0	0	0	0.0227425	1	1	0	0	0	0.000568293	0	0.00194332	0	0.000186895	0	0	0	0	0	0.00330959	0	0	0	0	0	0	0	0	0	0	0	0	0	0	0	0	0	0	0	0	0	0.00413576	0	0	0	0	0	0.000679682	0	0	0	0	0	0	0	0	0	0.011919	0	0	0	0.211586	1	1	0	0	0	0.00113717	0	0.00290115	0	0.00033237	0	0	0	0.000475454	0	0.00761141	0	0	0	0	0	0.000176	0	0.000117112	0	0	0	0	0	0	0	0.000370679	0	0.000942454	0	0	0	0.0390452	0	0.00215883	0	0	0	0.00632341	0	0.00757849	0	0.0774998	0	0	0	0.00252715	0	0.059328	0	0.00306107	1	0.874408	0.582891	0	0	0	0.00710338	0	0.00205261	0	0.000747833	0	0	0	0.000475454	0	0.00215034	0	0	0	0	0	0.000176	0	0.000468447	0	0	0	0.000137638	0	0.000264236	0	0	0	0.00585179	0	0.000119209	0	0.0248064	0	0.000615794	0	0.00095	0	0.0122113	0	0.00757849	1	0.31341	0	0.0604271	0	0.0428404	0	0.392021	0	0.226728	0.202862	0.249877	0	0.0163119	0.0161795	0.0266998	0	0.0214614	0.0212328	0.0351412	0	0.205266	0.18557	0.22299	1	0.890224	0.223943	0	0.243369	0.216018	0.268031	0	0.0153711	0.0152535	0.0264752	0	0.0245513	0.0242523	0.0403993	0	0.218817	0.196532	0.238034	1	0.919151	0.234532	0	0.158876	1	1	0	0.0137037	1	1	0	0.0181495	1	1	0	0.140726	1	1	0	0.58311	1
ENSG00000107957	SH3PXD2A	NA	1	1	All	0	0.149656	1	1	0	0	0	0.00383795	0	0.0047659	0	0	0	0	0	0.00159264	0	0	0	0.000192901	0	0.00100369	0	0	0	0.000787802	0	0	0	0	0	0.000264236	0	0	0	0.000942454	0	0	0	0.0283624	0	0.000928844	0	0	0	0.00393145	0	0	0	0.0626503	0	0	0	0	0	0.0353729	0	0.00502282	0	0.0159447	1	1	0	0	0	0	0	0	0	0	0	0	0	0.000677835	0	0	0	0	0	0	0	0	0	0	0	0	0	0	0	0	0	0	0	0.000942454	0	0	0	0.000644074	0	0	0	0	0	0.000303142	0	0	0	0	0	0	0	0	0	0.0133772	0	0	0	0.0177694	1	1	0	0	0	0	0	0	0	0	0	0	0	0.000914804	0	0	0	0	0	0	0	0	0	0	0	0	0	0	0	0	0	0	0	0.000942454	0	0	0	0.00185527	0	0	0	0	0	0.000679682	0	0	0	0	0	0	0	0	0	0.0133772	0	0	0	0.131887	1	1	0	0	0	0.00383795	0	0.0047659	0	0	0	0	0	0.000677835	0	0	0	0.000192901	0	0.00100369	0	0	0	0.000787802	0	0	0	0	0	0.000264236	0	0	0	0	0	0	0	0.0265071	0	0.000928844	0	0	0	0.00325177	0	0	0	0.0626503	0	0	0	0	0	0.0219957	0	0.00502282	4	3.1877	0.39474	0	0.0111474	0	0.133096	0	0.160083	0	0.0119653	0	0.00444444	0	0.0237827	0	0.028033	0	0.00173611	0	0	0	0.001584	0	0.0214986	0	0.0556811	0	0.0172585	0	0.00237812	0	0.00593086	0	0.0404999	0	0.00762939	4	1.30475	0	0.215528	0	0.0287375	0	0.142331	0	0.088228	0	0.500016	0	0.00973502	0	0.00546773	0	0.366152	0	0.134454	0.125807	0.182537	0	0.0150468	0.0149341	0.0252942	0	0.0163939	0.0162603	0.0292457	0	0.11806	0.111358	0.156355	2	2.86858	0.546732	0	0.153021	0.141888	0.202163	0	0.0154063	0.0152883	0.0265211	0	0.0173932	0.0172428	0.0320266	0	0.135627	0.126832	0.175216	4	3.76208	0.324794	0	0.11033	1	1	0	0.0116979	1	1	0	0.0129121	1	1	0	0.0974182	1	1	4	2.33363	0.207524
ENSG00000155755	TMEM237	Consensus	1	1	All	0	0.0575806	1	1	0	0	0	0.00170564	0	0.00261326	0	0.00132114	0	0	0	0.00291372	0	0	0	0	0	0	0	0.000176	0	0.000468447	0	0.000386675	0	0	0	0.000264236	0	0	0	0	0	0	0	0.0274455	0	0.000645004	0	0	0	0.00342309	0	0	0	0	0	0	0	0	0	0.012176	0	0.00404195	0	0.0177445	1	1	0	0	0	4.73821e-05	0	0	0	0.000399131	0	0	0	0	0	0	0	0	0	0	0	0	0	0	0	0	0	0	0	0.000264236	0	0	0	0	0	0	0	0.0123094	0	2.58012e-05	0	0	0	0.000656631	0	0	0	0	0	0	0	0	0	0	0	0.00404195	0	0.0260729	1	1	0	0	0	0.000521091	0	0	0	0.000481619	0	0	0	0	0	0	0	0	0	0	0	0	0	0	0	0	0	0	0	0.000264236	0	0	0	0	0	0	0	0.0189066	0	0.000232185	0	0	0	0.00162529	0	0	0	0	0	0	0	0	0	0	0	0.00404195	0	0.0315077	1	1	0	0	0	0.00118455	0	0.00261326	0	0.000839522	0	0	0	0.00291372	0	0	0	0	0	0	0	0.000176	0	0.000468447	0	0.000386675	0	0	0	0	0	0	0	0	0	0	0	0.00853896	0	0.00041282	0	0	0	0.00179779	0	0	0	0	0	0	0	0	0	0.012176	0	0	0	1.7599	1	0	0.00607536	0	0.0547737	0	0.0471945	0	0.00934247	0	0	0	0.0253226	0	0.00703122	0	0.000192901	0	0	0	0.0044	0	0.00573848	0	0.000386675	0	0.00344096	0	0.000264236	0	0.000370679	0	0.0116095	0	0.00107288	0	0.727187	0	0.020475	0	0.0021375	0	0.0655578	0	0.0936895	0	0.184682	0	0.0269282	0	0.0149172	0	0.447114	0	0.0518547	0.0505332	0.115361	0	0.016341	0.0162082	0.026723	0	0.0228984	0.0226382	0.0367663	0	0.0289563	0.0285411	0.0764151	0	1.64052	0.806121	0	0.0607668	0.0589574	0.1294	0	0.0181856	0.0180212	0.0295992	0	0.027919	0.0275328	0.0439182	0	0.0328479	0.0323142	0.0851431	0	1.9472	0.857327	0	0.0403418	1	1	0	0.0120784	1	1	0	0.0176029	1	1	0	0.0227389	1	1	0	1.18592	1
ENSG00000215788	TNFRSF25	NA	1	1	All	0	0.0875253	1	1	0	0	0	0.00236827	0	0.00205261	0	2.07732e-05	0	0	0	0.000118864	0	0	0	0.000771605	0	0	0	0.000176	0	0	0	0	0	0.000137638	0	0.000264236	0	0	0	0.000942454	0	0	0	0.0061148	0	0.0004128	0	0	0	0.000449043	0	0	0	0.0113308	0	0	0	0.000465303	0	0.0578581	0	0.00404195	0	0.0174518	1	1	0	0	0	0.000663462	0	0	0	0	0	0	0	0	0	0	0	0	0	0	0	0	0	0	0	0	0	0	0	0	0	0	0	0	0	0	0	0.00158352	0	2.58012e-05	0	0	0	0	0	0	0	0	0	0	0	0	0	0.015179	0	0	0	0.0188622	1	1	0	0	0	0.0012311	0	0	0	0	0	0	0	0	0	0	0	0	0	0	0	0	0	0	0	0	0	0	0	0	0	0	0	0	0	0	0	0.00196182	0	0.000180589	0	0	0	0	0	0	0	0	0	0	0	0	0	0.0154887	0	0	0	0.0686631	1	1	0	0	0	0.00113717	0	0.00205261	0	2.07732e-05	0	0	0	0.000118864	0	0	0	0.000771605	0	0	0	0.000176	0	0	0	0	0	0.000137638	0	0.000264236	0	0	0	0.000942454	0	0	0	0.00415298	0	0.000232211	0	0	0	0.000449043	0	0	0	0.0113308	0	0	0	0.000465303	0	0.0423695	0	0.00404195	1	0.420112	0.343027	0	0.000445898	0	0.00236854	0	0.00837629	0	0.000747833	0	0	0	0.00297159	0	0	0	0	0	0.00100369	0	0.000176	0	0.0284406	0	0	0	0	0	0.00660589	0	0.00926697	0	0.00316922	0	0	0	0.0879791	0	0.0020899	0	0	0	0.00166123	0	0.0302239	0	0.0588539	0	0	0	0.000465303	1	0.175266	0	0.0840136	0.0805812	0.143511	0	0.0173109	0.0171619	0.027785	0	0.0184737	0.0183041	0.0316696	0	0.0655399	0.0634383	0.112698	1	0.524391	0.097689	0	0.0958906	0.0914366	0.160041	0	0.016921	0.0167786	0.0281821	0	0.0185197	0.0183493	0.0334017	0	0.0773709	0.0744535	0.127992	1	0.573807	0.113354	0	0.0487859	1	1	0	0.0108779	1	1	0	0.0118545	1	1	0	0.0369314	1	1	1	0.355884	0.299446
ENSG00000110660	SLC35F2	NA	1	1	All	0	0.093971	1	1	0	0	0	0.00118455	0	0.000228138	0	2.07732e-05	0	0	0	0	0	0	0	0	0	0	0	0	0	0	0	0	0	0.00344096	0	0	0	0	0	0.00437817	0	0	0	0.019792	0	0.000891823	0	0.0002375	0	0.000449043	0	0.0243007	0	0.0117794	0	0	0	0.013232	0	0.0109748	0	0.00306107	0	0.0195845	1	1	0	0	0	0	0	0	0	0	0	0	0	0	0	0	0	0	0	0	0	0	0	0	0	0	0	0	0	0	0	0	0	0.00437817	0	0	0	0.00385122	0	0.00027262	0	0	0	0.00010775	0	0	0	0	0	0	0	0	0	0.0109748	0	0	0	0.0269982	1	1	0	0	0	0	0	0	0	0	0	0	0	0	0	0	0	0	0	0	0	0	0	0	0	0	0	0	0	0	0	0	0	0.00437817	0	0	0	0.0110585	0	0.000479003	0	0	0	0.00010775	0	0	0	0	0	0	0	0	0	0.0109748	0	0	0	0.0669728	1	1	0	0	0	0.00118455	0	0.000228138	0	2.07732e-05	0	0	0	0	0	0	0	0	0	0	0	0	0	0	0	0	0	0.00344096	0	0	0	0	0	0	0	0	0	0.00873353	0	0.00041282	0	0.0002375	0	0.000341293	0	0.0243007	0	0.0117794	0	0	0	0.013232	0	0	0	0.00306107	1	0.294534	0.255121	0	0.00401308	0	0.0580431	0	0.0481235	0	0.00132948	0	0	0	0.000475454	0	0.0109221	0	0	0	0	0	0.000176	0	0.0150903	0	0.000386675	0	0.00220222	0	0.0169111	0	0.000370679	0	0.00993497	0	0	1	0.0446353	0	0.00126426	0	0	0	0.00606094	0	0	0	0.0610931	0	0	0	0.00252715	0	0.0109748	0	0.0880565	0.0842909	0.146844	0	0.0173924	0.017242	0.0278789	0	0.0235983	0.023322	0.0374924	0	0.0644582	0.0624247	0.111792	1	0.263165	0.0291123	0	0.0961046	0.091631	0.160296	0	0.0203831	0.0201768	0.0320415	0	0.0280458	0.0276562	0.0440199	0	0.0680587	0.0657944	0.11968	1	0.337135	0.0455365	0	0.0673683	1	1	0	0.0131286	1	1	0	0.0180212	1	1	0	0.0493471	1	1	0	0.208043	1
ENSG00000145331	TRMT10A	Consensus	1	1	All	0	0.11064	1	1	0	0.00401308	0	0.034541	0	0.00669612	0	0.00132117	0	0	0	0.00123681	0	0.00468748	0	0.000192901	0	0	0	0	0	0.000787802	0	0	0	0.00150283	0	0	0	0.000370679	0	0	0	0	0	0.0196829	0	0.000659579	0	0.0002375	0	0.000383909	0	0	0	0.00908766	0	0	0	0	0	0.0198633	0	0.00537578	0	0.0169928	1	1	0	0	0	4.73821e-05	0	0.000415089	0	0	0	0	0	0	0	0	0	0	0	0	0	0	0	0	0	0	0	0	0	0	0	0.000370679	0	0	0	0	0	0.00574203	0	0.00047903	0	0	0	0.00016504	0	0	0	0	0	0	0	0	0	0.00977357	0	0	0	0.0267853	1	1	0	0	0	0.00251067	0	0.00107284	0	0	0	0	0	0	0	0	0	0	0	0	0	0	0	0	0	0	0	0	0	0	0	0.000370679	0	0	0	0	0	0.0118887	0	0.000633778	0	0	0	0.000218869	0	0	0	0	0	0	0	0	0	0.0100898	0	0	0	0.0838552	1	1	0	0.00401308	0	0.0320303	0	0.00562328	0	0.00132117	0	0	0	0.00123681	0	0.00468748	0	0.000192901	0	0	0	0	0	0.000787802	0	0	0	0.00150283	0	0	0	0	0	0	0	0	0	0.00779418	0	2.58012e-05	0	0.0002375	0	0.00016504	0	0	0	0.00908766	0	0	0	0	0	0.00977357	0	0.00537578	0	0.0854329	1	0	0	0	0.000189528	0	0.000912412	0	0.000839522	0	0	0	0	0	0.00215034	0	0	0	0	0	0.000176	0	0.00306338	0	0.0015467	0	0.00532871	0	0	0	0.00148272	0	0.000647382	0	0.000119209	0	0.00743449	0	0.000103205	0	0.0002375	0	0.000983181	0	0	0	0.0504451	0	0	0	0	0	0.00977357	0	0.10334	0.0981799	0.159297	0	0.0158812	0.0157558	0.0261737	0	0.024169	0.0238793	0.0380969	0	0.0791712	0.0761183	0.124499	0	0.0808096	0.0776307	0	0.119698	0.112812	0.17794	0	0.0172221	0.0170746	0.0285295	0	0.0276499	0.0272711	0.0436354	0	0.0920482	0.0879388	0.140012	0	0.0917251	0.0876441	0	0.0745546	1	1	0	0.0112704	1	1	0	0.0180743	1	1	0	0.0564803	1	1	0	0.0550293	1
ENSG00000197142	ACSL5	NA	1	1	All	0	0.259164	1	1	0	0	0	0.00800659	0	0.00463255	0	0.000186927	0	0	0	0	0	0.00117283	0	0	0	0.00100369	0	0	0	0.00180893	0	0	0	0	0	0	0	0.000370679	0	0	0	0	0	0.0355912	0	0.00580363	0	0.0002375	0	0.00664373	0	0	0	0.0745389	0	0	0	0.000465303	0	0.087842	0	0.0308598	0	0.015968	1	1	0	0	0	0.000189528	0	0	0	2.07732e-05	0	0	0	0	0	0	0	0	0	0	0	0	0	0	0	0	0	0	0	0	0	0.000370679	0	0	0	0	0	0.000774541	0	0.000645031	0	0	0	0.000431	0	0	0	0.00998492	0	0	0	0	0	0	0	0.00355151	0	0.0299708	1	1	0	0	0	0.00227335	0	0	0	0.000103834	0	0	0	0	0	0	0	0	0	0	0	0	0	0	0	0	0	0	0	0	0	0.000370679	0	0	0	0	0	0.00538446	0	0.0032235	0	0	0	0.00258481	0	0	0	0.0113115	0	0	0	0	0	0	0	0.00471864	0	0.229193	1	1	0	0	0	0.00573324	0	0.00463255	0	8.30926e-05	0	0	0	0	0	0.00117283	0	0	0	0.00100369	0	0	0	0.00180893	0	0	0	0	0	0	0	0	0	0	0	0	0	0.0302067	0	0.00258012	0	0.0002375	0	0.00405892	0	0	0	0.0632274	0	0	0	0.000465303	0	0.087842	0	0.0261412	1	1.03431	0.644527	0	0	0	0.0136934	0	0.0735843	0	0.00101788	0	0	0	0.00582431	0	0.00273436	0	0	0	0	0	0.000176	0	0.00822666	0	0.0015467	0	0.0111487	0	0.00422777	0	0.000370679	0	0.0206626	0	0.00298023	0	0.162539	0	0.0114057	0	0.0002375	0	0.0196375	0	0	0	0.157463	0	0.00973502	0	0.0404117	1	0.486682	0	0.238787	0.212417	0.258372	0	0.014529	0.0144239	0.0247476	0	0.0239818	0.0236965	0.03789	0	0.214805	0.193301	0.229755	1	1.2342	0.349697	0	0.267708	0.234869	0.284584	0	0.0200517	0.019852	0.0316903	0	0.0365238	0.0358649	0.0524636	0	0.231184	0.206407	0.246819	1	1.3771	0.400235	0	0.176236	1	1	0	0.0101322	1	1	0	0.0200591	1	1	0	0.156177	1	1	1	0.849875	0.572531
ENSG00000100842	EFS	NA	1	1	All	0	0.0714236	1	1	0	0.000445898	0	0.00170553	0	0.00166008	0	8.30769e-05	0	0	0	0.00123681	0	0	0	0	0	0	0	0.000176	0	0.00180893	0	0.000386675	0	0.000550554	0	0.00169895	0	0.00240733	0	0.00728465	0	0.000476837	0	0.0169785	0	0.000232185	0	0.0002375	0	0.00257758	0	0.0142674	0	0.0126767	0	0	0	0	0	0	0	0.00453238	0	0.0167071	1	1	0	0	0	0	0	0	0	2.07732e-05	0	0	0	0	0	0	0	0	0	0	0	0	0	0	0	0.000386675	0	0.000550554	0	0	0	0	0	0.000818919	0	0	0	0.00835004	0	0.000103205	0	0	0	0.00194452	0	0	0	0	0	0	0	0	0	0	0	0.00453238	0	0.0227934	1	1	0	0	0	0	0	0	0	6.23037e-05	0	0	0	0	0	0	0	0	0	0	0	0	0	0	0	0.000386675	0	0.000550554	0	0	0	0	0	0.00241818	0	0	0	0.0126387	0	0.000206383	0	0	0	0.00199823	0	0	0	0	0	0	0	0	0	0	0	0.00453238	0	0.0486302	1	1	0	0.000445898	0	0.00170553	0	0.00166008	0	2.07732e-05	0	0	0	0.00123681	0	0	0	0	0	0	0	0.000176	0	0.00180893	0	0	0	0	0	0.00169895	0	0.00240733	0	0.00486647	0	0.000476837	0	0.00433982	0	2.58012e-05	0	0.0002375	0	0.000579347	0	0.0142674	0	0.0126767	0	0	0	0	0	0	0	0	0	0.989566	1	0	0.000445898	0	0.00312621	0	0.0659667	0	0.00132948	0	0	0	0.0345236	0	0.000781247	0	0	0	0	0	0	0	0.00306338	0	0.0015467	0	0.00495499	0	0.00169895	0	0.00942107	0	0.00601888	0	0.000119209	0	0.188993	0	0.00505704	0	0	0	0.0174964	0	0.0142674	0	0.18665	0	0	0	0.00314121	0	0.440965	0	0.066241	0.0640947	0.12816	0	0.0151832	0.0150685	0.0254311	0	0.0204711	0.0202629	0.0339921	0	0.0457699	0.0447383	0.093917	0	0.977723	0.623834	0	0.0774466	0.0745235	0.143536	0	0.0173056	0.0171567	0.0286265	0	0.0240071	0.0237213	0.0398012	0	0.0534394	0.0520366	0.10624	0	1.07181	0.657613	0	0.0434511	1	1	0	0.0105038	1	1	0	0.014501	1	1	0	0.0289501	1	1	0	0.635266	1
ENSG00000169019	COMMD8	NA	1	1	All	0	0.146475	1	1	0	0.00178359	0	0.0110801	0	0.00149197	0	0.000839522	0	0	0	0	0	0.00273436	0	0	0	0	0	0	0	0	0	0	0	0	0	0	0	0	0	0	0	0.000119209	0	0.00897183	0	2.58012e-05	0	0	0	0.00107079	0	0	0	0.0126767	0	0	0	0	0	0.0936296	0	0.0120519	0	0.0168399	1	1	0	0	0	0	0	0	0	0	0	0	0	0	0	0	0	0	0	0	0	0	0	0	0	0	0	0	0	0	0	0	0	0	0	0	0	0.000958583	0	0	0	0	0	0.000660084	0	0	0	0	0	0	0	0	0	0.00917297	0	0.00604821	0	0.0189115	1	1	0	0	0	0	0	0	0	0	0	0	0	0	0	0	0	0	0	0	0	0	0	0	0	0	0	0	0	0	0	0	0	0	0	0	0	0.00197198	0	0	0	0	0	0.000767651	0	0	0	0	0	0	0	0	0	0.0101237	0	0.00604821	0	0.127564	1	1	0	0.00178359	0	0.0110801	0	0.00149197	0	0.000839522	0	0	0	0	0	0.00273436	0	0	0	0	0	0	0	0	0	0	0	0	0	0	0	0	0	0	0	0.000119209	0	0.00699984	0	2.58012e-05	0	0	0	0.000303142	0	0	0	0.0126767	0	0	0	0	0	0.083506	0	0.00600369	0	0.0985619	1	0	0	0	0.00113717	0	0.000415089	0	0.00132117	0	0	0	0	0	0	0	0	0	0	0	0	0	0	0	0	0	0.000820232	0	0	0	0	0	0	0	0	0	0.0102879	0	0.000645031	0	0	0	0.0020537	0	0.0109229	0	0	0	0.00674997	0	0	0	0.0642087	0	0.142898	0.133157	0.188662	0	0.0165524	0.0164161	0.0269387	0	0.0183226	0.0181558	0.031516	0	0.124575	0.117128	0.161211	0	0.0986916	0.0939779	0	0.143402	0.133594	0.195615	0	0.0163317	0.0161991	0.0275639	0	0.0186965	0.0185228	0.0336059	0	0.124705	0.117243	0.166607	0	0.102005	0.0969746	0	0.091282	1	1	0	0.0080744	1	1	0	0.00940482	1	1	0	0.0818772	1	1	0	0.0719971	1
ENSG00000163389	POGLUT1	NA	1	1	All	0	0.0798706	1	1	0	0	0	0.0011374	0	0.00463255	0	0	0	0	0	0.0200879	0	0	0	0	0	0	0	0	0	0.000117112	0	0	0	0.000137638	0	0	0	0	0	0	0	0	0	0.0142068	0	0.000615794	0	0	0	0.000983114	0	0	0	0.0199424	0	0	0	0.00871269	0	0	0	0.00929723	0	0.0158558	1	1	0	0	0	0	0	0	0	0	0	0	0	0	0	0	0	0	0	0	0	0	0	0	0	0	0	0	0	0	0	0	0	0	0	0	0	0.00113045	0	0	0	0	0	0.000656631	0	0	0	0.00953629	0	0	0	0	0	0	0	0.00453238	0	0.0184522	1	1	0	0	0	0	0	0	0	0	0	0	0	0	0	0	0	0	0	0	0	0	0	0	0	0	0	0	0	0	0	0	0	0	0	0	0	0.00333298	0	0	0	0	0	0.000818074	0	0	0	0.00953629	0	0	0	0	0	0	0	0.00476485	0	0.0614184	1	1	0	0	0	0.0011374	0	0.00463255	0	0	0	0	0	0.0200879	0	0	0	0	0	0	0	0	0	0.000117112	0	0	0	0.000137638	0	0	0	0	0	0	0	0	0	0.0108738	0	0.000615794	0	0	0	0.00016504	0	0	0	0.0104061	0	0	0	0.00871269	0	0	0	0.00453238	1	0.401591	0.330745	0	0.00259643	0	0.0109354	0	0.00562328	0	0.00101788	0	0	0	0.000475454	0	0.00957028	0	0	0	0.00100369	0	0	0	0.000117112	0	0	0	0.000137638	0	0.000264236	0	0.000370679	0	0	0	0.000476837	1	0.141866	0	0.01396	0	0.0002375	0	0.0126832	0	0	0	0.0498808	0	0	0	0.0259287	0	0.124445	0	0.0709797	0.0685192	0.132138	0	0.0155257	0.0154058	0.02582	0	0.0176135	0.0174593	0.0306831	0	0.0533662	0.0519673	0.101537	1	0.363887	0.0521397	0	0.0827353	0.0794052	0.14846	0	0.015941	0.0158146	0.0271592	0	0.018656	0.0184831	0.0335588	0	0.0640793	0.0620694	0.116149	1	0.43288	0.0705791	0	0.0525095	1	1	0	0.00892838	1	1	0	0.0107117	1	1	0	0.0417978	1	1	1	0.260855	0.229607
ENSG00000119636	CCDC176	NA	1	1	All	0	0.127255	1	1	0	0	0	0.000426439	0	0.00439587	0	0.000332229	0	0.00111111	0	0.00123681	0	0	0	0	0	0	0	0	0	0.000787802	0	0	0	0.00123799	0	0	0	0	0	0	0	0.000119209	0	0.0170072	0	0.00041276	0	0	0	0.000656631	0	0	0	0.0300565	0	0.0157051	0	0.005264	0	0.0362387	0	0.0122664	0	0.107405	1	1	0	0	0	0.000426439	0	0.000975941	0	0.000186958	0	0.00111111	0	0.00123681	0	0	0	0	0	0	0	0	0	0.000787802	0	0	0	0.000550554	0	0	0	0	0	0	0	0.000119209	0	0.0149676	0	0.000232211	0	0	0	0.000656631	0	0	0	0.0300565	0	0.0157051	0	0.005264	0	0.0228615	0	0.0122664	0	0.109844	1	1	0	0	0	0.000426439	0	0.00122197	0	0.000311456	0	0.00111111	0	0.00123681	0	0	0	0	0	0	0	0	0	0.000787802	0	0	0	0.00110036	0	0	0	0	0	0	0	0.000119209	0	0.0163316	0	0.000386959	0	0	0	0.000656631	0	0	0	0.0300565	0	0.0157051	0	0.005264	0	0.0228615	0	0.0122664	0	0.0174109	1	1	0	0	0	0	0	0.0031739	0	2.07732e-05	0	0	0	0	0	0	0	0	0	0	0	0	0	0	0	0	0	0.000137638	0	0	0	0	0	0	0	0	0	0.000675584	0	2.58012e-05	0	0	0	0	0	0	0	0	0	0	0	0	0	0.0133772	0	0	0	0.176093	1	0	0	0	0.00473821	0	0.00203391	0	0.00033237	0	0	0	0.00271009	0	0.00175781	0	0	0	0	0	0	0	0.00180893	0	0	0	0.00880886	0	0.00666989	0	0.00926697	0	0.00290455	0	0	0	0.0112209	0	0.00126426	0	0	0	0.00170486	0	0.0142674	0	0.0149199	0	0.0157051	0	0.00252715	0	0.0734516	0	0.123112	0.115835	0.173729	0	0.103855	0.0986436	0.10733	0	0.105863	0.100452	0.112886	0	0.0172496	0.0171017	0.0601673	0	0.182263	0.166618	0	0.134836	0.126141	0.189517	0	0.113953	0.1077	0.117136	0	0.117756	0.111087	0.125448	0	0.01708	0.016935	0.0637101	0	0.19691	0.178735	0	0.0743006	1	1	0	0.0629126	1	1	0	0.0645041	1	1	0	0.0097965	1	1	0	0.118604	1
ENSG00000082175	PGR	NA	1	1	All	0	0.107737	1	1	0	0	0	0.00232172	0	0.00484471	0	0	0	0	0	0	0	0.00117283	0	0	0	0	0	0	0	0.00145849	0	0.0015467	0	0.000137638	0	0	0	0.00593086	0	0	0	0	0	0.0115844	0	0.00126426	0	0.0002375	0	0.000383917	0	0.0243007	0	0.040031	0	0.00376493	0	0	0	0	0	0.00875735	0	0.0151893	1	1	0	0	0	0	0	0	0	0	0	0	0	0	0	0	0	0	0	0	0	0	0	0.00145849	0	0	0	0.000137638	0	0	0	0	0	0	0	0	0	0.000467778	0	0	0	0	0	0	0	0	0	0.0131253	0	0	0	0	0	0	0	0	0	0.0169841	1	1	0	0	0	0	0	0	0	0	0	0	0	0	0	0	0	0	0	0	0	0	0	0.00145849	0	0	0	0.000137638	0	0	0	0	0	0	0	0	0	0.0018261	0	0	0	0	0	0	0	0	0	0.0135619	0	0	0	0	0	0	0	0	0	0.0907528	1	1	0	0	0	0.00232172	0	0.00484471	0	0	0	0	0	0	0	0.00117283	0	0	0	0	0	0	0	0	0	0.0015467	0	0	0	0	0	0.00593086	0	0	0	0	0	0.00975826	0	0.00126426	0	0.0002375	0	0.000383917	0	0.0243007	0	0.0264691	0	0.00376493	0	0	0	0	0	0.00875735	4	3.86924	0.540575	0	0.065677	0	0.409808	0	0.0699594	0	0.0174702	0	0	0	0.0143825	2	0.135431	0	0.00308642	0	0.00401476	0	0.008624	0	0.0923481	0	0.000386675	0	0.0269771	0	0.00105694	0	0.0133444	0	0.0690663	0	0.00965595	1	1.91623	0	0.268674	0	0.0002375	0	0.11405	0	0.050223	0	0.284528	0	0	0	0.0492963	1	0.244706	0	0.101411	0.0964382	0.158001	0	0.0137258	0.013632	0.0238219	0	0.0152951	0.0151787	0.0279587	0	0.0861157	0.0825119	0.130332	3	3.17664	0.392275	0	0.109685	0.103884	0.171019	0	0.0152187	0.0151035	0.0263261	0	0.0170974	0.0169521	0.0317017	0	0.0925877	0.0884308	0.14058	4	4.45564	0.459456	0	0.0703798	1	1	0	0.00951673	1	1	0	0.0107127	1	1	0	0.0596672	1	1	3	2.70685	0.508053
ENSG00000177192	PUS1	Consensus	1	1	All	0	0.0487288	1	1	0	0	0	0.00113717	0	0.00593974	0	0.00033237	0	0	0	0	0	0.00215034	0	0	0	0	0	0	0	0.000117112	0	0	0	0	0	0	0	0.0014812	0	0.000942454	0	0	0	0.00951747	0	0.00128417	0	0	0	0.000449043	0	0	0	0.0140226	0	0	0	0	0	0	0	0.0113552	0	0.0150057	1	1	0	0	0	0	0	0	0	0	0	0	0	0	0	0	0	0	0	0	0	0	0	0	0	0	0	0	0	0	0	0.000370679	0	0	0	0	0	0.000612389	0	0	0	0	0	0	0	0	0	0.0140226	0	0	0	0	0	0	0	0	0	0.0169582	1	1	0	0	0	0	0	0	0	0	0	0	0	0	0	0	0	0	0	0	0	0	0	0	0	0	0	0	0	0	0	0.00111052	0	0	0	0	0	0.0018251	0	0	0	0	0	0	0	0	0	0.0140226	0	0	0	0	0	0	0	0	0	0.0317706	1	1	0	0	0	0.00113717	0	0.00593974	0	0.00033237	0	0	0	0	0	0.00215034	0	0	0	0	0	0	0	0.000117112	0	0	0	0	0	0	0	0.000370679	0	0.000942454	0	0	0	0.00769237	0	0.00128417	0	0	0	0.000449043	0	0	0	0	0	0	0	0	0	0	0	0.0113552	3	5.57824	0.916341	0	0.00178359	0	0.150805	0	0.0632503	0	0.0240138	0	0.0066358	0	0.0310659	0	0.0332777	0	0.000771605	0	0	0	0.0044	0	0.00749516	0	0.000386675	0	0.00495499	0	0.00422777	0	0.000370679	0	0.100787	0	0.0153809	1	3.35958	0	0.322057	0	0.0002375	0	0.173808	0	0.0235575	1	0.403091	0	0.0598085	1	0.0499859	0	0.736505	0	0.0438731	0.0429246	0.106937	0	0.0144845	0.0143801	0.0246982	0	0.0161814	0.0160512	0.0289967	0	0.0276917	0.0273118	0.0750446	2	4.74758	0.852414	0	0.0560017	0.0544625	0.124742	0	0.0150519	0.0149392	0.0261479	0	0.0171017	0.0169563	0.0317053	0	0.0389	0.0381531	0.0917063	3	6.26289	0.870759	0	0.0299411	1	1	0	0.00972111	1	1	0	0.0109964	1	1	0	0.0189447	1	1	2	3.77633	0.89059
ENSG00000173714	WFIKKN2	NA	1	1	All	0	0.17729	1	1	0	0.000445898	0	0.00596711	0	0.0148861	0	0.00033237	0	0.00111111	0	0.00274481	0	0.00468461	0	0	0	0	0	0	0	0.000117112	0	0.000386675	0	0.000137638	0	0.00422777	0	0.000370679	0	0.00327428	0	0	0	0.0234271	0	0.00126426	0	0	0	0.00228585	0	0.0176118	0	0.0306184	0	0	0	0.004589	0	0.0485302	0	0.0102777	0	0.0179483	1	1	0	0	0	0	0	0	0	0	0	0	0	0	0	0	0	0	0	0	0	0	0	0	0	0	0	0	0	0	0	0	0	0	0	0	0	0.000336485	0	0	0	0	0	0	0	0.0176118	0	0	0	0	0	0	0	0	0	0	0	0.0192463	1	1	0	0	0	0	0	0	0	0	0	0	0	0	0	0	0	0	0	0	0	0	0	0	0	0	0	0	0	0	0	0	0	0	0	0	0	0.0016345	0	0	0	0	0	0	0	0.0176118	0	0	0	0	0	0	0	0	0	0	0	0.158044	1	1	0	0.000445898	0	0.00596711	0	0.0148861	0	0.00033237	0	0.00111111	0	0.00274481	0	0.00468461	0	0	0	0	0	0	0	0.000117112	0	0.000386675	0	0.000137638	0	0.00422777	0	0.000370679	0	0.00327428	0	0	0	0.0217926	0	0.00126426	0	0	0	0.00228585	0	0	0	0.0306184	0	0	0	0.004589	0	0.0485302	0	0.0102777	2	1.73036	0.516124	0	0.021849	0	0.130169	0	0.0593809	0	0.00251355	0	0	0	0.0174479	0	0.0292202	0	0.000192901	0	0.0090332	0	0.001584	0	0.00948606	0	0.00348007	0	0.00344096	0	0.00660589	0	0.00333611	0	0.0437637	0	0.00762939	1	0.137488	0	0.0174416	0	0.0002375	0	0.0361551	0	0.218504	1	0.190359	0	0.0150238	0	0.168205	0	0.597812	0	0.169012	0.155501	0.207693	0	0.0178492	0.0176908	0.0283699	0	0.0189354	0.0187572	0.0322262	0	0.150077	0.139358	0.181165	2	1.80664	0.271159	0	0.178755	0.163689	0.221439	0	0.0179492	0.017789	0.0293411	0	0.0192877	0.0191029	0.0342833	0	0.159467	0.147402	0.193493	2	2.02419	0.32987	0	0.117597	1	1	0	0.0109476	1	1	0	0.0118233	1	1	0	0.105774	1	1	0	1.28131	1
ENSG00000064666	CNN2	NA	1	1	All	0	0.278081	1	1	0	0	0	4.73821e-05	0	0.00412926	0	2.07732e-05	0	0	0	0.000677835	0	0	0	0	0	0	0	0	0	0.000468447	0	0	0	0	0	0	0	0.00148272	0	0.00123753	0	0.00107242	0	0.0151956	0	0.000412767	0	0.00095	0	0.000656631	0	0	0	0	0	0.0834738	0	0.00871269	0	0.151128	0	0.00841497	0	0.016387	1	1	0	0	0	0	0	0.000538581	0	0	0	0	0	0	0	0	0	0	0	0	0	0	0	0.000468447	0	0	0	0	0	0	0	0	0	0	0	0.000119209	0	0.00106905	0	0.000103205	0	0	0	0	0	0	0	0	0	0	0	0.00871269	0	0	0	0.00537578	0	0.02156	1	1	0	0	0	0	0	0.00152587	0	0	0	0	0	0	0	0	0	0	0	0	0	0	0	0.000468447	0	0	0	0	0	0	0	0	0	0	0	0.000595581	0	0.00410349	0	0.000309562	0	0	0	0	0	0	0	0	0	0	0	0.00871269	0	0	0	0.00584433	0	0.256521	1	1	0	0	0	4.73821e-05	0	0.0026034	0	2.07732e-05	0	0	0	0.000677835	0	0	0	0	0	0	0	0	0	0	0	0	0	0	0	0	0	0.00148272	0	0.00123753	0	0.000476837	0	0.0110921	0	0.000103205	0	0.00095	0	0.000656631	0	0	0	0	0	0.0834738	0	0	0	0.151128	0	0.00257064	0	0.43273	1	0	0.00178359	0	0.0189528	0	0.00816975	0	8.30926e-05	0	0	0	0.0204968	0	0.00957028	0	0.000192901	0	0.00100369	0	0.0044	0	0.000117112	0	0	0	0.00344096	0	0.00237812	0	0.00593086	0	0	0	0.000119209	0	0.0839815	0	0.0018981	0	0	0	0.00511776	0	0.121222	0	0.0659132	0	0	0	0	0	0.0779579	0	0.271715	0.237928	0.281135	0	0.0157641	0.0156405	0.0260618	0	0.0196646	0.0194726	0.0331105	0	0.25205	0.222794	0.256426	0	0.400912	0.330291	0	0.284979	0.24797	0.296542	0	0.0169215	0.0167792	0.0281821	0	0.0237125	0.0234336	0.039492	0	0.261267	0.229925	0.268186	0	0.47297	0.376851	0	0.176151	1	1	0	0.0114566	1	1	0	0.0149985	1	1	0	0.161152	1	1	0	0.293811	1
ENSG00000127580	WDR24	NA	1	1	All	0	0.0641137	1	1	0	0.000445898	0	0.00184786	0	0.00166008	0	0.00101757	0	0	0	0.000677835	0	0.00312499	0	0	0	0	0	0.000176	0	0.00105401	0	0.00281975	0	0	0	0	0	0.000370679	0	0	0	0	0	0.0137633	0	0.000615767	0	0.0002375	0	0.00179767	0	0	0	0.00863903	0	0	0	0	0	0.0258657	0	0	0	0.0257277	1	1	0	0	0	0.000521428	0	0	0	8.30926e-05	0	0	0	0	0	0	0	0	0	0	0	0	0	0	0	0	0	0	0	0	0	0	0	0	0	0	0	0.00296471	0	0.000358959	0	0	0	0.000383917	0	0	0	0.00863903	0	0	0	0	0	0.0127766	0	0	0	0.0295626	1	1	0	0	0	0.000710462	0	0	0	0.000498241	0	0	0	0	0	0	0	0	0	0	0	0	0	0	0	0	0	0	0	0	0	0	0	0	0	0	0	0.00534918	0	0.000462072	0	0	0	0.000814493	0	0	0	0.00863903	0	0	0	0	0	0.0130891	0	0	0	0.034551	1	1	0	0.000445898	0	0.0011374	0	0.00166008	0	0.000519329	0	0	0	0.000677835	0	0.00312499	0	0	0	0	0	0.000176	0	0.00105401	0	0.00281975	0	0	0	0	0	0.000370679	0	0	0	0	0	0.00841414	0	0.000153695	0	0.0002375	0	0.000983181	0	0	0	0	0	0	0	0	0	0.0127766	0	0	1	2.76927	0.937292	0	0.000445898	0	0.112377	0	0.0728808	0	0.00407154	0	0.00111111	0	0.00413395	0	0.0125	0	0.000192901	0	0.00100369	0	0.002816	0	0.0422774	0	0.00281975	0	0.0315687	0	0.00169895	0	0.00148272	0	0.0541221	0	0.0144243	1	0.510793	0	0.0473595	0	0.00095	0	0.0931934	0	0.120175	0	0.49912	0	0.0693284	0	0.0734564	0	0.994963	0	0.0576299	0.0560008	0.120779	0	0.0243919	0.0240968	0.0355212	0	0.0272341	0.0268666	0.0413524	0	0.0303958	0.0299385	0.0778682	2	2.95143	0.56584	0	0.077341	0.0744258	0.143527	0	0.0263644	0.0260199	0.038432	0	0.0348078	0.034209	0.0508153	0	0.0425332	0.0416414	0.0955135	3	3.42009	0.446029	0	0.0397144	1	1	0	0.0152933	1	1	0	0.0178925	1	1	0	0.0218219	1	1	1	2.18937	0.888013
ENSG00000162066	AMDHD2	NA	1	1	All	0	0.207938	1	1	0	0.00401308	0	0.0329491	0	0.00439591	0	0.00051914	0	0	0	0.00271009	0	0.000195312	0	0	0	0	0	0	0	0.000468447	0	0	0	0	0	0	0	0	0	0.0172374	0	0.000119209	0	0.0275939	0	0.000358959	0	0	0	0.00228559	0	0.0209563	0	0.0659127	0	0	0	0.0103477	0	0	0	0.0178756	0	0.0153252	1	1	0	0	0	0.000284405	0	0	0	8.30926e-05	0	0	0	0	0	0	0	0	0	0	0	0	0	0	0	0	0	0	0	0	0	0	0	0.00212274	0	0	0	0.00174478	0	0	0	0	0	0.000656631	0	0	0	0.0104336	0	0	0	0	0	0	0	0	0	0.0233086	1	1	0	0	0	0.00246088	0	0	0	0.000332182	0	0	0	0	0	0	0	0	0	0	0	0	0	0	0	0	0	0	0	0	0	0	0	0.00280207	0	0	0	0.00487405	0	0	0	0	0	0.00130241	0	0	0	0.011537	0	0	0	0	0	0	0	0	0	0.18463	1	1	0	0.00401308	0	0.0304882	0	0.00439591	0	0.000186958	0	0	0	0.00271009	0	0.000195312	0	0	0	0	0	0	0	0.000468447	0	0	0	0	0	0	0	0	0	0.0144353	0	0.000119209	0	0.0227199	0	0.000358959	0	0	0	0.000983181	0	0.0209563	0	0.0543757	0	0	0	0.0103477	0	0	0	0.0178756	1	1.85942	0.844237	0	0.00401308	0	0.167275	1	0.0868095	0	0.0119653	0	0.0263889	0	0.0304491	0	0.0564451	0	0.00482253	0	0.00100369	0	0.000704	0	0.0168641	0	0.00640095	0	0.0162614	0	0	0	0.000370679	0	0.141683	0	0.00429153	0	0.885249	0	0.0737667	0	0.00095	0	0.0663362	0	0	0	0.124367	0	0.0269282	0	0.020905	0	0.0851688	0	0.197415	0.17915	0.228606	0	0.0146394	0.0145327	0.0248641	0	0.0214679	0.0212392	0.0351446	0	0.175947	0.161337	0.201555	1	1.64458	0.489349	0	0.226003	0.202284	0.255665	0	0.0179533	0.0177931	0.0293449	0	0.0291591	0.028738	0.0451073	0	0.196844	0.178681	0.222416	2	2.34808	0.416671	0	0.1414	1	1	0	0.00891827	1	1	0	0.0143141	1	1	0	0.127086	1	1	0	1.35476	1
ENSG00000134955	SLC37A2	NA	1	1	All	0	0.678842	1	1	0	0	0	0.000758114	0	0.00971767	0	0.00101757	0	0.00444444	0	0	0	0.00117283	0	0	0	0.00100369	0	0	0	0.00306338	0	0.000386675	0	0.00328373	0	0.000264236	0	0.00148272	0	0.00366318	0	0.000476604	0	0.120941	0	0.017108	0	0.00095	0	0.0185511	0	0	0	0.071407	0	0	0	0.00712329	0	0.381344	0	0.0306824	0	0.0287244	1	1	0	0	0	0	0	0.00060204	0	8.30926e-05	0	0	0	0	0	0	0	0	0	0	0	0	0	0	0	0	0	0	0	0	0	0	0	0	0	0.000119209	0	0.0122104	0	0.00117566	0	0	0	0	0	0	0	0.00953629	0	0	0	0.000465303	0	0	0	0.00453238	0	0.0811739	1	1	0	0	0	0	0	0.00134138	0	0.000498241	0	0	0	0	0	0	0	0	0	0	0	0	0	0	0	0	0	0	0	0	0	0	0	0	0	0.000357395	0	0.053476	0	0.00754693	0	0	0	0	0	0	0	0.0108653	0	0	0	0.00139399	0	0	0	0.0056947	0	0.597668	1	1	0	0	0	0.000758114	0	0.00837629	0	0.000519329	0	0.00444444	0	0	0	0.00117283	0	0	0	0.00100369	0	0	0	0.00306338	0	0.000386675	0	0.00328373	0	0.000264236	0	0.00148272	0	0.00366318	0	0.000119209	0	0.067465	0	0.00956106	0	0.00095	0	0.0185511	0	0	0	0.0605417	0	0	0	0.0057293	0	0.381344	0	0.0249877	0	0.897432	1	0	0	0	0.0189528	0	0.0960294	0	0.00168263	0	0	0	0.0267443	0	0.00117283	0	0.000771605	0	0	0	0.000704	0	0.00306338	0	0.000386675	0	0.0567388	0	0.00105694	0	0.00148272	0	0.0185449	0	0.000476837	0	0.0905775	0	0.0170829	0	0.0059375	0	0.0297045	0	0.0209563	0	0.179172	0	0	0	0.0534612	0	0.272732	0	0.624771	0.464616	0.484469	0	0.0249304	0.0246222	0.0361141	0	0.0646791	0.0626318	0.0765101	0	0.560092	0.428843	0.444964	0	0.990372	0.628561	0	0.692793	0.499823	0.522341	0	0.0304906	0.0300304	0.0424215	0	0.090711	0.0867184	0.102233	0	0.602082	0.45233	0.471718	0	1.16586	0.688345	0	0.493032	1	1	0	0.0191007	1	1	0	0.0554252	1	1	0	0.437607	1	1	0	0.764919	1
ENSG00000127954	STEAP4	NA	1	1	All	0	0.257819	1	1	0	0.00178359	0	0.00473801	0	0.00711656	0	0.00033237	0	0.0121605	0	0	0	0	0	0.000192901	0	0	0	0	0	0	0	0	0	0.000820232	0	0	0	0	0	0	0	0.000119209	0	0.032703	0	0.00457467	0	0	0	0.00136345	0	0.0235518	0	0.0412666	0	0	0	0.000465303	0	0.104091	0	0.0225403	0	0.0279461	1	1	0	0	0	4.73821e-05	0	0.00128624	0	0	0	0	0	0	0	0	0	0.000192901	0	0	0	0	0	0	0	0	0	0	0	0	0	0	0	0	0	0	0	0.00390952	0	0.000153695	0	0	0	0.000983181	0	0.0109229	0	0.00998492	0	0	0	0.000465303	0	0	0	0	0	0.043396	1	1	0	0	0	0.000900058	0	0.00227185	0	0	0	0	0	0	0	0	0	0.000192901	0	0	0	0	0	0	0	0	0	0	0	0	0	0	0	0	0	0	0	0.0145242	0	0.0005662	0	0	0	0.00119841	0	0.0126288	0	0.0106482	0	0	0	0.000465303	0	0	0	0	0	0.214424	1	1	0	0.00178359	0	0.00383795	0	0.00484471	0	0.00033237	0	0.0121605	0	0	0	0	0	0	0	0	0	0	0	0	0	0	0	0.000820232	0	0	0	0	0	0	0	0.000119209	0	0.0181787	0	0.00400847	0	0	0	0.00016504	0	0.0109229	0	0.0306184	0	0	0	0	0	0.104091	0	0.0225403	0	0.332945	1	0	0.000445898	0	0.00303246	0	0.0111415	0	0.000747833	0	0.0121605	0	0.00382741	0	0.00312499	0	0	0	0.0504557	0	0.000176	0	0.00455115	0	0.0015467	0	0.00903655	0	0	0	0.00148272	0	0	0	0.000119209	0	0.107508	0	0.00586193	0	0	0	0.00365103	0	0	0	0.00998492	0	0	0	0	0	0.104091	0	0.238862	0.212476	0.258379	0	0.0273239	0.026954	0.0384259	0	0.0403146	0.0395128	0.0539582	0	0.198547	0.180079	0.218265	0	0.291106	0.252564	0	0.265823	0.233425	0.283289	0	0.0319514	0.0314464	0.043737	0	0.0480479	0.0469118	0.0634624	0	0.217775	0.195694	0.237329	0	0.376282	0.313592	0	0.177195	1	1	0	0.0181209	1	1	0	0.0287049	1	1	0	0.14849	1	1	0	0.259397	1
ENSG00000173285	OR10K1	NA	1	1	All	0	0.076128	1	1	0	0	0	0.00170533	0	0.00463255	0	2.07732e-05	0	0	0	0.000677835	0	0.0109191	0	0	0	0	0	0	0	0	0	0.000386675	0	0	0	0	0	0	0	5.72372e-05	0	0	0	0.00261173	0	0.000400513	0	0.0002375	0	0.000242438	0	0	0	0.0412669	0	0	0	0.000465303	0	0.00797177	0	0.00453238	0	0.0573896	1	1	0	0	0	0.00113717	0	0	0	0	0	0	0	0	0	0.00468748	0	0	0	0	0	0	0	0	0	0	0	0	0	0	0	0	0	0	0	0	0	0.00146052	0	0.000400513	0	0	0	0	0	0	0	0.0412669	0	0	0	0.000465303	0	0.00797177	0	0	0	0.0593557	1	1	0	0	0	0.00142092	0	0	0	0	0	0	0	0	0	0.00623163	0	0	0	0	0	0	0	0	0	0	0	0	0	0	0	0	0	0	0	0	0	0.00159875	0	0.000400513	0	0	0	0	0	0	0	0.0412669	0	0	0	0.000465303	0	0.00797177	0	0	0	0.0167723	1	1	0	0	0	0.000284405	0	0.00463255	0	2.07732e-05	0	0	0	0.000677835	0	0.00468748	0	0	0	0	0	0	0	0	0	0.000386675	0	0	0	0	0	0	0	5.72372e-05	0	0	0	0.00101299	0	0	0	0.0002375	0	0.000242438	0	0	0	0	0	0	0	0	0	0	0	0.00453238	0	0.498544	1	0	0	0	0.00236854	0	0.0239263	0	0.000186958	0	0	0	0.0146362	0	0.00468748	0	0	0	0	0	0	0	0.000468447	0	0.000386675	0	0.00220222	0	0.00660589	0	0.000370679	0	5.72372e-05	0	0	0	0.231693	0	0.00523327	0	0	0	0.012529	0	0.0243007	0	0.0553649	0	0	0	0.009248	0	0.104279	0	0.0696996	0.0673261	0.131145	0	0.0548376	0.0533611	0.0638832	0	0.0563103	0.0547542	0.0691768	0	0.0133893	0.0133001	0.0533573	0	0.462795	0.370478	0	0.0813199	0.0781013	0.147038	0	0.0604377	0.0586476	0.0698961	0	0.0630471	0.0611007	0.0775769	0	0.0182728	0.0181069	0.0656445	0	0.517624	0.404065	0	0.0460481	1	1	0	0.0332983	1	1	0	0.0347152	1	1	0	0.0113329	1	1	0	0.291874	1
ENSG00000135047	CTSL	NA	1	1	All	0	0.0589108	1	1	0	0.000445898	0	0.00265288	0	0	0	8.30769e-05	0	0	0	0.000677835	0	0	0	0	0	0	0	0	0	0.000468447	0	0	0	0	0	0	0	0	0	0	0	0	0	0.00587777	0	0.000103205	0	0	0	0.000242408	0	0	0	0.00908766	0	0	0	0	0	0.0256235	0	0.0136481	0	0.0168208	1	1	0	0	0	0.000521428	0	0	0	2.07732e-05	0	0	0	0	0	0	0	0	0	0	0	0	0	0	0	0	0	0	0	0	0	0	0	0	0	0	0	0.000637928	0	0	0	0	0	0.00010775	0	0	0	0	0	0	0	0	0	0.0124719	0	0.00306107	0	0.0198463	1	1	0	0	0	0.000804979	0	0	0	6.23037e-05	0	0	0	0	0	0	0	0	0	0	0	0	0	0	0	0	0	0	0	0	0	0	0	0	0	0	0	0.0018491	0	0	0	0	0	0.00021547	0	0	0	0	0	0	0	0	0	0.0131516	0	0.0037628	0	0.0390645	1	1	0	0.000445898	0	0.0018479	0	0	0	2.07732e-05	0	0	0	0.000677835	0	0	0	0	0	0	0	0	0	0.000468447	0	0	0	0	0	0	0	0	0	0	0	0	0	0.00402867	0	0.000103205	0	0	0	2.69375e-05	0	0	0	0.00908766	0	0	0	0	0	0.0124719	0	0.00988529	0	0.564183	1	0	0.00401308	0	0.136728	0	0.00562328	0	0.00033237	0	0	0	0.00274481	0	0.0125	0	0	0	0	0	0.001584	0	0.000468447	0	0	0	0.00492699	0	0.000264236	0	0.000370679	0	0.00437817	0	0	0	0.0784743	0	0.0035674	0	0	0	0.0042203	0	0.0142674	0	0.08568	0	0	0	0.0930464	0	0.110993	0	0.0554838	0.0539726	0.118776	0	0.0161844	0.0160541	0.0265365	0	0.0187665	0.0185915	0.0320453	0	0.0367173	0.0360514	0.0851544	0	0.61693	0.460402	0	0.0586245	0.0569392	0.127071	0	0.0162543	0.0161229	0.0274731	0	0.0199115	0.0197146	0.0350024	0	0.038713	0.0379732	0.0915656	0	0.685599	0.496212	0	0.0438433	1	1	0	0.0122143	1	1	0	0.0142719	1	1	0	0.0295714	1	1	0	0.462762	1
ENSG00000108679	LGALS3BP	NA	1	1	All	0	0.129913	1	1	0	0.000445898	0	0.000426394	0	0.00569968	0	8.30769e-05	0	0	0	0.00274454	0	0.00175781	0	0.000192901	0	0	0	0.00158259	0	0.000468447	0	0	0	0.000137638	0	0.000264236	0	0	0	0.00209504	0	0.000119209	0	0.0138795	0	0.0120399	0	0.0002375	0	0.00303395	0	0.00423404	0	0.0355654	0	0	0	0.00128	0	0.0436253	0	0	0	0.0926741	1	1	0	0	0	4.73821e-05	0	0.0031739	0	2.07732e-05	0	0	0	0.000677835	0	0	0	0	0	0	0	0.000176	0	0	0	0	0	0.000137638	0	0	0	0	0	0.00209504	0	0.000119209	0	0.00434903	0	0.00988203	0	0.0002375	0	0.00166123	0	0	0	0.0355654	0	0	0	0.00128	0	0.0332511	0	0	0	0.101978	1	1	0	0	0	0.000236866	0	0.00366577	0	6.23037e-05	0	0	0	0.00115177	0	0	0	0	0	0	0	0.000878592	0	0	0	0	0	0.000137638	0	0	0	0	0	0.00209504	0	0.000119209	0	0.00907977	0	0.0114252	0	0.0002375	0	0.00279151	0	0	0	0.0355654	0	0	0	0.00128	0	0.0332511	0	0	0	0.0279353	1	1	0	0.000445898	0	0.000189528	0	0.00203391	0	2.07732e-05	0	0	0	0.00159277	0	0.00175781	0	0.000192901	0	0	0	0.000704	0	0.000468447	0	0	0	0	0	0.000264236	0	0	0	0	0	0	0	0.00479969	0	0.000614714	0	0	0	0.000242438	0	0.00423404	0	0	0	0	0	0	0	0.0103742	0	0	0	1.20012	1	0	0	0	0.0153518	0	0.0719144	0	0.00168263	0	0.0066358	0	0.00576019	0	0.00312499	0	0.000192901	0	0	0	0.000176	0	0.00187379	0	0.0015467	0	0.0269771	0	0.00237812	0	0.00593086	0	0.0761009	0	0.00190735	0	0.144029	0	0.00887892	0	0.0021375	0	0.0168812	0	0.00423404	0	0.344257	0	0.0426243	0	0	0	0.415525	0	0.114967	0.108604	0.167695	0	0.0839409	0.0805144	0.089921	0	0.0897947	0.0858812	0.0988317	0	0.0251718	0.0248576	0.0717029	0	1.19308	0.696714	0	0.143542	0.133715	0.19574	0	0.098071	0.0934154	0.103366	0	0.110181	0.104328	0.11891	0	0.033361	0.0328107	0.0856461	0	1.37068	0.746066	0	0.0950022	1	1	0	0.0661628	1	1	0	0.0727505	1	1	0	0.0222517	1	1	0	0.897729	1
ENSG00000156026	MCU	NA	1	1	All	0	0.0725986	1	1	0	0	0	0	0	0.00128623	0	8.30769e-05	0	0	0	0	0	0	0	0	0	0	0	0.000176	0	0	0	0	0	0.000137638	0	0.00422777	0	0	0	0	0	0	0	0.0053099	0	2.58012e-05	0	0	0	0.00107082	0	0	0	0.0280519	0	0	0	0	0	0.0322295	0	0	0	0.0152245	1	1	0	0	0	0	0	0.00060204	0	2.07732e-05	0	0	0	0	0	0	0	0	0	0	0	0	0	0	0	0	0	0	0	0	0	0	0	0	0	0	0	0.000130432	0	0	0	0	0	0	0	0	0	0.0144712	0	0	0	0	0	0	0	0	0	0.0157764	1	1	0	0	0	0	0	0.000684189	0	6.23037e-05	0	0	0	0	0	0	0	0	0	0	0	0	0	0	0	0	0	0	0	0	0	0	0	0	0	0	0	0.000558708	0	0	0	0	0	0	0	0	0	0.0144712	0	0	0	0	0	0	0	0	0	0.0568222	1	1	0	0	0	0	0	0.00060204	0	2.07732e-05	0	0	0	0	0	0	0	0	0	0	0	0.000176	0	0	0	0	0	0.000137638	0	0.00422777	0	0	0	0	0	0	0	0.00475119	0	2.58012e-05	0	0	0	0.00107082	0	0	0	0.0135807	0	0	0	0	0	0.0322295	0	0	0	0.425046	1	0	0.000445898	0	0.012595	0	0.00711693	0	2.07732e-05	0	0	0	0	0	0.000195312	0	0	0	0	0	0	0	0.000468447	0	0.00348007	0	0.0111487	0	0.0129475	0	0.00333611	0	0.00327428	0	0	0	0.157495	0	0.016491	0	0.0002375	0	0.0237182	0	0	0	0.105859	0	0.000779877	0	0	0	0.0654367	0	0.0696099	0.0672424	0.131047	0	0.0152031	0.0150881	0.0254564	0	0.0156741	0.0155519	0.0283931	0	0.0539359	0.0525071	0.10203	0	0.372037	0.310671	0	0.0759154	0.0731054	0.142458	0	0.0159001	0.0157744	0.0271156	0	0.016895	0.0167531	0.0314441	0	0.0590204	0.0573125	0.111601	0	0.44533	0.359387	0	0.0487321	1	1	0	0.0104846	1	1	0	0.0108372	1	1	0	0.0378949	1	1	0	0.280102	1
ENSG00000138166	DUSP5	NA	1	1	All	0	0.12561	1	1	0	0.00259643	0	0.0017054	0	0.00149197	0	0.000186958	0	0	0	0	0	0.00117283	0	0	0	0	0	0.000176	0	0	0	0	0	0.000550366	0	0	0	0	0	5.72372e-05	0	0	0	0.0028787	0	2.58012e-05	0	0.0002375	0	0.00136357	0	0.0368846	0	0.0183973	0	0	0	0	0	0.0435908	0	0.0142949	0	0.0181914	1	1	0	0	0	0.000189528	0	0	0	0	0	0	0	0	0	0	0	0	0	0	0	0	0	0	0	0	0	0.000137638	0	0	0	0	0	0	0	0	0	0.000252411	0	0	0	0	0	0	0	0.0176118	0	0	0	0	0	0	0	0	0	0	0	0.0214272	1	1	0	0	0	0.000947283	0	0	0	0	0	0	0	0	0	0	0	0	0	0	0	0	0	0	0	0	0	0.000412727	0	0	0	0	0	0	0	0	0	0.000794368	0	0	0	0	0	0	0	0.0192728	0	0	0	0	0	0	0	0	0	0	0	0.104183	1	1	0	0.00259643	0	0.000758114	0	0.00149197	0	0.000186958	0	0	0	0	0	0.00117283	0	0	0	0	0	0.000176	0	0	0	0	0	0.000137638	0	0	0	0	0	5.72372e-05	0	0	0	0.00208434	0	2.58012e-05	0	0.0002375	0	0.00136357	0	0.0176118	0	0.0183973	0	0	0	0	0	0.0435908	0	0.0142949	5	2.77238	0.148048	0	0.00259643	0	0.0121298	0	0.0350476	0	0.00207732	0	0	0	0.000118864	0	0.00468461	0	0	0	0.00100369	0	0.000704	0	0.00749516	0	0.000386675	0	0.000137638	0	0.000264236	0	0	0	0.0915796	0	0.023365	4	1.94374	0	0.0655057	0	0.0116375	0	0.0687737	1	0.104725	0	0.123383	0	0.020976	0	0.0282709	0	0.223784	0	0.121315	0.114245	0.172417	0	0.0180306	0.0178691	0.0285443	0	0.0210413	0.0208214	0.03467	0	0.100274	0.0954101	0.142357	5	2.52925	0.0440035	0	0.126057	0.118436	0.182635	0	0.0182172	0.0180522	0.0296383	0	0.0215605	0.0213297	0.0369318	0	0.104497	0.0992222	0.15077	5	3.07685	0.0918636	0	0.0763456	1	1	0	0.00772944	1	1	0	0.0100547	1	1	0	0.0662909	1	1	3	1.80724	0.271318
ENSG00000103310	ZP2	NA	1	1	All	0	0.203185	1	1	0	0.000445898	0	0.0177072	0	0.00463246	0	0	0	0	0	0.000677835	0	0.00975123	0	0	0	0	0	0.000703296	0	0.00105401	0	0	0	0.00123875	0	0	0	0	0	0	0	0	0	0.0152281	0	0.0020899	0	0	0	0.000772293	0	0.0243007	0	0.0526414	0	0.00376493	0	0.00252715	0	0.0458535	0	0.0197967	0	0.0171132	1	1	0	0	0	0.000284405	0	0.000415089	0	0	0	0	0	0	0	0	0	0	0	0	0	0.000176	0	0	0	0	0	0	0	0	0	0	0	0	0	0	0	0.00228554	0	0	0	0	0	0	0	0	0	0	0	0	0	0	0	0	0	0.0139521	0	0.0234129	1	1	0	0	0	0.00179848	0	0.000908404	0	0	0	0	0	0	0	0	0	0	0	0	0	0.000527296	0	0	0	0	0	0	0	0	0	0	0	0	0	0	0	0.00575783	0	0	0	0	0	0	0	0	0	0	0	0	0	0	0	0	0	0.0144209	0	0.179772	1	1	0	0.000445898	0	0.0159087	0	0.00372405	0	0	0	0	0	0.000677835	0	0.00975123	0	0	0	0	0	0.000176	0	0.00105401	0	0	0	0.00123875	0	0	0	0	0	0	0	0	0	0.00947026	0	0.0020899	0	0	0	0.000772293	0	0.0243007	0	0.0526414	0	0.00376493	0	0.00252715	0	0.0458535	0	0.00537578	0	0.819888	1	0	0.00713436	0	0.0812288	0	0.0735843	0	0.00751272	0	0	0	0.0174479	0	0.0654103	0	0.000192901	0	0	0	0.000176	0	0.00749516	0	0.000386675	0	0.00495499	0	0.000264236	0	0.000370679	0	0.000942454	0	0.000476837	0	0.128448	0	0.00770337	0	0.00095	0	0.0226545	0	0.050223	0	0.166185	0	0	0	0.0103477	0	0.165798	0	0.188103	0.17147	0.221704	0	0.0154586	0.0153397	0.0257373	0	0.0208864	0.0206698	0.034498	0	0.167216	0.153983	0.194588	0	0.789458	0.545909	0	0.201311	0.182342	0.237837	0	0.0117254	0.0116569	0.022196	0	0.0191	0.0189187	0.0340944	0	0.182211	0.166575	0.211199	0	0.938471	0.608774	0	0.122091	1	1	0	0.00656769	1	1	0	0.0108129	1	1	0	0.111278	1	1	0	0.553676	1
ENSG00000105376	ICAM5	NA	1	1	All	0	0.0561082	1	1	0	0	0	0	0	0.000415089	0	8.30769e-05	0	0	0	0	0	0	0	0	0	0	0	0	0	0	0	0	0	0	0	0	0	0	0	0.000647382	0	0	0	0.0018195	0	0	0	0	0	0.000660084	0	0	0	0	0	0.00973502	0	0	0	0.0393665	0	0.00338157	0	0.0166221	1	1	0	0	0	0	0	0.000415089	0	2.07732e-05	0	0	0	0	0	0	0	0	0	0	0	0	0	0	0	0	0	0	0	0	0	0	0	0	0	0	0	0.000628696	0	0	0	0	0	0	0	0	0	0	0	0	0	0	0	0.012176	0	0.00338157	0	0.016816	1	1	0	0	0	0	0	0.000415089	0	6.23037e-05	0	0	0	0	0	0	0	0	0	0	0	0	0	0	0	0	0	0	0	0	0	0	0	0	0	0	0	0.000781089	0	0	0	0	0	0	0	0	0	0	0	0	0	0	0	0.012176	0	0.00338157	0	0.0392922	1	1	0	0	0	0	0	0	0	2.07732e-05	0	0	0	0	0	0	0	0	0	0	0	0	0	0	0	0	0	0	0	0	0	0	0	0.000647382	0	0	0	0.00103841	0	0	0	0	0	0.000660084	0	0	0	0	0	0.00973502	0	0	0	0.0271905	0	0	1	0.664237	0.485334	0	0.000445898	0	0.0208955	0	0.0104085	0	0.00033237	0	0.0121605	0	0.000118864	0	0.000781247	0	0	0	0.00100369	0	0.000176	0	0.00749516	0	0.0015467	0	0.00220222	0	0.00105694	0	0.000370679	0	0.00228452	0	0	0	0.289026	0	0.0109035	0	0	0	0.017225	0	0.0142674	1	0.181487	0	0	0	0.0103477	0	0.0797012	0	0.0548344	0.0533581	0.118176	0	0.0163883	0.0162547	0.0267701	0	0.0165329	0.016397	0.0293982	0	0.0383015	0.0375773	0.086633	1	0.639174	0.134962	0	0.0557812	0.054254	0.124559	0	0.0169392	0.0167966	0.0281998	0	0.0175684	0.017415	0.0322334	0	0.0382127	0.0374919	0.0910572	1	0.740265	0.169915	0	0.0314024	1	1	0	0.00709196	1	1	0	0.00722669	1	1	0	0.0241757	1	1	1	0.429436	0.349124
ENSG00000008405	CRY1	NA	1	1	All	0	0.0781728	1	1	0	0	0	0.000758046	0	0.000370654	0	0.00033237	0	0.00111111	0	0.00106924	0	0.00215034	0	0	0	0	0	0.000176	0	0	0	0	0	0.000137638	0	0.000264236	0	0	0	0	0	0.000119209	0	0.0148932	0	0.0004128	0	0	0	0.000430941	0	0	0	0.0108822	0	0	0	0	0	0.0424943	0	0.00257064	0	0.015317	1	1	0	0	0	4.73821e-05	0	4.11872e-05	0	0	0	0	0	0.000475454	0	0.00215034	0	0	0	0	0	0.000176	0	0	0	0	0	0.000137638	0	0	0	0	0	0	0	0	0	0.00127327	0	2.58012e-05	0	0	0	0.00010775	0	0	0	0.0108822	0	0	0	0	0	0	0	0	0	0.0198488	1	1	0	0	0	0.000331607	0	0.000205905	0	0	0	0	0	0.000950376	0	0.00215034	0	0	0	0	0	0.000176	0	0	0	0	0	0.000137638	0	0	0	0	0	0	0	0	0	0.00451092	0	0.000180589	0	0	0	0.000323191	0	0	0	0.0108822	0	0	0	0	0	0	0	0	0	0.0583241	1	1	0	0	0	0.000426439	0	0.000164749	0	0.00033237	0	0.00111111	0	0.000118864	0	0	0	0	0	0	0	0	0	0	0	0	0	0	0	0.000264236	0	0	0	0	0	0.000119209	0	0.0103822	0	0.000232211	0	0	0	0.00010775	0	0	0	0	0	0	0	0	0	0.0424943	0	0.00257064	0	0.729434	1	0	0.00713436	0	0.0720682	0	0.133817	0	0.00207732	0	0.00444444	0	0.00106977	0	0.0231751	0	0.000771605	0	0.00100369	0	0.000176	0	0.0128355	0	0.000386675	0	0.000137638	0	0.00105694	0	0	0	5.72372e-05	0	0.00107288	0	0.124098	0	0.00282694	0	0	0	0.0100929	0	0	0	0.158659	0	0.00907168	0	0.0217716	0	0.14163	0	0.0730293	0.0704264	0.13424	0	0.014682	0.0145748	0.0249102	0	0.0182481	0.0180826	0.0314515	0	0.0547812	0.0533078	0.102864	0	0.689705	0.498276	0	0.0816401	0.0783964	0.147329	0	0.015898	0.0157723	0.0271149	0	0.0207084	0.0204955	0.0359229	0	0.0609317	0.0591125	0.113261	0	0.826819	0.562561	0	0.0502983	1	1	0	0.00950955	1	1	0	0.0126147	1	1	0	0.0376837	1	1	0	0.475272	1
ENSG00000152291	TGOLN2	NA	1	1	All	0	0.048762	1	1	0	0	0	0	0	0.000415089	0	0.000399131	0	0	0	0	0	0	0	0.000192901	0	0	0	0	0	0.00145849	0	0	0	0	0	0	0	0	0	0	0	0.000119209	0	0.00833347	0	0.00041282	0	0	0	0.00187659	0	0	0	0.00953629	0	0	0	0	0	0.0115754	0	0.0144426	0	0.0206536	1	1	0	0	0	0	0	0.000415089	0	0.000399131	0	0	0	0	0	0	0	0	0	0	0	0	0	0	0	0	0	0	0	0	0	0	0	0	0	0.000119209	0	0.00631983	0	0.00041282	0	0	0	0.00141212	0	0	0	0	0	0	0	0	0	0.0115754	0	0	0	0.0217901	1	1	0	0	0	0	0	0.000415089	0	0.000399131	0	0	0	0	0	0	0	0	0	0	0	0	0	0	0	0	0	0	0	0	0	0	0	0	0	0.000119209	0	0.00729506	0	0.00041282	0	0	0	0.00157345	0	0	0	0	0	0	0	0	0	0.0115754	0	0	0	0.0269718	1	1	0	0	0	0	0	0	0	0	0	0	0	0	0	0	0	0.000192901	0	0	0	0	0	0.00145849	0	0	0	0	0	0	0	0	0	0	0	0	0	0.00103841	0	0	0	0	0	0.000303142	0	0	0	0.00953629	0	0	0	0	0	0	0	0.0144426	0	0.0789101	1	0	0.00178359	0	0.00303246	0	0.000415089	0	0.000399131	0	0	0	0.00762353	0	0.000195312	0	0	0	0	0	0	0	0	0	0	0	0.000137638	0	0.000264236	0	0	0	0	0	0	0	0.00780671	0	0.00041282	0	0	0	0.00187666	0	0	0	0.0192942	0	0	0	0	0	0.0356687	0	0.0424918	0.0416017	0.105804	0	0.0181432	0.0179796	0.0286734	0	0.0190414	0.0188613	0.0323609	0	0.0234504	0.0231776	0.0694355	0	0.0983704	0.0936869	0	0.0545452	0.0530843	0.123332	0	0.0236906	0.0234122	0.0357124	0	0.0248983	0.0245909	0.0407248	0	0.0296469	0.0292117	0.0815045	0	0.114149	0.107875	0	0.0274191	1	1	0	0.0142963	1	1	0	0.0150424	1	1	0	0.0123767	1	1	0	0.0740838	1
ENSG00000167971	CASKIN1	NA	1	1	All	0	0.277027	1	1	0	0	0	0.000663462	0	0.0047659	0	0.00101757	0	0	0	0.00123681	0	0	0	0	0	0.00100369	0	0.000176	0	0.00105401	0	0	0	0.00327906	0	0.000264236	0	0	0	0.00435874	0	0	0	0.0581618	0	0.00546108	0	0	0	0.00179779	0	0	0	0.0682823	0	0	0	0	0	0.0887216	0	0.0367831	0	0.116699	1	1	0	0	0	0	0	0	0	8.30926e-05	0	0	0	0	0	0	0	0	0	0	0	0	0	0	0	0	0	0	0	0	0	0	0	0	0	0	0	0.0151129	0	0.00237506	0	0	0	0	0	0	0	0.0104061	0	0	0	0	0	0.0887216	0	0	0	0.136399	1	1	0	0	0	0	0	0	0	0.000498241	0	0	0	0	0	0	0	0	0	0	0	0	0	0	0	0	0	0	0	0	0	0	0	0	0	0	0	0.0305889	0	0.00278757	0	0	0	0	0	0	0	0.0138031	0	0	0	0	0	0.0887216	0	0	0	0.140628	1	1	0	0	0	0.000663462	0	0.0047659	0	0.000519329	0	0	0	0.00123681	0	0	0	0	0	0.00100369	0	0.000176	0	0.00105401	0	0	0	0.00327906	0	0.000264236	0	0	0	0.00435874	0	0	0	0.027573	0	0.00267351	0	0	0	0.00179779	0	0	0	0.0544792	0	0	0	0	0	0	0	0.0367831	10	8.70384	0.373635	0	0.087396	3	1.15889	1	0.38369	0	0.0162862	0	0.0066358	0	0.165674	0	0.12207	0	0.00308642	0	0.0090332	0	0.008624	0	0.0338453	0	0.0357287	1	0.285813	0	0.0169111	0	0.0133444	0	0.26857	0	0.0171661	2	1.86378	0	0.25103	0	0.00855	0	0.321032	0	0.0243007	2	1.22542	0	0.143426	0	0.232184	1	2.00135	0	0.246321	0.218329	0.263706	0	0.104827	0.0995199	0.108168	0	0.122718	0.115487	0.12748	0	0.123602	0.116269	0.160434	12	8.78766	0.109326	0	0.298016	0.25771	0.305212	0	0.119331	0.112486	0.121665	0	0.143989	0.134103	0.147763	0	0.154027	0.142751	0.189217	13	11.0672	0.224973	0	0.170025	1	1	0	0.0650422	1	1	0	0.0769105	1	1	0	0.0931141	1	1	10	6.62986	0.134035
ENSG00000186448	ZNF197	NA	1	1	All	0	0.102065	1	1	0	0	0	0.00118428	0	0.00166008	0	8.30769e-05	0	0	0	0.00123681	0	0	0	0	0	0	0	0	0	0.00105401	0	0	0	0.000137638	0	0	0	0	0	0	0	0.000476604	0	0.0256801	0	0.00267309	0	0.00095	0	0.00752811	0	0	0	0.0117794	0	0	0	0	0	0.0363635	0	0.011258	0	0.0729909	1	1	0	0	0	0.000189528	0	0.00166008	0	2.07732e-05	0	0	0	0.00123681	0	0	0	0	0	0	0	0	0	0	0	0	0	0.000137638	0	0	0	0	0	0	0	0.000119209	0	0.0111294	0	0.000924198	0	0.00095	0	0.00296713	0	0	0	0.0117794	0	0	0	0	0	0.0363635	0	0.00551326	0	0.0851416	1	1	0	0	0	0.000757844	0	0.00166008	0	6.23037e-05	0	0	0	0.00123681	0	0	0	0	0	0	0	0	0	0	0	0	0	0.000137638	0	0	0	0	0	0	0	0.000357395	0	0.0194407	0	0.00174889	0	0.00095	0	0.00490228	0	0	0	0.0117794	0	0	0	0	0	0.0363635	0	0.00574476	0	0.0169231	1	1	0	0	0	0.000426439	0	0	0	2.07732e-05	0	0	0	0	0	0	0	0	0	0	0	0	0	0.00105401	0	0	0	0	0	0	0	0	0	0	0	0.000119209	0	0.00623942	0	0.000924198	0	0	0	0.00262584	0	0	0	0	0	0	0	0	0	0	0	0.00551326	2	2.31522	0.67264	0	0.00401308	0	0.0136934	0	0.0471945	0	0.00531793	0	0	0	0.0433821	0	0.00703122	0	0.000771605	0	0	0	0.021296	0	0.0141705	0	0.0015467	0	0.0198199	0	0.00105694	0	0.00333611	0	0.0485455	0	0.00107288	1	0.759966	0	0.186844	0	0.0059375	0	0.296655	0	0.0368902	1	0.384814	0	0.0604271	0	0.0333133	0	0.31812	0	0.0880907	0.0843222	0.146868	0	0.0668347	0.0646502	0.0746135	0	0.0752169	0.0724577	0.0860304	0	0.0128738	0.0127913	0.0525443	2	1.93184	0.304882	0	0.109404	0.103632	0.170766	0	0.0769264	0.074042	0.0845731	0	0.0912643	0.0872236	0.10273	0	0.0181397	0.0179761	0.0654043	2	2.77202	0.52385	0	0.0627703	1	1	0	0.0432712	1	1	0	0.0518607	1	1	0	0.0109096	1	1	1	1.57382	0.792748
ENSG00000198331	HYLS1	Consensus	1	1	All	0	0.0651622	1	1	0	0	0	4.73821e-05	0	0.00205258	0	0.00101732	0	0	0	0	0	0	0	0.000192901	0	0	0	0	0	0	0	0.000386675	0	0	0	0	0	0	0	0	0	0.000119209	0	0.0134446	0	0.00165086	0	0.0002375	0	0.00218173	0	0	0	0.00953629	0	0	0	0.000465303	0	0.0297879	0	0.00404195	0	0.0431609	1	1	0	0	0	4.73821e-05	0	0.00060204	0	0.000186958	0	0	0	0	0	0	0	0.000192901	0	0	0	0	0	0	0	0	0	0	0	0	0	0	0	0	0	0.000119209	0	0.00146485	0	0.00041282	0	0.0002375	0	0.00010775	0	0	0	0.00953629	0	0	0	0.000465303	0	0.0297879	0	0	0	0.0489647	1	1	0	0	0	4.73821e-05	0	0.000766338	0	0.000684948	0	0	0	0	0	0	0	0.000192901	0	0	0	0	0	0	0	0	0	0	0	0	0	0	0	0	0	0.000119209	0	0.00502707	0	0.00123804	0	0.0002375	0	0.000861792	0	0	0	0.00953629	0	0	0	0.000465303	0	0.0297879	0	0	0	0.0161975	1	1	0	0	0	0	0	0.00128624	0	0.00033237	0	0	0	0	0	0	0	0	0	0	0	0	0	0	0	0.000386675	0	0	0	0	0	0	0	0	0	0	0	0.00841751	0	0.00041282	0	0	0	0.00131994	0	0	0	0	0	0	0	0	0	0	0	0.00404195	1	0.763322	0.533885	0	0	0	4.73821e-05	0	0.00484471	0	0.00033237	0	0	0	0.000118864	0	0	0	0	0	0	0	0	0	0.00180893	0	0	0	0	0	0	0	0.000370679	0	0.00290455	0	0.000119209	0	0.0117961	0	0.0020899	0	0.0002375	0	0.00303504	0	0.0435566	0	0.123998	0	0.0447847	0	0.0246886	1	0.498589	0	0.0616622	0.0597995	0.124646	0	0.0427513	0.0418503	0.0528983	0	0.0464338	0.0453722	0.0597552	0	0.0152284	0.015113	0.05677	1	0.877147	0.219167	0	0.0835049	0.0801134	0.149223	0	0.0517757	0.0504581	0.0621009	0	0.0632199	0.061263	0.0777075	0	0.0202849	0.0200806	0.0687908	1	0.910633	0.23141	0	0.048688	1	1	0	0.0310694	1	1	0	0.0352221	1	1	0	0.0134659	1	1	0	0.639859	1
ENSG00000137100	DCTN3	NA	1	1	All	0	0.0431275	1	1	0	0	0	0	0	0.00203389	0	0	0	0	0	0	0	0	0	0	0	0	0	0	0	0	0	0	0	0	0	0.000264236	0	0.00240733	0	0	0	0	0	0.00212864	0	0.000103205	0	0	0	0.000383917	0	0	0	0.0144712	0	0	0	0	0	0.00977357	0	0.0115615	0	0.0158372	1	1	0	0	0	0	0	0.000975941	0	0	0	0	0	0	0	0	0	0	0	0	0	0	0	0	0	0	0	0	0	0	0	0.00240733	0	0	0	0	0	0.000892477	0	0	0	0	0	0	0	0	0	0	0	0	0	0	0	0	0	0.0115615	0	0.0160852	1	1	0	0	0	0	0	0.00105795	0	0	0	0	0	0	0	0	0	0	0	0	0	0	0	0	0	0	0	0	0	0	0	0.00240733	0	0	0	0	0	0.00105848	0	0	0	0	0	0	0	0	0	0	0	0	0	0	0	0	0	0.0115615	0	0.0270423	1	1	0	0	0	0	0	0.000975941	0	0	0	0	0	0	0	0	0	0	0	0	0	0	0	0	0	0	0	0	0	0.000264236	0	0	0	0	0	0	0	0.00107016	0	0.000103205	0	0	0	0.000383917	0	0	0	0.0144712	0	0	0	0	0	0.00977357	0	0	0	0.00391864	1	0	0	0	0	0	0.000975941	0	0	0	0	0	0	0	0	0	0.000192901	0	0	0	0	0	0.00145849	0	0	0	0.000137638	0	0	0	0	0	0	0	0	0	0.000756418	0	0.000232211	0	0	0	0.00016504	0	0	0	0	0	0	0	0	0	0	0	0.0393179	0.038555	0.102782	0	0.0133825	0.0132933	0.0234597	0	0.0135837	0.0134918	0.0258187	0	0.0257342	0.0254059	0.0725764	0	0.0136703	0.0135773	0	0.043315	0.0423903	0.113011	0	0.0159086	0.0157827	0.0271242	0	0.0161643	0.0160344	0.0305271	0	0.0271507	0.0267855	0.0781645	0	0.0178777	0.0177189	0	0.0289008	1	1	0	0.0121187	1	1	0	0.0122951	1	1	0	0.0166056	1	1	0	0.00814348	1
ENSG00000159714	ZDHHC1	NA	1	1	All	0	0.0720162	1	1	0	0	0	4.73821e-05	0	0.00711594	0	0.000399131	0	0	0	0.00235475	0	0.00312786	0	0	0	0	0	0	0	0.000787802	0	0	0	0.0049253	0	0.000264236	0	0	0	0	0	0	0	0.0134452	0	0.00399615	0	0.000948813	0	0.000383909	0	0	0	0	0	0	0	0.00186121	0	0.0297879	0	0.00257064	0	0.0465946	1	1	0	0	0	4.73821e-05	0	0.00290115	0	0	0	0	0	0	0	0	0	0	0	0	0	0	0	0	0	0	0	0.00328373	0	0.000264236	0	0	0	0	0	0	0	0.00557054	0	0.00176654	0	0.0002375	0	0.00016504	0	0	0	0	0	0	0	0	0	0.0297879	0	0.00257064	0	0.0525061	1	1	0	0	0	4.73821e-05	0	0.0042148	0	0	0	0	0	0	0	0	0	0	0	0	0	0	0	0	0	0	0	0.00410507	0	0.000264236	0	0	0	0	0	0	0	0.00835626	0	0.00222961	0	0.000711313	0	0.000218869	0	0	0	0	0	0	0	0	0	0.0297879	0	0.00257064	0	0.0195101	1	1	0	0	0	0	0	0.00290115	0	0.000399131	0	0	0	0.00235475	0	0.00312786	0	0	0	0	0	0	0	0.000787802	0	0	0	0.000820232	0	0	0	0	0	0	0	0	0	0.0050889	0	0.00176654	0	0.0002375	0	0.00016504	0	0	0	0	0	0	0	0.00186121	0	0	0	0	1	1.99691	0.864246	0	0.000445898	0	0.0171049	0	0.0298974	0	0.00366037	0	0.00111111	0	0.00494472	0	0.0105382	0	0	0	0	0	0	0	0.00627224	0	0	0	0.000820232	0	0	0	0	0	0.0691534	0	0.00429153	0	0.812538	0	0.0816801	0	0.0021375	1	0.0280091	0	0.0209563	0	0.320544	0	0.000779877	0	0.0307892	0	0.551238	0	0.064075	0.0620654	0.126353	0	0.0438283	0.0428817	0.0539363	0	0.0483097	0.0471613	0.0616125	0	0.0157653	0.0156417	0.0575327	1	1.87589	0.55936	0	0.0689967	0.0666703	0.136829	0	0.042219	0.0413402	0.0532828	0	0.0488954	0.0477193	0.0642477	0	0.0201013	0.0199006	0.0684758	1	2.10975	0.622886	0	0.0506807	1	1	0	0.0317877	1	1	0	0.0359408	1	1	0	0.0147399	1	1	1	1.30387	0.728522
ENSG00000154864	PIEZO2	Consensus	1	1	All	0	0.487469	1	1	0	0.00713436	0	0.0106598	0	0.0047659	0	0.00101757	0	0	0	0.00413395	0	0.00273436	0	0	0	0.0143229	0	0.000176	0	0.014169	0	0.0015467	0	0.000550554	0	0	0	0	0	0	0	0.00107242	0	0.169558	0	0.0219678	0	0.0021375	0	0.0202696	0	0	0	0.10501	0	0.00376493	0	0	0	0.0771188	0	0.0253586	0	0.0246984	1	1	0	0	0	0.000189528	0	0	0	8.30926e-05	0	0	0	0	0	0	0	0	0	0	0	0	0	0.000117112	0	0	0	0	0	0	0	0	0	0	0	0.000119209	0	0.00623814	0	0.00041282	0	0	0	0.000242438	0	0	0	0.00953629	0	0	0	0	0	0.00616997	0	0.00158977	0	0.0780622	1	1	0	0	0	0.00265223	0	0	0	0.000498241	0	0	0	0	0	0	0	0	0	0	0	0	0	0.00245778	0	0	0	0	0	0	0	0	0	0	0	0.000595581	0	0.0416099	0	0.00515782	0	0	0	0.00363516	0	0	0	0.0110868	0	0	0	0	0	0.00713151	0	0.00323723	0	0.409407	1	1	0	0.00713436	0	0.00800758	0	0.0047659	0	0.000519329	0	0	0	0.00413395	0	0.00273436	0	0	0	0.0143229	0	0.000176	0	0.0117112	0	0.0015467	0	0.000550554	0	0	0	0	0	0	0	0.000476837	0	0.127948	0	0.01681	0	0.0021375	0	0.0166344	0	0	0	0.0939237	0	0.00376493	0	0	0	0.0699873	0	0.0221214	4	7.71552	0.948713	0	0.0285375	0	0.350438	0	0.116778	0	0.0212717	0	0.00111111	0	0.101524	0	0.045566	0	0.00173611	0	0.0244141	0	0.008624	0	0.0516463	0	0.0015467	0	0.0352355	0	0.00951249	0	0.00593086	0	0.179496	0	0.00965595	3	4.84086	0	0.418788	0	0.0021375	0	0.440909	0	0.0407189	1	0.698157	0	0.0159203	0	0.036633	0	0.228369	0	0.411221	0.33716	0.368482	0	0.0222935	0.0220468	0.0333648	0	0.0617524	0.0598844	0.073872	0	0.349469	0.294937	0.321673	2	6.3777	0.952911	0	0.538862	0.416588	0.446232	0	0.0269887	0.0266278	0.0390047	0	0.0900485	0.0861132	0.10167	0	0.448814	0.361615	0.388005	4	8.64099	0.931647	0	0.301061	1	1	0	0.0144318	1	1	0	0.0514954	1	1	0	0.249565	1	1	1	5.05756	0.993639
ENSG00000108578	BLMH	NA	1	1	All	0	0.089338	1	1	0	0	0	0.000663462	0	0.00290102	0	8.30926e-05	0	0	0	0.000118864	0	0.00215034	0	0	0	0	0	0	0	0.00187237	0	0	0	0	0	0.000264236	0	0	0	0.000942454	0	0.000119209	0	0.0234101	0	0.00365977	0	0.0002375	0	0.0023949	0	0.00757849	0	0.0126767	0	0.0186902	0	0	0	0.0115754	0	0	0	0.0172875	1	1	0	0	0	0.000663462	0	0.00128624	0	0	0	0	0	0	0	0.00215034	0	0	0	0	0	0	0	0.00105401	0	0	0	0	0	0	0	0	0	0.000942454	0	0	0	0.00835084	0	0.00194253	0	0.0002375	0	0.000660084	0	0	0	0	0	0	0	0	0	0	0	0	0	0.0265585	1	1	0	0	0	0.000663462	0	0.00161478	0	0	0	0	0	0	0	0.00215034	0	0	0	0	0	0	0	0.00175526	0	0	0	0	0	0	0	0	0	0.000942454	0	0	0	0.0151579	0	0.00305399	0	0.0002375	0	0.000982787	0	0	0	0	0	0	0	0	0	0	0	0	0	0.0627795	1	1	0	0	0	0	0	0.00128624	0	8.30926e-05	0	0	0	0.000118864	0	0	0	0	0	0	0	0	0	0.000117112	0	0	0	0	0	0.000264236	0	0	0	0	0	0.000119209	0	0.00825216	0	0.000605778	0	0	0	0.00141212	0	0.00757849	0	0.0126767	0	0.0186902	0	0	0	0.0115754	0	0	0	0.290419	1	0	0.00259643	0	0.019601	0	0.00290115	0	0.00033237	0	0.00111111	0	0.00297159	0	0.00215034	0	0.000192901	0	0	0	0	0	0.0029278	0	0.0015467	0	0.0198199	0	0.000264236	0	0.000370679	0	0.000942454	0	0	0	0.0325594	0	0.00267351	0	0	0	0.00466504	0	0.00757849	0	0.0793419	0	0	0	0.0197431	0	0.0861287	0	0.0808825	0.077698	0.141185	0	0.0156438	0.0155221	0.0259275	0	0.0225557	0.0223032	0.0363559	0	0.0583268	0.0566584	0.106137	0	0.287099	0.249562	0	0.0918508	0.0877588	0.156472	0	0.0181205	0.0179573	0.029524	0	0.0279532	0.0275662	0.0439411	0	0.0638976	0.0618989	0.115954	0	0.298919	0.25838	0	0.0615575	1	1	0	0.0121109	1	1	0	0.0184611	1	1	0	0.0430964	1	1	0	0.176239	1
ENSG00000109163	GNRHR	Discordant	1	1	All	0	0.580881	1	1	0	0.000445898	0	0.000189528	0	0.0482247	0	0.00351066	0	0	0	0.0175233	0	0.00702356	0	0	0	0	0	0	0	0.00455115	0	0	0	0.000137638	0	0	0	0	0	0	0	0.000119209	0	0.26686	0	0.0257823	0	0.0002375	0	0.01247	0	0	0	0.00908766	0	0	0	0.0392658	0	0.09804	0	0.0474123	0	0.0170077	1	1	0	0	0	0	0	0	0	0	0	0	0	0	0	0	0	0	0	0	0	0	0	0	0	0	0	0	0	0	0	0	0	0	0	0	0	0.000714653	0	0	0	0	0	0	0	0	0	0	0	0	0	0.013232	0	0	0	0.00306107	0	0.0334823	1	1	0	0	0	0	0	0	0	0	0	0	0	0	0	0	0	0	0	0	0	0	0	0	0	0	0	0	0	0	0	0	0	0	0	0	0	0.0128639	0	0	0	0	0	0	0	0	0	0	0	0	0	0.0156861	0	0	0	0.00493234	0	0.547399	1	1	0	0.000445898	0	0.000189528	0	0.0482247	0	0.00351066	0	0	0	0.0175233	0	0.00702356	0	0	0	0	0	0	0	0.00455115	0	0	0	0.000137638	0	0	0	0	0	0	0	0.000119209	0	0.253996	0	0.0257823	0	0.0002375	0	0.01247	0	0	0	0.00908766	0	0	0	0.0235797	0	0.09804	0	0.0424799	0	0.231091	1	0	0.00178359	0	0.0121298	0	0.00908888	0	8.30926e-05	0	0	0	0.00179578	0	0.00702356	0	0	0	0	0	0	0	0.00180893	0	0	0	0.00123875	0	0	0	0.000370679	0	0	0	0	0	0.0195122	0	0.000232211	0	0	0	0.00545237	0	0	0	0.0682756	0	0	0	0.00252715	0	0.0997684	0	0.493112	0.389277	0.415347	0	0.0163989	0.0162652	0.0267793	0	0.0303295	0.0298742	0.0444607	0	0.462783	0.37047	0.391194	0	0.242624	0.215433	0	0.652853	0.479442	0.503734	0	0.0170321	0.0168879	0.0283117	0	0.033985	0.033414	0.0499915	0	0.618869	0.461447	0.480219	0	0.26147	0.230081	0	0.384269	1	1	0	0.00787431	1	1	0	0.0191817	1	1	0	0.365088	1	1	0	0.178294	1
ENSG00000074755	ZZEF1	NA	1	1	All	0	0.443467	1	1	0	0	0	0.00573301	0	0.0142352	0	0.0016825	0	0.00111111	0	0.0196312	0	0.00488279	0	0	0	0.00100369	0	0.000176	0	0.00105401	0	0	0	0.00123875	0	0.00237812	0	0.00333611	0	0	0	0.000119209	0	0.117777	0	0.010581	0	0.0002375	0	0.0104683	0	0	0	0.0598142	0	0	0	0.0150932	0	0.130581	0	0.0423327	0	0.047953	1	1	0	0	0	4.73821e-05	0	0.00060204	0	2.07732e-05	0	0	0	0.00854879	0	0	0	0	0	0.00100369	0	0	0	0	0	0	0	0	0	0	0	0	0	0	0	0	0	0.00253572	0	0	0	0	0	0.000383917	0	0	0	0	0	0	0	0	0	0.0297879	0	0.00502282	0	0.0757453	1	1	0	0	0	0.0009948	0	0.00158783	0	0.000353018	0	0	0	0.0132651	0	0	0	0	0	0.00100369	0	0	0	0	0	0	0	0	0	0	0	0	0	0	0	0	0	0.0192722	0	0	0	0	0	0.00199858	0	0	0	0	0	0	0	0	0	0.0310873	0	0.00618273	0	0.367722	1	1	0	0	0	0.00473821	0	0.0126473	0	0.00132948	0	0.00111111	0	0.00636608	0	0.00488279	0	0	0	0	0	0.000176	0	0.00105401	0	0	0	0.00123875	0	0.00237812	0	0.00333611	0	0	0	0.000119209	0	0.0985051	0	0.010581	0	0.0002375	0	0.00846977	0	0	0	0.0598142	0	0	0	0.0150932	0	0.0994941	0	0.0361499	32	21.5155	0.0204003	0	0.144471	1	0.982515	0	1.16904	0	0.0932507	0	0.0277778	0	0.213241	0	0.297069	0	0.00308642	0	0.0250922	1	0.045056	0	0.206585	0	0.0556811	0	0.19875	0	0.0380499	0	0.133815	2	0.541198	0	0.0476837	19	10.4328	1	1.00444	0	0.0287375	5	1.58592	0	0.161434	0	1.93049	0	0.0479759	0	0.172654	3	1.92875	0	0.399777	0.32953	0.361684	0	0.0457226	0.0446931	0.0556397	0	0.0676413	0.0654044	0.0792466	0	0.332136	0.28261	0.309895	23	18.0094	0.10152	0	0.471848	0.376152	0.410659	0	0.046684	0.045611	0.0573912	0	0.0797534	0.076656	0.0923776	0	0.392095	0.32436	0.353786	34	25.3479	0.0397428	0	0.273329	1	1	0	0.0265193	1	1	0	0.0456223	1	1	0	0.227707	1	1	19	15.1892	0.194135
ENSG00000185088	RPS27L	NA	1	1	All	0	0.0327094	1	1	0	0.000445898	0	0	0	0.00116289	0	0	0	0	0	0	0	0.00468461	0	0	0	0	0	0	0	0.000117112	0	0	0	0	0	0	0	0	0	0	0	0	0	0.00130667	0	0.000103198	0	0	0	0.00010775	0	0	0	0.00998492	0	0	0	0	0	0.00977357	0	0.00502282	0	0.0166062	1	1	0	0.000445898	0	0	0	0.00116289	0	0	0	0	0	0	0	0.00468461	0	0	0	0	0	0	0	0	0	0	0	0	0	0	0	0	0	0	0	0	0	0.000513389	0	2.58012e-05	0	0	0	0	0	0	0	0	0	0	0	0	0	0.00977357	0	0	0	0.0168238	1	1	0	0.000445898	0	0	0	0.00116289	0	0	0	0	0	0	0	0.00468461	0	0	0	0	0	0	0	0	0	0	0	0	0	0	0	0	0	0	0	0	0	0.000679396	0	7.73971e-05	0	0	0	0	0	0	0	0	0	0	0	0	0	0.00977357	0	0	0	0.0158857	1	1	0	0	0	0	0	0	0	0	0	0	0	0	0	0	0	0	0	0	0	0	0	0.000117112	0	0	0	0	0	0	0	0	0	0	0	0	0	0.000627271	0	2.58012e-05	0	0	0	0.00010775	0	0	0	0.00998492	0	0	0	0	0	0	0	0.00502282	0	0.0147159	1	0	0.000445898	0	0.00965988	0	0.00373454	0	0	0	0	0	0	0	0	0	0	0	0	0	0	0	0.000468447	0	0	0	0	0	0	0	0	0	0	0	0	0	0.000381288	0	2.58012e-05	0	0	0	0	0	0	0	0	0	0	0	0	0	0	0	0.0307563	0.0302881	0.0942087	0	0.0153972	0.0152792	0.025668	0	0.0155411	0.015421	0.028256	0	0.0152152	0.0151	0.0567637	0	0.0141204	0.0140211	0	0.0331042	0.0325623	0.10227	0	0.0167375	0.0165982	0.0279788	0	0.0169704	0.0168272	0.0315256	0	0.0161338	0.0160043	0.0620516	0	0.0197995	0.0196048	0	0.0186926	1	1	0	0.010419	1	1	0	0.0105769	1	1	0	0.00811564	1	1	0	0.0104815	1
ENSG00000165813	C10orf118	NA	1	1	All	0	0.0619148	1	1	0	0	0	0.000189506	0	0.00463246	0	0.000186958	0	0	0	0	0	0	0	0	0	0	0	0	0	0.00145849	0	0	0	0	0	0.000264236	0	0	0	5.72372e-05	0	0	0	0.0100115	0	0.00208954	0	0	0	0.00218154	0	0	0	0.0319628	0	0	0	0.000465303	0	0	0	0.0084152	0	0.0158803	1	1	0	0	0	4.73821e-05	0	0.000415089	0	0	0	0	0	0	0	0	0	0	0	0	0	0	0	0	0	0	0	0	0	0.000264236	0	0	0	0	0	0	0	0.00120942	0	0.000232211	0	0	0	0.000242438	0	0	0	0.0104336	0	0	0	0.000465303	0	0	0	0.00257064	0	0.0211937	1	1	0	0	0	0.000142124	0	0.000908404	0	0	0	0	0	0	0	0	0	0	0	0	0	0	0	0	0	0	0	0	0	0.000264236	0	0	0	0	0	0	0	0.00312677	0	0.0011607	0	0	0	0.00121179	0	0	0	0.0108749	0	0	0	0.000465303	0	0	0	0.00303942	0	0.0407212	1	1	0	0	0	4.73821e-05	0	0.00372405	0	0.000186958	0	0	0	0	0	0	0	0	0	0	0	0	0	0.00145849	0	0	0	0	0	0	0	0	0	5.72372e-05	0	0	0	0.00688477	0	0.000928844	0	0	0	0.000969751	0	0	0	0.0210879	0	0	0	0	0	0	0	0.00537578	3	1.73707	0.252594	0	0.0156807	1	0.18806	1	0.259333	0	0.0067305	0	0	0	0.0385118	0	0.0805833	0	0	0	0	0	0.025344	0	0.0857763	0	0.0189471	0	0.0352355	0	0.0169111	0	0.0237234	0	0.0661662	0	0.00429153	1	0.157895	0	0.00934687	0	0.0002375	0	0.0785968	0	0.106932	0	0.243728	0	0.00674997	0	0.0456789	0	0.222615	0	0.0548433	0.0533665	0.118176	0	0.0146028	0.0144967	0.0248233	0	0.0181379	0.0179744	0.0313103	0	0.0367054	0.0360399	0.0851544	3	1.58698	0.0770293	0	0.0637941	0.0618019	0.132408	0	0.0155958	0.0154749	0.0267323	0	0.021471	0.0212422	0.036819	0	0.0423231	0.04144	0.095209	4	2.07681	0.0598487	0	0.0407768	1	1	0	0.0103244	1	1	0	0.0140174	1	1	0	0.0267593	1	1	2	1.24522	0.353651
ENSG00000166669	ATF7IP2	NA	1	1	All	0	0.0384027	1	1	0	0	0	0.000284405	0	0	0	0	0	0	0	0	0	0	0	0	0	0	0	0	0	0	0	0	0	0.000820232	0	0	0	0	0	0.0194431	0	0.00107288	0	0.00364649	0	0.000358959	0	0	0	0	0	0	0	0	0	0	0	0	0	0.0127766	0	0	0	0.0190991	1	1	0	0	0	0	0	0	0	0	0	0	0	0	0	0	0	0	0	0	0	0	0	0	0	0	0	0	0	0	0	0	0	0.0173178	0	0.00107288	0	0.000349516	0	0.000358959	0	0	0	0	0	0	0	0	0	0	0	0	0	0	0	0	0	0.0209111	1	1	0	0	0	0	0	0	0	0	0	0	0	0	0	0	0	0	0	0	0	0	0	0	0	0	0	0	0	0	0	0	0	0.0187957	0	0.00107288	0	0.000683515	0	0.000358959	0	0	0	0	0	0	0	0	0	0	0	0	0	0	0	0	0	0.0174916	1	1	0	0	0	0.000284405	0	0	0	0	0	0	0	0	0	0	0	0	0	0	0	0	0	0	0	0	0	0.000820232	0	0	0	0	0	0.000647382	0	0	0	0.00296297	0	0	0	0	0	0	0	0	0	0	0	0	0	0	0	0.0127766	0	0	1	0.828745	0.563403	0	0.000445898	0	0.0466764	0	0.0219488	0	0.00251355	0	0	0	0.0484775	0	0.00312499	0	0.00173611	0	0.00100369	0	0	0	0.000787802	0	0.000386675	0	0.00492699	0	0.00105694	0	0.00333611	0	0.0375615	0	0.00584126	0	0.10641	0	0.0215347	0	0.0002375	0	0.0122207	0	0.0142674	0	0.131825	0	0.033723	0	0.0133812	1	0.315322	0	0.0357869	0.0351541	0.0995234	0	0.0168247	0.0166839	0.0272596	0	0.01843	0.0182612	0.0316254	0	0.0173569	0.0172072	0.0603316	2	0.827039	0.0513888	0	0.0423395	0.0414557	0.112296	0	0.022918	0.0226574	0.0348835	0	0.0247768	0.0244723	0.0406097	0	0.0175628	0.0174094	0.0645055	2	1.03919	0.08765	0	0.0281658	1	1	0	0.0161477	1	1	0	0.0174437	1	1	0	0.0107221	1	1	0	0.584769	1
ENSG00000131115	ZNF227	NA	1	1	All	0	0.0835522	1	1	0	0	0	0.000757934	0	0.000228138	0	2.07732e-05	0	0	0	0	0	0	0	0	0	0	0	0	0	0	0	0	0	0.000820232	0	0.000264236	0	0	0	0.00290455	0	0.000119209	0	0.022782	0	0.000644925	0	0	0	0.000303142	0	0	0	0.0228815	0	0	0	0	0	0.0202641	0	0.0115615	0	0.0156035	1	1	0	0	0	0.000189528	0	0	0	0	0	0	0	0	0	0	0	0	0	0	0	0	0	0	0	0	0	0	0	0	0	0	0	0	0	0	0	0.00336715	0	0.00041282	0	0	0	0.000303142	0	0	0	0.0113308	0	0	0	0	0	0	0	0	0	0.0224328	1	1	0	0	0	0.000568406	0	0	0	0	0	0	0	0	0	0	0	0	0	0	0	0	0	0	0	0	0	0	0	0	0	0	0	0	0	0	0	0.00939142	0	0.000619124	0	0	0	0.000303142	0	0	0	0.0115507	0	0	0	0	0	0	0	0	0	0.0611194	1	1	0	0	0	0.000189528	0	0.000228138	0	2.07732e-05	0	0	0	0	0	0	0	0	0	0	0	0	0	0	0	0	0	0.000820232	0	0.000264236	0	0	0	0.00290455	0	0.000119209	0	0.0133906	0	2.58012e-05	0	0	0	0	0	0	0	0.0113308	0	0	0	0	0	0.0202641	0	0.0115615	0	0.59928	1	0	0	0	0.00383795	0	0.130097	0	0.000186958	0	0	0	0.000677835	0	0	0	0	0	0	0	0	0	0.0129611	0	0	0	0.0320618	0	0.00237812	0	0.00593086	0	0.00486647	0	0.000476837	0	0.0252527	0	0.00165128	0	0.0002375	0	0.0113061	0	0.0539615	0	0.159254	0	0.0328803	0	0.013056	0	0.108205	0	0.0772448	0.0743367	0.137869	0	0.0147345	0.0146265	0.0249647	0	0.0205291	0.0203198	0.0340522	0	0.0567157	0.0551373	0.104672	0	0.57842	0.439216	0	0.0840712	0.0806342	0.14982	0	0.0157522	0.0156287	0.0269273	0	0.0228603	0.022601	0.038436	0	0.0612109	0.0593751	0.113531	0	0.65696	0.481575	0	0.0469832	1	1	0	0.00685341	1	1	0	0.01136	1	1	0	0.0356232	1	1	0	0.37342	1
ENSG00000160539	PPAPDC3	NA	1	1	All	0	0.173738	1	1	0	0.000445898	0	0.00118446	0	0.00816959	0	0.000747582	0	0	0	0	0	0.00215034	0	0	0	0	0	0.000176	0	0.000117112	0	0.000386675	0	0.000137638	0	0.000264236	0	0.00240733	0	0.00732541	0	0	0	0.0556019	0	0.00457472	0	0.00095	0	0.00421899	0	0	0	0.0153685	0	0	0	0.004589	0	0.0603902	0	0.00453238	0	0.0182397	1	1	0	0	0	4.73821e-05	0	0.000228138	0	8.30926e-05	0	0	0	0	0	0	0	0	0	0	0	0	0	0.000117112	0	0	0	0	0	0	0	0	0	0	0	0	0	0.00697566	0	0	0	0	0	0.00101473	0	0	0	0	0	0	0	0	0	0.00977357	0	0	0	0.0396088	1	1	0	0	0	0.000426349	0	0.00113332	0	0.000415211	0	0	0	0	0	0	0	0	0	0	0	0	0	0.000117112	0	0	0	0	0	0	0	0	0	0	0	0	0	0.0238957	0	0	0	0	0	0.00289905	0	0	0	0	0	0	0	0	0	0.0107221	0	0	0	0.134129	1	1	0	0.000445898	0	0.000758114	0	0.00703627	0	0.00033237	0	0	0	0	0	0.00215034	0	0	0	0	0	0.000176	0	0	0	0.000386675	0	0.000137638	0	0.000264236	0	0.00240733	0	0.00732541	0	0	0	0.0317062	0	0.00457472	0	0.00095	0	0.00131994	0	0	0	0.0153685	0	0	0	0.004589	0	0.0496681	0	0.00453238	0	2.14578	1	0	0.021849	0	0.170576	0	0.0632559	0	0.00531793	0	0	0	0.0204968	0	0.0389092	0	0.00173611	0	0	0	0.000176	0	0.00421603	0	0	0	0.000137638	0	0.000264236	0	0.00554769	0	0.00123753	0	0.00107288	0	0.607035	0	0.0734784	0	0.0021375	0	0.106056	0	0.0368902	0	0.379756	0	0	0	0.0600612	0	0.545571	0	0.156909	0.145218	0.199092	0	0.0164554	0.0163208	0.026845	0	0.0333956	0.0328441	0.0473988	0	0.123514	0.11619	0.160377	0	2.00543	0.865398	0	0.18704	0.17059	0.227421	0	0.0195939	0.0194032	0.0312013	0	0.0457389	0.0447086	0.0613152	0	0.141301	0.131772	0.179489	0	2.44098	0.912924	0	0.109407	1	1	0	0.010283	1	1	0	0.0247764	1	1	0	0.0846302	1	1	0	1.47887	1
ENSG00000171097	CCBL1	NA	1	1	All	0	0.374417	1	1	0	0.00259643	0	0.0296138	0	0.0734326	0	0.000747755	0	0.0154321	0	0.00575966	0	0.018704	0	0.000192901	0	0.00100369	0	0	0	0.00573848	0	0.000386675	0	0.000550554	0	0.000264236	0	0	0	0.0204378	0	0.000119209	0	0.0667388	0	0.00569477	0	0.0002375	0	0.0132445	0	0	0	0.0412669	0	0	0	0.00597637	0	0.061256	0	0.00502282	0	0.0173964	1	1	0	0	0	0	0	0.00205261	0	2.07732e-05	0	0	0	0.000677835	0	0	0	0	0	0	0	0	0	0	0	0	0	0	0	0	0	0	0	0.0015326	0	0	0	0.00307982	0	0.000232211	0	0	0	2.69375e-05	0	0	0	0	0	0	0	0	0	0.00977357	0	0	0	0.044911	1	1	0	0	0	0	0	0.0101824	0	0.000228426	0	0	0	0.00162571	0	0	0	0	0	0	0	0	0	0	0	0	0	0	0	0	0	0	0	0.00255473	0	0	0	0.0167137	0	0.00177969	0	0	0	0.00110429	0	0	0	0	0	0	0	0	0	0.0107221	0	0	0	0.329506	1	1	0	0.00259643	0	0.0296138	0	0.0632503	0	0.000519329	0	0.0154321	0	0.00413395	0	0.018704	0	0.000192901	0	0.00100369	0	0	0	0.00573848	0	0.000386675	0	0.000550554	0	0.000264236	0	0	0	0.0178831	0	0.000119209	0	0.0500251	0	0.00391508	0	0.0002375	0	0.0121402	0	0	0	0.0412669	0	0	0	0.00597637	0	0.0505339	0	0.00502282	0	0.518714	1	0	0.00259643	0	0.0684198	0	0.0126473	0	8.30926e-05	0	0.0263889	0	0.0146362	0	0.0146197	0	0	0	0	0	0	0	0.00105401	0	0.000386675	0	0.000137638	0	0	0	0.00240733	0	0.0015326	0	0	0	0.0445638	0	0.00258012	0	0.0002375	0	0.00695064	0	0	0	0.0745395	0	0.0953064	0	0.0117751	0	0.137851	0	0.336087	0.285439	0.322493	0	0.0164674	0.0163325	0.0268551	0	0.0378403	0.0371333	0.0516465	0	0.298247	0.257882	0.28758	1	0.53572	0.101223	0	0.402819	0.331567	0.370304	0	0.0177726	0.0176156	0.0291517	0	0.0489972	0.0478162	0.0643466	0	0.353822	0.298	0.329499	1	0.579341	0.115147	0	0.260624	1	1	0	0.0115511	1	1	0	0.0307058	1	1	0	0.229918	1	1	0	0.391394	1
ENSG00000152315	KCNK13	NA	1	1	All	0	0.0404243	1	1	0	0	0	0.000189506	0	0.00289779	0	2.07732e-05	0	0.00111111	0	0.000118864	0	0	0	0	0	0	0	0	0	0.000468447	0	0	0	0	0	0	0	0	0	0.000647382	0	0	0	0.0165799	0	0.00126426	0	0	0	0.00228581	0	0	0	0.0117794	0	0	0	0	0	0	0	0.00306107	0	0.0158054	1	1	0	0	0	4.73821e-05	0	0	0	0	0	0	0	0	0	0	0	0	0	0	0	0	0	0	0	0	0	0	0	0	0	0	0	0	0	0	0	0.000752474	0	0	0	0	0	0.00016504	0	0	0	0.0117794	0	0	0	0	0	0	0	0.00306107	0	0.017557	1	1	0	0	0	0.000142124	0	0	0	0	0	0	0	0	0	0	0	0	0	0	0	0	0	0	0	0	0	0	0	0	0	0	0	0	0	0	0	0.00208631	0	0	0	0	0	0.000488017	0	0	0	0.0117794	0	0	0	0	0	0	0	0.00306107	0	0.0228674	1	1	0	0	0	4.73821e-05	0	0.00289779	0	2.07732e-05	0	0.00111111	0	0.000118864	0	0	0	0	0	0	0	0	0	0.000468447	0	0	0	0	0	0	0	0	0	0.000647382	0	0	0	0.0144936	0	0.00126426	0	0	0	0.00179779	0	0	0	0	0	0	0	0	0	0	0	0	1	0.778366	0.540844	0	0.000445898	0	0.00232172	0	0.084451	0	0.00132948	0	0	0	0.00190182	0	0.000195312	0	0.000192901	0	0	0	0	0	0.0029278	0	0.00348007	0	0.00123875	0	0.00169895	0	0.000370679	0	0.000647382	0	0	0	0.208188	0	0.0170829	0	0	0	0.014895	0	0.0478695	0	0.213739	0	0.0127201	0	0.0117751	1	0.150894	0	0.0343197	0.0337375	0.0981848	0	0.0147881	0.0146793	0.0250289	0	0.0162027	0.0160722	0.029025	0	0.018117	0.0179539	0.061531	1	0.716396	0.161524	0	0.0427159	0.0418165	0.112557	0	0.0159711	0.0158443	0.0271813	0	0.0178523	0.0176939	0.0325891	0	0.0248637	0.0245571	0.075346	1	0.86639	0.215245	0	0.0264703	1	1	0	0.00990624	1	1	0	0.0110063	1	1	0	0.0154639	1	1	1	0.531376	0.412204
ENSG00000139719	VPS33A	Discordant	1	1	All	0	0.295154	1	1	0	0	0	0.00170553	0	0.00463255	0	8.30926e-05	0	0	0	0	0	0	0	0.000192901	0	0.0061849	0	0	0	0	0	0.000386675	0	0.00123875	0	0.000264236	0	0	0	0	0	0	0	0.0210377	0	0.00546108	0	0.0002375	0	0.00131989	0	0	0	0.0767666	0	0	0	0.00597637	0	0.0734463	0	0.0962199	0	0.0155508	1	1	0	0	0	0	0	0	0	0	0	0	0	0	0	0	0	0	0	0	0	0	0	0	0	0	0	0	0	0	0	0	0	0	0	0	0	0.000450283	0	0.000153695	0	0	0	2.69375e-05	0	0	0	0.0149199	0	0	0	0	0	0	0	0	0	0.0184541	1	1	0	0	0	0	0	0	0	0	0	0	0	0	0	0	0	0	0	0	0	0	0	0	0	0	0	0	0	0	0	0	0	0	0	0	0	0.00175126	0	0.0005662	0	0	0	0.000350143	0	0	0	0.0157865	0	0	0	0	0	0	0	0	0	0.2767	1	1	0	0	0	0.00170553	0	0.00463255	0	8.30926e-05	0	0	0	0	0	0	0	0.000192901	0	0.0061849	0	0	0	0	0	0.000386675	0	0.00123875	0	0.000264236	0	0	0	0	0	0	0	0.0192865	0	0.00489488	0	0.0002375	0	0.000969751	0	0	0	0.0609801	0	0	0	0.00597637	0	0.0734463	0	0.0962199	0	0.505034	1	0	0.00401308	0	0.0329496	0	0.0219488	0	0.000186958	0	0	0	0.00297159	0	0.00273436	0	0	0	0.0061849	0	0.0044	0	0.00105401	0	0.000386675	0	0.0166543	0	0.00237812	0	0	0	0.00290455	0	0	0	0.0623818	0	0.0165821	0	0	0	0.00218194	0	0.0176118	0	0.142082	0	0.00674997	0	0.0103477	0	0.148329	0	0.29922	0.258604	0.299314	0	0.0155085	0.0153889	0.0257995	0	0.0177411	0.0175846	0.0308013	0	0.281479	0.245333	0.276363	0	0.526745	0.409476	0	0.303571	0.261822	0.308746	0	0.0155742	0.0154535	0.0267118	0	0.018755	0.0185802	0.0336691	0	0.284816	0.247847	0.284107	0	0.583204	0.441893	0	0.178049	1	1	0	0.00836878	1	1	0	0.0102683	1	1	0	0.167781	1	1	0	0.347274	1
ENSG00000168288	MMADHC	Consensus	1	1	All	0	0.15398	1	1	0	0	0	4.73821e-05	0	0.00708602	0	0.000399131	0	0	0	0.00297159	0	0.000195312	0	0.000192901	0	0	0	0.000704	0	0.000117112	0	0.000386675	0	0.00903655	0	0	0	0.000370679	0	0	0	0.000119209	0	0.0467029	0	0.000891823	0	0	0	0.00170483	0	0	0	0	0	0	0	0.0135112	0	0.063187	0	0.00635617	0	0.0172641	1	1	0	0	0	0	0	0	0	0	0	0	0	0	0	0	0	0	0	0	0	0	0	0	0	0	0	0	0	0	0	0	0	0	0	0	0	0.00263633	0	2.58012e-05	0	0	0	0.00016504	0	0	0	0	0	0	0	0.005264	0	0.00917297	0	0	0	0.0282207	1	1	0	0	0	0	0	0	0	0	0	0	0	0	0	0	0	0	0	0	0	0	0	0	0	0	0	0	0	0	0	0	0	0	0	0	0	0.00970261	0	0.000232185	0	0	0	0.000380358	0	0	0	0	0	0	0	0.00778189	0	0.0101237	0	0	0	0.12576	1	1	0	0	0	4.73821e-05	0	0.00708602	0	0.000399131	0	0	0	0.00297159	0	0.000195312	0	0.000192901	0	0	0	0.000704	0	0.000117112	0	0.000386675	0	0.00903655	0	0	0	0.000370679	0	0	0	0.000119209	0	0.0370003	0	0.000659638	0	0	0	0.00132447	0	0	0	0	0	0	0	0.0057293	0	0.0530633	0	0.00635617	2	0.284666	0.0335901	0	0.00401308	1	0.0398484	0	0	0	0.000399131	0	0	0	0.000118864	0	0.000195312	0	0.00173611	0	0	0	0	0	0.000117112	0	0	0	0	0	0	0	0	0	0	0	0	0	0.0143568	0	0.000350024	0	0	0	0.000383917	0	0	0	0.0387018	0	0	0	0.036224	1	0.148221	0	0.137796	0.128723	0.18518	0	0.0163497	0.0162168	0.026729	0	0.0257078	0.0253801	0.0398145	0	0.112088	0.106034	0.151703	2	0.379788	0.00688598	0	0.159644	0.147553	0.207212	0	0.0168856	0.0167439	0.0281487	0	0.0284247	0.0280245	0.0443654	0	0.131219	0.122975	0.171897	2	0.404362	0.00816231	0	0.10575	1	1	0	0.0131919	1	1	0	0.0203458	1	1	0	0.085404	1	1	0	0.245417	1
ENSG00000139151	PLCZ1	NA	1	1	All	0	0.151046	1	1	0	0	0	0.000758046	0	0.00196374	0	0.000332323	0	0	0	0.00274481	0	0	0	0	0	0	0	0	0	0.000787802	0	0	0	0	0	0	0	0	0	0	0	0.00107195	0	0.036124	0	0.00955459	0	0	0	0.00812716	0	0	0	0.0172165	0	0	0	0.00128	0	0.0611997	0	0.00988506	0	0.0264385	1	1	0	0	0	4.73821e-05	0	0	0	2.07732e-05	0	0	0	0	0	0	0	0	0	0	0	0	0	0.000787802	0	0	0	0	0	0	0	0	0	0	0	0.000476837	0	0.0085261	0	0.00530386	0	0	0	0.000983181	0	0	0	0.00723153	0	0	0	0	0	0	0	0.00306107	0	0.0455738	1	1	0	0	0	0.000331607	0	0	0	0.000145365	0	0	0	0	0	0	0	0	0	0	0	0	0	0.000787802	0	0	0	0	0	0	0	0	0	0	0	0.000952743	0	0.0203356	0	0.00890956	0	0	0	0.0033507	0	0	0	0.00723153	0	0	0	0	0	0	0	0.00352889	0	0.105472	1	1	0	0	0	0.000426439	0	0.00196374	0	0.000186958	0	0	0	0.00274481	0	0	0	0	0	0	0	0	0	0	0	0	0	0	0	0	0	0	0	0	0	0.000119209	0	0.0157884	0	0.000645031	0	0	0	0.00477647	0	0	0	0.00998492	0	0	0	0.00128	0	0.0611997	0	0.00635617	0	0.466364	1	0	0.00401308	0	0.128121	0	0.00598508	0	0.000519329	0	0.0176852	0	0.00274481	0	0.00957028	0	0.000771605	0	0	0	0	0	0.00306338	0	0	0	0.00191481	0	0	0	0.000370679	0	0.0262392	0	0.000476837	0	0.156158	0	0.0083596	0	0	0	0.00553371	0	0.0302239	0	0.0412669	0	0	0	0.0117708	0	0.0115754	0	0.132222	0.123853	0.180661	0	0.0204367	0.0202293	0.0313066	0	0.0325666	0.032042	0.046581	0	0.0996551	0.0948504	0.141824	0	0.446976	0.360441	0	0.162271	0.149789	0.208885	0	0.0299348	0.0294912	0.0418467	0	0.0535431	0.0521349	0.0686452	0	0.108728	0.103025	0.154153	0	0.541069	0.417874	0	0.0835582	1	1	0	0.0190529	1	1	0	0.0325831	1	1	0	0.0509751	1	1	0	0.322417	1
ENSG00000235631	RNF148	NA	1	1	All	0	0.119349	1	1	0	0.000445898	0	0.00170515	0	0.00711682	0	0	0	0	0	0	0	0	0	0	0	0	0	0	0	0.000468447	0	0	0	0.00492549	0	0	0	0	0	0.000942454	0	0.000119209	0	0.0241863	0	0.000358959	0	0.0002375	0	0.000673438	0	0	0	0.0396796	0	0	0	0.0197431	0	0.0109748	0	0.00777186	0	0.0150831	1	1	0	0.000445898	0	0.000426439	0	0.00060204	0	0	0	0	0	0	0	0	0	0	0	0	0	0	0	0	0	0	0	0.00191481	0	0	0	0	0	0	0	0	0	0.00215763	0	0	0	0	0	0	0	0	0	0.00953629	0	0	0	0	0	0	0	0	0	0.0244311	1	1	0	0.000445898	0	0.00127871	0	0.00117708	0	0	0	0	0	0	0	0	0	0	0	0	0	0	0	0	0	0	0	0.00301068	0	0	0	0	0	0	0	0	0	0.00853943	0	0	0	0	0	0	0	0	0	0.00997929	0	0	0	0	0	0	0	0	0	0.094918	1	1	0	0	0	0.000426439	0	0.00593974	0	0	0	0	0	0	0	0	0	0	0	0	0	0	0	0.000468447	0	0	0	0.00191481	0	0	0	0	0	0.000942454	0	0.000119209	0	0.0156469	0	0.000358959	0	0.0002375	0	0.000673438	0	0	0	0.0297003	0	0	0	0.0197431	0	0.0109748	0	0.00777186	0	1.38772	1	0	0	0	0.00928689	0	0.0214091	0	0.00101788	0	0	0	0.0437818	0	0.00468461	0	0.000771605	0	0	0	0.002172	0	0.00105401	0	0	0	0.000820232	0	0.0180589	0	0	0	0	0	0.00429153	0	0.625044	0	0.0518597	0	0	0	0.0400525	0	0.0142674	0	0.140477	0	0	0	0.0390724	0	0.369601	0	0.107962	0.102339	0.16245	0	0.0132756	0.0131879	0.0233213	0	0.0213084	0.021083	0.0349655	0	0.086654	0.0830057	0.130821	0	1.26252	0.717059	0	0.121416	0.114335	0.179137	0	0.0151877	0.015073	0.0263008	0	0.0249074	0.0245998	0.0407248	0	0.0965085	0.0919979	0.143989	0	1.48831	0.774247	0	0.0801989	1	1	0	0.0126952	1	1	0	0.0190415	1	1	0	0.0611575	1	1	0	0.868182	1
ENSG00000103274	NUBP1	NA	1	1	All	0	0.163182	1	1	0	0	0	0.00492533	0	0.00971767	0	0.000186927	0	0	0	0.00575807	0	0.000781247	0	0	0	0.00100369	0	0.000176	0	0.00180893	0	0.000386675	0	0.00191481	0	0.000264236	0	0	0	0.00228446	0	0.000119209	0	0.0396242	0	0.00215859	0	0	0	0.00131994	0	0	0	0.0448511	0	0.020976	0	0.00128	0	0.0115754	0	0.0120701	0	0.0155024	1	1	0	0	0	0.000284405	0	0.00060204	0	2.07732e-05	0	0	0	0.00413395	0	0	0	0	0	0	0	0	0	0	0	0	0	0	0	0	0	0	0	0.000647382	0	0	0	0.00791804	0	0.000615794	0	0	0	0	0	0	0	0	0	0	0	0.00128	0	0	0	0	0	0.0321956	1	1	0	0	0	0.000946811	0	0.00134138	0	0.000103834	0	0	0	0.00508023	0	0	0	0	0	0	0	0	0	0	0	0	0	0	0	0	0	0	0	0.000875566	0	0	0	0.0213334	0	0.00123439	0	0	0	0	0	0	0	0	0	0	0	0.00128	0	0	0	0	0	0.130987	1	1	0	0	0	0.00397852	0	0.00837629	0	8.30926e-05	0	0	0	0.000677835	0	0.000781247	0	0	0	0.00100369	0	0.000176	0	0.00180893	0	0.000386675	0	0.00191481	0	0.000264236	0	0	0	0.00140889	0	0.000119209	0	0.0182908	0	0.000924198	0	0	0	0.00131994	0	0	0	0.0448511	0	0.020976	0	0	0	0.0115754	0	0.0120701	0	0.291537	1	0	0.000445898	0	0.00312621	0	0.0142354	0	8.30926e-05	0	0.00111111	0	0	0	0	0	0.000192901	0	0.00100369	0	0.000176	0	0.000787802	0	0	0	0.00191481	0	0.000264236	0	0	0	0	0	0.000119209	0	0.0988631	0	0.0261998	0	0	0	0.00252323	0	0.0368902	0	0.0508297	0	0	0	0	0	0.0527703	0	0.148135	0.137685	0.192689	0	0.0141309	0.0140315	0.0243029	0	0.0277019	0.0273218	0.0417939	0	0.120433	0.113463	0.158297	0	0.246179	0.218218	0	0.172169	0.158163	0.216371	0	0.0164975	0.0163622	0.0277312	0	0.0347877	0.0341896	0.0507957	0	0.137382	0.128362	0.176601	0	0.308381	0.265365	0	0.102849	1	1	0	0.0115288	1	1	0	0.0228914	1	1	0	0.0799579	1	1	0	0.199673	1
ENSG00000146192	FGD2	NA	1	1	All	0	0.383923	1	1	0	0.00178167	0	0.0159084	0	0.0200514	0	0.000519329	0	0	0	0.0253226	0	0.000781247	0	0	0	0	0	0.004688	0	0.0150894	0	0	0	0.00684235	0	0.000264236	0	0.00591725	0	0.00182767	0	0.00107288	0	0.0685244	0	0.00652916	0	0	0	0.0155881	0	0	0	0.0968054	0	0.0127201	0	0.00128	0	0.0635364	0	0.018873	0	0.0320037	1	1	0	0.000445898	0	0.000284405	0	0.00149197	0	0	0	0	0	0	0	0	0	0	0	0	0	0	0	0.00145849	0	0	0	0.00191481	0	0	0	0.00333611	0	0	0	0	0	0.000737817	0	2.58012e-05	0	0	0	0.00016504	0	0	0	0.0113308	0	0	0	0	0	0.00677057	0	0.00404195	0	0.0503116	1	1	0	0.00133577	0	0.00170385	0	0.00519045	0	0	0	0	0	0	0	0	0	0	0	0	0	0	0	0.00285209	0	0	0	0.00355862	0	0	0	0.00554657	0	0	0	0	0	0.00445938	0	0.000490164	0	0	0	0.00102631	0	0	0	0.01287	0	0	0	0	0	0.00677057	0	0.00450784	0	0.333611	1	1	0	0.000445898	0	0.0142045	0	0.014861	0	0.000519329	0	0	0	0.0253226	0	0.000781247	0	0	0	0	0	0.004688	0	0.0122373	0	0	0	0.00328373	0	0.000264236	0	0.000370679	0	0.00182767	0	0.00107288	0	0.064065	0	0.006039	0	0	0	0.0145618	0	0	0	0.0839354	0	0.0127201	0	0.00128	0	0.0567659	0	0.0143652	3	2.34253	0.415207	0	0.0361177	1	0.818134	0	0.0454248	0	0.00299133	0	0	0	0.0814387	0	0.0499998	0	0.00482253	0	0.00100369	0	0.004688	0	0.0512265	0	0	0	0.0172585	0	0.00660589	0	0.00333611	0	0.0177974	0	0.00107288	0	0.177301	0	0.00860642	0	0.0038	0	0.0571267	1	0.0672042	0	0.377251	0	0.0269282	0	0.0302739	1	0.452121	0	0.333473	0.283569	0.321021	0	0.0287135	0.0283052	0.0397313	0	0.0437304	0.042788	0.0572039	0	0.289742	0.251544	0.281897	4	2.24423	0.077366	0	0.423986	0.345567	0.383359	0	0.0319188	0.0314148	0.0437002	0	0.0514752	0.0501728	0.0666873	0	0.37251	0.310998	0.341434	4	2.77358	0.148233	0	0.247218	1	1	0	0.0195975	1	1	0	0.0322387	1	1	0	0.214979	1	1	2	1.66584	0.496071
ENSG00000121853	GHSR	NA	1	1	All	0	0.287777	1	1	0	0	0	0.00232172	0	0.00412963	0	8.30926e-05	0	0.00111111	0	0	0	0.000195312	0	0	0	0	0	0.000176	0	0.0154886	0	0	0	0.00191481	0	0.000264236	0	0	0	0.00366318	0	0.000119209	0	0.0501932	0	0.00323971	0	0.0002375	0	0.00441411	0	0	0	0.101035	0	0	0	0.0103438	0	0.0827558	0	0.0060907	0	0.0160751	1	1	0	0	0	0	0	0	0	0	0	0	0	0	0	0	0	0	0	0	0	0.000176	0	0.000787802	0	0	0	0	0	0	0	0	0	0	0	0	0	0.00251029	0	0.000153695	0	0	0	0.000383917	0	0	0	0.00953629	0	0	0	0.00252715	0	0	0	0	0	0.0332894	1	1	0	0	0	0	0	0	0	0	0	0	0	0	0	0	0	0	0	0	0	0.000176	0	0.00265313	0	0	0	0	0	0	0	0	0	0	0	0	0	0.0129732	0	0.0005662	0	0	0	0.00124507	0	0	0	0.0113083	0	0	0	0.00436748	0	0	0	0	0	0.254487	1	1	0	0	0	0.00232172	0	0.00412963	0	8.30926e-05	0	0.00111111	0	0	0	0.000195312	0	0	0	0	0	0	0	0.0128355	0	0	0	0.00191481	0	0.000264236	0	0	0	0.00366318	0	0.000119209	0	0.03722	0	0.00267351	0	0.0002375	0	0.00316905	0	0	0	0.0897266	0	0	0	0.00597637	0	0.0827558	0	0.0060907	1	1.70633	0.81847	0	0.00178359	0	0.0296138	0	0.00703627	0	0.00407154	0	0	0	0.000677835	0	0.00312499	0	0.000192901	0	0.0061849	0	0.000176	0	0	0	0	0	0.00191481	0	0.000264236	0	0	0	5.72372e-05	0	0.00298023	0	0.958077	0	0.114151	0	0.00095	0	0.0340746	0	0.0235575	0	0.124319	0	0	0	0.0313397	1	0.361785	0	0.26248	0.230858	0.274619	0	0.0154187	0.0153004	0.0256922	0	0.0295125	0.0290812	0.0436006	0	0.232968	0.207821	0.242972	1	1.49784	0.441452	0	0.297368	0.257229	0.30484	0	0.0166131	0.0164759	0.0278435	0	0.0350929	0.0344843	0.0511133	0	0.262275	0.230701	0.2689	1	1.9437	0.578542	0	0.180671	1	1	0	0.0103583	1	1	0	0.0217624	1	1	0	0.158908	1	1	1	1.2164	0.703706
ENSG00000112983	BRD8	NA	1	1	All	0	0.13487	1	1	0	0.000445898	0	0.000189528	0	0.00484471	0	0	0	0	0	0	0	0	0	0	0	0	0	0.002172	0	0	0	0.000386675	0	0.000137638	0	0	0	0.00333006	0	0.000942454	0	0.000119209	0	0.00797187	0	0.00143815	0	0	0	0.00218188	0	0	0	0.0210879	0	0.00973502	0	0.00252715	0	0.0723367	0	0.00502282	0	0.111653	1	1	0	0.000445898	0	0	0	0	0	0	0	0	0	0	0	0	0	0	0	0	0	0.002172	0	0	0	0	0	0	0	0	0	0.00148272	0	0.000942454	0	0.000119209	0	0.00194306	0	0.00136076	0	0	0	2.69375e-05	0	0	0	0.0210879	0	0.00973502	0	0	0	0.0723367	0	0	0	0.115061	1	1	0	0.000445898	0	0	0	0	0	0	0	0	0	0	0	0	0	0	0	0	0	0.002172	0	0	0	0	0	0	0	0	0	0.00295938	0	0.000942454	0	0.000119209	0	0.00339227	0	0.00141235	0	0	0	0.000457878	0	0	0	0.0210879	0	0.00973502	0	0	0	0.0723367	0	0	0	0.0198086	1	1	0	0	0	0.000189528	0	0.00484471	0	0	0	0	0	0	0	0	0	0	0	0	0	0	0	0	0	0.000386675	0	0.000137638	0	0	0	0.000370679	0	0	0	0	0	0.0045796	0	2.58012e-05	0	0	0	0.001724	0	0	0	0	0	0	0	0.00252715	0	0	0	0.00502282	4	3.85943	0.538597	0	0.0642093	0	0.206396	0	0.0806393	0	0.00749911	0	0.00444444	1	0.139293	0	0.0382811	0	0.00173611	0	0.016059	0	0.022428	0	0.0548664	0	0.0189471	0	0.00880886	0	0.000264236	0	0.00593086	0	0.0166343	0	0.00429153	3	2.08363	0	0.0685823	0	0.00095	0	0.157635	0	0.0176118	0	0.30113	0	0.00973502	0	0.0579219	0	0.471503	0	0.127208	0.11945	0.176775	0	0.106053	0.100623	0.109222	0	0.108619	0.102927	0.115172	0	0.0185896	0.0184179	0.0621996	4	3.43093	0.261582	0	0.13827	0.129136	0.19205	0	0.113923	0.107673	0.117115	0	0.117638	0.110983	0.125353	0	0.0206313	0.0204199	0.0693302	4	4.42842	0.454258	0	0.0927447	1	1	0	0.0759712	1	1	0	0.0783747	1	1	0	0.0143701	1	1	3	2.73805	0.515651
ENSG00000125733	TRIP10	NA	1	1	All	0	0.157844	1	1	0	0.000445898	0	0.00397839	0	0.000931328	0	8.30769e-05	0	0	0	0.000118864	0	0	0	0.000192901	0	0	0	0.000176	0	0.000117112	0	0.000386675	0	0.000550554	0	0	0	0.00148272	0	0	0	0.000119209	0	0.0170875	0	0.00117563	0	0	0	0.00921847	0	0	0	0.060446	0	0	0	0.00186121	0	0.0573923	0	0.0020802	0	0.01597	1	1	0	0	0	0.000284405	0	0	0	2.07732e-05	0	0	0	0	0	0	0	0.000192901	0	0	0	0	0	0	0	0	0	0	0	0	0	0	0	0	0	0	0	0.00321806	0	2.58012e-05	0	0	0	0	0	0	0	0.0122281	0	0	0	0	0	0	0	0	0	0.0211427	1	1	0	0	0	0.000852181	0	0	0	6.23037e-05	0	0	0	0	0	0	0	0.000192901	0	0	0	0	0	0	0	0	0	0	0	0	0	0	0	0	0	0	0	0.00708527	0	0.00028378	0	0	0	0	0	0	0	0.0126662	0	0	0	0	0	0	0	0	0	0.136701	1	1	0	0.000445898	0	0.00312621	0	0.000931328	0	2.07732e-05	0	0	0	0.000118864	0	0	0	0	0	0	0	0.000176	0	0.000117112	0	0.000386675	0	0.000550554	0	0	0	0.00148272	0	0	0	0.000119209	0	0.0100022	0	0.000891849	0	0	0	0.00921847	0	0	0	0.0477797	0	0	0	0.00186121	0	0.0573923	0	0.0020802	1	0.753349	0.529213	0	0.00713436	0	0.0977	0	0.00938555	0	0.000186958	0	0	0	0.00190182	0	0.00957028	0	0	0	0.0090332	0	0.000176	0	0.0029278	0	0	0	0.00344096	0	0.00422777	0	0.00333611	0	0.00140889	0	0	0	0.0935733	0	0.00766448	0	0.0002375	0	0.0213568	0	0.0235575	0	0.127066	0	0	0	0.0310594	1	0.298405	0	0.147084	0.136779	0.192009	0	0.0145518	0.0144464	0.0247707	0	0.018782	0.0186068	0.0320649	0	0.128302	0.120412	0.164114	2	0.778834	0.0444277	0	0.16493	0.152047	0.210955	0	0.0189666	0.0187878	0.0304365	0	0.024854	0.0245477	0.040689	0	0.140076	0.130708	0.178528	2	0.88806	0.0609052	0	0.0956263	1	1	0	0.00910495	1	1	0	0.0126841	1	1	0	0.0829422	1	1	1	0.574489	0.437007
ENSG00000159618	GPR114	NA	1	1	All	0	0.132561	1	1	0	0	0	0	0	0.000931328	0	2.07732e-05	0	0	0	0	0	0.00117283	0	0	0	0	0	0	0	0.000117112	0	0	0	0	0	0	0	0	0	0	0	0	0	0.0238964	0	0.0034855	0	0	0	0.0031618	0	0	0	0.0226342	0	0.0150238	0	0.0370932	0	0.00857237	0	0.0164522	0	0.0181409	1	1	0	0	0	0	0	0	0	0	0	0	0	0	0	0	0	0	0	0	0	0	0	0.000117112	0	0	0	0	0	0	0	0	0	0	0	0	0	0.00255542	0	0.000103205	0	0	0	0.000341293	0	0	0	0	0	0.0150238	0	0	0	0	0	0	0	0.0237854	1	1	0	0	0	0	0	0	0	0	0	0	0	0	0	0	0	0	0	0	0	0	0	0.000117112	0	0	0	0	0	0	0	0	0	0	0	0	0	0.00700267	0	0.000619097	0	0	0	0.00102272	0	0	0	0	0	0.0150238	0	0	0	0	0	0	0	0.108776	1	1	0	0	0	0	0	0.000931328	0	2.07732e-05	0	0	0	0	0	0.00117283	0	0	0	0	0	0	0	0	0	0	0	0	0	0	0	0	0	0	0	0	0	0.0168937	0	0.0028664	0	0	0	0.00213909	0	0	0	0.0226342	0	0	0	0.0370932	0	0.00857237	0	0.0164522	1	0.647599	0.476699	0	0.00713436	0	0.0320303	0	0.0026034	0	0.000186958	0	0	0	0.00854879	0	0.00702356	0	0.000192901	0	0.00100369	0	0	0	0.00573848	0	0.00281975	0	0.00495499	0	0.00237812	0	0.00333611	0	0.00879903	0	0.000476837	0	0.237778	0	0.00410922	0	0.00095	0	0.0201851	0	0.0176118	0	0.0477479	0	0	0	0.0134357	1	0.218554	0	0.123552	0.116225	0.174061	0	0.0169935	0.01685	0.0274422	0	0.0212223	0.0209987	0.0349016	0	0.10233	0.0972683	0.144069	1	0.693075	0.153401	0	0.135466	0.126691	0.189909	0	0.0186266	0.0184542	0.030072	0	0.0247771	0.0244726	0.0406097	0	0.110689	0.104783	0.15555	1	0.788773	0.187178	0	0.0754036	1	1	0	0.0154361	1	1	0	0.0190188	1	1	0	0.0563848	1	1	0	0.471143	1
ENSG00000173848	NET1	NA	1	1	All	0	0.0953985	1	1	0	0	0	4.73821e-05	0	0.00332527	0	0.000519266	0	0	0	0.00159277	0	0	0	0.000192901	0	0	0	0.000176	0	0.000117112	0	0	0	0.000550554	0	0	0	0	0	0.0014308	0	0.000119209	0	0.00403324	0	0.00208954	0	0.0002375	0	0.000242438	0	0	0	0.0566148	0	0	0	0.00871269	0	0.0103742	0	0.00502282	0	0.0169493	1	1	0	0	0	0	0	0.000228138	0	2.07732e-05	0	0	0	0	0	0	0	0	0	0	0	0	0	0.000117112	0	0	0	0.000550554	0	0	0	0	0	5.72372e-05	0	0	0	0.00034626	0	0.000232211	0	0	0	0	0	0	0	0	0	0	0	0	0	0.0103742	0	0.00502282	0	0.019915	1	1	0	0	0	0	0	0.000721873	0	0.000186895	0	0	0	0	0	0	0	0	0	0	0	0	0	0.000117112	0	0	0	0.000550554	0	0	0	0	0	0.000515	0	0	0	0.00126586	0	0.0011607	0	0	0	0	0	0	0	0	0	0	0	0	0	0.0103742	0	0.00502282	0	0.0754835	1	1	0	0	0	4.73821e-05	0	0.0026034	0	0.00033237	0	0	0	0.00159277	0	0	0	0.000192901	0	0	0	0.000176	0	0	0	0	0	0	0	0	0	0	0	0.000915796	0	0.000119209	0	0.00276738	0	0.000928844	0	0.0002375	0	0.000242438	0	0	0	0.0566148	0	0	0	0.00871269	0	0	0	0	0	0.37431	1	0	0.00401308	0	0.0272921	0	0.00140638	0	2.07732e-05	0	0	0	0.000677835	0	0.00312499	0	0.000771605	0	0.00100369	0	0	0	0.000468447	0	0.00618679	0	0.0137638	0	0	0	0.00333611	0	0.0128784	0	0.00107288	0	0.0131495	0	0.000645031	0	0.0002375	0	0.00815444	0	0.0379037	0	0.113158	0	0	0	0.0402295	0	0.0848152	0	0.0883606	0.0845693	0.147098	0	0.0156292	0.0155077	0.0259113	0	0.0175303	0.0173775	0.0305722	0	0.0708303	0.0683801	0.117155	0	0.365676	0.306273	0	0.10578	0.100377	0.168076	0	0.0171646	0.0170181	0.028464	0	0.0220703	0.0218285	0.0374746	0	0.0837093	0.0803014	0.133113	0	0.413266	0.338514	0	0.0627787	1	1	0	0.0122828	1	1	0	0.0143923	1	1	0	0.0483864	1	1	0	0.254779	1
ENSG00000235109	ZSCAN31	NA	1	1	All	0	0.145803	1	1	0	0	0	0.000284405	0	0.00140633	0	0.000839522	0	0	0	0	0	0.00175781	0	0	0	0	0	0.000704	0	0	0	0	0	0.000820232	0	0	0	0	0	0	0	0.000119209	0	0.0917302	0	0.00267351	0	0	0	0.00206476	0	0	0	0	0	0	0	0	0	0.0103742	0	0.0330289	0	0.123467	1	1	0	0	0	0	0	0.000228138	0	0.000839522	0	0	0	0	0	0.00175781	0	0	0	0	0	0.000704	0	0	0	0	0	0.000820232	0	0	0	0	0	0	0	0.000119209	0	0.0753722	0	0.00267351	0	0	0	0.00131104	0	0	0	0	0	0	0	0	0	0.0103742	0	0.0292667	0	0.128232	1	1	0	0	0	0	0	0.000475005	0	0.000839522	0	0	0	0	0	0.00175781	0	0	0	0	0	0.000704	0	0	0	0	0	0.000820232	0	0	0	0	0	0	0	0.000119209	0	0.0785437	0	0.00267351	0	0	0	0.00195701	0	0	0	0	0	0	0	0	0	0.0103742	0	0.0299678	0	0.017571	1	1	0	0	0	0.000284405	0	0.000931328	0	0	0	0	0	0	0	0	0	0	0	0	0	0	0	0	0	0	0	0	0	0	0	0	0	0	0	0	0	0.0131864	0	0	0	0	0	0.00010775	0	0	0	0	0	0	0	0	0	0	0	0.00306107	0	0.314876	1	0	0	0	0.00965988	0	0.00140638	0	0.000399131	0	0	0	0.00606204	0	0.000195312	0	0.000192901	0	0	0	0	0	0.00145849	0	0.00348007	0	0.0172585	0	0.000264236	0	0	0	0.00228452	0	0.000476837	0	0.0701575	0	0.00117102	0	0	0	0.001724	0	0.0176118	0	0.0373418	0	0	0	0.00252715	0	0.141204	0	0.139618	0.130309	0.186464	0	0.117641	0.110985	0.119224	0	0.121464	0.114377	0.126314	0	0.0181537	0.0179899	0.0615518	0	0.340589	0.288649	0	0.158824	0.146854	0.206629	0	0.13542	0.126651	0.135495	0	0.140464	0.131045	0.14477	0	0.0183607	0.0181932	0.0658555	0	0.349548	0.294993	0	0.0936864	1	1	0	0.0773144	1	1	0	0.0804605	1	1	0	0.0132259	1	1	0	0.242745	1
ENSG00000116096	SPR	Consensus	1	1	All	0	0.189192	1	1	0	0	0	0.00118446	0	0.0397004	0	0.00240825	0	0	0	0.00274481	0	0.000781247	0	0.000192901	0	0	0	0.004168	0	0.00455115	0	0	0	0.000137638	0	0.000264236	0	0.00148272	0	0.000647382	0	0.000119209	0	0.0507531	0	0.000103198	0	0	0	0.0113053	0	0	0	0.0175004	0	0	0	0.005264	0	0.0374684	0	0.00841543	0	0.0158334	1	1	0	0	0	4.73821e-05	0	0	0	0	0	0	0	0	0	0	0	0	0	0	0	0	0	0	0	0	0	0	0	0	0	0	0	0	0	0	0	0.000786385	0	2.58012e-05	0	0	0	0.00107082	0	0	0	0.00863903	0	0	0	0.005264	0	0	0	0	0	0.0204617	1	1	0	0	0	0.000426349	0	0	0	0	0	0	0	0	0	0	0	0	0	0	0	0	0	0	0	0	0	0	0	0	0	0	0	0	0	0	0	0.00266452	0	7.73971e-05	0	0	0	0.0031681	0	0	0	0.00886133	0	0	0	0.005264	0	0	0	0	0	0.16873	1	1	0	0	0	0.000758114	0	0.0397004	0	0.00240825	0	0	0	0.00274481	0	0.000781247	0	0.000192901	0	0	0	0.004168	0	0.00455115	0	0	0	0.000137638	0	0.000264236	0	0.00148272	0	0.000647382	0	0.000119209	0	0.0480885	0	2.58012e-05	0	0	0	0.00813715	0	0	0	0.00863903	0	0	0	0	0	0.0374684	0	0.00841543	1	0.1257	0.11812	0	0.00259643	0	0.00473821	0	0.00290115	0	0.00240825	0	0	0	0.0120615	0	0	0	0.000771605	0	0	0	0	0	0	0	0	0	0	0	0	0	0.00333611	0	0	0	0.000119209	0	0.0305478	0	0.0020899	0	0	0	0.00466504	0	0	0	0.0175005	0	0	0	0	1	0.0419639	0	0.165222	0.152294	0.20526	0	0.0147475	0.0146393	0.0249736	0	0.0178182	0.0176604	0.0308845	0	0.147404	0.137054	0.179036	1	0.128248	0.00755333	0	0.207225	0.187163	0.242163	0	0.0167662	0.0166264	0.0280073	0	0.0220721	0.0218303	0.0374746	0	0.185153	0.169023	0.213446	1	0.165175	0.0122283	0	0.122983	1	1	0	0.01238	1	1	0	0.0154046	1	1	0	0.107579	1	1	0	0.0880926	1
ENSG00000013441	CLK1	NA	1	1	All	0	0.0576266	1	1	0	0	0	4.73821e-05	0	0.00711594	0	0.000399131	0	0	0	0.00291372	0	0.000195312	0	0.000192901	0	0	0	0	0	0.000117112	0	0	0	0.000550366	0	0	0	0	0	0.00228452	0	0.000476837	0	0.0119502	0	0.000645004	0	0	0	0.00882578	0	0	0	0.00908766	0	0	0	0	0	0	0	0.0128248	0	0.0199204	1	1	0	0	0	4.73821e-05	0	0.00290115	0	0	0	0	0	0.00291372	0	0.000195312	0	0	0	0	0	0	0	0	0	0	0	0.000137638	0	0	0	0	0	0	0	0.000476837	0	0.00485572	0	2.58012e-05	0	0	0	0.00432494	0	0	0	0	0	0	0	0	0	0	0	0.00404195	0	0.0263395	1	1	0	0	0	4.73821e-05	0	0.0042148	0	0	0	0	0	0.00291372	0	0.000195312	0	0	0	0	0	0	0	0	0	0	0	0.000412727	0	0	0	0	0	0	0	0.000476837	0	0.00720865	0	0.000232185	0	0	0	0.00613007	0	0	0	0	0	0	0	0	0	0	0	0.00450784	0	0.0312871	1	1	0	0	0	0	0	0.00290115	0	0.000399131	0	0	0	0	0	0	0	0.000192901	0	0	0	0	0	0.000117112	0	0	0	0.000137638	0	0	0	0	0	0.00228452	0	0	0	0.00474151	0	0.00041282	0	0	0	0.00269571	0	0	0	0.00908766	0	0	0	0	0	0	0	0.00831695	2	0.557871	0.108233	0	0.00607536	0	0.010661	0	0.0126473	0	0.00507753	0	0	0	0.00291372	0	0.000781247	0	0	0	0.00100369	0	0	0	0.000117112	0	0	0	0.0111487	0	0.00105694	0	0.000370679	0	0	0	0	0	0.0274597	0	0.00988584	0	0.00095	0	0.0063448	0	0	0	0.0789173	0	0	0	0	2	0.38246	0	0.0504454	0.0491942	0.113968	0	0.0169916	0.016848	0.0274417	0	0.0213651	0.0211385	0.035024	0	0.0290803	0.0286615	0.0766002	2	0.540901	0.0176797	0	0.0670982	0.0648967	0.135202	0	0.0237319	0.0234526	0.0357492	0	0.0308942	0.0304218	0.0469213	0	0.0362041	0.0355565	0.089179	2	0.602078	0.023321	0	0.0351794	1	1	0	0.0115713	1	1	0	0.0159247	1	1	0	0.0192547	1	1	0	0.343391	1
ENSG00000144744	UBA3	NA	1	1	All	0	0.185678	1	1	0	0	0	0.000189528	0	0.00372405	0	2.07732e-05	0	0	0	0	0	0.00117283	0	0	0	0	0	0	0	0.000787802	0	0	0	0.000137638	0	0	0	0.00240733	0	0	0	0	0	0.0146632	0	0.00169571	0	0	0	0.00131989	0	0.0142674	0	0.060787	0	0	0	0	0	0.0816456	0	0.00285968	0	0.0162918	1	1	0	0	0	0	0	0	0	0	0	0	0	0	0	0	0	0	0	0	0	0	0	0	0	0	0	0	0	0	0	0	0	0	0	0	0	0.000329785	0	0	0	0	0	2.69375e-05	0	0	0	0	0	0	0	0	0	0.0159351	0	0	0	0.0194108	1	1	0	0	0	0	0	0	0	0	0	0	0	0	0	0	0	0	0	0	0	0	0	0	0	0	0	0	0	0	0	0	0	0	0	0	0	0.00110442	0	0	0	0	0	0.000350143	0	0	0	0	0	0	0	0	0	0.0179563	0	0	0	0.166268	1	1	0	0	0	0.000189528	0	0.00372405	0	2.07732e-05	0	0	0	0	0	0.00117283	0	0	0	0	0	0	0	0.000787802	0	0	0	0.000137638	0	0	0	0.00240733	0	0	0	0	0	0.0135588	0	0.00169571	0	0	0	0.000969751	0	0.0142674	0	0.060787	0	0	0	0	0	0.0636893	0	0.00285968	0	0.100891	1	0	0.000445898	0	0.00383795	0	0.00463255	0	0.000186958	0	0	0	0.00297159	0	0	0	0	0	0	0	0	0	0.000787802	0	0	0	0.00220222	0	0.00237812	0	0	0	0	0	0	0	0.0325353	0	0.00227145	0	0	0	0.00218194	0	0.0142674	0	0.032192	0	0	0	0	0	0	0	0.181507	0.165988	0.216919	0	0.016334	0.0162014	0.0267182	0	0.0190035	0.0188241	0.0323073	0	0.162504	0.149987	0.190949	0	0.097079	0.0925157	0	0.186756	0.170354	0.227199	0	0.0163412	0.0162084	0.0275702	0	0.0198191	0.019624	0.0349134	0	0.166937	0.153747	0.199163	0	0.107792	0.102186	0	0.101074	1	1	0	0.00835943	1	1	0	0.0103524	1	1	0	0.090722	1	1	0	0.072287	1
ENSG00000095261	PSMD5	NA	1	1	All	0	0.14901	1	1	0	0	0	0.00118455	0	0.00484446	0	8.30926e-05	0	0	0	0.00235475	0	0	0	0	0	0	0	0	0	0.00187379	0	0	0	0.000137638	0	0	0	0	0	0.00140889	0	0.000476604	0	0.0175949	0	0.000232198	0	0	0	0.00316857	0	0.0176118	0	0.0201909	0	0.0127201	0	0.0057293	0	0.0491203	0	0.0102777	0	0.027874	1	1	0	0	0	0	0	0.00128624	0	0	0	0	0	0	0	0	0	0	0	0	0	0	0	0	0	0	0	0.000137638	0	0	0	0	0	0	0	0.000119209	0	0.00261694	0	2.58012e-05	0	0	0	0.000983181	0	0	0	0.00998492	0	0.0127201	0	0	0	0	0	0	0	0.0346244	1	1	0	0	0	0	0	0.00194332	0	0	0	0	0	0	0	0	0	0	0	0	0	0	0	0	0	0	0	0.000137638	0	0	0	0	0	0	0	0.000357395	0	0.00728691	0	0.000128993	0	0	0	0.0018441	0	0	0	0.010206	0	0.0127201	0	0	0	0	0	0	0	0.114385	1	1	0	0	0	0.00118455	0	0.00290115	0	8.30926e-05	0	0	0	0.00235475	0	0	0	0	0	0	0	0	0	0.00187379	0	0	0	0	0	0	0	0	0	0.00140889	0	0.000119209	0	0.010308	0	0.000103205	0	0	0	0.00132447	0	0.0176118	0	0.00998492	0	0	0	0.0057293	0	0.0491203	0	0.0102777	1	1.12252	0.67454	0	0.00178359	0	0.00682302	0	0.00711693	0	0.00132948	0	0.00111111	0	0.00494472	0	0.0163727	0	0	0	0	0	0.000176	0	0	0	0	0	0.000137638	0	0	0	0.00554769	0	0.00692832	0	0.000476837	0	0.144126	0	0.0127133	0	0	0	0.0164085	0	0	0	0.0521365	0	0	0	0.0660034	1	0.778381	0	0.141928	0.132316	0.188076	0	0.0263782	0.0260334	0.0375008	0	0.0314202	0.0309317	0.0454538	0	0.110508	0.10462	0.150375	1	1.27211	0.363264	0	0.150616	0.139822	0.200515	0	0.0293887	0.028961	0.0413193	0	0.0372955	0.0366086	0.0531685	0	0.11332	0.107135	0.157425	1	1.37316	0.398866	0	0.0946647	1	1	0	0.0169873	1	1	0	0.0215789	1	1	0	0.0730858	1	1	1	0.857165	0.575636
ENSG00000096264	NCR2	NA	1	1	All	0	0.0348291	1	1	0	0	0	0.000284405	0	0.000164749	0	2.07732e-05	0	0	0	0	0	0	0	0	0	0.00100369	0	0	0	0	0	0	0	0	0	0	0	0	0	0	0	0.000119209	0	0.002455	0	2.58012e-05	0	0.0002375	0	0	0	0	0	0.0104336	0	0	0	0	0	0.0150616	0	0.00502282	0	0.0181461	1	1	0	0	0	0	0	0.000164749	0	2.07732e-05	0	0	0	0	0	0	0	0	0	0.00100369	0	0	0	0	0	0	0	0	0	0	0	0	0	0	0	0	0	0.00165779	0	0	0	0.0002375	0	0	0	0	0	0	0	0	0	0	0	0.0150616	0	0	0	0.01843	1	1	0	0	0	0	0	0.000164749	0	2.07732e-05	0	0	0	0	0	0	0	0	0	0.00100369	0	0	0	0	0	0	0	0	0	0	0	0	0	0	0	0	0	0.00194171	0	0	0	0.0002375	0	0	0	0	0	0	0	0	0	0	0	0.0150616	0	0	0	0.0163991	1	1	0	0	0	0.000284405	0	0	0	0	0	0	0	0	0	0	0	0	0	0	0	0	0	0	0	0	0	0	0	0	0	0	0	0	0	0.000119209	0	0.000513289	0	2.58012e-05	0	0	0	0	0	0	0	0.0104336	0	0	0	0	0	0	0	0.00502282	0	0.150656	1	0	0	0	0.00113717	0	0	0	0.000519329	0	0	0	0	0	0.00117283	0	0	0	0	0	0	0	0	0	0.00966686	0	0.000820232	0	0	0	0.000370679	0	0	0	0	0	0.0231667	0	0.000891849	0	0	0	0.00147292	0	0	0	0.0104336	0	0	0	0.00764715	0	0.0933564	0	0.0326628	0.0321351	0.0962881	0	0.0172336	0.017086	0.027703	0	0.017468	0.0173163	0.0305135	0	0.0151948	0.01508	0.0567633	0	0.154453	0.143116	0	0.0347114	0.0341158	0.1042	0	0.0176301	0.0174756	0.028996	0	0.0179233	0.0177636	0.032665	0	0.0167881	0.016648	0.0630994	0	0.172263	0.158242	0	0.0226013	1	1	0	0.0135816	1	1	0	0.0137764	1	1	0	0.00882484	1	1	0	0.118502	1
ENSG00000125861	GFRA4	NA	1	1	All	0	0.18956	1	1	0	0	0	0.00170553	0	0.000415089	0	0.002408	0	0	0	0	0	0	0	0	0	0	0	0.002172	0	0	0	0.000386675	0	0.00492699	0	0.000264236	0	0	0	0	0	0	0	0.0208664	0	0.00041276	0	0	0	0.0051163	0	0.00757849	0	0.0340975	0	0	0	0	0	0.102854	0	0.00635617	0	0.163431	1	1	0	0	0	0.00170553	0	0	0	0.00184408	0	0	0	0	0	0	0	0	0	0	0	0.002172	0	0	0	0.000386675	0	0	0	0	0	0	0	0	0	0	0	0.0127765	0	0.000232211	0	0	0	0.00228585	0	0.00757849	0	0.0252396	0	0	0	0	0	0.102854	0	0.00635617	0	0.1711	1	1	0	0	0	0.00170553	0	0	0	0.00200887	0	0	0	0	0	0	0	0	0	0	0	0.002172	0	0	0	0.000386675	0	0	0	0	0	0	0	0	0	0	0	0.0179523	0	0.000386959	0	0	0	0.00379183	0	0.00757849	0	0.0259071	0	0	0	0	0	0.102854	0	0.00635617	0	0.0184602	1	1	0	0	0	0	0	0.000415089	0	0.000399131	0	0	0	0	0	0	0	0	0	0	0	0	0	0	0	0	0	0.00492699	0	0.000264236	0	0	0	0	0	0	0	0.00291406	0	2.58012e-05	0	0	0	0.00132447	0	0	0	0.0081904	0	0	0	0	0	0	0	0	1	0.301082	0.259983	0	0.000445898	0	0.0409017	1	0.0118105	0	0.000839522	0	0	0	0	0	0.00468748	0	0.000192901	0	0.00100369	0	0	0	0.00180893	0	0.0015467	0	0.0115028	0	0.00105694	0	0	0	0.0134954	0	0.00107288	0	0.0368436	0	0.00505704	0	0.0002375	0	0.00342349	0	0	0	0.059716	0	0.0157051	0	0.004589	0	0.0851446	0	0.176172	0.161526	0.213024	0	0.153871	0.142618	0.150074	0	0.159479	0.147412	0.158532	0	0.0166927	0.0165541	0.059298	1	0.288047	0.0343172	0	0.199413	0.180789	0.236546	0	0.169806	0.156171	0.164379	0	0.179852	0.164606	0.177605	0	0.019561	0.019371	0.0675939	1	0.332103	0.0443314	0	0.116325	1	1	0	0.100599	1	1	0	0.105839	1	1	0	0.0104867	1	1	1	0.201381	0.182399
ENSG00000186314	PRELID2	NA	1	1	All	0	0.0453256	1	1	0	0	0	4.73821e-05	0	0	0	0	0	0.00111111	0	0.000118864	0	0	0	0	0	0	0	0	0	0	0	0	0	0	0	0	0	0	0	0.00316922	0	0.000476837	0	0.00110388	0	0.00041282	0	0	0	0.00010775	0	0	0	0.0246752	0	0	0	0.00252715	0	0.0115754	0	0	0	0.0283878	1	1	0	0	0	0	0	0	0	0	0	0.00111111	0	0	0	0	0	0	0	0	0	0	0	0	0	0	0	0	0	0	0	0	0	0	0	0	0	0.000425499	0	0.00041282	0	0	0	0.00010775	0	0	0	0.0122281	0	0	0	0.00252715	0	0.0115754	0	0	0	0.0287598	1	1	0	0	0	0	0	0	0	0	0	0.00111111	0	0	0	0	0	0	0	0	0	0	0	0	0	0	0	0	0	0	0	0	0	0	0	0	0	0.000578446	0	0.00041282	0	0	0	0.00010775	0	0	0	0.0124472	0	0	0	0.00252715	0	0.0115754	0	0	0	0.0165658	1	1	0	0	0	4.73821e-05	0	0	0	0	0	0	0	0.000118864	0	0	0	0	0	0	0	0	0	0	0	0	0	0	0	0	0	0	0	0.00316922	0	0.000476837	0	0.000525431	0	0	0	0	0	0	0	0	0	0.0122281	0	0	0	0	0	0	0	0	0	0.224111	1	0	0.021849	0	0.0876095	0	0.00215376	0	0	0	0	0	0.00760726	0	0.0128676	0	0.000192901	0	0	0	0	0	0.000787802	0	0	0	0	0	0	0	0.000370679	0	0	0	0	0	0.00289876	0	0.000103205	0	0.0002375	0	0.000341293	0	0	0	0.0502274	0	0	0	0.036864	0	0	0	0.0433087	0.0423842	0.106434	0	0.0274258	0.0270531	0.0385303	0	0.0277828	0.0274004	0.0418718	0	0.0155259	0.015406	0.0571263	0	0.219755	0.197285	0	0.0502261	0.0489856	0.118903	0	0.0298117	0.0293717	0.0417272	0	0.030208	0.0297563	0.0462743	0	0.0200181	0.019819	0.0683225	0	0.257583	0.227082	0	0.0340109	1	1	0	0.0208385	1	1	0	0.0210688	1	1	0	0.0129422	1	1	0	0.170079	1
ENSG00000162775	RBM15	NA	1	1	All	0	0.0646125	1	1	0	0	0	0	0	0.000658872	0	8.30926e-05	0	0	0	0	0	0	0	0	0	0	0	0	0	0.00448989	0	0	0	0.000137638	0	0	0	0	0	0.000647382	0	0	0	0.00668508	0	0.00136076	0	0	0	0.0022855	0	0.0109229	0	0.0373414	0	0	0	0	0	0	0	0	0	0.0293587	1	1	0	0	0	0	0	0.000164749	0	0	0	0	0	0	0	0	0	0	0	0	0	0	0	0	0	0	0	0	0	0	0	0	0	0.000647382	0	0	0	0.00288802	0	0	0	0	0	0.000983181	0	0	0	0.0246753	0	0	0	0	0	0	0	0	0	0.0315271	1	1	0	0	0	0	0	0.000494123	0	0	0	0	0	0	0	0	0	0	0	0	0	0	0	0	0	0	0	0	0	0	0	0	0	0.000647382	0	0	0	0.0036434	0	0	0	0	0	0.00162887	0	0	0	0.0251133	0	0	0	0	0	0	0	0	0	0.0330855	1	1	0	0	0	0	0	0.000164749	0	8.30926e-05	0	0	0	0	0	0	0	0	0	0	0	0	0	0.00448989	0	0	0	0.000137638	0	0	0	0	0	0	0	0	0	0.00304168	0	0.00136076	0	0	0	0.000656631	0	0.0109229	0	0.0122281	0	0	0	0	0	0	0	0	1	2.03711	0.869595	0	0.00401308	0	0.0455342	0	0.0594743	0	0.00407154	0	0	0	0.0143124	1	0.0342801	0	0.000192901	0	0	0	0.0044	0	0.0162479	0	0.0015467	0	0.00674429	0	0.000264236	0	0.00593086	0	0.0690663	0	0.023365	0	0.837525	0	0.130117	0	0.00095	0	0.165818	0	0.0379037	0	0.264046	0	0.00907168	0	0.00186121	0	0.300375	0	0.0627197	0.0607933	0.125428	0	0.0288088	0.0283978	0.0398238	0	0.030379	0.0299222	0.0445108	0	0.0323407	0.0318233	0.0804301	1	1.77855	0.530749	0	0.0674196	0.0651971	0.135347	0	0.0304317	0.0299734	0.0423662	0	0.0328451	0.0323115	0.0488503	0	0.0345745	0.0339837	0.0870176	1	2.41213	0.69419	0	0.0377874	1	1	0	0.0166917	1	1	0	0.0181688	1	1	0	0.0196187	1	1	1	1.37817	0.74796
ENSG00000168143	FAM83B	NA	1	1	All	0	0.100842	1	1	0	0	0	4.73821e-05	0	0.000912397	0	8.30926e-05	0	0	0	0.000118864	0	0.00117283	0	0	0	0	0	0	0	0	0	0	0	0	0	0	0	0	0	0	0	0	0	0.0205261	0	0.00348451	0	0	0	0.00213905	0	0	0	0.0508529	0	0	0	0	0	0.0174626	0	0.00404195	0	0.0419043	1	1	0	0	0	0	0	0.000415089	0	8.30926e-05	0	0	0	0.000118864	0	0	0	0	0	0	0	0	0	0	0	0	0	0	0	0	0	0	0	0	0	0	0	0.00714947	0	0.00027262	0	0	0	0.000506333	0	0	0	0.0333588	0	0	0	0	0	0	0	0	0	0.0520617	1	1	0	0	0	0	0	0.000497308	0	8.30926e-05	0	0	0	0.000118864	0	0	0	0	0	0	0	0	0	0	0	0	0	0	0	0	0	0	0	0	0	0	0	0.0147693	0	0.00156839	0	0	0	0.00077548	0	0	0	0.0342493	0	0	0	0	0	0	0	0	0	0.04878	1	1	0	0	0	4.73821e-05	0	0.000415089	0	0	0	0	0	0	0	0.00117283	0	0	0	0	0	0	0	0	0	0	0	0	0	0	0	0	0	0	0	0	0	0.00575688	0	0.00191612	0	0	0	0.00136357	0	0	0	0.0166036	0	0	0	0	0	0.0174626	0	0.00404195	0	0.739398	1	0	0.00401308	0	0.0876095	0	0.0219488	0	0.00101788	0	0.00111111	0	0.00760726	0	0.00273436	0	0.000192901	0	0.00100369	0	0.000176	0	0.00627224	0	0.00281975	0	0.00123875	0	0.000264236	0	0.000370679	0	0.126437	0	0.00584126	0	0.0789699	0	0.00604432	0	0.0038	0	0.0233487	0	0	0	0.234784	0	0	0	0.00380715	0	0.117985	0	0.0884545	0.0846552	0.147168	0	0.0361334	0.0354884	0.0466783	0	0.0440242	0.0430692	0.0574875	0	0.0444302	0.0434577	0.0925928	0	0.697007	0.501926	0	0.104247	0.0989972	0.166701	0	0.0431971	0.0422774	0.0541804	0	0.0539106	0.0524832	0.0689987	0	0.0503362	0.0490903	0.102912	0	0.8503	0.572713	0	0.0705053	1	1	0	0.0328344	1	1	0	0.0397475	1	1	0	0.0307578	1	1	0	0.534145	1
ENSG00000167889	MGAT5B	NA	1	1	All	0	0.0684742	1	1	0	0	0	4.73821e-05	0	0.00261326	0	0	0	0	0	0	0	0	0	0	0	0	0	0	0	0.000117112	0	0	0	0.000137638	0	0	0	0	0	0	0	0	0	0.00880193	0	0.00246255	0	0	0	0.000431	0	0	0	0.0427203	0	0	0	0	0	0.00857237	0	0.00257064	0	0.0156819	1	1	0	0	0	0	0	0	0	0	0	0	0	0	0	0	0	0	0	0	0	0	0	0	0	0	0	0	0	0	0	0	0	0	0	0	0	0.00137773	0	0.000281588	0	0	0	0	0	0	0	0.0140226	0	0	0	0	0	0	0	0	0	0.0182312	1	1	0	0	0	0	0	0	0	0	0	0	0	0	0	0	0	0	0	0	0	0	0	0	0	0	0	0	0	0	0	0	0	0	0	0	0	0.00323437	0	0.00053924	0	0	0	0	0	0	0	0.0144575	0	0	0	0	0	0	0	0	0	0.050243	1	1	0	0	0	4.73821e-05	0	0.00261326	0	0	0	0	0	0	0	0	0	0	0	0	0	0	0	0.000117112	0	0	0	0.000137638	0	0	0	0	0	0	0	0	0	0.00556756	0	0.00192331	0	0	0	0.000431	0	0	0	0.0282628	0	0	0	0	0	0.00857237	0	0.00257064	4	4.04721	0.575699	0	0.0160523	0	0.259464	1	0.130474	0	0.00749911	0	0.00111111	1	0.0120615	0	0.0158203	0	0.00482253	0	0	0	0.001584	0	0.0117112	0	0.00966686	0	0.0728108	0	0.0380499	0	0.0322449	0	0.0261017	0	0.0119209	0	1.54639	0	0.100905	0	0.0021375	0	0.109009	0	0.0478695	1	0.373638	0	0.00973502	0	0.0246677	1	1.18147	0	0.0633324	0.0613685	0.125883	0	0.0147114	0.0146037	0.024944	0	0.0167525	0.016613	0.029656	0	0.0465798	0.0455116	0.0947202	3	3.63258	0.491687	0	0.0685887	0.0662893	0.136373	0	0.015707	0.0155843	0.0268676	0	0.0184032	0.0182349	0.0332931	0	0.0501855	0.048947	0.102821	4	4.46359	0.460972	0	0.0470397	1	1	0	0.010813	1	1	0	0.0125414	1	1	0	0.0344983	1	1	3	2.68467	0.502613
ENSG00000138735	PDE5A	NA	1	1	All	0	1.3736	1	1	0	0	0	0.00118446	0	0.0050162	0	0.00168263	0	0	0	0.00235475	0	0.000781247	0	0.000192901	0	0	0	0.001584	0	0.0104144	0	0.000386675	0	0.000820232	0	0	0	0	0	0.00913182	0	0	0	0.948611	0	0.0263985	0	0.0002375	0	0.0273146	0	0.0142674	0	0.0629419	0	0	0	0	0	0.236006	0	0.0242766	0	0.0174689	1	1	0	0	0	4.73821e-05	0	0	0	0	0	0	0	0	0	0	0	0	0	0	0	0	0	0	0	0	0	0	0	0	0	0	0	0	0	0	0	0.00278311	0	2.58012e-05	0	0.0002375	0	0.00010775	0	0.0142674	0	0	0	0	0	0	0	0	0	0	0	0.0721125	1	1	0	0	0	0.000426349	0	0	0	0	0	0	0	0	0	0	0	0	0	0	0	0	0	0	0	0	0	0	0	0	0	0	0	0	0	0	0	0.0526384	0	0.00141889	0	0.0002375	0	0.00312392	0	0.0142674	0	0	0	0	0	0	0	0	0	0	0	1.30149	1	1	0	0	0	0.000758114	0	0.0050162	0	0.00168263	0	0	0	0.00235475	0	0.000781247	0	0.000192901	0	0	0	0.001584	0	0.0104144	0	0.000386675	0	0.000820232	0	0	0	0	0	0.00913182	0	0	0	0.895972	0	0.0249796	0	0	0	0.0241907	0	0	0	0.0629419	0	0	0	0	0	0.236006	0	0.0242766	1	1.3315	0.735918	0	0.00178359	0	0.164937	0	0.0453439	0	0.00299133	0	0	0	0.021423	0	0.0281249	0	0.00308642	0	0	0	0.001584	0	0.00180893	0	0.000386675	0	0.0172585	0	0.00169895	0	0.00593086	0	0.00405391	0	0.000119209	0	0.610298	0	0.0251106	0	0	0	0.0193073	0	0.0142674	1	0.122324	0	0	0	0.0153555	0	0.224302	0	1.21066	0.701999	0.707687	0	0.0165436	0.0164075	0.0269303	0	0.0640873	0.0620769	0.0760131	0	1.14657	0.682275	0.686876	1	1.23755	0.3509	0	1.49797	0.776416	0.781843	0	0.0177939	0.0176365	0.0291686	0	0.0746703	0.0719506	0.087992	0	1.4233	0.759082	0.762985	1	1.51477	0.447107	0	0.834624	1	1	0	0.0122598	1	1	0	0.0452984	1	1	0	0.789325	1	1	0	0.862102	1
ENSG00000213920	MDP1	NA	1	1	All	0	0.0654878	1	1	0	0	0	0.00236827	0	0	0	2.07732e-05	0	0	0	0	0	0.000781247	0	0	0	0	0	0.000176	0	0.000787802	0	0	0	0	0	0	0	0	0	0.00140889	0	0	0	0.0117611	0	0.00191548	0	0	0	0.0032515	0	0.0142674	0	0.0126767	0	0	0	0.000465303	0	0	0	0.0156073	0	0.0177315	1	1	0	0	0	0.000663462	0	0	0	0	0	0	0	0	0	0.000781247	0	0	0	0	0	0	0	0	0	0	0	0	0	0	0	0	0	0	0	0	0	0.000598587	0	0.000350024	0	0	0	0.00107082	0	0.0142674	0	0	0	0	0	0	0	0	0	0	0	0.0208211	1	1	0	0	0	0.0012311	0	0	0	0	0	0	0	0	0	0.000781247	0	0	0	0	0	0	0	0	0	0	0	0	0	0	0	0	0	0	0	0	0	0.00156936	0	0.00125584	0	0	0	0.00171614	0	0.0142674	0	0	0	0	0	0	0	0	0	0	0	0.0446667	1	1	0	0	0	0.00113717	0	0	0	2.07732e-05	0	0	0	0	0	0	0	0	0	0	0	0.000176	0	0.000787802	0	0	0	0	0	0	0	0	0	0.00140889	0	0	0	0.0101918	0	0.000659638	0	0	0	0.00153536	0	0	0	0.0126767	0	0	0	0.000465303	0	0	0	0.0156073	0	0.207231	1	0	0	0	0.00965988	0	0.0224752	0	0.00033237	0	0	0	0.00179578	0	0	0	0	0	0	0	0	0	0.000787802	0	0	0	0.000137638	0	0.00169895	0	0	0	0	0	0.000119209	0	0.0102783	0	0.00225153	0	0	0	0.00466504	0	0	0	0.0933313	0	0	0	0.00128	0	0.0584178	0	0.0641198	0.0621074	0.126353	0	0.0175026	0.0173503	0.028003	0	0.0194821	0.0192936	0.0328862	0	0.0446377	0.0436561	0.0928469	0	0.242928	0.215672	0	0.0704399	0.0680162	0.138045	0	0.0185783	0.0184068	0.0300224	0	0.0220564	0.0218149	0.0374598	0	0.0483835	0.0472317	0.101003	0	0.254659	0.224819	0	0.0410843	1	1	0	0.0101234	1	1	0	0.0122018	1	1	0	0.0288825	1	1	0	0.147365	1
ENSG00000176771	NCKAP5	NA	1	1	All	0	0.10389	1	1	0	0	0	0	0	0.00708602	0	0.000839522	0	0	0	0	0	0	0	0	0	0	0	0	0	0	0	0.000386675	0	0.00220052	0	0.000264236	0	0	0	0.000818885	0	0	0	0.0128015	0	0.000605771	0	0	0	0.000660084	0	0	0	0	0	0.0328803	0	0.0017453	0	0.0344915	0	0.00910929	0	0.0500769	1	1	0	0	0	0	0	0	0	0	0	0	0	0	0	0	0	0	0	0	0	0	0	0	0	0	0	0.00123875	0	0	0	0	0	0.000352309	0	0	0	0.00415561	0	0.000400513	0	0	0	0.000660084	0	0	0	0	0	0.0328803	0	0.00128	0	0	0	0.00910929	0	0.0540181	1	1	0	0	0	0	0	0	0	0	0	0	0	0	0	0	0	0	0	0	0	0	0	0	0	0	0	0.00206288	0	0	0	0	0	0.000466576	0	0	0	0.00710687	0	0.000452077	0	0	0	0.000660084	0	0	0	0	0	0.0328803	0	0.00128	0	0	0	0.00910929	0	0.0498715	1	1	0	0	0	0	0	0.00708602	0	0.000839522	0	0	0	0	0	0	0	0	0	0	0	0	0	0	0	0.000386675	0	0.000137638	0	0.000264236	0	0	0	0.000352309	0	0	0	0.00569462	0	0.000153695	0	0	0	0	0	0	0	0	0	0	0	0.000465303	0	0.0344915	0	0	16	15.2471	0.457206	0	0.0361177	0	0.675583	0	0.485506	0	0.091352	0	0.00444444	0	0.386188	0	0.419323	0	0.000771605	0	0.0090332	1	0.057024	0	0.0918157	0	0.0247472	0	0.0232609	0	0.00422777	0	0.0626447	0	0.108171	0	0.0201464	11	9.29062	2	0.920893	0	0.0152	0	0.700147	0	0.186253	0	0.414702	0	0.0515257	0	0.173119	2	0.994293	0	0.100361	0.0954893	0.157256	0	0.0477432	0.0466214	0.0574563	0	0.0512214	0.0499317	0.0643968	0	0.0491397	0.0479518	0.097332	13	12.7594	0.400522	0	0.107556	0.101973	0.169243	0	0.0548604	0.0533827	0.0649139	0	0.0588986	0.0571976	0.073675	0	0.048657	0.0474922	0.101302	17	17.8542	0.517651	0	0.0626788	1	1	0	0.0307618	1	1	0	0.0332663	1	1	0	0.0294126	1	1	11	10.5518	0.485658
ENSG00000141101	NOB1	NA	1	1	All	0	0.79128	1	1	0	0	0	0.0136934	0	0.0176577	0	0.00132948	0	0.00111111	0	0.00776966	0	0.0105375	0	0.000192901	0	0	0	0.000704	0	0.00822587	0	0.00348007	0	0	0	0.000264236	0	0	0	0.020436	0	0.00429037	0	0.223233	0	0.023959	0	0.00095	0	0.0174144	0	0.00757849	0	0.204059	0	0	0	0.0116326	0	0.199691	0	0.0130706	0	0.0176545	1	1	0	0	0	0	0	0.00060204	0	0	0	0	0	0.00235475	0	0.00312786	0	0	0	0	0	0	0	0.000787802	0	0	0	0	0	0	0	0	0	0.00493861	0	0.000119209	0	0.00474104	0	0	0	0	0	0.000983181	0	0	0	0	0	0	0	0	0	0	0	0	0	0.0535867	1	1	0	0	0	0	0	0.00175213	0	0	0	0	0	0.00282493	0	0.00389687	0	0	0	0	0	0	0	0.00195363	0	0	0	0	0	0	0	0	0	0.00732216	0	0.00131014	0	0.0294543	0	0	0	0	0	0.00507252	0	0	0	0	0	0	0	0	0	0	0	0	0	0.737694	1	1	0	0	0	0.0136934	0	0.0159055	0	0.00132948	0	0.00111111	0	0.00494472	0	0.0066406	0	0.000192901	0	0	0	0.000704	0	0.00627224	0	0.00348007	0	0	0	0.000264236	0	0	0	0.0131139	0	0.00298023	0	0.193779	0	0.023959	0	0.00095	0	0.0123419	0	0.00757849	0	0.204059	0	0	0	0.0116326	0	0.199691	0	0.0130706	1	0.764839	0.534591	0	0.000445898	0	0.0121298	0	0.0371264	0	0.00101788	0	0.01	0	0.0108303	0	0.0066406	0	0	0	0	0	0.000176	0	0.000787802	0	0.0015467	0	0.00191481	0	0.00660589	0	0.00148272	0	0.0015326	0	0.000119209	0	0.0820594	0	0.00874207	0	0.00095	0	0.0151129	0	0	1	0.110357	0	0.000779877	0	0.0638389	0	0.390643	0	0.71757	0.512064	0.527414	0	0.0161998	0.0160692	0.0265521	0	0.0434151	0.0424862	0.0569018	0	0.674155	0.490413	0.50275	1	0.79505	0.18943	0	0.815312	0.557499	0.575366	0	0.022333	0.0220854	0.0342566	0	0.0643471	0.0623205	0.078785	0	0.750965	0.528089	0.542933	1	0.797599	0.190345	0	0.50396	1	1	0	0.014386	1	1	0	0.038761	1	1	0	0.465199	1	1	1	0.509035	0.398924
ENSG00000165138	ANKS6	NA	1	1	All	0	0.350095	1	1	0	0.0160523	0	0.0472613	0	0.00861021	0	0.000186958	0	0.0066358	0	0.000475454	0	0.00488126	0	0.000771605	0	0.00100369	0	0.002172	0	0.00105369	0	0.000386675	0	0.000820232	0	0	0	0.000370679	0	0.00559601	0	0.00107288	0	0.102321	0	0.0303694	0	0.0002375	0	0.0135298	0	0	0	0.0651436	0	0.00973502	0	0.0136973	0	0.0103742	0	0.00733656	0	0.0173998	1	1	0	0	0	0.000521428	0	0.00166008	0	0	0	0	0	0	0	0.000195312	0	0	0	0	0	0	0	0.000117112	0	0.000386675	0	0	0	0	0	0	0	0.000647382	0	0	0	0.0034718	0	2.58012e-05	0	0	0	0	0	0	0	0	0	0	0	0	0	0.0103742	0	0	0	0.0423755	1	1	0	0	0	0.00297887	0	0.00264484	0	0	0	0	0	0	0	0.00175628	0	0	0	0	0	0	0	0.000585245	0	0.000386675	0	0	0	0	0	0	0	0.00121784	0	0	0	0.0208063	0	0.00162527	0	0	0	0	0	0	0	0	0	0	0	0	0	0.0103742	0	0	0	0.30772	1	1	0	0.0160523	0	0.0442824	0	0.00596536	0	0.000186958	0	0.0066358	0	0.000475454	0	0.00312499	0	0.000771605	0	0.00100369	0	0.002172	0	0.000468447	0	0	0	0.000820232	0	0	0	0.000370679	0	0.00437817	0	0.00107288	0	0.0815147	0	0.0287441	0	0.0002375	0	0.0135298	0	0	0	0.0651436	0	0.00973502	0	0.0136973	0	0	0	0.00733656	1	3.34939	0.964894	0	0.00713436	0	0.250818	0	0.0471945	0	0.00299133	0	0.0154321	0	0.00297159	0	0.00703122	0	0.00173611	0	0	0	0.027008	0	0.0299806	0	0.00966686	0	0.0142435	0	0.00237812	0	0.00593086	0	0.178527	0	0.00584126	1	0.806868	0	0.0727913	0	0.0021375	0	0.228069	0	0.13067	0	0.382783	0	0.020976	0	0.254833	0	0.84138	0	0.289221	0.251153	0.292739	0	0.0161589	0.0160291	0.0265074	0	0.0359414	0.0353032	0.0498482	0	0.25328	0.223749	0.257327	2	3.3451	0.64955	0	0.387296	0.32111	0.361155	0	0.0176069	0.0174528	0.0289727	0	0.0444356	0.0434628	0.0600588	0	0.34286	0.290263	0.322639	3	4.15452	0.596121	0	0.251815	1	1	0	0.00964207	1	1	0	0.0270386	1	1	0	0.224777	1	1	1	2.51701	0.919299
ENSG00000125319	C17orf53	NA	1	1	All	0	0.0703875	1	1	0	0	0	0	0	0.000228138	0	8.30926e-05	0	0	0	0.00123681	0	0	0	0	0	0	0	0	0	0	0	0	0	0.000137638	0	0	0	0	0	0.00258883	0	0	0	0.00831288	0	0.00240561	0	0	0	0.00590584	0	0	0	0.00774177	0	0	0	0	0	0.0289221	0	0.0128248	0	0.0163651	1	1	0	0	0	0	0	0	0	0	0	0	0	0	0	0	0	0	0	0	0	0	0	0	0	0	0	0	0	0	0	0	0	0	0	0	0	0.00168388	0	0.000153695	0	0	0	0.00274383	0	0	0	0.00774177	0	0	0	0	0	0	0	0.00404195	0	0.0199596	1	1	0	0	0	0	0	0	0	0	0	0	0	0	0	0	0	0	0	0	0	0	0	0	0	0	0	0	0	0	0	0	0	0	0	0	0	0.00342859	0	0.000463074	0	0	0	0.0038183	0	0	0	0.00774177	0	0	0	0	0	0	0	0.00450784	0	0.0504279	1	1	0	0	0	0	0	0.000228138	0	8.30926e-05	0	0	0	0.00123681	0	0	0	0	0	0	0	0	0	0	0	0	0	0.000137638	0	0	0	0	0	0.00258883	0	0	0	0.00488429	0	0.00194253	0	0	0	0.00208754	0	0	0	0	0	0	0	0	0	0.0289221	0	0.00831695	2	1.17892	0.329739	0	0.00178359	0	0.00303246	0	0.0106836	0	0.00467396	0	0	0	0.0304491	0	0.00761141	0	0.000771605	0	0	0	0.000704	0	0.0029278	0	0.000386675	0	0.00674429	0	0.00105694	0	0.000370679	0	0.00913182	0	0.00107288	2	0.617978	0	0.140568	0	0.0038	0	0.0788981	0	0.0109229	0	0.0602048	0	0	0	0.0165076	0	0.168635	0	0.0672881	0.0650742	0.128942	0	0.0164868	0.0163516	0.0268677	0	0.0187609	0.018586	0.0320427	0	0.0485271	0.0473685	0.096729	1	1.03168	0.275892	0	0.0723144	0.0697616	0.1398	0	0.0165794	0.0164428	0.0278104	0	0.0205879	0.0203774	0.0357923	0	0.0517265	0.0504114	0.104507	2	1.38957	0.163987	0	0.0425109	1	1	0	0.00977522	1	1	0	0.0123224	1	1	0	0.0301885	1	1	1	0.818234	0.55879
ENSG00000100479	POLE2	NA	1	1	All	0	0.0505421	1	1	0	0	0	0.000758046	0	0.000538565	0	0.000186927	0	0	0	0.00159264	0	0	0	0	0	0	0	0	0	0.00046829	0	0	0	0.00344021	0	0.00392225	0	0	0	0.000647382	0	0.000119209	0	0.016516	0	0.00431055	0	0.000948813	0	0.0030887	0	0	0	0	0	0	0	0.00128	0	0.00917297	0	0.00355151	0	0.0187016	1	1	0	0	0	4.73821e-05	0	0.000228138	0	2.07732e-05	0	0	0	0.000677835	0	0	0	0	0	0	0	0	0	0.000117112	0	0	0	0.000137638	0	0	0	0	0	0	0	0	0	0.00533723	0	0.000928844	0	0.0002375	0	0.00179617	0	0	0	0	0	0	0	0	0	0.00917297	0	0	0	0.0290495	1	1	0	0	0	0.000331607	0	0.000310427	0	0.000103834	0	0	0	0.000914804	0	0	0	0	0	0	0	0	0	0.000351178	0	0	0	0.00123799	0	0	0	0	0	0	0	0	0	0.0114007	0	0.00185698	0	0.000711313	0	0.0026577	0	0	0	0	0	0	0	0	0	0.00917297	0	0	0	0.0214926	1	1	0	0	0	0.000426439	0	0.000228138	0	8.30926e-05	0	0	0	0.000677835	0	0	0	0	0	0	0	0	0	0.000117112	0	0	0	0.00220222	0	0.00392225	0	0	0	0.000647382	0	0.000119209	0	0.00511535	0	0.00245358	0	0.0002375	0	0.000431	0	0	0	0	0	0	0	0.00128	0	0	0	0.00355151	0	0.364192	1	0	0.000445898	0	0.0547737	0	0.0026034	0	0.00033237	0	0	0	0.00274481	0	0.00175781	0	0.000192901	0	0.00100369	0	0.000176	0	0.00749516	0	0.0015467	0	0.000137638	0	0.00169895	0	0	0	0.00559618	0	0.000476837	0	0.00495469	0	0.00605209	0	0	0	2.69375e-05	0	0.0243007	0	0.0563925	0	0.0127201	0	0	0	0.178763	0	0.0407752	0.039955	0.10406	0	0.0156584	0.0155365	0.0259436	0	0.023352	0.0230815	0.0372491	0	0.0174231	0.0172722	0.0604148	0	0.366512	0.306852	0	0.0556129	0.0540948	0.124321	0	0.0196101	0.019419	0.0312174	0	0.0320304	0.0315228	0.0479916	0	0.0235826	0.0233067	0.0737164	0	0.394046	0.325677	0	0.0341135	1	1	0	0.0118525	1	1	0	0.0188169	1	1	0	0.0152966	1	1	0	0.232716	1
