## Supplementary Table 6 for "Federated analysis of the contribution of recessive coding variants to 29,745 developmental disorder patients from diverse populations" (part 19 of 26)

### Sheet: Sheet1 (continued)
			Diagnosed + Undiagnosed probands; no cross-continental admixture																																																																																																																																																																																																																																																																																																		Diagnosed+Undiagnosed probands; no admixed individuals																			Diagnosed+Undiagnosed probands; including admixed individuals																			Undiagnosed probands; no cross-continental admixture
ENSG00000186501	TMEM222	Discordant	1	1	All	0	0.0542504	1	1	0	0	0	0.00066344	0	0	0	0	0	0	0	0	0	0	0	0	0	0	0	0	0	0	0	0.0015467	0	0.00123875	0	0	0	0	0	0.00209494	0	0	0	0.00712249	0	0.000605771	0	0	0	0	0	0	0	0.0144712	0	0	0	0.005264	0	0.018182	0	0.00306107	0	0.0158182	1	1	0	0	0	0.000284405	0	0	0	0	0	0	0	0	0	0	0	0	0	0	0	0	0	0	0	0	0	0	0	0	0	0	0	0.000352309	0	0	0	0.000556562	0	0.000153695	0	0	0	0	0	0	0	0.0144712	0	0	0	0	0	0	0	0	0	0.0166021	1	1	0	0	0	0.000379034	0	0	0	0	0	0	0	0	0	0	0	0	0	0	0	0	0	0	0	0	0	0	0	0	0	0	0	0.000695109	0	0	0	0.000851454	0	0.000205258	0	0	0	0	0	0	0	0.0144712	0	0	0	0	0	0	0	0	0	0.0376483	1	1	0	0	0	0.000284405	0	0	0	0	0	0	0	0	0	0	0	0	0	0	0	0	0	0	0	0.0015467	0	0.00123875	0	0	0	0	0	0.00139983	0	0	0	0.00627104	0	0.000400513	0	0	0	0	0	0	0	0	0	0	0	0.005264	0	0.018182	0	0.00306107	1	0.656207	0.481184	0	0.000445898	0	0.00397852	0	0.0166603	0	0.000747833	0	0	0	0.00441985	0	0.00117283	0	0	0	0	0	0.000704	0	0.00105401	0	0	0	0.000550554	0	0	0	0.000370679	0	0	0	0.000119209	0	0.345572	0	0.0202277	0	0	0	0.0335038	0	0.0142674	1	0.0849339	0	0.098641	0	0.00597637	0	0.0228615	0	0.0520031	0.0506741	0.11548	0	0.015745	0.0156217	0.0260457	0	0.0163791	0.0162457	0.029226	0	0.035624	0.0349969	0.0839831	1	0.572474	0.112923	0	0.0550188	0.0535327	0.12367	0	0.0162899	0.016158	0.0275158	0	0.0171147	0.0169691	0.0317154	0	0.0379041	0.0371948	0.0908117	1	0.693223	0.153453	0	0.0337177	1	1	0	0.0112322	1	1	0	0.0118081	1	1	0	0.0219096	1	1	1	0.445058	0.359213
ENSG00000126934	MAP2K2	NA	1	1	All	0	0.123976	1	1	0	0	0	0.000189528	0	0.00596529	0	0.00033237	0	0	0	0.00297159	0	0.000781247	0	0	0	0	0	0.000176	0	0.00180893	0	0	0	0.000137638	0	0	0	0	0	0	0	0	0	0.0230465	0	0.00126422	0	0.0002375	0	0.00234829	0	0	0	0.0793414	0	0	0	0	0	0	0	0.00537578	0	0.0154497	1	1	0	0	0	0	0	0.000788991	0	0	0	0	0	0	0	0	0	0	0	0	0	0	0	0	0	0	0	0.000137638	0	0	0	0	0	0	0	0	0	0.00143667	0	2.58012e-05	0	0	0	0.000383917	0	0	0	0.0126767	0	0	0	0	0	0	0	0	0	0.0201885	1	1	0	0	0	0	0	0.00119939	0	0	0	0	0	0	0	0	0	0	0	0	0	0	0	0	0	0	0	0.000137638	0	0	0	0	0	0	0	0	0	0.00414681	0	0.000335376	0	0	0	0.000599205	0	0	0	0.0137701	0	0	0	0	0	0	0	0	0	0.103788	1	1	0	0	0	0.000189528	0	0.0047659	0	0.00033237	0	0	0	0.00297159	0	0.000781247	0	0	0	0	0	0.000176	0	0.00180893	0	0	0	0	0	0	0	0	0	0	0	0	0	0.0188997	0	0.000928844	0	0.0002375	0	0.00174909	0	0	0	0.0655713	0	0	0	0	0	0	0	0.00537578	4	3.39321	0.440159	0	0.00401308	0	0.083582	0	0.116778	0	0.010989	0	0	0	0.0575299	0	0.0281249	0	0.000771605	0	0.00401476	0	0.001584	0	0.0548664	0	0.0015467	0	0.0166543	0	0.00660589	0	0.00593086	0	0.143424	0	0.00584126	1	1.49885	0	0.0499278	0	0.00095	0	0.17435	0	0.0109229	1	0.232556	0	0	0	0.0358558	2	0.847539	0	0.116256	0.109752	0.168738	0	0.0145714	0.0144657	0.024796	0	0.0182837	0.0181176	0.0314829	0	0.0979719	0.0933256	0.140407	3	3.02457	0.358273	0	0.13058	0.122414	0.186292	0	0.0155045	0.015385	0.0266367	0	0.0205692	0.0203591	0.0357716	0	0.110011	0.104176	0.155083	4	3.8062	0.333361	0	0.0726407	1	1	0	0.00829659	1	1	0	0.0116379	1	1	0	0.0610028	1	1	3	2.40121	0.430606
ENSG00000151376	ME3	NA	1	1	All	0	0.261045	1	1	0	0.00178167	0	0.00118455	0	0.066994	0	0.00101757	0	0	0	0	0	0.00117283	0	0.000192901	0	0.00100369	0	0	0	0.00180877	0	0	0	0.000137638	0	0.000264236	0	0	0	0.000647382	0	0	0	0.0316441	0	0.00460628	0	0	0	0.00228571	0	0	0	0.0394739	0	0.00376493	0	0.0273075	0	0.0757571	0	0	0	0.0291336	1	1	0	0.000445898	0	0	0	0.00373454	0	8.30926e-05	0	0	0	0	0	0.00117283	0	0	0	0	0	0	0	0.000787802	0	0	0	0	0	0	0	0	0	0	0	0	0	0.00281856	0	0.00041282	0	0	0	0.000383917	0	0	0	0.0192942	0	0	0	0	0	0	0	0	0	0.0476356	1	1	0	0.00133577	0	0	0	0.0101234	0	0.000498241	0	0	0	0	0	0.00117283	0	0	0	0	0	0	0	0.00102097	0	0	0	0	0	0	0	0	0	0	0	0	0	0.0101128	0	0.00226956	0	0	0	0.000922137	0	0	0	0.0201798	0	0	0	0	0	0	0	0	0	0.213409	1	1	0	0.000445898	0	0.00118455	0	0.0568705	0	0.000519329	0	0	0	0	0	0	0	0.000192901	0	0.00100369	0	0	0	0.000787802	0	0	0	0.000137638	0	0.000264236	0	0	0	0.000647382	0	0	0	0.0215312	0	0.00233672	0	0	0	0.00136357	0	0	0	0.0192942	0	0.00376493	0	0.0273075	0	0.0757571	0	0	1	0.762658	0.533575	0	0.00401308	0	0.0208955	0	0.0741587	0	0.00600344	0	0	0	0.0273058	0	0.00468461	0	0	0	0.00100369	0	0.001584	0	0.00306338	0	0.00966686	0	0.0309687	0	0.00105694	0	0.00148272	0	0	0	0.000119209	0	0.0286558	0	0.00126426	0	0.0021375	0	0.0104688	0	0	0	0.192254	0	0	1	0.0607012	0	0.281169	0	0.244994	0.217291	0.262704	0	0.028198	0.0278042	0.0392361	0	0.042548	0.0416556	0.0561206	0	0.202446	0.18327	0.220938	1	0.919867	0.234795	0	0.276314	0.241425	0.290556	0	0.030546	0.0300842	0.0424607	0	0.0543015	0.0528535	0.0693634	0	0.222012	0.199094	0.240457	1	1.0743	0.291549	0	0.165827	1	1	0	0.0172637	1	1	0	0.0299316	1	1	0	0.135895	1	1	0	0.640502	1
ENSG00000115041	KCNIP3	NA	1	1	All	0	0.100861	1	1	0	0	0	0.000189528	0	0.00149197	0	0.00115585	0	0.0066358	0	0.00962794	0	0.00117283	0	0	0	0	0	0.002172	0	0.00507212	0	0.000386675	0	0.00123875	0	0.00105694	0	0	0	0.0031788	0	0.000119209	0	0.0164197	0	0.00041282	0	0	0	0.00153536	0	0	0	0	0	0	0	0	0	0.0459334	0	0.00306107	0	0.0184164	1	1	0	0	0	0	0	0	0	0	0	0	0	0	0	0	0	0	0	0	0	0	0	0.00314941	0	0	0	0	0	0	0	0	0	0	0	0	0	0.00128922	0	0	0	0	0	0	0	0	0	0	0	0	0	0	0	0.0139778	0	0	0	0.020898	1	1	0	0	0	0	0	0	0	0	0	0	0	0	0	0	0	0	0	0	0	0	0	0.00361363	0	0	0	0	0	0	0	0	0	0	0	0	0	0.00299546	0	0	0	0	0	0	0	0	0	0	0	0	0	0	0	0.0142889	0	0	0	0.0799628	1	1	0	0	0	0.000189528	0	0.00149197	0	0.00115585	0	0.0066358	0	0.00962794	0	0.00117283	0	0	0	0	0	0.002172	0	0.00145849	0	0.000386675	0	0.00123875	0	0.00105694	0	0	0	0.0031788	0	0.000119209	0	0.0134243	0	0.00041282	0	0	0	0.00153536	0	0	0	0	0	0	0	0	0	0.0316445	0	0.00306107	1	0.312353	0.268277	0	0.00178359	0	0.00232172	0	0.0132946	0	0.00235238	0	0	0	0.000475454	0	0.00702356	0	0.000192901	0	0.0061849	0	0.004688	0	0.00314941	0	0	0	0.000137638	0	0.000264236	0	0	0	0	0	0	0	0.0414578	0	0.00481246	0	0	0	0.0111788	0	0.0302239	1	0.0381554	0	0.00311951	0	0.0135213	0	0.128016	0	0.0925551	0.088401	0.150728	0	0.017628	0.0174736	0.0281311	0	0.0197014	0.0195085	0.0331563	0	0.0728537	0.0702632	0.119134	1	0.314929	0.0403114	0	0.102682	0.0975864	0.165564	0	0.0185203	0.0183498	0.0299724	0	0.0211882	0.0209653	0.0364893	0	0.0814941	0.0782619	0.13126	1	0.349328	0.0485054	0	0.0605276	1	1	0	0.00858527	1	1	0	0.0102001	1	1	0	0.0503275	1	1	0	0.192986	1
ENSG00000166965	RCCD1	NA	1	1	All	0	0.511243	1	1	0	0	0	0.00066344	0	0.00861047	0	0.000747755	0	0	0	0.00159264	0	0.00488279	0	0.000192901	0	0.00100369	0	0	0	0.00105401	0	0	0	0.000550554	0	0.00105694	0	0.000370679	0	0.00280442	0	0.00190735	0	0.271797	0	0.0213877	0	0.0002375	0	0.0257571	0	0	0	0.106807	0	0	0	0.0103477	0	0.0415583	0	0.00791395	0	0.0408868	1	1	0	0	0	0.000284405	0	0.000788991	0	2.07732e-05	0	0	0	0.000677835	0	0	0	0	0	0	0	0	0	0	0	0	0	0	0	0	0	0	0	5.72372e-05	0	0	0	0.00270999	0	0.00047903	0	0	0	0.000303142	0	0	0	0.0355654	0	0	0	0	0	0	0	0	0	0.091432	1	1	0	0	0	0.000379034	0	0.00136355	0	0.000228426	0	0	0	0.000914804	0	0	0	0	0	0	0	0	0	0	0	0	0	0	0	0	0	0	0	0.000743881	0	0	0	0.0424829	0	0.00551753	0	0	0	0.00159413	0	0	0	0.0382077	0	0	0	0	0	0	0	0	0	0.419811	1	1	0	0	0	0.000284405	0	0.00724692	0	0.000519329	0	0	0	0.000677835	0	0.00488279	0	0.000192901	0	0.00100369	0	0	0	0.00105401	0	0	0	0.000550554	0	0.00105694	0	0.000370679	0	0.00206054	0	0.00190735	0	0.229314	0	0.0158702	0	0.0002375	0	0.0241629	0	0	0	0.0685989	0	0	0	0.0103477	0	0.0415583	0	0.00791395	0	0.379484	1	0	0.0111474	0	0.00965988	0	0.0267623	0	0.00033237	0	0	0	0.00159277	0	0.00175781	0	0	0	0	0	0.002172	0	0.00187379	0	0.000386675	0	0.00880886	0	0.00422777	0	0.00148272	0	0.00572372	0	0.000476837	0	0.0255007	0	0.00117566	0	0	0	0.00466504	0	0.00423404	0	0.0584317	0	0.0157051	0	0.0234037	0	0.169963	0	0.437434	0.354309	0.384283	0	0.039865	0.0390809	0.0501113	0	0.0797207	0.0766258	0.0900096	0	0.357714	0.300727	0.327118	0	0.431471	0.350447	0	0.554669	0.425738	0.454491	0	0.0420092	0.041139	0.053106	0	0.0973469	0.0927587	0.108049	0	0.457322	0.367023	0.393063	1	0.475925	0.0829928	0	0.333948	1	1	0	0.0310802	1	1	0	0.0649451	1	1	0	0.269003	1	1	0	0.294549	1
ENSG00000050426	LETMD1	NA	1	1	All	0	0.0788048	1	1	0	0	0	4.73821e-05	0	0.000164749	0	8.30926e-05	0	0	0	0	0	0.000195312	0	0	0	0	0	0	0	0.000787802	0	0	0	0	0	0	0	0	0	0	0	0	0	0.00437638	0	0.000479016	0	0.0002375	0	0.00407282	0	0	0	0.0373416	0	0	0	0.00128	0	0.0198635	0	0.0098757	0	0.0151032	1	1	0	0	0	0	0	0.000164749	0	0	0	0	0	0	0	0.000195312	0	0	0	0	0	0	0	0.000787802	0	0	0	0	0	0	0	0	0	0	0	0	0	0.00107999	0	2.58012e-05	0	0.0002375	0	0.000383917	0	0	0	0.0122281	0	0	0	0	0	0	0	0	0	0.0171293	1	1	0	0	0	0	0	0.000164749	0	0	0	0	0	0	0	0.000195312	0	0	0	0	0	0	0	0.000787802	0	0	0	0	0	0	0	0	0	0	0	0	0	0.00170365	0	0.000128993	0	0.0002375	0	0.00124507	0	0	0	0.0126662	0	0	0	0	0	0	0	0	0	0.0616755	1	1	0	0	0	4.73821e-05	0	0	0	8.30926e-05	0	0	0	0	0	0	0	0	0	0	0	0	0	0	0	0	0	0	0	0	0	0	0	0	0	0	0	0.00267273	0	0.000350024	0	0	0	0.00282775	0	0	0	0.0246753	0	0	0	0.00128	0	0.0198635	0	0.0098757	0	0.431932	1	0	0.0160523	0	0.238853	0	0.00333616	0	0.000186958	0	0.0154321	0	0.0118864	0	0.00957028	0	0.000192901	0	0	0	0	0	0.00306338	0	0	0	0	0	0	0	0.000370679	0	0	0	0	0	0.0161374	0	0.000103205	0	0	0	0.00668609	0	0	0	0.0373418	0	0	0	0.00128	0	0.0714391	0	0.0738149	0.0711564	0.134911	0	0.0147383	0.0146302	0.0249659	0	0.0160013	0.015874	0.0287518	0	0.0578136	0.0561742	0.105692	0	0.436978	0.354015	0	0.0823629	0.0790623	0.148122	0	0.0155155	0.0153958	0.0266377	0	0.0178549	0.0176964	0.0325891	0	0.064508	0.0624714	0.116581	0	0.503557	0.395623	0	0.0497471	1	1	0	0.0103704	1	1	0	0.0117723	1	1	0	0.0379748	1	1	0	0.311535	1
ENSG00000167615	LENG8	NA	1	1	All	0	0.0697828	1	1	0	0.000445898	0	0.00118455	0	0.000931328	0	0	0	0	0	0.000475454	0	0	0	0	0	0	0	0	0	0	0	0	0	0	0	0	0	0	0	0.000352309	0	0.000476837	0	0.0130967	0	0.000645004	0	0.0002375	0	0.000583716	0	0	0	0.00908766	0	0	0	0	0	0.0401856	0	0.0020802	0	0.0163941	1	1	0	0	0	0	0	0	0	0	0	0	0	0	0	0	0	0	0	0	0	0	0	0	0	0	0	0	0	0	0	0	0	0	0	0	0	0.000483153	0	2.58012e-05	0	0	0	2.69375e-05	0	0	0	0.00908766	0	0	0	0	0	0.00677057	0	0	0	0.0182592	1	1	0	0	0	0	0	0	0	0	0	0	0	0	0	0	0	0	0	0	0	0	0	0	0	0	0	0	0	0	0	0	0	0	0	0	0	0.00171433	0	0.000232185	0	0	0	0.000134673	0	0	0	0.00908766	0	0	0	0	0	0.00709036	0	0	0	0.0515236	1	1	0	0.000445898	0	0.00118455	0	0.000931328	0	0	0	0	0	0.000475454	0	0	0	0	0	0	0	0	0	0	0	0	0	0	0	0	0	0	0	0.000352309	0	0.000476837	0	0.0113824	0	0.00041282	0	0.0002375	0	0.000449043	0	0	0	0	0	0	0	0	0	0.0330953	0	0.0020802	1	1.86669	0.845365	0	0.000445898	0	0.0917318	0	0.107969	0	0.00600344	0	0.0817901	0	0.0118864	0	0.00957028	0	0.000771605	0	0	0	0.000176	0	0.0214986	0	0	0	0.00495499	0	0.00422777	0	0.0140275	0	0.0117715	0	0.00429153	0	0.393646	0	0.0516838	0	0.0021375	0	0.0675247	0	0.0539615	1	0.264328	0	0.0159203	0	0.0905118	0	0.555857	0	0.0656322	0.0635247	0.12758	0	0.0162906	0.0161587	0.0266734	0	0.0177545	0.0175979	0.0308113	0	0.0478776	0.0467496	0.096061	1	1.74451	0.520449	0	0.0729132	0.0703185	0.140271	0	0.016906	0.0167639	0.0281708	0	0.0189476	0.0187692	0.0339233	0	0.0539656	0.0525353	0.106748	1	2.20922	0.647672	0	0.0435467	1	1	0	0.0104111	1	1	0	0.0116149	1	1	0	0.0319319	1	1	1	1.3329	0.736288
ENSG00000139117	CPNE8	NA	1	1	All	0	0.063991	1	1	0	0	0	4.73821e-05	0	0.00060204	0	0.000186927	0	0	0	0	0	0	0	0	0	0	0	0	0	0.00314925	0	0	0	0.000820232	0	0.000264236	0	0	0	0	0	0	0	0.0109188	0	0.00117556	0	0	0	0.002627	0	0	0	0.0386863	0	0	0	0	0	0	0	0.00551326	0	0.0153434	1	1	0	0	0	0	0	0	0	2.07732e-05	0	0	0	0	0	0	0	0	0	0	0	0	0	0.00145849	0	0	0	0	0	0	0	0	0	0	0	0	0	0.000700306	0	0.000103205	0	0	0	0.000383917	0	0	0	0.0126767	0	0	0	0	0	0	0	0	0	0.0178341	1	1	0	0	0	0	0	0	0	0.000103834	0	0	0	0	0	0	0	0	0	0	0	0	0	0.00169076	0	0	0	0	0	0	0	0	0	0	0	0	0	0.00148741	0	0.000515919	0	0	0	0.000922137	0	0	0	0.0131141	0	0	0	0	0	0	0	0	0	0.0461568	1	1	0	0	0	4.73821e-05	0	0.00060204	0	8.30926e-05	0	0	0	0	0	0	0	0	0	0	0	0	0	0.00145849	0	0	0	0.000820232	0	0.000264236	0	0	0	0	0	0	0	0.00943141	0	0.000659638	0	0	0	0.00170486	0	0	0	0.0255722	0	0	0	0	0	0	0	0.00551326	0	0.245784	1	0	0.00401308	0	0.00170576	0	0.00383185	0	0.000186958	0	0	0	0.000475454	0	0.000195312	0	0.000192901	0	0.00100369	0	0.000176	0	0	0	0.000386675	0	0.00492699	0	0.00660589	0	0	0	0.000352309	0	0	0	0.0284833	0	0.000891849	0	0.0002375	0	0.00213909	0	0.0243007	0	0.0359783	0	0	0	0.00871269	0	0.120988	0	0.0618876	0.0600115	0.124787	0	0.0150678	0.0149549	0.0253148	0	0.0166852	0.0165467	0.0295704	0	0.0452025	0.044196	0.0934627	0	0.248471	0.220008	0	0.0682746	0.0659961	0.13606	0	0.0160819	0.0159533	0.0272837	0	0.0197439	0.0195503	0.0348086	0	0.0485307	0.0473719	0.101173	0	0.269501	0.236239	0	0.0421389	1	1	0	0.0103418	1	1	0	0.0120153	1	1	0	0.0301236	1	1	0	0.141597	1
ENSG00000180549	FUT7	NA	1	1	All	0	0.18986	1	1	0	0	0	0.000426394	0	0.00562328	0	0.000747833	0	0	0	0.0230095	0	0.00117283	0	0	0	0	0	0	0	0	0	0.000386675	0	0	0	0.000264236	0	0.000370679	0	0	0	0.000119209	0	0.0301663	0	0.00282688	0	0	0	0.00228581	0	0	0	0.0246753	0	0.0186902	0	0.00252715	0	0.0666828	0	0.00988529	0	0.0167712	1	1	0	0	0	4.73821e-05	0	0	0	0	0	0	0	0	0	0	0	0	0	0	0	0	0	0	0	0	0	0	0	0	0	0	0	0	0	0	0	0.000628696	0	2.58012e-05	0	0	0	0.00016504	0	0	0	0	0	0	0	0.00252715	0	0.0133772	0	0	0	0.0195768	1	1	0	0	0	0.000236866	0	0	0	0	0	0	0	0	0	0	0	0	0	0	0	0	0	0	0	0	0	0	0	0	0	0	0	0	0	0	0	0.00245741	0	0.000490164	0	0	0	0.000488017	0	0	0	0	0	0	0	0.00252715	0	0.0133772	0	0	0	0.170284	1	1	0	0	0	0.000189528	0	0.00562328	0	0.000747833	0	0	0	0.0230095	0	0.00117283	0	0	0	0	0	0	0	0	0	0.000386675	0	0	0	0.000264236	0	0.000370679	0	0	0	0.000119209	0	0.0277088	0	0.00233672	0	0	0	0.00179779	0	0	0	0.0246753	0	0.0186902	0	0	0	0.0533057	0	0.00988529	2	1.31435	0.378251	0	0	0	0.0398484	0	0.00562328	0	0.00132948	0	0.00111111	0	0.0388346	0	0.0292202	0	0.000771605	0	0	0	0	0	0.00507274	0	0.0015467	0	0.00123875	0	0.00237812	0	0.00148272	0	0.007364	0	0.00107288	2	0.492247	0	0.0123656	0	0.0021375	0	0.0342135	0	0.0142674	0	0.132144	0	0	0	0.0652179	0	0.42486	0	0.176881	0.16212	0.213649	0	0.0158699	0.0157446	0.0261661	0	0.0177992	0.0176417	0.030865	0	0.159081	0.147073	0.188349	2	1.31044	0.145298	0	0.202234	0.183096	0.238404	0	0.0172279	0.0170803	0.0285332	0	0.0202847	0.0200803	0.0354259	0	0.181949	0.166356	0.210971	2	1.53423	0.199793	0	0.124539	1	1	0	0.00893521	1	1	0	0.010885	1	1	0	0.113654	1	1	2	0.967114	0.252145
ENSG00000078328	RBFOX1	NA	1	1	All	0	0.0626468	1	1	0	0	0	0.000284405	0	0.000788991	0	0	0	0	0	0	0	0	0	0.000192901	0	0	0	0	0	0.000117112	0	0	0	0.000820232	0	0	0	0	0	0.00182767	0	0	0	0.0032604	0	0.00114097	0	0	0	0.000656631	0	0	0	0.0309533	0	0	0	0	0	0.0175814	0	0.00502282	0	0.0155713	1	1	0	0	0	0	0	0	0	0	0	0	0	0	0	0	0	0	0	0	0	0	0	0	0	0	0	0	0	0	0	0	0	0	0	0	0	0.000202789	0	0	0	0	0	0	0	0	0	0.0153685	0	0	0	0	0	0	0	0	0	0.015871	1	1	0	0	0	0	0	0	0	0	0	0	0	0	0	0	0	0	0	0	0	0	0	0	0	0	0	0	0	0	0	0	0	0	0	0	0	0.00028628	0	0	0	0	0	0	0	0	0	0.0155848	0	0	0	0	0	0	0	0	0	0.0467757	1	1	0	0	0	0.000284405	0	0.000788991	0	0	0	0	0	0	0	0	0	0.000192901	0	0	0	0	0	0.000117112	0	0	0	0.000820232	0	0	0	0	0	0.00182767	0	0	0	0.00297412	0	0.00114097	0	0	0	0.000656631	0	0	0	0.0153685	0	0	0	0	0	0.0175814	0	0.00502282	0	1.18211	1	0	0.00713436	0	0.0236719	0	0.0224752	0	0.00132948	0	0	0	0.00382741	0	0.0125	0	0	0	0	0	0.000176	0	0.00749516	0	0.0158477	0	0.0882743	0	0.00105694	0	0.0626447	0	0.0428542	0	0.000476837	0	0.215977	0	0.0138594	0	0.0002375	0	0.0132468	0	0.0209563	0	0.157916	0	0	0	0.0252372	0	0.444912	0	0.0593802	0.0576516	0.122302	0	0.0145946	0.0144886	0.024812	0	0.0148875	0.0147772	0.0274382	0	0.0444927	0.0435174	0.09266	0	1.15197	0.683986	0	0.0718946	0.0693711	0.139481	0	0.0160306	0.0159028	0.0272337	0	0.0163524	0.0162195	0.0307483	0	0.0555422	0.0540279	0.108287	0	1.33924	0.737955	0	0.0361386	1	1	0	0.00912972	1	1	0	0.00931674	1	1	0	0.0268219	1	1	0	0.795938	1
ENSG00000170891	CYTL1	NA	1	1	All	0	0.0496901	1	1	0	0	0	0.000426439	0	0.00128624	0	2.07732e-05	0	0	0	0.00972397	0	0	0	0	0	0.00401476	0	0	0	0.000117112	0	0	0	0	0	0	0	0.000370679	0	0	0	0	0	0.00658305	0	0.000103205	0	0	0	0.00093625	0	0	0	0.00723153	0	0	0	0.00128	0	0.0102597	0	0.00733645	0	0.0231252	1	1	0	0	0	0.000426439	0	0	0	2.07732e-05	0	0	0	0.00972397	0	0	0	0	0	0.00401476	0	0	0	0.000117112	0	0	0	0	0	0	0	0.000370679	0	0	0	0	0	0.00479673	0	0.000103205	0	0	0	0	0	0	0	0	0	0	0	0	0	0	0	0.00355151	0	0.0243849	1	1	0	0	0	0.000426439	0	0	0	2.07732e-05	0	0	0	0.00972397	0	0	0	0	0	0.00401476	0	0	0	0.000117112	0	0	0	0	0	0	0	0.000370679	0	0	0	0	0	0.00582298	0	0.000103205	0	0	0	0	0	0	0	0	0	0	0	0	0	0	0	0.00378494	0	0.0253053	1	1	0	0	0	0	0	0.00128624	0	0	0	0	0	0	0	0	0	0	0	0	0	0	0	0	0	0	0	0	0	0	0	0	0	0	0	0	0	0.000760073	0	0	0	0	0	0.00093625	0	0	0	0.00723153	0	0	0	0.00128	0	0.0102597	0	0.00355151	0	0.112139	1	0	0	0	0.000426439	0	0.00128624	0	8.30926e-05	0	0	0	0	0	0.000195312	0	0	0	0	0	0	0	0.00187379	0	0	0	0	0	0	0	0	0	0	0	0	0	0.06001	0	0.00282694	0	0	0	0.00455898	0	0	0	0.0306184	0	0	0	0	0	0.0102597	0	0.0443477	0.0433787	0.107302	0	0.0195211	0.0193318	0.0302511	0	0.0205565	0.0203466	0.0340798	0	0.0237912	0.0235104	0.0698915	0	0.099655	0.0948504	0	0.0511639	0.049877	0.119763	0	0.0242857	0.0239931	0.036327	0	0.0255851	0.0252606	0.0414192	0	0.0255787	0.0252544	0.0761853	0	0.119703	0.112816	0	0.0258449	1	1	0	0.013097	1	1	0	0.0139855	1	1	0	0.0118594	1	1	0	0.0792905	1
ENSG00000135063	FAM189A2	NA	1	1	All	0	0.099865	1	1	0	0.000445898	0	0.00563452	0	0.0117351	0	2.07732e-05	0	0.0066358	0	0.00382727	0	0	0	0	0	0	0	0	0	0.00314941	0	0.0015467	0	0	0	0	0	0	0	0	0	0	0	0.00528113	0	0.0004128	0	0	0	0.000583731	0	0	0	0.0520195	0	0	0	0	0	0.00857237	0	0	0	0.0178478	1	1	0	0.000445898	0	0.0018479	0	0.00439591	0	0	0	0	0	0.00179578	0	0	0	0	0	0	0	0	0	0	0	0	0	0	0	0	0	0	0	0	0	0	0	0.000764097	0	2.58012e-05	0	0	0	0	0	0	0	0	0	0	0	0	0	0.00857237	0	0	0	0.0218504	1	1	0	0.000445898	0	0.00298157	0	0.00603518	0	0	0	0	0	0.0020315	0	0	0	0	0	0	0	0	0	0	0	0	0	0	0	0	0	0	0	0	0	0	0	0.00160329	0	0.000180589	0	0	0	0	0	0	0	0	0	0	0	0	0	0.00857237	0	0	0	0.0780147	1	1	0	0	0	0.00265295	0	0.00569995	0	2.07732e-05	0	0.0066358	0	0.00179578	0	0	0	0	0	0	0	0	0	0.00314941	0	0.0015467	0	0	0	0	0	0	0	0	0	0	0	0.00367784	0	0.000232211	0	0	0	0.000583731	0	0	0	0.0520195	0	0	0	0	0	0	0	0	1	0.598192	0.450195	0	0	0	0.0109354	0	0.0152467	0	0.00299133	0	0.0066358	0	0.0246526	0	0.00312499	0	0.000192901	0	0	0	0.002172	0	0.00961668	0	0	0	0.00123875	0	0	0	0	0	0.0449681	0	0.000476837	0	0.0870076	0	0.0039622	0	0	0	0.00206529	0	0.0142674	0	0.0788867	0	0	0	0.0168966	1	0.272854	0	0.0942367	0.0899327	0.152085	0	0.0174429	0.0172917	0.0279344	0	0.0208001	0.0205853	0.0343884	0	0.0734366	0.0708049	0.119632	1	0.681221	0.149304	0	0.101307	0.096344	0.16451	0	0.0179828	0.0178221	0.0293749	0	0.0222411	0.0219956	0.0376913	0	0.0790654	0.0760205	0.129457	1	0.76409	0.178362	0	0.0645704	1	1	0	0.0139359	1	1	0	0.0167482	1	1	0	0.0478222	1	1	0	0.487053	1
ENSG00000128713	HOXD11	NA	1	1	All	0	0.114273	1	1	0	0	0	4.73821e-05	0	0.00484471	0	0.00132117	0	0	0	0.00274481	0	0.00468748	0	0	0	0	0	0	0	0.000117112	0	0	0	0.000137638	0	0	0	0	0	0.0291141	0	0.00584126	0	0.0247403	0	0.000103205	0	0	0	0.00409278	0	0	0	0	0	0.00674997	0	0.000465303	0	0.0248702	0	0.00439539	0	0.0174545	1	1	0	0	0	0	0	0	0	0	0	0	0	0	0	0	0	0	0	0	0	0	0	0	0	0	0	0	0	0	0	0	0	0	0	0	0	0.00119241	0	0	0	0	0	0	0	0	0	0	0	0	0	0	0	0.0162621	0	0	0	0.0204086	1	1	0	0	0	0	0	0	0	0	0	0	0	0	0	0	0	0	0	0	0	0	0	0	0	0	0	0	0	0	0	0	0	0	0	0	0	0.00351023	0	0	0	0	0	0	0	0	0	0	0	0	0	0	0	0.0168984	0	0	0	0.0938642	1	1	0	0	0	4.73821e-05	0	0.00484471	0	0.00132117	0	0	0	0.00274481	0	0.00468748	0	0	0	0	0	0	0	0.000117112	0	0	0	0.000137638	0	0	0	0	0	0.0291141	0	0.00584126	0	0.0212301	0	0.000103205	0	0	0	0.00409278	0	0	0	0	0	0.00674997	0	0.000465303	0	0.00797177	0	0.00439539	1	0.250753	0.221785	0	0	0	0.00682302	0	0.00484471	0	0.00240825	0	0	0	0.0120615	0	0.00215034	0	0.000192901	0	0	0	0.000176	0	0.00105401	0	0	0	0.000137638	0	0	0	0.000370679	0	0	0	0	0	0.0492146	0	0.00371538	0	0	0	0.00545237	0	0	1	0.0358905	0	0.00674997	0	0.0136973	0	0.105814	0	0.101329	0.0963642	0.157925	0	0.0173576	0.0172078	0.02784	0	0.0198395	0.019644	0.0333037	0	0.0814894	0.0782575	0.126215	1	0.245358	0.0256015	0	0.139808	0.130475	0.19327	0	0.0188159	0.01864	0.0302883	0	0.0219997	0.0217595	0.0373882	0	0.117808	0.111134	0.161217	1	0.280798	0.0327658	0	0.0804869	1	1	0	0.0108743	1	1	0	0.0128651	1	1	0	0.0676217	1	1	1	0.17349	0.159274
ENSG00000068137	PLEKHH3	NA	1	1	All	0	1.43073	1	1	0	0	0	0.00232127	0	0.00412963	0	0.000186958	0	0	0	0.00413395	0	0.010921	0	0	0	0	0	0.000704	0	0.000117112	0	0	0	0.00344096	0	0	0	0	0	0.0015326	0	0	0	0.831476	0	0.0271737	0	0.0002375	0	0.0302284	0	0	0	0.151805	0	0.00973502	0	0.017216	0	0.295465	0	0.039907	0	0.0179424	1	1	0	0	0	0.000189528	0	0	0	0	0	0	0	0	0	0.00215034	0	0	0	0	0	0	0	0.000117112	0	0	0	0	0	0	0	0	0	0	0	0	0	0.00711747	0	0.000232211	0	0	0	0.00208754	0	0	0	0	0	0	0	0	0	0	0	0.00604821	0	0.103945	1	1	0	0	0	0.00113672	0	0	0	0	0	0	0	0	0	0.00330959	0	0	0	0	0	0	0	0.000117112	0	0	0	0	0	0	0	0	0	0	0	0	0	0.0809199	0	0.00301767	0	0	0	0.00660094	0	0	0	0	0	0	0	0	0	0	0	0.0088432	0	1.32679	1	1	0	0	0	0.00118455	0	0.00412963	0	0.000186958	0	0	0	0.00413395	0	0.00761141	0	0	0	0	0	0.000704	0	0	0	0	0	0.00344096	0	0	0	0	0	0.0015326	0	0	0	0.750556	0	0.024156	0	0.0002375	0	0.0236275	0	0	0	0.151805	0	0.00973502	0	0.017216	0	0.295465	0	0.0310638	4	1.65111	0.0860138	0	0.0285375	1	0.366927	1	0.0350486	0	0.00132948	0	0	0	0.0946817	0	0.136657	0	0	0	0.00100369	0	0.000704	0	0.0117112	0	0.0015467	0	0.00220222	0	0.00422777	0	0.00333611	0	0.0287848	0	0	1	0.443298	0	0.0163726	0	0.0021375	0	0.0257691	0	0.0109229	0	0.0821678	0	0	0	0.0469555	1	0.306786	0	1.33996	0.738144	0.742438	0	0.0168654	0.016724	0.027296	0	0.0899979	0.0860669	0.0990107	0	1.24996	0.713484	0.717196	4	1.55954	0.0215187	0	1.52973	0.783407	0.788544	0	0.0188751	0.0186981	0.0303438	0	0.109031	0.103297	0.117907	0	1.4207	0.758456	0.762402	4	1.88605	0.0429574	0	0.839137	1	1	0	0.0142253	1	1	0	0.0673969	1	1	0	0.77174	1	1	3	1.1807	0.116355
ENSG00000135632	SMYD5	NA	1	1	All	0	0.246428	1	1	0	0	0	0.00170576	0	0.0234029	0	0.000839522	0	0	0	0.00762353	0	0.000195312	0	0.000192901	0	0	0	0.00867133	0	0.000787802	0	0	0	0.00495499	0	0.000264236	0	0.000370679	0	0.00199886	0	0.000119209	0	0.014641	0	0.00226377	0	0	0	0.00466498	0	0	0	0.012696	0	0	0	0.0057293	0	0.152736	0	0.00257064	0	0.0222069	1	1	0	0	0	0	0	0.00383185	0	0	0	0	0	0	0	0	0	0	0	0	0	0.004168	0	0	0	0	0	0	0	0	0	0	0	0	0	0	0	0.00170215	0	2.58012e-05	0	0	0	0.000303142	0	0	0	0	0	0	0	0	0	0.012176	0	0	0	0.0315373	1	1	0	0	0	0	0	0.00916755	0	0	0	0	0	0	0	0	0	0	0	0	0	0.00450333	0	0	0	0	0	0	0	0	0	0	0	0	0	0	0	0.00342003	0	0.00028378	0	0	0	0.000733473	0	0	0	0	0	0	0	0	0	0.0134291	0	0	0	0.214891	1	1	0	0	0	0.00170576	0	0.0142354	0	0.000839522	0	0	0	0.00762353	0	0.000195312	0	0.000192901	0	0	0	0.004168	0	0.000787802	0	0	0	0.00495499	0	0.000264236	0	0.000370679	0	0.00199886	0	0.000119209	0	0.011221	0	0.00197999	0	0	0	0.0039315	0	0	0	0.012696	0	0	0	0.0057293	0	0.139306	0	0.00257064	0	0.464226	1	0	0	0	0.000758114	0	0.0126473	0	0.005848	0	0	0	0	0	0.000781247	0	0	0	0	0	0.004168	0	0.00180893	0	0	0	0.000137638	0	0	0	0	0	0.000942454	0	0.00190735	0	0.0975819	0	0.00342486	0	0.0002375	0	0.00579366	0	0.0243007	0	0.0750021	0	0	0	0	0	0.228886	0	0.227833	0.203743	0.250642	0	0.0189793	0.0188003	0.029638	0	0.0264129	0.0260671	0.0405058	0	0.201421	0.182432	0.220235	0	0.463761	0.371086	0	0.258326	0.227657	0.278104	0	0.0223486	0.0221007	0.0342739	0	0.0330964	0.0325547	0.0491086	0	0.22523	0.201667	0.242669	0	0.540263	0.417405	0	0.146644	1	1	0	0.0133414	1	1	0	0.0197472	1	1	0	0.126896	1	1	0	0.298954	1
ENSG00000073849	ST6GAL1	NA	1	1	All	0	0.0926583	1	1	0	0	0	0.000284405	0	0.000415089	0	0	0	0	0	0	0	0	0	0	0	0	0	0	0	0.00145849	0	0.000386675	0	0	0	0	0	0	0	0	0	0	0	0.00353665	0	0.000605778	0	0	0	0.000242423	0	0	0	0.0108673	0	0.0604184	0	0.000465303	0	0.0139778	0	0	0	0.0190815	1	1	0	0	0	0	0	0	0	0	0	0	0	0	0	0	0	0	0	0	0	0	0	0	0	0	0	0	0	0	0	0	0	0	0	0	0	0.00036438	0	0	0	0	0	2.69375e-05	0	0	0	0	0	0.0186902	0	0	0	0	0	0	0	0.0221955	1	1	0	0	0	0	0	0	0	0	0	0	0	0	0	0	0	0	0	0	0	0	0	0	0	0	0	0	0	0	0	0	0	0	0	0	0	0.000475009	0	0	0	0	0	0.000134673	0	0	0	0	0	0.0215858	0	0	0	0	0	0	0	0.0704627	1	1	0	0	0	0.000284405	0	0.000415089	0	0	0	0	0	0	0	0	0	0	0	0	0	0	0	0.00145849	0	0.000386675	0	0	0	0	0	0	0	0	0	0	0	0.00306164	0	0.000605778	0	0	0	0.00010775	0	0	0	0.0108673	0	0.0388325	0	0.000465303	0	0.0139778	0	0	0	0.388583	1	0	0.000445898	0	0.00397852	0	0.00372405	0	0.00251355	0	0	0	0.00106977	0	0.018704	0	0	0	0	0	0.002816	0	0.00507274	0	0.0139203	0	0.0364485	0	0	0	0	0	5.72372e-05	0	0.000476837	0	0.129241	0	0.00549476	0	0.0002375	0	0.00915011	0	0.0243007	0	0.0641098	0	0.0186902	0	0.005264	0	0.0428673	0	0.0809284	0.0777402	0.141201	0	0.0159284	0.0158022	0.0262285	0	0.0185531	0.0183821	0.0317644	0	0.0623753	0.0604697	0.109831	0	0.36401	0.305116	0	0.0930852	0.0888841	0.157572	0	0.0190984	0.0189172	0.0305785	0	0.0222815	0.0220351	0.0377479	0	0.0708037	0.0683553	0.122281	0	0.470442	0.375274	0	0.0492619	1	1	0	0.00977711	1	1	0	0.0119019	1	1	0	0.0373601	1	1	0	0.263489	1
ENSG00000125869	LAMP5	NA	1	1	All	0	0.11467	1	1	0	0	0	0.000189506	0	0.000228138	0	2.07732e-05	0	0	0	0	0	0	0	0	0	0	0	0	0	0	0	0.000386675	0	0.00191462	0	0	0	0	0	0	0	0	0	0.00535095	0	0.000928811	0	0	0	0.00179759	0	0	0	0.0288034	0	0	0	0	0	0.0533944	0	0.0216555	0	0.0180084	1	1	0	0	0	4.73821e-05	0	0	0	0	0	0	0	0	0	0	0	0	0	0	0	0	0	0	0	0.000386675	0	0.000820232	0	0	0	0	0	0	0	0	0	0.00101009	0	2.58012e-05	0	0	0	0.000656631	0	0	0	0	0	0	0	0	0	0.0150616	0	0	0	0.021533	1	1	0	0	0	0.000142124	0	0	0	0	0	0	0	0	0	0	0	0	0	0	0	0	0	0	0	0.000386675	0	0.00109439	0	0	0	0	0	0	0	0	0	0.00214797	0	0.00028378	0	0	0	0.00114096	0	0	0	0	0	0	0	0	0	0.0163371	0	0	0	0.0931374	1	1	0	0	0	4.73821e-05	0	0.000228138	0	2.07732e-05	0	0	0	0	0	0	0	0	0	0	0	0	0	0	0	0	0	0.000820232	0	0	0	0	0	0	0	0	0	0.00320298	0	0.000645031	0	0	0	0.000656631	0	0	0	0.0288034	0	0	0	0	0	0.0370573	0	0.0216555	0	0.359766	1	0	0.000445898	0	0.000189528	0	0.00196374	0	8.30926e-05	0	0	0	0.00297159	0	0.00975123	0	0	0	0.00401476	0	0	0	0.000787802	0	0	0	0.00328373	0	0	0	0	0	5.72372e-05	0	0	0	0.218504	0	0.00348563	0	0	0	0.00419292	0	0.0168911	0	0.0316038	0	0.0150238	0	0.00186121	0	0.0446552	0	0.106013	0.100587	0.161119	0	0.0171399	0.0169939	0.0275908	0	0.0198134	0.0196184	0.0332775	0	0.0861993	0.0825886	0.130356	0	0.338494	0.287157	0	0.111486	0.105496	0.172135	0	0.015872	0.0157467	0.0270835	0	0.0199401	0.0197426	0.0350317	0	0.0915458	0.0874804	0.139637	0	0.391068	0.323666	0	0.0733105	1	1	0	0.0119513	1	1	0	0.0142918	1	1	0	0.0590187	1	1	0	0.241503	1
ENSG00000134317	GRHL1	NA	1	1	All	0	0.110663	1	1	0	0	0	0.00113717	0	0.00060204	0	0	0	0	0	0.000118864	0	0.00273436	0	0	0	0.00100369	0	0	0	0	0	0.000386675	0	0.000550554	0	0.00105694	0	0	0	0	0	0	0	0.0129966	0	0.000103205	0	0	0	0.002423	0	0.0176118	0	0.0183973	0	0	0	0	0	0.0330953	0	0.0184456	0	0.0186692	1	1	0	0	0	0	0	0.00060204	0	0	0	0	0	0.000118864	0	0	0	0	0	0	0	0	0	0	0	0	0	0	0	0	0	0	0	0	0	0	0	0.000336518	0	0	0	0	0	0	0	0.0176118	0	0	0	0	0	0	0	0	0	0	0	0.0195702	1	1	0	0	0	0	0	0.00060204	0	0	0	0	0	0.000118864	0	0	0	0	0	0	0	0	0	0	0	0	0	0	0	0	0	0	0	0	0	0	0	0.00123748	0	0	0	0	0	0	0	0.0176118	0	0	0	0	0	0	0	0	0	0	0	0.0910929	1	1	0	0	0	0.00113717	0	0	0	0	0	0	0	0	0	0.00273436	0	0	0	0.00100369	0	0	0	0	0	0.000386675	0	0.000550554	0	0.00105694	0	0	0	0	0	0	0	0.0117591	0	0.000103205	0	0	0	0.002423	0	0	0	0.0183973	0	0	0	0	0	0.0330953	0	0.0184456	0	0.673369	1	0	0.00178359	0	0.0281215	0	0.0450949	0	0.00240825	0	0	0	0.0343516	0	0.0128676	0	0	0	0	0	0.000176	0	0.000117112	0	0.0015467	0	0.00220222	0	0.0129475	0	0.000370679	0	0.000647382	0	0.000119209	0	0.0397523	0	0.00263855	0	0.00095	0	0.0144924	0	0.0176118	0	0.0576125	0	0	0	0.0218564	0	0.375701	0	0.104157	0.0989158	0.159738	0	0.0152257	0.0151104	0.0254696	0	0.0159849	0.0158578	0.0287508	0	0.0881717	0.0843964	0.132186	0	0.734547	0.520277	0	0.111363	0.105386	0.172043	0	0.0186841	0.0185106	0.0301288	0	0.0196126	0.0194215	0.0346536	0	0.0917501	0.0876669	0.139796	0	0.805431	0.553105	0	0.0711609	1	1	0	0.0180816	1	1	0	0.0186842	1	1	0	0.0524766	1	1	0	0.48302	1
ENSG00000163958	ZDHHC19	NA	1	1	All	0	0.065483	1	1	0	0	0	0	0	0	0	2.07732e-05	0	0	0	0	0	0.000195312	0	0	0	0	0	0	0	0.000117112	0	0	0	0	0	0.00660589	0	0.00240733	0	0	0	0	0	0.00324295	0	0.000153695	0	0.0002375	0	0.000660084	0	0.0168911	0	0.020191	0	0	0	0.000465303	0	0	0	0.0142949	0	0.0242394	1	1	0	0	0	0	0	0	0	2.07732e-05	0	0	0	0	0	0	0	0	0	0	0	0	0	0	0	0	0	0	0	0.00660589	0	0	0	0	0	0	0	0.00246132	0	0.000153695	0	0.0002375	0	0	0	0	0	0	0	0	0	0.000465303	0	0	0	0.0142949	0	0.0244606	1	1	0	0	0	0	0	0	0	2.07732e-05	0	0	0	0	0	0	0	0	0	0	0	0	0	0	0	0	0	0	0	0.00660589	0	0	0	0	0	0	0	0.00268256	0	0.000153695	0	0.0002375	0	0	0	0	0	0	0	0	0	0.000465303	0	0	0	0.0142949	0	0.0410224	1	1	0	0	0	0	0	0	0	0	0	0	0	0	0	0.000195312	0	0	0	0	0	0	0	0.000117112	0	0	0	0	0	0	0	0.00240733	0	0	0	0	0	0.000560399	0	0	0	0	0	0.000660084	0	0.0168911	0	0.020191	0	0	0	0	0	0	0	0	0	0.144664	1	0	0	0	0.000426439	0	0.0450949	0	0.000186958	0	0	0	0.000118864	0	0	0	0	0	0	0	0	0	0	0	0	0	0.000137638	0	0.000264236	0	0	0	5.72372e-05	0	0	0	0.0153897	0	0.0043802	0	0.0002375	0	0.0039315	0	0	0	0.00998492	0	0	0	0.000465303	0	0.0639891	0	0.0628541	0.0609195	0.125552	0	0.0220699	0.0218281	0.0331335	0	0.0222443	0.0219987	0.0360277	0	0.0406098	0.0397962	0.0888158	0	0.148294	0.137822	0	0.0673257	0.0651094	0.135285	0	0.0249803	0.0246709	0.0370456	0	0.0252096	0.0248945	0.041036	0	0.0421162	0.0412416	0.0949546	0	0.169779	0.156149	0	0.0445078	1	1	0	0.0132848	1	1	0	0.0134447	1	1	0	0.0310631	1	1	0	0.105246	1
ENSG00000135951	TSGA10	NA	1	1	All	0	0.0415421	1	1	0	0.000445898	0	0	0	0.000912397	0	0	0	0	0	0.000118864	0	0	0	0	0	0	0	0.002172	0	0.00212918	0	0	0	0.00123799	0	0	0	0	0	0	0	0.000119209	0	0.00469074	0	0.00136076	0	0	0	0.00107081	0	0	0	0.00729313	0	0	0	0.00186121	0	0.0145784	0	0.00355151	0	0.0219554	1	1	0	0.000445898	0	0	0	0.000415089	0	0	0	0	0	0	0	0	0	0	0	0	0	0	0	0	0	0	0	0.000550554	0	0	0	0	0	0	0	0.000119209	0	0.00232116	0	0.00136076	0	0	0	0.000303142	0	0	0	0	0	0	0	0.00186121	0	0.0145784	0	0	0	0.0232642	1	1	0	0.000445898	0	0	0	0.000497308	0	0	0	0	0	0	0	0	0	0	0	0	0	0	0	0	0	0	0	0.00110036	0	0	0	0	0	0	0	0.000119209	0	0.00289035	0	0.00136076	0	0	0	0.000410725	0	0	0	0	0	0	0	0.00186121	0	0.0145784	0	0	0	0.0182779	1	1	0	0	0	0	0	0.000415089	0	0	0	0	0	0.000118864	0	0	0	0	0	0	0	0.002172	0	0.00212918	0	0	0	0.000137638	0	0	0	0	0	0	0	0	0	0.00180039	0	0	0	0	0	0.000660084	0	0	0	0.00729313	0	0	0	0	0	0	0	0.00355151	1	0.33402	0.283961	0	0.000445898	0	0.000426439	0	0.00289779	0	0.00235238	0	0	0	0.00962794	0	0.00117283	0	0	0	0.00100369	0	0.004688	0	0.00212918	0	0.0015467	0	0.00123875	0	0	0	0.000370679	0	0	0	0.000476837	0	0.0274311	0	0.00640751	0	0	0	0.00597058	0	0.0142674	0	0.0557478	0	0.000779877	0	0.0149172	1	0.180121	0	0.0385221	0.0377896	0.102015	0	0.0204716	0.0202635	0.0313507	0	0.0215863	0.021355	0.0352836	0	0.0169358	0.0167932	0.05967	1	0.321845	0.0419129	0	0.0427758	0.0418738	0.112557	0	0.0226681	0.0224131	0.0346177	0	0.0240274	0.023741	0.0398262	0	0.0187484	0.0185738	0.0664889	1	0.355518	0.050039	0	0.024028	1	1	0	0.0133885	1	1	0	0.0142322	1	1	0	0.00979579	1	1	0	0.204861	1
ENSG00000122687	FTSJ2	NA	1	1	All	0	0.057908	1	1	0	0	0	0.00118446	0	0.00383178	0	0.000399131	0	0	0	0.00123681	0	0.00117283	0	0	0	0.00100369	0	0.000176	0	0.00105401	0	0	0	0.000550554	0	0.0039215	0	0	0	0.00140889	0	0.000476837	0	0.00653138	0	0.0004128	0	0	0	0.00131989	0	0	0	0	0	0	0	0.000465303	0	0.0234648	0	0.00929734	0	0.0164676	1	1	0	0	0	4.73821e-05	0	0.00060204	0	0.000399131	0	0	0	0	0	0	0	0	0	0	0	0	0	0	0	0	0	0	0	0.00169895	0	0	0	0	0	0	0	0.00162664	0	2.58012e-05	0	0	0	2.69375e-05	0	0	0	0	0	0	0	0.000465303	0	0.0115754	0	0	0	0.0207344	1	1	0	0	0	0.000426349	0	0.000930637	0	0.000399131	0	0	0	0	0	0	0	0	0	0	0	0	0	0	0	0	0	0	0	0.00222254	0	0	0	0	0	0	0	0.00387029	0	0.000180589	0	0	0	0.000350143	0	0	0	0	0	0	0	0.000465303	0	0.0118894	0	0	0	0.0371736	1	1	0	0	0	0.000758114	0	0.00290115	0	0	0	0	0	0.00123681	0	0.00117283	0	0	0	0.00100369	0	0.000176	0	0.00105401	0	0	0	0.000550554	0	0.00169895	0	0	0	0.00140889	0	0.000476837	0	0.00266109	0	0.000232211	0	0	0	0.000969751	0	0	0	0	0	0	0	0	0	0.0115754	0	0.00929734	0	0.170583	1	0	0.00259643	0	0.00383795	0	0.00128624	0	0.00132117	0	0	0	0	0	0.00273436	0	0	0	0	0	0	0	0.000117112	0	0	0	0.00344096	0	0.00169895	0	0.00333611	0	0.000647382	0	0.000119209	0	0.0236032	0	0.00191612	0	0	0	0.00591808	0	0.0179722	0	0.0379143	0	0	0	0.00186121	0	0.0602618	0	0.0513713	0.0500741	0.11484	0	0.01594	0.0158136	0.026238	0	0.0192572	0.019073	0.0326151	0	0.0321141	0.0316039	0.0802087	0	0.181044	0.165601	0	0.0610078	0.0591841	0.129546	0	0.0163736	0.0162403	0.0276017	0	0.0209743	0.0207558	0.0362479	0	0.0400335	0.0392428	0.0928116	0	0.204793	0.185184	0	0.0387072	1	1	0	0.0106713	1	1	0	0.0136227	1	1	0	0.0250845	1	1	0	0.13167	1
ENSG00000163633	C4orf36	NA	1	1	All	0	0.0431529	1	1	0	0	0	0	0	0.00060204	0	8.30926e-05	0	0	0	0	0	0	0	0	0	0	0	0	0	0.000787802	0	0.00618679	0	0.0166543	0	0.000264236	0	0.000370679	0	0	0	0.000119209	0	0.00109902	0	0.00268299	0	0	0	0.00107082	0	0	0	0	0	0	0	0.013232	0	0	0	0	0	0.0255617	1	1	0	0	0	0	0	0.00060204	0	8.30926e-05	0	0	0	0	0	0	0	0	0	0	0	0	0	0	0	0.00618679	0	0.0166543	0	0.000264236	0	0.000370679	0	0	0	0	0	0.000413358	0	0.000987275	0	0	0	0	0	0	0	0	0	0	0	0	0	0	0	0	0	0.0256355	1	1	0	0	0	0	0	0.00060204	0	8.30926e-05	0	0	0	0	0	0	0	0	0	0	0	0	0	0	0	0.00618679	0	0.0166543	0	0.000264236	0	0.000370679	0	0	0	0	0	0.000487122	0	0.000987275	0	0	0	0	0	0	0	0	0	0	0	0	0	0	0	0	0	0.0175174	1	1	0	0	0	0	0	0	0	0	0	0	0	0	0	0	0	0	0	0	0	0	0	0.000787802	0	0	0	0	0	0	0	0	0	0	0	0.000119209	0	0.000611898	0	0.00169571	0	0	0	0.00107082	0	0	0	0	0	0	0	0.013232	0	0	0	0	0	0.0306259	1	0	0	0	0	0	0.00060204	0	0	0	0	0	0	0	0	0	0	0	0	0	0	0	0.0104144	0	0	0	0	0	0	0	0	0	0	0	0	0	0.000884479	0	0.000153695	0	0	0	0.00107082	0	0	0	0.0175005	0	0	0	0	0	0	0	0.0394732	0.0387043	0.102978	0	0.0233598	0.0230891	0.0345096	0	0.0234179	0.0231459	0.0373	0	0.0160553	0.0159271	0.0580365	0	0.0305809	0.030118	0	0.045325	0.0443132	0.114708	0	0.0270998	0.0267359	0.0391131	0	0.0271762	0.0268103	0.0431291	0	0.0181488	0.0179851	0.0654043	0	0.0345562	0.0339659	0	0.025158	1	1	0	0.0171188	1	1	0	0.0171721	1	1	0	0.00798586	1	1	0	0.0230509	1
ENSG00000131400	NAPSA	NA	1	1	All	0	0.382154	1	1	0	0.00400924	0	0.0250436	0	0.00332527	0	0.00033237	0	0	0	0.00274481	0	0.00468748	0	0	0	0	0	0.000176	0	0.00455068	0	0.000386675	0	0.0172585	0	0.000264236	0	0.00240733	0	0.0101619	0	0.000476837	0	0.0356259	0	0.00189805	0	0	0	0.00781045	0	0	0	0.113964	0	0	0	0.000465303	0	0.115705	0	0.0308604	0	0.0190376	1	1	0	0.000445898	0	0.00303246	0	0.000228138	0	0	0	0	0	0	0	0	0	0	0	0	0	0.000176	0	0.000787802	0	0	0	0	0	0	0	0	0	0	0	0	0	0.00212081	0	2.58012e-05	0	0	0	0.000441245	0	0	0	0.0117794	0	0	0	0	0	0	0	0	0	0.0421112	1	1	0	0.00222564	0	0.0143826	0	0.000721873	0	0	0	0	0	0	0	0	0	0	0	0	0	0.000176	0	0.0014873	0	0	0	0	0	0	0	0	0	0	0	0	0	0.00843618	0	0.000386972	0	0	0	0.000978776	0	0	0	0.0133158	0	0	0	0	0	0	0	0	0	0.340043	1	1	0	0.00178359	0	0.010661	0	0.0026034	0	0.00033237	0	0	0	0.00274481	0	0.00468748	0	0	0	0	0	0	0	0.00306338	0	0.000386675	0	0.0172585	0	0.000264236	0	0.00240733	0	0.0101619	0	0.000476837	0	0.0271897	0	0.00151108	0	0	0	0.00683167	0	0	0	0.100648	0	0	0	0.000465303	0	0.115705	0	0.0308604	1	0.521497	0.406369	0	0	0	0.010661	0	0.00816975	0	0.000519329	0	0	0	0.00576019	0	0.0146197	0	0.000192901	0	0.0244141	0	0	0	0.00455115	0	0.0015467	0	0.0115028	0	0	0	0.00240733	0	0.000818919	0	0.000119209	0	0.0539517	0	0.0035674	0	0	0	0.0119686	0	0.0109229	1	0.214821	0	0.0186902	0	0.00546773	0	0.116825	0	0.350039	0.295339	0.33115	0	0.0180289	0.0178674	0.0285443	0	0.0387239	0.0379838	0.0524208	0	0.311315	0.267517	0.296073	1	0.529319	0.099222	0	0.39117	0.323735	0.363336	0	0.0198593	0.0196634	0.0314995	0	0.0449509	0.0439556	0.0605708	0	0.34622	0.292643	0.324801	1	0.589147	0.118341	0	0.218711	1	1	0	0.0112143	1	1	0	0.0270087	1	1	0	0.191703	1	1	1	0.335282	0.284864
ENSG00000177938	CAPZA3	NA	1	1	All	0	0.342097	1	1	0	0	0	0.000758046	0	0.00412963	0	0.000332323	0	0	0	0.0120615	0	0.00312193	0	0	0	0	0	0.000703296	0	0.000787802	0	0	0	0.00328335	0	0	0	0	0	0.00290455	0	0.000476837	0	0.174951	0	0.0986995	0	0.0002375	0	0.0047762	0	0	0	0.00998492	0	0	0	0	0	0.0185325	0	0.00635606	0	0.0168708	1	1	0	0	0	4.73821e-05	0	0	0	2.07732e-05	0	0	0	0	0	0.000781247	0	0	0	0	0	0.000176	0	0.000787802	0	0	0	0.000820232	0	0	0	0	0	0	0	0	0	0.000807479	0	0	0	0	0	0.000383917	0	0	0	0.00998492	0	0	0	0	0	0	0	0.00306107	0	0.0289938	1	1	0	0	0	0.000331607	0	0	0	0.000145365	0	0	0	0	0	0.00234068	0	0	0	0	0	0.000527296	0	0.000787802	0	0	0	0.00136854	0	0	0	0	0	0	0	0	0	0.00885987	0	0	0	0	0	0.00135271	0	0	0	0.00998492	0	0	0	0	0	0	0	0.00329498	0	0.313103	1	1	0	0	0	0.000426439	0	0.00412963	0	0.000186958	0	0	0	0.0120615	0	0.000781247	0	0	0	0	0	0.000176	0	0	0	0	0	0.00191481	0	0	0	0	0	0.00290455	0	0.000476837	0	0.166091	0	0.0986995	0	0.0002375	0	0.00342349	0	0	0	0	0	0	0	0	0	0.0185325	0	0.00306107	0	0.289331	1	0	0.00401308	0	0.0426439	0	0.0050162	0	0.00101788	0	0	0	0.00762353	0	0.00175781	0	0.000192901	0	0	0	0.000704	0	0.0104144	0	0	0	0.0115028	0	0	0	0.00148272	0	0.00290455	0	0.00298023	0	0.0436202	0	0.00882648	0	0.0021375	0	0.0101275	0	0	0	0.0484984	0	0	0	0.0226675	0	0.0611997	0	0.235047	0.209466	0.256071	0	0.0155992	0.0154781	0.025883	0	0.0249622	0.0246532	0.0389645	0	0.210085	0.189484	0.226386	0	0.296855	0.256848	0	0.375128	0.312798	0.354429	0	0.0181206	0.0179574	0.029524	0	0.033466	0.0329123	0.0494535	0	0.341661	0.289411	0.321779	0	0.373322	0.311556	0	0.226673	1	1	0	0.00989071	1	1	0	0.0181873	1	1	0	0.208486	1	1	0	0.193793	1
ENSG00000196584	XRCC2	NA	1	1	All	0	0.226894	1	1	0	0.00713436	0	0.0593615	0	0.00260332	0	8.30769e-05	0	0	0	0.00123681	0	0.00468461	0	0	0	0	0	0	0	0.00455115	0	0	0	0.000550554	0	0	0	0	0	0	0	0.00107195	0	0.0121285	0	0.00549316	0	0	0	0.00376438	0	0	0	0.0192941	0	0	0	0.0293933	0	0.0532201	0	0.022323	0	0.0177027	1	1	0	0	0	0	0	0.000228138	0	2.07732e-05	0	0	0	0	0	0	0	0	0	0	0	0	0	0	0	0	0	0	0	0	0	0	0	0	0	0.000476837	0	0.00320298	0	0.00323976	0	0	0	0.000997924	0	0	0	0.00953629	0	0	0	0	0	0	0	0	0	0.025294	1	1	0	0	0	0	0	0.000639584	0	6.23037e-05	0	0	0	0	0	0	0	0	0	0	0	0	0	0	0	0	0	0	0	0	0	0	0	0	0	0.000952743	0	0.00728442	0	0.00463054	0	0	0	0.00196659	0	0	0	0.00975779	0	0	0	0	0	0	0	0	0	0.2016	1	1	0	0.00713436	0	0.0593615	0	0.00196374	0	2.07732e-05	0	0	0	0.00123681	0	0.00468461	0	0	0	0	0	0	0	0.00455115	0	0	0	0.000550554	0	0	0	0	0	0	0	0.000119209	0	0.00484411	0	0.000862612	0	0	0	0.00179779	0	0	0	0.00953629	0	0	0	0.0293933	0	0.0532201	0	0.022323	0	0.18715	1	0	0.000445898	0	0.000284405	0	0	0	0.000747833	0	0	0	0	0	0.00117283	0	0	0	0	0	0.000176	0	0	0	0	0	0.0269771	0	0	0	0.00926697	0	0.00585179	0	0	0	0.0103249	0	0.000924198	0	0	0	0.00282775	0	0	0	0.0292737	0	0	0	0.00418773	0	0.0946885	0	0.210816	0.190077	0.238258	0	0.0136398	0.0135472	0.0237393	0	0.0183906	0.0182225	0.031585	0	0.192425	0.175044	0.214038	0	0.202688	0.183467	0	0.257356	0.226907	0.277434	0	0.0219698	0.0217303	0.0338496	0	0.0321101	0.0316	0.0480836	0	0.225246	0.20168	0.242669	0	0.240191	0.213523	0	0.14188	1	1	0	0.0111721	1	1	0	0.0164118	1	1	0	0.125468	1	1	0	0.123013	1
ENSG00000236980	C3orf84	NA	1	1	All	0	0.073236	1	1	0	0	0	0.00184781	0	0.00203391	0	2.07732e-05	0	0	0	0	0	0.00215034	0	0	0	0	0	0	0	0	0	0	0	0	0	0	0	0	0	0	0	0	0	0.022692	0	0.000615767	0	0	0	0.00242884	0	0	0	0.0113308	0	0	0	0.00665084	0	0.0234649	0	0	0	0.0326114	1	1	0	0	0	0.0011374	0	0	0	0	0	0	0	0	0	0.00215034	0	0	0	0	0	0	0	0	0	0	0	0	0	0	0	0	0	0	0	0	0	0.00549975	0	0.000358959	0	0	0	0	0	0	0	0	0	0	0	0	0	0.0234649	0	0	0	0.0363221	1	1	0	0	0	0.00132638	0	0	0	0	0	0	0	0	0	0.00215034	0	0	0	0	0	0	0	0	0	0	0	0	0	0	0	0	0	0	0	0	0	0.00891834	0	0.000462072	0	0	0	0	0	0	0	0	0	0	0	0	0	0.0234649	0	0	0	0.036914	1	1	0	0	0	0.000521428	0	0.00203391	0	2.07732e-05	0	0	0	0	0	0	0	0	0	0	0	0	0	0	0	0	0	0	0	0	0	0	0	0	0	0	0	0.0137737	0	0.000153695	0	0	0	0.00242884	0	0	0	0.0113308	0	0	0	0.00665084	0	0	0	0	0	0.118098	1	0	0	0	0.0177481	0	0.000975941	0	8.30926e-05	0	0	0	0.026611	0	0	0	0.000192901	0	0	0	0	0	0.0072285	0	0	0	0	0	0	0	0	0	0	0	0.000119209	0	0.00799677	0	0.000153695	0	0	0	0.00345388	0	0	0	0.0228816	0	0	0	0	0	0.0306537	0	0.0687561	0.0664456	0.130248	0	0.0306331	0.0301687	0.0416108	0	0.0337863	0.0332219	0.0478013	0	0.0349698	0.0343654	0.083354	0	0.143906	0.134031	0	0.0758632	0.073057	0.142458	0	0.0321928	0.0316802	0.0439651	0	0.0360423	0.0354005	0.0519927	0	0.0398209	0.0390384	0.0925283	0	0.178601	0.163561	0	0.0448237	1	1	0	0.0179789	1	1	0	0.02041	1	1	0	0.0244137	1	1	0	0.0943897	1
ENSG00000176087	SLC35A4	NA	1	1	All	0	0.0704668	1	1	0	0	0	0.000189528	0	0.00711624	0	2.07732e-05	0	0	0	0.00274481	0	0	0	0.000192901	0	0	0	0.000176	0	0	0	0	0	0.000550554	0	0	0	0	0	0	0	0	0	0.00515059	0	2.58012e-05	0	0	0	0	0	0	0	0	0	0	0	0.013232	0	0.0410676	0	0	0	0.0201406	1	1	0	0	0	0	0	0.00205261	0	2.07732e-05	0	0	0	0.00274481	0	0	0	0	0	0	0	0.000176	0	0	0	0	0	0	0	0	0	0	0	0	0	0	0	0.00188859	0	2.58012e-05	0	0	0	0	0	0	0	0	0	0	0	0.013232	0	0	0	0	0	0.0222867	1	1	0	0	0	0	0	0.00328439	0	2.07732e-05	0	0	0	0.00274481	0	0	0	0	0	0	0	0.000176	0	0	0	0	0	0	0	0	0	0	0	0	0	0	0	0.0028029	0	2.58012e-05	0	0	0	0	0	0	0	0	0	0	0	0.013232	0	0	0	0	0	0.0481802	1	1	0	0	0	0.000189528	0	0.00383185	0	0	0	0	0	0	0	0	0	0.000192901	0	0	0	0	0	0	0	0	0	0.000550554	0	0	0	0	0	0	0	0	0	0.0023477	0	0	0	0	0	0	0	0	0	0	0	0	0	0	0	0.0410676	0	0	0	0.756233	1	0	0.00178359	0	0.164937	0	0.00128624	0	0.00033237	0	0	0	0.0174479	0	0.00468461	0	0.00308642	0	0	0	0.000176	0	0.00180893	0	0.00348007	0	0.0232609	0	0.000264236	0	0.00333611	0	0.00140889	0	0	0	0.0831549	0	0.00969549	0	0.0002375	0	0.00462461	0	0.104725	0	0.0865146	0	0.00973502	0	0.013232	0	0.217021	0	0.0686018	0.0663016	0.130185	0	0.0193993	0.0192123	0.0301216	0	0.0212177	0.0209942	0.0348975	0	0.0473841	0.046279	0.0954584	0	0.727302	0.516789	0	0.0762459	0.0734117	0.142681	0	0.0210307	0.0208111	0.0328096	0	0.0232308	0.022963	0.0389347	0	0.0530152	0.0516344	0.105801	0	0.883527	0.586678	0	0.0469801	1	1	0	0.0180508	1	1	0	0.0195181	1	1	0	0.027462	1	1	0	0.528857	1
ENSG00000150403	TMCO3	NA	1	1	All	0	0.145129	1	1	0	0	0	0.00118415	0	0.00412963	0	0.000519329	0	0	0	0.00123681	0	0	0	0	0	0	0	0	0	0	0	0.000386675	0	0.000137638	0	0	0	0	0	0.00879903	0	0.000119209	0	0.0149037	0	0.000479016	0	0.0002375	0	0.00300879	0	0.050223	0	0	0	0.0127201	0	0.0233235	0	0.0176724	0	0.00604821	0	0.0165852	1	1	0	0	0	0.000426439	0	0	0	0	0	0	0	0	0	0	0	0	0	0	0	0	0	0	0	0.000386675	0	0.000137638	0	0	0	0	0	0	0	0	0	0.00524336	0	0.00027262	0	0	0	2.69375e-05	0	0	0	0	0	0	0	0.0100915	0	0	0	0	0	0.0220471	1	1	0	0	0	0.00099462	0	0	0	0	0	0	0	0	0	0	0	0	0	0	0	0	0	0	0	0.000386675	0	0.000137638	0	0	0	0	0	0	0	0	0	0.00976451	0	0.000375812	0	0	0	0.000296275	0	0	0	0	0	0	0	0.0100915	0	0	0	0	0	0.123082	1	1	0	0	0	0.000189528	0	0.00412963	0	0.000519329	0	0	0	0.00123681	0	0	0	0	0	0	0	0	0	0	0	0	0	0	0	0	0	0	0	0.00879903	0	0.000119209	0	0.00513923	0	0.000103205	0	0.0002375	0	0.00271252	0	0.050223	0	0	0	0.0127201	0	0.013232	0	0.0176724	0	0.00604821	1	2.11393	0.879238	0	0.0445898	0	0.427624	0	0.0184087	0	0.00132948	0	0	0	0.0165158	0	0.00488279	0	0.00173611	0	0	0	0.002816	0	0.0117112	0	0	0	0.00495499	0	0.000264236	0	0.00148272	0	0.00681201	0	0.000476837	1	0.8021	0	0.0237077	0	0	0	0.0372142	0	0.050223	0	0.138919	0	0	0	0.0233235	0	0.494839	0	0.13697	0.128004	0.184611	0	0.0157112	0.0155884	0.026004	0	0.0200431	0.0198435	0.0335281	0	0.116927	0.11035	0.155454	1	2.00072	0.594188	0	0.157875	0.146044	0.205896	0	0.0173119	0.0171629	0.0286304	0	0.0230863	0.0228219	0.0387266	0	0.134789	0.1261	0.174743	2	2.2625	0.393992	0	0.112988	1	1	0	0.0099761	1	1	0	0.0138078	1	1	0	0.0991799	1	1	0	1.34647	1
ENSG00000091947	TMEM101	NA	1	1	All	0	0.0561809	1	1	0	0.000445898	0	0.000189506	0	0.000538581	0	0	0	0	0	0	0	0	0	0	0	0.00100369	0	0.000176	0	0	0	0	0	0.000137638	0	0	0	0.000370679	0	0.00123753	0	0	0	0.00683391	0	0.00128415	0	0	0	0.00182631	0	0	0	0	0	0	0	0	0	0.0380951	0	0.00404195	0	0.0172883	1	1	0	0	0	4.73821e-05	0	0	0	0	0	0	0	0	0	0	0	0	0	0	0	0	0	0	0	0	0	0.000137638	0	0	0	0.000370679	0	0.00123753	0	0	0	0.00212646	0	0.000153695	0	0	0	0	0	0	0	0	0	0	0	0	0	0.00917297	0	0.00404195	0	0.0189406	1	1	0	0	0	0.000142124	0	0	0	0	0	0	0	0	0	0	0	0	0	0	0	0	0	0	0	0	0	0.000137638	0	0	0	0.000370679	0	0.00123753	0	0	0	0.00347775	0	0.000359947	0	0	0	0	0	0	0	0	0	0	0	0	0	0.00917297	0	0.00404195	0	0.0372403	1	1	0	0.000445898	0	4.73821e-05	0	0.000538581	0	0	0	0	0	0	0	0	0	0	0	0.00100369	0	0.000176	0	0	0	0	0	0	0	0	0	0	0	0	0	0	0	0.00335616	0	0.000924198	0	0	0	0.00182631	0	0	0	0	0	0	0	0	0	0.0289221	0	0	2	0.396842	0.0607071	0	0.00401308	0	0.0171049	0	0.00140638	0	0.000747833	0	0	1	0.00854879	0	0.0146197	0	0.00173611	0	0.00401476	0	0.002816	0	0.00573848	0	0.0015467	0	0	0	0.00105694	0	0	0	0.0535082	0	0.00190735	0	0.110996	0	0.00987311	0	0.0021375	0	0.0138525	0	0	0	0.063457	0	0	0	0.0100915	1	0.0676689	0	0.053864	0.052439	0.117033	0	0.0171065	0.016961	0.027552	0	0.018454	0.0182848	0.0316496	0	0.03541	0.0347904	0.0837529	2	0.359632	0.00593416	0	0.0571589	0.0555561	0.125883	0	0.0173916	0.0172412	0.0287261	0	0.0191268	0.018945	0.0341156	0	0.0380321	0.037318	0.0909848	2	0.470194	0.0122286	0	0.0352043	1	1	0	0.0088589	1	1	0	0.0099156	1	1	0	0.0252887	1	1	2	0.256985	0.0278731
ENSG00000137573	SULF1	NA	1	1	All	0	0.414054	1	1	0	0.00259643	0	0.0153504	0	0.0115842	0	0.000332245	0	0.00444444	0	0	0	0.00312499	0	0.000192901	0	0	0	0	0	0.00627224	0	0	0	0.00191462	0	0	0	0.000370679	0	0.000228915	0	0.00242615	0	0.0895448	0	0.0683288	0	0.0002375	0	0.0101274	0	0	0	0.0346524	0	0	0	0.0194707	0	0.132551	0	0.0103035	0	0.0176788	1	1	0	0.00259643	0	0.000189528	0	0	0	8.30926e-05	0	0	0	0	0	0	0	0	0	0	0	0	0	0	0	0	0	0.000820232	0	0	0	0	0	5.72372e-05	0	0	0	0.000899852	0	0.000232211	0	0	0	0.00016504	0	0	0	0	0	0	0	0.005264	0	0.00737117	0	0	0	0.038193	1	1	0	0.00259643	0	0.00322055	0	0	0	0.000249152	0	0	0	0	0	0	0	0	0	0	0	0	0	0	0	0	0	0.00109439	0	0	0	0	0	0.000171678	0	0	0	0.00840815	0	0.00719587	0	0	0	0.00102631	0	0	0	0	0	0	0	0.005264	0	0.00896651	0	0	0	0.375861	1	1	0	0	0	0.0121298	0	0.0115842	0	8.30926e-05	0	0.00444444	0	0	0	0.00312499	0	0.000192901	0	0	0	0	0	0.00627224	0	0	0	0.000820232	0	0	0	0.000370679	0	5.72372e-05	0	0.00242615	0	0.0811366	0	0.061133	0	0.0002375	0	0.00910107	0	0	0	0.0346524	0	0	0	0.0142067	0	0.123584	0	0.0103035	2	5.27178	0.967798	0	0.0218072	0	0.083582	0	0.050118	0	0.0151436	0	0	0	0.00962794	0	0.0281249	0	0.00482253	0	0.00100369	0	0.000704	0	0.00822666	0	0.0015467	0	0.00903655	0	0.00422777	0	0.000370679	0	0.0165416	0	0.0126305	2	3.86286	0	0.14917	0	0.00095	0	0.199977	0	0.00757849	0	0.206641	0	0.0716411	0	0.0372973	0	0.468144	0	0.337421	0.286392	0.323303	0	0.0172839	0.0171354	0.0277568	0	0.0302483	0.0297954	0.044392	0	0.307173	0.264477	0.293363	2	4.45377	0.821155	0	0.460179	0.36883	0.404412	0	0.0186819	0.0185085	0.0301286	0	0.0434133	0.0424844	0.0590115	0	0.416766	0.340825	0.368418	3	5.80812	0.830835	0	0.27667	1	1	0	0.01284	1	1	0	0.0273004	1	1	0	0.24937	1	1	1	3.54645	0.971173
ENSG00000143751	SDE2	NA	1	1	All	0	0.0718239	1	1	0	0.000445898	0	0.000284405	0	0.00364848	0	8.30926e-05	0	0	0	0.000118864	0	0.00117283	0	0	0	0	0	0	0	0	0	0	0	0.000137638	0	0.000264236	0	0	0	0	0	0.000476604	0	0.0174489	0	0.00369559	0	0	0	0.000242423	0	0	0	0.0201909	0	0	0	0	0	0	0	0.023614	0	0.0276485	1	1	0	0	0	0	0	0.000788991	0	0	0	0	0	0	0	0	0	0	0	0	0	0	0	0	0	0	0	0	0	0	0	0	0	0	0	0.000119209	0	0.00602357	0	0.000614714	0	0	0	2.69375e-05	0	0	0	0.00998492	0	0	0	0	0	0	0	0.0100902	0	0.0333742	1	1	0	0	0	0	0	0.00103523	0	0	0	0	0	0	0	0	0	0	0	0	0	0	0	0	0	0	0	0	0	0	0	0	0	0	0	0.000357395	0	0.00961887	0	0.001233	0	0	0	0.000134673	0	0	0	0.010206	0	0	0	0	0	0	0	0.010789	0	0.0384497	1	1	0	0.000445898	0	0.000284405	0	0.00261326	0	8.30926e-05	0	0	0	0.000118864	0	0.00117283	0	0	0	0	0	0	0	0	0	0	0	0.000137638	0	0.000264236	0	0	0	0	0	0.000119209	0	0.00783001	0	0.00246259	0	0	0	0.00010775	0	0	0	0.00998492	0	0	0	0	0	0	0	0.012825	0	0.936616	1	0	0	0	0.0466764	0	0.0166603	0	0.00168263	0	0	0	0.0171163	0	0	0	0.000192901	0	0	0	0	0	0.00187379	0	0.0015467	0	0.0198199	0	0.00105694	0	0.00148272	0	0.000515135	0	0.00190735	0	0.486436	0	0.124786	0	0.0038	0	0.0144029	0	0	0	0.0799827	0	0.0693284	0	0.013232	0	0.0341169	0	0.0618726	0.0599974	0.124787	0	0.0257444	0.0254158	0.0368959	0	0.0301344	0.0296848	0.0442763	0	0.0317382	0.0312399	0.0796885	0	0.763192	0.533824	0	0.0761073	0.0732832	0.142556	0	0.0282514	0.0278561	0.0401862	0	0.0349857	0.0343808	0.0510013	0	0.0411216	0.0402876	0.093955	0	1.04273	0.647507	0	0.0470291	1	1	0	0.0163754	1	1	0	0.0201916	1	1	0	0.0268375	1	1	0	0.607273	1
ENSG00000105976	MET	NA	1	1	All	0	0.158478	1	1	0	0	0	0.00170576	0	0.00290115	0	8.30926e-05	0	0.0066358	0	0.00382727	0	0.00117283	0	0.000192901	0	0	0	0.004688	0	0.000468447	0	0.0015467	0	0.00328373	0	0	0	0	0	0.00140889	0	0	0	0.0133571	0	0.00215879	0	0	0	0.00131104	0	0	0	0.044199	0	0.00376493	0	0.00597637	0	0.0563812	0	0.003415	0	0.017093	1	1	0	0	0	0	0	0	0	0	0	0	0	0.00179578	0	0	0	0.000192901	0	0	0	0	0	0	0	0	0	0	0	0	0	0	0	0	0	0	0	0.000560883	0	0.000153695	0	0	0	0	0	0	0	0	0	0	0	0	0	0.0109748	0	0.003415	0	0.0201685	1	1	0	0	0	0	0	0	0	0	0	0	0	0.0020315	0	0	0	0.000192901	0	0	0	0	0	0	0	0	0	0	0	0	0	0	0	0	0	0	0	0.00277649	0	0.000463074	0	0	0	0	0	0	0	0	0	0	0	0	0	0.0112895	0	0.003415	0	0.138309	1	1	0	0	0	0.00170576	0	0.00290115	0	8.30926e-05	0	0.0066358	0	0.00179578	0	0.00117283	0	0	0	0	0	0.004688	0	0.000468447	0	0.0015467	0	0.00328373	0	0	0	0	0	0.00140889	0	0	0	0.0105806	0	0.00169571	0	0	0	0.00131104	0	0	0	0.044199	0	0.00376493	0	0.00597637	0	0.0450917	0	0	1	1.38754	0.750312	0	0.00713436	0	0.0917318	0	0.0769971	0	0.00407154	0	0.0066358	0	0.0517009	0	0.0128676	0	0.000192901	0	0	0	0	0	0.00749516	0	0.0139203	0	0.0954045	0	0.0180589	0	0.00926697	0	0.0116095	0	0.000119209	0	0.129173	0	0.0203006	0	0.0002375	1	0.0265797	0	0.135343	0	0.126672	0	0.00907168	0	0.0926564	0	0.440302	0	0.138479	0.129318	0.185711	0	0.0150777	0.0149646	0.0253261	0	0.0174054	0.0172548	0.0304443	0	0.121073	0.114031	0.15876	1	1.32962	0.383633	0	0.163977	0.151238	0.210345	0	0.01978	0.0195856	0.0313963	0	0.0230907	0.0228262	0.0387266	0	0.140886	0.131412	0.179177	1	1.54304	0.456477	0	0.107772	1	1	0	0.0110376	1	1	0	0.0131755	1	1	0	0.0945963	1	1	0	0.955748	1
ENSG00000197013	ZNF429	NA	1	1	All	0	0.040242	1	1	0	0	0	0	0	0.000164749	0	2.07732e-05	0	0	0	0	0	0	0	0	0	0	0	0.000176	0	0.000117112	0	0.0015467	0	0	0	0	0	0	0	0.00199886	0	0.000119209	0	0.0320648	0	0.00126426	0	0	0	0.000242438	0	0	0	0	0	0	0	0.00252715	0	0	0	0	0	0.0189461	1	1	0	0	0	0	0	0	0	0	0	0	0	0	0	0	0	0	0	0	0	0	0	0	0	0	0	0	0	0	0	0	0	0.00199886	0	0.000119209	0	0.0168281	0	0	0	0	0	0	0	0	0	0	0	0	0	0	0	0	0	0	0	0.0189461	1	1	0	0	0	0	0	0	0	0	0	0	0	0	0	0	0	0	0	0	0	0	0	0	0	0	0	0	0	0	0	0	0	0.00199886	0	0.000119209	0	0.0168281	0	0	0	0	0	0	0	0	0	0	0	0	0	0	0	0	0	0	0	0.0212959	1	1	0	0	0	0	0	0.000164749	0	2.07732e-05	0	0	0	0	0	0	0	0	0	0	0	0.000176	0	0.000117112	0	0.0015467	0	0	0	0	0	0	0	0	0	0	0	0.0152367	0	0.00126426	0	0	0	0.000242438	0	0	0	0	0	0	0	0.00252715	0	0	0	0	0	0.0462974	1	0	0	0	0.0236719	0	0	0	2.07732e-05	0	0	0	0.00274481	0	0.00175781	0	0	0	0.00100369	0	0	0	0	0	0	0	0.000550554	0	0.00105694	0	0	0	0	0	0	0	0.00428567	0	0.000103205	0	0.0002375	0	0.000431	0	0	0	0.0104336	0	0	0	0	0	0	0	0.0340995	0.0335247	0.0980781	0	0.0182441	0.0180787	0.0287896	0	0.0182441	0.0180787	0.0314487	0	0.0158554	0.0157303	0.0576641	0	0.0485576	0.0473975	0	0.0444842	0.0435092	0.113946	0	0.0208989	0.020682	0.0326754	0	0.0208989	0.020682	0.0361649	0	0.0235853	0.0233093	0.0737164	0	0.0575784	0.0559521	0	0.0272087	1	1	0	0.0104863	1	1	0	0.0104863	1	1	0	0.0167223	1	1	0	0.0292554	1
ENSG00000075336	TIMM21	NA	1	1	All	0	0.111818	1	1	0	0.00401308	0	0.00265295	0	0	0	8.30926e-05	0	0	0	0	0	0.000781247	0	0.000192901	0	0	0	0.000704	0	0.000117112	0	0.000386675	0	0.000137638	0	0.000264236	0	0.000370679	0	0	0	0	0	0.0462968	0	0.00391508	0	0	0	0.00228152	0	0	0	0.0192942	0	0	0	0	0	0.0159351	0	0.0143913	0	0.0166815	1	1	0	0	0	0	0	0	0	0	0	0	0	0	0	0	0	0	0	0	0	0	0	0	0	0	0	0	0	0	0	0	0	0	0	0	0	0.00074644	0	0	0	0	0	0	0	0	0	0	0	0	0	0	0	0.0159351	0	0	0	0.021211	1	1	0	0	0	0	0	0	0	0	0	0	0	0	0	0	0	0	0	0	0	0	0	0	0	0	0	0	0	0	0	0	0	0	0	0	0	0.00527589	0	0	0	0	0	0	0	0	0	0	0	0	0	0	0	0.0159351	0	0	0	0.0906066	1	1	0	0.00401308	0	0.00265295	0	0	0	8.30926e-05	0	0	0	0	0	0.000781247	0	0.000192901	0	0	0	0.000704	0	0.000117112	0	0.000386675	0	0.000137638	0	0.000264236	0	0.000370679	0	0	0	0	0	0.0410209	0	0.00391508	0	0	0	0.00228152	0	0	0	0.0192942	0	0	0	0	0	0	0	0.0143913	0	0.284401	1	0	0	0	0.0011374	0	0.00837629	0	0.000186958	0	0	0	0.0204968	0	0.00703122	0	0	0	0.00100369	0	0.000176	0	0.000468447	0	0	0	0.000137638	0	0.000264236	0	0	0	0	0	0.000119209	0	0.113036	0	0.0138228	0	0.0002375	0	0.0159326	0	0	0	0.0394747	0	0	0	0.0100915	0	0.052408	0	0.102271	0.0972152	0.158691	0	0.0157919	0.0156679	0.0260918	0	0.0200263	0.0198271	0.0335233	0	0.0822448	0.0789535	0.126837	0	0.277342	0.242205	0	0.11138	0.105401	0.172051	0	0.0167271	0.016588	0.0279725	0	0.0213507	0.0211243	0.0366651	0	0.0900291	0.0860954	0.138418	0	0.335368	0.284925	0	0.0687605	1	1	0	0.00860884	1	1	0	0.0112224	1	1	0	0.0575381	1	1	0	0.21828	1
ENSG00000167332	OR51E2	NA	1	1	All	0	0.162987	1	1	0	0	0	4.73821e-05	0	0.00784952	0	0.000519266	0	0	0	0.000475454	0	0.000195312	0	0	0	0	0	0.000176	0	0.00105401	0	0	0	0.000820232	0	0.00660589	0	0	0	0	0	0	0	0.00655257	0	0.00128415	0	0.0002375	0	0.00274374	0	0	0	0.0839354	0	0	0	0	0	0.0479196	0	0.00257064	0	0.0175901	1	1	0	0	0	0	0	0.00289779	0	2.07732e-05	0	0	0	0	0	0.000195312	0	0	0	0	0	0	0	0	0	0	0	0	0	0	0	0	0	0	0	0	0	0.00104208	0	0.000153695	0	0	0	0.00093625	0	0	0	0	0	0	0	0	0	0.00977357	0	0.00257064	0	0.0236519	1	1	0	0	0	0	0	0.00495173	0	0.000186895	0	0	0	0	0	0.000195312	0	0	0	0	0	0	0	0	0	0	0	0	0	0	0	0	0	0	0	0	0	0.00403893	0	0.000359947	0	0	0	0.00125872	0	0	0	0	0	0	0	0	0	0.0100898	0	0.00257064	0	0.139335	1	1	0	0	0	4.73821e-05	0	0.00289779	0	0.00033237	0	0	0	0.000475454	0	0	0	0	0	0	0	0.000176	0	0.00105401	0	0	0	0.000820232	0	0.00660589	0	0	0	0	0	0	0	0.00251364	0	0.000924198	0	0.0002375	0	0.00148502	0	0	0	0.0839354	0	0	0	0	0	0.0378299	0	0	2	1.10536	0.302933	0	0	0	0.00170576	0	0.00149197	0	0.00168263	0	0	0	0	0	0.00175781	0	0	0	0	0	0	0	0.000468447	0	0.00618679	0	0.00328373	0	0.000264236	0	0.00148272	0	5.72372e-05	0	0.00190735	1	0.632979	0	0.0600245	0	0.00095	0	0.0302309	0	0	1	0.19886	0	0	0	0.0156117	0	0.146415	0	0.157892	0.146058	0.199722	0	0.017141	0.016995	0.0275908	0	0.0219911	0.021751	0.0357288	0	0.135901	0.127071	0.170178	2	0.981018	0.0768432	0	0.170741	0.15696	0.215387	0	0.0180034	0.0178424	0.0293995	0	0.0261178	0.0257797	0.0419992	0	0.144623	0.134651	0.182024	2	1.19568	0.119577	0	0.108589	1	1	0	0.0101661	1	1	0	0.0142447	1	1	0	0.0943444	1	1	1	0.771162	0.537525
ENSG00000171456	ASXL1	NA	1	1	All	0	0.0660864	1	1	0	0.00259643	0	4.73821e-05	0	0.00166008	0	0.000186958	0	0	0	0	0	0	0	0	0	0	0	0.000176	0	0	0	0	0	0.000137638	0	0	0	0.000370679	0	0.000818919	0	0.000119209	0	0.0209192	0	0.000615794	0	0.00095	0	0.000660076	0	0	0	0.0219848	0	0	0	0	0	0.00785873	0	0.00698457	0	0.0177572	1	1	0	0	0	0	0	0	0	0	0	0	0	0	0	0	0	0	0	0	0	0	0	0	0	0	0	0	0	0	0	0	0	0	0	0	0	0.00261078	0	0	0	0	0	0.000303142	0	0	0	0	0	0	0	0	0	0.00785873	0	0.00698457	0	0.0212344	1	1	0	0	0	0	0	0	0	0	0	0	0	0	0	0	0	0	0	0	0	0	0	0	0	0	0	0	0	0	0	0	0	0	0	0	0	0.00603414	0	0	0	0	0	0.000356934	0	0	0	0	0	0	0	0	0	0.00785873	0	0.00698457	0	0.0448521	1	1	0	0.00259643	0	4.73821e-05	0	0.00166008	0	0.000186958	0	0	0	0	0	0	0	0	0	0	0	0.000176	0	0	0	0	0	0.000137638	0	0	0	0.000370679	0	0.000818919	0	0.000119209	0	0.0148851	0	0.000615794	0	0.00095	0	0.000303142	0	0	0	0.0219848	0	0	0	0	0	0	0	0	2	2.24429	0.656097	0	0.0156807	0	0.0455342	0	0.165305	0	0.0100542	0	0.00111111	0	0.0475454	0	0.0397287	0	0.00308642	0	0.016059	0	0.001584	0	0.0379442	0	0.00348007	0	0.0269771	0	0.0214031	0	0.00926697	0	0.0370211	0	0.00762939	1	0.745375	0	0.0824053	0	0.0059375	0	0.0866536	0	0.0672042	0	0.386424	0	0.00674997	0	0.0153555	1	0.358778	0	0.0620061	0.0601229	0.12494	0	0.0162011	0.0160706	0.0265521	0	0.0193326	0.0191469	0.0327052	0	0.0426735	0.0417758	0.0908721	3	2.12235	0.165601	0	0.0705202	0.0680911	0.138057	0	0.0179352	0.0177753	0.0293332	0	0.0215073	0.0212776	0.0368688	0	0.0490129	0.0478312	0.10162	3	2.72785	0.292058	0	0.0372275	1	1	0	0.0111181	1	1	0	0.0132192	1	1	0	0.0240083	1	1	2	1.59907	0.47477
ENSG00000102837	OLFM4	NA	1	1	All	0	0.158063	1	1	0	0	0	0.00303144	0	0.00148266	0	2.07732e-05	0	0	0	0.00106977	0	0.00215034	0	0	0	0	0	0.00158259	0	0.00507212	0	0.000386675	0	0.000550554	0	0.00105694	0	0	0	5.72372e-05	0	0	0	0.0090993	0	0.00227083	0	0	0	0.00872728	0	0	0	0.0638452	0	0	0	0.0117751	0	0.0374684	0	0.00841543	0	0.0286473	1	1	0	0	0	0.000426439	0	4.11872e-05	0	0	0	0	0	0	0	0	0	0	0	0	0	0.000176	0	0.00314941	0	0.000386675	0	0	0	0.00105694	0	0	0	0	0	0	0	0.000712323	0	0.000605778	0	0	0	0.00010775	0	0	0	0.0219848	0	0	0	0	0	0	0	0	0	0.0368464	1	1	0	0	0	0.00184689	0	0.000452982	0	0	0	0	0	0	0	0	0	0	0	0	0	0.000878592	0	0.00361363	0	0.000386675	0	0	0	0.00105694	0	0	0	0	0	0	0	0.00206529	0	0.00140822	0	0	0	0.00183127	0	0	0	0.0233059	0	0	0	0	0	0	0	0	0	0.121216	1	1	0	0	0	0.00118455	0	0.00102968	0	2.07732e-05	0	0	0	0.00106977	0	0.00215034	0	0	0	0	0	0.000704	0	0.00145849	0	0	0	0.000550554	0	0	0	0	0	5.72372e-05	0	0	0	0.00703401	0	0.000862612	0	0	0	0.006896	0	0	0	0.0405393	0	0	0	0.0117751	0	0.0374684	0	0.00841543	1	1.57686	0.793377	0	0.021849	0	0.128121	0	0.0080727	0	0.00407154	0	0.00111111	0	0.00106977	0	0.0231751	0	0.000192901	0	0.00100369	0	0.000176	0	0.0072285	0	0.0015467	0	0.00123875	0	0.0319725	0	0.00148272	0	0.0741794	0	0.00584126	0	0.61795	0	0.0521263	0	0.00095	0	0.0443074	0	0.0478695	0	0.109416	0	0.033723	0	0.0152244	1	0.342959	0	0.150007	0.139298	0.194029	0	0.0288944	0.0284809	0.0398961	0	0.0345735	0.0339826	0.0486232	0	0.115434	0.10902	0.154242	2	1.50293	0.19189	0	0.162457	0.149948	0.208966	0	0.0293119	0.0288864	0.0412514	0	0.0400298	0.0392392	0.0557337	0	0.122428	0.11523	0.164817	2	1.74128	0.253713	0	0.110285	1	1	0	0.0204584	1	1	0	0.0260666	1	1	0	0.0842188	1	1	0	1.0381	1
ENSG00000152049	KCNE4	NA	1	1	All	0	0.0442848	1	1	0	0	0	4.73821e-05	0	0.000788991	0	0	0	0	0	0	0	0	0	0	0	0	0	0	0	0	0	0	0	0	0	0	0	0	0	0	0	0	0	0.000971565	0	0.00027262	0	0	0	0	0	0.0276452	0	0.00953629	0	0	0	0	0	0	0	0.00502282	0	0.0279249	1	1	0	0	0	0	0	0	0	0	0	0	0	0	0	0	0	0	0	0	0	0	0	0	0	0	0	0	0	0	0	0	0	0	0	0	0	0.000279727	0	0	0	0	0	0	0	0.0276452	0	0	0	0	0	0	0	0	0	0	0	0.0279249	1	1	0	0	0	0	0	0	0	0	0	0	0	0	0	0	0	0	0	0	0	0	0	0	0	0	0	0	0	0	0	0	0	0	0	0	0	0.000279727	0	0	0	0	0	0	0	0.0276452	0	0	0	0	0	0	0	0	0	0	0	0.0163599	1	1	0	0	0	4.73821e-05	0	0.000788991	0	0	0	0	0	0	0	0	0	0	0	0	0	0	0	0	0	0	0	0	0	0	0	0	0	0	0	0	0	0.000691839	0	0.00027262	0	0	0	0	0	0	0	0.00953629	0	0	0	0	0	0	0	0.00502282	1	0.120347	0.113387	0	0.0104368	0	0.00573324	0	0.0224752	0	0.00132117	0	0.0154321	0	0	0	0.000781247	0	0	0	0	0	0	0	0.00421603	0	0.000386675	0	0	0	0	0	0	0	0.000352309	0	0	0	0.0135605	0	0.00027262	0	0	0	0.00466504	0	0	1	0.0292737	0	0	0	0.000465303	0	0.0109748	0	0.0429288	0.0420204	0.106062	0	0.0278681	0.0274834	0.0389433	0	0.0278681	0.0274834	0.0419635	0	0.0150606	0.0149478	0.0565337	1	0.142426	0.00922904	0	0.0443344	0.043366	0.11375	0	0.0279251	0.0275388	0.0399213	0	0.0279251	0.0275388	0.0439182	0	0.0164094	0.0162755	0.0624806	1	0.164916	0.012192	0	0.0239634	1	1	0	0.0142403	1	1	0	0.0142403	1	1	0	0.0097231	1	1	1	0.109522	0.103738
ENSG00000103415	HMOX2	NA	1	1	All	0	0.542341	1	1	0	0.00178359	0	0.0047354	0	0.0098613	0	0.000747833	0	0	0	0.0136228	0	0.000195312	0	0	0	0	0	0.00158259	0	0.00105401	0	0	0	0	0	0	0	0	0	0	0	0.00298023	0	0.263257	0	0.0700633	0	0.0002375	0	0.0143809	0	0.0142674	0	0.0219848	0	0	0	0	0	0.0850327	0	0.0365538	0	0.0177893	1	1	0	0	0	0.00118455	0	0	0	0	0	0	0	0.00123681	0	0	0	0	0	0	0	0.000176	0	0	0	0	0	0	0	0	0	0	0	0	0	0	0	0.000565594	0	0.000358959	0	0	0	0	0	0.0142674	0	0	0	0	0	0	0	0	0	0	0	0.0317511	1	1	0	0	0	0.00355085	0	0	0	0	0	0	0	0.00265487	0	0	0	0	0	0	0	0.000878592	0	0	0	0	0	0	0	0	0	0	0	0	0	0	0	0.00560658	0	0.00479282	0	0	0	0	0	0.0142674	0	0	0	0	0	0	0	0	0	0	0	0.510589	1	1	0	0.00178359	0	0.00118455	0	0.0098613	0	0.000747833	0	0	0	0.010968	0	0.000195312	0	0	0	0	0	0.000704	0	0.00105401	0	0	0	0	0	0	0	0	0	0	0	0.00298023	0	0.257651	0	0.0652705	0	0.0002375	0	0.0143809	0	0	0	0.0219848	0	0	0	0	0	0.0850327	0	0.0365538	0	2.08503	1	0	0.0160523	0	0.200189	0	0.0215101	0	0.00299133	0	0	0	0.0165158	0	0.0125	0	0.00173611	0	0	0	0.000704	0	0.00948606	0	0.00640095	0	0.00327906	0	0.000264236	0	0	0	0.120204	0	0.00965595	0	1.09601	0	0.147384	0	0.0021375	0	0.0734049	0	0	0	0.0701955	0	0.0186902	0	0.0190324	0	0.236684	0	0.439946	0.355929	0.385887	0	0.0172999	0.0171511	0.0277773	0	0.0265032	0.0261551	0.0405921	0	0.413443	0.338631	0.362066	0	1.76301	0.828472	0	0.586908	0.443956	0.470818	0	0.018609	0.018437	0.0300536	0	0.035483	0.0348608	0.0514532	0	0.551425	0.423872	0.445292	0	2.35102	0.904728	0	0.35562	1	1	0	0.0134953	1	1	0	0.0230082	1	1	0	0.332612	1	1	0	1.43782	1
ENSG00000112200	ZNF451	NA	1	1	All	0	0.0841762	1	1	0	0	0	0.000757934	0	0.000415089	0	0	0	0	0	0.00296999	0	0	0	0	0	0.00401476	0	0.000176	0	0.000117112	0	0.000386675	0	0.00123875	0	0	0	0	0	0	0	0.000119209	0	0.00974839	0	0.000232211	0	0	0	0.00342289	0	0.0142674	0	0.0166036	0	0	0	0	0	0.0263247	0	0.00338157	0	0.0238227	1	1	0	0	0	0.000189528	0	0.000415089	0	0	0	0	0	0.000475454	0	0	0	0	0	0	0	0	0	0.000117112	0	0.000386675	0	0.00123875	0	0	0	0	0	0	0	0	0	0.00341327	0	0	0	0	0	0.000983181	0	0	0	0.0166036	0	0	0	0	0	0	0	0	0	0.0298156	1	1	0	0	0	0.000568406	0	0.000415089	0	0	0	0	0	0.00190022	0	0	0	0	0	0	0	0	0	0.000117112	0	0.000386675	0	0.00123875	0	0	0	0	0	0	0	0	0	0.00652643	0	0	0	0	0	0.00205932	0	0	0	0.0166036	0	0	0	0	0	0	0	0	0	0.0543606	1	1	0	0	0	0.000189528	0	0	0	0	0	0	0	0.00106977	0	0	0	0	0	0.00401476	0	0.000176	0	0	0	0	0	0	0	0	0	0	0	0	0	0.000119209	0	0.00322196	0	0.000232211	0	0	0	0.00136357	0	0.0142674	0	0	0	0	0	0	0	0.0263247	0	0.00338157	0	0.205729	1	0	0	0	0.0121298	0	0.0118105	0	0.00101788	0	0	0	0.000475454	0	0.00273436	0	0	0	0.00100369	0	0.000704	0	0.000117112	0	0.0015467	0	0.00123875	0	0.000264236	0	0.000370679	0	5.72372e-05	0	0.000119209	0	0.0722295	0	0.00041282	0	0.0002375	0	0.00228585	0	0	0	0	0	0.00674997	0	0.00186121	0	0.0883625	0	0.0776463	0.0747083	0.138136	0	0.0218738	0.0216363	0.0329531	0	0.0262945	0.0259519	0.0404036	0	0.0513517	0.0500555	0.0994532	0	0.203572	0.184188	0	0.086428	0.0827984	0.151662	0	0.0241535	0.0238642	0.0361852	0	0.0307317	0.0302643	0.0467969	0	0.0556963	0.0541737	0.108428	0	0.23558	0.209888	0	0.0458819	1	1	0	0.0151847	1	1	0	0.0192452	1	1	0	0.0266367	1	1	0	0.127823	1
ENSG00000198793	MTOR	NA	1	1	All	0	0.362272	1	1	0	0	0	0.00232159	0	0.00484471	0	8.30926e-05	0	0	0	0.000475321	0	0.00117283	0	0.000192901	0	0.00401476	0	0.000176	0	0.000117112	0	0	0	0.00220222	0	0	0	0.000370679	0	0	0	0.000119209	0	0.112518	0	0.00706943	0	0	0	0.003879	0	0	0	0.0502271	0	0.00973502	0	0.00186121	0	0.133457	0	0.0274351	0	0.0163268	1	1	0	0	0	4.73821e-05	0	0	0	0	0	0	0	0.000118864	0	0	0	0	0	0	0	0	0	0.000117112	0	0	0	0	0	0	0	0	0	0	0	0	0	0.00356857	0	0.000246819	0	0	0	0	0	0	0	0.0122281	0	0	0	0	0	0	0	0	0	0.0314801	1	1	0	0	0	0.000615833	0	0	0	0	0	0	0	0.000356458	0	0	0	0	0	0	0	0	0	0.000117112	0	0	0	0	0	0	0	0	0	0	0	0	0	0.0157792	0	0.00172612	0	0	0	0	0	0	0	0.0128853	0	0	0	0	0	0	0	0	0	0.330792	1	1	0	0	0	0.00170576	0	0.00484471	0	8.30926e-05	0	0	0	0.000118864	0	0.00117283	0	0.000192901	0	0.00401476	0	0.000176	0	0	0	0	0	0.00220222	0	0	0	0.000370679	0	0	0	0.000119209	0	0.0967392	0	0.00534332	0	0	0	0.003879	0	0	0	0.0373418	0	0.00973502	0	0.00186121	0	0.133457	0	0.0274351	15	15.6663	0.600807	0	0.055138	0	0.813124	0	0.383253	0	0.0651446	0	0.0066358	0	0.145608	0	0.0397287	0	0.00308642	0	0	0	0.025344	1	0.135381	0	0.00966686	0	0.0930436	0	0.0214031	0	0.0370679	0	0.0496317	0	0.023365	9	8.1606	2	0.735367	0	0.02375	0	0.622884	0	0.0407189	2	1.01546	0	0.00973502	0	0.245036	1	2.9061	0	0.338738	0.287331	0.324231	0	0.0155575	0.0154371	0.0258513	0	0.0288536	0.0284413	0.0429627	0	0.309884	0.266468	0.295032	15	14.4246	0.373194	0	0.372349	0.310886	0.352871	0	0.0164065	0.0162727	0.0276354	0	0.0321366	0.0316257	0.0481093	0	0.340212	0.288381	0.320786	16	18.9889	0.707106	0	0.206803	1	1	0	0.00925267	1	1	0	0.0184494	1	1	0	0.188353	1	1	8	11.0746	0.861558
ENSG00000114771	AADAC	NA	1	1	All	0	0.056776	1	1	0	0	0	0	0	0.00215376	0	8.30926e-05	0	0	0	0	0	0	0	0	0	0	0	0.000176	0	0.000787802	0	0	0	0.000820232	0	0.000264236	0	0	0	0.000647382	0	0	0	0.0028946	0	0.00128405	0	0	0	0.00179615	0	0	0	0.0149199	0	0	0	0	0	0.0210638	0	0.00988506	0	0.0173886	1	1	0	0	0	0	0	0	0	0	0	0	0	0	0	0	0	0	0	0	0	0	0	0	0	0	0	0	0	0	0	0	0	0.000647382	0	0	0	0.00129806	0	0.000615794	0	0	0	0.00139211	0	0	0	0	0	0	0	0	0	0.0103742	0	0.00306107	0	0.0191073	1	1	0	0	0	0	0	0	0	0	0	0	0	0	0	0	0	0	0	0	0	0	0	0	0	0	0	0	0	0	0	0	0	0.000647382	0	0	0	0.00176257	0	0.000925093	0	0	0	0.00155371	0	0	0	0	0	0	0	0	0	0.0106896	0	0.00352889	0	0.0376688	1	1	0	0	0	0	0	0.00215376	0	8.30926e-05	0	0	0	0	0	0	0	0	0	0	0	0.000176	0	0.000787802	0	0	0	0.000820232	0	0.000264236	0	0	0	0	0	0	0	0.00113203	0	0.000358959	0	0	0	0.000242438	0	0	0	0.0149199	0	0	0	0	0	0.0103742	0	0.00635617	0	0.45786	1	0	0.000445898	0	0.00928689	0	0.00215376	0	0	0	0	0	0.00636608	0	0.000195312	0	0.000192901	0	0	0	0	0	0.000787802	0	0	0	0.00191481	0	0	0	0	0	0.00228452	0	0.000476837	0	0.0232053	0	0.00391708	0	0	0	0.00206529	0	0	0	0.0404626	0	0	0	0.005264	0	0.35884	0	0.0497213	0.0485055	0.113122	0	0.0142387	0.0141378	0.0243913	0	0.0154637	0.0153448	0.028155	0	0.0342576	0.0336775	0.0826391	0	0.44824	0.361249	0	0.0619464	0.0600668	0.13047	0	0.019082	0.0189011	0.0305644	0	0.0210001	0.0207811	0.0362764	0	0.0409464	0.0401194	0.0937642	0	0.500032	0.393489	0	0.0414006	1	1	0	0.0125964	1	1	0	0.0137768	1	1	0	0.0276238	1	1	0	0.302415	1
ENSG00000149609	C20orf144	NA	1	1	All	0	0.0579357	1	1	0	0	0	4.73821e-05	0	0	0	0	0	0	0	0	0	0	0	0	0	0	0	0	0	0.000117112	0	0	0	0.000550554	0	0	0	0.000370679	0	0	0	0	0	0.0364464	0	0.00316118	0	0	0	0.0015353	0	0	0	0	0	0.00674997	0	0.004589	0	0.00436817	0	0	0	0.0406451	1	1	0	0	0	4.73821e-05	0	0	0	0	0	0	0	0	0	0	0	0	0	0	0	0	0	0	0	0	0	0	0	0	0	0	0	0	0	0	0	0.0363657	0	0.00316118	0	0	0	0.00107082	0	0	0	0	0	0	0	0	0	0	0	0	0	0.0408248	1	1	0	0	0	4.73821e-05	0	0	0	0	0	0	0	0	0	0	0	0	0	0	0	0	0	0	0	0	0	0	0	0	0	0	0	0	0	0	0	0.0363841	0	0.00316118	0	0	0	0.00123215	0	0	0	0	0	0	0	0	0	0	0	0	0	0.0171109	1	1	0	0	0	0	0	0	0	0	0	0	0	0	0	0	0	0	0	0	0	0	0	0.000117112	0	0	0	0.000550554	0	0	0	0.000370679	0	0	0	0	0	6.22688e-05	0	0	0	0	0	0.000303142	0	0	0	0	0	0.00674997	0	0.004589	0	0.00436817	0	0	0	0.137505	1	0	0.0104368	0	0.00232172	0	0.0245777	0	0.000519329	0	0.00111111	0	0.00190182	0	0	0	0	0	0	0	0.000176	0	0.00187379	0	0	0	0.00220222	0	0.000264236	0	0.00148272	0	0.000352309	0	0.000119209	0	0.0230637	0	0.00524794	0	0.00095	0	0.010196	0	0.0142674	0	0.0210879	0	0	0	0.00128	0	0.0140731	0	0.0566355	0.0550616	0.119728	0	0.0396051	0.0388311	0.049865	0	0.0396719	0.0388953	0.0533248	0	0.0169636	0.0168205	0.0597282	0	0.170732	0.156952	0	0.06217	0.0602769	0.130622	0	0.0452614	0.0442523	0.0560552	0	0.0454856	0.0444667	0.0610599	0	0.0166844	0.0165459	0.0629399	0	0.196907	0.178733	0	0.0335784	1	1	0	0.0218172	1	1	0	0.021948	1	1	0	0.0116304	1	1	0	0.125159	1
ENSG00000196388	INCA1	NA	1	1	All	0	0.0569234	1	1	0	0	0	0.000757934	0	0.0038316	0	0.000839522	0	0	0	0	0	0	0	0	0	0	0	0.000176	0	0.000117112	0	0	0	0.000550366	0	0	0	0	0	0	0	0	0	0.00235845	0	0.000153695	0	0	0	0.000383917	0	0	0	0.0210878	0	0	0	0.000465303	0	0.0133772	0	0.0128246	0	0.0387324	1	1	0	0	0	0.000189528	0	0.00290115	0	0.000839522	0	0	0	0	0	0	0	0	0	0	0	0.000176	0	0.000117112	0	0	0	0.000137638	0	0	0	0	0	0	0	0	0	0.00139455	0	0	0	0	0	0.000383917	0	0	0	0.0104336	0	0	0	0.000465303	0	0.0133772	0	0.00831695	0	0.0406225	1	1	0	0	0	0.000568406	0	0.00322956	0	0.000839522	0	0	0	0	0	0	0	0	0	0	0	0.000176	0	0.000117112	0	0	0	0.000412727	0	0	0	0	0	0	0	0	0	0.00161587	0	0	0	0	0	0.000383917	0	0	0	0.0106542	0	0	0	0.000465303	0	0.0133772	0	0.00878262	0	0.016301	1	1	0	0	0	0.000189528	0	0.00060204	0	0	0	0	0	0	0	0	0	0	0	0	0	0	0	0	0	0	0	0.000137638	0	0	0	0	0	0	0	0	0	0.000742571	0	0.000153695	0	0	0	0	0	0	0	0.0104336	0	0	0	0	0	0	0	0.00404195	1	0.155898	0.144353	0	0	0	0.000758114	0	0.00290115	0	0.000399131	0	0	0	0	0	0	0	0	0	0	0	0	0	0	0	0.00618679	0	0.00344096	0	0.00237812	0	0.00148272	0	0	0	0	0	0.00650736	0	0.000153695	0	0	0	0.00179779	0	0.00757849	1	0.043059	0	0	0	0.009248	0	0.0700062	0	0.0562796	0.0547252	0.119436	0	0.0387214	0.0379813	0.0490498	0	0.040421	0.0396149	0.0540631	0	0.0158587	0.0157336	0.0576641	1	0.178612	0.0141731	0	0.0575158	0.055893	0.126078	0	0.039068	0.0383147	0.0502634	0	0.041051	0.0402198	0.0567125	0	0.0164648	0.01633	0.0625061	1	0.177054	0.0139412	0	0.0362951	1	1	0	0.0234867	1	1	0	0.024789	1	1	0	0.0115061	1	1	1	0.112749	0.106626
ENSG00000129103	SUMF2	NA	1	1	All	0	0.419312	1	1	0	0.00178359	0	0.00573301	0	0.0199343	0	0.00101788	0	0	0	0.000475454	0	0.000195312	0	0	0	0	0	0.000176	0	0.000117112	0	0.000386675	0	0.00123875	0	0.00666989	0	0.000370679	0	0.00692832	0	0.000119209	0	0.174868	0	0.00534714	0	0.00095	0	0.0117993	0	0.0035584	0	0.0333077	0	0.0388282	0	0.000465303	0	0.0891079	0	0.0159335	0	0.0193034	1	1	0	0	0	4.73821e-05	0	4.11872e-05	0	0	0	0	0	0	0	0	0	0	0	0	0	0	0	0.000117112	0	0	0	0	0	0	0	0	0	0	0	0	0	0.000133761	0	0.000246819	0	0	0	2.69375e-05	0	0	0	0	0	0.0186902	0	0	0	0	0	0	0	0.0271613	1	1	0	0	0	0.0009948	0	0.00177073	0	0	0	0	0	0	0	0	0	0	0	0	0	0	0	0.000117112	0	0	0	0	0	0	0	0	0	0	0	0	0	0.00245808	0	0.000739918	0	0	0	0.000942687	0	0	0	0	0	0.020138	0	0	0	0	0	0	0	0.39215	1	1	0	0.00178359	0	0.00473821	0	0.0181636	0	0.00101788	0	0	0	0.000475454	0	0.000195312	0	0	0	0	0	0.000176	0	0	0	0.000386675	0	0.00123875	0	0.00666989	0	0.000370679	0	0.00692832	0	0.000119209	0	0.17241	0	0.00460723	0	0.00095	0	0.0108566	0	0.0035584	0	0.0333077	0	0.0186902	0	0.000465303	0	0.0891079	0	0.0159335	0	0.107792	1	0	0	0	0.000758114	0	0.00201817	0	2.07732e-05	0	0	0	0.0118864	0	0.000195312	0	0	0	0	0	0	0	0.00749516	0	0.000386675	0	0.00123875	0	0.0137382	0	0	0	0.000647382	0	0	0	0.00254809	0	0.000659638	0	0	0	0.000431	0	0.0008896	0	0.0212883	0	0	0	0	0	0.0435908	0	0.376118	0.313479	0.347246	0	0.0190249	0.018845	0.029679	0	0.0250647	0.0247532	0.0390798	0	0.351053	0.296054	0.32257	0	0.101079	0.0961383	0	0.440481	0.356273	0.393059	0	0.0196398	0.0194482	0.0312448	0	0.0280397	0.0276503	0.0440148	0	0.412441	0.337968	0.365931	0	0.114601	0.108278	0	0.293684	1	1	0	0.0128867	1	1	0	0.0183319	1	1	0	0.275352	1	1	0	0.0875499	1
ENSG00000168118	RAB4A	NA	1	1	All	0	0.0689839	1	1	0	0	0	0.00170553	0	0.00596529	0	0.00184408	0	0	0	0.000677835	0	0	0	0	0	0	0	0.000176	0	0.00105369	0	0	0	0.00220222	0	0.000264236	0	0	0	5.72372e-05	0	0	0	0.0160656	0	0.00143558	0	0	0	0.00172395	0	0	0	0.0282627	0	0	0	0.00252715	0	0	0	0.00502282	0	0.0157573	1	1	0	0	0	0	0	0.000788991	0	0	0	0	0	0	0	0	0	0	0	0	0	0	0	0.000117112	0	0	0	0	0	0	0	0	0	0	0	0	0	0.000801657	0	0	0	0	0	2.69375e-05	0	0	0	0.0140226	0	0	0	0	0	0	0	0	0	0.0183246	1	1	0	0	0	0	0	0.00119939	0	0	0	0	0	0	0	0	0	0	0	0	0	0	0	0.000585245	0	0	0	0	0	0	0	0	0	0	0	0	0	0.00189588	0	0	0	0	0	0.000404011	0	0	0	0.0142401	0	0	0	0	0	0	0	0	0	0.0506593	1	1	0	0	0	0.00170553	0	0.0047659	0	0.00184408	0	0	0	0.000677835	0	0	0	0	0	0	0	0.000176	0	0.000468447	0	0	0	0.00220222	0	0.000264236	0	0	0	5.72372e-05	0	0	0	0.0141697	0	0.00143558	0	0	0	0.00131994	0	0	0	0.0140226	0	0	0	0.00252715	0	0	0	0.00502282	1	0.19775	0.179425	0	0	0	0.000284405	0	0	0	0.000839522	0	0	0	0	0	0	0	0.000192901	0	0	0	0	0	0.000117112	0	0	0	0.00123875	0	0	0	0	0	5.72372e-05	0	0.000119209	0	0.00875226	0	0.00143558	0	0	0	0.00303504	0	0	0	0.0427205	0	0	0	0.00252715	1	0.13643	0	0.0636384	0.0616557	0.126121	0	0.0157637	0.0156401	0.0260618	0	0.0176762	0.0175209	0.0307322	0	0.0459621	0.0449219	0.0941367	1	0.198297	0.0172452	0	0.0745988	0.0718843	0.141531	0	0.015931	0.0158048	0.0271481	0	0.0187255	0.0185513	0.0336389	0	0.0558733	0.0543411	0.108609	1	0.20942	0.0190944	0	0.0410868	1	1	0	0.00927227	1	1	0	0.0110376	1	1	0	0.0300492	1	1	1	0.123917	0.116547
ENSG00000145388	METTL14	NA	1	1	All	0	0.0527305	1	1	0	0	0	0.000426394	0	0.000538581	0	0	0	0	0	0	0	0.000195312	0	0	0	0	0	0	0	0.000787802	0	0	0	0.000820232	0	0	0	0.000370679	0	0.00123753	0	0.000119209	0	0.00259857	0	0.000412767	0	0	0	0.000242408	0	0	0	0.032747	0	0	0	0	0	0.00917297	0	0.00306107	0	0.0189474	1	1	0	0	0	4.73821e-05	0	0.000538581	0	0	0	0	0	0	0	0.000195312	0	0	0	0	0	0	0	0	0	0	0	0	0	0	0	0	0	0	0	0	0	0.00168938	0	0.000103205	0	0	0	0.00010775	0	0	0	0.0162658	0	0	0	0	0	0	0	0	0	0.0199085	1	1	0	0	0	0.000236866	0	0.000538581	0	0	0	0	0	0	0	0.000195312	0	0	0	0	0	0	0	0	0	0	0	0	0	0	0	0	0	0	0	0	0	0.0019315	0	0.000309562	0	0	0	0.00021547	0	0	0	0.0164812	0	0	0	0	0	0	0	0	0	0.032822	1	1	0	0	0	0.000189528	0	0	0	0	0	0	0	0	0	0	0	0	0	0	0	0	0	0.000787802	0	0	0	0.000820232	0	0	0	0.000370679	0	0.00123753	0	0.000119209	0	0.000667065	0	0.000103205	0	0	0	2.69375e-05	0	0	0	0.0162658	0	0	0	0	0	0.00917297	0	0.00306107	0	0.29705	1	0	0	0	0.000758114	0	0.00703627	0	0.000519329	0	0	0	0.00494472	0	0.000195312	0	0	0	0	0	0	0	0.000787802	0	0.00348007	0	0.000820232	0	0.00392225	0	0	0	0.00563277	0	0.000476837	0	0.0771427	0	0.00436041	0	0	0	0.00606094	0	0	0	0.0566755	0	0	0	0.0320803	0	0.0921564	0	0.0494811	0.0482769	0.112877	0	0.0177013	0.0175456	0.0281982	0	0.0183758	0.0182079	0.0315753	0	0.0311054	0.0306266	0.0788674	0	0.315886	0.270858	0	0.0535216	0.0521145	0.12221	0	0.0191013	0.01892	0.03058	0	0.0201811	0.0199789	0.0353129	0	0.0333404	0.0327908	0.0856293	0	0.401344	0.330581	0	0.0311843	1	1	0	0.0109642	1	1	0	0.0116404	1	1	0	0.0195438	1	1	0	0.223759	1
ENSG00000143443	C1orf56	NA	1	1	All	0	0.0732715	1	1	0	0	0	0.000663462	0	0	0	0	0	0	0	0	0	0.00117283	0	0	0	0	0	0.000176	0	0.000787802	0	0.000386675	0	0.000137638	0	0	0	0.000370679	0	0.00140889	0	0.000119209	0	0.0244473	0	0.013712	0	0.0002375	0	0.000673349	0	0	0	0.0117794	0	0	0	0	0	0.012176	0	0.00502282	0	0.0159219	1	1	0	0	0	0	0	0	0	0	0	0	0	0	0	0	0	0	0	0	0	0	0	0.000787802	0	0	0	0	0	0	0	0	0	0	0	0	0	0.00324686	0	0	0	0	0	0.00010775	0	0	0	0.0117794	0	0	0	0	0	0	0	0	0	0.0182195	1	1	0	0	0	0	0	0	0	0	0	0	0	0	0	0	0	0	0	0	0	0	0	0.000787802	0	0	0	0	0	0	0	0	0	0	0	0	0	0.00522134	0	0	0	0	0	0.000430911	0	0	0	0.0117794	0	0	0	0	0	0	0	0	0	0.055052	1	1	0	0	0	0.000663462	0	0	0	0	0	0	0	0	0	0.00117283	0	0	0	0	0	0.000176	0	0	0	0.000386675	0	0.000137638	0	0	0	0.000370679	0	0.00140889	0	0.000119209	0	0.0192259	0	0.013712	0	0.0002375	0	0.000242438	0	0	0	0	0	0	0	0	0	0.012176	0	0.00502282	1	0.543717	0.419414	0	0	0	0.00492549	0	0.000164749	0	2.07732e-05	0	0	0	0	0	0	0	0	0	0	0	0	0	0.0104144	0	0.000386675	0	0.00344096	0	0.00105694	0	0.00333611	0	0	0	0.000119209	0	0.0363453	0	0.00320159	0	0	0	0.00010775	0	0	0	0.0870674	0	0.00674997	0	0.004589	1	0.381791	0	0.060396	0.0586084	0.123489	0	0.0156838	0.0155615	0.0259774	0	0.0174292	0.0172782	0.0304626	0	0.0429668	0.0420568	0.0910252	1	0.606576	0.124072	0	0.0746978	0.0719762	0.141559	0	0.0159828	0.0158558	0.0271854	0	0.0184311	0.0182623	0.0333061	0	0.0562668	0.0547131	0.108995	1	0.614823	0.126806	0	0.0484968	1	1	0	0.00879142	1	1	0	0.0103711	1	1	0	0.0381258	1	1	0	0.365336	1
ENSG00000113430	IRX4	NA	1	1	All	0	0.291225	1	1	0	0.0111474	0	0.0171049	0	0.0026034	0	8.30926e-05	0	0.00111111	0	0.00413355	0	0.00488279	0	0	0	0.00100369	0	0	0	0	0	0.000386675	0	0.00220222	0	0	0	0	0	0.000228949	0	0.000119209	0	0.0517938	0	0.0106567	0	0	0	0.00136357	0	0	0	0.0632269	0	0	0	0.0165038	0	0.0876636	0	0.0150098	0	0.015951	1	1	0	0	0	0	0	0	0	0	0	0	0	0.000677835	0	0	0	0	0	0	0	0	0	0	0	0	0	0	0	0	0	0	0	0	0	0	0	0.000699212	0	0	0	0	0	0	0	0	0	0.00998492	0	0	0	0.004589	0	0	0	0	0	0.0230311	1	1	0	0	0	0	0	0	0	0	0	0	0	0.00138874	0	0	0	0	0	0	0	0	0	0	0	0	0	0	0	0	0	0	0	0	0	0	0	0.00413964	0	0	0	0	0	0	0	0	0	0.0110904	0	0	0	0.00641228	0	0	0	0	0	0.268194	1	1	0	0.0111474	0	0.0171049	0	0.0026034	0	8.30926e-05	0	0.00111111	0	0.00274481	0	0.00488279	0	0	0	0.00100369	0	0	0	0	0	0.000386675	0	0.00220222	0	0	0	0	0	0.000228949	0	0.000119209	0	0.0476541	0	0.0106567	0	0	0	0.00136357	0	0	0	0.0521365	0	0	0	0.0100915	0	0.0876636	0	0.0150098	2	1.48266	0.436356	0	0.0285375	0	0.0648661	0	0.0106836	0	0.00407154	0	0.00444444	0	0.00972397	0	0.00703122	0	0.00173611	0	0.0090332	0	0.000704	0	0.0128355	0	0	1	0.00220222	0	0.00660589	0	0.000370679	0	0	0	0.00107288	1	0.672442	0	0.0717185	0	0.0002375	0	0.0471905	0	0.0243007	0	0.0775969	0	0	0	0.0372003	0	0.388058	0	0.261482	0.23009	0.273963	0	0.0153193	0.0152026	0.0255838	0	0.021331	0.0211051	0.0349828	0	0.240151	0.213491	0.247838	2	1.44889	0.178436	0	0.301912	0.260597	0.307829	0	0.0160415	0.0159135	0.0272464	0	0.0236758	0.0233977	0.0394639	0	0.278236	0.242882	0.279821	2	1.8587	0.285144	0	0.206779	1	1	0	0.0112231	1	1	0	0.0161225	1	1	0	0.190656	1	1	1	1.13559	0.678769
ENSG00000182154	MRPL41	NA	1	1	All	0	0.138526	1	1	0	0	0	0.000758114	0	0.00128624	0	8.30926e-05	0	0	0	0.00123681	0	0	0	0	0	0	0	0	0	0.00314941	0	0	0	0	0	0.000264236	0	0	0	0	0	0	0	0.0342303	0	0.00027262	0	0	0	0.00441435	0	0	0	0.0520195	0	0	0	0	0	0.0367691	0	0.00404195	0	0.0173117	1	1	0	0	0	0	0	0	0	0	0	0	0	0	0	0	0	0	0	0	0	0	0	0	0	0	0	0	0	0	0	0	0	0	0	0	0	0.000752457	0	0	0	0	0	0.000341293	0	0	0	0	0	0	0	0	0	0.012176	0	0.00404195	0	0.0194122	1	1	0	0	0	0	0	0	0	0	0	0	0	0	0	0	0	0	0	0	0	0	0	0	0	0	0	0	0	0	0	0	0	0	0	0	0	0.00285295	0	0	0	0	0	0.000341293	0	0	0	0	0	0	0	0	0	0.012176	0	0.00404195	0	0.119114	1	1	0	0	0	0.000758114	0	0.00128624	0	8.30926e-05	0	0	0	0.00123681	0	0	0	0	0	0	0	0	0	0.00314941	0	0	0	0	0	0.000264236	0	0	0	0	0	0	0	0.0313774	0	0.00027262	0	0	0	0.00407306	0	0	0	0.0520195	0	0	0	0	0	0.0245931	0	0	0	0.107025	1	0	0	0	4.73821e-05	0	0.00060204	0	2.07732e-05	0	0	0	0.00123681	0	0.00117283	0	0	0	0	0	0	0	0	0	0.000386675	0	0	0	0	0	0.000370679	0	0	0	0.000119209	0	0.00147822	0	2.58012e-05	0	0	0	0.000997924	0	0	0	0.0359783	0	0	0	0.00252715	0	0.0620614	0	0.132311	0.123932	0.180741	0	0.0186748	0.0185015	0.0292868	0	0.0205403	0.0203308	0.0340638	0	0.111771	0.105751	0.151428	0	0.145764	0.135638	0	0.142537	0.132845	0.195057	0	0.0169371	0.0167945	0.0281991	0	0.0190916	0.0189106	0.0340872	0	0.123446	0.11613	0.165586	0	0.145785	0.135657	0	0.103322	1	1	0	0.0111596	1	1	0	0.0124695	1	1	0	0.0908529	1	1	0	0.0937396	1
ENSG00000144827	ABHD10	NA	1	1	All	0	0.296828	1	1	0	0	0	4.73821e-05	0	0.00140626	0	0.000186895	0	0	0	0.00609436	0	0	0	0	0	0	0	0.000176	0	0.000117112	0	0	0	0.00344021	0	0.000264236	0	0.000370679	0	0	0	0	0	0.00878782	0	0.00117102	0	0.0002375	0	0.00269368	0	0	0	0.0219847	0	0	0	0.005264	0	0.222465	0	0.0221207	0	0.0182572	1	1	0	0	0	4.73821e-05	0	0.000538581	0	8.30926e-05	0	0	0	0.00382741	0	0	0	0	0	0	0	0.000176	0	0	0	0	0	0.000137638	0	0	0	0	0	0	0	0	0	0.000948235	0	0	0	0	0	2.69375e-05	0	0	0	0.0108822	0	0	0	0	0	0	0	0.00158977	0	0.0245506	1	1	0	0	0	4.73821e-05	0	0.000867676	0	0.000166122	0	0	0	0.00429858	0	0	0	0	0	0	0	0.000176	0	0	0	0	0	0.00123799	0	0	0	0	0	0	0	0	0	0.00314075	0	0	0	0	0	0.000511746	0	0	0	0.0111025	0	0	0	0	0	0	0	0.00300188	0	0.272277	1	1	0	0	0	0	0	0.000538581	0	2.07732e-05	0	0	0	0.00179578	0	0	0	0	0	0	0	0	0	0.000117112	0	0	0	0.00220222	0	0.000264236	0	0.000370679	0	0	0	0	0	0.00564707	0	0.00117102	0	0.0002375	0	0.00218194	0	0	0	0.0108822	0	0	0	0.005264	0	0.222465	0	0.0191188	0	0.535852	1	0	0.00401308	0	0.0272921	0	0.012064	0	0.00101788	0	0	0	0.100973	0	0.0158203	0	0	0	0	0	0.000704	0	0.00105401	0	0	0	0.000137638	0	0.000264236	0	0.000370679	0	0.0238295	0	0.00429153	0	0.159067	0	0.0150445	0	0	0	0.0107668	0	0	0	0.0135807	0	0	0	0.0165076	0	0.129053	0	0.285555	0.248403	0.290369	0	0.0172475	0.0170996	0.0277195	0	0.0224538	0.0222036	0.036241	0	0.263101	0.231336	0.264257	0	0.468522	0.374073	0	0.291339	0.252738	0.30082	0	0.0197368	0.0195433	0.0313528	0	0.0271997	0.0268331	0.0431489	0	0.264139	0.232133	0.27009	0	0.593477	0.447597	0	0.184574	1	1	0	0.0103125	1	1	0	0.0145364	1	1	0	0.170038	1	1	0	0.376777	1
ENSG00000148120	C9orf3	NA	1	1	All	0	0.255166	1	1	0	0.000445898	0	0.00265295	0	0.00372398	0	2.07732e-05	0	0	0	0.000677835	0	0.000780865	0	0	0	0.00100369	0	0.002172	0	0.000117112	0	0	0	0.00492549	0	0	0	0.00148272	0	0	0	0	0	0.0482172	0	0.00163166	0	0.0002375	0	0.0102323	0	0	0	0.00405696	0	0	0	0.004589	0	0.11123	0	0.056968	0	0.0245497	1	1	0	0	0	0	0	0.000415089	0	2.07732e-05	0	0	0	0	0	0.000195312	0	0	0	0	0	0.002172	0	0	0	0	0	0.00191481	0	0	0	0	0	0	0	0	0	0.00563946	0	0.000659638	0	0	0	0.00213909	0	0	0	0.00405696	0	0	0	0	0	0	0	0.00733656	0	0.0454792	1	1	0	0	0	0	0	0.000826185	0	2.07732e-05	0	0	0	0	0	0.000585553	0	0	0	0	0	0.002172	0	0	0	0	0	0.00301068	0	0	0	0	0	0	0	0	0	0.0175146	0	0.00135904	0	0	0	0.00579713	0	0	0	0.00405696	0	0	0	0	0	0	0	0.0101363	0	0.209687	1	1	0	0.000445898	0	0.00265295	0	0.00289779	0	0	0	0	0	0.000677835	0	0.000195312	0	0	0	0.00100369	0	0	0	0.000117112	0	0	0	0.00191481	0	0	0	0.00148272	0	0	0	0	0	0.0307026	0	0.00027262	0	0.0002375	0	0.00443521	0	0	0	0	0	0	0	0.004589	0	0.11123	0	0.0468317	1	0.420739	0.343439	0	0.00178359	0	0.0238502	1	0.0132946	0	0.00132948	0	0.0263889	0	0.00159277	0	0.00703122	0	0	0	0	0	0	0	0.0197919	0	0.00348007	0	0.000820232	0	0	0	0	0	0.000647382	0	0.000476837	0	0.0664625	0	0.00436041	0	0	0	0.0178432	0	0	0	0.0551702	0	0	0	0.051677	0	0.124738	0	0.220167	0.197615	0.245031	0	0.013753	0.0136589	0.0238536	0	0.029536	0.0291041	0.0436229	0	0.190631	0.173563	0.212654	1	0.407767	0.0636465	0	0.267344	0.23459	0.284288	0	0.0258889	0.0255567	0.0379938	0	0.0487835	0.0476127	0.0641517	0	0.21856	0.196325	0.237894	1	0.482951	0.0850785	0	0.174205	1	1	0	0.0205738	1	1	0	0.0343103	1	1	0	0.139894	1	1	1	0.3199	0.273778
ENSG00000169241	SLC50A1	NA	1	1	All	0	0.0580183	1	1	0	0	0	0.000284405	0	0.000538581	0	2.07732e-05	0	0	0	0.00441985	0	0	0	0	0	0	0	0	0	0.000117112	0	0	0	0	0	0.000264236	0	0	0	0	0	0	0	0.00800122	0	0.000400513	0	0	0	2.69375e-05	0	0	0	0	0	0	0	0.028928	0	0.0109748	0	0.00404195	0	0.0186245	1	1	0	0	0	0	0	0	0	0	0	0	0	0.00441985	0	0	0	0	0	0	0	0	0	0	0	0	0	0	0	0	0	0	0	0	0	0	0	0.00322983	0	0	0	0	0	0	0	0	0	0	0	0	0	0	0	0.0109748	0	0	0	0.0196121	1	1	0	0	0	0	0	0	0	0	0	0	0	0.00441985	0	0	0	0	0	0	0	0	0	0	0	0	0	0	0	0	0	0	0	0	0	0	0	0.00421743	0	0	0	0	0	0	0	0	0	0	0	0	0	0	0	0.0109748	0	0	0	0.0384063	1	1	0	0	0	0.000284405	0	0.000538581	0	2.07732e-05	0	0	0	0	0	0	0	0	0	0	0	0	0	0.000117112	0	0	0	0	0	0.000264236	0	0	0	0	0	0	0	0.00378378	0	0.000400513	0	0	0	2.69375e-05	0	0	0	0	0	0	0	0.028928	0	0	0	0.00404195	0	0.101937	1	0	0.000445898	0	0.0281215	0	0.00140638	0	2.07732e-05	0	0	0	0.00123681	0	0.00117283	0	0.000192901	0	0	0	0	0	0	0	0	0	0	0	0.000264236	0	0.000370679	0	0	0	0	0	0.00496655	0	0.000153695	0	0.0002375	0	2.69375e-05	0	0	0	0.00953629	0	0	0	0	0	0.053784	0	0.0558837	0.0543509	0.118966	0	0.0180882	0.0179256	0.0286044	0	0.0189086	0.018731	0.0322047	0	0.036975	0.0362998	0.0854363	0	0.0935365	0.0892953	0	0.0585852	0.0569021	0.127022	0	0.0187959	0.0186203	0.0302654	0	0.019815	0.0196199	0.0349099	0	0.0387702	0.0380283	0.0915806	0	0.108239	0.102587	0	0.0440462	1	1	0	0.00959614	1	1	0	0.0102684	1	1	0	0.0337778	1	1	0	0.0663842	1
ENSG00000188800	TMCO2	NA	1	1	All	0	0.112147	1	1	0	0	0	0	0	0	0	0	0	0	0	0	0	0	0	0	0	0	0	0	0	0.000117112	0	0.000386675	0	0	0	0	0	0	0	0.0773227	0	0.000476837	0	0.00417452	0	0.000103205	0	0	0	0.000383917	0	0	0	0.0246752	0	0	0	0.000465303	0	0	0	0.00404195	0	0.0955412	1	1	0	0	0	0	0	0	0	0	0	0	0	0	0	0	0	0	0	0	0	0	0	0	0	0.000386675	0	0	0	0	0	0	0	0.0773227	0	0.000476837	0	0.00417452	0	0.000103205	0	0	0	0.000383917	0	0	0	0.0122281	0	0	0	0.000465303	0	0	0	0	0	0.0957603	1	1	0	0	0	0	0	0	0	0	0	0	0	0	0	0	0	0	0	0	0	0	0	0	0	0.000386675	0	0	0	0	0	0	0	0.0773227	0	0.000476837	0	0.00417452	0	0.000103205	0	0	0	0.000383917	0	0	0	0.0124472	0	0	0	0.000465303	0	0	0	0	0	0.0163871	1	1	0	0	0	0	0	0	0	0	0	0	0	0	0	0	0	0	0	0	0	0	0	0.000117112	0	0	0	0	0	0	0	0	0	0	0	0	0	0	0	0	0	0	0	0	0	0	0	0.0122281	0	0	0	0	0	0	0	0.00404195	0	0.164272	1	0	0.00401308	0	0.0142045	0	0.00412963	0	0.00184408	0	0	0	0.00854879	0	0.00468461	0	0	0	0.0061849	0	0	0	0	0	0	0	0.00191481	0	0.000264236	0	0	0	0	0	0	0	0.0564521	0	0.00967792	0	0	0	0.00668609	0	0	0	0.0246753	0	0	0	0.020992	0	0	0	0.102569	0.0974838	0.158799	0	0.0870003	0.0833232	0.0925419	0	0.0872154	0.0835203	0.0965833	0	0.0153532	0.015236	0.0569585	0	0.139495	0.130203	0	0.115427	0.109014	0.175077	0	0.0987714	0.0940502	0.103997	0	0.0990114	0.0942677	0.109465	0	0.0164151	0.0162811	0.0624876	1	0.172565	0.0132823	0	0.0748785	1	1	0	0.0649098	1	1	0	0.0650515	1	1	0	0.00982696	1	1	0	0.110237	1
ENSG00000197353	LYPD2	NA	1	1	All	0	0.214396	1	1	0	0.00259643	0	0.00573324	0	0.00289779	0	2.07732e-05	0	0	0	0.00609436	0	0.0109221	0	0	0	0	0	0.004688	0	0.00212918	0	0	0	0	0	0.000264236	0	0.000370679	0	0.00824216	0	0.00109482	0	0.00181064	0	0	0	0.0002375	0	0.000431	0	0	0	0.0346522	0	0	0	0	0	0.102328	0	0.0298824	0	0.0153689	1	1	0	0	0	0	0	0	0	0	0	0	0	0.00382741	0	0	0	0	0	0	0	0	0	0	0	0	0	0	0	0	0	0	0	0	0	0	0	0.000210634	0	0	0	0	0	0	0	0	0	0.0113308	0	0	0	0	0	0	0	0	0	0.0164458	1	1	0	0	0	0	0	0	0	0	0	0	0	0.00429858	0	0	0	0	0	0	0	0	0	0	0	0	0	0	0	0	0	0	0	0	0	0	0	0.000376631	0	0	0	0	0	0	0	0	0	0.0117706	0	0	0	0	0	0	0	0	0	0.19795	1	1	0	0.00259643	0	0.00573324	0	0.00289779	0	2.07732e-05	0	0	0	0.00179578	0	0.0109221	0	0	0	0	0	0.004688	0	0.00212918	0	0	0	0	0	0.000264236	0	0.000370679	0	0.00824216	0	0.00109482	0	0.00143401	0	0	0	0.0002375	0	0.000431	0	0	0	0.0228816	0	0	0	0	0	0.102328	0	0.0298824	2	0.534968	0.100988	0	0	0	0.0250651	0	0.0132946	0	0.000519329	0	0	0	0.00179578	0	0.00468748	0	0	0	0.00100369	0	0.007548	0	0	0	0	0	0	0	0.000264236	0	0	0	0	0	0.00242615	0	0.0804676	0	0.01396	0	0	0	0.00659152	0	0	1	0.100691	0	0.0361433	0	0.004589	1	0.235921	0	0.204579	0.18501	0.233778	0	0.0147842	0.0146754	0.0250249	0	0.0156888	0.0155663	0.0284067	0	0.18889	0.172123	0.211253	2	0.49677	0.014144	0	0.220612	0.197972	0.251785	0	0.0154326	0.0153141	0.0265439	0	0.0166099	0.0164727	0.0310646	0	0.204002	0.184539	0.227375	2	0.570411	0.0202932	0	0.117502	1	1	0	0.00814651	1	1	0	0.0088765	1	1	0	0.108626	1	1	2	0.314191	0.0401417
ENSG00000158246	FAM46B	NA	1	1	All	0	0.386041	1	1	0	0	0	0.00710338	0	0.00708602	0	8.30926e-05	0	0.0066358	0	0	0	0.00117283	0	0	0	0.0061849	0	0	0	0.000117112	0	0	0	0.00220165	0	0	0	0.00593086	0	0.00139976	0	0.000119209	0	0.0226874	0	0.000246819	0	0	0	0.00407282	0	0	0	0.0573955	0	0	0	0	0	0.237262	0	0.026342	0	0.0168354	1	1	0	0	0	0	0	0	0	0	0	0	0	0	0	0	0	0	0	0	0	0	0	0	0	0	0	0.000137638	0	0	0	0	0	0.000352309	0	0	0	0.00193892	0	0	0	0	0	0.000383917	0	0	0	0.0140226	0	0	0	0	0	0	0	0	0	0.0215676	1	1	0	0	0	0	0	0	0	0	0	0	0	0	0	0	0	0	0	0	0	0	0	0	0	0	0	0.000962905	0	0	0	0	0	0.000580842	0	0	0	0.0041038	0	0	0	0	0	0.00124507	0	0	0	0.014675	0	0	0	0	0	0	0	0	0	0.364474	1	1	0	0	0	0.00710338	0	0.00708602	0	8.30926e-05	0	0.0066358	0	0	0	0.00117283	0	0	0	0.0061849	0	0	0	0.000117112	0	0	0	0.00123875	0	0	0	0.00593086	0	0.000818919	0	0.000119209	0	0.0185836	0	0.000246819	0	0	0	0.00282775	0	0	0	0.0427205	0	0	0	0	0	0.237262	0	0.026342	0	0.528754	1	0	0.00713436	0	0.125246	0	0.00855411	0	0.00101788	0	0.0066358	0	0.00854879	0	0.00468461	0	0	0	0	0	0	0	0.00421603	0	0	0	0.000137638	0	0	0	0.000370679	0	0.000818919	0	0	0	0.0815323	0	0.00546113	0	0.00095	0	0.00689889	0	0	0	0.144442	0	0.0127201	0	0.0337237	0	0.0756608	0	0.367833	0.307767	0.342281	0	0.0166664	0.0165283	0.0270686	0	0.0204627	0.0202548	0.0339921	0	0.34737	0.293456	0.320308	0	0.520453	0.405749	0	0.395282	0.32651	0.365894	0	0.0173313	0.017182	0.0286572	0	0.0224286	0.0221789	0.037954	0	0.372854	0.311234	0.341602	0	0.592098	0.446834	0	0.260067	1	1	0	0.0116191	1	1	0	0.0147211	1	1	0	0.245346	1	1	0	0.363554	1
ENSG00000109113	RAB34	NA	1	1	All	0	0.060165	1	1	0	0	0	0.00236854	0	0.00593918	0	0.000332245	0	0	0	0.000118864	0	0.00468748	0	0.000192901	0	0.00100369	0	0	0	0.000468447	0	0	0	0.000550554	0	0	0	0.00148272	0	0	0	0	0	0.0148826	0	0.00194253	0	0	0	0.00393095	0	0	0	0	0	0	0	0	0	0.0222643	0	0	0	0.0184891	1	1	0	0	0	0	0	0.00205261	0	8.30926e-05	0	0	0	0	0	0	0	0	0	0	0	0	0	0	0	0	0	0	0	0	0	0	0	0	0	0	0	0.00307809	0	0.000246819	0	0	0	0.0020537	0	0	0	0	0	0	0	0	0	0.0109748	0	0	0	0.024448	1	1	0	0	0	0	0	0.00303804	0	0.000249152	0	0	0	0	0	0	0	0	0	0	0	0	0	0	0	0	0	0	0	0	0	0	0	0	0	0	0	0.00676439	0	0.000246819	0	0	0	0.00286012	0	0	0	0	0	0	0	0	0	0.0112895	0	0	0	0.035717	1	1	0	0	0	0.00236854	0	0.00290115	0	8.30926e-05	0	0	0	0.000118864	0	0.00468748	0	0.000192901	0	0.00100369	0	0	0	0.000468447	0	0	0	0.000550554	0	0	0	0.00148272	0	0	0	0	0	0.00811822	0	0.00169571	0	0	0	0.00107082	0	0	0	0	0	0	0	0	0	0.0109748	0	0	0	0.269854	1	0	0	0	0.00236854	0	0.00711693	0	0.00351066	0	0	0	0.000118864	0	0.0109221	0	0.000192901	0	0.00100369	0	0.000176	0	0.0141705	0	0	0	0.000550554	0	0	0	0	0	0.0343988	0	0.00298023	0	0.110459	0	0.011644	0	0.00095	0	0.018005	0	0.00757849	0	0.0437083	0	0	0	0	0	0	0	0.0573711	0.0557564	0.120564	0	0.0190403	0.0188602	0.0296906	0	0.0236061	0.0233296	0.0375005	0	0.033765	0.0332013	0.0822274	0	0.240707	0.213928	0	0.0656136	0.0635073	0.134193	0	0.0184291	0.0182603	0.0298754	0	0.0265404	0.0261913	0.0424495	0	0.0390731	0.0383196	0.0918988	0	0.344417	0.291366	0	0.0461604	1	1	0	0.0147262	1	1	0	0.0187764	1	1	0	0.027384	1	1	0	0.189973	1
ENSG00000120696	KBTBD7	NA	1	1	All	0	0.134993	1	1	0	0	0	0.000189506	0	0.000415089	0	0	0	0.00444444	0	0.000118864	0	0.00117283	0	0.000192901	0	0	0	0	0	0	0	0	0	0	0	0	0	0	0	0	0	0	0	0.00965505	0	0.00312195	0	0	0	0.000383909	0	0	0	0.0306184	0	0	0	0.00186121	0	0.0767704	0	0.00604821	0	0.0981642	1	1	0	0	0	4.73821e-05	0	0	0	0	0	0	0	0	0	0	0	0	0	0	0	0	0	0	0	0	0	0	0	0	0	0	0	0	0	0	0	0.00245243	0	0	0	0	0	0.00016504	0	0	0	0.0306184	0	0	0	0	0	0.064881	0	0	0	0.101017	1	1	0	0	0	0.000142124	0	0	0	0	0	0	0	0	0	0	0	0	0	0	0	0	0	0	0	0	0	0	0	0	0	0	0	0	0	0	0	0.00484268	0	0	0	0	0	0.000218869	0	0	0	0.0306184	0	0	0	0	0	0.065195	0	0	0	0.0339757	1	1	0	0	0	4.73821e-05	0	0.000415089	0	0	0	0.00444444	0	0.000118864	0	0.00117283	0	0.000192901	0	0	0	0	0	0	0	0	0	0	0	0	0	0	0	0	0	0	0	0.00481238	0	0.00312195	0	0	0	0.00016504	0	0	0	0	0	0	0	0.00186121	0	0.0115754	0	0.00604821	2	1.1811	0.330531	0	0.000445898	0	0.0153518	0	0.0454248	0	0.00168263	0	0.00111111	0	0.00106977	0	0.0805833	0	0	0	0.00100369	0	0.000704	0	0.00421603	0	0	0	0.00123875	0	0	0	0	0	0.00206054	0	0	2	0.666096	0	0.0219457	0	0.0002375	0	0.0412238	0	0.0176118	0	0.123921	0	0	0	0.000465303	0	0.154706	0	0.129483	0.121451	0.178538	0	0.0973749	0.0927842	0.101668	0	0.099764	0.094949	0.107561	0	0.0297194	0.0292821	0.0771968	2	1.04306	0.0883901	0	0.135402	0.126635	0.189895	0	0.0955634	0.0911393	0.101182	0	0.0985964	0.0938917	0.109128	0	0.0368054	0.0361363	0.0897598	2	1.28626	0.139736	0	0.0853903	1	1	0	0.0600473	1	1	0	0.0619627	1	1	0	0.0234277	1	1	1	0.800446	0.550871
ENSG00000128602	SMO	Discordant	1	1	All	0	0.396978	1	1	0	0	0	0.00232127	0	0.0148855	0	0.000519329	0	0.00111111	0	0	0	0.00468385	0	0	0	0	0	0	0	0.000468447	0	0.00348007	0	0.000820232	0	0.000264236	0	0.000370679	0	0.00585179	0	0.00579834	0	0.111803	0	0.022047	0	0	0	0.010775	0	0.0109229	0	0.0787424	0	0	0	0.0165076	0	0.10023	0	0.00537578	0	0.0280667	1	1	0	0	0	0.000189528	0	0.00166008	0	0	0	0	0	0	0	0.00117283	0	0	0	0	0	0	0	0	0	0	0	0	0	0	0	0	0	0	0	0	0	0.00288564	0	0.000861532	0	0	0	0	0	0.0109229	0	0	0	0	0	0	0	0.0103742	0	0	0	0.0542312	1	1	0	0	0	0.00113672	0	0.00330136	0	0	0	0	0	0	0	0.00194948	0	0	0	0	0	0	0	0	0	0	0	0	0	0	0	0	0	0	0	0	0	0.0205675	0	0.00440178	0	0	0	0	0	0.0109229	0	0	0	0	0	0	0	0.0119515	0	0	0	0.342747	1	1	0	0	0	0.00118455	0	0.0115842	0	0.000519329	0	0.00111111	0	0	0	0.00273436	0	0	0	0	0	0	0	0.000468447	0	0.00348007	0	0.000820232	0	0.000264236	0	0.000370679	0	0.00585179	0	0.00579834	0	0.0912354	0	0.0176452	0	0	0	0.010775	0	0	0	0.0787424	0	0	0	0.0165076	0	0.0882784	0	0.00537578	16	7.52807	0.00476923	0	0.00401308	0	0.0547737	0	0.228167	0	0.0349197	0	0	0	0.0345236	0	0.024549	0	0.00173611	0	0.00100369	0	0.042812	0	0.0141705	0	0.00618679	0	0.0279495	0	0.00105694	0	0.00593086	0	0.298279	0	0.03685	12	4.49409	0	0.537211	0	0.00855	0	0.341887	0	0.0539615	2	0.443918	0	0.0328803	0	0.130003	2	0.668654	0	0.343703	0.29086	0.327245	0	0.0262217	0.0258809	0.0373597	0	0.0467144	0.0456401	0.0600118	0	0.296988	0.256947	0.286733	16	6.1457	0.000229902	0	0.41903	0.342316	0.380343	0	0.0282791	0.027883	0.040218	0	0.056332	0.0547747	0.0713612	0	0.362698	0.304204	0.335163	16	8.62609	0.00757519	0	0.270686	1	1	0	0.0225773	1	1	0	0.0401472	1	1	0	0.230539	1	1	9	5.23247	0.0843305
ENSG00000122861	PLAU	NA	1	1	All	0	0.331872	1	1	0	0.000445898	0	0.00113713	0	0.00290115	0	0.000332323	0	0	0	0.0118864	0	0.00312499	0	0	0	0	0	0.000176	0	0.000117112	0	0	0	0	0	0	0	0.000370679	0	0.00692832	0	0.00107288	0	0.0262529	0	0.0115336	0	0.0002375	0	0.0062935	0	0.0142674	0	0.12185	0	0	0	0.0233235	0	0.0996206	0	0	0	0.0418626	1	1	0	0.000445898	0	0.000284405	0	0	0	2.07732e-05	0	0	0	0	0	0	0	0	0	0	0	0	0	0	0	0	0	0	0	0	0	0	0	0	0	0	0	0.000702371	0	0.00047903	0	0	0	0	0	0	0	0.0144712	0	0	0	0	0	0.0254589	0	0	0	0.0520789	1	1	0	0.000445898	0	0.000473664	0	0	0	0.000145365	0	0	0	0	0	0	0	0	0	0	0	0	0	0	0	0	0	0	0	0	0	0	0	0	0	0	0	0.00430872	0	0.0039412	0	0	0	0	0	0	0	0.0159907	0	0	0	0	0	0.0267733	0	0	0	0.279793	1	1	0	0	0	0.000663462	0	0.00290115	0	0.000186958	0	0	0	0.0118864	0	0.00312499	0	0	0	0	0	0.000176	0	0.000117112	0	0	0	0	0	0	0	0.000370679	0	0.00692832	0	0.00107288	0	0.0219442	0	0.00759239	0	0.0002375	0	0.0062935	0	0.0142674	0	0.105859	0	0	0	0.0233235	0	0.0728472	0	0	0	0.365696	1	0	0	0	0.00113717	0	0.0371264	0	0.000519329	0	0	0	0.000475454	0	0.00488279	0	0.000192901	0	0.00100369	0	0.000176	0	0.000117112	0	0.0015467	0	0.000137638	0	0.000264236	0	0	0	0.000647382	0	0.000119209	0	0.038383	0	0.0035674	0	0	0	0.00399101	0	0.0302239	0	0.121851	0	0.0631701	0	0.004589	0	0.0515756	0	0.307374	0.264624	0.304678	0	0.0407376	0.0399189	0.050967	0	0.0482417	0.0470966	0.0615514	0	0.259132	0.228279	0.261475	0	0.345867	0.292393	0	0.370427	0.30956	0.35156	0	0.0467054	0.0456315	0.0574125	0	0.0672267	0.0650168	0.0812735	0	0.3032	0.261549	0.296686	0	0.392053	0.324332	0	0.213011	1	1	0	0.028896	1	1	0	0.035584	1	1	0	0.177427	1	1	0	0.239135	1
ENSG00000105220	GPI	Discordant	1	1	All	0	0.348881	1	1	0	0.00713436	0	0.0580423	0	0.00593964	0	2.07732e-05	0	0.0121605	0	0.00413395	0	0.00702931	0	0.000769819	0	0	0	0.000176	0	0.00961606	0	0.00154481	0	0.00191481	0	0.00237812	0	0.000370679	0	0.0172862	0	0.000476837	0	0.0398469	0	0.00128415	0	0.0002375	0	0.00303481	0	0	0	0.0566144	0	0.00907168	0	0.00597637	0	0.0823372	0	0.0214839	0	0.0158887	1	1	0	0	0	4.73821e-05	0	0.00060204	0	0	0	0	0	0	0	0.000195312	0	0.000192901	0	0	0	0	0	0.00145849	0	0.000386675	0	0	0	0	0	0	0	0	0	0	0	0.00186226	0	0.000153695	0	0	0	0.00010775	0	0	0	0.0108822	0	0	0	0	0	0	0	0	0	0.0322944	1	1	0	0	0	0.0032686	0	0.00109494	0	0	0	0	0	0	0	0.00214652	0	0.000576918	0	0	0	0	0	0.00238756	0	0.00115814	0	0	0	0	0	0	0	0	0	0	0	0.00856896	0	0.000359947	0	0	0	0.000969512	0	0	0	0.0117633	0	0	0	0	0	0	0	0	0	0.316587	1	1	0	0.00713436	0	0.0547737	0	0.00484471	0	2.07732e-05	0	0.0121605	0	0.00413395	0	0.00488279	0	0.000192901	0	0	0	0.000176	0	0.0072285	0	0.000386675	0	0.00191481	0	0.00237812	0	0.000370679	0	0.0172862	0	0.000476837	0	0.031278	0	0.000924198	0	0.0002375	0	0.00206529	0	0	0	0.0448511	0	0.00907168	0	0.00597637	0	0.0823372	0	0.0214839	1	1.86267	0.844743	0	0.000445898	0	0.0208955	0	0.0214091	0	0.00251355	0	0	0	0.0237827	0	0.00312499	0	0.000771605	0	0	0	0.000176	0	0.0122373	0	0.00348007	0	0.0068446	0	0.000264236	0	0.00148272	0	0.0803395	0	0.00965595	1	1.191	0	0.0783492	0	0.0021375	0	0.0583398	0	0	0	0.110015	0	0	0	0.0269684	0	0.208438	0	0.327285	0.279122	0.317145	0	0.0151187	0.015005	0.0253501	0	0.0282879	0.0278915	0.042374	0	0.298997	0.258438	0.288083	1	1.63251	0.485505	0	0.373766	0.311862	0.353612	0	0.0189639	0.0187852	0.0304365	0	0.0424629	0.0415739	0.0580882	0	0.331303	0.282012	0.314982	1	2.05451	0.608548	0	0.234718	1	1	0	0.00855888	1	1	0	0.0199456	1	1	0	0.214773	1	1	1	1.25272	0.714272
ENSG00000126882	FAM78A	NA	1	1	All	0	0.0773513	1	1	0	0.000445898	0	4.73821e-05	0	0.000931328	0	0.00033237	0	0	0	0.000677835	0	0.00215034	0	0	0	0	0	0.000176	0	0.000117112	0	0	0	0	0	0	0	0	0	0	0	0	0	0.00932514	0	0.00128417	0	0	0	0.000969751	0	0	0	0.0153685	0	0	0	0.0100896	0	0.0309035	0	0.00453238	0	0.037816	1	1	0	0	0	4.73821e-05	0	0	0	0	0	0	0	0	0	0.00215034	0	0	0	0	0	0	0	0	0	0	0	0	0	0	0	0	0	0	0	0	0	0.000125851	0	0	0	0	0	0	0	0	0	0	0	0	0	0.004589	0	0.0309035	0	0	0	0.0388529	1	1	0	0	0	4.73821e-05	0	0	0	0	0	0	0	0	0	0.00215034	0	0	0	0	0	0	0	0	0	0	0	0	0	0	0	0	0	0	0	0	0	0.000251123	0	0	0	0	0	0	0	0	0	0	0	0	0	0.00550064	0	0.0309035	0	0	0	0.0384984	1	1	0	0.000445898	0	0	0	0.000931328	0	0.00033237	0	0	0	0.000677835	0	0	0	0	0	0	0	0.000176	0	0.000117112	0	0	0	0	0	0	0	0	0	0	0	0	0	0.00907402	0	0.00128417	0	0	0	0.000969751	0	0	0	0.0153685	0	0	0	0.004589	0	0	0	0.00453238	2	0.90928	0.230915	0	0.00713436	0	0.0229329	0	0.00816975	0	0.00132948	0	0	0	0.000677835	0	0.018704	0	0	0	0	0	0.000704	0	0.00187379	0	0.000386675	0	0.000550554	0	0	0	0	0	0.0198706	0	0.00190735	0	0.170432	0	0.0183508	0	0	0	0.00915011	0	0.0578352	1	0.19008	0	0	0	0.013056	1	0.366135	0	0.0738675	0.0712052	0.134956	0	0.0376693	0.0369686	0.0480443	0	0.0385899	0.0378548	0.0522955	0	0.0352776	0.0346626	0.0835843	2	0.87766	0.0592289	0	0.0822048	0.0789167	0.147951	0	0.0380415	0.037327	0.0493378	0	0.0392086	0.0384499	0.0549528	0	0.0429962	0.042085	0.0959281	2	0.979503	0.07657	0	0.0540298	1	1	0	0.0251119	1	1	0	0.0258292	1	1	0	0.0282007	1	1	1	0.597455	0.44979
ENSG00000178999	AURKB	NA	1	1	All	0	0.07658	1	1	0	0	0	0.00312585	0	0.00439578	0	0.000332245	0	0	0	0	0	0	0	0	0	0	0	0	0	0.000117112	0	0	0	0	0	0	0	0	0	0.00445343	0	0	0	0.0389011	0	0.000928633	0	0	0	0.000430941	0	0	0	0.0238949	0	0	0	0	0	0	0	0	0	0.0180379	1	1	0	0	0	0.000663462	0	0.0031739	0	8.30926e-05	0	0	0	0	0	0	0	0	0	0	0	0	0	0.000117112	0	0	0	0	0	0	0	0	0	0.000942454	0	0	0	0.0125373	0	0.00041282	0	0	0	0.00010775	0	0	0	0	0	0	0	0	0	0	0	0	0	0.0339958	1	1	0	0	0	0.00142032	0	0.00341983	0	0.000249152	0	0	0	0	0	0	0	0	0	0	0	0	0	0.000117112	0	0	0	0	0	0	0	0	0	0.00128421	0	0	0	0.0263565	0	0.000825428	0	0	0	0.000323191	0	0	0	0	0	0	0	0	0	0	0	0	0	0.0425842	1	1	0	0	0	0.00170553	0	0.000975941	0	8.30926e-05	0	0	0	0	0	0	0	0	0	0	0	0	0	0	0	0	0	0	0	0	0	0	0	0.00316922	0	0	0	0.0125446	0	0.000103205	0	0	0	0.00010775	0	0	0	0.0238949	0	0	0	0	0	0	0	0	0	0.399656	1	0	0	0	0.00965988	0	0.0431989	0	0.000747833	0	0	0	0.010968	0	0.00468461	0	0	0	0	0	0.000176	0	0.00187379	0	0.000386675	0	0.00674429	0	0.000264236	0	0.00148272	0	0	0	0.00107288	0	0.114355	0	0.00436041	0	0.0002375	0	0.00360073	0	0.0176118	0	0.0340207	0	0	0	0.0320803	0	0.11213	0	0.069798	0.0674178	0.131172	0	0.0160217	0.015894	0.0263318	0	0.0295084	0.0290772	0.0435986	0	0.0402896	0.0394888	0.0886149	0	0.378427	0.315062	0	0.0835033	0.080112	0.149223	0	0.0202651	0.0200611	0.0319372	0	0.0385656	0.0378314	0.0543384	0	0.0449377	0.043943	0.0975647	0	0.441548	0.35696	0	0.0462914	1	1	0	0.0115764	1	1	0	0.0220038	1	1	0	0.0242877	1	1	0	0.264269	1
ENSG00000124019	FAM124B	NA	1	1	All	0	0.251873	1	1	0	0	0	0.00118446	0	0.00364848	0	0.000399131	0	0	0	0	0	0	0	0	0	0	0	0	0	0	0	0	0	0.000550554	0	0.000264236	0	0	0	0.000352309	0	0	0	0.0143426	0	0.0004128	0	0.00213512	0	0.00529668	0	0.034334	0	0.0632274	0	0.0127201	0	0.00186121	0	0.0997623	0	0.0113815	0	0.0168141	1	1	0	0	0	4.73821e-05	0	0.000788991	0	0	0	0	0	0	0	0	0	0	0	0	0	0	0	0	0	0	0	0	0	0	0	0	0	0.000352309	0	0	0	0.00211938	0	2.58012e-05	0	0.0002375	0	0	0	0	0	0	0	0	0	0.00186121	0	0	0	0.0113815	0	0.0208084	1	1	0	0	0	0.000426349	0	0.00103523	0	0	0	0	0	0	0	0	0	0	0	0	0	0	0	0	0	0	0	0	0	0	0	0	0	0.000352309	0	0	0	0.00438603	0	0.000180589	0	0.00118512	0	0	0	0	0	0	0	0	0	0.00186121	0	0	0	0.0113815	0	0.231065	1	1	0	0	0	0.000758114	0	0.00261326	0	0.000399131	0	0	0	0	0	0	0	0	0	0	0	0	0	0	0	0	0	0.000550554	0	0.000264236	0	0	0	0	0	0	0	0.00995655	0	0.000232211	0	0.00095	0	0.00529668	0	0.034334	0	0.0632274	0	0.0127201	0	0	0	0.0997623	0	0	0	0.461997	1	0	0.00607536	0	0.00232172	0	0.0267623	0	0.00184408	0	0.0154321	0	0.00106977	0	0.00175781	0	0	0	0	0	0.000176	0	0.00421603	0	0	0	0.000550554	0	0	0	0	0	0	0	0.000476837	0	0.17813	0	0.0115356	0	0	0	0.0140291	0	0.034334	0	0.0768081	0	0	0	0	0	0.0864778	0	0.232822	0.207705	0.254392	0	0.0133202	0.0132318	0.0233839	0	0.0163249	0.0161924	0.0291811	0	0.216497	0.194665	0.230985	0	0.467737	0.373582	0	0.254958	0.225051	0.275822	0	0.0173857	0.0172354	0.0287222	0	0.0225968	0.0223434	0.038117	0	0.232361	0.20734	0.247701	0	0.555077	0.425972	0	0.148295	1	1	0	0.0095557	1	1	0	0.0123377	1	1	0	0.135957	1	1	0	0.348877	1
ENSG00000215045	GRID2IP	NA	1	1	All	0	0.139965	1	1	0	0.00400924	0	0.000284405	0	0.00149191	0	8.30769e-05	0	0	0	0.00271009	0	0.00117283	0	0	0	0	0	0.000176	0	0.00046829	0	0	0	0.00123799	0	0.00169895	0	0.00333611	0	0.00382836	0	0.000119209	0	0.0206232	0	0.00263839	0	0.0002375	0	0.00228585	0	0	0	0.00863903	0	0	0	0	0	0.0693175	0	0.0156073	0	0.0157918	1	1	0	0.000445898	0	0.000284405	0	0.000912412	0	2.07732e-05	0	0	0	0	0	0.00117283	0	0	0	0	0	0.000176	0	0.000117112	0	0	0	0.000550554	0	0	0	0	0	0	0	0	0	0.00336962	0	0.000103205	0	0	0	0	0	0	0	0.00863903	0	0	0	0	0	0	0	0	0	0.0264488	1	1	0	0.00222564	0	0.000284405	0	0.00107682	0	6.23037e-05	0	0	0	0	0	0.00117283	0	0	0	0	0	0.000176	0	0.000351178	0	0	0	0.00110036	0	0	0	0	0	0	0	0	0	0.010638	0	0.000722276	0	0	0	0	0	0	0	0.00863903	0	0	0	0	0	0	0	0	0	0.113516	1	1	0	0.00178359	0	0	0	0.000415089	0	2.07732e-05	0	0	0	0.00271009	0	0	0	0	0	0	0	0	0	0.000117112	0	0	0	0.000137638	0	0.00169895	0	0.00333611	0	0.00382836	0	0.000119209	0	0.00998523	0	0.00191612	0	0.0002375	0	0.00228585	0	0	0	0	0	0	0	0	0	0.0693175	0	0.0156073	4	5.13108	0.752895	0	0.0539536	0	0.477752	1	0.149886	0	0.019963	0	0.0066358	0	0.223464	0	0.0292202	0	0.00694444	0	0.016059	0	0.0044	0	0.0299806	0	0.0139203	0	0.0445949	0	0.0180589	0	0.0237234	0	0.0134954	0	0.00429153	1	2.54559	0	0.135311	0	0	0	0.265733	0	0.0102248	1	0.369525	0	0.00674997	0	0.0228532	1	0.638755	0	0.125895	0.118293	0.175844	0	0.0146988	0.0145913	0.0249254	0	0.0232193	0.0229518	0.0371185	0	0.102676	0.0975808	0.144337	3	4.32921	0.628075	0	0.140096	0.130725	0.193462	0	0.0165958	0.0164589	0.0278262	0	0.0280971	0.027706	0.0440608	0	0.111999	0.105955	0.156399	5	5.81245	0.523746	0	0.103105	1	1	0	0.00963263	1	1	0	0.0171187	1	1	0	0.0859864	1	1	2	3.58104	0.872433
ENSG00000196460	RFX8	NA	1	1	All	0	0.179547	1	1	0	0.000445898	0	4.73821e-05	0	0.00205261	0	0.000777489	0	0	0	0	0	0.00117283	0	0	0	0	0	0.002172	0	0.00212918	0	0.000386675	0	0.000137638	0	0	0	0	0	0.00732541	0	0.000476837	0	0.0150961	0	0.00312088	0	0.00095	0	0.00629204	0	0	0	0.0616415	0	0	0	0	0	0.0753222	0	0	0	0.103785	1	1	0	0.000445898	0	0	0	0.00205261	0	0.000777489	0	0	0	0	0	0.00117283	0	0	0	0	0	0	0	0	0	0	0	0.000137638	0	0	0	0	0	0.00732541	0	0.000476837	0	0.007503	0	0.0020899	0	0.00095	0	0.00325177	0	0	0	0.0404269	0	0	0	0	0	0.0371747	0	0	0	0.115018	1	1	0	0.000445898	0	0	0	0.00205261	0	0.000777489	0	0	0	0	0	0.00117283	0	0	0	0	0	0	0	0	0	0	0	0.000137638	0	0	0	0	0	0.00732541	0	0.000476837	0	0.0112875	0	0.00301767	0	0.00095	0	0.00475668	0	0	0	0.04447	0	0	0	0	0	0.0381476	0	0	0	0.0645285	1	1	0	0	0	4.73821e-05	0	0	0	0	0	0	0	0	0	0	0	0	0	0	0	0.002172	0	0.00212918	0	0.000386675	0	0	0	0	0	0	0	0	0	0	0	0.00380854	0	0.000103205	0	0	0	0.00153536	0	0	0	0.0171715	0	0	0	0	0	0.0371747	0	0	0	0.420171	1	0	0.000445898	0	0.0426439	0	0.00711693	0	0.00527953	0	0	0	0.000475454	0	0.00702356	0	0.000192901	0	0.00100369	0	0.002172	0	0	0	0.000386675	0	0.000550554	0	0.00422777	0	0.000370679	0	0.00563277	0	0.000476837	0	0.0985333	0	0.00481246	0	0.00095	0	0.0221239	0	0.0142674	0	0.0769899	0	0	0	0.00186121	0	0.122633	0	0.167683	0.154378	0.206859	0	0.0969548	0.0924029	0.101316	0	0.105686	0.100293	0.112731	0	0.0619965	0.0601138	0.109573	0	0.404946	0.332987	0	0.181124	0.165668	0.22316	0	0.105667	0.100276	0.109987	0	0.118139	0.111427	0.125771	0	0.0629849	0.0610423	0.115137	0	0.469445	0.374651	0	0.125213	1	1	0	0.0758731	1	1	0	0.0834325	1	1	0	0.0417805	1	1	0	0.292006	1
ENSG00000186564	FOXD2	NA	1	1	All	0	0.0507172	1	1	0	0	0	4.73821e-05	0	0.00215376	0	2.07732e-05	0	0	0	0	0	0	0	0	0	0	0	0.000176	0	0.000117112	0	0	0	0	0	0.000264236	0	0	0	0	0	0	0	0.00461325	0	0.000103198	0	0	0	2.69375e-05	0	0	0	0.0309533	0	0	0	0.000465303	0	0	0	0.0117759	0	0.0159124	1	1	0	0	0	0	0	0	0	0	0	0	0	0	0	0	0	0	0	0	0	0	0	0	0	0	0	0	0	0	0	0	0	0	0	0	0	0.000518125	0	2.58012e-05	0	0	0	0	0	0	0	0.0153685	0	0	0	0	0	0	0	0	0	0.0163093	1	1	0	0	0	0	0	0	0	0	0	0	0	0	0	0	0	0	0	0	0	0	0	0	0	0	0	0	0	0	0	0	0	0	0	0	0	0.000647151	0	7.73971e-05	0	0	0	0	0	0	0	0.0155848	0	0	0	0	0	0	0	0	0	0.0344078	1	1	0	0	0	4.73821e-05	0	0.00215376	0	2.07732e-05	0	0	0	0	0	0	0	0	0	0	0	0.000176	0	0.000117112	0	0	0	0	0	0.000264236	0	0	0	0	0	0	0	0.0039661	0	2.58012e-05	0	0	0	2.69375e-05	0	0	0	0.0153685	0	0	0	0.000465303	0	0	0	0.0117759	1	0.911147	0.597937	0	0.00401308	0	0.0229329	0	0.0219488	0	0.00168263	0	0.0066358	1	0.0433821	0	0.00975123	0	0.000192901	0	0.0061849	0	0.000176	0	0.00187379	0	0.0015467	0	0.0142435	0	0.00237812	0	0	0	0.000915796	0	0.00107288	0	0.538723	0	0.0870831	0	0	0	0.0240196	0	0	0	0.0668291	0	0.0157051	0	0.00418773	0	0.0356687	0	0.049541	0.0483339	0.112946	0	0.0158488	0.0157239	0.0261423	0	0.0161759	0.0160457	0.02899	0	0.0333652	0.0328147	0.0816539	0	0.823592	0.561148	0	0.052434	0.0510831	0.120954	0	0.0163769	0.0162435	0.0276042	0	0.0168083	0.0166678	0.0313173	0	0.0356257	0.0349986	0.0884553	1	1.087	0.296208	0	0.0326103	1	1	0	0.0102456	1	1	0	0.0105166	1	1	0	0.0220937	1	1	1	0.662577	0.484479
ENSG00000174332	GLIS1	NA	1	1	All	0	0.0855273	1	1	0	0	0	4.73821e-05	0	0.000912412	0	2.07732e-05	0	0	0	0	0	0.00117283	0	0	0	0	0	0	0	0.000787802	0	0	0	0	0	0	0	0	0	0	0	0	0	0.00861164	0	0.000153695	0	0	0	0.000431	0	0	0	0.0300565	0	0	0	0	0	0.0407627	0	0.00257064	0	0.0311163	1	1	0	0	0	0	0	0	0	0	0	0	0	0	0	0	0	0	0	0	0	0	0	0	0	0	0	0	0	0	0	0	0	0	0	0	0	0.00090614	0	0.000153695	0	0	0	0	0	0	0	0.0300565	0	0	0	0	0	0	0	0	0	0.0317452	1	1	0	0	0	0	0	0	0	0	0	0	0	0	0	0	0	0	0	0	0	0	0	0	0	0	0	0	0	0	0	0	0	0	0	0	0	0.00153503	0	0.000153695	0	0	0	0	0	0	0	0.0300565	0	0	0	0	0	0	0	0	0	0.0537821	1	1	0	0	0	4.73821e-05	0	0.000912412	0	2.07732e-05	0	0	0	0	0	0.00117283	0	0	0	0	0	0	0	0.000787802	0	0	0	0	0	0	0	0	0	0	0	0	0	0.00707661	0	0	0	0	0	0.000431	0	0	0	0	0	0	0	0	0	0.0407627	0	0.00257064	2	5.62308	0.976068	1	0.0642093	0	0.552665	0	0.0771243	0	0.0151436	0	0	0	0.289767	0	0.0397287	0	0.00308642	0	0.00100369	0	0.002816	0	0.0363159	0	0.0247472	0	0.0198199	0	0.00105694	0	0	0	0.23066	0	0.0268221	0	2.20563	1	0.316426	0	0.0038	0	0.164233	0	0.0368902	0	0.649983	0	0.0157051	0	0.0284368	0	0.817014	0	0.0831239	0.0797629	0.142773	0	0.0310064	0.0305306	0.041948	0	0.0315581	0.0310653	0.0455945	0	0.0515659	0.0502589	0.0996863	1	4.82683	0.953316	0	0.0844303	0.0809643	0.150045	0	0.0311643	0.0306837	0.0430428	0	0.0318102	0.0313095	0.0477404	0	0.0526202	0.0512597	0.105486	2	6.2987	0.950106	0	0.0573667	1	1	0	0.0207116	1	1	0	0.0211107	1	1	0	0.036256	1	1	2	3.89892	0.900729
ENSG00000048140	TSPAN17	NA	1	1	All	0	0.148979	1	1	0	0	0	0.00383795	0	0.00463255	0	8.30926e-05	0	0.00111111	0	0.00271009	0	0.00175704	0	0	0	0	0	0.000176	0	0.00292717	0	0	0	0	0	0	0	0.00554769	0	0.000942454	0	0.000119209	0	0.0138301	0	0.00208971	0	0	0	0.0010147	0	0	0	0.0306184	0	0	0	0.004589	0	0.0506696	0	0.022323	0	0.0169985	1	1	0	0	0	0	0	0	0	0	0	0	0	0	0	0.000195312	0	0	0	0	0	0	0	0.000117112	0	0	0	0	0	0	0	0	0	0	0	0	0	0.000992118	0	0.000103205	0	0	0	2.69375e-05	0	0	0	0	0	0	0	0.004589	0	0.0109748	0	0	0	0.0235644	1	1	0	0	0	0	0	0	0	0	0	0	0	0	0	0.000975794	0	0	0	0	0	0	0	0.00105338	0	0	0	0	0	0	0	0	0	0	0	0	0	0.00427417	0	0.000825454	0	0	0	0.000242408	0	0	0	0	0	0	0	0.004589	0	0.0116042	0	0	0	0.125414	1	1	0	0	0	0.00383795	0	0.00463255	0	8.30926e-05	0	0.00111111	0	0.00271009	0	0.000781247	0	0	0	0	0	0.000176	0	0.00187379	0	0	0	0	0	0	0	0.00554769	0	0.000942454	0	0.000119209	0	0.0095559	0	0.00126426	0	0	0	0.000772293	0	0	0	0.0306184	0	0	0	0	0	0.0390653	0	0.022323	0	0.200788	1	0	0.000445898	0	0.000426439	0	0.00669625	0	0	0	0	0	0.00123681	0	0	0	0	0	0	0	0.000704	0	0.000117112	0	0.0015467	0	0.000550554	0	0	0	0	0	0	0	0	0	0.0266019	0	0.00282694	0	0	0	0.000583731	0	0.0302239	0	0.0306184	0	0	0	0	0	0.0982097	0	0.135165	0.126428	0.183034	0	0.0166777	0.0165394	0.0270841	0	0.0213371	0.0211111	0.0349892	0	0.113828	0.107589	0.153047	0	0.211847	0.190912	0	0.159335	0.147289	0.206952	0	0.0215372	0.021307	0.0333879	0	0.028983	0.028567	0.0449169	0	0.130352	0.122213	0.171343	1	0.232604	0.0232017	0	0.0866904	1	1	0	0.00876701	1	1	0	0.0133599	1	1	0	0.0733306	1	1	0	0.127373	1
ENSG00000129625	REEP5	NA	1	1	All	0	0.102257	1	1	0	0	0	0.000426439	0	0.000538581	0	0	0	0	0	0	0	0	0	0	0	0.00100369	0	0	0	0.000117112	0	0	0	0	0	0.000264236	0	0	0	0.000228949	0	0.00190735	0	0.00961047	0	0.00208971	0	0	0	0.0063448	0	0	0	0.0409397	0	0	0	0	0	0.0387861	0	0	0	0.0158099	1	1	0	0	0	0	0	0	0	0	0	0	0	0	0	0	0	0	0	0	0	0	0	0	0	0	0	0	0	0	0	0	0	0	0	0	0	0	0	0.000103205	0	0	0	0	0	0	0	0.0157067	0	0	0	0	0	0	0	0	0	0.0178702	1	1	0	0	0	0	0	0	0	0	0	0	0	0	0	0	0	0	0	0	0	0	0	0	0	0	0	0	0	0	0	0	0	0	0	0	0	0	0	0.000825454	0	0	0	0	0	0	0	0.0170448	0	0	0	0	0	0	0	0	0	0.084387	1	1	0	0	0	0.000426439	0	0.000538581	0	0	0	0	0	0	0	0	0	0	0	0.00100369	0	0	0	0.000117112	0	0	0	0	0	0.000264236	0	0	0	0.000228949	0	0.00190735	0	0.00961047	0	0.00126426	0	0	0	0.0063448	0	0	0	0.0238949	0	0	0	0	0	0.0387861	0	0	0	0.0503054	1	0	0	0	0.00170576	0	0.00196374	0	8.30926e-05	0	0	0	0	0	0.000781247	0	0	0	0	0	0.000704	0	0.000117112	0	0.00348007	0	0.00903655	0	0.000264236	0	0.000370679	0	0	0	0	0	0.00488898	0	2.58012e-05	0	0	0	0.00407306	0	0	0	0.00774177	0	0	0	0	0	0.0150693	0	0.0938455	0.0895766	0.151741	0	0.0157249	0.0156019	0.0260158	0	0.0172219	0.0170745	0.0302008	0	0.0766236	0.0737616	0.122165	0	0.0461951	0.0451443	0	0.110411	0.104534	0.171325	0	0.0161262	0.0159969	0.0273378	0	0.0184417	0.0182727	0.0333214	0	0.0919695	0.0878671	0.13995	0	0.0550595	0.0535712	0	0.0613537	1	1	0	0.00934186	1	1	0	0.0107402	1	1	0	0.0506135	1	1	0	0.0295231	1
ENSG00000103018	CYB5B	NA	1	1	All	0	0.302892	1	1	0	0	0	0.000189528	0	0.00205261	0	0.000186958	0	0	0	0	0	0.00312786	0	0	0	0	0	0	0	0	0	0	0	0.000820232	0	0	0	0	0	0	0	0	0	0.0836177	0	0.0147746	0	0	0	0.00614164	0	0	0	0.0467544	0	0	0	0.0150932	0	0.0976944	0	0.0324391	0	0.0161702	1	1	0	0	0	0	0	0	0	0	0	0	0	0	0	0	0	0	0	0	0	0	0	0	0	0	0	0	0	0	0	0	0	0	0	0	0	0.000801657	0	0	0	0	0	0	0	0	0	0.0153685	0	0	0	0	0	0	0	0	0	0.0198926	1	1	0	0	0	0	0	0	0	0	0	0	0	0	0	0	0	0	0	0	0	0	0	0	0	0	0	0	0	0	0	0	0	0	0	0	0	0.00409161	0	0	0	0	0	0	0	0	0	0.015801	0	0	0	0	0	0	0	0	0	0.283	1	1	0	0	0	0.000189528	0	0.00205261	0	0.000186958	0	0	0	0	0	0.00312786	0	0	0	0	0	0	0	0	0	0	0	0.000820232	0	0	0	0	0	0	0	0	0	0.0795261	0	0.0147746	0	0	0	0.00614164	0	0	0	0.0309534	0	0	0	0.0150932	0	0.0976944	0	0.0324391	0	0.0421999	1	0	0.000445898	0	4.73821e-05	0	0.00290115	0	8.30926e-05	0	0	0	0	0	0.00312786	0	0	0	0.0061849	0	0.000176	0	0	0	0.000386675	0	0.00328373	0	0	0	0	0	0	0	0.000119209	0	0.00646205	0	0.00344841	0	0	0	0.00016504	0	0	0	0.0153685	0	0	0	0	0	0	0	0.280151	0.24433	0.286658	0	0.0159859	0.0158588	0.0262868	0	0.0191616	0.0189792	0.0325139	0	0.26099	0.229711	0.262866	0	0.041185	0.0403485	0	0.29516	0.255588	0.303357	0	0.0161823	0.0160521	0.0274094	0	0.0200497	0.01985	0.0351668	0	0.27511	0.240512	0.277675	0	0.0462695	0.0452154	0	0.182035	1	1	0	0.00868532	1	1	0	0.01119	1	1	0	0.170845	1	1	0	0.031388	1
ENSG00000141293	SKAP1	NA	1	1	All	0	0.144073	1	1	0	0	0	0.000189528	0	0.00383178	0	0	0	0	0	0	0	0.00215034	0	0	0	0	0	0.000704	0	0.000468447	0	0	0	0	0	0	0	0.000370679	0	0	0	0.000119209	0	0.0133718	0	0.00061578	0	0.0002375	0	0.00170483	0	0.0804468	0	0.0192942	0	0	0	0.013232	0	0	0	0.00733645	0	0.0184075	1	1	0	0	0	0	0	0.00060204	0	0	0	0	0	0	0	0	0	0	0	0	0	0	0	0	0	0	0	0	0	0	0	0	0	0	0	0.000119209	0	0.000584009	0	0.000153695	0	0	0	0.00016504	0	0	0	0	0	0	0	0.013232	0	0	0	0.00355151	0	0.0206597	1	1	0	0	0	0	0	0.000930637	0	0	0	0	0	0	0	0	0	0	0	0	0	0	0	0	0	0	0	0	0	0	0	0	0	0	0	0.000119209	0	0.00195576	0	0.000256821	0	0	0	0.000380358	0	0	0	0	0	0	0	0.013232	0	0	0	0.00378494	0	0.123414	1	1	0	0	0	0.000189528	0	0.00290115	0	0	0	0	0	0	0	0.00215034	0	0	0	0	0	0.000704	0	0.000468447	0	0	0	0	0	0	0	0.000370679	0	0	0	0	0	0.011416	0	0.000358959	0	0.0002375	0	0.00132447	0	0.0804468	0	0.0192942	0	0	0	0	0	0	0	0.00355151	1	0.338175	0.28693	0	0.00713436	0	0.0153518	0	0.00060204	0	0.000747833	0	0	0	0.00123681	0	0.00468748	0	0	0	0	0	0.000176	0	0.0029278	0	0.000386675	0	0.000137638	0	0	0	0	0	0.00123753	0	0.000119209	0	0.0429011	0	0.00292033	0	0.0002375	0	0.000983181	0	0.0368902	0	0.0192942	0	0	0	0.0142067	1	0.185997	0	0.140633	0.131192	0.187223	0	0.0181605	0.0179966	0.0286921	0	0.0198915	0.019695	0.0333652	0	0.120741	0.113737	0.158471	1	0.330077	0.0438496	0	0.146159	0.13598	0.197746	0	0.0183152	0.0181485	0.0297399	0	0.0206992	0.0204864	0.0359154	0	0.12546	0.117909	0.167109	1	0.360286	0.051232	0	0.107939	1	1	0	0.0115209	1	1	0	0.0130737	1	1	0	0.094865	1	1	0	0.245264	1
ENSG00000134313	KIDINS220	Discordant	1	1	All	0	0.318266	1	1	0	0.000445898	0	0.00397852	0	0.00290115	0	0.00301368	0	0.00111111	0	0.00427909	0	0	0	0.000769819	0	0	0	0.000176	0	0	0	0.0015467	0	0	0	0.00660589	0	0	0	0.0240532	0	0.0029793	0	0.0982905	0	0.00530377	0	0	0	0.0217854	0	0.0176118	0	0.0817338	0	0	0	0.0117751	0	0.01146	0	0.0184456	0	0.0182714	1	1	0	0	0	0	0	0	0	0	0	0.00111111	0	0	0	0	0	0.000192901	0	0	0	0.000176	0	0	0	0	0	0	0	0	0	0	0	0	0	0.000119209	0	0.00190347	0	2.58012e-05	0	0	0	0.000983181	0	0	0	0.0081904	0	0	0	0	0	0.00556937	0	0	0	0.0403408	1	1	0	0	0	0	0	0	0	0	0	0.00111111	0	0	0	0	0	0.000576918	0	0	0	0.000176	0	0	0	0	0	0	0	0	0	0	0	0	0	0.00107195	0	0.0151274	0	0.000696547	0	0	0	0.00571821	0	0	0	0.00997204	0	0	0	0	0	0.0058906	0	0	0	0.277926	1	1	0	0.000445898	0	0.00397852	0	0.00290115	0	0.00301368	0	0	0	0.00427909	0	0	0	0.000192901	0	0	0	0	0	0	0	0.0015467	0	0	0	0.00660589	0	0	0	0.0240532	0	0.00190735	0	0.0831631	0	0.00460723	0	0	0	0.0160672	0	0.0176118	0	0.0717617	0	0	0	0.0117751	0	0.00556937	0	0.0184456	3	6.55944	0.958813	0	0.00178359	0	0.066272	0	0.160248	0	0.0385192	0	0.00111111	0	0.0143825	0	0.0342801	0	0.00173611	0	0.00100369	0	0.002816	0	0.0197919	0	0.0757882	0	0.100338	0	0.0214031	0	0.00926697	0	0.0318158	0	0.023365	3	4.15646	0	0.119771	0	0.00095	0	0.258957	0	0.104725	0	0.335065	0	0.033723	0	0.351965	0	0.593901	0	0.272521	0.238542	0.281557	0	0.0168991	0.0167571	0.0273289	0	0.0320372	0.0315294	0.0460665	0	0.240484	0.213752	0.248071	3	5.75869	0.82593	0	0.359459	0.301946	0.344787	0	0.0218726	0.0216352	0.0337529	0	0.0541079	0.0526701	0.0691905	0	0.305351	0.263136	0.298136	3	7.41162	0.937325	0	0.209559	1	1	0	0.00926792	1	1	0	0.0243155	1	1	0	0.185243	1	1	2	4.38456	0.932863
ENSG00000172794	RAB37	NA	1	1	All	0	0.16493	1	1	0	0.000445898	0	0.00303246	0	0.00166008	0	0.000399131	0	0	0	0.00123681	0	0	0	0.000192901	0	0	0	0	0	0.000468447	0	0	0	0.00344096	0	0.00105618	0	0	0	0.00899016	0	0.00107288	0	0.0108527	0	0.00168239	0	0	0	0.00206529	0	0.0368846	0	0.0314229	0	0	0	0.00186121	0	0.0421589	0	0.016006	0	0.0185917	1	1	0	0	0	0	0	0	0	0	0	0	0	0	0	0	0	0	0	0	0	0	0	0	0	0	0	0	0	0.000264236	0	0	0	0	0	0	0	0.000468874	0	0.000246819	0	0	0	0	0	0.0176118	0	0	0	0	0	0	0	0	0	0	0	0.02208	1	1	0	0	0	0	0	0	0	0	0	0	0	0	0	0	0	0	0	0	0	0	0	0	0	0	0	0	0	0.000791948	0	0	0	0	0	0	0	0.00176843	0	0.000246819	0	0	0	0	0	0.0192728	0	0	0	0	0	0	0	0	0	0	0	0.14285	1	1	0	0.000445898	0	0.00303246	0	0.00166008	0	0.000399131	0	0	0	0.00123681	0	0	0	0.000192901	0	0	0	0	0	0.000468447	0	0	0	0.00344096	0	0.000264236	0	0	0	0.00899016	0	0.00107288	0	0.00908431	0	0.00143558	0	0	0	0.00206529	0	0.0176118	0	0.0314229	0	0	0	0.00186121	0	0.0421589	0	0.016006	0	0.0836698	1	0	0.00178359	0	0.00573324	0	0.000788991	0	0.000399131	0	0	0	0.00123681	0	0	0	0	0	0	0	0	0	0.000117112	0	0	0	0	0	0	0	0	0	0	0	0.00107288	0	0.00489497	0	0.00143558	0	0	0	0.00325944	0	0	0	0.013574	0	0.00674997	0	0.000465303	0	0.0421589	0	0.15186	0.140892	0.195444	0	0.0183636	0.0181961	0.0289008	0	0.0213959	0.0211686	0.0350576	0	0.130464	0.122312	0.165983	0	0.0782105	0.0752302	0	0.175856	0.161261	0.21922	0	0.0186222	0.0184499	0.0300687	0	0.022166	0.0219221	0.0376047	0	0.15369	0.142462	0.188972	0	0.0887255	0.0849033	0	0.103923	1	1	0	0.00803293	1	1	0	0.0105681	1	1	0	0.0933552	1	1	0	0.056697	1
ENSG00000178537	SLC25A20	Consensus	1	1	All	0	0.401976	1	1	0	0	0	0.00355244	0	0.00317387	0	0.000747833	0	0	0	0.00123681	0	0	0	0.000192901	0	0.0061849	0	0	0	0.00145849	0	0	0	0.000137638	0	0	0	0	0	0	0	0.000476837	0	0.11261	0	0.00602039	0	0	0	0.0221083	0	0	0	0.0346524	0	0	0	0.0226638	0	0.162176	0	0.0245839	0	0.0161167	1	1	0	0	0	0.000521428	0	0.000975941	0	0	0	0	0	0	0	0	0	0	0	0	0	0	0	0.00145849	0	0	0	0	0	0	0	0	0	0	0	0	0	0.00361246	0	0.000153695	0	0	0	0.00274383	0	0	0	0	0	0	0	0.00665084	0	0	0	0	0	0.0349464	1	1	0	0	0	0.000899496	0	0.00113996	0	0	0	0	0	0	0	0	0	0	0	0	0	0	0	0.00145849	0	0	0	0	0	0	0	0	0	0	0	0	0	0.0154458	0	0.000772452	0	0	0	0.00677309	0	0	0	0	0	0	0	0.00845709	0	0	0	0	0	0.36703	1	1	0	0	0	0.00265295	0	0.00203391	0	0.000747833	0	0	0	0.00123681	0	0	0	0.000192901	0	0.0061849	0	0	0	0	0	0	0	0.000137638	0	0	0	0	0	0	0	0.000476837	0	0.097164	0	0.00524794	0	0	0	0.0153352	0	0	0	0.0346524	0	0	0	0.0142067	0	0.162176	0	0.0245839	0	0.172575	1	0	0	0	0.00563532	0	0.00203391	0	0	0	0	0	0	0	0.00215034	0	0	0	0	0	0	0	0.00145849	0	0	0	0.000137638	0	0	0	0.000370679	0	0	0	0	0	0.00833063	0	0.000153695	0	0	0	0.00093625	0	0.104725	0	0.0466432	0	0	0	0	0	0	0	0.367755	0.307713	0.342244	0	0.0152059	0.0150909	0.0254584	0	0.028638	0.0282319	0.0427487	0	0.339117	0.287601	0.314717	0	0.168072	0.154707	0	0.439643	0.355733	0.392622	0	0.0174289	0.0172778	0.0287666	0	0.0381375	0.0374195	0.0539615	0	0.401505	0.330688	0.359376	0	0.174169	0.159845	0	0.2546	1	1	0	0.010503	1	1	0	0.0235759	1	1	0	0.231024	1	1	0	0.122546	1
ENSG00000197619	ZNF615	NA	1	1	All	0	0.0477139	1	1	0	0	0	0.000426439	0	4.11872e-05	0	0	0	0	0	0	0	0	0	0	0	0	0	0	0	0	0	0	0	0	0	0	0	0.00240733	0	0	0	0	0	0.00320754	0	2.58012e-05	0	0	0	0.00228152	0	0.0142674	0	0	0	0	0	0	0	0.0219957	0	0.00306107	0	0.0209666	1	1	0	0	0	0.000426439	0	4.11872e-05	0	0	0	0	0	0	0	0	0	0	0	0	0	0	0	0	0	0	0	0	0	0	0	0.00240733	0	0	0	0	0	0.00151691	0	2.58012e-05	0	0	0	0.00228152	0	0.0142674	0	0	0	0	0	0	0	0	0	0	0	0.0218366	1	1	0	0	0	0.000426439	0	4.11872e-05	0	0	0	0	0	0	0	0	0	0	0	0	0	0	0	0	0	0	0	0	0	0	0	0.00240733	0	0	0	0	0	0.00238691	0	2.58012e-05	0	0	0	0.00228152	0	0.0142674	0	0	0	0	0	0	0	0	0	0	0	0.0258774	1	1	0	0	0	0	0	0	0	0	0	0	0	0	0	0	0	0	0	0	0	0	0	0	0	0	0	0	0	0	0	0	0	0	0	0	0	0.000820632	0	0	0	0	0	0	0	0	0	0	0	0	0	0	0	0.0219957	0	0.00306107	0	0.402552	1	0	0.00178359	0	0.0485193	0	0.00102968	0	2.07732e-05	0	0	0	0.010968	0	0.00488279	0	0	0	0	0	0	0	0.000117112	0	0	0	0.00328373	0	0	0	0.00240733	0	0.000352309	0	0	0	0.00365889	0	0.000103205	0	0.00095	0	0.00218194	0	0	0	0.0808034	0	0.00973502	0	0.0228532	0	0.208902	0	0.0439056	0.0429557	0.106953	0	0.0179964	0.0178354	0.0285136	0	0.0187662	0.0185912	0.0320453	0	0.0251394	0.0248261	0.0716679	0	0.456746	0.366659	0	0.0481052	0.0469664	0.116959	0	0.021285	0.0210601	0.0331135	0	0.0221778	0.0219336	0.0376087	0	0.0259274	0.0255942	0.076721	0	0.494363	0.390041	0	0.0329195	1	1	0	0.0147282	1	1	0	0.0152738	1	1	0	0.0176457	1	1	0	0.326371	1
ENSG00000254466	OR4D10	NA	1	1	All	0	0.113029	1	1	0	0	0	0	0	0.00166006	0	0.00033237	0	0	0	0.00159277	0	0	0	0	0	0	0	0.000176	0	0	0	0	0	0	0	0	0	0	0	0	0	0	0	0.0208964	0	0.00268296	0	0	0	0.00316276	0	0	0	0.0373418	0	0	0	0	0	0.045184	0	0	0	0.0791396	1	1	0	0	0	0	0	0.000788991	0	0	0	0	0	0	0	0	0	0	0	0	0	0	0	0	0	0	0	0	0	0	0	0	0	0	0	0	0	0.000952162	0	0.00114097	0	0	0	0.0020218	0	0	0	0.0373418	0	0	0	0	0	0.0368939	0	0	0	0.0837817	1	1	0	0	0	0	0	0.00087107	0	0	0	0	0	0	0	0	0	0	0	0	0	0	0	0	0	0	0	0	0	0	0	0	0	0	0	0	0	0.00445171	0	0.00139879	0	0	0	0.00250613	0	0	0	0.0373418	0	0	0	0	0	0.0372122	0	0	0	0.0292474	1	1	0	0	0	0	0	0.000788991	0	0.00033237	0	0	0	0.00159277	0	0	0	0	0	0	0	0.000176	0	0	0	0	0	0	0	0	0	0	0	0	0	0	0	0.0164447	0	0.00128417	0	0	0	0.000656631	0	0	0	0	0	0	0	0	0	0.00797177	0	0	0	0.947652	1	0	0.021849	0	0.0917318	0	0.0131941	0	0.000186958	0	0	0	0.00762353	0	0.00488279	0	0	0	0.00100369	0	0.000704	0	0.00314941	0	0.000386675	0	0.00123875	0	0.00951249	0	0.00593086	0	0.000647382	0	0.000119209	0	0.157631	0	0.00456489	0	0	0	0.0136501	0	0.0877325	0	0.232443	0	0	0	0.0436688	0	0.245801	0	0.105858	0.100448	0.161036	0	0.0762303	0.0733972	0.0829767	0	0.0797392	0.0766428	0.0900168	0	0.0261189	0.0257808	0.0730054	0	0.990072	0.62845	0	0.1164	0.109881	0.175622	0	0.0788555	0.0758265	0.0862993	0	0.0838656	0.0804452	0.0960698	0	0.0325347	0.0320112	0.0846887	1	1.05066	0.282868	0	0.0726719	1	1	0	0.0493683	1	1	0	0.0525255	1	1	0	0.0201465	1	1	0	0.67372	1
ENSG00000107954	NEURL1	NA	1	1	All	0	0.115427	1	1	0	0.000445898	0	0.000189528	0	0.00364853	0	0	0	0	0	0.00159264	0	0	0	0.000192901	0	0	0	0	0	0	0	0	0	0.00191481	0	0	0	0	0	0.0343719	0	0	0	0.0151908	0	0.000232211	0	0	0	0.000660076	0	0	0	0.0427205	0	0.00973502	0	0	0	0	0	0.00453238	0	0.0168508	1	1	0	0	0	0	0	0	0	0	0	0	0	0.000677835	0	0	0	0	0	0	0	0	0	0	0	0	0	0	0	0	0	0	0	0.0145524	0	0	0	0.00131744	0	0	0	0	0	0.000303142	0	0	0	0	0	0	0	0	0	0	0	0	0	0.0276543	1	1	0	0	0	0	0	0	0	0	0	0	0	0.000914804	0	0	0	0	0	0	0	0	0	0	0	0	0	0	0	0	0	0	0	0.0236416	0	0	0	0.00274097	0	0	0	0	0	0.000356934	0	0	0	0	0	0	0	0	0	0	0	0	0	0.0877729	1	1	0	0.000445898	0	0.000189528	0	0.00364853	0	0	0	0	0	0.000677835	0	0	0	0.000192901	0	0	0	0	0	0	0	0	0	0.00191481	0	0	0	0	0	0.0107303	0	0	0	0.0124498	0	0.000232211	0	0	0	0.000303142	0	0	0	0.0427205	0	0.00973502	0	0	0	0	0	0.00453238	0	1.76706	1	0	0.00401308	0	0.0320303	0	0.0562112	0	0.00101788	0	0	0	0.0484775	0	0.0109221	0	0.000192901	0	0.00100369	0	0.011264	0	0.0214986	0	0.0247472	0	0.0241115	0	0.00951249	0	0.0237234	0	0.200108	0	0.00965595	0	0.507024	0	0.0607659	0	0	0	0.0933471	0	0.0142674	0	0.169946	0	0.0637348	0	0.00930773	0	0.37018	0	0.109778	0.103967	0.163656	0	0.0157044	0.0155818	0.0259981	0	0.0249695	0.0246604	0.0389696	0	0.084808	0.0813113	0.129134	0	1.5517	0.788113	0	0.119014	0.112205	0.17751	0	0.0170324	0.0168882	0.0283117	0	0.0281739	0.0277808	0.0441199	0	0.09084	0.0868362	0.139106	0	1.99394	0.863842	0	0.0894081	1	1	0	0.0152027	1	1	0	0.0232116	1	1	0	0.0661965	1	1	0	1.31656	1
ENSG00000111913	FAM65B	NA	1	1	All	0	0.415244	1	1	0	0.00713436	0	0.0698518	0	0.0202003	0	0.00245539	0	0	0	0.0196444	0	0.00312499	0	0	0	0	0	0	0	0.0154898	0	0.000386675	0	0.000820232	0	0.000264236	0	0	0	0.00316922	0	0.000119209	0	0.0474741	0	0.00612211	0	0.0002375	0	0.0100925	0	0	0	0.031963	0	0.0157051	0	0	0	0.109237	0	0.0517526	0	0.0179929	1	1	0	0	0	0.00236854	0	0.000228138	0	0	0	0	0	0	0	0	0	0	0	0	0	0	0	0	0	0	0	0	0	0	0	0	0	0	0	0	0	0.00329224	0	0.000614714	0	0	0	0.00010775	0	0	0	0	0	0	0	0	0	0	0	0.0113815	0	0.0438145	1	1	0	0	0	0.0170222	0	0.00179163	0	0	0	0	0	0	0	0	0	0	0	0	0	0	0	0	0	0	0	0	0	0	0	0	0	0	0	0	0	0.0103488	0	0.0014391	0	0	0	0.00183127	0	0	0	0	0	0	0	0	0	0	0	0.0113815	0	0.37143	1	1	0	0.00713436	0	0.0528297	0	0.0184087	0	0.00245539	0	0	0	0.0196444	0	0.00312499	0	0	0	0	0	0	0	0.0154898	0	0.000386675	0	0.000820232	0	0.000264236	0	0	0	0.00316922	0	0.000119209	0	0.0371253	0	0.00468302	0	0.0002375	0	0.00826118	0	0	0	0.031963	0	0.0157051	0	0	0	0.109237	0	0.0403711	7	4.53215	0.17309	0	0.00713436	0	0.0593615	0	0.208828	0	0.0452024	0	0	0	0.0345236	0	0.0125	0	0.000192901	0	0.00100369	0	0.002816	0	0.0183776	0	0.00966686	0	0.0364485	0	0.0214031	0	0.030025	0	0.007364	0	0.00762939	3	2.3623	0	0.184078	0	0.0059375	1	0.292544	1	0.0368902	1	0.556214	0	0	1	0.0420499	0	0.549662	0	0.384771	0.319393	0.35252	0	0.0170516	0.016907	0.0274969	0	0.0394092	0.0386427	0.0530716	0	0.345362	0.292036	0.318911	6	3.85281	0.095908	0	0.427409	0.347803	0.385215	0	0.018498	0.018328	0.0299473	0	0.0469229	0.045839	0.0623938	0	0.380486	0.316471	0.346378	9	5.17019	0.0384282	0	0.286624	1	1	0	0.00838143	1	1	0	0.0260878	1	1	0	0.260536	1	1	6	3.17043	0.102066
ENSG00000103061	SLC7A6OS	NA	1	1	All	0	0.0432919	1	1	0	0.000445898	0	0	0	0.00060204	0	0	0	0	0	0	0	0.00312786	0	0	0	0	0	0.000176	0	0.00306338	0	0	0	0	0	0	0	0	0	0	0	0	0	0.00422106	0	0.000537376	0	0	0	0.00016504	0	0	0	0.0309533	0	0	0	0	0	0	0	0	0	0.0159705	1	1	0	0	0	0	0	0.00060204	0	0	0	0	0	0	0	0	0	0	0	0	0	0	0	0	0	0	0	0	0	0	0	0	0	0	0	0	0	0	0	0	0	0	0	0	0	0	0	0.0153685	0	0	0	0	0	0	0	0	0	0.0161868	1	1	0	0	0	0	0	0.00060204	0	0	0	0	0	0	0	0	0	0	0	0	0	0	0	0	0	0	0	0	0	0	0	0	0	0	0	0	0	0	0	0	0	0	0	0	0	0	0	0.0155848	0	0	0	0	0	0	0	0	0	0.0271051	1	1	0	0.000445898	0	0	0	0	0	0	0	0	0	0	0	0.00312786	0	0	0	0	0	0.000176	0	0.00306338	0	0	0	0	0	0	0	0	0	0	0	0	0	0.00422106	0	0.000537376	0	0	0	0.00016504	0	0	0	0.0153685	0	0	0	0	0	0	0	0	0	0.737305	1	0	0.00713436	0	0.00800758	0	0.00290115	0	0.000839522	0	0	0	0.00494472	0	0.00312786	0	0.000192901	0	0	0	0	0	0.000787802	0	0.0015467	0	0.046045	0	0.000264236	0	0.000370679	0	0.00405391	0	0	0	0.380175	0	0.00891072	0	0.0002375	0	0.00272874	0	0.0209563	0	0.0627722	0	0	0	0	0	0.181308	0	0.0416016	0.0407482	0.104974	0	0.0157757	0.0156519	0.0260728	0	0.0159879	0.0158608	0.0287508	0	0.0256137	0.0252884	0.0724764	0	0.713526	0.510086	0	0.04398	0.0430269	0.113525	0	0.0159819	0.0158548	0.0271854	0	0.0162191	0.0160882	0.0305913	0	0.0277609	0.0273791	0.0790005	0	0.735985	0.520967	0	0.0263842	1	1	0	0.00855196	1	1	0	0.00869332	1	1	0	0.0176909	1	1	0	0.447073	1
ENSG00000181322	NME9	NA	1	1	All	0	0.0983358	1	1	0	0.000445898	0	4.73821e-05	0	0.000931328	0	0.00033237	0	0	0	0.00441985	0	0.0163727	0	0	0	0	0	0.002172	0	0	0	0	0	0	0	0	0	0	0	0.000352309	0	0	0	0.00729534	0	0.00314543	0	0.0021375	0	0.00461563	0	0	0	0.0462945	0	0	0	0	0	0.00977357	0	0	0	0.0164448	1	1	0	0	0	0	0	0	0	0	0	0	0	0	0	0	0	0	0	0	0	0	0	0	0	0	0	0	0	0	0	0	0	0.000352309	0	0	0	0.00270585	0	0.000605778	0	0	0	0.00100138	0	0	0	0.0117794	0	0	0	0	0	0	0	0	0	0.0209703	1	1	0	0	0	0	0	0	0	0	0	0	0	0	0	0	0	0	0	0	0	0	0	0	0	0	0	0	0	0	0	0	0	0.000352309	0	0	0	0.00478396	0	0.00161444	0	0	0	0.00222064	0	0	0	0.0119989	0	0	0	0	0	0	0	0	0	0.0773655	1	1	0	0.000445898	0	4.73821e-05	0	0.000931328	0	0.00033237	0	0	0	0.00441985	0	0.0163727	0	0	0	0	0	0.002172	0	0	0	0	0	0	0	0	0	0	0	0	0	0	0	0.00251138	0	0.00153099	0	0.0021375	0	0.00239499	0	0	0	0.0342956	0	0	0	0	0	0.00977357	0	0	1	0.254731	0.224875	0	0.00713436	0	0.0648661	0	0.000931328	0	0.000186958	0	0	1	0.048166	0	0.0128676	0	0.000192901	0	0	0	0	0	0	0	0	0	0.000550554	0	0	0	0.000370679	0	0.00139983	0	0.00107288	0	0.0791127	0	0.0332141	0	0	0	0.00466504	0	0	0	0	0	0	0	0	0	0	0	0.0829611	0.079613	0.142633	0	0.017186	0.0170391	0.0276434	0	0.0201541	0.0199524	0.0336495	0	0.062807	0.0608752	0.110178	1	0.200741	0.0176447	0	0.110096	0.104252	0.171229	0	0.0166945	0.0165559	0.0279373	0	0.0218569	0.0216197	0.0372189	0	0.0882396	0.0844585	0.136791	1	0.288427	0.0343993	0	0.0583889	1	1	0	0.0105398	1	1	0	0.0132797	1	1	0	0.0451093	1	1	1	0.165313	0.152372
ENSG00000170128	GPR25	NA	1	1	All	0	0.0484581	1	1	0	0	0	0.00473821	0	0.00596529	0	2.07732e-05	0	0	0	0	0	0	0	0	0	0	0	0	0	0.000787802	0	0	0	0	0	0.000264236	0	0	0	0.000818919	0	0.000476604	0	0.0103563	0	0.000232211	0	0	0	0.000242423	0	0	0	0.0219847	0	0	0	0	0	0	0	0.00257064	0	0.0164833	1	1	0	0	0	0	0	0.000788991	0	0	0	0	0	0	0	0	0	0	0	0	0	0	0	0	0	0	0	0	0	0	0	0	0	0	0	0.000119209	0	0.00186312	0	0.000232211	0	0	0	2.69375e-05	0	0	0	0.0108822	0	0	0	0	0	0	0	0.00257064	0	0.0187541	1	1	0	0	0	0	0	0.00119939	0	0	0	0	0	0	0	0	0	0	0	0	0	0	0	0	0	0	0	0	0	0	0	0	0	0	0	0.000357395	0	0.00315733	0	0.000232211	0	0	0	0.000134673	0	0	0	0.0111025	0	0	0	0	0	0	0	0.00257064	0	0.029704	1	1	0	0	0	0.00473821	0	0.0047659	0	2.07732e-05	0	0	0	0	0	0	0	0	0	0	0	0	0	0.000787802	0	0	0	0	0	0.000264236	0	0	0	0.000818919	0	0.000119209	0	0.00719899	0	0	0	0	0	0.00010775	0	0	0	0.0108822	0	0	0	0	0	0	0	0	1	1.72029	0.820985	0	0	0	0.0229329	0	0.0131941	0	0.00407154	0	0	0	0.154047	0	0.028033	0	0.000771605	0	0	0	0.000176	0	0.00306338	0	0.0015467	0	0.00220222	0	0	0	0.00148272	0	0	0	0.00298023	1	0.892928	0	0.0212154	0	0	0	0.0281151	0	0.0168911	0	0.0448511	0	0.020976	0	0.00779115	0	0.453019	0	0.0448849	0.0438925	0.107943	0	0.0152807	0.0151645	0.0255407	0	0.0170305	0.0168863	0.029968	0	0.0278544	0.02747	0.0751024	1	1.48784	0.438096	0	0.0513952	0.0500968	0.119996	0	0.0169192	0.0167769	0.0281821	0	0.0200131	0.0198142	0.0351262	0	0.031382	0.0308947	0.0834032	1	1.90569	0.567865	0	0.0330461	1	1	0	0.0115769	1	1	0	0.0130779	1	1	0	0.0199682	1	1	1	1.16795	0.688996
ENSG00000138622	HCN4	NA	1	1	All	0	0.183259	1	1	0	0	0	0.00312585	0	0.00116289	0	0	0	0.00111111	0	0.00123681	0	0	0	0.000771605	0	0	0	0	0	0.00187379	0	0	0	0.000137638	0	0.00105694	0	0.000370679	0	0.00899016	0	0	0	0.0250268	0	0.00126426	0	0	0	0.00252302	0	0	0	0.0605401	0	0.0150238	0	0.004589	0	0.0484509	0	0.00600369	0	0.0284194	1	1	0	0	0	0.000663462	0	0	0	0	0	0.00111111	0	0	0	0	0	0.000771605	0	0	0	0	0	0	0	0	0	0	0	0	0	0	0	0	0	0	0	0.00647129	0	0	0	0	0	0.00010775	0	0	0	0.0192942	0	0	0	0	0	0	0	0	0	0.0374274	1	1	0	0	0	0.00142032	0	0	0	0	0	0.00111111	0	0	0	0	0	0.000771605	0	0	0	0	0	0	0	0	0	0	0	0	0	0	0	0	0	0	0	0.0121972	0	0	0	0	0	0.000861792	0	0	0	0.0210654	0	0	0	0	0	0	0	0	0	0.145832	1	1	0	0	0	0.00170553	0	0.00116289	0	0	0	0	0	0.00123681	0	0	0	0	0	0	0	0	0	0.00187379	0	0	0	0.000137638	0	0.00105694	0	0.000370679	0	0.00899016	0	0	0	0.0128296	0	0.00126426	0	0	0	0.00166123	0	0	0	0.0394747	0	0.0150238	0	0.004589	0	0.0484509	0	0.00600369	4	4.1185	0.589331	0	0.00713436	1	0.248492	0	0.174567	0	0.0140427	0	0.00444444	0	0.15687	0	0.0202665	0	0.000192901	0	0	0	0.022428	0	0.00573848	0	0.000386675	0	0.0496875	0	0.00951249	0	0.00593086	0	0.023564	0	0.00429153	1	1.64812	0	0.138949	0	0.00095	0	0.212422	0	0.0672042	2	0.437939	0	0.0248216	0	0.0320803	0	0.808462	0	0.172387	0.158347	0.210314	0	0.0266753	0.0263227	0.0377816	0	0.0339659	0.0333955	0.0479712	0	0.138421	0.129268	0.172179	4	3.68614	0.310107	0	0.196215	0.178164	0.23421	0	0.0396363	0.0388611	0.0508174	0	0.0493079	0.048112	0.0646018	0	0.146907	0.136625	0.183918	4	4.76072	0.516568	0	0.118698	1	1	0	0.0190975	1	1	0	0.0253963	1	1	0	0.0933014	1	1	3	2.90384	0.554924
ENSG00000158234	FAIM	NA	1	1	All	0	0.0842021	1	1	0	0	0	0.000758046	0	0.000538581	0	0.000186927	0	0	0	0	0	0.00468309	0	0	0	0	0	0.00468731	0	0	0	0	0	0.000550554	0	0.000264236	0	0	0	0	0	0.000119209	0	0.0066801	0	0.001171	0	0	0	0.000660084	0	0	0	0.0122281	0	0	0	0.0142067	0	0.0271905	0	0.0102777	0	0.0182316	1	1	0	0	0	4.73821e-05	0	0	0	2.07732e-05	0	0	0	0	0	0.00273436	0	0	0	0	0	0.002172	0	0	0	0	0	0	0	0	0	0	0	0	0	0	0	0.000875306	0	0.000153695	0	0	0	0	0	0	0	0.0122281	0	0	0	0	0	0	0	0	0	0.0207227	1	1	0	0	0	0.000331607	0	0	0	0.000103834	0	0	0	0	0	0.00351026	0	0	0	0	0	0.00251531	0	0	0	0	0	0	0	0	0	0	0	0	0	0	0	0.00172519	0	0.000308384	0	0	0	0	0	0	0	0.0122281	0	0	0	0	0	0	0	0	0	0.0634794	1	1	0	0	0	0.000426439	0	0.000538581	0	8.30926e-05	0	0	0	0	0	0.00117283	0	0	0	0	0	0.002172	0	0	0	0	0	0.000550554	0	0.000264236	0	0	0	0	0	0.000119209	0	0.00495491	0	0.000862612	0	0	0	0.000660084	0	0	0	0	0	0	0	0.0142067	0	0.0271905	0	0.0102777	1	0.242411	0.215266	0	0	0	4.73821e-05	0	0.000538581	0	2.07732e-05	0	0	0	0	0	0	0	0	0	0	0	0	0	0	0	0	0	0.000137638	0	0	0	0.000370679	0	0	0	0.000119209	0	0.0161231	0	0.0128721	0	0	0	0.00262584	0	0	0	0.0471915	0	0	0	0	1	0.162364	0	0.0729503	0.070353	0.134178	0	0.0136564	0.0135635	0.023763	0	0.0153917	0.0152739	0.0280648	0	0.0575585	0.0559334	0.105549	1	0.239475	0.0244824	0	0.0866573	0.0830087	0.151822	0	0.0191627	0.0189803	0.0306533	0	0.0236799	0.0234017	0.0394666	0	0.0629774	0.0610354	0.115137	1	0.251023	0.0266985	0	0.0615032	1	1	0	0.011741	1	1	0	0.013509	1	1	0	0.0479942	1	1	1	0.175316	0.160808
ENSG00000135124	P2RX4	NA	1	1	All	0	0.443849	1	1	0	0.000445898	0	0.00965806	0	0.0165066	0	0.000519266	0	0	0	0.00190182	0	0.00117283	0	0.000192901	0	0	0	0.001584	0	0.00046829	0	0.000386675	0	0.000137638	0	0.000264236	0	0.000370679	0	0.00140889	0	0	0	0.0397002	0	0.00835949	0	0.0059375	0	0.0117989	0	0.0302239	0	0.146568	0	0	0	0.00597446	0	0.116612	0	0.043657	0	0.0203317	1	1	0	0.000445898	0	0.00113717	0	0.00215376	0	2.07732e-05	0	0	0	0	0	0	0	0.000192901	0	0	0	0.001584	0	0.000117112	0	0	0	0	0	0	0	0	0	0	0	0	0	0.000637863	0	2.58012e-05	0	0	0	0.00010775	0	0	0	0	0	0	0	0.00252715	0	0	0	0.0113815	0	0.0363721	1	1	0	0.000445898	0	0.00369095	0	0.00609807	0	0.000186895	0	0	0	0	0	0	0	0.000192901	0	0	0	0.001584	0	0.000351178	0	0	0	0	0	0	0	0	0	0	0	0	0	0.00489016	0	0.000902931	0	0	0	0.00183127	0	0	0	0	0	0	0	0.00344731	0	0	0	0.0127505	0	0.407477	1	1	0	0	0	0.00596711	0	0.0104085	0	0.00033237	0	0	0	0.00190182	0	0.00117283	0	0	0	0	0	0	0	0.000117112	0	0.000386675	0	0.000137638	0	0.000264236	0	0.000370679	0	0.00140889	0	0	0	0.03481	0	0.00745655	0	0.0059375	0	0.00996764	0	0.0302239	0	0.146568	0	0	0	0.00252715	0	0.116612	0	0.0309065	1	0.563355	0.430704	0	0.0445898	0	0.16169	0	0.00669625	0	0.000747833	0	0.00111111	0	0.00106977	0	0.024549	0	0.000192901	0	0	0	0.001584	0	0.000468447	0	0.00348007	0	0.0166543	0	0.00237812	0	0.00926697	0	0.00228452	0	0.000119209	0	0.0230321	0	0.00460723	0	0	0	0.00269375	0	0	0	0.100828	0	0	1	0.0808004	0	0.0745114	0	0.421102	0.343677	0.374557	0	0.0187269	0.0185526	0.0293394	0	0.0310747	0.0305969	0.0451071	0	0.390027	0.322961	0.347507	1	0.553763	0.106924	0	0.473616	0.377253	0.41167	0	0.0279983	0.02761	0.0399681	0	0.0471142	0.0460215	0.0625516	0	0.426502	0.347211	0.374606	2	0.632449	0.026442	0	0.268329	1	1	0	0.0103684	1	1	0	0.0214345	1	1	0	0.246894	1	1	1	0.37741	0.314365
ENSG00000010256	UQCRC1	NA	1	1	All	0	0.644989	1	1	0	0	0	0.00355253	0	0.03772	0	0.000747755	0	0	0	0.0109673	0	0.00761141	0	0	0	0	0	0.000176	0	0.00314941	0	0	0	0.00123875	0	0.000264236	0	0.000370679	0	0	0	0.000476837	0	0.236255	0	0.00796706	0	0.00095	0	0.0190393	0	0	0	0.0466429	0	0	0	0.0257267	0	0.117372	0	0.124761	0	0.0179335	1	1	0	0	0	0	0	0	0	2.07732e-05	0	0	0	0.00123681	0	0	0	0	0	0	0	0.000176	0	0	0	0	0	0	0	0	0	0.000370679	0	0	0	0	0	0.0043572	0	0	0	0	0	0.000441245	0	0	0	0.0113308	0	0	0	0	0	0	0	0	0	0.0387725	1	1	0	0	0	0	0	0	0	0.000228426	0	0	0	0.00241852	0	0	0	0	0	0	0	0.000176	0	0	0	0	0	0	0	0	0	0.000370679	0	0	0	0	0	0.0221258	0	0	0	0	0	0.00146255	0	0	0	0.0119905	0	0	0	0	0	0	0	0	0	0.606217	1	1	0	0	0	0.00355253	0	0.03772	0	0.000519329	0	0	0	0.00854879	0	0.00761141	0	0	0	0	0	0	0	0.00314941	0	0	0	0.00123875	0	0.000264236	0	0	0	0	0	0.000476837	0	0.214129	0	0.00796706	0	0.00095	0	0.0175767	0	0	0	0.0346524	0	0	0	0.0257267	0	0.117372	0	0.124761	0	0.447712	1	0	0.000445898	0	0.0196876	0	0.0134505	0	0.000186958	0	0	0	0.0136236	0	0.00761141	0	0	0	0	0	0.000176	0	0.0072285	0	0.0189471	0	0.000137638	0	0	0	0	0	0.00759269	0	0	0	0.0357101	0	0.0041044	0	0.00095	0	0.0175767	0	0.0176118	0	0.164392	0	0	0	0	0	0.11828	0	0.586216	0.443571	0.464679	0	0.016206	0.0160754	0.0265573	0	0.0339751	0.0334044	0.0479798	0	0.552241	0.424342	0.440795	0	0.498717	0.392691	0	0.702931	0.504868	0.52701	0	0.0198749	0.0196787	0.0315147	0	0.043784	0.0428393	0.0593863	0	0.659147	0.482707	0.499969	0	0.549604	0.422822	0	0.398204	1	1	0	0.0102615	1	1	0	0.0234257	1	1	0	0.374778	1	1	0	0.311806	1
ENSG00000100003	SEC14L2	NA	1	1	All	0	0.481854	1	1	0	0	0	0.00113717	0	0.073323	0	0.00240825	0	0	0	0.00854879	0	0.000781247	0	0	0	0	0	0	0	0	0	0.000386675	0	0.000550554	0	0.000264236	0	0.000370679	0	0	0	0	0	0.0253654	0	0.00168239	0	0	0	0.00884284	0	0.0243007	0	0.0117794	0	0	0	0.0208993	0	0.225681	0	0.0755326	0	0.0160308	1	1	0	0	0	0	0	0	0	0	0	0	0	0	0	0	0	0	0	0	0	0	0	0	0	0	0	0	0	0	0	0	0	0	0	0	0	0.000787924	0	0	0	0	0	0.00093625	0	0	0	0.0117794	0	0	0	0.00252715	0	0	0	0	0	0.0221251	1	1	0	0	0	0	0	0	0	0	0	0	0	0	0	0	0	0	0	0	0	0	0	0	0	0	0	0	0	0	0	0	0	0	0	0	0	0.00304683	0	0	0	0	0	0.00201116	0	0	0	0.0117794	0	0	0	0.00528764	0	0	0	0	0	0.459729	1	1	0	0	0	0.00113717	0	0.073323	0	0.00240825	0	0	0	0.00854879	0	0.000781247	0	0	0	0	0	0	0	0	0	0.000386675	0	0.000550554	0	0.000264236	0	0.000370679	0	0	0	0	0	0.0223186	0	0.00168239	0	0	0	0.00683167	0	0.0243007	0	0	0	0	0	0.0156117	0	0.225681	0	0.0755326	0	0.265639	1	0	0.0104368	0	0.00833431	0	0.00598508	0	0.00184408	0	0	0	0.010968	0	0.000781247	0	0	0	0.0061849	0	0.000176	0	0.00180893	0	0.000386675	0	0.00220222	0	0.00422777	0	0	0	0.00199886	0	0.000119209	0	0.0224636	0	0.00330021	0	0	0	0.00208754	0	0	0	0.0526235	0	0.0127201	0	0.00252715	0	0.114463	0	0.457408	0.367078	0.395557	0	0.0158762	0.0157509	0.0261712	0	0.0204338	0.0202265	0.0339695	0	0.436974	0.354012	0.376112	0	0.289139	0.251092	0	0.492236	0.388742	0.42149	0	0.0161387	0.0160092	0.0273532	0	0.0229908	0.0227285	0.0385928	0	0.469245	0.374526	0.399769	0	0.309643	0.266291	0	0.315098	1	1	0	0.0084155	1	1	0	0.012826	1	1	0	0.302272	1	1	0	0.195808	1
ENSG00000164411	GJB7	NA	1	1	All	0	0.283551	1	1	0	0	0	0.00573324	0	0.00412952	0	0.000519329	0	0.0121605	0	0.0174467	0	0.00117283	0	0	0	0	0	0	0	0.00180893	0	0	0	0.00123837	0	0.00105694	0	0.000370679	0	0	0	0	0	0.0584672	0	0.00336803	0	0	0	0.00511749	0	0	0	0.0750557	0	0	0	0.00186121	0	0.068122	0	0.0259219	0	0.033624	1	1	0	0	0	0.00573324	0	0.000228138	0	0	0	0	0	0.000677835	0	0	0	0	0	0	0	0	0	0	0	0	0	0.000137638	0	0	0	0	0	0	0	0	0	0.00293347	0	0.00041282	0	0	0	0.000383917	0	0	0	0.023117	0	0	0	0	0	0	0	0	0	0.054036	1	1	0	0	0	0.00573324	0	0.000804162	0	0	0	0	0	0.00281055	0	0	0	0	0	0	0	0	0	0	0	0	0	0.000687816	0	0	0	0	0	0	0	0	0	0.0138741	0	0.00185695	0	0	0	0.00135271	0	0	0	0.0269165	0	0	0	0	0	0	0	0	0	0.229515	1	1	0	0	0	0	0	0.00332536	0	0.000519329	0	0.0121605	0	0.0146362	0	0.00117283	0	0	0	0	0	0	0	0.00180893	0	0	0	0.000550554	0	0.00105694	0	0.000370679	0	0	0	0	0	0.0445931	0	0.00151108	0	0	0	0.00376478	0	0	0	0.0481392	0	0	0	0.00186121	0	0.068122	0	0.0259219	0	0.03423	1	0	0	0	0.00170576	0	0	0	2.07732e-05	0	0	0	0	0	0.00117283	0	0	0	0	0	0	0	0.00180893	0	0	0	0.000137638	0	0.000264236	0	0.000370679	0	0	0	0.000119209	0	0.00702681	0	0.000645031	0	0	0	0.000383917	0	0	0	0.0192942	0	0	0	0.00128	0	0	0	0.247216	0.219028	0.264259	0	0.0291362	0.0287158	0.0401386	0	0.0452172	0.0442101	0.0586007	0	0.201999	0.182904	0.220659	0	0.0344043	0.0338192	0	0.294409	0.255028	0.302866	0	0.0345353	0.0339457	0.0461079	0	0.0563507	0.0547924	0.0713775	0	0.238059	0.211843	0.25169	0	0.0395386	0.0387672	0	0.182055	1	1	0	0.0232439	1	1	0	0.0370088	1	1	0	0.145047	1	1	0	0.025272	1
ENSG00000109066	TMEM104	NA	1	1	All	0	0.344758	1	1	0	0.000445898	0	0.0153504	0	0.000788991	0	0.00184408	0	0	0	0.00271009	0	0.000781247	0	0.000192901	0	0	0	0.000176	0	0.00105369	0	0.000386675	0	0.00495499	0	0	0	0	0	0.000942454	0	0.000119209	0	0.0491233	0	0.0106891	0	0.0002375	0	0.00422021	0	0	0	0.114695	0	0	0	0.0017453	0	0.119177	0	0.015124	0	0.0196823	1	1	0	0	0	0.000189528	0	0	0	0	0	0	0	0.00271009	0	0	0	0	0	0	0	0	0	0.000117112	0	0	0	0	0	0	0	0	0	0	0	0	0	0.00250553	0	0.000999376	0	0	0	2.69375e-05	0	0	0	0	0	0	0	0.00128	0	0.00977357	0	0.0020802	0	0.0369163	1	1	0	0	0	0.00322055	0	0	0	0	0	0	0	0.00271009	0	0	0	0	0	0	0	0	0	0.000585245	0	0	0	0	0	0	0	0	0	0	0	0	0	0.0119041	0	0.00300855	0	0	0	0.000619481	0	0	0	0	0	0	0	0.00128	0	0.0110383	0	0.00254994	0	0.307842	1	1	0	0.000445898	0	0.0121298	0	0.000788991	0	0.00184408	0	0	0	0	0	0.000781247	0	0.000192901	0	0	0	0.000176	0	0.000468447	0	0.000386675	0	0.00495499	0	0	0	0	0	0.000942454	0	0.000119209	0	0.0372192	0	0.00768054	0	0.0002375	0	0.00360073	0	0	0	0.114695	0	0	0	0.000465303	0	0.108139	0	0.0125741	1	1.93734	0.855913	0	0.021849	0	0.266524	0	0.0728808	0	0.00665973	0	0	0	0.0696665	0	0.0705075	0	0.000192901	0	0	0	0.000176	0	0.0141705	0	0	0	0.00495499	0	0.00422777	0	0.0254394	0	0.0373924	0	0.00190735	1	0.711851	0	0.0832275	0	0.00095	0	0.0841998	0	0	0	0.122443	0	0.0150238	0	0.0017453	0	0.321346	0	0.314238	0.269655	0.309083	0	0.0185047	0.0183345	0.0290841	0	0.0317343	0.0312361	0.0458013	0	0.282504	0.246106	0.277083	1	1.67769	0.499793	0	0.356414	0.299817	0.342771	0	0.0199245	0.0197273	0.0315648	0	0.0387333	0.0379928	0.0544891	0	0.317681	0.272165	0.306001	1	2.17155	0.638441	0	0.222956	1	1	0	0.01495	1	1	0	0.0268836	1	1	0	0.196073	1	1	1	1.3486	0.740396
ENSG00000212122	TSSK1B	NA	1	1	All	0	0.0622692	1	1	0	0	0	0.000426439	0	0.00196374	0	8.30769e-05	0	0	0	0	0	0	0	0	0	0	0	0	0	0	0	0	0	0.000820232	0	0	0	0.000370679	0	0.0128784	0	0.000476837	0	0.00447627	0	0.00041282	0	0.0002375	0	0.00170486	0	0	0	0.00774177	0	0	0	0	0	0.0150693	0	0.0156073	0	0.0171554	1	1	0	0	0	0	0	0	0	2.07732e-05	0	0	0	0	0	0	0	0	0	0	0	0	0	0	0	0	0	0	0	0	0	0	0	0	0	0	0	0.00148655	0	0	0	0.0002375	0	0.000341293	0	0	0	0	0	0	0	0	0	0.0150693	0	0	0	0.0180852	1	1	0	0	0	0	0	0	0	6.23037e-05	0	0	0	0	0	0	0	0	0	0	0	0	0	0	0	0	0	0	0	0	0	0	0	0	0	0	0	0.00237485	0	0	0	0.0002375	0	0.000341293	0	0	0	0	0	0	0	0	0	0.0150693	0	0	0	0.0441839	1	1	0	0	0	0.000426439	0	0.00196374	0	2.07732e-05	0	0	0	0	0	0	0	0	0	0	0	0	0	0	0	0	0	0.000820232	0	0	0	0.000370679	0	0.0128784	0	0.000476837	0	0.00210142	0	0.00041282	0	0	0	0.00136357	0	0	0	0.00774177	0	0	0	0	0	0	0	0.0156073	1	0.574884	0.43723	0	0.00178359	0	0.00118455	0	0.00332536	0	0.000519329	0	0	0	0.00576019	0	0.0125	0	0.000192901	0	0.00100369	0	0.000704	0	0	0	0.00618679	0	0.046045	0	0.00237812	0	0.00926697	0	0.0185449	0	0.00429153	0	0.134443	1	0.0303189	0	0	0	0.0131991	0	0.034334	0	0.150653	0	0	0	0.017216	0	0.0810336	0	0.0581154	0.056459	0.121143	0	0.0166294	0.0164919	0.0270333	0	0.017431	0.01728	0.0304626	0	0.0406844	0.0398679	0.0888158	0	0.571322	0.435222	0	0.0642283	0.0622091	0.132718	0	0.016968	0.0168248	0.0282443	0	0.0183517	0.0181843	0.033234	0	0.0458766	0.0448402	0.0983191	1	0.690014	0.152341	0	0.0375392	1	1	0	0.0109294	1	1	0	0.0115197	1	1	0	0.0260195	1	1	1	0.400465	0.329992
ENSG00000062582	MRPS24	NA	1	1	All	0	0.186593	1	1	0	0.000445898	0	0.000284405	0	0.000912412	0	0	0	0	0	0	0	0.000195312	0	0	0	0	0	0	0	0	0	0	0	0	0	0	0	0	0	0	0	0	0	0.00191388	0	2.58012e-05	0	0.00095	0	0.00016504	0	0	0	0.0255722	0	0	0	0	0	0.12209	0	0.0340376	0	0.0295237	1	1	0	0.000445898	0	0.000284405	0	0	0	0	0	0	0	0	0	0.000195312	0	0	0	0	0	0	0	0	0	0	0	0	0	0	0	0	0	0	0	0	0	0.000429406	0	2.58012e-05	0	0	0	0	0	0	0	0.0255722	0	0	0	0	0	0	0	0.00257064	0	0.0305876	1	1	0	0.000445898	0	0.000284405	0	0	0	0	0	0	0	0	0	0.000195312	0	0	0	0	0	0	0	0	0	0	0	0	0	0	0	0	0	0	0	0	0	0.000790134	0	2.58012e-05	0	0	0	0	0	0	0	0.0255722	0	0	0	0	0	0	0	0.00327381	0	0.156005	1	1	0	0	0	0	0	0.000912412	0	0	0	0	0	0	0	0	0	0	0	0	0	0	0	0	0	0	0	0	0	0	0	0	0	0	0	0	0	0.00112375	0	0	0	0.00095	0	0.00016504	0	0	0	0	0	0	0	0	0	0.12209	0	0.0307638	0	0.0279156	1	0	0.000445898	0	0.00170553	0	0.000415089	0	2.07732e-05	0	0	0	0	0	0	0	0	0	0	0	0	0	0	0	0	0	0.00123875	0	0	0	0.000370679	0	0	0	0	0	0.00997271	0	0.00041282	0	0	0	0.000656631	0	0	0	0.0126767	0	0	0	0	0	0	0	0.186573	0.170202	0.220705	0	0.0298671	0.0294255	0.0408257	0	0.0308075	0.0303378	0.0449073	0	0.155765	0.14424	0.185865	0	0.0424777	0.0415882	0	0.18575	0.169518	0.226489	0	0.0296607	0.0292251	0.0415805	0	0.0307477	0.0302798	0.0468033	0	0.155002	0.143586	0.189956	0	0.0451921	0.0441862	0	0.13755	1	1	0	0.0221124	1	1	0	0.0228406	1	1	0	0.11471	1	1	0	0.0335467	1
ENSG00000037637	FBXO42	NA	1	1	All	0	0.0933076	1	1	0	0	0	0	0	0.000228138	0	0	0	0	0	0	0	0.00468385	0	0	0	0	0	0	0	0.000787802	0	0	0	0	0	0	0	0	0	0.000352309	0	0.000119209	0	0.00591539	0	0.00481216	0	0	0	0.00342343	0	0	0	0.0376826	0	0	0	0	0	0.0353027	0	0	0	0.0172204	1	1	0	0	0	0	0	0	0	0	0	0	0	0	0	0.00117283	0	0	0	0	0	0	0	0	0	0	0	0	0	0	0	0	0	0	0	0.000119209	0	0.000794608	0	0.00339339	0	0	0	0.00016504	0	0	0	0	0	0	0	0	0	0.0115754	0	0	0	0.0198951	1	1	0	0	0	0	0	0	0	0	0	0	0	0	0	0.00194948	0	0	0	0	0	0	0	0	0	0	0	0	0	0	0	0	0	0	0	0.000119209	0	0.0014882	0	0.00416713	0	0	0	0.000595676	0	0	0	0	0	0	0	0	0	0.0115754	0	0	0	0.0734125	1	1	0	0	0	0	0	0.000228138	0	0	0	0	0	0	0	0.00273436	0	0	0	0	0	0	0	0.000787802	0	0	0	0	0	0	0	0	0	0.000352309	0	0	0	0.00442719	0	0.000645031	0	0	0	0.00282775	0	0	0	0.0376826	0	0	0	0	0	0.0237273	0	0	0	0.599902	1	0	0.00178359	0	0.0812288	0	0.0184087	0	0.00132948	0	0	0	0.0136236	0	0.0292202	0	0	0	0	0	0.000176	0	0.00306338	0	0	0	0.00880886	0	0.00951249	0	0.00148272	0	0	0	0.00107288	0	0.195925	0	0.0219703	0	0.00095	0	0.0342135	0	0.0235575	0	0.0786817	0	0.00973502	0	0.00546773	0	0.0596907	0	0.086877	0.0832102	0.145887	0	0.0149879	0.0148761	0.0252492	0	0.0164775	0.0163425	0.0293358	0	0.0703995	0.0679786	0.116786	0	0.552966	0.424759	0	0.091926	0.0878274	0.156515	0	0.0184372	0.0182683	0.0298825	0	0.0216896	0.0214561	0.0370638	0	0.0702365	0.0678266	0.121737	0	0.687619	0.497228	0	0.0561338	1	1	0	0.010387	1	1	0	0.0122743	1	1	0	0.0438595	1	1	0	0.4236	1
ENSG00000128165	ADM2	NA	1	1	All	0	0.0679309	1	1	0	0	0	0.000521428	0	0.000788991	0	8.30926e-05	0	0.00111111	0	0.00123681	0	0	0	0	0	0	0	0	0	0.000117112	0	0	0	0.000137638	0	0.000264236	0	0	0	0	0	0	0	0.0216906	0	0.00419474	0	0	0	0.0027437	0	0	0	0.0264691	0	0	0	0	0	0.00857237	0	0	0	0.044735	1	1	0	0	0	0.000521428	0	0	0	0	0	0.00111111	0	0.00123681	0	0	0	0	0	0	0	0	0	0.000117112	0	0	0	0.000137638	0	0.000264236	0	0	0	0	0	0	0	0.0044107	0	0.000409482	0	0	0	0.00148502	0	0	0	0.0264691	0	0	0	0	0	0.00857237	0	0	0	0.0467042	1	1	0	0	0	0.000521428	0	0	0	0	0	0.00111111	0	0.00123681	0	0	0	0	0	0	0	0	0	0.000117112	0	0	0	0.000137638	0	0.000264236	0	0	0	0	0	0	0	0.00574851	0	0.000718468	0	0	0	0.00180745	0	0	0	0.0264691	0	0	0	0	0	0.00857237	0	0	0	0.0212267	1	1	0	0	0	0	0	0.000788991	0	8.30926e-05	0	0	0	0	0	0	0	0	0	0	0	0	0	0	0	0	0	0	0	0	0	0	0	0	0	0	0	0.0159421	0	0.00347627	0	0	0	0.00093625	0	0	0	0	0	0	0	0	0	0	0	0	0	0.162919	1	0	0	0	0.00355253	0	0.00166008	0	0.000186958	0	0	0	0	0	0.00117283	0	0	0	0	0	0	0	0.000117112	0	0	0	0	0	0	0	0	0	0	0	0	0	0.0289893	0	0	0	0	0	0.00421769	0	0.0209563	0	0.0504373	0	0	0	0.00186121	0	0.0497673	0	0.0600557	0.0582879	0.123112	0	0.0432717	0.0423489	0.0533765	0	0.0445794	0.0436003	0.0580266	0	0.0154763	0.0153572	0.0571111	0	0.1789	0.16381	0	0.0729142	0.0703194	0.140271	0	0.0455965	0.0445726	0.0563639	0	0.04775	0.0466279	0.063157	0	0.0251642	0.0248502	0.0755665	0	0.191433	0.174225	0	0.0401834	1	1	0	0.0245082	1	1	0	0.025868	1	1	0	0.0143154	1	1	0	0.103064	1
ENSG00000251357	NA	NA	1	1	All	0	0.061025	1	1	0	0	0	0.00170553	0	0.000538565	0	0.000399131	0	0	0	0	0	0	0	0	0	0	0	0	0	0	0	0	0	0.000137638	0	0	0	0	0	0.000228949	0	0	0	0.0103234	0	0.000350024	0	0	0	0.000242438	0	0	0	0.0210878	0	0	0	0.00252715	0	0.0103742	0	0.0131101	0	0.016462	1	1	0	0	0	0	0	0.000228138	0	0	0	0	0	0	0	0	0	0	0	0	0	0	0	0	0	0	0	0.000137638	0	0	0	0	0	0	0	0	0	0.000952064	0	0.000103205	0	0	0	0	0	0	0	0.0104336	0	0	0	0.00252715	0	0	0	0.0020802	0	0.0191202	1	1	0	0	0	0	0	0.000310427	0	0	0	0	0	0	0	0	0	0	0	0	0	0	0	0	0	0	0	0.000137638	0	0	0	0	0	0	0	0	0	0.00307244	0	0.000103205	0	0	0	0	0	0	0	0.0106542	0	0	0	0.00252715	0	0	0	0.00231507	0	0.0419048	1	1	0	0	0	0.00170553	0	0.000228138	0	0.000399131	0	0	0	0	0	0	0	0	0	0	0	0	0	0	0	0	0	0	0	0	0	0	0	0.000228949	0	0	0	0.007251	0	0.000246819	0	0	0	0.000242438	0	0	0	0.0104336	0	0	0	0	0	0.0103742	0	0.0107951	2	0.396868	0.060714	0	0	0	0.00236854	0	0.00598508	0	0.00507753	0	0	0	0.00441985	0	0	0	0	0	0	0	0.000176	0	0.00187379	0	0	0	0.00123875	0	0	0	0.00148272	0	0.0069257	0	0.00298023	0	0.0800888	0	0.00336877	0	0	0	0.0100929	0	0	1	0.0176651	0	0	0	0.0387511	1	0.214373	0	0.0582438	0.0565801	0.121307	0	0.0157665	0.0156428	0.0260629	0	0.0180409	0.0178791	0.0311741	0	0.0402029	0.0394055	0.0885423	2	0.408466	0.00838801	0	0.0627364	0.060809	0.131096	0	0.0170159	0.0168719	0.0282918	0	0.0197666	0.0195725	0.0348368	0	0.0429698	0.0420597	0.0959162	2	0.483829	0.0131914	0	0.0355206	1	1	0	0.0101914	1	1	0	0.0119852	1	1	0	0.0235354	1	1	1	0.265051	0.232833
ENSG00000134200	TSHB	Consensus	1	1	All	0	0.075756	1	1	0	0	0	0	0	0.00102968	0	2.07732e-05	0	0	0	0.0327253	0	0.00273436	0	0.000192901	0	0	0	0.000176	0	0.00145849	0	0	0	0	0	0.000264236	0	0	0	0.00139983	0	0.000119209	0	0.0148093	0	0.00570873	0	0	0	0.00072521	0	0	0	0.0113308	0	0	0	0	0	0	0	0.00306107	0	0.0184317	1	1	0	0	0	0	0	0	0	0	0	0	0	0	0	0	0	0	0	0	0	0	0	0	0	0	0	0	0	0	0	0	0	0	0	0	0	0.00359837	0	0.00316118	0	0	0	0.000341293	0	0	0	0.0113308	0	0	0	0	0	0	0	0	0	0.0210422	1	1	0	0	0	0	0	0	0	0	0	0	0	0	0	0	0	0	0	0	0	0	0	0	0	0	0	0	0	0	0	0	0	0	0	0	0	0.00522852	0	0.00414156	0	0	0	0.000341293	0	0	0	0.0113308	0	0	0	0	0	0	0	0	0	0.0547138	1	1	0	0	0	0	0	0.00102968	0	2.07732e-05	0	0	0	0.0327253	0	0.00273436	0	0.000192901	0	0	0	0.000176	0	0.00145849	0	0	0	0	0	0.000264236	0	0	0	0.00139983	0	0.000119209	0	0.00958081	0	0.00156717	0	0	0	0.000383917	0	0	0	0	0	0	0	0	0	0	0	0.00306107	1	0.108978	0.10325	0	0	0	0.00170576	0	0	0	2.07732e-05	0	0	0	0	0	0.00273436	0	0	0	0	0	0	0	0	0	0	0	0	0	0	0	0	0	0	0	0	0	0.0217367	0	0.00041282	0	0	0	0.000656631	0	0	1	0.0228816	0	0	0	0.00252715	0	0.0563022	0	0.0661606	0.0640195	0.128094	0	0.0176977	0.017542	0.0281973	0	0.0197129	0.0195199	0.0331686	0	0.0464477	0.0453855	0.0945776	1	0.127276	0.00744406	0	0.0818771	0.0786148	0.147503	0	0.0186894	0.0185158	0.0301313	0	0.0214278	0.0211998	0.0367767	0	0.0604493	0.0586585	0.112735	1	0.129443	0.00768872	0	0.0460676	1	1	0	0.0131611	1	1	0	0.0147183	1	1	0	0.0313492	1	1	1	0.0666526	0.0644798
ENSG00000181631	P2RY13	NA	1	1	All	0	0.106864	1	1	0	0	0	0.000758114	0	0.000415089	0	2.07732e-05	0	0	0	0.00636568	0	0.000195312	0	0.000192901	0	0	0	0.000704	0	0.00180893	0	0	0	0	0	0	0	0.00148272	0	0	0	0	0	0.0090416	0	0.000924198	0	0	0	0.00131967	0	0	0	0.0149199	0	0.0127201	0	0	0	0.0439255	0	0.0120701	0	0.0175965	1	1	0	0	0	0	0	0	0	2.07732e-05	0	0	0	0.00123681	0	0	0	0.000192901	0	0	0	0	0	0	0	0	0	0	0	0	0	0	0	0	0	0	0	0.000983722	0	0	0	0	0	0.000242438	0	0	0	0.0149199	0	0	0	0	0	0	0	0	0	0.0203568	1	1	0	0	0	0	0	0	0	2.07732e-05	0	0	0	0.00194584	0	0	0	0.000192901	0	0	0	0	0	0	0	0	0	0	0	0	0	0	0	0	0	0	0	0.00238875	0	0	0	0	0	0.00088867	0	0	0	0.0149199	0	0	0	0	0	0	0	0	0	0.0865077	1	1	0	0	0	0.000758114	0	0.000415089	0	0	0	0	0	0.00441985	0	0.000195312	0	0	0	0	0	0.000704	0	0.00180893	0	0	0	0	0	0	0	0.00148272	0	0	0	0	0	0.00665286	0	0.000924198	0	0	0	0.000431	0	0	0	0	0	0.0127201	0	0	0	0.0439255	0	0.0120701	0	0.117289	1	0	0.00178359	0	0.00170576	0	0.00289779	0	0.000186958	0	0	0	0.00271009	0	0.000781247	0	0	0	0	0	0.000176	0	0.00306338	0	0.0015467	0	0.000820232	0	0	0	0	0	0	0	0	0	0.0330438	0	0.00240565	0	0	0	0.00404139	0	0	0	0.0300565	0	0	0	0	0	0.0320695	0	0.0958004	0.0913547	0.153407	0	0.0168255	0.0166847	0.0272596	0	0.0186906	0.0185171	0.0319405	0	0.0771098	0.0742118	0.122663	0	0.106796	0.101291	0	0.115028	0.108659	0.174831	0	0.0217649	0.0215298	0.0336329	0	0.0248256	0.02452	0.0406637	0	0.0902021	0.0862535	0.138539	0	0.14738	0.137034	0	0.0700803	1	1	0	0.0112578	1	1	0	0.0131994	1	1	0	0.0568809	1	1	0	0.0820064	1
ENSG00000123427	METTL21B	NA	1	1	All	0	0.0846667	1	1	0	0	0	0.00113737	0	0.000228138	0	8.30769e-05	0	0	0	0.000475454	0	0.000195312	0	0	0	0	0	0	0	0	0	0	0	0	0	0.000264236	0	0	0	0.000647382	0	0	0	0.0050384	0	0.000103198	0	0	0	0	0	0	0	0.0359967	0	0	0	0	0	0.0404975	0	0	0	0.0551759	1	1	0	0	0	0.000521428	0	0	0	2.07732e-05	0	0	0	0.000475454	0	0	0	0	0	0	0	0	0	0	0	0	0	0	0	0.000264236	0	0	0	0	0	0	0	0.00116764	0	2.58012e-05	0	0	0	0	0	0	0	0.0237785	0	0	0	0	0	0.0289221	0	0	0	0.0563831	1	1	0	0	0	0.000615945	0	0	0	6.23037e-05	0	0	0	0.000475454	0	0	0	0	0	0	0	0	0	0	0	0	0	0	0	0.000264236	0	0	0	0	0	0	0	0.00174848	0	7.73971e-05	0	0	0	0	0	0	0	0.0242173	0	0	0	0	0	0.0289221	0	0	0	0.0282836	1	1	0	0	0	0.000521428	0	0.000228138	0	2.07732e-05	0	0	0	0	0	0.000195312	0	0	0	0	0	0	0	0	0	0	0	0	0	0	0	0	0	0.000647382	0	0	0	0.00328993	0	2.58012e-05	0	0	0	0	0	0	0	0.0117794	0	0	0	0	0	0.0115754	0	0	0	0.00870068	1	0	0	0	0.0018479	0	0	0	0	0	0	0	0.000475454	0	0	0	0	0	0	0	0	0	0.00212918	0	0	0	0.00191481	0	0	0	0	0	0	0	0	0	0.00197877	0	0.000246819	0	0	0	0.00010775	0	0	0	0	0	0	0	0	0	0	0	0.0818585	0.0785976	0.141975	0	0.0537256	0.0523079	0.0628605	0	0.0547358	0.0532647	0.0677121	0	0.0271227	0.0267582	0.0741753	0	0.037465	0.0367718	0	0.0859562	0.0823656	0.151325	0	0.0546852	0.0532169	0.0647345	0	0.0564067	0.0548453	0.0714124	0	0.0295495	0.0291172	0.081339	0	0.0314798	0.0309895	0	0.0542374	1	1	0	0.0357824	1	1	0	0.0366228	1	1	0	0.0176146	1	1	0	0.018555	1
ENSG00000196917	HCAR1	NA	1	1	All	0	0.186312	1	1	0	0.000445898	0	0.00170576	0	0.00149197	0	0.000186927	0	0	0	0	0	0.00117283	0	0	0	0	0	0	0	0	0	0.000386675	0	0.000137638	0	0	0	0.000370679	0	0.000647382	0	0.00107288	0	0.0169656	0	0.0299671	0	0.0002375	0	0.00101473	0	0	0	0.0767666	0	0	0	0	0	0.0350375	0	0.0187045	0	0.0160261	1	1	0	0.000445898	0	0	0	0	0	2.07732e-05	0	0	0	0	0	0	0	0	0	0	0	0	0	0	0	0.000386675	0	0	0	0	0	0	0	0	0	0	0	9.91708e-05	0	0.000153695	0	0	0	0	0	0	0	0.0149199	0	0	0	0	0	0	0	0	0	0.0194473	1	1	0	0.000445898	0	0	0	0	0	0.000103834	0	0	0	0	0	0	0	0	0	0	0	0	0	0	0	0.000386675	0	0	0	0	0	0	0	0	0	0	0	0.00117847	0	0.0015459	0	0	0	0	0	0	0	0.0157865	0	0	0	0	0	0	0	0	0	0.166865	1	1	0	0	0	0.00170576	0	0.00149197	0	8.30926e-05	0	0	0	0	0	0.00117283	0	0	0	0	0	0	0	0	0	0	0	0.000137638	0	0	0	0.000370679	0	0.000647382	0	0.00107288	0	0.0157872	0	0.0284212	0	0.0002375	0	0.00101473	0	0	0	0.0609801	0	0	0	0	0	0.0350375	0	0.0187045	2	0.607847	0.124492	0	0.000445898	1	0.010661	0	0.00463255	0	0.00033237	0	0	0	0.00159277	0	0.00117283	0	0.000192901	0	0	0	0.000176	0	0.00187379	0	0.00618679	0	0.000137638	0	0.00237812	0	0.00148272	0	0.114914	0	0.00762939	1	0.0967625	0	0.00824184	0	0	0	0.0343636	0	0.0578352	0	0.076767	0	0.0633583	0	0.032857	0	0.0838536	0	0.168814	0.155334	0.207583	0	0.0159468	0.0158204	0.0262435	0	0.0180358	0.0178741	0.0311686	0	0.150778	0.139962	0.181747	2	0.636106	0.0268322	0	0.200259	0.181481	0.237043	0	0.0170432	0.0168988	0.0283182	0	0.0216981	0.0214644	0.0370638	0	0.178561	0.163527	0.208494	2	0.76395	0.0423802	0	0.113413	1	1	0	0.00881323	1	1	0	0.0112466	1	1	0	0.102166	1	1	2	0.434253	0.070965
ENSG00000169169	CPT1C	NA	1	1	All	0	0.509153	1	1	0	0.000445898	0	0.0959478	0	0.00703611	0	0.000519329	0	0	0	0.00297159	0	0.00468748	0	0.000771605	0	0	0	0.000176	0	0.00627224	0	0.000386675	0	0.000820232	0	0	0	0.00240733	0	0.00290455	0	0.00107288	0	0.160246	0	0.0148614	0	0	0	0.00590658	0	0	0	0.0818167	0	0	0	0.00698121	0	0.0779711	0	0.0349504	0	0.0172017	1	1	0	0	0	4.73821e-05	0	0.000228138	0	0	0	0	0	0	0	0	0	0	0	0	0	0	0	0	0	0	0	0	0	0	0	0	0	0	0	0	0	0.00201806	0	2.58012e-05	0	0	0	0	0	0	0	0.0113308	0	0	0	0	0	0	0	0.00355151	0	0.0444775	1	1	0	0	0	0.00421602	0	0.00105103	0	0	0	0	0	0	0	0	0	0	0	0	0	0	0	0	0	0	0	0	0	0	0	0	0	0	0	0	0	0.020822	0	0.00121251	0	0	0	0	0	0	0	0.0119905	0	0	0	0	0	0	0	0.0051855	0	0.464676	1	1	0	0.000445898	0	0.0917318	0	0.00598508	0	0.000519329	0	0	0	0.00297159	0	0.00468748	0	0.000771605	0	0	0	0.000176	0	0.00627224	0	0.000386675	0	0.000820232	0	0	0	0.00240733	0	0.00290455	0	0.00107288	0	0.139424	0	0.0136488	0	0	0	0.00590658	0	0	0	0.0698262	0	0	0	0.00698121	0	0.0779711	0	0.0297649	0	1.71832	1	0	0.000445898	0	0.00303246	0	0.0350486	0	0.000519329	0	0	0	0.00190182	0	0.0146197	0	0.000192901	0	0.0061849	0	0.000176	0	0.00627224	0	0.00348007	0	0.0411096	0	0.0169111	0	0.0254394	0	0.103247	0	0.00298023	0	0.282628	0	0.0528694	0	0.0021375	0	0.0817836	0	0.0539615	0	0.285169	0	0.0186902	0	0.0167526	0	0.662772	0	0.447421	0.360725	0.390083	0	0.0165455	0.0164094	0.0269303	0	0.0397637	0.0389835	0.053419	0	0.407657	0.334793	0.358453	1	1.68623	0.502466	0	0.546315	0.42092	0.450138	0	0.0167557	0.0166161	0.0279959	0	0.0454085	0.044393	0.0610046	0	0.500907	0.394019	0.41786	1	1.98534	0.590013	0	0.319152	1	1	0	0.00813373	1	1	0	0.0264124	1	1	0	0.292739	1	1	0	1.16311	1
ENSG00000198363	ASPH	Consensus	1	1	All	0	0.557698	1	1	0	0	0	0.00232127	0	0.00669625	0	0.000747582	0	0	0	0.00106977	0	0.000781247	0	0.000192901	0	0	0	0	0	0.00180877	0	0	0	0.00328373	0	0	0	0.00333611	0	0.00280462	0	0.00399399	0	0.0691595	0	0.00505704	0	0.00095	0	0.0185862	0	0.0168911	0	0.179686	0	0.0604271	0	0.0179607	0	0.139168	0	0.0227755	0	0.018544	1	1	0	0	0	0.000189528	0	0	0	8.30926e-05	0	0	0	0	0	0	0	0	0	0	0	0	0	0.000787802	0	0	0	0	0	0	0	0	0	0	0	0	0	0.00329932	0	0	0	0	0	0.000242438	0	0	0	0	0	0	0	0	0	0.00616997	0	0.00777186	0	0.043207	1	1	0	0	0	0.00113672	0	0	0	0.000415211	0	0	0	0	0	0	0	0	0	0	0	0	0	0.00102097	0	0	0	0	0	0	0	0	0	0	0	0	0	0.0180365	0	0	0	0	0	0.00363516	0	0	0	0	0	0	0	0	0	0.00649048	0	0.012472	0	0.514491	1	1	0	0	0	0.00118455	0	0.00669625	0	0.00033237	0	0	0	0.00106977	0	0.000781247	0	0.000192901	0	0	0	0	0	0.000787802	0	0	0	0.00328373	0	0	0	0.00333611	0	0.00280462	0	0.00399399	0	0.051123	0	0.00505704	0	0.00095	0	0.0149511	0	0.0168911	0	0.179686	0	0.0604271	0	0.0179607	0	0.132677	0	0.0103035	2	1.66498	0.4958	0	0.00607536	0	0.0171049	1	0.0350476	0	0.00467396	0	0.00111111	0	0.00297159	0	0.00957028	0	0	0	0	0	0.0044	0	0.0406036	0	0.00618679	0	0.0172585	0	0.00105694	0	0.0133444	0	0.00463622	0	0.0215912	0	0.495771	0	0.017113	0	0	0	0.0168359	0	0.00757849	0	0.106516	0	0.0186902	0	0.0702898	1	0.746552	0	0.498037	0.392278	0.418173	0	0.0178546	0.0176962	0.0283757	0	0.0368544	0.0361835	0.0507292	0	0.461183	0.369463	0.39023	2	1.5982	0.216177	0	0.584252	0.442477	0.469371	0	0.0190251	0.0188453	0.030506	0	0.0488356	0.0476623	0.064192	0	0.535416	0.414574	0.436698	2	1.90963	0.298879	0	0.37224	1	1	0	0.0128965	1	1	0	0.0300286	1	1	0	0.342212	1	1	2	1.19366	0.335078
ENSG00000172489	OR5T3	NA	1	1	All	0	0.0581946	1	1	0	0	0	0.00161131	0	0	0	0.000777489	0	0	0	0	0	0.000195312	0	0	0	0	0	0.000176	0	0	0	0.000386675	0	0.000550554	0	0.00237812	0	0	0	0	0	0	0	0.0016932	0	0.000924145	0	0	0	0	0	0	0	0.0335038	0	0.00674997	0	0.009248	0	0	0	0	0	0.0390405	1	1	0	0	0	0.000758451	0	0	0	0	0	0	0	0	0	0.000195312	0	0	0	0	0	0.000176	0	0	0	0	0	0	0	0	0	0	0	0	0	0	0	0.00162401	0	0.000358959	0	0	0	0	0	0	0	0.0199298	0	0.00674997	0	0.009248	0	0	0	0	0	0.0394057	1	1	0	0	0	0.000852856	0	0	0	0	0	0	0	0	0	0.000195312	0	0	0	0	0	0.000176	0	0	0	0	0	0	0	0	0	0	0	0	0	0	0	0.00168858	0	0.000565186	0	0	0	0	0	0	0	0.0199298	0	0.00674997	0	0.009248	0	0	0	0	0	0.0187888	1	1	0	0	0	0.000758451	0	0	0	0.000777489	0	0	0	0	0	0	0	0	0	0	0	0	0	0	0	0.000386675	0	0.000550554	0	0.00237812	0	0	0	0	0	0	0	4.61303e-06	0	0.000358959	0	0	0	0	0	0	0	0.013574	0	0	0	0	0	0	0	0	0	0.067271	1	0	0	0	0	0	0.000228138	0	0.0033558	0	0	0	0.00427909	0	0	0	0	0	0	0	0	0	0.000787802	0	0	0	0.00220222	0	0.00105694	0	0.00148272	0	0.000818919	0	0	0	0.00286239	0	0.000358959	0	0	0	0.000431	0	0	0	0.0413758	0	0	0	0.00186121	0	0.00616997	0	0.0564704	0.0549056	0.119601	0	0.0385666	0.0378324	0.048896	0	0.0387598	0.0380182	0.0524551	0	0.0177107	0.0175547	0.0609099	0	0.0693363	0.0669871	0	0.0584093	0.0567362	0.12687	0	0.0396256	0.0388508	0.050812	0	0.0400418	0.0392507	0.0557423	0	0.0183675	0.0181999	0.0658653	0	0.0703841	0.0679642	0	0.0453395	1	1	0	0.0311646	1	1	0	0.0314297	1	1	0	0.0139098	1	1	0	0.0451516	1
ENSG00000181274	FRAT2	NA	1	1	All	0	0.0612855	1	1	0	0	0	0.000189506	0	0.00166008	0	0	0	0	0	0	0	0.00117283	0	0	0	0	0	0	0	0.00180893	0	0	0	0	0	0	0	0	0	0.00140886	0	0	0	0.00341572	0	0.00117545	0	0	0	0.000644435	0	0	0	0.0228815	0	0.0269282	0	0	0	0	0	0	0	0.0170271	1	1	0	0	0	4.73821e-05	0	0.00166008	0	0	0	0	0	0	0	0.00117283	0	0	0	0	0	0	0	0	0	0	0	0	0	0	0	0	0	0.000647382	0	0	0	0.00116764	0	0.000659638	0	0	0	0.000341293	0	0	0	0.0113308	0	0	0	0	0	0	0	0	0	0.0183201	1	1	0	0	0	0.000142124	0	0.00166008	0	0	0	0	0	0	0	0.00117283	0	0	0	0	0	0	0	0	0	0	0	0	0	0	0	0	0	0.000761474	0	0	0	0.0016194	0	0.00107225	0	0	0	0.000341293	0	0	0	0.0115507	0	0	0	0	0	0	0	0	0	0.0429654	1	1	0	0	0	4.73821e-05	0	0	0	0	0	0	0	0	0	0	0	0	0	0	0	0	0	0.00180893	0	0	0	0	0	0	0	0	0	0.000647382	0	0	0	0.00179632	0	0.000103205	0	0	0	0.000303142	0	0	0	0.0113308	0	0.0269282	0	0	0	0	0	0	0	0.627822	1	0	0.00401308	0	0.0345416	0	0.0115842	0	0.000186958	0	0	0	0	0	0.00273436	0	0.000192901	0	0	0	0.000176	0	0.00822666	0	0	0	0.00344096	0	0.00422777	0	0.000370679	0	0	0	0	0	0.0289518	0	0.00117566	0	0	0	0.00466504	0	0.0109229	0	0.109897	0	0.0127201	0	0.00945173	0	0.380343	0	0.0591532	0.0574377	0.122045	0	0.01782	0.0176621	0.0283378	0	0.0186863	0.0185128	0.0319366	0	0.0404669	0.0396591	0.0887349	0	0.664559	0.4855	0	0.0619092	0.0600318	0.130462	0	0.0173724	0.0172223	0.0287033	0	0.0187917	0.0186163	0.0337163	0	0.0431175	0.0422011	0.0960487	1	0.72775	0.165506	0	0.0530495	1	1	0	0.0132702	1	1	0	0.0141936	1	1	0	0.0388559	1	1	0	0.516955	1
ENSG00000128617	OPN1SW	NA	1	1	All	0	0.241826	1	1	0	0.00178359	0	0.00383777	0	0.0100551	0	0.000747833	0	0	0	0.0165158	0	0.00468385	0	0.000771605	0	0	0	0	0	0.00105369	0	0	0	0	0	0	0	0	0	0	0	0	0	0.0255592	0	0.00369559	0	0.0002375	0	0.00206529	0	0.0109229	0	0.0924955	0	0	0	0	0	0.0653205	0	0.0020802	0	0.0255244	1	1	0	0	0	4.73821e-05	0	0.00364853	0	0	0	0	0	0	0	0.00117283	0	0	0	0	0	0	0	0.000117112	0	0	0	0	0	0	0	0	0	0	0	0	0	0.00118517	0	0.000614714	0	0	0	0.000341293	0	0	0	0.0183973	0	0	0	0	0	0	0	0	0	0.0367362	1	1	0	0	0	0.000805316	0	0.0052892	0	0	0	0	0	0	0	0.00194948	0	0	0	0	0	0	0	0.000585245	0	0	0	0	0	0	0	0	0	0	0	0	0	0.00547379	0	0.001233	0	0	0	0.000341293	0	0	0	0.0210589	0	0	0	0	0	0	0	0	0	0.20509	1	1	0	0.00178359	0	0.00303246	0	0.0047659	0	0.000747833	0	0	0	0.0165158	0	0.00273436	0	0.000771605	0	0	0	0	0	0.000468447	0	0	0	0	0	0	0	0	0	0	0	0	0	0.0200854	0	0.00246259	0	0.0002375	0	0.001724	0	0.0109229	0	0.0714366	0	0	0	0	0	0.0653205	0	0.0020802	1	1.05202	0.650767	0	0.000445898	0	0.010661	0	0.0185165	0	0.00207732	0	0.00111111	0	0.00636608	0	0.00975123	0	0	0	0.00401476	0	0.0143	0	0.00421603	0	0.00348007	0	0.0411096	0	0.00994187	0	0.00926697	0	0.007364	0	0.00399399	0	0.155729	0	0.0250581	0	0.0038	0	0.0705964	0	0.0235575	0	0.239472	0	0.0388325	0	0.0709252	1	0.277429	0	0.226634	0.202787	0.24987	0	0.0243482	0.0240542	0.0354743	0	0.033688	0.0331268	0.0477272	0	0.192946	0.175473	0.214387	1	0.973477	0.254485	0	0.263661	0.231766	0.281781	0	0.0258495	0.0255183	0.0379677	0	0.0380476	0.0373329	0.053899	0	0.225613	0.201973	0.242969	1	1.18711	0.33271	0	0.168462	1	1	0	0.0196754	1	1	0	0.0272865	1	1	0	0.141175	1	1	1	0.74903	0.527175
ENSG00000141756	FKBP10	Consensus	1	1	All	0	0.885302	1	1	0	0	0	0.00800758	0	0.00598508	0	0.00132948	0	0	0	0.00576019	0	0.0076099	0	0	0	0	0	0.00158259	0	0.00105401	0	0.000386675	0	0	0	0	0	0.00333611	0	0.00879903	0	0.000119209	0	0.48258	0	0.0142696	0	0.0002375	0	0.0417457	0	0	0	0.0795101	0	0.00973502	0	0.0614711	0	0.106874	0	0.0449087	0	0.0160443	1	1	0	0	0	0	0	0	0	0	0	0	0	0	0	0.00468748	0	0	0	0	0	0.000176	0	0	0	0.000386675	0	0	0	0	0	0	0	0	0	0	0	0.00442719	0	0	0	0.0002375	0	0.00208754	0	0	0	0	0	0	0	0	0	0	0	0.00404195	0	0.0715681	1	1	0	0	0	0	0	0	0	0	0	0	0	0	0	0.00545956	0	0	0	0	0	0.000878592	0	0	0	0.000386675	0	0	0	0	0	0	0	0	0	0	0	0.0510428	0	0	0	0.0002375	0	0.00789048	0	0	0	0	0	0	0	0	0	0	0	0.00567256	0	0.813734	1	1	0	0	0	0.00800758	0	0.00598508	0	0.00132948	0	0	0	0.00576019	0	0.00215034	0	0	0	0	0	0.000704	0	0.00105401	0	0	0	0	0	0	0	0.00333611	0	0.00879903	0	0.000119209	0	0.431537	0	0.0142696	0	0	0	0.0338552	0	0	0	0.0795101	0	0.00973502	0	0.0614711	0	0.106874	0	0.0392361	1	0.704565	0.505677	0	0.0111474	0	0.176309	0	0.0166991	0	8.30926e-05	0	0	0	0.00413395	0	0.00761141	0	0.000192901	0	0.0090332	0	0.002816	0	0.00948606	0	0	0	0.0198199	0	0.0214031	0	0.0370679	0	0.0031788	0	0.00190735	0	0.123799	0	0.00470265	0	0	0	0.0360366	0	0.0142674	0	0.0724178	0	0.00973502	0	0.015641	1	0.107077	0	0.79899	0.550217	0.562934	0	0.0150801	0.014967	0.0253274	0	0.0601575	0.0583838	0.0725699	0	0.738833	0.522329	0.533006	1	0.670902	0.145756	0	0.949334	0.613001	0.626857	0	0.0177394	0.017583	0.0291195	0	0.0779674	0.0750054	0.090807	0	0.871367	0.581621	0.593658	1	0.816752	0.197242	0	0.551393	1	1	0	0.0108352	1	1	0	0.0468331	1	1	0	0.50456	1	1	1	0.505123	0.396568
ENSG00000135829	DHX9	NA	1	1	All	0	0.0675713	1	1	0	0	0	4.73821e-05	0	0.00128624	0	2.07732e-05	0	0	0	0	0	0	0	0	0	0.00100369	0	0	0	0	0	0	0	0	0	0	0	0	0	0	0	0	0	0.00359309	0	2.58012e-05	0	0	0	0.000242423	0	0.0176118	0	0	0	0	0	0	0	0.0297879	0	0.0139521	0	0.0497762	1	1	0	0	0	0	0	0	0	0	0	0	0	0	0	0	0	0	0	0.00100369	0	0	0	0	0	0	0	0	0	0	0	0	0	0	0	0	0	0.00134589	0	0	0	0	0	2.69375e-05	0	0.0176118	0	0	0	0	0	0	0	0.0297879	0	0	0	0.0501984	1	1	0	0	0	0	0	0	0	0	0	0	0	0	0	0	0	0	0	0.00100369	0	0	0	0	0	0	0	0	0	0	0	0	0	0	0	0	0	0.00166033	0	0	0	0	0	0.000134673	0	0.0176118	0	0	0	0	0	0	0	0.0297879	0	0	0	0.0173729	1	1	0	0	0	4.73821e-05	0	0.00128624	0	2.07732e-05	0	0	0	0	0	0	0	0	0	0	0	0	0	0	0	0	0	0	0	0	0	0	0	0	0	0	0	0.00193276	0	2.58012e-05	0	0	0	0.00010775	0	0	0	0	0	0	0	0	0	0	0	0.0139521	2	3.94027	0.903947	0	0.000445898	0	0.0208955	0	0.0734372	0	0.00916096	0	0	0	0.165339	0	0.0654103	0	0	0	0.00100369	0	0.0044	0	0.0214986	0	0.0015467	0	0.0137638	0	0.0129475	0	0.000370679	0	0.0396834	0	0.00429153	0	1.60966	0	0.154017	0	0.0059375	0	0.240286	0	0	0	0.275346	0	0.020976	0	0.118365	2	1.08149	0	0.0633513	0.0613863	0.125893	0	0.0490671	0.0478827	0.0586587	0	0.049378	0.0481788	0.0626377	0	0.0139732	0.0138761	0.0545146	2	3.49717	0.678629	0	0.0692551	0.0669114	0.136987	0	0.0508586	0.0495869	0.061295	0	0.0513184	0.0500238	0.0665377	0	0.0179367	0.0177768	0.065138	2	4.57934	0.835151	0	0.0420991	1	1	0	0.0328546	1	1	0	0.0331328	1	1	0	0.00896625	1	1	1	2.66722	0.930555
ENSG00000183978	COA3	NA	1	1	All	0	0.051736	1	1	0	0	0	0.000189528	0	0.000228138	0	0	0	0	0	0.000677835	0	0	0	0	0	0	0	0	0	0	0	0	0	0	0	0	0	0	0	0	0	0	0	0.018972	0	0.000232211	0	0	0	0.000782538	0	0	0	0	0	0	0	0	0	0.0306537	0	0	0	0.0314836	1	1	0	0	0	0	0	0	0	0	0	0	0	0	0	0	0	0	0	0	0	0	0	0	0	0	0	0	0	0	0	0	0	0	0	0	0	0.000488659	0	0	0	0	0	0.000341293	0	0	0	0	0	0	0	0	0	0.0306537	0	0	0	0.0327205	1	1	0	0	0	0	0	0	0	0	0	0	0	0	0	0	0	0	0	0	0	0	0	0	0	0	0	0	0	0	0	0	0	0	0	0	0	0.00172553	0	0	0	0	0	0.000341293	0	0	0	0	0	0	0	0	0	0.0306537	0	0	0	0.0190155	1	1	0	0	0	0.000189528	0	0.000228138	0	0	0	0	0	0.000677835	0	0	0	0	0	0	0	0	0	0	0	0	0	0	0	0	0	0	0	0	0	0	0	0.0172465	0	0.000232211	0	0	0	0.000441245	0	0	0	0	0	0	0	0	0	0	0	0	0	0.020116	1	0	0.00401308	0	0.00170576	0	0	0	0	0	0	0	0.00274481	0	0.00215034	0	0	0	0	0	0	0	0	0	0	0	0	0	0	0	0	0	0	0	0	0	0.000349516	0	2.58012e-05	0	0	0	0.00093625	0	0	0	0.0081904	0	0	0	0	0	0	0	0.0491731	0.0479837	0.112496	0	0.0303839	0.029927	0.0413643	0	0.0315196	0.0310281	0.0455587	0	0.0176535	0.0174986	0.0608081	0	0.0192566	0.0190724	0	0.0524276	0.051077	0.120954	0	0.0316697	0.0311735	0.0434714	0	0.0329345	0.0323981	0.0489443	0	0.0194931	0.0193043	0.0674785	0	0.0208793	0.0206628	0	0.0337868	1	1	0	0.02143	1	1	0	0.0221643	1	1	0	0.0116224	1	1	0	0.0127982	1
ENSG00000174950	CD164L2	NA	1	1	All	0	0.226224	1	1	0	0	0	0.00113717	0	0.0047659	0	2.07732e-05	0	0	0	0.00123681	0	0.00117283	0	0	0	0	0	0	0	0.00046829	0	0	0	0.000550554	0	0.00105618	0	0	0	0	0	0	0	0.00536682	0	0.000153695	0	0	0	0.000656616	0	0	0	0.0144712	0	0	0	0.0190324	0	0.107242	0	0.0688932	0	0.0160776	1	1	0	0	0	0	0	0	0	0	0	0	0	0	0	0	0	0	0	0	0	0	0	0.000117112	0	0	0	0	0	0.000264236	0	0	0	0	0	0	0	0.00105995	0	0	0	0	0	0.00016504	0	0	0	0.0144712	0	0	0	0	0	0	0	0	0	0.0172332	1	1	0	0	0	0	0	0	0	0	0	0	0	0	0	0	0	0	0	0	0	0	0	0.000351178	0	0	0	0	0	0.000791948	0	0	0	0	0	0	0	0.00134616	0	0	0	0	0	0.000272699	0	0	0	0.0144712	0	0	0	0	0	0	0	0	0	0.208991	1	1	0	0	0	0.00113717	0	0.0047659	0	2.07732e-05	0	0	0	0.00123681	0	0.00117283	0	0	0	0	0	0	0	0.000117112	0	0	0	0.000550554	0	0.000264236	0	0	0	0	0	0	0	0.00402065	0	0.000153695	0	0	0	0.000383917	0	0	0	0	0	0	0	0.0190324	0	0.107242	0	0.0688932	0	0.179116	1	0	0.00713436	0	0.00965988	0	0.0100563	0	0.000519329	0	0	0	0.00441985	0	0	0	0.000771605	0	0	0	0.000704	0	0.00105401	0	0.000386675	0	0.00123875	0	0	0	0.000370679	0	0.000818919	0	0.000476837	0	0.0399234	0	0.00323976	0	0	0	0.00262715	0	0	0	0.0440652	0	0	0	0.005264	0	0.0463853	0	0.214629	0.193159	0.241108	0	0.0159208	0.0157947	0.0262229	0	0.0167726	0.0166327	0.0296815	0	0.197856	0.179512	0.217751	0	0.184068	0.168121	0	0.232478	0.207433	0.26013	0	0.0165669	0.0164305	0.0277954	0	0.0178037	0.0176462	0.0325439	0	0.214674	0.193196	0.235231	0	0.219174	0.196818	0	0.14585	1	1	0	0.0113072	1	1	0	0.0120953	1	1	0	0.133754	1	1	0	0.123839	1
ENSG00000165105	RASEF	NA	1	1	All	0	0.211909	1	1	0	0.000445898	0	0.000284405	0	0.00332481	0	0.000332323	0	0	0	0.00382741	0	0	0	0	0	0	0	0.004688	0	0.000468447	0	0.000386675	0	0.00328373	0	0.00237812	0	0	0	0.00437817	0	0	0	0.0300327	0	0.000645004	0	0.0002375	0	0.00360046	0	0	0	0.0632269	0	0	0	0.0183218	0	0.00677057	0	0.0652764	0	0.0173018	1	1	0	0	0	0.000284405	0	0.000931328	0	2.07732e-05	0	0	0	0	0	0	0	0	0	0	0	0	0	0	0	0	0	0	0	0	0	0	0	0	0	0	0	0.0028857	0	2.58012e-05	0	0	0	0.00010775	0	0	0	0.00998492	0	0	0	0	0	0	0	0.00306107	0	0.0307693	1	1	0	0	0	0.000284405	0	0.00191843	0	0.000145365	0	0	0	0	0	0	0	0	0	0	0	0	0	0	0	0	0	0	0	0	0	0	0	0	0	0	0	0.010855	0	0.000232185	0	0	0	0.00107723	0	0	0	0.0110904	0	0	0	0	0	0	0	0.00516624	0	0.18114	1	1	0	0.000445898	0	0	0	0.00140638	0	0.000186958	0	0	0	0.00382741	0	0	0	0	0	0	0	0.004688	0	0.000468447	0	0.000386675	0	0.00328373	0	0.00237812	0	0	0	0.00437817	0	0	0	0.0191777	0	0.00041282	0	0.0002375	0	0.00252323	0	0	0	0.0521365	0	0	0	0.0183218	0	0.00677057	0	0.0601101	0	0.267515	1	0	0	0	0.0627694	0	0.0050162	0	0.000186958	0	0	0	0.00609488	0	0.00703122	0	0.000771605	0	0.00401476	0	0	0	0.0029278	0	0.00348007	0	0.0142435	0	0.00237812	0	0.000370679	0	0.00140889	0	0	0	0.0274284	0	0.00165128	0	0.00095	0	0.00269375	0	0.0302239	0	0.0412669	0	0.00376493	0	0.0275698	0	0.0212717	0	0.199466	0.180832	0.23008	0	0.0168712	0.0167297	0.0272978	0	0.0277118	0.0273313	0.0418013	0	0.171755	0.157814	0.198315	0	0.266719	0.234111	0	0.220277	0.197704	0.251599	0	0.0176229	0.0174685	0.028993	0	0.0331015	0.0325596	0.0491115	0	0.187176	0.170702	0.215054	0	0.319837	0.273732	0	0.158865	1	1	0	0.012543	1	1	0	0.0218045	1	1	0	0.13706	1	1	0	0.209245	1
ENSG00000186654	PRR5	NA	1	1	All	0	0.151286	1	1	0	0.000445898	0	0.00236827	0	0.0101039	0	0.000186958	0	0	0	0.00274428	0	0	0	0	0	0	0	0	0	0.000117112	0	0.000386675	0	0.000137638	0	0.000264236	0	0	0	0.00199883	0	0.000119209	0	0.0219645	0	0.000645031	0	0.0002375	0	0.000656631	0	0.0235518	0	0.0599353	0	0	0	0	0	0.0138611	0	0.0115615	0	0.0343445	1	1	0	0	0	0.000663462	0	0.00203391	0	0	0	0	0	0.00159277	0	0	0	0	0	0	0	0	0	0	0	0	0	0	0	0.000264236	0	0	0	0.000942454	0	0	0	0.00116951	0	0	0	0	0	0	0	0.0109229	0	0.0167552	0	0	0	0	0	0	0	0	0	0.0405228	1	1	0	0	0	0.0012311	0	0.00301784	0	0	0	0	0	0.00206644	0	0	0	0	0	0	0	0	0	0	0	0	0	0	0	0.000264236	0	0	0	0.00105637	0	0	0	0.00350278	0	0	0	0	0	0	0	0.0126288	0	0.0167552	0	0	0	0	0	0	0	0	0	0.110763	1	1	0	0.000445898	0	0.00113717	0	0.00708602	0	0.000186958	0	0	0	0.000677835	0	0	0	0	0	0	0	0	0	0.000117112	0	0.000386675	0	0.000137638	0	0	0	0	0	0.000942454	0	0.000119209	0	0.0184617	0	0.000645031	0	0.0002375	0	0.000656631	0	0.0109229	0	0.04318	0	0	0	0	0	0.0138611	0	0.0115615	0	1.62165	1	0	0.000445898	0	0.0437417	0	0.0351035	0	0.00351066	0	0	0	0.00972397	0	0.00703122	0	0	0	0.0504557	0	0.000176	0	0.0168641	0	0.000386675	0	0.00123875	0	0.00660589	0	0.00148272	0	0.0107303	0	0.000476837	0	0.29894	0	0.016491	0	0.0038	0	0.0829343	0	0.0235575	0	0.168246	0	0.0507368	0	0.0172437	0	0.77173	0	0.144303	0.134375	0.189852	0	0.0340025	0.033431	0.0447434	0	0.0395945	0.0388209	0.053245	0	0.104709	0.0994133	0.14597	0	1.82014	0.837997	0	0.160014	0.147868	0.20747	0	0.0345162	0.0339273	0.0460981	0	0.0408886	0.0400639	0.0565509	0	0.119125	0.112303	0.162088	1	2.11418	0.624018	0	0.105704	1	1	0	0.0295216	1	1	0	0.033623	1	1	0	0.0720812	1	1	1	1.29885	0.727155
ENSG00000189042	ZNF567	NA	1	1	All	0	0.0583706	1	1	0	0	0	0	0	0	0	0	0	0	0	0	0	0	0	0	0	0	0	0	0	0	0	0	0	0	0	0	0	0	0	0	0	0	0	0.0060427	0	0.00128405	0	0	0	0.00010775	0	0.00423404	0	0.0255722	0	0	0	0	0	0.0211299	0	0	0	0.0272574	1	1	0	0	0	0	0	0	0	0	0	0	0	0	0	0	0	0	0	0	0	0	0	0	0	0	0	0	0	0	0	0	0	0	0	0	0	0.00116998	0	0.000615794	0	0	0	0.00010775	0	0.00423404	0	0	0	0	0	0	0	0.0211299	0	0	0	0.0285948	1	1	0	0	0	0	0	0	0	0	0	0	0	0	0	0	0	0	0	0	0	0	0	0	0	0	0	0	0	0	0	0	0	0	0	0	0	0.00219805	0	0.000925093	0	0	0	0.00010775	0	0.00423404	0	0	0	0	0	0	0	0.0211299	0	0	0	0.0297758	1	1	0	0	0	0	0	0	0	0	0	0	0	0	0	0	0	0	0	0	0	0	0	0	0	0	0	0	0	0	0	0	0	0	0	0	0	0.00384465	0	0.000358959	0	0	0	0	0	0	0	0.0255722	0	0	0	0	0	0	0	0	0	0.135692	1	0	0.000445898	0	4.73821e-05	0	0.00060204	0	0	0	0	0	0	0	0	0	0	0	0.00100369	0	0	0	0	0	0	0	0	0	0	0	0	0	0.000942454	0	0	0	0.00478209	0	0.000153695	0	0	0	0.00271252	0	0	0	0.0386865	0	0	0	0	0	0.0863156	0	0.0575242	0.055901	0.120702	0	0.0271462	0.0267811	0.0382291	0	0.0281607	0.0277679	0.0422799	0	0.0293635	0.0289365	0.0769182	0	0.151502	0.140584	0	0.0578433	0.0562021	0.126381	0	0.0263018	0.0259589	0.0383764	0	0.0277187	0.0273381	0.0437024	0	0.0301245	0.0296753	0.0820107	0	0.153911	0.142652	0	0.0333807	1	1	0	0.0196851	1	1	0	0.0205308	1	1	0	0.0128499	1	1	0	0.0948238	1
ENSG00000137936	BCAR3	NA	1	1	All	0	0.242778	1	1	0	0	0	0.00303102	0	0.0132884	0	0.000186927	0	0	0	0	0	0.00273398	0	0.000192901	0	0	0	0	0	0.00455115	0	0	0	0	0	0	0	0.000370679	0	0.00463594	0	0.00107242	0	0.0844157	0	0.00586187	0	0.000948813	0	0.00407299	0	0	0	0.0333077	0	0.0157051	0	0.00418773	0	0.0351874	0	0.0290271	0	0.0176447	1	1	0	0	0	0.000758114	0	0.00669625	0	2.07732e-05	0	0	0	0	0	0.00117283	0	0	0	0	0	0	0	0	0	0	0	0	0	0	0	0	0	5.72372e-05	0	0.000119209	0	0.00826407	0	0.000153695	0	0.0002375	0	0.00016504	0	0	0	0	0	0	0	0	0	0	0	0	0	0.0458529	1	1	0	0	0	0.0022729	0	0.0103906	0	0.000103834	0	0	0	0	0	0.00156116	0	0	0	0	0	0	0	0	0	0	0	0	0	0	0	0	0	0.000972763	0	0.000595581	0	0.0279259	0	0.000669326	0	0.000711313	0	0.000649505	0	0	0	0	0	0	0	0	0	0	0	0	0	0.196925	1	1	0	0	0	0.000758114	0	0.00289779	0	8.30926e-05	0	0	0	0	0	0.00117283	0	0.000192901	0	0	0	0	0	0.00455115	0	0	0	0	0	0	0	0.000370679	0	0.00366318	0	0.000476837	0	0.0564898	0	0.00519254	0	0.0002375	0	0.00342349	0	0	0	0.0333077	0	0.0157051	0	0.00418773	0	0.0351874	0	0.0290271	5	3.60421	0.294367	0	0.0218072	0	0.342336	0	0.0427072	0	0.0100542	0	0	0	0.0371154	0	0.0397287	0	0.000192901	0	0	0	0.001584	1	0.0451245	0	0.00618679	0	0.0198199	0	0.00666989	0	0.0181633	0	0.0302785	0	0.0144243	3	1.96303	0	0.266868	0	0.0021375	1	0.120186	0	0.0478695	0	0.241629	0	0	0	0.0205008	0	0.305794	0	0.219066	0.196731	0.244322	0	0.015	0.0148881	0.0252558	0	0.03792	0.03721	0.0517092	0	0.181146	0.165686	0.205456	5	3.03313	0.0872952	0	0.258318	0.22765	0.278104	0	0.0189628	0.0187842	0.0304365	0	0.0512778	0.0499853	0.0664919	0	0.20704	0.187013	0.229631	5	4.1437	0.237713	0	0.158116	1	1	0	0.012669	1	1	0	0.0318308	1	1	0	0.126285	1	1	4	2.44738	0.231238
ENSG00000204928	GRXCR2	NA	1	1	All	0	0.120791	1	1	0	0.000445898	0	0.000426394	0	0.00598495	0	2.07732e-05	0	0.00111111	0	0.000475454	0	0.00117283	0	0.000192901	0	0.00401476	0	0.000704	0	0.00180893	0	0	0	0	0	0	0	0	0	0	0	0	0	0.0171547	0	0.000928666	0	0	0	0.000673438	0	0	0	0.0201909	0	0	0	0	0	0.0479198	0	0.0175652	0	0.0216955	1	1	0	0	0	4.73821e-05	0	0.000228138	0	0	0	0	0	0	0	0	0	0	0	0	0	0	0	0	0	0	0	0	0	0	0	0	0	0	0	0	0	0.00288585	0	0.000232211	0	0	0	0	0	0	0	0.00998492	0	0	0	0	0	0	0	0.00831695	0	0.0287407	1	1	0	0	0	0.000236866	0	0.00096874	0	0	0	0	0	0	0	0	0	0	0	0	0	0	0	0	0	0	0	0	0	0	0	0	0	0	0	0	0	0.00738433	0	0.000696455	0	0	0	0	0	0	0	0.010206	0	0	0	0	0	0	0	0.00924828	0	0.09205	1	1	0	0.000445898	0	0.000189528	0	0.0050162	0	2.07732e-05	0	0.00111111	0	0.000475454	0	0.00117283	0	0.000192901	0	0.00401476	0	0.000704	0	0.00180893	0	0	0	0	0	0	0	0	0	0	0	0	0	0.00977032	0	0.000232211	0	0	0	0.000673438	0	0	0	0.00998492	0	0	0	0	0	0.0479198	0	0.00831695	0	0.305681	1	0	0.00178359	0	0.0136934	0	0.00140638	0	0.00168263	0	0	0	0.00190182	0	0.00117283	0	0.000192901	0	0	0	0.000704	0	0.000787802	0	0.00966686	0	0.000550554	0	0.00105694	0	0.00148272	0	0.0211401	0	0.000476837	0	0.0550827	0	0.00480149	0	0.0002375	0	0.00455244	0	0.0243007	0	0.0412669	0	0.00674997	0	0.013232	0	0.0977584	0	0.112867	0.10673	0.165988	0	0.0205047	0.0202959	0.0313919	0	0.0261402	0.0258015	0.0402544	0	0.0867263	0.083072	0.130867	0	0.34572	0.29229	0	0.128661	0.120728	0.184766	0	0.0221851	0.0219408	0.0340999	0	0.0295424	0.0291103	0.0455659	0	0.0991191	0.0943652	0.146283	0	0.410737	0.336839	0	0.0814379	1	1	0	0.014666	1	1	0	0.0195967	1	1	0	0.0618412	1	1	0	0.259414	1
ENSG00000119614	VSX2	Consensus	1	1	All	0	0.353643	1	1	0	0.00178359	0	0.00232172	0	0.0117364	0	0.00101788	0	0	0	0.00123681	0	0	0	0	0	0	0	0	0	0	0	0.0015467	0	0.000550554	0	0.00392225	0	0	0	0	0	0.000476837	0	0.0465132	0	0.0151083	0	0	0	0.00720972	0	0	0	0.171535	0	0	0	0.00779115	0	0.0511283	0	0.0297649	0	0.0163362	1	1	0	0	0	0	0	0	0	0	0	0	0	0	0	0	0	0	0	0	0	0	0	0	0	0	0	0	0	0	0	0	0	0	0	0	0	0.00141631	0	0	0	0	0	0	0	0	0	0.0149199	0	0	0	0	0	0	0	0	0	0.0219769	1	1	0	0	0	0	0	0	0	0	0	0	0	0	0	0	0	0	0	0	0	0	0	0	0	0	0	0	0	0	0	0	0	0	0	0	0	0.00532371	0	0	0	0	0	0	0	0	0	0.0166532	0	0	0	0	0	0	0	0	0	0.331667	1	1	0	0.00178359	0	0.00232172	0	0.0117364	0	0.00101788	0	0	0	0.00123681	0	0	0	0	0	0	0	0	0	0	0	0.0015467	0	0.000550554	0	0.00392225	0	0	0	0	0	0.000476837	0	0.0411895	0	0.0151083	0	0	0	0.00720972	0	0	0	0.154882	0	0	0	0.00779115	0	0.0511283	0	0.0297649	2	0.516701	0.0953105	0	0.00178359	0	0.0189528	0	0.0551411	0	0.00168263	0	0.00111111	0	0.00271009	0	0.0158203	0	0	0	0	0	0	1	0.0104144	0	0.00966686	0	0.0269771	0	0	0	0.000370679	1	0.0566229	0	0.00190735	0	0.0743463	0	0.0035674	0	0	0	0.0135298	0	0.0142674	0	0.108991	0	0	0	0	0	0.0988382	0	0.320521	0.274229	0.313016	0	0.0162844	0.0161525	0.026666	0	0.0215406	0.0213103	0.0352361	0	0.298981	0.258426	0.288083	2	0.49443	0.0139689	0	0.372328	0.310872	0.352871	0	0.0163504	0.0162175	0.0275828	0	0.0222503	0.0220046	0.0377028	0	0.350078	0.295367	0.327271	2	0.587256	0.0218751	0	0.237778	1	1	0	0.0107429	1	1	0	0.0142132	1	1	0	0.223565	1	1	1	0.361599	0.303438
ENSG00000111206	FOXM1	NA	1	1	All	0	0.244803	1	1	0	0.00178167	0	0.00573324	0	0.00372398	0	0.00033237	0	0	0	0	0	0.000781247	0	0	0	0	0	0	0	0.00180893	0	0	0	0.00903655	0	0.000264236	0	0	0	0	0	0	0	0.0264662	0	0.0035668	0	0.00095	0	0.00778482	0	0	0	0.119044	0	0.00674997	0	0.013056	0	0.0322997	0	0.011424	0	0.0169089	1	1	0	0.000445898	0	0	0	0.000415089	0	0	0	0	0	0	0	0	0	0	0	0	0	0	0	0	0	0	0	0	0	0	0	0	0	0	0	0	0	0.00352032	0	0.00027262	0	0	0	2.69375e-05	0	0	0	0.0122281	0	0	0	0	0	0	0	0	0	0.0300012	1	1	0	0.00133577	0	0	0	0.000826185	0	0	0	0	0	0	0	0	0	0	0	0	0	0	0	0	0	0	0	0	0	0	0	0	0	0	0	0	0	0.0121778	0	0.00123008	0	0	0	0.000888819	0	0	0	0.0135426	0	0	0	0	0	0	0	0	0	0.214802	1	1	0	0.000445898	0	0.00573324	0	0.00289779	0	0.00033237	0	0	0	0	0	0.000781247	0	0	0	0	0	0	0	0.00180893	0	0	0	0.00903655	0	0.000264236	0	0	0	0	0	0	0	0.0142884	0	0.00233672	0	0.00095	0	0.006896	0	0	0	0.105501	0	0.00674997	0	0.013056	0	0.0322997	0	0.011424	0	1.29057	1	0	0.0160523	0	0.0136934	0	0.00908888	0	0.000519329	0	0	0	0.00159277	0	0.000195312	0	0.00173611	0	0.0246311	0	0.000176	0	0.0154898	0	0.000386675	0	0.0068446	0	0	0	0.00148272	0	0.007364	0	0.000119209	0	0.187094	0	0.00844383	0	0.0021375	0	0.00778494	0	0	0	0.220016	0	0.0361433	0	0.170227	0	0.559352	0	0.231247	0.206456	0.253202	0	0.0165985	0.0164615	0.0269996	0	0.0276942	0.0273142	0.0417868	0	0.203553	0.184173	0.221776	0	1.4077	0.755295	0	0.253769	0.224129	0.274938	0	0.0170023	0.0168585	0.0282821	0	0.0307931	0.0303238	0.0468405	0	0.222976	0.199866	0.241016	0	1.58394	0.794836	0	0.170613	1	1	0	0.0106615	1	1	0	0.0188225	1	1	0	0.151791	1	1	0	0.971871	1
ENSG00000169683	LRRC45	NA	1	1	All	0	0.0865401	1	1	0	0.00178167	0	0.000189506	0	0.00203389	0	2.07732e-05	0	0	0	0	0	0	0	0	0	0	0	0.000176	0	0	0	0	0	0.000550366	0	0.00105694	0	0.000370679	0	0.000647382	0	0.00109482	0	0.00788644	0	0.00143552	0	0	0	0.00179756	0	0	0	0.0149199	0	0	0	0	0	0.0462227	0	0.00635606	0	0.0186886	1	1	0	0.000445898	0	4.73821e-05	0	0.000975941	0	0	0	0	0	0	0	0	0	0	0	0	0	0	0	0	0	0	0	0.000137638	0	0	0	0	0	0.000647382	0	0	0	0.0014012	0	0.000614714	0	0	0	0.000983181	0	0	0	0	0	0	0	0	0	0.0103742	0	0.00306107	0	0.0231837	1	1	0	0.00133577	0	0.000142124	0	0.00105795	0	0	0	0	0	0	0	0	0	0	0	0	0	0	0	0	0	0	0	0.000412727	0	0	0	0	0	0.000647382	0	0	0	0.00368412	0	0.000820809	0	0	0	0.00141364	0	0	0	0	0	0	0	0	0	0.0103742	0	0.00329498	0	0.0633565	1	1	0	0.000445898	0	4.73821e-05	0	0.000975941	0	2.07732e-05	0	0	0	0	0	0	0	0	0	0	0	0.000176	0	0	0	0	0	0.000137638	0	0.00105694	0	0.000370679	0	0	0	0.00109482	0	0.00420232	0	0.000614714	0	0	0	0.000383917	0	0	0	0.0149199	0	0	0	0	0	0.0358485	0	0.00306107	0	1.33429	1	0	0.0160523	0	0.342336	0	0.025458	0	0.00132948	0	0.0066358	0	0.0534232	0	0.0236327	0	0.00308642	0	0.0090332	0	0.000176	0	0.0104144	0	0.00618679	0	0.0166543	0	0.00422777	0	0	0	0.00437817	0	0.00579834	0	0.0829672	0	0.0144098	0	0.0002375	0	0.0112078	0	0	0	0.197338	0	0.0127201	0	0.0580318	0	0.428552	0	0.0823564	0.0790563	0.142288	0	0.0184197	0.018251	0.0289797	0	0.0219193	0.0216808	0.0356385	0	0.0604371	0.058647	0.10807	0	1.47569	0.771379	0	0.0882966	0.0845107	0.153091	0	0.0194505	0.0192625	0.0310268	0	0.024204	0.0239135	0.0400011	0	0.0640925	0.0620818	0.116151	1	1.74221	0.519748	0	0.0555362	1	1	0	0.0134765	1	1	0	0.0166358	1	1	0	0.0389003	1	1	0	1.07102	1
ENSG00000124613	ZNF391	NA	1	1	All	0	0.0641038	1	1	0	0	0	0.000663462	0	0.000538581	0	0.000399131	0	0	0	0	0	0	0	0	0	0	0	0	0	0	0	0	0	0	0	0	0	0.000370679	0	0.000647382	0	0	0	0.0336664	0	0.000615767	0	0	0	0	0	0	0	0.0246752	0	0	0	0.00252715	0	0	0	0	0	0.0472715	1	1	0	0	0	0	0	0	0	0	0	0	0	0	0	0	0	0	0	0	0	0	0	0	0	0	0	0	0	0	0	0.000370679	0	0.000647382	0	0	0	0.0336664	0	0.000358959	0	0	0	0	0	0	0	0.0122281	0	0	0	0	0	0	0	0	0	0.0475937	1	1	0	0	0	0	0	0	0	0	0	0	0	0	0	0	0	0	0	0	0	0	0	0	0	0	0	0	0	0	0	0.000370679	0	0.000647382	0	0	0	0.0336664	0	0.000462072	0	0	0	0	0	0	0	0.0124472	0	0	0	0	0	0	0	0	0	0.0165101	1	1	0	0	0	0.000663462	0	0.000538581	0	0.000399131	0	0	0	0	0	0	0	0	0	0	0	0	0	0	0	0	0	0	0	0	0	0	0	0	0	0	0	0	0	0.000153695	0	0	0	0	0	0	0	0.0122281	0	0	0	0.00252715	0	0	0	0	0	0.190125	1	0	0.00713436	0	0.0627694	0	0.00332536	0	0.000399131	0	0	0	0.0210013	0	0.000195312	0	0.000192901	0	0	0	0.000176	0	0.00145849	0	0	0	0.00492699	0	0.000264236	0	0.000370679	0	0	0	0	0	0.022346	0	0.00160307	0	0	0	0.000341293	0	0	0	0.0636207	0	0	0	0	0	0	0	0.060407	0.0586186	0.123489	0	0.0447312	0.0437455	0.0547585	0	0.0449728	0.0439765	0.0584136	0	0.0154342	0.0153157	0.0570361	0	0.171579	0.157667	0	0.065775	0.0636585	0.13428	0	0.0485824	0.0474212	0.0592106	0	0.0489441	0.0477657	0.0642911	0	0.0168309	0.01669	0.0631588	0	0.205048	0.185392	0	0.0392337	1	1	0	0.0286285	1	1	0	0.0288473	1	1	0	0.0103864	1	1	0	0.141137	1
ENSG00000232125	DYTN	NA	1	1	All	0	0.244304	1	1	0	0	0	0.0153514	0	0.00290115	0	0.000399131	0	0	0	0.000677835	0	0.00312384	0	0.000192901	0	0	0	0	0	0.000117112	0	0	0	0.00673488	0	0.000264236	0	0.00591725	0	0	0	0	0	0.0221111	0	0.00312068	0	0	0	0.00720804	0	0.0176118	0	0.0258429	0	0	0	0.00512	0	0.110206	0	0.0174031	0	0.0232185	1	1	0	0	0	4.73821e-05	0	0	0	0.000399131	0	0	0	0	0	0.000195312	0	0	0	0	0	0	0	0	0	0	0	0.00344096	0	0	0	0.00333611	0	0	0	0	0	0.00923323	0	0.00165128	0	0	0	0.00136357	0	0	0	0	0	0	0	0	0	0	0	0.00355151	0	0.0402412	1	1	0	0	0	0.00165799	0	0	0	0.000399131	0	0	0	0	0	0.00136604	0	0	0	0	0	0	0	0	0	0	0	0.00618433	0	0	0	0.00554657	0	0	0	0	0	0.0143958	0	0.00288847	0	0	0	0.00378456	0	0	0	0	0	0	0	0	0	0	0	0.00401836	0	0.204063	1	1	0	0	0	0.0136934	0	0.00290115	0	0	0	0	0	0.000677835	0	0.00175781	0	0.000192901	0	0	0	0	0	0.000117112	0	0	0	0.000550554	0	0.000264236	0	0.000370679	0	0	0	0	0	0.00771529	0	0.000232211	0	0	0	0.00342349	0	0.0176118	0	0.0258429	0	0	0	0.00512	0	0.110206	0	0.0133848	3	1.6866	0.239244	0	0.00713436	0	0.133096	0	0.0450949	0	0.015822	0	0.054784	0	0.0120615	0	0.00488279	0	0.000771605	0	0.016059	0	0.000704	0	0.0422774	0	0.00348007	0	0.0111487	0	0.000264236	0	0.00148272	0	0.000228949	0	0.000476837	3	0.969012	0	0.0568168	0	0	0	0.0270105	0	0.0176118	0	0.0446842	0	0.0515257	0	0.00128	0	0.168892	0	0.227647	0.203595	0.250482	0	0.0194607	0.0192726	0.030193	0	0.0320417	0.0315338	0.0460665	0	0.195605	0.177663	0.216243	3	1.47734	0.0628307	0	0.253963	0.224279	0.27504	0	0.0239258	0.0236419	0.0359586	0	0.0428681	0.0419623	0.0584817	0	0.211095	0.190303	0.232756	3	1.92525	0.129647	0	0.152207	1	1	0	0.0158247	1	1	0	0.0275992	1	1	0	0.124608	1	1	2	1.15751	0.321966
ENSG00000153214	TMEM87B	NA	1	1	All	0	0.194397	1	1	0	0	0	0.00383674	0	0.005939	0	0.000399131	0	0.0066358	0	0	0	0.00117283	0	0	0	0	0	0	0	0.00145849	0	0.000386675	0	0.000137638	0	0	0	0.000370679	0	0	0	0	0	0.022444	0	0.00126413	0	0.0002375	0	0.00629296	0	0.0235575	0	0.0265256	0	0	0	0	0	0.0270664	0	0.0666723	0	0.0175256	1	1	0	0	0	0.000426439	0	0.00290115	0	0	0	0	0	0	0	0	0	0	0	0	0	0	0	0	0	0	0	0	0	0	0	0.000370679	0	0	0	0	0	0.00311699	0	0.000103205	0	0	0	0.00107082	0	0	0	0.00953629	0	0	0	0	0	0	0	0	0	0.0259016	1	1	0	0	0	0.00213098	0	0.00388639	0	0	0	0	0	0	0	0	0	0	0	0	0	0	0	0	0	0	0	0	0	0	0	0.000370679	0	0	0	0	0	0.00677519	0	0.000619097	0	0	0	0.00236146	0	0	0	0.00975779	0	0	0	0	0	0	0	0	0	0.168496	1	1	0	0	0	0.00170576	0	0.00205261	0	0.000399131	0	0.0066358	0	0	0	0.00117283	0	0	0	0	0	0	0	0.00145849	0	0.000386675	0	0.000137638	0	0	0	0	0	0	0	0	0	0.0156688	0	0.000645031	0	0.0002375	0	0.0039315	0	0.0235575	0	0.0167678	0	0	0	0	0	0.0270664	0	0.0666723	1	0.557931	0.427608	0	0.0156807	1	0.0515991	0	0.00593974	0	0.00507753	0	0	0	0.00576019	0	0.00975123	0	0.000192901	0	0	0	0	0	0.0214936	0	0.0015467	0	0.000550554	0	0.000264236	0	0.000370679	0	0	0	0	0	0.279129	0	0.00983907	0	0.0002375	0	0.0138352	0	0	0	0.0394747	0	0.00973502	0	0	0	0.0874529	0	0.166199	0.153122	0.205718	0	0.0170204	0.0168764	0.0274743	0	0.0233652	0.0230943	0.0372536	0	0.142834	0.133102	0.175534	1	0.533782	0.100616	0	0.189241	0.172413	0.228978	0	0.0177354	0.0175791	0.0291176	0	0.0269115	0.0265526	0.0428406	0	0.16233	0.149839	0.195742	1	0.623472	0.129689	0	0.119513	1	1	0	0.0129974	1	1	0	0.0187676	1	1	0	0.100746	1	1	1	0.361255	0.303199
ENSG00000172995	ARPP21	NA	1	1	All	0	0.131275	1	1	0	0.00711899	0	0.00965806	0	0.000931328	0	0.000186958	0	0	0	0.00159277	0	0	0	0	0	0	0	0	0	0.000787802	0	0	0	0.000137638	0	0	0	0	0	0	0	0	0	0.0109863	0	0.000153695	0	0	0	0.000583731	0	0	0	0.0108822	0	0.0157051	0	0.00764715	0	0.0374684	0	0.0274351	0	0.0190393	1	1	0	0.00178359	0	0.00113717	0	0	0	0	0	0	0	0	0	0	0	0	0	0	0	0	0	0	0	0	0	0	0	0	0	0	0	0	0	0	0	0.00041339	0	0	0	0	0	0	0	0	0	0	0	0.0157051	0	0	0	0	0	0	0	0.0258933	1	1	0	0.0053354	0	0.00369095	0	0	0	0	0	0	0	0	0	0	0	0	0	0	0	0	0	0	0	0	0	0	0	0	0	0	0	0	0	0	0	0.00116185	0	0	0	0	0	0	0	0	0	0	0	0.0157051	0	0	0	0	0	0	0	0.105382	1	1	0	0.00178359	0	0.00596711	0	0.000931328	0	0.000186958	0	0	0	0.00159277	0	0	0	0	0	0	0	0	0	0.000787802	0	0	0	0.000137638	0	0	0	0	0	0	0	0	0	0.00982444	0	0.000153695	0	0	0	0.000583731	0	0	0	0.0108822	0	0	0	0.00764715	0	0.0374684	0	0.0274351	0	0.49488	1	0	0	0	0.00965988	0	0.0135268	0	0.00251355	0	0.00111111	0	0.00159277	0	0.00488279	0	0	0	0	0	0.000176	0	0.00455115	0	0.00966686	0	0.00495499	0	0.00105694	0	0.00333611	0	0.000818919	0	0.000119209	0	0.0621548	0	0.00746931	0	0.0002375	0	0.0072373	0	0.0368902	0	0.0701955	0	0.0157051	0	0.00128	0	0.235744	0	0.115917	0.109451	0.16848	0	0.0158393	0.0157145	0.0261346	0	0.0221626	0.0219188	0.035929	0	0.0937547	0.0894939	0.13704	0	0.534948	0.4143	0	0.139183	0.129931	0.192673	0	0.0231677	0.0229014	0.0351669	0	0.0303909	0.0299337	0.0464652	0	0.108792	0.103083	0.154169	0	0.626817	0.46571	0	0.0804704	1	1	0	0.0120767	1	1	0	0.0169735	1	1	0	0.0634968	1	1	0	0.355298	1
ENSG00000167748	KLK1	NA	1	1	All	0	0.0739071	1	1	0	0	0	0	0	0.00501497	0	0	0	0.00111111	0	0	0	0	0	0	0	0	0	0.000176	0	0	0	0	0	0	0	0	0	0	0	0	0	0	0	0.0202072	0	0.00163223	0	0	0	0.00897145	0	0	0	0.0319626	0	0	0	0.00128	0	0	0	0.00355151	0	0.0282711	1	1	0	0	0	0	0	0.00140638	0	0	0	0	0	0	0	0	0	0	0	0	0	0.000176	0	0	0	0	0	0	0	0	0	0	0	0	0	0	0	0.00301733	0	0.000103205	0	0	0	0.00248033	0	0	0	0.0210879	0	0	0	0	0	0	0	0	0	0.038368	1	1	0	0	0	0	0	0.00305124	0	0	0	0	0	0	0	0	0	0	0	0	0	0.000176	0	0	0	0	0	0	0	0	0	0	0	0	0	0	0	0.0097204	0	0.00041274	0	0	0	0.0034785	0	0	0	0.0215291	0	0	0	0	0	0	0	0	0	0.0355391	1	1	0	0	0	0	0	0.00196374	0	0	0	0.00111111	0	0	0	0	0	0	0	0	0	0	0	0	0	0	0	0	0	0	0	0	0	0	0	0	0	0.0104868	0	0.00121949	0	0	0	0.00549296	0	0	0	0.0104336	0	0	0	0.00128	0	0	0	0.00355151	1	1.92471	0.854082	0	0.00178359	0	0.00682302	0	0.0350486	0	0.00251355	0	0	0	0.00972397	0	0.0163727	0	0	0	0.0061849	0	0.000704	0	0.00105401	0	0.000386675	0	0.000820232	0	0.000264236	0	0	0	0.00206054	0	0.00762939	0	1.54231	0	0.0443591	0	0.00095	1	0.0929911	0	0	0	0.0776715	0	0	0	0.0017453	0	0.0733104	0	0.064431	0.0623992	0.126554	0	0.0265846	0.0262343	0.0376877	0	0.0344897	0.0339017	0.048538	0	0.0299414	0.0294976	0.0774358	0	1.64253	0.80651	0	0.0761786	0.0733493	0.142642	0	0.0289349	0.0285203	0.0408609	0	0.0397451	0.0389656	0.0555063	0	0.0364335	0.0357777	0.0893791	1	2.12479	0.626718	0	0.0418294	1	1	0	0.014466	1	1	0	0.0211748	1	1	0	0.0206546	1	1	1	1.29069	0.724918
ENSG00000163798	SLC4A1AP	NA	1	1	All	0	0.286457	1	1	0	0.00178359	0	0.000757912	0	0.00260332	0	0.00301326	0	0	0	0	0	0	0	0	0	0.0143229	0	0	0	0.000117112	0	0.0015467	0	0.00328298	0	0.00105694	0	0	0	0	0	0.00109482	0	0.0784919	0	0.00604326	0	0.0002375	0	0.00136343	0	0	0	0.059961	0	0.0186902	0	0.005869	0	0.0719267	0	0.0142949	0	0.0426047	1	1	0	0	0	0.000426439	0	0.000228138	0	0.00132117	0	0	0	0	0	0	0	0	0	0	0	0	0	0	0	0	0	0.00191481	0	0	0	0	0	0	0	0	0	0.0165148	0	0.00041282	0	0	0	0.000656631	0	0	0	0	0	0	0	0	0	0.0211299	0	0	0	0.0724611	1	1	0	0	0	0.000710529	0	0.000639584	0	0.00169209	0	0	0	0	0	0	0	0	0	0	0	0	0	0	0	0	0	0.00246275	0	0	0	0	0	0	0	0	0	0.0417062	0	0.00247586	0	0	0	0.000979518	0	0	0	0	0	0	0	0	0	0.0217946	0	0	0	0.213996	1	1	0	0.00178359	0	4.73821e-05	0	0.00196374	0	0.00132117	0	0	0	0	0	0	0	0	0	0.0143229	0	0	0	0.000117112	0	0.0015467	0	0.000820232	0	0.00105694	0	0	0	0	0	0.00109482	0	0.0367858	0	0.0035674	0	0.0002375	0	0.000383917	0	0	0	0.059961	0	0.0186902	0	0.005869	0	0.0501321	0	0.0142949	0	0.658559	1	0	0.00713436	0	0.083582	0	0.214735	0	0.005848	0	0.00111111	0	0.0230095	0	0.0281249	0	0.000192901	0	0.0061849	0	0.000176	0	0.0168641	0	0.00348007	0	0.000820232	0	0.00105694	0	0.000370679	0	0.086619	0	0.00399399	0	0.0697398	0	0.00410922	0	0.00095	0	0.00755101	0	0	0	0.0538116	0	0	0	0.0100915	0	0.0290022	0	0.255295	0.225312	0.269797	0	0.0364406	0.0357847	0.0469376	0	0.0599125	0.058153	0.0723466	0	0.195383	0.17748	0.216052	0	0.602987	0.452825	0	0.299094	0.25851	0.305961	0	0.0456287	0.0446034	0.0563868	0	0.0807478	0.0775737	0.093244	0	0.218346	0.196153	0.237726	0	0.766472	0.53535	0	0.191259	1	1	0	0.0261968	1	1	0	0.0466216	1	1	0	0.144638	1	1	0	0.473308	1
ENSG00000172273	HINFP	NA	1	1	All	0	0.0423274	1	1	0	0	0	4.73821e-05	0	0.00383185	0	0.000839522	0	0	0	0	0	0	0	0	0	0	0	0	0	0	0	0	0	0.000137638	0	0	0	0.000370679	0	0.000942454	0	0	0	0.00242407	0	2.58012e-05	0	0	0	2.69375e-05	0	0	0	0	0	0	0	0.00252715	0	0.0210638	0	0.0100902	0	0.017453	1	1	0	0	0	0	0	0	0	0	0	0	0	0	0	0	0	0	0	0	0	0	0	0	0	0	0	0.000137638	0	0	0	0.000370679	0	0	0	0	0	0.000522294	0	0	0	0	0	0	0	0	0	0	0	0	0	0	0	0.0103742	0	0.00604821	0	0.0183593	1	1	0	0	0	0	0	0	0	0	0	0	0	0	0	0	0	0	0	0	0	0	0	0	0	0	0	0.000137638	0	0	0	0.000370679	0	0	0	0	0	0.00111309	0	0	0	0	0	0	0	0	0	0	0	0	0	0	0	0.0106896	0	0.00604821	0	0.0239682	1	1	0	0	0	4.73821e-05	0	0.00383185	0	0.000839522	0	0	0	0	0	0	0	0	0	0	0	0	0	0	0	0	0	0	0	0	0	0	0	0.000942454	0	0	0	0.00131098	0	2.58012e-05	0	0	0	2.69375e-05	0	0	0	0	0	0	0	0.00252715	0	0.0103742	0	0.00404195	3	1.32255	0.148112	0	0.000445898	0	0.00800758	0	0.00971781	0	0.005848	0	0	0	0.0517009	0	0.00703122	0	0	0	0.00100369	0	0.002816	0	0.00455115	0	0.000386675	0	0.000137638	0	0.0129475	0	0.00148272	0	0.00199886	0	0	3	0.9366	0	0.0119757	0	0	0	0.0349331	0	0	0	0.131825	0	0	0	0.039017	0	0.0601257	0	0.0354859	0.0348637	0.0991457	0	0.0139926	0.0138952	0.024138	0	0.0147488	0.0146406	0.0272799	0	0.0207371	0.0205236	0.0658832	2	1.26158	0.134134	0	0.0436827	0.0427423	0.113139	0	0.0175535	0.0174003	0.0289178	0	0.0185584	0.0183873	0.0334375	0	0.0251242	0.0248113	0.0755423	3	1.47421	0.0624468	0	0.0227971	1	1	0	0.00604435	1	1	0	0.00666395	1	1	0	0.0161331	1	1	2	0.839336	0.205412
ENSG00000163728	TTC14	NA	1	1	All	0	0.119233	1	1	0	0.000445898	0	4.73821e-05	0	0.000931328	0	0	0	0	0	0	0	0.00215034	0	0	0	0	0	0	0	0.000787802	0	0.000386675	0	0	0	0	0	0	0	0	0	0	0	0.0168999	0	0.0021587	0	0	0	0.00179501	0	0	0	0.0104336	0	0	0	0.00597637	0	0.0658644	0	0.0113552	0	0.0369697	1	1	0	0	0	0	0	0	0	0	0	0	0	0	0	0	0	0	0	0	0	0	0	0	0	0	0	0	0	0	0	0	0	0	0	0	0	0.00169216	0	0.000358959	0	0	0	0.000341293	0	0	0	0	0	0	0	0	0	0.0345773	0	0	0	0.0421191	1	1	0	0	0	0	0	0	0	0	0	0	0	0	0	0	0	0	0	0	0	0	0	0	0	0	0	0	0	0	0	0	0	0	0	0	0	0.00502528	0	0.000874525	0	0	0	0.00102272	0	0	0	0	0	0	0	0	0	0.0351966	0	0	0	0.0771134	1	1	0	0.000445898	0	4.73821e-05	0	0.000931328	0	0	0	0	0	0	0	0.00215034	0	0	0	0	0	0	0	0.000787802	0	0.000386675	0	0	0	0	0	0	0	0	0	0	0	0.0118746	0	0.00128417	0	0	0	0.000772293	0	0	0	0.0104336	0	0	0	0.00597637	0	0.0306678	0	0.0113552	1	0.302767	0.261229	0	0.00178359	0	0.0398484	0	0.0026034	0	0.00033237	0	0	0	0.0304291	0	0.0332777	0	0.000771605	0	0	0	0.000176	0	0.00822666	0	0	0	0.00328373	0	0	0	0.00240733	0	0.000515135	0	0	0	0.0225967	0	0.00626729	0	0.0002375	0	0.006896	0	0	0	0.0659132	1	0.0426243	0	0	0	0.0345773	0	0.108661	0.102965	0.163059	0	0.0355617	0.0349369	0.0461637	0	0.0392301	0.0384706	0.0529059	0	0.0694306	0.0670751	0.11591	1	0.261283	0.0287327	0	0.121828	0.114699	0.17946	0	0.0360956	0.0354519	0.0475132	0	0.0418905	0.0410252	0.0575861	0	0.0799376	0.076826	0.13006	1	0.353194	0.0494611	0	0.0767897	1	1	0	0.022459	1	1	0	0.02586	1	1	0	0.0509297	1	1	0	0.181585	1
ENSG00000152292	SH2D6	NA	1	1	All	0	0.157532	1	1	0	0.000445898	0	0.0484848	0	0.00562259	0	0	0	0	0	0.000677835	0	0.000195312	0	0.000192901	0	0	0	0	0	0.00145849	0	0.0015467	0	0.00495499	0	0	0	0.00148272	0	0	0	0.000476604	0	0.00656882	0	0.00041282	0	0	0	0.000303142	0	0	0	0.00953629	0	0	0	0.00186121	0	0.0733104	0	0	0	0.0164546	1	1	0	0	0	0.00303246	0	0.00149197	0	0	0	0	0	0	0	0	0	0.000192901	0	0	0	0	0	0.00145849	0	0	0	0	0	0	0	0	0	0	0	0.000119209	0	0.000623311	0	0	0	0	0	0	0	0	0	0.00953629	0	0	0	0	0	0	0	0	0	0.0365906	1	1	0	0	0	0.0211927	0	0.0027248	0	0	0	0	0	0	0	0	0	0.000192901	0	0	0	0	0	0.00145849	0	0	0	0	0	0	0	0	0	0	0	0.000357395	0	0.00112805	0	0	0	0	0	0	0	0	0	0.00953629	0	0	0	0	0	0	0	0	0	0.120941	1	1	0	0.000445898	0	0.0272921	0	0.00289779	0	0	0	0	0	0.000677835	0	0.000195312	0	0	0	0	0	0	0	0	0	0.0015467	0	0.00495499	0	0	0	0.00148272	0	0	0	0.000119209	0	0.00544077	0	0.00041282	0	0	0	0.000303142	0	0	0	0	0	0	0	0.00186121	0	0.0733104	0	0	0	0.0844311	1	0	0.000445898	0	0.000426439	0	0.00149197	0	0.000399131	0	0	0	0	0	0	0	0	0	0.0061849	0	0	0	0	0	0	0	0	0	0.000264236	0	0.00148272	0	0.00140889	0	0.000119209	0	0.00621556	0	0.00041282	0	0	0	0.00187666	0	0.0109229	0	0.0435317	0	0	0	0.009248	0	0	0	0.151252	0.140369	0.194917	0	0.016185	0.0160547	0.0265365	0	0.0350511	0.0344439	0.0490439	0	0.116201	0.109704	0.154915	0	0.0941511	0.0898547	0	0.16691	0.153724	0.212509	0	0.019835	0.0196396	0.0314705	0	0.042933	0.0420245	0.0585335	0	0.123977	0.116599	0.16598	0	0.105685	0.100292	0	0.100873	1	1	0	0.0096885	1	1	0	0.0238608	1	1	0	0.0770123	1	1	0	0.0699811	1
ENSG00000121406	ZNF549	NA	1	1	All	0	0.0412188	1	1	0	0	0	0.000189528	0	0	0	0	0	0	0	0	0	0	0	0	0	0	0	0	0	0	0	0	0	0	0	0	0	0	0	0	0	0	0	0.0146219	0	0.00174778	0	0	0	0.00203908	0	0	0	0	0	0	0	0	0	0.00857237	0	0.0140482	0	0.021995	1	1	0	0	0	0	0	0	0	0	0	0	0	0	0	0	0	0	0	0	0	0	0	0	0	0	0	0	0	0	0	0	0	0	0	0	0	0.00590781	0	0	0	0	0	0.00203908	0	0	0	0	0	0	0	0	0	0	0	0.0140482	0	0.022587	1	1	0	0	0	0	0	0	0	0	0	0	0	0	0	0	0	0	0	0	0	0	0	0	0	0	0	0	0	0	0	0	0	0	0	0	0	0.00649974	0	0	0	0	0	0.00203908	0	0	0	0	0	0	0	0	0	0	0	0.0140482	0	0.0186318	1	1	0	0	0	0.000189528	0	0	0	0	0	0	0	0	0	0	0	0	0	0	0	0	0	0	0	0	0	0	0	0	0	0	0	0	0	0	0	0.00812213	0	0.00174778	0	0	0	0	0	0	0	0	0	0	0	0	0	0.00857237	0	0	0	0.102794	1	0	0	0	0.00170576	0	0.00196374	0	0.00033237	0	0	0	0	0	0.000781247	0	0	0	0	0	0	0	0.000787802	0	0.000386675	0	0.000137638	0	0	0	0	0	0.00913182	0	0.000119209	0	0.0267726	0	0.00640751	0	0	0	0.000969751	0	0	0	0.0323063	0	0	0	0.020992	0	0	0	0.0346126	0.0340205	0.0984633	0	0.0172005	0.0170534	0.0276611	0	0.017723	0.0175669	0.0307833	0	0.0168896	0.0167478	0.0596217	0	0.0994905	0.0947014	0	0.0422513	0.0413711	0.112174	0	0.0222109	0.0219661	0.0341221	0	0.0228184	0.0225601	0.0383822	0	0.0194329	0.0192453	0.0674487	0	0.118844	0.112054	0	0.0277683	1	1	0	0.0137227	1	1	0	0.014095	1	1	0	0.0136733	1	1	0	0.0670983	1
ENSG00000131016	AKAP12	NA	1	1	All	0	0.0701313	1	1	0	0	0	0.000189528	0	0.000228138	0	2.07732e-05	0	0	0	0	0	0	0	0	0	0	0	0	0	0	0	0.000386675	0	0.000550366	0	0	0	0.00240733	0	0	0	0	0	0.00557973	0	0.000153695	0	0.0002375	0	0.000242423	0	0	0	0.048435	0	0	0	0.00252715	0	0.00917297	0	0	0	0.015821	1	1	0	0	0	0	0	0.000228138	0	0	0	0	0	0	0	0	0	0	0	0	0	0	0	0	0	0	0	0.000137638	0	0	0	0.00240733	0	0	0	0	0	0.00124149	0	0	0	0	0	2.69375e-05	0	0	0	0.0117794	0	0	0	0	0	0	0	0	0	0.0180758	1	1	0	0	0	0	0	0.000228138	0	0	0	0	0	0	0	0	0	0	0	0	0	0	0	0	0	0	0	0.000412727	0	0	0	0.00240733	0	0	0	0	0	0.00245506	0	0	0	0	0	0.000134673	0	0	0	0.0124379	0	0	0	0	0	0	0	0	0	0.0520554	1	1	0	0	0	0.000189528	0	0	0	2.07732e-05	0	0	0	0	0	0	0	0	0	0	0	0	0	0	0	0.000386675	0	0.000137638	0	0	0	0	0	0	0	0	0	0.00312467	0	0.000153695	0	0.0002375	0	0.00010775	0	0	0	0.0359971	0	0	0	0.00252715	0	0.00917297	0	0	5	3.51787	0.277933	1	0.0753567	1	0.740346	0	0.245505	0	0.0129832	0	0	0	0.0371154	1	0.115594	0	0.000771605	0	0.0090332	0	0.0044	0	0.0299806	0	0.00618679	0	0.0728108	0	0.0763641	0	0.0397834	0	0.0406055	0	0.00584126	0	0.65959	1	0.0676417	0	0.0002375	0	0.068709	0	0.0478695	0	0.51362	0	0.0489888	0	0.0967059	1	0.501827	0	0.0651695	0.0630913	0.127182	0	0.0146901	0.0145827	0.0249144	0	0.016667	0.0165289	0.0295573	0	0.0485025	0.047345	0.0966978	6	3.64357	0.076925	0	0.0709433	0.0684853	0.138527	0	0.0160215	0.0158938	0.0272269	0	0.0184059	0.0182376	0.0332938	0	0.0525373	0.0511811	0.105424	6	4.50787	0.169959	0	0.0418026	1	1	0	0.00810044	1	1	0	0.00957714	1	1	0	0.0322255	1	1	3	2.68201	0.501958
ENSG00000163421	PROK2	NA	1	1	All	0	0.0755889	1	1	0	0	0	0.000189528	0	0.00196346	0	2.07732e-05	0	0	0	0.00582351	0	0	0	0	0	0	0	0	0	0	0	0	0	0	0	0	0	0	0	0.000228949	0	0.000476837	0	0.0272669	0	0.00240533	0	0	0	0.00376275	0	0	0	0.00774177	0	0	0	0.00418773	0	0.0168009	0	0.00472052	0	0.0181458	1	1	0	0	0	0	0	0.000931328	0	2.07732e-05	0	0	0	0.000118864	0	0	0	0	0	0	0	0	0	0	0	0	0	0	0	0	0	0	0	0	0	0	0	0.012523	0	0.00117102	0	0	0	0.00228152	0	0	0	0	0	0	0	0	0	0	0	0.00109933	0	0.0304659	1	1	0	0	0	0	0	0.00142488	0	2.07732e-05	0	0	0	0.00154443	0	0	0	0	0	0	0	0	0	0	0	0	0	0	0	0	0	0	0	0	0	0	0	0.0210259	0	0.00178954	0	0	0	0.00308931	0	0	0	0	0	0	0	0	0	0	0	0.00157099	0	0.045123	1	1	0	0	0	0.000189528	0	0.000538581	0	0	0	0	0	0.00427909	0	0	0	0	0	0	0	0	0	0	0	0	0	0	0	0	0	0	0	0.000228949	0	0.000476837	0	0.00624093	0	0.000615794	0	0	0	0.000673438	0	0	0	0.00774177	0	0	0	0.00418773	0	0.0168009	0	0.00314953	1	0.389023	0.322281	0	0	0	0.000758114	0	0.00332536	0	0.00207732	0	0	0	0.000118864	0	0.00273436	0	0	0	0	0	0.000176	0	0	0	0	0	0	0	0	0	0	0	0.000228949	0	0.000476837	1	0.198554	0	0.0152939	0	0.0002375	0	0.00731883	0	0	0	0.032462	0	0	0	0.000465303	0	0.124796	0	0.0686504	0.066347	0.130201	0	0.0164959	0.0163606	0.0268731	0	0.0261415	0.0258027	0.0402544	0	0.0425089	0.0416181	0.0907092	1	0.3446	0.047346	0	0.0800104	0.0768933	0.145755	0	0.0188738	0.0186968	0.0303438	0	0.0319416	0.0314369	0.0479065	0	0.0480688	0.0469318	0.100661	1	0.427911	0.0691884	0	0.042761	1	1	0	0.0100359	1	1	0	0.0182341	1	1	0	0.024527	1	1	1	0.240241	0.213562
ENSG00000167925	GHDC	NA	1	1	All	0	0.06494	1	1	0	0	0	0.00118419	0	0.000931266	0	0	0	0	0	0.00159264	0	0.00215034	0	0.000192901	0	0	0	0	0	0.00046829	0	0.000386675	0	0.000137638	0	0.00105694	0	0	0	0.0015326	0	0	0	0.0205216	0	0.00117545	0	0	0	0.00727095	0	0	0	0.0166035	0	0.00973502	0	0	0	0	0	0	0	0.0308097	1	1	0	0	0	0.000758114	0	0.000538581	0	0	0	0	0	0.000677835	0	0.00215034	0	0	0	0	0	0	0	0.000117112	0	0	0	0.000137638	0	0.00105694	0	0	0	0	0	0	0	0.0119508	0	0.00041282	0	0	0	0.00481905	0	0	0	0.0081904	0	0	0	0	0	0	0	0	0	0.0384272	1	1	0	0	0	0.00113681	0	0.000703128	0	0	0	0	0	0.000914804	0	0.00215034	0	0	0	0	0	0	0	0.000351178	0	0	0	0.000137638	0	0.00105694	0	0	0	0	0	0	0	0.0169519	0	0.000825428	0	0	0	0.00578594	0	0	0	0.0084131	0	0	0	0	0	0	0	0	0	0.0265127	1	1	0	0	0	4.73821e-05	0	0.000228138	0	0	0	0	0	0.000677835	0	0	0	0.000192901	0	0	0	0	0	0.000117112	0	0.000386675	0	0	0	0	0	0	0	0.0015326	0	0	0	0.00356964	0	0.000350024	0	0	0	0.00148502	0	0	0	0.0081904	0	0.00973502	0	0	0	0	0	0	2	0.338049	0.0457566	0	0.000445898	0	0.00473821	0	0.012064	0	0.00033237	0	0	0	0.000677835	0	0.00468748	0	0	0	0.00401476	0	0	0	0.000468447	0	0	0	0.00123875	0	0.00951249	0	0.00333611	0	0.0015326	0	0.000119209	0	0.0528181	0	0.00282694	0	0	0	0.0126048	0	0.0142674	0	0.0340984	0	0	1	0.0607012	1	0.117564	0	0.0587499	0.0570575	0.121723	0	0.0275469	0.0271709	0.038668	0	0.0331248	0.0325821	0.0471243	0	0.0256252	0.0252996	0.0724764	2	0.35192	0.0055922	0	0.0709869	0.0685259	0.138579	0	0.0329785	0.0324406	0.0446806	0	0.0412235	0.0403854	0.0568873	0	0.0297633	0.0293248	0.0816826	2	0.392782	0.00754482	0	0.0455424	1	1	0	0.0203715	1	1	0	0.0256792	1	1	0	0.0198632	1	1	1	0.245051	0.217335
ENSG00000100218	RTDR1	NA	1	1	All	0	0.381562	1	1	0	0.00713436	0	0.0773476	0	0.000538581	0	0.00132114	0	0.00444444	0	0.0175233	0	0.00975123	0	0.000192901	0	0	0	0	0	0.000468447	0	0.00154481	0	0.000137638	0	0.000264236	0	0	0	0	0	0	0	0.0103181	0	0.000350024	0	0.0002375	0	0.00233492	0	0.0578352	0	0.0873864	0	0.0604271	0	0.00597446	0	0.0306537	0	0.00537566	0	0.03254	1	1	0	0	0	0	0	0	0	0.000399131	0	0	0	0	0	0	0	0	0	0	0	0	0	0	0	0.000386675	0	0	0	0	0	0	0	0	0	0	0	0.000695314	0	0	0	0.0002375	0	0	0	0	0	0.0257236	0	0	0	0.00252715	0	0	0	0.00257064	0	0.0408242	1	1	0	0	0	0	0	0	0	0.000481619	0	0	0	0	0	0	0	0	0	0	0	0	0	0	0	0.00115814	0	0	0	0	0	0	0	0	0	0	0	0.0024371	0	0	0	0.0002375	0	0	0	0	0	0.0302575	0	0	0	0.00344731	0	0	0	0.00280503	0	0.340738	1	1	0	0.00713436	0	0.0773476	0	0.000538581	0	0.000839522	0	0.00444444	0	0.0175233	0	0.00975123	0	0.000192901	0	0	0	0	0	0.000468447	0	0.000386675	0	0.000137638	0	0.000264236	0	0	0	0	0	0	0	0.00788098	0	0.000350024	0	0	0	0.00233492	0	0.0578352	0	0.057129	0	0.0604271	0	0.00252715	0	0.0306537	0	0.00257064	1	0.477025	0.379373	0	0.00713436	0	0.0236719	0	0.0166991	0	0.00507753	0	0	0	0.02097	0	0.00702356	0	0.000771605	0	0	0	0.000176	0	0.00187379	0	0	0	0	0	0	0	0.000370679	0	5.72372e-05	0	0.000119209	1	0.234255	0	0.0116252	0	0	0	0.00778494	0	0	0	0.0714076	0	0.0186902	0	0	0	0.0493167	0	0.359281	0.301822	0.337016	0	0.0316948	0.0311977	0.0425821	0	0.0393772	0.038612	0.0530426	0	0.319904	0.273781	0.301705	1	0.426337	0.0687498	0	0.402023	0.331035	0.36986	0	0.0338215	0.033256	0.0454562	0	0.0435446	0.0426101	0.0591385	0	0.358479	0.301261	0.332546	1	0.532577	0.100239	0	0.245259	1	1	0	0.0181631	1	1	0	0.0236593	1	1	0	0.2216	1	1	0	0.305937	1
ENSG00000154144	TBRG1	NA	1	1	All	0	0.253752	1	1	0	0.000445898	0	0.00118455	0	0.00484471	0	8.30769e-05	0	0	0	0.000118864	0	0	0	0.000192901	0	0	0	0.000176	0	0.00180893	0	0	0	0	0	0	0	0	0	0	0	0.000119209	0	0.0223672	0	0.00356719	0	0.0002375	0	0.00422021	0	0	0	0.0938013	0	0	0	0.00779115	0	0.0970288	0	0.0157645	0	0.0271647	1	1	0	0	0	0	0	0	0	2.07732e-05	0	0	0	0	0	0	0	0	0	0	0	0	0	0	0	0	0	0	0	0	0	0	0	0	0	0	0	0.00235553	0	0.000103205	0	0	0	0.00036823	0	0	0	0.0192942	0	0	0	0	0	0	0	0.00502282	0	0.0375819	1	1	0	0	0	0	0	0	0	6.23037e-05	0	0	0	0	0	0	0	0	0	0	0	0	0	0	0	0	0	0	0	0	0	0	0	0	0	0	0	0.00774971	0	0.000928633	0	0	0	0.000960774	0	0	0	0.0223937	0	0	0	0	0	0	0	0.00548678	0	0.21617	1	1	0	0.000445898	0	0.00118455	0	0.00484471	0	2.07732e-05	0	0	0	0.000118864	0	0	0	0.000192901	0	0	0	0.000176	0	0.00180893	0	0	0	0	0	0	0	0	0	0	0	0.000119209	0	0.0146175	0	0.00263855	0	0.0002375	0	0.00325944	0	0	0	0.0714076	0	0	0	0.00779115	0	0.0970288	0	0.0102777	2	0.573788	0.113348	0	0.000445898	0	0.00170576	0	0.00128624	0	2.07732e-05	0	0	0	0	0	0.00468461	0	0	0	0	0	0	0	0.00306338	0	0.0015467	0	0.000550554	0	0	0	0	0	0	0	0	0	0.0257333	0	0.00875059	0	0	0	0.003879	0	0	1	0.117087	0	0.0186902	0	0.00597637	1	0.380367	0	0.242394	0.215253	0.260778	0	0.0261149	0.0257769	0.0372456	0	0.0347494	0.0341526	0.0487856	0	0.207644	0.187504	0.224723	2	0.717016	0.0362444	0	0.258772	0.228001	0.278378	0	0.0276153	0.0272374	0.0396139	0	0.0392167	0.0384577	0.0549544	0	0.219555	0.197124	0.238639	2	0.768751	0.0430353	0	0.180466	1	1	0	0.0165079	1	1	0	0.0233108	1	1	0	0.157155	1	1	1	0.516388	0.403328
ENSG00000140961	OSGIN1	NA	1	1	All	0	0.892934	1	1	0	0.00178359	0	0.0136934	0	0.0118098	0	0.000332323	0	0.00111111	0	0.00859782	0	0.00761141	0	0.000192901	0	0	0	0.000176	0	0.000787802	0	0.00348007	0	0.0068446	0	0	0	0	0	0.00405391	0	0.00107288	0	0.554602	0	0.0381128	0	0.0002375	0	0.0175549	0	0	0	0.0567603	0	0	0	0.005264	0	0.12348	0	0.0353739	0	0.0187768	1	1	0	0	0	0	0	0.000912412	0	2.07732e-05	0	0.00111111	0	0.00179578	0	0	0	0.000192901	0	0	0	0	0	0	0	0	0	0	0	0	0	0	0	0	0	0	0	0.00336223	0	0.000103205	0	0	0	2.69375e-05	0	0	0	0.0081904	0	0	0	0	0	0	0	0.00306107	0	0.0595797	1	1	0	0	0	0	0	0.0027209	0	0.000145365	0	0.00111111	0	0.00250293	0	0	0	0.000192901	0	0	0	0	0	0	0	0	0	0	0	0	0	0	0	0	0	0	0	0.0349239	0	0.00340492	0	0	0	0.00126589	0	0	0	0.00908122	0	0	0	0	0	0	0	0.00423061	0	0.833354	1	1	0	0.00178359	0	0.0136934	0	0.00908888	0	0.000186958	0	0	0	0.00609488	0	0.00761141	0	0	0	0	0	0.000176	0	0.000787802	0	0.00348007	0	0.0068446	0	0	0	0	0	0.00405391	0	0.00107288	0	0.519679	0	0.0347079	0	0.0002375	0	0.016289	0	0	0	0.0476791	0	0	0	0.005264	0	0.12348	0	0.0311433	4	5.31567	0.776524	0	0.0285375	0	0.14859	0	0.0400717	0	0.0151436	0	0.0177778	0	0.123342	0	0.0891598	0	0.00482253	0	0.00100369	0	0.006336	0	0.0214986	0	0.00348007	0	0.0364485	0	0.0282732	0	0	0	0	1	0.00298023	1	3.59962	0	0.193149	0	0.00855	0	0.168487	0	0.0209563	0	0.169538	0	0.00973502	1	0.051865	1	0.526297	0	0.7788	0.541044	0.554308	0	0.0182014	0.0180367	0.0287403	0	0.0498572	0.0486347	0.0631073	0	0.728943	0.517581	0.52849	4	4.65378	0.496815	0	0.930455	0.605626	0.619932	0	0.0262883	0.0259458	0.038364	0	0.0705227	0.0680934	0.0841965	0	0.859932	0.576809	0.58904	5	6.05167	0.562584	0	0.577443	1	1	0	0.0114839	1	1	0	0.0393648	1	1	0	0.538078	1	1	2	3.56464	0.870788
ENSG00000135144	DTX1	NA	1	1	All	0	0.0754291	1	1	0	0	0	0.00265275	0	0.000538581	0	0.00132117	0	0	0	0	0	0.00117283	0	0.000192901	0	0	0	0	0	0.000787802	0	0	0	0.00191462	0	0	0	0.000370679	0	0	0	0.000119209	0	0.012362	0	0.000232198	0	0.0002375	0	0.00131994	0	0	0	0.040031	0	0	0	0	0	0.012176	0	0	0	0.0159146	1	1	0	0	0	0.0018479	0	0	0	0	0	0	0	0	0	0	0	0	0	0	0	0	0	0	0	0	0	0.000820232	0	0	0	0	0	0	0	0	0	9.53249e-05	0	2.58012e-05	0	0	0	0	0	0	0	0.0131253	0	0	0	0	0	0	0	0	0	0.0175654	1	1	0	0	0	0.00213132	0	0	0	0	0	0	0	0	0	0	0	0	0	0	0	0	0	0	0	0	0	0.00109439	0	0	0	0	0	0	0	0	0	0.000648779	0	0.000128993	0	0	0	0	0	0	0	0.0135619	0	0	0	0	0	0	0	0	0	0.0578637	1	1	0	0	0	0.000521428	0	0.000538581	0	0.00132117	0	0	0	0	0	0.00117283	0	0.000192901	0	0	0	0	0	0.000787802	0	0	0	0.000820232	0	0	0	0.000370679	0	0	0	0.000119209	0	0.0117132	0	0.000103205	0	0.0002375	0	0.00131994	0	0	0	0.0264691	0	0	0	0	0	0.012176	0	0	4	5.36908	0.783019	0	0.00178359	0	0.0822561	0	0.0509853	0	0.0252587	0	0.0154321	0	0.0118864	0	0.0397287	0	0.000771605	0	0.0061849	0	0.0044	0	0.0406036	0	0	0	0.00903655	0	0.0129475	0	0	0	0.00209504	0	0.00965595	3	4.13497	0	0.239027	0	0	0	0.127631	0	0.0368902	0	0.0678105	0	0	0	0.00597637	1	0.443756	0	0.070591	0.0681571	0.131765	0	0.0158566	0.0157316	0.0261524	0	0.017266	0.0171178	0.0302546	0	0.053325	0.0519282	0.101495	4	4.58807	0.484528	0	0.0805134	0.0773575	0.146199	0	0.0159834	0.0158563	0.0271854	0	0.0177519	0.0175953	0.0324656	0	0.0627615	0.0608325	0.114939	4	6.01506	0.716954	0	0.0393781	1	1	0	0.00842597	1	1	0	0.00956712	1	1	0	0.029811	1	1	4	3.65811	0.49707
ENSG00000214338	SOGA3	NA	1	1	All	0	0.0433266	1	1	0	0	0	0.000426394	0	0.0010295	0	8.30926e-05	0	0	0	0.000677835	0	0.000195312	0	0.000192901	0	0	0	0	0	0.000117112	0	0	0	0	0	0	0	0	0	0.000647382	0	0	0	0.00452271	0	0.000862612	0	0	0	0.000242423	0	0	0	0.0255721	0	0	0	0	0	0	0	0.00875723	0	0.0176292	1	1	0	0	0	4.73821e-05	0	0.000164749	0	0	0	0	0	0	0	0	0	0	0	0	0	0	0	0.000117112	0	0	0	0	0	0	0	0	0	0.000647382	0	0	0	0.00137829	0	0	0	0	0	2.69375e-05	0	0	0	0.0126767	0	0	0	0	0	0	0	0.00257064	0	0.0196399	1	1	0	0	0	0.000236866	0	0.000658811	0	0	0	0	0	0	0	0	0	0	0	0	0	0	0	0.000117112	0	0	0	0	0	0	0	0	0	0.000647382	0	0	0	0.00214467	0	0	0	0	0	0.000134673	0	0	0	0.0128954	0	0	0	0	0	0	0	0.00280503	0	0.0236867	1	1	0	0	0	0.000189528	0	0.000370685	0	8.30926e-05	0	0	0	0.000677835	0	0.000195312	0	0.000192901	0	0	0	0	0	0	0	0	0	0	0	0	0	0	0	0	0	0	0	0.00237804	0	0.000862612	0	0	0	0.00010775	0	0	0	0.0126767	0	0	0	0	0	0	0	0.0059522	0	0.959923	1	0	0.0285375	0	0.100261	0	0.0395809	0	0.00299133	0	0.00444444	0	0.0204968	0	0.0158203	0	0	0	0	0	0	0	0.0029278	0	0.00348007	0	0.0198199	0	0.00422777	0	0.0133444	0	0.00559618	0	0.00190735	0	0.229343	0	0.0344459	0	0.0038	0	0.0405963	0	0.0109229	0	0.258215	0	0	0	0.0150932	0	0.104072	0	0.0412338	0.0403953	0.10459	0	0.0173009	0.0171521	0.0277773	0	0.0189971	0.0188178	0.0323061	0	0.0222368	0.0219913	0.0678028	0	0.899484	0.593221	0	0.0476575	0.0465397	0.116608	0	0.0178205	0.0176627	0.0291982	0	0.0199436	0.019746	0.0350317	0	0.0277139	0.0273334	0.0789417	0	1.10877	0.670037	0	0.0300807	1	1	0	0.0119595	1	1	0	0.0133438	1	1	0	0.0167369	1	1	0	0.695501	1
ENSG00000165072	MAMDC2	NA	1	1	All	0	0.138913	1	1	0	0	0	0.00563519	0	0.00439587	0	8.30769e-05	0	0	0	0.00179578	0	0	0	0.000771605	0	0	0	0.002172	0	0	0	0	0	0.00343758	0	0.00105694	0	0.00554619	0	0	0	0	0	0.0142092	0	0.0018978	0	0	0	0.00131967	0	0	0	0.0538113	0	0	0	0.000465303	0	0.0174626	0	0.0248528	0	0.0202299	1	1	0	0	0	0.000521428	0	0.000975941	0	2.07732e-05	0	0	0	0	0	0	0	0	0	0	0	0	0	0	0	0	0	0.00123875	0	0	0	0.00240733	0	0	0	0	0	0.00146573	0	0.000232211	0	0	0	0.000242438	0	0	0	0.0131253	0	0	0	0	0	0	0	0	0	0.0285082	1	1	0	0	0	0.00108853	0	0.00122197	0	6.23037e-05	0	0	0	0	0	0	0	0	0	0	0	0	0	0	0	0	0	0.00288702	0	0	0	0.00313886	0	0	0	0	0	0.00443469	0	0.00100595	0	0	0	0.00088867	0	0	0	0.0137802	0	0	0	0	0	0	0	0	0	0.110405	1	1	0	0	0	0.00454666	0	0.0031739	0	2.07732e-05	0	0	0	0.00179578	0	0	0	0.000771605	0	0	0	0.002172	0	0	0	0	0	0.000550554	0	0.00105694	0	0.00240733	0	0	0	0	0	0.00977447	0	0.000891849	0	0	0	0.000431	0	0	0	0.0400312	0	0	0	0.000465303	0	0.0174626	0	0.0248528	0	1.00234	1	0	0.0361177	0	0.373364	0	0.0277464	0	0.000747833	0	0.0154321	0	0.0371154	0	0.0330077	0	0.00308642	0	0	0	0	0	0.00507274	0	0.000386675	0	0.00344096	0	0.000264236	0	0.00240733	0	0.0031788	0	0.000476837	0	0.184859	0	0.0119757	0	0	0	0.0111163	0	0.0368902	0	0.183257	0	0	0	0.0057293	0	0.0266706	0	0.127099	0.119354	0.176717	0	0.0175034	0.0173511	0.028003	0	0.0240294	0.023743	0.0379494	0	0.10307	0.0979363	0.144615	0	0.937983	0.608584	0	0.168776	0.155302	0.213773	0	0.0246767	0.0243748	0.0367371	0	0.0420716	0.0411989	0.0577706	0	0.126704	0.119006	0.168225	0	1.14128	0.680591	0	0.102388	1	1	0	0.0146937	1	1	0	0.0204464	1	1	0	0.0819414	1	1	0	0.711344	1
ENSG00000169764	UGP2	Consensus	1	1	All	0	0.141853	1	1	0	0	0	4.73821e-05	0	0.017181	0	0.00132117	0	0	0	0.00123681	0	0	0	0	0	0	0	0.002172	0	0	0	0.000386675	0	0	0	0	0	0	0	0.00140889	0	0	0	0.0241903	0	0.00174772	0	0	0	0.00683161	0	0	0	0.00863903	0	0	0	0	0	0.0736289	0	0.00306107	0	0.0221878	1	1	0	0	0	4.73821e-05	0	0.00932733	0	0	0	0	0	0.00123681	0	0	0	0	0	0	0	0.002172	0	0	0	0	0	0	0	0	0	0	0	0.00140889	0	0	0	0.0030549	0	0.00143816	0	0	0	0.000441245	0	0	0	0	0	0	0	0	0	0	0	0.00306107	0	0.0292665	1	1	0	0	0	4.73821e-05	0	0.0112904	0	0	0	0	0	0.00123681	0	0	0	0	0	0	0	0.002172	0	0	0	0	0	0	0	0	0	0	0	0.00140889	0	0	0	0.00748041	0	0.00164452	0	0	0	0.000925023	0	0	0	0	0	0	0	0	0	0	0	0.00306107	0	0.112586	1	1	0	0	0	0	0	0.00589068	0	0.00132117	0	0	0	0	0	0	0	0	0	0	0	0	0	0	0	0.000386675	0	0	0	0	0	0	0	0	0	0	0	0.0167099	0	0.000103205	0	0	0	0.00590658	0	0	0	0.00863903	0	0	0	0	0	0.0736289	0	0	0	0.383637	1	0	0.000445898	0	0.0171049	0	0.0314237	0	0.000839522	0	0	0	0.0136236	0	0.000781247	0	0	0	0.00100369	0	0	0	0.00180893	0	0.000386675	0	0.000550554	0	0	0	0.00333611	0	0.00692832	0	0.000119209	0	0.0504793	0	0.0057413	0	0.0002375	0	0.0114109	0	0	0	0.0358905	0	0	0	0.0349044	0	0.166621	0	0.133703	0.12515	0.181946	0	0.0210502	0.0208302	0.0320133	0	0.0265768	0.0262268	0.0406611	0	0.107126	0.101587	0.147709	0	0.388158	0.321695	0	0.150961	0.140119	0.200783	0	0.0228407	0.0225818	0.0348031	0	0.0302733	0.0298197	0.0463275	0	0.120688	0.113689	0.163352	0	0.426413	0.347153	0	0.0903809	1	1	0	0.0134837	1	1	0	0.0183946	1	1	0	0.0719863	1	1	0	0.270359	1
ENSG00000146477	SLC22A3	NA	1	1	All	0	0.345013	1	1	0	0.00178167	0	0.0189284	0	0.00598495	0	0.000332323	0	0	0	0.00274428	0	0	0	0.000192901	0	0	0	0	0	0.00455068	0	0	0	0.000550366	0	0.00169895	0	0	0	5.72372e-05	0	0.00242615	0	0.145658	0	0.0146389	0	0.0002375	0	0.00228581	0	0.0379037	0	0.0599677	0	0	0	0.000465303	0	0.0174626	0	0.0271458	0	0.0145399	1	1	0	0.000445898	0	0.00573324	0	0.000228138	0	2.07732e-05	0	0	0	0.00159277	0	0	0	0	0	0	0	0	0	0.000787802	0	0	0	0.000137638	0	0	0	0	0	0	0	0	0	0.00208591	0	0.000281588	0	0	0	0.00016504	0	0	0	0	0	0	0	0	0	0	0	0.00306107	0	0.0416322	1	1	0	0.00133577	0	0.0150904	0	0.00096874	0	0.000145365	0	0	0	0.00206644	0	0	0	0	0	0	0	0	0	0.0014873	0	0	0	0.000412727	0	0	0	0	0	0	0	0	0	0.01482	0	0.00105454	0	0	0	0.000488017	0	0	0	0	0	0	0	0	0	0	0	0.0037628	0	0.303381	1	1	0	0.000445898	0	0.00383795	0	0.0050162	0	0.000186958	0	0	0	0.000677835	0	0	0	0.000192901	0	0	0	0	0	0.00306338	0	0	0	0.000137638	0	0.00169895	0	0	0	5.72372e-05	0	0.00242615	0	0.130838	0	0.0135843	0	0.0002375	0	0.00179779	0	0.0379037	0	0.0599677	0	0	0	0.000465303	0	0.0174626	0	0.023383	5	2.82451	0.156161	0	0.00401308	0	0.0398484	0	0.0281914	0	0.0162862	0	0	0	0.00972397	0	0.00703122	0	0.000771605	0	0.00100369	0	0.000176	0	0.00455115	0	0.00618679	0	0.00674429	0	0.00392225	0	0.00333611	0	0.00280462	0	0.0153809	5	2.08166	0	0.210896	0	0.0038	0	0.0749148	0	0.0109229	0	0.112447	0	0	0	0.0111092	0	0.168792	0	0.295783	0.256051	0.29714	0	0.0127808	0.0126995	0.0227268	0	0.035443	0.0348222	0.0494069	0	0.26034	0.229211	0.26245	4	2.35819	0.0906992	0	0.366118	0.306579	0.348778	0	0.0159331	0.0158068	0.0271487	0	0.0463013	0.0452458	0.0618008	0	0.319817	0.273718	0.30739	5	3.24678	0.11081	0	0.225547	1	1	0	0.00950051	1	1	0	0.0286728	1	1	0	0.196874	1	1	4	1.85631	0.117924
ENSG00000137098	SPAG8	NA	1	1	All	0	0.079343	1	1	0	0.00474695	0	0.00265295	0	0.000975941	0	2.07732e-05	0	0	0	0.00413395	0	0	0	0	0	0	0	0	0	0.00145849	0	0	0	0	0	0	0	0	0	0	0	0	0	0.00297188	0	0.00041282	0	0	0	0.00016504	0	0	0	0.0480989	0	0	0	0	0	0.00917297	0	0.00453238	0	0.0616183	1	1	0	0.00474695	0	0.00265295	0	0.000975941	0	0	0	0	0	0.00413395	0	0	0	0	0	0	0	0	0	0.00145849	0	0	0	0	0	0	0	0	0	0	0	0	0	0.0015166	0	0.00041282	0	0	0	0.00016504	0	0	0	0.0318502	0	0	0	0	0	0.00917297	0	0.00453238	0	0.0626066	1	1	0	0.00474695	0	0.00265295	0	0.000975941	0	0	0	0	0	0.00413395	0	0	0	0	0	0	0	0	0	0.00145849	0	0	0	0	0	0	0	0	0	0	0	0	0	0.00207335	0	0.00041282	0	0	0	0.00016504	0	0	0	0.0322817	0	0	0	0	0	0.00917297	0	0.00453238	0	0.0167364	1	1	0	0	0	0	0	0	0	2.07732e-05	0	0	0	0	0	0	0	0	0	0	0	0	0	0	0	0	0	0	0	0	0	0	0	0	0	0	0	0.000898535	0	0	0	0	0	0	0	0	0	0.0158171	0	0	0	0	0	0	0	0	0	0.287288	1	0	0.00474695	0	0.0177481	0	0.00855411	0	8.30926e-05	0	0	0	0.00274481	0	0.00273436	0	0	0	0	0	0.000704	0	0.00145849	0	0.000386675	0	0.000550554	0	0	0	0.0140275	0	0.00879903	0	0	0	0.0215996	0	0.00259922	0	0	0	0.00546257	0	0.0209563	0	0.0262232	0	0	0	0	0	0.14791	0	0.0760284	0.0732101	0.136877	0	0.0589952	0.0572887	0.0676094	0	0.0598898	0.0581317	0.072331	0	0.0161386	0.0160091	0.0582313	0	0.272329	0.238396	0	0.0801384	0.0770114	0.14584	0	0.0621246	0.0602343	0.0713522	0	0.0631717	0.0612177	0.0776774	0	0.0169667	0.0168235	0.0634307	0	0.301105	0.26	0	0.0503437	1	1	0	0.0395754	1	1	0	0.0402267	1	1	0	0.010117	1	1	0	0.197695	1
ENSG00000188295	ZNF669	NA	1	1	All	0	0.0415482	1	1	0	0	0	0.000284405	0	0.00439591	0	0	0	0	0	0	0	0	0	0	0	0	0	0	0	0	0	0	0	0.000820232	0	0	0	0	0	0.000647382	0	0	0	0.013894	0	0.000246819	0	0	0	0.000303142	0	0.0209563	0	0	0	0	0	0	0	0	0	0	0	0.0183552	1	1	0	0	0	0.000284405	0	0.00439591	0	0	0	0	0	0	0	0	0	0	0	0	0	0	0	0	0	0	0	0.000820232	0	0	0	0	0	0	0	0	0	0.0126078	0	0.000246819	0	0	0	0	0	0	0	0	0	0	0	0	0	0	0	0	0	0.018908	1	1	0	0	0	0.000284405	0	0.00439591	0	0	0	0	0	0	0	0	0	0	0	0	0	0	0	0	0	0	0	0.000820232	0	0	0	0	0	0	0	0	0	0.0131607	0	0.000246819	0	0	0	0	0	0	0	0	0	0	0	0	0	0	0	0	0	0.0226401	1	1	0	0	0	0	0	0	0	0	0	0	0	0	0	0	0	0	0	0	0	0	0	0	0	0	0	0	0	0	0	0	0	0.000647382	0	0	0	0.000733359	0	0	0	0	0	0.000303142	0	0.0209563	0	0	0	0	0	0	0	0	0	0	1	0.366444	0.306805	0	0.0111474	0	0.0142045	1	0.0351035	0	0.000186958	0	0	0	0.00159277	0	0.0066406	0	0	0	0	0	0.004688	0	0.0128355	0	0	0	0.000820232	0	0	0	0	0	0.0504223	0	0.00965595	0	0.11204	0	0.00282694	0	0	0	0.0136878	0	0.0209563	0	0.0484353	0	0	0	0.005264	0	0.0159351	0	0.0382751	0.0375519	0.101911	0	0.0154051	0.015287	0.0256785	0	0.0158409	0.0157161	0.0285894	0	0.0224342	0.0221844	0.0680236	1	0.330264	0.043894	0	0.0421923	0.0413146	0.112096	0	0.0189113	0.0187336	0.0303863	0	0.0194842	0.0192956	0.0344901	0	0.0227082	0.0224523	0.0723966	1	0.42359	0.0679867	0	0.0254234	1	1	0	0.0130438	1	1	0	0.0134435	1	1	0	0.0119799	1	1	1	0.262317	0.230733
ENSG00000135093	USP30	NA	1	1	All	0	0.0959773	1	1	0	0	0	0.000284405	0	4.11872e-05	0	8.30769e-05	0	0	0	0	0	0	0	0.000192901	0	0	0	0.000704	0	0.00180877	0	0	0	0	0	0	0	0	0	0.00486647	0	0	0	0.00385124	0	0.000103205	0	0	0	0.000772293	0	0	0	0.0373418	0	0	0	0	0	0.0428669	0	0.00306107	0	0.0188132	1	1	0	0	0	0	0	0	0	2.07732e-05	0	0	0	0	0	0	0	0	0	0	0	0	0	0.000787802	0	0	0	0	0	0	0	0	0	0	0	0	0	0.000965813	0	0	0	0	0	0	0	0	0	0	0	0	0	0	0	0.0139778	0	0.00306107	0	0.0208573	1	1	0	0	0	0	0	0	0	6.23037e-05	0	0	0	0	0	0	0	0	0	0	0	0	0	0.00102097	0	0	0	0	0	0	0	0	0	0	0	0	0	0.00211289	0	0	0	0	0	0	0	0	0	0	0	0	0	0	0	0.0146	0	0.00306107	0	0.07512	1	1	0	0	0	0.000284405	0	4.11872e-05	0	2.07732e-05	0	0	0	0	0	0	0	0.000192901	0	0	0	0.000704	0	0.000787802	0	0	0	0	0	0	0	0	0	0.00486647	0	0	0	0.00173835	0	0.000103205	0	0	0	0.000772293	0	0	0	0.0373418	0	0	0	0	0	0.0282669	0	0	0	0.373341	1	0	0	0	0.0281215	0	0.0370685	0	2.07732e-05	0	0.0066358	0	0.00106977	0	0.00702356	0	0	0	0.00100369	0	0.000176	0	0.0104144	0	0.0015467	0	0.00328373	0	0	0	0	0	0.000352309	0	0.000476837	0	0.035997	0	0.00165128	0	0	0	0.00640223	0	0	0	0.0502274	0	0	0	0.004589	0	0.177281	0	0.0912717	0.0872303	0.149429	0	0.0175727	0.0174192	0.0280768	0	0.019226	0.0190423	0.0325848	0	0.0720457	0.0695116	0.118299	0	0.395941	0.326954	0	0.101507	0.0965249	0.164559	0	0.0184973	0.0183273	0.0299473	0	0.0211996	0.0209765	0.0364965	0	0.0803071	0.0771671	0.130221	0	0.429549	0.349198	0	0.0533184	1	1	0	0.0100983	1	1	0	0.0114975	1	1	0	0.0418209	1	1	0	0.267947	1
ENSG00000158104	HPD	Consensus	1	1	All	0	1.27488	1	1	0	0.00400924	0	0.00312621	0	0.00562328	0	0.000747833	0	0	0	0	0	0.00273436	0	0	0	0	0	0.000176	0	0.00187332	0	0	0	0.00344021	0	0.000264236	0	0.000370679	0	0.0504223	0	0.00107288	0	0.151535	0	0.0161256	0	0	0	0.0485604	0	0.0478695	0	0.339405	0	0.00674997	0	0.0587204	0	0.34352	0	0.188535	0	0.0182146	1	1	0	0.000445898	0	0	0	0	0	0	0	0	0	0	0	0	0	0	0	0	0	0	0	0.000117112	0	0	0	0.000137638	0	0	0	0	0	0	0	0	0	0.00022662	0	2.58012e-05	0	0	0	2.69375e-05	0	0	0	0	0	0	0	0	0	0	0	0.0172346	0	0.0401799	1	1	0	0.00222564	0	0	0	0	0	0	0	0	0	0	0	0	0	0	0	0	0	0	0	0.000819311	0	0	0	0.00123799	0	0	0	0	0	0	0	0	0	0.00278169	0	0.0012641	0	0	0	0.00212777	0	0	0	0	0	0	0	0	0	0	0	0.0297234	0	1.2347	1	1	0	0.00178359	0	0.00312621	0	0.00562328	0	0.000747833	0	0	0	0	0	0.00273436	0	0	0	0	0	0.000176	0	0.00105401	0	0	0	0.00220222	0	0.000264236	0	0.000370679	0	0.0504223	0	0.00107288	0	0.148753	0	0.0148615	0	0	0	0.0464327	0	0.0478695	0	0.339405	0	0.00674997	0	0.0587204	0	0.34352	0	0.158811	2	1.07925	0.293367	0	0.0361177	0	0.378836	0	0.0118105	0	0.000747833	0	0	0	0.00297159	0	0.0202665	0	0.00173611	0	0	0	0.000176	0	0.00187379	0	0	0	0.00123875	0	0.00105694	0	0	0	0	0	0.000119209	0	0.12034	0	0.00604432	0	0.00095	0	0.0242438	0	0.0302239	2	0.151522	0	0	0	0.058944	0	0.230034	0	1.21104	0.702112	0.707757	0	0.0223859	0.0221372	0.0334591	0	0.0397818	0.0390009	0.0534294	0	1.17126	0.690023	0.69442	2	1.04286	0.0883508	1	1.32269	0.381194	0.415143	0	0.0182678	0.018102	0.0296865	0	0.0414529	0.0406055	0.0571386	1	1.28124	0.366515	0.39257	2	1.20584	0.121783	0	0.797388	1	1	0	0.0116576	1	1	0	0.0270298	1	1	0	0.770358	1	1	2	0.720836	0.163079
ENSG00000120688	WBP4	NA	1	1	All	0	0.0969344	1	1	0	0	0	4.73821e-05	0	0.00289779	0	8.30769e-05	0	0	0	0	0	0	0	0	0	0	0	0	0	0	0	0	0	0	0	0	0	0	0	0.00206054	0	0.000119209	0	0.00989645	0	0.000412767	0	0	0	0.00213905	0	0	0	0.0210733	0	0	0	0	0	0.0497896	0	0.0084152	0	0.0169535	1	1	0	0	0	0	0	0	0	2.07732e-05	0	0	0	0	0	0	0	0	0	0	0	0	0	0	0	0	0	0	0	0	0	0	0	0.00206054	0	0.000119209	0	0.00158787	0	0.000103205	0	0	0	0.000506333	0	0	0	0.00998492	0	0	0	0	0	0	0	0.00257064	0	0.0204021	1	1	0	0	0	0	0	0	0	6.23037e-05	0	0	0	0	0	0	0	0	0	0	0	0	0	0	0	0	0	0	0	0	0	0	0	0.00206054	0	0.000119209	0	0.00382955	0	0.000309562	0	0	0	0.00077548	0	0	0	0.010206	0	0	0	0	0	0	0	0.00303942	0	0.0765323	1	1	0	0	0	4.73821e-05	0	0.00289779	0	2.07732e-05	0	0	0	0	0	0	0	0	0	0	0	0	0	0	0	0	0	0	0	0	0	0	0	0	0	0	0	0.0060669	0	0.000103205	0	0	0	0.00136357	0	0	0	0.0108673	0	0	0	0	0	0.0497896	0	0.00537578	0	0.498177	1	0	0	0	0.00682302	0	0.0303524	0	0.00299133	0	0	0	0.0524188	0	0.00468461	0	0	0	0.00401476	0	0.002816	0	0.00749516	0	0.00348007	0	0.000550554	0	0.00237812	0	0.00333611	0	0	0	0	0	0.196898	0	0.00312195	0	0	0	0.0228773	0	0.0176118	0	0.0860728	0	0	0	0.000465303	0	0.0497896	0	0.0926851	0.0885195	0.150852	0	0.015833	0.0157083	0.0261269	0	0.0184225	0.0182538	0.0316228	0	0.0742626	0.0715722	0.120263	0	0.428234	0.348341	0	0.0959793	0.0915172	0.160148	0	0.0177871	0.0176298	0.0291632	0	0.0218845	0.0216468	0.0372364	0	0.0740948	0.0714163	0.124946	0	0.567222	0.432901	0	0.0617013	1	1	0	0.010233	1	1	0	0.0126787	1	1	0	0.0490226	1	1	0	0.336715	1
ENSG00000213927	CCL27	NA	1	1	All	0	0.074159	1	1	0	0	0	0.000284405	0	0.000975941	0	2.07732e-05	0	0	0	0	0	0	0	0	0	0	0	0	0	0	0	0	0	0	0	0	0	0	0	0	0	0	0	0.0023289	0	0.000103198	0	0	0	0	0	0	0	0.0591877	0	0	0	0	0	0	0	0.0112581	0	0.016589	1	1	0	0	0	0	0	0.000975941	0	2.07732e-05	0	0	0	0	0	0	0	0	0	0	0	0	0	0	0	0	0	0	0	0	0	0	0	0	0	0	0	0.00109527	0	2.58012e-05	0	0	0	0	0	0	0	0.0144712	0	0	0	0	0	0	0	0	0	0.0178107	1	1	0	0	0	0	0	0.000975941	0	2.07732e-05	0	0	0	0	0	0	0	0	0	0	0	0	0	0	0	0	0	0	0	0	0	0	0	0	0	0	0	0.00161414	0	7.73971e-05	0	0	0	0	0	0	0	0.0151224	0	0	0	0	0	0	0	0	0	0.0563483	1	1	0	0	0	0.000284405	0	0	0	0	0	0	0	0	0	0	0	0	0	0	0	0	0	0	0	0	0	0	0	0	0	0	0	0	0	0	0	0.000714759	0	2.58012e-05	0	0	0	0	0	0	0	0.0440652	0	0	0	0	0	0	0	0.0112581	0	0.0201032	1	0	0	0	0.00113717	0	0	0	0	0	0	0	0	0	0	0	0	0	0	0	0	0	0	0	0	0	0.000137638	0	0	0	0.00240733	0	0.0015326	0	0	0	0.000417267	0	0	0	0	0	0	0	0	0	0.0144712	0	0	0	0	0	0	0	0.0717031	0.0691928	0.132914	0	0.0157963	0.0156722	0.0260926	0	0.0168623	0.0167209	0.0297896	0	0.0548409	0.0533642	0.102936	0	0.0286746	0.0282674	0	0.0746142	0.0718985	0.141531	0	0.0168341	0.0166932	0.0280922	0	0.0181464	0.0179827	0.032983	0	0.0564679	0.0549031	0.109111	0	0.0314701	0.0309801	0	0.0414516	1	1	0	0.00987075	1	1	0	0.0107043	1	1	0	0.0307473	1	1	0	0.0179176	1
ENSG00000165626	BEND7	NA	1	1	All	0	0.0462475	1	1	0	0	0	0	0	0	0	0	0	0	0	0.00576019	0	0.00117283	0	0	0	0	0	0	0	0.000117112	0	0	0	0	0	0	0	0.000370679	0	0	0	0	0	0.00358225	0	0.000153695	0	0	0	0.000383909	0	0	0	0	0	0	0	0.009248	0	0.0254589	0	0	0	0.0261996	1	1	0	0	0	0	0	0	0	0	0	0	0	0	0	0	0	0	0	0	0	0	0	0.000117112	0	0	0	0	0	0	0	0	0	0	0	0	0	0.000458555	0	0	0	0	0	0.00016504	0	0	0	0	0	0	0	0	0	0.0254589	0	0	0	0.0267991	1	1	0	0	0	0	0	0	0	0	0	0	0	0	0	0	0	0	0	0	0	0	0	0.000117112	0	0	0	0	0	0	0	0	0	0	0	0	0	0.00100427	0	0	0	0	0	0.000218869	0	0	0	0	0	0	0	0	0	0.0254589	0	0	0	0.0194484	1	1	0	0	0	0	0	0	0	0	0	0	0	0.00576019	0	0.00117283	0	0	0	0	0	0	0	0	0	0	0	0	0	0	0	0.000370679	0	0	0	0	0	0.00257798	0	0.000153695	0	0	0	0.00016504	0	0	0	0	0	0	0	0.009248	0	0	0	0	1	0.633054	0.469032	0	0.0160523	0	0.102054	0	0.00412963	0	0.000519329	0	0	0	0.0174479	0	0.0128676	0	0.000771605	0	0	0	0.001584	0	0	0	0.00618679	0	0.0166543	0	0.000264236	0	0.00148272	0	0.000352309	0	0	0	0.183242	0	0.011644	0	0.0002375	0	0.0269852	0	0	0	0.0687748	0	0	0	0.00597637	1	0.155828	0	0.0417438	0.0408845	0.10516	0	0.026008	0.0256727	0.0371545	0	0.0264976	0.0261497	0.0405909	0	0.0152461	0.0151305	0.05677	1	0.569875	0.112085	0	0.0468545	0.0457738	0.115849	0	0.0262652	0.0259232	0.0383444	0	0.0268947	0.0265363	0.042831	0	0.0199598	0.0197619	0.0682114	1	0.71742	0.161883	0	0.0359663	1	1	0	0.0187697	1	1	0	0.0191617	1	1	0	0.0168045	1	1	1	0.424216	0.345718
ENSG00000090857	PDPR	NA	1	1	All	0	0.0603151	1	1	0	0	0	0.000189506	0	0.00128624	0	2.07732e-05	0	0	0	0.00235475	0	0	0	0	0	0	0	0	0	0.000787802	0	0	0	0	0	0.000264236	0	0	0	0.00681201	0	0	0	0.00987706	0	0.00508935	0	0.0002375	0	0.00072521	0	0	0	0	0	0	0	0.0136973	0	0	0	0.0189734	0	0.0210189	1	1	0	0	0	4.73821e-05	0	0	0	2.07732e-05	0	0	0	0	0	0	0	0	0	0	0	0	0	0	0	0	0	0	0	0.000264236	0	0	0	0.00681201	0	0	0	0.000642469	0	0	0	0	0	0	0	0	0	0	0	0	0	0.013232	0	0	0	0	0	0.0216086	1	1	0	0	0	0.000142124	0	0	0	2.07732e-05	0	0	0	0	0	0	0	0	0	0	0	0	0	0	0	0	0	0	0	0.000264236	0	0	0	0.00681201	0	0	0	0.00113747	0	0	0	0	0	0	0	0	0	0	0	0	0	0.013232	0	0	0	0	0	0.0387065	1	1	0	0	0	4.73821e-05	0	0.00128624	0	0	0	0	0	0.00235475	0	0	0	0	0	0	0	0	0	0.000787802	0	0	0	0	0	0	0	0	0	0	0	0	0	0.00873959	0	0.00508935	0	0.0002375	0	0.00072521	0	0	0	0	0	0	0	0.000465303	0	0	0	0.0189734	0	0.0130194	1	0	0	0	4.73821e-05	0	0.00383185	0	0	0	0	0	0.00235475	0	0	0	0	0	0	0	0	0	0.00306338	0	0	0	0.000820232	0	0	0	0	0	0.0015326	0	0	0	0.000644041	0	0	0	0	0	0.00072521	0	0	0	0	0	0	0	0	0	0	0	0.0564025	0.0548414	0.119562	0	0.02074	0.0205264	0.0316501	0	0.0212695	0.0210449	0.0349323	0	0.035133	0.034523	0.0834886	0	0.0111226	0.0110609	0	0.0615978	0.059739	0.130077	0	0.0212882	0.0210632	0.0331151	0	0.0219022	0.0216641	0.0372554	0	0.0396957	0.0389181	0.0923764	0	0.0133748	0.0132857	0	0.0305218	1	1	0	0.0107763	1	1	0	0.0111526	1	1	0	0.0193691	1	1	0	0.0103061	1
ENSG00000144648	ACKR2	NA	1	1	All	0	0.0892949	1	1	0	0	0	0.00397839	0	0.00128624	0	0.000186895	0	0	0	0.00159277	0	0	0	0	0	0.00100369	0	0.000176	0	0.00421351	0	0	0	0	0	0	0	0	0	0	0	0	0	0.0188769	0	0.00153091	0	0.00095	0	0.00663333	0	0	0	0.013574	0	0	0	0	0	0.0302694	0	0.00502282	0	0.0242515	1	1	0	0	0	0.000284405	0	0.00128624	0	8.30926e-05	0	0	0	0	0	0	0	0	0	0	0	0.000176	0	0.000468447	0	0	0	0	0	0	0	0	0	0	0	0	0	0.00329932	0	0.000605778	0	0	0	0.00325177	0	0	0	0	0	0	0	0	0	0.00977357	0	0.00502282	0	0.0350093	1	1	0	0	0	0.000852181	0	0.00128624	0	0.000166122	0	0	0	0	0	0	0	0	0	0	0	0.000176	0	0.00233972	0	0	0	0	0	0	0	0	0	0	0	0	0	0.00908853	0	0.000915117	0	0	0	0.00475668	0	0	0	0	0	0	0	0	0	0.0104059	0	0.00502282	0	0.0542856	1	1	0	0	0	0.00312621	0	0	0	2.07732e-05	0	0	0	0.00159277	0	0	0	0	0	0.00100369	0	0	0	0.00187379	0	0	0	0	0	0	0	0	0	0	0	0	0	0.0097884	0	0.000615794	0	0.00095	0	0.00187666	0	0	0	0.013574	0	0	0	0	0	0.0198635	0	0	0	0.597091	1	0	0.000445898	0	0.00312621	0	0.0298974	0	0.00168263	0	0	0	0.0146362	0	0.000195312	0	0	0	0.00100369	0	0.000704	0	0.000468447	0	0.000386675	0	0.000137638	0	0	0	0	0	0	0	0.000476837	0	0.25434	0	0.01396	0	0.00095	0	0.0155417	0	0.0777668	0	0.134769	0	0	0	0.00128	0	0.0453224	0	0.0783476	0.0753571	0.138743	0	0.0215804	0.0213492	0.0326217	0	0.0294359	0.0290069	0.0435608	0	0.0489117	0.0477348	0.0972271	0	0.6144	0.459035	0	0.0955383	0.0911165	0.159795	0	0.026053	0.0257165	0.0381406	0	0.038781	0.0380387	0.0545359	0	0.0567573	0.0551767	0.109344	0	0.718731	0.51263	0	0.0536591	1	1	0	0.0132927	1	1	0	0.0206376	1	1	0	0.0330215	1	1	0	0.406575	1
ENSG00000100749	VRK1	Consensus	1	1	All	0	0.0624186	1	1	0	0.000445898	0	4.73821e-05	0	0.000931328	0	2.07732e-05	0	0	0	0	0	0	0	0	0	0	0	0.000176	0	0.000787802	0	0.000386675	0	0	0	0	0	0.000370679	0	0.0057194	0	0.000119209	0	0.00379069	0	0.00148865	0	0	0	0.00131958	0	0	0	0.0166035	0	0	0	0.000465303	0	0.0271751	0	0.00257064	0	0.0170996	1	1	0	0	0	0	0	0	0	0	0	0	0	0	0	0	0	0	0	0	0	0	0	0	0	0.000386675	0	0	0	0	0	0	0	0.00366318	0	0.000119209	0	0.000403582	0	0.00133496	0	0	0	0.000431	0	0	0	0.0081904	0	0	0	0	0	0	0	0.00257064	0	0.0204414	1	1	0	0	0	0	0	0	0	0	0	0	0	0	0	0	0	0	0	0	0	0	0	0	0	0.000386675	0	0	0	0	0	0	0	0.00549045	0	0.000119209	0	0.00104919	0	0.00133496	0	0	0	0.00107714	0	0	0	0.0084131	0	0	0	0	0	0	0	0.00257064	0	0.0419772	1	1	0	0.000445898	0	4.73821e-05	0	0.000931328	0	2.07732e-05	0	0	0	0	0	0	0	0	0	0	0	0.000176	0	0.000787802	0	0	0	0	0	0	0	0.000370679	0	0.000228949	0	0	0	0.0027415	0	0.000153695	0	0	0	0.000242438	0	0	0	0.0081904	0	0	0	0.000465303	0	0.0271751	0	0	1	0.281715	0.245511	0	0.00178359	0	0.00800758	0	0.0150718	0	0.000519329	0	0	0	0.00760726	0	0.00488279	0	0	0	0	0	0	0	0.00822666	0	0	0	0	0	0.00169895	0	0	0	0.00967309	0	0.000119209	0	0.0258397	0	0.00303067	0	0.0002375	1	0.0168812	0	0	0	0.0919302	0	0.0127201	0	0	0	0.0734851	0	0.0576477	0.0560175	0.120794	0	0.015503	0.0153834	0.025794	0	0.018032	0.0178704	0.0311686	0	0.0396156	0.0388412	0.0880211	1	0.257821	0.0280396	0	0.0628042	0.0608726	0.131127	0	0.0177432	0.0175867	0.0291195	0	0.0213547	0.0211283	0.036668	0	0.0414495	0.0406022	0.0942355	1	0.304286	0.0378936	0	0.0395529	1	1	0	0.0114433	1	1	0	0.013899	1	1	0	0.0256538	1	1	1	0.191389	0.174189
ENSG00000136643	RPS6KC1	NA	1	1	All	0	0.139849	1	1	0	0.00178359	0	0.00232172	0	0.000228138	0	8.30769e-05	0	0	0	0.000118864	0	0.00312786	0	0	0	0	0	0	0	0.00180893	0	0	0	0	0	0	0	0.0014812	0	0	0	0	0	0.0381591	0	0.00348653	0	0	0	0.00387892	0	0	0	0.034786	0	0	0	0	0	0.0422291	0	0.00635606	0	0.0308834	1	1	0	0	0	0	0	0	0	2.07732e-05	0	0	0	0	0	0	0	0	0	0	0	0	0	0	0	0	0	0	0	0	0	0.000370679	0	0	0	0	0	0.00682504	0	0.000153695	0	0	0	2.69375e-05	0	0	0	0.0204252	0	0	0	0	0	0	0	0.00306107	0	0.0426642	1	1	0	0	0	0	0	0	0	6.23037e-05	0	0	0	0	0	0	0	0	0	0	0	0	0	0	0	0	0	0	0	0	0	0.00111052	0	0	0	0	0	0.0161377	0	0.0005662	0	0	0	0.000619481	0	0	0	0.020873	0	0	0	0	0	0	0	0.00329498	0	0.0971849	1	1	0	0.00178359	0	0.00232172	0	0.000228138	0	2.07732e-05	0	0	0	0.000118864	0	0.00312786	0	0	0	0	0	0	0	0.00180893	0	0	0	0	0	0	0	0.000370679	0	0	0	0	0	0.0220214	0	0.00292033	0	0	0	0.00325944	0	0	0	0.013913	0	0	0	0	0	0.0422291	0	0.00306107	2	1.13904	0.315239	0	0.0445898	0	0.0426439	0	0.069885	0	0.000519329	0	0.04	0	0.0343516	0	0.0420064	0	0.000192901	0	0.00100369	0	0.0044	0	0.0896919	0	0.000386675	0	0.00344096	0	0.00169895	0	0.000370679	0	0.0891594	0	0.000119209	0	0.188147	0	0.014818	0	0.00095	1	0.0737231	0	0	0	0.225246	0	0	0	0.0355788	1	0.136121	0	0.126508	0.118832	0.176387	0	0.0287809	0.0283707	0.0397927	0	0.0383176	0.0375928	0.0520825	0	0.0881899	0.084413	0.132186	2	1.00263	0.0807854	0	0.146066	0.135899	0.197703	0	0.0321025	0.0315926	0.0438882	0	0.0449337	0.0439392	0.0605532	0	0.101132	0.0961862	0.147999	2	1.25613	0.132908	0	0.0884282	1	1	0	0.0206356	1	1	0	0.0285024	1	1	0	0.0599258	1	1	1	0.774529	0.539079
ENSG00000165066	NKX6-3	NA	1	1	All	0	0.0875248	1	1	0	0	0	0.000189506	0	0	0	0.00033237	0	0	0	0	0	0	0	0	0	0	0	0	0	0.000787802	0	0	0	0	0	0	0	0	0	0	0	0	0	0.00341578	0	0.000153695	0	0	0	0.000242438	0	0	0	0.0104336	0	0	0	0	0	0.069399	0	0.00257064	0	0.0697339	1	1	0	0	0	4.73821e-05	0	0	0	0	0	0	0	0	0	0	0	0	0	0	0	0	0	0	0	0	0	0	0	0	0	0	0	0	0	0	0	0.000287507	0	0	0	0	0	0	0	0	0	0	0	0	0	0	0	0.069399	0	0	0	0.0700499	1	1	0	0	0	0.000142124	0	0	0	0	0	0	0	0	0	0	0	0	0	0	0	0	0	0	0	0	0	0	0	0	0	0	0	0	0	0	0	0.0005088	0	0	0	0	0	0	0	0	0	0	0	0	0	0	0	0.069399	0	0	0	0.0174749	1	1	0	0	0	4.73821e-05	0	0	0	0.00033237	0	0	0	0	0	0	0	0	0	0	0	0	0	0.000787802	0	0	0	0	0	0	0	0	0	0	0	0	0	0.00290698	0	0.000153695	0	0	0	0.000242438	0	0	0	0.0104336	0	0	0	0	0	0	0	0.00257064	0	0.203222	1	0	0	0	0.000758114	0	0.00598508	0	0	0	0.00111111	0	0	0	0.00312499	0	0	0	0	0	0	0	0.0104144	0	0	0	0.000137638	0	0	0	0	0	0.0117715	0	0.0101166	0	0.00877758	0	0.00283716	0	0	0	0.00131994	0	0.0368902	0	0	0	0	0	0	0	0.109978	0	0.0857749	0.0821992	0.144898	0	0.0690623	0.0667315	0.076601	0	0.0693271	0.0669786	0.0807628	0	0.0164478	0.0163133	0.058943	0	0.206839	0.186849	0	0.087268	0.0835686	0.152316	0	0.0658811	0.0637578	0.0747124	0	0.0662166	0.0640719	0.0804106	0	0.0210514	0.0208314	0.0699332	0	0.230349	0.205743	0	0.0552743	1	1	0	0.0423466	1	1	0	0.0425736	1	1	0	0.0127007	1	1	0	0.138079	1
ENSG00000111181	SLC6A12	NA	1	1	All	0	0.272013	1	1	0	0.00178167	0	0.00383795	0	0.0184065	0	8.30926e-05	0	0	0	0.000118864	0	0.00488279	0	0.000192901	0	0	0	0	0	0.000787802	0	0.000386675	0	0.000137638	0	0	0	0	0	0.021694	0	0.00429153	0	0.0348726	0	0.00772015	0	0	0	0.001724	0	0	0	0.0580644	0	0	0	0.0100915	0	0.0828461	0	0.020093	0	0.0181533	1	1	0	0.000445898	0	0	0	0.000931328	0	0	0	0	0	0	0	0	0	0	0	0	0	0	0	0	0	0	0	0	0	0	0	0	0	0	0	0	0	0.000687252	0	0.000153695	0	0	0	0	0	0	0	0	0	0	0	0	0	0.0159351	0	0	0	0.0307081	1	1	0	0.00133577	0	0	0	0.00487973	0	0	0	0	0	0	0	0	0	0	0	0	0	0	0	0	0	0	0	0	0	0	0	0	0	0	0	0	0	0.00566072	0	0.000875579	0	0	0	0	0	0	0	0	0	0	0	0	0	0.0179563	0	0	0	0.241305	1	1	0	0.000445898	0	0.00383795	0	0.0135268	0	8.30926e-05	0	0	0	0.000118864	0	0.00488279	0	0.000192901	0	0	0	0	0	0.000787802	0	0.000386675	0	0.000137638	0	0	0	0	0	0.021694	0	0.00429153	0	0.0292119	0	0.00684457	0	0	0	0.001724	0	0	0	0.0580644	0	0	0	0.0100915	0	0.0648898	0	0.020093	3	1.04638	0.0890275	0	0.00401308	0	0.0547737	0	0.0917477	0	0.00168263	0	0	0	0.0429097	0	0.0125	0	0.000192901	0	0.0113661	0	0.001584	0	0.0183776	0	0.000386675	0	0.000550554	0	0.0229039	0	0	0	0.00327428	0	0.00762939	0	0.337168	0	0.0381053	0	0.0021375	0	0.0384591	1	0.0635557	1	0.195088	0	0	0	0.0330852	1	0.0648898	0	0.24739	0.219164	0.264326	0	0.0170187	0.0168747	0.0274742	0	0.0278404	0.0274564	0.0419302	0	0.21955	0.19712	0.233235	3	0.944114	0.0157512	0	0.288641	0.250719	0.298937	0	0.0164854	0.0163503	0.0277168	0	0.0296336	0.0291988	0.0456704	0	0.259008	0.228183	0.266817	3	1.21202	0.0348209	0	0.183405	1	1	0	0.0113858	1	1	0	0.0195105	1	1	0	0.163894	1	1	1	0.768403	0.536247
ENSG00000164151	KIAA0947	NA	1	1	All	0	0.0739682	1	1	0	0	0	4.73821e-05	0	0.000164749	0	8.30926e-05	0	0	0	0	0	0	0	0	0	0	0	0	0	0	0	0	0	0	0	0.000264236	0	0	0	0.000352309	0	0	0	0.00805592	0	0.000358959	0	0	0	0.00282722	0	0	0	0.0104336	0	0	0	0	0	0.0356021	0	0.0157786	0	0.0512916	1	1	0	0	0	0	0	0	0	0	0	0	0	0	0	0	0	0	0	0	0	0	0	0	0	0	0	0	0	0.000264236	0	0	0	0.000352309	0	0	0	0.000761314	0	0	0	0	0	0.00179779	0	0	0	0.0104336	0	0	0	0	0	0.0356021	0	0.0020802	0	0.0550933	1	1	0	0	0	0	0	0	0	0	0	0	0	0	0	0	0	0	0	0	0	0	0	0	0	0	0	0	0	0.000264236	0	0	0	0.000352309	0	0	0	0.00321299	0	0	0	0	0	0.0024433	0	0	0	0.0104336	0	0	0	0	0	0.0356021	0	0.00278481	0	0.0188748	1	1	0	0	0	4.73821e-05	0	0.000164749	0	8.30926e-05	0	0	0	0	0	0	0	0	0	0	0	0	0	0	0	0	0	0	0	0	0	0	0	0	0	0	0	0.00484294	0	0.000358959	0	0	0	0.000383917	0	0	0	0	0	0	0	0	0	0	0	0.0129938	10	9.38385	0.463031	0	0.0753567	0	0.445818	1	0.290617	0	0.0402168	0	0.0177778	0	0.190182	0	0.0517921	0	0	0	0.0364583	0	0.014256	0	0.0422774	0	0.0139203	1	0.178379	0	0.0264236	1	0.0533778	0	0.0803395	0	0.0171661	6	5.41187	0	0.329689	0	0.00855	0	0.493005	0	0.0235575	0	0.402466	0	0.00907168	0	0.0670103	1	1.06427	0	0.0647296	0.0626791	0.126849	0	0.0488993	0.047723	0.058511	0	0.0517521	0.0504358	0.0649143	0	0.0129774	0.0128936	0.0527394	10	7.9724	0.181384	0	0.0782756	0.0752905	0.144316	0	0.0534435	0.0520405	0.0635341	0	0.0575135	0.0558909	0.0724064	0	0.0207621	0.0205481	0.0694506	10	10.7467	0.50955	0	0.0518945	1	1	0	0.0365818	1	1	0	0.0392421	1	1	0	0.0126524	1	1	6	6.37516	0.612553
ENSG00000213380	COG8	Consensus	1	1	All	0	0.610126	1	1	0	0.000445898	0	0.00170564	0	0.00971684	0	0.0029907	0	0	0	0.0176569	0	0.0066406	0	0.000771605	0	0	0	0	0	0	0	0	0	0.00684385	0	0.012943	0	0.000370679	0	0	0	0	0	0.0993435	0	0.0137119	0	0.0002375	0	0.00441388	0	0	0	0.124301	0	0	0	0.013232	0	0.252496	0	0.0423036	0	0.0169451	1	1	0	0	0	4.73821e-05	0	0.00205261	0	8.30926e-05	0	0	0	0	0	0	0	0	0	0	0	0	0	0	0	0	0	0.000820232	0	0.000264236	0	0	0	0	0	0	0	0.00687027	0	0.000537376	0	0.0002375	0	0.000656631	0	0	0	0	0	0	0	0	0	0	0	0.00537578	0	0.0494916	1	1	0	0	0	0.000521091	0	0.0037771	0	0.00091339	0	0	0	0	0	0	0	0	0	0	0	0	0	0	0	0	0	0.00191686	0	0.00343051	0	0	0	0	0	0	0	0.0265263	0	0.00125789	0	0.0002375	0	0.00178674	0	0	0	0	0	0	0	0	0	0	0	0.00912416	0	0.560634	1	1	0	0.000445898	0	0.00118455	0	0.00593974	0	0.00207732	0	0	0	0.0176569	0	0.0066406	0	0.000771605	0	0	0	0	0	0	0	0	0	0.00492699	0	0.00951249	0	0.000370679	0	0	0	0	0	0.0728171	0	0.012454	0	0	0	0.00262715	0	0	0	0.124301	0	0	0	0.013232	0	0.252496	0	0.0331794	2	1.01351	0.26921	0	0.000445898	0	0.00800758	0	0.0254889	0	0.00351066	0	0.00444444	0	0.00494472	0	0.0245403	0	0.000192901	0	0.0061849	0	0	0	0.0183776	0	0.0467876	0	0.0115028	0	0.00105694	0	0.00926697	0	0.00681201	0	0.000119209	1	0.436796	0	0.0205271	0	0.0021375	0	0.0416948	0	0.00757849	0	0.0603353	0	0	0	0	1	0.272756	0	0.57683	0.438324	0.459886	0	0.0155006	0.0153811	0.025794	0	0.0417603	0.0409003	0.0553847	0	0.535069	0.414371	0.431581	1	0.899801	0.227445	0	0.633237	0.469129	0.494259	0	0.0172534	0.0171054	0.0285664	0	0.0596994	0.0579524	0.0744487	0	0.573538	0.436472	0.457125	3	1.07689	0.0240694	0	0.388161	1	1	0	0.0114312	1	1	0	0.0335603	1	1	0	0.354601	1	1	1	0.691613	0.499232
ENSG00000167840	ZNF232	NA	1	1	All	0	0.088964	1	1	0	0	0	4.73821e-05	0	0.00128623	0	0	0	0	0	0	0	0	0	0	0	0.0143229	0	0	0	0.000468447	0	0	0	0.000137638	0	0	0	0.00148272	0	0	0	0.000119209	0	0.00645745	0	0.000358953	0	0	0	0.00132441	0	0	0	0.0104336	0	0	0	0	0	0.0525251	0	0	0	0.0691774	1	1	0	0	0	4.73821e-05	0	0.00060204	0	0	0	0	0	0	0	0	0	0	0	0.0143229	0	0	0	0.000468447	0	0	0	0.000137638	0	0	0	0.00148272	0	0	0	0.000119209	0	0.00184852	0	0.000153695	0	0	0	0.00072521	0	0	0	0.0104336	0	0	0	0	0	0.0388361	0	0	0	0.071002	1	1	0	0	0	4.73821e-05	0	0.000684189	0	0	0	0	0	0	0	0	0	0	0	0.0143229	0	0	0	0.000468447	0	0	0	0.000137638	0	0	0	0.00148272	0	0	0	0.000119209	0	0.00301232	0	0.000205258	0	0	0	0.000940498	0	0	0	0.0104336	0	0	0	0	0	0.0391479	0	0	0	0.017962	1	1	0	0	0	0	0	0.00060204	0	0	0	0	0	0	0	0	0	0	0	0	0	0	0	0	0	0	0	0	0	0	0	0	0	0	0	0	0	0.00344513	0	0.000153695	0	0	0	0.000383917	0	0	0	0	0	0	0	0	0	0.0133772	0	0	0	0.841273	1	0	0	0	0.0398484	0	0.00593974	0	0.00301368	0	0	0	0.00271009	0	0.00488279	0	0.000192901	0	0.0061849	0	0.000704	0	0.000117112	0	0	0	0.000137638	0	0.000264236	0	0	0	0.0375615	0	0.00429153	0	0.111218	0	0.01396	0	0.0059375	0	0.0297156	0	0	0	0.172788	0	0	0	0.00186121	0	0.399944	0	0.0850482	0.081532	0.144261	0	0.0664322	0.0642736	0.0742258	0	0.0678314	0.065582	0.0794111	0	0.0172168	0.0170694	0.0601525	0	0.85129	0.573136	0	0.0873085	0.0836057	0.152327	0	0.0682643	0.0659864	0.0767979	0	0.0702748	0.0678623	0.083974	0	0.0170338	0.0168895	0.0635997	0	0.957852	0.616284	0	0.0546297	1	1	0	0.0444969	1	1	0	0.0457386	1	1	0	0.00889111	1	1	0	0.566173	1
ENSG00000180329	CCDC43	NA	1	1	All	0	0.0589584	1	1	0	0	0	0.000426439	0	0	0	2.07732e-05	0	0	0	0	0	0	0	0	0	0.00100369	0	0	0	0.000117112	0	0	0	0	0	0	0	0	0	0	0	0	0	0.00290363	0	0.000605778	0	0	0	0	0	0	0	0.00729313	0	0	0	0	0	0.0186628	0	0.027925	0	0.0172119	1	1	0	0	0	0	0	0	0	0	0	0	0	0	0	0	0	0	0	0	0	0	0	0.000117112	0	0	0	0	0	0	0	0	0	0	0	0	0	0.000628681	0	0	0	0	0	0	0	0	0	0.00729313	0	0	0	0	0	0.00917297	0	0	0	0.0177793	1	1	0	0	0	0	0	0	0	0	0	0	0	0	0	0	0	0	0	0	0	0	0	0.000117112	0	0	0	0	0	0	0	0	0	0	0	0	0	0.000879196	0	0	0	0	0	0	0	0	0	0.00729313	0	0	0	0	0	0.00948987	0	0	0	0.0411791	1	1	0	0	0	0.000426439	0	0	0	2.07732e-05	0	0	0	0	0	0	0	0	0	0.00100369	0	0	0	0	0	0	0	0	0	0	0	0	0	0	0	0	0	0.00202443	0	0.000605778	0	0	0	0	0	0	0	0	0	0	0	0	0	0.00917297	0	0.027925	0	0.106443	1	0	0	0	4.73821e-05	0	0.000228138	0	2.07732e-05	0	0	0	0.00123681	0	0.00215034	0	0.000192901	0	0.00100369	0	0	0	0.000117112	0	0.000386675	0	0.000137638	0	0	0	0	0	0.0211401	0	0.00107288	0	0.00362515	0	0.000358959	0	0	0	0.00421769	0	0.0109229	0	0.0409203	0	0	0	0	0	0.018663	0	0.0603803	0.0585936	0.12348	0	0.0171439	0.0169977	0.0275926	0	0.0176605	0.0175054	0.030717	0	0.0427199	0.0418202	0.0908888	0	0.103234	0.0980844	0	0.0583977	0.0567252	0.12687	0	0.0166796	0.0165412	0.0279254	0	0.017331	0.0171817	0.0319745	0	0.0410666	0.0402348	0.0938736	0	0.115754	0.109306	0	0.0329051	1	1	0	0.0102482	1	1	0	0.0105941	1	1	0	0.0223111	1	1	0	0.0643715	1
ENSG00000159228	CBR1	NA	1	1	All	0	0.203421	1	1	0	0	0	0.000426394	0	0.00205261	0	0.000332323	0	0	0	0.0165126	0	0.00273398	0	0	0	0	0	0	0	0.000787802	0	0	0	0	0	0.000264236	0	0	0	0.000647382	0	0.000119209	0	0.0107095	0	0.00126426	0	0	0	0.000449043	0	0	0	0.0104336	0	0	0	0.0231924	0	0.126699	0	0.00679645	0	0.0170549	1	1	0	0	0	4.73821e-05	0	0	0	2.07732e-05	0	0	0	0.00271009	0	0.00117283	0	0	0	0	0	0	0	0	0	0	0	0	0	0.000264236	0	0	0	0.000647382	0	0	0	0.000168869	0	0	0	0	0	0	0	0	0	0.0104336	0	0	0	0	0	0	0	0.00158977	0	0.0213821	1	1	0	0	0	0.000236866	0	0	0	0.000145365	0	0	0	0.00554462	0	0.00156116	0	0	0	0	0	0	0	0	0	0	0	0	0	0.000264236	0	0	0	0.000647382	0	0	0	0.000723806	0	0	0	0	0	0	0	0	0	0.0104336	0	0	0	0	0	0	0	0.00182512	0	0.182039	1	1	0	0	0	0.000189528	0	0.00205261	0	0.000186958	0	0	0	0.010968	0	0.00117283	0	0	0	0	0	0	0	0.000787802	0	0	0	0	0	0	0	0	0	0	0	0.000119209	0	0.00998571	0	0.00126426	0	0	0	0.000449043	0	0	0	0	0	0	0	0.0231924	0	0.126699	0	0.00497133	1	0.374744	0.312535	0	0.000445898	0	0.0320303	0	0.0176579	0	0.000747833	0	0.00444444	0	0.00123681	0	0.00273436	0	0.000771605	0	0.00100369	0	0.000176	0	0.000787802	0	0.0313206	0	0.0496875	0	0.00237812	0	0	0	0.0265266	0	0.000476837	0	0.0396792	0	0.00967792	0	0	0	0.00360073	0	0	0	0.0543757	0	0.0127201	0	0.0197431	1	0.0625211	0	0.197561	0.17927	0.228658	0	0.0167763	0.0166363	0.0271967	0	0.0200278	0.0198286	0.0335233	0	0.177534	0.162667	0.202708	1	0.357706	0.0505852	0	0.209001	0.188606	0.243417	0	0.0174249	0.017274	0.0287658	0	0.0235526	0.0232774	0.0393429	0	0.185449	0.169269	0.213636	1	0.417065	0.0661853	0	0.120658	1	1	0	0.00984215	1	1	0	0.0128192	1	1	0	0.107839	1	1	0	0.255361	1
ENSG00000160753	RUSC1	NA	1	1	All	0	0.105123	1	1	0	0.00401308	0	0.0466764	0	0.000931297	0	0	0	0	0	0	0	0.00215034	0	0	0	0	0	0.002172	0	0	0	0	0	0.000137638	0	0	0	0.0014812	0	0.00228446	0	0	0	0.00789362	0	0.000605778	0	0	0	0.000772293	0	0	0	0.0319628	0	0	0	0	0	0	0	0.00404195	0	0.0175624	1	1	0	0	0	0	0	0.000228138	0	0	0	0	0	0	0	0	0	0	0	0	0	0	0	0	0	0	0	0	0	0	0	0.000370679	0	0.000647382	0	0	0	0.00149944	0	0	0	0	0	0.000341293	0	0	0	0.0104336	0	0	0	0	0	0	0	0.00404195	0	0.0199177	1	1	0	0	0	0	0	0.000392716	0	0	0	0	0	0	0	0	0	0	0	0	0	0	0	0	0	0	0	0	0	0	0	0.00111052	0	0.000875566	0	0	0	0.00228067	0	0	0	0	0	0.000341293	0	0	0	0.0108749	0	0	0	0	0	0	0	0.00404195	0	0.0852052	1	1	0	0.00401308	0	0.0466764	0	0.000538581	0	0	0	0	0	0	0	0.00215034	0	0	0	0	0	0.002172	0	0	0	0	0	0.000137638	0	0	0	0.000370679	0	0.00140889	0	0	0	0.00561295	0	0.000605778	0	0	0	0.000431	0	0	0	0.0210879	0	0	0	0	0	0	0	0	4	3.24314	0.40707	0	0.0160523	0	0.178729	0	0.056956	0	0.00407154	0	0	0	0.0196444	0	0.0332777	0	0.000192901	0	0.00100369	0	0.010752	0	0.00187379	0	0.000386675	0	0.000137638	0	0.00105694	0	0	0	0.00228452	0	0.00429153	3	1.09634	0	0.119284	0	0.00095	0	0.0899367	0	0	1	0.6521	0	0.098641	0	0.0350884	0	0.820089	0	0.0919289	0.08783	0.149988	0	0.0163727	0.0162394	0.0267556	0	0.0184399	0.018271	0.031639	0	0.073489	0.0708536	0.119653	5	2.99735	0.0836507	0	0.113754	0.107523	0.173975	0	0.0186561	0.0184832	0.030105	0	0.0211495	0.0209274	0.0364493	0	0.092605	0.0884465	0.14058	5	3.64821	0.16258	0	0.0730976	1	1	0	0.0113636	1	1	0	0.0129604	1	1	0	0.0601372	1	1	3	2.22973	0.385247
ENSG00000083123	BCKDHB	Consensus	1	1	All	0	0.243702	1	1	0	0	0	0.00303246	0	0.011582	0	0.000186927	0	0	0	0.0136228	0	0.00117283	0	0	0	0	0	0	0	0.00507243	0	0.000386675	0	0.000137638	0	0.000264236	0	0.00148272	0	0.0153337	0	0.00107288	0	0.0316817	0	0.0145232	0	0.000948813	0	0.0109906	0	0	0	0.00998492	0	0	0	0	0	0.110537	0	0.0116887	0	0.0200935	1	1	0	0	0	0	0	0.00596536	0	2.07732e-05	0	0	0	0.00123681	0	0	0	0	0	0	0	0	0	0.00145849	0	0	0	0	0	0	0	0	0	0	0	0	0	0.00398306	0	0.00109048	0	0.0002375	0	0.00072521	0	0	0	0	0	0	0	0	0	0	0	0.00537578	0	0.0430723	1	1	0	0	0	0	0	0.00793343	0	0.000103834	0	0	0	0.00265487	0	0	0	0	0	0	0	0	0	0.00192302	0	0	0	0	0	0	0	0	0	0	0	0	0	0.0138903	0	0.00569671	0	0.000711313	0	0.00384593	0	0	0	0	0	0	0	0	0	0	0	0.00631288	0	0.20063	1	1	0	0	0	0.00303246	0	0.00364853	0	8.30926e-05	0	0	0	0.010968	0	0.00117283	0	0	0	0	0	0	0	0.00314941	0	0.000386675	0	0.000137638	0	0.000264236	0	0.00148272	0	0.0153337	0	0.00107288	0	0.0177914	0	0.00882648	0	0.0002375	0	0.0071447	0	0	0	0.00998492	0	0	0	0	0	0.110537	0	0.00537578	0	1.1696	1	0	0.0111474	0	0.104667	0	0.0185165	0	0.00033237	0	0	0	0.00636608	0	0.00975123	0	0.000192901	0	0	0	0	0	0.0122373	0	0	0	0.00123875	0	0.00105694	0	0.00148272	0	0.00139983	0	0.00107288	0	0.164841	0	0.00685193	0	0.0002375	0	0.0174167	0	0.0176118	0	0.269715	0	0.00376493	0	0.0534612	0	0.466234	0	0.216609	0.194755	0.242614	0	0.0180885	0.0179259	0.0286044	0	0.0334447	0.0328916	0.0474549	0	0.183165	0.167369	0.206944	0	1.14069	0.680401	0	0.259995	0.228944	0.279194	0	0.0213665	0.0211398	0.0332102	0	0.0480695	0.0469325	0.063485	0	0.211925	0.190975	0.233327	0	1.26478	0.717697	0	0.157511	1	1	0	0.0131294	1	1	0	0.02847	1	1	0	0.129041	1	1	0	0.787695	1
ENSG00000084112	SSH1	NA	1	1	All	0	0.206255	1	1	0	0.000445898	0	0.00833027	0	0.000658949	0	2.07732e-05	0	0	0	0	0	0.00117283	0	0	0	0	0	0	0	0	0	0	0	0.00123799	0	0.000264236	0	0	0	0.000818919	0	0.000119209	0	0.0129344	0	0.00258006	0	0	0	0.00166119	0	0.0209563	0	0.117542	0	0	0	0	0	0.0133772	0	0.0241357	0	0.0176757	1	1	0	0	0	0.00312621	0	4.11872e-05	0	0	0	0	0	0	0	0	0	0	0	0	0	0	0	0	0	0	0	0.000550554	0	0	0	0	0	0	0	0	0	0.00167696	0	2.58012e-05	0	0	0	2.69375e-05	0	0	0	0.0122281	0	0	0	0	0	0	0	0	0	0.027703	1	1	0	0	0	0.00596172	0	0.000288264	0	0	0	0	0	0	0	0	0	0	0	0	0	0	0	0	0	0	0	0.00110036	0	0	0	0	0	0	0	0	0	0.00575067	0	0.000490164	0	0	0	0.000350143	0	0	0	0.0137616	0	0	0	0	0	0	0	0	0	0.178553	1	1	0	0.000445898	0	0.00236854	0	0.000370685	0	2.07732e-05	0	0	0	0	0	0.00117283	0	0	0	0	0	0	0	0	0	0	0	0.000137638	0	0.000264236	0	0	0	0.000818919	0	0.000119209	0	0.00718376	0	0.0020899	0	0	0	0.00131104	0	0.0209563	0	0.10378	0	0	0	0	0	0.0133772	0	0.0241357	0	2.9613	1	0	0.00713436	0	0.291372	0	0.0594743	0	0.00830926	0	0.0066358	0	0.106977	0	0.0342801	0	0.00308642	0	0.016059	0	0.0044	0	0.0214986	0	0.0139203	0	0.0445949	0	0.00951249	0	0.0533778	0	0.00728559	0	0.00584126	0	0.356131	0	0.024795	0	0.00095	0	0.0729267	0	0.0435566	0	0.426387	0	0.0248216	0	0.131795	0	1.18618	0	0.199709	0.181031	0.230207	0	0.0173513	0.0172017	0.0278383	0	0.0258867	0.0255545	0.0400231	0	0.173822	0.159553	0.199935	0	2.92202	0.946175	0	0.212759	0.191649	0.246337	0	0.0183869	0.0182189	0.0298274	0	0.0292121	0.0287895	0.0451629	0	0.183547	0.167687	0.212249	0	3.45536	0.968424	0	0.119542	1	1	0	0.0094733	1	1	0	0.0163531	1	1	0	0.103189	1	1	0	2.05306	1
ENSG00000186648	LRRC16B	NA	1	1	All	0	0.0722947	1	1	0	0	0	0.00397745	0	0.000788991	0	0	0	0	0	0.00382741	0	0	0	0	0	0	0	0	0	0.00180877	0	0	0	0	0	0	0	0	0	0	0	0	0	0.0276235	0	0.00208985	0	0	0	0.00359306	0	0	0	0.0126767	0	0	0	0	0	0.00857237	0	0.00733656	0	0.0188739	1	1	0	0	0	0.00170553	0	0	0	0	0	0	0	0	0	0	0	0	0	0	0	0	0	0.000787802	0	0	0	0	0	0	0	0	0	0	0	0	0	0.00333679	0	2.58012e-05	0	0	0	0.000341293	0	0	0	0.0126767	0	0	0	0	0	0	0	0	0	0.0265955	1	1	0	0	0	0.00284028	0	0	0	0	0	0	0	0	0	0	0	0	0	0	0	0	0	0.00102097	0	0	0	0	0	0	0	0	0	0	0	0	0	0.0092777	0	0.000438568	0	0	0	0.000341293	0	0	0	0.0126767	0	0	0	0	0	0	0	0	0	0.0456992	1	1	0	0	0	0.00113717	0	0.000788991	0	0	0	0	0	0.00382741	0	0	0	0	0	0	0	0	0	0.000787802	0	0	0	0	0	0	0	0	0	0	0	0	0	0.0183459	0	0.00165128	0	0	0	0.00325177	0	0	0	0	0	0	0	0	0	0.00857237	0	0.00733656	3	1.90944	0.298828	0	0.0160523	0	0.202773	0	0.0204548	0	0.00749911	0	0.0154321	0	0.0684091	0	0.0330077	0	0.000771605	0	0.0568576	0	0.002816	0	0.0600874	0	0.00348007	0	0.066617	0	0.00169895	0	0.0140275	0	0.00993497	0	0.00107288	0	0.491356	0	0.0338279	0	0.0038	0	0.0670761	1	0.189214	2	0.215901	0	0.020976	0	0.00744485	0	0.298851	0	0.0648036	0.0627484	0.126911	0	0.0177643	0.0176074	0.0282721	0	0.0240211	0.0237349	0.0379403	0	0.0407824	0.039962	0.0889363	2	1.80672	0.271178	0	0.0751754	0.0724193	0.14196	0	0.019168	0.0189854	0.0306556	0	0.0273235	0.0269536	0.0432667	0	0.0478519	0.046725	0.100427	3	2.25099	0.190766	0	0.0491474	1	1	0	0.0117956	1	1	0	0.0171295	1	1	0	0.0320178	1	1	2	1.36105	0.394647
ENSG00000242485	MRPL20	NA	1	1	All	0	0.0683398	1	1	0	0	0	0.000663462	0	0.000228138	0	0	0	0	0	0.00179578	0	0	0	0	0	0	0	0	0	0.000787802	0	0	0	0	0	0.00169895	0	0	0	0.000942454	0	0.000476837	0	0.0164441	0	0.000103205	0	0	0	0.00131104	0	0	0	0.026469	0	0	0	0	0	0.0133772	0	0.00404195	0	0.0314895	1	1	0	0	0	0	0	0.000228138	0	0	0	0	0	0.00179578	0	0	0	0	0	0	0	0	0	0.000787802	0	0	0	0	0	0	0	0	0	0	0	0	0	0.00217523	0	0	0	0	0	0	0	0	0	0.0131253	0	0	0	0	0	0.0133772	0	0	0	0.0331803	1	1	0	0	0	0	0	0.000228138	0	0	0	0	0	0.00179578	0	0	0	0	0	0	0	0	0	0.000787802	0	0	0	0	0	0	0	0	0	0	0	0	0	0.0036478	0	0	0	0	0	0	0	0	0	0.0133436	0	0	0	0	0	0.0133772	0	0	0	0.0351595	1	1	0	0	0	0.000663462	0	0	0	0	0	0	0	0	0	0	0	0	0	0	0	0	0	0	0	0	0	0	0	0.00169895	0	0	0	0.000942454	0	0.000476837	0	0.0127963	0	0.000103205	0	0	0	0.00131104	0	0	0	0.0131253	0	0	0	0	0	0	0	0.00404195	0	0.0676829	1	0	0	0	0.000284405	0	0.00938555	0	0.000399131	0	0	0	0	0	0.00312786	0	0	0	0	0	0	0	0.000787802	0	0	0	0.000137638	0	0	0	0.000370679	0	0	0	0.000119209	0	0.00880715	0	0.000232211	0	0	0	0.00147292	0	0	0	0.0400312	0	0	0	0.00252715	0	0	0	0.0648473	0.0627894	0.126955	0	0.0312681	0.0307843	0.0421942	0	0.03272	0.0321905	0.0467348	0	0.0321273	0.0316167	0.0802289	0	0.0665862	0.0644177	0	0.0664277	0.0642694	0.134802	0	0.02797	0.0275824	0.0399563	0	0.0297272	0.0292897	0.0457726	0	0.0367005	0.0360352	0.0896404	0	0.0725825	0.070011	0	0.0387161	1	1	0	0.0177381	1	1	0	0.0188686	1	1	0	0.0198475	1	1	0	0.0397592	1
ENSG00000032742	IFT88	NA	1	1	All	0	0.181437	1	1	0	0.00178167	0	0.00303192	0	0.0281281	0	0.000747833	0	0	0	0.000677835	0	0	0	0	0	0	0	0.000704	0	0.00948606	0	0	0	0.00495499	0	0	0	0	0	0.000647382	0	0.000119209	0	0.0293551	0	0.00410899	0	0	0	0.00664341	0	0.0102248	0	0.0418213	0	0	0	0	0	0.00737117	0	0.0316332	0	0.016958	1	1	0	0.000445898	0	0.000189528	0	0	0	0	0	0	0	0	0	0	0	0	0	0	0	0	0	0	0	0	0	0	0	0	0	0	0	0.000647382	0	0	0	0.00211872	0	0.000103205	0	0	0	0.000449043	0	0	0	0.0104336	0	0	0	0	0	0	0	0.00257064	0	0.0343721	1	1	0	0.00133577	0	0.00132616	0	0	0	0	0	0	0	0	0	0	0	0	0	0	0	0	0	0	0	0	0	0	0	0	0	0	0	0.000647382	0	0	0	0.012756	0	0.00103181	0	0	0	0.00242311	0	0	0	0.0108749	0	0	0	0	0	0	0	0.00397697	0	0.147065	1	1	0	0.000445898	0	0.00170576	0	0.0281281	0	0.000747833	0	0	0	0.000677835	0	0	0	0	0	0	0	0.000704	0	0.00948606	0	0	0	0.00495499	0	0	0	0	0	0	0	0.000119209	0	0.0165992	0	0.00307717	0	0	0	0.0042203	0	0.0102248	0	0.0309463	0	0	0	0	0	0.00737117	0	0.0276563	2	1.30582	0.375238	0	0.0111474	0	0.0547737	0	0.014861	0	0.00600344	0	0.00111111	0	0.00274481	0	0.0128676	0	0.000771605	0	0	0	0.000704	0	0.00573848	0	0	0	0.000137638	0	0.00237812	0	0	0	0.0291141	0	0.00429153	2	0.653288	0	0.211211	0	0.0021375	0	0.0608701	0	0.0102248	0	0.0659132	0	0.020976	0	0.00945173	0	0.125106	0	0.158742	0.146784	0.200418	0	0.0159845	0.0158574	0.0262868	0	0.0292642	0.0288401	0.0433897	0	0.129478	0.121446	0.16515	1	1.02154	0.272163	0	0.193824	0.176197	0.232371	0	0.0167671	0.0166274	0.0280073	0	0.0355494	0.0349249	0.0515242	0	0.158274	0.146384	0.192495	3	1.52857	0.0692792	0	0.117592	1	1	0	0.0108658	1	1	0	0.0228437	1	1	0	0.0947482	1	1	0	0.90852	1
ENSG00000205593	DENND6B	NA	1	1	All	0	0.540816	1	1	0	0	0	0.0109352	0	0.0267613	0	0.000186927	0	0.00111111	0	0	0	0.00117283	0	0	0	0	0	0.001584	0	0.00105369	0	0.00348007	0	0.000137638	0	0.00105694	0	0	0	0.0172376	0	0.00190735	0	0.0951279	0	0.0096345	0	0	0	0.0161661	0	0	0	0.171128	0	0	0	0	0	0.136977	0	0.045158	0	0.0201867	1	1	0	0	0	0.000521428	0	0.00166008	0	2.07732e-05	0	0	0	0	0	0	0	0	0	0	0	0	0	0.000117112	0	0	0	0	0	0	0	0	0	0	0	0	0	0.0117193	0	0.000999376	0	0	0	0.00208754	0	0	0	0	0	0	0	0	0	0	0	0.00306107	0	0.0439357	1	1	0	0	0	0.0014666	0	0.00428612	0	0.000103834	0	0	0	0	0	0	0	0	0	0	0	0	0	0.000585245	0	0	0	0	0	0	0	0	0	0	0	0	0	0.0250789	0	0.002854	0	0	0	0.00509647	0	0	0	0	0	0	0	0	0	0	0	0.00446452	0	0.49688	1	1	0	0	0	0.00946855	0	0.0224752	0	8.30926e-05	0	0.00111111	0	0	0	0.00117283	0	0	0	0	0	0.001584	0	0.000468447	0	0.00348007	0	0.000137638	0	0.00105694	0	0	0	0.0172376	0	0.00190735	0	0.070049	0	0.0067805	0	0	0	0.0110696	0	0	0	0.171128	0	0	0	0	0	0.136977	0	0.0406935	2	2.78811	0.76689	0	0.0361177	0	0.180606	1	0.125827	0	0.00407154	0	0.0277778	0	0.0165158	0	0.0654103	0	0	0	0	0	0.002816	0	0.0422774	0	0.0015467	0	0.0198199	0	0.00237812	0	0.0133444	0	0.0091705	0	0.000476837	1	0.710351	0	0.0266797	0	0	0	0.0584103	0	0.0209563	0	0.192045	0	0.00973502	0	0.11773	0	1.10405	0	0.504671	0.396296	0.421745	0	0.0175406	0.0173877	0.0280481	0	0.0347761	0.0341784	0.0488012	0	0.469895	0.374932	0.395143	2	2.89551	0.552996	0	0.577735	0.438832	0.465972	0	0.0259047	0.025572	0.0380028	0	0.0523519	0.0510051	0.0674986	0	0.525383	0.408671	0.431171	2	3.37809	0.656014	0	0.3221	1	1	0	0.0139509	1	1	0	0.0305187	1	1	0	0.291582	1	1	1	2.03148	0.868858
ENSG00000112697	TMEM30A	NA	1	1	All	0	0.0440009	1	1	0	0	0	0	0	0.000788991	0	0	0	0	0	0	0	0.00117283	0	0	0	0	0	0	0	0	0	0	0	0	0	0	0	0	0	0.000818885	0	0	0	0.00814457	0	0	0	0	0	0.000506333	0	0	0	0.00863903	0	0	0	0.000465303	0	0.0234649	0	0	0	0.0253154	1	1	0	0	0	0	0	0	0	0	0	0	0	0	0	0	0	0	0	0	0	0	0	0	0	0	0	0	0	0	0	0	0	0.000352309	0	0	0	0.00133307	0	0	0	0	0	0.00016504	0	0	0	0	0	0	0	0	0	0.0234649	0	0	0	0.0271508	1	1	0	0	0	0	0	0	0	0	0	0	0	0	0	0	0	0	0	0	0	0	0	0	0	0	0	0	0	0	0	0	0	0.000466576	0	0	0	0.00305428	0	0	0	0	0	0.00016504	0	0	0	0	0	0	0	0	0	0.0234649	0	0	0	0.01685	1	1	0	0	0	0	0	0.000788991	0	0	0	0	0	0	0	0.00117283	0	0	0	0	0	0	0	0	0	0	0	0	0	0	0	0	0	0.000352309	0	0	0	0.00509029	0	0	0	0	0	0.000341293	0	0	0	0.00863903	0	0	0	0.000465303	0	0	0	0	0	0.25225	1	0	0.00178359	0	0.0371476	0	0.00861058	0	8.30926e-05	0	0	0	0.00441985	0	0.0202665	0	0	0	0	0	0.000704	0	0.00314941	0	0.00348007	0	0.00220222	0	0	0	0.000370679	0	0.000818919	0	0.00107288	0	0.030058	0	0.00679255	0	0.0002375	0	0.00213909	0	0.0243007	0	0.0310811	0	0	0	0	0	0.0735315	0	0.0428897	0.041983	0.106062	0	0.025444	0.025123	0.0365906	0	0.027068	0.0267049	0.0411576	0	0.0158217	0.0156972	0.0576337	0	0.233859	0.208527	0	0.0457782	0.0447462	0.115039	0	0.0266913	0.0263383	0.0387592	0	0.0285747	0.0281703	0.0445147	0	0.0172035	0.0170563	0.0638922	0	0.273354	0.239177	0	0.025443	1	1	0	0.0139687	1	1	0	0.015132	1	1	0	0.010311	1	1	0	0.157995	1
ENSG00000133101	CCNA1	NA	1	1	All	0	0.073423	1	1	0	0.000445898	0	4.73821e-05	0	0.000415089	0	8.30769e-05	0	0	0	0.00106977	0	0	0	0	0	0	0	0	0	0	0	0.0015467	0	0.00220222	0	0.000264236	0	0	0	0	0	0	0	0.00147115	0	0.000659618	0	0	0	0.00174908	0	0.0142674	0	0.020191	0	0	0	0	0	0.0254589	0	0.00355151	0	0.0186092	1	1	0	0	0	0	0	0	0	2.07732e-05	0	0	0	0	0	0	0	0	0	0	0	0	0	0	0	0.0015467	0	0.00220222	0	0	0	0	0	0	0	0	0	0.000381288	0	2.58012e-05	0	0	0	0.00016504	0	0.0142674	0	0	0	0	0	0	0	0	0	0	0	0.0190807	1	1	0	0	0	0	0	0	0	6.23037e-05	0	0	0	0	0	0	0	0	0	0	0	0	0	0	0	0.0015467	0	0.00220222	0	0	0	0	0	0	0	0	0	0.000602626	0	0.000180589	0	0	0	0.000218869	0	0.0142674	0	0	0	0	0	0	0	0	0	0	0	0.0543424	1	1	0	0.000445898	0	4.73821e-05	0	0.000415089	0	2.07732e-05	0	0	0	0.00106977	0	0	0	0	0	0	0	0	0	0	0	0	0	0	0	0.000264236	0	0	0	0	0	0	0	0.000868528	0	0.00047903	0	0	0	0.00153021	0	0	0	0.020191	0	0	0	0	0	0.0254589	0	0.00355151	0	0.71284	1	0	0.000445898	0	0.0876095	0	0.0281281	0	0.00168263	0	0.00111111	0	0.00427909	0	0.0564451	0	0.000192901	0	0.00100369	0	0.0044	0	0.00573848	0	0	0	0.000137638	0	0	0	0.00333611	0	0.0661662	0	0.000119209	0	0.0826968	0	0.00460723	0	0.00095	0	0.0191388	0	0.0478695	0	0.101407	0	0.0157051	0	0.00418773	0	0.175482	0	0.0709571	0.0684982	0.132129	0	0.0182019	0.0180373	0.0287403	0	0.0184507	0.0182815	0.0316472	0	0.0525064	0.0511518	0.100619	0	0.665879	0.486178	0	0.0762082	0.0733767	0.142662	0	0.0189567	0.0187782	0.0304365	0	0.0199092	0.0197124	0.0350023	0	0.0562989	0.0547435	0.109003	0	0.827495	0.562857	0	0.0404891	1	1	0	0.00702064	1	1	0	0.00736526	1	1	0	0.0331238	1	1	0	0.465197	1
ENSG00000140386	SCAPER	Discordant	1	1	All	0	0.142866	1	1	0	0	0	0.00113713	0	0.00429515	0	0	0	0	0	0.00271009	0	0.00117283	0	0	0	0	0	0.002172	0	0.000787802	0	0	0	0.000137638	0	0.000264236	0	0	0	0.000942454	0	0	0	0.0185361	0	0.00140004	0	0	0	0.00170473	0	0.0176118	0	0.0210879	0	0	0	0	0	0.0655243	0	0.00338157	0	0.0202229	1	1	0	0	0	0.000284405	0	0.00134984	0	0	0	0	0	0	0	0	0	0	0	0	0	0	0	0	0	0	0	0	0	0	0	0	0	0.000942454	0	0	0	0.00372314	0	0.00109048	0	0	0	0.000656631	0	0	0	0	0	0	0	0	0	0.012176	0	0	0	0.0260926	1	1	0	0	0	0.000473664	0	0.00151358	0	0	0	0	0	0	0	0	0	0	0	0	0	0	0	0	0	0	0	0	0	0	0	0	0	0.000942454	0	0	0	0.008084	0	0.00129684	0	0	0	0.000979518	0	0	0	0	0	0	0	0	0	0.0128026	0	0	0	0.116773	1	1	0	0	0	0.000663462	0	0.00278157	0	0	0	0	0	0.00271009	0	0.00117283	0	0	0	0	0	0.002172	0	0.000787802	0	0	0	0.000137638	0	0.000264236	0	0	0	0	0	0	0	0.0104521	0	0.000103205	0	0	0	0.00072521	0	0.0176118	0	0.0210879	0	0	0	0	0	0.0527217	0	0.00338157	1	0.968541	0.620364	0	0.00401308	1	0.178729	0	0.0288456	0	0.00101788	0	0	0	0.0230095	0	0.0163727	0	0.00173611	0	0.00100369	0	0.010752	0	0.0183776	0	0.0015467	0	0.00674429	0	0.000264236	0	0.000370679	0	0.00899016	0	0.000476837	0	0.0913595	0	0.00282694	0	0	0	0.0191612	0	0.0176118	0	0.160089	0	0.0127201	0	0.027965	0	0.334557	0	0.134019	0.125426	0.182193	0	0.0182616	0.0180959	0.0288059	0	0.0231106	0.0228456	0.036994	0	0.110908	0.104979	0.150705	1	1.02445	0.273236	0	0.145249	0.135193	0.197042	0	0.0211216	0.0209001	0.0329091	0	0.027417	0.0270446	0.0433531	0	0.117832	0.111154	0.161219	2	1.215	0.123782	0	0.0889675	1	1	0	0.0131675	1	1	0	0.0169777	1	1	0	0.0719898	1	1	1	0.732356	0.519225
ENSG00000006283	CACNA1G	NA	1	1	All	0	0.689641	1	1	0	0.000445898	0	0.00710338	0	0.0166581	0	0.00299133	0	0	0	0.00762353	0	0.00117283	0	0.00173611	0	0.0040043	0	0.000176	0	0.0029278	0	0	0	0.00495499	0	0.00237812	0	0	0	0.0133978	0	0.000119209	0	0.165543	0	0.0039622	0	0.0021375	0	0.0151129	0	0	0	0.107685	0	0.0127201	0	0.028928	0	0.232074	0	0.0557898	0	0.0251346	1	1	0	0	0	0	0	0.00364853	0	0	0	0	0	0	0	0	0	0	0	0.00100369	0	0	0	0	0	0	0	0	0	0	0	0	0	0.000647382	0	0	0	0.00247894	0	0	0	0	0	0	0	0	0	0.00998492	0	0	0	0	0	0.00737117	0	0	0	0.0504513	1	1	0	0	0	0	0	0.00660173	0	0	0	0	0	0	0	0	0	0	0	0.00300061	0	0	0	0	0	0	0	0	0	0	0	0	0	0.0017883	0	0	0	0.0186595	0	0	0	0	0	0	0	0	0	0.0117537	0	0	0	0	0	0.00864744	0	0	0	0.63919	1	1	0	0.000445898	0	0.00710338	0	0.0100563	0	0.00299133	0	0	0	0.00762353	0	0.00117283	0	0.00173611	0	0.00100369	0	0.000176	0	0.0029278	0	0	0	0.00495499	0	0.00237812	0	0	0	0.0116095	0	0.000119209	0	0.146883	0	0.0039622	0	0.0021375	0	0.0151129	0	0	0	0.0959312	0	0.0127201	0	0.028928	0	0.223426	0	0.0557898	22	14.7085	0.0448995	0	0.278686	3	3.69694	1	0.352457	0	0.0478613	0	0.00111111	2	0.55332	2	0.31783	0	0.00694444	0	0.00401476	0	0.006336	0	0.119923	0	0.0467876	1	0.372174	0	0.0676443	0	0.0448521	0	0.184995	0	0.00965595	6	4.66848	0	0.431944	0	0.0116375	1	0.563173	0	0.104725	2	0.7479	0	0.098641	1	0.317388	3	1.65306	0	0.640509	0.472976	0.49203	0	0.0244934	0.0241959	0.0356353	0	0.0450304	0.0440316	0.058449	0	0.595479	0.448701	0.463811	18	12.9937	0.0695839	0	0.750198	0.527727	0.547877	0	0.0240631	0.0237759	0.036098	0	0.050602	0.049343	0.0658455	0	0.699596	0.503214	0.51957	23	16.908	0.0604026	0	0.451804	1	1	0	0.0166301	1	1	0	0.0346454	1	1	0	0.417158	1	1	11	10.3423	0.459701
ENSG00000160199	PKNOX1	NA	1	1	All	0	0.19445	1	1	0	0	0	0.000426349	0	0	0	0	0	0	0	0	0	0	0	0	0	0	0	0	0	0	0	0	0	0	0	0	0	0.0014812	0	0	0	0.000119209	0	0.00303162	0	0.000103198	0	0	0	0	0	0	0	0.0282628	0	0	0	0	0	0.129962	0	0.0310638	0	0.0183105	1	1	0	0	0	0.000189528	0	0	0	0	0	0	0	0	0	0	0	0	0	0	0	0	0	0	0	0	0	0	0	0	0	0.000370679	0	0	0	0	0	0.000158362	0	2.58012e-05	0	0	0	0	0	0	0	0	0	0	0	0	0	0	0	0.0175661	0	0.0193836	1	1	0	0	0	0.000378967	0	0	0	0	0	0	0	0	0	0	0	0	0	0	0	0	0	0	0	0	0	0	0	0	0	0.00111052	0	0	0	0	0	0.000250561	0	7.73971e-05	0	0	0	0	0	0	0	0	0	0	0	0	0	0	0	0.0175661	0	0.175066	1	1	0	0	0	4.73821e-05	0	0	0	0	0	0	0	0	0	0	0	0	0	0	0	0	0	0	0	0	0	0	0	0	0	0.000370679	0	0	0	0.000119209	0	0.00278106	0	2.58012e-05	0	0	0	0	0	0	0	0.0282628	0	0	0	0	0	0.129962	0	0.0134977	0	0.622012	1	0	0	0	0.00232172	0	0.00149197	0	0.00101788	0	0	0	0	0	0.00175781	0	0.000192901	0	0	0	0.004688	0	0.00455115	0	0.00618679	0	0.0137638	0	0.0180589	0	0.00333611	0	0.00366318	0	0.000119209	0	0.01879	0	0.00151108	0	0.0002375	0	0.0042203	0	0.0176118	0	0.134036	0	0.00674997	0	0.0156117	0	0.362095	0	0.185713	0.169488	0.220109	0	0.0160445	0.0159165	0.0263557	0	0.0169261	0.0167837	0.0298471	0	0.168787	0.155311	0.195829	0	0.640136	0.472779	0	0.195852	0.177866	0.234016	0	0.0184063	0.0182379	0.0298506	0	0.0195814	0.0193909	0.0346187	0	0.176271	0.161609	0.206722	0	0.682286	0.49454	0	0.119709	1	1	0	0.0136356	1	1	0	0.0143981	1	1	0	0.105311	1	1	0	0.443128	1
ENSG00000244588	RAD21L1	NA	1	1	All	0	0.109557	1	1	0	0.000445898	0	0.00232159	0	0.000415089	0	2.07732e-05	0	0	0	0	0	0.00117283	0	0	0	0	0	0	0	0	0	0	0	0	0	0	0	0	0	0	0	0	0	0.00992933	0	0.000924145	0	0	0	0.00262688	0	0	0	0.0283906	0	0.0127201	0	0.00128	0	0.0289067	0	0.0204027	0	0.0661175	1	1	0	0	0	4.73821e-05	0	0	0	0	0	0	0	0	0	0	0	0	0	0	0	0	0	0	0	0	0	0	0	0	0	0	0	0	0	0	0	0.00198511	0	0.000358959	0	0	0	0.000656631	0	0	0	0.0283906	0	0.0127201	0	0.00128	0	0.0103742	0	0.0103046	0	0.0719132	1	1	0	0	0	0.000615833	0	0	0	0	0	0	0	0	0	0	0	0	0	0	0	0	0	0	0	0	0	0	0	0	0	0	0	0	0	0	0	0.00497711	0	0.000565186	0	0	0	0.00130241	0	0	0	0.0283906	0	0.0127201	0	0.00128	0	0.0103742	0	0.0116879	0	0.0376433	1	1	0	0.000445898	0	0.00170576	0	0.000415089	0	2.07732e-05	0	0	0	0	0	0.00117283	0	0	0	0	0	0	0	0	0	0	0	0	0	0	0	0	0	0	0	0	0	0.00495222	0	0.000358959	0	0	0	0.00132447	0	0	0	0	0	0	0	0	0	0.0185325	0	0.00871486	0	0.224909	1	0	0.000445898	0	0.00473821	0	0.00463255	0	0.000519329	0	0.00111111	0	0.000475454	0	0.00117283	0	0	0	0	0	0	0	0.00306338	0	0.00966686	0	0.00492699	0	0.000264236	0	0	0	0	0	0.000119209	0	0.0936997	0	0.00452698	0	0	0	0.00812847	0	0.00757849	0	0.0557478	0	0.0127201	0	0.0113715	0	0	0	0.103525	0.0983463	0.159378	0	0.0637057	0.0617189	0.0717807	0	0.0682218	0.0659467	0.0797645	0	0.0353029	0.0346871	0.0836268	0	0.211396	0.190546	0	0.113984	0.107728	0.174204	0	0.0686415	0.0663387	0.0771032	0	0.0748577	0.0721245	0.0881259	0	0.0391268	0.0383713	0.0919444	0	0.252759	0.223345	0	0.0577049	1	1	0	0.0347539	1	1	0	0.0385868	1	1	0	0.0191182	1	1	0	0.147251	1
ENSG00000135441	BLOC1S1	NA	1	1	All	0	0.071438	1	1	0	0.00474695	0	0.000521428	0	0	0	2.07732e-05	0	0	0	0	0	0	0	0	0	0	0	0	0	0.00212918	0	0	0	0.00123875	0	0	0	0.000370679	0	0	0	0	0	0.00489468	0	2.58012e-05	0	0	0	0.00010775	0	0	0	0.0346522	0	0	0	0.000465303	0	0.0222645	0	0	0	0.0156547	1	1	0	0	0	0	0	0	0	0	0	0	0	0	0	0	0	0	0	0	0	0	0	0.00212918	0	0	0	0.00123875	0	0	0	0.000370679	0	0	0	0	0	0.000119924	0	0	0	0	0	0	0	0	0	0.0113308	0	0	0	0.000465303	0	0	0	0	0	0.0162143	1	1	0	0	0	0	0	0	0	0	0	0	0	0	0	0	0	0	0	0	0	0	0	0.00212918	0	0	0	0.00123875	0	0	0	0.000370679	0	0	0	0	0	0.000239803	0	0	0	0	0	0	0	0	0	0.0117706	0	0	0	0.000465303	0	0	0	0	0	0.0552237	1	1	0	0.00474695	0	0.000521428	0	0	0	2.07732e-05	0	0	0	0	0	0	0	0	0	0	0	0	0	0	0	0	0	0	0	0	0	0	0	0	0	0	0	0.00465488	0	2.58012e-05	0	0	0	0.00010775	0	0	0	0.0228816	0	0	0	0	0	0.0222645	0	0	0	0.0443606	1	0	0	0	0.0011374	0	0.00140638	0	0	0	0	0	0	0	0	0	0	0	0	0	0	0	0.00212918	0	0	0	0.00344096	0	0.000264236	0	0.00593086	0	0	0	0	0	0.00437766	0	2.58012e-05	0	0	0	0.000242438	0	0	0	0	0	0	0	0.00314121	0	0.0222645	0	0.0667706	0.0645903	0.12868	0	0.0148903	0.01478	0.0251275	0	0.0154174	0.0152991	0.0280954	0	0.0513533	0.050057	0.0994532	0	0.0651932	0.0631135	0	0.0735889	0.0709465	0.140839	0	0.0157906	0.0156665	0.0269726	0	0.0163965	0.0162628	0.0307811	0	0.0571924	0.0555877	0.109778	0	0.0734743	0.07084	0	0.0449018	1	1	0	0.00993884	1	1	0	0.010309	1	1	0	0.0345927	1	1	0	0.0419911	1
ENSG00000258311	NA	NA	1	1	All	0	0.0800744	1	1	0	0.00474695	0	0.000521428	0	0.000228138	0	2.07732e-05	0	0	0	0	0	0	0	0	0	0	0	0	0	0.00212918	0	0	0	0.00123875	0	0	0	0.000370679	0	0.000647382	0	0.000119209	0	0.00297759	0	2.58012e-05	0	0	0	0	0	0.0209563	0	0.0346522	0	0	0	0.000465303	0	0.0109748	0	0	0	0.0156547	1	1	0	0	0	0	0	0	0	0	0	0	0	0	0	0	0	0	0	0	0	0	0	0.00212918	0	0	0	0.00123875	0	0	0	0.000370679	0	0	0	0	0	0.000119924	0	0	0	0	0	0	0	0	0	0.0113308	0	0	0	0.000465303	0	0	0	0	0	0.0161774	1	1	0	0	0	0	0	0	0	0	0	0	0	0	0	0	0	0	0	0	0	0	0	0.00212918	0	0	0	0.00123875	0	0	0	0.000370679	0	0	0	0	0	0.000202918	0	0	0	0	0	0	0	0	0	0.0117706	0	0	0	0.000465303	0	0	0	0	0	0.063897	1	1	0	0.00474695	0	0.000521428	0	0.000228138	0	2.07732e-05	0	0	0	0	0	0	0	0	0	0	0	0	0	0	0	0	0	0	0	0	0	0	0	0.000647382	0	0.000119209	0	0.00277467	0	2.58012e-05	0	0	0	0	0	0.0209563	0	0.0228816	0	0	0	0	0	0.0109748	0	0	0	0.0117213	1	0	0	0	0.000521428	0	0.00140638	0	0	0	0	0	0	0	0	0	0	0	0	0	0	0	0.00212918	0	0	0	0.000137638	0	0	0	0.00333611	0	0	0	0	0	0.00413785	0	2.58012e-05	0	0	0	2.69375e-05	0	0	0	0	0	0	0	0	0	0	0	0.0754204	0.0726464	0.136418	0	0.0148903	0.01478	0.0251275	0	0.0153883	0.0152705	0.0280617	0	0.0600321	0.0582657	0.107637	0	0.0143157	0.0142137	0	0.0818446	0.0785848	0.147497	0	0.0157906	0.0156665	0.0269726	0	0.0163582	0.0162252	0.030754	0	0.0654863	0.0633882	0.117369	0	0.0162827	0.0161508	0	0.0483332	1	1	0	0.00993884	1	1	0	0.0102824	1	1	0	0.0380509	1	1	0	0.00927271	1
ENSG00000068912	ERLEC1	NA	1	1	All	0	0.106406	1	1	0	0	0	0.000189528	0	0.0126891	0	0.000839522	0	0	0	0.00270996	0	0.00117283	0	0	0	0	0	0.002172	0	0	0	0	0	0.000137638	0	0	0	0	0	0.0031788	0	0	0	0.0310522	0	0.00143816	0	0	0	0.00325173	0	0.0142674	0	0.0333073	0	0	0	0	0	0	0	0	0	0.0291826	1	1	0	0	0	0	0	0.00390307	0	0	0	0	0	0.00123681	0	0	0	0	0	0	0	0	0	0	0	0	0	0	0	0	0	0	0	0	0	0	0	0.00175486	0	0	0	0	0	0.000303142	0	0	0	0.0219848	0	0	0	0	0	0	0	0	0	0.0342455	1	1	0	0	0	0	0	0.00455622	0	0	0	0	0	0.00147315	0	0	0	0	0	0	0	0	0	0	0	0	0	0	0	0	0	0	0	0	0	0	0	0.00516513	0	0	0	0	0	0.00062589	0	0	0	0.0224251	0	0	0	0	0	0	0	0	0	0.0721606	1	1	0	0	0	0.000189528	0	0.00813283	0	0.000839522	0	0	0	0.00123681	0	0.00117283	0	0	0	0	0	0.002172	0	0	0	0	0	0.000137638	0	0	0	0	0	0.0031788	0	0	0	0.0258871	0	0.00143816	0	0	0	0.00262584	0	0.0142674	0	0.0108822	0	0	0	0	0	0	0	0	1	0.627423	0.466034	0	0.0111474	0	0.0398484	0	0.0572764	0	0.00366037	0	0.00444444	0	0.00636608	0	0.00273436	0	0	0	0	0	0.002172	0	0.00180893	0	0	0	0.000137638	0	0	0	0.00148272	0	0.00493861	0	0.000119209	0	0.19101	0	0.0229203	0	0.0002375	0	0.0136878	0	0	0	0.129145	0	0.0127201	0	0.0337236	1	0.087842	0	0.0973866	0.0927948	0.154732	0	0.028086	0.0276953	0.0391178	0	0.0320957	0.0315861	0.0461183	0	0.0652909	0.0632051	0.112486	1	0.576855	0.11434	0	0.109859	0.10404	0.171139	0	0.0293949	0.028967	0.0413243	0	0.0347452	0.0341485	0.0507475	0	0.0751142	0.0723624	0.125944	1	0.671717	0.146036	0	0.0687062	1	1	0	0.0162518	1	1	0	0.0197992	1	1	0	0.048907	1	1	1	0.405012	0.333031
ENSG00000128313	APOL5	NA	1	1	All	0	0.101555	1	1	0	0	0	0.0626479	0	0.00260301	0	0.00033237	0	0	0	0.0109637	0	0.00312499	0	0.000769819	0	0	0	0	0	0.00187253	0	0	0	0	0	0	0	0	0	0.000352309	0	0	0	0.00414628	0	0.000645031	0	0	0	0.00590611	0	0	0	0.0081904	0	0	0	0	0	0	0	0	0	0.0521511	1	1	0	0	0	0.0215892	0	0.00196374	0	0.00033237	0	0	0	0.00636608	0	0.00312499	0	0.000192901	0	0	0	0	0	0.000468447	0	0	0	0	0	0	0	0	0	0.000352309	0	0	0	0.00389039	0	0.000645031	0	0	0	0.00503526	0	0	0	0.0081904	0	0	0	0	0	0	0	0	0	0.0832469	1	1	0	0	0	0.0484434	0	0.00237487	0	0.00033237	0	0	0	0.00825365	0	0.00312499	0	0.000576918	0	0	0	0	0	0.00140408	0	0	0	0	0	0	0	0	0	0.000352309	0	0	0	0.00408401	0	0.000645031	0	0	0	0.00546486	0	0	0	0.0081904	0	0	0	0	0	0	0	0	0	0.0183076	1	1	0	0	0	0.0142045	0	0.000228138	0	0	0	0	0	0.00271009	0	0	0	0.000192901	0	0	0	0	0	0.000468447	0	0	0	0	0	0	0	0	0	0	0	0	0	6.22688e-05	0	0	0	0	0	0.000441245	0	0	0	0	0	0	0	0	0	0	0	0	1	0.828896	0.563469	0	0.00178359	0	0.0159087	0	0.0050162	0	0.00033237	0	0	0	0.0136236	0	0.00175781	0	0	0	0.0364583	0	0.000176	0	0.000117112	0	0	0	0.00123875	0	0.00237812	0	0	0	0	0	0.000119209	0	0.0294534	0	0.00534768	0	0	0	0.0119686	0	0.0368902	0	0.0991617	0	0	0	0.0780597	1	0.489105	0	0.0916279	0.0875554	0.149737	0	0.0460769	0.0450314	0.0559672	0	0.0744118	0.0717106	0.0853037	0	0.0172162	0.0170688	0.0601525	3	1.03221	0.021027	0	0.124811	0.117337	0.181709	0	0.062458	0.0605475	0.0716612	0	0.102477	0.0974009	0.112451	0	0.0223346	0.022087	0.0718855	3	1.11281	0.0266986	0	0.0719853	1	1	0	0.035482	1	1	0	0.0574619	1	1	0	0.0145234	1	1	2	0.658539	0.141529
ENSG00000198768	APCDD1L	NA	1	1	All	0	0.1114	1	1	0	0	0	0.000426439	0	0.00140626	0	0.00051914	0	0	0	0	0	0	0	0	0	0.00100369	0	0.000703296	0	0.00573534	0	0.000386675	0	0.000550554	0	0	0	0.00148272	0	5.72372e-05	0	0	0	0.0331248	0	0.00208924	0	0	0	0.000430941	0	0.0435566	0	0	0	0	0	0	0	0.00857237	0	0.0113552	0	0.0194483	1	1	0	0	0	0.000426439	0	0.000538581	0	8.30926e-05	0	0	0	0	0	0	0	0	0	0	0	0.000176	0	0.000468447	0	0.000386675	0	0.000550554	0	0	0	0.00148272	0	0	0	0	0	0.00601061	0	0.000645031	0	0	0	0.00010775	0	0	0	0	0	0	0	0	0	0.00857237	0	0	0	0.0373166	1	1	0	0	0	0.000426439	0	0.000867676	0	0.000332182	0	0	0	0	0	0	0	0	0	0	0	0.000527296	0	0.00280754	0	0.000386675	0	0.000550554	0	0	0	0.00148272	0	0	0	0	0	0.0193636	0	0.00167642	0	0	0	0.000323191	0	0	0	0	0	0	0	0	0	0.00857237	0	0	0	0.0740838	1	1	0	0	0	0	0	0.000538581	0	0.000186958	0	0	0	0	0	0	0	0	0	0.00100369	0	0.000176	0	0.0029278	0	0	0	0	0	0	0	0	0	5.72372e-05	0	0	0	0.0137613	0	0.00041282	0	0	0	0.00010775	0	0.0435566	0	0	0	0	0	0	0	0	0	0.0113552	1	1.21697	0.703875	0	0.0445898	0	0.334328	0	0.00938555	0	0.00299133	0	0.00111111	0	0.0146362	0	0.0158203	0	0.000771605	0	0.00100369	0	0.000704	0	0.0117112	0	0.00348007	0	0.0166543	0	0.0129475	0	0	0	0.00366318	0	0.00584126	0	0.356863	1	0.0373875	0	0.00095	0	0.0156151	0	0	0	0.075491	0	0	0	0.0655608	0	0.185466	0	0.0998465	0.0950237	0.156905	0	0.0175479	0.0173948	0.0280569	0	0.0311786	0.0306975	0.0452221	0	0.068668	0.0663634	0.115222	1	1.13628	0.314229	0	0.120161	0.113223	0.178213	0	0.0206889	0.0204763	0.0324128	0	0.0428824	0.0419759	0.0584906	0	0.0772789	0.0743683	0.127938	1	1.42289	0.416043	0	0.0666125	1	1	0	0.0132275	1	1	0	0.0254062	1	1	0	0.0412063	1	1	0	0.854314	1
ENSG00000111445	RFC5	NA	1	1	All	0	0.182994	1	1	0	0.000445898	0	0.00596711	0	0.000538581	0	0.000519046	0	0	0	0.00190182	0	0.00273436	0	0	0	0	0	0.000176	0	0.000117112	0	0	0	0.000550366	0	0.000264236	0	0	0	0	0	0.000119209	0	0.00659548	0	0.0004128	0	0.00095	0	0.00131979	0	0	0	0.0598501	0	0	0	0.00252715	0	0.0663904	0	0.0316143	0	0.0187705	1	1	0	0	0	0	0	0	0	0.000186958	0	0	0	0	0	0	0	0	0	0	0	0	0	0	0	0	0	0.000137638	0	0	0	0	0	0	0	0	0	0.000746186	0	2.58012e-05	0	0	0	0.00010775	0	0	0	0	0	0	0	0	0	0	0	0.0175661	0	0.0212084	1	1	0	0	0	0	0	0	0	0.000435953	0	0	0	0	0	0	0	0	0	0	0	0	0	0	0	0	0	0.000412727	0	0	0	0	0	0	0	0	0	0.00196662	0	0.000180589	0	0	0	0.000646352	0	0	0	0	0	0	0	0	0	0	0	0.0175661	0	0.161785	1	1	0	0.000445898	0	0.00596711	0	0.000538581	0	8.30926e-05	0	0	0	0.00190182	0	0.00273436	0	0	0	0	0	0.000176	0	0.000117112	0	0	0	0.000137638	0	0.000264236	0	0	0	0	0	0.000119209	0	0.00462886	0	0.000232211	0	0.00095	0	0.000673438	0	0	0	0.0598501	0	0	0	0.00252715	0	0.0663904	0	0.0140482	1	0.705403	0.50609	0	0	0	0.00492549	0	0.00412963	0	0.000186958	0	0	0	0.000118864	0	0.00117283	0	0	0	0	0	0	0	0.000117112	0	0	0	0.00123875	0	0	0	0.000370679	0	0.00382836	0	0	0	0.313863	0	0.00387265	0	0.0002375	0	0.0117918	0	0.0379037	0	0.182764	0	0.00973502	0	0.0157591	1	0.113387	0	0.182174	0.166543	0.217385	0	0.0183238	0.0181569	0.0288665	0	0.0199382	0.0197407	0.0334195	0	0.162235	0.149759	0.190762	1	0.710706	0.159535	0	0.187631	0.171079	0.227759	0	0.0168674	0.016726	0.0281273	0	0.0220985	0.0218562	0.0375106	0	0.165532	0.152558	0.198169	1	0.806661	0.193604	0	0.102487	1	1	0	0.00598865	1	1	0	0.00766316	1	1	0	0.0948238	1	1	1	0.403793	0.332218
ENSG00000049249	TNFRSF9	NA	1	1	All	0	0.0889643	1	1	0	0	0	4.73821e-05	0	0.00205261	0	0.00051914	0	0	0	0	0	0.00117283	0	0.000192901	0	0	0	0.000176	0	0	0	0	0	0.00123875	0	0	0	0	0	0.00316922	0	0.000119209	0	0.0113337	0	0.00041282	0	0	0	0.0047065	0	0	0	0	0	0	0	0	0	0.0638232	0	0	0	0.0178191	1	1	0	0	0	0	0	0	0	8.30926e-05	0	0	0	0	0	0.00117283	0	0	0	0	0	0	0	0	0	0	0	0	0	0	0	0	0	0	0	0	0	0.0024777	0	0	0	0	0	0.00010775	0	0	0	0	0	0	0	0	0	0.0139778	0	0	0	0.0195623	1	1	0	0	0	0	0	0	0	0.000332182	0	0	0	0	0	0.00117283	0	0	0	0	0	0	0	0	0	0	0	0	0	0	0	0	0	0	0	0	0	0.00354087	0	0	0	0	0	0.000538631	0	0	0	0	0	0	0	0	0	0.0139778	0	0	0	0.069402	1	1	0	0	0	4.73821e-05	0	0.00205261	0	0.000186958	0	0	0	0	0	0	0	0.000192901	0	0	0	0.000176	0	0	0	0	0	0.00123875	0	0	0	0	0	0.00316922	0	0.000119209	0	0.00779286	0	0.00041282	0	0	0	0.00416787	0	0	0	0	0	0	0	0	0	0.0498455	0	0	2	0.26816	0.0301298	0	0.000445898	0	0.00118455	0	0.00971781	0	0.00033237	0	0	0	0.00427909	0	0.00468461	0	0	0	0	0	0	0	0.000787802	0	0	0	0.00344096	0	0	0	0.00148272	0	0	0	0	0	0.0345865	0	0.00117566	0	0	0	0.0145436	0	0.0109229	1	0.0685989	0	0.00376493	0	0.00418773	1	0.104024	0	0.084736	0.0812452	0.144061	0	0.0165189	0.0163832	0.0269009	0	0.0176336	0.017479	0.0306974	0	0.0671025	0.0649006	0.114047	2	0.292511	0.00335511	0	0.0977133	0.0930912	0.161696	0	0.0191068	0.0189254	0.0305828	0	0.0235838	0.0233078	0.0393679	0	0.0741296	0.0714486	0.12495	2	0.327566	0.00459135	0	0.0428183	1	1	0	0.011448	1	1	0	0.0126886	1	1	0	0.0301297	1	1	1	0.186882	0.170458
ENSG00000198113	TOR4A	NA	1	1	All	0	0.0788625	1	1	0	0	0	0.000426394	0	0.00149194	0	2.07732e-05	0	0.00111111	0	0	0	0	0	0	0	0	0	0	0	0.00145849	0	0	0	0	0	0.000264236	0	0	0	0	0	0	0	0.00302147	0	0.0004128	0	0.0002375	0	0.000656631	0	0	0	0.0246752	0	0	0	0	0	0.0367691	0	0.00831684	0	0.0175554	1	1	0	0	0	4.73821e-05	0	0.000415089	0	2.07732e-05	0	0	0	0	0	0	0	0	0	0	0	0	0	0	0	0	0	0	0	0	0	0	0	0	0	0	0	0.000776285	0	2.58012e-05	0	0	0	0	0	0	0	0.0122281	0	0	0	0	0	0	0	0.00404195	0	0.0189058	1	1	0	0	0	0.000236866	0	0.000579527	0	2.07732e-05	0	0	0	0	0	0	0	0	0	0	0	0	0	0	0	0	0	0	0	0	0	0	0	0	0	0	0	0.00116599	0	0.000180589	0	0	0	0	0	0	0	0.0124472	0	0	0	0	0	0	0	0.00427489	0	0.0599567	1	1	0	0	0	0.000189528	0	0.000912412	0	0	0	0.00111111	0	0	0	0	0	0	0	0	0	0	0	0.00145849	0	0	0	0	0	0.000264236	0	0	0	0	0	0	0	0.00185548	0	0.000232211	0	0.0002375	0	0.000656631	0	0	0	0.0122281	0	0	0	0	0	0.0367691	0	0.00404195	2	3.20844	0.829896	0	0.00713436	0	0.206396	0	0.0375186	0	0.0119653	0	0.01	0	0.0345236	0	0.0728025	0	0.000771605	0	0	0	0.011264	0	0.0214936	0	0	0	0.00220222	0	0	0	0	0	0.172173	0	0.00965595	2	1.77907	0	0.215601	0	0.00095	0	0.0836857	0	0.0379037	0	0.292329	0	0	0	0.020905	0	0.180086	0	0.0772855	0.0743745	0.137877	0	0.0174472	0.0172958	0.0279384	0	0.0185423	0.0183714	0.0317526	0	0.0587432	0.0570512	0.106566	2	2.68959	0.503823	0	0.0789676	0.0759301	0.144966	0	0.0182526	0.0180871	0.0296747	0	0.0196963	0.0195036	0.0347409	0	0.0592713	0.0575489	0.111757	2	3.74545	0.722178	0	0.0562826	1	1	0	0.0135056	1	1	0	0.0144485	1	1	0	0.0418342	1	1	2	2.3559	0.681833
ENSG00000198863	RUNDC1	NA	1	1	All	0	0.0997914	1	1	0	0	0	4.73821e-05	0	0.000228138	0	0	0	0	0	0	0	0.00468748	0	0	0	0	0	0	0	0.00046829	0	0	0	0	0	0	0	0	0	0	0	0	0	0.00829241	0	2.58012e-05	0	0	0	0.00093625	0	0.0379037	0	0	0	0	0	0.004589	0	0.0297879	0	0.012825	0	0.0185797	1	1	0	0	0	0	0	0.000228138	0	0	0	0	0	0	0	0	0	0	0	0	0	0	0	0.000117112	0	0	0	0	0	0	0	0	0	0	0	0	0	0.000794608	0	2.58012e-05	0	0	0	0	0	0	0	0	0	0	0	0.004589	0	0	0	0.012825	0	0.0196446	1	1	0	0	0	0	0	0.000228138	0	0	0	0	0	0	0	0	0	0	0	0	0	0	0	0.000351178	0	0	0	0	0	0	0	0	0	0	0	0	0	0.00162547	0	2.58012e-05	0	0	0	0	0	0	0	0	0	0	0	0.004589	0	0	0	0.012825	0	0.0801467	1	1	0	0	0	4.73821e-05	0	0	0	0	0	0	0	0	0	0.00468748	0	0	0	0	0	0	0	0.000117112	0	0	0	0	0	0	0	0	0	0	0	0	0	0.00666694	0	0	0	0	0	0.00093625	0	0.0379037	0	0	0	0	0	0	0	0.0297879	0	0	1	0.631037	0.46796	0	0.000445898	1	0.0250651	0	0.00332536	0	0.00207732	0	0	0	0.00413395	0	0.0146197	0	0	0	0	0	0	0	0.0029278	0	0	0	0.000550554	0	0.000264236	0	0.000370679	0	0.0015326	0	0.00190735	0	0.380788	0	0.041282	0	0.00095	0	0.0285245	0	0	0	0.0445045	0	0	0	0.004589	0	0.0731785	0	0.097305	0.0927208	0.154702	0	0.0183392	0.018172	0.0288781	0	0.0191787	0.018996	0.0325309	0	0.0781262	0.0751523	0.12361	1	0.530942	0.0997284	0	0.101591	0.0966009	0.164559	0	0.0186863	0.0185128	0.0301294	0	0.0198091	0.0196142	0.0349034	0	0.0817818	0.078527	0.131409	1	0.710419	0.159435	0	0.0550042	1	1	0	0.00836274	1	1	0	0.00909762	1	1	0	0.0459066	1	1	1	0.435508	0.353064
ENSG00000224940	PRRT4	NA	1	1	All	0	0.154814	1	1	0	0.00400924	0	4.73821e-05	0	0.00166006	0	0	0	0	0	0.00123681	0	0.00117283	0	0	0	0	0	0	0	0.00105338	0	0	0	0.000820232	0	0.00169895	0	0.0014812	0	0	0	0	0	0.00499068	0	0.000614707	0	0.0002375	0	0.00218173	0	0.0109229	0	0.0358902	0	0	0	0	0	0.0798513	0	0.00694533	0	0.0268236	1	1	0	0.000445898	0	4.73821e-05	0	0.000788991	0	0	0	0	0	0.00123681	0	0	0	0	0	0	0	0	0	0.000468447	0	0	0	0	0	0	0	0.000370679	0	0	0	0	0	0.00143395	0	0.000281588	0	0	0	0.00010775	0	0.0109229	0	0.00863903	0	0	0	0	0	0	0	0.0020802	0	0.0328984	1	1	0	0.00222564	0	4.73821e-05	0	0.00087107	0	0	0	0	0	0.00123681	0	0	0	0	0	0	0	0	0	0.000936266	0	0	0	0	0	0	0	0.00111052	0	0	0	0	0	0.002497	0	0.000333119	0	0	0	0.000861792	0	0.0109229	0	0.00930594	0	0	0	0	0	0	0	0.00254994	0	0.121916	1	1	0	0.00178359	0	0	0	0.000788991	0	0	0	0	0	0	0	0.00117283	0	0	0	0	0	0	0	0.000117112	0	0	0	0.000820232	0	0.00169895	0	0.000370679	0	0	0	0	0	0.00249367	0	0.000281588	0	0.0002375	0	0.00131994	0	0	0	0.0265843	0	0	0	0	0	0.0798513	0	0.00439539	0	1.20023	1	0	0.00713436	0	0.273679	0	0.0267623	0	0.00132948	0	0	0	0.026611	0	0.0397287	0	0	0	0.00100369	0	0.007548	0	0.00749516	0	0.0139203	0	0.00903655	0	0.0137382	0	0.000370679	0	0.0287535	0	0.00242615	0	0.107945	0	0.0447424	0	0.0002375	0	0.0273154	0	0.0539615	0	0.215037	0	0	0	0.017821	0	0.273628	0	0.149004	0.138434	0.19325	0	0.0256676	0.025341	0.0368224	0	0.0305402	0.0300786	0.0446566	0	0.118464	0.111716	0.156675	0	1.11547	0.672239	0	0.152628	0.141551	0.201919	0	0.0272743	0.0269057	0.0392741	0	0.033813	0.0332477	0.0498013	0	0.118815	0.112028	0.161943	0	1.33512	0.736872	0	0.0966153	1	1	0	0.0226485	1	1	0	0.0268939	1	1	0	0.0697214	1	1	0	0.863118	1
ENSG00000171105	INSR	Discordant	1	1	All	0	0.303981	1	1	0	0.00178167	0	0.00236854	0	0.00332527	0	0.00132937	0	0	0	0.000118864	0	0.000195312	0	0	0	0	0	0.000703296	0	0.000468447	0	0.0015467	0	0.00123875	0	0.000264236	0	0.00148272	0	0.00585179	0	0.000119209	0	0.0472084	0	0.00117563	0	0.0002375	0	0.00407306	0	0.0109229	0	0.0400312	0	0.00376493	0	0.00252715	0	0.162803	0	0.0104436	0	0.0180786	1	1	0	0.000445898	0	0	0	0.000228138	0	2.07732e-05	0	0	0	0.000118864	0	0	0	0	0	0	0	0.000176	0	0	0	0	0	0	0	0	0	0	0	0	0	0	0	0.00124134	0	2.58012e-05	0	0	0	0	0	0	0	0	0	0	0	0	0	0.00977357	0	0.00604821	0	0.0290418	1	1	0	0.00133577	0	0	0	0.000721873	0	0.000311487	0	0	0	0.000118864	0	0	0	0	0	0	0	0.000527296	0	0	0	0	0	0	0	0	0	0	0	0	0	0	0	0.00770768	0	0.00028378	0	0	0	0	0	0	0	0	0	0	0	0	0	0.0119868	0	0.00604821	0	0.274939	1	1	0	0.000445898	0	0.00236854	0	0.0026034	0	0.00101788	0	0	0	0	0	0.000195312	0	0	0	0	0	0.000176	0	0.000468447	0	0.0015467	0	0.00123875	0	0.000264236	0	0.00148272	0	0.00585179	0	0.000119209	0	0.0395007	0	0.000891849	0	0.0002375	0	0.00407306	0	0.0109229	0	0.0400312	0	0.00376493	0	0.00252715	0	0.150816	0	0.00439539	5	4.37252	0.443541	0	0.0539536	0	0.556884	0	0.186022	0	0.019963	0	0.0263889	0	0.0866515	1	0.0564451	0	0.000771605	0	0.00100369	0	0.002816	0	0.0338453	0	0.0139203	0	0.0352355	0	0.00422777	0	0.0181633	0	0.0211401	0	0.00429153	1	1.24587	0	0.0703918	0	0.0038	0	0.223063	0	0.071731	1	0.451418	0	0.0159203	0	0.0333764	2	1.13522	0	0.284406	0.247539	0.289615	0	0.0175402	0.0173873	0.0280481	0	0.0267395	0.0263852	0.0408103	0	0.257666	0.227147	0.260451	3	4.17074	0.599156	0	0.323588	0.276452	0.321793	0	0.0189674	0.0187886	0.0304365	0	0.0345046	0.0339161	0.0505082	0	0.289084	0.251051	0.287022	5	5.21084	0.420981	0	0.182898	1	1	0	0.00609795	1	1	0	0.0132774	1	1	0	0.169621	1	1	2	3.01739	0.803434
ENSG00000116141	MARK1	NA	1	1	All	0	0.10133	1	1	0	0	0	0.00113717	0	0.00128624	0	2.07732e-05	0	0.00111111	0	0.000118864	0	0.00117283	0	0	0	0	0	0.001584	0	0.000468447	0	0	0	0	0	0	0	0	0	0.000515067	0	0	0	0.00938294	0	0.000924178	0	0.0002375	0	0.001724	0	0	0	0.0358905	0	0.0186902	0	0	0	0.0270664	0	0	0	0.020084	1	1	0	0	0	0	0	0	0	0	0	0	0	0	0	0	0	0	0	0	0	0	0	0	0	0	0	0	0	0	0	0	0	5.72372e-05	0	0	0	0.00118288	0	0.000153695	0	0	0	0	0	0	0	0	0	0.0186902	0	0	0	0	0	0	0	0.0215103	1	1	0	0	0	0	0	0	0	0	0	0	0	0	0	0	0	0	0	0	0	0	0	0	0	0	0	0	0	0	0	0	0	0.000286119	0	0	0	0.00222563	0	0.000308384	0	0	0	0	0	0	0	0	0	0.0186902	0	0	0	0	0	0	0	0.0798199	1	1	0	0	0	0.00113717	0	0.00128624	0	2.07732e-05	0	0.00111111	0	0.000118864	0	0.00117283	0	0	0	0	0	0.001584	0	0.000468447	0	0	0	0	0	0	0	0	0	0.000228949	0	0	0	0.00715731	0	0.000615794	0	0.0002375	0	0.001724	0	0	0	0.0358905	0	0	0	0	0	0.0270664	0	0	0	1.22733	1	0	0.00178359	0	0.012595	0	0.0176579	0	0.00132948	0	0	0	0.000118864	0	0.00702356	0	0	0	0.00100369	0	0.001584	0	0.00573848	0	0	0	0.000137638	0	0.00169895	0	0.000370679	0	5.72372e-05	0	0	0	0.770018	0	0.0744335	0	0.00095	0	0.0327761	0	0.0142674	0	0.0265843	0	0	0	0.00597637	0	0.251227	0	0.0930866	0.0888854	0.151224	0	0.0168438	0.0167027	0.0272781	0	0.0179322	0.0177724	0.03104	0	0.0751544	0.0723998	0.121069	0	1.07034	0.657109	0	0.110489	0.104604	0.171346	0	0.0201035	0.0199028	0.0317467	0	0.021599	0.0213674	0.0369721	0	0.0888904	0.0850541	0.13739	0	1.3586	0.74298	0	0.0606191	1	1	0	0.0102154	1	1	0	0.0112275	1	1	0	0.0493916	1	1	0	0.817263	1
ENSG00000060982	BCAT1	NA	1	1	All	0	0.127959	1	1	0	0	0	0.000426394	0	0.00215364	0	8.30926e-05	0	0	0	0.00609488	0	0.000781247	0	0.000192901	0	0	0	0	0	0.00314941	0	0.0015467	0	0.00191481	0	0.000264236	0	0.000370679	0	0.00209504	0	0	0	0.0410799	0	0.00312188	0	0	0	0.00342289	0	0	0	0.0338415	0	0	0	0	0	0.0210638	0	0.00635617	0	0.0384416	1	1	0	0	0	4.73821e-05	0	0.000912412	0	0	0	0	0	0	0	0	0	0	0	0	0	0	0	0	0	0	0	0	0	0.000264236	0	0	0	0	0	0	0	0.00409752	0	2.58012e-05	0	0	0	0.000983181	0	0	0	0.0217369	0	0	0	0	0	0.0103742	0	0	0	0.0514841	1	1	0	0	0	0.000236866	0	0.00124123	0	0	0	0	0	0	0	0	0	0	0	0	0	0	0	0	0	0	0	0	0	0.000264236	0	0	0	0	0	0	0	0.0130157	0	0.00054176	0	0	0	0.00205932	0	0	0	0.0234354	0	0	0	0	0	0.0106896	0	0	0	0.0764751	1	1	0	0	0	0.000189528	0	0.000912412	0	8.30926e-05	0	0	0	0.00609488	0	0.000781247	0	0.000192901	0	0	0	0	0	0.00314941	0	0.0015467	0	0.00191481	0	0	0	0.000370679	0	0.00209504	0	0	0	0.0280642	0	0.00258012	0	0	0	0.00136357	0	0	0	0.0104061	0	0	0	0	0	0.0103742	0	0.00635617	1	0.478719	0.380423	0	0.00713436	0	0.118455	0	0.00785145	0	8.30926e-05	0	0.0121605	0	0.00859821	0	0.00957028	0	0.000192901	0	0	0	0	0	0.0072285	0	0	0	0.00191481	0	0	0	0.000370679	0	0	0	0	0	0.00559877	0	0.000103205	0	0	0	0.00132447	0	0	0	0.0466432	0	0	0	0.0561715	1	0.195318	0	0.116425	0.109903	0.168878	0	0.0371577	0.0364758	0.0475732	0	0.0477788	0.0466553	0.0611118	0	0.0686458	0.0663427	0.115211	1	0.54032	0.102668	0	0.135699	0.126895	0.190128	0	0.039275	0.0385137	0.0504596	0	0.0531778	0.0517886	0.0683042	0	0.0825215	0.0792083	0.132117	1	0.606553	0.124064	0	0.074147	1	1	0	0.0218145	1	1	0	0.0303369	1	1	0	0.0438101	1	1	1	0.331096	0.281864
ENSG00000173679	OR1L1	NA	1	1	All	0	0.0636693	1	1	0	0	0	0	0	0.00128624	0	0	0	0	0	0.00179578	0	0	0	0	0	0	0	0	0	0.000117112	0	0	0	0	0	0	0	0	0	0	0	0	0	0.00219768	0	2.58012e-05	0	0	0	0.000341293	0	0	0	0.0289833	0	0	0	0	0	0.0289221	0	0	0	0.0473177	1	1	0	0	0	0	0	0	0	0	0	0	0	0	0	0	0	0	0	0	0	0	0	0	0	0	0	0	0	0	0	0	0	0	0	0	0	0.00129907	0	0	0	0	0	0.000341293	0	0	0	0.0167552	0	0	0	0	0	0.0289221	0	0	0	0.0473177	1	1	0	0	0	0	0	0	0	0	0	0	0	0	0	0	0	0	0	0	0	0	0	0	0	0	0	0	0	0	0	0	0	0	0	0	0	0.00129907	0	0	0	0	0	0.000341293	0	0	0	0.0167552	0	0	0	0	0	0.0289221	0	0	0	0.0163516	1	1	0	0	0	0	0	0.00128624	0	0	0	0	0	0.00179578	0	0	0	0	0	0	0	0	0	0.000117112	0	0	0	0	0	0	0	0	0	0	0	0	0	0.000898611	0	2.58012e-05	0	0	0	0	0	0	0	0.0122281	0	0	0	0	0	0	0	0	0	0.279778	1	0	0	0	0.00232172	0	0.00837629	0	0.00207732	0	0	0	0.00859821	0	0.0128676	0	0	0	0.00100369	0	0	0	0.000468447	0	0	0	0.00123875	0	0.00105694	0	0.00554769	0	0	0	0.000119209	0	0.148164	0	0.00342486	0	0	0	0.00489373	0	0.0176118	0	0.0373418	0	0	0	0	0	0.0246654	0	0.0599182	0.0581584	0.122989	0	0.0438649	0.0429168	0.0539533	0	0.0438649	0.0429168	0.0573179	0	0.0160533	0.0159251	0.0580365	0	0.253623	0.224016	0	0.0613801	0.0595343	0.129914	0	0.0449733	0.043977	0.055791	0	0.0449733	0.043977	0.0605901	0	0.0164068	0.0162729	0.0624806	0	0.319763	0.273679	0	0.0461667	1	1	0	0.0350803	1	1	0	0.0350803	1	1	0	0.0110864	1	1	0	0.181827	1
ENSG00000197540	GZMM	NA	1	1	All	0	0.149034	1	1	0	0	0	0.00303246	0	0.000931328	0	8.30926e-05	0	0	0	0.000677835	0	0.000195312	0	0	0	0	0	0	0	0.000117112	0	0	0	0.00344096	0	0.000264236	0	0.000370679	0	0.000942454	0	0	0	0.00532093	0	0.000103205	0	0	0	0.00455893	0	0	0	0.0346524	0	0	0	0.0226638	0	0.0599893	0	0.0116896	0	0.0174676	1	1	0	0	0	0	0	0	0	0	0	0	0	0	0	0	0	0	0	0	0	0	0	0	0	0	0	0	0	0.000264236	0	0	0	0	0	0	0	0.000597016	0	0	0	0	0	0.000782538	0	0	0	0	0	0	0	0.00665084	0	0.00917297	0	0	0	0.0209846	1	1	0	0	0	0	0	0	0	0	0	0	0	0	0	0	0	0	0	0	0	0	0	0	0	0	0	0	0	0.000264236	0	0	0	0	0	0	0	0.00135145	0	0	0	0	0	0.00110506	0	0	0	0	0	0	0	0.00845709	0	0.00980678	0	0	0	0.128049	1	1	0	0	0	0.00303246	0	0.000931328	0	8.30926e-05	0	0	0	0.000677835	0	0.000195312	0	0	0	0	0	0	0	0.000117112	0	0	0	0.00344096	0	0	0	0.000370679	0	0.000942454	0	0	0	0.00396948	0	0.000103205	0	0	0	0.00345388	0	0	0	0.0346524	0	0	0	0.0142067	0	0.0501825	0	0.0116896	0	0.391042	1	0	0.0111474	0	0.0345416	0	0.00938555	0	0.00132948	0	0.01	0	0.0120615	0	0.0125	0	0	0	0	0	0	0	0.000468447	0	0.000386675	0	0.00880886	0	0.00237812	0	0.00148272	0	0	0	0.000119209	0	0.0265864	0	0.00312195	0	0	0	0.00624788	0	0.0435566	0	0.0721671	0	0.0328803	0	0.0418828	0	0.0599897	0	0.141597	0.132029	0.187871	0	0.015771	0.0156473	0.0260678	0	0.018623	0.0184506	0.031846	0	0.122975	0.115714	0.160098	0	0.379756	0.315972	0	0.152961	0.141837	0.202126	0	0.0177324	0.0175761	0.0291156	0	0.0217763	0.0215409	0.0371331	0	0.131185	0.122944	0.171883	0	0.443885	0.358461	0	0.0970677	1	1	0	0.0131801	1	1	0	0.0156396	1	1	0	0.081428	1	1	0	0.256632	1
ENSG00000180785	OR51E1	NA	1	1	All	0	0.14915	1	1	0	0	0	0.000426394	0	0.000912412	0	0	0	0	0	0	0	0.00175781	0	0	0	0	0	0	0	0	0	0	0	0.00328373	0	0	0	0.000370679	0	0	0	0	0	0.0348696	0	0.000924178	0	0	0	0.00148499	0	0	0	0.0756092	0	0	0	0	0	0	0	0.0295113	0	0.0198678	1	1	0	0	0	4.73821e-05	0	0.000912412	0	0	0	0	0	0	0	0	0	0	0	0	0	0	0	0	0	0	0	0	0	0	0	0	0	0	0	0	0	0.0152474	0	0.000153695	0	0	0	0.00093625	0	0	0	0	0	0	0	0	0	0	0	0.00257064	0	0.0346192	1	1	0	0	0	0.000236866	0	0.000912412	0	0	0	0	0	0	0	0	0	0	0	0	0	0	0	0	0	0	0	0	0	0	0	0	0	0	0	0	0	0.0293127	0	0.000308384	0	0	0	0.00104374	0	0	0	0	0	0	0	0	0	0	0	0.00280503	0	0.114531	1	1	0	0	0	0.000189528	0	0	0	0	0	0	0	0	0	0.00175781	0	0	0	0	0	0	0	0	0	0	0	0.00328373	0	0	0	0.000370679	0	0	0	0	0	0.00555685	0	0.000615794	0	0	0	0.000441245	0	0	0	0.0756092	0	0	0	0	0	0	0	0.0267063	0	0.103248	1	0	0.000445898	0	0.00383795	0	0.00289779	0	2.07732e-05	0	0	0	0.000118864	0	0.000195312	0	0.000192901	0	0	0	0.000176	0	0.000117112	0	0.0015467	0	0.00492699	0	0.00422777	0	0.00333611	0	5.72372e-05	0	0	0	0.00316887	0	0.000615794	0	0.0002375	0	0.00242884	0	0	0	0.0466432	0	0	0	0	0	0.0280563	0	0.145235	0.135181	0.190434	0	0.0190339	0.0188539	0.0296901	0	0.0327086	0.0321795	0.0467271	0	0.112526	0.106426	0.151987	0	0.101967	0.096941	0	0.151215	0.140337	0.20097	0	0.020199	0.0199963	0.0318612	0	0.0353204	0.0347039	0.051323	0	0.115895	0.109431	0.159514	0	0.111037	0.105095	0	0.0960578	1	1	0	0.0112058	1	1	0	0.0197535	1	1	0	0.0763042	1	1	0	0.0718546	1
ENSG00000136122	BORA	NA	1	1	All	0	0.0452067	1	1	0	0.000445898	0	4.73821e-05	0	0.00669458	0	2.07732e-05	0	0	0	0	0	0.00215034	0	0	0	0	0	0	0	0.000787802	0	0.000386675	0	0.00123837	0	0.00422777	0	0	0	0	0	0.000119209	0	0.00766739	0	0.000358959	0	0.0002375	0	0.000983122	0	0	0	0.00953629	0	0	0	0	0	0	0	0.0103046	0	0.0187204	1	1	0	0	0	4.73821e-05	0	0.00372405	0	0	0	0	0	0	0	0	0	0	0	0	0	0	0	0	0	0	0	0.000137638	0	0	0	0	0	0	0	0.000119209	0	0.00535584	0	0	0	0.0002375	0	0.000383917	0	0	0	0	0	0	0	0	0	0	0	0.00871486	0	0.0223658	1	1	0	0	0	4.73821e-05	0	0.00520261	0	0	0	0	0	0	0	0	0	0	0	0	0	0	0	0	0	0	0	0.000687816	0	0	0	0	0	0	0	0.000119209	0	0.00675725	0	0	0	0.0002375	0	0.000599205	0	0	0	0	0	0	0	0	0	0	0	0.00871486	0	0.0228409	1	1	0	0.000445898	0	0	0	0.00149197	0	2.07732e-05	0	0	0	0	0	0.00215034	0	0	0	0	0	0	0	0.000787802	0	0.000386675	0	0.000550554	0	0.00422777	0	0	0	0	0	0	0	0.000910146	0	0.000358959	0	0	0	0.000383917	0	0	0	0.00953629	0	0	0	0	0	0	0	0.00158977	0	0.212634	1	0	0	0	0.00303246	0	0.0132946	0	0.00168263	0	0	0	0.00297159	0	0.00468748	0	0	0	0	0	0	0	0	0	0.0015467	0	0.0137638	0	0.00105694	0	0.00593086	0	0.00486647	0	0.00190735	0	0.0163822	0	0.000862612	0	0	0	0.00376478	0	0	0	0.082495	0	0.00973502	0	0	0	0.044653	0	0.0423555	0.0414711	0.105713	0	0.0173648	0.0172149	0.027846	0	0.0203051	0.0201003	0.0338433	0	0.0220504	0.0218091	0.0675412	0	0.213474	0.192227	0	0.0502253	0.0489849	0.118903	0	0.0195177	0.0193285	0.0311024	0	0.0233083	0.0230388	0.039043	0	0.026917	0.026558	0.0777807	0	0.252753	0.22334	0	0.0314517	1	1	0	0.0108877	1	1	0	0.0134347	1	1	0	0.018017	1	1	0	0.151987	1
ENSG00000049323	LTBP1	Discordant	1	1	All	0	1.04614	1	1	0	0	0	0.00800731	0	0.0135268	0	0.00751272	0	0.00111111	0	0.0345236	0	0.00956798	0	0	0	0.0061849	0	0.000704	0	0.0322616	0	0.00618679	0	0.00674316	0	0.000264236	0	0.00593086	0	0.00316922	0	0.000119209	0	0.273726	0	0.00882423	0	0.0021375	0	0.0340232	0	0.0478695	0	0.213907	0	0.0127201	0	0.0289939	0	0.225057	0	0.063073	0	0.0169365	1	1	0	0	0	4.73821e-05	0	0	0	0	0	0	0	0	0	0.000195312	0	0	0	0	0	0	0	0	0	0	0	0.000137638	0	0	0	0	0	0	0	0	0	0.00449587	0	0.00101308	0	0	0	0.00016504	0	0	0	0.0108822	0	0	0	0	0	0	0	0	0	0.053669	1	1	0	0	0	0.00118428	0	0	0	0	0	0	0	0	0	0.00253676	0	0	0	0	0	0	0	0	0	0	0	0.00178817	0	0	0	0	0	0	0	0	0	0.029808	0	0.00277214	0	0	0	0.00183375	0	0	0	0.0137459	0	0	0	0	0	0	0	0	0	0.992476	1	1	0	0	0	0.00682302	0	0.0135268	0	0.00751272	0	0.00111111	0	0.0345236	0	0.00703122	0	0	0	0.0061849	0	0.000704	0	0.0322616	0	0.00618679	0	0.00495499	0	0.000264236	0	0.00593086	0	0.00316922	0	0.000119209	0	0.243918	0	0.00605209	0	0.0021375	0	0.0321895	0	0.0478695	0	0.200161	0	0.0127201	0	0.0289939	0	0.225057	0	0.063073	5	3.85362	0.342592	0	0.0445898	0	0.436674	0	0.056956	0	0.0252587	0	0.01	0	0.0756329	0	0.0439451	0	0.000771605	1	0.125977	0	0.029744	0	0.0655416	0	0.00348007	0	0.0166543	0	0.00660589	0	0.00926697	0	0.00899016	0	0.00584126	3	1.60372	0	0.139297	0	0.0152	0	0.124255	0	0.0142674	1	0.454251	0	0.0598085	0	0.0423364	0	0.434559	0	0.934839	0.607351	0.617159	0	0.014827	0.0147176	0.0250582	0	0.0440828	0.0431252	0.0575435	0	0.890756	0.589655	0.597477	4	3.53061	0.280347	0	1.10368	0.668353	0.678936	0	0.0171617	0.0170153	0.0284623	0	0.0567269	0.0551479	0.0717356	0	1.04696	0.648995	0.657848	6	4.60343	0.182425	0	0.646603	1	1	0	0.00913125	1	1	0	0.0342767	1	1	0	0.612327	1	1	4	2.66991	0.279285
ENSG00000124657	OR2B6	NA	1	1	All	0	0.0726056	1	1	0	0	0	0.000284405	0	0.000228138	0	0.000839522	0	0	0	0.00606204	0	0.000195312	0	0	0	0	0	0	0	0	0	0	0	0.00492699	0	0	0	0.00148272	0	0	0	0	0	0.0138465	0	0.000153695	0	0	0	0.00010775	0	0	0	0.0122281	0	0	0	0	0	0.0103742	0	0.0218762	0	0.04258	1	1	0	0	0	0	0	0.000228138	0	0.000839522	0	0	0	0.00606204	0	0.000195312	0	0	0	0	0	0	0	0	0	0	0	0.00492699	0	0	0	0.00148272	0	0	0	0	0	0.0132947	0	0.000153695	0	0	0	0.00010775	0	0	0	0.0122281	0	0	0	0	0	0	0	0.00306107	0	0.0438601	1	1	0	0	0	0	0	0.000228138	0	0.000839522	0	0	0	0.00606204	0	0.000195312	0	0	0	0	0	0	0	0	0	0	0	0.00492699	0	0	0	0.00148272	0	0	0	0	0	0.0134053	0	0.000153695	0	0	0	0.00010775	0	0	0	0.0122281	0	0	0	0	0	0	0	0.00423061	0	0.0287454	1	1	0	0	0	0.000284405	0	0	0	0	0	0	0	0	0	0	0	0	0	0	0	0	0	0	0	0	0	0	0	0	0	0	0	0	0	0	0	0.000441253	0	0	0	0	0	0	0	0	0	0	0	0	0	0	0	0.0103742	0	0.0176456	1	0.570952	0.435013	0	0.000445898	0	0.00397852	0	0.0202006	0	0.00507753	0	0	0	0.00944496	0	0.000781247	0	0	0	0	0	0.001584	0	0.0214936	0	0	0	0.00191481	0	0.00951249	0	0	0	0.021694	0	0.00107288	0	0.150562	0	0.011644	0	0.0002375	0	0.0416215	0	0.0435566	1	0.172843	0	0.0186902	0	0.00252715	0	0.0320695	0	0.0691288	0.0667935	0.130562	0	0.0372526	0.0365672	0.0476509	0	0.0383842	0.0376569	0.0521493	0	0.0307445	0.0302767	0.0784282	1	0.534029	0.100694	0	0.0722682	0.0697186	0.139769	0	0.0445194	0.043543	0.0554002	0	0.0458252	0.0447911	0.0614	0	0.026443	0.0260964	0.0773367	1	0.651443	0.139114	0	0.0530496	1	1	0	0.0311345	1	1	0	0.0320326	1	1	0	0.021017	1	1	1	0.42754	0.347888
ENSG00000156011	PSD3	NA	1	1	All	0	0.0785711	1	1	0	0	0	4.73821e-05	0	0.00140633	0	0.000519046	0	0	0	0.000475454	0	0	0	0	0	0	0	0	0	0.00145849	0	0	0	0	0	0	0	0.000370679	0	0	0	0.00109482	0	0.00638799	0	2.58012e-05	0	0	0	0.000983159	0	0	0	0.00998492	0	0	0	0	0	0.0522655	0	0.00355151	0	0.0599222	1	1	0	0	0	0	0	0.000228138	0	0.000186958	0	0	0	0	0	0	0	0	0	0	0	0	0	0.00145849	0	0	0	0	0	0	0	0.000370679	0	0	0	0	0	0.00169592	0	0	0	0	0	0.00016504	0	0	0	0	0	0	0	0	0	0.0522655	0	0.00355151	0	0.0619251	1	1	0	0	0	0	0	0.000475005	0	0.000435953	0	0	0	0	0	0	0	0	0	0	0	0	0	0.00145849	0	0	0	0	0	0	0	0.000370679	0	0	0	0	0	0.00304139	0	0	0	0	0	0.000326528	0	0	0	0	0	0	0	0	0	0.0522655	0	0.00355151	0	0.016646	1	1	0	0	0	4.73821e-05	0	0.000931328	0	8.30926e-05	0	0	0	0.000475454	0	0	0	0	0	0	0	0	0	0	0	0	0	0	0	0	0	0	0	0	0	0.00109482	0	0.0033466	0	2.58012e-05	0	0	0	0.000656631	0	0	0	0.00998492	0	0	0	0	0	0	0	0	3	2.11511	0.354447	0	0.055138	0	0.123241	0	0.0768434	0	0.00467396	0	0	0	0.0304291	0	0.0202665	0	0.000771605	0	0.0061849	0	0.004688	0	0.0415693	0	0.00966686	0	0.046045	0	0.00660589	0	0.0181633	0	0.0719767	0	0.00579834	0	0.423335	0	0.058418	1	0.0021375	0	0.161707	0	0.0279379	1	0.53587	1	0.020976	0	0.0158988	0	0.346768	0	0.0760497	0.0732299	0.136883	0	0.0585739	0.0568914	0.067213	0	0.0601082	0.0583374	0.072521	0	0.0159415	0.0158151	0.0577437	2	1.90138	0.296651	0	0.0846318	0.0811494	0.15014	0	0.061459	0.0596085	0.0707748	0	0.0661295	0.0639903	0.0803512	0	0.0185023	0.0183322	0.0660873	3	2.41318	0.224036	0	0.0503393	1	1	0	0.0389075	1	1	0	0.0402524	1	1	0	0.0100869	1	1	1	1.47963	0.772278
ENSG00000087053	MTMR2	Discordant	1	1	All	0	0.241185	1	1	0	0	0	0.00383795	0	0.00215372	0	0.00101757	0	0.00111111	0	0.0146325	0	0.00117283	0	0	0	0	0	0	0	0.00180893	0	0	0	0.00123875	0	0.000264236	0	0.0014812	0	0.00290455	0	0.00107288	0	0.124714	0	0.00658011	0	0.00378931	0	0.0112077	0	0	0	0.00998492	0	0.00906706	0	0.009248	0	0.0115754	0	0.0223224	0	0.0253332	1	1	0	0	0	0	0	0.000415089	0	8.30926e-05	0	0	0	0.00159277	0	0	0	0	0	0	0	0	0	0	0	0	0	0	0	0	0	0.000370679	0	0	0	0	0	0.0119343	0	0.000928844	0	0.0021375	0	0.00153536	0	0	0	0	0	0.00376493	0	0	0	0	0	0.00257064	0	0.0623897	1	1	0	0	0	0	0	0.000661747	0	0.000498241	0	0	0	0.00490848	0	0	0	0	0	0	0	0	0	0	0	0	0	0	0	0	0	0.00111052	0	0	0	0	0	0.0360486	0	0.00309448	0	0.00355181	0	0.00347105	0	0	0	0	0	0.00530214	0	0	0	0	0	0.00374258	0	0.178795	1	1	0	0	0	0.00383795	0	0.00149197	0	0.000519329	0	0.00111111	0	0.00972397	0	0.00117283	0	0	0	0	0	0	0	0.00180893	0	0	0	0.00123875	0	0.000264236	0	0.000370679	0	0.00290455	0	0.00107288	0	0.0886653	0	0.00348563	0	0.0002375	0	0.00773667	0	0	0	0.00998492	0	0.00376493	0	0.009248	0	0.0115754	0	0.0185798	0	0.630767	1	0	0.0288161	0	0.0758114	0	0.00463255	0	0.00033237	0	0.00444444	0	0.0204968	0	0.00975123	0	0.000192901	0	0	0	0.000176	0	0.00627224	0	0.0015467	0	0.00220222	0	0.0129475	0	0	0	0	0	0	0	0.0242812	0	0.0020899	0	0	0	0.00545237	0	0.0176118	0	0.134418	0	0	0	0.020992	0	0.2583	0	0.212358	0.191324	0.239491	0	0.0212059	0.0209826	0.032204	0	0.0492231	0.0480313	0.0624905	0	0.163134	0.150523	0.191408	0	0.655328	0.480728	0	0.267499	0.234709	0.284411	0	0.029282	0.0288574	0.0412181	0	0.0743666	0.0716687	0.0877388	0	0.193132	0.175627	0.219407	0	0.717144	0.511856	0	0.155306	1	1	0	0.0183501	1	1	0	0.0436494	1	1	0	0.111657	1	1	0	0.465984	1
ENSG00000089048	ESF1	NA	1	1	All	0	0.919631	1	1	0	0.00401308	0	0.0320297	0	0.0326806	0	0.00207732	0	0.00111111	0	0.0343516	0	0.018704	0	0.000771605	0	0	0	0.00439718	0	0.00573848	0	0.000386675	0	0	0	0	0	0	0	0.00463594	0	0.0119209	0	0.32728	0	0.0435031	0	0.00095	0	0.103217	0	0.00757849	0	0.210858	0	0.0159203	0	0.00252715	0	0.0466625	0	0.00831695	0	0.0175807	1	1	0	0	0	4.73821e-05	0	0	0	0	0	0	0	0	0	0	0	0	0	0	0	0.000176	0	0	0	0	0	0	0	0	0	0	0	5.72372e-05	0	0	0	0.00229938	0	2.58012e-05	0	0	0	0.00016504	0	0	0	0.0148099	0	0	0	0	0	0	0	0	0	0.067068	1	1	0	0	0	0.00241593	0	0	0	0	0	0	0	0	0	0	0	0	0	0	0	0.00158118	0	0	0	0	0	0	0	0	0	0	0	0.000972763	0	0	0	0.0339203	0	0.00203804	0	0	0	0.00328715	0	0	0	0.0228526	0	0	0	0	0	0	0	0	0	0.852563	1	1	0	0.00401308	0	0.0296138	0	0.0326806	0	0.00207732	0	0.00111111	0	0.0343516	0	0.018704	0	0.000771605	0	0	0	0.002816	0	0.00573848	0	0.000386675	0	0	0	0	0	0	0	0.00366318	0	0.0119209	0	0.293359	0	0.041465	0	0.00095	0	0.0999299	0	0.00757849	0	0.188005	0	0.0159203	0	0.00252715	0	0.0466625	0	0.00831695	0	0.461056	1	0	0.00713436	0	0.0917318	0	0.00703627	0	0.00033237	0	0	0	0.000475454	0	0.0146197	0	0	0	0.00100369	0	0	0	0.0029278	0	0.000386675	0	0.0172585	0	0.00237812	0	0.0133444	0	0.000515135	0	0.000476837	0	0.0213979	0	0.00480149	0	0	0	0.00720972	0	0	0	0.10551	0	0	0	0.0575551	0	0.10496	0	0.721272	0.513866	0.529105	0	0.0162439	0.0161127	0.0266136	0	0.055941	0.0544051	0.0688362	0	0.665331	0.485896	0.498431	0	0.565301	0.431811	0	1.06137	0.654019	0.665569	0	0.0180571	0.0178951	0.0294473	0	0.0738799	0.0712167	0.0873026	0	0.98749	0.62749	0.636914	0	0.628636	0.466681	0	0.600746	1	1	0	0.00937394	1	1	0	0.042889	1	1	0	0.557857	1	1	0	0.378727	1
ENSG00000023191	RNH1	NA	1	1	All	0	0.112963	1	1	0	0	0	0.000426394	0	0.00289761	0	0.000399131	0	0	0	0	0	0	0	0	0	0.00401476	0	0.000176	0	0.000787802	0	0	0	0	0	0	0	0	0	0.00228452	0	0	0	0.00889859	0	0.00153091	0	0	0	0.000983122	0	0	0	0	0	0	0	0.00252715	0	0.0835046	0	0.00453238	0	0.0593272	1	1	0	0	0	4.73821e-05	0	0.000912412	0	0	0	0	0	0	0	0	0	0	0	0.00401476	0	0.000176	0	0.000787802	0	0	0	0	0	0	0	0	0	0	0	0	0	0.00226007	0	0.000358959	0	0	0	0.000383917	0	0	0	0	0	0	0	0	0	0.0458535	0	0.00453238	0	0.0651447	1	1	0	0	0	0.000236866	0	0.00140564	0	0	0	0	0	0	0	0	0	0	0	0.00401476	0	0.000176	0	0.000787802	0	0	0	0	0	0	0	0	0	0	0	0	0	0.00558255	0	0.000668299	0	0	0	0.000599205	0	0	0	0	0	0	0	0	0	0.0471412	0	0.00453238	0	0.0478183	1	1	0	0	0	0.000189528	0	0.00149197	0	0.000399131	0	0	0	0	0	0	0	0	0	0	0	0	0	0	0	0	0	0	0	0	0	0	0	0.00228452	0	0	0	0.00331604	0	0.000862612	0	0	0	0.000383917	0	0	0	0	0	0	0	0.00252715	0	0.0363635	0	0	1	0.933016	0.606634	0	0.0156807	0	0.0455342	0	0.0182404	0	0.00507753	0	0.00111111	0	0.00427909	1	0.0128676	0	0.000771605	0	0	0	0.000176	0	0.00180893	0	0	0	0.0279495	0	0.00237812	0	0.00942107	0	0.00692832	0	0.000119209	0	0.0755052	0	0.0128721	0	0	0	0.0121727	0	0.0142674	0	0.234966	0	0	0	0.0235191	0	0.407369	0	0.108528	0.102846	0.162972	0	0.0574734	0.055853	0.0662291	0	0.0621003	0.0602114	0.0742103	0	0.0464273	0.045366	0.0945609	1	0.99636	0.262902	0	0.110939	0.105006	0.171748	0	0.0580724	0.0564184	0.067845	0	0.0643917	0.0623623	0.0788233	0	0.0465469	0.0454802	0.0991127	1	1.08419	0.295179	0	0.062059	1	1	0	0.0323372	1	1	0	0.0363293	1	1	0	0.0257297	1	1	0	0.640284	1
ENSG00000137161	CNPY3	Consensus	1	1	All	0	0.0532313	1	1	0	0	0	0.000758451	0	0.000912412	0	0	0	0	0	0	0	0	0	0	0	0	0	0	0	0.0072285	0	0	0	0	0	0	0	0.000370679	0	0.00140889	0	0	0	0.00476405	0	2.58012e-05	0	0.0002375	0	2.69375e-05	0	0	0	0	0	0	0	0.000465303	0	0.0315195	0	0.00551326	0	0.0325066	1	1	0	0	0	0	0	0	0	0	0	0	0	0	0	0	0	0	0	0	0	0	0	0	0	0	0	0	0	0	0	0	0	0	0	0	0	0.000284276	0	0	0	0.0002375	0	0	0	0	0	0	0	0	0	0.000465303	0	0.0315195	0	0	0	0.0327939	1	1	0	0	0	0	0	0	0	0	0	0	0	0	0	0	0	0	0	0	0	0	0	0	0	0	0	0	0	0	0	0	0	0	0	0	0	0.000571641	0	0	0	0.0002375	0	0	0	0	0	0	0	0	0	0.000465303	0	0.0315195	0	0	0	0.0204373	1	1	0	0	0	0.000758451	0	0.000912412	0	0	0	0	0	0	0	0	0	0	0	0	0	0	0	0.0072285	0	0	0	0	0	0	0	0.000370679	0	0.00140889	0	0	0	0.00419241	0	2.58012e-05	0	0	0	2.69375e-05	0	0	0	0	0	0	0	0	0	0	0	0.00551326	0	0.235196	1	0	0.000445898	0	0.00360037	0	0.00149197	0	0.000399131	0	0	0	0.00413395	0	0	0	0	0	0	0	0.000176	0	0.00145849	0	0.0015467	0	0.0166543	0	0	0	0.00333611	0	0	0	0	0	0.0138962	0	0.000891849	0	0	0	0.00166123	0	0	0	0.027929	0	0	0	0.00128	0	0.156295	0	0.0521573	0.0508204	0.115583	0	0.0322941	0.0317783	0.0432068	0	0.0325626	0.0320381	0.0465795	0	0.0195947	0.019404	0.0641706	0	0.274065	0.239718	0	0.0583732	0.0567022	0.12687	0	0.0337461	0.033183	0.0453872	0	0.0340394	0.0334666	0.050043	0	0.0243338	0.0240401	0.0746616	0	0.278065	0.242752	0	0.0341162	1	1	0	0.0225349	1	1	0	0.022701	1	1	0	0.0114152	1	1	0	0.18248	1
ENSG00000140022	STON2	NA	1	1	All	0	0.315827	1	1	0	0	0	0.00303192	0	0.00908873	0	0.000186958	0	0	0	0.026611	0	0	0	0	0	0	0	0.000704	0	0.000787802	0	0.0015467	0	0.000137638	0	0	0	0.00593086	0	0.00228452	0	0.000119209	0	0.0539732	0	0.00371453	0	0.0002375	0	0.00342349	0	0	0	0.0737414	0	0	0	0.0156117	0	0.0994976	0	0.0151982	0	0.0202937	1	1	0	0	0	0.000189528	0	0.000415089	0	0	0	0	0	0	0	0	0	0	0	0	0	0	0	0	0	0	0	0	0	0	0	0	0	0	0	0	0	0.0192762	0	0.00041282	0	0	0	0	0	0	0	0	0	0	0	0	0	0	0	0	0	0.0439925	1	1	0	0	0	0.00132616	0	0.00123728	0	0	0	0	0	0	0	0	0	0	0	0	0	0	0	0	0	0	0	0	0	0	0	0	0	0	0	0	0	0.0393658	0	0.00206325	0	0	0	0	0	0	0	0	0	0	0	0	0	0	0	0	0	0.271835	1	1	0	0	0	0.00170576	0	0.00785145	0	0.000186958	0	0	0	0.026611	0	0	0	0	0	0	0	0.000704	0	0.000787802	0	0.0015467	0	0.000137638	0	0	0	0.00593086	0	0.00228452	0	0.000119209	0	0.0146074	0	0.00165128	0	0.0002375	0	0.00342349	0	0	0	0.0737414	0	0	0	0.0156117	0	0.0994976	0	0.0151982	2	1.8927	0.564173	0	0.0111474	1	0.0758114	0	0.0281281	0	0.00168263	0	0	0	0.0818357	0	0.00957028	0	0.000192901	0	0	0	0.001584	0	0.0128355	0	0.00618679	0	0.00344096	0	0	0	0.00148272	0	0.0406055	0	0.00107288	1	0.965903	0	0.0270163	0	0.00095	0	0.0714152	0	0	0	0.328226	0	0	0	0.0337237	0	0.189889	0	0.285261	0.248182	0.290202	0	0.0176793	0.0175239	0.0281782	0	0.0370896	0.0364102	0.0509383	0	0.248171	0.219774	0.253572	2	1.7668	0.260505	0	0.322907	0.275959	0.321355	0	0.0207239	0.0205106	0.0324608	0	0.0454598	0.0444419	0.0610361	0	0.277447	0.242284	0.279294	2	2.13179	0.358947	0	0.188558	1	1	0	0.0123661	1	1	0	0.0281174	1	1	0	0.16044	1	1	1	1.25668	0.715401
ENSG00000087266	SH3BP2	NA	1	1	All	0	0.361317	1	1	0	0.000445898	0	0.0018479	0	0.00596529	0	8.30769e-05	0	0	0	0.00179578	0	0.0128676	0	0	0	0	0	0.000176	0	0.000468447	0	0.0015467	0	0.00344096	0	0.000264236	0	0.000370679	0	0.0572488	0	0.00107288	0	0.111099	0	0.00771811	0	0	0	0.0289419	0	0.0235575	0	0.0278354	0	0.0388325	0	0	0	0.0138611	0	0.0218768	0	0.0218133	1	1	0	0.000445898	0	0	0	0.000788991	0	2.07732e-05	0	0	0	0	0	0	0	0	0	0	0	0	0	0	0	0	0	0	0	0	0	0	0	0	0	0	0	0.0167744	0	0.00169571	0	0	0	0.00208754	0	0	0	0	0	0	0	0	0	0	0	0	0	0.0666669	1	1	0	0.000445898	0	0	0	0.00119939	0	6.23037e-05	0	0	0	0	0	0	0	0	0	0	0	0	0	0	0	0	0	0	0	0	0	0	0	0	0	0	0	0.0536651	0	0.00447834	0	0	0	0.00681586	0	0	0	0	0	0	0	0	0	0	0	0	0	0.29465	1	1	0	0	0	0.0018479	0	0.0047659	0	2.07732e-05	0	0	0	0.00179578	0	0.0128676	0	0	0	0	0	0.000176	0	0.000468447	0	0.0015467	0	0.00344096	0	0.000264236	0	0.000370679	0	0.0572488	0	0.00107288	0	0.0574341	0	0.00323976	0	0	0	0.0221261	0	0.0235575	0	0.0278354	0	0.0388325	0	0	0	0.0138611	0	0.0218768	0	0.924551	1	0	0.0285375	0	0.0707652	0	0.0916028	0	0.00299133	0	0.00444444	0	0.0113374	0	0.024549	0	0.000771605	0	0	0	0.000704	0	0.00573848	0	0.000386675	0	0.0232609	0	0.000264236	0	0.00333611	0	0.00258883	0	0.000119209	0	0.192313	0	0.0193133	0	0.0002375	0	0.0534958	0	0.0109229	0	0.239972	0	0	0	0.020905	0	0.115995	0	0.299453	0.258776	0.299414	0	0.0184973	0.0183273	0.0290782	0	0.0517289	0.0504138	0.0648924	0	0.247724	0.219425	0.253276	0	0.922948	0.602654	0	0.377569	0.314474	0.355714	0	0.0226061	0.0223525	0.0345599	0	0.070863	0.0684105	0.0845059	0	0.306706	0.264133	0.298899	0	1.11449	0.671917	0	0.276019	1	1	0	0.0168987	1	1	0	0.0478349	1	1	0	0.228184	1	1	0	0.715526	1
ENSG00000173626	TRAPPC3L	NA	1	1	All	0	0.138827	1	1	0	0.000445898	0	0.00573324	0	0.00598459	0	0.000186958	0	0	0	0	0	0.000781247	0	0	0	0.0113661	0	0.000704	0	0.00105369	0	0.000386675	0	0.00344096	0	0	0	0.000370679	0	0.000942454	0	0	0	0.00833783	0	2.58012e-05	0	0.0002375	0	0.000449036	0	0	0	0.0212883	0	0.0157051	0	0.009248	0	0.0439607	0	0.00817867	0	0.0407718	1	1	0	0	0	0	0	0.000538581	0	0.000186958	0	0	0	0	0	0	0	0	0	0	0	0	0	0.000117112	0	0	0	0	0	0	0	0	0	0.000942454	0	0	0	0.00194051	0	2.58012e-05	0	0	0	2.69375e-05	0	0	0	0.0212883	0	0.0157051	0	0	0	0	0	0	0	0.0445768	1	1	0	0	0	0	0	0.00185496	0	0.000186958	0	0	0	0	0	0	0	0	0	0	0	0	0	0.000585245	0	0	0	0	0	0	0	0	0	0.000942454	0	0	0	0.0039072	0	2.58012e-05	0	0	0	8.08051e-05	0	0	0	0.0212883	0	0.0157051	0	0	0	0	0	0	0	0.0942506	1	1	0	0.000445898	0	0.00573324	0	0.00412963	0	0	0	0	0	0	0	0.000781247	0	0	0	0.0113661	0	0.000704	0	0.000468447	0	0.000386675	0	0.00344096	0	0	0	0.000370679	0	0	0	0	0	0.00443063	0	0	0	0.0002375	0	0.00036823	0	0	0	0	0	0	0	0.009248	0	0.0439607	0	0.00817867	0	0.0771743	1	0	0.0111474	0	0.0153518	0	0.000538581	0	0	0	0	0	0.00179578	0	0.000195312	0	0	0	0	0	0	0	0	0	0	0	0	0	0	0	0	0	0	0	0	0	0.00276009	0	0.000103205	0	0	0	0.000431	0	0	0	0.0448511	0	0	0	0	0	0	0	0.134152	0.125543	0.182314	0	0.0400318	0.0392411	0.050254	0	0.0431114	0.0421953	0.0566479	0	0.0910403	0.0870191	0.134581	0	0.0735302	0.0708919	0	0.143937	0.134058	0.196101	0	0.0429758	0.0420655	0.0539762	0	0.0469476	0.0458626	0.0624132	0	0.0969894	0.0924344	0.144425	0	0.080139	0.077012	0	0.100309	1	1	0	0.0314645	1	1	0	0.0340859	1	1	0	0.0662229	1	1	0	0.0505541	1
ENSG00000135900	MRPL44	Discordant	1	1	All	0	0.216936	1	1	0	0.00607536	0	0.00118455	0	0.00364853	0	0.00301368	0	0	0	0.000118864	0	0.00175781	0	0.000192901	0	0	0	0.000176	0	0.00105401	0	0.000386675	0	0.000137638	0	0.000264236	0	0.00593086	0	0	0	0	0	0.0432163	0	0.00139954	0	0.0002375	0	0.00466504	0	0	0	0.0548475	0	0	0	0.0097133	0	0.0631509	0	0.0157645	0	0.0182789	1	1	0	0	0	0	0	0	0	0	0	0	0	0.000118864	0	0	0	0	0	0	0	0	0	0	0	0	0	0	0	0	0	0	0	0	0	0	0	0.00128922	0	0.00027262	0	0	0	0	0	0	0	0	0	0	0	0	0	0.0115754	0	0.00502282	0	0.0226286	1	1	0	0	0	0	0	0	0	0	0	0	0	0.000118864	0	0	0	0	0	0	0	0	0	0	0	0	0	0	0	0	0	0	0	0	0	0	0	0.00452704	0	0.000920507	0	0	0	0	0	0	0	0	0	0	0	0	0	0.0115754	0	0.00548678	0	0.194307	1	1	0	0.00607536	0	0.00118455	0	0.00364853	0	0.00301368	0	0	0	0	0	0.00175781	0	0.000192901	0	0	0	0.000176	0	0.00105401	0	0.000386675	0	0.000137638	0	0.000264236	0	0.00593086	0	0	0	0	0	0.0386893	0	0.00047903	0	0.0002375	0	0.00466504	0	0	0	0.0548475	0	0	0	0.0097133	0	0.0515756	0	0.0102777	0	0.236368	1	0	0.00259643	0	0.00473821	0	0.0443532	0	0.000839522	0	0.0154321	0	0.000118864	0	0.00175781	0	0	0	0	0	0.000176	0	0.000468447	0	0.000386675	0	0.00123875	0	0.00660589	0	0	0	0	0	0	0	0.0179121	0	0.00027262	0	0	0	0.00153536	0	0	0	0.0768081	0	0	0	0	0	0.0611276	0	0.194149	0.176465	0.226183	0	0.0174742	0.0173224	0.0279703	0	0.0210122	0.0207929	0.0346472	0	0.173137	0.158978	0.199411	0	0.218943	0.196632	0	0.227657	0.203603	0.2567	0	0.0177622	0.0176054	0.0291377	0	0.0222833	0.0220368	0.0377479	0	0.205374	0.185657	0.22839	0	0.237749	0.211599	0	0.135409	1	1	0	0.0119499	1	1	0	0.0147614	1	1	0	0.120648	1	1	0	0.160287	1
ENSG00000134463	ECHDC3	NA	1	1	All	0	0.436009	1	1	0	0	0	0.00170535	0	0.00332527	0	0.000747833	0	0.00444444	0	0.000677835	0	0.00215034	0	0	0	0.00100369	0	0	0	0.000117112	0	0.00348007	0	0.000137638	0	0	0	0.00148272	0	0.00728559	0	0	0	0.0197189	0	0.00348658	0	0	0	0.00316905	0	0	0	0.182667	0	0	0	0.028928	0	0.158731	0	0.0127509	0	0.0436165	1	1	0	0	0	0.000663462	0	0.000228138	0	0	0	0	0	0	0	0	0	0	0	0	0	0	0	0	0	0	0	0	0	0	0	0	0	0	0	0	0	0.00297927	0	0	0	0	0	0.000341293	0	0	0	0.0394043	0	0	0	0	0	0	0	0	0	0.0526292	1	1	0	0	0	0.00104189	0	0.000721873	0	0	0	0	0	0	0	0	0	0	0	0	0	0	0	0	0	0	0	0	0	0	0	0	0	0	0	0	0	0.00893708	0	0	0	0	0	0.000341293	0	0	0	0.0415871	0	0	0	0	0	0	0	0	0	0.38338	1	1	0	0	0	0.000663462	0	0.0026034	0	0.000747833	0	0.00444444	0	0.000677835	0	0.00215034	0	0	0	0.00100369	0	0	0	0.000117112	0	0.00348007	0	0.000137638	0	0	0	0.00148272	0	0.00728559	0	0	0	0.0107818	0	0.00348658	0	0	0	0.00282775	0	0	0	0.14108	0	0	0	0.028928	0	0.158731	0	0.0127509	0	0.129114	1	0	0.00178359	0	0.0110801	0	0.000538581	0	2.07732e-05	0	0	0	0.000677835	0	0.00215034	0	0	0	0	0	0.001584	0	0.00187379	0	0	0	0.000137638	0	0	0	0.000370679	0	0	0	0.000119209	0	0.0264901	0	0.00267351	0	0.0002375	0	0.00179779	0	0	0	0.052748	0	0.00907168	0	0.0157591	0	0	0	0.41877	0.342144	0.373283	0	0.0418654	0.0410011	0.0520412	0	0.0503601	0.049113	0.0636057	0	0.36841	0.308166	0.333664	0	0.12633	0.118676	0	0.447684	0.360893	0.397196	0	0.0438905	0.0429412	0.0548044	0	0.0532934	0.0518982	0.0684077	0	0.394391	0.325909	0.355205	0	0.143484	0.133665	0	0.287332	1	1	0	0.0355873	1	1	0	0.0410626	1	1	0	0.24627	1	1	0	0.0950418	1
ENSG00000153993	SEMA3D	NA	1	1	All	0	0.257554	1	1	0	0.000445898	0	0.00303246	0	0.0029011	0	2.07732e-05	0	0	0	0	0	0.000195312	0	0	0	0.0061849	0	0	0	0.00306338	0	0.000386675	0	0.00492699	0	0.00237812	0	0.000370679	0	0.000818919	0	0.000119209	0	0.0165208	0	0.00602039	0	0	0	0.00668609	0	0	0	0.0778479	0	0	0	0.020992	0	0.0821021	0	0.0225399	0	0.0172581	1	1	0	0	0	0	0	0.00060204	0	0	0	0	0	0	0	0	0	0	0	0	0	0	0	0	0	0	0	0	0	0	0	0	0	0	0	0	0	0.000680968	0	0.000153695	0	0	0	0	0	0	0	0.0117794	0	0	0	0	0	0	0	0.00404195	0	0.0231838	1	1	0	0	0	0	0	0.000848488	0	0	0	0	0	0	0	0	0	0	0	0	0	0	0	0	0	0	0	0	0	0	0	0	0	0	0	0	0	0.0039317	0	0.000772452	0	0	0	0	0	0	0	0.0126574	0	0	0	0	0	0	0	0.00497373	0	0.23437	1	1	0	0.000445898	0	0.00303246	0	0.00205261	0	2.07732e-05	0	0	0	0	0	0.000195312	0	0	0	0.0061849	0	0	0	0.00306338	0	0.000386675	0	0.00492699	0	0.00237812	0	0.000370679	0	0.000818919	0	0.000119209	0	0.0125891	0	0.00524794	0	0	0	0.00668609	0	0	0	0.0651905	0	0	0	0.020992	0	0.0821021	0	0.0175661	4	2.05479	0.152896	0	0.0111474	0	0.0426439	0	0.0397004	0	0.000747833	0	0	0	0.02097	0	0.0158203	0	0.000771605	0	0.0061849	0	0	0	0.00822666	0	0.0015467	0	0.00492699	0	0.00660589	0	0.000370679	0	0.00139983	0	0.00298023	3	0.900571	0	0.0805439	0	0.0021375	0	0.0799698	0	0	0	0.100384	0	0.0248216	0	0.115728	1	0.586588	0	0.229152	0.204793	0.251594	0	0.0155923	0.0154713	0.0258796	0	0.0205215	0.0203123	0.0340467	0	0.208631	0.188305	0.22542	4	1.92616	0.0462372	0	0.269877	0.236527	0.286171	0	0.0172838	0.0171352	0.0286017	0	0.0235137	0.0232394	0.0393094	0	0.246364	0.218362	0.257812	4	2.38734	0.0942872	0	0.161598	1	1	0	0.00915527	1	1	0	0.0130642	1	1	0	0.148533	1	1	4	1.45867	0.0605629
ENSG00000096063	SRPK1	NA	1	1	All	0	0.102338	1	1	0	0.000445898	0	0.000189506	0	0.00215376	0	2.07732e-05	0	0	0	0	0	0	0	0	0	0	0	0.002172	0	0	0	0	0	0	0	0.000264236	0	0	0	0	0	0.000119209	0	0.0323764	0	0.000659585	0	0	0	0.00342276	0	0	0	0	0	0	0	0.00252715	0	0.0579867	0	0	0	0.021242	1	1	0	0.000445898	0	4.73821e-05	0	0	0	0	0	0	0	0	0	0	0	0	0	0	0	0.002172	0	0	0	0	0	0	0	0.000264236	0	0	0	0	0	0.000119209	0	0.0158042	0	0.000103205	0	0	0	0.00228585	0	0	0	0	0	0	0	0	0	0	0	0	0	0.031661	1	1	0	0.000445898	0	0.000142124	0	0	0	0	0	0	0	0	0	0	0	0	0	0	0	0.002172	0	0	0	0	0	0	0	0.000264236	0	0	0	0	0	0.000119209	0	0.0251692	0	0.000309562	0	0	0	0.00303884	0	0	0	0	0	0	0	0	0	0	0	0	0	0.0706769	1	1	0	0	0	4.73821e-05	0	0.00215376	0	2.07732e-05	0	0	0	0	0	0	0	0	0	0	0	0	0	0	0	0	0	0	0	0	0	0	0	0	0	0	0	0.00720722	0	0.000350024	0	0	0	0.000383917	0	0	0	0	0	0	0	0.00252715	0	0.0579867	0	0	0	0.494045	1	0	0.00178359	0	0.0136934	0	0.0219488	0	0.000747833	0	0	0	0.00717936	0	0.00957028	0	0	0	0	0	0	0	0.00314941	0	0.000386675	0	0.0115028	0	0.00237812	0	0.00926697	0	0.00376877	0	0	0	0.0638046	0	0.00410922	0	0.0002375	0	0.0101275	0	0.0435566	0	0.0870674	0	0.0269282	0	0.01152	0	0.161318	0	0.0905255	0.0865489	0.148758	0	0.0150221	0.0149098	0.025275	0	0.0232473	0.0229791	0.0371371	0	0.0672782	0.0650649	0.114263	0	0.486188	0.385034	0	0.12501	0.117512	0.181843	0	0.0226624	0.0224075	0.0346124	0	0.0336268	0.0330677	0.0496075	0	0.0913832	0.0873321	0.139569	0	0.617761	0.46085	0	0.0627715	1	1	0	0.0154588	1	1	0	0.0225451	1	1	0	0.0402265	1	1	0	0.327577	1
ENSG00000113845	TIMMDC1	NA	1	1	All	0	0.0763037	1	1	0	0	0	0.00113737	0	0.000415089	0	0	0	0	0	0.000118864	0	0	0	0	0	0	0	0	0	0	0	0	0	0	0	0	0	0	0	0.00140889	0	0.000119209	0	0.0266529	0	0.00524768	0	0	0	0.00132447	0	0	0	0	0	0	0	0	0	0.0346319	0	0.0052473	0	0.0483661	1	1	0	0	0	0.000521428	0	0	0	0	0	0	0	0	0	0	0	0	0	0	0	0	0	0	0	0	0	0	0	0	0	0	0	0.00140889	0	0	0	0.0107301	0	0.000358959	0	0	0	0	0	0	0	0	0	0	0	0	0	0.0346319	0	0.000714919	0	0.0573548	1	1	0	0	0	0.000615945	0	0	0	0	0	0	0	0	0	0	0	0	0	0	0	0	0	0	0	0	0	0	0	0	0	0	0	0.00140889	0	0	0	0.0185931	0	0.00139009	0	0	0	0	0	0	0	0	0	0	0	0	0	0.0346319	0	0.000714919	0	0.0189489	1	1	0	0	0	0.000521428	0	0.000415089	0	0	0	0	0	0.000118864	0	0	0	0	0	0	0	0	0	0	0	0	0	0	0	0	0	0	0	0	0	0.000119209	0	0.00805984	0	0.00385759	0	0	0	0.00132447	0	0	0	0	0	0	0	0	0	0	0	0.00453238	0	0.0977038	1	0	0	0	0.00946855	0	0	0	2.07732e-05	0	0	0	0.00106977	0	0.000195312	0	0	0	0	0	0	0	0.000117112	0	0.000386675	0	0.00220222	0	0	0	0.000370679	0	0.0291141	0	0.000119209	0	0.00796269	0	0.00117102	0	0	0	0.00179779	0	0	0	0.00953629	0	0	0	0.00871269	0	0.0254589	0	0.0662171	0.0640723	0.128152	0	0.0456462	0.0446201	0.0555737	0	0.0525289	0.0511731	0.0656011	0	0.0136882	0.013595	0.053943	0	0.0907628	0.0867657	0	0.078668	0.0756532	0.14469	0	0.0480486	0.0469126	0.0586738	0	0.0574853	0.0558642	0.0723833	0	0.0211827	0.0209599	0.0701355	0	0.105762	0.100361	0	0.0491666	1	1	0	0.0307715	1	1	0	0.036951	1	1	0	0.0122156	1	1	0	0.0735037	1
ENSG00000120820	GLT8D2	NA	1	1	All	0	0.157317	1	1	0	0	0	0.00118446	0	0.000415089	0	8.30769e-05	0	0	0	0.000118864	0	0	0	0	0	0	0	0.000176	0	0.00180893	0	0.000386675	0	0.000550554	0	0.00237812	0	0	0	0.00228452	0	0	0	0.0225079	0	0.0034864	0	0	0	0.000673408	0	0	0	0.0219848	0	0	0	0.0153536	0	0.0198635	0	0.0640614	0	0.0181446	1	1	0	0	0	4.73821e-05	0	0.000415089	0	2.07732e-05	0	0	0	0.000118864	0	0	0	0	0	0	0	0	0	0	0	0	0	0	0	0	0	0	0	0.00228452	0	0	0	0.00392688	0	0.000358959	0	0	0	2.69375e-05	0	0	0	0	0	0	0	0.004589	0	0	0	0.00635617	0	0.0281042	1	1	0	0	0	0.000426349	0	0.000415089	0	6.23037e-05	0	0	0	0.000118864	0	0	0	0	0	0	0	0	0	0	0	0	0	0	0	0	0	0	0	0.00228452	0	0	0	0.0111495	0	0.00108075	0	0	0	0.000242408	0	0	0	0	0	0	0	0.00550064	0	0	0	0.00682376	0	0.129213	1	1	0	0	0	0.000758114	0	0	0	2.07732e-05	0	0	0	0	0	0	0	0	0	0	0	0.000176	0	0.00180893	0	0.000386675	0	0.000550554	0	0.00237812	0	0	0	0	0	0	0	0.0113584	0	0.00240565	0	0	0	0.000431	0	0	0	0.0219848	0	0	0	0.009853	0	0.0198635	0	0.0572376	0	0.236331	1	0	0.000445898	0	0.00682302	0	0.0118105	0	2.07732e-05	0	0.01	0	0	0	0	0	0.000192901	0	0	0	0	0	0.00627224	0	0	0	0.00220222	0	0	0	0.000370679	0	0.0194488	0	0.00107288	0	0.0793134	0	0.00366079	0	0.0002375	0	0.003879	0	0.0109229	0	0.0448511	0	0.00674997	0	0	0	0.0280563	0	0.144915	0.134904	0.190142	0	0.0151818	0.0150672	0.0254311	0	0.0233827	0.0231115	0.0372607	0	0.121533	0.114438	0.159016	0	0.222432	0.199431	0	0.160596	0.148364	0.207864	0	0.0185399	0.0183691	0.0299728	0	0.0294941	0.0290634	0.0455055	0	0.131102	0.122872	0.171831	0	0.2609	0.229642	0	0.0807345	1	1	0	0.0122183	1	1	0	0.0187618	1	1	0	0.0619728	1	1	0	0.175904	1
ENSG00000074603	DPP8	NA	1	1	All	0	0.045088	1	1	0	0	0	0.00113717	0	0.00514325	0	8.30769e-05	0	0	0	0	0	0	0	0	0	0	0	0	0	0.000117112	0	0	0	0	0	0	0	0	0	0.00199886	0	0	0	0.00873495	0	2.58012e-05	0	0	0	0.00010775	0	0	0	0	0	0	0	0	0	0.0174624	0	0.0102776	0	0.0176879	1	1	0	0	0	0	0	0.00116289	0	2.07732e-05	0	0	0	0	0	0	0	0	0	0	0	0	0	0	0	0	0	0	0	0	0	0	0	0.00199886	0	0	0	0.000910146	0	0	0	0	0	0	0	0	0	0	0	0	0	0	0	0.00857237	0	0.00502282	0	0.0200003	1	1	0	0	0	0	0	0.00140871	0	6.23037e-05	0	0	0	0	0	0	0	0	0	0	0	0	0	0	0	0	0	0	0	0	0	0	0	0.00199886	0	0	0	0.00238562	0	0	0	0	0	0	0	0	0	0	0	0	0	0	0	0.00888999	0	0.0052548	0	0.0250877	1	1	0	0	0	0.00113717	0	0.00373454	0	2.07732e-05	0	0	0	0	0	0	0	0	0	0	0	0	0	0.000117112	0	0	0	0	0	0	0	0	0	0	0	0	0	0.00634934	0	2.58012e-05	0	0	0	0.00010775	0	0	0	0	0	0	0	0	0	0.00857237	0	0.00502282	0	0.480827	1	0	0.0160523	0	0.0892751	0	0.0115979	0	8.30926e-05	0	0.0066358	0	0.0146362	0	0.00702356	0	0.00173611	0	0	0	0.000176	0	0.00105401	0	0.00348007	0	0.0111487	0	0.00237812	0	0.00942107	0	0.000942454	0	0	0	0.0639253	0	0.00233672	0	0	0	0.0171772	0	0	0	0.163243	0	0	0	0.0155831	0	0.0429214	0	0.0416451	0.0407899	0.104986	0	0.0164547	0.0163201	0.026845	0	0.0183326	0.0181655	0.0315262	0	0.0233126	0.0230429	0.0693616	0	0.482378	0.382686	0	0.0470999	0.0460079	0.116084	0	0.0176282	0.0174738	0.0289958	0	0.0205135	0.0203045	0.0357064	0	0.0265864	0.0262361	0.0774539	0	0.5821	0.441276	0	0.0315459	1	1	0	0.0128064	1	1	0	0.0144415	1	1	0	0.0171045	1	1	0	0.334846	1
ENSG00000134186	PRPF38B	NA	1	1	All	0	0.0906007	1	1	0	0	0	0	0	0.000164749	0	0.00033237	0	0	0	0.00179578	0	0	0	0	0	0	0	0.000176	0	0.00448989	0	0.000386675	0	0.000550366	0	0.00422777	0	0	0	0.0101616	0	0.000476837	0	0.0213059	0	0.00342467	0	0.0002375	0	0.0126821	0	0	0	0.0246752	0	0	0	0	0	0	0	0.00551326	0	0.0190095	1	1	0	0	0	0	0	0.000164749	0	0	0	0	0	0.00179578	0	0	0	0	0	0	0	0.000176	0	0	0	0	0	0.000137638	0	0	0	0	0	0.000352309	0	0	0	0.00206011	0	0.00143816	0	0	0	0.000656631	0	0	0	0.0122281	0	0	0	0	0	0	0	0	0	0.0260465	1	1	0	0	0	0	0	0.000164749	0	0	0	0	0	0.00179578	0	0	0	0	0	0	0	0.000176	0	0	0	0	0	0.000412727	0	0	0	0	0	0.00149497	0	0	0	0.00415492	0	0.00216041	0	0	0	0.00323973	0	0	0	0.0124472	0	0	0	0	0	0	0	0	0	0.0645542	1	1	0	0	0	0	0	0	0	0.00033237	0	0	0	0	0	0	0	0	0	0	0	0	0	0.00448989	0	0.000386675	0	0.000137638	0	0.00422777	0	0	0	0.0086666	0	0.000476837	0	0.017151	0	0.00126426	0	0.0002375	0	0.00944236	0	0	0	0.0122281	0	0	0	0	0	0	0	0.00551326	0	0.151684	1	0	0.00178359	0	0.00303246	0	0.000658996	0	2.07732e-05	0	0.00111111	0	0	0	0.00215034	0	0	0	0	0	0	0	0.00448989	0	0.000386675	0	0.00220222	0	0.00105694	0	0.00148272	0	0.000352309	0	0	0	0.0336106	0	0.00712994	0	0	0	0.00755101	0	0	0	0.0502274	0	0	0	0	0	0.0344369	0	0.0758345	0.0730304	0.136715	0	0.0178769	0.017718	0.0283942	0	0.0220282	0.0217874	0.0357707	0	0.0538063	0.0523844	0.101934	0	0.154314	0.142997	0	0.100979	0.0960482	0.164208	0	0.019988	0.0197895	0.0316239	0	0.0279852	0.0275973	0.0439603	0	0.072994	0.0703936	0.124082	0	0.173693	0.159445	0	0.0570595	1	1	0	0.0103091	1	1	0	0.0154051	1	1	0	0.0416544	1	1	0	0.10074	1
ENSG00000176919	C8G	NA	1	1	All	0	0.127922	1	1	0	0	0	0.00118419	0	0.00562213	0	2.07732e-05	0	0.00111111	0	0	0	0.00975123	0	0	0	0	0	0	0	0.00507212	0	0.00966686	0	0.00220222	0	0.000264236	0	0.00148272	0	0	0	0.000119209	0	0.0121774	0	0.000659638	0	0	0	0.00316905	0	0	0	0.0122281	0	0	0	0	0	0.0533057	0	0.00988529	0	0.110387	1	1	0	0	0	0.000758114	0	0.00289779	0	2.07732e-05	0	0.00111111	0	0	0	0	0	0	0	0	0	0	0	0.00314941	0	0.00966686	0	0.00220222	0	0.000264236	0	0.00148272	0	0	0	0.000119209	0	0.00946682	0	0.000659638	0	0	0	0.00316905	0	0	0	0.0122281	0	0	0	0	0	0.0533057	0	0.00988529	0	0.11414	1	1	0	0	0	0.00113681	0	0.00413016	0	2.07732e-05	0	0.00111111	0	0	0	0	0	0	0	0	0	0	0	0.00361363	0	0.00966686	0	0.00220222	0	0.000264236	0	0.00148272	0	0	0	0.000119209	0	0.0111443	0	0.000659638	0	0	0	0.00316905	0	0	0	0.0122281	0	0	0	0	0	0.0533057	0	0.00988529	0	0.0137822	1	1	0	0	0	4.73821e-05	0	0.00149197	0	0	0	0	0	0	0	0.00975123	0	0	0	0	0	0	0	0.00145849	0	0	0	0	0	0	0	0	0	0	0	0	0	0.00103313	0	0	0	0	0	0	0	0	0	0	0	0	0	0	0	0	0	0	0	0.223945	1	0	0	0	0.00573324	0	0.00215376	0	8.30926e-05	0	0	0	0.00123681	0	0	0	0	0	0	0	0.001584	0	0.00145849	0	0.00348007	0	0.0111487	0	0	0	0.00333611	0	0.00199886	0	0.000119209	0	0.0361977	0	0.00436041	0	0.0002375	0	0.00342349	0	0.0142674	0	0.0502274	0	0	0	0.00252715	0	0.080372	0	0.122197	0.115026	0.17304	0	0.106943	0.101423	0.10996	0	0.109993	0.104159	0.116384	0	0.0122045	0.0121303	0.0512048	0	0.218308	0.196122	0	0.131684	0.123382	0.187221	0	0.111893	0.10586	0.115357	0	0.115839	0.109382	0.123837	0	0.0158444	0.0157196	0.0613649	0	0.24354	0.216152	0	0.0868984	1	1	0	0.0777316	1	1	0	0.0803822	1	1	0	0.00651626	1	1	0	0.160897	1
ENSG00000154957	ZNF18	NA	1	1	All	0	0.0566697	1	1	0	0	0	0.000284405	0	0.000912412	0	2.07732e-05	0	0	0	0.00159277	0	0	0	0	0	0	0	0	0	0.000117112	0	0.000386675	0	0.000550554	0	0	0	0	0	0.00993315	0	0	0	0.00287049	0	0.000103198	0	0	0	0.00016504	0	0	0	0.00998492	0	0	0	0	0	0.0198633	0	0.00988483	0	0.0337822	1	1	0	0	0	0.000284405	0	0.000912412	0	0	0	0	0	0.00159277	0	0	0	0	0	0	0	0	0	0.000117112	0	0.000386675	0	0.000550554	0	0	0	0	0	0.00228452	0	0	0	0.00134822	0	2.58012e-05	0	0	0	0.00016504	0	0	0	0.00998492	0	0	0	0	0	0.00977357	0	0.00635617	0	0.037336	1	1	0	0	0	0.000284405	0	0.000912412	0	0	0	0	0	0.00159277	0	0	0	0	0	0	0	0	0	0.000117112	0	0.000386675	0	0.000550554	0	0	0	0	0	0.00433697	0	0	0	0.00201427	0	7.73971e-05	0	0	0	0.00016504	0	0	0	0.00998492	0	0	0	0	0	0.0100898	0	0.00682376	0	0.0193336	1	1	0	0	0	0	0	0	0	2.07732e-05	0	0	0	0	0	0	0	0	0	0	0	0	0	0	0	0	0	0	0	0	0	0	0	0.00559618	0	0	0	0.000856229	0	2.58012e-05	0	0	0	0	0	0	0	0	0	0	0	0	0	0.00977357	0	0.00306107	0	0.436386	1	0	0.00178359	0	0.066272	0	0.00463255	0	0.00351066	0	0	0	0.00413395	0	0.000781247	0	0.00173611	0	0	0	0.000176	0	0.000117112	0	0.0015467	0	0.0397775	0	0.00422777	0	0.0181633	0	0	0	0	0	0.0313555	0	0.00371538	0	0.0002375	0	0.00477647	0	0	0	0.0720664	0	0	0	0.0103477	0	0.167029	0	0.0545304	0.0530703	0.117796	0	0.0329642	0.0324268	0.0437948	0	0.0360403	0.0353986	0.049927	0	0.0184901	0.0183203	0.0620659	0	0.468085	0.3738	0	0.05631	0.0547539	0.124979	0	0.0335273	0.0329715	0.0452071	0	0.0372532	0.0365678	0.0531368	0	0.0190568	0.0188763	0.0668549	0	0.575128	0.437367	0	0.0348437	1	1	0	0.0200749	1	1	0	0.0226169	1	1	0	0.0122268	1	1	0	0.328741	1
ENSG00000150787	PTS	Consensus	1	1	All	0	0.0717876	1	1	0	0	0	0.000189528	0	0.000538565	0	0.000186927	0	0	0	0	0	0	0	0	0	0	0	0	0	0	0	0.000386675	0	0.000550554	0	0.00105694	0	0	0	0	0	0	0	0.00708865	0	0.000644951	0	0	0	0.000242438	0	0	0	0.0520192	0	0	0	0.00252715	0	0	0	0.00635606	0	0.0172338	1	1	0	0	0	0.000189528	0	0.000228138	0	2.07732e-05	0	0	0	0	0	0	0	0	0	0	0	0	0	0	0	0	0	0	0	0	0	0	0	0	0	0	0	0.000954376	0	0.000103205	0	0	0	0	0	0	0	0.0126767	0	0	0	0	0	0	0	0.00306107	0	0.0203948	1	1	0	0	0	0.000189528	0	0.000310427	0	0.000103834	0	0	0	0	0	0	0	0	0	0	0	0	0	0	0	0	0	0	0	0	0	0	0	0	0	0	0	0.0027505	0	0.00041274	0	0	0	0	0	0	0	0.0133327	0	0	0	0	0	0	0	0.00329498	0	0.0513929	1	1	0	0	0	0	0	0.000228138	0	8.30926e-05	0	0	0	0	0	0	0	0	0	0	0	0	0	0	0	0.000386675	0	0.000550554	0	0.00105694	0	0	0	0	0	0	0	0.00433815	0	0.000232211	0	0	0	0.000242438	0	0	0	0.0386865	0	0	0	0.00252715	0	0	0	0.00306107	0	0.0319884	1	0	0.00178359	0	0.000758114	0	0	0	2.07732e-05	0	0	0	0	0	0	0	0	0	0	0	0	0	0	0	0	0	0.00674429	0	0	0	0.000370679	0	0	0	0	0	0.00875242	0	0.00041282	0	0	0	0.000969751	0	0	0	0	0	0	0	0	0	0.012176	0	0.0687599	0.0664492	0.130248	0	0.0165734	0.0164368	0.0269699	0	0.0190901	0.018909	0.0324192	0	0.0496698	0.0484565	0.0977882	0	0.0315455	0.0310532	0	0.0743846	0.0716854	0.141382	0	0.0175141	0.0173616	0.0288681	0	0.0217192	0.021485	0.0370834	0	0.0526654	0.0513026	0.105507	0	0.0359958	0.0353556	0	0.0499386	1	1	0	0.011819	1	1	0	0.013989	1	1	0	0.0359495	1	1	0	0.0217847	1
ENSG00000143845	ETNK2	NA	1	1	All	0	0.0871779	1	1	0	0	0	0.000189528	0	0.00128624	0	8.30769e-05	0	0	0	0.000677835	0	0.00215034	0	0.000192901	0	0	0	0.000176	0	0.00507274	0	0	0	0	0	0	0	0	0	0.000647382	0	0	0	0.0127633	0	0.00151084	0	0.0002375	0	0.00407299	0	0	0	0.0081904	0	0	0	0.0117751	0	0.0282669	0	0.00988483	0	0.0184279	1	1	0	0	0	0	0	0	0	2.07732e-05	0	0	0	0.000677835	0	0	0	0	0	0	0	0	0	0	0	0	0	0	0	0	0	0	0	0	0	0	0	0.00172785	0	0.000232211	0	0	0	0.00016504	0	0	0	0	0	0	0	0.009248	0	0	0	0.00635617	0	0.0221041	1	1	0	0	0	0	0	0	0	6.23037e-05	0	0	0	0.000677835	0	0	0	0	0	0	0	0	0	0	0	0	0	0	0	0	0	0	0	0	0	0	0	0.00379145	0	0.000851203	0	0	0	0.000649505	0	0	0	0	0	0	0	0.009248	0	0	0	0.00682376	0	0.0650738	1	1	0	0	0	0.000189528	0	0.00128624	0	2.07732e-05	0	0	0	0	0	0.00215034	0	0.000192901	0	0	0	0.000176	0	0.00507274	0	0	0	0	0	0	0	0	0	0.000647382	0	0	0	0.00897182	0	0.000659638	0	0.0002375	0	0.00342349	0	0	0	0.0081904	0	0	0	0.00252715	0	0.0282669	0	0.00306107	1	0.515557	0.402832	0	0	0	0.000189528	0	0.00290115	0	0.000747833	0	0	0	0.000677835	0	0.00215034	0	0	0	0	0	0.000176	0	0.00145849	0	0.000386675	0	0.000550554	0	0.000264236	0	0.00148272	0	0.0291141	0	0.00190735	0	0.0641911	0	0.00126426	0	0.0002375	0	0.00770997	0	0.0539615	0	0	0	0.0127201	0	0.0152244	1	0.318242	0	0.0782123	0.075232	0.138599	0	0.01676	0.0166203	0.0271786	0	0.019163	0.0189806	0.0325139	0	0.0590493	0.0573397	0.106901	1	0.54476	0.104069	0	0.0937749	0.0895123	0.158258	0	0.0191194	0.0189378	0.0305937	0	0.0235499	0.0232748	0.0393429	0	0.070225	0.067816	0.121734	1	0.606694	0.124111	0	0.0642054	1	1	0	0.016004	1	1	0	0.0186386	1	1	0	0.0455668	1	1	0	0.392794	1
ENSG00000143196	DPT	NA	1	1	All	0	0.0833688	1	1	0	0.000445898	0	4.73821e-05	0	0.0029011	0	0.00033237	0	0	0	0	0	0	0	0	0	0	0	0	0	0	0	0	0	0.000137638	0	0	0	0	0	0.00123753	0	0.000119209	0	0.0180894	0	0.00128417	0	0	0	0.00010775	0	0	0	0.0448508	0	0	0	0	0	0.00977357	0	0.00404195	0	0.0285289	1	1	0	0	0	0	0	0.00060204	0	0	0	0	0	0	0	0	0	0	0	0	0	0	0	0	0	0	0	0	0	0	0	0	0	0	0	0	0	0.00322919	0	0	0	0	0	0	0	0	0	0.0108822	0	0	0	0	0	0.00977357	0	0.00404195	0	0.0332228	1	1	0	0	0	0	0	0.000848488	0	0	0	0	0	0	0	0	0	0	0	0	0	0	0	0	0	0	0	0	0	0	0	0	0	0	0	0	0	0.00701573	0	0	0	0	0	0	0	0	0	0.0115431	0	0	0	0	0	0.00977357	0	0.00404195	0	0.050146	1	1	0	0.000445898	0	4.73821e-05	0	0.00205261	0	0.00033237	0	0	0	0	0	0	0	0	0	0	0	0	0	0	0	0	0	0.000137638	0	0	0	0	0	0.00123753	0	0.000119209	0	0.0110737	0	0.00128417	0	0	0	0.00010775	0	0	0	0.0333077	0	0	0	0	0	0	0	0	0	0.444377	1	0	0	0	0	0	0.00837629	0	0.000186958	0	0	0	0.00159277	0	0.00117283	0	0.000192901	0	0	0	0	0	0	0	0.000386675	0	0	0	0.000264236	0	0	0	0.011052	0	0.000119209	0	0.132396	0	0.0117386	0	0	0	0.0245851	0	0.0102248	0	0.120075	0	0	0	0.00186121	0	0.120153	0	0.0792517	0.0761926	0.139593	0	0.0278744	0.0274895	0.0389433	0	0.032034	0.0315264	0.0460665	0	0.0472177	0.0461202	0.0952893	0	0.426401	0.347145	0	0.0872161	0.083521	0.152316	0	0.0280017	0.0276133	0.0399695	0	0.0328678	0.0323335	0.0488737	0	0.0543484	0.0528979	0.107122	0	0.496638	0.391427	0	0.0577918	1	1	0	0.0187274	1	1	0	0.0217452	1	1	0	0.0360467	1	1	0	0.314067	1
ENSG00000134444	KIAA1468	NA	1	1	All	0	0.101663	1	1	0	0	0	0.000663462	0	0.0300251	0	0.000332245	0	0	0	0	0	0.000781247	0	0	0	0	0	0.000176	0	0.00105401	0	0	0	0.000137638	0	0	0	0	0	0.000352309	0	0.000119209	0	0.0310697	0	0.000232198	0	0	0	0.00441435	0	0	0	0.0323055	0	0	0	0	0	0	0	0	0	0.0168089	1	1	0	0	0	0	0	4.11872e-05	0	8.30926e-05	0	0	0	0	0	0	0	0	0	0	0	0	0	0	0	0	0	0	0	0	0	0	0	0	0	0	0	0.000952064	0	2.58012e-05	0	0	0	0	0	0	0	0.0157067	0	0	0	0	0	0	0	0	0	0.0246247	1	1	0	0	0	0	0	0.00218252	0	0.000249152	0	0	0	0	0	0	0	0	0	0	0	0	0	0	0	0	0	0	0	0	0	0	0	0	0	0	0	0.00546529	0	0.000128993	0	0	0	0	0	0	0	0.0165988	0	0	0	0	0	0	0	0	0	0.0770382	1	1	0	0	0	0.000663462	0	0.0278426	0	8.30926e-05	0	0	0	0	0	0.000781247	0	0	0	0	0	0.000176	0	0.00105401	0	0	0	0.000137638	0	0	0	0	0	0.000352309	0	0.000119209	0	0.0256044	0	0.000103205	0	0	0	0.00441435	0	0	0	0.0157067	0	0	0	0	0	0	0	0	2	3.59811	0.874125	0	0.0285375	2	0.241677	0	0.0761552	0	0.0162862	0	0	0	0.0237827	0	0.0281249	0	0.00173611	0	0.00100369	0	0.0044	0	0.0141705	0	0	0	0.000550554	0	0	0	0.00333611	0	0.0761009	0	0.0171661	0	1.69523	0	0.226282	0	0.0059375	0	0.188788	0	0.00757849	0	0.276694	0	0.00376493	0	0.0271204	0	0.633691	0	0.0905349	0.0865576	0.148758	0	0.0166883	0.0165498	0.027093	0	0.0233372	0.023067	0.0372355	0	0.0671977	0.0649897	0.114152	2	3.14351	0.608182	0	0.110533	0.104643	0.171381	0	0.0186222	0.0184499	0.0300687	0	0.0284377	0.0280372	0.0443726	0	0.0820955	0.078816	0.131772	3	4.20899	0.606258	0	0.0722321	1	1	0	0.0129312	1	1	0	0.0181612	1	1	0	0.054071	1	1	2	2.52026	0.716835
ENSG00000110011	DNAJC4	NA	1	1	All	0	0.132541	1	1	0	0	0	4.73821e-05	0	0.00476562	0	0	0	0	0	0.00159277	0	0.000195312	0	0	0	0	0	0	0	0.00314941	0	0	0	0.00123875	0	0.00237812	0	0	0	0	0	0.00109482	0	0.00703498	0	0.000153695	0	0	0	0.00296689	0	0	0	0.0309534	0	0	0	0	0	0.0323853	0	0.044585	0	0.110355	1	1	0	0	0	0	0	0.00261326	0	0	0	0	0	0.00159277	0	0.000195312	0	0	0	0	0	0	0	0.00314941	0	0	0	0.00123875	0	0.00237812	0	0	0	0	0	0	0	0.00604584	0	0.000153695	0	0	0	0.00153536	0	0	0	0.0309534	0	0	0	0	0	0.0323853	0	0.028114	0	0.115	1	1	0	0	0	0	0	0.00310555	0	0	0	0	0	0.00159277	0	0.000195312	0	0	0	0	0	0	0	0.00314941	0	0	0	0.00123875	0	0.00237812	0	0	0	0	0	0	0	0.00654462	0	0.000153695	0	0	0	0.00196551	0	0	0	0.0309534	0	0	0	0	0	0.0323853	0	0.0313378	0	0.0175413	1	1	0	0	0	4.73821e-05	0	0.00166008	0	0	0	0	0	0	0	0	0	0	0	0	0	0	0	0	0	0	0	0	0	0	0	0	0	0	0	0.00109482	0	0.000490361	0	0	0	0	0	0.00100138	0	0	0	0	0	0	0	0	0	0	0	0.0132472	0	0.507098	1	0	0	0	0.000189528	0	0.00596536	0	0.00132117	0	0	0	0.00274481	0	0	0	0	0	0.00100369	0	0	0	0.00507274	0	0.000386675	0	0	0	0	0	0	0	0	0	0	0	0.0677888	0	0.00452698	0	0	0	0.004607	0	0	0	0.0627722	0	0	0	0.0057293	0	0.344989	0	0.133247	0.124751	0.181501	0	0.109982	0.104149	0.112544	0	0.113826	0.107587	0.11966	0	0.0194205	0.0192332	0.0638036	0	0.586601	0.443785	0	0.133942	0.125359	0.188792	0	0.110672	0.104768	0.11431	0	0.115553	0.109126	0.12359	0	0.0183891	0.0182211	0.065884	0	0.623697	0.464041	0	0.0956758	1	1	0	0.0771896	1	1	0	0.079951	1	1	0	0.0157248	1	1	0	0.400338	1
ENSG00000135968	GCC2	NA	1	1	All	0	0.118129	1	1	0	0	0	0.000426349	0	0.00128624	0	0.000839506	0	0	0	0.000475454	0	0	0	0	0	0	0	0	0	0.00145849	0	0	0	0.00123799	0	0	0	0.000370679	0	0.0373924	0	0.00583287	0	0.0177232	0	0.00208924	0	0	0	0.0032514	0	0	0	0	0	0	0	0	0	0.0421937	0	0.00355151	0	0.0921063	1	1	0	0	0	0.000189528	0	0.00128624	0	0.000399131	0	0	0	0.000475454	0	0	0	0	0	0	0	0	0	0.00145849	0	0	0	0.000550554	0	0	0	0	0	0.0373924	0	0.00429153	0	0.0118602	0	0.000645031	0	0	0	0.0020537	0	0	0	0	0	0	0	0	0	0.0315041	0	0	0	0.0996171	1	1	0	0	0	0.000378967	0	0.00128624	0	0.000440375	0	0	0	0.000475454	0	0	0	0	0	0	0	0	0	0.00145849	0	0	0	0.00110036	0	0	0	0	0	0.0373924	0	0.00571366	0	0.0152839	0	0.00167642	0	0	0	0.00259132	0	0	0	0	0	0	0	0	0	0.0318195	0	0	0	0.0185119	1	1	0	0	0	4.73821e-05	0	0	0	0.000399131	0	0	0	0	0	0	0	0	0	0	0	0	0	0	0	0	0	0.000137638	0	0	0	0.000370679	0	0	0	0.000119209	0	0.00243925	0	0.00041282	0	0	0	0.000660084	0	0	0	0	0	0	0	0	0	0.0103742	0	0.00355151	1	1.32211	0.733429	0	0.0285375	0	0.182137	0	0.0254889	0	0.00934247	0	0	0	0.00297159	0	0.045566	0	0.000771605	0	0	0	0.018192	1	0.00507274	0	0.000386675	0	0.0550554	0	0.0517902	0	0.0181633	0	0.023564	0	0.00107288	0	0.119049	0	0.0263823	0	0	0	0.0465571	0	0.0379037	0	0.194559	0	0.020976	0	0.0220149	0	0.386561	0	0.103576	0.0983926	0.159405	0	0.0822463	0.0789549	0.088444	0	0.0866503	0.0830023	0.0961113	0	0.0169258	0.0167833	0.0596608	3	1.37916	0.0514028	0	0.139649	0.130337	0.193118	0	0.107516	0.101938	0.111593	0	0.120353	0.113393	0.127683	0	0.0192956	0.0191106	0.0671919	3	1.69584	0.0925677	0	0.0748502	1	1	0	0.0601614	1	1	0	0.0653491	1	1	0	0.0095011	1	1	1	0.951592	0.613874
ENSG00000234545	FAM133B	NA	1	1	All	0	0.0507183	1	1	0	0	0	0.000758114	0	0.00261319	0	0	0	0	0	0.00291372	0	0	0	0	0	0	0	0	0	0.000787802	0	0	0	0.000820232	0	0	0	0	0	0	0	0.000119209	0	0.00864902	0	0.00261901	0	0	0	0.00010775	0	0	0	0.0081904	0	0	0	0.000465303	0	0.0133772	0	0.00929734	0	0.0166002	1	1	0	0	0	0	0	0.00166008	0	0	0	0	0	0.00291372	0	0	0	0	0	0	0	0	0	0.000787802	0	0	0	0	0	0	0	0	0	0	0	0.000119209	0	0.000978249	0	0.00195075	0	0	0	0	0	0	0	0.0081904	0	0	0	0	0	0	0	0	0	0.0195812	1	1	0	0	0	0	0	0.0018242	0	0	0	0	0	0.00291372	0	0	0	0	0	0	0	0	0	0.000787802	0	0	0	0	0	0	0	0	0	0	0	0.000119209	0	0.00348585	0	0.00226005	0	0	0	0	0	0	0	0.0081904	0	0	0	0	0	0	0	0	0	0.031137	1	1	0	0	0	0.000758114	0	0.000788991	0	0	0	0	0	0	0	0	0	0	0	0	0	0	0	0	0	0	0	0.000820232	0	0	0	0	0	0	0	0	0	0.00516317	0	0.000358959	0	0	0	0.00010775	0	0	0	0	0	0	0	0.000465303	0	0.0133772	0	0.00929734	0	0.00598907	1	0	0	0	0	0	0	0	2.07732e-05	0	0	0	0.00291372	0	0	0	0	0	0	0	0	0	0	0	0	0	0.000820232	0	0.00105694	0	0	0	5.72372e-05	0	0	0	0.000653456	0	0.000358959	0	0	0	0.00010775	0	0	0	0	0	0	0	0	0	0	0	0.0452021	0.0441957	0.108284	0	0.0149671	0.0148557	0.0252275	0	0.0173205	0.0171713	0.0303263	0	0.0278816	0.0274965	0.0751499	0	0.0127699	0.0126888	0	0.0519622	0.0506352	0.120554	0	0.0170885	0.0169433	0.0283765	0	0.0202031	0.0200003	0.0353274	0	0.0317591	0.0312601	0.0837991	0	0.015892	0.0157664	0	0.032938	1	1	0	0.0117896	1	1	0	0.0137862	1	1	0	0.0191518	1	1	0	0.0100289	1
ENSG00000179562	GCC1	NA	1	1	All	0	0.0673528	1	1	0	0	0	4.73821e-05	0	0.000788991	0	0.000186927	0	0	0	0	0	0	0	0	0	0	0	0	0	0	0	0	0	0.00191481	0	0.00392225	0	0	0	0	0	0.000119209	0	0.00794917	0	0.00767994	0	0	0	0.00723688	0	0.0109229	0	0.0265843	0	0	0	0	0	0	0	0	0	0.0171105	1	1	0	0	0	4.73821e-05	0	0	0	2.07732e-05	0	0	0	0	0	0	0	0	0	0	0	0	0	0	0	0	0	0	0	0.00392225	0	0	0	0	0	0	0	0.00109004	0	0.000999376	0	0	0	0.00010775	0	0.0109229	0	0	0	0	0	0	0	0	0	0	0	0.0219385	1	1	0	0	0	4.73821e-05	0	0	0	0.000103834	0	0	0	0	0	0	0	0	0	0	0	0	0	0	0	0	0	0	0	0.00392225	0	0	0	0	0	0	0	0.00278133	0	0.00254489	0	0	0	0.00161583	0	0.0109229	0	0	0	0	0	0	0	0	0	0	0	0.0454143	1	1	0	0	0	0	0	0.000788991	0	8.30926e-05	0	0	0	0	0	0	0	0	0	0	0	0	0	0	0	0	0	0.00191481	0	0	0	0	0	0	0	0.000119209	0	0.00516784	0	0.00513505	0	0	0	0.00562105	0	0	0	0.0265843	0	0	0	0	0	0	0	0	1	1.4737	0.770925	0	0.000445898	0	0.00473821	0	0.112377	0	0.00251355	0	0.00111111	0	0.010968	0	0.00702356	0	0	0	0.00401476	0	0.004688	0	0.00421603	0	0.0189471	0	0.0512547	0	0.00169895	0	0.000370679	0	0.0315192	0	0.00190735	1	0.201404	0	0.0295868	0	0.00095	0	0.0362762	0	0.0109229	0	0.147192	0	0.0157051	0	0.0760819	0	0.697791	0	0.054992	0.0535073	0.11835	0	0.0159027	0.0157769	0.0261959	0	0.0182516	0.018086	0.0314515	0	0.0367404	0.0360736	0.0851544	1	1.43695	0.420855	0	0.0790041	0.0759638	0.144997	0	0.0177108	0.0175549	0.0290882	0	0.0241375	0.0238486	0.0399236	0	0.0548665	0.0533885	0.107605	1	1.69096	0.503943	0	0.0557838	1	1	0	0.0156579	1	1	0	0.0190827	1	1	0	0.036701	1	1	1	1.01612	0.638002
ENSG00000135094	SDS	NA	1	1	All	0	0.181284	1	1	0	0.000445898	0	0.0159028	0	0.00332536	0	0.000839522	0	0	0	0.000475454	0	0.00273436	0	0	0	0	0	0.000704	0	0.00306306	0	0	0	0.000820232	0	0.000264236	0	0	0	0.000818919	0	0.000119209	0	0.0265216	0	0.0018981	0	0	0	0.00269368	0	0	0	0.0502271	0	0	0	0.00779115	0	0.0407627	0	0.0218762	0	0.0169716	1	1	0	0	0	0.000521428	0	0	0	0	0	0	0	0	0	0	0	0	0	0	0	0	0	0.000787802	0	0	0	0	0	0	0	0	0	0	0	0	0	0.00034626	0	0	0	0	0	2.69375e-05	0	0	0	0.0122281	0	0	0	0	0	0	0	0.00306107	0	0.0239953	1	1	0	0	0	0.00175015	0	0	0	0	0	0	0	0	0	0	0	0	0	0	0	0	0	0.00125413	0	0	0	0	0	0	0	0	0	0	0	0	0	0.00336332	0	0	0	0	0	0.000511746	0	0	0	0.0128853	0	0	0	0	0	0	0	0.00423061	0	0.157288	1	1	0	0.000445898	0	0.0141526	0	0.00332536	0	0.000839522	0	0	0	0.000475454	0	0.00273436	0	0	0	0	0	0.000704	0	0.00180893	0	0	0	0.000820232	0	0.000264236	0	0	0	0.000818919	0	0.000119209	0	0.0231583	0	0.0018981	0	0	0	0.00218194	0	0	0	0.0373418	0	0	0	0.00779115	0	0.0407627	0	0.0176456	2	0.752437	0.174222	0	0.0111474	0	0.112377	0	0.00412963	0	0.00240825	0	0	0	0.000475454	0	0.00702356	0	0.000192901	0	0.0143229	0	0.000704	0	0.00455115	0	0.000386675	0	0.0115028	0	0.000264236	0	0.000370679	0	0.00139983	0	0.000476837	0	0.267529	0	0.0183471	0	0.00095	0	0.0118794	0	0.0368902	0	0.103962	0	0	0	0.0103477	2	0.130799	0	0.167091	0.153877	0.206431	0	0.0163903	0.0162567	0.0267707	0	0.0222512	0.0220055	0.0360328	0	0.14484	0.134839	0.177157	2	0.700253	0.0341724	0	0.187183	0.170708	0.227504	0	0.017016	0.0168721	0.0282918	0	0.0245601	0.0242609	0.0404053	0	0.162623	0.150088	0.195918	2	0.827793	0.0515017	0	0.110759	1	1	0	0.0100441	1	1	0	0.0148742	1	1	0	0.0958849	1	1	1	0.495541	0.390759
ENSG00000163393	SLC22A15	NA	1	1	All	0	0.235425	1	1	0	0	0	0.00170576	0	0	0	0.000519329	0	0	0	0	0	0	0	0	0	0.00100369	0	0	0	0.00448989	0	0	0	0	0	0.000264236	0	0.000370679	0	0.000228949	0	0.000119209	0	0.0332914	0	0.00445684	0	0	0	0.0122167	0	0	0	0.0714974	0	0.00376493	0	0.0190324	0	0.0574317	0	0.0250318	0	0.052291	1	1	0	0	0	0	0	0	0	0	0	0	0	0	0	0	0	0	0	0	0	0	0	0	0	0	0	0	0	0	0	0	0	0	0	0	0	0.00455099	0	2.58012e-05	0	0	0	0.00131104	0	0	0	0.0464032	0	0	0	0	0	0	0	0	0	0.065767	1	1	0	0	0	0	0	0	0	0	0	0	0	0	0	0	0	0	0	0	0	0	0	0	0	0	0	0	0	0	0	0	0	0	0	0	0	0.0113506	0	0.00054176	0	0	0	0.00615578	0	0	0	0.0477189	0	0	0	0	0	0	0	0	0	0.169658	1	1	0	0	0	0.00170576	0	0	0	0.000519329	0	0	0	0	0	0	0	0	0	0.00100369	0	0	0	0.00448989	0	0	0	0	0	0.000264236	0	0.000370679	0	0.000228949	0	0.000119209	0	0.0219408	0	0.00391508	0	0	0	0.00606094	0	0	0	0.0237785	0	0.00376493	0	0.0190324	0	0.0574317	0	0.0250318	1	1.21336	0.702802	0	0.00178359	0	0.0272921	0	0.00263598	0	0.000519329	0	0	0	0.00859821	0	0.00702356	0	0	0	0.00100369	0	0.001584	0	0.00708211	0	0.000386675	0	0.00123875	0	0.00660589	0	0.00333611	0	0.00572372	0	0.00107288	1	0.684943	0	0.0260863	0	0.0002375	0	0.00489373	0	0.067801	0	0.100283	0	0.00376493	0	0.015641	0	0.23382	0	0.218554	0.19632	0.243978	0	0.051173	0.0498858	0.0604898	0	0.0604172	0.0586283	0.0727919	0	0.158137	0.146267	0.187492	1	1.23815	0.351117	0	0.244101	0.216592	0.268404	0	0.0528861	0.051512	0.0630294	0	0.0680481	0.0657844	0.0819461	0	0.176053	0.161427	0.206569	1	1.34785	0.390031	0	0.13321	1	1	0	0.0280357	1	1	0	0.0368353	1	1	0	0.096375	1	1	1	0.729309	0.517758
ENSG00000260170	NA	NA	1	1	All	0	0.114208	1	1	0	0.000445898	0	0.00066344	0	0.00429518	0	0.000186927	0	0	0	0.00235475	0	0	0	0	0	0	0	0.000176	0	0.000787802	0	0	0	0	0	0.000264236	0	0.00240733	0	0	0	0	0	0.00942167	0	0.000891823	0	0	0	0.00187666	0	0	0	0.0104061	0	0.0328803	0	0.004589	0	0.0381653	0	0.00439527	0	0.0371899	1	1	0	0	0	0.000284405	0	0	0	2.07732e-05	0	0	0	0	0	0	0	0	0	0	0	0	0	0	0	0	0	0	0	0	0	0	0	0	0	0	0	0.0018984	0	2.58012e-05	0	0	0	0	0	0	0	0	0	0.0328803	0	0	0	0	0	0.0020802	0	0.0388481	1	1	0	0	0	0.000379034	0	0	0	0.000103834	0	0	0	0	0	0	0	0	0	0	0	0	0	0	0	0	0	0	0	0	0	0	0	0	0	0	0	0.00293767	0	0.000232185	0	0	0	0	0	0	0	0	0	0.0328803	0	0	0	0	0	0.00231507	0	0.0753595	1	1	0	0.000445898	0	0.000284405	0	0.00429518	0	8.30926e-05	0	0	0	0.00235475	0	0	0	0	0	0	0	0.000176	0	0.000787802	0	0	0	0	0	0.000264236	0	0.00240733	0	0	0	0	0	0.006484	0	0.000659638	0	0	0	0.00187666	0	0	0	0.0104061	0	0	0	0.004589	0	0.0381653	0	0.0020802	0	0.335972	1	0	0.000445898	0	0.019601	0	0.048612	0	0.000519329	0	0.0277778	0	0.014126	0	0	0	0	0	0	0	0	0	0.00306338	0	0.000386675	0	0.00220222	0	0.00237812	0	0.00942107	0	0	0	0.000476837	0	0.0850909	0	0.0115356	0	0	0	0.0105373	0	0.0276452	0	0.0081904	0	0.0157051	0	0.0100915	0	0.0381653	0	0.107331	0.101772	0.161941	0	0.0362037	0.0355562	0.0467352	0	0.0374741	0.0367806	0.0512949	0	0.0698572	0.067473	0.116312	0	0.315019	0.270225	0	0.120516	0.113537	0.178518	0	0.0382148	0.0374938	0.0495008	0	0.0408169	0.0399951	0.0564878	0	0.0796989	0.0766057	0.129875	0	0.377084	0.314142	0	0.0777167	1	1	0	0.0282861	1	1	0	0.0294218	1	1	0	0.048295	1	1	0	0.238913	1
ENSG00000063438	AHRR	NA	1	1	All	0	0.152072	1	1	0	0.000445898	0	0.0141459	0	0.00140638	0	8.30926e-05	0	0	0	0.000677835	0	0	0	0.000192901	0	0	0	0	0	0.000787802	0	0	0	0	0	0	0	0.000370679	0	0.000228949	0	0	0	0.0130628	0	0.000862612	0	0	0	0.000997909	0	0.0243007	0	0.0167552	0	0	0	0.004589	0	0.0731642	0	0	0	0.126715	1	1	0	0.000445898	0	0.00946855	0	0	0	0	0	0	0	0.000677835	0	0	0	0.000192901	0	0	0	0	0	0	0	0	0	0	0	0	0	0	0	0	0	0	0	0.00129777	0	0.000246819	0	0	0	0.00016504	0	0.0243007	0	0.0167552	0	0	0	0	0	0.0731642	0	0	0	0.131997	1	1	0	0.000445898	0	0.012298	0	0	0	0	0	0	0	0.000677835	0	0	0	0.000192901	0	0	0	0	0	0	0	0	0	0	0	0	0	0	0	0	0	0	0	0.00364243	0	0.000246819	0	0	0	0.000272699	0	0.0243007	0	0.0167552	0	0	0	0	0	0.0731642	0	0	0	0.0200752	1	1	0	0	0	0.0018479	0	0.00140638	0	8.30926e-05	0	0	0	0	0	0	0	0	0	0	0	0	0	0.000787802	0	0	0	0	0	0	0	0.000370679	0	0.000228949	0	0	0	0.00942036	0	0.000615794	0	0	0	0.00072521	0	0	0	0	0	0	0	0.004589	0	0	0	0	2	3.88864	0.899914	0	0.0111474	1	0.223963	0	0.0481235	0	0.010989	0	0.00111111	0	0.00413395	0	0.00957028	0	0.000192901	0	0.00100369	0	0.001584	0	0.0104144	0	0.0015467	0	0.0111487	0	0.00422777	0	0.00926697	0	0.0661662	0	0.00965595	0	1.64812	0	0.329689	0	0.0059375	0	0.120407	0	0.050223	0	0.371174	0	0.0159203	0	0.132723	1	0.790201	0	0.148247	0.137782	0.192752	0	0.123082	0.115809	0.123937	0	0.127853	0.120017	0.13178	0	0.0203942	0.0201877	0.0654704	2	3.51727	0.682335	0	0.150377	0.139617	0.200396	0	0.12015	0.113212	0.122378	0	0.125869	0.11827	0.132366	0	0.0245083	0.0242104	0.0749749	2	4.5632	0.833407	0	0.0915898	1	1	0	0.0732025	1	1	0	0.0767899	1	1	0	0.0147999	1	1	2	2.7372	0.758011
ENSG00000198399	ITSN2	NA	1	1	All	0	0.133454	1	1	0	0	0	0.000758114	0	0.00332481	0	0.00240807	0	0	0	0.00972397	0	0.00175704	0	0	0	0	0	0.000176	0	0.00105369	0	0.000386675	0	0.000820232	0	0	0	0.000370679	0	0	0	0	0	0.0289552	0	0.00126422	0	0	0	0.00342309	0	0	0	0.040031	0	0.0127201	0	0	0	0	0	0.026281	0	0.0184374	1	1	0	0	0	0	0	0.000931328	0	0.000839522	0	0	0	0	0	0.000195312	0	0	0	0	0	0.000176	0	0.000117112	0	0	0	0	0	0	0	0	0	0	0	0	0	0.00237031	0	2.58012e-05	0	0	0	0.000656631	0	0	0	0.0131253	0	0	0	0	0	0	0	0	0	0.0273519	1	1	0	0	0	0	0	0.00191843	0	0.00108689	0	0	0	0	0	0.000975794	0	0	0	0	0	0.000176	0	0.000585245	0	0	0	0	0	0	0	0	0	0	0	0	0	0.00708694	0	0.000335376	0	0	0	0.00162529	0	0	0	0.0135619	0	0	0	0	0	0	0	0	0	0.106102	1	1	0	0	0	0.000758114	0	0.00140638	0	0.00132117	0	0	0	0.00972397	0	0.000781247	0	0	0	0	0	0	0	0.000468447	0	0.000386675	0	0.000820232	0	0	0	0.000370679	0	0	0	0	0	0.0218683	0	0.000928844	0	0	0	0.00179779	0	0	0	0.0264691	0	0.0127201	0	0	0	0	0	0.026281	3	6.87615	0.967471	0	0.000445898	0	0.0720682	0	0.139525	0	0.033237	0	0	0	0.108604	0	0.0705075	0	0.000771605	0	0	0	0.008624	0	0.0197919	0	0.000386675	0	0.0115028	0	0	0	0.00333611	0	0.0166343	0	0.0183678	3	4.73657	0	0.391334	0	0.0038	0	0.406161	0	0.0478695	0	0.576156	0	0.0784808	0	0.0165076	0	0.11547	0	0.114855	0.108504	0.167572	0	0.0166515	0.0165137	0.0270474	0	0.0232274	0.0229597	0.0371275	0	0.0916272	0.0875548	0.135142	1	5.27265	0.967821	0	0.143308	0.133513	0.195584	0	0.0199968	0.0197982	0.0316301	0	0.0323853	0.0318666	0.0483672	0	0.110923	0.104992	0.155626	3	7.68845	0.947782	0	0.0813406	1	1	0	0.0120296	1	1	0	0.0181909	1	1	0	0.0631497	1	1	3	4.93983	0.870188
ENSG00000165637	VDAC2	NA	1	1	All	0	0.0481583	1	1	0	0.000445898	0	0.00066344	0	0.00060204	0	2.07732e-05	0	0	0	0	0	0	0	0	0	0	0	0	0	0	0	0	0	0	0	0	0	0	0	0.000647382	0	0	0	0.00263328	0	2.58012e-05	0	0	0	0.000656631	0	0	0	0.0282628	0	0	0	0.004589	0	0.00556937	0	0.00404195	0	0.0292376	1	1	0	0	0	0.000284405	0	0	0	0	0	0	0	0	0	0	0	0	0	0	0	0	0	0	0	0	0	0	0	0	0	0	0	0.000647382	0	0	0	4.30502e-05	0	0	0	0	0	0	0	0	0	0.0282628	0	0	0	0	0	0	0	0	0	0.0294706	1	1	0	0	0	0.000379034	0	0	0	0	0	0	0	0	0	0	0	0	0	0	0	0	0	0	0	0	0	0	0	0	0	0	0	0.000647382	0	0	0	0.000181416	0	0	0	0	0	0	0	0	0	0.0282628	0	0	0	0	0	0	0	0	0	0.0186877	1	1	0	0.000445898	0	0.000284405	0	0.00060204	0	2.07732e-05	0	0	0	0	0	0	0	0	0	0	0	0	0	0	0	0	0	0	0	0	0	0	0	0	0	0	0	0.00245186	0	2.58012e-05	0	0	0	0.000656631	0	0	0	0	0	0	0	0.004589	0	0.00556937	0	0.00404195	0	0.100307	1	0	0.00178359	0	0.012595	0	0.00484471	0	2.07732e-05	0	0	0	0	0	0.00175781	0	0	0	0	0	0	0	0.000117112	0	0.000386675	0	0.00220222	0	0.00105694	0	0	0	0.00327428	0	0.00107288	0	0.0028981	0	0.000350024	0	0	0	0.00234835	0	0	0	0.0140226	0	0	0	0	0	0.0515756	0	0.0466376	0.0455667	0.109874	0	0.029219	0.0287962	0.0402075	0	0.0294183	0.0289898	0.0435431	0	0.0172192	0.0170718	0.0601525	0	0.0936391	0.0893886	0	0.0502791	0.049036	0.118904	0	0.0301839	0.0297329	0.042106	0	0.0304333	0.0299749	0.0465159	0	0.0198457	0.0196501	0.0680708	0	0.10949	0.103709	0	0.0288217	1	1	0	0.0216336	1	1	0	0.0218007	1	1	0	0.00702092	1	1	0	0.0651704	1
ENSG00000100209	HSCB	NA	1	1	All	0	0.0603491	1	1	0	0	0	0	0	0.000931297	0	0.000399131	0	0	0	0	0	0	0	0	0	0	0	0	0	0	0	0	0	0	0	0.000264236	0	0	0	0.000647382	0	0	0	0.00677976	0	0.000999363	0	0	0	0.00274374	0	0	0	0	0	0	0	0.0130459	0	0.012176	0	0.0223624	0	0.0225572	1	1	0	0	0	0	0	0.000228138	0	0	0	0	0	0	0	0	0	0	0	0	0	0	0	0	0	0	0	0	0	0	0	0	0	0	0	0	0	0.000776217	0	0.000281588	0	0	0	0.00093625	0	0	0	0	0	0	0	0.005264	0	0	0	0.015071	0	0.0273895	1	1	0	0	0	0	0	0.000392716	0	0	0	0	0	0	0	0	0	0	0	0	0	0	0	0	0	0	0	0	0	0	0	0	0	0	0	0	0	0.00156533	0	0.000384649	0	0	0	0.00125872	0	0	0	0	0	0	0	0.00778189	0	0	0	0.0160062	0	0.0329596	1	1	0	0	0	0	0	0.000538581	0	0.000399131	0	0	0	0	0	0	0	0	0	0	0	0	0	0	0	0	0	0	0	0.000264236	0	0	0	0.000647382	0	0	0	0.00521444	0	0.000614714	0	0	0	0.00148502	0	0	0	0	0	0	0	0.005264	0	0.012176	0	0.00635617	0	0.412652	1	0	0.00178359	0	0.0355057	0	0.000931328	0	0.00240825	0	0	0	0.010968	0	0.000781247	0	0	0	0.0061849	0	0.000176	0	0.00306338	0	0	0	0	0	0	0	0	0	0	0	0	0	0.00905863	0	0.00702732	0	0.00095	0	0.00684251	0	0.0243007	0	0.0323909	0	0	0	0	0	0.27028	0	0.0564468	0.0548832	0.119601	0	0.0218482	0.0216113	0.0329272	0	0.0260545	0.025718	0.0401795	0	0.0303923	0.0299351	0.0778682	0	0.443229	0.35804	0	0.059696	0.0579491	0.128086	0	0.0216605	0.0214276	0.0335149	0	0.02668	0.0263272	0.0425845	0	0.033016	0.0324769	0.085237	0	0.470466	0.375289	0	0.0358891	1	1	0	0.0148953	1	1	0	0.0180553	1	1	0	0.0178338	1	1	0	0.306832	1
ENSG00000103742	IGDCC4	NA	1	1	All	0	0.599353	1	1	0	0.000445898	0	0.00596693	0	0.0416251	0	0.00101788	0	0	0	0.00413275	0	0.00117283	0	0	0	0	0	0.000176	0	0.000117112	0	0.000386675	0	0.000137638	0	0.00660286	0	0	0	0	0	0	0	0.0772742	0	0.0102992	0	0.0002375	0	0.00834639	0	0.121222	0	0.0896499	0	0	0	0.0156353	0	0.190427	0	0.0244796	0	0.0295628	1	1	0	0	0	0.000284405	0	0.00663401	0	0	0	0	0	0.00274481	0	0	0	0	0	0	0	0	0	0	0	0	0	0	0	0.000264236	0	0	0	0	0	0	0	0.00455667	0	0.000645031	0	0	0	0.00147292	0	0	0	0.0104336	0	0	0	0.00252715	0	0	0	0	0	0.0673355	1	1	0	0	0	0.00104144	0	0.0131843	0	0	0	0	0	0.00345492	0	0	0	0	0	0	0	0	0	0	0	0	0	0	0	0.00237508	0	0	0	0	0	0	0	0.0216328	0	0.00425489	0	0	0	0.00412609	0	0	0	0.0119784	0	0	0	0.00528764	0	0	0	0	0	0.532018	1	1	0	0.000445898	0	0.00492549	0	0.0284409	0	0.00101788	0	0	0	0.000677835	0	0.00117283	0	0	0	0	0	0.000176	0	0.000117112	0	0.000386675	0	0.000137638	0	0.00422777	0	0	0	0	0	0	0	0.0556414	0	0.00604432	0	0.0002375	0	0.0042203	0	0.121222	0	0.0776715	0	0	0	0.0103477	0	0.190427	0	0.0244796	7	4.85489	0.216921	0	0.0539536	0	0.960779	1	0.359728	0	0.00830926	0	0.0154321	0	0.0484775	0	0.0973112	0	0.00482253	0	0.00100369	0	0.008624	0	0.0918157	0	0.0015467	0	0.0269771	0	0.00422777	0	0.0140275	0	0.0959704	0	0.0144243	3	1.52564	1	0.119771	0	0.0059375	0	0.217136	1	0.150399	1	0.645154	0	0.0598085	0	0.0420499	0	0.281562	0	0.566098	0.432263	0.454456	0	0.0274515	0.0270781	0.0385592	0	0.0564039	0.0548427	0.0692566	0	0.509694	0.39932	0.417843	5	4.26701	0.257868	0	0.631007	0.467944	0.493105	0	0.0348463	0.0342462	0.0463894	0	0.0755734	0.0727883	0.0887162	0	0.555433	0.426176	0.44757	8	5.5656	0.111293	0	0.410818	1	1	0	0.0147529	1	1	0	0.0401329	1	1	0	0.370685	1	1	6	3.34164	0.122186
ENSG00000182973	CNOT10	NA	1	1	All	0	0.183566	1	1	0	0	0	0.00113713	0	0.000931328	0	2.07732e-05	0	0	0	0	0	0	0	0	0	0	0	0	0	0.000787802	0	0	0	0.00123875	0	0.000264236	0	0.000370679	0	0.0172862	0	0.000119209	0	0.018783	0	0.000358959	0	0	0	0.00131092	0	0	0	0.0231044	0	0	0	0.000465303	0	0.101623	0	0.0157645	0	0.0187856	1	1	0	0	0	0.000284405	0	0	0	0	0	0	0	0	0	0	0	0	0	0	0	0	0	0	0	0	0	0	0	0.000264236	0	0	0	0	0	0	0	0.000329785	0	0	0	0	0	0.00010775	0	0	0	0	0	0	0	0	0	0.0127766	0	0.00502282	0	0.0211782	1	1	0	0	0	0.000473664	0	0	0	0	0	0	0	0	0	0	0	0	0	0	0	0	0	0	0	0	0	0	0	0.000264236	0	0	0	0	0	0	0	0.00132574	0	0	0	0	0	0.000538631	0	0	0	0	0	0	0	0	0	0.0130891	0	0.00548678	0	0.162388	1	1	0	0	0	0.000663462	0	0.000931328	0	2.07732e-05	0	0	0	0	0	0	0	0	0	0	0	0	0	0.000787802	0	0	0	0.00123875	0	0	0	0.000370679	0	0.0172862	0	0.000119209	0	0.0174573	0	0.000358959	0	0	0	0.000772293	0	0	0	0.0231044	0	0	0	0.000465303	0	0.0885337	0	0.0102777	0	0.345768	1	0	0.00401308	0	0.0215892	0	0.0050162	0	0.000747833	0	0.00111111	0	0.0174479	0	0.00312499	0	0.000771605	0	0.00100369	0	0.002816	0	0.00627224	0	0	0	0.00674429	0	0.000264236	0	0.000370679	0	0.00290455	0	0	0	0.0406585	0	0.00551425	0	0	0	0.0110896	0	0	0	0.0412669	0	0	0	0.00128	0	0.171761	0	0.17313	0.158972	0.21082	0	0.0170872	0.016942	0.0275293	0	0.0188839	0.0187067	0.0321798	0	0.154246	0.142939	0.184652	1	0.330281	0.0438981	0	0.186306	0.16998	0.226921	0	0.0182692	0.0181033	0.0296865	0	0.0209259	0.0207085	0.0361993	0	0.16538	0.152428	0.198064	1	0.403506	0.0624944	0	0.109931	1	1	0	0.00969973	1	1	0	0.0113992	1	1	0	0.0985318	1	1	1	0.227591	0.20355
ENSG00000166851	PLK1	NA	1	1	All	0	0.0463894	1	1	0	0	0	0.000663462	0	0	0	0	0	0	0	0.000118864	0	0	0	0	0	0	0	0	0	0	0	0	0	0	0	0	0	0	0	0	0	0	0	0.0037442	0	0.000232211	0	0	0	0.000449036	0	0	0	0.0131253	0	0	0	0	0	0.0280563	0	0	0	0.0286436	1	1	0	0	0	0	0	0	0	0	0	0	0	0	0	0	0	0	0	0	0	0	0	0	0	0	0	0	0	0	0	0	0	0	0	0	0	0.000560399	0	0	0	0	0	2.69375e-05	0	0	0	0	0	0	0	0	0	0.0280563	0	0	0	0.0289187	1	1	0	0	0	0	0	0	0	0	0	0	0	0	0	0	0	0	0	0	0	0	0	0	0	0	0	0	0	0	0	0	0	0	0	0	0	0.000781652	0	0	0	0	0	8.08051e-05	0	0	0	0	0	0	0	0	0	0.0280563	0	0	0	0.0174707	1	1	0	0	0	0.000663462	0	0	0	0	0	0	0	0.000118864	0	0	0	0	0	0	0	0	0	0	0	0	0	0	0	0	0	0	0	0	0	0	0	0.00296255	0	0.000232211	0	0	0	0.00036823	0	0	0	0.0131253	0	0	0	0	0	0	0	0	0	0.591355	1	0	0	0	0.00492549	0	0.00908888	0	0.00101788	0	0	0	0.000475454	0	0.00175781	0	0	0	0.00401476	0	0.001584	0	0.0029278	0	0.000386675	0	0.00344096	0	0.0169111	0	0.00333611	0	0.00585179	0	0.000119209	0	0.13337	0	0.0115356	0	0	0	0.00742611	0	0.050223	0	0.156389	0	0.00376493	0	0.0112404	0	0.161568	0	0.0441702	0.0432089	0.107242	0	0.027682	0.0273023	0.038771	0	0.0278739	0.027489	0.0419683	0	0.0162963	0.0161642	0.0586145	0	0.553102	0.424837	0	0.0441275	0.043168	0.11359	0	0.0260956	0.025758	0.0381928	0	0.0263934	0.0260481	0.042291	0	0.0177341	0.0175778	0.064799	0	0.629105	0.466931	0	0.0262387	1	1	0	0.0162441	1	1	0	0.0164434	1	1	0	0.00979534	1	1	0	0.373815	1
ENSG00000138073	PREB	NA	1	1	All	0	0.169689	1	1	0	0.000445898	0	0.00383795	0	0.00816959	0	0.00132111	0	0	0	0.00271009	0	0.00175781	0	0	0	0.0061849	0	0.00158118	0	0.00105369	0	0	0	0	0	0	0	0	0	0	0	0	0	0.00941424	0	0.000479016	0	0	0	0.00179779	0	0.0142674	0	0.0538113	0	0.0186902	0	0	0	0.0138611	0	0.0303054	0	0.0200844	1	1	0	0	0	0	0	0.000228138	0	0.000839522	0	0	0	0.00271009	0	0	0	0	0	0	0	0.000704	0	0.000117112	0	0	0	0	0	0	0	0	0	0	0	0	0	0.00233438	0	2.58012e-05	0	0	0	0	0	0	0	0.0131253	0	0	0	0	0	0	0	0	0	0.0245516	1	1	0	0	0	0	0	0.00113332	0	0.000921979	0	0	0	0.00271009	0	0	0	0	0	0	0	0.00140518	0	0.000585245	0	0	0	0	0	0	0	0	0	0	0	0	0	0.00388667	0	0.000128993	0	0	0	0	0	0	0	0.0137802	0	0	0	0	0	0	0	0	0	0.145137	1	1	0	0.000445898	0	0.00383795	0	0.00703627	0	0.000399131	0	0	0	0	0	0.00175781	0	0	0	0.0061849	0	0.000176	0	0.000468447	0	0	0	0	0	0	0	0	0	0	0	0	0	0.00552757	0	0.000350024	0	0	0	0.00179779	0	0.0142674	0	0.0400312	0	0.0186902	0	0	0	0.0138611	0	0.0303054	0	0.973087	1	0	0.00713436	0	0.0684198	0	0.0260702	0	0.005848	0	0.00444444	0	0.0196444	0	0.00175781	0	0	0	0.0061849	0	0.000176	0	0.00573848	0	0.00348007	0	0.00191481	0	0	0	0	0	0.100913	0	0.0126305	0	0.187312	0	0.0136488	0	0	0	0.024718	0	0.0142674	0	0.25614	0	0.0388325	0	0	0	0.173812	0	0.151575	0.140647	0.195204	0	0.0183503	0.018183	0.0288856	0	0.0217208	0.0214866	0.0354398	0	0.129855	0.121777	0.165448	0	0.917584	0.600517	0	0.177981	0.163041	0.220854	0	0.0227467	0.0224899	0.0347105	0	0.0298274	0.029387	0.0458636	0	0.148153	0.137701	0.184836	0	1.11308	0.671454	0	0.104633	1	1	0	0.0125813	1	1	0	0.0156425	1	1	0	0.0889905	1	1	0	0.653891	1
ENSG00000100565	C14orf166B	NA	1	1	All	0	0.180903	1	1	0	0.00178359	0	0.0455316	0	0.00463246	0	8.30926e-05	0	0	0	0.00382741	0	0.000780865	0	0.000771605	0	0	0	0	0	0.00180877	0	0.000386675	0	0.000550554	0	0.00169895	0	0	0	0.000647382	0	0	0	0.019494	0	0.000479003	0	0	0	0.002627	0	0	0	0.0538116	0	0	0	0	0	0.012176	0	0.0298127	0	0.0273619	1	1	0	0	0	0.000189528	0	0.000415089	0	0	0	0	0	0	0	0.000195312	0	0	0	0	0	0	0	0.000787802	0	0.000386675	0	0.000550554	0	0.00169895	0	0	0	0	0	0	0	0.00357986	0	0.000103205	0	0	0	0.000383917	0	0	0	0	0	0	0	0	0	0	0	0.019071	0	0.0398231	1	1	0	0	0	0.00568325	0	0.000908404	0	0	0	0	0	0	0	0.000585553	0	0	0	0	0	0	0	0.00102097	0	0.000386675	0	0.000550554	0	0.00169895	0	0	0	0	0	0	0	0.00832531	0	0.000206383	0	0	0	0.000922137	0	0	0	0	0	0	0	0	0	0	0	0.0195349	0	0.14108	1	1	0	0.00178359	0	0.0398484	0	0.00372405	0	8.30926e-05	0	0	0	0.00382741	0	0.000195312	0	0.000771605	0	0	0	0	0	0.000787802	0	0	0	0	0	0	0	0	0	0.000647382	0	0	0	0.0111687	0	0.00027262	0	0	0	0.00170486	0	0	0	0.0538116	0	0	0	0	0	0.012176	0	0.0102777	0	0.505404	1	0	0.000445898	0	0.0171049	0	0.00372405	0	0.00132948	0	0	0	0.0246526	0	0.000781247	0	0	0	0	0	0.000176	0	0.00306338	0	0	0	0.000550554	0	0.00392225	0	0.000370679	0	0.000647382	0	0.000119209	0	0.15589	0	0.00934687	0	0.0002375	0	0.0142794	0	0	0	0.0538116	0	0	0	0.028697	0	0.186255	0	0.167345	0.154092	0.206663	0	0.0249785	0.0246691	0.0361636	0	0.035879	0.035243	0.049806	0	0.131466	0.123191	0.166817	0	0.667187	0.48685	0	0.19803	0.179655	0.235473	0	0.0254953	0.025173	0.0376038	0	0.0391107	0.0383558	0.054866	0	0.158919	0.146935	0.192956	0	0.768165	0.536136	0	0.111512	1	1	0	0.014077	1	1	0	0.0225314	1	1	0	0.0889801	1	1	0	0.43077	1
ENSG00000173769	TOPAZ1	NA	1	1	All	0	0.0833386	1	1	0	0.000445898	0	0.00170535	0	0	0	2.07732e-05	0	0	0	0	0	0.000195312	0	0	0	0	0	0.000704	0	0.00292717	0	0	0	0.000550554	0	0.000264236	0	0	0	0	0	0.000476604	0	0.00638801	0	0.000862599	0	0	0	0.0015353	0	0	0	0.0373418	0	0	0	0	0	0.018663	0	0.011258	0	0.0295678	1	1	0	0.000445898	0	0.000663462	0	0	0	0	0	0	0	0	0	0.000195312	0	0	0	0	0	0.000704	0	0.000117112	0	0	0	0	0	0.000264236	0	0	0	0	0	0.000119209	0	0.00165779	0	0.000153695	0	0	0	0.00107082	0	0	0	0	0	0	0	0	0	0.018663	0	0.00551326	0	0.0329291	1	1	0	0.000445898	0	0.00104189	0	0	0	0	0	0	0	0	0	0.000195312	0	0	0	0	0	0.000704	0	0.00105338	0	0	0	0	0	0.000264236	0	0	0	0	0	0.000357395	0	0.00297022	0	0.000256821	0	0	0	0.00123215	0	0	0	0	0	0	0	0	0	0.018663	0	0.00574476	0	0.0504095	1	1	0	0	0	0.000663462	0	0	0	2.07732e-05	0	0	0	0	0	0	0	0	0	0	0	0	0	0.00187379	0	0	0	0.000550554	0	0	0	0	0	0	0	0.000119209	0	0.00341779	0	0.000605778	0	0	0	0.000303142	0	0	0	0.0373418	0	0	0	0	0	0	0	0.00551326	2	2.8775	0.781793	0	0.00713436	0	0.0698692	1	0.0801233	0	0.010989	0	0.0066358	0	0.0433821	0	0.0125	0	0.00482253	0	0.0061849	0	0.001584	0	0.0168641	0	0.0189471	0	0.0550554	0	0.00105694	0	0.0133444	0	0.0858548	0	0.00762939	1	1.24045	0	0.147394	0	0.0021375	0	0.122404	0	0	0	0.401799	0	0.0328803	0	0.0687475	0	0.419713	0	0.0774251	0.0745036	0.137914	0	0.0272156	0.0268486	0.0383066	0	0.0296367	0.0292018	0.0437291	0	0.0477884	0.0466645	0.0959678	2	2.57864	0.476195	0	0.088854	0.0850208	0.153591	0	0.0330518	0.0325116	0.0447638	0	0.0374148	0.0367235	0.0532925	0	0.0514391	0.0501385	0.104147	2	3.44465	0.668794	0	0.0501418	1	1	0	0.0157592	1	1	0	0.0180574	1	1	0	0.0320844	1	1	2	2.01928	0.599188
ENSG00000090273	NUDC	NA	1	1	All	0	0.129238	1	1	0	0.00401308	0	0.00710338	0	0.0134496	0	2.07732e-05	0	0	0	0.0230095	0	0.00273436	0	0	0	0	0	0.000176	0	0.00573848	0	0	0	0	0	0	0	0	0	0	0	0.000119209	0	0.017511	0	0.000924178	0	0	0	0.00553342	0	0	0	0.0282627	0	0	0	0	0	0.0175814	0	0.00306107	0	0.018249	1	1	0	0	0	0	0	0.0031739	0	0	0	0	0	0	0	0	0	0	0	0	0	0	0	0	0	0	0	0	0	0	0	0	0	0	0	0	0	0.000514931	0	0.000153695	0	0	0	0.000383917	0	0	0	0.0140226	0	0	0	0	0	0	0	0	0	0.0219811	1	1	0	0	0	0	0	0.00489545	0	0	0	0	0	0	0	0	0	0	0	0	0	0	0	0	0	0	0	0	0	0	0	0	0	0	0	0	0	0.0010768	0	0.000308384	0	0	0	0.00146036	0	0	0	0.0142401	0	0	0	0	0	0	0	0	0	0.107257	1	1	0	0.00401308	0	0.00710338	0	0.00855411	0	2.07732e-05	0	0	0	0.0230095	0	0.00273436	0	0	0	0	0	0.000176	0	0.00573848	0	0	0	0	0	0	0	0	0	0	0	0.000119209	0	0.0164342	0	0.000615794	0	0	0	0.00407306	0	0	0	0.0140226	0	0	0	0	0	0.0175814	0	0.00306107	0	0.424148	1	0	0.0361177	0	0.0977	0	0.00203391	0	8.30926e-05	0	0	0	0.00854879	0	0.00702356	0	0.00308642	0	0.0061849	0	0.000176	0	0.0029278	0	0.00348007	0	0.000550554	0	0.000264236	0	0.00593086	0	0	0	0.00107288	0	0.0154189	0	0.000924198	0	0	0	0.00282775	0	0	0	0.0978053	0	0	0	0.0103477	0	0.121644	0	0.115058	0.108686	0.167774	0	0.0180816	0.0179191	0.0285992	0	0.0206547	0.0204428	0.034213	0	0.0944035	0.0900844	0.137496	0	0.471639	0.376021	0	0.135559	0.126773	0.189979	0	0.0187499	0.0185753	0.0302071	0	0.0228727	0.0226131	0.0384525	0	0.112687	0.106569	0.156897	0	0.567962	0.433321	0	0.0835415	1	1	0	0.0126228	1	1	0	0.0152014	1	1	0	0.0683401	1	1	0	0.323052	1
ENSG00000126878	AIF1L	NA	1	1	All	0	0.0418335	1	1	0	0	0	0.000189506	0	0.000538581	0	8.30769e-05	0	0	0	0.000677835	0	0	0	0	0	0	0	0	0	0.000468447	0	0	0	0	0	0	0	0	0	0	0	0	0	0.0056064	0	0	0	0	0	0.000430941	0	0	0	0.0153685	0	0	0	0	0	0.00917297	0	0.00929723	0	0.0214881	1	1	0	0	0	4.73821e-05	0	0	0	2.07732e-05	0	0	0	0	0	0	0	0	0	0	0	0	0	0	0	0	0	0	0	0	0	0	0	0	0	0	0	0.0014113	0	0	0	0	0	0.00010775	0	0	0	0.0153685	0	0	0	0	0	0	0	0.00453238	0	0.023151	1	1	0	0	0	0.000142124	0	0	0	6.23037e-05	0	0	0	0	0	0	0	0	0	0	0	0	0	0	0	0	0	0	0	0	0	0	0	0	0	0	0	0.00249004	0	0	0	0	0	0.000323191	0	0	0	0.0153685	0	0	0	0	0	0	0	0.00476485	0	0.0186825	1	1	0	0	0	4.73821e-05	0	0.000538581	0	2.07732e-05	0	0	0	0.000677835	0	0	0	0	0	0	0	0	0	0.000468447	0	0	0	0	0	0	0	0	0	0	0	0	0	0.00311636	0	0	0	0	0	0.00010775	0	0	0	0	0	0	0	0	0	0.00917297	0	0.00453238	0	0.224918	1	0	0	0	0.000189528	0	0.0026034	0	2.07732e-05	0	0	0	0	0	0	0	0	0	0	0	0	0	0.00749516	0	0	0	0	0	0	0	0	0	0.0535082	0	0.00298023	0	0.00866975	0	0.000615794	0	0	0	0.00131994	0	0.0578352	0	0.0467546	0	0	0	0	0	0.0429251	0	0.0402976	0.0394964	0.103801	0	0.0211349	0.0209132	0.0321288	0	0.0223714	0.022123	0.0361638	0	0.0179262	0.0177665	0.0612981	0	0.22185	0.198964	0	0.0430567	0.0421429	0.112723	0	0.0217646	0.0215295	0.0336329	0	0.0239715	0.0236864	0.0397672	0	0.0190852	0.0189043	0.0668658	0	0.256716	0.226412	0	0.0288056	1	1	0	0.0157231	1	1	0	0.0169214	1	1	0	0.0118842	1	1	0	0.169991	1
ENSG00000011523	CEP68	NA	1	1	All	0	0.115608	1	1	0	0	0	0.00118446	0	0.00589068	0	0.00132117	0	0	0	0.000677835	0	0.00703122	0	0	0	0	0	0.002172	0	0.00180893	0	0	0	0.00123837	0	0	0	0	0	0.000647382	0	0	0	0.0118693	0	0.00156717	0	0	0	0.000441245	0	0	0	0.0183973	0	0	0	0.00252715	0	0.0481154	0	0.010718	0	0.02684	1	1	0	0	0	4.73821e-05	0	0	0	0	0	0	0	0	0	0	0	0	0	0	0	0	0	0	0	0	0	0.000137638	0	0	0	0	0	0.000647382	0	0	0	0.00205031	0	0.00156717	0	0	0	0.000441245	0	0	0	0.0183973	0	0	0	0	0	0	0	0.00355151	0	0.0299232	1	1	0	0	0	0.000426349	0	0	0	0	0	0	0	0	0	0	0	0	0	0	0	0	0	0	0	0	0	0.000687816	0	0	0	0	0	0.000647382	0	0	0	0.00397094	0	0.00156717	0	0	0	0.000441245	0	0	0	0.0183973	0	0	0	0	0	0	0	0.00378494	0	0.0856844	1	1	0	0	0	0.000758114	0	0.00589068	0	0.00132117	0	0	0	0.000677835	0	0.00703122	0	0	0	0	0	0.002172	0	0.00180893	0	0	0	0.000550554	0	0	0	0	0	0	0	0	0	0.00789831	0	0	0	0	0	0	0	0	0	0	0	0	0	0.00252715	0	0.0481154	0	0.00693308	2	2.75876	0.761805	0	0.0160523	1	0.266524	0	0.0617085	0	0.00366037	0	0	0	0.0484775	0	0.0236327	0	0.00308642	0	0	0	0.004688	0	0.0128355	0	0.0015467	0	0.00495499	0	0.000264236	0	0	0	0.0153009	0	0.00107288	1	0.470027	0	0.0290275	0	0.0002375	0	0.0676354	0	0.0672042	0	0.378929	0	0.0598085	0	0.0642259	0	1.15785	0	0.109783	0.103972	0.163656	0	0.0256884	0.0253613	0.0368363	0	0.0283551	0.0279569	0.0424269	0	0.0814279	0.0782009	0.126208	2	2.75344	0.519374	0	0.119843	0.11294	0.178047	0	0.0271113	0.0267471	0.0391161	0	0.0303112	0.0298564	0.0463671	0	0.0895317	0.0856407	0.138022	2	3.13477	0.606317	0	0.077031	1	1	0	0.0192589	1	1	0	0.0213558	1	1	0	0.0556751	1	1	2	1.96842	0.585379
ENSG00000170881	RNF139	NA	1	1	All	0	0.106858	1	1	0	0.00607345	0	0	0	0.00205261	0	0.00184396	0	0	0	0	0	0	0	0	0	0	0	0	0	0.00145849	0	0	0	0	0	0	0	0	0	0.000352309	0	0	0	0.0131003	0	0.00109048	0	0	0	0.000431	0	0	0	0.0228816	0	0	0	0	0	0.0439253	0	0.0136484	0	0.0189337	1	1	0	0.00259643	0	0	0	0.00205261	0	0.000839522	0	0	0	0	0	0	0	0	0	0	0	0	0	0.00145849	0	0	0	0	0	0	0	0	0	0	0	0	0	0.00161244	0	0	0	0	0	0	0	0	0	0	0	0	0	0	0	0.0103742	0	0	0	0.0223041	1	1	0	0.00347703	0	0	0	0.00205261	0	0.00100444	0	0	0	0	0	0	0	0	0	0	0	0	0	0.00145849	0	0	0	0	0	0	0	0	0	0	0	0	0	0.00362191	0	0	0	0	0	0	0	0	0	0	0	0	0	0	0	0.0106896	0	0	0	0.0845538	1	1	0	0.00259643	0	0	0	0	0	0.000839522	0	0	0	0	0	0	0	0	0	0	0	0	0	0	0	0	0	0	0	0	0	0	0	0.000352309	0	0	0	0.0094784	0	0.00109048	0	0	0	0.000431	0	0	0	0.0228816	0	0	0	0	0	0.0332357	0	0.0136484	0	1.09424	1	0	0.0218072	0	0.138166	0	0.0234079	0	0.00934247	0	0	0	0.0429097	0	0.00957028	0	0	0	0.00100369	0	0.0044	0	0.0415693	0	0.00348007	0	0.00344096	0	0.00422777	0	0.00333611	0	0.00382836	0	0.0078392	0	0.367238	0	0.0135997	0	0.0002375	0	0.0352523	0	0.0302239	0	0.182531	0	0	0	0.0334675	0	0.113365	0	0.10069	0.0957868	0.157476	0	0.0179176	0.017758	0.0284344	0	0.0207061	0.0204932	0.0342834	0	0.079984	0.0768689	0.125091	0	1.02249	0.640302	0	0.109558	0.10377	0.170908	0	0.0198728	0.0196766	0.0315144	0	0.02512	0.0248071	0.0409453	0	0.0844381	0.0809714	0.133622	0	1.30719	0.729421	0	0.0703322	1	1	0	0.0121514	1	1	0	0.0145223	1	1	0	0.0558099	1	1	0	0.797754	1
ENSG00000186007	LEMD1	NA	1	1	All	0	0.0548403	1	1	0	0	0	4.73821e-05	0	0	0	2.07732e-05	0	0	0	0	0	0	0	0	0	0	0	0	0	0	0	0	0	0.000137638	0	0.00237812	0	0.000370679	0	0	0	0	0	0.00292006	0	0.000928679	0	0	0	0.000656601	0	0	0	0.00863903	0	0	0	0	0	0.0323853	0	0.00635606	0	0.0181681	1	1	0	0	0	0	0	0	0	2.07732e-05	0	0	0	0	0	0	0	0	0	0	0	0	0	0	0	0	0	0	0	0.00237812	0	0.000370679	0	0	0	0	0	0.00266951	0	0.000645031	0	0	0	0.000383917	0	0	0	0.00863903	0	0	0	0	0	0	0	0.00306107	0	0.0188597	1	1	0	0	0	0	0	0	0	2.07732e-05	0	0	0	0	0	0	0	0	0	0	0	0	0	0	0	0	0	0	0	0.00237812	0	0.000370679	0	0	0	0	0	0.00276169	0	0.000902878	0	0	0	0.000491561	0	0	0	0.00863903	0	0	0	0	0	0	0	0.00329498	0	0.0359806	1	1	0	0	0	4.73821e-05	0	0	0	0	0	0	0	0	0	0	0	0	0	0	0	0	0	0	0	0	0	0.000137638	0	0	0	0	0	0	0	0	0	0.000158362	0	2.58012e-05	0	0	0	0.00016504	0	0	0	0	0	0	0	0	0	0.0323853	0	0.00306107	0	0.119494	1	0	0	0	0.00118455	0	0.00060204	0	8.30926e-05	0	0	0	0	0	0.0105382	0	0	0	0	0	0	0	0	0	0	0	0.00123875	0	0.00422777	0	0	0	0	0	0.000476837	0	0.00683774	0	0	0	0	0	0.000383917	0	0	0	0.0310811	0	0	0	0.004589	0	0.0582512	0	0.053784	0.0523632	0.116963	0	0.0170466	0.0169021	0.0274944	0	0.0174286	0.0172776	0.0304626	0	0.0363554	0.0357025	0.0847192	0	0.127798	0.119969	0	0.0553933	0.053887	0.124122	0	0.0193036	0.0191185	0.030834	0	0.0200784	0.0198782	0.035194	0	0.0353149	0.0346986	0.0880356	0	0.136688	0.127758	0	0.0351316	1	1	0	0.0121872	1	1	0	0.0126855	1	1	0	0.0224461	1	1	0	0.0890788	1
ENSG00000138068	SULT6B1	NA	1	1	All	0	0.128664	1	1	0	0	0	0.0381558	0	0.00215376	0	0.00240819	0	0	0	0.00159264	0	0.000195312	0	0	0	0	0	0.000176	0	0.0029278	0	0	0	0.00220222	0	0.000264236	0	0.000370679	0	0	0	0	0	0.0142969	0	2.58012e-05	0	0	0	0.00136354	0	0	0	0	0	0	0	0	0	0.0584895	0	0.00404195	0	0.0189517	1	1	0	0	0	0.000284405	0	0	0	0.000399131	0	0	0	0.000677835	0	0	0	0	0	0	0	0	0	0	0	0	0	0.00220222	0	0	0	0.000370679	0	0	0	0	0	0.00445239	0	2.58012e-05	0	0	0	0.00016504	0	0	0	0	0	0	0	0	0	0.0103742	0	0	0	0.024484	1	1	0	0	0	0.00265014	0	0	0	0.000564108	0	0	0	0.000914804	0	0	0	0	0	0	0	0	0	0	0	0	0	0.00220222	0	0	0	0.000370679	0	0	0	0	0	0.00700168	0	2.58012e-05	0	0	0	0.000380358	0	0	0	0	0	0	0	0	0	0.0103742	0	0	0	0.10418	1	1	0	0	0	0.0355057	0	0.00215376	0	0.00184408	0	0	0	0.000677835	0	0.000195312	0	0	0	0	0	0.000176	0	0.0029278	0	0	0	0	0	0.000264236	0	0	0	0	0	0	0	0.00729523	0	0	0	0	0	0.000983181	0	0	0	0	0	0	0	0	0	0.0481154	0	0.00404195	0	0.112298	1	0	0.00401308	0	0.00965988	0	0.00215376	0	0	0	0.00444444	0	0	0	0	0	0	0	0.0061849	0	0	0	0	0	0	0	0.000137638	0	0	0	0.000370679	0	5.72372e-05	0	0	0	0.0101401	0	0.000103205	0	0.0002375	0	0.00383687	0	0	0	0.020191	0	0	0	0.00597637	0	0.0447913	0	0.121074	0.114031	0.172301	0	0.0170737	0.0169287	0.0275238	0	0.021738	0.0215035	0.0354534	0	0.0993355	0.0945611	0.141617	0	0.119735	0.112845	0	0.136626	0.127704	0.190726	0	0.0176543	0.0174994	0.0290226	0	0.0253632	0.0250442	0.0412002	0	0.111263	0.105297	0.155778	0	0.129936	0.121848	0	0.0775017	1	1	0	0.0136965	1	1	0	0.017574	1	1	0	0.0599277	1	1	0	0.0708888	1
ENSG00000163577	EIF5A2	NA	1	1	All	0	0.0521451	1	1	0	0	0	4.73821e-05	0	0.000415089	0	8.30926e-05	0	0	0	0	0	0	0	0	0	0	0	0	0	0	0	0.0015467	0	0	0	0	0	0	0	0	0	0	0	0.0019602	0	0	0	0	0	0.00016504	0	0	0	0.0210879	0	0	0	0	0	0.0268396	0	0	0	0.0181313	1	1	0	0	0	0	0	0	0	8.30926e-05	0	0	0	0	0	0	0	0	0	0	0	0	0	0	0	0	0	0	0	0	0	0	0	0	0	0	0	0.000381505	0	0	0	0	0	0	0	0	0	0	0	0	0	0	0	0.0176667	0	0	0	0.0184483	1	1	0	0	0	0	0	0	0	8.30926e-05	0	0	0	0	0	0	0	0	0	0	0	0	0	0	0	0	0	0	0	0	0	0	0	0	0	0	0	0.000698565	0	0	0	0	0	0	0	0	0	0	0	0	0	0	0	0.0176667	0	0	0	0.0336967	1	1	0	0	0	4.73821e-05	0	0.000415089	0	0	0	0	0	0	0	0	0	0	0	0	0	0	0	0	0	0.0015467	0	0	0	0	0	0	0	0	0	0	0	0.00126164	0	0	0	0	0	0.00016504	0	0	0	0.0210879	0	0	0	0	0	0.00917297	0	0	1	0.626046	0.465298	0	0	0	0.00170576	0	0.0104085	0	0.00132948	0	0	0	0.0237827	0	0.000781247	0	0	0	0.0061849	0	0.002816	0	0.0154898	0	0	0	0	0	0	0	0.000370679	0	0.00967309	0	0.00584126	1	0.467986	0	0.028031	0	0.0002375	0	0.0303203	0	0	0	0.0210879	0	0	0	0	0	0	0	0.0509893	0.0497112	0.114471	0	0.0179869	0.0178261	0.0285117	0	0.0182684	0.0181025	0.0314667	0	0.032721	0.0321914	0.0809369	0	0.513319	0.401494	0	0.0532578	0.0518644	0.121855	0	0.0190355	0.0188555	0.030506	0	0.0193608	0.0191746	0.034349	0	0.033897	0.0333289	0.0862916	1	0.69636	0.154541	0	0.0314808	1	1	0	0.0100896	1	1	0	0.0102875	1	1	0	0.0211933	1	1	1	0.392451	0.324601
ENSG00000106018	VIPR2	NA	1	1	All	0	0.111182	1	1	0	0	0	0.000189528	0	0.00201808	0	0.000332323	0	0	0	0	0	0.000195312	0	0.000192901	0	0.00100369	0	0	0	0.00105401	0	0	0	0.000550554	0	0	0	0	0	0.00139983	0	0.000119209	0	0.0211581	0	0.00192329	0	0	0	0.00234829	0	0	0	0.0210878	0	0	0	0.000465303	0	0.0245931	0	0.0325509	0	0.0171875	1	1	0	0	0	0	0	4.11872e-05	0	2.07732e-05	0	0	0	0	0	0	0	0	0	0	0	0	0	0	0	0	0	0.000550554	0	0	0	0	0	0	0	0	0	0.00243998	0	0.000281588	0	0	0	0.000383917	0	0	0	0.0104336	0	0	0	0.000465303	0	0	0	0.00257064	0	0.0233706	1	1	0	0	0	0	0	0.000535341	0	0.000145365	0	0	0	0	0	0	0	0	0	0	0	0	0	0	0	0	0	0.000550554	0	0	0	0	0	0	0	0	0	0.00689347	0	0.00048771	0	0	0	0.000599205	0	0	0	0.0106542	0	0	0	0.000465303	0	0	0	0.00303942	0	0.0878116	1	1	0	0	0	0.000189528	0	0.00148274	0	0.000186958	0	0	0	0	0	0.000195312	0	0.000192901	0	0.00100369	0	0	0	0.00105401	0	0	0	0	0	0	0	0	0	0.00139983	0	0.000119209	0	0.0142646	0	0.00143558	0	0	0	0.00174909	0	0	0	0.0104336	0	0	0	0	0	0.0245931	0	0.0295114	0	1.81972	1	0	0.0361177	0	0.100261	0	0.0237238	0	0.000519329	0	0	0	0.0113374	0	0.0125	0	0.00173611	0	0	0	0.001584	0	0.00749516	0	0.0015467	0	0.000550554	0	0.000264236	0	0.000370679	0	0.0262392	0	0.00298023	0	0.811873	0	0.0151475	0	0.0002375	0	0.0145618	0	0	0	0.267613	0	0	0	0.0524333	0	0.43063	0	0.102214	0.0971639	0.158684	0	0.0178613	0.0177027	0.0283811	0	0.0228558	0.0225965	0.0367211	0	0.0793585	0.0762913	0.124577	0	1.77686	0.830832	0	0.117711	0.111047	0.176732	0	0.0175375	0.0173846	0.0289005	0	0.0252826	0.0249657	0.0411198	0	0.0924287	0.0882857	0.140414	0	1.94002	0.856299	0	0.0610188	1	1	0	0.0095231	1	1	0	0.0137096	1	1	0	0.0473093	1	1	0	1.12327	1
ENSG00000179988	PSTK	NA	1	1	All	0	0.0554674	1	1	0	0	0	0	0	0.000931328	0	8.30769e-05	0	0	0	0	0	0	0	0	0	0.00100369	0	0	0	0	0	0	0	0	0	0.000264236	0	0	0	0	0	0	0	0.00381298	0	0.000103198	0	0	0	0.000383917	0	0	0	0	0	0	0	0.0103438	0	0.0331655	0	0.00537566	0	0.033617	1	1	0	0	0	0	0	0.000931328	0	2.07732e-05	0	0	0	0	0	0	0	0	0	0	0	0	0	0	0	0	0	0	0	0	0	0	0	0	0	0	0	0.00294819	0	2.58012e-05	0	0	0	0	0	0	0	0	0	0	0	0.00252715	0	0.0245931	0	0.00257064	0	0.036194	1	1	0	0	0	0	0	0.000931328	0	6.23037e-05	0	0	0	0	0	0	0	0	0	0	0	0	0	0	0	0	0	0	0	0	0	0	0	0	0	0	0	0.00335735	0	7.73971e-05	0	0	0	0	0	0	0	0	0	0	0	0.00436748	0	0.0245931	0	0.00280503	0	0.0192734	1	1	0	0	0	0	0	0	0	2.07732e-05	0	0	0	0	0	0	0	0	0	0.00100369	0	0	0	0	0	0	0	0	0	0.000264236	0	0	0	0	0	0	0	0.000455636	0	2.58012e-05	0	0	0	0.000383917	0	0	0	0	0	0	0	0.00597637	0	0.00857237	0	0.00257064	0	0.55452	1	0	0.00178359	0	0.000426439	0	0.00196374	0	0.000186958	0	0	0	0.00297159	0	0.00702356	0	0	0	0	0	0.000704	0	0.000787802	0	0	0	0.000137638	0	0	0	0.000370679	0	0.0086666	0	0.000119209	0	0.0148562	0	0.00436041	0	0	0	0.00755101	0	0	0	0.147006	0	0	0	0.00252715	0	0.353077	0	0.0520525	0.050721	0.11548	0	0.0327096	0.0321805	0.0435624	0	0.0349233	0.0343205	0.0489149	0	0.0171292	0.0169833	0.0600693	0	0.561454	0.429621	0	0.057051	0.0554541	0.125765	0	0.0357093	0.0350792	0.0471758	0	0.0389975	0.0382469	0.054758	0	0.0180535	0.0178915	0.065289	0	0.615016	0.459368	0	0.0423168	1	1	0	0.0263503	1	1	0	0.028161	1	1	0	0.0141558	1	1	0	0.421212	1
ENSG00000134321	RSAD2	NA	1	1	All	0	0.396434	1	1	0	0	0	0.0236719	0	0.0111415	0	0.00301368	0	0.00111111	0	0.0200879	0	0.00175781	0	0.000771605	0	0.00100369	0	0.000704	0	0.00455115	0	0	0	0.00344096	0	0.000264236	0	0.000370679	0	0.00139983	0	0.000119209	0	0.0476611	0	0.00307658	0	0.0002375	0	0.0102887	0	0.057824	0	0.0323063	0	0	0	0.00252715	0	0.163628	0	0.0054757	0	0.0199904	1	1	0	0	0	0	0	0	0	0	0	0	0	0	0	0	0	0	0	0	0	0	0	0	0	0	0	0	0	0	0	0	0	0	0	0	0	0.00210598	0	0.00027262	0	0	0	0	0	0.0176118	0	0	0	0	0	0	0	0	0	0	0	0.0331063	1	1	0	0	0	0	0	0	0	0	0	0	0	0	0	0	0	0	0	0	0	0	0	0	0	0	0	0	0	0	0	0	0	0	0	0	0	0.010994	0	0.00117849	0	0	0	0	0	0.0209338	0	0	0	0	0	0	0	0	0	0	0	0.363328	1	1	0	0	0	0.0236719	0	0.0111415	0	0.00301368	0	0.00111111	0	0.0200879	0	0.00175781	0	0.000771605	0	0.00100369	0	0.000704	0	0.00455115	0	0	0	0.00344096	0	0.000264236	0	0.000370679	0	0.00139983	0	0.000119209	0	0.0366671	0	0.0018981	0	0.0002375	0	0.0102887	0	0.0368902	0	0.0323063	0	0	0	0.00252715	0	0.163628	0	0.0054757	0	0.121424	1	0	0	0	0.00397852	0	0	0	0.000399131	0	0.00111111	0	0.00190182	0	0	0	0	0	0	0	0	0	0	0	0	0	0.000550554	0	0	0	0.000370679	0	0.00601888	0	0.00298023	0	0.0122521	0	0.000645031	0	0	0	0.00681555	0	0	0	0.0572094	0	0	0	0	0	0.0271905	0	0.359704	0.302117	0.337322	0	0.0162766	0.0161449	0.026656	0	0.0269249	0.0265657	0.0410239	0	0.332779	0.283071	0.310339	0	0.113612	0.107396	0	0.431557	0.350503	0.387639	0	0.0200495	0.0198498	0.0316903	0	0.0335945	0.0330364	0.0495758	0	0.397963	0.328313	0.357389	0	0.13709	0.128108	0	0.2601	1	1	0	0.0190842	1	1	0	0.0284028	1	1	0	0.231697	1	1	0	0.0852607	1
ENSG00000151718	WWC2	NA	1	1	All	0	0.130521	1	1	0	0	0	0.00383795	0	0.00260332	0	0.000332245	0	0.00444444	0	0	0	0	0	0	0	0	0	0.000176	0	0.00627224	0	0.000386675	0	0.000550554	0	0.00169895	0	0.000370679	0	0.00382819	0	0	0	0.0245608	0	0.0019425	0	0	0	0.000431	0	0.0176118	0	0	0	0	0	0.000465303	0	0.0551954	0	0.00581266	0	0.0179478	1	1	0	0	0	0	0	0.000228138	0	8.30926e-05	0	0	0	0	0	0	0	0	0	0	0	0	0	0	0	0	0	0	0	0.00169895	0	0	0	0.000352309	0	0	0	0.00455874	0	0.000153695	0	0	0	0	0	0	0	0	0	0	0	0	0	0.00977357	0	0.00109933	0	0.0285198	1	1	0	0	0	0	0	0.000639584	0	0.000249152	0	0	0	0	0	0	0	0	0	0	0	0	0	0	0	0	0	0	0	0.00169895	0	0	0	0.000923642	0	0	0	0.012068	0	0.00041151	0	0	0	0	0	0	0	0	0	0	0	0	0	0.0107221	0	0.00180683	0	0.102001	1	1	0	0	0	0.00383795	0	0.00196374	0	8.30926e-05	0	0.00444444	0	0	0	0	0	0	0	0	0	0.000176	0	0.00627224	0	0.000386675	0	0.000550554	0	0	0	0.000370679	0	0.00290455	0	0	0	0.0124928	0	0.00153099	0	0	0	0.000431	0	0.0176118	0	0	0	0	0	0.000465303	0	0.0444733	0	0.00400583	3	2.24199	0.388523	1	0.0445898	1	0.512485	0	0.0539295	0	0.00916096	0	0.0177778	0	0.0524188	0	0.0236327	0	0.00173611	0	0.0061849	0	0.0044	0	0.0712292	0	0.00348007	0	0.0792798	0	0.100193	0	0.0181633	0	0.0172862	0	0.00762939	0	0.522239	0	0.0423407	0	0.0002375	0	0.0505894	0	0	0	0.266964	0	0.020976	0	0.0246886	1	0.290378	0	0.125927	0.118321	0.175859	0	0.0179028	0.0177435	0.0284183	0	0.026647	0.0262951	0.0407213	0	0.0992798	0.0945107	0.141594	2	2.04304	0.334972	0	0.138419	0.129266	0.192173	0	0.0189314	0.0187533	0.0304147	0	0.0317772	0.0312777	0.0477081	0	0.106642	0.101152	0.152467	3	2.61998	0.268351	0	0.0817193	1	1	0	0.0136212	1	1	0	0.0208102	1	1	0	0.0609091	1	1	1	1.57683	0.79337
ENSG00000167825	OR5I1	NA	1	1	All	0	0.0554654	1	1	0	0	0	0.00255859	0	0.000931297	0	0.00159595	0	0	0	0	0	0.00175628	0	0	0	0	0	0	0	0	0	0	0	0	0	0	0	0.000370679	0	0	0	0	0	0.0208232	0	0.000153695	0	0	0	0.0010147	0	0	0	0.0140226	0	0	0	0	0	0	0	0.0122384	0	0.0288894	1	1	0	0	0	0.000758451	0	0.000228138	0	0	0	0	0	0	0	0.000781247	0	0	0	0	0	0	0	0	0	0	0	0	0	0	0	0	0	0	0	0	0	0.00672708	0	0	0	0	0	0.00036823	0	0	0	0.0140226	0	0	0	0	0	0	0	0.00600369	0	0.0355844	1	1	0	0	0	0.00094726	0	0.000392716	0	0	0	0	0	0	0	0.00156097	0	0	0	0	0	0	0	0	0	0	0	0	0	0	0	0	0	0	0	0	0	0.0118425	0	0	0	0	0	0.000583701	0	0	0	0.0140226	0	0	0	0	0	0	0	0.00623471	0	0.019881	1	1	0	0	0	0.00161133	0	0.000538581	0	0.00159595	0	0	0	0	0	0.000195312	0	0	0	0	0	0	0	0	0	0	0	0	0	0	0	0.000370679	0	0	0	0	0	0.00898077	0	0.000153695	0	0	0	0.000431	0	0	0	0	0	0	0	0	0	0	0	0.00600369	0	0.169329	1	0	0	0	0.00596711	0	0.0240314	0	0.000777489	0	0	0	0	0	0.000195312	0	0	0	0.00100369	0	0	0	0.00180893	0	0.0015467	0	0.000137638	0	0	0	0.000370679	0	0.00290455	0	0	0	0.0227367	0	0.00524794	0	0	0	0.001724	0	0	0	0.0282628	0	0	0	0.00186121	0	0.0707525	0	0.0519939	0.0506653	0.11548	0	0.027919	0.0275328	0.0389803	0	0.0334418	0.0328888	0.0474549	0	0.0185521	0.0183811	0.062126	0	0.181434	0.165927	0	0.054417	0.0529629	0.123255	0	0.0284338	0.0280334	0.0403711	0	0.0356704	0.0350417	0.0516366	0	0.0187466	0.018572	0.0664889	0	0.166732	0.153574	0	0.0374023	1	1	0	0.0203109	1	1	0	0.0247983	1	1	0	0.012604	1	1	0	0.133499	1
ENSG00000169727	GPS1	NA	1	1	All	0	0.0999108	1	1	0	0	0	4.73821e-05	0	0.000975941	0	0	0	0	0	0	0	0	0	0	0	0	0	0.000176	0	0	0	0	0	0.000137638	0	0.00237812	0	0.000370679	0	0.00140886	0	0	0	0.0197252	0	0.00394214	0	0.0002375	0	0.00383684	0	0	0	0.0312265	0	0	0	0.000465303	0	0.0349827	0	0	0	0.017354	1	1	0	0	0	0	0	0	0	0	0	0	0	0	0	0	0	0	0	0	0	0.000176	0	0	0	0	0	0.000137638	0	0	0	0	0	0.000647382	0	0	0	0.000321144	0	0.00143558	0	0	0	0.00016504	0	0	0	0.0144712	0	0	0	0	0	0	0	0	0	0.0202441	1	1	0	0	0	0	0	0	0	0	0	0	0	0	0	0	0	0	0	0	0	0.000176	0	0	0	0	0	0.000137638	0	0	0	0	0	0.000761474	0	0	0	0.00200381	0	0.00225975	0	0	0	0.000434187	0	0	0	0.0144712	0	0	0	0	0	0	0	0	0	0.0796667	1	1	0	0	0	4.73821e-05	0	0.000975941	0	0	0	0	0	0	0	0	0	0	0	0	0	0	0	0	0	0	0	0	0	0.00237812	0	0.000370679	0	0.000647382	0	0	0	0.0177214	0	0.00168239	0	0.0002375	0	0.00340265	0	0	0	0.0167552	0	0	0	0.000465303	0	0.0349827	0	0	2	1.8092	0.539896	0	0.000445898	0	0.083582	0	0.0947492	0	0.00168263	0	0	0	0.0350632	0	0.0158203	0	0	0	0.00401476	0	0.006336	0	0.0248529	0	0.0313206	0	0.00495499	0	0.00237812	0	0.00593086	0	0.0731374	0	0.0078392	1	0.226937	0	0.0457297	0	0.0002375	0	0.0776887	0	0	0	0.310464	0	0.0127201	1	0.0594128	0	0.683906	0	0.0870278	0.0833484	0.146024	0	0.0159291	0.0158029	0.0262285	0	0.0176963	0.0175407	0.0307603	0	0.0693314	0.0669826	0.11582	2	1.78479	0.265309	0	0.107299	0.101743	0.169002	0	0.0179769	0.0178163	0.0293713	0	0.021148	0.0209259	0.0364493	0	0.0861508	0.0825441	0.135076	2	2.12739	0.35776	0	0.0683049	1	1	0	0.012374	1	1	0	0.0144331	1	1	0	0.0538717	1	1	2	1.29565	0.371634
ENSG00000163914	RHO	NA	1	1	All	0	0.456743	1	1	0	0	0	0.00573324	0	0.0165093	0	0.000186958	0	0	0	0.0569982	0	0.000195312	0	0.000771605	0	0.00100369	0	0.000704	0	0.00749406	0	0.000386675	0	0.000550366	0	0	0	0	0	0.000818919	0	0.000119209	0	0.117606	0	0.0128769	0	0.00095	0	0.00855352	0	0.0209563	0	0.0678105	0	0.0426243	0	0.0198828	0	0.058496	0	0.0155152	0	0.0155762	1	1	0	0	0	0	0	0.000415089	0	0	0	0	0	0.0113374	0	0	0	0	0	0	0	0	0	0.000117112	0	0	0	0.000137638	0	0	0	0	0	0	0	0	0	0.00286529	0	0.000400513	0	0	0	0.000303142	0	0	0	0	0	0	0	0	0	0	0	0	0	0.0464327	1	1	0	0	0	0	0	0.00164838	0	0	0	0	0	0.0242729	0	0	0	0	0	0	0	0	0	0.00175558	0	0	0	0.000412727	0	0	0	0	0	0	0	0	0	0.015185	0	0.00226329	0	0	0	0.000894847	0	0	0	0	0	0	0	0	0	0	0	0	0	0.410311	1	1	0	0	0	0.00573324	0	0.014861	0	0.000186958	0	0	0	0.0327253	0	0.000195312	0	0.000771605	0	0.00100369	0	0.000704	0	0.00573848	0	0.000386675	0	0.000137638	0	0	0	0	0	0.000818919	0	0.000119209	0	0.102421	0	0.0106136	0	0.00095	0	0.00765867	0	0.0209563	0	0.0678105	0	0.0426243	0	0.0198828	0	0.058496	0	0.0155152	1	2.17079	0.885913	0	0.00713436	0	0.118455	0	0.0281281	0	0.00600344	0	0	0	0.00179578	0	0.0125	0	0.000771605	0	0	0	0.008624	0	0.00421603	0	0	0	0.00495499	0	0.000264236	0	0.0237234	0	0.00290455	0	0.00107288	1	1.0685	0	0.041971	0	0.0038	0	0.0866536	0	0.0209563	0	0.253615	0	0.0598085	0	0.013232	0	0.401709	0	0.406949	0.334322	0.365964	0	0.0140663	0.0139678	0.0242206	0	0.0367338	0.0360673	0.0506267	0	0.370215	0.309414	0.334905	1	1.91241	0.569768	0	0.484863	0.384219	0.417799	0	0.0159798	0.0158528	0.0271854	0	0.0493514	0.0481534	0.064652	0	0.435512	0.353067	0.380199	2	2.38951	0.427548	0	0.301191	1	1	0	0.00787909	1	1	0	0.0292602	1	1	0	0.271931	1	1	1	1.46405	0.768703
ENSG00000102878	HSF4	NA	1	1	All	0	0.0824562	1	1	0	0	0	0.000758114	0	0.00128623	0	0	0	0	0	0	0	0.00312786	0	0	0	0	0	0	0	0.000787802	0	0	0	0.000820232	0	0	0	0.000370679	0	0.0056325	0	0	0	0.0116873	0	0.00399622	0	0	0	0.00228559	0	0	0	0.0300564	0	0	0	0.013232	0	0	0	0.0084152	0	0.0391986	1	1	0	0	0	0	0	0.00060204	0	0	0	0	0	0	0	0	0	0	0	0	0	0	0	0	0	0	0	0.000820232	0	0	0	0.000370679	0	0.00258883	0	0	0	0.00231144	0	0.00112622	0	0	0	0.000656631	0	0	0	0.0149199	0	0	0	0.013232	0	0	0	0.00257064	0	0.0434654	1	1	0	0	0	0	0	0.000684189	0	0	0	0	0	0	0	0	0	0	0	0	0	0	0	0	0	0	0	0.000820232	0	0	0	0.000370679	0	0.00304367	0	0	0	0.00429842	0	0.00153789	0	0	0	0.00130241	0	0	0	0.0151365	0	0	0	0.013232	0	0	0	0.00303942	0	0.0389907	1	1	0	0	0	0.000758114	0	0.00060204	0	0	0	0	0	0	0	0.00312786	0	0	0	0	0	0	0	0.000787802	0	0	0	0	0	0	0	0	0	0.00258883	0	0	0	0.00738891	0	0.00245833	0	0	0	0.000983181	0	0	0	0.0149199	0	0	0	0	0	0	0	0.00537578	1	0.983653	0.626057	0	0	0	0.0136934	0	0.00711693	0	0.00507753	0	0	0	0.0296608	0	0.0148207	0	0	0	0	0	0.000176	0	0.0183776	0	0.0015467	0	0.00191481	0	0.00422777	0	0.000370679	0	0.00913182	0	0.000476837	0	0.157534	0	0.0227485	0	0	0	0.0221293	0	0.0209563	1	0.122572	0	0.0194969	0	0.0206768	0	0.490948	0	0.0766952	0.0738279	0.137438	0	0.0378303	0.0371236	0.0481771	0	0.0408827	0.0400583	0.0545232	0	0.0358125	0.0351788	0.0841733	1	0.926734	0.237313	0	0.0819951	0.0787236	0.147639	0	0.0388754	0.0381295	0.0501034	0	0.0435012	0.0425686	0.0590858	0	0.038494	0.0377625	0.0912918	1	0.981049	0.25727	0	0.0500365	1	1	0	0.0210644	1	1	0	0.0240703	1	1	0	0.0259661	1	1	0	0.653827	1
ENSG00000178750	STX19	NA	1	1	All	0	0.109911	1	1	0	0.0071286	0	0.00573301	0	0.0026029	0	8.30926e-05	0	0	0	0.000118864	0	0.00117283	0	0.000192901	0	0.00100369	0	0	0	0.00180893	0	0	0	0	0	0.00105694	0	0	0	0	0	0	0	0.00618787	0	0.00169554	0	0	0	0.000660084	0	0	0	0.071407	0	0	0	0	0	0.00905901	0	0	0	0.0189563	1	1	0	0.000445898	0	4.73821e-05	0	0.00140638	0	0	0	0	0	0	0	0.00117283	0	0	0	0	0	0	0	0	0	0	0	0	0	0	0	0	0	0	0	0	0	0.00136357	0	0.000615794	0	0	0	0	0	0	0	0.00953629	0	0	0	0	0	0.00436817	0	0	0	0.027215	1	1	0	0.00311552	0	0.0009948	0	0.00206432	0	0	0	0	0	0	0	0.00117283	0	0	0	0	0	0	0	0	0	0	0	0	0	0	0	0	0	0	0	0	0	0.00323165	0	0.00107974	0	0	0	0	0	0	0	0.0108653	0	0	0	0	0	0.00469085	0	0	0	0.0826962	1	1	0	0.00401308	0	0.00473821	0	0.000538581	0	8.30926e-05	0	0	0	0.000118864	0	0	0	0.000192901	0	0.00100369	0	0	0	0.00180893	0	0	0	0	0	0.00105694	0	0	0	0	0	0	0	0.00295622	0	0.000615794	0	0	0	0.000660084	0	0	0	0.0605417	0	0	0	0	0	0.00436817	0	0	0	0.0592442	1	0	0	0	0.000758114	0	0.000538581	0	0	0	0	0	0.000118864	0	0	0	0	0	0	0	0	0	0.000787802	0	0	0	0.000137638	0	0	0	0	0	0	0	0	0	0.0005	0	0.00114097	0	0	0	0.00107082	0	0	0	0.00953629	0	0	0	0	0	0.0446552	0	0.10411	0.098874	0.159714	0	0.0181127	0.0179497	0.0286396	0	0.0253455	0.025027	0.0393998	0	0.0787647	0.0757426	0.124181	0	0.0598493	0.0580935	0	0.120116	0.113182	0.178213	0	0.0193167	0.0191313	0.0308487	0	0.0280722	0.0276818	0.0440436	0	0.0920436	0.0879346	0.140012	0	0.0611361	0.0593048	0	0.0526029	1	1	0	0.00939873	1	1	0	0.015105	1	1	0	0.0374979	1	1	0	0.0340887	1
ENSG00000145626	UGT3A1	NA	1	1	All	0	0.0463193	1	1	0	0	0	0.000757912	0	0.00215362	0	0.000399131	0	0	0	0	0	0.00273436	0	0.000192901	0	0	0	0	0	0.000468447	0	0	0	0	0	0	0	0	0	0	0	0	0	0.00776404	0	0.000659585	0	0	0	0.0030887	0	0	0	0	0	0	0	0	0	0.00977357	0	0.0183271	0	0.0243863	1	1	0	0	0	0.000426439	0	0.00149197	0	0	0	0	0	0	0	0	0	0.000192901	0	0	0	0	0	0.000468447	0	0	0	0	0	0	0	0	0	0	0	0	0	0.00294121	0	0.000350024	0	0	0	0.00179617	0	0	0	0	0	0	0	0	0	0.00977357	0	0.00694556	0	0.0284679	1	1	0	0	0	0.000710529	0	0.00173854	0	0	0	0	0	0	0	0	0	0.000192901	0	0	0	0	0	0.000468447	0	0	0	0	0	0	0	0	0	0	0	0	0	0.00542423	0	0.000556381	0	0	0	0.0026577	0	0	0	0	0	0	0	0	0	0.00977357	0	0.00694556	0	0.0178515	1	1	0	0	0	4.73821e-05	0	0.000415089	0	0.000399131	0	0	0	0	0	0.00273436	0	0	0	0	0	0	0	0	0	0	0	0	0	0	0	0	0	0	0	0	0	0.00233981	0	0.000103205	0	0	0	0.000431	0	0	0	0	0	0	0	0	0	0	0	0.0113815	0	0.0801957	1	0	0	0	4.73821e-05	0	0.000912412	0	0.000399131	0	0	0	0	0	0	0	0	0	0	0	0	0	0.000117112	0	0	0	0.000550554	0	0.00105694	0	0.00148272	0	0	0	0	0	0.00351723	0	0.000645031	0	0	0	0.000969751	0	0.0209563	0	0.00953629	0	0.00973502	0	0	0	0.0302698	0	0.0394079	0.0386415	0.102896	0	0.022268	0.0220219	0.0333369	0	0.0251107	0.0247981	0.0391369	0	0.0142972	0.0141955	0.0550617	0	0.0877986	0.0840547	0	0.0515184	0.0502139	0.119996	0	0.0282193	0.0278249	0.0401553	0	0.0326938	0.0321652	0.0487	0	0.0188246	0.0186485	0.0665383	0	0.101921	0.0968994	0	0.0233193	1	1	0	0.0141242	1	1	0	0.0170005	1	1	0	0.00631882	1	1	0	0.0543381	1
ENSG00000160602	NEK8	Consensus	1	1	All	0	0.359449	1	1	0	0	0	0.00397852	0	0.00593974	0	0.00207717	0	0.00111111	0	0.0304271	0	0.0146197	0	0.000769819	0	0	0	0.000176	0	0.0029278	0	0	0	0.00123875	0	0.00105694	0	0.000370679	0	0.000942454	0	0	0	0.0920387	0	0.0148154	0	0.0002375	0	0.0150519	0	0.00757849	0	0.0237785	0	0	0	0.00252715	0	0.124137	0	0.0136484	0	0.0461002	1	1	0	0	0	0	0	0	0	2.07732e-05	0	0	0	0.000118864	0	0	0	0.000192901	0	0	0	0	0	0	0	0	0	0	0	0	0	0	0	0.000942454	0	0	0	0.00534978	0	0.000605778	0	0	0	0.002436	0	0	0	0	0	0	0	0	0	0.0364337	0	0	0	0.0788293	1	1	0	0	0	0	0	0	0	0.000394548	0	0	0	0.00368277	0	0	0	0.000576918	0	0	0	0	0	0	0	0	0	0	0	0	0	0	0	0.000942454	0	0	0	0.0256626	0	0.00402176	0	0	0	0.00485593	0	0	0	0	0	0	0	0	0	0.0386923	0	0	0	0.280619	1	1	0	0	0	0.00397852	0	0.00593974	0	0.00168263	0	0.00111111	0	0.0267443	0	0.0146197	0	0.000192901	0	0	0	0.000176	0	0.0029278	0	0	0	0.00123875	0	0.00105694	0	0.000370679	0	0	0	0	0	0.0663761	0	0.0107937	0	0.0002375	0	0.010196	0	0.00757849	0	0.0237785	0	0	0	0.00252715	0	0.0854447	0	0.0136484	0	0.734518	1	0	0	0	0.012595	0	0.00971781	0	0.00132948	0	0.00111111	0	0.00297159	0	0.0231751	0	0	0	0.00100369	0	0.000704	0	0.00573848	0	0.00618679	0	0.00123875	0	0.00422777	0	0.00148272	0	0.0437214	0	0.00298023	0	0.0784395	0	0.0108689	0	0	0	0.010196	0	0.00757849	0	0.0810229	0	0.0834738	0	0.0692917	0	0.275463	0	0.32286	0.275925	0.314507	0	0.044342	0.0433732	0.0543962	0	0.0690902	0.0667575	0.0805731	0	0.25377	0.224129	0.257674	1	0.718417	0.162232	0	0.395002	0.326322	0.365725	0	0.0451019	0.0440999	0.0559194	0	0.0893865	0.0855079	0.10105	0	0.305616	0.26333	0.298233	1	0.784968	0.185815	0	0.245331	1	1	0	0.0322075	1	1	0	0.0536991	1	1	0	0.191632	1	1	1	0.516945	0.40366
ENSG00000176198	OR11H4	NA	1	1	All	0	0.171379	1	1	0	0	0	0.000284405	0	0.0083753	0	8.30926e-05	0	0	0	0.000677835	0	0	0	0	0	0	0	0	0	0	0	0	0	0	0	0.00169895	0	0	0	0.00823784	0	0	0	0.0757651	0	0.00257991	0	0	0	0.00663472	0	0	0	0.0219848	0	0	0	0.005264	0	0.0397929	0	0	0	0.0397217	1	1	0	0	0	0	0	0.00711693	0	0	0	0	0	0	0	0	0	0	0	0	0	0	0	0	0	0	0	0	0	0.00169895	0	0	0	0.000915796	0	0	0	0.00284849	0	0.000103205	0	0	0	0.000644435	0	0	0	0	0	0	0	0.005264	0	0.0211299	0	0	0	0.0543742	1	1	0	0	0	0	0	0.00777326	0	0	0	0	0	0	0	0	0	0	0	0	0	0	0	0	0	0	0	0	0	0.00169895	0	0	0	0.00457465	0	0	0	0.0118225	0	0.000928633	0	0	0	0.00118235	0	0	0	0	0	0	0	0.005264	0	0.0211299	0	0	0	0.117005	1	1	0	0	0	0.000284405	0	0.00060204	0	8.30926e-05	0	0	0	0.000677835	0	0	0	0	0	0	0	0	0	0	0	0	0	0	0	0	0	0	0	0.00366318	0	0	0	0.0639426	0	0.00165128	0	0	0	0.00545237	0	0	0	0.0219848	0	0	0	0	0	0.018663	0	0	1	1.7231	0.821488	0	0.00713436	0	0.0437417	0	0.0371264	0	0.00467396	0	0	0	0.00762353	0	0.000781247	0	0	0	0	0	0	0	0.00105401	0	0.000386675	0	0.00328373	0	0.0341669	0	0.00554769	0	0.000228949	0	0.00190735	0	0.938272	0	0.0402309	0	0.00095	0	0.0456919	0	0	1	0.158659	0	0.0186902	0	0.000465303	0	0.372486	0	0.14969	0.139025	0.193821	0	0.0374418	0.0367495	0.0478175	0	0.0497807	0.048562	0.0630338	0	0.0999093	0.0950805	0.142046	1	1.53707	0.454504	0	0.174441	0.160073	0.218111	0	0.0384574	0.0377273	0.0497348	0	0.0537241	0.0523064	0.0688214	0	0.120717	0.113715	0.163361	1	1.88798	0.562826	0	0.111543	1	1	0	0.0255682	1	1	0	0.0351323	1	1	0	0.0764106	1	1	1	1.13191	0.677582
ENSG00000184674	GSTT1	NA	1	1	All	0	0.0979716	1	1	0	0.0217798	0	0.0436728	0	0.0026029	0	0.00132117	0	0	0	0	0	0.00117283	0	0	0	0	0	0	0	0.000117112	0	0	0	0	0	0	0	0	0	0	0	0	0	0.000822912	0	0.000103205	0	0	0	2.69375e-05	0	0	0	0.0210879	0	0	0	0.005264	0	0	0	0	0	0.0495861	1	1	0	0.00401308	0	0.0159087	0	0.00140638	0	0.00132117	0	0	0	0	0	0	0	0	0	0	0	0	0	0.000117112	0	0	0	0	0	0	0	0	0	0	0	0	0	0.000467778	0	0	0	0	0	0	0	0	0	0.0210879	0	0	0	0.005264	0	0	0	0	0	0.0790636	1	1	0	0.0146454	0	0.0340129	0	0.00206432	0	0.00132117	0	0	0	0	0	0	0	0	0	0	0	0	0	0.000117112	0	0	0	0	0	0	0	0	0	0	0	0	0	0.000550781	0	0	0	0	0	0	0	0	0	0.0210879	0	0	0	0.005264	0	0	0	0	0	0.0189079	1	1	0	0.00713436	0	0.00965988	0	0.000538581	0	0	0	0	0	0	0	0.00117283	0	0	0	0	0	0	0	0	0	0	0	0	0	0	0	0	0	0	0	0	0	0.000272131	0	0.000103205	0	0	0	2.69375e-05	0	0	0	0	0	0	0	0	0	0	0	0	2	0.153101	0.0105897	0	0	0	0	0	0.00412963	0	0.000839522	0	0.00444444	0	0.00441985	0	0	0	0	0	0	0	0.000176	0	0	0	0	0	0.000137638	0	0	0	0.00148272	0	5.72372e-05	0	0	0	0.00498764	0	0.000103205	0	0	0	2.69375e-05	0	0	0	0.0104336	0	0	1	0.013056	1	0.108807	0	0.0938531	0.0895835	0.151741	0	0.0483988	0.0472463	0.0580305	0	0.0760403	0.0732211	0.0867675	0	0.0178128	0.0176551	0.0611241	2	0.162928	0.000638237	0	0.105731	0.100334	0.168071	0	0.0540193	0.0525862	0.064086	0	0.0858171	0.082238	0.0977983	0	0.0199142	0.0197172	0.0681498	2	0.167858	0.000695398	0	0.0656091	1	1	0	0.0298689	1	1	0	0.0509494	1	1	0	0.0146597	1	1	1	0.0921322	0.0880154
ENSG00000131931	THAP1	NA	1	1	All	0	0.0400124	1	1	0	0.00259643	0	0.000189528	0	0	0	0	0	0	0	0	0	0	0	0	0	0	0	0	0	0	0	0	0	0	0	0	0	0	0	0	0	0	0	0.00107377	0	0	0	0	0	0	0	0	0	0	0	0.0186902	0	0	0	0.0174626	0	0	0	0.0215741	1	1	0	0.00259643	0	0	0	0	0	0	0	0	0	0	0	0	0	0	0	0	0	0	0	0	0	0	0	0	0	0	0	0	0	0	0	0	0	0.000287507	0	0	0	0	0	0	0	0	0	0	0	0.0186902	0	0	0	0	0	0	0	0.0215925	1	1	0	0.00259643	0	0	0	0	0	0	0	0	0	0	0	0	0	0	0	0	0	0	0	0	0	0	0	0	0	0	0	0	0	0	0	0	0	0.000305948	0	0	0	0	0	0	0	0	0	0	0	0.0186902	0	0	0	0	0	0	0	0.0184199	1	1	0	0	0	0.000189528	0	0	0	0	0	0	0	0	0	0	0	0	0	0	0	0	0	0	0	0	0	0	0	0	0	0	0	0	0	0	0	0.000767824	0	0	0	0	0	0	0	0	0	0	0	0	0	0	0	0.0174626	0	0	0	0.134014	1	0	0	0	0.00170576	0	0.000931328	0	2.07732e-05	0	0	0	0.000677835	0	0.000195312	0	0	0	0	0	0	0	0	0	0	0	0	0	0	0	0	0	0	0	0	0	0.0177371	0	0.00684457	0	0	0	0.00131994	0	0.0578352	0	0	0	0.0186902	0	0	0	0.0280563	0	0.0385628	0.0378287	0.102015	0	0.0214255	0.0211976	0.0324534	0	0.02144	0.0212118	0.0351135	0	0.0171228	0.0169771	0.0600634	0	0.131142	0.122906	0	0.0390106	0.0382595	0.108698	0	0.0215884	0.021357	0.0334412	0	0.0216075	0.0213757	0.0369802	0	0.0174031	0.0172525	0.0642345	0	0.139713	0.130392	0	0.0216896	1	1	0	0.0121947	1	1	0	0.012208	1	1	0	0.00948164	1	1	0	0.0986424	1
ENSG00000162650	ATXN7L2	NA	1	1	All	0	0.0401905	1	1	0	0	0	0	0	4.11872e-05	0	0	0	0	0	0	0	0	0	0	0	0	0	0	0	0.00212918	0	0	0	0	0	0	0	0	0	0.000352309	0	0	0	0.00297279	0	2.58012e-05	0	0.0002375	0	0.000656631	0	0	0	0.0117794	0	0	0	0	0	0.0219957	0	0	0	0.0222309	1	1	0	0	0	0	0	0	0	0	0	0	0	0	0	0	0	0	0	0	0	0	0	0	0	0	0	0	0	0	0	0	0	0	0	0	0	0.000235236	0	0	0	0	0	0	0	0	0	0	0	0	0	0	0	0.0219957	0	0	0	0.0222862	1	1	0	0	0	0	0	0	0	0	0	0	0	0	0	0	0	0	0	0	0	0	0	0	0	0	0	0	0	0	0	0	0	0	0	0	0	0.000290538	0	0	0	0	0	0	0	0	0	0	0	0	0	0	0	0.0219957	0	0	0	0.0179043	1	1	0	0	0	0	0	4.11872e-05	0	0	0	0	0	0	0	0	0	0	0	0	0	0	0	0.00212918	0	0	0	0	0	0	0	0	0	0.000352309	0	0	0	0.00268225	0	2.58012e-05	0	0.0002375	0	0.000656631	0	0	0	0.0117794	0	0	0	0	0	0	0	0	0	0.964414	1	0	0.0111474	0	0.0698692	0	0.0105439	0	0.00168263	0	0	0	0.00609488	0	0.018704	0	0.00173611	0	0.00100369	0	0.000176	0	0.00990586	0	0.000386675	0	0.00880886	0	0.00660589	0	0	0	0.000818919	0	0.000119209	0	0.270947	0	0.0191275	0	0.0002375	0	0.0178432	0	0.00757849	0	0.207122	0	0	0	0.0252372	0	0.268717	0	0.039631	0.038856	0.103144	0	0.0221995	0.0219549	0.033272	0	0.0222431	0.0219975	0.0360277	0	0.017388	0.0172377	0.0603355	0	0.949145	0.612928	0	0.0401912	0.0393943	0.110142	0	0.0214058	0.0211784	0.033258	0	0.0214631	0.0212345	0.0368134	0	0.0187281	0.0185538	0.0664725	0	1.09513	0.665504	0	0.0212646	1	1	0	0.0115805	1	1	0	0.0116205	1	1	0	0.00964408	1	1	0	0.597868	1
ENSG00000163734	CXCL3	NA	1	1	All	0	0.0462788	1	1	0	0	0	0	0	0.00166008	0	0	0	0	0	0	0	0.00117283	0	0	0	0	0	0	0	0	0	0	0	0	0	0	0	0	0	0	0	0	0	0.00163961	0	0.000103205	0	0.000948813	0	0.00205367	0	0	0	0.0387006	0	0	0	0	0	0	0	0	0	0.0171138	1	1	0	0	0	0	0	0.00166008	0	0	0	0	0	0	0	0	0	0	0	0	0	0	0	0	0	0	0	0	0	0	0	0	0	0	0	0	0	0	0	0.000103205	0	0.0002375	0	0.000303142	0	0	0	0.0148099	0	0	0	0	0	0	0	0	0	0.0191432	1	1	0	0	0	0	0	0.00166008	0	0	0	0	0	0	0	0	0	0	0	0	0	0	0	0	0	0	0	0	0	0	0	0	0	0	0	0	0	0	0	0.000103205	0	0.000711313	0	0.000518308	0	0	0	0.0161503	0	0	0	0	0	0	0	0	0	0.0271355	1	1	0	0	0	0	0	0	0	0	0	0	0	0	0	0.00117283	0	0	0	0	0	0	0	0	0	0	0	0	0	0	0	0	0	0	0	0	0	0.00163961	0	0	0	0.0002375	0	0.00153536	0	0	0	0.0225502	0	0	0	0	0	0	0	0	0	0.158073	1	0	0.00401308	0	0.0398484	0	0.00724692	0	0.000186958	0	0.00444444	0	0.00179578	0	0.00975123	0	0.000192901	0	0	0	0.000704	0	0.00180893	0	0	0	0.000550554	0	0	0	0	0	0	0	0	0	0.00838638	0	0.000103205	0	0	0	0.00325177	0	0.0209563	0	0.0148099	0	0	0	0.0136973	0	0.0263247	0	0.0446823	0.0436987	0.107675	0	0.0168621	0.0167207	0.0272939	0	0.0184727	0.0183031	0.0316696	0	0.0262096	0.0258691	0.0730607	0	0.156241	0.144647	0	0.0479145	0.0467847	0.116752	0	0.0174537	0.0173023	0.0287956	0	0.0202033	0.0200006	0.0353274	0	0.0277112	0.0273307	0.0789417	0	0.182664	0.166952	0	0.0328574	1	1	0	0.0127157	1	1	0	0.0141091	1	1	0	0.0187483	1	1	0	0.104885	1
ENSG00000148482	SLC39A12	NA	1	1	All	0	0.1044	1	1	0	0	0	0.00170515	0	0.0050162	0	0.000747582	0	0	0	0	0	0.000781247	0	0.000771605	0	0	0	0.000176	0	0.000117112	0	0	0	0.000137638	0	0.00105694	0	0.000370679	0	0	0	0.000476604	0	0.00972207	0	0.000350017	0	0.0002375	0	0.00016504	0	0.00757849	0	0.0104336	0	0	0	0	0	0.0504655	0	0.0140906	0	0.0282955	1	1	0	0	0	0.000426439	0	0	0	8.30926e-05	0	0	0	0	0	0	0	0	0	0	0	0	0	0	0	0	0	0	0	0	0	0	0	0	0	0.000119209	0	0.00217469	0	2.58012e-05	0	0	0	0	0	0.00757849	0	0	0	0	0	0	0	0.00917297	0	0.00871486	0	0.0336053	1	1	0	0	0	0.00127871	0	0	0	0.000415211	0	0	0	0	0	0	0	0	0	0	0	0	0	0	0	0	0	0	0	0	0	0	0	0	0	0.000357395	0	0.00537645	0	7.73971e-05	0	0	0	0	0	0.00757849	0	0	0	0	0	0	0	0.00980678	0	0.00871486	0	0.0707943	1	1	0	0	0	0.000426439	0	0.0050162	0	0.00033237	0	0	0	0	0	0.000781247	0	0.000771605	0	0	0	0.000176	0	0.000117112	0	0	0	0.000137638	0	0.00105694	0	0.000370679	0	0	0	0.000119209	0	0.00434562	0	0.00027262	0	0.0002375	0	0.00016504	0	0	0	0.0104336	0	0	0	0	0	0.0406587	0	0.00537578	1	0.303379	0.26168	0	0.00713436	0	0.0455342	0	0.00598508	0	0.000519329	0	0	0	0.000677835	0	0.00488279	0	0.000771605	0	0	0	0.000176	0	0.000468447	0	0.000386675	0	0.00123875	0	0.000264236	0	0.00333611	0	0.0107303	0	0.000119209	1	0.0339719	0	0.00580528	0	0.0002375	0	0.0125729	0	0.00757849	0	0.103231	0	0.00674997	0	0.0103477	0	0.0406587	0	0.0985145	0.0938174	0.155712	0	0.027587	0.02721	0.0386934	0	0.0318347	0.0313333	0.0458978	0	0.0666798	0.0645053	0.113593	1	0.29849	0.0366012	0	0.130264	0.122136	0.186071	0	0.0310284	0.030552	0.0429161	0	0.0408725	0.0400485	0.056534	0	0.0893914	0.0855125	0.137886	1	0.364197	0.0522182	0	0.0633349	1	1	0	0.0184549	1	1	0	0.0220652	1	1	0	0.0412697	1	1	1	0.213986	0.19264
ENSG00000167995	BEST1	NA	1	1	All	0	0.240302	1	1	0	0.000445898	0	0.00596648	0	0.0101042	0	0.000747833	0	0	0	0	0	0.000781247	0	0	0	0	0	0.000176	0	0.00145849	0	0	0	0.00880886	0	0.00422777	0	0.0014812	0	0.00316922	0	0.000119209	0	0.0465045	0	0.0041044	0	0.0002375	0	0.00535249	0	0	0	0.12844	0	0	0	0.000465303	0	0.0103742	0	0.00733656	0	0.0177336	1	1	0	0	0	0.000663462	0	0	0	0	0	0	0	0	0	0	0	0	0	0	0	0	0	0	0	0	0	0	0	0	0	0.000370679	0	0	0	0	0	0.00397696	0	0	0	0	0	0.00234835	0	0	0	0	0	0	0	0	0	0.0103742	0	0	0	0.0303798	1	1	0	0	0	0.00198796	0	0	0	0	0	0	0	0	0	0	0	0	0	0	0	0	0	0	0	0	0	0	0	0	0	0.00111052	0	0	0	0	0	0.0125525	0	0	0	0	0	0.00435457	0	0	0	0	0	0	0	0	0	0.0103742	0	0	0	0.209922	1	1	0	0.000445898	0	0.00397852	0	0.0101042	0	0.000747833	0	0	0	0	0	0.000781247	0	0	0	0	0	0.000176	0	0.00145849	0	0	0	0.00880886	0	0.00422777	0	0.000370679	0	0.00316922	0	0.000119209	0	0.033952	0	0.0041044	0	0.0002375	0	0.000997924	0	0	0	0.12844	0	0	0	0.000465303	0	0	0	0.00733656	1	0.448121	0.361172	0	0	0	0.0215892	0	0.0134505	0	2.07732e-05	0	0	0	0	0	0	0	0	0	0	0	0.000176	0	0.00314941	0	0.000386675	0	0.00123875	0	0.000264236	0	0.00333611	0	0.000942454	0	0	0	0.0269725	0	0.00366079	0	0.0002375	0	0.00478866	0	0.0209563	0	0.113558	0	0.0127201	0	0.0149172	1	0.205755	0	0.221682	0.19883	0.246178	0	0.0163708	0.0162376	0.0267552	0	0.0264999	0.0261519	0.0405909	0	0.195182	0.177315	0.215965	1	0.471184	0.0815946	0	0.254993	0.225078	0.275835	0	0.0191592	0.0189768	0.0306507	0	0.0330112	0.0324723	0.0489978	0	0.221982	0.19907	0.240445	1	0.496984	0.0892907	0	0.156248	1	1	0	0.0119711	1	1	0	0.0199804	1	1	0	0.136267	1	1	1	0.330315	0.281303
ENSG00000149798	CDC42EP2	NA	1	1	All	0	0.0891687	1	1	0	0	0	0.000663462	0	0.0131941	0	0.00159595	0	0	0	0	0	0	0	0	0	0	0	0	0	0	0	0	0	0	0	0	0	0	0	0	0	0	0	0.012403	0	0.000281588	0	0	0	0.00153534	0	0.0276452	0	0.0318501	0	0	0	0	0	0	0	0	0	0.0172711	1	1	0	0	0	0	0	0	0	0	0	0	0	0	0	0	0	0	0	0	0	0	0	0	0	0	0	0	0	0	0	0	0	0	0	0	0	0.00115085	0	0	0	0	0	0.000303142	0	0	0	0.0158171	0	0	0	0	0	0	0	0	0	0.0188678	1	1	0	0	0	0	0	0	0	0	0	0	0	0	0	0	0	0	0	0	0	0	0	0	0	0	0	0	0	0	0	0	0	0	0	0	0	0.00237033	0	0	0	0	0	0.000464516	0	0	0	0.016033	0	0	0	0	0	0	0	0	0	0.0703009	1	1	0	0	0	0.000663462	0	0.0131941	0	0.00159595	0	0	0	0	0	0	0	0	0	0	0	0	0	0	0	0	0	0	0	0	0	0	0	0	0	0	0	0.0100327	0	0.000281588	0	0	0	0.00107082	0	0.0276452	0	0.0158171	0	0	0	0	0	0	0	0	1	0.641662	0.473583	0	0.000445898	0	0.0142045	0	0.0224752	0	0.00527953	0	0	0	0.000677835	0	0.0125	0	0.000771605	0	0	0	0.002172	0	0.00455115	0	0.000386675	0	0.000550554	0	0.00105694	0	0	0	0.00847738	0	0.00109482	1	0.372736	0	0.0219696	0	0	0	0.032838	0	0	0	0.0645643	0	0	0	0	0	0.0749101	0	0.0850161	0.0815025	0.144261	0	0.0166218	0.0164844	0.027029	0	0.0179841	0.0178234	0.0311	0	0.067032	0.0648347	0.11399	1	0.575787	0.113995	0	0.090875	0.0868682	0.155427	0	0.0175448	0.0173918	0.0289094	0	0.019236	0.0190521	0.0342446	0	0.0716391	0.0691332	0.122959	1	0.722836	0.16378	0	0.0598763	1	1	0	0.0111658	1	1	0	0.0121692	1	1	0	0.0477071	1	1	1	0.437254	0.354193
ENSG00000172081	MOB3A	NA	1	1	All	0	0.27719	1	1	0	0.000445898	0	0.000758046	0	0.00215364	0	2.07732e-05	0	0	0	0.000118864	0	0	0	0	0	0	0	0	0	0.00180877	0	0	0	0	0	0	0	0	0	0.0240532	0	0.00107288	0	0.0356767	0	0.0213733	0	0	0	0.00784578	0	0.0142674	0	0.0323063	0	0.0269282	0	0.004589	0	0.088164	0	0.0156073	0	0.0462743	1	1	0	0	0	4.73821e-05	0	0.000912412	0	0	0	0	0	0	0	0	0	0	0	0	0	0	0	0.000787802	0	0	0	0	0	0	0	0	0	0	0	0	0	0.00106756	0	0	0	0	0	0.000341293	0	0	0	0	0	0	0	0	0	0.0431179	0	0	0	0.0550367	1	1	0	0	0	0.000331607	0	0.00124123	0	0	0	0	0	0	0	0	0	0	0	0	0	0	0	0.00102097	0	0	0	0	0	0	0	0	0	0	0	0	0	0.0056926	0	0	0	0	0	0.00170414	0	0	0	0	0	0	0	0	0	0.0450461	0	0	0	0.222153	1	1	0	0.000445898	0	0.000426439	0	0.000912412	0	2.07732e-05	0	0	0	0.000118864	0	0	0	0	0	0	0	0	0	0.000787802	0	0	0	0	0	0	0	0	0	0.0240532	0	0.00107288	0	0.0299841	0	0.0213733	0	0	0	0.00614164	0	0.0142674	0	0.0323063	0	0.0269282	0	0.004589	0	0.0431179	0	0.0156073	1	0.374909	0.312648	0	0.000445898	0	0.0171049	0	0.0200535	0	0.00101788	0	0.00444444	0	0.000118864	0	0.000195312	0	0	0	0	0	0.000176	0	0	0	0.000386675	0	0.00220222	0	0.00660589	0	0.00333611	0	0.00837458	0	0.000476837	0	0.0616557	0	0.0105673	0	0	0	0.00441435	0	0	0	0.114041	0	0	0	0.0100915	1	0.1092	0	0.237974	0.211777	0.257949	0	0.0432284	0.0423074	0.0533447	0	0.0499474	0.0487206	0.063192	0	0.188026	0.171407	0.210548	1	0.346498	0.0478101	0	0.28864	0.250718	0.298937	0	0.0457833	0.0447511	0.0565236	0	0.0557467	0.0542214	0.0707943	0	0.232893	0.207762	0.248061	1	0.406101	0.0631951	0	0.186329	1	1	0	0.0323771	1	1	0	0.0380587	1	1	0	0.148271	1	1	1	0.262086	0.230555
ENSG00000186118	TEX38	NA	1	1	All	0	0.181035	1	1	0	0	0	0	0	0.00289779	0	8.30769e-05	0	0	0	0	0	0.00117283	0	0	0	0	0	0.000176	0	0.000117112	0	0.000386675	0	0.0279495	0	0.000264236	0	0.00148272	0	0.000228949	0	0	0	0.0243458	0	0.000659618	0	0	0	0.00405752	0	0	0	0	0	0.0328803	0	0	0	0.0747327	0	0.00959972	0	0.153746	1	1	0	0	0	0	0	0	0	2.07732e-05	0	0	0	0	0	0	0	0	0	0	0	0.000176	0	0	0	0.000386675	0	0.0279495	0	0.000264236	0	0.00148272	0	0.000228949	0	0	0	0.00530284	0	0.00027262	0	0	0	0.000449043	0	0	0	0	0	0.0328803	0	0	0	0.0747327	0	0.00959972	0	0.159653	1	1	0	0	0	0	0	0	0	6.23037e-05	0	0	0	0	0	0	0	0	0	0	0	0.000176	0	0	0	0.000386675	0	0.0279495	0	0.000264236	0	0.00148272	0	0.000228949	0	0	0	0.00947048	0	0.000427407	0	0	0	0.00199223	0	0	0	0	0	0.0328803	0	0	0	0.0747327	0	0.00959972	0	0.0213813	1	1	0	0	0	0	0	0.00289779	0	2.07732e-05	0	0	0	0	0	0.00117283	0	0	0	0	0	0	0	0.000117112	0	0	0	0	0	0	0	0	0	0	0	0	0	0.0148753	0	0.000232211	0	0	0	0.00206529	0	0	0	0	0	0	0	0	0	0	0	0	1	0.253515	0.223932	0	0	0	0.000758114	0	0.00149197	0	0.00033237	0	0	0	0	0	0	0	0	0	0	0	0	0	0.000468447	0	0.00348007	0	0.00191481	0	0.00105694	0	0.000370679	0	0.000515135	0	0.000119209	0	0.0243468	0	0.00041282	0	0.0002375	0	0.00268511	0	0	0	0.0888645	0	0	0	0.0517278	1	0.0747327	0	0.164067	0.151315	0.20448	0	0.141607	0.132037	0.139693	0	0.145608	0.135503	0.146821	0	0.0184596	0.0182902	0.0620141	1	0.280678	0.0327403	0	0.184149	0.168188	0.225354	0	0.154615	0.143255	0.151649	0	0.161641	0.149253	0.162772	0	0.0225087	0.0222573	0.072174	1	0.307057	0.0385175	0	0.123341	1	1	0	0.103631	1	1	0	0.107617	1	1	0	0.0157239	1	1	0	0.185914	1
ENSG00000179262	RAD23A	NA	1	1	All	0	0.0474269	1	1	0	0	0	4.73821e-05	0	0	0	0	0	0	0	0	0	0.000195312	0	0	0	0	0	0	0	0	0	0	0	0	0	0	0	0	0	0	0	0	0	0.00290698	0	0.000659638	0	0	0	0.00121241	0	0	0	0.00908766	0	0	0	0	0	0.0289221	0	0.00439539	0	0.0296214	1	1	0	0	0	0	0	0	0	0	0	0	0	0	0	0	0	0	0	0	0	0	0	0	0	0	0	0	0	0	0	0	0	0	0	0	0	0.000119924	0	0	0	0	0	0.000579347	0	0	0	0	0	0	0	0	0	0.0289221	0	0	0	0.0297857	1	1	0	0	0	0	0	0	0	0	0	0	0	0	0	0	0	0	0	0	0	0	0	0	0	0	0	0	0	0	0	0	0	0	0	0	0	0.000230582	0	0	0	0	0	0.000633062	0	0	0	0	0	0	0	0	0	0.0289221	0	0	0	0.0176411	1	1	0	0	0	4.73821e-05	0	0	0	0	0	0	0	0	0	0.000195312	0	0	0	0	0	0	0	0	0	0	0	0	0	0	0	0	0	0	0	0	0	0.0026764	0	0.000659638	0	0	0	0.000579347	0	0	0	0.00908766	0	0	0	0	0	0	0	0.00439539	0	0.288803	1	0	0.00178359	0	0.010661	0	0.00837629	0	0.00033237	0	0	0	0.00190182	0	0.00488279	0	0	0	0	0	0.000176	0	0.000117112	0	0.0015467	0	0.00123875	0	0	0	0	0	0	0	0.000119209	0	0.104025	0	0.0039622	0	0	0	0.00714813	0	0.0176118	0	0.027929	0	0	0	0.015641	0	0.0813508	0	0.0451697	0.0441648	0.108271	0	0.0295525	0.0291201	0.0405298	0	0.0296572	0.0292217	0.0437433	0	0.0155126	0.0153929	0.0571263	0	0.274642	0.240156	0	0.0478781	0.0467501	0.116739	0	0.0296694	0.0292336	0.0415853	0	0.0298524	0.0294112	0.0458838	0	0.0180258	0.0178643	0.0652452	0	0.318517	0.272774	0	0.0306415	1	1	0	0.0189217	1	1	0	0.0190409	1	1	0	0.0116006	1	1	0	0.192746	1
ENSG00000198586	TLK1	NA	1	1	All	0	0.0783396	1	1	0	0	0	0	0	0.000788991	0	0	0	0.0121605	0	0.000118864	0	0	0	0.000192901	0	0	0	0	0	0	0	0	0	0.000550554	0	0	0	0	0	0.000647382	0	0	0	0.0140167	0	0.000103205	0	0.0002375	0	0.00107082	0	0	0	0.0279288	0	0	0	0	0	0.0174624	0	0.00306107	0	0.029902	1	1	0	0	0	0	0	0	0	0	0	0.0121605	0	0	0	0	0	0	0	0	0	0	0	0	0	0	0	0	0	0	0	0	0	0	0	0	0	8.14873e-05	0	0	0	0	0	0	0	0	0	0.00908766	0	0	0	0	0	0.00857237	0	0	0	0.030894	1	1	0	0	0	0	0	0	0	0	0	0.0121605	0	0	0	0	0	0	0	0	0	0	0	0	0	0	0	0	0	0	0	0	0	0	0	0	0	0.000312061	0	0	0	0	0	0	0	0	0	0.00953146	0	0	0	0	0	0.00888999	0	0	0	0.0474456	1	1	0	0	0	0	0	0.000788991	0	0	0	0	0	0.000118864	0	0	0	0.000192901	0	0	0	0	0	0	0	0	0	0.000550554	0	0	0	0	0	0.000647382	0	0	0	0.0137046	0	0.000103205	0	0.0002375	0	0.00107082	0	0	0	0.0183973	0	0	0	0	0	0.00857237	0	0.00306107	1	0.231659	0.206783	0	0	0	0.00170553	0	0.00861058	0	0.00301368	0	0	0	0.00962794	0	0.00215034	0	0	0	0	0	0.000704	0	0.000468447	0	0.000386675	0	0.00674429	0	0.000264236	0	0.0133444	0	0.000647382	0	0	1	0.122623	0	0.00436041	0	0.0002375	0	0.0062935	0	0	0	0.00908766	0	0.00376493	0	0.00186121	0	0.0357629	0	0.0675099	0.0652816	0.129109	0	0.0234263	0.0231541	0.0345722	0	0.0243234	0.02403	0.0382741	0	0.0431865	0.0422673	0.0912762	0	0.225597	0.201961	0	0.082344	0.0790449	0.148107	0	0.0300638	0.0296164	0.0419807	0	0.0311848	0.0307035	0.0471918	0	0.0511592	0.0498726	0.103941	1	0.276673	0.0318958	0	0.055307	1	1	0	0.0233618	1	1	0	0.024021	1	1	0	0.031286	1	1	1	0.171748	0.157809
ENSG00000122952	ZWINT	NA	1	1	All	0	0.0573774	1	1	0	0	0	0.000189528	0	0.00215376	0	2.07732e-05	0	0	0	0	0	0	0	0	0	0	0	0	0	0	0	0	0	0	0	0	0	0	0	0.00199886	0	0	0	0.00152543	0	0.000232211	0	0	0	0	0	0	0	0	0	0	0	0.0157591	0	0.0354977	0	0	0	0.0177223	1	1	0	0	0	0.000189528	0	0.00215376	0	2.07732e-05	0	0	0	0	0	0	0	0	0	0	0	0	0	0	0	0	0	0	0	0	0	0	0	0.00199886	0	0	0	0.00142703	0	0.000232211	0	0	0	0	0	0	0	0	0	0	0	0.00252715	0	0.00917297	0	0	0	0.0177776	1	1	0	0	0	0.000189528	0	0.00215376	0	2.07732e-05	0	0	0	0	0	0	0	0	0	0	0	0	0	0	0	0	0	0	0	0	0	0	0	0.00199886	0	0	0	0.00148238	0	0.000232211	0	0	0	0	0	0	0	0	0	0	0	0.00252715	0	0.00917297	0	0	0	0.0395997	1	1	0	0	0	0	0	0	0	0	0	0	0	0	0	0	0	0	0	0	0	0	0	0	0	0	0	0	0	0	0	0	0	0	0	0	0	4.30502e-05	0	0	0	0	0	0	0	0	0	0	0	0	0	0.013232	0	0.0263247	0	0	2	0.607447	0.12436	0	0	0	0.000189528	0	0.00463255	0	8.30926e-05	0	0	0	0.000677835	0	0.000781247	0	0	0	0	0	0	0	0.00145849	0	0	0	0.000137638	0	0.00105694	0	0.000370679	0	0	0	0	0	0.0103249	0	0.00191612	0	0	0	0.00359306	0	0.067801	1	0.0135933	0	0.00376493	1	0.0780597	0	0.419006	0	0.0554152	0.0539078	0.11874	0	0.0166819	0.0165435	0.0270882	0	0.0167255	0.0165864	0.0296215	0	0.0386897	0.0379508	0.0869651	2	0.629383	0.0261173	0	0.0571189	0.0555182	0.125832	0	0.0182516	0.0180861	0.0296747	0	0.018309	0.0181424	0.0331916	0	0.0388099	0.0380664	0.0916055	2	0.667078	0.0302591	0	0.0333495	1	1	0	0.00928083	1	1	0	0.00932084	1	1	0	0.0240287	1	1	0	0.422707	1
ENSG00000184047	DIABLO	NA	1	1	All	0	0.159782	1	1	0	0.00178359	0	0.00312621	0	0.00215376	0	8.30926e-05	0	0	0	0.000118864	0	0.00273436	0	0	0	0	0	0.000176	0	0.000117112	0	0	0	0.000550554	0	0	0	0	0	0.000352309	0	0	0	0.00929254	0	0.00215879	0	0.0002375	0	0.00131994	0	0	0	0.0404626	0	0	0	0	0	0.0585612	0	0.0365532	0	0.0189228	1	1	0	0	0	0	0	0	0	0	0	0	0	0	0	0	0	0	0	0	0	0	0	0	0	0	0	0	0	0	0	0	0	0	0	0	0	0.00107991	0	0.000153695	0	0	0	0	0	0	0	0	0	0	0	0	0	0.012176	0	0.00551326	0	0.0227858	1	1	0	0	0	0	0	0	0	0	0	0	0	0	0	0	0	0	0	0	0	0	0	0	0	0	0	0	0	0	0	0	0	0	0	0	0	0.00347604	0	0.000463074	0	0	0	0	0	0	0	0	0	0	0	0	0	0.012176	0	0.00667076	0	0.136996	1	1	0	0.00178359	0	0.00312621	0	0.00215376	0	8.30926e-05	0	0	0	0.000118864	0	0.00273436	0	0	0	0	0	0.000176	0	0.000117112	0	0	0	0.000550554	0	0	0	0	0	0.000352309	0	0	0	0.0058165	0	0.00169571	0	0.0002375	0	0.00131994	0	0	0	0.0404626	0	0	0	0	0	0.0463853	0	0.0298824	0	0.201095	1	0	0	0	0.00236854	0	0.00149197	0	0.00033237	0	0	0	0.000118864	0	0	0	0	0	0	0	0.000176	0	0.000117112	0	0	0	0.000137638	0	0.000264236	0	0.000370679	0	0.0172862	0	0.00429153	0	0.0469633	0	0.00824184	0	0.0021375	0	0.00664493	0	0	0	0.0454099	0	0	0	0.017216	0	0.0475269	0	0.164226	0.151449	0.204628	0	0.0202433	0.0200398	0.0310807	0	0.0233151	0.0230454	0.0372112	0	0.14091	0.131433	0.174032	0	0.215662	0.193992	0	0.164551	0.151726	0.210758	0	0.0189866	0.0188074	0.030455	0	0.0230059	0.0227433	0.03861	0	0.141545	0.131984	0.179643	1	0.271184	0.0307524	0	0.102969	1	1	0	0.0131609	1	1	0	0.0158578	1	1	0	0.0871108	1	1	0	0.135599	1
ENSG00000061492	WNT8A	NA	1	1	All	0	0.200691	1	1	0	0.00178359	0	0.00170576	0	0.00484471	0	8.30769e-05	0	0	0	0	0	0.000195312	0	0.000192901	0	0.00100369	0	0.002172	0	0.00180893	0	0	0	0.000137638	0	0.000264236	0	0	0	0.000942454	0	0	0	0.0212345	0	0.00197991	0	0	0	0.00325917	0	0	0	0.0251448	0	0.00973502	0	0.00252715	0	0.0998632	0	0.0218127	0	0.017904	1	1	0	0	0	0	0	0	0	2.07732e-05	0	0	0	0	0	0	0	0	0	0	0	0	0	0	0	0	0	0	0	0	0	0	0	0	0	0	0	0.00221592	0	0.000103205	0	0	0	0.00010775	0	0	0	0.0104336	0	0	0	0	0	0	0	0.00502282	0	0.0242586	1	1	0	0	0	0	0	0	0	6.23037e-05	0	0	0	0	0	0	0	0	0	0	0	0	0	0	0	0	0	0	0	0	0	0	0	0	0	0	0	0.00656532	0	0.00041274	0	0	0	0.00107723	0	0	0	0.0106542	0	0	0	0	0	0	0	0.00548678	0	0.176432	1	1	0	0.00178359	0	0.00170576	0	0.00484471	0	2.07732e-05	0	0	0	0	0	0.000195312	0	0.000192901	0	0.00100369	0	0.002172	0	0.00180893	0	0	0	0.000137638	0	0.000264236	0	0	0	0.000942454	0	0	0	0.0146692	0	0.00156717	0	0	0	0.00218194	0	0	0	0.0144905	0	0.00973502	0	0.00252715	0	0.0998632	0	0.0163259	2	0.249185	0.0263405	0	0.00178359	0	0.0398484	0	0.00593974	0	8.30926e-05	0	0	0	0.00274481	0	0.00703122	0	0.000192901	0	0	0	0.002172	0	0.000787802	0	0	0	0.000550554	0	0.000264236	0	0	0	0.000942454	0	0	0	0.0209219	0	0.00174778	0	0	0	0.000969751	0	0	1	0.0584326	0	0	0	0.0314551	1	0.0733168	0	0.188529	0.171823	0.221931	0	0.017712	0.0175561	0.0282117	0	0.0225503	0.0222979	0.0363509	0	0.165978	0.152935	0.193562	2	0.293487	0.00338636	0	0.21431	0.192902	0.247522	0	0.0184511	0.0182819	0.0298911	0	0.0257035	0.025376	0.0415379	0	0.188607	0.171888	0.216116	2	0.326889	0.00456523	0	0.132299	1	1	0	0.0131671	1	1	0	0.0173791	1	1	0	0.11492	1	1	2	0.218828	0.0207205
ENSG00000116191	RALGPS2	NA	1	1	All	0	0.066399	1	1	0	0	0	0	0	0.000788991	0	2.07732e-05	0	0	0	0	0	0.00273398	0	0	0	0.00100369	0	0	0	0	0	0	0	0	0	0	0	0	0	0	0	0	0	0.00806152	0	0.000103205	0	0	0	2.69375e-05	0	0	0	0.0418839	0	0	0	0	0	0	0	0.0117759	0	0.0375639	1	1	0	0	0	0	0	0	0	0	0	0	0	0	0	0.00117283	0	0	0	0	0	0	0	0	0	0	0	0	0	0	0	0	0	0	0	0	0	0.00160849	0	0.000103205	0	0	0	2.69375e-05	0	0	0	0.0346524	0	0	0	0	0	0	0	0	0	0.0385529	1	1	0	0	0	0	0	0	0	0	0	0	0	0	0	0.00156116	0	0	0	0	0	0	0	0	0	0	0	0	0	0	0	0	0	0	0	0	0	0.00220919	0	0.000103205	0	0	0	2.69375e-05	0	0	0	0.0346524	0	0	0	0	0	0	0	0	0	0.0278461	1	1	0	0	0	0	0	0.000788991	0	2.07732e-05	0	0	0	0	0	0.00117283	0	0	0	0.00100369	0	0	0	0	0	0	0	0	0	0	0	0	0	0	0	0	0	0.00585233	0	0	0	0	0	0	0	0	0	0.00723153	0	0	0	0	0	0	0	0.0117759	0	0.638197	1	0	0.0285375	0	0.0917318	0	0.0224752	0	0.000519329	0	0.0066358	0	0.0246526	0	0.0292202	0	0.00308642	0	0	0	0.000704	0	0.00455115	0	0.000386675	0	0	0	0	0	0	0	0.00199886	0	0.000476837	0	0.113501	0	0.00605209	0	0	0	0.0121402	0	0.00757849	0	0.0466432	0	0.0716411	0	0.020905	0	0.14476	0	0.0594766	0.0577424	0.122453	0	0.0361735	0.0355271	0.046718	0	0.0369645	0.0362897	0.0508058	0	0.0225121	0.0222606	0.068107	0	0.591126	0.446296	0	0.0672327	0.0650224	0.135241	0	0.0377635	0.0370593	0.0490825	0	0.038921	0.0381733	0.0546812	0	0.0283118	0.0279147	0.0797293	0	0.758695	0.531723	0	0.04459	1	1	0	0.0279997	1	1	0	0.0286717	1	1	0	0.0159184	1	1	0	0.420842	1
ENSG00000155052	CNTNAP5	NA	1	1	All	0	0.343098	1	1	0	0.00178359	0	0.00800758	0	0.050529	0	0.00240825	0	0	0	0.00296946	0	0.00702356	0	0	0	0	0	0	0	0.00306338	0	0	0	0.00344096	0	0.000264236	0	0.00333611	0	0.0116095	0	0.000119209	0	0.0898168	0	0.00586193	0	0.0002375	0	0.017672	0	0	0	0.0682736	0	0	0	0.0057293	0	0.0302698	0	0.0306824	0	0.0269946	1	1	0	0	0	0	0	0	0	0	0	0	0	0.00190182	0	0	0	0	0	0	0	0	0	0	0	0	0	0	0	0	0	0	0	0	0	0	0	0.00216304	0	0	0	0	0	0	0	0	0	0.0183973	0	0	0	0	0	0	0	0.00453238	0	0.0400569	1	1	0	0	0	0	0	0	0	0	0	0	0	0.0028506	0	0	0	0	0	0	0	0	0	0	0	0	0	0	0	0	0	0	0	0	0	0	0	0.0108963	0	0	0	0	0	0	0	0	0	0.0206153	0	0	0	0	0	0	0	0.0056947	0	0.303041	1	1	0	0.00178359	0	0.00800758	0	0.050529	0	0.00240825	0	0	0	0.000118864	0	0.00702356	0	0	0	0	0	0	0	0.00306338	0	0	0	0.00344096	0	0.000264236	0	0.00333611	0	0.0116095	0	0.000119209	0	0.0789204	0	0.00586193	0	0.0002375	0	0.017672	0	0	0	0.0476583	0	0	0	0.0057293	0	0.0302698	0	0.0249877	3	4.50074	0.826506	0	0.0111474	0	0.0320303	0	0.153361	0	0.0252587	0	0	0	0.0742897	0	0.0202665	0	0.00173611	0	0.00100369	0	0.018192	0	0.0214986	0	0.00966686	0	0.00880886	0	0	0	0.0133444	0	0.178527	0	0.0171661	2	1.96705	0	0.0713382	0	0.0021375	0	0.118798	0	0.0176118	0	0.423698	0	0.0604271	0	0.204389	1	1.049	0	0.302496	0.261028	0.301468	0	0.0244779	0.0241808	0.0356162	0	0.035428	0.0348078	0.0493971	0	0.267068	0.234379	0.266917	3	4.23364	0.610796	0	0.368066	0.307929	0.35007	0	0.0272658	0.0268974	0.0392655	0	0.0409657	0.0401379	0.0566303	0	0.3271	0.278989	0.312241	3	5.40659	0.787489	0	0.228817	1	1	0	0.0177688	1	1	0	0.0268311	1	1	0	0.201986	1	1	2	3.12363	0.818572
ENSG00000133110	POSTN	NA	1	1	All	0	1.19552	1	1	0	0.000445898	0	0.000758114	0	0.0200535	0	0.000519329	0	0	0	0.00106951	0	0.00312384	0	0.000192901	0	0.0090332	0	0.000703296	0	0.00421603	0	0.00154481	0	0.0198199	0	0.00660589	0	0.00148272	0	5.72372e-05	0	0.000476604	0	0.649737	0	0.00929218	0	0.00095	0	0.0389287	0	0	0	0.138918	0	0.0127201	0	0.00512	0	0.259149	0	0.0106	0	0.0175175	1	1	0	0	0	0	0	0	0	0	0	0	0	0.000118864	0	0.000195312	0	0	0	0	0	0.000176	0	0	0	0.000386675	0	0	0	0	0	0	0	0	0	0.000119209	0	0.00316424	0	0.000103205	0	0	0	0.000656631	0	0	0	0.00953629	0	0	0	0	0	0	0	0.00306107	0	0.0631613	1	1	0	0	0	0	0	0	0	0	0	0	0	0.000594052	0	0.00136604	0	0	0	0	0	0.000527296	0	0	0	0.00115814	0	0	0	0	0	0	0	0	0	0.000357395	0	0.0377708	0	0.00103181	0	0	0	0.00485417	0	0	0	0.0119728	0	0	0	0	0	0	0	0.00352889	0	1.13236	1	1	0	0.000445898	0	0.000758114	0	0.0200535	0	0.000519329	0	0	0	0.000475454	0	0.00175781	0	0.000192901	0	0.0090332	0	0.000176	0	0.00421603	0	0.000386675	0	0.0198199	0	0.00660589	0	0.00148272	0	5.72372e-05	0	0.000119209	0	0.611966	0	0.00826037	0	0.00095	0	0.0340746	0	0	0	0.126945	0	0.0127201	0	0.00512	0	0.259149	0	0.00707109	2	0.906756	0.229991	0	0.000445898	0	0.0229329	0	0.00908888	0	0.00251355	0	0	0	0.00962794	0	0.00703122	0	0	0	0	0	0.000176	0	0.00573848	0	0.00618679	0	0.00123875	0	0.0129475	0	0.000370679	0	0.00280462	0	0.00584126	1	0.339324	0	0.0242084	0	0	0	0.0340746	0	0.0176118	0	0.081266	0	0	1	0.0581695	0	0.265157	0	1.10407	0.66848	0.675805	0	0.0161482	0.0160185	0.0264926	0	0.0547036	0.0532343	0.0676991	0	1.04936	0.649839	0.655628	2	0.955499	0.0723006	0	1.24652	0.712497	0.720925	0	0.0185066	0.0183364	0.0299581	0	0.0685048	0.066211	0.0823745	0	1.17802	0.692111	0.698706	2	1.1663	0.113289	0	0.698867	1	1	0	0.0100665	1	1	0	0.038145	1	1	0	0.660722	1	1	1	0.672108	0.489369
ENSG00000135747	ZNF670	NA	1	1	All	0	0.0379237	1	1	0	0	0	0.000284405	0	0	0	0	0	0	0	0	0	0	0	0	0	0	0	0	0	0	0	0	0	0	0	0	0	0	0	0	0	0	0	0.00205089	0	0	0	0	0	0.000341293	0	0	0	0.0117794	0	0	0	0.00665084	0	0.0103742	0	0.00644264	0	0.0195812	1	1	0	0	0	0	0	0	0	0	0	0	0	0	0	0	0	0	0	0	0	0	0	0	0	0	0	0	0	0	0	0	0	0	0	0	0	0.00101777	0	0	0	0	0	0.000341293	0	0	0	0.0117794	0	0	0	0	0	0	0	0.00644264	0	0.019618	1	1	0	0	0	0	0	0	0	0	0	0	0	0	0	0	0	0	0	0	0	0	0	0	0	0	0	0	0	0	0	0	0	0	0	0	0	0.00105464	0	0	0	0	0	0.000341293	0	0	0	0.0117794	0	0	0	0	0	0	0	0.00644264	0	0.0183057	1	1	0	0	0	0.000284405	0	0	0	0	0	0	0	0	0	0	0	0	0	0	0	0	0	0	0	0	0	0	0	0	0	0	0	0	0	0	0	0.000996247	0	0	0	0	0	0	0	0	0	0	0	0	0	0.00665084	0	0.0103742	0	0	0	0.130239	1	0	0	0	0	0	0.00203391	0	0	0	0	0	0	0	0	0	0	0	0	0	0	0	0	0	0	0	0	0	0	0	0	0	0	0	0	0	0.00332272	0	0.00109048	0	0	0	0.0039315	0	0	0	0.03101	0	0	0	0	0	0.0888502	0	0.0374204	0.0367289	0.101119	0	0.0193325	0.0191469	0.0300419	0	0.0193616	0.0191754	0.0327439	0	0.0180588	0.0178967	0.0614686	0	0.140495	0.131072	0	0.0417628	0.0409027	0.111567	0	0.0238308	0.0235491	0.0358564	0	0.023869	0.0235864	0.03966	0	0.0178938	0.0177346	0.0650559	0	0.140587	0.131152	0	0.0238155	1	1	0	0.0134823	1	1	0	0.013509	1	1	0	0.0103065	1	1	0	0.097189	1
ENSG00000142530	FAM71E1	NA	1	1	All	0	0.126218	1	1	0	0	0	0.000189528	0	0.000931328	0	0.000747833	0	0	0	0	0	0	0	0	0	0	0	0	0	0.000787802	0	0	0	0	0	0	0	0	0	0.00139983	0	0	0	0.0828144	0	0.00410815	0	0.0002375	0	0.00590586	0	0	0	0.0104061	0	0.0186902	0	0	0	0	0	0	0	0.0974249	1	1	0	0	0	0	0	0.000931328	0	0.000747833	0	0	0	0	0	0	0	0	0	0	0	0	0	0.000787802	0	0	0	0	0	0	0	0	0	0.00139983	0	0	0	0.0756197	0	0.00307717	0	0.0002375	0	0.00421769	0	0	0	0.0104061	0	0	0	0	0	0	0	0	0	0.105393	1	1	0	0	0	0	0	0.000931328	0	0.000747833	0	0	0	0	0	0	0	0	0	0	0	0	0	0.000787802	0	0	0	0	0	0	0	0	0	0.00139983	0	0	0	0.0819076	0	0.00400495	0	0.0002375	0	0.00496961	0	0	0	0.0104061	0	0	0	0	0	0	0	0	0	0.0208259	1	1	0	0	0	0.000189528	0	0	0	0	0	0	0	0	0	0	0	0	0	0	0	0	0	0	0	0	0	0	0	0	0	0	0	0	0	0	0	0.000906784	0	0.000103205	0	0	0	0.00093625	0	0	0	0	0	0.0186902	0	0	0	0	0	0	2	0.720009	0.162789	0	0.00178359	0	0.00573324	0	0.0150718	0	0.00207732	0	0.00111111	0	0.000677835	0	0.028033	0	0.000771605	0	0	0	0.000176	0	0.00306338	0	0.000386675	0	0.00191481	0	0	0	0.00240733	0	0	0	0.000119209	1	0.304178	0	0.00967792	0	0.0021375	0	0.0319143	0	0	1	0.107212	0	0	0	0.00930773	0	0.192255	0	0.10127	0.0963113	0.157925	0	0.0760592	0.0732386	0.0828259	0	0.0816443	0.0784003	0.091779	0	0.0196261	0.0194348	0.0641868	2	0.675614	0.031242	0	0.13778	0.128709	0.191742	0	0.108316	0.102656	0.112297	0	0.116868	0.110297	0.12471	0	0.0209119	0.0206947	0.0696883	2	0.828486	0.0516054	0	0.0853995	1	1	0	0.0681993	1	1	0	0.0738287	1	1	0	0.0115708	1	1	2	0.469115	0.080987
ENSG00000108700	CCL8	NA	1	1	All	0	0.0477643	1	1	0	0	0	0.000284405	0	0.000788991	0	0.00132114	0	0	0	0.00427576	0	0.0066406	0	0	0	0	0	0	0	0	0	0	0	0	0	0.000264236	0	0	0	0	0	0.000119209	0	0.0115611	0	0.000615794	0	0	0	0.00296713	0	0	0	0	0	0.00674997	0	0	0	0.012176	0	0	0	0.0250595	1	1	0	0	0	0.000284405	0	0	0	0.000399131	0	0	0	0.00297159	0	0.0066406	0	0	0	0	0	0	0	0	0	0	0	0	0	0.000264236	0	0	0	0	0	0.000119209	0	0.0107974	0	0.000615794	0	0	0	0.00296713	0	0	0	0	0	0	0	0	0	0	0	0	0	0.0268803	1	1	0	0	0	0.000284405	0	0	0	0.000481619	0	0	0	0.0041569	0	0.0066406	0	0	0	0	0	0	0	0	0	0	0	0	0	0.000264236	0	0	0	0	0	0.000119209	0	0.0113505	0	0.000615794	0	0	0	0.00296713	0	0	0	0	0	0	0	0	0	0	0	0	0	0.020884	1	1	0	0	0	0	0	0.000788991	0	0.000839522	0	0	0	0.000118864	0	0	0	0	0	0	0	0	0	0	0	0	0	0	0	0	0	0	0	0	0	0	0	0.000210634	0	0	0	0	0	0	0	0	0	0	0	0.00674997	0	0	0	0.012176	0	0	0	0.116918	1	0	0.000445898	0	0.00113717	0	0.0131941	0	0.000399131	0	0	0	0.000118864	0	0	0	0	0	0	0	0.000704	0	0.00105401	0	0	0	0	0	0	0	0.000370679	0	0.00199886	0	0.000119209	0	0.0287684	0	0.00215883	0	0.0002375	0	0.0020537	0	0	0	0.0104336	0	0	0	0.017821	0	0.0359033	0	0.0397182	0.0389398	0.10323	0	0.0214618	0.0212331	0.0324881	0	0.0227936	0.0225358	0.0366405	0	0.0169246	0.0167822	0.0596608	0	0.115073	0.108699	0	0.0506496	0.0493883	0.119281	0	0.0273649	0.0269939	0.0393678	0	0.0301984	0.029747	0.0462681	0	0.0204512	0.0202435	0.0690465	0	0.12402	0.116638	0	0.0305556	1	1	0	0.0177881	1	1	0	0.019062	1	1	0	0.0114936	1	1	0	0.0776712	1
ENSG00000160256	FAM207A	NA	1	1	All	0	0.06186	1	1	0	0	0	0.000426394	0	0.000538565	0	0	0	0	0	0	0	0	0	0	0	0	0	0	0	0	0	0.000386675	0	0.00220222	0	0	0	0	0	0	0	0.000119209	0	0.00167878	0	0	0	0.0002375	0	0	0	0	0	0.0153685	0	0	0	0	0	0.00857237	0	0.0323298	0	0.0285987	1	1	0	0	0	4.73821e-05	0	0.000228138	0	0	0	0	0	0	0	0	0	0	0	0	0	0	0	0	0	0.000386675	0	0.00220222	0	0	0	0	0	0	0	0.000119209	0	0.00143667	0	0	0	0.0002375	0	0	0	0	0	0.0153685	0	0	0	0	0	0.00857237	0	0	0	0.028935	1	1	0	0	0	0.000236866	0	0.000310427	0	0	0	0	0	0	0	0	0	0	0	0	0	0	0	0	0	0.000386675	0	0.00220222	0	0	0	0	0	0	0	0.000119209	0	0.0015012	0	0	0	0.0002375	0	0	0	0	0	0.0153685	0	0	0	0	0	0.00857237	0	0	0	0.032925	1	1	0	0	0	0.000189528	0	0.000228138	0	0	0	0	0	0	0	0	0	0	0	0	0	0	0	0	0	0	0	0	0	0	0	0	0	0	0	0	0	0.00017758	0	0	0	0	0	0	0	0	0	0	0	0	0	0	0	0	0	0.0323298	0	0.0812076	1	0	0	0	0.000758114	0	0.0026034	0	0	0	0.00111111	0	0	0	0.000195312	0	0.000192901	0	0	0	0	0	0	0	0	0	0.00123875	0	0	0	0.000370679	0	0	0	0	0	0.0254687	0	0.00530386	0	0	0	0.00269375	0	0	0	0.0309534	0	0	0	0.0017453	0	0.00857237	0	0.0559381	0.0544023	0.119031	0	0.0279475	0.0275605	0.0389994	0	0.0282496	0.0278543	0.0423413	0	0.0276885	0.0273087	0.0750446	0	0.0770507	0.074157	0	0.0627089	0.0607832	0.131096	0	0.0293425	0.0289162	0.0412698	0	0.0297058	0.0292689	0.0457445	0	0.0330032	0.0324645	0.085237	0	0.0923821	0.0882433	0	0.0389605	1	1	0	0.0191952	1	1	0	0.0194327	1	1	0	0.0195278	1	1	0	0.0577846	1
ENSG00000128050	PAICS	NA	1	1	All	0	0.0491106	1	1	0	0	0	0.000426394	0	0.00140633	0	0.000186927	0	0.00111111	0	0.000677835	0	0	0	0	0	0.00100369	0	0	0	0.00187379	0	0	0	0.000820232	0	0.00105694	0	0.000370679	0	0	0	0.000119209	0	0.00654489	0	0.000928811	0	0	0	0.00407235	0	0	0	0.0157066	0	0	0	0.00252715	0	0	0	0.0102776	0	0.0182338	1	1	0	0	0	4.73821e-05	0	0.000228138	0	2.07732e-05	0	0.00111111	0	0.000677835	0	0	0	0	0	0	0	0	0	0	0	0	0	0.000820232	0	0	0	0.000370679	0	0	0	0	0	0.00118413	0	2.58012e-05	0	0	0	0.000983181	0	0	0	0.00774177	0	0	0	0	0	0	0	0.00502282	0	0.0225027	1	1	0	0	0	0.000236866	0	0.000475005	0	0.000103834	0	0.00111111	0	0.000677835	0	0	0	0	0	0	0	0	0	0	0	0	0	0.000820232	0	0	0	0.000370679	0	0	0	0	0	0.00292916	0	0.00028378	0	0	0	0.00227455	0	0	0	0.00796487	0	0	0	0	0	0	0	0.0052548	0	0.0266079	1	1	0	0	0	0.000189528	0	0.000931328	0	8.30926e-05	0	0	0	0	0	0	0	0	0	0.00100369	0	0	0	0.00187379	0	0	0	0	0	0.00105694	0	0	0	0	0	0.000119209	0	0.00361572	0	0.000645031	0	0	0	0.00179779	0	0	0	0.00774177	0	0	0	0.00252715	0	0	0	0.00502282	0	0.437132	1	0	0.000445898	0	0.000189528	0	0	0	8.30926e-05	0	0	0	0.0204968	0	0.000195312	0	0	0	0	0	0.000176	0	0	0	0	0	0.000820232	0	0.000264236	0	0.000370679	0	0	0	0.000119209	0	0.220405	0	0.00418131	0	0	0	0.0102372	0	0	0	0.0421647	0	0	0	0.036864	0	0.100119	0	0.0437998	0.0428544	0.106864	0	0.0175928	0.017439	0.0280964	0	0.0203639	0.0201579	0.0339125	0	0.0234359	0.0231634	0.0694311	0	0.42406	0.345615	0	0.05306	0.0516769	0.121616	0	0.0187447	0.0185702	0.0302018	0	0.0243823	0.0240875	0.0401735	0	0.0286776	0.0282703	0.0802149	0	0.461167	0.369452	0	0.0333393	1	1	0	0.0128737	1	1	0	0.0158849	1	1	0	0.0174544	1	1	0	0.285703	1
ENSG00000213088	DARC	NA	1	1	All	0	0.0476838	1	1	0	0	0	0	0	0	0	2.07732e-05	0	0	0	0	0	0	0	0	0	0	0	0	0	0	0	0.000386675	0	0	0	0	0	0	0	0	0	0	0	0.00507607	0	0.001171	0	0	0	0.000242408	0	0.0209563	0	0.00908766	0	0	0	0.000465303	0	0	0	0.0102776	0	0.0286268	1	1	0	0	0	0	0	0	0	0	0	0	0	0	0	0	0	0	0	0	0	0	0	0	0	0.000386675	0	0	0	0	0	0	0	0	0	0	0	0.0015343	0	0.000153695	0	0	0	0.00010775	0	0.0209563	0	0	0	0	0	0.000465303	0	0	0	0.00502282	0	0.0292318	1	1	0	0	0	0	0	0	0	0	0	0	0	0	0	0	0	0	0	0	0	0	0	0	0	0.000386675	0	0	0	0	0	0	0	0	0	0	0	0.00164491	0	0.000308384	0	0	0	0.00021547	0	0.0209563	0	0	0	0	0	0.000465303	0	0	0	0.0052548	0	0.018452	1	1	0	0	0	0	0	0	0	2.07732e-05	0	0	0	0	0	0	0	0	0	0	0	0	0	0	0	0	0	0	0	0	0	0	0	0	0	0	0	0.00343117	0	0.000862612	0	0	0	2.69375e-05	0	0	0	0.00908766	0	0	0	0	0	0	0	0.00502282	0	0.140062	1	0	0.000445898	0	0.00232172	0	0.00908888	0	0.00033237	0	0	0	0	0	0.00975123	0	0.000192901	0	0	0	0	0	0.000468447	0	0.0015467	0	0.0269771	0	0.00422777	0	0.00593086	0	0.000647382	0	0.000119209	0	0.0294408	0	0.00348658	0	0.0002375	0	0.00576539	0	0.0209563	0	0.00908766	0	0	0	0.000465303	0	0.00857237	0	0.0455235	0.0445028	0.108567	0	0.0278835	0.0274984	0.038949	0	0.0282529	0.0278575	0.0423419	0	0.0172706	0.0171223	0.0601697	0	0.179651	0.164438	0	0.0482028	0.0470595	0.117037	0	0.0287578	0.0283483	0.0406819	0	0.0294283	0.0289995	0.0454272	0	0.0187746	0.0185994	0.0665045	0	0.21881	0.196526	0	0.0321445	1	1	0	0.0217933	1	1	0	0.0222293	1	1	0	0.00991518	1	1	0	0.140349	1
ENSG00000064042	LIMCH1	NA	1	1	All	0	0.123536	1	1	0	0.000445898	0	0.00303077	0	0.00205255	0	8.30926e-05	0	0	0	0	0	0	0	0	0	0	0	0.000176	0	0	0	0	0	0.000137638	0	0.00105694	0	0.00148272	0	0.0048658	0	0.00107288	0	0.0252047	0	0.00191612	0	0	0	0.00819497	0	0	0	0.0359971	0	0	0	0.00252715	0	0.0210638	0	0.0142281	0	0.017889	1	1	0	0.000445898	0	0.00118455	0	0.00128624	0	0	0	0	0	0	0	0	0	0	0	0	0	0	0	0	0	0	0	0	0	0	0	0	0	0.000818919	0	0	0	0.00135034	0	0	0	0	0	0.00242884	0	0	0	0	0	0	0	0	0	0.0103742	0	0	0	0.0274742	1	1	0	0.000445898	0	0.00260433	0	0.00145051	0	0	0	0	0	0	0	0	0	0	0	0	0	0	0	0	0	0	0	0	0	0	0	0	0	0.00196125	0	0	0	0.00592277	0	0	0	0	0	0.0043998	0	0	0	0	0	0	0	0	0	0.0106896	0	0	0	0.0960621	1	1	0	0	0	0.000426439	0	0.00060204	0	8.30926e-05	0	0	0	0	0	0	0	0	0	0	0	0.000176	0	0	0	0	0	0.000137638	0	0.00105694	0	0.00148272	0	0.00290455	0	0.00107288	0	0.0192819	0	0.00191612	0	0	0	0.00379517	0	0	0	0.0359971	0	0	0	0.00252715	0	0.0103742	0	0.0142281	6	6.74497	0.665542	0	0.021849	0	0.123241	0	0.0769971	0	0.00407154	0	0.0154321	0	0.0534232	0	0.00975123	0	0	0	0.0061849	0	0.0044	0	0.0299806	0	0.000386675	0	0.0111487	0	0.0319725	0	0.00148272	0	0.0287632	0	0.00298023	5	4.64692	0	0.235282	0	0.0192375	0	0.26807	0	0	1	0.33408	0	0.0150238	0	0.0767764	0	0.727508	0	0.110769	0.104855	0.164394	0	0.0170316	0.0168874	0.0274806	0	0.0242718	0.0239796	0.0382162	0	0.0864974	0.0828621	0.130649	5	6.12488	0.574164	0	0.129953	0.121863	0.185827	0	0.0177593	0.0176026	0.0291359	0	0.0284137	0.0280138	0.044357	0	0.101539	0.0965544	0.148341	6	7.2413	0.58559	0	0.0711692	1	1	0	0.00920558	1	1	0	0.0157638	1	1	0	0.0554053	1	1	2	4.16108	0.919535
ENSG00000088766	CRLS1	NA	1	1	All	0	0.0583905	1	1	0	0.000445898	0	4.73821e-05	0	0.00332536	0	0	0	0	0	0	0	0.00117283	0	0	0	0	0	0	0	0.000787802	0	0	0	0	0	0.000264236	0	0	0	0	0	0	0	0.00496211	0	0.00165128	0	0	0	0.000430941	0	0	0	0.00953629	0	0	0	0	0	0.0327053	0	0.00306107	0	0.0264745	1	1	0	0	0	0	0	0	0	0	0	0	0	0	0	0	0	0	0	0	0	0	0	0.000787802	0	0	0	0	0	0.000264236	0	0	0	0	0	0	0	0.00112375	0	0	0	0	0	0.00010775	0	0	0	0	0	0	0	0	0	0.0211299	0	0.00306107	0	0.0280759	1	1	0	0	0	0	0	0	0	0	0	0	0	0	0	0	0	0	0	0	0	0	0	0.000787802	0	0	0	0	0	0.000264236	0	0	0	0	0	0	0	0.00250972	0	0	0	0	0	0.000323191	0	0	0	0	0	0	0	0	0	0.0211299	0	0.00306107	0	0.0303145	1	1	0	0.000445898	0	4.73821e-05	0	0.00332536	0	0	0	0	0	0	0	0.00117283	0	0	0	0	0	0	0	0	0	0	0	0	0	0	0	0	0	0	0	0	0	0.00245238	0	0.00165128	0	0	0	0.00010775	0	0	0	0.00953629	0	0	0	0	0	0.0115754	0	0	0	0.139539	1	0	0	0	0.0229329	0	0.0026034	0	0.00033237	0	0	0	0.00582431	0	0.00468461	0	0	0	0	0	0	0	0.00180893	0	0	0	0.00191481	0	0	0	0	0	0	0	0	0	0.0185007	0	0.000659638	0	0	0	0.00309857	0	0	0	0.0656037	0	0	0	0	0	0.0115754	0	0.0554891	0.0539777	0.118776	0	0.0260768	0.0257397	0.0372247	0	0.0273096	0.0269401	0.0413956	0	0.0281795	0.0277862	0.0755017	0	0.130986	0.12277	0	0.0571859	0.0555816	0.125905	0	0.025223	0.0249076	0.0373037	0	0.0269258	0.0265666	0.0428588	0	0.0302601	0.0298068	0.0821752	0	0.157413	0.145649	0	0.0400373	1	1	0	0.0189648	1	1	0	0.0200542	1	1	0	0.0199831	1	1	0	0.0998793	1
ENSG00000196670	ZFP62	NA	1	1	All	0	0.0433965	1	1	0	0	0	0.000284405	0	0.000912412	0	2.07732e-05	0	0	0	0	0	0.000195312	0	0	0	0	0	0	0	0	0	0	0	0	0	0	0	0	0	0	0	0.000119209	0	0.00265401	0	2.58012e-05	0	0	0	0	0	0	0	0.0346522	0	0	0	0	0	0	0	0.00453238	0	0.0177336	1	1	0	0	0	0	0	0	0	0	0	0	0	0	0	0.000195312	0	0	0	0	0	0	0	0	0	0	0	0	0	0	0	0	0	0	0	0.000119209	0	0.00153003	0	2.58012e-05	0	0	0	0	0	0	0	0.0113308	0	0	0	0	0	0	0	0.00453238	0	0.0185665	1	1	0	0	0	0	0	0	0	0	0	0	0	0	0	0.000195312	0	0	0	0	0	0	0	0	0	0	0	0	0	0	0	0	0	0	0	0.000119209	0	0.0019232	0	2.58012e-05	0	0	0	0	0	0	0	0.0117706	0	0	0	0	0	0	0	0.00453238	0	0.02483	1	1	0	0	0	0.000284405	0	0.000912412	0	2.07732e-05	0	0	0	0	0	0	0	0	0	0	0	0	0	0	0	0	0	0	0	0	0	0	0	0	0	0	0	0.000730804	0	0	0	0	0	0	0	0	0	0.0228816	0	0	0	0	0	0	0	0	1	0.222202	0.199246	0	0	0	0.00170553	1	0.00562328	0	0.00033237	0	0	0	0.000475454	0	0.00957028	0	0.000192901	0	0	0	0.000704	0	0.000117112	0	0.0158477	0	0.00123875	0	0.00105694	0	0	0	0.007364	0	0.00429153	0	0.0251064	0	0.00679255	0	0.0002375	0	0.00325944	0	0	0	0.0482331	0	0	0	0.013056	0	0.0769972	0	0.0420642	0.0411917	0.105499	0	0.0165208	0.0163851	0.0269009	0	0.0172974	0.0171487	0.0303059	0	0.0247668	0.0244626	0.0710954	1	0.218048	0.0205836	0	0.0443129	0.0433454	0.113734	0	0.0183277	0.0181608	0.0297511	0	0.0192131	0.0190297	0.0342181	0	0.0250998	0.0247874	0.0755117	1	0.262832	0.0290451	0	0.0271937	1	1	0	0.012048	1	1	0	0.0125826	1	1	0	0.0146112	1	1	1	0.152683	0.141599
ENSG00000161249	DMKN	NA	1	1	All	0	0.129708	1	1	0	0.00401308	0	0.0110769	0	0.00484422	0	2.07732e-05	0	0	0	0.00123681	0	0.000781247	0	0	0	0	0	0.000176	0	0.00212918	0	0	0	0.000820232	0	0	0	0.000370679	0	0	0	0	0	0.00987897	0	0.00225913	0	0	0	0.0026928	0	0	0	0.0246752	0	0	0	0	0	0.0503679	0	0.0143652	0	0.106606	1	1	0	0.00401308	0	0.00965988	0	0.00290115	0	2.07732e-05	0	0	0	0.00123681	0	0.000781247	0	0	0	0	0	0.000176	0	0.00212918	0	0	0	0.000820232	0	0	0	0.000370679	0	0	0	0	0	0.00432322	0	0.00148865	0	0	0	0.001724	0	0	0	0.0122281	0	0	0	0	0	0.0503679	0	0.0143652	0	0.111876	1	1	0	0.00401308	0	0.0107925	0	0.00355797	0	2.07732e-05	0	0	0	0.00123681	0	0.000781247	0	0	0	0	0	0.000176	0	0.00212918	0	0	0	0.000820232	0	0	0	0.000370679	0	0	0	0	0	0.00656857	0	0.00164334	0	0	0	0.00258505	0	0	0	0.0124472	0	0	0	0	0	0.0503679	0	0.0143652	0	0.0178327	1	1	0	0	0	0.000284405	0	0.00128624	0	0	0	0	0	0	0	0	0	0	0	0	0	0	0	0	0	0	0	0	0	0	0	0	0	0	0	0	0	0.0033104	0	0.000615794	0	0	0	0.00010775	0	0	0	0.0122281	0	0	0	0	0	0	0	0	0	0.615709	1	0	0.00713436	0	0.145504	0	0.0276521	0	0.000186958	0	0	0	0.00271009	0	0.00703122	0	0	0	0	0	0.000704	0	0.00448989	0	0.0015467	0	0.0241115	0	0.000264236	0	0.00593086	0	0.0437214	0	0.000119209	0	0.0248064	0	0.00128417	0	0	0	0.011651	0	0.00757849	0	0.112715	0	0.00973502	0	0.020905	0	0.155927	0	0.120719	0.113717	0.172063	0	0.0993539	0.0945777	0.10335	0	0.103442	0.0982712	0.110785	0	0.0172774	0.017129	0.0601731	0	0.676701	0.491709	0	0.143569	0.133739	0.195757	0	0.119574	0.112702	0.121866	0	0.125343	0.117806	0.131901	0	0.0182254	0.0180604	0.0655337	0	0.76842	0.536255	0	0.0838188	1	1	0	0.0702777	1	1	0	0.0739005	1	1	0	0.00991828	1	1	0	0.494493	1
ENSG00000120708	TGFBI	NA	1	1	All	0	0.378132	1	1	0	0.000445898	0	0.00232172	0	0.00261326	0	0.000186958	0	0.00111111	0	0.00413395	0	0.000195312	0	0	0	0	0	0.002172	0	0.00180877	0	0.000386675	0	0.000137638	0	0	0	0.000370679	0	0.00199886	0	0	0	0.0547588	0	0.00436033	0	0.00095	0	0.00762341	0	0	0	0.0932283	0	0.0127201	0	0.0472078	0	0.119057	0	0.0203431	0	0.0320053	1	1	0	0	0	0	0	0	0	0	0	0	0	0	0	0	0	0	0	0	0	0	0	0.000787802	0	0	0	0	0	0	0	0	0	0	0	0	0	0.00135576	0	2.58012e-05	0	0	0	0.000242438	0	0	0	0	0	0	0	0.00252715	0	0.0270664	0	0	0	0.0457281	1	1	0	0	0	0	0	0	0	0	0	0	0	0	0	0	0	0	0	0	0	0	0	0.00102097	0	0	0	0	0	0	0	0	0	0	0	0	0	0.00827699	0	0.000644951	0	0	0	0.00185802	0	0	0	0	0	0	0	0.00436748	0	0.0295597	0	0	0	0.332404	1	1	0	0.000445898	0	0.00232172	0	0.00261326	0	0.000186958	0	0.00111111	0	0.00413395	0	0.000195312	0	0	0	0	0	0.002172	0	0.000787802	0	0.000386675	0	0.000137638	0	0	0	0.000370679	0	0.00199886	0	0	0	0.0464818	0	0.00371538	0	0.00095	0	0.00576539	0	0	0	0.0932283	0	0.0127201	0	0.0428404	0	0.0894978	0	0.0203431	2	2.27493	0.663324	0	0.0445898	0	0.182137	0	0.0338087	0	0.00467396	0	0	0	0.0392975	0	0.00957028	0	0.00308642	0	0.00100369	0	0.004688	0	0.0104144	0	0.00966686	0	0.0269771	0	0.0214031	0	0.0133444	0	0.00445353	0	0.00107288	1	0.452116	0	0.120598	0	0.0002375	0	0.103306	0	0	0	0.397866	0	0.0127201	0	0.1104	1	0.667502	0	0.350751	0.295841	0.331554	0	0.0315509	0.0310584	0.0424493	0	0.0417809	0.0409202	0.0554024	0	0.30897	0.265797	0.294468	2	2.11053	0.353212	0	0.395016	0.326331	0.365725	0	0.0336579	0.0330978	0.0453235	0	0.0490763	0.0478916	0.0644233	0	0.34594	0.292445	0.324647	2	2.68664	0.503097	0	0.25858	1	1	0	0.0196569	1	1	0	0.029251	1	1	0	0.229329	1	1	2	1.63266	0.485553
ENSG00000172301	COPRS	NA	1	1	All	0	0.0437388	1	1	0	0	0	0	0	0	0	0	0	0	0	0	0	0	0	0	0	0	0	0	0	0	0	0	0	0	0	0	0	0.00333611	0	0	0	0	0	0.00219766	0	0.000153695	0	0	0	0.000303142	0	0	0	0.0255722	0	0	0	0	0	0.012176	0	0	0	0.0269743	1	1	0	0	0	0	0	0	0	0	0	0	0	0	0	0	0	0	0	0	0	0	0	0	0	0	0	0	0	0	0	0	0	0	0	0	0	0.00094527	0	0.000153695	0	0	0	0.000303142	0	0	0	0.0255722	0	0	0	0	0	0	0	0	0	0.0272335	1	1	0	0	0	0	0	0	0	0	0	0	0	0	0	0	0	0	0	0	0	0	0	0	0	0	0	0	0	0	0	0	0	0	0	0	0	0.00120448	0	0.000153695	0	0	0	0.000303142	0	0	0	0.0255722	0	0	0	0	0	0	0	0	0	0.0165053	1	1	0	0	0	0	0	0	0	0	0	0	0	0	0	0	0	0	0	0	0	0	0	0	0	0	0	0	0	0	0	0.00333611	0	0	0	0	0	0.000993173	0	0	0	0	0	0	0	0	0	0	0	0	0	0	0	0.012176	0	0	1	0.101903	0.0968827	0	0	0	0.00312621	0	0.00484471	0	0.000186958	0	0	0	0.00427909	0	0	0	0	0	0	0	0	0	0.000468447	0	0	0	0	0	0	0	0	0	0.000942454	0	0	0	0.00141339	0	0.000400513	0	0	0	0.000303142	0	0.00757849	1	0.0586163	0	0	0	0.0197431	0	0	0	0.0431848	0.0422656	0.106331	0	0.0270407	0.0266784	0.0381289	0	0.027273	0.0269044	0.0413718	0	0.0159118	0.0157859	0.0577178	1	0.102471	0.00490491	0	0.0435465	0.0426119	0.113072	0	0.0270331	0.026671	0.039049	0	0.0272988	0.0269296	0.043249	0	0.0162477	0.0161164	0.0622057	1	0.11064	0.00568739	0	0.0244542	1	1	0	0.0120963	1	1	0	0.0122558	1	1	0	0.0121983	1	1	0	0.0607244	1
ENSG00000117600	NA	NA	1	1	All	0	0.0679214	1	1	0	0	0	0.000189528	0	0.000538581	0	2.07732e-05	0	0	0	0.00235475	0	0	0	0	0	0	0	0	0	0	0	0.000386675	0	0.000550554	0	0	0	0	0	0	0	0	0	0.0043027	0	0.00352014	0	0	0	0.000242423	0	0.0142674	0	0	0	0	0	0.000465303	0	0.0174626	0	0.02362	0	0.0485503	1	1	0	0	0	0	0	0	0	2.07732e-05	0	0	0	0.00235475	0	0	0	0	0	0	0	0	0	0	0	0.000386675	0	0	0	0	0	0	0	0	0	0	0	0.000968426	0	0.000358959	0	0	0	2.69375e-05	0	0.0142674	0	0	0	0	0	0.000465303	0	0.0174626	0	0.0122385	0	0.0491054	1	1	0	0	0	0	0	0	0	2.07732e-05	0	0	0	0.00235475	0	0	0	0	0	0	0	0	0	0	0	0.000386675	0	0	0	0	0	0	0	0	0	0	0	0.00141579	0	0.000358959	0	0	0	0.000134673	0	0.0142674	0	0	0	0	0	0.000465303	0	0.0174626	0	0.0122385	0	0.018816	1	1	0	0	0	0.000189528	0	0.000538581	0	0	0	0	0	0	0	0	0	0	0	0	0	0	0	0	0	0	0	0.000550554	0	0	0	0	0	0	0	0	0	0.0028869	0	0.00316118	0	0	0	0.00010775	0	0	0	0	0	0	0	0	0	0	0	0.0113815	1	0.422784	0.34478	0	0.0156807	0	0.0371476	0	0.012064	0	0.000519329	0	0.00111111	0	0.00235475	0	0.0202665	0	0.000771605	0	0.00100369	0	0.000704	0	0.00180893	0	0	0	0.00123875	0	0.00994187	0	0.00148272	0	5.72372e-05	0	0.00107288	0	0.0647056	0	0.0104462	0	0.0002375	0	0.0042203	0	0	1	0.182917	0	0.0157051	0	0.000465303	0	0.0368608	0	0.0663198	0.0641685	0.128264	0	0.0480772	0.0469398	0.057762	0	0.048472	0.047316	0.0617801	0	0.0178478	0.0176895	0.061161	1	0.414668	0.0655276	0	0.0686664	0.0663619	0.13647	0	0.0490615	0.0478774	0.0596447	0	0.0496613	0.0484484	0.0649312	0	0.0190051	0.0188256	0.0667808	1	0.497896	0.0895665	0	0.044124	1	1	0	0.030199	1	1	0	0.0305941	1	1	0	0.0135298	1	1	0	0.282925	1
ENSG00000101654	RNMT	NA	1	1	All	0	0.137325	1	1	0	0.000445898	0	0.000426394	0	0.00128624	0	2.07732e-05	0	0.00111111	0	0.00274481	0	0	0	0	0	0	0	0	0	0.000117112	0	0.00618679	0	0.00123875	0	0.00105618	0	0	0	0	0	0	0	0.0131491	0	0.000103198	0	0.0002375	0	0.000673438	0	0	0	0.0237785	0	0.00973502	0	0.013232	0	0.0500064	0	0.0117759	0	0.0188506	1	1	0	0	0	4.73821e-05	0	0	0	0	0	0	0	0	0	0	0	0	0	0	0	0	0	0.000117112	0	0	0	0	0	0.000264236	0	0	0	0	0	0	0	0.00246104	0	2.58012e-05	0	0	0	0	0	0	0	0	0	0	0	0	0	0.0159351	0	0	0	0.0232264	1	1	0	0	0	0.000236866	0	0	0	0	0	0	0	0	0	0	0	0	0	0	0	0	0	0.000117112	0	0	0	0	0	0.000791948	0	0	0	0	0	0	0	0.00539431	0	7.73971e-05	0	0	0	0	0	0	0	0	0	0	0	0	0	0.0166088	0	0	0	0.114099	1	1	0	0.000445898	0	0.000189528	0	0.00128624	0	2.07732e-05	0	0.00111111	0	0.00274481	0	0	0	0	0	0	0	0	0	0	0	0.00618679	0	0.00123875	0	0.000264236	0	0	0	0	0	0	0	0.00775483	0	2.58012e-05	0	0.0002375	0	0.000673438	0	0	0	0.0237785	0	0.00973502	0	0.013232	0	0.0333976	0	0.0117759	2	0.792917	0.188664	0	0	0	0.000758114	0	0.00484471	0	2.07732e-05	0	0	0	0.0146362	0	0.000781247	0	0	0	0.0061849	0	0.000176	0	0	0	0.000386675	0	0	0	0.000264236	0	0.000370679	0	0	0	0	2	0.56608	0	0.0157915	0	0.0002375	0	0.00933969	0	0.00757849	0	0.0711709	0	0.00973502	0	0.00597637	0	0.0785845	0	0.128603	0.120677	0.177954	0	0.0182696	0.0181038	0.0288117	0	0.0220749	0.021833	0.0358175	0	0.106528	0.10105	0.147305	2	0.745532	0.0399141	0	0.140946	0.131463	0.194052	0	0.0200443	0.0198448	0.031688	0	0.0246266	0.0243258	0.0404647	0	0.116319	0.109809	0.159861	2	0.821186	0.050517	0	0.0777688	1	1	0	0.0113603	1	1	0	0.014178	1	1	0	0.0635907	1	1	1	0.464888	0.371795
ENSG00000112280	COL9A1	Consensus	1	1	All	0	2.23424	1	1	0	0.00178359	0	0.0684189	0	0.020454	0	0.00351047	0	0	0	0.0165148	0	0.0128676	0	0.000192901	0	0.00100369	0	0.000704	0	0.00507274	0	0.0015467	0	0.00495499	0	0.00237812	0	0.000370679	0	0.00366318	0	0.00298023	0	0.934776	0	0.0999494	0	0.0021375	0	0.072749	0	0.0777668	0	0.0446842	0	0.0342429	0	0.0389968	0	0.6451	0	0.137423	0	0.0223849	1	1	0	0	0	4.73821e-05	0	0.00166008	0	2.07732e-05	0	0	0	0.00123681	0	0	0	0	0	0	0	0	0	0	0	0	0	0	0	0.00237812	0	0.000370679	0	0	0	0	0	0.0087084	0	0.00041282	0	0	0	0.00228585	0	0	0	0	0	0	0	0.005264	0	0	0	0	0	0.19612	1	1	0	0	0	0.00355283	0	0.00379374	0	0.00051914	0	0	0	0.00289121	0	0	0	0	0	0	0	0	0	0	0	0	0	0	0	0.00237812	0	0.000370679	0	0	0	0	0	0.142043	0	0.0121722	0	0	0	0.0180986	0	0	0	0	0	0	0	0.0102998	0	0	0	0	0	2.03812	1	1	0	0.00178359	0	0.0648661	0	0.0166603	0	0.00299133	0	0	0	0.0136236	0	0.0128676	0	0.000192901	0	0.00100369	0	0.000704	0	0.00507274	0	0.0015467	0	0.00495499	0	0	0	0	0	0.00366318	0	0.00298023	0	0.792733	0	0.0877773	0	0.0021375	0	0.0546504	0	0.0777668	0	0.0446842	0	0.0342429	0	0.028697	0	0.6451	0	0.137423	0	0.557527	1	0	0.0111474	0	0.0580431	0	0.0443532	0	0.00168263	0	0.0066358	0	0	0	0.00468461	0	0	0	0.00401476	0	0	0	0.00145849	0	0	0	0.00220222	0	0.00237812	0	0.000370679	0	0.000515135	0	0.00298023	0	0.185727	0	0.00685193	0	0.00095	0	0.0126832	0	0	0	0.100867	0	0.00376493	0	0.00779115	0	0.0984263	0	1.94795	0.857433	0.858636	0	0.0217875	0.0215518	0.0328685	0	0.15731	0.145561	0.156716	0	1.79064	0.833146	0.834314	0	0.547568	0.421645	0	2.39922	0.909212	0.910098	0	0.0233186	0.0230488	0.0353338	0	0.213043	0.191878	0.203817	0	2.18618	0.887655	0.888737	0	0.656683	0.481431	0	1.44787	1	1	0	0.0168056	1	1	0	0.131067	1	1	0	1.3168	1	1	0	0.388863	1
ENSG00000156876	SASS6	Discordant	1	1	All	0	0.396027	1	1	0	0	0	0.00170576	0	0.000538581	0	2.07732e-05	0	0	0	0.00235475	0	0	0	0.000192901	0	0.00100369	0	0	0	0.00180877	0	0	0	0.000137638	0	0	0	0.000370679	0	5.72372e-05	0	0	0	0.0212888	0	0.00174778	0	0.0002375	0	0.000673349	0	0	0	0.054468	0	0.0328803	0	0.0561519	0	0.0852121	0	0.135177	0	0.0190377	1	1	0	0	0	0	0	0	0	2.07732e-05	0	0	0	0.00235475	0	0	0	0	0	0	0	0	0	0.000787802	0	0	0	0	0	0	0	0.000370679	0	0	0	0	0	0.00502331	0	0.00133496	0	0	0	0.00010775	0	0	0	0	0	0	0	0.000465303	0	0.00857237	0	0	0	0.0282361	1	1	0	0	0	0	0	0	0	2.07732e-05	0	0	0	0.00235475	0	0	0	0	0	0	0	0	0	0.00102097	0	0	0	0	0	0	0	0.000370679	0	0	0	0	0	0.00990229	0	0.00133496	0	0	0	0.000430911	0	0	0	0	0	0	0	0.00232267	0	0.0104781	0	0	0	0.367791	1	1	0	0	0	0.00170576	0	0.000538581	0	0	0	0	0	0	0	0	0	0.000192901	0	0.00100369	0	0	0	0.000787802	0	0	0	0.000137638	0	0	0	0	0	5.72372e-05	0	0	0	0.0113865	0	0.00041282	0	0.0002375	0	0.000242438	0	0	0	0.054468	0	0.0328803	0	0.0538292	0	0.0747339	0	0.135177	0	0.926368	1	0	0.00259643	0	0.0136934	0	0.0026034	0	0.000747833	0	0	0	0.0108303	0	0.00468461	0	0	0	0.00401476	0	0.000704	0	0.00455115	0	0.0015467	0	0.000137638	0	0.0137382	0	0	0	0.000915796	0	0.000119209	0	0.418583	0	0.0186079	0	0.0002375	0	0.0214603	0	0	0	0.208929	0	0	0	0.0097133	0	0.187953	0	0.393003	0.324973	0.357446	0	0.0182411	0.0180758	0.0287876	0	0.025987	0.0256523	0.0401073	0	0.367016	0.307201	0.33286	0	0.86103	0.577274	0	0.404667	0.332801	0.371379	0	0.0195053	0.0193163	0.0310859	0	0.0296916	0.0292551	0.0457316	0	0.374975	0.312694	0.342907	0	0.996089	0.630679	0	0.250372	1	1	0	0.0116684	1	1	0	0.0178228	1	1	0	0.232549	1	1	0	0.569445	1
ENSG00000115290	GRB14	NA	1	1	All	0	0.457682	1	1	0	0	0	0.00492533	0	0.0126467	0	0.00240807	0	0	0	0	0	0.00117283	0	0.000192901	0	0	0	0.000176	0	0	0	0.000386675	0	0.000550554	0	0	0	0.000370679	0	0.00559618	0	0.00107242	0	0.0378628	0	0.000645004	0	0	0	0.00179776	0	0.0435566	0	0.178587	0	0.00907168	0	0.00185929	0	0.11899	0	0.0358125	0	0.0490192	1	1	0	0	0	0.000284405	0	0.00128624	0	0.000839522	0	0	0	0	0	0	0	0	0	0	0	0	0	0	0	0	0	0	0	0	0	0	0	0	0	0.000119209	0	0.00247789	0	2.58012e-05	0	0	0	0.00016504	0	0	0	0.0108822	0	0	0	0.000465303	0	0.0289221	0	0.00355151	0	0.0643314	1	1	0	0	0	0.000946811	0	0.00292892	0	0.00108689	0	0	0	0	0	0	0	0	0	0	0	0	0	0	0	0	0	0	0	0	0	0	0	0	0	0.000595581	0	0.00801057	0	0.000232185	0	0	0	0.000434187	0	0	0	0.0135256	0	0	0	0.00139399	0	0.0302245	0	0.00495207	0	0.39335	1	1	0	0	0	0.00397852	0	0.00971781	0	0.00132117	0	0	0	0	0	0.00117283	0	0.000192901	0	0	0	0.000176	0	0	0	0.000386675	0	0.000550554	0	0	0	0.000370679	0	0.00559618	0	0.000476837	0	0.0298523	0	0.00041282	0	0	0	0.00136357	0	0.0435566	0	0.165062	0	0.00907168	0	0.000465303	0	0.0887658	0	0.0308604	5	4.11102	0.392842	0	0	0	0.00312621	0	0.0423565	0	0.0146389	0	0.0066358	0	0.0429097	0	0.0163727	0	0.000771605	0	0	0	0.0044	0	0.00573848	0	0.000386675	0	0.00123875	0	0.000264236	0	0.000370679	0	0.00437817	0	0.00190735	2	2.0972	0	0.0937632	0	0.0192375	0	0.29972	1	0.0936895	2	0.452726	0	0.00376493	0	0.00945173	0	0.895973	0	0.433334	0.351656	0.38186	0	0.0475849	0.0464705	0.0573004	0	0.060513	0.0587185	0.0728606	0	0.372821	0.311212	0.336606	4	3.72122	0.316881	0	0.472197	0.376369	0.410814	0	0.0504016	0.0491525	0.0608507	0	0.0707127	0.0682705	0.0843773	0	0.401484	0.330674	0.359376	5	4.75169	0.34056	0	0.290091	1	1	0	0.0322941	1	1	0	0.0425818	1	1	0	0.247509	1	1	3	2.91667	0.557883
ENSG00000099889	ARVCF	NA	1	1	All	0	0.627814	1	1	0	0.000445898	0	0.028115	0	0.0194894	0	0.00101779	0	0	0	0.00441985	0	0.00312786	0	0.000192901	0	0	0	0	0	0.00822666	0	0.0015467	0	0.000137638	0	0.000264236	0	0	0	0.0173163	0	0.000476604	0	0.147636	0	0.0112274	0	0.0021375	0	0.0180038	0	0.0142674	0	0.151667	0	0.0515257	0	0.00597637	0	0.116982	0	0.0236144	0	0.0245494	1	1	0	0	0	0.00170553	0	0.00290115	0	2.07732e-05	0	0	0	0	0	0	0	0	0	0	0	0	0	0	0	0	0	0	0	0	0	0	0	0.00140889	0	0.000119209	0	0.0109796	0	2.58012e-05	0	0	0	0.00141212	0	0	0	0	0	0	0	0.00597637	0	0	0	0	0	0.0732869	1	1	0	0	0	0.008514	0	0.0068421	0	0.000269957	0	0	0	0	0	0	0	0	0	0	0	0	0	0	0	0	0	0	0	0	0	0	0	0.00391818	0	0.000357395	0	0.0423963	0	0.000696547	0	0	0	0.00431604	0	0	0	0	0	0	0	0.00597637	0	0	0	0	0	0.554527	1	1	0	0.000445898	0	0.019601	0	0.0126473	0	0.000747833	0	0	0	0.00441985	0	0.00312786	0	0.000192901	0	0	0	0	0	0.00822666	0	0.0015467	0	0.000137638	0	0.000264236	0	0	0	0.0133981	0	0.000119209	0	0.10524	0	0.0105309	0	0.0021375	0	0.0136878	0	0.0142674	0	0.151667	0	0.0515257	0	0	0	0.116982	0	0.0236144	1	2.29375	0.899113	0	0.0753567	0	0.31409	0	0.286771	0	0.010989	0	0.00111111	0	0.00271009	0	0.115188	0	0.000771605	0	0	0	0.002816	0	0.0284406	0	0.0556811	0	0.0445949	0	0.0129475	0	0.00593086	0	0.0731374	0	0.00429153	0	0.363602	0	0.040492	0	0.00095	0	0.0520287	0	0.0142674	0	0.294023	0	0.0328803	0	0.0103477	1	0.450333	0	0.564118	0.431139	0.453419	0	0.0216684	0.0214353	0.0327319	0	0.0614177	0.0595696	0.0736231	0	0.502701	0.395105	0.413801	1	2.16746	0.637427	0	0.660409	0.48336	0.507375	0	0.0261981	0.0258579	0.0382752	0	0.0810932	0.0778923	0.0935448	0	0.579315	0.439718	0.459997	2	2.69724	0.505699	0	0.387603	1	1	0	0.016468	1	1	0	0.0499009	1	1	0	0.337702	1	1	1	1.58016	0.794057
ENSG00000109743	BST1	NA	1	1	All	0	0.113007	1	1	0	0.00178359	0	0.00170564	0	0.00260332	0	0	0	0	0	0.000118864	0	0.000195312	0	0	0	0	0	0.000176	0	0.000787802	0	0	0	0	0	0.00105694	0	0.000370679	0	0	0	0	0	0.00627	0	0.000232198	0	0	0	0.000383909	0	0	0	0	0	0	0	0	0	0.0758389	0	0.0214839	0	0.0307998	1	1	0	0	0	4.73821e-05	0	0.000228138	0	0	0	0	0	0	0	0	0	0	0	0	0	0	0	0	0	0	0	0	0	0	0	0.000370679	0	0	0	0	0	0.00351016	0	2.58012e-05	0	0	0	0.00016504	0	0	0	0	0	0	0	0	0	0.00496877	0	0.0214839	0	0.0348739	1	1	0	0	0	0.000521091	0	0.000639584	0	0	0	0	0	0	0	0	0	0	0	0	0	0	0	0	0	0	0	0	0	0	0	0.000370679	0	0	0	0	0	0.00493228	0	0.000128993	0	0	0	0.000218869	0	0	0	0	0	0	0	0	0	0.00657855	0	0.0214839	0	0.0781331	1	1	0	0.00178359	0	0.00118455	0	0.00196374	0	0	0	0	0	0.000118864	0	0.000195312	0	0	0	0	0	0.000176	0	0.000787802	0	0	0	0	0	0.00105694	0	0	0	0	0	0	0	0.00133772	0	0.000103205	0	0	0	0.00016504	0	0	0	0	0	0	0	0	0	0.0692603	0	0	0	0.0382423	1	0	0	0	0.000758114	0	0.000538581	0	2.07732e-05	0	0	0	0	0	0	0	0	0	0	0	0.000704	0	0.000787802	0	0	0	0.000137638	0	0	0	0	0	5.72372e-05	0	0	0	0.0078696	0	0.00174778	0	0	0	0.000997924	0	0	0	0.00863903	0	0.00973502	0	0.00128	0	0.00496877	0	0.110033	0.104195	0.163814	0	0.0299641	0.0295196	0.0409218	0	0.033467	0.0329132	0.0474818	0	0.0765661	0.0737083	0.122114	0	0.0512185	0.0499289	0	0.1202	0.113257	0.178213	0	0.0309729	0.0304982	0.0428682	0	0.0355781	0.0349526	0.0515483	0	0.0846215	0.08114	0.133764	0	0.0564148	0.054853	0	0.0679778	1	1	0	0.0170462	1	1	0	0.019733	1	1	0	0.0482447	1	1	0	0.0372408	1
ENSG00000178966	RMI1	NA	1	1	All	0	0.0970956	1	1	0	0	0	0.00113717	0	0.00149197	0	8.30926e-05	0	0.00111111	0	0.00123681	0	0	0	0	0	0	0	0	0	0.0029278	0	0.000386675	0	0.000820232	0	0	0	0	0	0	0	0.000476837	0	0.0318166	0	0.000891823	0	0	0	0.00562031	0	0	0	0.0081904	0	0	0	0.009248	0	0.0285957	0	0.00306107	0	0.0193868	1	1	0	0	0	0	0	0	0	0	0	0	0	0	0	0	0	0	0	0	0	0	0	0	0	0.000386675	0	0	0	0	0	0	0	0	0	0	0	0.0030102	0	2.58012e-05	0	0	0	0.000242438	0	0	0	0	0	0	0	0	0	0.0126606	0	0.00306107	0	0.0299658	1	1	0	0	0	0	0	0	0	0	0	0	0	0	0	0	0	0	0	0	0	0	0	0	0	0.000386675	0	0	0	0	0	0	0	0	0	0	0	0.0116057	0	0.000232185	0	0	0	0.00201958	0	0	0	0	0	0	0	0	0	0.0126606	0	0.00306107	0	0.0671298	1	1	0	0	0	0.00113717	0	0.00149197	0	8.30926e-05	0	0.00111111	0	0.00123681	0	0	0	0	0	0	0	0	0	0.0029278	0	0	0	0.000820232	0	0	0	0	0	0	0	0.000476837	0	0.020211	0	0.000659638	0	0	0	0.00360073	0	0	0	0.0081904	0	0	0	0.009248	0	0.0159351	0	0	0	0.278148	1	0	0.00178359	0	0.0466764	0	0.0182404	0	0.000519329	0	0.00111111	0	0.00271009	0	0.00312499	0	0	0	0	0	0	0	0.0117112	0	0.000386675	0	0.0068446	0	0.000264236	0	0.00333611	0	0.0265266	0	0.000476837	0	0.0441534	0	0.00604432	0	0.0002375	0	0.00252323	0	0	0	0.0502857	0	0.00376493	0	0.00871269	0	0.0387144	0	0.0857628	0.082188	0.144898	0	0.0189044	0.0187269	0.0295438	0	0.0266056	0.0262548	0.0406776	0	0.0591571	0.0574414	0.107005	0	0.254175	0.224444	0	0.100161	0.0953079	0.163585	0	0.0196805	0.0194881	0.0312886	0	0.0310601	0.0305827	0.0470809	0	0.0691006	0.0667672	0.120539	0	0.295324	0.25571	0	0.0695364	1	1	0	0.0129182	1	1	0	0.0202861	1	1	0	0.0492502	1	1	0	0.200363	1
ENSG00000003147	ICA1	NA	1	1	All	0	0.19549	1	1	0	0	0	0.00236854	0	0.00289779	0	0.000519329	0	0.00111111	0	0	0	0.000195312	0	0	0	0	0	0	0	0.00180893	0	0	0	0.000550554	0	0	0	0.00148272	0	0.00139976	0	0.000119209	0	0.0343599	0	0.000928811	0	0	0	0.000983181	0	0.00423404	0	0.0834753	0	0	0	0.00186121	0	0.0465941	0	0.0106	0	0.0185938	1	1	0	0	0	0	0	0	0	0	0	0	0	0	0	0	0	0	0	0	0	0	0	0	0	0	0	0	0	0	0	0	0	0.000352309	0	0	0	0.00049758	0	2.58012e-05	0	0	0	0	0	0	0	0.00908766	0	0	0	0	0	0.00556937	0	0.00306107	0	0.025523	1	1	0	0	0	0	0	0	0	0	0	0	0	0	0	0	0	0	0	0	0	0	0	0	0	0	0	0	0	0	0	0	0	0.000580842	0	0	0	0.00516426	0	0.00028378	0	0	0	0	0	0	0	0.00975336	0	0	0	0	0	0.00621184	0	0.00352889	0	0.169967	1	1	0	0	0	0.00236854	0	0.00289779	0	0.000519329	0	0.00111111	0	0	0	0.000195312	0	0	0	0	0	0	0	0.00180893	0	0	0	0.000550554	0	0	0	0.00148272	0	0.000818919	0	0.000119209	0	0.0291957	0	0.000645031	0	0	0	0.000983181	0	0.00423404	0	0.0737219	0	0	0	0.00186121	0	0.0403822	0	0.00707109	1	0.749123	0.527219	0	0.0160523	0	0.19662	0	0.00463255	0	0.00101788	0	0.00444444	0	0.00762353	0	0.00957028	0	0.000192901	0	0	0	0.000704	0	0.00627224	0	0	0	0.000137638	0	0.00666989	0	0.000370679	0	0.000352309	0	0.00107288	0	0.174502	0	0.0633642	0	0.0038	0	0.020859	0	0.0179722	1	0.12471	0	0.00674997	0	0.005264	0	0.0761683	0	0.183539	0.167681	0.218384	0	0.0174274	0.0172765	0.0279181	0	0.0233649	0.023094	0.0372536	0	0.160174	0.148005	0.189129	1	0.652907	0.139612	0	0.202299	0.183149	0.238429	0	0.018658	0.018485	0.030105	0	0.0260005	0.0256654	0.0418739	0	0.176299	0.161632	0.206736	1	0.832097	0.202789	0	0.127606	1	1	0	0.0138857	1	1	0	0.0184367	1	1	0	0.109169	1	1	0	0.513556	1
ENSG00000114405	C3orf14	NA	1	1	All	0	0.0541795	1	1	0	0	0	0	0	0.00261326	0	8.30769e-05	0	0.00444444	0	0	0	0	0	0	0	0	0	0.000176	0	0.0122373	0	0	0	0.00123875	0	0.000264236	0	0.00554769	0	0	0	0	0	0.000397982	0	0.000153695	0	0	0	0.000772234	0	0.0176118	0	0.00863903	0	0	0	0	0	0	0	0	0	0.024299	1	1	0	0	0	0	0	0	0	2.07732e-05	0	0.00444444	0	0	0	0	0	0	0	0	0	0	0	0.0122373	0	0	0	0.00123875	0	0	0	0.00554769	0	0	0	0	0	0.000207338	0	0.000153695	0	0	0	0.000449043	0	0	0	0	0	0	0	0	0	0	0	0	0	0.0245744	1	1	0	0	0	0	0	0	0	6.23037e-05	0	0.00444444	0	0	0	0	0	0	0	0	0	0	0	0.0122373	0	0	0	0.00123875	0	0	0	0.00554769	0	0	0	0	0	0.000225784	0	0.000153695	0	0	0	0.000664484	0	0	0	0	0	0	0	0	0	0	0	0	0	0.0296051	1	1	0	0	0	0	0	0.00261326	0	2.07732e-05	0	0	0	0	0	0	0	0	0	0	0	0.000176	0	0	0	0	0	0	0	0.000264236	0	0	0	0	0	0	0	0.000172198	0	0	0	0	0	0.00010775	0	0.0176118	0	0.00863903	0	0	0	0	0	0	0	0	0	0.00660432	1	0	0	0	4.73821e-05	0	0.000788991	0	0	0	0	0	0	0	0.00117283	0	0	0	0	0	0	0	0	0	0	0	0.000550554	0	0	0	0.00240733	0	0	0	0	0	0.00152948	0	0	0	0	0	0.00010775	0	0	0	0	0	0	0	0	0	0	0	0.050796	0.0495275	0.114293	0	0.0219412	0.0217023	0.0330138	0	0.0220435	0.0218023	0.0357901	0	0.0287526	0.0283431	0.0762288	0	0.00602152	0.00600343	0	0.0573405	0.0557275	0.125983	0	0.0260369	0.0257009	0.0381352	0	0.0268018	0.0264458	0.0427143	0	0.0305387	0.0300771	0.0825599	0	0.00705132	0.00702652	0	0.031035	1	1	0	0.0126947	1	1	0	0.0128967	1	1	0	0.0181382	1	1	0	0.00338964	1
ENSG00000106400	ZNHIT1	NA	1	1	All	0	0.0605746	1	1	0	0	0	0.000521428	0	0	0	0.00074733	0	0	0	0.00609436	0	0.00273398	0	0	0	0	0	0	0	0.000117112	0	0	0	0.00123837	0	0	0	0	0	0	0	0	0	0.0034645	0	0.00195074	0	0	0	0.00170477	0	0.0109229	0	0.0175005	0	0.00700956	0	0.00252715	0	0	0	0.00404195	0	0.0192235	1	1	0	0	0	0	0	0	0	0.00033237	0	0	0	0.00382741	0	0.00117283	0	0	0	0	0	0	0	0.000117112	0	0	0	0.000137638	0	0	0	0	0	0	0	0	0	0.00139571	0	0.000153695	0	0	0	0.000383917	0	0.0109229	0	0	0	0.000779877	0	0	0	0	0	0	0	0.0256587	1	1	0	0	0	0	0	0	0	0.000664238	0	0	0	0.00429858	0	0.00156116	0	0	0	0	0	0	0	0.000117112	0	0	0	0.000687816	0	0	0	0	0	0	0	0	0	0.00255316	0	0.000256821	0	0	0	0.000706849	0	0.0109229	0	0	0	0.00389005	0	0	0	0	0	0	0	0.0349159	1	1	0	0	0	0.000521428	0	0	0	8.30926e-05	0	0	0	0.00179578	0	0.00117283	0	0	0	0	0	0	0	0	0	0	0	0.000550554	0	0	0	0	0	0	0	0	0	0.000911337	0	0.00169392	0	0	0	0.000997924	0	0	0	0.0175005	0	0.00311951	0	0.00252715	0	0	0	0.00404195	0	0.225096	1	0	0.00401308	0	0.028391	0	0.000931328	0	0.00033237	0	0	0	0.00609488	0	0.00975123	0	0	0	0	0	0.000176	0	0.000117112	0	0.000386675	0	0.000137638	0	0	0	0	0	0.000915796	0	0.000119209	0	0.0464285	0	0.00735543	0	0.00095	0	0.00553371	0	0.0109229	0	0.0175005	0	0	0	0.009248	0	0.0757905	0	0.0553557	0.0538514	0.118712	0	0.0182731	0.0181072	0.0288117	0	0.0233761	0.023105	0.0372607	0	0.0319796	0.0314736	0.0800418	0	0.211331	0.190494	0	0.0696571	0.0672864	0.13722	0	0.0228837	0.0226238	0.0348482	0	0.0331388	0.0325957	0.0491288	0	0.0365183	0.0358595	0.0895153	0	0.24431	0.216755	0	0.0421061	1	1	0	0.013089	1	1	0	0.017399	1	1	0	0.0247071	1	1	0	0.155296	1
ENSG00000019169	MARCO	NA	1	1	All	0	0.242006	1	1	0	0	0	0.00383651	0	0	0	0.00240819	0	0.00111111	0	0.000677835	0	0.00117283	0	0.000192901	0	0.00100369	0	0	0	0.00455068	0	0.000386675	0	0.00220071	0	0.000264236	0	0	0	0	0	0.000119209	0	0.0865843	0	0.0157958	0	0.0002375	0	0.00765784	0	0	0	0.0454192	0	0	0	0.00186121	0	0.0619934	0	0.00453238	0	0.0232446	1	1	0	0	0	0.00303246	0	0	0	0.000399131	0	0	0	0	0	0.00117283	0	0.000192901	0	0	0	0	0	0.000787802	0	0.000386675	0	0.000550554	0	0	0	0	0	0	0	0	0	0.014258	0	0.000928844	0	0	0	0.00153536	0	0	0	0	0	0	0	0	0	0	0	0	0	0.0578758	1	1	0	0	0	0.00378913	0	0	0	0.000564108	0	0	0	0	0	0.00117283	0	0.000192901	0	0	0	0	0	0.0014873	0	0.000386675	0	0.00165016	0	0	0	0	0	0	0	0	0	0.0403317	0	0.00526012	0	0	0	0.00304089	0	0	0	0	0	0	0	0	0	0	0	0	0	0.18413	1	1	0	0	0	4.73821e-05	0	0	0	0.00184408	0	0.00111111	0	0.000677835	0	0	0	0	0	0.00100369	0	0	0	0.00306338	0	0	0	0.000550554	0	0.000264236	0	0	0	0	0	0.000119209	0	0.0462526	0	0.0105357	0	0.0002375	0	0.00461694	0	0	0	0.0454192	0	0	0	0.00186121	0	0.0619934	0	0.00453238	3	1.56278	0.20707	0	0.00178359	0	0.00928689	0	0.0520325	0	0.00840697	0	0.00111111	0	0.000677835	0	0.00468461	0	0.000192901	0	0.00401476	0	0	0	0.0128355	0	0.00348007	0	0.00495499	0	0.000264236	0	0.00593086	0	0.0240532	0	0.00762939	2	0.691882	0	0.0554298	0	0.0002375	0	0.0470462	0	0.00757849	0	0.125243	0	0.00973502	0	0.0298069	1	0.454485	0	0.210254	0.189622	0.23794	0	0.0202532	0.0200495	0.0310928	0	0.0455704	0.0445476	0.0589339	0	0.164684	0.151838	0.192604	3	1.42818	0.0569541	0	0.255162	0.225209	0.275913	0	0.0270353	0.0266731	0.039049	0	0.0656225	0.0635157	0.0798957	0	0.18954	0.17266	0.216706	3	1.75693	0.101888	0	0.157492	1	1	0	0.0154366	1	1	0	0.0395178	1	1	0	0.117974	1	1	2	1.05403	0.284108
ENSG00000134851	TMEM165	Consensus	1	1	All	0	0.156956	1	1	0	0	0	0	0	0.000931328	0	2.07732e-05	0	0.00111111	0	0.000677835	0	0.000195312	0	0	0	0.0061849	0	0	0	0.000117112	0	0	0	0.0068446	0	0	0	0	0	0	0	0	0	0.00756879	0	0.000103205	0	0.0002375	0	0.00341884	0	0	0	0.0454192	0	0.00674997	0	0.0231924	0	0.0429251	0	0.0112581	0	0.0190876	1	1	0	0	0	0	0	0	0	0	0	0	0	0.000677835	0	0.000195312	0	0	0	0	0	0	0	0	0	0	0	0	0	0	0	0	0	0	0	0	0	0.000695314	0	0	0	0	0	0.000303142	0	0	0	0	0	0	0	0.017216	0	0	0	0	0	0.0206844	1	1	0	0	0	0	0	0	0	0	0	0	0	0.000677835	0	0.000195312	0	0	0	0	0	0	0	0	0	0	0	0	0	0	0	0	0	0	0	0	0	0.00207691	0	0	0	0	0	0.000518308	0	0	0	0	0	0	0	0.017216	0	0	0	0	0	0.136272	1	1	0	0	0	0	0	0.000931328	0	2.07732e-05	0	0.00111111	0	0	0	0	0	0	0	0.0061849	0	0	0	0.000117112	0	0	0	0.0068446	0	0	0	0	0	0	0	0	0	0.00549187	0	0.000103205	0	0.0002375	0	0.00290053	0	0	0	0.0454192	0	0.00674997	0	0.00597637	0	0.0429251	0	0.0112581	0	0.381444	1	0	0.0111474	0	0.0876095	0	0.00412963	0	8.30926e-05	0	0	0	0.00159277	0	0.0195312	0	0.000192901	0	0	0	0.000176	0	0.00573848	0	0.000386675	0	0.000820232	0	0.00237812	0	0.00148272	0	0.00463622	0	0.00107288	0	0.135864	0	0.00743473	0	0	0	0.00461694	0	0	0	0.0215574	0	0	0	0.0231924	0	0.0478004	0	0.153857	0.142606	0.196825	0	0.0188443	0.0186678	0.029479	0	0.0200803	0.01988	0.0335653	0	0.133777	0.125215	0.168396	0	0.361629	0.303459	0	0.159338	0.147292	0.206952	0	0.0192047	0.0190214	0.0307016	0	0.0209019	0.020685	0.0361663	0	0.138436	0.129281	0.177345	0	0.415578	0.340041	0	0.107883	1	1	0	0.0103038	1	1	0	0.011383	1	1	0	0.0965003	1	1	0	0.239525	1
ENSG00000184661	CDCA2	NA	1	1	All	0	0.0683008	1	1	0	0.00259643	0	0.000758046	0	0.00140633	0	8.30926e-05	0	0	0	0	0	0.00117283	0	0.000192901	0	0.00100369	0	0.002172	0	0.00583037	0	0	0	0	0	0.00105618	0	0.000370679	0	0	0	0	0	0.0332251	0	0.00270937	0	0	0	0.000983114	0	0	0	0	0	0	0	0	0	0.0126604	0	0.0020802	0	0.0213905	1	1	0	0.00259643	0	4.73821e-05	0	0.000228138	0	0	0	0	0	0	0	0	0	0	0	0	0	0	0	0	0	0	0	0	0	0.000264236	0	0.000370679	0	0	0	0	0	0.0107754	0	0.000281588	0	0	0	0.000656631	0	0	0	0	0	0	0	0	0	0.00616997	0	0	0	0.0319461	1	1	0	0.00259643	0	0.000331607	0	0.000475005	0	0	0	0	0	0	0	0	0	0	0	0	0	0	0	0	0	0	0	0	0	0.000791948	0	0.000370679	0	0	0	0	0	0.0195326	0	0.00053924	0	0	0	0.000818074	0	0	0	0	0	0	0	0	0	0.00649048	0	0	0	0.0363547	1	1	0	0	0	0.000426439	0	0.000931328	0	8.30926e-05	0	0	0	0	0	0.00117283	0	0.000192901	0	0.00100369	0	0.002172	0	0.00583037	0	0	0	0	0	0.000264236	0	0	0	0	0	0	0	0.0136925	0	0.00217013	0	0	0	0.00016504	0	0	0	0	0	0	0	0	0	0.00616997	0	0.0020802	2	3.06315	0.810088	0	0.0104368	0	0.0917318	0	0.0326806	0	0.00251355	0	0	0	0.0230095	0	0.0292202	0	0.000771605	0	0.00100369	0	0.018192	0	0.0163056	0	0.0189471	0	0.0111487	0	0.00237812	0	0.00148272	0	0.118362	0	0.0078392	0	1.47082	2	0.287279	0	0.0021375	0	0.161636	0	0.00757849	0	0.195405	0	0	0	0.0570884	0	0.495185	0	0.0607285	0.0589213	0.123711	0	0.0205242	0.020315	0.0314126	0	0.0291689	0.0287476	0.0432981	0	0.0315596	0.0310668	0.0794595	2	2.62351	0.487457	0	0.073572	0.0709308	0.140839	0	0.0216743	0.0214411	0.0335296	0	0.0327225	0.0321929	0.0487329	0	0.0408495	0.0400265	0.0936803	2	3.40921	0.662033	0	0.0478921	1	1	0	0.0152711	1	1	0	0.0224046	1	1	0	0.0254875	1	1	2	2.0398	0.60466
ENSG00000183313	OR52L1	NA	1	1	All	0	0.830943	1	1	0	0	0	0.00066344	0	4.11872e-05	0	2.07732e-05	0	0	0	0	0	0	0	0	0	0	0	0	0	0	0	0	0	0	0	0.000264236	0	0.000370679	0	0	0	0	0	0.625419	0	0.00916706	0	0	0	0.00754817	0	0	0	0.0289833	0	0	0	0	0	0.151128	0	0.00733645	0	0.787241	1	1	0	0	0	0.000284405	0	4.11872e-05	0	2.07732e-05	0	0	0	0	0	0	0	0	0	0	0	0	0	0	0	0	0	0	0	0	0	0.000370679	0	0	0	0	0	0.599807	0	0.00888547	0	0	0	0.00639694	0	0	0	0.0167552	0	0	0	0	0	0.151128	0	0.00355151	0	0.812525	1	1	0	0	0	0.000379034	0	4.11872e-05	0	2.07732e-05	0	0	0	0	0	0	0	0	0	0	0	0	0	0	0	0	0	0	0	0	0	0.000370679	0	0	0	0	0	0.624547	0	0.00888547	0	0	0	0.00661192	0	0	0	0.0167552	0	0	0	0	0	0.151128	0	0.00378494	0	0.0184178	1	1	0	0	0	0.000284405	0	0	0	0	0	0	0	0	0	0	0	0	0	0	0	0	0	0	0	0	0	0	0	0.000264236	0	0	0	0	0	0	0	0.000871773	0	0.000281588	0	0	0	0.00093625	0	0	0	0.0122281	0	0	0	0	0	0	0	0.00355151	0	0.508733	1	0	0.00713436	0	0.0381564	0	0.00498365	0	2.07732e-05	0	0	0	0.00106977	0	0.00468461	0	0	0	0	0	0.000704	0	0.000117112	0	0	0	0.000550554	0	0.00105694	0	0	0	0	0	0	0	0.0271644	0	0.0027094	0	0	0	0.00590658	0	0.0109229	0	0.177958	0	0.0127201	0	0.0127088	0	0.200164	0	0.794841	0.548347	0.561196	0	0.753649	0.529354	0.530323	0	0.777607	0.540495	0.542975	0	0.0172346	0.0170869	0.0601668	0	0.526764	0.409487	0	0.862994	0.578103	0.594315	0	0.818682	0.558987	0.560352	0	0.844504	0.57023	0.573477	0	0.0184894	0.0183195	0.0660651	0	0.567613	0.433123	0	0.469381	1	1	0	0.442437	1	1	0	0.45665	1	1	0	0.0127315	1	1	0	0.378699	1
ENSG00000101447	FAM83D	NA	1	1	All	0	0.0811238	1	1	0	0	0	0.00170564	0	0.00383166	0	8.30926e-05	0	0.01	0	0.000118864	0	0.00117283	0	0	0	0	0	0	0	0.000117112	0	0.00348007	0	0.00879476	0	0.000264236	0	0.000370679	0	0.000915796	0	0.000119209	0	0.0296302	0	0.000400513	0	0	0	0.0032581	0	0	0	0	0	0	0	0	0	0.00256637	0	0.0142947	0	0.0227859	1	1	0	0	0	4.73821e-05	0	0.00128624	0	0	0	0	0	0	0	0	0	0	0	0	0	0	0	0.000117112	0	0.00348007	0	0.00344096	0	0.000264236	0	0	0	0	0	0	0	0.00849402	0	0.000153695	0	0	0	0.000969751	0	0	0	0	0	0	0	0	0	0	0	0.00453238	0	0.0409905	1	1	0	0	0	0.000521091	0	0.00177905	0	0	0	0	0	0	0	0	0	0	0	0	0	0	0	0.000117112	0	0.00348007	0	0.00755601	0	0.000264236	0	0	0	0	0	0	0	0.0195372	0	0.000153695	0	0	0	0.00258466	0	0	0	0	0	0	0	0	0	0	0	0.00499731	0	0.0401333	1	1	0	0	0	0.00118455	0	0.00205261	0	8.30926e-05	0	0.01	0	0.000118864	0	0.00117283	0	0	0	0	0	0	0	0	0	0	0	0.00123875	0	0	0	0.000370679	0	0.000915796	0	0.000119209	0	0.010093	0	0.000246819	0	0	0	0.000673438	0	0	0	0	0	0	0	0	0	0.00256637	0	0.00929734	0	0.424713	1	0	0.00401308	0	0.0398484	0	0.0214091	0	0.000519329	0	0.00111111	0	0.00190182	0	0.0342801	0	0.000771605	0	0	0	0.001584	0	0.0168641	0	0.0139203	0	0.0309687	0	0.00422777	0	0.000370679	0	0.00206054	0	0.000476837	0	0.0393649	0	0.0031461	0	0.0002375	0	0.00325944	0	0	0	0.0938041	0	0.00674997	0	0.0142067	0	0.0896171	0	0.0713686	0.0688814	0.13251	0	0.0202163	0.0200134	0.0310485	0	0.0348866	0.034285	0.0488855	0	0.0364821	0.0358246	0.084813	0	0.402982	0.331676	0	0.0840987	0.0806595	0.14985	0	0.023	0.0227375	0.0349817	0	0.0421181	0.0412434	0.0578058	0	0.0419806	0.0411117	0.0947388	0	0.494144	0.389907	0	0.0550081	1	1	0	0.0148112	1	1	0	0.0272452	1	1	0	0.0277629	1	1	0	0.287482	1
ENSG00000128596	CCDC136	NA	1	1	All	0	0.067306	1	1	0	0.000445898	0	0.00118455	0	0.00261319	0	0.000519266	0	0	0	0.00123681	0	0	0	0.000769819	0	0	0	0.002172	0	0.000117112	0	0	0	0.00191481	0	0	0	0	0	0	0	0.00109482	0	0.00887946	0	0.0041435	0	0	0	0.000673304	0	0	0	0.0183972	0	0	0	0	0	0.021064	0	0.0020802	0	0.0432373	1	1	0	0	0	0	0	0.00166008	0	2.07732e-05	0	0	0	0.00123681	0	0	0	0.000192901	0	0	0	0.002172	0	0	0	0	0	0.00191481	0	0	0	0	0	0	0	0.00109482	0	0.0028686	0	0.00168239	0	0	0	0.000242438	0	0	0	0.00908766	0	0	0	0	0	0.021064	0	0	0	0.0486041	1	1	0	0	0	0	0	0.0018242	0	0.000186895	0	0	0	0.00123681	0	0	0	0.000576918	0	0	0	0.002172	0	0	0	0	0	0.00191481	0	0	0	0	0	0	0	0.00109482	0	0.00578391	0	0.00287464	0	0	0	0.000565554	0	0	0	0.00930956	0	0	0	0	0	0.021064	0	0	0	0.0187019	1	1	0	0.000445898	0	0.00118455	0	0.000788991	0	0.00033237	0	0	0	0	0	0	0	0.000192901	0	0	0	0	0	0.000117112	0	0	0	0	0	0	0	0	0	0	0	0	0	0.00309555	0	0.00126886	0	0	0	0.00010775	0	0	0	0.00908766	0	0	0	0	0	0	0	0.0020802	1	1.60381	0.798871	0	0.00401308	0	0.0614072	0	0.050118	0	0.000747833	0	0	0	0.00271009	0	0.0202665	0	0.00308642	0	0.00401476	0	0.0143	0	0.00749516	0	0.000386675	0	0.0512547	0	0.00392225	0	0.00148272	0	0.0343988	0	0.0153809	1	0.562169	0	0.143658	0	0.0002375	0	0.0507427	0	0.0539615	0	0.118626	0	0.0186902	0	0.0165076	0	0.364233	0	0.0559333	0.0543978	0.119031	0	0.0355484	0.034924	0.0461504	0	0.0391383	0.0383823	0.0528066	0	0.0167949	0.0166547	0.0594883	1	1.39733	0.407247	0	0.0856515	0.0820859	0.151047	0	0.0476357	0.0465189	0.0583013	0	0.0602658	0.0584857	0.0749813	0	0.0253857	0.0250662	0.0758397	1	1.78448	0.532529	0	0.0490489	1	1	0	0.0321308	1	1	0	0.0358038	1	1	0	0.0132451	1	1	1	1.05194	0.65074
ENSG00000152591	DSPP	NA	1	1	All	0	0.0635004	1	1	0	0	0	0.000189528	0	0.000415089	0	0	0	0	0	0.000118864	0	0.00702356	0	0	0	0	0	0	0	0.000787802	0	0	0	0	0	0	0	0.00333611	0	0	0	0	0	0.00334854	0	0.000358953	0	0	0	0.000303142	0	0	0	0	0	0	0	0.00252715	0	0.0450917	0	0	0	0.0166955	1	1	0	0	0	0	0	0.000415089	0	0	0	0	0	0	0	0	0	0	0	0	0	0	0	0	0	0	0	0	0	0	0	0.00333611	0	0	0	0	0	0.00151269	0	0.000153695	0	0	0	0.000303142	0	0	0	0	0	0	0	0	0	0.0109748	0	0	0	0.0172655	1	1	0	0	0	0	0	0.000415089	0	0	0	0	0	0	0	0	0	0	0	0	0	0	0	0	0	0	0	0	0	0	0	0.00333611	0	0	0	0	0	0.0020311	0	0.000205258	0	0	0	0.000303142	0	0	0	0	0	0	0	0	0	0.0109748	0	0	0	0.0462349	1	1	0	0	0	0.000189528	0	0	0	0	0	0	0	0.000118864	0	0.00702356	0	0	0	0	0	0	0	0.000787802	0	0	0	0	0	0	0	0	0	0	0	0	0	0.00131745	0	0.000153695	0	0	0	0	0	0	0	0	0	0	0	0.00252715	0	0.0341169	0	0	1	0.398158	0.328444	0	0.000445898	0	0.00573324	0	0.00785145	0	0.000519329	0	0	0	0.00106977	0	0.00702356	0	0	0	0	0	0.000704	0	0.00627224	0	0	0	0.00344096	0	0	0	0.000370679	0	0.0174953	0	0.00190735	1	0.102574	0	0.00674835	0	0	0	0.0219485	0	0.0176118	0	0.150653	0	0	0	0	0	0.0457886	0	0.060331	0.0585472	0.123414	0	0.0157463	0.015623	0.0260457	0	0.016224	0.0160931	0.0290467	0	0.0441071	0.0431485	0.0923174	1	0.372064	0.0542224	0	0.0649933	0.0629263	0.133536	0	0.0176554	0.0175005	0.0290226	0	0.0182476	0.0180821	0.0331173	0	0.0467457	0.0456699	0.0993656	1	0.442724	0.0733609	0	0.0367459	1	1	0	0.0110963	1	1	0	0.0114535	1	1	0	0.0252924	1	1	0	0.26885	1
ENSG00000149922	TBX6	Discordant	1	1	All	0	0.329139	1	1	0	0	0	0.00236854	0	0.00412894	0	0.00132117	0	0	0	0.000677835	0	0.00468461	0	0	0	0	0	0	0	0.00455068	0	0.00640095	0	0.00495499	0	0	0	0.000370679	0	0.00732487	0	0.000119209	0	0.126757	0	0.0124754	0	0.0021375	0	0.0140289	0	0	0	0.0405391	0	0	0	0	0	0.0849436	0	0.0113552	0	0.0270516	1	1	0	0	0	0	0	0.000931328	0	0	0	0	0	0	0	0	0	0	0	0	0	0	0	0.000787802	0	0	0	0	0	0	0	0	0	0.00563277	0	0	0	0.00128288	0	0	0	0	0	0.000303142	0	0	0	0.0181137	0	0	0	0	0	0	0	0	0	0.0384942	1	1	0	0	0	0	0	0.0021652	0	0	0	0	0	0	0	0	0	0	0	0	0	0	0	0.0014873	0	0	0	0	0	0	0	0	0	0.00608734	0	0	0	0.00898249	0	0	0	0	0	0.00121759	0	0	0	0.0185543	0	0	0	0	0	0	0	0	0	0.290645	1	1	0	0	0	0.00236854	0	0.00196374	0	0.00132117	0	0	0	0.000677835	0	0.00468461	0	0	0	0	0	0	0	0.00306338	0	0.00640095	0	0.00495499	0	0	0	0.000370679	0	0.00123753	0	0.000119209	0	0.117774	0	0.0124754	0	0.0021375	0	0.0128113	0	0	0	0.0219848	0	0	0	0	0	0.0849436	0	0.0113552	6	3.47249	0.138772	0	0.00178359	1	0.125246	0	0.0326806	0	0.0196187	0	0	0	0.0755769	0	0.0584068	0	0.000771605	0	0.00100369	0	0.0044	0	0.0128355	0	0	0	0.000550554	0	0.00105694	0	0.00333611	0	0.0223596	0	0.00762939	5	1.85894	0	0.188866	0	0.0152	0	0.1517	0	0	0	0.317185	0	0.00674997	0	0.0333764	0	0.533212	0	0.29498	0.255453	0.296593	0	0.0267712	0.026416	0.0378715	0	0.036088	0.0354446	0.0499791	0	0.258892	0.228094	0.261354	6	2.98577	0.0327961	0	0.348083	0.29396	0.337531	0	0.0271827	0.0268165	0.0391824	0	0.0392616	0.0385008	0.0550017	0	0.308822	0.265688	0.300179	7	3.94335	0.0478322	0	0.210441	1	1	0	0.017535	1	1	0	0.0251349	1	1	0	0.185306	1	1	5	2.42317	0.0987968
ENSG00000134042	MRO	NA	1	1	All	0	0.068787	1	1	0	0	0	0.000284405	0	0.000912412	0	2.07732e-05	0	0	0	0	0	0	0	0	0	0.00100369	0	0	0	0.000117112	0	0	0	0	0	0	0	0	0	0	0	0.000119209	0	0.00520974	0	0.000412767	0	0	0	2.69375e-05	0	0	0	0.0228816	0	0	0	0.013232	0	0.0219957	0	0.00257064	0	0.0466147	1	1	0	0	0	0	0	0	0	0	0	0	0	0	0	0	0	0	0	0	0	0	0	0	0	0	0	0	0	0	0	0	0	0	0	0.000119209	0	0.00148807	0	0.000103205	0	0	0	2.69375e-05	0	0	0	0.0228816	0	0	0	0	0	0.0219957	0	0	0	0.0483193	1	1	0	0	0	0	0	0	0	0	0	0	0	0	0	0	0	0	0	0	0	0	0	0	0	0	0	0	0	0	0	0	0	0	0	0.000119209	0	0.00298624	0	0.000309562	0	0	0	2.69375e-05	0	0	0	0.0228816	0	0	0	0	0	0.0219957	0	0	0	0.0204677	1	1	0	0	0	0.000284405	0	0.000912412	0	2.07732e-05	0	0	0	0	0	0	0	0	0	0.00100369	0	0	0	0.000117112	0	0	0	0	0	0	0	0	0	0	0	0	0	0.0022235	0	0.000103205	0	0	0	0	0	0	0	0	0	0	0	0.013232	0	0	0	0.00257064	0	0.170027	1	0	0.000445898	0	0.000284405	0	0.00372405	0	0.00033237	0	0	0	0.00972397	0	0.00761141	0	0.000192901	0	0	0	0	0	0.000117112	0	0	0	0.00220222	0	0	0	0.000370679	0	0	0	0	0	0.025275	0	0.0103773	0	0.00095	0	0.003879	0	0	0	0.0466432	0	0	0	0.000465303	0	0.0574317	0	0.0657645	0.0636486	0.127691	0	0.0453494	0.0443365	0.0553003	0	0.0466947	0.0456213	0.0600058	0	0.0190698	0.0188891	0.0631973	0	0.156167	0.144583	0	0.0728849	0.0702922	0.140268	0	0.04624	0.0451872	0.0569671	0	0.0480243	0.0468894	0.0634479	0	0.0248606	0.0245541	0.075346	0	0.180465	0.165118	0	0.0424155	1	1	0	0.0281186	1	1	0	0.0292422	1	1	0	0.0131733	1	1	0	0.106661	1
ENSG00000198933	TBKBP1	NA	1	1	All	0	0.069383	1	1	0	0	0	0.000189506	0	0.00383178	0	0	0	0	0	0	0	0	0	0	0	0	0	0.000176	0	0	0	0	0	0	0	0	0	0	0	0.00123753	0	0	0	0.00252166	0	0.000153695	0	0	0	0.000383909	0	0	0	0.0265839	0	0	0	0.00665084	0	0.0245931	0	0.00306107	0	0.0505809	1	1	0	0	0	4.73821e-05	0	0.00060204	0	0	0	0	0	0	0	0	0	0	0	0	0	0	0	0	0	0	0	0	0	0	0	0	0	0	0	0	0	0.000868335	0	0.000153695	0	0	0	0.00016504	0	0	0	0.0175005	0	0	0	0.00665084	0	0.0245931	0	0	0	0.0519174	1	1	0	0	0	0.000142124	0	0.000930637	0	0	0	0	0	0	0	0	0	0	0	0	0	0	0	0	0	0	0	0	0	0	0	0	0	0	0	0	0	0.0012833	0	0.000153695	0	0	0	0.000218869	0	0	0	0.0179449	0	0	0	0.00665084	0	0.0245931	0	0	0	0.0174656	1	1	0	0	0	4.73821e-05	0	0.00290115	0	0	0	0	0	0	0	0	0	0	0	0	0	0.000176	0	0	0	0	0	0	0	0	0	0	0	0.00123753	0	0	0	0.00123836	0	0	0	0	0	0.00016504	0	0	0	0.00863903	0	0	0	0	0	0	0	0.00306107	0	0.733691	1	0	0.00401308	0	0.104667	0	0.0142354	0	0.00299133	0	0	0	0.00441985	0	0.0109221	0	0.000192901	0	0	0	0.001584	0	0.00573848	0	0	0	0.00123875	0	0	0	0	0	0.00123753	0	0.00298023	0	0.134845	0	0.00385759	0	0	0	0.0351763	0	0.0672042	0	0.114493	0	0	0	0.0423041	0	0.18159	0	0.0677831	0.0655368	0.129462	0	0.0494916	0.0482868	0.0590304	0	0.0506446	0.0493835	0.0638301	0	0.0171385	0.0169924	0.0600693	1	0.735766	0.168328	0	0.0695945	0.067228	0.137154	0	0.0507509	0.0494845	0.0611961	0	0.0521771	0.0508393	0.0673442	0	0.0174174	0.0172666	0.0642502	1	0.874	0.218019	0	0.0473725	1	1	0	0.035321	1	1	0	0.0362401	1	1	0	0.0111324	1	1	0	0.541935	1
ENSG00000167751	KLK2	NA	1	1	All	0	0.0576079	1	1	0	0	0	0	0	0.000228138	0	0	0	0	0	0.000677835	0	0.00117283	0	0	0	0	0	0.000176	0	0.00046829	0	0	0	0	0	0.012943	0	0	0	0	0	0.000119209	0	0.00137083	0	0.000232211	0	0	0	0.00357438	0	0	0	0.00953629	0	0	0	0	0	0.0237273	0	0.00338157	0	0.037462	1	1	0	0	0	0	0	0.000228138	0	0	0	0	0	0	0	0	0	0	0	0	0	0.000176	0	0.000117112	0	0	0	0	0	0.000264236	0	0	0	0	0	0	0	0.000481527	0	0.000232211	0	0	0	0.00269916	0	0	0	0.00953629	0	0	0	0	0	0.0237273	0	0	0	0.0413761	1	1	0	0	0	0	0	0.000228138	0	0	0	0	0	0	0	0	0	0	0	0	0	0.000176	0	0.000351178	0	0	0	0	0	0.00343051	0	0	0	0	0	0	0	0.000780144	0	0.000232211	0	0	0	0.0029143	0	0	0	0.00953629	0	0	0	0	0	0.0237273	0	0	0	0.0162318	1	1	0	0	0	0	0	0	0	0	0	0	0	0.000677835	0	0.00117283	0	0	0	0	0	0	0	0.000117112	0	0	0	0	0	0.00951249	0	0	0	0	0	0.000119209	0	0.000590683	0	0	0	0	0	0.000660084	0	0	0	0	0	0	0	0	0	0	0	0.00338157	0	0.132161	1	0	0.00178359	0	0.00928689	0	0.000228138	0	0	0	0	0	0	0	0	0	0	0	0	0	0	0	0.000117112	0	0.0015467	0	0.00191481	0	0	0	0	0	0	0	0	0	0.0105293	0	0.00117566	0	0	0	0.00868647	0	0	0	0.023117	0	0	0	0.00186121	0	0.071914	0	0.0518795	0.0505567	0.115361	0	0.0363682	0.0357148	0.0468865	0	0.0393849	0.0386194	0.0530483	0	0.0124946	0.0124169	0.0517176	0	0.138915	0.129698	0	0.0592054	0.0574868	0.127592	0	0.0381422	0.037424	0.0494421	0	0.0422271	0.041348	0.0578956	0	0.0169782	0.0168349	0.0634565	0	0.150043	0.139329	0	0.0315891	1	1	0	0.0199187	1	1	0	0.0225493	1	1	0	0.00903972	1	1	0	0.0875506	1
ENSG00000183020	AP2A2	NA	1	1	All	0	0.0600396	1	1	0	0	0	4.73821e-05	0	0.000415089	0	0.000839522	0	0	0	0	0	0	0	0	0	0	0	0	0	0	0	0	0	0	0	0	0	0	0	0	0	0	0	0.0132822	0	0.00169571	0	0	0	0.000983181	0	0	0	0.026469	0	0	0	0.0117751	0	0	0	0.00453238	0	0.0179487	1	1	0	0	0	0	0	0	0	0	0	0	0	0	0	0	0	0	0	0	0	0	0	0	0	0	0	0	0	0	0	0	0	0	0	0	0	0.000290971	0	0	0	0	0	0	0	0	0	0.0131253	0	0	0	0	0	0	0	0.00453238	0	0.0195178	1	1	0	0	0	0	0	0	0	0	0	0	0	0	0	0	0	0	0	0	0	0	0	0	0	0	0	0	0	0	0	0	0	0	0	0	0	0.00164175	0	0	0	0	0	0	0	0	0	0.0133436	0	0	0	0	0	0	0	0.00453238	0	0.0405218	1	1	0	0	0	4.73821e-05	0	0.000415089	0	0.000839522	0	0	0	0	0	0	0	0	0	0	0	0	0	0	0	0	0	0	0	0	0	0	0	0	0	0	0	0.0116404	0	0.00169571	0	0	0	0.000983181	0	0	0	0.0131253	0	0	0	0.0117751	0	0	0	0	1	4.70083	0.990912	0	0.0454816	0	0.427624	0	0.0882377	0	0.0183119	0	0.01	0	0.137406	0	0.125318	0	0.00308642	0	0.0090332	0	0.006336	0	0.0154898	0	0.0139203	0	0.13517	0	0.0763641	0	0.0772678	0	0.0690663	0	0.00429153	0	0.908282	0	0.0884677	0	0.0059375	1	0.200107	0	0.088228	0	0.684849	0	0.000779877	0	0.114784	0	1.34699	0	0.0551136	0.0536224	0.118428	0	0.0169896	0.0168461	0.0274417	0	0.0183809	0.018213	0.0315753	0	0.0367327	0.0360662	0.0851544	0	4.48626	0.988737	0	0.0608772	0.0590612	0.129449	0	0.0179628	0.0178024	0.0293543	0	0.01959	0.0193994	0.03463	0	0.0412872	0.0404464	0.0941548	2	5.54529	0.914383	0	0.0420873	1	1	0	0.0116154	1	1	0	0.012621	1	1	0	0.0294664	1	1	0	3.2369	1
ENSG00000143125	PROK1	NA	1	1	All	0	0.114951	1	1	0	0.000445898	0	0.00118455	0	0.000164733	0	8.30769e-05	0	0.00111111	0	0.00179578	0	0.00273398	0	0	0	0.00901229	0	0.000176	0	0.00990539	0	0	0	0.000550554	0	0.000264236	0	0	0	0	0	0	0	0.0163054	0	0.000232198	0	0	0	0.00553342	0	0	0	0.0347442	0	0	0	0	0	0.0307085	0	0	0	0.0202333	1	1	0	0	0	0	0	4.11872e-05	0	2.07732e-05	0	0	0	0.00179578	0	0.00117283	0	0	0	0.00100369	0	0.000176	0	0.00212918	0	0	0	0	0	0	0	0	0	0	0	0	0	0.00125603	0	2.58012e-05	0	0	0	0.000383917	0	0	0	0.0122281	0	0	0	0	0	0	0	0	0	0.0278605	1	1	0	0	0	0	0	0.000123546	0	6.23037e-05	0	0	0	0.00179578	0	0.00156116	0	0	0	0.00499754	0	0.000176	0	0.00282328	0	0	0	0	0	0	0	0	0	0	0	0	0	0.00250342	0	0.000128993	0	0	0	0.00146036	0	0	0	0.0122281	0	0	0	0	0	0	0	0	0	0.0870908	1	1	0	0.000445898	0	0.00118455	0	4.11872e-05	0	2.07732e-05	0	0.00111111	0	0	0	0.00117283	0	0	0	0.00401476	0	0	0	0.00708211	0	0	0	0.000550554	0	0.000264236	0	0	0	0	0	0	0	0.0138019	0	0.000103205	0	0	0	0.00407306	0	0	0	0.0225161	0	0	0	0	0	0.0307085	0	0	0	0.0602556	1	0	0	0	4.73821e-05	0	0	0	0.000186958	0	0	0	0.00609488	0	0	0	0	0	0	0	0	0	0	0	0	0	0.000137638	0	0	0	0	0	0	0	0.000119209	0	0.0338981	0	0.00298624	0	0.0002375	0	0.00614164	0	0	0	0.0104061	0	0	0	0	0	0	0	0.104536	0.0992577	0.16005	0	0.0185365	0.0183658	0.0291168	0	0.0236119	0.0233353	0.0375059	0	0.0809242	0.0777364	0.125867	0	0.0628259	0.060893	0	0.11846	0.111712	0.177256	0	0.0214639	0.0212352	0.0333248	0	0.0302214	0.0297693	0.0462887	0	0.0882383	0.0844573	0.136791	0	0.0765752	0.0737168	0	0.0538595	1	1	0	0.011181	1	1	0	0.0166264	1	1	0	0.037233	1	1	0	0.0387134	1
ENSG00000170967	DDI1	NA	1	1	All	0	0.241015	1	1	0	0.00259643	0	0.000426439	0	0.00372405	0	2.07732e-05	0	0	0	0.00962794	0	0	0	0.000192901	0	0	0	0	0	0.00507243	0	0	0	0.00343758	0	0	0	0	0	0	0	0	0	0.00771081	0	0.00121946	0	0	0	0.00342328	0	0	0	0.0359971	0	0.00376493	0	0.00597637	0	0.137731	0	0.020093	0	0.01808	1	1	0	0	0	0	0	0	0	0	0	0	0	0	0	0	0	0	0	0	0	0	0	0.00145849	0	0	0	0.00123875	0	0	0	0	0	0	0	0	0	0.000917866	0	0.000103205	0	0	0	0.000383917	0	0	0	0	0	0	0	0	0	0.0139778	0	0	0	0.0229579	1	1	0	0	0	0	0	0	0	0	0	0	0	0	0	0	0	0	0	0	0	0	0	0.00192302	0	0	0	0.00288702	0	0	0	0	0	0	0	0	0	0.00251514	0	0.000206383	0	0	0	0.00113742	0	0	0	0	0	0	0	0	0	0.0142889	0	0	0	0.218057	1	1	0	0.00259643	0	0.000426439	0	0.00372405	0	2.07732e-05	0	0	0	0.00962794	0	0	0	0.000192901	0	0	0	0	0	0.00314941	0	0	0	0.000550554	0	0	0	0	0	0	0	0	0	0.00519567	0	0.00101308	0	0	0	0.00228585	0	0	0	0.0359971	0	0.00376493	0	0.00597637	0	0.123443	0	0.020093	1	0.983515	0.626006	0	0.00259643	0	0.0229329	0	0.000415089	0	0.000519329	0	0	0	0.00190182	0	0.0146197	0	0.000771605	0	0	0	0.000704	0	0.00314941	0	0	0	0.000550554	0	0.00951249	0	0.00148272	0	0.00445353	0	0.000119209	0	0.0364026	0	0.0035674	0	0.00095	0	0.0161368	0	0	0	0.16793	0	0	0	0.0275637	1	0.667236	0	0.229306	0.204915	0.251678	0	0.0163348	0.0162021	0.0267182	0	0.0201165	0.0199155	0.0336045	0	0.209189	0.188758	0.225789	1	1.03021	0.275353	0	0.245709	0.21785	0.269348	0	0.018802	0.0186264	0.0302711	0	0.0240985	0.0238105	0.0398861	0	0.22161	0.198772	0.240174	1	1.12356	0.309587	0	0.158337	1	1	0	0.0117764	1	1	0	0.0149837	1	1	0	0.143353	1	1	1	0.679679	0.49322
ENSG00000134222	PSRC1	NA	1	1	All	0	0.187559	1	1	0	0	0	0.000284405	0	4.11872e-05	0	0.000186895	0	0	0	0	0	0.00761141	0	0	0	0	0	0.000176	0	0.00212918	0	0	0	0.000137638	0	0	0	0.000370679	0	0.000352309	0	0	0	0.0130723	0	0.000232211	0	0	0	0.00136345	0	0	0	0.0237784	0	0	0	0.00744485	0	0.0795538	0	0.0508241	0	0.167005	1	1	0	0	0	0	0	4.11872e-05	0	8.30926e-05	0	0	0	0	0	0.00761141	0	0	0	0	0	0.000176	0	0.00212918	0	0	0	0	0	0	0	0.000370679	0	0.000352309	0	0	0	0.00542311	0	0.000232211	0	0	0	0.000983181	0	0	0	0.0117794	0	0	0	0.00744485	0	0.0795538	0	0.0508241	0	0.169488	1	1	0	0	0	0	0	4.11872e-05	0	0.000166122	0	0	0	0	0	0.00761141	0	0	0	0	0	0.000176	0	0.00212918	0	0	0	0	0	0	0	0.000370679	0	0.000352309	0	0	0	0.00738839	0	0.000232211	0	0	0	0.00119841	0	0	0	0.0119989	0	0	0	0.00744485	0	0.0795538	0	0.0508241	0	0.0180712	1	1	0	0	0	0.000284405	0	0	0	2.07732e-05	0	0	0	0	0	0	0	0	0	0	0	0	0	0	0	0	0	0.000137638	0	0	0	0	0	0	0	0	0	0.0056839	0	0	0	0	0	0.00016504	0	0	0	0.0117794	0	0	0	0	0	0	0	0	0	0.347403	1	0	0.000445898	0	0.00492549	0	0.00263598	0	0.000519329	0	0	0	0.00609488	0	0.00215034	0	0.000192901	0	0	0	0.001584	0	0	0	0	0	0.000550554	0	0.000264236	0	0.00148272	0	0.000818919	0	0	0	0.128784	0	0.0187766	0	0.0002375	0	0.0160672	0	0.00757849	0	0.0739704	0	0	0	0	0	0.0803239	0	0.177729	0.162831	0.214242	0	0.158234	0.14635	0.153677	0	0.160173	0.148004	0.159117	0	0.0175561	0.0174029	0.0606383	0	0.316303	0.271161	0	0.190807	0.173708	0.230121	0	0.168525	0.155089	0.163282	0	0.172011	0.15803	0.171253	0	0.018796	0.0186205	0.0665151	0	0.382321	0.317724	0	0.101914	1	1	0	0.089857	1	1	0	0.0915715	1	1	0	0.0103426	1	1	0	0.218698	1
ENSG00000116497	S100PBP	NA	1	1	All	0	0.0451871	1	1	0	0	0	0.000758114	0	0	0	0	0	0	0	0	0	0	0	0	0	0	0	0	0	0	0	0	0	0	0	0	0	0	0	0	0	0	0	0.00220808	0	0	0	0.0002375	0	0.000656631	0	0	0	0	0	0	0	0	0	0.0377753	0	0.00355151	0	0.0266771	1	1	0	0	0	0	0	0	0	0	0	0	0	0	0	0	0	0	0	0	0	0	0	0	0	0	0	0	0	0	0	0	0	0	0	0	0	0.000892431	0	0	0	0.0002375	0	0	0	0	0	0	0	0	0	0	0	0.0219957	0	0.00355151	0	0.026779	1	1	0	0	0	0	0	0	0	0	0	0	0	0	0	0	0	0	0	0	0	0	0	0	0	0	0	0	0	0	0	0	0	0	0	0	0	0.000994323	0	0	0	0.0002375	0	0	0	0	0	0	0	0	0	0	0	0.0219957	0	0.00355151	0	0.0184081	1	1	0	0	0	0.000758114	0	0	0	0	0	0	0	0	0	0	0	0	0	0	0	0	0	0	0	0	0	0	0	0	0	0	0	0	0	0	0	0.00121376	0	0	0	0	0	0.000656631	0	0	0	0	0	0	0	0	0	0.0157796	0	0	0	0.384715	1	0	0.00178359	0	0.00573324	0	0.00261326	0	0.000519329	0	0	0	0.000475454	0	0.00468461	0	0.000192901	0	0.0061849	0	0.000704	0	0.00421603	0	0.000386675	0	0.00344096	0	0	0	0.00148272	0	0	0	0	0	0.0569259	0	0.00323976	0	0	0	0.0121666	0	0	0	0.125504	0	0	0	0.00597637	0	0.148485	0	0.0446701	0.043687	0.107671	0	0.0260161	0.0256806	0.0371588	0	0.0261104	0.0257725	0.0402358	0	0.0185597	0.0183885	0.062126	0	0.389358	0.322508	0	0.0457	0.0446715	0.114969	0	0.0269895	0.0266286	0.0390047	0	0.0270936	0.0267299	0.0430335	0	0.0186064	0.0184343	0.0662902	0	0.426235	0.347037	0	0.0319523	1	1	0	0.019906	1	1	0	0.0199657	1	1	0	0.0119866	1	1	0	0.286896	1
ENSG00000152592	DMP1	Consensus	1	1	All	0	0.0993425	1	1	0	0	0	4.73821e-05	0	0.000912397	0	0	0	0	0	0	0	0	0	0	0	0	0	0	0	0	0	0	0	0	0	0	0	0	0	0	0	0	0	0.0142214	0	0.000924178	0	0	0	0.0015353	0	0.0176118	0	0.0238945	0	0	0	0.00252715	0	0.0341169	0	0.00355151	0	0.0183562	1	1	0	0	0	0	0	0.000415089	0	0	0	0	0	0	0	0	0	0	0	0	0	0	0	0	0	0	0	0	0	0	0	0	0	0	0	0	0	0.00100986	0	0.000153695	0	0	0	0.00107082	0	0	0	0.0157067	0	0	0	0	0	0	0	0	0	0.0207078	1	1	0	0	0	0	0	0.000497308	0	0	0	0	0	0	0	0	0	0	0	0	0	0	0	0	0	0	0	0	0	0	0	0	0	0	0	0	0	0.00251721	0	0.000308384	0	0	0	0.00123215	0	0	0	0.0161528	0	0	0	0	0	0	0	0	0	0.0786347	1	1	0	0	0	4.73821e-05	0	0.000415089	0	0	0	0	0	0	0	0	0	0	0	0	0	0	0	0	0	0	0	0	0	0	0	0	0	0	0	0	0	0.0117042	0	0.000615794	0	0	0	0.000303142	0	0.0176118	0	0.00774177	0	0	0	0.00252715	0	0.0341169	0	0.00355151	1	1.88426	0.848059	0	0.0361177	0	0.18806	0	0.0350476	0	0.00251355	0	0	0	0.0118864	0	0.0292202	0	0.000771605	0	0	0	0.002816	0	0.0154898	0	0.000386675	0	0.000137638	0	0.000264236	0	0.000370679	0	0.105905	0	0.0119209	0	0.900776	1	0.0694971	0	0	0	0.0754345	0	0.0176118	0	0.146781	0	0	0	0.0349044	0	0.198347	0	0.094936	0.0905688	0.152665	0	0.017682	0.0175266	0.0281782	0	0.0195299	0.0193404	0.032942	0	0.0754061	0.0726332	0.121269	0	1.61622	0.801352	0	0.0990917	0.0943404	0.162833	0	0.0184737	0.0183041	0.0299173	0	0.0209891	0.0207704	0.0362653	0	0.0781027	0.0751305	0.128595	2	2.08255	0.345654	0	0.0599788	1	1	0	0.011815	1	1	0	0.013422	1	1	0	0.0465568	1	1	1	1.26411	0.717508
ENSG00000163069	SGCB	NA	1	1	All	0	0.209056	1	1	0	0	0	0.0031256	0	0.00669612	0	0.00184408	0	0	0	0.0174479	0	0	0	0	0	0	0	0.00158259	0	0.00105401	0	0.00154481	0	0.000820232	0	0	0	0	0	0.000915796	0	0.000119209	0	0.0463703	0	0.00233667	0	0	0	0.00813648	0	0	0	0	0	0.00674997	0	0	0	0.0458533	0	0.0644587	0	0.0189601	1	1	0	0	0	0.00113717	0	0.000415089	0	0	0	0	0	0	0	0	0	0	0	0	0	0.000176	0	0	0	0.000386675	0	0	0	0	0	0	0	0	0	0	0	8.14873e-05	0	2.58012e-05	0	0	0	0.00107082	0	0	0	0	0	0	0	0	0	0.00917297	0	0.00649413	0	0.0264164	1	1	0	0	0	0.00198843	0	0.00107284	0	0	0	0	0	0	0	0	0	0	0	0	0	0.000878592	0	0	0	0.00115814	0	0	0	0	0	0	0	0	0	0	0	0.000597972	0	0.000438568	0	0	0	0.00268412	0	0	0	0	0	0	0	0	0	0.00948987	0	0.0081079	0	0.182639	1	1	0	0	0	0.00113717	0	0.00562328	0	0.00184408	0	0	0	0.0174479	0	0	0	0	0	0	0	0.000704	0	0.00105401	0	0.000386675	0	0.000820232	0	0	0	0	0	0.000915796	0	0.000119209	0	0.0457723	0	0.0018981	0	0	0	0.00545237	0	0	0	0	0	0.00674997	0	0	0	0.0363635	0	0.0563508	0	0.155294	1	0	0	0	0.000663462	0	0.00785145	0	0.00184408	0	0	0	0	0	0.00117283	0	0	0	0	0	0	0	0.000468447	0	0.000386675	0	0.0205478	0	0.000264236	0	0	0	0	0	0.000119209	0	0.0287413	0	0.000232211	0	0	0	0.0042728	0	0	0	0.0373418	0	0.0150238	0	0	0	0.0363635	0	0.19482	0.177017	0.226731	0	0.0186067	0.0184347	0.0291979	0	0.0237644	0.0234842	0.0376678	0	0.171055	0.157225	0.197696	0	0.143808	0.133946	0	0.212718	0.191616	0.246314	0	0.0184454	0.0182764	0.0298897	0	0.0282591	0.0278635	0.0442043	0	0.184459	0.168446	0.212848	0	0.157191	0.145459	0	0.141208	1	1	0	0.0109449	1	1	0	0.0162664	1	1	0	0.124941	1	1	0	0.101979	1
ENSG00000238243	OR2W3	NA	1	1	All	0	0.143096	1	1	0	0.00401308	0	0.0142045	0	0.00569968	0	0	0	0	0	0.00274481	0	0.0194881	0	0	0	0	0	0	0	0.00306338	0	0.000386675	0	0.00328335	0	0.000264236	0	0.00923974	0	0	0	0	0	0.0135771	0	2.58012e-05	0	0	0	0.0015353	0	0	0	0.0655701	0	0	0	0	0	0	0	0	0	0.0361965	1	1	0	0	0	0	0	0.0031739	0	0	0	0	0	0	0	0	0	0	0	0	0	0	0	0	0	0.000386675	0	0.000820232	0	0.000264236	0	0.00333611	0	0	0	0	0	0.00198306	0	0	0	0	0	0.000660084	0	0	0	0.0255722	0	0	0	0	0	0	0	0	0	0.0444856	1	1	0	0	0	0	0	0.00366577	0	0	0	0	0	0	0	0	0	0	0	0	0	0	0	0	0	0.000386675	0	0.00136854	0	0.000264236	0	0.00775702	0	0	0	0	0	0.00328449	0	0	0	0	0	0.000875219	0	0	0	0.0268837	0	0	0	0	0	0	0	0	0	0.0986103	1	1	0	0.00401308	0	0.0142045	0	0.00203391	0	0	0	0	0	0.00274481	0	0.0194881	0	0	0	0	0	0	0	0.00306338	0	0	0	0.00191481	0	0	0	0.00148272	0	0	0	0	0	0.0102926	0	2.58012e-05	0	0	0	0.000660084	0	0	0	0.0386865	0	0	0	0	0	0	0	0	0	0.541027	1	0	0.00178359	0	0.0258494	0	0.00569995	0	0.000186958	0	0.0066358	0	0.000677835	0	0.0066406	0	0.000192901	0	0	0	0.002172	0	0.00822666	0	0	0	0.000820232	0	0.00422777	0	0.000370679	0	0.00228452	0	0.00107288	0	0.0298544	0	0.00336877	0	0	0	0.00529668	0	0.0877325	0	0.204876	0	0	0	0.0142067	0	0.12885	0	0.128403	0.120501	0.17778	0	0.0339723	0.0334017	0.0447144	0	0.0410069	0.0401775	0.0546529	0	0.0873961	0.0836859	0.131452	0	0.550759	0.423488	0	0.148484	0.137986	0.199222	0	0.0367075	0.0360419	0.0480707	0	0.045635	0.0446094	0.0612112	0	0.102849	0.097737	0.14937	0	0.582779	0.441656	0	0.103697	1	1	0	0.0247376	1	1	0	0.0304531	1	1	0	0.0732434	1	1	0	0.373726	1
ENSG00000198092	TMPRSS11F	NA	1	1	All	0	0.115827	1	1	0	0.00178359	0	0.00118455	0	0.000912412	0	0.000186958	0	0	0	0	0	0	0	0	0	0	0	0	0	0.00180877	0	0	0	0	0	0.000264236	0	0	0	0	0	0	0	0.0248108	0	0.000412767	0	0	0	0.00205367	0	0.0209563	0	0.0183973	0	0	0	0	0	0.0387889	0	0.00426643	0	0.0273962	1	1	0	0	0	0	0	0.000912412	0	0	0	0	0	0	0	0	0	0	0	0	0	0	0	0.000787802	0	0	0	0	0	0	0	0	0	0	0	0	0	0.00262586	0	0.000103205	0	0	0	0.000303142	0	0	0	0.0183973	0	0	0	0	0	0	0	0.00426643	0	0.0348162	1	1	0	0	0	0	0	0.000912412	0	0	0	0	0	0	0	0	0	0	0	0	0	0	0	0.00102097	0	0	0	0	0	0	0	0	0	0	0	0	0	0.0093912	0	0.000309562	0	0	0	0.000518308	0	0	0	0.0183973	0	0	0	0	0	0	0	0.00426643	0	0.0810105	1	1	0	0.00178359	0	0.00118455	0	0	0	0.000186958	0	0	0	0	0	0	0	0	0	0	0	0	0	0.000787802	0	0	0	0	0	0.000264236	0	0	0	0	0	0	0	0.0154196	0	0.000103205	0	0	0	0.00153536	0	0.0209563	0	0	0	0	0	0	0	0.0387889	0	0	2	0.580798	0.11562	0	0.00401308	1	0.153944	0	0.0400717	0	0.00251355	0	0	0	0.021423	0	0.00975123	0	0.00173611	0	0.00401476	0	0.000176	0	0.0104144	0	0	0	0.000137638	0	0	0	0	0	0.00139983	0	0.000119209	1	0.188673	0	0.0127346	0	0.0002375	0	0.0234916	0	0.0209563	0	0.0376826	0	0	0	0.0235797	0	0.0237273	0	0.105922	0.100505	0.161081	0	0.0262613	0.0259195	0.037397	0	0.0322924	0.0317765	0.0463222	0	0.0736294	0.0709841	0.1198	2	0.533039	0.0170171	0	0.118561	0.111802	0.177284	0	0.0270535	0.0266909	0.0390681	0	0.0348012	0.0342026	0.0508104	0	0.0837596	0.0803477	0.133113	2	0.699531	0.0340846	0	0.0735112	1	1	0	0.0197222	1	1	0	0.0246667	1	1	0	0.0488445	1	1	1	0.408702	0.335488
ENSG00000161692	DBF4B	NA	1	1	All	0	0.112447	1	1	0	0.000445898	0	0.000757934	0	0.000931328	0	0.000186895	0	0.0066358	0	0.00271009	0	0.00468748	0	0.000192901	0	0	0	0	0	0.00421351	0	0.000386675	0	0.000550554	0	0.00105618	0	0	0	0	0	0	0	0.0114937	0	0.00128409	0	0	0	0.00345376	0	0	0	0.0298038	0	0	0	0.0314227	0	0.00917297	0	0.00306107	0	0.0688722	1	1	0	0.000445898	0	0.000189528	0	0	0	8.30926e-05	0	0	0	0.00271009	0	0.00468748	0	0.000192901	0	0	0	0	0	0.000468447	0	0	0	0	0	0.000264236	0	0	0	0	0	0	0	0.0044725	0	0.000358959	0	0	0	0.00093625	0	0	0	0.0104061	0	0	0	0.0314227	0	0.00917297	0	0.00306107	0	0.0770856	1	1	0	0.000445898	0	0.000568406	0	0	0	0.000166122	0	0	0	0.00271009	0	0.00468748	0	0.000192901	0	0	0	0	0	0.00233972	0	0	0	0	0	0.000791948	0	0	0	0	0	0	0	0.00738719	0	0.000668299	0	0	0	0.00136622	0	0	0	0.0121046	0	0	0	0.0314227	0	0.00917297	0	0.00306107	0	0.0353618	1	1	0	0	0	0.000189528	0	0.000931328	0	2.07732e-05	0	0.0066358	0	0	0	0	0	0	0	0	0	0	0	0.00187379	0	0.000386675	0	0.000550554	0	0.000264236	0	0	0	0	0	0	0	0.00410653	0	0.000615794	0	0	0	0.00208754	0	0	0	0.0176992	0	0	0	0	0	0	0	0	0	0.486188	1	0	0.0160523	0	0.0398484	0	0.0166991	0	0.00033237	0	0	0	0.00441985	0	0.0146197	0	0.000192901	0	0	0	0.000176	0	0.00573848	0	0	0	0.0352355	0	0	0	0.000370679	0	0.000942454	0	0.000119209	0	0.0246823	0	0.0043802	0	0.0002375	0	0.0165091	0	0	0	0.10551	0	0.0269282	0	0.0320333	0	0.141161	0	0.108613	0.102922	0.163031	0	0.0677238	0.0654814	0.0754086	0	0.0742392	0.0715504	0.0851465	0	0.0343734	0.0337894	0.0827255	0	0.481868	0.382372	0	0.12499	0.117494	0.181832	0	0.0758363	0.0730321	0.0835881	0	0.0855618	0.0820036	0.0975619	0	0.0394278	0.0386606	0.0921267	0	0.534887	0.414264	0	0.0642721	1	1	0	0.0392968	1	1	0	0.0447469	1	1	0	0.0195253	1	1	0	0.330543	1
ENSG00000083814	ZNF671	NA	1	1	All	0	0.0551739	1	1	0	0	0	0	0	0.000228138	0	2.07732e-05	0	0	0	0	0	0	0	0	0	0	0	0	0	0	0	0.000386675	0	0	0	0	0	0	0	0	0	0	0	0.00318546	0	2.58012e-05	0	0	0	0.000242423	0	0	0	0.0157067	0	0	0	0	0	0.018663	0	0.0167148	0	0.0187536	1	1	0	0	0	0	0	0	0	0	0	0	0	0	0	0	0	0	0	0	0	0	0	0	0	0.000386675	0	0	0	0	0	0	0	0	0	0	0	0.00162516	0	0	0	0	0	2.69375e-05	0	0	0	0	0	0	0	0	0	0	0	0.0167148	0	0.0191195	1	1	0	0	0	0	0	0	0	0	0	0	0	0	0	0	0	0	0	0	0	0	0	0	0	0.000386675	0	0	0	0	0	0	0	0	0	0	0	0.00188331	0	0	0	0	0	0.000134673	0	0	0	0	0	0	0	0	0	0	0	0.0167148	0	0.0360544	1	1	0	0	0	0	0	0.000228138	0	2.07732e-05	0	0	0	0	0	0	0	0	0	0	0	0	0	0	0	0	0	0	0	0	0	0	0	0	0	0	0	0.00130215	0	2.58012e-05	0	0	0	0.00010775	0	0	0	0.0157067	0	0	0	0	0	0.018663	0	0	2	0.386073	0.0578571	0	0.000445898	0	0.0371476	0	0.0106836	0	0.00299133	0	0	0	0.0204968	0	0.000195312	0	0.000192901	0	0.00100369	0	0.000176	0	0.00627224	0	0.000386675	0	0.00123875	0	0	0	0.00148272	0	0.00123753	0	0.000119209	1	0.0689623	0	0.00371538	0	0.00958125	0	0.00529852	0	0.00757849	1	0.118039	0	0	0	0.00186121	0	0.0869661	0	0.0522249	0.0508846	0.115697	0	0.0160355	0.0159076	0.0263459	0	0.016274	0.0161423	0.0291069	0	0.0359509	0.0353123	0.0843301	3	0.434306	0.00105002	0	0.0571378	0.0555361	0.125855	0	0.0190881	0.0189071	0.0305712	0	0.0194925	0.0193037	0.0344967	0	0.0376453	0.0369456	0.0906148	3	0.536621	0.00225807	0	0.0324333	1	1	0	0.00996341	1	1	0	0.0102285	1	1	0	0.0222048	1	1	3	0.311049	0.00397942
ENSG00000171722	C1orf111	NA	1	1	All	0	0.157194	1	1	0	0	0	0.000426349	0	0.000415089	0	8.30926e-05	0	0	0	0	0	0	0	0	0	0.00100369	0	0	0	0	0	0	0	0.000137638	0	0	0	0	0	0	0	0	0	0.00714841	0	0.000153695	0	0	0	0.000242408	0	0.0142674	0	0.00863903	0	0.0248216	0	0	0	0.0851195	0	0.0147365	0	0.0498664	1	1	0	0	0	0.000189528	0	0	0	0	0	0	0	0	0	0	0	0	0	0	0	0	0	0	0	0	0	0	0	0	0	0	0	0	0	0	0	0.00275609	0	0.000153695	0	0	0	0.00010775	0	0.0142674	0	0	0	0	0	0	0	0.0254589	0	0.00693308	0	0.0531575	1	1	0	0	0	0.000378967	0	0	0	0	0	0	0	0	0	0	0	0	0	0	0	0	0	0	0	0	0	0	0	0	0	0	0	0	0	0	0	0.00396877	0	0.000153695	0	0	0	0.00021547	0	0.0142674	0	0	0	0	0	0	0	0.0267733	0	0.00739993	0	0.104037	1	1	0	0	0	4.73821e-05	0	0.000415089	0	8.30926e-05	0	0	0	0	0	0	0	0	0	0.00100369	0	0	0	0	0	0	0	0.000137638	0	0	0	0	0	0	0	0	0	0.00317964	0	0	0	0	0	2.69375e-05	0	0	0	0.00863903	0	0.0248216	0	0	0	0.0583461	0	0.00733656	0	1.00884	1	0	0.00178359	0	0.0371476	0	0.0400717	0	0.00132948	0	0	0	0.010968	0	0.00975123	0	0.000192901	0	0.0090332	0	0	0	0.00105401	0	0.000386675	0	0.00495499	0	0.00105694	0	0.000370679	0	0.0261017	0	0.000119209	0	0.0997775	0	0.0381053	0	0.00095	0	0.1016	0	0.0142674	0	0.499728	0	0	0	0.00252715	0	0.107564	0	0.15573	0.14421	0.198321	0	0.0515856	0.0502776	0.0608571	0	0.0545189	0.0530594	0.0675342	0	0.101211	0.0962578	0.143166	0	0.891152	0.589817	0	0.160815	0.148551	0.207948	0	0.0508709	0.0495986	0.0613049	0	0.0544182	0.052964	0.0694695	0	0.106397	0.100933	0.152312	0	1.10591	0.669092	0	0.0962352	1	1	0	0.0302482	1	1	0	0.0323742	1	1	0	0.063861	1	1	0	0.638259	1
ENSG00000166167	BTRC	NA	1	1	All	0	0.091534	1	1	0	0	0	0	0	0.00261323	0	2.07732e-05	0	0	0	0	0	0.00215034	0	0	0	0	0	0	0	0	0	0	0	0.00191481	0	0	0	0.000370679	0	0	0	0.000119209	0	0.0207313	0	0.000103198	0	0	0	0.00107082	0	0	0	0.0440648	0	0	0	0.000465303	0	0.0133772	0	0.00453238	0	0.0323188	1	1	0	0	0	0	0	0.000788991	0	0	0	0	0	0	0	0	0	0	0	0	0	0	0	0	0	0	0	0	0	0	0	0	0	0	0	0	0	0.00234432	0	2.58012e-05	0	0	0	0	0	0	0	0.0291596	0	0	0	0	0	0	0	0	0	0.0360597	1	1	0	0	0	0	0	0.000953149	0	0	0	0	0	0	0	0	0	0	0	0	0	0	0	0	0	0	0	0	0	0	0	0	0	0	0	0	0	0.00543553	0	7.73971e-05	0	0	0	0	0	0	0	0.0295936	0	0	0	0	0	0	0	0	0	0.0554743	1	1	0	0	0	0	0	0.00166008	0	2.07732e-05	0	0	0	0	0	0.00215034	0	0	0	0	0	0	0	0	0	0	0	0.00191481	0	0	0	0.000370679	0	0	0	0.000119209	0	0.0152957	0	2.58012e-05	0	0	0	0.00107082	0	0	0	0.0144712	0	0	0	0.000465303	0	0.0133772	0	0.00453238	0	0.570689	1	0	0	0	0.00232172	0	0.0415939	0	0.000747833	0	0.00111111	0	0.000475454	0	0.00761141	0	0	0	0	0	0.000176	0	0.00306338	0	0.0015467	0	0.00191481	0	0	0	0.00926697	0	0.115921	0	0.0144243	0	0.123571	0	0.00770337	0	0.00095	0	0.050696	0	0	0	0.063995	0	0	0	0.00314121	0	0.120457	0	0.0862057	0.0825945	0.145363	0	0.0318602	0.031358	0.0427557	0	0.0349085	0.0343062	0.0489076	0	0.0512972	0.0500037	0.0993961	1	0.516631	0.0952888	0	0.0922633	0.088135	0.156753	0	0.0323799	0.0318613	0.0441434	0	0.0362845	0.0356341	0.052203	0	0.0559789	0.0544409	0.108654	1	0.709707	0.159186	0	0.0646592	1	1	0	0.0228523	1	1	0	0.0254854	1	1	0	0.0391738	1	1	1	0.447068	0.360499
ENSG00000066855	MTFR1	NA	1	1	All	0	0.0853662	1	1	0	0	0	0.00232172	0	0.00128624	0	2.07732e-05	0	0	0	0.00190182	0	0.000195312	0	0	0	0	0	0.000176	0	0.000787802	0	0.0015467	0	0.000820232	0	0	0	0.000370679	0	0	0	0	0	0.0178729	0	0.00189794	0	0	0	0.00206512	0	0	0	0.0430582	0	0	0	0	0	0.00556937	0	0.00547547	0	0.0312045	1	1	0	0	0	0	0	0	0	0	0	0	0	0	0	0	0	0	0	0	0	0.000176	0	0	0	0.0015467	0	0	0	0	0	0.000370679	0	0	0	0	0	0.000406281	0	0.000350024	0	0	0	0.00010775	0	0	0	0.0210879	0	0	0	0	0	0.00556937	0	0.00158977	0	0.0354888	1	1	0	0	0	0	0	0	0	0	0	0	0	0	0	0	0	0	0	0	0	0.000176	0	0	0	0.0015467	0	0	0	0	0	0.000370679	0	0	0	0	0	0.00207219	0	0.000969095	0	0	0	0.000754072	0	0	0	0.0219703	0	0	0	0	0	0.00556937	0	0.00206047	0	0.0498774	1	1	0	0	0	0.00232172	0	0.00128624	0	2.07732e-05	0	0	0	0.00190182	0	0.000195312	0	0	0	0	0	0	0	0.000787802	0	0	0	0.000820232	0	0	0	0	0	0	0	0	0	0.0158007	0	0.000928844	0	0	0	0.00131104	0	0	0	0.0210879	0	0	0	0	0	0	0	0.003415	0	0.847217	1	0	0	0	0.000758114	0	0.00484471	0	0.00168263	0	0	0	0.000118864	0	0	0	0.000192901	0	0	0	0.000176	0	0.00627224	0	0	0	0	0	0	0	0	0	0.000915796	0	0.0126305	0	0.494929	0	0.0127346	0	0.0002375	0	0.0199787	0	0	0	0.031494	0	0	0	0.0297047	0	0.230547	0	0.0762047	0.0733735	0.137008	0	0.0289392	0.0285245	0.0399435	0	0.0321313	0.0316205	0.0461504	0	0.0440735	0.0431164	0.0923031	0	0.75176	0.528464	0	0.0882089	0.0844304	0.153091	0	0.0318755	0.0313728	0.0436677	0	0.0365762	0.0359154	0.0525001	0	0.0516327	0.0503224	0.104375	0	0.935189	0.607488	0	0.0539846	1	1	0	0.020041	1	1	0	0.0228543	1	1	0	0.0311303	1	1	0	0.568824	1
ENSG00000172772	OR10W1	NA	1	1	All	0	0.126423	1	1	0	0.00178359	0	0.00170576	0	0.00596487	0	0.000186958	0	0	0	0	0	0.000195312	0	0	0	0	0	0	0	0	0	0.00347253	0	0	0	0	0	0	0	0	0	0	0	0.00765447	0	0.00267304	0	0	0	0.00228559	0	0	0	0.0117794	0	0	0	0	0	0.0887216	0	0	0	0.0192927	1	1	0	0.00178359	0	0.00170576	0	0.00364853	0	0.000186958	0	0	0	0	0	0.000195312	0	0	0	0	0	0	0	0	0	0.0015467	0	0	0	0	0	0	0	0	0	0	0	0.00673233	0	0.00169571	0	0	0	0.00179779	0	0	0	0	0	0	0	0	0	0	0	0	0	0.0230533	1	1	0	0.00178359	0	0.00170576	0	0.0043048	0	0.000186958	0	0	0	0	0	0.000195312	0	0	0	0	0	0	0	0	0	0.00308585	0	0	0	0	0	0	0	0	0	0	0	0.00735638	0	0.00231408	0	0	0	0.00212055	0	0	0	0	0	0	0	0	0	0	0	0	0	0.10337	1	1	0	0	0	0	0	0.00166008	0	0	0	0	0	0	0	0	0	0	0	0	0	0	0	0	0	0.000386675	0	0	0	0	0	0	0	0	0	0	0	0.000298081	0	0.000358959	0	0	0	0.00016504	0	0	0	0.0117794	0	0	0	0	0	0.0887216	0	0	1	0.863023	0.578115	0	0.000445898	0	0.00928689	0	0.0267623	0	0.000747833	0	0.00444444	0	0	0	0.00488279	0	0	0	0	0	0.001584	0	0.00961668	0	0.00348007	0	0.0137638	0	0.00105694	0	0	0	0.00486647	0	0.00429153	0	0.0979455	0	0.021871	0	0.00095	0	0.0342135	0	0.0276452	1	0.156521	0	0	0	0.00186121	0	0.436786	0	0.12265	0.115427	0.17342	0	0.0170514	0.0169068	0.0274969	0	0.0199553	0.0197575	0.0334374	0	0.102695	0.0975977	0.144349	1	0.895008	0.225691	0	0.130047	0.121946	0.185884	0	0.0221625	0.0219187	0.0340759	0	0.0262477	0.0259062	0.042143	0	0.103799	0.0985937	0.150231	1	1.00182	0.264912	0	0.080449	1	1	0	0.0127909	1	1	0	0.0154255	1	1	0	0.0650235	1	1	1	0.636667	0.470947
ENSG00000119938	PPP1R3C	NA	1	1	All	0	0.0750254	1	1	0	0	0	0.000426394	0	0.000415089	0	0	0	0	0	0	0	0.000195312	0	0.000192901	0	0	0	0	0	0	0	0.000386675	0	0.000550554	0	0.000264236	0	0	0	0.000647382	0	0	0	0.00650559	0	0.000232198	0	0	0	0.000983181	0	0.00757849	0	0	0	0	0	0.0057293	0	0.0422993	0	0.00861885	0	0.0239562	1	1	0	0	0	4.73821e-05	0	0.000415089	0	0	0	0	0	0	0	0.000195312	0	0	0	0	0	0	0	0	0	0.000386675	0	0	0	0	0	0	0	0	0	0	0	0.000889948	0	2.58012e-05	0	0	0	0	0	0	0	0	0	0	0	0	0	0.0133772	0	0.00861885	0	0.0256444	1	1	0	0	0	0.000236866	0	0.000415089	0	0	0	0	0	0	0	0.000195312	0	0	0	0	0	0	0	0	0	0.000386675	0	0	0	0	0	0	0	0	0	0	0	0.0022854	0	0.000128993	0	0	0	0	0	0	0	0	0	0	0	0	0	0.0133772	0	0.00861885	0	0.049381	1	1	0	0	0	0.000189528	0	0	0	0	0	0	0	0	0	0	0	0.000192901	0	0	0	0	0	0	0	0	0	0.000550554	0	0.000264236	0	0	0	0.000647382	0	0	0	0.00422019	0	0.000103205	0	0	0	0.000983181	0	0.00757849	0	0	0	0	0	0.0057293	0	0.0289221	0	0	0	0.26626	1	0	0.0160523	0	0.0648661	0	0.00289779	0	0.000186958	0	0	0	0.000475454	0	0.00175781	0	0	0	0.00401476	0	0.000176	0	0.00455115	0	0.00348007	0	0.00220222	0	0	0	0	0	0.000647382	0	0.000119209	0	0.0449119	0	0.00534332	0	0	0	0.00587501	0	0.00757849	0	0.0292737	0	0	0	0.00186121	0	0.0699897	0	0.0721575	0.0696157	0.133423	0	0.023585	0.0233091	0.034687	0	0.0249096	0.024602	0.0388984	0	0.0472479	0.0461491	0.0953221	0	0.271766	0.237967	0	0.0774112	0.0744908	0.143527	0	0.0241383	0.0238493	0.0361726	0	0.0259168	0.0255838	0.0417865	0	0.0514944	0.0501911	0.104195	0	0.317972	0.272377	0	0.0474308	1	1	0	0.0129881	1	1	0	0.0141896	1	1	0	0.0332412	1	1	0	0.206802	1
ENSG00000143839	REN	NA	1	1	All	0	0.104867	1	1	0	0.000445898	0	0.00118415	0	0.00205261	0	8.30769e-05	0	0	0	0	0	0	0	0	0	0.00100369	0	0	0	0	0	0	0	0.00220052	0	0	0	0.000370679	0	0.00228452	0	0.000119209	0	0.0154824	0	0.000928739	0	0	0	0.00179776	0	0	0	0	0	0	0	0.00252715	0	0.0743867	0	0	0	0.0789077	1	1	0	0	0	0.000426439	0	0	0	2.07732e-05	0	0	0	0	0	0	0	0	0	0	0	0	0	0	0	0	0	0.00123875	0	0	0	0.000370679	0	0	0	0	0	0.00219604	0	0.000103205	0	0	0	0.00016504	0	0	0	0	0	0	0	0	0	0.0743867	0	0	0	0.0835962	1	1	0	0	0	0.00099462	0	0	0	6.23037e-05	0	0	0	0	0	0	0	0	0	0	0	0	0	0	0	0	0	0.00206288	0	0	0	0.000370679	0	0	0	0	0	0.00476888	0	0.000515919	0	0	0	0.000434187	0	0	0	0	0	0	0	0	0	0.0743867	0	0	0	0.021271	1	1	0	0.000445898	0	0.000189528	0	0.00205261	0	2.07732e-05	0	0	0	0	0	0	0	0	0	0.00100369	0	0	0	0	0	0	0	0.000137638	0	0	0	0	0	0.00228452	0	0.000119209	0	0.0107136	0	0.00041282	0	0	0	0.00136357	0	0	0	0	0	0	0	0.00252715	0	0	0	0	2	0.56648	0.110992	0	0.000445898	0	0.00682302	0	0.00484471	0	0.000519329	0	0	0	0.00159277	0	0.00215034	0	0	0	0	0	0	0	0.0122373	0	0.0015467	0	0.00220222	0	0	0	0.00148272	0	0.00993497	0	0.00190735	0	0.210213	0	0.00956106	0	0.0002375	0	0.0115491	0	0	0	0.0340984	0	0	0	0.00252715	2	0.252607	0	0.100182	0.0953271	0.157184	0	0.0781404	0.0751654	0.0847132	0	0.081813	0.0785558	0.0919479	0	0.0183688	0.0182011	0.0618619	2	0.571528	0.0203961	0	0.112256	0.106185	0.172644	0	0.0840805	0.0806428	0.09098	0	0.0895018	0.0856134	0.101168	0	0.0227545	0.0224975	0.0724323	2	0.661674	0.0296453	0	0.0662008	1	1	0	0.0483464	1	1	0	0.0515335	1	1	0	0.0146673	1	1	2	0.401145	0.0618591
ENSG00000125458	NT5C	NA	1	1	All	0	0.0890953	1	1	0	0.00401308	0	0.00383777	0	0.00596536	0	0.00132114	0	0	0	0	0	0.00702931	0	0.000192901	0	0	0	0.001584	0	0.000468447	0	0	0	0	0	0	0	0	0	0.000942454	0	0.000119209	0	0.0204175	0	0.00463639	0	0	0	0.00387892	0	0	0	0.0273658	0	0	0	0.00186121	0	0	0	0.00546177	0	0.018549	1	1	0	0	0	4.73821e-05	0	0	0	0.000399131	0	0	0	0	0	0.000195312	0	0	0	0	0	0	0	0	0	0	0	0	0	0	0	0	0	0	0	0	0	0.00402463	0	0.000281588	0	0	0	2.69375e-05	0	0	0	0.013574	0	0	0	0	0	0	0	0	0	0.0281635	1	1	0	0	0	0.000805316	0	0	0	0.000481619	0	0	0	0	0	0.00214652	0	0	0	0	0	0	0	0	0	0	0	0	0	0	0	0	0	0	0	0	0	0.00962491	0	0.000693832	0	0	0	0.000619481	0	0	0	0.0137918	0	0	0	0	0	0	0	0	0	0.0609317	1	1	0	0.00401308	0	0.00303246	0	0.00596536	0	0.000839522	0	0	0	0	0	0.00488279	0	0.000192901	0	0	0	0.001584	0	0.000468447	0	0	0	0	0	0	0	0	0	0.000942454	0	0.000119209	0	0.0107925	0	0.00394256	0	0	0	0.00325944	0	0	0	0.013574	0	0	0	0.00186121	0	0	0	0.00546177	0	0.289076	1	0	0.00401308	0	0.00383795	0	0.00364853	0	0.00301368	0	0	0	0	0	0.000195312	0	0	0	0	0	0.000176	0	0.000117112	0	0	0	0.00123875	0	0	0	0	0	0.00199886	0	0.000119209	0	0.0776746	0	0.00513505	0	0.0002375	0	0.00218194	0	0	0	0.110001	0	0.020976	0	0	0	0.0545115	0	0.0729256	0.07033	0.134165	0	0.0173704	0.0172204	0.0278497	0	0.0247949	0.0244901	0.0387775	0	0.0481307	0.0469907	0.0963077	0	0.276685	0.241707	0	0.101858	0.0968424	0.164744	0	0.0185263	0.0183557	0.0299724	0	0.0302708	0.0298172	0.0463275	0	0.0715874	0.0690851	0.12294	0	0.321928	0.27525	0	0.0639195	1	1	0	0.0127364	1	1	0	0.019304	1	1	0	0.0446155	1	1	0	0.20933	1
ENSG00000196396	PTPN1	NA	1	1	All	0	0.0595936	1	1	0	0	0	4.73821e-05	0	0	0	2.07732e-05	0	0	0	0	0	0	0	0	0	0	0	0	0	0.000787802	0	0	0	0.000550366	0	0	0	0	0	0	0	0	0	0.00297919	0	0.00047903	0	0	0	0.000242438	0	0.0176118	0	0	0	0	0	0	0	0.0347946	0	0.0020802	0	0.0187693	1	1	0	0	0	0	0	0	0	0	0	0	0	0	0	0	0	0	0	0	0	0	0	0	0	0	0	0.000137638	0	0	0	0	0	0	0	0	0	9.91708e-05	0	0	0	0	0	0	0	0	0	0	0	0	0	0	0	0.0185325	0	0	0	0.0194318	1	1	0	0	0	0	0	0	0	0	0	0	0	0	0	0	0	0	0	0	0	0	0	0	0	0	0	0.000412727	0	0	0	0	0	0	0	0	0	0.000486612	0	0	0	0	0	0	0	0	0	0	0	0	0	0	0	0.0185325	0	0	0	0.0401617	1	1	0	0	0	4.73821e-05	0	0	0	2.07732e-05	0	0	0	0	0	0	0	0	0	0	0	0	0	0.000787802	0	0	0	0.000137638	0	0	0	0	0	0	0	0	0	0.00249257	0	0.00047903	0	0	0	0.000242438	0	0.0176118	0	0	0	0	0	0	0	0.0162621	0	0.0020802	0	0.336756	1	0	0.00713436	0	0.0229329	0	0.0303948	0	0.00132948	0	0	0	0.00106977	0	0.000195312	0	0	0	0	0	0.001584	0	0.00306338	0	0.0015467	0	0.00880886	0	0.00951249	0	0.00942107	0	0.00290455	0	0	0	0.0640928	0	0.00282694	0	0	0	0.00455244	0	0.0176118	0	0.131047	0	0	0	0.000465303	0	0.0162621	0	0.0577197	0.0560855	0.120877	0	0.0178704	0.0177117	0.0283867	0	0.0184248	0.0182561	0.0316233	0	0.0392949	0.0385329	0.0876109	0	0.321791	0.27515	0	0.0598879	0.0581299	0.128247	0	0.0196785	0.0194862	0.0312886	0	0.020358	0.0201521	0.0355106	0	0.03953	0.0387588	0.0922116	0	0.371943	0.310606	0	0.0331464	1	1	0	0.00990802	1	1	0	0.0103681	1	1	0	0.0227783	1	1	0	0.225624	1
ENSG00000173706	HEG1	NA	1	1	All	0	0.443412	1	1	0	0.000445898	0	0.00473749	0	0.00372398	0	0.000519266	0	0	0	0	0	0	0	0.000192901	0	0	0	0.000704	0	0.000117112	0	0.00348007	0	0.000137638	0	0.000264236	0	0	0	0.0057195	0	0.000119209	0	0.0438042	0	0.00452691	0	0.00095	0	0.00634447	0	0.0368902	0	0.0766562	0	0.0716279	0	0.0226675	0	0.119791	0	0.0399924	0	0.0205473	1	1	0	0	0	0.000189528	0	0.000415089	0	2.07732e-05	0	0	0	0	0	0	0	0	0	0	0	0	0	0.000117112	0	0	0	0	0	0	0	0	0	0.00143093	0	0	0	0.00213116	0	0.000153695	0	0	0	0.000383917	0	0	0	0	0	0.0157051	0	0	0	0	0	0	0	0.0388468	1	1	0	0	0	0.00170504	0	0.000826185	0	0.000186895	0	0	0	0	0	0	0	0	0	0	0	0	0	0.000117112	0	0	0	0	0	0	0	0	0	0.00428857	0	0	0	0.00938347	0	0.000669326	0	0	0	0.001568	0	0	0	0	0	0.0201023	0	0	0	0	0	0	0	0.404565	1	1	0	0.000445898	0	0.00303246	0	0.00289779	0	0.00033237	0	0	0	0	0	0	0	0.000192901	0	0	0	0.000704	0	0	0	0.00348007	0	0.000137638	0	0.000264236	0	0	0	0.00143093	0	0.000119209	0	0.0344207	0	0.00385759	0	0.00095	0	0.00477647	0	0.0368902	0	0.0766562	0	0.0515257	0	0.0226675	0	0.119791	0	0.0399924	11	12.9981	0.748156	0	0.0111474	0	0.14859	0	0.0807465	0	0.033237	0	0	0	0.0136236	0	0.00703122	0	0.00173611	0	0.00100369	0	0.000704	0	0.0117112	0	0.00348007	0	0.0352355	0	0.0446558	0	0.0133444	0	0.143093	0	0.0201464	10	10.5867	0	0.614696	0	0.0021375	0	0.257323	0	0.0176118	0	0.184003	0	0.0328803	0	0.117051	1	0.616203	0	0.407884	0.334944	0.366499	0	0.0173612	0.0172113	0.0278429	0	0.0320302	0.0315227	0.0460665	0	0.375854	0.313298	0.338417	11	11.0443	0.426025	0	0.467146	0.373212	0.408255	0	0.0209023	0.0206854	0.0326771	0	0.0418965	0.041031	0.0575893	0	0.42525	0.346394	0.373871	11	14.216	0.757762	0	0.303236	1	1	0	0.0154776	1	1	0	0.02822	1	1	0	0.275016	1	1	8	8.35032	0.59478
ENSG00000170423	KRT78	NA	1	1	All	0	0.476199	1	1	0	0.00178359	0	0.00800758	0	0.0133437	0	0.00168263	0	0.0066358	0	0.0174479	0	0.000195312	0	0.000192901	0	0	0	0	0	0.00180893	0	0.000386675	0	0.000550554	0	0.000264236	0	0	0	0.00437817	0	0	0	0.0785342	0	0.00967487	0	0	0	0.0164079	0	0.0209563	0	0.0848638	0	0.00973502	0	0.0116277	0	0.140143	0	0.0475784	0	0.0423553	1	1	0	0	0	0	0	0.000164749	0	0	0	0	0	0	0	0	0	0.000192901	0	0	0	0	0	0	0	0	0	0	0	0	0	0	0	0	0	0	0	0.00746606	0	0.000891849	0	0	0	0.000383917	0	0	0	0.0228816	0	0	0	0	0	0.0103742	0	0	0	0.0750396	1	1	0	0	0	0	0	0.00279975	0	0	0	0	0	0	0	0	0	0.000192901	0	0	0	0	0	0	0	0	0	0	0	0	0	0	0	0	0	0	0	0.0279465	0	0.00497222	0	0	0	0.0025368	0	0	0	0.0246399	0	0	0	0	0	0.0119515	0	0	0	0.401159	1	1	0	0.00178359	0	0.00800758	0	0.0105439	0	0.00168263	0	0.0066358	0	0.0174479	0	0.000195312	0	0	0	0	0	0	0	0.00180893	0	0.000386675	0	0.000550554	0	0.000264236	0	0	0	0.00437817	0	0	0	0.0505877	0	0.00470265	0	0	0	0.0138711	0	0.0209563	0	0.0602239	0	0.00973502	0	0.0116277	0	0.128192	0	0.0475784	1	0.488585	0.386506	0	0.00401308	0	0.00800758	0	0.00696064	0	8.30926e-05	0	0	0	0.0204968	0	0.000781247	0	0	0	0	0	0.000704	0	0.000787802	0	0.0015467	0	0.00344096	0	0.00951249	0	0.00148272	0	0.0406055	0	0.00107288	0	0.0521622	0	0.00782174	0	0.0002375	0	0.0131991	0	0.0435566	0	0.236122	1	0.00973502	0	0.00252715	0	0.0237273	0	0.432142	0.350883	0.381096	0	0.0397695	0.0389891	0.0500248	0	0.0645757	0.0625349	0.0764372	0	0.367566	0.307582	0.33312	1	0.492958	0.0880759	0	0.514196	0.402019	0.433424	0	0.0459061	0.0448684	0.0566281	0	0.0810425	0.0778455	0.0935091	0	0.433153	0.351539	0.378802	1	0.561143	0.10928	0	0.29606	1	1	0	0.0307498	1	1	0	0.0526811	1	1	0	0.243379	1	1	0	0.354688	1
ENSG00000211456	SACM1L	NA	1	1	All	0	0.0887483	1	1	0	0.000445898	0	0.000758114	0	0	0	2.07732e-05	0	0	0	0.00123681	0	0.00215034	0	0	0	0.0061849	0	0	0	0	0	0	0	0.000137638	0	0	0	0	0	0.00435871	0	0	0	0.0161741	0	0.000924178	0	0	0	0.00274383	0	0	0	0.0113308	0	0.0157051	0	0	0	0.0210638	0	0.00551326	0	0.0188632	1	1	0	0	0	0	0	0	0	0	0	0	0	0	0	0	0	0	0	0	0	0	0	0	0	0	0	0	0	0	0	0	0	0.00212274	0	0	0	0.000699348	0	0.000153695	0	0	0	0	0	0	0	0	0	0	0	0	0	0.0103742	0	0.00551326	0	0.0210138	1	1	0	0	0	0	0	0	0	0	0	0	0	0	0	0	0	0	0	0	0	0	0	0	0	0	0	0	0	0	0	0	0	0.00223596	0	0	0	0.00226653	0	0.000308384	0	0	0	0	0	0	0	0	0	0	0	0	0	0.0106896	0	0.00551326	0	0.0677345	1	1	0	0.000445898	0	0.000758114	0	0	0	2.07732e-05	0	0	0	0.00123681	0	0.00215034	0	0	0	0.0061849	0	0	0	0	0	0	0	0.000137638	0	0	0	0	0	0.00212274	0	0	0	0.0139076	0	0.000615794	0	0	0	0.00274383	0	0	0	0.0113308	0	0.0157051	0	0	0	0.0103742	0	0	0	0.620814	1	0	0.000445898	0	0.0189528	0	0.0531235	0	0.00101788	0	0.0066358	0	0.00271009	0	0.00468748	0	0	0	0	0	0.000176	0	0.00455115	0	0.000386675	0	0.00123875	0	0	0	0	0	0.0437329	0	0.00298023	0	0.131407	0	0.0162786	0	0.0002375	0	0.00884314	0	0.0142674	0	0.116736	0	0.0328803	0	0.00665084	0	0.152875	0	0.0788305	0.0758034	0.13919	0	0.0176027	0.0174487	0.0281025	0	0.0193041	0.019119	0.0326679	0	0.0595264	0.0577893	0.107332	0	0.607862	0.455486	0	0.0953048	0.0909042	0.159585	0	0.0190292	0.0188493	0.030506	0	0.0213407	0.0211146	0.0366637	0	0.0739641	0.0712949	0.12488	0	0.714872	0.510745	0	0.0509715	1	1	0	0.00949384	1	1	0	0.0109804	1	1	0	0.0399911	1	1	0	0.408173	1
ENSG00000091490	SEL1L3	NA	1	1	All	0	0.0493804	1	1	0	0	0	0.000189506	0	0	0	0	0	0	0	0.000677835	0	0.00175781	0	0	0	0	0	0	0	0.000787802	0	0	0	0	0	0.00105694	0	0	0	0	0	0	0	0.0135977	0	2.58012e-05	0	0.0002375	0	0.00170477	0	0	0	0	0	0	0	0.0017453	0	0.012176	0	0.0154235	0	0.0194133	1	1	0	0	0	4.73821e-05	0	0	0	0	0	0	0	0	0	0.00175781	0	0	0	0	0	0	0	0	0	0	0	0	0	0	0	0	0	0	0	0	0	0.00376818	0	0	0	0	0	0.000383917	0	0	0	0	0	0	0	0.00128	0	0.012176	0	0	0	0.0239393	1	1	0	0	0	0.000142124	0	0	0	0	0	0	0	0	0	0.00175781	0	0	0	0	0	0	0	0	0	0	0	0	0	0	0	0	0	0	0	0	0	0.00787654	0	0	0	0	0	0.000706849	0	0	0	0	0	0	0	0.00128	0	0.012176	0	0	0	0.0254411	1	1	0	0	0	4.73821e-05	0	0	0	0	0	0	0	0.000677835	0	0	0	0	0	0	0	0	0	0.000787802	0	0	0	0	0	0.00105694	0	0	0	0	0	0	0	0.00572115	0	2.58012e-05	0	0.0002375	0	0.000997924	0	0	0	0	0	0	0	0.000465303	0	0	0	0.0154235	0	1.72106	1	0	0.000445898	0	0.0398484	0	0.0426466	0	0.0129832	0	0	0	0.0755769	0	0.00488279	0	0.000771605	0	0	0	0.0044	0	0.0284406	0	0.00618679	0	0.0445949	0	0.0129475	0	0.030025	0	0.0329686	0	0.00584126	0	0.841472	0	0.111803	0	0.0021375	0	0.0825197	0	0.00423404	0	0.102513	0	0	0	0.0282709	0	0.205546	0	0.0451276	0.0441245	0.108223	0	0.0179204	0.0177608	0.0284344	0	0.0217463	0.0215115	0.0354596	0	0.0233813	0.0231101	0.0694106	0	1.45218	0.765941	0	0.0499137	0.0486885	0.118779	0	0.0190355	0.0188555	0.030506	0	0.0237685	0.0234882	0.039548	0	0.0261453	0.0258064	0.077044	0	2.05932	0.872459	0	0.032496	1	1	0	0.0120805	1	1	0	0.0149637	1	1	0	0.0175323	1	1	0	1.22436	1
ENSG00000186496	ZNF396	NA	1	1	All	0	0.064654	1	1	0	0.000445898	0	0.000284405	0	0.00908716	0	8.30926e-05	0	0	0	0.0113358	0	0	0	0	0	0	0	0	0	0.000468447	0	0.000386675	0	0.0136519	0	0.0094935	0	0	0	0.000647382	0	0.000119209	0	0.0055222	0	0.000232211	0	0	0	0.000772271	0	0	0	0	0	0	0	0	0	0.00857237	0	0.00355151	0	0.033509	1	1	0	0	0	0	0	0.00215376	0	0	0	0	0	0.00382741	0	0	0	0	0	0	0	0	0	0.000468447	0	0.000386675	0	0.0136519	0	0.00660589	0	0	0	0.000647382	0	0	0	0.00516712	0	0.000232211	0	0	0	0.00036823	0	0	0	0	0	0	0	0	0	0	0	0	0	0.0402297	1	1	0	0	0	0	0	0.00445461	0	0	0	0	0	0.00524092	0	0	0	0	0	0	0	0	0	0.000468447	0	0.000386675	0	0.0136519	0	0.00922927	0	0	0	0.000647382	0	0	0	0.00538844	0	0.000232211	0	0	0	0.000529833	0	0	0	0	0	0	0	0	0	0	0	0	0	0.0244244	1	1	0	0.000445898	0	0.000284405	0	0.00463255	0	8.30926e-05	0	0	0	0.00609488	0	0	0	0	0	0	0	0	0	0	0	0	0	0	0	0.000264236	0	0	0	0	0	0.000119209	0	0.000133761	0	0	0	0	0	0.000242438	0	0	0	0	0	0	0	0	0	0.00857237	0	0.00355151	0	0.12056	1	0	0.00178359	0	0.00596711	0	0.000415089	0	0.000186958	0	0.00111111	0	0	0	0.000781247	0	0	0	0.0143229	0	0	0	0	0	0.00348007	0	0.02102	0	0.00660589	0	0.00148272	0	0.00327428	0	0	0	0.00847821	0	0.000103205	0	0	0	0.00131994	0	0	0	0.0502274	0	0	0	0	0	0	0	0.0553841	0.0538783	0.11873	0	0.0272014	0.0268348	0.0382924	0	0.0325148	0.0319919	0.046537	0	0.0228693	0.0226098	0.068636	0	0.109723	0.103918	0	0.0678907	0.0656374	0.135712	0	0.0344659	0.0338787	0.0460702	0	0.0415042	0.0406547	0.0571931	0	0.0263865	0.0260414	0.0772819	0	0.130161	0.122046	0	0.0362913	1	1	0	0.019766	1	1	0	0.0243641	1	1	0	0.0119272	1	1	0	0.075001	1
ENSG00000013725	CD6	NA	1	1	All	0	0.0524747	1	1	0	0	0	4.73821e-05	0	0	0	0	0	0	0	0.00274481	0	0	0	0	0	0	0	0	0	0.00145849	0	0	0	0.000137638	0	0	0	0	0	0.0287535	0	0.000476837	0	0.00320261	0	0.00169561	0	0	0	0.000383909	0	0	0	0.013574	0	0	0	0	0	0	0	0	0	0.0321619	1	1	0	0	0	4.73821e-05	0	0	0	0	0	0	0	0	0	0	0	0	0	0	0	0	0	0.00145849	0	0	0	0.000137638	0	0	0	0	0	0.0287535	0	0.000476837	0	0.000764097	0	0.000358959	0	0	0	0.00016504	0	0	0	0	0	0	0	0	0	0	0	0	0	0.0333383	1	1	0	0	0	4.73821e-05	0	0	0	0	0	0	0	0	0	0	0	0	0	0	0	0	0	0.00145849	0	0	0	0.000137638	0	0	0	0	0	0.0287535	0	0.000476837	0	0.00147418	0	0.000771412	0	0	0	0.000218869	0	0	0	0	0	0	0	0	0	0	0	0	0	0.0191364	1	1	0	0	0	0	0	0	0	0	0	0	0	0.00274481	0	0	0	0	0	0	0	0	0	0	0	0	0	0	0	0	0	0	0	0	0	0	0	0.00172843	0	0.000924198	0	0	0	0.00016504	0	0	0	0.013574	0	0	0	0	0	0	0	0	2	0.77712	0.183008	0	0.00178359	0	0.010661	0	0.0520325	0	8.30926e-05	0	0	0	0.000677835	0	0.000195312	0	0	0	0	0	0.000704	0	0.00961668	0	0	0	0.00674429	0	0.000264236	0	0.000370679	0	0.0166343	0	0.00107288	0	0.0565015	0	0.0140572	0	0	0	0.00755101	0	0	0	0.145548	0	0	0	0.0308208	2	0.4218	0	0.0476052	0.0464898	0.110852	0	0.0289789	0.028563	0.0399839	0	0.0296607	0.0292251	0.0437444	0	0.0179445	0.0177845	0.0613086	3	0.813811	0.00961953	0	0.0547371	0.053266	0.12347	0	0.0340771	0.033503	0.0457046	0	0.0353683	0.0347501	0.0513544	0	0.0193688	0.0191825	0.0673387	3	0.874714	0.0122463	0	0.0365856	1	1	0	0.0232063	1	1	0	0.0240622	1	1	0	0.0125234	1	1	3	0.553226	0.0187469
ENSG00000184497	TMEM255B	NA	1	1	All	0	0.0967804	1	1	0	0	0	0.00800097	0	0	0	0	0	0.00111111	0	0	0	0.000195312	0	0.000192901	0	0	0	0.000176	0	0	0	0.000386675	0	0	0	0	0	0	0	0.00493847	0	0.000476837	0	0.00909331	0	0.00027262	0	0.0002375	0	0.00247002	0	0	0	0.0291525	0	0	0	0	0	0.0362231	0	0.00385311	0	0.0580745	1	1	0	0	0	0.00232172	0	0	0	0	0	0	0	0	0	0.000195312	0	0	0	0	0	0.000176	0	0	0	0	0	0	0	0	0	0	0	0.0031788	0	0	0	0.00356207	0	0	0	0.0002375	0	0.00010775	0	0	0	0.00953629	0	0	0	0	0	0.0362231	0	0.00253597	0	0.0660019	1	1	0	0	0	0.00629522	0	0	0	0	0	0	0	0	0	0.000195312	0	0	0	0	0	0.000176	0	0	0	0	0	0	0	0	0	0	0	0.00340587	0	0	0	0.0061438	0	0	0	0.0002375	0	0.000323191	0	0	0	0.00975779	0	0	0	0	0	0.0362231	0	0.00324421	0	0.0307784	1	1	0	0	0	0.00170576	0	0	0	0	0	0.00111111	0	0	0	0	0	0.000192901	0	0	0	0	0	0	0	0.000386675	0	0	0	0	0	0	0	0.0015326	0	0.000476837	0	0.0029495	0	0.00027262	0	0	0	0.00214683	0	0	0	0.0193947	0	0	0	0	0	0	0	0.000608892	0	1.20856	1	0	0.000445898	0	0.0189528	0	0.0202006	0	0.00531793	0	0	0	0.0639367	0	0.00488279	0	0.000771605	0	0	0	0.001584	0	0.00573848	0	0.000386675	0	0.00344096	0	0.00105694	0	0.00926697	0	0.208695	0	0.0144243	0	0.537418	0	0.0270163	0	0.00095	0	0.0626961	0	0	0	0.097861	0	0	0	0.0233235	0	0.100194	0	0.0915025	0.087441	0.149627	0	0.0551758	0.0536812	0.0641743	0	0.0623723	0.060467	0.0744526	0	0.0291302	0.02871	0.0766673	0	1.01186	0.636457	0	0.103765	0.0985633	0.166243	0	0.0586846	0.0569959	0.0683884	0	0.067258	0.065046	0.0813038	0	0.0365075	0.0358491	0.0895029	0	1.44084	0.763271	0	0.0663084	1	1	0	0.0378622	1	1	0	0.0432596	1	1	0	0.0230487	1	1	0	0.858515	1
ENSG00000103671	TRIP4	Consensus	1	1	All	0	0.599897	1	1	0	0	0	0.00312585	0	0.0153168	0	0.00132937	0	0	0	0.00159277	0	0.00117283	0	0.000769819	0	0	0	0.000176	0	0.000117112	0	0.0139109	0	0.000550554	0	0.0213621	0	0.00942107	0	0.00559601	0	0.000119209	0	0.180096	0	0.00356734	0	0	0	0.0108561	0	0	0	0.125981	0	0	0	0.028697	0	0.105801	0	0.0703392	0	0.0188593	1	1	0	0	0	0.000663462	0	0.00116289	0	2.07732e-05	0	0	0	0	0	0	0	0.000192901	0	0	0	0	0	0	0	0.000386675	0	0	0	0.00237812	0	0	0	0.000647382	0	0	0	0.00410059	0	2.58012e-05	0	0	0	0.00010775	0	0	0	0	0	0	0	0	0	0.00917297	0	0	0	0.0669029	1	1	0	0	0	0.00142032	0	0.00190035	0	0.000311487	0	0	0	0	0	0	0	0.000576918	0	0	0	0	0	0	0	0.00424399	0	0	0	0.0118496	0	0	0	0.00121784	0	0	0	0.0327281	0	0.000490164	0	0	0	0.00172355	0	0	0	0	0	0	0	0	0	0.0104406	0	0	0	0.532994	1	1	0	0	0	0.00170553	0	0.0134164	0	0.00101788	0	0	0	0.00159277	0	0.00117283	0	0.000192901	0	0	0	0.000176	0	0.000117112	0	0.00966686	0	0.000550554	0	0.00951249	0	0.00942107	0	0.00437817	0	0.000119209	0	0.147367	0	0.00307717	0	0	0	0.00913258	0	0	0	0.125981	0	0	0	0.028697	0	0.0953603	0	0.0703392	0	0.769202	1	0	0.00178359	0	0.0355057	0	0.0098613	0	0.000519329	0	0	0	0.00159277	0	0.00117283	0	0	0	0	0	0	0	0.000468447	0	0.000386675	0	0.00220222	0	0.00105694	0	0	0	0.00692832	0	0.000476837	0	0.28167	0	0.0359967	0	0.00095	0	0.0100657	0	0.0209563	0	0.112167	0	0.0388325	0	0	0	0.206609	0	0.551302	0.423801	0.4469	0	0.017152	0.0170058	0.0276001	0	0.0560916	0.0545475	0.0689633	0	0.495211	0.390557	0.409587	0	0.749564	0.527428	0	0.657336	0.48177	0.505857	0	0.0225569	0.0223044	0.0345049	0	0.0811544	0.0779487	0.093592	0	0.576181	0.437959	0.458478	0	0.866164	0.579438	0	0.388709	1	1	0	0.0139654	1	1	0	0.0469337	1	1	0	0.341776	1	1	0	0.553178	1
ENSG00000113525	IL5	NA	1	1	All	0	0.0645792	1	1	0	0	0	4.73821e-05	0	0.000415089	0	0	0	0	0	0	0	0	0	0	0	0	0	0.002172	0	0	0	0	0	0	0	0	0	0	0	0	0	0	0	0.000272131	0	0.00136076	0	0	0	0	0	0.0209563	0	0.0333073	0	0	0	0	0	0	0	0.00604821	0	0.045113	1	1	0	0	0	0	0	0	0	0	0	0	0	0	0	0	0	0	0	0	0	0.002172	0	0	0	0	0	0	0	0	0	0	0	0	0	0	0	0	0	0	0	0	0	0	0	0.0209563	0	0.0219848	0	0	0	0	0	0	0	0	0	0.0455534	1	1	0	0	0	0	0	0	0	0	0	0	0	0	0	0	0	0	0	0	0	0.002172	0	0	0	0	0	0	0	0	0	0	0	0	0	0	0	0	0	0	0	0	0	0	0	0.0209563	0	0.0224251	0	0	0	0	0	0	0	0	0	0.0190258	1	1	0	0	0	4.73821e-05	0	0.000415089	0	0	0	0	0	0	0	0	0	0	0	0	0	0	0	0	0	0	0	0	0	0	0	0	0	0	0	0	0	0.000272131	0	0.00136076	0	0	0	0	0	0	0	0.0108822	0	0	0	0	0	0	0	0.00604821	0	0.288345	1	0	0.00401308	0	0.0515991	0	0.000912412	0	8.30926e-05	0	0	0	0.000677835	0	0.00488279	0	0	0	0	0	0.004688	0	0	0	0	0	0.00123875	0	0	0	0	0	0	0	0	0	0.0140261	0	0.00197999	0	0	0	0.000656631	0	0	0	0.0333077	0	0	0	0	0	0.170279	0	0.0607847	0.0589742	0.123774	0	0.0420438	0.0411722	0.052218	0	0.0424769	0.0415874	0.0560655	0	0.0183078	0.0181412	0.0617735	0	0.276409	0.241498	0	0.0652448	0.0631619	0.133846	0	0.0455429	0.0445214	0.0563261	0	0.0460252	0.0449821	0.0615566	0	0.0192197	0.0190361	0.0671313	0	0.306331	0.263857	0	0.0492041	1	1	0	0.0319571	1	1	0	0.0322373	1	1	0	0.0169668	1	1	0	0.199116	1
ENSG00000166927	MS4A7	NA	1	1	All	0	0.0481298	1	1	0	0.000445898	0	4.73821e-05	0	0.000975941	0	0	0	0	0	0	0	0	0	0	0	0	0	0	0	0	0	0	0	0	0	0	0	0	0	0.000647382	0	0	0	0.00243067	0	0.000153695	0	0.0002375	0	0.00016504	0	0	0	0.0131253	0	0.0157051	0	0	0	0.00917297	0	0.00502282	0	0.0298455	1	1	0	0.000445898	0	4.73821e-05	0	0.000975941	0	0	0	0	0	0	0	0	0	0	0	0	0	0	0	0	0	0	0	0	0	0	0	0	0	0.000647382	0	0	0	0.00229462	0	0.000153695	0	0.0002375	0	0.00016504	0	0	0	0	0	0.0157051	0	0	0	0.00917297	0	0	0	0.0299193	1	1	0	0.000445898	0	4.73821e-05	0	0.000975941	0	0	0	0	0	0	0	0	0	0	0	0	0	0	0	0	0	0	0	0	0	0	0	0	0	0.000647382	0	0	0	0.0023684	0	0.000153695	0	0.0002375	0	0.00016504	0	0	0	0	0	0.0157051	0	0	0	0.00917297	0	0	0	0.0182104	1	1	0	0	0	0	0	0	0	0	0	0	0	0	0	0	0	0	0	0	0	0	0	0	0	0	0	0	0	0	0	0	0	0	0	0	0	6.22688e-05	0	0	0	0	0	0	0	0	0	0.0131253	0	0	0	0	0	0	0	0.00502282	1	0.155909	0.144363	0	0	0	4.73821e-05	0	0.00708602	0	2.07732e-05	0	0	0	0	0	0	0	0	0	0	0	0.000176	0	0.00145849	0	0	0	0.00344096	0	0.00105694	0	0.000370679	0	0.000647382	0	0	0	0.0108931	0	0.00114097	0	0	0	0.00136357	1	0.0635557	0	0.0131253	0	0.0515257	0	0	0	0	0	0.0472078	0.0461108	0.110439	0	0.0294031	0.028975	0.0403885	0	0.0294613	0.0290315	0.0435669	0	0.0177465	0.01759	0.0609674	1	0.155603	0.0109206	0	0.0468219	0.0457426	0.115849	0	0.0290126	0.0285958	0.0409337	0	0.0290891	0.02867	0.0450271	0	0.0177328	0.0175765	0.064799	1	0.161784	0.0117576	0	0.0331226	1	1	0	0.0223617	1	1	0	0.0224151	1	1	0	0.0107075	1	1	1	0.115831	0.109374
ENSG00000102710	SUPT20H	NA	1	1	All	0	0.122798	1	1	0	0.000445898	0	0.00573324	0	0.00463255	0	0.000332323	0	0	0	0.00106951	0	0.000781247	0	0	0	0	0	0	0	0.000468447	0	0	0	0	0	0	0	0.000370679	0	0.000228949	0	0	0	0.0407848	0	0.000928739	0	0.0002375	0	0.00170483	0	0	0	0	0	0	0	0	0	0.0467191	0	0.0183601	0	0.0197935	1	1	0	0	0	0	0	0	0	2.07732e-05	0	0	0	0.000118864	0	0	0	0	0	0	0	0	0	0.000468447	0	0	0	0	0	0	0	0	0	0	0	0	0	0.00668312	0	0.000103205	0	0	0	0.00016504	0	0	0	0	0	0	0	0	0	0.00917297	0	0.00306107	0	0.0341961	1	1	0	0	0	0	0	0	0	0.000145365	0	0	0	0.000594052	0	0	0	0	0	0	0	0	0	0.000468447	0	0	0	0	0	0	0	0	0	0	0	0	0	0.0186054	0	0.000515919	0	0	0	0.000380358	0	0	0	0	0	0	0	0	0	0.00948987	0	0.00399671	0	0.0886017	1	1	0	0.000445898	0	0.00573324	0	0.00463255	0	0.000186958	0	0	0	0.000475454	0	0.000781247	0	0	0	0	0	0	0	0	0	0	0	0	0	0	0	0.000370679	0	0.000228949	0	0	0	0.0221793	0	0.00041282	0	0.0002375	0	0.00132447	0	0	0	0	0	0	0	0	0	0.0372293	0	0.0143634	1	0.664681	0.485562	0	0.00713436	0	0.0136934	0	0.00372405	0	0.00132948	0	0	0	0.0118864	0	0.000195312	0	0.000192901	0	0	0	0.000176	0	0.000117112	0	0.000386675	0	0.00495499	0	0.00660589	0	0.000370679	0	0.000515135	0	0	0	0.170644	0	0.00934687	0	0.0021375	0	0.0114927	0	0	0	0.146465	0	0	0	0.0129126	1	0.260399	0	0.112067	0.106015	0.165377	0	0.0179199	0.0177602	0.0284344	0	0.0301387	0.0296891	0.0442775	0	0.081928	0.0786617	0.126579	1	0.645453	0.137083	0	0.127205	0.119447	0.183557	0	0.0196209	0.0194297	0.0312255	0	0.0359103	0.0352732	0.0518793	0	0.0912948	0.0872514	0.139511	1	0.7481	0.172685	0	0.0747376	1	1	0	0.012429	1	1	0	0.021669	1	1	0	0.0530686	1	1	1	0.425862	0.346793
ENSG00000149115	TNKS1BP1	NA	1	1	All	0	0.150539	1	1	0	0.000445898	0	0.000426394	0	0.00724683	0	8.30926e-05	0	0	0	0.000677835	0	0.000195312	0	0.000771605	0	0	0	0	0	0.00314941	0	0.00348007	0	0.000137638	0	0	0	0.000370679	0	0.00209504	0	0	0	0.026139	0	0.00292028	0	0	0	0.00228571	0	0	0	0.0246753	0	0.0127201	0	0	0	0.0627189	0	0	0	0.0193555	1	1	0	0	0	4.73821e-05	0	0.000788991	0	0	0	0	0	0	0	0	0	0	0	0	0	0	0	0	0	0	0	0	0	0	0	0	0	0	0	0	0	0.00171941	0	0.000153695	0	0	0	0.000383917	0	0	0	0	0	0	0	0	0	0.0162621	0	0	0	0.0257906	1	1	0	0	0	0.000236866	0	0.00128147	0	0	0	0	0	0	0	0	0	0	0	0	0	0	0	0	0	0	0	0	0	0	0	0	0	0	0	0	0	0.00530081	0	0.000514637	0	0	0	0.000922137	0	0	0	0	0	0	0	0	0	0.0175347	0	0	0	0.124748	1	1	0	0.000445898	0	0.000189528	0	0.00596536	0	8.30926e-05	0	0	0	0.000677835	0	0.000195312	0	0.000771605	0	0	0	0	0	0.00314941	0	0.00348007	0	0.000137638	0	0	0	0.000370679	0	0.00209504	0	0	0	0.0208382	0	0.00240565	0	0	0	0.00136357	0	0	0	0.0246753	0	0.0127201	0	0	0	0.0451842	0	0	5	4.93679	0.548346	0	0.0111474	1	0.288273	0	0.181464	0	0.00830926	0	0.00444444	0	0.043769	0	0.0382811	0	0.00173611	0	0.00100369	0	0.006336	0	0.0214936	0	0.0139203	0	0.0397775	0	0.0264236	0	0.0370679	0	0.0463076	0	0.00762939	1	1.67265	0	0.0963659	0	0.0059375	1	0.166159	0	0.189856	1	0.722518	0	0.0598085	0	0.0377429	1	1.20837	0	0.141236	0.131715	0.187612	0	0.0191489	0.0189667	0.0298105	0	0.0242521	0.0239604	0.0381929	0	0.116984	0.1104	0.155511	4	4.80702	0.525017	0	0.157816	0.145993	0.205859	0	0.01716	0.0170136	0.0284622	0	0.0242582	0.0239664	0.0400529	0	0.133558	0.125023	0.173651	5	5.67732	0.501205	0	0.113183	1	1	0	0.0146094	1	1	0	0.0188541	1	1	0	0.0943291	1	1	5	3.5813	0.289989
ENSG00000139055	ERP27	NA	1	1	All	0	0.0553786	1	1	0	0.00178359	0	0.00473821	0	0.00148249	0	0	0	0	0	0.000677835	0	0.00117283	0	0	0	0	0	0	0	0.00145849	0	0.000386675	0	0.000820232	0	0.000264236	0	0	0	0	0	0.000119209	0	0.0040647	0	2.58012e-05	0	0	0	0.000430978	0	0.0109229	0	0.00998492	0	0	0	0	0	0	0	0.0170454	0	0.0283344	1	1	0	0.00178359	0	0.00473821	0	0.000164749	0	0	0	0	0	0.000677835	0	0	0	0	0	0	0	0	0	0.00145849	0	0	0	0.000820232	0	0	0	0	0	0	0	0.000119209	0	0.00157397	0	0	0	0	0	2.69375e-05	0	0.0109229	0	0	0	0	0	0	0	0	0	0.00604821	0	0.0312369	1	1	0	0.00178359	0	0.00473821	0	0.000823498	0	0	0	0	0	0.000677835	0	0	0	0	0	0	0	0	0	0.00145849	0	0	0	0.000820232	0	0	0	0	0	0	0	0.000119209	0	0.0022586	0	0	0	0	0	0.00018854	0	0.0109229	0	0	0	0	0	0	0	0	0	0.00744571	0	0.0241417	1	1	0	0	0	0	0	0.000658996	0	0	0	0	0	0	0	0.00117283	0	0	0	0	0	0	0	0	0	0.000386675	0	0	0	0.000264236	0	0	0	0	0	0	0	0.00180609	0	2.58012e-05	0	0	0	0.000242438	0	0	0	0.00998492	0	0	0	0	0	0	0	0.00959972	0	0.1027	1	0	0.00178359	0	0.0153518	0	0.0164749	0	0.000519329	0	0.0121605	0	0.00274481	0	0.00117283	0	0	0	0	0	0	0	0.00314941	0	0.000386675	0	0.00492699	0	0	0	0.000370679	0	0.00139983	0	0.000476837	0	0.0117585	0	0.00140009	0	0	0	0.00166123	0	0	0	0.020191	0	0	0	0	0	0.00677057	0	0.0525399	0.0511835	0.116012	0	0.0267086	0.0263551	0.0378182	0	0.0291242	0.0287042	0.0432641	0	0.0234157	0.0231436	0.0694156	0	0.0901049	0.0861647	0	0.0568313	0.0552465	0.125566	0	0.0295016	0.0290706	0.0414325	0	0.0325285	0.0320051	0.0485248	0	0.0243028	0.0240099	0.0746383	0	0.117148	0.110546	0	0.0324963	1	1	0	0.018061	1	1	0	0.0198796	1	1	0	0.0126167	1	1	0	0.0707852	1
ENSG00000179292	TMEM151A	NA	1	1	All	0	0.0983312	1	1	0	0	0	0	0	0	0	0.00115585	0	0	0	0.000677835	0	0	0	0	0	0	0	0	0	0.00180893	0	0	0	0.000137638	0	0	0	0.00240733	0	0	0	0	0	0.00857727	0	0.000281588	0	0	0	0.000341293	0	0	0	0.0480991	0	0	0	0.009248	0	0.021064	0	0.00453238	0	0.0179403	1	1	0	0	0	0	0	0	0	0	0	0	0	0	0	0	0	0	0	0	0	0	0	0	0	0	0	0.000137638	0	0	0	0	0	0	0	0	0	0.00164426	0	0	0	0	0	0.000341293	0	0	0	0.0158171	0	0	0	0	0	0	0	0	0	0.0196212	1	1	0	0	0	0	0	0	0	0	0	0	0	0	0	0	0	0	0	0	0	0	0	0	0	0	0	0.000137638	0	0	0	0	0	0	0	0	0	0.00289342	0	0	0	0	0	0.000341293	0	0	0	0.0162489	0	0	0	0	0	0	0	0	0	0.07871	1	1	0	0	0	0	0	0	0	0.00115585	0	0	0	0.000677835	0	0	0	0	0	0	0	0	0	0.00180893	0	0	0	0	0	0	0	0.00240733	0	0	0	0	0	0.00568385	0	0.000281588	0	0	0	0	0	0	0	0.0318502	0	0	0	0.009248	0	0.021064	0	0.00453238	2	2.97835	0.797595	0	0	0	0.0308033	0	0.00724692	0	0.0454889	0	0	0	0.0273058	0	0.00312499	0	0.00173611	0	0	0	0.002172	0	0.00822666	0	0.0015467	0	0.00220222	0	0.00105694	0	0.00240733	0	0.0284806	0	0.0183678	1	2.00706	1	0.203558	0	0	0	0.107877	0	0	0	0.111723	0	0.020976	0	0.0097133	0	0.33728	0	0.0929274	0.0887403	0.151087	0	0.0167689	0.016629	0.0271875	0	0.0183046	0.0181381	0.0314977	0	0.0746228	0.0719065	0.120617	1	2.47819	0.708198	0	0.100177	0.0953224	0.163585	0	0.01822	0.018055	0.0296399	0	0.0199747	0.0197765	0.0350745	0	0.0802019	0.07707	0.13019	2	3.45836	0.671382	0	0.0660843	1	1	0	0.0102718	1	1	0	0.0113304	1	1	0	0.0547539	1	1	1	2.15141	0.88368
ENSG00000160208	RRP1B	NA	1	1	All	0	0.0450951	1	1	0	0	0	0.000284405	0	0	0	8.30926e-05	0	0	0	0	0	0	0	0	0	0	0	0	0	0	0	0	0	0.00123875	0	0	0	0.00148272	0	0.00139976	0	0	0	0.00652249	0	0.000412767	0	0	0	0.00172352	0	0	0	0.0149199	0	0.00674997	0	0	0	0	0	0.0102777	0	0.0180855	1	1	0	0	0	0	0	0	0	8.30926e-05	0	0	0	0	0	0	0	0	0	0	0	0	0	0	0	0	0	0	0	0	0	0	0	0.000352309	0	0	0	0.00219604	0	0.000103205	0	0	0	0.000431	0	0	0	0.0149199	0	0	0	0	0	0	0	0	0	0.0204214	1	1	0	0	0	0	0	0	0	8.30926e-05	0	0	0	0	0	0	0	0	0	0	0	0	0	0	0	0	0	0	0	0	0	0	0	0.000580842	0	0	0	0.00323547	0	0.000309562	0	0	0	0.00129252	0	0	0	0.0149199	0	0	0	0	0	0	0	0	0	0.0246737	1	1	0	0	0	0.000284405	0	0	0	0	0	0	0	0	0	0	0	0	0	0	0	0	0	0	0	0	0	0.00123875	0	0	0	0.00148272	0	0.000818919	0	0	0	0.00328702	0	0.000103205	0	0	0	0.000431	0	0	0	0	0	0.00674997	0	0	0	0	0	0.0102777	3	2.12379	0.356789	0	0.00713436	0	0.106504	0	0.0602466	0	0.00299133	0	0	0	0.00972397	0	0.0236327	0	0.000192901	0	0.00100369	0	0	0	0.0214986	0	0.00348007	0	0.086024	0	0.0264236	0	0.0181633	0	0.0134954	0	0.00429153	0	0.46973	0	0.0270163	0	0.0002375	0	0.0677486	0	0.0368902	2	0.275403	0	0	0	0.0502594	1	0.811703	0	0.0413553	0.0405118	0.104693	0	0.01744	0.0172888	0.0279344	0	0.0188542	0.0186776	0.0321499	0	0.0225011	0.0222498	0.068107	3	2.06896	0.155529	0	0.0467562	0.04568	0.115821	0	0.0191068	0.0189255	0.0305828	0	0.0217509	0.0215161	0.0371011	0	0.0250053	0.0246952	0.0754581	3	2.42637	0.226807	0	0.0318832	1	1	0	0.0116418	1	1	0	0.0132826	1	1	0	0.0186006	1	1	2	1.5025	0.443012
ENSG00000144635	DYNC1LI1	NA	1	1	All	0	0.197371	1	1	0	0	0	0	0	0.000228138	0	2.07732e-05	0	0	0	0.000677835	0	0	0	0	0	0	0	0	0	0	0	0	0	0	0	0	0	0	0	0.000352309	0	0.000119209	0	0.00891365	0	0.00191147	0	0.0002375	0	0.000673438	0	0.0176118	0	0.020191	0	0.0157051	0	0.000465303	0	0.102828	0	0.0274351	0	0.0208828	1	1	0	0	0	0	0	0	0	0	0	0	0	0	0	0	0	0	0	0	0	0	0	0	0	0	0	0	0	0	0	0	0	0	0	0	0	0.00181843	0	0.000987275	0	0	0	0	0	0.0176118	0	0	0	0	0	0.000465303	0	0	0	0	0	0.0225475	1	1	0	0	0	0	0	0	0	0	0	0	0	0	0	0	0	0	0	0	0	0	0	0	0	0	0	0	0	0	0	0	0	0	0	0	0	0.00348315	0	0.000987275	0	0	0	0	0	0.0176118	0	0	0	0	0	0.000465303	0	0	0	0	0	0.174823	1	1	0	0	0	0	0	0.000228138	0	2.07732e-05	0	0	0	0.000677835	0	0	0	0	0	0	0	0	0	0	0	0	0	0	0	0	0	0	0	0.000352309	0	0.000119209	0	0.0054305	0	0.000924198	0	0.0002375	0	0.000673438	0	0	0	0.020191	0	0.0157051	0	0	0	0.102828	0	0.0274351	1	0.398923	0.328958	0	0.0160523	1	0.0698692	0	0.00332536	0	0.00033237	0	0	0	0.00159277	0	0.0158203	0	0.000192901	0	0	0	0.000176	0	0	0	0.000386675	0	0.00495499	0	0.000264236	0	0.00148272	0	0.00290455	0	0.00298023	0	0.0519245	0	0.00718886	0	0.00095	0	0.00489373	0	0	0	0.137409	0	0	0	0.000465303	0	0.0757571	0	0.182686	0.16697	0.217717	0	0.0203346	0.0201292	0.0311929	0	0.0217867	0.021551	0.0354998	0	0.160899	0.148622	0.189726	1	0.377337	0.0555808	0	0.19958	0.180925	0.236609	0	0.0250898	0.0247776	0.0371619	0	0.0268002	0.0264442	0.0427143	0	0.17278	0.158677	0.203797	1	0.445841	0.074249	0	0.118761	1	1	0	0.0162986	1	1	0	0.017363	1	1	0	0.101398	1	1	1	0.270856	0.237273
ENSG00000135074	ADAM19	NA	1	1	All	0	0.788275	1	1	0	0	0	0.00303246	0	0.00669625	0	0.00407133	0	0.00444444	0	0.00972397	0	0.00117283	0	0.000192901	0	0.00100369	0	0.000704	0	0.00822666	0	0	0	0.000550366	0	0	0	0.000370679	0	0.00601888	0	0.0029793	0	0.549506	0	0.0338279	0	0.0002375	0	0.0233485	0	0	0	0.052484	0	0	0	0	0	0.0466611	0	0.0330227	0	0.0191579	1	1	0	0	0	0	0	0	0	2.07732e-05	0	0	0	0	0	0	0	0	0	0	0	0	0	0	0	0	0	0.000137638	0	0	0	0.000370679	0	0	0	0.000119209	0	0.0101541	0	0	0	0	0	0.00016504	0	0	0	0.0081904	0	0	0	0	0	0	0	0	0	0.103397	1	1	0	0	0	0	0	0	0	0.000560671	0	0	0	0	0	0	0	0	0	0	0	0	0	0	0	0	0	0.000412727	0	0	0	0.000370679	0	0	0	0.00107195	0	0.0902202	0	0	0	0	0	0.00145695	0	0	0	0.00930392	0	0	0	0	0	0	0	0	0	0.684878	1	1	0	0	0	0.00303246	0	0.00669625	0	0.00351066	0	0.00444444	0	0.00972397	0	0.00117283	0	0.000192901	0	0.00100369	0	0.000704	0	0.00822666	0	0	0	0.000137638	0	0	0	0	0	0.00601888	0	0.00190735	0	0.459286	0	0.0338279	0	0.0002375	0	0.0218916	0	0	0	0.04318	0	0	0	0	0	0.0466611	0	0.0330227	7	4.03645	0.114507	0	0.00713436	1	0.0455342	0	0.0400717	0	0.0186958	0	0.01	0	0.0392975	0	0.0292202	0	0.000192901	0	0.00401476	0	0.002816	0	0.0548664	0	0.0015467	0	0.0137638	0	0.00422777	0	0.00333611	0	0.0153337	0	0.00190735	4	2.73115	0	0.241517	0	0.0002375	0	0.131833	0	0.0368902	1	0.202758	0	0.0127201	1	0.0156117	0	0.371774	0	0.660448	0.48338	0.501235	0	0.0175534	0.0174002	0.0280628	0	0.0884336	0.0846361	0.0976726	0	0.572015	0.435613	0.451304	5	3.44943	0.135776	0	0.879139	0.58486	0.600622	0	0.0203493	0.0201437	0.0320127	0	0.115863	0.109403	0.123844	0	0.763275	0.533863	0.54832	8	4.55773	0.0429922	0	0.51853	1	1	0	0.012412	1	1	0	0.0675578	1	1	0	0.450972	1	1	6	2.71307	0.0577881
ENSG00000140450	ARRDC4	NA	1	1	All	0	0.111057	1	1	0	0.000445898	0	0.00170553	0	4.11872e-05	0	0.000186927	0	0	0	0.000118864	0	0.00312499	0	0	0	0	0	0	0	0	0	0.00348007	0	0.000137638	0	0	0	0	0	0	0	0	0	0.00565812	0	0.000103198	0	0.0002375	0	0.000242423	0	0	0	0.0939845	0	0	0	0	0	0	0	0.00158977	0	0.0258899	1	1	0	0	0	0	0	4.11872e-05	0	2.07732e-05	0	0	0	0	0	0	0	0	0	0	0	0	0	0	0	0	0	0	0	0	0	0	0	0	0	0	0	0.000298049	0	2.58012e-05	0	0.0002375	0	2.69375e-05	0	0	0	0.0252396	0	0	0	0	0	0	0	0	0	0.0286572	1	1	0	0	0	0	0	4.11872e-05	0	0.000103834	0	0	0	0	0	0	0	0	0	0	0	0	0	0	0	0	0	0	0	0	0	0	0	0	0	0	0	0.000820409	0	7.73971e-05	0	0.0002375	0	0.000134673	0	0	0	0.0272422	0	0	0	0	0	0	0	0	0	0.0823994	1	1	0	0.000445898	0	0.00170553	0	0	0	8.30926e-05	0	0	0	0.000118864	0	0.00312499	0	0	0	0	0	0	0	0	0	0.00348007	0	0.000137638	0	0	0	0	0	0	0	0	0	0.00483771	0	2.58012e-05	0	0	0	0.00010775	0	0	0	0.0667423	0	0	0	0	0	0	0	0.00158977	0	0.311819	1	0	0	0	0.00965988	0	0.0133447	0	0.000519329	0	0.00444444	0	0.000118864	0	0.000195312	0	0	0	0.00100369	0	0.000176	0	0.0104144	0	0.000386675	0	0	0	0.000264236	0	0.00333611	0	0	0	0.000119209	0	0.0939131	0	0.00860642	0	0.0002375	0	0.00906905	0	0	0	0.0524845	0	0	0	0.00252715	0	0.100998	0	0.106239	0.100791	0.161346	0	0.0243423	0.0240485	0.035469	0	0.0268422	0.0264851	0.0409302	0	0.0793973	0.0763271	0.124577	0	0.272983	0.238894	0	0.117858	0.111178	0.176844	0	0.0272386	0.026871	0.0392443	0	0.0311078	0.0306289	0.0471255	0	0.0867504	0.0830941	0.135505	0	0.330752	0.281616	0	0.0869027	1	1	0	0.0172484	1	1	0	0.0190636	1	1	0	0.067839	1	1	0	0.208607	1
ENSG00000100417	PMM1	NA	1	1	All	0	0.335259	1	1	0	0	0	0.0031261	0	0.00589064	0	0.00033237	0	0	0	0.0057578	0	0.000195312	0	0.000192901	0	0	0	0	0	0.00421178	0	0.00348007	0	0.00674316	0	0.00105694	0	0	0	0.0225088	0	0.00107288	0	0.080593	0	0.00580456	0	0.0002375	0	0.0219086	0	0.0142674	0	0.0620111	0	0	0	0.000465303	0	0.0682695	0	0.0271335	0	0.0322749	1	1	0	0	0	0.000284405	0	0.00134984	0	0	0	0	0	0.00274481	0	0	0	0	0	0	0	0	0	0.00105401	0	0	0	0.000137638	0	0	0	0	0	0	0	0	0	0.00182636	0	0.000232211	0	0	0	0.00263972	0	0	0	0.0081904	0	0	0	0	0	0.00977357	0	0.00404195	0	0.0536153	1	1	0	0	0	0.000757552	0	0.00159545	0	0	0	0	0	0.00416503	0	0	0	0	0	0	0	0	0	0.00315778	0	0	0	0.00178817	0	0	0	0	0	0	0	0	0	0.0110553	0	0.00208919	0	0	0	0.00543175	0	0	0	0.00952663	0	0	0	0	0	0.00977357	0	0.00427489	0	0.281644	1	1	0	0	0	0.00236854	0	0.00429518	0	0.00033237	0	0	0	0.00159277	0	0.000195312	0	0.000192901	0	0	0	0	0	0.00105401	0	0.00348007	0	0.00495499	0	0.00105694	0	0	0	0.0225088	0	0.00107288	0	0.0695377	0	0.00371538	0	0.0002375	0	0.0164768	0	0.0142674	0	0.0524845	0	0	0	0.000465303	0	0.058496	0	0.0228586	0	0.308904	1	0	0.00178359	0	0.0159087	0	0.0111685	0	0.00033237	0	0	0	0.00762353	0	0	0	0.000771605	0	0	0	0.000176	0	0.00187379	0	0	0	0	0	0.000264236	0	0.00333611	0	0.0103497	0	0.000476837	0	0.118309	0	0.0124878	0	0.0021375	0	0.0137609	0	0	0	0.0081904	0	0	0	0.000465303	0	0.0994885	0	0.294596	0.255168	0.296408	0	0.0297223	0.0292849	0.0406961	0	0.0444942	0.0435188	0.0579369	0	0.250102	0.221279	0.25499	0	0.280995	0.244968	0	0.370144	0.309365	0.351436	0	0.0321694	0.0316574	0.0439534	0	0.0555809	0.0540645	0.0706253	0	0.314563	0.269892	0.303946	0	0.348205	0.294046	0	0.230633	1	1	0	0.0217389	1	1	0	0.0368559	1	1	0	0.193777	1	1	0	0.224741	1
ENSG00000167992	VWCE	NA	1	1	All	0	0.202426	1	1	0	0.00178359	0	0.00383777	0	0.0101041	0	0.000332323	0	0	0	0	0	0.00175704	0	0	0	0.00100369	0	0.000176	0	0.00314941	0	0	0	0.00123875	0	0.00237812	0	0	0	0	0	0	0	0.0442766	0	0.00477356	0	0	0	0.00910065	0	0.0276452	0	0.013574	0	0	0	0.00712329	0	0.0394913	0	0.0306811	0	0.0199508	1	1	0	0	0	4.73821e-05	0	0.000975941	0	2.07732e-05	0	0	0	0	0	0.000195312	0	0	0	0	0	0	0	0	0	0	0	0	0	0	0	0	0	0	0	0	0	0.00294184	0	0.000358959	0	0	0	0.000383917	0	0	0	0	0	0	0	0.0057293	0	0	0	0.00929734	0	0.0384676	1	1	0	0	0	0.000805316	0	0.00155001	0	0.000145365	0	0	0	0	0	0.000975794	0	0	0	0	0	0	0	0	0	0	0	0	0	0	0	0	0	0	0	0	0	0.013999	0	0.00128698	0	0	0	0.00189093	0	0	0	0	0	0	0	0.00665799	0	0	0	0.0111561	0	0.163959	1	1	0	0.00178359	0	0.00303246	0	0.00855411	0	0.000186958	0	0	0	0	0	0.000781247	0	0	0	0.00100369	0	0.000176	0	0.00314941	0	0	0	0.00123875	0	0.00237812	0	0	0	0	0	0	0	0.0302775	0	0.00348658	0	0	0	0.00720972	0	0.0276452	0	0.013574	0	0	0	0.000465303	0	0.0394913	0	0.019525	5	3.99034	0.369275	0	0.00713436	1	0.682302	0	0.154355	0	0.0067305	0	0	0	0.0392975	1	0.0564451	0	0.000192901	0	0.00100369	0	0.0044	0	0.0370893	0	0.000386675	0	0.0137638	0	0	0	0.00148272	0	0.00445353	0	0.00429153	1	1.35605	0	0.18735	0	0.0059375	0	0.0667238	1	0.0568893	1	0.669768	0	0.0604271	0	0.0127088	0	0.561156	0	0.184812	0.168739	0.21945	0	0.0194313	0.0192438	0.0301565	0	0.0340208	0.0334486	0.0480222	0	0.150791	0.139973	0.181747	5	3.5864	0.154014	0	0.208399	0.188117	0.243034	0	0.0194404	0.0192527	0.0310169	0	0.0407088	0.0398913	0.0563945	0	0.167691	0.154385	0.199627	5	4.48441	0.294408	0	0.133597	1	1	0	0.0130541	1	1	0	0.0255481	1	1	0	0.108049	1	1	3	2.75429	0.519581
ENSG00000171793	CTPS1	NA	1	1	All	0	0.112347	1	1	0	0	0	0	0	0.000228138	0	0.000839522	0	0	0	0.00179578	0	0.00273398	0	0	0	0	0	0	0	0.00046829	0	0	0	0.00191481	0	0	0	0	0	0	0	0	0	0.0461802	0	0.000412767	0	0	0	0.000983122	0	0	0	0	0	0	0	0.009248	0	0.0435005	0	0.00404195	0	0.0254901	1	1	0	0	0	0	0	0	0	0.000839522	0	0	0	0.00179578	0	0.00117283	0	0	0	0	0	0	0	0.000117112	0	0	0	0	0	0	0	0	0	0	0	0	0	0.0210778	0	0.000103205	0	0	0	0.000383917	0	0	0	0	0	0	0	0	0	0	0	0	0	0.0376007	1	1	0	0	0	0	0	0	0	0.000839522	0	0	0	0.00179578	0	0.00156116	0	0	0	0	0	0	0	0.000351178	0	0	0	0	0	0	0	0	0	0	0	0	0	0.0321443	0	0.000309562	0	0	0	0.000599205	0	0	0	0	0	0	0	0	0	0	0	0	0	0.0747463	1	1	0	0	0	0	0	0.000228138	0	0	0	0	0	0	0	0.00117283	0	0	0	0	0	0	0	0.000117112	0	0	0	0.00191481	0	0	0	0	0	0	0	0	0	0.0140359	0	0.000103205	0	0	0	0.000383917	0	0	0	0	0	0	0	0.009248	0	0.0435005	0	0.00404195	0	0.5678	1	0	0.00713436	0	0.140297	0	0.00412963	0	0.00132117	0	0	0	0.00382741	0	0.00975123	0	0.000192901	0	0	0	0	0	0.00187379	0	0	0	0.00191481	0	0	0	0.00333611	0	0	0	0	0	0.0413713	0	0.00580528	0	0.0002375	0	0.0151129	0	0.0176118	0	0.0995952	0	0.0186902	0	0	0	0.195597	0	0.103493	0.0983176	0.159348	0	0.0223291	0.0220816	0.0333959	0	0.032779	0.0322476	0.0467888	0	0.0707139	0.0682716	0.117074	0	0.561544	0.429672	0	0.118349	0.111614	0.177191	0	0.0259325	0.0255992	0.0380191	0	0.0385985	0.037863	0.0543554	0	0.0797505	0.0766534	0.129888	0	0.633099	0.469056	0	0.0714953	1	1	0	0.0151867	1	1	0	0.0227722	1	1	0	0.048723	1	1	0	0.409406	1
ENSG00000082556	OPRK1	NA	1	1	All	0	0.24041	1	1	0	0	0	0.000426394	0	0.00593943	0	0.000519046	0	0	0	0	0	0	0	0.000771605	0	0.0143229	0	0.002172	0	0.000787802	0	0	0	0	0	0.00105694	0	0	0	0.00290441	0	0.00242615	0	0.0455686	0	0.00607585	0	0.0002375	0	0.00421899	0	0	0	0.020191	0	0	0	0	0	0.127316	0	0.0054757	0	0.02027	1	1	0	0	0	4.73821e-05	0	0.00128624	0	0.000186958	0	0	0	0	0	0	0	0	0	0	0	0	0	0	0	0	0	0	0	0	0	0	0	0.000352309	0	0.00242615	0	0.012377	0	0.00268299	0	0.0002375	0	0.000673438	0	0	0	0	0	0	0	0	0	0	0	0	0	0.0435801	1	1	0	0	0	0.000236866	0	0.00210758	0	0.000435953	0	0	0	0	0	0	0	0	0	0	0	0	0	0	0	0	0	0	0	0	0	0	0	0.000809375	0	0.00242615	0	0.029864	0	0.00490484	0	0.0002375	0	0.00255776	0	0	0	0	0	0	0	0	0	0	0	0	0	0.19683	1	1	0	0	0	0.000189528	0	0.00383185	0	8.30926e-05	0	0	0	0	0	0	0	0.000771605	0	0.0143229	0	0.002172	0	0.000787802	0	0	0	0	0	0.00105694	0	0	0	0.00209504	0	0	0	0.0157046	0	0.00117102	0	0	0	0.00166123	0	0	0	0.020191	0	0	0	0	0	0.127316	0	0.0054757	0	1.16409	1	0	0.00259643	0	0.00682302	0	0.0276521	0	0.00033237	0	0	0	0.00297159	0	0.00312499	0	0	0	0	0	0.002172	0	0.0104144	0	0	0	0.000820232	0	0	0	0.000370679	0	0.00486647	0	0.00109482	0	0.0493054	0	0.00489488	0	0.0021375	0	0.0240483	0	0.0142674	0	0.496293	0	0.0953064	0	0.020992	0	0.393609	0	0.209101	0.188687	0.237111	0	0.0170001	0.0168564	0.02745	0	0.0351232	0.0345136	0.049109	0	0.173978	0.159685	0.200053	0	1.12564	0.675557	0	0.257533	0.227044	0.27756	0	0.0245937	0.0242937	0.0366436	0	0.0518384	0.0505177	0.0670371	0	0.205695	0.185918	0.228595	0	1.21976	0.704699	0	0.158108	1	1	0	0.0128224	1	1	0	0.0280814	1	1	0	0.130027	1	1	0	0.786521	1
ENSG00000167080	B4GALNT2	NA	1	1	All	0	0.251087	1	1	0	0.00401308	0	0.0320257	0	0.00593964	0	0.000519329	0	0	0	0	0	0.0109221	0	0.000192901	0	0	0	0	0	0.0029278	0	0.000386675	0	0.0111472	0	0	0	0.00333611	0	0	0	0.000119209	0	0.0312152	0	0.00240541	0	0	0	0.00282719	0	0.0368902	0	0.0632269	0	0	0	0.00665084	0	0.0322997	0	0.00404195	0	0.0256681	1	1	0	0	0	0.000426439	0	0.00060204	0	0	0	0	0	0	0	0	0	0	0	0	0	0	0	0	0	0	0	0.000137638	0	0	0	0	0	0	0	0.000119209	0	0.00576764	0	0.000615794	0	0	0	0.00136357	0	0	0	0.00998492	0	0	0	0.00665084	0	0	0	0	0	0.0468578	1	1	0	0	0	0.00696052	0	0.00109494	0	0	0	0	0	0	0	0	0	0	0	0	0	0	0	0	0	0	0	0.00233835	0	0	0	0	0	0	0	0.000119209	0	0.0151986	0	0.00123439	0	0	0	0.00217056	0	0	0	0.0110904	0	0	0	0.00665084	0	0	0	0	0	0.204229	1	1	0	0.00401308	0	0.0250651	0	0.00484471	0	0.000519329	0	0	0	0	0	0.0109221	0	0.000192901	0	0	0	0	0	0.0029278	0	0.000386675	0	0.00880886	0	0	0	0.00333611	0	0	0	0	0	0.0160166	0	0.00117102	0	0	0	0.000656631	0	0.0368902	0	0.0521365	0	0	0	0	0	0.0322997	0	0.00404195	3	1.73728	0.25265	0	0.00401308	0	0.206396	0	0.0600189	0	0.00467396	0	0	0	0.010968	0	0.0449274	0	0	0	0	0	0.001584	0	0.00187379	0	0.0313206	0	0.0166543	0	0.000264236	0	0.000370679	0	0.0498813	0	0.00584126	2	0.782974	1	0.0614319	0	0	0	0.0727643	0	0.0176118	0	0.0745395	0	0.0426243	0	0.0358995	0	0.21065	0	0.242041	0.214976	0.2605	0	0.0240926	0.0238047	0.035217	0	0.0420624	0.04119	0.0556852	0	0.199979	0.181252	0.219238	2	1.7335	0.251646	0	0.266295	0.233787	0.283545	0	0.0264589	0.026112	0.0385298	0	0.049209	0.0480179	0.0645232	0	0.217086	0.19514	0.236882	3	2.14087	0.169149	0	0.183787	1	1	0	0.017789	1	1	0	0.0323852	1	1	0	0.151402	1	1	2	1.3524	0.391627
ENSG00000185294	SPPL2C	NA	1	1	All	0	0.0637145	1	1	0	0	0	4.73821e-05	0	0.000415089	0	0	0	0	0	0.00123681	0	0.00215034	0	0	0	0	0	0.000176	0	0.000468447	0	0.000386675	0	0.00674316	0	0	0	0.000370679	0	0.00405384	0	0	0	0.00490561	0	0.000358953	0	0.0002375	0	0.00093625	0	0	0	0.0175005	0	0	0	0	0	0.0237273	0	0	0	0.0442139	1	1	0	0	0	0	0	0	0	0	0	0	0	0	0	0	0	0	0	0	0	0	0	0	0	0.000386675	0	0.000137638	0	0	0	0	0	0.00123753	0	0	0	0.00107058	0	0.000153695	0	0	0	0	0	0	0	0.0175005	0	0	0	0	0	0.0237273	0	0	0	0.0472726	1	1	0	0	0	0	0	0	0	0	0	0	0	0	0	0	0	0	0	0	0	0	0	0	0	0.000386675	0	0.00178817	0	0	0	0	0	0.00146501	0	0	0	0.00219978	0	0.000205258	0	0	0	0	0	0	0	0.0175005	0	0	0	0	0	0.0237273	0	0	0	0.0164418	1	1	0	0	0	4.73821e-05	0	0.000415089	0	0	0	0	0	0.00123681	0	0.00215034	0	0	0	0	0	0.000176	0	0.000468447	0	0	0	0.00495499	0	0	0	0.000370679	0	0.00258883	0	0	0	0.00270583	0	0.000153695	0	0.0002375	0	0.00093625	0	0	0	0	0	0	0	0	0	0	0	0	4	3.96319	0.559305	0	0.00178359	0	0.143331	1	0.0400717	0	0.00830926	0	0	0	0.0196444	0	0.0808208	0	0.000192901	0	0.00100369	0	0.0044	0	0.00749516	0	0.0015467	0	0.00674429	0	0.00951249	0	0	0	0.0305095	0	0.00429153	3	2.6588	0	0.107697	0	0.00095	0	0.125113	0	0.0142674	0	0.171747	0	0.0127201	0	0.101248	0	0.410991	0	0.0624748	0.0605632	0.125184	0	0.0432572	0.0423349	0.0533671	0	0.045964	0.0449236	0.0593147	0	0.0165108	0.0163752	0.0590395	4	3.54546	0.283166	0	0.0648635	0.0628047	0.13343	0	0.044335	0.0433666	0.0552189	0	0.0474553	0.0463469	0.0628729	0	0.0174082	0.0172576	0.0642387	4	4.3502	0.439247	0	0.0466323	1	1	0	0.0316635	1	1	0	0.0336574	1	1	0	0.0129749	1	1	3	2.61366	0.484994
ENSG00000100036	SLC35E4	NA	1	1	All	0	1.58152	1	1	0	0	0	0.00596711	0	0.012064	0	0.0134971	0	0	0	0.0345236	0	0.00957028	0	0.00308642	0	0	0	0.000704	0	0.00455115	0	0.000386675	0	0	0	0	0	0	0	0.0125843	0	0.00762939	0	1.1502	0	0.101491	0	0.0002375	0	0.0407161	0	0.0243007	0	0.0359971	0	0	0	0	0	0.117656	0	0.00635617	0	0.0195653	1	1	0	0	0	0	0	0	0	0	0	0	0	0	0	0	0	0	0	0	0	0	0	0	0	0	0	0	0	0	0	0	0	0	0	0	0	0.0119499	0	0.00513505	0	0	0	0.00248033	0	0	0	0	0	0	0	0	0	0	0	0	0	0.172214	1	1	0	0	0	0	0	0	0	0	0	0	0	0	0	0	0	0	0	0	0	0	0	0	0	0	0	0	0	0	0	0	0	0	0	0	0	0.13828	0	0.0298412	0	0	0	0.00409292	0	0	0	0	0	0	0	0	0	0	0	0	0	1.40931	1	1	0	0	0	0.00596711	0	0.012064	0	0.0134971	0	0	0	0.0345236	0	0.00957028	0	0.00308642	0	0	0	0.000704	0	0.00455115	0	0.000386675	0	0	0	0	0	0	0	0.0125843	0	0.00762939	0	1.01192	0	0.07165	0	0.0002375	0	0.0366232	0	0.0243007	0	0.0359971	0	0	0	0	0	0.117656	0	0.00635617	0	0.827393	1	0	0.0288161	0	0.125246	0	0.0202006	0	0.00132117	0	0	0	0.00123681	0	0.0158203	0	0	0	0	0	0.000176	0	0.00180893	0	0.0015467	0	0.000137638	0	0.000264236	0	0	0	0	0	0	0	0.222179	0	0.00815338	0	0	0	0.0125655	0	0.0243007	0	0.119763	0	0.0127201	0	0.013056	0	0.21808	0	1.23342	0.708704	0.713827	0	0.0147715	0.014663	0.0250088	0	0.12128	0.114214	0.126143	0	1.11214	0.671144	0.676215	0	0.8281	0.563121	0	1.78673	0.832492	0.835698	0	0.024414	0.0241184	0.0364494	0	0.186536	0.170172	0.182973	0	1.60019	0.798142	0.800824	0	0.898851	0.592963	0	1.10642	1	1	0	0.0109887	1	1	0	0.121551	1	1	0	0.98487	1	1	0	0.55279	1
ENSG00000176974	SHMT1	NA	1	1	All	0	0.509698	1	1	0	0.0111398	0	0.0567675	0	0.0326431	0	0.00033237	0	0	0	0.000475454	0	0.00312384	0	0	0	0	0	0.000176	0	0.000468447	0	0.000386675	0	0.000137638	0	0.000264236	0	0.000370679	0	0.00316922	0	0.00107242	0	0.0252152	0	0.00191145	0	0.0002375	0	0.00700314	0	0	0	0.0621527	0	0	0	0.0748787	0	0.174382	0	0.0533896	0	0.0215623	1	1	0	0.000445898	0	0	0	0.00562328	0	0	0	0	0	0	0	0.000195312	0	0	0	0	0	0.000176	0	0	0	0.000386675	0	0	0	0.000264236	0	0	0	0.00316922	0	0.000119209	0	0.00221893	0	0.000153695	0	0.0002375	0	0	0	0	0	0	0	0	0	0	0	0.00857237	0	0	0	0.0440281	1	1	0	0.00400539	0	0	0	0.0161336	0	0	0	0	0	0	0	0.00136604	0	0	0	0	0	0.000176	0	0	0	0.000386675	0	0	0	0.000264236	0	0	0	0.00316922	0	0.000595581	0	0.00786031	0	0.000308384	0	0.0002375	0	0	0	0	0	0	0	0	0	0	0	0.00952525	0	0	0	0.46567	1	1	0	0.00713436	0	0.0567675	0	0.0165096	0	0.00033237	0	0	0	0.000475454	0	0.00175781	0	0	0	0	0	0	0	0.000468447	0	0	0	0.000137638	0	0	0	0.000370679	0	0	0	0.000476837	0	0.0173548	0	0.00160307	0	0	0	0.00700314	0	0	0	0.0621527	0	0	0	0.0748787	0	0.164857	0	0.0533896	1	0.736994	0.52145	0	0.00713436	0	0.0903894	0	0.00289779	0	8.30926e-05	0	0.0154321	0	0.000475454	0	0.00175781	0	0	0	0	0	0	0	0.00105401	0	0	0	0.000137638	0	0	0	0	0	0	0	0	0	0.0381022	0	0.00350554	0	0.0002375	0	0.00808652	0	0.0176118	1	0.152406	0	0	0	0.0358188	0	0.361864	0	0.496358	0.391256	0.41722	0	0.0204214	0.0202142	0.0312951	0	0.039159	0.0384022	0.0528251	0	0.457199	0.366946	0.387871	1	0.769811	0.1804	0	0.512713	0.401131	0.43261	0	0.0210338	0.0208141	0.0328096	0	0.046108	0.0450612	0.0616186	0	0.466605	0.372872	0.398288	1	0.796992	0.190127	0	0.324814	1	1	0	0.0178044	1	1	0	0.0333336	1	1	0	0.29148	1	1	0	0.502747	1
ENSG00000141076	CIRH1A	NA	1	1	All	0	0.157052	1	1	0	0	0	0.000189528	0	0.00060204	0	2.07732e-05	0	0	0	0.00235475	0	0	0	0	0	0	0	0	0	0	0	0.000386675	0	0.00191462	0	0.000264236	0	0	0	0	0	0	0	0.0162774	0	0.00574021	0	0	0	0.00282775	0	0	0	0.0925864	0	0	0	0.000465303	0	0.012176	0	0.0212464	0	0.0179552	1	1	0	0	0	0	0	0	0	0	0	0	0	0	0	0	0	0	0	0	0	0	0	0	0	0	0	0.000820232	0	0	0	0	0	0	0	0	0	0.00176648	0	0	0	0	0	0	0	0	0	0.0153685	0	0	0	0	0	0	0	0	0	0.0211232	1	1	0	0	0	0	0	0	0	0	0	0	0	0	0	0	0	0	0	0	0	0	0	0	0	0	0	0.00109439	0	0	0	0	0	0	0	0	0	0.00379526	0	0	0	0	0	0	0	0	0	0.0162335	0	0	0	0	0	0	0	0	0	0.135929	1	1	0	0	0	0.000189528	0	0.00060204	0	2.07732e-05	0	0	0	0.00235475	0	0	0	0	0	0	0	0	0	0	0	0.000386675	0	0.000820232	0	0.000264236	0	0	0	0	0	0	0	0.0124822	0	0.00574021	0	0	0	0.00282775	0	0	0	0.0763528	0	0	0	0.000465303	0	0.012176	0	0.0212464	0	0.714336	1	0	0.00178359	0	0.0229329	0	0.0159055	0	0.000186958	0	0.00111111	0	0.014126	0	0.0245403	0	0	0	0	0	0.001584	0	0.0154898	0	0	0	0.000820232	0	0.0169111	0	0	0	0.0415042	0	0.00429153	0	0.0448877	0	0.0100924	0	0	0	0.00812847	0	0.00757849	0	0.0627722	0	0	0	0.0363728	0	0.383316	0	0.152455	0.141402	0.195793	0	0.0176233	0.0174689	0.0281267	0	0.0204665	0.0202585	0.0339921	0	0.131988	0.123649	0.167257	1	0.796239	0.189856	0	0.155165	0.143726	0.203818	0	0.017973	0.0178125	0.029368	0	0.0212858	0.0210608	0.0366013	0	0.133879	0.125304	0.173968	1	0.813279	0.195989	0	0.0909755	1	1	0	0.0100961	1	1	0	0.0121613	1	1	0	0.0788143	1	1	0	0.532824	1
ENSG00000116171	SCP2	Discordant	1	1	All	0	0.236359	1	1	0	0	0	0.00232159	0	0.000912412	0	0.000186927	0	0	0	0.00636608	0	0.00117283	0	0	0	0.00100369	0	0.000704	0	0.00455115	0	0	0	0.00220165	0	0	0	0.000370679	0	0.000352309	0	0	0	0.0276099	0	0.000615794	0	0	0	0.0042203	0	0	0	0.113005	0	0	0	0	0	0.0653886	0	0.00537578	0	0.0182767	1	1	0	0	0	4.73821e-05	0	0	0	2.07732e-05	0	0	0	0	0	0	0	0	0	0	0	0	0	0	0	0	0	0.000137638	0	0	0	0	0	0	0	0	0	0.00270245	0	0	0	0	0	0	0	0	0	0.0153685	0	0	0	0	0	0	0	0	0	0.0249539	1	1	0	0	0	0.000615833	0	0	0	0.000103834	0	0	0	0	0	0	0	0	0	0	0	0	0	0	0	0	0	0.000962905	0	0	0	0	0	0	0	0	0	0.00660529	0	0	0	0	0	0	0	0	0	0.0166661	0	0	0	0	0	0	0	0	0	0.211405	1	1	0	0	0	0.00170576	0	0.000912412	0	8.30926e-05	0	0	0	0.00636608	0	0.00117283	0	0	0	0.00100369	0	0.000704	0	0.00455115	0	0	0	0.00123875	0	0	0	0.000370679	0	0.000352309	0	0	0	0.0210046	0	0.000615794	0	0	0	0.0042203	0	0	0	0.0963388	0	0	0	0	0	0.0653886	0	0.00537578	2	0.708462	0.158752	0	0.00401308	0	0.010661	0	0.000415089	0	8.30926e-05	0	0	0	0.00271009	0	0.00273436	0	0	0	0	0	0.000704	0	0.000787802	0	0.0015467	0	0.00344096	0	0.000264236	0	0.00148272	0	0.00382836	0	0.000476837	0	0.123942	0	0.00408537	0	0.0002375	0	0.00525358	0	0	0	0.0945382	0	0	0	0.0426768	2	0.404579	0	0.226896	0.202997	0.249949	0	0.0179936	0.0178327	0.0285136	0	0.0237796	0.023499	0.0376843	0	0.203117	0.183817	0.221468	3	0.718318	0.00628924	0	0.241635	0.214657	0.266683	0	0.018524	0.0183535	0.0299724	0	0.0263951	0.0260498	0.042291	0	0.21524	0.193652	0.235587	3	0.731848	0.00670557	0	0.151534	1	1	0	0.0118183	1	1	0	0.0163727	1	1	0	0.135161	1	1	2	0.477632	0.0834982
ENSG00000213977	TAX1BP3	NA	1	1	All	0	0.0488206	1	1	0	0	0	0	0	0	0	2.07732e-05	0	0	0	0	0	0	0	0	0	0	0	0	0	0	0	0	0	0	0	0	0	0	0	0	0	0	0	0.00062727	0	0.000103205	0	0	0	2.69375e-05	0	0	0	0	0	0.020976	0	0	0	0.0270664	0	0	0	0.0271748	1	1	0	0	0	0	0	0	0	0	0	0	0	0	0	0	0	0	0	0	0	0	0	0	0	0	0	0	0	0	0	0	0	0	0	0	0	8.14873e-05	0	0	0	0	0	2.69375e-05	0	0	0	0	0	0	0	0	0	0.0270664	0	0	0	0.0272209	1	1	0	0	0	0	0	0	0	0	0	0	0	0	0	0	0	0	0	0	0	0	0	0	0	0	0	0	0	0	0	0	0	0	0	0	0	0.000127602	0	0	0	0	0	2.69375e-05	0	0	0	0	0	0	0	0	0	0.0270664	0	0	0	0.0215997	1	1	0	0	0	0	0	0	0	2.07732e-05	0	0	0	0	0	0	0	0	0	0	0	0	0	0	0	0	0	0	0	0	0	0	0	0	0	0	0	0.000499668	0	0.000103205	0	0	0	0	0	0	0	0	0	0.020976	0	0	0	0	0	0	0	0.0490803	1	0	0	0	0.00170553	0	0.00128624	0	0.000186958	0	0.00111111	0	0	0	0.000195312	0	0	0	0	0	0	0	0	0	0	0	0.000137638	0	0.0129475	0	0	0	0.007364	0	0.000476837	0	0.00748704	0	0.00685193	0	0	0	0.000242438	0	0	0	0.00908766	0	0	0	0	0	0	0	0.0478226	0.0466971	0.111114	0	0.0270186	0.0266568	0.0381066	0	0.0270549	0.0266922	0.0411496	0	0.0207677	0.0205535	0.0659517	0	0.0463234	0.0452668	0	0.0493765	0.0481773	0.118251	0	0.027359	0.0269881	0.0393628	0	0.0274068	0.0270346	0.0433498	0	0.0219697	0.0217301	0.0713181	0	0.0638554	0.0618594	0	0.0281913	1	1	0	0.0137106	1	1	0	0.013744	1	1	0	0.0144473	1	1	0	0.0369297	1
ENSG00000176273	SLC35G1	NA	1	1	All	0	0.090326	1	1	0	0.000445898	0	4.73821e-05	0	0.00372405	0	0.000186927	0	0	0	0.00582431	0	0.000195312	0	0	0	0	0	0	0	0.00180893	0	0	0	0	0	0	0	0	0	0.0194431	0	0.000476604	0	0.0235066	0	0.00312171	0	0	0	0.00342309	0	0	0	0	0	0	0	0	0	0.0127766	0	0.0153456	0	0.0260335	1	1	0	0.000445898	0	0	0	0	0	2.07732e-05	0	0	0	0.00582431	0	0.000195312	0	0	0	0	0	0	0	0	0	0	0	0	0	0	0	0	0	0.0173178	0	0.000119209	0	0.00135034	0	0.000103205	0	0	0	0.000656631	0	0	0	0	0	0	0	0	0	0	0	0	0	0.0340922	1	1	0	0.000445898	0	0	0	0	0	0.000103834	0	0	0	0.00582431	0	0.000195312	0	0	0	0	0	0	0	0	0	0	0	0	0	0	0	0	0	0.0187957	0	0.000357395	0	0.00571259	0	0.00103181	0	0	0	0.00162529	0	0	0	0	0	0	0	0	0	0	0	0	0	0.0562339	1	1	0	0	0	4.73821e-05	0	0.00372405	0	8.30926e-05	0	0	0	0	0	0	0	0	0	0	0	0	0	0.00180893	0	0	0	0	0	0	0	0	0	0.000647382	0	0.000119209	0	0.017794	0	0.0020899	0	0	0	0.00179779	0	0	0	0	0	0	0	0	0	0.0127766	0	0.0153456	1	0.439424	0.355592	0	0.00401308	0	0.00303246	0	0.00669625	0	0.00207732	0	0	0	0.00106977	0	0.000781247	0	0	0	0	0	0.000704	0	0.00455115	0	0.0015467	0	0.000550554	0	0	0	0.000370679	0	0	0	0.00190735	1	0.175835	0	0.0020899	0	0.0002375	0	0.0154135	0	0	0	0.109803	0	0.0157051	0	0.000465303	0	0.0925737	0	0.0760257	0.0732076	0.136877	0	0.0221014	0.021859	0.0331661	0	0.0276408	0.0272623	0.0417191	0	0.0483848	0.0472329	0.096553	1	0.407701	0.0636287	0	0.0956215	0.0911921	0.159834	0	0.027699	0.0273189	0.0396856	0	0.0379548	0.0372435	0.0538046	0	0.0576668	0.0560355	0.1102	1	0.500603	0.0903869	0	0.0613935	1	1	0	0.0210894	1	1	0	0.0267673	1	1	0	0.0346261	1	1	1	0.324866	0.277376
ENSG00000136327	NKX2-8	NA	1	1	All	0	0.0459819	1	1	0	0.000445898	0	0.00473821	0	0.000931328	0	0.000186927	0	0	0	0.00190182	0	0.00175781	0	0	0	0	0	0	0	0.00180893	0	0	0	0.000550554	0	0	0	0	0	0.00123753	0	0.000119209	0	0.00520111	0	0.000644912	0	0	0	0.000242438	0	0	0	0.0175004	0	0	0	0	0	0	0	0.00871486	0	0.0186391	1	1	0	0	0	0	0	0	0	2.07732e-05	0	0	0	0	0	0	0	0	0	0	0	0	0	0	0	0	0	0	0	0	0	0	0	0	0	0	0	0.00103226	0	0.000232211	0	0	0	0	0	0	0	0.00863903	0	0	0	0	0	0	0	0.00871486	0	0.0204754	1	1	0	0	0	0	0	0	0	0.000103834	0	0	0	0	0	0	0	0	0	0	0	0	0	0	0	0	0	0	0	0	0	0	0	0	0	0	0	0.00225368	0	0.000541707	0	0	0	0	0	0	0	0.00886133	0	0	0	0	0	0	0	0.00871486	0	0.0255065	1	1	0	0.000445898	0	0.00473821	0	0.000931328	0	8.30926e-05	0	0	0	0.00190182	0	0.00175781	0	0	0	0	0	0	0	0.00180893	0	0	0	0.000550554	0	0	0	0	0	0.00123753	0	0.000119209	0	0.00294743	0	0.000103205	0	0	0	0.000242438	0	0	0	0.00863903	0	0	0	0	0	0	0	0	0	0.319029	1	0	0.0160523	0	0.0229329	0	0.012064	0	0.000747833	0	0	0	0.00106977	0	0.00957028	0	0	0	0	0	0.0044	0	0.00306338	0	0	0	0.00123875	0	0.00994187	0	0	0	0.00123753	0	0.000476837	0	0.0213537	0	0.00041282	0	0	0	0.00206529	0	0	0	0.0617581	0	0	0	0.00872485	0	0.141918	0	0.045801	0.0447679	0.108836	0	0.0210151	0.0207958	0.0319785	0	0.0224215	0.022172	0.0362137	0	0.0233794	0.0231082	0.0694106	0	0.329286	0.280563	0	0.0501503	0.0489135	0.118903	0	0.0189355	0.0187573	0.0304159	0	0.021742	0.0215073	0.0370992	0	0.0284083	0.0280086	0.0798031	0	0.372387	0.310913	0	0.0335782	1	1	0	0.014649	1	1	0	0.0158552	1	1	0	0.017723	1	1	0	0.229171	1
ENSG00000167508	MVD	NA	1	1	All	0	0.338077	1	1	0	0.000445898	0	0.00118455	0	0.00816959	0	8.30926e-05	0	0	0	0.00829667	0	0	0	0	0	0.00100369	0	0.000176	0	0.00448989	0	0	0	0.00328335	0	0.000264236	0	0.00942107	0	0.0015326	0	0.000119209	0	0.0343697	0	0.00263797	0	0.0002375	0	0.00546087	0	0.0435566	0	0.00405696	0	0	0	0.0156353	0	0.152411	0	0.0412409	0	0.0291927	1	1	0	0.000445898	0	0	0	0.000228138	0	0	0	0	0	0	0	0	0	0	0	0	0	0	0	0	0	0	0	0.000820232	0	0	0	0	0	0	0	0	0	0.00419687	0	0.00027262	0	0.0002375	0	0	0	0	0	0	0	0	0	0.00252715	0	0.0103742	0	0.0100902	0	0.0433026	1	1	0	0.000445898	0	0	0	0.00113332	0	0	0	0	0	0	0	0	0	0	0	0	0	0	0	0	0	0	0	0.00136854	0	0	0	0	0	0	0	0	0	0.00878353	0	0.00112689	0	0.0002375	0	0	0	0	0	0	0	0	0	0.00528764	0	0.0122669	0	0.0126524	0	0.294774	1	1	0	0	0	0.00118455	0	0.00703627	0	8.30926e-05	0	0	0	0.00829667	0	0	0	0	0	0.00100369	0	0.000176	0	0.00448989	0	0	0	0.00191481	0	0.000264236	0	0.00942107	0	0.0015326	0	0.000119209	0	0.0255862	0	0.00151108	0	0	0	0.00546087	0	0.0435566	0	0.00405696	0	0	0	0.0103477	0	0.140144	0	0.0285885	3	4.47587	0.82369	0	0.021849	0	0.0455342	0	0.120999	0	0.00749911	0	0	0	0.100274	0	0.00761141	0	0.000192901	0	0	0	0.008624	0	0.0317103	0	0	0	0.0115028	0	0.000264236	0	0.00942107	0	0.188079	0	0.0119209	2	2.79027	0	0.189274	0	0.0038	0	0.192233	0	0.0209563	0	0.119823	0	0.0507368	0	0.0110964	1	0.532205	0	0.324538	0.277139	0.315569	0	0.0284798	0.028078	0.039507	0	0.0404426	0.0396357	0.0540826	0	0.284095	0.247305	0.278165	3	3.87352	0.541438	0	0.345893	0.292412	0.336106	0	0.0294019	0.0289739	0.0413305	0	0.044699	0.0437147	0.0603046	0	0.301194	0.260066	0.29533	3	4.96042	0.729374	0	0.198194	1	1	0	0.0168092	1	1	0	0.0261106	1	1	0	0.172084	1	1	3	2.98685	0.573858
ENSG00000197852	FAM212B	NA	1	1	All	0	0.0519766	1	1	0	0.000445898	0	0	0	0.000370654	0	0	0	0	0	0.00235475	0	0.00117283	0	0	0	0	0	0	0	0.00212918	0	0	0	0.000137638	0	0.000264236	0	0	0	0	0	0	0	0.011102	0	0.00442477	0	0	0	0.00016504	0	0	0	0.0113308	0	0	0	0.013056	0	0	0	0.00502282	0	0.0181343	1	1	0	0	0	0	0	4.11872e-05	0	0	0	0	0	0	0	0	0	0	0	0	0	0	0	0.00212918	0	0	0	0	0	0	0	0	0	0	0	0	0	0.00319498	0	0.00143816	0	0	0	0	0	0	0	0.0113308	0	0	0	0	0	0	0	0	0	0.0208718	1	1	0	0	0	0	0	0.000205905	0	0	0	0	0	0	0	0	0	0	0	0	0	0	0	0.00212918	0	0	0	0	0	0	0	0	0	0	0	0	0	0.00476107	0	0.00244478	0	0	0	0	0	0	0	0.0113308	0	0	0	0	0	0	0	0	0	0.0311049	1	1	0	0.000445898	0	0	0	0.000164749	0	0	0	0	0	0.00235475	0	0.00117283	0	0	0	0	0	0	0	0	0	0	0	0.000137638	0	0.000264236	0	0	0	0	0	0	0	0.00634093	0	0.00197999	0	0	0	0.00016504	0	0	0	0	0	0	0	0.013056	0	0	0	0.00502282	0	0.303253	1	0	0	0	0.00118455	0	0.0237238	0	0.000747833	0	0	0	0	0	0	0	0	0	0.00100369	0	0.000704	0	0	0	0.00618679	0	0.0166543	0	0	0	0.00593086	0	0	0	0.000119209	0	0.0128848	0	0.00259922	0	0.0002375	0	0.00846977	0	0	0	0	0	0	0	0.0116326	0	0.211174	0	0.0482914	0.047144	0.111657	0	0.0177415	0.0175851	0.02825	0	0.0196398	0.0194482	0.033081	0	0.0286517	0.0282451	0.0761276	0	0.360233	0.302486	0	0.0566581	0.0550829	0.125341	0	0.0182139	0.018049	0.029636	0	0.0211361	0.0209143	0.0364353	0	0.035522	0.0348985	0.0883361	0	0.390871	0.323532	0	0.034154	1	1	0	0.0106096	1	1	0	0.0123982	1	1	0	0.0217557	1	1	0	0.213725	1
ENSG00000101695	RNF125	NA	1	1	All	0	0.102922	1	1	0	0.00713436	0	0.0329491	0	0.00261326	0	0.000186927	0	0	0	0	0	0.00175781	0	0.000771605	0	0	0	0	0	0.000117112	0	0	0	0	0	0	0	0	0	0	0	0	0	0.00667489	0	0.000232211	0	0	0	0.000431	0	0	0	0.0246752	0	0	0	0.0190223	0	0	0	0.00635617	0	0.018605	1	1	0	0	0	0.000284405	0	0	0	2.07732e-05	0	0	0	0	0	0	0	0	0	0	0	0	0	0	0	0	0	0	0	0	0	0	0	0	0	0	0	0.000807739	0	0	0	0	0	0	0	0	0	0.0122281	0	0	0	0.005264	0	0	0	0	0	0.0245034	1	1	0	0	0	0.00246088	0	0	0	0.000103834	0	0	0	0	0	0	0	0	0	0	0	0	0	0	0	0	0	0	0	0	0	0	0	0	0	0	0	0.0017096	0	0	0	0	0	0	0	0	0	0.0124472	0	0	0	0.00778189	0	0	0	0	0	0.0784186	1	1	0	0.00713436	0	0.0304882	0	0.00261326	0	8.30926e-05	0	0	0	0	0	0.00175781	0	0.000771605	0	0	0	0	0	0.000117112	0	0	0	0	0	0	0	0	0	0	0	0	0	0.0049653	0	0.000232211	0	0	0	0.000431	0	0	0	0.0122281	0	0	0	0.0112404	0	0	0	0.00635617	0	0.139372	1	0	0	0	0.00236854	0	0.00364853	0	2.07732e-05	0	0	0	0.00179578	0	0	0	0.000192901	0	0	0	0.000176	0	0.000117112	0	0	0	0.00737369	0	0.00237812	0	0.000370679	0	0.0778426	0	0.00190735	0	0.00533218	0	0	0	0	0	0.000673438	0	0	0	0.0246753	0	0	0	0.00252715	0	0.00797177	0	0.0963642	0.0918668	0.153936	0	0.0180138	0.0178525	0.0285317	0	0.0235818	0.023306	0.0374734	0	0.0727824	0.0701969	0.119083	0	0.130972	0.122758	0	0.120864	0.113845	0.178763	0	0.0189329	0.0187548	0.0304147	0	0.0260333	0.0256973	0.0419093	0	0.0948305	0.0904729	0.142554	0	0.157938	0.146097	0	0.0682328	1	1	0	0.0120662	1	1	0	0.0158885	1	1	0	0.0523443	1	1	0	0.0890138	1
ENSG00000134452	FBXO18	NA	1	1	All	0	0.0905033	1	1	0	0.000445898	0	0.0371172	0	0.00140624	0	0.00033237	0	0	0	0.00159277	0	0.00488279	0	0	0	0	0	0	0	0.000468447	0	0.0015467	0	0	0	0	0	0	0	0.000228949	0	0	0	0.00554619	0	0.0004128	0	0	0	0.000673408	0	0	0	0.0122281	0	0	0	0	0	0.0103742	0	0.0132472	0	0.0651462	1	1	0	0.000445898	0	0.0320303	0	0.000931328	0	0	0	0	0	0.00159277	0	0.00488279	0	0	0	0	0	0	0	0.000468447	0	0.0015467	0	0	0	0	0	0	0	0.000228949	0	0	0	0.000364015	0	2.58012e-05	0	0	0	2.69375e-05	0	0	0	0.0122281	0	0	0	0	0	0.0103742	0	0	0	0.0713924	1	1	0	0.000445898	0	0.0369277	0	0.0011781	0	0	0	0	0	0.00159277	0	0.00488279	0	0	0	0	0	0	0	0.000468447	0	0.0015467	0	0	0	0	0	0	0	0.000228949	0	0	0	0.0010958	0	0.000180589	0	0	0	0.000242408	0	0	0	0.0122281	0	0	0	0	0	0.0103742	0	0	0	0.0191109	1	1	0	0	0	0.000189528	0	0.000228138	0	0.00033237	0	0	0	0	0	0	0	0	0	0	0	0	0	0	0	0	0	0	0	0	0	0	0	0	0	0	0	0.00445039	0	0.000232211	0	0	0	0.000431	0	0	0	0	0	0	0	0	0	0	0	0.0132472	6	5.10846	0.403064	0	0.00401308	0	0.0515991	0	0.164534	0	0.0349197	0	0.00444444	0	0.0273058	0	0.00957028	0	0.000771605	0	0.016059	0	0.006336	0	0.0566821	0	0.000386675	0	0.0137638	0	0.00422777	0	0.000370679	0	0.0302785	0	0.00965595	3	3.1131	0	0.349448	0	0.0059375	2	0.309273	0	0	0	0.418897	0	0.00907168	0	0.070987	1	0.396835	0	0.0837083	0.0803005	0.143283	0	0.0613072	0.0594658	0.069673	0	0.0669598	0.0647672	0.0786274	0	0.0167486	0.0166091	0.0594013	4	4.19767	0.409721	0	0.101607	0.0966154	0.164559	0	0.0707427	0.0682984	0.0790132	0	0.0776903	0.0747491	0.0905379	0	0.0239166	0.0236329	0.074194	6	6.03716	0.399666	0	0.0628491	1	1	0	0.0455851	1	1	0	0.0499401	1	1	0	0.012909	1	1	4	3.6099	0.486886
ENSG00000250588	IQCJ-SCHIP1	NA	1	1	All	0	0.0654988	1	1	0	0.000445898	0	0.00118455	0	0.00149194	0	0.00033237	0	0	0	0	0	0.000195312	0	0	0	0	0	0	0	0.000787802	0	0.000386675	0	0.000820232	0	0.00105694	0	0.000370679	0	0.000352309	0	0	0	0.0097392	0	0.000400513	0	0	0	0.00132445	0	0	0	0.013574	0	0.0157051	0	0	0	0.0109748	0	0.00635606	0	0.0215043	1	1	0	0	0	0	0	0.000415089	0	0	0	0	0	0	0	0	0	0	0	0	0	0	0	0	0	0	0	0	0	0	0	0	0	0.000352309	0	0	0	0.0012176	0	0.000246819	0	0	0	0.000506333	0	0	0	0	0	0.0157051	0	0	0	0	0	0.00306107	0	0.0234656	1	1	0	0	0	0	0	0.000579527	0	0	0	0	0	0	0	0	0	0	0	0	0	0	0	0	0	0	0	0	0	0	0	0	0	0.000352309	0	0	0	0.00261907	0	0.000246819	0	0	0	0.000667821	0	0	0	0	0	0.0157051	0	0	0	0	0	0.00329498	0	0.0420331	1	1	0	0.000445898	0	0.00118455	0	0.000912412	0	0.00033237	0	0	0	0	0	0.000195312	0	0	0	0	0	0	0	0.000787802	0	0.000386675	0	0.000820232	0	0.00105694	0	0.000370679	0	0	0	0	0	0.00712012	0	0.000153695	0	0	0	0.000656631	0	0	0	0.013574	0	0	0	0	0	0.0109748	0	0.00306107	4	2.25326	0.191221	0	0.00178359	0	0.0189528	0	0.0735843	0	0.00407154	0	0.0177778	0	0.00854879	0	0.00488279	0	0.000192901	0	0.00401476	0	0.000176	0	0.00822666	0	0.000386675	0	0.00191481	1	0.0129475	0	0.000370679	0	0.000352309	0	0.000476837	0	0.607299	0	0.0411862	0	0.0059375	0	0.107617	0	0.0877325	1	0.433718	0	0.0515257	0	0.0590911	2	0.700496	0	0.0587586	0.0570656	0.121723	0	0.0196804	0.019488	0.0304347	0	0.0211893	0.0209664	0.0348647	0	0.0375693	0.0368723	0.0859343	4	2.25926	0.0790597	0	0.0702891	0.0678757	0.13792	0	0.0219781	0.0217383	0.033859	0	0.0240417	0.023755	0.0398301	0	0.0462474	0.0451943	0.0987731	4	2.71462	0.139275	0	0.0427587	1	1	0	0.0116989	1	1	0	0.013106	1	1	0	0.0296527	1	1	1	1.73531	0.823655
ENSG00000136147	PHF11	NA	1	1	All	0	0.0974373	1	1	0	0	0	0	0	0.000658949	0	0.000186958	0	0	0	0	0	0.00215034	0	0	0	0	0	0	0	0.00145849	0	0	0	0.000137638	0	0.000264236	0	0.00333006	0	0	0	0	0	0.00221818	0	0.000153695	0	0	0	0.00010775	0	0	0	0.0113308	0	0	0	0	0	0.0666828	0	0.00875735	0	0.0732889	1	1	0	0	0	0	0	4.11872e-05	0	0	0	0	0	0	0	0	0	0	0	0	0	0	0	0	0	0	0	0	0	0.000264236	0	0.00148272	0	0	0	0	0	0.00133478	0	0.000153695	0	0	0	0	0	0	0	0.0113308	0	0	0	0	0	0.0533057	0	0.00537578	0	0.075332	1	1	0	0	0	0	0	0.000288264	0	0	0	0	0	0	0	0	0	0	0	0	0	0	0	0	0	0	0	0	0	0.000264236	0	0.00295938	0	0	0	0	0	0.00165419	0	0.000153695	0	0	0	0	0	0	0	0.0113308	0	0	0	0	0	0.0533057	0	0.00537578	0	0.0221053	1	1	0	0	0	0	0	0.000370685	0	0.000186958	0	0	0	0	0	0.00215034	0	0	0	0	0	0	0	0.00145849	0	0	0	0.000137638	0	0	0	0.000370679	0	0	0	0	0	0.000563994	0	0	0	0	0	0.00010775	0	0	0	0	0	0	0	0	0	0.0133772	0	0.00338157	0	0.133023	1	0	0	0	0.000189528	0	4.11872e-05	0	2.07732e-05	0	0	0	0.000677835	0	0	0	0	0	0	0	0	0	0	0	0	0	0	0	0	0	0	0	0	0	0	0	0.00169327	0	0.000924198	0	0	0	0.00325944	0	0	0	0.0445108	0	0	0	0	0	0.0817056	0	0.096033	0.091566	0.153604	0	0.0727089	0.0701285	0.0798365	0	0.0744352	0.0717324	0.0853235	0	0.0215978	0.0213662	0.0670269	0	0.132622	0.124204	0	0.0954189	0.0910079	0.159716	0	0.0701625	0.0677577	0.0784812	0	0.0723513	0.069796	0.0858177	0	0.0230675	0.0228035	0.0729171	0	0.132145	0.123786	0	0.0604684	1	1	0	0.0442931	1	1	0	0.0457047	1	1	0	0.0147637	1	1	0	0.0873272	1
ENSG00000166126	AMN	NA	1	1	All	0	0.170152	1	1	0	0.000445898	0	0.0106607	0	0.00166008	0	0.00184404	0	0.0154201	0	0.000118864	0	0.000781247	0	0	0	0	0	0.00468731	0	0	0	0.000386675	0	0.000550366	0	0	0	0.00148272	0	0	0	0.000119209	0	0.0146466	0	0.00602039	0	0	0	0.00206524	0	0	0	0.0557472	0	0	0	0.0100915	0	0.0320691	0	0.0113552	0	0.0288594	1	1	0	0	0	4.73821e-05	0	0	0	0.000399131	0	0.0066358	0	0	0	0	0	0	0	0	0	0.002172	0	0	0	0	0	0.000137638	0	0	0	0	0	0	0	0	0	0.00161946	0	0.000153695	0	0	0	2.69375e-05	0	0	0	0.00729313	0	0	0	0	0	0.0103742	0	0	0	0.0389795	1	1	0	0	0	0.00137377	0	0	0	0.000522863	0	0.00878429	0	0	0	0	0	0	0	0	0	0.00251531	0	0	0	0	0	0.000412727	0	0	0	0	0	0	0	0	0	0.00455477	0	0.000772452	0	0	0	0.000404011	0	0	0	0.0086342	0	0	0	0	0	0.0110051	0	0	0	0.131173	1	1	0	0.000445898	0	0.00928689	0	0.00166008	0	0.00132117	0	0.0066358	0	0.000118864	0	0.000781247	0	0	0	0	0	0.002172	0	0	0	0.000386675	0	0.000137638	0	0	0	0.00148272	0	0	0	0.000119209	0	0.0100918	0	0.00524794	0	0	0	0.00166123	0	0	0	0.047113	0	0	0	0.0100915	0	0.021064	0	0.0113552	0	0.559943	1	0	0.00713436	0	0.0229329	0	0.0224752	0	0.00751272	0	0	0	0.0171163	0	0.00957028	0	0.00173611	0	0	0	0	0	0.00749516	0	0.00348007	0	0.00495499	0	0.00666989	0	0.000370679	0	5.72372e-05	0	0	0	0.207236	0	0.0143041	0	0.00095	0	0.00972444	0	0	0	0.0693284	0	0	0	0.016109	0	0.130784	0	0.158343	0.146443	0.200102	0	0.0267054	0.0263519	0.0378181	0	0.0350313	0.0344248	0.0490337	0	0.123312	0.116012	0.160254	0	0.511309	0.40029	0	0.185723	0.169496	0.226478	0	0.0309082	0.0304354	0.0428072	0	0.0440318	0.0430765	0.0596353	0	0.141691	0.132111	0.179756	0	0.649351	0.477616	0	0.0989563	1	1	0	0.0142094	1	1	0	0.0213828	1	1	0	0.0775734	1	1	0	0.370679	1
ENSG00000197530	MIB2	NA	0.613225	1	Functional/Functional	1	1.01967	0.639286	1	0	0.00713436	0	0.00232159	0	0.116573	0	0.00934227	1	0.0427778	0	0.0466015	0	0.0105382	0	0.000192901	0	0	0	0.001584	0	0.0104144	0	0.0139203	0	0.0137622	0	0.0180589	0	0.00926697	0	0.01073	0	0.00107288	0	0.174048	0	0.0196616	0	0	0	0.0100656	0	0	0	0.0722887	0	0	0	0.0738168	0	0.313766	0	0.0417334	0	0.020805	1	1	0	0	0	4.73821e-05	0	0.000228138	0	0.000399131	0	0	0	0.00179578	0	0	0	0	0	0	0	0	0	0	0	0	0	0.000137638	0	0	0	0	0	0.000942454	0	0	0	0.0090924	0	0.000232211	0	0	0	2.69375e-05	0	0	0	0	0	0	0	0.00252715	0	0	0	0.00537578	0	0.0697577	1	1	0	0	0	0.000615833	0	0.00434259	0	0.000935305	0	0	0	0.00486012	0	0	0	0	0	0	0	0	0	0	0	0	0	0.00261344	0	0	0	0	0	0.00173988	0	0	0	0.0359362	0	0.00379141	0	0	0	0.000996554	0	0	0	0	0	0	0	0.0062078	0	0	0	0.00771852	1	0.949913	0.613225	1	0	0.00713436	0	0.00170576	0	0.11223	0	0.00840697	1	0.0427778	0	0.0417414	0	0.0105382	0	0.000192901	0	0	0	0.001584	0	0.0104144	0	0.0139203	0	0.0111487	0	0.0180589	0	0.00926697	0	0.00899016	0	0.00107288	0	0.138112	0	0.0158702	0	0	0	0.00906905	0	0	0	0.0722887	0	0	0	0.067609	0	0.313766	0	0.0340149	4	7.56901	0.943483	0	0.23588	0	0.942004	0	0.239187	0	0.0461396	0	0.0121605	0	0.255794	0	0.125244	0	0.00482253	0	0.00100369	0	0.011264	0	0.0833044	0	0.0189471	0	0.0606986	0	0.0629851	0	0.0370679	0	0.132081	0	0.0344515	3	3.23496	0	0.224364	0	0.00855	0	0.219702	0	0.104725	0	0.708854	0	0.0342429	0	0.050873	1	0.679705	1	0.931715	0.239141	0.282101	0	0.0179748	0.0178143	0.0284983	0	0.0565962	0.0550244	0.0694327	1	0.875119	0.218427	0.252266	4	6.71193	0.799071	1	1.06321	0.28748	0.33169	0	0.0198669	0.0196709	0.0315084	0	0.0772466	0.0743384	0.0901203	1	0.985963	0.259077	0.294391	6	8.82659	0.776964	0	0.631681	1	1	0	0.0125171	1	1	0	0.0460484	1	1	0	0.585632	1	1	2	5.28763	0.968224
ENSG00000186792	HYAL3	NA	1	1	All	0	0.353801	1	1	0	0	0	0.000521428	0	0.0907384	0	0.00033237	0	0.00444444	0	0.00271009	0	0	0	0	0	0	0	0	0	0.00507274	0	0	0	0	0	0.000264236	0	0	0	0	0	0.000119209	0	0.031841	0	0.00410435	0	0	0	0.00590653	0	0.0368902	0	0.0435103	0	0.0328803	0	0.0142048	0	0.0416285	0	0.0386319	0	0.0234907	1	1	0	0	0	0	0	0	0	0	0	0	0	0	0	0	0	0	0	0	0	0	0	0.00507274	0	0	0	0	0	0.000264236	0	0	0	0	0	0	0	0.00294247	0	0.000153695	0	0	0	0.000441245	0	0	0	0	0	0	0	0.00665084	0	0	0	0.00796544	0	0.0308154	1	1	0	0	0	0	0	0	0	0	0	0	0	0	0	0	0	0	0	0	0	0	0	0.00507274	0	0	0	0	0	0.000264236	0	0	0	0	0	0	0	0.0080118	0	0.000617763	0	0	0	0.00087127	0	0	0	0	0	0	0	0.00755397	0	0	0	0.00842363	0	0.322985	1	1	0	0	0	0.000521428	0	0.0907384	0	0.00033237	0	0.00444444	0	0.00271009	0	0	0	0	0	0	0	0	0	0	0	0	0	0	0	0	0	0	0	0	0	0.000119209	0	0.0238292	0	0.00348658	0	0	0	0.00503526	0	0.0368902	0	0.0435103	0	0.0328803	0	0.00665084	0	0.0416285	0	0.0302082	1	0.771037	0.537467	0	0.00178359	0	0.00563532	0	0.0190852	0	0.00033237	0	0	0	0.00636608	0	0	0	0.000192901	0	0.0061849	0	0.000704	0	0.00145849	0	0.00966686	0	0.00220222	0	0.000264236	0	0.000370679	0	0.0564818	0	0.00190735	0	0.0488689	0	0.0272905	0	0.0038	0	0.0311249	0	0.0176118	0	0.205034	0	0	0	0.0154867	1	0.309184	0	0.328954	0.280324	0.318203	0	0.0248526	0.0245463	0.0360212	0	0.0303594	0.0299032	0.0444958	0	0.298594	0.25814	0.287809	1	0.816032	0.196982	0	0.385797	0.320091	0.360404	0	0.0241443	0.0238552	0.0361782	0	0.0319842	0.0314781	0.0479337	0	0.353812	0.297993	0.329499	1	0.937693	0.241335	0	0.220586	1	1	0	0.0165607	1	1	0	0.0217987	1	1	0	0.198787	1	1	1	0.53699	0.415495
ENSG00000139192	TAPBPL	NA	1	1	All	0	0.305031	1	1	0	0.00401308	0	0.037147	0	0.00140633	0	0.000186958	0	0.00111111	0	0.00270996	0	0.00702356	0	0	0	0	0	0	0	0.00722726	0	0	0	0	0	0.000264236	0	0.00333006	0	0	0	0	0	0.00800295	0	0.000232185	0	0.0002375	0	0.000583731	0	0.0435566	0	0.0782328	0	0	0	0.00779115	0	0.0964992	0	0.00547547	0	0.0504434	1	1	0	0	0	4.73821e-05	0	0.000228138	0	0	0	0.00111111	0	0.00123681	0	0	0	0	0	0	0	0	0	0.00314941	0	0	0	0	0	0	0	0.00148272	0	0	0	0	0	0.0019467	0	0.000103205	0	0.0002375	0	0	0	0	0	0	0	0	0	0.00779115	0	0.0315195	0	0.00158977	0	0.0598113	1	1	0	0	0	0.00260541	0	0.000475005	0	0	0	0.00111111	0	0.00147315	0	0	0	0	0	0	0	0	0	0.00407785	0	0	0	0	0	0	0	0.00295938	0	0	0	0	0	0.00400095	0	0.000206383	0	0.0002375	0	0	0	0	0	0	0	0	0	0.00779115	0	0.0328129	0	0.00206047	0	0.24522	1	1	0	0.00401308	0	0.0345416	0	0.000931328	0	0.000186958	0	0	0	0.00123681	0	0.00702356	0	0	0	0	0	0	0	0.00314941	0	0	0	0	0	0.000264236	0	0.000370679	0	0	0	0	0	0.004002	0	2.58012e-05	0	0	0	0.000583731	0	0.0435566	0	0.0782328	0	0	0	0	0	0.0636863	0	0.003415	4	3.51038	0.465606	0	0	0	0.0208955	0	0.0453439	0	0.00749911	0	0	0	0.0304491	0	0.0728025	0	0.000192901	0	0.00100369	0	0.007548	0	0.0288266	0	0.000386675	0	0.0111487	0	0.00105694	0	0.000370679	0	0.0505062	0	0.0144243	4	2.42179	0	0.0956808	0	0.00095	0	0.104913	0	0.0435566	0	0.188032	0	0.0269282	0	0.00779115	0	0.328281	0	0.296388	0.256501	0.297544	0	0.0487656	0.0475957	0.0583767	0	0.0569489	0.0553577	0.0697032	0	0.239439	0.212931	0.247411	4	3.10246	0.202237	0	0.316401	0.271233	0.316998	0	0.0543585	0.0529075	0.0644249	0	0.0645685	0.0625281	0.0789513	0	0.251833	0.222625	0.261524	4	3.91472	0.354507	0	0.193035	1	1	0	0.0268148	1	1	0	0.0331149	1	1	0	0.15992	1	1	3	2.29846	0.403552
ENSG00000186910	SERPINA11	NA	1	1	All	0	0.174114	1	1	0	0.000445898	0	0.00236854	0	0.00484471	0	0	0	0.00111111	0	0.000475454	0	0.00488279	0	0	0	0.00100369	0	0	0	0	0	0	0	0.000137638	0	0.0180589	0	0.000370679	0	0	0	0.000119209	0	0.00687578	0	0.00156717	0	0.0002375	0	0.000656631	0	0	0	0.031963	0	0	0	0.00597637	0	0.0666769	0	0.026342	0	0.0204899	1	1	0	0	0	0	0	0	0	0	0	0.00111111	0	0	0	0	0	0	0	0	0	0	0	0	0	0	0	0	0	0	0	0.000370679	0	0	0	0	0	0.000210634	0	0.00133496	0	0	0	0	0	0	0	0	0	0	0	0	0	0.0174626	0	0	0	0.0240885	1	1	0	0	0	0	0	0	0	0	0	0.00111111	0	0	0	0	0	0	0	0	0	0	0	0	0	0	0	0	0	0	0	0.000370679	0	0	0	0	0	0.000634847	0	0.00133496	0	0	0	0	0	0	0	0	0	0	0	0	0	0.0206369	0	0	0	0.150025	1	1	0	0.000445898	0	0.00236854	0	0.00484471	0	0	0	0	0	0.000475454	0	0.00488279	0	0	0	0.00100369	0	0	0	0	0	0	0	0.000137638	0	0.0180589	0	0	0	0	0	0.000119209	0	0.00624093	0	0.000232211	0	0.0002375	0	0.000656631	0	0	0	0.031963	0	0	0	0.00597637	0	0.04604	0	0.026342	3	2.27965	0.398559	0	0.00178359	0	0.0215892	0	0.0126473	0	0.00351066	0	0	0	0.0267443	0	0.0330077	0	0	0	0.00100369	0	0.002816	0	0.00306338	0	0.0015467	0	0.00344096	0	0.0180589	0	0.000370679	0	0.000818919	0	0.00298023	0	0.723755	0	0.0405786	0	0.0021375	0	0.129444	0	0.00757849	1	0.418082	0	0.0186902	0	0.0890215	2	0.716984	0	0.157091	0.145374	0.199272	0	0.0189338	0.0187557	0.0295808	0	0.0220531	0.0218117	0.0357963	0	0.135038	0.126317	0.169528	3	2.26914	0.194409	0	0.180291	0.164973	0.222552	0	0.0207953	0.0205806	0.0325465	0	0.0251957	0.0248809	0.0410256	0	0.155095	0.143666	0.19002	3	2.80949	0.310175	0	0.103629	1	1	0	0.0113143	1	1	0	0.0136915	1	1	0	0.0899372	1	1	1	1.68475	0.81451
ENSG00000065882	TBC1D1	NA	1	1	All	0	0.249112	1	1	0	0	0	0.00118428	0	0.00971589	0	0.000332229	0	0.0154321	0	0.00123681	0	0.00117283	0	0	0	0	0	0	0	0.000787802	0	0.0015467	0	0.00123799	0	0	0	0	0	0.000352309	0	0	0	0.0414682	0	0.0116187	0	0.0002375	0	0.00208754	0	0	0	0.0520826	0	0	0	0.000465303	0	0.0855136	0	0.0226396	0	0.0679228	1	1	0	0	0	0.000189528	0	0.00383185	0	0.000186958	0	0.0154321	0	0	0	0	0	0	0	0	0	0	0	0	0	0	0	0.000550554	0	0	0	0	0	0.000352309	0	0	0	0.00183667	0	0.00233672	0	0	0	0	0	0	0	0.00723153	0	0	0	0	0	0.0245931	0	0.0113815	0	0.0865499	1	1	0	0	0	0.000757844	0	0.00588404	0	0.000311456	0	0.0154321	0	0	0	0	0	0	0	0	0	0	0	0	0	0	0	0.00110036	0	0	0	0	0	0.000352309	0	0	0	0.0109436	0	0.00790337	0	0	0	0	0	0	0	0.00723153	0	0	0	0	0	0.0252518	0	0.0113815	0	0.162562	1	1	0	0	0	0.000426439	0	0.00383185	0	2.07732e-05	0	0	0	0.00123681	0	0.00117283	0	0	0	0	0	0	0	0.000787802	0	0.0015467	0	0.000137638	0	0	0	0	0	0	0	0	0	0.0305246	0	0.00371538	0	0.0002375	0	0.00208754	0	0	0	0.0448511	0	0	0	0.000465303	0	0.0602618	0	0.0112581	3	4.47795	0.823926	0	0.021849	2	0.245629	0	0.108435	0	0.0140427	0	0.0154321	0	0.0818357	0	0.0654103	0	0.000192901	0	0	0	0.008624	0	0.0322616	0	0.00966686	0	0.0166543	0	0.00105694	0	0	0	0.0370211	0	0.00584126	1	2.66737	0	0.161968	0	0.00855	0	0.176073	0	0.0235575	0	0.45726	0	0.0248216	0	0.0214573	0	0.272938	0	0.221444	0.198639	0.246003	0	0.0555023	0.0539901	0.0644717	0	0.0682093	0.065935	0.0797563	0	0.153235	0.142072	0.183749	3	4.01073	0.568623	0	0.257156	0.226753	0.277307	0	0.0708265	0.0683765	0.0790752	0	0.0922081	0.0880846	0.10357	0	0.164948	0.152062	0.197776	3	4.99915	0.734855	0	0.172646	1	1	0	0.0518644	1	1	0	0.0645613	1	1	0	0.108085	1	1	1	2.95302	0.947818
ENSG00000172548	NIPAL4	Discordant	1	1	All	0	0.58503	1	1	0	0.000445898	0	0.0106607	0	0.000912412	0	8.30926e-05	0	0	0	0.000677835	0	0	0	0	0	0	0	0	0	0.000787802	0	0	0	0.00123799	0	0.000264236	0	0	0	0.000352309	0	0	0	0.0519313	0	0.00593674	0	0.00095	0	0.00511769	0	0	0	0.0692715	0	0	0	0.0541271	0	0.334937	0	0.0473361	0	0.0178186	1	1	0	0	0	4.73821e-05	0	0	0	0	0	0	0	0	0	0	0	0	0	0	0	0	0	0	0	0	0	0.000550554	0	0	0	0	0	0	0	0	0	0.00045199	0	0	0	0	0	0.00016504	0	0	0	0.0166036	0	0	0	0	0	0	0	0	0	0.0231402	1	1	0	0	0	0.00137377	0	0	0	0	0	0	0	0	0	0	0	0	0	0	0	0	0	0	0	0	0	0.00110036	0	0	0	0	0	0	0	0	0	0.00246869	0	0	0	0	0	0.000703334	0	0	0	0.017494	0	0	0	0	0	0	0	0	0	0.56189	1	1	0	0.000445898	0	0.00928689	0	0.000912412	0	8.30926e-05	0	0	0	0.000677835	0	0	0	0	0	0	0	0	0	0.000787802	0	0	0	0.000137638	0	0.000264236	0	0	0	0.000352309	0	0	0	0.0494626	0	0.00593674	0	0.00095	0	0.00441435	0	0	0	0.0517774	0	0	0	0.0541271	0	0.334937	0	0.0473361	0	0.604133	1	0	0	0	0.00303246	0	0.00289779	0	0.000519329	0	0.00111111	0	0.000677835	0	0.00468461	0	0	0	0	0	0.001584	0	0.00306338	0	0.000386675	0	0.000137638	0	0.00237812	0	0.000370679	0	0.0262392	0	0.00429153	0	0.172939	0	0.0198193	0	0.0002375	0	0.0174324	0	0.0578352	0	0.10774	0	0	0	0.00252715	0	0.174227	0	0.566147	0.432291	0.454456	0	0.0159398	0.0158134	0.026238	0	0.0204602	0.0202523	0.0339921	0	0.545686	0.420556	0.437277	0	0.563897	0.431012	0	0.613877	0.458752	0.484382	0	0.0187768	0.0186016	0.030241	0	0.0245538	0.0242548	0.0403993	0	0.589323	0.445297	0.465122	0	0.665887	0.486182	0	0.356269	1	1	0	0.0117615	1	1	0	0.0153715	1	1	0	0.340898	1	1	0	0.399615	1
ENSG00000182473	EXOC7	NA	1	1	All	0	0.427367	1	1	0	0	0	0.00232172	0	0.00596536	0	0.000186958	0	0.00111111	0	0.00636608	0	0.000781247	0	0	0	0	0	0.000176	0	0.00105401	0	0	0	0.000137638	0	0	0	0	0	0	0	0.000119209	0	0.0192668	0	0.00369545	0	0	0	0.00915	0	0.0578352	0	0.167888	0	0	0	0.000465303	0	0.150847	0	0	0	0.0187	1	1	0	0	0	0	0	0	0	0	0	0	0	0	0	0	0	0	0	0	0	0	0	0	0	0	0	0	0	0	0	0	0	0	0	0	0	0.00185651	0	0.000999376	0	0	0	2.69375e-05	0	0	0	0.0158171	0	0	0	0	0	0	0	0	0	0.0247821	1	1	0	0	0	0	0	0	0	0	0	0	0	0	0	0	0	0	0	0	0	0	0	0	0	0	0	0	0	0	0	0	0	0	0	0	0	0.00436127	0	0.00177213	0	0	0	0.000888819	0	0	0	0.0177599	0	0	0	0	0	0	0	0	0	0.402585	1	1	0	0	0	0.00232172	0	0.00596536	0	0.000186958	0	0.00111111	0	0.00636608	0	0.000781247	0	0	0	0	0	0.000176	0	0.00105401	0	0	0	0.000137638	0	0	0	0	0	0	0	0.000119209	0	0.0149055	0	0.00192331	0	0	0	0.00826118	0	0.0578352	0	0.150129	0	0	0	0.000465303	0	0.150847	0	0	0	0.97355	1	0	0.0160523	0	0.0547737	0	0.029029	0	0.000747833	0	0.0177778	0	0.00441985	0	0.000781247	0	0.000192901	0	0	0	0.000176	0	0.0141705	0	0.000386675	0	0.00880886	0	0.00422777	0	0.00554769	0	0.0211401	0	0.00107288	0	0.0921097	0	0.0238902	0	0.0002375	0	0.0196375	0	0	0	0.261739	0	0.00973502	0	0.0218709	0	0.365026	0	0.406591	0.334084	0.365826	0	0.0175937	0.0174399	0.0280964	0	0.0222722	0.022026	0.0360471	0	0.384319	0.319086	0.34381	0	1.01001	0.635786	0	0.426155	0.346985	0.384491	0	0.0187651	0.0185901	0.0302253	0	0.0254665	0.025145	0.0413036	0	0.400689	0.330142	0.358948	0	1.13353	0.678105	0	0.27205	1	1	0	0.0137368	1	1	0	0.0176777	1	1	0	0.254373	1	1	0	0.699177	1
ENSG00000152954	NRSN1	NA	1	1	All	0	0.0463318	1	1	0	0	0	0.000189506	0	0.000538581	0	0	0	0	0	0	0	0.000195312	0	0	0	0	0	0	0	0	0	0.000386675	0	0	0	0	0	0	0	0.00382836	0	0	0	0.00516478	0	0	0	0	0	0.00010775	0	0	0	0.0117794	0	0	0	0.00779115	0	0.00496877	0	0.0113815	0	0.017879	1	1	0	0	0	4.73821e-05	0	0	0	0	0	0	0	0	0	0.000195312	0	0	0	0	0	0	0	0	0	0	0	0	0	0	0	0	0	0.00382836	0	0	0	0.00202852	0	0	0	0	0	0	0	0	0	0.0117794	0	0	0	0	0	0	0	0	0	0.0192922	1	1	0	0	0	0.000142124	0	0	0	0	0	0	0	0	0	0.000195312	0	0	0	0	0	0	0	0	0	0	0	0	0	0	0	0	0	0.00382836	0	0	0	0.00334699	0	0	0	0	0	0	0	0	0	0.0117794	0	0	0	0	0	0	0	0	0	0.0270396	1	1	0	0	0	4.73821e-05	0	0.000538581	0	0	0	0	0	0	0	0	0	0	0	0	0	0	0	0	0	0.000386675	0	0	0	0	0	0	0	0	0	0	0	0.00181778	0	0	0	0	0	0.00010775	0	0	0	0	0	0	0	0.00779115	0	0.00496877	0	0.0113815	0	0.174819	1	0	0	0	0.00232172	0	0.000931328	0	2.07732e-05	0	0	0	0.00123681	0	0.000781247	0	0.000192901	0	0	0	0	0	0	0	0	0	0	0	0.000264236	0	0	0	0.000352309	0	0	0	0.0226574	0	0.00225153	0	0	0	0.00010775	0	0	0	0.0575724	0	0	0	0	0	0.0861287	0	0.0442499	0.0432851	0.107302	0	0.0166875	0.016549	0.027093	0	0.0178174	0.0176596	0.0308845	0	0.0264325	0.0260862	0.0733837	0	0.158044	0.146188	0	0.0467913	0.0457135	0.115821	0	0.0180557	0.0178936	0.0294473	0	0.0195283	0.0193388	0.0345445	0	0.027263	0.0268948	0.0783143	0	0.174668	0.160264	0	0.0247542	1	1	0	0.00874423	1	1	0	0.00976437	1	1	0	0.0149898	1	1	0	0.128773	1
ENSG00000150261	OR8K1	NA	1	1	All	0	0.0678215	1	1	0	0	0	0.00255859	0	0.000538565	0	0	0	0	0	0.000118864	0	0.000781247	0	0.000192901	0	0	0	0	0	0.00180893	0	0	0	0.000550554	0	0	0	0	0	0	0	0	0	0.00637614	0	0.00148865	0	0	0	0.000107743	0	0	0	0.0472956	0	0	0	0	0	0	0	0.00600369	0	0.0408195	1	1	0	0	0	0.000758451	0	0.000228138	0	0	0	0	0	0.000118864	0	0	0	0.000192901	0	0	0	0	0	0.00180893	0	0	0	0.000550554	0	0	0	0	0	0	0	0	0	0.00229595	0	0.00133496	0	0	0	2.69375e-05	0	0	0	0.0335038	0	0	0	0	0	0	0	0	0	0.0425561	1	1	0	0	0	0.00094726	0	0.000310427	0	0	0	0	0	0.000118864	0	0	0	0.000192901	0	0	0	0	0	0.00180893	0	0	0	0.000550554	0	0	0	0	0	0	0	0	0	0.00348972	0	0.00133496	0	0	0	8.08051e-05	0	0	0	0.0337217	0	0	0	0	0	0	0	0	0	0.0252654	1	1	0	0	0	0.00161133	0	0.000228138	0	0	0	0	0	0	0	0.000781247	0	0	0	0	0	0	0	0	0	0	0	0	0	0	0	0	0	0	0	0	0	0.00288642	0	0.000153695	0	0	0	2.69375e-05	0	0	0	0.013574	0	0	0	0	0	0	0	0.00600369	0	0.932096	1	0	0.00474695	0	0.0257357	0	0.0026034	0	0.00847244	0	0.00111111	0	0.00962794	0	0.0158203	0	0	0	0	0	0	0	0.00180893	0	0	0	0.000137638	0	0	0	0.00333611	0	0.00290455	0	0.000476837	0	0.107469	0	0.0130736	0	0.0002375	0	0.0214603	0	0.0568893	0	0.202805	0	0.00674997	0	0.0228532	0	0.423776	0	0.0648887	0.0628282	0.126979	0	0.038838	0.0380935	0.0491506	0	0.0403871	0.0395824	0.0540233	0	0.0245016	0.0242038	0.070649	0	1.02283	0.640424	0	0.070124	0.0677218	0.137682	0	0.0436306	0.0426925	0.0545776	0	0.0454574	0.0444397	0.0610361	0	0.0246666	0.0243649	0.0750888	0	1.02778	0.642201	0	0.0425136	1	1	0	0.0270204	1	1	0	0.0281289	1	1	0	0.0143847	1	1	0	0.693104	1
ENSG00000019144	PHLDB1	NA	1	1	All	0	0.566984	1	1	0	0	0	0.000426394	0	0.00128623	0	0.000839506	0	0	0	0.00179578	0	0.00468461	0	0	0	0	0	0	0	0.000787802	0	0.000386675	0	0.00344021	0	0	0	0.000370679	0	0.000942454	0	0.000476837	0	0.0490553	0	0.00258012	0	0	0	0.00325944	0	0	0	0.0448508	0	0	0	0.0155831	0	0.364758	0	0.0714607	0	0.0186985	1	1	0	0	0	4.73821e-05	0	0.00060204	0	0.000399131	0	0	0	0	0	0	0	0	0	0	0	0	0	0	0	0	0	0.000137638	0	0	0	0	0	0.000942454	0	0	0	0.00164569	0	0	0	0	0	0	0	0	0	0.0108822	0	0	0	0	0	0	0	0.00404195	0	0.0326422	1	1	0	0	0	0.000236866	0	0.000684189	0	0.000440375	0	0	0	0	0	0	0	0	0	0	0	0	0	0	0	0	0	0.00123799	0	0	0	0	0	0.000942454	0	0	0	0.0118847	0	0	0	0	0	0	0	0	0	0.0115431	0	0	0	0	0	0	0	0.00567256	0	0.534342	1	1	0	0	0	0.000189528	0	0.00060204	0	0.000399131	0	0	0	0.00179578	0	0.00468461	0	0	0	0	0	0	0	0.000787802	0	0.000386675	0	0.00220222	0	0	0	0.000370679	0	0	0	0.000476837	0	0.0371706	0	0.00258012	0	0	0	0.00325944	0	0	0	0.0333077	0	0	0	0.0155831	0	0.364758	0	0.0657882	10	9.01962	0.415176	0	0.0361177	0	0.334328	1	0.0568698	0	0.0461396	0	0.11358	0	0.174447	0	0.0654103	0	0.00945216	0	0.00100369	0	0.008624	0	0.0322616	0	0.00348007	0	0.0352355	0	0.00105694	0	0.00148272	0	0.273915	0	0.0268221	6	4.96145	1	0.500092	0	0.0059375	0	0.319001	0	0.0478695	0	0.672452	0	0.0489888	1	0.125443	1	1.11816	0	0.53077	0.411848	0.43626	0	0.0174582	0.0173067	0.0279504	0	0.0294649	0.0290351	0.0435669	0	0.501305	0.39426	0.412995	8	7.62506	0.355273	0	0.563726	0.430915	0.459142	0	0.0189611	0.0187825	0.0304365	0	0.0337771	0.033213	0.0497649	0	0.529949	0.411365	0.433623	10	10.4355	0.471273	0	0.390723	1	1	0	0.0138033	1	1	0	0.0231566	1	1	0	0.367567	1	1	6	6.49079	0.62962
ENSG00000180694	TMEM64	NA	1	1	All	0	0.0799501	1	1	0	0	0	4.73821e-05	0	0.00149194	0	8.30769e-05	0	0	0	0	0	0	0	0	0	0	0	0	0	0.000787802	0	0	0	0.000137638	0	0.000264236	0	0	0	0.000515135	0	0.00109482	0	0.00590604	0	0.000412767	0	0	0	0.000583731	0	0	0	0.0543753	0	0	0	0	0	0.0126604	0	0.00158977	0	0.0183641	1	1	0	0	0	4.73821e-05	0	0.000415089	0	2.07732e-05	0	0	0	0	0	0	0	0	0	0	0	0	0	0	0	0	0	0	0	0.000264236	0	0	0	0	0	0	0	0.000909915	0	0.000103205	0	0	0	0	0	0	0	0.0104336	0	0	0	0	0	0.00616997	0	0	0	0.0205616	1	1	0	0	0	4.73821e-05	0	0.000579527	0	6.23037e-05	0	0	0	0	0	0	0	0	0	0	0	0	0	0	0	0	0	0	0	0.000264236	0	0	0	0	0	0	0	0.00149176	0	0.000309562	0	0	0	0	0	0	0	0.0113163	0	0	0	0	0	0.00649048	0	0	0	0.0593885	1	1	0	0	0	0	0	0.000912412	0	2.07732e-05	0	0	0	0	0	0	0	0	0	0	0	0	0	0.000787802	0	0	0	0.000137638	0	0	0	0	0	0.000515135	0	0.00109482	0	0.00441428	0	0.000103205	0	0	0	0.000583731	0	0	0	0.043059	0	0	0	0	0	0.00616997	0	0.00158977	2	0.273873	0.0313104	0	0.00259643	0	0.00303246	0	0.00785145	0	0.000186958	0	0.00111111	0	0.000475454	0	0.00468461	0	0.000192901	0	0	0	0	0	0.000787802	0	0	0	0.000137638	0	0	0	0	0	0.0112185	0	0.00399399	0	0.0288516	0	0.000645031	0	0	0	0.00166123	0	0	0	0.031963	0	0	2	0.070696	0	0.103787	0	0.0772031	0.0742982	0.137862	0	0.0175802	0.0174266	0.0280805	0	0.0194258	0.0192383	0.0328158	0	0.0577774	0.0561399	0.105672	2	0.275146	0.00282843	0	0.0819933	0.0787218	0.147639	0	0.0186629	0.0184899	0.030107	0	0.021512	0.0212823	0.0368708	0	0.0604812	0.0586886	0.112735	2	0.302829	0.00369456	0	0.04874	1	1	0	0.0115497	1	1	0	0.0130183	1	1	0	0.0357217	1	1	1	0.18192	0.166332
ENSG00000112033	PPARD	NA	1	1	All	0	0.0646573	1	1	0	0	0	0.000758114	0	0.00149197	0	2.07732e-05	0	0	0	0	0	0	0	0	0	0.0040043	0	0.000176	0	0.00314941	0	0	0	0	0	0	0	0	0	0	0	0.000119209	0	0.00727705	0	0.000232198	0	0.0002375	0	0.00136354	0	0.0209563	0	0	0	0	0	0	0	0.0248709	0	0	0	0.0223999	1	1	0	0	0	0	0	0	0	0	0	0	0	0	0	0	0	0	0	0.00100369	0	0	0	0	0	0	0	0	0	0	0	0	0	0	0	0	0	0.000249071	0	2.58012e-05	0	0	0	0.00016504	0	0.0209563	0	0	0	0	0	0	0	0	0	0	0	0.0250657	1	1	0	0	0	0	0	0	0	0	0	0	0	0	0	0	0	0	0	0.00300061	0	0	0	0	0	0	0	0	0	0	0	0	0	0	0	0	0	0.000599479	0	0.000128993	0	0	0	0.000380358	0	0.0209563	0	0	0	0	0	0	0	0	0	0	0	0.0395915	1	1	0	0	0	0.000758114	0	0.00149197	0	2.07732e-05	0	0	0	0	0	0	0	0	0	0.00100369	0	0.000176	0	0.00314941	0	0	0	0	0	0	0	0	0	0	0	0.000119209	0	0.00667757	0	0.000103205	0	0.0002375	0	0.000983181	0	0	0	0	0	0	0	0	0	0.0248709	0	0	1	1.16804	0.689025	0	0.00401308	0	0.00303246	0	0.0165096	0	0.00207732	0	0	0	0.00717936	0	0.000781247	0	0.000192901	0	0.00100369	0	0.0044	0	0.0214936	0	0.00348007	0	0.0172585	0	0.00237812	0	0	0	0.00182767	0	0.00107288	0	0.401463	0	0.021032	0	0.0002375	1	0.0381506	0	0	0	0.209034	0	0	0	0.0154677	0	0.395957	0	0.0607407	0.0589328	0.123719	0	0.021927	0.0216883	0.0329986	0	0.0237027	0.023424	0.0376154	0	0.0370379	0.0363604	0.0854777	1	1.09267	0.298288	0	0.0654062	0.0633131	0.133994	0	0.0224396	0.0221897	0.0343697	0	0.0252492	0.0249331	0.0410832	0	0.040157	0.0393614	0.0929425	1	1.32348	0.381472	0	0.0391218	1	1	0	0.0117127	1	1	0	0.0136563	1	1	0	0.0254656	1	1	0	0.80883	1
ENSG00000146281	PM20D2	NA	1	1	All	0	0.159181	1	1	0	0	0	0.000758046	0	0.00562317	0	0	0	0	0	0.00159264	0	0.00273436	0	0	0	0	0	0.000176	0	0.00180877	0	0	0	0.00344096	0	0	0	0	0	0	0	0	0	0.0240204	0	0.00165123	0	0.0002375	0	0.00316899	0	0	0	0.101845	0	0	0	0	0	0.00857237	0	0.00355151	0	0.041217	1	1	0	0	0	4.73821e-05	0	0.000415089	0	0	0	0	0	0.000677835	0	0.00273436	0	0	0	0	0	0	0	0.000787802	0	0	0	0	0	0	0	0	0	0	0	0	0	0.000849184	0	2.58012e-05	0	0	0	0.00016504	0	0	0	0.031963	0	0	0	0	0	0	0	0.00355151	0	0.0501551	1	1	0	0	0	0.000331607	0	0.000990623	0	0	0	0	0	0.000914804	0	0.00273436	0	0	0	0	0	0	0	0.00102097	0	0	0	0	0	0	0	0	0	0	0	0	0	0.00375046	0	0.000386972	0	0	0	0.000541846	0	0	0	0.0359319	0	0	0	0	0	0	0	0.00355151	0	0.109026	1	1	0	0	0	0.000426439	0	0.00463255	0	0	0	0	0	0.000677835	0	0	0	0	0	0	0	0.000176	0	0.000787802	0	0	0	0.00344096	0	0	0	0	0	0	0	0	0	0.0202699	0	0.00126426	0	0.0002375	0	0.00262715	0	0	0	0.0659132	0	0	0	0	0	0.00857237	0	0	0	0.432575	1	0	0.00713436	0	0.0296138	0	0.00669625	0	0.000186958	0	0	0	0.00274481	0	0.00117283	0	0	0	0.00100369	0	0	0	0.000787802	0	0	0	0.00344096	0	0	0	0	0	0.00728559	0	0.000119209	0	0.0234237	0	0.00436041	0	0	0	0.00213909	0	0.0276452	0	0.0543757	0	0	0	0.0055853	0	0.25486	0	0.147003	0.136709	0.191927	0	0.0387985	0.0380555	0.0491186	0	0.0464503	0.045388	0.0597712	0	0.100553	0.0956627	0.142591	0	0.444924	0.359127	0	0.16093	0.148648	0.207993	0	0.041668	0.0408118	0.0527691	0	0.0513421	0.0500464	0.0665623	0	0.109588	0.103797	0.154729	0	0.463642	0.371012	0	0.107676	1	1	0	0.0270772	1	1	0	0.0330465	1	1	0	0.074629	1	1	0	0.280425	1
ENSG00000163611	SPICE1	NA	1	1	All	0	0.261317	1	1	0	0	0	0.00118446	0	0.000228138	0	0.000186927	0	0	0	0.00441985	0	0	0	0.000192901	0	0	0	0.000176	0	0.00187379	0	0.000386675	0	0	0	0.000264236	0	0	0	0.00290441	0	0	0	0.0495339	0	0.00323924	0	0.0002375	0	0.000242423	0	0	0	0.0598579	0	0	0	0	0	0.113616	0	0.0227732	0	0.042033	1	1	0	0	0	4.73821e-05	0	0.000228138	0	2.07732e-05	0	0	0	0	0	0	0	0.000192901	0	0	0	0	0	0.00187379	0	0	0	0	0	0.000264236	0	0	0	0.000352309	0	0	0	0.00504518	0	0.000924198	0	0.0002375	0	2.69375e-05	0	0	0	0.0225161	0	0	0	0	0	0	0	0.0103035	0	0.06417	1	1	0	0	0	0.000426349	0	0.000228138	0	0.000103834	0	0	0	0	0	0	0	0.000192901	0	0	0	0	0	0.00187379	0	0	0	0	0	0.000264236	0	0	0	0.000809375	0	0	0	0.0204267	0	0.00195506	0	0.0002375	0	0.000134673	0	0	0	0.0225161	0	0	0	0	0	0	0	0.0150013	0	0.197147	1	1	0	0	0	0.000758114	0	0	0	8.30926e-05	0	0	0	0.00441985	0	0	0	0	0	0	0	0.000176	0	0	0	0.000386675	0	0	0	0	0	0	0	0.00209504	0	0	0	0.0291071	0	0.00128417	0	0	0	0.00010775	0	0	0	0.0373418	0	0	0	0	0	0.113616	0	0.00777186	0	0.716302	1	0	0.00178359	0	0.0796493	0	0.0350486	0	0.00207732	0	0	0	0.00854879	0	0.00488279	0	0.000192901	0	0.00100369	0	0.000704	0	0.000117112	0	0.0015467	0	0.0198199	0	0.0129475	0	0.00593086	0	0.0719767	0	0.00965595	0	0.137218	0	0.0503213	0	0	0	0.00972444	0	0	0	0.0736719	0	0.0246603	0	0.0100915	0	0.154729	0	0.242468	0.215311	0.260829	0	0.0363685	0.0357151	0.0468865	0	0.0543911	0.0529384	0.0674188	0	0.188077	0.171449	0.210568	0	0.621626	0.46293	0	0.265503	0.23318	0.283081	0	0.0460043	0.0449622	0.0567312	0	0.069859	0.0674747	0.0836078	0	0.195644	0.177695	0.221451	0	0.810595	0.555406	0	0.16681	1	1	0	0.0284527	1	1	0	0.0437947	1	1	0	0.123015	1	1	0	0.497697	1
ENSG00000174951	FUT1	NA	1	1	All	0	0.260386	1	1	0	0	0	0.00473821	0	0.00196374	0	0.000186958	0	0	0	0.000118864	0	0.00215034	0	0	0	0	0	0.000176	0	0.00822666	0	0.000386675	0	0.00903149	0	0.00237508	0	0.00240733	0	0.00290441	0	0.000119209	0	0.0368283	0	0.00639134	0	0.0002375	0	0.0113057	0	0.0109229	0	0.031963	0	0.0127201	0	0.00546773	0	0.0765852	0	0.0331794	0	0.0205392	1	1	0	0	0	0	0	0	0	0	0	0	0	0	0	0	0	0	0	0	0	0	0	0	0	0	0	0.00328373	0	0.00105694	0	0.00240733	0	0.000352309	0	0.000119209	0	0.0032544	0	0.000232211	0	0	0	0.000660084	0	0	0	0	0	0	0	0	0	0.00917297	0	0	0	0.0384009	1	1	0	0	0	0	0	0	0	0	0	0	0	0	0	0	0	0	0	0	0	0	0	0	0	0	0	0.00574776	0	0.00211085	0	0.00240733	0	0.000809375	0	0.000119209	0	0.0132991	0	0.00193444	0	0	0	0.00216603	0	0	0	0	0	0	0	0	0	0.00980678	0	0	0	0.221985	1	1	0	0	0	0.00473821	0	0.00196374	0	0.000186958	0	0	0	0.000118864	0	0.00215034	0	0	0	0	0	0.000176	0	0.00822666	0	0.000386675	0	0.00328373	0	0.000264236	0	0	0	0.00209504	0	0	0	0.0235292	0	0.00445691	0	0.0002375	0	0.00913968	0	0.0109229	0	0.031963	0	0.0127201	0	0.00546773	0	0.0667784	0	0.0331794	0	0.635876	1	0	0.0156807	0	0.0398484	0	0.00938555	0	0.00033237	0	0	0	0.000118864	0	0.0146197	0	0.00308642	0	0	0	0	0	0.0128355	0	0.000386675	0	0	0	0.00105694	0	0.00240733	0	0.0262392	0	0.000476837	0	0.018897	0	0.000103205	0	0.00095	0	0.00579366	0	0.0235575	0	0.0441923	0	0	0	0.0125648	0	0.403343	0	0.230477	0.205845	0.252585	0	0.0144646	0.0143605	0.0246748	0	0.0281747	0.0277815	0.0422889	0	0.202302	0.183152	0.220845	0	0.62339	0.463876	0	0.269743	0.236425	0.286131	0	0.0211269	0.0209053	0.032911	0	0.0402001	0.0394028	0.0558885	0	0.229543	0.205104	0.245655	0	0.724907	0.51563	0	0.152481	1	1	0	0.0147617	1	1	0	0.0266109	1	1	0	0.12587	1	1	0	0.385092	1
ENSG00000145309	CABS1	NA	1	1	All	0	0.0686267	1	1	0	0.000445898	0	0.000189528	0	0.000788991	0	0	0	0	0	0	0	0	0	0	0	0	0	0	0	0.000787802	0	0	0	0.00220222	0	0.00105694	0	0.00593086	0	0	0	0	0	0.00106542	0	0.000103198	0	0	0	0.00107082	0	0	0	0.0256288	0	0	0	0	0	0.0150616	0	0.0142947	0	0.0416105	1	1	0	0	0	0	0	0.000788991	0	0	0	0	0	0	0	0	0	0	0	0	0	0	0	0.000787802	0	0	0	0.00220222	0	0.00105694	0	0.00593086	0	0	0	0	0	0.00106542	0	2.58012e-05	0	0	0	0.00107082	0	0	0	0.00908766	0	0	0	0	0	0.0150616	0	0.00453238	0	0.0423489	1	1	0	0	0	0	0	0.000788991	0	0	0	0	0	0	0	0	0	0	0	0	0	0	0	0.000787802	0	0	0	0.00220222	0	0.00105694	0	0.00593086	0	0	0	0	0	0.00106542	0	7.73971e-05	0	0	0	0.00107082	0	0	0	0.00930956	0	0	0	0	0	0.0150616	0	0.00499731	0	0.0262778	1	1	0	0.000445898	0	0.000189528	0	0	0	0	0	0	0	0	0	0	0	0	0	0	0	0	0	0	0	0	0	0	0	0	0	0	0	0	0	0	0	0	0	2.58012e-05	0	0	0	0	0	0	0	0.0163192	0	0	0	0	0	0	0	0.00929734	0	0.203013	1	0	0	0	0.00170576	0	0.00596536	0	0.000186958	0	0	0	0.00494472	0	0	0	0.000771605	0	0	0	0	0	0.000787802	0	0	0	0.000550554	0	0.000264236	0	0.000370679	0	0	0	0.000119209	0	0.0560785	0	0.00460723	0	0.0002375	0	0.00461694	0	0	0	0.027929	0	0	0	0.000465303	0	0.0934116	0	0.065095	0.0630216	0.127116	0	0.0392966	0.0385345	0.0495733	0	0.0399444	0.0391571	0.0535898	0	0.0251506	0.024837	0.0716868	0	0.21848	0.196261	0	0.0681585	0.0658876	0.135966	0	0.0419706	0.041102	0.0530758	0	0.0427489	0.041848	0.058376	0	0.0254096	0.0250895	0.0758397	0	0.254191	0.224457	0	0.0423145	1	1	0	0.025558	1	1	0	0.0260658	1	1	0	0.0162488	1	1	0	0.158652	1
ENSG00000103381	CPPED1	NA	1	1	All	0	0.36017	1	1	0	0.000445898	0	0.00113713	0	0.0239224	0	0.000747755	0	0.00111111	0	0.00297159	0	0.000781247	0	0	0	0	0	0.00281389	0	0.00306338	0	0.00154481	0	0.00191481	0	0.00237812	0	0.000370679	0	0.0116095	0	0.00190735	0	0.0701411	0	0.0052471	0	0.0002375	0	0.00218188	0	0.0243007	0	0.0244629	0	0	0	0	0	0.149822	0	0.0270562	0	0.0202709	1	1	0	0.000445898	0	0.000284405	0	0.00215376	0	2.07732e-05	0	0	0	0	0	0	0	0	0	0	0	0.000176	0	0	0	0.000386675	0	0	0	0	0	0	0	0	0	0	0	0.00190903	0	0.000924198	0	0	0	2.69375e-05	0	0	0	0.0108822	0	0	0	0	0	0	0	0.00306107	0	0.0403169	1	1	0	0.000445898	0	0.000473664	0	0.00741284	0	0.000228426	0	0	0	0	0	0	0	0	0	0	0	0.00122989	0	0	0	0.00115814	0	0	0	0	0	0	0	0	0	0	0	0.0109899	0	0.00257358	0	0	0	0.000457878	0	0	0	0.0108822	0	0	0	0	0	0	0	0.00446452	0	0.319853	1	1	0	0	0	0.000663462	0	0.0165096	0	0.000519329	0	0.00111111	0	0.00297159	0	0.000781247	0	0	0	0	0	0.001584	0	0.00306338	0	0.000386675	0	0.00191481	0	0.00237812	0	0.000370679	0	0.0116095	0	0.00190735	0	0.0591512	0	0.00267351	0	0.0002375	0	0.001724	0	0.0243007	0	0.0135807	0	0	0	0	0	0.149822	0	0.0225917	1	0.516219	0.403227	0	0.000445898	0	0.00710338	0	0.0182404	0	0.000747833	0	0	0	0.00582431	0	0	0	0	0	0	0	0.000176	0	0.0128355	0	0.0015467	0	0	0	0.00105694	0	0.000370679	0	0	0	0	0	0.174938	0	0.00870752	0	0.0002375	0	0.0108566	0	0.0777668	0	0.122073	0	0	0	0.00186121	1	0.0714298	0	0.317767	0.272228	0.311359	0	0.0186507	0.0184779	0.0292607	0	0.0339655	0.0333952	0.0479712	0	0.283802	0.247084	0.277936	1	0.46258	0.0790762	0	0.376861	0.313989	0.355409	0	0.0219915	0.0217514	0.0338697	0	0.0474168	0.0463102	0.06284	0	0.329444	0.280677	0.31381	1	0.542904	0.103483	0	0.221845	1	1	0	0.0110885	1	1	0	0.0250099	1	1	0	0.196836	1	1	1	0.323055	0.276066
ENSG00000158793	NIT1	NA	1	1	All	0	0.0926139	1	1	0	0.000445898	0	0.000189528	0	0.00149197	0	2.07732e-05	0	0	0	0	0	0.00117283	0	0	0	0	0	0	0	0	0	0.000386675	0	0.0137622	0	0.000264236	0	0.000370679	0	0.000942454	0	0.000476604	0	0.0214041	0	0.00153087	0	0.0002375	0	0.000969632	0	0	0	0.0167678	0	0	0	0	0	0.00737117	0	0.0248091	0	0.0212566	1	1	0	0	0	0	0	0	0	0	0	0	0	0	0	0.00117283	0	0	0	0	0	0	0	0	0	0	0	0.000137638	0	0	0	0	0	0	0	0.000119209	0	0.00750138	0	0.000862612	0	0	0	0.00010775	0	0	0	0	0	0	0	0	0	0	0	0.0113552	0	0.0328405	1	1	0	0	0	0	0	0	0	0	0	0	0	0	0	0.00117283	0	0	0	0	0	0	0	0	0	0	0	0.00261344	0	0	0	0	0	0	0	0.000357395	0	0.0135324	0	0.00117191	0	0	0	0.000538631	0	0	0	0	0	0	0	0	0	0	0	0.0134539	0	0.0597734	1	1	0	0.000445898	0	0.000189528	0	0.00149197	0	2.07732e-05	0	0	0	0	0	0	0	0	0	0	0	0	0	0	0	0.000386675	0	0.0111487	0	0.000264236	0	0.000370679	0	0.000942454	0	0.000119209	0	0.00787167	0	0.000358959	0	0.0002375	0	0.000431	0	0	0	0.0167678	0	0	0	0	0	0.00737117	0	0.0113552	0	0.474147	1	0	0.00401308	0	0.00303246	0	0.0375186	0	0.00407154	0	0	0	0.00271009	0	0.00468461	0	0	0	0	0	0.010752	0	0.00421603	0	0	0	0	0	0	0	0	0	0.0615381	0	0.00298023	0	0.208236	0	0.00709139	0	0.0038	0	0.0443585	0	0	0	0.0677732	0	0	0	0	0	0.00737117	0	0.0825475	0.0792323	0.142449	0	0.0173544	0.0172046	0.02784	0	0.0269333	0.0265739	0.0410239	0	0.0556142	0.054096	0.103775	0	0.391809	0.324167	0	0.0992517	0.0944853	0.162927	0	0.0218963	0.0216583	0.0337759	0	0.0346159	0.0340237	0.050614	0	0.0646358	0.0625912	0.116622	0	0.559279	0.428379	0	0.0539537	1	1	0	0.0125206	1	1	0	0.0202267	1	1	0	0.033727	1	1	0	0.306337	1
ENSG00000143776	CDC42BPA	NA	1	1	All	0	0.449768	1	1	0	0	0	0.00397807	0	0.00724683	0	0.00184404	0	0	0	0.000118864	0	0.00273436	0	0	0	0	0	0.000704	0	0.000468447	0	0.0034763	0	0.00123837	0	0	0	0.00593086	0	0	0	0	0	0.0596061	0	0.00988203	0	0.0002375	0	0.00422021	0	0	0	0.0996045	0	0	0	0.00597637	0	0.225267	0	0.0172346	0	0.0210554	1	1	0	0	0	0.000663462	0	0.000788991	0	0.000399131	0	0	0	0	0	0	0	0	0	0	0	0	0	0	0	0.000386675	0	0.000137638	0	0	0	0	0	0	0	0	0	0.00503787	0	0	0	0.0002375	0	2.69375e-05	0	0	0	0	0	0	0	0	0	0.0133772	0	0	0	0.0383425	1	1	0	0	0	0.00160953	0	0.00128147	0	0.000522863	0	0	0	0	0	0	0	0	0	0	0	0	0	0	0	0.0019296	0	0.000687816	0	0	0	0	0	0	0	0	0	0.0165179	0	0	0	0.0002375	0	0.000619481	0	0	0	0	0	0	0	0	0	0.0149364	0	0	0	0.411426	1	1	0	0	0	0.00236854	0	0.00596536	0	0.00132117	0	0	0	0.000118864	0	0.00273436	0	0	0	0	0	0.000704	0	0.000468447	0	0.0015467	0	0.000550554	0	0	0	0.00593086	0	0	0	0	0	0.0430882	0	0.00988203	0	0	0	0.00360073	0	0	0	0.0996045	0	0	0	0.00597637	0	0.21033	0	0.0172346	10	9.30672	0.452935	0	0.00713436	0	0.066272	0	0.135204	0	0.0267719	0	0	0	0.114228	0	0.0517921	0	0.000192901	0	0	0	0.0044	0	0.0338453	0	0.00348007	0	0.00674429	0	0.00105694	0	0.000370679	0	0.131875	0	0.023365	6	5.1829	1	0.460318	0	0.00855	1	0.397545	0	0.0672042	2	0.913568	0	0.0507368	0	0.0895684	0	1.5296	0	0.425209	0.346367	0.377088	0	0.0204261	0.0202189	0.0312993	0	0.0348376	0.0342377	0.0488308	0	0.390371	0.323194	0.347735	7	8.07091	0.556893	0	0.463216	0.370743	0.40611	0	0.0218192	0.0215829	0.0336935	0	0.0415528	0.0407013	0.0572391	0	0.421663	0.344045	0.371654	10	10.4282	0.470378	0	0.2804	1	1	0	0.0128718	1	1	0	0.0247812	1	1	0	0.255618	1	1	7	6.21866	0.428774
ENSG00000159423	ALDH4A1	Consensus	1	1	All	0	0.539827	1	1	0	0.0071286	0	0.0258373	0	0.0181633	0	0.00207717	0	0	0	0.00760633	0	0.00468461	0	0.000192901	0	0	0	0.000176	0	0.00306338	0	0	0	0.00220222	0	0.00105694	0	0	0	0.00139976	0	0.000119209	0	0.137475	0	0.0320827	0	0.00095	0	0.0139173	0	0	0	0.0340981	0	0	0	0.0116326	0	0.221669	0	0.0142949	0	0.0210205	1	1	0	0.000445898	0	0.00312621	0	4.11872e-05	0	2.07732e-05	0	0	0	0.000118864	0	0	0	0	0	0	0	0	0	0	0	0	0	0	0	0	0	0	0	0.000352309	0	0	0	0.00786663	0	0.000615794	0	0	0	0.000242438	0	0	0	0.0081904	0	0	0	0	0	0	0	0	0	0.0691	1	1	0	0.00311552	0	0.0116328	0	0.00168837	0	0.000394548	0	0	0	0.00178202	0	0	0	0	0	0	0	0	0	0	0	0	0	0	0	0	0	0	0	0.000580842	0	0	0	0.0334149	0	0.00448204	0	0	0	0.00315048	0	0	0	0.00885851	0	0	0	0	0	0	0	0	0	0.470727	1	1	0	0.00401308	0	0.0142045	0	0.0164749	0	0.00168263	0	0	0	0.00582431	0	0.00468461	0	0.000192901	0	0	0	0.000176	0	0.00306338	0	0	0	0.00220222	0	0.00105694	0	0	0	0.000818919	0	0.000119209	0	0.10406	0	0.0276007	0	0.00095	0	0.0107668	0	0	0	0.0252396	0	0	0	0.0116326	0	0.221669	0	0.0142949	0	2.62701	1	0	0.00713436	0	0.125246	0	0.0504543	0	0.00299133	0	0.0427778	0	0.0267443	0	0.024549	0	0.000771605	0	0	0	0.002816	0	0.0183776	0	0.000386675	0	0.0137638	0	0.00422777	0	0.0133444	0	0.0101619	0	0.00190735	0	1.22633	0	0.0736557	0	0.0038	0	0.127299	0	0.0235575	0	0.350081	0	0.0598085	0	0.0125648	0	0.404259	0	0.482165	0.382555	0.409403	0	0.020395	0.0201885	0.0312699	0	0.058746	0.0570537	0.0713193	0	0.423419	0.345196	0.368103	0	2.3548	0.905088	0	0.577113	0.438483	0.465675	0	0.0216412	0.0214088	0.0334936	0	0.077132	0.0742324	0.0900237	0	0.499981	0.393458	0.417345	0	2.8936	0.944624	0	0.320178	1	1	0	0.0123583	1	1	0	0.0448475	1	1	0	0.275331	1	1	0	1.77727	1
ENSG00000166922	SCG5	NA	1	1	All	0	0.0743883	1	1	0	0	0	0	0	0.00128624	0	0	0	0	0	0	0	0	0	0	0	0	0	0	0	0	0	0	0	0	0	0	0	0	0	0.00140889	0	0.000119209	0	0.00559214	0	0.000103205	0	0.0002375	0	0.000983122	0	0	0	0	0	0	0	0.005869	0	0.042783	0	0.016006	0	0.0409558	1	1	0	0	0	0	0	0	0	0	0	0	0	0	0	0	0	0	0	0	0	0	0	0	0	0	0	0	0	0	0	0	0	0.00140889	0	0.000119209	0	0.00207116	0	0	0	0	0	0.000383917	0	0	0	0	0	0	0	0.00128	0	0.0356927	0	0	0	0.0429407	1	1	0	0	0	0	0	0	0	0	0	0	0	0	0	0	0	0	0	0	0	0	0	0	0	0	0	0	0	0	0	0	0	0.00140889	0	0.000119209	0	0.00352098	0	0	0	0	0	0.000599205	0	0	0	0	0	0	0	0.00128	0	0.0360124	0	0	0	0.0314476	1	1	0	0	0	0	0	0.00128624	0	0	0	0	0	0	0	0	0	0	0	0	0	0	0	0	0	0	0	0	0	0	0	0	0	0	0	0	0	0.00207116	0	0.000103205	0	0.0002375	0	0.000383917	0	0	0	0	0	0	0	0.004589	0	0.00677057	0	0.016006	1	0.168316	0.154913	0	0.000445898	0	0.00113717	0	0.00290115	0	0	0	0.04	0	0.000475454	0	0.00273436	0	0	0	0	0	0	0	0.0154898	0	0.000386675	0	0.000137638	0	0.000264236	0	0	0	0	0	0	0	0.0049683	0	0.000103205	0	0	0	0.00316905	0	0.0209563	1	0.0394747	0	0.00674997	0	0	0	0.0289221	0	0.0720634	0.0695281	0.133333	0	0.0402839	0.0394833	0.0504932	0	0.041833	0.0409701	0.0554426	0	0.0302304	0.029778	0.0777979	1	0.167245	0.0125197	0	0.0747502	0.0720248	0.141577	0	0.0406091	0.0397956	0.0517551	0	0.0427779	0.0418759	0.0584008	0	0.0319723	0.0314666	0.083971	1	0.183885	0.0149705	0	0.0449842	1	1	0	0.0232932	1	1	0	0.0246499	1	1	0	0.0203343	1	1	1	0.114618	0.108293
ENSG00000058799	YIPF1	NA	1	1	All	0	0.152685	1	1	0	0	0	0.000426394	0	0.00215376	0	8.30926e-05	0	0	0	0.00179578	0	0.00117283	0	0	0	0	0	0	0	0.00180893	0	0	0	0.00220222	0	0.000264236	0	0.000370679	0	0.00209504	0	0.000476837	0	0.0282721	0	0.00169568	0	0	0	0.00325944	0	0.0209563	0	0.0189768	0	0.0515257	0	0	0	0.00977357	0	0.00537578	0	0.0183524	1	1	0	0	0	4.73821e-05	0	0	0	0	0	0	0	0	0	0	0	0	0	0	0	0	0	0	0	0	0	0	0	0	0	0	0	0	0	0	0	0.00323148	0	0.000153695	0	0	0	0	0	0	0	0.0149199	0	0	0	0	0	0	0	0	0	0.0232874	1	1	0	0	0	0.000236866	0	0	0	0	0	0	0	0	0	0	0	0	0	0	0	0	0	0	0	0	0	0	0	0	0	0	0	0	0	0	0	0.00771911	0	0.00041151	0	0	0	0	0	0	0	0.0149199	0	0	0	0	0	0	0	0	0	0.129398	1	1	0	0	0	0.000189528	0	0.00215376	0	8.30926e-05	0	0	0	0.00179578	0	0.00117283	0	0	0	0	0	0	0	0.00180893	0	0	0	0.00220222	0	0.000264236	0	0.000370679	0	0.00209504	0	0.000476837	0	0.020553	0	0.00128417	0	0	0	0.00325944	0	0.0209563	0	0.00405696	0	0.0515257	0	0	0	0.00977357	0	0.00537578	3	0.654148	0.0288017	0	0	0	0.00170576	0	0.00908888	0	0.000519329	0	0	0	0.00179578	0	0.00117283	0	0	0	0	0	0	0	0.00455115	0	0	0	0.0111487	0	0.00660589	0	0.00148272	0	0.000352309	0	0.000476837	0	0.0717776	0	0.000615794	0	0.0002375	1	0.00633108	0	0	1	0.0941713	0	0	0	0	1	0.442115	0	0.142789	0.133063	0.188567	0	0.0178966	0.0177374	0.0284142	0	0.0219041	0.0216659	0.0356283	0	0.120885	0.113864	0.158595	3	0.681626	0.00524745	0	0.157005	0.1453	0.20534	0	0.01839	0.0182219	0.0298274	0	0.0235338	0.023259	0.039327	0	0.133471	0.124947	0.173611	3	0.721063	0.00637228	0	0.103079	1	1	0	0.0126085	1	1	0	0.0159543	1	1	0	0.0871243	1	1	3	0.489547	0.0136076
ENSG00000175213	ZNF408	NA	1	1	All	0	0.0522616	1	1	0	0	0	0.00066344	0	0.00290102	0	0.00159594	0	0	0	0.00427909	0	0.000195312	0	0	0	0	0	0.000704	0	0	0	0.00154481	0	0.00123837	0	0.000264236	0	0.000370679	0	0	0	0.000119209	0	0.010917	0	0.000924138	0	0.0002375	0	0.000449036	0	0	0	0.013574	0	0	0	0	0	0.00677057	0	0.00551326	0	0.0195527	1	1	0	0	0	0.000284405	0	0.00128624	0	0.000777489	0	0	0	0	0	0.000195312	0	0	0	0	0	0	0	0	0	0.000386675	0	0.000137638	0	0.000264236	0	0	0	0	0	0	0	0.00200398	0	0.000615794	0	0	0	2.69375e-05	0	0	0	0.013574	0	0	0	0	0	0	0	0	0	0.0237396	1	1	0	0	0	0.000379034	0	0.00161478	0	0.000818447	0	0	0	0	0	0.000195312	0	0	0	0	0	0	0	0	0	0.00115814	0	0.000687816	0	0.000264236	0	0	0	0	0	0	0	0.0041966	0	0.000770443	0	0	0	8.08051e-05	0	0	0	0.013574	0	0	0	0	0	0	0	0	0	0.028522	1	1	0	0	0	0.000284405	0	0.00128624	0	0.000777489	0	0	0	0.00427909	0	0	0	0	0	0	0	0.000704	0	0	0	0.000386675	0	0.000550554	0	0	0	0.000370679	0	0	0	0.000119209	0	0.00672038	0	0.000153695	0	0.0002375	0	0.00036823	0	0	0	0	0	0	0	0	0	0.00677057	0	0.00551326	3	5.2214	0.892799	0	0	0	0.0735611	0	0.12158	0	0.033531	0	0	0	0.0304291	0	0.0439451	0	0.00173611	0	0.00100369	0	0.002816	0	0.0183776	0	0	0	0.00220222	0	0.00422777	0	0.0133444	0	0.12363	0	0.0144243	2	3.33046	1	0.321054	0	0.00095	0	0.171195	0	0.0568893	0	0.427438	0	0.00973502	0	0.00744485	0	0.411428	0	0.0486238	0.0474606	0.111941	0	0.019001	0.0188216	0.0296524	0	0.0226537	0.0223991	0.0364796	0	0.0259701	0.0256358	0.0727888	2	4.54582	0.831511	0	0.0538809	0.052455	0.122559	0	0.0191979	0.0190148	0.0306969	0	0.023987	0.0237016	0.0397764	0	0.0298938	0.0294514	0.0818273	5	5.89282	0.536955	0	0.0491423	1	1	0	0.0194274	1	1	0	0.0221519	1	1	0	0.0269904	1	1	2	3.64987	0.879129
ENSG00000104164	BLOC1S6	Consensus	1	1	All	0	0.0713988	1	1	0	0	0	0	0	0.00429515	0	2.07732e-05	0	0.00111111	0	0	0	0.00312193	0	0	0	0	0	0.000176	0	0	0	0	0	0.000137638	0	0	0	0	0	0.00123753	0	0	0	0.00420293	0	0.000246819	0	0	0	0	0	0	0	0.0166035	0	0	0	0	0	0.0381653	0	0.0020802	0	0.0502282	1	1	0	0	0	0	0	0.00134984	0	2.07732e-05	0	0.00111111	0	0	0	0.000781247	0	0	0	0	0	0.000176	0	0	0	0	0	0	0	0	0	0	0	0	0	0	0	0.000433602	0	0	0	0	0	0	0	0	0	0.0081904	0	0	0	0	0	0.0381653	0	0	0	0.0522575	1	1	0	0	0	0	0	0.00151358	0	2.07732e-05	0	0.00111111	0	0	0	0.00234068	0	0	0	0	0	0.000176	0	0	0	0	0	0	0	0	0	0	0	0	0	0	0	0.000517022	0	0	0	0	0	0	0	0	0	0.0084131	0	0	0	0	0	0.0381653	0	0	0	0.0191413	1	1	0	0	0	0	0	0.00278157	0	0	0	0	0	0	0	0.000781247	0	0	0	0	0	0	0	0	0	0	0	0.000137638	0	0	0	0	0	0.00123753	0	0	0	0.0036859	0	0.000246819	0	0	0	0	0	0	0	0.0081904	0	0	0	0	0	0	0	0.0020802	0	0.102472	1	0	0	0	0.00596711	0	0.00589068	0	2.07732e-05	0	0	0	0.0254243	0	0.000195312	0	0	0	0	0	0	0	0	0	0	0	0	0	0	0	0	0	0	0	0	0	0.00613191	0	2.58012e-05	0	0	0	0.00359306	0	0.0276452	0	0.0166036	0	0	0	0	0	0.0109748	0	0.0688782	0.0665596	0.130287	0	0.0492035	0.0480126	0.0587857	0	0.0507429	0.049477	0.0639207	0	0.0181353	0.0179718	0.0615444	0	0.0967932	0.0922563	0	0.0751072	0.072356	0.14187	0	0.0529406	0.0515637	0.0630833	0	0.0555997	0.0540823	0.0706429	0	0.0195076	0.0193185	0.0674895	0	0.10551	0.100135	0	0.0488531	1	1	0	0.0338544	1	1	0	0.03528	1	1	0	0.0135731	1	1	0	0.0727007	1
ENSG00000180914	OXTR	NA	1	1	All	0	0.0797341	1	1	0	0.000445898	0	0.0031261	0	0.00140633	0	0.00051914	0	0.00111111	0	0.00123681	0	0.000195312	0	0.000192901	0	0	0	0	0	0.000468447	0	0.000386675	0	0.00191481	0	0	0	0	0	0.000228949	0	0.000119209	0	0.0306116	0	0.00452691	0	0	0	0.00345384	0	0	0	0.0113308	0	0	0	0	0	0.00677057	0	0.0116887	0	0.0193069	1	1	0	0	0	0.000284405	0	0.000228138	0	8.30926e-05	0	0	0	0	0	0	0	0	0	0	0	0	0	0	0	0	0	0	0	0	0	0	0	0.000228949	0	0	0	0.00118076	0	0.000153695	0	0	0	0.000441245	0	0	0	0.0113308	0	0	0	0	0	0	0	0.00537578	0	0.0261445	1	1	0	0	0	0.000757552	0	0.000475005	0	0.000332182	0	0	0	0	0	0	0	0	0	0	0	0	0	0	0	0	0	0	0	0	0	0	0	0.000228949	0	0	0	0.00532783	0	0.000669326	0	0	0	0.000710011	0	0	0	0.0113308	0	0	0	0	0	0	0	0.00631288	0	0.0535895	1	1	0	0.000445898	0	0.00236854	0	0.000931328	0	0.000186958	0	0.00111111	0	0.00123681	0	0.000195312	0	0.000192901	0	0	0	0	0	0.000468447	0	0.000386675	0	0.00191481	0	0	0	0	0	0	0	0.000119209	0	0.0252837	0	0.00385759	0	0	0	0.00274383	0	0	0	0	0	0	0	0	0	0.00677057	0	0.00537578	0	0.305994	1	0	0.00401308	0	0.0281215	0	0.0150718	0	0.00207732	0	0	0	0.00271009	0	0.000781247	0	0	0	0.00100369	0	0.000704	0	0.000468447	0	0.000386675	0	0.0142435	0	0.00105694	0	0.00148272	0	0.00824216	0	0.000476837	0	0.116681	0	0.00963476	0	0	0	0.0110696	0	0	0	0.0712847	0	0	0	0.0097133	0	0.00677057	0	0.0652744	0.0631897	0.127286	0	0.0177821	0.0176249	0.0282974	0	0.0232451	0.022977	0.0371371	0	0.0420294	0.0411584	0.0901619	0	0.274176	0.239802	0	0.0930164	0.0888215	0.157527	0	0.0204856	0.0202772	0.0321628	0	0.0302622	0.0298089	0.0463239	0	0.0627542	0.0608257	0.114939	0	0.364608	0.305531	0	0.0522921	1	1	0	0.0123194	1	1	0	0.0168803	1	1	0	0.0354118	1	1	0	0.223799	1
ENSG00000100319	ZMAT5	NA	1	1	All	0	0.0520143	1	1	0	0	0	0.00113708	0	0.000538581	0	0.000399131	0	0	0	0	0	0	0	0	0	0	0	0	0	0.000787802	0	0.000386675	0	0.00123875	0	0	0	0	0	0	0	0	0	0.00393675	0	0.000281588	0	0	0	0.00248033	0	0	0	0.0117794	0	0.0127201	0	0	0	0.0127766	0	0.00355151	0	0.0200849	1	1	0	0	0	0.000663462	0	0	0	0	0	0	0	0	0	0	0	0	0	0	0	0	0	0.000787802	0	0.000386675	0	0.00123875	0	0	0	0	0	0	0	0	0	0.00191096	0	0.000281588	0	0	0	0.00203908	0	0	0	0	0	0	0	0	0	0.0127766	0	0	0	0.0207827	1	1	0	0	0	0.000852676	0	0	0	0	0	0	0	0	0	0	0	0	0	0	0	0	0	0.000787802	0	0.000386675	0	0.00123875	0	0	0	0	0	0	0	0	0	0.00241959	0	0.000281588	0	0	0	0.00203908	0	0	0	0	0	0	0	0	0	0.0127766	0	0	0	0.0312315	1	1	0	0	0	0.000284405	0	0.000538581	0	0.000399131	0	0	0	0	0	0	0	0	0	0	0	0	0	0	0	0	0	0	0	0	0	0	0	0	0	0	0	0.00151716	0	0	0	0	0	0.000441245	0	0	0	0.0117794	0	0.0127201	0	0	0	0	0	0.00355151	0	0.0340088	1	0	0	0	0.000284405	0	0	0	0.000399131	0	0	0	0.00271009	0	0.000195312	0	0	0	0	0	0	0	0	0	0	0	0	0	0	0	0	0	0.000647382	0	0	0	0.00269241	0	0.000281588	0	0	0	0.000441245	0	0	0	0.0135807	0	0	0	0	0	0.0127766	0	0.0472348	0.0461366	0.110439	0	0.0186693	0.0184961	0.0292839	0	0.0192927	0.0191078	0.0326576	0	0.0279421	0.0275554	0.0751828	0	0.0397719	0.0389914	0	0.0526967	0.0513323	0.121177	0	0.0209584	0.0207403	0.0327297	0	0.0216932	0.0214596	0.0370638	0	0.0310034	0.0305278	0.0830474	0	0.0414658	0.0406178	0	0.0301802	1	1	0	0.0118581	1	1	0	0.0123181	1	1	0	0.0178621	1	1	0	0.0254785	1
ENSG00000109762	SNX25	NA	1	1	All	0	0.274893	1	1	0	0	0	0.00170564	0	0.00215376	0	2.07732e-05	0	0	0	0.00106977	0	0	0	0	0	0	0	0	0	0.00455115	0	0	0	0	0	0.00666989	0	0	0	0.00139976	0	0.000476837	0	0.169988	0	0.0088942	0	0.000948813	0	0.00387892	0	0	0	0.0504104	0	0	0	0	0	0.0157796	0	0.00694556	0	0.0180238	1	1	0	0	0	4.73821e-05	0	0	0	0	0	0	0	0	0	0	0	0	0	0	0	0	0	0	0	0	0	0	0	0	0	0	0	0.000352309	0	0	0	0.000602366	0	0.000153695	0	0.0002375	0	2.69375e-05	0	0	0	0.0166036	0	0	0	0	0	0	0	0	0	0.0286553	1	1	0	0	0	0.000521091	0	0	0	0	0	0	0	0	0	0	0	0	0	0	0	0	0	0	0	0	0	0	0	0	0	0	0	0.000580842	0	0	0	0.00735617	0	0.000927142	0	0.000711313	0	0.000619481	0	0	0	0.0179392	0	0	0	0	0	0	0	0	0	0.246238	1	1	0	0	0	0.00118455	0	0.00215376	0	2.07732e-05	0	0	0	0.00106977	0	0	0	0	0	0	0	0	0	0.00455115	0	0	0	0	0	0.00666989	0	0	0	0.000818919	0	0.000476837	0	0.162632	0	0.00796706	0	0.0002375	0	0.00325944	0	0	0	0.0324711	0	0	0	0	0	0.0157796	0	0.00694556	0	1.14757	1	0	0.00401308	0	0.0320303	0	0.108405	0	0.00132948	0	0.00111111	0	0.00962794	0	0.00703122	0	0.000192901	0	0	0	0.0044	0	0.0451245	0	0.0015467	0	0.00220222	0	0.0229039	0	0.00148272	0	0.0117715	0	0.00107288	0	0.178767	0	0.0203006	0	0.0002375	0	0.0214603	0	0.0804468	0	0.197704	0	0	0	0.0125648	0	0.381845	0	0.240861	0.21405	0.259645	0	0.0178331	0.017675	0.0283529	0	0.026201	0.0258607	0.0402939	0	0.21466	0.193185	0.229681	0	1.08316	0.661475	0	0.286942	0.249445	0.297829	0	0.0186322	0.0184597	0.0300727	0	0.0304841	0.0300241	0.0465659	0	0.256458	0.226213	0.265004	0	1.24721	0.712695	0	0.194078	1	1	0	0.0140745	1	1	0	0.0212302	1	1	0	0.172848	1	1	0	0.832747	1
ENSG00000152669	CCNO	Consensus	1	1	All	0	0.0447233	1	1	0	0.00178359	0	0.000189528	0	0.00128623	0	2.07732e-05	0	0	0	0.00382741	0	0.000781247	0	0	0	0	0	0.000176	0	0	0	0	0	0.00220071	0	0	0	0.000370679	0	0.00290455	0	0.000119209	0	0.0076883	0	0.00215859	0	0	0	0.000449036	0	0	0	0.0108822	0	0	0	0	0	0	0	0.00988529	0	0.0202233	1	1	0	0	0	0.000189528	0	0.00060204	0	0	0	0	0	0.00382741	0	0.000781247	0	0	0	0	0	0	0	0	0	0	0	0.000550554	0	0	0	0	0	0	0	0	0	0.00240628	0	0.000615794	0	0	0	0.00036823	0	0	0	0.0108822	0	0	0	0	0	0	0	0	0	0.0247198	1	1	0	0	0	0.000189528	0	0.000684189	0	0	0	0	0	0.00382741	0	0.000781247	0	0	0	0	0	0	0	0	0	0	0	0.00165016	0	0	0	0	0	0	0	0	0	0.00504861	0	0.00123439	0	0	0	0.000422098	0	0	0	0.0108822	0	0	0	0	0	0	0	0	0	0.0200035	1	1	0	0.00178359	0	0	0	0.00060204	0	2.07732e-05	0	0	0	0	0	0	0	0	0	0	0	0.000176	0	0	0	0	0	0.000550554	0	0	0	0.000370679	0	0.00290455	0	0.000119209	0	0.00263968	0	0.000924198	0	0	0	2.69375e-05	0	0	0	0	0	0	0	0	0	0	0	0.00988529	2	0.486669	0.0861885	0	0.00178359	0	0.0153518	0	0.0159055	0	2.07732e-05	0	0.00111111	0	0.00382741	0	0.00175781	0	0.000192901	0	0	0	0.000176	0	0.000117112	0	0.000386675	0	0.00123875	0	0.00105694	0	0.00148272	0	0	0	0.000119209	0	0.00798116	0	0.00153099	0	0	0	0.000969751	0	0	1	0.0419146	0	0	0	0.00793084	1	0.381813	0	0.0413188	0.0404768	0.104658	0	0.0192481	0.019064	0.0299388	0	0.0227631	0.022506	0.0366102	0	0.0185557	0.0183846	0.062126	2	0.485263	0.0132951	0	0.0476837	0.0465647	0.116608	0	0.0212326	0.0210087	0.0330485	0	0.0259433	0.0256097	0.0418121	0	0.0217404	0.0215058	0.0709724	2	0.492835	0.0138503	0	0.0311869	1	1	0	0.0135274	1	1	0	0.0165165	1	1	0	0.0146704	1	1	1	0.318661	0.272878
ENSG00000176022	B3GALT6	Consensus	1	1	All	0	0.101165	1	1	0	0.00178359	0	0.00265295	0	0.00333493	0	0.00184404	0	0	0	0.00382741	0	0	0	0	0	0.00100369	0	0.000176	0	0.000787802	0	0	0	0.000550554	0	0	0	0.00148272	0	0	0	0	0	0.0254033	0	0.00126422	0	0.00095	0	0.00166119	0	0	0	0.0289833	0	0.00376493	0	0	0	0.0133772	0	0.00831695	0	0.0236108	1	1	0	0	0	0	0	0.000658996	0	0.000399131	0	0	0	0	0	0	0	0	0	0.00100369	0	0	0	0	0	0	0	0	0	0	0	0	0	0	0	0	0	0.00435415	0	2.58012e-05	0	0	0	2.69375e-05	0	0	0	0	0	0.00376493	0	0	0	0.0133772	0	0	0	0.0293039	1	1	0	0	0	0	0	0.00230525	0	0.000522863	0	0	0	0	0	0	0	0	0	0.00100369	0	0	0	0	0	0	0	0	0	0	0	0	0	0	0	0	0	0.00764444	0	0.000335376	0	0	0	0.000350143	0	0	0	0	0	0.00376493	0	0	0	0.0133772	0	0	0	0.0718609	1	1	0	0.00178359	0	0.00265295	0	0.00102968	0	0.00132117	0	0	0	0.00382741	0	0	0	0	0	0	0	0.000176	0	0.000787802	0	0	0	0.000550554	0	0	0	0.00148272	0	0	0	0	0	0.0177589	0	0.000928844	0	0.00095	0	0.00131104	0	0	0	0.0289833	0	0	0	0	0	0	0	0.00831695	0	0.911733	1	0	0.00713436	0	0.0635772	0	0.0080727	0	0.00366037	0	0	0	0.0143124	0	0.0357995	0	0	0	0	0	0.000704	0	0.000787802	0	0	0	0	0	0	0	0.000370679	0	0.0145524	0	0.000476837	0	0.0906176	0	0.00470265	0	0.00095	0	0.0182011	0	0.0302239	0	0.330641	0	0.0159203	0	0.0455797	0	0.225449	0	0.0860614	0.0824621	0.145215	0	0.0198647	0.0196687	0.0306557	0	0.0241468	0.0238576	0.0380807	0	0.0619146	0.0600369	0.109514	0	0.975438	0.622973	0	0.101562	0.096575	0.164559	0	0.0199655	0.0197675	0.0316014	0	0.0272431	0.0268754	0.0431873	0	0.074319	0.0716245	0.125084	0	1.07896	0.660049	0	0.0593211	1	1	0	0.0128749	1	1	0	0.0169036	1	1	0	0.0424174	1	1	0	0.650131	1
ENSG00000123610	TNFAIP6	NA	1	1	All	0	0.0735703	1	1	0	0	0	4.73821e-05	0	0.0131911	0	0.000399131	0	0	0	0	0	0	0	0	0	0.00100369	0	0	0	0	0	0	0	0.000820232	0	0	0	0.000370679	0	0.000352309	0	0.000119209	0	0.0230759	0	0.00282612	0	0	0	0.00282757	0	0	0	0.00908766	0	0.00674997	0	0.000465303	0	0.00917297	0	0.00306107	0	0.0274373	1	1	0	0	0	0	0	0.00724692	0	0	0	0	0	0	0	0	0	0	0	0.00100369	0	0	0	0	0	0	0	0	0	0	0	0.000370679	0	0	0	0	0	0.00772915	0	0.000891849	0	0	0	0.000383917	0	0	0	0	0	0.00674997	0	0	0	0	0	0.00306107	0	0.0377742	1	1	0	0	0	0	0	0.00954257	0	0	0	0	0	0	0	0	0	0	0	0.00100369	0	0	0	0	0	0	0	0	0	0	0	0.000370679	0	0	0	0	0	0.0138354	0	0.00218109	0	0	0	0.00102978	0	0	0	0	0	0.00674997	0	0	0	0	0	0.00306107	0	0.0357961	1	1	0	0	0	4.73821e-05	0	0.00364853	0	0.000399131	0	0	0	0	0	0	0	0	0	0	0	0	0	0	0	0	0	0.000820232	0	0	0	0	0	0.000352309	0	0.000119209	0	0.00924057	0	0.000645031	0	0	0	0.00179779	0	0	0	0.00908766	0	0	0	0.000465303	0	0.00917297	0	0	0	0.107924	1	0	0	0	0	0	0.00261326	0	0.000399131	0	0	0	0	0	0	0	0	0	0	0	0	0	0	0	0.000386675	0	0.00903655	0	0	0	0.00593086	0	0.000352309	0	0.000119209	0	0.00772915	0	0.000103205	0	0	0	0.000383917	0	0.0302239	0	0.00908766	0	0	0	0	0	0.0415583	0	0.063939	0.0619377	0.126353	0	0.0253739	0.0250547	0.036517	0	0.0329367	0.0324002	0.0469397	0	0.0310023	0.0305266	0.0787392	0	0.111851	0.105823	0	0.0747188	0.0719956	0.141569	0	0.0273	0.0269307	0.0393071	0	0.0382875	0.0375638	0.0540864	0	0.0364313	0.0357757	0.0893791	0	0.125903	0.118299	0	0.0505317	1	1	0	0.0195997	1	1	0	0.0267711	1	1	0	0.0237605	1	1	0	0.0755261	1
ENSG00000162946	DISC1	NA	1	1	All	0	0.116661	1	1	0	0.000445898	0	0.00170553	0	0.00261319	0	0.000186958	0	0	0	0	0	0	0	0	0	0	0	0.000176	0	0.00046829	0	0	0	0.000137638	0	0	0	0	0	0	0	0	0	0.0364059	0	0.00463645	0	0.0002375	0	0.000431	0	0	0	0.0319779	0	0	0	0	0	0.0289221	0	0.00831695	0	0.0350457	1	1	0	0	0	0	0	0.00166008	0	0.000186958	0	0	0	0	0	0	0	0	0	0	0	0	0	0.000117112	0	0	0	0.000137638	0	0	0	0	0	0	0	0	0	0.00195865	0	0	0	0	0	0	0	0	0	0.0226683	0	0	0	0	0	0	0	0.00831695	0	0.0392387	1	1	0	0	0	0	0	0.0018242	0	0.000186958	0	0	0	0	0	0	0	0	0	0	0	0	0	0.000351178	0	0	0	0.000137638	0	0	0	0	0	0	0	0	0	0.00553152	0	0	0	0	0	0	0	0	0	0.0228902	0	0	0	0	0	0	0	0.00831695	0	0.0774226	1	1	0	0.000445898	0	0.00170553	0	0.000788991	0	0	0	0	0	0	0	0	0	0	0	0	0	0.000176	0	0.000117112	0	0	0	0	0	0	0	0	0	0	0	0	0	0.0308744	0	0.00463645	0	0.0002375	0	0.000431	0	0	0	0.00908766	0	0	0	0	0	0.0289221	0	0	1	1.24308	0.711506	0	0.0160523	0	0.22833	0	0.0204548	0	0.00407154	0	0	0	0.0310659	0	0.028033	0	0.000192901	0	0.00100369	0	0.002816	0	0.0029278	0	0.000386675	0	0.0232609	0	0.00660589	0	0.000370679	0	0.0417259	0	0.00190735	0	0.347351	0	0.0355605	0	0	0	0.0110896	0	0	1	0.197544	0	0.0246603	0	0.00252715	0	0.215143	0	0.107692	0.102096	0.162208	0	0.0336755	0.0331148	0.044425	0	0.0372272	0.0365428	0.0510586	0	0.070465	0.0680396	0.116836	1	1.17635	0.328809	0	0.122376	0.115185	0.179967	0	0.0382239	0.0375025	0.049506	0	0.0425783	0.0416846	0.0582082	0	0.0797979	0.076697	0.129909	1	1.42965	0.418359	0	0.0744176	1	1	0	0.0245143	1	1	0	0.0272967	1	1	0	0.047121	1	1	1	0.875461	0.58333
ENSG00000198585	NUDT16	NA	1	1	All	0	0.0552804	1	1	0	0.00178359	0	0.00303246	0	0.000415089	0	2.07732e-05	0	0	0	0	0	0.00312499	0	0	0	0	0	0	0	0	0	0.000386675	0	0.00674429	0	0	0	0.00148272	0	0	0	0	0	0.00115659	0	0.000605778	0	0	0	0.0014121	0	0	0	0.013574	0	0	0	0.0142048	0	0	0	0.00733656	0	0.0259529	1	1	0	0.00178359	0	0.00303246	0	0	0	2.07732e-05	0	0	0	0	0	0	0	0	0	0	0	0	0	0	0	0	0	0	0	0	0	0	0	0	0	0	0	0	0	0.000246819	0	0	0	0.000644435	0	0	0	0.013574	0	0	0	0.00665084	0	0	0	0	0	0.0269636	1	1	0	0.00178359	0	0.00303246	0	0	0	2.07732e-05	0	0	0	0	0	0	0	0	0	0	0	0	0	0	0	0	0	0	0	0	0	0	0	0	0	0	0	0	0	0.000246819	0	0	0	0.000752018	0	0	0	0.013574	0	0	0	0.00755397	0	0	0	0	0	0.0283168	1	1	0	0	0	0	0	0.000415089	0	0	0	0	0	0	0	0.00312499	0	0	0	0	0	0	0	0	0	0.000386675	0	0.00674429	0	0	0	0.00148272	0	0	0	0	0	0.00115659	0	0.000358959	0	0	0	0.000660084	0	0	0	0	0	0	0	0.00665084	0	0	0	0.00733656	0	0.0526916	1	0	0.000445898	0	0.00682302	0	0.00149197	0	2.07732e-05	0	0	0	0	0	0	0	0	0	0	0	0	0	0.000117112	0	0	0	0.000137638	0	0.00105694	0	0	0	0.000352309	0	0	0	0.00175718	0	0.000358959	0	0	0	0.00153536	0	0	0	0	0	0	0	0	0	0.0385944	0	0.0516881	0.050375	0.115155	0	0.0269522	0.0265922	0.0380554	0	0.0277795	0.0273972	0.0418708	0	0.0239086	0.0236251	0.0699467	0	0.0509671	0.0496901	0	0.0578482	0.0562068	0.126381	0	0.0268015	0.0264455	0.0388649	0	0.0279692	0.0275817	0.0439411	0	0.0298789	0.029437	0.0818148	0	0.0605184	0.0587236	0	0.0403942	1	1	0	0.0184547	1	1	0	0.0191723	1	1	0	0.0212218	1	1	0	0.0276623	1
ENSG00000159674	SPON2	NA	1	1	All	0	0.23698	1	1	0	0.000445898	0	0.000426439	0	0.00289779	0	0.00033237	0	0	0	0.00609488	0	0.0128676	0	0.000192901	0	0	0	0.000176	0	0.00573754	0	0.0034763	0	0.00220222	0	0	0	0.000370679	0	0.00123753	0	0	0	0.0435856	0	0.00169561	0	0	0	0.00683144	0	0.0176118	0	0.0745274	0	0	0	0	0	0.0382578	0	0.0180122	0	0.020003	1	1	0	0	0	0	0	0	0	0	0	0	0	0	0	0	0	0	0	0	0	0.000176	0	0.000117112	0	0.000386675	0	0	0	0	0	0	0	0	0	0	0	0.00355681	0	0.000358959	0	0	0	0.00093625	0	0	0	0.0144712	0	0	0	0	0	0	0	0	0	0.0316028	1	1	0	0	0	0	0	0	0	0	0	0	0	0	0	0	0	0	0	0	0	0.000176	0	0.00152151	0	0.0019296	0	0	0	0	0	0	0	0	0	0	0	0.0100686	0	0.000771412	0	0	0	0.00179618	0	0	0	0.0153395	0	0	0	0	0	0	0	0	0	0.205377	1	1	0	0.000445898	0	0.000426439	0	0.00289779	0	0.00033237	0	0	0	0.00609488	0	0.0128676	0	0.000192901	0	0	0	0	0	0.00421603	0	0.0015467	0	0.00220222	0	0	0	0.000370679	0	0.00123753	0	0	0	0.033517	0	0.000924198	0	0	0	0.00503526	0	0.0176118	0	0.0591879	0	0	0	0	0	0.0382578	0	0.0180122	0	0.513793	1	0	0.00178359	0	0.00928689	0	0.0701265	0	0.00299133	0	0.0066358	0	0.00609488	0	0.00273436	0	0	0	0	0	0.000704	0	0.00573848	0	0.00348007	0	0.00880886	0	0.00105694	0	0.00333611	0	0.00123753	0	0.00107288	0	0.180523	0	0.0119916	0	0	0	0.0379884	0	0	0	0.0969177	0	0.0157051	0	0.0156117	0	0.0299675	0	0.219754	0.197284	0.244771	0	0.018816	0.0186401	0.0294523	0	0.0282447	0.0278495	0.0423413	0	0.191509	0.174288	0.213289	0	0.452044	0.363674	0	0.243943	0.216468	0.268326	0	0.0205069	0.020298	0.0321864	0	0.0329527	0.0324157	0.0489619	0	0.21099	0.190218	0.232696	0	0.579027	0.439557	0	0.161006	1	1	0	0.0136997	1	1	0	0.0213881	1	1	0	0.139618	1	1	0	0.348469	1
ENSG00000105726	ATP13A1	NA	1	1	All	0	0.226484	1	1	0	0.00401308	0	0.00113717	0	0.00148274	0	0.000747755	0	0.0066358	0	0.00575966	0	0	0	0	0	0	0	0	0	0.000468447	0	0	0	0.000137638	0	0	0	0.00333611	0	0.00316922	0	0	0	0.0437609	0	0.00574055	0	0	0	0.00325944	0	0.0176118	0	0.0476583	0	0	0	0.0373293	0	0.0266702	0	0.0175661	0	0.0365374	1	1	0	0	0	0	0	0	0	2.07732e-05	0	0.0066358	0	0.000677835	0	0	0	0	0	0	0	0	0	0	0	0	0	0	0	0	0	0	0	0	0	0	0	0.00158062	0	0.00143816	0	0	0	0	0	0.0176118	0	0	0	0	0	0	0	0.00857237	0	0	0	0.0460525	1	1	0	0	0	0	0	0	0	0.000228426	0	0.0066358	0	0.00162571	0	0	0	0	0	0	0	0	0	0	0	0	0	0	0	0	0	0	0	0	0	0	0	0.00798884	0	0.00275432	0	0	0	0	0	0.0176118	0	0	0	0	0	0	0	0.00920762	0	0	0	0.180432	1	1	0	0.00401308	0	0.00113717	0	0.00148274	0	0.000519329	0	0	0	0.00413395	0	0	0	0	0	0	0	0	0	0.000468447	0	0	0	0.000137638	0	0	0	0.00333611	0	0.00316922	0	0	0	0.035772	0	0.00298624	0	0	0	0.00325944	0	0	0	0.0476583	0	0	0	0.0373293	0	0.0174626	0	0.0175661	5	6.99475	0.826529	0	0.00401308	0	0.440457	0	0.428512	0	0.0299964	0	0.0263889	0	0.043769	0	0.1125	0	0.00945216	0	0.00401476	0	0.0176	0	0.0918157	0	0.00348007	0	0.115754	0	0.0129475	0	0.0370679	0	0.121194	0	0.0101166	4	3.48435	0	0.185075	0	0.00095	0	0.225733	0	0	0	0.301885	0	0	1	0.238588	0	1.04908	0	0.210849	0.190104	0.23826	0	0.0359294	0.0352916	0.0464865	0	0.043298	0.042374	0.0567903	0	0.167551	0.154266	0.194888	6	6.04475	0.400885	0	0.240722	0.21394	0.266032	0	0.0371409	0.0364597	0.0485036	0	0.0494429	0.0482405	0.0647352	0	0.191279	0.174098	0.217888	7	8.00108	0.547189	0	0.146639	1	1	0	0.0239036	1	1	0	0.0301412	1	1	0	0.116498	1	1	5	4.65603	0.497234
ENSG00000165309	ARMC3	NA	1	1	All	0	0.194806	1	1	0	0.000445898	0	0.00473749	0	0.00463224	0	2.07732e-05	0	0	0	0.00274481	0	0.000195312	0	0	0	0	0	0	0	0.000117112	0	0.00154481	0	0.0088004	0	0.00237812	0	0	0	0	0	0.000119209	0	0.0338251	0	0.000645004	0	0	0	0.0112061	0	0	0	0.0476579	0	0	0	0	0	0.0629858	0	0.0127504	0	0.028598	1	1	0	0	0	0.000189528	0	0.000912412	0	0	0	0	0	0	0	0	0	0	0	0	0	0	0	0	0	0.000386675	0	0.00123875	0	0.00237812	0	0	0	0	0	0.000119209	0	0.00322473	0	2.58012e-05	0	0	0	0.000983181	0	0	0	0.00908766	0	0	0	0	0	0.00797177	0	0.0020802	0	0.0527946	1	1	0	0	0	0.00170504	0	0.00173445	0	0	0	0	0	0	0	0	0	0	0	0	0	0	0	0	0	0.00115814	0	0.00535944	0	0.00237812	0	0	0	0	0	0.000119209	0	0.015145	0	0.000232185	0	0	0	0.00399638	0	0	0	0.00997526	0	0	0	0	0	0.00797177	0	0.00301968	0	0.142012	1	1	0	0.000445898	0	0.00303246	0	0.00289779	0	2.07732e-05	0	0	0	0.00274481	0	0.000195312	0	0	0	0	0	0	0	0.000117112	0	0.000386675	0	0.00344096	0	0	0	0	0	0	0	0	0	0.0186802	0	0.00041282	0	0	0	0.00720972	0	0	0	0.0376826	0	0	0	0	0	0.055014	0	0.00973072	0	0.601774	1	0	0.00401308	0	0.0876095	0	0.0132946	0	0.00299133	0	0	0	0.00413395	0	0.0125	0	0.000192901	0	0.00100369	0	0.002816	0	0.00573848	0	0.000386675	0	0.000137638	0	0	0	0	0	0.0240532	0	0.00429153	0	0.248866	0	0.00770337	0	0.0002375	0	0.043327	0	0	0	0.120796	0	0	0	0.0176813	0	0	0	0.177107	0.16231	0.213848	0	0.0264266	0.0260805	0.0375226	0	0.0461321	0.0450841	0.059476	0	0.130975	0.122761	0.166372	0	0.520156	0.405572	0	0.210012	0.189426	0.244168	0	0.0339173	0.0333485	0.0455491	0	0.0596942	0.0579474	0.0744482	0	0.150318	0.139566	0.186455	0	0.717516	0.512037	0	0.131978	1	1	0	0.0175773	1	1	0	0.0337559	1	1	0	0.0982217	1	1	0	0.416012	1
ENSG00000184988	TMEM106A	NA	1	1	All	0	0.13687	1	1	0	0	0	0.000189528	0	0.000538581	0	2.07732e-05	0	0	0	0	0	0	0	0	0	0	0	0	0	0	0	0.000386675	0	0.00220222	0	0.000264236	0	0.00148272	0	0	0	0	0	0.00491842	0	2.58012e-05	0	0	0	0.00148502	0	0	0	0.0270096	0	0	0	0	0	0.0706002	0	0.0277457	0	0.0199401	1	1	0	0	0	0	0	0	0	2.07732e-05	0	0	0	0	0	0	0	0	0	0	0	0	0	0	0	0	0	0	0	0	0	0	0	0	0	0	0	0.00192692	0	0	0	0	0	0.00148502	0	0	0	0.0081904	0	0	0	0	0	0	0	0.00831695	0	0.0228771	1	1	0	0	0	0	0	0	0	2.07732e-05	0	0	0	0	0	0	0	0	0	0	0	0	0	0	0	0	0	0	0	0	0	0	0	0	0	0	0	0.00277859	0	0	0	0	0	0.00148502	0	0	0	0.0084131	0	0	0	0	0	0	0	0.0101796	0	0.113992	1	1	0	0	0	0.000189528	0	0.000538581	0	0	0	0	0	0	0	0	0	0	0	0	0	0	0	0	0	0.000386675	0	0.00220222	0	0.000264236	0	0.00148272	0	0	0	0	0	0.00213983	0	2.58012e-05	0	0	0	0	0	0	0	0.0185965	0	0	0	0	0	0.0706002	0	0.0175661	0	0.110928	1	0	0	0	0.00303246	0	0.000931328	0	2.07732e-05	0	0	0	0.00159277	0	0.00468748	0	0.000192901	0	0	0	0	0	0.000117112	0	0	0	0.000550554	0	0	0	0.000370679	0	0	0	0	0	0.00691476	0	0.00224717	0	0	0	0.00148502	0	0.0109229	0	0.0270097	0	0	0	0	0	0.0508519	0	0.13397	0.125384	0.182164	0	0.020061	0.0198611	0.0308656	0	0.0226489	0.0223943	0.0364755	0	0.111321	0.105349	0.151104	0	0.111777	0.105756	0	0.143124	0.133353	0.195471	0	0.020667	0.0204549	0.0323913	0	0.0236872	0.0234088	0.0394706	0	0.119437	0.11258	0.162312	0	0.123705	0.11636	0	0.0777172	1	1	0	0.0105689	1	1	0	0.0126136	1	1	0	0.0651036	1	1	0	0.0656587	1
ENSG00000155313	USP25	NA	1	1	All	0	0.129478	1	1	0	0	0	0.00232172	0	0.00411823	0	8.30769e-05	0	0	0	0.00274454	0	0.000195312	0	0	0	0	0	0	0	0.00421603	0	0	0	0.000550366	0	0	0	0	0	0.000915694	0	0.000119209	0	0.0175153	0	0.00685183	0	0	0	0.013427	0	0	0	0.0390557	0	0	0	0	0	0.0270606	0	0.0103035	0	0.0189623	1	1	0	0	0	0	0	0.000164749	0	2.07732e-05	0	0	0	0.000677835	0	0	0	0	0	0	0	0	0	0	0	0	0	0.000137638	0	0	0	0	0	5.72372e-05	0	0.000119209	0	0.000850415	0	2.58012e-05	0	0	0	0.00010775	0	0	0	0	0	0	0	0	0	0.0168009	0	0	0	0.0274158	1	1	0	0	0	0	0	0.00148225	0	6.23037e-05	0	0	0	0.00115177	0	0	0	0	0	0	0	0	0	0	0	0	0	0.000412727	0	0	0	0	0	0.000400559	0	0.000119209	0	0.00478595	0	0.000799739	0	0	0	0.00140039	0	0	0	0	0	0	0	0	0	0.0168009	0	0	0	0.102062	1	1	0	0	0	0.00232172	0	0.00263598	0	2.07732e-05	0	0	0	0.00159277	0	0.000195312	0	0	0	0	0	0	0	0.00421603	0	0	0	0.000137638	0	0	0	0	0	0.000515135	0	0	0	0.0127293	0	0.00605209	0	0	0	0.0120266	0	0	0	0.0390557	0	0	0	0	0	0.0102597	0	0.0103035	4	1.97079	0.137645	0	0.0156807	0	0.14859	0	0.0346385	0	0.00407154	0	0.00111111	0	0.043769	0	0.0439451	0	0	0	0.00401476	0	0	0	0.00573848	0	0.000386675	0	0.0111487	0	0.00951249	0	0.00240733	0	0.044874	0	0.00298023	0	0.361926	0	0.0146361	0	0.00095	0	0.0558612	0	0.00423404	2	0.247197	0	0.0150238	1	0.0924994	1	0.805596	0	0.10906	0.103323	0.163255	0	0.0185991	0.0184272	0.0291914	0	0.0244734	0.0241763	0.0384364	0	0.0845862	0.0811075	0.129066	5	2.052	0.0185143	0	0.131197	0.122955	0.186781	0	0.0147296	0.0146217	0.0257957	0	0.0243251	0.0240316	0.0401293	0	0.106872	0.101359	0.152648	5	2.29657	0.0297916	0	0.0809716	1	1	0	0.0115375	1	1	0	0.0174802	1	1	0	0.0634914	1	1	3	1.3835	0.16253
ENSG00000094796	KRT31	NA	1	1	All	0	0.378555	1	1	0	0.000445898	0	0.0110798	0	0.0135268	0	0.00132948	0	0.0263889	0	0.00413395	0	0.0332777	0	0.000192901	0	0.00100369	0	0.000176	0	0.00749406	0	0	0	0.00344096	0	0	0	0.000370679	0	0.0015326	0	0	0	0.0581872	0	0.00282688	0	0.0002375	0	0.0321486	0	0	0	0.0558249	0	0.033714	0	0	0	0.0508519	0	0.0403711	0	0.0202333	1	1	0	0	0	0.000284405	0	0	0	0	0	0	0	0	0	0	0	0	0	0	0	0	0	0.000117112	0	0	0	0	0	0	0	0	0	0	0	0	0	0.000990713	0	2.58012e-05	0	0	0	0.000441245	0	0	0	0.00863903	0	0.00973502	0	0	0	0	0	0	0	0.0329878	1	1	0	0	0	0.00141996	0	0	0	0	0	0	0	0	0	0	0	0	0	0	0	0	0	0.00175558	0	0	0	0	0	0	0	0	0	0	0	0	0	0.00521705	0	0.000490164	0	0	0	0.00183883	0	0	0	0.00952824	0	0.0127379	0	0	0	0	0	0	0	0.345568	1	1	0	0.000445898	0	0.00965988	0	0.0135268	0	0.00132948	0	0.0263889	0	0.00413395	0	0.0332777	0	0.000192901	0	0.00100369	0	0.000176	0	0.00573848	0	0	0	0.00344096	0	0	0	0.000370679	0	0.0015326	0	0	0	0.0529702	0	0.00233672	0	0.0002375	0	0.0303097	0	0	0	0.0462966	0	0.020976	0	0	0	0.0508519	0	0.0403711	1	0.309703	0.266335	0	0	0	0.0110801	0	0.00816975	0	0.000747833	0	0	0	0.00274481	0	0.00468748	0	0	0	0	0	0	0	0.00105401	0	0	0	0.000550554	0	0.00237812	0	0.000370679	0	0.0015326	0	0.000119209	0	0.0854068	0	0.00312195	0	0.0002375	0	0.0153902	0	0.0142674	0	0.0978556	0	0.00973502	0	0.0100915	1	0.0401621	0	0.344326	0.291302	0.32763	0	0.0200205	0.0198215	0.0308135	0	0.0296477	0.0292125	0.0437335	0	0.314678	0.269976	0.298212	1	0.30838	0.0388167	0	0.427776	0.348042	0.385428	0	0.0204283	0.020221	0.0321015	0	0.0342599	0.0336797	0.0502563	0	0.393516	0.325319	0.354762	1	0.35876	0.050849	0	0.265221	1	1	0	0.0161856	1	1	0	0.0249844	1	1	0	0.240237	1	1	1	0.208676	0.188342
ENSG00000092208	GEMIN2	NA	1	1	All	0	0.0588899	1	1	0	0	0	0.000189528	0	0.000228138	0	0	0	0	0	0.00106977	0	0.000195312	0	0	0	0	0	0.000176	0	0.000787802	0	0	0	0	0	0	0	0	0	0	0	0	0	0.0132658	0	0.00263204	0	0	0	0.00010775	0	0	0	0.013913	0	0	0	0	0	0.0263247	0	0	0	0.0342693	1	1	0	0	0	0	0	0	0	0	0	0	0	0	0	0	0	0	0	0	0	0	0	0.000787802	0	0	0	0	0	0	0	0	0	0	0	0	0	0.00616952	0	0.000987275	0	0	0	0	0	0	0	0	0	0	0	0	0	0.0263247	0	0	0	0.0392119	1	1	0	0	0	0	0	0	0	0	0	0	0	0	0	0	0	0	0	0	0	0	0	0.000787802	0	0	0	0	0	0	0	0	0	0	0	0	0	0.010127	0	0.0019724	0	0	0	0	0	0	0	0	0	0	0	0	0	0.0263247	0	0	0	0.019678	1	1	0	0	0	0.000189528	0	0.000228138	0	0	0	0	0	0.00106977	0	0.000195312	0	0	0	0	0	0.000176	0	0	0	0	0	0	0	0	0	0	0	0	0	0	0	0.00313885	0	0.000659638	0	0	0	0.00010775	0	0	0	0.013913	0	0	0	0	0	0	0	0	0	0.160438	1	0	0	0	0.000758114	0	0.00140638	0	2.07732e-05	0	0	0	0	0	0.000195312	0	0.000192901	0	0	0	0.000176	0	0.00180893	0	0.0015467	0	0.000550554	0	0	0	0	0	0.021694	0	0.000476837	0	0.00784549	0	0.00165128	0	0	0	0.00131104	0	0	0	0.0444272	0	0	0	0	0	0.0763769	0	0.0560594	0.054517	0.119155	0	0.0335443	0.032988	0.0443024	0	0.037682	0.0369808	0.0514891	0	0.0183774	0.0182096	0.0618779	0	0.195129	0.177271	0	0.0584119	0.0567387	0.12687	0	0.0327752	0.0322439	0.0444993	0	0.0379002	0.0371909	0.0537664	0	0.0205118	0.0203029	0.069087	0	0.196699	0.178562	0	0.0350489	1	1	0	0.017724	1	1	0	0.0206872	1	1	0	0.0143617	1	1	0	0.130556	1
ENSG00000100266	PACSIN2	NA	1	1	All	0	0.731737	1	1	0	0	0	0.00492549	0	0.0215101	0	0.00207732	0	0	0	0.0146362	0	0.00312499	0	0	0	0.0143229	0	0	0	0.000117112	0	0	0	0.00123837	0	0	0	0	0	0.0162031	0	0.00107288	0	0.383614	0	0.0215631	0	0.00095	0	0.0328227	0	0	0	0.040165	0	0.0216752	0	0	0	0.0887216	0	0.0629969	0	0.0220619	1	1	0	0	0	0	0	0	0	0	0	0	0	0	0	0	0	0	0	0	0	0	0	0	0	0	0	0.000137638	0	0	0	0	0	0	0	0	0	0.000249071	0	0	0	0	0	0	0	0	0	0	0	0.0216752	0	0	0	0	0	0	0	0.0264113	1	1	0	0	0	0	0	0	0	0	0	0	0	0	0	0	0	0	0	0	0	0	0	0	0	0	0	0.000687816	0	0	0	0	0	0	0	0	0	0.00404824	0	0	0	0	0	0	0	0	0	0	0	0.0216752	0	0	0	0	0	0	0	0.705326	1	1	0	0	0	0.00492549	0	0.0215101	0	0.00207732	0	0	0	0.0146362	0	0.00312499	0	0	0	0.0143229	0	0	0	0.000117112	0	0	0	0.000550554	0	0	0	0	0	0.0162031	0	0.00107288	0	0.379566	0	0.0215631	0	0.00095	0	0.0328227	0	0	0	0.040165	0	0	0	0	0	0.0887216	0	0.0629969	1	1.57581	0.79316	0	0.000445898	0	0.0698692	0	0.050529	0	0.00207732	0	0.0066358	0	0.0204968	0	0.0236327	0	0	0	0	0	0	0	0.0029278	0	0	0	0.00220222	0	0	0	0.00148272	0	0.00494871	0	0.00429153	0	0.424313	0	0.0116554	0	0.0002375	0	0.04554	0	0.0142674	0	0.136106	1	0.0693284	0	0.0308208	0	0.654003	0	0.637716	0.471502	0.490683	0	0.0218989	0.0216609	0.0329691	0	0.0253923	0.0250726	0.0394527	0	0.612324	0.45791	0.472349	1	1.63976	0.487815	0	0.780104	0.541641	0.560869	0	0.022073	0.0218311	0.033968	0	0.0265661	0.0262163	0.0424761	0	0.753538	0.529302	0.543998	1	1.85561	0.553505	0	0.486323	1	1	0	0.0186489	1	1	0	0.0217556	1	1	0	0.464567	1	1	1	1.19114	0.696125
ENSG00000177613	CSTF2T	NA	1	1	All	0	0.0921847	1	1	0	0.00401308	0	0.0229329	0	0.00215372	0	2.07732e-05	0	0	0	0.000677835	0	0.00117283	0	0	0	0	0	0	0	0.00212918	0	0	0	0	0	0	0	0.000370679	0	0.000352309	0	0	0	0.00509098	0	0.00041276	0	0	0	0.000656631	0	0	0	0.0238949	0	0	0	0	0	0.0283061	0	0	0	0.0197014	1	1	0	0	0	0	0	0.000415089	0	0	0	0	0	0	0	0	0	0	0	0	0	0	0	0	0	0	0	0	0	0	0	0	0	0	0	0	0	0.000521652	0	0.000232211	0	0	0	0	0	0	0	0	0	0	0	0	0	0.0185325	0	0	0	0.0207281	1	1	0	0	0	0	0	0.000661747	0	0	0	0	0	0	0	0	0	0	0	0	0	0	0	0	0	0	0	0	0	0	0	0	0	0	0	0	0	0.00114695	0	0.000386959	0	0	0	0	0	0	0	0	0	0	0	0	0	0.0185325	0	0	0	0.0714566	1	1	0	0.00401308	0	0.0229329	0	0.00149197	0	2.07732e-05	0	0	0	0.000677835	0	0.00117283	0	0	0	0	0	0	0	0.00212918	0	0	0	0	0	0	0	0.000370679	0	0.000352309	0	0	0	0.00394403	0	2.58012e-05	0	0	0	0.000656631	0	0	0	0.0238949	0	0	0	0	0	0.00977357	0	0	1	0.322145	0.275407	0	0.00401308	0	0.0296138	0	0.00562328	0	0.00132948	0	0	1	0.0392975	0	0.00702356	0	0	0	0	0	0.000704	0	0.00448989	0	0	0	0.000137638	0	0.00105694	0	0.00148272	0	0	0	0.000119209	0	0.0202428	0	0.0020899	0	0	0	0.0104688	0	0	0	0.0497987	0	0	0	0	0	0.144654	0	0.0878256	0.0840794	0.146617	0	0.0195052	0.0193162	0.0302383	0	0.0203257	0.0201205	0.0338669	0	0.0674999	0.0652722	0.114386	1	0.315185	0.0403701	0	0.0950819	0.0907016	0.15936	0	0.0189587	0.0187801	0.0304365	0	0.0200329	0.0198336	0.0351491	0	0.075049	0.072302	0.125892	1	0.385333	0.0576632	0	0.0591455	1	1	0	0.0138469	1	1	0	0.0145062	1	1	0	0.0446393	1	1	0	0.221129	1
ENSG00000172613	RAD9A	NA	1	1	All	0	0.108269	1	1	0	0	0	0.00397839	0	0.00596536	0	0.00235236	0	0	0	0	0	0.000195312	0	0	0	0	0	0.000176	0	0.00180877	0	0	0	0	0	0.000264236	0	0.00240733	0	0.0103497	0	0.00109482	0	0.0114942	0	0.00513442	0	0	0	0.00289931	0	0	0	0	0	0	0	0	0	0.0508517	0	0.00929723	0	0.020893	1	1	0	0	0	0.000284405	0	0	0	0.00115585	0	0	0	0	0	0	0	0	0	0	0	0	0	0.000787802	0	0	0	0	0	0	0	0	0	0	0	0	0	0.00132141	0	0.00143558	0	0	0	0.00100138	0	0	0	0	0	0	0	0	0	0.0103742	0	0.00453238	0	0.0259009	1	1	0	0	0	0.000852181	0	0	0	0.00119652	0	0	0	0	0	0	0	0	0	0	0	0	0	0.00102097	0	0	0	0	0	0	0	0	0	0	0	0	0	0.00280695	0	0.00267183	0	0	0	0.00189794	0	0	0	0	0	0	0	0	0	0.0106896	0	0.00476485	0	0.0823683	1	1	0	0	0	0.00312621	0	0.00596536	0	0.00115585	0	0	0	0	0	0.000195312	0	0	0	0	0	0.000176	0	0.000787802	0	0	0	0	0	0.000264236	0	0.00240733	0	0.0103497	0	0.00109482	0	0.00868726	0	0.00246259	0	0	0	0.00100138	0	0	0	0	0	0	0	0	0	0.0401621	0	0.00453238	0	0.423243	1	0	0.00178359	0	0.00492549	0	0.0115842	0	0.00894535	0	0	0	0.00274481	0	0.00175781	0	0	0	0	0	0.000176	0	0.00306338	0	0.000386675	0	0.00220222	0	0.000264236	0	0.00554769	0	0.0162031	0	0.00399399	0	0.0884688	0	0.0635565	0	0.0038	0	0.0205834	0	0	0	0.17604	0	0.00674997	0	0.000465303	0	0	0	0.0970558	0.0924946	0.15453	0	0.018463	0.0182936	0.0290332	0	0.0215526	0.021322	0.0352498	0	0.0755032	0.0727232	0.121351	0	0.371272	0.310144	0	0.111234	0.105271	0.171941	0	0.0222595	0.0220136	0.0341775	0	0.0284933	0.0280912	0.0444239	0	0.0827412	0.0794106	0.132278	0	0.495505	0.390737	0	0.0690485	1	1	0	0.014761	1	1	0	0.0181027	1	1	0	0.0509457	1	1	0	0.299074	1
ENSG00000215305	VPS16	NA	1	1	All	0	0.416712	1	1	0	0.000445898	0	0.0106607	0	0.0118103	0	8.30926e-05	0	0	0	0.00159277	0	0.00468748	0	0	0	0	0	0.000176	0	0	0	0.000386675	0	0.00191462	0	0.00660589	0	0.000370679	0	5.72372e-05	0	0	0	0.0697905	0	0.00593674	0	0	0	0.00477639	0	0	0	0.0718332	0	0	0	0.00128	0	0.169229	0	0.0550747	0	0.028456	1	1	0	0	0	4.73821e-05	0	0.000415089	0	0	0	0	0	0	0	0	0	0	0	0	0	0.000176	0	0	0	0.000386675	0	0.000820232	0	0	0	0	0	5.72372e-05	0	0	0	0.00126748	0	0	0	0	0	0.00016504	0	0	0	0.0225502	0	0	0	0	0	0	0	0.00257064	0	0.0441215	1	1	0	0	0	0.00137377	0	0.00140172	0	0	0	0	0	0	0	0	0	0	0	0	0	0.000176	0	0	0	0.000386675	0	0.00109439	0	0	0	0	0	5.72372e-05	0	0	0	0.00834832	0	0	0	0	0	0.000703334	0	0	0	0.0258999	0	0	0	0	0	0	0	0.00468014	0	0.37259	1	1	0	0.000445898	0	0.00928689	0	0.0104085	0	8.30926e-05	0	0	0	0.00159277	0	0.00468748	0	0	0	0	0	0	0	0	0	0	0	0.000820232	0	0.00660589	0	0.000370679	0	0	0	0	0	0.0614421	0	0.00593674	0	0	0	0.00407306	0	0	0	0.0459333	0	0	0	0.00128	0	0.169229	0	0.0503946	3	1.80207	0.269933	0	0.00713436	0	0.0917318	0	0.0200535	0	0.00407154	0	0	0	0.00972397	0	0.0231751	0	0.000771605	0	0.00401476	0	0.000704	0	0.00627224	0	0.000386675	0	0.0241115	0	0	0	0.00333611	0	0.0206626	0	0.00190735	1	0.810288	0	0.151108	0	0.0002375	0	0.0563569	0	0.0168911	1	0.172148	0	0.0515257	0	0	1	0.325457	0	0.38311	0.318262	0.351501	0	0.0279288	0.0275424	0.0389872	0	0.0414472	0.0406	0.0550734	0	0.341663	0.289412	0.31657	3	1.54086	0.0708745	0	0.428631	0.348599	0.385961	0	0.0291282	0.0287081	0.0410557	0	0.0457094	0.0446804	0.0612868	0	0.382921	0.318133	0.347942	3	2.02235	0.146931	0	0.254278	1	1	0	0.0167117	1	1	0	0.0274487	1	1	0	0.226829	1	1	2	1.19533	0.335685
ENSG00000164047	CAMP	NA	1	1	All	0	0.16783	1	1	0	0	0	0	0	0	0	8.30926e-05	0	0	0	0.00123681	0	0	0	0	0	0	0	0.000176	0	0.00145849	0	0.0015467	0	0.00343871	0	0.000264236	0	0.00593086	0	0	0	0	0	0.00421308	0	0.00267309	0	0	0	0.000441245	0	0	0	0.0294535	0	0	0	0.00512	0	0.0735315	0	0.0382625	0	0.112372	1	1	0	0	0	0	0	0	0	0	0	0	0	0	0	0	0	0	0	0	0	0	0	0.00145849	0	0.0015467	0	0.000550554	0	0	0	0	0	0	0	0	0	0.00211239	0	0.000924198	0	0	0	0.000441245	0	0	0	0	0	0	0	0.00512	0	0.0619562	0	0.0382625	0	0.11531	1	1	0	0	0	0	0	0	0	0	0	0	0	0	0	0	0	0	0	0	0	0	0	0.00145849	0	0.0015467	0	0.00219996	0	0	0	0	0	0	0	0	0	0.00257571	0	0.00174889	0	0	0	0.000441245	0	0	0	0	0	0	0	0.00512	0	0.0619562	0	0.0382625	0	0.0525202	1	1	0	0	0	0	0	0	0	8.30926e-05	0	0	0	0.00123681	0	0	0	0	0	0	0	0.000176	0	0	0	0	0	0.00123875	0	0.000264236	0	0.00593086	0	0	0	0	0	0.00163737	0	0.000924198	0	0	0	0	0	0	0	0.0294535	0	0	0	0	0	0.0115754	0	0	0	0.153287	1	0	0	0	0.0018479	0	0.00439591	0	2.07732e-05	0	0	0	0.00636608	0	0	0	0	0	0	0	0	0	0	0	0.000386675	0	0	0	0	0	0.000370679	0	0	0	0.000119209	0	0.00947294	0	0.000400513	0	0	0	0.00274383	0	0	0	0.0808034	0	0.0157051	0	0	0	0.0306537	0	0.159527	0.147453	0.200931	0	0.108592	0.102904	0.111366	0	0.110663	0.10476	0.116943	0	0.0488643	0.0476897	0.0971963	0	0.14915	0.13856	0	0.17781	0.162898	0.220751	0	0.119109	0.112289	0.121484	0	0.122228	0.115054	0.129242	0	0.0555814	0.054065	0.108325	0	0.167971	0.154622	0	0.089926	1	1	0	0.0580816	1	1	0	0.0600986	1	1	0	0.0298273	1	1	0	0.0940255	1
ENSG00000162194	C11orf48	NA	1	1	All	0	0.120118	1	1	0	0	0	0.000284405	0	0.00596487	0	0	0	0	0	0.000677835	0	0.000195312	0	0	0	0	0	0	0	0.00145849	0	0	0	0	0	0	0	0	0	0	0	0	0	0.00184653	0	0.000153695	0	0.0002375	0	0.00170474	0	0	0	0.0309533	0	0	0	0	0	0.0766417	0	0	0	0.100646	1	1	0	0	0	0	0	0.00364853	0	0	0	0	0	0.000677835	0	0.000195312	0	0	0	0	0	0	0	0.00145849	0	0	0	0	0	0	0	0	0	0	0	0	0	0.00143508	0	0	0	0.0002375	0	0.000983181	0	0	0	0.0153685	0	0	0	0	0	0.0766417	0	0	0	0.101861	1	1	0	0	0	0	0	0.0043048	0	0	0	0	0	0.000677835	0	0.000195312	0	0	0	0	0	0	0	0.00145849	0	0	0	0	0	0	0	0	0	0	0	0	0	0.00156225	0	0	0	0.0002375	0	0.00119841	0	0	0	0.0155848	0	0	0	0	0	0.0766417	0	0	0	0.0182573	1	1	0	0	0	0.000284405	0	0.00166008	0	0	0	0	0	0	0	0	0	0	0	0	0	0	0	0	0	0	0	0	0	0	0	0	0	0	0	0	0	0.000284276	0	0.000153695	0	0	0	0.000506333	0	0	0	0.0153685	0	0	0	0	0	0	0	0	0	0.093574	1	0	0	0	0.000284405	0	0.00364853	0	0.000186958	0	0	0	0.000677835	0	0.000195312	0	0	0	0	0	0	0	0.00145849	0	0	0	0.000137638	0	0	0	0	0	0.0174953	0	0.000476837	0	0.0041869	0	0	0	0.0002375	0	0.000383917	0	0	0	0.0309534	0	0	0	0	0	0.0332511	0	0.116087	0.109602	0.168602	0	0.0980568	0.0934026	0.10227	0	0.0990129	0.094269	0.106859	0	0.0170736	0.0169287	0.0599699	0	0.102377	0.0973109	0	0.122942	0.115685	0.180354	0	0.103059	0.097926	0.107719	0	0.10437	0.0991079	0.114069	0	0.0185719	0.0184005	0.0662264	0	0.109804	0.103991	0	0.080211	1	1	0	0.0685292	1	1	0	0.0693606	1	1	0	0.0108503	1	1	0	0.0723803	1
ENSG00000203791	METTL10	NA	1	1	All	0	0.0681543	1	1	0	0	0	0.000189506	0	0.00562253	0	0.000186927	0	0	0	0	0	0.00468385	0	0	0	0	0	0.000176	0	0	0	0	0	0.000550554	0	0	0	0	0	0	0	0.000119209	0	0.0228006	0	0.0043603	0	0	0	0.00187663	0	0	0	0.0172165	0	0	0	0.00597637	0	0	0	0.00439539	0	0.0181716	1	1	0	0	0	4.73821e-05	0	0.00463255	0	2.07732e-05	0	0	0	0	0	0.00117283	0	0	0	0	0	0.000176	0	0	0	0	0	0.000550554	0	0	0	0	0	0	0	0	0	0.00103668	0	0.000246819	0	0	0	0.000303142	0	0	0	0.00998492	0	0	0	0	0	0	0	0	0	0.0239879	1	1	0	0	0	0.000142124	0	0.00520744	0	0.000103834	0	0	0	0	0	0.00194948	0	0	0	0	0	0.000176	0	0	0	0	0	0.000550554	0	0	0	0	0	0	0	0	0	0.00368288	0	0.00172612	0	0	0	0.000464516	0	0	0	0.00998492	0	0	0	0	0	0	0	0	0	0.0441664	1	1	0	0	0	4.73821e-05	0	0.000415089	0	8.30926e-05	0	0	0	0	0	0.00273436	0	0	0	0	0	0	0	0	0	0	0	0	0	0	0	0	0	0	0	0.000119209	0	0.0191177	0	0.00263419	0	0	0	0.00141212	0	0	0	0.00723153	0	0	0	0.00597637	0	0	0	0.00439539	0	0.269355	1	0	0	0	0.000426439	0	0.00289779	0	0.000186958	0	0	0	0.00413395	0	0	0	0	0	0	0	0	0	0.000117112	0	0.00348007	0	0.00123875	0	0	0	0.000370679	0	0	0	0.000119209	0	0.00444484	0	0.000232211	0	0	0	0.000303142	0	0	0	0	0	0	0	0.023376	0	0.228028	0	0.0576548	0.0560242	0.120794	0	0.0172034	0.0170563	0.0276629	0	0.0216125	0.0213806	0.0353147	0	0.0360422	0.0354005	0.0843928	0	0.307383	0.264631	0	0.0749811	0.072239	0.14181	0	0.0209472	0.0207293	0.0327187	0	0.0281926	0.0277989	0.0441317	0	0.0467884	0.0457107	0.0993656	0	0.327666	0.279396	0	0.0444965	1	1	0	0.0114924	1	1	0	0.0151857	1	1	0	0.0293107	1	1	0	0.213351	1
ENSG00000105369	CD79A	NA	1	1	All	0	0.045675	1	1	0	0	0	4.73821e-05	0	0.000415089	0	2.07732e-05	0	0	0	0	0	0	0	0	0	0	0	0	0	0	0	0	0	0.000820232	0	0.000264236	0	0	0	0	0	0	0	0.00437477	0	0.000103198	0	0	0	0.00016504	0	0	0	0	0	0	0	0	0	0.0394643	0	0	0	0.0194241	1	1	0	0	0	0	0	0	0	0	0	0	0	0	0	0	0	0	0	0	0	0	0	0	0	0	0	0	0	0	0	0	0	0	0	0	0	0	0	2.58012e-05	0	0	0	0	0	0	0	0	0	0	0	0	0	0.0193983	0	0	0	0.0201434	1	1	0	0	0	0	0	0	0	0	0	0	0	0	0	0	0	0	0	0	0	0	0	0	0	0	0	0	0	0	0	0	0	0	0	0	0	0	0	7.73971e-05	0	0	0	0	0	0	0	0	0	0	0	0	0	0.020066	0	0	0	0.0255316	1	1	0	0	0	4.73821e-05	0	0.000415089	0	2.07732e-05	0	0	0	0	0	0	0	0	0	0	0	0	0	0	0	0	0	0.000820232	0	0.000264236	0	0	0	0	0	0	0	0.00437477	0	2.58012e-05	0	0	0	0.00016504	0	0	0	0	0	0	0	0	0	0.0193983	0	0	0	0.140655	1	0	0.00713436	0	0.00473821	0	0.00215376	0	0.00033237	0	0	0	0.00159277	0	0.00702356	0	0	0	0.00100369	0	0	0	0	0	0.0015467	0	0	0	0	0	0	0	0	0	0	0	0.0169279	0	0.00126426	0	0	0	0.000656631	0	0.0179722	0	0.0570493	0	0	0	0.00186121	0	0.0193983	0	0.0442349	0.0432708	0.107302	0	0.0193936	0.0192067	0.0301186	0	0.0200519	0.0198522	0.0335341	0	0.024183	0.0238929	0.0702837	0	0.194238	0.176538	0	0.0444096	0.043438	0.113886	0	0.0186035	0.0184315	0.0300477	0	0.0194146	0.0192274	0.0344202	0	0.024995	0.0246852	0.0754581	0	0.213739	0.192441	0	0.0261879	1	1	0	0.0106151	1	1	0	0.0110477	1	1	0	0.0151403	1	1	0	0.131077	1
ENSG00000185009	AP3M1	NA	1	1	All	0	0.143472	1	1	0	0	0	0.00397852	0	0.00205258	0	2.07732e-05	0	0	0	0.0304291	0	0	0	0	0	0	0	0	0	0.0029278	0	0	0	0	0	0.000264236	0	0	0	0.00327401	0	0.000119209	0	0.0132814	0	0.00151084	0	0.0002375	0	0.00325177	0	0	0	0.0459148	0	0	0	0.013232	0	0.00677057	0	0.0162066	0	0.0183146	1	1	0	0	0	0	0	0.00060204	0	0	0	0	0	0	0	0	0	0	0	0	0	0	0	0	0	0	0	0	0	0	0	0	0	0.00140889	0	0	0	0.00160025	0	0.000232211	0	0	0	0	0	0	0	0.0144712	0	0	0	0	0	0	0	0	0	0.0239285	1	1	0	0	0	0	0	0.000766338	0	0	0	0	0	0	0	0	0	0	0	0	0	0	0	0	0	0	0	0	0	0	0	0	0	0.00186512	0	0	0	0.00575756	0	0.000851203	0	0	0	0	0	0	0	0.0146883	0	0	0	0	0	0	0	0	0	0.119543	1	1	0	0	0	0.00397852	0	0.00128624	0	2.07732e-05	0	0	0	0.0304291	0	0	0	0	0	0	0	0	0	0.0029278	0	0	0	0	0	0.000264236	0	0	0	0.00140889	0	0.000119209	0	0.00752383	0	0.000659638	0	0.0002375	0	0.00325177	0	0	0	0.0312265	0	0	0	0.013232	0	0.00677057	0	0.0162066	0	0.591465	1	0	0	0	0.0142045	0	0.00593974	0	0.000519329	0	0	0	0.00190182	0	0.000781247	0	0.000771605	0	0.00100369	0	0	0	0	0	0	0	0.000137638	0	0.000264236	0	0.00333611	0	0	0	0.000476837	0	0.032532	0	0.0125419	0	0	0	0.0140291	0	0	0	0.105859	0	0	0	0	0	0.397166	0	0.127323	0.119551	0.176846	0	0.0179559	0.0177956	0.028474	0	0.022337	0.0220893	0.0361256	0	0.104986	0.0996631	0.146231	1	0.64501	0.136933	0	0.150138	0.139411	0.20027	0	0.0188499	0.0186734	0.0303254	0	0.0247421	0.0244385	0.0405817	0	0.125396	0.117852	0.167097	1	0.742359	0.170655	0	0.0914223	1	1	0	0.0129784	1	1	0	0.0168399	1	1	0	0.0745824	1	1	1	0.43907	0.355365
ENSG00000184507	NUTM1	NA	1	1	All	0	0.0533557	1	1	0	0	0	0	0	0.00261319	0	2.07732e-05	0	0	0	0.00427909	0	0	0	0	0	0	0	0	0	0	0	0	0	0	0	0.000264236	0	0	0	0	0	0	0	0.00857705	0	0.000645031	0	0	0	0	0	0	0	0.00998492	0	0	0	0	0	0.0138611	0	0.0131103	0	0.0208719	1	1	0	0	0	0	0	0.00166008	0	2.07732e-05	0	0	0	0	0	0	0	0	0	0	0	0	0	0	0	0	0	0	0	0	0	0	0	0	0	0	0	0.00543578	0	0.000645031	0	0	0	0	0	0	0	0	0	0	0	0	0	0	0	0.0131103	0	0.0226257	1	1	0	0	0	0	0	0.0018242	0	2.07732e-05	0	0	0	0	0	0	0	0	0	0	0	0	0	0	0	0	0	0	0	0	0	0	0	0	0	0	0	0.00702545	0	0.000645031	0	0	0	0	0	0	0	0	0	0	0	0	0	0	0	0.0131103	0	0.03073	1	1	0	0	0	0	0	0.000788991	0	0	0	0	0	0.00427909	0	0	0	0	0	0	0	0	0	0	0	0	0	0	0	0.000264236	0	0	0	0	0	0	0	0.00155161	0	0	0	0	0	0	0	0	0	0.00998492	0	0	0	0	0	0.0138611	0	0	2	0.850976	0.209637	0	0.0285375	1	0.136728	0	0.0693827	0	0.00168263	0	0.00111111	0	0.0143825	0	0.0202665	0	0.000192901	0	0.00100369	0	0.000704	0	0.0248529	0	0.0015467	0	0.00880886	1	0.0129475	0	0.000370679	0	0.000647382	0	0	0	0.0666214	0	0.00470265	0	0.0002375	0	0.0116474	0	0.0435566	0	0.167793	0	0.00376493	0	0.0116277	0	0.21786	0	0.050706	0.0494419	0.114219	0	0.0198144	0.0196193	0.0305904	0	0.0213199	0.0210943	0.0349683	0	0.029386	0.0289585	0.0769182	1	0.811053	0.195187	0	0.054883	0.0534041	0.123511	0	0.0216947	0.0214611	0.033548	0	0.0234978	0.0232239	0.0392878	0	0.0313852	0.0308978	0.0834032	2	0.927277	0.0674228	0	0.035614	1	1	0	0.0137414	1	1	0	0.0148926	1	1	0	0.0207214	1	1	0	0.572221	1
ENSG00000185621	LMLN	NA	1	1	All	0	0.0762788	1	1	0	0	0	0.00118455	0	0.00128624	0	0	0	0	0	0	0	0	0	0	0	0.00100369	0	0	0	0	0	0.000386675	0	0	0	0	0	0.00554769	0	0.0238295	0	0.00107288	0	0.00478401	0	0.000153695	0	0	0	0.00239496	0	0	0	0.00908766	0	0	0	0	0	0.0219957	0	0.00355151	0	0.0274029	1	1	0	0	0	0	0	0	0	0	0	0	0	0	0	0	0	0	0	0	0	0	0	0	0	0	0	0	0	0	0	0	0	0.0238295	0	0.00107288	0	0.00219737	0	0	0	0	0	0.000303142	0	0	0	0	0	0	0	0	0	0	0	0	0	0.0284071	1	1	0	0	0	0	0	0	0	0	0	0	0	0	0	0	0	0	0	0	0	0	0	0	0	0	0	0	0	0	0	0	0	0.0238295	0	0.00107288	0	0.00298637	0	0	0	0	0	0.000518308	0	0	0	0	0	0	0	0	0	0	0	0	0	0.0478717	1	1	0	0	0	0.00118455	0	0.00128624	0	0	0	0	0	0	0	0	0	0	0	0.00100369	0	0	0	0	0	0.000386675	0	0	0	0	0	0.00554769	0	0	0	0	0	0.00179764	0	0.000153695	0	0	0	0.00187666	0	0	0	0.00908766	0	0	0	0	0	0.0219957	0	0.00355151	0	0.16708	1	0	0.00178359	0	0.00573324	0	0.00205261	0	0.000186958	0	0	0	0.000118864	0	0.000781247	0	0.000192901	0	0	0	0	0	0.00187379	0	0.00618679	0	0.00344096	0	0.00951249	0	0.0193669	0	0.000352309	0	0	0	0.0300189	0	0.000924198	0	0	0	0.00950232	0	0	0	0.027929	0	0	0	0.005264	0	0.0418592	0	0.0690771	0.0667453	0.130511	0	0.0232782	0.0230093	0.0344274	0	0.0239914	0.0237059	0.0379013	0	0.0450857	0.0440845	0.093339	0	0.148491	0.137992	0	0.0797968	0.0766961	0.145549	0	0.0312123	0.0307303	0.0430874	0	0.0323014	0.0317853	0.048303	0	0.0474954	0.0463851	0.100158	0	0.18107	0.165623	0	0.052404	1	1	0	0.0217209	1	1	0	0.0224272	1	1	0	0.0299768	1	1	0	0.100456	1
ENSG00000125633	CCDC93	NA	1	1	All	0	0.195089	1	1	0	0	0	0.00118415	0	0.00855334	0	0.00184404	0	0	0	0.000677835	0	0.00117283	0	0.000192901	0	0	0	0	0	0.00180877	0	0.000386675	0	0.000550554	0	0.000264236	0	0	0	0	0	0	0	0.115242	0	0.00445684	0	0	0	0.00765668	0	0.0109229	0	0.0192942	0	0	0	0.005264	0	0.0115754	0	0.00404195	0	0.0332213	1	1	0	0	0	0.000426439	0	0.00569995	0	0.000399131	0	0	0	0	0	0.00117283	0	0	0	0	0	0	0	0.000787802	0	0	0	0	0	0	0	0	0	0	0	0	0	0.00260384	0	2.58012e-05	0	0	0	0.00187666	0	0.0109229	0	0	0	0	0	0.005264	0	0	0	0.00404195	0	0.0468041	1	1	0	0	0	0.00099462	0	0.00651944	0	0.000522863	0	0	0	0	0	0.00117283	0	0	0	0	0	0	0	0.00102097	0	0	0	0	0	0	0	0	0	0	0	0	0	0.0117391	0	0.00054176	0	0	0	0.00406361	0	0.0109229	0	0	0	0	0	0.005264	0	0	0	0.00404195	0	0.148285	1	1	0	0	0	0.000189528	0	0.00203391	0	0.00132117	0	0	0	0.000677835	0	0	0	0.000192901	0	0	0	0	0	0.000787802	0	0.000386675	0	0.000550554	0	0.000264236	0	0	0	0	0	0	0	0.103503	0	0.00391508	0	0	0	0.00359306	0	0	0	0.0192942	0	0	0	0	0	0.0115754	0	0	1	0.512966	0.401283	0	0.000445898	0	0.0320303	0	0.0117364	0	0	0	0	0	0.000677835	0	0.00468461	0	0	0	0	0	0.002172	0	0.00822666	0	0	0	0.000550554	0	0	0	0.00148272	0	0.000647382	0	0.000119209	1	0.205494	0	0.026757	0	0	0	0.0190289	0	0	0	0.0956904	0	0	0	0	0	0.103222	0	0.170004	0.156339	0.208541	0	0.0274116	0.0270393	0.0385207	0	0.03787	0.0371619	0.0516686	0	0.132134	0.123777	0.167349	1	0.51114	0.093601	0	0.211619	0.190727	0.245363	0	0.0355898	0.034964	0.0470589	0	0.0515971	0.0502886	0.0668129	0	0.160021	0.147874	0.193973	1	0.591708	0.119179	0	0.129695	1	1	0	0.0228555	1	1	0	0.0315552	1	1	0	0.0981402	1	1	0	0.356113	1
ENSG00000167011	NAT16	NA	1	1	All	0	0.0971551	1	1	0	0	0	0	0	0	0	0	0	0	0	0.00859821	0	0	0	0	0	0	0	0	0	0	0	0	0	0.00123837	0	0	0	0	0	0.0069257	0	0.00190735	0	0.00150562	0	0.000358953	0	0	0	0.00016504	0	0	0	0.0342556	0	0	0	0.0235092	0	0.0103742	0	0.00831695	0	0.064257	1	1	0	0	0	0	0	0	0	0	0	0	0	0.00859821	0	0	0	0	0	0	0	0	0	0	0	0	0	0.000137638	0	0	0	0	0	0.0069257	0	0.00190735	0	0.00088297	0	0.000153695	0	0	0	0.00016504	0	0	0	0.0253943	0	0	0	0.0117751	0	0	0	0.00831695	0	0.0680744	1	1	0	0	0	0	0	0	0	0	0	0	0	0.00859821	0	0	0	0	0	0	0	0	0	0	0	0	0	0.000687816	0	0	0	0	0	0.0069257	0	0.00190735	0	0.0013903	0	0.000205258	0	0	0	0.00016504	0	0	0	0.0256166	0	0	0	0.0142612	0	0	0	0.00831695	0	0.0290808	1	1	0	0	0	0	0	0	0	0	0	0	0	0	0	0	0	0	0	0	0	0	0	0	0	0	0	0.000550554	0	0	0	0	0	0	0	0	0	0.000115326	0	0.000153695	0	0	0	0	0	0	0	0.00863903	0	0	0	0.009248	0	0.0103742	0	0	0	0.342701	1	0	0.000445898	0	0.0707652	0	0.0050162	0	8.30926e-05	0	0.0066358	0	0.00859821	0	0.00468461	0	0.000192901	0	0.00100369	0	0.000704	0	0.00105401	0	0	0	0.000137638	0	0.00456839	0	0	0	0.0206626	0	0.00429153	0	0.0263147	0	0.0309007	0	0	0	0.00553371	0	0.0109229	0	0.0175005	0	0	0	0.00252715	0	0.120157	0	0.0905692	0.0865888	0.148765	0	0.0592633	0.0575414	0.0678394	0	0.0628153	0.0608831	0.0748415	0	0.0277539	0.0273723	0.0750739	0	0.315229	0.270379	0	0.102545	0.0974621	0.165472	0	0.0706812	0.0682411	0.0789693	0	0.0745847	0.0718712	0.0879148	0	0.0279599	0.0275726	0.0791513	0	0.394524	0.325999	0	0.0633521	1	1	0	0.0431367	1	1	0	0.0455423	1	1	0	0.0178098	1	1	0	0.249318	1
ENSG00000139132	FGD4	Discordant	1	1	All	0	0.317229	1	1	0	0	0	0.000426439	0	0.00383185	0	0.000519329	0	0	0	0.00581766	0	0.000781247	0	0	0	0	0	0.000176	0	0.0181758	0	0	0	0	0	0.000264236	0	0	0	0.000352309	0	0.00107288	0	0.224575	0	0.00860642	0	0	0	0.00262715	0	0	0	0.0126767	0	0	0	0	0	0.0289221	0	0.00840439	0	0.0201141	1	1	0	0	0	0	0	0	0	0	0	0	0	0.00297159	0	0	0	0	0	0	0	0	0	0	0	0	0	0	0	0.000264236	0	0	0	0	0	0	0	0.00420154	0	0	0	0	0	0	0	0	0	0.0126767	0	0	0	0	0	0	0	0	0	0.0451764	1	1	0	0	0	0	0	0	0	0	0	0	0	0.00534221	0	0	0	0	0	0	0	0	0	0	0	0	0	0	0	0.000264236	0	0	0	0	0	0	0	0.0268932	0	0	0	0	0	0	0	0	0	0.0126767	0	0	0	0	0	0	0	0	0	0.272053	1	1	0	0	0	0.000426439	0	0.00383185	0	0.000519329	0	0	0	0.000475454	0	0.000781247	0	0	0	0	0	0.000176	0	0.0181758	0	0	0	0	0	0	0	0	0	0.000352309	0	0.00107288	0	0.197682	0	0.00860642	0	0	0	0.00262715	0	0	0	0	0	0	0	0	0	0.0289221	0	0.00840439	3	3.28899	0.638359	0	0.00713436	0	0.083582	0	0.0276521	0	0.00916096	0	0	0	0.00760726	0	0.0125	0	0.000192901	0	0	0	0.002816	0	0.0214936	0	0	0	0.0068446	0	0.00237812	0	0	0	0.0086666	0	0.00298023	2	2.25261	0	0.164975	0	0.00095	0	0.157968	0	0.0777668	1	0.329425	0	0	0	0.0183218	0	0.0939721	0	0.279276	0.243669	0.286045	0	0.018719	0.0185449	0.0293331	0	0.0406461	0.0398311	0.054295	0	0.23863	0.212293	0.246849	2	2.70517	0.507641	0	0.335472	0.285	0.32957	0	0.0204798	0.0202715	0.0321568	0	0.0463831	0.0453239	0.0618594	0	0.289089	0.251054	0.287022	3	3.71128	0.508199	0	0.192057	1	1	0	0.0132928	1	1	0	0.0290162	1	1	0	0.16304	1	1	2	2.34552	0.679507
ENSG00000147687	TATDN1	NA	1	1	All	0	0.923819	1	1	0	0.0104368	0	0.00682278	0	0.0234045	0	0.00434832	0	0	0	0.000475454	0	0.00488279	0	0	0	0.00100369	0	0.000176	0	0.00722804	0	0.000386675	0	0.00220165	0	0	0	0	0	0.00382836	0	0	0	0.15065	0	0.0127345	0	0.00095	0	0.028949	0	0	0	0.178039	0	0.00674997	0	0.005264	0	0.41938	0	0.0559081	0	0.0201712	1	1	0	0	0	4.73821e-05	0	0.00290115	0	0	0	0	0	0	0	0	0	0	0	0	0	0.000176	0	0.00145849	0	0	0	0.000137638	0	0	0	0	0	0	0	0	0	0.00406695	0	2.58012e-05	0	0	0	2.69375e-05	0	0	0	0.0113308	0	0	0	0	0	0	0	0	0	0.056142	1	1	0	0	0	0.00108954	0	0.00749893	0	0	0	0	0	0	0	0	0	0	0	0	0	0.000176	0	0.00215529	0	0	0	0.000962905	0	0	0	0	0	0	0	0	0	0.0274838	0	0.00110931	0	0	0	0.00169683	0	0	0	0.0139694	0	0	0	0	0	0	0	0	0	0.867677	1	1	0	0.0104368	0	0.00573324	0	0.0159055	0	0.00434832	0	0	0	0.000475454	0	0.00488279	0	0	0	0.00100369	0	0	0	0.00507274	0	0.000386675	0	0.00123875	0	0	0	0	0	0.00382836	0	0	0	0.123167	0	0.0116252	0	0.00095	0	0.0272521	0	0	0	0.164069	0	0.00674997	0	0.005264	0	0.41938	0	0.0559081	0	0.384411	1	0	0.0104368	0	0.00928689	0	0.0126473	0	0.00184408	0	0	0	0	0	0.000195312	0	0	0	0.00100369	0	0	0	0	0	0	0	0.000550554	0	0.00105694	0	0.000370679	0	0	0	0	0	0.00259471	0	2.58012e-05	0	0.0002375	0	0.000431	0	0	0	0.0228816	0	0	0	0.036224	0	0.284624	0	0.845408	0.570618	0.582319	0	0.0188484	0.0186719	0.0294826	0	0.0495061	0.0483006	0.0627713	0	0.795902	0.548826	0.558242	0	0.618509	0.461253	0	0.948741	0.612772	0.626661	0	0.0209347	0.020717	0.0327096	0	0.0586943	0.057005	0.0735019	0	0.890046	0.589363	0.600889	0	0.627519	0.466085	0	0.585494	1	1	0	0.0142311	1	1	0	0.0371754	1	1	0	0.548319	1	1	0	0.322471	1
ENSG00000127081	ZNF484	NA	1	1	All	0	0.0705406	1	1	0	0	0	0	0	0.00215376	0	0	0	0	0	0	0	0	0	0	0	0	0	0	0	0	0	0	0	0	0	0	0	0	0	0	0	0	0	0.00128931	0	2.58012e-05	0	0	0	0	0	0.0109229	0	0	0	0	0	0.00871269	0	0.0433942	0	0.00404195	0	0.0504385	1	1	0	0	0	0	0	0.00215376	0	0	0	0	0	0	0	0	0	0	0	0	0	0	0	0	0	0	0	0	0	0	0	0	0	0	0	0	0	0.00118938	0	2.58012e-05	0	0	0	0	0	0.0109229	0	0	0	0	0	0	0	0.0321047	0	0.00404195	0	0.0507717	1	1	0	0	0	0	0	0.00215376	0	0	0	0	0	0	0	0	0	0	0	0	0	0	0	0	0	0	0	0	0	0	0	0	0	0	0	0	0	0.00120782	0	2.58012e-05	0	0	0	0	0	0.0109229	0	0	0	0	0	0	0	0.0324194	0	0.00404195	0	0.0197689	1	1	0	0	0	0	0	0	0	0	0	0	0	0	0	0	0	0	0	0	0	0	0	0	0	0	0	0	0	0	0	0	0	0	0	0	0	8.14873e-05	0	0	0	0	0	0	0	0	0	0	0	0	0	0.00871269	0	0.0109748	0	0	0	0.279428	1	0	0.000445898	0	0.0159031	0	0.000912412	0	0	0	0	0	0.00159277	0	0	0	0.00173611	0	0	0	0.002172	0	0.00105401	0	0	0	0.00492699	0	0.00237812	0	0	0	0	0	0	0	0.0132061	0	0.000103205	0	0	0	0.00407306	0	0	0	0.0517153	0	0	0	0.0558007	0	0.123409	0	0.0689415	0.0666187	0.130387	0	0.0495784	0.0483695	0.0591226	0	0.0498687	0.0486457	0.0631149	0	0.0190728	0.0188921	0.0631973	0	0.312167	0.268141	0	0.0699603	0.0675692	0.137559	0	0.0496752	0.0484616	0.0601758	0	0.0500878	0.0488541	0.0653417	0	0.0198725	0.0196764	0.0681309	0	0.358012	0.300935	0	0.0490337	1	1	0	0.0355046	1	1	0	0.0357222	1	1	0	0.0133115	1	1	0	0.236064	1
ENSG00000136305	CIDEB	NA	1	1	All	0	0.151587	1	1	0	0.000445898	0	0.000284405	0	0.0100551	0	0.00033237	0	0	0	0.00859716	0	0.000781247	0	0	0	0	0	0.000176	0	0.000787802	0	0.000386675	0	0.000550554	0	0.00169895	0	0.00554769	0	0.00993315	0	0	0	0.0187608	0	0.000891731	0	0	0	0.00325173	0	0	0	0.0656002	0	0	0	0	0	0.00857237	0	0.014933	0	0.0405147	1	1	0	0	0	0	0	0.00364853	0	0	0	0	0	0.00382741	0	0	0	0	0	0	0	0.000176	0	0	0	0	0	0	0	0.00169895	0	0.00554769	0	0.00228452	0	0	0	0.00896878	0	0.00047903	0	0	0	0.000303142	0	0	0	0.0135807	0	0	0	0	0	0	0	0	0	0.0509825	1	1	0	0	0	0	0	0.0052892	0	0	0	0	0	0.00476975	0	0	0	0	0	0	0	0.000176	0	0	0	0	0	0	0	0.00169895	0	0.00554769	0	0.00433697	0	0	0	0.0141689	0	0.000788526	0	0	0	0.00062589	0	0	0	0.0135807	0	0	0	0	0	0	0	0	0	0.100604	1	1	0	0.000445898	0	0.000284405	0	0.0047659	0	0.00033237	0	0	0	0.00382741	0	0.000781247	0	0	0	0	0	0	0	0.000787802	0	0.000386675	0	0.000550554	0	0	0	0	0	0.00559618	0	0	0	0.00459193	0	0.000103205	0	0	0	0.00262584	0	0	0	0.0520195	0	0	0	0	0	0.00857237	0	0.014933	1	0.270263	0.236821	0	0.00713436	0	0.0236719	0	0.000788991	0	2.07732e-05	0	0	0	0.00179578	0	0	0	0.000192901	0	0	0	0	0	0.000787802	0	0.000386675	0	0.00123875	0	0	0	0	0	0	0	0	0	0.00363637	0	0.000103205	0	0	0	0.00107082	1	0.0672042	0	0.0391529	0	0	0	0.00128	0	0.121797	0	0.141603	0.132035	0.187871	0	0.0358849	0.0352486	0.0464597	0	0.044335	0.0433666	0.0577999	0	0.0972684	0.0926876	0.139889	1	0.375553	0.0551199	0	0.160404	0.1482	0.207758	0	0.0435069	0.042574	0.0544646	0	0.0544707	0.0530138	0.0695015	0	0.105933	0.100515	0.151864	1	0.386697	0.0580211	0	0.0942522	1	1	0	0.0260853	1	1	0	0.0333327	1	1	0	0.0609195	1	1	0	0.231668	1
ENSG00000113889	KNG1	NA	1	1	All	0	0.106617	1	1	0	0	0	0.00397772	0	0.00372405	0	0.000186927	0	0	0	0.000118864	0	0	0	0	0	0	0	0.000176	0	0	0	0.000386675	0	0.0279495	0	0.000264236	0	0.000370679	0	0	0	0	0	0.015466	0	0.00128417	0	0	0	0.00131979	0	0	0	0.0237205	0	0	0	0	0	0.0133772	0	0.0142947	0	0.0191105	1	1	0	0	0	0.00113717	0	0	0	2.07732e-05	0	0	0	0.000118864	0	0	0	0	0	0	0	0	0	0	0	0	0	0	0	0	0	0	0	0	0	0	0	0.00320862	0	0	0	0	0	0.00010775	0	0	0	0.00998492	0	0	0	0	0	0	0	0.00453238	0	0.0243985	1	1	0	0	0	0.00227218	0	0	0	0.000103834	0	0	0	0.000118864	0	0	0	0	0	0	0	0	0	0	0	0	0	0	0	0	0	0	0	0	0	0	0	0.00605392	0	0	0	0	0	0.000646352	0	0	0	0.010206	0	0	0	0	0	0	0	0.00499731	0	0.0822184	1	1	0	0	0	0.00170553	0	0.00372405	0	8.30926e-05	0	0	0	0	0	0	0	0	0	0	0	0.000176	0	0	0	0.000386675	0	0.0279495	0	0.000264236	0	0.000370679	0	0	0	0	0	0.0094121	0	0.00128417	0	0	0	0.000673438	0	0	0	0.0135145	0	0	0	0	0	0.0133772	0	0.00929734	1	0.4445	0.358855	0	0.00178359	0	0.00492549	0	0.0132946	0	0.00207732	0	0.00444444	0	0.000118864	0	0.00761141	0	0.000771605	0	0	0	0	0	0.00507274	0	0.0189471	0	0.046045	0	0.00660589	0	0.000370679	0	0.0206626	0	0.00190735	0	0.0263528	0	0.00215883	0	0.0002375	0	0.0138466	0	0	1	0.117744	0	0	0	0.000465303	0	0.149056	0	0.0892518	0.0853848	0.147789	0	0.0180052	0.0178441	0.0285238	0	0.0223427	0.022095	0.0361276	0	0.0669091	0.0647198	0.113887	1	0.421675	0.0674562	0	0.11057	0.104677	0.171381	0	0.0194501	0.0192622	0.0310268	0	0.025998	0.0256629	0.0418739	0	0.0845725	0.081095	0.133717	1	0.519582	0.0961995	0	0.0688579	1	1	0	0.0113702	1	1	0	0.0149907	1	1	0	0.0538672	1	1	0	0.311907	1
ENSG00000135902	CHRND	Discordant	1	1	All	0	2.49067	1	1	0	0.00713436	0	0.0437394	0	0.117046	0	0.0170463	0	0	0	0.108604	0	0.0584015	0	0	0	0.00100369	0	0.011264	0	0.0229539	0	0.000386675	0	0.00880886	0	0.000264236	0	0.000370679	0	0.0014308	0	0.00429153	0	1.09053	0	0.0377767	0	0.0002375	0	0.120407	0	0.08043	0	0.237772	0	0.0515257	0	0.0412084	0	0.329683	0	0.0983468	0	0.0211697	1	1	0	0	0	0.000663462	0	0.000415089	0	0	0	0	0	0	0	0.00117283	0	0	0	0	0	0	0	0	0	0	0	0	0	0	0	0	0	5.72372e-05	0	0	0	0.00105843	0	2.58012e-05	0	0	0	0.00016504	0	0.0176118	0	0	0	0	0	0	0	0	0	0	0	0.0681925	1	1	0	0	0	0.00558302	0	0.00436161	0	0	0	0	0	0	0	0.00660942	0	0	0	0	0	0	0	0	0	0	0	0	0	0	0	0	0	0.000515	0	0	0	0.0235152	0	0.00178006	0	0	0	0.00323332	0	0.0225948	0	0	0	0	0	0	0	0	0	0	0	2.42247	1	1	0	0.00713436	0	0.0381564	0	0.112685	0	0.0170463	0	0	0	0.108604	0	0.0517921	0	0	0	0.00100369	0	0.011264	0	0.0229539	0	0.000386675	0	0.00880886	0	0.000264236	0	0.000370679	0	0.000915796	0	0.00429153	0	1.06702	0	0.0359967	0	0.0002375	0	0.117174	0	0.0578352	0	0.237772	0	0.0515257	0	0.0412084	0	0.329683	0	0.0983468	1	0.897717	0.592501	0	0.0445898	1	0.0977	0	0.0303524	0	0.00240825	0	0.00444444	0	0.0120615	0	0.024549	0	0.000771605	0	0.00100369	0	0	0	0.0197919	0	0.00618679	0	0.00880886	0	0.0214031	0	0.00148272	0	0.0069257	0	0.00107288	0	0.0888622	0	0.0175488	0	0.00095	0	0.0228773	0	0	0	0.0616072	0	0.0157051	0	0.0769308	0	0.329683	0	2.12075	0.880058	0.880917	0	0.0208338	0.0206183	0.0317441	0	0.0593185	0.0575935	0.0717918	0	2.06143	0.872728	0.87342	1	0.878699	0.219733	1	2.76297	0.762541	0.768578	0	0.0253343	0.0250161	0.0374205	0	0.0849449	0.0814371	0.0970285	1	2.67802	0.747324	0.751488	1	1.06096	0.286655	0	1.64544	1	1	0	0.0169922	1	1	0	0.0487417	1	1	0	1.5967	1	1	1	0.660247	0.483276
ENSG00000138434	SSFA2	NA	1	1	All	0	0.213969	1	1	0	0.000445898	0	4.73821e-05	0	0.013193	0	0.000839522	0	0	0	0.00762353	0	0.00664022	0	0	0	0	0	0.000176	0	0.000787802	0	0.000386675	0	0.00220222	0	0	0	0	0	0.00445353	0	0	0	0.0720373	0	0.00208985	0	0.0002375	0	0.00407259	0	0.0142674	0	0.0605417	0	0	0	0.005264	0	0.018663	0	0	0	0.0340674	1	1	0	0	0	0	0	0.00261326	0	0	0	0	0	0	0	0.00312786	0	0	0	0	0	0	0	0	0	0	0	0	0	0	0	0	0	0	0	0	0	0.00371681	0	2.58012e-05	0	0	0	0.000656631	0	0	0	0	0	0	0	0.005264	0	0.018663	0	0	0	0.0470549	1	1	0	0	0	0	0	0.00458242	0	0	0	0	0	0	0	0.00351236	0	0	0	0	0	0	0	0	0	0	0	0	0	0	0	0	0	0	0	0	0	0.0128078	0	0.000438568	0	0	0	0.00178674	0	0	0	0	0	0	0	0.005264	0	0.018663	0	0	0	0.166914	1	1	0	0.000445898	0	4.73821e-05	0	0.00861058	0	0.000839522	0	0	0	0.00762353	0	0.00312786	0	0	0	0	0	0.000176	0	0.000787802	0	0.000386675	0	0.00220222	0	0	0	0	0	0.00445353	0	0	0	0.0592296	0	0.00165128	0	0.0002375	0	0.00228585	0	0.0142674	0	0.0605417	0	0	0	0	0	0	0	0	1	1.2392	0.710385	0	0.0111474	1	0.138166	0	0.076461	0	0.00751272	0	0	0	0.0237827	0	0.0420064	0	0.00173611	0	0	0	0.000704	0	0.0104144	0	0.000386675	0	0.00880886	0	0.00237812	0	0.00148272	0	0.00316922	0	0.00298023	0	0.379879	0	0.0287441	0	0.0021375	0	0.0270105	0	0	0	0.173884	0	0.0127201	0	0.0168966	0	0.266795	0	0.194927	0.177105	0.226809	0	0.0330497	0.0325095	0.0438597	0	0.0433795	0.0424521	0.0568764	0	0.151547	0.140623	0.182251	1	1.17749	0.329223	0	0.219518	0.197094	0.251135	0	0.0344096	0.0338244	0.046025	0	0.0482224	0.0470781	0.0636402	0	0.171295	0.157427	0.202524	1	1.4661	0.430764	0	0.148991	1	1	0	0.0232396	1	1	0	0.0318382	1	1	0	0.117153	1	1	1	0.913443	0.598859
ENSG00000072954	TMEM38A	NA	1	1	All	0	0.100046	1	1	0	0	0	0.000663462	0	0.000164749	0	2.07732e-05	0	0	0	0	0	0.000195312	0	0	0	0	0	0	0	0.000117112	0	0	0	0	0	0	0	0	0	0.000352309	0	0.000119209	0	0.0082009	0	0.000928844	0	0	0	0.000673349	0	0	0	0.0148098	0	0.0127201	0	0.013232	0	0.0306537	0	0.0171945	0	0.0207648	1	1	0	0	0	0	0	0	0	0	0	0	0	0	0	0.000195312	0	0	0	0	0	0	0	0	0	0	0	0	0	0	0	0	0	0	0	0	0	0.000448496	0	0	0	0	0	0.00010775	0	0	0	0.00729313	0	0.0127201	0	0	0	0	0	0	0	0.0224489	1	1	0	0	0	0	0	0	0	0	0	0	0	0	0	0.000195312	0	0	0	0	0	0	0	0	0	0	0	0	0	0	0	0	0	0	0	0	0	0.00158601	0	0	0	0	0	0.000430911	0	0	0	0.00751664	0	0.0127201	0	0	0	0	0	0	0	0.0775971	1	1	0	0	0	0.000663462	0	0.000164749	0	2.07732e-05	0	0	0	0	0	0	0	0	0	0	0	0	0	0.000117112	0	0	0	0	0	0	0	0	0	0.000352309	0	0.000119209	0	0.00661489	0	0.000928844	0	0	0	0.000242438	0	0	0	0.00729313	0	0	0	0.013232	0	0.0306537	0	0.0171945	1	0.89525	0.591495	0	0.000445898	0	0.0159087	0	0.0105439	0	0.00168263	0	0	0	0.0304291	0	0.00312499	0	0.000192901	0	0.0061849	0	0.000704	0	0.000468447	0	0.00348007	0	0.00220222	0	0	0	0	0	0.00382836	0	0.00429153	1	0.516292	0	0.0447223	0	0.0002375	0	0.0240483	0	0	0	0.0736882	0	0	0	0.0157591	0	0.137015	0	0.0938032	0.0895381	0.151737	0	0.0203991	0.0201925	0.0312732	0	0.0217046	0.0214708	0.0354244	0	0.0720986	0.0695608	0.118332	1	0.760662	0.177142	0	0.102923	0.0978037	0.165676	0	0.0209683	0.02075	0.0327387	0	0.0227934	0.0225356	0.0383566	0	0.0801298	0.0770034	0.130162	1	1.01613	0.270175	0	0.0610182	1	1	0	0.0137186	1	1	0	0.0148385	1	1	0	0.0461796	1	1	0	0.585398	1
ENSG00000116885	OSCP1	NA	1	1	All	0	0.1209	1	1	0	0	0	0.000521428	0	0.000975941	0	0.00033237	0	0	0	0.000677835	0	0	0	0	0	0	0	0.000176	0	0	0	0	0	0.000820232	0	0	0	0.000370679	0	0	0	0	0	0.0144656	0	0.00134623	0	0	0	0.0015353	0	0	0	0.0678101	0	0	0	0	0	0.0318683	0	0	0	0.0187613	1	1	0	0	0	0	0	0.000975941	0	0	0	0	0	0	0	0	0	0	0	0	0	0	0	0	0	0	0	0.000820232	0	0	0	0.000370679	0	0	0	0	0	0.00239832	0	0	0	0	0	0.00107082	0	0	0	0.0131253	0	0	0	0	0	0	0	0	0	0.0213152	1	1	0	0	0	0	0	0.000975941	0	0	0	0	0	0	0	0	0	0	0	0	0	0	0	0	0	0	0	0.000820232	0	0	0	0.000370679	0	0	0	0	0	0.00391779	0	0	0	0	0	0.00123215	0	0	0	0.0139984	0	0	0	0	0	0	0	0	0	0.0995847	1	1	0	0	0	0.000521428	0	0	0	0.00033237	0	0	0	0.000677835	0	0	0	0	0	0	0	0.000176	0	0	0	0	0	0	0	0	0	0	0	0	0	0	0	0.0105478	0	0.00134623	0	0	0	0.000303142	0	0	0	0.0538116	0	0	0	0	0	0.0318683	0	0	0	0.594319	1	0	0.00401308	0	0.0386071	0	0.0117364	0	0.00033237	0	0	0	0.00576019	0	0.0128676	0	0.00308642	0	0	0	0	0	0.0029278	0	0.000386675	0	0.00191481	0	0.00105694	0	0	0	0	0	0	0	0.0649089	0	0.0143041	0	0	0	0.0203543	0	0.0176118	0	0.0400312	0	0	0	0.009248	0	0.345171	0	0.117777	0.111106	0.169739	0	0.0177538	0.0175972	0.0282667	0	0.0200181	0.0198191	0.0335175	0	0.097759	0.0931326	0.140263	0	0.57731	0.438593	0	0.125562	0.117999	0.182339	0	0.0188795	0.0187024	0.0303477	0	0.0215996	0.021368	0.0369721	0	0.103963	0.0987412	0.150346	0	0.670663	0.488631	0	0.0820359	1	1	0	0.0135255	1	1	0	0.0151461	1	1	0	0.0668898	1	1	0	0.419068	1
ENSG00000089006	SNX5	NA	1	1	All	0	0.0792799	1	1	0	0	0	0.000189506	0	0.00332505	0	0	0	0	0	0	0	0	0	0	0	0	0	0	0	0.000117112	0	0.000386675	0	0	0	0.00105694	0	0	0	0	0	0	0	0.00391246	0	0.00117096	0	0	0	0.00136401	0	0.0109229	0	0.0219847	0	0	0	0.00128	0	0.0280563	0	0.00551326	0	0.0204673	1	1	0	0	0	4.73821e-05	0	0.000538581	0	0	0	0	0	0	0	0	0	0	0	0	0	0	0	0	0	0	0	0	0	0.00105694	0	0	0	0	0	0	0	0.000448687	0	0.000358959	0	0	0	0.000341293	0	0	0	0.0108822	0	0	0	0.00128	0	0	0	0.00551326	0	0.0231714	1	1	0	0	0	0.000142124	0	0.00136132	0	0	0	0	0	0	0	0	0	0	0	0	0	0	0	0	0	0	0	0	0	0.00105694	0	0	0	0	0	0	0	0.00112742	0	0.000565186	0	0	0	0.00102272	0	0	0	0.0111025	0	0	0	0.00128	0	0	0	0.00551326	0	0.0561084	1	1	0	0	0	4.73821e-05	0	0.00196374	0	0	0	0	0	0	0	0	0	0	0	0	0	0	0	0.000117112	0	0.000386675	0	0	0	0	0	0	0	0	0	0	0	0.00278503	0	0.000605778	0	0	0	0.000341293	0	0.0109229	0	0.0108822	0	0	0	0	0	0.0280563	0	0	0	0.177328	1	0	0	0	0.000758114	0	0.0050162	0	0.000186958	0	0	0	0.000118864	0	0.00468748	0	0	0	0	0	0	0	0.000117112	0	0.000386675	0	0	0	0.00105694	0	0	0	0.00572372	0	0.000476837	0	0.0386236	0	0.00772024	0	0	0	0.0039315	0	0	0	0.0333077	0	0	0	0.004589	0	0.070627	0	0.0759277	0.0731168	0.136812	0	0.0198731	0.019677	0.0306619	0	0.0217359	0.0215014	0.0354534	0	0.0541918	0.0527496	0.102276	0	0.211233	0.190414	0	0.0775631	0.0746314	0.143632	0	0.0197144	0.0195213	0.0313238	0	0.0228161	0.0225578	0.0383822	0	0.054747	0.0532754	0.107474	0	0.223983	0.200671	0	0.0417743	1	1	0	0.00981724	1	1	0	0.0115511	1	1	0	0.0302232	1	1	0	0.128755	1
ENSG00000204843	DCTN1	NA	1	1	All	0	0.195619	1	1	0	0.00259643	0	0.000758114	0	0.0111409	0	0.000399131	0	0	0	0.00762022	0	0.000780865	0	0	0	0	0	0.00867133	0	0.00306338	0	0	0	0.000550554	0	0.00105618	0	0	0	0	0	0	0	0.0376021	0	0.00041282	0	0	0	0.00393145	0	0	0	0.0340981	0	0	0	0	0	0.0712475	0	0.0116896	0	0.0239352	1	1	0	0	0	0	0	0.00128624	0	0.000399131	0	0	0	0.00576019	0	0.000195312	0	0	0	0	0	0.004168	0	0	0	0	0	0	0	0.000264236	0	0	0	0	0	0	0	0.00336855	0	0	0	0	0	0.000303142	0	0	0	0.0081904	0	0	0	0	0	0	0	0	0	0.0361215	1	1	0	0	0	0	0	0.00276465	0	0.000399131	0	0	0	0.00694238	0	0.000585553	0	0	0	0	0	0.00450333	0	0	0	0	0	0	0	0.000791948	0	0	0	0	0	0	0	0.0105964	0	0	0	0	0	0.000679682	0	0	0	0.00885851	0	0	0	0	0	0	0	0	0	0.159497	1	1	0	0.00259643	0	0.000758114	0	0.00837629	0	0	0	0	0	0.000677835	0	0.000195312	0	0	0	0	0	0.004168	0	0.00306338	0	0	0	0.000550554	0	0.000264236	0	0	0	0	0	0	0	0.0270057	0	0.00041282	0	0	0	0.00325177	0	0	0	0.0252396	0	0	0	0	0	0.0712475	0	0.0116896	0	2.19795	1	0	0.065677	0	0.562947	0	0.0665637	0	0.00301368	0	0	0	0.0146362	0	0.0281249	0	0.000192901	0	0.00100369	0	0.013512	0	0.00822666	0	0.00348007	0	0.0269771	0	0.00422777	0	0.00593086	0	0.00123753	0	0.000476837	0	0.307093	0	0.0530996	0	0.0038	0	0.0511526	0	0.158281	0	0.25269	0	0.0489888	0	0.0811366	0	0.435477	0	0.179645	0.164433	0.215556	0	0.0198819	0.0196855	0.0306644	0	0.0295659	0.0291331	0.0436545	0	0.150079	0.13936	0.181165	1	2.09322	0.618639	0	0.199803	0.181108	0.236772	0	0.0256517	0.0253255	0.0377767	0	0.0393365	0.0385728	0.0550854	0	0.160466	0.148254	0.194331	1	2.44601	0.701443	0	0.114638	1	1	0	0.0138332	1	1	0	0.0222197	1	1	0	0.0924186	1	1	1	1.45091	0.765643
ENSG00000111432	FZD10	NA	1	1	All	0	0.205718	1	1	0	0	0	0.00170553	0	0.00149197	0	8.30926e-05	0	0	0	0	0	0.00975123	0	0	0	0	0	0.000176	0	0.00187379	0	0.00348007	0	0.000820232	0	0.000264236	0	0.000370679	0	0.00228452	0	0.000476837	0	0.0279546	0	0.00126426	0	0	0	0.00269328	0	0	0	0.0157067	0	0.00973502	0	0.013056	0	0.0866079	0	0.0259219	0	0.0229548	1	1	0	0	0	0	0	0	0	0	0	0	0	0	0	0	0	0	0	0	0	0	0	0	0	0	0	0	0	0	0	0	0	0	0	0	0	0.000798336	0	0	0	0	0	0.000242438	0	0	0	0	0	0	0	0	0	0.0185325	0	0.00338157	0	0.0297537	1	1	0	0	0	0	0	0	0	0	0	0	0	0	0	0	0	0	0	0	0	0	0	0	0	0	0	0	0	0	0	0	0	0	0	0	0	0.00512788	0	0	0	0	0	0.00137334	0	0	0	0	0	0	0	0	0	0.0198709	0	0.00338157	0	0.175964	1	1	0	0	0	0.00170553	0	0.00149197	0	8.30926e-05	0	0	0	0	0	0.00975123	0	0	0	0	0	0.000176	0	0.00187379	0	0.00348007	0	0.000820232	0	0.000264236	0	0.000370679	0	0.00228452	0	0.000476837	0	0.0228267	0	0.00126426	0	0	0	0.00131994	0	0	0	0.0157067	0	0.00973502	0	0.013056	0	0.0667369	0	0.0225403	1	0.755	0.529989	0	0.00178359	0	0.0329496	0	0.0104085	0	0.00407154	0	0.00111111	0	0.00190182	0	0.00273436	0	0.000192901	0	0.00100369	0	0.001584	0	0.00105401	0	0	0	0.00903655	0	0.00422777	0	0	0	0.0773227	0	0.00298023	0	0.36308	0	0.0197964	0	0.00095	0	0.0419694	0	0	1	0.0484936	0	0.00973502	0	0.0155831	0	0.10303	0	0.189555	0.172673	0.222713	0	0.0226443	0.0223898	0.0337502	0	0.0279501	0.0275631	0.042054	0	0.161605	0.149223	0.190226	1	0.638212	0.134637	0	0.207368	0.18728	0.242278	0	0.0199758	0.0197776	0.0316084	0	0.0273787	0.0270073	0.0433187	0	0.17999	0.164721	0.209528	1	0.870021	0.216568	0	0.125964	1	1	0	0.0116263	1	1	0	0.0161411	1	1	0	0.109823	1	1	1	0.517624	0.404065
ENSG00000103549	RNF40	NA	1	1	All	0	0.14797	1	1	0	0	0	0.000284405	0	0.000931266	0	0.000777489	0	0.00111111	0	0	0	0.00273436	0	0	0	0	0	0.000176	0	0	0	0	0	0.000550554	0	0	0	0	0	0.00258883	0	0.000119209	0	0.0358654	0	0.00435909	0	0	0	0.002436	0	0	0	0.0108822	0	0	0	0	0	0.081603	0	0.00355151	0	0.0221323	1	1	0	0	0	0	0	0.000538581	0	0.000777489	0	0	0	0	0	0.00273436	0	0	0	0	0	0.000176	0	0	0	0	0	0	0	0	0	0	0	0	0	0	0	0.01619	0	0.000645031	0	0	0	0.00107082	0	0	0	0	0	0	0	0	0	0	0	0	0	0.0352358	1	1	0	0	0	0	0	0.000703128	0	0.000777489	0	0	0	0	0	0.00273436	0	0	0	0	0	0.000176	0	0	0	0	0	0	0	0	0	0	0	0	0	0	0	0.0270661	0	0.00270781	0	0	0	0.00107082	0	0	0	0	0	0	0	0	0	0	0	0	0	0.112735	1	1	0	0	0	0.000284405	0	0.000228138	0	0	0	0.00111111	0	0	0	0	0	0	0	0	0	0	0	0	0	0	0	0.000550554	0	0	0	0	0	0.00258883	0	0.000119209	0	0.00879922	0	0.00165128	0	0	0	0.00136517	0	0	0	0.0108822	0	0	0	0	0	0.081603	0	0.00355151	0	1.38172	1	0	0.00713436	0	0.255403	0	0.0400316	0	0.0133033	0	0.00111111	0	0.0392975	0	0.0517921	0	0.00482253	0	0.00401476	0	0.001584	0	0.0406036	0	0.0107436	0	0.0137638	0	0.000264236	0	0.000370679	0	0.00563277	0	0.000119209	0	0.39421	0	0.0203402	0	0.00095	0	0.0699738	0	0.0435566	0	0.16589	0	0.0150238	0	0.0110964	0	0.170685	0	0.138723	0.129531	0.185805	0	0.0194698	0.0192815	0.0301983	0	0.0294793	0.029049	0.0435761	0	0.109244	0.103488	0.149424	0	1.26345	0.717324	0	0.151971	0.140987	0.201499	0	0.023095	0.0228303	0.0350932	0	0.0368868	0.0362148	0.0527646	0	0.115084	0.108709	0.158724	0	1.65331	0.808584	0	0.104648	1	1	0	0.014085	1	1	0	0.0228115	1	1	0	0.0818363	1	1	0	0.965042	1
ENSG00000176928	GCNT4	NA	1	1	All	0	0.0816017	1	1	0	0.000445898	0	0.00236845	0	0.00140638	0	0.000186895	0	0	0	0	0	0.000195312	0	0	0	0	0	0	0	0.000117112	0	0	0	0	0	0	0	0	0	0	0	0	0	0.0137211	0	0.0004128	0	0.0002375	0	0.000506333	0	0	0	0.0359783	0	0	0	0.00597446	0	0.00977357	0	0.0102776	0	0.0203288	1	1	0	0	0	0.000284405	0	0	0	8.30926e-05	0	0	0	0	0	0	0	0	0	0	0	0	0	0.000117112	0	0	0	0	0	0	0	0	0	0	0	0	0	0.00249485	0	2.58012e-05	0	0	0	0	0	0	0	0	0	0	0	0.00252715	0	0.00977357	0	0.00502282	0	0.0253569	1	1	0	0	0	0.000662923	0	0	0	0.000166122	0	0	0	0	0	0	0	0	0	0	0	0	0	0.000117112	0	0	0	0	0	0	0	0	0	0	0	0	0	0.00575445	0	0.000180589	0	0	0	0	0	0	0	0	0	0	0	0.00344731	0	0.00977357	0	0.0052548	0	0.0562448	1	1	0	0.000445898	0	0.00170553	0	0.00140638	0	2.07732e-05	0	0	0	0	0	0.000195312	0	0	0	0	0	0	0	0	0	0	0	0	0	0	0	0	0	0	0	0	0	0.00796661	0	0.000232211	0	0.0002375	0	0.000506333	0	0	0	0.0359783	0	0	0	0.00252715	0	0	0	0.00502282	0	0.177748	1	0	0	0	0.00236854	0	0.00332536	0	0.000747833	0	0	0	0	0	0.000781247	0	0.000192901	0	0	0	0.000176	0	0.00105401	0	0	0	0.000137638	0	0.00105694	0	0.00148272	0	0.000515135	0	0.000119209	0	0.0553363	0	0.036983	0	0.0002375	0	0.0063448	0	0	0	0.0230828	0	0	0	0.00597637	0	0.0378299	0	0.0750141	0.0722696	0.135999	0	0.0179439	0.0177839	0.0284635	0	0.0223571	0.0221091	0.0361471	0	0.0526569	0.0512946	0.100807	0	0.144794	0.1348	0	0.085403	0.0818578	0.150847	0	0.0214659	0.0212371	0.0333248	0	0.0276373	0.0272589	0.0436243	0	0.0577657	0.0561289	0.110284	0	0.209756	0.189218	0	0.0498971	1	1	0	0.00971504	1	1	0	0.0129549	1	1	0	0.0369422	1	1	0	0.123653	1
ENSG00000139725	RHOF	NA	1	1	All	0	0.165247	1	1	0	0	0	0.00170535	0	0.00372381	0	0.000186895	0	0	0	0.000118864	0	0.00117283	0	0	0	0	0	0	0	0.000468447	0	0	0	0.000550554	0	0	0	0	0	0.00140886	0	0	0	0.0129554	0	0.00041276	0	0	0	0.000673408	0	0	0	0.0467544	0	0	0	0	0	0.0602913	0	0.0348242	0	0.0194998	1	1	0	0	0	0.000663462	0	0.000912412	0	8.30926e-05	0	0	0	0	0	0	0	0	0	0	0	0	0	0	0	0	0	0	0	0	0	0	0	0.000647382	0	0	0	0.00156584	0	0.000232211	0	0	0	2.69375e-05	0	0	0	0.0153685	0	0	0	0	0	0	0	0	0	0.0250686	1	1	0	0	0	0.00104189	0	0.00157004	0	0.000166122	0	0	0	0	0	0	0	0	0	0	0	0	0	0	0	0	0	0	0	0	0	0	0	0.000761474	0	0	0	0.00509871	0	0.000386959	0	0	0	0.000242408	0	0	0	0.015801	0	0	0	0	0	0	0	0	0	0.140178	1	1	0	0	0	0.000663462	0	0.00215376	0	2.07732e-05	0	0	0	0.000118864	0	0.00117283	0	0	0	0	0	0	0	0.000468447	0	0	0	0.000550554	0	0	0	0	0	0.000647382	0	0	0	0.00785669	0	2.58012e-05	0	0	0	0.000431	0	0	0	0.0309534	0	0	0	0	0	0.0602913	0	0.0348242	0	0.152743	1	0	0.00178359	0	0.0159087	0	0.0104085	0	0.000186958	0	0	0	0.00297159	0	0.00702356	0	0.000192901	0	0	0	0.000176	0	0.0029278	0	0.0015467	0	0.000550554	0	0	0	0	0	0.000647382	0	0	0	0.00464799	0	0.000928844	0	0	0	0.00131994	0	0	0	0.101522	0	0	0	0	0	0	0	0.168159	0.154781	0.207135	0	0.0190739	0.0188931	0.0297233	0	0.0235986	0.0233223	0.0374924	0	0.144561	0.134598	0.176896	0	0.145723	0.135603	0	0.168288	0.15489	0.21345	0	0.0219873	0.0217474	0.0338666	0	0.0287191	0.0283106	0.0446762	0	0.139569	0.130267	0.178118	0	0.164718	0.151867	0	0.0987394	1	1	0	0.0104999	1	1	0	0.0143314	1	1	0	0.084408	1	1	0	0.0921681	1
ENSG00000086544	ITPKC	NA	1	1	All	0	0.0950134	1	1	0	0	0	0.000426394	0	0.00971781	0	0	0	0	0	0	0	0.00117283	0	0.000192901	0	0	0	0	0	0.00448989	0	0	0	0.000820232	0	0	0	0	0	0.000352309	0	0	0	0.0208876	0	0.00391487	0	0	0	0.00136354	0	0.00757849	0	0.0221856	0	0.00973502	0	0	0	0.012176	0	0	0	0.0216795	1	1	0	0	0	4.73821e-05	0	0	0	0	0	0	0	0	0	0	0	0	0	0	0	0	0	0	0	0	0	0	0	0	0	0	0	0.000352309	0	0	0	0.00236311	0	0.00143816	0	0	0	0.00016504	0	0.00757849	0	0	0	0.00973502	0	0	0	0	0	0	0	0.0270373	1	1	0	0	0	0.000236866	0	0	0	0	0	0	0	0	0	0	0	0	0	0	0	0	0	0	0	0	0	0	0	0	0	0	0	0.000352309	0	0	0	0.00649066	0	0.00226359	0	0	0	0.000380358	0	0.00757849	0	0	0	0.00973502	0	0	0	0	0	0	0	0.0679761	1	1	0	0	0	0.000189528	0	0.00971781	0	0	0	0	0	0	0	0.00117283	0	0.000192901	0	0	0	0	0	0.00448989	0	0	0	0.000820232	0	0	0	0	0	0	0	0	0	0.014397	0	0.00165128	0	0	0	0.000983181	0	0	0	0.0221856	0	0	0	0	0	0.012176	0	0	1	1.89129	0.849124	0	0.0285375	0	0.0515991	0	0.100082	0	0.0100542	0	0	0	0.0466033	0	0.0584068	0	0.00173611	0	0.00100369	0	0.0044	0	0.0317103	0	0	0	0.00492699	0	0.00951249	0	0	0	0	0	0.00298023	1	1.0192	0	0.046533	0	0	0	0.0755996	0	0.0168911	0	0.180666	0	0.0479759	0	0.0149172	0	0.137958	0	0.0871635	0.0834727	0.146074	0	0.020786	0.0205714	0.0317016	0	0.0249192	0.0246112	0.0389094	0	0.0622443	0.0603467	0.109731	1	1.64222	0.488597	0	0.0990059	0.0942627	0.162733	0	0.0217586	0.0215236	0.0336297	0	0.0274519	0.0270786	0.0433907	0	0.071554	0.069054	0.122939	1	2.17906	0.640295	0	0.0635086	1	1	0	0.0173377	1	1	0	0.0208028	1	1	0	0.0427058	1	1	0	1.2577	1
ENSG00000171747	LGALS4	NA	1	1	All	0	0.155176	1	1	0	0	0	0.0031256	0	0.00383157	0	8.30926e-05	0	0	0	0	0	0.00215034	0	0	0	0	0	0.000703296	0	0.00212918	0	0	0	0.000820232	0	0.00105694	0	0	0	0	0	0	0	0.0258161	0	0.00257991	0	0	0	0.00247008	0	0	0	0	0	0	0	0.0155831	0	0.0521697	0	0.0426568	0	0.0258615	1	1	0	0	0	0.00113717	0	0.00205261	0	0	0	0	0	0	0	0	0	0	0	0	0	0.000176	0	0.00212918	0	0	0	0.000820232	0	0	0	0	0	0	0	0	0	0.00409752	0	0.000103205	0	0	0	0	0	0	0	0	0	0	0	0	0	0	0	0.0153456	0	0.0368355	1	1	0	0	0	0.00198843	0	0.00254532	0	0	0	0	0	0	0	0	0	0	0	0	0	0.000527296	0	0.00212918	0	0	0	0.000820232	0	0	0	0	0	0	0	0	0	0.0102273	0	0.000928633	0	0	0	0	0	0	0	0	0	0	0	0	0	0	0	0.0176691	0	0.118341	1	1	0	0	0	0.00113717	0	0.00128624	0	8.30926e-05	0	0	0	0	0	0.00215034	0	0	0	0	0	0.000176	0	0	0	0	0	0	0	0.00105694	0	0	0	0	0	0	0	0.0155888	0	0.00165128	0	0	0	0.00247008	0	0	0	0	0	0	0	0.0155831	0	0.0521697	0	0.0249877	1	0.710719	0.508709	0	0	0	0.0159087	0	0.00484471	0	0.00033237	0	0.0121605	0	0.00235475	0	0.00761141	0	0.000192901	0	0	0	0	0	0.00448989	0	0.0015467	0	0.00191481	0	0.0129475	0	0.00333611	0	0	0	0.00107288	0	0.245512	0	0.0303965	0	0.0002375	0	0.0582326	0	0.00757849	0	0.164532	0	0	0	0.005264	1	0.130253	0	0.148794	0.138253	0.193115	0	0.024534	0.0242355	0.0356776	0	0.0335001	0.0329452	0.0475239	0	0.115294	0.108895	0.154152	1	0.701753	0.156414	0	0.171265	0.157401	0.215758	0	0.0365596	0.0358994	0.0479369	0	0.0487836	0.0476128	0.0641517	0	0.122481	0.115277	0.16487	1	0.822921	0.19947	0	0.101506	1	1	0	0.0170156	1	1	0	0.0244033	1	1	0	0.0771029	1	1	1	0.483066	0.383111
ENSG00000118217	ATF6	NA	1	1	All	0	0.0694782	1	1	0	0	0	0.000189506	0	0.000912397	0	0	0	0	0	0.00123681	0	0.00975123	0	0	0	0	0	0	0	0.000117112	0	0	0	0.000137638	0	0	0	0	0	0.000942454	0	0	0	0.0121188	0	0.000924145	0	0	0	0.00172367	0	0	0	0	0	0	0	0.00252715	0	0.0319643	0	0.00693308	0	0.042586	1	1	0	0	0	4.73821e-05	0	0.000415089	0	0	0	0	0	0.00123681	0	0	0	0	0	0	0	0	0	0	0	0	0	0.000137638	0	0	0	0	0	0	0	0	0	0.00227472	0	0.000358959	0	0	0	0.000242438	0	0	0	0	0	0	0	0.00252715	0	0.0319643	0	0.00338157	0	0.0460714	1	1	0	0	0	0.000142124	0	0.000497308	0	0	0	0	0	0.00123681	0	0	0	0	0	0	0	0	0	0	0	0	0	0.000137638	0	0	0	0	0	0	0	0	0	0.00456919	0	0.000565186	0	0	0	0.00105023	0	0	0	0	0	0	0	0.00252715	0	0.0319643	0	0.00338157	0	0.0234068	1	1	0	0	0	4.73821e-05	0	0.000415089	0	0	0	0	0	0	0	0.00975123	0	0	0	0	0	0	0	0.000117112	0	0	0	0	0	0	0	0	0	0.000942454	0	0	0	0.00754958	0	0.000358959	0	0	0	0.000673438	0	0	0	0	0	0	0	0	0	0	0	0.00355151	1	0.815435	0.557553	0	0.00178359	0	0.0153518	0	0.00372405	0	0	0	0	0	0.00123681	0	0	0	0.000192901	0	0	0	0.004688	0	0.000117112	0	0	0	0.00674429	0	0.00660589	0	0	0	0.000942454	0	0.000119209	0	0.0438376	0	0.00153099	0	0	0	0.00872013	0	0.0142674	0	0.151106	0	0	0	0.0822591	1	0.472208	0	0.0608004	0.058989	0.123789	0	0.0425446	0.0416523	0.0526845	0	0.0449869	0.04399	0.058422	0	0.0158136	0.0156892	0.0576171	1	1.05672	0.285096	0	0.0725709	0.0700002	0.140041	0	0.0431351	0.042218	0.054117	0	0.0469567	0.0458713	0.0624198	0	0.0256142	0.0252889	0.0762474	1	1.14102	0.315958	0	0.0431327	1	1	0	0.0240331	1	1	0	0.0264004	1	1	0	0.0167323	1	1	1	0.63786	0.471578
ENSG00000183807	FAM162B	NA	1	1	All	0	0.0726173	1	1	0	0.00713436	0	0.00473639	0	0.00140624	0	0.000186958	0	0	0	0	0	0.000195312	0	0	0	0	0	0.000176	0	0.000468447	0	0	0	0.00123875	0	0	0	0	0	0.00316922	0	0.000119209	0	0.00877045	0	0.000928811	0	0	0	0.000673349	0	0.0209563	0	0.0108822	0	0	0	0	0	0.0115754	0	0	0	0.0473494	1	1	0	0.00713436	0	0.00383795	0	0.000931328	0	0.000186958	0	0	0	0	0	0	0	0	0	0	0	0.000176	0	0.000468447	0	0	0	0.00123875	0	0	0	0	0	0	0	0	0	0.00140363	0	2.58012e-05	0	0	0	0.00010775	0	0.0209563	0	0.0108822	0	0	0	0	0	0	0	0	0	0.0511585	1	1	0	0.00713436	0	0.00468901	0	0.0011781	0	0.000186958	0	0	0	0	0	0	0	0	0	0	0	0.000176	0	0.000468447	0	0	0	0.00123875	0	0	0	0	0	0	0	0	0	0.00353372	0	0.00028378	0	0	0	0.000430911	0	0.0209563	0	0.0108822	0	0	0	0	0	0	0	0	0	0.0214588	1	1	0	0	0	4.73821e-05	0	0.000228138	0	0	0	0	0	0	0	0.000195312	0	0	0	0	0	0	0	0	0	0	0	0	0	0	0	0	0	0.00316922	0	0.000119209	0	0.00523673	0	0.000645031	0	0	0	0.000242438	0	0	0	0	0	0	0	0	0	0.0115754	0	0	1	0.0856102	0.082048	0	0	0	0.00682302	0	0.000228138	0	0.000186958	0	0	0	0	0	0.00488279	0	0	0	0	0	0	0	0	0	0	0	0	0	0	0	0	0	0.000942454	0	0	0	0.00304223	1	0.000232211	0	0	0	0.000673438	0	0	0	0.0685989	0	0	0	0	0	0	0	0.0656377	0.0635299	0.12758	0	0.0422464	0.0413665	0.0523909	0	0.0451195	0.0441167	0.0585242	0	0.0205182	0.0203091	0.065666	1	0.0807247	0.00308809	0	0.0774031	0.0744833	0.143527	0	0.0506363	0.0493756	0.0611028	0	0.0547647	0.0532921	0.0697907	0	0.0226384	0.0223841	0.0723165	1	0.0916132	0.00394878	0	0.0538927	1	1	0	0.0389183	1	1	0	0.0416556	1	1	0	0.0122371	1	1	1	0.0535652	0.0521558
ENSG00000169189	NSMCE1	NA	1	1	All	0	0.0631035	1	1	0	0	0	0.000663462	0	0.00372356	0	0	0	0	0	0.000677835	0	0.00117283	0	0	0	0.00100369	0	0.000704	0	0	0	0	0	0.000137638	0	0	0	0.000370679	0	0.00601888	0	0.000476837	0	0.00442715	0	0.000350024	0	0	0	0.000656631	0	0	0	0	0	0	0	0	0	0.0341015	0	0.00861885	0	0.0197844	1	1	0	0	0	0	0	0.00215376	0	0	0	0	0	0	0	0	0	0	0	0	0	0	0	0	0	0	0	0	0	0	0	0	0	0	0	0	0	0.000961414	0	0.000246819	0	0	0	0	0	0	0	0	0	0	0	0	0	0.0103742	0	0.00604821	0	0.0210242	1	1	0	0	0	0	0	0.00281115	0	0	0	0	0	0	0	0	0	0	0	0	0	0	0	0	0	0	0	0	0	0	0	0	0	0	0	0	0	0.00154384	0	0.000246819	0	0	0	0	0	0	0	0	0	0	0	0	0	0.0103742	0	0.00604821	0	0.0420793	1	1	0	0	0	0.000663462	0	0.000912412	0	0	0	0	0	0.000677835	0	0.00117283	0	0	0	0.00100369	0	0.000704	0	0	0	0	0	0.000137638	0	0	0	0.000370679	0	0.00601888	0	0.000476837	0	0.00288331	0	0.000103205	0	0	0	0.000656631	0	0	0	0	0	0	0	0	0	0.0237273	0	0.00257064	0	0.331684	1	0	0.00713436	0	0.0355057	0	0.00562328	0	0.00101788	0	0.00111111	0	0.00159277	0	0.00117283	0	0	0	0	0	0.000176	0	0.00306338	0	0	0	0.000550554	0	0.000264236	0	0	0	0.00486647	0	0.000119209	0	0.0399881	0	0.00312195	0	0	0	0.00213909	0	0.0578352	0	0.00908766	0	0	0	0	0	0.157314	0	0.0596857	0.0579394	0.122659	0	0.0194027	0.0192156	0.0301239	0	0.0204672	0.0202592	0.0339921	0	0.0392185	0.0384594	0.0875911	0	0.336429	0.285684	0	0.065801	0.0636828	0.134289	0	0.0198834	0.0196871	0.0315189	0	0.0211534	0.0209312	0.0364493	0	0.0446476	0.0436656	0.0973686	0	0.378632	0.315203	0	0.0426781	1	1	0	0.0117096	1	1	0	0.0125413	1	1	0	0.0301369	1	1	0	0.240285	1
ENSG00000159184	HOXB13	NA	1	1	All	0	0.376596	1	1	0	0.00713436	0	0.00682302	0	0.00290115	0	0.00033237	0	0	0	0.00441985	0	0.0231751	0	0	0	0	0	0.000176	0	0	0	0.000386675	0	0.00123837	0	0	0	0	0	0.00123753	0	0.000476837	0	0.202194	0	0.00684449	0	0.0002375	0	0.0068988	0	0	0	0.020191	0	0	0	0	0	0.0730554	0	0.018873	0	0.0201026	1	1	0	0	0	0	0	0	0	0	0	0	0	0	0	0	0	0	0	0	0	0	0	0	0	0	0	0.000137638	0	0	0	0	0	0	0	0	0	0.000983722	0	0.000153695	0	0	0	0.00016504	0	0	0	0	0	0	0	0	0	0.00857237	0	0.0100902	0	0.0330603	1	1	0	0	0	0	0	0	0	0	0	0	0	0	0	0	0	0	0	0	0	0	0	0	0	0	0	0.000687816	0	0	0	0	0	0	0	0	0	0.0110277	0	0.000824016	0	0	0	0.000757164	0	0	0	0	0	0	0	0	0	0.00920762	0	0.0105561	0	0.343536	1	1	0	0.00713436	0	0.00682302	0	0.00290115	0	0.00033237	0	0	0	0.00441985	0	0.0231751	0	0	0	0	0	0.000176	0	0	0	0.000386675	0	0.000550554	0	0	0	0	0	0.00123753	0	0.000476837	0	0.191167	0	0.00602047	0	0.0002375	0	0.00614164	0	0	0	0.020191	0	0	0	0	0	0.0638478	0	0.00831695	1	0.282099	0.245801	0	0.00178359	1	0.0580431	0	0.00837629	0	8.30926e-05	0	0	0	0.0136236	0	0.0231751	0	0.000771605	0	0.00100369	0	0	0	0.00187379	0	0	0	0	0	0.000264236	0	0	0	0	0	0	0	0.0228611	0	0.000358959	0	0.0002375	0	0.00486943	0	0.0176118	0	0.0745395	0	0.0127201	0	0.013232	0	0.0266706	0	0.333252	0.28341	0.320886	0	0.0198744	0.0196783	0.0306619	0	0.0298807	0.0294387	0.0439975	0	0.303371	0.261675	0.290921	1	0.287492	0.0341974	0	0.393886	0.325569	0.365071	0	0.0190942	0.018913	0.0305747	0	0.0328456	0.032312	0.0488503	0	0.361041	0.30305	0.334183	1	0.322125	0.0419781	0	0.257844	1	1	0	0.0132206	1	1	0	0.0222542	1	1	0	0.235589	1	1	1	0.208385	0.188106
ENSG00000168566	SNRNP48	NA	1	1	All	0	0.0506138	1	1	0	0.000445898	0	0.00236854	0	0.000228138	0	8.30769e-05	0	0	0	0	0	0.00175704	0	0	0	0	0	0	0	0	0	0.0015467	0	0.00328335	0	0	0	0.00148272	0	0	0	0	0	0.0185405	0	0.000232185	0	0.0002375	0	0.00131979	0	0	0	0.0157067	0	0	0	0	0	0	0	0.00338157	0	0.0192313	1	1	0	0	0	0	0	0.000228138	0	2.07732e-05	0	0	0	0	0	0.000195312	0	0	0	0	0	0	0	0	0	0	0	0.000820232	0	0	0	0	0	0	0	0	0	0.00181166	0	0.000103205	0	0.0002375	0	0.00010775	0	0	0	0.0157067	0	0	0	0	0	0	0	0	0	0.0248007	1	1	0	0	0	0	0	0.000228138	0	6.23037e-05	0	0	0	0	0	0.000975794	0	0	0	0	0	0	0	0	0	0	0	0.00136854	0	0	0	0	0	0	0	0	0	0.00536894	0	0.000206383	0	0.0002375	0	0.000646352	0	0	0	0.0157067	0	0	0	0	0	0	0	0	0	0.0258131	1	1	0	0.000445898	0	0.00236854	0	0	0	2.07732e-05	0	0	0	0	0	0.000781247	0	0	0	0	0	0	0	0	0	0.0015467	0	0.00191481	0	0	0	0.00148272	0	0	0	0	0	0.0131716	0	2.58012e-05	0	0	0	0.000673438	0	0	0	0	0	0	0	0	0	0	0	0.00338157	0	0.120303	1	0	0.00178359	0	0.000663462	0	0.000228138	0	2.07732e-05	0	0	0	0	0	0	0	0	0	0.00401476	0	0.000176	0	0	0	0.000386675	0	0.00492699	0	0	0	0.00333611	0	0.000818919	0	0.00190735	0	0.0321142	0	0.00580528	0	0	0	0.00269375	0	0	0	0.045887	0	0.00376493	0	0.0117751	0	0	0	0.043455	0.0425244	0.106493	0	0.01742	0.0172692	0.0279146	0	0.0217542	0.0215193	0.0354628	0	0.0217008	0.021467	0.0671018	0	0.100605	0.0957095	0	0.054457	0.0530007	0.123259	0	0.0200092	0.0198103	0.0316391	0	0.0265829	0.0262327	0.0424913	0	0.0278741	0.0274892	0.0791001	0	0.131382	0.123117	0	0.0355785	1	1	0	0.0154127	1	1	0	0.0191445	1	1	0	0.016434	1	1	0	0.0932115	1
ENSG00000213139	CRYGS	NA	1	1	All	0	0.270548	1	1	0	0	0	0.00473801	0	0.0132931	0	0.000186958	0	0	0	0.00427909	0	0.00215034	0	0.000192901	0	0	0	0	0	0.00314941	0	0	0	0.00492643	0	0.00105694	0	0.00333611	0	0	0	0	0	0.0171556	0	0.000358959	0	0	0	0.000969751	0	0	0	0.0745389	0	0.0157051	0	0.00252715	0	0.098974	0	0.0230095	0	0.0202959	1	1	0	0	0	4.73821e-05	0	0.00149197	0	0	0	0	0	0	0	0	0	0	0	0	0	0	0	0	0	0	0	0.000820232	0	0	0	0	0	0	0	0	0	0.00341905	0	0	0	0	0	0	0	0	0	0.00998492	0	0	0	0	0	0	0	0.00453238	0	0.0290096	1	1	0	0	0	0.000900058	0	0.00420419	0	0	0	0	0	0	0	0	0	0	0	0	0	0	0	0	0	0	0	0.0016427	0	0	0	0	0	0	0	0	0	0.00595384	0	0	0	0	0	0	0	0	0	0.0113115	0	0	0	0	0	0	0	0.00499731	0	0.241539	1	1	0	0	0	0.00383795	0	0.00908888	0	0.000186958	0	0	0	0.00427909	0	0.00215034	0	0.000192901	0	0	0	0	0	0.00314941	0	0	0	0.00328373	0	0.00105694	0	0.00333611	0	0	0	0	0	0.0112018	0	0.000358959	0	0	0	0.000969751	0	0	0	0.0632274	0	0.0157051	0	0.00252715	0	0.098974	0	0.0180122	1	0.44717	0.360565	0	0.000445898	0	0.00118455	0	0.00562328	0	0.00168263	0	0	0	0.000118864	0	0	0	0	0	0	0	0.000176	0	0.0181758	0	0	0	0	0	0	0	0	0	0.00143093	0	0.00107288	1	0.24317	0	0.0109035	0	0.0002375	0	0.00906905	0	0.0568893	0	0.0641098	0	0.0328803	0	0	0	0	0	0.2518	0.2226	0.267488	0	0.0185644	0.0183931	0.0291489	0	0.0264183	0.0260724	0.0405058	0	0.225382	0.201789	0.237527	1	0.388721	0.0585535	0	0.281122	0.245064	0.293859	0	0.0203417	0.0201362	0.0320116	0	0.029422	0.0289934	0.045422	0	0.2517	0.222522	0.261445	1	0.479693	0.0841093	0	0.163925	1	1	0	0.0117481	1	1	0	0.0175285	1	1	0	0.146396	1	1	0	0.261001	1
ENSG00000067596	DHX8	NA	1	1	All	0	0.0566097	1	1	0	0	0	4.73821e-05	0	0.00260315	0	2.07732e-05	0	0	0	0	0	0	0	0	0	0	0	0	0	0	0	0	0	0	0	0	0	0.000370679	0	0.0015326	0	0	0	0.0160189	0	0.000645004	0	0	0	0.00208748	0	0	0	0.0175005	0	0.00973502	0	0	0	0	0	0.00604821	0	0.0220382	1	1	0	0	0	4.73821e-05	0	0.000538581	0	2.07732e-05	0	0	0	0	0	0	0	0	0	0	0	0	0	0	0	0	0	0	0	0	0	0	0	0	0	0	0	0.00468621	0	2.58012e-05	0	0	0	0.00093625	0	0	0	0	0	0.00973502	0	0	0	0	0	0.00604821	0	0.0273532	1	1	0	0	0	4.73821e-05	0	0.00119677	0	2.07732e-05	0	0	0	0	0	0	0	0	0	0	0	0	0	0	0	0	0	0	0	0	0	0	0	0	0	0	0	0.00892162	0	0.000232185	0	0	0	0.00115123	0	0	0	0	0	0.00973502	0	0	0	0	0	0.00604821	0	0.0292565	1	1	0	0	0	0	0	0.00140638	0	0	0	0	0	0	0	0	0	0	0	0	0	0	0	0	0	0	0	0	0	0	0	0.000370679	0	0.0015326	0	0	0	0.00709732	0	0.00041282	0	0	0	0.00093625	0	0	0	0.0175005	0	0	0	0	0	0	0	0	4	2.07778	0.157177	0	0.00401308	0	0.0720682	0	0.0996937	0	0.0067305	0	0.0154321	0	0.15687	0	0.028033	0	0.000771605	0	0.00401476	0	0.000704	0	0.0141705	0	0.0015467	0	0.00674429	0	0.00237812	0	0.000370679	1	0.143951	0	0.0144243	1	0.45081	0	0.0382442	0	0.00095	0	0.0681154	0	0.0379037	0	0.251367	0	0.00973502	0	0.0410532	2	0.607683	0	0.0549287	0.0534473	0.118281	0	0.0217848	0.0215492	0.0328685	0	0.026173	0.0258334	0.0402679	0	0.0287557	0.0283462	0.0762288	3	2.01968	0.146446	0	0.0620382	0.060153	0.130536	0	0.0226484	0.0223938	0.034601	0	0.0281876	0.0277941	0.0441317	0	0.0338506	0.0332841	0.0862555	4	2.49395	0.108015	0	0.0415876	1	1	0	0.0193667	1	1	0	0.0228289	1	1	0	0.0187586	1	1	2	1.46503	0.430404
ENSG00000101493	ZNF516	NA	1	1	All	0	0.0426727	1	1	0	0	0	0.000521428	0	0	0	0	0	0	0	0	0	0.000195312	0	0	0	0	0	0	0	0	0	0	0	0.000550554	0	0	0	0.000370679	0	5.72372e-05	0	0	0	0.000683132	0	0.000103205	0	0	0	0	0	0	0	0.0108822	0	0	0	0.020992	0	0	0	0.00831695	0	0.0195862	1	1	0	0	0	0	0	0	0	0	0	0	0	0	0	0	0	0	0	0	0	0	0	0	0	0	0	0	0	0	0	0	0	5.72372e-05	0	0	0	0.000329785	0	0	0	0	0	0	0	0	0	0.0108822	0	0	0	0	0	0	0	0.00831695	0	0.0196415	1	1	0	0	0	0	0	0	0	0	0	0	0	0	0	0	0	0	0	0	0	0	0	0	0	0	0	0	0	0	0	0	0	5.72372e-05	0	0	0	0.000385116	0	0	0	0	0	0	0	0	0	0.0108822	0	0	0	0	0	0	0	0.00831695	0	0.0230312	1	1	0	0	0	0.000521428	0	0	0	0	0	0	0	0	0	0.000195312	0	0	0	0	0	0	0	0	0	0	0	0.000550554	0	0	0	0.000370679	0	0	0	0	0	0.000298016	0	0.000103205	0	0	0	0	0	0	0	0	0	0	0	0.020992	0	0	0	0	9	5.76365	0.129343	0	0.0361177	1	0.657167	1	0.117116	0	0.022622	0	0.00111111	0	0.15606	0	0.0382811	0	0.00482253	0	0.00100369	0	0.002816	0	0.0263502	0	0.0467876	0	0.0792798	0	0.0169111	0	0.0626447	0	0.0417259	0	0.0171661	3	1.5271	0	0.0734629	0	0.0038	0	0.226277	0	0.0804468	1	1.08889	0	0.00376493	0	0.202112	3	1.22983	0	0.0412295	0.0403911	0.10459	0	0.0185385	0.0183677	0.029117	0	0.0185821	0.0184105	0.0318068	0	0.0226474	0.0223929	0.068303	8	5.50318	0.105913	0	0.0419203	0.0410538	0.111793	0	0.018628	0.0184556	0.030072	0	0.0186853	0.0185118	0.0335934	0	0.0232349	0.0229671	0.0732405	9	6.84515	0.154155	0	0.0258005	1	1	0	0.0131558	1	1	0	0.0131958	1	1	0	0.0126047	1	1	7	4.07863	0.119026
ENSG00000018510	AGPS	Consensus	1	1	All	0	0.080873	1	1	0	0	0	0.00118446	0	0.00203389	0	0.00240807	0	0	0	0.00274454	0	0.00664022	0	0	0	0	0	0	0	0.00187379	0	0	0	0	0	0.00422549	0	0	0	0.00445353	0	0	0	0.032119	0	0.00165112	0	0	0	0.00421754	0	0	0	0.00998492	0	0	0	0	0	0	0	0.00733645	0	0.0283631	1	1	0	0	0	4.73821e-05	0	0.000975941	0	0.000839522	0	0	0	0.000677835	0	0.00312786	0	0	0	0	0	0	0	0.00187379	0	0	0	0	0	0.000264236	0	0	0	0.00445353	0	0	0	0.011512	0	0.000103205	0	0	0	0.00093625	0	0	0	0	0	0	0	0	0	0	0	0.00355151	0	0.0405484	1	1	0	0	0	0.000426349	0	0.00105795	0	0.00108689	0	0	0	0.00115177	0	0.00351236	0	0	0	0	0	0	0	0.00187379	0	0	0	0	0	0.00184737	0	0	0	0.00445353	0	0	0	0.0191574	0	0.000722276	0	0	0	0.00147371	0	0	0	0	0	0	0	0	0	0	0	0.00378494	0	0.0403247	1	1	0	0	0	0.000758114	0	0.000975941	0	0.00132117	0	0	0	0.00159277	0	0.00312786	0	0	0	0	0	0	0	0	0	0	0	0	0	0.00237812	0	0	0	0	0	0	0	0.0129616	0	0.000928844	0	0	0	0.00274383	0	0	0	0.00998492	0	0	0	0	0	0	0	0.00355151	2	0.71003	0.159299	0	0.00401308	0	0.0371476	0	0.03772	0	0.00240825	0	0.0427778	0	0.00576019	0	0.0245403	0	0.000192901	0	0	0	0	0	0.00105401	0	0.0015467	0	0.0137638	0	0.00237812	0	0.00148272	0	0.00445353	0	0.00107288	0	0.0473663	0	0.00436041	0	0	0	0.0204083	0	0.0368902	2	0.134418	0	0.033723	0	0.0134357	0	0.239116	0	0.0704514	0.068027	0.13164	0	0.0269724	0.0266119	0.0380737	0	0.0360004	0.0353601	0.0498945	0	0.0344509	0.0338643	0.082812	2	0.722583	0.0369465	0	0.0908298	0.0868269	0.155401	0	0.0306448	0.03018	0.0425561	0	0.0462334	0.0451809	0.0617412	0	0.0445964	0.0436166	0.0973686	2	0.816499	0.0498241	0	0.0565427	1	1	0	0.021751	1	1	0	0.0304184	1	1	0	0.0261243	1	1	1	0.583041	0.441802
ENSG00000117475	BLZF1	NA	1	1	All	0	0.163875	1	1	0	0	0	0.000284405	0	0.00205255	0	0.000186927	0	0	0	0.000677835	0	0	0	0	0	0	0	0	0	0	0	0	0	0.00495499	0	0.00105694	0	0.000370679	0	0	0	0.000476604	0	0.0220114	0	0.00314606	0	0	0	0.000242438	0	0	0	0.0333075	0	0.00973502	0	0	0	0.0818197	0	0.00355151	0	0.01967	1	1	0	0	0	0	0	0.00128624	0	2.07732e-05	0	0	0	0	0	0	0	0	0	0	0	0	0	0	0	0	0	0	0	0	0	0	0	0	0	0.000119209	0	0.00365634	0	0.000153695	0	0	0	0	0	0	0	0.0108822	0	0	0	0	0	0	0	0.00355151	0	0.0255711	1	1	0	0	0	0	0	0.00145051	0	0.000103834	0	0	0	0	0	0	0	0	0	0	0	0	0	0	0	0	0	0	0	0	0	0	0	0	0	0.000357395	0	0.008322	0	0.000463074	0	0	0	0	0	0	0	0.0113228	0	0	0	0	0	0	0	0.00355151	0	0.138304	1	1	0	0	0	0.000284405	0	0.00060204	0	8.30926e-05	0	0	0	0.000677835	0	0	0	0	0	0	0	0	0	0	0	0	0	0.00495499	0	0.00105694	0	0.000370679	0	0	0	0.000119209	0	0.0136894	0	0.00268299	0	0	0	0.000242438	0	0	0	0.0219848	0	0.00973502	0	0	0	0.0818197	0	0	1	0.125929	0.118323	0	0.000445898	1	0.0355057	0	0.00060204	0	8.30926e-05	0	0	0	0.00274481	0	0.00468461	0	0	0	0	0	0.000176	0	0.000787802	0	0.000386675	0	0.000137638	0	0.00105694	0	0	0	0	0	0	0	0.00520941	0	0.000615794	0	0	0	0.000431	0	0.0179722	0	0.0448511	0	0	0	0.000465303	0	0.00977357	0	0.157599	0.145808	0.1996	0	0.0188241	0.018648	0.0294572	0	0.0234971	0.0232232	0.037388	0	0.134102	0.125499	0.168733	1	0.122047	0.00686865	0	0.168561	0.155121	0.213648	0	0.0203017	0.020097	0.0319881	0	0.0280326	0.0276434	0.0440081	0	0.140529	0.131101	0.178871	1	0.135664	0.00841089	0	0.106599	1	1	0	0.0125756	1	1	0	0.0165168	1	1	0	0.0900827	1	1	1	0.0976507	0.0930343
ENSG00000057294	PKP2	NA	1	1	All	0	0.138952	1	1	0	0.000445898	0	0.00800758	0	0.00205258	0	0.000332229	0	0	0	0.000475454	0	0.00312499	0	0	0	0	0	0	0	0.0072285	0	0	0	0	0	0.000264236	0	0	0	0	0	0	0	0.0266865	0	0.00208937	0	0.00095	0	0.00282719	0	0	0	0.0246753	0	0	0	0.00871269	0	0.0174626	0	0.0336165	0	0.0211389	1	1	0	0	0	0	0	0.00060204	0	0.000186958	0	0	0	0	0	0	0	0	0	0	0	0	0	0	0	0	0	0	0	0	0	0	0	0	0	0	0	0.0082958	0	0.00041282	0	0	0	0.00136357	0	0	0	0	0	0	0	0	0	0	0	0.0102777	0	0.0329437	1	1	0	0	0	0	0	0.000766338	0	0.000311456	0	0	0	0	0	0	0	0	0	0	0	0	0	0	0	0	0	0	0	0	0	0	0	0	0	0	0	0.0161184	0	0.00144434	0	0	0	0.00217056	0	0	0	0	0	0	0	0	0	0	0	0.0121327	0	0.106008	1	1	0	0.000445898	0	0.00800758	0	0.00128624	0	2.07732e-05	0	0	0	0.000475454	0	0.00312499	0	0	0	0	0	0	0	0.0072285	0	0	0	0	0	0.000264236	0	0	0	0	0	0	0	0.0105681	0	0.000645031	0	0.00095	0	0.000656631	0	0	0	0.0246753	0	0	0	0.00871269	0	0.0174626	0	0.0214839	1	1.54188	0.786022	0	0.0361177	1	0.295712	0	0.0194924	0	0.00168263	0	0.0154321	0	0.00582431	0	0.0236327	0	0.00308642	0	0.00100369	0	0.0044	0	0.0370893	0	0.0189471	0	0.06853	0	0.00951249	0	0.0370679	0	0.0086666	0	0.000476837	0	0.160179	0	0.0170829	0	0.0002375	0	0.0612631	0	0.050223	0	0.197533	0	0.0127201	0	0.073008	0	0.382961	0	0.129542	0.121502	0.178538	0	0.0197271	0.0195338	0.0304828	0	0.028769	0.0283591	0.0428859	0	0.100773	0.0958614	0.142784	1	1.59066	0.472045	0	0.148817	0.138274	0.199515	0	0.0234408	0.0231682	0.0354605	0	0.0372103	0.0365265	0.0531004	0	0.111607	0.105604	0.156036	1	1.95292	0.581102	0	0.0852803	1	1	0	0.0120393	1	1	0	0.0200585	1	1	0	0.0652218	1	1	1	1.11288	0.671389
ENSG00000101557	USP14	NA	1	1	All	0	0.106189	1	1	0	0	0	0.000426394	0	0.000370685	0	8.30926e-05	0	0	0	0	0	0	0	0	0	0	0	0.000703296	0	0	0	0	0	0.00903561	0	0.000264236	0	0.00148272	0	0.00967309	0	0.00107288	0	0.00633621	0	0.00195074	0	0.0002375	0	0.000383917	0	0	0	0.0183973	0	0	0	0	0	0.0445337	0	0.0112372	0	0.0196213	1	1	0	0	0	4.73821e-05	0	0	0	0	0	0	0	0	0	0	0	0	0	0	0	0.000176	0	0	0	0	0	0.000820232	0	0.000264236	0	0	0	0	0	0	0	0.000259547	0	0.000153695	0	0	0	0	0	0	0	0	0	0	0	0	0	0.0168009	0	0.00109933	0	0.0238477	1	1	0	0	0	0.000236866	0	0	0	0	0	0	0	0	0	0	0	0	0	0	0	0.000527296	0	0	0	0	0	0.00219101	0	0.000264236	0	0	0	0	0	0	0	0.000855718	0	0.000256821	0	0	0	0	0	0	0	0	0	0	0	0	0	0.0174731	0	0.00204266	0	0.0823409	1	1	0	0	0	0.000189528	0	0.000370685	0	8.30926e-05	0	0	0	0	0	0	0	0	0	0	0	0.000176	0	0	0	0	0	0.0068446	0	0	0	0.00148272	0	0.00967309	0	0.00107288	0	0.0054805	0	0.00169392	0	0.0002375	0	0.000383917	0	0	0	0.0183973	0	0	0	0	0	0.0270606	0	0.00919457	1	0.288166	0.250363	0	0.00401308	0	0.010661	0	0.102968	0	0.00132948	0	0	0	0.000475454	0	0	0	0.000192901	0	0.00100369	0	0.0044	0	0	0	0	0	0.00903655	0	0.00237812	0	0	0	5.72372e-05	0	0.000119209	1	0.0376905	0	0.0172173	0	0	0	0.0164085	0	0	0	0.047541	0	0	0	0	0	0.0326736	0	0.0939443	0.0896666	0.151814	0	0.0178064	0.0176488	0.0283219	0	0.0213872	0.0211601	0.0350491	0	0.0725571	0.0699874	0.118789	1	0.243008	0.0251521	0	0.114014	0.107755	0.174226	0	0.0203079	0.0201031	0.0319885	0	0.0254803	0.0251585	0.0413136	0	0.0885339	0.0847279	0.137086	1	0.334918	0.0450039	0	0.0598087	1	1	0	0.0091419	1	1	0	0.0119697	1	1	0	0.0478389	1	1	1	0.189152	0.172339
ENSG00000174348	PODN	NA	1	1	All	0	0.0951469	1	1	0	0	0	0.000426394	0	0.000415089	0	0	0	0	0	0.00123681	0	0.00273436	0	0	0	0	0	0	0	0.00306306	0	0	0	0.000137638	0	0	0	0	0	0.00209494	0	0.000119209	0	0.0139494	0	0.00215859	0	0	0	0.00010775	0	0	0	0.0149199	0	0	0	0	0	0.0537838	0	0	0	0.0670375	1	1	0	0	0	4.73821e-05	0	0	0	0	0	0	0	0	0	0.00273436	0	0	0	0	0	0	0	0.000787802	0	0	0	0	0	0	0	0	0	0.000352309	0	0	0	0.00508575	0	0.000615794	0	0	0	0	0	0	0	0.0149199	0	0	0	0	0	0.0424943	0	0	0	0.0716845	1	1	0	0	0	0.000236866	0	0	0	0	0	0	0	0	0	0.00273436	0	0	0	0	0	0	0	0.00125413	0	0	0	0	0	0	0	0	0	0.000695109	0	0	0	0.00780077	0	0.00123439	0	0	0	0	0	0	0	0.0149199	0	0	0	0	0	0.042809	0	0	0	0.0234624	1	1	0	0	0	0.000189528	0	0.000415089	0	0	0	0	0	0.00123681	0	0	0	0	0	0	0	0	0	0.00180893	0	0	0	0.000137638	0	0	0	0	0	0.00139983	0	0.000119209	0	0.00614861	0	0.000924198	0	0	0	0.00010775	0	0	0	0	0	0	0	0	0	0.0109748	0	0	2	1.30269	0.374131	0	0.0285375	0	0.0796493	0	0.0771243	0	0.000519329	0	0.00111111	0	0.0639367	0	0.0292202	0	0.000192901	0	0.00100369	0	0.000704	0	0.0154898	0	0.00618679	0	0.00220222	0	0.0169111	0	0.00926697	0	0.00728559	1	0.00190735	0	0.318186	0	0.0179171	0	0.0002375	0	0.0464327	0	0.0176118	0	0.260676	0	0.0515257	0	0.0284368	1	0.22042	0	0.0899088	0.0859855	0.148247	0	0.064128	0.0621151	0.0721389	0	0.0675779	0.0653451	0.0791885	0	0.0223309	0.0220835	0.0679679	1	1.22939	0.347969	0	0.094092	0.089801	0.158547	0	0.0649352	0.0628718	0.0738851	0	0.0699554	0.0675646	0.0837065	0	0.0241366	0.0238476	0.0744135	2	1.46242	0.181781	0	0.0603185	1	1	0	0.0437942	1	1	0	0.0470473	1	1	0	0.0132712	1	1	1	0.912114	0.598326
ENSG00000111647	UHRF1BP1L	NA	1	1	All	0	0.133809	1	1	0	0	0	0.000426394	0	0.00669581	0	2.07732e-05	0	0	0	0.000118864	0	0.00117283	0	0	0	0	0	0	0	0.000787802	0	0	0	0	0	0.000264236	0	0.00148272	0	0.00140886	0	0	0	0.0143367	0	0.00126413	0	0.0002375	0	0.00316276	0	0.00423404	0	0.0401648	0	0	0	0	0	0.0356687	0	0.0223624	0	0.0205475	1	1	0	0	0	4.73821e-05	0	0.000912412	0	0	0	0	0	0.000118864	0	0	0	0	0	0	0	0	0	0	0	0	0	0	0	0	0	0	0	0.000647382	0	0	0	0.00282894	0	0.000103205	0	0.0002375	0	0.000656631	0	0	0	0.00863903	0	0	0	0	0	0	0	0.00635617	0	0.02896	1	1	0	0	0	0.000236866	0	0.00206327	0	0	0	0	0	0.000118864	0	0	0	0	0	0	0	0	0	0	0	0	0	0	0	0	0	0	0	0.000761474	0	0	0	0.00740695	0	0.000619097	0	0.0002375	0	0.00114096	0	0	0	0.00908363	0	0	0	0	0	0	0	0.00729134	0	0.104849	1	1	0	0	0	0.000189528	0	0.00463255	0	2.07732e-05	0	0	0	0	0	0.00117283	0	0	0	0	0	0	0	0.000787802	0	0	0	0	0	0.000264236	0	0.00148272	0	0.000647382	0	0	0	0.00692971	0	0.000645031	0	0	0	0.0020218	0	0.00423404	0	0.0310811	0	0	0	0	0	0.0356687	0	0.015071	10	9.95538	0.536476	0	0.00401308	0	0.138166	0	0.203789	0	0.0366438	0	0.00444444	0	0.0429097	0	0.0342801	0	0.000771605	0	0.00401476	0	0.014256	0	0.0498788	0	0.0189471	0	0.132271	0	0.00422777	0	0.00148272	0	0.109815	0	0.0171661	6	7.78529	2	0.518932	0	0.0038	0	0.222949	0	0.0517544	1	0.210706	0	0.0150238	0	0.0517396	1	0.27811	0	0.121603	0.1145	0.172643	0	0.0176671	0.0175119	0.0281706	0	0.0243533	0.0240591	0.0383094	0	0.0972493	0.0926703	0.139889	8	8.16042	0.429834	0	0.133009	0.124543	0.188149	0	0.0209814	0.0207628	0.0327463	0	0.0298674	0.0294258	0.0458893	0	0.103142	0.0980008	0.149621	10	10.981	0.537837	0	0.0797183	1	1	0	0.0152574	1	1	0	0.0210099	1	1	0	0.0587085	1	1	5	6.77954	0.80593
ENSG00000079112	CDH17	NA	1	1	All	0	0.368427	1	1	0	0.0104292	0	0.0057296	0	0.0165093	0	0.00051914	0	0	0	0.000118864	0	0.000195312	0	0	0	0	0	0	0	0.00306306	0	0	0	0.000550366	0	0.00237812	0	0	0	0.000515	0	0.00109482	0	0.0962187	0	0.0080263	0	0	0	0.00439153	0	0.0109229	0	0.0548475	0	0	0	0.0314227	0	0.11105	0	0.0104453	0	0.037069	1	1	0	0.00607536	0	0.00383795	0	0.000415089	0	8.30926e-05	0	0	0	0	0	0.000195312	0	0	0	0	0	0	0	0.000787802	0	0	0	0.000137638	0	0	0	0	0	0.000228949	0	0	0	0.00274626	0	0.000103205	0	0	0	2.69375e-05	0	0	0	0.0135807	0	0	0	0	0	0.00677057	0	0.0020802	0	0.0564677	1	1	0	0.00783276	0	0.00554007	0	0.00164838	0	0.000332182	0	0	0	0	0	0.000195312	0	0	0	0	0	0	0	0.00125413	0	0	0	0.000412727	0	0	0	0	0	0.000457763	0	0	0	0.0138637	0	0.00144453	0	0	0	0.000350143	0	0	0	0.0135807	0	0	0	0	0	0.00677057	0	0.00278481	0	0.31196	1	1	0	0.00259643	0	0.000189528	0	0.014861	0	0.000186958	0	0	0	0.000118864	0	0	0	0	0	0	0	0	0	0.00180893	0	0	0	0.000137638	0	0.00237812	0	0	0	5.72372e-05	0	0.00109482	0	0.082355	0	0.00658178	0	0	0	0.00404139	0	0.0109229	0	0.0412669	0	0	0	0.0314227	0	0.104279	0	0.00766048	4	1.40054	0.0537866	0	0.00607536	1	0.0345416	1	0.0571178	1	0.00132948	0	0.0066358	0	0.00582431	0	0.0125	0	0.000192901	0	0.0061849	0	0.002816	0	0.00627224	0	0.00348007	0	0.0111487	0	0.00105694	0	0	0	0.0277028	0	0.0126305	0	0.236845	0	0.0254425	0	0.0002375	0	0.0145912	0	0.071731	1	0.291962	0	0.020976	0	0.0492493	0	0.494	0	0.345466	0.29211	0.328336	0	0.0335479	0.0329914	0.0443024	0	0.0490434	0.0478602	0.0623173	0	0.296423	0.256527	0.286419	4	1.31861	0.0112785	0	0.373018	0.311347	0.353247	0	0.038059	0.0373438	0.049352	0	0.0610526	0.0592262	0.0757297	0	0.311966	0.267993	0.302346	4	1.49207	0.0182053	0	0.220223	1	1	0	0.0269453	1	1	0	0.0403969	1	1	0	0.179827	1	1	3	0.879391	0.0595064
ENSG00000100599	RIN3	NA	1	1	All	0	0.394323	1	1	0	0.000445898	0	0.00113717	0	0.00484471	0	8.30926e-05	0	0	0	0	0	0.000195312	0	0.000192901	0	0	0	0.001584	0	0.00105369	0	0	0	0.000137638	0	0	0	0.00333308	0	0.0373924	0	0.00762939	0	0.124395	0	0.050988	0	0.0002375	0	0.0102813	0	0	0	0.0391529	0	0.0388282	0	0.009248	0	0.0508968	0	0.0122664	0	0.0225185	1	1	0	0	0	0	0	0	0	0	0	0	0	0	0	0	0	0	0	0	0	0	0	0.000117112	0	0	0	0	0	0	0	0.000370679	0	0	0	0	0	0.00276266	0	0.00041282	0	0	0	0.00016504	0	0	0	0	0	0.0186902	0	0	0	0	0	0	0	0.05377	1	1	0	0	0	0	0	0	0	0	0	0	0	0	0	0	0	0	0	0	0	0	0	0.000585245	0	0	0	0	0	0	0	0.00185037	0	0	0	0	0	0.0220792	0	0.00825238	0	0	0	0.000864823	0	0	0	0	0	0.020138	0	0	0	0	0	0	0	0.340553	1	1	0	0.000445898	0	0.00113717	0	0.00484471	0	8.30926e-05	0	0	0	0	0	0.000195312	0	0.000192901	0	0	0	0.001584	0	0.000468447	0	0	0	0.000137638	0	0	0	0.00148272	0	0.0373924	0	0.00762939	0	0.102316	0	0.0427356	0	0.0002375	0	0.00941643	0	0	0	0.0391529	0	0.0186902	0	0.009248	0	0.0508968	0	0.0122664	3	2.7682	0.522932	0	0.0361177	0	0.653149	0	0.0538028	0	0.00407154	0	0	0	0.0304291	0	0.0439451	0	0.000192901	0	0.00100369	0	0.001584	0	0.0263502	0	0.0556811	0	0.123875	0	0.00666989	0	0.0370679	0	0.0107303	0	0.00190735	1	0.340782	0	0.0271775	0	0.0002375	0	0.0784242	0	0.0379037	1	0.411339	0	0.133924	0	0.117235	1	0.5346	0	0.316641	0.271408	0.310637	0	0.0223245	0.0220772	0.0333923	0	0.0430342	0.0421214	0.0565671	0	0.273607	0.239369	0.271208	2	2.73898	0.515875	0	0.439642	0.355733	0.392622	0	0.0228318	0.0225731	0.0347929	0	0.0565471	0.0549781	0.0715626	0	0.383095	0.318252	0.348003	3	3.25182	0.408995	0	0.274631	1	1	0	0.019051	1	1	0	0.0411208	1	1	0	0.23351	1	1	2	1.96983	0.585766
ENSG00000163749	CCDC158	NA	1	1	All	0	0.270397	1	1	0	0.00178167	0	0.00965539	0	0.0111392	0	0.000186895	0	0	0	0.00123681	0	0.00273436	0	0	0	0	0	0	0	0.000787802	0	0	0	0.00123875	0	0.00105694	0	0.000370679	0	0	0	0.000119209	0	0.0295256	0	0.00968938	0	0.00095	0	0.0152963	0	0.0209563	0	0.0880399	0	0	0	0.017216	0	0.0485302	0	0.00988529	0	0.232411	1	1	0	0.000445898	0	0.00710338	0	0.00383185	0	8.30926e-05	0	0	0	0	0	0.00273436	0	0	0	0	0	0	0	0.000787802	0	0	0	0.00123875	0	0.00105694	0	0	0	0	0	0.000119209	0	0.0214488	0	0.00505704	0	0.00095	0	0.0128113	0	0.0209563	0	0.0880399	0	0	0	0.017216	0	0.0485302	0	0	0	0.248637	1	1	0	0.00133577	0	0.00899193	0	0.00629448	0	0.000166122	0	0	0	0	0	0.00273436	0	0	0	0	0	0	0	0.000787802	0	0	0	0.00123875	0	0.00105694	0	0	0	0	0	0.000119209	0	0.0276415	0	0.0079416	0	0.00095	0	0.0146362	0	0.0209563	0	0.0880399	0	0	0	0.017216	0	0.0485302	0	0	0	0.0217596	1	1	0	0.000445898	0	0.000663462	0	0.00484471	0	2.07732e-05	0	0	0	0.00123681	0	0	0	0	0	0	0	0	0	0	0	0	0	0	0	0	0	0.000370679	0	0	0	0	0	0.00188409	0	0.00174778	0	0	0	0.000660084	0	0	0	0	0	0	0	0	0	0	0	0.00988529	1	0.889995	0.589342	0	0.0111474	0	0.150805	0	0.0298974	0	0.00168263	0	0.0066358	0	0.00636608	0	0.0202665	0	0.00308642	0	0	0	0.000704	0	0.0451245	0	0.0015467	1	0.0137638	0	0.000264236	0	0.00926697	0	5.72372e-05	0	0.000119209	0	0.224159	0	0.0316065	0	0.00095	0	0.0163245	0	0.0435566	0	0.0839354	0	0.0186902	0	0.032857	0	0.137183	0	0.244823	0.217157	0.262561	0	0.214696	0.193213	0.199193	0	0.22605	0.202322	0.211549	0	0.0187729	0.0185977	0.0626139	0	0.791647	0.546902	0	0.277499	0.242324	0.291381	0	0.236682	0.210758	0.217335	0	0.255257	0.225283	0.236163	0	0.022242	0.0219965	0.0717521	1	0.993408	0.261816	0	0.178425	1	1	0	0.153043	1	1	0	0.164335	1	1	0	0.0140897	1	1	0	0.582227	1
ENSG00000167103	PIP5KL1	NA	1	1	All	0	0.235769	1	1	0	0	0	0.00170564	0	0.00593943	0	8.30926e-05	0	0.0066358	0	0.00159277	0	0	0	0	0	0.00100369	0	0	0	0.00105401	0	0.000386675	0	0	0	0	0	0	0	0.0015326	0	0	0	0.0298632	0	0.00257949	0	0	0	0.0010147	0	0.0243007	0	0.0752409	0	0.0216752	0	0	0	0.0211299	0	0.0400315	0	0.0438759	1	1	0	0	0	4.73821e-05	0	0.00128624	0	0	0	0	0	0	0	0	0	0	0	0	0	0	0	0	0	0	0	0	0	0	0	0	0	0	0	0	0	0.0106949	0	0.00041282	0	0	0	2.69375e-05	0	0	0	0	0	0	0	0	0	0.0211299	0	0.0102777	0	0.0596224	1	1	0	0	0	0.000521091	0	0.00210758	0	0	0	0	0	0	0	0	0	0	0	0	0	0	0	0	0	0	0	0	0	0	0	0	0	0	0	0	0	0.0213744	0	0.00165064	0	0	0	0.000242408	0	0	0	0	0	0	0	0	0	0.0211299	0	0.0125964	0	0.176147	1	1	0	0	0	0.00118455	0	0.00383185	0	8.30926e-05	0	0.0066358	0	0.00159277	0	0	0	0	0	0.00100369	0	0	0	0.00105401	0	0.000386675	0	0	0	0	0	0	0	0.0015326	0	0	0	0.00848884	0	0.000928844	0	0	0	0.000772293	0	0.0243007	0	0.0752409	0	0.0216752	0	0	0	0	0	0.0274351	0	0.326685	1	0	0	0	0.00303246	0	0.0159055	0	0.00101788	0	0	0	0.00576019	0	0.00761141	0	0.000192901	0	0	0	0.000176	0	0.000468447	0	0.000386675	0	0.00344096	0	0.00422777	0	0	0	0.00681201	0	0.00107288	0	0.0895256	0	0.015744	0	0.00095	0	0.00203861	0	0.0243007	0	0.020191	0	0	0	0.028873	0	0.0949566	0	0.226529	0.202704	0.249801	0	0.0419182	0.0410518	0.0520975	0	0.0544889	0.053031	0.0675118	0	0.17204	0.158055	0.198481	0	0.346452	0.292807	0	0.23915	0.212703	0.264839	0	0.0442047	0.0432419	0.0550812	0	0.0606812	0.0588768	0.0753944	0	0.178468	0.163449	0.208427	0	0.407866	0.334932	0	0.161348	1	1	0	0.0295057	1	1	0	0.0402906	1	1	0	0.121058	1	1	0	0.255602	1
ENSG00000146243	IRAK1BP1	NA	1	1	All	0	0.0882039	1	1	0	0	0	0.00170576	0	0.0115842	0	0.000186895	0	0	0	0.00271009	0	0	0	0.00173611	0	0	0	0	0	0	0	0	0	0.00880886	0	0	0	0.000370679	0	0.00139983	0	0	0	0.00238211	0	2.58012e-05	0	0.0002375	0	0.000656631	0	0	0	0.0240142	0	0	0	0	0	0.0323853	0	0	0	0.0549943	1	1	0	0	0	0	0	0.0115842	0	8.30926e-05	0	0	0	0	0	0	0	0	0	0	0	0	0	0	0	0	0	0.00880886	0	0	0	0.000370679	0	0.00139983	0	0	0	0.00033655	0	2.58012e-05	0	0	0	0	0	0	0	0	0	0	0	0	0	0.0323853	0	0	0	0.0553404	1	1	0	0	0	0	0	0.0115842	0	0.000166122	0	0	0	0	0	0	0	0	0	0	0	0	0	0	0	0	0	0.00880886	0	0	0	0.000370679	0	0.00139983	0	0	0	0.00059966	0	2.58012e-05	0	0	0	0	0	0	0	0	0	0	0	0	0	0.0323853	0	0	0	0.0328635	1	1	0	0	0	0.00170576	0	0	0	2.07732e-05	0	0	0	0.00271009	0	0	0	0.00173611	0	0	0	0	0	0	0	0	0	0	0	0	0	0	0	0	0	0	0	0.00178245	0	0	0	0.0002375	0	0.000656631	0	0	0	0.0240142	0	0	0	0	0	0	0	0	0	0.0688204	1	0	0	0	0.000189528	0	0.000788991	0	2.07732e-05	0	0	0	0	0	0	0	0	0	0	0	0	0	0	0	0	0	0.000137638	0	0	0	0	0	0	0	0	0	0.0152711	0	0	0	0	0	0.000656631	0	0.0176118	0	0.0210879	0	0	0	0.013056	0	0	0	0.0844024	0.0809387	0.143765	0	0.0533586	0.0519601	0.062502	0	0.053608	0.0521964	0.0666632	0	0.0307944	0.0303251	0.0784938	0	0.0801549	0.0770266	0	0.115775	0.109324	0.175285	0	0.056879	0.0552916	0.0667305	0	0.058094	0.0564388	0.072953	0	0.0576809	0.0560489	0.110212	0	0.0824143	0.0791097	0	0.057102	1	1	0	0.0344523	1	1	0	0.0346985	1	1	0	0.0224034	1	1	0	0.0560068	1
ENSG00000164118	CEP44	NA	1	1	All	0	0.0656614	1	1	0	0	0	0.000758114	0	0.0104073	0	0.000332245	0	0	0	0.000677835	0	0.00273436	0	0	0	0	0	0	0	0.00306306	0	0	0	0.000137638	0	0.000264236	0	0	0	0.000647382	0	0.000119209	0	0.00417014	0	0.000350024	0	0	0	0.000673438	0	0	0	0.0258429	0	0	0	0.00128	0	0.0142035	0	0	0	0.0360709	1	1	0	0	0	0	0	0.00149197	0	8.30926e-05	0	0	0	0.000677835	0	0	0	0	0	0	0	0	0	0.000787802	0	0	0	0	0	0	0	0	0	0	0	0	0	0.000791484	0	0	0	0	0	0	0	0	0	0.0167552	0	0	0	0.00128	0	0.0142035	0	0	0	0.0397732	1	1	0	0	0	0	0	0.00371106	0	0.000249152	0	0	0	0.000677835	0	0	0	0	0	0	0	0	0	0.00125413	0	0	0	0	0	0	0	0	0	0	0	0	0	0.00164229	0	0	0	0	0	0	0	0	0	0.0167552	0	0	0	0.00128	0	0.0142035	0	0	0	0.0258882	1	1	0	0	0	0.000758114	0	0.00669625	0	8.30926e-05	0	0	0	0	0	0.00273436	0	0	0	0	0	0	0	0.00180893	0	0	0	0.000137638	0	0.000264236	0	0	0	0.000647382	0	0.000119209	0	0.00252785	0	0.000350024	0	0	0	0.000673438	0	0	0	0.00908766	0	0	0	0	0	0	0	0	0	0.0648422	1	0	0	0	0.000189528	0	0.00215376	0	0	0	0	0	0	0	0	0	0	0	0	0	0	0	0.000787802	0	0	0	0	0	0	0	0	0	0	0	0	0	0.00639129	0	0.000659638	0	0	0	0.00218194	0	0	0	0.00908766	0	0	0	0	0	0.0433906	0	0.0640375	0.0620302	0.126353	0	0.0357894	0.0351565	0.0463867	0	0.038747	0.038006	0.0524426	0	0.0252905	0.0249734	0.0719161	0	0.0655155	0.0634154	0	0.0705699	0.0681374	0.1381	0	0.0370918	0.0364124	0.0484603	0	0.0426525	0.0417557	0.0582777	0	0.0279175	0.0275314	0.079126	0	0.0665125	0.0643487	0	0.0453762	1	1	0	0.0225773	1	1	0	0.0251654	1	1	0	0.0202108	1	1	0	0.0521217	1
ENSG00000011052	NME2	NA	1	1	All	0	0.328698	1	1	0	0.00178359	0	0.00492549	0	0.0224734	0	8.30926e-05	0	0	0	0.000677835	0	0.00117283	0	0.000771605	0	0	0	0.000176	0	0.00187253	0	0.00348007	0	0.00220222	0	0.000264236	0	0	0	0	0	0	0	0.0221105	0	0.000928844	0	0	0	0.000656631	0	0	0	0.0632274	0	0	0	0.033517	0	0.0986403	0	0.0697342	0	0.0211385	1	1	0	0	0	0	0	0.00261326	0	0	0	0	0	0	0	0	0	0	0	0	0	0	0	0.000468447	0	0	0	0	0	0	0	0	0	0	0	0	0	0.00138831	0	0	0	0	0	0	0	0	0	0	0	0	0	0	0	0.00737117	0	0.00929734	0	0.0373574	1	1	0	0	0	0	0	0.00581315	0	0	0	0	0	0	0	0	0	0	0	0	0	0	0	0.00140408	0	0	0	0	0	0	0	0	0	0	0	0	0	0.00563393	0	0	0	0	0	0	0	0	0	0	0	0	0	0	0	0.0105619	0	0.0139443	0	0.29134	1	1	0	0.00178359	0	0.00492549	0	0.0166603	0	8.30926e-05	0	0	0	0.000677835	0	0.00117283	0	0.000771605	0	0	0	0.000176	0	0.000468447	0	0.00348007	0	0.00220222	0	0.000264236	0	0	0	0	0	0	0	0.0164766	0	0.000928844	0	0	0	0.000656631	0	0	0	0.0632274	0	0	0	0.033517	0	0.0880784	0	0.0557898	0	0.146181	1	0	0	0	0.00965988	0	0.00364853	0	8.30926e-05	0	0	0	0	0	0.00117283	0	0	0	0	0	0	0	0.000468447	0	0.00348007	0	0	0	0.00660589	0	0	0	0	0	0	0	0.00591726	0	0.00410922	0	0	0	0.00170486	0	0.0176118	0	0.0453238	0	0	0	0.0233235	0	0.0230713	0	0.318484	0.272749	0.311716	0	0.020815	0.0205999	0.0317268	0	0.0348295	0.0342299	0.0488245	0	0.283655	0.246973	0.277849	0	0.146519	0.136291	0	0.344625	0.291514	0.335285	0	0.0210454	0.0208255	0.03282	0	0.0384475	0.0377178	0.0542322	0	0.306178	0.263744	0.298537	0	0.15595	0.144398	0	0.201356	1	1	0	0.0117445	1	1	0	0.0226687	1	1	0	0.178688	1	1	0	0.0979102	1
ENSG00000243678	NME1-NME2	NA	1	1	All	0	0.328698	1	1	0	0.00178359	0	0.00492549	0	0.0224734	0	8.30926e-05	0	0	0	0.000677835	0	0.00117283	0	0.000771605	0	0	0	0.000176	0	0.00187253	0	0.00348007	0	0.00220222	0	0.000264236	0	0	0	0	0	0	0	0.0221105	0	0.000928844	0	0	0	0.000656631	0	0	0	0.0632274	0	0	0	0.033517	0	0.0986403	0	0.0697342	0	0.0211385	1	1	0	0	0	0	0	0.00261326	0	0	0	0	0	0	0	0	0	0	0	0	0	0	0	0.000468447	0	0	0	0	0	0	0	0	0	0	0	0	0	0.00138831	0	0	0	0	0	0	0	0	0	0	0	0	0	0	0	0.00737117	0	0.00929734	0	0.0373574	1	1	0	0	0	0	0	0.00581315	0	0	0	0	0	0	0	0	0	0	0	0	0	0	0	0.00140408	0	0	0	0	0	0	0	0	0	0	0	0	0	0.00563393	0	0	0	0	0	0	0	0	0	0	0	0	0	0	0	0.0105619	0	0.0139443	0	0.29134	1	1	0	0.00178359	0	0.00492549	0	0.0166603	0	8.30926e-05	0	0	0	0.000677835	0	0.00117283	0	0.000771605	0	0	0	0.000176	0	0.000468447	0	0.00348007	0	0.00220222	0	0.000264236	0	0	0	0	0	0	0	0.0164766	0	0.000928844	0	0	0	0.000656631	0	0	0	0.0632274	0	0	0	0.033517	0	0.0880784	0	0.0557898	0	0.146181	1	0	0	0	0.00965988	0	0.00364853	0	8.30926e-05	0	0	0	0	0	0.00117283	0	0	0	0	0	0	0	0.000468447	0	0.00348007	0	0	0	0.00660589	0	0	0	0	0	0	0	0.00591726	0	0.00410922	0	0	0	0.00170486	0	0.0176118	0	0.0453238	0	0	0	0.0233235	0	0.0230713	0	0.318484	0.272749	0.311716	0	0.020815	0.0205999	0.0317268	0	0.0348295	0.0342299	0.0488245	0	0.283655	0.246973	0.277849	0	0.146519	0.136291	0	0.344625	0.291514	0.335285	0	0.0210454	0.0208255	0.03282	0	0.0384475	0.0377178	0.0542322	0	0.306178	0.263744	0.298537	0	0.15595	0.144398	0	0.201356	1	1	0	0.0117445	1	1	0	0.0226687	1	1	0	0.178688	1	1	0	0.0979102	1
ENSG00000144597	EAF1	NA	1	1	All	0	0.0493799	1	1	0	0	0	0.00066344	0	0.00364853	0	0	0	0.00444444	0	0.000677835	0	0	0	0	0	0.0040043	0	0.000176	0	0.0122373	0	0.000386675	0	0	0	0.00237812	0	0.000370679	0	0	0	0.000119209	0	0.00686984	0	0.00061578	0	0	0	0.00121242	0	0	0	0	0	0	0	0	0	0.0115754	0	0	0	0.0188028	1	1	0	0	0	0.000284405	0	0	0	0	0	0	0	0	0	0	0	0	0	0.00100369	0	0	0	0	0	0	0	0	0	0.00237812	0	0	0	0	0	0.000119209	0	0.00207589	0	0.000153695	0	0	0	0.00121242	0	0	0	0	0	0	0	0	0	0.0115754	0	0	0	0.022914	1	1	0	0	0	0.000379034	0	0	0	0	0	0	0	0	0	0	0	0	0	0.00300061	0	0	0	0	0	0	0	0	0	0.00237812	0	0	0	0	0	0.000119209	0	0.00399244	0	0.000256821	0	0	0	0.00121242	0	0	0	0	0	0	0	0	0	0.0115754	0	0	0	0.0264659	1	1	0	0	0	0.000284405	0	0.00364853	0	0	0	0.00444444	0	0.000677835	0	0	0	0	0	0.00100369	0	0.000176	0	0.0122373	0	0.000386675	0	0	0	0	0	0.000370679	0	0	0	0	0	0.0028774	0	0.000358959	0	0	0	0	0	0	0	0	0	0	0	0	0	0	0	0	0	0.175721	1	0	0.00713436	0	0.00492549	0	0.00364853	0	0	0	0	0	0.000677835	0	0.000195312	0	0	0	0	0	0.000176	0	0	0	0	0	0	0	0	0	0	0	0.00837458	0	0.00190735	0	0.00677585	0	0.000615794	0	0.0002375	0	0.00121242	0	0	0	0	0	0	0	0.0134357	0	0.126404	0	0.0438448	0.0428976	0.106922	0	0.0168536	0.0167124	0.0272857	0	0.0200938	0.0198933	0.0335773	0	0.0237511	0.0234712	0.0698311	0	0.17817	0.1632	0	0.0518092	0.05049	0.120365	0	0.0196257	0.0194343	0.0312269	0	0.0238683	0.0235857	0.03966	0	0.0279408	0.0275541	0.0791378	0	0.202856	0.183604	0	0.026532	1	1	0	0.0105237	1	1	0	0.0133007	1	1	0	0.0132313	1	1	0	0.113685	1
ENSG00000189325	C6orf222	NA	1	1	All	0	0.188075	1	1	0	0	0	0.000189528	0	0.00149191	0	8.30926e-05	0	0	0	0	0	0	0	0	0	0	0	0.002172	0	0.00507212	0	0.0015467	0	0	0	0.000264236	0	0.00148272	0	0.00376874	0	0	0	0.0101438	0	0.000103205	0	0	0	0.00407199	0	0	0	0.0839307	0	0	0	0.020761	0	0.0354275	0	0.0175661	0	0.136698	1	1	0	0	0	0.000189528	0	0.000912412	0	8.30926e-05	0	0	0	0	0	0	0	0	0	0	0	0	0	0.00314941	0	0.0015467	0	0	0	0.000264236	0	0	0	0.00182767	0	0	0	0.00652914	0	0	0	0	0	0.00179779	0	0	0	0.0466432	0	0	0	0.020761	0	0.0354275	0	0.0175661	0	0.143161	1	1	0	0	0	0.000189528	0	0.00107682	0	8.30926e-05	0	0	0	0	0	0	0	0	0	0	0	0	0	0.00361363	0	0.0015467	0	0	0	0.000264236	0	0	0	0.00194107	0	0	0	0.00832426	0	0	0	0	0	0.00308881	0	0	0	0.0492783	0	0	0	0.020761	0	0.0354275	0	0.0175661	0	0.0449143	1	1	0	0	0	0	0	0.000415089	0	0	0	0	0	0	0	0	0	0	0	0	0	0.002172	0	0.00145849	0	0	0	0	0	0	0	0.00148272	0	0.00182767	0	0	0	0.00181951	0	0.000103205	0	0	0	0.000983181	0	0	0	0.0346524	0	0	0	0	0	0	0	0	1	1.00074	0.632394	0	0.00178359	0	0.0153518	0	0.0219488	0	0.00407154	0	0.0154321	0	0.01112	0	0.00488279	0	0.000192901	0	0.00100369	0	0.004688	0	0.0512265	0	0.00618679	0	0.0172585	0	0.00660589	0	0.00593086	0	0.00182767	0	0.000476837	0	0.41864	0	0.0641701	0	0.0002375	1	0.0424369	0	0	0	0.0968061	0	0	0	0.00725637	0	0.201208	0	0.173423	0.159218	0.211027	0	0.128226	0.120345	0.128323	0	0.133265	0.124767	0.136457	0	0.0401578	0.0393622	0.0884984	0	0.875553	0.583369	0	0.191527	0.174303	0.230704	0	0.138644	0.129462	0.138205	0	0.145834	0.135699	0.149319	0	0.045693	0.0446648	0.0981311	1	1.1725	0.327412	0	0.113754	1	1	0	0.0835794	1	1	0	0.0879953	1	1	0	0.0257592	1	1	1	0.683295	0.49505
ENSG00000111052	LIN7A	NA	1	1	All	0	0.0385211	1	1	0	0	0	0	0	0	0	2.07732e-05	0	0	0	0.0174479	0	0	0	0	0	0	0	0	0	0.00145849	0	0	0	0	0	0	0	0	0	0	0	0	0	0.00162664	0	0.000246819	0	0	0	2.69375e-05	0	0.0109229	0	0	0	0	0	0	0	0.00677057	0	0	0	0.0174956	1	1	0	0	0	0	0	0	0	2.07732e-05	0	0	0	0.0174479	0	0	0	0	0	0	0	0	0	0	0	0	0	0	0	0	0	0	0	0	0	0	0	0	0	0	0	0	0	2.69375e-05	0	0	0	0	0	0	0	0	0	0	0	0	0	0.0174956	1	1	0	0	0	0	0	0	0	2.07732e-05	0	0	0	0.0174479	0	0	0	0	0	0	0	0	0	0	0	0	0	0	0	0	0	0	0	0	0	0	0	0	0	0	0	0	0	2.69375e-05	0	0	0	0	0	0	0	0	0	0	0	0	0	0.0210255	1	1	0	0	0	0	0	0	0	0	0	0	0	0	0	0	0	0	0	0	0	0	0	0.00145849	0	0	0	0	0	0	0	0	0	0	0	0	0	0.00162664	0	0.000246819	0	0	0	0	0	0.0109229	0	0	0	0	0	0	0	0.00677057	0	0	0	0.13279	1	0	0	0	0.00118455	0	0.000912412	0	0.000186958	0	0	0	0	0	0.00488279	0	0	0	0.00100369	0	0.000704	0	0.00145849	0	0.000386675	0	0.0279495	0	0.00105694	0	0.00148272	0	0	0	0	0	0.00231119	0	0.00047903	0	0	0	0.000772293	0	0	0	0.0112224	0	0	0	0.0111092	0	0.0656872	0	0.0348912	0.0342895	0.0986461	0	0.0142123	0.0141118	0.0243729	0	0.0142123	0.0141118	0.0266206	0	0.0206788	0.0204665	0.0658674	0	0.134281	0.125656	0	0.0401586	0.039363	0.110107	0	0.019032	0.018852	0.030506	0	0.019032	0.018852	0.034019	0	0.0211266	0.020905	0.0700481	0	0.152443	0.141392	0	0.0138513	1	1	0	0.00816818	1	1	0	0.00816818	1	1	0	0.00568317	1	1	0	0.0770234	1
ENSG00000107960	OBFC1	Discordant	1	1	All	0	0.0800144	1	1	0	0	0	4.73821e-05	0	0.00724683	0	2.07732e-05	0	0	0	0	0	0.00468748	0	0	0	0.00100369	0	0	0	0	0	0	0	0.000820232	0	0	0	0.000370679	0	0	0	0	0	0.0138615	0	0.000644951	0	0	0	0.0026258	0	0	0	0.0339524	0	0.00973502	0	0.000465303	0	0	0	0.00453238	0	0.032289	1	1	0	0	0	0	0	0.000788991	0	0	0	0	0	0	0	0	0	0	0	0	0	0	0	0	0	0	0	0.000820232	0	0	0	0	0	0	0	0	0	0.00605054	0	0.000103205	0	0	0	0.000303142	0	0	0	0.0140226	0	0.00973502	0	0.000465303	0	0	0	0	0	0.0360283	1	1	0	0	0	0	0	0.00128147	0	0	0	0	0	0	0	0	0	0	0	0	0	0	0	0	0	0	0	0.000820232	0	0	0	0	0	0	0	0	0	0.00871886	0	0.00041274	0	0	0	0.000572099	0	0	0	0.0140226	0	0.00973502	0	0.000465303	0	0	0	0	0	0.0439861	1	1	0	0	0	4.73821e-05	0	0.00596536	0	2.07732e-05	0	0	0	0	0	0.00468748	0	0	0	0.00100369	0	0	0	0	0	0	0	0	0	0	0	0.000370679	0	0	0	0	0	0.00514262	0	0.000232211	0	0	0	0.0020537	0	0	0	0.0199298	0	0	0	0	0	0	0	0.00453238	0	0.216582	1	0	0.000445898	0	0.00800758	0	0.0047659	0	8.30926e-05	0	0	0	0.000677835	0	0.00468748	0	0.000192901	0	0	0	0.000176	0	0.00180893	0	0.000386675	0	0	0	0	0	0.000370679	0	0	0	0.000119209	0	0.0412101	0	0.00263855	0	0.00095	0	0.00773667	0	0.0142674	0	0.0922185	0	0	0	0.000465303	0	0.0353729	0	0.067493	0.0652657	0.129093	0	0.0311368	0.030657	0.0420772	0	0.0340207	0.0334485	0.0480222	0	0.0334723	0.0329183	0.0818249	0	0.274359	0.239941	0	0.0808392	0.077658	0.146492	0	0.0324444	0.0319237	0.044206	0	0.0363992	0.0357447	0.0523298	0	0.04444	0.043467	0.0972185	0	0.314507	0.269851	0	0.0637287	1	1	0	0.0253658	1	1	0	0.0278668	1	1	0	0.0358619	1	1	0	0.199864	1
ENSG00000149289	ZC3H12C	NA	1	1	All	0	0.139812	1	1	0	0	0	0.000758046	0	0.000538565	0	8.30926e-05	0	0	0	0	0	0.00468748	0	0	0	0	0	0	0	0	0	0	0	0	0	0.000264236	0	0	0	0	0	0	0	0.00873813	0	0.00163228	0	0	0	0.0010146	0	0	0	0.0237784	0	0	0	0.00597637	0	0.0923413	0	0	0	0.0302129	1	1	0	0	0	4.73821e-05	0	0.000228138	0	0	0	0	0	0	0	0.00468748	0	0	0	0	0	0	0	0	0	0	0	0	0	0.000264236	0	0	0	0	0	0	0	0.00136255	0	2.58012e-05	0	0	0	0.000242438	0	0	0	0.0117794	0	0	0	0	0	0.0115754	0	0	0	0.0342019	1	1	0	0	0	0.000331607	0	0.000310427	0	0	0	0	0	0	0	0.00468748	0	0	0	0	0	0	0	0	0	0	0	0	0	0.000264236	0	0	0	0	0	0	0	0.00392211	0	0.000232185	0	0	0	0.000565554	0	0	0	0.0119989	0	0	0	0	0	0.0118894	0	0	0	0.105611	1	1	0	0	0	0.000426439	0	0.000228138	0	8.30926e-05	0	0	0	0	0	0	0	0	0	0	0	0	0	0	0	0	0	0	0	0	0	0	0	0	0	0	0	0.00481602	0	0.00140009	0	0	0	0.000449043	0	0	0	0.0117794	0	0	0	0.00597637	0	0.0804519	0	0	1	0.797699	0.549636	0	0.00178359	0	0.00928689	0	0.0184087	0	2.07732e-05	0	0	0	0.00576019	0	0.00215034	0	0	0	0	0	0.000704	0	0.00145849	0	0.0015467	0	0.00880886	0	0	0	0.00333611	0	0.00993497	0	0.00107288	0	0.0309615	0	0.000645031	0	0	0	0.00812624	0	0.0635557	1	0.171104	0	0.00674997	0	0.00597637	0	0.446307	0	0.136395	0.127502	0.184037	0	0.029615	0.0291808	0.0405857	0	0.0326953	0.0321666	0.0467125	0	0.1037	0.0985045	0.145115	1	0.782215	0.184829	0	0.140696	0.131247	0.193906	0	0.0306669	0.0302015	0.0425682	0	0.0350018	0.0343963	0.0510151	0	0.105694	0.1003	0.151674	1	0.814993	0.196607	0	0.0857691	1	1	0	0.0160761	1	1	0	0.0188454	1	1	0	0.0669237	1	1	1	0.523261	0.407415
ENSG00000111639	MRPL51	NA	1	1	All	0	0.291286	1	1	0	0	0	0.000758114	0	0.00703627	0	0.00033237	0	0	0	0.010968	0	0.00117283	0	0	0	0	0	0	0	0.00145849	0	0	0	0.000137638	0	0.00105694	0	0	0	0	0	0.00107242	0	0.0752552	0	0.0123655	0	0.0002375	0	0.010013	0	0.0209563	0	0.0562616	0	0.0269282	0	0	0	0.0636863	0	0.00158977	0	0.0329545	1	1	0	0	0	0	0	0	0	0	0	0	0	0	0	0	0	0	0	0	0	0	0	0	0	0	0	0	0	0	0	0	0	0	0	0.000119209	0	0.00139278	0	2.58012e-05	0	0	0	2.69375e-05	0	0.0209563	0	0.0104336	0	0	0	0	0	0	0	0	0	0.0444343	1	1	0	0	0	0	0	0	0	0	0	0	0	0	0	0	0	0	0	0	0	0	0	0	0	0	0	0	0	0	0	0	0	0	0	0.000595581	0	0.0104972	0	0.00105772	0	0	0	0.000673349	0	0.0209563	0	0.0106542	0	0	0	0	0	0	0	0	0	0.246852	1	1	0	0	0	0.000758114	0	0.00703627	0	0.00033237	0	0	0	0.010968	0	0.00117283	0	0	0	0	0	0	0	0.00145849	0	0	0	0.000137638	0	0.00105694	0	0	0	0	0	0.000476837	0	0.064758	0	0.0113078	0	0.0002375	0	0.00933969	0	0	0	0.0456074	0	0.0269282	0	0	0	0.0636863	0	0.00158977	0	0.0246887	1	0	0	0	4.73821e-05	0	0.000228138	0	0	0	0	0	0	0	0.00117283	0	0	0	0	0	0	0	0	0	0.000386675	0	0.000137638	0	0	0	0	0	0	0	0	0	0.00112835	0	0.00041282	0	0	0	0.000242438	0	0	0	0.0104336	0	0	0	0.00252715	0	0.00797177	0	0.257295	0.22686	0.271145	0	0.0326987	0.0321699	0.0435517	0	0.0411952	0.0403582	0.0548345	0	0.216099	0.194345	0.230733	0	0.0240294	0.023743	0	0.305406	0.263175	0.30983	0	0.0333526	0.0328025	0.0450433	0	0.0469404	0.0458558	0.062409	0	0.258465	0.227764	0.266462	0	0.025658	0.0253316	0	0.183809	1	1	0	0.0213299	1	1	0	0.0290354	1	1	0	0.154774	1	1	0	0.0126639	1
ENSG00000142920	ADC	NA	1	1	All	0	0.576194	1	1	0	0.000445898	0	0.0136931	0	0.00364853	0	2.07732e-05	0	0	0	0.000118864	0	0.00273436	0	0.000192901	0	0	0	0.000176	0	0.00187379	0	0.000386675	0	0.000550554	0	0.000264236	0	0.000370679	0	0.000942454	0	0.000476837	0	0.0882276	0	0.00292033	0	0.0002375	0	0.0115711	0	0	0	0.0140226	0	0.0127201	0	0.00252715	0	0.358486	0	0.0595853	0	0.0209228	1	1	0	0	0	4.73821e-05	0	0	0	0	0	0	0	0	0	0	0	0	0	0	0	0	0	0	0	0	0	0	0	0	0	0	0	0	0	0	0	0.00154429	0	0	0	0	0	0	0	0	0	0	0	0	0	0	0	0.0157796	0	0.00355151	0	0.0306746	1	1	0	0	0	0.00156325	0	0	0	0	0	0	0	0	0	0	0	0	0	0	0	0	0	0	0	0	0	0	0	0	0	0	0	0	0	0	0	0.0055235	0	0	0	0	0	0	0	0	0	0	0	0	0	0	0	0.0188692	0	0.00471864	0	0.545519	1	1	0	0.000445898	0	0.0121298	0	0.00364853	0	2.07732e-05	0	0	0	0.000118864	0	0.00273436	0	0.000192901	0	0	0	0.000176	0	0.00187379	0	0.000386675	0	0.000550554	0	0.000264236	0	0.000370679	0	0.000942454	0	0.000476837	0	0.0827041	0	0.00292033	0	0.0002375	0	0.0115711	0	0	0	0.0140226	0	0.0127201	0	0.00252715	0	0.339617	0	0.0548666	1	0.616389	0.46011	0	0.021849	0	0.0876095	0	0.0389167	0	0.000747833	0	0	0	0.0429097	0	0.00273436	0	0.00308642	0	0.0143229	0	0.000704	0	0.0029278	0	0.00348007	0	0.0232609	0	0.00105694	0	0	0	0	0	0	0	0.0832276	0	0.00323976	0	0.0002375	0	0.00477647	0	0.0209563	0	0.103586	0	0.0127201	0	0.00380715	1	0.140232	0	0.553066	0.424816	0.447802	0	0.0203297	0.0201244	0.0311907	0	0.0289797	0.0285638	0.0431003	0	0.524086	0.407904	0.425685	1	0.584187	0.116722	0	0.594087	0.447934	0.474332	0	0.0209723	0.0207539	0.032739	0	0.031826	0.0313248	0.0477534	0	0.562261	0.430081	0.451275	1	0.700793	0.156081	0	0.380211	1	1	0	0.0132221	1	1	0	0.019671	1	1	0	0.36054	1	1	1	0.447058	0.360493
ENSG00000143028	SYPL2	NA	1	1	All	0	0.243587	1	1	0	0	0	0.00170546	0	0.00333573	0	2.07732e-05	0	0	0	0.0143124	0	0	0	0	0	0	0	0	0	0	0	0.000386675	0	0.000550366	0	0	0	0	0	0	0	0.000119209	0	0.0155366	0	0.00165123	0	0	0	0.00262688	0	0	0	0.0359969	0	0	0	0.00185929	0	0.0795538	0	0.0859316	0	0.0201635	1	1	0	0	0	0.000284405	0	0.000164749	0	2.07732e-05	0	0	0	0	0	0	0	0	0	0	0	0	0	0	0	0	0	0.000137638	0	0	0	0	0	0	0	0.000119209	0	0.000996247	0	2.58012e-05	0	0	0	0.000656631	0	0	0	0.0117794	0	0	0	0.000465303	0	0	0	0.00551326	0	0.0262081	1	1	0	0	0	0.000568293	0	0.00131756	0	2.07732e-05	0	0	0	0	0	0	0	0	0	0	0	0	0	0	0	0	0	0.000412727	0	0	0	0	0	0	0	0.000119209	0	0.00202849	0	0.000386972	0	0	0	0.00130241	0	0	0	0.0122184	0	0	0	0.00139399	0	0	0	0.00643926	0	0.217379	1	1	0	0	0	0.00113717	0	0.00201817	0	0	0	0	0	0.0143124	0	0	0	0	0	0	0	0	0	0	0	0.000386675	0	0.000137638	0	0	0	0	0	0	0	0	0	0.0135082	0	0.00126426	0	0	0	0.00132447	0	0	0	0.0237785	0	0	0	0.000465303	0	0.0795538	0	0.0794924	1	0.197259	0.179022	0	0	0	0.00113717	0	0.00201817	0	8.30926e-05	0	0	0	0	0	0	0	0	0	0	0	0	0	0.00708211	0	0	0	0.00123875	0	0	0	0	0	0.0086666	0	0	0	0.0235128	0	0.00318698	0	0	0	0.00407306	0	0.0168911	0	0.0495778	0	0.00376493	0	0.00186121	1	0.0741653	0	0.236796	0.210848	0.257129	0	0.0196628	0.0194707	0.0304193	0	0.024363	0.0240686	0.0383208	0	0.212433	0.191386	0.22806	0	0.240742	0.213956	0	0.245459	0.217655	0.269188	0	0.021352	0.0211256	0.0331974	0	0.0279214	0.0275352	0.0439182	0	0.217538	0.195503	0.237165	1	0.253667	0.027217	0	0.130628	1	1	0	0.0114846	1	1	0	0.0157438	1	1	0	0.114884	1	1	1	0.140499	0.131075
ENSG00000139974	SLC38A6	NA	1	1	All	0	0.0917506	1	1	0	0	0	0.00118415	0	0.0165009	0	0.000186895	0	0.00111111	0	0.00159264	0	0.00215034	0	0	0	0	0	0	0	0.00145849	0	0	0	0.000550366	0	0.00666989	0	0	0	0.0125843	0	0.00107288	0	0.0140828	0	0.000103205	0	0	0	0.000983122	0	0	0	0	0	0	0	0	0	0.0315195	0	0	0	0.0235527	1	1	0	0	0	0.000426439	0	0.00669625	0	8.30926e-05	0	0	0	0.000677835	0	0	0	0	0	0	0	0	0	0	0	0	0	0.000137638	0	0	0	0	0	0.0125843	0	0.00107288	0	0.00149032	0	0	0	0	0	0.000383917	0	0	0	0	0	0	0	0	0	0	0	0	0	0.0324999	1	1	0	0	0	0.00099462	0	0.0118683	0	0.000166122	0	0	0	0.000914804	0	0	0	0	0	0	0	0	0	0	0	0	0	0.000412727	0	0	0	0	0	0.0125843	0	0.00107288	0	0.00388691	0	0	0	0	0	0.000599205	0	0	0	0	0	0	0	0	0	0	0	0	0	0.0592506	1	1	0	0	0	0.000189528	0	0.00463255	0	2.07732e-05	0	0.00111111	0	0.000677835	0	0.00215034	0	0	0	0	0	0	0	0.00145849	0	0	0	0.000137638	0	0.00666989	0	0	0	0	0	0	0	0.0101959	0	0.000103205	0	0	0	0.000383917	0	0	0	0	0	0	0	0	0	0.0315195	0	0	1	0.456397	0.366438	0	0	0	0.00170576	0	0.000912412	0	2.07732e-05	0	0	0	0.00159277	0	0	0	0.000192901	0	0	0	0	0	0.00314941	0	0	0	0.000137638	0	0	0	0	0	0.0577469	0	0.000119209	0	0.00714546	0	0.000891849	0	0	0	0.00342349	0	0.0168911	0	0.0543757	0	0	0	0.00779115	1	0.300301	0	0.0849124	0.0814073	0.144208	0	0.0212056	0.0209824	0.032204	0	0.0287008	0.0282929	0.0428015	0	0.0562116	0.054661	0.104254	1	0.486094	0.0860166	0	0.0975426	0.0929363	0.161539	0	0.0279946	0.0276064	0.0399681	0	0.0381403	0.0374221	0.0539615	0	0.0594024	0.0576725	0.111896	1	0.50548	0.0918703	0	0.0596786	1	1	0	0.0195094	1	1	0	0.0256606	1	1	0	0.0340181	1	1	1	0.315594	0.270644
ENSG00000119638	NEK9	Discordant	1	1	All	0	0.160111	1	1	0	0	0	0.000189528	0	0.0117359	0	0.00101757	0	0	0	0	0	0.000195312	0	0	0	0	0	0.000176	0	0.000787802	0	0	0	0.00123875	0	0.00169895	0	0	0	0.00366102	0	0.00190665	0	0.0444712	0	0.00282688	0	0.00213275	0	0.00316871	0	0.0142674	0	0.0454099	0	0.0216752	0	0	0	0	0	0.00355151	0	0.0261842	1	1	0	0	0	0	0	0.00203391	0	8.30926e-05	0	0	0	0	0	0	0	0	0	0	0	0	0	0.000787802	0	0	0	0	0	0.00169895	0	0	0	0.000915796	0	0.000119209	0	0.00464565	0	2.58012e-05	0	0.00095	0	0.000656631	0	0.0142674	0	0	0	0	0	0	0	0	0	0	0	0.0427081	1	1	0	0	0	0	0	0.00318183	0	0.000498241	0	0	0	0	0	0	0	0	0	0	0	0	0	0.000787802	0	0	0	0	0	0.00169895	0	0	0	0.00274522	0	0.000833767	0	0.0148457	0	0.000490164	0	0.00189525	0	0.00146385	0	0.0142674	0	0	0	0	0	0	0	0	0	0	0	0.117403	1	1	0	0	0	0.000189528	0	0.00855411	0	0.000519329	0	0	0	0	0	0.000195312	0	0	0	0	0	0.000176	0	0	0	0	0	0.00123875	0	0	0	0	0	0.000915796	0	0.00107288	0	0.0296255	0	0.00233672	0	0.0002375	0	0.00170486	0	0	0	0.0454099	0	0.0216752	0	0	0	0	0	0.00355151	2	1.46197	0.429366	0	0.000445898	0	0.00573324	0	0.0117364	0	0.00251355	0	0.00111111	1	0.0388346	0	0.000781247	0	0	0	0	0	0	0	0.0104144	0	0.000386675	0	0.00344096	0	0	0	0.00148272	0	0	0	0.000476837	0	0.43645	0	0.00931424	0	0.0002375	0	0.0248597	0	0.0478695	0	0.185232	1	0.0953064	0	0.0541271	0	0.531215	0	0.144716	0.134732	0.190045	0	0.0245748	0.0242753	0.0357202	0	0.0368432	0.0361728	0.0507185	0	0.107872	0.102258	0.148303	1	1.44575	0.423856	0	0.182822	0.167084	0.224276	0	0.0290617	0.0286435	0.0409874	0	0.0538292	0.052406	0.0689248	0	0.128993	0.12102	0.170167	2	1.63744	0.22636	0	0.104625	1	1	0	0.018371	1	1	0	0.0298241	1	1	0	0.0748014	1	1	1	0.952122	0.614079
ENSG00000120057	SFRP5	NA	1	1	All	0	0.196738	1	1	0	0	0	0.0229329	0	0.0313739	0	0.000186927	0	0.0066358	0	0.00274481	0	0.00702356	0	0	0	0	0	0.000176	0	0.000787802	0	0	0	0	0	0	0	0	0	0	0	0	0	0.0219845	0	0.00165078	0	0	0	0.00393117	0	0	0	0.0610931	0	0	0	0.000465303	0	0.0258659	0	0.00988529	0	0.0218006	1	1	0	0	0	0	0	0.00364853	0	2.07732e-05	0	0	0	0	0	0	0	0	0	0	0	0	0	0	0	0	0	0	0	0	0	0	0	0	0	0	0	0.00653013	0	0.000645031	0	0	0	0.00107082	0	0	0	0	0	0	0	0	0	0	0	0.00988529	0	0.0354967	1	1	0	0	0	0	0	0.00889866	0	0.000103834	0	0	0	0	0	0	0	0	0	0	0	0	0	0	0	0	0	0	0	0	0	0	0	0	0	0	0	0.0133128	0	0.00141857	0	0	0	0.00187747	0	0	0	0	0	0	0	0	0	0	0	0.00988529	0	0.161241	1	1	0	0	0	0.0229329	0	0.0224752	0	8.30926e-05	0	0.0066358	0	0.00274481	0	0.00702356	0	0	0	0	0	0.000176	0	0.000787802	0	0	0	0	0	0	0	0	0	0	0	0	0	0.00867167	0	0.000232211	0	0	0	0.0020537	0	0	0	0.0610931	0	0	0	0.000465303	0	0.0258659	0	0	0	1.34018	1	0	0.00401308	0	0.0121298	0	0.029029	0	0.00251355	0	0	0	0.00159277	0	0.00273436	0	0.000771605	0	0.00100369	0	0.000176	0	0.0104144	0	0	0	0	0	0.00105694	0	0.00148272	0	0.000647382	0	0.00190735	0	0.963671	0	0.0283444	0	0.0002375	0	0.0418531	0	0.0235575	0	0.11392	0	0.0127201	0	0	0	0.0864087	0	0.181371	0.165874	0.216804	0	0.0176062	0.0174521	0.0281051	0	0.0281564	0.0277637	0.0422775	0	0.153214	0.142054	0.183741	0	1.15977	0.686443	0	0.206537	0.186604	0.241592	0	0.0223322	0.0220847	0.0342566	0	0.0375794	0.036882	0.0534139	0	0.168957	0.155455	0.200616	0	1.4507	0.765594	0	0.147923	1	1	0	0.0163731	1	1	0	0.0259055	1	1	0	0.122018	1	1	0	0.924189	1
ENSG00000184730	APOBR	NA	1	1	All	0	0.219982	1	1	0	0	0	0.00113713	0	0.00816601	0	0.00033237	0	0.00111111	0	0.00576019	0	0.00702356	0	0	0	0.0090332	0	0	0	0.00180893	0	0	0	0.00123799	0	0	0	0	0	0	0	0.000476837	0	0.0197474	0	0.00041276	0	0.0002375	0	0.00179779	0	0	0	0.0498974	0	0	0	0	0	0.105446	0	0.00635617	0	0.187831	1	1	0	0	0	0.000284405	0	0.0050162	0	0.00033237	0	0	0	0	0	0.00702356	0	0	0	0.0090332	0	0	0	0	0	0	0	0.000550554	0	0	0	0	0	0	0	0.000476837	0	0.0139486	0	0.000232211	0	0.0002375	0	0.00179779	0	0	0	0.0498974	0	0	0	0	0	0.0926439	0	0.00635617	0	0.195286	1	1	0	0	0	0.000473664	0	0.00723469	0	0.00033237	0	0	0	0	0	0.00702356	0	0	0	0.0090332	0	0	0	0	0	0	0	0.00110036	0	0	0	0	0	0	0	0.000476837	0	0.0176651	0	0.000386959	0	0.0002375	0	0.00179779	0	0	0	0.0498974	0	0	0	0	0	0.0932701	0	0.00635617	0	0.0246967	1	1	0	0	0	0.000663462	0	0.000931328	0	0	0	0.00111111	0	0.00576019	0	0	0	0	0	0	0	0	0	0.00180893	0	0	0	0.000137638	0	0	0	0	0	0	0	0	0	0.00208229	0	2.58012e-05	0	0	0	0	0	0	0	0	0	0	0	0	0	0.012176	0	0	2	1.62104	0.481839	0	0.0361177	0	0.167275	0	0.0326806	0	0.00467396	0	0.00111111	0	0.043769	0	0.045566	0	0.000771605	0	0.00401476	0	0.000704	0	0.0248529	0	0.00640095	0	0.00880886	0	0.00660589	0	0.0133444	0	0.0470568	0	0.00190735	1	0.374284	0	0.0401737	0	0.0038	1	0.112038	0	0.0302239	0	0.435307	0	0.0159203	0	0.027161	0	0.13647	0	0.20933	0.188872	0.23729	0	0.179597	0.164393	0.171211	0	0.185829	0.169585	0.179915	0	0.0235006	0.0232266	0.069481	1	1.43494	0.420167	0	0.226383	0.202588	0.255921	0	0.193279	0.175748	0.183234	0	0.201113	0.18218	0.194511	0	0.0252702	0.0249536	0.075737	3	1.8223	0.112318	0	0.152295	1	1	0	0.130706	1	1	0	0.135797	1	1	0	0.0164985	1	1	2	1.09223	0.298125
ENSG00000167216	KATNAL2	NA	1	1	All	0	0.413777	1	1	0	0.00178359	0	0.0159084	0	0.00333533	0	0.000186958	0	0	0	0.00762287	0	0.0245403	0	0.000192901	0	0	0	0.000176	0	0.00105401	0	0.000386675	0	0.00674316	0	0.00105694	0	0.000370679	0	0	0	0.000476837	0	0.0757687	0	0.0079397	0	0	0	0.0052794	0	0	0	0.0901987	0	0.00674997	0	0.000465303	0	0.120581	0	0.0429594	0	0.0178423	1	1	0	0	0	0.000284405	0	0.000370685	0	0	0	0	0	0.000677835	0	0	0	0	0	0	0	0	0	0	0	0	0	0.000137638	0	0.00105694	0	0.000370679	0	0	0	0	0	0.00250505	0	0.000103205	0	0	0	0.00010775	0	0	0	0.0122281	0	0	0	0	0	0	0	0	0	0.0443131	1	1	0	0	0	0.00170385	0	0.00185259	0	0	0	0	0	0.00186268	0	0	0	0	0	0	0	0	0	0	0	0	0	0.00178817	0	0.00105694	0	0.000370679	0	0	0	0	0	0.0191875	0	0.0015477	0	0	0	0.00140039	0	0	0	0.0135426	0	0	0	0	0	0	0	0	0	0.369464	1	1	0	0.00178359	0	0.0142045	0	0.00148274	0	0.000186958	0	0	0	0.00576019	0	0.0245403	0	0.000192901	0	0	0	0.000176	0	0.00105401	0	0.000386675	0	0.00495499	0	0	0	0	0	0	0	0.000476837	0	0.0565812	0	0.006392	0	0	0	0.003879	0	0	0	0.0766562	0	0.00674997	0	0.000465303	0	0.120581	0	0.0429594	1	0.963969	0.618624	0	0	0	0.0215892	0	0.00102968	0	0.00033237	0	0	0	0.00159277	0	0.0066406	0	0.000192901	0	0	0	0	0	0.000117112	0	0	0	0.00123875	0	0.000264236	0	0.00593086	0	0.000647382	0	0.000119209	0	0.229825	0	0.0229203	0	0.0002375	0	0.00562105	0	0.0142674	0	0.0737383	0	0	0	0.0168966	1	0.560768	0	0.380559	0.316521	0.349978	0	0.0168684	0.0167269	0.027296	0	0.0380831	0.037367	0.0518573	0	0.342476	0.28999	0.317077	1	0.945238	0.244106	0	0.429095	0.348902	0.386198	0	0.0180272	0.0178657	0.0294283	0	0.0460843	0.0450385	0.0615979	0	0.383011	0.318195	0.347986	1	1.06153	0.286862	0	0.247088	1	1	0	0.00920496	1	1	0	0.0270484	1	1	0	0.22004	1	1	1	0.622691	0.463501
ENSG00000151379	MSGN1	NA	1	1	All	0	0.051256	1	1	0	0	0	0	0	0.000228138	0	0.000399131	0	0	0	0	0	0	0	0	0	0	0	0	0	0	0	0.000386675	0	0.000137638	0	0.000264236	0	0	0	0	0	0	0	0.00378379	0	0.000103198	0	0	0	0.000383917	0	0	0	0.0210879	0	0	0	0	0	0.0237664	0	0.000714919	0	0.0202781	1	1	0	0	0	0	0	0	0	0	0	0	0	0	0	0	0	0	0	0	0	0	0	0	0	0	0	0	0	0	0	0	0	0	0	0	0	0.000139143	0	2.58012e-05	0	0	0	0	0	0	0	0	0	0	0	0	0	0.0193983	0	0.000714919	0	0.0204773	1	1	0	0	0	0	0	0	0	0	0	0	0	0	0	0	0	0	0	0	0	0	0	0	0	0	0	0	0	0	0	0	0	0	0	0	0	0.000286675	0	7.73971e-05	0	0	0	0	0	0	0	0	0	0	0	0	0	0.0193983	0	0.000714919	0	0.0307787	1	1	0	0	0	0	0	0.000228138	0	0.000399131	0	0	0	0	0	0	0	0	0	0	0	0	0	0	0	0.000386675	0	0.000137638	0	0.000264236	0	0	0	0	0	0	0	0.00349712	0	2.58012e-05	0	0	0	0.000383917	0	0	0	0.0210879	0	0	0	0	0	0.00436817	0	0	3	0.802664	0.0478064	0	0.00401308	0	0.0136934	0	0.0050162	0	0.00240825	0	0	0	0.000118864	0	0.00117283	0	0	0	0	0	0	0	0.00306338	0	0	0	0.000550554	0	0	0	0	0	0.000352309	0	0.000476837	0	0.378127	1	0.0454141	0	0.0002375	0	0.0177579	0	0	1	0.0543757	1	0.020976	0	0.0227998	0	0.23211	0	0.0514689	0.0501668	0.11494	0	0.0228034	0.0225453	0.0339333	0	0.0229328	0.0226718	0.0367961	0	0.0285361	0.0281328	0.075991	2	0.726637	0.0374622	0	0.0523439	0.0509975	0.120851	0	0.020345	0.0201394	0.0320116	0	0.0205587	0.0203488	0.0357613	0	0.0317851	0.0312853	0.0838074	3	0.903454	0.01363	0	0.0294429	1	1	0	0.0102348	1	1	0	0.0103794	1	1	0	0.0190636	1	1	2	0.524589	0.0977504
ENSG00000196418	ZNF124	NA	1	1	All	0	0.0641208	1	1	0	0	0	0	0	0	0	0	0	0	0	0.000677835	0	0	0	0	0	0	0	0	0	0	0	0	0	0	0	0	0	0	0	0	0	0	0	0.000897679	0	0	0	0	0	0	0	0	0	0.0432286	0	0	0	0	0	0.0159351	0	0.00338157	0	0.0271922	1	1	0	0	0	0	0	0	0	0	0	0	0	0	0	0	0	0	0	0	0	0	0	0	0	0	0	0	0	0	0	0	0	0	0	0	0	0.000644009	0	0	0	0	0	0	0	0	0	0.00723153	0	0	0	0	0	0.0159351	0	0.00338157	0	0.0272106	1	1	0	0	0	0	0	0	0	0	0	0	0	0	0	0	0	0	0	0	0	0	0	0	0	0	0	0	0	0	0	0	0	0	0	0	0	0.000662443	0	0	0	0	0	0	0	0	0	0.00723153	0	0	0	0	0	0.0159351	0	0.00338157	0	0.0369102	1	1	0	0	0	0	0	0	0	0	0	0	0	0.000677835	0	0	0	0	0	0	0	0	0	0	0	0	0	0	0	0	0	0	0	0	0	0	0	0.000235236	0	0	0	0	0	0	0	0	0	0.0359971	0	0	0	0	0	0	0	0	0	0.0420752	1	0	0.000445898	0	0.00710338	0	0.000975941	0	0	0	0	0	0	0	0.0066406	0	0	0	0	0	0	0	0	0	0	0	0.000820232	0	0	0	0	0	0.00140889	0	0.000119209	0	0.000782539	0	0	0	0	0	0	0	0	0	0.0237785	0	0	0	0	0	0	0	0.0638324	0.0618378	0.126298	0	0.0269978	0.0266366	0.038099	0	0.0270123	0.0266507	0.0411088	0	0.0368201	0.0361505	0.0852649	0	0.0385974	0.037862	0	0.0635446	0.0615677	0.132053	0	0.0264885	0.0261408	0.0385627	0	0.0265076	0.0261594	0.0424144	0	0.037037	0.0363595	0.0900159	0	0.0433735	0.0424463	0	0.0452005	1	1	0	0.0195164	1	1	0	0.0195297	1	1	0	0.0256708	1	1	0	0.0305245	1
ENSG00000082212	ME2	NA	1	1	All	0	0.347004	1	1	0	0	0	0.00312621	0	0.0375182	0	0.00168263	0	0	0	0.043769	0	0.0280303	0	0.000192901	0	0	0	0.000176	0	0	0	0.000386675	0	0	0	0	0	0.00333611	0	0	0	0.000476837	0	0.0875529	0	0.00745572	0	0.0002375	0	0.00913258	0	0	0	0.0896499	0	0	0	0	0	0.0258657	0	0.0084152	0	0.0323573	1	1	0	0	0	0	0	0.000415089	0	0	0	0	0	0	0	0.00215034	0	0	0	0	0	0	0	0	0	0	0	0	0	0	0	0	0	0	0	0	0	0.00377889	0	0.000232211	0	0	0	0	0	0	0	0.0104336	0	0	0	0	0	0.0127766	0	0.00257064	0	0.0642131	1	1	0	0	0	0	0	0.00247057	0	0	0	0	0	0	0	0.00485525	0	0	0	0	0	0	0	0	0	0	0	0	0	0	0	0	0	0	0	0	0	0.0263816	0	0.00239868	0	0	0	0	0	0	0	0.0119784	0	0	0	0	0	0.0130891	0	0.00303942	0	0.282791	1	1	0	0	0	0.00312621	0	0.0350476	0	0.00168263	0	0	0	0.043769	0	0.0231751	0	0.000192901	0	0	0	0.000176	0	0	0	0.000386675	0	0	0	0	0	0.00333611	0	0	0	0.000476837	0	0.0611713	0	0.00505704	0	0.0002375	0	0.00913258	0	0	0	0.0776715	0	0	0	0	0	0.0127766	0	0.00537578	1	0.503444	0.395554	0	0	0	0.00312621	0	0.00785145	0	0.00299133	0	0.0263889	0	0.00159277	0	0.00215034	0	0	0	0	0	0.000176	0	0.00105401	0	0.00618679	0	0.0309687	0	0.00660589	0	0.00333611	0	0.0153337	0	0.00190735	0	0.12034	0	0.0216044	0	0.00095	0	0.0145912	0	0.0235575	0	0.0543757	0	0.00973502	1	0.0307892	0	0.117831	0	0.296397	0.256508	0.297544	0	0.0301982	0.0297468	0.0411655	0	0.0552011	0.0537052	0.0681345	0	0.241196	0.214312	0.248568	1	0.44414	0.0737639	0	0.383057	0.318226	0.358699	0	0.0308024	0.0303328	0.0426979	0	0.0651254	0.0630501	0.079456	0	0.317931	0.272347	0.306186	1	0.554864	0.107274	0	0.219998	1	1	0	0.0172066	1	1	0	0.039281	1	1	0	0.180717	1	1	1	0.319646	0.273594
ENSG00000107021	TBC1D13	NA	1	1	All	0	0.082505	1	1	0	0	0	0.000189528	0	0.00593974	0	2.07732e-05	0	0	0	0.00159277	0	0.00215034	0	0	0	0	0	0.000176	0	0.000468447	0	0.000386675	0	0	0	0	0	0.00240733	0	0	0	0.000119209	0	0.00653983	0	0.00174776	0	0	0	0.000673349	0	0	0	0.0432953	0	0	0	0.0117751	0	0	0	0.00502282	0	0.0220719	1	1	0	0	0	0	0	0	0	0	0	0	0	0	0	0	0	0	0	0	0	0	0	0	0	0	0	0	0	0	0	0.00240733	0	0	0	0	0	0.000298049	0	2.58012e-05	0	0	0	0.00010775	0	0	0	0.00998492	0	0	0	0.009248	0	0	0	0	0	0.0233374	1	1	0	0	0	0	0	0	0	0	0	0	0	0	0	0	0	0	0	0	0	0	0	0	0	0	0	0	0	0	0	0.00240733	0	0	0	0	0	0.0008646	0	0.000180589	0	0	0	0.000430911	0	0	0	0.010206	0	0	0	0.009248	0	0	0	0	0	0.0591676	1	1	0	0	0	0.000189528	0	0.00593974	0	2.07732e-05	0	0	0	0.00159277	0	0.00215034	0	0	0	0	0	0.000176	0	0.000468447	0	0.000386675	0	0	0	0	0	0	0	0	0	0.000119209	0	0.00567523	0	0.00156717	0	0	0	0.000242438	0	0	0	0.0330893	0	0	0	0.00252715	0	0	0	0.00502282	1	0.294131	0.254821	0	0	0	0.00473821	0	0.00128624	0	0.00033237	0	0	0	0.000677835	0	0.00468748	0	0	0	0	0	0.000704	0	0.00105401	0	0.000386675	0	0.0137638	0	0.000264236	0	0.0140275	0	0.0031788	0	0.000119209	0	0.0269613	0	0.000645031	0	0.0002375	0	0.0130378	0	0.0777668	1	0.0632274	0	0	0	0.00597637	0	0.0610585	0	0.0803098	0.0771696	0.140536	0	0.0218407	0.0216039	0.0329251	0	0.0226943	0.0224388	0.0365189	0	0.0576154	0.0559871	0.105565	1	0.328971	0.0435875	0	0.0853145	0.0817766	0.150782	0	0.0221664	0.0219225	0.0340772	0	0.0235842	0.0233083	0.0393679	0	0.0617303	0.0598636	0.114073	1	0.359412	0.0510125	0	0.0521501	1	1	0	0.0130629	1	1	0	0.0139186	1	1	0	0.0382315	1	1	1	0.235651	0.209943
ENSG00000137656	BUD13	NA	1	1	All	0	0.0637196	1	1	0	0	0	0.000284405	0	0.000788991	0	0.000399131	0	0.00111111	0	0	0	0.00273398	0	0.000771605	0	0	0	0	0	0.000787802	0	0.0015467	0	0.000137638	0	0	0	0	0	0	0	0	0	0.00784562	0	0.000644925	0	0	0	0.00269304	0	0	0	0.0167144	0	0	0	0.009248	0	0	0	0.0180122	0	0.0211065	1	1	0	0	0	0	0	0	0	0.000399131	0	0	0	0	0	0.00117283	0	0	0	0	0	0	0	0	0	0	0	0	0	0	0	0	0	0	0	0	0	0.000678495	0	0.00041282	0	0	0	0.000431	0	0	0	0	0	0	0	0	0	0	0	0.0180122	0	0.024708	1	1	0	0	0	0	0	0	0	0.000399131	0	0	0	0	0	0.00156116	0	0	0	0	0	0	0	0	0	0	0	0	0	0	0	0	0	0	0	0	0	0.00239307	0	0.000619124	0	0	0	0.00172329	0	0	0	0	0	0	0	0	0	0	0	0.0180122	0	0.0390116	1	1	0	0	0	0.000284405	0	0.000788991	0	0	0	0.00111111	0	0	0	0.00117283	0	0.000771605	0	0	0	0	0	0.000787802	0	0.0015467	0	0.000137638	0	0	0	0	0	0	0	0	0	0.00545256	0	2.58012e-05	0	0	0	0.000969751	0	0	0	0.0167144	0	0	0	0.009248	0	0	0	0	1	1.09156	0.664306	0	0.0285375	0	0.1562	0	0.0047659	0	0.00240825	0	0	0	0	0	0.00468461	0	0	0	0.00100369	0	0.000704	0	0.00306338	0	0.00966686	0	0.0111487	0	0	0	0	0	0.0496317	0	0.00965595	0	0.0318555	0	0.00165128	0	0.0002375	0	0.00906905	0	0.0976983	1	0.354908	0	0.0248216	0	0.0579444	0	0.231899	0	0.0558661	0.0543342	0.118962	0	0.0176028	0.0174487	0.0281025	0	0.0197398	0.0195463	0.0331963	0	0.0361262	0.0354815	0.0844878	1	1.16924	0.326228	0	0.0736508	0.0710039	0.140882	0	0.0192881	0.0191033	0.0308125	0	0.0234866	0.023213	0.0392774	0	0.0501641	0.0489267	0.102792	1	1.25785	0.358174	0	0.0456761	1	1	0	0.00794509	1	1	0	0.0105199	1	1	0	0.0351562	1	1	1	0.829974	0.563939
ENSG00000145850	TIMD4	NA	1	1	All	0	0.0605332	1	1	0	0.000445898	0	0.00118419	0	0.00372405	0	2.07732e-05	0	0	0	0	0	0.00273436	0	0	0	0	0	0	0	0.000787802	0	0	0	0.000550554	0	0.000264236	0	0	0	0	0	0	0	0.0103486	0	0.00047903	0	0	0	0.00136348	0	0	0	0.0175004	0	0	0	0	0	0.0211299	0	0	0	0.0193788	1	1	0	0.000445898	0	0.000758114	0	0.00372405	0	0	0	0	0	0	0	0	0	0	0	0	0	0	0	0.000787802	0	0	0	0.000550554	0	0.000264236	0	0	0	0	0	0	0	0.00357834	0	0.000246819	0	0	0	0.000383917	0	0	0	0.00863903	0	0	0	0	0	0	0	0	0	0.0228243	1	1	0	0.000445898	0	0.00113681	0	0.00372405	0	0	0	0	0	0	0	0	0	0	0	0	0	0	0	0.000787802	0	0	0	0.000550554	0	0.000264236	0	0	0	0	0	0	0	0.0060999	0	0.000246819	0	0	0	0.000706849	0	0	0	0.00886133	0	0	0	0	0	0	0	0	0	0.0377089	1	1	0	0	0	4.73821e-05	0	0	0	2.07732e-05	0	0	0	0	0	0.00273436	0	0	0	0	0	0	0	0	0	0	0	0	0	0	0	0	0	0	0	0	0	0.00424867	0	0.000232211	0	0	0	0.000656631	0	0	0	0.00863903	0	0	0	0	0	0.0211299	0	0	1	1.01122	0.636225	0	0.0111474	0	0.0296138	0	0.0259861	0	0.00207732	0	0.01	0	0.081708	0	0.0202665	0	0.000192901	0	0	0	0.000704	0	0.0214986	0	0.00618679	0	0.0232609	0	0.00105694	0	0.00148272	0	0.0117715	0	0.000119209	0	0.313153	0	0.00802664	0	0.0002375	0	0.0303203	0	0.0176118	0	0.141014	0	0	0	0.0734564	1	0.180326	0	0.0564692	0.0549044	0.119601	0	0.0177192	0.0175632	0.0282203	0	0.0205181	0.020309	0.0340467	0	0.0359511	0.0353126	0.0843301	1	1.01127	0.268388	0	0.0638902	0.061892	0.132502	0	0.0200733	0.0198731	0.0317024	0	0.0237511	0.0234713	0.0395312	0	0.0401391	0.0393442	0.0929425	1	1.18406	0.331605	0	0.0345788	1	1	0	0.0115987	1	1	0	0.0139442	1	1	0	0.0206347	1	1	1	0.703062	0.504933
ENSG00000143891	GALM	NA	1	1	All	0	0.793686	1	1	0	0.00178359	0	0.037147	0	0.038914	0	0.00584786	0	0	0	0.043769	0	0.0195277	0	0.000192901	0	0	0	0.001584	0	0.00187379	0	0.0015467	0	0.00123875	0	0	0	0	0	0.00572372	0	0.00762939	0	0.268225	0	0.0811591	0	0.0059375	0	0.0217873	0	0.0435566	0	0.057129	0	0	0	0.0155831	0	0.104582	0	0.0289477	0	0.0234484	1	1	0	0	0	4.73821e-05	0	0.00261326	0	0.000399131	0	0	0	0	0	0.000195312	0	0	0	0	0	0	0	0	0	0.0015467	0	0	0	0	0	0	0	0	0	0	0	0.0182369	0	2.58012e-05	0	0	0	0.000383917	0	0	0	0	0	0	0	0	0	0	0	0	0	0.0969739	1	1	0	0	0	0.00260541	0	0.00753618	0	0.000770328	0	0	0	0	0	0.00370748	0	0	0	0	0	0	0	0	0	0.0015467	0	0	0	0	0	0	0	0	0	0	0	0.0749769	0	0.00286357	0	0	0	0.00296737	0	0	0	0	0	0	0	0	0	0	0	0	0	0.696712	1	1	0	0.00178359	0	0.0345416	0	0.0313778	0	0.00507753	0	0	0	0.043769	0	0.0158203	0	0.000192901	0	0	0	0.001584	0	0.00187379	0	0	0	0.00123875	0	0	0	0	0	0.00572372	0	0.00762939	0	0.193248	0	0.0782955	0	0.0059375	0	0.0188199	0	0.0435566	0	0.057129	0	0	0	0.0155831	0	0.104582	0	0.0289477	0	0.36952	1	0	0.000445898	0	0.000426439	0	0.00861058	0	0.00132117	0	0	0	0	0	0.000195312	0	0	0	0	0	0.000176	0	0.00105401	0	0.0015467	0	0.00123875	0	0.000264236	0	0	0	0.000228949	0	0.00107288	0	0.152139	0	0.00604432	0	0.0002375	0	0.00944236	0	0	0	0.076729	0	0.00376493	0	0	0	0.104582	0	0.62897	0.466859	0.486345	0	0.0208898	0.0206731	0.0318226	0	0.0800867	0.0769637	0.090329	0	0.548883	0.422406	0.439061	0	0.436807	0.353904	0	0.90757	0.596497	0.611273	0	0.0243404	0.0240466	0.0363777	0	0.106402	0.100936	0.115711	0	0.801169	0.551196	0.564463	0	0.505453	0.396768	0	0.51766	1	1	0	0.0157531	1	1	0	0.0651633	1	1	0	0.452497	1	1	0	0.292797	1
ENSG00000203780	FANK1	NA	1	1	All	0	0.0604048	1	1	0	0	0	0.000189506	0	0.000415089	0	0	0	0	0	0.00123681	0	0.00117283	0	0	0	0	0	0	0	0	0	0.000386675	0	0.00123837	0	0	0	0	0	0	0	0	0	0.00927328	0	0.000659618	0	0	0	0.00325141	0	0	0	0.0201909	0	0	0	0	0	0.0126606	0	0.00972968	0	0.0360262	1	1	0	0	0	4.73821e-05	0	0	0	0	0	0	0	0	0	0	0	0	0	0	0	0	0	0	0	0	0	0.000137638	0	0	0	0	0	0	0	0	0	0.00444209	0	0.00027262	0	0	0	0.00153536	0	0	0	0.00998492	0	0	0	0	0	0.0126606	0	0.00694556	0	0.0414089	1	1	0	0	0	0.000142124	0	0	0	0	0	0	0	0	0	0	0	0	0	0	0	0	0	0	0	0	0	0.000687816	0	0	0	0	0	0	0	0	0	0.00745484	0	0.000427407	0	0	0	0.00218059	0	0	0	0.010206	0	0	0	0	0	0.0126606	0	0.00764948	0	0.0189959	1	1	0	0	0	4.73821e-05	0	0.000415089	0	0	0	0	0	0.00123681	0	0.00117283	0	0	0	0	0	0	0	0	0	0.000386675	0	0.000550554	0	0	0	0	0	0	0	0	0	0.00181843	0	0.000232211	0	0	0	0.00107082	0	0	0	0.00998492	0	0	0	0	0	0	0	0.0020802	0	0.115403	1	0	0	0	4.73821e-05	0	0.00215376	0	0.000519329	0	0	0	0.00271009	0	0.00468461	0	0	0	0	0	0	0	0	0	0.00348007	0	0.000137638	0	0	0	0	0	0	0	0	0	0.0158795	0	0.0183471	0	0.00095	0	0.00239499	0	0.0109229	0	0.020191	0	0.0127201	0	0	0	0.0202641	0	0.0531005	0.0517153	0.116418	0	0.0315207	0.0310291	0.0424164	0	0.0356454	0.0350175	0.0496026	0	0.0174552	0.0173037	0.0604636	0	0.104413	0.099147	0	0.0626871	0.0607627	0.131096	0	0.0376793	0.0369783	0.0490151	0	0.043419	0.0424899	0.0590115	0	0.0192682	0.0190837	0.0671824	0	0.136556	0.127643	0	0.0370149	1	1	0	0.0217663	1	1	0	0.0255316	1	1	0	0.0114833	1	1	0	0.0839716	1
ENSG00000103260	METRN	NA	1	1	All	0	0.0602248	1	1	0	0	0	0.00113737	0	0.00261326	0	8.30769e-05	0	0	0	0.000677835	0	0	0	0	0	0	0	0	0	0.000117112	0	0	0	0.00532871	0	0	0	0	0	0	0	0.000119209	0	0.00747563	0	0.000153695	0	0	0	0.000383917	0	0	0	0.00908766	0	0	0	0.00597637	0	0.0127766	0	0.0142944	0	0.0200451	1	1	0	0	0	0.000521428	0	0	0	2.07732e-05	0	0	0	0	0	0	0	0	0	0	0	0	0	0	0	0	0	0	0	0	0	0	0	0	0	0	0	0.00111789	0	0	0	0	0	0	0	0	0	0.00908766	0	0	0	0	0	0	0	0.00929734	0	0.0211524	1	1	0	0	0	0.000615945	0	0	0	6.23037e-05	0	0	0	0	0	0	0	0	0	0	0	0	0	0	0	0	0	0	0	0	0	0	0	0	0	0	0	0.00162449	0	0	0	0	0	0	0	0	0	0.00908766	0	0	0	0	0	0	0	0.00976204	0	0.0390724	1	1	0	0	0	0.000521428	0	0.00261326	0	2.07732e-05	0	0	0	0.000677835	0	0	0	0	0	0	0	0	0	0.000117112	0	0	0	0.00532871	0	0	0	0	0	0	0	0.000119209	0	0.00585115	0	0.000153695	0	0	0	0.000383917	0	0	0	0	0	0	0	0.00597637	0	0.0127766	0	0.00453238	0	0.668871	1	0	0.0111474	0	0.0359113	0	0.0693827	0	0.00033237	0	0.00444444	0	0.00972397	0	0.000195312	0	0	0	0	0	0.000704	0	0.000468447	0	0	0	0.00327906	0	0	0	0.000370679	0	0.00376877	0	0.00298023	0	0.069367	0	0.0314841	0	0.0038	0	0.00927058	0	0.0877325	0	0.0376826	0	0.0693284	0	0.00252715	0	0.21497	0	0.0561873	0.054638	0.119328	0	0.0187634	0.0185885	0.0293819	0	0.0197394	0.0195459	0.0331963	0	0.0364479	0.0357917	0.0847995	0	0.626466	0.465523	0	0.060036	0.0582694	0.128351	0	0.0201338	0.0199325	0.0317847	0	0.0217053	0.0214714	0.0370638	0	0.0383307	0.0376054	0.0912295	1	0.709049	0.158957	0	0.0390234	1	1	0	0.0118096	1	1	0	0.0125492	1	1	0	0.0264742	1	1	0	0.475404	1
ENSG00000136522	MRPL47	NA	1	1	All	0	0.131692	1	1	0	0	0	4.73821e-05	0	0.000538565	0	2.07732e-05	0	0	0	0.0429073	0	0	0	0.000192901	0	0	0	0.000176	0	0	0	0	0	0.00191462	0	0	0	0	0	0	0	0.000119209	0	0.0137618	0	0.001171	0	0	0	0.000107743	0	0	0	0.0333077	0	0.0127201	0	0.00597637	0	0.015179	0	0.00355151	0	0.0226044	1	1	0	0	0	0	0	0.000228138	0	0	0	0	0	0.000118864	0	0	0	0.000192901	0	0	0	0	0	0	0	0	0	0.000820232	0	0	0	0	0	0	0	0	0	0.00563782	0	0.000400513	0	0	0	2.69375e-05	0	0	0	0	0	0	0	0	0	0.015179	0	0	0	0.0313628	1	1	0	0	0	0	0	0.000310427	0	0	0	0	0	0.00439556	0	0	0	0.000192901	0	0	0	0	0	0	0	0	0	0.00109439	0	0	0	0	0	0	0	0	0	0.00955459	0	0.000555203	0	0	0	8.08051e-05	0	0	0	0	0	0	0	0	0	0.015179	0	0	0	0.100329	1	1	0	0	0	4.73821e-05	0	0.000228138	0	2.07732e-05	0	0	0	0.0385118	0	0	0	0	0	0	0	0.000176	0	0	0	0	0	0.000820232	0	0	0	0	0	0	0	0.000119209	0	0.00420719	0	0.000615794	0	0	0	2.69375e-05	0	0	0	0.0333077	0	0.0127201	0	0.00597637	0	0	0	0.00355151	2	0.855565	0.211305	0	0	0	0.00303246	0	0.00332536	0	0.00033237	0	0	0	0.000475454	0	0.00215034	0	0	0	0.0061849	0	0.000176	0	0.00306338	0	0	0	0.00492699	0	0	0	0	0	5.72372e-05	0	0	0	0.0111447	0	0.00194253	0	0.0002375	0	0.00826118	0	0.0302239	1	0.429803	0	0.0784808	0	0.0152244	1	0.256523	0	0.109414	0.103641	0.163482	0	0.0201201	0.019919	0.0309314	0	0.0267954	0.0264396	0.0408752	0	0.0826191	0.0792982	0.127204	2	0.82399	0.0509338	0	0.142768	0.133045	0.195229	0	0.0259888	0.025654	0.0380903	0	0.0353983	0.0347791	0.0513787	0	0.10737	0.101807	0.153027	2	0.90067	0.0629673	0	0.0779605	1	1	0	0.0150913	1	1	0	0.021133	1	1	0	0.0568275	1	1	1	0.492992	0.389204
ENSG00000101000	PROCR	NA	1	1	All	0	0.0477292	1	1	0	0	0	4.73821e-05	0	0.00166008	0	2.07732e-05	0	0	0	0	0	0	0	0	0	0	0	0	0	0.00105401	0	0	0	0.000137638	0	0	0	0.00148272	0	0	0	0.000119209	0	0.0069894	0	0.000614707	0	0	0	0.00205361	0	0.0142674	0	0	0	0	0	0	0	0.00436817	0	0.0149141	0	0.0249302	1	1	0	0	0	0	0	0	0	0	0	0	0	0	0	0	0	0	0	0	0	0	0	0.00105401	0	0	0	0.000137638	0	0	0	0.00148272	0	0	0	0	0	6.22688e-05	0	0.000281588	0	0	0	0.000660084	0	0.0142674	0	0	0	0	0	0	0	0	0	0.00698457	0	0.0257559	1	1	0	0	0	0	0	0	0	0	0	0	0	0	0	0	0	0	0	0	0	0	0	0.00105401	0	0	0	0.000137638	0	0	0	0.00148272	0	0	0	0	0	0.000283637	0	0.000333119	0	0	0	0.000982787	0	0.0142674	0	0	0	0	0	0	0	0	0	0.00721462	0	0.0219733	1	1	0	0	0	4.73821e-05	0	0.00166008	0	2.07732e-05	0	0	0	0	0	0	0	0	0	0	0	0	0	0	0	0	0	0	0	0	0	0	0	0	0	0.000119209	0	0.00670576	0	0.000281588	0	0	0	0.00107082	0	0	0	0	0	0	0	0	0	0.00436817	0	0.00769948	0	0.563717	1	0	0.00607536	0	0.0171049	0	0.0115842	0	2.07732e-05	0	0.00111111	0	0.00427909	0	0.00468461	0	0.000192901	0	0	0	0.000704	0	0.0299806	0	0	0	0.00123875	0	0	0	0	0	0.0566229	0	0.000476837	0	0.024402	0	0.0179226	0	0.00095	0	0.0176498	0	0.0302239	0	0.186934	0	0	0	0	0	0.15156	0	0.0464773	0.0454138	0.109697	0	0.0258244	0.0254938	0.0369732	0	0.0263226	0.0259791	0.0404413	0	0.0201548	0.019953	0.0650821	0	0.542191	0.418527	0	0.0473944	0.0462888	0.116402	0	0.0247485	0.0244448	0.0368082	0	0.025684	0.025357	0.0415192	0	0.0217104	0.0214764	0.0709327	0	0.597535	0.449834	0	0.0351827	1	1	0	0.0193976	1	1	0	0.0199911	1	1	0	0.0151916	1	1	0	0.395657	1
ENSG00000117155	SSX2IP	NA	1	1	All	0	0.0650961	1	1	0	0.00259643	0	0	0	0	0	0	0	0	0	0.00123681	0	0.00974971	0	0	0	0	0	0	0	0	0	0	0	0.000550554	0	0	0	0	0	0.00199886	0	0.000119209	0	0.0160121	0	0.000246819	0	0	0	0.000983181	0	0	0	0.0122281	0	0	0	0	0	0.0138611	0	0.00551326	0	0.0384136	1	1	0	0.00259643	0	0	0	0	0	0	0	0	0	0	0	0.00117283	0	0	0	0	0	0	0	0	0	0	0	0	0	0	0	0	0	0	0	0.000119209	0	0.00292264	0	0	0	0	0	0	0	0	0	0.0122281	0	0	0	0	0	0.0138611	0	0.00551326	0	0.0424585	1	1	0	0.00259643	0	0	0	0	0	0	0	0	0	0	0	0.00272614	0	0	0	0	0	0	0	0	0	0	0	0	0	0	0	0	0	0	0	0.000119209	0	0.00541429	0	0	0	0	0	0	0	0	0	0.0122281	0	0	0	0	0	0.0138611	0	0.00551326	0	0.0226376	1	1	0	0	0	0	0	0	0	0	0	0	0	0.00123681	0	0.00702356	0	0	0	0	0	0	0	0	0	0	0	0.000550554	0	0	0	0	0	0.00199886	0	0	0	0.0105978	0	0.000246819	0	0	0	0.000983181	0	0	0	0	0	0	0	0	0	0	0	0	0	0.542166	1	0	0	0	0.00397852	0	0.0111415	0	0.000186958	0	0	0	0	0	0	0	0	0	0	0	0.001584	0	0.000787802	0	0	0	0.000550554	0	0.00105694	0	0.00148272	0	0	0	0.000476837	0	0.046086	0	0.000924198	0	0.00095	0	0.00486683	0	0	0	0.103962	0	0	0	0.0166928	0	0.347438	0	0.0557507	0.0542251	0.118893	0	0.0367653	0.0360977	0.0472226	0	0.0399153	0.0391292	0.0535605	0	0.0158354	0.0157106	0.0576571	0	0.631801	0.468366	0	0.067323	0.0651068	0.135285	0	0.0373094	0.0366219	0.0486564	0	0.0420406	0.0411691	0.0577436	0	0.0252824	0.0249655	0.0757451	0	0.645136	0.475409	0	0.0472876	1	1	0	0.0266051	1	1	0	0.0294401	1	1	0	0.0178475	1	1	0	0.420894	1
ENSG00000164934	DCAF13	NA	1	1	All	0	0.215243	1	1	0	0	0	0.0092866	0	0.0133444	0	0.00051914	0	0	0	0.00106951	0	0.000781247	0	0.000192901	0	0	0	0	0	0.000787802	0	0	0	0.000550554	0	0.00950869	0	0	0	0.0014308	0	0.00242592	0	0.0600502	0	0.00191612	0	0	0	0.00606014	0	0	0	0.0341899	0	0	0	0.0142067	0	0.0491919	0	0.00973037	0	0.0200897	1	1	0	0	0	4.73821e-05	0	4.11872e-05	0	8.30926e-05	0	0	0	0.000118864	0	0	0	0	0	0	0	0	0	0	0	0	0	0	0	0.000264236	0	0	0	5.72372e-05	0	0.00109482	0	0.00429566	0	0	0	0	0	0.000242438	0	0	0	0.0117646	0	0	0	0	0	0	0	0.0020802	0	0.0428635	1	1	0	0	0	0.00127902	0	0.00144129	0	0.000332182	0	0	0	0.000594052	0	0	0	0	0	0	0	0	0	0	0	0	0	0	0	0.0029028	0	0	0	0.000515	0	0.0013311	0	0.017297	0	0	0	0	0	0.00218114	0	0	0	0.0122052	0	0	0	0	0	0	0	0.00278481	0	0.172379	1	1	0	0	0	0.00800758	0	0.0119031	0	0.000186958	0	0	0	0.000475454	0	0.000781247	0	0.000192901	0	0	0	0	0	0.000787802	0	0	0	0.000550554	0	0.00660589	0	0	0	0.000915796	0	0.00109482	0	0.0427532	0	0.00191612	0	0	0	0.003879	0	0	0	0.0219848	0	0	0	0.0142067	0	0.0491919	0	0.00694556	1	0.591745	0.446639	0	0.0156807	1	0.143331	0	0.0105439	0	0.000747833	0	0	0	0.00760726	0	0.00312499	0	0.000192901	0	0	0	0	0	0.00306338	0	0.0015467	0	0.000137638	0	0	0	0.00240733	0	0	0	0.00242615	0	0.215734	0	0.0151083	0	0	0	0.0121402	0	0	0	0.0685989	0	0	0	0.0142067	0	0.0751464	0	0.197564	0.179273	0.228658	0	0.0193741	0.0191877	0.0300945	0	0.0372657	0.0365799	0.051093	0	0.160299	0.148111	0.189235	1	0.53661	0.101503	0	0.250206	0.221359	0.272518	0	0.0260414	0.0257052	0.0381352	0	0.0614903	0.0596379	0.0761494	0	0.188715	0.171978	0.216147	1	0.644603	0.136796	0	0.146485	1	1	0	0.0142996	1	1	0	0.030129	1	1	0	0.116356	1	1	1	0.408092	0.335082
ENSG00000118513	MYB	NA	1	1	All	0	0.0532115	1	1	0	0.000445898	0	0.00170504	0	0.000931297	0	2.07732e-05	0	0.00111111	0	0	0	0.000195312	0	0	0	0.0061849	0	0	0	0	0	0	0	0	0	0	0	0	0	5.72372e-05	0	0.000119209	0	0.0108989	0	0.00061578	0	0	0	0.000673408	0	0	0	0.0228815	0	0	0	0	0	0.00737117	0	0	0	0.0226535	1	1	0	0.000445898	0	0.000758114	0	0.000228138	0	0	0	0.00111111	0	0	0	0	0	0	0	0	0	0	0	0	0	0	0	0	0	0	0	0	0	5.72372e-05	0	0	0	0.0011704	0	0.000153695	0	0	0	2.69375e-05	0	0	0	0.0113308	0	0	0	0	0	0.00737117	0	0	0	0.027234	1	1	0	0.000445898	0	0.00151551	0	0.000392716	0	0	0	0.00111111	0	0	0	0	0	0	0	0	0	0	0	0	0	0	0	0	0	0	0	0	0	5.72372e-05	0	0	0	0.00429043	0	0.000256821	0	0	0	0.000242408	0	0	0	0.0115507	0	0	0	0	0	0.00737117	0	0	0	0.0259775	1	1	0	0	0	0.000189528	0	0.000538581	0	2.07732e-05	0	0	0	0	0	0.000195312	0	0	0	0.0061849	0	0	0	0	0	0	0	0	0	0	0	0	0	0	0	0.000119209	0	0.00660843	0	0.000358959	0	0	0	0.000431	0	0	0	0.0113308	0	0	0	0	0	0	0	0	2	2.36979	0.684924	0	0.00178359	0	0.0648661	0	0.11223	0	0.00749911	0	0.01	0	0.0171163	0	0.0236327	0	0.000192901	0	0.0061849	0	0.000704	0	0.00421603	0	0	0	0.00344096	0	0	0	0.00333611	0	0.055005	0	0.00965595	2	1.43731	0	0.0972364	0	0.0021375	0	0.0743506	0	0	0	0.0879924	0	0.020976	0	0.0314551	0	0.298467	0	0.0480964	0.0469581	0.111525	0	0.0212867	0.0210617	0.0322937	0	0.0250593	0.0247479	0.0390798	0	0.0230371	0.0227738	0.0689046	2	2.01441	0.327225	0	0.0548569	0.0533794	0.123511	0	0.0224627	0.0222123	0.0343884	0	0.027335	0.0269647	0.0432674	0	0.0275219	0.0271466	0.0786989	2	2.62598	0.488073	0	0.0320272	1	1	0	0.0115619	1	1	0	0.0147076	1	1	0	0.0173196	1	1	2	1.50507	0.44387
ENSG00000152779	SLC16A12	NA	1	1	All	0	0.104648	1	1	0	0	0	0.00118428	0	0.000912412	0	0	0	0.0154321	0	0	0	0	0	0	0	0.00100369	0	0	0	0.000787802	0	0	0	0.000550554	0	0.000264236	0	0.000370679	0	0.000915694	0	0.000119209	0	0.00766634	0	0.00126422	0	0	0	0.00325173	0	0	0	0.0305139	0	0.000779877	0	0	0	0.0396317	0	0	0	0.0197937	1	1	0	0	0	0.000189528	0	0	0	0	0	0	0	0	0	0	0	0	0	0	0	0	0	0	0	0	0	0	0	0	0	0	0	5.72372e-05	0	0	0	0.000349516	0	2.58012e-05	0	0	0	0.000303142	0	0	0	0.00729313	0	0	0	0	0	0.0115754	0	0	0	0.0225927	1	1	0	0	0	0.000757844	0	0	0	0	0	0	0	0	0	0	0	0	0	0	0	0	0	0	0	0	0	0	0	0	0	0	0	0.000400559	0	0	0	0.000934013	0	0.000335376	0	0	0	0.00062589	0	0	0	0.00796366	0	0	0	0	0	0.0115754	0	0	0	0.0820557	1	1	0	0	0	0.000426439	0	0.000912412	0	0	0	0.0154321	0	0	0	0	0	0	0	0.00100369	0	0	0	0.000787802	0	0	0	0.000550554	0	0.000264236	0	0.000370679	0	0.000515135	0	0.000119209	0	0.00673233	0	0.000928844	0	0	0	0.00262584	0	0	0	0.0225502	0	0.000779877	0	0	0	0.0280563	0	0	0	0.216673	1	0	0	0	0.00383795	0	0.00215376	0	8.30926e-05	0	0	0	0.00106977	0	0	0	0	0	0	0	0	0	0.00180893	0	0.00966686	0	0.000550554	0	0.000264236	0	0	0	0.0165416	0	0.00107288	0	0.0324611	0	0.00165128	0	0	0	0.00913968	0	0	0	0.0409203	0	0	0	0.0192084	0	0.076243	0	0.0989503	0.0942123	0.156067	0	0.0195783	0.0193879	0.030313	0	0.0218198	0.0215835	0.0355319	0	0.0771305	0.074231	0.122682	0	0.236449	0.210574	0	0.105723	0.100326	0.168071	0	0.0198808	0.0196845	0.0315178	0	0.0229751	0.0227131	0.0385788	0	0.0827476	0.0794165	0.132278	0	0.267173	0.234459	0	0.0803904	1	1	0	0.0156909	1	1	0	0.01757	1	1	0	0.0628204	1	1	0	0.174838	1
ENSG00000125967	NECAB3	NA	1	1	All	0	0.116445	1	1	0	0	0	0.000189506	0	0.00476584	0	2.07732e-05	0	0	0	0	0	0	0	0.000192901	0	0.00100369	0	0	0	0.000117112	0	0	0	0	0	0	0	0	0	0	0	0	0	0.00844468	0	0.00267351	0	0	0	0.0026258	0	0	0	0.0423689	0	0	0	0.004589	0	0.0412636	0	0.00818992	0	0.0209235	1	1	0	0	0	4.73821e-05	0	0.000788991	0	0	0	0	0	0	0	0	0	0	0	0.00100369	0	0	0	0	0	0	0	0	0	0	0	0	0	0	0	0	0	0.000871734	0	0	0	0	0	0.000303142	0	0	0	0.0104336	0	0	0	0	0	0	0	0.007475	0	0.0229994	1	1	0	0	0	0.000142124	0	0.00111731	0	0	0	0	0	0	0	0	0	0	0	0.00100369	0	0	0	0	0	0	0	0	0	0	0	0	0	0	0	0	0	0.00181428	0	0	0	0	0	0.000572099	0	0	0	0.0108749	0	0	0	0	0	0	0	0.007475	0	0.0934458	1	1	0	0	0	4.73821e-05	0	0.00364853	0	2.07732e-05	0	0	0	0	0	0	0	0.000192901	0	0	0	0	0	0.000117112	0	0	0	0	0	0	0	0	0	0	0	0	0	0.0066304	0	0.00267351	0	0	0	0.0020537	0	0	0	0.031494	0	0	0	0.004589	0	0.0412636	0	0.000714919	0	0.608084	1	0	0.0288161	0	0.104667	0	0.00861058	0	0.000186958	0	0.00111111	0	0.000118864	0	0.0163727	0	0	0	0	0	0.002816	0	0.0029278	0	0	0	0.0111487	0	0	0	0.000370679	0	0	0	0	0	0.0891147	0	0.00452698	0	0	0	0.00466504	0	0	0	0.152858	0	0.0361433	0	0.005869	0	0.13776	0	0.111213	0.105252	0.164797	0	0.0202216	0.0200185	0.0310531	0	0.0219127	0.0216744	0.035635	0	0.0893003	0.0854291	0.133087	0	0.638158	0.471735	0	0.116662	0.110114	0.175861	0	0.020489	0.0202805	0.0321648	0	0.0227264	0.0224701	0.038266	0	0.093936	0.0896589	0.141817	0	0.697621	0.502232	0	0.0768491	1	1	0	0.0135153	1	1	0	0.0149169	1	1	0	0.0619322	1	1	0	0.422606	1
ENSG00000115596	WNT6	NA	1	1	All	0	0.0687967	1	1	0	0	0	4.73821e-05	0	0.00364848	0	0.00132114	0	0	0	0.000677835	0	0	0	0.000192901	0	0.00100369	0	0	0	0	0	0	0	0.000137638	0	0	0	0.000370679	0	0.000647382	0	0	0	0.00646231	0	0.00027262	0	0	0	0.000656631	0	0	0	0.00998492	0	0	0	0.013232	0	0.0198633	0	0.0102777	0	0.0216575	1	1	0	0	0	4.73821e-05	0	0.000788991	0	0.000399131	0	0	0	0	0	0	0	0	0	0	0	0	0	0	0	0	0	0	0	0	0	0.000370679	0	0	0	0	0	0	0	0	0	0	0	0	0	0	0	0	0	0	0	0	0	0.00977357	0	0.0102777	0	0.0223024	1	1	0	0	0	4.73821e-05	0	0.00103523	0	0.000481619	0	0	0	0	0	0	0	0	0	0	0	0	0	0	0	0	0	0	0	0	0	0.000370679	0	0	0	0	0	0	0	0	0	0	0	0	0	0	0	0	0	0	0	0	0	0.0100898	0	0.0102777	0	0.0464943	1	1	0	0	0	0	0	0.00261326	0	0.000839522	0	0	0	0.000677835	0	0	0	0.000192901	0	0.00100369	0	0	0	0	0	0	0	0.000137638	0	0	0	0	0	0.000647382	0	0	0	0.00646231	0	0.00027262	0	0	0	0.000656631	0	0	0	0.00998492	0	0	0	0.013232	0	0.00977357	0	0	3	1.38822	0.163664	0	0.000445898	0	0.00800758	0	0.0313778	0	0.00665973	0	0	0	0.0174479	0	0.00273436	0	0.000771605	0	0	0	0.000704	0	0.00421603	0	0.0015467	0	0.0166543	0	0.000264236	0	0.00148272	0	0.00327428	0	0.000476837	2	0.518388	0	0.0522475	0	0.00095	0	0.0463297	0	0.14666	1	0.363189	0	0	0	0.0157591	0	0.148637	0	0.0635557	0.0615781	0.12605	0	0.0195452	0.0193554	0.0302711	0	0.020067	0.019867	0.0335502	0	0.0434887	0.0425566	0.0917222	2	1.22988	0.127055	0	0.0716037	0.0691002	0.139158	0	0.0203797	0.0201735	0.0320415	0	0.0219701	0.0217305	0.0373546	0	0.0496336	0.048422	0.10223	3	1.56172	0.0736261	0	0.0501366	1	1	0	0.0134132	1	1	0	0.0138492	1	1	0	0.0362874	1	1	2	1.00442	0.265868
ENSG00000151498	ACAD8	Discordant	1	1	All	0	0.460493	1	1	0	0.000445898	0	0.00492495	0	0.0194922	0	0.000747833	0	0	0	0.000677835	0	0	0	0	0	0	0	0.000704	0	0.00105401	0	0.000386675	0	0.00123875	0	0	0	0.00924882	0	0.00143093	0	0.000119209	0	0.106171	0	0.012364	0	0.0002375	0	0.0215699	0	0	0	0.123198	0	0	0	0.00252715	0	0.135354	0	0.0185999	0	0.055983	1	1	0	0	0	0.000663462	0	0.00060204	0	0	0	0	0	0	0	0	0	0	0	0	0	0	0	0	0	0	0	0	0	0	0	0.00148272	0	0	0	0	0	0.00302453	0	0.00047903	0	0	0	2.69375e-05	0	0	0	0.0466432	0	0	0	0	0	0	0	0.00306107	0	0.0924014	1	1	0	0	0	0.00179875	0	0.00183428	0	0	0	0	0	0	0	0	0	0	0	0	0	0	0	0	0	0	0	0	0	0	0	0.00591271	0	0	0	0	0	0.0224977	0	0.00375759	0	0	0	0.00115816	0	0	0	0.0519133	0	0	0	0	0	0	0	0.00352889	0	0.368092	1	1	0	0.000445898	0	0.00312621	0	0.0176579	0	0.000747833	0	0	0	0.000677835	0	0	0	0	0	0	0	0.000704	0	0.00105401	0	0.000386675	0	0.00123875	0	0	0	0.00333611	0	0.00143093	0	0.000119209	0	0.0836737	0	0.00860642	0	0.0002375	0	0.0204118	0	0	0	0.0712847	0	0	0	0.00252715	0	0.135354	0	0.015071	0	0.139636	1	0	0.00713436	0	0.0110801	0	0.00383185	0	0.000186958	0	0	0	0.000677835	0	0.00468461	0	0	0	0	0	0	0	0.000468447	0	0.000386675	0	0.00344096	0	0.00105694	0	0.000370679	0	0.000915796	0	0	0	0.0170034	0	0.0020899	0	0.0002375	0	0.00325944	0	0.0235575	0	0.0346524	0	0	0	0.00252715	0	0.0220738	0	0.416325	0.340534	0.371749	0	0.0550407	0.0535533	0.0640526	0	0.0846525	0.0811684	0.0944072	0	0.331673	0.282278	0.309614	0	0.148492	0.137993	0	0.463929	0.371192	0.406525	0	0.0559264	0.0543913	0.0658946	0	0.0948191	0.0904625	0.105892	0	0.36911	0.30865	0.339424	0	0.158837	0.146865	0	0.292043	1	1	0	0.0393202	1	1	0	0.0635722	1	1	0	0.228471	1	1	0	0.105043	1
ENSG00000169484	OR4K14	NA	1	1	All	0	0.064764	1	1	0	0	0	0.00170546	0	0.00290115	0	2.07732e-05	0	0	0	0	0	0.000780865	0	0	0	0	0	0	0	0.00105401	0	0	0	0.00903561	0	0	0	0.00554769	0	0.00366318	0	0	0	0.00270913	0	0.0016322	0	0	0	0.0023949	0	0	0	0.0104336	0	0	0	0.000465303	0	0.00917297	0	0.0132472	0	0.0216023	1	1	0	0	0	0.000284405	0	0.00290115	0	2.07732e-05	0	0	0	0	0	0.000195312	0	0	0	0	0	0	0	0.00105401	0	0	0	0.000820232	0	0	0	0	0	0	0	0	0	0.00154818	0	0.00041282	0	0	0	0.000660084	0	0	0	0	0	0	0	0	0	0.00917297	0	0.00453238	0	0.0244072	1	1	0	0	0	0.000568293	0	0.00290115	0	2.07732e-05	0	0	0	0	0	0.000585553	0	0	0	0	0	0	0	0.00105401	0	0	0	0.00219101	0	0	0	0	0	0	0	0	0	0.00177917	0	0.000619124	0	0	0	0.000982787	0	0	0	0	0	0	0	0	0	0.00917297	0	0.00453238	0	0.0403568	1	1	0	0	0	0.00113717	0	0	0	0	0	0	0	0	0	0.000195312	0	0	0	0	0	0	0	0	0	0	0	0.0068446	0	0	0	0.00554769	0	0.00366318	0	0	0	0.000929957	0	0.00101308	0	0	0	0.00141212	0	0	0	0.0104336	0	0	0	0.000465303	0	0	0	0.00871486	0	0.45264	1	0	0.00178359	0	0.0892751	0	0.00971781	0	0.000519329	0	0.00111111	0	0.00762353	0	0.00312499	0	0	0	0	0	0.000176	0	0.00105401	0	0.00348007	0	0.00191481	0	0.00169895	0	0	0	0	0	0.000119209	0	0.0292339	0	0.00101308	0	0	0	0.00359306	0	0	0	0.0763193	0	0	0	0.00186121	0	0.219021	0	0.0555753	0.0540592	0.118856	0	0.0191251	0.0189434	0.029791	0	0.0212694	0.0210448	0.0349323	0	0.0343058	0.033724	0.0826888	0	0.518164	0.404387	0	0.0655993	0.063494	0.134193	0	0.0208972	0.0206804	0.0326754	0	0.0240331	0.0237467	0.0398301	0	0.0415662	0.0407141	0.0943281	0	0.551294	0.423796	0	0.0365344	1	1	0	0.0124901	1	1	0	0.0144079	1	1	0	0.0221265	1	1	0	0.323654	1
ENSG00000145936	KCNMB1	NA	1	1	All	0	0.0923866	1	1	0	0	0	0.000426439	0	0.000415089	0	0.000747582	0	0	0	0.048166	0	0	0	0	0	0	0	0	0	0	0	0	0	0.000137638	0	0	0	0	0	0	0	0	0	0.00491253	0	0.000103205	0	0	0	0	0	0	0	0.0201909	0	0	0	0	0	0.00857237	0	0.00871486	0	0.019855	1	1	0	0	0	0	0	0.000415089	0	8.30926e-05	0	0	0	0	0	0	0	0	0	0	0	0	0	0	0	0	0	0	0	0	0	0	0	0	0	0	0	0.000657013	0	0	0	0	0	0	0	0	0	0.00998492	0	0	0	0	0	0	0	0.00871486	0	0.0214471	1	1	0	0	0	0	0	0.000415089	0	0.000415211	0	0	0	0	0	0	0	0	0	0	0	0	0	0	0	0	0	0	0	0	0	0	0	0	0	0	0	0.0016959	0	0	0	0	0	0	0	0	0	0.010206	0	0	0	0	0	0	0	0.00871486	0	0.0709396	1	1	0	0	0	0.000426439	0	0	0	0.00033237	0	0	0	0.048166	0	0	0	0	0	0	0	0	0	0	0	0	0	0.000137638	0	0	0	0	0	0	0	0	0	0.00321663	0	0.000103205	0	0	0	0	0	0	0	0.00998492	0	0	0	0	0	0.00857237	0	0	0	0.138939	1	0	0	0	0.00170576	0	0.00215376	0	8.30926e-05	0	0	0	0	0	0.00273436	0	0	0	0	0	0.004688	0	0	0	0.0015467	0	0.000137638	0	0.00237812	0	0	0	0	0	0.000476837	0	0.0308155	0	0.00163231	0	0.0002375	0	0.00354711	0	0.00423404	0	0.0412669	0	0	0	0.00380715	0	0.0374945	0	0.0819747	0.0787048	0.142082	0	0.0192526	0.0190684	0.0299388	0	0.0204637	0.0202558	0.0339921	0	0.061511	0.0596574	0.109226	0	0.126575	0.118892	0	0.101658	0.0966612	0.164559	0	0.018536	0.0183653	0.0299724	0	0.0236253	0.0233484	0.0394091	0	0.0780324	0.0750655	0.12851	0	0.150592	0.139801	0	0.065233	1	1	0	0.0103814	1	1	0	0.0114922	1	1	0	0.0537408	1	1	0	0.0865866	1
ENSG00000164304	CAGE1	NA	1	1	All	0	0.126056	1	1	0	0	0	0.000284405	0	0.000228138	0	0.000747833	0	0	0	0.00159264	0	0.000195312	0	0	0	0	0	0	0	0	0	0.000386675	0	0.00191462	0	0	0	0	0	0.000352309	0	0.000119209	0	0.0546802	0	0.000659638	0	0	0	0.000673438	0	0	0	0.0081904	0	0	0	0.009248	0	0.0370527	0	0.00973072	0	0.0945205	1	1	0	0	0	0.000284405	0	0.000228138	0	0.000747833	0	0	0	0.000677835	0	0.000195312	0	0	0	0	0	0	0	0	0	0.000386675	0	0.000820232	0	0	0	0	0	0.000352309	0	0.000119209	0	0.0251537	0	0.000659638	0	0	0	0.000673438	0	0	0	0.0081904	0	0	0	0.009248	0	0.0370527	0	0.00973072	0	0.103653	1	1	0	0	0	0.000284405	0	0.000228138	0	0.000747833	0	0	0	0.000914804	0	0.000195312	0	0	0	0	0	0	0	0	0	0.000386675	0	0.00109439	0	0	0	0	0	0.000352309	0	0.000119209	0	0.0337751	0	0.000659638	0	0	0	0.000673438	0	0	0	0.0081904	0	0	0	0.009248	0	0.0370527	0	0.00973072	0	0.0224031	1	1	0	0	0	0	0	0	0	0	0	0	0	0.000677835	0	0	0	0	0	0	0	0	0	0	0	0	0	0.000820232	0	0	0	0	0	0	0	0	0	0.0209051	0	0	0	0	0	0	0	0	0	0	0	0	0	0	0	0	0	0	1	1.04227	0.647346	0	0.00178359	0	0.0528297	0	0.00332536	0	0.000747833	0	0	0	0.0146362	0	0.00175781	0	0.000192901	0	0	0	0	0	0	0	0.000386675	0	0.00492699	0	0.00951249	0	0.000370679	0	0.0238295	0	0.00429153	0	0.154115	0	0.00258012	0	0.0002375	0	0.0132563	0	0.0804468	0	0.198669	0	0	0	0.036633	1	0.437738	0	0.114259	0.107973	0.167092	0	0.0859352	0.0823463	0.0915932	0	0.0944974	0.0901699	0.102859	0	0.0197619	0.0195679	0.0644402	1	1.04909	0.282291	0	0.135032	0.126312	0.189653	0	0.103025	0.0978959	0.107693	0	0.112358	0.106275	0.120827	0	0.0226746	0.0224194	0.0723368	1	1.15517	0.321112	0	0.0824193	1	1	0	0.0651325	1	1	0	0.0703701	1	1	0	0.0120492	1	1	1	0.745284	0.525401
ENSG00000106278	PTPRZ1	NA	1	1	All	0	0.336959	1	1	0	0.00178359	0	0.0136934	0	0.00484463	0	0.000519329	0	0.0066358	0	0	0	0.00702356	0	0	0	0	0	0.002172	0	0.00105401	0	0.0015467	0	0.0142435	0	0.00666989	0	0.000370679	0	0.0287535	0	0.000476837	0	0.05173	0	0.00987311	0	0	0	0.00826106	0	0.0302182	0	0.0603035	0	0.00674997	0	0	0	0.0705725	0	0.00946321	0	0.0218467	1	1	0	0	0	0	0	0.00060204	0	0	0	0	0	0	0	0	0	0	0	0	0	0	0	0	0	0	0	0	0	0	0	0	0	0	0	0	0	0.000902164	0	0	0	0	0	2.69375e-05	0	0.0142674	0	0	0	0	0	0	0	0	0	0.00604821	0	0.030927	1	1	0	0	0	0	0	0.00101279	0	0	0	0	0	0	0	0	0	0	0	0	0	0	0	0	0	0	0	0	0	0	0	0	0	0	0	0	0	0.00708022	0	0	0	0	0	0.000834951	0	0.0159508	0	0	0	0	0	0	0	0	0	0.00604821	0	0.306032	1	1	0	0.00178359	0	0.0136934	0	0.00383185	0	0.000519329	0	0.0066358	0	0	0	0.00702356	0	0	0	0	0	0.002172	0	0.00105401	0	0.0015467	0	0.0142435	0	0.00666989	0	0.000370679	0	0.0287535	0	0.000476837	0	0.0446498	0	0.00987311	0	0	0	0.00742611	0	0.0142674	0	0.0603035	0	0.00674997	0	0	0	0.0705725	0	0.003415	4	4.90516	0.721408	0	0.0160523	0	0.212698	0	0.234299	0	0.0186958	0	0	0	0.0683387	0	0.0517921	0	0.000771605	0	0.00100369	0	0.010752	0	0.0422774	0	0.0313206	0	0.0567388	0	0.0282732	0	0.0133444	0	0.0145524	0	0.00107288	2	2.6761	0	0.179315	0	0.0021375	1	0.180932	1	0.088228	0	0.26002	0	0.00674997	0	0.136253	0	0.573437	0	0.290011	0.251744	0.293324	0	0.0215683	0.0213374	0.0326127	0	0.0288492	0.028437	0.0429627	0	0.261161	0.229843	0.262973	3	4.28427	0.62001	1	0.354953	0.0498982	0.119763	0	0.0218853	0.0216476	0.0337656	0	0.031394	0.0309063	0.0473616	1	0.323559	0.0423133	0.0961416	4	5.53563	0.648008	0	0.247346	1	1	0	0.0174816	1	1	0	0.0238544	1	1	0	0.223492	1	1	3	3.33381	0.647318
ENSG00000138709	LARP1B	NA	1	1	All	0	0.152742	1	1	0	0	0	0.0030323	0	0.00140638	0	0.000332245	0	0	0	0.0285516	0	0.00175628	0	0.000192901	0	0	0	0	0	0.00180893	0	0	0	0.00191462	0	0	0	0	0	0.007364	0	0.000119209	0	0.025576	0	0.00027262	0	0	0	0.00438921	0	0	0	0	0	0	0	0.00252715	0	0.0607485	0	0.0127504	0	0.029778	1	1	0	0	0	4.73821e-05	0	0	0	8.30926e-05	0	0	0	0.0175233	0	0.000781247	0	0	0	0	0	0	0	0	0	0	0	0.000820232	0	0	0	0	0	0	0	0.000119209	0	0.00795506	0	0	0	0	0	0.00036823	0	0	0	0	0	0	0	0	0	0	0	0.0020802	0	0.0468457	1	1	0	0	0	0.000710574	0	0	0	0.000249152	0	0	0	0.0224568	0	0.00156097	0	0	0	0	0	0	0	0	0	0	0	0.00109439	0	0	0	0	0	0	0	0.000119209	0	0.0155806	0	0	0	0	0	0.00205429	0	0	0	0	0	0	0	0	0	0	0	0.00301968	0	0.105897	1	1	0	0	0	0.00232172	0	0.00140638	0	8.30926e-05	0	0	0	0.00609488	0	0.000195312	0	0.000192901	0	0	0	0	0	0.00180893	0	0	0	0.000820232	0	0	0	0	0	0.007364	0	0	0	0.00999539	0	0.00027262	0	0	0	0.00233492	0	0	0	0	0	0	0	0.00252715	0	0.0607485	0	0.00973072	0	0.662172	1	0	0	0	0.00800758	0	0.0281914	0	0.00207732	0	0.01	0	0.0246526	0	0.0125	0	0	0	0	0	0	0	0.0183776	0	0.0015467	0	0.00328373	0	0.00392225	0	0	0	0	0	0.000119209	0	0.155278	0	0.0113078	0	0	0	0.0222966	0	0.0435566	0	0.0972576	0	0.0127201	0	0.0190324	0	0.188045	0	0.137547	0.128506	0.184966	0	0.0251181	0.0248052	0.0362951	0	0.0379179	0.037208	0.0517092	0	0.0996289	0.0948267	0.141824	0	0.634133	0.469605	0	0.1672	0.153969	0.212748	0	0.0327059	0.0321769	0.0444366	0	0.0533573	0.0519588	0.0684573	0	0.113842	0.107601	0.15778	0	0.766272	0.535258	0	0.10337	1	1	0	0.0212999	1	1	0	0.0328026	1	1	0	0.0705671	1	1	0	0.444139	1
ENSG00000184307	ZDHHC23	NA	1	1	All	0	0.0678002	1	1	0	0	0	0.000189506	0	0.00816975	0	0	0	0	0	0	0	0.000781247	0	0	0	0	0	0.000704	0	0	0	0.000386675	0	0.000137638	0	0.000264236	0	0.000370679	0	0.000818919	0	0	0	0.00627458	0	0.000924198	0	0	0	0.000431	0	0	0	0.0228815	0	0	0	0.004589	0	0.0174624	0	0.00341488	0	0.0290977	1	1	0	0	0	4.73821e-05	0	0	0	0	0	0	0	0	0	0	0	0	0	0	0	0	0	0	0	0	0	0	0	0	0	0.000370679	0	0.000818919	0	0	0	0.00177874	0	0	0	0	0	0	0	0	0	0.0113308	0	0	0	0.004589	0	0.00857237	0	0.00158977	0	0.0316435	1	1	0	0	0	0.000142124	0	0	0	0	0	0	0	0	0	0	0	0	0	0	0	0	0	0	0	0	0	0	0	0	0	0.000370679	0	0.000818919	0	0	0	0.00345693	0	0	0	0	0	0	0	0	0	0.0115507	0	0	0	0.004589	0	0.00888999	0	0.00182512	0	0.0361567	1	1	0	0	0	4.73821e-05	0	0.00816975	0	0	0	0	0	0	0	0.000781247	0	0	0	0	0	0.000704	0	0	0	0.000386675	0	0.000137638	0	0.000264236	0	0	0	0	0	0	0	0.00281765	0	0.000924198	0	0	0	0.000431	0	0	0	0.0113308	0	0	0	0	0	0.00857237	0	0.00158977	0	0.228066	1	0	0.000445898	0	0.00383795	0	0.000931328	0	8.30926e-05	0	0	0	0	0	0	0	0	0	0.00100369	0	0	0	0.000468447	0	0	0	0.00123875	0	0.00105694	0	0.00926697	0	0	0	0	0	0.0284213	0	0.00240565	0	0	0	0.00633108	0	0.0276452	0	0.06926	0	0	0	0.0100915	0	0.0655779	0	0.0613793	0.0595336	0.124353	0	0.027408	0.0270358	0.038519	0	0.0295273	0.0290957	0.0436143	0	0.031852	0.03135	0.0798387	0	0.214004	0.192655	0	0.0698137	0.0674324	0.1374	0	0.0286868	0.0282792	0.0406147	0	0.0314097	0.0309216	0.0473717	0	0.0384039	0.0376758	0.0912469	0	0.232829	0.207711	0	0.0390673	1	1	0	0.0176599	1	1	0	0.0194561	1	1	0	0.0196112	1	1	0	0.147015	1
ENSG00000138074	SLC5A6	Consensus	1	1	All	0	0.215221	1	1	0	0	0	0.000426394	0	0.00598508	0	0	0	0	0	0.00271009	0	0.000195312	0	0	0	0	0	0	0	0	0	0	0	0.00492643	0	0	0	0	0	0	0	0.00109482	0	0.0355652	0	0.000928633	0	0	0	0.00345323	0	0.0142674	0	0.0737411	0	0	0	0	0	0.0719272	0	0	0	0.0209268	1	1	0	0	0	4.73821e-05	0	0	0	0	0	0	0	0	0	0	0	0	0	0	0	0	0	0	0	0	0	0.000820232	0	0	0	0	0	0	0	0.00109482	0	0.00508491	0	0.00041282	0	0	0	0.000341293	0	0	0	0.0131253	0	0	0	0	0	0	0	0	0	0.0324724	1	1	0	0	0	0.000236866	0	0	0	0	0	0	0	0	0	0	0	0	0	0	0	0	0	0	0	0	0	0.0016427	0	0	0	0	0	0	0	0.00109482	0	0.0131882	0	0.000825428	0	0	0	0.00170414	0	0	0	0.0137802	0	0	0	0	0	0	0	0	0	0.182749	1	1	0	0	0	0.000189528	0	0.00598508	0	0	0	0	0	0.00271009	0	0.000195312	0	0	0	0	0	0	0	0	0	0	0	0.00328373	0	0	0	0	0	0	0	0	0	0.022377	0	0.000103205	0	0	0	0.00174909	0	0.0142674	0	0.059961	0	0	0	0	0	0.0719272	0	0	0	0.574178	1	0	0.00401308	0	0.00573324	0	0.0135268	0	0.00751272	0	0	0	0.00636608	0	0.00312499	0	0	0	0.0061849	0	0.000176	0	0.00105401	0	0.000386675	0	0.00492699	0	0.000264236	0	0.00148272	0	0.0223596	0	0.00242615	0	0.19245	0	0.0113078	0	0.00095	0	0.0297354	0	0	0	0.0538116	0	0	0	0.0216276	0	0.184757	0	0.198049	0.17967	0.229076	0	0.0170695	0.0169247	0.0275229	0	0.0262172	0.0258766	0.0403102	0	0.171832	0.157879	0.198359	0	0.522697	0.407081	0	0.229212	0.20484	0.257726	0	0.0236114	0.0233349	0.035632	0	0.0361221	0.0354775	0.0520174	0	0.19309	0.175592	0.21938	1	0.667339	0.144535	0	0.14148	1	1	0	0.0127771	1	1	0	0.0201103	1	1	0	0.121369	1	1	0	0.37951	1
ENSG00000186714	CCDC73	NA	1	1	All	0	0.155207	1	1	0	0	0	0.000189528	0	0.0118992	0	0.000519329	0	0.00444444	0	0	0	0.000195312	0	0	0	0	0	0	0	0.0128355	0	0.0015467	0	0.00123799	0	0.000264236	0	0	0	0.000647382	0	0.000119209	0	0.00765181	0	0.0016955	0	0	0	0.00179617	0	0.0142674	0	0.0516721	0	0.0209715	0	0	0	0.0102597	0	0.0129938	0	0.128426	1	1	0	0	0	0.000189528	0	0.0105439	0	0.000519329	0	0.00444444	0	0	0	0.000195312	0	0	0	0	0	0	0	0.0128355	0	0.0015467	0	0.000550554	0	0.000264236	0	0	0	0.000647382	0	0.000119209	0	0.00556957	0	0.000924198	0	0	0	0.00179617	0	0.0142674	0	0.0410245	0	0.00973502	0	0	0	0.0102597	0	0.0129938	0	0.134127	1	1	0	0	0	0.000189528	0	0.011858	0	0.000519329	0	0.00444444	0	0	0	0.000195312	0	0	0	0	0	0	0	0.0128355	0	0.0015467	0	0.00110036	0	0.000264236	0	0	0	0.000647382	0	0.000119209	0	0.00683033	0	0.00133654	0	0	0	0.00179617	0	0.0142674	0	0.0416871	0	0.0112365	0	0	0	0.0102597	0	0.0129938	0	0.0210792	1	1	0	0	0	0	0	4.11872e-05	0	0	0	0	0	0	0	0	0	0	0	0	0	0	0	0	0	0	0	0.000137638	0	0	0	0	0	0	0	0	0	0.000821479	0	0.000358959	0	0	0	0	0	0	0	0.00998492	0	0.00973502	0	0	0	0	0	0	0	0.535483	1	0	0.00401308	0	0.0398484	0	0.0148686	0	0.00168263	0	0.00444444	0	0.00190182	0	0.00175781	0	0.000192901	0	0	0	0	0	0.00180893	0	0.000386675	0	0.00674429	0	0.00237812	0	0.000370679	0	0.00327428	0	0	0	0.0996895	0	0.00602047	0	0.0002375	0	0.00872776	0	0.0302239	0	0.0745395	0	0.020976	0	0.047088	0	0.164308	0	0.145921	0.135774	0.190958	0	0.120868	0.113849	0.121996	0	0.125593	0.118026	0.129872	0	0.0203284	0.0201231	0.0653127	0	0.552394	0.42443	0	0.166026	0.152975	0.211867	0	0.138527	0.12936	0.138133	0	0.144453	0.134504	0.148163	0	0.0215725	0.0213415	0.0706779	0	0.623156	0.463751	0	0.110723	1	1	0	0.090726	1	1	0	0.0945554	1	1	0	0.016168	1	1	0	0.402167	1
ENSG00000162753	SLC9C2	NA	1	1	All	0	0.0643689	1	1	0	0	0	4.73821e-05	0	0.00166008	0	0.000519077	0	0	0	0	0	0.00117283	0	0	0	0	0	0	0	0.00145849	0	0	0	0.00880435	0	0	0	0	0	0	0	0	0	0.0205795	0	0.000924145	0	0.0002375	0	2.69375e-05	0	0	0	0.0126767	0	0	0	0	0	0.0162619	0	0	0	0.029021	1	1	0	0	0	4.73821e-05	0	0.00166008	0	0.00033237	0	0	0	0	0	0.00117283	0	0	0	0	0	0	0	0	0	0	0	0.000550554	0	0	0	0	0	0	0	0	0	0.00425034	0	0.000358959	0	0	0	0	0	0	0	0.0126767	0	0	0	0	0	0.00797177	0	0	0	0.0374977	1	1	0	0	0	4.73821e-05	0	0.00166008	0	0.000498304	0	0	0	0	0	0.00117283	0	0	0	0	0	0	0	0	0	0	0	0.00384936	0	0	0	0	0	0	0	0	0	0.00873772	0	0.000565186	0	0	0	0	0	0	0	0.0126767	0	0	0	0	0	0.00829012	0	0	0	0.0268712	1	1	0	0	0	0	0	0	0	2.07732e-05	0	0	0	0	0	0	0	0	0	0	0	0	0	0.00145849	0	0	0	0.00495499	0	0	0	0	0	0	0	0	0	0.0118418	0	0.000358959	0	0.0002375	0	2.69375e-05	0	0	0	0	0	0	0	0	0	0.00797177	0	0	3	1.22205	0.125329	0	0	0	0.00682302	0	0.192647	0	0.00251355	0	0	0	0.00636608	0	0.00975123	0	0	0	0	0	0.000704	0	0.00314941	0	0	0	0.0137638	0	0.00105694	0	0.00333611	0	0.0611032	0	0.00584126	1	0.500771	0	0.0341562	0	0	0	0.0185876	0	0.00423404	2	0.281898	0	0	0	0.00597637	0	0.0693689	0	0.0578536	0.0562119	0.120944	0	0.0267482	0.0263937	0.0378505	0	0.0338822	0.0333146	0.0478885	0	0.0239714	0.0236863	0.0700145	3	1.07904	0.0242221	0	0.0707816	0.0683346	0.13838	0	0.0326581	0.0321306	0.0444026	0	0.0431451	0.0422276	0.0587508	0	0.0276364	0.027258	0.0788238	3	1.31877	0.0449918	0	0.0419846	1	1	0	0.0199819	1	1	0	0.0256596	1	1	0	0.016325	1	1	1	0.781709	0.542377
ENSG00000166037	CEP57	Consensus	1	1	All	0	0.109942	1	1	0	0	0	0.00118428	0	0.00908716	0	8.30926e-05	0	0.00111111	0	0.000677835	0	0.00702242	0	0.000192901	0	0	0	0	0	0.0128317	0	0	0	0	0	0	0	0	0	0	0	0.000476837	0	0.00777587	0	0.00117566	0	0	0	0.00466444	0	0	0	0.00998492	0	0	0	0.009248	0	0.0356684	0	0.00875735	0	0.0201169	1	1	0	0	0	0.000189528	0	0.00215376	0	0	0	0	0	0	0	0.00117283	0	0	0	0	0	0	0	0.00180893	0	0	0	0	0	0	0	0	0	0	0	0.000476837	0	0.00120429	0	0	0	0	0	0.00153536	0	0	0	0	0	0	0	0	0	0.0115754	0	0	0	0.0303858	1	1	0	0	0	0.000757844	0	0.00445461	0	0	0	0	0	0	0	0.00233781	0	0	0	0	0	0	0	0.00460504	0	0	0	0	0	0	0	0	0	0	0	0.000476837	0	0.00293953	0	0	0	0	0	0.00261074	0	0	0	0	0	0	0	0	0	0.0122034	0	0	0	0.0795561	1	1	0	0	0	0.000426439	0	0.00463255	0	8.30926e-05	0	0.00111111	0	0.000677835	0	0.00468461	0	0.000192901	0	0	0	0	0	0.00822666	0	0	0	0	0	0	0	0	0	0	0	0	0	0.00483634	0	0.00117566	0	0	0	0.0020537	0	0	0	0.00998492	0	0	0	0.009248	0	0.0234649	0	0.00875735	0	0.276779	1	0	0	0	0.00232172	0	0.000415089	0	2.07732e-05	0	0	0	0.00159277	0	0	0	0.000192901	0	0	0	0	0	0.00180893	0	0.000386675	0	0.000137638	0	0	0	0.000370679	0	0	0	0	0	0.0229429	0	0.0018981	0	0	0	0.00545237	0	0	0	0.0412669	0	0.00907168	0	0.00252715	0	0.186373	0	0.0962582	0.0917705	0.153822	0	0.0176792	0.0175239	0.0281782	0	0.0252004	0.0248855	0.039241	0	0.0710578	0.0685919	0.117391	0	0.273119	0.238998	0	0.118767	0.111985	0.177368	0	0.0219136	0.0216752	0.0337959	0	0.0336268	0.0330677	0.0496075	0	0.0851399	0.0816163	0.134199	0	0.293244	0.25416	0	0.0778588	1	1	0	0.0145953	1	1	0	0.0217583	1	1	0	0.0561005	1	1	0	0.187027	1
ENSG00000180423	HARBI1	NA	1	1	All	0	0.0668543	1	1	0	0.00474695	0	0	0	0.00128624	0	0.00245539	0	0	0	0	0	0	0	0	0	0	0	0	0	0	0	0	0	0.000137638	0	0	0	0.0014812	0	0.00139983	0	0	0	0.0218371	0	0.000358953	0	0	0	0.000430978	0	0	0	0	0	0	0	0	0	0.00677057	0	0.0259495	0	0.0233608	1	1	0	0	0	0	0	0.00128624	0	0.00245539	0	0	0	0	0	0	0	0	0	0	0	0	0	0	0	0	0	0.000137638	0	0	0	0.000370679	0	0	0	0	0	0.0102153	0	0.000153695	0	0	0	2.69375e-05	0	0	0	0	0	0	0	0	0	0	0	0.00871486	0	0.0312503	1	1	0	0	0	0	0	0.00128624	0	0.00245539	0	0	0	0	0	0	0	0	0	0	0	0	0	0	0	0	0	0.000137638	0	0	0	0.00111052	0	0	0	0	0	0.0171518	0	0.000205258	0	0	0	0.00018854	0	0	0	0	0	0	0	0	0	0	0	0.00871486	0	0.0356041	1	1	0	0.00474695	0	0	0	0	0	0	0	0	0	0	0	0	0	0	0	0	0	0	0	0	0	0	0	0	0	0	0	0.000370679	0	0.00139983	0	0	0	0.00468529	0	0.000153695	0	0	0	0.000242438	0	0	0	0	0	0	0	0	0	0.00677057	0	0.0172346	0	0.276081	1	0	0	0	0.000284405	0	0.00290115	0	0.000777489	0	0	0	0	0	0.00175781	0	0	0	0	0	0	0	0.00455115	0	0.000386675	0	0.00674429	0	0.00105694	0	0.00148272	0	0.019353	0	0.000476837	0	0.0161077	0	0.00408537	0	0.0002375	0	0.00606094	0	0.0276452	0	0.149943	0	0	0	0	0	0.0322295	0	0.0639926	0.0619881	0.126353	0	0.022138	0.0218947	0.0332081	0	0.0285319	0.0281287	0.0426199	0	0.0354607	0.0348394	0.0838463	0	0.28097	0.244949	0	0.0652983	0.0632121	0.133902	0	0.023262	0.0229935	0.0352654	0	0.0314974	0.0310065	0.0474266	0	0.033801	0.0332361	0.086208	0	0.296284	0.256424	0	0.0405006	1	1	0	0.0146002	1	1	0	0.0200504	1	1	0	0.0204502	1	1	0	0.20303	1
ENSG00000082269	FAM135A	NA	1	1	All	0	0.321686	1	1	0	0	0	0.00682213	0	0.00364848	0	0.000519266	0	0	0	0.00441958	0	0.00273436	0	0	0	0.00100369	0	0	0	0.00145849	0	0.000386675	0	0.000550554	0	0.00105618	0	0.00333611	0	0	0	0.00107242	0	0.055113	0	0.0022515	0	0.0002375	0	0.00949168	0	0.050223	0	0.068275	0	0	0	0	0	0.0760997	0	0.0329871	0	0.0201825	1	1	0	0	0	0.000189528	0	0.000788991	0	2.07732e-05	0	0	0	0.00123681	0	0	0	0	0	0	0	0	0	0	0	0	0	0	0	0.000264236	0	0	0	0	0	0.000119209	0	0.00407	0	2.58012e-05	0	0	0	0.000997924	0	0	0	0.00908766	0	0	0	0	0	0	0	0.00338157	0	0.0457643	1	1	0	0	0	0.00208391	0	0.00103523	0	0.000186895	0	0	0	0.00170949	0	0	0	0	0	0	0	0	0	0	0	0	0	0	0	0.000791948	0	0	0	0	0	0.000595581	0	0.0201968	0	0.000335376	0	0	0	0.00361667	0	0	0	0.0104191	0	0	0	0	0	0	0	0.00479332	0	0.275922	1	1	0	0	0	0.00473821	0	0.00261326	0	0.00033237	0	0	0	0.00271009	0	0.00273436	0	0	0	0.00100369	0	0	0	0.00145849	0	0.000386675	0	0.000550554	0	0.000264236	0	0.00333611	0	0	0	0.000476837	0	0.0349162	0	0.00191612	0	0.0002375	0	0.00587501	0	0.050223	0	0.0578559	0	0	0	0	0	0.0760997	0	0.0281937	2	1.33123	0.384199	0	0.00713436	0	0.0371476	0	0.0185165	0	0.00207732	0	0.0066358	0	0.0388346	0	0.00468461	0	0.000192901	0	0	0	0.000704	0	0.0288266	0	0.0139203	0	0.00674429	0	0.000264236	0	0.0237234	1	0.234444	0	0.00429153	0	0.267486	0	0.00860642	0	0	0	0.0771822	0	0.0777668	1	0.147348	0	0	0	0.0218564	0	0.302838	0	0.296332	0.256459	0.29753	0	0.0195147	0.0193255	0.0302443	0	0.0394184	0.0386516	0.0530769	0	0.256913	0.226565	0.259946	2	1.24501	0.130416	0	0.330783	0.281639	0.326557	0	0.0184556	0.0182863	0.0298911	0	0.0490734	0.0478888	0.0644233	0	0.281709	0.245507	0.282192	2	1.50759	0.193062	0	0.198589	1	1	0	0.0114972	1	1	0	0.028645	1	1	0	0.169944	1	1	1	0.932426	0.606402
ENSG00000178395	C1orf65	NA	1	1	All	0	0.0616595	1	1	0	0	0	0.00326932	0	0.00060204	0	2.07732e-05	0	0	0	0.00297159	0	0	0	0	0	0	0	0	0	0	0	0.0061717	0	0.000550554	0	0	0	0	0	0.000515135	0	0	0	0.00473393	0	0.000862612	0	0.0002375	0	0.000430933	0	0	0	0.00863903	0	0	0	0.00252715	0	0.0270662	0	0.00306107	0	0.0364304	1	1	0	0	0	0.000995474	0	0.00060204	0	2.07732e-05	0	0	0	0.00297159	0	0	0	0	0	0	0	0	0	0	0	0.0015467	0	0	0	0	0	0	0	0	0	0	0	0.00411147	0	0.000862612	0	0	0	0.000242438	0	0	0	0.00863903	0	0	0	0	0	0.0133772	0	0.00306107	0	0.0404287	1	1	0	0	0	0.00118406	0	0.00060204	0	2.07732e-05	0	0	0	0.00297159	0	0	0	0	0	0	0	0	0	0	0	0.00462501	0	0	0	0	0	0	0	0	0	0	0	0.00436955	0	0.000862612	0	0	0	0.000403996	0	0	0	0.00863903	0	0	0	0	0	0.013689	0	0.00306107	0	0.0212308	1	1	0	0	0	0.00208526	0	0	0	0	0	0	0	0	0	0	0	0	0	0	0	0	0	0	0	0.0015467	0	0.000550554	0	0	0	0	0	0.000515135	0	0	0	0.00036438	0	0	0	0.0002375	0	2.69375e-05	0	0	0	0	0	0	0	0.00252715	0	0.0133772	0	0	2	1.86264	0.555542	0	0.00713436	0	0.143407	0	0.140256	0	0.00830926	0	0	0	0.0200879	0	0.045566	0	0.000771605	0	0.00100369	0	0.000176	0	0.00421603	0	0	0	0.00495499	0	0.00666989	0	0.00333611	0	0.044874	0	0.00298023	1	0.391814	0	0.0344031	0	0.0021375	1	0.0828512	0	0.0672042	0	0.397305	0	0	0	0.0689444	0	0.384242	0	0.0583073	0.05664	0.121358	0	0.0336787	0.0331179	0.044425	0	0.0374651	0.0367719	0.0512871	0	0.0208423	0.0206266	0.0660718	1	1.72506	0.514498	0	0.0667143	0.0645376	0.135	0	0.0392852	0.0385235	0.0504684	0	0.0436263	0.0426883	0.059222	0	0.023088	0.0228236	0.072967	2	2.18029	0.371998	0	0.0396474	1	1	0	0.0240827	1	1	0	0.0269008	1	1	0	0.0127466	1	1	0	1.30583	1
ENSG00000167110	GOLGA2	Discordant	1	1	All	0	0.0555354	1	1	0	0	0	4.73821e-05	0	0	0	2.07732e-05	0	0	0	0	0	0.00215034	0	0	0	0	0	0	0	0	0	0.000386675	0	0.00344096	0	0	0	0.00240733	0	0	0	0	0	0.00403442	0	0	0	0	0	0.000242423	0	0	0	0	0	0.0216752	0	0	0	0.0211299	0	0	0	0.0253773	1	1	0	0	0	0	0	0	0	2.07732e-05	0	0	0	0	0	0.00215034	0	0	0	0	0	0	0	0	0	0	0	0	0	0	0	0	0	0	0	0	0	0.00150406	0	0	0	0	0	2.69375e-05	0	0	0	0	0	0.0216752	0	0	0	0	0	0	0	0.0263369	1	1	0	0	0	0	0	0	0	2.07732e-05	0	0	0	0	0	0.00215034	0	0	0	0	0	0	0	0	0	0	0	0	0	0	0	0	0	0	0	0	0	0.00235587	0	0	0	0	0	0.000134673	0	0	0	0	0	0.0216752	0	0	0	0	0	0	0	0.0291985	1	1	0	0	0	4.73821e-05	0	0	0	0	0	0	0	0	0	0	0	0	0	0	0	0	0	0	0	0.000386675	0	0.00344096	0	0	0	0.00240733	0	0	0	0	0	0.00167855	0	0	0	0	0	0.00010775	0	0	0	0	0	0	0	0	0	0.0211299	0	0	1	1.905	0.851177	0	0.0218072	0	0.0485193	0	0.0769971	0	0.00531793	0	0	0	0.00762353	0	0.018704	0	0.000771605	0	0.00100369	0	0.001584	0	0.00948606	0	0.0015467	0	0.00123875	0	0.00105694	0	0.00240733	0	0.0349173	0	0.00298023	0	0.508664	0	0.0447223	0	0	0	0.0253683	0	0.0243007	0	0.432437	0	0	0	0.0157591	1	0.617785	0	0.0541671	0.0527262	0.117391	0	0.0249618	0.0246528	0.0361504	0	0.0256999	0.0253725	0.0398139	0	0.0284672	0.0280658	0.0759029	1	1.85524	0.553397	0	0.0560949	0.0545506	0.124749	0	0.025697	0.0253697	0.0378288	0	0.0267134	0.0263598	0.0426173	0	0.0293815	0.028954	0.0811154	1	2.18363	0.641422	0	0.0374428	1	1	0	0.0177103	1	1	0	0.0183733	1	1	0	0.0190695	1	1	1	1.3528	0.741484
ENSG00000139323	POC1B	Consensus	1	1	All	0	0.126111	1	1	0	0.00401308	0	0.0153514	0	0.00149194	0	2.07732e-05	0	0	0	0	0	0.00273436	0	0	0	0	0	0	0	0.00990586	0	0.000386675	0	0	0	0.00237812	0	0	0	0.000915796	0	0	0	0.0180103	0	0.00117563	0	0.0021375	0	0.00949354	0	0.0109229	0	0.0238945	0	0	0	0.009248	0	0.0114602	0	0.00257064	0	0.0190178	1	1	0	0	0	4.73821e-05	0	0.000415089	0	0	0	0	0	0	0	0	0	0	0	0	0	0	0	0	0	0	0	0	0	0	0	0	0	0	0	0	0	0.00129253	0	2.58012e-05	0	0	0	0.00153021	0	0	0	0.0157067	0	0	0	0	0	0	0	0	0	0.0278739	1	1	0	0	0	0.00165799	0	0.000579527	0	0	0	0	0	0	0	0	0	0	0	0	0	0	0	0	0	0	0	0	0	0	0	0	0	0	0	0	0	0.00691601	0	0.00028378	0	0	0	0.00228382	0	0	0	0.0161528	0	0	0	0	0	0	0	0	0	0.0982374	1	1	0	0.00401308	0	0.0136934	0	0.000912412	0	2.07732e-05	0	0	0	0	0	0.00273436	0	0	0	0	0	0	0	0.00990586	0	0.000386675	0	0	0	0.00237812	0	0	0	0.000915796	0	0	0	0.0110943	0	0.000891849	0	0.0021375	0	0.00720972	0	0.0109229	0	0.00774177	0	0	0	0.009248	0	0.0114602	0	0.00257064	0	0.258706	1	0	0.00713436	0	0.00928689	0	0.00372405	0	0.000519329	0	0	0	0	0	0.0128676	0	0.000192901	0	0	0	0.000176	0	0.00708211	0	0.00966686	0	0	0	0	0	0.000370679	0	0.000915796	0	0.000476837	0	0.036074	0	0.000232211	0	0.0002375	0	0.00812847	0	0.0109229	0	0.091292	0	0.00674997	0	0	0	0.0526551	0	0.113592	0.107378	0.16658	0	0.017937	0.0177771	0.0284555	0	0.0249779	0.0246685	0.0389736	0	0.0886138	0.0848011	0.132523	0	0.244075	0.216571	0	0.134512	0.125858	0.1893	0	0.0196839	0.0194914	0.0312886	0	0.0292163	0.0287936	0.045165	0	0.105296	0.099942	0.15132	0	0.27947	0.243816	0	0.0733589	1	1	0	0.0104564	1	1	0	0.0166238	1	1	0	0.0567351	1	1	0	0.152631	1
ENSG00000156253	RWDD2B	NA	1	1	All	0	0.272333	1	1	0	0.00401308	0	0.0344981	0	0.00290101	0	0.000519266	0	0	0	0.00759769	0	0.00175628	0	0.000192901	0	0	0	0.000176	0	0.00306306	0	0	0	0.000137638	0	0	0	0	0	0	0	0	0	0.0343994	0	0.00047903	0	0.00095	0	0.00511723	0	0	0	0.0323063	0	0	0	0.00779115	0	0.113936	0	0.0224991	0	0.02522	1	1	0	0	0	0.00573324	0	0.00205261	0	2.07732e-05	0	0	0	0.00427909	0	0.000781247	0	0.000192901	0	0	0	0	0	0.000787802	0	0	0	0	0	0	0	0	0	0	0	0	0	0.00698199	0	0.00047903	0	0.00095	0	0.000656631	0	0	0	0	0	0	0	0	0	0	0	0.00230468	0	0.0660837	1	1	0	0	0	0.0223682	0	0.00229897	0	0.000186895	0	0	0	0.00712224	0	0.00156097	0	0.000192901	0	0	0	0	0	0.00125413	0	0	0	0	0	0	0	0	0	0	0	0	0	0.0211534	0	0.00047903	0	0.00095	0	0.00194818	0	0	0	0	0	0	0	0	0	0	0	0.00656882	0	0.206249	1	1	0	0.00401308	0	0.0121298	0	0.00060204	0	0.00033237	0	0	0	0.000475454	0	0.000195312	0	0	0	0	0	0.000176	0	0.00180893	0	0	0	0.000137638	0	0	0	0	0	0	0	0	0	0.013246	0	0	0	0	0	0.00316905	0	0	0	0.0323063	0	0	0	0.00779115	0	0.113936	0	0.0159303	1	0.29062	0.2522	0	0.00713436	0	0.0580431	0	0.00290115	0	2.07732e-05	0	0	0	0.00297159	0	0.00957028	0	0.000192901	0	0	0	0	1	0.00306338	0	0.000386675	0	0.000137638	0	0	0	0	0	0.0640712	0	0.00584126	0	0.0105476	0	0.000928844	0	0	0	0.00072521	0	0	0	0.0323063	0	0.00973502	0	0.00252715	0	0.0795156	0	0.25543	0.225417	0.269885	0	0.0216867	0.0214532	0.0327502	0	0.057469	0.0558489	0.0701818	0	0.197961	0.179598	0.217839	1	0.268993	0.0303008	0	0.288973	0.250967	0.299168	0	0.0313148	0.0308296	0.0431694	0	0.0774355	0.0745133	0.0903057	0	0.211537	0.190661	0.233099	1	0.329802	0.0437844	0	0.164017	1	1	0	0.0163432	1	1	0	0.0436921	1	1	0	0.120325	1	1	0	0.197111	1
ENSG00000104518	GSDMD	NA	1	1	All	0	0.0706235	1	1	0	0	0	0.000663462	0	0.000415089	0	8.30926e-05	0	0	0	0.0136236	0	0.00215034	0	0	0	0	0	0	0	0.00145849	0	0	0	0.000550554	0	0	0	0	0	0	0	0	0	0.00340175	0	0	0	0	0	0.0022815	0	0.00423404	0	0.0135807	0	0	0	0.004589	0	0.00797177	0	0.0156201	0	0.033737	1	1	0	0	0	0	0	0.000415089	0	8.30926e-05	0	0	0	0.0136236	0	0.00215034	0	0	0	0	0	0	0	0	0	0	0	0	0	0	0	0	0	0	0	0	0	0.00181814	0	0	0	0	0	0.00206602	0	0	0	0.0135807	0	0	0	0	0	0	0	0	0	0.0344127	1	1	0	0	0	0	0	0.000415089	0	8.30926e-05	0	0	0	0.0136236	0	0.00215034	0	0	0	0	0	0	0	0	0	0	0	0	0	0	0	0	0	0	0	0	0	0.00238612	0	0	0	0	0	0.00217375	0	0	0	0.0135807	0	0	0	0	0	0	0	0	0	0.0362108	1	1	0	0	0	0.000663462	0	0	0	0	0	0	0	0	0	0	0	0	0	0	0	0	0	0.00145849	0	0	0	0.000550554	0	0	0	0	0	0	0	0	0	0.00101563	0	0	0	0	0	0.00010775	0	0.00423404	0	0	0	0	0	0.004589	0	0.00797177	0	0.0156201	2	3.78146	0.891034	0	0.0288161	0	0.276701	0	0.170461	0	0.0151436	0	0.0177778	0	0.0196444	0	0.028033	0	0.000192901	0	0.00100369	0	0.0143	0	0.0564038	0	0.000386675	0	0.000550554	0	0.000264236	0	0	0	0.0318158	0	0.0101166	1	1.7561	0	0.152885	0	0.00095	0	0.0835251	0	0.00423404	0	0.355326	0	0.00674997	0	0.0368932	1	0.71319	0	0.0673549	0.0651367	0.128966	0	0.0316311	0.031136	0.0425201	0	0.0322012	0.0316883	0.0462264	0	0.0351537	0.034543	0.0834959	2	3.41264	0.662693	0	0.0770273	0.0741354	0.143336	0	0.0397162	0.0389378	0.0508934	0	0.0404323	0.0396259	0.0561255	0	0.0365949	0.0359334	0.0895153	2	4.38013	0.812484	0	0.0445925	1	1	0	0.0255942	1	1	0	0.0259964	1	1	0	0.0185961	1	1	1	2.58808	0.924836
ENSG00000116726	PRAMEF12	NA	1	1	All	0	0.0681436	1	1	0	0	0	4.73821e-05	0	0.00837629	0	8.30769e-05	0	0	0	0	0	0	0	0	0	0.00100369	0	0	0	0	0	0.0015467	0	0.0232586	0	0.00237812	0	0.00333611	0	0	0	0	0	0.00356035	0	2.58012e-05	0	0	0	0.000430933	0	0	0	0	0	0	0	0	0	0.0157796	0	0.00831695	0	0.0207107	1	1	0	0	0	4.73821e-05	0	0.00837629	0	2.07732e-05	0	0	0	0	0	0	0	0	0	0.00100369	0	0	0	0	0	0	0	0.000137638	0	0	0	0	0	0	0	0	0	0.00253972	0	2.58012e-05	0	0	0	0.000242438	0	0	0	0	0	0	0	0	0	0	0	0.00831695	0	0.0245467	1	1	0	0	0	4.73821e-05	0	0.00837629	0	6.23037e-05	0	0	0	0	0	0	0	0	0	0.00100369	0	0	0	0	0	0	0	0.00343871	0	0	0	0	0	0	0	0	0	0.00287159	0	2.58012e-05	0	0	0	0.000403996	0	0	0	0	0	0	0	0	0	0	0	0.00831695	0	0.0435969	1	1	0	0	0	0	0	0	0	2.07732e-05	0	0	0	0	0	0	0	0	0	0	0	0	0	0	0	0.0015467	0	0.0198199	0	0.00237812	0	0.00333611	0	0	0	0	0	0.000688767	0	0	0	0	0	2.69375e-05	0	0	0	0	0	0	0	0	0	0.0157796	0	0	1	2.31725	0.901456	0	0.04158	0	0.176309	0	0.0960294	0	0.00251355	0	0	0	0.0171163	0	0.0202665	0	0.00308642	0	0.00100369	0	0.0044	0	0.00822666	0	0.000386675	0	0.00123875	0	0.00660589	0	0.0181633	0	0.00728559	0	0.000476837	1	0.663778	0	0.0568168	0	0.0038	0	0.146114	0	0.0102248	0	0.315276	0	0.0157051	0	0.0189648	0	0.681886	0	0.0622849	0.0603849	0.125041	0	0.0184376	0.0182687	0.0289992	0	0.0217571	0.0215221	0.0354628	0	0.0405278	0.0397176	0.0887941	1	2.24044	0.655179	0	0.0681921	0.065919	0.135986	0	0.021124	0.0209024	0.0329097	0	0.02548	0.0251581	0.0413136	0	0.0427122	0.0418128	0.0956829	1	2.7416	0.75879	0	0.0419723	1	1	0	0.0118142	1	1	0	0.0143631	1	1	0	0.0276091	1	1	1	1.62345	0.802783
ENSG00000185477	GPRIN3	NA	1	1	All	0	0.0539318	1	1	0	0.000445898	0	0.000189528	0	0.00289761	0	8.30926e-05	0	0	0	0.00582431	0	0	0	0	0	0	0	0	0	0.00180877	0	0	0	0.00328373	0	0	0	0.000370679	0	0.00123753	0	0	0	0.00795158	0	2.58012e-05	0	0	0	0.00262563	0	0	0	0.0068445	0	0	0	0	0	0	0	0.0203431	0	0.0183248	1	1	0	0.000445898	0	0.000189528	0	0.000912412	0	0	0	0	0	0	0	0	0	0	0	0	0	0	0	0.000787802	0	0	0	0.00328373	0	0	0	0.000370679	0	0.00123753	0	0	0	0.00318195	0	0	0	0	0	0.00107082	0	0	0	0.0068445	0	0	0	0	0	0	0	0	0	0.0211673	1	1	0	0.000445898	0	0.000189528	0	0.00140564	0	0	0	0	0	0	0	0	0	0	0	0	0	0	0	0.00102097	0	0	0	0.00328373	0	0	0	0.000370679	0	0.00123753	0	0	0	0.00481403	0	0	0	0	0	0.00155481	0	0	0	0.0068445	0	0	0	0	0	0	0	0	0	0.0327645	1	1	0	0	0	0	0	0.00149197	0	8.30926e-05	0	0	0	0.00582431	0	0	0	0	0	0	0	0	0	0.000787802	0	0	0	0	0	0	0	0	0	0	0	0	0	0.00313755	0	2.58012e-05	0	0	0	0.00107082	0	0	0	0	0	0	0	0	0	0	0	0.0203431	3	1.73741	0.252682	0	0.0445898	0	0.288273	0	0.066751	0	0.00351066	0	0.0154321	0	0.0171163	0	0.0805833	0	0.000771605	0	0	0	0.001584	0	0.0128355	0	0.00618679	0	0.0279495	0	0.00105694	0	0.00333611	0	0.0223596	0	0.00107288	0	0.196494	0	0.0198193	0	0.0021375	0	0.0301891	0	0	2	0.325297	0	0	0	0.0574357	1	0.512625	0	0.0450695	0.0440689	0.108183	0	0.0172194	0.017072	0.0276857	0	0.019256	0.0190718	0.0326151	0	0.0258135	0.0254832	0.072658	3	1.82068	0.112054	0	0.0560313	0.0544905	0.124742	0	0.0185279	0.0183573	0.0299724	0	0.0216004	0.0213687	0.0369721	0	0.034431	0.033845	0.0868358	3	2.17668	0.176082	0	0.0326039	1	1	0	0.0109988	1	1	0	0.0130186	1	1	0	0.0195853	1	1	2	1.30062	0.373398
ENSG00000110104	CCDC86	NA	1	1	All	0	0.135718	1	1	0	0	0	0.000426439	0	0.00203391	0	2.07732e-05	0	0	0	0	0	0	0	0	0	0	0	0.000176	0	0	0	0.0015467	0	0.000550554	0	0	0	0.000370679	0	0	0	0	0	0.0339975	0	0.00889172	0	0	0	0.002627	0	0	0	0.0700496	0	0	0	0.0057293	0	0	0	0.00929734	0	0.0241992	1	1	0	0	0	0	0	0	0	0	0	0	0	0	0	0	0	0	0	0	0	0	0	0	0	0	0	0	0	0	0	0	0	0	0	0	0	0.0111186	0	0.00709139	0	0	0	0.00072521	0	0	0	0	0	0	0	0.005264	0	0	0	0	0	0.039478	1	1	0	0	0	0	0	0	0	0	0	0	0	0	0	0	0	0	0	0	0	0	0	0	0	0	0	0	0	0	0	0	0	0	0	0	0	0.0244179	0	0.00853276	0	0	0	0.00126343	0	0	0	0	0	0	0	0.005264	0	0	0	0	0	0.0962395	1	1	0	0	0	0.000426439	0	0.00203391	0	2.07732e-05	0	0	0	0	0	0	0	0	0	0	0	0.000176	0	0	0	0.0015467	0	0.000550554	0	0	0	0.000370679	0	0	0	0	0	0.00957965	0	0.000358959	0	0	0	0.00136357	0	0	0	0.0700496	0	0	0	0.000465303	0	0	0	0.00929734	3	0.768053	0.0429398	0	0	0	0.0426439	0	0.00203391	0	0.00033237	0	0	0	0.00274481	0	0.00312499	0	0.000192901	0	0	0	0	0	0.0122373	0	0	0	0.00495499	0	0.00422777	0	0	0	0.00445353	0	0.000476837	1	0.310295	0	0.0229776	0	0.0002375	0	0.0104662	0	0	0	0.0413758	0	0.0186902	0	0.0057293	2	0.280858	0	0.122001	0.114853	0.172941	0	0.0185516	0.0183806	0.0291347	0	0.0299851	0.02954	0.0441112	0	0.0920162	0.0879096	0.135486	3	0.749111	0.00726268	0	0.138485	0.129324	0.192214	0	0.0255789	0.0252546	0.0376914	0	0.0417038	0.0408462	0.0574147	0	0.0967812	0.0922454	0.144267	3	0.854006	0.0113072	0	0.0864441	1	1	0	0.0180088	1	1	0	0.0286695	1	1	0	0.0577746	1	1	1	0.5424	0.418649
ENSG00000168065	SLC22A11	NA	1	1	All	0	0.133192	1	1	0	0.000445898	0	0.00383552	0	0.00596536	0	0.00184408	0	0	0	0.000677835	0	0	0	0	0	0.00100369	0	0	0	0.00314925	0	0	0	0.000137638	0	0	0	0	0	0.00241782	0	0	0	0.0179032	0	0.000358959	0	0	0	0.00545237	0	0.0243007	0	0.0318501	0	0	0	0.000465303	0	0.0103742	0	0.0230097	0	0.0246973	1	1	0	0	0	0.00170576	0	0	0	0	0	0	0	0.000677835	0	0	0	0	0	0.00100369	0	0	0	0.00145849	0	0	0	0.000137638	0	0	0	0	0	0.00241782	0	0	0	0.00147893	0	0	0	0	0	0	0	0	0	0.0158171	0	0	0	0	0	0	0	0	0	0.0294757	1	1	0	0	0	0.00340909	0	0	0	0	0	0	0	0.000677835	0	0	0	0	0	0.00100369	0	0	0	0.00169076	0	0	0	0.000137638	0	0	0	0	0	0.00241782	0	0	0	0.0041059	0	0	0	0	0	0	0	0	0	0.016033	0	0	0	0	0	0	0	0	0	0.103716	1	1	0	0.000445898	0	0.000426439	0	0.00596536	0	0.00184408	0	0	0	0	0	0	0	0	0	0	0	0	0	0.00145849	0	0	0	0	0	0	0	0	0	0	0	0	0	0.0137973	0	0.000358959	0	0	0	0.00545237	0	0.0243007	0	0.0158171	0	0	0	0.000465303	0	0.0103742	0	0.0230097	4	1.42894	0.0570433	0	0.0361177	1	0.18806	0	0.181464	0	0.005848	0	0	1	0.0237827	0	0.00175781	0	0.000192901	0	0.00401476	0	0.007548	0	0.00961668	0	0.000386675	0	0.00220222	0	0.00105694	0	0.00942107	0	0	0	0.00242615	0	0.147417	0	0.0217435	0	0.0021375	0	0.0207354	1	0.0777668	0	0.14567	0	0	0	0.0205008	1	0.519078	0	0.124655	0.117199	0.174882	0	0.0223135	0.0220664	0.0333822	0	0.0264821	0.0261346	0.0405832	0	0.0981731	0.093508	0.140579	2	1.41885	0.171076	0	0.140454	0.131036	0.1937	0	0.0249817	0.0246722	0.0370456	0	0.0301022	0.0296536	0.04617	0	0.110352	0.104481	0.15534	4	1.62053	0.0248316	0	0.0944816	1	1	0	0.0167555	1	1	0	0.020057	1	1	0	0.0744246	1	1	3	1.0286	0.0856371
ENSG00000022976	ZNF839	NA	1	1	All	0	0.0869285	1	1	0	0.00178359	0	0.0250633	0	0.0047659	0	0.000399131	0	0.0066358	0	0.000118864	0	0.000195312	0	0.000192901	0	0.00100369	0	0	0	0.000117112	0	0	0	0	0	0.00169895	0	0	0	0	0	0	0	0.00486988	0	0.000615794	0	0	0	0.000449036	0	0.0109229	0	0.0148098	0	0.00973502	0	0	0	0	0	0.00355151	0	0.0242071	1	1	0	0	0	0.000189528	0	0	0	0	0	0	0	0	0	0	0	0	0	0.00100369	0	0	0	0	0	0	0	0	0	0.00169895	0	0	0	0	0	0	0	0.00330273	0	0.000615794	0	0	0	0.00036823	0	0	0	0.00729313	0	0.00973502	0	0	0	0	0	0	0	0.0292382	1	1	0	0	0	0.00416774	0	0	0	0	0	0	0	0	0	0	0	0	0	0.00100369	0	0	0	0	0	0	0	0	0	0.00169895	0	0	0	0	0	0	0	0.00407829	0	0.000615794	0	0	0	0.000422098	0	0	0	0.00751664	0	0.00973502	0	0	0	0	0	0	0	0.0576902	1	1	0	0.00178359	0	0.0208955	0	0.0047659	0	0.000399131	0	0.0066358	0	0.000118864	0	0.000195312	0	0.000192901	0	0	0	0	0	0.000117112	0	0	0	0	0	0	0	0	0	0	0	0	0	0.000791591	0	0	0	0	0	2.69375e-05	0	0.0109229	0	0.00729313	0	0	0	0	0	0	0	0.00355151	6	4.2131	0.249	0	0.021849	0	0.159393	0	0.0562112	0	0.00751272	0	0.0066358	0	0.00760726	0	0.0236327	0	0.00173611	0	0.00401476	0	0.010752	0	0.0141705	0	0.00348007	0	0.0352355	0	0.0229039	0	0.0237234	0	0.110811	0	0.00965595	2	2.23897	1	0.193881	0	0.0021375	0	0.0977092	0	0.0379037	0	0.419154	0	0.020976	0	0.0561715	3	0.626878	0	0.0843826	0.0809204	0.143764	0	0.0234539	0.0231809	0.0345903	0	0.0281243	0.0277325	0.0422451	0	0.0562583	0.054705	0.104265	6	3.98262	0.108871	0	0.0939121	0.0896373	0.158394	0	0.0249578	0.024649	0.0370298	0	0.0305307	0.0300694	0.0466052	0	0.0633814	0.0614146	0.115521	6	4.64482	0.187939	0	0.0585336	1	1	0	0.0193881	1	1	0	0.0229217	1	1	0	0.035612	1	1	5	2.68691	0.13515
ENSG00000155530	LRGUK	NA	1	1	All	0	0.220645	1	1	0	0	0	0.00473491	0	0.000931266	0	0.000186927	0	0	0	0.000677835	0	0.00702242	0	0.000771605	0	0	0	0	0	0.00180877	0	0	0	0.00191481	0	0	0	0	0	0.00382836	0	0.000476604	0	0.0446802	0	0.00601952	0	0	0	0.00206524	0	0	0	0.0228816	0	0.00973502	0	0.004589	0	0.104279	0	0.00404195	0	0.0221473	1	1	0	0	0	0.00232172	0	0.000538581	0	2.07732e-05	0	0	0	0.000677835	0	0.00117283	0	0	0	0	0	0	0	0.000787802	0	0	0	0.00191481	0	0	0	0	0	0	0	0.000119209	0	0.00501167	0	0.000924198	0	0	0	2.69375e-05	0	0	0	0	0	0	0	0.004589	0	0	0	0.00404195	0	0.0410902	1	1	0	0	0	0.00430847	0	0.000703128	0	0.000103834	0	0	0	0.000677835	0	0.00233781	0	0	0	0	0	0	0	0.00102097	0	0	0	0.00191481	0	0	0	0	0	0	0	0.000357395	0	0.0178512	0	0.00277976	0	0	0	0.000404011	0	0	0	0	0	0	0	0.004589	0	0	0	0.00404195	0	0.179555	1	1	0	0	0	0.000426439	0	0.000228138	0	8.30926e-05	0	0	0	0	0	0.00468461	0	0.000771605	0	0	0	0	0	0.000787802	0	0	0	0	0	0	0	0	0	0.00382836	0	0.000119209	0	0.026829	0	0.00323976	0	0	0	0.00166123	0	0	0	0.0228816	0	0.00973502	0	0	0	0.104279	0	0	3	2.78864	0.527833	0	0.0111474	0	0.0272921	0	0.0539295	0	0.00407154	0	0	0	0.00159277	0	0	0	0.000771605	0	0	0	0.022428	0	0.0104144	0	0.000386675	0	0.0241115	0	0.00422777	0	0.00333611	0	0.00486647	0	0.00429153	2	1.91557	0	0.124024	0	0	0	0.0642411	0	0	0	0.187364	0	0	0	0.0527652	1	0.271801	0	0.202961	0.18369	0.232647	0	0.0182598	0.0180941	0.0288059	0	0.032974	0.0324363	0.0469713	0	0.169987	0.156324	0.196865	2	2.5066	0.457879	0	0.243216	0.215898	0.267903	0	0.0243075	0.0240144	0.0363492	0	0.0463667	0.0453082	0.0618482	0	0.196849	0.178686	0.222416	3	3.13656	0.383333	0	0.139931	1	1	0	0.0159633	1	1	0	0.0287102	1	1	0	0.111221	1	1	2	1.85751	0.554055
ENSG00000112309	B3GAT2	NA	1	1	All	0	0.131035	1	1	0	0	0	0.00118415	0	0.013193	0	8.30769e-05	0	0	0	0.00123681	0	0.00468461	0	0	0	0	0	0	0	0.00314925	0	0	0	0.00123837	0	0.00950869	0	0	0	0.000515135	0	0	0	0.00869097	0	0.000412767	0	0	0	0.00179759	0	0	0	0.027929	0	0	0	0.00597637	0	0.0366989	0	0.0147365	0	0.0205661	1	1	0	0	0	0.000426439	0	0.00261326	0	2.07732e-05	0	0	0	0	0	0	0	0	0	0	0	0	0	0.00145849	0	0	0	0.000137638	0	0.000264236	0	0	0	0	0	0	0	0.000959743	0	0.000103205	0	0	0	0.000656631	0	0	0	0	0	0	0	0	0	0.0103742	0	0.00355151	0	0.02936	1	1	0	0	0	0.00099462	0	0.00458242	0	6.23037e-05	0	0	0	0	0	0	0	0	0	0	0	0	0	0.00169076	0	0	0	0.000687816	0	0.0029028	0	0	0	0	0	0	0	0.00259623	0	0.000309562	0	0	0	0.00114096	0	0	0	0	0	0	0	0	0	0.0103742	0	0.00401836	0	0.101675	1	1	0	0	0	0.000189528	0	0.00861058	0	2.07732e-05	0	0	0	0.00123681	0	0.00468461	0	0	0	0	0	0	0	0.00145849	0	0	0	0.000550554	0	0.00660589	0	0	0	0.000515135	0	0	0	0.00609474	0	0.000103205	0	0	0	0.000656631	0	0	0	0.027929	0	0	0	0.00597637	0	0.0263247	0	0.0107181	0	0.251111	1	0	0.0111474	0	0.0485193	0	0.0047659	0	0.00033237	0	0	0	0.00271009	0	0.00702356	0	0	0	0	0	0	0	0.00314941	0	0.000386675	0	0.00123875	0	0.00237812	0	0.000370679	0	0.000515135	0	0.000119209	0	0.0315544	0	0.00151108	0	0	0	0.00587501	0	0.0243007	0	0.0476583	0	0	0	0.00252715	0	0.0550273	0	0.124439	0.117008	0.174818	0	0.0202114	0.0200085	0.0310468	0	0.0272433	0.0268756	0.0413588	0	0.0971956	0.0926215	0.139889	0	0.258002	0.227407	0	0.134873	0.126173	0.189548	0	0.0206181	0.020407	0.0323279	0	0.0302764	0.0298226	0.0463277	0	0.104596	0.0993118	0.150837	0	0.291967	0.253207	0	0.0768281	1	1	0	0.012223	1	1	0	0.0182116	1	1	0	0.0586165	1	1	0	0.170277	1
ENSG00000133393	FOPNL	NA	1	1	All	0	0.0739522	1	1	0	0	0	0	0	0.00149197	0	0	0	0	0	0.00413355	0	0	0	0	0	0	0	0	0	0	0	0.000386675	0	0.000137638	0	0	0	0.00926697	0	0	0	0	0	0.00272388	0	0.000153695	0	0	0	0.000583716	0	0.0209563	0	0.0167552	0	0	0	0.0017453	0	0.0115754	0	0.00404195	0	0.0234102	1	1	0	0	0	0	0	0	0	0	0	0	0	0.000677835	0	0	0	0	0	0	0	0	0	0	0	0.000386675	0	0	0	0	0	0	0	0	0	0	0	0.0012088	0	0.000153695	0	0	0	2.69375e-05	0	0.0209563	0	0	0	0	0	0	0	0	0	0	0	0.0245681	1	1	0	0	0	0	0	0	0	0	0	0	0	0.00138874	0	0	0	0	0	0	0	0	0	0	0	0.000386675	0	0	0	0	0	0	0	0	0	0	0	0.00154802	0	0.000153695	0	0	0	0.000134673	0	0.0209563	0	0	0	0	0	0	0	0	0	0	0	0.0493842	1	1	0	0	0	0	0	0.00149197	0	0	0	0	0	0.00274481	0	0	0	0	0	0	0	0	0	0	0	0	0	0.000137638	0	0	0	0.00926697	0	0	0	0	0	0.00117585	0	0	0	0	0	0.000449043	0	0	0	0.0167552	0	0	0	0.0017453	0	0.0115754	0	0.00404195	0	0.0363477	1	0	0	0	0.00236854	0	0.000912412	0	2.07732e-05	0	0	0	0.00159277	0	0.000195312	0	0	0	0	0	0.000176	0	0.000117112	0	0	0	0	0	0.000264236	0	0	0	0	0	0	0	0.00389363	0	0.00267351	0	0.0002375	0	0.000431	0	0	0	0	0	0	0	0	0	0.0234649	0	0.0641199	0.0621075	0.126353	0	0.0232554	0.0229871	0.0344104	0	0.0240842	0.0237965	0.0380165	0	0.0400357	0.0392449	0.0883992	0	0.0416681	0.0408119	0	0.0733948	0.0707661	0.140759	0	0.0235929	0.0233168	0.0356116	0	0.02487	0.0245633	0.0407026	0	0.0485247	0.0473662	0.101173	0	0.0431139	0.0421977	0	0.0515915	1	1	0	0.0127019	1	1	0	0.013501	1	1	0	0.0380904	1	1	0	0.0290062	1
ENSG00000171045	TSNARE1	NA	1	1	All	0	0.084555	1	1	0	0	0	0.00118455	0	0.00215376	0	0	0	0	0	0.00382741	0	0	0	0	0	0	0	0.002172	0	0	0	0	0	0	0	0	0	0	0	0.0069257	0	0.00242615	0	0.00538292	0	0.000615794	0	0	0	0.00010775	0	0	0	0.0339524	0	0	0	0	0	0.00857237	0	0.0172342	0	0.063737	1	1	0	0	0	0.00118455	0	0.00215376	0	0	0	0	0	0.00382741	0	0	0	0	0	0	0	0.002172	0	0	0	0	0	0	0	0	0	0	0	0.0069257	0	0.00242615	0	0.00456359	0	0.000615794	0	0	0	0.00010775	0	0	0	0.0199298	0	0	0	0	0	0.00857237	0	0.0112581	0	0.0646827	1	1	0	0	0	0.00118455	0	0.00215376	0	0	0	0	0	0.00382741	0	0	0	0	0	0	0	0.002172	0	0	0	0	0	0	0	0	0	0	0	0.0069257	0	0.00242615	0	0.00504647	0	0.000615794	0	0	0	0.00010775	0	0	0	0.0199298	0	0	0	0	0	0.00857237	0	0.0117209	0	0.0198723	1	1	0	0	0	0	0	0	0	0	0	0	0	0	0	0	0	0	0	0	0	0	0	0	0	0	0	0	0	0	0	0	0	0	0	0	0	0.000336453	0	0	0	0	0	0	0	0	0	0.0140226	0	0	0	0	0	0	0	0.00551326	1	1.42025	0.758347	0	0	0	0.0296138	0	0.014861	0	0.00251355	0	0.00111111	0	0.028571	0	0.0146197	0	0	0	0	0	0.007548	0	0.0129611	0	0.000386675	0	0.0137638	0	0.00422777	0	0.000370679	0	5.72372e-05	0	0.0078392	0	0.599387	1	0.129597	0	0.0021375	0	0.0667709	0	0	0	0.236045	0	0	0	0.05348	0	0.194388	0	0.0784314	0.0754345	0.13881	0	0.0582006	0.0565393	0.0669046	0	0.0590264	0.0573181	0.0715627	0	0.019405	0.019218	0.0637956	1	1.24326	0.35295	0	0.0873504	0.083644	0.152375	0	0.066496	0.0643334	0.075258	0	0.0674645	0.0652391	0.0814646	0	0.0198858	0.0196894	0.0681395	1	1.63698	0.48693	0	0.0555279	1	1	0	0.0439458	1	1	0	0.0445898	1	1	0	0.0109381	1	1	1	0.954771	0.6151
ENSG00000137055	PLAA	Consensus	1	1	All	0	0.150696	1	1	0	0.000445898	0	0.00312585	0	0.00215376	0	8.30926e-05	0	0	0	0.00159277	0	0.00175704	0	0	0	0	0	0	0	0.000787802	0	0	0	0.000550366	0	0	0	0.00148272	0	0	0	0	0	0.00976942	0	0.000659618	0	0	0	0.000656631	0	0	0	0.0157067	0	0	0	0.013232	0	0.0763286	0	0.0223633	0	0.0204648	1	1	0	0	0	0.000663462	0	0	0	0	0	0	0	0	0	0.000195312	0	0	0	0	0	0	0	0	0	0	0	0.000137638	0	0	0	0	0	0	0	0	0	0.000910146	0	2.58012e-05	0	0	0	0	0	0	0	0	0	0	0	0	0	0.0185325	0	0	0	0.0246505	1	1	0	0	0	0.00142032	0	0	0	0	0	0	0	0	0	0.000975794	0	0	0	0	0	0	0	0	0	0	0	0.000412727	0	0	0	0	0	0	0	0	0	0.00245939	0	0.000180589	0	0	0	0	0	0	0	0	0	0	0	0	0	0.0192017	0	0	0	0.126045	1	1	0	0.000445898	0	0.00170553	0	0.00215376	0	8.30926e-05	0	0	0	0.00159277	0	0.000781247	0	0	0	0	0	0	0	0.000787802	0	0	0	0.000137638	0	0	0	0.00148272	0	0	0	0	0	0.00731003	0	0.00047903	0	0	0	0.000656631	0	0	0	0.0157067	0	0	0	0.013232	0	0.0571269	0	0.0223633	1	0.498869	0.392783	0	0.000445898	0	0.0437417	0	0.00669625	0	0.00168263	0	0	0	0.00274481	0	0.000195312	0	0.000192901	0	0	0	0.000176	0	0.0128355	0	0.00966686	0	0.0232609	0	0.00237812	0	0.00333611	0	0.0211401	0	0.00298023	0	0.100549	0	0.00967792	0	0	0	0.0191388	0	0.0235575	1	0.0681839	0	0.0127201	0	0.00186121	0	0.131707	0	0.145088	0.135053	0.190319	0	0.0192731	0.0190885	0.0299647	0	0.0227038	0.022448	0.0365266	0	0.122384	0.115191	0.159642	1	0.52803	0.0988203	0	0.157963	0.146119	0.205949	0	0.0206207	0.0204096	0.0323289	0	0.0253684	0.0250493	0.0412044	0	0.132595	0.12418	0.172993	1	0.641918	0.135888	0	0.0925667	1	1	0	0.0155918	1	1	0	0.0184923	1	1	0	0.0740744	1	1	0	0.357114	1
ENSG00000075218	GTSE1	NA	1	1	All	0	0.057036	1	1	0	0	0	0.000284405	0	0.00128624	0	0	0	0	0	0	0	0	0	0	0	0	0	0	0	0.00046829	0	0.00347253	0	0.000550366	0	0	0	0	0	0	0	0.000476604	0	0.0135704	0	0.000928633	0	0	0	0.000969632	0	0	0	0.013913	0	0.0157051	0	0.00185929	0	0	0	0.00355151	0	0.0216556	1	1	0	0	0	0.000284405	0	0.00128624	0	0	0	0	0	0	0	0	0	0	0	0	0	0	0	0.000117112	0	0.0015467	0	0.000137638	0	0	0	0	0	0	0	0.000119209	0	0.00147332	0	0.00041282	0	0	0	0.00010775	0	0	0	0	0	0.0157051	0	0.000465303	0	0	0	0	0	0.0282009	1	1	0	0	0	0.000284405	0	0.00128624	0	0	0	0	0	0	0	0	0	0	0	0	0	0	0	0.000351178	0	0.00308585	0	0.000412727	0	0	0	0	0	0	0	0.000357395	0	0.0039599	0	0.000825428	0	0	0	0.000538631	0	0	0	0	0	0.0157051	0	0.00139399	0	0	0	0	0	0.0288352	1	1	0	0	0	0	0	0	0	0	0	0	0	0	0	0	0	0	0	0	0	0	0	0.000117112	0	0.000386675	0	0.000137638	0	0	0	0	0	0	0	0.000119209	0	0.00961049	0	0.000103205	0	0	0	0.000431	0	0	0	0.013913	0	0	0	0.000465303	0	0	0	0.00355151	4	1.60327	0.0792647	0	0.0285375	0	0.33766	0	0.0699594	0	0.00168263	0	0	0	0.058606	0	0.0330077	0	0.000771605	0	0.00401476	0	0.001584	0	0.00421603	0	0	0	0.0111487	0	0.00422777	0	0.0181633	0	0.00140889	0	0.000119209	0	0.156458	0	0.00882648	0	0.0002375	0	0.0240483	0	0.0235575	1	0.19867	1	0.0515257	0	0.0343198	2	0.530518	0	0.0526592	0.0512967	0.116074	0	0.0207429	0.0205292	0.0316515	0	0.0259073	0.0255745	0.0400401	0	0.0267519	0.0263973	0.0737487	5	1.76863	0.00958398	0	0.0603184	0.0585353	0.128709	0	0.0224619	0.0222116	0.0343884	0	0.0302547	0.0298016	0.0463185	0	0.0300637	0.0296163	0.0819696	5	2.01106	0.016966	0	0.039435	1	1	0	0.020014	1	1	0	0.024518	1	1	0	0.014917	1	1	4	1.24002	0.0373447
ENSG00000166046	TCP11L2	NA	1	1	All	0	0.199937	1	1	0	0.000445898	0	0.000426439	0	0.00201817	0	8.30926e-05	0	0	0	0.00190142	0	0.00761066	0	0	0	0.00100369	0	0	0	0.00627224	0	0	0	0.000550366	0	0	0	0.000370679	0	0.00206054	0	0.000476837	0	0.0262482	0	0.00117556	0	0.0002375	0	0.010064	0	0.0176118	0	0.0219848	0	0	0	0.0130459	0	0.074661	0	0.0116885	0	0.0209453	1	1	0	0	0	0	0	0	0	0	0	0	0	0.000118864	0	0.00215034	0	0	0	0	0	0	0	0	0	0	0	0.000137638	0	0	0	0	0	0	0	0	0	0.00408733	0	0.000103205	0	0.0002375	0	0.000431	0	0	0	0	0	0	0	0.005264	0	0	0	0.00841543	0	0.0377944	1	1	0	0	0	0	0	0	0	0	0	0	0	0.000831646	0	0.00292317	0	0	0	0	0	0	0	0	0	0	0	0.000412727	0	0	0	0	0	0	0	0	0	0.0123119	0	0.000515919	0	0.0002375	0	0.00366172	0	0	0	0	0	0	0	0.00778189	0	0	0	0.0091179	0	0.162143	1	1	0	0.000445898	0	0.000426439	0	0.00201817	0	8.30926e-05	0	0	0	0.00106977	0	0.00468748	0	0	0	0.00100369	0	0	0	0.00627224	0	0	0	0.000137638	0	0	0	0.000370679	0	0.00206054	0	0.000476837	0	0.0139363	0	0.000659638	0	0	0	0.00640223	0	0.0176118	0	0.0219848	0	0	0	0.005264	0	0.074661	0	0.00257064	0	0.263644	1	0	0	0	0.010661	0	0.0148686	0	0.000519329	0	0	0	0.000118864	0	0.00468748	0	0	0	0	0	0.001584	0	0.00455115	0	0.000386675	0	0.000550554	0	0	0	0.00148272	0	0.000515135	0	0.000476837	0	0.0144251	0	0.00282694	0	0.0002375	0	0.000969751	0	0	0	0.0638463	0	0	0	0	0	0.140936	0	0.181351	0.165858	0.216801	0	0.0179553	0.0177951	0.028474	0	0.030257	0.0298038	0.044392	0	0.151095	0.140234	0.18193	0	0.259126	0.228275	0	0.204498	0.184944	0.240098	0	0.0215454	0.021315	0.0333959	0	0.0400447	0.0392535	0.0557423	0	0.164454	0.151643	0.19733	0	0.280153	0.244332	0	0.130448	1	1	0	0.0107564	1	1	0	0.0223473	1	1	0	0.108101	1	1	0	0.182355	1
ENSG00000165821	SALL2	NA	1	1	All	0	0.0484236	1	1	0	0	0	4.73821e-05	0	0.00060204	0	8.30926e-05	0	0	0	0.00441958	0	0.000195312	0	0	0	0	0	0	0	0.00306306	0	0	0	0.000550366	0	0	0	0	0	5.72372e-05	0	0	0	0.01451	0	0.000103205	0	0	0	0.00208748	0	0	0	0	0	0	0	0	0	0.0186628	0	0.00404195	0	0.0225928	1	1	0	0	0	0	0	0.00060204	0	8.30926e-05	0	0	0	0.00123681	0	0	0	0	0	0	0	0	0	0.000787802	0	0	0	0.000137638	0	0	0	0	0	5.72372e-05	0	0	0	0.00498824	0	0	0	0	0	0.00148502	0	0	0	0	0	0	0	0	0	0.00917297	0	0.00404195	0	0.0275721	1	1	0	0	0	0	0	0.00060204	0	8.30926e-05	0	0	0	0.00170949	0	0	0	0	0	0	0	0	0	0.00125413	0	0	0	0.000412727	0	0	0	0	0	5.72372e-05	0	0	0	0.00827535	0	0	0	0	0	0.00164623	0	0	0	0	0	0	0	0	0	0.00948987	0	0.00404195	0	0.0208514	1	1	0	0	0	4.73821e-05	0	0	0	0	0	0	0	0.00271009	0	0.000195312	0	0	0	0	0	0	0	0.00180893	0	0	0	0.000137638	0	0	0	0	0	0	0	0	0	0.00623468	0	0.000103205	0	0	0	0.000441245	0	0	0	0	0	0	0	0	0	0.00917297	0	0	2	1.24168	0.352383	1	0.0445898	1	0.200189	0	0.0699594	0	0.00830926	0	0	0	0.0433821	0	0.00488279	0	0	0	0	0	0.000704	0	0.00306338	0	0.0015467	0	0.0550554	0	0.00169895	0	0.00942107	0	0.00572372	0	0.000119209	0	0.244551	0	0.0242084	0	0	0	0.0400424	0	0.0142674	0	0.270395	0	0.00674997	0	0.0205008	0	0.172322	0	0.0434531	0.0425225	0.106493	0	0.0206262	0.020415	0.0315316	0	0.0247237	0.0244206	0.038716	0	0.0187294	0.0185551	0.0625218	2	1.22782	0.126602	0	0.0494692	0.0482655	0.118308	0	0.0234519	0.0231791	0.0354659	0	0.0287615	0.0283518	0.0447069	0	0.0207077	0.0204948	0.0693705	2	1.51908	0.195957	0	0.0301284	1	1	0	0.0145127	1	1	0	0.0177689	1	1	0	0.0123595	1	1	2	0.905548	0.229548
ENSG00000139767	SRRM4	NA	1	1	All	0	0.0647436	1	1	0	0	0	4.73821e-05	0	0	0	0	0	0	0	0	0	0.00215034	0	0	0	0	0	0	0	0	0	0	0	0.000137638	0	0	0	0.000370679	0	0.000352309	0	0	0	0.00105065	0	2.58012e-05	0	0	0	0.00036823	0	0	0	0	0	0	0	0.0197431	0	0.0404975	0	0	0	0.0298524	1	1	0	0	0	0	0	0	0	0	0	0	0	0	0	0	0	0	0	0	0	0	0	0	0	0	0	0	0	0	0	0.000370679	0	0.000352309	0	0	0	0.00020737	0	0	0	0	0	0	0	0	0	0	0	0	0	0	0	0.0289221	0	0	0	0.0299495	1	1	0	0	0	0	0	0	0	0	0	0	0	0	0	0	0	0	0	0	0	0	0	0	0	0	0	0	0	0	0	0.000370679	0	0.000352309	0	0	0	0.000304468	0	0	0	0	0	0	0	0	0	0	0	0	0	0	0	0.0289221	0	0	0	0.0347941	1	1	0	0	0	4.73821e-05	0	0	0	0	0	0	0	0	0	0.00215034	0	0	0	0	0	0	0	0	0	0	0	0.000137638	0	0	0	0	0	0	0	0	0	0.000746186	0	2.58012e-05	0	0	0	0.00036823	0	0	0	0	0	0	0	0.0197431	0	0.0115754	0	0	0	0.514986	1	0	0.00713436	0	0.0320303	0	0.00598508	0	0.000186958	0	0	0	0.00297159	0	0.0109221	0	0	0	0	0	0	0	0	0	0	0	0.00880886	0	0.00422777	0	0.00148272	0	0.000818919	0	0.00107288	0	0.0572536	0	0.00530386	0	0.0002375	0	0.00640223	0	0	0	0.0422563	0	0	0	0.0103477	0	0.317543	0	0.0641732	0.0621575	0.126385	0	0.0297699	0.0293311	0.0407421	0	0.0298534	0.0294122	0.0439683	0	0.0343198	0.0337376	0.0826974	0	0.563739	0.430923	0	0.0634562	0.0614848	0.131936	0	0.0281966	0.0278028	0.0401376	0	0.0282965	0.0278999	0.0442321	0	0.0351597	0.0345487	0.0878591	0	0.625817	0.465176	0	0.0425332	1	1	0	0.0208257	1	1	0	0.020889	1	1	0	0.0216442	1	1	0	0.387344	1
ENSG00000153930	ANKFN1	NA	1	1	All	0	0.168945	1	1	0	0	0	0.000758114	0	0.00372381	0	2.07732e-05	0	0	0	0	0	0.00117283	0	0.000192901	0	0	0	0.000176	0	0	0	0.000386675	0	0.000550554	0	0	0	0	0	0.000647382	0	0.000119209	0	0.0249924	0	0.00282673	0	0.0002375	0	0.00755091	0	0.0368902	0	0.0418839	0	0.00311951	0	0	0	0.0162619	0	0.0274337	0	0.0219793	1	1	0	0	0	0	0	0.000912412	0	0	0	0	0	0	0	0	0	0	0	0	0	0	0	0	0	0	0	0	0	0	0	0	0	0	0	0	0	0.00254918	0	0.000103205	0	0	0	0.00016504	0	0	0	0	0	0	0	0	0	0.00797177	0	0.0102777	0	0.0328403	1	1	0	0	0	0	0	0.00157004	0	0	0	0	0	0	0	0	0	0	0	0	0	0	0	0	0	0	0	0	0	0	0	0	0	0	0	0	0	0.00951777	0	0.000928633	0	0	0	0.000864823	0	0	0	0	0	0	0	0	0	0.00829012	0	0.0116689	0	0.136105	1	1	0	0	0	0.000758114	0	0.00215376	0	2.07732e-05	0	0	0	0	0	0.00117283	0	0.000192901	0	0	0	0.000176	0	0	0	0.000386675	0	0.000550554	0	0	0	0	0	0.000647382	0	0.000119209	0	0.0154746	0	0.0018981	0	0.0002375	0	0.00668609	0	0.0368902	0	0.0418839	0	0.00311951	0	0	0	0.00797177	0	0.0157647	0	0.544659	1	0	0	0	0.0720682	0	0.00669625	0	0.000186958	0	0	0	0.000677835	0	0.00975123	0	0	0	0	0	0	0	0.00180893	0	0.00618679	0	0.00880886	0	0.00951249	0	0	0	0.00140889	0	0.000476837	0	0.0270629	0	0.00604432	0	0	0	0.00282775	0	0.0176118	0	0.0660855	0	0	0	0.0192084	0	0.288235	0	0.157232	0.145494	0.19942	0	0.021092	0.0208712	0.0320733	0	0.0294767	0.0290465	0.0435761	0	0.127756	0.119932	0.163749	0	0.625249	0.464872	0	0.18208	0.166465	0.223925	0	0.0255422	0.0252187	0.0376516	0	0.037075	0.0363961	0.052953	0	0.145005	0.134982	0.182333	1	0.674134	0.146866	0	0.105252	1	1	0	0.0106762	1	1	0	0.0181115	1	1	0	0.0871402	1	1	0	0.417558	1
ENSG00000145014	TMEM44	NA	1	1	All	0	0.172288	1	1	0	0	0	0	0	0.00215376	0	2.07732e-05	0	0	0	0.00106977	0	0	0	0	0	0	0	0	0	0.00306338	0	0	0	0.000550366	0	0.00105618	0	0.00240733	0	5.72372e-05	0	0	0	0.0128076	0	0.000153695	0	0	0	0.00262688	0	0	0	0.0612374	0	0	0	0.013056	0	0.0463853	0	0.0256419	0	0.142952	1	1	0	0	0	0	0	0.00215376	0	2.07732e-05	0	0	0	0.00106977	0	0	0	0	0	0	0	0	0	0.00306338	0	0	0	0.000137638	0	0.000264236	0	0	0	5.72372e-05	0	0	0	0.00870188	0	0	0	0	0	0.00213909	0	0	0	0.0512633	0	0	0	0.013056	0	0.0463853	0	0.0146397	0	0.150019	1	1	0	0	0	0	0	0.00215376	0	2.07732e-05	0	0	0	0.00106977	0	0	0	0	0	0	0	0	0	0.00306338	0	0	0	0.000412727	0	0.000791948	0	0	0	5.72372e-05	0	0	0	0.0109331	0	0	0	0	0	0.00246184	0	0	0	0.0521497	0	0	0	0.013056	0	0.0463853	0	0.0174632	0	0.0222688	1	1	0	0	0	0	0	0	0	0	0	0	0	0	0	0	0	0	0	0	0	0	0	0	0	0	0	0.000137638	0	0.000264236	0	0.00240733	0	0	0	0	0	0.00187457	0	0.000153695	0	0	0	0.00016504	0	0	0	0.00908766	0	0	0	0	0	0	0	0.00817867	1	0.964287	0.618745	0	0.000445898	0	0.0153518	1	0.00669625	0	0.000747833	0	0.00444444	0	0.00190182	0	0.00175781	0	0	0	0	0	0.000704	0	0.000787802	0	0.0015467	0	0.000550554	0	0	0	0.00240733	0	0.0069257	0	0.00584126	0	0.425361	0	0.0127259	0	0.00095	0	0.0416948	0	0	0	0.0472423	0	0.00376493	0	0.0149172	0	0.367522	0	0.166965	0.15377	0.206321	0	0.139741	0.130417	0.138167	0	0.145711	0.135593	0.146899	0	0.0212533	0.021029	0.0665475	1	0.88828	0.223232	0	0.177147	0.162343	0.220357	0	0.146853	0.136579	0.145115	0	0.154269	0.142958	0.156583	0	0.0228781	0.0226184	0.0726139	1	1.06812	0.289282	0	0.107076	1	1	0	0.087796	1	1	0	0.0922353	1	1	0	0.0148403	1	1	1	0.676742	0.49173
ENSG00000099899	TRMT2A	NA	1	1	All	0	0.205879	1	1	0	0.000445898	0	0.00596693	0	0.00593964	0	8.30769e-05	0	0.00111111	0	0	0	0	0	0	0	0	0	0.000704	0	0.00180877	0	0	0	0.000137638	0	0.000264236	0	0	0	0.000647382	0	0	0	0.0981204	0	0.0022515	0	0	0	0.0124678	0	0	0	0.0219847	0	0	0	0.00252715	0	0.0385939	0	0.012825	0	0.0436277	1	1	0	0.000445898	0	0.000284405	0	0.00060204	0	2.07732e-05	0	0.00111111	0	0	0	0	0	0	0	0	0	0	0	0.000787802	0	0	0	0	0	0	0	0	0	0.000647382	0	0	0	0.00476859	0	2.58012e-05	0	0	0	0.0020537	0	0	0	0.0108822	0	0	0	0	0	0.00917297	0	0.012825	0	0.0631717	1	1	0	0.000445898	0	0.00104144	0	0.00109494	0	6.23037e-05	0	0.00111111	0	0	0	0	0	0	0	0	0	0	0	0.00102097	0	0	0	0	0	0	0	0	0	0.000647382	0	0	0	0.0180817	0	0.000335376	0	0	0	0.00527939	0	0	0	0.0111025	0	0	0	0	0	0.0101237	0	0.012825	0	0.142707	1	1	0	0	0	0.00492549	0	0.00484471	0	2.07732e-05	0	0	0	0	0	0	0	0	0	0	0	0.000704	0	0.000787802	0	0	0	0.000137638	0	0.000264236	0	0	0	0	0	0	0	0.0800387	0	0.00191612	0	0	0	0.00718843	0	0	0	0.0108822	0	0	0	0.00252715	0	0.0284702	0	0	7	4.5255	0.17223	0	0.000445898	0	0.115686	0	0.0769971	0	0.0162862	0	0.00444444	1	0.0756329	0	0.0555748	0	0.000771605	0	0	0	0.006336	0	0.0214986	0	0.0015467	0	0.0137638	0	0.00237812	0	0.00333611	0	0.0406055	0	0.00762939	3	2.99315	0	0.186025	0	0.0038	0	0.134156	0	0	0	0.29971	0	0.0157051	0	0.118365	3	0.33165	0	0.181158	0.165697	0.216642	0	0.0381709	0.0374516	0.0484916	0	0.0533344	0.0519371	0.0663991	0	0.127824	0.119992	0.163809	7	4.02131	0.0524124	0	0.209903	0.189337	0.244092	0	0.0434206	0.0424914	0.054391	0	0.0650801	0.0630076	0.0794391	0	0.144823	0.134824	0.182204	8	5.05706	0.0718822	0	0.124441	1	1	0	0.0250748	1	1	0	0.0379435	1	1	0	0.0864978	1	1	5	2.84644	0.159628
ENSG00000147676	MAL2	NA	1	1	All	0	0.0987	1	1	0	0	0	4.73821e-05	0	0	0	0.00132117	0	0	0	0	0	0.000195312	0	0	0	0	0	0	0	0.00455115	0	0.000386675	0	0.000820232	0	0	0	0	0	0	0	0	0	0.00354815	0	2.58012e-05	0	0.0021375	0	0.000673408	0	0	0	0.0364623	0	0	0	0	0	0.0411944	0	0.00733656	0	0.0204494	1	1	0	0	0	0	0	0	0	0	0	0	0	0	0	0	0	0	0	0	0	0	0	0	0	0	0	0	0	0	0	0	0	0	0	0	0	0.000158362	0	0	0	0	0	2.69375e-05	0	0	0	0	0	0	0	0	0	0.0202641	0	0	0	0.0214233	1	1	0	0	0	0	0	0	0	0	0	0	0	0	0	0	0	0	0	0	0	0	0	0	0	0	0	0	0	0	0	0	0	0	0	0	0	0.000250561	0	0	0	0	0	0.000242408	0	0	0	0	0	0	0	0	0	0.0209303	0	0	0	0.0772767	1	1	0	0	0	4.73821e-05	0	0	0	0.00132117	0	0	0	0	0	0.000195312	0	0	0	0	0	0	0	0.00455115	0	0.000386675	0	0.000820232	0	0	0	0	0	0	0	0	0	0.00329759	0	2.58012e-05	0	0.0021375	0	0.000431	0	0	0	0.0364623	0	0	0	0	0	0.0202641	0	0.00733656	0	0.115477	1	0	0.00259643	0	0.00303246	0	0.00332536	0	0.00184408	0	0	0	0	0	0	0	0	0	0	0	0	0	0	0	0	0	0.00191481	0	0	0	0.000370679	0	0.000228949	0	0.00109482	0	0.0417292	0	0.00041282	0	0	0	0.00354711	0	0.00757849	0	0.0113308	0	0	0	0.0142067	0	0.0222645	0	0.094086	0.0897955	0.151932	0	0.020419	0.0202119	0.0312945	0	0.0212056	0.0209823	0.0348849	0	0.0728804	0.070288	0.119136	0	0.109693	0.103891	0	0.103093	0.0979573	0.165697	0	0.0197697	0.0195756	0.0313832	0	0.0208878	0.0206711	0.036153	0	0.0822057	0.0789175	0.131915	0	0.128856	0.120899	0	0.0679058	1	1	0	0.0142168	1	1	0	0.0148293	1	1	0	0.0530765	1	1	0	0.077064	1
ENSG00000000419	DPM1	Consensus	1	1	All	0	0.173708	1	1	0	0.000445898	0	0.00473821	0	0.000538581	0	0.000186958	0	0	0	0	0	0.000781247	0	0.000192901	0	0	0	0	0	0.000787802	0	0	0	0.000137638	0	0	0	0	0	0.000352309	0	0	0	0.00569243	0	0.000928811	0	0	0	0.00308796	0	0	0	0.0285347	0	0	0	0.000465303	0	0.103617	0	0.0232204	0	0.0374325	1	1	0	0	0	0	0	0	0	0	0	0	0	0	0	0	0	0	0	0	0	0	0	0	0	0	0	0	0	0	0	0	0	0	0	0	0	0.000536344	0	2.58012e-05	0	0	0	0.00036823	0	0	0	0.0167552	0	0	0	0	0	0.0176667	0	0.0020802	0	0.0447189	1	1	0	0	0	0	0	0	0	0	0	0	0	0	0	0	0	0	0	0	0	0	0	0	0	0	0	0	0	0	0	0	0	0	0	0	0	0.00217922	0	0.00028378	0	0	0	0.00142673	0	0	0	0.0167552	0	0	0	0	0	0.0203496	0	0.00372429	0	0.128989	1	1	0	0.000445898	0	0.00473821	0	0.000538581	0	0.000186958	0	0	0	0	0	0.000781247	0	0.000192901	0	0	0	0	0	0.000787802	0	0	0	0.000137638	0	0	0	0	0	0.000352309	0	0	0	0.00351321	0	0.000645031	0	0	0	0.00166123	0	0	0	0.0117794	0	0	0	0.000465303	0	0.083267	0	0.0194961	0	0.0858872	1	0	0.00401308	0	0.00928689	0	0.00196374	0	2.07732e-05	0	0	0	0	0	0	0	0.000771605	0	0.0061849	0	0	0	0.00180893	0	0	0	0.000550554	0	0	0	0	0	0	0	0	0	0.00920454	0	0.000103205	0	0.0002375	0	0.001724	0	0	0	0.0237785	0	0	0	0	0	0.026239	0	0.16068	0.148436	0.201885	0	0.033018	0.0324789	0.0438399	0	0.0388432	0.0380985	0.0525394	0	0.121837	0.114707	0.15919	0	0.0822016	0.0789138	0	0.184962	0.168864	0.225875	0	0.0385694	0.037835	0.0498328	0	0.0466984	0.0456248	0.0621823	0	0.138264	0.129131	0.17723	0	0.100728	0.0958209	0	0.107206	1	1	0	0.0278812	1	1	0	0.0325808	1	1	0	0.074625	1	1	0	0.0526873	1
ENSG00000176485	PLA2G16	NA	1	1	All	0	0.0641665	1	1	0	0	0	0.000758114	0	0.00166008	0	0.00132117	0	0	0	0	0	0.000781247	0	0	0	0	0	0.000176	0	0	0	0	0	0	0	0	0	0	0	0	0	0	0	0.00828912	0	0	0	0	0	0.000660084	0	0	0	0.0300564	0	0	0	0	0	0.0103742	0	0.0100902	0	0.0199588	1	1	0	0	0	0	0	0	0	0	0	0	0	0	0	0	0	0	0	0	0	0	0	0	0	0	0	0	0	0	0	0	0	0	0	0	0	0.000997019	0	0	0	0	0	0	0	0	0	0.0149199	0	0	0	0	0	0	0	0.00404195	0	0.0211665	1	1	0	0	0	0	0	0	0	0	0	0	0	0	0	0	0	0	0	0	0	0	0	0	0	0	0	0	0	0	0	0	0	0	0	0	0	0.00198805	0	0	0	0	0	0	0	0	0	0.0151365	0	0	0	0	0	0	0	0.00404195	0	0.043	1	1	0	0	0	0.000758114	0	0.00166008	0	0.00132117	0	0	0	0	0	0.000781247	0	0	0	0	0	0.000176	0	0	0	0	0	0	0	0	0	0	0	0	0	0	0	0.00630107	0	0	0	0	0	0.000660084	0	0	0	0.0149199	0	0	0	0	0	0.0103742	0	0.00604821	0	1.06362	1	0	0	0	0.00232172	0	0.0148861	0	0.00240825	0	0	0	0.0171163	0	0.000195312	0	0	0	0	0	0.001584	0	0.0150903	0	0	0	0.00495499	0	0	0	0.000370679	0	0.00182767	0	0	0	0.188701	0	0.00240565	0	0	0	0.00663479	0	0.0276452	0	0.142082	0	0.00973502	0	0.0227998	0	0.602856	0	0.0599457	0.0581843	0.123012	0	0.0190392	0.0188591	0.0296906	0	0.0201596	0.0199577	0.0336495	0	0.0397861	0.039005	0.0881503	0	1.07304	0.658033	0	0.0679823	0.065723	0.135777	0	0.0199739	0.0197757	0.0316084	0	0.0212252	0.0210015	0.0365214	0	0.0467571	0.0456808	0.0993656	0	1.1653	0.688171	0	0.0437565	1	1	0	0.0128946	1	1	0	0.0136263	1	1	0	0.0301302	1	1	0	0.759184	1
ENSG00000138092	CENPO	NA	1	1	All	0	0.100895	1	1	0	0	0	0.000426349	0	0.00140633	0	0.000399131	0	0	0	0	0	0	0	0.000192901	0	0.0061849	0	0	0	0.000117112	0	0	0	0	0	0	0	0	0	0.00563277	0	0.00242615	0	0.0134538	0	0.000659579	0	0	0	0.000983114	0	0	0	0.06448	0	0	0	0	0	0	0	0.00453238	0	0.0205188	1	1	0	0	0	0.000189528	0	0.000228138	0	0	0	0	0	0	0	0	0	0	0	0	0	0	0	0	0	0	0	0	0	0	0	0	0	0	0	0	0	0.00110595	0	0.000232211	0	0	0	0.000656631	0	0	0	0.013574	0	0	0	0	0	0	0	0.00453238	0	0.0231769	1	1	0	0	0	0.000378967	0	0.000475005	0	0	0	0	0	0	0	0	0	0	0	0	0	0	0	0	0	0	0	0	0	0	0	0	0	0	0	0	0	0.00257578	0	0.000386959	0	0	0	0.000818074	0	0	0	0.0140097	0	0	0	0	0	0	0	0.00453238	0	0.0777177	1	1	0	0	0	4.73821e-05	0	0.000931328	0	0.000399131	0	0	0	0	0	0	0	0.000192901	0	0.0061849	0	0	0	0.000117112	0	0	0	0	0	0	0	0	0	0.00563277	0	0.00242615	0	0.0108781	0	0.00027262	0	0	0	0.00016504	0	0	0	0.0504703	0	0	0	0	0	0	0	0	4	1.55976	0.0733656	0	0	0	0.00473821	0	0.00816975	0	0.00366037	0	0	0	0.00274481	0	0.000781247	0	0	0	0	0	0	0	0.00105401	0	0.0189471	0	0.0115028	0	0.00237812	0	0.00333611	0	0.0223596	0	0.0078392	3	0.981808	0	0.0598006	0	0.0002375	0	0.0263366	0	0.0142674	1	0.209134	0	0	0	0.0113715	0	0.169295	0	0.092426	0.0882834	0.150558	0	0.0185828	0.0184112	0.0291746	0	0.0206998	0.020487	0.0342765	0	0.0717262	0.0692143	0.118014	3	1.35163	0.048421	0	0.106422	0.100955	0.168374	0	0.0207057	0.0204928	0.0324357	0	0.0235539	0.0232786	0.0393429	0	0.082868	0.0795273	0.132409	4	1.67906	0.0283026	0	0.0655481	1	1	0	0.0116197	1	1	0	0.013456	1	1	0	0.052092	1	1	2	1.04777	0.281807
ENSG00000197324	LRP10	NA	1	1	All	0	0.26842	1	1	0	0	0	0.0031261	0	0.026754	0	0.00033237	0	0	0	0	0	0.00703122	0	0	0	0	0	0	0	0.00306338	0	0	0	0.00123875	0	0.00666838	0	0	0	0.000915796	0	0	0	0.0558901	0	0.00534685	0	0.00095	0	0.0156954	0	0.0142674	0	0.0545822	0	0.00674997	0	0.00186121	0	0.0389609	0	0.0249863	0	0.0243756	1	1	0	0	0	0.000284405	0	0.00724692	0	0	0	0	0	0	0	0	0	0	0	0	0	0	0	0	0	0	0	0	0	0.00169895	0	0	0	0	0	0	0	0.0035987	0	0.000350024	0	0	0	0.00189921	0	0	0	0	0	0	0	0	0	0	0	0.00929734	0	0.0466349	1	1	0	0	0	0.000757552	0	0.0135599	0	0	0	0	0	0	0	0	0	0	0	0	0	0	0	0	0	0	0	0	0	0.00274613	0	0	0	0	0	0	0	0.0130693	0	0.00197809	0	0	0	0.00383241	0	0	0	0	0	0	0	0	0	0	0	0.0106914	0	0.221785	1	1	0	0	0	0.00236854	0	0.0131941	0	0.00033237	0	0	0	0	0	0.00703122	0	0	0	0	0	0	0	0.00306338	0	0	0	0.00123875	0	0.00392225	0	0	0	0.000915796	0	0	0	0.0428207	0	0.00336877	0	0.00095	0	0.011863	0	0.0142674	0	0.0545822	0	0.00674997	0	0.00186121	0	0.0389609	0	0.0142949	0	1.2255	1	0	0.021849	0	0.0735611	0	0.0185165	0	0.00168263	0	0	0	0.00274481	0	0.00312499	0	0.000192901	0	0.0246311	0	0.000704	0	0.00822666	0	0	0	0.00344096	0	0.00392225	0	0.00554769	0	0.00206054	0	0.000476837	0	0.177871	0	0.0543988	0	0.0002375	0	0.033888	0	0	0	0.0466432	0	0	0	0.0557877	0	0.685988	0	0.23518	0.209572	0.256166	0	0.0223864	0.0221377	0.0334591	0	0.0393621	0.0385975	0.053036	0	0.195818	0.177838	0.216424	0	1.16004	0.686527	0	0.278503	0.243084	0.292152	0	0.024004	0.0237182	0.0360484	0	0.0475808	0.0464666	0.0629835	0	0.230922	0.206198	0.246696	0	1.32156	0.733281	0	0.184246	1	1	0	0.0167841	1	1	0	0.0321456	1	1	0	0.1521	1	1	0	0.824875	1
ENSG00000100346	CACNA1I	NA	1	1	All	0	0.661204	1	1	0	0.000445898	0	0.00965988	0	0.0396493	0	0.000747755	0	0	0	0.00159277	0	0.000781247	0	0	0	0	0	0.000704	0	0.00573848	0	0	0	0.00495499	0	0.00237812	0	0.000370679	0	0.0522547	0	0.000476837	0	0.146662	0	0.0257068	0	0.0002375	0	0.0131829	0	0	0	0.0920947	0	0.0447804	0	0.023376	0	0.131825	0	0.0635843	0	0.0234001	1	1	0	0	0	0	0	0	0	2.07732e-05	0	0	0	0	0	0	0	0	0	0	0	0	0	0	0	0	0	0	0	0	0	0	0	0	0	0	0	0.00170411	0	0	0	0	0	0	0	0	0	0	0	0.0216752	0	0	0	0	0	0	0	0.0367313	1	1	0	0	0	0	0	0	0	0.000228426	0	0	0	0	0	0	0	0	0	0	0	0	0	0	0	0	0	0	0	0	0	0	0	0	0	0	0	0.0133977	0	0	0	0	0	0	0	0	0	0	0	0.0231052	0	0	0	0	0	0	0	0.624473	1	1	0	0.000445898	0	0.00965988	0	0.0396493	0	0.000519329	0	0	0	0.00159277	0	0.000781247	0	0	0	0	0	0.000704	0	0.00573848	0	0	0	0.00495499	0	0.00237812	0	0.000370679	0	0.0522547	0	0.000476837	0	0.133264	0	0.0257068	0	0.0002375	0	0.0131829	0	0	0	0.0920947	0	0.0216752	0	0.023376	0	0.131825	0	0.0635843	20	17.2975	0.288288	0	0.23588	1	1.62828	1	0.432242	0	0.0349197	0	0.0066358	0	0.431243	0	0.239257	0	0.0123457	0	0.0143229	0	0.011264	0	0.0853745	0	0.0386675	0	0.132271	0	0.0517902	0	0.0726531	0	0.29238	0	0.0305176	9	8.05854	3	0.973428	0	0.0059375	1	1.02545	0	0.135309	0	1.25463	0	0.151565	0	0.29139	5	1.65119	0	0.599297	0.450802	0.471412	0	0.023094	0.0228294	0.0342301	0	0.034255	0.0336749	0.0482712	0	0.565042	0.431664	0.447579	15	14.9123	0.422929	1	0.693779	0.153645	0.212437	0	0.0240127	0.0237267	0.0360566	0	0.0398702	0.0390858	0.0556052	1	0.653909	0.139952	0.186804	20	20.0476	0.445139	0	0.446288	1	1	0	0.0166572	1	1	0	0.0255791	1	1	0	0.420708	1	1	12	12.2743	0.569385
ENSG00000185220	PGBD2	NA	1	1	All	0	0.0525025	1	1	0	0	0	0	0	0.000788991	0	0	0	0	0	0.00159277	0	0.00312786	0	0	0	0	0	0	0	0	0	0	0	0	0	0	0	0	0	0.00140886	0	0	0	0.010958	0	0.000644912	0	0	0	0.00107082	0	0	0	0	0	0	0	0.0142067	0	0.0187037	0	0	0	0.0301987	1	1	0	0	0	0	0	0.000788991	0	0	0	0	0	0	0	0.00312786	0	0	0	0	0	0	0	0	0	0	0	0	0	0	0	0	0	0.000647382	0	0	0	0.00562773	0	0.000232211	0	0	0	0.00107082	0	0	0	0	0	0	0	0	0	0.0187037	0	0	0	0.0322022	1	1	0	0	0	0	0	0.000788991	0	0	0	0	0	0	0	0.00312786	0	0	0	0	0	0	0	0	0	0	0	0	0	0	0	0	0	0.000761474	0	0	0	0.00720767	0	0.000541707	0	0	0	0.00107082	0	0	0	0	0	0	0	0	0	0.0187037	0	0	0	0.0203003	1	1	0	0	0	0	0	0	0	0	0	0	0	0.00159277	0	0	0	0	0	0	0	0	0	0	0	0	0	0	0	0	0	0	0	0.000647382	0	0	0	0.0037503	0	0.000103205	0	0	0	0	0	0	0	0	0	0	0	0.0142067	0	0	0	0	1	1.12023	0.673796	0	0.000445898	0	0.0535044	0	0.0224752	0	0.00351066	0	0.0066358	0	0.0273058	0	0.0066406	0	0.00173611	0	0	0	0.002172	0	0.0104144	0	0.00618679	0	0.0142435	0	0.000264236	0	0	0	0	0	0.00190735	0	0.526229	0	0.0105542	0	0.0002375	1	0.0520287	0	0	0	0.148331	0	0	0	0.00128	0	0.224129	0	0.0491647	0.0479757	0.112493	0	0.0281982	0.0278043	0.0392361	0	0.0297332	0.0292955	0.0438299	0	0.0194315	0.0192439	0.0638036	0	1.01582	0.637893	0	0.0537173	0.0523	0.122324	0	0.0307906	0.0303214	0.0426891	0	0.0328985	0.0323632	0.0489007	0	0.0208188	0.0206036	0.0695668	1	1.27394	0.363917	0	0.0378967	1	1	0	0.0224382	1	1	0	0.0237826	1	1	0	0.0141141	1	1	1	0.766806	0.535506
ENSG00000177558	FAM187B	NA	1	1	All	0	0.113709	1	1	0	0	0	0.000189506	0	0.00837585	0	8.30769e-05	0	0	0	0	0	0	0	0	0	0	0	0	0	0.00708211	0	0	0	0	0	0	0	0	0	0	0	0.000119209	0	0.0162699	0	0	0	0	0	0.00360073	0	0.0109229	0	0.0610915	0	0	0	0.00597446	0	0	0	0	0	0.0857996	1	1	0	0	0	4.73821e-05	0	0.00128624	0	2.07732e-05	0	0	0	0	0	0	0	0	0	0	0	0	0	0.00708211	0	0	0	0	0	0	0	0	0	0	0	0	0	0.011877	0	0	0	0	0	0.00360073	0	0.0109229	0	0.0484353	0	0	0	0.00252715	0	0	0	0	0	0.0919043	1	1	0	0	0	0.000142124	0	0.00243612	0	6.23037e-05	0	0	0	0	0	0	0	0	0	0	0	0	0	0.00708211	0	0	0	0	0	0	0	0	0	0	0	0	0	0.0148986	0	0	0	0	0	0.00360073	0	0.0109229	0	0.049312	0	0	0	0.00344731	0	0	0	0	0	0.021805	1	1	0	0	0	4.73821e-05	0	0.00593974	0	2.07732e-05	0	0	0	0	0	0	0	0	0	0	0	0	0	0	0	0	0	0	0	0	0	0	0	0	0	0.000119209	0	0.00137125	0	0	0	0	0	0	0	0	0	0.0117794	0	0	0	0.00252715	0	0	0	0	0	0.444053	1	0	0	0	0.00800758	0	0.00837629	0	0.00033237	0	0	0	0.00123681	0	0.000195312	0	0	0	0	0	0	0	0.00448989	0	0.0015467	0	0.0068446	0	0.000264236	0	0.00148272	0	0	0	0.000476837	0	0.02453	0	0.00323976	0	0.00095	0	0.000772293	0	0	0	0.0739704	0	0	0	0.0155831	0	0.291754	0	0.10736	0.101798	0.161951	0	0.0808221	0.0776422	0.0871578	0	0.0861772	0.0825683	0.0957303	0	0.0211826	0.0209599	0.0664693	0	0.501643	0.394465	0	0.118539	0.111783	0.177281	0	0.0891546	0.0852958	0.0955078	0	0.0960238	0.0915576	0.106885	0	0.0225151	0.0222635	0.072174	0	0.561015	0.42937	0	0.0733093	1	1	0	0.0544917	1	1	0	0.0585856	1	1	0	0.0147237	1	1	0	0.340079	1
ENSG00000120802	TMPO	NA	1	1	All	0	0.0656723	1	1	0	0.000445898	0	0	0	0.00463178	0	0.000186958	0	0.0066358	0	0.00413395	0	0.00117283	0	0	0	0	0	0.000703296	0	0.000787802	0	0.000386675	0	0	0	0.000264236	0	0	0	0	0	0	0	0.00963018	0	0.000232198	0	0.0002375	0	0.00228559	0	0	0	0	0	0	0	0	0	0.0115754	0	0.0223623	0	0.0393284	1	1	0	0.000445898	0	0	0	0.00289779	0	0.000186958	0	0.0066358	0	0.00413395	0	0.00117283	0	0	0	0	0	0.000176	0	0	0	0.000386675	0	0	0	0.000264236	0	0	0	0	0	0	0	0.0037457	0	2.58012e-05	0	0	0	0.000656631	0	0	0	0	0	0	0	0	0	0	0	0.0186002	0	0.0452025	1	1	0	0.000445898	0	0	0	0.00371937	0	0.000186958	0	0.0066358	0	0.00413395	0	0.00117283	0	0	0	0	0	0.000527296	0	0	0	0.000386675	0	0	0	0.000264236	0	0	0	0	0	0	0	0.0069969	0	0.000128993	0	0	0	0.00130241	0	0	0	0	0	0	0	0	0	0	0	0.0193012	0	0.0204698	1	1	0	0	0	0	0	0.000912412	0	0	0	0	0	0	0	0	0	0	0	0	0	0.000176	0	0.000787802	0	0	0	0	0	0	0	0	0	0	0	0	0	0.00263328	0	0.000103205	0	0.0002375	0	0.000983181	0	0	0	0	0	0	0	0	0	0.0115754	0	0.00306107	1	1.45672	0.767	0	0.0111474	0	0.0720682	0	0.014861	0	0.00251355	0	0.0066358	0	0.0310659	0	0.0128676	0	0.000192901	0	0	0	0	0	0.00455115	0	0	0	0.00220222	0	0.00237812	0	0	0	0.0496317	0	0.000119209	0	0.0933286	0	0.00660511	0	0.0002375	0	0.0319844	0	0	0	0.243235	0	0.00907168	0	0.12288	1	0.739139	0	0.0516931	0.0503797	0.115155	0	0.0292361	0.0288129	0.0402273	0	0.0337702	0.0332064	0.0477876	0	0.0179229	0.0177632	0.0612981	1	1.49843	0.441648	0	0.0745034	0.0717957	0.141481	0	0.045383	0.0443686	0.0561808	0	0.0523364	0.0509904	0.0674846	0	0.022167	0.0219231	0.0717308	1	1.68999	0.503639	0	0.0424822	1	1	0	0.0257836	1	1	0	0.0297287	1	1	0	0.0127535	1	1	1	1.05327	0.651203
ENSG00000135476	ESPL1	NA	1	1	All	0	0.0729738	1	1	0	0.0159908	0	0.0153342	0	0.000164749	0	0	0	0.0066358	0	0.000677835	0	0.00487821	0	0.000192901	0	0	0	0.000176	0	0.000787802	0	0	0	0	0	0	0	0	0	0	0	0	0	0.00161986	0	0.000891731	0	0	0	0.00016504	0	0	0	0	0	0	0	0	0	0.0254589	0	0	0	0.0199798	1	1	0	0.00713436	0	0.00928689	0	0.000164749	0	0	0	0	0	0.000677835	0	0.000781247	0	0.000192901	0	0	0	0	0	0.000787802	0	0	0	0	0	0	0	0	0	0	0	0	0	0.00047502	0	0.00047903	0	0	0	0	0	0	0	0	0	0	0	0	0	0	0	0	0	0.0351706	1	1	0	0.0142072	0	0.0145761	0	0.000164749	0	0	0	0	0	0.000677835	0	0.0031204	0	0.000192901	0	0	0	0	0	0.000787802	0	0	0	0	0	0	0	0	0	0	0	0	0	0.000655109	0	0.000788526	0	0	0	0	0	0	0	0	0	0	0	0	0	0	0	0	0	0.0378032	1	1	0	0.00178359	0	0.000758114	0	0	0	0	0	0.0066358	0	0	0	0.00175781	0	0	0	0	0	0.000176	0	0	0	0	0	0	0	0	0	0	0	0	0	0	0	0.000964753	0	0.000103205	0	0	0	0.00016504	0	0	0	0	0	0	0	0	0	0.0254589	0	0	6	3.32219	0.119808	0	0.0539536	0	0.14859	0	0.0797385	0	0.0119653	0	0.0066358	0	0.00576019	0	0.00957028	0	0.000771605	0	0	0	0.002816	0	0.0183776	0	0.0467876	0	0.254494	0	0.0446558	0	0.0181633	1	0.0566229	0	0.00429153	0	1.06447	0	0.0786461	0	0.00095	0	0.110654	0	0.067801	0	0.321973	1	0.0598085	0	0.102702	4	0.751997	0	0.0683146	0.0660334	0.129861	0	0.018158	0.0179942	0.0286911	0	0.0315646	0.0310716	0.0455982	0	0.03675	0.0360829	0.0851544	6	3.19926	0.0445743	0	0.0803481	0.0772049	0.146008	0	0.024192	0.0239017	0.036232	0	0.0410638	0.0402321	0.0567249	0	0.0392843	0.0385227	0.0920632	7	3.96448	0.0490468	0	0.0507744	1	1	0	0.0134558	1	1	0	0.0243953	1	1	0	0.0263791	1	1	5	2.36861	0.0919739
ENSG00000171503	ETFDH	Consensus	1	1	All	0	0.541974	1	1	0	0.000445898	0	0.00800308	0	0.0165078	0	0.00101788	0	0	0	0.000677835	0	0.000781247	0	0	0	0	0	0	0	0.00180893	0	0	0	0.0198179	0	0.00422777	0	0.00333308	0	0.0370211	0	0.00190665	0	0.090091	0	0.00460715	0	0.00095	0	0.0181996	0	0	0	0.149675	0	0	0	0.0057293	0	0.137985	0	0.0391884	0	0.0213707	1	1	0	0	0	0.00118455	0	0.00149197	0	0	0	0	0	0	0	0	0	0	0	0	0	0	0	0	0	0	0	0.000137638	0	0	0	0.000370679	0	0	0	0.000119209	0	0.00915441	0	2.58012e-05	0	0	0	0.000242438	0	0	0	0	0	0	0	0.000465303	0	0	0	0.00817867	0	0.0702869	1	1	0	0	0	0.00497063	0	0.00469732	0	0	0	0	0	0	0	0	0	0	0	0	0	0	0	0	0	0	0	0.00316362	0	0	0	0.00185037	0	0	0	0.000833767	0	0.0388696	0	0.000644951	0	0	0	0.00379672	0	0	0	0	0	0	0	0.000465303	0	0	0	0.0109946	0	0.471688	1	1	0	0.000445898	0	0.00303246	0	0.0118105	0	0.00101788	0	0	0	0.000677835	0	0.000781247	0	0	0	0	0	0	0	0.00180893	0	0	0	0.0166543	0	0.00422777	0	0.00148272	0	0.0370211	0	0.00107288	0	0.0512214	0	0.0039622	0	0.00095	0	0.0144029	0	0	0	0.149675	0	0	0	0.005264	0	0.137985	0	0.0281937	1	0.705976	0.506374	0	0.0111474	0	0.123241	0	0.00562328	0	8.30926e-05	0	0.01	0	0.00159277	0	0.0125	0	0.000192901	0	0	0	0.002172	0	0.00306338	0	0.00966686	0	0.00674429	0	0.000264236	0	0.000370679	0	0	0	0.000119209	0	0.0596002	0	0.00371538	0	0	0	0.00640223	0	0	0	0.0746527	0	0.0186902	0	0.0404117	1	0.315723	0	0.493918	0.389769	0.415823	0	0.0199188	0.0197218	0.0306976	0	0.0597937	0.0580412	0.0722457	0	0.434124	0.352168	0.374468	1	0.73639	0.168548	0	0.57164	0.435401	0.463091	0	0.022292	0.0220453	0.0342203	0	0.0760878	0.0732651	0.0891482	0	0.495552	0.390765	0.414864	1	0.820472	0.198585	0	0.355086	1	1	0	0.0161729	1	1	0	0.0484241	1	1	0	0.306662	1	1	1	0.517987	0.404281
ENSG00000165202	OR1Q1	NA	1	1	All	0	0.0901817	1	1	0	0.00713436	0	0.0345416	0	0	0	0	0	0	0	0.00179578	0	0.00273436	0	0.00173611	0	0	0	0	0	0.000117112	0	0	0	0	0	0.00105694	0	0.00240733	0	0	0	0	0	0.00482828	0	0.000412767	0	0	0	2.69375e-05	0	0	0	0.0246752	0	0	0	0	0	0	0	0.00871486	0	0.0701255	1	1	0	0.00713436	0	0.0345416	0	0	0	0	0	0	0	0.00179578	0	0.00273436	0	0.00173611	0	0	0	0	0	0.000117112	0	0	0	0	0	0	0	0	0	0	0	0	0	0.000993173	0	0.000103205	0	0	0	2.69375e-05	0	0	0	0.0122281	0	0	0	0	0	0	0	0.00871486	0	0.0714131	1	1	0	0.00713436	0	0.0345416	0	0	0	0	0	0	0	0.00179578	0	0.00273436	0	0.00173611	0	0	0	0	0	0.000117112	0	0	0	0	0	0	0	0	0	0	0	0	0	0.00185528	0	0.000309562	0	0	0	2.69375e-05	0	0	0	0.0124472	0	0	0	0	0	0	0	0.00871486	0	0.0187686	1	1	0	0	0	0	0	0	0	0	0	0	0	0	0	0	0	0	0	0	0	0	0	0	0	0	0	0	0	0.00105694	0	0.00240733	0	0	0	0	0	0.002973	0	0.000103205	0	0	0	0	0	0	0	0.0122281	0	0	0	0	0	0	0	0	0	0.167409	1	0	0	0	0.00170576	0	0.00290115	0	8.30926e-05	0	0	0	0	0	0	0	0	0	0	0	0.000176	0	0.000468447	0	0	0	0.000550554	0	0	0	0.00554769	0	0	0	0.000119209	0	0.0198065	0	0.00174778	0	0	0	0.000431	0	0	0	0.0246753	0	0	0	0.013232	0	0.0959643	0	0.0853603	0.0818186	0.144536	0	0.0660632	0.0639283	0.0739258	0	0.0671359	0.0649319	0.0787634	0	0.0182244	0.0180593	0.0617091	0	0.176957	0.162185	0	0.118547	0.11179	0.177281	0	0.0983058	0.0936283	0.103567	0	0.0996694	0.0948634	0.110015	0	0.0188775	0.0187004	0.066663	0	0.178315	0.163321	0	0.0573539	1	1	0	0.045172	1	1	0	0.0459629	1	1	0	0.011391	1	1	0	0.113663	1
ENSG00000115593	SMYD1	NA	1	1	All	0	0.547843	1	1	0	0	0	0.00800758	0	0.0303455	0	0.00751145	0	0	0	0.00972397	0	0.00117283	0	0	0	0	0	0.002172	0	0.00314925	0	0.000386675	0	0.00343871	0	0.000264236	0	0.000370679	0	0.0449681	0	0.00429153	0	0.180028	0	0.0127128	0	0.0002375	0	0.0219472	0	0	0	0.0476579	0	0	0	0.00742946	0	0.140152	0	0.0218762	0	0.0245261	1	1	0	0	0	0	0	0.00289779	0	0.00132117	0	0	0	0	0	0	0	0	0	0	0	0	0	0.00145849	0	0	0	0.000550554	0	0	0	0	0	0	0	0	0	0.00311408	0	0.000103205	0	0	0	0.00107082	0	0	0	0.00908766	0	0	0	0.00186121	0	0	0	0.00306107	0	0.0653418	1	1	0	0	0	0	0	0.010292	0	0.00243392	0	0	0	0	0	0	0	0	0	0	0	0	0	0.00169076	0	0	0	0.00219996	0	0	0	0	0	0	0	0	0	0.0225901	0	0.0020636	0	0	0	0.00429741	0	0	0	0.00997526	0	0	0	0.00556825	0	0	0	0.00423061	0	0.482502	1	1	0	0	0	0.00800758	0	0.0200535	0	0.00507753	0	0	0	0.00972397	0	0.00117283	0	0	0	0	0	0.002172	0	0.00145849	0	0.000386675	0	0.00123875	0	0.000264236	0	0.000370679	0	0.0449681	0	0.00429153	0	0.157438	0	0.0106492	0	0.0002375	0	0.0176498	0	0	0	0.0376826	0	0	0	0.00186121	0	0.140152	0	0.0176456	1	4.35653	0.987177	0	0	0	0.0189528	0	0.0511068	0	0.0183119	0	0	0	0.0392975	0	0.0397287	0	0	0	0	0	0.027008	0	0.0214936	0	0	0	0.0111487	0	0.00237812	0	0.00333611	0	0.149914	0	0.0144243	0	3.02628	0	0.0838811	0	0	1	0.28671	0	0.0176118	0	0.194541	0	0.000779877	0	0.0251797	0	0.324445	0	0.483602	0.383441	0.410218	0	0.0231814	0.0229147	0.0343287	0	0.0553952	0.0538888	0.0683251	0	0.428207	0.348323	0.371052	0	3.68475	0.974897	0	0.602628	0.452629	0.478748	0	0.0280138	0.027625	0.03998	0	0.0830096	0.0796577	0.0952678	0	0.519619	0.405253	0.427894	1	4.83439	0.953608	0	0.357614	1	1	0	0.0163868	1	1	0	0.0438145	1	1	0	0.3138	1	1	1	2.91215	0.945641
ENSG00000166881	TMEM194A	NA	1	1	All	0	0.0511847	1	1	0	0.014657	0	0.00161131	0	0.000538581	0	0	0	0	0	0	0	0	0	0	0	0	0	0	0	0	0	0.000386675	0	0.00191481	0	0	0	0	0	0	0	0.000119209	0	0.00736456	0	0.00101308	0	0	0	0.000673304	0	0	0	0.0113308	0	0	0	0	0	0.0115754	0	0	0	0.0203536	1	1	0	0.00689748	0	0.000758451	0	0	0	0	0	0	0	0	0	0	0	0	0	0	0	0	0	0	0	0	0	0	0	0	0	0	0	0	0	0	0	0.00109863	0	2.58012e-05	0	0	0	0.000242438	0	0	0	0.0113308	0	0	0	0	0	0	0	0	0	0.0221601	1	1	0	0.00775955	0	0.000852856	0	0	0	0	0	0	0	0	0	0	0	0	0	0	0	0	0	0	0	0	0	0	0	0	0	0	0	0	0	0	0	0.00162553	0	2.58012e-05	0	0	0	0.000565554	0	0	0	0.0113308	0	0	0	0	0	0	0	0	0	0.0290246	1	1	0	0.00689748	0	0.000758451	0	0.000538581	0	0	0	0	0	0	0	0	0	0	0	0	0	0	0	0	0	0.000386675	0	0.00191481	0	0	0	0	0	0	0	0.000119209	0	0.00573902	0	0.000987275	0	0	0	0.00010775	0	0	0	0	0	0	0	0	0	0.0115754	0	0	0	0.1	1	0	0	0	0.0172252	0	0.00196374	0	8.30926e-05	0	0	0	0.00297159	0	0	0	0	0	0	0	0	0	0.00448989	0	0.000386675	0	0	0	0.000264236	0	0	0	0.00437817	0	0	0	0.0161794	0	0.00282694	0	0.0002375	0	0.00218194	0	0	0	0.0228816	0	0	0	0.000465303	0	0.0234649	0	0.0396388	0.0388634	0.103144	0	0.0152203	0.015105	0.0254696	0	0.0166793	0.016541	0.0295661	0	0.0229594	0.0226979	0.0687889	0	0.090376	0.0864124	0	0.0526073	0.0512475	0.121084	0	0.0204463	0.0202387	0.0321203	0	0.0223759	0.0221274	0.0378816	0	0.0302314	0.029779	0.082126	0	0.106843	0.101334	0	0.0308577	1	1	0	0.0122643	1	1	0	0.013545	1	1	0	0.0173126	1	1	0	0.0701293	1
ENSG00000170275	CRTAP	Discordant	1	1	All	0	0.282083	1	1	0	0	0	0.00170546	0	0.00412963	0	0.000332323	0	0	0	0.00762141	0	0.000780865	0	0.000771605	0	0.00100369	0	0.000176	0	0.00180893	0	0.000386675	0	0.000137638	0	0.000264236	0	0	0	0.000352309	0	0.00107195	0	0.1174	0	0.00169561	0	0.0002375	0	0.00689589	0	0	0	0.0199298	0	0	0	0.00418773	0	0.0775754	0	0.0336178	0	0.0214888	1	1	0	0	0	0.000284405	0	0	0	2.07732e-05	0	0	0	0.00159277	0	0.000195312	0	0	0	0	0	0	0	0	0	0	0	0.000137638	0	0	0	0	0	0	0	0.000476837	0	0.000595753	0	0.000358959	0	0	0	2.69375e-05	0	0	0	0	0	0	0	0	0	0.0127766	0	0.00502282	0	0.0342007	1	1	0	0	0	0.000568293	0	0	0	0.000145365	0	0	0	0.00348746	0	0.000585553	0	0	0	0	0	0	0	0	0	0	0	0.000137638	0	0	0	0	0	0	0	0.000952743	0	0.00682026	0	0.000771412	0	0	0	0.000834951	0	0	0	0	0	0	0	0	0	0.0137143	0	0.00618273	0	0.247882	1	1	0	0	0	0.00113717	0	0.00412963	0	0.000186958	0	0	0	0.00413395	0	0.000195312	0	0.000771605	0	0.00100369	0	0.000176	0	0.00180893	0	0.000386675	0	0	0	0.000264236	0	0	0	0.000352309	0	0.000119209	0	0.11058	0	0.000924198	0	0.0002375	0	0.00606094	0	0	0	0.0199298	0	0	0	0.00418773	0	0.0638611	0	0.0274351	1	0.863411	0.578279	0	0.00178359	0	0.0329496	0	0.0135268	0	0.00207732	0	0	0	0.00159277	0	0.000781247	0	0	0	0	0	0	0	0.00180893	0	0.00618679	0	0.000137638	0	0.000264236	0	0	0	0.000352309	0	0.00107288	1	0.426434	0	0.0327182	0	0.0002375	0	0.0273154	0	0.0176118	0	0.163502	0	0	0	0.00186121	0	0.131196	0	0.236037	0.210248	0.256733	0	0.0177621	0.0176053	0.0282714	0	0.0269362	0.0265767	0.0410239	0	0.2091	0.188686	0.225744	1	0.809788	0.19473	0	0.304559	0.262552	0.309282	0	0.0227677	0.0225104	0.0347289	0	0.0394006	0.0386345	0.0551638	0	0.265159	0.232916	0.270828	1	0.99217	0.261361	0	0.175059	1	1	0	0.0119347	1	1	0	0.0209497	1	1	0	0.15411	1	1	1	0.60715	0.455098
ENSG00000188001	TPRG1	NA	1	1	All	0	0.25079	1	1	0	0	0	0.00383615	0	0.0010295	0	0.000186895	0	0	0	0	0	0	0	0.000192901	0	0	0	0	0	0	0	0.000386675	0	0.00123875	0	0	0	0.00240733	0	0.000515135	0	0.000119209	0	0.0414764	0	0.00169561	0	0	0	0.000673349	0	0.0936895	0	0.0345712	0	0.0127201	0	0.00128	0	0.0468576	0	0.00791395	0	0.0227862	1	1	0	0	0	0.000758114	0	0.000164749	0	8.30926e-05	0	0	0	0	0	0	0	0.000192901	0	0	0	0	0	0	0	0	0	0	0	0	0	0.00240733	0	0	0	0	0	0.0187133	0	0.000358959	0	0	0	0.00010775	0	0	0	0	0	0	0	0	0	0	0	0	0	0.0386996	1	1	0	0	0	0.0026516	0	0.000658811	0	0.000166122	0	0	0	0	0	0	0	0.000192901	0	0	0	0	0	0	0	0	0	0	0	0	0	0.00240733	0	0	0	0	0	0.0314205	0	0.000771412	0	0	0	0.000430911	0	0	0	0	0	0	0	0	0	0	0	0	0	0.212091	1	1	0	0	0	0.00118455	0	0.000370685	0	2.07732e-05	0	0	0	0	0	0	0	0	0	0	0	0	0	0	0	0.000386675	0	0.00123875	0	0	0	0	0	0.000515135	0	0.000119209	0	0.010056	0	0.000924198	0	0	0	0.000242438	0	0.0936895	0	0.0345712	0	0.0127201	0	0.00128	0	0.0468576	0	0.00791395	0	0.270219	1	0	0	0	0.00303246	0	0.000370685	0	8.30926e-05	0	0	0	0	0	0.00468748	0	0	0	0	0	0.000176	0	0.000787802	0	0.0015467	0	0	0	0.0264236	0	0.00554769	0	0.00463622	0	0.000476837	0	0.0191921	0	0.00128417	0	0.0002375	0	0.00233492	0	0	0	0.0305142	0	0	0	0.000465303	0	0.168423	0	0.239651	0.213097	0.258853	0	0.0195083	0.0193192	0.0302401	0	0.0330481	0.032508	0.0470419	0	0.206602	0.186657	0.224035	0	0.258599	0.227868	0	0.253704	0.224079	0.274897	0	0.0266912	0.0263382	0.0387592	0	0.0442173	0.0432539	0.0598046	0	0.209487	0.189	0.231551	0	0.270851	0.23727	0	0.1411	1	1	0	0.0123937	1	1	0	0.0228222	1	1	0	0.118278	1	1	0	0.175887	1
ENSG00000016864	GLT8D1	NA	1	1	All	0	0.108677	1	1	0	0.000445898	0	0.00355227	0	0.0085538	0	0.000186927	0	0.00111111	0	0.00854879	0	0	0	0	0	0	0	0.000176	0	0	0	0	0	0.00220222	0	0.00105694	0	0	0	0	0	0	0	0.0155332	0	0.000924178	0	0	0	0.00205361	0	0.0142674	0	0.0113308	0	0	0	0	0	0.0297879	0	0.00894631	0	0.0536879	1	1	0	0	0	0.0011374	0	0.00203391	0	2.07732e-05	0	0	0	0	0	0	0	0	0	0	0	0.000176	0	0	0	0	0	0	0	0	0	0	0	0	0	0	0	0.00545075	0	0.000153695	0	0	0	0.000660084	0	0.0142674	0	0	0	0	0	0	0	0.0297879	0	0	0	0.0593106	1	1	0	0	0	0.00170436	0	0.00285385	0	0.000103834	0	0	0	0	0	0	0	0	0	0	0	0.000176	0	0	0	0	0	0	0	0	0	0	0	0	0	0	0	0.00912608	0	0.000308384	0	0	0	0.000982787	0	0.0142674	0	0	0	0	0	0	0	0.0297879	0	0	0	0.0493667	1	1	0	0.000445898	0	0.0018479	0	0.00569995	0	8.30926e-05	0	0.00111111	0	0.00854879	0	0	0	0	0	0	0	0	0	0	0	0	0	0.00220222	0	0.00105694	0	0	0	0	0	0	0	0.00640709	0	0.000615794	0	0	0	0.00107082	0	0	0	0.0113308	0	0	0	0	0	0	0	0.00894631	0	0.0995016	1	0	0	0	0.000521428	0	0.00855411	0	0	0	0	0	0	0	0.00468748	0	0.000192901	0	0	0	0	0	0.00448989	0	0.000386675	0	0.000137638	0	0	0	0	0	0.0144353	0	0.000119209	0	0.00714315	0	0.000400513	0	0	0	0.00576383	0	0	0	0.0228816	0	0	0	0	0	0.0297879	0	0.0967543	0.092221	0.154252	0	0.0519526	0.0506261	0.0612203	0	0.0565863	0.0550151	0.0694295	0	0.040168	0.039372	0.0884984	0	0.135576	0.126788	0	0.113968	0.107713	0.174197	0	0.055924	0.054389	0.0658946	0	0.0627085	0.0607828	0.0772486	0	0.0512591	0.0499675	0.104003	0	0.153401	0.142214	0	0.0702731	1	1	0	0.0357985	1	1	0	0.0395211	1	1	0	0.0307519	1	1	0	0.0872658	1
ENSG00000142945	KIF2C	NA	1	1	All	0	0.227979	1	1	0	0.00178359	0	0.0030323	0	0.000415089	0	2.07732e-05	0	0.0121605	0	0.0230095	0	0.00702356	0	0	0	0	0	0.000176	0	0.000468447	0	0	0	0.000820232	0	0	0	0	0	5.72372e-05	0	0	0	0.0762439	0	0.00126422	0	0	0	0.00206529	0	0	0	0.0627719	0	0	0	0	0	0.0270664	0	0.00959972	0	0.0324171	1	1	0	0	0	4.73821e-05	0	0	0	2.07732e-05	0	0.0121605	0	0	0	0	0	0	0	0	0	0	0	0	0	0	0	0	0	0	0	0	0	0	0	0	0	0.0047941	0	2.58012e-05	0	0	0	0	0	0	0	0.0153685	0	0	0	0	0	0	0	0	0	0.0433494	1	1	0	0	0	0.000710574	0	0	0	2.07732e-05	0	0.0121605	0	0	0	0	0	0	0	0	0	0	0	0	0	0	0	0	0	0	0	0	0	0	0	0	0	0.0141049	0	0.000335376	0	0	0	0	0	0	0	0.0160173	0	0	0	0	0	0	0	0	0	0.184629	1	1	0	0.00178359	0	0.00232172	0	0.000415089	0	0	0	0	0	0.0230095	0	0.00702356	0	0	0	0	0	0.000176	0	0.000468447	0	0	0	0.000820232	0	0	0	0	0	5.72372e-05	0	0	0	0.0621391	0	0.000928844	0	0	0	0.00206529	0	0	0	0.0467546	0	0	0	0	0	0.0270664	0	0.00959972	2	1.10441	0.302585	0	0.00713436	0	0.0371476	0	0.014861	0	0.00467396	0	0	0	0.0196444	0	0.00975123	0	0.00173611	0	0	0	0.000176	0	0.00421603	0	0.00348007	0	0.0115028	0	0.00237812	0	0.00333611	0	0.00206054	0	0.00762939	2	0.534535	0	0.0321066	0	0.0038	0	0.0215701	0	0	0	0.112123	0	0.0157051	0	0.0293933	0	0.225449	0	0.210063	0.189467	0.2378	0	0.0323538	0.031836	0.0432602	0	0.0414705	0.0406224	0.0550993	0	0.168593	0.155147	0.195652	1	1.02979	0.275199	0	0.233498	0.208241	0.260887	0	0.0332203	0.0326746	0.044905	0	0.0446434	0.0436616	0.060256	0	0.188854	0.172093	0.216209	2	1.30951	0.145083	0	0.155492	1	1	0	0.0244007	1	1	0	0.0318227	1	1	0	0.123669	1	1	1	0.766112	0.535183
ENSG00000196176	HIST1H4A	NA	1	1	All	0	0.193658	1	1	0	0	0	0.000284405	0	0.000228138	0	0.000399131	0	0	0	0.00291372	0	0	0	0.000192901	0	0	0	0	0	0	0	0	0	0	0	0	0	0	0	0.0240532	0	0.00190735	0	0.0386839	0	0.000614707	0	0	0	0.00101464	0	0.0276452	0	0.0739699	0	0.0186902	0	0	0	0	0	0.00306107	0	0.0353345	1	1	0	0	0	0	0	0.000228138	0	0.000399131	0	0	0	0	0	0	0	0	0	0	0	0	0	0	0	0	0	0	0	0	0	0	0	0	0	0	0	0.0191361	0	0.000281588	0	0	0	0.000449043	0	0	0	0.0117794	0	0	0	0	0	0	0	0.00306107	0	0.0405829	1	1	0	0	0	0	0	0.000228138	0	0.000399131	0	0	0	0	0	0	0	0	0	0	0	0	0	0	0	0	0	0	0	0	0	0	0	0	0	0	0	0.0229123	0	0.000333119	0	0	0	0.000772204	0	0	0	0.0128769	0	0	0	0	0	0	0	0.00306107	0	0.153076	1	1	0	0	0	0.000284405	0	0	0	0	0	0	0	0.00291372	0	0	0	0.000192901	0	0	0	0	0	0	0	0	0	0	0	0	0	0	0	0.0240532	0	0.00190735	0	0.0157716	0	0.000281588	0	0	0	0.000242438	0	0.0276452	0	0.0610931	0	0.0186902	0	0	0	0	0	0	0	0.156663	1	0	0	0	0.00236854	0	0.000538581	0	0.000399131	0	0	0	0	0	0.000195312	0	0	0	0	0	0	0	0.00145849	0	0	0	0	0	0	0	0	0	0	0	0	0	0.0159152	0	0.00143558	0	0	0	0.000242438	0	0.0568893	0	0.0359971	0	0	0	0.00252715	0	0.0386957	0	0.184518	0.168495	0.219201	0	0.0350689	0.0344611	0.0457428	0	0.0394866	0.0387171	0.0531337	0	0.145032	0.135005	0.177276	0	0.161735	0.149334	0	0.209093	0.18868	0.243493	0	0.0405032	0.0396939	0.0516474	0	0.0460644	0.0450196	0.0615822	0	0.163028	0.150433	0.196185	0	0.166364	0.153262	0	0.129018	1	1	0	0.0245868	1	1	0	0.0280637	1	1	0	0.100955	1	1	0	0.108992	1
ENSG00000099999	RNF215	NA	1	1	All	0	0.219893	1	1	0	0	0	0.00113713	0	0.000538581	0	0.00132114	0	0	0	0	0	0.00175704	0	0	0	0	0	0.000703296	0	0.000787802	0	0.000386675	0	0.00123875	0	0.000264236	0	0.000370679	0	0.00445343	0	0.00107288	0	0.109043	0	0.00863179	0	0	0	0.00984849	0	0.0243007	0	0.0359969	0	0	0	0.005264	0	0.0127766	0	0	0	0.0216306	1	1	0	0	0	0.000284405	0	0	0	0.000399131	0	0	0	0	0	0.000195312	0	0	0	0	0	0.000176	0	0.000787802	0	0	0	0	0	0	0	0.000370679	0	0.000942454	0	0	0	0.00333679	0	0.000614714	0	0	0	0.00274383	0	0	0	0.0117794	0	0	0	0	0	0	0	0	0	0.0425945	1	1	0	0	0	0.000473664	0	0	0	0.000481619	0	0	0	0	0	0.000975794	0	0	0	0	0	0.000527296	0	0.000787802	0	0	0	0	0	0	0	0.000370679	0	0.00128421	0	0	0	0.0192682	0	0.00185129	0	0	0	0.00435553	0	0	0	0.0122184	0	0	0	0	0	0	0	0	0	0.177299	1	1	0	0	0	0.000663462	0	0.000538581	0	0.000839522	0	0	0	0	0	0.000781247	0	0	0	0	0	0.000176	0	0	0	0.000386675	0	0.00123875	0	0.000264236	0	0	0	0.00316922	0	0.00107288	0	0.0897752	0	0.0067805	0	0	0	0.00549296	0	0.0243007	0	0.0237785	0	0	0	0.005264	0	0.0127766	0	0	2	0.562171	0.109609	0	0.00607536	0	0.00710338	0	0.00598508	0	0.000839522	0	0	0	0.00123681	0	0.00488279	0	0	0	0	0	0.000704	0	0.000787802	0	0	0	0.00123875	0	0.000264236	0	0.00148272	0	0.00445353	0	0.000119209	1	0.198086	0	0.0313115	0	0.0002375	0	0.0301828	0	0.0243007	0	0.11392	0	0	0	0.028697	1	0.100262	0	0.191763	0.174497	0.224247	0	0.0198888	0.0196924	0.0306693	0	0.035808	0.0351745	0.049752	0	0.155955	0.144402	0.185914	2	0.518455	0.0158257	0	0.236933	0.210956	0.263292	0	0.0226045	0.0223509	0.0345599	0	0.0467249	0.0456501	0.0622031	0	0.190208	0.173213	0.217217	2	0.621193	0.0252606	0	0.131016	1	1	0	0.0136309	1	1	0	0.0279026	1	1	0	0.103113	1	1	2	0.37644	0.0553489
ENSG00000126231	PROZ	NA	1	1	All	0	0.238621	1	1	0	0	0	0.00170504	0	0.00816851	0	8.30926e-05	0	0	0	0.010968	0	0.000195312	0	0	0	0	0	0.000703296	0	0.00105369	0	0.0015467	0	0.000550366	0	0.00105618	0	0.000370679	0	0	0	0.000476604	0	0.0140093	0	0.000928811	0	0	0	0.00607371	0	0	0	0.0292737	0	0	0	0.0157591	0	0.0706229	0	0.075076	0	0.0198737	1	1	0	0	0	0.000758114	0	0.000931328	0	0	0	0	0	0	0	0.000195312	0	0	0	0	0	0.000176	0	0.000117112	0	0	0	0.000137638	0	0.000264236	0	0	0	0	0	0.000119209	0	0.00158523	0	2.58012e-05	0	0	0	0.00206602	0	0	0	0	0	0	0	0	0	0	0	0.0134977	0	0.0341491	1	1	0	0	0	0.00151551	0	0.0031523	0	0	0	0	0	0	0	0.000195312	0	0	0	0	0	0.000527296	0	0.000585245	0	0	0	0.000412727	0	0.000791948	0	0	0	0	0	0.000357395	0	0.00419	0	0.00028378	0	0	0	0.00306487	0	0	0	0	0	0	0	0	0	0	0	0.0190727	0	0.204472	1	1	0	0	0	0.000189528	0	0.0050162	0	8.30926e-05	0	0	0	0.010968	0	0	0	0	0	0	0	0.000176	0	0.000468447	0	0.0015467	0	0.000137638	0	0.000264236	0	0.000370679	0	0	0	0.000119209	0	0.00981925	0	0.000645031	0	0	0	0.00300883	0	0	0	0.0292737	0	0	0	0.0157591	0	0.0706229	0	0.0560034	0	0.261062	1	0	0.000445898	0	0.000758114	0	0.00332536	0	0.00033237	0	0.00111111	0	0.010968	0	0.000781247	0	0.000192901	0	0	0	0	0	0.00421603	0	0	0	0.00495499	0	0	0	0.000370679	0	0	0	0	0	0.019371	0	0.00233672	0	0	0	0.00269375	0	0	0	0.0292737	0	0	0	0.00597637	0	0.173954	0	0.221104	0.198367	0.245748	0	0.0188244	0.0186483	0.0294572	0	0.0303014	0.0298469	0.0444322	0	0.190803	0.173704	0.21281	0	0.253176	0.223669	0	0.248583	0.220095	0.271373	0	0.0213545	0.0211282	0.0331982	0	0.0380074	0.0372942	0.0538588	0	0.210576	0.189883	0.232389	0	0.27863	0.24318	0	0.162264	1	1	0	0.0170555	1	1	0	0.0257551	1	1	0	0.136509	1	1	0	0.169699	1
ENSG00000168273	SMIM4	NA	1	1	All	0	0.108191	1	1	0	0	0	0	0	0.0031739	0	0	0	0	0	0	0	0	0	0	0	0	0	0	0	0	0	0	0	0	0	0	0	0	0	0	0	0.000119209	0	0.00361833	0	0.000400513	0	0	0	0.00107082	0	0	0	0.0376098	0	0	0	0	0	0.0532526	0	0.00894631	0	0.0480067	1	1	0	0	0	0	0	0	0	0	0	0	0	0	0	0	0	0	0	0	0	0	0	0	0	0	0	0	0	0	0	0	0	0	0	0.000119209	0	0.00068635	0	0.000400513	0	0	0	0	0	0	0	0.026279	0	0	0	0	0	0.0115754	0	0.00894631	0	0.0486599	1	1	0	0	0	0	0	0	0	0	0	0	0	0	0	0	0	0	0	0	0	0	0	0	0	0	0	0	0	0	0	0	0	0	0	0.000119209	0	0.00102557	0	0.000400513	0	0	0	0	0	0	0	0.026279	0	0	0	0	0	0.0118894	0	0.00894631	0	0.0595316	1	1	0	0	0	0	0	0.0031739	0	0	0	0	0	0	0	0	0	0	0	0	0	0	0	0	0	0	0	0	0	0	0	0	0	0	0	0	0	0.00259276	0	0	0	0	0	0.00107082	0	0	0	0.0113308	0	0	0	0	0	0.0413633	0	0	0	0.00267853	1	0	0	0	0	0	0	0	2.07732e-05	0	0	0	0	0	0	0	0	0	0	0	0	0	0	0	0	0	0	0	0	0	0	0	0	0	0	0	0.00137776	0	0	0	0	0	0	0	0	0	0	0	0	0	0.00128	0	0	0	0.105423	0.100056	0.160738	0	0.046975	0.0458888	0.0567729	0	0.0475273	0.0464156	0.0608512	0	0.0578958	0.0562517	0.10572	0	0.00254631	0.00254307	0	0.111853	0.105824	0.172347	0	0.0500004	0.0487709	0.0604776	0	0.0507435	0.0494775	0.0659895	0	0.0611092	0.0592795	0.113441	0	0.00306749	0.00306279	0	0.0652375	1	1	0	0.0278801	1	1	0	0.0283199	1	1	0	0.0369176	1	1	0	0.0016977	1
ENSG00000168158	OR2C1	NA	1	1	All	0	0.13834	1	1	0	0	0	0.00113713	0	0.00278157	0	2.07732e-05	0	0	0	0.00636608	0	0.000195312	0	0	0	0	0	0	0	0	0	0	0	0.00150283	0	0	0	0	0	0	0	0	0	0.00738054	0	0.000358953	0	0	0	0.000383917	0	0.0176118	0	0.0113308	0	0	0	0.00252715	0	0.058496	0	0.0282475	0	0.115784	1	1	0	0	0	0.000284405	0	0.00278157	0	0	0	0	0	0.00636608	0	0	0	0	0	0	0	0	0	0	0	0	0	0	0	0	0	0	0	0	0	0	0	0.00145958	0	0.000153695	0	0	0	0.000383917	0	0.0176118	0	0	0	0	0	0	0	0.058496	0	0.0282475	0	0.117153	1	1	0	0	0	0.000473664	0	0.00278157	0	0	0	0	0	0.00636608	0	0	0	0	0	0	0	0	0	0	0	0	0	0	0	0	0	0	0	0	0	0	0	0.00258699	0	0.000205258	0	0	0	0.000383917	0	0.0176118	0	0	0	0	0	0	0	0.058496	0	0.0282475	0	0.0211876	1	1	0	0	0	0.000663462	0	0	0	2.07732e-05	0	0	0	0	0	0.000195312	0	0	0	0	0	0	0	0	0	0	0	0.00150283	0	0	0	0	0	0	0	0	0	0.00479356	0	0.000153695	0	0	0	0	0	0	0	0.0113308	0	0	0	0.00252715	0	0	0	0	0	0.408572	1	0	0.000445898	0	0.0110801	0	0.00932733	0	2.07732e-05	0	0	0	0.00123681	0	0	0	0.000192901	0	0	0	0.000176	0	0.00187379	0	0.00281975	0	0.00765177	0	0	0	0.000370679	0	0.0015326	0	0.000119209	0	0.081371	0	0.0195601	0	0	0	0.00882802	0	0.0176118	0	0.0346524	0	0.0157051	0	0	0	0.193996	0	0.131519	0.123237	0.180128	0	0.11028	0.104417	0.112789	0	0.111433	0.105448	0.117592	0	0.020086	0.0198856	0.0650172	0	0.438873	0.355238	0	0.134809	0.126117	0.189499	0	0.111177	0.105219	0.114742	0	0.112611	0.106501	0.121007	0	0.0221982	0.0219537	0.0717308	0	0.494054	0.389852	0	0.0871178	1	1	0	0.072507	1	1	0	0.0734244	1	1	0	0.0136934	1	1	0	0.299669	1
ENSG00000065809	FAM107B	NA	1	1	All	0	0.0702552	1	1	0	0	0	0.00236818	0	0.000228138	0	2.07732e-05	0	0	0	0	0	0	0	0	0	0	0	0	0	0	0	0	0	0	0	0	0	0.000370679	0	0	0	0	0	0.00938448	0	0.000615794	0	0	0	0.000383917	0	0	0	0.0122281	0	0	0	0	0	0.0446552	0	0	0	0.0472088	1	1	0	0	0	0.00170553	0	0.000228138	0	2.07732e-05	0	0	0	0	0	0	0	0	0	0	0	0	0	0	0	0	0	0	0	0	0	0	0	0	0	0	0	0.000599229	0	0	0	0	0	0	0	0	0	0	0	0	0	0	0	0.0446552	0	0	0	0.0492237	1	1	0	0	0	0.00208378	0	0.000228138	0	2.07732e-05	0	0	0	0	0	0	0	0	0	0	0	0	0	0	0	0	0	0	0	0	0	0	0	0	0	0	0	0.00223583	0	0	0	0	0	0	0	0	0	0	0	0	0	0	0	0.0446552	0	0	0	0.0210315	1	1	0	0	0	0.000284405	0	0	0	0	0	0	0	0	0	0	0	0	0	0	0	0	0	0	0	0	0	0	0	0	0	0.000370679	0	0	0	0	0	0.00714866	0	0.000615794	0	0	0	0.000383917	0	0	0	0.0122281	0	0	0	0	0	0	0	0	2	0.277696	0.0321106	0	0.000445898	0	0.0258494	0	0.00332536	0	8.30926e-05	0	0	0	0.0174479	0	0.00273436	0	0	0	0	0	0.001584	0	0	0	0	0	0.000137638	0	0.00105694	0	0	0	0.000352309	0	0.000119209	0	0.0335928	0	0.00267351	0	0.0002375	0	0.00553371	0	0	1	0.0502274	0	0	0	0.0233235	1	0.108971	0	0.067428	0.065205	0.129019	0	0.0470076	0.0459199	0.0568	0	0.0487705	0.0476003	0.0620576	0	0.0186575	0.0184846	0.0623735	2	0.276945	0.00288041	0	0.067986	0.0657265	0.135777	0	0.0446021	0.043622	0.055475	0	0.0467103	0.0456362	0.0621926	0	0.0212757	0.021051	0.0702819	2	0.311462	0.00399411	0	0.048876	1	1	0	0.0355251	1	1	0	0.0368648	1	1	0	0.0120112	1	1	1	0.198754	0.180249
ENSG00000151490	PTPRO	NA	1	1	All	0	0.120211	1	1	0	0	0	0.000758046	0	0.00148225	0	2.07732e-05	0	0	0	0.000677835	0	0	0	0	0	0	0	0	0	0	0	0	0	0.00328373	0	0.00422777	0	0	0	0.000352309	0	0	0	0.0188073	0	0.000928739	0	0	0	0.00131994	0	0	0	0.00953629	0	0	0	0.00665084	0	0.0513313	0	0.0208342	0	0.0205698	1	1	0	0	0	4.73821e-05	0	0.000658996	0	2.07732e-05	0	0	0	0.000677835	0	0	0	0	0	0	0	0	0	0	0	0	0	0	0	0	0	0	0	0.000352309	0	0	0	0	0	0.000103205	0	0	0	0	0	0	0	0.00953629	0	0	0	0	0	0.00917297	0	0	0	0.022559	1	1	0	0	0	0.000331607	0	0.0013175	0	2.07732e-05	0	0	0	0.000677835	0	0	0	0	0	0	0	0	0	0	0	0	0	0	0	0	0	0	0	0.000352309	0	0	0	0	0	0.000515919	0	0	0	0	0	0	0	0.00953629	0	0	0	0	0	0.00980678	0	0	0	0.0976523	1	1	0	0	0	0.000426439	0	0.000164749	0	0	0	0	0	0	0	0	0	0	0	0	0	0	0	0	0	0	0	0.00328373	0	0.00422777	0	0	0	0	0	0	0	0.0188073	0	0.00041282	0	0	0	0.00131994	0	0	0	0	0	0	0	0.00665084	0	0.0415245	0	0.0208342	2	2.32499	0.674867	0	0.00178359	0	0.0917318	0	0.0692357	0	0.00351066	0	0.0264198	0	0.0237827	0	0.00273436	0	0.000192901	0	0.00100369	0	0.000704	0	0.0122373	0	0.0015467	0	0.0364485	0	0.00105694	0	0.00333611	0	0	0	0.000119209	0	0.390025	0	0.0234679	0	0.00095	0	0.0464327	0	0.0235575	0	0.158661	0	0.0157051	0	0.178457	2	1.21189	0	0.111962	0.105922	0.165325	0	0.0203227	0.0201176	0.0311837	0	0.0218175	0.0215812	0.0355316	0	0.0901444	0.0862008	0.133794	2	2.61084	0.484288	0	0.118516	0.111763	0.177272	0	0.0196862	0.0194937	0.0312886	0	0.0219578	0.0217185	0.0373451	0	0.0965585	0.0920432	0.144047	2	2.96168	0.56817	0	0.0652601	1	1	0	0.0112153	1	1	0	0.0125879	1	1	0	0.0526723	1	1	0	1.66605	1
ENSG00000169418	NPR1	NA	1	1	All	0	0.473861	1	1	0	0	0	0.0030323	0	0.0119031	0	0.00033237	0	0	0	0.0417398	0	0.00117283	0	0	0	0.00100369	0	0.000176	0	0.00948606	0	0	0	0.00123875	0	0	0	0	0	0.000352309	0	0	0	0.144441	0	0.0064123	0	0.0002375	0	0.0118793	0	0	0	0.0849876	0	0	0	0.00597637	0	0.0974854	0	0.0520039	0	0.0309877	1	1	0	0	0	4.73821e-05	0	0	0	0	0	0	0	0.00179578	0	0	0	0	0	0	0	0	0	0	0	0	0	0	0	0	0	0	0	0	0	0	0	0.00429471	0	0.000870468	0	0	0	2.69375e-05	0	0	0	0.00953629	0	0	0	0	0	0.0103742	0	0.00404195	0	0.0550023	1	1	0	0	0	0.000710574	0	0	0	0	0	0	0	0.0046244	0	0	0	0	0	0	0	0	0	0	0	0	0	0	0	0	0	0	0	0	0	0	0	0.0195587	0	0.00169433	0	0	0	0.00110429	0	0	0	0.0108653	0	0	0	0	0	0.0110051	0	0.00543962	0	0.418859	1	1	0	0	0	0.00232172	0	0.0119031	0	0.00033237	0	0	0	0.0371154	0	0.00117283	0	0	0	0.00100369	0	0.000176	0	0.00948606	0	0	0	0.00123875	0	0	0	0	0	0.000352309	0	0	0	0.124883	0	0.00471798	0	0.0002375	0	0.010775	0	0	0	0.0741224	0	0	0	0.00597637	0	0.0864803	0	0.0465642	1	1.59684	0.797465	0	0.00178359	1	0.133096	0	0.153258	0	0.00251355	0	0.00111111	0	0.0175233	0	0.00702356	0	0	0	0	0	0.002816	0	0.00421603	0	0.0015467	0	0.00220222	0	0.000264236	0	0.00148272	0	0	0	0.000476837	0	0.190319	0	0.0371046	0	0.0002375	0	0.0365303	0	0.067801	0	0.312296	0	0.00973502	0	0.0507844	0	0.562722	0	0.429349	0.349068	0.379475	0	0.0301393	0.0296896	0.0410985	0	0.0501126	0.0488777	0.0633608	0	0.379237	0.315616	0.34063	1	1.54949	0.458601	0	0.496765	0.391504	0.424065	0	0.0351513	0.0345407	0.0466509	0	0.0606972	0.0588919	0.075402	0	0.436068	0.353426	0.380511	1	1.79216	0.534827	0	0.302437	1	1	0	0.020111	1	1	0	0.0356103	1	1	0	0.266827	1	1	1	1.10141	0.667598
ENSG00000173467	AGR3	NA	1	1	All	0	0.083738	1	1	0	0	0	0.000426439	0	0.00166008	0	8.30926e-05	0	0	0	0	0	0.00273436	0	0	0	0	0	0	0	0.000787802	0	0.000386675	0	0	0	0	0	0.000370679	0	0	0	0	0	0.00461597	0	0.000103205	0	0	0	0.000725202	0	0	0	0.0265841	0	0.0269282	0	0.0149172	0	0	0	0.003415	0	0.0283686	1	1	0	0	0	0.000426439	0	0	0	8.30926e-05	0	0	0	0	0	0	0	0	0	0	0	0	0	0	0	0	0	0	0	0	0	0.000370679	0	0	0	0	0	0.00366388	0	0.000103205	0	0	0	0.00016504	0	0	0	0.00863903	0	0	0	0.0149172	0	0	0	0	0	0.0295281	1	1	0	0	0	0.000426439	0	0	0	8.30926e-05	0	0	0	0	0	0	0	0	0	0	0	0	0	0	0	0	0	0	0	0	0	0.000370679	0	0	0	0	0	0.004325	0	0.000103205	0	0	0	0.000218869	0	0	0	0.00908363	0	0	0	0.0149172	0	0	0	0	0	0.0542099	1	1	0	0	0	0	0	0.00166008	0	0	0	0	0	0	0	0.00273436	0	0	0	0	0	0	0	0.000787802	0	0.000386675	0	0	0	0	0	0	0	0	0	0	0	0.000290971	0	0	0	0	0	0.000506333	0	0	0	0.0175005	0	0.0269282	0	0	0	0	0	0.003415	0	0.102992	1	0	0.000445898	0	0.000189528	0	0.0115842	0	0	0	0.00444444	0	0	0	0	0	0	0	0	0	0	0	0.00306338	0	0	0	0.000550554	0	0.000264236	0	0	0	0	0	0	0	0.000423195	0	0	0	0	0	0.00072521	0	0	0	0.0431221	0	0.0127201	0	0	0	0.0254589	0	0.0815888	0.0783492	0.141741	0	0.027378	0.0270066	0.0384842	0	0.0284022	0.0280026	0.042472	0	0.0531867	0.051797	0.101388	0	0.109508	0.103725	0	0.0860536	0.0824549	0.151363	0	0.029886	0.0294438	0.0418011	0	0.0311208	0.0306415	0.0471318	0	0.0549328	0.0534512	0.107669	0	0.112897	0.106758	0	0.0604237	1	1	0	0.021895	1	1	0	0.0226502	1	1	0	0.0377735	1	1	0	0.0801083	1
ENSG00000108592	FTSJ3	NA	1	1	All	0	0.27035	1	1	0	0.00401308	0	0.0092866	0	0.00463255	0	0.00051914	0	0	0	0	0	0.00273436	0	0	0	0	0	0.000176	0	0.00455068	0	0	0	0.000137638	0	0.000264236	0	0	0	0	0	0.00190665	0	0.018467	0	0.000928811	0	0	0	0.00325917	0	0	0	0.141032	0	0	0	0.00779115	0	0.0661183	0	0.00453238	0	0.0199811	1	1	0	0	0	4.73821e-05	0	0	0	8.30926e-05	0	0	0	0	0	0	0	0	0	0	0	0	0	0.000787802	0	0	0	0	0	0	0	0	0	0	0	0.000119209	0	0.00181166	0	2.58012e-05	0	0	0	0.00010775	0	0	0	0.0144712	0	0	0	0.00252715	0	0	0	0	0	0.0288714	1	1	0	0	0	0.00127902	0	0	0	0.000332182	0	0	0	0	0	0	0	0	0	0	0	0	0	0.0014873	0	0	0	0	0	0	0	0	0	0	0	0.000833767	0	0.0052773	0	0.00028378	0	0	0	0.00107723	0	0	0	0.0157736	0	0	0	0.00252715	0	0	0	0	0	0.241479	1	1	0	0.00401308	0	0.00800758	0	0.00463255	0	0.000186958	0	0	0	0	0	0.00273436	0	0	0	0	0	0.000176	0	0.00306338	0	0	0	0.000137638	0	0.000264236	0	0	0	0	0	0.00107288	0	0.0131897	0	0.000645031	0	0	0	0.00218194	0	0	0	0.125259	0	0	0	0.005264	0	0.0661183	0	0.00453238	1	1.06805	0.656322	0	0.021849	0	0.206396	0	0.0165096	0	0.000747833	0	0	0	0.00762353	0	0.045566	0	0.00482253	0	0	0	0.000704	0	0.0128355	0	0.000386675	0	0.00220222	0	0.00237812	0	0.0140275	0	0.00199886	0	0	0	0.0707361	0	0.0338279	0	0.0021375	0	0.00915011	0	0.0368902	0	0.206302	0	0.0243107	0	0.0349124	1	0.311735	0	0.25866	0.227915	0.272075	0	0.0197519	0.0195581	0.0305093	0	0.026185	0.0258451	0.0402785	0	0.232475	0.207431	0.242647	1	1.07837	0.293044	0	0.289294	0.251208	0.29939	0	0.0216232	0.0213911	0.0334768	0	0.0360581	0.0354157	0.0520003	0	0.253236	0.223715	0.262584	1	1.29144	0.37014	0	0.168446	1	1	0	0.0117168	1	1	0	0.0177782	1	1	0	0.150667	1	1	1	0.752617	0.528868
ENSG00000109920	FNBP4	NA	1	1	All	0	0.398838	1	1	0	0.0103671	0	0.00454666	0	0.00290115	0	0.00245539	0	0	0	0	0	0.00312384	0	0	0	0	0	0.000176	0	0.000787802	0	0	0	0	0	0.000264236	0	0	0	0.0172796	0	0.00190525	0	0.0708954	0	0.00586187	0	0.0021375	0	0.00562105	0	0	0	0.0362297	0	0	0	0	0	0.196795	0	0.0374909	0	0.0182266	1	1	0	0	0	0	0	0	0	0	0	0	0	0	0	0.000195312	0	0	0	0	0	0.000176	0	0.000787802	0	0	0	0	0	0	0	0	0	0.0153337	0	0.00107288	0	0.000507275	0	0.000153695	0	0	0	0	0	0	0	0	0	0	0	0	0	0	0	0	0	0.0254063	1	1	0	0	0	0	0	0	0	0	0	0	0	0	0	0.00136604	0	0	0	0	0	0.000176	0	0.000787802	0	0	0	0	0	0	0	0	0	0.0169272	0	0.00178604	0	0.00369388	0	0.000669326	0	0	0	0	0	0	0	0	0	0	0	0	0	0	0	0	0	0.373432	1	1	0	0.0103671	0	0.00454666	0	0.00290115	0	0.00245539	0	0	0	0	0	0.00175781	0	0	0	0	0	0	0	0	0	0	0	0	0	0.000264236	0	0	0	0.000352309	0	0.000119209	0	0.0672015	0	0.00519254	0	0.0021375	0	0.00562105	0	0	0	0.0362297	0	0	0	0	0	0.196795	0	0.0374909	0	1.78651	1	0	0.0103671	0	0.0635772	0	0.112734	0	0.0217787	0	0	0	0.0343516	0	0.00703122	0	0	0	0.00100369	0	0.008624	0	0.0322616	0	0.0015467	0	0.00220222	0	0.000264236	0	0	0	0.0937408	0	0.00762939	0	0.517396	0	0.112562	0	0.00095	0	0.0307001	0	0.0276452	0	0.274071	0	0.020976	0	0.000465303	0	0.404635	0	0.381237	0.316984	0.350443	0	0.0155107	0.015391	0.0258004	0	0.0206587	0.0204467	0.0342161	0	0.360578	0.302727	0.328805	0	1.65899	0.809668	0	0.394544	0.326013	0.365468	0	0.0222992	0.0220524	0.0342215	0	0.0323423	0.0318249	0.0483452	0	0.362202	0.303858	0.33485	0	2.02232	0.867651	0	0.268603	1	1	0	0.0148096	1	1	0	0.0198076	1	1	0	0.248795	1	1	0	1.28277	1
ENSG00000206013	IFITM5	NA	1	1	All	0	0.0888861	1	1	0	0.000445898	0	4.73821e-05	0	0.00703627	0	2.07732e-05	0	0	0	0.000475454	0	0	0	0	0	0	0	0	0	0	0	0.000386675	0	0.00328335	0	0.00105618	0	0.00240733	0	0.00327428	0	0.000119209	0	0.00622027	0	0.00268278	0	0	0	0.00170483	0	0	0	0.0474019	0	0	0	0.00779115	0	0	0	0.00453238	0	0.0249713	1	1	0	0	0	0	0	0	0	0	0	0	0	0	0	0	0	0	0	0	0	0	0	0	0	0.000386675	0	0.000820232	0	0.000264236	0	0.00240733	0	0.00327428	0	0.000119209	0	0.000867561	0	0.00191147	0	0	0	0.00016504	0	0	0	0.0122281	0	0	0	0.00252715	0	0	0	0	0	0.0289189	1	1	0	0	0	0	0	0	0	0	0	0	0	0	0	0	0	0	0	0	0	0	0	0	0	0.000386675	0	0.00136854	0	0.000791948	0	0.00240733	0	0.00327428	0	0.000119209	0	0.0031115	0	0.00232382	0	0	0	0.000380358	0	0	0	0.0122281	0	0	0	0.00252715	0	0	0	0	0	0.0599672	1	1	0	0.000445898	0	4.73821e-05	0	0.00703627	0	2.07732e-05	0	0	0	0.000475454	0	0	0	0	0	0	0	0	0	0	0	0	0	0.00191481	0	0.000264236	0	0	0	0	0	0	0	0.00310877	0	0.000358959	0	0	0	0.00132447	0	0	0	0.0351738	0	0	0	0.005264	0	0	0	0.00453238	2	0.854425	0.210891	0	0.00178359	0	0.00303246	0	0.0106836	0	0.00033237	0	0	0	0.000475454	0	0	0	0	0	0.00100369	0	0.000176	0	0	0	0.0015467	0	0.00328373	0	0.000264236	0	0	0	0.00559618	0	0.00298023	0	0.0526282	0	0.00987311	0	0	0	0.00407306	0	0	0	0.257125	0	0	1	0.0337237	1	0.465844	0	0.0844021	0.0809383	0.143765	0	0.0237402	0.0234607	0.0348588	0	0.0266703	0.0263178	0.0407445	0	0.0577317	0.0560969	0.105651	3	1.04344	0.021768	0	0.0908427	0.0868386	0.155405	0	0.0256837	0.0253566	0.0378132	0	0.0298561	0.0294149	0.0458838	0	0.0609865	0.0591641	0.113286	3	1.1168	0.0270001	0	0.0690436	1	1	0	0.0149869	1	1	0	0.0177127	1	1	0	0.0513309	1	1	2	0.67321	0.146548
ENSG00000130956	HABP4	NA	1	1	All	0	0.114947	1	1	0	0	0	0.0141526	0	0	0	2.07732e-05	0	0	0	0.00159277	0	0.000195312	0	0	0	0	0	0.002172	0	0	0	0	0	0.00328335	0	0	0	0.000370679	0	0.000647382	0	0	0	0.00616784	0	0.00418131	0	0	0	0.000383917	0	0	0	0.0238947	0	0	0	0.0445592	0	0.00977357	0	0.00355151	0	0.0385812	1	1	0	0	0	0	0	0	0	0	0	0	0	0	0	0	0	0	0	0	0	0	0	0	0	0	0	0.000820232	0	0	0	0.000370679	0	0	0	0	0	0.000775517	0	0	0	0	0	0	0	0	0	0.00774177	0	0	0	0.028873	0	0	0	0	0	0.0427103	1	1	0	0	0	0	0	0	0	0	0	0	0	0	0	0	0	0	0	0	0	0	0	0	0	0	0	0.00136854	0	0	0	0.000370679	0	0	0	0	0	0.00145598	0	0	0	0	0	0	0	0	0	0.00818798	0	0	0	0.0313272	0	0	0	0	0	0.0722366	1	1	0	0	0	0.0141526	0	0	0	2.07732e-05	0	0	0	0.00159277	0	0.000195312	0	0	0	0	0	0.002172	0	0	0	0	0	0.00191481	0	0	0	0	0	0.000647382	0	0	0	0.00471186	0	0.00418131	0	0	0	0.000383917	0	0	0	0.0157067	0	0	0	0.013232	0	0.00977357	0	0.00355151	2	1.12767	0.311089	0	0.021849	0	0.0472619	0	0.0876942	0	0.00351066	0	0	0	0.0237827	0	0.0236327	0	0	0	0	0	0.004688	0	0.00573848	0	0	0	0.0142435	0	0	0	0.000370679	0	0.00228452	0	0.000476837	2	0.575721	0	0.020475	0	0	0	0.0444601	0	0	0	0.0974358	0	0	0	0.0349044	0	0.119141	0	0.105317	0.0999607	0.160663	0	0.0368328	0.0361628	0.0472905	0	0.0407726	0.0399526	0.0544037	0	0.0645442	0.0625053	0.111871	2	0.994413	0.0792765	0	0.118661	0.111891	0.177302	0	0.0396692	0.0388927	0.0508466	0	0.0438943	0.0429449	0.0594975	0	0.0747667	0.0720401	0.125596	2	1.26957	0.135938	0	0.0798287	1	1	0	0.0293442	1	1	0	0.0318714	1	1	0	0.0479573	1	1	2	0.794303	0.189161
ENSG00000100403	ZC3H7B	NA	1	1	All	0	0.0745014	1	1	0	0	0	0.00170546	0	0.00278156	0	8.30926e-05	0	0	0	0.000677835	0	0	0	0	0	0	0	0	0	0.000117112	0	0.000386675	0	0.000550554	0	0	0	0.000370679	0	0.00759255	0	0.000119209	0	0.00385738	0	2.58012e-05	0	0	0	0.00121242	0	0	0	0.0166035	0	0	0	0.0057293	0	0.0198635	0	0.0128248	0	0.0190644	1	1	0	0	0	0.000284405	0	0.00134984	0	0	0	0	0	0	0	0	0	0	0	0	0	0	0	0	0	0	0	0	0	0	0	0	0	0.00494871	0	0	0	0.000249071	0	0	0	0	0	0	0	0	0	0.0081904	0	0	0	0	0	0	0	0.00404195	0	0.0205845	1	1	0	0	0	0.000568293	0	0.00143171	0	0	0	0	0	0	0	0	0	0	0	0	0	0	0	0	0	0	0	0	0	0	0	0	0	0.00517474	0	0	0	0.000488824	0	0	0	0	0	0	0	0	0	0.0084131	0	0	0	0	0	0	0	0.00450784	0	0.0539169	1	1	0	0	0	0.00113717	0	0.00134984	0	8.30926e-05	0	0	0	0.000677835	0	0	0	0	0	0	0	0	0	0.000117112	0	0.000386675	0	0.000550554	0	0	0	0.000370679	0	0.00241782	0	0.000119209	0	0.00336856	0	2.58012e-05	0	0	0	0.00121242	0	0	0	0.0081904	0	0	0	0.0057293	0	0.0198635	0	0.00831695	2	1.74963	0.522008	0	0.0111474	0	0.0560483	0	0.042555	0	0.000747833	0	0	0	0.00762353	0	0.00312499	0	0.000192901	0	0.0061849	0	0.000704	0	0.00187379	0	0.00618679	0	0.0269771	0	0.00422777	0	0.00926697	0	0.00759269	0	0.000476837	1	0.29118	0	0.0257068	0	0.0002375	1	0.0763127	0	0	0	0.297596	0	0.137465	0	0.0376895	0	0.69851	0	0.0731653	0.0705528	0.134325	0	0.0190119	0.0188323	0.0296645	0	0.0203731	0.020167	0.0339173	0	0.0527922	0.0514229	0.100965	1	1.89237	0.564079	0	0.0758569	0.0730512	0.142458	0	0.0190905	0.0189095	0.030572	0	0.0206913	0.0204787	0.0359088	0	0.0551656	0.0536716	0.107919	2	2.13275	0.359203	0	0.0511955	1	1	0	0.0124985	1	1	0	0.0135709	1	1	0	0.0376246	1	1	2	1.39799	0.407473
ENSG00000242180	OR51B5	NA	1	1	All	0	0.256613	1	1	0	0	0	0.00397772	0	0	0	2.07732e-05	0	0	0	0.000475454	0	0	0	0.000771605	0	0	0	0	0	0.000117112	0	0.000386675	0	0.00343795	0	0.000264236	0	0	0	0.000352309	0	0	0	0.0153966	0	0.000999376	0	0	0	0.00815036	0	0	0	0.0985043	0	0	0	0	0	0.101885	0	0.0218739	0	0.196048	1	1	0	0	0	0.00113717	0	0	0	2.07732e-05	0	0	0	0.000475454	0	0	0	0.000771605	0	0	0	0	0	0	0	0	0	0.00220222	0	0	0	0	0	0.000352309	0	0	0	0.00614449	0	0	0	0	0	0.00421769	0	0	0	0.0725156	0	0	0	0	0	0.0905654	0	0.0176456	0	0.209904	1	1	0	0	0	0.00227218	0	0	0	2.07732e-05	0	0	0	0.000475454	0	0	0	0.000771605	0	0	0	0	0	0	0	0	0	0.00330031	0	0	0	0	0	0.000352309	0	0	0	0.0128376	0	0	0	0	0	0.00572153	0	0	0	0.0738289	0	0	0	0	0	0.0915107	0	0.0188128	0	0.046709	1	1	0	0	0	0.00170553	0	0	0	0	0	0	0	0	0	0	0	0	0	0	0	0	0	0.000117112	0	0.000386675	0	0.000137638	0	0.000264236	0	0	0	0	0	0	0	0.00255901	0	0.000999376	0	0	0	0.00242884	0	0	0	0.0246753	0	0	0	0	0	0.0103742	0	0.00306107	1	0.557436	0.427325	0	0.000445898	0	0.00596711	0	0.00140638	0	0	0	0	0	0.000118864	0	0.00468461	0	0.000192901	0	0	0	0.000176	0	0.000117112	0	0.00348007	0	0.00495499	0	0.000264236	0	0.00148272	0	0	0	0	0	0.0111902	0	0.00192331	0	0.0002375	0	0.00537655	0	0	0	0.0854012	0	0	0	0.020905	1	0.409112	0	0.243616	0.216211	0.261707	0	0.189589	0.172701	0.179136	0	0.200686	0.181831	0.191797	0	0.04293	0.0420215	0.0909978	1	0.636066	0.133914	0	0.270645	0.237113	0.286647	0	0.208291	0.18803	0.195234	0	0.223321	0.200142	0.211692	0	0.0473237	0.0462214	0.100028	1	0.675942	0.147487	0	0.177082	1	1	0	0.136127	1	1	0	0.145772	1	1	0	0.0313103	1	1	0	0.413806	1
ENSG00000103254	FAM173A	NA	1	1	All	0	0.453472	1	1	0	0	0	0.00563488	0	0.00364841	0	0.000332323	0	0	0	0.000677835	0	0.000195312	0	0	0	0	0	0	0	0.000468447	0	0.00281975	0	0.00150283	0	0.00666989	0	0	0	0.00799126	0	0.000476837	0	0.00923007	0	0.00061578	0	0	0	0.00634373	0	0	0	0.068275	0	0	0	0.00779115	0	0.279313	0	0.0514853	0	0.0216145	1	1	0	0	0	0.0011374	0	0.00166008	0	2.07732e-05	0	0	0	0	0	0	0	0	0	0	0	0	0	0	0	0	0	0	0	0	0	0	0	0	0	0	0	0.00403929	0	0.000153695	0	0	0	0.000983181	0	0	0	0.00908766	0	0	0	0	0	0	0	0.00453238	0	0.0299356	1	1	0	0	0	0.00208234	0	0.00198833	0	0.000145365	0	0	0	0	0	0	0	0	0	0	0	0	0	0	0	0	0	0	0	0	0	0	0	0	0	0	0	0.00596377	0	0.000256821	0	0	0	0.00292024	0	0	0	0.0104191	0	0	0	0	0	0	0	0.00615963	0	0.423537	1	1	0	0	0	0.00355253	0	0.00166008	0	0.000186958	0	0	0	0.000677835	0	0.000195312	0	0	0	0	0	0	0	0.000468447	0	0.00281975	0	0.00150283	0	0.00666989	0	0	0	0.00799126	0	0.000476837	0	0.0032663	0	0.000358959	0	0	0	0.00342349	0	0	0	0.0578559	0	0	0	0.00779115	0	0.279313	0	0.0453257	0	0.451902	1	0	0.000445898	0	0.0011374	0	0.00261326	0	0.000519329	0	0	0	0.0484775	0	0.000195312	0	0	0	0	0	0.000704	0	0.00749516	0	0	0	0.00150283	0	0.00392225	0	0.000370679	0	0.00376877	0	0.000119209	0	0.170039	0	0.00994161	0	0	0	0.0101275	0	0	0	0.0578559	0	0.0447847	0	0.00597637	0	0.0819049	0	0.425123	0.34631	0.377052	0	0.0201368	0.0199354	0.0309481	0	0.026374	0.0260293	0.0404733	0	0.398749	0.328841	0.352908	0	0.409883	0.336272	0	0.427161	0.347641	0.385062	0	0.0224858	0.0222349	0.034417	0	0.0329834	0.0324454	0.0489797	0	0.394177	0.325765	0.355135	0	0.490504	0.387682	0	0.288221	1	1	0	0.014248	1	1	0	0.0200619	1	1	0	0.268159	1	1	0	0.32131	1
ENSG00000111046	MYF6	NA	1	1	All	0	0.107288	1	1	0	0	0	4.73821e-05	0	0.000912412	0	2.07732e-05	0	0	0	0.000677835	0	0.000195312	0	0.000192901	0	0	0	0.000176	0	0	0	0	0	0	0	0	0	0	0	0	0	0	0	0.01204	0	0.000232198	0	0	0	0.00233372	0	0	0	0.0202476	0	0	0	0.009248	0	0.0491667	0	0.011797	0	0.0297146	1	1	0	0	0	0	0	0	0	0	0	0	0	0.000677835	0	0.000195312	0	0	0	0	0	0	0	0	0	0	0	0	0	0	0	0	0	0	0	0	0	0.00145022	0	2.58012e-05	0	0	0	0.00036823	0	0	0	0.00639587	0	0	0	0.009248	0	0.00797177	0	0.00338157	0	0.0347807	1	1	0	0	0	0	0	0	0	0	0	0	0	0.000677835	0	0.000195312	0	0	0	0	0	0	0	0	0	0	0	0	0	0	0	0	0	0	0	0	0	0.00523801	0	0.000128993	0	0	0	0.00131899	0	0	0	0.00662019	0	0	0	0.009248	0	0.00797177	0	0.00338157	0	0.0725072	1	1	0	0	0	4.73821e-05	0	0.000912412	0	2.07732e-05	0	0	0	0	0	0	0	0.000192901	0	0	0	0.000176	0	0	0	0	0	0	0	0	0	0	0	0	0	0	0	0.00680204	0	0.000103205	0	0	0	0.00101473	0	0	0	0.0136274	0	0	0	0	0	0.041195	0	0.00841543	0	0.237487	1	0	0.00401308	0	0.0426439	0	0.00785145	0	2.07732e-05	0	0	0	0.000677835	0	0.000195312	0	0.000192901	0	0	0	0	0	0.00314941	0	0.000386675	0	0.00191481	0	0	0	0	0	0	0	0	0	0.013626	0	0.00027262	0	0.0002375	0	0.00439158	0	0	0	0.0202477	0	0	0	0	0	0.137666	0	0.103327	0.0981679	0.159297	0	0.0290973	0.0286781	0.0401	0	0.0327757	0.0322444	0.0467882	0	0.0705513	0.06812	0.116916	0	0.240902	0.214081	0	0.115868	0.109407	0.175383	0	0.0294725	0.0290424	0.0413959	0	0.0350654	0.0344577	0.0510785	0	0.0808027	0.0776243	0.130671	0	0.258861	0.22807	0	0.0582405	1	1	0	0.0117197	1	1	0	0.0150967	1	1	0	0.0431437	1	1	0	0.14135	1
ENSG00000125522	NPBWR2	NA	1	1	All	0	0.112747	1	1	0	0	0	0.000284405	0	0	0	0.000777489	0	0	0	0.000677835	0	0	0	0	0	0	0	0	0	0	0	0.000386675	0	0.000137638	0	0.00105694	0	0	0	0.0211401	0	0.00298023	0	0.00860216	0	2.58012e-05	0	0	0	0.00205367	0	0.0209563	0	0	0	0	0	0.000465303	0	0.0429251	0	0.0102777	0	0.0234636	1	1	0	0	0	0	0	0	0	0	0	0	0	0.000677835	0	0	0	0	0	0	0	0	0	0	0	0	0	0	0	0	0	0	0	0	0	0	0	0.00103528	0	2.58012e-05	0	0	0	0.000303142	0	0.0209563	0	0	0	0	0	0.000465303	0	0	0	0	0	0.0245189	1	1	0	0	0	0	0	0	0	0	0	0	0	0.000677835	0	0	0	0	0	0	0	0	0	0	0	0	0	0	0	0	0	0	0	0	0	0	0	0.00187538	0	2.58012e-05	0	0	0	0.000518308	0	0.0209563	0	0	0	0	0	0.000465303	0	0	0	0	0	0.0882285	1	1	0	0	0	0.000284405	0	0	0	0.000777489	0	0	0	0	0	0	0	0	0	0	0	0	0	0	0	0.000386675	0	0.000137638	0	0.00105694	0	0	0	0.0211401	0	0.00298023	0	0.00672678	0	0	0	0	0	0.00153536	0	0	0	0	0	0	0	0	0	0.0429251	0	0.0102777	1	1.13489	0.678543	0	0.00401308	0	0.111047	0	0.0431989	0	0.00847244	0	0	0	0.00972397	0	0.024549	0	0.000192901	0	0	0	0.001584	0	0.0197919	0	0.000386675	0	0.00495499	0	0.000264236	0	0.00926697	0	0	0	0.000119209	0	0.361029	0	0.0124878	0	0.0021375	0	0.0347551	0	0.0435566	1	0.139775	0	0	0	0.0116326	0	0.291954	0	0.10058	0.0956874	0.157399	0	0.0198909	0.0196944	0.0306696	0	0.0207174	0.0205042	0.0342984	0	0.0798628	0.076757	0.124971	1	1.08845	0.29674	0	0.121531	0.114436	0.179195	0	0.0236831	0.0234048	0.0357124	0	0.0248173	0.0245119	0.0406543	0	0.0967132	0.0921837	0.144218	1	1.29864	0.372693	0	0.0748214	1	1	0	0.0158731	1	1	0	0.0165436	1	1	0	0.0582778	1	1	1	0.773928	0.538802
ENSG00000166997	CNPY4	NA	1	1	All	0	0.118532	1	1	0	0	0	0.0011374	0	0.00412848	0	0.000332323	0	0	0	0	0	0	0	0	0	0	0	0	0	0.000117112	0	0	0	0.000137638	0	0	0	0.000370679	0	0	0	0.000119209	0	0.0281318	0	0.00195074	0	0	0	0.000583716	0	0	0	0.0688634	0	0.00376493	0	0	0	0	0	0.00889482	0	0.0609482	1	1	0	0	0	0	0	0.00196374	0	2.07732e-05	0	0	0	0	0	0	0	0	0	0	0	0	0	0.000117112	0	0	0	0.000137638	0	0	0	0.000370679	0	0	0	0	0	0.0053486	0	0.000153695	0	0	0	2.69375e-05	0	0	0	0.0472957	0	0	0	0	0	0	0	0.00551326	0	0.0763742	1	1	0	0	0	0	0	0.00319715	0	0.000145365	0	0	0	0	0	0	0	0	0	0	0	0	0	0.000117112	0	0	0	0.000137638	0	0	0	0.000370679	0	0	0	0	0	0.017568	0	0.000256821	0	0	0	0.000134673	0	0	0	0.0489336	0	0	0	0	0	0	0	0.00551326	0	0.042158	1	1	0	0	0	0.0011374	0	0.000931328	0	0.000186958	0	0	0	0	0	0	0	0	0	0	0	0	0	0	0	0	0	0	0	0	0	0	0	0	0	0.000119209	0	0.0105638	0	0.00169392	0	0	0	0.000449043	0	0	0	0.0199298	0	0.00376493	0	0	0	0	0	0.00338157	1	0.228872	0.20457	0	0	0	0.00265295	0	0.000228138	0	0.000186958	0	0.00444444	0	0	0	0.00215034	0	0	0	0	0	0	0	0.00421603	0	0	0	0.00123875	0	0.00965286	0	0.000370679	0	0	0	0.00190735	0	0.122536	1	0.0138179	0	0.00095	0	0.00269375	0	0	0	0	0	0	0	0.00597637	0	0.0558502	0	0.117516	0.110874	0.169476	0	0.0598602	0.0581038	0.0683542	0	0.0732361	0.0706186	0.0842305	0	0.0442804	0.0433143	0.0924668	0	0.208626	0.188301	0	0.123679	0.116337	0.180817	0	0.0606193	0.0588185	0.070058	0	0.0778695	0.0749148	0.0907119	0	0.0458097	0.0447763	0.0982428	1	0.252266	0.0269417	0	0.0802711	1	1	0	0.0414426	1	1	0	0.0514147	1	1	0	0.0288565	1	1	0	0.180915	1
ENSG00000136045	PWP1	NA	1	1	All	0	0.161998	1	1	0	0.00178359	0	0.034541	0	0.00333604	0	0.000519329	0	0	0	0.00427842	0	0.00468748	0	0	0	0.00401476	0	0	0	0.000787802	0	0	0	0.000137638	0	0.0023766	0	0	0	5.72372e-05	0	0.000119209	0	0.0393974	0	0.000479016	0	0	0	0.00269282	0	0	0	0.0237785	0	0.00376493	0	0	0	0.012176	0	0.0230707	0	0.0214452	1	1	0	0	0	4.73821e-05	0	4.11872e-05	0	0	0	0	0	0.000118864	0	0	0	0	0	0	0	0	0	0	0	0	0	0.000137638	0	0.000264236	0	0	0	0	0	0.000119209	0	0.00606534	0	2.58012e-05	0	0	0	0.000673438	0	0	0	0	0	0	0	0	0	0	0	0.0139521	0	0.0418744	1	1	0	0	0	0.00251067	0	0.00070006	0	0	0	0	0	0.00130683	0	0	0	0	0	0	0	0	0	0	0	0	0	0.000137638	0	0.00131966	0	0	0	0	0	0.000119209	0	0.0189767	0	0.000128993	0	0	0	0.00201938	0	0	0	0	0	0	0	0	0	0	0	0.0146553	0	0.120124	1	1	0	0.00178359	0	0.0320303	0	0.00263598	0	0.000519329	0	0	0	0.00297159	0	0.00468748	0	0	0	0.00401476	0	0	0	0.000787802	0	0	0	0	0	0.00105694	0	0	0	5.72372e-05	0	0	0	0.0204208	0	0.000350024	0	0	0	0.000673438	0	0	0	0.0237785	0	0.00376493	0	0	0	0.012176	0	0.00841543	0	0.669984	1	0	0.000445898	0	0.000758114	0	0.00263598	0	0.000747833	0	0.00111111	0	0	0	0.00468748	0	0.000192901	0	0	0	0.000704	0	0.00180893	0	0.000386675	0	0.00220222	0	0.00105694	0	0.00333611	0	0	0	0.000119209	0	0.0420566	0	0.00348563	0	0	0	0.00742611	0	0.0176118	0	0.0484353	0	0	0	0.0217716	0	0.509003	0	0.145606	0.135501	0.190722	0	0.0190726	0.0188919	0.0297233	0	0.0356994	0.0350697	0.049651	0	0.109906	0.104082	0.14994	0	0.753189	0.529137	0	0.174819	0.160391	0.218371	0	0.0221621	0.0219183	0.0340759	0	0.043847	0.0428996	0.0594548	0	0.130973	0.122758	0.171774	0	0.796149	0.548937	0	0.102881	1	1	0	0.0125648	1	1	0	0.02644	1	1	0	0.0764411	1	1	0	0.522698	1
ENSG00000102699	PARP4	NA	1	1	All	0	0.0728023	1	1	0	0.000445898	0	0.00170576	0	0.00215362	0	2.07732e-05	0	0	0	0.00106977	0	0.00273436	0	0	0	0	0	0	0	0.00421178	0	0	0	0	0	0	0	0.000370679	0	0.0134954	0	0	0	0.00464671	0	0.000928666	0	0	0	0.00101461	0	0	0	0	0	0	0	0.00252715	0	0.0263247	0	0.0111524	0	0.0205828	1	1	0	0.000445898	0	0.00170576	0	0.00149197	0	2.07732e-05	0	0	0	0.00106977	0	0	0	0	0	0	0	0	0	0.00105401	0	0	0	0	0	0	0	0.000370679	0	0	0	0	0	0.00237634	0	0.000232211	0	0	0	0.000431	0	0	0	0	0	0	0	0.00252715	0	0	0	0.00885726	0	0.0258477	1	1	0	0.000445898	0	0.00170576	0	0.00173854	0	2.07732e-05	0	0	0	0.00106977	0	0	0	0	0	0	0	0	0	0.00315778	0	0	0	0	0	0	0	0.000370679	0	0	0	0	0	0.00390588	0	0.000696455	0	0	0	0.000646381	0	0	0	0	0	0	0	0.00252715	0	0	0	0.00956263	0	0.0469546	1	1	0	0	0	0	0	0.000415089	0	0	0	0	0	0	0	0.00273436	0	0	0	0	0	0	0	0.00105401	0	0	0	0	0	0	0	0	0	0.0134954	0	0	0	0.000740838	0	0.000232211	0	0	0	0.00036823	0	0	0	0	0	0	0	0	0	0.0263247	0	0.00158977	2	0.878089	0.219511	0	0.000445898	0	0.083582	0	0.100091	0	0.000519329	0	0.0066358	0	0.0143825	0	0.00975123	0	0.000192901	0	0	0	0.001584	0	0.00749516	0	0.0015467	0	0.00344096	0	0	0	0.0181633	0	0.00290455	0	0.00190735	2	0.23095	0	0.0132633	0	0.0021375	0	0.0273154	0	0	0	0.156915	0	0	0	0.0231364	0	0.171728	0	0.0670096	0.0648138	0.128711	0	0.0187543	0.0185795	0.0293706	0	0.0224236	0.0221741	0.0362137	0	0.044586	0.0436066	0.0927658	1	0.846646	0.208064	0	0.0752843	0.0725203	0.142057	0	0.0216171	0.0213851	0.0334738	0	0.0273701	0.0269989	0.0433138	0	0.0479143	0.0467845	0.100478	2	1.01002	0.082154	0	0.0458624	1	1	0	0.0135119	1	1	0	0.0172127	1	1	0	0.0286497	1	1	2	0.613529	0.126376
ENSG00000147586	MRPS28	NA	1	1	All	0	0.068635	1	1	0	0	0	4.73821e-05	0	0.00149197	0	8.30926e-05	0	0	0	0	0	0.000195312	0	0	0	0	0	0	0	0	0	0	0	0.00220222	0	0.00105694	0	0.00554769	0	0	0	0	0	0.00977656	0	0.0004128	0	0	0	0.00170477	0	0	0	0.0251448	0	0.0209715	0	0	0	0	0	0	0	0.0220755	1	1	0	0	0	0	0	0	0	0	0	0	0	0	0	0	0	0	0	0	0	0	0	0	0	0	0	0	0	0	0	0	0	0	0	0	0	0.00149718	0	2.58012e-05	0	0	0	0.000383917	0	0	0	0.0104336	0	0.00973502	0	0	0	0	0	0	0	0.0260441	1	1	0	0	0	0	0	0	0	0	0	0	0	0	0	0	0	0	0	0	0	0	0	0	0	0	0	0	0	0	0	0	0	0	0	0	0	0.00326596	0	0.000180589	0	0	0	0.000706849	0	0	0	0.0106542	0	0.0112365	0	0	0	0	0	0	0	0.0425909	1	1	0	0	0	4.73821e-05	0	0.00149197	0	8.30926e-05	0	0	0	0	0	0.000195312	0	0	0	0	0	0	0	0	0	0	0	0.00220222	0	0.00105694	0	0.00554769	0	0	0	0	0	0.0065106	0	0.000232211	0	0	0	0.000997924	0	0	0	0.0144905	0	0.00973502	0	0	0	0	0	0	1	0.118807	0.112021	0	0	1	0.0320303	0	0.000415089	0	0	0	0	0	0.000118864	0	0.000195312	0	0	0	0	0	0	0	0	0	0	0	0	0	0.000264236	0	0	0	0	0	0.00109482	0	0.00202443	0	0.00117566	0	0	0	0.00282775	0	0	0	0.0210879	0	0	0	0.017216	0	0.0403571	0	0.0594906	0.0577556	0.122453	0	0.018826	0.0186499	0.0294572	0	0.0219107	0.0216724	0.035635	0	0.03758	0.0368826	0.0859343	1	0.116784	0.00631087	0	0.0704691	0.0680435	0.138045	0	0.0221397	0.0218964	0.0340535	0	0.0263244	0.025981	0.0422284	0	0.0441447	0.0431845	0.0969576	1	0.124776	0.00716633	0	0.0457125	1	1	0	0.0153347	1	1	0	0.0180814	1	1	0	0.0276311	1	1	1	0.0827645	0.0794321
ENSG00000160326	SLC2A6	NA	1	1	All	0	0.323836	1	1	0	0.000445898	0	0.00232172	0	0.00140633	0	0.000332323	0	0.0066358	0	0	0	0.00215034	0	0	0	0	0	0.000176	0	0	0	0.000386675	0	0.00903655	0	0	0	0.00148272	0	0.0025888	0	0.000476837	0	0.0291427	0	0.00745572	0	0.0002375	0	0.00455235	0	0	0	0.0790061	0	0	0	0.023376	0	0.116014	0	0.0366108	0	0.0224884	1	1	0	0.000445898	0	0	0	0.000228138	0	2.07732e-05	0	0	0	0	0	0	0	0	0	0	0	0	0	0	0	0	0	0	0	0	0	0	0	0.00123753	0	0	0	0.000898611	0	0.000232211	0	0	0	2.69375e-05	0	0	0	0	0	0	0	0	0	0.0193983	0	0	0	0.0293366	1	1	0	0.000445898	0	0	0	0.000475005	0	0.000145365	0	0	0	0	0	0	0	0	0	0	0	0	0	0	0	0	0	0	0	0	0	0	0	0.00135127	0	0	0	0.00444875	0	0.00239868	0	0	0	0.000673349	0	0	0	0	0	0	0	0	0	0.0193983	0	0	0	0.294499	1	1	0	0	0	0.00232172	0	0.000931328	0	0.000186958	0	0.0066358	0	0	0	0.00215034	0	0	0	0	0	0.000176	0	0	0	0.000386675	0	0.00903655	0	0	0	0.00148272	0	0.00123753	0	0.000476837	0	0.0246939	0	0.00505704	0	0.0002375	0	0.003879	0	0	0	0.0790061	0	0	0	0.023376	0	0.0966161	0	0.0366108	5	3.64336	0.301873	0	0.00401308	0	0.245629	0	0.073323	0	0.0186958	0	0	0	0.0640258	0	0.0231751	0	0	0	0.016059	0	0.011264	0	0.0168641	0	0	0	0.0142435	0	0.00105694	0	0.00926697	0	0.00732541	0	0.00762939	3	2.19357	0	0.179969	0	0.00095	1	0.109262	0	0.133417	0	0.25184	0	0.0515257	0	0.0580804	1	0.152176	0	0.30129	0.260137	0.300713	0	0.0217458	0.021511	0.0328232	0	0.0256681	0.0253415	0.0397691	0	0.275622	0.2409	0.272384	4	3.24063	0.226659	0	0.338381	0.287077	0.331382	0	0.0228086	0.0225505	0.0347678	0	0.0316511	0.0311554	0.0475924	0	0.30673	0.264151	0.298899	5	4.28707	0.26119	0	0.213107	1	1	0	0.0133562	1	1	0	0.0183379	1	1	0	0.194769	1	1	3	2.50747	0.458102
ENSG00000134461	ANKRD16	NA	1	1	All	0	0.230635	1	1	0	0.00178359	0	0.0189512	0	0.00703611	0	0.00051914	0	0	0	0.00413395	0	0.000195312	0	0.000192901	0	0	0	0	0	0.000117112	0	0	0	0.00495405	0	0	0	0.0014812	0	0	0	0.000476837	0	0.0214761	0	0.00435981	0	0	0	0.00689272	0	0	0	0.0122281	0	0	0	0.01832	0	0.0984263	0	0.0290907	0	0.0237662	1	1	0	0	0	0.000189528	0	0.000228138	0	8.30926e-05	0	0	0	0	0	0	0	0	0	0	0	0	0	0	0	0	0	0.000137638	0	0	0	0.000370679	0	0	0	0	0	0.00377739	0	0.000232211	0	0	0	0.00131994	0	0	0	0	0	0	0	0.00871269	0	0	0	0.00871486	0	0.0460363	1	1	0	0	0	0.00359942	0	0.00105103	0	0.000332182	0	0	0	0	0	0	0	0	0	0	0	0	0	0	0	0	0	0.00151308	0	0	0	0.00111052	0	0	0	0	0	0.0122342	0	0.00177969	0	0	0	0.00471078	0	0	0	0	0	0	0	0.00960729	0	0	0	0.0100981	0	0.184599	1	1	0	0.00178359	0	0.0153518	0	0.00598508	0	0.000186958	0	0	0	0.00413395	0	0.000195312	0	0.000192901	0	0	0	0	0	0.000117112	0	0	0	0.00344096	0	0	0	0.000370679	0	0	0	0.000476837	0	0.00924186	0	0.00258012	0	0	0	0.00218194	0	0	0	0.0122281	0	0	0	0.00871269	0	0.0984263	0	0.0189926	0	0.258007	1	0	0.000445898	0	0.00118455	0	0.0026034	0	0.000747833	0	0	0	0.00159277	0	0.000781247	0	0	0	0	0	0.000176	0	0.00105401	0	0	0	0.00674429	0	0.00237812	0	0	0	0.0515135	0	0.00298023	0	0.0272943	0	0.00263855	0	0.0002375	0	0.0130378	0	0	0	0.0502274	0	0	0	0.005264	0	0.0871052	0	0.212305	0.191282	0.239456	0	0.0219098	0.0216715	0.0329823	0	0.0383007	0.0375765	0.0520817	0	0.174004	0.159706	0.200065	0	0.24272	0.215509	0	0.248174	0.219776	0.271056	0	0.0262308	0.0258897	0.0383051	0	0.0532371	0.0518448	0.0683536	0	0.194937	0.177113	0.220911	0	0.301526	0.260312	0	0.152864	1	1	0	0.0163007	1	1	0	0.031723	1	1	0	0.121141	1	1	0	0.18258	1
ENSG00000127588	GNG13	NA	1	1	All	0	0.0641948	1	1	0	0	0	0.000521428	0	0.000415089	0	2.07732e-05	0	0	0	0	0	0	0	0	0	0	0	0	0	0	0	0	0	0	0	0.00169895	0	0	0	0	0	0	0	0.011048	0	0.00267351	0	0	0	0.00136357	0	0	0	0.0183972	0	0	0	0	0	0.0280563	0	0	0	0.0402647	1	1	0	0	0	0	0	0	0	0	0	0	0	0	0	0	0	0	0	0	0	0	0	0	0	0	0	0	0	0	0	0	0	0	0	0	0	0.00312075	0	0	0	0	0	0	0	0	0	0.00908766	0	0	0	0	0	0.0280563	0	0	0	0.0425246	1	1	0	0	0	0	0	0	0	0	0	0	0	0	0	0	0	0	0	0	0	0	0	0	0	0	0	0	0	0	0	0	0	0	0	0	0	0.00515873	0	0	0	0	0	0	0	0	0	0.00930956	0	0	0	0	0	0.0280563	0	0	0	0.0216702	1	1	0	0	0	0.000521428	0	0.000415089	0	2.07732e-05	0	0	0	0	0	0	0	0	0	0	0	0	0	0	0	0	0	0	0	0.00169895	0	0	0	0	0	0	0	0.00588926	0	0.00267351	0	0	0	0.00136357	0	0	0	0.00908766	0	0	0	0	0	0	0	0	0	0.405803	1	0	0	0	0.000521428	0	0.0118105	0	2.07732e-05	0	0	0	0.000677835	0	0.000781247	0	0	0	0	0	0	0	0.00187379	0	0	0	0	0	0	0	0	0	0	0	0.000119209	0	0.00633287	0	0.000400513	0	0	0	0.000983181	0	0.0276452	0	0.0226683	0	0.0447847	0	0.013056	0	0.274128	0	0.0589957	0.0572892	0.121934	0	0.0379938	0.0372811	0.0483394	0	0.0399651	0.039177	0.0536081	0	0.0190306	0.0188507	0.063142	0	0.43519	0.352858	0	0.064823	0.0627667	0.133387	0	0.0381821	0.0374624	0.0494702	0	0.0405211	0.0397111	0.0561979	0	0.0243019	0.024009	0.0746383	0	0.445213	0.359312	0	0.0402657	1	1	0	0.02568	1	1	0	0.0271512	1	1	0	0.0131146	1	1	0	0.313712	1
ENSG00000128463	EMC4	NA	1	1	All	0	0.0508068	1	1	0	0	0	0.000521428	0	0	0	0	0	0	0	0	0	0	0	0	0	0	0	0	0	0.000787802	0	0	0	0	0	0	0	0	0	0	0	0	0	0.00297225	0	0.000103205	0	0	0	0.000303142	0	0	0	0.00998492	0	0	0	0	0	0.0340538	0	0.0020802	0	0.0279435	1	1	0	0	0	0	0	0	0	0	0	0	0	0	0	0	0	0	0	0	0	0	0	0	0	0	0	0	0	0	0	0	0	0	0	0	0	0.00133944	0	0	0	0	0	0	0	0	0	0	0	0	0	0	0	0.0266041	0	0	0	0.0295562	1	1	0	0	0	0	0	0	0	0	0	0	0	0	0	0	0	0	0	0	0	0	0	0	0	0	0	0	0	0	0	0	0	0	0	0	0	0.00167239	0	0	0	0	0	0	0	0	0	0	0	0	0	0	0	0.0278838	0	0	0	0.0212505	1	1	0	0	0	0.000521428	0	0	0	0	0	0	0	0	0	0	0	0	0	0	0	0	0	0.000787802	0	0	0	0	0	0	0	0	0	0	0	0	0	0.00129986	0	0.000103205	0	0	0	0.000303142	0	0	0	0.00998492	0	0	0	0	0	0.00616997	0	0.0020802	0	0.401383	1	0	0	0	0.0011374	0	0.000788991	0	0	0	0	0	0	0	0	0	0	0	0	0	0.000176	0	0	0	0	0	0	0	0	0	0	0	0	0	0.000119209	0	0.00426425	0	0.00126426	0	0.0002375	0	0.0020537	0	0	0	0.126007	0	0.00376493	0	0.00764715	0	0.253923	0	0.0498873	0.0486634	0.113281	0	0.0276144	0.0272366	0.0387134	0	0.029026	0.0286088	0.0431563	0	0.0208613	0.0206452	0.066083	0	0.460238	0.368866	0	0.051877	0.0505544	0.120397	0	0.0285772	0.0281727	0.0405114	0	0.0305132	0.0300523	0.046592	0	0.0213638	0.0211372	0.0703276	0	0.464321	0.371438	0	0.0342207	1	1	0	0.0191301	1	1	0	0.0201703	1	1	0	0.0140504	1	1	0	0.304673	1
ENSG00000173673	HES3	NA	1	1	All	0	0.0769461	1	1	0	0	0	0	0	0	0	8.30926e-05	0	0	0	0	0	0	0	0	0	0	0	0	0	0	0	0	0	0	0	0	0	0	0	0	0	0.000119209	0	0.00505406	0	0.000232198	0	0	0	0.000583716	0	0	0	0.0113308	0	0	0	0.000465303	0	0.0550358	0	0.00404195	0	0.0554452	1	1	0	0	0	0	0	0	0	0	0	0	0	0	0	0	0	0	0	0	0	0	0	0	0	0	0	0	0	0	0	0	0	0	0	0	0	0.000356665	0	2.58012e-05	0	0	0	2.69375e-05	0	0	0	0	0	0	0	0	0	0.0550358	0	0	0	0.0557604	1	1	0	0	0	0	0	0	0	0	0	0	0	0	0	0	0	0	0	0	0	0	0	0	0	0	0	0	0	0	0	0	0	0	0	0	0	0.000460969	0	0.000128993	0	0	0	0.000134673	0	0	0	0	0	0	0	0	0	0.0550358	0	0	0	0.0211857	1	1	0	0	0	0	0	0	0	8.30926e-05	0	0	0	0	0	0	0	0	0	0	0	0	0	0	0	0	0	0	0	0	0	0	0	0	0	0.000119209	0	0.00459309	0	0.000103205	0	0	0	0.000449043	0	0	0	0.0113308	0	0	0	0.000465303	0	0	0	0.00404195	1	1.19503	0.697306	0	0.00178359	0	0.0812288	0	0.0142354	0	0.00299133	0	0	0	0.0343516	0	0.0292202	0	0.000771605	0	0	0	0.000704	0	0.0104144	0	0	0	0	0	0	0	0.000370679	0	0.00445353	0	0.00107288	0	0.702969	0	0.0202282	0	0.0021375	0	0.0431	0	0	0	0.0839354	0	0.00376493	0	0	1	0.157299	0	0.0744593	0.0717547	0.135405	0	0.0553622	0.0538576	0.0643369	0	0.0555232	0.0540099	0.0684417	0	0.0189361	0.018758	0.062914	1	0.977389	0.255924	0	0.0747298	0.0720058	0.141572	0	0.0521593	0.0508224	0.0624368	0	0.0525243	0.0511687	0.0676388	0	0.0222056	0.0219608	0.0717308	1	1.30189	0.373847	0	0.0362144	1	1	0	0.0237306	1	1	0	0.0239431	1	1	0	0.0122713	1	1	0	0.827546	1
ENSG00000143643	TTC13	NA	1	1	All	0	0.162338	1	1	0	0	0	0.00113713	0	0.00166008	0	0.000839522	0	0	0	0.058606	0	0.0146151	0	0	0	0	0	0.000176	0	0.000117112	0	0	0	0	0	0	0	0	0	0.000228949	0	0	0	0.0116156	0	0.000614714	0	0	0	0.000430978	0	0	0	0	0	0.0246603	0	0.00252715	0	0.0410673	0	0.00404195	0	0.0204261	1	1	0	0	0	0.000284405	0	0	0	0	0	0	0	0	0	0.00468748	0	0	0	0	0	0	0	0	0	0	0	0	0	0	0	0	0	0.000228949	0	0	0	0.00182116	0	0	0	0	0	2.69375e-05	0	0	0	0	0	0	0	0	0	0.0133772	0	0	0	0.0249439	1	1	0	0	0	0.000473664	0	0	0	0	0	0	0	0	0	0.0070037	0	0	0	0	0	0	0	0	0	0	0	0	0	0	0	0	0	0.000228949	0	0	0	0.00304816	0	0	0	0	0	0.00018854	0	0	0	0	0	0	0	0	0	0.0140009	0	0	0	0.137394	1	1	0	0	0	0.000663462	0	0.00166008	0	0.000839522	0	0	0	0.058606	0	0.00761141	0	0	0	0	0	0.000176	0	0.000117112	0	0	0	0	0	0	0	0	0	0	0	0	0	0.00856743	0	0.000614714	0	0	0	0.000242438	0	0	0	0	0	0.0246603	0	0.00252715	0	0.0270664	0	0.00404195	1	0.865	0.578949	0	0.00401308	0	0.0773476	0	0.0389167	0	0.005848	0	0.00111111	0	0.00762353	0	0.00468748	0	0	0	0.0090332	0	0.000176	0	0.00749516	0	0.00966686	0	0.0397775	0	0.00237812	0	0.00148272	0	0.000515135	0	0.000476837	1	0.236868	0	0.0300774	0	0.0021375	0	0.025887	0	0.0168911	0	0.0768081	0	0	0	0.00764715	0	0.258135	0	0.137336	0.128323	0.184819	0	0.0180767	0.0179143	0.0285992	0	0.0215554	0.0213247	0.0352507	0	0.11578	0.109329	0.154559	1	0.807457	0.193891	0	0.170234	0.156533	0.214945	0	0.0203293	0.020124	0.0319977	0	0.026013	0.0256775	0.0418854	0	0.144221	0.134304	0.181686	1	0.972576	0.254154	0	0.110944	1	1	0	0.0143051	1	1	0	0.0174172	1	1	0	0.0935269	1	1	1	0.604381	0.453587
ENSG00000123989	CHPF	NA	1	1	All	0	0.477062	1	1	0	0	0	0.00596693	0	0.0148861	0	0.00366006	0	0	0	0.0200879	0	0.00468461	0	0	0	0.00100369	0	0.000176	0	0.0029278	0	0.0015467	0	0.000137638	0	0.000264236	0	0	0	0.00228452	0	0	0	0.0806211	0	0.00307682	0	0	0	0.00668542	0	0.0309896	0	0.0292735	0	0.0127201	0	0.0349044	0	0.13881	0	0.0823549	0	0.0217494	1	1	0	0	0	0.000284405	0	0	0	0.000839522	0	0	0	0	0	0	0	0	0	0	0	0	0	0	0	0	0	0	0	0.000264236	0	0	0	0	0	0	0	0.00993606	0	0.000232211	0	0	0	0.000656631	0	0	0	0.00953629	0	0	0	0	0	0	0	0	0	0.0470589	1	1	0	0	0	0.00104144	0	0	0	0.00125181	0	0	0	0	0	0	0	0	0	0	0	0	0	0	0	0	0	0	0	0.000264236	0	0	0	0	0	0	0	0.0310904	0	0.0011607	0	0	0	0.00227107	0	0	0	0.00997929	0	0	0	0	0	0	0	0	0	0.430003	1	1	0	0	0	0.00492549	0	0.0148861	0	0.00240825	0	0	0	0.0200879	0	0.00468461	0	0	0	0.00100369	0	0.000176	0	0.0029278	0	0.0015467	0	0.000137638	0	0	0	0	0	0.00228452	0	0	0	0.0495307	0	0.00191612	0	0	0	0.00441435	0	0.0309896	0	0.0192942	0	0.0127201	0	0.0349044	0	0.13881	0	0.0823549	5	5.52529	0.646408	0	0.0111474	0	0.234956	0	0.210037	0	0.0441726	0	0.0154321	0	0.0742897	0	0.024549	0	0.00173611	0	0.00100369	0	0.0044	0	0.0379442	0	0.000386675	0	0.00880886	0	0.000264236	0	0.000370679	0	0.0265266	0	0.000119209	2	3.18561	0	0.355305	0	0.02375	0	0.33382	0	0.0635557	1	0.335162	0	0.0784808	0	0.0780597	2	0.375399	0	0.422089	0.344324	0.375113	0	0.0182561	0.0180905	0.0288055	0	0.037921	0.037211	0.0517092	0	0.384168	0.318983	0.343721	5	4.47622	0.293013	0	0.498679	0.392668	0.424877	0	0.0228664	0.0226069	0.0348287	0	0.0538927	0.0524662	0.0689819	0	0.444787	0.359039	0.385619	6	6.33095	0.446698	0	0.322294	1	1	0	0.0148546	1	1	0	0.0322527	1	1	0	0.290042	1	1	4	3.80398	0.52733
ENSG00000188522	FAM83G	NA	1	1	All	0	0.08293	1	1	0	0	0	0.0018479	0	0.000415089	0	0.00033237	0	0	0	0	0	0	0	0.000192901	0	0	0	0	0	0.000117112	0	0	0	0.00123837	0	0.00237812	0	0.00148272	0	0	0	0	0	0.00858047	0	0.000924138	0	0	0	0.00107079	0	0	0	0.0113308	0	0	0	0	0	0.0331655	0	0.0198537	0	0.0388983	1	1	0	0	0	0	0	0	0	0	0	0	0	0	0	0	0	0	0	0	0	0	0	0	0	0	0	0.000137638	0	0	0	0	0	0	0	0	0	0.00125826	0	0.000615794	0	0	0	0.000660084	0	0	0	0	0	0	0	0	0	0.0331655	0	0.00306107	0	0.0420708	1	1	0	0	0	0	0	0	0	0	0	0	0	0	0	0	0	0	0	0	0	0	0	0	0	0	0	0.000687816	0	0	0	0	0	0	0	0	0	0.00338448	0	0.000770443	0	0	0	0.000767651	0	0	0	0	0	0	0	0	0	0.0331655	0	0.00329498	0	0.0408592	1	1	0	0	0	0.0018479	0	0.000415089	0	0.00033237	0	0	0	0	0	0	0	0.000192901	0	0	0	0	0	0.000117112	0	0	0	0.000550554	0	0.00237812	0	0.00148272	0	0	0	0	0	0.00519599	0	0.000153695	0	0	0	0.000303142	0	0	0	0.0113308	0	0	0	0	0	0	0	0.0165587	1	1.6503	0.808007	0	0.0361177	0	0.316772	0	0.0602466	0	0.00251355	0	0.0066358	0	0.0143825	0	0.0564451	0	0.00308642	0	0.00401476	0	0.000176	0	0.0168641	0	0.00966686	0	0.0352355	0	0.0169111	0	0.0181633	0	0.00899016	0	0.00298023	0	0.213759	0	0.0135754	0	0	0	0.0190289	0	0.0176118	0	0.210252	0	0.0186902	0	0.0433747	1	0.504803	0	0.0811257	0.0779222	0.141327	0	0.0386557	0.0379181	0.0489798	0	0.0412521	0.0404128	0.0548917	0	0.0398736	0.0390891	0.0882661	2	1.6906	0.240298	0	0.0862112	0.0825995	0.1515	0	0.0355307	0.0349069	0.0470053	0	0.0388327	0.0380884	0.0545929	0	0.0473784	0.0462736	0.100042	2	1.9503	0.309873	0	0.0541858	1	1	0	0.0249764	1	1	0	0.0270913	1	1	0	0.0270945	1	1	2	1.16306	0.323981
ENSG00000143869	GDF7	NA	1	1	All	0	0.0807527	1	1	0	0	0	4.73821e-05	0	0.0026034	0	0.000839522	0	0	0	0.000118864	0	0.00117283	0	0	0	0	0	0	0	0	0	0.000386675	0	0	0	0	0	0.000370679	0	0	0	0	0	0.014436	0	0.00189794	0	0	0	0	0	0	0	0.0306184	0	0	0	0	0	0.028261	0	0	0	0.020996	1	1	0	0	0	0	0	0	0	0	0	0	0	0	0	0.00117283	0	0	0	0	0	0	0	0	0	0	0	0	0	0	0	0	0	0	0	0	0	0.00267224	0	0.000350024	0	0	0	0	0	0	0	0	0	0	0	0	0	0.0168009	0	0	0	0.0241251	1	1	0	0	0	0	0	0	0	0	0	0	0	0	0	0.00117283	0	0	0	0	0	0	0	0	0	0	0	0	0	0	0	0	0	0	0	0	0	0.00518235	0	0.000969095	0	0	0	0	0	0	0	0	0	0	0	0	0	0.0168009	0	0	0	0.0566276	1	1	0	0	0	4.73821e-05	0	0.0026034	0	0.000839522	0	0	0	0.000118864	0	0	0	0	0	0	0	0	0	0	0	0.000386675	0	0	0	0	0	0.000370679	0	0	0	0	0	0.00925368	0	0.000928844	0	0	0	0	0	0	0	0.0306184	0	0	0	0	0	0.0114602	0	0	3	0.569279	0.0201893	0	0.0111474	0	0.164937	0	0.0166991	0	0.00132117	0	0	0	0.00190182	0	0.0163727	0	0	0	0	0	0.000704	0	0.00627224	0	0	0	0.00328373	0	0.000264236	0	0	1	0.0134954	0	0.00298023	1	0.0587276	0	0.00151108	0	0.0021375	0	0.0101275	0	0	0	0.0745395	0	0.0127201	0	0.0372003	1	0.132936	0	0.0749065	0.0721698	0.135859	0	0.0204941	0.0202855	0.0313788	0	0.0228187	0.0225603	0.0366731	0	0.0520878	0.0507545	0.100125	3	0.559745	0.00262511	0	0.0850568	0.0815399	0.150464	0	0.021172	0.0209494	0.032971	0	0.0244839	0.0241866	0.0403083	0	0.0605729	0.0587749	0.112817	3	0.680455	0.00521626	0	0.0486412	1	1	0	0.0100774	1	1	0	0.0121597	1	1	0	0.0364815	1	1	3	0.386669	0.00723045
ENSG00000189099	PRSS48	NA	1	1	All	0	0.0905304	1	1	0	0	0	0.000189506	0	0.00383166	0	0	0	0	0	0.00576019	0	0	0	0	0	0	0	0	0	0	0	0.000386675	0	0.0049253	0	0	0	0	0	0	0	0.000119209	0	0.01273	0	0.00189767	0	0	0	0.000431	0	0	0	0.0122474	0	0.0216752	0	0.009248	0	0.0115754	0	0.00551326	0	0.0254068	1	1	0	0	0	4.73821e-05	0	0.00128624	0	0	0	0	0	0	0	0	0	0	0	0	0	0	0	0	0	0.000386675	0	0.00328373	0	0	0	0	0	0	0	0.000119209	0	0.00186334	0	0.000659638	0	0	0	0	0	0	0	0.0122474	0	0	0	0	0	0	0	0.00551326	0	0.0306333	1	1	0	0	0	0.000142124	0	0.00177905	0	0	0	0	0	0	0	0	0	0	0	0	0	0	0	0	0	0.000386675	0	0.00410507	0	0	0	0	0	0	0	0.000119209	0	0.00485569	0	0.00148486	0	0	0	0	0	0	0	0.0122474	0	0	0	0	0	0	0	0.00551326	0	0.0598972	1	1	0	0	0	4.73821e-05	0	0.00205261	0	0	0	0	0	0.00576019	0	0	0	0	0	0	0	0	0	0	0	0	0	0.000820232	0	0	0	0	0	0	0	0	0	0.00787434	0	0.00041282	0	0	0	0.000431	0	0	0	0	0	0.0216752	0	0.009248	0	0.0115754	0	0	0	0.181539	1	0	0	0	0	0	0.00837629	0	2.07732e-05	0	0	0	0	0	0.00175781	0	0	0	0.0642361	0	0.004168	0	0.00455115	0	0	0	0.000820232	0	0.000264236	0	0.00148272	0	0	0	0.000119209	0	0.0107328	0	0.000891849	0	0	0	0.000431	0	0	0	0.0620117	0	0.0216752	0	0	0	0	0	0.0824218	0.0791166	0.14233	0	0.0220943	0.021852	0.0331586	0	0.0261134	0.0257754	0.0402358	0	0.0563085	0.0547525	0.104265	0	0.158674	0.146726	0	0.0921189	0.0880033	0.156592	0	0.0260014	0.0256663	0.0380981	0	0.0314948	0.031004	0.0474266	0	0.0606241	0.0588231	0.112883	0	0.195907	0.177911	0	0.0642142	1	1	0	0.0173223	1	1	0	0.0208443	1	1	0	0.0433698	1	1	0	0.130874	1
ENSG00000110697	PITPNM1	NA	1	1	All	0	1.07361	1	1	0	0	0	0.00596693	0	0.0166603	0	0.010386	0	0	0	0.00576019	0	0	0	0	0	0	0	0.001584	0	0.000787802	0	0	0	0.00495198	0	0.00659678	0	0.00240733	0	0.060822	0	0.00399399	0	0.435604	0	0.194487	0	0.00855	0	0.0568825	0	0.0209563	0	0.139009	0	0	0	0	0	0.0433906	0	0.0548144	0	0.0225234	1	1	0	0	0	0.000284405	0	0	0	0	0	0	0	0	0	0	0	0	0	0	0	0	0	0	0	0	0	0.000550554	0	0.00105694	0	0	0	0	0	0	0	0.0024006	0	0.00124619	0	0	0	0.00107082	0	0	0	0	0	0	0	0	0	0	0	0.0159139	0	0.0769891	1	1	0	0	0	0.00104144	0	0	0	0	0	0	0	0	0	0	0	0	0	0	0	0	0	0	0	0	0	0.00274976	0	0.00421866	0	0	0	0	0	0	0	0.0298769	0	0.0134558	0	0	0	0.00720134	0	0	0	0	0	0	0	0	0	0	0	0.0184452	0	0.996622	1	1	0	0	0	0.00492549	0	0.0166603	0	0.010386	0	0	0	0.00576019	0	0	0	0	0	0	0	0.001584	0	0.000787802	0	0	0	0.00220222	0	0.00237812	0	0.00240733	0	0.060822	0	0.00399399	0	0.405727	0	0.181031	0	0.00855	0	0.0496812	0	0.0209563	0	0.139009	0	0	0	0	0	0.0433906	0	0.0363692	2	4.84148	0.95388	0	0.0160523	0	0.843217	0	0.0916028	0	0.0698637	0	0	0	0.123474	0	0.0236327	0	0.00308642	0	0.00401476	0	0.000704	0	0.0451245	0	0.0247472	0	0.140942	0	0.0169111	0	0.0570596	0	0.060822	0	0.0101166	0	1.66681	0	0.16268	0	0.0038	1	0.18875	0	0.0435566	0	0.588785	0	0.0248216	0	0.00418773	1	0.626721	0	0.779151	0.541205	0.554438	0	0.0213226	0.0210969	0.0323173	0	0.0558611	0.0543295	0.0687512	0	0.72329	0.514846	0.525992	2	4.31425	0.804426	0	1.17457	0.691048	0.700129	0	0.0232602	0.0229917	0.0352654	0	0.0828088	0.0794729	0.0950815	0	1.09176	0.664375	0.672358	3	5.66348	0.816147	0	0.74176	1	1	0	0.0130805	1	1	0	0.0517624	1	1	0	0.689998	1	1	2	3.37984	0.850854
ENSG00000090971	NAT14	NA	1	1	All	0	0.073056	1	1	0	0.00178359	0	0.0092831	0	0.00498088	0	0.000839522	0	0	0	0.000677835	0	0.00312155	0	0	0	0	0	0.000176	0	0	0	0	0	0.000550554	0	0	0	0	0	0.0194488	0	0.000476837	0	0.00561583	0	0.000103205	0	0	0	0.000242423	0	0	0	0.0104336	0	0.00674997	0	0	0	0.00857237	0	0	0	0.0242899	1	1	0	0.00178359	0	0.00800758	0	0.00148274	0	0.000839522	0	0	0	0.000677835	0	0.00175781	0	0	0	0	0	0	0	0	0	0	0	0	0	0	0	0	0	0	0	0	0	0.00103828	0	0.000103205	0	0	0	2.69375e-05	0	0	0	0	0	0	0	0	0	0.00857237	0	0	0	0.029941	1	1	0	0.00178359	0	0.00923572	0	0.0039512	0	0.000839522	0	0	0	0.000677835	0	0.00292624	0	0	0	0	0	0	0	0	0	0	0	0	0	0	0	0	0	0	0	0	0	0.0017167	0	0.000103205	0	0	0	0.000134673	0	0	0	0	0	0	0	0	0	0.00857237	0	0	0	0.043115	1	1	0	0	0	4.73821e-05	0	0.00102968	0	0	0	0	0	0	0	0.000195312	0	0	0	0	0	0.000176	0	0	0	0	0	0.000550554	0	0	0	0	0	0.0194488	0	0.000476837	0	0.00389913	0	0	0	0	0	0.00010775	0	0	0	0.0104336	0	0.00674997	0	0	0	0	0	0	0	1.16931	1	0	0.000445898	0	0.0345416	0	0.00333616	0	0.00366037	0	0.00111111	0	0.00576019	0	0.000195312	0	0.000771605	0	0	0	0	0	0.00145849	0	0.000386675	0	0.000137638	0	0	0	0	0	0.00140889	0	0.00298023	0	0.608256	0	0.0320466	0	0.005925	0	0.062094	0	0.00757849	0	0.25043	0	0	0	0.00186121	0	0.144923	0	0.066686	0.0645111	0.128631	0	0.0219189	0.0216804	0.0329897	0	0.0266223	0.0262711	0.040699	0	0.0400637	0.0392717	0.0884211	0	1.01568	0.637845	0	0.0794751	0.076399	0.145405	0	0.0273812	0.0270097	0.0393862	0	0.0337353	0.0331726	0.0497211	0	0.0457398	0.0447095	0.0981899	0	1.27208	0.719753	0	0.0465025	1	1	0	0.017325	1	1	0	0.0212842	1	1	0	0.0252183	1	1	0	0.808302	1
ENSG00000146476	C6orf211	NA	1	1	All	0	0.705684	1	1	0	0	0	0.000189528	0	0.00501454	0	2.07732e-05	0	0	0	0	0	0	0	0	0	0	0	0	0	0.000117112	0	0	0	0.000137638	0	0.000264236	0	0	0	0.000647382	0	0	0	0.0213779	0	0.000615794	0	0	0	0.000969713	0	0	0	0.0685989	0	0	0	0.0507844	0	0.452455	0	0.104491	0	0.0228066	1	1	0	0	0	0	0	0.0026034	0	0	0	0	0	0	0	0	0	0	0	0	0	0	0	0	0	0	0	0	0	0	0	0	0	0.000647382	0	0	0	0.00429247	0	0.000615794	0	0	0	2.69375e-05	0	0	0	0	0	0	0	0	0	0.00857237	0	0.00604821	0	0.0383065	1	1	0	0	0	0	0	0.00408322	0	0	0	0	0	0	0	0	0	0	0	0	0	0	0	0	0	0	0	0	0	0	0	0	0	0.000647382	0	0	0	0.0114368	0	0.000615794	0	0	0	0.000296275	0	0	0	0	0	0	0	0	0	0.0123839	0	0.0088432	0	0.667378	1	1	0	0	0	0.000189528	0	0.000931328	0	2.07732e-05	0	0	0	0	0	0	0	0	0	0	0	0	0	0.000117112	0	0	0	0.000137638	0	0.000264236	0	0	0	0	0	0	0	0.00994113	0	0	0	0	0	0.000673438	0	0	0	0.0685989	0	0	0	0.0507844	0	0.440071	0	0.0956483	0	0.785506	1	0	0.00178359	0	0.0189528	0	0.0106836	0	0.00251355	0	0	0	0.028571	0	0.00117283	0	0	0	0	0	0.000176	0	0.00105401	0	0	0	0.000550554	0	0	0	0.00554769	0	0.0133981	0	0.000476837	0	0.223154	0	0.129701	0	0.00095	0	0.0419694	0	0.0302239	0	0.203129	0	0	0	0	0	0.0714989	0	0.685598	0.496211	0.512694	0	0.0217508	0.0215159	0.0328276	0	0.0351782	0.0345666	0.0491632	0	0.65042	0.478173	0.491153	0	0.629795	0.467299	0	0.729681	0.517937	0.539042	0	0.0224048	0.0221557	0.0343363	0	0.0392431	0.0384831	0.0549811	0	0.690438	0.498643	0.515013	0	0.871964	0.58187	0	0.447803	1	1	0	0.0115319	1	1	0	0.0213298	1	1	0	0.426473	1	1	0	0.511926	1
ENSG00000151577	DRD3	NA	1	1	All	0	0.0736307	1	1	0	0.000445898	0	0.000758114	0	0.00703627	0	0	0	0.0121605	0	0.00271009	0	0	0	0	0	0	0	0	0	0	0	0	0	0.00123837	0	0	0	0.000370679	0	0.000352309	0	0	0	0.00602111	0	0.00348653	0	0	0	0.000969713	0	0	0	0.0217369	0	0	0	0	0	0.00857237	0	0.00777186	0	0.0207211	1	1	0	0	0	0	0	0	0	0	0	0	0	0	0	0	0	0	0	0	0	0	0	0	0	0	0	0.000137638	0	0	0	0	0	0	0	0	0	0.000499668	0	0.000153695	0	0	0	2.69375e-05	0	0	0	0.0113308	0	0	0	0	0	0.00857237	0	0	0	0.0227831	1	1	0	0	0	0	0	0	0	0	0	0	0	0	0	0	0	0	0	0	0	0	0	0	0	0	0	0.000687816	0	0	0	0	0	0	0	0	0	0.00132967	0	0.0005662	0	0	0	0.000296275	0	0	0	0.0113308	0	0	0	0	0	0.00857237	0	0	0	0.0508476	1	1	0	0.000445898	0	0.000758114	0	0.00703627	0	0	0	0.0121605	0	0.00271009	0	0	0	0	0	0	0	0	0	0	0	0	0	0.000550554	0	0	0	0.000370679	0	0.000352309	0	0	0	0.00469144	0	0.00292033	0	0	0	0.000673438	0	0	0	0.0104061	0	0	0	0	0	0	0	0.00777186	0	0.425845	1	0	0.00401308	0	0.0229329	0	0.00332536	0	0.000186958	0	0	0	0	0	0.00175781	0	0.000192901	0	0	0	0.000704	0	0.00421603	0	0.0015467	0	0.00123875	0	0	0	0	0	0.00139983	0	0	0	0.0387948	0	0.00864748	0	0	0	0.00920576	0	0.0276452	0	0.115713	0	0.0246603	0	0.004589	0	0.155075	0	0.0652213	0.0631398	0.127233	0	0.0197998	0.0196051	0.030571	0	0.0211446	0.0209226	0.0348103	0	0.0440766	0.0431194	0.0923031	0	0.418208	0.341775	0	0.0751629	0.0724076	0.141954	0	0.020326	0.0201208	0.0319977	0	0.022571	0.0223182	0.038101	0	0.0525919	0.0512329	0.105461	0	0.470224	0.375138	0	0.0441287	1	1	0	0.0103965	1	1	0	0.0118562	1	1	0	0.0322724	1	1	0	0.296257	1
ENSG00000108784	NAGLU	Consensus	1	1	All	0	0.430467	1	1	0	0	0	0.00573301	0	0.00703571	0	0.00033237	0	0	0	0.000677835	0	0	0	0	0	0.00100369	0	0.000703296	0	0.00421524	0	0.000386675	0	0.00220222	0	0.00105694	0	0	0	0.00493861	0	0.000119209	0	0.102028	0	0.00534768	0	0.00095	0	0.0175756	0	0	0	0.052484	0	0.00973502	0	0.004589	0	0.185739	0	0.023614	0	0.025331	1	1	0	0	0	4.73821e-05	0	0.000538581	0	0	0	0	0	0	0	0	0	0	0	0	0	0.000176	0	0.000117112	0	0	0	0	0	0	0	0	0	0	0	0	0	0.0107346	0	0	0	0	0	0.00148502	0	0	0	0.0081904	0	0	0	0	0	0	0	0.00404195	0	0.063776	1	1	0	0	0	0.0009948	0	0.00201951	0	0	0	0	0	0	0	0	0	0	0	0	0	0.000527296	0	0.00128744	0	0	0	0	0	0	0	0	0	0	0	0	0	0.0408378	0	0	0	0	0	0.00406445	0	0	0	0.00930392	0	0	0	0	0	0	0	0.00474078	0	0.366691	1	1	0	0	0	0.00473821	0	0.0050162	0	0.00033237	0	0	0	0.000677835	0	0	0	0	0	0.00100369	0	0.000176	0	0.0029278	0	0.000386675	0	0.00220222	0	0.00105694	0	0	0	0.00493861	0	0.000119209	0	0.0611898	0	0.00534768	0	0.00095	0	0.0135112	0	0	0	0.04318	0	0.00973502	0	0.004589	0	0.185739	0	0.0188732	8	5.33015	0.170048	0	0.00401308	0	0.0614072	0	0.0453439	0	0.010989	1	0.054784	0	0.101524	0	0.0389092	0	0.00308642	0	0.00100369	0	0.006336	0	0.0379442	0	0	0	0.00344096	0	0.00422777	0	0.00333611	1	0.132366	1	0.0144243	2	3.21636	0	0.497937	0	0.00855	0	0.189824	0	0.0109229	1	0.180299	0	0.0479759	0	0.0320803	2	0.623066	0	0.398743	0.328837	0.361067	0	0.0242039	0.0239133	0.0353448	0	0.0550338	0.0535469	0.0679703	0	0.343709	0.290865	0.317858	6	4.4012	0.156503	0	0.454395	0.365168	0.401014	0	0.0304489	0.02999	0.0423846	0	0.071723	0.0692113	0.0852386	0	0.382672	0.317964	0.34778	9	5.98784	0.0830897	0	0.284732	1	1	0	0.0154416	1	1	0	0.0416118	1	1	0	0.243121	1	1	7	3.67759	0.0798482
ENSG00000139973	SYT16	NA	1	1	All	0	0.484745	1	1	0	0	0	0.000758114	0	0.0254889	0	0.000332323	0	0	0	0	0	0.0186979	0	0	0	0.0364278	0	0	0	0.00314941	0	0	0	0.000550554	0	0.00169895	0	0	0	0	0	0.000119209	0	0.0195923	0	0.0022513	0	0.0002375	0	0.0108182	0	0	0	0.0819579	0	0	0	0.0156117	0	0.172089	0	0.094964	0	0.0255402	1	1	0	0	0	0	0	0	0	2.07732e-05	0	0	0	0	0	0.00468748	0	0	0	0.0061849	0	0	0	0	0	0	0	0	0	0	0	0	0	0	0	0.000119209	0	0.000884609	0	0.000232211	0	0	0	0	0	0	0	0.0113308	0	0	0	0	0	0	0	0.0020802	0	0.0426544	1	1	0	0	0	0	0	0	0	0.000145365	0	0	0	0	0	0.00777578	0	0	0	0.0120138	0	0	0	0	0	0	0	0	0	0	0	0	0	0	0	0.000119209	0	0.00299595	0	0.000851203	0	0	0	0	0	0	0	0.0122104	0	0	0	0	0	0	0	0.00654274	0	0.442091	1	1	0	0	0	0.000758114	0	0.0254889	0	0.000186958	0	0	0	0	0	0.0109221	0	0	0	0.0244141	0	0	0	0.00314941	0	0	0	0.000550554	0	0.00169895	0	0	0	0	0	0	0	0.0165964	0	0.00140009	0	0.0002375	0	0.0108182	0	0	0	0.0697476	0	0	0	0.0156117	0	0.172089	0	0.0884212	0	1.14011	1	0	0	0	0.0189528	0	0.135464	0	0.00101788	0	0	0	0.0237827	0	0.0332777	0	0.00173611	0	0	0	0.0044	0	0.0181758	0	0.0015467	0	0.00344096	0	0.00994187	0	0.00333611	0	0.00123753	0	0.000119209	0	0.592261	0	0.0452311	0	0.0002375	0	0.0352374	0	0	0	0.0577568	0	0	0	0.0112404	0	0.141716	0	0.466928	0.373075	0.400825	0	0.0251035	0.024791	0.0362841	0	0.0381655	0.0374464	0.051941	0	0.428762	0.348685	0.371342	0	0.978867	0.624263	0	0.498567	0.3926	0.424831	0	0.026891	0.0265327	0.0389441	0	0.0470076	0.0459199	0.0624652	0	0.45156	0.363366	0.38973	0	1.27948	0.721818	0	0.314545	1	1	0	0.0166136	1	1	0	0.0287231	1	1	0	0.285822	1	1	0	0.74621	1
ENSG00000160838	LRRC71	NA	1	1	All	0	0.113916	1	1	0	0.000445898	0	0.00236814	0	0.00149197	0	2.07732e-05	0	0.00444444	0	0.00159264	0	0.00215034	0	0	0	0	0	0.002172	0	0	0	0.000386675	0	0.000137638	0	0	0	0	0	0.000647382	0	0.000119209	0	0.034698	0	0.0021585	0	0.000948813	0	0.00172367	0	0	0	0.020191	0	0.0127201	0	0	0	0.00917297	0	0.0163259	0	0.0255219	1	1	0	0.000445898	0	0.00113717	0	0	0	0	0	0	0	0.000677835	0	0.00215034	0	0	0	0	0	0	0	0	0	0	0	0	0	0	0	0	0	0.000647382	0	0.000119209	0	0.01858	0	0.00128417	0	0.0002375	0	0.000242438	0	0	0	0	0	0	0	0	0	0	0	0	0	0.0354936	1	1	0	0.000445898	0	0.00170468	0	0	0	0	0	0	0	0.000914804	0	0.00215034	0	0	0	0	0	0	0	0	0	0	0	0	0	0	0	0	0	0.000647382	0	0.000119209	0	0.0259502	0	0.00179954	0	0.000711313	0	0.00105023	0	0	0	0	0	0	0	0	0	0	0	0	0	0.0784225	1	1	0	0	0	0.000663462	0	0.00149197	0	2.07732e-05	0	0.00444444	0	0.000677835	0	0	0	0	0	0	0	0.002172	0	0	0	0.000386675	0	0.000137638	0	0	0	0	0	0	0	0	0	0.00874779	0	0.000358959	0	0.0002375	0	0.000673438	0	0	0	0.020191	0	0.0127201	0	0	0	0.00917297	0	0.0163259	4	3.36597	0.434189	0	0.00713436	0	0.130169	0	0.135319	0	0.0140427	0	0	0	0.0392975	0	0.0389092	0	0	0	0	0	0.022428	0	0.0168641	0	0.0015467	0	0.00344096	0	0	0	0	0	0	0	0.0119209	3	1.83689	0	0.129646	0	0.0021375	0	0.136846	0	0.120175	1	0.390265	0	0	0	0.0117751	0	0.317157	0	0.10347	0.0982967	0.159348	0	0.0205159	0.0203069	0.031406	0	0.0280033	0.0276149	0.0421173	0	0.0754664	0.0726891	0.121306	3	2.87668	0.325163	0	0.118881	0.112087	0.177444	0	0.0267165	0.0263628	0.038771	0	0.0378627	0.0371549	0.0537266	0	0.0810186	0.0778235	0.130845	4	3.77878	0.328035	0	0.081349	1	1	0	0.0171785	1	1	0	0.0240691	1	1	0	0.0572799	1	1	2	2.25295	0.65815
ENSG00000170782	OR10A4	NA	1	1	All	0	0.124319	1	1	0	0.000445898	0	0.0110747	0	0.000912412	0	0	0	0	0	0.000118864	0	0.00117283	0	0	0	0	0	0	0	0	0	0	0	0.00495028	0	0.00105618	0	0.00333611	0	0	0	0.000119209	0	0.00156211	0	0.00143558	0	0.000948813	0	0.0027437	0	0	0	0.0520192	0	0	0	0.005264	0	0.0371591	0	0	0	0.0389259	1	1	0	0	0	0.00833431	0	0.000912412	0	0	0	0	0	0.000118864	0	0	0	0	0	0	0	0	0	0	0	0	0	0.00344096	0	0.000264236	0	0.00333611	0	0	0	0.000119209	0	0.000629398	0	0	0	0.0002375	0	0.00148502	0	0	0	0.0126767	0	0	0	0	0	0.00737117	0	0	0	0.0447492	1	1	0	0	0	0.0104112	0	0.000912412	0	0	0	0	0	0.000118864	0	0	0	0	0	0	0	0	0	0	0	0	0	0.00481265	0	0.000791948	0	0.00333611	0	0	0	0.000119209	0	0.00102413	0	0	0	0.000711313	0	0.00180745	0	0	0	0.0133327	0	0	0	0	0	0.00737117	0	0	0	0.0795697	1	1	0	0.000445898	0	0.000663462	0	0	0	0	0	0	0	0	0	0.00117283	0	0	0	0	0	0	0	0	0	0	0	0.000137638	0	0.000264236	0	0	0	0	0	0	0	0.000537976	0	0.00143558	0	0.0002375	0	0.00093625	0	0	0	0.0386865	0	0	0	0.005264	0	0.0297879	0	0	0	0.564143	1	0	0.00178359	0	0.0773476	0	0.000912412	0	2.07732e-05	0	0	0	0.000475454	0	0.00468461	0	0.00173611	0	0.00401476	0	0.0044	0	0.00627224	0	0.00348007	0	0.00123875	0	0.000264236	0	0.0133444	0	0	0	0	0	0.0616162	0	0.00612232	0	0.0002375	0	0.00345388	0	0.0109229	0	0.107074	0	0	0	0.0172437	0	0.237498	0	0.117458	0.110822	0.169476	0	0.0363642	0.035711	0.0468865	0	0.0413031	0.0404617	0.0549267	0	0.0761546	0.073327	0.121844	0	0.55526	0.426077	0	0.131748	0.123438	0.18727	0	0.0437799	0.0428354	0.0547247	0	0.0505774	0.0493196	0.0658249	0	0.0811703	0.0779633	0.130933	0	0.646318	0.476029	0	0.0825123	1	1	0	0.0242665	1	1	0	0.0282984	1	1	0	0.054214	1	1	0	0.390529	1
ENSG00000105486	LIG1	NA	1	1	All	0	0.446137	1	1	0	0.010433	0	0.00232159	0	0.00332481	0	0.00051914	0	0	0	0.000118864	0	0.00468748	0	0.000771605	0	0	0	0.000176	0	0.00306338	0	0.0015467	0	0.0068446	0	0.000264236	0	0	0	0	0	0.000119209	0	0.0955984	0	0.0106173	0	0.00095	0	0.0124348	0	0.0109229	0	0.0932283	0	0.0597952	0	0.00186121	0	0.0845169	0	0.0420218	0	0.0231315	1	1	0	0.00259643	0	4.73821e-05	0	0.000931328	0	8.30926e-05	0	0	0	0	0	0	0	0	0	0	0	0	0	0	0	0	0	0	0	0.000264236	0	0	0	0	0	0	0	0.00332474	0	0.000103205	0	0	0	0	0	0	0	0	0	0.0127201	0	0	0	0	0	0.00306107	0	0.0540043	1	1	0	0.00435763	0	0.000615833	0	0.00191843	0	0.000332182	0	0	0	0	0	0	0	0	0	0	0	0	0	0	0	0	0	0	0	0.000264236	0	0	0	0	0	0	0	0.022762	0	0.00165088	0	0	0	0	0	0	0	0	0	0.0171708	0	0	0	0	0	0.00493234	0	0.392133	1	1	0	0.00607536	0	0.00170576	0	0.00140638	0	0.000186958	0	0	0	0.000118864	0	0.00468748	0	0.000771605	0	0	0	0.000176	0	0.00306338	0	0.0015467	0	0.0068446	0	0	0	0	0	0	0	0.000119209	0	0.0728364	0	0.00896645	0	0.00095	0	0.0124348	0	0.0109229	0	0.0932283	0	0.0426243	0	0.00186121	0	0.0845169	0	0.0370894	2	3.53402	0.867664	0	0.00607536	0	0.0796493	0	0.220725	0	0.0186958	0	0.00444444	0	0.0866515	0	0.0389092	0	0.000192901	0	0.00100369	0	0.0044	0	0.0284406	0	0.0189471	0	0.0172585	0	0.0169111	0	0.00942107	0	0.00559618	0	0.000476837	2	1.80853	0	0.0766562	0	0.0021375	0	0.109755	0	0.0109229	0	0.192336	0	0.0426243	0	0.0743998	0	0.658867	0	0.402728	0.331506	0.36344	0	0.0219631	0.0217237	0.033028	0	0.0472757	0.0461756	0.0606043	0	0.355453	0.299144	0.325505	1	3.09715	0.8149	0	0.477456	0.37964	0.413862	0	0.028145	0.0277527	0.0400853	0	0.062674	0.0607504	0.0772303	0	0.414782	0.339516	0.367317	2	4.0149	0.764072	0	0.263033	1	1	0	0.013488	1	1	0	0.0345502	1	1	0	0.228483	1	1	2	2.31303	0.672139
ENSG00000183798	EMILIN3	NA	1	1	All	0	0.103818	1	1	0	0	0	0.00232091	0	0.00593964	0	0.00051914	0	0	0	0.000118864	0	0.00468309	0	0	0	0	0	0	0	0	0	0	0	0.00495198	0	0	0	0	0	0	0	0	0	0.0161415	0	0.00233653	0	0	0	0.000583731	0	0	0	0.0210879	0	0.00973502	0	0	0	0.028063	0	0.00733645	0	0.0209662	1	1	0	0	0	0.000426439	0	0.00060204	0	8.30926e-05	0	0	0	0	0	0.00273436	0	0	0	0	0	0	0	0	0	0	0	0.000550554	0	0	0	0	0	0	0	0	0	0.00265526	0	0.000103205	0	0	0	0	0	0	0	0	0	0	0	0	0	0.0102597	0	0.00355151	0	0.0333362	1	1	0	0	0	0.0015628	0	0.00109494	0	0.000332182	0	0	0	0	0	0.00351026	0	0	0	0	0	0	0	0	0	0	0	0.00274976	0	0	0	0	0	0	0	0	0	0.00728564	0	0.000825454	0	0	0	0	0	0	0	0	0	0	0	0	0	0.0121903	0	0.00378494	0	0.0704815	1	1	0	0	0	0.000758114	0	0.00484471	0	0.000186958	0	0	0	0.000118864	0	0.00117283	0	0	0	0	0	0	0	0	0	0	0	0.00220222	0	0	0	0	0	0	0	0	0	0.00885583	0	0.00151108	0	0	0	0.000583731	0	0	0	0.0210879	0	0.00973502	0	0	0	0.0158728	0	0.00355151	1	3.10622	0.95523	0	0.0445898	0	0.182137	0	0.0960294	0	0.00531793	0	0	0	0.0200879	0	0.0584068	0	0.00173611	0	0.00100369	0	0.002816	0	0.0117112	0	0.00348007	0	0.00674429	0	0	0	0.00593086	0	0.0741794	0	0.00762939	0	1.04511	0	0.135101	0	0.0038	0	0.169482	0	0.0235575	1	0.57913	0	0.00973502	0	0.0564271	0	0.562079	0	0.0978024	0.0931719	0.155079	0	0.0202844	0.0200801	0.0311343	0	0.0304608	0.0300015	0.0445896	0	0.0673416	0.0651242	0.11431	1	3.01033	0.802389	0	0.112235	0.106166	0.172644	0	0.0223974	0.0221484	0.0343284	0	0.0385647	0.0378305	0.0543384	0	0.0736706	0.0710224	0.124629	1	3.84538	0.896414	0	0.0669661	1	1	0	0.0133533	1	1	0	0.0216888	1	1	0	0.0452774	1	1	1	2.37071	0.906586
ENSG00000198075	SULT1C4	NA	1	1	All	0	0.2341	1	1	0	0.0071286	0	0.0171045	0	0.00593943	0	0.00366028	0	0.0121605	0	0.00297106	0	0.00117283	0	0	0	0.00100369	0	0	0	0.00722804	0	0.0015467	0	0	0	0.000264236	0	0.00333611	0	0	0	0.000119209	0	0.024027	0	0.0337493	0	0.0002375	0	0.00466492	0	0	0	0.0418103	0	0	0	0	0	0.0421939	0	0.0237822	0	0.0349054	1	1	0	0.000445898	0	4.73821e-05	0	0.00128624	0	0.000399131	0	0.0121605	0	0.000118864	0	0	0	0	0	0	0	0	0	0.00145849	0	0	0	0	0	0	0	0	0	0	0	0	0	0	0	0	0	0	0	0	0	0	0	0	0	0	0	0	0	0	0	0.0189889	0	0.0434081	1	1	0	0.00311552	0	0.00175273	0	0.00210758	0	0.000646596	0	0.0121605	0	0.00106924	0	0	0	0	0	0	0	0	0	0.00215529	0	0	0	0	0	0	0	0	0	0	0	0	0	0	0	0	0	0	0	0	0	0	0	0	0	0	0	0	0	0	0	0.0204006	0	0.190692	1	1	0	0.00401308	0	0.0153518	0	0.00383185	0	0.00301368	0	0	0	0.00190182	0	0.00117283	0	0	0	0.00100369	0	0	0	0.00507274	0	0.0015467	0	0	0	0.000264236	0	0.00333611	0	0	0	0.000119209	0	0.024027	0	0.0337493	0	0.0002375	0	0.00466492	0	0	0	0.0418103	0	0	0	0	0	0.0421939	0	0.00338157	0	0.247069	1	0	0.000445898	0	0.000426439	0	0.0111415	0	0.00132117	0	0	0	0.00297159	0	0.00273436	0	0	0	0	0	0.007548	0	0.00314941	0	0.0015467	0	0.0166543	0	0.00105694	0	0	0	0	0	0.000476837	0	0.0322475	0	0.00259922	0	0.0002375	0	0.0157268	0	0.0109229	0	0.0714076	0	0	0	0.000465303	0	0.0639891	0	0.204289	0.184773	0.233641	0	0.0317937	0.0312936	0.0426857	0	0.0391126	0.0383576	0.0527858	0	0.165176	0.152256	0.192969	0	0.250064	0.221249	0	0.255716	0.225638	0.276335	0	0.0353116	0.0346954	0.0467933	0	0.0468878	0.0458055	0.0623613	0	0.208828	0.188465	0.231069	0	0.291422	0.2528	0	0.1558	1	1	0	0.0199625	1	1	0	0.0257734	1	1	0	0.130026	1	1	0	0.168378	1
ENSG00000110108	TMEM109	NA	1	1	All	0	0.0854248	1	1	0	0	0	0.000189506	0	0.00203391	0	8.30926e-05	0	0	0	0	0	0	0	0	0	0	0	0	0	0.00145849	0	0	0	0	0	0	0	0	0	0	0	0	0	0.00224112	0	0	0	0	0	0	0	0	0	0	0	0	0	0	0	0.0794187	0	0	0	0.0229611	1	1	0	0	0	4.73821e-05	0	0.00203391	0	8.30926e-05	0	0	0	0	0	0	0	0	0	0	0	0	0	0.00145849	0	0	0	0	0	0	0	0	0	0	0	0	0	0.00187565	0	0	0	0	0	0	0	0	0	0	0	0	0	0	0	0.0174626	0	0	0	0.0232524	1	1	0	0	0	0.000142124	0	0.00203391	0	8.30926e-05	0	0	0	0	0	0	0	0	0	0	0	0	0	0.00145849	0	0	0	0	0	0	0	0	0	0	0	0	0	0.00207225	0	0	0	0	0	0	0	0	0	0	0	0	0	0	0	0.0174626	0	0	0	0.0621724	1	1	0	0	0	4.73821e-05	0	0	0	0	0	0	0	0	0	0	0	0	0	0	0	0	0	0	0	0	0	0	0	0	0	0	0	0	0	0	0	0.000168869	0	0	0	0	0	0	0	0	0	0	0	0	0	0	0	0.0619562	0	0	1	0.216037	0.194294	0	0	0	0.0189528	0	0.00855411	0	0.000186958	0	0	0	0.00274481	0	0	0	0.000771605	0	0.00100369	0	0	0	0	0	0.000386675	0	0.000137638	0	0.00237812	0	0	0	0	0	0	0	0.00388847	0	0.00128417	0	0.0002375	0	0.00170486	0	0	1	0.0847134	0	0	0	0.000465303	0	0.0886267	0	0.0843757	0.0809141	0.143764	0	0.0219892	0.0217492	0.0330423	0	0.022252	0.0220063	0.0360328	0	0.0621237	0.0602334	0.109677	1	0.217786	0.0205377	0	0.0866747	0.0830246	0.151822	0	0.0240259	0.0237395	0.0360628	0	0.024334	0.0240403	0.0401396	0	0.0623407	0.0604373	0.114554	1	0.241042	0.0247785	0	0.0570918	1	1	0	0.0178921	1	1	0	0.018084	1	1	0	0.0390078	1	1	1	0.144827	0.134828
ENSG00000186026	ZNF284	NA	1	1	All	0	0.113902	1	1	0	0	0	0	0	0.000931328	0	0.000839522	0	0	0	0	0	0	0	0	0	0	0	0	0	0.00212918	0	0	0	0.000820232	0	0	0	0	0	0	0	0	0	0.00989004	0	0.0020899	0	0	0	0.000660084	0	0	0	0.0588539	0	0	0	0	0	0.0321749	0	0.00551326	0	0.0212826	1	1	0	0	0	0	0	0	0	0	0	0	0	0	0	0	0	0	0	0	0	0	0	0	0	0	0	0	0	0	0	0	0	0	0	0	0	0.00188432	0	0	0	0	0	0	0	0	0	0	0	0	0	0	0	0.0193983	0	0	0	0.0212826	1	1	0	0	0	0	0	0	0	0	0	0	0	0	0	0	0	0	0	0	0	0	0	0	0	0	0	0	0	0	0	0	0	0	0	0	0	0.00188432	0	0	0	0	0	0	0	0	0	0	0	0	0	0	0	0.0193983	0	0	0	0.0926197	1	1	0	0	0	0	0	0.000931328	0	0.000839522	0	0	0	0	0	0	0	0	0	0	0	0	0	0.00212918	0	0	0	0.000820232	0	0	0	0	0	0	0	0	0	0.00800572	0	0.0020899	0	0	0	0.000660084	0	0	0	0.0588539	0	0	0	0	0	0.0127766	0	0.00551326	0	2.09906	1	0	0.00401308	0	0.0250651	0	0.0150718	0	0.00665973	0	0	0	0.00972397	0	0.0292202	0	0.00308642	0	0.00401476	0	0.001584	0	0.0408306	0	0.000386675	0	0.00903655	0	0.00422777	0	0.000370679	0	0.0086666	0	0.00190735	0	1.51885	0	0.0583299	0	0.0038	0	0.062621	0	0.0109229	0	0.201166	0	0	0	0.00712521	0	0.0723811	0	0.108823	0.103111	0.163121	0	0.0212338	0.02101	0.0322353	0	0.0212338	0.02101	0.0349026	0	0.0875893	0.0838629	0.131633	0	1.74705	0.825713	0	0.114958	0.108596	0.174782	0	0.0213389	0.0211128	0.0331836	0	0.0213389	0.0211128	0.0366637	0	0.093619	0.0893704	0.141614	0	2.26248	0.895908	0	0.0563414	1	1	0	0.0126249	1	1	0	0.0126249	1	1	0	0.0437165	1	1	0	1.35126	1
ENSG00000172663	TMEM134	NA	1	1	All	0	0.223804	1	1	0	0	0	0.00236854	0	0.00166008	0	0	0	0	0	0.000677835	0	0.000195312	0	0	0	0.00100369	0	0	0	0.00306338	0	0	0	0.000137638	0	0	0	0	0	0	0	0.00242592	0	0.00627749	0	0.00192329	0	0.0002375	0	0.0015353	0	0	0	0.0149199	0	0	0	0	0	0.178081	0	0.00929734	0	0.0205465	1	1	0	0	0	0	0	0	0	0	0	0	0	0.000677835	0	0	0	0	0	0	0	0	0	0	0	0	0	0	0	0	0	0	0	0	0	0.00109482	0	0.00250155	0	0.000281588	0	0	0	0.00107082	0	0	0	0.0149199	0	0	0	0	0	0	0	0	0	0.0223134	1	1	0	0	0	0	0	0	0	0	0	0	0	0.000677835	0	0	0	0	0	0	0	0	0	0	0	0	0	0	0	0	0	0	0	0	0	0.0013311	0	0.00366475	0	0.00048771	0	0	0	0.00123215	0	0	0	0.0149199	0	0	0	0	0	0	0	0	0	0.20149	1	1	0	0	0	0.00236854	0	0.00166008	0	0	0	0	0	0	0	0.000195312	0	0	0	0.00100369	0	0	0	0.00306338	0	0	0	0.000137638	0	0	0	0	0	0	0	0.00109482	0	0.00261274	0	0.00143558	0	0.0002375	0	0.000303142	0	0	0	0	0	0	0	0	0	0.178081	0	0.00929734	0	0.224714	1	0	0.000445898	0	0.0236719	0	0.00724692	0	0.00486751	0	0	0	0.00274481	0	0.00488279	0	0	0	0	0	0	0	0.00180893	0	0	0	0.000137638	0	0.000264236	0	0	0	0	0	0	0	0.00750235	0	0	0	0	0	0.000660084	0	0	0	0.0609801	0	0	0	0.000465303	0	0.109036	0	0.217401	0.195392	0.243193	0	0.0186985	0.0185248	0.0293067	0	0.0197888	0.0195943	0.0332538	0	0.197612	0.179312	0.217572	0	0.238528	0.212213	0	0.224343	0.200959	0.25442	0	0.0215895	0.0213582	0.0334412	0	0.0242031	0.0239125	0.0400011	0	0.20014	0.181384	0.224667	0	0.264028	0.232048	0	0.133469	1	1	0	0.0121965	1	1	0	0.0134252	1	1	0	0.120044	1	1	0	0.157164	1
ENSG00000168778	TCTN2	Consensus	1	1	All	0	0.220596	1	1	0	0.000445898	0	0.00118446	0	0.00196367	0	0.000519266	0	0	0	0.000677835	0	0.00468385	0	0	0	0	0	0.000176	0	0.00187379	0	0.000386675	0	0.00220165	0	0	0	0.000370679	0	0.0116095	0	0	0	0.0166934	0	0.0114154	0	0.0002375	0	0.00252323	0	0.0176118	0	0.0873992	0	0.00973502	0	0	0	0.0356684	0	0.0132188	0	0.0236373	1	1	0	0	0	4.73821e-05	0	0.000228138	0	2.07732e-05	0	0	0	0	0	0.00117283	0	0	0	0	0	0	0	0	0	0	0	0.000137638	0	0	0	0	0	0	0	0	0	0.00278999	0	0.00117102	0	0	0	0	0	0	0	0	0	0	0	0	0	0.0115754	0	0.00649413	0	0.0355785	1	1	0	0	0	0.000426349	0	0.000557295	0	0.000186895	0	0	0	0	0	0.00194948	0	0	0	0	0	0	0	0	0	0	0	0.000962905	0	0	0	0	0	0	0	0	0	0.0077747	0	0.0047928	0	0	0	0	0	0	0	0	0	0	0	0	0	0.0122034	0	0.00672467	0	0.185017	1	1	0	0.000445898	0	0.000758114	0	0.00140638	0	0.00033237	0	0	0	0.000677835	0	0.00273436	0	0	0	0	0	0.000176	0	0.00187379	0	0.000386675	0	0.00123875	0	0	0	0.000370679	0	0.0116095	0	0	0	0.00891872	0	0.00662261	0	0.0002375	0	0.00252323	0	0.0176118	0	0.0873992	0	0.00973502	0	0	0	0.0234649	0	0.00649413	7	2.97374	0.0322019	0	0	0	0.0796493	0	0.0996937	0	0.00600344	0	0	0	0.0946817	0	0.024549	0	0.000771605	0	0.0061849	0	0.001584	0	0.0029278	0	0.0015467	0	0.00123875	0	0.00660589	0	0	0	0.00993497	0	0.00429153	7	1.96528	0	0.0614319	0	0.0021375	0	0.0743506	0	0.0368902	0	0.252445	0	0.00973502	0	0.0275637	0	0.204242	0	0.208707	0.188367	0.236842	0	0.0231824	0.0229158	0.0343287	0	0.031721	0.0312232	0.0457878	0	0.176986	0.162208	0.202351	7	2.67156	0.00623338	0	0.239106	0.212669	0.264816	0	0.024375	0.0240804	0.0364054	0	0.0391815	0.0384238	0.0549395	0	0.199925	0.181208	0.224551	7	3.31489	0.0202454	0	0.133762	1	1	0	0.0160083	1	1	0	0.023921	1	1	0	0.109841	1	1	6	1.98376	0.0159847
ENSG00000137054	POLR1E	NA	1	1	All	0	0.123563	1	1	0	0	0	0.000189528	0	0.00205258	0	2.07732e-05	0	0	0	0.00159277	0	0	0	0	0	0	0	0	0	0.00145849	0	0.00154481	0	0.000137638	0	0	0	0.00240733	0	0.042969	0	0.00298023	0	0.00346351	0	0.000232211	0	0	0	0.00302224	0	0	0	0.0248773	0	0	0	0.017216	0	0.0193983	0	0	0	0.0214042	1	1	0	0	0	0.000189528	0	0.00060204	0	2.07732e-05	0	0	0	0.00159277	0	0	0	0	0	0	0	0	0	0	0	0.000386675	0	0	0	0	0	0	0	0	0	0	0	0.00123137	0	0	0	0	0	0.00016504	0	0	0	0	0	0	0	0.017216	0	0	0	0	0	0.0234801	1	1	0	0	0	0.000189528	0	0.000766338	0	2.07732e-05	0	0	0	0.00159277	0	0	0	0	0	0	0	0	0	0	0	0.00115814	0	0	0	0	0	0	0	0	0	0	0	0.00221002	0	0	0	0	0	0.000326528	0	0	0	0	0	0	0	0.017216	0	0	0	0	0	0.100083	1	1	0	0	0	0	0	0.00128624	0	0	0	0	0	0	0	0	0	0	0	0	0	0	0	0.00145849	0	0.000386675	0	0.000137638	0	0	0	0.00240733	0	0.042969	0	0.00298023	0	0.00125349	0	0.000232211	0	0	0	0.00269571	0	0	0	0.0248773	0	0	0	0	0	0.0193983	0	0	0	0.228681	1	0	0.000445898	0	0.083582	0	0.00128624	0	8.30926e-05	0	0	0	0.00413395	0	0.0125	0	0	0	0.0090332	0	0.002172	0	0	0	0	0	0.00123875	0	0.00237812	0	0	0	0	0	0.000119209	0	0.00766485	0	0.00126426	0	0	0	0.00553371	0	0	0	0.0591879	0	0	0	0.00186121	0	0.0361964	0	0.113112	0.10695	0.16617	0	0.0209893	0.0207705	0.0319455	0	0.0227537	0.0224968	0.0365988	0	0.0903586	0.0863965	0.133965	0	0.37121	0.310101	0	0.138172	0.129051	0.192019	0	0.0217568	0.0215218	0.0336297	0	0.02396	0.0236752	0.0397564	0	0.114212	0.107931	0.158082	0	0.398531	0.328694	0	0.087645	1	1	0	0.01193	1	1	0	0.0133865	1	1	0	0.0742586	1	1	0	0.240476	1
ENSG00000108849	PPY	NA	1	1	All	0	0.306867	1	1	0	0	0	0	0	0	0	0	0	0	0	0	0	0	0	0	0	0.00100369	0	0	0	0	0	0	0	0	0	0	0	0	0	0	0	0.000119209	0	0.00132051	0	0.000350024	0	0	0	0.00093625	0	0	0	0.0081904	0	0.0127201	0	0	0	0.249627	0	0.0326003	0	0.282906	1	1	0	0	0	0	0	0	0	0	0	0	0	0	0	0	0	0	0	0	0	0	0	0	0	0	0	0	0	0	0	0	0	0	0	0.000119209	0	0.000560116	0	0	0	0	0	0	0	0	0	0	0	0	0	0	0	0.249627	0	0.0326003	0	0.283006	1	1	0	0	0	0	0	0	0	0	0	0	0	0	0	0	0	0	0	0	0	0	0	0	0	0	0	0	0	0	0	0	0	0	0	0.000119209	0	0.000659633	0	0	0	0	0	0	0	0	0	0	0	0	0	0	0	0.249627	0	0.0326003	0	0.0238613	1	1	0	0	0	0	0	0	0	0	0	0	0	0	0	0	0	0	0	0.00100369	0	0	0	0	0	0	0	0	0	0	0	0	0	0	0	0	0	0.000660879	0	0.000350024	0	0	0	0.00093625	0	0	0	0.0081904	0	0.0127201	0	0	0	0	0	0	0	0.0297293	1	0	0.000445898	0	0.00303246	0	0	0	0	0	0	0	0	0	0	0	0	0	0	0	0	0	0.000117112	0	0.000386675	0	0	0	0	0	0	0	0	0	0	0	0.00166181	0	0.000350024	0	0	0	0.00127754	0	0.0142674	0	0.0081904	0	0	0	0	0	0	0	0.297598	0.2574	0.298284	0	0.274047	0.239704	0.244574	0	0.274136	0.239771	0.248064	0	0.0234617	0.0231886	0.0694498	0	0.0351809	0.0345692	0	0.310569	0.26697	0.313242	0	0.286211	0.248896	0.254585	0	0.286313	0.248972	0.25943	0	0.0242561	0.0239643	0.0746095	0	0.0367214	0.0360553	0	0.209409	1	1	0	0.192357	1	1	0	0.192419	1	1	0	0.0169895	1	1	0	0.0234506	1
ENSG00000123096	SSPN	NA	1	1	All	0	0.051974	1	1	0	0	0	4.73821e-05	0	0	0	0	0	0	0	0	0	0.000195312	0	0	0	0	0	0	0	0	0	0	0	0.00328335	0	0.00105618	0	0.000370679	0	0	0	0	0	0.00324262	0	0.000103198	0	0	0	0.000983122	0	0.0109229	0	0	0	0	0	0	0	0.0317693	0	0	0	0.0229732	1	1	0	0	0	0	0	0	0	0	0	0	0	0	0	0	0	0	0	0	0	0	0	0	0	0	0	0.000820232	0	0.000264236	0	0	0	0	0	0	0	0.000782472	0	2.58012e-05	0	0	0	0.000383917	0	0.0109229	0	0	0	0	0	0	0	0.00977357	0	0	0	0.0245723	1	1	0	0	0	0	0	0	0	0	0	0	0	0	0	0	0	0	0	0	0	0	0	0	0	0	0	0.00136854	0	0.000791948	0	0	0	0	0	0	0	0.00103868	0	7.73971e-05	0	0	0	0.000599205	0	0.0109229	0	0	0	0	0	0	0	0.00977357	0	0	0	0.0274018	1	1	0	0	0	4.73821e-05	0	0	0	0	0	0	0	0	0	0.000195312	0	0	0	0	0	0	0	0	0	0	0	0.00191481	0	0.000264236	0	0.000370679	0	0	0	0	0	0.00220394	0	2.58012e-05	0	0	0	0.000383917	0	0	0	0	0	0	0	0	0	0.0219957	0	0	0	0.322186	1	0	0	0	0.00170576	0	0.00215376	0	0.000186958	0	0	0	0	0	0	0	0	0	0	0	0.000704	0	0.0072285	0	0.00348007	0	0.0115028	0	0.00660589	0	0.00926697	0	0	0	0.000119209	0	0.0157399	0	0.00263855	0	0	0	0.00170486	0	0.0109229	0	0.0122281	0	0	0	0.005869	0	0.230129	0	0.0487227	0.0475548	0.112042	0	0.0219889	0.0217489	0.0330423	0	0.0232029	0.0229358	0.0370998	0	0.0255198	0.0251969	0.0723316	0	0.355318	0.29905	0	0.0535141	0.0521074	0.12221	0	0.0239325	0.0236484	0.0359608	0	0.0256253	0.0252998	0.0414586	0	0.0278888	0.0275035	0.0791005	0	0.413472	0.33865	0	0.0305354	1	1	0	0.0125695	1	1	0	0.013652	1	1	0	0.0168833	1	1	0	0.206542	1
ENSG00000105146	AURKC	NA	1	1	All	0	0.13574	1	1	0	0.000445898	0	0.000426439	0	0.00263483	0	0.00101713	0	0	0	0.00274481	0	0.00175704	0	0.000192901	0	0	0	0	0	0.00626973	0	0	0	0.000137638	0	0	0	0	0	0.00123753	0	0.000119209	0	0.0450396	0	0.00126393	0	0.00273125	0	0.00658972	0	0	0	0.0225107	0	0	0	0	0	0.0266698	0	0.0139521	0	0.0808432	1	1	0	0	0	0	0	0.00102968	0	0.00033237	0	0	0	0.00274481	0	0.000195312	0	0	0	0	0	0	0	0.00455115	0	0	0	0	0	0	0	0	0	0	0	0.000119209	0	0.0213751	0	0.000645031	0	0.00273125	0	0.00529852	0	0	0	0.0104061	0	0	0	0	0	0.0174626	0	0.0139521	0	0.103186	1	1	0	0	0	0	0	0.00226414	0	0.000830171	0	0	0	0.00274481	0	0.000975794	0	0	0	0	0	0	0	0.00548193	0	0	0	0	0	0	0	0	0	0	0	0.000119209	0	0.0362417	0	0.00116073	0	0.00273125	0	0.00648197	0	0	0	0.0121046	0	0	0	0	0	0.0180974	0	0.0139521	0	0.0325544	1	1	0	0.000445898	0	0.000426439	0	0.000370685	0	0.000186958	0	0	0	0	0	0.000781247	0	0.000192901	0	0	0	0	0	0.000787802	0	0	0	0.000137638	0	0	0	0	0	0.00123753	0	0	0	0.00879784	0	0.000103205	0	0	0	0.00010775	0	0	0	0.0104061	0	0	0	0	0	0.00857237	0	0	0	0.209936	1	0	0.00713436	0	0.0614072	0	0.00148274	0	0.000186958	0	0	0	0.0146362	0	0.00312499	0	0	0	0	0	0.000704	0	0.00180893	0	0.000386675	0	0.000137638	0	0	0	0.000370679	0	0.00123753	0	0.000119209	0	0.0139795	0	0.000350024	0	0	0	0.00659152	0	0.00757849	0	0.0557478	0	0.0150238	0	0.000465303	0	0.0174626	0	0.121593	0.114492	0.172643	0	0.072788	0.0702021	0.0799036	0	0.0906562	0.0866683	0.0995074	0	0.0309371	0.0304635	0.0786885	0	0.200273	0.181493	0	0.160226	0.148048	0.207634	0	0.0917036	0.0876244	0.0978284	0	0.120778	0.113769	0.128054	0	0.0394478	0.0386799	0.0921573	0	0.239378	0.212883	0	0.0893125	1	1	0	0.0552657	1	1	0	0.0701995	1	1	0	0.019113	1	1	0	0.140928	1
ENSG00000124678	TCP11	NA	1	1	All	0	0.0881711	1	1	0	0.000445898	0	0.00118415	0	0.000415089	0	0.000186958	0	0	0	0	0	0	0	0.000192901	0	0	0	0	0	0.00507243	0	0	0	0	0	0	0	0	0	0.00376877	0	0	0	0.0221544	0	0.00041282	0	0	0	0.00213897	0	0	0	0	0	0	0	0	0	0.0486472	0	0.00355151	0	0.0218169	1	1	0	0.000445898	0	0.000426439	0	0	0	0	0	0	0	0	0	0	0	0	0	0	0	0	0	0.00145849	0	0	0	0	0	0	0	0	0	0	0	0	0	0.0111303	0	0	0	0	0	0.000383917	0	0	0	0	0	0	0	0	0	0.00797177	0	0	0	0.0290333	1	1	0	0.000445898	0	0.00099462	0	0	0	0	0	0	0	0	0	0	0	0	0	0	0	0	0	0.00192302	0	0	0	0	0	0	0	0	0	0	0	0	0	0.0165652	0	0	0	0	0	0.000814493	0	0	0	0	0	0	0	0	0	0.00829012	0	0	0	0.0591378	1	1	0	0	0	0.000189528	0	0.000415089	0	0.000186958	0	0	0	0	0	0	0	0.000192901	0	0	0	0	0	0.00314941	0	0	0	0	0	0	0	0	0	0.00376877	0	0	0	0.00558925	0	0.00041282	0	0	0	0.00132447	0	0	0	0	0	0	0	0	0	0.0403571	0	0.00355151	1	0.426828	0.347424	0	0.0111474	0	0.159393	0	0.00463255	0	8.30926e-05	0	0	0	0.00347269	0	0.00175781	0	0.000771605	0	0	0	0.000704	0	0.00507274	0	0	0	0	0	0	0	0.00333611	0	0.00182767	0	0.00190735	0	0.0239511	0	0.00233672	0	0	0	0.00228585	0	0.067801	1	0.103962	0	0	0	0	0	0.0323853	0	0.0813995	0.0781747	0.141582	0	0.0203513	0.0201456	0.0312124	0	0.0263531	0.0260089	0.0404569	0	0.0550465	0.0535588	0.10318	1	0.40835	0.0638048	0	0.0939496	0.0896713	0.158437	0	0.0214731	0.0212442	0.0333295	0	0.029166	0.0287448	0.04511	0	0.0647836	0.0627297	0.116751	1	0.480113	0.084234	0	0.0558691	1	1	0	0.0139562	1	1	0	0.0186857	1	1	0	0.0371834	1	1	1	0.27357	0.239341
ENSG00000234560	OR10G8	NA	1	1	All	0	0.0453654	1	1	0	0	0	4.73821e-05	0	0.00060204	0	0	0	0	0	0	0	0.00117283	0	0	0	0	0	0	0	0	0	0	0	0	0	0	0	0	0	0	0	0	0	0.00375408	0	0.000103205	0	0	0	0.000242423	0	0.0209563	0	0.00953629	0	0	0	0	0	0.00556937	0	0.00338157	0	0.0204612	1	1	0	0	0	0	0	0.00060204	0	0	0	0	0	0	0	0.00117283	0	0	0	0	0	0	0	0	0	0	0	0	0	0	0	0	0	0	0	0	0	0.000172198	0	0	0	0	0	2.69375e-05	0	0	0	0.00953629	0	0	0	0	0	0.00556937	0	0.00338157	0	0.0208825	1	1	0	0	0	0	0	0.00060204	0	0	0	0	0	0	0	0.00117283	0	0	0	0	0	0	0	0	0	0	0	0	0	0	0	0	0	0	0	0	0	0.000485772	0	0	0	0	0	0.000134673	0	0	0	0.00953629	0	0	0	0	0	0.00556937	0	0.00338157	0	0.0244829	1	1	0	0	0	4.73821e-05	0	0	0	0	0	0	0	0	0	0	0	0	0	0	0	0	0	0	0	0	0	0	0	0	0	0	0	0	0	0	0	0.00326831	0	0.000103205	0	0	0	0.00010775	0	0.0209563	0	0	0	0	0	0	0	0	0	0	0	0.112737	1	0	0	0	0.010661	0	0.00711693	0	2.07732e-05	0	0.00111111	0	0.000118864	0	0.00117283	0	0	0	0	0	0.000176	0	0.0181758	0	0.000386675	0	0.00220222	0	0.00422777	0	0	0	0.000228949	0	0.000119209	0	0.0237252	0	0.00140009	0	0	0	0.0100929	0	0	0	0.0292737	0	0	0	0.00252715	0	0	0	0.0415184	0.0406683	0.1049	0	0.0175774	0.0174238	0.0280805	0	0.0178597	0.0177012	0.030946	0	0.0236587	0.023381	0.0697326	1	0.116269	0.00625744	0	0.0456669	0.0446399	0.114943	0	0.020617	0.0204059	0.0323279	0	0.0210789	0.0208583	0.0363686	0	0.024588	0.0242882	0.0750066	1	0.145175	0.0095714	0	0.0281354	1	1	0	0.0114095	1	1	0	0.0117148	1	1	0	0.0164206	1	1	1	0.0935257	0.0892854
ENSG00000146376	ARHGAP18	NA	1	1	All	0	0.166955	1	1	0	0	0	4.73821e-05	0	0.000658857	0	8.30769e-05	0	0	0	0.00159277	0	0	0	0	0	0	0	0	0	0.000117112	0	0.000386675	0	0	0	0	0	0	0	0.000647382	0	0	0	0.0222001	0	0.000605778	0	0	0	0.00131967	0	0	0	0.0382559	0	0	0	0	0	0.0976249	0	0.00341488	0	0.0353941	1	1	0	0	0	0	0	0.000370685	0	2.07732e-05	0	0	0	0	0	0	0	0	0	0	0	0	0	0.000117112	0	0	0	0	0	0	0	0	0	0	0	0	0	0.00699778	0	0.000246819	0	0	0	0.000242438	0	0	0	0.0258088	0	0	0	0	0	0	0	0.00158977	0	0.0442979	1	1	0	0	0	0	0	0.00061767	0	6.23037e-05	0	0	0	0	0	0	0	0	0	0	0	0	0	0.000117112	0	0	0	0	0	0	0	0	0	0	0	0	0	0.0145124	0	0.000246819	0	0	0	0.00088867	0	0	0	0.0260278	0	0	0	0	0	0	0	0.00182512	0	0.122657	1	1	0	0	0	4.73821e-05	0	4.11872e-05	0	2.07732e-05	0	0	0	0.00159277	0	0	0	0	0	0	0	0	0	0	0	0.000386675	0	0	0	0	0	0	0	0.000647382	0	0	0	0.00768779	0	0.000358959	0	0	0	0.000431	0	0	0	0.0122281	0	0	0	0	0	0.0976249	0	0.00158977	0	0.984698	1	0	0.0361177	0	0.164937	0	0.0164749	0	0.000747833	0	0.00444444	0	0.0696828	0	0.0281249	0	0	0	0.0061849	0	0.000704	0	0.00749516	0	0.000386675	0	0.00220222	0	0.000264236	0	0.00148272	0	0.00140889	0	0.000476837	0	0.191893	0	0.0096263	0	0.00095	0	0.0358947	0	0	0	0.117943	0	0	0	0.00597637	0	0.28128	0	0.161613	0.149229	0.202543	0	0.0336763	0.0331156	0.044425	0	0.0410114	0.0401818	0.0546529	0	0.120601	0.113613	0.158374	0	0.908655	0.596934	0	0.170939	0.157127	0.215545	0	0.036309	0.0356577	0.0476917	0	0.0460637	0.0450189	0.0615822	0	0.124875	0.117393	0.166697	0	1.06807	0.656329	0	0.0967193	1	1	0	0.0244	1	1	0	0.0302699	1	1	0	0.0664494	1	1	0	0.646296	1
ENSG00000049883	PTCD2	NA	1	1	All	0	0.0728427	1	1	0	0	0	0	0	0.00290101	0	0	0	0	0	0.00271009	0	0	0	0.000192901	0	0	0	0	0	0.00306338	0	0	0	0.000550554	0	0.000264236	0	0	0	0	0	0	0	0.0112086	0	0.000232198	0	0	0	0.00132441	0	0	0	0	0	0	0	0	0	0.0410981	0	0.00929723	0	0.0457565	1	1	0	0	0	0	0	0.00205261	0	0	0	0	0	0.00271009	0	0	0	0.000192901	0	0	0	0	0	0.00306338	0	0	0	0	0	0.000264236	0	0	0	0	0	0	0	0.00299506	0	2.58012e-05	0	0	0	0.000997924	0	0	0	0	0	0	0	0	0	0.0289221	0	0.00453238	0	0.0496678	1	1	0	0	0	0	0	0.00229897	0	0	0	0	0	0.00271009	0	0	0	0.000192901	0	0	0	0	0	0.00306338	0	0	0	0	0	0.000264236	0	0	0	0	0	0	0	0.00616294	0	0.000128993	0	0	0	0.00115937	0	0	0	0	0	0	0	0	0	0.0289221	0	0.00476485	0	0.0231749	1	1	0	0	0	0	0	0.00060204	0	0	0	0	0	0	0	0	0	0	0	0	0	0	0	0	0	0	0	0.000550554	0	0	0	0	0	0	0	0	0	0.00504571	0	0.000103205	0	0	0	0.00016504	0	0	0	0	0	0	0	0	0	0.012176	0	0.00453238	0	0.336313	1	0	0.000445898	0	0.00170553	0	0.00971781	0	2.07732e-05	0	0.00111111	0	0.00123681	0	0	0	0	0	0.0143229	0	0	0	0.000787802	0	0	0	0.000550554	0	0.000264236	0	0.000370679	0	0.000228949	0	0	0	0.00901294	0	0.000891849	0	0	0	0.00179779	0	0	0	0.0682756	0	0	0	0.0462067	0	0.179365	0	0.0671869	0.0649796	0.128854	0	0.0427433	0.0418427	0.0528927	0	0.0458779	0.0448414	0.0592272	0	0.021309	0.0210836	0.0666004	0	0.440909	0.356549	0	0.0730975	0.0704898	0.140449	0	0.045906	0.0448682	0.0566281	0	0.0499898	0.0487609	0.0652489	0	0.0231076	0.0228427	0.0730066	0	0.459717	0.368538	0	0.0463208	1	1	0	0.0302201	1	1	0	0.0328977	1	1	0	0.013423	1	1	0	0.260778	1
ENSG00000112041	TULP1	NA	1	1	All	0	0.168636	1	1	0	0	0	0.00232159	0	0.00215364	0	0.000186927	0	0	0	0.00717936	0	0.000195312	0	0	0	0.00100369	0	0	0	0.00507274	0	0	0	0.000820232	0	0	0	0	0	0.00376877	0	0	0	0.0336463	0	0.00312195	0	0.00095	0	0.00511749	0	0	0	0.0117794	0	0	0	0.00128	0	0.0799483	0	0.0100902	0	0.0203206	1	1	0	0	0	4.73821e-05	0	0.000912412	0	2.07732e-05	0	0	0	0	0	0.000195312	0	0	0	0	0	0	0	0	0	0	0	0	0	0	0	0	0	0	0	0	0	0.000933096	0	0	0	0	0	0.000383917	0	0	0	0.0117794	0	0	0	0	0	0	0	0.00604821	0	0.0252437	1	1	0	0	0	0.000615833	0	0.00124123	0	0.000103834	0	0	0	0	0	0.000195312	0	0	0	0	0	0	0	0	0	0	0	0	0	0	0	0	0	0	0	0	0	0.00390707	0	0	0	0	0	0.00135271	0	0	0	0.0117794	0	0	0	0	0	0	0	0.00604821	0	0.143392	1	1	0	0	0	0.00170576	0	0.000912412	0	8.30926e-05	0	0	0	0.00717936	0	0	0	0	0	0.00100369	0	0	0	0.00507274	0	0	0	0.000820232	0	0	0	0	0	0.00376877	0	0	0	0.0297392	0	0.00312195	0	0.00095	0	0.00376478	0	0	0	0	0	0	0	0.00128	0	0.0799483	0	0.00404195	2	0.510488	0.0934011	0	0.000445898	0	0.0121298	0	0.0132946	0	0.00251355	0	0	1	0.122061	0	0.000195312	0	0.000192901	0	0.00100369	0	0.000704	0	0.0150903	0	0.0015467	0	0.0142435	0	0.0129475	0	0	0	0.0102726	0	0.000119209	0	0.0501833	0	0.0018981	0	0	0	0.0112001	0	0	0	0.15078	0	0.0127201	0	0.0116277	1	0.0653178	0	0.150859	0.140031	0.194629	0	0.0194136	0.0192263	0.030135	0	0.0230059	0.0227433	0.0368829	0	0.127854	0.120018	0.163831	2	0.541465	0.0177277	0	0.174875	0.160438	0.21839	0	0.0210645	0.0208442	0.0328369	0	0.0272868	0.0269179	0.0432345	0	0.147588	0.137213	0.184452	2	0.663728	0.0298778	0	0.107576	1	1	0	0.0108701	1	1	0	0.0143456	1	1	0	0.0932307	1	1	1	0.419408	0.342564
ENSG00000204518	AADACL4	NA	1	1	All	0	0.103896	1	1	0	0	0	0.00170576	0	0.00060204	0	2.07732e-05	0	0	0	0	0	0	0	0	0	0	0	0	0	0	0	0.00154481	0	0.00880886	0	0	0	0.00148272	0	0	0	0	0	0.00486908	0	0.00027262	0	0	0	0.00384462	0	0	0	0.0520195	0	0	0	0.000465303	0	0.0237273	0	0.00453238	0	0.0195031	1	1	0	0	0	0	0	0	0	0	0	0	0	0	0	0	0	0	0	0	0	0	0	0	0	0.000386675	0	0.00880886	0	0	0	0.00148272	0	0	0	0	0	0.000555589	0	0	0	0	0	0.00373687	0	0	0	0	0	0	0	0	0	0	0	0.00453238	0	0.0205877	1	1	0	0	0	0	0	0	0	0	0	0	0	0	0	0	0	0	0	0	0	0	0	0	0	0.00115814	0	0.00880886	0	0	0	0.00148272	0	0	0	0	0	0.000868701	0	0	0	0	0	0.00373687	0	0	0	0	0	0	0	0	0	0	0	0.00453238	0	0.0833081	1	1	0	0	0	0.00170576	0	0.00060204	0	2.07732e-05	0	0	0	0	0	0	0	0	0	0	0	0	0	0	0	0.000386675	0	0	0	0	0	0	0	0	0	0	0	0.00400038	0	0.00027262	0	0	0	0.00010775	0	0	0	0.0520195	0	0	0	0.000465303	0	0.0237273	0	0	1	1.0204	0.63955	0	0.0242271	0	0.00928689	0	0.00383185	0	0.00207732	0	0	0	0.0200879	0	0.00117283	0	0	0	0.00100369	0	0.000176	0	0.000787802	0	0.0015467	0	0.0232609	0	0.000264236	0	0.00148272	0	0	0	0.000476837	0	0.114559	0	0.00530386	0	0.0002375	0	0.0248559	0	0.00423404	1	0.238766	0	0.0157051	0	0.000465303	0	0.526592	0	0.101202	0.0962499	0.157913	0	0.0193882	0.0192014	0.0301132	0	0.0204589	0.020251	0.0339921	0	0.0807435	0.0775698	0.12577	1	1.04103	0.27933	0	0.106013	0.100587	0.168188	0	0.0198983	0.0197016	0.0315329	0	0.0210361	0.0208164	0.0363226	0	0.0849767	0.0814663	0.134074	1	1.14851	0.31869	0	0.06077	1	1	0	0.0122606	1	1	0	0.0129808	1	1	0	0.0477892	1	1	1	0.648614	0.47723
ENSG00000158417	EIF5B	NA	1	1	All	0	0.0591411	1	1	0	0	0	0.00118428	0	0	0	0	0	0	0	0.00190182	0	0	0	0	0	0	0	0	0	0	0	0	0	0.000137638	0	0.000264236	0	0.000370679	0	0	0	0.000119209	0	0.015577	0	0.0022638	0	0	0	0.000660084	0	0	0	0	0	0	0	0	0	0.0331109	0	0.00355151	0	0.0212279	1	1	0	0	0	0.000189528	0	0	0	0	0	0	0	0	0	0	0	0	0	0	0	0	0	0	0	0	0	0	0	0	0	0	0	0	0	0	0	0.00250592	0	0	0	0	0	0	0	0	0	0	0	0	0	0	0	0.0185325	0	0	0	0.0246865	1	1	0	0	0	0.000757844	0	0	0	0	0	0	0	0	0	0	0	0	0	0	0	0	0	0	0	0	0	0	0	0	0	0	0	0	0	0	0	0.00539621	0	0	0	0	0	0	0	0	0	0	0	0	0	0	0	0.0185325	0	0	0	0.0344546	1	1	0	0	0	0.000426439	0	0	0	0	0	0	0	0.00190182	0	0	0	0	0	0	0	0	0	0	0	0	0	0.000137638	0	0.000264236	0	0.000370679	0	0	0	0.000119209	0	0.0101808	0	0.0022638	0	0	0	0.000660084	0	0	0	0	0	0	0	0	0	0.0145784	0	0.00355151	0	0.624277	1	0	0.00713436	0	0.00928689	0	0.0132946	0	0.010386	0	0	0	0.00297159	0	0.00117283	0	0	0	0.00100369	0	0.007548	0	0.0197662	0	0	0	0.0232609	0	0.00237812	0	0.00593086	0	0.0639914	0	0.00429153	0	0.105993	0	0.000928844	0	0.0002375	0	0.0268788	0	0	0	0.0777114	0	0	0	0.00418773	0	0.235923	0	0.0550208	0.0535346	0.118379	0	0.0211485	0.0209264	0.0321402	0	0.024161	0.0238715	0.0380882	0	0.0308598	0.0303885	0.0785566	0	0.613958	0.458796	0	0.0595775	0.0578375	0.128049	0	0.0204387	0.0202312	0.0321146	0	0.0240507	0.0237638	0.039836	0	0.0355267	0.0349031	0.0883361	0	0.724624	0.515493	0	0.0372481	1	1	0	0.0134045	1	1	0	0.0157051	1	1	0	0.021543	1	1	0	0.42409	1
ENSG00000125787	GNRH2	NA	1	1	All	0	0.120383	1	1	0	0.00178359	0	0.00473821	0	0.00215376	0	0	0	0.0066358	0	0.00159277	0	0.00215034	0	0	0	0	0	0	0	0.00822666	0	0.000386675	0	0	0	0	0	0	0	0	0	0.000476837	0	0.025668	0	0.00041276	0	0	0	0.000656601	0	0	0	0	0	0	0	0	0	0.0629298	0	0.00257064	0	0.0895537	1	1	0	0	0	0	0	0	0	0	0	0	0	0	0	0	0	0	0	0	0	0	0	0	0	0.000386675	0	0	0	0	0	0	0	0	0	0.000476837	0	0.0251442	0	0.000232211	0	0	0	0.000383917	0	0	0	0	0	0	0	0	0	0.0629298	0	0	0	0.0902584	1	1	0	0	0	0	0	0	0	0	0	0	0	0	0	0	0	0	0	0	0	0	0	0	0	0.000386675	0	0	0	0	0	0	0	0	0	0.000476837	0	0.0255865	0	0.000386959	0	0	0	0.000491561	0	0	0	0	0	0	0	0	0	0.0629298	0	0	0	0.0301241	1	1	0	0.00178359	0	0.00473821	0	0.00215376	0	0	0	0.0066358	0	0.00159277	0	0.00215034	0	0	0	0	0	0	0	0.00822666	0	0	0	0	0	0	0	0	0	0	0	0	0	8.14873e-05	0	2.58012e-05	0	0	0	0.00016504	0	0	0	0	0	0	0	0	0	0	0	0.00257064	0	0.0359477	1	0	0	0	0	0	0.000912412	0	0	0	0	0	0	0	0.00215034	0	0	0	0	0	0.000176	0	0.000787802	0	0	0	0	0	0.000264236	0	0	0	0.0112185	0	0.00190735	0	0.00214189	0	2.58012e-05	0	0	0	0.000656631	0	0	0	0.0157067	0	0	0	0	0	0	0	0.110782	0.104866	0.164397	0	0.08238	0.079078	0.0885615	0	0.082803	0.0794675	0.0927561	0	0.0279794	0.0275916	0.0752095	0	0.0404144	0.0396086	0	0.124622	0.11717	0.181553	0	0.0921905	0.0880686	0.0982442	0	0.0929683	0.0887776	0.104225	0	0.0316539	0.0311582	0.0836768	0	0.0518449	0.0505239	0	0.0775622	1	1	0	0.0524738	1	1	0	0.0529859	1	1	0	0.0245764	1	1	0	0.0280032	1
ENSG00000175874	CREG2	NA	1	1	All	0	0.0959161	1	1	0	0	0	0.000757934	0	0.00383178	0	0.00159594	0	0	0	0	0	0.00117283	0	0	0	0	0	0.002172	0	0.00212918	0	0	0	0.00123799	0	0	0	0	0	0.0276791	0	0.000119209	0	0.013139	0	0.00126393	0	0	0	0.00262563	0	0	0	0.0171715	0	0	0	0.000465303	0	0.015179	0	0.00537578	0	0.0663954	1	1	0	0	0	0.000189528	0	0.00060204	0	0.000777489	0	0	0	0	0	0.00117283	0	0	0	0	0	0.002172	0	0.00212918	0	0	0	0.000550554	0	0	0	0	0	0.0276791	0	0.000119209	0	0.0067403	0	0.000645031	0	0	0	0.00107082	0	0	0	0.0171715	0	0	0	0	0	0	0	0.00537578	0	0.0718841	1	1	0	0	0	0.000568406	0	0.000930637	0	0.000818447	0	0	0	0	0	0.00117283	0	0	0	0	0	0.002172	0	0.00212918	0	0	0	0.00110036	0	0	0	0	0	0.0276791	0	0.000119209	0	0.00993108	0	0.00116073	0	0	0	0.00155481	0	0	0	0.0171715	0	0	0	0	0	0	0	0.00537578	0	0.024032	1	1	0	0	0	0.000189528	0	0.00290115	0	0.000777489	0	0	0	0	0	0	0	0	0	0	0	0	0	0	0	0	0	0.000137638	0	0	0	0	0	0	0	0	0	0.00320792	0	0.000103205	0	0	0	0.00107082	0	0	0	0	0	0	0	0.000465303	0	0.015179	0	0	0	0.46285	1	0	0.00178359	0	0.0171049	0	0.0142354	0	0.00245539	0	0	0	0.00297159	0	0.00468461	0	0.000771605	0	0	0	0	0	0.00708211	0	0.000386675	0	0	0	0.000264236	0	0	0	0.00123753	0	0	0	0.0131953	0	0.000645031	0	0	0	0.0113994	0	0	0	0.0274027	0	0	0	0.005264	0	0.351966	0	0.0886132	0.0848005	0.147228	0	0.0626216	0.0607012	0.0708375	0	0.0666775	0.0645032	0.078359	0	0.0219356	0.0216968	0.0673967	0	0.485686	0.384725	0	0.0983712	0.0936876	0.162081	0	0.0681518	0.0658813	0.0767082	0	0.0744595	0.0717549	0.0878246	0	0.0239117	0.0236281	0.074194	0	0.516766	0.403553	0	0.0666976	1	1	0	0.0476341	1	1	0	0.0514641	1	1	0	0.0152335	1	1	0	0.2946	1
ENSG00000168237	GLYCTK	Discordant	1	1	All	0	0.37443	1	1	0	0.00713436	0	0.0045463	0	0.0117364	0	2.07732e-05	0	0.00444444	0	0.00123681	0	0.00761141	0	0	0	0	0	0	0	0.00990586	0	0	0	0.000137638	0	0.00659374	0	0.00333308	0	0	0	0.000119209	0	0.0292109	0	0.00240551	0	0	0	0.00393133	0	0	0	0.0430587	0	0	0	0.0289572	0	0.16548	0	0.0445666	0	0.0209025	1	1	0	0	0	0.0011374	0	0	0	2.07732e-05	0	0	0	0	0	0	0	0	0	0	0	0	0	0	0	0	0	0	0	0.00422777	0	0.000370679	0	0	0	0	0	0.00369329	0	0.000358959	0	0	0	0.000660084	0	0	0	0.0104336	0	0	0	0	0	0	0	0	0	0.0331384	1	1	0	0	0	0.00189335	0	0	0	2.07732e-05	0	0	0	0	0	0	0	0	0	0	0	0	0	0	0	0	0	0	0	0.00632951	0	0.00185037	0	0	0	0	0	0.00976875	0	0.000874525	0	0	0	0.00130549	0	0	0	0.0110956	0	0	0	0	0	0	0	0	0	0.341292	1	1	0	0.00713436	0	0.00265295	0	0.0117364	0	0	0	0.00444444	0	0.00123681	0	0.00761141	0	0	0	0	0	0	0	0.00990586	0	0	0	0.000137638	0	0.000264236	0	0.00148272	0	0	0	0.000119209	0	0.0194422	0	0.00153099	0	0	0	0.00262584	0	0	0	0.031963	0	0	0	0.0289572	0	0.16548	0	0.0445666	2	0.411824	0.0647502	0	0.000445898	0	0.0783312	0	0.0134505	0	8.30926e-05	0	0	0	0.0304491	0	0.00761141	0	0	0	0	0	0.000176	0	0.00448989	0	0.00618679	0	0.00344096	0	0	0	0.000370679	0	0.0144353	0	0.000119209	1	0.116114	0	0.00452698	0	0.0002375	0	0.0163245	0	0	1	0.0806546	0	0	0	0.004589	0	0.0297879	0	0.356022	0.299543	0.334972	0	0.0187673	0.0185923	0.0293852	0	0.0285063	0.0281038	0.0425862	0	0.327516	0.279288	0.306806	2	0.420929	0.00909592	0	0.388017	0.321599	0.361606	0	0.0218289	0.0215924	0.033702	0	0.0348548	0.0342544	0.0508689	0	0.353162	0.297537	0.329164	2	0.519168	0.0158828	0	0.23367	1	1	0	0.014317	1	1	0	0.022651	1	1	0	0.211019	1	1	0	0.311339	1
ENSG00000004455	AK2	Consensus	1	1	All	0	0.155924	1	1	0	0	0	0.00118446	0	0.000788991	0	0.000186958	0	0	0	0.000118864	0	0.00117283	0	0	0	0	0	0	0	0	0	0	0	0.00123875	0	0.00105694	0	0.000370679	0	0	0	0	0	0.0647508	0	0.00422685	0	0	0	0.00179767	0	0	0	0.0140226	0	0	0	0.00380715	0	0.0538638	0	0.00733656	0	0.022715	1	1	0	0	0	4.73821e-05	0	0	0	0	0	0	0	0.000118864	0	0	0	0	0	0	0	0	0	0	0	0	0	0	0	0	0	0	0	0	0	0	0	0.00474626	0	0.000358959	0	0	0	0.000383917	0	0	0	0	0	0	0	0.00128	0	0.0157796	0	0	0	0.032762	1	1	0	0	0	0.000426349	0	0	0	0	0	0	0	0.000118864	0	0	0	0	0	0	0	0	0	0	0	0	0	0	0	0	0	0	0	0	0	0	0	0.012953	0	0.00108075	0	0	0	0.000814493	0	0	0	0	0	0	0	0.00128	0	0.0160885	0	0	0	0.123162	1	1	0	0	0	0.000758114	0	0.000788991	0	0.000186958	0	0	0	0	0	0.00117283	0	0	0	0	0	0	0	0	0	0	0	0.00123875	0	0.00105694	0	0.000370679	0	0	0	0	0	0.0517978	0	0.0031461	0	0	0	0.000983181	0	0	0	0.0140226	0	0	0	0.00252715	0	0.0377753	0	0.00733656	1	0.607509	0.455294	0	0	0	4.73821e-05	0	0.00724692	0	0.000186958	0	0	0	0.00190182	0	0.00468461	0	0.000192901	0	0	0	0.001584	0	0.00187379	0	0.000386675	0	0.00220222	0	0.000264236	0	0.000370679	0	0.0145524	0	0.00190735	1	0.225185	0	0.14876	0	0.0002375	0	0.020859	0	0	0	0.0499521	0	0	0	0.00128	0	0.123834	0	0.145354	0.135284	0.190513	0	0.022522	0.0222703	0.0336131	0	0.0306145	0.0301507	0.0447182	0	0.114739	0.108401	0.153789	1	0.533578	0.100552	0	0.164224	0.151448	0.210515	0	0.0228547	0.0225955	0.034818	0	0.0335005	0.0329456	0.0494847	0	0.130724	0.12254	0.17161	1	0.724676	0.164426	0	0.103508	1	1	0	0.0144443	1	1	0	0.0210242	1	1	0	0.082484	1	1	0	0.462137	1
ENSG00000100934	SEC23A	Discordant	1	1	All	0	0.315336	1	1	0	0.000445898	0	0.00473821	0	0.00332481	0	0.000186927	0	0	0	0.00106977	0	0.000781247	0	0.000192901	0	0	0	0.000176	0	0.00306306	0	0.000386675	0	0.000550554	0	0.00169895	0	0	0	0.00123753	0	0.000476837	0	0.0562216	0	0.00470185	0	0.0002375	0	0.0072373	0	0	0	0.0265841	0	0.00311951	0	0.00418773	0	0.139978	0	0.0547393	0	0.020413	1	1	0	0	0	0	0	0.000931328	0	2.07732e-05	0	0	0	0	0	0	0	0	0	0	0	0	0	0.000787802	0	0.000386675	0	0	0	0	0	0	0	0	0	0	0	0.00108812	0	0.000350024	0	0.0002375	0	0	0	0	0	0.00863903	0	0	0	0	0	0.00797177	0	0	0	0.0342772	1	1	0	0	0	0	0	0.00191843	0	0.000103834	0	0	0	0	0	0	0	0	0	0	0	0	0	0.00125413	0	0.000386675	0	0	0	0	0	0	0	0	0	0	0	0.00889957	0	0.00187491	0	0.0002375	0	0	0	0	0	0.00908363	0	0	0	0	0	0.0105185	0	0	0	0.281059	1	1	0	0.000445898	0	0.00473821	0	0.00140638	0	8.30926e-05	0	0	0	0.00106977	0	0.000781247	0	0.000192901	0	0	0	0.000176	0	0.00180893	0	0	0	0.000550554	0	0.00169895	0	0	0	0.00123753	0	0.000476837	0	0.0473221	0	0.00282694	0	0	0	0.0072373	0	0	0	0.0175005	0	0.00311951	0	0.00418773	0	0.129459	0	0.0547393	0	0.329835	1	0	0.000445898	0	0.0229329	0	0.0135268	0	8.30926e-05	0	0	0	0.00106977	0	0.000195312	0	0.000771605	0	0	0	0	0	0	0	0	0	0.000137638	0	0.00169895	0	0.000370679	0	0.00405391	0	0.000119209	0	0.160573	0	0.00580528	0	0.0002375	0	0.006896	0	0	0	0.065349	0	0.000779877	0	0.0017453	0	0.0430442	0	0.293673	0.25448	0.29582	0	0.0199025	0.0197058	0.0306815	0	0.0307218	0.0302547	0.0448198	0	0.262951	0.23122	0.264162	0	0.308572	0.265505	0	0.32343	0.276338	0.321686	0	0.0210479	0.0208279	0.0328207	0	0.0370115	0.036335	0.0528922	0	0.286419	0.249052	0.285149	0	0.36312	0.304497	0	0.200569	1	1	0	0.0141143	1	1	0	0.0235377	1	1	0	0.177031	1	1	0	0.22079	1
ENSG00000147804	SLC39A4	Discordant	1	1	All	0	0.388258	1	1	0	0	0	0.00549513	0	0.00669612	0	0.000332323	0	0	0	0.00413355	0	0.00117283	0	0	0	0	0	0.004688	0	0.00314941	0	0.00154481	0	0.000550554	0	0	0	0.000370679	0	0.00140889	0	0.00242592	0	0.0588454	0	0.00870681	0	0.0002375	0	0.0117625	0	0.00757849	0	0.0412666	0	0	0	0	0	0.086219	0	0.141674	0	0.0222662	1	1	0	0	0	0.0012325	0	0.000415089	0	2.07732e-05	0	0	0	0.000677835	0	0	0	0	0	0	0	0	0	0	0	0.000386675	0	0	0	0	0	0	0	0	0	0.00109482	0	0.00159165	0	0.000615794	0	0	0	0.000242438	0	0	0	0.00998492	0	0	0	0	0	0	0	0.00600369	0	0.0387991	1	1	0	0	0	0.00151504	0	0.00107284	0	0.000145365	0	0	0	0.00138874	0	0	0	0	0	0	0	0	0	0	0	0.00115814	0	0	0	0	0	0	0	0	0	0.0013311	0	0.00654068	0	0.00247159	0	0	0	0.00282737	0	0	0	0.0106482	0	0	0	0	0	0	0	0.00970001	0	0.349459	1	1	0	0	0	0.0039801	0	0.00562328	0	0.000186958	0	0	0	0.00274481	0	0.00117283	0	0	0	0	0	0.004688	0	0.00314941	0	0.000386675	0	0.000550554	0	0	0	0.000370679	0	0.00140889	0	0.00109482	0	0.0523048	0	0.00623521	0	0.0002375	0	0.00893509	0	0.00757849	0	0.0306184	0	0	0	0	0	0.086219	0	0.131974	4	3.32593	0.425384	0	0.0770985	0	0.5377	0	0.121492	0	0.00467396	0	0.01	0	0.0696828	0	0.106258	0	0.0123457	0	0.016059	0	0.007548	0	0.0512265	0	0.0313206	0	0.086024	0	0.0264236	0	0.00926697	0	0.0265266	0	0.00579834	2	0.951097	0	0.110997	0	0.0038	0	0.202288	0	0.00757849	2	0.332168	0	0.020976	0	0.113891	0	0.383694	0	0.353913	0.298064	0.333613	0	0.0209197	0.0207024	0.0318586	0	0.0326174	0.0320912	0.0466319	0	0.321295	0.274791	0.302594	3	3.02938	0.359349	0	0.405976	0.333674	0.3722	0	0.0239133	0.0236296	0.0359484	0	0.0439546	0.0430026	0.0595573	0	0.362022	0.303733	0.334801	4	4.0731	0.385441	0	0.237175	1	1	0	0.0122618	1	1	0	0.0237368	1	1	0	0.213439	1	1	1	2.31514	0.901248
ENSG00000113119	TMCO6	NA	1	1	All	0	0.0706107	1	1	0	0	0	4.73821e-05	0	0.00060204	0	0	0	0	0	0.00159277	0	0	0	0	0	0	0	0	0	0	0	0	0	0.000137638	0	0	0	0.000370679	0	0	0	0	0	0.00773549	0	0.000232211	0	0.0002375	0	0.000673438	0	0.0176118	0	0.0122281	0	0	0	0	0	0.0133772	0	0.0157645	0	0.0345883	1	1	0	0	0	4.73821e-05	0	0.00060204	0	0	0	0	0	0	0	0	0	0	0	0	0	0	0	0	0	0	0	0	0	0	0	0.000370679	0	0	0	0	0	0.00202915	0	0	0	0.0002375	0	0.000673438	0	0	0	0.0122281	0	0	0	0	0	0.0133772	0	0.00502282	0	0.0363557	1	1	0	0	0	4.73821e-05	0	0.00060204	0	0	0	0	0	0	0	0	0	0	0	0	0	0	0	0	0	0	0	0	0	0	0	0.000370679	0	0	0	0	0	0.00333258	0	0	0	0.0002375	0	0.000673438	0	0	0	0.0122281	0	0	0	0	0	0.0133772	0	0.00548678	0	0.0342551	1	1	0	0	0	0	0	0	0	0	0	0	0	0.00159277	0	0	0	0	0	0	0	0	0	0	0	0	0	0.000137638	0	0	0	0	0	0	0	0	0	0.00440291	0	0.000232211	0	0	0	0	0	0.0176118	0	0	0	0	0	0	0	0	0	0.0102777	2	0.418282	0.0665201	0	0.000445898	0	0.0121298	0	0.0142354	0	0.000519329	0	0	0	0	0	0.0128676	0	0.000192901	0	0	0	0.000704	0	0.00455115	0	0.000386675	0	0.00123875	0	0	0	0.00148272	0	0.00140889	0	0	0	0.0222598	0	0.00126426	0	0	0	0.00206529	0	0	0	0.0673892	0	0	0	0.0314551	2	0.243686	0	0.0661915	0.0640484	0.12812	0	0.0336164	0.0330577	0.0443712	0	0.0350894	0.0344809	0.0490713	0	0.0311021	0.0306234	0.0788674	2	0.510427	0.0151906	0	0.0723519	0.0697965	0.139819	0	0.0357527	0.0351211	0.0472124	0	0.0375728	0.0368757	0.0534137	0	0.0347791	0.0341813	0.0872624	2	0.558505	0.0192146	0	0.0481067	1	1	0	0.0233254	1	1	0	0.0245607	1	1	0	0.023546	1	1	2	0.348872	0.0483931
ENSG00000178522	AMBN	NA	1	1	All	0	0.0681875	1	1	0	0.00178359	0	0.0030323	0	0.00261326	0	0.000332245	0	0	0	0	0	0.00117283	0	0	0	0.00100369	0	0	0	0	0	0	0	0.000137638	0	0	0	0	0	0.0101619	0	0.000119209	0	0.0179538	0	2.58012e-05	0	0	0	0.000303142	0	0.0243007	0	0	0	0	0	0	0	0	0	0.0052473	0	0.0389513	1	1	0	0	0	4.73821e-05	0	0	0	8.30926e-05	0	0	0	0	0	0	0	0	0	0.00100369	0	0	0	0	0	0	0	0	0	0	0	0	0	0	0	0.000119209	0	0.00814988	0	0	0	0	0	0	0	0.0243007	0	0	0	0	0	0	0	0	0	0.0052473	0	0.0457908	1	1	0	0	0	0.000710574	0	0	0	0.000249152	0	0	0	0	0	0	0	0	0	0.00100369	0	0	0	0	0	0	0	0	0	0	0	0	0	0	0	0.000119209	0	0.0141602	0	0	0	0	0	0	0	0.0243007	0	0	0	0	0	0	0	0	0	0.0052473	0	0.0223966	1	1	0	0.00178359	0	0.00232172	0	0.00261326	0	8.30926e-05	0	0	0	0	0	0.00117283	0	0	0	0	0	0	0	0	0	0	0	0.000137638	0	0	0	0	0	0.0101619	0	0	0	0.00379366	0	2.58012e-05	0	0	0	0.000303142	0	0	0	0	0	0	0	0	0	0	0	0	0	0.535441	1	0	0.0539536	0	0.0720682	0	0.00724692	0	0.000519329	0	0	0	0.00776992	0	0.00273436	0	0.000192901	0	0	0	0.000176	0	0.00627224	0	0	0	0.000550554	0	0	0	0	0	0.000352309	0	0	0	0.0503373	0	0.00534332	0	0.0002375	0	0.0149593	0	0.0243007	0	0.0538699	0	0.00973502	0	0.0681773	0	0.156645	0	0.0599574	0.0581954	0.12302	0	0.0333348	0.0327853	0.0441302	0	0.0395439	0.0387723	0.0531916	0	0.0204135	0.0202066	0.0654799	0	0.556502	0.426789	0	0.072531	0.0699631	0.139986	0	0.039857	0.0390732	0.0510419	0	0.048635	0.0474712	0.0640309	0	0.023896	0.0236127	0.074194	0	0.621777	0.463011	0	0.0422184	1	1	0	0.0219345	1	1	0	0.0261116	1	1	0	0.0161068	1	1	0	0.384659	1
ENSG00000119772	DNMT3A	NA	1	1	All	0	0.0534217	1	1	0	0	0	4.73821e-05	0	0	0	0.000839522	0	0	0	0	0	0.000195312	0	0	0	0	0	0	0	0	0	0	0	0	0	0	0	0.000370679	0	0.00258883	0	0	0	0.0102822	0	0	0	0	0	0.00136357	0	0	0	0	0	0	0	0	0	0.0377342	0	0	0	0.0223578	1	1	0	0	0	4.73821e-05	0	0	0	0	0	0	0	0	0	0	0	0	0	0	0	0	0	0	0	0	0	0	0	0	0	0	0	0.00258883	0	0	0	0.00118908	0	0	0	0	0	0	0	0	0	0	0	0	0	0	0	0.0185325	0	0	0	0.0245827	1	1	0	0	0	4.73821e-05	0	0	0	0	0	0	0	0	0	0	0	0	0	0	0	0	0	0	0	0	0	0	0	0	0	0	0	0.00258883	0	0	0	0.00274481	0	0	0	0	0	0	0	0	0	0	0	0	0	0	0	0.0192017	0	0	0	0.0288389	1	1	0	0	0	0	0	0	0	0.000839522	0	0	0	0	0	0.000195312	0	0	0	0	0	0	0	0	0	0	0	0	0	0	0	0.000370679	0	0	0	0	0	0.00753736	0	0	0	0	0	0.00136357	0	0	0	0	0	0	0	0	0	0.0185325	0	0	1	1.54442	0.786563	0	0.00401308	0	0.0485193	0	0.0453439	0	0.00840697	0	0.00111111	0	0.0310659	0	0.00175781	0	0.00173611	0	0.0061849	0	0.001584	0	0.0197919	0	0.0015467	0	0.0115028	0	0.000264236	0	0.000370679	0	0.0733491	0	0.0101166	0	0.532051	0	0.0359967	0	0.0021375	0	0.0463417	0	0.0142674	0	0.308233	0	0.0515257	1	0.0238372	0	0.26336	0	0.0507399	0.0494741	0.11424	0	0.0221832	0.021939	0.0332598	0	0.024238	0.0239466	0.0381784	0	0.0265019	0.0261538	0.0734731	1	1.43083	0.418764	0	0.0555254	0.054012	0.124252	0	0.0225688	0.022316	0.0345197	0	0.0249119	0.0246042	0.0407251	0	0.0306135	0.0301496	0.082603	1	1.77314	0.529123	0	0.0284764	1	1	0	0.0108086	1	1	0	0.0121516	1	1	0	0.0163248	1	1	1	1.01876	0.638956
ENSG00000009780	FAM76A	NA	1	1	All	0	0.0693061	1	1	0	0.000445898	0	0.000284405	0	0.0224744	0	0.000186958	0	0	0	0	0	0.00117283	0	0	0	0	0	0	0	0.000117112	0	0	0	0	0	0.000264236	0	0	0	0	0	0.000476837	0	0.0154189	0	0	0	0	0	0.000997924	0	0	0	0	0	0	0	0	0	0.0175814	0	0.00988529	0	0.0216672	1	1	0	0.000445898	0	0.000284405	0	0.00166008	0	0	0	0	0	0	0	0	0	0	0	0	0	0	0	0	0	0	0	0	0	0.000264236	0	0	0	0	0	0	0	0.00108992	0	0	0	0	0	0.000341293	0	0	0	0	0	0	0	0	0	0.0175814	0	0	0	0.0248857	1	1	0	0.000445898	0	0.000284405	0	0.00395787	0	0	0	0	0	0	0	0	0	0	0	0	0	0	0	0	0	0	0	0	0	0.000264236	0	0	0	0	0	0	0	0.00201063	0	0	0	0	0	0.000341293	0	0	0	0	0	0	0	0	0	0.0175814	0	0	0	0.0444204	1	1	0	0	0	0	0	0.0185165	0	0.000186958	0	0	0	0	0	0.00117283	0	0	0	0	0	0	0	0.000117112	0	0	0	0	0	0	0	0	0	0	0	0.000476837	0	0.0134083	0	0	0	0	0	0.000656631	0	0	0	0	0	0	0	0	0	0	0	0.00988529	0	0.161704	1	0	0.00178359	0	0.0304882	0	0.00364853	0	8.30926e-05	0	0	0	0.00271009	0	0	0	0	0	0	0	0	0	0	0	0	0	0.00123875	0	0.000264236	0	0.00148272	0	0.000352309	0	0.000119209	0	0.00799541	0	0.000862612	0	0	0	0.00213909	0	0	0	0.0678019	0	0	0	0.005264	0	0.0354697	0	0.0621541	0.060262	0.125003	0	0.0206435	0.0204319	0.0315488	0	0.0233767	0.0231056	0.0372607	0	0.0387775	0.0380352	0.0870044	0	0.161847	0.149429	0	0.0734522	0.0708194	0.14079	0	0.0218728	0.0216353	0.0337529	0	0.0251677	0.0248536	0.0410025	0	0.0482845	0.0471373	0.100975	0	0.175283	0.160781	0	0.0438714	1	1	0	0.013056	1	1	0	0.015267	1	1	0	0.0286044	1	1	0	0.112098	1
ENSG00000135324	MRAP2	NA	1	1	All	0	0.0653632	1	1	0	0	0	4.73821e-05	0	0.00149197	0	0.000186927	0	0	0	0	0	0	0	0	0	0	0	0	0	0.00145849	0	0	0	0	0	0	0	0	0	0	0	0	0	0.00398801	0	0.000350024	0	0	0	0.00179779	0	0	0	0.0192941	0	0	0	0	0	0.0210638	0	0.0156847	0	0.0211937	1	1	0	0	0	0	0	0	0	2.07732e-05	0	0	0	0	0	0	0	0	0	0	0	0	0	0	0	0	0	0	0	0	0	0	0	0	0	0	0	0.00126245	0	0	0	0	0	0	0	0	0	0.00953629	0	0	0	0	0	0.0103742	0	0	0	0.0223602	1	1	0	0	0	0	0	0	0	0.000103834	0	0	0	0	0	0	0	0	0	0	0	0	0	0	0	0	0	0	0	0	0	0	0	0	0	0	0	0.00180892	0	0	0	0	0	0	0	0	0	0.00975779	0	0	0	0	0	0.0106896	0	0	0	0.043003	1	1	0	0	0	4.73821e-05	0	0.00149197	0	8.30926e-05	0	0	0	0	0	0	0	0	0	0	0	0	0	0.00145849	0	0	0	0	0	0	0	0	0	0	0	0	0	0.00217909	0	0.000350024	0	0	0	0.00179779	0	0	0	0.00953629	0	0	0	0	0	0.0103742	0	0.0156847	0	0.0388121	1	0	0	0	0.000758114	0	0.000415089	0	2.07732e-05	0	0	0	0.00159277	0	0	0	0	0	0	0	0	0	0.00145849	0	0	0	0.000550554	0	0	0	0	0	0.000352309	0	0	0	0.00334718	0	0.00041282	0	0	0	0.00016504	0	0	0	0.0292737	0	0	0	0.000465303	0	0	0	0.0629882	0.0610454	0.125643	0	0.0206998	0.0204871	0.0316132	0	0.021729	0.0214946	0.0354469	0	0.0412591	0.0404196	0.0892939	0	0.0360962	0.0354525	0	0.0691005	0.0667671	0.136856	0	0.021841	0.0216042	0.033714	0	0.0239799	0.0236947	0.039776	0	0.0451205	0.0441177	0.0976345	0	0.0398445	0.0390611	0	0.040556	1	1	0	0.013062	1	1	0	0.0137986	1	1	0	0.0267575	1	1	0	0.0230028	1
ENSG00000180488	FAM73A	NA	1	1	All	0	0.259593	1	1	0	0.00259643	0	0.0092866	0	0.00102962	0	0	0	0	0	0.00854879	0	0.00273436	0	0	0	0	0	0	0	0.00507274	0	0	0	0.000550554	0	0.00105618	0	0	0	0.0651092	0	0.00429153	0	0.0260302	0	0.00151108	0	0.0002375	0	0.00316887	0	0	0	0.0412669	0	0	0	0	0	0.0871024	0	0	0	0.0215075	1	1	0	0	0	4.73821e-05	0	4.11872e-05	0	0	0	0	0	0	0	0	0	0	0	0	0	0	0	0	0	0	0	0	0	0.000264236	0	0	0	0	0	0	0	0.00368313	0	0.000246819	0	0.0002375	0	0.00072521	0	0	0	0	0	0	0	0	0	0.0162621	0	0	0	0.0305481	1	1	0	0	0	0.00127902	0	0.000370623	0	0	0	0	0	0	0	0	0	0	0	0	0	0	0	0	0	0	0	0	0	0.000791948	0	0	0	0	0	0	0	0.00871637	0	0.000246819	0	0.0002375	0	0.00137107	0	0	0	0	0	0	0	0	0	0.0175347	0	0	0	0.229045	1	1	0	0.00259643	0	0.00800758	0	0.000658996	0	0	0	0	0	0.00854879	0	0.00273436	0	0	0	0	0	0	0	0.00507274	0	0	0	0.000550554	0	0.000264236	0	0	0	0.0651092	0	0.00429153	0	0.0173138	0	0.00126426	0	0	0	0.00179779	0	0	0	0.0412669	0	0	0	0	0	0.0695677	0	0	2	0.902382	0.228389	0	0.0104368	0	0.0720682	0	0.00498365	0	0.00299133	0	0	0	0.00271009	0	0.00468461	0	0.000771605	0	0.00100369	0	0	0	0.0072285	0	0	0	0.0166543	0	0.0129475	0	0.00148272	0	0.00140889	0	0.000476837	0	0.537711	0	0.0232211	0	0.00095	0	0.0333495	0	0	2	0.0933043	0	0.0127201	0	0	0	0.0612774	0	0.238034	0.211824	0.257955	0	0.0206096	0.0203987	0.0315123	0	0.0281633	0.0277704	0.0422799	0	0.209871	0.189311	0.226244	2	0.821253	0.0505269	0	0.283662	0.246979	0.29555	0	0.0264915	0.0261436	0.0385627	0	0.0363317	0.0356796	0.0522485	0	0.24733	0.219117	0.258443	2	1.04104	0.0880023	0	0.189106	1	1	0	0.0146886	1	1	0	0.020692	1	1	0	0.168414	1	1	1	0.638701	0.472022
ENSG00000135048	TMEM2	NA	1	1	All	0	0.974414	1	1	0	0.000445898	0	0.0238488	0	0.0301165	0	0.000747833	0	0	0	0.00235475	0	0.000195312	0	0.00173611	0	0.00100369	0	0.002172	0	0.0072285	0	0.000386675	0	0.00495198	0	0	0	0.00942107	0	0	0	0.000476604	0	0.526817	0	0.0369828	0	0.0002375	0	0.0161092	0	0.0209563	0	0.0973164	0	0.0157051	0	0.00712521	0	0.128475	0	0.0396026	0	0.0217559	1	1	0	0	0	0.0011374	0	0.000975941	0	0	0	0	0	0	0	0	0	0	0	0	0	0	0	0	0	0	0	0.000550554	0	0	0	0	0	0	0	0.000119209	0	0.00521475	0	2.58012e-05	0	0	0	2.69375e-05	0	0	0	0	0	0	0	0	0	0.00917297	0	0.00453238	0	0.0898515	1	1	0	0	0	0.00416122	0	0.0023701	0	0	0	0	0	0	0	0	0	0	0	0	0	0	0	0	0	0	0	0.00274976	0	0	0	0	0	0	0	0.000357395	0	0.0615388	0	0.00167687	0	0	0	0.00115816	0	0	0	0	0	0	0	0	0	0.0110744	0	0.00476485	0	0.884562	1	1	0	0.000445898	0	0.0196876	0	0.0277464	0	0.000747833	0	0	0	0.00235475	0	0.000195312	0	0.00173611	0	0.00100369	0	0.002172	0	0.0072285	0	0.000386675	0	0.00220222	0	0	0	0.00942107	0	0	0	0.000119209	0	0.465279	0	0.0353059	0	0.0002375	0	0.0149511	0	0.0209563	0	0.0973164	0	0.0157051	0	0.00712521	0	0.117401	0	0.0348378	4	3.37108	0.435311	0	0.0111474	0	0.223963	0	0.221679	0	0.00830926	0	0.0154321	0	0.0341326	0	0.0382811	0	0.00173611	0	0	0	0.007548	0	0.0250439	0	0.000386675	0	0.0111487	0	0.00660589	0	0.00554769	0	0.0108996	0	0.00429153	2	1.42328	0	0.0842192	0	0.00855	1	0.177396	0	0.0209563	1	0.581625	0	0.0328803	0	0.0205008	0	0.395524	0	0.854281	0.574411	0.585862	0	0.0212565	0.0210322	0.0322634	0	0.0799868	0.0768714	0.0902337	0	0.774294	0.538971	0.548795	3	3.01689	0.356552	0	1.03075	0.643261	0.655027	0	0.0222513	0.0220056	0.0341683	0	0.0940289	0.0897435	0.10517	0	0.936722	0.60809	0.618713	4	3.85217	0.342309	0	0.657937	1	1	0	0.0154969	1	1	0	0.0587943	1	1	0	0.599143	1	1	3	2.38148	0.425445
ENSG00000183323	CCDC125	NA	1	1	All	0	0.533777	1	1	0	0.000445898	0	0.00236827	0	0.0165093	0	0.00207581	0	0	0	0.00179578	0	0.000780865	0	0	0	0	0	0.000704	0	0.00455068	0	0	0	0	0	0.000264236	0	0	0	0.000515135	0	0.00429153	0	0.228118	0	0.025041	0	0.0002375	0	0.0485941	0	0	0	0.0817338	0	0	0	0.00512	0	0.105608	0	0.00502282	0	0.021399	1	1	0	0.000445898	0	0.000663462	0	0.000415089	0	0.00033237	0	0	0	0	0	0.000195312	0	0	0	0	0	0	0	0.000787802	0	0	0	0	0	0.000264236	0	0	0	0	0	0	0	0.00446934	0	0.000350024	0	0	0	0.00016504	0	0	0	0.0081904	0	0	0	0.00512	0	0	0	0	0	0.0650213	1	1	0	0.000445898	0	0.0012311	0	0.00164838	0	0.00132797	0	0	0	0	0	0.000585553	0	0	0	0	0	0	0	0.0014873	0	0	0	0	0	0.000264236	0	0	0	0	0	0	0	0.0373322	0	0.0033422	0	0	0	0.00226439	0	0	0	0.00997204	0	0	0	0.00512	0	0	0	0	0	0.468755	1	1	0	0	0	0.00113717	0	0.014861	0	0.000747833	0	0	0	0.00179578	0	0.000195312	0	0	0	0	0	0.000704	0	0.00306338	0	0	0	0	0	0	0	0	0	0.000515135	0	0.00429153	0	0.190785	0	0.0216988	0	0.0002375	0	0.0463297	0	0	0	0.0717617	0	0	0	0	0	0.105608	0	0.00502282	0	0.0944641	1	0	0.000445898	0	0.00236854	0	0.00463255	0	0.00033237	0	0.00444444	0	0.0327253	0	0.000195312	0	0	0	0	0	0	0	0.00306338	0	0	0	0	0	0	0	0.00148272	0	0.000915796	0	0	0	0.00746225	0	0.000645031	0	0.0002375	0	0.000997924	0	0	0	0.0081904	0	0	0	0	0	0.0263247	0	0.421395	0.343869	0.374742	0	0.0190633	0.0188827	0.0297155	0	0.0510135	0.0497341	0.0642025	0	0.370382	0.309529	0.334985	0	0.0849299	0.0814233	0	0.594691	0.448267	0.474624	0	0.0254139	0.0250937	0.0375127	0	0.0821535	0.0788694	0.0944765	0	0.512538	0.401026	0.424059	0	0.104629	0.0993417	0	0.356303	1	1	0	0.0119872	1	1	0	0.043324	1	1	0	0.312979	1	1	0	0.0695903	1
ENSG00000181867	FTMT	NA	1	1	All	0	0.190567	1	1	0	0	0	0.000189528	0	0.00140638	0	0.000186958	0	0	0	0	0	0.00312499	0	0	0	0	0	0	0	0.000117112	0	0	0	0	0	0	0	0	0	0	0	0	0	0.00576171	0	0.00189767	0	0	0	0.000656631	0	0	0	0.020191	0	0	0	0.00252715	0	0.151447	0	0.00306107	0	0.0219212	1	1	0	0	0	0	0	0	0	0	0	0	0	0	0	0	0	0	0	0	0	0	0	0	0	0	0	0	0	0	0	0	0	0	0	0	0	0.000997528	0	0.000659638	0	0	0	0	0	0	0	0	0	0	0	0	0	0.0202641	0	0	0	0.0274891	1	1	0	0	0	0	0	0	0	0	0	0	0	0	0	0	0	0	0	0	0	0	0	0	0	0	0	0	0	0	0	0	0	0	0	0	0	0.00240898	0	0.00148486	0	0	0	0	0	0	0	0	0	0	0	0	0	0.0235952	0	0	0	0.163078	1	1	0	0	0	0.000189528	0	0.00140638	0	0.000186958	0	0	0	0	0	0.00312499	0	0	0	0	0	0	0	0.000117112	0	0	0	0	0	0	0	0	0	0	0	0	0	0.00335273	0	0.00041282	0	0	0	0.000656631	0	0	0	0.020191	0	0	0	0.00252715	0	0.127852	0	0.00306107	0	0.19621	1	0	0.000445898	0	0.0189528	0	0.0135268	0	0.00033237	0	0	0	0.00274481	0	0.000781247	0	0	0	0.00401476	0	0.000704	0	0.000117112	0	0	0	0.0068446	0	0.000264236	0	0.000370679	0	0.000352309	0	0.00107288	0	0.0136287	0	0.000645031	0	0	0	0.00316297	0	0	0	0.0632274	0	0.00376493	0	0	0	0.0612566	0	0.175428	0.160902	0.212459	0	0.0197053	0.0195124	0.0304584	0	0.024275	0.0239827	0.0382174	0	0.151153	0.140284	0.181945	0	0.195482	0.177562	0	0.194126	0.176446	0.232622	0	0.0225798	0.0223268	0.0345331	0	0.0287507	0.0283413	0.0447001	0	0.165375	0.152424	0.198064	0	0.217444	0.195427	0	0.115624	1	1	0	0.0127734	1	1	0	0.0163524	1	1	0	0.0992712	1	1	0	0.138889	1
ENSG00000177791	MYOZ1	NA	1	1	All	0	0.395539	1	1	0	0	0	0.00170546	0	0.0142347	0	2.07732e-05	0	0	0	0.00297159	0	0	0	0.000192901	0	0	0	0.000176	0	0.00105401	0	0	0	0.00220165	0	0	0	0	0	0.00692832	0	0.00429153	0	0.049837	0	0.0494622	0	0.0002375	0	0.0240595	0	0.0671872	0	0.0591879	0	0.000779877	0	0	0	0.0948039	0	0.0162066	0	0.0231669	1	1	0	0	0	0.000284405	0	0.00128624	0	0	0	0	0	0	0	0	0	0	0	0	0	0	0	0	0	0	0	0.000137638	0	0	0	0	0	0	0	0	0	0.000394879	0	2.58012e-05	0	0	0	0	0	0.0142674	0	0	0	0	0	0	0	0.00677057	0	0	0	0.0379306	1	1	0	0	0	0.000568293	0	0.00309319	0	0	0	0	0	0	0	0	0	0	0	0	0	0	0	0	0	0	0	0.000962905	0	0	0	0	0	0	0	0	0	0.00475693	0	0.00214123	0	0	0	0	0	0.0193177	0	0	0	0	0	0	0	0.00709036	0	0	0	0.357608	1	1	0	0	0	0.00113717	0	0.0111415	0	2.07732e-05	0	0	0	0.00297159	0	0	0	0.000192901	0	0	0	0.000176	0	0.00105401	0	0	0	0.00123875	0	0	0	0	0	0.00692832	0	0.00429153	0	0.04508	0	0.047321	0	0.0002375	0	0.0240595	0	0.0478695	0	0.0591879	0	0.000779877	0	0	0	0.0877135	0	0.0162066	0	0.692227	1	0	0	0	0.00596711	0	0.0111415	0	0.000747833	0	0	0	0.00190182	0	0.000781247	0	0.000192901	0	0	0	0.000176	0	0.000468447	0	0	0	0.000550554	0	0.00660589	0	0	0	0.0375615	0	0.00965595	0	0.083374	0	0.00956106	0	0.0002375	0	0.0116474	0	0	0	0.105859	0	0	0	0.0100915	0	0.395706	0	0.32486	0.277372	0.315703	0	0.0230079	0.0227452	0.0341636	0	0.0346483	0.0340549	0.0486698	0	0.290212	0.251895	0.282207	0	0.706498	0.506631	0	0.431079	0.350192	0.387443	0	0.024427	0.0241311	0.0364586	0	0.0398761	0.0390915	0.0556075	0	0.391202	0.323757	0.353222	0	0.850042	0.572603	0	0.256661	1	1	0	0.0109998	1	1	0	0.02164	1	1	0	0.235021	1	1	0	0.488222	1
ENSG00000132952	USPL1	NA	1	1	All	0	0.0646757	1	1	0	0	0	0	0	0.00149191	0	8.30926e-05	0	0	0	0.000118864	0	0	0	0	0	0	0	0.000176	0	0.00105338	0	0	0	0	0	0	0	0	0	5.72372e-05	0	0	0	0.00694797	0	0.000350024	0	0.0002375	0	0.00072521	0	0	0	0.024732	0	0	0	0.000465303	0	0.0228615	0	0.00537578	0	0.0353795	1	1	0	0	0	0	0	0.000912412	0	8.30926e-05	0	0	0	0	0	0	0	0	0	0	0	0.000176	0	0.000468447	0	0	0	0	0	0	0	0	0	5.72372e-05	0	0	0	0.00425449	0	0	0	0	0	0.00072521	0	0	0	0	0	0	0	0.000465303	0	0.0228615	0	0.00537578	0	0.0371763	1	1	0	0	0	0	0	0.00107682	0	8.30926e-05	0	0	0	0	0	0	0	0	0	0	0	0.000176	0	0.000936266	0	0	0	0	0	0	0	0	0	5.72372e-05	0	0	0	0.00541911	0	0	0	0	0	0.00072521	0	0	0	0	0	0	0	0.000465303	0	0.0228615	0	0.00537578	0	0.0274994	1	1	0	0	0	0	0	0.000415089	0	0	0	0	0	0.000118864	0	0	0	0	0	0	0	0	0	0.000117112	0	0	0	0	0	0	0	0	0	0	0	0	0	0.00152886	0	0.000350024	0	0.0002375	0	0	0	0	0	0.024732	0	0	0	0	0	0	0	0	2	1.20395	0.3388	0	0.000445898	0	0.0272921	0	0.066751	0	0.00467396	0	0	0	0.0429097	0	0.0163727	0	0.00308642	0	0	0	0.000176	0	0.00749516	0	0.000386675	0	0.0137638	0	0.00105694	0	0.000370679	0	0.0185449	0	0.00298023	0	0.440371	0	0.0190559	0	0	0	0.0338309	0	0.0578352	1	0.196762	0	0.0716411	0	0.000465303	1	0.177682	0	0.0613894	0.0595431	0.124353	0	0.0340205	0.0334483	0.0447622	0	0.0354765	0.0348546	0.0494358	0	0.0259129	0.02558	0.0727447	2	1.06931	0.0934819	0	0.070044	0.0676472	0.137581	0	0.0402012	0.0394039	0.0513711	0	0.042096	0.0412223	0.0577867	0	0.027948	0.027561	0.0791378	2	1.36729	0.158653	0	0.0412287	1	1	0	0.0211357	1	1	0	0.0223313	1	1	0	0.0188975	1	1	2	0.769022	0.180118
ENSG00000198856	OSTC	NA	1	1	All	0	0.0623499	1	1	0	0.000445898	0	0	0	0	0	2.07732e-05	0	0.00111111	0	0	0	0	0	0	0	0.00100369	0	0	0	0	0	0	0	0.00327888	0	0	0	0	0	0.000647382	0	0	0	0.0013388	0	2.58012e-05	0	0	0	0.00016504	0	0	0	0	0	0	0	0.00252715	0	0.0367143	0	0.0150711	0	0.0382171	1	1	0	0	0	0	0	0	0	0	0	0	0	0	0	0	0	0	0	0	0	0	0	0	0	0	0	0.00150283	0	0	0	0	0	0	0	0	0	0	0	0	0	0	0	0	0	0	0	0	0	0	0	0	0	0.0367143	0	0	0	0.0384903	1	1	0	0	0	0	0	0	0	0	0	0	0	0	0	0	0	0	0	0	0	0	0	0	0	0	0	0.00177605	0	0	0	0	0	0	0	0	0	0	0	0	0	0	0	0	0	0	0	0	0	0	0	0	0	0.0367143	0	0	0	0.0238596	1	1	0	0.000445898	0	0	0	0	0	2.07732e-05	0	0.00111111	0	0	0	0	0	0	0	0.00100369	0	0	0	0	0	0	0	0.00150283	0	0	0	0	0	0.000647382	0	0	0	0.0013388	0	2.58012e-05	0	0	0	0.00016504	0	0	0	0	0	0	0	0.00252715	0	0	0	0.0150711	0	0.0663063	1	0	0.00178359	0	0.00232172	0	0.000415089	0	0	0	0	0	0.00606204	0	0.00468461	0	0.000192901	0	0	0	0	0	0.000787802	0	0	0	0.00327906	0	0	0	0.000370679	0	0	0	0	0	0.00730549	0	0.000103205	0	0	0	0.00228585	0	0	0	0	0	0	0	0	0	0.0367143	0	0.0564756	0.0549105	0.119601	0	0.0366444	0.0359811	0.0471076	0	0.0368924	0.0362202	0.0507632	0	0.0195832	0.0193927	0.064163	0	0.0634868	0.0615135	0	0.0600548	0.058287	0.128352	0	0.0373933	0.0367028	0.0487345	0	0.0376693	0.0369686	0.0535204	0	0.0223855	0.0221368	0.0719763	0	0.0717945	0.0692778	0	0.0366257	1	1	0	0.0243557	1	1	0	0.0245348	1	1	0	0.0120909	1	1	0	0.0437428	1
ENSG00000139800	ZIC5	NA	1	1	All	0	0.0673277	1	1	0	0.000445898	0	0.00170519	0	0	0	0	0	0	0	0	0	0.000195312	0	0	0	0	0	0	0	0.000468447	0	0	0	0.000137638	0	0	0	0	0	0	0	0.000119209	0	0.00242025	0	0	0	0	0	0.00202063	0	0	0	0.0376818	0	0	0	0.00186121	0	0.0109748	0	0.00929734	0	0.0448368	1	1	0	0.000445898	0	0.00118455	0	0	0	0	0	0	0	0	0	0.000195312	0	0	0	0	0	0	0	0.000468447	0	0	0	0	0	0	0	0	0	0	0	0	0	0.00150561	0	0	0	0	0	0.000506333	0	0	0	0.0183973	0	0	0	0.00186121	0	0.0109748	0	0.00929734	0	0.0474013	1	1	0	0.000445898	0	0.00165781	0	0	0	0	0	0	0	0	0	0.000195312	0	0	0	0	0	0	0	0.000468447	0	0	0	0	0	0	0	0	0	0	0	0	0	0.00192058	0	0	0	0	0	0.00129542	0	0	0	0.0192845	0	0	0	0.00186121	0	0.0109748	0	0.00929734	0	0.0199264	1	1	0	0	0	4.73821e-05	0	0	0	0	0	0	0	0	0	0	0	0	0	0	0	0	0	0	0	0	0	0.000137638	0	0	0	0	0	0	0	0.000119209	0	0.000499668	0	0	0	0	0	0.00072521	0	0	0	0.0183973	0	0	0	0	0	0	0	0	1	1.15653	0.685423	0	0.0111474	0	0.0189528	0	0.0219488	0	0.000747833	0	0	0	0.0345236	0	0.00488279	0	0.000192901	0	0.00401476	0	0.004688	0	0.000468447	0	0	0	0.000550554	0	0.00422777	0	0.00593086	0	0.0172862	0	0.00107288	0	0.0967335	0	0.0139658	0	0	0	0.0221293	0	0.0379037	0	0.127511	1	0.0953064	0	0.000465303	0	0.631875	0	0.0640714	0.062062	0.126353	0	0.0427589	0.0418576	0.0529035	0	0.0446861	0.0437024	0.0581221	0	0.0193853	0.0191986	0.0637642	1	1.25453	0.356985	0	0.0670097	0.0648139	0.135081	0	0.0434534	0.0425228	0.0544227	0	0.0464919	0.0454277	0.06196	0	0.0205178	0.0203087	0.069087	1	1.39541	0.406581	0	0.0356011	1	1	0	0.0236106	1	1	0	0.0252373	1	1	0	0.0103638	1	1	1	0.830028	0.563963
ENSG00000255103	KIAA0754	NA	1	1	All	0	0.0995622	1	1	0	0	0	0.000663462	0	0.00140638	0	0.000839522	0	0	0	0	0	0.00117283	0	0	0	0	0	0.000176	0	0.00187332	0	0	0	0.00191462	0	0	0	0	0	0.00445353	0	0.000119209	0	0.0102679	0	0.000659618	0	0	0	0.00342289	0	0	0	0.0562127	0	0	0	0	0	0.0163802	0	0	0	0.029575	1	1	0	0	0	0	0	0.00140638	0	0	0	0	0	0	0	0.00117283	0	0	0	0	0	0	0	0.000117112	0	0	0	0.000820232	0	0	0	0	0	0	0	0	0	0.0044458	0	0.00027262	0	0	0	0.000983181	0	0	0	0.0203569	0	0	0	0	0	0	0	0	0	0.0351652	1	1	0	0	0	0	0	0.00140638	0	0	0	0	0	0	0	0.00117283	0	0	0	0	0	0	0	0.000819311	0	0	0	0.00109439	0	0	0	0	0	0	0	0	0	0.00567346	0	0.000427407	0	0	0	0.00205932	0	0	0	0.0225121	0	0	0	0	0	0	0	0	0	0.064397	1	1	0	0	0	0.000663462	0	0	0	0.000839522	0	0	0	0	0	0	0	0	0	0	0	0.000176	0	0.00105401	0	0	0	0.000820232	0	0	0	0	0	0.00445353	0	0.000119209	0	0.00459445	0	0.000232211	0	0	0	0.00136357	0	0	0	0.0337006	0	0	0	0	0	0.0163802	0	0	1	1.81179	0.836638	0	0.021849	0	0.0977	0	0.0841309	0	0.0113373	0	0.0263889	0	0.0230095	0	0.0202665	0	0	0	0	0	0.000176	0	0.00573848	0	0.000386675	0	0.0241115	0	0.0169111	0	0	0	0.0261017	0	0.00584126	1	0.951972	0	0.0190559	0	0.0021375	0	0.0646782	0	0	0	0.194894	0	0	0	0.0208806	0	0.194222	0	0.0926336	0.0884726	0.150799	0	0.0270942	0.0267305	0.038186	0	0.0313789	0.0308917	0.0454153	0	0.0612547	0.0594163	0.108942	1	1.61409	0.479607	0	0.101937	0.0969133	0.16478	0	0.0299106	0.0294677	0.0418278	0	0.0361103	0.0354661	0.0520142	0	0.0658264	0.0637066	0.117649	2	1.99066	0.320795	0	0.0608261	1	1	0	0.0184801	1	1	0	0.0221846	1	1	0	0.0386415	1	1	0	1.21466	1
ENSG00000139971	C14orf37	NA	1	1	All	0	0.144845	1	1	0	0	0	4.73821e-05	0	0.000415089	0	8.30769e-05	0	0	0	0	0	0	0	0	0	0	0	0	0	0	0	0	0	0.000550554	0	0.0404885	0	0.00926697	0	0.00732541	0	0.000476837	0	0.0418738	0	2.58012e-05	0	0	0	0.000383917	0	0	0	0.030618	0	0	0	0.00252715	0	0.00917297	0	0.00158977	0	0.106545	1	1	0	0	0	4.73821e-05	0	0.000415089	0	2.07732e-05	0	0	0	0	0	0	0	0	0	0	0	0	0	0	0	0	0	0.000550554	0	0.0282732	0	0.00926697	0	0.00732541	0	0.000476837	0	0.0262779	0	2.58012e-05	0	0	0	0.000383917	0	0	0	0.020191	0	0	0	0.00252715	0	0.00917297	0	0.00158977	0	0.125684	1	1	0	0	0	4.73821e-05	0	0.000415089	0	6.23037e-05	0	0	0	0	0	0	0	0	0	0	0	0	0	0	0	0	0	0.000550554	0	0.0365663	0	0.00926697	0	0.00732541	0	0.000476837	0	0.0366406	0	2.58012e-05	0	0	0	0.000383917	0	0	0	0.020633	0	0	0	0.00252715	0	0.00917297	0	0.00158977	0	0.0191611	1	1	0	0	0	0	0	0	0	2.07732e-05	0	0	0	0	0	0	0	0	0	0	0	0	0	0	0	0	0	0	0	0.00392225	0	0	0	0	0	0	0	0.00523319	0	0	0	0	0	0	0	0	0	0.00998492	0	0	0	0	0	0	0	0	1	0.773959	0.538816	0	0.0111474	0	0.0614072	0	0.0303524	0	0.00101788	0	0	0	0.0146362	0	0.00761141	0	0	0	0.0143229	0	0.000176	0	0.0122373	0	0.0139203	0	0.0397775	0	0	0	0.0181633	0	0.00123753	0	0.00107288	1	0.126623	0	0.0355556	0	0	0	0.0121727	0	0.0168911	0	0.177958	0	0.0186902	0	0	0	0.158987	0	0.132091	0.123739	0.18057	0	0.0976048	0.0929927	0.101862	0	0.113785	0.10755	0.119635	0	0.0183067	0.0181401	0.0617735	1	0.736025	0.168419	0	0.149867	0.139178	0.200151	0	0.110329	0.104461	0.114043	0	0.130411	0.122265	0.136235	0	0.0194564	0.0192683	0.0674785	1	0.843905	0.207069	0	0.104827	1	1	0	0.0787087	1	1	0	0.0911085	1	1	0	0.0137183	1	1	1	0.524974	0.408429
ENSG00000119986	AVPI1	NA	1	1	All	0	0.0723648	1	1	0	0	0	0	0	0.00166006	0	2.07732e-05	0	0	0	0	0	0	0	0	0	0	0	0	0	0.000787802	0	0	0	0.00123837	0	0	0	0	0	0	0	0	0	0.00190903	0	0	0	0	0	0.000660084	0	0.0109229	0	0.0199298	0	0	0	0	0	0.0321749	0	0.00306107	0	0.0412024	1	1	0	0	0	0	0	0.000788991	0	2.07732e-05	0	0	0	0	0	0	0	0	0	0	0	0	0	0.000787802	0	0	0	0.000137638	0	0	0	0	0	0	0	0	0	0.000139143	0	0	0	0	0	0	0	0	0	0.0199298	0	0	0	0	0	0.0193983	0	0	0	0.0419085	1	1	0	0	0	0	0	0.00087107	0	2.07732e-05	0	0	0	0	0	0	0	0	0	0	0	0	0	0.000787802	0	0	0	0.000687816	0	0	0	0	0	0	0	0	0	0.000212909	0	0	0	0	0	0	0	0	0	0.0199298	0	0	0	0	0	0.0193983	0	0	0	0.0304563	1	1	0	0	0	0	0	0.000788991	0	0	0	0	0	0	0	0	0	0	0	0	0	0	0	0	0	0	0	0.000550554	0	0	0	0	0	0	0	0	0	0.00169612	0	0	0	0	0	0.000660084	0	0.0109229	0	0	0	0	0	0	0	0.0127766	0	0.00306107	0	0.0503627	1	0	0.00401308	0	0.00170576	0	0.00166008	0	0.00033237	0	0	0	0.00441985	0	0	0	0	0	0.00100369	0	0	0	0.00180893	0	0	0	0	0	0.000264236	0	0	0	0	0	0	0	0.0116402	0	0.00258012	0	0	0	0.00107082	0	0	0	0	0	0	0	0.000465303	0	0.0193983	0	0.0636514	0.061668	0.126121	0	0.034051	0.0334778	0.0447834	0	0.0346775	0.0340831	0.0487033	0	0.028974	0.0285583	0.0764362	0	0.0427115	0.0418122	0	0.0733995	0.0707704	0.140759	0	0.0415369	0.0406861	0.0526768	0	0.0422529	0.0413727	0.0578991	0	0.0311466	0.0306665	0.0832595	0	0.0551251	0.0536332	0	0.0576986	1	1	0	0.035043	1	1	0	0.0355129	1	1	0	0.0221858	1	1	0	0.0376897	1
ENSG00000186625	KATNA1	NA	1	1	All	0	0.295115	1	1	0	0	0	0.000757934	0	0.000538581	0	0.000186927	0	0	0	0.00270996	0	0.00117283	0	0	0	0	0	0.000176	0	0.000468447	0	0	0	0	0	0	0	0.00240733	0	0	0	0	0	0.122816	0	0.00602018	0	0.0002375	0	0.00489306	0	0.0302239	0	0.0369904	0	0.00376493	0	0.00252715	0	0.0688969	0	0.0103271	0	0.0222529	1	1	0	0	0	0.000189528	0	0	0	2.07732e-05	0	0	0	0.00123681	0	0.00117283	0	0	0	0	0	0.000176	0	0	0	0	0	0	0	0	0	0.00240733	0	0	0	0	0	0.0162108	0	0.000358959	0	0.0002375	0	0.000242438	0	0	0	0	0	0	0	0	0	0	0	0	0	0.0737606	1	1	0	0	0	0.000568406	0	0	0	0.000103834	0	0	0	0.00147315	0	0.00117283	0	0	0	0	0	0.000176	0	0	0	0	0	0	0	0	0	0.00240733	0	0	0	0	0	0.0642703	0	0.0014932	0	0.0002375	0	0.00185802	0	0	0	0	0	0	0	0	0	0	0	0	0	0.221355	1	1	0	0	0	0.000189528	0	0.000538581	0	8.30926e-05	0	0	0	0.00123681	0	0	0	0	0	0	0	0	0	0.000468447	0	0	0	0	0	0	0	0	0	0	0	0	0	0.0585459	0	0.00452698	0	0	0	0.00303504	0	0.0302239	0	0.0369904	0	0.00376493	0	0.00252715	0	0.0688969	0	0.0103271	0	0.339109	1	0	0.000445898	0	0.00232172	0	0.0050162	0	0.00033237	0	0.01	0	0.00123681	0	0.00273436	0	0	0	0.00401476	0	0.000176	0	0.000468447	0	0.000386675	0	0.000550554	0	0	0	0	0	0.00228452	0	0.000119209	0	0.037006	0	0.00484486	0	0.0002375	0	0.0230616	0	0.0478695	0	0.0558253	0	0	0	0.00252715	0	0.137649	0	0.262545	0.230908	0.274658	0	0.0185093	0.018339	0.0290881	0	0.061546	0.0596903	0.0737173	0	0.200999	0.182087	0.219899	0	0.313596	0.269186	0	0.305615	0.26333	0.309946	0	0.0241045	0.0238164	0.0361327	0	0.0785341	0.0755295	0.0913174	0	0.227081	0.203144	0.243989	0	0.373167	0.31145	0	0.186196	1	1	0	0.0134144	1	1	0	0.0469158	1	1	0	0.13928	1	1	0	0.221523	1
ENSG00000066827	ZFAT	NA	1	1	All	0	0.0874078	1	1	0	0	0	0.000189528	0	0.000538565	0	2.07732e-05	0	0.00111111	0	0	0	0.00215034	0	0	0	0	0	0	0	0.00507274	0	0.000386675	0	0.000137638	0	0	0	0	0	0.000352309	0	0	0	0.0042067	0	0	0	0.0002375	0	0.00010775	0	0	0	0.0113308	0	0	0	0	0	0.0497894	0	0.0117759	0	0.0220603	1	1	0	0	0	0	0	0.000228138	0	0	0	0	0	0	0	0	0	0	0	0	0	0	0	0	0	0	0	0	0	0	0	0	0	0	0	0	0	0.00154189	0	0	0	0	0	0	0	0	0	0	0	0	0	0	0	0.0115754	0	0.00871486	0	0.0233658	1	1	0	0	0	0	0	0.000310427	0	0	0	0	0	0	0	0	0	0	0	0	0	0	0	0	0	0	0	0	0	0	0	0	0	0	0	0	0	0.00245113	0	0	0	0	0	0	0	0	0	0	0	0	0	0	0	0.0118894	0	0.00871486	0	0.064042	1	1	0	0	0	0.000189528	0	0.000228138	0	2.07732e-05	0	0.00111111	0	0	0	0.00215034	0	0	0	0	0	0	0	0.00507274	0	0.000386675	0	0.000137638	0	0	0	0	0	0.000352309	0	0	0	0.00175557	0	0	0	0.0002375	0	0.00010775	0	0	0	0.0113308	0	0	0	0	0	0.0379001	0	0.00306107	8	4.86019	0.119183	0	0.0515662	0	0.334328	0	0.154283	0	0.00916096	0	0	0	0.0118864	0	0.0513325	0	0.000771605	0	0	0	0.007548	0	0.0288266	0	0.00348007	0	0.0111487	0	0.0380499	0	0.0181633	0	0.0803395	0	0.0153809	3	0.806245	0	0.0877773	0	0.0002375	0	0.114135	1	0.0539615	2	0.780608	0	0.0269282	0	0.438122	2	1.73591	0	0.0847336	0.081243	0.144061	0	0.0213157	0.0210901	0.032313	0	0.0224654	0.0222149	0.0362506	0	0.0622681	0.0603691	0.109744	11	4.95838	0.00511855	0	0.0854137	0.0818676	0.150847	0	0.0215322	0.021302	0.0333879	0	0.0229426	0.0226814	0.0385368	0	0.0624711	0.0605598	0.114669	11	5.79508	0.0158568	0	0.0463373	1	1	0	0.00880024	1	1	0	0.00963091	1	1	0	0.0367063	1	1	9	3.46327	0.00926876
ENSG00000162711	NLRP3	NA	1	1	All	0	0.0784173	1	1	0	0	0	0.00236845	0	0.00203391	0	0	0	0	0	0	0	0.00312786	0	0	0	0.00100369	0	0	0	0.000787802	0	0	0	0.00191481	0	0	0	0	0	0	0	0	0	0.00848224	0	0.00387157	0	0	0	0.000660076	0	0	0	0.0310099	0	0	0	0	0	0.0168009	0	0.00635606	0	0.020912	1	1	0	0	0	0.000284405	0	0	0	0	0	0	0	0	0	0.00312786	0	0	0	0	0	0	0	0	0	0	0	0	0	0	0	0	0	0	0	0	0	0.00210924	0	0.000246819	0	0	0	0.000303142	0	0	0	0.0117794	0	0	0	0	0	0	0	0.00306107	0	0.0234289	1	1	0	0	0	0.000662923	0	0	0	0	0	0	0	0	0	0.00312786	0	0	0	0	0	0	0	0	0	0	0	0	0	0	0	0	0	0	0	0	0	0.00275426	0	0.00123302	0	0	0	0.000356934	0	0	0	0.0119989	0	0	0	0	0	0	0	0.00329498	0	0.0549884	1	1	0	0	0	0.00170553	0	0.00203391	0	0	0	0	0	0	0	0	0	0	0	0.00100369	0	0	0	0.000787802	0	0	0	0.00191481	0	0	0	0	0	0	0	0	0	0.00572799	0	0.00263855	0	0	0	0.000303142	0	0	0	0.019011	0	0	0	0	0	0.0168009	0	0.00306107	5	7.19314	0.84391	0	0.021849	0	0.202773	0	0.81465	0	0.0212717	0	0.0154321	0	0.123474	0	0.0873302	0	0.00173611	0	0.0090332	0	0.027008	0	0.0655416	0	0.00348007	0	0.00191481	0	0.00237812	0	0.00333611	0	0.109815	0	0.023365	2	2.05716	0	0.380423	0	0.0116375	0	0.630442	0	0.150399	1	1.14555	0	0.0388325	0	0.128661	2	1.11564	0	0.0718818	0.0693591	0.133134	0	0.0194235	0.0192361	0.0301473	0	0.0213137	0.0210882	0.0349655	0	0.0505681	0.0493108	0.0987118	5	6.09475	0.569417	0	0.0788833	0.0758522	0.144892	0	0.0211774	0.0209547	0.0329762	0	0.0238888	0.0236057	0.0396763	0	0.0549945	0.0535096	0.107766	5	8.33688	0.837713	0	0.0541484	1	1	0	0.0137375	1	1	0	0.0153575	1	1	0	0.0387909	1	1	4	5.15774	0.756423
ENSG00000114698	PLSCR4	NA	1	1	All	0	0.4333	1	1	0	0.000445898	0	0.0208951	0	0.0148535	0	0.000747833	0	0	0	0.00636608	0	0.00175704	0	0.000192901	0	0	0	0.002172	0	0.00961668	0	0	0	0.00191481	0	0	0	0	0	5.72372e-05	0	0.000119209	0	0.23142	0	0.0201422	0	0	0	0.00812767	0	0	0	0.0333077	0	0	0	0.0320333	0	0.0326351	0	0.0164955	0	0.0229006	1	1	0	0	0	4.73821e-05	0	0.00908888	0	0	0	0	0	0.00636608	0	0.000195312	0	0	0	0	0	0	0	0	0	0	0	0	0	0	0	0	0	0	0	0	0	0.00225751	0	0.000246819	0	0	0	0.000656631	0	0	0	0	0	0	0	0	0	0	0	0.00404195	0	0.0598982	1	1	0	0	0	0.00194222	0	0.0126998	0	0	0	0	0	0.00636608	0	0.000975794	0	0	0	0	0	0	0	0	0	0	0	0	0	0	0	0	0	0	0	0	0	0.0298125	0	0.00123302	0	0	0	0.00259396	0	0	0	0	0	0	0	0	0	0	0	0.00427489	0	0.373401	1	1	0	0.000445898	0	0.0189528	0	0.00215376	0	0.000747833	0	0	0	0	0	0.000781247	0	0.000192901	0	0	0	0.002172	0	0.00961668	0	0	0	0.00191481	0	0	0	0	0	5.72372e-05	0	0.000119209	0	0.201607	0	0.0189092	0	0	0	0.00553371	0	0	0	0.0333077	0	0	0	0.0320333	0	0.0326351	0	0.0122206	0	0.303916	1	0	0.000445898	0	0.0320303	0	0.0326589	0	0.000747833	0	0.0066358	0	0.00854879	0	0.00175781	0	0	0	0	0	0.002172	0	0.0122373	0	0.000386675	0	0.00492699	0	0	0	0.000370679	0	0	0	0	0	0.0788364	0	0.0088943	0	0.0021375	0	0.0104688	0	0	0	0.0445009	0	0	0	0	0	0.0561588	0	0.364392	0.305381	0.34018	0	0.0200615	0.0198616	0.0308656	0	0.0509205	0.0496458	0.0641137	0	0.313472	0.269095	0.297419	0	0.266003	0.233563	0	0.462879	0.370531	0.405926	0	0.0238264	0.0235448	0.0358532	0	0.0628046	0.0608731	0.0773357	0	0.400074	0.32973	0.358595	0	0.337132	0.286185	0	0.297216	1	1	0	0.0136093	1	1	0	0.0377839	1	1	0	0.259433	1	1	0	0.209988	1
ENSG00000148215	OR5C1	NA	1	1	All	0	0.0921622	1	1	0	0.000445898	0	4.73821e-05	0	0.00290115	0	0.000186927	0	0	0	0	0	0.00273436	0	0.000192901	0	0.00100369	0	0	0	0	0	0	0	0.00220222	0	0.000264236	0	0.00942107	0	0	0	0	0	0.00853565	0	0.00298619	0	0	0	0.00131101	0	0	0	0.0237785	0	0	0	0.0136973	0	0.012176	0	0.0102777	0	0.0302528	1	1	0	0	0	0	0	0	0	2.07732e-05	0	0	0	0	0	0	0	0.000192901	0	0.00100369	0	0	0	0	0	0	0	0.00220222	0	0.000264236	0	0.00942107	0	0	0	0	0	0.00352183	0	2.58012e-05	0	0	0	0.00036823	0	0	0	0	0	0	0	0.013232	0	0	0	0	0	0.0330661	1	1	0	0	0	0	0	0	0	0.000103834	0	0	0	0	0	0	0	0.000192901	0	0.00100369	0	0	0	0	0	0	0	0.00220222	0	0.000264236	0	0.00942107	0	0	0	0	0	0.00562159	0	0.000386972	0	0	0	0.000637568	0	0	0	0	0	0	0	0.013232	0	0	0	0	0	0.0590961	1	1	0	0.000445898	0	4.73821e-05	0	0.00290115	0	8.30926e-05	0	0	0	0	0	0.00273436	0	0	0	0	0	0	0	0	0	0	0	0	0	0	0	0	0	0	0	0	0	0.00291406	0	0.00259922	0	0	0	0.000673438	0	0	0	0.0237785	0	0	0	0.000465303	0	0.012176	0	0.0102777	0	0.379893	1	0	0.000445898	0	0.0136934	0	0.0194924	0	0.00033237	0	0	0	0.00441985	0	0.0128676	0	0	0	0.00401476	0	0.000176	0	0.00105401	0	0.000386675	0	0.00880886	0	0	0	0.00942107	0	0.000942454	0	0	0	0.0283385	0	0.00165128	0	0	0	0.0122207	0	0.0368902	0	0.0610931	0	0.0157051	0	0.0136973	0	0.134242	0	0.0867045	0.0830519	0.145807	0	0.0280653	0.0276751	0.0390983	0	0.0299979	0.0295525	0.0441258	0	0.0567065	0.0551287	0.104668	1	0.389485	0.0587551	0	0.0978395	0.0932055	0.161792	0	0.0336613	0.0331011	0.0453243	0	0.0375434	0.0368474	0.0534137	0	0.0602961	0.0585143	0.112642	1	0.423502	0.0679622	0	0.053825	1	1	0	0.0163737	1	1	0	0.0183541	1	1	0	0.0354709	1	1	1	0.259313	0.228418
ENSG00000076662	ICAM3	NA	1	1	All	0	0.319064	1	1	0	0.000445898	0	0.00232127	0	0.00215364	0	0.000186927	0	0	0	0.00190075	0	0.000195312	0	0.000192901	0	0	0	0	0	0.000468447	0	0.00348007	0	0.00674429	0	0.00105694	0	0.000370679	0	0.00327428	0	0	0	0.00842278	0	0.000615767	0	0	0	0.00325141	0	0.0142674	0	0.0501286	0	0	0	0	0	0.210829	0	0.00875735	0	0.290221	1	1	0	0.000445898	0	0.000189528	0	0.000912412	0	2.07732e-05	0	0	0	0.000475454	0	0.000195312	0	0.000192901	0	0	0	0	0	0.000468447	0	0.00348007	0	0.00674429	0	0.00105694	0	0	0	0.00327428	0	0	0	0.00453688	0	0.000358959	0	0	0	0.00153536	0	0	0	0.0501286	0	0	0	0	0	0.210829	0	0.00537578	0	0.294763	1	1	0	0.000445898	0	0.00113672	0	0.00124123	0	0.000103834	0	0	0	0.0014253	0	0.000195312	0	0.000192901	0	0	0	0	0	0.000468447	0	0.00348007	0	0.00674429	0	0.00105694	0	0	0	0.00327428	0	0	0	0.00602218	0	0.000462072	0	0	0	0.00218059	0	0	0	0.0501286	0	0	0	0	0	0.210829	0	0.00537578	0	0.0243003	1	1	0	0	0	0.00118455	0	0.000912412	0	8.30926e-05	0	0	0	0.000475454	0	0	0	0	0	0	0	0	0	0	0	0	0	0	0	0	0	0.000370679	0	0	0	0	0	0.0024006	0	0.000153695	0	0	0	0.00107082	0	0.0142674	0	0	0	0	0	0	0	0	0	0.00338157	0	0.493589	1	0	0.00401308	0	0.0485193	0	0.00289779	0	8.30926e-05	0	0	0	0.0171163	0	0	0	0	0	0	0	0.000704	0	0.000117112	0	0	0	0.00123875	0	0	0	0.000370679	0	0.00559618	0	0.000119209	0	0.047128	0	0.00524794	0	0	0	0.0183237	0	0	0	0.0551702	0	0.00973502	0	0.00725637	0	0.269952	0	0.308591	0.265519	0.305472	0	0.281296	0.245195	0.249974	0	0.284706	0.247765	0.255753	0	0.0238851	0.0236022	0.069943	0	0.488886	0.386691	0	0.319072	0.273177	0.31893	0	0.287171	0.249617	0.255291	0	0.293038	0.254007	0.264156	0	0.0260341	0.0256981	0.0768743	0	0.537583	0.415842	0	0.187409	1	1	0	0.168764	1	1	0	0.1719	1	1	0	0.0155087	1	1	0	0.317359	1
ENSG00000182749	PAQR7	NA	1	1	All	0	0.729176	1	1	0	0.00474695	0	0.00066344	0	0.00203391	0	8.30926e-05	0	0	0	0	0	0	0	0.000192901	0	0	0	0	0	0	0	0	0	0.000137638	0	0.00237812	0	0	0	0	0	0	0	0.500336	0	0.00884368	0	0	0	0.0140841	0	0	0	0.0518479	0	0	0	0.005264	0	0.10911	0	0.0294547	0	0.0220357	1	1	0	0	0	0.000284405	0	0	0	8.30926e-05	0	0	0	0	0	0	0	0	0	0	0	0	0	0	0	0	0	0.000137638	0	0	0	0	0	0	0	0	0	0.00295081	0	0.000615794	0	0	0	0.000983181	0	0	0	0	0	0	0	0	0	0.0169808	0	0	0	0.0349535	1	1	0	0	0	0.000379034	0	0	0	8.30926e-05	0	0	0	0	0	0	0	0	0	0	0	0	0	0	0	0	0	0.000137638	0	0	0	0	0	0	0	0	0	0.0133402	0	0.00138904	0	0	0	0.00141364	0	0	0	0	0	0	0	0	0	0.0182109	0	0	0	0.694223	1	1	0	0.00474695	0	0.000284405	0	0.00203391	0	0	0	0	0	0	0	0	0	0.000192901	0	0	0	0	0	0	0	0	0	0	0	0.00237812	0	0	0	0	0	0	0	0.486995	0	0.00745464	0	0	0	0.0126705	0	0	0	0.0518479	0	0	0	0.005264	0	0.0908992	0	0.0294547	0	0.433458	1	0	0.0103671	0	0.0593615	0	0.0232517	0	0.000186958	0	0	0	0.0230095	0	0.00273436	0	0.000771605	0	0	0	0	0	0.0029278	0	0.00966686	0	0.0232609	0	0.00105694	0	0.00148272	0	0.00139983	0	0	0	0.0356772	0	0.00385759	0	0	0	0.00477647	0	0.0109229	0	0.163596	0	0.0269282	0	0.0112404	0	0.0169808	0	0.695824	0.501337	0.517502	0	0.0206699	0.0204577	0.0315768	0	0.0317776	0.031278	0.0458396	0	0.664047	0.485236	0.497784	0	0.444287	0.358718	0	0.749482	0.527389	0.547595	0	0.0231137	0.0228487	0.0351056	0	0.0368411	0.0361707	0.0527278	0	0.712641	0.509653	0.525557	0	0.488399	0.386392	0	0.419017	1	1	0	0.014145	1	1	0	0.0219938	1	1	0	0.397023	1	1	0	0.312351	1
ENSG00000144229	THSD7B	NA	1	1	All	0	0.379539	1	1	0	0	0	0.0059659	0	0.0211274	0	0.00240807	0	0	0	0.00297106	0	0.000195312	0	0	0	0.00401476	0	0.000176	0	0.00187332	0	0	0	0.00123875	0	0.00237812	0	0.00148272	0	0.00209504	0	0.00107288	0	0.0476012	0	0.00864712	0	0.0002375	0	0.00755065	0	0.0379037	0	0.0556665	0	0.0515257	0	0.000465303	0	0.121353	0	0.00158977	0	0.029957	1	1	0	0	0	0.00113717	0	0	0	0.000839522	0	0	0	0.000118864	0	0	0	0	0	0	0	0	0	0.000117112	0	0	0	0	0	0	0	0	0	0	0	0	0	0.00752521	0	0.000358959	0	0	0	0.000383917	0	0	0	0.019011	0	0	0	0.000465303	0	0	0	0	0	0.0499063	1	1	0	0	0	0.00283969	0	0	0	0.00108689	0	0	0	0.00106924	0	0	0	0	0	0	0	0	0	0.000819311	0	0	0	0	0	0	0	0	0	0	0	0	0	0.0204783	0	0.00180254	0	0	0	0.00167565	0	0	0	0.0196694	0	0	0	0.000465303	0	0	0	0	0	0.329633	1	1	0	0	0	0.00312621	0	0.0211274	0	0.00132117	0	0	0	0.00190182	0	0.000195312	0	0	0	0.00401476	0	0.000176	0	0.00105401	0	0	0	0.00123875	0	0.00237812	0	0.00148272	0	0.00209504	0	0.00107288	0	0.0271229	0	0.00684457	0	0.0002375	0	0.00587501	0	0.0379037	0	0.0359971	0	0.0515257	0	0	0	0.121353	0	0.00158977	3	3.046	0.587036	1	0.160969	1	0.283989	1	0.111613	0	0.0267719	0	0	0	0.19981	0	0.063281	0	0.00308642	0	0.00100369	0	0.000704	0	0.0422774	0	0.0189471	0	0.0550554	0	0	0	0.00593086	0	0.176178	0	0.00429153	0	0.272336	0	0.0284212	0	0.00095	0	0.054862	0	0.0539615	0	0.539255	0	0.0157051	0	0.0739135	0	0.852684	0	0.34159	0.289361	0.325937	0	0.0279731	0.0275855	0.0390213	0	0.0430931	0.0421778	0.0566336	0	0.298497	0.258067	0.287748	3	2.89692	0.329688	0	0.39883	0.328895	0.368172	0	0.0317457	0.0312471	0.0435333	0	0.0557605	0.0542344	0.0707966	0	0.343069	0.290411	0.322738	3	3.56124	0.476522	0	0.233657	1	1	0	0.0230219	1	1	0	0.0367595	1	1	0	0.196898	1	1	2	2.069	0.612348
ENSG00000119973	PRLHR	NA	1	1	All	0	0.360364	1	1	0	0	0	0.00170564	0	0.00501577	0	0.000519266	0	0.00111111	0	0	0	0.00175781	0	0	0	0.00100369	0	0	0	0.00627161	0	0	0	0.00220222	0	0	0	0	0	0	0	0	0	0.0153262	0	0.00233672	0	0.0002375	0	0.00269375	0	0	0	0.0521362	0	0	0	0.000465303	0	0.119424	0	0.148157	0	0.0217332	1	1	0	0	0	4.73821e-05	0	0.000538581	0	2.07732e-05	0	0	0	0	0	0.00175781	0	0	0	0	0	0	0	0.000787802	0	0	0	0	0	0	0	0	0	0	0	0	0	0.00125938	0	0	0	0	0	0	0	0	0	0.00998492	0	0	0	0	0	0	0	0.00733656	0	0.0330591	1	1	0	0	0	0.000521091	0	0.00169041	0	0.000186895	0	0	0	0	0	0.00175781	0	0	0	0	0	0	0	0.00172047	0	0	0	0	0	0	0	0	0	0	0	0	0	0.00431033	0	0	0	0	0	0	0	0	0	0.0108693	0	0	0	0	0	0	0	0.0120028	0	0.327304	1	1	0	0	0	0.00118455	0	0.00332536	0	0.00033237	0	0.00111111	0	0	0	0	0	0	0	0.00100369	0	0	0	0.00455115	0	0	0	0.00220222	0	0	0	0	0	0	0	0	0	0.0110158	0	0.00233672	0	0.0002375	0	0.00269375	0	0	0	0.0412669	0	0	0	0.000465303	0	0.119424	0	0.136154	1	2.02291	0.867731	0	0.00713436	0	0.0208955	0	0.0768434	0	0.00749911	0	0	0	0.00106977	0	0.00957028	0	0.000771605	0	0	0	0.000176	0	0.0104144	0	0.000386675	0	0.00880886	0	0	0	0.00333611	0	0.0069257	0	0.00429153	1	1.37636	0	0.173487	0	0.0002375	0	0.0704058	0	0	0	0.0768081	0	0	0	0.00418773	0	0.163309	0	0.335886	0.285296	0.322442	0	0.0195454	0.0193556	0.0302711	0	0.0292288	0.0288058	0.0433657	0	0.306658	0.264097	0.293077	0	1.57094	0.79215	0	0.373689	0.311809	0.353601	0	0.0257524	0.0254236	0.0378851	0	0.0392847	0.0385231	0.0550239	0	0.334404	0.284236	0.317012	1	2.29276	0.667473	0	0.247686	1	1	0	0.01311	1	1	0	0.0209855	1	1	0	0.2267	1	1	1	1.49913	0.776675
ENSG00000183486	MX2	NA	1	1	All	0	0.311458	1	1	0	0	0	0.00232091	0	0.00372364	0	0.000519266	0	0.00111111	0	0.0640258	0	0.00468461	0	0	0	0	0	0.004688	0	0.00145849	0	0.000386675	0	0.00344096	0	0.00169895	0	0.00148272	0	0.000915796	0	0	0	0.0611089	0	0.00934402	0	0	0	0.00405729	0	0	0	0.0282627	0	0	0	0	0	0.0992863	0	0.0189414	0	0.0220451	1	1	0	0	0	0.000426439	0	0.00149197	0	2.07732e-05	0	0	0	0	0	0	0	0	0	0	0	0	0	0	0	0	0	0	0	0	0	0	0	0	0	0	0	0.00457072	0	0.000928844	0	0	0	0.000583731	0	0	0	0.0140226	0	0	0	0	0	0	0	0	0	0.0442801	1	1	0	0	0	0.0015628	0	0.00223167	0	0.000186895	0	0	0	0	0	0	0	0	0	0	0	0	0	0	0	0	0	0	0	0	0	0	0	0	0	0	0	0.0190212	0	0.00464137	0	0	0	0.00239606	0	0	0	0.0142401	0	0	0	0	0	0	0	0	0	0.267177	1	1	0	0	0	0.000758114	0	0.00149197	0	0.00033237	0	0.00111111	0	0.0640258	0	0.00468461	0	0	0	0	0	0.004688	0	0.00145849	0	0.000386675	0	0.00344096	0	0.00169895	0	0.00148272	0	0.000915796	0	0	0	0.0420877	0	0.00470265	0	0	0	0.00166123	0	0	0	0.0140226	0	0	0	0	0	0.0992863	0	0.0189414	5	1.43532	0.0156936	0	0.00713436	0	0.138166	0	0.0634577	0	0.00299133	0	0.00444444	0	0.000677835	0	0.00702356	0	0.00308642	0	0	0	0.002172	0	0.0122373	0	0.00618679	0	0.00674429	0	0.0475273	0	0.000370679	0	0.0112185	0	0.000119209	1	0.195488	0	0.00882648	0	0.0021375	0	0.0168812	0	0	1	0.140789	0	0	0	0.0387511	3	0.718889	0	0.281755	0.245541	0.287788	0	0.0207078	0.0204949	0.0316182	0	0.037036	0.0363586	0.0508834	0	0.244719	0.217075	0.251058	4	1.42371	0.0152098	0	0.338262	0.286991	0.331313	0	0.0227514	0.0224946	0.0347111	0	0.0485245	0.047366	0.0639365	0	0.289737	0.25154	0.287417	5	1.65821	0.00713229	0	0.206242	1	1	0	0.0155126	1	1	0	0.0300517	1	1	0	0.176191	1	1	5	0.969712	0.00321632
ENSG00000166908	PIP4K2C	NA	1	1	All	0	0.202377	1	1	0	0	0	0.0011374	0	0.000538581	0	8.30926e-05	0	0	0	0	0	0.000781247	0	0.000192901	0	0	0	0	0	0.00212918	0	0	0	0	0	0.000264236	0	0.000370679	0	0.000647382	0	0	0	0.0457218	0	0.00307717	0	0.0002375	0	0.00233376	0	0	0	0	0	0.0157051	0	0.00128	0	0.10289	0	0.0249872	0	0.0240265	1	1	0	0	0	0	0	0	0	0	0	0	0	0	0	0	0	0	0	0	0	0	0	0	0	0	0	0	0	0	0	0.000370679	0	0	0	0	0	0.00307702	0	0	0	0	0	0.000341293	0	0	0	0	0	0.0157051	0	0	0	0	0	0.00453238	0	0.0316965	1	1	0	0	0	0	0	0	0	0	0	0	0	0	0	0	0	0	0	0	0	0	0	0	0	0	0	0	0	0	0	0.000370679	0	0	0	0	0	0.00913572	0	0	0	0	0	0.00102272	0	0	0	0	0	0.0157051	0	0	0	0	0	0.00546224	0	0.170681	1	1	0	0	0	0.0011374	0	0.000538581	0	8.30926e-05	0	0	0	0	0	0.000781247	0	0.000192901	0	0	0	0	0	0.00212918	0	0	0	0	0	0.000264236	0	0	0	0.000647382	0	0	0	0.0365861	0	0.00307717	0	0.0002375	0	0.00131104	0	0	0	0	0	0	0	0.00128	0	0.10289	0	0.019525	0	0.773552	1	0	0	0	0.00681853	0	0.0665293	0	0.00168263	0	0	0	0.0385118	0	0.000781247	0	0.000771605	0	0	0	0.001584	0	0.00708211	0	0.000386675	0	0.000820232	0	0.00105694	0	0	0	0.000647382	0	0.00107288	0	0.210008	0	0.00707105	0	0	0	0.0108566	0	0	0	0.0278354	0	0.0157051	0	0.01152	0	0.362811	0	0.197173	0.178951	0.228407	0	0.0245645	0.0242652	0.0357118	0	0.030745	0.0302772	0.044841	0	0.166428	0.153316	0.193883	0	0.76379	0.534103	0	0.204967	0.185325	0.24043	0	0.023739	0.0234594	0.0357563	0	0.0319017	0.0313982	0.0478521	0	0.173065	0.158917	0.204025	0	0.902022	0.594252	0	0.131175	1	1	0	0.0170871	1	1	0	0.0221247	1	1	0	0.10905	1	1	0	0.550427	1
ENSG00000131378	RFTN1	NA	1	1	All	0	0.0671347	1	1	0	0	0	0.000663462	0	0.00290115	0	8.30926e-05	0	0	0	0.000677835	0	0	0	0	0	0	0	0.000176	0	0.00314941	0	0.0015467	0	0.00191481	0	0	0	0	0	0.000647382	0	0	0	0.0122948	0	0.000400513	0	0	0	0.00127754	0	0	0	0	0	0	0	0	0	0.0321047	0	0.00929734	0	0.0232859	1	1	0	0	0	0	0	0	0	0	0	0	0	0	0	0	0	0	0	0	0	0	0	0	0	0	0	0	0	0	0	0	0	0.000647382	0	0	0	0.00116731	0	0	0	0	0	0.000341293	0	0	0	0	0	0	0	0	0	0.0211299	0	0	0	0.0249781	1	1	0	0	0	0	0	0	0	0	0	0	0	0	0	0	0	0	0	0	0	0	0	0	0	0	0	0	0	0	0	0	0	0.000647382	0	0	0	0.00285953	0	0	0	0	0	0.000341293	0	0	0	0	0	0	0	0	0	0.0211299	0	0	0	0.0421566	1	1	0	0	0	0.000663462	0	0.00290115	0	8.30926e-05	0	0	0	0.000677835	0	0	0	0	0	0	0	0.000176	0	0.00314941	0	0.0015467	0	0.00191481	0	0	0	0	0	0	0	0	0	0.00943528	0	0.000400513	0	0	0	0.00093625	0	0	0	0	0	0	0	0	0	0.0109748	0	0.00929734	0	1.408	1	0	0.00401308	0	0.125246	0	0.0346346	0	0.000747833	0	0	0	0.00576019	0	0.000195312	0	0.000771605	0	0.00100369	0	0.000704	0	0.0214936	0	0.000386675	0	0	0	0.00237812	0	0.00333611	0	0	0	0.000476837	0	0.361587	0	0.0270437	0	0.0021375	0	0.0330176	0	0.050223	0	0.233052	0	0.0871311	0	0.00418773	0	0.408474	0	0.0590129	0.0573053	0.121934	0	0.0226692	0.0224142	0.0337803	0	0.0241291	0.0238403	0.0380606	0	0.0348838	0.0342823	0.0832592	0	1.32023	0.732925	0	0.0694192	0.0670645	0.137007	0	0.0234811	0.0232076	0.0354877	0	0.0252215	0.0249061	0.041051	0	0.0441977	0.0432352	0.0969615	0	1.55662	0.789152	0	0.0372249	1	1	0	0.0126107	1	1	0	0.013709	1	1	0	0.0235159	1	1	0	0.934775	1
ENSG00000139970	RTN1	NA	1	1	All	0	0.0572205	1	1	0	0	0	0.000189528	0	0.000415089	0	8.30926e-05	0	0	0	0	0	0	0	0	0	0	0	0	0	0	0	0	0	0	0	0	0	0	0	0.000942454	0	0	0	0.00634291	0	0.000350017	0	0	0	0.00179779	0	0	0	0.0104336	0	0	0	0	0	0.0332511	0	0.003415	0	0.0334607	1	1	0	0	0	0	0	0	0	8.30926e-05	0	0	0	0	0	0	0	0	0	0	0	0	0	0	0	0	0	0	0	0	0	0	0	0	0	0	0	0.000100706	0	2.58012e-05	0	0	0	0	0	0	0	0	0	0	0	0	0	0.0332511	0	0	0	0.0336875	1	1	0	0	0	0	0	0	0	8.30926e-05	0	0	0	0	0	0	0	0	0	0	0	0	0	0	0	0	0	0	0	0	0	0	0	0	0	0	0	0.000275928	0	7.73971e-05	0	0	0	0	0	0	0	0	0	0	0	0	0	0.0332511	0	0	0	0.023533	1	1	0	0	0	0.000189528	0	0.000415089	0	0	0	0	0	0	0	0	0	0	0	0	0	0	0	0	0	0	0	0	0	0	0	0	0	0.000942454	0	0	0	0.00606698	0	0.00027262	0	0	0	0.00179779	0	0	0	0.0104336	0	0	0	0	0	0	0	0.003415	1	1.95006	0.857735	0	0.021849	0	0.392371	0	0.135319	0	0.00916096	0	0.00111111	0	0.00972397	0	0.0513325	0	0.00173611	0	0	0	0.000704	0	0.0328418	0	0	0	0.00123875	0	0.00666989	0	0.00148272	0	0.0540696	0	0.00584126	0	0.407707	0	0.0134751	0	0.00095	1	0.110385	0	0.0279379	0	0.417211	0	0	0	0.0452324	0	0.201712	0	0.0565653	0.0549952	0.119691	0	0.0333811	0.0328301	0.0441758	0	0.0335323	0.0329763	0.0475562	0	0.023033	0.0227697	0.0689046	1	1.84122	0.549316	0	0.0611252	0.0592946	0.129683	0	0.0327636	0.0322327	0.044495	0	0.0330061	0.0324673	0.0489978	0	0.0281191	0.0277275	0.0794516	1	2.32185	0.674153	0	0.0326112	1	1	0	0.0159531	1	1	0	0.0161177	1	1	0	0.0164935	1	1	0	1.40615	1
ENSG00000253958	CLDN23	NA	1	1	All	0	0.117312	1	1	0	0.00259643	0	0.00118428	0	0.00412952	0	0.000186958	0	0	0	0	0	0.00761066	0	0	0	0	0	0	0	0.000787802	0	0	0	0.00191481	0	0.00105694	0	0	0	0.00206054	0	0.00242615	0	0.0301292	0	0.00041282	0	0.0002375	0	0.00202064	0	0.00757849	0	0.0192942	0	0	0	0.017821	0	0.00977357	0	0.0060907	0	0.0360419	1	1	0	0	0	0.000189528	0	0.000228138	0	0	0	0	0	0	0	0.00215034	0	0	0	0	0	0	0	0	0	0	0	0	0	0	0	0	0	0	0	0	0	0.00164246	0	0	0	0	0	0.000341293	0	0.00757849	0	0	0	0	0	0.017821	0	0	0	0.0060907	0	0.0432948	1	1	0	0	0	0.000757844	0	0.000804162	0	0	0	0	0	0	0	0.00292317	0	0	0	0	0	0	0	0	0	0	0	0	0	0	0	0	0	0	0	0	0	0.00629673	0	0	0	0	0	0.00102272	0	0.00757849	0	0	0	0	0	0.017821	0	0	0	0.0060907	0	0.0740174	1	1	0	0.00259643	0	0.000426439	0	0.00332536	0	0.000186958	0	0	0	0	0	0.00468748	0	0	0	0	0	0	0	0.000787802	0	0	0	0.00191481	0	0.00105694	0	0	0	0.00206054	0	0.00242615	0	0.0238325	0	0.00041282	0	0.0002375	0	0.000997924	0	0	0	0.0192942	0	0	0	0	0	0.00977357	0	0	1	0.391285	0.323813	0	0.0156807	0	0.0917318	0	0.0166991	0	0.00132948	0	0	0	0.043769	0	0.0109221	0	0.000771605	0	0.00100369	0	0.001584	0	0.0128355	0	0.0015467	0	0.00492699	0	0	0	0.000370679	0	0.000515135	0	0	0	0.0562899	0	0.00505704	0	0	0	0.00944236	0	0	1	0.0938041	0	0	0	0.013232	0	0.00977357	0	0.107816	0.102207	0.162335	0	0.035142	0.0345317	0.0457918	0	0.0408289	0.0400066	0.0544623	0	0.0669869	0.0647926	0.113952	1	0.375785	0.0551797	0	0.123971	0.116594	0.181037	0	0.0364074	0.0357527	0.0477759	0	0.0444803	0.0435055	0.0600867	0	0.0794905	0.0764132	0.129736	1	0.471358	0.0816458	0	0.0710425	1	1	0	0.0192879	1	1	0	0.02415	1	1	0	0.0468925	1	1	1	0.286806	0.249343
ENSG00000085840	ORC1	Consensus	1	1	All	0	0.37548	1	1	0	0.00401308	0	0.0189494	0	0.00289779	0	8.30926e-05	0	0.00111111	0	0.048166	0	0.00468461	0	0.000192901	0	0	0	0.000704	0	0	0	0	0	0.00495499	0	0.00105694	0	0.000370679	0	0.000352309	0	0	0	0.075707	0	0.0189437	0	0	0	0.00172367	0	0	0	0.0812441	0	0	0	0.0284368	0	0.0115754	0	0.0703123	0	0.0381537	1	1	0	0	0	0.000426439	0	0	0	0	0	0	0	0	0	0	0	0.000192901	0	0	0	0	0	0	0	0	0	0	0	0	0	0	0	0.000352309	0	0	0	0.00473043	0	0.000358959	0	0	0	0.000242438	0	0	0	0.0318502	0	0	0	0	0	0	0	0	0	0.0590803	1	1	0	0	0	0.00525598	0	0	0	0	0	0	0	0	0	0	0	0.000192901	0	0	0	0	0	0	0	0	0	0	0	0	0	0	0	0.000352309	0	0	0	0.0170753	0	0.00200877	0	0	0	0.00105023	0	0	0	0.0331448	0	0	0	0	0	0	0	0	0	0.3164	1	1	0	0.00401308	0	0.0136934	0	0.00289779	0	8.30926e-05	0	0.00111111	0	0.048166	0	0.00468461	0	0	0	0	0	0.000704	0	0	0	0	0	0.00495499	0	0.00105694	0	0.000370679	0	0	0	0	0	0.0586317	0	0.0169349	0	0	0	0.000673438	0	0	0	0.0480993	0	0	0	0.0284368	0	0.0115754	0	0.0703123	0	1.22037	1	0	0.00713436	0	0.0455342	0	0.0571178	0	0.000747833	0	0.01	0	0.0388346	0	0.0202665	0	0	0	0.00100369	0	0.000704	0	0.0128355	0	0.0015467	0	0.0111487	0	0.00105694	0	0.00148272	0	0.0215341	0	0.00107288	0	0.257043	0	0.117724	0	0.00095	0	0.0399491	0	0.0368902	0	0.199984	0	0.116282	0	0.0594128	0	0.160112	0	0.332448	0.282834	0.320388	0	0.0377544	0.0370506	0.0481204	0	0.0547763	0.0533031	0.0677395	0	0.277672	0.242455	0.273735	0	1.13663	0.679103	0	0.388895	0.322195	0.362103	0	0.0409791	0.0401508	0.0521345	0	0.0635032	0.0615289	0.0779398	0	0.325392	0.277756	0.311137	0	1.38331	0.749253	0	0.243821	1	1	0	0.0244418	1	1	0	0.0386971	1	1	0	0.205124	1	1	0	0.877321	1
ENSG00000152595	MEPE	NA	1	1	All	0	0.0765614	1	1	0	0	0	0.00118415	0	0	0	0.00101732	0	0	0	0	0	0	0	0	0	0	0	0.000176	0	0.000787802	0	0	0	0	0	0	0	0	0	0	0	0	0	0.0555017	0	0.00169555	0	0	0	0.00296693	0	0	0	0	0	0	0	0.013232	0	0	0	0	0	0.0279898	1	1	0	0	0	0.000426439	0	0	0	0.000747833	0	0	0	0	0	0	0	0	0	0	0	0.000176	0	0.000787802	0	0	0	0	0	0	0	0	0	0	0	0	0	0.0231554	0	0.00128417	0	0	0	0.00141212	0	0	0	0	0	0	0	0	0	0	0	0	0	0.0486179	1	1	0	0	0	0.00099462	0	0	0	0.000996545	0	0	0	0	0	0	0	0	0	0	0	0.000176	0	0.000787802	0	0	0	0	0	0	0	0	0	0	0	0	0	0.042225	0	0.00154186	0	0	0	0.0018961	0	0	0	0	0	0	0	0	0	0	0	0	0	0.0279435	1	1	0	0	0	0.000189528	0	0	0	2.07732e-05	0	0	0	0	0	0	0	0	0	0	0	0	0	0	0	0	0	0	0	0	0	0	0	0	0	0	0	0.0132767	0	0.000153695	0	0	0	0.00107082	0	0	0	0	0	0	0	0.013232	0	0	0	0	4	0.589816	0.00316093	0	0.00178359	0	0.0208955	0	0.00215376	0	0.000186958	0	0.0154321	0	0.000118864	0	0.00273436	0	0	0	0	0	0.000704	0	0.00180893	0	0.0139203	0	0.0111487	0	0.00951249	0	0.00148272	0	0.0152337	0	0.00107288	0	0.0175844	0	0.00422704	0	0.0002375	0	0.0113061	0	0	1	0.063457	0	0.0328803	0	0.0895684	3	0.272366	0	0.0665042	0.064341	0.128408	0	0.0234078	0.0231359	0.0345576	0	0.0408292	0.0400069	0.0544623	0	0.025675	0.0253482	0.0725283	4	0.66667	0.000632534	0	0.0893493	0.0854739	0.153969	0	0.0368914	0.0362192	0.0482462	0	0.0608763	0.0590604	0.0755806	0	0.0284729	0.0280714	0.0799238	4	0.737092	0.000986518	0	0.0429233	1	1	0	0.0164014	1	1	0	0.0298127	1	1	0	0.0131106	1	1	1	0.441634	0.357015
ENSG00000137509	PRCP	NA	1	1	All	0	0.349873	1	1	0	0.000445898	0	0.00383674	0	0.00663401	0	0.000186958	0	0	0	0.00159277	0	0.00273436	0	0.000192901	0	0.00100369	0	0.000704	0	0.000787802	0	0.000386675	0	0.00880886	0	0.00422777	0	0	0	0.00228452	0	0.000119209	0	0.0341491	0	0.000928811	0	0	0	0.00553363	0	0.0478695	0	0.0789166	0	0.00376493	0	0	0	0.109814	0	0.0349504	0	0.023462	1	1	0	0	0	0.000426439	0	0.00663401	0	0	0	0	0	0	0	0	0	0	0	0	0	0	0	0	0	0	0	0	0	0	0	0	0	0	0	0	0	0.00357156	0	2.58012e-05	0	0	0	0.00016504	0	0	0	0.00908766	0	0	0	0	0	0	0	0.00355151	0	0.0387849	1	1	0	0	0	0.00213098	0	0.00663401	0	0	0	0	0	0	0	0	0	0	0	0	0	0	0	0	0	0	0	0	0	0	0	0	0	0	0	0	0	0.0131525	0	0.00028378	0	0	0	0.000757164	0	0	0	0.010641	0	0	0	0	0	0	0	0.0051855	0	0.311088	1	1	0	0.000445898	0	0.00170576	0	0	0	0.000186958	0	0	0	0.00159277	0	0.00273436	0	0.000192901	0	0.00100369	0	0.000704	0	0.000787802	0	0.000386675	0	0.00880886	0	0.00422777	0	0	0	0.00228452	0	0.000119209	0	0.0209966	0	0.000645031	0	0	0	0.00477647	0	0.0478695	0	0.0682756	0	0.00376493	0	0	0	0.109814	0	0.0297649	0	0.510045	1	0	0.00178359	0	0.0171049	0	0.085515	0	0.00132948	0	0	0	0.00159277	0	0.00117283	0	0.000192901	0	0.0090332	0	0.000704	0	0.00180893	0	0	0	0.000550554	0	0.00660589	0	0	0	0.0240532	0	0.000119209	0	0.173726	0	0.0813611	0	0.00095	0	0.0161368	0	0	0	0.0476583	0	0	0	0.004589	0	0.0340569	0	0.326707	0.278705	0.316803	0	0.0227538	0.0224969	0.0338805	0	0.0359606	0.0353217	0.0498658	0	0.290747	0.252295	0.282547	0	0.43662	0.353783	0	0.367653	0.307643	0.349842	0	0.0237426	0.0234629	0.0357583	0	0.0399206	0.0391342	0.0556452	0	0.327733	0.279445	0.312688	0	0.620045	0.46208	0	0.247973	1	1	0	0.0150959	1	1	0	0.0252244	1	1	0	0.222749	1	1	0	0.379107	1
ENSG00000172421	EFCAB3	NA	1	1	All	0	0.0770347	1	1	0	0.000445898	0	0.00232172	0	0.00484429	0	0	0	0	0	0.000677835	0	0.00117283	0	0.000192901	0	0	0	0	0	0.00314941	0	0	0	0	0	0	0	0	0	0.000647382	0	0.000476837	0	0.00692742	0	0.000232185	0	0	0	0.00131979	0	0	0	0.0312265	0	0	0	0.00252715	0	0.0115754	0	0.00929723	0	0.0278529	1	1	0	0	0	0	0	0.00205261	0	0	0	0	0	0	0	0.00117283	0	0.000192901	0	0	0	0	0	0	0	0	0	0	0	0	0	0	0	0.000647382	0	0.000476837	0	0.00409581	0	0.000103205	0	0	0	0.00010775	0	0	0	0.0144712	0	0	0	0	0	0	0	0.00453238	0	0.0310625	1	1	0	0	0	0	0	0.00279168	0	0	0	0	0	0	0	0.00117283	0	0.000192901	0	0	0	0	0	0	0	0	0	0	0	0	0	0	0	0.000647382	0	0.000476837	0	0.00569208	0	0.000206383	0	0	0	0.000646352	0	0	0	0.0144712	0	0	0	0	0	0	0	0.00476485	0	0.0459722	1	1	0	0.000445898	0	0.00232172	0	0.00205261	0	0	0	0	0	0.000677835	0	0	0	0	0	0	0	0	0	0.00314941	0	0	0	0	0	0	0	0	0	0	0	0	0	0.00123535	0	2.58012e-05	0	0	0	0.000673438	0	0	0	0.0167552	0	0	0	0.00252715	0	0.0115754	0	0.00453238	0	0.215378	1	0	0.000445898	0	0.00170576	0	0.00128624	0	0.000186958	0	0.0066358	0	0.000677835	0	0	0	0.000192901	0	0	0	0	0	0	0	0	0	0.000550554	0	0	0	0	0	0	0	0	0	0.017994	0	0.000928844	0	0	0	0.000969751	0	0.0368902	0	0.0912831	0	0.00907168	0	0	0	0.0465581	0	0.0734972	0.0708613	0.134663	0	0.0267728	0.0264176	0.0378715	0	0.0291685	0.0287472	0.0432981	0	0.0443287	0.0433605	0.0925059	0	0.2147	0.193217	0	0.0842254	0.0807759	0.149877	0	0.0319046	0.031401	0.0436912	0	0.0353464	0.034729	0.0513368	0	0.048879	0.0477036	0.101468	0	0.227377	0.20338	0	0.0463975	1	1	0	0.0173535	1	1	0	0.0195554	1	1	0	0.0268421	1	1	0	0.14163	1
ENSG00000197776	KLHDC1	NA	1	1	All	0	0.143632	1	1	0	0.000445898	0	0.000189528	0	0.000228138	0	2.07732e-05	0	0	0	0	0	0.000195312	0	0	0	0.00100369	0	0.000703296	0	0.000117112	0	0	0	0.00220165	0	0.00169895	0	0.000370679	0	0	0	0.000476604	0	0.0636741	0	0.00126426	0	0	0	0.00268475	0	0	0	0.0199298	0	0	0	0.00418388	0	0.0406925	0	0.00355151	0	0.0334392	1	1	0	0	0	0	0	0	0	0	0	0	0	0	0	0.000195312	0	0	0	0	0	0.000176	0	0.000117112	0	0	0	0.000137638	0	0	0	0.000370679	0	0	0	0.000119209	0	0.022254	0	0	0	0	0	0.000431	0	0	0	0	0	0	0	0.000465303	0	0.00917297	0	0	0	0.064293	1	1	0	0	0	0	0	0	0	0	0	0	0	0	0	0.000195312	0	0	0	0	0	0.000527296	0	0.000117112	0	0	0	0.000962905	0	0	0	0.000370679	0	0	0	0.000357395	0	0.0491895	0	0	0	0	0	0.00107714	0	0	0	0	0	0	0	0.00232267	0	0.00917297	0	0	0	0.0793394	1	1	0	0.000445898	0	0.000189528	0	0.000228138	0	2.07732e-05	0	0	0	0	0	0	0	0	0	0.00100369	0	0.000176	0	0	0	0	0	0.00123875	0	0.00169895	0	0	0	0	0	0.000119209	0	0.0144846	0	0.00126426	0	0	0	0.00160761	0	0	0	0.0199298	0	0	0	0.00186121	0	0.0315195	0	0.00355151	1	0.570005	0.434477	0	0.000445898	0	0.00473821	0	0.0166991	0	0.000186958	0	0.00111111	0	0.000677835	0	0.00488279	0	0	0	0	0	0	0	0.000117112	0	0.00618679	0	0.00220222	0	0	0	0.00148272	0	0.00228452	0	0.000119209	0	0.0287307	0	0.00679255	0	0	0	0.00439158	0	0.0243007	0	0.0212055	0	0	0	0.00546773	1	0.437981	0	0.126458	0.118789	0.176358	0	0.0288906	0.0284773	0.0398961	0	0.0535675	0.0521581	0.0666298	0	0.0728907	0.0702975	0.119136	1	0.56395	0.110179	0	0.147587	0.137213	0.198664	0	0.034507	0.0339184	0.0460975	0	0.0682083	0.0659341	0.0820952	0	0.0793786	0.0763098	0.129719	1	0.578604	0.114908	0	0.0917963	1	1	0	0.0238314	1	1	0	0.0453764	1	1	0	0.0464199	1	1	0	0.340834	1
ENSG00000136114	THSD1	NA	1	1	All	0	0.126617	1	1	0	0	0	0.00170515	0	0.000164733	0	2.07732e-05	0	0	0	0	0	0	0	0	0	0	0	0	0	0.00145849	0	0	0	0.000137638	0	0	0	0.0014812	0	0	0	0	0	0.0232307	0	0.00169568	0	0.0002375	0	0.000673349	0	0	0	0.0113308	0	0.00973502	0	0.009248	0	0.0629272	0	0.00257064	0	0.0232255	1	1	0	0	0	0.000426439	0	4.11872e-05	0	0	0	0	0	0	0	0	0	0	0	0	0	0	0	0.00145849	0	0	0	0.000137638	0	0	0	0.000370679	0	0	0	0	0	0.00154664	0	0.000153695	0	0	0	0.00010775	0	0	0	0	0	0.00973502	0	0.009248	0	0	0	0	0	0.0296004	1	1	0	0	0	0.00127871	0	0.000123546	0	0	0	0	0	0	0	0	0	0	0	0	0	0	0	0.00145849	0	0	0	0.000137638	0	0	0	0.00111052	0	0	0	0	0	0.00566604	0	0.00041151	0	0	0	0.000430911	0	0	0	0	0	0.00973502	0	0.009248	0	0	0	0	0	0.0970165	1	1	0	0	0	0.000426439	0	4.11872e-05	0	2.07732e-05	0	0	0	0	0	0	0	0	0	0	0	0	0	0	0	0	0	0	0	0	0	0.000370679	0	0	0	0	0	0.0175646	0	0.00128417	0	0.0002375	0	0.000242438	0	0	0	0.0113308	0	0	0	0	0	0.0629272	0	0.00257064	1	1.27184	0.719684	0	0.00713436	0	0.0547737	0	0.107128	0	0.00207732	0	0.00444444	0	0.00413395	0	0.0109221	0	0	0	0	0	0	0	0.00961668	0	0.0015467	0	0.0111487	0	0.00660589	0	0.00333611	0	0.00463622	0	0.000119209	0	0.250477	0	0.00783185	0	0	0	0.0197106	0	0	0	0.194837	0	0.0479759	0	0.0642259	1	0.459156	0	0.120963	0.113933	0.172239	0	0.0232072	0.02294	0.0343556	0	0.028306	0.0279091	0.042375	0	0.092657	0.0884939	0.13599	1	1.3205	0.380423	0	0.122591	0.115375	0.180131	0	0.0233982	0.0231266	0.0354232	0	0.0302089	0.0297572	0.0462743	0	0.0923823	0.0882435	0.140387	1	1.43763	0.421088	0	0.087765	1	1	0	0.0190412	1	1	0	0.0234479	1	1	0	0.0643171	1	1	1	0.928416	0.604821
ENSG00000159685	CHCHD6	NA	1	1	All	0	0.317192	1	1	0	0	0	0.00682302	0	0.000912397	0	0.000519329	0	0	0	0.026611	0	0.000195312	0	0.000192901	0	0	0	0	0	0.000117112	0	0	0	0.00344096	0	0	0	0.000370679	0	0	0	0.000476837	0	0.153482	0	0.00796672	0	0	0	0.00427246	0	0	0	0.0700492	0	0	0	0	0	0.0372293	0	0.00453238	0	0.0213145	1	1	0	0	0	0	0	0.000415089	0	0	0	0	0	0	0	0	0	0	0	0	0	0	0	0	0	0	0	0	0	0	0	0	0	0	0	0	0	0.00136329	0	0.000358959	0	0	0	0.00107082	0	0	0	0.013574	0	0	0	0	0	0	0	0.00453238	0	0.035626	1	1	0	0	0	0	0	0.000497308	0	0	0	0	0	0	0	0	0	0	0	0	0	0	0	0	0	0	0	0	0	0	0	0	0	0	0	0	0	0.0125739	0	0.00169943	0	0	0	0.00187747	0	0	0	0.0144455	0	0	0	0	0	0	0	0.00453238	0	0.281566	1	1	0	0	0	0.00682302	0	0.000415089	0	0.000519329	0	0	0	0.026611	0	0.000195312	0	0.000192901	0	0	0	0	0	0.000117112	0	0	0	0.00344096	0	0	0	0.000370679	0	0	0	0.000476837	0	0.140908	0	0.00626729	0	0	0	0.00239499	0	0	0	0.0556037	0	0	0	0	0	0.0372293	0	0	0	0.333128	1	0	0.021849	0	0.0648661	0	0.00785145	0	8.30926e-05	0	0	0	0.00636608	0	0.00312499	0	0.000192901	0	0.00100369	0	0.000176	0	0.000117112	0	0.0015467	0	0.0397775	0	0.00105694	0	0.00333611	0	0.0112185	0	0.000119209	0	0.00938778	0	0.000924198	0	0	0	0.00153536	0	0	0	0.0919449	0	0	0	0	0	0.0666507	0	0.277023	0.241963	0.284551	0	0.0201235	0.0199224	0.0309336	0	0.0308324	0.0303619	0.044918	0	0.24619	0.218227	0.252088	0	0.327171	0.279039	0	0.337191	0.286227	0.330571	0	0.0214213	0.0211935	0.0332762	0	0.0366503	0.0359868	0.0525647	0	0.300541	0.259582	0.294883	0	0.359736	0.302139	0	0.203762	1	1	0	0.0129699	1	1	0	0.0229297	1	1	0	0.180832	1	1	0	0.218215	1
ENSG00000172464	OR5AP2	NA	1	1	All	0	0.102813	1	1	0	0	0	0.000758451	0	0.000931297	0	0.000777489	0	0	0	0.00962794	0	0	0	0	0	0	0	0	0	0.000117112	0	0	0	0	0	0.00660589	0	0.000370679	0	0	0	0.000119209	0	0.00944384	0	0.00261902	0	0	0	0.00303395	0	0	0	0	0	0	0	0	0	0.0289221	0	0.0394855	0	0.0711308	1	1	0	0	0	0	0	0.000228138	0	0.000777489	0	0	0	0	0	0	0	0	0	0	0	0	0	0.000117112	0	0	0	0	0	0.00660589	0	0	0	0	0	0.000119209	0	0.00637387	0	0.000924198	0	0	0	0.00166123	0	0	0	0	0	0	0	0	0	0.0289221	0	0.0254016	0	0.0766639	1	1	0	0	0	0	0	0.000392716	0	0.000777489	0	0	0	0	0	0	0	0	0	0	0	0	0	0.000117112	0	0	0	0	0	0.00660589	0	0	0	0	0	0.000119209	0	0.00856055	0	0.00113037	0	0	0	0.00279151	0	0	0	0	0	0	0	0	0	0.0289221	0	0.027247	0	0.0261486	1	1	0	0	0	0.000758451	0	0.000538581	0	0	0	0	0	0.00962794	0	0	0	0	0	0	0	0	0	0	0	0	0	0	0	0	0	0.000370679	0	0	0	0	0	0.000883295	0	0.00148865	0	0	0	0.000242438	0	0	0	0	0	0	0	0	0	0	0	0.0122385	0	0.119508	1	0	0.00474695	0	0.00729212	0	0.000931328	0	0.00245539	0	0	0	0.000118864	0	0.000781247	0	0	0	0.00401476	0	0.000704	0	0.000468447	0	0	0	0.00123875	0	0	0	0	0	0.000228949	0	0	0	0.0320398	0	0.00267351	0	0.0002375	0	0.001724	0	0.0276452	0	0.0255722	0	0	0	0.000465303	0	0.00616997	0	0.0950874	0.0907065	0.152787	0	0.0687435	0.0664339	0.0763128	0	0.0727195	0.0701384	0.0837428	0	0.0223679	0.0221196	0.0679725	0	0.135435	0.126664	0	0.096821	0.0922815	0.160787	0	0.0654197	0.0633257	0.0743316	0	0.0714173	0.0689267	0.084971	0	0.0254038	0.0250838	0.0758397	0	0.131702	0.123398	0	0.059766	1	1	0	0.04298	1	1	0	0.046924	1	1	0	0.012842	1	1	0	0.0946792	1
ENSG00000121903	ZSCAN20	NA	1	1	All	0	0.137034	1	1	0	0	0	0.000426349	0	0.00166006	0	2.07732e-05	0	0	0	0	0	0.00117283	0	0	0	0	0	0	0	0	0	0	0	0.000137638	0	0	0	0	0	0	0	0	0	0.0342131	0	0.000605778	0	0	0	0.00228559	0	0	0	0.0149199	0	0	0	0.005264	0	0.0649726	0	0.0113552	0	0.0225468	1	1	0	0	0	0.000189528	0	0.000788991	0	0	0	0	0	0	0	0	0	0	0	0	0	0	0	0	0	0	0	0	0	0	0	0	0	0	0	0	0	0.00513208	0	0	0	0	0	0.000656631	0	0	0	0	0	0	0	0	0	0.0157796	0	0	0	0.0294632	1	1	0	0	0	0.000378967	0	0.00087107	0	0	0	0	0	0	0	0	0	0	0	0	0	0	0	0	0	0	0	0	0	0	0	0	0	0	0	0	0	0.0102043	0	0	0	0	0	0.00130241	0	0	0	0	0	0	0	0	0	0.0167065	0	0	0	0.107571	1	1	0	0	0	4.73821e-05	0	0.000788991	0	2.07732e-05	0	0	0	0	0	0.00117283	0	0	0	0	0	0	0	0	0	0	0	0.000137638	0	0	0	0	0	0	0	0	0	0.0240088	0	0.000605778	0	0	0	0.000983181	0	0	0	0.0149199	0	0	0	0.005264	0	0.0482662	0	0.0113552	4	3.31085	0.422056	0	0.0111474	0	0.0720682	0	0.0838677	0	0.00531793	0	0.00111111	0	0.0232972	0	0.0128676	0	0	0	0	0	0.001584	0	0.0338453	0	0	0	0.00674429	0	0.00105694	0	0.0133444	0	0.00199886	0	0.00298023	3	1.86492	1	0.206053	0	0.0021375	0	0.118816	0	0.067801	0	0.267875	0	0.0127201	0	0.028697	0	0.470591	0	0.130999	0.122781	0.179686	0	0.0224944	0.0222433	0.0335847	0	0.0281381	0.0277459	0.0422583	0	0.102861	0.0977472	0.144429	4	2.81514	0.154689	0	0.138876	0.129664	0.192538	0	0.0226963	0.0224406	0.0346505	0	0.0301931	0.0297419	0.0462681	0	0.108683	0.102986	0.154122	4	3.57852	0.289458	0	0.0869075	1	1	0	0.0145763	1	1	0	0.0191314	1	1	0	0.0677761	1	1	3	2.29402	0.402374
ENSG00000168152	THAP9	NA	1	1	All	0	0.0575963	1	1	0	0	0	0	0	0.000415089	0	2.07732e-05	0	0	0	0	0	0	0	0	0	0.00100369	0	0	0	0.000468447	0	0.000386675	0	0.000550366	0	0.000264236	0	0	0	0.000818919	0	0	0	0.0134058	0	0.00240533	0	0	0	0.0015353	0	0	0	0.00953629	0	0.0216752	0	0	0	0	0	0.00511019	0	0.0233946	1	1	0	0	0	0	0	0.000415089	0	2.07732e-05	0	0	0	0	0	0	0	0	0	0	0	0	0	0.000468447	0	0	0	0.000137638	0	0	0	0	0	0.000818919	0	0	0	0.007618	0	0.000924198	0	0	0	0.000660084	0	0	0	0.00953629	0	0	0	0	0	0	0	0.00279512	0	0.0279229	1	1	0	0	0	0	0	0.000415089	0	2.07732e-05	0	0	0	0	0	0	0	0	0	0	0	0	0	0.000468447	0	0	0	0.000412727	0	0	0	0	0	0.000818919	0	0	0	0.0108027	0	0.00154272	0	0	0	0.000875219	0	0	0	0.00953629	0	0	0	0	0	0	0	0.00302999	0	0.0296734	1	1	0	0	0	0	0	0	0	0	0	0	0	0	0	0	0	0	0	0.00100369	0	0	0	0	0	0.000386675	0	0.000137638	0	0.000264236	0	0	0	0	0	0	0	0.00260309	0	0.000862612	0	0	0	0.000660084	0	0	0	0	0	0.0216752	0	0	0	0	0	0.0020802	1	0.859921	0.576805	0	0.00713436	0	0.0153518	0	0.0104085	0	0.00132948	0	0	0	0.0120615	0	0.000195312	0	0	0	0.016059	0	0.001584	0	0.00421603	0	0.00348007	0	0.0111487	0	0.00105694	0	0.00148272	0	0.0153337	0	0.000119209	1	0.300127	0	0.0175694	0	0	0	0.0138352	0	0	0	0.0634781	0	0	0	0.0218564	0	0.342094	0	0.0531662	0.0517776	0.116485	0	0.0215397	0.0213093	0.0325911	0	0.024862	0.0245555	0.0388514	0	0.0283042	0.0279074	0.0756683	1	0.870509	0.216746	0	0.062644	0.0607222	0.131094	0	0.0279748	0.0275872	0.0399563	0	0.0327826	0.0322511	0.0487852	0	0.0298614	0.0294199	0.0818148	1	1.00527	0.266181	0	0.0376408	1	1	0	0.0139485	1	1	0	0.0170827	1	1	0	0.0205581	1	1	1	0.62029	0.462212
ENSG00000058063	ATP11B	NA	1	1	All	0	0.267569	1	1	0	0	0	0.000426394	0	0.0118103	0	0.000519266	0	0.00111111	0	0.00106977	0	0	0	0	0	0	0	0.000176	0	0.0072285	0	0	0	0.00191481	0	0.000264236	0	0	0	0.000942454	0	0	0	0.0272291	0	0.00169554	0	0.0002375	0	0.0036002	0	0	0	0.0502274	0	0.0157051	0	0.00597637	0	0.10364	0	0.0337952	0	0.0258662	1	1	0	0	0	4.73821e-05	0	0.000415089	0	2.07732e-05	0	0.00111111	0	0	0	0	0	0	0	0	0	0	0	0	0	0	0	0	0	0	0	0	0	0	0	0	0	0.00366659	0	0.000615794	0	0	0	0.000242438	0	0	0	0	0	0.0157051	0	0	0	0	0	0.00404195	0	0.0360623	1	1	0	0	0	0.000236866	0	0.00140172	0	0.000186895	0	0.00111111	0	0	0	0	0	0	0	0	0	0	0	0	0	0	0	0	0	0	0	0	0	0	0	0	0	0.0095993	0	0.00107974	0	0	0	0.0015349	0	0	0	0	0	0.0157051	0	0	0	0	0	0.00520667	0	0.231507	1	1	0	0	0	0.000189528	0	0.0104085	0	0.00033237	0	0	0	0.00106977	0	0	0	0	0	0	0	0.000176	0	0.0072285	0	0	0	0.00191481	0	0.000264236	0	0	0	0.000942454	0	0	0	0.0176298	0	0.000615794	0	0.0002375	0	0.00206529	0	0	0	0.0502274	0	0	0	0.00597637	0	0.10364	0	0.0285885	1	0.862598	0.577936	0	0.00178359	0	0.0250651	0	0.0118105	0	0.00299133	0	0	0	0.000118864	0	0.00468748	0	0	0	0	0	0	0	0.0214936	0	0.00618679	0	0.0279495	0	0.00105694	0	0.00240733	0	0.00445353	0	0.000119209	0	0.119222	0	0.01396	0	0.0002375	0	0.0327761	0	0	1	0.363565	0	0.0157051	0	0	0	0.207008	0	0.246916	0.218793	0.264073	0	0.0212867	0.0210618	0.0322937	0	0.0290339	0.0286164	0.0431638	0	0.217882	0.195779	0.231968	1	0.804102	0.192683	0	0.269831	0.236491	0.286168	0	0.0263286	0.025985	0.0384046	0	0.0389197	0.0381721	0.0546812	0	0.230911	0.20619	0.246696	1	0.941277	0.242651	0	0.16039	1	1	0	0.010647	1	1	0	0.0175882	1	1	0	0.142802	1	1	0	0.533203	1
ENSG00000093183	SEC22C	NA	1	1	All	0	0.106347	1	1	0	0	0	0.000284405	0	0.00290101	0	0.000186927	0	0.0066358	0	0.000677835	0	0.000780865	0	0	0	0.00401476	0	0	0	0.000117112	0	0	0	0	0	0	0	0	0	0.00681201	0	0	0	0.00336048	0	0.000358959	0	0	0	0.00262572	0	0	0	0.0432243	0	0	0	0	0	0.0343667	0	0	0	0.0544762	1	1	0	0	0	0	0	0.00205261	0	2.07732e-05	0	0	0	0	0	0.000195312	0	0	0	0	0	0	0	0	0	0	0	0	0	0	0	0	0	0	0	0	0	0.000425499	0	0	0	0	0	0.000660084	0	0	0	0.0167552	0	0	0	0	0	0.0343667	0	0	0	0.0562894	1	1	0	0	0	0	0	0.00229897	0	0.000103834	0	0	0	0	0	0.000585553	0	0	0	0	0	0	0	0	0	0	0	0	0	0	0	0	0	0	0	0	0	0.00108879	0	0	0	0	0	0.00109035	0	0	0	0.0167552	0	0	0	0	0	0.0343667	0	0	0	0.0500574	1	1	0	0	0	0.000284405	0	0.00060204	0	8.30926e-05	0	0.0066358	0	0.000677835	0	0.000195312	0	0	0	0.00401476	0	0	0	0.000117112	0	0	0	0	0	0	0	0	0	0.00681201	0	0	0	0.00227169	0	0.000358959	0	0	0	0.00153536	0	0	0	0.0264691	0	0	0	0	0	0	0	0	0	0.21707	1	0	0	0	0.000284405	0	0.00971781	0	0.000519329	0	0	0	0.00159277	0	0	0	0	0	0	0	0	0	0.000117112	0	0	0	0.000137638	0	0	0	0.000370679	0	0.00493861	0	0.000476837	0	0.0171613	0	0.00452698	0	0.0002375	0	0.00718843	0	0	0	0.0845657	0	0	0	0.00512	0	0.0801153	0	0.102685	0.0975885	0.158905	0	0.0541953	0.0527529	0.0632796	0	0.0554843	0.0539731	0.0684162	0	0.0472004	0.0461038	0.0952893	0	0.2134	0.192167	0	0.110228	0.10437	0.171325	0	0.0558124	0.0542835	0.065832	0	0.0587726	0.0570788	0.0735766	0	0.0514551	0.0501537	0.104157	0	0.239252	0.212784	0	0.0589236	1	1	0	0.0229075	1	1	0	0.0241107	1	1	0	0.0348129	1	1	0	0.129623	1
ENSG00000090382	LYZ	NA	1	1	All	0	0.0496042	1	1	0	0	0	0.00170564	0	0.00412848	0	0	0	0	0	0	0	0.000195312	0	0	0	0	0	0	0	0.00105369	0	0	0	0.00191481	0	0.000264236	0	0.000370679	0	0	0	0.000119209	0	0.00427476	0	0	0	0	0	0.000430978	0	0	0	0.0113308	0	0	0	0	0	0.0202641	0	0.00355151	0	0.0253369	1	1	0	0	0	4.73821e-05	0	0.00196374	0	0	0	0	0	0	0	0.000195312	0	0	0	0	0	0	0	0.000117112	0	0	0	0	0	0.000264236	0	0	0	0	0	0	0	0.00245812	0	0	0	0	0	2.69375e-05	0	0	0	0	0	0	0	0	0	0.0202641	0	0	0	0.0286289	1	1	0	0	0	0.000521091	0	0.00319715	0	0	0	0	0	0	0	0.000195312	0	0	0	0	0	0	0	0.000585245	0	0	0	0	0	0.000264236	0	0	0	0	0	0	0	0.00341328	0	0	0	0	0	0.00018854	0	0	0	0	0	0	0	0	0	0.0202641	0	0	0	0.0209753	1	1	0	0	0	0.00118455	0	0.000931328	0	0	0	0	0	0	0	0	0	0	0	0	0	0	0	0.000468447	0	0	0	0.00191481	0	0	0	0.000370679	0	0	0	0.000119209	0	0.000861487	0	0	0	0	0	0.000242438	0	0	0	0.0113308	0	0	0	0	0	0	0	0.00355151	0	0.0239257	1	0	0	0	0.000189528	0	0.000931328	0	2.07732e-05	0	0.00111111	0	0	0	0	0	0	0	0	0	0	0	0	0	0	0	0.00191481	0	0.000264236	0	0.000370679	0	0	0	0	0	0.000959172	0	0.000103205	0	0	0	0.000449043	0	0.0176118	0	0	0	0	0	0	0	0	0	0.0467732	0.0456962	0.109959	0	0.0247849	0.0244802	0.0359466	0	0.0274339	0.027061	0.0415155	0	0.0193392	0.0191534	0.0637012	0	0.0231984	0.0229314	0	0.050736	0.0494704	0.119325	0	0.0255481	0.0252245	0.0376568	0	0.0290601	0.028642	0.0450035	0	0.0216759	0.0214426	0.0708698	0	0.0245076	0.0242097	0	0.035868	1	1	0	0.0189186	1	1	0	0.0212144	1	1	0	0.0146536	1	1	0	0.0122938	1
ENSG00000155890	TRIM42	NA	1	1	All	0	0.0743348	1	1	0	0	0	0	0	0.000228138	0	0.000186895	0	0	0	0.00609462	0	0	0	0	0	0	0	0	0	0.00145849	0	0	0	0.00123799	0	0	0	0	0	0	0	0.000119209	0	0.015045	0	0.000924198	0	0	0	0.00141209	0	0	0	0.0373414	0	0	0	0.005264	0	0	0	0.00502282	0	0.0493423	1	1	0	0	0	0	0	0.000228138	0	8.30926e-05	0	0	0	0.00179578	0	0	0	0	0	0	0	0	0	0	0	0	0	0.000550554	0	0	0	0	0	0	0	0.000119209	0	0.0100191	0	0.000924198	0	0	0	0.000660084	0	0	0	0.0246753	0	0	0	0.005264	0	0	0	0.00502282	0	0.0543391	1	1	0	0	0	0	0	0.000228138	0	0.000166122	0	0	0	0.00226721	0	0	0	0	0	0	0	0	0	0	0	0	0	0.00110036	0	0	0	0	0	0	0	0.000119209	0	0.0133661	0	0.000924198	0	0	0	0.000767651	0	0	0	0.0251133	0	0	0	0.005264	0	0	0	0.00502282	0	0.0199957	1	1	0	0	0	0	0	0	0	2.07732e-05	0	0	0	0.00382741	0	0	0	0	0	0	0	0	0	0.00145849	0	0	0	0.000137638	0	0	0	0	0	0	0	0	0	0.00167886	0	0	0	0	0	0.000644435	0	0	0	0.0122281	0	0	0	0	0	0	0	0	2	2.67352	0.746495	0	0.0285375	0	0.219095	0	0.0150718	0	0.0140427	0	0.04	0	0.0143124	0	0.0292202	0	0.000771605	0	0.0090332	0	0.007548	0	0.0214936	0	0	0	0.0137638	0	0.00105694	0	0.000370679	0	0.000818919	0	0.00107288	1	1.13234	0	0.122844	0	0.0038	0	0.0956328	0	0.0976983	1	0.221951	0	0.00674997	0	0.0553601	0	0.520936	0	0.0705011	0.0680733	0.13168	0	0.0468764	0.0457947	0.0566842	0	0.0511333	0.049848	0.0643191	0	0.0193678	0.0191815	0.0637558	2	2.41238	0.433522	0	0.0774485	0.0745254	0.143536	0	0.0509141	0.0496397	0.061328	0	0.0569928	0.0553991	0.0719851	0	0.0204557	0.0202479	0.0690465	2	3.1212	0.603408	0	0.0470176	1	1	0	0.0328506	1	1	0	0.036102	1	1	0	0.0109156	1	1	2	1.95866	0.58269
ENSG00000130766	SESN2	NA	1	1	All	0	0.104992	1	1	0	0	0	0.00113713	0	0.00596529	0	0.000519329	0	0	0	0.00854879	0	0	0	0	0	0	0	0.000176	0	0.000468447	0	0	0	0	0	0.000264236	0	0	0	0.00290455	0	0.000119209	0	0.0276828	0	0.00240551	0	0	0	0.000983181	0	0	0	0.0386688	0	0	0	0.005264	0	0	0	0.00988506	0	0.0316268	1	1	0	0	0	0.000284405	0	0.000788991	0	0	0	0	0	0	0	0	0	0	0	0	0	0	0	0	0	0	0	0	0	0	0	0	0	0	0	0	0	0.00270464	0	0.000358959	0	0	0	0	0	0	0	0.0244287	0	0	0	0	0	0	0	0.00306107	0	0.036263	1	1	0	0	0	0.000473664	0	0.00119939	0	0	0	0	0	0	0	0	0	0	0	0	0	0	0	0	0	0	0	0	0	0	0	0	0	0	0	0	0	0.0055404	0	0.000874525	0	0	0	0	0	0	0	0.0246462	0	0	0	0	0	0	0	0.00352889	0	0.0687292	1	1	0	0	0	0.000663462	0	0.0047659	0	0.000519329	0	0	0	0.00854879	0	0	0	0	0	0	0	0.000176	0	0.000468447	0	0	0	0	0	0.000264236	0	0	0	0.00290455	0	0.000119209	0	0.0221424	0	0.00153099	0	0	0	0.000983181	0	0	0	0.0140226	0	0	0	0.005264	0	0	0	0.00635617	0	1.19082	1	0	0.00178359	0	0.066272	0	0.0166603	0	0.00207732	0	0.0263889	0	0.00854879	0	0.0128676	0	0.000192901	0	0	0	0	0	0.00421603	0	0	0	0.00495499	0	0.00237812	0	0	0	0.00290455	0	0.00107288	0	0.220836	0	0.125182	0	0	0	0.0178432	0	0.0302239	0	0.0826948	0	0.0515257	0	0.105577	0	0.406618	0	0.0972854	0.092703	0.154702	0	0.0308786	0.0304068	0.0418338	0	0.0345914	0.0339999	0.0486395	0	0.062694	0.0607692	0.110131	0	1.11649	0.672574	0	0.113412	0.107217	0.173634	0	0.0321814	0.031669	0.0439534	0	0.0370549	0.0363768	0.0529387	0	0.0763568	0.0735144	0.127152	0	1.36299	0.744105	0	0.0711527	1	1	0	0.0251837	1	1	0	0.0283163	1	1	0	0.0428363	1	1	0	0.842892	1
ENSG00000148341	SH3GLB2	NA	1	1	All	0	0.210928	1	1	0	0.00259643	0	0.000189528	0	0.00060204	0	8.30769e-05	0	0	0	0.000677835	0	0	0	0	0	0	0	0	0	0.00105338	0	0.000386675	0	0.00220222	0	0	0	0	0	0	0	0	0	0.0108724	0	0.00357344	0	0	0	0.00303504	0	0.050223	0	0.0412666	0	0.0216752	0	0.020982	0	0.0401276	0	0.0113815	0	0.0218552	1	1	0	0	0	0	0	0	0	2.07732e-05	0	0	0	0	0	0	0	0	0	0	0	0	0	0.000468447	0	0	0	0	0	0	0	0	0	0	0	0	0	0.000772249	0	0.00136076	0	0	0	0	0	0	0	0.00998492	0	0	0	0.009248	0	0	0	0	0	0.0279184	1	1	0	0	0	0	0	0	0	6.23037e-05	0	0	0	0	0	0	0	0	0	0	0	0	0	0.000936266	0	0	0	0	0	0	0	0	0	0	0	0	0	0.00253138	0	0.00200627	0	0	0	0	0	0	0	0.0106482	0	0	0	0.011734	0	0	0	0	0	0.183009	1	1	0	0.00259643	0	0.000189528	0	0.00060204	0	2.07732e-05	0	0	0	0.000677835	0	0	0	0	0	0	0	0	0	0.000117112	0	0.000386675	0	0.00220222	0	0	0	0	0	0	0	0	0	0.00834099	0	0.00156717	0	0	0	0.00303504	0	0.050223	0	0.0306184	0	0.0216752	0	0.009248	0	0.0401276	0	0.0113815	0	0.593085	1	0	0.0104368	0	0.113764	0	0.0176579	0	8.30926e-05	0	0	0	0.00762353	0	0.0449274	0	0.000771605	0	0.00401476	0	0.000704	0	0.0117112	0	0.0015467	0	0.00344096	0	0.000264236	0	0.00240733	0	0.0131139	0	0.000476837	0	0.0508668	0	0.00126426	0	0.0002375	0	0.00360073	0	0.0777668	0	0.0978273	0	0	0	0.00252715	0	0.12605	0	0.204907	0.185277	0.234044	0	0.0214105	0.0211829	0.032434	0	0.0265905	0.0262401	0.0406684	0	0.178317	0.163323	0.203293	0	0.58076	0.440527	0	0.213738	0.19244	0.247115	0	0.0221892	0.0219448	0.0341029	0	0.0289667	0.0285512	0.0449142	0	0.184772	0.168706	0.213111	0	0.661405	0.483874	0	0.146612	1	1	0	0.0146804	1	1	0	0.0185497	1	1	0	0.128062	1	1	0	0.433308	1
ENSG00000137338	PGBD1	NA	1	1	All	0	0.179912	1	1	0	0.000445898	0	0.00170535	0	0.00140624	0	0.00184394	0	0	0	0	0	0	0	0	0	0	0	0.000176	0	0	0	0.00154481	0	0	0	0	0	0	0	0.00327428	0	0.000119209	0	0.128414	0	0.00385705	0	0	0	0.000772234	0	0	0	0.0122281	0	0	0	0	0	0.0210638	0	0.00306107	0	0.145527	1	1	0	0.000445898	0	0.000663462	0	0.000931328	0	0.00132117	0	0	0	0	0	0	0	0	0	0	0	0.000176	0	0	0	0.000386675	0	0	0	0	0	0	0	0.00327428	0	0.000119209	0	0.108857	0	0.00323976	0	0	0	0.000449043	0	0	0	0.0122281	0	0	0	0	0	0.0103742	0	0.00306107	0	0.157071	1	1	0	0.000445898	0	0.00104189	0	0.0011781	0	0.00144481	0	0	0	0	0	0	0	0	0	0	0	0.000176	0	0	0	0.00115814	0	0	0	0	0	0	0	0.00327428	0	0.000119209	0	0.117886	0	0.00370336	0	0	0	0.000664484	0	0	0	0.0122281	0	0	0	0	0	0.0106896	0	0.00306107	0	0.0228412	1	1	0	0	0	0.000663462	0	0.000228138	0	0.000399131	0	0	0	0	0	0	0	0	0	0	0	0	0	0	0	0.000386675	0	0	0	0	0	0	0	0	0	0	0	0.0105282	0	0.000153695	0	0	0	0.00010775	0	0	0	0	0	0	0	0	0	0.0103742	0	0	2	1.18734	0.332793	0	0.00401308	0	0.00965988	0	0.00816975	0	0.00240825	0	0	0	0	0	0.00957028	0	0.000192901	0	0	0	0.000704	0	0.00145849	0	0	0	0.00903655	0	0.000264236	0	0.00926697	0	0.021694	0	0.00965595	1	0.70582	0	0.0315649	0	0	0	0.0222966	0	0	0	0.103962	0	0	0	0.051865	1	0.185739	0	0.165872	0.152845	0.205603	0	0.135139	0.126406	0.13434	0	0.144297	0.13437	0.145728	0	0.021575	0.0213439	0.0669974	2	1.13262	0.10624	0	0.185186	0.16905	0.226039	0	0.150395	0.139632	0.14808	0	0.16386	0.151139	0.164643	0	0.0213256	0.0210998	0.0703065	2	1.33152	0.150208	0	0.117475	1	1	0	0.0930631	1	1	0	0.101191	1	1	0	0.0162841	1	1	1	0.83635	0.566711
ENSG00000181381	DDX60L	NA	1	1	All	0	0.281011	1	1	0	0.00178167	0	0.0136877	0	0.0281115	0	0.00168108	0	0	0	0.0174479	0	0.00468461	0	0.000192901	0	0	0	0	0	0.00626973	0	0	0	0.00123799	0	0.000264236	0	0.000370679	0	0.000647382	0	0.000119209	0	0.0793828	0	0.00534619	0	0.0002375	0	0.00359953	0	0	0	0.0166036	0	0	0	0	0	0.0633822	0	0.035963	0	0.219605	1	1	0	0.000445898	0	0.0121298	0	0.0219488	0	0.00101788	0	0	0	0.0174479	0	0.00468461	0	0.000192901	0	0	0	0	0	0.00455115	0	0	0	0.000550554	0	0.000264236	0	0.000370679	0	0.000647382	0	0.000119209	0	0.0622307	0	0.0039622	0	0.0002375	0	0.00252323	0	0	0	0.0166036	0	0	0	0	0	0.0520316	0	0.0176456	0	0.251561	1	1	0	0.00133577	0	0.0136403	0	0.0266195	0	0.00159799	0	0	0	0.0174479	0	0.00468461	0	0.000192901	0	0	0	0	0	0.00548193	0	0	0	0.00110036	0	0.000264236	0	0.000370679	0	0.000647382	0	0.000119209	0	0.0767281	0	0.00507357	0	0.0002375	0	0.00349178	0	0	0	0.0166036	0	0	0	0	0	0.0536087	0	0.0223146	0	0.0294508	1	1	0	0.000445898	0	4.73821e-05	0	0.00149197	0	8.30926e-05	0	0	0	0	0	0	0	0	0	0	0	0	0	0.000787802	0	0	0	0.000137638	0	0	0	0	0	0	0	0	0	0.00265468	0	0.00027262	0	0	0	0.00010775	0	0	0	0	0	0	0	0	0	0.00977357	0	0.0136484	6	2.55088	0.0455064	0	0.0361177	2	0.409808	0	0.135319	0	0.0162862	0	0.0121605	0	0.081708	0	0.0128676	0	0.000192901	0	0.00100369	0	0.006336	0	0.0248529	0	0.00618679	0	0.0445949	0	0.0169111	0	0.0181633	0	0.0116095	0	0.00190735	2	0.802494	0	0.128187	0	0.00095	0	0.0634292	0	0.0478695	1	0.192957	0	0.0328803	0	0.0298069	1	0.416278	0	0.24957	0.220864	0.265892	0	0.195121	0.177265	0.18358	0	0.22148	0.198668	0.208055	0	0.0280906	0.0276997	0.075429	6	2.31112	0.00959324	0	0.307234	0.264521	0.311035	0	0.238974	0.212565	0.219074	0	0.278685	0.243222	0.25376	0	0.0285483	0.0281447	0.0800381	6	3.01974	0.0345132	0	0.184586	1	1	0	0.148079	1	1	0	0.169709	1	1	0	0.0148765	1	1	5	1.78057	0.0350187
ENSG00000188277	C15orf62	NA	1	1	All	0	0.0579111	1	1	0	0	0	0.00710156	0	0.00116289	0	0	0	0	0	0.00235475	0	0.000195312	0	0	0	0	0	0	0	0.000787802	0	0.0015467	0	0	0	0	0	0	0	0.000942454	0	0	0	0.0025039	0	2.58012e-05	0	0	0	0.000441245	0	0	0	0.0292733	0	0	0	0	0	0.0115754	0	0	0	0.0321078	1	1	0	0	0	0.00596711	0	0.00116289	0	0	0	0	0	0.00235475	0	0	0	0	0	0	0	0	0	0.000787802	0	0.0015467	0	0	0	0	0	0	0	0	0	0	0	0.000968562	0	2.58012e-05	0	0	0	0	0	0	0	0.0192942	0	0	0	0	0	0	0	0	0	0.0335899	1	1	0	0	0	0.00681716	0	0.00116289	0	0	0	0	0	0.00235475	0	0	0	0	0	0	0	0	0	0.000787802	0	0.0015467	0	0	0	0	0	0	0	0	0	0	0	0.00115781	0	2.58012e-05	0	0	0	0	0	0	0	0.019737	0	0	0	0	0	0	0	0	0	0.0243212	1	1	0	0	0	0.000284405	0	0	0	0	0	0	0	0	0	0.000195312	0	0	0	0	0	0	0	0	0	0	0	0	0	0	0	0	0	0.000942454	0	0	0	0.00134609	0	0	0	0	0	0.000441245	0	0	0	0.00953629	0	0	0	0	0	0.0115754	0	0	1	0.372317	0.310864	0	0	0	0.00710338	0	0.0635399	0	0.00101788	0	0	0	0.0388396	0	0.000781247	0	0.000192901	0	0	0	0.001584	0	0.00455115	0	0	0	0.000137638	0	0.00422777	0	0	0	0	0	0	0	0.110586	0	0.0115356	0	0.0038	0	0.0484074	0	0	1	0.0192942	0	0	0	0.0153555	0	0.0413633	0	0.0550327	0.0535458	0.118388	0	0.030836	0.0303654	0.0417981	0	0.0322384	0.0317243	0.0462583	0	0.0227943	0.0225365	0.0685148	1	0.309247	0.0390134	0	0.0576427	0.0560128	0.12622	0	0.0327461	0.0322157	0.0444754	0	0.0343791	0.0337949	0.0503596	0	0.0232635	0.022995	0.073266	1	0.424286	0.0681798	0	0.0429116	1	1	0	0.0238206	1	1	0	0.0248364	1	1	0	0.0180753	1	1	1	0.259904	0.228874
