## Supplementary Table 6 for "Federated analysis of the contribution of recessive coding variants to 29,745 developmental disorder patients from diverse populations" (part 20 of 26)

### Sheet: Sheet1 (continued)
			Diagnosed + Undiagnosed probands; no cross-continental admixture																																																																																																																																																																																																																																																																																																		Diagnosed+Undiagnosed probands; no admixed individuals																			Diagnosed+Undiagnosed probands; including admixed individuals																			Undiagnosed probands; no cross-continental admixture
ENSG00000066583	ISOC1	NA	1	1	All	0	0.107485	1	1	0	0	0	4.73821e-05	0	0.00412894	0	0	0	0	0	0	0	0	0	0	0	0	0	0	0	0.00046829	0	0	0	0	0	0.000264236	0	0	0	0	0	0	0	0.0117106	0	0.000645004	0	0.0002375	0	0.000983159	0	0	0	0.0104336	0	0	0	0.0216653	0	0.0481861	0	0.00871486	0	0.0233556	1	1	0	0	0	4.73821e-05	0	0.000931328	0	0	0	0	0	0	0	0	0	0	0	0	0	0	0	0.000117112	0	0	0	0	0	0	0	0	0	0	0	0	0	0.00177874	0	2.58012e-05	0	0	0	0.00016504	0	0	0	0	0	0	0	0	0	0.0115754	0	0.00871486	0	0.0288905	1	1	0	0	0	4.73821e-05	0	0.0021652	0	0	0	0	0	0	0	0	0	0	0	0	0	0	0	0.000351178	0	0	0	0	0	0	0	0	0	0	0	0	0	0.00453576	0	0.000232185	0	0	0	0.000326528	0	0	0	0	0	0	0	0	0	0.0125174	0	0.00871486	0	0.0785945	1	1	0	0	0	0	0	0.00196374	0	0	0	0	0	0	0	0	0	0	0	0	0	0	0	0.000117112	0	0	0	0	0	0.000264236	0	0	0	0	0	0	0	0.00717485	0	0.00041282	0	0.0002375	0	0.000656631	0	0	0	0.0104336	0	0	0	0.0216653	0	0.0356687	0	0	0	0.223019	1	0	0	0	0.00303246	0	0.00140638	0	2.07732e-05	0	0	0	0.00159277	0	0	0	0	0	0	0	0.002172	0	0.000117112	0	0	0	0.00123875	0	0	0	0.000370679	0	0	0	0	0	0.0237058	0	0.000645031	0	0	0	0.00478866	0	0	0	0.043059	0	0	0	0.0216653	0	0.119205	0	0.103624	0.0984357	0.159429	0	0.0228565	0.0225972	0.0340035	0	0.0271724	0.0268065	0.0412819	0	0.0764515	0.0736022	0.122013	0	0.250608	0.221672	0	0.109731	0.103925	0.171035	0	0.0236132	0.0233366	0.035632	0	0.0296211	0.0291867	0.0456594	0	0.0801101	0.0769853	0.130155	0	0.267572	0.234765	0	0.0752469	1	1	0	0.017208	1	1	0	0.0210955	1	1	0	0.0541515	1	1	0	0.183959	1
ENSG00000153207	AHCTF1	NA	1	1	All	0	0.383778	1	1	0	0.000445898	0	0.00710318	0	0.00855337	0	0.000186927	0	0	0	0.00159277	0	0.00312786	0	0	0	0	0	0.002172	0	0	0	0	0	0.000820232	0	0	0	0.000370679	0	0.00559601	0	0.00107242	0	0.0445233	0	0.00151104	0	0	0	0.00913932	0	0.067801	0	0.0870674	0	0	0	0.005264	0	0.0818977	0	0.0555331	0	0.0260437	1	1	0	0	0	0.000284405	0	0.00439591	0	2.07732e-05	0	0	0	0	0	0	0	0	0	0	0	0	0	0	0	0	0	0.000820232	0	0	0	0	0	0.000647382	0	0.000119209	0	0.0190699	0	2.58012e-05	0	0	0	0.000660084	0	0	0	0	0	0	0	0	0	0	0	0	0	0.0427656	1	1	0	0	0	0.00113607	0	0.00537948	0	0.000103834	0	0	0	0	0	0	0	0	0	0	0	0	0	0	0	0	0	0.000820232	0	0	0	0	0	0.00121784	0	0.000595581	0	0.0312263	0	0.000335376	0	0	0	0.0019509	0	0	0	0	0	0	0	0	0	0	0	0	0	0.341012	1	1	0	0.000445898	0	0.00596711	0	0.0031739	0	8.30926e-05	0	0	0	0.00159277	0	0.00312786	0	0	0	0	0	0.002172	0	0	0	0	0	0	0	0	0	0.000370679	0	0.00437817	0	0.000476837	0	0.013297	0	0.00117566	0	0	0	0.00718843	0	0.067801	0	0.0870674	0	0	0	0.005264	0	0.0818977	0	0.0555331	1	5.09367	0.993865	0	0.00401308	0	0.0773476	0	0.125122	0	0.022622	0	0.0395062	0	0.00972397	0	0.078814	0	0	0	0	0	0.010752	0	0.0322616	0	0.000386675	0	0.0241115	0	0.00422777	0	0.00593086	0	0.0153009	0	0.0144243	0	3.61533	0	0.142639	0	0.0021375	0	0.175099	0	0.0209563	1	0.230114	0	0.0388325	0	0.0475681	0	0.356447	0	0.362959	0.304385	0.339301	0	0.0207091	0.0204961	0.0316182	0	0.0330354	0.0324957	0.0470324	0	0.329924	0.281022	0.308421	2	4.36509	0.81067	0	0.39152	0.323971	0.363577	0	0.0278489	0.0274646	0.0398515	0	0.0478743	0.0467464	0.0632954	0	0.343646	0.29082	0.323127	2	5.78902	0.927928	0	0.246807	1	1	0	0.0195519	1	1	0	0.0316001	1	1	0	0.215207	1	1	2	3.54891	0.869192
ENSG00000115020	PIKFYVE	NA	1	1	All	0	0.192598	1	1	0	0.000445898	0	0.00170564	0	0.00711693	0	0.00132117	0	0.0066358	0	0.000677835	0	0.000195312	0	0	0	0	0	0	0	0.000468447	0	0.000386675	0	0.000550554	0	0.000264236	0	0.000370679	0	0.000515067	0	0.000119209	0	0.0607134	0	0.00233606	0	0	0	0.00545213	0	0	0	0.0279288	0	0	0	0.000465303	0	0.0485892	0	0.0263397	0	0.0255894	1	1	0	0	0	4.73821e-05	0	0	0	0	0	0	0	0	0	0	0	0	0	0	0	0	0	0	0	0	0	0	0	0.000264236	0	0	0	5.72372e-05	0	0	0	0.00800631	0	0.000645031	0	0	0	0.000660084	0	0	0	0.00908766	0	0	0	0.000465303	0	0	0	0.00635617	0	0.0442637	1	1	0	0	0	0.000521091	0	0	0	0	0	0	0	0	0	0	0	0	0	0	0	0	0	0	0	0	0	0	0	0.000264236	0	0	0	0.000286119	0	0	0	0.0213043	0	0.00167642	0	0	0	0.00152063	0	0	0	0.00953146	0	0	0	0.000465303	0	0	0	0.0086941	0	0.148334	1	1	0	0.000445898	0	0.00118455	0	0.00711693	0	0.00132117	0	0.0066358	0	0.000677835	0	0.000195312	0	0	0	0	0	0	0	0.000468447	0	0.000386675	0	0.000550554	0	0	0	0.000370679	0	0.000228949	0	0.000119209	0	0.0394091	0	0.000659638	0	0	0	0.0039315	0	0	0	0.0183973	0	0	0	0	0	0.0485892	0	0.0176456	13	15.5579	0.776018	0	0.0642093	0	0.492964	0	0.286771	0	0.091352	0	0	0	0.131265	0	0.12207	0	0.00482253	0	0.0250922	0	0.006336	0	0.0263502	0	0.0015467	0	0.0269771	0	0.00951249	0	0.00926697	0	0.199243	0	0.0305176	10	10.8584	0	0.561691	0	0.02375	0	0.559649	0	0.104725	1	0.940365	0	0.0932267	0	0.0678217	2	0.819987	0	0.171367	0.157488	0.209631	0	0.0235187	0.0232442	0.0346483	0	0.0385056	0.0377736	0.0522466	0	0.132862	0.124414	0.167837	12	13.0421	0.541516	0	0.198601	0.180123	0.235936	0	0.0258982	0.0255657	0.0380004	0	0.0455414	0.0445199	0.0611157	0	0.15306	0.141921	0.188602	13	17.5172	0.831132	0	0.129425	1	1	0	0.0160667	1	1	0	0.0287275	1	1	0	0.100697	1	1	8	10.5239	0.823318
ENSG00000112175	BMP5	NA	1	1	All	0	0.201995	1	1	0	0	0	0.000758046	0	0.0104085	0	0.000747833	0	0	0	0.00760726	0	0.00117283	0	0.000192901	0	0	0	0.000176	0	0.00180877	0	0	0	0.000550554	0	0.00105694	0	0	0	0.000228949	0	0.00107288	0	0.0511941	0	0.00605093	0	0	0	0.00720898	0	0	0	0.0517773	0	0	0	0	0	0.0361958	0	0.023786	0	0.0207225	1	1	0	0	0	4.73821e-05	0	0	0	0	0	0	0	0	0	0.00117283	0	0	0	0	0	0	0	0.000787802	0	0	0	0	0	0	0	0	0	0	0	0	0	0.000882269	0	0.00041282	0	0	0	0.000656631	0	0	0	0.0081904	0	0	0	0	0	0.00857237	0	0	0	0.0328001	1	1	0	0	0	0.000331607	0	0	0	0	0	0	0	0	0	0.00117283	0	0	0	0	0	0	0	0.00102097	0	0	0	0	0	0	0	0	0	0	0	0	0	0.00722167	0	0.00268217	0	0	0	0.00243251	0	0	0	0.0084131	0	0	0	0	0	0.00952525	0	0	0	0.169195	1	1	0	0	0	0.000426439	0	0.0104085	0	0.000747833	0	0	0	0.00760726	0	0	0	0.000192901	0	0	0	0.000176	0	0.000787802	0	0	0	0.000550554	0	0.00105694	0	0	0	0.000228949	0	0.00107288	0	0.0439725	0	0.00336877	0	0	0	0.00477647	0	0	0	0.0433642	0	0	0	0	0	0.0266706	0	0.023786	1	0.167843	0.154514	0	0.000445898	0	0.0455342	0	0.00669625	0	0.000186958	0	0	0	0.00190182	0	0.00702356	0	0	0	0	0	0.000176	0	0.000787802	0	0.000386675	0	0.000137638	0	0	0	0	0	0.00572372	0	0	0	0.00851649	0	0.00233672	0	0	0	0.00213909	0	0	0	0.0252396	0	0.00674997	0	0	1	0.053861	0	0.169519	0.155929	0.208139	0	0.0194654	0.0192772	0.0301974	0	0.0271946	0.0268282	0.041301	0	0.142324	0.13266	0.175072	1	0.163157	0.0119472	0	0.222631	0.19959	0.253254	0	0.0216207	0.0213886	0.0334761	0	0.0351289	0.0345191	0.0511418	0	0.187502	0.170973	0.215362	1	0.187032	0.0154553	0	0.137302	1	1	0	0.0123858	1	1	0	0.0209608	1	1	0	0.116342	1	1	0	0.112171	1
ENSG00000173465	SSSCA1	NA	1	1	All	0	0.066274	1	1	0	0.000445898	0	0.00113717	0	0	0	0.00115585	0	0	0	0	0	0.000195312	0	0	0	0	0	0	0	0	0	0	0	0.00123875	0	0	0	0	0	0	0	0	0	0.00365501	0	0.000999376	0	0	0	0	0	0	0	0.0318502	0	0	0	0	0	0.021064	0	0.00453238	0	0.0225572	1	1	0	0	0	0	0	0	0	0	0	0	0	0	0	0	0	0	0	0	0	0	0	0	0	0	0	0	0	0	0	0	0	0	0	0	0	0.00149318	0	0	0	0	0	0	0	0	0	0	0	0	0	0	0	0.021064	0	0	0	0.0228251	1	1	0	0	0	0	0	0	0	0	0	0	0	0	0	0	0	0	0	0	0	0	0	0	0	0	0	0	0	0	0	0	0	0	0	0	0	0.00176107	0	0	0	0	0	0	0	0	0	0	0	0	0	0	0	0.021064	0	0	0	0.0434489	1	1	0	0.000445898	0	0.00113717	0	0	0	0.00115585	0	0	0	0	0	0.000195312	0	0	0	0	0	0	0	0	0	0	0	0.00123875	0	0	0	0	0	0	0	0	0	0.00189395	0	0.000999376	0	0	0	0	0	0	0	0.0318502	0	0	0	0	0	0	0	0.00453238	0	0.0806303	1	0	0	0	0.000663462	0	0	0	0	0	0	0	0	0	0	0	0	0	0.00100369	0	0	0	0.00180893	0	0	0	0.000550554	0	0	0	0	0	0	0	0.00109482	0	0.0103555	0	0.000614714	0	0	0	0.000303142	0	0	0	0.0318502	0	0	0	0	0	0.0323853	0	0.0626708	0.0607474	0.125381	0	0.0224664	0.0222159	0.0335522	0	0.0226915	0.022436	0.036518	0	0.0399792	0.0391906	0.0883458	0	0.0761882	0.0733582	0	0.0675422	0.0653117	0.135433	0	0.0240727	0.0237853	0.0360997	0	0.0243489	0.0240548	0.0401481	0	0.0431933	0.0422738	0.0960803	0	0.0802477	0.0771123	0	0.0402756	1	1	0	0.0141209	1	1	0	0.0143007	1	1	0	0.0259749	1	1	0	0.0470519	1
ENSG00000157833	GAREML	NA	1	1	All	0	0.0854964	1	1	0	0	0	0.000663462	0	0.000228138	0	0.000839522	0	0	0	0	0	0.000195312	0	0	0	0.0061849	0	0	0	0	0	0	0	0.00328373	0	0.000264236	0	0	0	0.00405391	0	0	0	0.0103411	0	2.58012e-05	0	0	0	0.000656631	0	0	0	0.0131253	0	0	0	0	0	0.0456343	0	0	0	0.0222573	1	1	0	0	0	0	0	0.000228138	0	0	0	0	0	0	0	0	0	0	0	0	0	0	0	0	0	0	0	0	0	0	0	0	0	0	0	0	0	0.00263087	0	0	0	0	0	0	0	0	0	0	0	0	0	0	0	0.0193983	0	0	0	0.02496	1	1	0	0	0	0	0	0.000228138	0	0	0	0	0	0	0	0	0	0	0	0	0	0	0	0	0	0	0	0	0	0	0	0	0	0	0	0	0	0.00466583	0	0	0	0	0	0	0	0	0	0	0	0	0	0	0	0.020066	0	0	0	0.0605364	1	1	0	0	0	0.000663462	0	0	0	0.000839522	0	0	0	0	0	0.000195312	0	0	0	0.0061849	0	0	0	0	0	0	0	0.00328373	0	0.000264236	0	0	0	0.00405391	0	0	0	0.00567531	0	2.58012e-05	0	0	0	0.000656631	0	0	0	0.0131253	0	0	0	0	0	0.0255682	0	0	0	0.936978	1	0	0.0111474	0	0.0812288	0	0.0260702	0	0.00301368	0	0.00444444	0	0.00854879	0	0.0195312	0	0	0	0	0	0.000704	0	0.00421603	0	0.000386675	0	0.00191481	0	0.00105694	0	0	0	0.132573	0	0.00399399	0	0.249405	0	0.0151083	0	0.0021375	0	0.043327	0	0.0478695	0	0.156389	0	0.0157051	0	0	0	0.108207	0	0.0798042	0.0767029	0.140075	0	0.0217541	0.0215192	0.0328295	0	0.0240666	0.0237793	0.0379965	0	0.0557376	0.0542127	0.103836	0	0.859837	0.576769	0	0.0878934	0.0841415	0.152826	0	0.0224326	0.0221828	0.0343623	0	0.0252836	0.0249666	0.0411198	0	0.0626098	0.0606901	0.114802	0	1.05902	0.653205	0	0.0504836	1	1	0	0.0101756	1	1	0	0.0119832	1	1	0	0.0385004	1	1	0	0.667715	1
ENSG00000184560	C17orf74	NA	1	1	All	0	0.189814	1	1	0	0.000445898	0	0.037147	0	0.00261323	0	0.000399131	0	0	0	0.00123681	0	0.00273436	0	0.000192901	0	0	0	0	0	0.000117112	0	0.00347253	0	0	0	0	0	0	0	0.00123753	0	0.000119209	0	0.0066851	0	0.000644925	0	0	0	0.000656616	0	0	0	0.0801327	0	0	0	0	0	0.0464662	0	0.00551326	0	0.0471354	1	1	0	0	0	4.73821e-05	0	0.000788991	0	0	0	0	0	0	0	0	0	0	0	0	0	0	0	0.000117112	0	0.0015467	0	0	0	0	0	0	0	0.00123753	0	0.000119209	0	0.00441721	0	0.00041282	0	0	0	0.00016504	0	0	0	0.0231044	0	0	0	0	0	0.015179	0	0	0	0.0550181	1	1	0	0	0	0.00260541	0	0.000953149	0	0	0	0	0	0	0	0	0	0	0	0	0	0	0	0.000117112	0	0.00308585	0	0	0	0	0	0	0	0.00123753	0	0.000119209	0	0.00548765	0	0.000619124	0	0	0	0.000272699	0	0	0	0.024722	0	0	0	0	0	0.0157983	0	0	0	0.134796	1	1	0	0.000445898	0	0.0345416	0	0.00166008	0	0.000399131	0	0	0	0.00123681	0	0.00273436	0	0.000192901	0	0	0	0	0	0	0	0.000386675	0	0	0	0	0	0	0	0	0	0	0	0.00119745	0	2.58012e-05	0	0	0	0.000383917	0	0	0	0.0554107	0	0	0	0	0	0.0306678	0	0.00551326	2	0.921997	0.235576	0	0.0160523	0	0.113764	1	0.0267623	0	0.00665973	0	0	0	0.0345236	0	0.024549	0	0.000771605	0	0	0	0.000704	0	0.0117112	0	0	0	0.000137638	0	0.00660589	0	0.000370679	0	0.086619	0	0	0	0.238284	1	0.0234679	0	0.0038	0	0.0391745	0	0.067801	0	0.0777114	0	0.0328803	0	0	0	0.109647	0	0.183249	0.167439	0.21819	0	0.0459789	0.0449379	0.0558721	0	0.0531545	0.0517665	0.0662107	0	0.130094	0.121987	0.165666	1	0.845902	0.207794	0	0.202648	0.183434	0.238661	0	0.0502259	0.0489854	0.0606748	0	0.0588798	0.0571799	0.0736695	0	0.143768	0.133911	0.18141	2	1.05715	0.0911079	0	0.126255	1	1	0	0.0331604	1	1	0	0.038547	1	1	0	0.0877076	1	1	1	0.652202	0.479103
ENSG00000107719	PALD1	NA	1	1	All	0	0.276199	1	1	0	0	0	0.00118455	0	0.00593964	0	0.00033237	0	0.00111111	0	0	0	0	0	0	0	0	0	0	0	0.000787802	0	0.000386675	0	0.00220222	0	0	0	0.0014812	0	0.011052	0	0.000119209	0	0.0175844	0	0.00151084	0	0.0002375	0	0.00717204	0	0	0	0.0512965	0	0	0	0.004589	0	0.161876	0	0.00733645	0	0.0305203	1	1	0	0	0	0	0	0.00060204	0	0	0	0	0	0	0	0	0	0	0	0	0	0	0	0.000787802	0	0	0	0	0	0	0	0.000370679	0	0	0	0	0	0.000529433	0	0.000232211	0	0	0	0.00274383	0	0	0	0.0217028	0	0	0	0	0	0	0	0.00355151	0	0.0365065	1	1	0	0	0	0	0	0.00109494	0	0	0	0	0	0	0	0	0	0	0	0	0	0	0	0.000787802	0	0	0	0	0	0	0	0.00111052	0	0	0	0	0	0.00265325	0	0.000851203	0	0	0	0.00408692	0	0	0	0.0221369	0	0	0	0	0	0	0	0.00378494	0	0.239693	1	1	0	0	0	0.00118455	0	0.00484471	0	0.00033237	0	0.00111111	0	0	0	0	0	0	0	0	0	0	0	0	0	0.000386675	0	0.00220222	0	0	0	0.000370679	0	0.011052	0	0.000119209	0	0.0149311	0	0.000659638	0	0.0002375	0	0.00308512	0	0	0	0.0291596	0	0	0	0.004589	0	0.161876	0	0.00355151	5	5.67975	0.669796	0	0.00401308	0	0.225586	0	0.234299	0	0.019963	0	0.04	0	0.0475454	0	0.0281249	0	0.00173611	0	0.00100369	0	0.021296	0	0.0284406	0	0.0247472	0	0.0930436	0	0.059453	0	0.00926697	0	0.127012	0	0.0268221	4	2.91011	0	0.282694	0	0.0038	0	0.208003	0	0	0	0.407804	0	0.00376493	0	0.183073	1	0.688153	0	0.262453	0.230837	0.274614	0	0.0286395	0.0282333	0.039671	0	0.0326503	0.0321231	0.0466741	0	0.229802	0.205309	0.240791	4	5.06748	0.571267	0	0.2925	0.253605	0.301502	0	0.0353692	0.034751	0.0468376	0	0.0420237	0.041153	0.0577309	0	0.250477	0.22157	0.260625	5	6.8226	0.676063	0	0.189199	1	1	0	0.0191294	1	1	0	0.0233384	1	1	0	0.165861	1	1	2	4.08693	0.914587
ENSG00000184361	SPATA32	NA	1	1	All	0	0.0634777	1	1	0	0	0	4.73821e-05	0	0.00215376	0	2.07732e-05	0	0	0	0	0	0	0	0	0	0	0	0	0	0	0	0	0	0	0	0	0	0	0	0.0152337	0	0.00190735	0	0.00407084	0	0.000615767	0	0	0	0.00208754	0	0	0	0.00863903	0	0	0	0	0	0	0	0.0287015	0	0.0406165	1	1	0	0	0	4.73821e-05	0	0.00215376	0	2.07732e-05	0	0	0	0	0	0	0	0	0	0	0	0	0	0	0	0	0	0	0	0	0	0	0	0.0152337	0	0.00190735	0	0.00381185	0	0.000358959	0	0	0	0.00208754	0	0	0	0.00863903	0	0	0	0	0	0	0	0.00635617	0	0.0413071	1	1	0	0	0	4.73821e-05	0	0.00215376	0	2.07732e-05	0	0	0	0	0	0	0	0	0	0	0	0	0	0	0	0	0	0	0	0	0	0	0	0.0152337	0	0.00190735	0	0.0039317	0	0.000462072	0	0	0	0.00208754	0	0	0	0.00863903	0	0	0	0	0	0	0	0.00682376	0	0.0221706	1	1	0	0	0	0	0	0	0	0	0	0	0	0	0	0	0	0	0	0	0	0	0	0	0	0	0	0	0	0	0	0	0	0	0	0	0	0.000139143	0	0.000153695	0	0	0	0	0	0	0	0	0	0	0	0	0	0	0	0.0218777	0	0.237037	1	0	0.000445898	0	0.010661	0	0.00289779	0	0.000186958	0	0	0	0	0	0.00468748	0	0	0	0	0	0	0	0	0	0	0	0.00123875	0	0.00237812	0	0.00148272	0	0.00258883	0	0.000476837	0	0.0328098	0	0.00524794	0	0	0	0.0122635	0	0.0109229	0	0.0431221	0	0.0127201	0	0.0226675	0	0.0702386	0	0.0605601	0.0587628	0.123647	0	0.0381689	0.0374497	0.0484916	0	0.038708	0.0379684	0.052404	0	0.0218521	0.0216151	0.0673709	0	0.236826	0.210871	0	0.0699878	0.0675948	0.13756	0	0.0470023	0.0459148	0.0576824	0	0.0477244	0.0466035	0.0631337	0	0.0222633	0.0220174	0.071787	0	0.2621	0.230566	0	0.0457123	1	1	0	0.0264084	1	1	0	0.0269008	1	1	0	0.0188115	1	1	0	0.164722	1
ENSG00000124198	ARFGEF2	Consensus	1	1	All	0	0.396233	1	1	0	0	0	0.00118455	0	0.0120638	0	0.00101788	0	0	0	0.00427909	0	0.00117283	0	0.000192901	0	0	0	0.002816	0	0.00455115	0	0.000386675	0	0.00495499	0	0.000264236	0	0.000370679	0	0.000352309	0	0.000119209	0	0.119505	0	0.00470265	0	0.0021375	0	0.00906905	0	0	0	0.0820277	0	0.0248216	0	0.00128	0	0.110106	0	0.00885726	0	0.0217904	1	1	0	0	0	0	0	0.000228138	0	0	0	0	0	0	0	0	0	0	0	0	0	0	0	0	0	0	0	0	0	0	0	0	0	0	0	0	0	0.000514	0	0	0	0	0	0	0	0	0	0	0	0	0	0	0	0.0176667	0	0.00338157	0	0.0336167	1	1	0	0	0	0	0	0.00138019	0	0	0	0	0	0	0	0	0	0	0	0	0	0	0	0	0	0	0	0	0	0	0	0	0	0	0	0	0	0.00850537	0	0	0	0	0	0	0	0	0	0	0	0	0	0	0	0.0203496	0	0.00338157	0	0.362616	1	1	0	0	0	0.00118455	0	0.0106836	0	0.00101788	0	0	0	0.00427909	0	0.00117283	0	0.000192901	0	0	0	0.002816	0	0.00455115	0	0.000386675	0	0.00495499	0	0.000264236	0	0.000370679	0	0.000352309	0	0.000119209	0	0.111	0	0.00470265	0	0.0021375	0	0.00906905	0	0	0	0.0820277	0	0.0248216	0	0.00128	0	0.0897562	0	0.0054757	9	5.52059	0.107399	0	0.0111474	1	0.18806	0	0.0400316	0	0.010989	0	0.0263889	0	0.00760726	0	0.0163727	0	0	0	0.0244141	0	0.002816	0	0.0322616	0	0.0015467	0	0.0269771	0	0.0214031	0	0.00333611	0	0.0262392	0	0.0171661	6	3.22947	1	0.121992	0	0.00855	0	0.216466	0	0.121222	0	0.624068	0	0.0150238	0	0.0412994	1	0.685735	0	0.357231	0.300389	0.335781	0	0.0234828	0.0232092	0.0346168	0	0.0339041	0.0333358	0.0479098	0	0.323327	0.276263	0.30395	9	4.92701	0.0292576	0	0.431273	0.350319	0.387497	0	0.0227234	0.0224672	0.0346883	0	0.0351251	0.0345154	0.0511409	0	0.396148	0.327093	0.356271	10	6.25625	0.0541271	0	0.245353	1	1	0	0.00991772	1	1	0	0.0175457	1	1	0	0.227807	1	1	7	3.74821	0.0861204
ENSG00000256870	SLC5A8	NA	1	1	All	0	0.691222	1	1	0	0.000445898	0	0.00800731	0	0.00463199	0	8.30926e-05	0	0	0	0.011878	0	0.00702356	0	0	0	0	0	0.000176	0	0.00180893	0	0.00348007	0	0.00343871	0	0.0023766	0	0.00333611	0	0.00140889	0	0.00190665	0	0.052148	0	0.00870718	0	0	0	0.00689513	0	0.0102248	0	0.125243	0	0.00674997	0	0.0330852	0	0.262177	0	0.135989	0	0.0220347	1	1	0	0.000445898	0	4.73821e-05	0	0.00149197	0	0	0	0	0	0.00106977	0	0	0	0	0	0	0	0.000176	0	0	0	0	0	0.000550554	0	0.000264236	0	0	0	0.00140889	0	0.000119209	0	0.0024241	0	0.000358959	0	0	0	0.000242438	0	0	0	0	0	0	0	0	0	0.0103742	0	0.00306107	0	0.0541936	1	1	0	0.000445898	0	0.00118428	0	0.00247823	0	0	0	0	0	0.00605366	0	0	0	0	0	0	0	0.000176	0	0	0	0	0	0.00219996	0	0.00131966	0	0	0	0.00140889	0	0.000833767	0	0.0136479	0	0.00169943	0	0	0	0.00234269	0	0	0	0	0	0	0	0	0	0.0128978	0	0.00750532	0	0.637028	1	1	0	0	0	0.00682302	0	0.00215376	0	8.30926e-05	0	0	0	0.00582431	0	0.00702356	0	0	0	0	0	0	0	0.00180893	0	0.00348007	0	0.00123875	0	0.00105694	0	0.00333611	0	0	0	0.00107288	0	0.0385001	0	0.00700775	0	0	0	0.00455244	0	0.0102248	0	0.125243	0	0.00674997	0	0.0330852	0	0.24928	0	0.128484	5	4.79942	0.523635	0	0.00178359	0	0.083582	0	0.0375186	0	0.010989	0	0	0	0.0171163	0	0.0584068	0	0.00173611	0	0.00100369	0	0.008624	0	0	0	0.00348007	0	0.0232609	0	0.00660589	0	0.000370679	0	0.0905633	0	0.0305176	5	3.45234	0	0.269479	0	0.0002375	0	0.159482	0	0.0102248	0	0.153054	0	0.0150238	0	0.013837	0	0.350176	0	0.628832	0.466786	0.486299	0	0.0187996	0.018624	0.0294324	0	0.0433953	0.0424672	0.0568919	0	0.585436	0.443137	0.458463	3	4.03331	0.57301	0	0.713608	0.510126	0.53189	0	0.0224976	0.0222464	0.0344315	0	0.0594692	0.0577355	0.0742441	0	0.654138	0.48011	0.497624	5	5.32616	0.441073	0	0.455601	1	1	0	0.0147807	1	1	0	0.0367908	1	1	0	0.418811	1	1	3	3.17592	0.615049
ENSG00000149084	HSD17B12	NA	1	1	All	0	0.184788	1	1	0	0	0	4.73821e-05	0	0.00383185	0	0.000399131	0	0	0	0.000118864	0	0	0	0	0	0	0	0	0	0	0	0.000386675	0	0.000137638	0	0	0	0	0	0.00559618	0	0	0	0.00474517	0	0.00061578	0	0	0	0.000430978	0	0	0	0.0933313	0	0	0	0.000465303	0	0.0653844	0	0.00929734	0	0.0221564	1	1	0	0	0	0	0	0	0	0	0	0	0	0	0	0	0	0	0	0	0	0	0	0	0	0.000386675	0	0.000137638	0	0	0	0	0	0	0	0	0	0.000321546	0	0.000153695	0	0	0	2.69375e-05	0	0	0	0	0	0	0	0	0	0.0211299	0	0	0	0.0250559	1	1	0	0	0	0	0	0	0	0	0	0	0	0	0	0	0	0	0	0	0	0	0	0	0	0.000386675	0	0.000137638	0	0	0	0	0	0	0	0	0	0.00162687	0	0.000256821	0	0	0	0.00018854	0	0	0	0	0	0	0	0	0	0.0224593	0	0	0	0.159732	1	1	0	0	0	4.73821e-05	0	0.00383185	0	0.000399131	0	0	0	0.000118864	0	0	0	0	0	0	0	0	0	0	0	0	0	0	0	0	0	0	0	0.00559618	0	0	0	0.00311829	0	0.000358959	0	0	0	0.000242438	0	0	0	0.0933313	0	0	0	0.000465303	0	0.0429251	0	0.00929734	1	0.422751	0.344758	0	0.000445898	0	0.00118455	0	0.00593974	0	0.00301368	0	0	0	0	0	0.000781247	0	0	0	0	0	0	0	0.00180893	0	0.000386675	0	0.000137638	0	0.00105694	0	0	0	0	0	0.000119209	1	0.0737051	0	0.0109035	0	0	0	0.00360073	0	0.0368902	0	0.136612	0	0	0	0.0214573	0	0.124708	0	0.179593	0.16439	0.215533	0	0.021998	0.0217578	0.0330523	0	0.0245161	0.024218	0.0384878	0	0.155077	0.14365	0.185309	1	0.395262	0.0602861	0	0.179794	0.164558	0.222193	0	0.0205069	0.0202981	0.0321864	0	0.023671	0.023393	0.0394601	0	0.156123	0.144546	0.190872	1	0.428584	0.0693763	0	0.115686	1	1	0	0.0165037	1	1	0	0.0182871	1	1	0	0.0973993	1	1	0	0.280746	1
ENSG00000151229	SLC2A13	NA	1	1	All	0	0.0818429	1	1	0	0.00178359	0	0.000189528	0	0	0	8.30926e-05	0	0	0	0	0	0	0	0	0	0	0	0	0	0	0	0	0	0.000550554	0	0	0	0.000370679	0	0	0	0.000119209	0	0.0275902	0	0.000928844	0	0	0	0.000656631	0	0	0	0.0126767	0	0	0	0	0	0.0368939	0	0	0	0.0212742	1	1	0	0	0	0	0	0	0	0	0	0	0	0	0	0	0	0	0	0	0	0	0	0	0	0	0	0	0	0	0	0	0	0	0	0	0	0.000625692	0	0	0	0	0	0	0	0	0	0.0126767	0	0	0	0	0	0.00797177	0	0	0	0.0239469	1	1	0	0	0	0	0	0	0	0	0	0	0	0	0	0	0	0	0	0	0	0	0	0	0	0	0	0	0	0	0	0	0	0	0	0	0	0.00329839	0	0	0	0	0	0	0	0	0	0.0126767	0	0	0	0	0	0.00797177	0	0	0	0.057896	1	1	0	0.00178359	0	0.000189528	0	0	0	8.30926e-05	0	0	0	0	0	0	0	0	0	0	0	0	0	0	0	0	0	0.000550554	0	0	0	0.000370679	0	0	0	0.000119209	0	0.0242918	0	0.000928844	0	0	0	0.000656631	0	0	0	0	0	0	0	0	0	0.0289221	0	0	1	0.616694	0.460274	0	0.00713436	0	0.100261	0	0.0234079	0	0.00132948	0	0.0066358	0	0.0232972	0	0.00488279	0	0	0	0	0	0.000704	0	0.0072285	0	0.0189471	0	0.00880886	0	0.00422777	0	0.00926697	0	0.00486647	0	0.00190735	0	0.130689	0	0.0115356	0	0	1	0.0142794	0	0	0	0.0745356	0	0	0	0.0402295	0	0.12252	0	0.0778494	0.0748963	0.138282	0	0.0207788	0.0205644	0.0316952	0	0.0229627	0.0227011	0.0368327	0	0.0548867	0.0534076	0.102996	0	0.603737	0.453235	0	0.0842294	0.0807796	0.149877	0	0.0223776	0.0221291	0.0343017	0	0.0251393	0.024826	0.0409684	0	0.05909	0.0573781	0.111676	1	0.71416	0.160742	0	0.0509008	1	1	0	0.013192	1	1	0	0.0150475	1	1	0	0.0358533	1	1	1	0.429358	0.349073
ENSG00000179094	PER1	NA	1	1	All	0	0.268775	1	1	0	0.00401308	0	0.00710318	0	0.00203391	0	0.00101788	0	0	0	0.00271009	0	0.00273436	0	0	0	0	0	0	0	0.000468447	0	0	0	0	0	0	0	0	0	0.00199886	0	0	0	0.0767965	0	0.0374273	0	0.0021375	0	0.00812612	0	0	0	0	0	0	0	0.017821	0	0.0760437	0	0.0283428	0	0.0244084	1	1	0	0	0	0.000284405	0	0	0	0	0	0	0	0.00271009	0	0	0	0	0	0	0	0	0	0	0	0	0	0	0	0	0	0	0	0	0	0	0	0.00296297	0	0.000659638	0	0	0	2.69375e-05	0	0	0	0	0	0	0	0.013232	0	0	0	0.00453238	0	0.0461397	1	1	0	0	0	0.00113607	0	0	0	0	0	0	0	0.00271009	0	0	0	0	0	0	0	0	0	0	0	0	0	0	0	0	0	0	0	0	0	0	0	0.0140323	0	0.00914313	0	0	0	0.000888819	0	0	0	0	0	0	0	0.013232	0	0	0	0.00499731	0	0.222635	1	1	0	0.00401308	0	0.00596711	0	0.00203391	0	0.00101788	0	0	0	0	0	0.00273436	0	0	0	0	0	0	0	0.000468447	0	0	0	0	0	0	0	0	0	0.00199886	0	0	0	0.0627642	0	0.0282842	0	0.0021375	0	0.0072373	0	0	0	0	0	0	0	0.004589	0	0.0760437	0	0.0233455	4	4.36086	0.633687	0	0.0753567	0	0.422378	0	0.175484	0	0.010989	0	0.00444444	0	0.0639367	0	0.0584068	0	0.00308642	0	0.0143229	0	0.001584	0	0.0422774	0	0	0	0.0137638	0	0.00105694	0	0.0448521	0	0.0577469	0	0.0144243	2	1.88326	0	0.0699435	0	0.00855	0	0.0816214	0	0.0368902	2	0.341534	0	0	0	0.0297396	0	0.905208	0	0.223505	0.200289	0.247617	0	0.0235421	0.0232671	0.0346653	0	0.0378854	0.0371767	0.0516849	0	0.185619	0.16941	0.208688	5	4.16709	0.2415	0	0.297759	0.25752	0.305074	0	0.0247491	0.0244454	0.0368082	0	0.0483184	0.0471696	0.0637259	0	0.249441	0.220763	0.259881	5	5.06578	0.39558	0	0.179901	1	1	0	0.0171585	1	1	0	0.031579	1	1	0	0.148322	1	1	3	2.97247	0.570614
ENSG00000164142	FAM160A1	NA	1	1	All	0	0.606158	1	1	0	0	0	0.00573324	0	0.0538028	0	0.00251355	0	0	0	0.00972397	0	0.00488279	0	0	0	0	0	0.0242	0	0.0183776	0	0	0	0	0	0	0	0	0	0.00139983	0	0.00190735	0	0.34099	0	0.0724756	0	0.00095	0	0.0182098	0	0.0109229	0	0.0166035	0	0	0	0	0	0.0234648	0	0	0	0.031551	1	1	0	0	0	0	0	0	0	0	0	0	0	0	0	0	0	0	0	0	0	0	0	0	0	0	0	0	0	0	0	0	0	0	0	0	0	0.000862261	0	0	0	0	0	0	0	0.0109229	0	0.0081904	0	0	0	0	0	0.0115754	0	0	0	0.0402275	1	1	0	0	0	0	0	0	0	0	0	0	0	0	0	0	0	0	0	0	0	0	0	0	0	0	0	0	0	0	0	0	0	0	0	0	0	0.00900212	0	0	0	0	0	0	0	0.0109229	0	0.0084131	0	0	0	0	0	0.0118894	0	0	0	0.56593	1	1	0	0	0	0.00573324	0	0.0538028	0	0.00251355	0	0	0	0.00972397	0	0.00488279	0	0	0	0	0	0.0242	0	0.0183776	0	0	0	0	0	0	0	0	0	0.00139983	0	0.00190735	0	0.331988	0	0.0724756	0	0.00095	0	0.0182098	0	0	0	0.0081904	0	0	0	0	0	0.0115754	0	0	1	0.910276	0.597587	0	0.00713436	0	0.0455342	0	0.0397004	0	0.00168263	0	0	0	0.00972397	0	0.000195312	0	0.000771605	0	0	0	0.036232	0	0.000787802	0	0.000386675	0	0.00191481	0	0	0	0	0	0.0134954	0	0.00190735	1	0.50387	0	0.0387117	0	0.0002375	0	0.0161094	0	0.0109229	0	0.0524845	0	0.0447847	0	0.0117751	0	0.071914	0	0.434595	0.352473	0.382621	0	0.030856	0.0303848	0.0418141	0	0.0379484	0.0372374	0.0517298	0	0.396647	0.327429	0.351668	0	0.788322	0.545393	0	0.683754	0.495281	0.518272	0	0.0316054	0.0311112	0.0434029	0	0.0406583	0.0398429	0.0563503	0	0.643096	0.474338	0.4922	1	1.05646	0.285	0	0.433583	1	1	0	0.0207264	1	1	0	0.0267776	1	1	0	0.406806	1	1	1	0.633686	0.469368
ENSG00000160050	CCDC28B	NA	1	1	All	0	0.069049	1	1	0	0.000445898	0	0.000426439	0	0.00364853	0	2.07732e-05	0	0	0	0	0	0	0	0	0	0	0	0.000176	0	0	0	0	0	0.000550366	0	0	0	0	0	0	0	0	0	0.0117559	0	0.000400513	0	0	0	0.00136354	0	0	0	0	0	0	0	0	0	0.0429245	0	0.00733656	0	0.0219207	1	1	0	0	0	0	0	0	0	0	0	0	0	0	0	0	0	0	0	0	0	0.000176	0	0	0	0	0	0.000137638	0	0	0	0	0	0	0	0	0	0.00031211	0	0	0	0	0	0.00016504	0	0	0	0	0	0	0	0	0	0.0211299	0	0	0	0.0231864	1	1	0	0	0	0	0	0	0	0	0	0	0	0	0	0	0	0	0	0	0	0.000176	0	0	0	0	0	0.000412727	0	0	0	0	0	0	0	0	0	0.000422679	0	0	0	0	0	0.000380358	0	0	0	0	0	0	0	0	0	0.0217946	0	0	0	0.0458626	1	1	0	0.000445898	0	0.000426439	0	0.00364853	0	2.07732e-05	0	0	0	0	0	0	0	0	0	0	0	0	0	0	0	0	0	0.000137638	0	0	0	0	0	0	0	0	0	0.0113332	0	0.000400513	0	0	0	0.000983181	0	0	0	0	0	0	0	0	0	0.0211299	0	0.00733656	0	0.120688	1	0	0	0	0.000426439	0	0.00166008	0	0	0	0	0	0.000118864	0	0.00468461	0	0	0	0	0	0	0	0.000117112	0	0	0	0	0	0.00660589	0	0	0	0	0	0.000119209	0	0.0186409	0	0.000605778	0	0	0	0.00269571	0	0	0	0.0140226	0	0.0127201	0	0.020761	0	0.0375101	0	0.0682092	0.065935	0.129791	0	0.0218841	0.0216464	0.0329592	0	0.0229323	0.0226714	0.0367961	0	0.0452769	0.0442672	0.0934711	0	0.11303	0.106876	0	0.070185	0.0677787	0.137781	0	0.0223581	0.02211	0.034285	0	0.0237701	0.0234898	0.039548	0	0.0464149	0.0453542	0.0989969	0	0.123582	0.116251	0	0.0501959	1	1	0	0.0165043	1	1	0	0.0173067	1	1	0	0.0328892	1	1	0	0.0775431	1
ENSG00000174944	P2RY14	NA	1	1	All	0	0.0562463	1	1	0	0.000445898	0	0.000758114	0	0.000912397	0	0.00033237	0	0	0	0	0	0	0	0	0	0	0	0.000176	0	0.000787802	0	0	0	0	0	0	0	0	0	0	0	0	0	0.00517717	0	0.000358953	0	0	0	0.000969632	0	0	0	0.0300564	0	0.0127201	0	0	0	0	0	0.00355151	0	0.0329016	1	1	0	0	0	0	0	0.000415089	0	0	0	0	0	0	0	0	0	0	0	0	0	0	0	0.000787802	0	0	0	0	0	0	0	0	0	0	0	0	0	0.000245775	0	0.000153695	0	0	0	0.00010775	0	0	0	0.0149199	0	0.0127201	0	0	0	0	0	0.00355151	0	0.0339975	1	1	0	0	0	0	0	0.000497308	0	0	0	0	0	0	0	0	0	0	0	0	0	0	0	0.000787802	0	0	0	0	0	0	0	0	0	0	0	0	0	0.000560348	0	0.000205258	0	0	0	0.000538631	0	0	0	0.0151365	0	0.0127201	0	0	0	0	0	0.00355151	0	0.0222489	1	1	0	0.000445898	0	0.000758114	0	0.000415089	0	0.00033237	0	0	0	0	0	0	0	0	0	0	0	0.000176	0	0	0	0	0	0	0	0	0	0	0	0	0	0	0	0.00461682	0	0.000153695	0	0	0	0.000431	0	0	0	0.0149199	0	0	0	0	0	0	0	0	1	1.09425	0.66521	0	0	0	0.00232172	0	0.0182404	0	0.00251355	0	0.0066358	0	0.0818357	0	0.00312499	0	0	0	0.00100369	0	0.000704	0	0.00306338	0	0	0	0.000820232	0	0.000264236	0	0	0	0.0194488	0	0.00429153	0	0.579018	1	0.0395932	0	0	0	0.048883	0	0	0	0.119397	0	0	0	0.0100915	0	0.153	0	0.0516669	0.0503549	0.11513	0	0.0297665	0.0293279	0.040742	0	0.0304788	0.030019	0.0446034	0	0.0211882	0.0209653	0.0664693	0	0.90948	0.597266	0	0.0671259	0.0649225	0.135222	0	0.0338021	0.0332372	0.0454386	0	0.0350543	0.034447	0.0510719	0	0.0320716	0.0315628	0.0840804	1	1.19825	0.336741	0	0.0363048	1	1	0	0.020573	1	1	0	0.0213215	1	1	0	0.0149833	1	1	1	0.734293	0.520156
ENSG00000160188	RSPH1	Consensus	1	1	All	0	0.314464	1	1	0	0.000445898	0	4.73821e-05	0	0.0148535	0	0.000747409	0	0	0	0.00123681	0	0.000195312	0	0	0	0.00100369	0	0.0107458	0	0.00306338	0	0	0	0.000137638	0	0	0	0	0	0.00366295	0	0.00190525	0	0.0276208	0	0.00233619	0	0	0	0.00561937	0	0	0	0.0440652	0	0	0	0.0103477	0	0.0955342	0	0.0908956	0	0.0358276	1	1	0	0	0	0	0	0.00908888	0	0.000186958	0	0	0	0	0	0	0	0	0	0.00100369	0	0.007548	0	0.00306338	0	0	0	0	0	0	0	0	0	5.72372e-05	0	0.00107288	0	0.00882749	0	0.00041282	0	0	0	0.00101473	0	0	0	0	0	0	0	0	0	0	0	0.00355151	0	0.0579112	1	1	0	0	0	0	0	0.0126998	0	0.00056045	0	0	0	0	0	0	0	0	0	0.00100369	0	0.00857381	0	0.00306338	0	0	0	0	0	0	0	0	0	0.000858322	0	0.00178604	0	0.017431	0	0.00144434	0	0	0	0.00343743	0	0	0	0	0	0	0	0	0	0	0	0.00705291	0	0.256553	1	1	0	0.000445898	0	4.73821e-05	0	0.00215376	0	0.000186958	0	0	0	0.00123681	0	0.000195312	0	0	0	0	0	0.002172	0	0	0	0	0	0.000137638	0	0	0	0	0	0.00280462	0	0.000119209	0	0.0101898	0	0.000891849	0	0	0	0.00218194	0	0	0	0.0440652	0	0	0	0.0103477	0	0.0955342	0	0.0838427	0	0.917565	1	0	0.000445898	0	0.0398484	0	0.014861	0	0.00168263	0	0.00111111	0	0.0165158	0	0.00957028	0	0.000192901	0	0	0	0.002172	0	0.00455115	0	0.0015467	0	0.00674429	0	0.00666989	0	0.00926697	0	0.0515135	0	0.000476837	0	0.042648	0	0.00336877	0	0.0002375	0	0.0222966	0	0.0176118	0	0.135878	0	0.00973502	0	0.104238	0	0.414381	0	0.283578	0.246916	0.289072	0	0.0297808	0.0293417	0.0407487	0	0.0453926	0.0443777	0.0587849	0	0.238186	0.211944	0.246547	0	0.935686	0.607683	0	0.335748	0.285197	0.329705	0	0.0453323	0.0443201	0.0561281	0	0.0770712	0.0741761	0.0899833	0	0.258677	0.227927	0.266594	1	1.0609	0.286633	0	0.224197	1	1	0	0.0280761	1	1	0	0.0436469	1	1	0	0.18055	1	1	0	0.703142	1
ENSG00000204856	FAM216A	NA	1	1	All	0	0.18053	1	1	0	0.000445898	0	0.0011374	0	0.00140633	0	8.30769e-05	0	0	0	0.00190182	0	0	0	0.000192901	0	0	0	0	0	0	0	0	0	0.000820232	0	0	0	0	0	0	0	0	0	0.00688122	0	2.58012e-05	0	0	0	0.000673304	0	0	0	0.0538107	0	0	0	0	0	0.0954133	0	0.0177377	0	0.04817	1	1	0	0.000445898	0	0.0011374	0	0.000228138	0	2.07732e-05	0	0	0	0	0	0	0	0.000192901	0	0	0	0	0	0	0	0	0	0.000820232	0	0	0	0	0	0	0	0	0	0.00502531	0	2.58012e-05	0	0	0	0.000242438	0	0	0	0.0400312	0	0	0	0	0	0	0	0	0	0.0506621	1	1	0	0.000445898	0	0.0011374	0	0.000475005	0	6.23037e-05	0	0	0	0	0	0	0	0.000192901	0	0	0	0	0	0	0	0	0	0.000820232	0	0	0	0	0	0	0	0	0	0.00625164	0	2.58012e-05	0	0	0	0.000565554	0	0	0	0.0406854	0	0	0	0	0	0	0	0	0	0.129868	1	1	0	0	0	0	0	0.000931328	0	2.07732e-05	0	0	0	0.00190182	0	0	0	0	0	0	0	0	0	0	0	0	0	0	0	0	0	0	0	0	0	0	0	0.000629582	0	0	0	0	0	0.00010775	0	0	0	0.0131253	0	0	0	0	0	0.0954133	0	0.0177377	0	0.118376	1	0	0.000445898	0	0.0018479	0	0.0026034	0	0	0	0	0	0	0	0.00117283	0	0	0	0	0	0	0	0	0	0.000386675	0	0.00328373	0	0	0	0	0	0	0	0	0	0.00167346	0	2.58012e-05	0	0.0002375	0	2.69375e-05	0	0	0	0.0264691	0	0	0	0.013056	0	0.0671464	0	0.175989	0.161373	0.212903	0	0.0473117	0.0462099	0.057052	0	0.0492551	0.0480617	0.0625103	0	0.126734	0.119032	0.163049	0	0.155106	0.143676	0	0.18224	0.166599	0.223973	0	0.0526327	0.0512716	0.0628068	0	0.0557541	0.0542284	0.0707943	0	0.126486	0.118814	0.167996	0	0.155038	0.143617	0	0.11301	1	1	0	0.028045	1	1	0	0.0297935	1	1	0	0.0832169	1	1	0	0.0955374	1
ENSG00000177291	GJD4	NA	1	1	All	0	0.129348	1	1	0	0	0	0.00682302	0	0.000788991	0	2.07732e-05	0	0	0	0.00413395	0	0.0066406	0	0	0	0	0	0.000176	0	0.00145849	0	0	0	0.00220222	0	0.00237812	0	0.00333611	0	0.00290455	0	0.000476837	0	0.0227228	0	0.000232211	0	0	0	0.00325177	0	0	0	0.0208738	0	0	0	0.00252715	0	0.0429245	0	0.0054757	0	0.0219124	1	1	0	0	0	0	0	0	0	0	0	0	0	0	0	0	0	0	0	0	0	0	0	0	0	0	0	0	0	0	0	0	0	0	0	0	0	0.000782539	0	0	0	0	0	0	0	0	0	0	0	0	0	0	0	0.0211299	0	0	0	0.0241635	1	1	0	0	0	0	0	0	0	0	0	0	0	0	0	0	0	0	0	0	0	0	0	0	0	0	0	0	0	0	0	0	0	0	0	0	0	0.00236891	0	0	0	0	0	0	0	0	0	0	0	0	0	0	0	0.0217946	0	0	0	0.105184	1	1	0	0	0	0.00682302	0	0.000788991	0	2.07732e-05	0	0	0	0.00413395	0	0.0066406	0	0	0	0	0	0.000176	0	0.00145849	0	0	0	0.00220222	0	0.00237812	0	0.00333611	0	0.00290455	0	0.000476837	0	0.0203539	0	0.000232211	0	0	0	0.00325177	0	0	0	0.0208738	0	0	0	0.00252715	0	0.0211299	0	0.0054757	0	0.419805	1	0	0.00401308	0	0.0720682	0	0.00596536	0	0.00033237	0	0.00111111	0	0.00576019	0	0.0105382	0	0	0	0.00401476	0	0	0	0.00314941	0	0.0015467	0	0.0606986	0	0.000264236	0	0.00148272	0	0.00209504	0	0.000119209	0	0.0545363	0	0.00282694	0	0	0	0.00765867	0	0	0	0.123442	0	0	0	0	0	0.0581826	0	0.121171	0.114118	0.17239	0	0.0217399	0.0215053	0.0328174	0	0.0238983	0.023615	0.0378032	0	0.097273	0.0926917	0.139889	0	0.397739	0.328162	0	0.135203	0.126461	0.189762	0	0.0219561	0.0217168	0.0338446	0	0.0243177	0.0240244	0.0401293	0	0.110885	0.104958	0.155626	0	0.450226	0.362516	0	0.0893771	1	1	0	0.0161916	1	1	0	0.0174601	1	1	0	0.0719171	1	1	0	0.283869	1
ENSG00000196415	PRTN3	NA	1	1	All	0	0.0617798	1	1	0	0	0	4.73821e-05	0	0.000538581	0	0.000186958	0	0	0	0.00274481	0	0	0	0	0	0	0	0.000176	0	0.000117112	0	0	0	0.000137638	0	0	0	0	0	0.0025888	0	0.000119209	0	0.00257823	0	0.000103205	0	0	0	0.000656631	0	0	0	0.0306182	0	0	0	0.00871269	0	0.0103742	0	0.0020802	0	0.02362	1	1	0	0	0	0	0	0.000538581	0	0.000186958	0	0	0	0.00274481	0	0	0	0	0	0	0	0	0	0	0	0	0	0	0	0	0	0	0	0.00123753	0	0.000119209	0	9.53249e-05	0	0	0	0	0	0	0	0	0	0.00998492	0	0	0	0.00871269	0	0	0	0	0	0.0243789	1	1	0	0	0	0	0	0.000538581	0	0.000186958	0	0	0	0.00274481	0	0	0	0	0	0	0	0	0	0	0	0	0	0	0	0	0	0	0	0.00135127	0	0.000119209	0	0.000298258	0	0	0	0	0	0	0	0	0	0.0104271	0	0	0	0.00871269	0	0	0	0	0	0.0374009	1	1	0	0	0	4.73821e-05	0	0	0	0	0	0	0	0	0	0	0	0	0	0	0	0.000176	0	0.000117112	0	0	0	0.000137638	0	0	0	0	0	0.00123753	0	0	0	0.00227997	0	0.000103205	0	0	0	0.000656631	0	0	0	0.020191	0	0	0	0	0	0.0103742	0	0.0020802	2	1.10084	0.301279	0	0.000445898	0	0.0189528	0	0.0281914	0	0.00251355	0	0	0	0	0	0.0158203	0	0.00173611	0	0	0	0.001584	0	0.000468447	0	0	0	0.00674429	0	0.00105694	0	0.00333611	0	0.0249625	0	0.000119209	0	0.0523377	0	0.00860642	0	0	0	0.0273523	1	0.050223	1	0.176105	0	0	0	0.0288274	0	0.651459	0	0.059509	0.057773	0.122474	0	0.0230217	0.0227587	0.0341741	0	0.0237148	0.0234358	0.0376233	0	0.0357943	0.0351612	0.0841733	2	1.07259	0.0941253	0	0.0653632	0.0632729	0.133943	0	0.0272548	0.0268867	0.0392534	0	0.0280661	0.0276759	0.0440384	0	0.0372972	0.0366102	0.0902473	2	1.25729	0.133167	0	0.0361614	1	1	0	0.013949	1	1	0	0.0144695	1	1	0	0.0216918	1	1	1	0.736993	0.521449
ENSG00000048545	GUCA1A	NA	1	1	All	0	0.147226	1	1	0	0.000445898	0	0.00265295	0	0.000370623	0	0	0	0	0	0	0	0.00702356	0	0.000192901	0	0	0	0	0	0	0	0.000386675	0	0	0	0	0	0	0	0.00140889	0	0.000119209	0	0.00699771	0	0.000659618	0	0	0	0.00179499	0	0	0	0.0292733	0	0	0	0	0	0.0898962	0	0.00600369	0	0.0206554	1	1	0	0	0	0	0	0.000164749	0	0	0	0	0	0	0	0	0	0	0	0	0	0	0	0	0	0	0	0	0	0	0	0	0	0	0	0	0	0.000555589	0	0.00027262	0	0	0	0.00036823	0	0	0	0.0192942	0	0	0	0	0	0	0	0	0	0.0228243	1	1	0	0	0	0	0	0.000329436	0	0	0	0	0	0	0	0	0	0	0	0	0	0	0	0	0	0	0	0	0	0	0	0	0	0	0	0	0	0.00111919	0	0.000427407	0	0	0	0.00121126	0	0	0	0.019737	0	0	0	0	0	0	0	0	0	0.124402	1	1	0	0.000445898	0	0.00265295	0	4.11872e-05	0	0	0	0	0	0	0	0.00702356	0	0.000192901	0	0	0	0	0	0	0	0.000386675	0	0	0	0	0	0	0	0.00140889	0	0.000119209	0	0.00587852	0	0.000232211	0	0	0	0.000583731	0	0	0	0.00953629	0	0	0	0	0	0.0898962	0	0.00600369	1	0.251204	0.222137	0	0.000445898	0	0.028391	0	0.00148274	0	0.000186958	0	0	0	0.00274481	0	0.00468461	0	0	0	0	0	0	0	0.00145849	0	0.000386675	0	0.000550554	0	0	0	0	0	0.000647382	0	0	1	0.175601	0	0.0018981	0	0	0	0.00606094	0	0	0	0.0192942	0	0	0	0	0	0.00737117	0	0.141189	0.131675	0.187587	0	0.0193635	0.0191772	0.030081	0	0.0208133	0.0205982	0.0344029	0	0.120376	0.113413	0.158262	0	0.230736	0.206051	0	0.150442	0.139672	0.200423	0	0.0208803	0.0206638	0.0326561	0	0.0234653	0.0231922	0.0392463	0	0.126977	0.119246	0.168444	1	0.27075	0.0306628	0	0.0982038	1	1	0	0.0108051	1	1	0	0.0120828	1	1	0	0.086121	1	1	1	0.168514	0.155081
ENSG00000187122	SLIT1	NA	1	1	All	0	0.60189	1	1	0	0.000445898	0	0.00170576	0	0.0245768	0	0.000186958	0	0.0066358	0	0.026611	0	0.000781247	0	0	0	0.00100369	0	0.000176	0	0.00455115	0	0.000386675	0	0.00123875	0	0.0319725	0	0.000370679	0	0.00228452	0	0.000119209	0	0.125124	0	0.00967792	0	0.0002375	0	0.0217418	0	0	0	0.0958731	0	0.0269237	0	0.005264	0	0.157355	0	0.0566467	0	0.0440045	1	1	0	0	0	0	0	0.00166008	0	0	0	0	0	0	0	0	0	0	0	0	0	0	0	0	0	0	0	0	0	0	0	0.000370679	0	0	0	0.000119209	0	0.00580225	0	0	0	0	0	0.000341293	0	0	0	0.0199298	0	0.0127201	0	0	0	0	0	0.00306107	0	0.0758546	1	1	0	0	0	0	0	0.004122	0	0	0	0	0	0	0	0	0	0	0	0	0	0	0	0	0	0	0	0	0	0	0	0.000370679	0	0	0	0.000119209	0	0.0286213	0	0	0	0	0	0.00238557	0	0	0	0.0215677	0	0.0142037	0	0	0	0	0	0.00446452	0	0.526036	1	1	0	0.000445898	0	0.00170576	0	0.0204548	0	0.000186958	0	0.0066358	0	0.026611	0	0.000781247	0	0	0	0.00100369	0	0.000176	0	0.00455115	0	0.000386675	0	0.00123875	0	0.0319725	0	0	0	0.00228452	0	0	0	0.0965022	0	0.00967792	0	0.0002375	0	0.0193562	0	0	0	0.0743055	0	0.0127201	0	0.005264	0	0.157355	0	0.0521822	9	9.05715	0.551852	0	0.0160523	0	0.159393	1	0.266641	0	0.033237	0	0.0066358	0	0.0345236	0	0.0382811	0	0.00173611	0	0	0	0.014256	0	0.0655416	0	0.0139203	0	0.115754	0	0.0856124	0	0.0370679	0	0.0318158	0	0.0171661	5	5.61523	0	0.362978	0	0.00855	0	0.2977	1	0.0302239	1	0.355048	0	0.0269282	0	0.125806	1	1.29704	0	0.531741	0.412419	0.436668	0	0.037894	0.037185	0.0482377	0	0.0648009	0.0627459	0.076621	0	0.46694	0.373082	0.393547	10	7.97006	0.181153	0	0.624818	0.464641	0.489813	0	0.0446751	0.0436919	0.055531	0	0.0782293	0.0752477	0.091068	0	0.546589	0.421079	0.442811	10	10.3931	0.466015	0	0.443716	1	1	0	0.0396256	1	1	0	0.0598186	1	1	0	0.383897	1	1	9	6.3884	0.195341
ENSG00000128944	KNSTRN	NA	1	1	All	0	0.0902852	1	1	0	0	0	0.000284405	0	0.00373451	0	2.07732e-05	0	0	0	0.014126	0	0	0	0	0	0	0	0	0	0	0	0	0	0	0	0.00105694	0	0.00240733	0	0	0	0.000119209	0	0.00700699	0	0.000232211	0	0	0	0.00107082	0	0	0	0	0	0	0	0	0	0.0602261	0	0	0	0.0725099	1	1	0	0	0	0.000284405	0	0.00116289	0	0	0	0	0	0	0	0	0	0	0	0	0	0	0	0	0	0	0	0	0	0	0	0.00240733	0	0	0	0.000119209	0	0.00700699	0	0.000232211	0	0	0	0.00107082	0	0	0	0	0	0	0	0	0	0.0602261	0	0	0	0.0726738	1	1	0	0	0	0.000284405	0	0.00132677	0	0	0	0	0	0	0	0	0	0	0	0	0	0	0	0	0	0	0	0	0	0	0	0.00240733	0	0	0	0.000119209	0	0.00700699	0	0.000232211	0	0	0	0.00107082	0	0	0	0	0	0	0	0	0	0.0602261	0	0	0	0.0176114	1	1	0	0	0	0	0	0.00240774	0	2.07732e-05	0	0	0	0.014126	0	0	0	0	0	0	0	0	0	0	0	0	0	0	0	0.00105694	0	0	0	0	0	0	0	0	0	0	0	0	0	0	0	0	0	0	0	0	0	0	0	0	0	0	2	0.228676	0.0224823	0	0.00713436	0	0.0236719	0	0.0215101	0	8.30926e-05	0	0	0	0.00235475	0	0	0	0	0	0	0	0	0	0.000787802	0	0.000386675	0	0.000137638	0	0.00105694	0	0.00554769	0	0	0	0	0	0.00622392	0	0.000928844	0	0.0002375	0	0.00107082	0	0	2	0.144824	0	0.0127201	0	0	0	0	0	0.0841142	0.0806738	0.14359	0	0.0674259	0.065203	0.0751353	0	0.0675663	0.0653342	0.0791812	0	0.0165479	0.0164118	0.0591076	2	0.218369	0.00147464	0	0.0923579	0.0882213	0.156837	0	0.0732506	0.0706321	0.0812091	0	0.0734179	0.0707875	0.0869127	0	0.0189401	0.0187618	0.0667724	2	0.239986	0.00192625	0	0.0588175	1	1	0	0.045971	1	1	0	0.0460839	1	1	0	0.0127336	1	1	2	0.175167	0.0136625
ENSG00000197816	CCDC180	NA	1	1	All	0	0.208659	1	1	0	0.000445898	0	0.0045461	0	0.00364841	0	0.000186958	0	0	0	0.00274428	0	0.000781247	0	0	0	0	0	0.004688	0	0.00292528	0	0	0	0.000820232	0	0	0	0.000370679	0	0.0133948	0	0.000119209	0	0.0530045	0	0.00436041	0	0	0	0.00543728	0	0	0	0.034301	0	0	0	0.0157591	0	0.0302691	0	0.0308567	0	0.161819	1	1	0	0.000445898	0	0.00355253	0	0.00166008	0	0.000186958	0	0	0	0.00159277	0	0.000781247	0	0	0	0	0	0.004688	0	0.00187379	0	0	0	0.000820232	0	0	0	0.000370679	0	0.0116095	0	0.000119209	0	0.0443919	0	0.00436041	0	0	0	0.00419292	0	0	0	0.0238949	0	0	0	0.0157591	0	0.0198635	0	0.0216555	0	0.175439	1	1	0	0.000445898	0	0.00402467	0	0.00198833	0	0.000186958	0	0	0	0.00206644	0	0.000781247	0	0	0	0	0	0.004688	0	0.00280817	0	0	0	0.000820232	0	0	0	0.000370679	0	0.0127474	0	0.000119209	0	0.051308	0	0.00436041	0	0	0	0.00505336	0	0	0	0.0238949	0	0	0	0.0157591	0	0.0204955	0	0.0235202	0	0.0332205	1	1	0	0	0	0.000521428	0	0.00166008	0	0	0	0	0	0.000677835	0	0	0	0	0	0	0	0	0	0.000117112	0	0	0	0	0	0	0	0	0	0.000647382	0	0	0	0.00169653	0	0	0	0	0	0.000383917	0	0	0	0.0104061	0	0	0	0	0	0.00977357	0	0.00733656	1	2.90515	0.945259	0	0.0285375	1	0.500446	0	0.103821	0	0.00407154	0	0.0066358	0	0.0946817	0	0.0439451	0	0.00482253	0	0.0090332	0	0.007548	0	0.0422774	0	0.00966686	0	0.0115028	0	0.00660589	0	0.00926697	0	0.142117	0	0.0171661	0	0.90921	0	0.0633951	0	0.0059375	0	0.100683	0	0.0176118	0	0.213814	0	0.0150238	0	0.190489	0	0.346837	0	0.174601	0.160208	0.211809	0	0.139077	0.129839	0.137606	0	0.150083	0.139364	0.150567	0	0.0245174	0.0242193	0.070649	1	2.70328	0.751935	0	0.23528	0.209651	0.262131	0	0.187066	0.170611	0.178297	0	0.201594	0.182573	0.194878	0	0.0336864	0.0331253	0.0860661	2	3.5386	0.686233	0	0.148214	1	1	0	0.116583	1	1	0	0.125957	1	1	0	0.0222574	1	1	1	2.17796	0.886727
ENSG00000188848	BEND4	NA	1	1	All	0	0.113369	1	1	0	0	0	0.000426439	0	0.00593974	0	8.30769e-05	0	0	0	0.0120615	0	0.00117283	0	0	0	0	0	0	0	0	0	0	0	0	0	0.000264236	0	0.000370679	0	0.00290441	0	0.000476837	0	0.00758499	0	0.000232211	0	0.0002375	0	0.000303142	0	0	0	0.0346524	0	0	0	0.0212	0	0.0254589	0	0	0	0.0227774	1	1	0	0	0	0	0	0	0	2.07732e-05	0	0	0	0	0	0	0	0	0	0	0	0	0	0	0	0	0	0	0	0	0	0	0	0.000352309	0	0	0	0.00120429	0	0	0	0	0	0	0	0	0	0	0	0	0	0.0212	0	0	0	0	0	0.0249332	1	1	0	0	0	0	0	0	0	6.23037e-05	0	0	0	0	0	0	0	0	0	0	0	0	0	0	0	0	0	0	0	0	0	0	0	0.000809375	0	0	0	0.00286153	0	0	0	0	0	0	0	0	0	0	0	0	0	0.0212	0	0	0	0	0	0.0884357	1	1	0	0	0	0.000426439	0	0.00593974	0	2.07732e-05	0	0	0	0.0120615	0	0.00117283	0	0	0	0	0	0	0	0	0	0	0	0	0	0.000264236	0	0.000370679	0	0.00209504	0	0.000476837	0	0.00472347	0	0.000232211	0	0.0002375	0	0.000303142	0	0	0	0.0346524	0	0	0	0	0	0.0254589	0	0	1	1.43466	0.761804	0	0.00178359	0	0.00682302	0	0.0234079	0	0.00600344	0	0	1	0.27658	0	0.00975123	0	0.000771605	0	0	0	0.000176	0	0.00749516	0	0	0	0.00880886	0	0.000264236	0	0.00148272	0	0.0215341	0	0.00298023	0	0.485458	0	0.0103205	0	0	0	0.0507051	0	0.088228	0	0.150489	0	0	0	0.00252715	0	0.279073	0	0.105984	0.100561	0.161119	0	0.0225585	0.022306	0.0336578	0	0.0243957	0.0241006	0.0383642	0	0.0815886	0.0783489	0.126256	1	1.27761	0.365225	0	0.118229	0.111507	0.177087	0	0.0230202	0.0227573	0.0349979	0	0.0256671	0.0253405	0.0415046	0	0.0925617	0.088407	0.14058	1	1.64267	0.488742	0	0.0709823	1	1	0	0.00977935	1	1	0	0.0112383	1	1	0	0.059744	1	1	1	0.993012	0.629541
ENSG00000112599	GUCA1B	NA	1	1	All	0	0.114827	1	1	0	0.000445898	0	0.00563532	0	4.11872e-05	0	8.30769e-05	0	0	0	0	0	0	0	0	0	0	0	0	0	0.00314941	0	0.000386675	0	0.000137638	0	0.000264236	0	0	0	0	0	0	0	0.0192829	0	0.00101308	0	0	0	0.00179495	0	0	0	0.0394744	0	0	0	0	0	0.0431179	0	0	0	0.0342355	1	1	0	0	0	0	0	0	0	2.07732e-05	0	0	0	0	0	0	0	0	0	0	0	0	0	0	0	0	0	0.000137638	0	0	0	0	0	0	0	0	0	0.00900436	0	2.58012e-05	0	0	0	0.000449043	0	0	0	0.00953629	0	0	0	0	0	0.0150616	0	0	0	0.0417556	1	1	0	0	0	0	0	0	0	6.23037e-05	0	0	0	0	0	0	0	0	0	0	0	0	0	0	0	0	0	0.000137638	0	0	0	0	0	0	0	0	0	0.0149216	0	2.58012e-05	0	0	0	0.00134591	0	0	0	0.0102008	0	0	0	0	0	0.0150616	0	0	0	0.0730711	1	1	0	0.000445898	0	0.00563532	0	4.11872e-05	0	2.07732e-05	0	0	0	0	0	0	0	0	0	0	0	0	0	0.00314941	0	0.000386675	0	0	0	0.000264236	0	0	0	0	0	0	0	0.00436138	0	0.000987275	0	0	0	0.000449043	0	0	0	0.0292737	0	0	0	0	0	0.0280563	0	0	0	0.0613977	1	0	0	0	0.0018479	0	0.00263598	0	8.30926e-05	0	0	0	0.00159277	0	0	0	0	0	0.00100369	0	0.000704	0	0.00314941	0	0	0	0.000137638	0	0	0	0.00148272	0	0	0	0	0	0.0034898	0	0.00315021	0	0	0	0.00101473	0	0	0	0.0192942	0	0.00674997	0	0	0	0.0150616	0	0.10849	0.102812	0.162933	0	0.0321876	0.0316751	0.0430879	0	0.0383252	0.0376001	0.0520883	0	0.0701643	0.0677593	0.11654	0	0.0612585	0.0594199	0	0.116371	0.109855	0.175622	0	0.033741	0.0331781	0.0453872	0	0.0422648	0.0413841	0.0579067	0	0.074106	0.0714267	0.12495	0	0.0694467	0.0670901	0	0.0707173	1	1	0	0.021933	1	1	0	0.0266827	1	1	0	0.0440346	1	1	0	0.0433561	1
ENSG00000232859	LYRM9	NA	1	1	All	0	0.120893	1	1	0	0	0	0	0	0.00060204	0	0	0	0	0	0	0	0	0	0	0	0	0	0	0	0	0	0	0	0	0	0	0	0	0	0	0	0	0	0.00117119	0	0.000246819	0	0	0	0.000303142	0	0	0	0.0760285	0	0	0	0.017216	0	0.0222645	0	0.00306107	0	0.064014	1	1	0	0	0	0	0	0	0	0	0	0	0	0	0	0	0	0	0	0	0	0	0	0	0	0	0	0	0	0	0	0	0	0	0	0	0	0	0	0.000246819	0	0	0	0	0	0	0	0.0415027	0	0	0	0	0	0.0222645	0	0	0	0.0672792	1	1	0	0	0	0	0	0	0	0	0	0	0	0	0	0	0	0	0	0	0	0	0	0	0	0	0	0	0	0	0	0	0	0	0	0	0	0	0	0.000246819	0	0	0	0	0	0	0	0.0447679	0	0	0	0	0	0.0222645	0	0	0	0.0536141	1	1	0	0	0	0	0	0.00060204	0	0	0	0	0	0	0	0	0	0	0	0	0	0	0	0	0	0	0	0	0	0	0	0	0	0	0	0	0	0.00117119	0	0	0	0	0	0.000303142	0	0	0	0.0312606	0	0	0	0.017216	0	0	0	0.00306107	0	0.0373985	1	0	0.0104368	0	0.0159087	0	0.00128624	0	0	0	0	0	0	0	0.00702356	0	0	0	0	0	0	0	0.000117112	0	0	0	0	0	0	0	0.000370679	0	0	0	0	0	0.00133646	0	0.000615794	0	0	0	0.000303142	0	0	0	0	0	0	0	0	0	0	0	0.120457	0.113485	0.17187	0	0.0637108	0.0617237	0.0717807	0	0.066855	0.0646692	0.0785375	0	0.0536018	0.0521905	0.101796	0	0.0353414	0.0347242	0	0.119263	0.112426	0.177589	0	0.0620353	0.0601503	0.0712887	0	0.0655423	0.0634406	0.0798502	0	0.0537207	0.0523033	0.106507	0	0.0402307	0.0394322	0	0.0791777	1	1	0	0.0473144	1	1	0	0.0493703	1	1	0	0.0298074	1	1	0	0.0236104	1
ENSG00000266202	NA	Consensus	1	1	All	0	0.128017	1	1	0	0.00259643	0	0.000284405	0	0.00128624	0	0	0	0	0	0.000475454	0	0	0	0	0	0	0	0	0	0	0	0	0	0	0	0	0	0	0	0	0	0	0	0.000721604	0	0.000246819	0	0.0002375	0	0.000303142	0	0	0	0.0760285	0	0	0	0.017216	0	0.0222645	0	0.00635617	0	0.064014	1	1	0	0	0	0	0	0	0	0	0	0	0	0	0	0	0	0	0	0	0	0	0	0	0	0	0	0	0	0	0	0	0	0	0	0	0	0	0	0.000246819	0	0	0	0	0	0	0	0.0415027	0	0	0	0	0	0.0222645	0	0	0	0.0672792	1	1	0	0	0	0	0	0	0	0	0	0	0	0	0	0	0	0	0	0	0	0	0	0	0	0	0	0	0	0	0	0	0	0	0	0	0	0	0	0.000246819	0	0	0	0	0	0	0	0.0447679	0	0	0	0	0	0.0222645	0	0	0	0.0607376	1	1	0	0.00259643	0	0.000284405	0	0.00128624	0	0	0	0	0	0.000475454	0	0	0	0	0	0	0	0	0	0	0	0	0	0	0	0	0	0	0	0	0	0	0	0.000721604	0	0	0	0.0002375	0	0.000303142	0	0	0	0.0312606	0	0	0	0.017216	0	0	0	0.00635617	0	0.0373985	1	0	0.0104368	0	0.0159087	0	0.00128624	0	0	0	0	0	0	0	0.00702356	0	0	0	0	0	0	0	0.000117112	0	0	0	0	0	0	0	0.000370679	0	0	0	0	0	0.00133646	0	0.000615794	0	0	0	0.000303142	0	0	0	0	0	0	0	0	0	0	0	0.127256	0.119492	0.17681	0	0.0637108	0.0617237	0.0717807	0	0.066855	0.0646692	0.0785375	0	0.0604011	0.0586132	0.108042	0	0.0353414	0.0347242	0	0.126723	0.119022	0.18311	0	0.0620353	0.0601503	0.0712887	0	0.0655423	0.0634406	0.0798502	0	0.0611803	0.0593464	0.1135	0	0.0402307	0.0394322	0	0.0819491	1	1	0	0.0473144	1	1	0	0.0493703	1	1	0	0.0325788	1	1	0	0.0236104	1
ENSG00000151650	VENTX	NA	1	1	All	0	0.0517301	1	1	0	0	0	0.000663462	0	0.00166008	0	0	0	0	0	0	0	0.000781247	0	0	0	0	0	0	0	0	0	0	0	0.000137638	0	0	0	0.000370679	0	0	0	0	0	0.00203771	0	0.000999363	0	0.0002375	0	0	0	0	0	0.0237785	0	0	0	0	0	0.021064	0	0	0	0.0234507	1	1	0	0	0	0	0	0.00166008	0	0	0	0	0	0	0	0	0	0	0	0	0	0	0	0	0	0	0	0	0	0	0	0	0	0	0	0	0	0.000445092	0	0.000281588	0	0	0	0	0	0	0	0	0	0	0	0	0	0.021064	0	0	0	0.0237751	1	1	0	0	0	0	0	0.00166008	0	0	0	0	0	0	0	0	0	0	0	0	0	0	0	0	0	0	0	0	0	0	0	0	0	0	0	0	0	0.000666381	0	0.000384649	0	0	0	0	0	0	0	0	0	0	0	0	0	0.021064	0	0	0	0.0279551	1	1	0	0	0	0.000663462	0	0	0	0	0	0	0	0	0	0.000781247	0	0	0	0	0	0	0	0	0	0	0	0.000137638	0	0	0	0.000370679	0	0	0	0	0	0.00137133	0	0.000614714	0	0.0002375	0	0	0	0	0	0.0237785	0	0	0	0	0	0	0	0	0	0.0236653	1	0	0	0	0.00397852	0	0	0	0	0	0	0	0	0	0	0	0	0	0	0	0	0	0	0	0.000386675	0	0	0	0.00392225	0	0.000370679	0	0	0	0	0	0.00116764	0	0.000281588	0	0	0	0.000656631	0	0	0	0	0	0	0	0.00252715	0	0.0103742	0	0.0478536	0.0467267	0.111152	0	0.0207458	0.0205321	0.031653	0	0.0209464	0.0207285	0.0345644	0	0.0269072	0.0265485	0.0739243	0	0.0276772	0.0272976	0	0.0526239	0.0512633	0.121084	0	0.0236177	0.023341	0.0356353	0	0.0239687	0.0236837	0.0397667	0	0.0286552	0.0282485	0.0801794	0	0.0314795	0.0309892	0	0.0336203	1	1	0	0.0166095	1	1	0	0.0168453	1	1	0	0.016775	1	1	0	0.0220024	1
ENSG00000206562	METTL6	NA	1	1	All	0	0.119047	1	1	0	0.000445898	0	0.00066344	0	0.0047659	0	0.000186927	0	0	0	0.000677835	0	0	0	0	0	0	0	0.000176	0	0	0	0.0015467	0	0.00328373	0	0.00105694	0	0	0	0.00140889	0	0.000119209	0	0.0061931	0	0.00391708	0	0	0	0.000579347	0	0	0	0.0572716	0	0	0	0.009248	0	0.0234648	0	0.00404195	0	0.0227562	1	1	0	0	0	0.000284405	0	0	0	2.07732e-05	0	0	0	0.000677835	0	0	0	0	0	0	0	0.000176	0	0	0	0	0	0	0	0	0	0	0	0	0	0.000119209	0	0.000654578	0	0	0	0	0	0	0	0	0	0	0	0	0	0.009248	0	0.0115754	0	0	0	0.024282	1	1	0	0	0	0.000379034	0	0	0	0.000103834	0	0	0	0.000677835	0	0	0	0	0	0	0	0.000176	0	0	0	0	0	0	0	0	0	0	0	0	0	0.000119209	0	0.00168865	0	0	0	0	0	0	0	0	0	0	0	0	0	0.009248	0	0.0118894	0	0	0	0.0947653	1	1	0	0.000445898	0	0.000284405	0	0.0047659	0	8.30926e-05	0	0	0	0	0	0	0	0	0	0	0	0	0	0	0	0.0015467	0	0.00328373	0	0.00105694	0	0	0	0.00140889	0	0	0	0.00450445	0	0.00391708	0	0	0	0.000579347	0	0	0	0.0572716	0	0	0	0	0	0.0115754	0	0.00404195	1	0.211974	0.191015	0	0	0	0.00170553	0	0.0245777	0	0.00033237	0	0	0	0.000677835	0	0.000781247	0	0	0	0	0	0.000176	0	0	0	0.00618679	0	0	0	0.00105694	0	0	0	0	0	0	0	0.00700632	0	0.000358959	0	0	0	0.00966885	0	0	1	0.159446	0	0	0	0	0	0	0	0.108997	0.103267	0.163186	0	0.02237	0.0221217	0.0334442	0	0.0236791	0.023401	0.0375857	0	0.0853184	0.0817801	0.12964	1	0.198219	0.0172325	0	0.126043	0.118423	0.182635	0	0.0238013	0.0235203	0.0358224	0	0.0263058	0.0259628	0.0422123	0	0.0997371	0.0949247	0.146794	1	0.231028	0.0229119	0	0.0833299	1	1	0	0.0163576	1	1	0	0.0173463	1	1	0	0.0659836	1	1	0	0.151133	1
ENSG00000167637	ZNF283	NA	1	1	All	0	0.116597	1	1	0	0	0	0	0	0.000228138	0	0	0	0	0	0	0	0.00702014	0	0	0	0	0	0.000176	0	0.00212918	0	0	0	0	0	0.00105694	0	0.000370679	0	0.000352309	0	0.000119209	0	0.00184628	0	0	0	0	0	0	0	0	0	0	0	0	0	0	0	0.0860634	0	0.0172346	0	0.0920574	1	1	0	0	0	0	0	0.000228138	0	0	0	0	0	0	0	0.00468461	0	0	0	0	0	0.000176	0	0.00212918	0	0	0	0	0	0.00105694	0	0.000370679	0	0.000352309	0	0.000119209	0	0.000374922	0	0	0	0	0	0	0	0	0	0	0	0	0	0	0	0.0653308	0	0.0172346	0	0.0947277	1	1	0	0	0	0	0	0.000228138	0	0	0	0	0	0	0	0.00584731	0	0	0	0	0	0.000176	0	0.00212918	0	0	0	0	0	0.00105694	0	0.000370679	0	0.000352309	0	0.000119209	0	0.000548213	0	0	0	0	0	0	0	0	0	0	0	0	0	0	0	0.0666651	0	0.0172346	0	0.0218692	1	1	0	0	0	0	0	0	0	0	0	0	0	0	0	0.00117283	0	0	0	0	0	0	0	0	0	0	0	0	0	0	0	0	0	0	0	0	0	0.00129806	0	0	0	0	0	0	0	0	0	0	0	0	0	0	0	0.0193983	0	0	1	0.401319	0.330564	0	0.000445898	0	0.000758114	0	0.000538581	0	0.000399131	0	0	0	0	0	0.00273436	0	0	0	0	0	0	0	0.00448989	0	0.000386675	0	0	0	0	0	0.000370679	0	0.0172862	1	0.00584126	0	0.00730127	0	0.00342486	0	0	0	0.000660084	0	0	0	0.0588539	0	0.0328803	0	0.0275637	0	0.237384	0	0.113652	0.107432	0.166618	0	0.0897507	0.085841	0.0948826	0	0.0920062	0.0879005	0.100711	0	0.0216459	0.0214133	0.0670742	0	0.486843	0.385436	0	0.116596	0.110056	0.175821	0	0.0921761	0.0880555	0.0982362	0	0.095469	0.0910535	0.106432	0	0.0211273	0.0209057	0.0700481	1	0.529047	0.0991372	0	0.0759939	1	1	0	0.0606974	1	1	0	0.0624341	1	1	0	0.0135598	1	1	0	0.298456	1
ENSG00000213533	TMEM110	NA	1	1	All	0	0.0474487	1	1	0	0	0	0.000521428	0	0	0	0	0	0	0	0	0	0	0	0	0	0	0	0	0	0	0	0	0	0.000550554	0	0.000264236	0	0	0	0	0	0	0	0.00261272	0	0	0	0	0	0	0	0	0	0.0113308	0	0	0	0	0	0	0	0.0321689	0	0.0215978	1	1	0	0	0	0.000521428	0	0	0	0	0	0	0	0	0	0	0	0	0	0	0	0	0	0	0	0	0	0	0	0.000264236	0	0	0	0	0	0	0	0.000535028	0	0	0	0	0	0	0	0	0	0.0113308	0	0	0	0	0	0	0	0.00894631	0	0.0220841	1	1	0	0	0	0.000521428	0	0	0	0	0	0	0	0	0	0	0	0	0	0	0	0	0	0	0	0	0	0	0	0.000264236	0	0	0	0	0	0	0	0.000793214	0	0	0	0	0	0	0	0	0	0.0113308	0	0	0	0	0	0	0	0.00917444	0	0.0253645	1	1	0	0	0	0	0	0	0	0	0	0	0	0	0	0	0	0	0	0	0	0	0	0	0	0	0	0.000550554	0	0	0	0	0	0	0	0	0	0.00181951	0	0	0	0	0	0	0	0	0	0	0	0	0	0	0	0	0	0.0229945	1	0.424204	0.34571	0	0	0	0.0011374	0	0.00203391	0	8.30926e-05	0	0	0	0.00123681	0	0	0	0.000192901	0	0	0	0	0	0.00708211	0	0	0	0.000550554	0	0	0	0.000370679	1	0.0774766	0	0.00190735	0	0.0167512	0	0.000862612	0	0.0002375	0	0.0136878	0	0	0	0.149486	0	0	0	0.004589	0	0.146518	0	0.0442636	0.0432982	0.107302	0	0.0199288	0.0197315	0.0307041	0	0.0203369	0.0201315	0.033875	0	0.0239266	0.0236426	0.0699609	1	0.429132	0.0695293	0	0.0466638	0.0455918	0.115821	0	0.0211346	0.0209129	0.0329181	0	0.0216352	0.0214028	0.0370115	0	0.0250287	0.024718	0.0754723	1	0.488951	0.0868719	0	0.022032	1	1	0	0.0125584	1	1	0	0.0129067	1	1	0	0.00912524	1	1	1	0.285454	0.248327
ENSG00000144959	NCEH1	NA	1	1	All	0	0.0624038	1	1	0	0	0	4.73821e-05	0	0	0	8.30926e-05	0	0.00111111	0	0	0	0	0	0	0	0.0061849	0	0	0	0.000787802	0	0	0	0	0	0	0	0	0	0	0	0	0	0.0104967	0	0.0016955	0	0	0	0.000983114	0	0	0	0.00953629	0	0	0	0.00252715	0	0.0282358	0	0.000714919	0	0.0357668	1	1	0	0	0	0	0	0	0	0	0	0	0	0	0	0	0	0	0	0.0061849	0	0	0	0	0	0	0	0	0	0	0	0	0	0	0	0	0	0.00520983	0	0.000924198	0	0	0	0.000656631	0	0	0	0	0	0	0	0.00252715	0	0.0202641	0	0	0	0.0393585	1	1	0	0	0	0	0	0	0	0	0	0	0	0	0	0	0	0	0	0.0061849	0	0	0	0	0	0	0	0	0	0	0	0	0	0	0	0	0	0.00822778	0	0.00133654	0	0	0	0.000818074	0	0	0	0	0	0	0	0.00252715	0	0.0202641	0	0	0	0.0230453	1	1	0	0	0	4.73821e-05	0	0	0	8.30926e-05	0	0.00111111	0	0	0	0	0	0	0	0	0	0	0	0.000787802	0	0	0	0	0	0	0	0	0	0	0	0	0	0.00226894	0	0.000358959	0	0	0	0.00016504	0	0	0	0.00953629	0	0	0	0	0	0.00797177	0	0.000714919	5	2.17184	0.0694859	0	0.00713436	0	0.14859	0	0.056956	0	0.00299133	0	0.00111111	0	0.0640258	0	0.00488279	0	0.000771605	0	0	0	0.002816	0	0.0284406	0	0.0015467	0	0.00492699	0	0.00105694	0	0.00148272	0	0.0252416	0	0.00429153	5	1.27873	0	0.0939197	0	0.0059375	0	0.0724348	0	0.0235575	0	0.133274	0	0	0	0.00597637	0	0.201742	0	0.0582179	0.0565557	0.121287	0	0.0338416	0.0332754	0.0445852	0	0.036647	0.0359836	0.0505482	0	0.0215709	0.02134	0.0669974	4	1.82848	0.0385014	0	0.064042	0.0620344	0.132638	0	0.0361105	0.0354663	0.047517	0	0.0399015	0.0391159	0.055624	0	0.0241405	0.0238515	0.0744135	5	2.37909	0.0344281	0	0.0370084	1	1	0	0.0203627	1	1	0	0.0226975	1	1	0	0.0143109	1	1	4	1.46591	0.0614374
ENSG00000166546	BEAN1	NA	1	1	All	0	0.0802188	1	1	0	0	0	0.000189506	0	0	0	0.000399131	0	0	0	0	0	0	0	0	0	0	0	0.000176	0	0	0	0	0	0.000820232	0	0.000264236	0	0	0	0	0	0.000119209	0	0.0113229	0	0.00138293	0	0	0	0.000383917	0	0	0	0.0135807	0	0	0	0	0	0.0431651	0	0.00841497	0	0.0543406	1	1	0	0	0	4.73821e-05	0	0	0	0	0	0	0	0	0	0	0	0	0	0	0	0.000176	0	0	0	0	0	0	0	0	0	0	0	0	0	0	0	0.00450245	0	0.000870468	0	0	0	0	0	0	0	0.0135807	0	0	0	0	0	0.0297879	0	0.00537578	0	0.0572889	1	1	0	0	0	0.000142124	0	0	0	0	0	0	0	0	0	0	0	0	0	0	0	0.000176	0	0	0	0	0	0	0	0	0	0	0	0	0	0	0	0.00678444	0	0.000973451	0	0	0	0	0	0	0	0.0135807	0	0	0	0	0	0.0297879	0	0.00584433	0	0.0229299	1	1	0	0	0	4.73821e-05	0	0	0	0.000399131	0	0	0	0	0	0	0	0	0	0	0	0	0	0	0	0	0	0.000820232	0	0.000264236	0	0	0	0	0	0.000119209	0	0.00453848	0	0.000409482	0	0	0	0.000383917	0	0	0	0	0	0	0	0	0	0.0133772	0	0.00257064	0	0.355383	1	0	0.00178359	0	0.0136934	0	0.00463255	0	0.00240825	0	0	0	0.00494472	0	0.0109221	0	0.000192901	0	0.0061849	0	0.000704	0	0.00306338	0	0	0	0.00191481	0	0.000264236	0	0	0	0	0	0	0	0.11099	0	0.0142126	0	0	0	0.00511776	0	0	0	0.0427403	0	0	0	0.013232	0	0.118381	0	0.0759878	0.0731725	0.136854	0	0.0524487	0.051097	0.0616762	0	0.054805	0.0533303	0.0677688	0	0.0211828	0.02096	0.0664693	0	0.3278	0.279493	0	0.0736398	0.0709938	0.140882	0	0.0496082	0.0483978	0.0601253	0	0.0526769	0.0513135	0.06778	0	0.020963	0.0207448	0.069749	0	0.366691	0.306976	0	0.0522259	1	1	0	0.0371586	1	1	0	0.0392594	1	1	0	0.0129665	1	1	0	0.236943	1
ENSG00000002330	BAD	NA	1	1	All	0	0.109445	1	1	0	0.000445898	0	4.73821e-05	0	0	0	0.000839522	0	0	0	0	0	0.000195312	0	0	0	0	0	0	0	0	0	0	0	0	0	0.000264236	0	0	0	0.00241782	0	0	0	0.013512	0	0.0031461	0	0	0	0.000303142	0	0	0	0.0309533	0	0	0	0.005264	0	0.0427595	0	0.00929723	0	0.0216199	1	1	0	0	0	0	0	0	0	0	0	0	0	0	0	0	0	0	0	0	0	0	0	0	0	0	0	0	0	0.000264236	0	0	0	0	0	0	0	0.00145475	0	0	0	0	0	0	0	0	0	0.0153685	0	0	0	0	0	0	0	0.00453238	0	0.0236612	1	1	0	0	0	0	0	0	0	0	0	0	0	0	0	0	0	0	0	0	0	0	0	0	0	0	0	0	0	0.000264236	0	0	0	0	0	0	0	0.00304737	0	0	0	0	0	0	0	0	0	0.0155848	0	0	0	0	0	0	0	0.00476485	0	0.0857841	1	1	0	0.000445898	0	4.73821e-05	0	0	0	0.000839522	0	0	0	0	0	0.000195312	0	0	0	0	0	0	0	0	0	0	0	0	0	0	0	0	0	0.00241782	0	0	0	0.0104646	0	0.0031461	0	0	0	0.000303142	0	0	0	0.0153685	0	0	0	0.005264	0	0.0427595	0	0.00453238	0	0.344245	1	0	0.000445898	0	0.00383795	0	0.0100563	0	0.00132117	0	0	0	0	0	0.000195312	0	0	0	0	0	0	0	0.00145849	0	0	0	0.0111487	0	0.0214031	0	0	0	0	0	0	0	0.0178866	0	0.0188035	0	0	0	0.00399101	0	0	0	0.0153685	0	0	0	0.0149172	0	0.223412	0	0.104006	0.0987799	0.15964	0	0.0206433	0.0204317	0.0315488	0	0.0225153	0.0222637	0.0363129	0	0.0814905	0.0782586	0.126215	0	0.354623	0.298562	0	0.110908	0.104979	0.17172	0	0.0216425	0.02141	0.0334936	0	0.0237462	0.0234665	0.0395272	0	0.0871616	0.083471	0.135815	0	0.389836	0.322832	0	0.0707652	1	1	0	0.0136802	1	1	0	0.0149402	1	1	0	0.055825	1	1	0	0.253693	1
ENSG00000163322	FAM175A	NA	1	1	All	0	0.0551391	1	1	0	0	0	0	0	0.000415089	0	0	0	0	0	0	0	0.000195312	0	0	0	0	0	0	0	0	0	0	0	0	0	0	0	0	0	0	0	0.000119209	0	0.00370099	0	0.00061578	0	0	0	0.00262565	0	0	0	0.0183973	0	0	0	0.017216	0	0.00977357	0	0.0020802	0	0.0233851	1	1	0	0	0	0	0	0	0	0	0	0	0	0	0	0.000195312	0	0	0	0	0	0	0	0	0	0	0	0	0	0	0	0	0	0	0	0.000119209	0	0.00156698	0	0.000153695	0	0	0	0.0020537	0	0	0	0	0	0	0	0.017216	0	0	0	0.0020802	0	0.0243986	1	1	0	0	0	0	0	0	0	0	0	0	0	0	0	0.000195312	0	0	0	0	0	0	0	0	0	0	0	0	0	0	0	0	0	0	0	0.000119209	0	0.00220855	0	0.000256821	0	0	0	0.00232251	0	0	0	0	0	0	0	0.017216	0	0	0	0.0020802	0	0.0307405	1	1	0	0	0	0	0	0.000415089	0	0	0	0	0	0	0	0	0	0	0	0	0	0	0	0	0	0	0	0	0	0	0	0	0	0	0	0	0	0.00149243	0	0.000358959	0	0	0	0.000303142	0	0	0	0.0183973	0	0	0	0	0	0.00977357	0	0	0	0.13501	1	0	0	0	0	0	0.000912412	0	0.000519329	0	0	0	0.0267443	0	0.000195312	0	0	0	0	0	0.000176	0	0.000468447	0	0	0	0	0	0	0	0	0	0	0	0.000119209	0	0.011453	0	0.00117102	0	0.0002375	0	0.00466504	0	0	0	0.0383351	0	0	0	0.0197431	0	0.0302698	0	0.0528202	0.0514495	0.116211	0	0.0218738	0.0216363	0.0329531	0	0.0225142	0.0222626	0.0363129	0	0.030306	0.0298514	0.0778485	0	0.128681	0.120746	0	0.0560267	0.0544861	0.124742	0	0.024042	0.0237553	0.03608	0	0.0251682	0.0248542	0.0410025	0	0.0308585	0.0303872	0.082868	0	0.152952	0.141829	0	0.034659	1	1	0	0.0128907	1	1	0	0.0136056	1	1	0	0.0210535	1	1	0	0.092518	1
ENSG00000197363	ZNF517	NA	1	1	All	0	0.137001	1	1	0	0	0	0.000758451	0	0.00501467	0	2.07732e-05	0	0	0	0	0	0	0	0.000192901	0	0.0090332	0	0.00468731	0	0.00961481	0	0	0	0.000550366	0	0	0	0.0014812	0	0	0	0.00109482	0	0.0166848	0	0.00314553	0	0.00095	0	0.00172382	0	0	0	0.024732	0	0	0	0.009853	0	0.0316991	0	0.0157645	0	0.0407181	1	1	0	0	0	0.000758451	0	0.00196374	0	0	0	0	0	0	0	0	0	0.000192901	0	0.0090332	0	0.002172	0	0.00314941	0	0	0	0.000137638	0	0	0	0.000370679	0	0	0	0	0	0.00491351	0	0.000400513	0	0	0	0.00010775	0	0	0	0.00723153	0	0	0	0.005264	0	0	0	0.00502282	0	0.0508707	1	1	0	0	0	0.000758451	0	0.00360829	0	0	0	0	0	0	0	0	0	0.000192901	0	0.0090332	0	0.00251531	0	0.00454207	0	0	0	0.000412727	0	0	0	0.00111052	0	0	0	0	0	0.00875783	0	0.00120299	0	0	0	0.000754072	0	0	0	0.00723153	0	0	0	0.005264	0	0	0	0.00548678	0	0.0861306	1	1	0	0	0	0	0	0.00140638	0	2.07732e-05	0	0	0	0	0	0	0	0	0	0	0	0.002172	0	0.00507274	0	0	0	0.000137638	0	0	0	0.000370679	0	0	0	0.00109482	0	0.007927	0	0.00194253	0	0.00095	0	0.000969751	0	0	0	0.0175005	0	0	0	0.004589	0	0.0316991	0	0.0102777	0	0.49812	1	0	0	0	0.00473653	0	0.0106836	0	0.00168263	0	0	0	0.00274481	0	0.00975123	0	0.000771605	0	0.00100369	0	0.004688	0	0.0072285	0	0	0	0.00674429	0	0.0169111	0	0.00333611	0	0.000647382	0	0.00109482	0	0.0682156	0	0.00267351	0	0.0002375	0	0.003879	0	0	0	0.082571	0	0	0	0.0600612	0	0.208458	0	0.124311	0.116895	0.174762	0	0.0359839	0.0353442	0.0465392	0	0.043479	0.0425473	0.0569621	0	0.0808317	0.0776511	0.125802	0	0.564126	0.431143	0	0.146928	0.136644	0.198263	0	0.0448168	0.0438274	0.0556543	0	0.0564359	0.0548729	0.0714427	0	0.0904919	0.0865183	0.138772	0	0.653029	0.479533	0	0.0860132	1	1	0	0.0297174	1	1	0	0.0366973	1	1	0	0.0493159	1	1	0	0.353388	1
ENSG00000186509	OR9Q1	NA	1	1	All	0	0.135537	1	1	0	0	0	4.73821e-05	0	0.0131911	0	0.00033237	0	0.0277778	0	0.00972397	0	0.00175781	0	0	0	0	0	0	0	0.0150872	0	0	0	0	0	0	0	0	0	0	0	0	0	0.00234503	0	0.000153695	0	0	0	0.000383917	0	0	0	0	0	0	0	0	0	0.0647371	0	0	0	0.0500479	1	1	0	0	0	0	0	0.00724692	0	0.00033237	0	0	0	0.00972397	0	0	0	0	0	0	0	0	0	0.00314941	0	0	0	0	0	0	0	0	0	0	0	0	0	0.00153896	0	0	0	0	0	0	0	0	0	0	0	0	0	0	0	0.0280563	0	0	0	0.0555679	1	1	0	0	0	0	0	0.00954257	0	0.00033237	0	0	0	0.00972397	0	0	0	0	0	0	0	0	0	0.00547051	0	0	0	0	0	0	0	0	0	0	0	0	0	0.00178944	0	0	0	0	0	0	0	0	0	0	0	0	0	0	0	0.028709	0	0	0	0.0799694	1	1	0	0	0	4.73821e-05	0	0.00364853	0	0	0	0.0277778	0	0	0	0.00175781	0	0	0	0	0	0	0	0.00961668	0	0	0	0	0	0	0	0	0	0	0	0	0	0.000555589	0	0.000153695	0	0	0	0.000383917	0	0	0	0	0	0	0	0	0	0.0360281	0	0	0	0.260555	1	0	0.00401308	0	0.0229329	0	0.00724692	0	2.07732e-05	0	0	0	0.000677835	0	0.000781247	0	0.000192901	0	0	0	0.000176	0	0.0122373	0	0	0	0	0	0	0	0.000370679	0	0.0640712	0	0.00190735	0	0.0465791	0	0.00549476	0	0.0002375	0	0.00755101	0	0	0	0.054097	0	0.0157051	0	0	0	0.0162621	0	0.124935	0.117445	0.175174	0	0.046397	0.0453371	0.0562705	0	0.0507901	0.0495218	0.0639686	0	0.0741446	0.0714626	0.120182	0	0.243417	0.216056	0	0.144263	0.13434	0.19627	0	0.0551594	0.0536657	0.0652145	0	0.0611163	0.0592862	0.0758001	0	0.0831471	0.0797842	0.132583	0	0.287908	0.250169	0	0.0928447	1	1	0	0.0324368	1	1	0	0.036144	1	1	0	0.0567007	1	1	0	0.184544	1
ENSG00000100242	SUN2	NA	1	1	All	0	0.120741	1	1	0	0.000445898	0	0.000663462	0	0.00589064	0	0.000186927	0	0	0	0	0	0	0	0.000192901	0	0.0061849	0	0	0	0.00046829	0	0	0	0.00220222	0	0	0	0	0	0	0	0	0	0.0187644	0	0.000232198	0	0.0002375	0	0.00481901	0	0	0	0.0265839	0	0	0	0.00712521	0	0.041721	0	0.00502282	0	0.0216177	1	1	0	0	0	0	0	0.00134984	0	2.07732e-05	0	0	0	0	0	0	0	0.000192901	0	0	0	0	0	0.000117112	0	0	0	0	0	0	0	0	0	0	0	0	0	0.00196952	0	2.58012e-05	0	0	0	0.000441245	0	0	0	0.0175005	0	0	0	0	0	0	0	0	0	0.0262765	1	1	0	0	0	0	0	0.00159545	0	0.000103834	0	0	0	0	0	0	0	0.000192901	0	0	0	0	0	0.000351178	0	0	0	0	0	0	0	0	0	0	0	0	0	0.00524923	0	0.000128993	0	0	0	0.000710011	0	0	0	0.0179449	0	0	0	0	0	0	0	0	0	0.0944647	1	1	0	0.000445898	0	0.000663462	0	0.00429518	0	8.30926e-05	0	0	0	0	0	0	0	0	0	0.0061849	0	0	0	0.000117112	0	0	0	0.00220222	0	0	0	0	0	0	0	0	0	0.0135152	0	0.000103205	0	0.0002375	0	0.004109	0	0	0	0.00863903	0	0	0	0.00712521	0	0.041721	0	0.00502282	4	1.40612	0.0544181	0	0.00178359	0	0.255403	0	0.0687481	0	0.000519329	0	0.0612346	0	0.0174479	0	0.0158203	0	0.00173611	0	0	0	0.000704	0	0.00749516	0	0.00966686	0	0.00344096	0	0.00422777	0	0.00333611	0	0.0102726	0	0.000476837	0	0.104089	0	0.0115208	0	0	0	0.0251977	0	0.00757849	1	0.140061	0	0.0388325	0	0.0660034	3	0.550527	0	0.114085	0.107817	0.166936	0	0.0210377	0.0208179	0.0320004	0	0.0247568	0.0244528	0.0387476	0	0.0893278	0.0854543	0.133097	5	1.65645	0.00709728	0	0.128636	0.120706	0.184749	0	0.0249076	0.0245999	0.03699	0	0.0306959	0.0302295	0.0467917	0	0.0979403	0.093297	0.145213	5	1.95669	0.015051	0	0.0738949	1	1	0	0.0095294	1	1	0	0.0126771	1	1	0	0.0612178	1	1	3	1.22781	0.126599
ENSG00000153283	CD96	NA	1	1	All	0	0.138944	1	1	0	0.000445898	0	0.000426394	0	0.000228138	0	0	0	0	0	0	0	0.000195312	0	0	0	0	0	0.000176	0	0.00187253	0	0	0	0.000137638	0	0.000264236	0	0	0	0	0	0	0	0.0149911	0	0.011667	0	0.00379644	0	0.000107743	0	0.034334	0	0.0219848	0	0.0246603	0	0	0	0.00857237	0	0.0150837	0	0.024075	1	1	0	0	0	4.73821e-05	0	0.000228138	0	0	0	0	0	0	0	0.000195312	0	0	0	0	0	0.000176	0	0.000468447	0	0	0	0	0	0	0	0	0	0	0	0	0	0.00721212	0	0.000862612	0	0.0002375	0	2.69375e-05	0	0	0	0	0	0	0	0	0	0.00857237	0	0.00604821	0	0.036323	1	1	0	0	0	0.000236866	0	0.000228138	0	0	0	0	0	0	0	0.000195312	0	0	0	0	0	0.000176	0	0.00140408	0	0	0	0	0	0	0	0	0	0	0	0	0	0.0121271	0	0.00419771	0	0.00165894	0	8.08051e-05	0	0	0	0	0	0	0	0	0	0.00857237	0	0.00744571	0	0.102621	1	1	0	0.000445898	0	0.000189528	0	0	0	0	0	0	0	0	0	0	0	0	0	0	0	0	0	0.000468447	0	0	0	0.000137638	0	0.000264236	0	0	0	0	0	0	0	0.00286399	0	0.00746931	0	0.0021375	0	2.69375e-05	0	0.034334	0	0.0219848	0	0.0246603	0	0	0	0	0	0.00763798	0	0.667343	1	0	0.000445898	0	0.0515991	0	0.00332536	0	0.000519329	0	0	0	0.0113374	0	0.00175781	0	0.000771605	0	0	0	0.000704	0	0.0029278	0	0	0	0.000550554	0	0	0	0	0	0	0	0.000476837	0	0.0440991	0	0.00610793	0	0	0	0.003879	0	0.18721	0	0.254854	0	0.0507368	0	0	0	0.04604	0	0.121767	0.114645	0.172783	0	0.0218356	0.0215989	0.0329236	0	0.0300813	0.0296334	0.0442185	0	0.0916858	0.0876082	0.135174	0	0.641358	0.473423	0	0.145009	0.134986	0.196776	0	0.0240742	0.0237868	0.0360997	0	0.0387448	0.0380038	0.0544954	0	0.106265	0.100813	0.152202	0	0.700515	0.50367	0	0.0880899	1	1	0	0.0138892	1	1	0	0.0220391	1	1	0	0.0660508	1	1	0	0.40301	1
ENSG00000166900	STX3	NA	1	1	All	0	0.14889	1	1	0	0	0	0.000426439	0	0	0	0.000186958	0	0	0	0.00159264	0	0	0	0	0	0	0	0.000176	0	0	0	0.000386675	0	0.000550554	0	0.00105694	0	0	0	0.00837458	0	0.000119209	0	0.0125715	0	0.00626729	0	0	0	0.00179779	0	0	0	0.0522669	0	0.0157051	0	0	0	0.0248705	0	0.0225403	0	0.0222086	1	1	0	0	0	0	0	0	0	0	0	0	0	0.000677835	0	0	0	0	0	0	0	0	0	0	0	0	0	0	0	0	0	0	0	0	0	0	0	0.000882269	0	0	0	0	0	0	0	0	0	0.0126767	0	0	0	0	0	0.00797177	0	0	0	0.0258986	1	1	0	0	0	0	0	0	0	0	0	0	0	0.000914804	0	0	0	0	0	0	0	0	0	0	0	0	0	0	0	0	0	0	0	0	0	0	0	0.00326127	0	0	0	0	0	0	0	0	0	0.0131141	0	0	0	0	0	0.00860846	0	0	0	0.122991	1	1	0	0	0	0.000426439	0	0	0	0.000186958	0	0	0	0.000677835	0	0	0	0	0	0	0	0.000176	0	0	0	0.000386675	0	0.000550554	0	0.00105694	0	0	0	0.00837458	0	0.000119209	0	0.00931025	0	0.00626729	0	0	0	0.00179779	0	0	0	0.0391529	0	0.0157051	0	0	0	0.0162621	0	0.0225403	1	0.28367	0.246985	0	0.00178359	0	0.00800758	0	0.00596536	0	2.07732e-05	0	0.00444444	0	0	0	0.000781247	0	0	0	0	0	0	0	0.00961668	0	0.000386675	0	0.000137638	0	0	0	0	0	0.000647382	0	0	0	0.00951533	0	0.00169571	0	0	0	0.00784811	0	0	0	0.0255722	0	0.0157051	1	0.00945173	0	0.182091	0	0.145188	0.135141	0.190393	0	0.0216426	0.0214101	0.0327013	0	0.0247299	0.0244267	0.0387219	0	0.120458	0.113486	0.158297	0	0.363925	0.305057	0	0.150148	0.13942	0.20027	0	0.0210813	0.0208606	0.0328564	0	0.0250806	0.0247687	0.0409043	0	0.125068	0.117563	0.166801	1	0.371886	0.0541766	0	0.0997097	1	1	0	0.0149035	1	1	0	0.0174267	1	1	0	0.0822829	1	1	1	0.245585	0.217753
ENSG00000175220	ARHGAP1	NA	1	1	All	0	0.0985387	1	1	0	0	0	0.000284405	0	0.00205261	0	0.00159594	0	0	0	0.000118864	0	0	0	0.000192901	0	0	0	0	0	0.000787802	0	0	0	0	0	0	0	0	0	0.00290455	0	0.000476837	0	0.0102305	0	0.00128415	0	0	0	0.000430978	0	0	0	0.0556034	0	0	0	0	0	0.0138609	0	0.00871486	0	0.0225119	1	1	0	0	0	0	0	0	0	0.000777489	0	0	0	0	0	0	0	0	0	0	0	0	0	0	0	0	0	0	0	0	0	0	0	0	0	0	0	0.00120928	0	0.000153695	0	0	0	2.69375e-05	0	0	0	0.013574	0	0	0	0	0	0.00677057	0	0	0	0.0255677	1	1	0	0	0	0	0	0	0	0.000818447	0	0	0	0	0	0	0	0	0	0	0	0	0	0	0	0	0	0	0	0	0	0	0	0	0	0	0	0.0028828	0	0.000359947	0	0	0	0.00018854	0	0	0	0.0142276	0	0	0	0	0	0.00709036	0	0	0	0.072971	1	1	0	0	0	0.000284405	0	0.00205261	0	0.000777489	0	0	0	0.000118864	0	0	0	0.000192901	0	0	0	0	0	0.000787802	0	0	0	0	0	0	0	0	0	0.00290455	0	0.000476837	0	0.00734766	0	0.000924198	0	0	0	0.000242438	0	0	0	0.0413758	0	0	0	0	0	0.00677057	0	0.00871486	0	0.466359	1	0	0.0168605	0	0.00312621	0	0.00484471	0	0.000777489	0	0	0	0.0143825	0	0	0	0	0	0	0	0.000176	0	0.00180893	0	0	0	0.000137638	0	0.000264236	0	0	0	0	0	0.000119209	0	0.0246276	0	0.000924198	0	0	0	0.00562105	0	0.0568893	0	0.111552	0	0	0	0.0326246	0	0.191622	0	0.0953244	0.090922	0.152962	0	0.0222816	0.0220352	0.0333534	0	0.024771	0.0244667	0.0387555	0	0.0705534	0.0681221	0.116916	0	0.497086	0.391699	0	0.101567	0.0965798	0.164559	0	0.0214377	0.0212095	0.033291	0	0.0251952	0.0248805	0.0410256	0	0.0763723	0.0735287	0.127152	0	0.507705	0.398125	0	0.0646143	1	1	0	0.0145814	1	1	0	0.0165972	1	1	0	0.048017	1	1	0	0.344321	1
ENSG00000107020	PLGRKT	NA	1	1	All	0	0.121212	1	1	0	0	0	0.00113737	0	0.000228138	0	0	0	0	0	0.000118864	0	0	0	0	0	0	0	0	0	0	0	0	0	0.000137638	0	0	0	0	0	0.000942454	0	0	0	0.0073775	0	0.000358953	0	0.0002375	0	0.00172352	0	0	0	0.0610927	0	0	0	0	0	0.0405205	0	0.00733656	0	0.0294461	1	1	0	0	0	0.000521428	0	0	0	0	0	0	0	0	0	0	0	0	0	0	0	0	0	0	0	0	0	0.000137638	0	0	0	0	0	0	0	0	0	0.00136126	0	0.000153695	0	0	0	0.000431	0	0	0	0.0117794	0	0	0	0	0	0.0150616	0	0	0	0.0324536	1	1	0	0	0	0.000615945	0	0	0	0	0	0	0	0	0	0	0	0	0	0	0	0	0	0	0	0	0	0.000137638	0	0	0	0	0	0	0	0	0	0.00248327	0	0.000205258	0	0	0	0.00129252	0	0	0	0.0126574	0	0	0	0	0	0.0150616	0	0	0	0.088758	1	1	0	0	0	0.000521428	0	0.000228138	0	0	0	0	0	0.000118864	0	0	0	0	0	0	0	0	0	0	0	0	0	0	0	0	0	0	0	0.000942454	0	0	0	0.00489423	0	0.000153695	0	0.0002375	0	0.000431	0	0	0	0.0484353	0	0	0	0	0	0.0254589	0	0.00733656	0	0.226337	1	0	0.00178359	0	0.00454666	0	0.00196374	0	0.000186958	0	0	0	0	0	0.000195312	0	0	0	0	0	0.002172	0	0.000117112	0	0.00618679	0	0.000550554	0	0	0	0.00148272	0	0.00316922	0	0.000476837	0	0.118309	0	0.00215883	0	0	0	0.00252323	0	0	0	0.0359971	0	0.0269282	0	0.00252715	0	0.0150616	0	0.116883	0.110311	0.169122	0	0.0285539	0.0281501	0.0395707	0	0.0307346	0.0302671	0.0448341	0	0.0861482	0.0825417	0.130332	0	0.225834	0.20215	0	0.120164	0.113225	0.178213	0	0.0273485	0.026978	0.039355	0	0.0307299	0.0302626	0.0467969	0	0.0894337	0.0855511	0.137935	0	0.252625	0.223241	0	0.0845549	1	1	0	0.0205147	1	1	0	0.0225742	1	1	0	0.0619807	1	1	0	0.160189	1
ENSG00000107829	FBXW4	NA	1	1	All	0	0.0714894	1	1	0	0	0	0.00573324	0	0.00166008	0	0	0	0	0	0.00274454	0	0.00215034	0	0.000192901	0	0	0	0	0	0	0	0	0	0.000820232	0	0	0	0	0	0	0	0	0	0.00673052	0	0.000479016	0	0	0	0.00290047	0	0	0	0.0140226	0	0	0	0.00128	0	0.0327755	0	0	0	0.0218458	1	1	0	0	0	0	0	0	0	0	0	0	0	0.000677835	0	0	0	0	0	0	0	0	0	0	0	0	0	0	0	0	0	0	0	0	0	0	0	0.00108376	0	2.58012e-05	0	0	0	0.000660084	0	0	0	0	0	0	0	0	0	0.0193983	0	0	0	0.0232746	1	1	0	0	0	0	0	0	0	0	0	0	0	0.00115177	0	0	0	0	0	0	0	0	0	0	0	0	0	0	0	0	0	0	0	0	0	0	0	0.00172032	0	0.000128993	0	0	0	0.000875219	0	0	0	0	0	0	0	0	0	0.0193983	0	0	0	0.0482148	1	1	0	0	0	0.00573324	0	0.00166008	0	0	0	0	0	0.00159277	0	0.00215034	0	0.000192901	0	0	0	0	0	0	0	0	0	0.000820232	0	0	0	0	0	0	0	0	0	0.0050102	0	0.000350024	0	0	0	0.00202526	0	0	0	0.0140226	0	0	0	0.00128	0	0.0133772	0	0	1	0.348573	0.294305	0	0.00713436	1	0.083582	0	0.0115842	0	0.000186958	0	0	0	0.00762353	0	0.018704	0	0.000192901	0	0.00100369	0	0	0	0.00306338	0	0	0	0.00191481	0	0.000264236	0	0.00148272	0	0	0	0	0	0.00940436	0	2.58012e-05	0	0.0002375	0	0.00153536	0	0.0142674	0	0.0722887	0	0.00973502	0	0	0	0.104342	0	0.0669304	0.0647397	0.12868	0	0.0212641	0.0210396	0.0322699	0	0.02222	0.021975	0.0360067	0	0.0447104	0.0437256	0.092894	1	0.366878	0.0528982	0	0.0753263	0.0725592	0.142057	0	0.0219362	0.0216974	0.0338176	0	0.0235162	0.0232419	0.0393094	0	0.0518101	0.0504908	0.104619	1	0.402336	0.0621794	0	0.0499504	1	1	0	0.0146068	1	1	0	0.0156096	1	1	0	0.0343409	1	1	0	0.268034	1
ENSG00000163082	SGPP2	NA	1	1	All	0	0.108764	1	1	0	0	0	0.000758114	0	0.0100563	0	0.000839522	0	0	0	0.0171163	0	0.000195312	0	0	0	0	0	0.000704	0	0.000468447	0	0	0	0.000137638	0	0	0	0	0	0.000352309	0	0.000119209	0	0.0136756	0	0.00208985	0	0.0002375	0	0.00239496	0	0	0	0.0292735	0	0.0127201	0	0.00186121	0	0	0	0.0157645	0	0.0282746	1	1	0	0	0	0	0	0	0	0	0	0	0	0	0	0	0	0	0	0	0	0	0	0	0	0	0	0.000137638	0	0	0	0	0	0	0	0	0	0.000528797	0	2.58012e-05	0	0	0	0.000303142	0	0	0	0.00953629	0	0.0127201	0	0	0	0	0	0.00502282	0	0.0306131	1	1	0	0	0	0	0	0	0	0	0	0	0	0	0	0	0	0	0	0	0	0	0	0	0	0	0	0.000137638	0	0	0	0	0	0	0	0	0	0.00133248	0	0.000438568	0	0	0	0.000518308	0	0	0	0.00997929	0	0.0127201	0	0	0	0	0	0.00548678	0	0.0781513	1	1	0	0	0	0.000758114	0	0.0100563	0	0.000839522	0	0	0	0.0171163	0	0.000195312	0	0	0	0	0	0.000704	0	0.000468447	0	0	0	0	0	0	0	0	0	0.000352309	0	0.000119209	0	0.0123431	0	0.00165128	0	0.0002375	0	0.00187666	0	0	0	0.0192942	0	0	0	0.00186121	0	0	0	0.0102777	1	0.859889	0.576791	0	0.00259643	0	0.0426439	0	0.125827	0	0.00665973	0	0	0	0.00962794	0	0.00488279	0	0	0	0.00100369	0	0.002816	0	0.0029278	0	0.000386675	0	0.0269771	0	0.00105694	0	0.00593086	0	0.000352309	0	0	0	0.221644	0	0.00679255	0	0.0021375	0	0.0140291	0	0	0	0.0938041	0	0	0	0.0718997	1	0.215893	0	0.0941069	0.0898145	0.151932	0	0.0269438	0.0265841	0.0380471	0	0.0286457	0.0282393	0.0427559	0	0.0654612	0.0633646	0.112663	1	0.825474	0.200392	0	0.116987	0.110403	0.176034	0	0.0283104	0.0279134	0.0402513	0	0.0308571	0.0303858	0.0469062	0	0.0861298	0.0825249	0.135058	1	0.963987	0.250996	0	0.0689787	1	1	0	0.0155288	1	1	0	0.0171426	1	1	0	0.0518361	1	1	0	0.610943	1
ENSG00000160298	C21orf58	NA	1	1	All	0	0.0676196	1	1	0	0	0	0.00563452	0	0	0	8.30926e-05	0	0	0	0	0	0	0	0	0	0	0	0	0	0	0	0.000386675	0	0.00123875	0	0.00237812	0	0	0	0	0	0	0	0.00738112	0	0.000153695	0	0	0	0.000383917	0	0	0	0.0162658	0	0.033714	0	0	0	0	0	0	0	0.0220373	1	1	0	0	0	0.0018479	0	0	0	8.30926e-05	0	0	0	0	0	0	0	0	0	0	0	0	0	0	0	0.000386675	0	0.00123875	0	0.00237812	0	0	0	0	0	0	0	0.00583015	0	0.000153695	0	0	0	0.000383917	0	0	0	0	0	0.00973502	0	0	0	0	0	0	0	0.0262843	1	1	0	0	0	0.00298157	0	0	0	8.30926e-05	0	0	0	0	0	0	0	0	0	0	0	0	0	0	0	0.000386675	0	0.00123875	0	0.00237812	0	0	0	0	0	0	0	0.00594053	0	0.000153695	0	0	0	0.000383917	0	0	0	0	0	0.0127379	0	0	0	0	0	0	0	0.0413353	1	1	0	0	0	0.00265295	0	0	0	0	0	0	0	0	0	0	0	0	0	0	0	0	0	0	0	0	0	0	0	0	0	0	0	0	0	0	0	0.0014406	0	0	0	0	0	0	0	0	0	0.0162658	0	0.020976	0	0	0	0	0	0	1	1.09098	0.664112	0	0.00713436	0	0.0413975	0	0.0216025	0	0.000747833	0	0.0154321	0	0	0	0.00703122	0	0	0	0.0061849	0	0.002816	0	0.0104144	0	0.000386675	0	0.00220222	0	0.00422777	0	0.00333611	1	0.132366	0	0.00965595	0	0.278432	0	0.0118087	0	0.0002375	0	0.0388855	0	0	0	0.0938905	0	0	0	0.00744485	0	0.395343	0	0.0646327	0.0625883	0.126759	0	0.0202956	0.020091	0.031146	0	0.0240377	0.0237511	0.0379587	0	0.040595	0.0397821	0.0888158	1	1.18555	0.332142	0	0.0763168	0.0734773	0.142773	0	0.0299314	0.0294879	0.0418457	0	0.0343556	0.0337722	0.0503349	0	0.0419611	0.0410929	0.0947267	1	1.38811	0.404055	0	0.0615458	1	1	0	0.0254114	1	1	0	0.0282594	1	1	0	0.0332864	1	1	1	0.872812	0.582225
ENSG00000185033	SEMA4B	NA	1	1	All	0	0.149016	1	1	0	0.00178359	0	0.00170553	0	0	0	0.000186958	0	0	0	0.000677835	0	0.000195312	0	0.000192901	0	0	0	0	0	0.000117112	0	0	0	0.000137638	0	0	0	0	0	0	0	0.000119209	0	0.0112948	0	0.00189794	0	0.0002375	0	0.0026258	0	0.00423404	0	0.0468882	0	0	0	0.00252715	0	0.0619562	0	0.0122384	0	0.0229264	1	1	0	0	0	0	0	0	0	0	0	0	0	0.000677835	0	0	0	0	0	0	0	0	0	0	0	0	0	0	0	0	0	0	0	0	0	0	0	0.000475472	0	0.000350024	0	0	0	0.000303142	0	0.00423404	0	0.0108822	0	0	0	0	0	0	0	0.00600369	0	0.0265549	1	1	0	0	0	0	0	0	0	0	0	0	0	0.000677835	0	0	0	0	0	0	0	0	0	0	0	0	0	0	0	0	0	0	0	0	0	0	0	0.00254434	0	0.000969095	0	0	0	0.000572099	0	0.00423404	0	0.0113228	0	0	0	0	0	0	0	0.00623471	0	0.122461	1	1	0	0.00178359	0	0.00170553	0	0	0	0.000186958	0	0	0	0	0	0.000195312	0	0.000192901	0	0	0	0	0	0.000117112	0	0	0	0.000137638	0	0	0	0	0	0	0	0.000119209	0	0.00875048	0	0.000928844	0	0.0002375	0	0.0020537	0	0	0	0.0355654	0	0	0	0.00252715	0	0.0619562	0	0.00600369	0	2.6425	1	0	0.0160523	0	0.31409	0	0.112377	0	0.00749911	0	0.0264198	0	0.0484775	0	0.00703122	0	0.000192901	0	0.00401476	0	0.010752	0	0.00948606	0	0.00618679	0	0.0111487	0	0.00422777	0	0.0181633	0	0.0128784	0	0.00190735	0	0.523779	0	0.0414923	0	0.0021375	0	0.0892887	0	0.0517544	0	0.354742	0	0.0328803	0	0.127406	0	0.808111	0	0.144378	0.13444	0.189895	0	0.0224681	0.0222176	0.0335522	0	0.025119	0.0248062	0.039146	0	0.119259	0.112422	0.15728	0	2.73207	0.934916	0	0.162289	0.149805	0.208885	0	0.0222992	0.0220524	0.0342215	0	0.0262198	0.025879	0.0421136	0	0.13607	0.127218	0.175557	0	3.2361	0.960683	0	0.0953121	1	1	0	0.0152378	1	1	0	0.017697	1	1	0	0.0776151	1	1	0	1.91472	1
ENSG00000143952	VPS54	NA	1	1	All	0	0.0912829	1	1	0	0	0	0	0	0.00429518	0	0.00184408	0	0	0	0	0	0.000781247	0	0	0	0	0	0	0	0.000787802	0	0.000386675	0	0.000137638	0	0	0	0	0	0	0	0	0	0.0164846	0	0.00687595	0	0	0	0.00815155	0	0	0	0.0265841	0	0.0127201	0	0	0	0.00917297	0	0.00306107	0	0.0219141	1	1	0	0	0	0	0	0	0	0	0	0	0	0	0	0	0	0	0	0	0	0	0	0	0	0	0	0	0	0	0	0	0	0	0	0	0	0.00180511	0	0.00136076	0	0	0	0.00093625	0	0	0	0.00863903	0	0	0	0	0	0.00917297	0	0	0	0.0264229	1	1	0	0	0	0	0	0	0	0	0	0	0	0	0	0	0	0	0	0	0	0	0	0	0	0	0	0	0	0	0	0	0	0	0	0	0	0.00384359	0	0.00241904	0	0	0	0.00190367	0	0	0	0.00908363	0	0	0	0	0	0.00917297	0	0	0	0.06486	1	1	0	0	0	0	0	0.00429518	0	0.00184408	0	0	0	0	0	0.000781247	0	0	0	0	0	0	0	0.000787802	0	0.000386675	0	0.000137638	0	0	0	0	0	0	0	0	0	0.012641	0	0.00445691	0	0	0	0.00624788	0	0	0	0.0175005	0	0.0127201	0	0	0	0	0	0.00306107	0	1.42765	1	0	0	0	0.0547737	0	0.023935	0	0.0170463	0	0	0	0.00636608	0	0.00488279	0	0	0	0.00100369	0	0.007548	0	0.00455115	0	0	0	0.00344096	0	0.00237812	0	0.00148272	0	0.00692832	0	0.00429153	0	0.901702	0	0.0559939	0	0.00095	0	0.0814001	0	0.0142674	0	0.0589998	0	0	0	0.00597637	0	0.169729	0	0.0818602	0.0785992	0.141975	0	0.0212975	0.0210723	0.0323033	0	0.0241806	0.0238906	0.0381076	0	0.0576795	0.0560476	0.105595	0	1.23427	0.708952	0	0.10108	0.0961389	0.164262	0	0.0229019	0.0226416	0.034864	0	0.0279239	0.0275376	0.0439182	0	0.0731557	0.0705439	0.124227	1	1.67514	0.498995	0	0.0555013	1	1	0	0.0139905	1	1	0	0.0170496	1	1	0	0.0384516	1	1	0	0.983432	1
ENSG00000147896	IFNK	NA	1	1	All	0	0.118917	1	1	0	0	0	0.000663462	0	0.00215362	0	8.30926e-05	0	0	0	0.000677835	0	0	0	0	0	0	0	0	0	0.000787802	0	0	0	0	0	0	0	0	0	0	0	0	0	0.00763527	0	0.000103198	0	0	0	0.00342301	0	0.00757849	0	0.0148099	0	0	0	0.013232	0	0.0526986	0	0.015071	0	0.0946062	1	1	0	0	0	0.000663462	0	0.00149197	0	0	0	0	0	0.000677835	0	0	0	0	0	0	0	0	0	0.000787802	0	0	0	0	0	0	0	0	0	0	0	0	0	0.00668844	0	2.58012e-05	0	0	0	0.00282775	0	0.00757849	0	0.0148099	0	0	0	0	0	0.0526986	0	0.00635617	0	0.0959834	1	1	0	0	0	0.000663462	0	0.00173854	0	0	0	0	0	0.000677835	0	0	0	0	0	0	0	0	0	0.000787802	0	0	0	0	0	0	0	0	0	0	0	0	0	0.00733722	0	7.73971e-05	0	0	0	0.00325797	0	0.00757849	0	0.0148099	0	0	0	0	0	0.0526986	0	0.00635617	0	0.0229339	1	1	0	0	0	0	0	0.000415089	0	8.30926e-05	0	0	0	0	0	0	0	0	0	0	0	0	0	0	0	0	0	0	0	0	0	0	0	0	0	0	0	0.000298049	0	2.58012e-05	0	0	0	0.00016504	0	0	0	0	0	0	0	0.013232	0	0	0	0.00871486	0	0.0745991	1	0	0	0	0.0110801	0	0.00463255	0	8.30926e-05	0	0	0	0	0	0.000781247	0	0	0	0	0	0.000176	0	0.00627224	0	0	0	0	0	0	0	0	0	0.000942454	0	0	0	0.00976966	0	0.000232211	0	0.0002375	0	0.00262715	0	0.0168911	0	0.0208738	0	0	0	0	0	0	0	0.112927	0.106784	0.166011	0	0.0894615	0.0855765	0.0946349	0	0.0903691	0.0864061	0.0992966	0	0.0225581	0.0223056	0.0681788	0	0.0686697	0.066365	0	0.115695	0.109253	0.175238	0	0.0903198	0.086361	0.096536	0	0.0918483	0.0877565	0.103247	0	0.0238463	0.0235643	0.0741377	0	0.0816722	0.078426	0	0.0730381	1	1	0	0.0596621	1	1	0	0.0606214	1	1	0	0.0124167	1	1	0	0.0512382	1
ENSG00000144962	SPATA16	NA	1	1	All	0	0.0625001	1	1	0	0	0	0.000426349	0	0	0	0.000332229	0	0	0	0.000677835	0	0	0	0	0	0	0	0	0	0	0	0	0	0.00492643	0	0.000264236	0	0.000370679	0	0	0	0	0	0.00356776	0	0.000605778	0	0	0	0.00136348	0	0	0	0.0292735	0	0.0127201	0	0	0	0.00797177	0	0	0	0.02171	1	1	0	0	0	0.000189528	0	0	0	0.000186958	0	0	0	0	0	0	0	0	0	0	0	0	0	0	0	0	0	0.000820232	0	0	0	0	0	0	0	0	0	0.00237451	0	0.000246819	0	0	0	0.000383917	0	0	0	0.00953629	0	0	0	0	0	0.00797177	0	0	0	0.0241064	1	1	0	0	0	0.000378967	0	0	0	0.000311456	0	0	0	0	0	0	0	0	0	0	0	0	0	0	0	0	0	0.0016427	0	0	0	0	0	0	0	0	0	0.00286855	0	0.000246819	0	0	0	0.000706849	0	0	0	0.00997929	0	0	0	0	0	0.00797177	0	0	0	0.0383937	1	1	0	0	0	4.73821e-05	0	0	0	2.07732e-05	0	0	0	0.000677835	0	0	0	0	0	0	0	0	0	0	0	0	0	0.00328373	0	0.000264236	0	0.000370679	0	0	0	0	0	0.000699212	0	0.000358959	0	0	0	0.000656631	0	0	0	0.0192942	0	0.0127201	0	0	0	0	0	0	0	0.224201	1	0	0.000445898	0	0.00928689	0	0.00598508	0	0.00101788	0	0.00444444	0	0.00413395	0	0.000781247	0	0.000192901	0	0	0	0.000176	0	0.00306338	0	0	0	0.0068446	0	0.000264236	0	0.000370679	0	0.0277028	0	0.000476837	0	0.0301276	0	0.00452698	0	0	0	0.0151129	0	0.0109229	0	0.057129	0	0	0	0	0	0.041195	0	0.0575087	0.0558863	0.120686	0	0.0198777	0.0196815	0.0306628	0	0.0218079	0.0215719	0.0355234	0	0.0357007	0.035071	0.0841079	0	0.202558	0.183361	0	0.066478	0.0643165	0.134849	0	0.0237965	0.0235156	0.0358186	0	0.0276599	0.0272809	0.0436425	0	0.0388181	0.0380743	0.0916055	0	0.257519	0.227033	0	0.031892	1	1	0	0.0142235	1	1	0	0.0158491	1	1	0	0.0160429	1	1	0	0.153071	1
ENSG00000165887	ANKRD2	NA	1	1	All	0	0.726035	1	1	0	0.000445898	0	0.0229291	0	0.020454	0	0.00132937	0	0	0	0.00854879	0	0.0202573	0	0.000192901	0	0	0	0.000704	0	0.00180893	0	0	0	0.000550366	0	0.00105694	0	0.0014812	0	0.0116095	0	0.00190735	0	0.248507	0	0.0135997	0	0.0002375	0	0.0360837	0	0	0	0.226396	0	0	0	0.00186121	0	0.0595317	0	0.0465431	0	0.0350154	1	1	0	0	0	0.000426439	0	0.00166008	0	2.07732e-05	0	0	0	0	0	0.00273436	0	0	0	0	0	0	0	0	0	0	0	0.000137638	0	0	0	0.000370679	0	0	0	0	0	0.00203772	0	0	0	0	0	0.00307164	0	0	0	0.0117794	0	0	0	0	0	0.0127766	0	0	0	0.0688291	1	1	0	0	0	0.00582416	0	0.00379374	0	0.000311487	0	0	0	0	0	0.00738974	0	0	0	0	0	0	0	0	0	0	0	0.000412727	0	0	0	0.00111052	0	0	0	0	0	0.0168434	0	0	0	0	0	0.00510895	0	0	0	0.0146327	0	0	0	0	0	0.0134017	0	0	0	0.657206	1	1	0	0.000445898	0	0.0171049	0	0.0166603	0	0.00101788	0	0	0	0.00854879	0	0.0128676	0	0.000192901	0	0	0	0.000704	0	0.00180893	0	0	0	0.000137638	0	0.00105694	0	0.000370679	0	0.0116095	0	0.00190735	0	0.231664	0	0.0135997	0	0.0002375	0	0.0309747	0	0	0	0.211763	0	0	0	0.00186121	0	0.04613	0	0.0465431	0	0.624703	1	0	0	0	0.00118455	0	0.0224752	0	0.000747833	0	0.0066358	0	0.00123681	0	0.00117283	0	0.000192901	0	0	0	0.000176	0	0.00455115	0	0.000386675	0	0	0	0.000264236	0	0.00148272	0	0.00437817	0	0.00190735	0	0.168066	0	0.00605209	0	0	0	0.0162846	0	0.0235575	0	0.106997	0	0	0	0.00712521	0	0.249828	0	0.631745	0.468337	0.487606	0	0.0374011	0.0367103	0.0477925	0	0.0643708	0.0623428	0.0762819	0	0.567374	0.432987	0.448867	0	0.582402	0.441445	0	0.780333	0.541746	0.560942	0	0.0375952	0.0368972	0.0489339	0	0.07883	0.075803	0.0915511	0	0.701503	0.50416	0.520416	0	0.682154	0.494473	0	0.536613	1	1	0	0.0264402	1	1	0	0.0499317	1	1	0	0.486681	1	1	0	0.472254	1
ENSG00000166133	RPUSD2	NA	1	1	All	0	0.237629	1	1	0	0	0	0.000663462	0	0.0082066	0	0.00033237	0	0	0	0.00494472	0	0.000195312	0	0.000192901	0	0	0	0.000176	0	0	0	0.0015467	0	0.00123875	0	0	0	0.00240733	0	0.00316915	0	0.000476837	0	0.0776843	0	0.00534636	0	0.0002375	0	0.00205367	0	0	0	0.051673	0	0	0	0.0238315	0	0.0532526	0	0	0	0.024018	1	1	0	0	0	0	0	0.00116289	0	0	0	0	0	0	0	0	0	0.000192901	0	0	0	0	0	0	0	0	0	0	0	0	0	0	0	0.000942454	0	0	0	0.00460717	0	0.000645031	0	0	0	0.000303142	0	0	0	0	0	0	0	0.004589	0	0.0115754	0	0	0	0.042832	1	1	0	0	0	0	0	0.00157259	0	0	0	0	0	0	0	0	0	0.000192901	0	0	0	0	0	0	0	0	0	0	0	0	0	0	0	0.00117029	0	0	0	0.0174568	0	0.00270781	0	0	0	0.000518308	0	0	0	0	0	0	0	0.00732393	0	0.0118894	0	0	0	0.194797	1	1	0	0	0	0.000663462	0	0.00663401	0	0.00033237	0	0	0	0.00494472	0	0.000195312	0	0	0	0	0	0.000176	0	0	0	0.0015467	0	0.00123875	0	0	0	0.00240733	0	0.00199886	0	0.000476837	0	0.0602275	0	0.00263855	0	0.0002375	0	0.00153536	0	0	0	0.051673	0	0	0	0.0165076	0	0.0413633	0	0	0	0.538081	1	0	0	0	0.0329496	0	0.0334712	0	0.00132948	0	0	0	0.0108303	0	0.000195312	0	0	0	0	0	0	0	0.00306338	0	0	0	0.00344096	0	0	0	0.00554769	0	0	0	0.000119209	0	0.0569282	0	0.00191612	0	0	0	0.00359306	0	0.0635557	0	0.072039	0	0	0	0.0153555	0	0.233747	0	0.214736	0.193246	0.241197	0	0.0220258	0.021785	0.0330814	0	0.0365068	0.0358485	0.0504131	0	0.178229	0.163249	0.203248	0	0.614466	0.45907	0	0.250819	0.221837	0.272798	0	0.0257017	0.0253743	0.0378288	0	0.0458349	0.0448004	0.0614	0	0.204984	0.18534	0.228122	0	0.664968	0.48571	0	0.159388	1	1	0	0.0163955	1	1	0	0.0294549	1	1	0	0.129933	1	1	0	0.388994	1
ENSG00000134028	ADAMDEC1	NA	1	1	All	0	0.126557	1	1	0	0.00259643	0	4.73821e-05	0	0.000228138	0	2.07732e-05	0	0	0	0.00274481	0	0	0	0.000192901	0	0	0	0.002172	0	0.00583021	0	0	0	0.000137638	0	0	0	0.000370679	0	0.000352309	0	0.00242615	0	0.00857545	0	0.00270923	0	0.0002375	0	0.00302224	0	0	0	0.050063	0	0	0	0	0	0.029632	0	0.0151978	0	0.0388049	1	1	0	0.00259643	0	0	0	0.000228138	0	0	0	0	0	0	0	0	0	0	0	0	0	0	0	0.00279987	0	0	0	0	0	0	0	0.000370679	0	0	0	0	0	0.00350986	0	0.000999376	0	0	0	0.00220412	0	0	0	0.0167552	0	0	0	0	0	0.00677057	0	0.00257064	0	0.0422412	1	1	0	0.00259643	0	0	0	0.000228138	0	0	0	0	0	0	0	0	0	0	0	0	0	0	0	0.00303034	0	0	0	0	0	0	0	0.000370679	0	0	0	0	0	0.00515296	0	0.00146303	0	0	0	0.00236561	0	0	0	0.0167552	0	0	0	0	0	0.00677057	0	0.00350819	0	0.0843154	1	1	0	0	0	4.73821e-05	0	0	0	2.07732e-05	0	0	0	0.00274481	0	0	0	0.000192901	0	0	0	0.002172	0	0.00279987	0	0	0	0.000137638	0	0	0	0	0	0.000352309	0	0.00242615	0	0.00342249	0	0.00124619	0	0.0002375	0	0.000656631	0	0	0	0.0333077	0	0	0	0	0	0.0228615	0	0.0116896	2	0.986398	0.259237	0	0	0	0.000758114	0	0.0303948	0	0.00407154	0	0	0	0.000677835	0	0	0	0	0	0	0	0.002172	0	0.00909148	0	0.000386675	0	0.00220222	0	0	0	0	0	0.0287632	0	0.0153809	1	0.346766	0	0.0427415	0	0.0021375	0	0.0420198	0	0	0	0.213914	0	0.00973502	0	0.00597637	1	0.229208	0	0.121017	0.113981	0.172256	0	0.0380572	0.0373421	0.0484032	0	0.0406368	0.0398222	0.0542873	0	0.0803801	0.0772345	0.125492	2	0.904795	0.0636488	0	0.132562	0.124151	0.187964	0	0.0391803	0.0384227	0.0503725	0	0.0428387	0.0419341	0.0584671	0	0.0897234	0.085816	0.138183	2	1.12242	0.10414	0	0.0824371	1	1	0	0.024074	1	1	0	0.0264165	1	1	0	0.0560206	1	1	0	0.67077	1
ENSG00000159588	CCDC17	NA	1	1	All	0	0.183783	1	1	0	0	0	0.00170519	0	0.00598384	0	0.000186958	0	0.0121605	0	0	0	0	0	0	0	0	0	0.000704	0	0	0	0	0	0.00191481	0	0.00237508	0	0.00333006	0	5.72372e-05	0	0.000119209	0	0.0494226	0	0.00604951	0	0.0002375	0	0.0118694	0	0	0	0.00405696	0	0	0	0	0	0.0619562	0	0.0216545	0	0.131946	1	1	0	0	0	0.00118455	0	0.0050162	0	0.000186958	0	0.0121605	0	0	0	0	0	0	0	0	0	0	0	0	0	0	0	0.00191481	0	0.00105694	0	0.00148272	0	5.72372e-05	0	0.000119209	0	0.0192866	0	0.00151108	0	0	0	0.00455244	0	0	0	0.00405696	0	0	0	0	0	0.0619562	0	0.0174034	0	0.157522	1	1	0	0	0	0.00165781	0	0.0057557	0	0.000186958	0	0.0121605	0	0	0	0	0	0	0	0	0	0	0	0	0	0	0	0.00191481	0	0.00211085	0	0.00295938	0	5.72372e-05	0	0.000119209	0	0.0319394	0	0.00439823	0	0	0	0.0101454	0	0	0	0.00405696	0	0	0	0	0	0.0619562	0	0.018103	0	0.0262619	1	1	0	0	0	4.73821e-05	0	0.000228138	0	0	0	0	0	0	0	0	0	0	0	0	0	0.000704	0	0	0	0	0	0	0	0.000264236	0	0.000370679	0	0	0	0	0	0.0174832	0	0.00165128	0	0.0002375	0	0.001724	0	0	0	0	0	0	0	0	0	0	0	0.00355151	0	0.666479	1	0	0.000445898	0	0.0485193	0	0.0026034	0	0.00132948	0	0	0	0.0136236	0	0.00273436	0	0	0	0	0	0.000704	0	0.000117112	0	0	0	0.0068446	0	0.0214031	0	0	0	0.0112185	0	0.00107288	0	0.135857	0	0.00679255	0	0.0002375	0	0.00915011	0	0.0243007	0	0.163158	0	0.0157051	0	0.047088	0	0.153574	0	0.163485	0.150821	0.204008	0	0.124443	0.117012	0.125032	0	0.141247	0.131725	0.143219	0	0.0222381	0.0219927	0.0678028	0	0.694878	0.500865	0	0.195012	0.177175	0.233433	0	0.137669	0.128613	0.13738	0	0.165932	0.152896	0.166315	0	0.0290796	0.0286608	0.0807093	0	0.780457	0.541803	0	0.129703	1	1	0	0.094134	1	1	0	0.112076	1	1	0	0.0176272	1	1	0	0.491478	1
ENSG00000213417	KRTAP2-4	NA	1	1	All	0	0.11631	1	1	0	0	0	0.00113713	0	0.000931266	0	0.0013291	0	0	0	0.00274481	0	0.00468748	0	0	0	0	0	0	0	0.000117112	0	0	0	0.000137638	0	0	0	0.000370679	0	0.0154414	0	0.00107242	0	0.0387263	0	0.00580411	0	0	0	0.0135091	0	0	0	0.00774177	0	0.00973502	0	0	0	0	0	0.0128246	0	0.0298907	1	1	0	0	0	0.000284405	0	0.000538581	0	8.30926e-05	0	0	0	0	0	0	0	0	0	0	0	0	0	0	0	0	0	0.000137638	0	0	0	0.000370679	0	0.0015326	0	0.000119209	0	0.00760915	0	0.00041282	0	0	0	0.00274383	0	0	0	0.00774177	0	0	0	0	0	0	0	0.00831695	0	0.0515283	1	1	0	0	0	0.000473664	0	0.000703128	0	0.000581271	0	0	0	0	0	0	0	0	0	0	0	0	0	0	0	0	0	0.000137638	0	0	0	0.000370679	0	0.00232759	0	0.000595581	0	0.0214336	0	0.00268217	0	0	0	0.00569862	0	0	0	0.00774177	0	0	0	0	0	0	0	0.00878262	0	0.0647817	1	1	0	0	0	0.000663462	0	0.000228138	0	0.000747833	0	0	0	0.00274481	0	0.00468748	0	0	0	0	0	0	0	0.000117112	0	0	0	0	0	0	0	0	0	0.0131139	0	0.000476837	0	0.0172927	0	0.00312195	0	0	0	0.00781053	0	0	0	0	0	0.00973502	0	0	0	0	0	0.00404195	0	0.000461217	1	0	0	0	0	0	0	0	0	0	0	0	0	0	0	0	0	0	0	0	0	0	0	0	0	0	0	0	0	0	0	0	0	0	0	0	0.000119924	0	0	0	0	0	0.000341293	0	0	0	0	0	0	0	0	0	0	0	0.100988	0.0960561	0.157738	0	0.0286939	0.0282861	0.0397142	0	0.0428192	0.0419154	0.0563802	0	0.0581687	0.0565093	0.105985	0	0.000240426	0.000240397	0	0.140227	0.130839	0.193548	0	0.0322789	0.0317635	0.0440436	0	0.0623056	0.0604043	0.0768829	0	0.077921	0.0749625	0.128443	0	0.000606001	0.000605817	0	0.0799994	1	1	0	0.0186355	1	1	0	0.0343257	1	1	0	0.0456737	1	1	0	0.000247963	1
ENSG00000106927	AMBP	NA	1	1	All	0	0.294505	1	1	0	0	0	0.000758046	0	0.002635	0	0.000519266	0	0	0	0.00123681	0	0	0	0.000192901	0	0	0	0.001584	0	0.00105369	0	0.00154481	0	0.000550366	0	0	0	0	0	0.0107303	0	0	0	0.0312143	0	0.00191141	0	0.0002375	0	0.00754982	0	0	0	0.0860728	0	0	0	0.00128	0	0.12395	0	0.0214839	0	0.0233691	1	1	0	0	0	4.73821e-05	0	0.000658996	0	2.07732e-05	0	0	0	0	0	0	0	0.000192901	0	0	0	0	0	0.000117112	0	0.000386675	0	0.000137638	0	0	0	0	0	0	0	0	0	0.00696662	0	0.00160307	0	0	0	0.000983181	0	0	0	0	0	0	0	0.00128	0	0.0109748	0	0	0	0.0394775	1	1	0	0	0	0.000331607	0	0.001976	0	0.000186895	0	0	0	0	0	0	0	0.000192901	0	0	0	0	0	0.000585245	0	0.00115814	0	0.000412727	0	0	0	0	0	0	0	0	0	0.0171713	0	0.00175772	0	0	0	0.00313547	0	0	0	0	0	0	0	0.00128	0	0.0112895	0	0	0	0.255028	1	1	0	0	0	0.000426439	0	0.000658996	0	0.00033237	0	0	0	0.00123681	0	0	0	0	0	0	0	0.001584	0	0.000468447	0	0.000386675	0	0.000137638	0	0	0	0	0	0.0107303	0	0	0	0.014043	0	0.000153695	0	0.0002375	0	0.00441435	0	0	0	0.0860728	0	0	0	0	0	0.112661	0	0.0214839	0	0.495561	1	0	0.0285375	0	0.109168	0	0.00333616	0	0.00033237	0	0.00444444	0	0.0196444	0	0.00175781	0	0	0	0	0	0	0	0.00105401	0	0.00348007	0	0.00674429	0	0.00660589	0	0.00148272	0	0	0	0	0	0.0822431	0	0.00662261	0	0	0	0.00477647	0	0	0	0.0521365	0	0	0	0.0502594	0	0.112935	0	0.275993	0.241182	0.283938	0	0.0198354	0.01964	0.0306139	0	0.0320854	0.0315762	0.046112	0	0.243908	0.21644	0.250447	0	0.490375	0.387603	0	0.311435	0.267604	0.31374	0	0.0266591	0.0263069	0.0387269	0	0.0456832	0.0446554	0.0612625	0	0.265751	0.23337	0.271199	0	0.567894	0.433282	0	0.190825	1	1	0	0.0128035	1	1	0	0.0239724	1	1	0	0.166852	1	1	0	0.345838	1
ENSG00000124374	PAIP2B	NA	1	1	All	0	0.0653742	1	1	0	0	0	0.000758114	0	0	0	0	0	0.00444444	0	0.00123681	0	0	0	0	0	0	0	0	0	0.000117112	0	0	0	0	0	0.000264236	0	0	0	0	0	0.000119209	0	0.00239508	0	0	0	0	0	0	0	0	0	0.00908766	0	0	0	0	0	0.0438905	0	0.00306107	0	0.0426073	1	1	0	0	0	0	0	0	0	0	0	0.00444444	0	0	0	0	0	0	0	0	0	0	0	0.000117112	0	0	0	0	0	0	0	0	0	0	0	0	0	0.000867766	0	0	0	0	0	0	0	0	0	0	0	0	0	0	0	0.0341169	0	0.00306107	0	0.0427878	1	1	0	0	0	0	0	0	0	0	0	0.00444444	0	0	0	0	0	0	0	0	0	0	0	0.000117112	0	0	0	0	0	0	0	0	0	0	0	0	0	0.00104829	0	0	0	0	0	0	0	0	0	0	0	0	0	0	0	0.0341169	0	0.00306107	0	0.0225864	1	1	0	0	0	0.000758114	0	0	0	0	0	0	0	0.00123681	0	0	0	0	0	0	0	0	0	0	0	0	0	0	0	0.000264236	0	0	0	0	0	0.000119209	0	0.00134678	0	0	0	0	0	0	0	0	0	0.00908766	0	0	0	0	0	0.00977357	0	0	0	0.0235258	1	0	0	0	0.000758114	0	0	0	0.000399131	0	0	0	0	0	0	0	0	0	0.00100369	0	0	0	0.000117112	0	0	0	0	0	0	0	0	0	0	0	0.000119209	0	0.00515474	0	0	0	0	0	0.00093625	0	0	0	0	0	0	0	0.005264	0	0.00977357	0	0.063663	0.0616789	0.126121	0	0.0423389	0.0414551	0.0524836	0	0.0425022	0.0416116	0.0560889	0	0.0211608	0.0209385	0.0664693	0	0.024397	0.0241018	0	0.0647185	0.0626687	0.133214	0	0.0421713	0.0412945	0.0532406	0	0.0423562	0.0414717	0.0579947	0	0.0223623	0.0221141	0.0719364	0	0.0271548	0.0267894	0	0.0409455	1	1	0	0.0261541	1	1	0	0.0262638	1	1	0	0.0146818	1	1	0	0.0182819	1
ENSG00000135838	NPL	NA	1	1	All	0	0.720488	1	1	0	0.00178359	0	0.00473821	0	0.00711693	0	0.00101788	0	0	0	0.00609488	0	0.00117283	0	0	0	0	0	0.000703296	0	0.00180893	0	0	0	0.000550554	0	0.00951249	0	0	0	0.0572488	0	0.00107288	0	0.141536	0	0.00603738	0	0.000948813	0	0.0121402	0	0	0	0.106869	0	0.00973502	0	0.0155831	0	0.282263	0	0.0525551	0	0.0224614	1	1	0	0	0	0	0	0	0	0	0	0	0	0	0	0	0	0	0	0	0	0.000176	0	0	0	0	0	0	0	0	0	0	0	0	0	0	0	0.00610506	0	0.000246819	0	0.0002375	0	0	0	0	0	0.0131253	0	0	0	0	0	0	0	0.00257064	0	0.0492237	1	1	0	0	0	0	0	0	0	0	0	0	0	0	0	0	0	0	0	0	0	0.000527296	0	0	0	0	0	0	0	0	0	0	0	0	0	0	0	0.0269094	0	0.00172612	0	0.000711313	0	0	0	0	0	0.014435	0	0	0	0	0	0	0	0.00491453	0	0.671265	1	1	0	0.00178359	0	0.00473821	0	0.00711693	0	0.00101788	0	0	0	0.00609488	0	0.00117283	0	0	0	0	0	0.000176	0	0.00180893	0	0	0	0.000550554	0	0.00951249	0	0	0	0.0572488	0	0.00107288	0	0.114626	0	0.00431127	0	0.0002375	0	0.0121402	0	0	0	0.0924338	0	0.00973502	0	0.0155831	0	0.282263	0	0.0476406	0	0.129135	1	0	0	0	0.00170576	0	0.00060204	0	2.07732e-05	0	0	0	0	0	0	0	0	0	0	0	0.000704	0	0.00455115	0	0	0	0.000550554	0	0.000264236	0	0.00333611	0	0.011052	0	0.000119209	0	0.037287	0	0.00245358	0	0	0	0.00252323	0	0	0	0.0264691	0	0	0	0.00597637	0	0.0315195	0	0.665554	0.486011	0.503549	0	0.0205658	0.0203558	0.0314638	0	0.0437141	0.0427724	0.0571928	0	0.62184	0.463044	0.476985	0	0.126265	0.118619	0	0.766323	0.535281	0.554948	0	0.0271828	0.0268166	0.0391824	0	0.0560663	0.0545235	0.071089	0	0.710257	0.508482	0.524449	0	0.155463	0.143982	0	0.432554	1	1	0	0.0128879	1	1	0	0.029748	1	1	0	0.402806	1	1	0	0.0815209	1
ENSG00000034677	RNF19A	NA	1	1	All	0	0.423259	1	1	0	0.00259643	0	0.00303192	0	0.00785145	0	0.000186958	0	0	0	0.000475454	0	0.000781247	0	0	0	0	0	0.000176	0	0	0	0.000386675	0	0.00123875	0	0.00237812	0	0	0	0.0172862	0	0.00207043	0	0.0400388	0	0.00436033	0	0	0	0.00525358	0	0.0008896	0	0.0696283	0	0	0	0.0315538	0	0.213578	0	0.0194961	0	0.023476	1	1	0	0	0	0.000189528	0	0	0	0	0	0	0	0	0	0	0	0	0	0	0	0.000176	0	0	0	0	0	0	0	0	0	0	0	0	0	0	0	0.0032212	0	2.58012e-05	0	0	0	0	0	0	0	0	0	0	0	0	0	0.0198635	0	0	0	0.0329409	1	1	0	0	0	0.00132616	0	0	0	0	0	0	0	0	0	0	0	0	0	0	0	0.000176	0	0	0	0	0	0	0	0	0	0	0	0	0	0	0	0.0102982	0	0.000644951	0	0	0	0	0	0	0	0	0	0	0	0	0	0.0204955	0	0	0	0.390318	1	1	0	0.00259643	0	0.00170576	0	0.00785145	0	0.000186958	0	0	0	0.000475454	0	0.000781247	0	0	0	0	0	0	0	0	0	0.000386675	0	0.00123875	0	0.00237812	0	0	0	0.0172862	0	0.00207043	0	0.0297406	0	0.00371538	0	0	0	0.00525358	0	0.0008896	0	0.0696283	0	0	0	0.0315538	0	0.193083	0	0.0194961	1	0.621494	0.462859	0	0.0156807	0	0.0426439	0	0.0104085	0	0.000519329	0	0	0	0.00582431	0	0.0382811	0	0.000771605	0	0	0	0.000704	0	0.00306338	0	0	0	0.00123875	0	0.00237812	0	0.00942107	0	0.00290455	0	0.00437546	0	0.0644333	0	0.00679255	0	0.00095	0	0.00640223	0	0	0	0.155533	0	0	0	0.00871269	1	0.240455	0	0.4043	0.332556	0.364372	0	0.0219469	0.0217078	0.0330192	0	0.0296876	0.0292513	0.0437764	0	0.374612	0.312444	0.33765	1	0.617354	0.127648	0	0.430211	0.349628	0.386871	0	0.0228702	0.0226107	0.0348312	0	0.0329612	0.0324239	0.0489698	0	0.39725	0.327834	0.356959	1	0.71201	0.15999	0	0.249433	1	1	0	0.0147312	1	1	0	0.0211527	1	1	0	0.22828	1	1	1	0.424232	0.345728
ENSG00000169744	LDB2	NA	1	1	All	0	0.0542046	1	1	0	0	0	0.000758114	0	0.00196367	0	0	0	0	0	0.000118864	0	0.000781247	0	0	0	0	0	0	0	0.000787802	0	0	0	0	0	0	0	0	0	0	0	0	0	0.00449457	0	0.000232211	0	0	0	0	0	0	0	0.0081904	0	0	0	0.000465303	0	0.0313896	0	0.00502282	0	0.0221458	1	1	0	0	0	0	0	0.000228138	0	0	0	0	0	0	0	0	0	0	0	0	0	0	0	0.000787802	0	0	0	0	0	0	0	0	0	0	0	0	0	0	0	0	0	0	0	0	0	0	0	0	0	0	0	0	0	0.0211299	0	0	0	0.022475	1	1	0	0	0	0	0	0.000557295	0	0	0	0	0	0	0	0	0	0	0	0	0	0	0	0.000787802	0	0	0	0	0	0	0	0	0	0	0	0	0	0	0	0	0	0	0	0	0	0	0	0	0	0	0	0	0	0.0211299	0	0	0	0.0317296	1	1	0	0	0	0.000758114	0	0.00140638	0	0	0	0	0	0.000118864	0	0.000781247	0	0	0	0	0	0	0	0	0	0	0	0	0	0	0	0	0	0	0	0	0	0.00449457	0	0.000232211	0	0	0	0	0	0	0	0.0081904	0	0	0	0.000465303	0	0.0102597	0	0.00502282	0	0.303179	1	0	0.021849	0	0.113764	0	0.0184087	0	0.000519329	0	0.0066358	0	0.00106977	0	0.00312499	0	0.000771605	0	0	0	0	0	0.00627224	0	0	0	0.00495499	0	0.000264236	0	0.00148272	0	0.000515135	0	0.000119209	0	0.0108235	0	0.000928844	0	0.0002375	0	0.00179779	0	0	0	0.0252396	0	0	0	0.00314121	0	0.0812583	0	0.0527121	0.0513469	0.116074	0	0.0220899	0.0218478	0.0331552	0	0.0223721	0.0221237	0.0361638	0	0.0303399	0.0298843	0.0778485	0	0.319428	0.273436	0	0.0555733	0.0540573	0.124287	0	0.0222025	0.0219579	0.0341167	0	0.0225384	0.0222863	0.0380847	0	0.0330349	0.0324952	0.085237	0	0.373061	0.311377	0	0.0348914	1	1	0	0.0150264	1	1	0	0.0152529	1	1	0	0.0196385	1	1	0	0.230889	1
ENSG00000013583	HEBP1	NA	1	1	All	0	0.0805307	1	1	0	0	0	0	0	0.000164749	0	8.30926e-05	0	0.0121605	0	0.00106977	0	0	0	0	0	0	0	0.004688	0	0.00990586	0	0	0	0	0	0	0	0	0	0	0	0	0	0.00259759	0	2.58012e-05	0	0	0	0.000449043	0	0	0	0.0246752	0	0	0	0	0	0.0186628	0	0.00604821	0	0.0221925	1	1	0	0	0	0	0	0	0	0	0	0	0	0	0	0	0	0	0	0	0	0	0	0	0	0	0	0	0	0	0	0	0	0	0	0	0	0.000791484	0	0	0	0	0	0	0	0	0	0.0122281	0	0	0	0	0	0.00917297	0	0	0	0.0232474	1	1	0	0	0	0	0	0	0	0	0	0	0	0	0	0	0	0	0	0	0	0	0	0	0	0	0	0	0	0	0	0	0	0	0	0	0	0.00131032	0	0	0	0	0	0	0	0	0	0.0124472	0	0	0	0	0	0.00948987	0	0	0	0.0572833	1	1	0	0	0	0	0	0.000164749	0	8.30926e-05	0	0.0121605	0	0.00106977	0	0	0	0	0	0	0	0.004688	0	0.00990586	0	0	0	0	0	0	0	0	0	0	0	0	0	0.00128727	0	2.58012e-05	0	0	0	0.000449043	0	0	0	0.0122281	0	0	0	0	0	0.00917297	0	0.00604821	0	0.0831561	1	0	0.00178359	0	0.00473821	0	0.000370685	0	8.30926e-05	0	0	0	0	0	0	0	0	0	0	0	0	0	0.00448989	0	0	0	0.000137638	0	0	0	0	0	0	0	0	0	0.0054805	0	0.0020899	0	0	0	0.000431	0	0	0	0.0350814	0	0	0	0	0	0.0284702	0	0.0725626	0.0699925	0.133832	0	0.0220198	0.0217791	0.0330755	0	0.0229246	0.0226638	0.0367903	0	0.0496381	0.0484262	0.0977402	0	0.0908162	0.0868144	0	0.0841171	0.0806764	0.149858	0	0.0222486	0.0220029	0.0341674	0	0.0234215	0.0231494	0.0392007	0	0.0606956	0.0588903	0.112999	0	0.0961802	0.0916996	0	0.0507052	1	1	0	0.0138382	1	1	0	0.0145572	1	1	0	0.0361479	1	1	0	0.059096	1
ENSG00000104918	RETN	NA	1	1	All	0	0.0640963	1	1	0	0.000445898	0	0.000284405	0	0	0	2.07732e-05	0	0	0	0	0	0.000195312	0	0.000192901	0	0.0061849	0	0	0	0	0	0	0	0	0	0.000264236	0	0	0	0	0	0	0	0.0303586	0	0.000232211	0	0	0	0.00203908	0	0	0	0.013574	0	0	0	0.00252715	0	0	0	0.00777684	0	0.0278665	1	1	0	0	0	0	0	0	0	0	0	0	0	0	0	0	0	0	0	0.0061849	0	0	0	0	0	0	0	0	0	0	0	0	0	0	0	0	0	0.000118712	0	0	0	0	0	0	0	0	0	0.013574	0	0	0	0.00252715	0	0	0	0.00546177	0	0.0292291	1	1	0	0	0	0	0	0	0	0	0	0	0	0	0	0	0	0	0	0.0061849	0	0	0	0	0	0	0	0	0	0	0	0	0	0	0	0	0	0.00124644	0	0	0	0	0	0	0	0	0	0.013574	0	0	0	0.00252715	0	0	0	0.00569664	0	0.0348672	1	1	0	0.000445898	0	0.000284405	0	0	0	2.07732e-05	0	0	0	0	0	0.000195312	0	0.000192901	0	0	0	0	0	0	0	0	0	0	0	0.000264236	0	0	0	0	0	0	0	0.0291122	0	0.000232211	0	0	0	0.00203908	0	0	0	0	0	0	0	0	0	0	0	0.0020802	0	0.414402	1	0	0.000445898	0	0.0281215	0	0.00332536	0	2.07732e-05	0	0	0	0.00576019	0	0.00312499	0	0.000192901	0	0	0	0	0	0.00187379	0	0.000386675	0	0.00328373	0	0.00105694	0	0	0	0.00140889	0	0.000119209	0	0.00503894	0	0.000659638	0	0	0	0.00010775	0	0.0142674	0	0.120473	0	0.0342429	0	0.0218564	0	0.168635	0	0.05646	0.0548957	0.119601	0	0.0264859	0.0261382	0.0375924	0	0.0277744	0.0273922	0.0418672	0	0.0286856	0.028278	0.0761694	0	0.437207	0.354162	0	0.0680874	0.0658211	0.135908	0	0.027579	0.0272022	0.0395697	0	0.0289672	0.0285517	0.0449142	0	0.0391202	0.0383648	0.0919444	0	0.467987	0.373739	0	0.034488	1	1	0	0.0119299	1	1	0	0.0127224	1	1	0	0.0217656	1	1	0	0.285248	1
ENSG00000112139	MDGA1	NA	1	1	All	0	0.177121	1	1	0	0	0	0.000663462	0	0.00215372	0	0.00033237	0	0	0	0.0341326	0	0	0	0	0	0.00401476	0	0	0	0.00507243	0	0	0	0.00903655	0	0.00951249	0	0.00148272	0	0.0177971	0	0.000119209	0	0.0251487	0	0.00312147	0	0.0002375	0	0.00553371	0	0	0	0.0113308	0	0	0	0.00252715	0	0.0315195	0	0.0133848	0	0.0213055	1	1	0	0	0	0	0	0.000415089	0	0	0	0	0	0	0	0	0	0	0	0	0	0	0	0.00145849	0	0	0	0	0	0	0	0	0	0.00182767	0	0	0	0.0035141	0	0.000232211	0	0	0	0	0	0	0	0.0113308	0	0	0	0.00252715	0	0	0	0	0	0.0306333	1	1	0	0	0	0	0	0.000661747	0	0	0	0	0	0	0	0	0	0	0	0	0	0	0	0.00192302	0	0	0	0	0	0	0	0	0	0.00262144	0	0	0	0.0100989	0	0.00147019	0	0	0	0	0	0	0	0.0113308	0	0	0	0.00252715	0	0	0	0	0	0.146488	1	1	0	0	0	0.000663462	0	0.00149197	0	0.00033237	0	0	0	0.0341326	0	0	0	0	0	0.00401476	0	0	0	0.00314941	0	0	0	0.00903655	0	0.00951249	0	0.00148272	0	0.0151757	0	0.000119209	0	0.0150498	0	0.00165128	0	0.0002375	0	0.00553371	0	0	0	0	0	0	0	0	0	0.0315195	0	0.0133848	3	1.78261	0.264726	0	0.00713436	1	0.370411	1	0.192351	0	0.00407154	0	0.0395062	0	0.0296608	0	0.00488279	0	0.000771605	0	0.0090332	0	0.010752	0	0.0415693	0	0.0139203	0	0.0279495	0	0.0169111	0	0.0133444	0	0.0843839	0	0.00429153	0	0.210321	0	0.0134751	0	0.0002375	0	0.043327	0	0.0142674	1	0.303133	0	0.0426243	0	0.0269764	0	0.257301	0	0.145427	0.135347	0.190554	0	0.0197085	0.0195156	0.0304604	0	0.0269853	0.0266244	0.0410797	0	0.118442	0.111697	0.156666	2	1.69791	0.242226	0	0.18639	0.17005	0.226977	0	0.0214723	0.0212434	0.0333295	0	0.0312912	0.0308067	0.0472972	0	0.155099	0.143669	0.19002	3	2.11809	0.16479	0	0.126391	1	1	0	0.0135922	1	1	0	0.0197951	1	1	0	0.106595	1	1	3	1.38563	0.16304
ENSG00000164695	CHMP4C	NA	1	1	All	0	0.264749	1	1	0	0.0104368	0	0.00473749	0	0.000931297	0	0.000186927	0	0	0	0.00106977	0	0.00273436	0	0	0	0	0	0	0	0.00306338	0	0.0015467	0	0.000550554	0	0.00422777	0	0.0140155	0	0.00206054	0	0.00109482	0	0.00739112	0	0.00505695	0	0.00095	0	0.006686	0	0	0	0.138474	0	0.00973502	0	0.0100915	0	0.0174626	0	0.0222461	0	0.0214567	1	1	0	0	0	0.000189528	0	0.000228138	0	2.07732e-05	0	0	0	0	0	0.00273436	0	0	0	0	0	0	0	0	0	0	0	0	0	0	0	0.00554769	0	0	0	0	0	0.000125851	0	2.58012e-05	0	0	0	0.00016504	0	0	0	0.00998492	0	0	0	0	0	0	0	0.00243461	0	0.0315118	1	1	0	0	0	0.00170504	0	0.000392716	0	0.000103834	0	0	0	0	0	0.00273436	0	0	0	0	0	0	0	0	0	0	0	0	0	0	0	0.00846783	0	0	0	0	0	0.000334638	0	0.000696547	0	0	0	0.000810993	0	0	0	0.012417	0	0	0	0	0	0	0	0.00384891	0	0.233237	1	1	0	0.0104368	0	0.00303246	0	0.000538581	0	8.30926e-05	0	0	0	0.00106977	0	0	0	0	0	0	0	0	0	0.00306338	0	0.0015467	0	0.000550554	0	0.00422777	0	0.00554769	0	0.00206054	0	0.00109482	0	0.00705648	0	0.00436041	0	0.00095	0	0.00587501	0	0	0	0.126057	0	0.00973502	0	0.0100915	0	0.0174626	0	0.0183972	0	0.0521417	1	0	0.00607536	0	4.73821e-05	0	0.00140638	0	2.07732e-05	0	0	0	0	0	0	0	0	0	0.00401476	0	0	0	0	0	0	0	0.00344096	0	0	0	0	0	0	0	0	0	0.00497502	0	0	0	0	0	0.000656631	0	0	0	0.0140419	0	0	0	0	0	0.0174626	0	0.246968	0.218834	0.264103	0	0.0208614	0.0206453	0.0317826	0	0.0291398	0.0287193	0.0432753	0	0.217828	0.195736	0.231949	0	0.0495814	0.0483723	0	0.273521	0.239304	0.288686	0	0.0221629	0.0219191	0.0340759	0	0.0340875	0.0335131	0.0500988	0	0.239434	0.212927	0.252711	0	0.0528027	0.0514328	0	0.17094	1	1	0	0.0116713	1	1	0	0.0186577	1	1	0	0.152282	1	1	0	0.0376797	1
ENSG00000146247	PHIP	NA	1	1	All	0	0.223435	1	1	0	0	0	0.000189528	0	0.0562112	0	0.000519329	0	0.0066358	0	0	0	0	0	0	0	0	0	0	0	0	0	0	0	0.000550554	0	0.000264236	0	0	0	0	0	0.000119209	0	0.00773638	0	0.000103198	0	0	0	0.000383909	0	0	0	0	0	0	0	0.000465303	0	0.14488	0	0.00537578	0	0.0230962	1	1	0	0	0	0	0	0	0	0	0	0	0	0	0	0	0	0	0	0	0	0	0	0	0	0	0	0	0	0	0	0	0	0	0	0	0	0.000640929	0	2.58012e-05	0	0	0	0.00016504	0	0	0	0	0	0	0	0	0	0.0222645	0	0	0	0.0254312	1	1	0	0	0	0	0	0	0	0	0	0	0	0	0	0	0	0	0	0	0	0	0	0	0	0	0	0	0	0	0	0	0	0	0	0	0	0.00161224	0	7.73971e-05	0	0	0	0.000218869	0	0	0	0	0	0	0	0	0	0.0235227	0	0	0	0.198004	1	1	0	0	0	0.000189528	0	0.0562112	0	0.000519329	0	0.0066358	0	0	0	0	0	0	0	0	0	0	0	0	0	0	0	0.000550554	0	0.000264236	0	0	0	0	0	0.000119209	0	0.00612413	0	2.58012e-05	0	0	0	0.00016504	0	0	0	0	0	0	0	0.000465303	0	0.121358	0	0.00537578	6	2.22634	0.0261841	0	0.0445898	0	0.083582	0	0.0363217	0	0.00251355	0	0.0066358	0	0.0345236	0	0.00975123	0	0.000771605	0	0.00401476	0	0.000176	0	0.0150903	0	0.0139203	0	0.0445949	0	0.00105694	0	0.0237234	0	0.0086666	0	0.00107288	2	0.617126	0	0.0227582	0	0.0002375	0	0.0402	0	0.0368902	0	0.380101	0	0	0	0.0401269	4	0.75789	0	0.217065	0.195123	0.242933	0	0.0231068	0.0228419	0.0342399	0	0.0250864	0.0247744	0.039107	0	0.191979	0.174676	0.213667	6	2.14662	0.00657218	0	0.230726	0.206043	0.258822	0	0.0220675	0.0218258	0.0339629	0	0.0247701	0.0244659	0.0406097	0	0.205956	0.186131	0.228805	6	2.46597	0.0132626	0	0.138539	1	1	0	0.0144018	1	1	0	0.0159144	1	1	0	0.122624	1	1	2	1.51032	0.445622
ENSG00000165487	MICU2	NA	1	1	All	0	0.416882	1	1	0	0	0	0.00928042	0	0.00669541	0	0	0	0	0	0	0	0.00273436	0	0	0	0	0	0	0	0.00421178	0	0	0	0.00343795	0	0.000264236	0	0.00333611	0	0	0	0	0	0.298744	0	0.00315011	0	0.0002375	0	0.000673349	0	0.00423404	0	0.00953629	0	0.020976	0	0.0057293	0	0.0276352	0	0.016006	0	0.360923	1	1	0	0	0	0.00682302	0	0.00149197	0	0	0	0	0	0	0	0.00273436	0	0	0	0	0	0	0	0.00105401	0	0	0	0.00220222	0	0	0	0	0	0	0	0	0	0.275333	0	0.00232457	0	0	0	0.00010775	0	0.00423404	0	0	0	0.020976	0	0	0	0.0276352	0	0.016006	0	0.390747	1	1	0	0	0	0.0090909	0	0.00297136	0	0	0	0	0	0	0	0.00273436	0	0	0	0	0	0	0	0.00315778	0	0	0	0.00330031	0	0	0	0	0	0	0	0	0	0.297473	0	0.00273729	0	0	0	0.000430911	0	0.00423404	0	0	0	0.020976	0	0	0	0.0276352	0	0.016006	0	0.026135	1	1	0	0	0	0.000189528	0	0.00372405	0	0	0	0	0	0	0	0	0	0	0	0	0	0	0	0.00105401	0	0	0	0.000137638	0	0.000264236	0	0.00333611	0	0	0	0	0	0.00127104	0	0.00041282	0	0.0002375	0	0.000242438	0	0	0	0.00953629	0	0	0	0.0057293	0	0	0	0	2	0.407684	0.0636241	0	0.0111474	0	0.0345416	0	0.0219488	0	0.000519329	0	0	0	0.00159277	0	0.00117283	0	0.000192901	0	0	0	0	0	0.000468447	0	0	0	0.000550554	0	0	0	0	0	0.0116095	0	0.00107288	0	0.00716842	0	0.000232211	0	0	0	0.000242438	1	0.0102248	0	0.0605417	1	0.0997705	0	0.0057293	0	0.138958	0	0.396238	0.327154	0.359532	0	0.3449	0.291709	0.295688	0	0.37173	0.31046	0.317003	0	0.024508	0.0242101	0.070649	2	0.392737	0.0075425	0	0.422411	0.344536	0.382473	0	0.364219	0.305261	0.309846	0	0.395248	0.326487	0.334825	0	0.0271639	0.0267983	0.0781645	2	0.41032	0.0084912	0	0.246726	1	1	0	0.209366	1	1	0	0.227392	1	1	0	0.0193348	1	1	1	0.262472	0.230852
ENSG00000103429	BFAR	NA	1	1	All	0	0.115851	1	1	0	0	0	0.00066344	0	0.000912397	0	8.30926e-05	0	0	0	0	0	0	0	0	0	0.00100369	0	0	0	0	0	0	0	0.00123875	0	0	0	0.00148272	0	0	0	0	0	0.0153238	0	0.00153087	0	0	0	0.000107743	0	0	0	0.0566144	0	0	0	0.0017453	0	0.0234466	0	0.0116985	0	0.0342229	1	1	0	0	0	0.000284405	0	0.000415089	0	0	0	0	0	0	0	0	0	0	0	0	0	0	0	0	0	0	0	0.00123875	0	0	0	0.00148272	0	0	0	0	0	0.00342361	0	0.000615794	0	0	0	2.69375e-05	0	0	0	0.0108822	0	0	0	0	0	0.0124719	0	0.00338157	0	0.0395177	1	1	0	0	0	0.000379034	0	0.000497308	0	0	0	0	0	0	0	0	0	0	0	0	0	0	0	0	0	0	0	0.00123875	0	0	0	0.00148272	0	0	0	0	0	0.00729718	0	0.000925093	0	0	0	8.08051e-05	0	0	0	0.0117633	0	0	0	0	0	0.0124719	0	0.00338157	0	0.0763337	1	1	0	0	0	0.000284405	0	0.000415089	0	8.30926e-05	0	0	0	0	0	0	0	0	0	0.00100369	0	0	0	0	0	0	0	0	0	0	0	0	0	0	0	0	0	0.00802662	0	0.000605778	0	0	0	2.69375e-05	0	0	0	0.0448511	0	0	0	0.0017453	0	0.0109748	0	0.00831695	0	1.0966	1	0	0.000445898	0	0.0281215	0	0.0165096	0	0.00299133	0	0	0	0.00159277	0	0.000195312	0	0.000192901	0	0	0	0.000176	0	0.00573848	0	0	0	0.000137638	0	0.00105694	0	0.00148272	0	0.0125843	0	0.00429153	0	0.733567	0	0.0941948	0	0	0	0.0423381	0	0	0	0.0355654	0	0	0	0.000465303	0	0.114951	0	0.111415	0.105433	0.16497	0	0.0325288	0.0320055	0.043395	0	0.0369311	0.0362575	0.0507896	0	0.0744839	0.0717776	0.120495	0	0.886523	0.587914	0	0.114837	0.108488	0.174682	0	0.0326957	0.032167	0.0444305	0	0.0382726	0.0375495	0.0540754	0	0.0765642	0.0737066	0.127325	0	1.2093	0.701593	0	0.0635391	1	1	0	0.0183094	1	1	0	0.0218491	1	1	0	0.0416901	1	1	0	0.750112	1
ENSG00000161381	PLXDC1	NA	1	1	All	0	0.111484	1	1	0	0	0	4.73821e-05	0	0.00593964	0	2.07732e-05	0	0	0	0.00106977	0	0.0146197	0	0	0	0.00100369	0	0.000176	0	0.000468447	0	0	0	0.000550554	0	0	0	0	0	0	0	0.000119209	0	0.0156644	0	0.00126426	0	0	0	0.00296713	0	0	0	0.0412666	0	0	0	0	0	0.0222643	0	0.00404195	0	0.0221603	1	1	0	0	0	0	0	0.00060204	0	0	0	0	0	0	0	0	0	0	0	0	0	0	0	0	0	0	0	0	0	0	0	0	0	0	0	0	0	0.000598587	0	0	0	0	0	0	0	0	0	0.00998492	0	0	0	0	0	0.0109748	0	0	0	0.024936	1	1	0	0	0	0	0	0.00109494	0	0	0	0	0	0	0	0	0	0	0	0	0	0	0	0	0	0	0	0	0	0	0	0	0	0	0	0	0	0.00190336	0	0	0	0	0	0	0	0	0	0.0106482	0	0	0	0	0	0.0112895	0	0	0	0.0865477	1	1	0	0	0	4.73821e-05	0	0.00484471	0	2.07732e-05	0	0	0	0.00106977	0	0.0146197	0	0	0	0.00100369	0	0.000176	0	0.000468447	0	0	0	0.000550554	0	0	0	0	0	0	0	0.000119209	0	0.013761	0	0.00126426	0	0	0	0.00296713	0	0	0	0.0306184	0	0	0	0	0	0.0109748	0	0.00404195	2	0.905857	0.229662	0	0.00178359	0	0.0345416	0	0.00484471	0	8.30926e-05	0	0.0066358	0	0.00427909	0	0.00468748	0	0	0	0	0	0.000704	0	0.00187379	0	0.0015467	0	0.0111487	0	0.00105694	0	0	0	0.00405391	0	0.000119209	0	0.159414	0	0.00336877	0	0	0	0.00579366	0	0.00423404	1	0.143609	0	0	0	0.0614711	1	0.450608	0	0.105604	0.10022	0.160874	0	0.0221268	0.0218838	0.0331946	0	0.0246298	0.024329	0.0386192	0	0.0809747	0.077783	0.125905	2	0.940654	0.0697155	0	0.115441	0.109026	0.17508	0	0.0216118	0.02138	0.033469	0	0.0245739	0.0242744	0.0404147	0	0.0908667	0.0868605	0.139117	2	1.01423	0.0829378	0	0.0776461	1	1	0	0.0153542	1	1	0	0.0171426	1	1	0	0.0605035	1	1	2	0.59262	0.119477
ENSG00000183103	LYPD4	NA	1	1	All	0	0.0748748	1	1	0	0	0	0.000758114	0	0.000415089	0	0	0	0	0	0	0	0	0	0	0	0	0	0	0	0	0	0	0	0.000820232	0	0.000264236	0	0	0	0	0	0	0	0.00493879	0	2.58012e-05	0	0.0002375	0	0.00016504	0	0	0	0.0113308	0	0.020976	0	0	0	0.0246654	0	0.0102777	0	0.0244204	1	1	0	0	0	0.000758114	0	0	0	0	0	0	0	0	0	0	0	0	0	0	0	0	0	0	0	0	0	0.000820232	0	0.000264236	0	0	0	0	0	0	0	0.00160185	0	0	0	0	0	0	0	0	0	0	0	0.020976	0	0	0	0	0	0	0	0.0252795	1	1	0	0	0	0.000758114	0	0	0	0	0	0	0	0	0	0	0	0	0	0	0	0	0	0	0	0	0	0.000820232	0	0.000264236	0	0	0	0	0	0	0	0.00246088	0	0	0	0	0	0	0	0	0	0	0	0.020976	0	0	0	0	0	0	0	0.0495953	1	1	0	0	0	0	0	0.000415089	0	0	0	0	0	0	0	0	0	0	0	0	0	0	0	0	0	0	0	0	0	0	0	0	0	0	0	0	0	0.00247791	0	2.58012e-05	0	0.0002375	0	0.00016504	0	0	0	0.0113308	0	0	0	0	0	0.0246654	0	0.0102777	0	0.129886	1	0	0	0	0.00682302	0	0.00149197	0	0.00033237	0	0	0	0.000677835	0	0.00273436	0	0	0	0	0	0	0	0.00212918	0	0	0	0.000820232	0	0.000264236	0	0	0	0	0	0.000119209	0	0.0149877	0	0.0022638	0	0.0002375	0	0.00342349	0	0	0	0.0217369	0	0	0	0.00186121	0	0.0699831	0	0.0728337	0.0702446	0.134083	0	0.0230479	0.0227843	0.0342036	0	0.0237671	0.0234869	0.0376684	0	0.0490666	0.0478823	0.0973101	0	0.136282	0.127403	0	0.0795745	0.0764908	0.145432	0	0.0245648	0.0242655	0.0366259	0	0.0254506	0.0251294	0.041299	0	0.054124	0.0526853	0.106927	0	0.152646	0.141567	0	0.054631	1	1	0	0.0225205	1	1	0	0.0230998	1	1	0	0.0315312	1	1	0	0.0961639	1
ENSG00000196954	CASP4	NA	1	1	All	0	0.113744	1	1	0	0	0	0.000426349	0	0.00215376	0	8.30769e-05	0	0	0	0.000118864	0	0	0	0	0	0.00100369	0	0	0	0.00314925	0	0.000386675	0	0	0	0.000264236	0	0	0	0.007364	0	0.000476837	0	0.0297048	0	0.00460694	0	0	0	0.00136354	0	0	0	0.0113308	0	0	0	0	0	0.0477593	0	0.00355151	0	0.0594387	1	1	0	0	0	0.000189528	0	0	0	2.07732e-05	0	0	0	0.000118864	0	0	0	0	0	0	0	0	0	0.00145849	0	0	0	0	0	0	0	0	0	0	0	0	0	0.00962357	0	0.000103205	0	0	0	0.00016504	0	0	0	0	0	0	0	0	0	0.0477593	0	0	0	0.0727671	1	1	0	0	0	0.000378967	0	0	0	6.23037e-05	0	0	0	0.000118864	0	0	0	0	0	0	0	0	0	0.00169076	0	0	0	0	0	0	0	0	0	0	0	0	0	0.0211384	0	0.00123817	0	0	0	0.000380358	0	0	0	0	0	0	0	0	0	0.0477593	0	0	0	0.0409765	1	1	0	0	0	4.73821e-05	0	0.00215376	0	2.07732e-05	0	0	0	0	0	0	0	0	0	0.00100369	0	0	0	0.00145849	0	0.000386675	0	0	0	0.000264236	0	0	0	0.007364	0	0.000476837	0	0.00856641	0	0.00336877	0	0	0	0.000983181	0	0	0	0.0113308	0	0	0	0	0	0	0	0.00355151	1	0.416896	0.340911	0	0.00259643	0	0.00473821	0	0.00215376	0	0.000186958	0	0	0	0.000118864	0	0.00215034	0	0	0	0	0	0	0	0.00145849	0	0	0	0.00123875	0	0	0	0.00926697	0	0.00316922	0	0	0	0.0514893	0	0.0227582	0	0.00095	0	0.00587501	0	0	0	0.220383	0	0.00376493	0	0.0103477	1	0.0742507	0	0.0985151	0.093818	0.155712	0	0.0559817	0.0544435	0.0648593	0	0.0660805	0.0639445	0.0778358	0	0.0324345	0.0319142	0.0805481	1	0.431615	0.0702243	0	0.119752	0.112859	0.177963	0	0.0620961	0.0602074	0.0713359	0	0.0765573	0.0737002	0.0895118	0	0.0431942	0.0422746	0.0960803	1	0.479318	0.0839982	0	0.0781236	1	1	0	0.0382405	1	1	0	0.0475756	1	1	0	0.030548	1	1	1	0.323096	0.276095
ENSG00000215853	RPTN	NA	1	1	All	0	0.0753878	1	1	0	0	0	0	0	4.11872e-05	0	0	0	0	0	0.00179578	0	0	0	0	0	0	0	0	0	0.000787802	0	0	0	0.00220071	0	0	0	0.00591876	0	0	0	0	0	0.0071523	0	0	0	0	0	0.00010775	0	0.0209563	0	0	0	0	0	0	0	0.0323853	0	0.00404195	0	0.0429776	1	1	0	0	0	0	0	4.11872e-05	0	0	0	0	0	0	0	0	0	0	0	0	0	0	0	0.000787802	0	0	0	0.000550554	0	0	0	0.00148272	0	0	0	0	0	0.0036881	0	0	0	0	0	0	0	0	0	0	0	0	0	0	0	0.0323853	0	0.00404195	0	0.0472293	1	1	0	0	0	0	0	4.11872e-05	0	0	0	0	0	0	0	0	0	0	0	0	0	0	0	0.000787802	0	0	0	0.00165016	0	0	0	0.00443604	0	0	0	0	0	0.00388688	0	0	0	0	0	0	0	0	0	0	0	0	0	0	0	0.0323853	0	0.00404195	0	0.0281585	1	1	0	0	0	0	0	0	0	0	0	0	0	0.00179578	0	0	0	0	0	0	0	0	0	0	0	0	0	0.000550554	0	0	0	0.00148272	0	0	0	0	0	0.00326542	0	0	0	0	0	0.00010775	0	0.0209563	0	0	0	0	0	0	0	0	0	0	0	0.200188	1	0	0	0	0.00397852	0	0.00411872	0	8.30926e-05	0	0	0	0.00179578	0	0.00117283	0	0	0	0	0	0.000176	0	0.00180893	0	0.000386675	0	0.00220222	0	0.000264236	0	0.000370679	0	0.00559618	0	0.000119209	0	0.0243815	0	0.00112622	0	0	0	0.00101473	0	0	0	0.0228816	0	0.00674997	0	0.0100915	0	0.11187	0	0.0734628	0.0708293	0.13465	0	0.04208	0.0412069	0.0522419	0	0.0457084	0.0446795	0.0590608	0	0.0277544	0.0273728	0.0750739	0	0.221023	0.198301	0	0.0760665	0.0732454	0.142556	0	0.0431825	0.0422634	0.0541667	0	0.0477159	0.0465953	0.0631278	0	0.0283506	0.0279525	0.0797456	0	0.235028	0.209451	0	0.0524737	1	1	0	0.0275699	1	1	0	0.0305028	1	1	0	0.0219709	1	1	0	0.1497	1
ENSG00000089127	OAS1	NA	1	1	All	0	0.0959633	1	1	0	0	0	0.00265277	0	0.00140638	0	0	0	0	0	0.000118864	0	0.00468461	0	0	0	0	0	0.000176	0	0	0	0	0	0	0	0	0	0	0	0	0	0.000119209	0	0.0252671	0	0.00356734	0	0.0021375	0	0.00591728	0	0	0	0.040031	0	0	0	0	0	0	0	0.00988529	0	0.0201827	1	1	0	0	0	0.0011374	0	0	0	0	0	0	0	0	0	0.00468461	0	0	0	0	0	0	0	0	0	0	0	0	0	0	0	0	0	0	0	0	0	0.00110183	0	2.58012e-05	0	0	0	0.00010775	0	0	0	0.0131253	0	0	0	0	0	0	0	0	0	0.0284411	1	1	0	0	0	0.00151537	0	0	0	0	0	0	0	0	0	0.00468461	0	0	0	0	0	0	0	0	0	0	0	0	0	0	0	0	0	0	0	0	0	0.00689639	0	0.000490164	0	0	0	0.00129267	0	0	0	0.0135619	0	0	0	0	0	0	0	0	0	0.0675222	1	1	0	0	0	0.0011374	0	0.00140638	0	0	0	0	0	0.000118864	0	0	0	0	0	0	0	0.000176	0	0	0	0	0	0	0	0	0	0	0	0	0	0.000119209	0	0.0183707	0	0.00307717	0	0.0021375	0	0.00462461	0	0	0	0.0264691	0	0	0	0	0	0	0	0.00988529	0	0.312639	1	0	0	0	0.00681853	0	0.00140638	0	0.000399131	0	0	0	0.000475454	0	0	0	0	0	0	0	0	0	0	0	0.0015467	0	0.00328373	0	0.00105694	0	0	0	0.000352309	0	0.000119209	0	0.0104538	0	0.00258012	0	0	0	0.000969751	0	0.0368902	0	0.110044	0	0.00973502	0	0	0	0.126507	0	0.0826641	0.0793397	0.142529	0	0.0194985	0.0193097	0.030232	0	0.0257998	0.0254698	0.0399171	0	0.0568643	0.0552778	0.104806	0	0.323688	0.276524	0	0.103078	0.097943	0.165697	0	0.0209459	0.0207281	0.0327187	0	0.0298609	0.0294195	0.0458838	0	0.0732166	0.0706005	0.12425	0	0.329922	0.28102	0	0.056943	1	1	0	0.00973197	1	1	0	0.0152413	1	1	0	0.0417017	1	1	0	0.207257	1
ENSG00000171798	KNDC1	NA	1	1	All	0	0.136895	1	1	0	0.00259643	0	0.00066344	0	0.0363128	0	0.00132111	0	0	0	0.00762287	0	0	0	0	0	0	0	0	0	0.00455068	0	0	0	0	0	0	0	0.000370679	0	0.000647382	0	0.000119209	0	0.0113784	0	0.0043891	0	0	0	0.00136348	0	0	0	0.048435	0	0.00674997	0	0	0	0.0103742	0	0	0	0.0251531	1	1	0	0	0	0.000284405	0	0.00596536	0	0.000839522	0	0	0	0.000677835	0	0	0	0	0	0	0	0	0	0.000787802	0	0	0	0	0	0	0	0	0	0	0	0	0	0.00299923	0	0.00143558	0	0	0	0.000383917	0	0	0	0.0117794	0	0	0	0	0	0	0	0	0	0.0393436	1	1	0	0	0	0.000379034	0	0.0138376	0	0.000921979	0	0	0	0.00186268	0	0	0	0	0	0	0	0	0	0.0014873	0	0	0	0	0	0	0	0	0	0	0	0	0	0.00524445	0	0.00246579	0	0	0	0.000706849	0	0	0	0.0124379	0	0	0	0	0	0	0	0	0	0.0975511	1	1	0	0.00259643	0	0.000284405	0	0.0224752	0	0.000399131	0	0	0	0.00576019	0	0	0	0	0	0	0	0	0	0.00306338	0	0	0	0	0	0	0	0.000370679	0	0.000647382	0	0.000119209	0	0.00613391	0	0.00192331	0	0	0	0.000656631	0	0	0	0.0359971	0	0.00674997	0	0	0	0.0103742	0	0	13	18.1869	0.914993	0	0.065677	2	0.577614	0	0.670277	0	0.108724	0	0.0544444	0	0.147558	1	0.0781247	0	0.00694444	0	0.0364583	0	0.0396	0	0.0896919	0	0.00348007	0	0.115754	0	0.185493	0	0.0834027	0	0.099961	0	0.023365	9	10.3469	1	0.366493	0	0.0021375	0	0.593459	0	0.0672042	0	1.34886	0	0.0489888	0	0.648016	0	2.3782	0	0.122012	0.114862	0.172941	0	0.0222084	0.0219636	0.0332787	0	0.0333308	0.0327814	0.0473333	0	0.0886808	0.0848623	0.132567	12	16.7175	0.850152	0	0.142438	0.132758	0.195	0	0.0269677	0.0266073	0.0389945	0	0.0428168	0.0419132	0.0584478	0	0.0996208	0.0948194	0.146721	14	21.5696	0.94304	0	0.0790868	1	1	0	0.0122943	1	1	0	0.022064	1	1	0	0.0570229	1	1	12	12.93	0.639698
ENSG00000184434	LRRC19	NA	1	1	All	0	0.327777	1	1	0	0.000445898	0	0.00236827	0	0.00149197	0	0.00033237	0	0	0	0	0	0	0	0	0	0	0	0	0	0.00306338	0	0.000386675	0	0.000550366	0	0.00951249	0	0.000370679	0	0	0	0	0	0.0628044	0	0.00505514	0	0	0	0.00407211	0	0	0	0.045887	0	0	0	0.000465303	0	0.184615	0	0.00635617	0	0.290114	1	1	0	0.000445898	0	0.000663462	0	0.00149197	0	0.00033237	0	0	0	0	0	0	0	0	0	0	0	0	0	0.00306338	0	0	0	0.000137638	0	0.00951249	0	0	0	0	0	0	0	0.052468	0	0.00371538	0	0	0	0.00282775	0	0	0	0.045887	0	0	0	0.000465303	0	0.162748	0	0.00635617	0	0.305186	1	1	0	0.000445898	0	0.0012311	0	0.00149197	0	0.00033237	0	0	0	0	0	0	0	0	0	0	0	0	0	0.00306338	0	0	0	0.000412727	0	0.00951249	0	0	0	0	0	0	0	0.0612655	0	0.00495193	0	0	0	0.00368819	0	0	0	0.045887	0	0	0	0.000465303	0	0.166082	0	0.00635617	0	0.0225906	1	1	0	0	0	0.00113717	0	0	0	0	0	0	0	0	0	0	0	0	0	0	0	0	0	0	0	0.000386675	0	0.000137638	0	0	0	0.000370679	0	0	0	0	0	0.00153883	0	0.000103205	0	0	0	0.000383917	0	0	0	0	0	0	0	0	0	0.0185325	0	0	0	0.819305	1	0	0.000445898	0	0.0177075	0	0.014861	0	0.00101788	0	0	0	0.0350632	0	0.00957028	0	0.000771605	0	0	0	0.002816	0	0.0104144	0	0.0015467	0	0.000550554	0	0	0	0.000370679	0	0.00585179	0	0.00107288	0	0.49306	0	0.0516838	0	0.00095	0	0.04327	0	0	0	0.0970289	0	0.0127201	0	0	0	0.0185325	0	0.299902	0.259109	0.299738	0	0.266811	0.234182	0.239207	0	0.278933	0.24341	0.251527	0	0.0209688	0.0207505	0.0662491	0	0.645207	0.475446	0	0.33811	0.286883	0.331235	0	0.299045	0.258474	0.263938	0	0.315308	0.270436	0.280141	0	0.0228029	0.0225449	0.0725136	0	0.89548	0.591588	0	0.2187	1	1	0	0.191804	1	1	0	0.20165	1	1	0	0.0170502	1	1	0	0.546522	1
ENSG00000205309	NT5M	NA	1	1	All	0	0.0952079	1	1	0	0.000445898	0	0	0	0.00289761	0	2.07732e-05	0	0	0	0	0	0	0	0	0	0.00100369	0	0	0	0	0	0	0	0.000550366	0	0	0	0	0	0	0	0	0	0.0049735	0	0.000358953	0	0	0	0.0035928	0	0	0	0.0117794	0	0	0	0.0358188	0	0.0337661	0	0	0	0.0219917	1	1	0	0.000445898	0	0	0	0.000912412	0	0	0	0	0	0	0	0	0	0	0	0	0	0	0	0	0	0	0	0.000137638	0	0	0	0	0	0	0	0	0	0.000499668	0	0.000153695	0	0	0	0.00141212	0	0	0	0.0117794	0	0	0	0.00665084	0	0	0	0	0	0.0241486	1	1	0	0.000445898	0	0	0	0.00140564	0	0	0	0	0	0	0	0	0	0	0	0	0	0	0	0	0	0	0	0.000412727	0	0	0	0	0	0	0	0	0	0.00119133	0	0.000205258	0	0	0	0.00205743	0	0	0	0.0117794	0	0	0	0.00665084	0	0	0	0	0	0.0710593	1	1	0	0	0	0	0	0.00149197	0	2.07732e-05	0	0	0	0	0	0	0	0	0	0.00100369	0	0	0	0	0	0	0	0.000137638	0	0	0	0	0	0	0	0	0	0.00378217	0	0.000153695	0	0	0	0.00153536	0	0	0	0	0	0	0	0.029168	0	0.0337661	0	0	0	0.149712	1	0	0	0	0.00397852	0	0.00785145	0	0	0	0.0066358	0	0.00297159	0	0	0	0	0	0	0	0	0	0.000468447	0	0.0015467	0	0.000137638	0	0.00422777	0	0.000370679	0	0.000942454	0	0.000119209	0	0.00452395	0	0.00227145	0	0.00095	0	0.0039315	0	0	0	0.0117794	0	0.0186902	0	0	0	0.0783157	0	0.0930342	0.0888377	0.151186	0	0.0218478	0.0216108	0.0329272	0	0.023287	0.023018	0.0371742	0	0.0697472	0.0673704	0.116184	0	0.177962	0.163026	0	0.092497	0.0883481	0.156994	0	0.0222948	0.0220482	0.0342214	0	0.0246743	0.0243724	0.040508	0	0.0678227	0.0655739	0.119498	0	0.178024	0.163078	0	0.0566721	1	1	0	0.00934669	1	1	0	0.0108744	1	1	0	0.0457977	1	1	0	0.134318	1
ENSG00000142444	C19orf52	NA	1	1	All	0	0.064447	1	1	0	0	0	0.000426439	0	0	0	2.07732e-05	0	0	0	0.000118864	0	0	0	0	0	0	0	0	0	0	0	0	0	0.000550554	0	0	0	0	0	0	0	0	0	0.00505518	0	0.000103205	0	0	0	0.00297533	0	0	0	0.0409405	0	0	0	0	0	0.012176	0	0.0020802	0	0.0225215	1	1	0	0	0	0	0	0	0	2.07732e-05	0	0	0	0	0	0	0	0	0	0	0	0	0	0	0	0	0	0	0	0	0	0	0	0	0	0	0	0.000502745	0	0	0	0	0	0	0	0	0	0.00774177	0	0	0	0	0	0.012176	0	0.0020802	0	0.0237735	1	1	0	0	0	0	0	0	0	2.07732e-05	0	0	0	0	0	0	0	0	0	0	0	0	0	0	0	0	0	0	0	0	0	0	0	0	0	0	0	0.000862311	0	0	0	0	0	0	0	0	0	0.0086342	0	0	0	0	0	0.012176	0	0.0020802	0	0.0406736	1	1	0	0	0	0.000426439	0	0	0	0	0	0	0	0.000118864	0	0	0	0	0	0	0	0	0	0	0	0	0	0.000550554	0	0	0	0	0	0	0	0	0	0.00419287	0	0.000103205	0	0	0	0.00297533	0	0	0	0.0323063	0	0	0	0	0	0	0	0	1	1.34483	0.739415	0	0.0111474	0	0.0153518	0	0.00562328	0	0.00101788	0	0	0	0.000475454	0	0.00175781	0	0.000192901	0	0.00100369	0	0	0	0.000468447	0	0	0	0.000137638	0	0.000264236	0	0.000370679	0	0.0866786	0	0.00762939	0	0.110765	0	0.00882648	0	0.0021375	1	0.0573791	0	0	0	0.30081	0	0.020976	0	0.0269764	0	0.684836	0	0.062788	0.0608574	0.125478	0	0.0218607	0.0216235	0.0329397	0	0.0230206	0.0227576	0.0369011	0	0.0397674	0.0389871	0.0881503	0	1.33742	0.737477	0	0.0657447	0.0636302	0.13428	0	0.0227903	0.0225326	0.034748	0	0.0241391	0.0238501	0.0399236	0	0.0416056	0.040752	0.0943281	1	1.54333	0.456572	0	0.0309043	1	1	0	0.0117058	1	1	0	0.0125489	1	1	0	0.0183554	1	1	1	0.880666	0.585493
ENSG00000116521	SCAMP3	NA	1	1	All	0	0.0703091	1	1	0	0.000445898	0	0.00170546	0	0.000538581	0	0	0	0.00111111	0	0.00636608	0	0.00468748	0	0.000192901	0	0	0	0	0	0	0	0	0	0	0	0	0	0	0	0.000647382	0	0.000119209	0	0.020253	0	0.00169571	0	0	0	0.000583716	0	0	0	0.0319626	0	0	0	0	0	0	0	0	0	0.0309528	1	1	0	0	0	0.000284405	0	0	0	0	0	0	0	0.00636608	0	0	0	0	0	0	0	0	0	0	0	0	0	0	0	0	0	0	0	0	0	0.000119209	0	0.002727	0	0	0	0	0	0.00036823	0	0	0	0.0210879	0	0	0	0	0	0	0	0	0	0.0340889	1	1	0	0	0	0.000568293	0	0	0	0	0	0	0	0.00636608	0	0	0	0	0	0	0	0	0	0	0	0	0	0	0	0	0	0	0	0	0	0.000119209	0	0.00503031	0	0	0	0	0	0.000475966	0	0	0	0.0215291	0	0	0	0	0	0	0	0	0	0.0362202	1	1	0	0.000445898	0	0.00113717	0	0.000538581	0	0	0	0.00111111	0	0	0	0.00468748	0	0.000192901	0	0	0	0	0	0	0	0	0	0	0	0	0	0	0	0.000647382	0	0	0	0.0152226	0	0.00169571	0	0	0	0.00010775	0	0	0	0.0104336	0	0	0	0	0	0	0	0	0	0.586933	1	0	0.00178359	0	0.00492549	0	0.000538581	0	2.07732e-05	0	0.00111111	0	0.00271009	0	0.00215034	0	0.000192901	0	0	0	0	0	0.0029278	0	0.00348007	0	0.00123875	0	0	0	0	0	0.0153009	0	0.00298023	0	0.0566996	0	0.00267351	0	0	0	0.00640223	0	0	0	0.0598142	0	0.0127201	0	0.028873	0	0.38039	0	0.0628935	0.0609565	0.12556	0	0.0296255	0.029191	0.0405924	0	0.0322329	0.031719	0.0462553	0	0.0306606	0.0301953	0.0782544	0	0.627222	0.465926	0	0.0774113	0.0744908	0.143527	0	0.0335315	0.0329756	0.045209	0	0.0368498	0.0361791	0.0527326	0	0.0405615	0.0397499	0.0934725	0	0.685319	0.49607	0	0.0423296	1	1	0	0.0165262	1	1	0	0.0187045	1	1	0	0.023625	1	1	0	0.42071	1
ENSG00000118518	RNF146	NA	1	1	All	0	0.0459065	1	1	0	0	0	4.73821e-05	0	0.000370654	0	0	0	0	0	0	0	0	0	0	0	0	0	0	0	0.000117112	0	0	0	0	0	0	0	0	0	0	0	0.000119209	0	0.00634899	0	0.000103205	0	0	0	0.000673349	0	0	0	0.0255721	0	0	0	0	0	0.00917297	0	0.00338157	0	0.022421	1	1	0	0	0	4.73821e-05	0	4.11872e-05	0	0	0	0	0	0	0	0	0	0	0	0	0	0	0	0	0	0	0	0	0	0	0	0	0	0	0	0	0	0.000374954	0	0	0	0	0	0.00010775	0	0	0	0.0126767	0	0	0	0	0	0.00917297	0	0	0	0.0236474	1	1	0	0	0	4.73821e-05	0	0.000205905	0	0	0	0	0	0	0	0	0	0	0	0	0	0	0	0	0	0	0	0	0	0	0	0	0	0	0	0	0	0.000894828	0	0	0	0	0	0.000430911	0	0	0	0.0128954	0	0	0	0	0	0.00917297	0	0	0	0.0222592	1	1	0	0	0	0	0	0.000164749	0	0	0	0	0	0	0	0	0	0	0	0	0	0	0	0.000117112	0	0	0	0	0	0	0	0	0	0	0	0.000119209	0	0.00545416	0	0.000103205	0	0	0	0.000242438	0	0	0	0.0126767	0	0	0	0	0	0	0	0.00338157	1	1.77095	0.82983	0	0	0	0.00800758	0	0.00411872	0	0.00299133	0	0	0	0.00274481	0	0.000195312	0	0	0	0	0	0.000176	0	0.0029278	0	0.00618679	0	0.0232609	0	0.00105694	0	0.00593086	0	0.0651092	0	0.00965595	1	0.853659	0	0.110778	0	0.0021375	0	0.0673438	0	0	0	0.485436	0	0	0	0.0134357	0	0.105802	0	0.0438723	0.0429238	0.106937	0	0.0222371	0.0219917	0.0333121	0	0.0231396	0.0228739	0.0370218	0	0.0207327	0.0205192	0.0658832	1	1.49205	0.439511	0	0.04738	0.0462751	0.116402	0	0.0227836	0.022526	0.0347432	0	0.0241373	0.0238484	0.0399236	0	0.0232426	0.0229746	0.0732502	2	1.91746	0.300995	0	0.0298508	1	1	0	0.0131087	1	1	0	0.0139429	1	1	0	0.0159079	1	1	1	1.19295	0.696675
ENSG00000128923	FAM63B	NA	1	1	All	0	0.0538207	1	1	0	0	0	0.00312549	0	0.00439591	0	8.30926e-05	0	0	0	0.000677835	0	0.000195312	0	0	0	0	0	0	0	0.000117112	0	0.000386675	0	0	0	0	0	0	0	0	0	0	0	0.00823893	0	0.000232198	0	0	0	0	0	0	0	0.012696	0	0.00674997	0	0	0	0.0138611	0	0.00306107	0	0.02258	1	1	0	0	0	0.00170553	0	0.00439591	0	0	0	0	0	0.000677835	0	0	0	0	0	0	0	0	0	0	0	0.000386675	0	0	0	0	0	0	0	0	0	0	0	0.0015271	0	2.58012e-05	0	0	0	0	0	0	0	0	0	0	0	0	0	0.0138611	0	0	0	0.0250429	1	1	0	0	0	0.00246203	0	0.00439591	0	0	0	0	0	0.000677835	0	0	0	0	0	0	0	0	0	0	0	0.000386675	0	0	0	0	0	0	0	0	0	0	0	0.00313029	0	0.000128993	0	0	0	0	0	0	0	0	0	0	0	0	0	0.0138611	0	0	0	0.0287779	1	1	0	0	0	0.000663462	0	0	0	8.30926e-05	0	0	0	0	0	0.000195312	0	0	0	0	0	0	0	0.000117112	0	0	0	0	0	0	0	0	0	0	0	0	0	0.00510863	0	0.000103205	0	0	0	0	0	0	0	0.012696	0	0.00674997	0	0	0	0	0	0.00306107	1	0.447048	0.360487	0	0.00178359	0	0.0437417	0	0.0171249	0	0.00207732	0	0	0	0.00274481	0	0.00312499	0	0	0	0.00100369	0	0	0	0.00105401	0	0.0015467	0	0.00880886	0	0.00105694	0	0.0254394	0	5.72372e-05	0	0.00298023	1	0.21383	0	0.00896645	0	0	0	0.00489373	0	0	0	0.00863903	0	0	0	0.0251172	0	0.0730573	0	0.0525029	0.0511484	0.115991	0	0.0222925	0.0220458	0.0333648	0	0.0244611	0.0241644	0.0384307	0	0.0280417	0.0276522	0.0753372	1	0.453557	0.076462	0	0.0569434	0.0553524	0.125655	0	0.0228917	0.0226317	0.034857	0	0.0255064	0.0251839	0.041342	0	0.031437	0.030948	0.0834478	1	0.569269	0.11189	0	0.0344516	1	1	0	0.0165201	1	1	0	0.0181343	1	1	0	0.0163173	1	1	1	0.339874	0.28814
ENSG00000162434	JAK1	NA	1	1	All	0	0.376101	1	1	0	0	0	0.00232172	0	0.0150718	0	0.00101788	0	0	0	0.00441985	0	0.00273436	0	0	0	0	0	0.000176	0	0.00105401	0	0	0	0	0	0	0	0	0	0.00585179	0	0.000119209	0	0.128458	0	0.00605209	0	0	0	0.00407306	0	0	0	0.0412669	0	0	0	0.0158988	0	0.105779	0	0.0418067	0	0.0232363	1	1	0	0	0	0	0	0	0	0	0	0	0	0	0	0	0	0	0	0	0	0	0	0	0	0	0	0	0	0	0	0	0	0	0	0	0	0.000402816	0	0	0	0	0	0	0	0	0	0	0	0	0	0	0	0.0150616	0	0.00777186	0	0.0343955	1	1	0	0	0	0	0	0	0	0	0	0	0	0	0	0	0	0	0	0	0	0	0	0	0	0	0	0	0	0	0	0	0	0	0	0	0	0.00243085	0	0	0	0	0	0	0	0	0	0	0	0	0	0	0	0.0176126	0	0.014352	0	0.341706	1	1	0	0	0	0.00232172	0	0.0150718	0	0.00101788	0	0	0	0.00441985	0	0.00273436	0	0	0	0	0	0.000176	0	0.00105401	0	0	0	0	0	0	0	0	0	0.00585179	0	0.000119209	0	0.126027	0	0.00605209	0	0	0	0.00407306	0	0	0	0.0412669	0	0	0	0.0158988	0	0.0881661	0	0.0274547	0	2.28041	1	0	0.0104368	0	0.0398484	0	0.0303948	0	0.00168263	0	0.0066358	0	0.0639367	0	0.00273436	0	0.000192901	0	0.00100369	0	0	0	0.0141705	0	0.000386675	0	0.0198199	0	0.0129475	0	0	0	0.0505062	0	0.00107288	0	0.300662	0	0.0338279	0	0.00095	0	0.0463297	0	0.218684	0	0.499907	0	0.0328803	0	0.0530253	0	0.838378	0	0.338895	0.287443	0.324289	0	0.0209592	0.020741	0.0319062	0	0.0306989	0.0302325	0.0447991	0	0.308196	0.265229	0.294015	1	2.23236	0.653248	0	0.394813	0.326194	0.365646	0	0.0222286	0.0219834	0.0341435	0	0.0342176	0.0336388	0.050213	0	0.360595	0.302739	0.333885	1	2.53616	0.720043	0	0.249786	1	1	0	0.0155192	1	1	0	0.0232516	1	1	0	0.226534	1	1	0	1.60482	1
ENSG00000130363	RSPH3	Discordant	1	1	All	0	0.374437	1	1	0	0.000445898	0	0.00682278	0	0.000931297	0	0.000519266	0	0.00111111	0	0	0	0	0	0	0	0	0	0.000176	0	0.000787802	0	0.000386675	0	0.00220222	0	0	0	0.00554769	0	5.72372e-05	0	0.00109482	0	0.055685	0	0.00410399	0	0	0	0.00770848	0	0	0	0.0672199	0	0.00376493	0	0.0111092	0	0.168152	0	0.0366108	0	0.0502167	1	1	0	0	0	4.73821e-05	0	0.000228138	0	2.07732e-05	0	0.00111111	0	0	0	0	0	0	0	0	0	0	0	0.000787802	0	0.000386675	0	0	0	0	0	0	0	5.72372e-05	0	0	0	0.0101463	0	0.000615794	0	0	0	0.00136357	0	0	0	0.026279	0	0	0	0	0	0.00917297	0	0	0	0.0752025	1	1	0	0	0	0.00108954	0	0.000392716	0	0.000186895	0	0.00111111	0	0	0	0	0	0	0	0	0	0	0	0.000787802	0	0.000386675	0	0	0	0	0	0	0	5.72372e-05	0	0	0	0.029574	0	0.00169834	0	0	0	0.00351556	0	0	0	0.026279	0	0	0	0	0	0.0101237	0	0	0	0.299235	1	1	0	0.000445898	0	0.00573324	0	0.000538581	0	0.00033237	0	0	0	0	0	0	0	0	0	0	0	0.000176	0	0	0	0	0	0.00220222	0	0	0	0.00554769	0	0	0	0.00109482	0	0.0261111	0	0.00240565	0	0	0	0.00419292	0	0	0	0.0409409	0	0.00376493	0	0.0111092	0	0.158029	0	0.0366108	1	0.333483	0.283576	0	0.00401308	0	0.0121298	0	0.00938555	0	2.07732e-05	0	0	0	0	0	0.00468461	0	0	0	0	0	0	0	0.000787802	0	0	0	0.00220222	0	0.00392225	0	0.00554769	0	0	0	0	0	0.028868	0	0.00169571	0	0	0	0.00262715	0	0.071731	1	0.087462	0	0.0243107	0	0.000465303	0	0.0736289	0	0.349852	0.295207	0.331042	0	0.041297	0.0404559	0.0515124	0	0.0607585	0.0589495	0.0730552	0	0.289093	0.251058	0.281517	1	0.333573	0.0446821	0	0.38685	0.320807	0.360938	0	0.054887	0.0534079	0.064938	0	0.0833263	0.0799491	0.095519	0	0.303524	0.261788	0.296895	1	0.350637	0.0488282	0	0.236889	1	1	0	0.0341436	1	1	0	0.0510306	1	1	0	0.185858	1	1	0	0.208629	1
ENSG00000185215	TNFAIP2	NA	1	1	All	0	0.0558322	1	1	0	0	0	0.000758114	0	0	0	0.000839506	0	0	0	0	0	0	0	0	0	0	0	0	0	0.000468447	0	0	0	0	0	0	0	0	0	0	0	0	0	0.00765657	0	0.000358953	0	0	0	0.00131104	0	0	0	0.0305139	0	0	0	0	0	0.0103742	0	0.00355151	0	0.023375	1	1	0	0	0	0	0	0	0	0.000399131	0	0	0	0	0	0	0	0	0	0	0	0	0	0	0	0	0	0	0	0	0	0	0	0	0	0	0	0.00160333	0	0.000153695	0	0	0	0	0	0	0	0.00729313	0	0	0	0	0	0.0103742	0	0.00355151	0	0.0255537	1	1	0	0	0	0	0	0	0	0.000440375	0	0	0	0	0	0	0	0	0	0	0	0	0	0	0	0	0	0	0	0	0	0	0	0	0	0	0	0.00301872	0	0.000205258	0	0	0	0	0	0	0	0.00796366	0	0	0	0	0	0.0103742	0	0.00355151	0	0.0302785	1	1	0	0	0	0.000758114	0	0	0	0.000399131	0	0	0	0	0	0	0	0	0	0	0	0	0	0.000468447	0	0	0	0	0	0	0	0	0	0	0	0	0	0.00463785	0	0.000153695	0	0	0	0.00131104	0	0	0	0.0225502	0	0	0	0	0	0	0	0	0	1.06203	1	0	0.021849	0	0.455058	0	0.0267623	0	0.00301368	0	0.0066358	0	0.0429097	0	0.0499998	0	0.000771605	0	0.00401476	0	0.002172	0	0.0029278	0	0.00348007	0	0.0166543	0	0.00392225	0	0.00333611	0	0.00143093	0	0.000119209	0	0.162252	0	0.0106136	0	0.0002375	0	0.025887	0	0.00757849	0	0.0646062	0	0.00973502	0	0.004589	0	0.131477	0	0.0548681	0.05339	0.118202	0	0.0232772	0.0230084	0.0344274	0	0.0252075	0.0248924	0.0392481	0	0.0296606	0.0292251	0.0771521	0	1.0135	0.637052	0	0.0598276	0.0580731	0.12819	0	0.0249281	0.0246199	0.0370099	0	0.0276466	0.0272679	0.0436345	0	0.032181	0.0316687	0.0841851	0	1.25423	0.714706	0	0.0342296	1	1	0	0.0122332	1	1	0	0.0136333	1	1	0	0.0205962	1	1	0	0.745351	1
ENSG00000188883	KLRG2	NA	1	1	All	0	0.139749	1	1	0	0.000445898	0	0.0697614	0	0.000370623	0	8.30926e-05	0	0	0	0.000475454	0	0.00273436	0	0.000192901	0	0	0	0	0	0.00448973	0	0	0	0.00328298	0	0.00105694	0	0.000370679	0	0.000942454	0	0.000119209	0	0.00814354	0	0.00061578	0	0	0	0.00100138	0	0.0109229	0	0.020191	0	0	0	0	0	0.00917297	0	0.00537578	0	0.0986825	1	1	0	0	0	0.0528297	0	0.000164749	0	8.30926e-05	0	0	0	0.000475454	0	0.00273436	0	0.000192901	0	0	0	0	0	0.00212918	0	0	0	0.00191481	0	0	0	0.000370679	0	0	0	0	0	0.00551857	0	0.000153695	0	0	0	0.00100138	0	0.0109229	0	0.020191	0	0	0	0	0	0	0	0	0	0.115546	1	1	0	0	0	0.0673929	0	0.000329436	0	8.30926e-05	0	0	0	0.000475454	0	0.00273436	0	0.000192901	0	0	0	0	0	0.00236055	0	0	0	0.00246275	0	0	0	0.000370679	0	0	0	0	0	0.00677221	0	0.000256821	0	0	0	0.00100138	0	0.0109229	0	0.020191	0	0	0	0	0	0	0	0	0	0.0242027	1	1	0	0.000445898	0	0.00236854	0	4.11872e-05	0	0	0	0	0	0	0	0	0	0	0	0	0	0	0	0.00212918	0	0	0	0.000820232	0	0.00105694	0	0	0	0.000942454	0	0.000119209	0	0.00137133	0	0.000358959	0	0	0	0	0	0	0	0	0	0	0	0	0	0.00917297	0	0.00537578	2	0.58122	0.115757	0	0	0	0.00710338	0	0.0105439	0	0.000747833	0	0.00111111	0	0.000118864	0	0.00117283	0	0.000771605	0	0.00401476	0	0	0	0.00708211	0	0	0	0.00492699	0	0.00237812	0	0.000370679	1	0.0166343	0	0.000119209	1	0.112448	0	0.00783185	0	0	0	0.0338619	0	0.0109229	0	0.0745395	0	0.0328803	0	0.013056	0	0.238583	0	0.130404	0.12226	0.179258	0	0.0927316	0.0885619	0.0975749	0	0.108428	0.102756	0.115012	0	0.0219767	0.021737	0.0674833	1	0.538345	0.102047	0	0.153883	0.142628	0.202803	0	0.110315	0.104448	0.114038	0	0.129047	0.121067	0.135047	0	0.0248362	0.0245303	0.0753294	2	0.633354	0.0265383	0	0.095939	1	1	0	0.0699412	1	1	0	0.0818639	1	1	0	0.0140751	1	1	2	0.368766	0.0533788
ENSG00000164008	C1orf50	NA	1	1	All	0	0.157234	1	1	0	0.000445898	0	4.73821e-05	0	0.00215376	0	0.000186895	0	0.0066358	0	0.00609488	0	0	0	0	0	0	0	0	0	0.00046829	0	0	0	0.0049253	0	0	0	0	0	0	0	0	0	0.0338561	0	0.000412767	0	0	0	0.00228559	0	0	0	0.0208055	0	0.0186902	0	0	0	0.0602255	0	0	0	0.055571	1	1	0	0	0	4.73821e-05	0	0	0	8.30926e-05	0	0	0	0	0	0	0	0	0	0	0	0	0	0.000117112	0	0	0	0.00328373	0	0	0	0	0	0	0	0	0	0.021492	0	0.000103205	0	0	0	0.000656631	0	0	0	0	0	0	0	0	0	0.0297879	0	0	0	0.0641047	1	1	0	0	0	4.73821e-05	0	0	0	0.000166122	0	0	0	0	0	0	0	0	0	0	0	0	0	0.000351178	0	0	0	0.00410507	0	0	0	0	0	0	0	0	0	0.0273854	0	0.000309562	0	0	0	0.00130241	0	0	0	0	0	0	0	0	0	0.0304376	0	0	0	0.0931291	1	1	0	0.000445898	0	0	0	0.00215376	0	2.07732e-05	0	0.0066358	0	0.00609488	0	0	0	0	0	0	0	0	0	0.000117112	0	0	0	0.000820232	0	0	0	0	0	0	0	0	0	0.00647072	0	0.000103205	0	0	0	0.000983181	0	0	0	0.0208055	0	0.0186902	0	0	0	0.0297879	0	0	1	0.608776	0.455984	0	0	0	4.73821e-05	0	0.00463255	0	0.00132948	0	0	0	0.00609488	0	0.00273436	0	0	0	0	0	0	0	0	0	0	0	0.00492699	0	0.00105694	0	0	0	0.000915796	0	0.000119209	0	0.293612	0	0.0183471	0	0.0021375	0	0.0164085	0	0.0435566	0	0.0995952	1	0.0834738	0	0	0	0.0297879	0	0.148843	0.138295	0.193131	0	0.0512525	0.0499613	0.060568	0	0.0579487	0.0563016	0.0706468	0	0.0908938	0.0868854	0.134449	1	0.556914	0.107928	0	0.160628	0.148391	0.207884	0	0.0568231	0.0552388	0.0667001	0	0.0667407	0.0645622	0.0808283	0	0.0938872	0.0896146	0.141804	1	0.666583	0.144276	0	0.108391	1	1	0	0.0388171	1	1	0	0.0446152	1	1	0	0.0637761	1	1	0	0.421844	1
ENSG00000151466	SCLT1	NA	1	1	All	0	0.0600104	1	1	0	0	0	4.73821e-05	0	0.00196349	0	0	0	0	0	0.00123681	0	0	0	0	0	0	0	0	0	0.000787802	0	0	0	0	0	0	0	0	0	0	0	0.000119209	0	0.00807372	0	0.000659638	0	0	0	0.000673349	0	0	0	0.0149199	0	0.0127201	0	0.00597446	0	0.00977357	0	0.00306107	0	0.0351048	1	1	0	0	0	0	0	0.00140638	0	0	0	0	0	0	0	0	0	0	0	0	0	0	0	0	0	0	0	0	0	0	0	0	0	0	0	0	0	0.00484918	0	0.000659638	0	0	0	0.00010775	0	0	0	0	0	0.0127201	0	0.00252715	0	0.00977357	0	0.00306107	0	0.0381402	1	1	0	0	0	0	0	0.00173535	0	0	0	0	0	0	0	0	0	0	0	0	0	0	0	0	0	0	0	0	0	0	0	0	0	0	0	0	0	0.00631226	0	0.000659638	0	0	0	0.000430911	0	0	0	0	0	0.0127201	0	0.00344731	0	0.00977357	0	0.00306107	0	0.0218703	1	1	0	0	0	4.73821e-05	0	0.000228138	0	0	0	0	0	0.00123681	0	0	0	0	0	0	0	0	0	0.000787802	0	0	0	0	0	0	0	0	0	0	0	0.000119209	0	0.00176146	0	0	0	0	0	0.000242438	0	0	0	0.0149199	0	0	0	0.00252715	0	0	0	0	2	1.05045	0.282794	0	0.000445898	0	0.0371476	0	0.0050162	0	0.00299133	0	0	0	0.00636608	0	0.0281249	0	0.000192901	0	0	0	0.000704	0	0.00822666	0	0.0015467	0	0.0567388	0	0.00666989	0	0.00148272	1	0.0866786	0	0.00584126	0	0.333643	0	0.0198193	0	0.0002375	0	0.0272521	0	0.0936895	0	0.129485	0	0	0	0.005264	1	0.19289	0	0.056423	0.0548608	0.119588	0	0.033512	0.0329567	0.044285	0	0.0359775	0.0353381	0.0498845	0	0.0204455	0.0202379	0.0655169	2	0.924032	0.0668718	0	0.0616141	0.0597543	0.130083	0	0.0358957	0.0352591	0.0473408	0	0.0391942	0.0384361	0.0549426	0	0.0224198	0.0221704	0.0720712	2	1.15634	0.111185	0	0.0393172	1	1	0	0.021643	1	1	0	0.0237046	1	1	0	0.0156126	1	1	1	0.692203	0.499527
ENSG00000162490	DRAXIN	NA	1	1	All	0	0.0869562	1	1	0	0	0	0	0	0.00060204	0	0.00051914	0	0	0	0.00297159	0	0	0	0	0	0	0	0	0	0	0	0.000386675	0	0.00123875	0	0	0	0	0	0	0	0.000119209	0	0.0155512	0	0.00121946	0	0	0	0.000969713	0	0	0	0.026469	0	0	0	0	0	0.0369095	0	0	0	0.0234659	1	1	0	0	0	0	0	0	0	8.30926e-05	0	0	0	0.00297159	0	0	0	0	0	0	0	0	0	0	0	0	0	0	0	0	0	0	0	0	0	0	0	0.00715573	0	0.000103205	0	0	0	2.69375e-05	0	0	0	0.0131253	0	0	0	0	0	0	0	0	0	0.0270781	1	1	0	0	0	0	0	0	0	0.000332182	0	0	0	0.00297159	0	0	0	0	0	0	0	0	0	0	0	0	0	0	0	0	0	0	0	0	0	0	0	0.00992802	0	0.000206383	0	0	0	0.000296275	0	0	0	0.0133436	0	0	0	0	0	0	0	0	0	0.0598781	1	1	0	0	0	0	0	0.00060204	0	0.000186958	0	0	0	0	0	0	0	0	0	0	0	0	0	0	0	0.000386675	0	0.00123875	0	0	0	0	0	0	0	0.000119209	0	0.00562314	0	0.00101308	0	0	0	0.000673438	0	0	0	0.0131253	0	0	0	0	0	0.0369095	0	0	2	0.826556	0.200784	0	0.0218072	0	0.0296138	0	0.0194924	0	0.00251355	0	0	0	0.000118864	0	0.00468461	0	0	0	0.00100369	0	0.001584	0	0.00306338	0	0	0	0.000137638	0	0.00105694	0	0.00148272	0	0.0314015	0	0.00762939	1	0.450765	0	0.0188106	0	0	0	0.0205728	0	0	0	0.0538116	0	0.0127201	0	0.0238413	1	0.120445	0	0.0821495	0.0788658	0.142201	0	0.0216625	0.0214296	0.0327262	0	0.0244907	0.0241933	0.0384596	0	0.0576588	0.056028	0.105593	2	0.751931	0.0407624	0	0.0945768	0.0902421	0.158967	0	0.0248783	0.0245714	0.0369572	0	0.0312634	0.0307797	0.0472615	0	0.0633134	0.0613507	0.115467	2	0.950518	0.0714286	0	0.0498711	1	1	0	0.0139971	1	1	0	0.0163961	1	1	0	0.033475	1	1	0	0.57186	1
ENSG00000064787	BCAS1	NA	1	1	All	0	0.0674343	1	1	0	0	0	0.00232065	0	0.00463178	0	8.30769e-05	0	0	0	0.000118864	0	0	0	0	0	0	0	0.000176	0	0.000117112	0	0.0015467	0	0.000137638	0	0.000264236	0	0	0	0.000228915	0	0	0	0.029984	0	0.00435881	0	0	0	0.000772234	0	0	0	0.0166036	0	0	0	0	0	0	0	0.0060907	0	0.0326046	1	1	0	0	0	0.000758114	0	0.00289779	0	2.07732e-05	0	0	0	0	0	0	0	0	0	0	0	0.000176	0	0.000117112	0	0.0015467	0	0.000137638	0	0.000264236	0	0	0	5.72372e-05	0	0	0	0.0176822	0	0.00312195	0	0	0	0.000449043	0	0	0	0	0	0	0	0	0	0	0	0.00537578	0	0.0454565	1	1	0	0	0	0.00189421	0	0.00371937	0	6.23037e-05	0	0	0	0	0	0	0	0	0	0	0	0.000176	0	0.000117112	0	0.0015467	0	0.000137638	0	0.000264236	0	0	0	0.000171678	0	0	0	0.0270714	0	0.00425561	0	0	0	0.000664484	0	0	0	0	0	0	0	0	0	0	0	0.00537578	0	0.0219778	1	1	0	0	0	0.000426439	0	0.000912412	0	2.07732e-05	0	0	0	0.000118864	0	0	0	0	0	0	0	0	0	0	0	0	0	0	0	0	0	0	0	5.72372e-05	0	0	0	0.00291261	0	0.000103205	0	0	0	0.00010775	0	0	0	0.0166036	0	0	0	0	0	0	0	0.000714919	0	0.691109	1	0	0.00713436	0	0.0547737	0	0.0104085	0	0.00207732	0	0.0263889	0	0.00190182	0	0.0236327	0	0.000771605	0	0.00401476	0	0.000176	0	0.0117112	0	0.0015467	0	0.00674429	0	0.00105694	0	0.00554769	0	0.00143093	0	0	0	0.168383	0	0.0146361	0	0.00095	0	0.00562105	0	0.0142674	0	0.164166	0	0.0604271	0	0.0165076	0	0.0868334	0	0.0591453	0.0574302	0.122045	0	0.0278598	0.0274753	0.0389392	0	0.0379297	0.0372194	0.0517092	0	0.0212156	0.0209921	0.0665035	0	0.610648	0.457001	0	0.0710171	0.068554	0.138585	0	0.0345654	0.0339749	0.046117	0	0.0485661	0.0474056	0.0639775	0	0.022451	0.0222009	0.0721044	0	0.773034	0.53839	0	0.0456705	1	1	0	0.020733	1	1	0	0.0295955	1	1	0	0.016075	1	1	0	0.450561	1
ENSG00000076067	RBMS2	NA	1	1	All	0	0.0778519	1	1	0	0	0	0.000521428	0	0.000228138	0	2.07732e-05	0	0	0	0.00159264	0	0	0	0	0	0	0	0	0	0.00212918	0	0	0	0.000137638	0	0	0	0	0	0	0	0	0	0.0118848	0	0.000103205	0	0	0	0.000242408	0	0	0	0.0117794	0	0	0	0	0	0.0404975	0	0.00871486	0	0.0234567	1	1	0	0	0	0	0	0	0	2.07732e-05	0	0	0	0.000677835	0	0	0	0	0	0	0	0	0	0	0	0	0	0.000137638	0	0	0	0	0	0	0	0	0	0.00222242	0	0	0	0	0	0.00010775	0	0	0	0	0	0	0	0	0	0.0115754	0	0.00871486	0	0.0252977	1	1	0	0	0	0	0	0	0	2.07732e-05	0	0	0	0.000914804	0	0	0	0	0	0	0	0	0	0	0	0	0	0.000137638	0	0	0	0	0	0	0	0	0	0.00371876	0	0	0	0	0	0.00021547	0	0	0	0	0	0	0	0	0	0.0115754	0	0.00871486	0	0.0525543	1	1	0	0	0	0.000521428	0	0.000228138	0	0	0	0	0	0.000677835	0	0	0	0	0	0	0	0	0	0.00212918	0	0	0	0	0	0	0	0	0	0	0	0	0	0.008166	0	0.000103205	0	0	0	2.69375e-05	0	0	0	0.0117794	0	0	0	0	0	0.0289221	0	0	2	1.42254	0.415925	0	0.00689748	0	0.00265295	0	0.0106836	0	0.00351066	0	0	0	0.00762353	0	0.00175781	0	0.00173611	0	0	0	0.0044	0	0.00990586	0	0.0015467	0	0.00674429	0	0.0129475	0	0.000370679	0	0.0265266	0	0.00762939	1	0.751641	0	0.0620453	0	0.0002375	0	0.0606834	0	0.0435566	0	0.163077	0	0	0	0.00128	1	0.235089	0	0.0727375	0.0701551	0.133987	0	0.0203408	0.0201353	0.0311994	0	0.0218114	0.0215752	0.0355254	0	0.0509261	0.0496511	0.0991005	2	1.25888	0.133525	0	0.0786002	0.0755906	0.14462	0	0.0246677	0.0243659	0.0367289	0	0.0266096	0.0262587	0.0425125	0	0.0519906	0.0506622	0.104785	2	1.63487	0.225691	0	0.0488956	1	1	0	0.0147739	1	1	0	0.0160131	1	1	0	0.0328824	1	1	2	0.96426	0.251096
ENSG00000189114	BLOC1S3	Discordant	1	1	All	0	0.106365	1	1	0	0.00178167	0	4.73821e-05	0	0.00215376	0	8.30769e-05	0	0	0	0	0	0	0	0	0	0	0	0	0	0.00145849	0	0	0	0.000820232	0	0	0	0.000370679	0	0	0	0.000119209	0	0.00804764	0	0.00259908	0	0	0	0.00100138	0	0	0	0.0712847	0	0	0	0	0	0.0115754	0	0.00502282	0	0.0790797	1	1	0	0.000445898	0	0	0	0	0	2.07732e-05	0	0	0	0	0	0	0	0	0	0	0	0	0	0	0	0	0	0	0	0	0	0.000370679	0	0	0	0.000119209	0	0.00171242	0	0.000103205	0	0	0	0	0	0	0	0.0712847	0	0	0	0	0	0	0	0.00502282	0	0.0826649	1	1	0	0.00133577	0	0	0	0	0	6.23037e-05	0	0	0	0	0	0	0	0	0	0	0	0	0	0	0	0	0	0	0	0	0	0.000370679	0	0	0	0.000119209	0	0.00385031	0	0.000619097	0	0	0	0	0	0	0	0.0712847	0	0	0	0	0	0	0	0.00502282	0	0.0237006	1	1	0	0.000445898	0	4.73821e-05	0	0.00215376	0	2.07732e-05	0	0	0	0	0	0	0	0	0	0	0	0	0	0.00145849	0	0	0	0.000820232	0	0	0	0	0	0	0	0	0	0.00419733	0	0.00197999	0	0	0	0.00100138	0	0	0	0	0	0	0	0	0	0.0115754	0	0	0	0.241096	1	0	0.000445898	0	0.00473821	0	0.00372405	0	0	0	0.00111111	0	0.000677835	0	0	0	0.000192901	0	0.00100369	0	0.000176	0	0.00145849	0	0	0	0.00191481	0	0	0	0	0	0	0	0.000119209	0	0.0136768	0	0.003574	0	0.0002375	0	0.00187666	0	0	0	0.0113308	0	0.0127201	0	0.0172437	0	0.164874	0	0.101297	0.0963357	0.157925	0	0.0783297	0.0753405	0.0848535	0	0.0810038	0.0778099	0.0911983	0	0.0202935	0.020089	0.065303	0	0.261095	0.229792	0	0.108683	0.102986	0.170223	0	0.0801195	0.0769939	0.0874099	0	0.0843125	0.080856	0.0964481	0	0.024371	0.0240764	0.0747179	0	0.286599	0.249187	0	0.0557904	1	1	0	0.0350636	1	1	0	0.0376446	1	1	0	0.0181458	1	1	0	0.17381	1
ENSG00000173947	PIFO	NA	1	1	All	0	0.139386	1	1	0	0	0	0	0	0.00148232	0	0.000332229	0	0	0	0.00235475	0	0.00273436	0	0	0	0	0	0	0	0.00448973	0	0	0	0	0	0	0	0	0	0	0	0.000119209	0	0.00850252	0	0.00174772	0	0	0	0.000506333	0	0	0	0.0228816	0	0	0	0.005264	0	0.0839485	0	0.00502282	0	0.0271944	1	1	0	0	0	0	0	0.000370685	0	0.000186958	0	0	0	0.00235475	0	0.00273436	0	0	0	0	0	0	0	0.00212918	0	0	0	0	0	0	0	0	0	0	0	0.000119209	0	0.00397762	0	0.00143816	0	0	0	0.000506333	0	0	0	0	0	0	0	0	0	0.0133772	0	0	0	0.029559	1	1	0	0	0	0	0	0.00111164	0	0.000311456	0	0	0	0.00235475	0	0.00273436	0	0	0	0	0	0	0	0.00236055	0	0	0	0	0	0	0	0	0	0	0	0.000119209	0	0.00503902	0	0.00164452	0	0	0	0.000506333	0	0	0	0	0	0	0	0	0	0.0133772	0	0	0	0.109827	1	1	0	0	0	0	0	0.000370685	0	2.07732e-05	0	0	0	0	0	0	0	0	0	0	0	0	0	0.00212918	0	0	0	0	0	0	0	0	0	0	0	0	0	0.0034635	0	0.000103205	0	0	0	0	0	0	0	0.0228816	0	0	0	0.005264	0	0.0705714	0	0.00502282	0	0.047032	1	0	0	0	0.00118455	0	4.11872e-05	0	0	0	0	0	0	0	0	0	0	0	0	0	0	0	0	0	0	0	0.000137638	0	0.00237812	0	0	0	0	0	0	0	0.0060227	0	2.58012e-05	0	0	0	0.000983181	0	0	0	0.0228816	0	0	0	0	0	0.0133772	0	0.134938	0.12623	0.182874	0	0.0240044	0.0237186	0.0351277	0	0.025777	0.0254476	0.0398975	0	0.109161	0.103414	0.149334	0	0.0457367	0.0447065	0	0.136608	0.127687	0.190726	0	0.0300841	0.0296361	0.0419979	0	0.0338562	0.0332895	0.049837	0	0.102751	0.0976486	0.149277	0	0.0474727	0.0463635	0	0.0724254	1	1	0	0.0165156	1	1	0	0.0181588	1	1	0	0.0542666	1	1	0	0.0277374	1
ENSG00000047315	POLR2B	NA	1	1	All	0	0.0972371	1	1	0	0	0	0.0047368	0	0.00260332	0	8.30926e-05	0	0	0	0	0	0.000195312	0	0	0	0	0	0	0	0.000468447	0	0	0	0.000137638	0	0	0	0.00148272	0	0.000352309	0	0	0	0.0257729	0	0.00470204	0	0	0	0.00316899	0	0	0	0.00405696	0	0	0	0	0	0.0394643	0	0.0100123	0	0.0275225	1	1	0	0	0	0.000426439	0	0.000228138	0	0	0	0	0	0	0	0	0	0	0	0	0	0	0	0.000468447	0	0	0	0	0	0	0	0	0	0.000352309	0	0	0	0.00143931	0	0.00027262	0	0	0	0.00016504	0	0	0	0.00405696	0	0	0	0	0	0.0193983	0	0.000714919	0	0.0376147	1	1	0	0	0	0.00241507	0	0.000639584	0	0	0	0	0	0	0	0	0	0	0	0	0	0	0	0.000468447	0	0	0	0	0	0	0	0	0	0.000352309	0	0	0	0.00702632	0	0.00133327	0	0	0	0.000541846	0	0	0	0.00405696	0	0	0	0	0	0.020066	0	0.000714919	0	0.0596223	1	1	0	0	0	0.00232172	0	0.00196374	0	8.30926e-05	0	0	0	0	0	0.000195312	0	0	0	0	0	0	0	0	0	0	0	0.000137638	0	0	0	0.00148272	0	0	0	0	0	0.0187466	0	0.00336877	0	0	0	0.00262715	0	0	0	0	0	0	0	0	0	0.0193983	0	0.00929734	1	0.540533	0.417562	0	0	0	0.0171049	0	0.0260702	0	0.000747833	0	0.00111111	0	0.0120615	0	0.00488279	0	0	0	0	0	0.000704	0	0.00187379	0	0.000386675	0	0.00495499	0	0.000264236	0	0.00148272	0	0.00139983	0	0	1	0.107057	0	0.0135997	0	0.0002375	0	0.0202771	0	0.0936895	0	0.0780424	0	0.00674997	0	0.017216	0	0.130619	0	0.0898836	0.0859624	0.148232	0	0.0295313	0.0290996	0.0405173	0	0.0375961	0.0368982	0.0514151	0	0.0522875	0.050944	0.10039	0	0.57285	0.436084	0	0.0977818	0.0931533	0.161735	0	0.0260808	0.0257436	0.038175	0	0.0369341	0.0362604	0.0528164	0	0.0608477	0.0590334	0.113168	1	0.649877	0.138583	0	0.0747472	1	1	0	0.0224174	1	1	0	0.0292872	1	1	0	0.04546	1	1	0	0.433122	1
ENSG00000145088	EAF2	NA	1	1	All	0	0.0678961	1	1	0	0	0	0.000521428	0	0.000228138	0	2.07732e-05	0	0	0	0.000118864	0	0.000195312	0	0	0	0	0	0	0	0.000117112	0	0	0	0.00220222	0	0	0	0.00333611	0	0.00140889	0	0	0	0.0085198	0	0.00169571	0	0	0	0.000983181	0	0	0	0.00998492	0	0	0	0	0	0.0340313	0	0.00453238	0	0.0244987	1	1	0	0	0	0.000521428	0	0.000228138	0	2.07732e-05	0	0	0	0	0	0.000195312	0	0	0	0	0	0	0	0	0	0	0	0.00220222	0	0	0	0.00333611	0	0.00140889	0	0	0	0.00392204	0	0.00169571	0	0	0	0.000983181	0	0	0	0.00998492	0	0	0	0	0	0	0	0	0	0.0264521	1	1	0	0	0	0.000521428	0	0.000228138	0	2.07732e-05	0	0	0	0	0	0.000195312	0	0	0	0	0	0	0	0	0	0	0	0.00220222	0	0	0	0.00333611	0	0.00140889	0	0	0	0.00587538	0	0.00169571	0	0	0	0.000983181	0	0	0	0.00998492	0	0	0	0	0	0	0	0	0	0.041444	1	1	0	0	0	0	0	0	0	0	0	0	0	0.000118864	0	0	0	0	0	0	0	0	0	0.000117112	0	0	0	0	0	0	0	0	0	0	0	0	0	0.00264442	0	0	0	0	0	0	0	0	0	0	0	0	0	0	0	0.0340313	0	0.00453238	1	0.17183	0.157878	0	0.00178359	0	0.00265295	0	0.00140638	0	0.00033237	0	0	0	0.00190182	0	0.00175781	0	0	0	0	0	0	0	0.000117112	0	0	0	0.000550554	0	0.00105694	0	0	0	0.0291141	0	0	0	0.0288859	0	0.00783185	0	0.0002375	0	0.00812847	0	0	1	0.0860728	0	0	0	0	0	0	0	0.0640778	0.0620679	0.126353	0	0.0214628	0.0212341	0.0324881	0	0.0231599	0.0228938	0.0370391	0	0.0409179	0.040092	0.0890221	1	0.154973	0.0108369	0	0.0699051	0.0675177	0.137495	0	0.0254555	0.0251342	0.0375629	0	0.0274631	0.0270894	0.0434039	0	0.042442	0.0415539	0.0954037	1	0.185549	0.015226	0	0.0440353	1	1	0	0.0174828	1	1	0	0.0187386	1	1	0	0.0252967	1	1	1	0.123558	0.116229
ENSG00000104899	AMH	NA	1	1	All	0	0.308065	1	1	0	0.000445898	0	0.00232091	0	0.00372364	0	0.000519329	0	0	0	0.000118864	0	0	0	0.000192901	0	0.00100369	0	0.000704	0	0.00627036	0	0	0	0.000550554	0	0	0	0	0	0.00837458	0	0.00107288	0	0.0598331	0	0.00396212	0	0	0	0.015413	0	0	0	0.0471114	0	0	0	0	0	0.136914	0	0.0195338	0	0.0228375	1	1	0	0	0	0.000426439	0	0.00149197	0	0	0	0	0	0.000118864	0	0	0	0	0	0	0	0	0	0.00180893	0	0	0	0.000550554	0	0	0	0	0	0	0	0	0	0.0032211	0	2.58012e-05	0	0	0	0.000383917	0	0	0	0.0148099	0	0	0	0	0	0	0	0	0	0.0433174	1	1	0	0	0	0.0015628	0	0.00223167	0	0	0	0	0	0.000118864	0	0	0	0	0	0	0	0	0	0.00320699	0	0	0	0.000550554	0	0	0	0	0	0	0	0	0	0.0162422	0	0.000593356	0	0	0	0.00221387	0	0	0	0.0165972	0	0	0	0	0	0	0	0	0	0.264748	1	1	0	0.000445898	0	0.000758114	0	0.00149197	0	0.000519329	0	0	0	0	0	0	0	0.000192901	0	0.00100369	0	0.000704	0	0.00306338	0	0	0	0	0	0	0	0	0	0.00837458	0	0.00107288	0	0.0435909	0	0.00336877	0	0	0	0.0131991	0	0	0	0.0305142	0	0	0	0	0	0.136914	0	0.0195338	0	0.817938	1	0	0.000445898	0	0.0580431	0	0.0960578	0	0.00351066	0	0	0	0.0232972	0	0.00175781	0	0	0	0.00100369	0	0.0044	0	0.0214986	0	0.0015467	0	0.0606986	0	0.00422777	0	0.0237234	0	0.00993497	0	0.00107288	0	0.116674	0	0.0282199	0	0	0	0.0233528	0	0.0176118	0	0.0782639	0	0	0	0.0472132	0	0.195383	0	0.27608	0.241248	0.283995	0	0.0208166	0.0206015	0.0317268	0	0.0367912	0.0361226	0.0506828	0	0.239289	0.212813	0.247313	0	0.748405	0.526879	0	0.328365	0.2799	0.324933	0	0.0239918	0.0237063	0.0360356	0	0.0459851	0.0449439	0.0615351	0	0.28238	0.246013	0.28252	0	0.967442	0.619946	0	0.204475	1	1	0	0.0139679	1	1	0	0.0280187	1	1	0	0.176456	1	1	0	0.5829	1
ENSG00000135960	EDAR	Consensus	1	1	All	0	0.191134	1	1	0	0	0	0.0153518	0	0.00290115	0	0.00132117	0	0.0264198	0	0.000118864	0	0.00117283	0	0	0	0.0090332	0	0	0	0.00145849	0	0.0015467	0	0.000550554	0	0	0	0.00148272	0	0.000942454	0	0	0	0.0289157	0	0.0004128	0	0	0	0.00800673	0	0.0235575	0	0.0376818	0	0	0	0.00185929	0	0.0210638	0	0.00733656	0	0.0323083	1	1	0	0	0	0	0	0	0	0	0	0	0	0	0	0	0	0	0	0	0	0	0	0	0	0	0	0	0	0	0	0	0	0	0	0	0	0.0030457	0	2.58012e-05	0	0	0	0	0	0	0	0.0183973	0	0	0	0.000465303	0	0.0103742	0	0	0	0.0400466	1	1	0	0	0	0	0	0	0	0	0	0	0	0	0	0	0	0	0	0	0	0	0	0	0	0	0	0	0	0	0	0	0	0	0	0	0	0.00849788	0	0.000180589	0	0	0	0	0	0	0	0.0192845	0	0	0	0.00139399	0	0.0106896	0	0	0	0.151087	1	1	0	0	0	0.0153518	0	0.00290115	0	0.00132117	0	0.0264198	0	0.000118864	0	0.00117283	0	0	0	0.0090332	0	0	0	0.00145849	0	0.0015467	0	0.000550554	0	0	0	0.00148272	0	0.000942454	0	0	0	0.0204178	0	0.000232211	0	0	0	0.00800673	0	0.0235575	0	0.0183973	0	0	0	0.000465303	0	0.0103742	0	0.00733656	0	2.14067	1	0	0.0111474	0	0.123241	0	0.0234079	0	0.00434832	0	0.0121605	0	0.00190182	0	0.0128676	0	0	0	0.00100369	0	0.004688	0	0.0072285	0	0.0015467	0	0.0111487	0	0.00422777	0	0.00148272	0	0.0188303	0	0.00298023	0	0.172185	0	0.00714023	0	0.0002375	0	0.0694327	0	0	0	0.30653	0	0.020976	0	0.142675	0	1.17928	0	0.179678	0.164461	0.215575	0	0.0314359	0.030947	0.0423397	0	0.0379693	0.0372575	0.0517446	0	0.141708	0.132126	0.174654	1	2.36397	0.683631	0	0.201379	0.182397	0.237846	0	0.0324883	0.0319663	0.0442408	0	0.0407185	0.0399007	0.0564019	0	0.16066	0.148419	0.194442	1	2.72884	0.756525	0	0.131102	1	1	0	0.0212052	1	1	0	0.0264719	1	1	0	0.10463	1	1	0	1.53795	1
ENSG00000196549	MME	NA	1	1	All	0	1.36201	1	1	0	0.000445898	0	0.00170576	0	0.0350462	0	0.00207581	0	0.0066358	0	0.028571	0	0.0195312	0	0	0	0	0	0.001584	0	0.0214936	0	0	0	0.0068446	0	0.00105694	0	0	0	0.0117712	0	0.00107288	0	0.354907	0	0.0232579	0	0.0002375	0	0.0840014	0	0	0	0.453411	0	0	0	0.0472132	0	0.234802	0	0.026342	0	0.0246952	1	1	0	0	0	0	0	0.000912412	0	0.00033237	0	0	0	0	0	0	0	0	0	0	0	0	0	0	0	0	0	0	0	0	0	0	0	0.000352309	0	0	0	0.020729	0	0.00169571	0	0	0	0.000673438	0	0	0	0	0	0	0	0	0	0	0	0	0	0.155797	1	1	0	0	0	0	0	0.00469379	0	0.00132797	0	0	0	0	0	0	0	0	0	0	0	0	0	0	0	0	0	0	0	0	0	0	0	0.00160924	0	0	0	0.126732	0	0.00757015	0	0	0	0.0138637	0	0	0	0	0	0	0	0	0	0	0	0	0	1.20621	1	1	0	0.000445898	0	0.00170576	0	0.0303524	0	0.000747833	0	0.0066358	0	0.028571	0	0.0195312	0	0	0	0	0	0.001584	0	0.0214936	0	0	0	0.0068446	0	0.00105694	0	0	0	0.0101619	0	0.00107288	0	0.228175	0	0.0156877	0	0.0002375	0	0.0701377	0	0	0	0.453411	0	0	0	0.0472132	0	0.234802	0	0.026342	2	1.26128	0.3594	0	0.000445898	0	0.0136934	0	0.0165096	0	0.000186958	0	0	0	0.028571	0	0.000195312	0	0	0	0.00100369	0	0.001584	0	0.00507274	0	0.000386675	0	0.0068446	0	0.000264236	0	0	0	0.0117715	0	0.00107288	0	0.0786147	0	0.00626729	0	0	0	0.0144029	0	0.0435566	0	0.367157	0	0.0127201	0	0.0554563	2	0.595505	0	1.19172	0.696303	0.702333	0	0.0193512	0.0191652	0.0300678	0	0.121479	0.11439	0.12632	0	1.07024	0.657075	0.662643	2	1.26424	0.134732	0	1.4608	0.767949	0.773791	0	0.030259	0.0298058	0.0421734	0	0.179413	0.164239	0.177267	0	1.28138	0.722348	0.727664	2	1.36985	0.159263	0	0.919314	1	1	0	0.0181689	1	1	0	0.105063	1	1	0	0.81425	1	1	2	0.895318	0.225805
ENSG00000085377	PREP	NA	1	1	All	0	0.101021	1	1	0	0	0	0.00383795	0	0.00289779	0	0.000186958	0	0	0	0.0204954	0	0	0	0.000192901	0	0	0	0	0	0.000468447	0	0.000386675	0	0	0	0	0	0	0	0.000818885	0	0	0	0.018556	0	0.000644951	0	0	0	0.00262715	0	0	0	0.0252392	0	0	0	0	0	0.0103742	0	0.0142947	0	0.0233637	1	1	0	0	0	0	0	0	0	0	0	0	0	0.000677835	0	0	0	0	0	0	0	0	0	0	0	0	0	0	0	0	0	0	0	0.000352309	0	0	0	0.000753099	0	0.000103205	0	0	0	0.000341293	0	0	0	0.0166036	0	0	0	0	0	0	0	0.00453238	0	0.0295076	1	1	0	0	0	0	0	0	0	0	0	0	0	0.00304752	0	0	0	0	0	0	0	0	0	0	0	0	0	0	0	0	0	0	0	0.000466576	0	0	0	0.00319338	0	0.00041274	0	0	0	0.000341293	0	0	0	0.0170488	0	0	0	0	0	0	0	0.00499731	0	0.0715135	1	1	0	0	0	0.00383795	0	0.00289779	0	0.000186958	0	0	0	0.0174479	0	0	0	0.000192901	0	0	0	0	0	0.000468447	0	0.000386675	0	0	0	0	0	0	0	0.000352309	0	0	0	0.0153626	0	0.000232211	0	0	0	0.00228585	0	0	0	0.0081904	0	0	0	0	0	0.0103742	0	0.00929734	0	0.554532	1	0	0.00401308	0	0.0580431	0	0.0303524	0	0.00168263	0	0.0066358	0	0.00413395	0	0.000781247	0	0.000192901	0	0	0	0.000704	0	0.00187379	0	0.000386675	0	0.00220222	0	0.00237812	0	0.00148272	0	0.00601888	0	0.000476837	0	0.115557	0	0.0181997	0	0.0002375	0	0.0104662	0	0.0877325	0	0.141835	0	0.0157051	0	0.0113715	0	0.0320695	0	0.0913794	0.0873286	0.149489	0	0.0229034	0.0226431	0.0340494	0	0.0277315	0.0273505	0.0418228	0	0.0636479	0.0616647	0.111044	0	0.526775	0.409494	0	0.107665	0.102071	0.169291	0	0.0235907	0.0233146	0.0356116	0	0.030179	0.0297281	0.0462597	0	0.0774856	0.0745597	0.128086	0	0.638029	0.471667	0	0.0603367	1	1	0	0.0123885	1	1	0	0.016555	1	1	0	0.0437817	1	1	0	0.398761	1
ENSG00000135702	CHST5	NA	1	1	All	0	0.119458	1	1	0	0.000445898	0	0.00303144	0	0.000912412	0	0	0	0	0	0.00123681	0	0	0	0.000769819	0	0	0	0	0	0	0	0	0	0.000820232	0	0.00169895	0	0.000370679	0	0	0	0.000119209	0	0.0261494	0	0.000615794	0	0	0	0.00228559	0	0	0	0.0448511	0	0	0	0	0	0.0210638	0	0.0150874	0	0.0235801	1	1	0	0	0	0.000426439	0	0	0	0	0	0	0	0	0	0	0	0.000192901	0	0	0	0	0	0	0	0	0	0.000820232	0	0	0	0	0	0	0	0	0	0.0111097	0	0	0	0	0	0.000656631	0	0	0	0	0	0	0	0	0	0.0103742	0	0	0	0.0331812	1	1	0	0	0	0.00184689	0	0	0	0	0	0	0	0	0	0	0	0.000576918	0	0	0	0	0	0	0	0	0	0.000820232	0	0	0	0	0	0	0	0	0	0.0179452	0	0	0	0	0	0.00130241	0	0	0	0	0	0	0	0	0	0.0106896	0	0	0	0.0862773	1	1	0	0.000445898	0	0.00118455	0	0.000912412	0	0	0	0	0	0.00123681	0	0	0	0.000192901	0	0	0	0	0	0	0	0	0	0	0	0.00169895	0	0.000370679	0	0	0	0.000119209	0	0.00820421	0	0.000615794	0	0	0	0.000983181	0	0	0	0.0448511	0	0	0	0	0	0.0103742	0	0.0150874	3	2.26782	0.395409	0	0.0111474	0	0.0153518	0	0.112685	0	0.0151436	0	0	0	0.010968	0	0.0231751	0	0.000771605	0	0.0090332	0	0.006336	0	0.0214986	0	0	0	0.0115028	0	0.00392225	0	0.000370679	0	0.000942454	0	0.00107288	2	1.52635	1	0.0963804	0	0.00095	0	0.0832756	0	0.0235575	0	0.105874	0	0	0	0.00597637	0	0.181535	0	0.112047	0.105997	0.165365	0	0.0216983	0.0214646	0.0327614	0	0.0291951	0.028773	0.0433308	0	0.0828514	0.0795121	0.127409	2	1.81617	0.273714	0	0.140914	0.131436	0.19403	0	0.0309042	0.0304316	0.0428072	0	0.0463237	0.0452671	0.0618076	0	0.0945903	0.0902544	0.142321	3	2.59464	0.262832	0	0.0763642	1	1	0	0.0161972	1	1	0	0.0229375	1	1	0	0.0534267	1	1	3	1.63413	0.225498
ENSG00000177272	KCNA3	NA	1	1	All	0	0.113769	1	1	0	0	0	0.000757934	0	0.000370654	0	2.07732e-05	0	0	0	0	0	0	0	0	0	0	0	0	0	0.0361295	0	0	0	0.000550554	0	0	0	0	0	0.000647382	0	0.000476837	0	0.0141125	0	0.00174778	0	0	0	0.00228571	0	0	0	0.0253601	0	0	0	0	0	0.0313091	0	0	0	0.0303414	1	1	0	0	0	0.000189528	0	4.11872e-05	0	0	0	0	0	0	0	0	0	0	0	0	0	0	0	0.0274974	0	0	0	0	0	0	0	0	0	0	0	0.000476837	0	0.00175257	0	0	0	0	0	0.000383917	0	0	0	0	0	0	0	0	0	0	0	0	0	0.0370941	1	1	0	0	0	0.000568406	0	0.000205905	0	0	0	0	0	0	0	0	0	0	0	0	0	0	0	0.0316396	0	0	0	0	0	0	0	0	0	0	0	0.000476837	0	0.00328115	0	0	0	0	0	0.000922137	0	0	0	0	0	0	0	0	0	0	0	0	0	0.0766747	1	1	0	0	0	0.000189528	0	0.000164749	0	2.07732e-05	0	0	0	0	0	0	0	0	0	0	0	0	0	0.00448989	0	0	0	0.000550554	0	0	0	0	0	0.000647382	0	0	0	0.0108313	0	0.00174778	0	0	0	0.00136357	0	0	0	0.0253601	0	0	0	0	0	0.0313091	0	0	0	0.343784	1	0	0.0160523	0	0.0614072	0	0.00593096	0	0.000747833	0	0	0	0.00382741	0	0.00702356	0	0.000192901	0	0	0	0	0	0.0274974	0	0.00966686	0	0.00495499	0	0.00660589	0	0.000370679	0	0.00993497	0	0.000119209	0	0.0747948	0	0.0157992	0	0.0002375	0	0.0063448	0	0.0109229	0	0.0495778	0	0	0	0.000465303	0	0.0313091	0	0.105584	0.100201	0.160874	0	0.026546	0.0261967	0.0376502	0	0.0312092	0.0307272	0.0452545	0	0.0743752	0.0716767	0.120375	0	0.329294	0.280569	0	0.11731	0.110691	0.17632	0	0.0330984	0.0325566	0.0448183	0	0.0406473	0.0398323	0.0563401	0	0.0766629	0.073798	0.12737	0	0.39769	0.32813	0	0.0555688	1	1	0	0.0142196	1	1	0	0.0189601	1	1	0	0.0366087	1	1	0	0.230241	1
ENSG00000151948	GLT1D1	NA	1	1	All	0	0.0829206	1	1	0	0.000445898	0	0.00236818	0	0.00598508	0	0.000186927	0	0	0	0	0	0.000781247	0	0	0	0	0	0.000176	0	0	0	0	0	0.00191481	0	0.00237812	0	0.000370679	0	0.00837243	0	0.00107195	0	0.00594443	0	0.000645004	0	0	0	0.000242423	0	0.0109229	0	0	0	0	0	0	0	0.033063	0	0.00805148	0	0.0240612	1	1	0	0.000445898	0	0.00170553	0	0	0	2.07732e-05	0	0	0	0	0	0	0	0	0	0	0	0.000176	0	0	0	0	0	0	0	0	0	0	0	0.00327428	0	0.000476837	0	0.0016471	0	2.58012e-05	0	0	0	2.69375e-05	0	0	0	0	0	0	0	0	0	0.0162621	0	0	0	0.0296553	1	1	0	0.000445898	0	0.00208378	0	0	0	0.000103834	0	0	0	0	0	0	0	0	0	0	0	0.000176	0	0	0	0	0	0	0	0	0	0	0	0.00509814	0	0.000952743	0	0.00416594	0	0.000232185	0	0	0	0.000134673	0	0	0	0	0	0	0	0	0	0.0162621	0	0	0	0.0532653	1	1	0	0	0	0.000284405	0	0.00598508	0	8.30926e-05	0	0	0	0	0	0.000781247	0	0	0	0	0	0	0	0	0	0	0	0.00191481	0	0.00237812	0	0.000370679	0	0.00327428	0	0.000119209	0	0.00177849	0	0.00041282	0	0	0	0.00010775	0	0.0109229	0	0	0	0	0	0	0	0.0168009	0	0.00805148	2	0.543965	0.103817	0	0.000445898	0	0.00397852	0	0.000228138	0	0.000186958	0	0	0	0.00106977	0	0.000781247	0	0	0	0.00100369	0	0	0	0.000468447	0	0.000386675	0	0.00191481	0	0	0	0.00333611	0	0	0	0.000119209	0	0.020257	0	0.00348563	0	0	0	0.00950208	0	0	1	0.0857469	0	0	0	0.0259031	1	0.385151	0	0.0742919	0.0715994	0.135267	0	0.0206033	0.0203925	0.0315087	0	0.0247474	0.0244437	0.0387376	0	0.0495446	0.0483372	0.0976743	2	0.592089	0.022341	0	0.0896086	0.085711	0.154261	0	0.0277921	0.0274094	0.0397936	0	0.0359523	0.0353137	0.051907	0	0.0536563	0.0522422	0.106422	2	0.621664	0.0253094	0	0.0522399	1	1	0	0.0138554	1	1	0	0.0179023	1	1	0	0.0343376	1	1	1	0.375398	0.312984
ENSG00000125753	VASP	NA	1	1	All	0	0.0562653	1	1	0	0	0	0	0	0.000415089	0	0	0	0	0	0	0	0	0	0	0	0	0	0	0	0.00145849	0	0	0	0	0	0	0	0	0	0	0	0	0	0.00108888	0	2.58012e-05	0	0	0	0.000303142	0	0	0	0.0117794	0	0	0	0	0	0.0411944	0	0	0	0.0223972	1	1	0	0	0	0	0	0.000415089	0	0	0	0	0	0	0	0	0	0	0	0	0	0	0	0.00145849	0	0	0	0	0	0	0	0	0	0	0	0	0	0.00025958	0	0	0	0	0	0	0	0	0	0	0	0	0	0	0	0.0202641	0	0	0	0.0231975	1	1	0	0	0	0	0	0.000415089	0	0	0	0	0	0	0	0	0	0	0	0	0	0	0	0.00145849	0	0	0	0	0	0	0	0	0	0	0	0	0	0.000393571	0	0	0	0	0	0	0	0	0	0	0	0	0	0	0	0.0209303	0	0	0	0.0330678	1	1	0	0	0	0	0	0	0	0	0	0	0	0	0	0	0	0	0	0	0	0	0	0	0	0	0	0	0	0	0	0	0	0	0	0	0	0.000695314	0	2.58012e-05	0	0	0	0.000303142	0	0	0	0.0117794	0	0	0	0	0	0.0202641	0	0	1	0.923923	0.603041	0	0.00401308	0	0.0426439	0	0.00289779	0	0.00299133	0	0.00111111	0	0.0120615	0	0.00175781	0	0.000192901	0	0.00100369	0	0.000704	0	0.00507274	0	0.000386675	0	0.0205478	0	0.00169895	0	0.0370679	0	5.72372e-05	0	0.000119209	0	0.0444009	0	0.006392	0	0.00095	0	0.0176637	0	0.00757849	0	0.24052	0	0	0	0.0517943	1	0.420296	0	0.0551409	0.0536482	0.118454	0	0.0216279	0.0213957	0.0326836	0	0.0223842	0.0221356	0.0361724	0	0.0327567	0.032226	0.0809741	1	1.03165	0.275882	0	0.0564759	0.0549108	0.125214	0	0.0224548	0.0222046	0.034383	0	0.0233402	0.0230699	0.0390917	0	0.0331357	0.0325928	0.0853637	1	1.17338	0.32773	0	0.0296084	1	1	0	0.0125937	1	1	0	0.0130783	1	1	0	0.0165301	1	1	1	0.669646	0.48811
ENSG00000021762	OSBPL5	NA	1	1	All	0	0.27019	1	1	0	0	0	0.00473821	0	0.0126473	0	2.07732e-05	0	0.01	0	0.00190182	0	0.00273436	0	0	0	0	0	0	0	0.00180893	0	0	0	0.00492699	0	0.000264236	0	0.000370679	0	0	0	0	0	0.0143013	0	0.00385759	0	0.0002375	0	0.00274383	0	0.0209563	0	0.0538113	0	0.00973502	0	0	0	0.100841	0	0.0242924	0	0.023413	1	1	0	0	0	0	0	0	0	0	0	0	0	0	0	0	0	0	0	0	0	0	0	0	0	0	0	0	0	0	0	0	0	0	0	0	0	0.00055259	0	0	0	0	0	0	0	0	0	0.0131253	0	0.00973502	0	0	0	0	0	0	0	0.0267409	1	1	0	0	0	0	0	0	0	0	0	0	0	0	0	0	0	0	0	0	0	0	0	0	0	0	0	0	0	0	0	0	0	0	0	0	0	0.00322567	0	0	0	0	0	0	0	0	0	0.0137802	0	0.00973502	0	0	0	0	0	0	0	0.243449	1	1	0	0	0	0.00473821	0	0.0126473	0	2.07732e-05	0	0.01	0	0.00190182	0	0.00273436	0	0	0	0	0	0	0	0.00180893	0	0	0	0.00492699	0	0.000264236	0	0.000370679	0	0	0	0	0	0.0110757	0	0.00385759	0	0.0002375	0	0.00274383	0	0.0209563	0	0.0400312	0	0	0	0	0	0.100841	0	0.0242924	7	5.83914	0.367878	0	0.102589	2	0.863539	0	0.432467	0	0.031596	0	0.00111111	1	0.129442	0	0.0805833	0	0.00173611	0	0.00401476	0	0.006336	0	0.0712292	0	0.0189471	0	0.0320618	0	0.0129475	0	0.00148272	0	0.00601888	0	0.00965595	3	1.94413	0	0.231335	0	0.0059375	0	0.253157	0	0.0435566	0	0.558872	0	0.0479759	0	0.0586815	1	0.889737	0	0.262237	0.230672	0.274536	0	0.023283	0.0230141	0.0344277	0	0.0262952	0.0259525	0.0404036	0	0.235942	0.210174	0.245026	8	5.3201	0.0910032	0	0.273074	0.238963	0.288438	0	0.0234388	0.0231662	0.0354605	0	0.0268988	0.0265402	0.0428332	0	0.246175	0.218214	0.257656	8	7.08866	0.28254	0	0.173468	1	1	0	0.0195946	1	1	0	0.0216857	1	1	0	0.151782	1	1	8	4.3742	0.0765879
ENSG00000164048	ZNF589	NA	1	1	All	0	0.159478	1	1	0	0.0071286	0	0.0385926	0	0.00203391	0	0.000186958	0	0	0	0.00271009	0	0.00215034	0	0	0	0.0061849	0	0	0	0.00314941	0	0	0	0	0	0	0	0	0	0	0	0	0	0.0103724	0	0.000400513	0	0.0002375	0	0.00148499	0	0	0	0	0	0	0	0.00665084	0	0.0422291	0	0.0359654	0	0.0540707	1	1	0	0.000445898	0	0.00454666	0	0	0	0	0	0	0	0	0	0	0	0	0	0	0	0	0	0.00314941	0	0	0	0	0	0	0	0	0	0	0	0	0	0.00744116	0	0.000246819	0	0	0	0.00093625	0	0	0	0	0	0	0	0.00665084	0	0.0306537	0	0	0	0.0676501	1	1	0	0.00311552	0	0.0147424	0	0	0	0	0	0	0	0	0	0	0	0	0	0	0	0	0	0.00314941	0	0	0	0	0	0	0	0	0	0	0	0	0	0.00804768	0	0.000246819	0	0	0	0.00104374	0	0	0	0	0	0	0	0.00665084	0	0.0306537	0	0	0	0.0918275	1	1	0	0.00401308	0	0.0238502	0	0.00203391	0	0.000186958	0	0	0	0.00271009	0	0.00215034	0	0	0	0.0061849	0	0	0	0	0	0	0	0	0	0	0	0	0	0	0	0	0	0.00232473	0	0.000153695	0	0.0002375	0	0.000441245	0	0	0	0	0	0	0	0	0	0.0115754	0	0.0359654	0	0.134445	1	0	0.000445898	0	0.00454666	0	0.00439591	0	0.00033237	0	0	0	0.00123681	0	0.00215034	0	0	0	0	0	0	0	0.00314941	0	0.000386675	0	0.000137638	0	0.000264236	0	0	0	0	0	0.000119209	0	0.0080802	0	0.00292033	0	0	0	0.00717297	0	0.0176118	0	0.0333077	0	0	0	0	0	0.0481867	0	0.147704	0.137313	0.192414	0	0.0506544	0.0493929	0.0600518	0	0.0634404	0.0614699	0.075433	0	0.0842633	0.0808108	0.128775	0	0.125003	0.117505	0	0.169288	0.155734	0.214225	0	0.0561922	0.0546425	0.0661503	0	0.0710774	0.0686102	0.0846889	0	0.0982108	0.0935422	0.145491	0	0.145213	0.135162	0	0.0962965	1	1	0	0.0331954	1	1	0	0.0427942	1	1	0	0.0535023	1	1	0	0.080061	1
ENSG00000054282	SDCCAG8	Consensus	1	1	All	0	0.159146	1	1	0	0	0	0.0017054	0	0.00166008	0	0.000519266	0	0.00444444	0	0	0	0	0	0	0	0	0	0	0	0.000117112	0	0	0	0.00328373	0	0.000264236	0	0.00148272	0	0.000352309	0	0	0	0.0152987	0	0.00151084	0	0.0002375	0	0.0021389	0	0	0	0.052282	0	0	0	0.004589	0	0.0540624	0	0.0151978	0	0.0275265	1	1	0	0	0	0.000189528	0	0.00166008	0	2.07732e-05	0	0.00444444	0	0	0	0	0	0	0	0	0	0	0	0	0	0	0	0	0	0	0	0	0	0.000352309	0	0	0	0.00446953	0	0.000232211	0	0	0	0.00170486	0	0	0	0.00729313	0	0	0	0.004589	0	0	0	0.00257064	0	0.0349333	1	1	0	0	0	0.000947283	0	0.00166008	0	0.000186895	0	0.00444444	0	0	0	0	0	0	0	0	0	0	0	0	0	0	0	0	0	0	0	0	0	0.000352309	0	0	0	0.00823284	0	0.000851203	0	0	0	0.00197386	0	0	0	0.00818718	0	0	0	0.004589	0	0	0	0.00350819	0	0.124213	1	1	0	0	0	0.000758114	0	0	0	0.00033237	0	0	0	0	0	0	0	0	0	0	0	0	0	0.000117112	0	0	0	0.00328373	0	0.000264236	0	0.00148272	0	0	0	0	0	0.00706585	0	0.000659638	0	0.0002375	0	0.00016504	0	0	0	0.0440949	0	0	0	0	0	0.0540624	0	0.0116896	1	1.52373	0.782103	0	0.00401308	0	0.0455342	0	0.0955935	0	0.00299133	0	0	0	0.0534232	0	0.0202665	0	0	0	0.00100369	0	0.001584	0	0.0141705	0	0.0015467	0	0.00903655	0	0.000264236	0	0.00148272	0	0.0287632	0	0.00190735	0	0.473123	0	0.0522475	0	0.00095	0	0.0944851	0	0.0209563	0	0.315868	0	0.020976	0	0.0233235	1	0.240222	0	0.14777	0.13737	0.192422	0	0.0253585	0.0250397	0.0365049	0	0.0312686	0.0307848	0.0453119	0	0.116501	0.109971	0.155119	1	1.31304	0.377791	0	0.158638	0.146695	0.206547	0	0.0286299	0.0282239	0.0405517	0	0.0382527	0.0375303	0.0540572	0	0.120385	0.113421	0.163114	1	1.66594	0.496103	0	0.10605	1	1	0	0.0197715	1	1	0	0.0248544	1	1	0	0.081196	1	1	0	1.08321	1
ENSG00000168234	TTC39C	NA	1	1	All	0	0.0688354	1	1	0	0	0	0.000189506	0	0	0	0	0	0	0	0	0	0	0	0	0	0	0	0	0	0	0	0	0	0.000137638	0	0	0	0	0	0	0	0	0	0.0106894	0	0.00174778	0	0	0	0.00036823	0	0	0	0.0255722	0	0	0	0	0	0.0301307	0	0	0	0.0233018	1	1	0	0	0	4.73821e-05	0	0	0	0	0	0	0	0	0	0	0	0	0	0	0	0	0	0	0	0	0	0.000137638	0	0	0	0	0	0	0	0	0	0.00067629	0	0	0	0	0	0	0	0	0	0	0	0	0	0	0	0.0224404	0	0	0	0.0254602	1	1	0	0	0	0.000142124	0	0	0	0	0	0	0	0	0	0	0	0	0	0	0	0	0	0	0	0	0	0.000137638	0	0	0	0	0	0	0	0	0	0.00242089	0	0	0	0	0	0	0	0	0	0	0	0	0	0	0	0.0227595	0	0	0	0.0433753	1	1	0	0	0	4.73821e-05	0	0	0	0	0	0	0	0	0	0	0	0	0	0	0	0	0	0	0	0	0	0	0	0	0	0	0	0	0	0	0	0.00826852	0	0.00174778	0	0	0	0.00036823	0	0	0	0.0255722	0	0	0	0	0	0.00737117	0	0	0	0.264271	1	0	0.0111474	0	0.113764	0	0.0214091	0	2.07732e-05	0	0	0	0.00413395	0	0.00312499	0	0	0	0	0	0	0	0.00749516	0	0	0	0.000550554	0	0	0	0	0	0.00143093	0	0	0	0.0329387	0	0.00860061	0	0.0002375	0	0.00269375	0	0	0	0.0126767	0	0	0	0.013232	0	0.0308144	0	0.0641022	0.0620908	0.126353	0	0.023066	0.022802	0.0342176	0	0.0248532	0.0245469	0.0388451	0	0.0392489	0.0384887	0.0875911	0	0.252939	0.223485	0	0.0737492	0.0710954	0.140901	0	0.023395	0.0231235	0.0354218	0	0.0257026	0.0253751	0.0415379	0	0.0480466	0.0469106	0.100642	0	0.29888	0.258352	0	0.0428331	1	1	0	0.0174152	1	1	0	0.0189076	1	1	0	0.0239255	1	1	0	0.193915	1
ENSG00000112167	SAYSD1	NA	1	1	All	0	0.101884	1	1	0	0.00713436	0	0.019601	0	0.00102968	0	8.30926e-05	0	0	0	0.00179578	0	0.00488279	0	0.000771605	0	0.00100369	0	0	0	0.00314941	0	0	0	0.00328335	0	0.000264236	0	0	0	0.00123753	0	0	0	0.0275552	0	0.00041276	0	0	0	2.69375e-05	0	0	0	0.0228816	0	0	0	0	0	0.00677057	0	0	0	0.0255121	1	1	0	0	0	0	0	0	0	0	0	0	0	0	0	0	0	0	0	0.00100369	0	0	0	0	0	0	0	0.000820232	0	0	0	0	0	0.00123753	0	0	0	0.0154479	0	0.000232211	0	0	0	0	0	0	0	0	0	0	0	0	0	0.00677057	0	0	0	0.0340305	1	1	0	0	0	0	0	0	0	0	0	0	0	0	0	0	0	0	0	0.00100369	0	0	0	0	0	0	0	0.00136854	0	0	0	0	0	0.00123753	0	0	0	0.0232632	0	0.000386959	0	0	0	0	0	0	0	0	0	0	0	0	0	0.00677057	0	0	0	0.0678532	1	1	0	0.00713436	0	0.019601	0	0.00102968	0	8.30926e-05	0	0	0	0.00179578	0	0.00488279	0	0.000771605	0	0	0	0	0	0.00314941	0	0	0	0.00191481	0	0.000264236	0	0	0	0	0	0	0	0.00429203	0	2.58012e-05	0	0	0	2.69375e-05	0	0	0	0.0228816	0	0	0	0	0	0	0	0	1	0.322302	0.27552	0	0.000445898	0	0.00596711	0	0.000164749	0	0	0	0	0	0	0	0.00175781	0	0	0	0	0	0.004688	0	0.00145849	0	0	0	0.000820232	0	0.00105694	0	0	0	0	0	0	0	0.00511982	0	0.00151108	0	0.00095	0	0.00036823	0	0	0	0.12626	0	0	0	0.0116277	1	0.160106	0	0.0900103	0.0860782	0.148322	0	0.0221159	0.0218731	0.0331815	0	0.0293176	0.028892	0.0434478	0	0.0606927	0.0588876	0.10836	1	0.320907	0.0416942	0	0.117878	0.111195	0.176844	0	0.0258761	0.0255442	0.0379821	0	0.0346587	0.0340649	0.0506426	0	0.0832191	0.0798504	0.132664	1	0.355778	0.0501039	0	0.0690758	1	1	0	0.0167742	1	1	0	0.0223955	1	1	0	0.0466804	1	1	1	0.233696	0.208398
ENSG00000164237	CMBL	NA	1	1	All	0	0.0761591	1	1	0	0	0	0.000189506	0	0.000912397	0	8.30769e-05	0	0	0	0	0	0	0	0	0	0	0	0	0	0	0	0	0	0	0	0.000264236	0	0	0	0	0	0	0	0.00194749	0	0.000924178	0	0	0	0.00179761	0	0	0	0.0394739	0	0	0	0	0	0.0294673	0	0.00109933	0	0.0219569	1	1	0	0	0	4.73821e-05	0	0.000415089	0	2.07732e-05	0	0	0	0	0	0	0	0	0	0	0	0	0	0	0	0	0	0	0	0	0	0	0	0	0	0	0	0.000662174	0	0.000153695	0	0	0	0.00136357	0	0	0	0.0192942	0	0	0	0	0	0	0	0	0	0.0242062	1	1	0	0	0	0.000142124	0	0.000497308	0	6.23037e-05	0	0	0	0	0	0	0	0	0	0	0	0	0	0	0	0	0	0	0	0	0	0	0	0	0	0	0	0.00138372	0	0.000308384	0	0	0	0.00163257	0	0	0	0.0201798	0	0	0	0	0	0	0	0	0	0.0519529	1	1	0	0	0	4.73821e-05	0	0.000415089	0	2.07732e-05	0	0	0	0	0	0	0	0	0	0	0	0	0	0	0	0	0	0	0	0.000264236	0	0	0	0	0	0	0	0.000563777	0	0.000615794	0	0	0	0.00016504	0	0	0	0.0192942	0	0	0	0	0	0.0294673	0	0.00109933	1	1.00636	0.634454	0	0	0	0.00573324	0	0.00463255	0	0.00207732	0	0	0	0.000475454	0	0.00468461	0	0.000192901	0	0	0	0.001584	0	0	0	0	0	0.000137638	0	0	0	0.00333611	0	0.0086666	0	0	0	0.609097	0	0.0229427	0	0	0	0.0297156	0	0	0	0.0394747	0	0	0	0.0111092	1	0.262502	0	0.071976	0.0694468	0.13327	0	0.0205755	0.0203653	0.0314748	0	0.022375	0.0221265	0.0361648	0	0.049601	0.048391	0.0977041	1	0.904465	0.229152	0	0.0790974	0.0760501	0.14506	0	0.0232373	0.0229694	0.0352482	0	0.0261349	0.0257963	0.0420166	0	0.0529625	0.0515844	0.105751	1	1.11892	0.307894	0	0.0477838	1	1	0	0.0129712	1	1	0	0.0144786	1	1	0	0.0333052	1	1	0	0.695854	1
ENSG00000112053	SLC26A8	NA	1	1	All	0	0.151386	1	1	0	0.000445898	0	0.00232091	0	0.00908611	0	0.000332323	0	0	0	0.00347269	0	0.000195312	0	0	0	0	0	0	0	0	0	0.000386675	0	0	0	0	0	0.000370679	0	0	0	0.000119209	0	0.0697371	0	0.00678959	0	0.0002375	0	0.00668576	0	0	0	0.0117794	0	0	0	0.00128	0	0.0280563	0	0.0100902	0	0.0543336	1	1	0	0	0	0.000426439	0	0.00372405	0	2.07732e-05	0	0	0	0	0	0.000195312	0	0	0	0	0	0	0	0	0	0	0	0	0	0	0	0	0	0	0	0	0	0.0126025	0	0.00263855	0	0.0002375	0	0.000383917	0	0	0	0	0	0	0	0	0	0.0280563	0	0.00604821	0	0.085624	1	1	0	0	0	0.0015628	0	0.00618832	0	0.000145365	0	0	0	0	0	0.000195312	0	0	0	0	0	0	0	0	0	0	0	0	0	0	0	0	0	0	0	0	0	0.0360968	0	0.00552533	0	0.0002375	0	0.001568	0	0	0	0	0	0	0	0	0	0.0280563	0	0.00604821	0	0.0657617	1	1	0	0.000445898	0	0.000758114	0	0.00289779	0	0.000186958	0	0	0	0.00347269	0	0	0	0	0	0	0	0	0	0	0	0.000386675	0	0	0	0	0	0.000370679	0	0	0	0.000119209	0	0.0336402	0	0.00126426	0	0	0	0.00511776	0	0	0	0.0117794	0	0	0	0.00128	0	0	0	0.00404195	3	2.85198	0.542844	0	0.00713436	0	0.113764	0	0.0771243	0	0.00916096	0	0	0	0.0452557	0	0.0195312	0	0.00173611	0	0.00100369	0	0.018192	0	0.0250439	0	0.000386675	0	0.00328373	0	0.000264236	0	0.0237234	0	0.0843839	0	0.00762939	1	1.00914	1	0.12819	0	0.0002375	1	0.19186	0	0	0	0.380642	0	0.0127201	0	0.0174964	0	0.674077	0	0.126644	0.118953	0.176425	0	0.0488694	0.0476945	0.0584804	0	0.0724929	0.0699276	0.0835702	0	0.0541516	0.0527115	0.102263	1	2.44117	0.700415	0	0.167963	0.154615	0.213256	0	0.0626866	0.0607622	0.0718843	0	0.0970732	0.0925104	0.10782	0	0.0708898	0.0684354	0.122378	3	3.28896	0.417221	0	0.100664	1	1	0	0.0340939	1	1	0	0.0559283	1	1	0	0.0447361	1	1	3	1.91078	0.299192
ENSG00000176083	ZNF683	NA	1	1	All	0	0.148508	1	1	0	0	0	0.00397839	0	0.00708564	0	0	0	0	0	0.00441985	0	0	0	0.000192901	0	0	0	0.000176	0	0.000468447	0	0	0	0.000137638	0	0	0	0	0	0	0	0	0	0.0134456	0	0.000924145	0	0	0	0.00202063	0	0.0142674	0	0.0427205	0	0	0	0.00252715	0	0.0342693	0	0.0218749	0	0.0273492	1	1	0	0	0	0.000284405	0	0.00569995	0	0	0	0	0	0	0	0	0	0	0	0	0	0.000176	0	0.000468447	0	0	0	0	0	0	0	0	0	0	0	0	0	0.0109717	0	0.000358959	0	0	0	0.000506333	0	0	0	0	0	0	0	0.00252715	0	0	0	0.00635617	0	0.0322056	1	1	0	0	0	0.000852181	0	0.0061097	0	0	0	0	0	0	0	0	0	0	0	0	0	0.000176	0	0.000468447	0	0	0	0	0	0	0	0	0	0	0	0	0	0.011985	0	0.000565186	0	0	0	0.00129542	0	0	0	0	0	0	0	0.00252715	0	0	0	0.00822651	0	0.116303	1	1	0	0	0	0.00312621	0	0.000975941	0	0	0	0	0	0.00441985	0	0	0	0.000192901	0	0	0	0	0	0	0	0	0	0.000137638	0	0	0	0	0	0	0	0	0	0.00146052	0	0.000358959	0	0	0	0.00072521	0	0.0142674	0	0.0427205	0	0	0	0	0	0.0342693	0	0.0136484	2	0.848872	0.208873	0	0.0103671	1	0.106504	0	0.03772	0	0.00207732	0	0	0	0.0196444	0	0.00975123	0	0.000192901	0	0	0	0.000704	0	0.00948606	0	0	0	0.00123875	0	0.000264236	0	0.000370679	0	0.0086666	0	0	0	0.157904	0	0.0261998	0	0.0002375	0	0.0369438	0	0	0	0.150017	0	0.0269282	0	0.00597637	1	0.237679	0	0.14007	0.130703	0.18681	0	0.0246086	0.0243082	0.0357546	0	0.0283076	0.0279107	0.042375	0	0.111762	0.105743	0.151428	3	0.82436	0.0100454	0	0.15325	0.142085	0.202238	0	0.0281619	0.0277691	0.0401013	0	0.0335222	0.0329665	0.0495116	0	0.119728	0.112838	0.162527	3	0.9773	0.0176278	0	0.1031	1	1	0	0.0162076	1	1	0	0.0194987	1	1	0	0.0836014	1	1	1	0.611269	0.457338
ENSG00000185298	CCDC137	NA	1	1	All	0	0.187648	1	1	0	0.000445898	0	0.000189506	0	0.00203389	0	8.30769e-05	0	0.0066358	0	0.000677835	0	0.000195312	0	0.000192901	0	0.00401476	0	0.000176	0	0	0	0.00618679	0	0.000550554	0	0.000264236	0	0	0	0	0	0.000119209	0	0.0169385	0	0.00143558	0	0.0002375	0	0.00136348	0	0	0	0.0573955	0	0	0	0.00252715	0	0.0723367	0	0.0136475	0	0.0239157	1	1	0	0	0	4.73821e-05	0	0.000975941	0	2.07732e-05	0	0	0	0	0	0.000195312	0	0	0	0	0	0	0	0	0	0	0	0	0	0.000264236	0	0	0	0	0	0.000119209	0	0.00153018	0	0	0	0	0	0.000383917	0	0	0	0.0140226	0	0	0	0	0	0	0	0.00635617	0	0.0292239	1	1	0	0	0	0.000142124	0	0.00105795	0	6.23037e-05	0	0	0	0	0	0.000195312	0	0	0	0	0	0	0	0	0	0	0	0	0	0.000264236	0	0	0	0	0	0.000119209	0	0.00470954	0	0	0	0	0	0.000706849	0	0	0	0.014675	0	0	0	0	0	0	0	0.00729134	0	0.158424	1	1	0	0.000445898	0	4.73821e-05	0	0.000975941	0	2.07732e-05	0	0.0066358	0	0.000677835	0	0	0	0.000192901	0	0.00401476	0	0.000176	0	0	0	0.00618679	0	0.000550554	0	0	0	0	0	0	0	0	0	0.0122289	0	0.00143558	0	0.0002375	0	0.000656631	0	0	0	0.0427205	0	0	0	0.00252715	0	0.0723367	0	0.00635617	1	0.576456	0.438114	0	0.0111474	1	0.212698	0	0.00569995	0	8.30926e-05	0	0	0	0.00274481	0	0.00703122	0	0	0	0	0	0.000176	0	0.0104144	0	0.000386675	0	0.000550554	0	0.000264236	0	0	0	0.000647382	0	0.00190735	0	0.0159367	0	0.00143558	0	0	0	0.00953143	0	0	0	0.178862	0	0.0127201	0	0.0103477	0	0.0938716	0	0.180387	0.165053	0.216109	0	0.0235069	0.0232328	0.0346369	0	0.0280364	0.027647	0.0421585	0	0.15235	0.141312	0.182925	1	0.580935	0.115664	0	0.195887	0.177895	0.234025	0	0.0258929	0.0255606	0.0379962	0	0.0319001	0.0313966	0.0478521	0	0.163987	0.151247	0.196903	1	0.674746	0.147076	0	0.122239	1	1	0	0.0163588	1	1	0	0.0198638	1	1	0	0.102375	1	1	0	0.436868	1
ENSG00000184544	DHRS7C	NA	1	1	All	0	0.460258	1	1	0	0	0	0.0250646	0	0.0363173	0	0.000519329	0	0	0	0.00854879	0	0.00175781	0	0.000192901	0	0.0061849	0	0.000703296	0	0.000468447	0	0	0	0.00220071	0	0.00105618	0	0.000370679	0	0.0086666	0	0.00107288	0	0.0461848	0	0.0136425	0	0.0002375	0	0.00561835	0	0.0168911	0	0.0672195	0	0.00973502	0	0.0297794	0	0.101054	0	0.0767708	0	0.0226932	1	1	0	0	0	4.73821e-05	0	0.00364853	0	0	0	0	0	0	0	0	0	0	0	0	0	0.000176	0	0	0	0	0	0.000550554	0	0.000264236	0	0	0	0	0	0	0	0.00107457	0	0.00165128	0	0.0002375	0	0.00325944	0	0	0	0.00774177	0	0	0	0	0	0	0	0.00404195	0	0.0492102	1	1	0	0	0	0.0021317	0	0.00955493	0	0	0	0	0	0	0	0	0	0	0	0	0	0.000527296	0	0	0	0	0	0.00165016	0	0.000791948	0	0	0	0	0	0	0	0.00597329	0	0.00783724	0	0.0002375	0	0.00503461	0	0	0	0.0086342	0	0	0	0	0	0	0	0.00683729	0	0.411047	1	1	0	0	0	0.0229329	0	0.0267623	0	0.000519329	0	0	0	0.00854879	0	0.00175781	0	0.000192901	0	0.0061849	0	0.000176	0	0.000468447	0	0	0	0.000550554	0	0.000264236	0	0.000370679	0	0.0086666	0	0.00107288	0	0.0402115	0	0.00580528	0	0	0	0.000583731	0	0.0168911	0	0.0585853	0	0.00973502	0	0.0297794	0	0.101054	0	0.0699335	0	0.320936	1	0	0.00713436	0	0.0371476	0	0.0338087	0	8.30926e-05	0	0.00111111	0	0.00123681	0	0.0195312	0	0.000771605	0	0	0	0.000704	0	0.000117112	0	0	0	0.00220222	0	0.00105694	0	0.000370679	0	0.0117715	0	0	0	0.124545	0	0.00258012	0	0.00095	0	0.00489373	0	0	0	0.0588797	0	0	0	0.000465303	0	0.0115754	0	0.416495	0.340646	0.371822	0	0.0181947	0.0180302	0.0287373	0	0.0364208	0.0357655	0.0503322	0	0.380074	0.316189	0.341136	0	0.296178	0.256345	0	0.494095	0.389877	0.422609	0	0.026098	0.0257604	0.0381928	0	0.0556684	0.0541473	0.070711	0	0.438426	0.354949	0.381951	0	0.36983	0.309148	0	0.308223	1	1	0	0.0128137	1	1	0	0.031395	1	1	0	0.276828	1	1	0	0.212472	1
ENSG00000148584	A1CF	NA	1	1	All	0	0.116739	1	1	0	0.000445898	0	0.000426439	0	0.00149194	0	2.07732e-05	0	0	0	0.000677835	0	0	0	0	0	0	0	0	0	0	0	0.0015467	0	0	0	0.000264236	0	0	0	0.00139983	0	0	0	0.0150972	0	0.00233636	0	0	0	0.00419171	0	0	0	0.0507993	0	0	0	0	0	0.0302691	0	0.00777186	0	0.0243714	1	1	0	0	0	0	0	0.000415089	0	0	0	0	0	0.000677835	0	0	0	0	0	0	0	0	0	0	0	0	0	0	0	0	0	0	0	0	0	0	0	0.0026764	0	0.000232211	0	0	0	0.000506333	0	0	0	0	0	0	0	0	0	0.0198635	0	0	0	0.0309224	1	1	0	0	0	0	0	0.000579527	0	0	0	0	0	0.000677835	0	0	0	0	0	0	0	0	0	0	0	0	0	0	0	0	0	0	0	0	0	0	0	0.00644431	0	0.0011607	0	0	0	0.00156456	0	0	0	0	0	0	0	0	0	0.0204955	0	0	0	0.0858167	1	1	0	0.000445898	0	0.000426439	0	0.000912412	0	2.07732e-05	0	0	0	0	0	0	0	0	0	0	0	0	0	0	0	0.0015467	0	0	0	0.000264236	0	0	0	0.00139983	0	0	0	0.00865286	0	0.00117566	0	0	0	0.00262715	0	0	0	0.0507993	0	0	0	0	0	0.00977357	0	0.00777186	5	5.47297	0.638255	0	0.00713436	1	0.0229329	0	0.0281281	0	0.00600344	0	0	0	0.131265	0	0.0128676	0	0	0	0.00100369	0	0	0	0.00990586	0	0	0	0.000550554	0	0	0	0.000370679	0	0.0496317	0	0.00965595	3	4.12522	0	0.133583	0	0.0021375	0	0.112696	0	0.0209563	0	0.188661	0	0.0732905	0	0.056557	1	0.480415	0	0.108802	0.103092	0.163121	0	0.0236943	0.0234158	0.034811	0	0.0281266	0.0277347	0.0422451	0	0.080675	0.0775066	0.125734	4	4.93144	0.547395	0	0.120474	0.1135	0.178476	0	0.0249944	0.0246846	0.0370529	0	0.0323833	0.0318646	0.0483672	0	0.0880907	0.0843222	0.136651	5	5.9668	0.548973	0	0.067337	1	1	0	0.0124708	1	1	0	0.0168466	1	1	0	0.0504904	1	1	5	3.39681	0.255226
ENSG00000164591	MYOZ3	NA	1	1	All	0	0.107511	1	1	0	0.000445898	0	0.00800731	0	0.00060204	0	8.30926e-05	0	0	0	0.000677835	0	0	0	0	0	0.00401476	0	0	0	0	0	0	0	0	0	0	0	0	0	0.000647382	0	0	0	0.00866177	0	0.000103205	0	0	0	0.000656631	0	0	0	0.0306184	0	0	0	0.00252715	0	0.0335711	0	0.0168948	0	0.0230747	1	1	0	0	0	4.73821e-05	0	0	0	0	0	0	0	0	0	0	0	0	0	0	0	0	0	0	0	0	0	0	0	0	0	0	0	0	0	0	0	0.000374987	0	0	0	0	0	0.000656631	0	0	0	0	0	0	0	0	0	0.0219957	0	0	0	0.0248518	1	1	0	0	0	0.00118428	0	0	0	0	0	0	0	0	0	0	0	0	0	0	0	0	0	0	0	0	0	0	0	0	0	0	0	0	0	0	0	0.00101524	0	0	0	0	0	0.000656631	0	0	0	0	0	0	0	0	0	0.0219957	0	0	0	0.0826594	1	1	0	0.000445898	0	0.00682302	0	0.00060204	0	8.30926e-05	0	0	0	0.000677835	0	0	0	0	0	0.00401476	0	0	0	0	0	0	0	0	0	0	0	0	0	0.000647382	0	0	0	0.00764653	0	0.000103205	0	0	0	0	0	0	0	0.0306184	0	0	0	0.00252715	0	0.0115754	0	0.0168948	0	0.154134	1	0	0	0	0.000426439	0	0.00593974	0	0.000186958	0	0	0	0.000677835	0	0.00273436	0	0	0	0	0	0.000176	0	0.00180893	0	0.000386675	0	0.000137638	0	0.000264236	0	0	0	0	0	0.000119209	0	0.00941675	0	0.00307717	0	0	0	0.00611853	0	0	0	0.0484984	0	0	0	0	0	0.0741653	0	0.102135	0.097092	0.158616	0	0.0228934	0.0226333	0.0340422	0	0.0245279	0.0242295	0.0384948	0	0.0776068	0.0746718	0.123077	0	0.14977	0.139094	0	0.110456	0.104575	0.171325	0	0.0240534	0.0237664	0.0360907	0	0.0259866	0.0256518	0.0418601	0	0.0844698	0.0810006	0.133629	0	0.163459	0.150798	0	0.0698012	1	1	0	0.0162512	1	1	0	0.017474	1	1	0	0.0523272	1	1	0	0.102641	1
ENSG00000124767	GLO1	NA	1	1	All	0	0.0947584	1	1	0	0	0	0.00965414	0	4.11872e-05	0	0.00033237	0	0	0	0.00179578	0	0	0	0	0	0	0	0.002172	0	0.00145849	0	0.00966686	0	0.00328373	0	0.000264236	0	0.000370679	0	0	0	0	0	0.0153963	0	0.000479003	0	0	0	0.00316887	0	0	0	0	0	0	0	0.00252715	0	0.0306537	0	0.0134939	0	0.0594652	1	1	0	0	0	0.00492549	0	0	0	0	0	0	0	0	0	0	0	0	0	0	0	0	0	0.00145849	0	0.00966686	0	0.00328373	0	0.000264236	0	0.000370679	0	0	0	0	0	0.00230666	0	0.000103205	0	0	0	0.000383917	0	0	0	0	0	0	0	0	0	0.0306537	0	0.00604821	0	0.0685037	1	1	0	0	0	0.0079486	0	0	0	0	0	0	0	0	0	0	0	0	0	0	0	0	0	0.00145849	0	0.00966686	0	0.00328373	0	0.000264236	0	0.000370679	0	0	0	0	0	0.00617553	0	0.000206383	0	0	0	0.00102978	0	0	0	0	0	0	0	0	0	0.0306537	0	0.00744571	0	0.0262547	1	1	0	0	0	0.00170553	0	4.11872e-05	0	0.00033237	0	0	0	0.00179578	0	0	0	0	0	0	0	0.002172	0	0	0	0	0	0	0	0	0	0	0	0	0	0	0	0.00922077	0	0.00027262	0	0	0	0.00213909	0	0	0	0	0	0	0	0.00252715	0	0	0	0.00604821	0	0.225454	1	0	0	0	0.000663462	0	0.00102968	0	8.30926e-05	0	0	0	0	0	0	0	0	0	0	0	0.002172	0	0.00314941	0	0	0	0.000820232	0	0	0	0	0	0	0	0	0	0.00221804	0	2.58012e-05	0	0	0	0	0	0.0142674	0	0	0	0	0	0	0	0.201025	0	0.0885497	0.0847423	0.147211	0	0.0572684	0.0556595	0.0660521	0	0.0649512	0.0628868	0.0767589	0	0.0235984	0.0233222	0.0696581	0	0.21975	0.197281	0	0.101246	0.096289	0.16445	0	0.0606248	0.0588237	0.070058	0	0.0703779	0.0679585	0.0840613	0	0.0308678	0.0303962	0.082868	0	0.234401	0.208956	0	0.0635679	1	1	0	0.038965	1	1	0	0.0449337	1	1	0	0.0186342	1	1	0	0.143295	1
ENSG00000162891	IL20	NA	1	1	All	0	0.258975	1	1	0	0	0	0.00170576	0	0.000415089	0	8.30769e-05	0	0	0	0	0	0	0	0	0	0	0	0	0	0	0	0	0	0	0	0	0	0.00148272	0	0	0	0	0	0.02475	0	0.00484391	0	0.0002375	0	0.000772271	0	0	0	0.0135807	0	0	0	0.0390195	0	0.137568	0	0.0345165	0	0.213409	1	1	0	0	0	0.00170576	0	0	0	2.07732e-05	0	0	0	0	0	0	0	0	0	0	0	0	0	0	0	0	0	0	0	0	0	0	0	0	0	0	0	0.00380824	0	0.000862612	0	0	0	0.00036823	0	0	0	0	0	0	0	0.0390195	0	0.137568	0	0.0300555	0	0.222181	1	1	0	0	0	0.00170576	0	0	0	6.23037e-05	0	0	0	0	0	0	0	0	0	0	0	0	0	0	0	0	0	0	0	0	0	0	0	0	0	0	0	0.00940156	0	0.00243826	0	0	0	0.000529833	0	0	0	0	0	0	0	0.0390195	0	0.137568	0	0.0314555	0	0.0367944	1	1	0	0	0	0	0	0.000415089	0	2.07732e-05	0	0	0	0	0	0	0	0	0	0	0	0	0	0	0	0	0	0	0	0	0	0.00148272	0	0	0	0	0	0.0153484	0	0.00240565	0	0.0002375	0	0.000242438	0	0	0	0.0135807	0	0	0	0	0	0	0	0.00306107	0	0.0610422	1	0	0	0	0.000758114	0	0	0	2.07732e-05	0	0.0121605	0	0	0	0	0	0	0	0	0	0	0	0	0	0	0	0	0	0	0	0	0	0.000352309	0	0	0	0.00303163	0	0.000924198	0	0	0	0.00010775	0	0.00757849	0	0	0	0	0	0.004589	0	0.0315195	0	0.246829	0.218726	0.264011	0	0.207835	0.187659	0.193746	0	0.214448	0.193013	0.202689	0	0.0323806	0.0318619	0.0804593	0	0.0624632	0.0605523	0	0.265169	0.232924	0.282868	0	0.21599	0.194257	0.201254	0	0.22567	0.202019	0.21347	0	0.0394989	0.038729	0.092209	0	0.0655466	0.0634446	0	0.176641	1	1	0	0.145826	1	1	0	0.151753	1	1	0	0.024888	1	1	0	0.0425256	1
ENSG00000076944	STXBP2	Discordant	1	1	All	0	1.47175	1	1	0	0	0	0.0159084	0	0.0202006	0	0.00101779	0	0	0	0.00972397	0	0.00957028	0	0.00173611	0	0	0	0.000704	0	0.00105401	0	0.0034763	0	0	0	0.000264236	0	0.00148272	0	0.00327418	0	0.00190665	0	0.800002	0	0.0737105	0	0.0021375	0	0.0358938	0	0	0	0.190502	0	0	0	0.0110964	0	0.244106	0	0.0439839	0	0.0253085	1	1	0	0	0	0.000284405	0	0	0	2.07732e-05	0	0	0	0	0	0	0	0	0	0	0	0	0	0	0	0.000386675	0	0	0	0	0	0	0	0.000647382	0	0.000119209	0	0.0108752	0	0.00041282	0	0	0	0.00010775	0	0	0	0	0	0	0	0	0	0.0103742	0	0.0020802	0	0.159618	1	1	0	0	0	0.00170385	0	0	0	0.000269957	0	0	0	0	0	0	0	0	0	0	0	0	0	0	0	0.0019296	0	0	0	0	0	0	0	0.000989659	0	0.000833767	0	0.123009	0	0.0103154	0	0	0	0.0035548	0	0	0	0	0	0	0	0	0	0.0125824	0	0.00442891	0	1.31213	1	1	0	0	0	0.0142045	0	0.0202006	0	0.000747833	0	0	0	0.00972397	0	0.00957028	0	0.00173611	0	0	0	0.000704	0	0.00105401	0	0.0015467	0	0	0	0.000264236	0	0.00148272	0	0.00228452	0	0.00107288	0	0.676992	0	0.0633951	0	0.0021375	0	0.032339	0	0	0	0.190502	0	0	0	0.0110964	0	0.231524	0	0.039555	1	1.38657	0.750068	0	0.00401308	0	0.115686	0	0.0166991	0	0.00207732	0	0.0066358	0	0.0204968	0	0.00957028	0	0.000192901	0	0	0	0.002816	0	0.00948606	0	0.000386675	0	0.0115028	0	0.00237812	0	0	1	0.0153009	0	0.000119209	0	0.19673	0	0.0083596	0	0.0002375	0	0.0691145	0	0.0478695	0	0.532048	0	0	0	0.015641	0	0.299207	0	1.23727	0.709826	0.714787	0	0.0222018	0.0219571	0.033272	0	0.125118	0.117607	0.129489	0	1.11216	0.671151	0.676215	1	1.35856	0.393779	0	1.57688	0.79338	0.798094	0	0.0266359	0.0262843	0.0387041	0	0.173009	0.15887	0.172049	0	1.40387	0.754355	0.758419	1	1.59734	0.474209	0	0.963538	1	1	0	0.0149661	1	1	0	0.108516	1	1	0	0.855022	1	1	1	0.910231	0.597569
ENSG00000100568	VTI1B	NA	1	1	All	0	0.0942567	1	1	0	0	0	0.00232172	0	0.00724683	0	2.07732e-05	0	0	0	0.00159277	0	0	0	0	0	0	0	0	0	0.00145849	0	0	0	0.00123875	0	0	0	0.000370679	0	0	0	0	0	0.00441239	0	0.000232211	0	0	0	0.00153534	0	0	0	0.0359969	0	0	0	0	0	0.0378299	0	0	0	0.0235943	1	1	0	0	0	0	0	0.000788991	0	2.07732e-05	0	0	0	0	0	0	0	0	0	0	0	0	0	0	0	0	0	0	0	0	0	0	0	0	0	0	0	0.000928417	0	0	0	0	0	0.000303142	0	0	0	0.0117794	0	0	0	0	0	0.00977357	0	0	0	0.0256099	1	1	0	0	0	0	0	0.00128147	0	2.07732e-05	0	0	0	0	0	0	0	0	0	0	0	0	0	0	0	0	0	0	0	0	0	0	0	0	0	0	0	0.00185111	0	0	0	0	0	0.000464516	0	0	0	0.0122184	0	0	0	0	0	0.00977357	0	0	0	0.0686469	1	1	0	0	0	0.00232172	0	0.00596536	0	0	0	0	0	0.00159277	0	0	0	0	0	0	0	0	0	0.00145849	0	0	0	0.00123875	0	0	0	0.000370679	0	0	0	0	0	0.00256128	0	0.000232211	0	0	0	0.00107082	0	0	0	0.0237785	0	0	0	0	0	0.0280563	0	0	0	0.0336011	1	0	0	0	0.00118455	0	0.00596536	0	0.000186958	0	0	0	0	0	0.000781247	0	0.000192901	0	0	0	0	0	0.00145849	0	0	0	0	0	0	0	0	0	0	0	0	0	0.000849184	0	0.000232211	0	0	0	0.0020537	0	0.0109229	0	0	0	0	0	0	0	0.00977357	0	0.0917225	0.0876417	0.149822	0	0.0234496	0.0231768	0.0345873	0	0.0250964	0.0247841	0.0391186	0	0.0666261	0.0644551	0.113541	0	0.0313306	0.0308449	0	0.0950956	0.090714	0.15936	0	0.0232755	0.0230067	0.0352763	0	0.0254188	0.0250985	0.0412564	0	0.0696768	0.0673048	0.12116	0	0.0386971	0.0379579	0	0.057765	1	1	0	0.0161404	1	1	0	0.017533	1	1	0	0.040232	1	1	0	0.0253729	1
ENSG00000257093	KIAA1147	NA	1	1	All	0	0.100076	1	1	0	0	0	0.000284405	0	0	0	8.30769e-05	0	0	0	0.000677835	0	0.00215034	0	0	0	0	0	0.000176	0	0.00212918	0	0.000386675	0	0	0	0	0	0.00148272	0	0.017881	0	0.00190525	0	0.00900191	0	0.000615767	0	0	0	0.00107079	0	0	0	0.0210879	0	0	0	0	0	0.0297879	0	0.0113552	0	0.0212146	1	1	0	0	0	0.000284405	0	0	0	2.07732e-05	0	0	0	0	0	0.00215034	0	0	0	0	0	0	0	0	0	0	0	0	0	0	0	0	0	0.0154417	0	0.00107288	0	0.00122549	0	0.000358959	0	0	0	0.000660084	0	0	0	0	0	0	0	0	0	0	0	0	0	0.0249566	1	1	0	0	0	0.000284405	0	0	0	6.23037e-05	0	0	0	0	0	0.00215034	0	0	0	0	0	0	0	0	0	0	0	0	0	0	0	0	0	0.0163484	0	0.00178604	0	0.00309544	0	0.000462072	0	0	0	0.000767651	0	0	0	0	0	0	0	0	0	0	0	0	0	0.0751192	1	1	0	0	0	0	0	0	0	2.07732e-05	0	0	0	0.000677835	0	0	0	0	0	0	0	0.000176	0	0.00212918	0	0.000386675	0	0	0	0	0	0.00148272	0	0.0015326	0	0.000119209	0	0.00590647	0	0.000153695	0	0	0	0.000303142	0	0	0	0.0210879	0	0	0	0	0	0.0297879	0	0.0113552	1	1.12514	0.675394	0	0.0111474	0	0.329709	0	0.0106836	0	0.00132948	0	0	0	0.0146362	0	0.0389092	0	0.000192901	0	0.00401476	0	0.000176	0	0.00990586	0	0.00618679	0	0.0814185	1	0.00951249	0	0.00333611	0	0.0599595	0	0.00298023	0	0.284968	0	0.0217435	0	0.0002375	0	0.0284334	0	0	0	0.0543757	0	0	0	0.0168966	0	0.134391	0	0.0931869	0.0889768	0.151301	0	0.0169303	0.0167878	0.0273707	0	0.0196202	0.019429	0.0330621	0	0.0735667	0.0709259	0.119745	1	0.993481	0.261843	0	0.101197	0.0962446	0.164409	0	0.0249446	0.024636	0.0370239	0	0.0314095	0.0309213	0.0473717	0	0.0697871	0.0674077	0.121279	1	1.22388	0.345986	0	0.0575539	1	1	0	0.0114598	1	1	0	0.0139001	1	1	0	0.0436538	1	1	1	0.780477	0.541813
ENSG00000182040	USH1G	NA	1	1	All	0	0.169882	1	1	0	0.000445898	0	0.000426439	0	0.00166006	0	0.00184408	0	0.00444444	0	0	0	0.00175781	0	0	0	0	0	0.000176	0	0	0	0.000386675	0	0.000550554	0	0.000264236	0	0.00240733	0	0	0	0.000119209	0	0.0116914	0	0.00305326	0	0	0	0.00172382	0	0.0243007	0	0.0413758	0	0	0	0.00314121	0	0.0539804	0	0.0161324	0	0.0269184	1	1	0	0	0	0	0	0.000788991	0	0	0	0	0	0	0	0	0	0	0	0	0	0	0	0	0	0	0	0	0	0	0	0	0	0	0	0	0	0.00110622	0	0.000614714	0	0	0	0.00010775	0	0.0243007	0	0	0	0	0	0	0	0	0	0	0	0.0303279	1	1	0	0	0	0	0	0.00087107	0	0	0	0	0	0	0	0	0	0	0	0	0	0	0	0	0	0	0	0	0	0	0	0	0	0	0	0	0	0.00327207	0	0.00112995	0	0	0	0.000754072	0	0.0243007	0	0	0	0	0	0	0	0	0	0	0	0.139554	1	1	0	0.000445898	0	0.000426439	0	0.000788991	0	0.00184408	0	0.00444444	0	0	0	0.00175781	0	0	0	0	0	0.000176	0	0	0	0.000386675	0	0.000550554	0	0.000264236	0	0.00240733	0	0	0	0.000119209	0	0.00841933	0	0.00192331	0	0	0	0.000969751	0	0	0	0.0413758	0	0	0	0.00314121	0	0.0539804	0	0.0161324	2	1.45889	0.428323	0	0	0	0.00682302	0	0.00364853	0	0.00366037	0	0	0	0.00441985	0	0.00175781	0	0	0	0.00401476	0	0.001584	0	0.00187379	0	0.00348007	0	0.00220222	0	0.000264236	0	0.00554769	0	0.000942454	0	0.000476837	1	0.676645	0	0.0242705	0	0.00095	0	0.0156151	0	0.106932	0	0.226058	0	0.00674997	0	0.00930773	1	0.351668	0	0.156894	0.145205	0.199091	0	0.0266422	0.0262904	0.0377453	0	0.0288516	0.0284394	0.0429627	0	0.128042	0.120184	0.163949	2	1.45173	0.179137	0	0.174411	0.160049	0.218095	0	0.0269785	0.0266179	0.039003	0	0.030727	0.0302597	0.0467969	0	0.143684	0.133839	0.181356	2	1.68185	0.237992	0	0.102981	1	1	0	0.0133573	1	1	0	0.0157384	1	1	0	0.0872426	1	1	1	1.0153	0.637706
ENSG00000103479	RBL2	NA	1	1	All	0	0.726726	1	1	0	0.00178359	0	0.0125947	0	0.0176577	0	0.00207732	0	0.00111111	0	0.000118864	0	0.000195312	0	0	0	0	0	0.001584	0	0.00105401	0	0.00281975	0	0.00123875	0	0.000264236	0	0	0	0	0	0.000476837	0	0.242109	0	0.0123651	0	0	0	0.0104688	0	0.0777668	0	0.134417	0	0.0243107	0	0.00252715	0	0.163779	0	0.016006	0	0.023357	1	1	0	0	0	0.000284405	0	0.00060204	0	0	0	0	0	0	0	0	0	0	0	0	0	0	0	0	0	0	0	0	0	0	0	0	0	0	0	0	0	0.0026089	0	0.000103205	0	0	0	0	0	0	0	0.00998492	0	0	0	0	0	0.00977357	0	0	0	0.0551598	1	1	0	0	0	0.00151459	0	0.00175213	0	0	0	0	0	0	0	0	0	0	0	0	0	0	0	0	0	0	0	0	0	0	0	0	0	0	0	0	0	0.0257419	0	0.0020636	0	0	0	0	0	0	0	0.012417	0	0	0	0	0	0.0116707	0	0	0	0.671566	1	1	0	0.00178359	0	0.0110801	0	0.0159055	0	0.00207732	0	0.00111111	0	0.000118864	0	0.000195312	0	0	0	0	0	0.001584	0	0.00105401	0	0.00281975	0	0.00123875	0	0.000264236	0	0	0	0	0	0.000476837	0	0.216367	0	0.0103015	0	0	0	0.0104688	0	0.0777668	0	0.122	0	0.0243107	0	0.00252715	0	0.152109	0	0.016006	0	1.10407	1	0	0.0160523	0	0.422378	0	0.0276521	0	0.00101788	0	0.00111111	0	0.00297159	0	0.0945309	0	0.00173611	0	0	0	0.000704	0	0.00421603	0	0.0107436	0	0.00674429	0	0.0214031	0	0.00333611	0	0.0314015	0	0.000119209	0	0.0482568	0	0.0020899	0	0	0	0.00614164	0	0	0	0.114015	0	0.00376493	0	0.00764715	0	0.276038	0	0.666285	0.486387	0.503875	0	0.0229376	0.0226766	0.0340885	0	0.0488978	0.0477215	0.0621811	0	0.617387	0.460648	0.47486	1	1.08065	0.293878	0	0.764715	0.534533	0.554242	0	0.0234554	0.0231825	0.0354659	0	0.0572191	0.0556129	0.0721829	0	0.707496	0.507123	0.523179	1	1.29013	0.369676	0	0.439444	1	1	0	0.0130377	1	1	0	0.034668	1	1	0	0.404776	1	1	0	0.779289	1
ENSG00000177535	OR2B11	NA	1	1	All	0	0.0829398	1	1	0	0	0	0.000663462	0	0.0031739	0	0.000332245	0	0	0	0.00274481	0	0	0	0	0	0	0	0.002172	0	0.000787802	0	0	0	0	0	0	0	0	0	0	0	0	0	0.00576193	0	0.000479003	0	0	0	0.00202409	0	0.0209563	0	0.0117794	0	0	0	0	0	0.0257086	0	0.00635617	0	0.02727	1	1	0	0	0	0	0	0.0031739	0	8.30926e-05	0	0	0	0.00274481	0	0	0	0	0	0	0	0.002172	0	0	0	0	0	0	0	0	0	0	0	0	0	0	0	0.00271667	0	0.000103205	0	0	0	0.000341293	0	0	0	0	0	0	0	0	0	0.0159351	0	0	0	0.0288875	1	1	0	0	0	0	0	0.0031739	0	0.000249152	0	0	0	0.00274481	0	0	0	0	0	0	0	0.002172	0	0	0	0	0	0	0	0	0	0	0	0	0	0	0	0.00338342	0	0.000206383	0	0	0	0.00102272	0	0	0	0	0	0	0	0	0	0.0159351	0	0	0	0.0540523	1	1	0	0	0	0.000663462	0	0	0	8.30926e-05	0	0	0	0	0	0	0	0	0	0	0	0	0	0.000787802	0	0	0	0	0	0	0	0	0	0	0	0	0	0.0023785	0	0.00027262	0	0	0	0.00100138	0	0.0209563	0	0.0117794	0	0	0	0	0	0.00977357	0	0.00635617	0	0.388445	1	0	0.00401308	0	0.106504	0	0.00708602	0	0.000186958	0	0	0	0.0204968	0	0.0105382	0	0.000192901	0	0	0	0.002172	0	0.000787802	0	0.000386675	0	0.0068446	0	0.00237812	0	0.000370679	0	0.000647382	0	0	0	0.0373928	0	0.00844383	0	0.0002375	0	0.0042728	0	0	0	0.0879603	0	0	0	0.0279315	0	0.0596018	0	0.0798452	0.0767407	0.140094	0	0.0256224	0.0252969	0.0367884	0	0.0265704	0.0262205	0.0406589	0	0.0532748	0.0518806	0.101445	0	0.369618	0.309002	0	0.0870452	0.0833644	0.152262	0	0.0281075	0.0277162	0.0400513	0	0.0317689	0.0312696	0.047707	0	0.0552764	0.0537764	0.10803	0	0.424442	0.345865	0	0.0514616	1	1	0	0.0199441	1	1	0	0.0208796	1	1	0	0.030582	1	1	0	0.277355	1
ENSG00000177096	FAM109B	NA	1	1	All	0	0.16771	1	1	0	0	0	0.00236845	0	0	0	0.00033237	0	0	0	0.0057586	0	0	0	0	0	0.0061849	0	0	0	0.000468447	0	0.000386675	0	0.000137638	0	0.000264236	0	0.000370679	0	0	0	0.000119209	0	0.0429805	0	0.000928666	0	0	0	0.00343393	0	0	0	0.0667369	0	0	0	0	0	0.0289221	0	0.00831695	0	0.0721394	1	1	0	0	0	0.000284405	0	0	0	0	0	0	0	0.00159277	0	0	0	0	0	0	0	0	0	0	0	0	0	0	0	0	0	0	0	0	0	0	0	0.0124083	0	0.000232211	0	0	0	0.000579347	0	0	0	0.0281202	0	0	0	0	0	0.0289221	0	0	0	0.0802973	1	1	0	0	0	0.000662923	0	0	0	0	0	0	0	0.00301379	0	0	0	0	0	0	0	0	0	0	0	0	0	0	0	0	0	0	0	0	0	0	0	0.0160044	0	0.000696455	0	0	0	0.000794207	0	0	0	0.0302035	0	0	0	0	0	0.0289221	0	0	0	0.0874129	1	1	0	0	0	0.00170553	0	0	0	0.00033237	0	0	0	0.00274481	0	0	0	0	0	0.0061849	0	0	0	0.000468447	0	0.000386675	0	0.000137638	0	0.000264236	0	0.000370679	0	0	0	0.000119209	0	0.0269761	0	0.000232211	0	0	0	0.00263972	0	0	0	0.0365334	0	0	0	0	0	0	0	0.00831695	0	0.377888	1	0	0.00178359	0	0.0281215	0	0.0263493	0	8.30926e-05	0	0.0066358	0	0.000677835	0	0.000195312	0	0	0	0.0061849	0	0	0	0.00187379	0	0.0015467	0	0.000550554	0	0.00237812	0	0.000370679	0	0.0225088	0	0.00429153	0	0.0241291	0	0.00165128	0	0.0002375	0	0.0191942	0	0	0	0.0620117	0	0	0	0.0172437	0	0.149869	0	0.156322	0.144716	0.198652	0	0.0706298	0.0681932	0.0779629	0	0.07706	0.0741657	0.0876735	0	0.079262	0.0762021	0.124552	0	0.354629	0.298566	0	0.175349	0.160836	0.218841	0	0.0724764	0.0699123	0.0804998	0	0.0812736	0.0780586	0.0936966	0	0.0940758	0.0897862	0.141929	0	0.408246	0.335184	0	0.102956	1	1	0	0.0469835	1	1	0	0.0526619	1	1	0	0.0502946	1	1	0	0.27015	1
ENSG00000132300	PTCD3	NA	1	1	All	0	0.139047	1	1	0	0.000445898	0	0.000189528	0	0.00372364	0	0.00240807	0	0.0154321	0	0	0	0.00117283	0	0	0	0	0	0.002172	0	0.00507212	0	0.0015467	0	0.000137638	0	0.0023766	0	0	0	0.0015326	0	0.000119209	0	0.0159459	0	0.00380613	0	0	0	0.00359291	0	0	0	0.0256288	0	0	0	0	0	0.0473887	0	0.00635617	0	0.027607	1	1	0	0	0	0	0	0.00149197	0	0.000839522	0	0	0	0	0	0.00117283	0	0	0	0	0	0.002172	0	0.00314941	0	0.0015467	0	0	0	0.000264236	0	0	0	0	0	0	0	0.00677813	0	0.000103205	0	0	0	0.00100138	0	0	0	0.00908766	0	0	0	0	0	0	0	0	0	0.0351499	1	1	0	0	0	0	0	0.00223167	0	0.00108689	0	0	0	0	0	0.00117283	0	0	0	0	0	0.002172	0	0.00361363	0	0.0015467	0	0	0	0.00131966	0	0	0	0	0	0	0	0.010745	0	0.00041274	0	0	0	0.00153922	0	0	0	0.00930956	0	0	0	0	0	0	0	0	0	0.103898	1	1	0	0.000445898	0	0.000189528	0	0.00149197	0	0.00132117	0	0.0154321	0	0	0	0	0	0	0	0	0	0	0	0.00145849	0	0	0	0.000137638	0	0.00105694	0	0	0	0.0015326	0	0.000119209	0	0.00520097	0	0.00339339	0	0	0	0.0020537	0	0	0	0.0163192	0	0	0	0	0	0.0473887	0	0.00635617	0	0.302465	1	0	0.000445898	0	0.00473821	0	0.0350476	0	0.00132117	0	0	0	0.00159277	0	0.00975123	0	0	0	0	0	0	0	0.0288266	0	0	0	0.00674429	0	0.000264236	0	0.00333611	0	0.0015326	0	0	0	0.0378577	0	0.00674292	0	0	0	0.00359306	0	0	0	0.0476583	0	0	0	0	0	0.113012	0	0.130913	0.122706	0.179656	0	0.0267062	0.0263527	0.0378181	0	0.0324742	0.0319525	0.0464962	0	0.0984389	0.093749	0.140814	0	0.311948	0.26798	0	0.148214	0.137753	0.198973	0	0.0318355	0.0313341	0.0436296	0	0.0423966	0.0415104	0.058029	0	0.105817	0.100411	0.15179	0	0.34078	0.288784	0	0.0919477	1	1	0	0.0150673	1	1	0	0.0201464	1	1	0	0.0718014	1	1	0	0.197866	1
ENSG00000162009	SSTR5	NA	1	1	All	0	0.195237	1	1	0	0	0	0.00355253	0	0.00860959	0	0.000186958	0	0	0	0.00762287	0	0.00312193	0	0	0	0	0	0	0	0.00573062	0	0.00639909	0	0.00532871	0	0	0	0	0	0.00241782	0	0	0	0.0135691	0	0.00114043	0	0	0	0.00342328	0	0.0309896	0	0.020391	0	0	0	0	0	0.0404975	0	0.0422557	0	0.0207004	1	1	0	0	0	0	0	0.00364853	0	0	0	0	0	0.000677835	0	0.000781247	0	0	0	0	0	0	0	0.0029278	0	0.00281975	0	0	0	0	0	0	0	0	0	0	0	0.000499668	0	0.000246819	0	0	0	0.000383917	0	0	0	0	0	0	0	0	0	0	0	0.00871486	0	0.0317261	1	1	0	0	0	0	0	0.00496106	0	0	0	0	0	0.00186268	0	0.00234068	0	0	0	0	0	0	0	0.00526217	0	0.00357934	0	0	0	0	0	0	0	0	0	0	0	0.00174467	0	0.000739918	0	0	0	0.00113742	0	0	0	0	0	0	0	0	0	0	0	0.0100981	0	0.163511	1	1	0	0	0	0.00355253	0	0.00364853	0	0.000186958	0	0	0	0.00576019	0	0.000781247	0	0	0	0	0	0	0	0.000468447	0	0.00281975	0	0.00532871	0	0	0	0	0	0.00241782	0	0	0	0.0118245	0	0.000400513	0	0	0	0.00228585	0	0.0309896	0	0.020391	0	0	0	0	0	0.0404975	0	0.0321576	2	1.48277	0.436392	0	0.000445898	0	0.0442824	0	0.0415939	0	0.00351066	0	0	0	0.00159277	0	0.00175781	0	0	0	0.00100369	0	0	0	0.00421603	0	0.0107436	0	0.0568545	0	0.00392225	0	0.00333611	0	0.074521	0	0.00584126	0	0.519353	0	0.0202277	0	0.0002375	0	0.0456716	0	0.0976983	1	0.230625	0	0.0157051	0	0.028697	1	0.270935	0	0.17807	0.163117	0.214481	0	0.0191051	0.0189238	0.0297687	0	0.0272687	0.0269002	0.0413718	0	0.150802	0.139982	0.181747	2	1.45265	0.179365	0	0.200232	0.181459	0.237043	0	0.0215124	0.0212827	0.033367	0	0.0339881	0.033417	0.0499915	0	0.166244	0.15316	0.198688	2	1.70585	0.244322	0	0.129643	1	1	0	0.0145199	1	1	0	0.0219673	1	1	0	0.107676	1	1	2	1.01118	0.268355
ENSG00000112078	KCTD20	NA	1	1	All	0	0.551776	1	1	0	0.000445898	0	0.00303144	0	0.0148602	0	0.00132937	0	0	0	0.00347269	0	0	0	0.000771605	0	0	0	0	0	0.00145849	0	0	0	0.000820232	0	0	0	0	0	0.00376877	0	0	0	0.0814778	0	0.0171129	0	0	0	0.015413	0	0	0	0.185981	0	0.0127201	0	0.0110861	0	0.120586	0	0.0774407	0	0.0540726	1	1	0	0	0	0.000426439	0	0.000912412	0	2.07732e-05	0	0	0	0.00347269	0	0	0	0	0	0	0	0	0	0	0	0	0	0	0	0	0	0	0	0	0	0	0	0.00336856	0	2.58012e-05	0	0	0	0.000383917	0	0	0	0.026279	0	0	0	0.00128	0	0.0138611	0	0.00404195	0	0.0816804	1	1	0	0	0	0.00184689	0	0.00304971	0	0.000311487	0	0	0	0.00347269	0	0	0	0	0	0	0	0	0	0	0	0	0	0	0	0	0	0	0	0	0	0	0	0.0165972	0	0.0012641	0	0	0	0.00221387	0	0	0	0.0278764	0	0	0	0.00382976	0	0.0157787	0	0.00543962	0	0.470096	1	1	0	0.000445898	0	0.00118455	0	0.0118105	0	0.00101788	0	0	0	0	0	0	0	0.000771605	0	0	0	0	0	0.00145849	0	0	0	0.000820232	0	0	0	0	0	0.00376877	0	0	0	0.0648806	0	0.0158488	0	0	0	0.0131991	0	0	0	0.158104	0	0.0127201	0	0.00725637	0	0.104807	0	0.0720011	0	0.403648	1	0	0.0111474	0	0.0614072	0	0.0571178	0	0.00207732	0	0	0	0.01112	0	0.0125	0	0.000192901	0	0	0	0.007548	0	0.00314941	0	0.0015467	0	0.00903655	0	0.00105694	0	0.00926697	0	0.0581049	0	0.00190735	0	0.0515352	0	0.00263855	0	0.0002375	0	0.00376478	0	0	0	0.0219848	0	0	0	0	0	0.0763074	0	0.484625	0.384072	0.410652	0	0.0456683	0.0446412	0.0555959	0	0.0678018	0.0655543	0.0793835	0	0.416823	0.340863	0.364191	0	0.365972	0.306478	0	0.59512	0.448504	0.474844	0	0.0541674	0.0527265	0.0642331	0	0.0868068	0.0831458	0.0987063	0	0.508313	0.398491	0.421812	0	0.476088	0.378791	0	0.353506	1	1	0	0.0410391	1	1	0	0.0597867	1	1	0	0.293719	1	1	0	0.292316	1
ENSG00000150977	RILPL2	NA	1	1	All	0	0.0730865	1	1	0	0	0	0.000189528	0	0.000912412	0	0	0	0.00111111	0	0	0	0.00117283	0	0	0	0	0	0	0	0	0	0.000386675	0	0	0	0	0	0	0	0	0	0	0	0.00197879	0	0	0	0	0	2.69375e-05	0	0	0	0.0149199	0	0	0	0	0	0.0463847	0	0.00600369	0	0.0230643	1	1	0	0	0	0	0	0	0	0	0	0	0	0	0	0	0	0	0	0	0	0	0	0	0	0	0	0	0	0	0	0	0	0	0	0	0	0.000202789	0	0	0	0	0	0	0	0	0	0	0	0	0	0	0	0.0228615	0	0	0	0.0238304	1	1	0	0	0	0	0	0	0	0	0	0	0	0	0	0	0	0	0	0	0	0	0	0	0	0	0	0	0	0	0	0	0	0	0	0	0	0.000307153	0	0	0	0	0	0	0	0	0	0	0	0	0	0	0	0.0235232	0	0	0	0.0492562	1	1	0	0	0	0.000189528	0	0.000912412	0	0	0	0.00111111	0	0	0	0.00117283	0	0	0	0	0	0	0	0	0	0.000386675	0	0	0	0	0	0	0	0	0	0	0	0.00167164	0	0	0	0	0	2.69375e-05	0	0	0	0.0149199	0	0	0	0	0	0.0228615	0	0.00600369	0	0.174302	1	0	0.000445898	0	0.000758114	0	0.00562328	0	8.30926e-05	0	0.00111111	0	0.000677835	0	0	0	0	0	0	0	0.000176	0	0.000468447	0	0	0	0.000137638	0	0.00105694	0	0	0	0	0	0	0	0.0286881	0	0.00323976	0	0	0	0.001724	0	0	0	0.0225161	0	0	0	0	0	0.107596	0	0.0742807	0.0715889	0.135263	0	0.0230525	0.0227889	0.0342072	0	0.0237915	0.0235107	0.0376993	0	0.0504892	0.0492358	0.0985976	0	0.19792	0.179565	0	0.0735046	0.0708682	0.140825	0	0.023105	0.0228401	0.0350991	0	0.0239541	0.0236695	0.0397508	0	0.0495506	0.048343	0.10214	0	0.210106	0.189501	0	0.0472672	1	1	0	0.0158737	1	1	0	0.0163174	1	1	0	0.0309498	1	1	0	0.127811	1
ENSG00000119537	KDSR	NA	1	1	All	0	0.154187	1	1	0	0	0	0.000189528	0	0.00411823	0	0.000747755	0	0	0	0	0	0.00117283	0	0	0	0	0	0	0	0.000468447	0	0	0	0.000137638	0	0	0	0	0	0	0	0	0	0.049696	0	0.0271775	0	0.0002375	0	0.00949364	0	0.0109229	0	0.00774177	0	0.00376493	0	0.00252715	0	0.0139778	0	0.021813	0	0.023788	1	1	0	0	0	0	0	0.000164749	0	2.07732e-05	0	0	0	0	0	0	0	0	0	0	0	0	0	0	0	0	0	0	0	0	0	0	0	0	0	0	0	0.00104932	0	0	0	0	0	0	0	0	0	0	0	0	0	0.00252715	0	0.0139778	0	0.00604821	0	0.0320201	1	1	0	0	0	0	0	0.00148225	0	0.000228426	0	0	0	0	0	0	0	0	0	0	0	0	0	0	0	0	0	0	0	0	0	0	0	0	0	0	0	0.00775624	0	0	0	0	0	0	0	0	0	0	0	0	0	0.00252715	0	0.0139778	0	0.00604821	0	0.122167	1	1	0	0	0	0.000189528	0	0.00263598	0	0.000519329	0	0	0	0	0	0.00117283	0	0	0	0	0	0	0	0.000468447	0	0	0	0.000137638	0	0	0	0	0	0	0	0	0	0.0419398	0	0.0271775	0	0.0002375	0	0.00949364	0	0.0109229	0	0.00774177	0	0.00376493	0	0	0	0	0	0.0157647	0	0.0787062	1	0	0	0	0.000758114	0	0.00201817	0	0.000747833	0	0	0	0.00576019	0	0.00117283	0	0	0	0	0	0	0	0.00105401	0	0.000386675	0	0.00220222	0	0.00237812	0	0.00333611	0	0	0	0	0	0.00518721	0	0.000103205	0	0	0	0.00016504	0	0	0	0.0481724	0	0	0	0.005264	0	0	0	0.122367	0.115177	0.173155	0	0.0235696	0.023294	0.0346802	0	0.030633	0.0301685	0.0447407	0	0.0917342	0.0876524	0.135204	0	0.0840976	0.0806585	0	0.17307	0.158922	0.216962	0	0.0229393	0.0226782	0.0349123	0	0.0335351	0.0329791	0.0495123	0	0.139535	0.130238	0.178114	0	0.0982739	0.0935994	0	0.101496	1	1	0	0.0123262	1	1	0	0.0176825	1	1	0	0.0838138	1	1	0	0.0547131	1
ENSG00000164053	ATRIP	NA	1	1	All	0	0.149622	1	1	0	0.000445898	0	0.000521428	0	0.0031739	0	0.00033237	0	0	0	0.00123681	0	0.00468748	0	0	0	0	0	0	0	0.0214936	0	0	0	0.000550366	0	0	0	0	0	0.00212274	0	0.000119209	0	0.0294914	0	0.00117096	0	0.0002375	0	0.00242884	0	0	0	0.0113308	0	0	0	0	0	0.0541184	0	0.01616	0	0.0249068	1	1	0	0	0	0	0	0	0	0	0	0	0	0	0	0	0	0	0	0	0	0	0	0	0	0	0	0.000137638	0	0	0	0	0	0	0	0	0	0.00437509	0	0.000615794	0	0.0002375	0	0	0	0	0	0	0	0	0	0	0	0.0115754	0	0.00796544	0	0.0306942	1	1	0	0	0	0	0	0	0	0	0	0	0	0	0	0	0	0	0	0	0	0	0	0	0	0	0	0.000412727	0	0	0	0	0	0	0	0	0	0.00918956	0	0.000770443	0	0.0002375	0	0	0	0	0	0	0	0	0	0	0	0.0118894	0	0.00819453	0	0.118928	1	1	0	0.000445898	0	0.000521428	0	0.0031739	0	0.00033237	0	0	0	0.00123681	0	0.00468748	0	0	0	0	0	0	0	0.0214936	0	0	0	0.000137638	0	0	0	0	0	0.00212274	0	0.000119209	0	0.0203018	0	0.000400513	0	0	0	0.00242884	0	0	0	0.0113308	0	0	0	0	0	0.0422291	0	0.00796544	0	1.66131	1	0	0.0111474	0	0.0707652	0	0.0460614	0	0.00168263	0	0.0066358	0	0.0165158	0	0.018704	0	0.000192901	0	0.0061849	0	0.001584	0	0.0072285	0	0	0	0.0166543	0	0.0129475	0	0.00148272	0	0.0555374	0	0.0171661	0	0.394032	0	0.0464286	0	0.0038	0	0.0609482	0	0.0368902	0	0.268181	0	0.0328803	0	0.00128	0	0.52638	0	0.138565	0.129393	0.185754	0	0.0239844	0.023699	0.0351058	0	0.0288435	0.0284315	0.0429627	0	0.109721	0.103916	0.149835	0	1.75213	0.826596	0	0.163123	0.150513	0.20957	0	0.0250658	0.0247543	0.0371371	0	0.0311107	0.0306317	0.0471255	0	0.132012	0.12367	0.172501	0	2.19364	0.888489	0	0.0909611	1	1	0	0.0136261	1	1	0	0.0174725	1	1	0	0.0734886	1	1	0	1.18252	1
ENSG00000213578	CPLX3	NA	1	1	All	0	0.084839	1	1	0	0	0	0.000284405	0	0.00663401	0	2.07732e-05	0	0	0	0	0	0	0	0	0	0	0	0	0	0	0	0	0	0.000550554	0	0	0	0	0	0	0	0	0	0.0197539	0	0.00126422	0	0.0002375	0	0.000430978	0	0	0	0	0	0	0	0	0	0.0457869	0	0.0098757	0	0.0355658	1	1	0	0	0	0	0	0	0	0	0	0	0	0	0	0	0	0	0	0	0	0	0	0	0	0	0	0	0	0	0	0	0	0	0	0	0	0.00164396	0	2.58012e-05	0	0	0	2.69375e-05	0	0	0	0	0	0	0	0	0	0.0338691	0	0	0	0.0398001	1	1	0	0	0	0	0	0	0	0	0	0	0	0	0	0	0	0	0	0	0	0	0	0	0	0	0	0	0	0	0	0	0	0	0	0	0	0.00446398	0	0.000335376	0	0	0	0.00018854	0	0	0	0	0	0	0	0	0	0.0348122	0	0	0	0.0450389	1	1	0	0	0	0.000284405	0	0.00663401	0	2.07732e-05	0	0	0	0	0	0	0	0	0	0	0	0	0	0	0	0	0	0.000550554	0	0	0	0	0	0	0	0	0	0.0152899	0	0.000928844	0	0.0002375	0	0.000242438	0	0	0	0	0	0	0	0	0	0.0109748	0	0.0098757	0	0.766386	1	0	0	0	0	0	0.00240774	0	0.000747833	0	0	0	0	0	0.00117283	0	0.000192901	0	0	0	0	0	0.000117112	0	0	0	0	0	0.00105694	0	0	0	0	0	0.00107288	0	0.256509	0	0.0257823	0	0.0002375	0	0.0112261	0	0	0	0.0659132	0	0	0	0.023376	0	0.376575	0	0.0770066	0.0741163	0.137769	0	0.0333954	0.0328439	0.0441874	0	0.0367332	0.0360667	0.0506267	0	0.0402734	0.0394732	0.088606	0	0.720455	0.513469	0	0.08823	0.0844497	0.153091	0	0.0360779	0.0354349	0.047502	0	0.0407333	0.0399148	0.0564028	0	0.0474967	0.0463864	0.100158	0	0.823434	0.561078	0	0.0580334	1	1	0	0.0237076	1	1	0	0.0265454	1	1	0	0.031488	1	1	0	0.480865	1
ENSG00000130159	ECSIT	NA	1	1	All	0	0.223253	1	1	0	0	0	0.000426349	0	0.00149194	0	2.07732e-05	0	0	0	0.000475454	0	0	0	0	0	0	0	0	0	0.00046829	0	0	0	0.00220071	0	0.000264236	0	0.000370679	0	0	0	0	0	0.0211634	0	0.00312188	0	0.0002375	0	0.00549284	0	0	0	0.0524829	0	0.0157051	0	0.0110964	0	0.0663904	0	0.0418445	0	0.0227127	1	1	0	0	0	0.000189528	0	0.000415089	0	2.07732e-05	0	0	0	0	0	0	0	0	0	0	0	0	0	0.000117112	0	0	0	0.000550554	0	0	0	0.000370679	0	0	0	0	0	0.00348334	0	2.58012e-05	0	0	0	0.00093625	0	0	0	0.0166036	0	0	0	0	0	0	0	0	0	0.0314488	1	1	0	0	0	0.000378967	0	0.000579527	0	2.07732e-05	0	0	0	0	0	0	0	0	0	0	0	0	0	0.000351178	0	0	0	0.00165016	0	0	0	0.000370679	0	0	0	0	0	0.00780507	0	0.00054176	0	0	0	0.00136622	0	0	0	0.0183844	0	0	0	0	0	0	0	0	0	0.191805	1	1	0	0	0	4.73821e-05	0	0.000912412	0	0	0	0	0	0.000475454	0	0	0	0	0	0	0	0	0	0.000117112	0	0	0	0.000550554	0	0.000264236	0	0	0	0	0	0	0	0.0133584	0	0.00258012	0	0.0002375	0	0.00412662	0	0	0	0.0340984	0	0.0157051	0	0.0110964	0	0.0663904	0	0.0418445	1	0.531552	0.412308	0	0.000445898	0	0.0229329	0	0.00562328	0	0.000186958	0	0	0	0.000118864	0	0.000781247	0	0.000192901	0	0	0	0.000176	0	0.0029278	0	0.000386675	0	0.00674429	0	0.000264236	0	0	0	0.000942454	0	0	0	0.0405418	0	0.021032	0	0	0	0.00984961	0	0.0176118	0	0.100917	0	0	0	0.00597637	1	0.2939	0	0.209739	0.189205	0.237562	0	0.0222542	0.0220084	0.0333251	0	0.0293494	0.0289228	0.0434822	0	0.18039	0.165056	0.204998	1	0.518846	0.0959723	0	0.22463	0.201188	0.254633	0	0.0236917	0.0234132	0.0357124	0	0.0330089	0.0324701	0.0489978	0	0.191621	0.17438	0.218148	1	0.563306	0.109973	0	0.125174	1	1	0	0.0127939	1	1	0	0.0187045	1	1	0	0.106469	1	1	1	0.340761	0.288771
ENSG00000102805	CLN5	Consensus	1	1	All	0	0.203985	1	1	0	0	0	0.000426394	0	0.0159021	0	0.000519266	0	0	0	0.00297159	0	0	0	0	0	0	0	0.00158118	0	0.00180893	0	0.0015467	0	0.00220071	0	0.00422777	0	0.000370679	0	0	0	0	0	0.0356722	0	0.00549449	0	0	0	0.00441429	0	0	0	0.0820277	0	0.00973502	0	0	0	0.0266702	0	0.00841543	0	0.0247261	1	1	0	0	0	4.73821e-05	0	0.00383185	0	2.07732e-05	0	0	0	0.00297159	0	0	0	0	0	0	0	0.000704	0	0.00180893	0	0.0015467	0	0.000550554	0	0	0	0	0	0	0	0	0	0.00414799	0	0.000358959	0	0	0	0.00016504	0	0	0	0	0	0	0	0	0	0.00857237	0	0	0	0.0425184	1	1	0	0	0	0.000236866	0	0.0075258	0	0.000186895	0	0	0	0.00297159	0	0	0	0	0	0	0	0.00140518	0	0.00180893	0	0.0015467	0	0.00165016	0	0	0	0	0	0	0	0	0	0.013939	0	0.00139009	0	0	0	0.000649505	0	0	0	0	0	0	0	0	0	0.00920762	0	0	0	0.161466	1	1	0	0	0	0.000189528	0	0.00837629	0	0.00033237	0	0	0	0	0	0	0	0	0	0	0	0.000176	0	0	0	0	0	0.000550554	0	0.00422777	0	0.000370679	0	0	0	0	0	0.0217332	0	0.0041044	0	0	0	0.00376478	0	0	0	0.0820277	0	0.00973502	0	0	0	0.0174626	0	0.00841543	0	0.235367	1	0	0.000445898	0	0.00232172	0	0.00711693	0	8.30926e-05	0	0.00111111	0	0	0	0.0066406	0	0.000192901	0	0	0	0.000176	0	0	0	0.000386675	0	0.00674429	0	0.000264236	0	0.00333611	0	0.0101619	0	0	0	0.00998395	0	0.00268299	0	0	0	0.00316905	0	0	0	0.0686928	0	0.00973502	0	0.0195957	0	0.0825261	0	0.185887	0.169633	0.220193	0	0.0223403	0.0220926	0.0334094	0	0.0365078	0.0358494	0.0504131	0	0.149379	0.138758	0.180658	0	0.249294	0.220649	0	0.214796	0.193294	0.247841	0	0.026942	0.0265823	0.0389802	0	0.0488573	0.047683	0.0642041	0	0.165939	0.152902	0.19846	0	0.260205	0.229106	0	0.137658	1	1	0	0.0175732	1	1	0	0.029418	1	1	0	0.10824	1	1	0	0.173373	1
ENSG00000145423	SFRP2	NA	1	1	All	0	0.0671818	1	1	0	0	0	0.000189528	0	0.00060204	0	2.07732e-05	0	0	0	0	0	0.00117283	0	0	0	0	0	0	0	0.000787802	0	0.000386675	0	0.000820232	0	0	0	0.00148272	0	0	0	0	0	0.00637509	0	0.000645031	0	0	0	0.000107743	0	0	0	0	0	0	0	0	0	0.0545914	0	0	0	0.0411805	1	1	0	0	0	0	0	0.00060204	0	0	0	0	0	0	0	0	0	0	0	0	0	0	0	0	0	0	0	0	0	0	0	0	0	0	0	0	0	0.000249071	0	0	0	0	0	2.69375e-05	0	0	0	0	0	0	0	0	0	0.0403025	0	0	0	0.0419328	1	1	0	0	0	0	0	0.00060204	0	0	0	0	0	0	0	0	0	0	0	0	0	0	0	0	0	0	0	0	0	0	0	0	0	0	0	0	0	0.000636364	0	0	0	0	0	8.08051e-05	0	0	0	0	0	0	0	0	0	0.0406136	0	0	0	0.025249	1	1	0	0	0	0.000189528	0	0	0	2.07732e-05	0	0	0	0	0	0.00117283	0	0	0	0	0	0	0	0.000787802	0	0.000386675	0	0.000820232	0	0	0	0.00148272	0	0	0	0	0	0.00573872	0	0.000645031	0	0	0	2.69375e-05	0	0	0	0	0	0	0	0	0	0.0139778	0	0	0	0.394843	1	0	0.000445898	0	0.00928689	0	0.00711693	0	0.000186958	0	0.00111111	0	0	0	0.00975123	0	0	0	0	0	0	0	0.000787802	0	0.0189471	0	0.0205478	0	0	0	0.00593086	0	0.0134954	0	0.000476837	0	0.0449246	0	0.00151108	0	0.00095	0	0.000969751	0	0.0235575	0	0.0767646	0	0	0	0.00597637	0	0.152104	0	0.0637223	0.0617345	0.126197	0	0.0405208	0.0397108	0.0507289	0	0.0411159	0.0402821	0.0547597	0	0.0226064	0.0223528	0.0682495	0	0.39193	0.324249	0	0.0669143	0.0647247	0.135065	0	0.0406686	0.0398528	0.0518089	0	0.041529	0.0406785	0.0572168	0	0.0253853	0.0250658	0.0758397	0	0.429951	0.349459	0	0.0441518	1	1	0	0.026923	1	1	0	0.027443	1	1	0	0.0167088	1	1	0	0.273451	1
ENSG00000161551	ZNF577	NA	1	1	All	0	0.0582549	1	1	0	0	0	0.000758114	0	0.000658996	0	0	0	0	0	0	0	0.000195312	0	0	0	0	0	0	0	0.000117112	0	0	0	0	0	0	0	0	0	0.00139983	0	0	0	0.00641314	0	0.000232198	0	0	0	0.000242438	0	0	0	0.0292162	0	0	0	0.009248	0	0.00977357	0	0	0	0.0328844	1	1	0	0	0	0.000758114	0	0.000658996	0	0	0	0	0	0	0	0.000195312	0	0	0	0	0	0	0	0.000117112	0	0	0	0	0	0	0	0	0	0.00139983	0	0	0	0.00236756	0	2.58012e-05	0	0	0	0	0	0	0	0.0181137	0	0	0	0.009248	0	0	0	0	0	0.0350139	1	1	0	0	0	0.000758114	0	0.000658996	0	0	0	0	0	0	0	0.000195312	0	0	0	0	0	0	0	0.000117112	0	0	0	0	0	0	0	0	0	0.00139983	0	0	0	0.00417349	0	0.000128993	0	0	0	0	0	0	0	0.018334	0	0	0	0.009248	0	0	0	0	0	0.023241	1	1	0	0	0	0	0	0	0	0	0	0	0	0	0	0	0	0	0	0	0	0	0	0	0	0	0	0	0	0	0	0	0	0	0	0	0	0.00223965	0	0.000103205	0	0	0	0.000242438	0	0	0	0.0108822	0	0	0	0	0	0.00977357	0	0	0	0.54042	1	0	0.0111474	0	0.100261	0	0.0909826	0	0.00101788	0	0	0	0.0196444	0	0.00488279	0	0.000192901	0	0.0061849	0	0.000176	0	0.00105401	0	0	0	0.000820232	0	0	0	0	0	0.00382836	0	0.000119209	0	0.0652207	0	0.00505704	0	0	0	0.0142499	0	0.0478695	0	0.113105	0	0.020976	0	0.00186121	0	0.0317693	0	0.0557577	0.0542317	0.118893	0	0.0318845	0.0313815	0.0427771	0	0.0335754	0.033018	0.047608	0	0.0221823	0.021938	0.0677106	0	0.499777	0.393334	0	0.0591617	0.0574457	0.127592	0	0.0336689	0.0331084	0.0453302	0	0.0359005	0.0352637	0.0518748	0	0.0232612	0.0229927	0.073266	1	0.595117	0.120296	0	0.0337783	1	1	0	0.0167529	1	1	0	0.018252	1	1	0	0.0155263	1	1	0	0.37783	1
ENSG00000167600	CYP2S1	NA	1	1	All	0	0.148229	1	1	0	0	0	0.000426439	0	0.00289779	0	0.000519329	0	0	0	0	0	0.00117283	0	0	0	0.00100369	0	0.000176	0	0.00212918	0	0	0	0.00328335	0	0.00660589	0	0	0	0.0262062	0	0	0	0.033225	0	0.00391487	0	0	0	0.00132447	0	0	0	0	0	0	0	0.000465303	0	0.0505842	0	0.0142949	0	0.0294429	1	1	0	0	0	0	0	0	0	0	0	0	0	0	0	0	0	0	0	0	0	0	0	0	0	0	0	0.000820232	0	0	0	0	0	0.0153337	0	0	0	0.00100986	0	0.000103205	0	0	0	0	0	0	0	0	0	0	0	0	0	0.012176	0	0	0	0.0425217	1	1	0	0	0	0	0	0	0	0	0	0	0	0	0	0	0	0	0	0	0	0	0	0	0	0	0	0.00136854	0	0	0	0	0	0.0233016	0	0	0	0.00380709	0	0.000928633	0	0	0	0	0	0	0	0	0	0	0	0	0	0.0131159	0	0	0	0.105708	1	1	0	0	0	0.000426439	0	0.00289779	0	0.000519329	0	0	0	0	0	0.00117283	0	0	0	0.00100369	0	0.000176	0	0.00212918	0	0	0	0.00191481	0	0.00660589	0	0	0	0.00290455	0	0	0	0.029418	0	0.00298624	0	0	0	0.00132447	0	0	0	0	0	0	0	0.000465303	0	0.0374684	0	0.0142949	2	1.08721	0.296284	0	0.000445898	0	0.164937	0	0.0239263	0	0.00407154	0	0	0	0.0327253	0	0.0163727	0	0.000192901	0	0.00100369	0	0	0	0.0274974	0	0.000386675	0	0.0320618	0	0.000264236	0	0.000370679	0	0.0172862	0	0.00190735	2	0.418121	0	0.09771	0	0.0059375	0	0.0233487	0	0.00757849	0	0.0526235	0	0.0127201	0	0.0127088	0	0.13301	0	0.127665	0.119852	0.177151	0	0.0229629	0.0227012	0.0341131	0	0.0337417	0.0331788	0.0477702	0	0.093923	0.0896472	0.137145	1	1.02052	0.271789	0	0.157019	0.145312	0.20534	0	0.029814	0.029374	0.0417272	0	0.0435931	0.0426566	0.0591889	0	0.113426	0.107229	0.157488	2	1.34287	0.152872	0	0.108063	1	1	0	0.0226561	1	1	0	0.0321406	1	1	0	0.0759225	1	1	1	0.83614	0.56662
ENSG00000130201	EXOC3L2	NA	1	1	All	0	0.0610413	1	1	0	0	0	0.000189528	0	0.000912397	0	0	0	0	0	0	0	0	0	0	0	0	0	0	0	0	0	0	0	0.000820232	0	0	0	0	0	0	0	0	0	0.000207338	0	0.00156714	0	0.0002375	0	0.000303142	0	0	0	0.0122281	0	0	0	0	0	0.0411944	0	0.00338157	0	0.0246566	1	1	0	0	0	0.000189528	0	0.000415089	0	0	0	0	0	0	0	0	0	0	0	0	0	0	0	0	0	0	0	0	0	0	0	0	0	0	0	0	0	0	0	0.000103205	0	0	0	0.000303142	0	0	0	0	0	0	0	0	0	0.0202641	0	0.00338157	0	0.0255082	1	1	0	0	0	0.000189528	0	0.000497308	0	0	0	0	0	0	0	0	0	0	0	0	0	0	0	0	0	0	0	0	0	0	0	0	0	0	0	0	0	0	0	0.000206383	0	0	0	0.000303142	0	0	0	0	0	0	0	0	0	0.0209303	0	0.00338157	0	0.0355331	1	1	0	0	0	0	0	0.000415089	0	0	0	0	0	0	0	0	0	0	0	0	0	0	0	0	0	0	0	0.000820232	0	0	0	0	0	0	0	0	0	0.000207338	0	0.00136076	0	0.0002375	0	0	0	0	0	0.0122281	0	0	0	0	0	0.0202641	0	0	0	0.70486	1	0	0.00401308	0	0.109168	0	0.0118105	0	0.00251355	0	0	0	0.00762353	0	0.0330077	0	0	0	0	0	0.006336	0	0.0370893	0	0.0015467	0	0.0172585	0	0	0	0	0	0.0341542	0	0.00584126	0	0.212051	0	0.0436093	0	0.0002375	0	0.0274095	0	0	0	0.100605	0	0	0	0	0	0.0505848	0	0.0596176	0.0578753	0.12262	0	0.0243259	0.0240324	0.0354525	0	0.0250663	0.0247547	0.0390798	0	0.0345513	0.0339612	0.0829361	0	0.590147	0.445754	0	0.0616026	0.0597436	0.130077	0	0.0247683	0.0244641	0.0368261	0	0.0257212	0.0253932	0.0415552	0	0.0358815	0.0352454	0.0888158	1	0.841977	0.20637	0	0.0326396	1	1	0	0.0128943	1	1	0	0.0134199	1	1	0	0.0192197	1	1	0	0.499353	1
ENSG00000182759	MAFA	NA	1	1	All	0	0.185182	1	1	0	0	0	0.00236854	0	0.0104066	0	0.00132948	0	0	0	0.0696169	0	0.00468748	0	0.000192901	0	0.00100369	0	0.004688	0	0.00507274	0	0.000386675	0	0.000137638	0	0	0	0.000370679	0	0.00601888	0	0	0	0.0102035	0	0.00267351	0	0	0	0.00591808	0	0	0	0.0346522	0	0.00674997	0	0	0	0	0	0.0187043	0	0.036533	1	1	0	0	0	0	0	0.00215376	0	0	0	0	0	0.00854879	0	0	0	0	0	0.00100369	0	0	0	0	0	0	0	0	0	0	0	0	0	0.00601888	0	0	0	0.00147332	0	0	0	0	0	0	0	0	0	0.0113308	0	0	0	0	0	0	0	0.00600369	0	0.0597378	1	1	0	0	0	0	0	0.0047833	0	0	0	0	0	0.0262349	0	0	0	0	0	0.00100369	0	0	0	0	0	0	0	0	0	0	0	0	0	0.00601888	0	0	0	0.00346076	0	0	0	0	0	0	0	0	0	0.0117706	0	0	0	0	0	0	0	0.00646573	0	0.125444	1	1	0	0	0	0.00236854	0	0.00562328	0	0.00132948	0	0	0	0.0433821	0	0.00468748	0	0.000192901	0	0	0	0.004688	0	0.00507274	0	0.000386675	0	0.000137638	0	0	0	0.000370679	0	0	0	0	0	0.00674278	0	0.00267351	0	0	0	0.00591808	0	0	0	0.0228816	0	0.00674997	0	0	0	0	0	0.0122385	1	0.292778	0.253812	0	0	0	0.00113717	0	0.00149197	0	0.00033237	0	0	0	0	0	0.0109221	0	0	0	0	0	0	0	0.00145849	0	0	0	0.000550554	0	0.000264236	0	0	0	0.0153337	0	0	1	0.10851	0	0.00422704	0	0.0002375	0	0.00606094	0	0.00423404	0	0.0228816	0	0	0	0	0	0.115136	0	0.157975	0.146129	0.19979	0	0.0343385	0.0337556	0.0450559	0	0.051898	0.0505743	0.0650468	0	0.106077	0.100645	0.147028	1	0.279706	0.0325347	0	0.228016	0.203888	0.256882	0	0.0393231	0.03856	0.0504955	0	0.0646159	0.0625726	0.0789877	0	0.1634	0.150748	0.196415	1	0.323224	0.0422349	0	0.122792	1	1	0	0.022215	1	1	0	0.0380744	1	1	0	0.0847174	1	1	0	0.183764	1
ENSG00000100292	HMOX1	Discordant	1	1	All	0	0.17666	1	1	0	0.00178359	0	0.0142042	0	0.00703571	0	0.000332323	0	0	0	0	0	0	0	0	0	0	0	0	0	0	0	0	0	0.00220222	0	0.000264236	0	0.000370679	0	0.000352309	0	0.00107288	0	0.0134708	0	0.00041282	0	0	0	0.00629342	0	0.0176118	0	0.0201909	0	0	0	0.00252715	0	0.063725	0	0.0248103	0	0.0231647	1	1	0	0	0	0.000284405	0	0.000538581	0	2.07732e-05	0	0	0	0	0	0	0	0	0	0	0	0	0	0	0	0	0	0	0	0	0	0.000370679	0	0	0	0	0	0.00179852	0	0	0	0	0	0.000303142	0	0	0	0.00998492	0	0	0	0.00252715	0	0	0	0.00733656	0	0.0328897	1	1	0	0	0	0.00160922	0	0.00201951	0	0.000145365	0	0	0	0	0	0	0	0	0	0	0	0	0	0	0	0	0	0	0	0	0	0.000370679	0	0	0	0	0	0.00596764	0	0	0	0	0	0.000841055	0	0	0	0.010206	0	0	0	0.00252715	0	0	0	0.00920306	0	0.143771	1	1	0	0.00178359	0	0.012595	0	0.0050162	0	0.000186958	0	0	0	0	0	0	0	0	0	0	0	0	0	0	0	0	0	0.00220222	0	0.000264236	0	0	0	0.000352309	0	0.00107288	0	0.00750319	0	0.00041282	0	0	0	0.00545237	0	0.0176118	0	0.00998492	0	0	0	0	0	0.063725	0	0.0156073	0	0.888902	1	0	0.0111474	0	0.145504	0	0.0600648	0	0.00207732	0	0	0	0.00854879	0	0.000781247	0	0.000192901	0	0.0061849	0	0	0	0.000468447	0	0	0	0.000137638	0	0.000264236	0	0	0	0.0761009	0	0.00298023	0	0.0614806	0	0.0039622	0	0.0002375	0	0.0284731	0	0.0176118	0	0.229758	0	0.020976	0	0.0103477	0	0.201602	0	0.166768	0.153604	0.206115	0	0.022748	0.0224912	0.033875	0	0.0307103	0.0302436	0.0448074	0	0.136058	0.127208	0.170264	0	0.847944	0.571705	0	0.18675	0.170349	0.227199	0	0.023546	0.023271	0.0355548	0	0.0351034	0.0344944	0.0511237	0	0.151646	0.140708	0.187417	0	0.971302	0.62141	0	0.108912	1	1	0	0.0101304	1	1	0	0.0170223	1	1	0	0.0918899	1	1	0	0.556789	1
ENSG00000100220	RTCB	NA	1	1	All	0	0.130132	1	1	0	0.00178167	0	0.00113717	0	0.000538581	0	0.000399131	0	0	0	0	0	0	0	0	0	0	0	0	0	0	0	0	0	0	0	0.00105618	0	0	0	0.00316922	0	0	0	0.0166423	0	0.00268296	0	0	0	0.00421754	0	0	0	0.0346685	0	0	0	0.009248	0	0.0315195	0	0.0230711	0	0.0232687	1	1	0	0.000445898	0	0	0	0	0	0	0	0	0	0	0	0	0	0	0	0	0	0	0	0	0	0	0	0	0	0.000264236	0	0	0	0	0	0	0	0.00178703	0	0.000153695	0	0	0	0.00093625	0	0	0	0.0104336	0	0	0	0.009248	0	0	0	0	0	0.0281935	1	1	0	0.00133577	0	0	0	0	0	0	0	0	0	0	0	0	0	0	0	0	0	0	0	0	0	0	0	0	0	0.000791948	0	0	0	0	0	0	0	0.00427831	0	0.00041151	0	0	0	0.00147371	0	0	0	0.0106542	0	0	0	0.009248	0	0	0	0	0	0.101938	1	1	0	0.000445898	0	0.00113717	0	0.000538581	0	0.000399131	0	0	0	0	0	0	0	0	0	0	0	0	0	0	0	0	0	0	0	0.000264236	0	0	0	0.00316922	0	0	0	0.012364	0	0.00227145	0	0	0	0.00274383	0	0	0	0.0240142	0	0	0	0	0	0.0315195	0	0.0230711	1	0.49175	0.388445	0	0.00178359	0	0.135186	0	0.00332536	0	0.00366037	0	0	0	0	0	0.00175781	0	0	0	0	0	0	0	0	0	0	0	0	0	0.00105694	0	0.000370679	0	0.000942454	0	0.000476837	0	0.0521918	0	0.00292033	0	0	0	0.00897265	0	0.0368902	0	0.0659132	0	0.0426243	0	0.00597637	1	0.127701	0	0.123472	0.116154	0.174003	0	0.0226578	0.022403	0.0337669	0	0.0263705	0.0260259	0.0404718	0	0.097102	0.0925365	0.139796	1	0.466914	0.0803416	0	0.130681	0.122503	0.186352	0	0.0233536	0.023083	0.0353705	0	0.0285983	0.0281932	0.0445294	0	0.102083	0.0970454	0.14877	1	0.530383	0.099554	0	0.0822838	1	1	0	0.0127152	1	1	0	0.0161893	1	1	0	0.0660944	1	1	1	0.32189	0.275222
ENSG00000099256	PRTFDC1	NA	1	1	All	0	0.404001	1	1	0	0	0	0.00118446	0	0.00669625	0	0.000519329	0	0	0	0.0097192	0	0	0	0.000192901	0	0	0	0.000176	0	0.01979	0	0	0	0.000550366	0	0	0	0.000370679	0	0	0	0.000119209	0	0.151176	0	0.00679246	0	0	0	0.0233512	0	0.0109229	0	0.0620111	0	0.0248216	0	0	0	0.0743224	0	0.0112855	0	0.0432079	1	1	0	0	0	4.73821e-05	0	0	0	0	0	0	0	0.00762353	0	0	0	0.000192901	0	0	0	0	0	0.000117112	0	0	0	0.000137638	0	0	0	0	0	0	0	0.000119209	0	0.00830914	0	0.00101308	0	0	0	0.000656631	0	0	0	0.0081904	0	0	0	0	0	0.0168009	0	0	0	0.0994136	1	1	0	0	0	0.000426349	0	0	0	0	0	0	0	0.00904137	0	0	0	0.000192901	0	0	0	0	0	0.00292591	0	0	0	0.000412727	0	0	0	0	0	0	0	0.000119209	0	0.0530287	0	0.00173542	0	0	0	0.00453128	0	0	0	0.00952663	0	0	0	0	0	0.0174731	0	0	0	0.304588	1	1	0	0	0	0.000758114	0	0.00669625	0	0.000519329	0	0	0	0.000677835	0	0	0	0	0	0	0	0.000176	0	0.0168641	0	0	0	0.000137638	0	0	0	0.000370679	0	0	0	0	0	0.098147	0	0.00505704	0	0	0	0.0188199	0	0.0109229	0	0.0524845	0	0.0248216	0	0	0	0.0568493	0	0.0112855	1	0.195215	0.177342	0	0.000445898	0	0.0121298	0	0.00372405	0	0.000186958	0	0	0	0.00972397	0	0.000781247	0	0	0	0.00401476	0	0	0	0.000468447	0	0.000386675	0	0.000137638	0	0	0	0	0	0.000352309	0	0	0	0.0120408	0	0.000891849	0	0	0	0.00587501	0	0	0	0.0692397	0	0.0150238	0	0	1	0.0597923	0	0.349622	0.295045	0.330933	0	0.0400021	0.0392125	0.0502291	0	0.086312	0.082692	0.0958196	0	0.26331	0.231496	0.264385	1	0.180008	0.0143823	0	0.466644	0.372897	0.408	0	0.0632343	0.0612765	0.0723468	0	0.138636	0.129455	0.143279	0	0.328009	0.279643	0.312867	1	0.203451	0.0180922	0	0.26295	1	1	0	0.0287347	1	1	0	0.0653406	1	1	0	0.197609	1	1	0	0.133718	1
ENSG00000107738	C10orf54	NA	1	1	All	0	0.21858	1	1	0	0	0	0.00066344	0	0.0159055	0	2.07732e-05	0	0.00444444	0	0.000475454	0	0.000781247	0	0	0	0	0	0.000176	0	0.000787802	0	0	0	0	0	0	0	0.000370679	0	0.000647382	0	0	0	0.00601171	0	0.00101308	0	0	0	0.00296709	0	0.0176118	0	0.0745604	0	0	0	0	0	0.0745769	0	0.0175661	0	0.0225493	1	1	0	0	0	0.000284405	0	0	0	0	0	0	0	0	0	0	0	0	0	0	0	0.000176	0	0	0	0	0	0	0	0	0	0	0	0	0	0	0	9.53249e-05	0	0	0	0	0	0.000303142	0	0	0	0.0149199	0	0	0	0	0	0.00677057	0	0	0	0.0246821	1	1	0	0	0	0.000379034	0	0	0	0	0	0	0	0	0	0	0	0	0	0	0	0.000176	0	0	0	0	0	0	0	0	0	0	0	0	0	0	0	0.000574985	0	0	0	0	0	0.000572099	0	0	0	0.0155699	0	0	0	0	0	0.00741015	0	0	0	0.193898	1	1	0	0	0	0.000284405	0	0.0159055	0	2.07732e-05	0	0.00444444	0	0.000475454	0	0.000781247	0	0	0	0	0	0	0	0.000787802	0	0	0	0	0	0	0	0.000370679	0	0.000647382	0	0	0	0.00543672	0	0.00101308	0	0	0	0.00239499	0	0.0176118	0	0.0589906	0	0	0	0	0	0.0671668	0	0.0175661	0	0.355293	1	0	0.000445898	0	0.012595	0	0.00593974	0	0.00033237	0	0	0	0.000475454	0	0.00175781	0	0	0	0	0	0	0	0.00180893	0	0.000386675	0	0	0	0.00951249	0	0	0	0.0375615	0	0.00584126	0	0.0199367	0	0.00336877	0	0	0	0.0115612	0	0.0176118	0	0.0589906	0	0	0	0.028928	0	0.138239	0	0.206214	0.186341	0.235002	0	0.0222531	0.0220073	0.0333251	0	0.0240071	0.0237213	0.0379221	0	0.182207	0.166571	0.206274	0	0.338996	0.287515	0	0.224997	0.201481	0.254866	0	0.0246507	0.0243493	0.036714	0	0.0271016	0.0267376	0.0430418	0	0.197895	0.179544	0.223147	0	0.406075	0.33374	0	0.13741	1	1	0	0.0139156	1	1	0	0.0153609	1	1	0	0.122049	1	1	0	0.237942	1
ENSG00000162444	RBP7	NA	1	1	All	0	0.0498498	1	1	0	0	0	0	0	0	0	2.07732e-05	0	0	0	0	0	0	0	0	0	0	0	0	0	0	0	0	0	0	0	0	0	0	0	0	0	0	0	0.00374933	0	0	0	0	0	0.000242408	0	0	0	0	0	0	0	0	0	0.0202641	0	0.0255732	0	0.0234779	1	1	0	0	0	0	0	0	0	2.07732e-05	0	0	0	0	0	0	0	0	0	0	0	0	0	0	0	0	0	0	0	0	0	0	0	0	0	0	0	0.00308533	0	0	0	0	0	0.00010775	0	0	0	0	0	0	0	0	0	0.0202641	0	0	0	0.02377	1	1	0	0	0	0	0	0	0	2.07732e-05	0	0	0	0	0	0	0	0	0	0	0	0	0	0	0	0	0	0	0	0	0	0	0	0	0	0	0	0.00326964	0	0	0	0	0	0.00021547	0	0	0	0	0	0	0	0	0	0.0202641	0	0	0	0.0260798	1	1	0	0	0	0	0	0	0	0	0	0	0	0	0	0	0	0	0	0	0	0	0	0	0	0	0	0	0	0	0	0	0	0	0	0	0	0.000479689	0	0	0	0	0	2.69375e-05	0	0	0	0	0	0	0	0	0	0	0	0.0255732	0	0.114164	1	0	0.00259643	0	0.000189528	0	0.00290115	0	2.07732e-05	0	0.0066358	0	0.000118864	0	0.00117283	0	0	0	0	0	0	0	0.000117112	0	0	0	0	0	0	0	0	0	0	0	0.000119209	0	0.0236932	0	0.00151108	0	0.0002375	0	0.00946469	0	0	0	0.0514077	0	0	0	0	0	0.0139778	0	0.0451058	0.0441037	0.10822	0	0.0230918	0.0228272	0.0342301	0	0.0232722	0.0230035	0.0371654	0	0.0218337	0.021597	0.0673416	0	0.110055	0.104215	0	0.0478414	0.0467151	0.116702	0	0.0231904	0.0229235	0.0351943	0	0.0235182	0.0232438	0.0393094	0	0.0243232	0.0240298	0.0746436	0	0.121908	0.11477	0	0.0286499	1	1	0	0.0092961	1	1	0	0.00950792	1	1	0	0.019142	1	1	0	0.0714356	1
ENSG00000158079	PTPDC1	NA	1	1	All	0	0.220359	1	1	0	0	0	0.00113737	0	0.0219485	0	0.00251355	0	0	0	0.000677835	0	0.000781247	0	0	0	0	0	0	0	0.0029278	0	0.00154481	0	0.000820232	0	0	0	0	0	0.00228452	0	0	0	0.0467952	0	0.00126426	0	0	0	0.00944149	0	0.0235518	0	0.0457481	0	0	0	0.004589	0	0.0395965	0	0.0147365	0	0.0519835	1	1	0	0	0	0.000521428	0	0.000415089	0	0	0	0	0	0	0	0	0	0	0	0	0	0	0	0	0	0.000386675	0	0.000820232	0	0	0	0	0	0	0	0	0	0.00735012	0	0	0	0	0	0.000656631	0	0.0109229	0	0.0273589	0	0	0	0	0	0	0	0.00355151	0	0.0731211	1	1	0	0	0	0.000615945	0	0.00189503	0	0	0	0	0	0	0	0	0	0	0	0	0	0	0	0	0	0.00115814	0	0.000820232	0	0	0	0	0	0	0	0	0	0.0209815	0	0	0	0	0	0.0027554	0	0.0126288	0	0.0282477	0	0	0	0	0	0	0	0.00401836	0	0.147238	1	1	0	0	0	0.000521428	0	0.0200535	0	0.00251355	0	0	0	0.000677835	0	0.000781247	0	0	0	0	0	0	0	0.0029278	0	0.000386675	0	0	0	0	0	0	0	0.00228452	0	0	0	0.0258137	0	0.00126426	0	0	0	0.00668609	0	0.0109229	0	0.0175005	0	0	0	0.004589	0	0.0395965	0	0.0107181	2	0.802965	0.192274	0	0.00401308	0	0.0745009	0	0.0132946	0	0.00033237	0	0.0066358	0	0.00159277	0	0.00312499	0	0.000192901	0	0.00100369	0	0.004688	0	0.000468447	0	0.000386675	0	0.0115028	0	0.00660589	0	0.000370679	0	0.0816221	0	0.00429153	0	0.133227	0	0.00652922	0	0.0002375	0	0.0424163	0	0	1	0.210956	0	0.00674997	0	0	1	0.188222	0	0.190839	0.173735	0.223609	0	0.0429111	0.0420035	0.0530429	0	0.0602021	0.0584258	0.0725924	0	0.130637	0.122464	0.166093	1	0.708871	0.158895	0	0.254673	0.22483	0.275572	0	0.0524525	0.0511006	0.0626712	0	0.0747473	0.072022	0.0880401	0	0.179926	0.164668	0.209493	2	0.872128	0.0583463	0	0.162886	1	1	0	0.0425554	1	1	0	0.0568866	1	1	0	0.105999	1	1	2	0.557682	0.108173
ENSG00000103245	NARFL	NA	1	1	All	0	0.55726	1	1	0	0	0	0.00946784	0	0.0245777	0	8.30926e-05	0	0	0	0.00762353	0	0.000195312	0	0.000192901	0	0	0	0.000176	0	0.000468447	0	0.00640095	0	0.00532834	0	0.00994187	0	0.000370679	0	0.0151757	0	0.00107288	0	0.046612	0	0.0181686	0	0	0	0.011865	0	0.120175	0	0.00908766	0	0	0	0.00779115	0	0.12799	0	0.134496	0	0.0291926	1	1	0	0	0	0.0011374	0	0	0	0	0	0	0	0	0	0	0	0	0	0	0	0	0	0	0	0	0	0.00150283	0	0	0	0	0	0	0	0	0	0.00263218	0	0.000153695	0	0	0	0.000383917	0	0	0	0.00908766	0	0	0	0	0	0	0	0.0142949	0	0.0487253	1	1	0	0	0	0.00264931	0	0	0	0	0	0	0	0	0	0	0	0	0	0	0	0	0	0	0	0	0	0.00204927	0	0	0	0	0	0	0	0	0	0.0105542	0	0.00133965	0	0	0	0.00178329	0	0	0	0.00908766	0	0	0	0	0	0	0	0.021262	0	0.508534	1	1	0	0	0	0.00681853	0	0.0245777	0	8.30926e-05	0	0	0	0.00762353	0	0.000195312	0	0.000192901	0	0	0	0.000176	0	0.000468447	0	0.00640095	0	0.00327906	0	0.00994187	0	0.000370679	0	0.0151757	0	0.00107288	0	0.0360578	0	0.0168289	0	0	0	0.0100817	0	0.120175	0	0	0	0	0	0.00779115	0	0.12799	0	0.113234	2	1.99032	0.591367	0	0.00178359	0	0.0442824	0	0.0996663	0	0.00600344	0	0.00111111	0	0.0534232	0	0.000781247	0	0.000192901	0	0.00100369	0	0.000176	0	0.00573848	0	0.0107436	0	0.0131181	0	0.0282732	0	0.00148272	0	0.0581049	0	0.00190735	0	0.826745	0	0.106778	0	0.0002375	0	0.074685	0	0.0568893	0	0.211854	0	0.0216752	0	0.127406	2	0.236255	0	0.507634	0.398082	0.423348	0	0.0271434	0.0267783	0.0382285	0	0.0425149	0.0416238	0.0560913	0	0.465119	0.37194	0.392518	3	1.8796	0.12183	0	0.561669	0.429744	0.457994	0	0.0284094	0.0280097	0.0403511	0	0.0491363	0.0479486	0.0644719	0	0.512533	0.401024	0.424059	3	2.35989	0.212937	0	0.372861	1	1	0	0.017674	1	1	0	0.0314378	1	1	0	0.341424	1	1	3	1.48401	0.18715
ENSG00000129028	THAP10	NA	1	1	All	0	0.143775	1	1	0	0.00178167	0	0.00236818	0	0.000788991	0	0.000186927	0	0	0	0	0	0.00117283	0	0.000192901	0	0	0	0	0	0	0	0	0	0	0	0	0	0	0	0.00445353	0	0	0	0.00819282	0	0.000479016	0	0	0	0.00166119	0	0	0	0.0650859	0	0	0	0.00128	0	0.0458533	0	0.0102777	0	0.0520516	1	1	0	0.000445898	0	0.00170553	0	0	0	2.07732e-05	0	0	0	0	0	0	0	0.000192901	0	0	0	0	0	0	0	0	0	0	0	0	0	0	0	0.00445353	0	0	0	0.000100706	0	2.58012e-05	0	0	0	2.69375e-05	0	0	0	0.0256289	0	0	0	0	0	0.00917297	0	0.0102777	0	0.0561972	1	1	0	0.00133577	0	0.00208378	0	0	0	0.000103834	0	0	0	0	0	0	0	0.000192901	0	0	0	0	0	0	0	0	0	0	0	0	0	0	0	0.00445353	0	0	0	0.000377372	0	0.000128993	0	0	0	0.000350143	0	0	0	0.0274032	0	0	0	0	0	0.00948987	0	0.0102777	0	0.0875778	1	1	0	0.000445898	0	0.000284405	0	0.000788991	0	8.30926e-05	0	0	0	0	0	0.00117283	0	0	0	0	0	0	0	0	0	0	0	0	0	0	0	0	0	0	0	0	0	0.00781545	0	0.000350024	0	0	0	0.00131104	0	0	0	0.0376826	0	0	0	0.00128	0	0.0363635	0	0	0	0.514632	1	0	0.00401308	0	0.0409017	0	0.0131941	0	0.000747833	0	0	0	0.00271009	0	0.00273436	0	0.000771605	0	0	0	0	0	0.000117112	0	0	0	0.000137638	0	0.000264236	0	0.00148272	0	0	0	0.000119209	0	0.0179422	0	0.00117566	0	0	0	0.001724	0	0.0176118	0	0.112174	0	0	0	0.0218564	0	0.274954	0	0.137365	0.128348	0.184835	0	0.0489916	0.0478109	0.0585989	0	0.0525727	0.0512147	0.065639	0	0.0847926	0.0812972	0.129134	0	0.531915	0.412521	0	0.151434	0.140525	0.201119	0	0.056492	0.0549259	0.0664101	0	0.061915	0.0600372	0.0765284	0	0.0895188	0.0856289	0.13802	0	0.588232	0.444692	0	0.0974594	1	1	0	0.0361142	1	1	0	0.0389535	1	1	0	0.0585059	1	1	0	0.38077	1
ENSG00000165028	NIPSNAP3B	NA	1	1	All	0	0.0993986	1	1	0	0	0	0.00170553	0	4.11872e-05	0	8.30769e-05	0	0	0	0	0	0	0	0	0	0	0	0	0	0	0	0	0	0.000820232	0	0	0	0	0	0	0	0	0	0.0320574	0	0.00027262	0	0	0	0.00473277	0	0	0	0.020191	0	0	0	0	0	0.0364337	0	0.00306107	0	0.022204	1	1	0	0	0	0	0	0	0	2.07732e-05	0	0	0	0	0	0	0	0	0	0	0	0	0	0	0	0	0	0	0	0	0	0	0	0	0	0	0	0.00196525	0	0	0	0	0	2.69375e-05	0	0	0	0.020191	0	0	0	0	0	0	0	0	0	0.0278288	1	1	0	0	0	0	0	0	0	6.23037e-05	0	0	0	0	0	0	0	0	0	0	0	0	0	0	0	0	0	0	0	0	0	0	0	0	0	0	0	0.00706369	0	0	0	0	0	0.000511746	0	0	0	0.020191	0	0	0	0	0	0	0	0	0	0.0715698	1	1	0	0	0	0.00170553	0	4.11872e-05	0	2.07732e-05	0	0	0	0	0	0	0	0	0	0	0	0	0	0	0	0	0	0.000820232	0	0	0	0	0	0	0	0	0	0.0249937	0	0.00027262	0	0	0	0.00422102	0	0	0	0	0	0	0	0	0	0.0364337	0	0.00306107	0	0.0862624	1	0	0	0	0.000663462	0	0.000164749	0	0	0	0.0066358	0	0.000677835	0	0.000195312	0	0	0	0	0	0	0	0.000117112	0	0	0	0.000820232	0	0	0	0.00148272	0	0	0	0	0	0.0166291	0	0.000232211	0	0.0002375	0	0.000969751	0	0	0	0	0	0	0	0.0097133	0	0.0477234	0	0.0918702	0.0877765	0.149943	0	0.0220037	0.0217634	0.0330578	0	0.0266351	0.0262835	0.0407144	0	0.0652352	0.0631529	0.112454	0	0.0874678	0.0837516	0	0.101902	0.0968824	0.164761	0	0.0226175	0.0223637	0.0345735	0	0.028943	0.0285281	0.0448943	0	0.0729595	0.0703615	0.124039	0	0.0999003	0.0950724	0	0.0661366	1	1	0	0.015986	1	1	0	0.0196224	1	1	0	0.0465142	1	1	0	0.0652062	1
ENSG00000176105	YES1	NA	1	1	All	0	0.0621001	1	1	0	0	0	0	0	0.000164749	0	2.07732e-05	0	0	0	0.000118864	0	0	0	0	0	0	0	0	0	0.000117112	0	0.0015467	0	0.0172585	0	0	0	0.000370679	0	0	0	0.000119209	0	0.00574324	0	0.00128415	0	0	0	0.00179776	0	0.0109229	0	0	0	0	0	0	0	0.0226354	0	0	0	0.0234123	1	1	0	0	0	0	0	0	0	0	0	0	0	0	0	0	0	0	0	0	0	0	0	0	0	0	0	0	0	0	0	0	0	0	0	0	0	0.000458158	0	0.000153695	0	0	0	0.00016504	0	0	0	0	0	0	0	0	0	0.0226354	0	0	0	0.0246255	1	1	0	0	0	0	0	0	0	0	0	0	0	0	0	0	0	0	0	0	0	0	0	0	0	0	0	0	0	0	0	0	0	0	0	0	0	0.00119589	0	0.000359947	0	0	0	0.000434187	0	0	0	0	0	0	0	0	0	0.0226354	0	0	0	0.0374746	1	1	0	0	0	0	0	0.000164749	0	2.07732e-05	0	0	0	0.000118864	0	0	0	0	0	0	0	0	0	0.000117112	0	0.0015467	0	0.0172585	0	0	0	0.000370679	0	0	0	0.000119209	0	0.00454735	0	0.000924198	0	0	0	0.00136357	0	0.0109229	0	0	0	0	0	0	0	0	0	0	1	0.441664	0.357034	0	0.000445898	0	0.00232172	0	0.000164749	0	2.07732e-05	0	0	0	0	0	0.00175781	0	0.000192901	0	0.00100369	0	0.000704	0	0.000468447	0	0.0015467	0	0.000820232	0	0.00237812	0	0.00333611	0	0.0185449	0	0.00190735	0	0.0169508	0	0.00444535	0	0	0	0.00213909	0	0	0	0.170219	0	0	0	0.0103477	1	0.201949	0	0.0515237	0.0502189	0.115025	0	0.0223855	0.0221368	0.0334591	0	0.0231069	0.022842	0.0369919	0	0.0284168	0.0280168	0.0758606	1	0.436897	0.0717099	0	0.0626528	0.0607305	0.131094	0	0.0226411	0.0223867	0.0345965	0	0.0239913	0.0237058	0.0397793	0	0.0386615	0.0379237	0.0915033	1	0.480743	0.0844212	0	0.0346533	1	1	0	0.0101688	1	1	0	0.0110503	1	1	0	0.023603	1	1	0	0.250084	1
ENSG00000126226	PCID2	NA	1	1	All	0	0.0876024	1	1	0	0.000445898	0	0.000189506	0	0.000538581	0	0	0	0	0	0	0	0	0	0	0	0	0	0	0	0.00105338	0	0	0	0	0	0.000264236	0	0	0	0.0015326	0	0.000119209	0	0.0173863	0	0.000232185	0	0	0	0.000430941	0	0	0	0.0192941	0	0	0	0.00252715	0	0.0429795	0	0.000608892	0	0.0238134	1	1	0	0	0	4.73821e-05	0	0	0	0	0	0	0	0	0	0	0	0	0	0	0	0	0	0.000468447	0	0	0	0	0	0.000264236	0	0	0	0	0	0	0	0.00458067	0	0.000103205	0	0	0	0.00010775	0	0	0	0.00953629	0	0	0	0.00252715	0	0.00556937	0	0.000608892	0	0.0303617	1	1	0	0	0	0.000142124	0	0	0	0	0	0	0	0	0	0	0	0	0	0	0	0	0	0.000936266	0	0	0	0	0	0.000264236	0	0	0	0	0	0	0	0.0097051	0	0.000206383	0	0	0	0.000323191	0	0	0	0.00975779	0	0	0	0.00252715	0	0.0058906	0	0.000608892	0	0.0572407	1	1	0	0.000445898	0	4.73821e-05	0	0.000538581	0	0	0	0	0	0	0	0	0	0	0	0	0	0	0	0.000117112	0	0	0	0	0	0	0	0	0	0.0015326	0	0.000119209	0	0.00768119	0	2.58012e-05	0	0	0	0.00010775	0	0	0	0.00953629	0	0	0	0	0	0.0370889	0	0	0	0.285184	1	0	0.000445898	0	0.0345416	0	0.0026034	0	0.000186958	0	0	0	0.00636608	0	0.00312499	0	0.000771605	0	0.00401476	0	0.000176	0	0.00187379	0	0.000386675	0	0.000550554	0	0.000264236	0	0.000370679	0	0.0015326	0	0	0	0.0179876	0	0.00460723	0	0.0002375	0	0.00731883	0	0	0	0.0394747	0	0.0127201	0	0.0314551	0	0.114173	0	0.0821041	0.078824	0.142193	0	0.0224968	0.0222456	0.0335852	0	0.0277456	0.0273643	0.0418361	0	0.0543585	0.0529075	0.102465	0	0.26743	0.234656	0	0.0886354	0.0848208	0.153443	0	0.0246599	0.0243583	0.0367242	0	0.0316213	0.0311266	0.0475576	0	0.0570141	0.0554193	0.109564	0	0.310692	0.26706	0	0.0552166	1	1	0	0.0150942	1	1	0	0.0195666	1	1	0	0.03565	1	1	0	0.188578	1
ENSG00000153774	CFDP1	NA	1	1	All	0	0.102582	1	1	0	0	0	4.73821e-05	0	0.000912412	0	8.30926e-05	0	0	0	0	0	0	0	0	0	0	0	0	0	0.00180893	0	0.000386675	0	0.000820232	0	0	0	0.00148272	0	0.00736383	0	0	0	0.00761292	0	0.000358959	0	0	0	0	0	0	0	0.0219847	0	0	0	0.00252715	0	0.0517175	0	0.0054757	0	0.0227022	1	1	0	0	0	0	0	0	0	0	0	0	0	0	0	0	0	0	0	0	0	0	0	0	0	0	0	0	0	0	0	0	0	0.000942454	0	0	0	0.000503386	0	0	0	0	0	0	0	0	0	0.0108822	0	0	0	0	0	0.0103742	0	0	0	0.0241414	1	1	0	0	0	0	0	0	0	0	0	0	0	0	0	0	0	0	0	0	0	0	0	0	0	0	0	0	0	0	0	0	0	0.00151204	0	0	0	0.00083729	0	0	0	0	0	0	0	0	0	0.0111025	0	0	0	0	0	0.0106896	0	0	0	0.0784407	1	1	0	0	0	4.73821e-05	0	0.000912412	0	8.30926e-05	0	0	0	0	0	0	0	0	0	0	0	0	0	0.00180893	0	0.000386675	0	0.000820232	0	0	0	0.00148272	0	0.00585179	0	0	0	0.00677563	0	0.000358959	0	0	0	0	0	0	0	0.0108822	0	0	0	0.00252715	0	0.0410279	0	0.0054757	0	0.339811	1	0	0.00401308	0	0.0171049	0	0.00908888	0	8.30926e-05	0	0	0	0.0136236	0	0.0109221	0	0	0	0	0	0.000176	0	0.00627224	0	0	0	0.00328373	0	0.00392225	0	0.000370679	0	0.000942454	0	0.000119209	0	0.0740401	0	0.00623521	0	0	0	0.00812847	0	0	0	0.0558238	0	0	0	0.0157591	0	0.109902	0	0.1004	0.0955244	0.157289	0	0.0226711	0.022416	0.0337803	0	0.0239777	0.0236925	0.037889	0	0.0764222	0.073575	0.122013	0	0.324672	0.277235	0	0.100347	0.0954761	0.163647	0	0.0221538	0.0219102	0.0340717	0	0.0237153	0.0234363	0.0394925	0	0.0766313	0.0737687	0.12737	0	0.361498	0.303368	0	0.0661002	1	1	0	0.0147758	1	1	0	0.0157361	1	1	0	0.0503641	1	1	0	0.231016	1
ENSG00000087274	ADD1	NA	1	1	All	0	0.106506	1	1	0	0	0	0.0018479	0	0.00724692	0	0.000186958	0	0	0	0	0	0	0	0	0	0.00100369	0	0	0	0	0	0.0015467	0	0.000550554	0	0	0	0	0	0.00199886	0	0	0	0.0162442	0	0.001171	0	0	0	0.00148502	0	0	0	0.0237785	0	0	0	0	0	0.0463847	0	0.00306107	0	0.0232642	1	1	0	0	0	0	0	0	0	0	0	0	0	0	0	0	0	0	0	0	0	0	0	0	0	0	0	0	0	0	0	0	0	0	0	0	0	0.000249071	0	0.000153695	0	0	0	0	0	0	0	0	0	0	0	0	0	0.0228615	0	0	0	0.024763	1	1	0	0	0	0	0	0	0	0	0	0	0	0	0	0	0	0	0	0	0	0	0	0	0	0	0	0	0	0	0	0	0	0	0	0	0	0.000931445	0	0.000308384	0	0	0	0	0	0	0	0	0	0	0	0	0	0.0235232	0	0	0	0.081743	1	1	0	0	0	0.0018479	0	0.00724692	0	0.000186958	0	0	0	0	0	0	0	0	0	0.00100369	0	0	0	0	0	0.0015467	0	0.000550554	0	0	0	0	0	0.00199886	0	0	0	0.0153128	0	0.000862612	0	0	0	0.00148502	0	0	0	0.0237785	0	0	0	0	0	0.0228615	0	0.00306107	1	1.1419	0.680787	0	0	0	0.00681853	0	0.0185165	0	0.00299133	0	0	1	0.174447	0	0.024549	0	0	0	0	0	0	0	0.00105401	0	0.000386675	0	0.00880886	0	0.00105694	0	0.0133444	0	0.0211401	0	0.000476837	0	0.388661	0	0.0332141	0	0	0	0.0934271	0	0.0235575	0	0.134907	0	0.0388325	0	0.039017	0	0.116691	0	0.102961	0.0978382	0.159108	0	0.0231019	0.0228371	0.0342359	0	0.0243184	0.0240251	0.0382741	0	0.078643	0.0756301	0.124059	1	1.05339	0.283874	0	0.107591	0.102006	0.169243	0	0.0224443	0.0221943	0.0343736	0	0.0240783	0.0237908	0.0398771	0	0.0835131	0.080121	0.132906	2	1.34746	0.153953	0	0.0723267	1	1	0	0.0144501	1	1	0	0.0154457	1	1	0	0.0568809	1	1	1	0.839682	0.568152
ENSG00000136943	CTSV	NA	1	1	All	0	0.136666	1	1	0	0.000445898	0	0.00355227	0	0.00476584	0	8.30926e-05	0	0	0	0	0	0	0	0.000192901	0	0	0	0	0	0.000117112	0	0	0	0.000820232	0	0.000264236	0	0	0	0	0	0.000119209	0	0.0125457	0	0.000232211	0	0	0	0.00511749	0	0	0	0.0409397	0	0	0	0	0	0.0479365	0	0.0195336	0	0.0223957	1	1	0	0.000445898	0	0.0011374	0	0.000788991	0	0	0	0	0	0	0	0	0	0	0	0	0	0	0	0	0	0	0	0	0	0	0	0	0	0	0	0	0	0.000381288	0	0	0	0	0	0.000383917	0	0	0	0.0157067	0	0	0	0	0	0	0	0.00355151	0	0.0272452	1	1	0	0.000445898	0	0.00170436	0	0.00111731	0	0	0	0	0	0	0	0	0	0	0	0	0	0	0	0	0	0	0	0	0	0	0	0	0	0	0	0	0	0.00156176	0	0	0	0	0	0.00135271	0	0	0	0.0170448	0	0	0	0	0	0	0	0.00401836	0	0.109421	1	1	0	0	0	0.0018479	0	0.00364853	0	8.30926e-05	0	0	0	0	0	0	0	0.000192901	0	0	0	0	0	0.000117112	0	0	0	0.000820232	0	0.000264236	0	0	0	0	0	0.000119209	0	0.010984	0	0.000232211	0	0	0	0.00376478	0	0	0	0.0238949	0	0	0	0	0	0.0479365	0	0.0155152	0	0.503776	1	0	0.000445898	0	0.0671239	0	0.0363217	0	0.000747833	0	0	0	0.0204968	0	0.00488279	0	0	0	0	0	0.0143	0	0.00187379	0	0	0	0.00903655	0	0	0	0.00926697	0	0.0318158	0	0.00298023	0	0.144852	0	0.0355556	0	0.0002375	0	0.0287115	0	0	0	0.065986	0	0.00674997	0	0.00252715	0	0.0198635	0	0.12531	0.117777	0.175426	0	0.0213919	0.0211647	0.0324091	0	0.0251931	0.0248784	0.0392364	0	0.100117	0.0952684	0.14221	0	0.395399	0.326588	0	0.144289	0.134362	0.196274	0	0.0227763	0.0225189	0.0347354	0	0.0281407	0.0277484	0.0441026	0	0.116148	0.109656	0.159738	0	0.571173	0.435138	0	0.0937359	1	1	0	0.0161365	1	1	0	0.0195128	1	1	0	0.0742231	1	1	0	0.358168	1
ENSG00000172340	SUCLG2	NA	1	1	All	0	0.596671	1	1	0	0.000445898	0	0.00473749	0	0.039699	0	0.00299006	0	0	0	0.000475454	0	0.00215034	0	0	0	0	0	0.000176	0	0.0214936	0	0.00348007	0	0.000550554	0	0.0168929	0	0.00554769	0	0	0	0.000119209	0	0.147315	0	0.00796697	0	0.000948813	0	0.01214	0	0	0	0.0651416	0	0	0	0.0127088	0	0.214351	0	0.0373401	0	0.0404611	1	1	0	0	0	0.000189528	0	0.00128624	0	0.000186958	0	0	0	0	0	0	0	0	0	0	0	0	0	0	0	0	0	0	0	0.00105694	0	0	0	0	0	0	0	0.00475357	0	0.000153695	0	0.0002375	0	2.69375e-05	0	0	0	0.0175005	0	0	0	0	0	0.0150693	0	0	0	0.086806	1	1	0	0	0	0.00170504	0	0.0050644	0	0.00130743	0	0	0	0	0	0	0	0	0	0	0	0	0	0	0	0	0	0	0	0.00738038	0	0	0	0	0	0	0	0.0312188	0	0.000875579	0	0.000711313	0	0.00105042	0	0	0	0.0197225	0	0	0	0	0	0.0177702	0	0	0	0.509865	1	1	0	0.000445898	0	0.00303246	0	0.0346346	0	0.00168263	0	0	0	0.000475454	0	0.00215034	0	0	0	0	0	0.000176	0	0.0214936	0	0.00348007	0	0.000550554	0	0.00951249	0	0.00554769	0	0	0	0.000119209	0	0.116096	0	0.00709139	0	0.0002375	0	0.0110896	0	0	0	0.0454192	0	0	0	0.0127088	0	0.196581	0	0.0373401	0	0.274761	1	0	0.00178359	0	0.0455342	0	0.0194924	0	0.000186958	0	0	0	0.000118864	0	0.018704	0	0	0	0	0	0.000704	0	0.0181758	0	0.000386675	0	0.000137638	0	0.000264236	0	0.00240733	0	5.72372e-05	0	0	0	0.0336977	0	0.00348658	0	0	0	0.0042203	0	0	0	0.0753395	0	0	0	0.00418773	0	0.045876	0	0.547857	0.421812	0.44512	0	0.0392556	0.0384951	0.0495303	0	0.0769164	0.0740327	0.0875665	0	0.47094	0.375585	0.395755	0	0.261725	0.230277	0	0.647645	0.476723	0.501327	0	0.0428746	0.0419684	0.0538812	0	0.103569	0.0983859	0.113349	0	0.544076	0.419622	0.441392	0	0.295327	0.255712	0	0.359881	1	1	0	0.0199329	1	1	0	0.0514798	1	1	0	0.308401	1	1	0	0.158974	1
ENSG00000179344	HLA-DQB1	NA	1	1	All	0	0.607781	1	1	0	0	0	4.73821e-05	0	0	0	0	0	0	0	0.00291372	0	0	0	0	0	0	0	0	0	0	0	0	0	0	0	0	0	0	0	0	0	0	0	0.439614	0	0.00134623	0	0	0	0.00307164	0	0	0	0.0668181	0	0	0	0.0314551	0	0.0482195	0	0.0142949	0	0.570881	1	1	0	0	0	0	0	0	0	0	0	0	0	0	0	0	0	0	0	0	0	0	0	0	0	0	0	0	0	0	0	0	0	0	0	0	0	0.43263	0	0.000987275	0	0	0	0.00307164	0	0	0	0.0668181	0	0	0	0.028928	0	0.0384459	0	0	0	0.572601	1	1	0	0	0	0	0	0	0	0	0	0	0	0	0	0	0	0	0	0	0	0	0	0	0	0	0	0	0	0	0	0	0	0	0	0	0	0.43435	0	0.000987275	0	0	0	0.00307164	0	0	0	0.0668181	0	0	0	0.028928	0	0.0384459	0	0	0	0.0351796	1	1	0	0	0	4.73821e-05	0	0	0	0	0	0	0	0.00291372	0	0	0	0	0	0	0	0	0	0	0	0	0	0	0	0	0	0	0	0	0	0	0	0.00526395	0	0.000358959	0	0	0	0	0	0	0	0	0	0	0	0.00252715	0	0.00977357	0	0.0142949	0	0.385851	1	0	0	0	0	0	0.000228138	0	0	0	0	0	0	0	0	0	0	0	0	0	0	0	0	0	0	0	0	0	0	0	0	0	0	0	0	0	0.285425	0	0.000246819	0	0.0002375	0	0.00317939	0	0	0	0.0448562	0	0	0	0.013232	0	0.0384459	0	0.573182	0.436271	0.457996	0	0.53929	0.416838	0.418827	0	0.540921	0.417788	0.422158	0	0.0322613	0.0317465	0.0803595	0	0.365859	0.306399	0	0.621242	0.462723	0.488011	0	0.587264	0.444154	0.446574	0	0.589018	0.445128	0.450588	0	0.0322239	0.0317102	0.0842139	0	0.394905	0.326256	0	0.366669	1	1	0	0.342023	1	1	0	0.342995	1	1	0	0.0236736	1	1	0	0.229574	1
ENSG00000158691	ZSCAN12	NA	1	1	All	0	0.126323	1	1	0	0	0	0	0	0.000538565	0	0	0	0	0	0	0	0	0	0	0	0	0	0	0	0	0	0.000386675	0	0	0	0	0	0	0	0	0	0	0	0.0620344	0	0.00128405	0	0.000948813	0	0.000242408	0	0	0	0.0246753	0	0	0	0.005264	0	0.021064	0	0.00988506	0	0.0979728	1	1	0	0	0	0	0	0.000228138	0	0	0	0	0	0	0	0	0	0	0	0	0	0	0	0	0	0	0	0	0	0	0	0	0	0	0	0	0	0.0479833	0	0.000615794	0	0.0002375	0	0.00010775	0	0	0	0.0246753	0	0	0	0	0	0.021064	0	0.00306107	0	0.102209	1	1	0	0	0	0	0	0.000310427	0	0	0	0	0	0	0	0	0	0	0	0	0	0	0	0	0	0	0	0	0	0	0	0	0	0	0	0	0	0.0507788	0	0.000925093	0	0.000711313	0	0.00021547	0	0	0	0.0246753	0	0	0	0	0	0.021064	0	0.00352889	0	0.024114	1	1	0	0	0	0	0	0.000228138	0	0	0	0	0	0	0	0	0	0	0	0	0	0	0	0	0	0.000386675	0	0	0	0	0	0	0	0	0	0	0	0.0112556	0	0.000358959	0	0.0002375	0	2.69375e-05	0	0	0	0	0	0	0	0.005264	0	0	0	0.00635617	0	0.170151	1	0	0	0	0.019601	0	0.00140638	0	0	0	0	0	0	0	0.00175781	0	0	0	0	0	0	0	0	0	0	0	0.0068446	0	0.000264236	0	0	0	0.00228452	0	0.000119209	0	0.0774337	0	0.00452698	0	0	0	0.000583731	0	0	0	0.0246753	0	0	0	0	0	0.0306537	0	0.122605	0.115387	0.173377	0	0.095235	0.0908408	0.0997979	0	0.0983997	0.0937134	0.106288	0	0.0242056	0.023915	0.0702983	0	0.161926	0.149496	0	0.125531	0.117971	0.182323	0	0.0956182	0.0911891	0.10123	0	0.100573	0.0956811	0.110863	0	0.0249576	0.0246487	0.0754459	0	0.182416	0.166745	0	0.0812877	1	1	0	0.0595962	1	1	0	0.0625463	1	1	0	0.0187414	1	1	0	0.119341	1
ENSG00000132429	POPDC3	NA	1	1	All	0	0.0773613	1	1	0	0	0	0.000189528	0	0.00215376	0	8.30769e-05	0	0	0	0	0	0.000195312	0	0	0	0	0	0	0	0	0	0	0	0.000137638	0	0	0	0	0	0.000818919	0	0	0	0.00412063	0	2.58012e-05	0	0	0	0.000656616	0	0	0	0.0431788	0	0	0	0.0165038	0	0	0	0.00929734	0	0.0225572	1	1	0	0	0	0.000189528	0	0	0	2.07732e-05	0	0	0	0	0	0.000195312	0	0	0	0	0	0	0	0	0	0	0	0	0	0	0	0	0	0	0	0	0	0.000793902	0	0	0	0	0	0.00016504	0	0	0	0.0166036	0	0	0	0.004589	0	0	0	0	0	0.0267007	1	1	0	0	0	0.000189528	0	0	0	6.23037e-05	0	0	0	0	0	0.000195312	0	0	0	0	0	0	0	0	0	0	0	0	0	0	0	0	0	0	0	0	0	0.0016293	0	0	0	0	0	0.000272699	0	0	0	0.0179392	0	0	0	0.00641228	0	0	0	0	0	0.0506606	1	1	0	0	0	0	0	0.00215376	0	2.07732e-05	0	0	0	0	0	0	0	0	0	0	0	0	0	0	0	0	0	0.000137638	0	0	0	0	0	0.000818919	0	0	0	0.00249134	0	2.58012e-05	0	0	0	0.000383917	0	0	0	0.0252396	0	0	0	0.0100915	0	0	0	0.00929734	0	0.25845	1	0	0.000445898	0	0.00232172	0	0.000912412	0	8.30926e-05	0	0	0	0	0	0	0	0.000192901	0	0	0	0.000176	0	0	0	0	0	0	0	0.0129475	0	0.000370679	0	0	0	0	0	0.00118517	0	0.000103205	0	0.0002375	0	0.000506333	0	0.0276452	0	0.0629434	0	0	0	0.004589	0	0.14379	0	0.075721	0.0729252	0.136715	0	0.0223104	0.0220634	0.0333807	0	0.0259558	0.0256218	0.0400864	0	0.0497653	0.0485473	0.0978976	0	0.305094	0.262946	0	0.0793225	0.076258	0.145305	0	0.0229927	0.0227304	0.0349795	0	0.0280052	0.0276167	0.0439742	0	0.0513173	0.0500228	0.104069	0	0.324844	0.27736	0	0.0499072	1	1	0	0.0139624	1	1	0	0.0168199	1	1	0	0.0330873	1	1	0	0.194142	1
ENSG00000162852	CNST	NA	1	1	All	0	0.0826037	1	1	0	0.000445898	0	0.00113717	0	0.000788991	0	0	0	0	0	0	0	0.00312786	0	0	0	0	0	0	0	0	0	0	0	0	0	0	0	0	0	0.00692711	0	0.00107242	0	0.00345195	0	0.000103205	0	0	0	0.00107082	0	0	0	0.0117794	0	0	0	0.013056	0	0.025108	0	0.0145347	0	0.0240995	1	1	0	0	0	0	0	0.000788991	0	0	0	0	0	0	0	0	0	0	0	0	0	0	0	0	0	0	0	0	0	0	0	0	0	0.00228452	0	0.000119209	0	0.00180745	0	0.000103205	0	0	0	0	0	0	0	0	0	0	0	0	0	0.0159351	0	0.00306107	0	0.0267067	1	1	0	0	0	0	0	0.000788991	0	0	0	0	0	0	0	0	0	0	0	0	0	0	0	0	0	0	0	0	0	0	0	0	0	0.00365282	0	0.000595581	0	0.00233606	0	0.000103205	0	0	0	0	0	0	0	0	0	0	0	0	0	0.0159351	0	0.00329498	0	0.0558969	1	1	0	0.000445898	0	0.00113717	0	0	0	0	0	0	0	0	0	0.00312786	0	0	0	0	0	0	0	0	0	0	0	0	0	0	0	0	0	0.00327428	0	0.000476837	0	0.0011159	0	0	0	0	0	0.00107082	0	0	0	0.0117794	0	0	0	0.013056	0	0.00917297	0	0.0112397	3	1.4325	0.17441	0	0.00713436	0	0.0329496	0	0.0916028	0	0.00749911	0	0	0	0.0204968	0	0.0485982	0	0.000192901	0	0.016059	0	0.002172	0	0.00822666	0	0.0139203	0	0.0411096	0	0.00660589	0	0.00148272	0	0.0194488	0	0.00190735	1	0.307499	0	0.0224495	0	0.0002375	0	0.0699738	0	0.0936895	1	0.256981	0	0	0	0.0372973	1	0.324968	0	0.0790505	0.0760067	0.139377	0	0.0235655	0.02329	0.0346774	0	0.0255233	0.0252003	0.0396081	0	0.0535271	0.0521198	0.101719	2	1.31653	0.146711	0	0.0849834	0.0814725	0.15039	0	0.0236869	0.0234085	0.0357124	0	0.0278021	0.0274192	0.0437835	0	0.0571813	0.0555772	0.109771	3	1.6407	0.0845226	0	0.0515429	1	1	0	0.0177885	1	1	0	0.0195998	1	1	0	0.0319432	1	1	1	0.990685	0.628678
ENSG00000115425	PECR	NA	1	1	All	0	0.43613	1	1	0	0	0	0.00800758	0	0.00596529	0	0.00751272	0	0.0121605	0	0.00159277	0	0.00974971	0	0	0	0.0090332	0	0	0	0.00187379	0	0	0	0.00123837	0	0	0	0	0	5.72372e-05	0	0.000476837	0	0.0872453	0	0.00745655	0	0	0	0.01247	0	0.0410229	0	0.1336	0	0	0	0.00597446	0	0.0784547	0	0.0122384	0	0.0404623	1	1	0	0	0	0	0	0.000788991	0	0	0	0	0	0	0	0.00117283	0	0	0	0	0	0	0	0	0	0	0	0.000137638	0	0	0	0	0	0	0	0	0	0.00219454	0	0	0	0	0	0	0	0	0	0.0276374	0	0	0	0.00252715	0	0	0	0.00600369	0	0.0602526	1	1	0	0	0	0	0	0.00119939	0	0	0	0	0	0	0	0.00272614	0	0	0	0	0	0	0	0	0	0	0	0.000687816	0	0	0	0	0	0	0	0	0	0.0124645	0	0	0	0	0	0	0	0	0	0.0334928	0	0	0	0.00344731	0	0	0	0.00623471	0	0.375877	1	1	0	0	0	0.00800758	0	0.0047659	0	0.00751272	0	0.0121605	0	0.00159277	0	0.00702356	0	0	0	0.0090332	0	0	0	0.00187379	0	0	0	0.000550554	0	0	0	0	0	5.72372e-05	0	0.000476837	0	0.0747808	0	0.00745655	0	0	0	0.01247	0	0.0410229	0	0.100107	0	0	0	0.00252715	0	0.0784547	0	0.00600369	0	0.189134	1	0	0.000445898	0	0.0580431	0	0.0131941	0	0.00132117	0	0	0	0.00274481	0	0.00975123	0	0.000771605	0	0.00100369	0	0.000176	0	0.00421603	0	0	0	0.000137638	0	0	0	0	0	0	0	0	0	0.0225998	0	0.00258012	0	0	0	0.00749145	0	0	0	0.0333077	0	0.00973502	0	0.0112404	0	0.0103742	0	0.39016	0.323051	0.355833	0	0.0398414	0.0390582	0.05009	0	0.0567936	0.055211	0.0695825	0	0.333366	0.283492	0.31078	0	0.194054	0.176387	0	0.476634	0.379131	0.413361	0	0.0437628	0.042819	0.0547123	0	0.0651007	0.0630269	0.0794509	0	0.411534	0.337367	0.365377	0	0.231203	0.206422	0	0.29024	1	1	0	0.0242171	1	1	0	0.0377166	1	1	0	0.252523	1	1	0	0.144473	1
ENSG00000152583	SPARCL1	NA	1	1	All	0	0.11885	1	1	0	0	0	0.0017054	0	0	0	0.000332245	0	0	0	0.000118864	0	0	0	0	0	0	0	0	0	0	0	0	0	0.000137638	0	0.00105694	0	0	0	0.00123753	0	0.000119209	0	0.0210255	0	0.00153096	0	0	0	0.00262584	0	0	0	0.0166036	0	0	0	0.00597637	0	0.0550251	0	0.0113552	0	0.0245221	1	1	0	0	0	0.000189528	0	0	0	8.30926e-05	0	0	0	0.000118864	0	0	0	0	0	0	0	0	0	0	0	0	0	0	0	0	0	0	0	0	0	0	0	0.00291296	0	0.000153695	0	0	0	0	0	0	0	0	0	0	0	0	0	0.021064	0	0	0	0.0321159	1	1	0	0	0	0.000947283	0	0	0	0.000249152	0	0	0	0.000118864	0	0	0	0	0	0	0	0	0	0	0	0	0	0	0	0	0	0	0	0	0	0	0	0.00748504	0	0.000359947	0	0	0	0	0	0	0	0	0	0	0	0	0	0.0229556	0	0	0	0.0867344	1	1	0	0	0	0.000758114	0	0	0	8.30926e-05	0	0	0	0	0	0	0	0	0	0	0	0	0	0	0	0	0	0.000137638	0	0.00105694	0	0	0	0.00123753	0	0.000119209	0	0.0135405	0	0.00117102	0	0	0	0.00262584	0	0	0	0.0166036	0	0	0	0.00597637	0	0.0320695	0	0.0113552	0	0.741598	1	0	0.0111474	0	0.0876095	0	0.0159055	0	0.00132948	0	0	0	0.00106977	0	0.00273436	0	0	0	0	0	0.000704	0	0.0214986	0	0.00618679	0	0.0111487	0	0.000264236	0	0.000370679	0	0	0	0.000119209	0	0.0368445	0	0.0041044	0	0.0002375	0	0.00950232	0	0.158281	0	0.12826	0	0.0932267	0	0.00597637	0	0.145077	0	0.110945	0.105012	0.164594	0	0.0241038	0.0238156	0.03523	0	0.0302589	0.0298057	0.044392	0	0.0806863	0.0775169	0.125734	0	0.74072	0.523229	0	0.128023	0.120167	0.184305	0	0.0268151	0.0264588	0.038874	0	0.0368873	0.0362152	0.0527646	0	0.0911359	0.0871064	0.139402	0	0.817732	0.558568	0	0.0744665	1	1	0	0.0170298	1	1	0	0.0223181	1	1	0	0.0521484	1	1	0	0.517223	1
ENSG00000060566	CREB3L3	NA	1	1	All	0	0.147463	1	1	0	0.000445898	0	0.00232127	0	0.0337959	0	0.000186927	0	0.00444444	0	0.000475454	0	0.000195312	0	0.000192901	0	0	0	0.000703296	0	0.00455115	0	0	0	0.000550554	0	0	0	0.0014812	0	0.000942454	0	0.000476604	0	0.0317558	0	0.00684797	0	0.0002375	0	0.00770662	0	0	0	0.0373418	0	0	0	0.000465303	0	0.00977357	0	0.00257064	0	0.033469	1	1	0	0	0	0.000189528	0	0.00861058	0	2.07732e-05	0	0	0	0	0	0	0	0	0	0	0	0.000176	0	0	0	0	0	0	0	0	0	0.000370679	0	0.000942454	0	0.000119209	0	0.00757466	0	0.00282694	0	0.0002375	0	0.00262715	0	0	0	0	0	0	0	0	0	0.00977357	0	0	0	0.0599395	1	1	0	0	0	0.00113672	0	0.0171357	0	0.000103834	0	0	0	0	0	0	0	0	0	0	0	0.000527296	0	0	0	0	0	0	0	0	0	0.00111052	0	0.000942454	0	0.000357395	0	0.0171279	0	0.00591913	0	0.0002375	0	0.00556754	0	0	0	0	0	0	0	0	0	0.00977357	0	0	0	0.0875231	1	1	0	0.000445898	0	0.00118455	0	0.0166603	0	8.30926e-05	0	0.00444444	0	0.000475454	0	0.000195312	0	0.000192901	0	0	0	0.000176	0	0.00455115	0	0	0	0.000550554	0	0	0	0.000370679	0	0	0	0.000119209	0	0.0146279	0	0.000928844	0	0	0	0.00213909	0	0	0	0.0373418	0	0	0	0.000465303	0	0	0	0.00257064	2	3.46111	0.859943	0	0.00401308	0	0.0136934	0	0.0443532	0	0.00830926	0	0	0	0.00760726	0	0.00488279	0	0.000192901	0	0.00100369	0	0.002816	0	0.0600874	0	0.000386675	0	0.00220222	0	0.000264236	0	0.00148272	0	0.0505062	0	0.0171661	2	2.46409	0	0.155198	0	0.00855	0	0.0673197	0	0.0235575	0	0.291548	0	0.0388325	0	0.0590448	0	0.133994	0	0.12949	0.121456	0.178538	0	0.0298458	0.0294049	0.0408075	0	0.0485259	0.0473674	0.0618325	0	0.0809639	0.077773	0.125901	1	2.92265	0.788997	0	0.160702	0.148454	0.207901	0	0.0359418	0.0353036	0.0473724	0	0.0668971	0.0647086	0.0809868	0	0.0938045	0.0895393	0.141763	2	3.81283	0.733169	0	0.102955	1	1	0	0.0267918	1	1	0	0.0451162	1	1	0	0.0578389	1	1	2	2.29076	0.66701
ENSG00000133980	VRTN	NA	1	1	All	0	0.138413	1	1	0	0	0	0.000426394	0	0	0	8.30926e-05	0	0	0	0	0	0	0	0	0	0.0143229	0	0.000176	0	0.00455068	0	0	0	0.000137638	0	0	0	0	0	0.000352309	0	0	0	0.0111874	0	0.000659638	0	0	0	0.000383917	0	0.0176118	0	0.0300565	0	0	0	0	0	0.0511283	0	0.00733656	0	0.024049	1	1	0	0	0	4.73821e-05	0	0	0	0	0	0	0	0	0	0	0	0	0	0	0	0	0	0.000787802	0	0	0	0	0	0	0	0	0	0.000352309	0	0	0	0	0	0	0	0	0	0	0	0	0	0	0	0	0	0	0	0.0228615	0	0	0	0.024938	1	1	0	0	0	0.000236866	0	0	0	0	0	0	0	0	0	0	0	0	0	0	0	0	0	0.0014873	0	0	0	0	0	0	0	0	0	0.000352309	0	0	0	0	0	0	0	0	0	0	0	0	0	0	0	0	0	0	0	0.0228615	0	0	0	0.113475	1	1	0	0	0	0.000189528	0	0	0	8.30926e-05	0	0	0	0	0	0	0	0	0	0.0143229	0	0.000176	0	0.00306338	0	0	0	0.000137638	0	0	0	0	0	0	0	0	0	0.0111874	0	0.000659638	0	0	0	0.000383917	0	0.0176118	0	0.0300565	0	0	0	0	0	0.0282669	0	0.00733656	3	1.8576	0.284848	0	0.000445898	0	0.0515991	0	0.0404184	0	0.000519329	0	0.00111111	0	0.00441985	0	0.00703122	0	0	0	0	0	0.002816	0	0.0214986	0	0.0189471	0	0.0111487	0	0.0549941	1	0.00593086	0	0.00382836	0	0.00429153	1	0.273329	0	0.0136488	0	0.0002375	0	0.0560527	0	0.0368902	0	0.656417	0	0.0157051	0	0.0667646	1	0.509557	0	0.132675	0.124251	0.181062	0	0.0239894	0.0237039	0.0351091	0	0.0246373	0.0243363	0.0386272	0	0.108038	0.102406	0.148389	3	2.02479	0.147378	0	0.137592	0.128546	0.191588	0	0.0232463	0.0229782	0.0352585	0	0.0242501	0.0239584	0.0400514	0	0.113342	0.107155	0.157426	3	2.29362	0.199357	0	0.0871101	1	1	0	0.0136462	1	1	0	0.0142666	1	1	0	0.0728435	1	1	1	1.46101	0.767999
ENSG00000243646	IL10RB	Discordant	1	1	All	0	0.119341	1	1	0	0	0	0	0	0.00364853	0	0	0	0	0	0	0	0	0	0	0	0	0	0	0	0	0	0	0	0.00123875	0	0.000264236	0	0.000370679	0	0	0	0	0	0.00248384	0	0.00165112	0	0	0	0.000242438	0	0	0	0.0679555	0	0.0127201	0	0	0	0.0287662	0	0	0	0.0234716	1	1	0	0	0	0	0	0	0	0	0	0	0	0	0	0	0	0	0	0	0	0	0	0	0	0	0	0	0	0	0	0	0	0	0	0	0	0.00137272	0	0.000103205	0	0	0	0	0	0	0	0	0	0	0	0	0	0.0219957	0	0	0	0.0245256	1	1	0	0	0	0	0	0	0	0	0	0	0	0	0	0	0	0	0	0	0	0	0	0	0	0	0	0	0	0	0	0	0	0	0	0	0	0.00180767	0	0.000722276	0	0	0	0	0	0	0	0	0	0	0	0	0	0.0219957	0	0	0	0.0948157	1	1	0	0	0	0	0	0.00364853	0	0	0	0	0	0	0	0	0	0	0	0	0	0	0	0	0	0	0	0.00123875	0	0.000264236	0	0.000370679	0	0	0	0	0	0.000676164	0	0.000928844	0	0	0	0.000242438	0	0	0	0.0679555	0	0.0127201	0	0	0	0.00677057	0	0	0	0.221405	1	0	0	0	0.00232172	0	0.0115842	0	0.000186958	0	0.00444444	0	0.00854879	0	0.00273436	0	0	0	0.00401476	0	0.000176	0	0.00455115	0	0.000386675	0	0.000550554	0	0.00422777	0	0.000370679	0	0	0	0	0	0.00815906	0	0.00658178	0	0.0021375	0	0.00206529	0	0.0142674	0	0.0564121	0	0	0	0.00597637	0	0.0817078	0	0.115516	0.109093	0.168213	0	0.023351	0.0230805	0.0345059	0	0.0238929	0.0236097	0.037799	0	0.0916229	0.0875508	0.135142	0	0.21529	0.193692	0	0.119248	0.112412	0.177589	0	0.0226746	0.0224195	0.034621	0	0.0238515	0.0235693	0.0396434	0	0.0953961	0.0909872	0.143048	0	0.240527	0.213787	0	0.0818189	1	1	0	0.0116267	1	1	0	0.0123548	1	1	0	0.069464	1	1	0	0.139527	1
ENSG00000225921	NOL7	NA	1	1	All	0	0.0619944	1	1	0	0	0	0.0017054	0	4.11872e-05	0	0	0	0	0	0.000677835	0	0.00312155	0	0	0	0	0	0	0	0.00180893	0	0.000386675	0	0.00492549	0	0.000264236	0	0.000370679	0	0	0	0	0	0.00510373	0	0.000479016	0	0	0	0.000969632	0	0.00757849	0	0.00639587	0	0	0	0	0	0.0281656	0	0	0	0.0286812	1	1	0	0	0	0.000189528	0	0	0	0	0	0	0	0	0	0.00175781	0	0	0	0	0	0	0	0	0	0	0	0.00191481	0	0.000264236	0	0	0	0	0	0	0	0.00242563	0	2.58012e-05	0	0	0	0.00010775	0	0	0	0	0	0	0	0	0	0.0219957	0	0	0	0.0334412	1	1	0	0	0	0.000947283	0	0	0	0	0	0	0	0	0	0.00292624	0	0	0	0	0	0	0	0	0	0	0	0.00301068	0	0.000264236	0	0	0	0	0	0	0	0.00362945	0	0.000128993	0	0	0	0.000538631	0	0	0	0	0	0	0	0	0	0.0219957	0	0	0	0.0285532	1	1	0	0	0	0.000758114	0	4.11872e-05	0	0	0	0	0	0.000677835	0	0.000195312	0	0	0	0	0	0	0	0.00180893	0	0.000386675	0	0.00191481	0	0	0	0.000370679	0	0	0	0	0	0.00147429	0	0.000350024	0	0	0	0.000431	0	0.00757849	0	0.00639587	0	0	0	0	0	0.00616997	0	0	0	0.176251	1	0	0	0	4.73821e-05	0	0.00102968	0	0.000186958	0	0	0	0.000677835	0	0.00488279	0	0	0	0.00100369	0	0	0	0.000787802	0	0	0	0.000820232	0	0	0	0	0	0	0	0	0	0.0147008	0	2.58012e-05	0	0	0	0.00131994	0	0	0	0.00639587	0	0.0127201	0	0.033517	0	0.0981355	0	0.054722	0.0532517	0.118071	0	0.0247886	0.0244839	0.0359466	0	0.0285865	0.0281818	0.0426925	0	0.0261355	0.0257969	0.0730175	0	0.168554	0.155114	0	0.0643269	0.0623016	0.13283	0	0.02957	0.0291371	0.0414949	0	0.0350497	0.0344426	0.0510699	0	0.0292772	0.0288528	0.0809445	0	0.188071	0.171444	0	0.0401133	1	1	0	0.0181513	1	1	0	0.021367	1	1	0	0.0187462	1	1	0	0.117798	1
ENSG00000122435	TRMT13	NA	1	1	All	0	0.0937665	1	1	0	0	0	4.73821e-05	0	0.00196367	0	2.07732e-05	0	0	0	0	0	0	0	0	0	0	0	0	0	0.000787802	0	0.000386675	0	0.00123837	0	0	0	0	0	0	0	0	0	0.00896541	0	2.58012e-05	0	0.0002375	0	0.00218173	0	0	0	0.0192941	0	0	0	0.00186121	0	0.0266706	0	0.0300855	0	0.0242908	1	1	0	0	0	4.73821e-05	0	0.000228138	0	2.07732e-05	0	0	0	0	0	0	0	0	0	0	0	0	0	0	0	0	0	0.000137638	0	0	0	0	0	0	0	0	0	0.00197426	0	0	0	0	0	0.00010775	0	0	0	0.00953629	0	0	0	0	0	0	0	0.0122385	0	0.0278919	1	1	0	0	0	4.73821e-05	0	0.000557295	0	2.07732e-05	0	0	0	0	0	0	0	0	0	0	0	0	0	0	0	0	0	0.000687816	0	0	0	0	0	0	0	0	0	0.00325872	0	0	0	0	0	0.000861792	0	0	0	0.00975779	0	0	0	0	0	0	0	0.0127003	0	0.0658746	1	1	0	0	0	0	0	0.00140638	0	0	0	0	0	0	0	0	0	0	0	0	0	0	0	0.000787802	0	0.000386675	0	0.000550554	0	0	0	0	0	0	0	0	0	0.00570669	0	2.58012e-05	0	0.0002375	0	0.00131994	0	0	0	0.00953629	0	0	0	0.00186121	0	0.0266706	0	0.0173852	1	0.417634	0.341397	0	0	0	0.00232172	0	0.00332536	0	0.000186958	0	0.00111111	0	0	0	0	0	0	0	0	0	0.000176	0	0	0	0	0	0.00674429	0	0.00169895	0	0.000370679	1	0.000915796	0	0.000476837	0	0.111923	0	0.0229203	0	0.0021375	0	0.0133791	0	0.0142674	0	0.128978	0	0.0328803	0	0.009248	0	0.0645725	0	0.0908749	0.0868681	0.149027	0	0.0245377	0.0242391	0.0356797	0	0.0272895	0.0269205	0.041385	0	0.0635854	0.061606	0.110975	0	0.413515	0.338678	0	0.0966161	0.0920955	0.160661	0	0.0250183	0.024708	0.0370812	0	0.0289033	0.0284896	0.044851	0	0.0677128	0.0654711	0.119401	1	0.479658	0.0840989	0	0.0559914	1	1	0	0.0123463	1	1	0	0.0147989	1	1	0	0.0411926	1	1	1	0.281962	0.245698
ENSG00000063015	SEZ6	NA	1	1	All	0	0.170381	1	1	0	0	0	0.00312621	0	0.00128623	0	8.30926e-05	0	0	0	0.000118864	0	0.00215034	0	0.000192901	0	0	0	0	0	0.00046829	0	0	0	0.000550554	0	0	0	0.00148272	0	0.0125843	0	0.000476837	0	0.0218809	0	0.00117096	0	0	0	0.00399097	0	0	0	0.0117794	0	0	0	0.0197431	0	0.0515756	0	0.0377194	0	0.0241496	1	1	0	0	0	0	0	0.00060204	0	0	0	0	0	0.000118864	0	0	0	0	0	0	0	0	0	0.000117112	0	0	0	0	0	0	0	0	0	0	0	0	0	0.00138264	0	0.000358959	0	0	0	0.000303142	0	0	0	0	0	0	0	0	0	0	0	0.0212668	0	0.0307707	1	1	0	0	0	0	0	0.000684189	0	0	0	0	0	0.000118864	0	0	0	0	0	0	0	0	0	0.000351178	0	0	0	0	0	0	0	0	0	0	0	0	0	0.00440826	0	0.000565186	0	0	0	0.000572099	0	0	0	0	0	0	0	0	0	0	0	0.0240709	0	0.13961	1	1	0	0	0	0.00312621	0	0.00060204	0	8.30926e-05	0	0	0	0	0	0.00215034	0	0.000192901	0	0	0	0	0	0.000117112	0	0	0	0.000550554	0	0	0	0.00148272	0	0.0125843	0	0.000476837	0	0.0174726	0	0.000605778	0	0	0	0.00341887	0	0	0	0.0117794	0	0	0	0.0197431	0	0.0515756	0	0.0136484	3	1.64199	0.227547	0	0.0242271	0	0.0409017	0	0.0450949	0	0.00168263	0	0	0	0.00427909	0	0.0389092	0	0	0	0.00100369	0	0.002816	0	0.0029278	0	0.00348007	0	0.0352355	0	0.00237812	0	0.000370679	0	0.0343988	0	0.00762939	0	0.345276	0	0.0189092	0	0.0038	0	0.0237182	0	0.00757849	0	0.204824	0	0.0186902	0	0.132256	3	0.6416	0	0.163915	0.151186	0.204373	0	0.0240218	0.0237355	0.0351464	0	0.0294437	0.0290145	0.0435642	0	0.134472	0.125822	0.169071	3	1.63935	0.0843303	0	0.170713	0.156937	0.215373	0	0.0242547	0.0239629	0.0362982	0	0.0311632	0.0306827	0.047169	0	0.13955	0.13025	0.178114	3	1.80746	0.109909	0	0.10788	1	1	0	0.0152482	1	1	0	0.0198153	1	1	0	0.0880649	1	1	1	1.14113	0.680543
ENSG00000121858	TNFSF10	NA	1	1	All	0	0.158342	1	1	0	0	0	0	0	0.000228138	0	8.30769e-05	0	0	0	0	0	0.000195312	0	0.000192901	0	0	0	0	0	0.00306338	0	0	0	0	0	0	0	0	0	0	0	0	0	0.0101853	0	0.000862586	0	0.0002375	0	0.00634413	0	0	0	0.0677727	0	0	0	0.0117751	0	0.0491662	0	0.00823546	0	0.0331953	1	1	0	0	0	0	0	0	0	2.07732e-05	0	0	0	0	0	0	0	0.000192901	0	0	0	0	0	0	0	0	0	0	0	0	0	0	0	0	0	0	0	0.00216563	0	0.000358959	0	0	0	0.000656631	0	0	0	0.00953629	0	0	0	0	0	0.0202641	0	0	0	0.0392977	1	1	0	0	0	0	0	0	0	6.23037e-05	0	0	0	0	0	0	0	0.000192901	0	0	0	0	0	0	0	0	0	0	0	0	0	0	0	0	0	0	0	0.00473524	0	0.000462072	0	0	0	0.00227107	0	0	0	0.0106438	0	0	0	0	0	0.0209303	0	0	0	0.119044	1	1	0	0	0	0	0	0.000228138	0	2.07732e-05	0	0	0	0	0	0.000195312	0	0	0	0	0	0	0	0.00306338	0	0	0	0	0	0	0	0	0	0	0	0	0	0.00545005	0	0.000400513	0	0.0002375	0	0.00407306	0	0	0	0.057129	0	0	0	0.0117751	0	0.0282358	0	0.00823546	3	4.3856	0.81314	0	0.00713436	1	0.083582	0	0.0326806	0	0.0284384	0	0	0	0.043769	0	0.00488279	0	0.000192901	0	0	0	0.0044	0	0.00627224	0	0	0	0.000820232	0	0	0	0	0	0.00463622	0	0.00965595	1	3.48659	0	0.230976	0	0.0021375	0	0.129497	0	0.0109229	0	0.160905	0	0.0269282	0	0.0235191	1	0.0876636	0	0.150652	0.139853	0.194457	0	0.0324486	0.0319278	0.0433526	0	0.036941	0.036267	0.0507985	0	0.113711	0.107484	0.152925	2	3.57282	0.692411	0	0.164584	0.151754	0.210779	0	0.0361807	0.035534	0.0475787	0	0.0434318	0.0425021	0.0590195	0	0.121153	0.114101	0.163658	3	4.94358	0.726965	0	0.0981518	1	1	0	0.0197454	1	1	0	0.0238335	1	1	0	0.0743183	1	1	3	2.93335	0.561713
ENSG00000178761	FAM219B	NA	1	1	All	0	0.0961913	1	1	0	0	0	0.00170553	0	0.00240774	0	0	0	0	0	0	0	0.00273398	0	0	0	0	0	0	0	0	0	0.000386675	0	0.00344096	0	0	0	0	0	0	0	0	0	0.0035128	0	2.58012e-05	0	0	0	0.000242423	0	0	0	0.0319628	0	0	0	0	0	0.0398969	0	0.0098757	0	0.0228807	1	1	0	0	0	0	0	0	0	0	0	0	0	0	0	0.00117283	0	0	0	0	0	0	0	0	0	0	0	0	0	0	0	0	0	0	0	0	0	0.000272581	0	0	0	0	0	2.69375e-05	0	0	0	0.0104336	0	0	0	0	0	0.0109748	0	0	0	0.0241939	1	1	0	0	0	0	0	0	0	0	0	0	0	0	0	0.00156116	0	0	0	0	0	0	0	0	0	0	0	0	0	0	0	0	0	0	0	0	0	0.000648383	0	0	0	0	0	0.000134673	0	0	0	0.0108749	0	0	0	0	0	0.0109748	0	0	0	0.0719974	1	1	0	0	0	0.00170553	0	0.00240774	0	0	0	0	0	0	0	0.00117283	0	0	0	0	0	0	0	0	0	0.000386675	0	0.00344096	0	0	0	0	0	0	0	0	0	0.00286441	0	2.58012e-05	0	0	0	0.00010775	0	0	0	0.0210879	0	0	0	0	0	0.0289221	0	0.0098757	0	0.0736529	1	0	0	0	0.000663462	0	0.0115979	0	0	0	0	0	0	0	0	0	0	0	0	0	0.002172	0	0.00187379	0	0	0	0	0	0	0	0	0	0.000942454	0	0	0	0.00551606	0	0.000232211	0	0.0002375	0	0.00010775	0	0.0176118	0	0.0104336	0	0	0	0	0	0.0222645	0	0.0935027	0.0892645	0.151633	0	0.0221807	0.0219366	0.0332592	0	0.0232818	0.0230129	0.0371733	0	0.0702209	0.0678121	0.116603	0	0.0737795	0.0711235	0	0.098305	0.0936276	0.162067	0	0.0231523	0.0228864	0.0351506	0	0.0246947	0.0243923	0.0405214	0	0.0736103	0.0709663	0.12461	0	0.0821717	0.0788863	0	0.061753	1	1	0	0.0145928	1	1	0	0.0154467	1	1	0	0.0463063	1	1	0	0.0571871	1
ENSG00000167476	JSRP1	NA	1	1	All	0	0.0817584	1	1	0	0.000445898	0	0.00232159	0	0.00215372	0	0.000332229	0	0	0	0.00106977	0	0	0	0	0	0	0	0	0	0.000787802	0	0	0	0.000137638	0	0	0	0	0	0.0173096	0	0.00190525	0	0.0217753	0	0.00165078	0	0	0	0.00405482	0	0	0	0.02255	0	0	0	0.005264	0	0	0	0	0	0.051882	1	1	0	0	0	4.73821e-05	0	0.000415089	0	0.000186958	0	0	0	0	0	0	0	0	0	0	0	0	0	0.000787802	0	0	0	0.000137638	0	0	0	0	0	0.0133981	0	0.00107288	0	0.0185791	0	0.000645031	0	0	0	0.00405482	0	0	0	0.00729313	0	0	0	0.005264	0	0	0	0	0	0.0595439	1	1	0	0	0	0.000615833	0	0.000661747	0	0.000311456	0	0	0	0	0	0	0	0	0	0	0	0	0	0.000787802	0	0	0	0.000137638	0	0	0	0	0	0.0159007	0	0.00178604	0	0.0208651	0	0.00141857	0	0	0	0.00405482	0	0	0	0.00774015	0	0	0	0.005264	0	0	0	0	0	0.0222145	1	1	0	0.000445898	0	0.00170576	0	0.00149197	0	2.07732e-05	0	0	0	0.00106977	0	0	0	0	0	0	0	0	0	0	0	0	0	0	0	0	0	0	0	0.00140889	0	0.000119209	0	0.000910146	0	0.000232211	0	0	0	0	0	0	0	0.0148099	0	0	0	0	0	0	0	0	1	0.262041	0.23052	0	0.000445898	0	0.0208955	0	0.0104085	0	8.30926e-05	0	0.00111111	0	0.00297159	0	0.000195312	0	0	0	0	0	0	0	0.00627224	0	0	0	0.00220222	0	0	0	0	0	0	0	0.000476837	0	0.0244992	0	0.00151108	0	0	0	0.00944236	0	0	0	0.047113	0	0	0	0.004589	1	0.129824	0	0.0695517	0.0671881	0.131002	0	0.0437321	0.0427897	0.053837	0	0.0492399	0.0480473	0.0625025	0	0.0203118	0.0201069	0.0653127	1	0.255601	0.0275986	0	0.0952904	0.0908911	0.159579	0	0.0596239	0.0578812	0.0691937	0	0.0711618	0.0686888	0.0847477	0	0.0241285	0.0238398	0.0744135	1	0.284442	0.0335422	0	0.0563723	1	1	0	0.0374271	1	1	0	0.0429651	1	1	0	0.0134071	1	1	1	0.190799	0.173701
ENSG00000127329	PTPRB	NA	1	1	All	0	0.44531	1	1	0	0	0	0.00682302	0	0.00260315	0	0.000519266	0	0	0	0.000118864	0	0.000195312	0	0	0	0	0	0.00158259	0	0	0	0.000386675	0	0.027942	0	0.00237812	0	0.000370679	0	0.00601865	0	0	0	0.0791079	0	0.00685193	0	0.00095	0	0.0118793	0	0.0578352	0	0.0484353	0	0.00973502	0	0.009248	0	0.112807	0	0.0595221	0	0.0237397	1	1	0	0	0	0	0	0.000538581	0	2.07732e-05	0	0	0	0	0	0	0	0	0	0	0	0.000176	0	0	0	0	0	0.00191481	0	0	0	0	0	0.000352309	0	0	0	0.00131201	0	0	0	0	0	2.69375e-05	0	0	0	0	0	0	0	0	0	0.0193983	0	0	0	0.0432916	1	1	0	0	0	0	0	0.00119677	0	0.000186895	0	0	0	0	0	0	0	0	0	0	0	0.000878592	0	0	0	0	0	0.00739419	0	0	0	0	0	0.00115217	0	0	0	0.0106449	0	0	0	0	0	0.00110429	0	0	0	0	0	0	0	0	0	0.0207337	0	0	0	0.402019	1	1	0	0	0	0.00682302	0	0.00140638	0	0.00033237	0	0	0	0.000118864	0	0.000195312	0	0	0	0	0	0.000704	0	0	0	0.000386675	0	0.0205478	0	0.00237812	0	0.000370679	0	0.00486647	0	0	0	0.0684629	0	0.00685193	0	0.00095	0	0.010775	0	0.0578352	0	0.0484353	0	0.00973502	0	0.009248	0	0.0920736	0	0.0595221	7	6.58292	0.486491	0	0.0539536	2	1.0661	1	0.159367	0	0.026922	0	0.00444444	0	0.145608	0	0.0861325	0	0.00482253	0	0.00401476	0	0.0044	0	0.0468447	0	0.0015467	0	0.102809	0	0.139781	0	0.00593086	0	0.0287632	0	0.00965595	2	3.1382	0	0.226121	0	0.0038	0	0.265742	0	0.0176118	0	0.365127	0	0.0479759	0	0.0605551	2	0.566692	0	0.406909	0.334295	0.36596	0	0.0234365	0.023164	0.0345806	0	0.0394296	0.0386624	0.0530852	0	0.367479	0.307522	0.333114	7	5.7547	0.222994	0	0.46894	0.374335	0.40911	0	0.0244139	0.0241183	0.0364494	0	0.0480736	0.0469364	0.0634851	0	0.420866	0.343522	0.371162	9	7.7199	0.249286	0	0.292693	1	1	0	0.0177342	1	1	0	0.0308809	1	1	0	0.261812	1	1	7	4.69718	0.195011
ENSG00000126561	STAT5A	NA	1	1	All	0	0.0706718	1	1	0	0	0	0.000189528	0	0	0	0	0	0	0	0	0	0	0	0	0	0	0	0	0	0	0	0.000386675	0	0	0	0.000264236	0	0	0	0	0	0	0	0.00880918	0	0.00151104	0	0.00095	0	0.00242884	0	0	0	0.0081904	0	0	0	0	0	0.0418937	0	0.00604821	0	0.0385145	1	1	0	0	0	0	0	0	0	0	0	0	0	0	0	0	0	0	0	0	0	0	0	0	0	0.000386675	0	0	0	0	0	0	0	0	0	0	0	0.000287507	0	0.00027262	0	0	0	0	0	0	0	0	0	0	0	0	0	0.0315195	0	0.00604821	0	0.039322	1	1	0	0	0	0	0	0	0	0	0	0	0	0	0	0	0	0	0	0	0	0	0	0	0	0.000386675	0	0	0	0	0	0	0	0	0	0	0	0.000785416	0	0.000582195	0	0	0	0	0	0	0	0	0	0	0	0	0	0.0315195	0	0.00604821	0	0.0313498	1	1	0	0	0	0.000189528	0	0	0	0	0	0	0	0	0	0	0	0	0	0	0	0	0	0	0	0	0	0	0	0.000264236	0	0	0	0	0	0	0	0.00802376	0	0.000928844	0	0.00095	0	0.00242884	0	0	0	0.0081904	0	0	0	0	0	0.0103742	0	0	0	0.411256	1	0	0	0	0.0345416	0	0.0050162	0	0.00101788	0	0	0	0.00159277	0	0.00215034	0	0.000192901	0	0.00100369	0	0.000704	0	0.00105401	0	0.000386675	0	0.0198199	0	0.00660589	0	0.000370679	0	0	0	0.000119209	0	0.0422346	0	0.0103205	0	0.0002375	0	0.00503526	0	0.0142674	0	0.04318	0	0.00973502	0	0.0165076	0	0.195163	0	0.0667506	0.0645715	0.12868	0	0.0374407	0.0367485	0.0478175	0	0.0379118	0.0372021	0.0517092	0	0.0288388	0.0284269	0.0763217	0	0.459502	0.368402	0	0.0739859	0.0713152	0.141093	0	0.0394928	0.0387231	0.0506652	0	0.0403741	0.0395699	0.0560592	0	0.0336118	0.0330532	0.0860318	0	0.52346	0.407533	0	0.0493996	1	1	0	0.0282043	1	1	0	0.0287919	1	1	0	0.0206077	1	1	0	0.318081	1
ENSG00000100938	GMPR2	NA	1	1	All	0	0.303847	1	1	0	0.00178359	0	0.0142033	0	0.0338087	0	0.0016825	0	0	0	0.00179578	0	0.000781247	0	0	0	0	0	0.001584	0	0.00180893	0	0.000386675	0	0.00123837	0	0.0229039	0	0	0	0.00140889	0	0	0	0.0719024	0	0.0033675	0	0.0002375	0	0.0261711	0	0.0302239	0	0.0386861	0	0	0	0.000465303	0	0.0266706	0	0.0227367	0	0.0414806	1	1	0	0	0	0.000663462	0	0	0	2.07732e-05	0	0	0	0	0	0	0	0	0	0	0	0	0	0	0	0	0	0.000137638	0	0	0	0	0	0	0	0	0	0.00750029	0	0.00165128	0	0.0002375	0	0.00569747	0	0	0	0.0255722	0	0	0	0	0	0	0	0	0	0.0757748	1	1	0	0	0	0.00312324	0	0	0	0.000353018	0	0	0	0	0	0	0	0	0	0	0	0	0	0	0	0	0	0.000687816	0	0	0	0	0	0	0	0	0	0.0278654	0	0.00288847	0	0.0002375	0	0.01461	0	0	0	0.0260094	0	0	0	0	0	0	0	0	0	0.228072	1	1	0	0.00178359	0	0.0110801	0	0.0338087	0	0.00132948	0	0	0	0.00179578	0	0.000781247	0	0	0	0	0	0.001584	0	0.00180893	0	0.000386675	0	0.000550554	0	0.0229039	0	0	0	0.00140889	0	0	0	0.044037	0	0.00047903	0	0	0	0.0115612	0	0.0302239	0	0.0126767	0	0	0	0.000465303	0	0.0266706	0	0.0227367	0	0.180696	1	0	0	0	0.00113717	0	0.00364853	0	8.30926e-05	0	0.0154321	0	0.00609488	0	0.000195312	0	0	0	0	0	0	0	0.000787802	0	0	0	0.000550554	0	0.00666989	0	0.00942107	0	0.00437817	0	0.000119209	0	0.0145526	0	0.000645031	0	0	0	0.00187666	0	0	0	0.0126767	0	0	0	0	0	0.102428	0	0.271773	0.237973	0.281151	0	0.0369232	0.0362499	0.0473613	0	0.061064	0.059237	0.0733009	0	0.210709	0.18999	0.226718	0	0.17881	0.163735	0	0.349963	0.295286	0.338745	0	0.0448159	0.0438265	0.0556543	0	0.0867575	0.0831006	0.0986812	0	0.263205	0.231416	0.269504	0	0.185795	0.169556	0	0.196307	1	1	0	0.0265481	1	1	0	0.0490123	1	1	0	0.147295	1	1	0	0.11513	1
ENSG00000171471	MAP1LC3B2	NA	1	1	All	0	0.110688	1	1	0	0	0	0.000284405	0	0.00260298	0	0.000747755	0	0	0	0.000475321	0	0.00117283	0	0	0	0	0	0	0	0	0	0	0	0	0	0	0	0	0	0	0	0.000119209	0	0.00722502	0	0.000350017	0	0.0002375	0	0.00101473	0	0	0	0.0964583	0	0	0	0	0	0	0	0	0	0.0690331	1	1	0	0	0	0	0	0.000931328	0	2.07732e-05	0	0	0	0.000118864	0	0	0	0	0	0	0	0	0	0	0	0	0	0	0	0	0	0	0	0	0	0	0	0.000125851	0	2.58012e-05	0	0	0	0	0	0	0	0.0678105	0	0	0	0	0	0	0	0	0	0.0726579	1	1	0	0	0	0	0	0.00167165	0	0.000228426	0	0	0	0.000356458	0	0	0	0	0	0	0	0	0	0	0	0	0	0	0	0	0	0	0	0	0	0	0	0.000334638	0	7.73971e-05	0	0	0	0	0	0	0	0.0699893	0	0	0	0	0	0	0	0	0	0.0380303	1	1	0	0	0	0.000284405	0	0.000931328	0	0.000519329	0	0	0	0.000118864	0	0.00117283	0	0	0	0	0	0	0	0	0	0	0	0	0	0	0	0	0	0	0	0.000119209	0	0.00689039	0	0.00027262	0	0.0002375	0	0.00101473	0	0	0	0.0264691	0	0	0	0	0	0	0	0	0	0.0324561	1	0	0	0	0.00596711	0	0.000538581	0	0	0	0	0	0.000118864	0	0.00468461	0	0	0	0	0	0.000704	0	0.00187379	0	0	0	0.00123875	0	0	0	0.000370679	0	0.000352309	0	0.000476837	0	0.00758056	0	0.000645031	0	0	0	0.000673438	0	0	0	0.00723153	0	0	0	0	0	0	0	0.107851	0.102239	0.162342	0	0.0688656	0.0665478	0.0764223	0	0.0721114	0.0695727	0.083238	0	0.0357398	0.0351087	0.0841247	0	0.028233	0.0278381	0	0.120271	0.11332	0.17828	0	0.0695358	0.0671733	0.0779197	0	0.0755766	0.0727913	0.0887162	0	0.0446945	0.0437104	0.0974338	0	0.0374385	0.0367463	0	0.0565338	1	1	0	0.0342208	1	1	0	0.0366316	1	1	0	0.0199022	1	1	0	0.0177199	1
ENSG00000065054	SLC9A3R2	NA	1	1	All	0	0.179498	1	1	0	0.000445898	0	0.00113717	0	0.00261326	0	0.000186958	0	0	0	0.00271009	0	0.00312499	0	0.000192901	0	0	0	0.000176	0	0.00187379	0	0	0	0	0	0.00105694	0	0	0	0.0364771	0	0.000476837	0	0.0153918	0	0.00194253	0	0.0002375	0	0.000383917	0	0.0243007	0	0.0217369	0	0.0269282	0	0	0	0.0258659	0	0.0122385	0	0.0269282	1	1	0	0	0	0	0	0	0	0	0	0	0	0	0	0	0	0	0	0	0	0	0	0	0	0	0	0	0	0	0	0	0	0	0	0	0	0	0	0	0	0	0	0	0	0	0	0	0	0.0269282	0	0	0	0	0	0	0	0.0269282	1	1	0	0	0	0	0	0	0	0	0	0	0	0	0	0	0	0	0	0	0	0	0	0	0	0	0	0	0	0	0	0	0	0	0	0	0	0	0	0	0	0	0	0	0	0	0	0	0	0.0269282	0	0	0	0	0	0	0	0.15257	1	1	0	0.000445898	0	0.00113717	0	0.00261326	0	0.000186958	0	0	0	0.00271009	0	0.00312499	0	0.000192901	0	0	0	0.000176	0	0.00187379	0	0	0	0	0	0.00105694	0	0	0	0.0364771	0	0.000476837	0	0.0153918	0	0.00194253	0	0.0002375	0	0.000383917	0	0.0243007	0	0.0217369	0	0	0	0	0	0.0258659	0	0.0122385	0	0.2961	1	0	0	0	0.0215892	0	0.00861058	0	8.30926e-05	0	0	0	0.00123681	0	0.00312499	0	0	0	0.00401476	0	0.000176	0	0.000117112	0	0	0	0.00765177	0	0.00105694	0	0.000370679	0	0.0103497	0	0.00190735	0	0.108548	0	0.00700775	0	0	0	0.0136785	0	0	0	0.0938008	0	0	0	0	0	0.0127766	0	0.165689	0.152691	0.205544	0	0.0264979	0.0261499	0.037597	0	0.0264979	0.0261499	0.0405909	0	0.139191	0.129939	0.172837	0	0.273748	0.239476	0	0.200923	0.182025	0.237574	0	0.026964	0.0266038	0.0389927	0	0.026964	0.0266038	0.0428977	0	0.173959	0.159669	0.204718	0	0.347081	0.293252	0	0.118048	1	1	0	0.0199362	1	1	0	0.0199362	1	1	0	0.0981122	1	1	0	0.197278	1
ENSG00000124253	PCK1	Discordant	1	1	All	0	2.27475	1	1	0	0.00401308	0	0.0136921	0	0.0539276	0	0.00830813	0	0	0	0.00297106	0	0.00175781	0	0.000192901	0	0.00100369	0	0.002816	0	0.00948606	0	0.00618679	0	0.0352355	0	0	0	0.00942107	0	0.0252416	0	0.0201464	0	1.44917	0	0.0910324	0	0.0002375	0	0.135061	0	0.0209563	0	0.120388	0	0.0604271	0	0.0320277	0	0.10964	0	0.0614134	0	0.0239837	1	1	0	0	0	0.000189528	0	0.000538581	0	8.30926e-05	0	0	0	0.000118864	0	0	0	0	0	0	0	0	0	0	0	0	0	0	0	0	0	0	0	0	0	0	0	0.00580902	0	2.58012e-05	0	0	0	0.000242438	0	0	0	0.0103256	0	0	0	0.00665084	0	0	0	0	0	0.202938	1	1	0	0	0	0.00303111	0	0.0058041	0	0.00157763	0	0	0	0.00106924	0	0	0	0	0	0	0	0	0	0	0	0	0	0	0	0	0	0	0	0	0	0	0	0.154787	0	0.00276038	0	0	0	0.0110668	0	0	0	0.0134815	0	0	0	0.00936021	0	0	0	0	0	2.07182	1	1	0	0.00401308	0	0.010661	0	0.0481235	0	0.0067305	0	0	0	0.00190182	0	0.00175781	0	0.000192901	0	0.00100369	0	0.002816	0	0.00948606	0	0.00618679	0	0.0352355	0	0	0	0.00942107	0	0.0252416	0	0.0201464	0	1.29438	0	0.088272	0	0.0002375	0	0.123994	0	0.0209563	0	0.106906	0	0.0604271	0	0.0226675	0	0.10964	0	0.0614134	3	2.17348	0.370166	0	0.0160523	1	0.358635	0	0.0426466	0	0.00916096	1	0.0177778	0	0.0684654	0	0.0861325	0	0.00308642	0	0.016059	0	0.006336	0	0.0468447	0	0.000386675	0	0.00344096	0	0	0	0.00240733	0	0.0146527	0	0.00298023	1	0.866662	0	0.0634809	0	0.0021375	0	0.0576117	0	0.0209563	0	0.150067	0	0.0834738	0	0.0272627	0	0.206761	0	1.82685	0.83908	0.840718	0	0.0229479	0.0226866	0.0340974	0	0.166521	0.153395	0.164374	0	1.66033	0.809923	0.811504	3	1.87475	0.121012	0	2.53739	0.920927	0.921713	0	0.0251935	0.0248788	0.0372723	0	0.22888	0.204576	0.21588	0	2.30851	0.90059	0.901414	4	2.55548	0.116356	0	1.52452	1	1	0	0.0172335	1	1	0	0.138386	1	1	0	1.38613	1	1	3	1.4815	0.186523
ENSG00000024862	CCDC28A	NA	1	1	All	0	0.134281	1	1	0	0.00178359	0	0.083582	0	0.0026034	0	8.30769e-05	0	0	0	0.00159277	0	0.00175781	0	0.000192901	0	0	0	0	0	0.00105338	0	0.0061717	0	0	0	0	0	0	0	5.72372e-05	0	0	0	0.0143603	0	0.000412767	0	0	0	0.00268368	0	0	0	0.00998492	0	0	0	0.00252715	0	0.00436817	0	0.00106587	0	0.102255	1	1	0	0.00178359	0	0.083582	0	0.0026034	0	2.07732e-05	0	0	0	0.00159277	0	0.00175781	0	0.000192901	0	0	0	0	0	0.000468447	0	0.0015467	0	0	0	0	0	0	0	0	0	0	0	0.00790157	0	0.000103205	0	0	0	0.000583731	0	0	0	0	0	0	0	0	0	0	0	0.000118456	0	0.112346	1	1	0	0.00178359	0	0.083582	0	0.0026034	0	6.23037e-05	0	0	0	0.00159277	0	0.00175781	0	0.000192901	0	0	0	0	0	0.000936266	0	0.00462501	0	0	0	0	0	0	0	0	0	0	0	0.0123973	0	0.000309562	0	0	0	0.00191139	0	0	0	0	0	0	0	0	0	0	0	0.000592047	0	0.0219343	1	1	0	0	0	0	0	0	0	2.07732e-05	0	0	0	0	0	0	0	0	0	0	0	0	0	0.000117112	0	0.0015467	0	0	0	0	0	0	0	5.72372e-05	0	0	0	0.00196295	0	0.000103205	0	0	0	0.000772293	0	0	0	0.00998492	0	0	0	0.00252715	0	0.00436817	0	0.000473824	1	0.153102	0.141958	0	0	0	0.00170576	0	0.000538581	0	2.07732e-05	0	0	0	0.000677835	0	0.000195312	0	0	0	0	0	0.000176	0	0.000468447	0	0	0	0.000137638	0	0.00237812	0	0	0	0.00143093	0	0.00298023	1	0.0572197	0	0.000928844	0	0	0	0.00354711	0	0	0	0.020191	0	0.00376493	0	0.00252715	0	0.0542136	0	0.123924	0.116553	0.17441	0	0.0957445	0.0913038	0.100253	0	0.104047	0.0988168	0.111323	0	0.0198772	0.019681	0.0646127	1	0.139682	0.008893	0	0.152011	0.141021	0.201529	0	0.116914	0.110339	0.119594	0	0.128315	0.120424	0.134401	0	0.0236963	0.0234178	0.0739134	1	0.170117	0.012929	0	0.0908739	1	1	0	0.0700648	1	1	0	0.0767226	1	1	0	0.0141514	1	1	1	0.0920853	0.0879726
ENSG00000189164	ZNF527	NA	1	1	All	0	0.10337	1	1	0	0	0	0	0	0.00724692	0	8.30769e-05	0	0	0	0	0	0	0	0	0	0	0	0	0	0	0	0	0	0	0	0	0	0	0	0	0	0	0	0.00280623	0	0.00148865	0	0.0002375	0	2.69375e-05	0	0	0	0.0126767	0	0	0	0.00252715	0	0.0669798	0	0.00929734	0	0.0220586	1	1	0	0	0	0	0	0.00724692	0	2.07732e-05	0	0	0	0	0	0	0	0	0	0	0	0	0	0	0	0	0	0	0	0	0	0	0	0	0	0	0	0.000598587	0	0.00148865	0	0	0	2.69375e-05	0	0	0	0.0126767	0	0	0	0	0	0	0	0	0	0.0224195	1	1	0	0	0	0	0	0.00724692	0	6.23037e-05	0	0	0	0	0	0	0	0	0	0	0	0	0	0	0	0	0	0	0	0	0	0	0	0	0	0	0	0.000917991	0	0.00148865	0	0	0	2.69375e-05	0	0	0	0.0126767	0	0	0	0	0	0	0	0	0	0.0809508	1	1	0	0	0	0	0	0	0	2.07732e-05	0	0	0	0	0	0	0	0	0	0	0	0	0	0	0	0	0	0	0	0	0	0	0	0	0	0	0	0.00188824	0	0	0	0.0002375	0	0	0	0	0	0	0	0	0	0.00252715	0	0.0669798	0	0.00929734	1	0.310256	0.266741	0	0.00713436	0	0.0329496	0	0.0313778	0	8.30926e-05	0	0	0	0.0246526	0	0.00702356	0	0.00173611	0	0	0	0.000704	0	0.0163056	0	0.00966686	0	0.00492699	0	0	0	0.00333611	0	0.0107303	0	0	0	0.0191829	0	0.00215883	0	0.0002375	0	0.00527975	0	0	0	0.0126767	0	0	0	0.00779115	1	0.112302	0	0.0982546	0.0935819	0.15543	0	0.0217112	0.0214772	0.0327776	0	0.0220154	0.0217748	0.0357571	0	0.0762393	0.0734055	0.121882	1	0.352063	0.0491808	0	0.106361	0.1009	0.168367	0	0.0226263	0.0223722	0.0345806	0	0.0234256	0.0231533	0.0392007	0	0.0829356	0.0795896	0.132445	1	0.422011	0.0675491	0	0.0695749	1	1	0	0.0122954	1	1	0	0.012523	1	1	0	0.0570518	1	1	1	0.258155	0.227524
ENSG00000214215	C12orf74	NA	1	1	All	0	0.0876722	1	1	0	0	0	0.00118446	0	0.000912397	0	8.30926e-05	0	0	0	0.00159277	0	0.00117283	0	0.000192901	0	0	0	0	0	0	0	0	0	0.000820232	0	0	0	0	0	0	0	0	0	0.0136279	0	0.000928811	0	0	0	0.000997909	0	0.00757849	0	0.0358896	0	0.0159203	0	0	0	0.00677057	0	0	0	0.0590919	1	1	0	0	0	4.73821e-05	0	0.000415089	0	0	0	0	0	0	0	0	0	0	0	0	0	0	0	0	0	0	0	0.000820232	0	0	0	0	0	0	0	0	0	0.00719402	0	2.58012e-05	0	0	0	0.000506333	0	0.00757849	0	0.0265843	0	0.0159203	0	0	0	0	0	0	0	0.0611384	1	1	0	0	0	0.000426349	0	0.000497308	0	0	0	0	0	0	0	0	0	0	0	0	0	0	0	0	0	0	0	0.000820232	0	0	0	0	0	0	0	0	0	0.00774743	0	0.00028378	0	0	0	0.000613992	0	0.00757849	0	0.0272506	0	0.0159203	0	0	0	0	0	0	0	0.0265338	1	1	0	0	0	0.000758114	0	0.000415089	0	8.30926e-05	0	0	0	0.00159277	0	0.00117283	0	0.000192901	0	0	0	0	0	0	0	0	0	0	0	0	0	0	0	0	0	0	0	0.00588044	0	0.000645031	0	0	0	0.000383917	0	0	0	0.00863903	0	0	0	0	0	0.00677057	0	0	1	0.0688724	0.0665542	0	0	0	4.73821e-05	0	0.000912412	0	2.07732e-05	0	0	0	0	0	0.00273436	0	0	0	0	0	0	0	0	0	0	0	0	0	0.000264236	0	0	0	0	0	0	1	0.0120926	0	0.00041282	0	0	0	0.00016504	0	0	0	0	0	0	0	0.00252715	0	0.0496956	0	0.0837297	0.0803202	0.143287	0	0.0574539	0.0558346	0.0662169	0	0.0590768	0.0573657	0.0716032	0	0.0246529	0.0243515	0.0709337	1	0.0668602	0.00213797	0	0.091792	0.0877051	0.15641	0	0.0595631	0.0578239	0.0691353	0	0.0618158	0.0599439	0.076445	0	0.0299763	0.0295314	0.0818965	1	0.0694265	0.00230132	0	0.0436987	1	1	0	0.0276824	1	1	0	0.0291067	1	1	0	0.014592	1	1	1	0.0394357	0.0386682
ENSG00000173918	C1QTNF1	NA	1	1	All	0	0.218678	1	1	0	0	0	0.000189528	0	0.00708553	0	0.00101788	0	0	0	0.00159277	0	0	0	0	0	0	0	0.000704	0	0.000117112	0	0	0	0.000137638	0	0.00105694	0	0.000370679	0	0.00209504	0	0.000476837	0	0.040753	0	0.00143558	0	0.00095	0	0.00308917	0	0.00423404	0	0.0832203	0	0	0	0.00128	0	0.0653205	0	0.00355151	0	0.0245129	1	1	0	0	0	0	0	0.00439591	0	0	0	0	0	0	0	0	0	0	0	0	0	0	0	0	0	0	0	0	0	0	0	0	0	0	0	0	0	0.000617858	0	0	0	0	0	0	0	0.00423404	0	0.0104336	0	0	0	0.00128	0	0	0	0.00355151	0	0.0286364	1	1	0	0	0	0	0	0.00505162	0	0	0	0	0	0	0	0	0	0	0	0	0	0	0	0	0	0	0	0	0	0	0	0	0	0	0	0	0	0.00320286	0	0	0	0	0	0	0	0.00423404	0	0.0113163	0	0	0	0.00128	0	0	0	0.00355151	0	0.190042	1	1	0	0	0	0.000189528	0	0.00203391	0	0.00101788	0	0	0	0.00159277	0	0	0	0	0	0	0	0.000704	0	0.000117112	0	0	0	0.000137638	0	0.00105694	0	0.000370679	0	0.00209504	0	0.000476837	0	0.0375501	0	0.00143558	0	0.00095	0	0.00308917	0	0	0	0.0719039	0	0	0	0	0	0.0653205	0	0	0	0.294044	1	0	0	0	0.0121298	0	0.0190852	0	0.00033237	0	0.0066358	0	0.00413395	0	0.00312499	0	0	0	0	0	0.000176	0	0.00105401	0	0	0	0.00220222	0	0.00422777	0	0.000370679	0	0.000352309	0	0	0	0.0234738	0	0.00330021	0	0	0	0.001724	0	0	0	0.031963	0	0.0269282	0	0.0055853	0	0.147244	0	0.202349	0.18319	0.232175	0	0.0229042	0.0226439	0.0340494	0	0.0267091	0.0263555	0.040776	0	0.17564	0.16108	0.20131	0	0.30317	0.261526	0	0.241945	0.214901	0.266907	0	0.0245569	0.0242578	0.0366231	0	0.0288359	0.0284241	0.0447825	0	0.213109	0.191932	0.234113	0	0.331574	0.282207	0	0.159613	1	1	0	0.0185634	1	1	0	0.0211178	1	1	0	0.138495	1	1	0	0.208228	1
ENSG00000105771	SMG9	Consensus	1	1	All	0	0.0967517	1	1	0	0.000445898	0	0.00232091	0	0.00260298	0	0.000839506	0	0	0	0.000677835	0	0	0	0	0	0	0	0	0	0.00448973	0	0.000386675	0	0.000820232	0	0	0	0.0014812	0	0.000352309	0	0.000119209	0	0.017414	0	0.000232211	0	0	0	0.00107079	0	0	0	0.0228815	0	0.0157051	0	0	0	0.0193983	0	0.00551326	0	0.0222672	1	1	0	0	0	0.000426439	0	0.000931328	0	0.000399131	0	0	0	0	0	0	0	0	0	0	0	0	0	0.00212918	0	0.000386675	0	0.000820232	0	0	0	0.000370679	0	0	0	0	0	0.00458045	0	0.000232211	0	0	0	0.000660084	0	0	0	0.0113308	0	0	0	0	0	0	0	0	0	0.0308	1	1	0	0	0	0.0015628	0	0.00167165	0	0.000440375	0	0	0	0	0	0	0	0	0	0	0	0	0	0.00236055	0	0.000386675	0	0.000820232	0	0	0	0.00111052	0	0	0	0	0	0.00989658	0	0.000232211	0	0	0	0.000767651	0	0	0	0.0115507	0	0	0	0	0	0	0	0	0	0.0659517	1	1	0	0.000445898	0	0.000758114	0	0.000931328	0	0.000399131	0	0	0	0.000677835	0	0	0	0	0	0	0	0	0	0.00212918	0	0	0	0	0	0	0	0.000370679	0	0.000352309	0	0.000119209	0	0.00751741	0	0	0	0	0	0.000303142	0	0	0	0.0113308	0	0.0157051	0	0	0	0.0193983	0	0.00551326	0	1.01575	1	0	0.000445898	0	0.0121298	0	0.0220748	0	0.00366037	0	0	0	0.000677835	0	0.00117283	0	0	0	0	0	0	0	0.00448989	0	0.00348007	0	0.0320618	0	0	0	0.00926697	0	0.00728559	0	0.000476837	0	0.0398342	0	0.01681	0	0.0021375	0	0.00847845	0	0.0407189	0	0.343061	0	0	0	0.0862549	0	0.381232	0	0.0907543	0.0867579	0.148944	0	0.0197638	0.0195697	0.0305217	0	0.027249	0.0268811	0.0413593	0	0.0635053	0.0615308	0.110876	0	1.2866	0.723792	0	0.098254	0.0935814	0.162048	0	0.0223663	0.022118	0.034291	0	0.0317658	0.0312666	0.047707	0	0.0664882	0.0643261	0.118288	0	1.39746	0.752777	0	0.0550989	1	1	0	0.0115122	1	1	0	0.0170735	1	1	0	0.0380254	1	1	0	0.793502	1
ENSG00000132669	RIN2	Consensus	1	1	All	0	0.0532266	1	1	0	0	0	0	0	0.000912412	0	2.07732e-05	0	0	0	0.00576019	0	0	0	0	0	0	0	0	0	0.000468447	0	0	0	0	0	0	0	0	0	0	0	0	0	0.0102074	0	0.000605778	0	0	0	0.00282757	0	0	0	0.013574	0	0	0	0	0	0.00857237	0	0.0102777	0	0.023411	1	1	0	0	0	0	0	0	0	2.07732e-05	0	0	0	0	0	0	0	0	0	0	0	0	0	0	0	0	0	0	0	0	0	0	0	0	0	0	0	0.000860007	0	0	0	0	0	0.000383917	0	0	0	0.013574	0	0	0	0	0	0.00857237	0	0	0	0.0257307	1	1	0	0	0	0	0	0	0	2.07732e-05	0	0	0	0	0	0	0	0	0	0	0	0	0	0	0	0	0	0	0	0	0	0	0	0	0	0	0	0.00253379	0	0	0	0	0	0.00102978	0	0	0	0.013574	0	0	0	0	0	0.00857237	0	0	0	0.0274959	1	1	0	0	0	0	0	0.000912412	0	0	0	0	0	0.00576019	0	0	0	0	0	0	0	0	0	0.000468447	0	0	0	0	0	0	0	0	0	0	0	0	0	0.00767356	0	0.000605778	0	0	0	0.00179779	0	0	0	0	0	0	0	0	0	0	0	0.0102777	8	3.7107	0.0357415	0	0.00178359	0	0.128121	0	0.100091	0	0.0100542	0	0	1	0.123474	0	0.0163727	0	0.00694444	0	0	0	0.0044	0	0.00749516	0	0	0	0.0954045	0	0.0169111	0	0.00148272	0	0.00209504	0	0.00190735	3	1.84736	2	0.0893862	0	0.0002375	0	0.14703	1	0.0235575	1	0.249013	0	0.0248216	0	0.0985148	0	0.714245	0	0.0483046	0.0471565	0.111657	0	0.0226841	0.0224288	0.0337933	0	0.0243395	0.0240457	0.0382917	0	0.0239652	0.0236803	0.0700092	8	3.38132	0.00802008	0	0.0545857	0.0531226	0.123332	0	0.0237099	0.023431	0.0357295	0	0.0262523	0.0259107	0.0421444	0	0.0283334	0.0279357	0.0797402	9	4.2693	0.0123384	0	0.0327802	1	1	0	0.0131761	1	1	0	0.014732	1	1	0	0.0180482	1	1	6	2.43585	0.0378725
ENSG00000089057	SLC23A2	NA	1	1	All	0	0.0739553	1	1	0	0	0	0	0	0	0	2.07732e-05	0	0	0	0.000118864	0	0.00215034	0	0	0	0	0	0	0	0	0	0	0	0	0	0	0	0	0	0	0	0	0	0.00957074	0	0.000103205	0	0	0	0.000383917	0	0	0	0.00908766	0	0	0	0	0	0.0504396	0	0.0020802	0	0.0453093	1	1	0	0	0	0	0	0	0	2.07732e-05	0	0	0	0	0	0	0	0	0	0	0	0	0	0	0	0	0	0	0	0	0	0	0	0	0	0	0	0.00374343	0	0	0	0	0	0	0	0	0	0	0	0	0	0	0	0.0394649	0	0.0020802	0	0.0477664	1	1	0	0	0	0	0	0	0	2.07732e-05	0	0	0	0	0	0	0	0	0	0	0	0	0	0	0	0	0	0	0	0	0	0	0	0	0	0	0	0.00620057	0	0	0	0	0	0	0	0	0	0	0	0	0	0	0	0.0394649	0	0.0020802	0	0.0261889	1	1	0	0	0	0	0	0	0	0	0	0	0	0.000118864	0	0.00215034	0	0	0	0	0	0	0	0	0	0	0	0	0	0	0	0	0	0	0	0	0	0.00337017	0	0.000103205	0	0	0	0.000383917	0	0	0	0.00908766	0	0	0	0	0	0.0109748	0	0	2	2.4992	0.712539	1	0.0285375	0	0.176309	0	0.112685	0	0.00168263	0	0.00444444	0	0.0171163	0	0.028033	0	0.00173611	0	0.00401476	0	0.000176	0	0.0250439	0	0.00348007	0	0.00191481	0	0	0	0.00148272	0	5.72372e-05	0	0.00107288	0	0.614345	0	0.0286418	0	0.00095	0	0.037179	0	0.0008896	0	0.233874	0	0.00973502	1	0.0558372	0	1.10997	0	0.0720944	0.0695569	0.133357	0	0.0445906	0.0436111	0.0546361	0	0.046919	0.0458353	0.0602348	0	0.0251754	0.0248611	0.0717029	3	2.54307	0.251669	0	0.0724276	0.0698669	0.139879	0	0.0435066	0.0425738	0.0544646	0	0.0460115	0.044969	0.0615439	0	0.0264161	0.0260703	0.0773116	3	2.90638	0.331805	0	0.0478472	1	1	0	0.0301339	1	1	0	0.031521	1	1	0	0.0163261	1	1	2	1.79897	0.536858
ENSG00000223547	ZNF844	NA	1	1	All	0	0.0670641	1	1	0	0	0	4.73821e-05	0	0	0	8.30926e-05	0	0	0	0	0	0.000195312	0	0	0	0	0	0	0	0	0	0	0	0	0	0	0	0	0	0.00445353	0	0.000119209	0	0.0132445	0	0.000891849	0	0.0002375	0	0.000441245	0	0	0	0.0192942	0	0	0	0	0	0.0280563	0	0	0	0.0422645	1	1	0	0	0	0	0	0	0	8.30926e-05	0	0	0	0	0	0	0	0	0	0	0	0	0	0	0	0	0	0	0	0	0	0	0	0	0	0	0	0.012792	0	0.000891849	0	0	0	0.000441245	0	0	0	0	0	0	0	0	0	0.0280563	0	0	0	0.0425778	1	1	0	0	0	0	0	0	0	8.30926e-05	0	0	0	0	0	0	0	0	0	0	0	0	0	0	0	0	0	0	0	0	0	0	0	0	0	0	0	0.0131053	0	0.000891849	0	0	0	0.000441245	0	0	0	0	0	0	0	0	0	0.0280563	0	0	0	0.0244863	1	1	0	0	0	4.73821e-05	0	0	0	0	0	0	0	0	0	0.000195312	0	0	0	0	0	0	0	0	0	0	0	0	0	0	0	0	0	0.00445353	0	0.000119209	0	0.000139143	0	0	0	0.0002375	0	0	0	0	0	0.0192942	0	0	0	0	0	0	0	0	2	0.102399	0.00489825	0	0	0	0.000189528	0	0.000415089	0	0	0	0	0	0.000118864	0	0	0	0	0	0	0	0	0	0	0	0	0	0.000137638	0	0	0	0.000370679	0	0.0343988	0	0.00298023	0	0.00525343	0	0.000232211	0	0	0	0.0035241	0	0	0	0.0394747	0	0	0	0.00252715	2	0.0127766	0	0.0622012	0.0603062	0.125003	0	0.0391026	0.038348	0.0493875	0	0.0393497	0.0385855	0.0530302	0	0.0228515	0.0225924	0.0686041	2	0.0958285	0.00013652	0	0.0696967	0.0673234	0.137246	0	0.0431286	0.0422118	0.0541132	0	0.0434533	0.0425227	0.0590322	0	0.0262434	0.0259021	0.0770951	2	0.124275	0.000291504	0	0.0430963	1	1	0	0.0288362	1	1	0	0.0290627	1	1	0	0.0140336	1	1	0	0.0719119	1
ENSG00000136271	DDX56	NA	1	1	All	0	0.301634	1	1	0	0.00178359	0	0.00596711	0	0.00463255	0	0	0	0	0	0.00106977	0	0	0	0	0	0.00401476	0	0.000176	0	0.0104144	0	0	0	0.00495499	0	0.00169895	0	0.00593086	0	0	0	0.000119209	0	0.041586	0	0.00929003	0	0	0	0.00668542	0	0.0407189	0	0.111117	0	0	0	0	0	0.0430597	0	0.00841543	0	0.0365571	1	1	0	0	0	0	0	0	0	0	0	0	0	0	0	0	0	0	0	0	0	0	0	0	0	0	0	0	0	0	0	0	0	0	0	0	0	0.000429406	0	0.000350024	0	0	0	0.000656631	0	0	0	0.0131253	0	0	0	0	0	0.0219957	0	0	0	0.0458203	1	1	0	0	0	0	0	0	0	0	0	0	0	0	0	0	0	0	0	0	0	0	0	0	0	0	0	0	0	0	0	0	0	0	0	0	0	0.00364928	0	0.00325103	0	0	0	0.00227107	0	0	0	0.0146533	0	0	0	0	0	0.0219957	0	0	0	0.255814	1	1	0	0.00178359	0	0.00596711	0	0.00463255	0	0	0	0	0	0.00106977	0	0	0	0	0	0.00401476	0	0.000176	0	0.0104144	0	0	0	0.00495499	0	0.00169895	0	0.00593086	0	0	0	0.000119209	0	0.0379367	0	0.006039	0	0	0	0.00441435	0	0.0407189	0	0.0964632	0	0	0	0	0	0.021064	0	0.00841543	0	0.397143	1	0	0.00178359	0	0.0304882	0	0.0303524	0	0.00132948	0	0	0	0.0200879	0	0.0236327	0	0.000192901	0	0	0	0.011264	0	0.0183776	0	0.00618679	0	0.00220222	0	0.00169895	0	0	0	0.000647382	0	0.000119209	0	0.0725768	0	0.00534768	0	0.00095	0	0.00755101	0	0	0	0.0330552	0	0	0	0.005264	0	0.124035	0	0.287061	0.249534	0.291389	0	0.0361906	0.0355436	0.0467259	0	0.0424259	0.0415385	0.0560225	0	0.244635	0.21701	0.251	0	0.366706	0.306987	0	0.315737	0.270749	0.316613	0	0.0362645	0.0356148	0.0476576	0	0.0465367	0.0454704	0.0620131	0	0.269201	0.23601	0.27367	1	0.48781	0.0865299	0	0.204234	1	1	0	0.0276679	1	1	0	0.0336372	1	1	0	0.170597	1	1	0	0.282854	1
ENSG00000166863	TAC3	Consensus	1	1	All	0	0.0571799	1	1	0	0	0	0.00161131	0	0.00332536	0	0	0	0	0	0	0	0	0	0	0	0	0	0	0	0.00448989	0	0	0	0	0	0	0	0	0	0	0	0	0	0.0157812	0	0.000645031	0	0	0	0.000673438	0	0	0	0	0	0	0	0	0	0.0306537	0	0	0	0.0320948	1	1	0	0	0	0.000758451	0	0	0	0	0	0	0	0	0	0	0	0	0	0	0	0	0	0	0	0	0	0	0	0	0	0	0	0	0	0	0	0.000682641	0	0	0	0	0	0	0	0	0	0	0	0	0	0	0	0.0306537	0	0	0	0.0328805	1	1	0	0	0	0.000852856	0	0	0	0	0	0	0	0	0	0	0	0	0	0	0	0	0	0	0	0	0	0	0	0	0	0	0	0	0	0	0	0.001374	0	0	0	0	0	0	0	0	0	0	0	0	0	0	0	0.0306537	0	0	0	0.0242993	1	1	0	0	0	0.000758451	0	0.00332536	0	0	0	0	0	0	0	0	0	0	0	0	0	0	0	0.00448989	0	0	0	0	0	0	0	0	0	0	0	0	0	0.0144072	0	0.000645031	0	0	0	0.000673438	0	0	0	0	0	0	0	0	0	0	0	0	0	0.0440065	1	0	0	0	0.0102254	0	0.00140638	0	0	0	0	0	0.000475454	0	0.000781247	0	0	0	0	0	0	0	0.00212918	0	0	0	0	0	0	0	0	0	0	0	0	0	0.00176646	0	0.000232211	0	0	0	2.69375e-05	0	0	0	0.0153878	0	0	0	0	0	0.0115754	0	0.0538197	0.052397	0.116966	0	0.0319616	0.0314562	0.0428576	0	0.032663	0.0321354	0.046681	0	0.0211566	0.0209344	0.0664693	0	0.0455451	0.0445235	0	0.0569107	0.0553215	0.125611	0	0.0312761	0.0307921	0.0431423	0	0.0320914	0.031582	0.0480696	0	0.0248192	0.0245137	0.0753066	0	0.0516957	0.0503822	0	0.0367263	1	1	0	0.0204793	1	1	0	0.0209798	1	1	0	0.0157464	1	1	0	0.0336733	1
ENSG00000162885	B3GALNT2	Consensus	1	1	All	0	0.168086	1	1	0	0	0	0.0030323	0	0.00669581	0	0.000332323	0	0	0	0	0	0	0	0	0	0	0	0	0	0.000117112	0	0	0	0.00123837	0	0.000264236	0	0.000370679	0	0.00143093	0	0	0	0.0638864	0	0.00452569	0	0.00095	0	0.00689333	0	0	0	0.0292737	0	0	0	0.017216	0	0.021064	0	0.0107951	0	0.0277755	1	1	0	0	0	4.73821e-05	0	0.000912412	0	2.07732e-05	0	0	0	0	0	0	0	0	0	0	0	0	0	0.000117112	0	0	0	0.000137638	0	0	0	0	0	0.00143093	0	0	0	0.0132658	0	0.00215883	0	0	0	0.000969751	0	0	0	0	0	0	0	0	0	0	0	0.00871486	0	0.0534197	1	1	0	0	0	0.000710574	0	0.00206327	0	0.000145365	0	0	0	0	0	0	0	0	0	0	0	0	0	0.000117112	0	0	0	0.000687816	0	0	0	0	0	0.00143093	0	0	0	0.0317487	0	0.00360149	0	0	0	0.00419957	0	0	0	0	0	0	0	0	0	0	0	0.00871486	0	0.114666	1	1	0	0	0	0.00232172	0	0.00463255	0	0.000186958	0	0	0	0	0	0	0	0	0	0	0	0	0	0	0	0	0	0.000550554	0	0.000264236	0	0.000370679	0	0	0	0	0	0.0321376	0	0.000924198	0	0.00095	0	0.00269375	0	0	0	0.0292737	0	0	0	0.017216	0	0.021064	0	0.0020802	1	0.670552	0.488574	0	0.00178359	0	0.0121298	0	0.0104085	0	8.30926e-05	0	0	0	0.00762353	0	0.0163727	0	0	0	0.00100369	0	0.000176	0	0.000117112	0	0.000386675	0	0.00220222	0	0	0	0.00333611	0	0.000915796	0	0.00107288	0	0.0902137	0	0.0150935	0	0.0002375	0	0.0103296	0	0.0368902	0	0.0333306	0	0.140808	0	0.00252715	1	0.283509	0	0.149965	0.139262	0.19402	0	0.0250018	0.0246919	0.0361836	0	0.0440321	0.0430768	0.0574929	0	0.105933	0.100515	0.146957	1	0.644268	0.136682	0	0.180844	0.165435	0.222955	0	0.0299447	0.0295008	0.0418518	0	0.0587022	0.0570124	0.0735057	0	0.122142	0.114977	0.164498	1	0.73419	0.167773	0	0.112673	1	1	0	0.01603	1	1	0	0.0336583	1	1	0	0.0790146	1	1	1	0.445145	0.359269
ENSG00000197576	HOXA4	NA	1	1	All	0	0.375857	1	1	0	0	0	0.000426439	0	0.00596536	0	0.00101779	0	0	0	0.00159277	0	0.00117283	0	0	0	0.00100369	0	0.000176	0	0.00187379	0	0.000386675	0	0.00344096	0	0.0214031	0	0	0	0.00327428	0	0.000476604	0	0.0714866	0	0.00258006	0	0	0	0.00359302	0	0	0	0.00774177	0	0	0	0.0157591	0	0.196664	0	0.0358216	0	0.0256057	1	1	0	0	0	0	0	0	0	2.07732e-05	0	0	0	0	0	0	0	0	0	0	0	0	0	0	0	0	0	0	0	0	0	0	0	0.00327428	0	0.000119209	0	0.010481	0	2.58012e-05	0	0	0	0.000303142	0	0	0	0	0	0	0	0	0	0	0	0.0113815	0	0.056168	1	1	0	0	0	0	0	0	0	0.000269957	0	0	0	0	0	0	0	0	0	0	0	0	0	0	0	0	0	0	0	0	0	0	0	0.00327428	0	0.000357395	0	0.0383999	0	0.000490164	0	0	0	0.00062589	0	0	0	0	0	0	0	0	0	0	0	0.0127505	0	0.319689	1	1	0	0	0	0.000426439	0	0.00596536	0	0.000747833	0	0	0	0.00159277	0	0.00117283	0	0	0	0.00100369	0	0.000176	0	0.00187379	0	0.000386675	0	0.00344096	0	0.0214031	0	0	0	0	0	0.000119209	0	0.0330867	0	0.0020899	0	0	0	0.00296713	0	0	0	0.00774177	0	0	0	0.0157591	0	0.196664	0	0.0230711	1	0.24565	0.217804	0	0	0	0.00118455	0	0.00166008	0	0.00033237	0	0	0	0.000677835	0	0	0	0	0	0	0	0.000176	0	0.0029278	0	0	0	0.00123875	0	0	0	0	0	0.0116095	0	0.000119209	0	0.0115277	0	0.000659638	0	0	0	0.00579366	0	0	1	0.0400822	0	0.0447847	0	0.00252715	0	0.120349	0	0.357458	0.300548	0.33589	0	0.02393	0.0236459	0.0350531	0	0.0486966	0.0475299	0.0619781	0	0.308762	0.265644	0.294338	1	0.289721	0.0346795	0	0.390785	0.323474	0.363116	0	0.0264891	0.0261413	0.0385627	0	0.0614666	0.0596157	0.0761269	0	0.329318	0.280586	0.313751	1	0.300221	0.0369855	0	0.254675	1	1	0	0.0156936	1	1	0	0.0363748	1	1	0	0.2183	1	1	1	0.196381	0.178301
ENSG00000118298	CA14	NA	1	1	All	0	0.16785	1	1	0	0.000445898	0	0.00573162	0	0.00148249	0	0	0	0	0	0.00494459	0	0.00273436	0	0	0	0	0	0	0	0.000787802	0	0	0	0.00220222	0	0	0	0.000370679	0	0.000647382	0	0.000476837	0	0.0668998	0	0.00399622	0	0.0002375	0	0.00218173	0	0	0	0.048435	0	0.00674997	0	0.009248	0	0	0	0.0102776	0	0.0391128	1	1	0	0	0	0.000426439	0	0.000164749	0	0	0	0	0	0.00235475	0	0	0	0	0	0	0	0	0	0	0	0	0	0	0	0	0	0.000370679	0	0	0	0	0	0.0177599	0	0.00112622	0	0	0	0.00010775	0	0	0	0.0117794	0	0	0	0	0	0	0	0.00502282	0	0.0588306	1	1	0	0	0	0.00269916	0	0.000823498	0	0	0	0	0	0.00258984	0	0	0	0	0	0	0	0	0	0	0	0	0	0	0	0	0	0.000370679	0	0	0	0	0	0.032255	0	0.00153789	0	0	0	0.000861792	0	0	0	0.0124379	0	0	0	0	0	0	0	0.0052548	0	0.109019	1	1	0	0.000445898	0	0.00303246	0	0.000658996	0	0	0	0	0	0.00235475	0	0.00273436	0	0	0	0	0	0	0	0.000787802	0	0	0	0.00220222	0	0	0	0	0	0.000647382	0	0.000476837	0	0.0346448	0	0.00245833	0	0.0002375	0	0.00131994	0	0	0	0.0359971	0	0.00674997	0	0.009248	0	0	0	0.00502282	0	0.197363	1	0	0	0	0.00303246	0	0.00102968	0	0.00240825	0	0	0	0.0108303	0	0.00117283	0	0	0	0	0	0.000176	0	0.00180893	0	0	0	0.000550554	0	0.000264236	0	0	0	0	0	0	0	0.0326024	0	0.00270515	0	0.0002375	0	0.000969751	0	0.0209563	0	0.0117794	0	0.0150238	0	0	0	0.0918149	0	0.153721	0.142489	0.196712	0	0.0368706	0.0361992	0.0473177	0	0.0535015	0.0520955	0.0665601	0	0.100219	0.0953609	0.142299	0	0.247682	0.219392	0	0.175189	0.160701	0.218694	0	0.040103	0.0393095	0.0512731	0	0.0608895	0.0590728	0.0755806	0	0.114299	0.108009	0.158152	0	0.262565	0.230924	0	0.111503	1	1	0	0.0238544	1	1	0	0.036908	1	1	0	0.0745947	1	1	0	0.162135	1
ENSG00000156096	UGT2B4	NA	1	1	All	0	0.0926371	1	1	0	0.000445898	0	0.0017054	0	0.00372356	0	0.000186927	0	0	0	0.00235475	0	0.00117283	0	0	0	0	0	0.000176	0	0.000787802	0	0.0015467	0	0.000550366	0	0.00105694	0	0.0133202	0	0	0	0	0	0.0176486	0	0.00233667	0	0.000948813	0	0.00663368	0	0	0	0.00863903	0	0	0	0	0	0.0248705	0	0.00453238	0	0.0323351	1	1	0	0	0	0.000189528	0	0.00215376	0	2.07732e-05	0	0	0	0	0	0	0	0	0	0	0	0	0	0	0	0	0	0.000137638	0	0.00105694	0	0.00148272	0	0	0	0	0	0.00349224	0	2.58012e-05	0	0.0002375	0	0.00239499	0	0	0	0.00863903	0	0	0	0	0	0.00797177	0	0.00453238	0	0.0483117	1	1	0	0	0	0.000947283	0	0.00281115	0	0.000103834	0	0	0	0	0	0	0	0	0	0	0	0	0	0	0	0	0	0.000412727	0	0.00105694	0	0.00738937	0	0	0	0	0	0.00865277	0	0.000438568	0	0.000711313	0	0.00400784	0	0	0	0.00863903	0	0	0	0	0	0.00860846	0	0.00453238	0	0.0443254	1	1	0	0.000445898	0	0.000758114	0	0.000912412	0	8.30926e-05	0	0	0	0.00235475	0	0.00117283	0	0	0	0	0	0.000176	0	0.000787802	0	0.0015467	0	0.000137638	0	0	0	0.00593086	0	0	0	0	0	0.00899579	0	0.0018981	0	0.0002375	0	0.00262584	0	0	0	0	0	0	0	0	0	0.0162621	0	0	0	0.388737	1	0	0.00713436	0	0.00573324	0	0.0165096	0	0.000747833	0	0	0	0.00776992	0	0.00975123	0	0	0	0	0	0.000176	0	0.00455115	0	0.00618679	0	0.00123875	0	0.000264236	0	0.000370679	0	0.000818919	0	0.000119209	0	0.0315957	0	0.000645031	0	0	0	0.008524	0	0	0	0.168052	0	0	0	0.0349044	0	0.0836438	0	0.0814773	0.0782464	0.141602	0	0.0297927	0.0293533	0.0407601	0	0.0421721	0.0412952	0.0557952	0	0.0393052	0.0385428	0.0876109	0	0.392937	0.324929	0	0.0993827	0.0946039	0.162989	0	0.03295	0.032413	0.0446576	0	0.0517754	0.0504579	0.0669903	0	0.0476073	0.0464918	0.100278	0	0.434208	0.352223	0	0.0578949	1	1	0	0.0199028	1	1	0	0.0309	1	1	0	0.0269949	1	1	0	0.263579	1
ENSG00000271810	NA	NA	1	1	All	0	0.25794	1	1	0	0.000445898	0	0.0106509	0	0.00333533	0	0.00132948	0	0	0	0.00776966	0	0.00702356	0	0	0	0	0	0.000704	0	0	0	0.000386675	0	0	0	0.000264236	0	0.000370679	0	0	0	0	0	0.0602495	0	0.0034248	0	0	0	0.0104672	0	0	0	0.0881202	0	0	0	0.00252715	0	0.045264	0	0.0156069	0	0.0263046	1	1	0	0	0	0.00303246	0	0.000370685	0	0	0	0	0	0.00235475	0	0	0	0	0	0	0	0	0	0	0	0	0	0	0	0	0	0	0	0	0	0	0	0.00068251	0	2.58012e-05	0	0	0	0.000983181	0	0	0	0	0	0	0	0.00252715	0	0.0127766	0	0.00355151	0	0.0397576	1	1	0	0	0	0.00832919	0	0.00185259	0	0	0	0	0	0.00282493	0	0	0	0	0	0	0	0	0	0	0	0	0	0	0	0	0	0	0	0	0	0	0	0.00266307	0	0.000438568	0	0	0	0.00378115	0	0	0	0	0	0	0	0.00252715	0	0.0130891	0	0.00425179	0	0.218183	1	1	0	0.000445898	0	0.00232172	0	0.00148274	0	0.00132948	0	0	0	0.00494472	0	0.00702356	0	0	0	0	0	0.000704	0	0	0	0.000386675	0	0	0	0.000264236	0	0.000370679	0	0	0	0	0	0.0575865	0	0.00298624	0	0	0	0.00668609	0	0	0	0.0881202	0	0	0	0	0	0.0321749	0	0.0113552	0	0.201818	1	0	0.000445898	0	0.00383795	0	0.0148686	0	0	0	0	0	0	0	0.00117283	0	0	0	0	0	0.000176	0	0.00314941	0	0.000386675	0	0.00220222	0	0	0	0.00148272	0	0	0	0	0	0.00872765	0	0.00126426	0	0.0002375	0	0.00316905	0	0	0	0.044199	0	0.00376493	0	0.005264	0	0.107469	0	0.233905	0.208563	0.255157	0	0.0256386	0.0253128	0.0367984	0	0.0358675	0.0352319	0.0497989	0	0.198037	0.179661	0.217867	0	0.235133	0.209535	0	0.279033	0.243485	0.292499	0	0.0269202	0.0265611	0.0389719	0	0.0420847	0.0412114	0.0577832	0	0.236949	0.210968	0.250958	0	0.240769	0.213977	0	0.155924	1	1	0	0.0154614	1	1	0	0.0249393	1	1	0	0.130985	1	1	0	0.126781	1
ENSG00000164362	TERT	Consensus	1	1	All	0	0.0519524	1	1	0	0	0	4.73821e-05	0	0.000931266	0	2.07732e-05	0	0	0	0.000677835	0	0	0	0	0	0	0	0	0	0.00180877	0	0	0	0	0	0	0	0	0	0	0	0	0	0.00581504	0	0.000605778	0	0	0	0.000383909	0	0	0	0.0113308	0	0	0	0	0	0.0245931	0	0.00573774	0	0.0264697	1	1	0	0	0	0	0	0.000538581	0	2.07732e-05	0	0	0	0	0	0	0	0	0	0	0	0	0	0.000787802	0	0	0	0	0	0	0	0	0	0	0	0	0	0.00036438	0	0	0	0	0	0.00016504	0	0	0	0	0	0	0	0	0	0.0245931	0	0	0	0.0272531	1	1	0	0	0	0	0	0.000703128	0	2.07732e-05	0	0	0	0	0	0	0	0	0	0	0	0	0	0.00102097	0	0	0	0	0	0	0	0	0	0	0	0	0	0.000696266	0	0	0	0	0	0.000218869	0	0	0	0	0	0	0	0	0	0.0245931	0	0	0	0.0246993	1	1	0	0	0	4.73821e-05	0	0.000228138	0	0	0	0	0	0.000677835	0	0	0	0	0	0	0	0	0	0.000787802	0	0	0	0	0	0	0	0	0	0	0	0	0	0.00511878	0	0.000605778	0	0	0	0.00016504	0	0	0	0.0113308	0	0	0	0	0	0	0	0.00573774	8	5.8162	0.231127	0	0.11415	1	0.982515	0	0.220725	0	0.0140427	0	0.00111111	0	0.182989	0	0.199999	0	0.0123457	0	0.00401476	0	0.006336	1	0.0548664	0	0.0189471	0	0.0496875	0	0.0169111	0	0.0237234	0	0.321959	0	0.0268221	3	1.92623	1	0.106189	0	0.0002375	0	0.204523	0	0.0777668	1	0.600924	0	0.0159203	0	0.0622908	1	0.570976	0	0.0479804	0.0468475	0.111326	0	0.0253197	0.0250019	0.0364759	0	0.0258957	0.0255633	0.040033	0	0.0220846	0.0218426	0.0675811	5	5.2714	0.431547	0	0.0502953	0.0490515	0.118904	0	0.0233701	0.0230991	0.0353877	0	0.0242132	0.0239224	0.040012	0	0.0260822	0.025745	0.0769444	8	7.09377	0.283213	0	0.0340119	1	1	0	0.015065	1	1	0	0.0156184	1	1	0	0.0183934	1	1	7	4.34803	0.149986
ENSG00000006534	ALDH3B1	NA	1	1	All	0	0.230848	1	1	0	0.00178359	0	0.00303102	0	0.0047659	0	0.00434832	0	0	0	0.000677835	0	0.000195312	0	0	0	0	0	0	0	0.000787802	0	0	0	0	0	0	0	0	0	0	0	0	0	0.0617314	0	0.00217013	0	0.00213512	0	0.00579366	0	0	0	0.0758493	0	0	0	0.0134357	0	0.0491203	0	0.00502282	0	0.0226728	1	1	0	0	0	0.000758114	0	0.0047659	0	0	0	0	0	0.000677835	0	0.000195312	0	0	0	0	0	0	0	0	0	0	0	0	0	0	0	0	0	0	0	0	0	0.00111829	0	0	0	0.0002375	0	0	0	0	0	0.0149199	0	0	0	0	0	0	0	0	0	0.0303804	1	1	0	0	0	0.0022729	0	0.0047659	0	0	0	0	0	0.000677835	0	0.000195312	0	0	0	0	0	0	0	0	0	0	0	0	0	0	0	0	0	0	0	0	0	0.00614675	0	0	0	0.00118512	0	0	0	0	0	0.0151365	0	0	0	0	0	0	0	0	0	0.200468	1	1	0	0.00178359	0	0.000758114	0	0	0	0.00434832	0	0	0	0	0	0	0	0	0	0	0	0	0	0.000787802	0	0	0	0	0	0	0	0	0	0	0	0	0	0.0555846	0	0.00217013	0	0.00095	0	0.00579366	0	0	0	0.0607128	0	0	0	0.0134357	0	0.0491203	0	0.00502282	2	1.14542	0.317564	0	0.00178359	0	0.00170576	1	0.0415939	0	0.015822	0	0	0	0.00274481	0	0.000781247	0	0	0	0.00100369	0	0.000176	0	0	0	0.0139203	0	0.0205478	0	0.000264236	0	0.00926697	0	0.00494871	0	0.00242615	1	0.394037	0	0.0951257	0	0.00855	0	0.0267315	0	0.0176118	0	0.142082	0	0	0	0.0828326	0	0.261468	0	0.210121	0.189514	0.237823	0	0.0213504	0.0211241	0.03235	0	0.0276381	0.0272596	0.0417191	0	0.182483	0.166801	0.206419	2	1.33591	0.151235	0	0.255094	0.225156	0.275893	0	0.0232354	0.0229676	0.0352482	0	0.0323792	0.0318606	0.0483672	0	0.222714	0.199657	0.24087	3	1.66175	0.0875521	0	0.149664	1	1	0	0.0125711	1	1	0	0.0179531	1	1	0	0.131711	1	1	2	0.96546	0.251537
ENSG00000167196	FBXO22	NA	1	1	All	0	0.227188	1	1	0	0	0	0.00236854	0	0.00756806	0	0	0	0.0066358	0	0	0	0.00117283	0	0.000192901	0	0	0	0	0	0.00105401	0	0	0	0	0	0	0	0	0	0.00316922	0	0	0	0.00219737	0	0	0	0	0	0.000673408	0	0	0	0.0849024	0	0.0127201	0	0	0	0.0913145	0	0.0132189	0	0.0245118	1	1	0	0	0	0	0	0	0	0	0	0	0	0	0	0.00117283	0	0	0	0	0	0	0	0	0	0	0	0	0	0	0	0	0	0	0	0	0	0.000158362	0	0	0	0	0	2.69375e-05	0	0	0	0.0104336	0	0.0127201	0	0	0	0	0	0	0	0.0261251	1	1	0	0	0	0	0	0	0	0	0	0	0	0	0	0.00117283	0	0	0	0	0	0	0	0	0	0	0	0	0	0	0	0	0	0	0	0	0	0.000232121	0	0	0	0	0	0.000242408	0	0	0	0.0117577	0	0.0127201	0	0	0	0	0	0	0	0.201063	1	1	0	0	0	0.00236854	0	0.00756806	0	0	0	0.0066358	0	0	0	0	0	0.000192901	0	0	0	0	0	0.00105401	0	0	0	0	0	0	0	0	0	0.00316922	0	0	0	0.00196525	0	0	0	0	0	0.000431	0	0	0	0.0731447	0	0	0	0	0	0.0913145	0	0.0132189	2	0.800671	0.191449	0	0	0	0.00397852	0	0.0150964	0	0.00101788	0	0	0	0	0	0.00117283	0	0	0	0.00401476	0	0	0	0.000117112	0	0.000386675	0	0.00674429	0	0.00237812	0	0.000370679	0	0.0261017	0	0	0	0.107691	0	0.0114656	0	0	0	0.00524417	0	0.0209563	0	0.0543757	0	0.0269282	0	0.004589	2	0.508043	0	0.223275	0.200105	0.24741	0	0.0243064	0.0240133	0.0354459	0	0.0257347	0.0254064	0.0398476	0	0.19754	0.179253	0.217528	2	0.861259	0.0566304	0	0.233316	0.208097	0.260744	0	0.0247524	0.0244486	0.0368096	0	0.0265524	0.026203	0.0424642	0	0.206764	0.186788	0.229424	2	0.951921	0.0716737	0	0.14435	1	1	0	0.0135344	1	1	0	0.0146003	1	1	0	0.12975	1	1	1	0.58632	0.443629
ENSG00000198028	ZNF560	NA	1	1	All	0	0.126077	1	1	0	0	0	4.73821e-05	0	0.00463255	0	8.30926e-05	0	0	0	0	0	0	0	0	0	0	0	0	0	0.00187379	0	0	0	0	0	0	0	0	0	5.72372e-05	0	0	0	0.020062	0	0.0041044	0	0	0	0.00383687	0	0	0	0.0668132	0	0	0	0	0	0.0219957	0	0.00257064	0	0.0669028	1	1	0	0	0	0	0	0	0	0	0	0	0	0	0	0	0	0	0	0	0	0	0	0	0	0	0	0	0	0	0	0	0	0	0	0	0	0.0099931	0	0.000246819	0	0	0	0.00203908	0	0	0	0.0326281	0	0	0	0	0	0.0219957	0	0	0	0.0690683	1	1	0	0	0	0	0	0	0	0	0	0	0	0	0	0	0	0	0	0	0	0	0	0	0	0	0	0	0	0	0	0	0	0	0	0	0	0.0106017	0	0.000246819	0	0	0	0.00203908	0	0	0	0.0341851	0	0	0	0	0	0.0219957	0	0	0	0.0570085	1	1	0	0	0	4.73821e-05	0	0.00463255	0	8.30926e-05	0	0	0	0	0	0	0	0	0	0	0	0	0	0.00187379	0	0	0	0	0	0	0	0	0	5.72372e-05	0	0	0	0.00946035	0	0.00385759	0	0	0	0.00179779	0	0	0	0.0326281	0	0	0	0	0	0	0	0.00257064	0	0.393812	1	0	0	0	0.000758114	0	0.014861	0	0.000186958	0	0	0	0	0	0.000781247	0	0	0	0	0	0	0	0.0029278	0	0.000386675	0	0.0166543	0	0	0	0.00148272	0	0.000915796	0	0	0	0.0318815	0	0.00323976	0	0.0002375	0	0.00282775	0	0	0	0.261884	0	0.033723	0	0	0	0.021064	0	0.11749	0.110851	0.169476	0	0.0661916	0.0640485	0.0740231	0	0.0681678	0.0658962	0.0797329	0	0.0493227	0.0481261	0.0974789	0	0.397865	0.328247	0	0.12916	0.121167	0.185204	0	0.0682049	0.065931	0.0767497	0	0.0705139	0.0680852	0.0841927	0	0.0586462	0.0569596	0.111165	0	0.425959	0.346857	0	0.0770639	1	1	0	0.0402496	1	1	0	0.0416804	1	1	0	0.0353836	1	1	0	0.245016	1
ENSG00000156006	NAT2	NA	1	1	All	0	0.0674122	1	1	0	0.00607536	0	0.00118455	0	0.00703611	0	2.07732e-05	0	0	0	0	0	0.00117283	0	0	0	0	0	0.002172	0	0.00145849	0	0	0	0.000820232	0	0.000264236	0	0.000370679	0	5.72372e-05	0	0	0	0.00741501	0	0.000103198	0	0	0	0.00016504	0	0	0	0.00998492	0	0	0	0.009248	0	0.0198635	0	0	0	0.0240921	1	1	0	0	0	0	0	0.000228138	0	0	0	0	0	0	0	0	0	0	0	0	0	0	0	0.00145849	0	0	0	0.000820232	0	0	0	0	0	0	0	0	0	0.00169592	0	2.58012e-05	0	0	0	0	0	0	0	0	0	0	0	0	0	0.0198635	0	0	0	0.0265761	1	1	0	0	0	0	0	0.00105103	0	0	0	0	0	0	0	0	0	0	0	0	0	0	0	0.00145849	0	0	0	0.000820232	0	0	0	0	0	0	0	0	0	0.00330547	0	7.73971e-05	0	0	0	0	0	0	0	0	0	0	0	0	0	0.0198635	0	0	0	0.0408361	1	1	0	0.00607536	0	0.00118455	0	0.00598508	0	2.07732e-05	0	0	0	0	0	0.00117283	0	0	0	0	0	0.002172	0	0	0	0	0	0	0	0.000264236	0	0.000370679	0	5.72372e-05	0	0	0	0.00410954	0	2.58012e-05	0	0	0	0.00016504	0	0	0	0.00998492	0	0	0	0.009248	0	0	0	0	1	0.535803	0.414801	0	0.00259643	0	0.00928689	0	0.00332536	0	0.000186958	0	0	0	0.000118864	0	0.00117283	0	0	0	0.0061849	0	0.002172	0	0.00961668	0	0	0	0.000820232	0	0	0	0.000370679	0	0.000228949	0	0.00242615	0	0.130166	0	0.0109754	0	0.0002375	0	0.0193554	0	0	0	0.0944693	0	0.00973502	0	0.0234547	1	0.208902	0	0.0634679	0.0614958	0.125975	0	0.023889	0.0236059	0.0350113	0	0.0260161	0.0256806	0.0401295	0	0.0374518	0.0367592	0.0858614	1	0.531407	0.0998735	0	0.0691707	0.0668326	0.136908	0	0.0242826	0.0239902	0.0363259	0	0.0268364	0.0264795	0.042752	0	0.0423342	0.0414507	0.095209	1	0.593632	0.119809	0	0.0463662	1	1	0	0.0133393	1	1	0	0.0149681	1	1	0	0.031398	1	1	1	0.400052	0.329715
ENSG00000136883	KIF12	NA	1	1	All	0	0.23084	1	1	0	0.000445898	0	0.00170564	0	0.00102962	0	2.07732e-05	0	0	0	0	0	0.000780865	0	0	0	0	0	0	0	0	0	0.000386675	0	0.00343871	0	0.00105694	0	0.00333611	0	0.00199886	0	0	0	0.0442871	0	0.00700775	0	0	0	0.00136357	0	0.0176118	0	0.0412666	0	0	0	0.00128	0	0.103823	0	0	0	0.02408	1	1	0	0	0	4.73821e-05	0	4.11872e-05	0	0	0	0	0	0	0	0.000195312	0	0	0	0	0	0	0	0	0	0	0	0.000550554	0	0	0	0	0	0	0	0	0	0.0022859	0	0	0	0	0	0	0	0	0	0.00998492	0	0	0	0	0	0.0109748	0	0	0	0.0368127	1	1	0	0	0	0.000521091	0	0.000370623	0	0	0	0	0	0	0	0.000585553	0	0	0	0	0	0	0	0	0	0	0	0.00219996	0	0	0	0	0	0	0	0	0	0.00993884	0	0	0	0	0	0	0	0	0	0.0106482	0	0	0	0	0	0.0125485	0	0	0	0.194027	1	1	0	0.000445898	0	0.00118455	0	0.000658996	0	2.07732e-05	0	0	0	0	0	0.000195312	0	0	0	0	0	0	0	0	0	0.000386675	0	0.00123875	0	0.00105694	0	0.00333611	0	0.00199886	0	0	0	0.0343482	0	0.00700775	0	0	0	0.00136357	0	0.0176118	0	0.0306184	0	0	0	0.00128	0	0.0912742	0	0	0	0.382764	1	0	0	0	0.000758114	0	0.000164749	0	2.07732e-05	0	0	0	0.00854879	0	0.00175781	0	0	0	0	0	0.000176	0	0.00573848	0	0.000386675	0	0.000550554	0	0	0	0.00148272	0	0.000942454	0	0.000476837	0	0.0344115	0	0.00489488	0	0.0038	0	0.0126832	0	0.0578352	0	0.109803	0	0.0186902	0	0.00698121	0	0.112661	0	0.213827	0.192512	0.240488	0	0.0235538	0.0232786	0.0346705	0	0.0346195	0.0340271	0.0486571	0	0.179207	0.164067	0.204019	0	0.384647	0.319309	0	0.236619	0.210708	0.263136	0	0.024684	0.0243819	0.0367428	0	0.0383285	0.0376033	0.0541291	0	0.198291	0.179869	0.223414	0	0.431712	0.350604	0	0.142867	1	1	0	0.0139928	1	1	0	0.0224045	1	1	0	0.120463	1	1	0	0.271813	1
ENSG00000166405	RIC3	NA	1	1	All	0	0.0773095	1	1	0	0	0	0.000189528	0	0.000415089	0	2.07732e-05	0	0	0	0	0	0.000195312	0	0	0	0	0	0	0	0.000787802	0	0	0	0	0	0	0	0	0	0	0	0	0	0.0108846	0	0.000528407	0	0	0	0.000997924	0	0	0	0	0	0	0	0.0057293	0	0.0284702	0	0.0290906	0	0.0490419	1	1	0	0	0	0	0	0	0	0	0	0	0	0	0	0	0	0	0	0	0	0	0	0	0	0	0	0	0	0	0	0	0	0	0	0	0	0.00104162	0	0.000528407	0	0	0	0	0	0	0	0	0	0	0	0.005264	0	0.0284702	0	0.0137377	0	0.0526162	1	1	0	0	0	0	0	0	0	0	0	0	0	0	0	0	0	0	0	0	0	0	0	0	0	0	0	0	0	0	0	0	0	0	0	0	0	0.00300074	0	0.000528407	0	0	0	0	0	0	0	0	0	0	0	0.005264	0	0.0284702	0	0.0153529	0	0.0246933	1	1	0	0	0	0.000189528	0	0.000415089	0	2.07732e-05	0	0	0	0	0	0.000195312	0	0	0	0	0	0	0	0.000787802	0	0	0	0	0	0	0	0	0	0	0	0	0	0.0078839	0	0	0	0	0	0.000997924	0	0	0	0	0	0	0	0.000465303	0	0	0	0.0137377	0	0.380368	1	0	0.00713436	0	0.0614072	0	0.0118105	0	0.00168263	0	0.00111111	0	0.0200879	0	0.00703122	0	0	0	0.00100369	0	0.000704	0	0.00180893	0	0	0	0.000137638	0	0.000264236	0	0	0	0.0215341	0	0	0	0.0295911	0	0.00168239	0	0.0002375	0	0.00812847	0	0	0	0.0808034	0	0	0	0.00418773	0	0.12002	0	0.0739744	0.0713046	0.13499	0	0.0480362	0.0469007	0.0577226	0	0.051141	0.0498553	0.0643235	0	0.0228334	0.0225747	0.0685802	0	0.409696	0.336148	0	0.0767644	0.073892	0.143122	0	0.0476797	0.0465609	0.058345	0	0.0513605	0.0500639	0.0665802	0	0.0254039	0.0250839	0.0758397	0	0.484181	0.383798	0	0.0403356	1	1	0	0.028259	1	1	0	0.0304839	1	1	0	0.00985169	1	1	0	0.276985	1
ENSG00000178358	OR2D3	NA	1	1	All	0	0.463248	1	1	0	0	0	0.00170533	0	0.00149191	0	8.30926e-05	0	0	0	0.000475454	0	0	0	0	0	0	0	0	0	0.00626973	0	0.0015467	0	0	0	0.00660589	0	0.00148272	0	0	0	0	0	0.00787228	0	0.00160144	0	0	0	0.00558155	0	0	0	0.186488	0	0.00973502	0	0.0135213	0	0.188482	0	0.0303054	0	0.0256684	1	1	0	0	0	0.00113717	0	0.000912412	0	8.30926e-05	0	0	0	0.000475454	0	0	0	0	0	0	0	0	0	0.00455115	0	0.0015467	0	0	0	0	0	0	0	0	0	0	0	0.00201443	0	0.000528407	0	0	0	0.00127754	0	0	0	0.0126767	0	0	0	0.000465303	0	0	0	0	0	0.0335602	1	1	0	0	0	0.00142092	0	0.00107682	0	8.30926e-05	0	0	0	0.000475454	0	0	0	0	0	0	0	0	0	0.00548193	0	0.0015467	0	0	0	0	0	0	0	0	0	0	0	0.00435838	0	0.00107304	0	0	0	0.00249643	0	0	0	0.0150822	0	0	0	0.000465303	0	0	0	0	0	0.429688	1	1	0	0	0	0.000284405	0	0.000415089	0	0	0	0	0	0	0	0	0	0	0	0	0	0	0	0.000787802	0	0	0	0	0	0.00660589	0	0.00148272	0	0	0	0	0	0.0035139	0	0.000528407	0	0	0	0.00308512	0	0	0	0.171406	0	0.00973502	0	0.013056	0	0.188482	0	0.0303054	0	0.41592	1	0	0.00401308	0	0.0159087	0	0.00463255	0	0.00251355	0	0	0	0.000475454	0	0.00117283	0	0	0	0.00100369	0	0	0	0.00306338	0	0	0	0.000550554	0	0	0	0	0	0.00486647	0	0.00429153	0	0.143922	0	0.0250581	0	0.0002375	0	0.0190394	0	0	0	0.107074	0	0	0	0.0252372	0	0.0528592	0	0.449769	0.362224	0.391329	0	0.023577	0.0233012	0.0346815	0	0.0298504	0.0294093	0.043968	0	0.419918	0.3429	0.366034	0	0.387074	0.320959	0	0.470671	0.375417	0.410129	0	0.0284277	0.0280274	0.0403661	0	0.0372444	0.0365594	0.0531368	0	0.433426	0.351716	0.378968	0	0.500032	0.393489	0	0.300147	1	1	0	0.0169398	1	1	0	0.0218728	1	1	0	0.278274	1	1	0	0.28465	1
ENSG00000164902	PHAX	NA	1	1	All	0	0.0698203	1	1	0	0	0	0.000189506	0	0.000658872	0	8.30769e-05	0	0	0	0	0	0	0	0.000192901	0	0	0	0	0	0	0	0	0	0.000137638	0	0	0	0	0	0.000942454	0	0.000119209	0	0.0136763	0	0.00298624	0	0	0	0.00170477	0	0	0	0	0	0	0	0	0	0.0219957	0	0.0271336	0	0.0256599	1	1	0	0	0	4.73821e-05	0	0.000164749	0	2.07732e-05	0	0	0	0	0	0	0	0	0	0	0	0	0	0	0	0	0	0	0	0	0	0	0	0.000942454	0	0	0	0.00176363	0	0	0	0	0	0.00072521	0	0	0	0	0	0	0	0	0	0.0219957	0	0	0	0.0284299	1	1	0	0	0	0.000142124	0	0.000494123	0	6.23037e-05	0	0	0	0	0	0	0	0	0	0	0	0	0	0	0	0	0	0	0	0	0	0	0	0.000942454	0	0	0	0.0037451	0	0	0	0	0	0.00104814	0	0	0	0	0	0	0	0	0	0.0219957	0	0	0	0.0413904	1	1	0	0	0	4.73821e-05	0	0.000164749	0	2.07732e-05	0	0	0	0	0	0	0	0.000192901	0	0	0	0	0	0	0	0	0	0.000137638	0	0	0	0	0	0	0	0.000119209	0	0.00993124	0	0.00298624	0	0	0	0.000656631	0	0	0	0	0	0	0	0	0	0	0	0.0271336	0	0.350584	1	0	0.000445898	0	0.00928689	0	0.00593096	0	0.000747833	0	0	0	0.000677835	0	0.000195312	0	0.000192901	0	0	0	0	0	0.000468447	0	0.000386675	0	0.000550554	0	0.00105694	0	0	0	0	0	0	0	0.00830071	0	0	0	0	0	0.00376478	0	0.0209563	0	0.0968821	0	0	0	0.00186121	0	0.198879	0	0.0632465	0.0612879	0.125832	0	0.0235074	0.0232333	0.0346369	0	0.0257883	0.0254587	0.0399072	0	0.0374581	0.0367653	0.0858614	0	0.428865	0.348752	0	0.0798308	0.0767275	0.145558	0	0.0261133	0.0257753	0.0382047	0	0.029468	0.029038	0.0454789	0	0.0503628	0.0491157	0.102926	0	0.472931	0.376827	0	0.0514158	1	1	0	0.0153776	1	1	0	0.0171488	1	1	0	0.0342671	1	1	0	0.318168	1
ENSG00000091039	OSBPL8	NA	1	1	All	0	0.0851376	1	1	0	0	0	0.000426439	0	0.00140626	0	2.07732e-05	0	0	0	0	0	0	0	0	0	0	0	0	0	0.00180893	0	0	0	0	0	0	0	0	0	0	0	0	0	0.00445713	0	0.00151104	0	0	0	0.000673438	0	0.0176118	0	0.00729313	0	0	0	0	0	0.0439764	0	0.0059522	0	0.0256344	1	1	0	0	0	0	0	0.000538581	0	2.07732e-05	0	0	0	0	0	0	0	0	0	0	0	0	0	0	0	0	0	0	0	0	0	0	0	0	0	0	0	0.000144271	0	2.58012e-05	0	0	0	0	0	0.0176118	0	0.00729313	0	0	0	0	0	0	0	0	0	0.0268164	1	1	0	0	0	0	0	0.000867676	0	2.07732e-05	0	0	0	0	0	0	0	0	0	0	0	0	0	0	0	0	0	0	0	0	0	0	0	0	0	0	0	0.000687617	0	0.000335376	0	0	0	0	0	0.0176118	0	0.00729313	0	0	0	0	0	0	0	0	0	0.0583212	1	1	0	0	0	0.000426439	0	0.000538581	0	0	0	0	0	0	0	0	0	0	0	0	0	0	0	0.00180893	0	0	0	0	0	0	0	0	0	0	0	0	0	0.00376952	0	0.00117566	0	0	0	0.000673438	0	0	0	0	0	0	0	0	0	0.0439764	0	0.0059522	0	0.656063	1	0	0.00401308	0	0.212698	0	0.00703627	0	0.000519329	0	0.0066358	0	0.0171163	0	0.0158203	0	0.000771605	0	0.00100369	0	0.001584	0	0.00306338	0	0	0	0.00328373	0	0.0446558	0	0	0	0	0	0.000119209	0	0.0768091	0	0.00956106	0	0.0002375	0	0.0296513	0	0	0	0.11939	0	0	0	0.00252715	0	0.0995655	0	0.0827313	0.0794015	0.142557	0	0.0255169	0.0251941	0.0366713	0	0.0263444	0.0260004	0.040456	0	0.0563869	0.0548267	0.104312	0	0.666001	0.486241	0	0.086235	0.0826214	0.151501	0	0.025869	0.0255373	0.0379799	0	0.0271292	0.0267645	0.0430724	0	0.0591058	0.057393	0.111679	1	0.830634	0.202259	0	0.0456674	1	1	0	0.012532	1	1	0	0.0133407	1	1	0	0.0323267	1	1	0	0.492625	1
ENSG00000078237	C12orf5	NA	1	1	All	0	0.0546362	1	1	0	0	0	4.73821e-05	0	0	0	8.30926e-05	0	0	0	0	0	0	0	0	0	0	0	0	0	0.00145849	0	0	0	0	0	0.000264236	0	0	0	0	0	0	0	0.00138366	0	0	0	0	0	2.69375e-05	0	0.0276452	0	0	0	0	0	0	0	0.0237273	0	0	0	0.023933	1	1	0	0	0	0	0	0	0	0	0	0	0	0	0	0	0	0	0	0	0	0	0	0	0	0	0	0	0	0	0	0	0	0	0	0	0	0.000205737	0	0	0	0	0	0	0	0	0	0	0	0	0	0	0	0.0237273	0	0	0	0.0241967	1	1	0	0	0	0	0	0	0	0	0	0	0	0	0	0	0	0	0	0	0	0	0	0	0	0	0	0	0	0	0	0	0	0	0	0	0	0.000469406	0	0	0	0	0	0	0	0	0	0	0	0	0	0	0	0.0237273	0	0	0	0.0304395	1	1	0	0	0	4.73821e-05	0	0	0	8.30926e-05	0	0	0	0	0	0	0	0	0	0	0	0	0	0.00145849	0	0	0	0	0	0.000264236	0	0	0	0	0	0	0	0.000914256	0	0	0	0	0	2.69375e-05	0	0.0276452	0	0	0	0	0	0	0	0	0	0	0	0.163366	1	0	0.000445898	0	0.00170576	0	0.0026034	0	0.000186958	0	0.00111111	0	0.00636608	0	0	0	0	0	0	0	0.002172	0	0.00145849	0	0.000386675	0	0.000820232	0	0	0	0	0	0	0	0	0	0.0117043	0	0.000103205	0	0	0	0.00218194	0	0.0877325	0	0.0346524	0	0.00973502	0	0	0	0	0	0.0534568	0.0520531	0.116769	0	0.0230467	0.0227832	0.0342036	0	0.0232755	0.0230068	0.037167	0	0.0301813	0.0297304	0.0777487	0	0.164744	0.151889	0	0.0547271	0.0532565	0.123466	0	0.0231095	0.0228445	0.0351025	0	0.0233805	0.0231093	0.0391544	0	0.0313466	0.0308604	0.0833893	0	0.170661	0.156893	0	0.0325882	1	1	0	0.0141336	1	1	0	0.0143034	1	1	0	0.0182848	1	1	0	0.100279	1
ENSG00000074842	C19orf10	NA	1	1	All	0	0.213258	1	1	0	0	0	0.00170553	0	0.00128623	0	0	0	0	0	0.000118864	0	0	0	0	0	0	0	0	0	0.000787802	0	0	0	0	0	0.000264236	0	0	0	0	0	0.000119209	0	0.00543678	0	2.58012e-05	0	0	0	0.00136343	0	0.0142674	0	0.0940274	0	0	0	0	0	0.0835511	0	0.0103046	0	0.0228662	1	1	0	0	0	0	0	0.00060204	0	0	0	0	0	0	0	0	0	0	0	0	0	0	0	0	0	0	0	0	0	0.000264236	0	0	0	0	0	0	0	0.00127183	0	2.58012e-05	0	0	0	0.000656631	0	0	0	0.0113308	0	0	0	0	0	0	0	0.00871486	0	0.0248709	1	1	0	0	0	0	0	0.000684189	0	0	0	0	0	0	0	0	0	0	0	0	0	0	0	0	0	0	0	0	0	0.000264236	0	0	0	0	0	0	0	0.00199194	0	2.58012e-05	0	0	0	0.000979518	0	0	0	0.0122104	0	0	0	0	0	0	0	0.00871486	0	0.188387	1	1	0	0	0	0.00170553	0	0.00060204	0	0	0	0	0	0.000118864	0	0	0	0	0	0	0	0	0	0.000787802	0	0	0	0	0	0	0	0	0	0	0	0.000119209	0	0.00344484	0	0	0	0	0	0.000383917	0	0.0142674	0	0.081817	0	0	0	0	0	0.0835511	0	0.00158977	1	0.172286	0.158261	0	0.000445898	0	0.019601	0	0.00837629	0	8.30926e-05	0	0	0	0.000118864	0	0.00175781	0	0	0	0	0	0.000176	0	0	0	0	0	0.00344096	0	0.00237812	0	0.000370679	0	0	0	0	0	0.00652505	0	0.00041282	0	0.0002375	0	0.00376478	0	0.0142674	1	0.0466432	0	0	0	0	0	0.0636863	0	0.208486	0.188187	0.236791	0	0.0218834	0.0216457	0.0329592	0	0.0235196	0.0232451	0.0374123	0	0.184966	0.168868	0.208222	1	0.169621	0.0128578	0	0.213327	0.192108	0.246792	0	0.0229805	0.0227185	0.0349645	0	0.0251815	0.0248671	0.0410116	0	0.188145	0.171505	0.215809	1	0.178332	0.0141313	0	0.140407	1	1	0	0.0141153	1	1	0	0.015472	1	1	0	0.124935	1	1	1	0.120367	0.113405
ENSG00000213213	CCDC183	NA	1	1	All	0	0.107458	1	1	0	0.000445898	0	0.000426394	0	0.00215376	0	8.30769e-05	0	0	0	0.00123681	0	0	0	0	0	0.0061849	0	0	0	0.00314941	0	0	0	0	0	0.00105618	0	0	0	0.0145513	0	0.00190665	0	0.0221416	0	0.000659579	0	0.000948813	0	0.00228581	0	0	0	0.0502274	0	0	0	0	0	0	0	0	0	0.0710827	1	1	0	0.000445898	0	4.73821e-05	0	0	0	2.07732e-05	0	0	0	0	0	0	0	0	0	0.0061849	0	0	0	0	0	0	0	0	0	0.000264236	0	0	0	0.00199886	0	0.000119209	0	0.0108925	0	0.00047903	0	0.0002375	0	0.00016504	0	0	0	0.0502274	0	0	0	0	0	0	0	0	0	0.0814259	1	1	0	0.000445898	0	0.000236866	0	0	0	6.23037e-05	0	0	0	0	0	0	0	0	0	0.0061849	0	0	0	0	0	0	0	0	0	0.000791948	0	0	0	0.00382101	0	0.000833767	0	0.0169887	0	0.000633778	0	0.000711313	0	0.000488017	0	0	0	0.0502274	0	0	0	0	0	0	0	0	0	0.0260317	1	1	0	0	0	0.000189528	0	0.00215376	0	2.07732e-05	0	0	0	0.00123681	0	0	0	0	0	0	0	0	0	0.00314941	0	0	0	0	0	0.000264236	0	0	0	0.0107303	0	0.00107288	0	0.00515288	0	2.58012e-05	0	0.0002375	0	0.00179779	0	0	0	0	0	0	0	0	0	0	0	0	0	0.5387	1	0	0.000445898	0	0.0121298	0	0.0104085	0	0.00033237	0	0.00111111	0	0.00636608	0	0.0202665	0	0.000192901	0	0	0	0.000176	0	0.0122373	0	0.00348007	0	0.00674429	0	0.00105694	0	0.000370679	0	0.000942454	0	0.000119209	0	0.0416323	0	0.00460723	0	0.00095	0	0.00720972	0	0	0	0.132144	0	0	0	0.00779115	0	0.267986	0	0.0982662	0.0935924	0.15543	0	0.0686671	0.0663625	0.0762521	0	0.0762297	0.0733967	0.0869379	0	0.0220365	0.0217955	0.0675362	0	0.539963	0.41723	0	0.127108	0.119362	0.183443	0	0.0750901	0.0723401	0.082929	0	0.0889863	0.0851419	0.100701	0	0.038122	0.0374045	0.091015	0	0.585219	0.443016	0	0.0872204	1	1	0	0.0590913	1	1	0	0.0664926	1	1	0	0.0207278	1	1	0	0.387998	1
ENSG00000182348	ZNF804B	NA	1	1	All	0	0.0837186	1	1	0	0	0	0.000426439	0	0.005939	0	0.000186958	0	0	0	0	0	0	0	0	0	0.0061849	0	0	0	0	0	0.000386675	0	0.00191462	0	0.000264236	0	0.000370679	0	0	0	0.000476604	0	0.00952681	0	0.00531915	0	0.0002375	0	0.002627	0	0.0109229	0	0.0306182	0	0	0	0	0	0	0	0.00831695	0	0.043924	1	1	0	0	0	0	0	0.00290115	0	0	0	0	0	0	0	0	0	0	0	0.0061849	0	0	0	0	0	0.000386675	0	0.000820232	0	0.000264236	0	0.000370679	0	0	0	0.000119209	0	0.00066774	0	0.00225915	0	0	0	0.00072521	0	0.0109229	0	0.00998492	0	0	0	0	0	0	0	0.00831695	0	0.0491818	1	1	0	0	0	0	0	0.00388639	0	0	0	0	0	0	0	0	0	0	0	0.0061849	0	0	0	0	0	0.000386675	0	0.00109439	0	0.000264236	0	0.000370679	0	0	0	0.000357395	0	0.00233829	0	0.0033684	0	0	0	0.00126343	0	0.0109229	0	0.0104271	0	0	0	0	0	0	0	0.00831695	0	0.0345368	1	1	0	0	0	0.000426439	0	0.00205261	0	0.000186958	0	0	0	0	0	0	0	0	0	0	0	0	0	0	0	0	0	0.000820232	0	0	0	0	0	0	0	0.000119209	0	0.00718852	0	0.00195075	0	0.0002375	0	0.00136357	0	0	0	0.020191	0	0	0	0	0	0	0	0	3	2.3629	0.420569	0	0.00178359	0	0.0876095	0	0.0769971	0	0.00467396	0	0.0264198	0	0.123342	0	0.00488279	0	0.00308642	0	0	0	0.001584	0	0.0248529	0	0.0139203	0	0.0320618	0	0.00951249	0	0.00148272	0	0.00366318	0	0.00107288	1	0.278339	0	0.0224745	0	0.0002375	0	0.0522781	0	0.071731	0	0.377689	0	0.11561	0	0.189839	2	0.837758	0	0.0704613	0.0680362	0.13164	0	0.0341101	0.0335349	0.0448342	0	0.0376951	0.0369935	0.0514955	0	0.0327662	0.0322352	0.0809814	3	2.3995	0.221172	0	0.0906426	0.086656	0.155213	0	0.045239	0.044231	0.0560368	0	0.0516397	0.050329	0.0668516	0	0.039003	0.0382522	0.0918041	3	2.83555	0.315981	0	0.0559288	1	1	0	0.0302151	1	1	0	0.0337483	1	1	0	0.0221805	1	1	2	1.65714	0.493326
ENSG00000175485	OR52W1	NA	1	1	All	0	0.126734	1	1	0	0.000445898	0	0.0031261	0	0	0	8.30769e-05	0	0.0044321	0	0.00106951	0	0.00117283	0	0	0	0	0	0	0	0.000787802	0	0	0	0.000137638	0	0	0	0.000370679	0	0	0	0	0	0.00784645	0	0.000999376	0	0	0	0.0055817	0	0	0	0.0446051	0	0	0	0.0057293	0	0.0284702	0	0.0218762	0	0.0238705	1	1	0	0	0	0.000284405	0	0	0	2.07732e-05	0	0.00111111	0	0.000118864	0	0	0	0	0	0	0	0	0	0	0	0	0	0.000137638	0	0	0	0.000370679	0	0	0	0	0	0.0019789	0	0	0	0	0	0.00455898	0	0	0	0.0122281	0	0	0	0	0	0	0	0.00306107	0	0.0324317	1	1	0	0	0	0.000757552	0	0	0	6.23037e-05	0	0.00332099	0	0.000594052	0	0	0	0	0	0	0	0	0	0	0	0	0	0.000137638	0	0	0	0.000370679	0	0	0	0	0	0.00527031	0	0	0	0	0	0.0052404	0	0	0	0.0124472	0	0	0	0	0	0	0	0.00423061	0	0.0943022	1	1	0	0.000445898	0	0.00236854	0	0	0	2.07732e-05	0	0.00111111	0	0.000475454	0	0.00117283	0	0	0	0	0	0	0	0.000787802	0	0	0	0	0	0	0	0	0	0	0	0	0	0.00257614	0	0.000999376	0	0	0	0.000341293	0	0	0	0.0321579	0	0	0	0.0057293	0	0.0284702	0	0.0176456	0	0.118756	1	0	0.00401308	0	0.00492549	0	0.0050162	0	0.000186958	0	0	0	0.00190182	0	0.00468461	0	0	0	0	0	0	0	0	0	0	0	0.00674429	0	0.00422777	0	0.00333611	0	0.00382836	0	0	0	0.0541292	0	0.00538187	0	0	0	0.00815182	0	0	0	0.0122281	0	0	0	0	0	0	0	0.117943	0.111253	0.169901	0	0.0206481	0.0204364	0.0315528	0	0.027868	0.0274833	0.0419635	0	0.090075	0.0861374	0.133721	0	0.113532	0.107325	0	0.136093	0.127238	0.190436	0	0.0257815	0.025452	0.0379129	0	0.0354966	0.034874	0.0514634	0	0.100596	0.0957017	0.147509	0	0.145305	0.135241	0	0.0920945	1	1	0	0.0165946	1	1	0	0.0224585	1	1	0	0.069636	1	1	0	0.0859264	1
ENSG00000136802	LRRC8A	NA	1	1	All	0	0.050799	1	1	0	0	0	0	0	0.00060204	0	0	0	0	0	0	0	0	0	0.000192901	0	0	0	0.000176	0	0	0	0	0	0	0	0	0	0	0	0	0	0	0	0.00396335	0	0.000103205	0	0	0	0.00131104	0	0	0	0	0	0	0	0.00252715	0	0.0202641	0	0.0216592	0	0.0242832	1	1	0	0	0	0	0	0.00060204	0	0	0	0	0	0	0	0	0	0	0	0	0	0	0	0	0	0	0	0	0	0	0	0	0	0	0	0	0	0.000889948	0	0	0	0	0	0	0	0	0	0	0	0	0	0.00252715	0	0.0202641	0	0	0	0.0251414	1	1	0	0	0	0	0	0.00060204	0	0	0	0	0	0	0	0	0	0	0	0	0	0	0	0	0	0	0	0	0	0	0	0	0	0	0	0	0	0.0017481	0	0	0	0	0	0	0	0	0	0	0	0	0	0.00252715	0	0.0202641	0	0	0	0.0256576	1	1	0	0	0	0	0	0	0	0	0	0	0	0	0	0	0	0.000192901	0	0	0	0.000176	0	0	0	0	0	0	0	0	0	0	0	0	0	0	0	0.00221525	0	0.000103205	0	0	0	0.00131104	0	0	0	0	0	0	0	0	0	0	0	0.0216592	4	2.27479	0.195548	0	0.0367076	0	0.083582	0	0.160248	0	0.0119653	0	0	0	0.00576019	0	0.0513325	0	0	0	0.0090332	0	0.0044	0	0.0197919	0	0.00618679	0	0.0352355	0	0.00237812	0	0.048055	0	0.0349173	0	0.00429153	2	0.463063	0	0.0277554	0	0.0021375	0	0.0677486	0	0.0243007	0	0.372918	0	0.0216752	0	0.0428484	2	0.738458	0	0.0496446	0.0484324	0.113016	0	0.0240278	0.0237414	0.0351488	0	0.0247184	0.0244154	0.0387115	0	0.0249262	0.0246181	0.0713835	4	2.21616	0.0742553	0	0.0544291	0.0529743	0.123259	0	0.024397	0.0241018	0.0364312	0	0.0252849	0.0249679	0.0411198	0	0.0291441	0.0287235	0.0808194	4	2.68949	0.135532	0	0.033896	1	1	0	0.0183194	1	1	0	0.0189258	1	1	0	0.0149702	1	1	3	1.63364	0.225371
ENSG00000197892	KIF13B	NA	1	1	All	0	1.20748	1	1	0	0.0104368	0	0.0515991	0	0.0426429	0	0.00673023	0	0.00111111	0	0.00274481	0	0	0	0.000771605	0	0	0	0.002172	0	0.0202578	0	0	0	0.00674429	0	0.00422777	0	0.00333308	0	0.00463622	0	0.00783828	0	0.463289	0	0.0540484	0	0.0002375	0	0.0466446	0	0.0142674	0	0.131523	0	0.0186902	0	0.0234037	0	0.255457	0	0.0346713	0	0.0249815	1	1	0	0	0	0	0	0.000931328	0	2.07732e-05	0	0	0	0	0	0	0	0	0	0	0	0	0	0.00279987	0	0	0	0	0	0	0	0.000370679	0	0	0	0.00109482	0	0.00426816	0	0.00143558	0	0	0	0.000242438	0	0	0	0.0122281	0	0	0	0	0	0	0	0.00158977	0	0.0980192	1	1	0	0	0	0	0	0.00759425	0	0.000726793	0	0	0	0	0	0	0	0	0	0	0	0	0	0.0039522	0	0	0	0	0	0	0	0.00185037	0	0	0	0.00203994	0	0.0487262	0	0.00905915	0	0	0	0.00638165	0	0	0	0.0139807	0	0	0	0	0	0	0	0.00370793	0	1.10946	1	1	0	0.0104368	0	0.0515991	0	0.0350486	0	0.00600344	0	0.00111111	0	0.00274481	0	0	0	0.000771605	0	0	0	0.002172	0	0.0163056	0	0	0	0.00674429	0	0.00422777	0	0.00148272	0	0.00463622	0	0.00579834	0	0.414563	0	0.0449892	0	0.0002375	0	0.0402629	0	0.0142674	0	0.117542	0	0.0186902	0	0.0234037	0	0.255457	0	0.0309634	4	6.43266	0.883431	0	0.102589	0	0.366927	0	0.245505	0	0.0140427	0	0.00111111	0	0.0237827	0	0.0236327	0	0.000192901	0	0.0491808	0	0.007548	0	0.0543867	0	0.0189471	0	0.107909	0	0.0264236	0	0.0834027	0	0.348231	0	0.03685	2	1.77329	1	0.278381	0	0.0038	0	0.517819	0	0.135343	0	1.30303	0	0.107973	0	0.0465717	1	0.755792	0	1.05915	0.653251	0.661101	0	0.024069	0.0237817	0.0351893	0	0.0785112	0.0755083	0.0889451	0	0.980643	0.62493	0.631544	2	5.50857	0.912152	0	1.34507	0.739477	0.746431	0	0.025806	0.0254759	0.0379353	0	0.113961	0.107707	0.12216	0	1.2311	0.70803	0.713986	4	7.25588	0.849098	0	0.840852	1	1	0	0.0175434	1	1	0	0.066261	1	1	0	0.774591	1	1	2	4.56356	0.942
ENSG00000157782	CABP1	NA	1	1	All	0	0.0850762	1	1	0	0	0	4.73821e-05	0	0.000912397	0	0	0	0	0	0	0	0	0	0	0	0	0	0	0	0	0	0	0	0	0	0	0	0	0	0.000647382	0	0.000119209	0	0.00246663	0	0.00208948	0	0.0002375	0	0.000242408	0	0	0	0.0480989	0	0.00674997	0	0	0	0.0234649	0	0	0	0.0596771	1	1	0	0	0	0	0	0.000415089	0	0	0	0	0	0	0	0	0	0	0	0	0	0	0	0	0	0	0	0	0	0	0	0	0	0.000647382	0	0.000119209	0	0.00118369	0	0.00165128	0	0.0002375	0	0.00010775	0	0	0	0.0318502	0	0	0	0	0	0.0234649	0	0	0	0.0612599	1	1	0	0	0	0	0	0.000497308	0	0	0	0	0	0	0	0	0	0	0	0	0	0	0	0	0	0	0	0	0	0	0	0	0	0.000647382	0	0.000119209	0	0.00173268	0	0.00206368	0	0.0002375	0	0.00021547	0	0	0	0.0322817	0	0	0	0	0	0.0234649	0	0	0	0.0238163	1	1	0	0	0	4.73821e-05	0	0.000415089	0	0	0	0	0	0	0	0	0	0	0	0	0	0	0	0	0	0	0	0	0	0	0	0	0	0	0	0	0	0.000733948	0	2.58012e-05	0	0	0	2.69375e-05	0	0	0	0.0158171	0	0.00674997	0	0	0	0	0	0	1	0.226273	0.2025	0	0.000445898	0	0.0121298	0	0.00149197	0	0.00101788	0	0.00111111	0	0.000475454	0	0.00117283	0	0.000192901	0	0	0	0.000704	0	0	0	0	0	0.00220222	0	0.000264236	0	0.00593086	0	0.00327428	0	0.000119209	1	0.0996906	0	0.00660511	0	0.00095	0	0.00972444	0	0	0	0	0	0	0	0.00252715	0	0.076243	0	0.0826312	0.0793093	0.14249	0	0.0579227	0.0562772	0.0666695	0	0.0589962	0.0572897	0.071538	0	0.0236349	0.0233578	0.0697144	1	0.195545	0.0168001	0	0.0864673	0.0828344	0.151694	0	0.060859	0.0590441	0.0702616	0	0.0626081	0.0606885	0.0771788	0	0.0238592	0.0235768	0.0741624	1	0.261562	0.0287887	0	0.0506819	1	1	0	0.0369472	1	1	0	0.0380582	1	1	0	0.0126238	1	1	1	0.165738	0.152732
ENSG00000139714	MORN3	NA	1	1	All	0	0.115455	1	1	0	0.000445898	0	0.0177072	0	0.00289779	0	0.000186927	0	0	0	0.000475454	0	0.0163727	0	0	0	0	0	0.000176	0	0.000468447	0	0	0	0.00123799	0	0.00237508	0	0.00148272	0	0.000647382	0	0.000119209	0	0.0246062	0	0.00163165	0	0	0	0.00269368	0	0	0	0.0153685	0	0	0	0.00252715	0	0.0127766	0	0.0112581	0	0.0238336	1	1	0	0	0	0.000284405	0	0	0	2.07732e-05	0	0	0	0	0	0	0	0	0	0	0	0	0	0	0	0	0	0.000550554	0	0.00105694	0	0	0	0.000647382	0	0.000119209	0	0.00275272	0	0.00047903	0	0	0	2.69375e-05	0	0	0	0.0153685	0	0	0	0.00252715	0	0	0	0	0	0.034962	1	1	0	0	0	0.00179848	0	0	0	0.000103834	0	0	0	0	0	0	0	0	0	0	0	0	0	0	0	0	0	0.00110036	0	0.00211085	0	0	0	0.000647382	0	0.000119209	0	0.00939292	0	0.00128163	0	0	0	0.000511746	0	0	0	0.0153685	0	0	0	0.00252715	0	0	0	0	0	0.0804926	1	1	0	0.000445898	0	0.0159087	0	0.00289779	0	8.30926e-05	0	0	0	0.000475454	0	0.0163727	0	0	0	0	0	0.000176	0	0.000468447	0	0	0	0.000137638	0	0.000264236	0	0.00148272	0	0	0	0	0	0.0152133	0	0.000350024	0	0	0	0.00218194	0	0	0	0	0	0	0	0	0	0.0127766	0	0.0112581	0	0.262345	1	0	0.000445898	0	0.000663462	0	0.0132946	0	0.000519329	0	0.0177778	0	0.000475454	0	0	0	0.000192901	0	0.0061849	0	0.001584	0	0.00573848	0	0.0189471	0	0.00123875	0	0.00660589	0	0	0	0.000647382	0	0	0	0.0243095	0	0.00258012	0	0.0002375	0	0.00906905	0	0	0	0.0467546	0	0	0	0	0	0.105078	0	0.10959	0.103798	0.163533	0	0.0229259	0.0226651	0.0340744	0	0.0321138	0.0316036	0.0461356	0	0.0774761	0.0745509	0.122988	0	0.29774	0.257505	0	0.131075	0.122848	0.18668	0	0.0253863	0.0250667	0.037486	0	0.0379946	0.0372819	0.0538458	0	0.09308	0.0888794	0.141085	0	0.330046	0.281109	0	0.0750117	1	1	0	0.0137115	1	1	0	0.0209603	1	1	0	0.0540514	1	1	0	0.202234	1
ENSG00000213420	GPC2	NA	1	1	All	0	0.140246	1	1	0	0	0	0.0018479	0	0.00196367	0	0.000186958	0	0	0	0.00291372	0	0.00215034	0	0.000192901	0	0	0	0	0	0.00105369	0	0.000386675	0	0.000137638	0	0.00456839	0	0	0	0.000228915	0	0	0	0.0267581	0	0.00267346	0	0	0	0.00172395	0	0	0	0.0556037	0	0	0	0	0	0.0234649	0	0.0143913	0	0.0245413	1	1	0	0	0	0	0	0.000228138	0	0	0	0	0	0	0	0	0	0	0	0	0	0	0	0.000117112	0	0	0	0	0	0	0	0	0	5.72372e-05	0	0	0	0.000493275	0	0.000153695	0	0	0	2.69375e-05	0	0	0	0	0	0	0	0	0	0.0234649	0	0	0	0.0290705	1	1	0	0	0	0	0	0.000557295	0	0	0	0	0	0	0	0	0	0	0	0	0	0	0	0.000585245	0	0	0	0	0	0	0	0	0	0.000171678	0	0	0	0.00337266	0	0.000514637	0	0	0	0.000404011	0	0	0	0	0	0	0	0	0	0.0234649	0	0	0	0.111176	1	1	0	0	0	0.0018479	0	0.00140638	0	0.000186958	0	0	0	0.00291372	0	0.00215034	0	0.000192901	0	0	0	0	0	0.000468447	0	0.000386675	0	0.000137638	0	0.00456839	0	0	0	5.72372e-05	0	0	0	0.0233854	0	0.00215883	0	0	0	0.00131994	0	0	0	0.0556037	0	0	0	0	0	0	0	0.0143913	3	1.24212	0.129773	0	0.00178359	0	0.141882	0	0.00938555	0	0.00407154	0	0.00111111	0	0	0	0.018704	0	0.00308642	0	0.00100369	0	0.002816	0	0.00573848	0	0.00618679	0	0.00220222	0	0.00456839	0	0.000370679	0	0.0128784	0	0.00584126	2	0.733124	1	0.0801059	0	0	0	0.0362762	0	0.0176118	0	0.114695	0	0.00376493	0	0.00252715	0	0.0323853	0	0.140362	0.130956	0.187049	0	0.0234471	0.0231743	0.0345867	0	0.0269193	0.0265602	0.0410239	0	0.113442	0.107244	0.152687	2	1.06653	0.0929364	0	0.144218	0.134301	0.196268	0	0.0200684	0.0198684	0.0317024	0	0.0249092	0.0246015	0.0407248	0	0.119309	0.112467	0.162232	4	1.47566	0.0174534	0	0.0958913	1	1	0	0.0173495	1	1	0	0.0203152	1	1	0	0.0755761	1	1	3	0.915868	0.065495
ENSG00000049759	NEDD4L	NA	1	1	All	0	0.107495	1	1	0	0	0	0.000663462	0	0.000228138	0	8.30769e-05	0	0	0	0.000475454	0	0.00117283	0	0	0	0	0	0	0	0.00105401	0	0	0	0.000137638	0	0	0	0	0	0.000942454	0	0	0	0.0102395	0	0.000615794	0	0	0	0.000431	0	0.0142674	0	0.0122281	0	0	0	0.0103477	0	0.0481148	0	0.00649413	0	0.0239625	1	1	0	0	0	0	0	0	0	2.07732e-05	0	0	0	0	0	0	0	0	0	0	0	0	0	0	0	0	0	0	0	0	0	0	0	0	0	0	0	0.000214478	0	0	0	0	0	0	0	0	0	0	0	0	0	0	0	0.0237273	0	0	0	0.0254667	1	1	0	0	0	0	0	0	0	6.23037e-05	0	0	0	0	0	0	0	0	0	0	0	0	0	0	0	0	0	0	0	0	0	0	0	0	0	0	0	0.00101691	0	0	0	0	0	0	0	0	0	0	0	0	0	0	0	0.0243875	0	0	0	0.0820287	1	1	0	0	0	0.000663462	0	0.000228138	0	2.07732e-05	0	0	0	0.000475454	0	0.00117283	0	0	0	0	0	0	0	0.00105401	0	0	0	0.000137638	0	0	0	0	0	0.000942454	0	0	0	0.00922261	0	0.000615794	0	0	0	0.000431	0	0.0142674	0	0.0122281	0	0	0	0.0103477	0	0.0237273	0	0.00649413	1	2.60607	0.926176	0	0.00401308	0	0.0560483	0	0.0665293	0	0.0186958	0	0.0121605	0	0.0118864	0	0.00468461	0	0.00173611	0	0	0	0.002816	0	0.00573848	0	0.0015467	0	0.0352355	0	0.00660589	0	0.00926697	0	0.00585179	0	0.0119209	1	1.55316	0	0.128183	0	0.00095	0	0.0624053	0	0.0142674	0	0.339605	0	0.00376493	0	0.0117751	0	0.237219	0	0.101338	0.0963726	0.157925	0	0.023007	0.0227444	0.0341636	0	0.0242964	0.0240036	0.0382469	0	0.0770418	0.0741489	0.122596	1	2.28533	0.665748	0	0.107076	0.101542	0.168943	0	0.0233541	0.0230835	0.0353705	0	0.0254005	0.0250806	0.0412311	0	0.0816754	0.0784289	0.131331	1	3.10093	0.815427	0	0.0768591	1	1	0	0.0150862	1	1	0	0.0160849	1	1	0	0.0607742	1	1	1	1.7603	0.828006
ENSG00000198033	TUBA3C	NA	1	1	All	0	0.248618	1	1	0	0.000445898	0	0.00303102	0	0.00260332	0	0.00033237	0	0	0	0.00274454	0	0.00117283	0	0	0	0	0	0	0	0.00046829	0	0	0	0.00220222	0	0	0	0.00148272	0	0.000647382	0	0	0	0.0130299	0	0.00436033	0	0.0002375	0	0.00387892	0	0.0168911	0	0.0978603	0	0	0	0.00418773	0	0.0625358	0	0.0305059	0	0.0262904	1	1	0	0.000445898	0	0.000758114	0	0.000228138	0	0	0	0	0	0.000677835	0	0	0	0	0	0	0	0	0	0.000117112	0	0	0	0	0	0	0	0	0	0	0	0	0	0.00034475	0	2.58012e-05	0	0	0	2.69375e-05	0	0	0	0.00953629	0	0	0	0.00418773	0	0.00737117	0	0.00257064	0	0.0362843	1	1	0	0.000445898	0	0.0022729	0	0.000639584	0	0	0	0	0	0.00115177	0	0	0	0	0	0	0	0	0	0.000351178	0	0	0	0	0	0	0	0	0	0	0	0	0	0.00337945	0	0.000644951	0	0	0	0.000619481	0	0	0	0.0113083	0	0	0	0.00418773	0	0.00800931	0	0.00327381	0	0.212334	1	1	0	0	0	0.000758114	0	0.00196374	0	0.00033237	0	0	0	0.00159277	0	0.00117283	0	0	0	0	0	0	0	0.000117112	0	0	0	0.00220222	0	0	0	0.00148272	0	0.000647382	0	0	0	0.00965043	0	0.00371538	0	0.0002375	0	0.00325944	0	0.0168911	0	0.086552	0	0	0	0	0	0.0545265	0	0.0272321	2	1.1982	0.33672	0	0.00401308	0	0.0153518	0	0.0220748	0	0.000519329	0	0	0	0.0350632	0	0.00117283	0	0.000192901	0	0	0	0.000176	0	0.00187379	0	0	0	0.00674429	0	0	0	0.00593086	0	0.0504223	0	0.00762939	0	0.317438	0	0.0213907	0	0.00095	0	0.058365	0	0.055234	1	0.273492	0	0.189914	0	0.0172437	1	0.113003	0	0.228057	0.203921	0.250785	0	0.0252098	0.0248947	0.0363858	0	0.0333001	0.0327518	0.0472988	0	0.194757	0.176965	0.215681	1	1.09627	0.299606	0	0.245146	0.21741	0.268966	0	0.0265749	0.0262249	0.0386467	0	0.0375529	0.0368565	0.0534137	0	0.207593	0.187463	0.230097	2	1.31241	0.145755	0	0.140828	1	1	0	0.0164619	1	1	0	0.0233251	1	1	0	0.117502	1	1	2	0.784093	0.185501
ENSG00000093144	ECHDC1	NA	1	1	All	0	0.252388	1	1	0	0	0	0.000758114	0	0.00411724	0	0.000519077	0	0	0	0.00576019	0	0.000195312	0	0	0	0.0143229	0	0	0	0	0	0.000386675	0	0.00674052	0	0.0023766	0	0	0	0	0	0.000476837	0	0.030827	0	0.00189794	0	0	0	0.00972096	0	0.0109229	0	0.0655713	0	0	0	0.000465303	0	0.0822578	0	0.0150708	0	0.0296087	1	1	0	0	0	0	0	0.000658996	0	0.00033237	0	0	0	0	0	0.000195312	0	0	0	0	0	0	0	0	0	0	0	0.000550554	0	0.000264236	0	0	0	0	0	0	0	0.00530062	0	0.000103205	0	0	0	0.000969751	0	0	0	0	0	0	0	0	0	0.018663	0	0.00257064	0	0.0540544	1	1	0	0	0	0	0	0.0026345	0	0.000498304	0	0	0	0	0	0.000195312	0	0	0	0	0	0	0	0	0	0	0	0.00329956	0	0.00131966	0	0	0	0	0	0	0	0.0144789	0	0.000722276	0	0	0	0.00516852	0	0	0	0	0	0	0	0	0	0.0224636	0	0.00327381	0	0.198333	1	1	0	0	0	0.000758114	0	0.00148274	0	2.07732e-05	0	0	0	0.00576019	0	0	0	0	0	0.0143229	0	0	0	0	0	0.000386675	0	0.00344096	0	0.00105694	0	0	0	0	0	0.000476837	0	0.0163481	0	0.00117566	0	0	0	0.00455244	0	0.0109229	0	0.0655713	0	0	0	0.000465303	0	0.0597942	0	0.011797	0	0.251353	1	0	0.00401308	0	0.0515991	0	0.0080727	0	0.00033237	0	0	0	0.00576019	0	0.00703122	0	0	0	0.0061849	0	0	0	0	0	0	0	0	0	0.00105694	0	0.000370679	0	0.000647382	0	0	0	0.0544907	0	0.00436041	0	0.0002375	0	0.000242438	0	0	0	0.0391529	0	0	0	0.00186121	0	0.0659388	0	0.229276	0.204891	0.251678	0	0.0274253	0.0270526	0.0385303	0	0.0457572	0.0447261	0.0591082	0	0.183519	0.167664	0.207174	0	0.237663	0.211531	0	0.269201	0.23601	0.285735	0	0.0344864	0.0338985	0.0460788	0	0.0632272	0.0612698	0.0777075	0	0.205974	0.186145	0.228805	0	0.277036	0.241973	0	0.157317	1	1	0	0.0144758	1	1	0	0.0310889	1	1	0	0.126229	1	1	0	0.170514	1
ENSG00000183258	DDX41	NA	1	1	All	0	0.190569	1	1	0	0	0	0.000758114	0	0.00215376	0	2.07732e-05	0	0.00111111	0	0.0146362	0	0.000781247	0	0	0	0	0	0	0	0.000468447	0	0	0	0.00220222	0	0	0	0.00240733	0	0	0	0	0	0.0531284	0	0.00435981	0	0.0002375	0	0.0038777	0	0	0	0.0104336	0	0	0	0.004589	0	0.0894038	0	0	0	0.0248859	1	1	0	0	0	0	0	0	0	0	0	0	0	0	0	0	0	0	0	0	0	0	0	0	0	0	0	0	0	0	0	0	0	0	0	0	0	0.0106031	0	0.000232211	0	0	0	0.000673438	0	0	0	0	0	0	0	0	0	0.0133772	0	0	0	0.0514416	1	1	0	0	0	0	0	0	0	0	0	0	0	0	0	0	0	0	0	0	0	0	0	0	0	0	0	0	0	0	0	0	0	0	0	0	0	0.0324796	0	0.00177969	0	0	0	0.00255776	0	0	0	0	0	0	0	0	0	0.0146246	0	0	0	0.139127	1	1	0	0	0	0.000758114	0	0.00215376	0	2.07732e-05	0	0.00111111	0	0.0146362	0	0.000781247	0	0	0	0	0	0	0	0.000468447	0	0	0	0.00220222	0	0	0	0.00240733	0	0	0	0	0	0.0206488	0	0.00258012	0	0.0002375	0	0.00131994	0	0	0	0.0104336	0	0	0	0.004589	0	0.0747792	0	0	3	1.35138	0.15488	0	0.0160523	0	0.0371476	0	0.0571178	0	0.00132948	0	0.00111111	0	0.0120615	0	0.00957028	0	0	0	0.00401476	0	0.002816	0	0.00749516	0	0.00348007	0	0.00344096	0	0.00660589	0	0.00554769	0	0.0776586	0	0.00429153	0	0.170623	0	0.0116252	0	0.0038	0	0.0560501	0	0	2	0.388048	0	0.0157051	0	0.0928369	1	0.362955	0	0.172181	0.158173	0.210202	0	0.0225134	0.0222619	0.0336036	0	0.0432216	0.0423009	0.0567479	0	0.128959	0.12099	0.164652	3	1.30642	0.0437388	0	0.195274	0.177391	0.233616	0	0.0251499	0.0248363	0.0372193	0	0.0534624	0.0520584	0.0685719	0	0.141812	0.132215	0.179809	3	1.60829	0.0799603	0	0.109372	1	1	0	0.0135081	1	1	0	0.0312957	1	1	0	0.0780768	1	1	1	0.907281	0.59638
ENSG00000070019	GUCY2C	Consensus	1	1	All	0	0.726858	1	1	0	0.000445898	0	0.00800731	0	0.0133437	0	0.000747755	0	0	0	0.0204954	0	0.0245459	0	0	0	0	0	0	0	0.00507243	0	0.0015467	0	0.0512311	0	0.0023766	0	0.00926697	0	0.0101616	0	0.00190665	0	0.140583	0	0.0138927	0	0.0002375	0	0.0306418	0	0	0	0.105059	0	0	0	0.120272	0	0.0840643	0	0.0829595	0	0.0316846	1	1	0	0	0	4.73821e-05	0	0.000164749	0	2.07732e-05	0	0	0	0.000677835	0	0.00117283	0	0	0	0	0	0	0	0.00145849	0	0	0	0.00328373	0	0.000264236	0	0	0	0.000352309	0	0.000119209	0	0.00403219	0	0.000645031	0	0	0	0.00218194	0	0	0	0.00723153	0	0	0	0.00665084	0	0	0	0.00338157	0	0.109712	1	1	0	0	0	0.00118428	0	0.00279975	0	0.000228426	0	0	0	0.00304752	0	0.00427945	0	0	0	0	0	0	0	0.00192302	0	0	0	0.0147826	0	0.00131966	0	0	0	0.00149497	0	0.000833767	0	0.0281733	0	0.00528628	0	0	0	0.0133202	0	0	0	0.00723153	0	0	0	0.014779	0	0	0	0.00902858	0	0.617145	1	1	0	0.000445898	0	0.00682302	0	0.0105439	0	0.000519329	0	0	0	0.0174479	0	0.0202665	0	0	0	0	0	0	0	0.00314941	0	0.0015467	0	0.0364485	0	0.00105694	0	0.00926697	0	0.0086666	0	0.00107288	0	0.112409	0	0.00860642	0	0.0002375	0	0.0173216	0	0	0	0.0978273	0	0	0	0.105493	0	0.0840643	0	0.0739309	3	1.51402	0.19468	0	0.0111474	0	0.318597	0	0.0395809	0	0.00251355	0	0	1	0.081708	0	0.0973112	0	0.000771605	0	0.00100369	0	0.001584	0	0.00507274	0	0.00348007	0	0.00328373	0	0.00105694	0	0.00926697	0	0.0314015	0	0.023365	1	0.193366	0	0.0125419	0	0.0002375	0	0.0333398	0	0.0109229	0	0.173924	0	0.0515257	1	0.0428748	0	0.364141	0	0.648278	0.477055	0.495583	0	0.0292565	0.0288326	0.0402446	0	0.0868788	0.0832118	0.0963064	0	0.561399	0.42959	0.44571	3	1.4067	0.0544839	0	0.778117	0.54073	0.560101	0	0.034539	0.0339493	0.046109	0	0.124676	0.117217	0.131395	0	0.653441	0.479747	0.497342	3	1.81139	0.110546	0	0.42397	1	1	0	0.0192889	1	1	0	0.0721822	1	1	0	0.351788	1	1	0	0.99309	1
ENSG00000188677	PARVB	NA	1	1	All	0	0.434013	1	1	0	0.000445898	0	0.000663462	0	0.0082066	0	0.00033237	0	0	0	0.00159277	0	0.000781247	0	0.000192901	0	0.0061849	0	0.000176	0	0.00187253	0	0	0	0.00495405	0	0.00422777	0	0	0	0.00563277	0	0.000476837	0	0.0426587	0	0.00312188	0	0	0	0.0095309	0	0.0235575	0	0.0670412	0	0.0216752	0	0.0057293	0	0.184927	0	0.0400315	0	0.0312936	1	1	0	0.000445898	0	0	0	0.00116289	0	0	0	0	0	0	0	0	0	0	0	0	0	0	0	0.000468447	0	0	0	0.000137638	0	0	0	0	0	0	0	0	0	0.00330866	0	2.58012e-05	0	0	0	0.000656631	0	0	0	0.0148099	0	0	0	0	0	0	0	0.0102777	0	0.048375	1	1	0	0.000445898	0	0	0	0.00157259	0	0	0	0	0	0	0	0	0	0	0	0	0	0	0	0.00140408	0	0	0	0.00151308	0	0	0	0	0	0	0	0	0	0.0117558	0	0.00054176	0	0	0	0.00194818	0	0	0	0.0165972	0	0	0	0	0	0	0	0.0125964	0	0.385638	1	1	0	0	0	0.000663462	0	0.00663401	0	0.00033237	0	0	0	0.00159277	0	0.000781247	0	0.000192901	0	0.0061849	0	0.000176	0	0.000468447	0	0	0	0.00344096	0	0.00422777	0	0	0	0.00563277	0	0.000476837	0	0.0309029	0	0.00258012	0	0	0	0.00758272	0	0.0235575	0	0.050444	0	0.0216752	0	0.0057293	0	0.184927	0	0.0274351	1	1.00023	0.632204	0	0.0445898	0	0.283989	0	0.0134164	0	0.00168263	0	0	0	0.00762353	0	0.0236327	0	0.00173611	0	0	0	0.000704	0	0.0117112	0	0.000386675	0	0.000550554	0	0.00237812	0	0	0	0.00405391	0	0.000119209	0	0.0773024	0	0.0179665	0	0	0	0.0132468	0	0	1	0.365491	0	0	0	0.00712521	0	0.12252	0	0.419205	0.342431	0.373522	0	0.0308742	0.0304024	0.0418314	0	0.0446406	0.0436589	0.0580874	0	0.374565	0.312411	0.337637	1	0.972194	0.254013	0	0.444789	0.35904	0.395447	0	0.0307619	0.0302935	0.0426609	0	0.0489	0.0477237	0.0642483	0	0.395889	0.326918	0.356128	1	1.14012	0.31563	0	0.273273	1	1	0	0.0166611	1	1	0	0.0282151	1	1	0	0.245058	1	1	0	0.667531	1
ENSG00000079841	RIMS1	NA	1	1	All	0	0.281478	1	1	0	0	0	0.0047368	0	0.00596529	0	0.000186927	0	0.0066358	0	0.00441985	0	0.00273436	0	0	0	0.00100369	0	0.000176	0	0.0072285	0	0.000386675	0	0.00343795	0	0.000264236	0	0.00923974	0	0	0	0.000476837	0	0.0662871	0	0.010564	0	0.00095	0	0.00770848	0	0	0	0.0376826	0	0.00376493	0	0.0112404	0	0.0882094	0	0.00817867	0	0.0350581	1	1	0	0	0	0.000426439	0	0.000788991	0	2.07732e-05	0	0.0066358	0	0	0	0	0	0	0	0.00100369	0	0	0	0	0	0	0	0.00220222	0	0	0	0.00333611	0	0	0	0	0	0.00996115	0	0.000928844	0	0	0	0.00072521	0	0	0	0	0	0.00376493	0	0.005264	0	0	0	0	0	0.0733762	1	1	0	0	0	0.00241507	0	0.00119939	0	0.000103834	0	0.0066358	0	0	0	0	0	0	0	0.00100369	0	0	0	0	0	0	0	0.00330031	0	0	0	0.00775702	0	0	0	0	0	0.0340813	0	0.00526012	0	0	0	0.00259072	0	0	0	0	0	0.00376493	0	0.005264	0	0	0	0	0	0.208102	1	1	0	0	0	0.00232172	0	0.0047659	0	8.30926e-05	0	0	0	0.00441985	0	0.00273436	0	0	0	0	0	0.000176	0	0.0072285	0	0.000386675	0	0.000137638	0	0.000264236	0	0.00148272	0	0	0	0.000476837	0	0.0322057	0	0.00530386	0	0.00095	0	0.00511776	0	0	0	0.0376826	0	0	0	0.00597637	0	0.0882094	0	0.00817867	7	4.02194	0.112973	0	0.0445898	2	0.682302	0	0.175996	0	0.0100542	0	0.0263889	0	0.0196444	0	0.115594	0	0.000192901	0	0.00100369	0	0.0044	0	0.0512265	0	0.0015467	0	0.0111487	0	0.00237812	0	0.00148272	0	0.0400023	0	0.00429153	0	1.47089	0	0.159929	0	0.00095	1	0.173219	1	0.137719	0	0.37816	0	0.00907168	1	0.0234037	2	0.476358	0	0.255687	0.225616	0.269971	0	0.0326348	0.0321081	0.0434952	0	0.0624012	0.0604941	0.0744737	0	0.193286	0.175754	0.214698	7	3.63331	0.0322267	0	0.293912	0.254658	0.302514	0	0.0362934	0.0356427	0.0476817	0	0.0781767	0.075199	0.0910158	0	0.215736	0.194052	0.235962	7	4.6682	0.101084	0	0.169887	1	1	0	0.0223538	1	1	0	0.0477127	1	1	0	0.122174	1	1	4	2.82693	0.31406
ENSG00000120440	TTLL2	NA	1	1	All	0	0.0866115	1	1	0	0	0	0	0	0.0050162	0	8.30926e-05	0	0	0	0	0	0.000781247	0	0	0	0.00401476	0	0	0	0	0	0	0	0	0	0.000264236	0	0	0	0	0	0.000119209	0	0.00247905	0	0.000615794	0	0	0	0.000383917	0	0.0235575	0	0.00863903	0	0	0	0	0	0.0372759	0	0.00338157	0	0.0240216	1	1	0	0	0	0	0	0	0	0	0	0	0	0	0	0	0	0	0	0	0	0	0	0	0	0	0	0	0	0	0	0	0	0	0	0	0	0.00037599	0	0	0	0	0	0	0	0	0	0	0	0	0	0	0	0.0202641	0	0.00338157	0	0.0240216	1	1	0	0	0	0	0	0	0	0	0	0	0	0	0	0	0	0	0	0	0	0	0	0	0	0	0	0	0	0	0	0	0	0	0	0	0	0.00037599	0	0	0	0	0	0	0	0	0	0	0	0	0	0	0	0.0202641	0	0.00338157	0	0.0625899	1	1	0	0	0	0	0	0.0050162	0	8.30926e-05	0	0	0	0	0	0.000781247	0	0	0	0.00401476	0	0	0	0	0	0	0	0	0	0.000264236	0	0	0	0	0	0.000119209	0	0.00210306	0	0.000615794	0	0	0	0.000383917	0	0.0235575	0	0.00863903	0	0	0	0	0	0.0170118	0	0	2	1.47811	0.434821	0	0.0111474	0	0.280929	0	0.0878981	0	0.00830926	0	0.0395062	0	0.00760726	0	0.0195312	0	0.00482253	0	0.0361328	0	0.001584	0	0.079437	0	0.0015467	0	0.00344096	0	0.00105694	0	0.000370679	0	0.0112185	1	0.00762939	1	0.45933	0	0.0206241	0	0.00095	0	0.0264245	0	0.0235575	0	0.109844	0	0	0	0.0269684	0	0.208243	0	0.085684	0.0821158	0.144873	0	0.0265889	0.0262385	0.0376904	0	0.0265889	0.0262385	0.0406684	0	0.0590952	0.0573829	0.106939	0	1.31393	0.731238	0	0.0891163	0.0852608	0.15377	0	0.0240906	0.0238028	0.0361154	0	0.0240906	0.0238028	0.0398849	0	0.0650256	0.0629566	0.116959	2	1.75026	0.2561	0	0.0457454	1	1	0	0.0164554	1	1	0	0.0164554	1	1	0	0.02929	1	1	2	0.968195	0.252543
ENSG00000204653	ASPDH	NA	1	1	All	0	0.20773	1	1	0	0	0	0.000758114	0	0.0350224	0	8.30926e-05	0	0	0	0.00159277	0	0.00761141	0	0	0	0	0	0	0	0.00306275	0	0.0015467	0	0.000820232	0	0	0	0	0	0	0	0	0	0.0170521	0	0.00047903	0	0	0	0.00590638	0	0	0	0.0346524	0	0	0	0.00313929	0	0.0960028	0	0	0	0.0239712	1	1	0	0	0	0	0	0.00598508	0	0	0	0	0	0	0	0	0	0	0	0	0	0	0	0.00180893	0	0	0	0.000820232	0	0	0	0	0	0	0	0	0	0.00117884	0	0	0	0	0	0.00093625	0	0	0	0	0	0	0	0.000465303	0	0.0127766	0	0	0	0.0451204	1	1	0	0	0	0	0	0.0199507	0	0	0	0	0	0	0	0	0	0	0	0	0	0	0	0.00227495	0	0	0	0.000820232	0	0	0	0	0	0	0	0	0	0.00433988	0	0	0	0	0	0.00168869	0	0	0	0	0	0	0	0.00139399	0	0.014652	0	0	0	0.162609	1	1	0	0	0	0.000758114	0	0.0150718	0	8.30926e-05	0	0	0	0.00159277	0	0.00761141	0	0	0	0	0	0	0	0.000787802	0	0.0015467	0	0	0	0	0	0	0	0	0	0	0	0.0127123	0	0.00047903	0	0	0	0.00421769	0	0	0	0.0346524	0	0	0	0.0017453	0	0.0813508	0	0	0	0.154233	1	0	0.00401308	0	0.0229329	0	0.00816975	0	0.000186958	0	0	0	0	0	0.00761141	0	0.000771605	0	0	0	0	0	0.00180893	0	0	0	0.00191481	0	0.00105694	0	0	0	0.000352309	0	0	0	0.00948672	0	0.000891849	0	0	0	0.00707434	0	0	0	0.0228816	0	0	0	0.00418773	0	0.0608919	0	0.188984	0.172201	0.222296	0	0.0214444	0.0212161	0.0324667	0	0.0391163	0.0383611	0.0527863	0	0.149868	0.139179	0.181019	0	0.176806	0.162057	0	0.209381	0.188914	0.243641	0	0.0236589	0.0233813	0.0356835	0	0.046057	0.0450125	0.0615822	0	0.163324	0.150684	0.196402	0	0.204844	0.185226	0	0.135108	1	1	0	0.0176835	1	1	0	0.0321328	1	1	0	0.102976	1	1	0	0.105209	1
ENSG00000183251	OR51B4	NA	1	1	All	0	0.271765	1	1	0	0	0	0.00113713	0	0.000931328	0	0.000186927	0	0	0	0	0	0.00117283	0	0	0	0	0	0	0	0.000117112	0	0	0	0	0	0.000264236	0	0.00148272	0	0	0	0	0	0.00134968	0	0.00061578	0	0	0	0	0	0	0	0.0122281	0	0.0127201	0	0.0103477	0	0.12374	0	0.105472	0	0.244629	1	1	0	0	0	0.000284405	0	0.000931328	0	2.07732e-05	0	0	0	0	0	0	0	0	0	0	0	0	0	0	0	0	0	0	0	0	0	0.00148272	0	0	0	0	0	0.000832798	0	0.000153695	0	0	0	0	0	0	0	0.0122281	0	0.0127201	0	0.0103477	0	0.100156	0	0.105472	0	0.247904	1	1	0	0	0	0.000473664	0	0.000931328	0	0.000103834	0	0	0	0	0	0	0	0	0	0	0	0	0	0	0	0	0	0	0	0	0	0.00148272	0	0	0	0	0	0.00121251	0	0.000256821	0	0	0	0	0	0	0	0.0122281	0	0.0127201	0	0.0103477	0	0.102676	0	0.105472	0	0.0238608	1	1	0	0	0	0.000663462	0	0	0	8.30926e-05	0	0	0	0	0	0.00117283	0	0	0	0	0	0	0	0.000117112	0	0	0	0	0	0.000264236	0	0	0	0	0	0	0	0.000137164	0	0.000358959	0	0	0	0	0	0	0	0	0	0	0	0	0	0.021064	0	0	0	0.198823	1	0	0.000445898	0	0.00397852	0	0.00332536	0	2.07732e-05	0	0	0	0.00106977	0	0.00273436	0	0	0	0.00100369	0	0	0	0.000117112	0	0	0	0.000550554	0	0	0	0.000370679	0	0.000818919	0	0	0	0.0139426	0	0.00117102	0	0	0	0.00421769	0	0.0142674	0	0.0669826	0	0	0	0.00597637	0	0.0778298	0	0.264178	0.232163	0.275816	0	0.239352	0.212862	0.21838	0	0.242137	0.215052	0.223956	0	0.0220404	0.0217993	0.0675362	0	0.218008	0.195881	0	0.275212	0.240589	0.289826	0	0.245378	0.217591	0.223946	0	0.250193	0.221349	0.232357	0	0.0250197	0.0247093	0.0754698	0	0.230219	0.205641	0	0.160148	1	1	0	0.143633	1	1	0	0.145776	1	1	0	0.0143719	1	1	0	0.150973	1
ENSG00000101473	ACOT8	NA	1	1	All	0	0.321347	1	1	0	0.000445898	0	0.00303192	0	0.00463199	0	0.000519329	0	0	0	0.00636608	0	0	0	0.000192901	0	0	0	0.002172	0	0.00306306	0	0	0	0.00123837	0	0	0	0	0	0	0	0	0	0.0768	0	0.00759001	0	0.0002375	0	0.0122202	0	0.0176118	0	0.083262	0	0	0	0.00128	0	0.0830387	0	0.0176456	0	0.0494755	1	1	0	0.000445898	0	0.000189528	0	0.00149197	0	0	0	0	0	0	0	0	0	0.000192901	0	0	0	0	0	0.000787802	0	0	0	0.000137638	0	0	0	0	0	0	0	0	0	0.0144978	0	0.00191612	0	0	0	0.000449043	0	0	0	0	0	0	0	0	0	0.0293668	0	0	0	0.0812684	1	1	0	0.000445898	0	0.00132616	0	0.00247823	0	0	0	0	0	0	0	0	0	0.000192901	0	0	0	0	0	0.00125413	0	0	0	0.000687816	0	0	0	0	0	0	0	0	0	0.0363652	0	0.00500989	0	0	0	0.00249573	0	0	0	0	0	0	0	0	0	0.0310124	0	0	0	0.240079	1	1	0	0	0	0.00170576	0	0.00215376	0	0.000519329	0	0	0	0.00636608	0	0	0	0	0	0	0	0.002172	0	0.00180893	0	0	0	0.000550554	0	0	0	0	0	0	0	0	0	0.0404348	0	0.00258012	0	0.0002375	0	0.00972444	0	0.0176118	0	0.083262	0	0	0	0.00128	0	0.0520263	0	0.0176456	0	0.264239	1	0	0	0	0.00118455	0	0.000912412	0	8.30926e-05	0	0	0	0.00271009	0	0	0	0	0	0	0	0.004688	0	0	0	0.00618679	0	0.0309687	0	0.000264236	0	0	0	0.00140889	0	0.000119209	0	0.0152723	0	0.00165128	0	0	0	0.006896	0	0	0	0.0701572	0	0	0	0.00512	0	0.116616	0	0.289011	0.250996	0.292617	0	0.0463797	0.0453206	0.0562585	0	0.0713685	0.0688813	0.0826203	0	0.217642	0.195587	0.231805	0	0.287865	0.250137	0	0.335165	0.28478	0.329365	0	0.0532866	0.0518917	0.0633984	0	0.0872386	0.0835416	0.0990974	0	0.247926	0.219583	0.25881	0	0.311909	0.267952	0	0.20566	1	1	0	0.026785	1	1	0	0.0475404	1	1	0	0.15812	1	1	0	0.176372	1
ENSG00000172156	CCL11	NA	1	1	All	0	0.0507355	1	1	0	0	0	0	0	0.00166008	0	0	0	0	0	0.000475454	0	0.00312786	0	0	0	0	0	0	0	0.00105401	0	0	0	0.000137638	0	0	0	0	0	0	0	0	0	0.00904885	0	0	0	0	0	0.00107082	0	0	0	0.0104336	0	0	0	0	0	0.0237273	0	0	0	0.0240768	1	1	0	0	0	0	0	0	0	0	0	0	0	0	0	0	0	0	0	0	0	0	0	0	0	0	0	0	0	0	0	0	0	0	0	0	0	0.000349516	0	0	0	0	0	0	0	0	0	0	0	0	0	0	0	0.0237273	0	0	0	0.024536	1	1	0	0	0	0	0	0	0	0	0	0	0	0	0	0	0	0	0	0	0	0	0	0	0	0	0	0	0	0	0	0	0	0	0	0	0	0.000808764	0	0	0	0	0	0	0	0	0	0	0	0	0	0	0	0.0237273	0	0	0	0.0261995	1	1	0	0	0	0	0	0.00166008	0	0	0	0	0	0.000475454	0	0.00312786	0	0	0	0	0	0	0	0.00105401	0	0	0	0.000137638	0	0	0	0	0	0	0	0	0	0.00824009	0	0	0	0	0	0.00107082	0	0	0	0.0104336	0	0	0	0	0	0	0	0	0	0.0292901	1	0	0	0	0.000284405	0	0	0	0.000399131	0	0	0	0	0	0.00312786	0	0	0	0	0	0	0	0.000468447	0	0	0	0	0	0	0	0	0	0	0	0	0	0.00352183	0	0.000400513	0	0	0	0	0	0	0	0.0210879	0	0	0	0	0	0	0	0.0492978	0.0481024	0.112566	0	0.0240637	0.0237765	0.0351876	0	0.0245025	0.0242048	0.0384727	0	0.0247953	0.0244904	0.0711441	0	0.0282696	0.0278737	0	0.0508091	0.0495399	0.119387	0	0.0232523	0.0229841	0.0352619	0	0.0237201	0.023441	0.0394964	0	0.027089	0.0267254	0.0780978	0	0.0293878	0.0289602	0	0.0305966	1	1	0	0.0143134	1	1	0	0.0145689	1	1	0	0.0160277	1	1	0	0.0153655	1
ENSG00000204991	SPIRE2	NA	1	1	All	0	0.615429	1	1	0	0.000445898	0	0.0141524	0	0.0245768	0	0.00101779	0	0	0	0.00459063	0	0	0	0.000771605	0	0	0	0.000176	0	0.0129605	0	0	0	0.00684385	0	0.0023766	0	0	0	0.00212274	0	0.000119209	0	0.16359	0	0.0132005	0	0.00379644	0	0.0162816	0	0.0209563	0	0.0940536	0	0	0	0.015641	0	0.134789	0	0.0829663	0	0.0274594	1	1	0	0	0	0.000521428	0	0.00166008	0	2.07732e-05	0	0	0	0.00459063	0	0	0	0	0	0	0	0	0	0.00212918	0	0	0	0.000820232	0	0.000264236	0	0	0	0	0	0	0	0.0132126	0	0.000281588	0	0.0002375	0	0.000660084	0	0	0	0	0	0	0	0	0	0	0	0.00306107	0	0.0556458	1	1	0	0	0	0.00165563	0	0.004122	0	0.000269957	0	0	0	0.00459063	0	0	0	0	0	0	0	0	0	0.00305465	0	0	0	0.00191686	0	0.00131966	0	0	0	0	0	0	0	0.0279547	0	0.00115761	0	0.00165894	0	0.00184333	0	0	0	0	0	0	0	0	0	0	0	0.00610188	0	0.559783	1	1	0	0.000445898	0	0.0124967	0	0.0204548	0	0.000747833	0	0	0	0	0	0	0	0.000771605	0	0	0	0.000176	0	0.00990586	0	0	0	0.00492699	0	0.00105694	0	0	0	0.00212274	0	0.000119209	0	0.135635	0	0.0120429	0	0.0021375	0	0.0144383	0	0.0209563	0	0.0940536	0	0	0	0.015641	0	0.134789	0	0.0768644	0	1.99676	1	0	0.0160523	0	0.243962	0	0.116778	0	0.00207732	0	0.054784	0	0.174407	0	0.0891598	0	0.000771605	0	0.00401476	0	0.0044	0	0.0274974	0	0.00348007	0	0.118441	0	0.0319725	0	0.048055	0	0.0400246	0	0.00190735	0	0.31755	0	0.0167361	0	0.00095	0	0.0770819	0	0	0	0.167408	0	0.107139	0	0.0103477	0	0.321759	0	0.568393	0.433565	0.455737	0	0.0254123	0.0250922	0.0365554	0	0.047076	0.0459851	0.0603904	0	0.521317	0.406262	0.424187	0	1.89653	0.849911	0	0.673567	0.490113	0.513501	0	0.0309328	0.0304592	0.0428244	0	0.0646852	0.0626375	0.0790574	0	0.608882	0.456041	0.475254	0	2.29092	0.898826	0	0.408661	1	1	0	0.0184839	1	1	0	0.0383602	1	1	0	0.370301	1	1	0	1.42723	1
ENSG00000099625	C19orf26	NA	1	1	All	0	0.126713	1	1	0	0	0	0.000757934	0	0	0	0	0	0	0	0.000677835	0	0	0	0	0	0	0	0	0	0.000117112	0	0.0015467	0	0	0	0	0	0	0	0.00732541	0	0	0	0.0184217	0	0.0004128	0	0	0	0.000656616	0	0	0	0.0265256	0	0.0186902	0	0	0	0.0434526	0	0.00812842	0	0.0251428	1	1	0	0	0	0.000189528	0	0	0	0	0	0	0	0	0	0	0	0	0	0	0	0	0	0.000117112	0	0	0	0	0	0	0	0	0	0	0	0	0	0.015109	0	2.58012e-05	0	0	0	0.00016504	0	0	0	0.00953629	0	0	0	0	0	0	0	0	0	0.0282676	1	1	0	0	0	0.000568406	0	0	0	0	0	0	0	0	0	0	0	0	0	0	0	0	0	0.000117112	0	0	0	0	0	0	0	0	0	0	0	0	0	0.017371	0	0.000180589	0	0	0	0.000272699	0	0	0	0.00975779	0	0	0	0	0	0	0	0	0	0.0984452	1	1	0	0	0	0.000189528	0	0	0	0	0	0	0	0.000677835	0	0	0	0	0	0	0	0	0	0	0	0.0015467	0	0	0	0	0	0	0	0.00732541	0	0	0	0.00105066	0	0.000232211	0	0	0	0.000383917	0	0	0	0.0167678	0	0.0186902	0	0	0	0.0434526	0	0.00812842	2	1.46251	0.429549	0	0.0160523	0	0.118455	0	0.0184087	0	0.00207732	0	0	0	0.0120615	0	0.0125	0	0.00173611	0	0	0	0.000176	0	0.00105401	0	0.000386675	0	0.00344096	0	0.00237812	0	0.00333611	0	0.00732541	0	0.00190735	1	0.728965	0	0.0363092	0	0.0002375	0	0.0453194	0	0	0	0.0605417	0	0	0	0.0372973	1	0.352543	0	0.121246	0.114184	0.172415	0	0.0233951	0.0231236	0.0345452	0	0.0261561	0.025817	0.040263	0	0.09509	0.0907089	0.137962	1	1.37318	0.398873	0	0.127385	0.119606	0.183681	0	0.0258426	0.0255115	0.0379677	0	0.0291387	0.0287182	0.0450898	0	0.0982468	0.0935748	0.145515	2	1.72274	0.24879	0	0.0754435	1	1	0	0.0144289	1	1	0	0.0163464	1	1	0	0.0590971	1	1	1	1.08622	0.66251
ENSG00000130958	SLC35D2	NA	1	1	All	0	0.258412	1	1	0	0.00178167	0	0.0260734	0	0.0100562	0	2.07732e-05	0	0	0	0.000677835	0	0.00488279	0	0	0	0.00100369	0	0	0	0.000117112	0	0.000386675	0	0.00191481	0	0	0	0	0	0	0	0.000119209	0	0.0339755	0	0.0018981	0	0.0002375	0	0.00812767	0	0	0	0.00774177	0	0	0	0	0	0.14379	0	0.0156073	0	0.0232444	1	1	0	0.000445898	0	0	0	0.000788991	0	0	0	0	0	0	0	0	0	0	0	0	0	0	0	0	0	0.000386675	0	0.00191481	0	0	0	0	0	0	0	0	0	0.000272131	0	0.000246819	0	0	0	0.000656631	0	0	0	0	0	0	0	0	0	0.0185325	0	0	0	0.0324037	1	1	0	0.00133577	0	0	0	0.00144563	0	0	0	0	0	0	0	0	0	0	0	0	0	0	0	0	0	0.000386675	0	0.00191481	0	0	0	0	0	0	0	0	0	0.0019322	0	0.000246819	0	0	0	0.00259396	0	0	0	0	0	0	0	0	0	0.0225479	0	0	0	0.226008	1	1	0	0.000445898	0	0.0260734	0	0.00861058	0	2.07732e-05	0	0	0	0.000677835	0	0.00488279	0	0	0	0.00100369	0	0	0	0.000117112	0	0	0	0	0	0	0	0	0	0	0	0.000119209	0	0.0320433	0	0.00165128	0	0.0002375	0	0.00553371	0	0	0	0.00774177	0	0	0	0	0	0.121242	0	0.0156073	0	0.188884	1	0	0.0111474	0	0.0567675	0	0.00724692	0	2.07732e-05	0	0	0	0.00274481	0	0.00175781	0	0	0	0	0	0	0	0	0	0.000386675	0	0.0068446	0	0.000264236	0	0	0	0	0	0.000476837	0	0.022992	0	0.00336877	0	0	0	0.000983181	0	0	0	0.0238949	0	0	0	0.0314551	0	0.0185325	0	0.238008	0.211803	0.257949	0	0.0210275	0.020808	0.031993	0	0.0282267	0.0278321	0.0423293	0	0.209781	0.189238	0.226174	0	0.190527	0.173476	0	0.264193	0.232175	0.282152	0	0.0229569	0.0226954	0.0349354	0	0.0332189	0.0326732	0.0492015	0	0.230974	0.20624	0.246728	0	0.215998	0.194263	0	0.169804	1	1	0	0.0151743	1	1	0	0.0212472	1	1	0	0.148557	1	1	0	0.141986	1
ENSG00000176222	ZNF404	NA	1	1	All	0	0.144569	1	1	0	0	0	0.00800214	0	0.000931328	0	0.000399131	0	0	0	0	0	0.00273398	0	0	0	0.00100369	0	0.000176	0	0.00448989	0	0.00618679	0	0.00903655	0	0	0	0.000370679	0	0	0	0.000119209	0	0.0102034	0	0.00126413	0	0.000948813	0	0.00153534	0	0	0	0.0466432	0	0	0	0	0	0.0392672	0	0.011258	0	0.109646	1	1	0	0	0	0.00573324	0	0.000931328	0	0	0	0	0	0	0	0.00117283	0	0	0	0.00100369	0	0	0	0.00448989	0	0.00618679	0	0.00903655	0	0	0	0.000370679	0	0	0	0	0	0.00205441	0	0.000103205	0	0.0002375	0	0.000303142	0	0	0	0.0466432	0	0	0	0	0	0.0258659	0	0.00551326	0	0.116495	1	1	0	0	0	0.00781261	0	0.000931328	0	0	0	0	0	0	0	0.00156116	0	0	0	0.00100369	0	0	0	0.00448989	0	0.00618679	0	0.00903655	0	0	0	0.000370679	0	0	0	0	0	0.004429	0	0.000619097	0	0.000711313	0	0.000464516	0	0	0	0.0466432	0	0	0	0	0	0.0264907	0	0.00574476	0	0.0280743	1	1	0	0	0	0.000189528	0	0	0	0.000399131	0	0	0	0	0	0.00117283	0	0	0	0	0	0.000176	0	0	0	0	0	0	0	0	0	0	0	0	0	0.000119209	0	0.00577438	0	0.000645031	0	0.0002375	0	0.00107082	0	0	0	0	0	0	0	0	0	0.0127766	0	0.00551326	1	2.01411	0.866561	0	0.000445898	0	0.0136934	0	0.0166991	0	0.0223562	0	0	0	0.0273058	0	0.00273436	0	0	0	0.00100369	0	0.000704	0	0.00990586	0	0	0	0.00903655	0	0.00237812	0	0.00148272	0	0	0	0.00762939	1	1.44114	0	0.131905	0	0.0002375	0	0.0571481	0	0.0109229	0	0.0813701	0	0	0	0.013056	0	0.162954	0	0.133155	0.12467	0.181472	0	0.102086	0.0970478	0.105757	0	0.107448	0.101877	0.114261	0	0.0257064	0.0253788	0.0725493	1	1.69087	0.503913	0	0.149119	0.138533	0.199661	0	0.111616	0.105612	0.115125	0	0.119781	0.112885	0.127216	0	0.0293378	0.0289116	0.0810541	1	2.29591	0.668201	0	0.0854092	1	1	0	0.0605968	1	1	0	0.0654296	1	1	0	0.0199797	1	1	0	1.34722	1
ENSG00000189046	ALKBH2	NA	1	1	All	0	0.0907502	1	1	0	0.000445898	0	0.00066344	0	4.11872e-05	0	8.30769e-05	0	0	0	0.000118864	0	0.00117283	0	0	0	0	0	0.000176	0	0.000787802	0	0.000386675	0	0.00328373	0	0.000264236	0	0	0	0.000818919	0	0	0	0.00345398	0	0.00027262	0	0	0	0.000242408	0	0	0	0.0122281	0	0	0	0	0	0.0632494	0	0.00306107	0	0.065553	1	1	0	0	0	0.000284405	0	0	0	2.07732e-05	0	0	0	0	0	0	0	0	0	0	0	0	0	0	0	0	0	0.00328373	0	0.000264236	0	0	0	0	0	0	0	0.000403582	0	0	0	0	0	0.00010775	0	0	0	0.0122281	0	0	0	0	0	0.0489605	0	0	0	0.0668459	1	1	0	0	0	0.000379034	0	0	0	6.23037e-05	0	0	0	0	0	0	0	0	0	0	0	0	0	0	0	0	0	0.00328373	0	0.000264236	0	0	0	0	0	0	0	0.00114142	0	0	0	0	0	0.00021547	0	0	0	0.0122281	0	0	0	0	0	0.0492716	0	0	0	0.0239043	1	1	0	0.000445898	0	0.000284405	0	4.11872e-05	0	2.07732e-05	0	0	0	0.000118864	0	0.00117283	0	0	0	0	0	0.000176	0	0.000787802	0	0.000386675	0	0	0	0	0	0	0	0.000818919	0	0	0	0.00231256	0	0.00027262	0	0	0	2.69375e-05	0	0	0	0	0	0	0	0	0	0.0139778	0	0.00306107	0	0.518126	1	0	0.00713436	0	0.111047	0	0.0181636	0	0.000519329	0	0	0	0.00106977	0	0.00702356	0	0.000771605	0	0	0	0.000176	0	0.0248529	0	0	0	0.00328373	0	0.000264236	0	0.00148272	0	0	0	0.000119209	0	0.0113395	0	0.00140009	0	0	0	0.00325944	0	0.0435566	0	0.146788	0	0.0150238	0	0	0	0.12085	0	0.0876935	0.0839584	0.146511	0	0.0646368	0.0625921	0.0726261	0	0.0656334	0.0635259	0.0774066	0	0.0220601	0.0218185	0.0675449	0	0.509936	0.399466	0	0.0892095	0.085346	0.153823	0	0.0631673	0.0612136	0.0722881	0	0.0650375	0.0629677	0.079401	0	0.0241719	0.0238821	0.0744385	0	0.563929	0.431031	0	0.0541343	1	1	0	0.0402227	1	1	0	0.0411376	1	1	0	0.0129967	1	1	0	0.341404	1
ENSG00000163029	SMC6	NA	1	1	All	0	0.0704261	1	1	0	0	0	0.000426349	0	0.000538581	0	0.000399131	0	0	0	0	0	0	0	0	0	0	0	0	0	0.000787802	0	0	0	0.000137638	0	0.00105694	0	0	0	0.000352309	0	0	0	0.0115342	0	0.00165098	0	0	0	0.000383917	0	0.0142674	0	0.0104336	0	0	0	0	0	0.0284573	0	0	0	0.0246938	1	1	0	0	0	0.000189528	0	0	0	0.000399131	0	0	0	0	0	0	0	0	0	0	0	0	0	0.000787802	0	0	0	0	0	0.00105694	0	0	0	0.000352309	0	0	0	0.00649024	0	0.000232211	0	0	0	0.000383917	0	0	0	0.0104336	0	0	0	0	0	0.00436817	0	0	0	0.0283532	1	1	0	0	0	0.000378967	0	0	0	0.000399131	0	0	0	0	0	0	0	0	0	0	0	0	0	0.000787802	0	0	0	0	0	0.00105694	0	0	0	0.000352309	0	0	0	0.00886381	0	0.00100595	0	0	0	0.000383917	0	0	0	0.0104336	0	0	0	0	0	0.00469085	0	0	0	0.0420729	1	1	0	0	0	4.73821e-05	0	0.000538581	0	0	0	0	0	0	0	0	0	0	0	0	0	0	0	0	0	0	0	0.000137638	0	0	0	0	0	0	0	0	0	0.0026704	0	0.000645031	0	0	0	0	0	0.0142674	0	0	0	0	0	0	0	0.0237664	0	0	2	0.823376	0.199634	0	0.00178359	0	0.0208955	0	0.00938555	0	0.00934247	0	0	0	0.00190182	0	0.00117283	0	0	0	0.0061849	0	0.000704	0	0.0128355	0	0.00966686	0	0.0111487	0	0.00951249	0	0.000370679	0	0.0238295	0	0.00429153	0	0.218897	0	0.0264205	0	0.0021375	0	0.0280431	0	0.0142674	2	0.114271	0	0	0	0.0282709	0	0.268043	0	0.065821	0.0637015	0.127691	0	0.0220853	0.0218432	0.0331513	0	0.0247423	0.0244387	0.0387335	0	0.0410787	0.0402464	0.0891627	2	0.886677	0.0606811	0	0.0726537	0.0700772	0.140088	0	0.0257833	0.0254538	0.0379129	0	0.029756	0.0293176	0.0457998	0	0.0428977	0.0419906	0.0958593	2	1.10038	0.0996606	0	0.0447506	1	1	0	0.0159725	1	1	0	0.0184752	1	1	0	0.0262753	1	1	1	0.615309	0.459526
ENSG00000167359	OR51I1	NA	1	1	All	0	0.263949	1	1	0	0.00178359	0	0.0125947	0	0.000931297	0	2.07732e-05	0	0	0	0.000475321	0	0.00117283	0	0.000192901	0	0	0	0	0	0	0	0	0	0.000137638	0	0	0	0	0	0.00601888	0	0.000119209	0	0.00149127	0	0.00124618	0	0	0	0.00208748	0	0	0	0.0122281	0	0.0127201	0	0	0	0.204373	0	0.00635606	0	0.217663	1	1	0	0	0	0.000284405	0	0.000228138	0	2.07732e-05	0	0	0	0.000118864	0	0	0	0	0	0	0	0	0	0	0	0	0	0	0	0	0	0	0	0.00601888	0	0.000119209	0	0.000435434	0	0.000528407	0	0	0	0.00093625	0	0	0	0.0122281	0	0	0	0	0	0.193684	0	0.00306107	0	0.220805	1	1	0	0	0	0.00151459	0	0.000392716	0	2.07732e-05	0	0	0	0.000356458	0	0	0	0	0	0	0	0	0	0	0	0	0	0	0	0	0	0	0	0.00601888	0	0.000119209	0	0.00107732	0	0.000631468	0	0	0	0.00115123	0	0	0	0.0122281	0	0	0	0	0	0.193999	0	0.00329498	0	0.0431447	1	1	0	0.00178359	0	0.0110801	0	0.000538581	0	0	0	0	0	0.000118864	0	0.00117283	0	0.000192901	0	0	0	0	0	0	0	0	0	0.000137638	0	0	0	0	0	0	0	0	0	0.000413946	0	0.000614714	0	0	0	0.00093625	0	0	0	0	0	0.0127201	0	0	0	0.0103742	0	0.00306107	1	0.365563	0.306194	0	0.000445898	0	0.00710338	0	0.000228138	0	0.000186958	0	0	0	0	0	0.00117283	0	0	0	0	0	0	0	0.00421603	0	0	0	0.000137638	0	0.000264236	0	0	0	0.000352309	0	0.000476837	0	0.0138421	0	0.00468395	0	0.0002375	0	0.00815182	0	0.0302239	1	0.153117	0	0.0127201	0	0.00252715	0	0.125476	0	0.25565	0.225587	0.269971	0	0.215384	0.193768	0.199715	0	0.217981	0.195859	0.205336	0	0.0376692	0.0369685	0.0860207	1	0.364354	0.0522581	0	0.270392	0.236919	0.286539	0	0.21994	0.197433	0.204261	0	0.223441	0.200238	0.211779	0	0.0469504	0.0458653	0.099583	1	0.396801	0.0606962	0	0.164571	1	1	0	0.132057	1	1	0	0.134251	1	1	0	0.0303204	1	1	0	0.263349	1
ENSG00000182898	TCHHL1	NA	1	1	All	0	0.0525217	1	1	0	0.000445898	0	0.00397852	0	0.000164749	0	0	0	0	0	0.00179578	0	0	0	0	0	0	0	0	0	0	0	0	0	0	0	0	0	0	0	0.00228452	0	0	0	0.00795159	0	0	0	0	0	0.000242423	0	0	0	0.0228816	0	0	0	0	0	0.0127766	0	0	0	0.0256698	1	1	0	0	0	0	0	0	0	0	0	0	0	0	0	0	0	0	0	0	0	0	0	0	0	0	0	0	0	0	0	0	0	0	0	0	0	0.0027612	0	0	0	0	0	2.69375e-05	0	0	0	0.0228816	0	0	0	0	0	0	0	0	0	0.025986	1	1	0	0	0	0	0	0	0	0	0	0	0	0	0	0	0	0	0	0	0	0	0	0	0	0	0	0	0	0	0	0	0	0	0	0	0	0.00296966	0	0	0	0	0	0.000134673	0	0	0	0.0228816	0	0	0	0	0	0	0	0	0	0.0265357	1	1	0	0.000445898	0	0.00397852	0	0.000164749	0	0	0	0	0	0.00179578	0	0	0	0	0	0	0	0	0	0	0	0	0	0	0	0	0	0	0	0.00228452	0	0	0	0.00498193	0	0	0	0	0	0.00010775	0	0	0	0	0	0	0	0	0	0.0127766	0	0	1	0.571409	0.435271	0	0	0	0.00312621	0	0.0278426	0	0.00101788	0	0	0	0.02097	0	0	0	0	0	0.00100369	0	0.000176	0	0.00306338	0	0	0	0.0111487	0	0.00105694	0	0.00148272	0	0	0	0.000476837	1	0.121924	0	0.0209451	0	0.0002375	0	0.00972444	0	0.0435566	0	0.0924361	0	0.0248216	0	0	0	0.186399	0	0.0521251	0.0507899	0.115529	0	0.0257701	0.0254408	0.036916	0	0.0260043	0.0256691	0.0401183	0	0.0261208	0.0257826	0.0730054	1	0.540518	0.102731	0	0.0512129	0.0499236	0.119763	0	0.0257238	0.0253958	0.0378492	0	0.0260731	0.0257361	0.041956	0	0.0251398	0.0248264	0.075544	1	0.591211	0.119016	0	0.0299348	1	1	0	0.0145026	1	1	0	0.0146972	1	1	0	0.0152376	1	1	1	0.365202	0.305944
ENSG00000167100	SAMD14	NA	1	1	All	0	0.0557473	1	1	0	0	0	0.00170546	0	0.00724619	0	8.30769e-05	0	0	0	0.00441985	0	0	0	0	0	0	0	0.000704	0	0.0029278	0	0	0	0.000550554	0	0	0	0	0	0	0	0	0	0.00908528	0	0.000928666	0	0	0	0.000983181	0	0	0	0	0	0	0	0	0	0.00677057	0	0.0203426	0	0.026677	1	1	0	0	0	0.000284405	0	0.00364853	0	2.07732e-05	0	0	0	0	0	0	0	0	0	0	0	0	0	0	0	0	0	0	0	0	0	0	0	0	0	0	0	0.000374922	0	0.000232211	0	0	0	0	0	0	0	0	0	0	0	0	0	0.00677057	0	0.0153456	0	0.0295929	1	1	0	0	0	0.000568293	0	0.00463293	0	6.23037e-05	0	0	0	0	0	0	0	0	0	0	0	0	0	0	0	0	0	0	0	0	0	0	0	0	0	0	0	0.00105208	0	0.000696455	0	0	0	0	0	0	0	0	0	0	0	0	0	0.00677057	0	0.0158103	0	0.0261544	1	1	0	0	0	0.00113717	0	0.00261326	0	2.07732e-05	0	0	0	0.00441985	0	0	0	0	0	0	0	0.000704	0	0.0029278	0	0	0	0.000550554	0	0	0	0	0	0	0	0	0	0.0080332	0	0.000232211	0	0	0	0.000983181	0	0	0	0	0	0	0	0	0	0	0	0.00453238	0	0.467518	1	0	0.0160523	0	0.0627694	0	0.0131941	0	0.000519329	0	0.00444444	0	0.00636608	0	0.00468461	0	0.000192901	0	0	0	0.000176	0	0.00105401	0	0.00618679	0	0.00344096	0	0	0	0.00333611	0	0	0	0	0	0.0279446	0	0.00580528	0	0	0	0.00770997	0	0.0478695	0	0.0672844	0	0.0127201	0	0.0571795	0	0.118587	0	0.0512382	0.0499476	0.114662	0	0.0262121	0.0258716	0.0373536	0	0.0284565	0.0280555	0.0425325	0	0.0227816	0.0225241	0.0684897	0	0.540268	0.417408	0	0.059299	0.057575	0.127684	0	0.0270236	0.0266617	0.0390394	0	0.0305366	0.0300751	0.0466097	0	0.0287624	0.0283527	0.0803374	0	0.595171	0.448532	0	0.0356749	1	1	0	0.0171242	1	1	0	0.019148	1	1	0	0.0165268	1	1	0	0.36899	1
ENSG00000205838	TTC23L	NA	1	1	All	0	0.76504	1	1	0	0	0	0	0	0.00196349	0	0.000839522	0	0	0	0	0	0	0	0.000192901	0	0.0061849	0	0	0	0.000117112	0	0.000386675	0	0.0166182	0	0.000264236	0	0.000370679	0	0.0153337	0	0.00107288	0	0.0142025	0	0.00151084	0	0.000948813	0	0.0158475	0	0.0435566	0	0.173567	0	0.0209715	0	0.0218677	0	0.3599	0	0.0693232	0	0.695701	1	1	0	0	0	0	0	0.00140638	0	0.000839522	0	0	0	0	0	0	0	0.000192901	0	0.0061849	0	0	0	0.000117112	0	0.000386675	0	0.00880886	0	0.000264236	0	0.000370679	0	0.0153337	0	0.00107288	0	0.00593616	0	0.000928844	0	0.0002375	0	0.0122207	0	0.0435566	0	0.137017	0	0.00973502	0	0.0218677	0	0.3599	0	0.0693232	0	0.720216	1	1	0	0	0	0	0	0.00173535	0	0.000839522	0	0	0	0	0	0	0	0.000192901	0	0.0061849	0	0	0	0.000117112	0	0.000386675	0	0.0153794	0	0.000264236	0	0.000370679	0	0.0153337	0	0.00107288	0	0.010607	0	0.00123822	0	0.000711313	0	0.015605	0	0.0435566	0	0.144293	0	0.0112365	0	0.0218677	0	0.3599	0	0.0693232	0	0.0448236	1	1	0	0	0	0	0	0.000228138	0	0	0	0	0	0	0	0	0	0	0	0	0	0	0	0	0	0	0	0.00123875	0	0	0	0	0	0	0	0	0	0.00359545	0	0.00027262	0	0.0002375	0	0.000242438	0	0	0	0.0292737	0	0.00973502	0	0	0	0	0	0	0	0.120358	1	0	0	0	0.00303246	0	0.0106836	0	0.000839522	0	0	0	0.000475454	0	0	0	0	0	0	0	0	0	0.000117112	0	0	0	0.000550554	0	0.00951249	0	0.000370679	0	0	0	0	0	0.00488223	0	0.00126426	0	0.0002375	0	0.000673438	0	0.0209563	0	0.0192942	0	0	0	0.00128	0	0.0461882	0	0.733337	0.519696	0.53446	0	0.6724	0.489518	0.490893	0	0.692386	0.499619	0.502557	0	0.0409508	0.0401237	0.0890311	0	0.116733	0.110177	0	0.789134	0.545762	0.564779	0	0.716706	0.511642	0.513392	0	0.743657	0.524628	0.528522	0	0.0454772	0.0444587	0.0979797	0	0.126075	0.118451	0	0.463484	1	1	0	0.42118	1	1	0	0.437661	1	1	0	0.0258228	1	1	0	0.0804275	1
ENSG00000141642	ELAC1	NA	1	1	All	0	0.103306	1	1	0	0	0	0.00170553	0	0.00372405	0	0	0	0	0	0.00159277	0	0	0	0	0	0	0	0	0	0.000117112	0	0	0	0.000137638	0	0.000264236	0	0	0	0.000352309	0	0	0	0.00815679	0	0.00165112	0	0	0	2.69375e-05	0	0	0	0.0104336	0	0	0	0.00186121	0	0.0392676	0	0.0340149	0	0.0236887	1	1	0	0	0	0	0	0	0	0	0	0	0	0	0	0	0	0	0	0	0	0	0	0	0	0	0	0	0	0.000264236	0	0	0	0	0	0	0	0.000111182	0	0.000103205	0	0	0	0	0	0	0	0.0104336	0	0	0	0	0	0.0127766	0	0	0	0.0254744	1	1	0	0	0	0	0	0	0	0	0	0	0	0	0	0	0	0	0	0	0	0	0	0	0	0	0	0	0	0.000264236	0	0	0	0	0	0	0	0.000652605	0	0.000722276	0	0	0	0	0	0	0	0.0104336	0	0	0	0	0	0.0134017	0	0	0	0.0778314	1	1	0	0	0	0.00170553	0	0.00372405	0	0	0	0	0	0.00159277	0	0	0	0	0	0	0	0	0	0.000117112	0	0	0	0.000137638	0	0	0	0	0	0.000352309	0	0	0	0.00750418	0	0.000928844	0	0	0	2.69375e-05	0	0	0	0	0	0	0	0.00186121	0	0.0258659	0	0.0340149	0	0.111363	1	0	0	0	0.000663462	0	0.000912412	0	0.00033237	0	0	0	0	0	0	0	0	0	0	0	0.000176	0	0.000117112	0	0.000386675	0	0.000137638	0	0.000264236	0	0	0	0	0	0.000119209	0	0.00955237	0	0.00259922	0	0	0	0.000772293	0	0	0	0.0283194	0	0	0	0	0	0.0670105	0	0.094916	0.0905506	0.152665	0	0.0229149	0.0226544	0.0340614	0	0.0240949	0.0238069	0.0380295	0	0.0708211	0.0683714	0.117155	0	0.113675	0.107452	0	0.0993464	0.0945709	0.162989	0	0.0219619	0.0217225	0.0338453	0	0.0240352	0.0237487	0.0398301	0	0.0753111	0.0725451	0.126195	0	0.120175	0.113234	0	0.04775	1	1	0	0.011157	1	1	0	0.012368	1	1	0	0.035382	1	1	0	0.0619352	1
ENSG00000215474	SKOR2	NA	1	1	All	0	0.239234	1	1	0	0.000445898	0	0.00710338	0	0.000370685	0	0.000747833	0	0	0	0.00274454	0	0	0	0	0	0.0061849	0	0	0	0.000117112	0	0	0	0.000137638	0	0	0	0	0	0	0	0.000119209	0	0.128046	0	0.0173927	0	0	0	0.00562105	0	0	0	0.0226342	0	0	0	0	0	0.0421937	0	0.00537578	0	0.0236232	1	1	0	0	0	0	0	0	0	0	0	0	0	0.000677835	0	0	0	0	0	0	0	0	0	0	0	0	0	0	0	0	0	0	0	0	0	0	0	0.000343157	0	0	0	0	0	0	0	0	0	0.0122281	0	0	0	0	0	0.0103742	0	0	0	0.0302049	1	1	0	0	0	0	0	0	0	0	0	0	0	0.00115177	0	0	0	0	0	0	0	0	0	0	0	0	0	0	0	0	0	0	0	0	0	0	0	0.00613545	0	0	0	0	0	0	0	0	0	0.0122281	0	0	0	0	0	0.0106896	0	0	0	0.209029	1	1	0	0.000445898	0	0.00710338	0	0.000370685	0	0.000747833	0	0	0	0.00159277	0	0	0	0	0	0.0061849	0	0	0	0.000117112	0	0	0	0.000137638	0	0	0	0	0	0	0	0.000119209	0	0.12191	0	0.0173927	0	0	0	0.00562105	0	0	0	0.0104061	0	0	0	0	0	0.0315041	0	0.00537578	0	0.167775	1	0	0	0	0.0258494	0	0.00148274	0	2.07732e-05	0	0	0	0	0	0.00312786	0	0.000192901	0	0	0	0.001584	0	0.00105401	0	0.0015467	0	0.00220222	0	0	0	0.00148272	0	0.00140889	0	0.000476837	0	0.0173228	0	0.00409002	0	0	0	0.001724	0	0.0142674	0	0.0477479	0	0	0	0	0	0.0421939	0	0.203933	0.184483	0.233403	0	0.0235223	0.0232478	0.0346483	0	0.0292641	0.0288401	0.0433897	0	0.174669	0.160265	0.200475	0	0.158241	0.146356	0	0.255242	0.225271	0.275967	0	0.0236886	0.0234103	0.0357124	0	0.0305531	0.030091	0.04663	0	0.224688	0.201235	0.242293	0	0.180043	0.164766	0	0.156369	1	1	0	0.00984017	1	1	0	0.0140081	1	1	0	0.142361	1	1	0	0.102793	1
ENSG00000011198	ABHD5	Consensus	1	1	All	0	0.0953804	1	1	0	0	0	0.00312621	0	0	0	0.000519329	0	0	0	0.000677835	0	0.000195312	0	0	0	0	0	0	0	0.000117112	0	0.0015467	0	0.00123875	0	0.000264236	0	0.000370679	0	0	0	0.000119209	0	0.00505008	0	0.00153096	0	0.000948813	0	0.00296693	0	0	0	0.0122281	0	0	0	0.00128	0	0.00917297	0	0.0540272	0	0.062466	1	1	0	0	0	0	0	0	0	0	0	0	0	0.000677835	0	0	0	0	0	0	0	0	0	0.000117112	0	0	0	0	0	0	0	0	0	0	0	0	0	0.00054554	0	0.000153695	0	0.0002375	0	0.00107082	0	0	0	0.0122281	0	0	0	0	0	0.00917297	0	0.0382625	0	0.0643664	1	1	0	0	0	0	0	0	0	0	0	0	0	0.000677835	0	0	0	0	0	0	0	0	0	0.000117112	0	0	0	0	0	0	0	0	0	0	0	0	0	0.0012819	0	0.000359947	0	0.000711313	0	0.00155481	0	0	0	0.0122281	0	0	0	0	0	0.00917297	0	0.0382625	0	0.031014	1	1	0	0	0	0.00312621	0	0	0	0.000519329	0	0	0	0	0	0.000195312	0	0	0	0	0	0	0	0	0	0.0015467	0	0.00123875	0	0.000264236	0	0.000370679	0	0	0	0.000119209	0	0.00376818	0	0.00117102	0	0.0002375	0	0.00141212	0	0	0	0	0	0	0	0.00128	0	0	0	0.0157647	0	0.351486	1	0	0.000445898	0	0.00492549	0	0.00364853	0	8.30926e-05	0	0	0	0	0	0.000195312	0	0.000192901	0	0	0	0	0	0.000468447	0	0	0	0.00220222	0	0.00951249	0	0	0	0.0031788	0	0.00107288	0	0.016642	0	0.000615794	0	0	0	0.00239499	0	0	0	0.089394	0	0	0	0.0117708	0	0.204742	0	0.088297	0.084511	0.147088	0	0.0606419	0.0588398	0.0690628	0	0.0616809	0.0598172	0.0738208	0	0.026616	0.0262649	0.073584	0	0.463885	0.371164	0	0.103562	0.0983801	0.166036	0	0.0630794	0.061131	0.0722308	0	0.0657088	0.0635964	0.0799789	0	0.0378535	0.037146	0.0907889	0	0.500654	0.393866	0	0.0472621	1	1	0	0.0254565	1	1	0	0.0268434	1	1	0	0.0204187	1	1	0	0.260482	1
ENSG00000120279	MYCT1	NA	1	1	All	0	0.0731646	1	1	0	0	0	0.000189528	0	0.00196355	0	2.07732e-05	0	0	0	0	0	0	0	0	0	0	0	0	0	0	0	0	0	0.00123837	0	0	0	0	0	0	0	0	0	0.0179985	0	0.00128409	0	0	0	0.00166087	0	0	0	0.0210878	0	0	0	0.00185929	0	0.0162621	0	0.00959972	0	0.0260152	1	1	0	0	0	0	0	0.000538581	0	2.07732e-05	0	0	0	0	0	0	0	0	0	0	0	0	0	0	0	0	0	0.000137638	0	0	0	0	0	0	0	0	0	0.00723988	0	0.000358959	0	0	0	0.000772293	0	0	0	0.0104336	0	0	0	0.000465303	0	0	0	0.00604821	0	0.0352253	1	1	0	0	0	0	0	0.00103222	0	2.07732e-05	0	0	0	0	0	0	0	0	0	0	0	0	0	0	0	0	0	0.000687816	0	0	0	0	0	0	0	0	0	0.0133013	0	0.000668299	0	0	0	0.00141844	0	0	0	0.0106542	0	0	0	0.00139399	0	0	0	0.00604821	0	0.0379393	1	1	0	0	0	0.000189528	0	0.000931328	0	0	0	0	0	0	0	0	0	0	0	0	0	0	0	0	0	0	0	0.000550554	0	0	0	0	0	0	0	0	0	0.00469726	0	0.000615794	0	0	0	0.000242438	0	0	0	0.0104336	0	0	0	0.000465303	0	0.0162621	0	0.00355151	0	0.0905633	1	0	0.000445898	0	0.000758114	0	0.00412963	0	2.07732e-05	0	0.00111111	0	0.00859821	0	0.00117283	0	0.000192901	0	0	0	0	0	0.000787802	0	0.000386675	0	0.000550554	0	0.000264236	0	0	0	0	0	0	0	0.00361198	0	0.000153695	0	0	0	0.000449043	0	0	0	0.043059	0	0	0	0	0	0.0248709	0	0.0663445	0.0641916	0.128282	0	0.0230932	0.0228286	0.0342301	0	0.0302573	0.0298041	0.044392	0	0.0360872	0.0354439	0.0844519	0	0.0838018	0.0803865	0	0.0737525	0.0710985	0.140901	0	0.026746	0.0263915	0.0387993	0	0.0365571	0.0358969	0.0524871	0	0.0371955	0.0365122	0.0901158	0	0.092927	0.08874	0	0.0448054	1	1	0	0.0135962	1	1	0	0.0200448	1	1	0	0.0247606	1	1	0	0.0613589	1
ENSG00000178685	PARP10	NA	1	1	All	0	0.092815	1	1	0	0.00607536	0	0.0124976	0	0.000912412	0	8.30769e-05	0	0	0	0.000677835	0	0.00273436	0	0	0	0	0	0	0	0.00145849	0	0	0	0.000137638	0	0.000264236	0	0	0	0.000647382	0	0	0	0.0126561	0	0.000615767	0	0	0	0.00203908	0	0	0	0.0274226	0	0	0	0	0	0.0245931	0	0	0	0.063608	1	1	0	0	0	0	0	0	0	2.07732e-05	0	0	0	0.000677835	0	0	0	0	0	0	0	0	0	0	0	0	0	0	0	0	0	0	0	0.000647382	0	0	0	0.0078483	0	0.000358959	0	0	0	0.00203908	0	0	0	0.0274226	0	0	0	0	0	0.0245931	0	0	0	0.0660172	1	1	0	0	0	0	0	0	0	6.23037e-05	0	0	0	0.000677835	0	0	0	0	0	0	0	0	0	0	0	0	0	0	0	0	0	0	0	0.000647382	0	0	0	0.0101129	0	0.000462072	0	0	0	0.00203908	0	0	0	0.0274226	0	0	0	0	0	0.0245931	0	0	0	0.0267979	1	1	0	0.00607536	0	0.0124976	0	0.000912412	0	2.07732e-05	0	0	0	0	0	0.00273436	0	0	0	0	0	0	0	0.00145849	0	0	0	0.000137638	0	0.000264236	0	0	0	0	0	0	0	0.00254325	0	0.000153695	0	0	0	0	0	0	0	0	0	0	0	0	0	0	0	0	1	1.33944	0.738008	0	0.0104368	0	0.138062	0	0.117047	0	0.00207732	0	0	0	0.0392975	0	0.00702356	0	0	0	0.00100369	0	0.004688	0	0.0122373	0	0.00348007	0	0.00220222	0	0.00422777	0	0.0237234	0	0.00140889	0	0.00399399	1	0.238053	0	0.0106136	0	0.00095	0	0.0274094	0	0.0179722	0	0.1754	0	0	0	0.0542929	0	0.44384	0	0.0881237	0.0843524	0.146905	0	0.0615392	0.0596839	0.0698903	0	0.0634833	0.0615102	0.0754712	0	0.0246404	0.0243393	0.0709108	1	1.36672	0.396623	0	0.0945975	0.090261	0.158983	0	0.0639217	0.0619215	0.0729825	0	0.0668501	0.0646646	0.0809379	0	0.0277475	0.027366	0.0790002	1	1.5761	0.467314	0	0.0562998	1	1	0	0.0346915	1	1	0	0.0363212	1	1	0	0.0199787	1	1	0	0.91055	1
ENSG00000184293	CLECL1	NA	1	1	All	0	0.056867	1	1	0	0	0	4.73821e-05	0	0.000228138	0	0	0	0	0	0	0	0	0	0	0	0	0	0	0	0	0	0	0	0	0	0	0	0	0	0	0	0	0	0.000532473	0	0.000103205	0	0	0	0.00010775	0	0	0	0.0210879	0	0	0	0	0	0.0316991	0	0.00306107	0	0.0243131	1	1	0	0	0	0	0	0	0	0	0	0	0	0	0	0	0	0	0	0	0	0	0	0	0	0	0	0	0	0	0	0	0	0	0	0	0	0.000374889	0	0.000103205	0	0	0	0.00010775	0	0	0	0	0	0	0	0	0	0.0237273	0	0	0	0.0243316	1	1	0	0	0	0	0	0	0	0	0	0	0	0	0	0	0	0	0	0	0	0	0	0	0	0	0	0	0	0	0	0	0	0	0	0	0	0.00039333	0	0.000103205	0	0	0	0.00010775	0	0	0	0	0	0	0	0	0	0.0237273	0	0	0	0.0325354	1	1	0	0	0	4.73821e-05	0	0.000228138	0	0	0	0	0	0	0	0	0	0	0	0	0	0	0	0	0	0	0	0	0	0	0	0	0	0	0	0	0	0.000139143	0	0	0	0	0	0	0	0	0	0.0210879	0	0	0	0	0	0.00797177	0	0.00306107	1	0.155732	0.144211	0	0	0	0	0	0.00196374	0	8.30926e-05	0	0	0	0.0120615	0	0.00215034	0	0	0	0.0090332	0	0.002172	0	0	0	0	0	0	0	0.00392225	0	0	0	0	0	0.000119209	0	0.0216439	0	0.000659638	0	0	0	0.00325944	0	0	0	0.0210879	0	0	0	0.004589	1	0.0729863	0	0.0560012	0.054462	0.119083	0	0.0235198	0.0232453	0.0346483	0	0.0235343	0.0232595	0.0374281	0	0.0324669	0.0319456	0.0806025	1	0.139923	0.00892221	0	0.0561812	0.0546322	0.124875	0	0.0235366	0.0232617	0.0355473	0	0.0235557	0.0232804	0.0393429	0	0.0326256	0.0320991	0.0847803	1	0.158831	0.0113543	0	0.029713	1	1	0	0.0130851	1	1	0	0.0130984	1	1	0	0.0166145	1	1	1	0.0897113	0.0858049
ENSG00000076248	UNG	NA	1	1	All	0	0.767876	1	1	0	0.00178359	0	0.00965595	0	0.0080727	0	0.000747833	0	0	0	0.000475454	0	0.0202494	0	0.000192901	0	0	0	0.008624	0	0.00180893	0	0	0	0	0	0	0	0	0	0.00139983	0	0.00107288	0	0.139297	0	0.0113053	0	0.00095	0	0.0182011	0	0.121222	0	0.146787	0	0.0361433	0	0.005264	0	0.209593	0	0.0250299	0	0.036698	1	1	0	0.00178359	0	0.00236854	0	0	0	0	0	0	0	0	0	0.00468461	0	0	0	0	0	0	0	0	0	0	0	0	0	0	0	0	0	0	0	0	0	0.00101034	0	0.000645031	0	0	0	0	0	0	0	0.0122281	0	0	0	0	0	0.0139778	0	0	0	0.0655343	1	1	0	0.00178359	0	0.00567743	0	0	0	0	0	0	0	0	0	0.0104981	0	0	0	0	0	0	0	0	0	0	0	0	0	0	0	0	0	0	0	0	0	0.0147928	0	0.00451274	0	0	0	0	0	0	0	0.0139807	0	0	0	0	0	0.0142889	0	0	0	0.702342	1	1	0	0	0	0.00397852	0	0.0080727	0	0.000747833	0	0	0	0.000475454	0	0.00975123	0	0.000192901	0	0	0	0.008624	0	0.00180893	0	0	0	0	0	0	0	0	0	0.00139983	0	0.00107288	0	0.124504	0	0.00679255	0	0.00095	0	0.0182011	0	0.121222	0	0.132807	0	0.0361433	0	0.005264	0	0.195304	0	0.0250299	1	0.488834	0.386659	0	0.000445898	0	0.00965988	0	0.0300255	0	0.00132948	0	0	0	0.0267443	0	0.00117283	0	0.000192901	0	0	0	0.000176	0	0.0128355	0	0	0	0.00191481	0	0.00237812	0	0	0	0	0	0	1	0.153174	0	0.00233672	0	0.0002375	0	0.00906905	0	0	0	0.0901993	0	0	0	0.0334675	0	0.113474	0	0.708387	0.507562	0.523303	0	0.0348326	0.0342329	0.04552	0	0.0572641	0.0556554	0.0699959	0	0.651123	0.47854	0.491437	1	0.50065	0.0904013	0	0.81081	0.555502	0.573594	0	0.0375658	0.036869	0.0489134	0	0.0703641	0.0679456	0.0840517	0	0.740446	0.523099	0.538443	1	0.585674	0.117207	0	0.493385	1	1	0	0.0178819	1	1	0	0.037257	1	1	0	0.456128	1	1	0	0.339908	1
ENSG00000142634	EFHD2	NA	1	1	All	0	0.066724	1	1	0	0	0	0.00113717	0	0.000415089	0	0	0	0	0	0	0	0.00117283	0	0	0	0	0	0	0	0	0	0	0	0	0	0	0	0	0	0	0	0	0	0.00199226	0	0.000232211	0	0	0	0.00016504	0	0	0	0.0104336	0	0	0	0	0	0.0481148	0	0.00306107	0	0.0242342	1	1	0	0	0	0	0	0	0	0	0	0	0	0	0	0	0	0	0	0	0	0	0	0	0	0	0	0	0	0	0	0	0	0	0	0	0	0.0003419	0	0	0	0	0	0.00016504	0	0	0	0	0	0	0	0	0	0.0237273	0	0	0	0.0249915	1	1	0	0	0	0	0	0	0	0	0	0	0	0	0	0	0	0	0	0	0	0	0	0	0	0	0	0	0	0	0	0	0	0	0	0	0	0.000438967	0	0	0	0	0	0.00016504	0	0	0	0	0	0	0	0	0	0.0243875	0	0	0	0.0417325	1	1	0	0	0	0.00113717	0	0.000415089	0	0	0	0	0	0	0	0.00117283	0	0	0	0	0	0	0	0	0	0	0	0	0	0	0	0	0	0	0	0	0	0.00155329	0	0.000232211	0	0	0	0	0	0	0	0.0104336	0	0	0	0	0	0.0237273	0	0.00306107	0	0.236552	1	0	0.00259643	0	0.00492549	0	0.00372405	0	0.000519329	0	0	0	0.00123681	0	0	0	0	0	0	0	0	0	0.00306338	0	0.0015467	0	0.00880886	0	0.000264236	0	0.00926697	0	0.000818919	0	0	0	0.0755336	0	0.0123656	0	0	0	0.00511776	0	0	0	0.0711309	0	0.020976	0	0.00128	0	0.0133772	0	0.0653643	0.0632738	0.127386	0	0.0243222	0.0240288	0.0354525	0	0.0250435	0.0247325	0.0390597	0	0.0403208	0.0395187	0.0886149	0	0.21832	0.196132	0	0.0596751	0.0579294	0.128086	0	0.0208192	0.020604	0.0325741	0	0.0216664	0.0214333	0.0370487	0	0.0380088	0.0372955	0.0909704	0	0.256686	0.226389	0	0.031812	1	1	0	0.0110741	1	1	0	0.011532	1	1	0	0.02028	1	1	0	0.159193	1
ENSG00000241258	CRCP	NA	1	1	All	0	0.0508395	1	1	0	0	0	0.000189528	0	0.000658996	0	2.07732e-05	0	0	0	0	0	0	0	0	0	0	0	0	0	0	0	0	0	0	0	0	0	0	0	0	0	0	0	0.00164449	0	0.000103205	0	0	0	0.00010775	0	0	0	0	0	0	0	0	0	0.0481148	0	0	0	0.0242703	1	1	0	0	0	0	0	0	0	2.07732e-05	0	0	0	0	0	0	0	0	0	0	0	0	0	0	0	0	0	0	0	0	0	0	0	0	0	0	0	0.000522294	0	0	0	0	0	0	0	0	0	0	0	0	0	0	0	0.0237273	0	0	0	0.0253282	1	1	0	0	0	0	0	0	0	2.07732e-05	0	0	0	0	0	0	0	0	0	0	0	0	0	0	0	0	0	0	0	0	0	0	0	0	0	0	0	0.000919938	0	0	0	0	0	0	0	0	0	0	0	0	0	0	0	0.0243875	0	0	0	0.0255113	1	1	0	0	0	0.000189528	0	0.000658996	0	0	0	0	0	0	0	0	0	0	0	0	0	0	0	0	0	0	0	0	0	0	0	0	0	0	0	0	0	0.000724547	0	0.000103205	0	0	0	0.00010775	0	0	0	0	0	0	0	0	0	0.0237273	0	0	0	0.0224032	1	0	0.000445898	0	0.00118455	0	4.11872e-05	0	0	0	0	0	0	0	0.00488279	0	0	0	0	0	0.000176	0	0.000117112	0	0	0	0	0	0	0	0	0	0	0	0	0	0.00250505	0	0.00041282	0	0	0	2.69375e-05	0	0	0	0.0113308	0	0	0	0.00128	0	0	0	0.0486857	0.0475195	0.112	0	0.023355	0.0230844	0.0345059	0	0.0243357	0.0240419	0.0382895	0	0.02435	0.0240559	0.0704931	0	0.0208343	0.0206188	0	0.0466869	0.0456139	0.115821	0	0.0219338	0.021695	0.0338171	0	0.0230887	0.0228242	0.0387266	0	0.0235983	0.023322	0.0737171	0	0.0252713	0.0249546	0	0.0409959	1	1	0	0.0197417	1	1	0	0.0203809	1	1	0	0.020615	1	1	0	0.0159309	1
ENSG00000162882	HAAO	Consensus	1	1	All	0	0.20336	1	1	0	0.00713436	0	0.0835811	0	0.00596529	0	0.000839522	0	0	0	0.00159277	0	0.0125	0	0.000192901	0	0	0	0.004688	0	0.00292717	0	0	0	0.000137638	0	0.00237812	0	0.00333611	0	0.0014308	0	0.000119209	0	0.0207825	0	0.00117556	0	0	0	0.000983181	0	0	0	0.0484976	0	0	0	0.00252715	0	0	0	0.00257064	0	0.0231647	1	1	0	0	0	4.73821e-05	0	0.000788991	0	0	0	0	0	0	0	0	0	0	0	0	0	0	0	0.000117112	0	0	0	0	0	0	0	0	0	5.72372e-05	0	0	0	0.00185969	0	0.000103205	0	0	0	0	0	0	0	0.020191	0	0	0	0	0	0	0	0	0	0.0321951	1	1	0	0	0	0.00393179	0	0.00119939	0	0	0	0	0	0	0	0	0	0	0	0	0	0	0	0.00105338	0	0	0	0	0	0	0	0	0	0.000515	0	0	0	0.00390465	0	0.000515919	0	0	0	0	0	0	0	0.021075	0	0	0	0	0	0	0	0	0	0.171164	1	1	0	0.00713436	0	0.0796493	0	0.0047659	0	0.000839522	0	0	0	0.00159277	0	0.0125	0	0.000192901	0	0	0	0.004688	0	0.00187379	0	0	0	0.000137638	0	0.00237812	0	0.00333611	0	0.000915796	0	0.000119209	0	0.0168778	0	0.000659638	0	0	0	0.000983181	0	0	0	0.0274226	0	0	0	0.00252715	0	0	0	0.00257064	0	0.307499	1	0	0.00401308	0	0.0876095	0	0.0204548	0	0.00184408	0	0	0	0.00413395	0	0.00703122	0	0.000192901	0	0	0	0	0	0.00105401	0	0.00348007	0	0.000550554	0	0.00105694	0	0	0	0.000515135	0	0.000119209	0	0.0221033	0	0.00041282	0	0	0	0.00407306	0	0.0578352	0	0.0817711	0	0	0	0.009248	0	0	0	0.186421	0.170076	0.220611	0	0.022775	0.0225176	0.0339085	0	0.0305984	0.030135	0.0447099	0	0.155823	0.144289	0.185885	0	0.296224	0.256379	0	0.22556	0.201931	0.255356	0	0.023253	0.0229848	0.0352619	0	0.0331126	0.0325704	0.0491188	0	0.192448	0.175063	0.218835	0	0.342231	0.289816	0	0.123824	1	1	0	0.00959794	1	1	0	0.0158305	1	1	0	0.107993	1	1	0	0.187769	1
ENSG00000047621	C12orf4	Discordant	1	1	All	0	0.105615	1	1	0	0	0	0.00118446	0	0.00140633	0	0	0	0	0	0.00123681	0	0	0	0	0	0	0	0	0	0.00145849	0	0	0	0	0	0	0	0.000370679	0	0.000647382	0	0.000119209	0	0.0100278	0	0.00041282	0	0	0	0.00131967	0	0.0276452	0	0.0469533	0	0	0	0	0	0.00737117	0	0.00546177	0	0.0422855	1	1	0	0	0	4.73821e-05	0	0.000228138	0	0	0	0	0	0.00123681	0	0	0	0	0	0	0	0	0	0	0	0	0	0	0	0	0	0	0	0.000647382	0	0.000119209	0	0.00266764	0	0	0	0	0	0.000242438	0	0.0276452	0	0	0	0	0	0	0	0.00737117	0	0.0020802	0	0.0472955	1	1	0	0	0	0.000426349	0	0.000475005	0	0	0	0	0	0.00123681	0	0	0	0	0	0	0	0	0	0	0	0	0	0	0	0	0	0	0	0.000647382	0	0.000119209	0	0.00640557	0	0	0	0	0	0.00088867	0	0.0276452	0	0	0	0	0	0	0	0.00737117	0	0.0020802	0	0.0583195	1	1	0	0	0	0.000758114	0	0.000931328	0	0	0	0	0	0	0	0	0	0	0	0	0	0	0	0.00145849	0	0	0	0	0	0	0	0.000370679	0	0	0	0	0	0.0036222	0	0.00041282	0	0	0	0.000431	0	0	0	0.0469533	0	0	0	0	0	0	0	0.00338157	0	0.340578	1	0	0.000445898	0	0.00383795	0	0.00140638	0	8.30926e-05	0	0	0	0	0	0.00312499	0	0	0	0	0	0	0	0.00314941	0	0	0	0.00191481	0	0	0	0.000370679	0	0	0	0.000476837	0	0.0138529	0	0.000232211	0	0	0	0.00206529	0	0.0276452	0	0.116349	0	0	0	0.00597637	0	0.159647	0	0.10585	0.100441	0.161036	0	0.042197	0.0413191	0.0523438	0	0.0461965	0.0451457	0.0595337	0	0.0596538	0.0579094	0.107402	0	0.419496	0.342622	0	0.111232	0.105268	0.171941	0	0.0428221	0.0419182	0.0538209	0	0.0481656	0.0470241	0.0635775	0	0.0630659	0.0611184	0.115267	0	0.417152	0.341079	0	0.071864	1	1	0	0.0232271	1	1	0	0.0265717	1	1	0	0.0452923	1	1	0	0.249808	1
ENSG00000137204	SLC22A7	NA	1	1	All	0	0.512253	1	1	0	0.000445898	0	0.00255859	0	0.00372398	0	0.000839522	0	0	0	0	0	0.000195312	0	0	0	0	0	0.000176	0	0	0	0.000386675	0	0.00123875	0	0	0	0.000370679	0	0.00228452	0	0.00107242	0	0.0851005	0	0.00396193	0	0.00095	0	0.00562095	0	0.00757849	0	0.0789166	0	0.0784629	0	0.00128	0	0.212224	0	0.0248654	0	0.0253634	1	1	0	0	0	0.000758451	0	0.000415089	0	0	0	0	0	0	0	0	0	0	0	0	0	0	0	0	0	0	0	0	0	0	0	0	0	0	0	0.000119209	0	0.00213283	0	0.000103205	0	0	0	2.69375e-05	0	0	0	0.00908766	0	0.0127201	0	0	0	0	0	0	0	0.046786	1	1	0	0	0	0.00094726	0	0.000826185	0	0	0	0	0	0	0	0	0	0	0	0	0	0	0	0	0	0	0	0	0	0	0	0	0	0	0	0.000595581	0	0.0132594	0	0.00113499	0	0	0	0.000727216	0	0	0	0.010641	0	0.0186544	0	0	0	0	0	0	0	0.465467	1	1	0	0.000445898	0	0.00161133	0	0.00289779	0	0.000839522	0	0	0	0	0	0.000195312	0	0	0	0	0	0.000176	0	0	0	0.000386675	0	0.00123875	0	0	0	0.000370679	0	0.00228452	0	0.000476837	0	0.0718412	0	0.00282694	0	0.00095	0	0.00489373	0	0.00757849	0	0.0682756	0	0.0598085	0	0.00128	0	0.212224	0	0.0248654	0	1.04697	1	0	0.00401308	0	0.108527	0	0.0303524	0	0.0123966	0	0	0	0.043769	0	0.00488279	0	0.000771605	0	0.00100369	0	0.001584	0	0.0072285	0	0.000386675	0	0.00880886	0	0.000264236	0	0.00333611	0	0.00140889	0	0.000476837	0	0.157386	0	0.00233672	0	0	0	0.0242438	0	0.0279379	0	0.137612	0	0.0426243	0	0.0246677	0	0.40095	0	0.484704	0.38412	0.410677	0	0.0243693	0.0240748	0.0354983	0	0.0415759	0.0407235	0.0552227	0	0.443128	0.357975	0.379684	0	1.15992	0.686487	0	0.521778	0.406535	0.437404	0	0.0257952	0.0254654	0.0379258	0	0.0496235	0.0484124	0.0648883	0	0.472154	0.376343	0.401343	0	1.3542	0.741847	0	0.357305	1	1	0	0.0192275	1	1	0	0.0334035	1	1	0	0.323901	1	1	0	0.843528	1
ENSG00000171446	KRT27	NA	1	1	All	0	0.576184	1	1	0	0.000445898	0	0.00170546	0	0.0150718	0	0.00251299	0	0.0066358	0	0.00159277	0	0.018704	0	0	0	0.00100369	0	0	0	0.00105338	0	0.000386675	0	0.0111487	0	0	0	0.00333611	0	0	0	0	0	0.286417	0	0.0113783	0	0.0002375	0	0.0193788	0	0.0302239	0	0.0524829	0	0.00973502	0	0.0165076	0	0.0636863	0	0.0225403	0	0.031368	1	1	0	0	0	0.000284405	0	0	0	8.30926e-05	0	0.0066358	0	0	0	0	0	0	0	0	0	0	0	0.000468447	0	0	0	0	0	0	0	0	0	0	0	0	0	0.00520508	0	0	0	0	0	0.00208754	0	0	0	0.0166036	0	0	0	0	0	0	0	0	0	0.0761488	1	1	0	0	0	0.000568293	0	0	0	0.00083036	0	0.0066358	0	0	0	0	0	0	0	0	0	0	0	0.000936266	0	0	0	0	0	0	0	0	0	0	0	0	0	0.0432673	0	0	0	0	0	0.00552632	0	0	0	0.0183844	0	0	0	0	0	0	0	0	0	0.500036	1	1	0	0.000445898	0	0.00113717	0	0.0150718	0	0.00168263	0	0	0	0.00159277	0	0.018704	0	0	0	0.00100369	0	0	0	0.000117112	0	0.000386675	0	0.0111487	0	0	0	0.00333611	0	0	0	0	0	0.243149	0	0.0113783	0	0.0002375	0	0.0138525	0	0.0302239	0	0.0340984	0	0.00973502	0	0.0165076	0	0.0636863	0	0.0225403	2	0.994845	0.262345	0	0.0160523	0	0.184598	0	0.0166991	0	0	0	0	0	0.00762353	0	0.0146197	0	0	0	0	0	0.002816	0	0.00749516	0	0.00348007	0	0.00495499	0	0.00951249	0	0.00593086	0	0.0015326	0	0	0	0.0204228	0	0.000645031	0	0.0002375	0	0.00992951	0	0	0	0.0524845	0	0	0	0.0781009	2	0.55771	0	0.518	0.404289	0.429223	0	0.0314155	0.0309271	0.0423228	0	0.0690178	0.06669	0.0805034	0	0.448982	0.361723	0.383139	2	1.01477	0.0830386	0	0.62609	0.465321	0.490468	0	0.0331436	0.0326004	0.044845	0	0.0878415	0.084094	0.0996447	0	0.538248	0.41623	0.438301	2	1.11531	0.102685	0	0.384723	1	1	0	0.0221338	1	1	0	0.05058	1	1	0	0.334143	1	1	1	0.721521	0.513987
ENSG00000183615	FAM167B	NA	1	1	All	0	0.1071	1	1	0	0	0	0.000426394	0	0.000788991	0	2.07732e-05	0	0	0	0	0	0	0	0	0	0	0	0	0	0.000117112	0	0	0	0.000137638	0	0	0	0.000370679	0	0	0	0	0	0.0165283	0	0.000924198	0	0	0	0.000983122	0	0	0	0.00723153	0	0	0	0	0	0.0593047	0	0.0202663	0	0.0242192	1	1	0	0	0	4.73821e-05	0	0	0	0	0	0	0	0	0	0	0	0	0	0	0	0	0	0	0	0	0	0	0	0	0	0	0	0	0	0	0	0.002658	0	0	0	0	0	0.000383917	0	0	0	0	0	0	0	0	0	0.0211299	0	0	0	0.0268953	1	1	0	0	0	0.000236866	0	0	0	0	0	0	0	0	0	0	0	0	0	0	0	0	0	0	0	0	0	0	0	0	0	0	0	0	0	0	0	0.0042646	0	0	0	0	0	0.000599205	0	0	0	0	0	0	0	0	0	0.0217946	0	0	0	0.0802044	1	1	0	0	0	0.000189528	0	0.000788991	0	2.07732e-05	0	0	0	0	0	0	0	0	0	0	0	0	0	0.000117112	0	0	0	0.000137638	0	0	0	0.000370679	0	0	0	0	0	0.0122637	0	0.000924198	0	0	0	0.000383917	0	0	0	0.00723153	0	0	0	0	0	0.0375101	0	0.0202663	0	0.0529498	1	0	0	0	4.73821e-05	0	0	0	2.07732e-05	0	0	0	0.000475454	0	0	0	0	0	0	0	0	0	0	0	0.000386675	0	0	0	0	0	0	0	0.000647382	0	0	0	0.00463319	0	0.000615794	0	0	0	0.00340265	0	0	0	0.0427205	0	0	0	0	0	0	0	0.105298	0.0999439	0.16066	0	0.0242264	0.0239353	0.0353657	0	0.0264171	0.0260712	0.0405058	0	0.0788811	0.0758502	0.124258	0	0.0522513	0.0509097	0	0.108055	0.102422	0.169656	0	0.0243031	0.0240102	0.0363461	0	0.0271967	0.0268302	0.0431485	0	0.0808584	0.0776757	0.130708	0	0.0537365	0.0523182	0	0.0741803	1	1	0	0.0181236	1	1	0	0.0199306	1	1	0	0.0542498	1	1	0	0.0370728	1
ENSG00000150628	SPATA4	NA	1	1	All	0	0.409329	1	1	0	0.000445898	0	0.00572919	0	0.00332459	0	0.000186958	0	0	0	0.000677835	0	0	0	0	0	0	0	0.000176	0	0.000787802	0	0	0	0	0	0.000264236	0	0	0	0.00140889	0	0.000119209	0	0.224595	0	0.00435881	0	0.0021375	0	0.0107377	0	0	0	0.0446842	0	0.00674997	0	0	0	0.0930604	0	0.00988483	0	0.333348	1	1	0	0.000445898	0	0.00170576	0	0.00196374	0	0.000186958	0	0	0	0.000677835	0	0	0	0	0	0	0	0.000176	0	0	0	0	0	0	0	0.000264236	0	0	0	0.00140889	0	0.000119209	0	0.178475	0	0.00312195	0	0.0021375	0	0.00872013	0	0	0	0.0446842	0	0	0	0	0	0.0829037	0	0.00635617	0	0.383179	1	1	0	0.000445898	0	0.00454464	0	0.00278601	0	0.000186958	0	0	0	0.000677835	0	0	0	0	0	0	0	0.000176	0	0	0	0	0	0	0	0.000264236	0	0	0	0.00140889	0	0.000119209	0	0.219685	0	0.00425561	0	0.0021375	0	0.0104953	0	0	0	0.0446842	0	0	0	0	0	0.084488	0	0.00682376	0	0.0261505	1	1	0	0	0	0.00118455	0	0.000538581	0	0	0	0	0	0	0	0	0	0	0	0	0	0	0	0.000787802	0	0	0	0	0	0	0	0	0	0	0	0	0	0.00491047	0	0.000103205	0	0	0	0.000242438	0	0	0	0	0	0.00674997	0	0	0	0.00857237	0	0.00306107	1	0.430709	0.349952	0	0.000445898	0	0.000189528	0	0.000538581	0	0.000747833	0	0	0	0.00413395	0	0.000781247	0	0	0	0.0061849	0	0.000176	0	0	0	0	0	0.000137638	0	0	0	0.000370679	0	0.00559618	0	0.000476837	0	0.0706729	0	0.067109	0	0.00095	0	0.00906905	0	0.0209563	1	0.135456	0	0	0	0	0	0.106717	0	0.363177	0.304536	0.339423	0	0.296604	0.256661	0.261146	0	0.337668	0.286568	0.293722	0	0.0255088	0.0251862	0.0723236	1	0.373964	0.0547106	1	0.440674	0.0727786	0.142176	1	0.362203	0.0517146	0.0632336	1	0.414716	0.0655406	0.0817416	0	0.0259584	0.0256244	0.0767476	1	0.472082	0.081859	0	0.281243	1	1	0	0.230187	1	1	0	0.263546	1	1	0	0.017697	1	1	1	0.29997	0.25916
ENSG00000188177	ZC3H6	NA	1	1	All	0	0.057254	1	1	0	0	0	4.73821e-05	0	0.00290102	0	0.000399131	0	0	0	0	0	0	0	0	0	0	0	0	0	0.00145849	0	0.000386675	0	0	0	0	0	0	0	0.00123753	0	0.000119209	0	0.00818018	0	0.0166461	0	0	0	0.00107081	0	0	0	0.0192942	0	0	0	0	0	0	0	0.00551326	0	0.0229222	1	1	0	0	0	0	0	0.00128624	0	0	0	0	0	0	0	0	0	0	0	0	0	0	0	0	0	0	0	0	0	0	0	0	0	0	0	0	0	0.00180643	0	0.000232211	0	0	0	0.000303142	0	0	0	0.0192942	0	0	0	0	0	0	0	0	0	0.0272358	1	1	0	0	0	0	0	0.00161478	0	0	0	0	0	0	0	0	0	0	0	0	0	0	0	0	0	0	0	0	0	0	0	0	0	0	0	0	0	0.00336265	0	0.00255343	0	0	0	0.000410725	0	0	0	0.0192942	0	0	0	0	0	0	0	0	0	0.0300182	1	1	0	0	0	4.73821e-05	0	0.00128624	0	0.000399131	0	0	0	0	0	0	0	0	0	0	0	0	0	0.00145849	0	0.000386675	0	0	0	0	0	0	0	0.00123753	0	0.000119209	0	0.00481753	0	0.0140927	0	0	0	0.000660084	0	0	0	0	0	0	0	0	0	0	0	0.00551326	0	2.55121	1	0	0.00607536	0	0.0272921	0	0.0397004	0	0.00840697	0	0	0	0.00762353	0	0.00702356	0	0.000771605	0	0.00100369	0	0.007548	0	0.0250439	0	0.000386675	0	0.00495499	0	0.00422777	0	0.00148272	0	0.116231	0	0.0119209	0	0.919716	0	0.104472	0	0.0021375	0	0.0571603	0	0	0	0.248425	0	0.00973502	0	0.0404117	0	0.89946	0	0.04724	0.0461415	0.110439	0	0.0226197	0.0223658	0.0337263	0	0.0247623	0.0244582	0.0387476	0	0.0224777	0.022227	0.0681041	2	2.64215	0.492099	0	0.0594852	0.0577506	0.127925	0	0.0230304	0.0227672	0.0350099	0	0.0278534	0.027469	0.0438495	0	0.0316319	0.0311368	0.0836768	2	3.21677	0.623586	0	0.040618	1	1	0	0.0173463	1	1	0	0.0204728	1	1	0	0.0201452	1	1	1	1.8942	0.849562
ENSG00000163530	DPPA2	NA	1	1	All	0	0.0673235	1	1	0	0	0	4.73821e-05	0	0.000538581	0	8.30926e-05	0	0	0	0.000677835	0	0	0	0	0	0	0	0	0	0	0	0.000386675	0	0	0	0	0	0	0	0	0	0	0	0.00592832	0	0.00128417	0	0	0	0	0	0	0	0.0373414	0	0	0	0.00597446	0	0.0150616	0	0	0	0.0296896	1	1	0	0	0	4.73821e-05	0	0.000538581	0	0	0	0	0	0.000677835	0	0	0	0	0	0	0	0	0	0	0	0.000386675	0	0	0	0	0	0	0	0	0	0	0	0.000836666	0	0	0	0	0	0	0	0	0	0.0246753	0	0	0	0.00252715	0	0	0	0	0	0.0324708	1	1	0	0	0	4.73821e-05	0	0.000538581	0	0	0	0	0	0.000677835	0	0	0	0	0	0	0	0	0	0	0	0.000386675	0	0	0	0	0	0	0	0	0	0	0	0.00225976	0	0	0	0	0	0	0	0	0	0.0251133	0	0	0	0.00344731	0	0	0	0	0	0.0348527	1	1	0	0	0	0	0	0	0	8.30926e-05	0	0	0	0	0	0	0	0	0	0	0	0	0	0	0	0	0	0	0	0	0	0	0	0	0	0	0	0.00366856	0	0.00128417	0	0	0	0	0	0	0	0.0122281	0	0	0	0.00252715	0	0.0150616	0	0	1	1.34643	0.739832	0	0	0	0.00383795	0	0.0026034	0	0.00251355	0	0	0	0.00413395	0	0.000781247	0	0	0	0	0	0.000176	0	0.000117112	0	0	0	0	0	0.000264236	0	0	0	0	0	0.00429153	1	1.0331	0	0.14712	0	0	0	0.0263574	0	0	0	0.098059	0	0	0	0	0	0.0230713	0	0.06505	0.0629794	0.127112	0	0.0294133	0.0289849	0.0403988	0	0.0319108	0.031407	0.045963	0	0.0331393	0.0325962	0.0813625	0	1.09519	0.665524	0	0.0677522	0.065508	0.13565	0	0.0298494	0.0294083	0.0417579	0	0.0328375	0.0323042	0.0488503	0	0.0349147	0.0343122	0.087463	1	1.49541	0.440637	0	0.0352587	1	1	0	0.0132399	1	1	0	0.0150783	1	1	0	0.0201804	1	1	1	0.862058	0.577708
ENSG00000175395	ZNF25	NA	1	1	All	0	0.122243	1	1	0	0	0	0	0	0.000975941	0	0	0	0	0	0	0	0	0	0.000192901	0	0	0	0	0	0	0	0	0	0.000550366	0	0	0	0	0	0.000647382	0	0	0	0.00016432	0	2.58012e-05	0	0	0	0.000383909	0	0	0	0.0319628	0	0	0	0.0153555	0	0.0454232	0	0.0265605	0	0.023761	1	1	0	0	0	0	0	0	0	0	0	0	0	0	0	0	0	0.000192901	0	0	0	0	0	0	0	0	0	0.000137638	0	0	0	0	0	0.000647382	0	0	0	0	0	0	0	0	0	0.00016504	0	0	0	0.0104336	0	0	0	0	0	0	0	0.0121845	0	0.0287721	1	1	0	0	0	0	0	0	0	0	0	0	0	0	0	0	0	0.000192901	0	0	0	0	0	0	0	0	0	0.000412727	0	0	0	0	0	0.000647382	0	0	0	0	0	0	0	0	0	0.000218869	0	0	0	0.0108749	0	0	0	0	0	0	0	0.0164253	0	0.0934705	1	1	0	0	0	0	0	0.000975941	0	0	0	0	0	0	0	0	0	0	0	0	0	0	0	0	0	0	0	0.000137638	0	0	0	0	0	0	0	0	0	0.00016432	0	2.58012e-05	0	0	0	0.00016504	0	0	0	0.0210879	0	0	0	0.0153555	0	0.0454232	0	0.0101352	0	0.168298	1	0	0	0	0.000189528	0	0.00203391	0	0.000747833	0	0	0	0.000677835	0	0.0148207	0	0	0	0	0	0	0	0	0	0	0	0.00344096	0	0.000264236	0	0.000370679	0	0	0	0	0	0.0517867	0	0.00165128	0	0	0	0.00262715	0	0	0	0.031963	0	0.00674997	0	0.004589	0	0.0463853	0	0.119629	0.112751	0.171137	0	0.0231739	0.0229074	0.0343225	0	0.0276731	0.0272937	0.0417593	0	0.0919561	0.0878548	0.135427	0	0.155123	0.14369	0	0.126944	0.119217	0.183338	0	0.0265019	0.0261539	0.038571	0	0.0316503	0.0311546	0.0475924	0	0.0952941	0.0908945	0.142944	0	0.178562	0.163528	0	0.0778651	1	1	0	0.0185389	1	1	0	0.022011	1	1	0	0.0558541	1	1	0	0.106312	1
ENSG00000006530	AGK	Consensus	1	1	All	0	0.24753	1	1	0	0	0	0.00113713	0	0.00140638	0	2.07732e-05	0	0	0	0.00159277	0	0.00215034	0	0	0	0	0	0	0	0.00448973	0	0	0	0.00191481	0	0	0	0.000370679	0	0	0	0	0	0.00604344	0	0.00292017	0	0	0	0.00153536	0	0	0	0.0319628	0	0.0186902	0	0.000465303	0	0.147571	0	0.0252584	0	0.0273107	1	1	0	0	0	0.000284405	0	0	0	0	0	0	0	0	0	0	0	0	0	0	0	0	0	0.00212918	0	0	0	0.00191481	0	0	0	0	0	0	0	0	0	0.00181566	0	0.000358959	0	0	0	0	0	0	0	0.0104336	0	0	0	0	0	0.0103742	0	0	0	0.030261	1	1	0	0	0	0.000473664	0	0	0	0	0	0	0	0	0	0	0	0	0	0	0	0	0	0.00236055	0	0	0	0.00191481	0	0	0	0	0	0	0	0	0	0.00296974	0	0.000977638	0	0	0	0	0	0	0	0.0108749	0	0	0	0	0	0.0106896	0	0	0	0.217269	1	1	0	0	0	0.000663462	0	0.00140638	0	2.07732e-05	0	0	0	0.00159277	0	0.00215034	0	0	0	0	0	0	0	0.00212918	0	0	0	0	0	0	0	0.000370679	0	0	0	0	0	0.0030737	0	0.00194253	0	0	0	0.00153536	0	0	0	0.0210879	0	0.0186902	0	0.000465303	0	0.136882	0	0.0252584	1	0.588332	0.444747	0	0	0	0.000284405	0	0.00140638	0	2.07732e-05	0	0	0	0.00274481	0	0	0	0.000192901	0	0	0	0	0	0.00708211	0	0	0	0.00328373	0	0.00105694	0	0	0	0.0015326	0	0.000476837	0	0.0294519	0	0.00268299	0	0.0002375	0	0.00718843	0	0.0302239	0	0.106406	0	0.0388325	0	0	1	0.355227	0	0.240547	0.213802	0.259446	0	0.0251744	0.0248602	0.0363528	0	0.0273268	0.0269568	0.0414097	0	0.21322	0.192022	0.228603	1	0.583398	0.116465	0	0.229424	0.205008	0.257898	0	0.0274171	0.0270447	0.0394087	0	0.0306905	0.0302243	0.046788	0	0.198733	0.180232	0.223713	1	0.578333	0.114819	0	0.147491	1	1	0	0.0176696	1	1	0	0.0197024	1	1	0	0.127789	1	1	1	0.362728	0.304224
ENSG00000104537	ANXA13	NA	1	1	All	0	0.225939	1	1	0	0.00607345	0	0.00928582	0	0.00463255	0	0.000399131	0	0	0	0	0	0.00488126	0	0	0	0	0	0.00158259	0	0.00145849	0	0	0	0.000550366	0	0	0	0.000370679	0	0.00290455	0	0.00109482	0	0.0217126	0	0.00041282	0	0.0002375	0	0.00166096	0	0	0	0.0746733	0	0	0	0.00665084	0	0.0631509	0	0.0242063	0	0.0242643	1	1	0	0.00259643	0	0.000189528	0	0	0	0.000399131	0	0	0	0	0	0.000195312	0	0	0	0	0	0.000176	0	0	0	0	0	0.000137638	0	0	0	0	0	0	0	0	0	0.00426889	0	0	0	0.0002375	0	0.000242438	0	0	0	0.0117794	0	0	0	0	0	0	0	0.00404195	0	0.0373927	1	1	0	0.00347703	0	0.00246279	0	0	0	0.000399131	0	0	0	0	0	0.00175628	0	0	0	0	0	0.000878592	0	0	0	0	0	0.000412727	0	0	0	0	0	0	0	0	0	0.00971479	0	0	0	0.0002375	0	0.00088867	0	0	0	0.0126574	0	0	0	0	0	0	0	0.00450784	0	0.188546	1	1	0	0.00259643	0	0.00682302	0	0.00463255	0	0	0	0	0	0	0	0.00312499	0	0	0	0	0	0.000704	0	0.00145849	0	0	0	0.000137638	0	0	0	0.000370679	0	0.00290455	0	0.00109482	0	0.0119978	0	0.00041282	0	0	0	0.000772293	0	0	0	0.062016	0	0	0	0.00665084	0	0.0631509	0	0.0196985	2	0.967672	0.25235	0	0.00607536	0	0.00573324	0	0.0182404	0	0.00301368	0	0	0	0.00274481	0	0.00175781	0	0	0	0.00100369	0	0	0	0.00507274	0	0.000386675	0	0.00344096	0	0.000264236	0	0.000370679	0	0.0172862	0	0.00109482	2	0.497429	0	0.0270163	0	0.00095	0	0.0400525	0	0	0	0.115912	0	0	0	0.0530253	0	0.166801	0	0.208618	0.188295	0.236838	0	0.0221882	0.0219438	0.0332611	0	0.0327501	0.0322196	0.0467648	0	0.175868	0.161271	0.201503	2	0.860649	0.0565348	0	0.230063	0.205517	0.258353	0	0.0261938	0.0258537	0.0382752	0	0.0422068	0.0413285	0.0578783	0	0.187856	0.171266	0.215682	2	1.04544	0.0888462	0	0.148778	1	1	0	0.0180465	1	1	0	0.0272317	1	1	0	0.121547	1	1	1	0.661312	0.483826
ENSG00000121274	PAPD5	NA	1	1	All	0	0.133029	1	1	0	0	0	0.000663462	0	0.0298974	0	0.00251355	0	0.00111111	0	0	0	0.000781247	0	0	0	0	0	0	0	0	0	0	0	0	0	0	0	0	0	0	0	0	0	0.0450402	0	0.00126426	0	0	0	0.00187666	0	0	0	0.00953629	0	0	0	0.00252715	0	0.0237273	0	0.0140906	0	0.0244413	1	1	0	0	0	0	0	0	0	0	0	0	0	0	0	0	0	0	0	0	0	0	0	0	0	0	0	0	0	0	0	0	0	0	0	0	0	0.00071402	0	0	0	0	0	0	0	0	0	0	0	0	0	0	0	0.0237273	0	0	0	0.026869	1	1	0	0	0	0	0	0	0	0	0	0	0	0	0	0	0	0	0	0	0	0	0	0	0	0	0	0	0	0	0	0	0	0	0	0	0	0.00314173	0	0	0	0	0	0	0	0	0	0	0	0	0	0	0	0.0237273	0	0	0	0.10616	1	1	0	0	0	0.000663462	0	0.0298974	0	0.00251355	0	0.00111111	0	0	0	0.000781247	0	0	0	0	0	0	0	0	0	0	0	0	0	0	0	0	0	0	0	0	0	0.0418985	0	0.00126426	0	0	0	0.00187666	0	0	0	0.00953629	0	0	0	0.00252715	0	0	0	0.0140906	0	0.560929	1	0	0.00178359	0	0.0142045	0	0.00837629	0	0.00101788	0	0.00111111	0	0.000677835	0	0.000195312	0	0	0	0	0	0.0044	0	0.0363159	0	0.00640095	0	0.00123875	0	0.000264236	0	0.00593086	0	0.0086666	0	0.000476837	0	0.0954219	0	0.00580528	0	0	0	0.00913968	0	0.0209563	0	0.0875948	0	0	0	0.0116277	0	0.239323	0	0.117221	0.110611	0.169379	0	0.0244243	0.0241284	0.0355551	0	0.0265406	0.0261915	0.0406343	0	0.0906801	0.0866902	0.134211	0	0.545992	0.420733	0	0.160487	0.148271	0.207805	0	0.0244833	0.024186	0.0365348	0	0.0269778	0.0266171	0.0429133	0	0.13351	0.124981	0.173626	0	0.621651	0.462943	0	0.0880181	1	1	0	0.0196368	1	1	0	0.0211904	1	1	0	0.0668277	1	1	0	0.359723	1
ENSG00000164609	SLU7	NA	1	1	All	0	0.14622	1	1	0	0.00401308	0	0.000757934	0	0.000912397	0	8.30926e-05	0	0	0	0.00413395	0	0.00117283	0	0	0	0	0	0	0	0	0	0.000386675	0	0.000550554	0	0.000264236	0	0.000370679	0	0.00486526	0	0.000476604	0	0.00559733	0	0.000645004	0	0	0	0.000969565	0	0	0	0.0356455	0	0	0	0	0	0.0853751	0	0	0	0.0986942	1	1	0	0	0	0.000189528	0	0.000415089	0	8.30926e-05	0	0	0	0	0	0	0	0	0	0	0	0	0	0	0	0.000386675	0	0	0	0.000264236	0	0	0	0.00139983	0	0.000119209	0	0.00157182	0	2.58012e-05	0	0	0	0.000673438	0	0	0	0.0081904	0	0	0	0	0	0.0853751	0	0	0	0.102671	1	1	0	0	0	0.000568406	0	0.000497308	0	8.30926e-05	0	0	0	0	0	0	0	0	0	0	0	0	0	0	0	0.000386675	0	0	0	0.000264236	0	0	0	0.00277022	0	0.000357395	0	0.00255755	0	0.000232185	0	0	0	0.000942627	0	0	0	0.00863581	0	0	0	0	0	0.0853751	0	0	0	0.0435492	1	1	0	0.00401308	0	0.000189528	0	0.000415089	0	0	0	0	0	0.00413395	0	0.00117283	0	0	0	0	0	0	0	0	0	0	0	0.000550554	0	0	0	0.000370679	0	0.00209504	0	0.000119209	0	0.00303978	0	0.00041282	0	0	0	2.69375e-05	0	0	0	0.0270097	0	0	0	0	0	0	0	0	0	0.176075	1	0	0	0	0.000758114	0	0.00289779	0	0.000186958	0	0	0	0.000677835	0	0.00117283	0	0	0	0	0	0	0	0.00455115	0	0	0	0.000550554	0	0.00237812	0	0	0	0.000352309	0	0	0	0.0110571	0	0.000645031	0	0.0002375	0	0.00252323	0	0.0142674	0	0.04318	0	0	0	0.005264	0	0.0853751	0	0.139848	0.130509	0.186634	0	0.0967895	0.0922529	0.101166	0	0.0999035	0.0950753	0.107673	0	0.039944	0.0391567	0.0883189	0	0.188938	0.172162	0	0.150477	0.139702	0.200445	0	0.0995548	0.0947596	0.104666	0	0.10452	0.0992432	0.114193	0	0.0459569	0.0449169	0.098421	0	0.208399	0.188117	0	0.0961809	1	1	0	0.0613874	1	1	0	0.0641472	1	1	0	0.0320337	1	1	0	0.116828	1
ENSG00000213892	CEACAM16	NA	1	1	All	0	0.0916172	1	1	0	0.000445898	0	0.0030323	0	0.000538565	0	2.07732e-05	0	0.00111111	0	0	0	0.00468461	0	0	0	0	0	0	0	0	0	0	0	0.00328373	0	0.000264236	0	0	0	0.00382836	0	0.000119209	0	0.00784619	0	0.000103205	0	0	0	0.002436	0	0	0	0.0305971	0	0	0	0	0	0.0333059	0	0	0	0.0232298	1	1	0	0	0	4.73821e-05	0	0.000228138	0	0	0	0	0	0	0	0	0	0	0	0	0	0	0	0	0	0	0	0	0	0	0	0	0	0	0	0	0	0.00139808	0	0	0	0	0	0.00136517	0	0	0	0.020191	0	0	0	0	0	0	0	0	0	0.0255728	1	1	0	0	0	0.000710574	0	0.000310427	0	0	0	0	0	0	0	0	0	0	0	0	0	0	0	0	0	0	0	0	0	0	0	0	0	0	0	0	0	0.00299563	0	0	0	0	0	0.00136517	0	0	0	0.020191	0	0	0	0	0	0	0	0	0	0.0660443	1	1	0	0.000445898	0	0.00232172	0	0.000228138	0	2.07732e-05	0	0.00111111	0	0	0	0.00468461	0	0	0	0	0	0	0	0	0	0	0	0.00328373	0	0.000264236	0	0	0	0.00382836	0	0.000119209	0	0.00485056	0	0.000103205	0	0	0	0.00107082	0	0	0	0.0104061	0	0	0	0	0	0.0333059	0	0	3	2.80243	0.531126	0	0.0111474	0	0.0547737	0	0.0350486	0	0.010989	0	0	0	0.0475454	0	0.00468461	0	0.000192901	0	0.00100369	0	0.001584	0	0.00708211	0	0.000386675	0	0.00903655	0	0.00105694	0	0.000370679	0	0.00601888	0	0.00584126	1	1.89751	0	0.119514	0	0.0021375	0	0.201934	0	0.0109229	2	0.156934	0	0.0426243	0	0.0168966	0	0.1572	0	0.0840185	0.0805857	0.143511	0	0.0222513	0.0220056	0.0333251	0	0.0244024	0.0241071	0.0383671	0	0.0596161	0.0578738	0.107373	3	2.37287	0.215627	0	0.0935106	0.0892717	0.158074	0	0.0238652	0.0235827	0.0358909	0	0.0263282	0.0259847	0.0422284	0	0.0671824	0.0649754	0.118883	3	3.16009	0.388586	0	0.0524801	1	1	0	0.00842663	1	1	0	0.00992011	1	1	0	0.04256	1	1	1	1.86568	0.845209
ENSG00000197403	OR6N1	NA	1	1	All	0	0.0652648	1	1	0	0	0	0.000663462	0	0.00215372	0	2.07732e-05	0	0.00444444	0	0	0	0.00215034	0	0	0	0	0	0	0	0.00421524	0	0	0	0	0	0	0	0	0	0	0	0	0	0.0100487	0	0	0	0.0002375	0	0.00010775	0	0	0	0	0	0	0	0	0	0.0412229	0	0	0	0.035219	1	1	0	0	0	0	0	0.000415089	0	0	0	0	0	0	0	0	0	0	0	0	0	0	0	0.000117112	0	0	0	0	0	0	0	0	0	0	0	0	0	0.00119818	0	0	0	0.0002375	0	0	0	0	0	0	0	0	0	0	0	0.0332511	0	0	0	0.0374117	1	1	0	0	0	0	0	0.000661747	0	0	0	0	0	0	0	0	0	0	0	0	0	0	0	0.00128744	0	0	0	0	0	0	0	0	0	0	0	0	0	0.00197395	0	0	0	0.0002375	0	0	0	0	0	0	0	0	0	0	0	0.0332511	0	0	0	0.0278531	1	1	0	0	0	0.000663462	0	0.00149197	0	2.07732e-05	0	0.00444444	0	0	0	0.00215034	0	0	0	0	0	0	0	0.0029278	0	0	0	0	0	0	0	0	0	0	0	0	0	0.00807474	0	0	0	0	0	0.00010775	0	0	0	0	0	0	0	0	0	0.00797177	0	0	0	1.07449	1	0	0.00713436	0	0.0528297	0	0.00669625	0	0	0	0	0	0.0237827	0	0.018704	0	0	0	0.00100369	0	0.004688	0	0.00187379	0	0	0	0.00344096	0	0.00237812	0	0	0	0	0	0.000119209	0	0.0581211	0	0.00864748	0	0.0002375	0	0.0100929	0	0.0243007	0	0.157174	0	0	0	0.0524333	0	0.64083	0	0.0614439	0.0595943	0.124404	0	0.0349698	0.0343654	0.0456547	0	0.0366179	0.0359556	0.0505218	0	0.024826	0.0245204	0.0711733	0	1.12297	0.674686	0	0.0649883	0.0629216	0.133536	0	0.0329493	0.0324124	0.0446576	0	0.0353239	0.0347073	0.0513234	0	0.0296644	0.0292288	0.081512	0	1.20049	0.698953	0	0.0390892	1	1	0	0.0181305	1	1	0	0.0196295	1	1	0	0.0194597	1	1	0	0.707772	1
ENSG00000133105	RXFP2	NA	1	1	All	0	0.272441	1	1	0	0.000445898	0	0.000758046	0	0.00562259	0	0.00251242	0	0	0	0.000118864	0	0.00273398	0	0.000192901	0	0	0	0.001584	0	0.00105369	0	0	0	0.00495198	0	0.00105618	0	0.00333611	0	0.000515135	0	0.00107288	0	0.11715	0	0.0164364	0	0.000948813	0	0.01149	0	0	0	0.00863903	0	0	0	0	0	0.0766246	0	0.0151968	0	0.0259494	1	1	0	0	0	4.73821e-05	0	0.00149197	0	0.000186958	0	0	0	0	0	0.00117283	0	0.000192901	0	0	0	0	0	0.000117112	0	0	0	0.000550554	0	0.000264236	0	0.00333611	0	0.000515135	0	0	0	0.0110333	0	0.000103205	0	0.0002375	0	0.00132447	0	0	0	0	0	0	0	0	0	0	0	0.00537578	0	0.0732423	1	1	0	0	0	0.000331607	0	0.0027248	0	0.00118294	0	0	0	0	0	0.00156116	0	0.000192901	0	0	0	0	0	0.000585245	0	0	0	0.00274976	0	0.000791948	0	0.00333611	0	0.000515135	0	0	0	0.0448073	0	0.00216678	0	0.000711313	0	0.00480387	0	0	0	0	0	0	0	0	0	0	0	0.00678142	0	0.199198	1	1	0	0.000445898	0	0.000426439	0	0.00289779	0	0.00132948	0	0	0	0.000118864	0	0.00117283	0	0	0	0	0	0.001584	0	0.000468447	0	0	0	0.00220222	0	0.000264236	0	0	0	0	0	0.00107288	0	0.072343	0	0.0142696	0	0.0002375	0	0.00668609	0	0	0	0.00863903	0	0	0	0	0	0.0766246	0	0.00841543	0	0.667008	1	0	0.00178359	0	0.00573324	0	0.0375186	0	0.00207732	0	0	0	0.0143825	0	0.00117283	0	0	0	0	0	0	0	0.00105401	0	0.00618679	0	0.00123875	0	0.000264236	0	0	0	0.000228949	0	0	0	0.0746142	0	0.00225153	0	0	0	0.00857489	0	0	0	0.0651436	0	0.0157051	0	0.0017453	0	0.427333	0	0.227985	0.203864	0.250734	0	0.0220096	0.0217692	0.0330635	0	0.0577149	0.056081	0.0704089	0	0.17027	0.156563	0.19703	0	0.667718	0.487122	0	0.31152	0.267667	0.313791	0	0.0316848	0.0311881	0.043477	0	0.0926937	0.0885273	0.103983	0	0.218826	0.196539	0.238034	0	0.712196	0.509434	0	0.172634	1	1	0	0.0169355	1	1	0	0.0496428	1	1	0	0.122991	1	1	0	0.410985	1
ENSG00000138483	CCDC54	NA	1	1	All	0	0.0661921	1	1	0	0	0	0	0	0.000538581	0	2.07732e-05	0	0	0	0	0	0	0	0	0	0	0	0	0	0.000468447	0	0	0	0	0	0	0	0.000370679	0	0	0	0	0	0.00295609	0	0.00215859	0	0	0	0.000656601	0	0.0376785	0	0	0	0	0	0.00252715	0	0	0	0.0188167	0	0.0265053	1	1	0	0	0	0	0	0.000538581	0	2.07732e-05	0	0	0	0	0	0	0	0	0	0	0	0	0	0.000468447	0	0	0	0	0	0	0	0.000370679	0	0	0	0	0	0.00168333	0	0.00169571	0	0	0	0.000383917	0	0	0	0	0	0	0	0.00252715	0	0	0	0.0188167	0	0.0276042	1	1	0	0	0	0	0	0.000538581	0	2.07732e-05	0	0	0	0	0	0	0	0	0	0	0	0	0	0.000468447	0	0	0	0	0	0	0	0.000370679	0	0	0	0	0	0.00236541	0	0.0020049	0	0	0	0.000491561	0	0	0	0	0	0	0	0.00252715	0	0	0	0.0188167	0	0.0385879	1	1	0	0	0	0	0	0	0	0	0	0	0	0	0	0	0	0	0	0	0	0	0	0	0	0	0	0	0	0	0	0	0	0	0	0	0	0.000590683	0	0.000153695	0	0	0	0.00016504	0	0.0376785	0	0	0	0	0	0	0	0	0	0	1	0.511595	0.400462	0	0.000445898	0	0.0171049	0	0.0026034	0	2.07732e-05	0	0	0	0.00413395	0	0.00957028	0	0	0	0	0	0	0	0.00105401	0	0.00618679	0	0.00495499	0	0	0	0.00333611	0	0	0	0.000119209	0	0.0104855	0	0.000358959	0	0	0	0.00486683	0	0.0768884	1	0.0901993	0	0.0447847	0	0.0349124	0	0.199569	0	0.068369	0.0660842	0.129914	0	0.0293958	0.0289679	0.040382	0	0.0300994	0.0296509	0.0442367	0	0.0382696	0.0375466	0.086623	1	0.521834	0.0968964	0	0.067408	0.0651863	0.135347	0	0.0274626	0.027089	0.0394562	0	0.0286656	0.0282587	0.0446156	0	0.0387424	0.0380015	0.0915806	1	0.545945	0.104443	0	0.0473749	1	1	0	0.0184292	1	1	0	0.0191759	1	1	0	0.0281989	1	1	0	0.341425	1
ENSG00000136807	CDK9	NA	1	1	All	0	0.0857304	1	1	0	0	0	0.000189528	0	0.00128623	0	0.00033237	0	0	0	0	0	0.00215034	0	0	0	0	0	0	0	0.000117112	0	0	0	0.000137638	0	0	0	0	0	0.0015326	0	0.000119209	0	0.0127117	0	0.000232211	0	0	0	0.000673304	0	0	0	0	0	0	0	0	0	0.0662482	0	0	0	0.0247235	1	1	0	0	0	0	0	0.00060204	0	0	0	0	0	0	0	0	0	0	0	0	0	0	0	0	0	0	0	0	0	0	0	0	0	0	0	0.000119209	0	0.000898349	0	0	0	0	0	0.000242438	0	0	0	0	0	0	0	0	0	0.0228615	0	0	0	0.0276744	1	1	0	0	0	0	0	0.000684189	0	0	0	0	0	0	0	0	0	0	0	0	0	0	0	0	0	0	0	0	0	0	0	0	0	0	0	0.000119209	0	0.00278227	0	0	0	0	0	0.000565554	0	0	0	0	0	0	0	0	0	0.0235232	0	0	0	0.058056	1	1	0	0	0	0.000189528	0	0.00060204	0	0.00033237	0	0	0	0	0	0.00215034	0	0	0	0	0	0	0	0.000117112	0	0	0	0.000137638	0	0	0	0	0	0.0015326	0	0	0	0.00992942	0	0.000232211	0	0	0	0.00010775	0	0	0	0	0	0	0	0	0	0.042725	0	0	0	1.12024	1	0	0.00259643	0	0.00800758	0	0.0159055	0	0.00132948	0	0.0066358	0	0.0310659	0	0.0231751	0	0	0	0	0	0.000176	0	0	0	0	0	0.00123875	0	0.00237812	0	0.0140275	0	0	0	0.000119209	0	0.527249	0	0.0560415	0	0.00095	0	0.00762408	0	0.0243007	0	0.120932	0	0.0447847	0	0	0	0.231706	0	0.0827172	0.0793885	0.142557	0	0.0243414	0.0240475	0.035469	0	0.0267777	0.0264224	0.0408602	0	0.0559395	0.0544036	0.104001	0	1.17018	0.689688	0	0.091412	0.0873584	0.155994	0	0.026175	0.0258354	0.0382592	0	0.0293503	0.0289238	0.0453388	0	0.0620617	0.0601751	0.114349	0	1.31069	0.730366	0	0.0574101	1	1	0	0.0169071	1	1	0	0.0188113	1	1	0	0.0385987	1	1	0	0.800082	1
ENSG00000140030	GPR65	NA	1	1	All	0	0.0998714	1	1	0	0	0	0.000189528	0	0.000912397	0	8.30926e-05	0	0	0	0	0	0	0	0	0	0	0	0	0	0.000117112	0	0	0	0.00220222	0	0.00392225	0	0	0	0	0	0	0	0.00460861	0	0.00047903	0	0.0002375	0	0.00136357	0	0	0	0	0	0.0269282	0	0.00252715	0	0.050925	0	0.00537578	0	0.0279273	1	1	0	0	0	0	0	0.000415089	0	0	0	0	0	0	0	0	0	0	0	0	0	0	0	0	0	0	0	0	0	0	0	0	0	0	0	0	0	0.000584077	0	0	0	0	0	0	0	0	0	0	0	0.0269282	0	0	0	0	0	0	0	0.0284396	1	1	0	0	0	0	0	0.000497308	0	0	0	0	0	0	0	0	0	0	0	0	0	0	0	0	0	0	0	0	0	0	0	0	0	0	0	0	0	0.00101414	0	0	0	0	0	0	0	0	0	0	0	0.0269282	0	0	0	0	0	0	0	0.0714318	1	1	0	0	0	0.000189528	0	0.000415089	0	8.30926e-05	0	0	0	0	0	0	0	0	0	0	0	0	0	0.000117112	0	0	0	0.00220222	0	0.00392225	0	0	0	0	0	0	0	0.00359447	0	0.00047903	0	0.0002375	0	0.00136357	0	0	0	0	0	0	0	0.00252715	0	0.050925	0	0.00537578	0	0.225368	1	0	0	0	0.00118455	0	0.00289779	0	2.07732e-05	0	0	0	0	0	0	0	0	0	0	0	0	0	0.000468447	0	0	0	0.00344096	0	0.00994187	0	0.00148272	0	0	0	0.000476837	0	0.00341342	0	0.000928844	0	0	0	0.00419292	0	0	0	0.0255722	0	0	0	0.00597637	0	0.16537	0	0.0953161	0.0909144	0.152962	0	0.0273214	0.0269515	0.0384256	0	0.0277658	0.0273839	0.0418584	0	0.0675502	0.0653192	0.114425	0	0.24185	0.214826	0	0.0997246	0.0949134	0.163238	0	0.0279669	0.0275795	0.0399563	0	0.0284928	0.0280907	0.0444239	0	0.0712318	0.068754	0.122665	0	0.263345	0.231523	0	0.0662451	1	1	0	0.0205182	1	1	0	0.020851	1	1	0	0.0453941	1	1	0	0.167325	1
ENSG00000174145	KIAA1239	NA	1	1	All	0	0.346426	1	1	0	0	0	0.00383795	0	0.0132946	0	2.07732e-05	0	0	0	0.00441985	0	0.000195312	0	0	0	0	0	0	0	0.00306338	0	0.000386675	0	0.00344096	0	0.00105694	0	0	0	0.00572342	0	0	0	0.04265	0	0.0132632	0	0.0059375	0	0.00918435	0	0.0102248	0	0.0638446	0	0.00907168	0	0	0	0.128194	0	0.0286161	0	0.0344504	1	1	0	0	0	0	0	0	0	0	0	0	0	0	0	0	0	0	0	0	0	0	0	0	0	0	0	0	0	0	0	0	0	5.72372e-05	0	0	0	0.000618379	0	2.58012e-05	0	0	0	0.000441245	0	0	0	0.0333077	0	0	0	0	0	0	0	0	0	0.0426276	1	1	0	0	0	0	0	0	0	0	0	0	0	0	0	0	0	0	0	0	0	0	0	0	0	0	0	0	0	0	0	0	0	0.0010872	0	0	0	0.0049251	0	0.000954527	0	0	0	0.00103253	0	0	0	0.0346283	0	0	0	0	0	0	0	0	0	0.303798	1	1	0	0	0	0.00383795	0	0.0132946	0	2.07732e-05	0	0	0	0.00441985	0	0.000195312	0	0	0	0	0	0	0	0.00306338	0	0.000386675	0	0.00344096	0	0.00105694	0	0	0	0.00463622	0	0	0	0.037725	0	0.0123087	0	0.0059375	0	0.00815182	0	0.0102248	0	0.0292163	0	0.00907168	0	0	0	0.128194	0	0.0286161	9	6.42481	0.199572	0	0.0160523	0	0.104667	0	0.135319	0	0.0151436	0	0.0066358	0	0.010968	0	0.00703122	0	0.000771605	0	0.0244141	0	0.006336	0	0.0498788	0	0.000386675	0	0.0445949	0	0.00422777	0	0.0237234	0	0.00463622	0	0.00762939	7	4.46999	0	0.211211	0	0.0038	0	0.19674	0	0.0179722	0	0.306048	0	0.0342429	0	0.0538292	2	0.668559	0	0.317523	0.27205	0.311198	0	0.0329396	0.032403	0.0437843	0	0.0390767	0.038323	0.0527575	0	0.278446	0.243041	0.274233	9	5.745	0.0674872	0	0.356337	0.299763	0.342733	0	0.0345632	0.0339727	0.046117	0	0.0433661	0.0424392	0.0589661	0	0.312971	0.268729	0.302864	10	7.2075	0.113902	0	0.245715	1	1	0	0.0216881	1	1	0	0.0274265	1	1	0	0.218289	1	1	5	4.48328	0.46472
ENSG00000132256	TRIM5	NA	1	1	All	0	0.186676	1	1	0	0	0	0.0195847	0	0.00598495	0	0	0	0.00111111	0	0.00297159	0	0.00702242	0	0	0	0	0	0	0	0.00105369	0	0.0015467	0	0.000137638	0	0.000264236	0	0	0	0	0	0	0	0.00416673	0	0.00126833	0	0	0	0.00683144	0	0	0	0.0502271	0	0	0	0	0	0.0809537	0	0.00355151	0	0.0261179	1	1	0	0	0	0.00596711	0	0.000228138	0	0	0	0	0	0.00297159	0	0.00117283	0	0	0	0	0	0	0	0.000117112	0	0.0015467	0	0	0	0	0	0	0	0	0	0	0	0.000421685	0	0.000528407	0	0	0	0.00093625	0	0	0	0.0122281	0	0	0	0	0	0	0	0	0	0.0395652	1	1	0	0	0	0.0136175	0	0.00096874	0	0	0	0	0	0.00297159	0	0.00233781	0	0	0	0	0	0	0	0.000585245	0	0.0015467	0	0	0	0	0	0	0	0	0	0	0	0.00183458	0	0.00102151	0	0	0	0.00179618	0	0	0	0.0128853	0	0	0	0	0	0	0	0	0	0.147111	1	1	0	0	0	0.00596711	0	0.0050162	0	0	0	0.00111111	0	0	0	0.00468461	0	0	0	0	0	0	0	0.000468447	0	0	0	0.000137638	0	0.000264236	0	0	0	0	0	0	0	0.00233215	0	0.000246819	0	0	0	0.00503526	0	0	0	0.0373418	0	0	0	0	0	0.0809537	0	0.00355151	0	0.333572	1	0	0.00401308	0	0.0281215	0	0.00412963	0	8.30926e-05	0	0	0	0.00582431	0	0.00975123	0	0.00173611	0	0	0	0	0	0.00187379	0	0.000386675	0	0.00220222	0	0	0	0	0	0	0	0	0	0.0547878	0	0.006611	0	0.0002375	0	0.0112947	0	0	0	0.098506	0	0.0127201	0	0.00252715	0	0.0887658	0	0.168446	0.155023	0.207308	0	0.0209479	0.02073	0.0318952	0	0.0323986	0.0318794	0.0464269	0	0.136048	0.127199	0.170264	0	0.339215	0.287671	0	0.192619	0.175204	0.231505	0	0.0271724	0.0268065	0.0391781	0	0.0424623	0.0415734	0.0580882	0	0.150156	0.139427	0.186345	0	0.410091	0.33641	0	0.121121	1	1	0	0.0170719	1	1	0	0.0264681	1	1	0	0.0946525	1	1	0	0.253444	1
ENSG00000144677	CTDSPL	NA	1	1	All	0	0.0543519	1	1	0	0	0	0	0	0.000228138	0	0	0	0	0	0.000677835	0	0	0	0	0	0	0	0	0	0	0	0	0	0	0	0	0	0	0	0	0	0	0	0.000431004	0	0	0	0	0	2.69375e-05	0	0	0	0.0228816	0	0	0	0	0	0.0245931	0	0.00551326	0	0.0231098	1	1	0	0	0	0	0	0.000228138	0	0	0	0	0	0	0	0	0	0	0	0	0	0	0	0	0	0	0	0	0	0	0	0	0	0	0	0	0	0	0	0	0	0	0	0	0	0	0	0.0228816	0	0	0	0	0	0	0	0	0	0.0231098	1	1	0	0	0	0	0	0.000228138	0	0	0	0	0	0	0	0	0	0	0	0	0	0	0	0	0	0	0	0	0	0	0	0	0	0	0	0	0	0	0	0	0	0	0	0	0	0	0	0.0228816	0	0	0	0	0	0	0	0	0	0.0312421	1	1	0	0	0	0	0	0	0	0	0	0	0	0.000677835	0	0	0	0	0	0	0	0	0	0	0	0	0	0	0	0	0	0	0	0	0	0	0	0.000431004	0	0	0	0	0	2.69375e-05	0	0	0	0	0	0	0	0	0	0.0245931	0	0.00551326	1	0.261911	0.230421	0	0.000445898	0	0.00312621	0	0.000538581	0	0.000186958	0	0	0	0.00413395	0	0.000195312	0	0.000192901	0	0	0	0.000176	0	0.000468447	0	0	0	0.000137638	0	0.000264236	0	0	0	0.000647382	0	0	0	0.00868711	1	0.000924198	0	0	0	0.00218194	0	0.0235575	0	0.0466432	0	0	0	0.00597637	0	0.163427	0	0.0524876	0.0511339	0.11599	0	0.0230958	0.0228312	0.0342301	0	0.0230958	0.0228312	0.0369779	0	0.0293918	0.028964	0.0769182	0	0.28824	0.250419	0	0.0544587	0.0530024	0.123259	0	0.0231525	0.0228865	0.0351506	0	0.0231525	0.0228865	0.0388131	0	0.0313062	0.0308213	0.0833893	1	0.305536	0.0381745	0	0.0329623	1	1	0	0.0155723	1	1	0	0.0155723	1	1	0	0.01739	1	1	1	0.165843	0.152821
ENSG00000106012	IQCE	Discordant	1	1	All	0	0.34567	1	1	0	0	0	0.0023206	0	0.0507647	0	0.00584674	0	0	0	0.00271009	0	0.00117283	0	0.000192901	0	0	0	0	0	0.00105401	0	0.0139203	0	0.000550554	0	0	0	0	0	0.00327428	0	0.000476837	0	0.0909948	0	0.0249796	0	0.00095	0	0.0190049	0	0.0274232	0	0.0729031	0	0	0	0.00186121	0	0.0109748	0	0.0142944	0	0.295428	1	1	0	0	0	0.00118455	0	0.0214091	0	0.00507753	0	0	0	0.00271009	0	0	0	0	0	0	0	0	0	0.00105401	0	0.0139203	0	0.000550554	0	0	0	0	0	0.00327428	0	0.000476837	0	0.0878278	0	0.0249796	0	0.00095	0	0.0190049	0	0.0179722	0	0.0729031	0	0	0	0.00186121	0	0.0109748	0	0.00929734	0	0.322145	1	1	0	0	0	0.00213107	0	0.0381174	0	0.0054476	0	0	0	0.00271009	0	0	0	0	0	0	0	0	0	0.00105401	0	0.0139203	0	0.000550554	0	0	0	0	0	0.00327428	0	0.000476837	0	0.090838	0	0.0249796	0	0.00095	0	0.0190049	0	0.0231891	0	0.0729031	0	0	0	0.00186121	0	0.0109748	0	0.00976204	0	0.023525	1	1	0	0	0	0.000189528	0	0.0126473	0	0.000399131	0	0	0	0	0	0.00117283	0	0.000192901	0	0	0	0	0	0	0	0	0	0	0	0	0	0	0	0	0	0	0	0.000156824	0	0	0	0	0	0	0	0.00423404	0	0	0	0	0	0	0	0	0	0.00453238	1	2.32686	0.902398	0	0.0894025	0	0.288273	0	0.130754	0	0.0113373	0	0.0177778	0	0.0882749	0	0.0163727	0	0.000192901	0	0.00401476	0	0.002816	0	0.00421603	0	0.00348007	0	0.0397775	0	0.00666989	0	0.00926697	0	0.0773227	0	0.00429153	0	0.816975	0	0.0588366	0	0.00855	0	0.162031	0	0.0274762	0	0.161966	0	0.00674997	1	0.0214037	0	0.268628	0	0.290782	0.252321	0.293892	0	0.246397	0.218388	0.223714	0	0.269447	0.236198	0.244537	0	0.021335	0.021109	0.0666551	1	2.01989	0.59935	0	0.389328	0.322488	0.362234	0	0.331597	0.282223	0.28719	0	0.36275	0.30424	0.313262	0	0.0265783	0.0262282	0.0774539	1	2.62939	0.73824	0	0.242047	1	1	0	0.205732	1	1	0	0.224568	1	1	0	0.0174796	1	1	1	1.63775	0.805582
ENSG00000089199	CHGB	NA	1	1	All	0	0.147758	1	1	0	0	0	0.000426439	0	0.00140626	0	2.07732e-05	0	0	0	0	0	0.00117283	0	0	0	0	0	0	0	0	0	0	0	0.00328298	0	0	0	0.000370679	0	0	0	0	0	0.00903891	0	0.00263772	0	0	0	0.00136345	0	0	0	0.0292735	0	0	0	0.00252715	0	0.0785934	0	0.0176442	0	0.0372979	1	1	0	0	0	0	0	0.000538581	0	2.07732e-05	0	0	0	0	0	0.00117283	0	0	0	0	0	0	0	0	0	0	0	0.00191481	0	0	0	0	0	0	0	0	0	0.00219372	0	0.00047903	0	0	0	0.000983181	0	0	0	0.00953629	0	0	0	0.00252715	0	0.0115754	0	0.00635617	0	0.0448657	1	1	0	0	0	0	0	0.000867676	0	2.07732e-05	0	0	0	0	0	0.00117283	0	0	0	0	0	0	0	0	0	0	0	0.00246275	0	0	0	0	0	0	0	0	0	0.00492864	0	0.00174587	0	0	0	0.00119841	0	0	0	0.00997929	0	0	0	0.00252715	0	0.0122034	0	0.00775893	0	0.102893	1	1	0	0	0	0.000426439	0	0.000538581	0	0	0	0	0	0	0	0	0	0	0	0	0	0	0	0	0	0	0	0.000820232	0	0	0	0.000370679	0	0	0	0	0	0.00411027	0	0.000891849	0	0	0	0.00016504	0	0	0	0.0192942	0	0	0	0	0	0.06639	0	0.00988529	0	0.922823	1	0	0.00178359	0	0.0455342	0	0.069885	0	0.00299133	0	0	0	0.00582431	0	0.0292202	0	0	0	0.00100369	0	0	0	0.00455115	0	0.000386675	0	0.00492699	0	0	0	0.00148272	0	0.0128784	0	0.00584126	0	0.418589	0	0.0124878	0	0.00095	0	0.0231532	0	0.00423404	0	0.0862275	0	0.0150238	0	0.00252715	0	0.173321	0	0.143327	0.133529	0.188982	0	0.0360723	0.0354294	0.0466194	0	0.0420735	0.0412007	0.0556905	0	0.101253	0.096296	0.143186	0	0.842262	0.569265	0	0.143628	0.13379	0.195798	0	0.0363506	0.0356978	0.0477298	0	0.0444712	0.0434968	0.0600848	0	0.0991572	0.0943997	0.146299	0	1.0656	0.655477	0	0.0963378	1	1	0	0.024113	1	1	0	0.0290814	1	1	0	0.0672564	1	1	0	0.666231	1
ENSG00000147724	FAM135B	NA	1	1	All	0	0.119068	1	1	0	0.00474695	0	4.73821e-05	0	0.00816959	0	2.07732e-05	0	0	0	0	0	0.00215034	0	0	0	0	0	0	0	0	0	0	0	0.000550366	0	0	0	0.000370679	0	5.72372e-05	0	0	0	0.0207498	0	0.00258012	0	0	0	0.00360073	0	0	0	0.0117794	0	0	0	0	0	0.0578884	0	0.00635617	0	0.0246285	1	1	0	0	0	0	0	0.000228138	0	0	0	0	0	0	0	0	0	0	0	0	0	0	0	0	0	0	0	0.000137638	0	0	0	0	0	0	0	0	0	0.000535428	0	0	0	0	0	0	0	0	0	0	0	0	0	0	0	0.0237273	0	0	0	0.028629	1	1	0	0	0	0	0	0.00113332	0	0	0	0	0	0	0	0	0	0	0	0	0	0	0	0	0	0	0	0.000412727	0	0	0	0	0	0	0	0	0	0.00269547	0	0	0	0	0	0	0	0	0	0	0	0	0	0	0	0.0243875	0	0	0	0.0904389	1	1	0	0.00474695	0	4.73821e-05	0	0.00703627	0	2.07732e-05	0	0	0	0	0	0.00215034	0	0	0	0	0	0	0	0	0	0	0	0.000137638	0	0	0	0.000370679	0	5.72372e-05	0	0	0	0.0180543	0	0.00258012	0	0	0	0.00360073	0	0	0	0.0117794	0	0	0	0	0	0.0335009	0	0.00635617	3	5.89373	0.933118	0	0.0867643	0	0.776309	0	0.164534	0	0.033237	0	0	0	0.0343516	0	0.0978857	0	0.00308642	0	0	0	0.027008	0	0.0562475	0	0.0247472	0	0.0352355	0	0.0380499	0	0.0370679	0	0.000515135	0	0.0101166	3	2.41485	0	0.127087	0	0.00855	0	0.129626	0	0.0279379	0	0.534374	0	0.0127201	0	0.126902	0	1.08653	0	0.111066	0.10512	0.164669	0	0.0245902	0.0242903	0.0357327	0	0.0281968	0.027803	0.042302	0	0.0828692	0.0795284	0.127411	2	5.39034	0.904604	0	0.119864	0.112959	0.178047	0	0.0238079	0.0235267	0.0358289	0	0.0279651	0.0275777	0.0439411	0	0.0918984	0.0878022	0.139903	3	6.84877	0.910002	0	0.0753992	1	1	0	0.0162441	1	1	0	0.0187551	1	1	0	0.0566441	1	1	2	3.99103	0.907762
ENSG00000115310	RTN4	NA	1	1	All	0	0.0895152	1	1	0	0.000445898	0	4.73821e-05	0	0.0019107	0	0.00132117	0	0	0	0	0	0.00273436	0	0	0	0	0	0.002172	0	0.00306338	0	0	0	0.000137638	0	0.00422777	0	0.00148272	0	0	0	0	0	0.0154209	0	0.00298624	0	0	0	0.0026258	0	0	0	0.0117794	0	0.0127201	0	0	0	0.021064	0	0.00537578	0	0.0256813	1	1	0	0	0	0	0	0	0	0	0	0	0	0	0	0	0	0	0	0	0	0	0	0	0	0	0	0	0	0	0	0	0	0	0	0	0	0.000878594	0	0	0	0	0	0.000303142	0	0	0	0.0117794	0	0.0127201	0	0	0	0	0	0	0	0.0269337	1	1	0	0	0	0	0	0	0	0	0	0	0	0	0	0	0	0	0	0	0	0	0	0	0	0	0	0	0	0	0	0	0	0	0	0	0	0.00186211	0	0	0	0	0	0.000572099	0	0	0	0.0117794	0	0.0127201	0	0	0	0	0	0	0	0.0625815	1	1	0	0.000445898	0	4.73821e-05	0	0.0019107	0	0.00132117	0	0	0	0	0	0.00273436	0	0	0	0	0	0.002172	0	0.00306338	0	0	0	0.000137638	0	0.00422777	0	0.00148272	0	0	0	0	0	0.0135588	0	0.00298624	0	0	0	0.0020537	0	0	0	0	0	0	0	0	0	0.021064	0	0.00537578	0	2.12098	1	0	0.0160523	0	0.252499	0	0.115471	0	0.00240825	0	0	0	0.0433821	0	0.0292202	0	0.00308642	0	0.00401476	0	0.007548	0	0.0322616	0	0.000386675	0	0.0137638	0	0.0169111	0	0.00333611	0	0.0560413	0	0.000476837	0	0.143463	0	0.0244132	0	0.0002375	0	0.0338619	0	0.088228	0	0.382877	0	0.0426243	0	0.152225	0	0.656186	0	0.0825501	0.0792347	0.142449	0	0.0252909	0.0249737	0.0364475	0	0.0262027	0.0258624	0.0402939	0	0.0563474	0.0547893	0.104265	0	2.22778	0.892232	0	0.094517	0.0901878	0.158922	0	0.0258478	0.0255166	0.0379677	0	0.0272037	0.026837	0.043151	0	0.0673133	0.0650978	0.119027	0	2.5615	0.922811	0	0.0561644	1	1	0	0.0107842	1	1	0	0.0116427	1	1	0	0.0445217	1	1	0	1.46582	1
ENSG00000184060	ADAP2	NA	1	1	All	0	0.113637	1	1	0	0	0	0.00236845	0	0	0	8.30926e-05	0	0	0	0.000118864	0	0	0	0	0	0	0	0.000176	0	0.00046829	0	0.0015467	0	0.000550554	0	0	0	0	0	0	0	0	0	0.00732218	0	0.00227083	0	0.0002375	0	0.00296713	0	0	0	0.0126767	0	0	0	0.00252715	0	0.0689418	0	0.0113815	0	0.0720229	1	1	0	0	0	0.000284405	0	0	0	8.30926e-05	0	0	0	0	0	0	0	0	0	0	0	0	0	0.000117112	0	0	0	0	0	0	0	0	0	0	0	0	0	0.00199068	0	0.000605778	0	0	0	0	0	0	0	0	0	0	0	0	0	0.0689418	0	0	0	0.0749025	1	1	0	0	0	0.000662923	0	0	0	8.30926e-05	0	0	0	0	0	0	0	0	0	0	0	0	0	0.000351178	0	0	0	0	0	0	0	0	0	0	0	0	0	0.00345522	0	0.00140822	0	0	0	0	0	0	0	0	0	0	0	0	0	0.0689418	0	0	0	0.0387343	1	1	0	0	0	0.00170553	0	0	0	0	0	0	0	0.000118864	0	0	0	0	0	0	0	0.000176	0	0.000117112	0	0.0015467	0	0.000550554	0	0	0	0	0	0	0	0	0	0.00386695	0	0.000862612	0	0.0002375	0	0.00296713	0	0	0	0.0126767	0	0	0	0.00252715	0	0	0	0.0113815	0	0.292832	1	0	0.0156807	0	0.0304882	0	0.0126473	0	0.000747833	0	0	0	0.0304291	0	0.0146197	0	0.000192901	0	0	0	0.000176	0	0.000468447	0	0.00348007	0	0.00880886	0	0	0	0.000370679	0	0.0125843	0	0.000476837	0	0.0230615	0	0.00169571	0	0	0	0.00681754	0	0.0168911	0	0	0	0.0388325	0	0.0103477	0	0.0640147	0	0.109607	0.103813	0.163533	0	0.0698412	0.0674581	0.0772623	0	0.0719054	0.0693811	0.0830923	0	0.0377011	0.0369993	0.0860518	0	0.316362	0.271205	0	0.106637	0.101148	0.168575	0	0.0633155	0.0613528	0.0724264	0	0.0664207	0.0642628	0.0805715	0	0.0402167	0.0394187	0.0930268	0	0.36405	0.305143	0	0.0707941	1	1	0	0.0436796	1	1	0	0.0456419	1	1	0	0.0251522	1	1	0	0.25152	1
ENSG00000136770	DNAJC1	NA	1	1	All	0	0.247722	1	1	0	0	0	0.000758114	0	0.00215372	0	0.000519329	0	0.0154321	0	0	0	0	0	0	0	0	0	0.000704	0	0.000117112	0	0.00154481	0	0.00123875	0	0	0	0.000370679	0	0.000647382	0	0	0	0.0148168	0	0.00263204	0	0	0	0.00543799	0	0	0	0.00953629	0	0	0	0.017216	0	0.152366	0	0.0222315	0	0.19599	1	1	0	0	0	0	0	0.000415089	0	0	0	0	0	0	0	0	0	0	0	0	0	0	0	0	0	0.000386675	0	0	0	0	0	0	0	0	0	0	0	0.00149959	0	0.000987275	0	0	0	0.00174909	0	0	0	0.00953629	0	0	0	0.017216	0	0.143793	0	0.0204064	0	0.203146	1	1	0	0	0	0	0	0.000661747	0	0	0	0	0	0	0	0	0	0	0	0	0	0	0	0	0	0.00115814	0	0	0	0	0	0	0	0	0	0	0	0.00555648	0	0.0019724	0	0	0	0.00261024	0	0	0	0.00953629	0	0	0	0.017216	0	0.143793	0	0.0206418	0	0.0445759	1	1	0	0	0	0.000758114	0	0.00149197	0	0.000519329	0	0.0154321	0	0	0	0	0	0	0	0	0	0.000704	0	0.000117112	0	0.000386675	0	0.00123875	0	0	0	0.000370679	0	0.000647382	0	0	0	0.00926032	0	0.000659638	0	0	0	0.00282775	0	0	0	0	0	0	0	0	0	0.00857237	0	0.00158977	2	0.52462	0.0977601	0	0.000445898	0	0.00303246	0	0.0259861	0	0.00132948	0	0	0	0.0165158	0	0.00488279	0	0	0	0	0	0.000704	0	0.000117112	0	0	0	0.00123875	0	0	0	0.000370679	0	0.00692832	0	0.000119209	0	0.0476061	0	0.0125419	0	0.0002375	0	0.0201851	0	0.0168911	2	0.266727	0	0.033723	0	0.000465303	0	0.0645725	0	0.23895	0.212546	0.258413	0	0.192781	0.175337	0.181745	0	0.198439	0.17999	0.190034	0	0.0405111	0.0397015	0.0887703	2	0.471236	0.0123007	0	0.262644	0.230984	0.280957	0	0.199105	0.180536	0.187881	0	0.206741	0.18677	0.198931	0	0.055903	0.0543692	0.108627	2	0.572047	0.0204439	0	0.174515	1	1	0	0.147185	1	1	0	0.15176	1	1	0	0.0227548	1	1	1	0.323485	0.276377
ENSG00000184677	ZBTB40	NA	1	1	All	0	0.243449	1	1	0	0	0	0.00563425	0	0.00205258	0	2.07732e-05	0	0.0121605	0	0	0	0.00273436	0	0	0	0	0	0.000176	0	0.000117112	0	0.000386675	0	0.000137638	0	0	0	0	0	0	0	0	0	0.069278	0	0.0161139	0	0	0	0.00527808	0	0	0	0.0292735	0	0	0	0.00779115	0	0.0839776	0	0.00831684	0	0.0264954	1	1	0	0	0	0.00265295	0	0.00060204	0	2.07732e-05	0	0	0	0	0	0	0	0	0	0	0	0	0	0.000117112	0	0	0	0.000137638	0	0	0	0	0	0	0	0	0	0.00809739	0	0.000615794	0	0	0	0.000673438	0	0	0	0.00953629	0	0	0	0	0	0	0	0.00404195	0	0.0436058	1	1	0	0	0	0.00378635	0	0.000766338	0	2.07732e-05	0	0	0	0	0	0	0	0	0	0	0	0	0	0.000117112	0	0	0	0.000137638	0	0	0	0	0	0	0	0	0	0.0195743	0	0.00185299	0	0	0	0.00309614	0	0	0	0.00997929	0	0	0	0	0	0	0	0.00427489	0	0.199843	1	1	0	0	0	0.0018479	0	0.00128624	0	0	0	0.0121605	0	0	0	0.00273436	0	0	0	0	0	0.000176	0	0	0	0.000386675	0	0	0	0	0	0	0	0	0	0	0	0.0497037	0	0.0142609	0	0	0	0.00218194	0	0	0	0.0192942	0	0	0	0.00779115	0	0.0839776	0	0.00404195	1	0.943662	0.6108	0	0.00607536	0	0.0260734	0	0.0322249	0	0.00351066	0	0	0	0.000475454	0	0.0128676	0	0.000192901	0	0	0	0.000176	0	0.00187379	0	0	0	0.0352355	0	0.00105694	0	0.00926697	0	0.0530701	0	0.00584126	1	0.263103	0	0.0277294	0	0.00095	0	0.021119	0	0.00757849	0	0.141256	0	0.0157051	0	0.015641	0	0.262639	0	0.225563	0.201933	0.249106	0	0.0245798	0.0242802	0.0357242	0	0.0375163	0.0368213	0.0513429	0	0.188046	0.171424	0.210552	1	0.993935	0.26201	0	0.245507	0.217692	0.269214	0	0.0274642	0.0270905	0.0394562	0	0.0459609	0.0449207	0.0615136	0	0.199546	0.180898	0.224302	1	1.18474	0.331851	0	0.158437	1	1	0	0.018127	1	1	0	0.0295492	1	1	0	0.128888	1	1	0	0.759199	1
ENSG00000213809	KLRK1	NA	1	1	All	0	0.0566622	1	1	0	0	0	0.00118419	0	0.000538581	0	2.07732e-05	0	0	0	0.00159277	0	0	0	0	0	0	0	0	0	0	0	0	0	0.000137638	0	0	0	0	0	0	0	0	0	0.00614187	0	0.00041282	0	0	0	2.69375e-05	0	0	0	0.0219847	0	0	0	0.004589	0	0.0174624	0	0.00257064	0	0.0299166	1	1	0	0	0	0.000758114	0	0	0	2.07732e-05	0	0	0	0.00159277	0	0	0	0	0	0	0	0	0	0	0	0	0	0.000137638	0	0	0	0	0	0	0	0	0	0.00292403	0	0.00041282	0	0	0	2.69375e-05	0	0	0	0.0108822	0	0	0	0.004589	0	0.00857237	0	0	0	0.0321421	1	1	0	0	0	0.00113681	0	0	0	2.07732e-05	0	0	0	0.00159277	0	0	0	0	0	0	0	0	0	0	0	0	0	0.000137638	0	0	0	0	0	0	0	0	0	0.00423283	0	0.00041282	0	0	0	2.69375e-05	0	0	0	0.0111025	0	0	0	0.004589	0	0.00888999	0	0	0	0.0245202	1	1	0	0	0	4.73821e-05	0	0.000538581	0	0	0	0	0	0	0	0	0	0	0	0	0	0	0	0	0	0	0	0	0	0	0	0	0	0	0	0	0	0.00190903	0	0	0	0	0	0	0	0	0	0.0108822	0	0	0	0	0	0.00857237	0	0.00257064	0	0.0998547	1	0	0	0	0.000189528	0	0.00140638	0	0	0	0	0	0.000677835	0	0	0	0	0	0.00100369	0	0	0	0.00448989	0	0	0	0	0	0.00169895	0	0	0	0.000647382	0	0.000476837	0	0.00505802	0	0.000232211	0	0	0	0.000431	0	0	0	0.0566148	0	0.0269282	0	0	0	0	0	0.0539665	0.0525362	0.117137	0	0.0278227	0.0274392	0.0389115	0	0.0297623	0.0293238	0.0438601	0	0.0242042	0.0239136	0.0702983	0	0.0991062	0.0943535	0	0.0575117	0.0558891	0.126078	0	0.0305022	0.0300417	0.0424262	0	0.032915	0.0323792	0.0489204	0	0.0245966	0.0242966	0.0750184	0	0.104554	0.0992742	0	0.0278692	1	1	0	0.0137861	1	1	0	0.0152991	1	1	0	0.0125701	1	1	0	0.0582747	1
ENSG00000185187	SIGIRR	NA	1	1	All	0	0.165504	1	1	0	0.000445898	0	0	0	0.00372364	0	0.00074733	0	0.00111111	0	0.00190182	0	0.00273398	0	0	0	0	0	0	0	0.00822165	0	0.00618113	0	0.00328373	0	0	0	0	0	0.00228452	0	0.000476837	0	0.038453	0	0.000924145	0	0	0	0.00754803	0	0.0302239	0	0.0463989	0	0	0	0.00252715	0	0	0	0.00831695	0	0.0298271	1	1	0	0.000445898	0	0	0	0.00149197	0	0.00033237	0	0	0	0.00190182	0	0.00117283	0	0	0	0	0	0	0	0.00455115	0	0.000386675	0	0	0	0	0	0	0	0	0	0	0	0.0147711	0	0.000358959	0	0	0	0.00441435	0	0	0	0	0	0	0	0	0	0	0	0	0	0.0542171	1	1	0	0.000445898	0	0	0	0.00223167	0	0.000664238	0	0	0	0.00190182	0	0.00156116	0	0	0	0	0	0	0	0.00641272	0	0.00270106	0	0	0	0	0	0	0	0	0	0	0	0.0311685	0	0.000565186	0	0	0	0.00656485	0	0	0	0	0	0	0	0	0	0	0	0	0	0.111287	1	1	0	0	0	0	0	0.00149197	0	8.30926e-05	0	0.00111111	0	0	0	0.00117283	0	0	0	0	0	0	0	0.00180893	0	0.00348007	0	0.00328373	0	0	0	0	0	0.00228452	0	0.000476837	0	0.00728444	0	0.000358959	0	0	0	0.000983181	0	0.0302239	0	0.0463989	0	0	0	0.00252715	0	0	0	0.00831695	1	0.435582	0.353112	0	0	0	0.00303246	0	0.00372405	0	0.00033237	0	0.00111111	0	0.00582431	0	0.00273436	0	0.000192901	0	0	0	0	0	0.0128355	0	0	0	0.00328373	0	0	0	0.00554769	0	0.000647382	0	0.000119209	1	0.0904995	0	0.00700775	0	0.0002375	0	0.0126704	0	0.0142674	0	0.186041	0	0	0	0.0117751	0	0.0736988	0	0.14987	0.13918	0.193943	0	0.0238444	0.0235624	0.0349734	0	0.0423038	0.0414215	0.0558968	0	0.107566	0.101983	0.148074	1	0.411592	0.0646867	0	0.179329	0.164169	0.221915	0	0.0351551	0.0345443	0.0466509	0	0.0647366	0.0626856	0.0791	0	0.114593	0.108271	0.15838	1	0.475381	0.0828321	0	0.119466	1	1	0	0.0204556	1	1	0	0.0378228	1	1	0	0.0816434	1	1	1	0.307293	0.264565
ENSG00000119688	ABCD4	Consensus	1	1	All	0	0.669453	1	1	0	0.00178359	0	0.00682278	0	0.021125	0	0.000519077	0	0	0	0	0	0.000195312	0	0	0	0.0664062	0	0	0	0.0183761	0	0	0	0.0166524	0	0.0137382	0	0.000370679	0	0.00139983	0	0.00107288	0	0.11348	0	0.0105809	0	0	0	0.0125705	0	0.0302239	0	0.138444	0	0.0515257	0	0.005264	0	0.104164	0	0.0547383	0	0.0279333	1	1	0	0	0	4.73821e-05	0	0.00439591	0	0.00033237	0	0	0	0	0	0	0	0	0	0	0	0	0	0.000787802	0	0	0	0.000137638	0	0	0	0	0	0	0	0	0	0.00237141	0	2.58012e-05	0	0	0	0.00136357	0	0	0	0.0149199	0	0	0	0	0	0	0	0.00355151	0	0.0566767	1	1	0	0	0	0.00108954	0	0.00767445	0	0.000498304	0	0	0	0	0	0	0	0	0	0	0	0	0	0.0028863	0	0	0	0.00288853	0	0	0	0	0	0	0	0	0	0.0140039	0	0.000902931	0	0	0	0.00486055	0	0	0	0.0162199	0	0	0	0	0	0	0	0.00565235	0	0.612776	1	1	0	0.00178359	0	0.00573324	0	0.0134505	0	2.07732e-05	0	0	0	0	0	0.000195312	0	0	0	0.0664062	0	0	0	0.0154898	0	0	0	0.0137638	0	0.0137382	0	0.000370679	0	0.00139983	0	0.00107288	0	0.0994756	0	0.00967792	0	0	0	0.00770997	0	0.0302239	0	0.122224	0	0.0515257	0	0.005264	0	0.104164	0	0.0490859	0	0.846078	1	0	0.00178359	0	0.00573324	0	0.03772	0	0.000747833	0	0	0	0.026611	0	0.000195312	0	0	0	0.0061849	0	0.000176	0	0.00180893	0	0.00348007	0	0.0198199	0	0.00666989	0	0.00148272	0	0.00486647	0	0.00298023	0	0.146826	0	0.0151083	0	0.0021375	0	0.0174324	0	0.0142674	0	0.185918	0	0	0	0.0604295	0	0.2837	0	0.61051	0.456926	0.477227	0	0.0259304	0.0255971	0.0370804	0	0.0486985	0.0475318	0.0619781	0	0.561812	0.429825	0.445898	0	0.79455	0.548216	0	0.686345	0.496587	0.519489	0	0.0323175	0.0318009	0.0440805	0	0.0648307	0.0627739	0.079187	0	0.621514	0.462869	0.481456	0	0.900443	0.59361	0	0.428844	1	1	0	0.0188696	1	1	0	0.0378613	1	1	0	0.390983	1	1	0	0.566586	1
ENSG00000164088	PPM1M	NA	1	1	All	0	0.176096	1	1	0	0	0	0.00265288	0	0.0404184	0	0.000747755	0	0	0	0	0	0	0	0	0	0.0061849	0	0	0	0	0	0.000386675	0	0.000137638	0	0	0	0	0	0.00212274	0	0	0	0.0147369	0	0.00240561	0	0	0	0.00153534	0	0	0	0.0430587	0	0	0	0	0	0.0532526	0	0.00845587	0	0.0252109	1	1	0	0	0	0.000521428	0	0	0	2.07732e-05	0	0	0	0	0	0	0	0	0	0	0	0	0	0	0	0	0	0	0	0	0	0	0	0	0	0	0	0.00220292	0	0.000153695	0	0	0	0.000303142	0	0	0	0.0104336	0	0	0	0	0	0.0115754	0	0	0	0.0293787	1	1	0	0	0	0.000804979	0	0	0	0.000228426	0	0	0	0	0	0	0	0	0	0	0	0	0	0	0	0	0	0	0	0	0	0	0	0	0	0	0	0.00443272	0	0.000463074	0	0	0	0.000464516	0	0	0	0.0110956	0	0	0	0	0	0.0118894	0	0	0	0.146717	1	1	0	0	0	0.0018479	0	0.0404184	0	0.000519329	0	0	0	0	0	0	0	0	0	0.0061849	0	0	0	0	0	0.000386675	0	0.000137638	0	0	0	0	0	0.00212274	0	0	0	0.0103042	0	0.00194253	0	0	0	0.00107082	0	0	0	0.031963	0	0	0	0	0	0.0413633	0	0.00845587	0	1.0165	1	0	0	0	0.0238502	0	0.0232517	0	2.07732e-05	0	0.00111111	0	0.0165158	0	0.00215034	0	0.000192901	0	0	0	0.000176	0	0	0	0	0	0.00220222	0	0	0	0	0	0.186668	0	0.00190735	0	0.0260758	0	0.0047738	0	0.0002375	0	0.0126713	0	0.0142674	0	0.249806	0	0.0127201	0	0.0165076	0	0.421394	0	0.164788	0.151926	0.204957	0	0.0244708	0.0241738	0.0356092	0	0.0278	0.0274171	0.0418896	0	0.136988	0.128019	0.170987	0	1.04028	0.646645	0	0.187309	0.170813	0.227554	0	0.0258332	0.0255024	0.0379646	0	0.0324931	0.0319709	0.0484818	0	0.154816	0.143427	0.189822	0	1.16891	0.689294	0	0.11268	1	1	0	0.0152615	1	1	0	0.0180533	1	1	0	0.094627	1	1	0	0.669615	1
ENSG00000162976	PQLC3	NA	1	1	All	0	0.217191	1	1	0	0.00178167	0	0.0125939	0	0.0029011	0	0.000839522	0	0.00111111	0	0.00106977	0	0.00468461	0	0	0	0	0	0.000176	0	0	0	0	0	0.00220165	0	0.00660286	0	0.000370679	0	0.0612663	0	0.00298023	0	0.0100428	0	0.00258006	0	0	0	0.000983181	0	0	0	0.0183973	0	0	0	0.0097133	0	0.0410514	0	0.0358433	0	0.0251583	1	1	0	0.000445898	0	0.000663462	0	0.00060204	0	0	0	0	0	0	0	0	0	0	0	0	0	0	0	0	0	0	0	0.000137638	0	0.000264236	0	0	0	0	0	0	0	0.00169268	0	2.58012e-05	0	0	0	0	0	0	0	0	0	0	0	0.000465303	0	0.00677057	0	0.0140906	0	0.0373294	1	1	0	0.00133577	0	0.00293403	0	0.000848488	0	0	0	0	0	0	0	0	0	0	0	0	0	0	0	0	0	0	0	0.000962905	0	0.00237508	0	0	0	0	0	0	0	0.00392533	0	0.000490164	0	0	0	0	0	0	0	0	0	0	0	0.000465303	0	0.00709036	0	0.0169019	0	0.179861	1	1	0	0.000445898	0	0.00965988	0	0.00205261	0	0.000839522	0	0.00111111	0	0.00106977	0	0.00468461	0	0	0	0	0	0.000176	0	0	0	0	0	0.00123875	0	0.00422777	0	0.000370679	0	0.0612663	0	0.00298023	0	0.0061175	0	0.0020899	0	0	0	0.000983181	0	0	0	0.0183973	0	0	0	0.009248	0	0.0339611	0	0.0189414	0	0.04309	1	0	0	0	0.00113717	0	0.00205261	0	0.000839522	0	0	0	0	0	0	0	0	0	0	0	0.000176	0	0.000117112	0	0	0	0.000550554	0	0	0	0.00148272	0	0	0	0	0	0.00931642	0	2.58012e-05	0	0	0	0.00228585	0	0	0	0.00908766	0	0	0	0.009248	0	0.00677057	0	0.196474	0.178377	0.227928	0	0.0237743	0.0234939	0.0348987	0	0.0341042	0.0335292	0.0481128	0	0.16237	0.149873	0.190857	0	0.0441832	0.0432213	0	0.23112	0.206356	0.259103	0	0.0247457	0.024442	0.0368082	0	0.0375572	0.0368607	0.0534137	0	0.193563	0.175982	0.21975	0	0.0499164	0.048691	0	0.140995	1	1	0	0.0118651	1	1	0	0.0203603	1	1	0	0.120634	1	1	0	0.0327234	1
ENSG00000167768	KRT1	NA	1	1	All	0	0.150373	1	1	0	0	0	0.000426439	0	0.000658996	0	2.07732e-05	0	0	0	0	0	0	0	0	0	0	0	0	0	0	0	0.000386675	0	0.00123875	0	0	0	0	0	0	0	0	0	0.010664	0	0.00208971	0	0	0	0.00228571	0	0	0	0.0104336	0	0.00973502	0	0.01152	0	0.058489	0	0.0424246	0	0.0246664	1	1	0	0	0	0	0	0	0	0	0	0	0	0	0	0	0	0	0	0	0	0	0	0	0	0	0	0	0	0	0	0	0	0	0	0	0	0.00045199	0	0.000103205	0	0	0	0.000383917	0	0	0	0	0	0	0	0	0	0.0237273	0	0	0	0.0272986	1	1	0	0	0	0	0	0	0	0	0	0	0	0	0	0	0	0	0	0	0	0	0	0	0	0	0	0	0	0	0	0	0	0	0	0	0	0.00116353	0	0.000825454	0	0	0	0.000922137	0	0	0	0	0	0	0	0	0	0.0243875	0	0	0	0.123075	1	1	0	0	0	0.000426439	0	0.000658996	0	2.07732e-05	0	0	0	0	0	0	0	0	0	0	0	0	0	0	0	0.000386675	0	0.00123875	0	0	0	0	0	0	0	0	0	0.00950048	0	0.00126426	0	0	0	0.00136357	0	0	0	0.0104336	0	0.00973502	0	0.01152	0	0.0341015	0	0.0424246	5	1.28252	0.0101063	0	0.00178359	0	0.00573324	0	0.0164749	0	0.00168263	0	0.0066358	0	0.00760726	0	0.00957028	0	0.000192901	0	0	0	0.002816	0	0.0104144	0	0.00618679	0	0.00880886	0	0	0	0	0	0.00559618	0	0.000476837	2	0.644358	0	0.0373875	0	0.0021375	1	0.0855914	1	0.0435566	0	0.166162	0	0.00973502	0	0.00512	1	0.204492	0	0.145038	0.13501	0.190275	0	0.0244626	0.0241658	0.0356006	0	0.0260615	0.0257248	0.0401863	0	0.118976	0.112171	0.157116	5	1.25861	0.0019016	0	0.152623	0.141547	0.201919	0	0.0247556	0.0244517	0.0368109	0	0.0277665	0.0273845	0.0437572	0	0.124856	0.117376	0.166697	5	1.56145	0.00538764	0	0.0882136	1	1	0	0.013951	1	1	0	0.0157376	1	1	0	0.072476	1	1	4	0.954039	0.0162986
ENSG00000171403	KRT9	NA	1	1	All	0	0.0587586	1	1	0	0.000445898	0	0.000284405	0	0.000931266	0	8.30926e-05	0	0	0	0.00159264	0	0.0046871	0	0	0	0	0	0	0	0.00105401	0	0	0	0	0	0.000264236	0	0	0	0.0031788	0	0	0	0.00996033	0	0.000103205	0	0	0	0.00242881	0	0	0	0.00863903	0	0	0	0	0	0.0210638	0	0.00404195	0	0.0243356	1	1	0	0.000445898	0	0	0	0.000538581	0	0	0	0	0	0.000677835	0	0.00215034	0	0	0	0	0	0	0	0	0	0	0	0	0	0	0	0	0	0.0031788	0	0	0	0.00204232	0	0.000103205	0	0	0	0.000782538	0	0	0	0	0	0	0	0	0	0.0103742	0	0.00404195	0	0.0274399	1	1	0	0.000445898	0	0	0	0.000703128	0	0	0	0	0	0.000914804	0	0.00253676	0	0	0	0	0	0	0	0	0	0	0	0	0	0	0	0	0	0.0031788	0	0	0	0.00388197	0	0.000103205	0	0	0	0.000943797	0	0	0	0	0	0	0	0	0	0.0106896	0	0.00404195	0	0.0313186	1	1	0	0	0	0.000284405	0	0.000228138	0	8.30926e-05	0	0	0	0.000677835	0	0.00215034	0	0	0	0	0	0	0	0.00105401	0	0	0	0	0	0.000264236	0	0	0	0	0	0	0	0.00607836	0	0	0	0	0	0.00148502	0	0	0	0.00863903	0	0	0	0	0	0.0103742	0	0	0	1.63559	1	0	0.000445898	0	0.0466764	0	0.0184087	0	0.0067305	0	0	0	0.11592	0	0.0332777	0	0.00173611	0	0.00401476	0	0.001584	0	0.0117112	0	0.0015467	0	0.00220222	0	0	0	0.000370679	0	0.00681201	0	0.000119209	0	0.771503	0	0.040492	0	0.00095	0	0.0429467	0	0.0672042	0	0.152171	0	0.020976	0	0.0100915	0	0.277702	0	0.0564915	0.0549255	0.119618	0	0.0238454	0.0235634	0.0349734	0	0.0262817	0.0259393	0.0403908	0	0.0302098	0.0297581	0.0777859	0	1.47636	0.771532	0	0.0653354	0.0632468	0.13394	0	0.0288497	0.0284376	0.0407709	0	0.0323163	0.0317997	0.048319	0	0.0330191	0.0324799	0.085237	0	1.8642	0.84498	0	0.039107	1	1	0	0.0152675	1	1	0	0.0173987	1	1	0	0.0217083	1	1	0	1.10662	1
ENSG00000171951	SCG2	NA	1	1	All	0	0.136721	1	1	0	0.00259643	0	0.000189528	0	0.00861058	0	0.000839522	0	0	0	0	0	0	0	0	0	0	0	0	0	0	0	0.000386675	0	0.00123875	0	0	0	0	0	0	0	0	0	0.00650345	0	0.000412767	0	0.0002375	0	0.00107082	0	0	0	0.043059	0	0	0	0.0289181	0	0.0376349	0	0.00502282	0	0.0258686	1	1	0	0	0	0	0	0	0	0	0	0	0	0	0	0	0	0	0	0	0	0	0	0	0	0	0	0	0	0	0	0	0	0	0	0	0	0.000119924	0	0.000103205	0	0.0002375	0	0	0	0	0	0	0	0	0	0.013232	0	0.012176	0	0	0	0.0286582	1	1	0	0	0	0	0	0	0	0	0	0	0	0	0	0	0	0	0	0	0	0	0	0	0	0	0	0	0	0	0	0	0	0	0	0	0	0.000249025	0	0.000309562	0	0.0002375	0	0	0	0	0	0	0	0	0	0.0156861	0	0.012176	0	0	0	0.108063	1	1	0	0.00259643	0	0.000189528	0	0.00861058	0	0.000839522	0	0	0	0	0	0	0	0	0	0	0	0	0	0	0	0.000386675	0	0.00123875	0	0	0	0	0	0	0	0	0	0.00625442	0	0.000103205	0	0	0	0.00107082	0	0	0	0.043059	0	0	0	0.013232	0	0.0254589	0	0.00502282	1	0.304113	0.262222	0	0	0	0.0455342	0	0.0100563	0	0.00132117	0	0.0066358	0	0.000118864	0	0.000781247	0	0.000192901	0	0.00100369	0	0.000176	0	0.0029278	0	0.0015467	0	0.00220222	0	0.00105694	0	0.000370679	0	0.000352309	0	0	0	0.0195072	0	0.00282694	0	0	0	0.002436	0	0	0	0.0598142	0	0	0	0.00186121	1	0.14339	0	0.128271	0.120385	0.177683	0	0.0255753	0.025251	0.0367314	0	0.0281198	0.0277282	0.0422451	0	0.100151	0.095299	0.142243	1	0.309317	0.0390293	0	0.136147	0.127286	0.190457	0	0.0256109	0.0252857	0.037731	0	0.0284742	0.0280726	0.044403	0	0.107673	0.102079	0.153301	1	0.342842	0.0469174	0	0.0936361	1	1	0	0.0209392	1	1	0	0.0226185	1	1	0	0.0710176	1	1	1	0.207471	0.187363
ENSG00000090989	EXOC1	NA	1	1	All	0	0.082413	1	1	0	0	0	4.73821e-05	0	0.000228138	0	8.30926e-05	0	0	0	0.000677835	0	0	0	0	0	0	0	0	0	0.00046829	0	0	0	0.000820232	0	0	0	0.000370679	0	0.000352309	0	0	0	0.018341	0	0.000928844	0	0	0	0.0035928	0	0.0176118	0	0.0122474	0	0	0	0	0	0.0211299	0	0.00551326	0	0.0254094	1	1	0	0	0	0	0	0	0	0	0	0	0	0.000677835	0	0	0	0	0	0	0	0	0	0.000117112	0	0	0	0	0	0	0	0	0	0.000352309	0	0	0	0.0020614	0	0	0	0	0	0.00107082	0	0	0	0	0	0	0	0	0	0.0211299	0	0	0	0.0312723	1	1	0	0	0	0	0	0	0	0	0	0	0	0.000677835	0	0	0	0	0	0	0	0	0	0.000351178	0	0	0	0	0	0	0	0	0	0.000352309	0	0	0	0.00704495	0	0	0	0	0	0.00171614	0	0	0	0	0	0	0	0	0	0.0211299	0	0	0	0.0511407	1	1	0	0	0	4.73821e-05	0	0.000228138	0	8.30926e-05	0	0	0	0	0	0	0	0	0	0	0	0	0	0.000117112	0	0	0	0.000820232	0	0	0	0.000370679	0	0	0	0	0	0.0112961	0	0.000928844	0	0	0	0.00187666	0	0.0176118	0	0.0122474	0	0	0	0	0	0	0	0.00551326	2	0.701879	0.156458	0	0.00713436	0	0.0580431	0	0.0166991	0	0.000747833	0	0.00111111	0	0.00762353	1	0.0281249	0	0.000192901	0	0	0	0.000176	0	0.00948606	0	0.0015467	0	0.00191481	0	0.000264236	0	0.000370679	0	0.000818919	0	0.000119209	1	0.177732	0	0.00660511	0	0.0002375	0	0.0449171	0	0	0	0.122848	0	0.00674997	0	0.0472117	0	0.161205	0	0.0743549	0.0716579	0.135331	0	0.0248542	0.0245478	0.0360212	0	0.0292612	0.0288373	0.0433897	0	0.0450937	0.0440921	0.093339	2	0.713755	0.0358364	0	0.0886879	0.0848688	0.153452	0	0.0255729	0.0252487	0.0376872	0	0.0318111	0.0313105	0.0477404	0	0.0568768	0.0552895	0.109419	2	0.823929	0.0509246	0	0.0587242	1	1	0	0.0198027	1	1	0	0.0239267	1	1	0	0.0347974	1	1	1	0.512593	0.401059
ENSG00000143748	NVL	NA	1	1	All	0	0.407821	1	1	0	0.0111398	0	0.0202977	0	0.0224723	0	0.00051914	0	0	0	0.000475321	0	0.0163704	0	0	0	0	0	0	0	0.00105369	0	0.00348007	0	0.000137638	0	0.00666989	0	0.00926697	0	0.0020597	0	0.000119209	0	0.0788538	0	0.0106891	0	0.0002375	0	0.00742457	0	0	0	0.152858	0	0	0	0	0	0.0462929	0	0.0174034	0	0.0284656	1	1	0	0.000445898	0	0	0	0.00364853	0	8.30926e-05	0	0	0	0.000118864	0	0.00117283	0	0	0	0	0	0	0	0.000117112	0	0	0	0	0	0	0	0	0	0.00143093	0	0.000119209	0	0.00746727	0	0.000999376	0	0.0002375	0	0.000449043	0	0	0	0	0	0	0	0	0	0.012176	0	0	0	0.0605413	1	1	0	0.00400539	0	0	0	0.00758613	0	0.000332182	0	0	0	0.000356458	0	0.0035028	0	0	0	0	0	0	0	0.000585245	0	0	0	0	0	0	0	0	0	0.00200246	0	0.000119209	0	0.0240986	0	0.00300855	0	0.0002375	0	0.00253083	0	0	0	0	0	0	0	0	0	0.012176	0	0	0	0.347279	1	1	0	0.00713436	0	0.0202977	0	0.0148861	0	0.000186958	0	0	0	0.000118864	0	0.0128676	0	0	0	0	0	0	0	0.000468447	0	0.00348007	0	0.000137638	0	0.00666989	0	0.00926697	0	5.72372e-05	0	0	0	0.0547552	0	0.00768054	0	0	0	0.00489373	0	0	0	0.152858	0	0	0	0	0	0.0341169	0	0.0174034	5	1.59178	0.0232316	1	0.00713436	0	0.0123546	0	0.0185165	0	0.000186958	0	0	0	0.00190182	0	0.00273436	0	0	0	0.00100369	0	0	0	0.00187379	0	0	0	0.00880886	0	0.00666989	0	0.000370679	0	0.0185449	0	0.00107288	4	0.881083	0	0.0214279	0	0	0	0.00405892	0	0.0176118	0	0.188032	0	0	0	0.015641	0	0.382748	0	0.36849	0.308222	0.342655	0	0.0252042	0.0248892	0.0363824	0	0.050074	0.0488409	0.0633232	0	0.318416	0.2727	0.300732	5	1.58433	0.00576837	0	0.435552	0.353093	0.390153	0	0.0320763	0.0315673	0.0438604	0	0.0693698	0.0670184	0.0831794	0	0.366182	0.306624	0.337535	5	1.70055	0.00801133	0	0.264306	1	1	0	0.017856	1	1	0	0.0396384	1	1	0	0.224668	1	1	3	0.971586	0.0751499
ENSG00000071205	ARHGAP10	NA	1	1	All	0	0.206564	1	1	0	0.000445898	0	0.000758114	0	0.00364839	0	0.000186927	0	0	0	0.00270996	0	0	0	0.000192901	0	0.00100369	0	0.002172	0	0.000787802	0	0	0	0.00492699	0	0.00237812	0	0	0	0.0086666	0	0.00298023	0	0.0708563	0	0.0222961	0	0.00095	0	0.00778271	0	0	0	0.0377816	0	0	0	0	0	0.0254589	0	0.0105806	0	0.0285074	1	1	0	0	0	0	0	0.00261326	0	2.07732e-05	0	0	0	0.00123681	0	0	0	0	0	0	0	0	0	0	0	0	0	0	0	0	0	0	0	0	0	0	0	0.00626034	0	2.58012e-05	0	0	0	0.000673438	0	0	0	0.0131446	0	0	0	0	0	0	0	0.00453238	0	0.0562033	1	1	0	0	0	0	0	0.0028594	0	0.000103834	0	0	0	0.00147315	0	0	0	0	0	0	0	0	0	0	0	0	0	0	0	0	0	0	0	0	0	0	0	0.0267394	0	0.0012641	0	0	0	0.00390371	0	0	0	0.0153274	0	0	0	0	0	0	0	0.00453238	0	0.150361	1	1	0	0.000445898	0	0.000758114	0	0.000788991	0	8.30926e-05	0	0	0	0.00123681	0	0	0	0.000192901	0	0.00100369	0	0.002172	0	0.000787802	0	0	0	0.00492699	0	0.00237812	0	0	0	0.0086666	0	0.00298023	0	0.0441169	0	0.021032	0	0.00095	0	0.003879	0	0	0	0.0224543	0	0	0	0	0	0.0254589	0	0.00604821	5	4.208	0.411728	0	0.00713436	0	0.358635	0	0.0693827	0	0.00916096	0	0.00111111	0	0.0756329	0	0.00957028	0	0.00482253	0	0.00100369	0	0	0	0.0104144	0	0	0	0.0142435	0	0.00237812	0	0.00333611	0	0	0	0.000119209	3	2.20464	0	0.131526	0	0.00095	0	0.0769635	0	0.0478695	0	0.181901	0	0.0693284	1	0.202082	1	0.725791	0	0.164942	0.152057	0.205039	0	0.0269551	0.0265951	0.0380562	0	0.0484186	0.0472652	0.0617236	0	0.116523	0.10999	0.155133	4	3.95714	0.36279	0	0.228869	0.204568	0.257481	0	0.0290948	0.0286756	0.0410262	0	0.059539	0.0578012	0.0743009	0	0.16933	0.15577	0.200944	5	4.7958	0.34826	0	0.133476	1	1	0	0.0194912	1	1	0	0.0379231	1	1	0	0.0955525	1	1	3	2.7423	0.51668
ENSG00000144283	PKP4	NA	1	1	All	0	0.475034	1	1	0	0	0	0.0121298	0	0.0377175	0	0.00507741	0	0	0	0.00297159	0	0.00273436	0	0	0	0.016059	0	0.000176	0	0.00187379	0	0	0	0.00123875	0	0.00237812	0	0	0	0.021694	0	0.00107288	0	0.136834	0	0.00727832	0	0	0	0.0118052	0	0.0276452	0	0.109176	0	0.00674997	0	0.0135213	0	0.0484847	0	0.00841543	0	0.0251314	1	1	0	0	0	0	0	0.0031739	0	0.000399131	0	0	0	0	0	0	0	0	0	0	0	0	0	0	0	0	0	0	0	0	0	0	0	0	0	0	0	0.00199074	0	2.58012e-05	0	0	0	0.000383917	0	0	0	0.00998492	0	0	0	0	0	0.00917297	0	0	0	0.043061	1	1	0	0	0	0	0	0.00760075	0	0.000729084	0	0	0	0	0	0	0	0	0	0	0	0	0	0	0	0	0	0	0	0	0	0	0	0	0	0	0	0.0117611	0	0.000696547	0	0	0	0.001568	0	0	0	0.0115326	0	0	0	0	0	0.00917297	0	0	0	0.431973	1	1	0	0	0	0.0121298	0	0.0301167	0	0.00434832	0	0	0	0.00297159	0	0.00273436	0	0	0	0.016059	0	0.000176	0	0.00187379	0	0	0	0.00123875	0	0.00237812	0	0	0	0.021694	0	0.00107288	0	0.125073	0	0.00658178	0	0	0	0.0102372	0	0.0276452	0	0.0976439	0	0.00674997	0	0.0135213	0	0.0393117	0	0.00841543	6	4.83708	0.355478	0	0.0218072	2	0.232172	0	0.149277	1	0.0209668	0	0.0066358	0	0.0171163	0	0.045566	0	0.00173611	0	0.0090332	0	0.000704	0	0.0117112	0	0.00348007	0	0.0309687	0	0.00951249	0	0.00148272	0	0.0133981	0	0.00298023	1	2.90203	0	0.176829	0	0.0038	0	0.148574	0	0.0276452	0	0.261403	0	0.0966689	0	0.0220149	2	0.619568	0	0.425839	0.346779	0.377462	0	0.0241886	0.0238984	0.0353334	0	0.0385068	0.0377748	0.0522466	0	0.387332	0.321135	0.345768	6	4.17997	0.130256	0	0.531296	0.412157	0.44238	0	0.0254458	0.0251247	0.0375522	0	0.0477895	0.0466655	0.0631916	0	0.483506	0.383383	0.40787	7	5.47941	0.18798	0	0.314471	1	1	0	0.0161652	1	1	0	0.0282827	1	1	0	0.286188	1	1	5	3.35329	0.247175
ENSG00000149218	ENDOD1	NA	1	1	All	0	0.150805	1	1	0	0.00259643	0	0.00232127	0	0.0131911	0	0.000186895	0	0	0	0	0	0	0	0	0	0	0	0.000176	0	0.00454989	0	0	0	0	0	0	0	0	0	0.000352309	0	0	0	0.0185664	0	0.00258012	0	0	0	0.00228581	0	0	0	0.00998492	0	0.00907168	0	0	0	0.0849427	0	0	0	0.0260951	1	1	0	0	0	0.000189528	0	0.00724692	0	8.30926e-05	0	0	0	0	0	0	0	0	0	0	0	0.000176	0	0.00180893	0	0	0	0	0	0	0	0	0	0	0	0	0	0.00304842	0	0	0	0	0	0.00016504	0	0	0	0	0	0	0	0	0	0.0133772	0	0	0	0.037584	1	1	0	0	0	0.00113672	0	0.00954257	0	0.000166122	0	0	0	0	0	0	0	0	0	0	0	0.000176	0	0.00274097	0	0	0	0	0	0	0	0	0	0	0	0	0	0.00839718	0	0	0	0	0	0.000488017	0	0	0	0	0	0	0	0	0	0.0149364	0	0	0	0.113221	1	1	0	0.00259643	0	0.00118455	0	0.00364853	0	2.07732e-05	0	0	0	0	0	0	0	0	0	0	0	0	0	0.00180893	0	0	0	0	0	0	0	0	0	0.000352309	0	0	0	0.0101692	0	0.00258012	0	0	0	0.00179779	0	0	0	0.00998492	0	0.00907168	0	0	0	0.0700062	0	0	0	1.3444	1	0	0.0156807	0	0.0296138	0	0.0185165	0	0.00299133	0	0	0	0.00413395	0	0.00273436	0	0.000192901	0	0	0	0	0	0.0104144	0	0.000386675	0	0.0198199	0	0.00105694	0	0.00148272	0	0.0400023	0	0.00429153	0	0.58133	0	0.0388014	0	0	0	0.0342135	0	0	0	0.0680226	0	0	0	0.00597637	0	0.464736	0	0.140838	0.13137	0.187339	0	0.023897	0.0236137	0.0350197	0	0.0335092	0.032954	0.0475324	0	0.107329	0.10177	0.147892	0	1.28181	0.722466	0	0.152808	0.141706	0.202034	0	0.0269556	0.0265956	0.0389927	0	0.0402259	0.0394276	0.0559116	0	0.112582	0.106476	0.15683	0	1.50839	0.778734	0	0.108585	1	1	0	0.0181036	1	1	0	0.0257697	1	1	0	0.082815	1	1	0	0.934489	1
ENSG00000198765	SYCP1	NA	1	1	All	0	0.261417	1	1	0	0	0	0.000189528	0	4.11872e-05	0	0	0	0	0	0	0	0.00117283	0	0	0	0.00100369	0	0.000704	0	0.00145849	0	0	0	0.000550554	0	0	0	0	0	0	0	0	0	0.0178561	0	0.0022638	0	0	0	0.00228585	0	0.0176118	0	0.0346524	0	0	0	0.00252715	0	0.152758	0	0.026342	0	0.0253142	1	1	0	0	0	0	0	0	0	0	0	0	0	0	0	0	0	0	0	0	0	0	0	0	0	0	0	0	0	0	0	0	0	0	0	0	0	0.00284937	0	0.00133496	0	0	0	0	0	0	0	0	0	0	0	0	0	0.0211299	0	0	0	0.0277036	1	1	0	0	0	0	0	0	0	0	0	0	0	0	0	0	0	0	0	0	0	0	0	0	0	0	0	0	0	0	0	0	0	0	0	0	0	0.00523874	0	0.00133496	0	0	0	0	0	0	0	0	0	0	0	0	0	0.0211299	0	0	0	0.233714	1	1	0	0	0	0.000189528	0	4.11872e-05	0	0	0	0	0	0	0	0.00117283	0	0	0	0.00100369	0	0.000704	0	0.00145849	0	0	0	0.000550554	0	0	0	0	0	0	0	0	0	0.0126174	0	0.000928844	0	0	0	0.00228585	0	0.0176118	0	0.0346524	0	0	0	0.00252715	0	0.131628	0	0.026342	2	0.75474	0.175039	1	0.0285375	0	0.0648661	0	0.00696064	0	0.000747833	0	0	0	0.0327253	0	0.0292202	0	0.000771605	0	0.00100369	0	0.000704	0	0.0122373	0	0.0015467	0	0.00344096	0	0.00660589	0	0.00148272	0	0.0679668	0	0.00298023	1	0.236698	0	0.0196658	0	0.00095	0	0.0151129	0	0.0368902	0	0.0482331	0	0	0	0	0	0.135392	0	0.252605	0.223225	0.268105	0	0.0241731	0.0238832	0.0353142	0	0.0261789	0.0258392	0.040273	0	0.226426	0.202621	0.238319	2	0.677187	0.031425	0	0.265671	0.233308	0.283174	0	0.0236554	0.0233778	0.0356835	0	0.0261187	0.0257806	0.0419992	0	0.239552	0.21302	0.252747	2	0.830085	0.0518454	0	0.146257	1	1	0	0.0111408	1	1	0	0.0127466	1	1	0	0.133511	1	1	1	0.492043	0.388624
ENSG00000156966	B3GNT7	NA	1	1	All	0	0.114823	1	1	0	0	0	0	0	0.000912412	0	0	0	0	0	0	0	0.00117283	0	0	0	0	0	0	0	0	0	0.000386675	0	0	0	0.000264236	0	0	0	0	0	0	0	0.00929902	0	0.000232185	0	0	0	0.000506333	0	0	0	0.020191	0	0.0328803	0	0.0235191	0	0.0254589	0	0	0	0.0247806	1	1	0	0	0	0	0	0	0	0	0	0	0	0	0	0.00117283	0	0	0	0	0	0	0	0	0	0	0	0	0	0	0	0	0	0	0	0	0	0.000786385	0	0.000103205	0	0	0	0	0	0	0	0.020191	0	0	0	0.00252715	0	0	0	0	0	0.0255098	1	1	0	0	0	0	0	0	0	0	0	0	0	0	0	0.00117283	0	0	0	0	0	0	0	0	0	0	0	0	0	0	0	0	0	0	0	0	0	0.00141243	0	0.000206383	0	0	0	0	0	0	0	0.020191	0	0	0	0.00252715	0	0	0	0	0	0.0893133	1	1	0	0	0	0	0	0.000912412	0	0	0	0	0	0	0	0	0	0	0	0	0	0	0	0	0	0.000386675	0	0	0	0.000264236	0	0	0	0	0	0	0	0.00788659	0	2.58012e-05	0	0	0	0.000506333	0	0	0	0	0	0.0328803	0	0.020992	0	0.0254589	0	0	1	1.06767	0.656191	0	0.0285375	0	0.0437417	0	0.117047	0	0.00840697	0	0.00111111	0	0.00274481	0	0.0128676	0	0.000771605	0	0	0	0	0	0.0141705	0	0.000386675	0	0.00674429	0	0	0	0.00593086	0	0.000915796	0	0.000476837	0	0.109617	0	0.00658178	0	0.0002375	0	0.00770997	0	0.0804468	0	0.0698897	0	0.0328803	0	0.0152244	1	0.501228	0	0.108298	0.10264	0.162739	0	0.0206074	0.0203966	0.031512	0	0.021232	0.0210082	0.0349026	0	0.0870658	0.0833832	0.131131	1	1.12088	0.308608	0	0.116304	0.109795	0.175576	0	0.0249825	0.024673	0.0370456	0	0.0257419	0.0254134	0.0415744	0	0.090562	0.0865823	0.138834	1	1.27077	0.362786	0	0.0696281	1	1	0	0.0170717	1	1	0	0.0174958	1	1	0	0.0521323	1	1	0	0.757038	1
ENSG00000128699	ORMDL1	NA	1	1	All	0	0.16753	1	1	0	0	0	0.000189506	0	0.00484471	0	0	0	0	0	0	0	0.00215034	0	0	0	0.00100369	0	0.000176	0	0	0	0	0	0	0	0.000264236	0	0	0	0	0	0.000119209	0	0.0219158	0	0.00117563	0	0	0	0.00573812	0	0.0209563	0	0.00774177	0	0	0	0	0	0.0847501	0	0.0165043	0	0.0245298	1	1	0	0	0	4.73821e-05	0	0	0	0	0	0	0	0	0	0	0	0	0	0	0	0	0	0	0	0	0	0	0	0	0	0	0	0	0	0	0	0.000705734	0	2.58012e-05	0	0	0	0.00492	0	0	0	0.00774177	0	0	0	0	0	0.0103742	0	0.000714919	0	0.0280534	1	1	0	0	0	0.000142124	0	0	0	0	0	0	0	0	0	0	0	0	0	0	0	0	0	0	0	0	0	0	0	0	0	0	0	0	0	0	0	0.00197372	0	0.00028378	0	0	0	0.00508149	0	0	0	0.00774177	0	0	0	0	0	0.0106896	0	0.00214093	0	0.139476	1	1	0	0	0	4.73821e-05	0	0.00484471	0	0	0	0	0	0	0	0.00215034	0	0	0	0.00100369	0	0.000176	0	0	0	0	0	0	0	0.000264236	0	0	0	0	0	0.000119209	0	0.019942	0	0.000891849	0	0	0	0.000656631	0	0.0209563	0	0	0	0	0	0	0	0.0740604	0	0.0143634	0	0.23189	1	0	0	0	4.73821e-05	0	0	0	0.000399131	0	0	0	0	0	0	0	0.000192901	0	0	0	0	0	0.000787802	0	0	0	0	0	0	0	0	0	0	0	0	0	0.00857649	0	0.000232211	0	0	0	0.000383917	0	0.0209563	0	0.174451	0	0.0150238	0	0.000465303	0	0.0103742	0	0.159401	0.147346	0.200828	0	0.0228639	0.0226045	0.0340113	0	0.0257045	0.0253769	0.0398144	0	0.133697	0.125145	0.168337	0	0.254157	0.22443	0	0.172244	0.158226	0.216402	0	0.0279881	0.0276001	0.0399644	0	0.031774	0.0312746	0.0477078	0	0.14047	0.13105	0.178832	0	0.26738	0.234618	0	0.11321	1	1	0	0.0137714	1	1	0	0.0159626	1	1	0	0.0972478	1	1	0	0.161374	1
ENSG00000064545	TMEM161A	NA	1	1	All	0	0.396318	1	1	0	0	0	0.000663462	0	0.0181611	0	0.000747755	0	0	0	0.00159277	0	0	0	0	0	0.00100369	0	0.000704	0	0.00105401	0	0	0	0.000550366	0	0.00237812	0	0.00148272	0	0.000942454	0	0.00109482	0	0.154816	0	0.0202256	0	0.00095	0	0.0184886	0	0.0176118	0	0.0924972	0	0	0	0	0	0.0437872	0	0.0175658	0	0.0250509	1	1	0	0	0	0	0	0.000370685	0	2.07732e-05	0	0	0	0	0	0	0	0	0	0	0	0	0	0	0	0	0	0.000137638	0	0	0	0	0	0	0	0	0	0.00950649	0	0.00041282	0	0	0	0.00147292	0	0	0	0.00908766	0	0	0	0	0	0	0	0.00404195	0	0.0810441	1	1	0	0	0	0	0	0.00481641	0	0.000228426	0	0	0	0	0	0	0	0	0	0	0	0	0	0	0	0	0	0.000412727	0	0	0	0	0	0	0	0	0	0.0484923	0	0.00536412	0	0	0	0.00634839	0	0	0	0.010641	0	0	0	0	0	0	0	0.00474078	0	0.315273	1	1	0	0	0	0.000663462	0	0.0133447	0	0.000519329	0	0	0	0.00159277	0	0	0	0	0	0.00100369	0	0.000704	0	0.00105401	0	0	0	0.000137638	0	0.00237812	0	0.00148272	0	0.000942454	0	0.00109482	0	0.106324	0	0.0148615	0	0.00095	0	0.0121402	0	0.0176118	0	0.0818563	0	0	0	0	0	0.0437872	0	0.012825	3	0.449501	0.0108472	0	0.00178359	0	0.0177075	0	0.00411872	0	0.00299133	0	0.0154321	0	0.0120615	0	0.000781247	0	0	0	0.00100369	0	0	0	0.000117112	0	0.00618679	0	0.00344096	0	0	0	0	0	0	0	0.00109482	1	0.134401	0	0.0180227	0	0	0	0.00812624	0	0.0176118	0	0.103649	1	0.0479759	0	0	1	0.0529952	0	0.338068	0.286853	0.323779	0	0.0226984	0.0224427	0.0338094	0	0.0665445	0.0643787	0.0782425	0	0.271523	0.237782	0.269913	3	0.419718	0.000926488	0	0.428244	0.348347	0.385728	0	0.0269622	0.026602	0.0389927	0	0.0889895	0.0851448	0.100701	0	0.339254	0.287699	0.320221	3	0.516491	0.00196872	0	0.25259	1	1	0	0.0137835	1	1	0	0.0495554	1	1	0	0.203035	1	1	1	0.295522	0.255857
ENSG00000130283	GDF1	Consensus	1	1	All	0	0.0938105	1	1	0	0	0	0.00184781	0	0.00201762	0	0.000186927	0	0	0	0	0	0.000781247	0	0	0	0	0	0	0	0.000117112	0	0	0	0	0	0	0	0	0	0	0	0.00109482	0	0.0286093	0	0.00660173	0	0.0002375	0	0.00325832	0	0	0	0.0252396	0	0	0	0	0	0.0174624	0	0.00635617	0	0.027853	1	1	0	0	0	0.0011374	0	0.000370685	0	2.07732e-05	0	0	0	0	0	0	0	0	0	0	0	0	0	0.000117112	0	0	0	0	0	0	0	0	0	0	0	0.00109482	0	0.0139776	0	0.00165128	0	0.0002375	0	0.000673438	0	0	0	0	0	0	0	0	0	0.00857237	0	0	0	0.0437926	1	1	0	0	0	0.00132638	0	0.00135862	0	0.000103834	0	0	0	0	0	0	0	0	0	0	0	0	0	0.000117112	0	0	0	0	0	0	0	0	0	0	0	0.00109482	0	0.0234253	0	0.00495046	0	0.0002375	0	0.00228857	0	0	0	0	0	0	0	0	0	0.00888999	0	0	0	0.0500179	1	1	0	0	0	0.000521428	0	0.000658996	0	8.30926e-05	0	0	0	0	0	0.000781247	0	0	0	0	0	0	0	0	0	0	0	0	0	0	0	0	0	0	0	0	0	0.00518395	0	0.00165128	0	0	0	0.000969751	0	0	0	0.0252396	0	0	0	0	0	0.00857237	0	0.00635617	0	0.532272	1	0	0.00178359	0	0.00355253	0	0.0080727	0	0.00132948	0	0	0	0.00159277	0	0.00312499	0	0.000771605	0	0	0	0.000176	0	0.00749516	0	0.00348007	0	0.000137638	0	0.000264236	0	0.00333611	0	0.00585179	0	0	0	0.0718257	0	0.0136488	0	0.0002375	0	0.0122207	0	0.13067	0	0.159831	0	0.00973502	0	0.00186121	0	0.0912738	0	0.0782358	0.0752536	0.138599	0	0.0212145	0.0209911	0.0322094	0	0.0314891	0.0309985	0.0455302	0	0.0467466	0.0456709	0.0949361	0	0.497107	0.391712	0	0.103356	0.0981945	0.165882	0	0.0312356	0.0307528	0.043108	0	0.0495184	0.0483123	0.0647965	0	0.053838	0.0524144	0.106638	1	0.58925	0.118374	0	0.0659219	1	1	0	0.0203593	1	1	0	0.0317523	1	1	0	0.0341696	1	1	0	0.385282	1
ENSG00000005882	PDK2	NA	1	1	All	0	0.133511	1	1	0	0.000445898	0	0	0	0.00166008	0	8.30926e-05	0	0	0	0.00123681	0	0	0	0	0	0	0	0	0	0	0	0	0	0	0	0	0	0	0	0	0	0.000119209	0	0.00683412	0	0.00126426	0	0.00095	0	0.000997924	0	0.0142674	0	0.020191	0	0	0	0.017821	0	0.0481148	0	0.019525	0	0.0248109	1	1	0	0	0	0	0	0	0	0	0	0	0	0	0	0	0	0	0	0	0	0	0	0	0	0	0	0	0	0	0	0	0	0	0	0.000119209	0	0.00096442	0	0	0	0	0	0	0	0	0	0	0	0	0	0	0	0.0237273	0	0	0	0.0265298	1	1	0	0	0	0	0	0	0	0	0	0	0	0	0	0	0	0	0	0	0	0	0	0	0	0	0	0	0	0	0	0	0	0	0	0.000119209	0	0.00202308	0	0	0	0	0	0	0	0	0	0	0	0	0	0	0	0.0243875	0	0	0	0.106981	1	1	0	0.000445898	0	0	0	0.00166008	0	8.30926e-05	0	0	0	0.00123681	0	0	0	0	0	0	0	0	0	0	0	0	0	0	0	0	0	0	0	0	0	0	0	0.00481104	0	0.00126426	0	0.00095	0	0.000997924	0	0.0142674	0	0.020191	0	0	0	0.017821	0	0.0237273	0	0.019525	0	0.550369	1	0	0.0111474	0	0.167275	0	0.0148861	0	0.000186958	0	0	0	0.0818357	0	0.0128676	0	0.00482253	0	0	0	0.000176	0	0.0029278	0	0.000386675	0	0.000137638	0	0.00237812	0	0.000370679	0	0.000647382	0	0	0	0.0363759	0	0.00165128	0	0	0	0.00376478	0	0	0	0.0561935	0	0	0	0.013232	0	0.139106	0	0.12842	0.120516	0.17778	0	0.0237258	0.0234465	0.0348504	0	0.0252765	0.0249597	0.0393158	0	0.103143	0.0980023	0.144647	0	0.51144	0.400369	0	0.136676	0.127747	0.190762	0	0.0252207	0.0249053	0.0373037	0	0.027051	0.0266884	0.0429835	0	0.109625	0.10383	0.154751	0	0.663125	0.484762	0	0.0867034	1	1	0	0.0174777	1	1	0	0.0185507	1	1	0	0.0681527	1	1	0	0.383856	1
ENSG00000256349	NA	NA	1	1	All	0	0.609075	1	1	0	0	0	0.00809627	0	0.00861058	0	0.00618604	0	0	0	0.00576019	0	0.000195312	0	0	0	0	0	0.000704	0	0.00455115	0	0.00154481	0	0.00344096	0	0.000264236	0	0	0	0.011529	0	0.00242615	0	0.0585364	0	0.00538181	0	0	0	0.0163232	0	0	0	0.0781447	0	0	0	0.0097133	0	0.265806	0	0.121861	0	0.025415	1	1	0	0	0	0	0	0	0	0.00115585	0	0	0	0.00576019	0	0.000195312	0	0	0	0	0	0	0	0	0	0.000386675	0	0	0	0	0	0	0	0	0	0	0	0.00117382	0	0.000281588	0	0	0	0.000644435	0	0	0	0.0158171	0	0	0	0	0	0	0	0	0	0.0330412	1	1	0	0	0	0	0	0	0	0.00131853	0	0	0	0.00576019	0	0.000195312	0	0	0	0	0	0	0	0	0	0.00115814	0	0	0	0	0	0	0	0	0	0	0	0.00510487	0	0.000745362	0	0	0	0.0022941	0	0	0	0.0164647	0	0	0	0	0	0	0	0	0	0.576034	1	1	0	0	0	0.00809627	0	0.00861058	0	0.00486751	0	0	0	0	0	0	0	0	0	0	0	0.000704	0	0.00455115	0	0.000386675	0	0.00344096	0	0.000264236	0	0	0	0.011529	0	0.00242615	0	0.0534315	0	0.00463645	0	0	0	0.0140291	0	0	0	0.0616799	0	0	0	0.0097133	0	0.265806	0	0.121861	0	0.728324	1	0	0.0111474	0	0.0783312	0	0.0115842	0	0.00235238	0	0	0	0.0120615	0	0.00703122	0	0	0	0	0	0.000176	0	0.00627224	0	0	0	0.000137638	0	0.00951249	0	0.00240733	0	0	0	0.00242615	0	0.0621702	0	0.0053769	0	0.0021375	0	0.0209246	0	0	0	0.18147	0	0.00973502	0	0.00186121	0	0.301209	0	0.580527	0.440397	0.461795	0	0.0226163	0.0223624	0.0337244	0	0.02815	0.0277575	0.042272	0	0.552377	0.42442	0.44082	0	0.792255	0.547178	0	0.615682	0.459728	0.485256	0	0.0257253	0.0253972	0.0378492	0	0.0359334	0.0352954	0.0518987	0	0.579748	0.439961	0.460221	0	0.851287	0.573135	0	0.383572	1	1	0	0.0164637	1	1	0	0.0214964	1	1	0	0.362075	1	1	0	0.528249	1
ENSG00000072840	EVC	Consensus	1	1	All	0	0.195516	1	1	0	0	0	0.000426349	0	0.00837506	0	8.30926e-05	0	0.00111111	0	0.00413395	0	0.000195312	0	0.000192901	0	0	0	0	0	0.00046829	0	0.000386675	0	0.00220222	0	0.000264236	0	0.000370679	0	0.00143053	0	0	0	0.0224249	0	0.0063901	0	0	0	0.0175707	0	0.0142674	0	0.0789173	0	0	0	0.00597637	0	0.00867422	0	0.0216552	0	0.0256168	1	1	0	0	0	0.000189528	0	0.00290115	0	0	0	0	0	0	0	0	0	0.000192901	0	0	0	0	0	0.000117112	0	0	0	0.00220222	0	0	0	0.000370679	0	0.000228949	0	0	0	0.00769237	0	0.0022638	0	0	0	0.00590658	0	0	0	0	0	0	0	0	0	0	0	0.00355151	0	0.0443522	1	1	0	0	0	0.000378967	0	0.00454321	0	0	0	0	0	0	0	0	0	0.000192901	0	0	0	0	0	0.000351178	0	0	0	0.00220222	0	0	0	0.000370679	0	0.00091539	0	0	0	0.015668	0	0.00473882	0	0	0	0.010739	0	0	0	0	0	0	0	0	0	0	0	0.00425179	0	0.151164	1	1	0	0	0	4.73821e-05	0	0.00383185	0	8.30926e-05	0	0.00111111	0	0.00413395	0	0.000195312	0	0	0	0	0	0	0	0.000117112	0	0.000386675	0	0	0	0.000264236	0	0	0	0.000515135	0	0	0	0.0067569	0	0.00165128	0	0	0	0.00683167	0	0.0142674	0	0.0789173	0	0	0	0.00597637	0	0.00867422	0	0.0174034	1	2.11931	0.879886	0	0.0111474	0	0.0272921	0	0.234299	0	0.00916096	0	0.00444444	0	0.0174479	0	0.0125	0	0	0	0.0250922	0	0.006336	0	0.0422774	0	0.000386675	0	0.0232609	0	0.0264236	0	0.00333611	0	0.0112185	0	0.00190735	1	0.629844	0	0.0414136	0	0.00095	0	0.139693	0	0.0672042	0	0.258442	0	0.033723	0	0.110512	0	0.381001	0	0.173355	0.159161	0.210968	0	0.0216074	0.0213757	0.032656	0	0.0333528	0.0328027	0.0473558	0	0.140002	0.130643	0.173392	0	2.02248	0.867672	0	0.205105	0.185438	0.240519	0	0.0292607	0.0288368	0.0411957	0	0.0501331	0.0488972	0.0653887	0	0.154972	0.143561	0.189938	1	2.58897	0.730479	0	0.122717	1	1	0	0.0165669	1	1	0	0.0298235	1	1	0	0.0928932	1	1	1	1.5144	0.78006
ENSG00000135443	KRT85	Discordant	1	1	All	0	0.331069	1	1	0	0.00713436	0	0.0455335	0	0.00926712	0	0.000519329	0	0	0	0.00190182	0	0.00312499	0	0.000771605	0	0.00401476	0	0.000704	0	0.00306338	0	0	0	0.000137638	0	0.000264236	0	0.000370679	0	0.000647382	0	0.000119209	0	0.0248284	0	0.00336853	0	0.00095	0	0.0040548	0	0.0209563	0	0.0464032	0	0	0	0.0142067	0	0.0774897	0	0.0612369	0	0.0264591	1	1	0	0	0	4.73821e-05	0	0	0	0	0	0	0	0	0	0	0	0	0	0	0	0	0	0	0	0	0	0	0	0	0	0	0	0.000647382	0	0	0	0.000513489	0	0.000103205	0	0	0	0.00016504	0	0	0	0	0	0	0	0	0	0.00977357	0	0.015209	0	0.0358822	1	1	0	0	0	0.00288963	0	0	0	0	0	0	0	0	0	0	0	0	0	0	0	0	0	0	0	0	0	0	0	0	0	0	0	0.000647382	0	0	0	0.00220363	0	0.00103181	0	0	0	0.000326528	0	0	0	0	0	0	0	0	0	0.0110383	0	0.0177449	0	0.295186	1	1	0	0.00713436	0	0.0426439	0	0.00926712	0	0.000519329	0	0	0	0.00190182	0	0.00312499	0	0.000771605	0	0.00401476	0	0.000704	0	0.00306338	0	0	0	0.000137638	0	0.000264236	0	0.000370679	0	0	0	0.000119209	0	0.0226248	0	0.00233672	0	0.00095	0	0.00372827	0	0.0209563	0	0.0464032	0	0	0	0.0142067	0	0.0664514	0	0.043492	1	0.994366	0.630042	0	0.0160523	0	0.109168	0	0.0237238	0	0.000747833	0	0.0154321	0	0.00106977	0	0.00312499	0	0.000771605	0	0	0	0.000704	0	0.00822666	0	0.00348007	0	0.00880886	0	0.00105694	0	0.00333611	0	0.0153009	0	0.00429153	0	0.346242	0	0.00604432	0	0	0	0.0325636	0	0	0	0.164006	0	0	0	0.0525133	1	0.177702	0	0.306499	0.263981	0.304214	0	0.0235747	0.023299	0.0346815	0	0.0313666	0.0308798	0.0454019	0	0.275133	0.240529	0.272104	1	0.985075	0.258751	0	0.36447	0.305435	0.347861	0	0.0271575	0.0267921	0.0391639	0	0.037566	0.0368691	0.0534137	0	0.326904	0.278847	0.312125	1	1.15164	0.31983	0	0.205407	1	1	0	0.0135581	1	1	0	0.0199137	1	1	0	0.185493	1	1	0	0.673725	1
ENSG00000115165	CYTIP	NA	1	1	All	0	0.106534	1	1	0	0	0	0.000426439	0	0.00261323	0	0	0	0	0	0.000118864	0	0	0	0	0	0	0	0	0	0	0	0	0	0.000820232	0	0.000264236	0	0	0	0	0	0.000119209	0	0.00225914	0	0.000928739	0	0	0	0	0	0	0	0.020191	0	0	0	0.0057293	0	0.0661183	0	0.00694556	0	0.0232253	1	1	0	0	0	0.000426439	0	0.000788991	0	0	0	0	0	0	0	0	0	0	0	0	0	0	0	0	0	0	0	0.000820232	0	0.000264236	0	0	0	0	0	0.000119209	0	0.00051197	0	0.000103205	0	0	0	0	0	0	0	0.020191	0	0	0	0	0	0	0	0	0	0.0243002	1	1	0	0	0	0.000426439	0	0.000953149	0	0	0	0	0	0	0	0	0	0	0	0	0	0	0	0	0	0	0	0.000820232	0	0.000264236	0	0	0	0	0	0.000119209	0	0.00101	0	0.000515919	0	0	0	0	0	0	0	0.020191	0	0	0	0	0	0	0	0	0	0.0822341	1	1	0	0	0	0	0	0.00166008	0	0	0	0	0	0.000118864	0	0	0	0	0	0	0	0	0	0	0	0	0	0	0	0	0	0	0	0	0	0	0	0.00124914	0	0.00041282	0	0	0	0	0	0	0	0	0	0	0	0.0057293	0	0.0661183	0	0.00694556	1	1.02216	0.640183	0	0.00259643	0	0.00170576	0	0.00724692	0	0.005848	0	0.0066358	0	0.000475454	0	0.000781247	0	0	0	0	0	0.000704	1	0.0263502	0	0	0	0.00492699	0	0	0	0	0	0.00139983	0	0.00107288	0	0.658254	0	0.0303696	0	0.0002375	0	0.0388855	0	0.0276452	0	0.0505482	0	0.0150238	0	0.0057293	0	0.135724	0	0.101569	0.0965813	0.158141	0	0.0213284	0.0211026	0.0323223	0	0.0219664	0.0217269	0.0356964	0	0.0796028	0.0765169	0.124778	1	0.878066	0.219502	0	0.10592	0.100504	0.168151	0	0.0237162	0.0234372	0.0357323	0	0.0248869	0.0245797	0.0407216	0	0.0810334	0.0778371	0.130855	1	1.14436	0.317175	0	0.0707195	1	1	0	0.0151298	1	1	0	0.0159065	1	1	0	0.054813	1	1	1	0.701921	0.504368
ENSG00000105656	ELL	NA	1	1	All	0	0.0676453	1	1	0	0	0	0	0	0.000370685	0	0	0	0	0	0	0	0	0	0	0	0	0	0	0	0.000117112	0	0	0	0	0	0	0	0.000370679	0	0.00585179	0	0.00109482	0	0.00820278	0	0	0	0.0002375	0	0.000341293	0	0	0	0.0238949	0	0	0	0	0	0.0245931	0	0.00257064	0	0.0249296	1	1	0	0	0	0	0	0	0	0	0	0	0	0	0	0	0	0	0	0	0	0	0	0	0	0	0	0	0	0	0	0	0	0	0	0	0	0.000336485	0	0	0	0	0	0	0	0	0	0	0	0	0	0	0	0.0245931	0	0	0	0.0255587	1	1	0	0	0	0	0	0	0	0	0	0	0	0	0	0	0	0	0	0	0	0	0	0	0	0	0	0	0	0	0	0	0	0	0	0	0	0.000965648	0	0	0	0	0	0	0	0	0	0	0	0	0	0	0	0.0245931	0	0	0	0.0420866	1	1	0	0	0	0	0	0.000370685	0	0	0	0	0	0	0	0	0	0	0	0	0	0	0	0.000117112	0	0	0	0	0	0	0	0.000370679	0	0.00585179	0	0.00109482	0	0.00723713	0	0	0	0.0002375	0	0.000341293	0	0	0	0.0238949	0	0	0	0	0	0	0	0.00257064	2	1.7922	0.534837	0	0.0285375	0	0.243962	0	0.163472	0	0.00600344	0	0.0263889	0	0.0350632	0	0.0330077	0	0.000771605	0	0.00401476	0	0.000176	0	0.00421603	0	0.00618679	0	0.00495499	0	0.00422777	0	0.0181633	0	0.0694625	0	0.00579834	0	0.242793	0	0.0486745	0	0.00095	0	0.0343636	0	0.0578352	0	0.229141	0	0.00973502	1	0.0214037	1	0.492892	0	0.0643516	0.0623247	0.12649	0	0.0247986	0.0244937	0.0359528	0	0.0253506	0.025032	0.0394038	0	0.039001	0.0382502	0.0873226	1	1.66239	0.494985	0	0.0702851	0.0678719	0.13792	0	0.0258752	0.0255434	0.0379821	0	0.0265213	0.0261727	0.0424273	0	0.0437638	0.04282	0.0966367	2	2.04856	0.336465	0	0.0415477	1	1	0	0.0142707	1	1	0	0.0146699	1	1	0	0.0268778	1	1	2	1.23099	0.348545
ENSG00000117298	ECE1	NA	1	1	All	0	0.199037	1	1	0	0	0	0.00871156	0	0.00196367	0	8.30926e-05	0	0	0	0.000475454	0	0.00117283	0	0	0	0.0113661	0	0	0	0.000468447	0	0	0	0	0	0.00105694	0	0.000370679	0	0	0	0	0	0.0138069	0	0.00169392	0	0.0002375	0	0.00206512	0	0.00757849	0	0.0624017	0	0.0157051	0	0.0103477	0	0.0595317	0	0	0	0.024807	1	1	0	0	0	0	0	0.000228138	0	0	0	0	0	0	0	0	0	0	0	0	0	0	0	0	0	0	0	0	0	0	0	0	0	0	0	0	0	0.00126835	0	0	0	0	0	0.000449043	0	0	0	0	0	0	0	0	0	0.0228615	0	0	0	0.0268424	1	1	0	0	0	0	0	0.000557295	0	0	0	0	0	0	0	0	0	0	0	0	0	0	0	0	0	0	0	0	0	0	0	0	0	0	0	0	0	0.00232823	0	0	0	0	0	0.00109536	0	0	0	0	0	0	0	0	0	0.0228615	0	0	0	0.172195	1	1	0	0	0	0.00871156	0	0.00140638	0	8.30926e-05	0	0	0	0.000475454	0	0.00117283	0	0	0	0.0113661	0	0	0	0.000468447	0	0	0	0	0	0.00105694	0	0.000370679	0	0	0	0	0	0.0114787	0	0.00169392	0	0.0002375	0	0.000969751	0	0.00757849	0	0.0624017	0	0.0157051	0	0.0103477	0	0.0366702	0	0	1	0.694181	0.500517	0	0.00607536	0	0.0305576	0	0.0260702	0	0.000519329	0	0	0	0.0385118	0	0	0	0	0	0.0113661	0	0.002816	0	0.00948606	0	0.0313206	0	0.0550554	0	0.00237812	0	0.0181633	0	0.021694	0	0.00298023	0	0.0806063	0	0.0135354	0	0.0002375	0	0.0158573	1	0.055234	0	0.10363	0	0	0	0.01152	0	0.156567	0	0.186532	0.170168	0.220679	0	0.0243769	0.0240822	0.0355061	0	0.0257052	0.0253776	0.0398144	0	0.160827	0.14856	0.189677	1	0.650362	0.138747	0	0.200991	0.18208	0.237608	0	0.0251225	0.0248096	0.0371962	0	0.0273784	0.027007	0.0433187	0	0.173612	0.159377	0.204425	1	0.762362	0.177747	0	0.132221	1	1	0	0.0144111	1	1	0	0.0158754	1	1	0	0.116346	1	1	1	0.49641	0.391288
ENSG00000171109	MFN1	NA	1	1	All	0	0.674694	1	1	0	0	0	0.00473821	0	0.0240311	0	0.00132937	0	0	0	0.000118864	0	0.00761141	0	0	0	0.0061849	0	0	0	0.000787802	0	0.000386675	0	0.00492643	0	0	0	0.00554769	0	0.00206	0	0.00190735	0	0.236511	0	0.0088943	0	0.0002375	0	0.0226527	0	0	0	0.0932283	0	0.0269282	0	0.0499764	0	0.104073	0	0.0725631	0	0.0257516	1	1	0	0	0	0	0	0.000228138	0	2.07732e-05	0	0	0	0	0	0	0	0	0	0	0	0	0	0.000787802	0	0	0	0.000820232	0	0	0	0	0	0.000228949	0	0	0	0.00216563	0	0	0	0	0	0.000242438	0	0	0	0	0	0	0	0.00252715	0	0.015179	0	0.00355151	0	0.0632433	1	1	0	0	0	0	0	0.00195621	0	0.000311487	0	0	0	0	0	0	0	0	0	0	0	0	0	0.000787802	0	0	0	0.0016427	0	0	0	0	0	0.0011442	0	0	0	0.023679	0	0	0	0	0	0.00444295	0	0	0	0	0	0	0	0.00712797	0	0.0157983	0	0.00635263	0	0.611451	1	1	0	0	0	0.00473821	0	0.0220748	0	0.00101788	0	0	0	0.000118864	0	0.00761141	0	0	0	0.0061849	0	0	0	0	0	0.000386675	0	0.00328373	0	0	0	0.00554769	0	0.000915796	0	0.00190735	0	0.212832	0	0.0088943	0	0.0002375	0	0.0182098	0	0	0	0.0932283	0	0.0269282	0	0.0428484	0	0.0882747	0	0.0662105	2	0.505599	0.0919067	0	0.0111474	0	0.113764	0	0.0135268	0	0.000519329	0	0	0	0.00106977	1	0.0146197	0	0.000771605	0	0	0	0	0	0.00822666	0	0.000386675	0	0.00328373	0	0	0	0	0	0.000228949	0	0.000119209	0	0.0259232	0	0.00366079	0	0	1	0.0296513	0	0.0478695	0	0.079005	0	0	0	0.0152244	0	0.1366	0	0.576005	0.43786	0.459488	0	0.0237446	0.0234649	0.034862	0	0.0531577	0.0517695	0.0662107	0	0.522847	0.40717	0.424973	1	0.474625	0.0826088	0	0.7151	0.510857	0.532455	0	0.0267825	0.0264271	0.0388412	0	0.0700359	0.0676396	0.0837679	0	0.645064	0.475371	0.493184	2	0.570992	0.0203467	0	0.440596	1	1	0	0.0174778	1	1	0	0.0435379	1	1	0	0.397058	1	1	0	0.347892	1
ENSG00000204634	TBC1D8	NA	1	1	All	0	0.292916	1	1	0	0.000445898	0	0.00573243	0	0.0194906	0	0.00245539	0	0	0	0.00106977	0	0.00702356	0	0	0	0	0	0.004688	0	0.0070818	0	0.000386675	0	0.000550366	0	0.00105694	0	0.000370679	0	0.00258883	0	0.000476837	0	0.0645718	0	0.0181866	0	0.000948813	0	0.00718813	0	0.0142674	0	0.0332042	0	0.0070189	0	0.00186121	0	0.0770531	0	0.0151978	0	0.0272646	1	1	0	0	0	0.000189528	0	0.00205261	0	0	0	0	0	0	0	0	0	0	0	0	0	0	0	0.00212918	0	0	0	0.000137638	0	0	0	0	0	0	0	0	0	0.014237	0	0.00505033	0	0.0002375	0	0.000660084	0	0	0	0	0	0	0	0	0	0	0	0.00257064	0	0.0630819	1	1	0	0	0	0.00189448	0	0.00525524	0	0	0	0	0	0	0	0	0	0	0	0	0	0	0	0.00259191	0	0	0	0.000412727	0	0	0	0	0	0	0	0	0	0.0374859	0	0.00948636	0	0.000711313	0	0.00173576	0	0	0	0	0	0	0	0	0	0	0	0.00350819	0	0.229834	1	1	0	0.000445898	0	0.00383795	0	0.0142354	0	0.00245539	0	0	0	0.00106977	0	0.00702356	0	0	0	0	0	0.004688	0	0.00448989	0	0.000386675	0	0.000137638	0	0.00105694	0	0.000370679	0	0.00258883	0	0.000476837	0	0.0270859	0	0.00870023	0	0.0002375	0	0.00545237	0	0.0142674	0	0.0332042	0	0.0070189	0	0.00186121	0	0.0770531	0	0.0116896	3	3.56315	0.690675	0	0.0111474	1	0.464392	0	0.198396	0	0.0159645	0	0	0	0.0475454	0	0.0292202	0	0.00173611	0	0.00100369	0	0.0143	0	0.00708211	0	0.0467876	1	0.0606986	0	0.00105694	0	0.00593086	0	0.144036	0	0.00298023	0	0.779437	1	0.101401	0	0.0038	0	0.113527	0	0.088228	0	0.434716	0	0.012478	0	0.0595863	0	0.917696	0	0.263019	0.231272	0.274972	0	0.0219735	0.0217338	0.0330349	0	0.0493021	0.0481065	0.0625636	0	0.213716	0.192423	0.228914	2	3.29635	0.639841	0	0.302197	0.260808	0.307903	0	0.0285809	0.0281763	0.040513	0	0.0669472	0.0647555	0.0810393	0	0.23525	0.209627	0.249797	4	3.97942	0.367143	0	0.184125	1	1	0	0.0183284	1	1	0	0.0428793	1	1	0	0.141246	1	1	2	2.42969	0.697968
ENSG00000145241	CENPC	NA	1	1	All	0	0.0607	1	1	0	0	0	0	0	0	0	0	0	0	0	0	0	0	0	0	0	0	0	0	0	0	0	0	0	0.000137638	0	0	0	0	0	0	0	0	0	0.00224112	0	0.000412767	0	0	0	0	0	0	0	0.0292735	0	0	0	0	0	0.0245931	0	0.00404195	0	0.0356313	1	1	0	0	0	0	0	0	0	0	0	0	0	0	0	0	0	0	0	0	0	0	0	0	0	0	0	0.000137638	0	0	0	0	0	0	0	0	0	0.00126106	0	0.000103205	0	0	0	0	0	0	0	0.00953629	0	0	0	0	0	0.0245931	0	0	0	0.0366137	1	1	0	0	0	0	0	0	0	0	0	0	0	0	0	0	0	0	0	0	0	0	0	0	0	0	0	0.000137638	0	0	0	0	0	0	0	0	0	0.0015941	0	0.000309562	0	0	0	0	0	0	0	0.00997929	0	0	0	0	0	0.0245931	0	0	0	0.0240864	1	1	0	0	0	0	0	0	0	0	0	0	0	0	0	0	0	0	0	0	0	0	0	0	0	0	0	0	0	0	0	0	0	0	0	0	0	0.00064702	0	0.000103205	0	0	0	0	0	0	0	0.0192942	0	0	0	0	0	0	0	0.00404195	0	0.420333	1	0	0.00713436	0	0.0684198	0	0.00372405	0	0.000519329	0	0	0	0.0388346	0	0.0128676	0	0.000771605	0	0	0	0.000176	0	0.00421603	0	0.0015467	0	0.00220222	0	0.00105694	0	0.00148272	0	0.0086666	0	0.00107288	0	0.0943494	0	0.00931424	0	0	0	0.0105373	0	0	0	0.0605417	0	0.00674997	0	0.013232	0	0.0729168	0	0.0586155	0.0569307	0.121616	0	0.0345043	0.0339158	0.0452266	0	0.0352821	0.0346669	0.0492831	0	0.0233334	0.0230633	0.0693734	0	0.408698	0.335485	0	0.06094	0.0591203	0.12951	0	0.0357167	0.0350863	0.0471772	0	0.0367872	0.0361188	0.0526859	0	0.0241528	0.0238634	0.0744144	0	0.49792	0.392207	0	0.0445954	1	1	0	0.0263432	1	1	0	0.0269931	1	1	0	0.0176024	1	1	0	0.321281	1
ENSG00000065357	DGKA	NA	1	1	All	0	0.0748763	1	1	0	0	0	0.0011374	0	0.000931297	0	2.07732e-05	0	0.00111111	0	0.000677835	0	0	0	0	0	0	0	0.000704	0	0	0	0	0	0.000550366	0	0.000264236	0	0.000370679	0	0.000647382	0	0.000119209	0	0.0125986	0	0.00470185	0	0.0002375	0	0.00350029	0	0.0209563	0	0.0113308	0	0	0	0	0	0.0109748	0	0.00404195	0	0.0284063	1	1	0	0	0	0	0	0.000228138	0	0	0	0	0	0.000677835	0	0	0	0	0	0	0	0	0	0	0	0	0	0.000137638	0	0	0	0.000370679	0	0	0	0	0	0.0012755	0	0.000350024	0	0	0	0.00036823	0	0.0209563	0	0	0	0	0	0	0	0	0	0.00404195	0	0.0329473	1	1	0	0	0	0	0	0.000392716	0	0	0	0	0	0.000677835	0	0	0	0	0	0	0	0	0	0	0	0	0	0.000412727	0	0	0	0.000370679	0	0	0	0	0	0.00232756	0	0.00187491	0	0	0	0.00189268	0	0.0209563	0	0	0	0	0	0	0	0	0	0.00404195	0	0.041929	1	1	0	0	0	0.0011374	0	0.000538581	0	2.07732e-05	0	0.00111111	0	0	0	0	0	0	0	0	0	0.000704	0	0	0	0	0	0.000137638	0	0.000264236	0	0	0	0.000647382	0	0.000119209	0	0.0102711	0	0.00282694	0	0.0002375	0	0.00160761	0	0	0	0.0113308	0	0	0	0	0	0.0109748	0	0	1	0.361559	0.30341	0	0	0	0.00946855	0	0.0026034	0	0.00033237	0	0.0277778	0	0.00159277	0	0	0	0	0	0	0	0	0	0.00212918	0	0.000386675	0	0.00220222	0	0.00105694	0	0.000370679	0	0	0	0.000476837	0	0.0837059	0	0.00165128	0	0.00095	0	0.00455244	0	0	1	0.123207	0	0	0	0.000465303	0	0.0986288	0	0.0656632	0.0635538	0.127613	0	0.0277419	0.0273606	0.0388302	0	0.030078	0.0296301	0.0442177	0	0.0355852	0.0349595	0.0839178	1	0.353417	0.0495166	0	0.0813438	0.0781233	0.147051	0	0.0287894	0.0283789	0.0407135	0	0.0342216	0.0336426	0.050213	0	0.0471222	0.0460292	0.0998007	1	0.399507	0.0614199	0	0.0455301	1	1	0	0.0146407	1	1	0	0.0174837	1	1	0	0.0280465	1	1	1	0.248107	0.219723
ENSG00000115526	CHST10	NA	1	1	All	0	0.0777534	1	1	0	0	0	0.000426439	0	0.00215364	0	0.00115585	0	0	0	0.000118864	0	0	0	0	0	0	0	0	0	0.00212918	0	0	0	0.000550366	0	0	0	0.00148272	0	0	0	0.000119209	0	0.0112576	0	0.00380621	0	0.0002375	0	0.00107082	0	0	0	0.0170731	0	0	0	0	0	0.0331109	0	0.00306107	0	0.0346605	1	1	0	0	0	0	0	0.000912412	0	0	0	0	0	0	0	0	0	0	0	0	0	0	0	0	0	0	0	0.000137638	0	0	0	0	0	0	0	0.000119209	0	0.000380433	0	0	0	0	0	0	0	0	0	0	0	0	0	0	0	0.0331109	0	0	0	0.0357406	1	1	0	0	0	0	0	0.00124123	0	0	0	0	0	0	0	0	0	0	0	0	0	0	0	0	0	0	0	0.000412727	0	0	0	0	0	0	0	0.000119209	0	0.000856544	0	0	0	0	0	0	0	0	0	0	0	0	0	0	0	0.0331109	0	0	0	0.0420129	1	1	0	0	0	0.000426439	0	0.000912412	0	0.00115585	0	0	0	0.000118864	0	0	0	0	0	0	0	0	0	0.00212918	0	0	0	0.000137638	0	0	0	0.00148272	0	0	0	0	0	0.0104011	0	0.00380621	0	0.0002375	0	0.00107082	0	0	0	0.0170731	0	0	0	0	0	0	0	0.00306107	1	0.164406	0.151602	0	0	0	0.00383795	0	0.00669625	0	0.0061861	0	0	0	0.000118864	0	0.0128676	0	0.000192901	0	0	0	0	0	0.00212918	0	0.00618679	0	0.00880886	0	0.00951249	0	0.00593086	0	0.0015326	0	0	1	0.0239231	0	0.000928844	0	0	0	0.0020537	0	0.0142674	0	0.0104528	0	0.000779877	0	0	0	0.0479998	0	0.0722509	0.0697026	0.133527	0	0.0338859	0.0333182	0.0446245	0	0.034827	0.0342275	0.0488245	0	0.0374239	0.0367323	0.0858603	0	0.167139	0.153918	0	0.0782166	0.0752359	0.144245	0	0.0342441	0.0336644	0.0458737	0	0.0353472	0.0347298	0.0513368	0	0.0428694	0.0419635	0.0958593	1	0.209043	0.0190305	0	0.0519303	1	1	0	0.0203117	1	1	0	0.0210275	1	1	0	0.0309028	1	1	0	0.10794	1
ENSG00000196267	ZNF836	NA	1	1	All	0	0.0618076	1	1	0	0	0	0	0	4.11872e-05	0	0	0	0	0	0	0	0	0	0	0	0	0	0	0	0	0	0	0	0	0	0	0	0	0	0	0	0	0	0.000381593	0	0	0	0	0	0	0	0	0	0	0	0	0	0	0	0.0550288	0	0.00635606	0	0.0252662	1	1	0	0	0	0	0	0	0	0	0	0	0	0	0	0	0	0	0	0	0	0	0	0	0	0	0	0	0	0	0	0	0	0	0	0	0	0.000209395	0	0	0	0	0	0	0	0	0	0	0	0	0	0	0	0.0219957	0	0.00306107	0	0.0261633	1	1	0	0	0	0	0	0	0	0	0	0	0	0	0	0	0	0	0	0	0	0	0	0	0	0	0	0	0	0	0	0	0	0	0	0	0	0.000209395	0	0	0	0	0	0	0	0	0	0	0	0	0	0	0	0.0226589	0	0.00329498	0	0.0356443	1	1	0	0	0	0	0	4.11872e-05	0	0	0	0	0	0	0	0	0	0	0	0	0	0	0	0	0	0	0	0	0	0	0	0	0	0	0	0	0	0.000172198	0	0	0	0	0	0	0	0	0	0	0	0	0	0	0	0.0323699	0	0.00306107	0	0.216454	1	0	0	0	0.0208955	0	0.00263598	0	0.00033237	0	0	0	0.00271009	0	0.00488279	0	0	0	0	0	0	0	0.00573848	0	0.000386675	0	0	0	0	0	0	0	0	0	0	0	0.0111811	0	0.00282694	0	0	0	0.000969751	0	0	0	0.0638463	0	0	0	0	0	0.100048	0	0.0606224	0.0588214	0.123665	0	0.024748	0.0244443	0.0359142	0	0.0255986	0.0252737	0.0396892	0	0.0350238	0.0344176	0.0833764	0	0.211694	0.190787	0	0.0614204	0.0595722	0.129962	0	0.0253106	0.024993	0.0373995	0	0.0262931	0.0259505	0.0422006	0	0.0351273	0.0345175	0.0877932	0	0.234011	0.208647	0	0.0407019	1	1	0	0.0166469	1	1	0	0.0171991	1	1	0	0.0235028	1	1	0	0.144832	1
ENSG00000070495	JMJD6	NA	1	1	All	0	0.076367	1	1	0	0	0	0	0	0	0	2.07732e-05	0	0	0	0	0	0	0	0	0	0	0	0	0	0	0	0	0	0	0	0.000264236	0	0	0	0.00199883	0	0	0	0.00879117	0	0.000281588	0	0	0	0.000431	0	0	0	0.0244287	0	0	0	0	0	0.0375801	0	0.00257064	0	0.0389399	1	1	0	0	0	0	0	0	0	0	0	0	0	0	0	0	0	0	0	0	0	0	0	0	0	0	0	0	0	0	0	0	0	0.000942454	0	0	0	0.000417366	0	0	0	0	0	0	0	0	0	0	0	0	0	0	0	0.0375801	0	0	0	0.0398232	1	1	0	0	0	0	0	0	0	0	0	0	0	0	0	0	0	0	0	0	0	0	0	0	0	0	0	0	0	0	0	0	0	0.00105637	0	0	0	0.00118674	0	0	0	0	0	0	0	0	0	0	0	0	0	0	0	0.0375801	0	0	0	0.0365438	1	1	0	0	0	0	0	0	0	2.07732e-05	0	0	0	0	0	0	0	0	0	0	0	0	0	0	0	0	0	0	0	0.000264236	0	0	0	0.000942454	0	0	0	0.00760443	0	0.000281588	0	0	0	0.000431	0	0	0	0.0244287	0	0	0	0	0	0	0	0.00257064	1	0.718073	0.512309	0	0.00178359	0	0.00800758	0	0.0185165	0	0.000519329	0	0	0	0	0	0.000781247	0	0.000192901	0	0.00100369	0	0.000704	0	0.000117112	0	0	0	0.000137638	0	0	0	0.00240733	0	0.0654433	0	0.00107288	0	0.0435135	0	0.0027094	0	0.00095	0	0.00233492	0	0.0478695	0	0.0978053	0	0.00973502	0	0.0338612	1	0.378607	0	0.0734071	0.0707775	0.13461	0	0.0386169	0.0378808	0.0489354	0	0.0393681	0.0386033	0.0530396	0	0.0340389	0.0334661	0.0824009	1	0.713767	0.160604	0	0.0770291	0.0741371	0.143336	0	0.0363863	0.0357323	0.0477604	0	0.0372959	0.036609	0.0531685	0	0.0397332	0.0389542	0.0924162	1	0.75982	0.176843	0	0.0476214	1	1	0	0.018775	1	1	0	0.0193715	1	1	0	0.0282499	1	1	0	0.446902	1
ENSG00000185442	FAM174B	NA	1	1	All	0	0.107603	1	1	0	0	0	0.00113717	0	0.00484471	0	8.30926e-05	0	0	0	0.000118864	0	0.000195312	0	0	0	0	0	0	0	0	0	0	0	0	0	0.00237812	0	0.000370679	0	0.0228949	0	0.000476837	0	0.00442021	0	0.00396051	0	0	0	0.0015353	0	0	0	0.0265841	0	0	0	0	0	0.0345617	0	0.00404195	0	0.0469529	1	1	0	0	0	0	0	0	0	8.30926e-05	0	0	0	0	0	0	0	0	0	0	0	0	0	0	0	0	0	0	0	0	0	0	0	0.0228949	0	0.000476837	0	0.000477016	0	0.0018981	0	0	0	0.00107082	0	0	0	0.00863903	0	0	0	0	0	0.00737117	0	0.00404195	0	0.0504416	1	1	0	0	0	0	0	0	0	8.30926e-05	0	0	0	0	0	0	0	0	0	0	0	0	0	0	0	0	0	0	0	0	0	0	0	0.0228949	0	0.000476837	0	0.00171022	0	0.00354769	0	0	0	0.00123215	0	0	0	0.00908363	0	0	0	0	0	0.00737117	0	0.00404195	0	0.0571617	1	1	0	0	0	0.00113717	0	0.00484471	0	0	0	0	0	0.000118864	0	0.000195312	0	0	0	0	0	0	0	0	0	0	0	0	0	0.00237812	0	0.000370679	0	0	0	0	0	0.00270999	0	0.00041282	0	0	0	0.000303142	0	0	0	0.0175005	0	0	0	0	0	0.0271905	0	0	0	0.357618	1	0	0.00713436	0	0.00965988	0	0.00383185	0	0.000519329	0	0	0	0.00760726	0	0.000195312	0	0.000771605	0	0	0	0.002816	0	0.000787802	0	0	0	0	0	0	0	0.00148272	0	0.0206626	0	0.00584126	0	0.116698	0	0.020475	0	0.0002375	0	0.010196	0	0	0	0.0265843	0	0	0	0.0235191	0	0.0985974	0	0.0967634	0.0922293	0.154252	0	0.0404488	0.0396417	0.0506524	0	0.0423774	0.0414921	0.0559783	0	0.054386	0.0529335	0.102487	1	0.361847	0.0516249	0	0.110559	0.104667	0.171381	0	0.0513262	0.0500313	0.0616861	0	0.0552371	0.0537392	0.0702619	0	0.0553223	0.0538198	0.10805	1	0.4747	0.082631	0	0.0688751	1	1	0	0.0325241	1	1	0	0.0349862	1	1	0	0.0338889	1	1	0	0.285589	1
ENSG00000114737	CISH	NA	1	1	All	0	0.10887	1	1	0	0.000445898	0	0.00355253	0	0.000975941	0	0.000186927	0	0	0	0.00271009	0	0.00468748	0	0.000192901	0	0	0	0	0	0	0	0	0	0	0	0	0	0	0	0.00241782	0	0	0	0.0149416	0	0.00385738	0	0.0002375	0	0.00308509	0	0	0	0.0219848	0	0	0	0	0	0.0416285	0	0.00796544	0	0.0370387	1	1	0	0	0	0	0	0	0	2.07732e-05	0	0	0	0	0	0	0	0.000192901	0	0	0	0	0	0	0	0	0	0	0	0	0	0	0	0	0	0	0	0.00306534	0	0.000358959	0	0	0	0.000441245	0	0	0	0.0219848	0	0	0	0	0	0.0109748	0	0	0	0.0399965	1	1	0	0	0	0	0	0	0	0.000103834	0	0	0	0	0	0	0	0.000192901	0	0	0	0	0	0	0	0	0	0	0	0	0	0	0	0	0	0	0	0.00490011	0	0.00118386	0	0	0	0.000656257	0	0	0	0.0219848	0	0	0	0	0	0.0109748	0	0	0	0.0688733	1	1	0	0.000445898	0	0.00355253	0	0.000975941	0	8.30926e-05	0	0	0	0.00271009	0	0.00468748	0	0	0	0	0	0	0	0	0	0	0	0	0	0	0	0	0	0.00241782	0	0	0	0.0100415	0	0.00267351	0	0.0002375	0	0.00242884	0	0	0	0	0	0	0	0	0	0.0306537	0	0.00796544	0	0.380568	1	0	0.000445898	0	0.0217216	0	0.0134505	0	0.00168263	0	0.00111111	0	0.00854879	0	0.0389092	0	0.000192901	0	0	0	0.001584	0	0.00961668	0	0.000386675	0	0.00495499	0	0	0	0.000370679	0	0.00241782	0	0.00107288	0	0.117973	0	0.0138594	0	0.00095	0	0.00819685	0	0	0	0.0685989	0	0	0	0	0	0.0645228	0	0.0998976	0.09507	0.15696	0	0.0362627	0.0356131	0.0467863	0	0.0382499	0.0375276	0.0520362	0	0.0616477	0.059786	0.109315	0	0.386777	0.320757	0	0.119466	0.112606	0.177751	0	0.040547	0.039736	0.051694	0	0.044614	0.0436334	0.0602319	0	0.074852	0.0721192	0.125707	0	0.500471	0.393755	0	0.0689332	1	1	0	0.0211101	1	1	0	0.0230373	1	1	0	0.0458959	1	1	0	0.275841	1
ENSG00000167965	MLST8	NA	1	1	All	0	0.111279	1	1	0	0	0	0.00236827	0	0.0131941	0	2.07732e-05	0	0	0	0	0	0.000195312	0	0	0	0	0	0	0	0.000117112	0	0	0	0.00150283	0	0	0	0	0	0.00212274	0	0.000119209	0	0.00852789	0	0.00061578	0	0	0	0.00136357	0	0	0	0.0319628	0	0	0	0	0	0.0431651	0	0.00600369	0	0.0254042	1	1	0	0	0	0.000663462	0	0	0	0	0	0	0	0	0	0	0	0	0	0	0	0	0	0	0	0	0	0	0	0	0	0	0	0	0	0	0	0.000776353	0	0.000153695	0	0	0	0	0	0	0	0.0104336	0	0	0	0	0	0.0133772	0	0	0	0.027506	1	1	0	0	0	0.0012311	0	0	0	0	0	0	0	0	0	0	0	0	0	0	0	0	0	0	0	0	0	0	0	0	0	0	0	0	0	0	0	0.00176595	0	0.000256821	0	0	0	0	0	0	0	0.0108749	0	0	0	0	0	0.0133772	0	0	0	0.0837732	1	1	0	0	0	0.00113717	0	0.0131941	0	2.07732e-05	0	0	0	0	0	0.000195312	0	0	0	0	0	0	0	0.000117112	0	0	0	0.00150283	0	0	0	0	0	0.00212274	0	0.000119209	0	0.00676194	0	0.000358959	0	0	0	0.00136357	0	0	0	0.0210879	0	0	0	0	0	0.0297879	0	0.00600369	1	0.906097	0.595902	0	0.00178359	0	0.0437417	1	0.170609	0	0.00101788	0	0	0	0.0639367	0	0.00175781	0	0.000192901	0	0	0	0.000176	0	0.00749516	0	0	0	0.00327906	0	0	0	0.000370679	0	0.00670799	0	0.000119209	0	0.16026	0	0.0349149	0	0.0002375	0	0.0229163	0	0.0243007	0	0.163243	0	0	0	0.00252715	0	0.19651	0	0.104987	0.0996642	0.160501	0	0.0245838	0.0242841	0.0357268	0	0.0263824	0.0260374	0.040482	0	0.0786051	0.0755951	0.124013	1	0.826083	0.200613	0	0.116672	0.110123	0.175861	0	0.0267385	0.0263842	0.0387921	0	0.0290027	0.0285862	0.0449297	0	0.0876693	0.0839363	0.136308	1	1.02635	0.273935	0	0.0635177	1	1	0	0.0140468	1	1	0	0.01551	1	1	0	0.0480077	1	1	0	0.5862	1
ENSG00000090470	PDCD7	NA	1	1	All	0	0.146994	1	1	0	0	0	0.000663462	0	0.00820643	0	8.30769e-05	0	0	0	0	0	0	0	0	0	0	0	0	0	0	0	0.000386675	0	0.000137638	0	0	0	0	0	0	0	0	0	0.0152095	0	0.00027262	0	0	0	0.00010775	0	0	0	0.0319628	0	0	0	0.00252715	0	0.0736988	0	0.0137377	0	0.105141	1	1	0	0	0	0	0	0.00240774	0	2.07732e-05	0	0	0	0	0	0	0	0	0	0	0	0	0	0	0	0.000386675	0	0	0	0	0	0	0	0	0	0	0	0.00434809	0	0	0	0	0	0.00010775	0	0	0	0.0104336	0	0	0	0	0	0.0736988	0	0.0137377	0	0.11111	1	1	0	0	0	0	0	0.00306313	0	6.23037e-05	0	0	0	0	0	0	0	0	0	0	0	0	0	0	0	0.000386675	0	0	0	0	0	0	0	0	0	0	0	0.00917838	0	0	0	0	0	0.00010775	0	0	0	0.0108749	0	0	0	0	0	0.0736988	0	0.0137377	0	0.035884	1	1	0	0	0	0.000663462	0	0.0051433	0	2.07732e-05	0	0	0	0	0	0	0	0	0	0	0	0	0	0	0	0	0	0.000137638	0	0	0	0	0	0	0	0	0	0.00603111	0	0.00027262	0	0	0	0	0	0	0	0.0210879	0	0	0	0.00252715	0	0	0	0	0	0.384807	1	0	0.00713436	0	0.0304882	0	0.0134164	0	0.000519329	0	0	0	0.00159277	0	0.00702356	0	0	0	0.00100369	0	0.000176	0	0.000117112	0	0.000386675	0	0.00674429	0	0	0	0.00240733	0	0.00585179	0	0.000119209	0	0.0487401	0	0.00460723	0	0.0002375	0	0.0130378	0	0	0	0.0776715	0	0.0515257	0	0	0	0.112006	0	0.145456	0.135372	0.190567	0	0.105434	0.100067	0.10869	0	0.11036	0.104488	0.116687	0	0.0350963	0.0344875	0.0834291	0	0.434208	0.352222	0	0.153168	0.142014	0.202205	0	0.104898	0.0995834	0.109337	0	0.111516	0.105523	0.120072	0	0.0416516	0.0407961	0.0943281	0	0.489689	0.387183	0	0.0985154	1	1	0	0.076321	1	1	0	0.0804804	1	1	0	0.018035	1	1	0	0.307587	1
ENSG00000166825	ANPEP	NA	1	1	All	0	0.221653	1	1	0	0.000445898	0	0.0018479	0	0.0166601	0	0.000332245	0	0	0	0.00271009	0	0.000195312	0	0	0	0	0	0	0	0.00046829	0	0	0	0.00495499	0	0.00422094	0	0.000370679	0	0	0	0.000119209	0	0.104625	0	0.00371484	0	0.00213512	0	0.0170165	0	0.00757849	0	0.0228816	0	0	0	0.00597446	0	0	0	0.0254012	0	0.0297494	1	1	0	0	0	0	0	0.000788991	0	8.30926e-05	0	0	0	0	0	0	0	0	0	0	0	0	0	0.000117112	0	0	0	0	0	0.00237812	0	0	0	0	0	0	0	0.0138575	0	0.000232211	0	0.0002375	0	0.0035241	0	0	0	0	0	0	0	0.00252715	0	0	0	0.00600369	0	0.0821346	1	1	0	0	0	0	0	0.00177394	0	0.000249152	0	0	0	0	0	0	0	0	0	0	0	0	0	0.000351178	0	0	0	0	0	0.0039567	0	0	0	0	0	0	0	0.0567152	0	0.00162494	0	0.00118512	0	0.00613433	0	0	0	0	0	0	0	0.00344731	0	0	0	0.00669675	0	0.139519	1	1	0	0.000445898	0	0.0018479	0	0.0148861	0	8.30926e-05	0	0	0	0.00271009	0	0.000195312	0	0	0	0	0	0	0	0.000117112	0	0	0	0.00495499	0	0.000264236	0	0.000370679	0	0	0	0.000119209	0	0.0479101	0	0.0020899	0	0.00095	0	0.0108822	0	0.00757849	0	0.0228816	0	0	0	0.00252715	0	0	0	0.0187045	7	5.58091	0.32672	0	0.128864	1	0.591926	1	0.121262	0	0.00299133	0	0.0427778	0	0.026611	0	0.0158203	0	0.00173611	0	0.00100369	0	0.007548	0	0.0197919	0	0.0189471	0	0.0137638	0	0.0319725	0	0.0133444	0	0.00143093	0	0.00298023	1	1.22965	0	0.0619405	0	0.0002375	0	0.107085	0	0.0407189	2	0.965827	0	0.0328803	1	0.130112	1	1.96969	0	0.186786	0.170379	0.220874	0	0.0253552	0.0250365	0.0365034	0	0.0665244	0.0643599	0.0782312	0	0.120262	0.113312	0.158174	9	5.58687	0.0584081	0	0.23834	0.212065	0.264314	0	0.0327673	0.0322363	0.044495	0	0.0905882	0.0866063	0.102121	0	0.147752	0.137355	0.184578	9	6.40017	0.114215	0	0.14444	1	1	0	0.0185377	1	1	0	0.0542726	1	1	0	0.0901671	1	1	4	3.80266	0.527059
ENSG00000100379	KCTD17	NA	1	1	All	0	0.0917961	1	1	0	0	0	0.000284405	0	0.00861058	0	2.07732e-05	0	0.0121605	0	0.000677835	0	0	0	0	0	0	0	0	0	0.000468447	0	0	0	0.000137638	0	0	0	0	0	0	0	0.000119209	0	0.00158113	0	0	0	0	0	0.000303142	0	0	0	0.00729313	0	0.0157051	0	0.013232	0	0.0266698	0	0.00453238	0	0.0251307	1	1	0	0	0	0	0	0	0	0	0	0	0	0	0	0	0	0	0	0	0	0	0	0	0	0	0	0	0	0	0	0	0	0	0	0	0	0.000374987	0	0	0	0	0	0	0	0	0	0.00729313	0	0	0	0	0	0.0174626	0	0	0	0.025918	1	1	0	0	0	0	0	0	0	0	0	0	0	0	0	0	0	0	0	0	0	0	0	0	0	0	0	0	0	0	0	0	0	0	0	0	0	0.000527405	0	0	0	0	0	0	0	0	0	0.00729313	0	0	0	0	0	0.0180974	0	0	0	0.0658781	1	1	0	0	0	0.000284405	0	0.00861058	0	2.07732e-05	0	0.0121605	0	0.000677835	0	0	0	0	0	0	0	0	0	0.000468447	0	0	0	0.000137638	0	0	0	0	0	0	0	0.000119209	0	0.00105372	0	0	0	0	0	0.000303142	0	0	0	0	0	0.0157051	0	0.013232	0	0.00857237	0	0.00453238	1	0.23757	0.211458	0	0	0	0.00170553	0	0.0531235	0	0.00207732	0	0.0121605	0	0.00159277	0	0.000781247	0	0	0	0.0061849	0	0	0	0.000117112	0	0.000386675	0	0.00123875	0	0.000264236	0	0.00148272	0	0.00316922	0	0	0	0.0292193	0	0.00860642	0	0	0	0.0136878	1	0.0302239	0	0.0148099	0	0	0	0.0392757	0	0.0174626	0	0.0851276	0.0816049	0.144346	0	0.0250448	0.0247338	0.0362197	0	0.0257275	0.0253994	0.0398409	0	0.0594001	0.0576703	0.107237	1	0.250161	0.0265303	0	0.093015	0.0888202	0.157527	0	0.0252995	0.0249821	0.0373901	0	0.0262488	0.0259073	0.042143	0	0.0667662	0.0645861	0.1185	1	0.316313	0.0406299	0	0.072481	1	1	0	0.016646	1	1	0	0.0171576	1	1	0	0.0553234	1	1	1	0.196864	0.178698
ENSG00000136696	IL36B	NA	1	1	All	0	0.206591	1	1	0	0	0	4.73821e-05	0	0	0	0	0	0	0	0	0	0	0	0	0	0.00100369	0	0	0	0.000787802	0	0	0	0	0	0	0	0	0	0	0	0	0	0.0175365	0	0.000103205	0	0	0	0.000303142	0	0	0	0	0	0	0	0.013056	0	0.165038	0	0.00871486	0	0.177432	1	1	0	0	0	0	0	0	0	0	0	0	0	0	0	0	0	0	0	0	0	0	0	0	0	0	0	0	0	0	0	0	0	0	0	0	0	0.0175365	0	0.000103205	0	0	0	0	0	0	0	0	0	0	0	0.013056	0	0.138021	0	0.00871486	0	0.180721	1	1	0	0	0	0	0	0	0	0	0	0	0	0	0	0	0	0	0	0	0	0	0	0	0	0	0	0	0	0	0	0	0	0	0	0	0	0.0175365	0	0.000103205	0	0	0	0	0	0	0	0	0	0	0	0.013056	0	0.141311	0	0.00871486	0	0.0258693	1	1	0	0	0	4.73821e-05	0	0	0	0	0	0	0	0	0	0	0	0	0	0.00100369	0	0	0	0.000787802	0	0	0	0	0	0	0	0	0	0	0	0	0	0	0	0	0	0	0	0.000303142	0	0	0	0	0	0	0	0	0	0.0237273	0	0	0	0.030018	1	0	0	0	4.73821e-05	0	0.00261326	0	0	0	0	0	0.00159277	0	0	0	0	0	0	0	0	0	0	0	0	0	0.000137638	0	0.000264236	0	0.000370679	0	0	0	0.000119209	0	0.00374341	0	2.58012e-05	0	0	0	0.000644435	0	0.0109229	0	0.00953629	0	0	0	0	0	0	0	0.199634	0.180969	0.230178	0	0.170285	0.156576	0.163599	0	0.173463	0.159251	0.170051	0	0.0261712	0.0258317	0.0730273	0	0.0258133	0.0254829	0	0.210312	0.189669	0.244366	0	0.179795	0.164558	0.172411	0	0.183481	0.167632	0.180573	0	0.0268311	0.0264744	0.0776801	0	0.0323773	0.0318588	0	0.123068	1	1	0	0.10593	1	1	0	0.107866	1	1	0	0.0152022	1	1	0	0.0220368	1
ENSG00000007384	RHBDF1	NA	1	1	All	0	0.355415	1	1	0	0.000445898	0	0.0238499	0	0.0100563	0	0.000747833	0	0	0	0.00575966	0	0.00703122	0	0	0	0.00100369	0	0	0	0.00292717	0	0.00640095	0	0.00327906	0	0	0	0.000370679	0	0.00913165	0	0.00190549	0	0.0571934	0	0.00919697	0	0.0002375	0	0.00407282	0	0.0276452	0	0.0530554	0	0.0216752	0	0	0	0.076241	0	0.0331879	0	0.0288082	1	1	0	0	0	0.000521428	0	0	0	0	0	0	0	0.000677835	0	0	0	0	0	0	0	0	0	0.000117112	0	0	0	0	0	0	0	0	0	0.00123753	0	0.000476837	0	0.00356468	0	0.000153695	0	0	0	0.000383917	0	0	0	0	0	0.0216752	0	0	0	0	0	0	0	0.0440733	1	1	0	0	0	0.00212822	0	0	0	0	0	0	0	0.00162571	0	0	0	0	0	0	0	0	0	0.00105338	0	0	0	0	0	0	0	0	0	0.00180625	0	0.00142865	0	0.0123899	0	0.000720889	0	0	0	0.00124507	0	0	0	0	0	0.0216752	0	0	0	0	0	0	0	0.311342	1	1	0	0.000445898	0	0.0217216	0	0.0100563	0	0.000747833	0	0	0	0.00413395	0	0.00703122	0	0	0	0.00100369	0	0	0	0.00187379	0	0.00640095	0	0.00327906	0	0	0	0.000370679	0	0.00732541	0	0.000476837	0	0.0448036	0	0.00847608	0	0.0002375	0	0.00282775	0	0.0276452	0	0.0530554	0	0	0	0	0	0.076241	0	0.0331879	6	2.90065	0.0742352	0	0.0445898	0	0.16907	0	0.0471945	0	0.00830926	0	0.00444444	0	0.00576019	0	0.0158203	0	0.000771605	0	0.00401476	0	0.001584	0	0.000117112	0	0.00281975	0	0.0273317	0	0.00169895	0	0.00926697	0	0.0152337	0	0.0119209	3	1.4875	1	0.0565348	0	0.00095	0	0.0722588	1	0.120175	0	0.221099	0	0.0693284	0	0.051865	1	0.450991	0	0.321345	0.274827	0.313523	0	0.0277169	0.0273363	0.0388125	0	0.0394199	0.0386531	0.0530769	0	0.281925	0.24567	0.276667	6	2.65215	0.0188894	0	0.368989	0.308567	0.350651	0	0.0304904	0.0300302	0.0424215	0	0.0496667	0.0484535	0.0649328	0	0.319323	0.273359	0.30705	6	3.2572	0.0481836	0	0.235278	1	1	0	0.0233249	1	1	0	0.0333904	1	1	0	0.201887	1	1	5	2.04335	0.0566486
ENSG00000243789	JMJD7	NA	1	1	All	0	0.309498	1	1	0	0.00259643	0	0.00492533	0	0.0193519	0	0.000519329	0	0.00444444	0	0.0298754	0	0.000195312	0	0.000192901	0	0.0061849	0	0.000176	0	0	0	0.0015467	0	0.00123837	0	0	0	0.00240733	0	0.0107303	0	0.000119209	0	0.0429047	0	0.00258006	0	0.0002375	0	0.0179154	0	0	0	0.0551702	0	0	0	0.004589	0	0.0741623	0	0.0274351	0	0.0426966	1	1	0	0	0	0.000284405	0	0	0	0	0	0	0	0.00606204	0	0	0	0	0	0.0061849	0	0	0	0	0	0	0	0.000137638	0	0	0	0	0	0	0	0	0	0.00355558	0	2.58012e-05	0	0.0002375	0	0.00274383	0	0	0	0	0	0	0	0	0	0.0234649	0	0	0	0.059548	1	1	0	0	0	0.000946811	0	0	0	0	0	0	0	0.00887408	0	0	0	0	0	0.0061849	0	0	0	0	0	0	0	0.000687816	0	0	0	0	0	0	0	0	0	0.00964675	0	0.000490164	0	0.0002375	0	0.00650447	0	0	0	0	0	0	0	0	0	0.0259756	0	0	0	0.24995	1	1	0	0.00259643	0	0.00397852	0	0.0193519	0	0.000519329	0	0.00444444	0	0.0210013	0	0.000195312	0	0.000192901	0	0	0	0.000176	0	0	0	0.0015467	0	0.000550554	0	0	0	0.00240733	0	0.0107303	0	0.000119209	0	0.033258	0	0.0020899	0	0	0	0.0114109	0	0	0	0.0551702	0	0	0	0.004589	0	0.0481867	0	0.0274351	0	0.54432	1	0	0.0156807	0	0.0593615	0	0.0288456	0	0.00101788	0	0	0	0.0253226	0	0.00488279	0	0.000771605	0	0	0	0.001584	0	0.00455115	0	0.000386675	0	0.00880886	0	0.00660589	0	0.0140275	0	0.0343988	0	0.00107288	0	0.0810386	0	0.00387265	0	0.0002375	0	0.0189419	0	0	0	0.0589998	0	0.0328803	0	0.0451363	0	0.0958948	0	0.285102	0.248062	0.290088	0	0.0401469	0.0393517	0.0503829	0	0.0521356	0.0507999	0.0652653	0	0.232966	0.20782	0.242972	0	0.556872	0.427002	0	0.321641	0.275041	0.320554	0	0.0422121	0.0413336	0.0532785	0	0.0613746	0.0595292	0.076046	0	0.260266	0.229154	0.267533	0	0.651892	0.478941	0	0.220755	1	1	0	0.0350799	1	1	0	0.046439	1	1	0	0.174316	1	1	0	0.401569	1
ENSG00000084092	NOA1	NA	1	1	All	0	0.16989	1	1	0	0.000445898	0	0.00118428	0	0.0106829	0	8.30926e-05	0	0	0	0	0	0.000781247	0	0	0	0.00100369	0	0.000176	0	0.00105401	0	0.0015467	0	0.000550366	0	0	0	0	0	0.000352309	0	0	0	0.0218475	0	0.00410845	0	0.00095	0	0.00342343	0	0.0209563	0	0.0197637	0	0	0	0.0231924	0	0.046836	0	0.0109514	0	0.0258774	1	1	0	0	0	0.000189528	0	0.000538581	0	0	0	0	0	0	0	0	0	0	0	0	0	0	0	0	0	0	0	0.000137638	0	0	0	0	0	0.000352309	0	0	0	0.0040686	0	0.000350024	0	0	0	0.00016504	0	0	0	0	0	0	0	0.017216	0	0	0	0.00285968	0	0.0408097	1	1	0	0	0	0.000757844	0	0.00251315	0	0	0	0	0	0	0	0	0	0	0	0	0	0	0	0	0	0	0	0.000412727	0	0	0	0	0	0.000352309	0	0	0	0.0114862	0	0.00177173	0	0	0	0.000595676	0	0	0	0	0	0	0	0.017216	0	0	0	0.00570406	0	0.12908	1	1	0	0.000445898	0	0.000426439	0	0.00816975	0	8.30926e-05	0	0	0	0	0	0.000781247	0	0	0	0.00100369	0	0.000176	0	0.00105401	0	0.0015467	0	0.000137638	0	0	0	0	0	0	0	0	0	0.0103614	0	0.00233672	0	0.00095	0	0.00282775	0	0.0209563	0	0.0197637	0	0	0	0.00597637	0	0.046836	0	0.0052473	1	0.995383	0.630418	0	0.000445898	0	0.0153518	0	0.0426466	0	0.00207732	0	0	0	0.00762353	0	0.000195312	0	0	0	0	0	0.000176	0	0.00421603	0	0.000386675	0	0.00344096	0	0.00660589	0	0.000370679	0	0.000352309	0	0	0	0.186742	0	0.0186583	0	0	0	0.0191388	0	0.0209563	0	0.125192	1	0.0150238	0	0.105312	0	0.420471	0	0.162647	0.150109	0.203402	0	0.0299155	0.0294725	0.0408807	0	0.0416882	0.0408312	0.0553276	0	0.120959	0.113929	0.158672	1	0.993027	0.261676	0	0.171609	0.157692	0.215976	0	0.0261235	0.0257853	0.0382126	0	0.0418235	0.040961	0.0575451	0	0.129786	0.121716	0.170821	1	1.08322	0.294822	0	0.11262	1	1	0	0.0144121	1	1	0	0.0242754	1	1	0	0.0883444	1	1	1	0.717324	0.511944
ENSG00000176200	OR4D11	NA	1	1	All	0	0.186953	1	1	0	0	0	0.000426394	0	0.00861058	0	0	0	0	0	0	0	0	0	0	0	0	0	0	0	0.00145849	0	0	0	0	0	0	0	0	0	0	0	0	0	0.00359839	0	0.000153695	0	0.0002375	0	0.000383909	0	0	0	0.0638078	0	0	0	0.000465303	0	0.0815298	0	0.0262807	0	0.0399515	1	1	0	0	0	4.73821e-05	0	0	0	0	0	0	0	0	0	0	0	0	0	0	0	0	0	0.00145849	0	0	0	0	0	0	0	0	0	0	0	0	0	0.000304418	0	0.000153695	0	0	0	0.00016504	0	0	0	0.0258088	0	0	0	0	0	0.00797177	0	0.00404195	0	0.043696	1	1	0	0	0	0.000236866	0	0	0	0	0	0	0	0	0	0	0	0	0	0	0	0	0	0.00145849	0	0	0	0	0	0	0	0	0	0	0	0	0	0.000857807	0	0.000153695	0	0	0	0.000218869	0	0	0	0.026466	0	0	0	0	0	0.0095635	0	0.00474078	0	0.143257	1	1	0	0	0	0.000189528	0	0.00861058	0	0	0	0	0	0	0	0	0	0	0	0	0	0	0	0	0	0	0	0	0	0	0	0	0	0	0	0	0	0.00274059	0	0	0	0.0002375	0	0.00016504	0	0	0	0.0373418	0	0	0	0.000465303	0	0.0719663	0	0.0215399	0	0.259662	1	0	0	0	0.000426439	0	0.00861058	0	2.07732e-05	0	0	0	0	0	0.000195312	0	0.000192901	0	0	0	0	0	0	0	0	0	0.00123875	0	0.00105694	0	0.000370679	0	0.021694	0	0	0	0.00912315	0	0.000605778	0	0.0002375	0	0.00407306	0	0	0	0.0502274	0	0	0	0.00418773	0	0.157401	0	0.18628	0.169959	0.220494	0	0.0396545	0.0388786	0.0499181	0	0.0429509	0.0420416	0.0565154	0	0.143329	0.133531	0.175896	0	0.396351	0.32723	0	0.182062	0.16645	0.223925	0	0.0388988	0.038152	0.0501256	0	0.0431775	0.0422586	0.0587848	0	0.138884	0.129671	0.177673	0	0.390996	0.323617	0	0.12112	1	1	0	0.0273818	1	1	0	0.0298993	1	1	0	0.0912202	1	1	0	0.253926	1
ENSG00000171163	ZNF692	NA	1	1	All	0	0.0933224	1	1	0	0	0	0.00184781	0	0.00476572	0	8.30926e-05	0	0	0	0	0	0	0	0	0	0	0	0.002172	0	0	0	0	0	0.00191481	0	0	0	0	0	0.00559534	0	0.000119209	0	0.018996	0	0.00163223	0	0.0002375	0	0.0032515	0	0	0	0.0122281	0	0	0	0.00665084	0	0.0278761	0	0.0059522	0	0.0421171	1	1	0	0	0	0.0011374	0	0.00166008	0	0	0	0	0	0	0	0	0	0	0	0	0	0	0	0	0	0	0	0	0	0	0	0	0	0.00437817	0	0.000119209	0	0.0113409	0	0.000103205	0	0	0	0.00262584	0	0	0	0	0	0	0	0	0	0.0181816	0	0.00257064	0	0.0476627	1	1	0	0	0	0.00132638	0	0.00215246	0	0	0	0	0	0	0	0	0	0	0	0	0	0	0	0	0	0	0	0	0	0	0	0	0	0.00494796	0	0.000119209	0	0.0143175	0	0.00041274	0	0	0	0.00294836	0	0	0	0	0	0	0	0	0	0.0188674	0	0.00257064	0	0.0456597	1	1	0	0	0	0.000521428	0	0.00261326	0	8.30926e-05	0	0	0	0	0	0	0	0	0	0	0	0.002172	0	0	0	0	0	0.00191481	0	0	0	0	0	0.000647382	0	0	0	0.00467848	0	0.00121949	0	0.0002375	0	0.000303142	0	0	0	0.0122281	0	0	0	0.00665084	0	0.00900868	0	0.00338157	2	0.459692	0.0782364	0	0.00401308	1	0.0601251	0	0.0363217	0	0.00101788	0	0	0	0.00762353	0	0.0299775	0	0.000771605	0	0.00401476	0	0.002172	0	0.00306338	0	0	0	0.00492699	0	0.000264236	0	0.00148272	0	0.00140889	0	0	0	0.0417729	0	0.000645031	0	0.0002375	0	0.0113061	0	0.0877325	1	0.0502274	0	0.0186902	0	0.01152	0	0.0803769	0	0.0847626	0.0812696	0.144088	0	0.0404417	0.0396348	0.0506515	0	0.0448794	0.0438872	0.0583091	0	0.0398832	0.0390983	0.0882698	2	0.439305	0.0102015	0	0.10166	0.0966635	0.164559	0	0.0480232	0.0468884	0.0586479	0	0.0539344	0.0525057	0.0690227	0	0.0477258	0.0466048	0.100365	2	0.514272	0.015493	0	0.0642704	1	1	0	0.0284729	1	1	0	0.0322428	1	1	0	0.0320276	1	1	2	0.310203	0.0392307
ENSG00000025423	HSD17B6	NA	1	1	All	0	0.281545	1	1	0	0	0	0.00946835	0	0.00703377	0	2.07732e-05	0	0	0	0.00972318	0	0.00175781	0	0.000192901	0	0	0	0	0	0.00212918	0	0.000386675	0	0.00492699	0	0.000264236	0	0	0	0.00437817	0	0.000119209	0	0.042258	0	0.00151095	0	0	0	0.00172395	0	0	0	0.0359971	0	0	0	0.0017453	0	0.108413	0	0.0494954	0	0.0270109	1	1	0	0	0	0.000521428	0	0.0050162	0	0	0	0	0	0.000677835	0	0	0	0	0	0	0	0	0	0	0	0	0	0	0	0	0	0	0	0	0	0	0	0.00741807	0	0.000103205	0	0	0	2.69375e-05	0	0	0	0	0	0	0	0	0	0	0	0.0132472	0	0.0433469	1	1	0	0	0	0.00137208	0	0.00649519	0	0	0	0	0	0.00209965	0	0	0	0	0	0	0	0	0	0	0	0	0	0	0	0	0	0	0	0	0	0	0	0.0165641	0	0.000619097	0	0	0	0.000404011	0	0	0	0	0	0	0	0	0	0	0	0.0157928	0	0.238198	1	1	0	0	0	0.00809627	0	0.000538581	0	2.07732e-05	0	0	0	0.00762353	0	0.00175781	0	0.000192901	0	0	0	0	0	0.00212918	0	0.000386675	0	0.00492699	0	0.000264236	0	0	0	0.00437817	0	0.000119209	0	0.0256939	0	0.000891849	0	0	0	0.00131994	0	0	0	0.0359971	0	0	0	0.0017453	0	0.108413	0	0.0337026	1	0.578546	0.439287	0	0.0327735	0	0.0745009	0	0.0303948	0	0.00033237	0	0	0	0.0146362	0	0.000781247	0	0.000771605	0	0	0	0.000176	0	0.00448989	0	0	0	0.000820232	0	0	0	0	0	0	0	0.000119209	1	0.0320802	0	0.00151108	0	0.0002375	0	0.00462461	0	0.0209563	0	0.0610931	0	0	0	0.0129126	0	0.285335	0	0.270644	0.237112	0.280413	0	0.0241688	0.0238791	0.0353113	0	0.0376595	0.0369592	0.0514664	0	0.232985	0.207834	0.242972	0	0.770182	0.537071	0	0.289718	0.251525	0.299672	0	0.0268427	0.0264856	0.038889	0	0.0439972	0.0430434	0.0596089	0	0.245721	0.217859	0.257311	1	0.821584	0.198987	0	0.176583	1	1	0	0.0161072	1	1	0	0.0269058	1	1	0	0.149677	1	1	1	0.480418	0.381475
ENSG00000198939	ZFP2	NA	1	1	All	0	0.0714703	1	1	0	0	0	0.00066344	0	0.0276421	0	8.30926e-05	0	0	0	0.000475321	0	0.00175781	0	0	0	0.00100369	0	0.000176	0	0.00105338	0	0	0	0.000137638	0	0	0	0.00554769	0	0	0	0	0	0.00264747	0	2.58012e-05	0	0	0	0.000983159	0	0	0	0.0292737	0	0	0	0	0	0	0	0	0	0.0265547	1	1	0	0	0	0.000284405	0	0.0234079	0	8.30926e-05	0	0	0	0.000118864	0	0	0	0	0	0	0	0	0	0.000468447	0	0	0	0	0	0	0	0	0	0	0	0	0	0.00202699	0	0	0	0	0	0.00016504	0	0	0	0	0	0	0	0	0	0	0	0	0	0.0307482	1	1	0	0	0	0.000379034	0	0.0263559	0	8.30926e-05	0	0	0	0.000356458	0	0	0	0	0	0	0	0	0	0.000936266	0	0	0	0	0	0	0	0	0	0	0	0	0	0.00231092	0	0	0	0	0	0.000326528	0	0	0	0	0	0	0	0	0	0	0	0	0	0.0407221	1	1	0	0	0	0.000284405	0	0.00128624	0	0	0	0	0	0.000118864	0	0.00175781	0	0	0	0.00100369	0	0.000176	0	0.000117112	0	0	0	0.000137638	0	0	0	0.00554769	0	0	0	0	0	0.00033655	0	2.58012e-05	0	0	0	0.000656631	0	0	0	0.0292737	0	0	0	0	0	0	0	0	0	0.124189	1	0	0	0	0.000663462	0	0.00128624	0	2.07732e-05	0	0	0	0.000118864	0	0.00175781	0	0	0	0	0	0.000176	0	0.000117112	0	0	0	0.000550554	0	0.00105694	0	0.00554769	0	0	0	0.000119209	0	0.00813499	0	0.000103205	0	0	0	0.00228585	0	0	0	0.0292737	0	0	0	0	0	0.0729763	0	0.0668697	0.064683	0.12868	0	0.0242509	0.0239592	0.0353883	0	0.0276402	0.0272617	0.0417191	0	0.0392296	0.0384701	0.0875911	0	0.132533	0.124126	0	0.0757072	0.0729124	0.142383	0	0.0278012	0.0274183	0.039803	0	0.0322068	0.0316937	0.0481861	0	0.0435004	0.0425678	0.0964511	0	0.141457	0.131908	0	0.0400178	1	1	0	0.0144098	1	1	0	0.0173082	1	1	0	0.0227097	1	1	0	0.0855659	1
ENSG00000105479	CCDC114	Consensus	1	1	All	0	0.0956747	1	1	0	0	0	4.73821e-05	0	0.000931328	0	0.000186927	0	0	0	0.000475454	0	0	0	0	0	0.00100369	0	0	0	0.00180893	0	0.000386675	0	0.0115028	0	0	0	0	0	0.000647382	0	0	0	0.0264637	0	0.00445684	0	0	0	0.00918383	0	0	0	0.0219847	0	0	0	0.000465303	0	0.00977357	0	0.00635617	0	0.0249336	1	1	0	0	0	4.73821e-05	0	0	0	2.07732e-05	0	0	0	0.000475454	0	0	0	0	0	0	0	0	0	0	0	0	0	0	0	0	0	0	0	0.000647382	0	0	0	0.00111077	0	2.58012e-05	0	0	0	0.00148502	0	0	0	0.0108822	0	0	0	0.000465303	0	0.00977357	0	0	0	0.0319566	1	1	0	0	0	4.73821e-05	0	0	0	0.000103834	0	0	0	0.000475454	0	0	0	0	0	0	0	0	0	0	0	0	0	0	0	0	0	0	0	0.000647382	0	0	0	0.00586352	0	0.00054176	0	0	0	0.00293595	0	0	0	0.0111025	0	0	0	0.000465303	0	0.00977357	0	0	0	0.0637181	1	1	0	0	0	0	0	0.000931328	0	8.30926e-05	0	0	0	0	0	0	0	0	0	0.00100369	0	0	0	0.00180893	0	0.000386675	0	0.0115028	0	0	0	0	0	0	0	0	0	0.0206002	0	0.00391508	0	0	0	0.00624788	0	0	0	0.0108822	0	0	0	0	0	0	0	0.00635617	9	5.33654	0.0922891	0	0.0454816	0	0.366927	0	0.11223	0	0.00830926	0	0.01	1	0.0742897	0	0.0978857	0	0.000771605	0	0	0	0.001584	0	0.0128355	0	0.0189471	0	0.0814185	0	0.00951249	0	0.0140275	0	0.114914	0	0.023365	3	3.44892	2	0.343509	0	0.0059375	2	0.112318	0	0.0235575	0	0.179657	0	0.0127201	0	0.00945173	1	0.207977	0	0.0762762	0.0734397	0.137073	0	0.0235466	0.0232716	0.034667	0	0.0287352	0.0283263	0.0428403	0	0.047541	0.0464286	0.0956839	6	4.47853	0.166208	0	0.100367	0.0954948	0.163656	0	0.0254041	0.0250841	0.0375035	0	0.0339067	0.0333383	0.0498921	0	0.0664605	0.0643002	0.118267	10	5.85674	0.036983	0	0.0608324	1	1	0	0.014151	1	1	0	0.0186474	1	1	0	0.042185	1	1	7	3.49083	0.0645836
ENSG00000174483	BBS1	Consensus	1	1	All	0	0.60678	1	1	0	0	0	0.00563532	0	0.0100563	0	0.00618604	0	0	0	0.00576019	0	0.000195312	0	0	0	0	0	0.000704	0	0.00455115	0	0.00154481	0	0.00344096	0	0.000264236	0	0.00240733	0	0.0103497	0	0.00242615	0	0.0585184	0	0.00538181	0	0	0	0.0138336	0	0	0	0.0781447	0	0	0	0.0097133	0	0.265806	0	0.121861	0	0.0257719	1	1	0	0	0	0	0	0	0	0.00115585	0	0	0	0.00576019	0	0.000195312	0	0	0	0	0	0	0	0	0	0.000386675	0	0	0	0	0	0	0	0	0	0	0	0.00117382	0	0.000281588	0	0	0	0.00100138	0	0	0	0.0158171	0	0	0	0	0	0	0	0	0	0.0340784	1	1	0	0	0	0	0	0	0	0.00131853	0	0	0	0.00576019	0	0.000195312	0	0	0	0	0	0	0	0	0	0.00115814	0	0	0	0	0	0	0	0	0	0	0	0.00513981	0	0.000745362	0	0	0	0.00329632	0	0	0	0.0164647	0	0	0	0	0	0	0	0	0	0.572702	1	1	0	0	0	0.00563532	0	0.0100563	0	0.00486751	0	0	0	0	0	0	0	0	0	0	0	0.000704	0	0.00455115	0	0.000386675	0	0.00344096	0	0.000264236	0	0.00240733	0	0.0103497	0	0.00242615	0	0.0533786	0	0.00463645	0	0	0	0.0105373	0	0	0	0.0616799	0	0	0	0.0097133	0	0.265806	0	0.121861	0	0.776758	1	0	0.0111474	0	0.0745009	0	0.0100563	0	0.00115585	0	0	0	0.0120615	0	0.00703122	0	0	0	0	0	0.000704	0	0.00627224	0	0	0	0.000137638	0	0.00660589	0	0	0	0	0	0.00242615	0	0.0686752	0	0.00776778	0	0.0021375	0	0.0240595	0	0	0	0.217639	0	0.00973502	0	0.0134357	0	0.301209	0	0.579308	0.439714	0.461197	0	0.0230568	0.022793	0.0342104	0	0.0288377	0.0284259	0.0429627	0	0.55047	0.423322	0.439902	0	0.843593	0.569838	0	0.612472	0.457991	0.483703	0	0.0262422	0.0259009	0.0383182	0	0.0373055	0.0366182	0.0531727	0	0.575167	0.437389	0.457969	0	0.910404	0.597638	0	0.380822	1	1	0	0.017213	1	1	0	0.0227296	1	1	0	0.358092	1	1	0	0.566955	1
ENSG00000184949	FAM227A	NA	1	1	All	0	0.0933578	1	1	0	0	0	0.0158958	0	0.0111679	0	8.30769e-05	0	0	0	0.00159277	0	0.00175781	0	0	0	0	0	0	0	0	0	0.00154481	0	0.00220052	0	0.00237508	0	0.00148272	0	0.00182767	0	0	0	0.0193234	0	0.00674268	0	0.0002375	0	0.00537607	0	0	0	0	0	0	0	0.000465303	0	0.0162619	0	0.00502282	0	0.0580132	1	1	0	0	0	0.00965988	0	0.00932733	0	2.07732e-05	0	0	0	0.00159277	0	0.00175781	0	0	0	0	0	0	0	0	0	0.000386675	0	0.00123875	0	0.00105694	0	0.00148272	0	0	0	0	0	0.0153686	0	0.000232211	0	0	0	0.00242884	0	0	0	0	0	0	0	0.000465303	0	0.00797177	0	0.00502282	0	0.0701929	1	1	0	0	0	0.0141902	0	0.00981809	0	6.23037e-05	0	0	0	0.00159277	0	0.00175781	0	0	0	0	0	0	0	0	0	0.00115814	0	0.00206288	0	0.00211085	0	0.00148272	0	0	0	0	0	0.0180391	0	0.000851203	0	0	0	0.00328853	0	0	0	0	0	0	0	0.000465303	0	0.00829012	0	0.00502282	0	0.023165	1	1	0	0	0	0.00170553	0	0.00134984	0	2.07732e-05	0	0	0	0	0	0	0	0	0	0	0	0	0	0	0	0.000386675	0	0.000137638	0	0.000264236	0	0	0	0.00182767	0	0	0	0.00128432	0	0.00589148	0	0.0002375	0	0.00208754	0	0	0	0	0	0	0	0	0	0.00797177	0	0	1	0.57218	0.435706	0	0.0160523	0	0.130169	0	0.0130915	0	0.000519329	0	0	0	0.00576019	0	0.00312499	0	0.000192901	0	0.0143229	0	0.000176	0	0.00105401	0	0.00348007	0	0.0550554	0	0.00105694	0	0.00926697	0	0	0	0	0	0.043477	0	0.00197999	0	0.0002375	0	0.00683167	0	0.00757849	0	0.128753	0	0.0186902	0	0.00712521	1	0.104184	0	0.0832199	0.0798512	0.142907	0	0.0525356	0.0511794	0.061753	0	0.0625485	0.0606325	0.0746005	0	0.0206714	0.0204592	0.0658674	1	0.566708	0.111065	0	0.0994357	0.0946519	0.16301	0	0.061091	0.0592624	0.0704601	0	0.0748531	0.0721202	0.0881259	0	0.0245826	0.0242829	0.0750066	1	0.630462	0.132031	0	0.0634948	1	1	0	0.0409474	1	1	0	0.0494592	1	1	0	0.0140357	1	1	0	0.382873	1
ENSG00000197241	SLC2A7	NA	1	1	All	0	0.588593	1	1	0	0.00259643	0	0.00800556	0	0.0111409	0	2.07732e-05	0	0.0154321	0	0.000475454	0	0.00702242	0	0.000771605	0	0	0	0	0	0.00627161	0	0.00966686	0	0.00880886	0	0.0042217	0	0.000370679	0	0.000647382	0	0.000476837	0	0.164371	0	0.01881	0	0	0	0.0134595	0	0	0	0.106459	0	0.00376493	0	0.005264	0	0.14905	0	0.0514861	0	0.0266267	1	1	0	0	0	0.000426439	0	0.00128624	0	0	0	0	0	0	0	0.00117283	0	0	0	0	0	0	0	0.000787802	0	0	0	0	0	0.00105694	0	0.000370679	0	0	0	0	0	0.00264829	0	0.000103205	0	0	0	0.000431	0	0	0	0	0	0.00376493	0	0	0	0.0145784	0	0	0	0.0533294	1	1	0	0	0	0.00326734	0	0.00276465	0	0	0	0	0	0	0	0.00233781	0	0	0	0	0	0	0	0.00172047	0	0	0	0	0	0.00316475	0	0.000370679	0	0	0	0	0	0.0131527	0	0.00237313	0	0	0	0.00366172	0	0	0	0	0	0.00376493	0	0	0	0.0167512	0	0	0	0.535264	1	1	0	0.00259643	0	0.00473821	0	0.00837629	0	2.07732e-05	0	0.0154321	0	0.000475454	0	0.00468461	0	0.000771605	0	0	0	0	0	0.00455115	0	0.00966686	0	0.00880886	0	0.00105694	0	0	0	0.000647382	0	0.000476837	0	0.151219	0	0.0164369	0	0	0	0.00979781	0	0	0	0.106459	0	0	0	0.005264	0	0.132298	0	0.0514861	4	3.14427	0.385055	0	0.00259643	0	0.0485193	0	0.0600189	0	0.00749911	0	0.0066358	0	0.00760726	0	0.024549	0	0.00482253	0	0.00100369	0	0.002816	0	0.00822666	0	0.00348007	0	0.0137638	0	0.0129475	0	0.00926697	0	0.0816221	0	0.00965595	2	1.91676	0	0.0897981	0	0.0021375	1	0.180677	0	0.0109229	1	0.333173	0	0	0	0.0811366	0	0.224635	0	0.528536	0.410532	0.435147	0	0.0216745	0.0214413	0.0327381	0	0.0418925	0.0410272	0.055497	0	0.486643	0.385314	0.404889	3	2.75788	0.298706	0	0.615424	0.459588	0.485141	0	0.0275731	0.0271964	0.0395648	0	0.0573514	0.0557378	0.0722823	0	0.558073	0.427689	0.449072	4	3.6271	0.298751	0	0.366627	1	1	0	0.0144732	1	1	0	0.0321375	1	1	0	0.334489	1	1	3	2.1715	0.369636
ENSG00000163449	TMEM169	NA	1	1	All	0	0.110654	1	1	0	0	0	0.000189528	0	0.000788991	0	0.000399131	0	0	0	0.00159277	0	0	0	0	0	0.00100369	0	0	0	0.0042121	0	0	0	0.000137638	0	0	0	0	0	5.72372e-05	0	0	0	0.00808017	0	0	0	0	0	0.00107081	0	0	0	0.0685989	0	0	0	0.00252715	0	0.0219957	0	0	0	0.0262732	1	1	0	0	0	0	0	0.000788991	0	0	0	0	0	0	0	0	0	0	0	0	0	0	0	0.0029278	0	0	0	0.000137638	0	0	0	0	0	0	0	0	0	0.000119924	0	0	0	0	0	0.000303142	0	0	0	0	0	0	0	0	0	0.0219957	0	0	0	0.0277139	1	1	0	0	0	0	0	0.000788991	0	0	0	0	0	0	0	0	0	0	0	0	0	0	0	0.00409498	0	0	0	0.000137638	0	0	0	0	0	0	0	0	0	0.000285911	0	0	0	0	0	0.000410725	0	0	0	0	0	0	0	0	0	0.0219957	0	0	0	0.0829399	1	1	0	0	0	0.000189528	0	0	0	0.000399131	0	0	0	0.00159277	0	0	0	0	0	0.00100369	0	0	0	0.000117112	0	0	0	0	0	0	0	0	0	5.72372e-05	0	0	0	0.00779426	0	0	0	0	0	0.000660084	0	0	0	0.0685989	0	0	0	0.00252715	0	0	0	0	0	0.320265	1	0	0.00178359	0	0.0153518	0	0.00261326	0	0.00366037	0	0	0	0.00274481	0	0.00117283	0	0.000192901	0	0	0	0.000704	0	0.00573848	0	0	0	0.00344096	0	0	0	0	0	0	0	0	0	0.0662001	0	0.0134751	0	0.00095	0	0.0157268	0	0	0	0.0333077	0	0	0	0.00597637	0	0.147226	0	0.107705	0.102107	0.162208	0	0.0274578	0.0270843	0.0385647	0	0.0284004	0.0280009	0.042472	0	0.0793041	0.0762411	0.124575	0	0.425327	0.346444	0	0.110426	0.104548	0.171325	0	0.0249747	0.0246654	0.0370444	0	0.0266033	0.0262526	0.0425125	0	0.0838229	0.0804059	0.133169	0	0.473289	0.37705	0	0.0762495	1	1	0	0.0215195	1	1	0	0.0225215	1	1	0	0.053728	1	1	0	0.291562	1
ENSG00000124570	SERPINB6	NA	1	1	All	0	0.188839	1	1	0	0.000445898	0	0.00232172	0	0.00703571	0	0.000186958	0	0	0	0.000475454	0	0.000195312	0	0	0	0	0	0	0	0.00180893	0	0	0	0.00328335	0	0	0	0.000370679	0	0	0	0.000119209	0	0.0414787	0	0.0020899	0	0.0002375	0	0.0185511	0	0	0	0.0306413	0	0.00376493	0	0.00597637	0	0.0663041	0	0.00355151	0	0.0261552	1	1	0	0	0	0	0	0.000538581	0	0	0	0	0	0	0	0	0	0	0	0	0	0	0	0	0	0	0	0.000820232	0	0	0	0.000370679	0	0	0	0	0	0.00039667	0	0	0	0	0	0	0	0	0	0	0	0.00376493	0	0	0	0.0202641	0	0	0	0.0318369	1	1	0	0	0	0	0	0.00201951	0	0	0	0	0	0	0	0	0	0	0	0	0	0	0	0	0	0	0	0.00136854	0	0	0	0.000370679	0	0	0	0	0	0.00404919	0	0	0	0	0	0	0	0	0	0	0	0.00376493	0	0	0	0.0202641	0	0	0	0.157002	1	1	0	0.000445898	0	0.00232172	0	0.0050162	0	0.000186958	0	0	0	0.000475454	0	0.000195312	0	0	0	0	0	0	0	0.00180893	0	0	0	0.00191481	0	0	0	0	0	0	0	0.000119209	0	0.0374295	0	0.0020899	0	0.0002375	0	0.0185511	0	0	0	0.0306413	0	0	0	0.00597637	0	0.04604	0	0.00355151	0	0.376968	1	0	0.000445898	0	0.0208955	0	0.00938555	0	0.00033237	0	0	0	0	0	0.000195312	0	0	0	0	0	0.000176	0	0.00455115	0	0.000386675	0	0	0	0.00422777	0	0	0	0.000818919	0	0.000119209	0	0.163894	0	0.00460723	0	0.00095	0	0.00591761	0	0	0	0.0494761	0	0.00907168	0	0.00252715	0	0.098989	0	0.16345	0.150791	0.203991	0	0.0243538	0.0240596	0.0354791	0	0.029001	0.0285845	0.0431275	0	0.134449	0.125803	0.169058	0	0.359592	0.302039	0	0.18448	0.168463	0.225587	0	0.016725	0.0165859	0.0279719	0	0.0225753	0.0223224	0.038101	0	0.161904	0.149477	0.195405	0	0.378778	0.315302	0	0.137311	1	1	0	0.015974	1	1	0	0.0199914	1	1	0	0.11732	1	1	0	0.267123	1
ENSG00000134077	THUMPD3	NA	1	1	All	0	0.327005	1	1	0	0.000445898	0	0.0031261	0	0.00938247	0	0.000186958	0	0	0	0.010968	0	0.000780865	0	0	0	0	0	0.000176	0	0.000117112	0	0	0	0	0	0	0	0.00592632	0	5.72372e-05	0	0.000119209	0	0.0401746	0	0.00385695	0	0.0002375	0	0.00379513	0	0	0	0.0678101	0	0.0782298	0	0.0097133	0	0.0434524	0	0.0484489	0	0.0422588	1	1	0	0	0	0.000284405	0	0.00196374	0	0	0	0	0	0	0	0.000195312	0	0	0	0	0	0	0	0.000117112	0	0	0	0	0	0	0	0.000370679	0	0	0	0	0	0.016865	0	0.000924198	0	0	0	0.000441245	0	0	0	0.0131253	0	0	0	0	0	0.00797177	0	0	0	0.0644757	1	1	0	0	0	0.000757552	0	0.00525284	0	0	0	0	0	0	0	0.000585553	0	0	0	0	0	0	0	0.000117112	0	0	0	0	0	0	0	0.00259021	0	0	0	0	0	0.0300127	0	0.00216124	0	0	0	0.000710011	0	0	0	0.0139984	0	0	0	0	0	0.00829012	0	0	0	0.262529	1	1	0	0.000445898	0	0.00236854	0	0.00412963	0	0.000186958	0	0	0	0.010968	0	0.000195312	0	0	0	0	0	0.000176	0	0	0	0	0	0	0	0	0	0.00333611	0	5.72372e-05	0	0.000119209	0	0.0101619	0	0.00169571	0	0.0002375	0	0.00308512	0	0	0	0.0538116	0	0.0782298	0	0.0097133	0	0.0351623	0	0.0484489	0	0.290734	1	0	0.00401308	0	0.00833431	0	0.0026034	0	2.07732e-05	0	0	0	0.00271009	0	0.000781247	0	0	0	0	0	0	0	0.000117112	0	0	0	0.00492699	0	0.00105694	0	0.000370679	0	0	0	0	0	0.039522	0	0.00169571	0	0.00095	0	0.00148502	0	0.0777668	0	0.076916	0	0.0507368	0	0.000465303	0	0.0162621	0	0.300487	0.259542	0.300152	0	0.0387731	0.038031	0.0490947	0	0.0568978	0.0553094	0.0696598	0	0.243589	0.21619	0.250264	0	0.287869	0.25014	0	0.336609	0.285812	0.330253	0	0.044077	0.0431197	0.0549519	0	0.0676155	0.0653802	0.081598	0	0.268993	0.235852	0.273545	0	0.314536	0.269872	0	0.223796	1	1	0	0.0265838	1	1	0	0.0415898	1	1	0	0.182206	1	1	0	0.210262	1
ENSG00000177731	FLII	NA	1	1	All	0	1.04889	1	1	0	0.00178359	0	0.0141526	0	0.0454244	0	0.00299116	0	0	0	0.000475321	0	0.00956263	0	0	0	0.00100369	0	0.000704	0	0.00749406	0	0.00348007	0	0.00123837	0	0.00951249	0	0.000370679	0	0.00316922	0	0.000476837	0	0.220738	0	0.0382637	0	0.0021375	0	0.0284326	0	0.0368902	0	0.145405	0	0	0	0.0833358	0	0.35946	0	0.0323902	0	0.0339353	1	1	0	0	0	0	0	0.000415089	0	2.07732e-05	0	0	0	0.000118864	0	0.000781247	0	0	0	0	0	0	0	0.000117112	0	0	0	0.000137638	0	0	0	0	0	0	0	0	0	0.00429489	0	0.00128417	0	0	0	0.000660084	0	0	0	0.0108822	0	0	0	0.00665084	0	0.00857237	0	0	0	0.0955199	1	1	0	0	0	0	0	0.00271723	0	0.000477609	0	0	0	0.000356458	0	0.00467984	0	0	0	0	0	0	0	0.00175558	0	0	0	0.000687816	0	0	0	0	0	0	0	0	0	0.0402035	0	0.00927237	0	0	0	0.00334928	0	0	0	0.0130851	0	0	0	0.00845709	0	0.0104781	0	0	0	0.953372	1	1	0	0.00178359	0	0.0141526	0	0.0427072	0	0.00251355	0	0	0	0.000118864	0	0.00488279	0	0	0	0.00100369	0	0.000704	0	0.00573848	0	0.00348007	0	0.000550554	0	0.00951249	0	0.000370679	0	0.00316922	0	0.000476837	0	0.180535	0	0.0289913	0	0.0021375	0	0.0250834	0	0.0368902	0	0.13232	0	0	0	0.0748787	0	0.348982	0	0.0323902	3	2.24859	0.390284	0	0.0111474	0	0.192521	0	0.0921067	0	0.00467396	0	0.0066358	0	0.00190182	0	0.0236327	0	0.000192901	0	0.00100369	0	0.000704	0	0.0141705	0	0.00348007	0	0.0550554	0	0.0129475	0	0.00593086	0	0.0866786	0	0.00107288	0	0.606623	0	0.0344459	0	0.0021375	0	0.0860746	0	0.0368902	1	0.351186	0	0.0186902	0	0.102976	2	0.495709	0	0.959976	0.617098	0.626443	0	0.0329606	0.0324233	0.0437946	0	0.0784943	0.0754927	0.0889331	0	0.881482	0.585831	0.593676	1	2.21645	0.649423	0	1.08315	0.661473	0.672446	0	0.0333783	0.0328274	0.0450659	0	0.105687	0.100293	0.115151	0	0.977464	0.623736	0.633338	3	2.54461	0.252002	0	0.651785	1	1	0	0.0188013	1	1	0	0.0607621	1	1	0	0.591023	1	1	3	1.55162	0.204219
ENSG00000169181	GSG1L	NA	1	1	All	0	0.0618879	1	1	0	0.000445898	0	0.000663462	0	0.00149194	0	2.07732e-05	0	0	0	0	0	0	0	0	0	0	0	0.000704	0	0.000787802	0	0	0	0	0	0	0	0	0	0.000352309	0	0	0	0.00348332	0	0.000103205	0	0	0	0.00016504	0	0	0	0.00863903	0	0.00376493	0	0.00252715	0	0.0361685	0	0.00257064	0	0.0256452	1	1	0	0	0	0	0	0.000415089	0	0	0	0	0	0	0	0	0	0	0	0	0	0	0	0	0	0	0	0	0	0	0	0	0	0	0	0	0	0.000637023	0	0	0	0	0	0	0	0	0	0	0	0	0	0	0	0.0245931	0	0	0	0.0261892	1	1	0	0	0	0	0	0.000579527	0	0	0	0	0	0	0	0	0	0	0	0	0	0	0	0	0	0	0	0	0	0	0	0	0	0	0	0	0	0.00101661	0	0	0	0	0	0	0	0	0	0	0	0	0	0	0	0.0245931	0	0	0	0.0356987	1	1	0	0.000445898	0	0.000663462	0	0.000912412	0	2.07732e-05	0	0	0	0	0	0	0	0	0	0	0	0.000704	0	0.000787802	0	0	0	0	0	0	0	0	0	0.000352309	0	0	0	0.00246671	0	0.000103205	0	0	0	0.00016504	0	0	0	0.00863903	0	0.00376493	0	0.00252715	0	0.0115754	0	0.00257064	0	0.337142	1	0	0.00401308	0	0.0304882	0	0.0104085	0	0.000186958	0	0.00444444	0	0	0	0.00117283	0	0.000771605	0	0	0	0.000176	0	0.00180893	0	0.00281975	0	0.0137638	0	0.00237812	0	0.00333611	0	0.000352309	0	0.000119209	0	0.0245966	0	0.0039622	0	0.00095	0	0.0174167	0	0	0	0.131928	0	0.00376493	0	0.00252715	0	0.0757571	0	0.0602072	0.0584306	0.123248	0	0.0255839	0.0252594	0.0367403	0	0.026066	0.0257292	0.0401893	0	0.0341413	0.033565	0.0825207	0	0.329337	0.2806	0	0.0630589	0.0611118	0.131384	0	0.0248222	0.0245167	0.0368885	0	0.025379	0.0250596	0.0412132	0	0.03768	0.0369789	0.0906425	0	0.377235	0.314245	0	0.0406959	1	1	0	0.018192	1	1	0	0.0185379	1	1	0	0.0221579	1	1	0	0.233419	1
ENSG00000166220	TBATA	NA	1	1	All	0	0.124472	1	1	0	0	0	0.000189528	0	0.00060204	0	0	0	0	0	0.00190075	0	0	0	0	0	0	0	0.000176	0	0.000787802	0	0	0	0	0	0.00105694	0	0	0	0.0343988	0	0.000476837	0	0.00210602	0	2.58012e-05	0	0	0	0.00153534	0	0.0142674	0	0	0	0	0	0.0100915	0	0.0533057	0	0.00355151	0	0.0317646	1	1	0	0	0	0	0	0	0	0	0	0	0	0.000475454	0	0	0	0	0	0	0	0.000176	0	0.000787802	0	0	0	0	0	0.00105694	0	0	0	0	0	0	0	0.001029	0	2.58012e-05	0	0	0	0.000303142	0	0.0142674	0	0	0	0	0	0.0100915	0	0	0	0.00355151	0	0.0331904	1	1	0	0	0	0	0	0	0	0	0	0	0	0.0014253	0	0	0	0	0	0	0	0.000176	0	0.000787802	0	0	0	0	0	0.00105694	0	0	0	0	0	0	0	0.00134358	0	2.58012e-05	0	0	0	0.000464516	0	0.0142674	0	0	0	0	0	0.0100915	0	0	0	0.00355151	0	0.0912816	1	1	0	0	0	0.000189528	0	0.00060204	0	0	0	0	0	0.000475454	0	0	0	0	0	0	0	0	0	0	0	0	0	0	0	0	0	0	0	0.0343988	0	0.000476837	0	0.000762442	0	0	0	0	0	0.00107082	0	0	0	0	0	0	0	0	0	0.0533057	0	0	3	1.09789	0.0991584	0	0.0111474	1	0.0684198	0	0.00593974	0	0.00351066	0	0	0	0.00962794	0	0.00312499	0	0.000771605	0	0.00100369	0	0.000176	0	0.0104144	0	0.000386675	0	0.00674429	0	0.00105694	0	0.000370679	0	0.000942454	0	0.00190735	1	0.501043	0	0.020475	0	0.00095	0	0.0193562	0	0.0142674	1	0.197995	0	0	0	0.0635956	0	0.15466	0	0.113876	0.107631	0.166785	0	0.0269037	0.026545	0.0380078	0	0.0279221	0.0275359	0.0420195	0	0.0859538	0.0823634	0.130167	3	1.01427	0.0198753	0	0.129614	0.121566	0.185518	0	0.0325269	0.0320036	0.0442644	0	0.03411	0.0335348	0.0501032	0	0.0955042	0.0910855	0.143175	3	1.24407	0.0377185	0	0.0901709	1	1	0	0.0172049	1	1	0	0.0181722	1	1	0	0.0719987	1	1	2	0.725671	0.164776
ENSG00000172594	SMPDL3A	NA	1	1	All	0	0.354859	1	1	0	0.0160523	0	0.0455316	0	0.002635	0	0.0013291	0	0.00111111	0	0.00441985	0	0.000195312	0	0.000192901	0	0	0	0.000176	0	0.00105338	0	0	0	0.00674052	0	0	0	0.00333611	0	0	0	0	0	0.156281	0	0.0102979	0	0.000948813	0	0.0138415	0	0.0109229	0	0.0659116	0	0	0	0.00252715	0	0	0	0.0113552	0	0.0365346	1	1	0	0	0	0.000189528	0	0.000658996	0	8.30926e-05	0	0.00111111	0	0.00441985	0	0	0	0	0	0	0	0	0	0.000468447	0	0	0	0.000550554	0	0	0	0	0	0	0	0	0	0.00507908	0	0.00117566	0	0.0002375	0	0.00147292	0	0	0	0.0210879	0	0	0	0	0	0	0	0	0	0.0866935	1	1	0	0	0	0.00568325	0	0.001976	0	0.000581271	0	0.00111111	0	0.00441985	0	0	0	0	0	0	0	0	0	0.000936266	0	0	0	0.00329956	0	0	0	0	0	0	0	0	0	0.0346592	0	0.00569066	0	0.000711313	0	0.00477242	0	0	0	0.0228526	0	0	0	0	0	0	0	0	0	0.268165	1	1	0	0.0160523	0	0.0398484	0	0.000658996	0	0.000747833	0	0	0	0	0	0.000195312	0	0.000192901	0	0	0	0.000176	0	0.000117112	0	0	0	0.00344096	0	0	0	0.00333611	0	0	0	0	0	0.121621	0	0.00460723	0	0.0002375	0	0.00906905	0	0.0109229	0	0.043059	0	0	0	0.00252715	0	0	0	0.0113552	0	0.569662	1	0	0.000445898	0	0.00473821	0	0.0797385	0	0.00251355	0	0	0	0.010968	0	0.00488279	0	0.000192901	0	0	0	0.000176	0	0.00187379	0	0	0	0	0	0	0	0.000370679	0	0	0	0.000119209	0	0.228455	0	0.00371538	0	0.0002375	0	0.0185511	0	0	0	0.043059	0	0	0	0.009248	0	0.160377	0	0.303265	0.261597	0.302018	0	0.0332326	0.0326865	0.0440234	0	0.0716601	0.0691527	0.0828854	0	0.231605	0.206741	0.242003	0	0.54491	0.420106	0	0.396609	0.327403	0.366727	0	0.0391632	0.0384062	0.0503621	0	0.098771	0.0940499	0.109276	0	0.297838	0.257579	0.292951	0	0.672307	0.489471	0	0.236465	1	1	0	0.0223069	1	1	0	0.0564805	1	1	0	0.179984	1	1	0	0.391081	1
ENSG00000248592	TMEM110-MUSTN1	NA	1	1	All	0	0.0913058	1	1	0	0	0	0.00113737	0	0	0	2.07732e-05	0	0	0	0	0	0	0	0	0	0	0	0	0	0.00212918	0	0.000386675	0	0.000137638	0	0.000264236	0	0	0	0	0	0	0	0.00903766	0	0.000358959	0	0	0	0.000660084	0	0	0	0.0228815	0	0.0127201	0	0	0	0	0	0.0415716	0	0.0243757	1	1	0	0	0	0.000521428	0	0	0	2.07732e-05	0	0	0	0	0	0	0	0	0	0	0	0	0	0.00212918	0	0.000386675	0	0	0	0.000264236	0	0	0	0	0	0	0	0.000776285	0	0	0	0	0	0	0	0	0	0.0113308	0	0	0	0	0	0	0	0.00894631	0	0.0261248	1	1	0	0	0	0.000615945	0	0	0	2.07732e-05	0	0	0	0	0	0	0	0	0	0	0	0	0	0.00212918	0	0.000386675	0	0	0	0.000264236	0	0	0	0	0	0	0	0.00175469	0	0	0	0	0	0	0	0	0	0.0115507	0	0	0	0	0	0	0	0.00940258	0	0.065181	1	1	0	0	0	0.000521428	0	0	0	0	0	0	0	0	0	0	0	0	0	0	0	0	0	0	0	0	0	0.000137638	0	0	0	0	0	0	0	0	0	0.00728297	0	0.000358959	0	0	0	0.000660084	0	0	0	0.0113308	0	0.0127201	0	0	0	0	0	0.032169	1	0.550659	0.42343	0	0.000445898	0	0.0386071	0	0.00855411	0	8.30926e-05	0	0	0	0.00123681	0	0.0146197	0	0.000192901	0	0	0	0	0	0.00990586	0	0	0	0.00123875	0	0.000264236	0	0.000370679	1	0.0822042	0	0.00190735	0	0.0201426	0	0.000862612	0	0.0002375	0	0.0140291	0	0	0	0.204649	0	0	0	0.004589	0	0.146518	0	0.0829056	0.079562	0.142616	0	0.0233261	0.0230562	0.0344762	0	0.024841	0.024535	0.03883	0	0.0580646	0.056411	0.105903	1	0.551066	0.106066	0	0.0910118	0.0869931	0.155613	0	0.0242056	0.023915	0.0362422	0	0.0260293	0.0256935	0.0419072	0	0.0649825	0.0629161	0.116959	1	0.625946	0.130517	0	0.0457851	1	1	0	0.0151006	1	1	0	0.0163127	1	1	0	0.0294724	1	1	1	0.370678	0.309734
ENSG00000130193	THEM6	NA	1	1	All	0	0.11093	1	1	0	0	0	4.73821e-05	0	0	0	2.07732e-05	0	0	0	0	0	0	0	0	0	0	0	0	0	0	0	0.000386675	0	0.000550554	0	0.00105694	0	0.000370679	0	0	0	0.00109482	0	0.00376812	0	0.00227142	0	0.0002375	0	0.000431	0	0	0	0.0280861	0	0	0	0.004589	0	0.0625055	0	0.00551326	0	0.0268837	1	1	0	0	0	0	0	0	0	0	0	0	0	0	0	0	0	0	0	0	0	0	0	0	0	0	0	0	0	0	0	0	0	0	0	0.00109482	0	0.000804607	0	0.000153695	0	0.0002375	0	0	0	0	0	0	0	0	0	0	0	0.0245931	0	0	0	0.0283589	1	1	0	0	0	0	0	0	0	0	0	0	0	0	0	0	0	0	0	0	0	0	0	0	0	0	0	0	0	0	0	0	0	0	0	0.00109482	0	0.00141481	0	0.000359947	0	0.0002375	0	0	0	0	0	0	0	0	0	0	0	0.0252518	0	0	0	0.0825708	1	1	0	0	0	4.73821e-05	0	0	0	2.07732e-05	0	0	0	0	0	0	0	0	0	0	0	0	0	0	0	0.000386675	0	0.000550554	0	0.00105694	0	0.000370679	0	0	0	0	0	0.00235332	0	0.00191147	0	0	0	0.000431	0	0	0	0.0280861	0	0	0	0.004589	0	0.0372537	0	0.00551326	0	0.290367	1	0	0.00259643	0	0.0189528	0	0.00463255	0	2.07732e-05	0	0	0	0.0327253	0	0.00468748	0	0	0	0	0	0.007548	0	0.00708211	0	0	0	0.000550554	0	0.00237812	0	0.00593086	0	0	0	0	0	0.013801	0	0.00292033	0	0	0	0.00325944	0	0	0	0.0880399	0	0.00674997	0	0.004589	0	0.0839024	0	0.10703	0.101501	0.161761	0	0.0266071	0.0262562	0.0377093	0	0.0278185	0.0274351	0.0419054	0	0.0792111	0.0761552	0.124534	0	0.275623	0.240901	0	0.114452	0.108145	0.174518	0	0.0275666	0.0271901	0.039559	0	0.0291777	0.0287561	0.0451191	0	0.0852743	0.0817397	0.134308	0	0.317983	0.272385	0	0.0626997	1	1	0	0.0140578	1	1	0	0.014999	1	1	0	0.0477006	1	1	0	0.178763	1
ENSG00000166741	NNMT	NA	1	1	All	0	0.113311	1	1	0	0	0	4.73821e-05	0	0.0214045	0	0.000747409	0	0.00444444	0	0.00762353	0	0.00215034	0	0	0	0	0	0.000176	0	0	0	0	0	0.000137638	0	0	0	0.000370679	0	0.00290455	0	0	0	0.0061497	0	0.00140007	0	0.0002375	0	0.00010775	0	0	0	0.0309533	0	0	0	0.00252715	0	0.0245931	0	0.00733645	0	0.054786	1	1	0	0	0	0	0	0.00383185	0	0.000186958	0	0.00444444	0	0	0	0	0	0	0	0	0	0.000176	0	0	0	0	0	0	0	0	0	0	0	0	0	0	0	0.00127532	0	0.00101308	0	0.0002375	0	0.00010775	0	0	0	0.0153685	0	0	0	0	0	0.0245931	0	0.00355151	0	0.0624131	1	1	0	0	0	0	0	0.00875712	0	0.00056045	0	0.00444444	0	0	0	0	0	0	0	0	0	0.000176	0	0	0	0	0	0	0	0	0	0	0	0	0	0	0	0.00299916	0	0.00116786	0	0.0002375	0	0.00010775	0	0	0	0.0155848	0	0	0	0	0	0.0245931	0	0.00378494	0	0.0508983	1	1	0	0	0	4.73821e-05	0	0.0126473	0	0.000186958	0	0	0	0.00762353	0	0.00215034	0	0	0	0	0	0	0	0	0	0	0	0.000137638	0	0	0	0.000370679	0	0.00290455	0	0	0	0.00315054	0	0.000232211	0	0	0	0	0	0	0	0.0153685	0	0	0	0.00252715	0	0	0	0.00355151	0	0.175842	1	0	0.000445898	0	0.000758114	0	0.00128624	0	0.000519329	0	0	0	0	0	0.00215034	0	0	0	0	0	0	0	0.00145849	0	0.0015467	0	0.000550554	0	0	0	0	0	0	0	0	0	0.0548721	0	0.0039622	0	0	0	0.00131994	0	0	0	0.0153685	0	0	0	0	0	0.0916035	0	0.10365	0.0984589	0.159451	0	0.0521608	0.0508238	0.0614051	0	0.0584679	0.0567915	0.0710938	0	0.0451817	0.0441762	0.0934392	0	0.18287	0.167124	0	0.122555	0.115343	0.180098	0	0.0570918	0.0554926	0.0669277	0	0.0687956	0.0664825	0.0825964	0	0.0537593	0.0523398	0.106541	0	0.203037	0.183752	0	0.0839933	1	1	0	0.0401968	1	1	0	0.0454249	1	1	0	0.0385684	1	1	0	0.120952	1
ENSG00000197070	ARRDC1	NA	1	1	All	0	0.163226	1	1	0	0	0	0.000757934	0	0.0142352	0	8.30769e-05	0	0	0	0.00441985	0	0.00468461	0	0	0	0	0	0	0	0.00145849	0	0.0015467	0	0.000137638	0	0	0	0	0	0.00692832	0	0	0	0.0126065	0	0.0018981	0	0	0	0.00213885	0	0	0	0.0520192	0	0	0	0.00597637	0	0.0367691	0	0.0175661	0	0.0243418	1	1	0	0	0	0.000189528	0	0.00060204	0	2.07732e-05	0	0	0	0.00441985	0	0	0	0	0	0	0	0	0	0.00145849	0	0.0015467	0	0	0	0	0	0	0	0	0	0	0	0.00219768	0	0.000246819	0	0	0	0.000983181	0	0	0	0.0126767	0	0	0	0	0	0	0	0	0	0.0293676	1	1	0	0	0	0.000568406	0	0.00158783	0	6.23037e-05	0	0	0	0.00441985	0	0	0	0	0	0	0	0	0	0.00145849	0	0.0015467	0	0	0	0	0	0	0	0	0	0	0	0.0047308	0	0.000246819	0	0	0	0.00141364	0	0	0	0.0133327	0	0	0	0	0	0	0	0	0	0.133858	1	1	0	0	0	0.000189528	0	0.0126473	0	2.07732e-05	0	0	0	0	0	0.00468461	0	0	0	0	0	0	0	0	0	0	0	0.000137638	0	0	0	0	0	0.00692832	0	0	0	0.00787567	0	0.00165128	0	0	0	0.00072521	0	0	0	0.0386865	0	0	0	0.00597637	0	0.0367691	0	0.0175661	1	1.17507	0.691204	0	0.0111474	0	0.100261	0	0.0176579	0	0.000186958	0	0	0	0.00441985	0	0.00468461	0	0	0	0.0061849	0	0	0	0.0072285	0	0.0015467	0	0.00495499	0	0.0129475	0	0.00148272	0	0.00140889	0	0.000476837	0	0.12226	0	0.00745655	0	0	0	0.0178432	0	0	0	0.121966	0	0.0388325	0	0.0822591	1	0.609866	0	0.15763	0.145835	0.199608	0	0.0228381	0.0225793	0.0339797	0	0.026906	0.0265472	0.0410146	0	0.130725	0.122541	0.166166	1	1.33582	0.385813	0	0.17219	0.158181	0.216376	0	0.0266293	0.0262779	0.0386982	0	0.0324156	0.0318959	0.0483949	0	0.139775	0.130446	0.178279	1	1.41751	0.414198	0	0.117492	1	1	0	0.0184846	1	1	0	0.0219615	1	1	0	0.0955305	1	1	0	0.925267	1
ENSG00000184160	ADRA2C	NA	1	1	All	0	0.0591221	1	1	0	0	0	0.000521428	0	0.000788991	0	2.07732e-05	0	0	0	0	0	0	0	0	0	0	0	0	0	0	0	0.000386675	0	0.000137638	0	0	0	0	0	0	0	0	0	0.00605104	0	0.00027262	0	0	0	0.000782538	0	0	0	0.0228816	0	0	0	0	0	0.0237273	0	0.00355151	0	0.0243644	1	1	0	0	0	0	0	0	0	0	0	0	0	0	0	0	0	0	0	0	0	0	0	0	0	0	0	0	0	0	0	0	0	0	0	0	0	0.000700246	0	0	0	0	0	0.000782538	0	0	0	0.0228816	0	0	0	0	0	0	0	0	0	0.0248322	1	1	0	0	0	0	0	0	0	0	0	0	0	0	0	0	0	0	0	0	0	0	0	0	0	0	0	0	0	0	0	0	0	0	0	0	0	0.00116805	0	0	0	0	0	0.000782538	0	0	0	0.0228816	0	0	0	0	0	0	0	0	0	0.0342899	1	1	0	0	0	0.000521428	0	0.000788991	0	2.07732e-05	0	0	0	0	0	0	0	0	0	0	0	0	0	0	0	0.000386675	0	0.000137638	0	0	0	0	0	0	0	0	0	0.00488299	0	0.00027262	0	0	0	0	0	0	0	0	0	0	0	0	0	0.0237273	0	0.00355151	1	0.688078	0.497459	0	0.021849	0	0.103298	0	0.00724692	0	8.30926e-05	0	0	0	0.101863	0	0.0163727	0	0.000192901	0	0	0	0	0	0.00948606	0	0.00348007	0	0.00344096	0	0.00237812	0	0.00148272	0	0.00692832	0	0.000119209	0	0.0423782	0	0.0018981	0	0.0002375	0	0.00918443	0	0.0142674	0	0.0785162	0	0	0	0.0289939	1	0.234381	0	0.0573422	0.0557291	0.120561	0	0.0232798	0.023011	0.0344274	0	0.0237115	0.0234326	0.0376218	0	0.0336307	0.0330714	0.082069	1	0.691972	0.153019	0	0.0596755	0.0579298	0.128086	0	0.0245592	0.02426	0.0366231	0	0.0250373	0.0247265	0.0408616	0	0.0346382	0.0340452	0.0870997	1	0.791923	0.188308	0	0.0401526	1	1	0	0.0174152	1	1	0	0.0176909	1	1	0	0.0224617	1	1	0	0.512656	1
ENSG00000064115	TM7SF3	NA	1	1	All	0	0.0633583	1	1	0	0	0	0.000426439	0	0.00908639	0	0	0	0	0	0	0	0	0	0	0	0	0	0	0	0	0	0	0	0.00328373	0	0	0	0	0	0.0086663	0	0	0	0.0277033	0	0.00233619	0	0	0	0.000983114	0	0	0	0	0	0	0	0	0	0.00977357	0	0.00109933	0	0.0268748	1	1	0	0	0	0	0	0.00669625	0	0	0	0	0	0	0	0	0	0	0	0	0	0	0	0	0	0	0	0.00328373	0	0	0	0	0	0.000352309	0	0	0	0.00545263	0	0.000659638	0	0	0	0.000656631	0	0	0	0	0	0	0	0	0	0.00977357	0	0	0	0.0367987	1	1	0	0	0	0	0	0.00817398	0	0	0	0	0	0	0	0	0	0	0	0	0	0	0	0	0	0	0	0.00328373	0	0	0	0	0	0.00138071	0	0	0	0.0116775	0	0.00169116	0	0	0	0.000818074	0	0	0	0	0	0	0	0	0	0.00977357	0	0	0	0.0265596	1	1	0	0	0	0.000426439	0	0.000912412	0	0	0	0	0	0	0	0	0	0	0	0	0	0	0	0	0	0	0	0	0	0	0	0	0	0.00728559	0	0	0	0.0160258	0	0.000645031	0	0	0	0.00016504	0	0	0	0	0	0	0	0	0	0	0	0.00109933	0	0.394311	1	0	0	0	0.00232172	0	0.00289779	0	0.000747833	0	0	0	0.000677835	0	0	0	0	0	0	0	0.000176	0	0	0	0.0015467	0	0.0320618	0	0.00951249	0	0.000370679	0	0.000352309	0	0.000119209	0	0.0543642	0	0.00315021	0	0	0	0.00755101	0	0	0	0.173031	0	0	0	0.004589	0	0.100841	0	0.0556701	0.0541489	0.118856	0	0.0234216	0.0231494	0.0345683	0	0.03122	0.0307377	0.0452658	0	0.0244501	0.0241536	0.0706079	0	0.378489	0.315104	0	0.0658114	0.0636925	0.134289	0	0.0282149	0.0278206	0.0401526	0	0.038609	0.0378732	0.0543556	0	0.0272024	0.0268357	0.0781952	0	0.424195	0.345704	0	0.0355887	1	1	0	0.0126377	1	1	0	0.0193939	1	1	0	0.0161948	1	1	0	0.252674	1
ENSG00000244038	DDOST	Discordant	1	1	All	0	0.945539	1	1	0	0.00259643	0	0.0172252	0	0.00816975	0	0.00207681	0	0.0264198	0	0.00297159	0	0.00468461	0	0	0	0.0113661	0	0	0	0.00105401	0	0.00348007	0	0.00880886	0	0.00105694	0	0.00148272	0	0.00437803	0	0.000476837	0	0.477501	0	0.0277294	0	0	0	0.00906905	0	0	0	0.118189	0	0	0	0.0116277	0	0.161547	0	0.0436288	0	0.0254406	1	1	0	0	0	0	0	0	0	8.30926e-05	0	0	0	0	0	0	0	0	0	0	0	0	0	0	0	0	0	0	0	0	0	0	0	0.000647382	0	0	0	0.00184867	0	0	0	0	0	0	0	0	0	0	0	0	0	0	0	0.0228615	0	0	0	0.043127	1	1	0	0	0	0	0	0	0	0.00074733	0	0	0	0	0	0	0	0	0	0	0	0	0	0	0	0	0	0	0	0	0	0	0	0.00110375	0	0	0	0.017091	0	0	0	0	0	0	0	0	0	0	0	0	0	0	0	0.0241849	0	0	0	0.902412	1	1	0	0.00259643	0	0.0172252	0	0.00816975	0	0.00132948	0	0.0264198	0	0.00297159	0	0.00468461	0	0	0	0.0113661	0	0	0	0.00105401	0	0.00348007	0	0.00880886	0	0.00105694	0	0.00148272	0	0.00327428	0	0.000476837	0	0.46041	0	0.0277294	0	0	0	0.00906905	0	0	0	0.118189	0	0	0	0.0116277	0	0.137362	0	0.0436288	1	0.998921	0.631723	0	0.00607536	0	0.0909511	0	0.00703627	0	0.00168263	0	0	0	0.0232972	0	0.00702356	0	0.000771605	1	0.119439	0	0.000704	0	0.00421603	0	0.00348007	0	0.0269771	0	0.00105694	0	0.00593086	0	0.00140889	0	0.000119209	0	0.205895	0	0.0354619	0	0.0002375	0	0.0122207	0	0.0168911	0	0.249899	0	0.0328803	0	0.00252715	0	0.142739	0	0.837109	0.567039	0.578811	0	0.0252515	0.0249353	0.0364252	0	0.0400532	0.0392617	0.0536792	0	0.797056	0.549346	0.558667	1	0.886057	0.22242	0	1.00762	0.634915	0.647371	0	0.0264451	0.0260985	0.0385168	0	0.0516566	0.0503451	0.0668621	0	0.955968	0.61556	0.625733	1	1.08025	0.293735	0	0.622639	1	1	0	0.0148228	1	1	0	0.0266444	1	1	0	0.595995	1	1	1	0.705795	0.506284
ENSG00000133742	CA1	NA	1	1	All	0	0.390801	1	1	0	0	0	0.00118419	0	0.000538565	0	0.000332245	0	0	0	0.000118864	0	0	0	0.000192901	0	0	0	0	0	0.00180877	0	0	0	0.00343871	0	0.00105694	0	0	0	0.000515135	0	0	0	0.0258387	0	0.00410922	0	0	0	0.00218173	0	0	0	0.036505	0	0	0	0.107288	0	0.184444	0	0.0212487	0	0.0260405	1	1	0	0	0	0.000758114	0	0.000228138	0	8.30926e-05	0	0	0	0.000118864	0	0	0	0.000192901	0	0	0	0	0	0.000787802	0	0	0	0.000550554	0	0	0	0	0	0	0	0	0	0.000727698	0	0	0	0	0	0.00010775	0	0	0	0.00953629	0	0	0	0.004589	0	0.00677057	0	0.00158977	0	0.0367376	1	1	0	0	0	0.00113681	0	0.000310427	0	0.000249152	0	0	0	0.000118864	0	0	0	0.000192901	0	0	0	0	0	0.00102097	0	0	0	0.00219996	0	0	0	0	0	0	0	0	0	0.00284705	0	0	0	0	0	0.000861792	0	0	0	0.00997929	0	0	0	0.00732393	0	0.00772994	0	0.00276652	0	0.354063	1	1	0	0	0	4.73821e-05	0	0.000228138	0	8.30926e-05	0	0	0	0	0	0	0	0	0	0	0	0	0	0.000787802	0	0	0	0.00123875	0	0.00105694	0	0	0	0.000515135	0	0	0	0.0229916	0	0.00410922	0	0	0	0.00131994	0	0	0	0.0265257	0	0	0	0.0999636	0	0.176714	0	0.0184822	0	0.106051	1	0	0	0	0	0	0.00140638	0	2.07732e-05	0	0	0	0	0	0.00273436	0	0	0	0	0	0	0	0.000787802	0	0	0	0.00495499	0	0.00660589	0	0	0	5.72372e-05	0	0	0	0.0103835	0	0.000928844	0	0	0	0.00405892	0	0	0	0.055662	0	0	0	0.004589	0	0.0138611	0	0.374783	0.312562	0.346487	0	0.0244165	0.0241208	0.0355516	0	0.0334291	0.0328765	0.0474414	0	0.341354	0.289193	0.316353	0	0.101364	0.0963961	0	0.401339	0.330577	0.369496	0	0.0299012	0.0294586	0.0418185	0	0.043357	0.0424305	0.0589609	0	0.357982	0.300914	0.332296	0	0.113687	0.107463	0	0.233666	1	1	0	0.016141	1	1	0	0.0234078	1	1	0	0.210258	1	1	0	0.072233	1
ENSG00000162456	KNCN	NA	1	1	All	0	0.149879	1	1	0	0	0	4.73821e-05	0	0.000912412	0	0	0	0	0	0	0	0	0	0	0	0	0	0	0	0.000468447	0	0	0	0.000820232	0	0	0	0	0	5.72372e-05	0	0	0	0.00880681	0	0.000232198	0	0	0	0.000107743	0	0	0	0	0	0	0	0.00743908	0	0.101223	0	0.0297642	0	0.09773	1	1	0	0	0	0	0	0	0	0	0	0	0	0	0	0	0	0	0	0	0	0	0	0	0	0	0	0.000820232	0	0	0	0	0	0	0	0	0	0.00501819	0	2.58012e-05	0	0	0	2.69375e-05	0	0	0	0	0	0	0	0.000465303	0	0.0878221	0	0.00355151	0	0.103528	1	1	0	0	0	0	0	0	0	0	0	0	0	0	0	0	0	0	0	0	0	0	0	0	0	0	0	0.000820232	0	0	0	0	0	0	0	0	0	0.00584753	0	0.000128993	0	0	0	8.08051e-05	0	0	0	0	0	0	0	0.00325135	0	0.0884468	0	0.00495207	0	0.0463514	1	1	0	0	0	4.73821e-05	0	0.000912412	0	0	0	0	0	0	0	0	0	0	0	0	0	0	0	0.000468447	0	0	0	0	0	0	0	0	0	5.72372e-05	0	0	0	0.00295929	0	0.000103205	0	0	0	2.69375e-05	0	0	0	0	0	0	0	0.00418773	0	0.0127766	0	0.0248122	0	0.0593266	1	0	0.00178359	0	0.000189528	0	0.000912412	0	0	0	0	0	0	0	0	0	0	0	0	0	0	0	0	0	0.000386675	0	0.0068446	0	0	0	0.000370679	0	5.72372e-05	0	0	0	0.00612801	0	0.00224717	0	0	0	0.000673438	0	0	0	0	0	0	0	0.000465303	0	0.039268	0	0.14315	0.133376	0.188847	0	0.0961777	0.0916974	0.100638	0	0.10113	0.0961849	0.108732	0	0.0420198	0.0411492	0.0901576	0	0.0540506	0.0526159	0	0.14994	0.13924	0.200173	0	0.0969518	0.0924003	0.102422	0	0.103381	0.0982168	0.113218	0	0.046559	0.0454918	0.0991127	0	0.0584961	0.0568181	0	0.0925109	1	1	0	0.0631271	1	1	0	0.0672301	1	1	0	0.0252808	1	1	0	0.0376251	1
ENSG00000204007	GLT6D1	NA	1	1	All	0	0.069486	1	1	0	0	0	0.00118455	0	0.0050162	0	0.000186958	0	0	0	0	0	0.00468748	0	0	0	0	0	0	0	0.00507274	0	0	0	0.000550554	0	0	0	0	0	0	0	0.00107288	0	0.0284283	0	0.00126422	0	0	0	0.000383917	0	0	0	0	0	0	0	0.004589	0	0	0	0.0170492	0	0.0266606	1	1	0	0	0	0	0	0	0	0	0	0	0	0	0	0	0	0	0	0	0	0	0	0	0	0	0	0	0	0	0	0	0	0	0	0	0	0.0131371	0	2.58012e-05	0	0	0	0	0	0	0	0	0	0	0	0	0	0	0	0.0134977	0	0.0274221	1	1	0	0	0	0	0	0	0	0	0	0	0	0	0	0	0	0	0	0	0	0	0	0	0	0	0	0	0	0	0	0	0	0	0	0	0	0.0135891	0	0.000335376	0	0	0	0	0	0	0	0	0	0	0	0	0	0	0	0.0134977	0	0.0420639	1	1	0	0	0	0.00118455	0	0.0050162	0	0.000186958	0	0	0	0	0	0.00468748	0	0	0	0	0	0	0	0.00507274	0	0	0	0.000550554	0	0	0	0	0	0	0	0.00107288	0	0.0148393	0	0.000928844	0	0	0	0.000383917	0	0	0	0	0	0	0	0.004589	0	0	0	0.00355151	2	1.4262	0.417178	0	0.00178359	0	0.0121298	1	0.0509853	0	0.00407154	0	0.0066358	0	0.0345236	0	0.0389092	0	0	0	0	0	0.002816	0	0.0122373	0	0.00348007	0	0.00123875	0	0.00422777	0	0.00148272	0	0.0194488	0	0.000119209	0	0.42149	0	0.0355687	0	0.0021375	1	0.0333495	0	0.0804468	0	0.211235	0	0.0604271	0	0.0451363	0	0.342318	0	0.0626408	0.0607192	0.125354	0	0.025042	0.0247311	0.0362191	0	0.0254768	0.025155	0.0395558	0	0.0371639	0.0364818	0.0855932	1	1.30263	0.374107	0	0.0804764	0.0773233	0.146165	0	0.0269015	0.0265429	0.0389542	0	0.0277351	0.027354	0.0437212	0	0.0527413	0.0513746	0.105575	2	1.55428	0.204897	0	0.0418373	1	1	0	0.0148689	1	1	0	0.0154233	1	1	0	0.026414	1	1	2	0.951101	0.246259
ENSG00000181090	EHMT1	NA	1	1	All	0	0.0882989	1	1	0	0.000445898	0	0.00383795	0	0.00593974	0	8.30926e-05	0	0	0	0.00271009	0	0.00117283	0	0	0	0	0	0	0	0.00145849	0	0	0	0.000550554	0	0.00105694	0	0	0	0.000647382	0	0.000476837	0	0.0209594	0	0.0024525	0	0	0	0.00316905	0	0	0	0	0	0	0	0.00252715	0	0.0367691	0	0.00404195	0	0.0255924	1	1	0	0	0	0	0	0	0	0	0	0	0	0	0	0	0	0	0	0	0	0	0	0	0	0	0	0	0	0	0	0	0	0	0	0	0	0.000752457	0	0.000246819	0	0	0	0	0	0	0	0	0	0	0	0	0	0.0245931	0	0	0	0.028054	1	1	0	0	0	0	0	0	0	0	0	0	0	0	0	0	0	0	0	0	0	0	0	0	0	0	0	0	0	0	0	0	0	0	0	0	0	0.00222785	0	0.00123302	0	0	0	0	0	0	0	0	0	0	0	0	0	0.0245931	0	0	0	0.060245	1	1	0	0.000445898	0	0.00383795	0	0.00593974	0	8.30926e-05	0	0	0	0.00271009	0	0.00117283	0	0	0	0	0	0	0	0.00145849	0	0	0	0.000550554	0	0.00105694	0	0	0	0.000647382	0	0.000476837	0	0.0187316	0	0.00121949	0	0	0	0.00316905	0	0	0	0	0	0	0	0.00252715	0	0.012176	0	0.00404195	13	11.7961	0.400728	0	0.0285375	0	0.583795	1	0.344501	0	0.031596	0	0.00111111	0	0.109012	0	0.0517921	0	0.000771605	0	0	0	0.008624	0	0.0328418	0	0.0139203	1	0.0309687	0	0.0264236	0	0.0181633	0	0.00437817	0	0.0119209	7	6.37417	0	0.60289	0	0.0038	1	0.453346	0	0.135309	2	0.947509	0	0.190183	0	0.130112	1	1.66042	0	0.0823538	0.079054	0.142288	0	0.0253964	0.0250766	0.0365391	0	0.0272707	0.0269022	0.0413718	0	0.0550832	0.0535936	0.103209	13	10.8631	0.206189	0	0.0947946	0.0904403	0.159162	0	0.0230967	0.0228321	0.0350932	0	0.0256832	0.0253562	0.0415192	0	0.0691114	0.0667773	0.120539	14	13.744	0.402454	0	0.0596126	1	1	0	0.0181943	1	1	0	0.0196693	1	1	0	0.0399434	1	1	11	8.54156	0.241242
ENSG00000173715	C11orf80	NA	1	1	All	0	0.191449	1	1	0	0.000445898	0	0.00946568	0	0.000788991	0	0.00235236	0	0	0	0.0204968	0	0	0	0	0	0	0	0	0	0	0	0	0	0.000137638	0	0	0	0	0	0	0	0.00109482	0	0.0243259	0	0.00438927	0	0	0	0.00205367	0	0	0	0.0318502	0	0	0	0	0	0.0847502	0	0.00929734	0	0.143665	1	1	0	0.000445898	0	0.00681853	0	0	0	0.00115585	0	0	0	0	0	0	0	0	0	0	0	0	0	0	0	0	0	0.000137638	0	0	0	0	0	0	0	0.00109482	0	0.00681198	0	0.000999376	0	0	0	0.000303142	0	0	0	0.0318502	0	0	0	0	0	0.0847502	0	0.00929734	0	0.15297	1	1	0	0.000445898	0	0.00832829	0	0	0	0.00119652	0	0	0	0	0	0	0	0	0	0	0	0	0	0	0	0	0	0.000137638	0	0	0	0	0	0	0	0.00109482	0	0.0134243	0	0.00192669	0	0	0	0.000518308	0	0	0	0.0318502	0	0	0	0	0	0.0847502	0	0.00929734	0	0.0384786	1	1	0	0	0	0.0011374	0	0.000788991	0	0.00115585	0	0	0	0.0204968	0	0	0	0	0	0	0	0	0	0	0	0	0	0	0	0	0	0	0	0	0	0	0	0.0109016	0	0.00246259	0	0	0	0.00153536	0	0	0	0	0	0	0	0	0	0	0	0	1	0.677598	0.492164	0	0.00713436	0	0.126704	0	0.0245777	0	0.00486751	0	0	0	0.000677835	0	0.000781247	0	0.000192901	0	0	0	0	0	0.000787802	0	0	0	0.000137638	0	0.00105694	0	0.00554769	0	0.0225088	0	0.00399399	0	0.0453515	0	0.00792735	0	0.0002375	0	0.00847845	0	0	1	0.146165	0	0	0	0.0394197	0	0.23105	0	0.179855	0.164608	0.215665	0	0.140812	0.131347	0.139043	0	0.148467	0.137971	0.14923	0	0.0313877	0.0309003	0.0792806	1	0.700324	0.155918	0	0.192394	0.175018	0.231315	0	0.140985	0.131498	0.140188	0	0.151298	0.140408	0.153964	0	0.041096	0.040263	0.093926	1	0.762853	0.177922	0	0.112876	1	1	0	0.0811537	1	1	0	0.0871986	1	1	0	0.0256778	1	1	0	0.464038	1
ENSG00000120729	MYOT	NA	1	1	All	0	0.277089	1	1	0	0	0	0.0030323	0	0.00837616	0	8.30926e-05	0	0.0711111	0	0	0	0.000195312	0	0.000192901	0	0	0	0.004688	0	0.00627224	0	0.0015467	0	0.00495499	0	0.0169111	0	0.00926697	0	0	0	0.000119209	0	0.0490608	0	0.00505695	0	0	0	0.00131092	0	0	0	0.0251448	0	0	0	0.00597637	0	0.0480245	0	0.0157643	0	0.0348303	1	1	0	0	0	4.73821e-05	0	0.00060204	0	0	0	0	0	0	0	0	0	0	0	0	0	0	0	0	0	0	0	0	0	0	0	0	0	0	0	0	0	0.00330273	0	2.58012e-05	0	0	0	0.00010775	0	0	0	0.0144905	0	0	0	0.00597637	0	0	0	0.0102777	0	0.0490549	1	1	0	0	0	0.000710574	0	0.00125923	0	0	0	0	0	0	0	0	0	0	0	0	0	0	0	0	0	0	0	0	0	0	0	0	0	0	0	0	0	0.0144209	0	0.000696547	0	0	0	0.000538631	0	0	0	0.0147112	0	0	0	0.00597637	0	0	0	0.0107415	0	0.228034	1	1	0	0	0	0.00232172	0	0.00711693	0	8.30926e-05	0	0.0711111	0	0	0	0.000195312	0	0.000192901	0	0	0	0.004688	0	0.00627224	0	0.0015467	0	0.00495499	0	0.0169111	0	0.00926697	0	0	0	0.000119209	0	0.0346399	0	0.00436041	0	0	0	0.000772293	0	0	0	0.0104336	0	0	0	0	0	0.0480245	0	0.00502282	0	0.900974	1	0	0.00401308	0	0.0426439	0	0.00290115	0	0.00207732	0	0	0	0.0350632	0	0.00488279	0	0.000192901	0	0	0	0	0	0.000787802	0	0.0015467	0	0.000550554	0	0	0	0	0	0.000942454	0	0	0	0.106472	0	0.00126426	0	0	0	0.00933969	0	0.0578352	0	0.104366	0	0	0	0.062729	0	0.463365	0	0.253197	0.223685	0.268497	0	0.0348108	0.0342119	0.0455011	0	0.0466905	0.0456173	0.0600058	0	0.206506	0.186579	0.223958	1	1.04445	0.280587	0	0.29744	0.257283	0.304882	0	0.0353675	0.0347494	0.0468376	0	0.0502529	0.0490111	0.0654984	0	0.247187	0.219006	0.25833	2	1.19578	0.1196	0	0.191668	1	1	0	0.0276142	1	1	0	0.0368747	1	1	0	0.154793	1	1	1	0.736547	0.521236
ENSG00000225697	SLC26A6	NA	1	1	All	0	1.7043	1	1	0	0.00401308	0	0.0308016	0	0.0551378	0	0.00207717	0	0	0	0.0165158	0	0.0231728	0	0	0	0	0	0.000176	0	0.00507243	0	0.00348007	0	0.00343871	0	0.00422549	0	0.000370679	0	0.0328154	0	0.000476837	0	0.772802	0	0.0666129	0	0.00095	0	0.0421503	0	0	0	0.239138	0	0.0157051	0	0.0117708	0	0.195308	0	0.178093	0	0.025071	1	1	0	0	0	0.0011374	0	0.0031739	0	2.07732e-05	0	0	0	0	0	0.00215034	0	0	0	0	0	0.000176	0	0.00145849	0	0	0	0.000550554	0	0.000264236	0	0	0	0	0	0	0	0.00456166	0	0.000246819	0	0	0	0	0	0	0	0.0113308	0	0	0	0	0	0	0	0	0	0.0834112	1	1	0	0	0	0.00472819	0	0.00907637	0	0.000394548	0	0	0	0	0	0.00446884	0	0	0	0	0	0.000176	0	0.00192302	0	0	0	0.00219996	0	0.00184737	0	0	0	0	0	0	0	0.0421883	0	0.00221922	0	0	0	0	0	0	0	0.0141893	0	0	0	0	0	0	0	0	0	1.62089	1	1	0	0.00401308	0	0.0260734	0	0.0460614	0	0.00168263	0	0	0	0.0165158	0	0.018704	0	0	0	0	0	0	0	0.00314941	0	0.00348007	0	0.00123875	0	0.00237812	0	0.000370679	0	0.0328154	0	0.000476837	0	0.730613	0	0.0643937	0	0.00095	0	0.0421503	0	0	0	0.224949	0	0.0157051	0	0.0117708	0	0.195308	0	0.178093	1	2.68036	0.931461	0	0.000445898	0	0.0196876	0	0.0583317	0	0.00407154	0	0	0	0.0345236	0	0.028033	0	0.000192901	0	0.0061849	0	0.001584	0	0.0214936	0	0.000386675	0	0.00880886	0	0.0129475	0	0.0133444	0	0.0842191	0	0.0119209	1	1.38198	0	0.0975506	0	0.0021375	0	0.07298	0	0.0176118	0	0.229845	0	0.0328803	0	0.0271308	0	0.512065	0	1.4824	0.772907	0.7765	0	0.0235476	0.0232725	0.034667	0	0.074079	0.0714016	0.0849916	0	1.40832	0.755445	0.758308	1	2.49258	0.711176	0	1.80705	0.835862	0.838876	0	0.0269962	0.026635	0.0390107	0	0.092212	0.0880882	0.10357	0	1.71484	0.820007	0.82221	1	3.12391	0.81861	0	1.03231	1	1	0	0.0152807	1	1	0	0.0528973	1	1	0	0.979412	1	1	1	1.83131	0.839797
ENSG00000050165	DKK3	NA	1	1	All	0	0.0732061	1	1	0	0	0	0.000426349	0	0.00372381	0	2.07732e-05	0	0.00444444	0	0	0	0	0	0	0	0	0	0	0	0.0214986	0	0	0	0	0	0	0	0	0	0	0	0	0	0.0030673	0	0.000358959	0	0.0002375	0	0.000656631	0	0	0	0.0113308	0	0	0	0	0	0.00737117	0	0.0200698	0	0.0259406	1	1	0	0	0	0.000189528	0	0.000912412	0	0	0	0	0	0	0	0	0	0	0	0	0	0	0	0	0	0	0	0	0	0	0	0	0	0	0	0	0	0.00192854	0	0	0	0	0	0.000656631	0	0	0	0.0113308	0	0	0	0	0	0.00737117	0	0.00355151	0	0.02797	1	1	0	0	0	0.000378967	0	0.00157004	0	0	0	0	0	0	0	0	0	0	0	0	0	0	0	0	0	0	0	0	0	0	0	0	0	0	0	0	0	0.00264404	0	0	0	0	0	0.000656631	0	0	0	0.0113308	0	0	0	0	0	0.00737117	0	0.00401836	0	0.0452361	1	1	0	0	0	4.73821e-05	0	0.00215376	0	2.07732e-05	0	0.00444444	0	0	0	0	0	0	0	0	0	0	0	0.0214986	0	0	0	0	0	0	0	0	0	0	0	0	0	0.00042326	0	0.000358959	0	0.0002375	0	0	0	0	0	0	0	0	0	0	0	0	0	0.0160514	1	1.87989	0.847393	0	0	0	0.00473821	0	0.00908888	0	0.00299133	0	0	0	0.0165158	0	0.00175781	0	0.00173611	0	0	0	0.006336	0	0.00822666	0	0	0	0.00123875	0	0.00660589	0	0.00593086	0	0.00290455	0	0.0119209	0	1.30139	0	0.0345221	0	0	0	0.0700151	0	0.00423404	0	0.0848654	0	0	0	0.0127088	1	0.292162	0	0.0669144	0.0647248	0.12868	0	0.0235029	0.0232288	0.0346366	0	0.025251	0.0249349	0.0392982	0	0.0416634	0.0408074	0.0897402	0	1.80021	0.834736	0	0.0762425	0.0734085	0.142681	0	0.0261293	0.0257909	0.038214	0	0.0282276	0.0278329	0.0441727	0	0.0480149	0.0468804	0.100601	1	2.30478	0.670246	0	0.0520299	1	1	0	0.016447	1	1	0	0.0178572	1	1	0	0.0341727	1	1	1	1.34996	0.740749
ENSG00000162645	GBP2	NA	1	1	All	0	0.170528	1	1	0	0.00259643	0	0.0153488	0	0.00060204	0	0.000747582	0	0	0	0.000677835	0	0.00468461	0	0.000192901	0	0	0	0	0	0.00180893	0	0.000386675	0	0.00495499	0	0.00666989	0	0.00592632	0	0	0	0	0	0.02521	0	0.00128415	0	0	0	0.0022855	0	0	0	0.0514077	0	0	0	0.00186121	0	0.0310576	0	0.012825	0	0.026605	1	1	0	0	0	0.000426439	0	0	0	8.30926e-05	0	0	0	0	0	0	0	0.000192901	0	0	0	0	0	0.00180893	0	0	0	0	0	0	0	0.000370679	0	0	0	0	0	0.00491374	0	0.000153695	0	0	0	0.000983181	0	0	0	0	0	0	0	0	0	0.0176724	0	0	0	0.0423088	1	1	0	0	0	0.0046878	0	0	0	0.000415211	0	0	0	0	0	0	0	0.000192901	0	0	0	0	0	0.00180893	0	0	0	0	0	0	0	0.00259021	0	0	0	0	0	0.0110275	0	0.000359947	0	0	0	0.00162887	0	0	0	0	0	0	0	0	0	0.0195975	0	0	0	0.128219	1	1	0	0.00259643	0	0.010661	0	0.00060204	0	0.00033237	0	0	0	0.000677835	0	0.00468461	0	0	0	0	0	0	0	0	0	0.000386675	0	0.00495499	0	0.00666989	0	0.00333611	0	0	0	0	0	0.0141825	0	0.000924198	0	0	0	0.000656631	0	0	0	0.0514077	0	0	0	0.00186121	0	0.0114602	0	0.012825	0	0.240437	1	0	0	0	0.00232172	0	0.0126473	0	8.30926e-05	0	0.00111111	0	0	0	0.00273436	0	0	0	0.00100369	0	0.000704	0	0.00180893	0	0.000386675	0	0.0166543	0	0.0137382	0	0.0237234	0	0.000915796	0	0	0	0.0385539	0	0.00303067	0	0	0	0.00282775	0	0	0	0.0465047	0	0	0	0.0134357	0	0.0582516	0	0.155829	0.144294	0.198321	0	0.0251981	0.0248833	0.0363802	0	0.0384567	0.0377266	0.0522123	0	0.117372	0.110746	0.155797	0	0.256593	0.226317	0	0.18743	0.170912	0.227592	0	0.0312978	0.0308131	0.0431557	0	0.0520184	0.0506886	0.0671988	0	0.135411	0.126643	0.175077	0	0.289711	0.25152	0	0.110539	1	1	0	0.0180311	1	1	0	0.0287228	1	1	0	0.0818163	1	1	0	0.182799	1
ENSG00000198336	MYL4	NA	1	1	All	0	0.222324	1	1	0	0.00401308	0	0.0296138	0	0.00484471	0	2.07732e-05	0	0	0	0.00123681	0	0.00761141	0	0.000192901	0	0	0	0	0	0.00187379	0	0	0	0.000550554	0	0.000264236	0	0.000370679	0	0	0	0.000119209	0	0.00665455	0	0.000615794	0	0	0	0.00136357	0	0	0	0.0252394	0	0	0	0	0	0.0685079	0	0.0692307	0	0.0336985	1	1	0	0	0	0	0	0	0	0	0	0	0	0	0	0	0	0	0	0	0	0	0	0	0	0	0	0	0	0.000264236	0	0	0	0	0	0	0	0.000650825	0	0	0	0	0	0	0	0	0	0.0081904	0	0	0	0	0	0.0245931	0	0	0	0.0356984	1	1	0	0	0	0	0	0	0	0	0	0	0	0	0	0	0	0	0	0	0	0	0	0	0	0	0	0	0	0.000264236	0	0	0	0	0	0	0	0.0015465	0	0	0	0	0	0	0	0	0	0.00863581	0	0	0	0	0	0.0252518	0	0	0	0.186626	1	1	0	0.00401308	0	0.0296138	0	0.00484471	0	2.07732e-05	0	0	0	0.00123681	0	0.00761141	0	0.000192901	0	0	0	0	0	0.00187379	0	0	0	0.000550554	0	0	0	0.000370679	0	0	0	0.000119209	0	0.00510805	0	0.000615794	0	0	0	0.00136357	0	0	0	0.0166036	0	0	0	0	0	0.0432561	0	0.0692307	1	0.163572	0.150894	0	0	0	4.73821e-05	0	0.00290115	0	2.07732e-05	0	0	0	0	0	0	0	0	0	0.00401476	0	0	0	0.000117112	0	0	0	0.000550554	0	0.000264236	0	0.00148272	0	0	0	0.000119209	0	0.013548	0	0.000615794	0	0	0	0.00262715	0	0	0	0.0252396	0	0	0	0.0435148	1	0.0685085	0	0.215228	0.193642	0.241564	0	0.0326423	0.0321153	0.043497	0	0.0345179	0.0339289	0.0485633	0	0.18071	0.165323	0.205193	1	0.162647	0.0118767	0	0.230199	0.205625	0.258416	0	0.0337582	0.0331947	0.0453957	0	0.0359034	0.0352666	0.0518748	0	0.194296	0.176586	0.220387	1	0.169926	0.0129015	0	0.148934	1	1	0	0.0240568	1	1	0	0.0252798	1	1	0	0.123655	1	1	1	0.116243	0.109742
ENSG00000186326	RGS9BP	NA	1	1	All	0	0.0815979	1	1	0	0	0	0.00236845	0	4.11872e-05	0	2.07732e-05	0	0	0	0	0	0	0	0	0	0.00100369	0	0	0	0.00314925	0	0.000386675	0	0.00492643	0	0	0	0	0	0.00463622	0	0	0	0.0255668	0	0.00061578	0	0	0	0.000969713	0	0	0	0.0228816	0	0	0	0.00252715	0	0.00797177	0	0.00453238	0	0.040909	1	1	0	0	0	0.000284405	0	0	0	2.07732e-05	0	0	0	0	0	0	0	0	0	0	0	0	0	0.00145849	0	0	0	0.000820232	0	0	0	0	0	0.00463622	0	0	0	0.0080995	0	0.000153695	0	0	0	2.69375e-05	0	0	0	0.0228816	0	0	0	0.00252715	0	0	0	0	0	0.0520775	1	1	0	0	0	0.000662923	0	0	0	2.07732e-05	0	0	0	0	0	0	0	0	0	0	0	0	0	0.00169076	0	0	0	0.0016427	0	0	0	0	0	0.00463622	0	0	0	0.0174623	0	0.000256821	0	0	0	0.000296275	0	0	0	0.0228816	0	0	0	0.00252715	0	0	0	0	0	0.0295203	1	1	0	0	0	0.00170553	0	4.11872e-05	0	0	0	0	0	0	0	0	0	0	0	0.00100369	0	0	0	0.00145849	0	0.000386675	0	0.00328373	0	0	0	0	0	0	0	0	0	0.00810448	0	0.000358959	0	0	0	0.000673438	0	0	0	0	0	0	0	0	0	0.00797177	0	0.00453238	0	0.295288	1	0	0.00401308	0	0.0698692	0	0.00201817	0	0.00033237	0	0.0121605	0	0	0	0.00175781	0	0	0	0	0	0.000176	0	0.00314941	0	0	0	0.0068446	0	0	0	0	0	5.72372e-05	0	0.000119209	0	0.0208944	0	0.000615794	0	0	0	0.000969751	0	0	0	0.136738	0	0	0	0.009248	0	0.0263247	0	0.0737087	0.0710578	0.134878	0	0.038573	0.0378385	0.0488991	0	0.0483992	0.0472466	0.0617092	0	0.0253095	0.0249919	0.071957	0	0.294385	0.25501	0	0.0822623	0.0789697	0.147999	0	0.0416411	0.040786	0.0527476	0	0.0532128	0.0518217	0.068337	0	0.0290496	0.0286317	0.0806826	0	0.319015	0.273136	0	0.0508609	1	1	0	0.0242179	1	1	0	0.031162	1	1	0	0.0196989	1	1	0	0.181461	1
ENSG00000156219	ART3	NA	1	1	All	0	0.159377	1	1	0	0	0	0.00113713	0	0.00290115	0	2.07732e-05	0	0	0	0	0	0	0	0	0	0	0	0	0	0.00180893	0	0	0	0.000550366	0	0	0	0	0	0	0	0	0	0.0105335	0	0.000232198	0	0	0	0.00205357	0	0.0209563	0	0.0532371	0	0	0	0	0	0.0422521	0	0.0236938	0	0.115634	1	1	0	0	0	0.000284405	0	0.00290115	0	0	0	0	0	0	0	0	0	0	0	0	0	0	0	0.00180893	0	0	0	0.000137638	0	0	0	0	0	0	0	0	0	0.00154435	0	2.58012e-05	0	0	0	0.00107082	0	0	0	0.0419146	0	0	0	0	0	0.0422521	0	0.0236938	0	0.119453	1	1	0	0	0	0.000473664	0	0.00290115	0	0	0	0	0	0	0	0	0	0	0	0	0	0	0	0.00180893	0	0	0	0.000412727	0	0	0	0	0	0	0	0	0	0.00403302	0	0.000128993	0	0	0	0.00139348	0	0	0	0.042355	0	0	0	0	0	0.0422521	0	0.0236938	0	0.0399241	1	1	0	0	0	0.000663462	0	0	0	2.07732e-05	0	0	0	0	0	0	0	0	0	0	0	0	0	0	0	0	0	0.000137638	0	0	0	0	0	0	0	0	0	0.00650052	0	0.000103205	0	0	0	0.000660084	0	0.0209563	0	0.0108822	0	0	0	0	0	0	0	0	0	0.296085	1	0	0.0111474	0	0.0177075	0	0.00205261	0	0	0	0	0	0.00123681	0	0.00117283	0	0	0	0	0	0	0	0.0104144	0	0	0	0	0	0	0	0	0	5.72372e-05	0	0	0	0.00758959	0	0.0022638	0	0	0	0.00153536	0	0.0209563	0	0.0765446	0	0.0388325	0	0.00597637	0	0.0985974	0	0.149098	0.138515	0.193315	0	0.107525	0.101946	0.110418	0	0.110638	0.104737	0.116926	0	0.0384604	0.0377302	0.0867482	0	0.285554	0.248402	0	0.157979	0.146132	0.20595	0	0.113578	0.107365	0.116803	0	0.117645	0.110988	0.125353	0	0.0403344	0.0395318	0.0931597	0	0.295577	0.255898	0	0.102835	1	1	0	0.0756323	1	1	0	0.0781826	1	1	0	0.0246523	1	1	0	0.205629	1
ENSG00000120314	WDR55	NA	1	1	All	0	0.0906914	1	1	0	0	0	0.00383732	0	0.00593918	0	0.000519046	0	0.00111111	0	0	0	0.00117283	0	0	0	0.00100369	0	0.000176	0	0	0	0	0	0	0	0	0	0	0	0.000647382	0	0.000476837	0	0.0253105	0	0.000928844	0	0	0	0.00166108	0	0	0	0.0122281	0	0	0	0.00597637	0	0.0133772	0	0.0163259	0	0.0294357	1	1	0	0	0	0.000189528	0	0.00205261	0	0.000186958	0	0	0	0	0	0	0	0	0	0.00100369	0	0	0	0	0	0	0	0	0	0	0	0	0	0.000647382	0	0	0	0.0106005	0	0.000928844	0	0	0	0.000449043	0	0	0	0	0	0	0	0	0	0.0133772	0	0	0	0.0402133	1	1	0	0	0	0.0015156	0	0.00303804	0	0.000435953	0	0	0	0	0	0	0	0	0	0.00100369	0	0	0	0	0	0	0	0	0	0	0	0	0	0.000647382	0	0	0	0.018279	0	0.000928844	0	0	0	0.000987645	0	0	0	0	0	0	0	0	0	0.0133772	0	0	0	0.0504781	1	1	0	0	0	0.00232172	0	0.00290115	0	8.30926e-05	0	0.00111111	0	0	0	0.00117283	0	0	0	0	0	0.000176	0	0	0	0	0	0	0	0	0	0	0	0	0	0.000476837	0	0.0070315	0	0	0	0	0	0.000673438	0	0	0	0.0122281	0	0	0	0.00597637	0	0	0	0.0163259	0	0.203586	1	0	0	0	0.00303246	0	0.00383185	0	8.30926e-05	0	0	0	0.00413395	0	0.00273436	0	0	0	0	0	0	0	0	0	0.000386675	0	0	0	0	0	0.000370679	0	0.000647382	0	0.000119209	0	0.027349	0	0.00371538	0	0.0021375	0	0.00778494	0	0	0	0.108019	0	0	0	0.00252715	0	0.0367143	0	0.0811132	0.0779106	0.141324	0	0.0265206	0.0261721	0.0376213	0	0.0353094	0.0346933	0.0492883	0	0.0458038	0.0447706	0.0939399	0	0.216098	0.194344	0	0.103438	0.0982685	0.165933	0	0.0333453	0.0327955	0.0450433	0	0.047273	0.046173	0.0627108	0	0.0561655	0.0546174	0.10887	0	0.249931	0.221146	0	0.0625212	1	1	0	0.018823	1	1	0	0.0262288	1	1	0	0.0362924	1	1	0	0.167213	1
ENSG00000072682	P4HA2	NA	1	1	All	0	0.529285	1	1	0	0.00400539	0	0.0189263	0	0.0118103	0	8.30926e-05	0	0.0044321	0	0.0057586	0	0.00955652	0	0	0	0.0090332	0	0.004688	0	0.00306338	0	0.00618113	0	0.00344096	0	0.021397	0	0.000370679	0	0.0015326	0	0.000119209	0	0.0789647	0	0.00371511	0	0	0	0.00419287	0	0.067801	0	0.0712831	0	0.00907168	0	0.0452653	0	0.134315	0	0.0102777	0	0.0447686	1	1	0	0.00178359	0	0.00800758	0	0.000415089	0	0	0	0.00111111	0	0.00159277	0	0.00175781	0	0	0	0	0	0	0	0	0	0.000386675	0	0	0	0.000264236	0	0	0	0.0015326	0	0	0	0.00476728	0	0.000103205	0	0	0	0.00016504	0	0	0	0.0228816	0	0	0	0	0	0	0	0	0	0.0919914	1	1	0	0.00355949	0	0.0166045	0	0.00140172	0	0	0	0.00332099	0	0.00301379	0	0.00643153	0	0	0	0	0	0	0	0	0	0.00270106	0	0	0	0.00448593	0	0	0	0.0015326	0	0	0	0.022623	0	0.00113499	0	0	0	0.000541846	0	0	0	0.0246399	0	0	0	0	0	0	0	0	0	0.437294	1	1	0	0.000445898	0	0.00232172	0	0.0104085	0	8.30926e-05	0	0.00111111	0	0.00274481	0	0.00312499	0	0	0	0.0090332	0	0.004688	0	0.00306338	0	0.00348007	0	0.00344096	0	0.0169111	0	0.000370679	0	0	0	0.000119209	0	0.0563417	0	0.00258012	0	0	0	0.00365103	0	0.067801	0	0.0466432	0	0.00907168	0	0.0452653	0	0.134315	0	0.0102777	2	0.446544	0.0744495	0	0	0	0.0272921	0	0.0350476	0	0.00299133	0	0	0	0.00274481	0	0.00175781	0	0	0	0	0	0.010752	0	0.00455115	0	0	0	0.00123875	0	0.00237812	0	0.000370679	0	0	0	0.000119209	1	0.173449	0	0.00976629	0	0.0002375	0	0.0147716	0	0	0	0.0287352	0	0	1	0.0253877	0	0.104953	0	0.490762	0.38784	0.413981	0	0.0422011	0.041323	0.0523446	0	0.0826357	0.0793135	0.0926355	0	0.408127	0.335105	0.35874	2	0.40846	0.00838771	0	0.550829	0.423529	0.452486	0	0.0510398	0.0497591	0.0614385	0	0.102688	0.0975917	0.112655	0	0.448141	0.361186	0.387645	2	0.523982	0.0162715	0	0.364505	1	1	0	0.0360779	1	1	0	0.0682626	1	1	0	0.296242	1	1	2	0.323177	0.0422241
ENSG00000091664	SLC17A6	NA	1	1	All	0	0.0972483	1	1	0	0.000445898	0	0.00118455	0	0.000228138	0	8.30926e-05	0	0	0	0.000118864	0	0.000195312	0	0	0	0	0	0.000703296	0	0.00046829	0	0.000386675	0	0.000550366	0	0	0	0	0	0	0	0	0	0.0174192	0	0.000891849	0	0	0	2.69375e-05	0	0.0142674	0	0.0104336	0	0	0	0	0	0.0498449	0	0	0	0.0254536	1	1	0	0	0	0	0	0	0	0	0	0	0	0	0	0	0	0	0	0	0	0.000176	0	0.000117112	0	0.000386675	0	0.000137638	0	0	0	0	0	0	0	0	0	4.30502e-05	0	0	0	0	0	0	0	0	0	0	0	0	0	0	0	0.0245931	0	0	0	0.0272956	1	1	0	0	0	0	0	0	0	0	0	0	0	0	0	0	0	0	0	0	0	0.000527296	0	0.000351178	0	0.000386675	0	0.000412727	0	0	0	0	0	0	0	0	0	0.000365905	0	0	0	0	0	0	0	0	0	0	0	0	0	0	0	0.0252518	0	0	0	0.0699527	1	1	0	0.000445898	0	0.00118455	0	0.000228138	0	8.30926e-05	0	0	0	0.000118864	0	0.000195312	0	0	0	0	0	0.000176	0	0.000117112	0	0	0	0.000137638	0	0	0	0	0	0	0	0	0	0.0170533	0	0.000891849	0	0	0	2.69375e-05	0	0.0142674	0	0.0104336	0	0	0	0	0	0.0245931	0	0	0	0.327805	1	0	0.00178359	0	0.0208955	0	0.00938555	0	0.000519329	0	0	0	0.00190182	0	0.00488279	0	0	0	0.00401476	0	0	0	0.000468447	0	0	0	0.000550554	0	0.00237812	0	0.00148272	0	0	0	0.000476837	0	0.0781803	0	0.00534768	0	0	0	0.0132456	0	0	0	0.0776715	0	0.020976	0	0	0	0.0836438	0	0.0936262	0.0893769	0.151717	0	0.0252775	0.0249607	0.0364414	0	0.0267016	0.0263483	0.0407725	0	0.0669246	0.0647342	0.113887	0	0.303789	0.261984	0	0.100654	0.0957543	0.163988	0	0.0259228	0.0255897	0.0380153	0	0.0286654	0.0282585	0.0446156	0	0.0719887	0.0694586	0.123254	0	0.357411	0.300515	0	0.0598699	1	1	0	0.0146778	1	1	0	0.0159053	1	1	0	0.0439646	1	1	0	0.225066	1
ENSG00000178726	THBD	NA	1	1	All	0	0.0867354	1	1	0	0	0	0.000189506	0	0.00060204	0	0	0	0	0	0	0	0	0	0	0	0	0	0.000176	0	0.000117112	0	0	0	0	0	0	0	0.000370679	0	0	0	0	0	0.00163305	0	0	0	0	0	0.00179779	0	0	0	0.0108822	0	0.0150238	0	0	0	0.0559432	0	0	0	0.0256706	1	1	0	0	0	4.73821e-05	0	0	0	0	0	0	0	0	0	0	0	0	0	0	0	0	0	0	0	0	0	0	0	0	0	0	0	0	0	0	0	0.00016432	0	0	0	0	0	0	0	0	0	0	0	0	0	0	0	0.0254589	0	0	0	0.0265061	1	1	0	0	0	0.000142124	0	0	0	0	0	0	0	0	0	0	0	0	0	0	0	0	0	0	0	0	0	0	0	0	0	0	0	0	0	0	0	0.000247823	0	0	0	0	0	0	0	0	0	0	0	0	0	0	0	0.0261161	0	0	0	0.0602293	1	1	0	0	0	4.73821e-05	0	0.00060204	0	0	0	0	0	0	0	0	0	0	0	0	0	0.000176	0	0.000117112	0	0	0	0	0	0	0	0.000370679	0	0	0	0	0	0.00138523	0	0	0	0	0	0.00179779	0	0	0	0.0108822	0	0.0150238	0	0	0	0.029827	0	0	0	0.338423	1	0	0.00401308	0	0.0171049	0	0.00971781	0	0.00101788	0	0.00111111	0	0.0143825	0	0.0163727	0	0.000192901	0	0	0	0.002816	0	0.0029278	0	0.00618679	0	0.0137638	0	0.00660589	0	0.000370679	0	0	0	0.000119209	0	0.0413262	0	0.00484486	0	0.0002375	0	0.00755101	0	0	0	0.108463	0	0	0	0.009853	0	0.0694446	0	0.0829518	0.0796045	0.142633	0	0.0247909	0.0244861	0.0359466	0	0.0255972	0.0252724	0.0396892	0	0.0573545	0.0557408	0.105355	0	0.362291	0.30392	0	0.0859921	0.0823985	0.151343	0	0.0248513	0.024545	0.0369243	0	0.0257823	0.0254528	0.0416179	0	0.0602098	0.0584331	0.112621	0	0.430151	0.349589	0	0.0498671	1	1	0	0.0150414	1	1	0	0.0155421	1	1	0	0.034325	1	1	0	0.269072	1
ENSG00000197119	SLC25A29	NA	1	1	All	0	0.137406	1	1	0	0	0	0.000426394	0	0.0047659	0	0.000332323	0	0	0	0.0042755	0	0.000195312	0	0	0	0	0	0	0	0.000117112	0	0.0015467	0	0.00495499	0	0.00169895	0	0	0	0	0	0.00107242	0	0.0275491	0	0.00215851	0	0.0002375	0	0.00218173	0	0	0	0.0225502	0	0	0	0	0	0.018663	0	0.0446802	0	0.0286013	1	1	0	0	0	4.73821e-05	0	0.0047659	0	2.07732e-05	0	0	0	0.00106977	0	0.000195312	0	0	0	0	0	0	0	0	0	0	0	0	0	0	0	0	0	0	0	0.000119209	0	0.0077026	0	0.000924198	0	0	0	0.00010775	0	0	0	0	0	0	0	0	0	0	0	0.0136484	0	0.0474717	1	1	0	0	0	0.000236866	0	0.0047659	0	0.000145365	0	0	0	0.00320573	0	0.000195312	0	0	0	0	0	0	0	0	0	0	0	0	0	0	0	0	0	0	0	0.000595581	0	0.0176028	0	0.00154272	0	0	0	0.000861792	0	0	0	0	0	0	0	0	0	0	0	0.0183197	0	0.0899342	1	1	0	0	0	0.000189528	0	0	0	0.000186958	0	0	0	0.00106977	0	0	0	0	0	0	0	0	0	0.000117112	0	0.0015467	0	0.00495499	0	0.00169895	0	0	0	0	0	0.000476837	0	0.00994635	0	0.000615794	0	0.0002375	0	0.00131994	0	0	0	0.0225502	0	0	0	0	0	0.018663	0	0.0263605	1	1.13378	0.678187	0	0.0111474	0	0.0208955	0	0.00724692	0	0.00600344	0	0	0	0.000475454	0	0.000781247	0	0.000192901	0	0	0	0.004688	0	0.00187379	0	0	0	0.00123875	0	0.00169895	0	0	0	0.000915796	0	0.00190735	1	0.580485	0	0.0973038	0	0.00095	0	0.0650183	0	0.0368902	0	0.122452	0	0.033723	0	0.00725637	0	0.130639	0	0.127217	0.119457	0.176775	0	0.0267419	0.0263875	0.0378482	0	0.0413944	0.0405493	0.0550229	0	0.0858223	0.0822427	0.13006	1	0.962527	0.250459	0	0.142023	0.132399	0.194772	0	0.029668	0.0292323	0.0415853	0	0.0522623	0.0509201	0.0674292	0	0.0897611	0.0858504	0.1382	1	1.31772	0.37944	0	0.0831549	1	1	0	0.0152163	1	1	0	0.0282649	1	1	0	0.05489	1	1	1	0.833693	0.565558
ENSG00000122512	PMS2	Consensus	1	1	All	0	0.346707	1	1	0	0	0	0.00492549	0	0.00128624	0	8.30926e-05	0	0	0	0.0230095	0	0.00273436	0	0	0	0	0	0	0	0.000468447	0	0	0	0.000137638	0	0	0	0.000370679	0	0.000818919	0	0.000476604	0	0.0368404	0	0.00410916	0	0.00095	0	0.00546251	0	0	0	0.0929893	0	0	0	0.013056	0	0.121178	0	0.0378109	0	0.0329049	1	1	0	0	0	0	0	0	0	0	0	0	0	0	0	0	0	0	0	0	0	0	0	0	0	0	0	0	0	0	0	0	0	0	0	0.000119209	0	0.00123124	0	2.58012e-05	0	0	0	0.00016504	0	0	0	0	0	0	0	0	0	0.0313636	0	0	0	0.0431632	1	1	0	0	0	0	0	0	0	0	0	0	0	0	0	0	0	0	0	0	0	0	0	0	0	0	0	0	0	0	0	0	0	0	0	0.000357395	0	0.00738827	0	0.00054176	0	0	0	0.000595676	0	0	0	0	0	0	0	0	0	0.0342801	0	0	0	0.303544	1	1	0	0	0	0.00492549	0	0.00128624	0	8.30926e-05	0	0	0	0.0230095	0	0.00273436	0	0	0	0	0	0	0	0.000468447	0	0	0	0.000137638	0	0	0	0.000370679	0	0.000818919	0	0.000119209	0	0.0294521	0	0.0035674	0	0.00095	0	0.00486683	0	0	0	0.0929893	0	0	0	0.013056	0	0.0868981	0	0.0378109	0	0.0578268	1	0	0	0	0.00113717	0	0.00205261	0	2.07732e-05	0	0	0	0.00441985	0	0	0	0.000192901	0	0	0	0.000176	0	0.000117112	0	0	0	0.000137638	0	0.00169895	0	0	0	0.000352309	0	0	0	0.00375323	0	0.000103205	0	0	0	0.00758272	0	0.00423404	0	0.0265843	0	0	0	0.005264	0	0	0	0.318422	0.272704	0.311708	0	0.0323698	0.0318515	0.0432741	0	0.0403508	0.0395475	0.0539846	0	0.278071	0.242757	0.274014	0	0.0726153	0.0700415	0	0.331955	0.282481	0.327325	0	0.0251202	0.0248074	0.0371962	0	0.0371095	0.0364294	0.0529873	0	0.294846	0.255354	0.291005	0	0.0891984	0.0853359	0	0.240681	1	1	0	0.0242125	1	1	0	0.0311579	1	1	0	0.209523	1	1	0	0.0578016	1
ENSG00000130304	SLC27A1	NA	1	1	All	0	0.279463	1	1	0	0.000445898	0	0.00965988	0	0.00148274	0	0.000747755	0	0.0066358	0	0.0120606	0	0.00175704	0	0	0	0.00100369	0	0	0	0.00105401	0	0.0015467	0	0.000137638	0	0	0	0.000370679	0	0.00563277	0	0.00109482	0	0.0435961	0	0.00835918	0	0.0002375	0	0.0111988	0	0	0	0.0910032	0	0.0597952	0	0.0192084	0	0	0	0.00243461	0	0.0285635	1	1	0	0	0	0	0	0	0	2.07732e-05	0	0	0	0.000677835	0	0.000195312	0	0	0	0.00100369	0	0	0	0	0	0	0	0	0	0	0	0.000370679	0	0	0	0	0	0.00519567	0	0.000103205	0	0	0	0.000983181	0	0	0	0.00729313	0	0.0127201	0	0	0	0	0	0	0	0.0546178	1	1	0	0	0	0	0	0	0	0.000228426	0	0	0	0.00233662	0	0.000975794	0	0	0	0.00100369	0	0	0	0	0	0	0	0	0	0	0	0.000370679	0	0	0	0	0	0.0194634	0	0.00175406	0	0	0	0.0033507	0	0	0	0.00796366	0	0.0171708	0	0	0	0	0	0	0	0.224845	1	1	0	0.000445898	0	0.00965988	0	0.00148274	0	0.000519329	0	0.0066358	0	0.00972397	0	0.000781247	0	0	0	0	0	0	0	0.00105401	0	0.0015467	0	0.000137638	0	0	0	0	0	0.00563277	0	0.00109482	0	0.0241328	0	0.00660511	0	0.0002375	0	0.00784811	0	0	0	0.0830395	0	0.0426243	0	0.0192084	0	0	0	0.00243461	2	1.30861	0.376226	0	0.00178359	0	0.111047	0	0.0133447	0	0.00132948	0	0.0154321	0	0.0204968	0	0.0158203	0	0.000771605	0	0.0090332	0	0.000704	0	0.00187379	0	0.00966686	0	0.115754	0	0.0129475	0	0.0237234	0	0	0	0.00242615	0	0.271302	1	0.0370775	0	0.0038	0	0.0587459	1	0.0578352	0	0.20536	0	0.0127201	0	0.101148	0	0.204472	0	0.243982	0.216498	0.261977	0	0.0264183	0.0260724	0.0375225	0	0.0457934	0.0447607	0.0591396	0	0.198189	0.179785	0.218001	1	1.20758	0.340111	0	0.303173	0.261528	0.308533	0	0.029554	0.0291216	0.04148	0	0.0597546	0.0580044	0.0745032	0	0.243418	0.216056	0.255696	3	1.48567	0.0638572	0	0.179777	1	1	0	0.0200477	1	1	0	0.0379175	1	1	0	0.14186	1	1	0	0.897863	1
ENSG00000143458	GABPB2	NA	1	1	All	0	0.174759	1	1	0	0.00401308	0	0.00833408	0	0.000658949	0	2.07732e-05	0	0	0	0.00494472	0	0.00117283	0	0.000192901	0	0	0	0	0	0.000787802	0	0	0	0.00344021	0	0.000264236	0	0	0	0	0	0	0	0.0236817	0	0.00270515	0	0.00095	0	0.00096955	0	0.0209563	0	0.0484353	0	0	0	0	0	0.0374676	0	0.0157643	0	0.0404188	1	1	0	0	0	0.000284405	0	4.11872e-05	0	0	0	0	0	0	0	0	0	0	0	0	0	0	0	0	0	0	0	0.000137638	0	0	0	0	0	0	0	0	0	0.00381995	0	0	0	0.00095	0	0.000242438	0	0	0	0	0	0	0	0	0	0.0246654	0	0.0102777	0	0.0464505	1	1	0	0	0	0.0012307	0	0.000288264	0	0	0	0	0	0	0	0	0	0	0	0	0	0	0	0	0	0	0	0.00123799	0	0	0	0	0	0	0	0	0	0.00598334	0	0	0	0.00095	0	0.000727112	0	0	0	0	0	0	0	0	0	0.0252916	0	0.0107415	0	0.128309	1	1	0	0.00401308	0	0.00710338	0	0.000370685	0	2.07732e-05	0	0	0	0.00494472	0	0.00117283	0	0.000192901	0	0	0	0	0	0.000787802	0	0	0	0.00220222	0	0.000264236	0	0	0	0	0	0	0	0.0176984	0	0.00270515	0	0	0	0.000242438	0	0.0209563	0	0.0484353	0	0	0	0	0	0.012176	0	0.00502282	0	0.332724	1	0	0.000445898	0	0.0258494	0	0.00696064	0	0.00251355	0	0	0	0.00494472	0	0.0128676	0	0.000192901	0	0	0	0	0	0.00822666	0	0.00618679	0	0.00495499	0	0.000264236	0	0.00593086	0	0.00140889	0	0.000119209	0	0.113619	0	0.00484253	0	0.0002375	0	0.0042203	0	0	0	0.0359971	0	0	0	0.004589	0	0.0883517	0	0.166742	0.153582	0.206115	0	0.0384973	0.0377657	0.0488214	0	0.0436565	0.0427172	0.0571517	0	0.123086	0.115812	0.160134	0	0.316497	0.271303	0	0.177867	0.162946	0.220787	0	0.0383765	0.0376495	0.0496641	0	0.0448947	0.0439019	0.0605069	0	0.132972	0.12451	0.173284	0	0.392097	0.324362	0	0.10396	1	1	0	0.0224474	1	1	0	0.0264394	1	1	0	0.0775202	1	1	0	0.21278	1
ENSG00000019102	VSIG2	NA	1	1	All	0	0.192587	1	1	0	0	0	0.00232172	0	0.00484429	0	0.00101757	0	0	0	0.000475321	0	0	0	0	0	0.00100369	0	0	0	0.000787802	0	0.00966686	0	0.00123875	0	0	0	0.0014812	0	0.000228915	0	0.00190735	0	0.0182601	0	0.0353059	0	0.00213512	0	0.00131979	0	0	0	0.0809766	0	0	0	0	0	0.0245931	0	0.00502282	0	0.0256238	1	1	0	0	0	0	0	0.00205261	0	8.30926e-05	0	0	0	0.000118864	0	0	0	0	0	0.00100369	0	0	0	0	0	0	0	0	0	0	0	0.000370679	0	5.72372e-05	0	0	0	0.00229821	0	0	0	0.0002375	0	0.00010775	0	0	0	0.0192942	0	0	0	0	0	0	0	0	0	0.0346817	1	1	0	0	0	0	0	0.00279168	0	0.000498241	0	0	0	0.000356458	0	0	0	0	0	0.00100369	0	0	0	0	0	0	0	0	0	0	0	0.00111052	0	0.000171678	0	0	0	0.00673823	0	0	0	0.00118512	0	0.000646352	0	0	0	0.0201798	0	0	0	0	0	0	0	0	0	0.157905	1	1	0	0	0	0.00232172	0	0.00205261	0	0.000519329	0	0	0	0.000118864	0	0	0	0	0	0	0	0	0	0.000787802	0	0.00966686	0	0.00123875	0	0	0	0.000370679	0	5.72372e-05	0	0.00190735	0	0.0115218	0	0.0353059	0	0.00095	0	0.000673438	0	0	0	0.0607969	0	0	0	0	0	0.0245931	0	0.00502282	0	0.186831	1	0	0	0	0.00473821	0	0.00383185	0	0.00033237	0	0	0	0.00297159	0	0.00273436	0	0.000192901	0	0	0	0	0	0.00180893	0	0	0	0.0269771	0	0.000264236	0	0.00148272	0	0.000515135	0	0	0	0.00938034	0	0.00282694	0	0.0002375	0	0.00131994	0	0	0	0.00953629	0	0.0388325	0	0	0	0.0788476	0	0.159596	0.147512	0.200994	0	0.0246099	0.0243095	0.0357546	0	0.0314255	0.0309369	0.0454573	0	0.12817	0.120296	0.16401	0	0.176495	0.161797	0	0.219318	0.196934	0.251021	0	0.0269314	0.026572	0.0389802	0	0.0418538	0.04099	0.0575754	0	0.177464	0.162609	0.207646	0	0.191951	0.174653	0	0.147797	1	1	0	0.0166919	1	1	0	0.0230862	1	1	0	0.124711	1	1	0	0.136513	1
ENSG00000125482	TTF1	NA	1	1	All	0	0.0811578	1	1	0	0	0	0.000189506	0	0.00140624	0	2.07732e-05	0	0	0	0.00106977	0	0	0	0	0	0	0	0	0	0.00105401	0	0	0	0.00191462	0	0	0	0	0	0	0	0	0	0.00591344	0	0.000358959	0	0.0002375	0	0.000449043	0	0	0	0.0144712	0	0	0	0.00252715	0	0.0338691	0	0.0176765	0	0.0528943	1	1	0	0	0	4.73821e-05	0	0.000931328	0	2.07732e-05	0	0	0	0.00106977	0	0	0	0	0	0	0	0	0	0	0	0	0	0.000820232	0	0	0	0	0	0	0	0	0	0.00160333	0	0	0	0.0002375	0	0	0	0	0	0	0	0	0	0	0	0.0338691	0	0.0142949	0	0.0547041	1	1	0	0	0	0.000142124	0	0.0011781	0	2.07732e-05	0	0	0	0.00106977	0	0	0	0	0	0	0	0	0	0	0	0	0	0.00109439	0	0	0	0	0	0	0	0	0	0.00279742	0	0	0	0.0002375	0	0	0	0	0	0	0	0	0	0	0	0.0338691	0	0.0142949	0	0.0264537	1	1	0	0	0	4.73821e-05	0	0.000228138	0	0	0	0	0	0	0	0	0	0	0	0	0	0	0	0.00105401	0	0	0	0.000820232	0	0	0	0	0	0	0	0	0	0.00311602	0	0.000358959	0	0	0	0.000449043	0	0	0	0.0144712	0	0	0	0.00252715	0	0	0	0.00338157	0	0.54104	1	0	0.000445898	0	0.0684198	0	0.00598508	0	0.00132948	0	0.0154321	0	0.00297159	0	0.018704	0	0	0	0	0	0.000176	0	0.0168641	0	0.00618679	0	0.046045	0	0.00660589	0	0.00926697	0	0.00258883	0	0.000119209	0	0.0505734	0	0.020026	0	0	0	0.00872776	0	0.0176118	0	0.0900849	0	0.0157051	0	0.0234037	0	0.113767	0	0.0774484	0.0745252	0.137925	0	0.0513153	0.0500209	0.0606224	0	0.0529333	0.0515567	0.0659848	0	0.0245151	0.0242171	0.070649	0	0.557932	0.427609	0	0.0826729	0.0793478	0.148378	0	0.0538947	0.0524682	0.0639802	0	0.0557539	0.0542281	0.0707943	0	0.0269191	0.02656	0.0777807	0	0.653318	0.479683	0	0.0494878	1	1	0	0.031393	1	1	0	0.0325474	1	1	0	0.0169404	1	1	0	0.403374	1
ENSG00000135077	HAVCR2	NA	1	1	All	0	0.122368	1	1	0	0.000445898	0	0.000757934	0	0	0	0	0	0	0	0.0120615	0	0	0	0.000192901	0	0	0	0	0	0.000787802	0	0	0	0	0	0	0	0	0	0	0	0	0	0.0057566	0	0.000232211	0	0	0	0.00136343	0	0.0176118	0	0.0175005	0	0	0	0.00252715	0	0.0585979	0	0.00453238	0	0.0723995	1	1	0	0	0	0.000189528	0	0	0	0	0	0	0	0	0	0	0	0.000192901	0	0	0	0	0	0.000787802	0	0	0	0	0	0	0	0	0	0	0	0	0	0.00215452	0	0	0	0	0	0.000656631	0	0.0176118	0	0.0175005	0	0	0	0	0	0.0333059	0	0	0	0.0747353	1	1	0	0	0	0.000568406	0	0	0	0	0	0	0	0	0	0	0	0.000192901	0	0	0	0	0	0.000787802	0	0	0	0	0	0	0	0	0	0	0	0	0	0.00316197	0	0	0	0	0	0.000979518	0	0.0176118	0	0.0175005	0	0	0	0	0	0.0339324	0	0	0	0.0476327	1	1	0	0.000445898	0	0.000189528	0	0	0	0	0	0	0	0.0120615	0	0	0	0	0	0	0	0	0	0	0	0	0	0	0	0	0	0	0	0	0	0	0	0.00259463	0	0.000232211	0	0	0	0.000383917	0	0	0	0	0	0	0	0.00252715	0	0.0246654	0	0.00453238	0	0.306469	1	0	0	0	0.00383795	0	0.00372405	0	2.07732e-05	0	0	0	0.000677835	0	0.0128676	0	0	0	0	0	0	0	0.00306338	0	0.0015467	0	0.00344096	0	0.000264236	0	0	0	0.0463076	0	0.000119209	0	0.0145358	0	0.00766448	0	0	0	0.00342349	0	0	0	0.0265843	0	0.0269282	0	0.00252715	0	0.148935	0	0.116995	0.11041	0.169211	0	0.0700794	0.0676802	0.077488	0	0.071957	0.0694291	0.0831378	0	0.0450375	0.0440384	0.0933096	0	0.369568	0.308967	0	0.128377	0.120478	0.184566	0	0.0770167	0.0741256	0.0846509	0	0.0796726	0.0765814	0.0923079	0	0.0487045	0.0475374	0.101335	0	0.407498	0.334687	0	0.0727802	1	1	0	0.0424581	1	1	0	0.0440281	1	1	0	0.0287521	1	1	0	0.214595	1
ENSG00000179630	LACC1	NA	1	1	All	0	0.0556788	1	1	0	0	0	4.73821e-05	0	0.000912397	0	0	0	0	0	0	0	0.00215034	0	0	0	0	0	0	0	0.000117112	0	0	0	0.000550554	0	0.000264236	0	0	0	0.00143053	0	0.000476604	0	0.00208902	0	0.000232198	0	0	0	0.00016504	0	0.0176118	0	0.0228816	0	0.00674997	0	0	0	0	0	0	0	0.024713	1	1	0	0	0	4.73821e-05	0	0.000415089	0	0	0	0	0	0	0	0	0	0	0	0	0	0	0	0	0	0	0	0	0	0.000264236	0	0	0	0.000228949	0	0.000119209	0	0.000730674	0	2.58012e-05	0	0	0	0	0	0	0	0.0228816	0	0	0	0	0	0	0	0	0	0.0261278	1	1	0	0	0	4.73821e-05	0	0.000497308	0	0	0	0	0	0	0	0	0	0	0	0	0	0	0	0	0	0	0	0	0	0.000264236	0	0	0	0.00091539	0	0.000357395	0	0.0010355	0	0.000128993	0	0	0	0	0	0	0	0.0228816	0	0	0	0	0	0	0	0	0	0.029551	1	1	0	0	0	0	0	0.000415089	0	0	0	0	0	0	0	0.00215034	0	0	0	0	0	0	0	0.000117112	0	0	0	0.000550554	0	0	0	0	0	0.000515135	0	0.000119209	0	0.00105352	0	0.000103205	0	0	0	0.00016504	0	0.0176118	0	0	0	0.00674997	0	0	0	0	0	0	0	0.239533	1	0	0	0	0.010661	0	0.00215376	0	2.07732e-05	0	0	0	0.00274481	0	0.00468748	0	0	0	0.00401476	0	0	0	0.000468447	0	0	0	0	0	0.00105694	0	0.000370679	0	0	0	0.000119209	0	0.0325428	0	0.00307717	0	0	0	0.0151129	0	0	0	0.0839354	0	0.00674997	0	0.0017453	0	0.0700713	0	0.0540321	0.0525983	0.117192	0	0.0243181	0.0240248	0.0354525	0	0.0252953	0.024978	0.0393345	0	0.0287369	0.0283279	0.076217	0	0.222287	0.199315	0	0.0574062	0.0557896	0.126055	0	0.0251463	0.0248328	0.037218	0	0.0273377	0.0269674	0.0432675	0	0.0300685	0.0296209	0.0819696	0	0.248904	0.220345	0	0.0282926	1	1	0	0.0152496	1	1	0	0.0162647	1	1	0	0.0120279	1	1	0	0.162473	1
ENSG00000204361	NXPE2	NA	1	1	All	0	0.246924	1	1	0	0	0	0.00303144	0	0.00383166	0	0.000519329	0	0	0	0.000677835	0	0.00273398	0	0	0	0	0	0	0	0.00180877	0	0	0	0.00220222	0	0	0	0.000370679	0	0.000352309	0	0.000119209	0	0.105647	0	0.000928844	0	0.0002375	0	0.00405783	0	0	0	0.013574	0	0	0	0.00252715	0	0.0969684	0	0.00733656	0	0.175894	1	1	0	0	0	0.000426439	0	0.00128624	0	0.000519329	0	0	0	0.000677835	0	0.00117283	0	0	0	0	0	0	0	0.000787802	0	0	0	0.00220222	0	0	0	0.000370679	0	0.000352309	0	0.000119209	0	0.077747	0	0.000928844	0	0.0002375	0	0.00268511	0	0	0	0	0	0	0	0.00252715	0	0.0838536	0	0	0	0.204582	1	1	0	0	0	0.00184689	0	0.00177905	0	0.000519329	0	0	0	0.000677835	0	0.00156116	0	0	0	0	0	0	0	0.00102097	0	0	0	0.00220222	0	0	0	0.000370679	0	0.000352309	0	0.000119209	0	0.101831	0	0.000928844	0	0.0002375	0	0.00381539	0	0	0	0	0	0	0	0.00252715	0	0.0847924	0	0	0	0.0423426	1	1	0	0	0	0.00118455	0	0.00205261	0	0	0	0	0	0	0	0.00117283	0	0	0	0	0	0	0	0.000787802	0	0	0	0	0	0	0	0	0	0	0	0	0	0.00381585	0	0	0	0	0	0.000242438	0	0	0	0.013574	0	0	0	0	0	0.012176	0	0.00733656	0	0.656575	1	0	0.00401308	0	0.00383795	0	0.0234079	0	0.00251355	0	0	0	0.0310659	0	0.00117283	0	0	0	0	0	0.000704	0	0.00627224	0	0.0015467	0	0.00220222	0	0.00237812	0	0	0	0.00601888	0	0.000476837	0	0.1307	0	0.0183471	0	0.0002375	0	0.0343636	0	0	0	0.119525	0	0	0	0.028873	0	0.238918	0	0.222375	0.199385	0.24676	0	0.159766	0.147656	0.15489	0	0.183629	0.167755	0.178182	0	0.0387461	0.0380051	0.086976	1	0.671805	0.146066	0	0.252336	0.223016	0.273921	0	0.180445	0.165102	0.172936	0	0.210762	0.190033	0.201988	0	0.0415742	0.0407219	0.0943281	1	0.807423	0.193879	0	0.166168	1	1	0	0.117496	1	1	0	0.136656	1	1	0	0.0295116	1	1	0	0.517471	1
ENSG00000164323	KIAA1430	NA	1	1	All	0	0.160407	1	1	0	0.000445898	0	0.000189528	0	0.00372364	0	2.07732e-05	0	0	0	0.000118864	0	0.000780865	0	0	0	0	0	0.000176	0	0.00180877	0	0	0	0	0	0	0	0	0	0.000352309	0	0	0	0.00542158	0	0.000358959	0	0	0	0.00166087	0	0	0	0.0324707	0	0	0	0	0	0.105102	0	0.00777684	0	0.0254601	1	1	0	0	0	0.000189528	0	0.00149197	0	2.07732e-05	0	0	0	0.000118864	0	0.000195312	0	0	0	0	0	0	0	0.000787802	0	0	0	0	0	0	0	0	0	0.000352309	0	0	0	0.00282979	0	0.000358959	0	0	0	0.000431	0	0	0	0.0166036	0	0	0	0	0	0	0	0.0020802	0	0.0292303	1	1	0	0	0	0.000189528	0	0.00223167	0	2.07732e-05	0	0	0	0.000118864	0	0.000585553	0	0	0	0	0	0	0	0.00102097	0	0	0	0	0	0	0	0	0	0.000352309	0	0	0	0.00391064	0	0.000358959	0	0	0	0.00107714	0	0	0	0.0170488	0	0	0	0	0	0	0	0.00231507	0	0.131177	1	1	0	0.000445898	0	0	0	0.00149197	0	0	0	0	0	0	0	0.000195312	0	0	0	0	0	0.000176	0	0.000787802	0	0	0	0	0	0	0	0	0	0	0	0	0	0.00151094	0	0	0	0	0	0.000583731	0	0	0	0.0154219	0	0	0	0	0	0.105102	0	0.00546177	9	10.2258	0.692026	0	0.0539536	1	0.532385	0	0.084451	0	0.031596	0	0.00111111	0	0.171639	0	0.0945309	0	0.00308642	0	0	0	0.011264	0	0.0655416	0	0.000386675	0	0.000137638	0	0.00392225	0	0	0	0.00209504	0	0.00965595	7	7.42099	0	0.581968	0	0.0059375	0	0.347787	0	0.0368902	0	0.245412	0	0.0997705	0	0.0017453	1	0.419568	0	0.15586	0.144321	0.198328	0	0.0247537	0.0244498	0.0359191	0	0.0275849	0.0272079	0.0416785	0	0.128275	0.120388	0.164114	9	8.47123	0.343293	0	0.157546	0.145762	0.205711	0	0.0271215	0.026757	0.0391161	0	0.0313424	0.0308563	0.0473247	0	0.126204	0.118565	0.167716	9	11.335	0.694708	0	0.109079	1	1	0	0.0188532	1	1	0	0.0214532	1	1	0	0.0876258	1	1	5	6.89187	0.816914
ENSG00000186522	40422	NA	1	1	All	0	0.568809	1	1	0	0.00713436	0	0.00473821	0	0.0214002	0	0.00665917	0	0.0066358	0	0.00190075	0	0.00468461	0	0	0	0.00100369	0	0	0	0.0150872	0	0	0	0.00495499	0	0.00105694	0	0	0	0.0107303	0	0.00190735	0	0.0912	0	0.0120025	0	0	0	0.0197027	0	0	0	0.0938041	0	0.00973502	0	0	0	0.208448	0	0.0460234	0	0.0308829	1	1	0	0	0	0	0	0.00711693	0	0.000839522	0	0	0	0.000475454	0	0	0	0	0	0	0	0	0	0.00314941	0	0	0	0	0	0	0	0	0	0	0	0	0	0.00560871	0	0.000103205	0	0	0	0.000303142	0	0	0	0	0	0.00973502	0	0	0	0	0	0.00355151	0	0.0627828	1	1	0	0	0	0	0	0.0130239	0	0.00158164	0	0	0	0.0014253	0	0	0	0	0	0	0	0	0	0.00547051	0	0	0	0	0	0	0	0	0	0	0	0	0	0.0233801	0	0.00113499	0	0	0	0.00137897	0	0	0	0	0	0.00973502	0	0	0	0	0	0.00565235	0	0.506026	1	1	0	0.00713436	0	0.00473821	0	0.00837629	0	0.00507753	0	0.0066358	0	0.000475454	0	0.00468461	0	0	0	0.00100369	0	0	0	0.00961668	0	0	0	0.00495499	0	0.00105694	0	0	0	0.0107303	0	0.00190735	0	0.0678199	0	0.0108675	0	0	0	0.0183237	0	0	0	0.0938041	0	0	0	0	0	0.208448	0	0.0403711	0	0.203318	1	0	0.00178359	0	0.0485193	0	0.00593974	0	0.00301368	0	0	0	0.000118864	0	0.00975123	0	0.000192901	0	0	0	0	0	0	0	0.000386675	0	0.000137638	0	0.000264236	0	0	0	0.007364	0	0.000119209	0	0.0476195	0	0.00896645	0	0	0	0.00813715	0	0	0	0.0394747	0	0	0	0.000465303	0	0.021064	0	0.526576	0.409376	0.43409	0	0.0295714	0.0291385	0.040544	0	0.0549662	0.0534829	0.0679101	0	0.47161	0.376003	0.396145	0	0.189042	0.172248	0	0.624421	0.464429	0.489621	0	0.0319989	0.0314923	0.0437933	0	0.073203	0.0705878	0.0866934	0	0.551218	0.423753	0.445224	0	0.233093	0.20792	0	0.342455	1	1	0	0.0163657	1	1	0	0.0378521	1	1	0	0.304602	1	1	0	0.139321	1
ENSG00000250565	ATP6V1E2	NA	1	1	All	0	0.689859	1	1	0	0	0	0.0017054	0	0.120536	0	0.015822	0	0	0	0.026611	0	0.0128676	0	0.000192901	0	0	0	0.007548	0	0.00292717	0	0	0	0.000550554	0	0.0168739	0	0.00333611	0	0	0	0.000476837	0	0.296382	0	0.00770337	0	0	0	0.0284334	0	0	0	0.0480879	0	0	0	0.0392757	0	0.0605289	0	0	0	0.0341272	1	1	0	0	0	0.000189528	0	0.000975941	0	0	0	0	0	0	0	0	0	0	0	0	0	0	0	0.000117112	0	0	0	0	0	0.0129475	0	0	0	0	0	0	0	0.00149976	0	0	0	0	0	0	0	0	0	0.0183973	0	0	0	0	0	0	0	0	0	0.0540457	1	1	0	0	0	0.000947283	0	0.00450235	0	0	0	0	0	0	0	0	0	0	0	0	0	0	0	0.00105338	0	0	0	0	0	0.0166096	0	0	0	0	0	0	0	0.0116485	0	0	0	0	0	0	0	0	0	0.0192845	0	0	0	0	0	0	0	0	0	0.635813	1	1	0	0	0	0.000758114	0	0.116034	0	0.015822	0	0	0	0.026611	0	0.0128676	0	0.000192901	0	0	0	0.007548	0	0.00187379	0	0	0	0.000550554	0	0.000264236	0	0.00333611	0	0	0	0.000476837	0	0.284733	0	0.00770337	0	0	0	0.0284334	0	0	0	0.0288034	0	0	0	0.0392757	0	0.0605289	0	0	0	0.266922	1	0	0.00178359	0	0.0136934	0	0.0101042	0	0.00184408	0	0	0	0.00271009	0	0.00117283	0	0.000192901	0	0	0	0	0	0.0029278	0	0.0015467	0	0.000137638	0	0.000264236	0	0	0	5.72372e-05	0	0.000119209	0	0.0173512	0	0.000350024	0	0	0	0.0062935	0	0	0	0.0789173	0	0.0716411	0	0.00597637	0	0.049839	0	0.587262	0.444153	0.465229	0	0.0311877	0.0307064	0.0421155	0	0.0479985	0.0468648	0.0613276	0	0.539263	0.416822	0.433724	0	0.26166	0.230227	0	0.830333	0.564096	0.581407	0	0.0345151	0.0339263	0.0460981	0	0.0551896	0.0536943	0.0702143	0	0.775143	0.539362	0.553241	0	0.288891	0.250906	0	0.442522	1	1	0	0.0207864	1	1	0	0.0341285	1	1	0	0.408393	1	1	0	0.15625	1
ENSG00000163900	TMEM41A	NA	1	1	All	0	0.172394	1	1	0	0	0	0.00383795	0	0.00149197	0	0.000186927	0	0.00111111	0	0.00106977	0	0	0	0	0	0	0	0	0	0	0	0	0	0.000820232	0	0	0	0	0	0.000818919	0	0	0	0.029455	0	0.00626729	0	0	0	0.00166123	0	0	0	0.0306184	0	0	0	0.005264	0	0.0857492	0	0.00404195	0	0.0258245	1	1	0	0	0	0	0	0	0	2.07732e-05	0	0	0	0	0	0	0	0	0	0	0	0	0	0	0	0	0	0	0	0	0	0	0	0	0	0	0	0.00294223	0	0	0	0	0	0	0	0	0	0	0	0	0	0	0	0.0228615	0	0	0	0.0318724	1	1	0	0	0	0	0	0	0	0.000103834	0	0	0	0	0	0	0	0	0	0	0	0	0	0	0	0	0	0	0	0	0	0	0	0	0	0	0	0.00758365	0	0	0	0	0	0	0	0	0	0	0	0	0	0	0	0.0241849	0	0	0	0.140521	1	1	0	0	0	0.00383795	0	0.00149197	0	8.30926e-05	0	0.00111111	0	0.00106977	0	0	0	0	0	0	0	0	0	0	0	0	0	0.000820232	0	0	0	0	0	0.000818919	0	0	0	0.0218713	0	0.00626729	0	0	0	0.00166123	0	0	0	0.0306184	0	0	0	0.005264	0	0.0615642	0	0.00404195	0	0.290119	1	0	0.021849	0	0.0515991	0	0.00785145	0	8.30926e-05	0	0	0	0.000475454	0	0.00761141	0	0.000192901	0	0.0061849	0	0.000176	0	0	0	0.00348007	0	0.00328373	0	0.000264236	0	0	0	0	0	0	0	0.00977368	0	0.000615794	0	0	0	0.000242438	0	0	0	0.0754219	0	0.0127201	0	0.0112404	0	0.0770531	0	0.157895	0.146061	0.199722	0	0.025495	0.0251727	0.0366435	0	0.0305409	0.0300793	0.0446566	0	0.127354	0.119578	0.163503	0	0.308609	0.265532	0	0.18201	0.166407	0.223898	0	0.0301531	0.0297031	0.042071	0	0.0373851	0.036695	0.0532604	0	0.144625	0.134653	0.182024	0	0.365267	0.305989	0	0.115639	1	1	0	0.0188494	1	1	0	0.0229628	1	1	0	0.0926758	1	1	0	0.211744	1
ENSG00000050438	SLC4A8	NA	1	1	All	0	0.242936	1	1	0	0	0	0.00118455	0	0.00593079	0	0.000186927	0	0	0	0.000118864	0	0.000195312	0	0	0	0	0	0	0	0.00180893	0	0.0015467	0	0	0	0.000264236	0	0.000370679	0	0.000942454	0	0	0	0.0359732	0	0.0004128	0	0.0002375	0	0.00407306	0	0	0	0.0464032	0	0.00973502	0	0.0120545	0	0.0861302	0	0.0353675	0	0.0260064	1	1	0	0	0	0	0	4.11872e-05	0	2.07732e-05	0	0	0	0	0	0	0	0	0	0	0	0	0	0	0	0	0	0	0	0	0	0	0	0	0	0	0	0.0013256	0	2.58012e-05	0	0	0	0	0	0	0	0	0	0	0	0	0	0.0245931	0	0	0	0.0312099	1	1	0	0	0	0	0	0.000947137	0	0.000103834	0	0	0	0	0	0	0	0	0	0	0	0	0	0	0	0	0	0	0	0	0	0	0	0	0	0	0	0.00406777	0	0.000180589	0	0	0	0	0	0	0	0	0	0	0	0	0	0.0259105	0	0	0	0.211727	1	1	0	0	0	0.00118455	0	0.00498365	0	8.30926e-05	0	0	0	0.000118864	0	0.000195312	0	0	0	0	0	0	0	0.00180893	0	0.0015467	0	0	0	0.000264236	0	0.000370679	0	0.000942454	0	0	0	0.0319054	0	0.000232211	0	0.0002375	0	0.00407306	0	0	0	0.0464032	0	0.00973502	0	0.0120545	0	0.0602196	0	0.0353675	1	1.76121	0.828163	0	0.0111474	0	0.164937	0	0.021788	0	0.00101788	0	0	0	0.0385118	0	0.0125	0	0.000771605	0	0	0	0.000704	0	0.0128355	0	0	0	0.00880886	0	0.00105694	0	0.00926697	0	0.00445353	0	0	0	0.324524	0	0.0147092	0	0.0021375	0	0.0288094	1	0.0176118	0	0.180666	0	0.020976	0	0.175016	0	0.70896	0	0.23272	0.207624	0.25435	0	0.0259496	0.0256158	0.0370978	0	0.0306117	0.0301479	0.0447182	0	0.202108	0.182993	0.220702	2	2.00531	0.324761	0	0.245886	0.217988	0.269458	0	0.0254053	0.0250853	0.0375035	0	0.0317407	0.0312423	0.0476895	0	0.214145	0.192769	0.234854	2	2.25258	0.39135	0	0.143441	1	1	0	0.0141991	1	1	0	0.0173868	1	1	0	0.126054	1	1	2	1.30845	0.376168
ENSG00000163481	RNF25	NA	1	1	All	0	0.462814	1	1	0	0.00178359	0	0.000189506	0	0	0	0	0	0	0	0	0	0	0	0	0	0	0	0	0	0	0	0	0	0	0	0	0	0.000370679	0	0	0	0	0	0.31051	0	0.00891127	0	0	0	0.00831269	0	0	0	0.0743043	0	0	0	0.00252715	0	0.0317693	0	0.0241357	0	0.0244652	1	1	0	0	0	4.73821e-05	0	0	0	0	0	0	0	0	0	0	0	0	0	0	0	0	0	0	0	0	0	0	0	0	0	0	0	0	0	0	0	0.000611898	0	2.58012e-05	0	0	0	0.00016504	0	0	0	0.0210879	0	0	0	0.00252715	0	0	0	0	0	0.0263998	1	1	0	0	0	0.000142124	0	0	0	0	0	0	0	0	0	0	0	0	0	0	0	0	0	0	0	0	0	0	0	0	0	0	0	0	0	0	0	0.00112823	0	2.58012e-05	0	0	0	0.00016504	0	0	0	0.0224115	0	0	0	0.00252715	0	0	0	0	0	0.436414	1	1	0	0.00178359	0	4.73821e-05	0	0	0	0	0	0	0	0	0	0	0	0	0	0	0	0	0	0	0	0	0	0	0	0	0	0.000370679	0	0	0	0	0	0.309382	0	0.00888547	0	0	0	0.00814765	0	0	0	0.0518929	0	0	0	0	0	0.0317693	0	0.0241357	1	0.228837	0.204542	0	0.00178359	0	0.00118455	0	0.0100563	0	0.000839522	0	0	0	0.00159277	0	0	0	0	0	0	0	0	0	0.000468447	0	0	0	0.00344096	0	0.00105694	0	0.000370679	0	0.00228452	0	0.00107288	0	0.039402	0	0.00685193	0	0.00095	1	0.0110998	0	0	0	0.130632	0	0	0	0.00597637	0	0.00977357	0	0.435171	0.352846	0.382924	0	0.0231577	0.0228916	0.0343019	0	0.024957	0.0246481	0.0389623	0	0.410214	0.336491	0.360036	0	0.221119	0.198379	0	0.474955	0.378087	0.41236	0	0.0245915	0.0242916	0.0366436	0	0.0266819	0.0263291	0.0425845	0	0.448273	0.36127	0.38771	1	0.262003	0.0288777	0	0.27516	1	1	0	0.0175362	1	1	0	0.0188292	1	1	0	0.256331	1	1	1	0.158396	0.146489
ENSG00000081148	IMPG2	NA	1	1	All	0	0.26658	1	1	0	0.000445898	0	0.0047354	0	0.0118082	0	0.000186927	0	0.0066358	0	0	0	0	0	0	0	0	0	0.000704	0	0.000117112	0	0	0	0.000550554	0	0.000264236	0	0	0	0	0	0	0	0.0760756	0	0.00783119	0	0	0	0.0116447	0	0.0276452	0	0.0333077	0	0.0186902	0	0.013056	0	0.0444655	0	0.00841543	0	0.0465961	1	1	0	0	0	0.00118455	0	0.00215376	0	2.07732e-05	0	0	0	0	0	0	0	0	0	0	0	0	0	0.000117112	0	0	0	0.000550554	0	0	0	0	0	0	0	0	0	0.0105911	0	0.00160307	0	0	0	0.00262584	0	0	0	0	0	0.0186902	0	0	0	0.00905921	0	0	0	0.086255	1	1	0	0	0	0.00355085	0	0.00511199	0	0.000103834	0	0	0	0	0	0	0	0	0	0	0	0	0	0.000117112	0	0	0	0.000550554	0	0	0	0	0	0	0	0	0	0.037981	0	0.00330422	0	0	0	0.00585108	0	0	0	0	0	0.0186902	0	0	0	0.0109941	0	0	0	0.180325	1	1	0	0.000445898	0	0.00118455	0	0.00669625	0	8.30926e-05	0	0.0066358	0	0	0	0	0	0	0	0	0	0.000704	0	0	0	0	0	0	0	0.000264236	0	0	0	0	0	0	0	0.0380945	0	0.00452698	0	0	0	0.00579366	0	0.0276452	0	0.0333077	0	0	0	0.013056	0	0.0334714	0	0.00841543	4	1.02744	0.0207167	0	0.0111474	0	0.133096	0	0.0303524	0	0.00351066	0	0	0	0.0531864	0	0.00957028	0	0	0	0	0	0.006336	0	0.00187379	0	0.00966686	0	0.000550554	0	0	0	0.00148272	1	0.023564	0	0.00190735	0	0.113163	0	0.013119	0	0	0	0.0501179	0	0.0276452	2	0.260763	0	0	0	0.0683509	1	0.208033	0	0.236282	0.210442	0.256863	0	0.0391012	0.0383466	0.0493875	0	0.0705591	0.0681273	0.0819134	0	0.165723	0.152719	0.193374	3	0.962656	0.0167834	0	0.280846	0.244855	0.29368	0	0.0491684	0.0479792	0.0597472	0	0.0924843	0.0883364	0.10384	0	0.188361	0.171685	0.215944	5	1.19022	0.00144008	0	0.173046	1	1	0	0.0339582	1	1	0	0.0605423	1	1	0	0.112504	1	1	4	0.666159	0.00484533
ENSG00000204536	CCHCR1	NA	1	1	All	0	0.373971	1	1	0	0	0	0	0	0	0	0	0	0	0	0	0	0.000195312	0	0	0	0	0	0	0	0	0	0	0	0	0	0.000264236	0	0	0	0	0	0	0	0.0947608	0	0.0092047	0	0	0	0.000242438	0	0	0	0.165037	0	0	0	0.0117751	0	0.0924909	0	0	0	0.343975	1	1	0	0	0	0	0	0	0	0	0	0	0	0	0	0.000195312	0	0	0	0	0	0	0	0	0	0	0	0	0	0.000264236	0	0	0	0	0	0	0	0.0650073	0	0.0092047	0	0	0	0	0	0	0	0.165037	0	0	0	0.0117751	0	0.0924909	0	0	0	0.345173	1	1	0	0	0	0	0	0	0	0	0	0	0	0	0	0.000195312	0	0	0	0	0	0	0	0	0	0	0	0	0	0.000264236	0	0	0	0	0	0	0	0.0662057	0	0.0092047	0	0	0	0	0	0	0	0.165037	0	0	0	0.0117751	0	0.0924909	0	0	0	0.0287976	1	1	0	0	0	0	0	0	0	0	0	0	0	0	0	0	0	0	0	0	0	0	0	0	0	0	0	0	0	0	0	0	0	0	0	0	0	0.0285551	0	0	0	0	0	0.000242438	0	0	0	0	0	0	0	0	0	0	0	0	0	0.447215	1	0	0	0	0.00232172	0	0.00938555	0	0.00132117	0	0	0	0.00606204	0	0.000195312	0	0	0	0	0	0.000704	0	0.0072285	0	0	0	0.000820232	0	0	0	0.000370679	0	0.00993497	0	0.00107288	0	0.320536	0	0.00366493	0	0	0	0.00268511	0	0	0	0.0373418	0	0	0	0.00252715	0	0.0410433	0	0.341957	0.289621	0.326164	0	0.312201	0.268166	0.272446	0	0.313334	0.268994	0.276486	0	0.028623	0.0282173	0.0761276	0	0.475963	0.378714	0	0.386323	0.320449	0.360708	0	0.355049	0.298861	0.303612	0	0.356271	0.299717	0.308876	0	0.0300518	0.0296047	0.081962	0	0.520154	0.405571	0	0.258348	1	1	0	0.23932	1	1	0	0.239999	1	1	0	0.0183496	1	1	0	0.299436	1
ENSG00000187676	B3GALTL	Discordant	1	1	All	0	0.228232	1	1	0	0	0	0.000426439	0	0.00562317	0	8.30926e-05	0	0	0	0.00106977	0	0.00273436	0	0.000192901	0	0	0	0.000176	0	0	0	0	0	0.000550366	0	0.000264236	0	0	0	0.000515135	0	0.000119209	0	0.0569634	0	0.00727841	0	0.0002375	0	0.00910107	0	0	0	0.00774177	0	0	0	0.00871908	0	0.0990404	0	0.0273953	0	0.025961	1	1	0	0	0	0	0	0.000415089	0	0	0	0	0	0	0	0	0	0.000192901	0	0	0	0	0	0	0	0	0	0.000137638	0	0	0	0	0	0	0	0	0	0.00188859	0	0	0	0	0	0	0	0	0	0	0	0	0	0.000465303	0	0.0228615	0	0	0	0.0380546	1	1	0	0	0	0	0	0.000990623	0	0	0	0	0	0	0	0	0	0.000192901	0	0	0	0	0	0	0	0	0	0.000412727	0	0	0	0	0	0	0	0	0	0.00902209	0	0	0	0	0	0	0	0	0	0	0	0	0	0.00325135	0	0.0241849	0	0	0	0.190177	1	1	0	0	0	0.000426439	0	0.00463255	0	8.30926e-05	0	0	0	0.00106977	0	0.00273436	0	0	0	0	0	0.000176	0	0	0	0	0	0.000137638	0	0.000264236	0	0	0	0.000515135	0	0.000119209	0	0.0479413	0	0.00727841	0	0.0002375	0	0.00910107	0	0	0	0.00774177	0	0	0	0.00546773	0	0.0748555	0	0.0273953	0	0.398012	1	0	0.00401308	0	0.0136934	0	0.00289779	0	0.000747833	0	0	0	0.00427909	0	0.00702356	0	0	0	0.0090332	0	0	0	0.00105401	0	0	0	0.00344096	0	0.00105694	0	0.00333611	0	0	0	0.000476837	0	0.118279	0	0.00436041	0	0.0002375	0	0.00478866	0	0.0142674	0	0.0161873	0	0	0	0.00314121	0	0.185698	0	0.205359	0.185645	0.234382	0	0.0253895	0.0250699	0.0365327	0	0.035855	0.0352198	0.0497904	0	0.169504	0.155916	0.196456	0	0.370644	0.309711	0	0.235206	0.209592	0.262098	0	0.0278294	0.0274457	0.0398314	0	0.0407065	0.0398891	0.0563945	0	0.1945	0.176754	0.220542	0	0.41671	0.340788	0	0.131348	1	1	0	0.0144144	1	1	0	0.0225596	1	1	0	0.108789	1	1	0	0.245835	1
ENSG00000078403	MLLT10	NA	1	1	All	0	0.0571915	1	1	0	0	0	0	0	0.000415089	0	2.07732e-05	0	0	0	0	0	0	0	0	0	0.00100369	0	0	0	0	0	0	0	0.000137638	0	0	0	0	0	0.00228452	0	0	0	0.00426997	0	0.000350017	0	0	0	0.00170486	0	0	0	0.00953629	0	0	0	0.017216	0	0.0186628	0	0.00158977	0	0.0274485	1	1	0	0	0	0	0	0	0	0	0	0	0	0	0	0	0	0	0	0	0	0	0	0	0	0	0	0	0	0	0	0	0	0	0	0	0	0.000445583	0	0.00027262	0	0	0	0.000341293	0	0	0	0	0	0	0	0.017216	0	0.00917297	0	0	0	0.0288695	1	1	0	0	0	0	0	0	0	0	0	0	0	0	0	0	0	0	0	0	0	0	0	0	0	0	0	0	0	0	0	0	0	0	0	0	0	0.00149812	0	0.000324216	0	0	0	0.000341293	0	0	0	0	0	0	0	0.017216	0	0.00948987	0	0	0	0.028322	1	1	0	0	0	0	0	0.000415089	0	2.07732e-05	0	0	0	0	0	0	0	0	0	0.00100369	0	0	0	0	0	0	0	0.000137638	0	0	0	0	0	0.00228452	0	0	0	0.00277185	0	2.58012e-05	0	0	0	0.00136357	0	0	0	0.00953629	0	0	0	0	0	0.00917297	0	0.00158977	1	1.1589	0.68617	0	0.00178359	0	0.0547737	0	0.00908888	0	0.00351066	0	0	0	0.0304491	0	0.00488279	0	0.000192901	0	0	0	0.006336	0	0.00421603	0	0.00618679	0	0.0232609	0	0.00237812	0	0.000370679	0	0.0539229	0	0.00107288	1	0.27413	0	0.010581	0	0.0002375	0	0.0526162	0	0.0168911	0	0.218639	0	0	0	0.0484966	0	0.334888	0	0.0544097	0.052956	0.117701	0	0.0270199	0.0266581	0.0381066	0	0.028168	0.0277749	0.0422829	0	0.0262418	0.0259004	0.0730726	1	1.17003	0.326516	0	0.0591689	0.0574524	0.127592	0	0.0276807	0.0273011	0.0396679	0	0.029225	0.0288021	0.0451739	0	0.0299439	0.0295	0.0818792	1	1.41565	0.413559	0	0.0361164	1	1	0	0.0177473	1	1	0	0.0187255	1	1	0	0.017391	1	1	1	0.833669	0.565548
ENSG00000144681	STAC	NA	1	1	All	0	0.228608	1	1	0	0	0	0.00596711	0	0.00196367	0	0.000519329	0	0	0	0.0146362	0	0.000781247	0	0	0	0	0	0	0	0.000117112	0	0.000386675	0	0.000550554	0	0	0	0.000370679	0	0.000352309	0	0.000119209	0	0.0246286	0	0.00323958	0	0.00095	0	0.00218188	0	0	0	0.0714076	0	0	0	0.00380715	0	0.0873314	0	0.00929734	0	0.0262624	1	1	0	0	0	0	0	0.000228138	0	0	0	0	0	0	0	0	0	0	0	0	0	0	0	0	0	0	0	0	0	0	0	0	0	0	0	0	0	0.00105526	0	0.000358959	0	0	0	2.69375e-05	0	0	0	0	0	0	0	0	0	0.0245931	0	0	0	0.0322571	1	1	0	0	0	0	0	0.000557295	0	0	0	0	0	0	0	0	0	0	0	0	0	0	0	0	0	0	0	0	0	0	0	0	0	0	0	0	0	0.00425061	0	0.00108075	0	0	0	0.000457878	0	0	0	0	0	0	0	0	0	0.0259105	0	0	0	0.19635	1	1	0	0	0	0.00596711	0	0.00140638	0	0.000519329	0	0	0	0.0146362	0	0.000781247	0	0	0	0	0	0	0	0.000117112	0	0.000386675	0	0.000550554	0	0	0	0.000370679	0	0.000352309	0	0.000119209	0	0.020378	0	0.00215883	0	0.00095	0	0.001724	0	0	0	0.0714076	0	0	0	0.00380715	0	0.0614208	0	0.00929734	0	0.415619	1	0	0.000445898	0	0.0236719	0	0.0202006	0	0.00207732	0	0	0	0.00159277	0	0.00312499	0	0	0	0	0	0.000704	0	0.00105401	0	0.000386675	0	0.00344096	0	0.00951249	0	0	0	0.0172862	0	0.00190735	0	0.197957	0	0.00684457	0	0.0002375	0	0.0158573	0	0.0142674	0	0.00953629	0	0	0	0	0	0.0855142	0	0.208606	0.188285	0.236838	0	0.0259077	0.025575	0.037055	0	0.0304307	0.0299723	0.0445583	0	0.178176	0.163205	0.203236	0	0.362908	0.304349	0	0.239944	0.213328	0.265496	0	0.0263356	0.0259918	0.0384112	0	0.0328488	0.0323152	0.0488505	0	0.207095	0.187057	0.229668	0	0.469074	0.374419	0	0.147894	1	1	0	0.0145007	1	1	0	0.0185374	1	1	0	0.129357	1	1	0	0.275371	1
ENSG00000204540	PSORS1C1	NA	1	1	All	0	0.452442	1	1	0	0	0	0	0	0	0	0	0	0	0	0	0	0	0	0	0	0	0	0	0	0	0	0	0	0.000820232	0	0	0	0	0	0	0	0	0	0.422448	0	0.00351123	0	0	0	0	0	0	0	0.0122281	0	0	0	0	0	0.0103742	0	0.00306107	0	0.426779	1	1	0	0	0	0	0	0	0	0	0	0	0	0	0	0	0	0	0	0	0	0	0	0	0	0	0	0.000820232	0	0	0	0	0	0	0	0	0	0.422448	0	0.00351123	0	0	0	0	0	0	0	0	0	0	0	0	0	0	0	0	0	0.426779	1	1	0	0	0	0	0	0	0	0	0	0	0	0	0	0	0	0	0	0	0	0	0	0	0	0	0	0.000820232	0	0	0	0	0	0	0	0	0	0.422448	0	0.00351123	0	0	0	0	0	0	0	0	0	0	0	0	0	0	0	0	0	0.0256633	1	1	0	0	0	0	0	0	0	0	0	0	0	0	0	0	0	0	0	0	0	0	0	0	0	0	0	0	0	0	0	0	0	0	0	0	0	0	0	0	0	0	0	0	0	0	0	0.0122281	0	0	0	0	0	0.0103742	0	0.00306107	0	0.169048	1	0	0	0	0	0	0	0	0	0	0	0	0	0	0	0	0	0	0	0	0	0	0	0	0	0	0	0	0	0	0	0	0	0	0	0	0.117597	0	0.000153695	0	0	0	0.00307164	0	0	0	0.0389772	0	0	0	0.009248	0	0	0	0.439231	0.355468	0.385413	0	0.41356	0.338708	0.341767	0	0.41356	0.338708	0.344412	0	0.025671	0.0253443	0.0725283	0	0.156937	0.145242	0	0.462357	0.370202	0.40562	0	0.439044	0.355348	0.358932	0	0.439044	0.355348	0.362769	0	0.0233129	0.0230433	0.0732938	0	0.176762	0.162021	0	0.250003	1	1	0	0.235001	1	1	0	0.235001	1	1	0	0.0150026	1	1	0	0.119432	1
ENSG00000196754	S100A2	NA	1	1	All	0	0.0803986	1	1	0	0	0	0.000189528	0	4.11872e-05	0	0	0	0	0	0	0	0	0	0	0	0	0	0	0	0	0	0	0	0	0	0	0	0	0	0	0	0	0	0.0241929	0	0.00138293	0	0	0	0.000242423	0	0	0	0.030618	0	0	0	0	0	0.0109748	0	0.0127568	0	0.0248709	1	1	0	0	0	0	0	4.11872e-05	0	0	0	0	0	0	0	0	0	0	0	0	0	0	0	0	0	0	0	0	0	0	0	0	0	0	0	0	0	0.00374129	0	0.000870468	0	0	0	2.69375e-05	0	0	0	0.020191	0	0	0	0	0	0	0	0	0	0.0290225	1	1	0	0	0	0	0	4.11872e-05	0	0	0	0	0	0	0	0	0	0	0	0	0	0	0	0	0	0	0	0	0	0	0	0	0	0	0	0	0	0.00724014	0	0.000973451	0	0	0	0.000134673	0	0	0	0.020633	0	0	0	0	0	0	0	0	0	0.0513761	1	1	0	0	0	0.000189528	0	0	0	0	0	0	0	0	0	0	0	0	0	0	0	0	0	0	0	0	0	0	0	0	0	0	0	0	0	0	0	0.0169528	0	0.000409482	0	0	0	0.00010775	0	0	0	0.00998492	0	0	0	0	0	0.0109748	0	0.0127568	0	0.0691865	1	0	0	0	4.73821e-05	0	0.000370685	0	2.07732e-05	0	0	0	0.00179578	0	0.00117283	0	0	0	0	0	0	0	0	0	0	0	0	0	0	0	0	0	0	0	0	0	0.0308179	0	0.00194695	0	0	0	0.00101473	0	0	0	0	0	0.00973502	0	0	0	0.0222645	0	0.0776873	0.0747463	0.138136	0	0.024522	0.0242238	0.0356668	0	0.028194	0.0278003	0.0423019	0	0.0494933	0.0482885	0.0976732	0	0.063773	0.0617821	0	0.0809508	0.0777609	0.146604	0	0.0249547	0.0246459	0.0370298	0	0.0292786	0.0288541	0.0452383	0	0.0516722	0.0503599	0.10444	0	0.070508	0.0680797	0	0.0531469	1	1	0	0.0168965	1	1	0	0.0194485	1	1	0	0.0336983	1	1	0	0.0473875	1
ENSG00000140009	ESR2	NA	1	1	All	0	0.488826	1	1	0	0	0	0.000758114	0	0.00484471	0	0.000519329	0	0	0	0.00274454	0	0.00273398	0	0.000192901	0	0.0061849	0	0.000704	0	0.0129611	0	0.00618113	0	0.000137638	0	0	0	0.000370679	0	0.00899016	0	0	0	0.116908	0	0.0123083	0	0	0	0.018003	0	0	0	0.100384	0	0	0	0.00252715	0	0.168456	0	0.0229168	0	0.026503	1	1	0	0	0	0	0	0	0	0	0	0	0	0.000677835	0	0.00117283	0	0	0	0	0	0	0	0	0	0.000386675	0	0.000137638	0	0	0	0	0	0.00899016	0	0	0	0.0081235	0	0.000103205	0	0	0	0.00153536	0	0	0	0	0	0	0	0	0	0	0	0.00537578	0	0.0697186	1	1	0	0	0	0	0	0	0	0	0	0	0	0.00115177	0	0.00156116	0	0	0	0	0	0	0	0	0	0.00270106	0	0.000137638	0	0	0	0	0	0.00899016	0	0	0	0.0405125	0	0.00175406	0	0	0	0.00519165	0	0	0	0	0	0	0	0	0	0	0	0.00771852	0	0.419108	1	1	0	0	0	0.000758114	0	0.00484471	0	0.000519329	0	0	0	0.00159277	0	0.00117283	0	0.000192901	0	0.0061849	0	0.000704	0	0.0129611	0	0.00348007	0	0	0	0	0	0.000370679	0	0	0	0	0	0.0763953	0	0.0105542	0	0	0	0.0128113	0	0	0	0.100384	0	0	0	0.00252715	0	0.168456	0	0.0151982	0	0.873743	1	0	0.0111474	0	0.212698	0	0.0234079	0	0.00467396	0	0	0	0.00762353	0	0.0202665	0	0.000771605	0	0.0143229	0	0.000176	0	0.0274974	0	0.000386675	0	0.00123875	0	0.0137382	0	0.00593086	0	0.121194	0	0.00429153	0	0.0934115	0	0.0134751	0	0	0	0.0251955	0	0.0109229	0	0.0739704	0	0	0	0.0293524	0	0.15805	0	0.446562	0.360176	0.389544	0	0.024519	0.0242208	0.0356656	0	0.0589876	0.0572815	0.0715333	0	0.387575	0.321299	0.345899	0	0.835325	0.566267	0	0.51244	0.400968	0.432495	0	0.0272129	0.0268459	0.0392147	0	0.0730408	0.0704371	0.0865276	0	0.4394	0.355577	0.382501	0	1.03974	0.646454	0	0.316376	1	1	0	0.0203013	1	1	0	0.0491822	1	1	0	0.267193	1	1	0	0.603624	1
ENSG00000203667	COX20	Discordant	1	1	All	0	0.0891705	1	1	0	0	0	4.73821e-05	0	0.022475	0	8.30926e-05	0	0.00111111	0	0.000677835	0	0	0	0	0	0	0	0.000176	0	0.000117112	0	0	0	0	0	0	0	0	0	0	0	0	0	0.00247823	0	0.000103198	0	0	0	0.000656631	0	0	0	0	0	0	0	0	0	0.0551967	0	0.00604821	0	0.0261699	1	1	0	0	0	0	0	0.000788991	0	0	0	0	0	0	0	0	0	0	0	0	0	0.000176	0	0	0	0	0	0	0	0	0	0	0	0	0	0	0	0.000598463	0	2.58012e-05	0	0	0	0	0	0	0	0	0	0	0	0	0	0.0185325	0	0.00604821	0	0.0283579	1	1	0	0	0	0	0	0.00202018	0	0	0	0	0	0	0	0	0	0	0	0	0	0.000176	0	0	0	0	0	0	0	0	0	0	0	0	0	0	0	0.000834367	0	7.73971e-05	0	0	0	0	0	0	0	0	0	0	0	0	0	0.0192017	0	0.00604821	0	0.0608127	1	1	0	0	0	4.73821e-05	0	0.0204548	0	8.30926e-05	0	0.00111111	0	0.000677835	0	0	0	0	0	0	0	0	0	0.000117112	0	0	0	0	0	0	0	0	0	0	0	0	0	0.00164387	0	2.58012e-05	0	0	0	0.000656631	0	0	0	0	0	0	0	0	0	0.035995	0	0	0	0.0621378	1	0	0	0	0.000189528	0	0.00166008	0	0	0	0	0	0.00159277	0	0.00215034	0	0	0	0.00100369	0	0	0	0	0	0.000386675	0	0.000820232	0	0	0	0	0	0.00382836	0	0.000119209	0	0.0286953	0	0.0020899	0	0	0	0.00213909	0	0	0	0	0	0	0	0	0	0.0174626	0	0.0842723	0.0808191	0.143732	0	0.0256805	0.0253535	0.0368316	0	0.0276033	0.0272258	0.0416943	0	0.056669	0.0550932	0.104655	0	0.0533186	0.0519221	0	0.0853412	0.0818011	0.15081	0	0.0248953	0.0245879	0.0369787	0	0.027208	0.0268412	0.0431536	0	0.0581332	0.0564757	0.110601	0	0.0639658	0.0619629	0	0.0632287	1	1	0	0.0175175	1	1	0	0.0189416	1	1	0	0.0442871	1	1	0	0.0428443	1
ENSG00000198000	NOL8	NA	1	1	All	0	0.169288	1	1	0	0	0	0.00265295	0	0.000415089	0	2.07732e-05	0	0	0	0.00159277	0	0	0	0	0	0	0	0.002172	0	0.000117112	0	0.00348007	0	0.0068446	0	0	0	0.000370679	0	0.000647382	0	0	0	0.011201	0	0.00233606	0	0	0	0.00132441	0	0	0	0.0183973	0	0	0	0	0	0.0763592	0	0.041357	0	0.0283591	1	1	0	0	0	0	0	0.000415089	0	2.07732e-05	0	0	0	0	0	0	0	0	0	0	0	0.002172	0	0	0	0	0	0	0	0	0	0	0	0.000647382	0	0	0	0.00260375	0	0.000645031	0	0	0	0.00072521	0	0	0	0	0	0	0	0	0	0.0211299	0	0	0	0.0332209	1	1	0	0	0	0	0	0.000415089	0	2.07732e-05	0	0	0	0	0	0	0	0	0	0	0	0.002172	0	0	0	0	0	0	0	0	0	0	0	0.000647382	0	0	0	0.0048894	0	0.00167642	0	0	0	0.000940498	0	0	0	0	0	0	0	0	0	0.0224593	0	0	0	0.136067	1	1	0	0	0	0.00265295	0	0	0	0	0	0	0	0.00159277	0	0	0	0	0	0	0	0	0	0.000117112	0	0.00348007	0	0.0068446	0	0	0	0.000370679	0	0	0	0	0	0.0063116	0	0.000659638	0	0	0	0.000383917	0	0	0	0.0183973	0	0	0	0	0	0.0538998	0	0.041357	0	0.140607	1	0	0	0	0.00355253	0	0.00785145	0	0.000519329	0	0	0	0.00972397	0	0	0	0	0	0.0090332	0	0	0	0.0029278	0	0.000386675	0	0.00492699	0	0	0	0.000370679	0	0.000647382	0	0.000119209	0	0.0275086	0	0.00530386	0	0.0002375	0	0.00755101	0	0	0	0.0376826	0	0	0	0	0	0.0222645	0	0.157803	0.145982	0.199689	0	0.0247892	0.0244845	0.0359466	0	0.0283122	0.0279152	0.042375	0	0.129491	0.121458	0.165152	0	0.121077	0.114034	0	0.169143	0.155612	0.21411	0	0.0284555	0.0280545	0.0403908	0	0.0337985	0.0332337	0.0497899	0	0.135345	0.126585	0.175066	0	0.155557	0.144061	0	0.123416	1	1	0	0.0194191	1	1	0	0.0226627	1	1	0	0.100753	1	1	0	0.103741	1
ENSG00000272896	NA	NA	1	1	All	0	0.056085	1	1	0	0	0	4.73821e-05	0	0	0	0	0	0	0	0.00123681	0	0	0	0	0	0	0	0	0	0.00145849	0	0	0	0.000550554	0	0	0	0	0	0	0	0	0	0.0136699	0	0.0004128	0	0	0	0.000656631	0	0	0	0.0246752	0	0	0	0	0	0.0133772	0	0	0	0.0261303	1	1	0	0	0	4.73821e-05	0	0	0	0	0	0	0	0	0	0	0	0	0	0	0	0	0	0	0	0	0	0	0	0	0	0	0	0	0	0	0	0.000451892	0	2.58012e-05	0	0	0	0	0	0	0	0.0122281	0	0	0	0	0	0.0133772	0	0	0	0.0273584	1	1	0	0	0	4.73821e-05	0	0	0	0	0	0	0	0	0	0	0	0	0	0	0	0	0	0	0	0	0	0	0	0	0	0	0	0	0	0	0	0.00130613	0	0.000180589	0	0	0	0	0	0	0	0.0124472	0	0	0	0	0	0.0133772	0	0	0	0.0287265	1	1	0	0	0	0	0	0	0	0	0	0	0	0.00123681	0	0	0	0	0	0	0	0	0	0.00145849	0	0	0	0.000550554	0	0	0	0	0	0	0	0	0	0.0123638	0	0.000232211	0	0	0	0.000656631	0	0	0	0.0122281	0	0	0	0	0	0	0	0	0	0.9018	1	0	0.000445898	0	0.000758114	0	0.0219488	0	0.00467396	0	0	0	0	0	0.00468461	0	0.000192901	0	0	0	0.001584	0	0.00314941	0	0	0	0.000137638	0	0	0	0.000370679	0	0	0	0.00584126	0	0.61151	0	0.0325938	0	0.00095	0	0.0253128	0	0	0	0.0373418	0	0	0	0	0	0.150304	0	0.05263	0.051269	0.116074	0	0.0254436	0.0251226	0.0365906	0	0.0264063	0.0260607	0.0405029	0	0.0262237	0.0258829	0.0730726	0	0.747176	0.526298	0	0.0581381	0.0564804	0.126639	0	0.0262299	0.0258888	0.0383051	0	0.0275341	0.0271585	0.0434806	0	0.0306041	0.0301405	0.082603	0	1.02257	0.640329	0	0.0413223	1	1	0	0.0186862	1	1	0	0.0195221	1	1	0	0.0218002	1	1	0	0.624482	1
ENSG00000100191	SLC5A4	NA	1	1	All	0	0.905107	1	1	0	0.00259643	0	0.00833	0	0.00598411	0	0.00132111	0	0	0	0.00271009	0	0.00312384	0	0.000192901	0	0	0	0	0	0.00822666	0	0	0	0.00220222	0	0.00105694	0	0.00148272	0	0.000942454	0	0	0	0.105184	0	0.0106135	0	0.00095	0	0.0345375	0	0.0176118	0	0.230114	0	0.0269282	0	0.024889	0	0.331524	0	0.0845861	0	0.0306141	1	1	0	0	0	0.00492549	0	0.000931328	0	0.000839522	0	0	0	0	0	0.000195312	0	0	0	0	0	0	0	0	0	0	0	0	0	0	0	0	0	0	0	0	0	0.00607836	0	0.000153695	0	0	0	0.00274383	0	0	0	0	0	0	0	0	0	0.012176	0	0.00257064	0	0.0694192	1	1	0	0	0	0.00719283	0	0.00265875	0	0.000921979	0	0	0	0	0	0.00136604	0	0	0	0	0	0	0	0	0	0	0	0	0	0	0	0	0	0	0	0	0	0.0277721	0	0.000978705	0	0	0	0.00650447	0	0	0	0	0	0	0	0	0	0.0168754	0	0.00514892	0	0.835688	1	1	0	0.00259643	0	0.00113717	0	0.00332536	0	0.000399131	0	0	0	0.00271009	0	0.00175781	0	0.000192901	0	0	0	0	0	0.00822666	0	0	0	0.00220222	0	0.00105694	0	0.00148272	0	0.000942454	0	0	0	0.0774115	0	0.00963476	0	0.00095	0	0.0280331	0	0.0176118	0	0.230114	0	0.0269282	0	0.024889	0	0.314648	0	0.0794372	1	1.70182	0.817648	0	0.0156807	0	0.0409017	0	0.012064	0	0.00434832	0	0	0	0.00271009	0	0.000195312	0	0	0	0	0	0.002816	0	0.00180893	0	0.0015467	0	0.00123875	0	0.000264236	0	0	0	0	0	0.000476837	0	0.686438	0	0.0179091	0	0.00095	1	0.061756	0	0	0	0.141651	0	0.0269282	0	0.0579444	0	0.62419	0	0.840583	0.568541	0.580272	0	0.027875	0.0274901	0.0389433	0	0.0585335	0.0568533	0.0711501	0	0.78205	0.542533	0.552216	1	1.687	0.502708	0	0.936002	0.607807	0.62201	0	0.0322244	0.0317108	0.0439929	0	0.0757138	0.0729185	0.0888318	0	0.860288	0.57696	0.589157	1	1.9569	0.582202	0	0.571661	1	1	0	0.0215838	1	1	0	0.0479728	1	1	0	0.523688	1	1	0	1.16889	1
ENSG00000078053	AMPH	NA	1	1	All	0	0.460026	1	1	0	0	0	0.00710266	0	0.00289779	0	8.30926e-05	0	0	0	0	0	0.00468461	0	0	0	0	0	0.000176	0	0.00187379	0	0	0	0.00343871	0	0	0	0	0	0	0	0.000476837	0	0.214463	0	0.0125414	0	0.00095	0	0.0114925	0	0	0	0.103477	0	0	0	0.005264	0	0.0867092	0	0.00439539	0	0.0260919	1	1	0	0	0	0.000663462	0	0	0	0	0	0	0	0	0	0	0	0	0	0	0	0	0	0	0	0	0	0.000550554	0	0	0	0	0	0	0	0	0	0.000882398	0	0.000103205	0	0	0	0.00016504	0	0	0	0	0	0	0	0	0	0.0237273	0	0	0	0.0449665	1	1	0	0	0	0.00217717	0	0	0	0	0	0	0	0	0	0	0	0	0	0	0	0	0	0	0	0	0	0.00219996	0	0	0	0	0	0	0	0	0	0.0132151	0	0.00196042	0	0	0	0.00102631	0	0	0	0	0	0	0	0	0	0.0243875	0	0	0	0.41506	1	1	0	0	0	0.00492549	0	0.00289779	0	8.30926e-05	0	0	0	0	0	0.00468461	0	0	0	0	0	0.000176	0	0.00187379	0	0	0	0.00123875	0	0	0	0	0	0	0	0.000476837	0	0.201248	0	0.010581	0	0.00095	0	0.0104662	0	0	0	0.103477	0	0	0	0.005264	0	0.0623217	0	0.00439539	1	1.11472	0.671993	0	0.00259643	0	0.0159087	0	0.0427072	0	0.00467396	0	0.00444444	0	0.00106977	0	0.0128676	0	0.000771605	0	0	0	0.002816	0	0.00749516	0	0.000386675	0	0.00880886	0	0.00422777	0	0.00926697	0	0.143424	0	0.00107288	0	0.29152	0	0.0250418	0	0.0002375	1	0.0297156	0	0.055234	0	0.182858	0	0.0953064	0	0.00252715	0	0.169744	0	0.402075	0.331069	0.363082	0	0.0257578	0.0254289	0.0369084	0	0.0406971	0.0398801	0.0543528	0	0.361378	0.303284	0.329291	1	0.990255	0.260656	0	0.478385	0.380217	0.414326	0	0.0254652	0.0251437	0.0375685	0	0.0455437	0.0445222	0.0611157	0	0.432842	0.351337	0.378634	1	1.22439	0.34617	0	0.316622	1	1	0	0.0185521	1	1	0	0.0311093	1	1	0	0.285513	1	1	1	0.757509	0.531167
ENSG00000151914	DST	Discordant	1	1	All	0	0.346014	1	1	0	0.000445898	0	0.00383795	0	0.0132944	0	0.000186927	0	0.00111111	0	0.00106977	0	0.00702356	0	0.000192901	0	0	0	0.000703296	0	0.00306338	0	0.000386675	0	0.00674429	0	0.00951249	0	0	0	0.000515067	0	0.000476837	0	0.109391	0	0.00580518	0	0.0002375	0	0.0104658	0	0	0	0.0252396	0	0	0	0.00597637	0	0.105814	0	0.03452	0	0.0297315	1	1	0	0.000445898	0	0	0	0.000415089	0	2.07732e-05	0	0	0	0.00106977	0	0	0	0.000192901	0	0	0	0.000176	0	0	0	0	0	0	0	0	0	0	0	5.72372e-05	0	0	0	0.0224692	0	2.58012e-05	0	0	0	0.00179779	0	0	0	0	0	0	0	0	0	0	0	0.00306107	0	0.0809148	1	1	0	0.000445898	0	0	0	0.00148394	0	0.000103834	0	0	0	0.00106977	0	0	0	0.000192901	0	0	0	0.000527296	0	0	0	0	0	0	0	0	0	0	0	0.000286119	0	0	0	0.0662443	0	0.000748143	0	0	0	0.00534808	0	0	0	0	0	0	0	0	0	0	0	0.00446452	0	0.2651	1	1	0	0	0	0.00383795	0	0.0118105	0	8.30926e-05	0	0.00111111	0	0	0	0.00702356	0	0	0	0	0	0.000176	0	0.00306338	0	0.000386675	0	0.00674429	0	0.00951249	0	0	0	0.000228949	0	0.000476837	0	0.0431471	0	0.00505704	0	0.0002375	0	0.00511776	0	0	0	0.0252396	0	0	0	0.00597637	0	0.105814	0	0.0300555	1	0.917118	0.600331	0	0.00401308	0	0.0959488	0	0.00908888	0	0.000519329	0	0	0	0.00106977	0	0.0128676	0	0	0	0.00100369	0	0.000704	0	0.00180893	0	0.0386675	0	0.0397775	0	0.0129475	0	0.00148272	0	0.00572372	0	0.000476837	0	0.27526	0	0.039271	0	0	0	0.0188199	0	0	0	0.119104	0	0.00674997	0	0.0174964	1	0.214317	0	0.307499	0.264716	0.304698	0	0.0256528	0.0253266	0.0368055	0	0.0673797	0.0651598	0.0790048	0	0.240119	0.213466	0.247826	1	0.847067	0.208217	0	0.3655	0.306151	0.348483	0	0.0337498	0.0331867	0.0453884	0	0.0889531	0.0851115	0.100676	0	0.276547	0.241602	0.278721	1	1.01662	0.270356	0	0.201916	1	1	0	0.0162239	1	1	0	0.0498946	1	1	0	0.152021	1	1	1	0.608312	0.455731
ENSG00000141141	DDX52	NA	1	1	All	0	0.475432	1	1	0	0.0217798	0	0.196599	0	0.0111409	0	0.000747833	0	0.0066358	0	0.0118852	0	0.0231751	0	0	0	0	0	0	0	0.0117098	0	0.000386675	0	0.000550366	0	0.000264236	0	0.00333308	0	0	0	0	0	0.0670837	0	0.00470096	0	0.0002375	0	0.00855244	0	0	0	0.0521365	0	0.00674997	0	0.00252715	0	0.0381653	0	0.00707109	0	0.0272349	1	1	0	0.00401308	0	0.00170553	0	0.00128624	0	0	0	0	0	0.000118864	0	0	0	0	0	0	0	0	0	0.000117112	0	0	0	0.000137638	0	0	0	0.000370679	0	0	0	0	0	0.0182526	0	0.000891849	0	0	0	0.000341293	0	0	0	0	0	0	0	0	0	0	0	0	0	0.0908136	1	1	0	0.0146454	0	0.0236439	0	0.00276465	0	0	0	0	0	0.00225721	0	0	0	0	0	0	0	0	0	0.00222371	0	0	0	0.000412727	0	0	0	0.00185037	0	0	0	0	0	0.0388029	0	0.00318988	0	0	0	0.00102272	0	0	0	0	0	0	0	0	0	0	0	0	0	0.384619	1	1	0	0.00713436	0	0.172955	0	0.00837629	0	0.000747833	0	0.0066358	0	0.00962794	0	0.0231751	0	0	0	0	0	0	0	0.00948606	0	0.000386675	0	0.000137638	0	0.000264236	0	0.00148272	0	0	0	0	0	0.0282807	0	0.00151108	0	0.0002375	0	0.00752972	0	0	0	0.0521365	0	0.00674997	0	0.00252715	0	0.0381653	0	0.00707109	1	0.416014	0.340329	0	0.000445898	0	0.00492549	0	0.00971781	0	0.000747833	0	0	0	0.00427909	0	0.0146197	0	0	0	0	0	0.000704	0	0	0	0.00348007	1	0.0309687	0	0.00237812	0	0.0133444	0	0	0	0	0	0.0955897	0	0.00830951	0	0.0002375	0	0.0116474	0	0	0	0.0521365	0	0.00674997	0	0.013232	0	0.1425	0	0.439037	0.355343	0.385303	0	0.0252392	0.0249234	0.0364129	0	0.0805936	0.0774314	0.0908184	0	0.358443	0.301237	0.327565	1	0.401371	0.06192	0	0.522247	0.406814	0.437617	0	0.0320125	0.0315056	0.0437974	0	0.100251	0.0953899	0.110549	0	0.421995	0.344263	0.37184	1	0.456882	0.0774221	0	0.328083	1	1	0	0.017447	1	1	0	0.0609079	1	1	0	0.267176	1	1	0	0.269892	1
ENSG00000116678	LEPR	Discordant	1	1	All	0	0.185502	1	1	0	0	0	0.0017054	0	0.00196374	0	2.07732e-05	0	0	0	0.00441985	0	0.00117283	0	0	0	0	0	0	0	0	0	0	0	0.000550554	0	0	0	0	0	0	0	0	0	0.0132923	0	0.000928666	0	0	0	0.000983159	0	0.0142674	0	0.10185	0	0.0127201	0	0.00665084	0	0.0162619	0	0.00871486	0	0.0282138	1	1	0	0	0	0.000189528	0	0	0	2.07732e-05	0	0	0	0.00441985	0	0.00117283	0	0	0	0	0	0	0	0	0	0	0	0	0	0	0	0	0	0	0	0	0	0.00360821	0	0.000232211	0	0	0	0.00016504	0	0	0	0.0104336	0	0	0	0	0	0.00797177	0	0	0	0.0341918	1	1	0	0	0	0.000947283	0	0	0	2.07732e-05	0	0	0	0.00441985	0	0.00117283	0	0	0	0	0	0	0	0	0	0	0	0	0	0	0	0	0	0	0	0	0	0.00611888	0	0.000696455	0	0	0	0.000326528	0	0	0	0.0121991	0	0	0	0	0	0.00829012	0	0	0	0.15131	1	1	0	0	0	0.000758114	0	0.00196374	0	0	0	0	0	0	0	0	0	0	0	0	0	0	0	0	0	0	0	0.000550554	0	0	0	0	0	0	0	0	0	0.00717344	0	0.000232211	0	0	0	0.000656631	0	0.0142674	0	0.0896506	0	0.0127201	0	0.00665084	0	0.00797177	0	0.00871486	2	2.91454	0.787719	0	0.0104368	0	0.128121	0	0.0240314	0	0.0129832	0	0.00111111	0	0.0531864	0	0.0397287	0	0	0	0.00100369	0	0.000704	0	0.0229539	0	0.00348007	0	0.00880886	0	0.000264236	0	0	0	0.0188303	0	0.00584126	1	1.48111	0	0.173037	0	0.0021375	0	0.139054	0	0.0142674	0	0.497046	0	0.0598085	0	0.0226675	1	0.193931	0	0.18096	0.165532	0.216512	0	0.026315	0.0259718	0.0374383	0	0.031297	0.0308123	0.0453311	0	0.149663	0.139002	0.180847	2	2.4786	0.450686	0	0.195126	0.177269	0.233501	0	0.0287544	0.0283449	0.0406806	0	0.0352761	0.0346611	0.0512782	0	0.15985	0.147728	0.193859	2	3.29474	0.639516	0	0.120759	1	1	0	0.0182506	1	1	0	0.0223137	1	1	0	0.0984457	1	1	0	1.98961	1
ENSG00000102743	SLC25A15	Consensus	1	1	All	0	0.260007	1	1	0	0	0	0.000758114	0	0.0104079	0	2.07732e-05	0	0	0	0	0	0.00273436	0	0	0	0	0	0	0	0.00105401	0	0	0	0.000550366	0	0.00105694	0	0	0	0	0	0	0	0.018467	0	0.00139954	0	0	0	0.00272874	0	0	0	0.0412666	0	0	0	0.00314121	0	0.1292	0	0.0472218	0	0.0257834	1	1	0	0	0	0	0	0.000912412	0	0	0	0	0	0	0	0	0	0	0	0	0	0	0	0	0	0	0	0.000137638	0	0	0	0	0	0	0	0	0	0.000329785	0	0.00027262	0	0	0	0	0	0	0	0.00998492	0	0	0	0	0	0.0115754	0	0.00257064	0	0.034145	1	1	0	0	0	0	0	0.00255649	0	0	0	0	0	0	0	0	0	0	0	0	0	0	0	0	0	0	0	0.000412727	0	0	0	0	0	0	0	0	0	0.00154707	0	0.000920507	0	0	0	0	0	0	0	0.0106482	0	0	0	0	0	0.0131455	0	0.00491453	0	0.225863	1	1	0	0	0	0.000758114	0	0.00785145	0	2.07732e-05	0	0	0	0	0	0.00273436	0	0	0	0	0	0	0	0.00105401	0	0	0	0.000137638	0	0.00105694	0	0	0	0	0	0	0	0.01692	0	0.00047903	0	0	0	0.00272874	0	0	0	0.0306184	0	0	0	0.00314121	0	0.116055	0	0.0423073	0	0.360356	1	0	0	0	0.00573324	0	0.0182404	0	0.00101788	0	0.00444444	0	0.00297159	0	0.0202665	0	0.000192901	0	0.00100369	0	0.001584	0	0.00421603	0	0.0015467	0	0.000137638	0	0	0	0.000370679	0	0.055005	0	0.00584126	0	0.069546	0	0.0186992	0	0.0002375	0	0.0125729	0	0	0	0.0860728	0	0	0	0	0	0.0506554	0	0.24948	0.220794	0.265844	0	0.0255249	0.0252019	0.0366762	0	0.0325926	0.0320671	0.0466052	0	0.216888	0.19498	0.231319	0	0.310451	0.266884	0	0.255617	0.225561	0.276265	0	0.0246665	0.0243647	0.0367289	0	0.033686	0.0331249	0.0496542	0	0.221931	0.199029	0.240413	0	0.410785	0.33687	0	0.164235	1	1	0	0.0162505	1	1	0	0.0219206	1	1	0	0.142314	1	1	0	0.247007	1
ENSG00000184277	TM2D3	NA	1	1	All	0	0.0809245	1	1	0	0	0	0.00170553	0	4.11872e-05	0	8.30926e-05	0	0	0	0.000118864	0	0.000195312	0	0	0	0	0	0.000703296	0	0.00180893	0	0.000386675	0	0	0	0	0	0	0	0	0	0	0	0.0181845	0	0.00258006	0	0	0	0.00131994	0	0	0	0.0175005	0	0	0	0.009248	0	0.0254589	0	0.00158977	0	0.0388425	1	1	0	0	0	0	0	0	0	8.30926e-05	0	0	0	0	0	0	0	0	0	0	0	0.000176	0	0.00180893	0	0	0	0	0	0	0	0	0	0	0	0	0	0.00204182	0	2.58012e-05	0	0	0	0	0	0	0	0	0	0	0	0.009248	0	0.0254589	0	0	0	0.0428278	1	1	0	0	0	0	0	0	0	8.30926e-05	0	0	0	0	0	0	0	0	0	0	0	0.000527296	0	0.00180893	0	0	0	0	0	0	0	0	0	0	0	0	0	0.00521147	0	0.000490164	0	0	0	0	0	0	0	0	0	0	0	0.009248	0	0.0254589	0	0	0	0.0380966	1	1	0	0	0	0.00170553	0	4.11872e-05	0	0	0	0	0	0.000118864	0	0.000195312	0	0	0	0	0	0.000176	0	0	0	0.000386675	0	0	0	0	0	0	0	0	0	0	0	0.012973	0	0.0020899	0	0	0	0.00131994	0	0	0	0.0175005	0	0	0	0	0	0	0	0.00158977	2	1.51288	0.446475	0	0.0111474	0	0.167275	0	0.0692357	0	0.00407154	0	0	0	0.00297159	0	0.0125	0	0.00173611	0	0	0	0.002816	0	0.00455115	0	0	0	0.00328373	0	0	0	0	0	0.00967309	0	0.00965595	0	0.4947	0	0.0866306	0	0.0002375	0	0.0413133	0	0.0209563	1	0.181503	0	0	0	0.020992	1	0.367627	0	0.071238	0.0687598	0.132462	0	0.0363407	0.0356883	0.046871	0	0.0393472	0.0385832	0.0530302	0	0.0318907	0.0313876	0.0799068	2	1.32489	0.148658	0	0.0854559	0.0819064	0.150871	0	0.0408722	0.0400482	0.0520218	0	0.045803	0.0447699	0.0613839	0	0.0396529	0.038877	0.0923467	2	1.75344	0.256947	0	0.0515211	1	1	0	0.0231735	1	1	0	0.0258094	1	1	0	0.0257117	1	1	2	1.04818	0.281959
ENSG00000172782	FADS6	NA	1	1	All	0	0.221904	1	1	0	0	0	0.000189528	0	0.00596536	0	0.000839506	0	0	0	0	0	0	0	0.000192901	0	0	0	0	0	0.000117112	0	0.000386675	0	0.00494897	0	0.00951249	0	0.00554619	0	0	0	0	0	0.00541744	0	0.00369574	0	0	0	0.00101473	0	0	0	0.0847129	0	0	0	0.000465303	0	0.0861485	0	0.0127504	0	0.0317513	1	1	0	0	0	0.000189528	0	0	0	0.000399131	0	0	0	0	0	0	0	0	0	0	0	0	0	0.000117112	0	0.000386675	0	0.00220222	0	0.00951249	0	0.00240733	0	0	0	0	0	0.000417366	0	0	0	0	0	0	0	0	0	0.013574	0	0	0	0.000465303	0	0	0	0.0020802	0	0.0374691	1	1	0	0	0	0.000189528	0	0	0	0.000440375	0	0	0	0	0	0	0	0	0	0	0	0	0	0.000117112	0	0.000386675	0	0.00439841	0	0.00951249	0	0.00313886	0	0	0	0	0	0.00113733	0	0	0	0	0	0	0	0	0	0.0146633	0	0	0	0.000465303	0	0	0	0.00301968	0	0.184435	1	1	0	0	0	0	0	0.00596536	0	0.000399131	0	0	0	0	0	0	0	0.000192901	0	0	0	0	0	0	0	0	0	0.000550554	0	0	0	0.00240733	0	0	0	0	0	0.00428011	0	0.00369574	0	0	0	0.00101473	0	0	0	0.0700496	0	0	0	0	0	0.0861485	0	0.00973072	1	0.656908	0.481548	0	0.021849	0	0.109168	0	0.0047659	0	0.000399131	0	0	0	0.00441985	0	0.0195312	0	0.000192901	0	0	0	0	0	0.000468447	0	0.0015467	0	0.00123875	0	0.000264236	0	0.00240733	0	0.100787	0	0.00298023	0	0.0387076	0	0.0109367	0	0.0002375	0	0.0118794	0	0	0	0.226496	0	0.00674997	0	0.00314121	1	0.0887401	0	0.207456	0.187351	0.235971	0	0.0280213	0.0276324	0.0390741	0	0.0331312	0.0325883	0.0471291	0	0.174325	0.159976	0.200265	1	0.595368	0.120379	0	0.226519	0.202696	0.256021	0	0.0320074	0.0315006	0.0437973	0	0.0383915	0.0376639	0.0541783	0	0.188128	0.171491	0.215809	1	0.705426	0.157693	0	0.14352	1	1	0	0.0198577	1	1	0	0.0237174	1	1	0	0.119803	1	1	1	0.465076	0.371913
ENSG00000161204	ABCF3	NA	1	1	All	0	1.38624	1	1	0	0.00178359	0	0.0136934	0	0.014861	0	0.00407154	0	0.00111111	0	0	0	0.00761141	0	0	0	0	0	0.000176	0	0.00961668	0	0.000386675	0	0.00191481	0	0.000264236	0	0.00554769	0	0.0287535	0	0.00298023	0	0.630607	0	0.0534263	0	0.0002375	0	0.0145912	0	0.0276452	0	0.0899222	0	0	0	0.0103477	0	0.435651	0	0.0310412	0	0.029359	1	1	0	0	0	0	0	0	0	0	0	0	0	0	0	0	0	0	0	0	0	0	0	0	0	0	0	0	0	0	0	0	0	0	0	0	0	0.00147635	0	0	0	0.0002375	0	0	0	0.0276452	0	0	0	0	0	0	0	0	0	0	0	0.0502763	1	1	0	0	0	0	0	0	0	0	0	0	0	0	0	0	0	0	0	0	0	0	0	0	0	0	0	0	0	0	0	0	0	0	0	0	0	0.0223936	0	0	0	0.0002375	0	0	0	0.0276452	0	0	0	0	0	0	0	0	0	0	0	1.33596	1	1	0	0.00178359	0	0.0136934	0	0.014861	0	0.00407154	0	0.00111111	0	0	0	0.00761141	0	0	0	0	0	0.000176	0	0.00961668	0	0.000386675	0	0.00191481	0	0.000264236	0	0.00554769	0	0.0287535	0	0.00298023	0	0.608213	0	0.0534263	0	0	0	0.0145912	0	0	0	0.0899222	0	0	0	0.0103477	0	0.435651	0	0.0310412	0	0.820694	1	0	0.000445898	0	0.0171049	0	0.00463255	0	0.000519329	0	0.00111111	0	0.00106977	0	0.00215034	0	0	0	0	0	0	0	0.00961668	0	0.00348007	0	0.00328373	0	0	0	0.0140275	0	0.000942454	0	0	0	0.036621	0	0.00847608	0	0	0	0.0168812	0	0.0568893	0	0.172999	0	0	0	0.0156117	0	0.454831	0	1.21365	0.702888	0.708366	0	0.0289485	0.0285335	0.0399493	0	0.0464038	0.0453436	0.0597367	0	1.16724	0.688776	0.69325	0	0.812682	0.556334	0	1.46956	0.769973	0.775736	0	0.0296346	0.0291998	0.0415553	0	0.0512102	0.049921	0.0664379	0	1.41835	0.757886	0.761876	0	0.904523	0.595265	0	0.892945	1	1	0	0.015257	1	1	0	0.0294186	1	1	0	0.863527	1	1	0	0.554732	1
ENSG00000159723	AGRP	NA	1	1	All	0	0.0535517	1	1	0	0	0	0	0	0.00128624	0	0.000839522	0	0	0	0	0	0	0	0	0	0	0	0.000176	0	0	0	0.000386675	0	0.000820232	0	0.000264236	0	0.00148272	0	0	0	0	0	0.0036521	0	0.00320159	0	0	0	0.000656631	0	0	0	0.0149199	0	0	0	0	0	0.0258659	0	0	0	0.0273411	1	1	0	0	0	0	0	0	0	0	0	0	0	0	0	0	0	0	0	0	0	0	0	0	0	0	0	0	0	0	0	0	0	0	0	0	0	0.00147515	0	0	0	0	0	0	0	0	0	0	0	0	0	0	0	0.0258659	0	0	0	0.027739	1	1	0	0	0	0	0	0	0	0	0	0	0	0	0	0	0	0	0	0	0	0	0	0	0	0	0	0	0	0	0	0	0	0	0	0	0	0.00187308	0	0	0	0	0	0	0	0	0	0	0	0	0	0	0	0.0258659	0	0	0	0.0258127	1	1	0	0	0	0	0	0.00128624	0	0.000839522	0	0	0	0	0	0	0	0	0	0	0	0.000176	0	0	0	0.000386675	0	0.000820232	0	0.000264236	0	0.00148272	0	0	0	0	0	0.00177902	0	0.00320159	0	0	0	0.000656631	0	0	0	0.0149199	0	0	0	0	0	0	0	0	2	1.72844	0.515535	0	0.00713436	1	0.0758114	0	0.0111415	0	0.00751272	0	0	0	0.0489593	0	0.0420064	0	0	0	0	0	0.0044	0	0.00822666	0	0	0	0	0	0	0	0	0	0.0535082	0	0.00298023	0	0.877941	0	0.0551502	0	0.00095	0	0.0402	0	0.0209563	0	0.189853	0	0.00311951	0	0.0136973	1	0.264893	0	0.0500094	0.0487795	0.113407	0	0.0270112	0.0266497	0.0381028	0	0.0273668	0.0269958	0.0414463	0	0.0226425	0.0223881	0.068303	2	1.54696	0.203031	0	0.0521818	0.0508437	0.120735	0	0.025102	0.0247896	0.0371764	0	0.0255099	0.0251873	0.041342	0	0.0266718	0.0263193	0.0775182	2	1.87179	0.288671	0	0.0305808	1	1	0	0.0144662	1	1	0	0.0147122	1	1	0	0.0158686	1	1	2	1.1719	0.327195
ENSG00000141294	LRRC46	NA	1	1	All	0	0.180012	1	1	0	0.000445898	0	0.00383575	0	0.00383178	0	0	0	0	0	0	0	0	0	0.000192901	0	0	0	0	0	0	0	0.000386675	0	0.00495028	0	0	0	0	0	0.0960345	0	0.00190735	0	0.00260473	0	0.0021585	0	0	0	0.000383917	0	0	0	0.0292733	0	0	0	0	0	0.0266698	0	0.00733645	0	0.148051	1	1	0	0.000445898	0	0.00232172	0	0.00060204	0	0	0	0	0	0	0	0	0	0.000192901	0	0	0	0	0	0	0	0.000386675	0	0.00344096	0	0	0	0	0	0.0960345	0	0.00190735	0	0.000742571	0	0.00128417	0	0	0	0.000383917	0	0	0	0.0192942	0	0	0	0	0	0.0174626	0	0.00355151	0	0.1534	1	1	0	0.000445898	0	0.00364622	0	0.000930637	0	0	0	0	0	0	0	0	0	0.000192901	0	0	0	0	0	0	0	0.000386675	0	0.00481265	0	0	0	0	0	0.0960345	0	0.00190735	0	0.00124052	0	0.00179954	0	0	0	0.000383917	0	0	0	0.019737	0	0	0	0	0	0.0180974	0	0.00378494	0	0.0266117	1	1	0	0	0	0.000189528	0	0.00290115	0	0	0	0	0	0	0	0	0	0	0	0	0	0	0	0	0	0	0	0.000137638	0	0	0	0	0	0	0	0	0	0.00136421	0	0.000358959	0	0	0	0	0	0	0	0.00953629	0	0	0	0	0	0.00857237	0	0.00355151	0	0.117364	1	0	0.000445898	0	0.00303246	0	0.0111415	0	0.00101788	0	0	0	0.00271009	0	0.0146197	0	0	0	0	0	0	0	0	0	0	0	0.000550554	0	0.00105694	0	0.00148272	0	0	0	0	0	0.0286933	0	0.000358959	0	0.0002375	0	0.00179779	0	0	0	0.00953629	0	0	0	0.00665084	0	0.0340313	0	0.168249	0.154856	0.207152	0	0.137474	0.128443	0.136276	0	0.141982	0.132363	0.143798	0	0.0262667	0.0259247	0.0730921	0	0.13624	0.127366	0	0.190397	0.173369	0.229801	0	0.158308	0.146413	0.154713	0	0.164153	0.151388	0.164881	0	0.0262433	0.025902	0.0770951	0	0.155589	0.144089	0	0.12453	1	1	0	0.104648	1	1	0	0.108312	1	1	0	0.0162176	1	1	0	0.0985489	1
ENSG00000185303	SFTPA2	NA	1	1	All	0	0.072325	1	1	0	0.000445898	0	0.00118428	0	0	0	8.30769e-05	0	0	0	0	0	0	0	0	0	0.00100369	0	0	0	0	0	0	0	0.000137638	0	0.000264236	0	0	0	0.000818919	0	0	0	0.00653916	0	0.000103205	0	0	0	0.000383917	0	0	0	0.00998492	0	0	0	0	0	0.0460004	0	0.00537566	0	0.0341869	1	1	0	0.000445898	0	0.000189528	0	0	0	2.07732e-05	0	0	0	0	0	0	0	0	0	0	0	0	0	0	0	0	0	0.000137638	0	0.000264236	0	0	0	0	0	0	0	0.00145651	0	0	0	0	0	0	0	0	0	0	0	0	0	0	0	0.0291016	0	0.00257064	0	0.036777	1	1	0	0.000445898	0	0.000757844	0	0	0	6.23037e-05	0	0	0	0	0	0	0	0	0	0	0	0	0	0	0	0	0	0.000137638	0	0.000264236	0	0	0	0	0	0	0	0.00256576	0	0	0	0	0	0	0	0	0	0	0	0	0	0	0	0.0297383	0	0.00280503	0	0.035548	1	1	0	0	0	0.000426439	0	0	0	2.07732e-05	0	0	0	0	0	0	0	0	0	0.00100369	0	0	0	0	0	0	0	0	0	0	0	0	0	0.000818919	0	0	0	0.0039734	0	0.000103205	0	0	0	0.000383917	0	0	0	0.00998492	0	0	0	0	0	0.0162621	0	0.00257064	1	0.821717	0.560324	0	0.0160523	0	0.0648661	0	0.0453439	0	0.000747833	0	0.00444444	0	0.0174479	0	0.00703122	0	0.00308642	0	0	0	0.000704	0	0.00948606	0	0.00966686	0	0.0198199	0	0.0319725	0	0.00333611	0	0.00139983	0	0.00107288	0	0.121746	0	0.00282694	0	0.0002375	0	0.0223161	0	0	1	0.163812	0	0	0	0.0453123	0	0.228987	0	0.0698926	0.067506	0.131295	0	0.033508	0.0329528	0.044285	0	0.0357794	0.0351469	0.0497216	0	0.0341132	0.0335379	0.082491	2	0.910695	0.0646294	0	0.0775893	0.0746556	0.143652	0	0.0352942	0.0346786	0.0467746	0	0.0385758	0.0378412	0.054343	0	0.0390135	0.0382623	0.091815	2	1.11408	0.102436	0	0.0512122	1	1	0	0.0224279	1	1	0	0.0241704	1	1	0	0.0270418	1	1	2	0.68357	0.150114
ENSG00000166148	AVPR1A	NA	1	1	All	0	0.231029	1	1	0	0.00259643	0	0.00118428	0	0.000228138	0	0.00033237	0	0	0	0	0	0.000195312	0	0	0	0	0	0	0	0	0	0.000386675	0	0.00328373	0	0.000264236	0	0.00148272	0	5.72372e-05	0	0	0	0.0448112	0	0.00263855	0	0	0	0.00101464	0	0	0	0.0629105	0	0	0	0	0	0.0942976	0	0.0153456	0	0.0257984	1	1	0	0.00259643	0	0.000189528	0	0	0	0	0	0	0	0	0	0	0	0	0	0	0	0	0	0	0	0.000386675	0	0	0	0	0	0	0	0	0	0	0	0.00141366	0	0	0	0	0	0.00010775	0	0	0	0.0113308	0	0	0	0	0	0.00977357	0	0	0	0.0337613	1	1	0	0.00259643	0	0.000757844	0	0	0	0	0	0	0	0	0	0	0	0	0	0	0	0	0	0	0	0.000386675	0	0	0	0	0	0	0	0	0	0	0	0.00665694	0	0	0	0	0	0.000430911	0	0	0	0.0122104	0	0	0	0	0	0.0107221	0	0	0	0.197268	1	1	0	0	0	0.000426439	0	0.000228138	0	0.00033237	0	0	0	0	0	0.000195312	0	0	0	0	0	0	0	0	0	0	0	0.00328373	0	0.000264236	0	0.00148272	0	5.72372e-05	0	0	0	0.0381543	0	0.00263855	0	0	0	0.000583731	0	0	0	0.0507001	0	0	0	0	0	0.0835755	0	0.0153456	1	0.314179	0.269612	0	0.0156807	0	0.0917318	0	0.00598508	0	0.000186958	0	0	0	0.0171163	0	0.00488279	0	0.000192901	0	0	0	0.001584	0	0.0328418	0	0.000386675	0	0.00328373	0	0	0	0.000370679	0	0.00366318	0	0.000119209	0	0.0160975	0	0.00151108	0	0.0002375	0	0.00640223	0	0	0	0.0753416	0	0	0	0.000465303	1	0.0360983	0	0.213551	0.192289	0.240334	0	0.0227888	0.0225311	0.0339258	0	0.0294847	0.0290542	0.04358	0	0.184067	0.16812	0.207534	1	0.292822	0.0353545	0	0.238505	0.212195	0.264387	0	0.0265372	0.0261882	0.0386077	0	0.0351415	0.0345312	0.0511551	0	0.203363	0.184018	0.226938	1	0.362451	0.051777	0	0.153467	1	1	0	0.0156568	1	1	0	0.0210559	1	1	0	0.132411	1	1	0	0.226828	1
ENSG00000185344	ATP6V0A2	Discordant	1	1	All	0	0.700805	1	1	0	0.000445898	0	0.00682302	0	0.00412963	0	0.00251339	0	0	0	0.0057578	0	0.0128676	0	0.000769819	0	0	0	0	0	0	0	0	0	0.00123837	0	0.00105694	0	0.000370679	0	0.00140889	0	0.00107288	0	0.173207	0	0.0469271	0	0	0	0.0130372	0	0.0176118	0	0.0978053	0	0	0	0.032857	0	0.202946	0	0.0779583	0	0.0412213	1	1	0	0	0	0	0	0	0	2.07732e-05	0	0	0	0.00274481	0	0	0	0.000192901	0	0	0	0	0	0	0	0	0	0.000137638	0	0	0	0	0	0	0	0	0	0.00384057	0	0.000605778	0	0	0	0.00010775	0	0	0	0	0	0	0	0	0	0.0335711	0	0	0	0.0866767	1	1	0	0	0	0	0	0	0	0.000436079	0	0	0	0.00416503	0	0	0	0.000576918	0	0	0	0	0	0	0	0	0	0.000687816	0	0	0	0	0	0	0	0	0	0.0327839	0	0.0076215	0	0	0	0.00226216	0	0	0	0	0	0	0	0	0	0.0381433	0	0	0	0.614129	1	1	0	0.000445898	0	0.00682302	0	0.00412963	0	0.00207732	0	0	0	0.00159277	0	0.0128676	0	0.000192901	0	0	0	0	0	0	0	0	0	0.000550554	0	0.00105694	0	0.000370679	0	0.00140889	0	0.00107288	0	0.140424	0	0.0393056	0	0	0	0.010775	0	0.0176118	0	0.0978053	0	0	0	0.032857	0	0.164803	0	0.0779583	2	2.33897	0.678033	0	0.00178359	0	0.0426439	0	0.00598508	0	0.00168263	0	0.00111111	0	0.00576019	0	0.0163727	0	0	0	0	0	0.001584	0	0.0029278	0	0.0139203	0	0.00495499	0	0.00237812	0	0.000370679	0	0.178527	0	0.00107288	0	0.407914	0	0.0314841	0	0.0002375	0	0.0485607	0	0.104725	0	0.429412	1	0.0997705	0	0.0879379	1	0.84785	0	0.644192	0.474914	0.493671	0	0.0399136	0.0391276	0.0501477	0	0.0745678	0.0718555	0.0854389	0	0.569625	0.434262	0.450047	2	2.41138	0.433261	1	0.775514	0.182434	0.237863	0	0.0454032	0.0443879	0.0561966	0	0.10354	0.09836	0.113327	1	0.671974	0.146124	0.192291	2	2.67314	0.499774	0	0.441625	1	1	0	0.0273631	1	1	0	0.0571	1	1	0	0.384525	1	1	1	1.6264	0.803363
ENSG00000188385	JAKMIP3	NA	1	1	All	0	0.0825701	1	1	0	0	0	0.000757934	0	0.00364853	0	0.00301326	0	0	0	0.000677835	0	0.000195312	0	0	0	0	0	0	0	0.00180877	0	0	0	0.000137638	0	0.00169895	0	0.000370679	0	0	0	0	0	0.0324404	0	0.00593127	0	0	0	0.00179761	0	0	0	0.0104336	0	0	0	0	0	0.00977357	0	0.00988483	0	0.0421943	1	1	0	0	0	0.000189528	0	0.00364853	0	0.00132117	0	0	0	0	0	0.000195312	0	0	0	0	0	0	0	0.000787802	0	0	0	0	0	0	0	0	0	0	0	0	0	0.0164631	0	0.00143558	0	0	0	0.00136357	0	0	0	0.0104336	0	0	0	0	0	0	0	0.00635617	0	0.0556157	1	1	0	0	0	0.000568406	0	0.00364853	0	0.00169209	0	0	0	0	0	0.000195312	0	0	0	0	0	0	0	0.00102097	0	0	0	0	0	0	0	0	0	0	0	0	0	0.0267226	0	0.00287787	0	0	0	0.00163257	0	0	0	0.0104336	0	0	0	0	0	0	0	0.00682376	0	0.0269545	1	1	0	0	0	0.000189528	0	0	0	0.00132117	0	0	0	0.000677835	0	0	0	0	0	0	0	0	0	0.000787802	0	0	0	0.000137638	0	0.00169895	0	0.000370679	0	0	0	0	0	0.00571779	0	0.0030534	0	0	0	0.00016504	0	0	0	0	0	0	0	0	0	0.00977357	0	0.00306107	0	1.86133	1	0	0.0160523	0	0.238853	0	0.0313778	0	0.00751272	0	0.00111111	0	0.0273058	0	0.0195312	0	0.000771605	0	0	0	0.000704	0	0.0322616	0	0.00348007	0	0.066617	0	0.0282732	0	0.00333611	0	0.0153009	0	0.000119209	0	0.321346	0	0.0387331	0	0.0002375	0	0.0659616	0	0.0672042	0	0.280096	0	0.0361433	0	0.0738244	0	0.485178	0	0.0658465	0.0637254	0.127708	0	0.0349197	0.034317	0.0456088	0	0.044995	0.0439978	0.0584273	0	0.0208515	0.0206356	0.066083	0	1.86556	0.845191	0	0.0936675	0.0894145	0.158206	0	0.0448385	0.0438481	0.0556763	0	0.0628758	0.0609399	0.0774027	0	0.0307916	0.0303224	0.0827767	0	2.25761	0.8954	0	0.0482759	1	1	0	0.022033	1	1	0	0.0313129	1	1	0	0.016963	1	1	0	1.39327	1
ENSG00000137804	NUSAP1	NA	1	1	All	0	0.0703955	1	1	0	0	0	0.00066344	0	0	0	2.07732e-05	0	0	0	0.00291372	0	0.000781247	0	0	0	0	0	0	0	0	0	0	0	0.000137638	0	0	0	0	0	0	0	0.000119209	0	0.0172969	0	0.000232198	0	0	0	0.00093625	0	0	0	0.0376823	0	0	0	0.004589	0	0	0	0.00502282	0	0.0252787	1	1	0	0	0	0.000284405	0	0	0	2.07732e-05	0	0	0	0.00291372	0	0.000781247	0	0	0	0	0	0	0	0	0	0	0	0.000137638	0	0	0	0	0	0	0	0	0	0.00241562	0	2.58012e-05	0	0	0	0	0	0	0	0.00908766	0	0	0	0.004589	0	0	0	0.00502282	0	0.0283715	1	1	0	0	0	0.000379034	0	0	0	2.07732e-05	0	0	0	0.00291372	0	0.000781247	0	0	0	0	0	0	0	0	0	0	0	0.000137638	0	0	0	0	0	0	0	0	0	0.0046449	0	0.000128993	0	0	0	0	0	0	0	0.00975336	0	0	0	0.004589	0	0	0	0.00502282	0	0.042024	1	1	0	0	0	0.000284405	0	0	0	0	0	0	0	0	0	0	0	0	0	0	0	0	0	0	0	0	0	0	0	0	0	0	0	0	0	0.000119209	0	0.012652	0	0.000103205	0	0	0	0.00093625	0	0	0	0.027929	0	0	0	0	0	0	0	0	2	2.65021	0.742162	0	0.0160523	0	0.066272	0	0.042555	0	0.00916096	0	0.00111111	0	0.118294	0	0.0236327	0	0.000771605	0	0.0061849	0	0.000704	0	0.0248529	0	0.000386675	0	0.000550554	0	0.000264236	0	0	0	0.193354	0	0.00965595	2	1.45863	0	0.0968335	0	0.00095	0	0.12655	0	0.0309896	0	0.259977	0	0	0	0.0398836	0	0.122591	0	0.0682684	0.0659903	0.129838	0	0.0247135	0.0244107	0.0358776	0	0.0273981	0.0270261	0.0414775	0	0.0408703	0.0400464	0.0889842	2	2.24726	0.38993	0	0.0715809	0.069079	0.139158	0	0.0256839	0.0253569	0.0378132	0	0.028934	0.0285194	0.0448881	0	0.0426469	0.0417503	0.0956252	2	2.94917	0.565325	0	0.0483354	1	1	0	0.0152872	1	1	0	0.0173121	1	1	0	0.0310233	1	1	2	1.82163	0.543569
ENSG00000198862	LTN1	NA	1	1	All	0	0.102961	1	1	0	0	0	0.000426349	0	0.00290115	0	0	0	0	0	0.000118864	0	0.000195312	0	0	0	0	0	0.000176	0	0.000787802	0	0	0	0.00220165	0	0.000264236	0	0	0	0.000818885	0	0	0	0.0206785	0	0.000644951	0	0	0	0.00272758	0	0	0	0.00774177	0	0	0	0.00779115	0	0.0554865	0	0	0	0.0660176	1	1	0	0	0	0.000189528	0	0	0	0	0	0	0	0.000118864	0	0	0	0	0	0	0	0.000176	0	0	0	0	0	0.000137638	0	0	0	0	0	0.000352309	0	0	0	0.00132107	0	0.000103205	0	0	0	0.000341293	0	0	0	0	0	0	0	0.00779115	0	0.0554865	0	0	0	0.0736606	1	1	0	0	0	0.000378967	0	0	0	0	0	0	0	0.000118864	0	0	0	0	0	0	0	0.000176	0	0	0	0	0	0.000962905	0	0	0	0	0	0.000466576	0	0	0	0.0068441	0	0.00041274	0	0	0	0.00102272	0	0	0	0	0	0	0	0.00779115	0	0.0554865	0	0	0	0.0293002	1	1	0	0	0	4.73821e-05	0	0.00290115	0	0	0	0	0	0	0	0.000195312	0	0	0	0	0	0	0	0.000787802	0	0	0	0.00123875	0	0.000264236	0	0	0	0.000352309	0	0	0	0.0138344	0	0.000232211	0	0	0	0.00170486	0	0	0	0.00774177	0	0	0	0	0	0	0	0	0	1.29108	1	0	0.0111474	0	0.0614072	0	0.0176579	0	0.00168263	0	0	0	0.00582431	0	0.00957028	0	0	0	0	0	0.001584	0	0.0154898	0	0.00966686	0	0.0550554	0	0.0214031	0	0.0193669	0	0.00486647	0	0.00190735	0	0.371865	0	0.0309654	0	0.0038	0	0.0233487	0	0.0235575	0	0.107633	0	0.020976	0	0.125443	0	0.34686	0	0.0961257	0.0916502	0.153699	0	0.0646516	0.062606	0.0726345	0	0.070445	0.068021	0.0818035	0	0.0256807	0.0253538	0.0725283	0	1.26879	0.718829	0	0.111779	0.105758	0.172325	0	0.0686444	0.0663414	0.0771032	0	0.0768575	0.0739782	0.0897764	0	0.0349211	0.0343184	0.087463	0	1.53446	0.784428	0	0.063812	1	1	0	0.0385655	1	1	0	0.04379	1	1	0	0.0200221	1	1	0	0.905777	1
ENSG00000123609	NMI	NA	1	1	All	0	0.195886	1	1	0	0.00178359	0	0.000189528	0	0.018515	0	0.00132111	0	0	0	0	0	0	0	0	0	0	0	0.000176	0	0	0	0.00348007	0	0.0068446	0	0	0	0.000370679	0	0.00601888	0	0.000119209	0	0.0321115	0	0.00312065	0	0.0002375	0	0.00364982	0	0	0	0.0183973	0	0.0127201	0	0.000465303	0	0.0745893	0	0.0117759	0	0.0300234	1	1	0	0.00178359	0	0	0	0.00261326	0	0.000839522	0	0	0	0	0	0	0	0	0	0	0	0.000176	0	0	0	0	0	0	0	0	0	0.000370679	0	0	0	0	0	0.0135174	0	0.00126426	0	0.0002375	0	0.000506333	0	0	0	0	0	0	0	0	0	0	0	0.00871486	0	0.0441012	1	1	0	0.00178359	0	0	0	0.00532086	0	0.000921979	0	0	0	0	0	0	0	0	0	0	0	0.000176	0	0	0	0	0	0	0	0	0	0.000370679	0	0	0	0	0	0.0223572	0	0.00270784	0	0.0002375	0	0.00151073	0	0	0	0	0	0	0	0	0	0	0	0.00871486	0	0.151785	1	1	0	0	0	0.000189528	0	0.0131941	0	0.000399131	0	0	0	0	0	0	0	0	0	0	0	0	0	0	0	0.00348007	0	0.0068446	0	0	0	0	0	0.00601888	0	0.000119209	0	0.00975429	0	0.00041282	0	0	0	0.00213909	0	0	0	0.0183973	0	0.0127201	0	0.000465303	0	0.0745893	0	0.00306107	0	0.218157	1	0	0	0	0.000189528	0	0.000788991	0	0.000839522	0	0	0	0	0	0.000781247	0	0	0	0.00100369	0	0.000704	0	0.000117112	0	0	0	0	0	0.00237812	0	0	0	0.000352309	0	0.000119209	0	0.0118863	0	0.000928844	0	0	0	0.00316905	0	0	0	0.0867009	0	0	0	0.00418773	0	0.104011	0	0.17989	0.164638	0.215687	0	0.0268414	0.0264844	0.0379333	0	0.0373322	0.036644	0.0511538	0	0.142558	0.132863	0.17529	0	0.23257	0.207506	0	0.204161	0.184669	0.239806	0	0.0339246	0.0333556	0.0455528	0	0.0498222	0.0486015	0.0650939	0	0.154339	0.143019	0.18948	0	0.247543	0.219283	0	0.127927	1	1	0	0.0217723	1	1	0	0.0312703	1	1	0	0.0966571	1	1	0	0.148272	1
ENSG00000107890	ANKRD26	NA	1	1	All	0	0.167592	1	1	0	0	0	0.00681853	0	0.0100548	0	0.00033237	0	0	0	0.00106977	0	0	0	0	0	0.00100369	0	0	0	0.00105401	0	0.00618679	0	0	0	0.000264236	0	0.000370679	0	0.00139983	0	0.000476604	0	0.0424001	0	0.00307598	0	0.0002375	0	0.00407306	0	0	0	0.0175005	0	0	0	0	0	0.0658981	0	0.00537578	0	0.11107	1	1	0	0	0	0.00473821	0	0.00724692	0	0	0	0	0	0.00106977	0	0	0	0	0	0.00100369	0	0	0	0.00105401	0	0	0	0	0	0	0	0	0	0	0	0.000119209	0	0.0113514	0	0.000891849	0	0.0002375	0	0.00407306	0	0	0	0.0175005	0	0	0	0	0	0.0564083	0	0.00537578	0	0.13318	1	1	0	0	0	0.006629	0	0.00839474	0	0	0	0	0	0.00106977	0	0	0	0	0	0.00100369	0	0	0	0.00105401	0	0	0	0	0	0	0	0	0	0	0	0.000357395	0	0.0283426	0	0.00241634	0	0.0002375	0	0.00407306	0	0	0	0.0175005	0	0	0	0	0	0.0567252	0	0.00537578	0	0.0344128	1	1	0	0	0	0.000189528	0	0.00166008	0	0.00033237	0	0	0	0	0	0	0	0	0	0	0	0	0	0	0	0.00618679	0	0	0	0.000264236	0	0.000370679	0	0.00139983	0	0.000119209	0	0.0140575	0	0.000659638	0	0	0	0	0	0	0	0	0	0	0	0	0	0.00917297	0	0	2	2.20422	0.646458	0	0.0285375	1	0.182137	0	0.0471945	0	0.00600344	0	0.00444444	0	0.00760726	0	0.045566	0	0.000192901	0	0.00401476	0	0.000704	0	0.00948606	0	0.00618679	0	0.0198199	0	0.00951249	0	0.00593086	0	0.00139983	0	0.00584126	0	0.899916	0	0.0759945	0	0.0002375	0	0.0391745	0	0.0109229	1	0.162517	0	0	0	0.0426768	0	0.588203	0	0.156259	0.144663	0.198595	0	0.105188	0.0998446	0.10847	0	0.123912	0.116543	0.12849	0	0.032347	0.0318294	0.0804331	2	2.27873	0.398312	0	0.173228	0.159054	0.217081	0	0.110921	0.10499	0.114523	0	0.134757	0.126071	0.1399	0	0.0384709	0.0377403	0.0912835	2	2.74677	0.517762	0	0.113392	1	1	0	0.0766146	1	1	0	0.0907439	1	1	0	0.022648	1	1	2	1.69465	0.50509
ENSG00000073711	PPP2R3A	NA	1	1	All	0	0.370421	1	1	0	0.00178359	0	0.00232127	0	0.00501577	0	0.000519046	0	0	0	0.0304205	0	0.00273398	0	0.000192901	0	0	0	0	0	0.00455115	0	0	0	0.00343871	0	0.000264236	0	0.000370679	0	0.00837458	0	0.000119209	0	0.0678483	0	0.00626729	0	0.00095	0	0.00913958	0	0	0	0.0373418	0	0	0	0.0300268	0	0.118957	0	0.0397853	0	0.0304142	1	1	0	0	0	0.000189528	0	0.000538581	0	0.000186958	0	0	0	0.010968	0	0.00117283	0	0	0	0	0	0	0	0	0	0	0	0.000550554	0	0	0	0	0	0	0	0	0	0.00310267	0	0.000246819	0	0	0	0.000303142	0	0	0	0	0	0	0	0	0	0.00977357	0	0.00338157	0	0.0585321	1	1	0	0	0	0.00113672	0	0.00169041	0	0.000435953	0	0	0	0.0194525	0	0.00156116	0	0	0	0	0	0	0	0	0	0	0	0.00219996	0	0	0	0	0	0	0	0	0	0.0145112	0	0.000246819	0	0	0	0.00100243	0	0	0	0	0	0	0	0	0	0.0100898	0	0.00620508	0	0.311889	1	1	0	0.00178359	0	0.00118455	0	0.00332536	0	8.30926e-05	0	0	0	0.010968	0	0.00117283	0	0.000192901	0	0	0	0	0	0.00455115	0	0	0	0.00123875	0	0.000264236	0	0.000370679	0	0.00837458	0	0.000119209	0	0.053337	0	0.00602047	0	0.00095	0	0.00813715	0	0	0	0.0373418	0	0	0	0.0300268	0	0.108867	0	0.0335802	0	3.12841	1	0	0.0111474	0	0.0796493	0	0.0509853	0	0.00467396	0	0.0066358	0	0.00636608	0	0.0517921	0	0.000771605	0	0.00100369	0	0.004688	0	0.0154898	0	0.0139203	0	0.0232609	0	0.00951249	0	0.00333611	0	0.0194488	0	0.00429153	0	1.95677	0	0.12374	0	0.0002375	0	0.062621	0	0	0	0.207326	0	0	0	0.0554093	0	0.415328	0	0.334603	0.284378	0.321727	0	0.0267842	0.0264287	0.0378817	0	0.0490602	0.0478762	0.0623282	0	0.285542	0.248393	0.279179	0	2.7414	0.93552	0	0.378031	0.31479	0.355949	0	0.0330521	0.0325119	0.0447638	0	0.0657343	0.0636204	0.0800029	0	0.312296	0.268235	0.302515	0	3.44431	0.968073	0	0.244072	1	1	0	0.0133249	1	1	0	0.0323524	1	1	0	0.21172	1	1	0	2.16686	1
ENSG00000175463	TBC1D10C	NA	1	1	All	0	0.0957798	1	1	0	0	0	0.00113713	0	0.0115842	0	0.00115585	0	0	0	0.00274428	0	0.000195312	0	0	0	0	0	0	0	0.000787802	0	0.000386675	0	0	0	0	0	0	0	0.00241782	0	0.00399353	0	0.0202535	0	0.00246255	0	0	0	0.0032515	0	0	0	0.0454097	0	0	0	0	0	0	0	0	0	0.0284061	1	1	0	0	0	0.000284405	0	0	0	0	0	0	0	0.00159277	0	0	0	0	0	0	0	0	0	0	0	0.000386675	0	0	0	0	0	0	0	0	0	0.00109482	0	0.00877511	0	0.000281588	0	0	0	0.00107082	0	0	0	0.0149199	0	0	0	0	0	0	0	0	0	0.036036	1	1	0	0	0	0.000473664	0	0	0	0	0	0	0	0.00206644	0	0	0	0	0	0	0	0	0	0	0	0.000386675	0	0	0	0	0	0	0	0	0	0.00156738	0	0.0139332	0	0.00053924	0	0	0	0.00171614	0	0	0	0.0153532	0	0	0	0	0	0	0	0	0	0.0597438	1	1	0	0	0	0.000663462	0	0.0115842	0	0.00115585	0	0	0	0.000677835	0	0.000195312	0	0	0	0	0	0	0	0.000787802	0	0	0	0	0	0	0	0	0	0.00241782	0	0.00242615	0	0.00632027	0	0.00192331	0	0	0	0.00153536	0	0	0	0.0300565	0	0	0	0	0	0	0	0	2	0.874236	0.218105	0	0.000445898	0	0.0812288	0	0.0148861	0	0.00754538	0	0	0	0.0204968	0	0.0125	0	0.000771605	0	0.0090332	0	0.000176	0	0.00822666	0	0.000386675	0	0.00880886	0	0.00237812	0	0.00240733	0	0.0192994	0	0.00242615	0	0.146528	1	0.0778205	0	0.0038	0	0.0291652	0	0	1	0.125428	0	0.0792517	0	0.0251797	0	0.196045	0	0.0842913	0.0808365	0.143738	0	0.0259363	0.0256029	0.0370823	0	0.0317012	0.031204	0.0457639	0	0.05259	0.0512311	0.100751	1	0.789054	0.187279	0	0.101628	0.0966343	0.164559	0	0.0298481	0.029407	0.0417579	0	0.039415	0.0386484	0.0551741	0	0.0622128	0.0603171	0.11444	2	0.994955	0.0793757	0	0.0560869	1	1	0	0.0164888	1	1	0	0.0215207	1	1	0	0.0345661	1	1	2	0.626148	0.130584
ENSG00000174640	SLCO2A1	NA	1	1	All	0	0.504467	1	1	0	0	0	0.0047368	0	0.0350482	0	0.000519266	0	0.0066358	0	0.00271009	0	0.00175781	0	0	0	0	0	0	0	0.0104144	0	0.00154481	0	0.0137622	0	0.00105618	0	0.00148272	0	0	0	0.000119209	0	0.0882489	0	0.00551425	0	0.0002375	0	0.0136876	0	0.0243007	0	0.052492	0	0.00973502	0	0	0	0.190471	0	0.0399924	0	0.0256143	1	1	0	0	0	0.000426439	0	0.000228138	0	2.07732e-05	0	0	0	0	0	0	0	0	0	0	0	0	0	0	0	0.000386675	0	0.000137638	0	0.000264236	0	0	0	0	0	0	0	0.00289482	0	0	0	0	0	0.000303142	0	0	0	0.0117794	0	0	0	0	0	0.00917297	0	0	0	0.0511948	1	1	0	0	0	0.00241507	0	0.00236766	0	0.000186895	0	0	0	0	0	0	0	0	0	0	0	0	0	0	0	0.00115814	0	0.00261344	0	0.000791948	0	0	0	0	0	0	0	0.0162979	0	0	0	0	0	0.00121759	0	0	0	0.0124379	0	0	0	0	0	0.0117082	0	0	0	0.453272	1	1	0	0	0	0.00232172	0	0.0326806	0	0.00033237	0	0.0066358	0	0.00271009	0	0.00175781	0	0	0	0	0	0	0	0.0104144	0	0.000386675	0	0.0111487	0	0.000264236	0	0.00148272	0	0	0	0.000119209	0	0.071951	0	0.00551425	0	0.0002375	0	0.01247	0	0.0243007	0	0.0400541	0	0.00973502	0	0	0	0.178763	0	0.0399924	0	0.786445	1	0	0.000445898	0	0.010661	0	0.0350486	0	0.00251355	0	0	0	0.00854879	0	0.00175781	0	0.000192901	0	0	0	0.002816	0	0.0104144	0	0.0015467	0	0.0198199	0	0.0380499	0	0.00333611	0	0.00290455	0	0.000476837	0	0.250354	0	0.00385759	0	0	0	0.023489	0	0.0243007	0	0.0911243	0	0	0	0.0372973	0	0.217489	0	0.454297	0.365106	0.393861	0	0.0245282	0.0242299	0.0356725	0	0.0461938	0.0451431	0.0595337	0	0.408103	0.33509	0.35874	0	0.772136	0.537975	0	0.518147	0.404377	0.435366	0	0.0259957	0.0256607	0.0380933	0	0.0550213	0.053535	0.0700227	0	0.463125	0.370686	0.396314	0	0.905004	0.59546	0	0.351556	1	1	0	0.0174245	1	1	0	0.0346814	1	1	0	0.316875	1	1	0	0.608381	1
ENSG00000188566	NDOR1	NA	1	1	All	0	0.723331	1	1	0	0.00178359	0	0.0171034	0	0.0350476	0	0.00207717	0	0	0	0.00271009	0	0.00975123	0	0	0	0	0	0.000176	0	0.0072285	0	0	0	0.00123837	0	0.000264236	0	0.00148272	0	0.00228452	0	0.0029793	0	0.382466	0	0.00931424	0	0.00095	0	0.0187817	0	0.0109229	0	0.0901987	0	0	0	0.00252715	0	0.10043	0	0.0236134	0	0.0265972	1	1	0	0	0	0.000189528	0	0	0	2.07732e-05	0	0	0	0	0	0	0	0	0	0	0	0	0	0	0	0	0	0.000137638	0	0	0	0	0	0	0	0.000119209	0	0.00541995	0	0	0	0	0	0.00016504	0	0	0	0.0122281	0	0	0	0	0	0	0	0.00831695	0	0.0807491	1	1	0	0	0	0.00340998	0	0	0	0.000394548	0	0	0	0	0	0	0	0	0	0	0	0	0	0	0	0	0	0.000687816	0	0	0	0	0	0	0	0.00107195	0	0.0510446	0	0	0	0	0	0.00134929	0	0	0	0.0135426	0	0	0	0	0	0	0	0.00924828	0	0.642582	1	1	0	0.00178359	0	0.0136934	0	0.0350476	0	0.00168263	0	0	0	0.00271009	0	0.00975123	0	0	0	0	0	0.000176	0	0.0072285	0	0	0	0.000550554	0	0.000264236	0	0.00148272	0	0.00228452	0	0.00190735	0	0.331421	0	0.00931424	0	0.00095	0	0.0174324	0	0.0109229	0	0.0766562	0	0	0	0.00252715	0	0.10043	0	0.0143652	2	3.08748	0.813542	0	0.0445898	1	0.159393	0	0.0200535	0	0.00351066	0	0	0	0.0696665	0	0.0397287	0	0.00308642	0	0	0	0.0044	0	0.0214936	0	0	0	0.000550554	0	0.00105694	0	0.00926697	0	0.0539229	0	0.00584126	1	1.97281	0	0.0633951	0	0.0002375	0	0.0744869	0	0.0109229	0	0.338054	0	0.0186902	0	0.00597637	0	0.166343	0	0.639427	0.472405	0.491561	0	0.0256771	0.0253502	0.03683	0	0.0704654	0.06804	0.0818203	0	0.568962	0.433887	0.449715	2	2.69978	0.506322	0	0.796018	0.548878	0.567504	0	0.0292423	0.0288189	0.041181	0	0.0924224	0.0882801	0.103781	0	0.703596	0.505197	0.521421	3	3.38088	0.437457	0	0.499113	1	1	0	0.019083	1	1	0	0.0555265	1	1	0	0.443586	1	1	2	2.10413	0.621447
ENSG00000214226	C17orf67	NA	1	1	All	0	0.126294	1	1	0	0.000445898	0	0.0272703	0	0.00215372	0	0	0	0	0	0.0057586	0	0.00975123	0	0	0	0	0	0.000176	0	0.0128237	0	0	0	0	0	0	0	0	0	0.000647382	0	0	0	0.00106976	0	0.0004128	0	0.0002375	0	0.000983114	0	0	0	0.0448503	0	0	0	0.00597637	0	0	0	0.0137377	0	0.0645076	1	1	0	0.000445898	0	0.0229329	0	0.000415089	0	0	0	0	0	0.00159277	0	0.00975123	0	0	0	0	0	0	0	0.00627224	0	0	0	0	0	0	0	0	0	0	0	0	0	0.000430269	0	2.58012e-05	0	0	0	0.000656631	0	0	0	0.0219848	0	0	0	0	0	0	0	0	0	0.0751607	1	1	0	0.000445898	0	0.0270808	0	0.000661747	0	0	0	0	0	0.00301379	0	0.00975123	0	0	0	0	0	0	0	0.00976034	0	0	0	0	0	0	0	0	0	0	0	0	0	0.000582704	0	0.000180589	0	0	0	0.000818074	0	0	0	0.0228655	0	0	0	0	0	0	0	0	0	0.0511337	1	1	0	0	0	0.000189528	0	0.00149197	0	0	0	0	0	0.00274481	0	0	0	0	0	0	0	0.000176	0	0.00306338	0	0	0	0	0	0	0	0	0	0.000647382	0	0	0	0.000487059	0	0.000232211	0	0.0002375	0	0.00016504	0	0	0	0.0219848	0	0	0	0.00597637	0	0	0	0.0137377	0	0.0639604	1	0	0	0	4.73821e-05	0	0	0	0	0	0	0	0	0	0	0	0	0	0	0	0	0	0	0	0	0	0.000137638	0	0	0	0.000370679	0	0	0	0.000119209	0	0.002367	0	0.000232211	0	0	0	0.000341293	0	0	0	0.0219848	0	0	0	0	0	0.0383603	0	0.118454	0.111707	0.170257	0	0.0606621	0.0588588	0.0690752	0	0.0692741	0.0669291	0.080715	0	0.0491799	0.0479901	0.0973496	0	0.0709508	0.0684923	0	0.134117	0.125512	0.188936	0	0.0697294	0.0673538	0.0780795	0	0.081665	0.0784194	0.0940815	0	0.0524516	0.0510998	0.105296	0	0.0723254	0.0697719	0	0.0924786	1	1	0	0.0470764	1	1	0	0.0544689	1	1	0	0.0380097	1	1	0	0.047003	1
ENSG00000125813	PAX1	Consensus	1	1	All	0	0.159416	1	1	0	0	0	0.00170564	0	0.00383178	0	0.00051914	0	0	0	0	0	0.00273398	0	0	0	0	0	0	0	0.00573093	0	0.000386675	0	0.00123837	0	0.00950869	0	0	0	0.000352309	0	0.000119209	0	0.0262617	0	0.0118434	0	0	0	0.00589689	0	0	0	0.0588535	0	0	0	0.005264	0	0.0158724	0	0.00929734	0	0.0275759	1	1	0	0	0	4.73821e-05	0	0.00060204	0	8.30926e-05	0	0	0	0	0	0.00117283	0	0	0	0	0	0	0	0.00187379	0	0	0	0.000137638	0	0.000264236	0	0	0	0.000352309	0	0	0	0.002778	0	0.00323976	0	0	0	0.00072521	0	0	0	0.0113308	0	0	0	0	0	0.00496877	0	0	0	0.050349	1	1	0	0	0	0.000521091	0	0.000930637	0	0.000332182	0	0	0	0	0	0.00156116	0	0	0	0	0	0	0	0.00467693	0	0	0	0.000687816	0	0.0029028	0	0	0	0.000352309	0	0	0	0.0108786	0	0.00694851	0	0	0	0.00273392	0	0	0	0.0122104	0	0	0	0	0	0.00561268	0	0	0	0.109067	1	1	0	0	0	0.00118455	0	0.00290115	0	0.000186958	0	0	0	0	0	0.00117283	0	0	0	0	0	0	0	0.00105401	0	0.000386675	0	0.000550554	0	0.00660589	0	0	0	0	0	0.000119209	0	0.0153831	0	0.00489488	0	0	0	0.00316297	0	0	0	0.0466432	0	0	0	0.005264	0	0.0102597	0	0.00929734	0	1.00322	1	0	0.0111474	0	0.159393	0	0.0142354	0	0.00132948	0	0.00444444	0	0.00576019	0	0.0202665	0	0	0	0	0	0.001584	0	0.0117112	0	0.0015467	0	0	0	0.00422777	0	0	0	0.0153337	0	0.00429153	0	0.372648	0	0.0428401	0	0.0002375	0	0.0126832	0	0.0235575	0	0.0712847	0	0	0	0.0153555	0	0.209339	0	0.137992	0.128895	0.185321	0	0.0239027	0.0236193	0.0350248	0	0.0390005	0.0382498	0.0526816	0	0.0989919	0.0942499	0.14137	0	0.947749	0.612388	0	0.171352	0.157475	0.215823	0	0.0294409	0.0290117	0.0413701	0	0.0573955	0.0557795	0.0723077	0	0.113956	0.107703	0.157898	0	1.13879	0.679794	0	0.0923828	1	1	0	0.016684	1	1	0	0.0324461	1	1	0	0.0599367	1	1	0	0.672265	1
ENSG00000176239	OR51B6	NA	1	1	All	0	0.0914849	1	1	0	0.000445898	0	0.00492495	0	0.00196346	0	0.000186927	0	0	0	0	0	0.00117283	0	0	0	0	0	0.000704	0	0.000468447	0	0	0	0	0	0	0	0	0	0	0	0	0	0.00533046	0	0.000281588	0	0	0	0.00345376	0	0	0	0.0373414	0	0	0	0.00779115	0	0.021064	0	0.00635606	0	0.0596797	1	1	0	0.000445898	0	0.000663462	0	0.000931328	0	2.07732e-05	0	0	0	0	0	0	0	0	0	0	0	0	0	0	0	0	0	0	0	0	0	0	0	0	0	0	0	9.04304e-05	0	0	0	0	0	0.00093625	0	0	0	0.0246753	0	0	0	0.00779115	0	0.021064	0	0.00306107	0	0.0634005	1	1	0	0.000445898	0	0.00179875	0	0.00142488	0	0.000103834	0	0	0	0	0	0	0	0	0	0	0	0	0	0	0	0	0	0	0	0	0	0	0	0	0	0	0	0.000997475	0	0	0	0	0	0.00136622	0	0	0	0.0251133	0	0	0	0.00779115	0	0.021064	0	0.00329498	0	0.0280844	1	1	0	0	0	0.00312621	0	0.000538581	0	8.30926e-05	0	0	0	0	0	0.00117283	0	0	0	0	0	0.000704	0	0.000468447	0	0	0	0	0	0	0	0	0	0	0	0	0	0.00433298	0	0.000281588	0	0	0	0.00208754	0	0	0	0.0122281	0	0	0	0	0	0	0	0.00306107	0	0.0498201	1	0	0.000445898	0	0.00113717	0	0.000931328	0	2.07732e-05	0	0.00111111	0	0	0	0.00117283	0	0	0	0	0	0.000176	0	0.000117112	0	0.000386675	0	0	0	0	0	0.000370679	0	0	0	0	0	0.00393024	0	0.000614714	0	0.0002375	0	0.00182631	0	0	0	0.0373418	0	0	0	0	0	0	0	0.0834256	0.0800404	0.143099	0	0.0576527	0.0560223	0.0664011	0	0.0607073	0.0589013	0.0730216	0	0.0227183	0.0224622	0.0683901	0	0.0622543	0.0603561	0	0.0962906	0.0918	0.160477	0	0.0602426	0.058464	0.0697533	0	0.0651662	0.0630882	0.079492	0	0.0311244	0.0306451	0.0832424	0	0.069113	0.0667787	0	0.0600581	1	1	0	0.0389147	1	1	0	0.0415202	1	1	0	0.0185379	1	1	0	0.0467473	1
ENSG00000131650	KREMEN2	NA	1	1	All	0	0.119163	1	1	0	0	0	0.00833431	0	0.0171249	0	0.000186958	0	0	0	0	0	0.000195312	0	0	0	0	0	0	0	0.000468447	0	0	0	0	0	0	0	0.00148272	0	0	0	0.000119209	0	0.0072184	0	0.00128409	0	0	0	0.00412079	0	0	0	0.0228815	0	0	0	0	0	0.0416987	0	0.0140482	0	0.0263612	1	1	0	0	0	0	0	0	0	0	0	0	0	0	0	0	0	0	0	0	0	0	0	0	0	0	0	0	0	0	0	0	0	0	0	0	0	0.000623311	0	0.000358959	0	0	0	0	0	0	0	0.0113308	0	0	0	0	0	0	0	0.0140482	0	0.027302	1	1	0	0	0	0	0	0	0	0	0	0	0	0	0	0	0	0	0	0	0	0	0	0	0	0	0	0	0	0	0	0	0	0	0	0	0	0.00103487	0	0.000668299	0	0	0	0	0	0	0	0.0115507	0	0	0	0	0	0	0	0.0140482	0	0.0918615	1	1	0	0	0	0.00833431	0	0.0171249	0	0.000186958	0	0	0	0	0	0.000195312	0	0	0	0	0	0	0	0.000468447	0	0	0	0	0	0	0	0.00148272	0	0	0	0.000119209	0	0.00618353	0	0.000615794	0	0	0	0.00412079	0	0	0	0.0113308	0	0	0	0	0	0.0416987	0	0	2	2.06418	0.611088	0	0.00178359	0	0.0281215	0	0.0301167	0	0.00600344	0	0	0	0.00441985	0	0.0158203	0	0.000771605	0	0	0	0.002816	0	0.0029278	0	0.00281975	0	0.00150283	0	0.000264236	0	0.000370679	0	0.0767686	0	0.00190735	0	0.656063	0	0.116022	0	0	0	0.173972	0	0.067801	0	0.378448	0	0.0784808	0	0.0103477	2	0.406633	0	0.113187	0.107016	0.166228	0	0.026054	0.0257175	0.0371991	0	0.0267076	0.0263541	0.040776	0	0.086479	0.0828452	0.130635	2	1.90259	0.296979	0	0.127811	0.119981	0.184154	0	0.0271171	0.0267527	0.0391161	0	0.0281452	0.0277528	0.0441035	0	0.0996663	0.0948606	0.146722	2	2.52921	0.463658	0	0.073499	1	1	0	0.018093	1	1	0	0.0187262	1	1	0	0.0547728	1	1	2	1.52313	0.449885
ENSG00000153066	TXNDC11	NA	1	1	All	0	0.17973	1	1	0	0.000445898	0	0.00236845	0	0.000912412	0	0.000332323	0	0	0	0.000677835	0	0.000781247	0	0	0	0	0	0	0	0.00454989	0	0.000386675	0	0.00191481	0	0	0	0.00591876	0	0	0	0.000119209	0	0.0532569	0	0.00700561	0	0	0	0.00172395	0	0	0	0.0457929	0	0	0	0.00128	0	0.0416627	0	0.0106	0	0.0323116	1	1	0	0	0	0.000284405	0	0	0	2.07732e-05	0	0	0	0	0	0.000781247	0	0	0	0	0	0	0	0.00180893	0	0	0	0	0	0	0	0.00148272	0	0	0	0.000119209	0	0.0214866	0	0.00323976	0	0	0	2.69375e-05	0	0	0	0	0	0	0	0	0	0	0	0.00306107	0	0.0583777	1	1	0	0	0	0.000662923	0	0	0	0.000145365	0	0	0	0	0	0.000781247	0	0	0	0	0	0	0	0.00274097	0	0	0	0	0	0	0	0.00443604	0	0	0	0.000119209	0	0.0404649	0	0.00509414	0	0	0	0.000404011	0	0	0	0	0	0	0	0	0	0	0	0.00352889	0	0.121352	1	1	0	0.000445898	0	0.00170553	0	0.000912412	0	0.000186958	0	0	0	0.000677835	0	0	0	0	0	0	0	0	0	0.00180893	0	0.000386675	0	0.00191481	0	0	0	0.00148272	0	0	0	0	0	0.012792	0	0.00191147	0	0	0	0.00131994	0	0	0	0.0457929	0	0	0	0.00128	0	0.0416627	0	0.00707109	2	2.04057	0.604864	0	0.0361177	1	0.178729	0	0.154906	0	0.00600344	0	0.00444444	0	0.00159277	0	0.0781247	0	0.00945216	0	0.00100369	0	0.000176	0	0.0183776	0	0.0386675	0	0.181795	0	0.0517902	0	0.00333611	0	0	0	0	0	0.491119	0	0.0462026	0	0.0021375	0	0.0466471	0	0.067801	0	0.229599	0	0.0248216	0	0.0279248	1	0.339802	0	0.15253	0.141467	0.195793	0	0.0271876	0.0268214	0.0382766	0	0.0473645	0.0462603	0.0606864	0	0.105165	0.0998242	0.146337	2	1.94975	0.309725	0	0.187278	0.170787	0.227554	0	0.0353562	0.0347385	0.0468296	0	0.0642059	0.0621881	0.0786504	0	0.123072	0.1158	0.16526	2	2.56617	0.473044	0	0.133097	1	1	0	0.0244166	1	1	0	0.0424896	1	1	0	0.0906075	1	1	1	1.42167	0.758689
ENSG00000176049	JAKMIP2	NA	1	1	All	0	0.0558043	1	1	0	0	0	0.00113717	0	0	0	0	0	0	0	0	0	0	0	0	0	0	0	0	0	0.000787802	0	0	0	0.000137638	0	0	0	0	0	0	0	0.000119209	0	0.0235787	0	0.000891823	0	0.0002375	0	0.00172395	0	0	0	0	0	0	0	0	0	0.0271905	0	0	0	0.0277494	1	1	0	0	0	0	0	0	0	0	0	0	0	0	0	0	0	0	0	0	0	0	0	0	0	0	0	0	0	0	0	0	0	0	0	0	0	0.00050615	0	2.58012e-05	0	0	0	2.69375e-05	0	0	0	0	0	0	0	0	0	0.0271905	0	0	0	0.0303561	1	1	0	0	0	0	0	0	0	0	0	0	0	0	0	0	0	0	0	0	0	0	0	0	0	0	0	0	0	0	0	0	0	0	0	0	0	0.00252939	0	0.000232185	0	0	0	0.000404011	0	0	0	0	0	0	0	0	0	0.0271905	0	0	0	0.0254482	1	1	0	0	0	0.00113717	0	0	0	0	0	0	0	0	0	0	0	0	0	0	0	0	0	0.000787802	0	0	0	0.000137638	0	0	0	0	0	0	0	0.000119209	0	0.0210493	0	0.000659638	0	0.0002375	0	0.00131994	0	0	0	0	0	0	0	0	0	0	0	0	0	1.69844	1	0	0.0285375	0	0.306423	0	0.130754	0	0.00531793	0	0	0	0.081708	0	0.0128676	0	0.00308642	0	0.00100369	0	0.001584	0	0.00180893	0	0.000386675	0	0.00674429	0	0.00422777	0	0.00148272	0	0.000942454	0	0.000476837	0	0.275222	0	0.00685193	0	0.0002375	0	0.0224842	0	0.11763	0	0.272323	0	0.0150238	0	0.00597637	0	0.395343	0	0.0496193	0.0484084	0.112992	0	0.0276324	0.0272541	0.0387291	0	0.0295006	0.0290697	0.0435952	0	0.0201188	0.0199177	0.0650646	0	1.66215	0.810269	0	0.059323	0.0575976	0.127707	0	0.0279321	0.0275456	0.0399213	0	0.0307412	0.0302735	0.0467984	0	0.0285817	0.0281771	0.080075	0	2.0031	0.865084	0	0.0376004	1	1	0	0.0179796	1	1	0	0.0197716	1	1	0	0.0178288	1	1	0	1.21928	1
ENSG00000116981	NT5C1A	NA	1	1	All	0	0.338683	1	1	0	0	0	0.00492549	0	0.037499	0	0.00434832	0	0.0066358	0	0.00123681	0	0	0	0	0	0.0143229	0	0	0	0.000468447	0	0.000386675	0	0.00492699	0	0.00237812	0	0.00923974	0	0.000942454	0	0.00107288	0	0.0521999	0	0.00257991	0	0.0002375	0	0.00553342	0	0	0	0.0678101	0	0	0	0.000465303	0	0.112176	0	0.00929723	0	0.0319392	1	1	0	0	0	0	0	0	0	0	0	0	0	0	0	0	0	0	0	0	0	0	0	0	0	0.000386675	0	0.00492699	0	0.00237812	0	0.00333611	0	0	0	0	0	0.0027665	0	0.000103205	0	0	0	0.000383917	0	0	0	0.0131253	0	0	0	0	0	0	0	0.00453238	0	0.0441784	1	1	0	0	0	0	0	0	0	0	0	0	0	0	0	0	0	0	0	0	0	0	0	0	0	0.000386675	0	0.00492699	0	0.00237812	0	0.00775702	0	0	0	0	0	0.00757733	0	0.000928633	0	0	0	0.00146036	0	0	0	0.0139984	0	0	0	0	0	0	0	0.00476485	0	0.294504	1	1	0	0	0	0.00492549	0	0.037499	0	0.00434832	0	0.0066358	0	0.00123681	0	0	0	0	0	0.0143229	0	0	0	0.000468447	0	0	0	0	0	0	0	0.00148272	0	0.000942454	0	0.00107288	0	0.0446225	0	0.00165128	0	0.0002375	0	0.00407306	0	0	0	0.0538116	0	0	0	0.000465303	0	0.112176	0	0.00453238	0	0.947979	1	0	0.00178359	0	0.012595	0	0.012064	0	0.005848	0	0	0	0.0165158	0	0.00117283	0	0	0	0	0	0.000176	0	0.00105401	0	0.000386675	0	0.0068446	0	0.00237812	0	0	0	0	0	0.00190735	0	0.466823	0	0.0227582	0	0	0	0.0174324	0	0.0176118	0	0.075042	0	0	0	0.0097133	0	0.275872	0	0.310439	0.266875	0.30671	0	0.0271215	0.026757	0.0382081	0	0.0363612	0.0357081	0.050273	0	0.274078	0.239727	0.271501	0	0.888535	0.588742	0	0.35898	0.301612	0.344486	0	0.0324105	0.0318909	0.0441755	0	0.0457355	0.0447054	0.0613152	0	0.313245	0.268929	0.303048	0	1.04601	0.648662	0	0.221154	1	1	0	0.0210846	1	1	0	0.0296678	1	1	0	0.191487	1	1	0	0.646636	1
ENSG00000163631	ALB	NA	1	1	All	0	0.218835	1	1	0	0	0	0.000758114	0	0.014886	0	0.000332245	0	0	0	0.00382741	0	0.00273436	0	0	0	0.00899138	0	0.000176	0	0	0	0	0	0.000550554	0	0	0	0.000370679	0	0.000515135	0	0	0	0.0762003	0	0.00312188	0	0.0002375	0	0.0105048	0	0	0	0.00729313	0	0	0	0.000465303	0	0.0765154	0	0.0113552	0	0.0308738	1	1	0	0	0	0	0	0.000788991	0	8.30926e-05	0	0	0	0	0	0	0	0	0	0.00401476	0	0	0	0	0	0	0	0	0	0	0	0	0	0	0	0	0	0.00106492	0	2.58012e-05	0	0	0	0.000303142	0	0	0	0	0	0	0	0	0	0.0245931	0	0	0	0.0455758	1	1	0	0	0	0	0	0.00169186	0	0.000249152	0	0	0	0	0	0	0	0	0	0.00798769	0	0	0	0	0	0	0	0	0	0	0	0	0	0	0	0	0	0.00885105	0	0.00054176	0	0	0	0.00100243	0	0	0	0	0	0	0	0	0	0.0252518	0	0	0	0.17326	1	1	0	0	0	0.000758114	0	0.0131941	0	8.30926e-05	0	0	0	0.00382741	0	0.00273436	0	0	0	0.00100369	0	0.000176	0	0	0	0	0	0.000550554	0	0	0	0.000370679	0	0.000515135	0	0	0	0.0673492	0	0.00258012	0	0.0002375	0	0.00950232	0	0	0	0.00729313	0	0	0	0.000465303	0	0.0512636	0	0.0113552	4	2.79688	0.307368	0	0.0111474	1	0.0648661	0	0.050118	0	0.0119653	0	0	0	0.0939885	0	0.00702356	0	0.000192901	0	0.00401476	0	0.002816	0	0.0128355	0	0	0	0.00880886	0	0.000264236	0	0.000370679	1	0.185964	0	0.0344515	2	1.66355	0	0.132105	0	0.0021375	0	0.108358	0	0	0	0.0675468	0	0	0	0.00186121	0	0.332487	0	0.191394	0.174193	0.224046	0	0.0284487	0.0280478	0.0394814	0	0.0399102	0.0391243	0.0535582	0	0.151484	0.140568	0.182206	4	2.34645	0.0892731	0	0.229057	0.204717	0.257629	0	0.0319066	0.0314029	0.0436912	0	0.0490291	0.0478466	0.0643822	0	0.180028	0.164753	0.209536	4	3.26152	0.230425	0	0.144186	1	1	0	0.0218512	1	1	0	0.0317109	1	1	0	0.112475	1	1	4	1.92812	0.130144
ENSG00000172345	STARD5	NA	1	1	All	0	0.154895	1	1	0	0	0	0	0	0.0130915	0	8.30926e-05	0	0	0	0	0	0	0	0	0	0	0	0	0	0.000117112	0	0.0061717	0	0.000550366	0	0.000264236	0	0	0	0.000915796	0	0.000476837	0	0.0122438	0	0.000928811	0	0.00095	0	0.00325177	0	0	0	0.0183973	0	0	0	0.0231364	0	0.0446669	0	0.0296489	0	0.0238261	1	1	0	0	0	0	0	0	0	0	0	0	0	0	0	0	0	0	0	0	0	0	0	0	0	0.0015467	0	0.000137638	0	0	0	0	0	0	0	0	0	0.00025958	0	2.58012e-05	0	0	0	0	0	0	0	0	0	0	0	0.0218564	0	0	0	0	0	0.0283594	1	1	0	0	0	0	0	0	0	0	0	0	0	0	0	0	0	0	0	0	0	0	0	0	0	0.00462501	0	0.000412727	0	0	0	0	0	0	0	0	0	0.00118151	0	0.00028378	0	0	0	0	0	0	0	0	0	0	0	0.0218564	0	0	0	0	0	0.126535	1	1	0	0	0	0	0	0.0130915	0	8.30926e-05	0	0	0	0	0	0	0	0	0	0	0	0	0	0.000117112	0	0.0015467	0	0.000137638	0	0.000264236	0	0	0	0.000915796	0	0.000476837	0	0.0110623	0	0.000645031	0	0.00095	0	0.00325177	0	0	0	0.0183973	0	0	0	0.00128	0	0.0446669	0	0.0296489	0	0.0215001	1	0	0	0	0.00265295	0	0.00932733	0	2.07732e-05	0	0	0	0.00382741	0	0	0	0	0	0	0	0	0	0	0	0	0	0	0	0.000264236	0	0	0	0	0	0	0	0.00230492	0	0.00156717	0	0	0	0.00153536	0	0	0	0	0	0	0	0	0	0	0	0.140481	0.131059	0.187132	0	0.0224021	0.022153	0.0334791	0	0.026574	0.026224	0.0406606	0	0.113907	0.107659	0.15312	0	0.0273196	0.0269498	0	0.161578	0.1492	0.208377	0	0.0255291	0.0252059	0.0376393	0	0.030329	0.0298737	0.0463851	0	0.131249	0.123	0.171918	0	0.0352556	0.0346414	0	0.0970479	1	1	0	0.0096239	1	1	0	0.0127865	1	1	0	0.0842613	1	1	0	0.0229403	1
ENSG00000215428	NA	NA	1	1	All	0	0.30881	1	1	0	0	0	0.000189528	0	0.000912412	0	0.00033237	0	0.00111111	0	0.000677835	0	0.00117283	0	0	0	0	0	0	0	0.000117112	0	0.000386675	0	0.000137638	0	0.00105618	0	0.00240733	0	0	0	0	0	0.0215532	0	0.000153695	0	0	0	0.00422021	0	0.0578352	0	0.0868494	0	0.0216752	0	0.013837	0	0.062788	0	0.0313973	0	0.0280894	1	1	0	0	0	0	0	0	0	0	0	0	0	0.000677835	0	0	0	0	0	0	0	0	0	0	0	0	0	0.000137638	0	0.000264236	0	0	0	0	0	0	0	0.00132052	0	0	0	0	0	2.69375e-05	0	0	0	0	0	0	0	0	0	0.0211299	0	0.00453238	0	0.0343005	1	1	0	0	0	0	0	0	0	0	0	0	0	0.000677835	0	0	0	0	0	0	0	0	0	0	0	0	0	0.000137638	0	0.000791948	0	0	0	0	0	0	0	0.00458425	0	0	0	0	0	0.000619481	0	0	0	0	0	0	0	0	0	0.0217946	0	0.0056947	0	0.27451	1	1	0	0	0	0.000189528	0	0.000912412	0	0.00033237	0	0.00111111	0	0	0	0.00117283	0	0	0	0	0	0	0	0.000117112	0	0.000386675	0	0	0	0.000264236	0	0.00240733	0	0	0	0	0	0.0169689	0	0.000153695	0	0	0	0.00360073	0	0.0578352	0	0.0868494	0	0.0216752	0	0.013837	0	0.0409934	0	0.0257026	0	0.77986	1	0	0.0160523	0	0.0320303	0	0.00669625	0	2.07732e-05	0	0	0	0.00159277	0	0.0163727	0	0.000192901	0	0	0	0.000176	0	0.00105401	0	0.000386675	0	0.0232609	0	0.00237812	0	0.0193669	0	0.000942454	0	0	0	0.0409882	0	0.00768816	0	0.0002375	0	0.00812624	0	0	0	0.178762	0	0	0	0.0673123	0	0.356222	0	0.300835	0.2598	0.300387	0	0.0278206	0.0274371	0.0389115	0	0.0329265	0.0323903	0.0469296	0	0.267908	0.235022	0.267446	0	0.961777	0.617787	0	0.314925	0.270156	0.316032	0	0.0281675	0.0277745	0.0401013	0	0.0347477	0.034151	0.0507475	0	0.280177	0.24435	0.281101	0	1.04285	0.647551	0	0.216779	1	1	0	0.0200833	1	1	0	0.0241939	1	1	0	0.192585	1	1	0	0.688556	1
ENSG00000170037	CNTROB	NA	1	1	All	0	0.227128	1	1	0	0.00713436	0	0.0698684	0	0.00166006	0	0.000186927	0	0	0	0.00271009	0	0.0163704	0	0.000192901	0	0	0	0	0	0.00421603	0	0	0	0.000137638	0	0.00105694	0	0.00333611	0	0	0	0	0	0.0377124	0	0.00348431	0	0.0002375	0	0.00812259	0	0	0	0.0148098	0	0	0	0	0	0.015179	0	0.0407128	0	0.0431836	1	1	0	0	0	0.000284405	0	0.000788991	0	2.07732e-05	0	0	0	0	0	0.00117283	0	0	0	0	0	0	0	0	0	0	0	0	0	0	0	0	0	0	0	0	0	0.00202852	0	0.00047903	0	0	0	0.00166123	0	0	0	0.00729313	0	0	0	0	0	0	0	0.0294547	0	0.0601006	1	1	0	0	0	0.00359643	0	0.00087107	0	0.000103834	0	0	0	0	0	0.0035028	0	0	0	0	0	0	0	0	0	0	0	0	0	0	0	0	0	0	0	0	0	0.00754212	0	0.00208422	0	0	0	0.00542884	0	0	0	0.00751664	0	0	0	0	0	0	0	0.0294547	0	0.167028	1	1	0	0.00713436	0	0.066272	0	0.000788991	0	8.30926e-05	0	0	0	0.00271009	0	0.0128676	0	0.000192901	0	0	0	0	0	0.00421603	0	0	0	0.000137638	0	0.00105694	0	0.00333611	0	0	0	0	0	0.0301703	0	0.00140009	0	0.0002375	0	0.00269375	0	0	0	0.00729313	0	0	0	0	0	0.015179	0	0.0112581	2	1.45924	0.428442	0	0.0361177	1	0.422378	0	0.0224752	0	0.00207732	0	0.00111111	0	0.193505	0	0.115594	0	0.000192901	0	0.0143229	0	0.000176	0	0.00105401	0	0.000386675	0	0.0269771	0	0.0169111	0	0.0181633	0	0.013086	0	0.00298023	1	0.190219	0	0.00604432	0	0.0038	0	0.0229957	0	0.121222	0	0.130825	0	0	0	0.0238372	0	0.0727912	0	0.200003	0.181272	0.230408	0	0.0407568	0.0399375	0.0509867	0	0.0522008	0.0508618	0.0653193	0	0.147803	0.137399	0.179415	2	1.31033	0.145274	0	0.254638	0.224803	0.275559	0	0.0455158	0.0444955	0.0563104	0	0.0660404	0.063907	0.0802834	0	0.188597	0.17188	0.216116	2	1.66238	0.232881	0	0.160431	1	1	0	0.0315573	1	1	0	0.0435702	1	1	0	0.116861	1	1	2	1.05513	0.284514
ENSG00000127191	TRAF2	NA	1	1	All	0	0.106769	1	1	0	0	0	4.73821e-05	0	0.000415089	0	8.30926e-05	0	0	0	0.00123681	0	0	0	0	0	0	0	0	0	0	0	0	0	0.000137638	0	0	0	0	0	0.000942454	0	0	0	0.0124653	0	0.000232211	0	0.0002375	0	0.00170483	0	0	0	0	0	0	0	0.005264	0	0.0809418	0	0.00306107	0	0.0265904	1	1	0	0	0	0	0	0	0	0	0	0	0	0	0	0	0	0	0	0	0	0	0	0	0	0	0	0	0	0	0	0	0	0	0	0	0	0.000100706	0	0	0	0	0	0.00016504	0	0	0	0	0	0	0	0	0	0.0263247	0	0	0	0.0284123	1	1	0	0	0	0	0	0	0	0	0	0	0	0	0	0	0	0	0	0	0	0	0	0	0	0	0	0	0	0	0	0	0	0	0	0	0	0.000395816	0	0	0	0	0	0.000380358	0	0	0	0	0	0	0	0	0	0.0276361	0	0	0	0.0783568	1	1	0	0	0	4.73821e-05	0	0.000415089	0	8.30926e-05	0	0	0	0.00123681	0	0	0	0	0	0	0	0	0	0	0	0	0	0.000137638	0	0	0	0	0	0.000942454	0	0	0	0.0120694	0	0.000232211	0	0.0002375	0	0.00132447	0	0	0	0	0	0	0	0.005264	0	0.0533057	0	0.00306107	2	3.2643	0.837003	0	0.00401308	0	0.138166	0	0.0571178	0	0.00299133	0	0.00111111	0	0.0639367	0	0.0517921	0	0.00173611	0	0.0061849	0	0.014256	0	0.0250439	0	0.0015467	0	0.066617	0	0.00105694	0	0.0133444	0	0.00899016	0	0.00429153	2	1.47776	0	0.0752424	0	0.0059375	0	0.192078	0	0	0	0.40709	0	0	0	0.0349124	0	0.609088	0	0.104959	0.0996385	0.160488	0	0.0264219	0.0260759	0.0375225	0	0.0279912	0.0276031	0.0421032	0	0.0769677	0.0740803	0.122544	3	2.94126	0.33961	0	0.104171	0.0989291	0.166652	0	0.0243365	0.0240427	0.0363753	0	0.0263983	0.0260529	0.0422918	0	0.0777731	0.0748257	0.128341	3	3.70082	0.506017	0	0.0744341	1	1	0	0.0177605	1	1	0	0.0188961	1	1	0	0.0555381	1	1	2	2.32654	0.67522
ENSG00000146054	TRIM7	NA	1	1	All	0	0.204681	1	1	0	0.000445898	0	0.00232159	0	0.00196374	0	0.000186958	0	0	0	0	0	0.000195312	0	0	0	0	0	0	0	0	0	0.00281975	0	0	0	0	0	0	0	0	0	0	0	0.00884236	0	2.58012e-05	0	0	0	0.00325917	0	0.0142674	0	0.046888	0	0	0	0.0165076	0	0.0976606	0	0.00929723	0	0.051024	1	1	0	0	0	4.73821e-05	0	0	0	0	0	0	0	0	0	0	0	0	0	0	0	0	0	0	0	0	0	0	0	0	0	0	0	0	0	0	0	0.000997528	0	0	0	0	0	0.00010775	0	0	0	0.0355654	0	0	0	0	0	0.00977357	0	0.00453238	0	0.0568062	1	1	0	0	0	0.000615833	0	0	0	0	0	0	0	0	0	0	0	0	0	0	0	0	0	0	0	0	0	0	0	0	0	0	0	0	0	0	0	0.00298804	0	0	0	0	0	0.00107723	0	0	0	0.0360058	0	0	0	0	0	0.0113545	0	0.00476485	0	0.147875	1	1	0	0.000445898	0	0.00170576	0	0.00196374	0	0.000186958	0	0	0	0	0	0.000195312	0	0	0	0	0	0	0	0	0	0.00281975	0	0	0	0	0	0	0	0	0	0	0	0.00585432	0	2.58012e-05	0	0	0	0.00218194	0	0.0142674	0	0.0108822	0	0	0	0.0165076	0	0.0863061	0	0.00453238	0	0.142749	1	0	0.000445898	0	0.00682302	0	0.00332536	0	0	0	0	0	0	0	0.00175781	0	0	0	0	0	0	0	0.00105401	0	0	0	0.00123875	0	0.000264236	0	0	0	0.00899016	0	0	0	0.00722592	0	0.00047903	0	0.0002375	0	0.000969751	0	0	0	0.0821796	0	0.0127201	0	0.005264	0	0.00977357	0	0.197541	0.179254	0.228658	0	0.0498348	0.0486134	0.0593497	0	0.0543101	0.0528617	0.0673504	0	0.143231	0.133446	0.175839	0	0.163046	0.150448	0	0.20791	0.18772	0.242712	0	0.0514904	0.0501872	0.0618277	0	0.058113	0.0564567	0.0729668	0	0.149797	0.139117	0.186113	0	0.177741	0.162841	0	0.124092	1	1	0	0.0325682	1	1	0	0.036573	1	1	0	0.0875194	1	1	0	0.117736	1
ENSG00000185608	MRPL40	NA	1	1	All	0	0.224861	1	1	0	0.000445898	0	0.000284405	0	0.00289779	0	0	0	0	0	0	0	0.00312786	0	0	0	0	0	0	0	0	0	0	0	0	0	0	0	0	0	0	0	0	0	0.0192954	0	2.58012e-05	0	0.0002375	0	0.00421764	0	0	0	0.0912095	0	0.0693284	0	0.00779115	0	0.0186628	0	0.00733656	0	0.0274333	1	1	0	0	0	0	0	0	0	0	0	0	0	0	0	0	0	0	0	0	0	0	0	0	0	0	0	0	0	0	0	0	0	0	0	0	0	0.00245385	0	0	0	0.0002375	0	0.000441245	0	0	0	0	0	0	0	0.00779115	0	0.00917297	0	0.00733656	0	0.0306931	1	1	0	0	0	0	0	0	0	0	0	0	0	0	0	0	0	0	0	0	0	0	0	0	0	0	0	0	0	0	0	0	0	0	0	0	0	0.00507424	0	0	0	0.0002375	0	0.000763764	0	0	0	0	0	0	0	0.00779115	0	0.00948987	0	0.00733656	0	0.194168	1	1	0	0.000445898	0	0.000284405	0	0.00289779	0	0	0	0	0	0	0	0.00312786	0	0	0	0	0	0	0	0	0	0	0	0	0	0	0	0	0	0	0	0	0	0.0142212	0	2.58012e-05	0	0	0	0.00345388	0	0	0	0.0912095	0	0.0693284	0	0	0	0.00917297	0	0	0	0.0720304	1	0	0	0	0.00113717	0	0.000415089	0	0	0	0	0	0	0	0.00312786	0	0	0	0	0	0	0	0	0	0	0	0.00123875	0	0	0	0	0	0.000647382	0	0	0	0.00892041	0	0.00047903	0	0	0	0.004109	0	0	0	0.0108822	0	0.0216752	0	0	0	0.0193983	0	0.208176	0.187936	0.236584	0	0.025687	0.0253599	0.0368363	0	0.0282712	0.0278753	0.0423611	0	0.179905	0.16465	0.204636	1	0.0778562	0.00287798	0	0.226532	0.202706	0.256021	0	0.0272468	0.0268789	0.0392454	0	0.0307545	0.0302864	0.0468091	0	0.195778	0.177805	0.221538	1	0.0897483	0.00379433	0	0.131918	1	1	0	0.0145498	1	1	0	0.0167501	1	1	0	0.115168	1	1	0	0.0507041	1
ENSG00000185634	SHC4	NA	1	1	All	0	0.304561	1	1	0	0	0	0.0031256	0	0.021507	0	0.000186927	0	0	0	0.00576019	0	0.000195312	0	0	0	0	0	0	0	0.00455115	0	0.000386675	0	0.000137638	0	0.000264236	0	0.00240733	0	0.00601888	0	0.000476604	0	0.021735	0	0.00117563	0	0	0	0.00213905	0	0.0276452	0	0.0340981	0	0	0	0.0412369	0	0.0721128	0	0.0594008	0	0.0369018	1	1	0	0	0	0.00113717	0	0.00663401	0	2.07732e-05	0	0	0	0	0	0	0	0	0	0	0	0	0	0	0	0	0	0.000137638	0	0	0	0	0	0.00601888	0	0.000119209	0	0.00288999	0	0.00027262	0	0	0	0.000506333	0	0	0	0.0081904	0	0	0	0	0	0.0109748	0	0	0	0.0475572	1	1	0	0	0	0.00198843	0	0.00990914	0	0.000103834	0	0	0	0	0	0	0	0	0	0	0	0	0	0	0	0	0	0.000137638	0	0	0	0	0	0.00601888	0	0.000357395	0	0.00695835	0	0.000530599	0	0	0	0.00077548	0	0	0	0.00885851	0	0	0	0	0	0.011919	0	0	0	0.257004	1	1	0	0	0	0.00113717	0	0.0115979	0	8.30926e-05	0	0	0	0.00576019	0	0.000195312	0	0	0	0	0	0	0	0.00455115	0	0.000386675	0	0	0	0.000264236	0	0.00240733	0	0	0	0.000119209	0	0.0147766	0	0.000645031	0	0	0	0.00136357	0	0.0276452	0	0.0252396	0	0	0	0.0412369	0	0.0601938	0	0.0594008	0	0.699265	1	0	0.000445898	0	0.00312621	0	0.0115979	0	8.30926e-05	0	0	0	0.000677835	0	0.000195312	0	0.000192901	0	0	0	0	0	0.00180893	0	0.0139203	0	0.0397775	0	0.00237812	0	0.0140275	0	0.0086666	0	0.00107288	0	0.0423216	0	0.0018981	0	0.0002375	0	0.00342349	0	0.0276452	0	0.0504116	0	0	0	0.0530723	0	0.422284	0	0.286384	0.249026	0.290899	0	0.0349469	0.0343433	0.0456333	0	0.0438067	0.0428611	0.0572841	0	0.242577	0.215397	0.249521	0	0.731853	0.518983	0	0.314383	0.269761	0.315682	0	0.0386554	0.0379178	0.0499138	0	0.0515995	0.0502909	0.0668129	0	0.262783	0.231091	0.269183	0	0.772717	0.538243	0	0.204211	1	1	0	0.0263301	1	1	0	0.0334438	1	1	0	0.170767	1	1	0	0.511019	1
ENSG00000073598	FNDC8	NA	1	1	All	0	0.0765188	1	1	0	0	0	0.00066344	0	0.00261323	0	0.00132117	0	0	0	0	0	0	0	0	0	0	0	0	0	0.000117112	0	0	0	0	0	0	0	0	0	0	0	0	0	0.00673062	0	0.000605778	0	0	0	0.00262572	0	0	0	0	0	0	0	0.013232	0	0.0408329	0	0.00777684	0	0.0334578	1	1	0	0	0	0.000284405	0	0.000788991	0	0	0	0	0	0	0	0	0	0	0	0	0	0	0	0	0	0	0	0	0	0	0	0	0	0	0	0	0	0.00158787	0	0	0	0	0	0.000660084	0	0	0	0	0	0	0	0	0	0.0280563	0	0.0020802	0	0.0355049	1	1	0	0	0	0.000379034	0	0.000953149	0	0	0	0	0	0	0	0	0	0	0	0	0	0	0	0	0	0	0	0	0	0	0	0	0	0	0	0	0	0.00271102	0	0	0	0	0	0.00109035	0	0	0	0	0	0	0	0	0	0.0280563	0	0.00231507	0	0.0410138	1	1	0	0	0	0.000284405	0	0.00166008	0	0.00132117	0	0	0	0	0	0	0	0	0	0	0	0	0	0.000117112	0	0	0	0	0	0	0	0	0	0	0	0	0	0.0040196	0	0.000605778	0	0	0	0.00153536	0	0	0	0	0	0	0	0.013232	0	0.0127766	0	0.00546177	1	0.489727	0.387206	0	0.00713436	0	0.0497057	0	0.050118	0	0.00934247	0	0	0	0.00427909	0	0.00312786	0	0	0	0	0	0	0	0.0029278	0	0	0	0.000550554	0	0.00105694	0	0.00333611	0	0	0	0.00190735	0	0.185324	0	0.00551425	0	0.0002375	0	0.0143778	0	0	1	0.120332	0	0	0	0.004589	0	0.0258659	0	0.073799	0.0711417	0.134902	0	0.0332727	0.0327252	0.0440674	0	0.0348159	0.0342168	0.0488245	0	0.0389831	0.038233	0.0873055	1	0.448558	0.0750257	0	0.0745735	0.0718607	0.141531	0	0.0329611	0.0324238	0.0446673	0	0.0351765	0.034565	0.0511879	0	0.0393969	0.0386309	0.0921232	1	0.570667	0.11234	0	0.0478673	1	1	0	0.0216998	1	1	0	0.0230933	1	1	0	0.0247739	1	1	0	0.310077	1
ENSG00000185955	C7orf61	NA	1	1	All	0	0.0628124	1	1	0	0	0	0.000521428	0	0.000228138	0	2.07732e-05	0	0	0	0	0	0	0	0	0	0	0	0	0	0.000468447	0	0	0	0	0	0	0	0	0	0	0	0	0	0.014491	0	0.00133496	0	0.0002375	0	0.000431	0	0	0	0.013574	0	0	0	0.00252715	0	0.0234648	0	0.00551326	0	0.0326862	1	1	0	0	0	0.000521428	0	0	0	2.07732e-05	0	0	0	0	0	0	0	0	0	0	0	0	0	0	0	0	0	0	0	0	0	0	0	0	0	0	0	0.0130519	0	0.00133496	0	0.0002375	0	0.000431	0	0	0	0	0	0	0	0	0	0.0115754	0	0.00551326	0	0.0343104	1	1	0	0	0	0.000521428	0	0	0	2.07732e-05	0	0	0	0	0	0	0	0	0	0	0	0	0	0	0	0	0	0	0	0	0	0	0	0	0	0	0	0.0143621	0	0.00133496	0	0.0002375	0	0.000431	0	0	0	0	0	0	0	0	0	0.0118894	0	0.00551326	0	0.028502	1	1	0	0	0	0	0	0.000228138	0	0	0	0	0	0	0	0	0	0	0	0	0	0	0	0.000468447	0	0	0	0	0	0	0	0	0	0	0	0	0	0.000128899	0	0	0	0	0	0	0	0	0	0.013574	0	0	0	0.00252715	0	0.0115754	0	0	0	0.17913	1	0	0.000445898	0	0.00355253	0	0.00140638	0	0	0	0	0	0.00291372	0	0	0	0.000192901	0	0	0	0.000176	0	0.000117112	0	0	0	0.000137638	0	0.00456839	0	0	0	0	0	0	0	0.0024647	0	0.00195075	0	0.00095	0	0.000969751	0	0.0176118	0	0.0472957	0	0.00376493	0	0	0	0.0906114	0	0.0611149	0.0592849	0.124109	0	0.0325074	0.0319847	0.0433847	0	0.0339096	0.0333411	0.0479098	0	0.0272053	0.0268386	0.0743054	0	0.193635	0.176042	0	0.059046	0.0573366	0.127472	0	0.0310254	0.030549	0.0429161	0	0.0327687	0.0322376	0.0487782	0	0.0262773	0.025935	0.0770978	0	0.194012	0.176352	0	0.044577	1	1	0	0.0231025	1	1	0	0.0241587	1	1	0	0.0204183	1	1	0	0.130878	1
ENSG00000171209	CSN3	NA	1	1	All	0	0.093517	1	1	0	0	0	0	0	0.00166008	0	0	0	0	0	0	0	0	0	0	0	0	0	0	0	0	0	0	0	0	0	0	0	0	0	0	0	0	0	0.000277134	0	0	0	0	0	0	0	0	0	0	0	0	0	0.013232	0	0.0783478	0	0	0	0.064889	1	1	0	0	0	0	0	0	0	0	0	0	0	0	0	0	0	0	0	0	0	0	0	0	0	0	0	0	0	0	0	0	0	0	0	0	0	8.14873e-05	0	0	0	0	0	0	0	0	0	0	0	0	0	0.013232	0	0.0515756	0	0	0	0.0662024	1	1	0	0	0	0	0	0	0	0	0	0	0	0	0	0	0	0	0	0	0	0	0	0	0	0	0	0	0	0	0	0	0	0	0	0	0	8.14873e-05	0	0	0	0	0	0	0	0	0	0	0	0	0	0.013232	0	0.0528889	0	0	0	0.0273146	1	1	0	0	0	0	0	0.00166008	0	0	0	0	0	0	0	0	0	0	0	0	0	0	0	0	0	0	0	0	0	0	0	0	0	0	0	0	0	0.000195647	0	0	0	0	0	0	0	0	0	0	0	0	0	0	0	0.0254589	0	0	0	0.034003	1	0	0	0	4.73821e-05	0	0.00261326	0	0.000186958	0	0	0	0	0	0	0	0	0	0.00100369	0	0	0	0	0	0.000386675	0	0.000137638	0	0	0	0	0	0	0	0.000476837	0	0.00328536	0	0.000103205	0	0	0	0.000303142	0	0	0	0	0	0	0	0	0	0.0254589	0	0.0906875	0.0866969	0.148889	0	0.0630809	0.0611325	0.0712497	0	0.0643523	0.0623254	0.0762663	0	0.0263353	0.0259915	0.0732427	0	0.0316504	0.0311548	0	0.0939019	0.089628	0.158394	0	0.0650674	0.0629957	0.0740148	0	0.0665426	0.064377	0.080664	0	0.0273593	0.0269884	0.0785013	0	0.0375835	0.036886	0	0.0598055	1	1	0	0.0402602	1	1	0	0.0410248	1	1	0	0.0187807	1	1	0	0.0237007	1
ENSG00000135423	GLS2	NA	1	1	All	0	0.164279	1	1	0	0.00689748	0	0.0011374	0	0.00260332	0	2.07732e-05	0	0	0	0.000677835	0	0.000781247	0	0	0	0	0	0	0	0	0	0.00154481	0	0.00123875	0	0	0	0.000370679	0	0.00140886	0	0	0	0.0171472	0	0.00126426	0	0	0	0.000242408	0	0	0	0.0359969	0	0	0	0.00128	0	0.0876248	0	0.00404195	0	0.0273332	1	1	0	0	0	0	0	0.000228138	0	2.07732e-05	0	0	0	0	0	0.000781247	0	0	0	0	0	0	0	0	0	0.000386675	0	0	0	0	0	0	0	0.000647382	0	0	0	0.00180643	0	0	0	0	0	0.00010775	0	0	0	0.0117794	0	0	0	0	0	0.0115754	0	0	0	0.0329922	1	1	0	0	0	0	0	0.000639584	0	2.07732e-05	0	0	0	0	0	0.000781247	0	0	0	0	0	0	0	0	0	0.00115814	0	0	0	0	0	0	0	0.000761474	0	0	0	0.00373764	0	0	0	0	0	0.00021547	0	0	0	0.0122184	0	0	0	0	0	0.0134595	0	0	0	0.131286	1	1	0	0.00689748	0	0.0011374	0	0.00196374	0	0	0	0	0	0.000677835	0	0	0	0	0	0	0	0	0	0	0	0.000386675	0	0.00123875	0	0	0	0.000370679	0	0.000647382	0	0	0	0.0134095	0	0.00126426	0	0	0	2.69375e-05	0	0	0	0.0237785	0	0	0	0.00128	0	0.0741653	0	0.00404195	1	0.842608	0.569414	0	0	0	0.0109354	0	0.0202006	0	0.00033237	0	0	0	0.00413395	0	0.00312499	0	0.000192901	0	0	0	0.0044	0	0.00448989	0	0	0	0.00344096	0	0.00105694	0	0.00593086	0	0.000647382	0	0.00107288	1	0.336781	0	0.0083596	0	0	0	0.0182011	0	0.0936895	0	0.130107	0	0	0	0.0017453	0	0.193764	0	0.154565	0.143212	0.197398	0	0.0263473	0.0260032	0.0374672	0	0.0312654	0.0307817	0.0453119	0	0.1233	0.116001	0.160253	0	0.78306	0.542995	0	0.176785	0.16204	0.220024	0	0.029142	0.0287214	0.0410667	0	0.0354625	0.0348411	0.0514379	0	0.141323	0.131791	0.179495	1	0.913437	0.232438	0	0.101152	1	1	0	0.0182443	1	1	0	0.0220833	1	1	0	0.0790685	1	1	0	0.560038	1
ENSG00000108405	P2RX1	NA	1	1	All	0	0.180991	1	1	0	0	0	0.000426394	0	0.0142347	0	0.000519266	0	0.00111111	0	0.00271009	0	0	0	0.000192901	0	0.00100369	0	0.000176	0	0.00187332	0	0.000386675	0	0.00343871	0	0.00105694	0	0	0	0	0	0	0	0.0181566	0	0.00126422	0	0	0	0.00812847	0	0	0	0.031963	0	0	0	0.000465303	0	0.0636863	0	0.0301977	0	0.0284347	1	1	0	0	0	4.73821e-05	0	0.00128624	0	2.07732e-05	0	0	0	0	0	0	0	0	0	0	0	0	0	0.000117112	0	0.000386675	0	0.000550554	0	0	0	0	0	0	0	0	0	0.00105526	0	2.58012e-05	0	0	0	0	0	0	0	0	0	0	0	0.000465303	0	0	0	0.0244796	0	0.0366783	1	1	0	0	0	0.000236866	0	0.00309319	0	0.000186895	0	0	0	0	0	0	0	0	0	0	0	0	0	0.000819311	0	0.000386675	0	0.00219996	0	0	0	0	0	0	0	0	0	0.00377984	0	0.000335376	0	0	0	0	0	0	0	0	0	0	0	0.000465303	0	0	0	0.0251749	0	0.144313	1	1	0	0	0	0.000189528	0	0.0111415	0	0.00033237	0	0.00111111	0	0.00271009	0	0	0	0.000192901	0	0.00100369	0	0.000176	0	0.00105401	0	0	0	0.00123875	0	0.00105694	0	0	0	0	0	0	0	0.0143767	0	0.000928844	0	0	0	0.00812847	0	0	0	0.031963	0	0	0	0	0	0.0636863	0	0.00502282	0	1.91807	1	0	0.00401308	0	0.100261	0	0.0142354	0	0.000747833	0	0.00111111	0	0.00441985	0	0.00488279	0	0.000771605	0	0	0	0.000704	0	0.0029278	0	0	0	0.00495499	0	0.00237812	0	0	0	0.0959704	0	0.00965595	0	0.17648	0	0.00660511	0	0	0	0.037179	0	0.0478695	0	0.320732	0	0	0	0.127985	0	0.954185	0	0.168192	0.154808	0.207152	0	0.0277324	0.0273514	0.0388239	0	0.0345211	0.033932	0.0485635	0	0.133671	0.125122	0.168322	0	1.94544	0.857076	1	0.188047	0.015613	0.0759517	0	0.0274456	0.0270724	0.0394368	0	0.0377298	0.0370269	0.0535764	1	0.150317	0.0102268	0.0504066	0	2.19712	0.888877	0	0.107498	1	1	0	0.0174289	1	1	0	0.0230092	1	1	0	0.0844892	1	1	0	1.23522	1
ENSG00000071462	WBSCR22	NA	1	1	All	0	0.092565	1	1	0	0.000445898	0	0.000284405	0	0.00140633	0	0.000186958	0	0.00111111	0	0.00179578	0	0	0	0	0	0	0	0.000703296	0	0	0	0	0	0.00123875	0	0.00105618	0	0.000370679	0	0.00123753	0	0.000119209	0	0.00675843	0	0.000862599	0	0	0	0.00136348	0	0	0	0.0117794	0	0.0186902	0	0	0	0.0295073	0	0.0136475	0	0.0267391	1	1	0	0	0	0	0	0.000228138	0	0	0	0	0	0	0	0	0	0	0	0	0	0.000176	0	0	0	0	0	0	0	0.000264236	0	0	0	0	0	0	0	0.000644467	0	0.000153695	0	0	0	0.000383917	0	0	0	0	0	0	0	0	0	0.0185325	0	0.00635617	0	0.0312352	1	1	0	0	0	0	0	0.000475005	0	0	0	0	0	0	0	0	0	0	0	0	0	0.000527296	0	0	0	0	0	0	0	0.000791948	0	0	0	0	0	0	0	0.00265347	0	0.000256821	0	0	0	0.000706849	0	0	0	0	0	0	0	0	0	0.0185325	0	0.00729134	0	0.0613298	1	1	0	0.000445898	0	0.000284405	0	0.000931328	0	0.000186958	0	0.00111111	0	0.00179578	0	0	0	0	0	0	0	0.000176	0	0	0	0	0	0.00123875	0	0.000264236	0	0.000370679	0	0.00123753	0	0.000119209	0	0.00410496	0	0.000605778	0	0	0	0.000656631	0	0	0	0.0117794	0	0.0186902	0	0	0	0.0109748	0	0.00635617	0	0.0878239	1	0	0	0	0.000284405	0	0.000931328	0	0	0	0	0	0	0	0.000195312	0	0	0	0	0	0	0	0.000468447	0	0.000386675	0	0.000137638	0	0.000264236	0	0.00333611	0	0	0	0	0	0.00458194	0	0.000358959	0	0	0	0.00282775	0	0	0	0.0237785	0	0.0388325	0	0.000465303	0	0.0109748	0	0.0802554	0.0771194	0.140476	0	0.0214357	0.0212076	0.0324627	0	0.0248323	0.0245266	0.0388203	0	0.055423	0.0539152	0.103573	0	0.0854666	0.0819162	0	0.102537	0.0974556	0.165472	0	0.0297771	0.0293381	0.0416979	0	0.035245	0.0346311	0.0512385	0	0.0672923	0.0650782	0.119008	0	0.0943525	0.0900381	0	0.0616694	1	1	0	0.0172863	1	1	0	0.0204175	1	1	0	0.0412519	1	1	0	0.0588763	1
ENSG00000145358	DDIT4L	NA	1	1	All	0	0.0649714	1	1	0	0	0	0.000189506	0	0.000912397	0	0	0	0	0	0	0	0	0	0	0	0	0	0	0	0.000787802	0	0	0	0.00765177	0	0	0	0	0	0.00140889	0	0	0	0.00516084	0	2.58012e-05	0	0	0	0.00072521	0	0	0	0.00908766	0	0	0	0	0	0.0222643	0	0.0167573	0	0.037892	1	1	0	0	0	4.73821e-05	0	0.000415089	0	0	0	0	0	0	0	0	0	0	0	0	0	0	0	0	0	0	0	0.00765177	0	0	0	0	0	0	0	0	0	0.00166181	0	0	0	0	0	0.000383917	0	0	0	0	0	0	0	0	0	0.0109748	0	0.0167573	0	0.0394277	1	1	0	0	0	0.000142124	0	0.000497308	0	0	0	0	0	0	0	0	0	0	0	0	0	0	0	0	0	0	0	0.00765177	0	0	0	0	0	0	0	0	0	0.0027058	0	0	0	0	0	0.000383917	0	0	0	0	0	0	0	0	0	0.0112895	0	0.0167573	0	0.0255437	1	1	0	0	0	4.73821e-05	0	0.000415089	0	0	0	0	0	0	0	0	0	0	0	0	0	0	0	0.000787802	0	0	0	0	0	0	0	0	0	0.00140889	0	0	0	0.00245504	0	2.58012e-05	0	0	0	0.000341293	0	0	0	0.00908766	0	0	0	0	0	0.0109748	0	0	0	0.175055	1	0	0	0	0.000426439	0	0	0	0.000839522	0	0	0	0.00179578	0	0	0	0	0	0	0	0	0	0	0	0	0	0.00150283	0	0	0	0	0	0	0	0	0	0.00398132	0	0	0	0	0	0.000656631	0	0	0	0	0	0.0157051	0	0.013232	0	0.136915	0	0.0582069	0.0565453	0.121287	0	0.0319651	0.0314596	0.0428587	0	0.0332799	0.0327322	0.0472831	0	0.024927	0.0246189	0.0713835	0	0.194543	0.176789	0	0.0695334	0.067171	0.137136	0	0.0420795	0.0412064	0.0531605	0	0.043739	0.0427962	0.0593367	0	0.0257944	0.0254646	0.0765626	0	0.200577	0.181741	0	0.0381642	1	1	0	0.0207674	1	1	0	0.0217938	1	1	0	0.0163704	1	1	0	0.139816	1
ENSG00000092820	EZR	NA	1	1	All	0	0.143828	1	1	0	0	0	4.73821e-05	0	0.000931328	0	2.07732e-05	0	0.00111111	0	0	0	0.00117283	0	0	0	0.00100369	0	0.000703296	0	0	0	0.000386675	0	0.00123875	0	0	0	0.00240733	0	0.000515135	0	0	0	0.0195033	0	0.00385759	0	0	0	0.00755101	0	0	0	0.0474845	0	0	0	0	0	0.0498449	0	0.00604821	0	0.027413	1	1	0	0	0	0	0	0	0	0	0	0	0	0	0	0	0	0	0	0	0	0.000176	0	0	0	0	0	0	0	0	0	0	0	0	0	0	0	0.0026439	0	0	0	0	0	0	0	0	0	0	0	0	0	0	0	0.0245931	0	0	0	0.033193	1	1	0	0	0	0	0	0	0	0	0	0	0	0	0	0	0	0	0	0	0	0.000527296	0	0	0	0	0	0	0	0	0	0	0	0	0	0	0	0.00741389	0	0	0	0	0	0	0	0	0	0	0	0	0	0	0	0.0252518	0	0	0	0.110635	1	1	0	0	0	4.73821e-05	0	0.000931328	0	2.07732e-05	0	0.00111111	0	0	0	0.00117283	0	0	0	0.00100369	0	0.000176	0	0	0	0.000386675	0	0.00123875	0	0	0	0.00240733	0	0.000515135	0	0	0	0.0120894	0	0.00385759	0	0	0	0.00755101	0	0	0	0.0474845	0	0	0	0	0	0.0245931	0	0.00604821	2	2.50061	0.712828	0	0.0285375	0	0.0614072	0	0.0539295	0	0.00207732	0	0.00444444	0	0.0237827	0	0.0517921	0	0.000192901	0	0.00100369	0	0.002816	0	0.0154898	0	0.000386675	0	0.0397775	0	0.0137382	0	0.0140275	0	0.0481365	0	0.0153809	2	0.848738	0	0.0481564	0	0.0021375	0	0.180275	0	0.0235575	0	0.573219	0	0.0243107	0	0.0166928	0	0.406603	0	0.129068	0.121086	0.178262	0	0.0267911	0.0264354	0.0378872	0	0.0316512	0.0311556	0.0456995	0	0.0974172	0.0928226	0.139978	2	2.18286	0.372686	0	0.147276	0.136945	0.198523	0	0.0269995	0.0266383	0.0390119	0	0.0337743	0.0332103	0.0497649	0	0.113502	0.107298	0.157532	2	2.78734	0.527523	0	0.0961502	1	1	0	0.0179079	1	1	0	0.0216708	1	1	0	0.0744794	1	1	2	1.7154	0.511522
ENSG00000135617	PRADC1	NA	1	1	All	0	0.1078	1	1	0	0	0	0.000426349	0	0.00484446	0	0.000399131	0	0	0	0.00274481	0	0.000780865	0	0	0	0	0	0	0	0.00306338	0	0	0	0	0	0	0	0	0	0	0	0	0	0.00574646	0	0	0	0	0	0.00262584	0	0	0	0.0183828	0	0	0	0	0	0.0535875	0	0.0151982	0	0.0288899	1	1	0	0	0	0.000189528	0	0.00128624	0	0	0	0	0	0	0	0.000195312	0	0	0	0	0	0	0	0	0	0	0	0	0	0	0	0	0	0	0	0	0	0.00167103	0	0	0	0	0	0	0	0	0	0.000882389	0	0	0	0	0	0.0246654	0	0	0	0.0309807	1	1	0	0	0	0.000378967	0	0.00194332	0	0	0	0	0	0	0	0.000585553	0	0	0	0	0	0	0	0	0	0	0	0	0	0	0	0	0	0	0	0	0	0.00252509	0	0	0	0	0	0	0	0	0	0.000882389	0	0	0	0	0	0.0246654	0	0	0	0.0768191	1	1	0	0	0	4.73821e-05	0	0.00290115	0	0.000399131	0	0	0	0.00274481	0	0.000195312	0	0	0	0	0	0	0	0.00306338	0	0	0	0	0	0	0	0	0	0	0	0	0	0.00322137	0	0	0	0	0	0.00262584	0	0	0	0.0175005	0	0	0	0	0	0.0289221	0	0.0151982	1	0.2252	0.201644	0	0	0	0.00118455	0	0.0568698	0	0.00240825	0	0	0	0	0	0	0	0	0	0	0	0.004168	0	0.00306338	0	0	0	0	0	0	0	0	0	0	0	0	0	0.0305454	0	0.00041282	0	0.0002375	0	0.0109131	0	0	1	0.0358905	0	0	0	0	0	0.0795069	0	0.10416	0.0989186	0.159738	0	0.0271712	0.0268053	0.0382604	0	0.0288987	0.0284851	0.0430132	0	0.0752609	0.0724986	0.121161	1	0.206704	0.0186354	0	0.111031	0.105089	0.171837	0	0.0280187	0.0276298	0.0399827	0	0.0303243	0.0298691	0.0463825	0	0.0807068	0.0775359	0.130576	1	0.252081	0.0269055	0	0.0636776	1	1	0	0.0174992	1	1	0	0.0189497	1	1	0	0.0447279	1	1	1	0.145881	0.135739
ENSG00000151623	NR3C2	NA	1	1	All	0	0.117303	1	1	0	0	0	0.000189528	0	0.00861047	0	2.07732e-05	0	0	0	0	0	0	0	0	0	0.00401476	0	0	0	0.000787802	0	0	0	0.00191481	0	0	0	0	0	0.00601865	0	0.00107242	0	0.00457661	0	0.00047903	0	0	0	0.000242438	0	0	0	0.00908766	0	0	0	0	0	0.075756	0	0.00453238	0	0.0263495	1	1	0	0	0	0	0	0.000788991	0	0	0	0	0	0	0	0	0	0	0	0	0	0	0	0	0	0	0	0	0	0	0	0	0	0.000352309	0	0.000119209	0	0.000249071	0	0.000246819	0	0	0	0	0	0	0	0	0	0	0	0	0	0.0245931	0	0	0	0.0297944	1	1	0	0	0	0	0	0.00136355	0	0	0	0	0	0	0	0	0	0	0	0	0	0	0	0	0	0	0	0	0	0	0	0	0	0.00115217	0	0.000595581	0	0.000525709	0	0.000246819	0	0	0	0	0	0	0	0	0	0	0	0	0	0.0259105	0	0	0	0.087509	1	1	0	0	0	0.000189528	0	0.00724692	0	2.07732e-05	0	0	0	0	0	0	0	0	0	0.00401476	0	0	0	0.000787802	0	0	0	0.00191481	0	0	0	0	0	0.00486647	0	0.000476837	0	0.0040509	0	0.000232211	0	0	0	0.000242438	0	0	0	0.00908766	0	0	0	0	0	0.0498455	0	0.00453238	3	2.44293	0.441467	0	0.000445898	1	0.0648661	0	0.0838677	0	0.00830926	0	0	0	0.026611	0	0.00175781	0	0	0	0.00100369	0	0.007548	0	0.0104144	0	0.00348007	0	0.0142435	0	0.00105694	0	0.00333611	0	0.0400023	0	0.0144243	2	1.4314	0	0.210542	0	0.00095	0	0.0535162	0	0.0302239	0	0.207402	0	0	0	0.0103477	0	0.217184	0	0.111484	0.105494	0.164985	0	0.0261141	0.0257761	0.0372456	0	0.0288503	0.0284381	0.0429627	0	0.0826333	0.0793113	0.127213	3	1.9927	0.141562	0	0.119077	0.11226	0.17753	0	0.025913	0.0255801	0.0380056	0	0.0310225	0.0305462	0.0470336	0	0.0880543	0.0842888	0.136624	3	2.79202	0.306288	0	0.0676673	1	1	0	0.0141698	1	1	0	0.016468	1	1	0	0.0511994	1	1	1	1.74361	0.825112
ENSG00000177098	SCN4B	NA	1	1	All	0	0.137705	1	1	0	0.000445898	0	0.000189528	0	0.00484446	0	0.000399131	0	0	0	0	0	0.00117283	0	0	0	0	0	0	0	0.000787802	0	0	0	0	0	0	0	0	0	0	0	0.000119209	0	0.0146318	0	0.000645031	0	0.0002375	0	0.000430978	0	0	0	0.0167552	0	0	0	0.005264	0	0.0714385	0	0.0203431	0	0.0440221	1	1	0	0.000445898	0	0	0	0.00128624	0	0	0	0	0	0	0	0	0	0	0	0	0	0	0	0	0	0	0	0	0	0	0	0	0	0	0	0	0	4.89131e-05	0	0	0	0	0	2.69375e-05	0	0	0	0.0167552	0	0	0	0	0	0.0254589	0	0	0	0.0458948	1	1	0	0.000445898	0	0	0	0.00194332	0	0	0	0	0	0	0	0	0	0	0	0	0	0	0	0	0	0	0	0	0	0	0	0	0	0	0	0	0	0.00044572	0	0	0	0	0	0.00018854	0	0	0	0.0167552	0	0	0	0	0	0.0261161	0	0	0	0.0918102	1	1	0	0	0	0.000189528	0	0.00290115	0	0.000399131	0	0	0	0	0	0.00117283	0	0	0	0	0	0	0	0.000787802	0	0	0	0	0	0	0	0	0	0	0	0.000119209	0	0.0141861	0	0.000645031	0	0.0002375	0	0.000242438	0	0	0	0	0	0	0	0.005264	0	0.0453224	0	0.0203431	1	1.21084	0.702052	0	0.000445898	0	0.0153518	0	0.00711693	0	0.005848	0	0	0	0.0246526	0	0.00468461	0	0	0	0	0	0.000176	0	0.00180893	0	0	0	0.000550554	0	0	0	0	0	0.00316922	0	0.00107288	0	0.963325	0	0.0375038	0	0.00095	0	0.0171772	0	0	1	0.0276374	0	0	0	0.0112404	0	0.0881236	0	0.126715	0.119016	0.176484	0	0.0435273	0.0425936	0.0536397	0	0.0451576	0.0441531	0.0585488	0	0.0815577	0.0783205	0.126252	1	1.0665	0.288686	0	0.138628	0.129448	0.192339	0	0.0432732	0.0423503	0.0542569	0	0.0452931	0.0442827	0.0608989	0	0.0933344	0.0891112	0.14133	1	1.36748	0.396888	0	0.0964744	1	1	0	0.0340957	1	1	0	0.0352659	1	1	0	0.0612085	1	1	1	0.864007	0.57853
ENSG00000166024	R3HCC1L	NA	1	1	All	0	0.138542	1	1	0	0	0	4.73821e-05	0	0.0313778	0	2.07732e-05	0	0	0	0	0	0	0	0	0	0	0	0	0	0	0	0.000386675	0	0	0	0.00950034	0	0.00926697	0	0.000647382	0	0	0	0.0224342	0	0.000928844	0	0	0	0.0054513	0	0.0176118	0	0.0373418	0	0	0	0.000465303	0	0	0	0.00306107	0	0.0921161	1	1	0	0	0	0	0	0.0313778	0	2.07732e-05	0	0	0	0	0	0	0	0	0	0	0	0	0	0	0	0.000386675	0	0	0	0.00105694	0	0	0	0.000647382	0	0	0	0.01773	0	0.000928844	0	0	0	0.00262584	0	0	0	0.0373418	0	0	0	0	0	0	0	0	0	0.100714	1	1	0	0	0	0	0	0.0313778	0	2.07732e-05	0	0	0	0	0	0	0	0	0	0	0	0	0	0	0	0.000386675	0	0	0	0.00527257	0	0	0	0.000647382	0	0	0	0.0208218	0	0.000928844	0	0	0	0.00391593	0	0	0	0.0373418	0	0	0	0	0	0	0	0	0	0.0378281	1	1	0	0	0	4.73821e-05	0	0	0	0	0	0	0	0	0	0	0	0	0	0	0	0	0	0	0	0	0	0	0	0.00422777	0	0.00926697	0	0	0	0	0	0.00161244	0	0	0	0	0	0.00153536	0	0.0176118	0	0	0	0	0	0.000465303	0	0	0	0.00306107	1	0.43597	0.353363	0	0.00178359	0	0.0648661	0	0.0593809	0	2.07732e-05	0	0	0	0.00413395	1	0.0292202	0	0.000771605	0	0	0	0.000704	0	0.00180893	0	0.0015467	0	0.000550554	0	0.00660589	0	0	0	0.000647382	0	0.000119209	0	0.0320909	0	0.0018981	0	0	0	0.00948097	0	0	0	0.113304	0	0.0127201	0	0.00945173	0	0.0848652	0	0.123821	0.116462	0.174306	0	0.0843507	0.0808911	0.0902803	0	0.0906417	0.0866551	0.099501	0	0.0331792	0.0326348	0.0813885	1	0.463077	0.0792211	0	0.141656	0.13208	0.194543	0	0.0935446	0.0893026	0.0994451	0	0.102696	0.0975987	0.112656	0	0.03896	0.0382108	0.0917737	1	0.54502	0.104151	0	0.099598	1	1	0	0.0647584	1	1	0	0.0706934	1	1	0	0.0289046	1	1	0	0.373319	1
ENSG00000197376	OR8S1	NA	1	1	All	0	0.161085	1	1	0	0	0	0.000189506	0	0	0	2.07732e-05	0	0	0	0	0	0	0	0	0	0	0	0	0	0	0	0.0015467	0	0.0269771	0	0.00105694	0	0.00148272	0	0.000647382	0	0.000119209	0	0.0203478	0	0.00126394	0	0.0002375	0	0.00316871	0	0	0	0.0386689	0	0	0	0	0	0.0533057	0	0.0120519	0	0.048293	1	1	0	0	0	4.73821e-05	0	0	0	2.07732e-05	0	0	0	0	0	0	0	0	0	0	0	0	0	0	0	0.0015467	0	0.0269771	0	0.00105694	0	0.00148272	0	0.000647382	0	0	0	0.0050384	0	0.00041282	0	0	0	0.000656631	0	0	0	0.0104061	0	0	0	0	0	0	0	0	0	0.0530416	1	1	0	0	0	0.000142124	0	0	0	2.07732e-05	0	0	0	0	0	0	0	0	0	0	0	0	0	0	0	0.0015467	0	0.0269771	0	0.00105694	0	0.00148272	0	0.000647382	0	0	0	0.00826618	0	0.00103173	0	0	0	0.00146385	0	0	0	0.0104061	0	0	0	0	0	0	0	0	0	0.108043	1	1	0	0	0	4.73821e-05	0	0	0	0	0	0	0	0	0	0	0	0	0	0	0	0	0	0	0	0	0	0	0	0	0	0	0	0	0	0.000119209	0	0.0120817	0	0.000232211	0	0.0002375	0	0.00170486	0	0	0	0.0282628	0	0	0	0	0	0.0533057	0	0.0120519	2	0.485236	0.0857602	0	0.00401308	0	0.0229329	0	0.0159055	0	0.00132948	0	0.00111111	0	0.00106977	0	0.0292202	0	0	0	0.00100369	0	0.002816	0	0.00455115	0	0.000386675	0	0.000137638	0	0	0	0	0	0.0731374	1	0.00584126	0	0.0491525	0	0.00460723	0	0.00095	0	0.00944236	0	0.0478695	0	0.0873992	0	0.020976	0	0	1	0.101383	0	0.149689	0.139024	0.193821	0	0.0446619	0.0436793	0.0546965	0	0.0480096	0.0468753	0.0613316	0	0.101679	0.0966809	0.143551	1	0.489971	0.087178	0	0.164008	0.151265	0.210345	0	0.0492748	0.0480804	0.0598081	0	0.0544516	0.0529957	0.0694944	0	0.109557	0.103769	0.154711	3	0.619868	0.00376639	0	0.0939231	1	1	0	0.0288272	1	1	0	0.0319801	1	1	0	0.061943	1	1	2	0.334534	0.044912
ENSG00000260027	HOXB7	NA	1	1	All	0	0.177025	1	1	0	0	0	0.00170564	0	0	0	8.30926e-05	0	0	0	0	0	0	0	0	0	0	0	0.000176	0	0	0	0.0015467	0	0	0	0	0	0.000370679	0	0	0	0.000119209	0	0.00902908	0	0.000862599	0	0	0	0.00136354	0	0	0	0.0660847	0	0	0	0	0	0.0843284	0	0.0113552	0	0.0427054	1	1	0	0	0	4.73821e-05	0	0	0	0	0	0	0	0	0	0	0	0	0	0	0	0	0	0	0	0	0	0	0	0	0	0.000370679	0	0	0	0	0	0.00118822	0	0.000153695	0	0	0	0.00016504	0	0	0	0.0161873	0	0	0	0	0	0.0245931	0	0	0	0.0464747	1	1	0	0	0	0.000521091	0	0	0	0	0	0	0	0	0	0	0	0	0	0	0	0	0	0	0	0	0	0	0	0	0	0.000370679	0	0	0	0	0	0.00284796	0	0.000256821	0	0	0	0.000380358	0	0	0	0.0161873	0	0	0	0	0	0.0259105	0	0	0	0.13055	1	1	0	0	0	0.00118455	0	0	0	8.30926e-05	0	0	0	0	0	0	0	0	0	0	0	0.000176	0	0	0	0.0015467	0	0	0	0	0	0	0	0	0	0.000119209	0	0.00618111	0	0.000605778	0	0	0	0.000983181	0	0	0	0.0498974	0	0	0	0	0	0.0584178	0	0.0113552	3	2.29625	0.402966	0	0	0	0.0189528	0	0.0346346	0	0.00749911	0	0.00111111	0	0.048166	0	0.00761141	0	0.000771605	0	0	0	0.000704	0	0.00573848	0	0	0	0.000137638	0	0	0	0.00333611	0	0	0	0.00298023	2	1.77765	0	0.0814303	0	0.0002375	0	0.0612631	0	0	0	0.0167678	0	0	0	0.0431347	1	0.184119	0	0.17249	0.158434	0.210378	0	0.0413561	0.0405126	0.051567	0	0.0447396	0.0437535	0.0581692	0	0.127751	0.119927	0.163749	3	1.99547	0.142061	0	0.184524	0.1685	0.225587	0	0.0493763	0.0481772	0.059895	0	0.0534757	0.052071	0.0685794	0	0.131048	0.122824	0.171803	3	2.57344	0.258232	0	0.111558	1	1	0	0.0209865	1	1	0	0.0232699	1	1	0	0.088288	1	1	2	1.51728	0.447942
ENSG00000163867	ZMYM6	NA	1	1	All	0	0.101988	1	1	0	0	0	0.00184786	0	0.0101041	0	8.30769e-05	0	0	0	0	0	0.00117283	0	0	0	0	0	0	0	0.00105369	0	0.000386675	0	0	0	0	0	0.000370679	0	0	0	0	0	0.0239488	0	0.000153695	0	0	0	0.00153534	0	0	0	0.0282628	0	0	0	0	0	0.0330686	0	0	0	0.0289467	1	1	0	0	0	0.000521428	0	0.000975941	0	2.07732e-05	0	0	0	0	0	0.00117283	0	0	0	0	0	0	0	0.000117112	0	0	0	0	0	0	0	0.000370679	0	0	0	0	0	0.00893092	0	0.000153695	0	0	0	0.000303142	0	0	0	0	0	0	0	0	0	0.0163802	0	0	0	0.0358553	1	1	0	0	0	0.000710462	0	0.00155001	0	6.23037e-05	0	0	0	0	0	0.00117283	0	0	0	0	0	0	0	0.000585245	0	0	0	0	0	0	0	0.000370679	0	0	0	0	0	0.0140971	0	0.000153695	0	0	0	0.000464516	0	0	0	0	0	0	0	0	0	0.0166884	0	0	0	0.0661329	1	1	0	0	0	0.0011374	0	0.00855411	0	2.07732e-05	0	0	0	0	0	0	0	0	0	0	0	0	0	0.000468447	0	0.000386675	0	0	0	0	0	0	0	0	0	0	0	0.00985172	0	0	0	0	0	0.00107082	0	0	0	0.0282628	0	0	0	0	0	0.0163802	0	0	1	1.29897	0.727187	0	0.0285375	1	0.0783312	0	0.03772	0	0.00101788	0	0.00444444	0	0.00576019	0	0.0163727	0	0.000192901	0	0	0	0.0044	0	0.00421603	0	0.000386675	0	0.00220222	0	0.000264236	0	0.00926697	0	0.0651092	0	0.000119209	0	0.132561	0	0.0156877	0	0.0002375	0	0.0431644	0	0	0	0.319821	0	0.0269282	0	0.0111092	0	0.49112	0	0.097696	0.0930754	0.154997	0	0.0270782	0.0267148	0.0381744	0	0.0328934	0.0323583	0.0468997	0	0.0648026	0.0627475	0.112145	1	1.32659	0.382569	0	0.101433	0.096458	0.164534	0	0.0282108	0.0278166	0.0401505	0	0.0359131	0.0352759	0.0518793	0	0.0655195	0.0634192	0.117369	1	1.43178	0.419088	0	0.0673923	1	1	0	0.0183578	1	1	0	0.0228785	1	1	0	0.0445138	1	1	0	0.964139	1
ENSG00000178996	SNX18	NA	1	1	All	0	0.129378	1	1	0	0	0	4.73821e-05	0	0.00383185	0	8.30926e-05	0	0	0	0	0	0	0	0	0	0	0	0	0	0.000117112	0	0	0	0	0	0	0	0	0	0.000647382	0	0	0	0.0124364	0	0.00128417	0	0.0002375	0	0.00252323	0	0	0	0.0104336	0	0	0	0.0100915	0	0.0803085	0	0.00733656	0	0.0929145	1	1	0	0	0	0	0	0	0	0	0	0	0	0	0	0	0	0	0	0	0	0	0	0	0	0	0	0	0	0	0	0	0	0.000647382	0	0	0	0.00181898	0	0	0	0	0	0.000341293	0	0	0	0.0104336	0	0	0	0	0	0.0723367	0	0.00733656	0	0.0959514	1	1	0	0	0	0	0	0	0	0	0	0	0	0	0	0	0	0	0	0	0	0	0	0	0	0	0	0	0	0	0	0	0	0.000647382	0	0	0	0.00485587	0	0	0	0	0	0.000341293	0	0	0	0.0104336	0	0	0	0	0	0.0723367	0	0.00733656	0	0.0334269	1	1	0	0	0	4.73821e-05	0	0.00383185	0	8.30926e-05	0	0	0	0	0	0	0	0	0	0	0	0	0	0.000117112	0	0	0	0	0	0	0	0	0	0	0	0	0	0.00758056	0	0.00128417	0	0.0002375	0	0.00218194	0	0	0	0	0	0	0	0.0100915	0	0.00797177	0	0	1	1.90527	0.851217	0	0.00401308	0	0.0547737	0	0.0254889	0	0.0067305	0	0	0	0.00859821	0	0.0125	0	0.000771605	0	0.0061849	0	0.000176	0	0.00187379	0	0.00348007	0	0.0111487	0	0	0	0	0	0.153797	0	0.0201464	1	1.03414	0	0.166677	0	0.0002375	0	0.0366005	0	0.0276452	0	0.10958	0	0	0	0.0280276	0	0.192678	0	0.122816	0.115574	0.17353	0	0.0905081	0.086533	0.0955447	0	0.0932378	0.0890231	0.101777	0	0.0295784	0.0291452	0.0770646	1	1.58015	0.468632	0	0.125921	0.118316	0.182564	0	0.0846066	0.0811263	0.0913937	0	0.0877183	0.0839811	0.0995406	0	0.0382028	0.0374823	0.0910492	1	2.2046	0.646551	0	0.0790352	1	1	0	0.0569195	1	1	0	0.0587812	1	1	0	0.020254	1	1	0	1.33696	1
ENSG00000111224	PARP11	NA	1	1	All	0	0.0737023	1	1	0	0	0	0.000426439	0	0.000912397	0	8.30926e-05	0	0	0	0	0	0	0	0	0	0	0	0	0	0	0	0	0	0	0	0	0	0	0	0.000647382	0	0.000119209	0	0.00559974	0	0.00047903	0	0	0	0.000242408	0	0	0	0.0271546	0	0	0	0.00252715	0	0.0334307	0	0.0020802	0	0.0309887	1	1	0	0	0	0	0	0.000415089	0	0	0	0	0	0	0	0	0	0	0	0	0	0	0	0	0	0	0	0	0	0	0	0	0	0.000647382	0	0.000119209	0	0.00306709	0	0.00047903	0	0	0	0.00010775	0	0	0	0.013574	0	0	0	0.00252715	0	0.00797177	0	0.0020802	0	0.0329428	1	1	0	0	0	0	0	0.000497308	0	0	0	0	0	0	0	0	0	0	0	0	0	0	0	0	0	0	0	0	0	0	0	0	0	0.000647382	0	0.000119209	0	0.00483129	0	0.00047903	0	0	0	0.00021547	0	0	0	0.013574	0	0	0	0.00252715	0	0.00797177	0	0.0020802	0	0.0407596	1	1	0	0	0	0.000426439	0	0.000415089	0	8.30926e-05	0	0	0	0	0	0	0	0	0	0	0	0	0	0	0	0	0	0	0	0	0	0	0	0	0	0	0	0.00076845	0	0	0	0	0	2.69375e-05	0	0	0	0.0135807	0	0	0	0	0	0.0254589	0	0	0	0.0993694	1	0	0	0	0.000426439	0	0.00289779	0	0	0	0	0	0	0	0	0	0	0	0	0	0	0	0.000787802	0	0	0	0	0	0.00237812	0	0.00148272	0	0	0	0.000119209	0	0.00924186	0	0.000645031	0	0	0	0.00131994	0	0	0	0.0413758	0	0	0	0.005264	0	0.0334307	0	0.0717159	0.0692047	0.132914	0	0.0305213	0.0300602	0.0414787	0	0.0320353	0.0315276	0.0460665	0	0.0396807	0.0389037	0.0880817	0	0.0948899	0.090527	0	0.074613	0.0718974	0.141531	0	0.0316357	0.0311406	0.0434328	0	0.033683	0.0331221	0.0496542	0	0.04093	0.0401037	0.0937541	0	0.100031	0.0951902	0	0.0467316	1	1	0	0.0162427	1	1	0	0.017636	1	1	0	0.0290956	1	1	0	0.0620575	1
ENSG00000138646	HERC5	NA	1	1	All	0	0.121355	1	1	0	0.000445898	0	0.000189506	0	0.0132931	0	0.000332323	0	0	0	0	0	0	0	0	0	0	0	0	0	0.000787802	0	0.000386675	0	0.000820232	0	0.000264236	0	0	0	0.00123753	0	0.00107288	0	0.0264131	0	0.00153091	0	0	0	0.00187663	0	0	0	0.0225498	0	0	0	0.00252715	0	0.0430949	0	0.00453238	0	0.0389086	1	1	0	0	0	4.73821e-05	0	0.00149197	0	2.07732e-05	0	0	0	0	0	0	0	0	0	0	0	0	0	0.000787802	0	0	0	0	0	0	0	0	0	0	0	0	0	0.00892516	0	0.000605778	0	0	0	0.000644435	0	0	0	0.0148099	0	0	0	0	0	0.0115754	0	0	0	0.0505355	1	1	0	0	0	0.000142124	0	0.00420419	0	0.000145365	0	0	0	0	0	0	0	0	0	0	0	0	0	0.000787802	0	0	0	0	0	0	0	0	0	0	0	0	0	0.016703	0	0.000915117	0	0	0	0.000805809	0	0	0	0.0152567	0	0	0	0	0	0.0115754	0	0	0	0.0708196	1	1	0	0.000445898	0	4.73821e-05	0	0.00908888	0	0.000186958	0	0	0	0	0	0	0	0	0	0	0	0	0	0	0	0.000386675	0	0.000820232	0	0.000264236	0	0	0	0.00123753	0	0.00107288	0	0.00971012	0	0.000615794	0	0	0	0.00107082	0	0	0	0.00729313	0	0	0	0.00252715	0	0.0315195	0	0.00453238	3	1.1914	0.118654	0	0.00401308	0	0.0296138	0	0.0118105	0	0.00830926	0	0	0	0.00962794	0	0.00273436	0	0	0	0.00100369	0	0.0044	0	0.000787802	0	0	0	0.00492699	0	0.0214031	0	0.000370679	0	0.00123753	0	0.000476837	1	0.491991	0	0.0307436	0	0.0002375	0	0.0284334	0	0.0176118	0	0.0933999	0	0.0157051	0	0.044569	2	0.367997	0	0.111659	0.105651	0.165086	0	0.0371502	0.0364686	0.0475676	0	0.0469127	0.0458293	0.0602317	0	0.0647465	0.062695	0.112103	3	1.11846	0.0271268	0	0.130025	0.121926	0.185872	0	0.0401307	0.0393361	0.0512997	0	0.0534771	0.0520724	0.0685794	0	0.0765475	0.0736911	0.127313	3	1.40159	0.0539047	0	0.0768408	1	1	0	0.0247533	1	1	0	0.0324481	1	1	0	0.0443927	1	1	1	0.795261	0.548536
ENSG00000105507	CABP5	NA	1	1	All	0	0.197586	1	1	0	0	0	0.00118455	0	0.00196355	0	8.30926e-05	0	0	0	0	0	0	0	0	0	0	0	0	0	0.000787802	0	0.0015467	0	0	0	0	0	0	0	0	0	0.000119209	0	0.00574319	0	0.000232211	0	0.000948813	0	0.00345266	0	0	0	0.103771	0	0.0127201	0	0.005264	0	0.0193983	0	0.0403711	0	0.0258048	1	1	0	0	0	0	0	0.000538581	0	0	0	0	0	0	0	0	0	0	0	0	0	0	0	0	0	0	0	0	0	0	0	0	0	0	0	0	0	0.000742571	0	0	0	0.0002375	0	0.00230142	0	0	0	0.0219848	0	0	0	0	0	0	0	0	0	0.0297447	1	1	0	0	0	0	0	0.00103222	0	0	0	0	0	0	0	0	0	0	0	0	0	0	0	0	0	0	0	0	0	0	0	0	0	0	0	0	0	0.00173847	0	0	0	0.000711313	0	0.00251641	0	0	0	0.0237463	0	0	0	0	0	0	0	0	0	0.167842	1	1	0	0	0	0.00118455	0	0.000931328	0	8.30926e-05	0	0	0	0	0	0	0	0	0	0	0	0	0	0.000787802	0	0.0015467	0	0	0	0	0	0	0	0	0	0.000119209	0	0.00400471	0	0.000232211	0	0.0002375	0	0.00093625	0	0	0	0.0800249	0	0.0127201	0	0.005264	0	0.0193983	0	0.0403711	0	0.150417	1	0	0	0	4.73821e-05	0	0.00140638	0	0	0	0.00111111	0	0.000118864	0	0.00215034	0	0	0	0	0	0	0	0	0	0.000386675	0	0.00191481	0	0.000264236	0	0	0	0.000647382	0	0.000119209	0	0.0222438	0	2.58012e-05	0	0	0	0.00421769	0	0.0109229	0	0.0219848	0	0	0	0	0	0.0828554	0	0.1914	0.174197	0.224046	0	0.0238783	0.0235955	0.0350021	0	0.0271106	0.0267464	0.0412026	0	0.164289	0.151503	0.192283	0	0.151984	0.140998	0	0.201865	0.182795	0.238125	0	0.0267326	0.0263784	0.0387871	0	0.0314808	0.0309904	0.0474197	0	0.170384	0.156659	0.201742	0	0.164046	0.151297	0	0.10962	1	1	0	0.0129969	1	1	0	0.0157402	1	1	0	0.0938795	1	1	0	0.0984316	1
ENSG00000108255	CRYBA1	NA	1	1	All	0	0.808159	1	1	0	0	0	0.00170553	0	0.00593964	0	0.00132948	0	0	0	0	0	0	0	0.000192901	0	0.00401476	0	0	0	0.000117112	0	0	0	0.000137638	0	0	0	0.00333308	0	0.00316915	0	0	0	0.512207	0	0.0325458	0	0	0	0.019096	0	0	0	0.0586163	0	0	0	0.00252715	0	0.141961	0	0.0212668	0	0.0278344	1	1	0	0	0	0	0	0.00060204	0	0	0	0	0	0	0	0	0	0	0	0	0	0	0	0	0	0	0	0	0	0	0	0.000370679	0	0.000942454	0	0	0	0.00168651	0	0.000615794	0	0	0	0.000660084	0	0	0	0	0	0	0	0	0	0.0115754	0	0.0113815	0	0.0617683	1	1	0	0	0	0	0	0.00109494	0	0	0	0	0	0	0	0	0	0	0	0	0	0	0	0	0	0	0	0	0	0	0	0.00185037	0	0.00117029	0	0	0	0.0253731	0	0.00525529	0	0	0	0.00281144	0	0	0	0	0	0	0	0	0	0.0128314	0	0.0113815	0	0.746391	1	1	0	0	0	0.00170553	0	0.00484471	0	0.00132948	0	0	0	0	0	0	0	0.000192901	0	0.00401476	0	0	0	0.000117112	0	0	0	0.000137638	0	0	0	0.00148272	0	0.00199886	0	0	0	0.486834	0	0.0272905	0	0	0	0.0162846	0	0	0	0.0586163	0	0	0	0.00252715	0	0.12913	0	0.00988529	0	0.149881	1	0	0.00474695	0	0.00710338	0	0.00128624	0	2.07732e-05	0	0	0	0	0	0.00468748	0	0	0	0	0	0	0	0.00187379	0	0	0	0.000137638	0	0.000264236	0	0	0	0.0615381	0	0.00429153	0	0.00699044	0	0.00240565	0	0	0	0.0042728	0	0	0	0.0386865	0	0	0	0	0	0.0115754	0	0.713475	0.510061	0.525616	0	0.0276721	0.0272927	0.038761	0	0.0540772	0.052641	0.0671057	0	0.659398	0.482837	0.49554	0	0.141031	0.131538	0	0.836567	0.566805	0.584053	0	0.0268093	0.0264531	0.0388691	0	0.0631852	0.0612304	0.0776875	0	0.773382	0.53855	0.552546	0	0.168366	0.154955	0	0.528168	1	1	0	0.0214716	1	1	0	0.04304	1	1	0	0.485128	1	1	0	0.107156	1
ENSG00000138780	GSTCD	NA	1	1	All	0	0.0848002	1	1	0	0	0	0.00118428	0	0.00562317	0	0.000186958	0	0	0	0.00291372	0	0.00117283	0	0	0	0	0	0	0	0	0	0.0015467	0	0.00532871	0	0	0	0	0	0	0	0	0	0.00549889	0	0.00126413	0	0.0002375	0	0.00342343	0	0	0	0.026469	0	0	0	0.013232	0	0.00977357	0	0.00694533	0	0.0267203	1	1	0	0	0	0.000189528	0	0.000415089	0	0	0	0	0	0	0	0	0	0	0	0	0	0	0	0	0	0	0	0	0	0	0	0	0	0	0	0	0	0.000868335	0	0.000103205	0	0	0	0.00016504	0	0	0	0.0131253	0	0	0	0	0	0.00977357	0	0.0020802	0	0.0304278	1	1	0	0	0	0.000757844	0	0.000990623	0	0	0	0	0	0	0	0	0	0	0	0	0	0	0	0	0	0	0	0	0	0	0	0	0	0	0	0	0	0.00179743	0	0.000619097	0	0	0	0.000595676	0	0	0	0.0133436	0	0	0	0	0	0.00977357	0	0.00254994	0	0.0543724	1	1	0	0	0	0.000426439	0	0.00463255	0	0.000186958	0	0	0	0.00291372	0	0.00117283	0	0	0	0	0	0	0	0	0	0.0015467	0	0.00532871	0	0	0	0	0	0	0	0	0	0.00370147	0	0.000645031	0	0.0002375	0	0.00282775	0	0	0	0.0131253	0	0	0	0.013232	0	0	0	0.00439539	0	0.667462	1	0	0	0	0.00118455	0	0.00785145	0	0.000519329	0	0.00111111	0	0	0	0.00273436	0	0	0	0	0	0.000176	0	0.00180893	0	0	0	0.00765177	0	0.00237812	0	0.000370679	0	0.00559618	0	0	0	0.0239221	0	0.00151108	0	0	0	0.0125729	0	0.0368902	0	0.163621	0	0.0157051	0	0	0	0.381857	0	0.0785376	0.0755327	0.138864	0	0.0264731	0.0261258	0.0375811	0	0.0292097	0.0287872	0.0433458	0	0.0493279	0.0481311	0.0974789	0	0.660766	0.483544	0	0.0884086	0.0846132	0.153192	0	0.026827	0.0264703	0.0388839	0	0.0308815	0.0304095	0.0469155	0	0.0575271	0.0559037	0.110074	0	0.713734	0.510188	0	0.0531458	1	1	0	0.0187553	1	1	0	0.0213266	1	1	0	0.0318192	1	1	0	0.4758	1
ENSG00000163607	GTPBP8	NA	1	1	All	0	0.0965416	1	1	0	0.000445898	0	0.00170504	0	0.00140624	0	8.30926e-05	0	0	0	0.00123681	0	0	0	0	0	0	0	0	0	0.00105401	0	0	0	0	0	0	0	0	0	0.000352309	0	0	0	0.0190382	0	0.00267351	0	0	0	0.000242438	0	0	0	0	0	0	0	0.009248	0	0.0590561	0	0	0	0.0532221	1	1	0	0.000445898	0	0.000758114	0	0.000931328	0	0	0	0	0	0	0	0	0	0	0	0	0	0	0	0	0	0	0	0	0	0	0	0	0	0	0	0	0	0.00155471	0	0	0	0	0	0	0	0	0	0	0	0	0	0	0	0.049532	0	0	0	0.0596478	1	1	0	0.000445898	0	0.00151551	0	0.0011781	0	0	0	0	0	0	0	0	0	0	0	0	0	0	0	0	0	0	0	0	0	0	0	0	0	0	0	0	0	0.0060245	0	0	0	0	0	0	0	0	0	0	0	0	0	0	0	0.0504838	0	0	0	0.0368939	1	1	0	0	0	0.000189528	0	0.000228138	0	8.30926e-05	0	0	0	0.00123681	0	0	0	0	0	0	0	0	0	0.00105401	0	0	0	0	0	0	0	0	0	0.000352309	0	0	0	0.0130137	0	0.00267351	0	0	0	0.000242438	0	0	0	0	0	0	0	0.009248	0	0.00857237	0	0	0	0.0754733	1	0	0.000445898	0	0.00232172	0	0.0026034	0	0.00101788	0	0	0	0	0	0.00488279	0	0	0	0	0	0	0	0.00105401	0	0	0	0	0	0.000264236	0	0	0	0	0	0.000119209	0	0.00853316	0	0.000358959	0	0	0	0.00131994	0	0	0	0.0122281	0	0	0	0	0	0.040324	0	0.0895079	0.0856189	0.14795	0	0.052613	0.0512529	0.061828	0	0.0580192	0.0563681	0.0706866	0	0.0314887	0.0309981	0.0793555	0	0.071264	0.0687839	0	0.0949212	0.0905554	0.15929	0	0.0501401	0.0489038	0.0605966	0	0.0570528	0.0554558	0.0720405	0	0.0378683	0.0371603	0.0907889	0	0.0896259	0.0857269	0	0.0614431	1	1	0	0.0333384	1	1	0	0.0377799	1	1	0	0.0236632	1	1	0	0.0477753	1
ENSG00000180205	WFDC9	NA	1	1	All	0	0.0688978	1	1	0	0	0	4.73821e-05	0	0	0	0	0	0	0	0	0	0	0	0	0	0	0	0	0	0	0	0	0	0	0	0	0	0	0	0	0	0	0	0.000881708	0	0	0	0	0	2.69375e-05	0	0	0	0.0246752	0	0	0	0	0	0.0432666	0	0	0	0.0264004	1	1	0	0	0	0	0	0	0	0	0	0	0	0	0	0	0	0	0	0	0	0	0	0	0	0	0	0	0	0	0	0	0	0	0	0	0	0.000284308	0	0	0	0	0	2.69375e-05	0	0	0	0.0122281	0	0	0	0	0	0.0138611	0	0	0	0.0273097	1	1	0	0	0	0	0	0	0	0	0	0	0	0	0	0	0	0	0	0	0	0	0	0	0	0	0	0	0	0	0	0	0	0	0	0	0	0.000335272	0	0	0	0	0	2.69375e-05	0	0	0	0.0124472	0	0	0	0	0	0.0145003	0	0	0	0.0415881	1	1	0	0	0	4.73821e-05	0	0	0	0	0	0	0	0	0	0	0	0	0	0	0	0	0	0	0	0	0	0	0	0	0	0	0	0	0	0	0	0.000546436	0	0	0	0	0	0	0	0	0	0.0122281	0	0	0	0	0	0.0287662	0	0	1	0.286252	0.248927	0	0	0	0.000758114	0	0.0104085	0	0.00407154	0	0	0	0.00762353	0	0	0	0	0	0	0	0.004688	0	0.00180893	0	0	0	0.000137638	0	0.000264236	0	0	0	0	0	0.000119209	1	0.15526	0	0.0138957	0	0	0	0.0111163	0	0	0	0.0246753	0	0	0	0	0	0.0514257	0	0.0669088	0.0647195	0.12868	0	0.0258507	0.0255195	0.0370039	0	0.0266732	0.0263206	0.040745	0	0.0402356	0.0394369	0.0885765	1	0.236921	0.024003	0	0.0695869	0.0672209	0.137154	0	0.0265761	0.026226	0.0386467	0	0.0276646	0.0272855	0.0436456	0	0.0419222	0.0410557	0.0946857	1	0.345874	0.0476573	0	0.0401517	1	1	0	0.0163701	1	1	0	0.0169565	1	1	0	0.0231952	1	1	1	0.182233	0.166593
ENSG00000116741	RGS2	NA	1	1	All	0	0.0752718	1	1	0	0	0	0.000426349	0	0.00166008	0	0.000186958	0	0	0	0.000677835	0	0	0	0	0	0	0	0	0	0.000787802	0	0.00965932	0	0.00220222	0	0	0	0	0	0	0	0.000119209	0	0.00704602	0	0.0004128	0	0	0	0.00131979	0	0.00757849	0	0.0255721	0	0.00674997	0	0	0	0.00977357	0	0.00109933	0	0.0269914	1	1	0	0	0	0.000189528	0	0	0	0.000186958	0	0	0	0.000677835	0	0	0	0	0	0	0	0	0	0.000787802	0	0.000386675	0	0	0	0	0	0	0	0	0	0	0	0.00217873	0	2.58012e-05	0	0	0	0.00010775	0	0	0	0.0126767	0	0	0	0	0	0.00977357	0	0	0	0.0322035	1	1	0	0	0	0.000378967	0	0	0	0.000186958	0	0	0	0.000677835	0	0	0	0	0	0	0	0	0	0.000787802	0	0.00347253	0	0	0	0	0	0	0	0	0	0	0	0.00320354	0	0.000180589	0	0	0	0.000646352	0	0	0	0.0128954	0	0	0	0	0	0.00977357	0	0	0	0.0430683	1	1	0	0	0	4.73821e-05	0	0.00166008	0	0	0	0	0	0	0	0	0	0	0	0	0	0	0	0	0	0.00618679	0	0.00220222	0	0	0	0	0	0	0	0.000119209	0	0.00384248	0	0.000232211	0	0	0	0.000673438	0	0.00757849	0	0.0126767	0	0.00674997	0	0	0	0	0	0.00109933	0	0.129567	1	0	0	0	0.00232172	0	0.00596536	0	8.30926e-05	0	0	0	0	0	0.00215034	0	0.000192901	0	0	0	0.000176	0	0	0	0.000386675	0	0.00220222	0	0	0	0.00593086	0	0	0	0	0	0.0067126	0	0.00047903	0	0	0	0.000431	0	0	0	0.0655713	0	0	0	0	0	0.0369641	0	0.0718824	0.0693597	0.133134	0	0.0262622	0.0259204	0.037397	0	0.0308081	0.0303383	0.0449073	0	0.0410743	0.0402422	0.0891627	0	0.128568	0.120646	0	0.081211	0.0780009	0.146976	0	0.0314327	0.0309439	0.0432834	0	0.0370855	0.0364062	0.052963	0	0.0441255	0.0431662	0.0969527	0	0.139241	0.129981	0	0.0491712	1	1	0	0.016082	1	1	0	0.0197474	1	1	0	0.0294239	1	1	0	0.0844359	1
ENSG00000178175	ZNF366	NA	1	1	All	0	0.151446	1	1	0	0	0	0.00236845	0	0.00128624	0	2.07732e-05	0	0	0	0.010968	0	0.000195312	0	0	0	0	0	0	0	0.000787802	0	0	0	0.000550554	0	0.000264236	0	0	0	0	0	0	0	0.00806873	0	0.00027262	0	0	0	0.00282728	0	0	0	0.0183973	0	0.0598085	0	0	0	0.0410981	0	0.00453238	0	0.0250516	1	1	0	0	0	0.000284405	0	0	0	0	0	0	0	0.010968	0	0.000195312	0	0	0	0	0	0	0	0	0	0	0	0	0	0	0	0	0	0	0	0	0	0.000444779	0	0	0	0	0	0.000983181	0	0	0	0	0	0	0	0	0	0.012176	0	0	0	0.0271746	1	1	0	0	0	0.000662923	0	0	0	0	0	0	0	0.010968	0	0.000195312	0	0	0	0	0	0	0	0	0	0	0	0	0	0	0	0	0	0	0	0	0	0.00132834	0	0	0	0	0	0.0018441	0	0	0	0	0	0	0	0	0	0.012176	0	0	0	0.124272	1	1	0	0	0	0.00170553	0	0.00128624	0	2.07732e-05	0	0	0	0	0	0	0	0	0	0	0	0	0	0.000787802	0	0	0	0.000550554	0	0.000264236	0	0	0	0	0	0	0	0.00674039	0	0.00027262	0	0	0	0.000983181	0	0	0	0.0183973	0	0.0598085	0	0	0	0.0289221	0	0.00453238	5	5.30602	0.611468	0	0.00401308	0	0.130169	0	0.12158	0	0.0174702	0	0	0	0.233923	0	0.0330077	0	0.00173611	0	0	0	0.002816	0	0.0104144	0	0.00966686	0	0.0397775	0	0.00105694	0	0.0237234	0	0.0329686	0	0.023365	5	2.91924	0	0.198508	0	0.00095	0	0.155706	0	0	0	0.438452	0	0.0269282	0	0.0277875	0	0.852755	0	0.127028	0.119291	0.176703	0	0.0186836	0.0185101	0.0292922	0	0.0200985	0.0198979	0.0335816	0	0.106929	0.101411	0.147553	5	4.65986	0.324593	0	0.154371	0.143046	0.203202	0	0.0257637	0.0254346	0.0378981	0	0.0281902	0.0277965	0.0441317	0	0.126181	0.118545	0.167702	5	6.03488	0.559906	0	0.0908117	1	1	0	0.0164464	1	1	0	0.0179055	1	1	0	0.0729062	1	1	5	3.62221	0.297813
ENSG00000125780	TGM3	NA	1	1	All	0	0.449003	1	1	0	0.000445898	0	0.00573324	0	0.00562328	0	0.000186927	0	0.0066358	0	0	0	0.00468748	0	0	0	0	0	0	0	0.00961606	0	0.000386675	0	0.00328298	0	0	0	0.00593086	0	0	0	0.00190549	0	0.112245	0	0.0197899	0	0.0002375	0	0.00944225	0	0.00757849	0	0.0755491	0	0.0157051	0	0.0142048	0	0.0962905	0	0.0535258	0	0.0281811	1	1	0	0.000445898	0	0	0	0	0	2.07732e-05	0	0	0	0	0	0	0	0	0	0	0	0	0	0.00145849	0	0	0	0.00191481	0	0	0	0	0	0	0	0.000476837	0	0.00482745	0	0.00126426	0	0.0002375	0	0.00016504	0	0	0	0.00863903	0	0	0	0.00665084	0	0	0	0.0020802	0	0.0651443	1	1	0	0.000445898	0	0	0	0	0	0.000103834	0	0	0	0	0	0	0	0	0	0	0	0	0	0.00238756	0	0	0	0.00246275	0	0	0	0	0	0	0	0.00142865	0	0.0273724	0	0.00848214	0	0.0002375	0	0.000972482	0	0	0	0.00997284	0	0	0	0.00755397	0	0	0	0.00372429	0	0.383859	1	1	0	0	0	0.00573324	0	0.00562328	0	8.30926e-05	0	0.0066358	0	0	0	0.00468748	0	0	0	0	0	0	0	0.0072285	0	0.000386675	0	0.000820232	0	0	0	0.00593086	0	0	0	0.000476837	0	0.0848728	0	0.0113078	0	0	0	0.00846977	0	0.00757849	0	0.0655763	0	0.0157051	0	0.00665084	0	0.0962905	0	0.0498015	2	2.17656	0.639679	0	0.0753567	0	0.492964	0	0.066751	0	0.00351066	0	0.0066358	0	0.0310659	0	0.193824	0	0.00173611	0	0	0	0.008624	0	0.0214936	0	0.0015467	0	0.046045	0	0.00237812	0	0.00148272	0	0.0329686	0	0.00965595	1	0.486269	0	0.0437006	0	0.00095	0	0.0637969	0	0.0168911	1	0.26395	0	0.0328803	0	0.0154867	0	0.256597	0	0.393256	0.325144	0.35761	0	0.0252112	0.024896	0.0363858	0	0.0515682	0.0502611	0.0647301	0	0.341687	0.28943	0.31657	2	1.9248	0.302979	0	0.471933	0.376205	0.410689	0	0.0306586	0.0301934	0.0425636	0	0.0739664	0.0712971	0.0873589	0	0.397967	0.328316	0.357389	2	2.50839	0.458338	0	0.273977	1	1	0	0.0177734	1	1	0	0.0426974	1	1	0	0.231279	1	1	1	1.47548	0.771331
ENSG00000136099	PCDH8	NA	1	1	All	0	0.151747	1	1	0	0	0	0.000189506	0	0.000370685	0	2.07732e-05	0	0	0	0.000475454	0	0.00215034	0	0	0	0	0	0	0	0	0	0	0	0	0	0	0	0	0	5.72372e-05	0	0.000119209	0	0.00796575	0	0.000615767	0	0	0	0.000449043	0	0.0302239	0	0	0	0	0	0.0103477	0	0.090526	0	0.00823534	0	0.0267878	1	1	0	0	0	4.73821e-05	0	0	0	0	0	0	0	0	0	0	0	0	0	0	0	0	0	0	0	0	0	0	0	0	0	0	0	5.72372e-05	0	0	0	0.00122991	0	0.000358959	0	0	0	0	0	0	0	0	0	0	0	0.0103477	0	0.012176	0	0.00257064	0	0.0288798	1	1	0	0	0	0.000142124	0	0	0	0	0	0	0	0	0	0	0	0	0	0	0	0	0	0	0	0	0	0	0	0	0	0	0	5.72372e-05	0	0	0	0.00288975	0	0.000462072	0	0	0	0	0	0	0	0	0	0	0	0.0103477	0	0.012176	0	0.00280503	0	0.122867	1	1	0	0	0	4.73821e-05	0	0.000370685	0	2.07732e-05	0	0	0	0.000475454	0	0.00215034	0	0	0	0	0	0	0	0	0	0	0	0	0	0	0	0	0	0	0	0.000119209	0	0.00507599	0	0.000153695	0	0	0	0.000449043	0	0.0302239	0	0	0	0	0	0	0	0.07835	0	0.00543031	0	0.473865	1	0	0.00713436	0	0.0515991	0	0.00593096	0	0.00168263	0	0	0	0.00106977	0	0.028033	0	0.000771605	0	0.00100369	0	0.0044	0	0.0072285	0	0.0015467	0	0.00123875	0	0	0	0	0	0	0	0	0	0.0462702	0	0.0109035	0	0	0	0.006896	0	0	0	0.0588539	0	0	0	0.0311044	0	0.208198	0	0.148974	0.138408	0.19325	0	0.0261145	0.0257764	0.0372456	0	0.0277491	0.0273676	0.0418373	0	0.121225	0.114165	0.158808	0	0.482945	0.383036	0	0.144948	0.134933	0.196716	0	0.026247	0.0259056	0.0383217	0	0.0284339	0.0280334	0.0443709	0	0.116514	0.109983	0.159985	0	0.561414	0.429598	0	0.0914058	1	1	0	0.0138934	1	1	0	0.0154013	1	1	0	0.0760045	1	1	0	0.35002	1
ENSG00000120942	UBIAD1	NA	1	1	All	0	0.063073	1	1	0	0	0	0.000189528	0	0.00060204	0	2.07732e-05	0	0	0	0.000118864	0	0	0	0	0	0	0	0.000176	0	0.000468447	0	0	0	0.000137638	0	0	0	0.000370679	0	0.000352309	0	0.000119209	0	0.00728782	0	0.000103205	0	0	0	0.000673438	0	0	0	0.0122281	0	0	0	0.000465303	0	0.0337115	0	0.00604821	0	0.0265753	1	1	0	0	0	0.000189528	0	0	0	0	0	0	0	0	0	0	0	0	0	0	0	0	0	0	0	0	0	0	0	0	0	0.000370679	0	0	0	0	0	0.00143437	0	0	0	0	0	0	0	0	0	0	0	0	0	0	0	0.0185325	0	0.00604821	0	0.0272942	1	1	0	0	0	0.000189528	0	0	0	0	0	0	0	0	0	0	0	0	0	0	0	0	0	0	0	0	0	0	0	0	0	0.000370679	0	0	0	0	0	0.00215329	0	0	0	0	0	0	0	0	0	0	0	0	0	0	0	0.0185325	0	0.00604821	0	0.0357788	1	1	0	0	0	0	0	0.00060204	0	2.07732e-05	0	0	0	0.000118864	0	0	0	0	0	0	0	0.000176	0	0.000468447	0	0	0	0.000137638	0	0	0	0	0	0.000352309	0	0.000119209	0	0.00513453	0	0.000103205	0	0	0	0.000673438	0	0	0	0.0122281	0	0	0	0.000465303	0	0.015179	0	0	2	0.762601	0.177832	0	0.055138	0	0.138166	0	0.0214091	0	0.000747833	0	0	0	0.00106977	0	0.0292202	0	0.00308642	0	0	0	0.001584	0	0.00573848	0	0	0	0.000550554	0	0.000264236	0	0.000370679	0	0	0	0.000119209	0	0.0873717	0	0.00436041	0	0.0002375	0	0.00872776	1	0.0168911	1	0.145464	0	0	0	0.000465303	0	0.241618	0	0.0606903	0.0588853	0.123709	0	0.0262708	0.0259288	0.0373993	0	0.0268376	0.0264807	0.0409272	0	0.0338527	0.0332861	0.082276	2	0.762197	0.0421423	0	0.0653077	0.0632209	0.133902	0	0.0266996	0.0263463	0.0387594	0	0.0274446	0.0270715	0.0433865	0	0.0378631	0.0371552	0.0907889	2	0.91503	0.0653545	0	0.0356831	1	1	0	0.0150418	1	1	0	0.0155616	1	1	0	0.0201215	1	1	2	0.512414	0.0939918
ENSG00000148840	PPRC1	NA	1	1	All	0	0.212734	1	1	0	0.000445898	0	0.0796493	0	0.00261323	0	0.000186958	0	0	0	0.00413395	0	0.00761066	0	0	0	0	0	0.000176	0	0.000787802	0	0	0	0	0	0	0	0	0	0	0	0.000119209	0	0.00902782	0	0.000232211	0	0.0002375	0	0.000303142	0	0	0	0.0722887	0	0	0	0.00128	0	0.0336413	0	0	0	0.0265339	1	1	0	0	0	0	0	0.000788991	0	0	0	0	0	0	0	0.00215034	0	0	0	0	0	0	0	0	0	0	0	0	0	0	0	0	0	0	0	0.000119209	0	0.00321128	0	0	0	0	0	0	0	0	0	0	0	0	0	0	0	0.0202641	0	0	0	0.0289024	1	1	0	0	0	0	0	0.000953149	0	0	0	0	0	0	0	0.00292317	0	0	0	0	0	0	0	0	0	0	0	0	0	0	0	0	0	0	0	0.000119209	0	0.00464281	0	0	0	0	0	0	0	0	0	0	0	0	0	0	0	0.0202641	0	0	0	0.183831	1	1	0	0.000445898	0	0.0796493	0	0.00166008	0	0.000186958	0	0	0	0.00413395	0	0.00468748	0	0	0	0	0	0.000176	0	0.000787802	0	0	0	0	0	0	0	0	0	0	0	0	0	0.00438501	0	0.000232211	0	0.0002375	0	0.000303142	0	0	0	0.0722887	0	0	0	0.00128	0	0.0133772	0	0	2	2.54768	0.722347	0	0.144471	1	0.788486	0	0.0389167	0	0.00467396	0	0	0	0.0120615	0	0.0513325	0	0.00173611	0	0.00401476	0	0.000704	0	0.00822666	0	0.000386675	0	0.0279495	0	0.00660589	0	0.00148272	0	0.00199886	0	0.000476837	0	0.389387	0	0.0124878	0	0.0021375	0	0.0783074	0	0.0302239	0	0.423474	0	0.0479759	0	0.00186121	1	0.468299	0	0.204217	0.184715	0.233585	0	0.0257523	0.0254235	0.0369039	0	0.0275823	0.0272054	0.0416785	0	0.176635	0.161914	0.202045	2	2.43132	0.438453	0	0.226158	0.202408	0.255743	0	0.0270396	0.0266773	0.0390517	0	0.0297639	0.0293253	0.0458022	0	0.196394	0.178312	0.222051	3	2.89017	0.328179	0	0.151043	1	1	0	0.0178334	1	1	0	0.0195189	1	1	0	0.131524	1	1	2	1.87473	0.559027
ENSG00000132518	GUCY2D	NA	1	1	All	0	0.886308	1	1	0	0.00178359	0	0.00833431	0	0.0531219	0	0.00207681	0	0.00444444	0	0.00441985	0	0.00974666	0	0	0	0	0	0.001584	0	0.00749139	0	0.000386675	0	0.00123875	0	0.00422777	0	0.00148272	0	0.00913182	0	0.000476604	0	0.357161	0	0.062182	0	0.0002375	0	0.0306465	0	0.0243007	0	0.0788485	0	0.020976	0	0.0165076	0	0.122047	0	0.0634541	0	0.0341403	1	1	0	0	0	0	0	0.00166008	0	8.30926e-05	0	0	0	0	0	0.00273436	0	0	0	0	0	0	0	0.000468447	0	0	0	0	0	0	0	0	0	0	0	0.000119209	0	0.00394066	0	0.00126426	0	0	0	0.00131994	0	0	0	0.0225502	0	0	0	0	0	0	0	0	0	0.111487	1	1	0	0	0	0	0	0.00592741	0	0.00074733	0	0	0	0	0	0.00506205	0	0	0	0	0	0	0	0.00327536	0	0	0	0	0	0	0	0	0	0	0	0.000357395	0	0.0437267	0	0.0164218	0	0	0	0.010739	0	0	0	0.0252299	0	0	0	0	0	0	0	0	0	0.774821	1	1	0	0.00178359	0	0.00833431	0	0.0471945	0	0.00132948	0	0.00444444	0	0.00441985	0	0.00468461	0	0	0	0	0	0.001584	0	0.00421603	0	0.000386675	0	0.00123875	0	0.00422777	0	0.00148272	0	0.00913182	0	0.000119209	0	0.313435	0	0.0457602	0	0.0002375	0	0.0199076	0	0.0243007	0	0.0536186	0	0.020976	0	0.0165076	0	0.122047	0	0.0634541	0	2.37077	1	0	0.0361177	0	0.31409	0	0.0916028	0	0.0100542	0	0.00111111	0	0.0196444	0	0.0342801	0	0.000771605	0	0.0061849	0	0.000704	0	0.0117112	0	0.00348007	0	0.00220222	0	0	0	0.000370679	0	0.042969	0	0.00298023	0	1.04977	0	0.0986995	0	0.00095	0	0.146402	0	0.0777668	0	0.150107	0	0.00973502	0	0.0370692	0	0.221997	0	0.740193	0.522978	0.537577	0	0.029864	0.0294224	0.040825	0	0.0797158	0.0766212	0.0900096	0	0.660477	0.483395	0.495977	0	2.08855	0.876134	0	0.957947	0.61632	0.629898	0	0.0381831	0.0374634	0.0494702	0	0.13132	0.123063	0.136993	0	0.826627	0.562477	0.575155	0	2.77394	0.937585	0	0.589439	1	1	0	0.0192833	1	1	0	0.0735871	1	1	0	0.515851	1	1	0	1.67116	1
ENSG00000111452	GPR133	NA	1	1	All	0	0.18339	1	1	0	0.00178167	0	0.00113713	0	0.00372405	0	8.30926e-05	0	0	0	0.000677835	0	0.00117283	0	0	0	0	0	0	0	0	0	0.000386675	0	0.00684385	0	0	0	0	0	0	0	0	0	0.0167162	0	0.00047903	0	0	0	0.00166119	0	0.0109229	0	0.0739699	0	0.00973502	0	0.009248	0	0.0162621	0	0.0285881	0	0.0292747	1	1	0	0.000445898	0	0.000284405	0	0	0	0	0	0	0	0	0	0	0	0	0	0	0	0	0	0	0	0.000386675	0	0.000820232	0	0	0	0	0	0	0	0	0	0.00175411	0	0	0	0	0	2.69375e-05	0	0	0	0.0117794	0	0.00973502	0	0	0	0	0	0.00404195	0	0.0387598	1	1	0	0.00133577	0	0.000473664	0	0	0	0	0	0	0	0	0	0	0	0	0	0	0	0	0	0	0	0.000386675	0	0.00191686	0	0	0	0	0	0	0	0	0	0.00671109	0	0	0	0	0	0.000350143	0	0	0	0.0128769	0	0.00973502	0	0	0	0	0	0.00497373	0	0.14463	1	1	0	0.000445898	0	0.000663462	0	0.00372405	0	8.30926e-05	0	0	0	0.000677835	0	0.00117283	0	0	0	0	0	0	0	0	0	0	0	0.00492699	0	0	0	0	0	0	0	0	0	0.0100051	0	0.00047903	0	0	0	0.00131104	0	0.0109229	0	0.0610931	0	0	0	0.009248	0	0.0162621	0	0.0236144	7	5.85572	0.370536	0	0.0539536	1	0.960779	0	0.0634577	0	0.00749911	0	0	0	0.101524	0	0.125318	0	0	0	0.00100369	0	0.011264	0	0.0168641	0	0.0189471	0	0.0364485	0	0.0319725	0	0.00926697	0	0.200108	0	0.0144243	2	2.07537	0	0.118201	0	0.0059375	0	0.164233	0	0.0379037	2	0.562958	0	0.033723	0	0.0738244	2	1.13074	0	0.17199	0.158012	0.210022	0	0.0281333	0.0277413	0.0391606	0	0.0361755	0.0355289	0.0500594	0	0.135814	0.126995	0.170108	8	5.29668	0.0891907	0	0.18276	0.167032	0.224276	0	0.0290141	0.0285972	0.0409337	0	0.0389209	0.0381732	0.0546812	0	0.143839	0.133973	0.181477	8	6.60468	0.221012	0	0.12487	1	1	0	0.0189132	1	1	0	0.025473	1	1	0	0.0993968	1	1	6	4.03623	0.220558
ENSG00000174226	SNX31	NA	1	1	All	0	0.283385	1	1	0	0.0217844	0	0.0397675	0	0.0104048	0	0.000332245	0	0	0	0.00427909	0	0.00702167	0	0.00172897	0	0	0	0	0	0.00627224	0	0	0	0.00495499	0	0.000264236	0	0.00942107	0	0.000818919	0	0	0	0.0284271	0	0.00151076	0	0	0	0.00387719	0	0	0	0.0633322	0	0.0127201	0	0	0	0.0664672	0	0	0	0.184874	1	1	0	0.00607536	0	0.0189528	0	0.00669625	0	8.30926e-05	0	0	0	0.00427909	0	0.00488279	0	0.000771605	0	0	0	0	0	0.00627224	0	0	0	0.00495499	0	0.000264236	0	0.00942107	0	0	0	0	0	0.00667967	0	0.00041282	0	0	0	0.00218194	0	0	0	0.0633322	0	0.0127201	0	0	0	0.0368939	0	0	0	0.221621	1	1	0	0.0113476	0	0.0359295	0	0.00891284	0	0.000249152	0	0	0	0.00427909	0	0.00682636	0	0.00153607	0	0	0	0	0	0.00627224	0	0	0	0.00495499	0	0.000264236	0	0.00942107	0	0	0	0	0	0.0133641	0	0.00103173	0	0	0	0.00363476	0	0	0	0.0633322	0	0.0127201	0	0	0	0.0375451	0	0	0	0.0617635	1	1	0	0.0104368	0	0.00383795	0	0.00149197	0	8.30926e-05	0	0	0	0	0	0.000195312	0	0.000192901	0	0	0	0	0	0	0	0	0	0	0	0	0	0	0	0.000818919	0	0	0	0.015063	0	0.00047903	0	0	0	0.000242438	0	0	0	0	0	0	0	0	0	0.0289221	0	0	1	3.13744	0.956606	0	0	0	0.0136934	0	0.0602466	0	0.0100542	0	0.0066358	0	0.00427909	0	0.00703122	0	0.000192901	0	0	0	0.008624	0	0.00306338	0	0.000386675	0	0.00344096	0	0.00105694	0	0.00942107	1	0.0496317	0	0.0194197	0	1.93295	0	0.0621956	0	0.00095	0	0.0705964	0	0.0008896	0	0.210492	0	0	0	0.0431347	0	0.619055	0	0.270318	0.236863	0.280179	0	0.179032	0.163921	0.170752	0	0.210531	0.189846	0.199631	0	0.0597868	0.0580346	0.107501	1	2.83793	0.775302	0	0.325431	0.277784	0.323068	0	0.205874	0.186064	0.193327	0	0.258394	0.227709	0.238529	0	0.0670373	0.0648397	0.118701	1	3.54402	0.868692	0	0.180548	1	1	0	0.116326	1	1	0	0.142123	1	1	0	0.0384247	1	1	1	2.09644	0.877107
ENSG00000165810	BTNL9	NA	1	1	All	0	0.146125	1	1	0	0.000445898	0	0.0031261	0	0.000912412	0	0.000186927	0	0	0	0.000118864	0	0.000195312	0	0	0	0	0	0.000703296	0	0.000468447	0	0.00281975	0	0.000550554	0	0.000264236	0	0.00240733	0	0	0	0	0	0.0181556	0	0.00165123	0	0.0002375	0	0.00374034	0	0	0	0.0482329	0	0	0	0.0217678	0	0.0176667	0	0.0224733	0	0.0490747	1	1	0	0.000445898	0	0.000284405	0	0.000912412	0	2.07732e-05	0	0	0	0.000118864	0	0.000195312	0	0	0	0	0	0.000176	0	0	0	0	0	0	0	0	0	0	0	0	0	0	0	0.00297328	0	2.58012e-05	0	0.0002375	0	0.00147292	0	0	0	0.0249115	0	0	0	0.004589	0	0	0	0.0127111	0	0.0596869	1	1	0	0.000445898	0	0.000757552	0	0.000912412	0	0.000103834	0	0	0	0.000118864	0	0.000195312	0	0	0	0	0	0.000527296	0	0	0	0	0	0	0	0	0	0	0	0	0	0	0	0.00790514	0	0.000386972	0	0.0002375	0	0.00315661	0	0	0	0.0253513	0	0	0	0.00641228	0	0	0	0.013176	0	0.0864376	1	1	0	0	0	0.00236854	0	0	0	8.30926e-05	0	0	0	0	0	0	0	0	0	0	0	0.000176	0	0.000468447	0	0.00281975	0	0.000550554	0	0.000264236	0	0.00240733	0	0	0	0	0	0.0102505	0	0.00126426	0	0	0	0.000583731	0	0	0	0.0228816	0	0	0	0.0153555	0	0.0176667	0	0.00929734	0	1.39664	1	0	0.0111474	0	0.106504	0	0.0400717	0	0.00299133	0	0	0	0.00190182	0	0.00703122	0	0.000771605	0	0	0	0.008624	0	0.00421603	0	0.00640095	0	0.00674429	0	0.000264236	0	0.00554769	0	0.007364	0	0.000476837	0	0.713046	0	0.0239202	0	0.00095	0	0.0306557	0	0.0478695	0	0.221272	0	0.0598085	0	0.004589	0	0.0844682	0	0.135477	0.1267	0.183281	0	0.0461076	0.0450608	0.0559953	0	0.0539656	0.0525353	0.0670074	0	0.081511	0.0782774	0.12622	0	1.28404	0.723083	0	0.15176	0.140805	0.20138	0	0.0513298	0.0500347	0.0616861	0	0.0648252	0.0627688	0.079187	0	0.0869346	0.0832629	0.135617	0	1.56909	0.791765	0	0.0909068	1	1	0	0.0287473	1	1	0	0.0358433	1	1	0	0.0550635	1	1	0	0.945604	1
ENSG00000054938	CHRDL2	NA	1	1	All	0	0.198776	1	1	0	0.000445898	0	0.00066344	0	0.0288396	0	0.00033237	0	0	0	0	0	0.000781247	0	0	0	0	0	0.000176	0	0.00180893	0	0	0	0.000820232	0	0.000264236	0	0	0	0	0	0	0	0.0142646	0	0.00404054	0	0	0	0.00545213	0	0	0	0.0502271	0	0.000779877	0	0	0	0	0	0.08988	0	0.0255489	1	1	0	0	0	0.000284405	0	0.0111685	0	0	0	0	0	0	0	0	0	0	0	0	0	0.000176	0	0	0	0	0	0	0	0	0	0	0	0	0	0	0	0.000417167	0	0.000614714	0	0	0	0.000660084	0	0	0	0.0122281	0	0	0	0	0	0	0	0	0	0.0335444	1	1	0	0	0	0.000379034	0	0.015748	0	0	0	0	0	0	0	0	0	0	0	0	0	0.000176	0	0	0	0	0	0	0	0	0	0	0	0	0	0	0	0.00170547	0	0.00112995	0	0	0	0.00152063	0	0	0	0.0128853	0	0	0	0	0	0	0	0	0	0.165232	1	1	0	0.000445898	0	0.000284405	0	0.0130915	0	0.00033237	0	0	0	0	0	0.000781247	0	0	0	0	0	0	0	0.00180893	0	0	0	0.000820232	0	0.000264236	0	0	0	0	0	0	0	0.0125592	0	0.00291059	0	0	0	0.0039315	0	0	0	0.0373418	0	0.000779877	0	0	0	0	0	0.08988	0	1.42563	1	0	0.0361177	0	0.422378	0	0.042555	0	0.00033237	0	0	0	0.0273058	0	0.0158203	0	0.000771605	0	0.0090332	0	0.000704	0	0.00822666	0	0	0	0.000820232	0	0.00105694	0	0.000370679	0	0	0	0.000476837	0	0.0868029	0	0.0099019	0	0.0002375	0	0.00466504	0	0.0368902	0	0.0796809	0	0.000779877	0	0.0592671	0	0.581431	0	0.191061	0.173917	0.223774	0	0.0242239	0.0239329	0.0353653	0	0.0303578	0.0299016	0.0444958	0	0.160703	0.148455	0.189586	0	1.43666	0.76228	0	0.208829	0.188466	0.243274	0	0.0266538	0.0263017	0.0387241	0	0.0351844	0.0345726	0.0511879	0	0.173644	0.159404	0.204427	0	1.6146	0.80103	0	0.108875	1	1	0	0.0154254	1	1	0	0.0209642	1	1	0	0.0879111	1	1	0	0.995779	1
ENSG00000009335	UBE3C	NA	1	1	All	0	0.0595255	1	1	0	0	0	0.000758114	0	0.000658872	0	8.30926e-05	0	0.00111111	0	0.00382741	0	0.000195312	0	0	0	0	0	0.000176	0	0.000468447	0	0	0	0	0	0.000264236	0	0	0	0.000352309	0	0	0	0.00770218	0	0.00143558	0	0	0	0.00170486	0	0	0	0.00908766	0	0	0	0	0	0.0263247	0	0.00537566	0	0.0290601	1	1	0	0	0	0	0	0.000164749	0	0	0	0	0	0	0	0	0	0	0	0	0	0	0	0	0	0	0	0	0	0	0	0	0	0	0	0	0	0	0	0	0	0	0	0	0	0	0	0	0	0	0	0	0	0.0263247	0	0.00257064	0	0.0296238	1	1	0	0	0	0	0	0.000494123	0	0	0	0	0	0	0	0	0	0	0	0	0	0	0	0	0	0	0	0	0	0	0	0	0	0	0	0	0	0	0	0	0	0	0	0	0	0	0	0	0	0	0	0	0	0.0263247	0	0.00280503	0	0.0299017	1	1	0	0	0	0.000758114	0	0.000164749	0	8.30926e-05	0	0.00111111	0	0.00382741	0	0.000195312	0	0	0	0	0	0.000176	0	0.000468447	0	0	0	0	0	0.000264236	0	0	0	0.000352309	0	0	0	0.00770218	0	0.00143558	0	0	0	0.00170486	0	0	0	0.00908766	0	0	0	0	0	0	0	0.00257064	1	2.48771	0.9169	0	0.0539536	0	0.212698	0	0.0626458	0	0.0067305	0	0	0	0.147833	0	0.0705075	0	0.000192901	0	0.00401476	0	0.002816	0	0.0197919	0	0.000386675	0	0.00495499	0	0	0	0.000370679	0	0.0238295	0	0.00429153	0	0.935925	0	0.223225	0	0.0021375	0	0.0975573	0	0.0478695	1	0.212148	0	0.00674997	0	0.0251797	0	0.321899	0	0.0549646	0.0534813	0.118325	0	0.029013	0.0285962	0.0400087	0	0.0295053	0.0290742	0.0435981	0	0.0254593	0.0251379	0.0722633	1	2.06676	0.611762	0	0.0599195	0.0581596	0.128295	0	0.0277499	0.0273684	0.0397419	0	0.0283252	0.0279278	0.0442568	0	0.0315943	0.0311004	0.0836649	1	2.781	0.765668	0	0.0390862	1	1	0	0.0195657	1	1	0	0.0199575	1	1	0	0.0191287	1	1	0	1.71019	1
ENSG00000146147	MLIP	NA	1	1	All	0	0.0907481	1	1	0	0	0	4.73821e-05	0	0	0	0	0	0	0	0	0	0	0	0.000192901	0	0	0	0	0	0.000787802	0	0	0	0.000137638	0	0	0	0	0	0	0	0	0	0.00917493	0	0.00208937	0	0	0	0.00179761	0	0	0	0.0340976	0	0	0	0.00128	0	0.0297879	0	0.0113549	0	0.0264295	1	1	0	0	0	4.73821e-05	0	0	0	0	0	0	0	0	0	0	0	0	0	0	0	0	0	0	0	0	0	0.000137638	0	0	0	0	0	0	0	0	0	0.00431295	0	0.00041282	0	0	0	0.00136357	0	0	0	0.0166036	0	0	0	0	0	0	0	0.00355151	0	0.0319801	1	1	0	0	0	4.73821e-05	0	0	0	0	0	0	0	0	0	0	0	0	0	0	0	0	0	0	0	0	0	0.000137638	0	0	0	0	0	0	0	0	0	0.00720579	0	0.00144434	0	0	0	0.00163257	0	0	0	0.017494	0	0	0	0	0	0	0	0.00401836	0	0.058768	1	1	0	0	0	0	0	0	0	0	0	0	0	0	0	0	0	0.000192901	0	0	0	0	0	0.000787802	0	0	0	0	0	0	0	0	0	0	0	0	0	0.00196915	0	0.000645031	0	0	0	0.00016504	0	0	0	0.0166036	0	0	0	0.00128	0	0.0297879	0	0.00733656	1	0.420696	0.343411	0	0.0160523	1	0.0426439	0	0.0454248	0	0.000186958	0	0	0	0.00760726	0	0.00975123	0	0.000771605	0	0	0	0.000176	0	0.00627224	0	0	0	0.000550554	0	0	0	0.000370679	0	0.0112185	0	0.000476837	0	0.112354	0	0.00759239	0	0.0038	0	0.0201851	0	0.0142674	0	0.0340984	0	0	0	0	0	0.0868966	0	0.0830646	0.0797083	0.142722	0	0.023394	0.0231224	0.0345452	0	0.0273815	0.02701	0.0414581	0	0.055683	0.0541611	0.1038	1	0.383075	0.0570723	0	0.0944778	0.090152	0.158893	0	0.0268186	0.0264622	0.0388754	0	0.0328189	0.0322862	0.0488292	0	0.0616588	0.0597964	0.114005	1	0.484113	0.0854249	0	0.0538969	1	1	0	0.0169131	1	1	0	0.0207998	1	1	0	0.033097	1	1	1	0.278257	0.242897
ENSG00000105419	MEIS3	NA	1	1	All	0	0.275119	1	1	0	0.000445898	0	0.0229325	0	0.0029011	0	0.000332323	0	0	0	0	0	0	0	0	0	0	0	0	0	0.00145849	0	0	0	0.0320596	0	0.000264236	0	0.000370679	0	0	0	0.000119209	0	0.0400836	0	0.0127133	0	0	0	0.00428188	0	0	0	0.031963	0	0	0	0.000465303	0	0.0828549	0	0.041873	0	0.0273713	1	1	0	0	0	4.73821e-05	0	0.00060204	0	2.07732e-05	0	0	0	0	0	0	0	0	0	0	0	0	0	0	0	0	0	0.000820232	0	0	0	0	0	0	0	0	0	0.00137086	0	0	0	0	0	0.000579347	0	0	0	0	0	0	0	0	0	0.0193983	0	0.00453238	0	0.0417975	1	1	0	0	0	0.00203696	0	0.000848488	0	0.000145365	0	0	0	0	0	0	0	0	0	0	0	0	0	0	0	0	0	0.00411011	0	0	0	0	0	0	0	0	0	0.00851288	0	0	0	0	0	0.000847922	0	0	0	0	0	0	0	0	0	0.020066	0	0.00522978	0	0.233322	1	1	0	0.000445898	0	0.0208955	0	0.00205261	0	0.000186958	0	0	0	0	0	0	0	0	0	0	0	0	0	0.00145849	0	0	0	0.0279495	0	0.000264236	0	0.000370679	0	0	0	0.000119209	0	0.0315707	0	0.0127133	0	0	0	0.00343396	0	0	0	0.031963	0	0	0	0.000465303	0	0.0627889	0	0.0366432	0	0.651607	1	0	0.0285375	0	0.0876095	0	0.0159055	0	0.000186958	0	0	0	0.00297159	0	0.00468748	0	0.000192901	0	0	0	0.000176	0	0.00145849	0	0.0015467	0	0.00191481	0	0.00422777	0	0	0	0.019353	0	0.00298023	0	0.115288	0	0.00628313	0	0	0	0.0160575	0	0	0	0.0896506	0	0.0157051	0	0.0057293	0	0.231145	0	0.241796	0.214784	0.260305	0	0.0260005	0.0256654	0.0371499	0	0.0386189	0.0378827	0.0523077	0	0.203177	0.183866	0.221511	0	0.691348	0.4991	0	0.28658	0.249173	0.297613	0	0.0276598	0.0272808	0.0396489	0	0.0440323	0.043077	0.0596353	0	0.242548	0.215374	0.254999	0	0.794405	0.54815	0	0.169682	1	1	0	0.0155154	1	1	0	0.0251016	1	1	0	0.144581	1	1	0	0.461866	1
ENSG00000158163	DZIP1L	NA	1	1	All	0	0.0871362	1	1	0	0.000445898	0	0.00473498	0	0.000931266	0	0.000186958	0	0	0	0.00271009	0	0.00468461	0	0	0	0	0	0	0	0.000787802	0	0.00154481	0	0	0	0	0	0	0	0	0	0	0	0.0213165	0	0.00551365	0	0.00095	0	0.00529668	0	0	0	0.0113308	0	0	0	0.00665084	0	0.00977357	0	0.0102777	0	0.0269352	1	1	0	0.000445898	0	0.00170576	0	0.000538581	0	0.000186958	0	0	0	0.00271009	0	0.00468461	0	0	0	0	0	0	0	0	0	0.000386675	0	0	0	0	0	0	0	0	0	0	0	0.00454528	0	0.000400513	0	0	0	0	0	0	0	0.0113308	0	0	0	0	0	0	0	0	0	0.0360944	1	1	0	0.000445898	0	0.00397686	0	0.000703128	0	0.000186958	0	0	0	0.00271009	0	0.00468461	0	0	0	0	0	0	0	0	0	0.00115814	0	0	0	0	0	0	0	0	0	0	0	0.00948867	0	0.00140924	0	0	0	0	0	0	0	0.0113308	0	0	0	0	0	0	0	0	0	0.0510418	1	1	0	0	0	0.000758114	0	0.000228138	0	0	0	0	0	0	0	0	0	0	0	0	0	0	0	0.000787802	0	0.000386675	0	0	0	0	0	0	0	0	0	0	0	0.0118279	0	0.0041044	0	0.00095	0	0.00529668	0	0	0	0	0	0	0	0.00665084	0	0.00977357	0	0.0102777	0	0.650965	1	0	0.00401308	0	0.0720682	0	0.00332536	0	0.000747833	0	0	0	0.0584433	0	0.00702356	0	0.000771605	0	0	0	0.007548	0	0.00180893	0	0.0015467	0	0.00220222	0	0.00105694	0	0.00333611	0	0	0	0.000476837	0	0.14883	0	0.0162812	0	0.0002375	0	0.0190289	0	0	0	0.0943415	0	0	0	0.0279315	0	0.179945	0	0.0755577	0.0727738	0.136585	0	0.0221407	0.0218974	0.033209	0	0.0297777	0.0293387	0.0438785	0	0.04578	0.0447479	0.093917	0	0.679576	0.493168	0	0.0927998	0.0886241	0.157348	0	0.0299433	0.0294995	0.0418518	0	0.0397179	0.0389395	0.0555025	0	0.0530819	0.0516977	0.105851	0	0.810792	0.555494	0	0.0565648	1	1	0	0.0151241	1	1	0	0.0213746	1	1	0	0.0351903	1	1	0	0.504168	1
ENSG00000113088	GZMK	NA	1	1	All	0	0.145131	1	1	0	0.00713436	0	0.0425794	0	0.00837546	0	0.00101732	0	0	0	0.00859702	0	0.000195312	0	0.000192901	0	0	0	0	0	0.00105401	0	0	0	0.00220165	0	0.00422777	0	0.000370679	0	0.000352309	0	0	0	0.0089032	0	0.00191145	0	0	0	0.00166123	0	0	0	0.0419145	0	0	0	0	0	0	0	0.0144426	0	0.0501578	1	1	0	0	0	0.00800758	0	0.00205261	0	0.000186958	0	0	0	0.00609488	0	0.000195312	0	0.000192901	0	0	0	0	0	0.00105401	0	0	0	0.000137638	0	0	0	0	0	0	0	0	0	0.000928932	0	0.000153695	0	0	0	0.000341293	0	0	0	0.030812	0	0	0	0	0	0	0	0	0	0.0776206	1	1	0	0	0	0.0288859	0	0.00353075	0	0.000684948	0	0	0	0.00680125	0	0.000195312	0	0.000192901	0	0	0	0	0	0.00105401	0	0	0	0.000962905	0	0	0	0	0	0	0	0	0	0.0036306	0	0.000308384	0	0	0	0.000341293	0	0	0	0.0310323	0	0	0	0	0	0	0	0	0	0.0675105	1	1	0	0.00713436	0	0.0136934	0	0.00484471	0	0.00033237	0	0	0	0.00179578	0	0	0	0	0	0	0	0	0	0	0	0	0	0.00123875	0	0.00422777	0	0.000370679	0	0.000352309	0	0	0	0.0052726	0	0.00160307	0	0	0	0.00131994	0	0	0	0.0108822	0	0	0	0	0	0	0	0.0144426	0	0.268052	1	0	0	0	0.000426439	0	0.00383185	0	0.000186958	0	0	0	0	0	0.000195312	0	0	0	0	0	0	0	0	0	0	0	0.00123875	0	0.000264236	0	0.000370679	0	0.0984365	0	0.0144243	0	0.0198959	0	0.000615794	0	0.0002375	0	0.00325944	0	0	0	0.0108822	0	0	0	0.0193267	0	0.09446	0	0.130396	0.122252	0.179258	0	0.0452349	0.0442271	0.0552015	0	0.0703723	0.0679533	0.081746	0	0.0600234	0.0582575	0.107635	0	0.273782	0.239502	0	0.16974	0.156116	0.214588	0	0.056384	0.0548239	0.0663245	0	0.0917879	0.0877014	0.103193	0	0.0779524	0.0749916	0.128443	0	0.356925	0.300175	0	0.0958258	1	1	0	0.0374923	1	1	0	0.0568007	1	1	0	0.0390251	1	1	0	0.190961	1
ENSG00000157992	KRTCAP3	NA	1	1	All	0	0.194311	1	1	0	0	0	4.73821e-05	0	0.000931328	0	0.002408	0	0	0	0	0	0.000195312	0	0	0	0	0	0.000704	0	0.00187253	0	0.00618679	0	0	0	0	0	0	0	0	0	0.00109482	0	0.076535	0	0.00371369	0	0	0	0.00634261	0	0.0302182	0	0.0131253	0	0	0	0.004589	0	0.0370496	0	0.00929734	0	0.128754	1	1	0	0	0	0	0	0.000931328	0	0.00184408	0	0	0	0	0	0.000195312	0	0	0	0	0	0.000704	0	0.000468447	0	0	0	0	0	0	0	0	0	0	0	0.00109482	0	0.049298	0	0.00165128	0	0	0	0.00228585	0	0.0142674	0	0.0131253	0	0	0	0.004589	0	0.0290022	0	0.00929734	0	0.15577	1	1	0	0	0	0	0	0.000931328	0	0.00200887	0	0	0	0	0	0.000195312	0	0	0	0	0	0.000704	0	0.00140408	0	0	0	0	0	0	0	0	0	0	0	0.00109482	0	0.0683444	0	0.00330087	0	0	0	0.00454482	0	0.0159508	0	0.0131253	0	0	0	0.004589	0	0.030279	0	0.00929734	0	0.0385409	1	1	0	0	0	4.73821e-05	0	0	0	0.000399131	0	0	0	0	0	0	0	0	0	0	0	0	0	0.000468447	0	0.00618679	0	0	0	0	0	0	0	0	0	0	0	0.0081906	0	0.00041282	0	0	0	0.00179779	0	0.0142674	0	0	0	0	0	0	0	0.00677057	0	0	0	0.356484	1	0	0.00401308	0	0.153944	0	0.0050162	0	0.000399131	0	0	0	0.00636608	0	0.00175781	0	0.000771605	0	0	0	0	0	0.00749516	0	0	0	0.00492699	0	0.000264236	0	0.00148272	0	0	0	0	0	0.017035	0	0.000659638	0	0	0	0.00170486	0	0.0302239	0	0.0330552	0	0	0	0.0152115	0	0.0721561	0	0.167393	0.154133	0.20669	0	0.111592	0.105591	0.113899	0	0.132555	0.124145	0.135831	0	0.0348388	0.0342389	0.0832429	0	0.347193	0.293331	0	0.207588	0.187458	0.242449	0	0.136801	0.127856	0.136656	0	0.167426	0.154161	0.167569	0	0.0401618	0.039366	0.0929425	0	0.408596	0.335417	0	0.140093	1	1	0	0.0902247	1	1	0	0.108285	1	1	0	0.0318078	1	1	0	0.248961	1
ENSG00000145476	CYP4V2	NA	1	1	All	0	1.74765	1	1	0	0.000445898	0	0.0229311	0	0.0182385	0	0.00351047	0	0.00111111	0	0.00297159	0	0.000781247	0	0	0	0.00100369	0	0.000176	0	0.0094848	0	0.000386675	0	0.00495028	0	0.0282732	0	0.00333308	0	0.0101619	0	0.0029793	0	1.07291	0	0.0654824	0	0.00379644	0	0.0737228	0	0	0	0.0742641	0	0	0	0.000465303	0	0.311315	0	0.0349595	0	0.0254017	1	1	0	0	0	0.000189528	0	0.00149197	0	2.07732e-05	0	0	0	0	0	0	0	0	0	0	0	0	0	0.000117112	0	0.000386675	0	0.00344096	0	0	0	0.000370679	0	0	0	0.000119209	0	0.00353016	0	0.000891849	0	0.0002375	0	2.69375e-05	0	0	0	0	0	0	0	0	0	0.0145784	0	0	0	0.121606	1	1	0	0	0	0.0039783	0	0.00494389	0	0.00051914	0	0	0	0	0	0	0	0	0	0	0	0	0	0.00198964	0	0.000386675	0	0.00481265	0	0	0	0.00185037	0	0	0	0.00107195	0	0.0672725	0	0.0129881	0	0.00165894	0	0.00245098	0	0	0	0	0	0	0	0	0	0.0176824	0	0	0	1.62605	1	1	0	0.000445898	0	0.0189528	0	0.0132946	0	0.00299133	0	0.00111111	0	0.00297159	0	0.000781247	0	0	0	0.00100369	0	0.000176	0	0.00749516	0	0	0	0.000137638	0	0.0282732	0	0.00148272	0	0.0101619	0	0.00190735	0	1.00564	0	0.0524943	0	0.0021375	0	0.0712718	0	0	0	0.0742641	0	0	0	0.000465303	0	0.293633	0	0.0349595	0	0.691066	1	0	0	0	0.0272921	0	0.00289779	0	0.00132948	0	0	0	0.00297159	0	0.00703122	0	0.000192901	0	0.00100369	0	0	0	0.00105401	0	0.0139203	0	0.0137638	0	0.0137382	0	0.00148272	0	0	0	0.000476837	0	0.373855	0	0.0190559	0	0.00095	0	0.0185511	0	0.0176118	0	0.0454192	0	0.00973502	0	0.00698121	0	0.111753	0	1.47052	0.770193	0.773987	0	0.0232213	0.0229537	0.0343699	0	0.094255	0.0899493	0.102671	0	1.37626	0.747479	0.750495	0	0.615757	0.459768	0	1.88019	0.847438	0.85013	0	0.0262045	0.0258641	0.0382811	0	0.138623	0.129444	0.143279	0	1.74156	0.824754	0.826868	0	0.768106	0.536109	0	1.2014	1	1	0	0.0201363	1	1	0	0.0864639	1	1	0	1.11494	1	1	0	0.507029	1
ENSG00000146909	NOM1	NA	1	1	All	0	0.150837	1	1	0	0	0	0.0106607	0	0.0080725	0	2.07732e-05	0	0	0	0.00382741	0	0.000781247	0	0.000192901	0	0.00100369	0	0.00158259	0	0.00105369	0	0.0015467	0	0.00123875	0	0	0	0	0	0.000818919	0	0.000476604	0	0.0494038	0	0.00394256	0	0.0021375	0	0.0166013	0	0	0	0.0175004	0	0	0	0.0097133	0	0.00857237	0	0.0116896	0	0.0274931	1	1	0	0	0	4.73821e-05	0	4.11872e-05	0	0	0	0	0	0	0	0	0	0.000192901	0	0	0	0.000176	0	0.000117112	0	0	0	0	0	0	0	0	0	0	0	0.000119209	0	0.00917604	0	0.000246819	0	0	0	0.00016504	0	0	0	0.00863903	0	0	0	0	0	0.00857237	0	0	0	0.0518459	1	1	0	0	0	0.00137377	0	0.00111185	0	0	0	0	0	0	0	0	0	0.000192901	0	0	0	0.000878592	0	0.000585245	0	0	0	0	0	0	0	0	0	0	0	0.000357395	0	0.0284778	0	0.000246819	0	0	0	0.0011878	0	0	0	0.00886133	0	0	0	0	0	0.00857237	0	0	0	0.0989913	1	1	0	0	0	0.00928689	0	0.00696064	0	2.07732e-05	0	0	0	0.00382741	0	0.000781247	0	0	0	0.00100369	0	0.000704	0	0.000468447	0	0.0015467	0	0.00123875	0	0	0	0	0	0.000818919	0	0.000119209	0	0.020926	0	0.00369574	0	0.0021375	0	0.0154135	0	0	0	0.00863903	0	0	0	0.0097133	0	0	0	0.0116896	3	1.70498	0.244091	0	0.100327	0	0.375314	0	0.0237238	0	0.00749911	0	0.00111111	0	0.0626038	0	0.0564451	0	0.00173611	0	0.00100369	0	0.0044	0	0.0141705	0	0	0	0.00344096	0	0.000264236	0	0.00333611	0	0.000818919	0	0.00107288	1	0.279679	0	0.0227476	0	0.0002375	0	0.0206184	0	0	1	0.207925	0	0.0248216	0	0.0468646	1	0.444816	0	0.123536	0.11621	0.174055	0	0.025171	0.0248569	0.0363528	0	0.0443796	0.0434092	0.0578332	0	0.0791563	0.0761045	0.124488	2	1.70711	0.244654	0	0.166629	0.153486	0.212358	0	0.0305696	0.0301071	0.0424784	0	0.0583729	0.0567019	0.0731957	0	0.108256	0.102602	0.15373	3	2.10862	0.16299	0	0.0992815	1	1	0	0.0171442	1	1	0	0.0340171	1	1	0	0.0652644	1	1	2	1.25562	0.357375
ENSG00000144847	IGSF11	NA	1	1	All	0	0.377582	1	1	0	0.0104368	0	0.0238502	0	0.00215376	0	0.00101757	0	0	0	0	0	0.000195312	0	0.000192901	0	0	0	0	0	0.0029278	0	0.00154481	0	0	0	0	0	0	0	0	0	0.000119209	0	0.149386	0	0.00906594	0	0	0	0.00282775	0	0	0	0.0282628	0	0	0	0.0420594	0	0.0885326	0	0.0150098	0	0.0267575	1	1	0	0	0	0	0	0	0	8.30926e-05	0	0	0	0	0	0	0	0	0	0	0	0	0	0	0	0.000386675	0	0	0	0	0	0	0	0	0	0	0	0.00169465	0	0	0	0	0	0	0	0	0	0	0	0	0	0	0	0.0245931	0	0	0	0.0432161	1	1	0	0	0	0	0	0	0	0.000498241	0	0	0	0	0	0	0	0	0	0	0	0	0	0	0	0.00115814	0	0	0	0	0	0	0	0	0	0	0	0.0156492	0	0	0	0	0	0	0	0	0	0	0	0	0	0	0	0.0259105	0	0	0	0.334366	1	1	0	0.0104368	0	0.0238502	0	0.00215376	0	0.000519329	0	0	0	0	0	0.000195312	0	0.000192901	0	0	0	0	0	0.0029278	0	0.000386675	0	0	0	0	0	0	0	0	0	0.000119209	0	0.133736	0	0.00906594	0	0	0	0.00282775	0	0	0	0.0282628	0	0	0	0.0420594	0	0.062622	0	0.0150098	0	0.578699	1	0	0.0218072	0	0.0386071	0	0.00908888	0	8.30926e-05	0	0	0	0.00123681	0	0.00488279	0	0.000192901	0	0.00100369	0	0.000704	0	0.000468447	0	0	0	0.000550554	0	0.00660589	0	0.00148272	0	0.000942454	0	0.000119209	0	0.0345792	0	0.01396	0	0	0	0.00812847	0	0	0	0.140789	0	0.0246603	0	0.0402295	0	0.228577	0	0.342554	0.290045	0.32653	0	0.0264065	0.0260609	0.0375225	0	0.0400952	0.039302	0.0537299	0	0.302459	0.261001	0.290388	0	0.592703	0.447169	0	0.401505	0.330688	0.369549	0	0.0277007	0.0273205	0.0396856	0	0.0491298	0.0479424	0.0644689	0	0.352375	0.296984	0.328641	0	0.656571	0.481373	0	0.247224	1	1	0	0.0174068	1	1	0	0.0286603	1	1	0	0.218564	1	1	0	0.398414	1
ENSG00000137106	GRHPR	NA	1	1	All	0	0.941569	1	1	0	0.0104368	0	0.0398459	0	0.0298971	0	0.00350925	0	0	0	0.00576019	0	0.0125	0	0.000192901	0	0	0	0.004688	0	0.0181758	0	0.000386675	0	0.00494991	0	0.00660589	0	0.00240733	0	0.011052	0	0.000476837	0	0.312681	0	0.0127097	0	0.0002375	0	0.0160659	0	0.0435566	0	0.158953	0	0.107973	0	0.000465303	0	0.0756612	0	0.0623814	0	0.0288355	1	1	0	0	0	0.000189528	0	0.00060204	0	0.000186958	0	0	0	0	0	0	0	0.000192901	0	0	0	0	0	0	0	0	0	0.00123875	0	0	0	0	0	0	0	0	0	0.0184821	0	0.0022638	0	0	0	0.000656631	0	0	0	0	0	0	0	0	0	0	0	0.00502282	0	0.145426	1	1	0	0	0	0.00530437	0	0.00224503	0	0.00143193	0	0	0	0	0	0	0	0.000192901	0	0	0	0	0	0	0	0	0	0.00371116	0	0	0	0	0	0	0	0	0	0.115498	0	0.00690446	0	0	0	0.00372406	0	0	0	0	0	0	0	0	0	0	0	0.00641472	0	0.796143	1	1	0	0.0104368	0	0.0345416	0	0.0276521	0	0.00207732	0	0	0	0.00576019	0	0.0125	0	0	0	0	0	0.004688	0	0.0181758	0	0.000386675	0	0.00123875	0	0.00660589	0	0.00240733	0	0.011052	0	0.000476837	0	0.197184	0	0.00580528	0	0.0002375	0	0.0123419	0	0.0435566	0	0.158953	0	0.107973	0	0.000465303	0	0.0756612	0	0.0559667	0	0.457473	1	0	0	0	0.0296138	0	0.00837629	0	0.00033237	0	0.0121605	0	0.000677835	0	0.00175781	0	0.000192901	0	0	0	0	0	0.00145849	0	0.0015467	0	0.0137638	0	0	0	0.00554769	0	0.00123753	0	0	0	0.0638816	0	0.0136488	0	0.0002375	0	0.00757279	0	0	0	0.145321	0	0	0	0.00186121	0	0.148284	0	0.85296	0.573848	0.585325	0	0.0262992	0.0259564	0.037426	0	0.124356	0.116935	0.128847	0	0.728604	0.517418	0.528356	0	0.489394	0.387002	0	1.01252	0.636698	0.648948	0	0.0375749	0.0368777	0.0489171	0	0.172004	0.158024	0.171253	0	0.840517	0.568513	0.580965	0	0.536593	0.415263	0	0.583968	1	1	0	0.0169602	1	1	0	0.0919864	1	1	0	0.491982	1	1	0	0.33351	1
ENSG00000010361	FUZ	NA	1	1	All	0	0.18025	1	1	0	0	0	0.000426439	0	0.000931328	0	0.000332323	0	0	0	0	0	0	0	0	0	0	0	0.000176	0	0.00180893	0	0	0	0.0114961	0	0	0	0	0	0	0	0	0	0.00685191	0	0.000644951	0	0	0	0.00421754	0	0.0109229	0	0.0237784	0	0	0	0.00128	0	0.104558	0	0.012825	0	0.0555099	1	1	0	0	0	0	0	0	0	2.07732e-05	0	0	0	0	0	0	0	0	0	0	0	0.000176	0	0	0	0	0	0.00328373	0	0	0	0	0	0	0	0	0	0.00282871	0	0.000103205	0	0	0	0.00093625	0	0.0109229	0	0.0117794	0	0	0	0	0	0.0254589	0	0	0	0.0624097	1	1	0	0	0	0	0	0	0	0.000145365	0	0	0	0	0	0	0	0	0	0	0	0.000176	0	0	0	0	0	0.00656911	0	0	0	0	0	0	0	0	0	0.00459479	0	0.00041274	0	0	0	0.00147371	0	0.0109229	0	0.0119989	0	0	0	0	0	0.0261161	0	0	0	0.11784	1	1	0	0	0	0.000426439	0	0.000931328	0	0.000186958	0	0	0	0	0	0	0	0	0	0	0	0	0	0.00180893	0	0	0	0.00492699	0	0	0	0	0	0	0	0	0	0.00225712	0	0.000232211	0	0	0	0.00274383	0	0	0	0.0117794	0	0	0	0.00128	0	0.0784417	0	0.012825	2	2.3192	0.67355	0	0.00713436	0	0.0876095	0	0.0150718	0	0.00600344	0	0	0	0.0232972	0	0.0389092	0	0.000771605	0	0.0061849	0	0.002816	0	0.00455115	0	0	0	0.0068446	0	0.000264236	0	0	0	0.0134954	0	0.00298023	1	1.05138	0	0.0824877	0	0.0038	0	0.108906	0	0.0235575	0	0.146177	0	0	0	0.01152	1	0.67544	0	0.166057	0.153002	0.20566	0	0.0515968	0.0502883	0.0608655	0	0.0572026	0.0555973	0.0699513	0	0.108855	0.103139	0.149041	2	2.09085	0.347898	0	0.181863	0.166284	0.22377	0	0.0562583	0.0547051	0.0662065	0	0.0648433	0.0627857	0.0791958	0	0.11702	0.110432	0.160433	2	2.649	0.493801	0	0.113329	1	1	0	0.0368438	1	1	0	0.0414385	1	1	0	0.0718909	1	1	1	1.56653	0.791231
ENSG00000111058	ACSS3	NA	1	1	All	0	0.180263	1	1	0	0	0	0.000426349	0	0.0132944	0	0.000186958	0	0.0066358	0	0.00576019	0	0.00175704	0	0.000192901	0	0	0	0	0	0.00145849	0	0	0	0.00492699	0	0.00105694	0	0.000370679	0	0.00280395	0	0	0	0.0523687	0	0.00396193	0	0	0	0.00166123	0	0	0	0.0171715	0	0	0	0.009248	0	0.0485656	0	0.00841543	0	0.0341241	1	1	0	0	0	0.000189528	0	0.000415089	0	0	0	0.0066358	0	0	0	0.000195312	0	0	0	0	0	0	0	0	0	0	0	0	0	0	0	0	0	0.000228949	0	0	0	0.0057508	0	0.000103205	0	0	0	0.000341293	0	0	0	0	0	0	0	0	0	0.0202641	0	0	0	0.0581063	1	1	0	0	0	0.000378967	0	0.00148394	0	0	0	0.0066358	0	0	0	0.000975794	0	0	0	0	0	0	0	0	0	0	0	0	0	0	0	0	0	0.00137302	0	0	0	0.0248521	0	0.00113499	0	0	0	0.000341293	0	0	0	0	0	0	0	0	0	0.0209303	0	0	0	0.122157	1	1	0	0	0	4.73821e-05	0	0.0118105	0	0.000186958	0	0	0	0.00576019	0	0.000781247	0	0.000192901	0	0	0	0	0	0.00145849	0	0	0	0.00492699	0	0.00105694	0	0.000370679	0	0.00143093	0	0	0	0.0275166	0	0.00282694	0	0	0	0.00131994	0	0	0	0.0171715	0	0	0	0.009248	0	0.0276352	0	0.00841543	0	0.944732	1	0	0.00178359	0	0.133096	0	0.0882377	0	0.00407154	0	0.0066358	0	0.00762353	0	0.0158203	0	0.000771605	0	0	0	0.001584	0	0.0181758	0	0.00348007	0	0.00492699	0	0.00105694	0	0.000370679	0	0.000915796	0	0.00107288	0	0.417002	0	0.0197964	0	0.0002375	0	0.0110896	0	0	0	0.04477	0	0	0	0.009248	0	0.152966	0	0.159865	0.147741	0.201207	0	0.0275757	0.027199	0.0386893	0	0.0473576	0.0462537	0.0606826	0	0.112507	0.106409	0.151987	0	0.867562	0.580026	0	0.187483	0.170957	0.227622	0	0.0337769	0.0332128	0.0454167	0	0.0589755	0.0572701	0.0737395	0	0.128508	0.120593	0.169833	0	1.0895	0.663616	0	0.109923	1	1	0	0.023283	1	1	0	0.039367	1	1	0	0.0705558	1	1	0	0.633185	1
ENSG00000162763	LRRC52	NA	1	1	All	0	0.141629	1	1	0	0.000445898	0	0.000189506	0	0.0026029	0	0.000747755	0	0	0	0	0	0.00215034	0	0	0	0	0	0	0	0	0	0	0	0	0	0.000264236	0	0	0	0	0	0	0	0.0703408	0	0.00227145	0	0.00593275	0	0.000673438	0	0	0	0.045418	0	0	0	0	0	0.00556937	0	0.00502282	0	0.0259061	1	1	0	0.000445898	0	4.73821e-05	0	0.00140638	0	2.07732e-05	0	0	0	0	0	0	0	0	0	0	0	0	0	0	0	0	0	0	0	0	0	0	0	0	0	0	0	0.00624775	0	0	0	0.0002375	0	0	0	0	0	0.0175005	0	0	0	0	0	0	0	0	0	0.04462	1	1	0	0.000445898	0	0.000142124	0	0.00206432	0	0.000228426	0	0	0	0	0	0	0	0	0	0	0	0	0	0	0	0	0	0	0	0	0	0	0	0	0	0	0	0.0207728	0	0	0	0.00213275	0	0	0	0	0	0.0188337	0	0	0	0	0	0	0	0	0	0.0970092	1	1	0	0	0	4.73821e-05	0	0.000538581	0	0.000519329	0	0	0	0	0	0.00215034	0	0	0	0	0	0	0	0	0	0	0	0	0	0.000264236	0	0	0	0	0	0	0	0.049568	0	0.00227145	0	0.0038	0	0.000673438	0	0	0	0.0265843	0	0	0	0	0	0.00556937	0	0.00502282	3	2.92232	0.559182	0	0.0111474	0	0.138166	0	0.0135268	0	0.00531793	0	0	0	0.0304491	0	0.0389092	0	0.000771605	0	0.00100369	0	0.007548	0	0.0168641	0	0.00348007	0	0.00344096	0	0.00237812	0	0	1	0.0373924	0	0.0119209	1	1.90673	0	0.255911	0	0.0152	0	0.123994	0	0.00757849	0	0.139513	1	0.0248216	0	0.00128	0	0.124969	0	0.124821	0.117345	0.175053	0	0.0248609	0.0245545	0.0360277	0	0.0402663	0.0394664	0.0539142	0	0.0845546	0.0810785	0.129066	4	2.36917	0.0920419	0	0.162368	0.149872	0.208925	0	0.0265045	0.0261563	0.038571	0	0.0500874	0.0488537	0.0653417	0	0.112281	0.106207	0.156591	4	3.27567	0.232986	0	0.0918136	1	1	0	0.0173894	1	1	0	0.0299222	1	1	0	0.0618914	1	1	2	1.99099	0.59155
ENSG00000106052	TAX1BP1	NA	1	1	All	0	0.110994	1	1	0	0	0	0.00118455	0	0.00860943	0	0.000186895	0	0	0	0	0	0.00117283	0	0	0	0.00100369	0	0	0	0.000468447	0	0	0	0.00123799	0	0	0	0	0	0.00140889	0	0	0	0.0143813	0	0.00027262	0	0	0	0.00107079	0	0.0209563	0	0.00723153	0	0	0	0	0	0.0323853	0	0.0194238	0	0.0322362	1	1	0	0	0	0	0	0.0047659	0	8.30926e-05	0	0	0	0	0	0	0	0	0	0.00100369	0	0	0	0	0	0	0	0.000550554	0	0	0	0	0	0	0	0	0	0.00137336	0	0.00027262	0	0	0	0.000660084	0	0.0209563	0	0	0	0	0	0	0	0	0	0.00257064	0	0.037242	1	1	0	0	0	0	0	0.00599617	0	0.000166122	0	0	0	0	0	0	0	0	0	0.00100369	0	0	0	0	0	0	0	0.00110036	0	0	0	0	0	0	0	0	0	0.00417408	0	0.00027262	0	0	0	0.000767651	0	0.0209563	0	0	0	0	0	0	0	0	0	0.00280503	0	0.0737524	1	1	0	0	0	0.00118455	0	0.00261326	0	2.07732e-05	0	0	0	0	0	0.00117283	0	0	0	0	0	0	0	0.000468447	0	0	0	0.000137638	0	0	0	0	0	0.00140889	0	0	0	0.0102072	0	0	0	0	0	0.000303142	0	0	0	0.00723153	0	0	0	0	0	0.0323853	0	0.0166188	0	0.605499	1	0	0	0	0.0272921	0	0.0166603	0	0.00033237	0	0	0	0.00274481	0	0.00975123	0	0.000771605	0	0	0	0.000176	0	0.00187379	0	0	0	0.00495499	0	0.000264236	0	0.000370679	0	0.000647382	0	0	0	0.0875825	0	0.00658178	0	0.0002375	0	0.02042	0	0.0435566	0	0.157885	0	0	0	0.00597637	0	0.21742	0	0.109313	0.10355	0.163425	0	0.0318913	0.0313881	0.0427825	0	0.0362445	0.0355956	0.0501403	0	0.0730682	0.0704626	0.119275	1	0.611996	0.125867	0	0.117827	0.11115	0.176844	0	0.0332161	0.0326705	0.0449032	0	0.0392153	0.0384563	0.0549544	0	0.0786115	0.0756011	0.12901	1	0.669048	0.14512	0	0.0780504	1	1	0	0.0273576	1	1	0	0.0305832	1	1	0	0.0474672	1	1	0	0.44404	1
ENSG00000242441	GTF2A1L	NA	1	1	All	0	0.108769	1	1	0	0	0	0.00170515	0	0.00373454	0	0.000399131	0	0.00111111	0	0	0	0	0	0	0	0	0	0.002172	0	0	0	0.0015467	0	0.000550366	0	0	0	0	0	0	0	0.000119209	0	0.0266498	0	0.000103198	0	0	0	0.0032515	0	0	0	0.0462966	0	0	0	0	0	0.0211299	0	0	0	0.0300661	1	1	0	0	0	0.000426439	0	0	0	0	0	0	0	0	0	0	0	0	0	0	0	0.002172	0	0	0	0.0015467	0	0.000137638	0	0	0	0	0	0	0	0	0	0.00355681	0	2.58012e-05	0	0	0	0.00107082	0	0	0	0	0	0	0	0	0	0.0211299	0	0	0	0.0364228	1	1	0	0	0	0.00127871	0	0	0	0	0	0	0	0	0	0	0	0	0	0	0	0.002172	0	0	0	0.0015467	0	0.000412727	0	0	0	0	0	0	0	0	0	0.00808921	0	7.73971e-05	0	0	0	0.00171614	0	0	0	0	0	0	0	0	0	0.0211299	0	0	0	0.0723464	1	1	0	0	0	0.000426439	0	0.00373454	0	0.000399131	0	0.00111111	0	0	0	0	0	0	0	0	0	0	0	0	0	0	0	0.000137638	0	0	0	0	0	0	0	0.000119209	0	0.0185606	0	2.58012e-05	0	0	0	0.00153536	0	0	0	0.0462966	0	0	0	0	0	0	0	0	0	0.829904	1	0	0.0111474	0	0.100261	0	0.0134164	0	0.00366037	0	0	0	0.000677835	0	0.0397287	0	0	0	0.00100369	0	0.007548	0	0.000787802	0	0	0	0.0137638	0	0.000264236	0	0.000370679	0	0.00140889	0	0.000476837	0	0.175841	0	0.0113783	0	0.0021375	0	0.0267315	0	0.0804468	0	0.0978556	0	0	0	0.036864	0	0.204134	0	0.102859	0.0977456	0.159048	0	0.0288766	0.0284637	0.0398889	0	0.0340491	0.0334759	0.0480488	0	0.0688097	0.0664957	0.115366	0	0.783096	0.543011	0	0.110408	0.104532	0.171325	0	0.0294142	0.0289859	0.0413404	0	0.0361924	0.0355453	0.0521029	0	0.0742159	0.0715288	0.12497	0	0.922332	0.602409	0	0.0707297	1	1	0	0.0177015	1	1	0	0.0219567	1	1	0	0.048773	1	1	0	0.559646	1
ENSG00000186666	BCDIN3D	NA	1	1	All	0	0.102227	1	1	0	0	0	4.73821e-05	0	0.00289779	0	2.07732e-05	0	0.0066358	0	0	0	0.00468461	0	0	0	0	0	0	0	0.00180877	0	0.0015467	0	0.00220165	0	0	0	0	0	0	0	0.000119209	0	0.012127	0	0.000103205	0	0.0002375	0	0.00016504	0	0	0	0.0350813	0	0	0	0	0	0.0280563	0	0.00649413	0	0.0327824	1	1	0	0	0	0	0	0	0	2.07732e-05	0	0.0066358	0	0	0	0	0	0	0	0	0	0	0	0.000787802	0	0.0015467	0	0.000137638	0	0	0	0	0	0	0	0.000119209	0	0.00430654	0	0.000103205	0	0.0002375	0	0.00016504	0	0	0	0.0122281	0	0	0	0	0	0	0	0.00649413	0	0.0369518	1	1	0	0	0	0	0	0	0	2.07732e-05	0	0.0066358	0	0	0	0	0	0	0	0	0	0	0	0.00102097	0	0.0015467	0	0.000962905	0	0	0	0	0	0	0	0.000119209	0	0.0071984	0	0.000103205	0	0.0002375	0	0.00016504	0	0	0	0.0124472	0	0	0	0	0	0	0	0.00649413	0	0.0652754	1	1	0	0	0	4.73821e-05	0	0.00289779	0	0	0	0	0	0	0	0.00468461	0	0	0	0	0	0	0	0.000787802	0	0	0	0.00123875	0	0	0	0	0	0	0	0	0	0.00492858	0	0	0	0	0	0	0	0	0	0.0226342	0	0	0	0	0	0.0280563	0	0	0	0.251711	1	0	0	0	0.00928689	0	0.00463255	0	2.07732e-05	0	0.0066358	0	0.00760726	0	0.0163727	0	0	0	0.00100369	0	0	0	0.00306338	0	0	0	0.000550554	0	0.000264236	0	0	0	0	0	0.000119209	0	0.040339	0	0.00282694	0	0	0	0.00846977	0	0	0	0.0606335	0	0	0	0.0120545	0	0.0778298	0	0.0972429	0.0926644	0.154676	0	0.0322132	0.0316999	0.0431109	0	0.0359248	0.0352872	0.0498391	0	0.0613181	0.059476	0.109003	0	0.299491	0.258804	0	0.102638	0.0975464	0.165539	0	0.0339063	0.0333379	0.0455422	0	0.0382074	0.0374867	0.0540228	0	0.0644307	0.0623989	0.116508	0	0.344564	0.291471	0	0.0597533	1	1	0	0.0233665	1	1	0	0.0259871	1	1	0	0.0337663	1	1	0	0.187467	1
ENSG00000158553	POM121L2	NA	1	1	All	0	0.222885	1	1	0	0	0	0.000284405	0	0	0	0	0	0	0	0.00944496	0	0.000195312	0	0	0	0	0	0	0	0	0	0	0	0	0	0	0	0	0	0	0	0	0	0.0311997	0	0	0	0	0	2.69375e-05	0	0.0209563	0	0	0	0	0	0.00597637	0	0.112379	0	0.0424227	0	0.0300274	1	1	0	0	0	0	0	0	0	0	0	0	0	0	0	0	0	0	0	0	0	0	0	0	0	0	0	0	0	0	0	0	0	0	0	0	0	0.0300274	0	0	0	0	0	0	0	0	0	0	0	0	0	0	0	0	0	0	0	0.0300274	1	1	0	0	0	0	0	0	0	0	0	0	0	0	0	0	0	0	0	0	0	0	0	0	0	0	0	0	0	0	0	0	0	0	0	0	0	0.0300274	0	0	0	0	0	0	0	0	0	0	0	0	0	0	0	0	0	0	0	0.192858	1	1	0	0	0	0.000284405	0	0	0	0	0	0	0	0.00944496	0	0.000195312	0	0	0	0	0	0	0	0	0	0	0	0	0	0	0	0	0	0	0	0	0	0.00117227	0	0	0	0	0	2.69375e-05	0	0.0209563	0	0	0	0	0	0.00597637	0	0.112379	0	0.0424227	3	2.28813	0.400811	0	0.0111474	0	0.0773476	0	0.0481235	0	0.00301368	0	0	0	0.0449539	0	0.0125	0	0.000771605	0	0.00100369	0	0.001584	0	0.0181758	0	0.000386675	0	0.046045	0	0.0264236	0	0.0133444	0	0.0116095	0	0.00762939	2	0.82984	0	0.0327182	0	0.00095	0	0.0583398	0	0.0209563	0	0.55451	0	0.0186902	0	0.0112404	1	0.436824	0	0.216838	0.194939	0.24275	0	0.0299714	0.0295267	0.0409253	0	0.0299714	0.0295267	0.0440954	0	0.186866	0.170445	0.20957	3	2.27875	0.196346	0	0.220664	0.198014	0.251818	0	0.0313199	0.0308345	0.0431694	0	0.0313199	0.0308345	0.04731	0	0.189344	0.172498	0.216552	3	2.67266	0.279889	0	0.155857	1	1	0	0.018046	1	1	0	0.018046	1	1	0	0.137811	1	1	1	1.70632	0.818468
ENSG00000182180	MRPS16	NA	1	1	All	0	0.107247	1	1	0	0	0	0.00170546	0	0.00383178	0	8.30926e-05	0	0	0	0	0	0	0	0	0	0	0	0	0	0	0	0.000386675	0	0.000550554	0	0.00105694	0	0	0	0.000647382	0	0	0	0.000495064	0	2.58012e-05	0	0	0	0.000660084	0	0	0	0	0	0	0	0.0100915	0	0.0877124	0	0	0	0.0273065	1	1	0	0	0	0.000284405	0	0.00060204	0	0	0	0	0	0	0	0	0	0	0	0	0	0	0	0	0	0	0	0	0	0	0	0	0	0	0	0	0	9.53249e-05	0	0	0	0	0	0	0	0	0	0	0	0	0	0	0	0.0263247	0	0	0	0.0293226	1	1	0	0	0	0.000568293	0	0.000930637	0	0	0	0	0	0	0	0	0	0	0	0	0	0	0	0	0	0	0	0	0	0	0	0	0	0	0	0	0	0.000187567	0	0	0	0	0	0	0	0	0	0	0	0	0	0	0	0.0276361	0	0	0	0.0779241	1	1	0	0	0	0.00113717	0	0.00290115	0	8.30926e-05	0	0	0	0	0	0	0	0	0	0	0	0	0	0	0	0.000386675	0	0.000550554	0	0.00105694	0	0	0	0.000647382	0	0	0	0.000307497	0	2.58012e-05	0	0	0	0.000660084	0	0	0	0	0	0	0	0.0100915	0	0.0600762	0	0	0	0.0435202	1	0	0	0	0.000284405	0	0.0111415	0	0.000519329	0	0	0	0.000118864	0	0	0	0	0	0	0	0	0	0.00105401	0	0	0	0	0	0	0	0	0	0.0153009	0	0.000119209	0	0.0129676	0	0.00047903	0	0	0	0.00153536	0	0	0	0	0	0	0	0	0	0	0	0.10339	0.0982251	0.159348	0	0.0264174	0.0260715	0.0375225	0	0.0283119	0.0279149	0.042375	0	0.0750784	0.0723293	0.120996	0	0.0418719	0.0410074	0	0.11018	0.104327	0.171285	0	0.0273542	0.0269835	0.0393596	0	0.0295769	0.0291438	0.0456098	0	0.0806031	0.0774402	0.130502	0	0.053785	0.0523641	0	0.0648417	1	1	0	0.0185404	1	1	0	0.0197975	1	1	0	0.0450443	1	1	0	0.0293076	1
ENSG00000137767	SQRDL	NA	1	1	All	0	0.250098	1	1	0	0.000445898	0	0.00312585	0	0.0263441	0	0.000332323	0	0	0	0.00235475	0	0.000195312	0	0	0	0	0	0.000176	0	0.000787802	0	0	0	0	0	0.000264236	0	0.00554769	0	0.00123753	0	0.000119209	0	0.0273333	0	0.00282673	0	0	0	0.0046169	0	0	0	0.0252396	0	0.0716059	0	0.004589	0	0.0660105	0	0.00694533	0	0.0492748	1	1	0	0	0	0.000663462	0	0.0111685	0	2.07732e-05	0	0	0	0	0	0	0	0	0	0	0	0	0	0	0	0	0	0	0	0	0	0	0	0	0	0	0	0.00205521	0	0.000103205	0	0	0	0.000303142	0	0	0	0	0	0.0328803	0	0	0	0	0	0.0020802	0	0.064521	1	1	0	0	0	0.00142032	0	0.0151756	0	0.000145365	0	0	0	0	0	0	0	0	0	0	0	0	0	0	0	0	0	0	0	0	0	0	0	0	0	0	0	0.00494969	0	0.000928633	0	0	0	0.00062589	0	0	0	0	0	0.0387256	0	0	0	0	0	0.00254994	0	0.185577	1	1	0	0.000445898	0	0.00170553	0	0.0111685	0	0.000186958	0	0	0	0.00235475	0	0.000195312	0	0	0	0	0	0.000176	0	0.000787802	0	0	0	0	0	0.000264236	0	0.00554769	0	0.00123753	0	0.000119209	0	0.0223836	0	0.0018981	0	0	0	0.00399101	0	0	0	0.0252396	0	0.0328803	0	0.004589	0	0.0660105	0	0.00439539	0	0.496406	1	0	0.00178359	0	0.0304882	0	0.0617085	0	0.000519329	0	0.0277778	0	0.0176569	0	0.000195312	0	0	0	0	0	0	0	0.00822666	0	0.000386675	0	0.00220222	0	0.00237812	0	0.00942107	0	0	0	0.000476837	0	0.106961	0	0.0125419	0	0	0	0.018005	0	0.0276452	0	0.0252396	0	0.0716411	0	0.0100915	0	0.0610596	0	0.233174	0.207984	0.254649	0	0.0477714	0.0466483	0.0574705	0	0.0601843	0.058409	0.0725826	0	0.172989	0.158853	0.199301	0	0.471781	0.37611	0	0.262003	0.230492	0.28048	0	0.0503808	0.0491327	0.0608389	0	0.0674909	0.0652638	0.0814892	0	0.194513	0.176764	0.220542	0	0.555958	0.426477	0	0.173731	1	1	0	0.0357399	1	1	0	0.0460483	1	1	0	0.127683	1	1	0	0.363575	1
ENSG00000175879	HOXD8	NA	1	1	All	0	0.357965	1	1	0	0.00401308	0	0.0371452	0	0.00971781	0	0.00301368	0	0.0264198	0	0.00413395	0	0.00761141	0	0	0	0	0	0	0	0.00292591	0	0	0	0.0137638	0	0.00951249	0	0.00333611	0	0.00140889	0	0	0	0.0967201	0	0.0004128	0	0.0002375	0	0.00466504	0	0	0	0.0651436	0	0	0	0	0	0.060123	0	0.00766048	0	0.0272806	1	1	0	0	0	0.000189528	0	0	0	0	0	0	0	0	0	0	0	0	0	0	0	0	0	0.000468447	0	0	0	0	0	0	0	0	0	0	0	0	0	0.000272131	0	2.58012e-05	0	0	0	0	0	0	0	0	0	0	0	0	0	0.0263247	0	0	0	0.0362543	1	1	0	0	0	0.00511493	0	0	0	0	0	0	0	0	0	0	0	0	0	0	0	0	0	0.0018719	0	0	0	0	0	0	0	0	0	0	0	0	0	0.00276223	0	0.000180589	0	0	0	0	0	0	0	0	0	0	0	0	0	0.0263247	0	0	0	0.32171	1	1	0	0.00401308	0	0.0320303	0	0.00971781	0	0.00301368	0	0.0264198	0	0.00413395	0	0.00761141	0	0	0	0	0	0	0	0.00105401	0	0	0	0.0137638	0	0.00951249	0	0.00333611	0	0.00140889	0	0	0	0.0939578	0	0.000232211	0	0.0002375	0	0.00466504	0	0	0	0.0651436	0	0	0	0	0	0.0337983	0	0.00766048	1	1.39645	0.752525	0	0.000445898	0	0.00682302	0	0.08817	0	0.0123966	0	0	0	0.139293	0	0.0449274	0	0	0	0.00100369	0	0.0044	0	0.0338453	0	0	0	0.00344096	0	0.00422777	0	0.00593086	0	0.00228452	0	0.00107288	0	0.362185	0	0.0329874	0	0	1	0.0781213	0	0	0	0.139918	0	0.0150238	0	0.0331157	0	0.386832	0	0.323057	0.276067	0.31461	0	0.0284181	0.0280181	0.0394496	0	0.0360518	0.0354097	0.0499385	0	0.287005	0.249492	0.280164	0	1.22315	0.7057	0	0.386383	0.320489	0.360729	0	0.0274115	0.0270392	0.0394087	0	0.0372831	0.0365967	0.05316	0	0.349099	0.294677	0.326617	1	1.60259	0.475906	0	0.2545	1	1	0	0.0204093	1	1	0	0.0267775	1	1	0	0.227722	1	1	0	0.995904	1
ENSG00000176177	ENTHD1	NA	1	1	All	0	0.32541	1	1	0	0	0	0	0	0.00134984	0	8.30926e-05	0	0	0	0.00159277	0	0.000195312	0	0	0	0	0	0	0	0.000117112	0	0	0	0	0	0	0	0	0	0.0192994	0	0.000476837	0	0.0126075	0	0.0034245	0	0	0	0.00208748	0	0	0	0.0175004	0	0.0216752	0	0.00944404	0	0.120152	0	0.115404	0	0.0284858	1	1	0	0	0	0	0	0.00134984	0	0	0	0	0	0	0	0.000195312	0	0	0	0	0	0	0	0.000117112	0	0	0	0	0	0	0	0	0	0	0	0	0	0.00133933	0	0.000232211	0	0	0	0.00093625	0	0	0	0.00863903	0	0	0	0.00186121	0	0.00977357	0	0.00404195	0	0.0381497	1	1	0	0	0	0	0	0.00134984	0	0	0	0	0	0	0	0.000195312	0	0	0	0	0	0	0	0.000117112	0	0	0	0	0	0	0	0	0	0	0	0	0	0.00294178	0	0.0011607	0	0	0	0.00115123	0	0	0	0.00886133	0	0	0	0.00371473	0	0.0113545	0	0.00730318	0	0.28726	1	1	0	0	0	0	0	0	0	8.30926e-05	0	0	0	0.00159277	0	0	0	0	0	0	0	0	0	0	0	0	0	0	0	0	0	0	0	0.0192994	0	0.000476837	0	0.00966574	0	0.0022638	0	0	0	0.00093625	0	0	0	0.00863903	0	0.0216752	0	0.0057293	0	0.108797	0	0.108101	1	0.56207	0.429972	0	0.00713436	0	0.0627694	0	0.0314237	0	0.00168263	0	0.0066358	0	0.0120615	0	0.00175781	0	0.000192901	0	0	0	0.000704	0	0.000117112	0	0.000386675	0	0.00674429	0	0	0	0	0	0	0	0	1	0.10202	0	0.0057413	0	0.0002375	0	0.0225949	0	0	0	0.0526458	0	0	0	0.0172437	0	0.229977	0	0.307175	0.264478	0.304531	0	0.0271071	0.026743	0.0381913	0	0.0350364	0.0344297	0.0490364	0	0.272139	0.238252	0.270334	1	0.522475	0.0970948	0	0.328673	0.280122	0.325142	0	0.02836	0.0279616	0.0403038	0	0.0390192	0.0382677	0.054783	0	0.289654	0.251478	0.287365	1	0.607902	0.12451	0	0.230439	1	1	0	0.0180995	1	1	0	0.0246726	1	1	0	0.205766	1	1	1	0.390419	0.323227
ENSG00000172578	KLHL6	NA	1	1	All	0	0.190681	1	1	0	0.00178359	0	0.0136934	0	0.00215376	0	2.07732e-05	0	0	0	0.000475454	0	0	0	0	0	0	0	0.000176	0	0.00507274	0	0	0	0.00191481	0	0.000264236	0	0	0	0.00199886	0	0	0	0.00956905	0	0.00169571	0	0	0	0.000969632	0	0	0	0.0610931	0	0	0	0	0	0.0834433	0	0.00635617	0	0.0275041	1	1	0	0	0	0	0	0	0	0	0	0	0	0	0	0	0	0	0	0	0	0.000176	0	0	0	0	0	0	0	0	0	0	0	0	0	0	0	0.00176146	0	0	0	0	0	0.00010775	0	0	0	0	0	0	0	0	0	0.0254589	0	0	0	0.0303099	1	1	0	0	0	0	0	0	0	0	0	0	0	0	0	0	0	0	0	0	0	0.000176	0	0	0	0	0	0	0	0	0	0	0	0	0	0	0	0.00347916	0	0	0	0	0	0.000538631	0	0	0	0	0	0	0	0	0	0.0261161	0	0	0	0.160371	1	1	0	0.00178359	0	0.0136934	0	0.00215376	0	2.07732e-05	0	0	0	0.000475454	0	0	0	0	0	0	0	0	0	0.00507274	0	0	0	0.00191481	0	0.000264236	0	0	0	0.00199886	0	0	0	0.00608988	0	0.00169571	0	0	0	0.000431	0	0	0	0.0610931	0	0	0	0	0	0.0573272	0	0.00635617	4	2.73829	0.294366	0	0.00401308	0	0.109168	0	0.100091	1	0.010989	0	0	0	0.0232972	0	0.0728685	0	0.000192901	0	0	0	0.0044	0	0.0150903	0	0.0015467	0	0.0172585	0	0.00422777	0	0.00240733	1	0.213957	0	0.023365	1	0.633915	0	0.329689	0	0.0002375	0	0.0548898	0	0.0435566	0	0.26303	0	0	0	0.104238	1	0.705855	0	0.180357	0.165028	0.216096	0	0.0270063	0.0266449	0.0381028	0	0.0292719	0.0288476	0.043393	0	0.151085	0.140225	0.18193	5	2.41665	0.0366841	0	0.190844	0.173739	0.230143	0	0.0245086	0.0242107	0.0365655	0	0.0275663	0.0271898	0.0435223	0	0.163278	0.150645	0.196402	5	3.28192	0.114958	0	0.119121	1	1	0	0.01814	1	1	0	0.0199446	1	1	0	0.0991765	1	1	4	1.98591	0.140343
ENSG00000239605	C2orf61	NA	1	1	All	0	0.344107	1	1	0	0.000445898	0	4.73821e-05	0	0.000975941	0	0	0	0	0	0	0	0	0	0	0	0	0	0.002172	0	0	0	0.000386675	0	0.00344096	0	0.0023766	0	0.000370679	0	0	0	0	0	0.0119147	0	0.000412767	0	0	0	0.0020537	0	0	0	0.0288033	0	0	0	0.0157591	0	0.210875	0	0.0640727	0	0.0618432	1	1	0	0	0	0	0	0.000975941	0	0	0	0	0	0	0	0	0	0	0	0	0	0.002172	0	0	0	0	0	0	0	0.000264236	0	0	0	0	0	0	0	0.00614209	0	0.000103205	0	0	0	0.0020537	0	0	0	0.0194938	0	0	0	0	0	0.0306383	0	0	0	0.070456	1	1	0	0	0	0	0	0.000975941	0	0	0	0	0	0	0	0	0	0	0	0	0	0.002172	0	0	0	0	0	0	0	0.00131966	0	0	0	0	0	0	0	0.00801204	0	0.000309562	0	0	0	0.0020537	0	0	0	0.0197157	0	0	0	0	0	0.0358975	0	0	0	0.273651	1	1	0	0.000445898	0	4.73821e-05	0	0	0	0	0	0	0	0	0	0	0	0	0	0	0	0	0	0	0	0.000386675	0	0.00344096	0	0.00105694	0	0.000370679	0	0	0	0	0	0.00390269	0	0.000103205	0	0	0	0	0	0	0	0.00908766	0	0	0	0.0157591	0	0.174977	0	0.0640727	3	1.3973	0.165851	0	0	0	0.00682302	0	0.0351035	0	0.005848	0	0	0	0.010968	0	0	0	0.000192901	0	0.00100369	0	0.010752	0	0.0104144	0	0	0	0.000137638	0	0	0	0.000370679	0	0.0172862	0	0.00584126	2	0.640339	0	0.0656165	0	0.00095	0	0.0379574	0	0.0176118	0	0.101433	0	0	0	0.0780597	1	0.350593	0	0.330543	0.281466	0.319257	0	0.059286	0.0575628	0.0678432	0	0.0669417	0.0647503	0.0786185	0	0.263601	0.23172	0.264567	3	1.3587	0.0491777	0	0.330214	0.28123	0.326175	0	0.060463	0.0586714	0.0699144	0	0.0700496	0.0676524	0.0837774	0	0.260164	0.229075	0.267528	3	1.65146	0.0860647	0	0.198877	1	1	0	0.0379341	1	1	0	0.0433537	1	1	0	0.155523	1	1	2	0.966244	0.251825
ENSG00000025770	NCAPH2	NA	1	1	All	0	0.0862884	1	1	0	0.000445898	0	0.000663462	0	0.00205258	0	8.30769e-05	0	0	0	0	0	0	0	0	0	0	0	0.000176	0	0.00105338	0	0.000386675	0	0.000137638	0	0.000264236	0	0	0	0.00212274	0	0	0	0.0303816	0	0.0064123	0	0	0	0.001485	0	0	0	0.013574	0	0	0	0.000465303	0	0.00857237	0	0.0180122	0	0.0274683	1	1	0	0	0	0	0	0.00060204	0	2.07732e-05	0	0	0	0	0	0	0	0	0	0	0	0	0	0.000468447	0	0	0	0	0	0.000264236	0	0	0	0.00212274	0	0	0	0.00910439	0	0.000870468	0	0	0	0.000441245	0	0	0	0.013574	0	0	0	0	0	0	0	0	0	0.0326975	1	1	0	0	0	0	0	0.000766338	0	6.23037e-05	0	0	0	0	0	0	0	0	0	0	0	0	0	0.000936266	0	0	0	0	0	0.000264236	0	0	0	0.00212274	0	0	0	0.0127285	0	0.00169433	0	0	0	0.000548751	0	0	0	0.013574	0	0	0	0	0	0	0	0	0	0.0535909	1	1	0	0.000445898	0	0.000663462	0	0.00128624	0	2.07732e-05	0	0	0	0	0	0	0	0	0	0	0	0.000176	0	0.000117112	0	0.000386675	0	0.000137638	0	0	0	0	0	0	0	0	0	0.017653	0	0.00471798	0	0	0	0.00093625	0	0	0	0	0	0	0	0.000465303	0	0.00857237	0	0.0180122	0	0.91907	1	0	0.0111474	0	0.102054	0	0.050818	0	0.00207732	0	0	0	0.010968	0	0.00702356	0	0	0	0	0	0.002816	0	0.00187379	0	0.000386675	0	0.0550554	0	0.00237812	0	0.0237234	0	0.0231819	0	0.00190735	0	0.172096	0	0.0256883	0	0.0002375	0	0.0359881	0	0.0243007	0	0.122111	0	0.00973502	0	0.0468646	0	0.186637	0	0.0766707	0.0738052	0.137438	0	0.0249439	0.0246354	0.0361303	0	0.0286699	0.0282628	0.0427797	0	0.0480008	0.046867	0.0961716	0	1.01431	0.637349	0	0.0923064	0.0881743	0.156787	0	0.0301878	0.0297367	0.0421078	0	0.0362036	0.0355561	0.0521094	0	0.0561028	0.0545581	0.108818	0	1.19242	0.696513	0	0.0482661	1	1	0	0.0165785	1	1	0	0.0201992	1	1	0	0.0280668	1	1	0	0.688644	1
ENSG00000118058	KMT2A	NA	1	1	All	0	0.357297	1	1	0	0	0	0.00682302	0	0.0159055	0	0.00240825	0	0.0066358	0	0.00382741	0	0	0	0.000192901	0	0.00100369	0	0.001584	0	0.00455115	0	0.000386675	0	0	0	0.00105694	0	0.00926697	0	0.007364	0	0.000476837	0	0.107094	0	0.00679255	0	0.0002375	0	0.00996764	0	0	0	0.0616063	0	0.00674997	0	0.0190324	0	0.0648088	0	0.019525	0	0.0439457	1	1	0	0	0	0	0	0	0	0	0	0	0	0	0	0	0	0	0	0	0	0	0	0	0	0	0	0	0	0	0	0	0	0	0	0	0	0	0	0	0	0	0	0	0	0	0	0.0167552	0	0	0	0	0	0.0271905	0	0	0	0.0446	1	1	0	0	0	0	0	0	0	0	0	0	0	0	0	0	0	0	0	0	0	0	0	0	0	0	0	0	0	0	0	0	0	0	0	0	0	0	0	0	0	0	0	0	0	0	0	0.0167552	0	0	0	0	0	0.0278447	0	0	0	0.312697	1	1	0	0	0	0.00682302	0	0.0159055	0	0.00240825	0	0.0066358	0	0.00382741	0	0	0	0.000192901	0	0.00100369	0	0.001584	0	0.00455115	0	0.000386675	0	0	0	0.00105694	0	0.00926697	0	0.007364	0	0.000476837	0	0.107094	0	0.00679255	0	0.0002375	0	0.00996764	0	0	0	0.0448511	0	0.00674997	0	0.0190324	0	0.0369641	0	0.019525	20	15.4683	0.152501	0	0.144471	4	1.36934	0	0.484638	0	0.0610639	0	0.0263889	0	0.463773	0	0.217107	0	0.023341	0	0.00100369	0	0.0176	0	0.0833044	0	0.0139203	0	0.178379	1	0.178623	0	0.0834027	0	0.0315192	0	0.0305176	8	6.42944	1	0.407621	0	0.0192375	1	0.739544	0	0.161434	1	1.02621	0	0.0633583	1	0.381099	3	2.83197	0	0.314955	0.270179	0.309575	0	0.043904	0.0429542	0.0539903	0	0.0445358	0.0435586	0.0579805	0	0.27042	0.236941	0.269195	17	13.8211	0.160293	0	0.380363	0.316387	0.357139	0	0.0423155	0.0414327	0.0533686	0	0.0430538	0.0421401	0.0586647	0	0.337309	0.286312	0.318981	23	18.6125	0.13022	0	0.260231	1	1	0	0.0342418	1	1	0	0.0346185	1	1	0	0.225613	1	1	11	11.4701	0.594888
ENSG00000182013	PNMAL1	NA	1	1	All	0	0.0848498	1	1	0	0	0	0.000189506	0	0	0	0	0	0	0	0	0	0	0	0	0	0	0	0	0	0	0	0	0	0	0	0	0	0	0	0	0	0	0	0.00194878	0	0.00136076	0	0	0	0.000341293	0	0	0	0.0237785	0	0	0	0	0	0.0526986	0	0.00453238	0	0.0259696	1	1	0	0	0	4.73821e-05	0	0	0	0	0	0	0	0	0	0	0	0	0	0	0	0	0	0	0	0	0	0	0	0	0	0	0	0	0	0	0	0.000782951	0	0.00136076	0	0	0	0	0	0	0	0.0237785	0	0	0	0	0	0	0	0	0	0.0264255	1	1	0	0	0	0.000142124	0	0	0	0	0	0	0	0	0	0	0	0	0	0	0	0	0	0	0	0	0	0	0	0	0	0	0	0	0	0	0	0.00114417	0	0.00136076	0	0	0	0	0	0	0	0.0237785	0	0	0	0	0	0	0	0	0	0.0584243	1	1	0	0	0	4.73821e-05	0	0	0	0	0	0	0	0	0	0	0	0	0	0	0	0	0	0	0	0	0	0	0	0	0	0	0	0	0	0	0	0.000804607	0	0	0	0	0	0.000341293	0	0	0	0	0	0	0	0	0	0.0526986	0	0.00453238	3	1.24928	0.131371	0	0.000445898	0	0.00232172	0	0.0126473	0	0.00407154	0	0	0	0.00274481	0	0.00175781	0	0.000192901	0	0	0	0	0	0.0072285	0	0	0	0	0	0.00169895	0	0.000370679	0	5.72372e-05	0	0.000476837	2	0.512649	0	0.0277554	0	0.00095	0	0.0505027	0	0.0168911	0	0.24052	0	0	0	0.0127088	1	0.353287	0	0.0842097	0.0807615	0.143668	0	0.0257414	0.0254129	0.036895	0	0.0261584	0.0258192	0.040263	0	0.0580513	0.0563984	0.105903	2	1.20637	0.121897	0	0.0853067	0.0817694	0.150782	0	0.0260476	0.0257113	0.0381406	0	0.0265237	0.0261751	0.0424273	0	0.058783	0.0570886	0.11131	3	1.44898	0.0594034	0	0.0442639	1	1	0	0.0118904	1	1	0	0.0121769	1	1	0	0.0320869	1	1	2	0.837998	0.204927
ENSG00000105967	TFEC	NA	1	1	All	0	0.132785	1	1	0	0.000445898	0	0.00118415	0	0.00290102	0	0	0	0	0	0.00382727	0	0.00117283	0	0	0	0.00401476	0	0.002172	0	0.00105338	0	0	0	0	0	0	0	0.000370679	0	0	0	0	0	0.00532393	0	0.000358959	0	0	0	0.000383917	0	0	0	0.0412661	0	0	0	0.00597637	0	0.0433601	0	0.0189734	0	0.0293911	1	1	0	0.000445898	0	0.000426439	0	0.00128624	0	0	0	0	0	0.00179578	0	0	0	0	0	0.00401476	0	0	0	0.000468447	0	0	0	0	0	0	0	0.000370679	0	0	0	0	0	0.0003918	0	0	0	0	0	0	0	0	0	0.020191	0	0	0	0	0	0	0	0	0	0.0327593	1	1	0	0.000445898	0	0.00099462	0	0.00161478	0	0	0	0	0	0.0020315	0	0	0	0	0	0.00401476	0	0	0	0.000936266	0	0	0	0	0	0	0	0.000370679	0	0	0	0	0	0.00127582	0	0	0	0	0	0	0	0	0	0.021075	0	0	0	0	0	0	0	0	0	0.100025	1	1	0	0	0	0.000189528	0	0.00128624	0	0	0	0	0	0.00179578	0	0.00117283	0	0	0	0	0	0.002172	0	0.000117112	0	0	0	0	0	0	0	0	0	0	0	0	0	0.00404811	0	0.000358959	0	0	0	0.000383917	0	0	0	0.020191	0	0	0	0.00597637	0	0.0433601	0	0.0189734	1	0.207667	0.187523	0	0	0	0.000758114	0	0.00290115	0	0.00033237	0	0	1	0.00859821	0	0.00117283	0	0	0	0	0	0	0	0.00421603	0	0	0	0.000820232	0	0.00169895	0	0.00593086	0	0	0	0	0	0.0495353	0	0.000615794	0	0	0	0.00587501	0	0	0	0.00998492	0	0	0	0.0370535	0	0.0781739	0	0.124949	0.117458	0.175174	0	0.027843	0.027459	0.0389328	0	0.0307396	0.0302719	0.0448372	0	0.0942097	0.0899081	0.137352	1	0.19324	0.0164312	0	0.133642	0.125096	0.188556	0	0.0297117	0.0292746	0.0416113	0	0.0333561	0.0328059	0.0493551	0	0.100286	0.0954209	0.147242	1	0.227504	0.0222695	0	0.090596	1	1	0	0.0238289	1	1	0	0.0261216	1	1	0	0.0644743	1	1	1	0.146583	0.136346
ENSG00000187957	DNER	NA	1	1	All	0	0.162219	1	1	0	0	0	0.00113713	0	0.00149197	0	0	0	0	0	0.00159277	0	0.00117283	0	0	0	0	0	0	0	0.000468447	0	0.0015467	0	0.00220222	0	0.00951249	0	0	0	0.00143093	0	0.00107288	0	0.0147815	0	0.000232211	0	0	0	0.00553342	0	0	0	0.0246752	0	0	0	0.00252715	0	0.0928413	0	0	0	0.0264271	1	1	0	0	0	0.000284405	0	0	0	0	0	0	0	0	0	0.00117283	0	0	0	0	0	0	0	0	0	0	0	0	0	0	0	0	0	0	0	0	0	0.000782472	0	0	0	0	0	0.000383917	0	0	0	0.0122281	0	0	0	0	0	0.0115754	0	0	0	0.02992	1	1	0	0	0	0.000473664	0	0	0	0	0	0	0	0	0	0.00117283	0	0	0	0	0	0	0	0	0	0	0	0	0	0	0	0	0	0	0	0	0	0.00184857	0	0	0	0	0	0.00146036	0	0	0	0.0124472	0	0	0	0	0	0.0125174	0	0	0	0.132299	1	1	0	0	0	0.000663462	0	0.00149197	0	0	0	0	0	0.00159277	0	0	0	0	0	0	0	0	0	0.000468447	0	0.0015467	0	0.00220222	0	0.00951249	0	0	0	0.00143093	0	0.00107288	0	0.0129329	0	0.000232211	0	0	0	0.00407306	0	0	0	0.0122281	0	0	0	0.00252715	0	0.0803239	0	0	1	2.6623	0.930213	0	0.021849	0	0.19662	0	0.0375186	0	0.0103192	0	0	0	0.0146362	0	0.024549	0	0.000771605	0	0.00100369	0	0.000176	0	0.00749516	0	0.0247472	0	0.0496875	0	0.0264236	0	0.030025	0	0.00572372	0	0.00429153	1	0.801342	0	0.125674	0	0.0021375	0	0.158992	0	0.0777668	0	0.263498	0	0.120289	0	0.195394	0	0.461371	0	0.14961	0.138956	0.193791	0	0.0249941	0.0246843	0.0361762	0	0.0274398	0.0270667	0.0415203	0	0.12217	0.115002	0.15945	1	2.44418	0.701055	0	0.164875	0.152	0.210918	0	0.0265892	0.0262388	0.038658	0	0.0306893	0.0302232	0.046788	0	0.134186	0.125572	0.174237	2	3.11249	0.601535	0	0.0983649	1	1	0	0.0179988	1	1	0	0.0204056	1	1	0	0.0779593	1	1	2	1.86416	0.55598
ENSG00000120049	KCNIP2	NA	1	1	All	0	0.0771588	1	1	0	0	0	0.00170576	0	0	0	2.07732e-05	0	0	0	0.00762353	0	0	0	0.000192901	0	0	0	0	0	0	0	0	0	0	0	0.000264236	0	0.000370679	0	0	0	0	0	0.00468429	0	0.000659618	0	0.0002375	0	0.00153534	0	0	0	0.0339524	0	0	0	0.000465303	0	0.0193983	0	0.00604821	0	0.02353	1	1	0	0	0	0	0	0	0	0	0	0	0	0.00762353	0	0	0	0	0	0	0	0	0	0	0	0	0	0	0	0	0	0	0	0	0	0	0	0.00131744	0	2.58012e-05	0	0.0002375	0	0.000303142	0	0	0	0.0140226	0	0	0	0	0	0	0	0	0	0.0243236	1	1	0	0	0	0	0	0	0	0	0	0	0	0.00762353	0	0	0	0	0	0	0	0	0	0	0	0	0	0	0	0	0	0	0	0	0	0	0	0.00179485	0	0.000180589	0	0.0002375	0	0.000464516	0	0	0	0.0140226	0	0	0	0	0	0	0	0	0	0.0528353	1	1	0	0	0	0.00170576	0	0	0	2.07732e-05	0	0	0	0	0	0	0	0.000192901	0	0	0	0	0	0	0	0	0	0	0	0.000264236	0	0.000370679	0	0	0	0	0	0.00288945	0	0.00047903	0	0	0	0.00107082	0	0	0	0.0199298	0	0	0	0.000465303	0	0.0193983	0	0.00604821	0	0.214962	1	0	0	0	0.000758114	0	0.00364853	0	8.30926e-05	0	0	0	0	0	0	0	0	0	0	0	0	0	0.000787802	0	0	0	0	0	0.000264236	0	0	0	0.00899016	0	0.000119209	0	0.01466	0	0.0018981	0	0	0	0.00262584	0	0.0302239	0	0.0773256	0	0	0	0	0	0.0735769	0	0.0669962	0.0648013	0.128701	0	0.0218393	0.0216026	0.0329251	0	0.022318	0.0220708	0.0361025	0	0.0446782	0.0436948	0.0928741	0	0.221344	0.198559	0	0.0814226	0.0781959	0.147116	0	0.0242985	0.0240057	0.0363427	0	0.0251801	0.0248657	0.0410116	0	0.0562425	0.0546901	0.108962	0	0.237578	0.211464	0	0.0596281	1	1	0	0.017853	1	1	0	0.018419	1	1	0	0.0412091	1	1	0	0.161778	1
ENSG00000119411	BSPRY	NA	1	1	All	0	0.213371	1	1	0	0	0	0.000426394	0	4.11872e-05	0	2.07732e-05	0	0	0	0.00159277	0	0	0	0	0	0	0	0.000704	0	0.000468447	0	0	0	0	0	0	0	0	0	0.0025888	0	0.00107288	0	0.0383655	0	0.00684449	0	0	0	0.00681528	0	0	0	0.0728025	0	0	0	0	0	0.0723303	0	0.00929734	0	0.0268511	1	1	0	0	0	4.73821e-05	0	0	0	0	0	0	0	0	0	0	0	0	0	0	0	0	0	0	0	0	0	0	0	0	0	0	0	0.00123753	0	0	0	0.00197766	0	0.000153695	0	0	0	0.000383917	0	0	0	0.0126767	0	0	0	0	0	0.0103742	0	0	0	0.0362458	1	1	0	0	0	0.000236866	0	0	0	0	0	0	0	0	0	0	0	0	0	0	0	0	0	0	0	0	0	0	0	0	0	0	0	0.00135127	0	0	0	0.00855537	0	0.000824016	0	0	0	0.00135271	0	0	0	0.0135514	0	0	0	0	0	0.0103742	0	0	0	0.177125	1	1	0	0	0	0.000189528	0	4.11872e-05	0	2.07732e-05	0	0	0	0.00159277	0	0	0	0	0	0	0	0.000704	0	0.000468447	0	0	0	0	0	0	0	0	0	0.00123753	0	0.00107288	0	0.0298101	0	0.00602047	0	0	0	0.00546257	0	0	0	0.059251	0	0	0	0	0	0.0619562	0	0.00929734	0	0.478627	1	0	0.000445898	0	0.0189528	0	0.0322908	0	0.00351066	0	0	0	0.00274481	0	0.00312499	0	0	0	0	0	0.001584	0	0.00105401	0	0.00618679	0	0.000137638	0	0.000264236	0	0	0	0.00123753	0	0.000119209	0	0.0914203	0	0.00489488	0	0.0002375	0	0.0510847	0	0.0176118	0	0.148834	0	0.0157051	0	0.00314121	0	0.0740443	0	0.192007	0.174699	0.224398	0	0.0253889	0.0250693	0.0365327	0	0.032484	0.0319621	0.046506	0	0.159523	0.14745	0.188698	0	0.418868	0.342209	0	0.220171	0.197619	0.251562	0	0.0269606	0.0266004	0.0389927	0	0.0370581	0.0363798	0.0529387	0	0.183113	0.167326	0.211939	0	0.551264	0.423779	0	0.13846	1	1	0	0.0154373	1	1	0	0.0218945	1	1	0	0.116565	1	1	0	0.313054	1
ENSG00000163956	LRPAP1	Discordant	1	1	All	0	0.184988	1	1	0	0.000445898	0	0.0196876	0	0.00476584	0	0.00033237	0	0	0	0	0	0.00273398	0	0	0	0	0	0.000176	0	0.000468447	0	0	0	0.00123875	0	0.00105694	0	0.00593086	0	0	0	0.000119209	0	0.0425656	0	0.00208971	0	0	0	0.010208	0	0	0	0.0228816	0	0.0388282	0	0.00252715	0	0.0138609	0	0.015071	0	0.0295996	1	1	0	0	0	0	0	0.000788991	0	0	0	0	0	0	0	0.00117283	0	0	0	0	0	0	0	0	0	0	0	0	0	0	0	0	0	0	0	0	0	0.0011376	0	0.000103205	0	0	0	0.00093625	0	0	0	0	0	0.0186902	0	0	0	0.00677057	0	0	0	0.0375498	1	1	0	0	0	0	0	0.00111731	0	0	0	0	0	0	0	0.00156116	0	0	0	0	0	0	0	0	0	0	0	0	0	0	0	0	0	0	0	0	0	0.00480639	0	0.000825454	0	0	0	0.00201116	0	0	0	0	0	0.020138	0	0	0	0.00709036	0	0	0	0.147438	1	1	0	0.000445898	0	0.0196876	0	0.00364853	0	0.00033237	0	0	0	0	0	0.00117283	0	0	0	0	0	0.000176	0	0.000468447	0	0	0	0.00123875	0	0.00105694	0	0.00593086	0	0	0	0.000119209	0	0.0377592	0	0.00126426	0	0	0	0.00819685	0	0	0	0.0228816	0	0.0186902	0	0.00252715	0	0.00677057	0	0.015071	1	0.913433	0.598855	0	0.000445898	0	0.0601251	0	0.0100563	0	0.00132948	0	0	0	0.00636608	0	0.00702356	0	0	0	0	0	0	0	0.00187379	0	0.0015467	0	0.00674429	0	0.0169111	0	0.000370679	0	0.00437817	0	0.00107288	0	0.272294	0	0.0161258	0	0.00095	0	0.0311249	0	0	1	0.306303	0	0.0388325	0	0.0271204	0	0.102438	0	0.163507	0.150839	0.204008	0	0.025275	0.0249583	0.0364412	0	0.0308908	0.0304186	0.0449612	0	0.132616	0.124199	0.167684	1	0.893395	0.225102	0	0.193559	0.175979	0.232248	0	0.0291779	0.0287563	0.0411058	0	0.0379278	0.0372175	0.0537859	0	0.155631	0.144125	0.19047	1	1.0346	0.276966	0	0.142157	1	1	0	0.0264026	1	1	0	0.0319068	1	1	0	0.110251	1	1	1	0.688987	0.497916
ENSG00000012779	ALOX5	NA	1	1	All	0	0.235653	1	1	0	0	0	0.00232159	0	0.0254886	0	0.000747833	0	0	0	0.000475454	0	0.010921	0	0	0	0	0	0.000176	0	0.00961668	0	0	0	0.000550554	0	0	0	0	0	0.00437817	0	0	0	0.0430882	0	0.00282694	0	0.0002375	0	0.00949354	0	0.0142674	0	0.0791309	0	0	0	0	0	0.0308333	0	0.00109933	0	0.0275506	1	1	0	0	0	4.73821e-05	0	0.00060204	0	0	0	0	0	0	0	0.00215034	0	0	0	0	0	0	0	0	0	0	0	0	0	0	0	0	0	0	0	0	0	0.00172432	0	0	0	0	0	0.00016504	0	0	0	0	0	0	0	0	0	0.0228615	0	0	0	0.0366079	1	1	0	0	0	0.000615833	0	0.00208073	0	0	0	0	0	0	0	0.00330959	0	0	0	0	0	0	0	0	0	0	0	0	0	0	0	0	0	0	0	0	0	0.00682159	0	0	0	0	0	0.000918652	0	0	0	0	0	0	0	0	0	0.0228615	0	0	0	0.199045	1	1	0	0	0	0.00170576	0	0.0234079	0	0.000747833	0	0	0	0.000475454	0	0.00761141	0	0	0	0	0	0.000176	0	0.00961668	0	0	0	0.000550554	0	0	0	0	0	0.00437817	0	0	0	0.0362667	0	0.00282694	0	0.0002375	0	0.00857489	0	0.0142674	0	0.0791309	0	0	0	0	0	0.00797177	0	0.00109933	1	0.789439	0.545901	1	0.021849	0	0.0758114	0	0.0322249	0	0.00299133	0	0	0	0.0200879	0	0.0449274	0	0.000192901	0	0.00100369	0	0.000176	0	0.0122373	0	0.00618679	0	0.0198199	0	0.000264236	0	0.0237234	0	0.00327428	0	0.000119209	0	0.168896	0	0.00802664	0	0	0	0.0218916	0	0.0302239	0	0.0912095	0	0	0	0.004589	0	0.199712	0	0.214916	0.193391	0.241342	0	0.02727	0.0269015	0.0383703	0	0.0346331	0.0340402	0.0486631	0	0.180283	0.164966	0.20492	1	0.7244	0.16433	0	0.249705	0.22097	0.272181	0	0.0260525	0.025716	0.0381406	0	0.0360013	0.035361	0.0519525	0	0.213704	0.192412	0.234542	1	0.87263	0.217519	0	0.149277	1	1	0	0.0182594	1	1	0	0.0242862	1	1	0	0.124991	1	1	1	0.528423	0.410466
ENSG00000121542	SEC22A	NA	1	1	All	0	0.300471	1	1	0	0.00400924	0	0.00682278	0	0.00140633	0	0.00033237	0	0.0121605	0	0.00297159	0	0.000781247	0	0.000771605	0	0.00100369	0	0.000176	0	0	0	0	0	0.000137638	0	0	0	0.000370679	0	0.000352309	0	0	0	0.0114459	0	0.00191145	0	0.0002375	0	0.00376472	0	0.0368902	0	0.0685989	0	0.0515257	0	0.00665084	0	0.0831272	0	0.00502282	0	0.0284116	1	1	0	0.000445898	0	4.73821e-05	0	0.000228138	0	0	0	0	0	0	0	0	0	0	0	0.00100369	0	0	0	0	0	0	0	0	0	0	0	0	0	0	0	0	0	0.00153715	0	0.000153695	0	0.0002375	0	0.00016504	0	0	0	0	0	0	0	0	0	0.0245931	0	0	0	0.0357489	1	1	0	0.00222564	0	0.00108954	0	0.000475005	0	0	0	0	0	0	0	0	0	0	0	0.00100369	0	0	0	0	0	0	0	0	0	0	0	0	0	0	0	0	0	0.00390289	0	0.000308384	0	0.0002375	0	0.000595676	0	0	0	0	0	0	0	0	0	0.0259105	0	0	0	0.264722	1	1	0	0.00178359	0	0.00573324	0	0.000931328	0	0.00033237	0	0.0121605	0	0.00297159	0	0.000781247	0	0.000771605	0	0	0	0.000176	0	0	0	0	0	0.000137638	0	0	0	0.000370679	0	0.000352309	0	0	0	0.00754305	0	0.00160307	0	0	0	0.00316905	0	0.0368902	0	0.0685989	0	0.0515257	0	0.00665084	0	0.0572166	0	0.00502282	0	0.144736	1	0	0.000445898	0	4.73821e-05	0	0.000228138	0	0	0	0	0	0	0	0	0	0.000192901	0	0.00100369	0	0	0	0	0	0	0	0	0	0	0	0.000370679	0	0	0	0	0	0.00868802	0	0.000358959	0	0	0	0.00136357	0	0	0	0.048908	0	0	0	0	0	0.0831283	0	0.28263	0.246201	0.28842	0	0.027652	0.0272732	0.0387497	0	0.0338267	0.033261	0.0478392	0	0.248803	0.220267	0.254044	0	0.142197	0.132549	0	0.318752	0.272944	0.318703	0	0.0287849	0.0283746	0.0407126	0	0.0366625	0.0359986	0.0525707	0	0.282089	0.245794	0.282394	0	0.148386	0.137901	0	0.207139	1	1	0	0.01914	1	1	0	0.0242315	1	1	0	0.182907	1	1	0	0.0949675	1
ENSG00000136840	ST6GALNAC4	NA	1	1	All	0	0.10284	1	1	0	0.00259643	0	4.73821e-05	0	0.00205255	0	2.07732e-05	0	0	0	0	0	0.00215034	0	0	0	0	0	0	0	0.000468447	0	0	0	0.000137638	0	0.000264236	0	0	0	0.0015326	0	0.000476837	0	0.0150579	0	0.00126426	0	0	0	0.000242438	0	0.0243007	0	0.00998492	0	0	0	0.00597446	0	0.0198635	0	0.0164043	0	0.0298417	1	1	0	0	0	0	0	0.00128624	0	2.07732e-05	0	0	0	0	0	0	0	0	0	0	0	0	0	0.000468447	0	0	0	0	0	0	0	0	0	0	0	0	0	0.00123836	0	0	0	0	0	0	0	0.0243007	0	0	0	0	0	0.00252715	0	0	0	0	0	0.0336647	1	1	0	0	0	0	0	0.00145051	0	2.07732e-05	0	0	0	0	0	0	0	0	0	0	0	0	0	0.000468447	0	0	0	0	0	0	0	0	0	0	0	0	0	0.00397693	0	0	0	0	0	0	0	0.0243007	0	0	0	0	0	0.00344731	0	0	0	0	0	0.0691751	1	1	0	0.00259643	0	4.73821e-05	0	0.00060204	0	0	0	0	0	0	0	0.00215034	0	0	0	0	0	0	0	0	0	0	0	0.000137638	0	0.000264236	0	0	0	0.0015326	0	0.000476837	0	0.011081	0	0.00126426	0	0	0	0.000242438	0	0	0	0.00998492	0	0	0	0.00252715	0	0.0198635	0	0.0164043	0	0.521488	1	0	0.00607536	0	0.0229329	0	0.00484471	0	0.000186958	0	0	0	0.000677835	0	0.00215034	0	0	0	0.0491808	0	0.000704	0	0.00187379	0	0.0015467	0	0.0269771	0	0.00660589	0	0.0140275	0	0.143951	0	0.0144243	0	0.0436813	0	0.00660511	0	0	0	0.00131994	0	0	0	0.0752409	0	0	0	0.013232	0	0.0852491	0	0.0978844	0.0932463	0.15514	0	0.0292874	0.0288627	0.0402695	0	0.0323968	0.0318777	0.0464269	0	0.0654876	0.0633894	0.112667	0	0.494947	0.390397	0	0.10769	0.102094	0.169312	0	0.0301992	0.0297478	0.0421162	0	0.034253	0.033673	0.0502509	0	0.0734372	0.0708055	0.124447	0	0.623989	0.464197	0	0.0698287	1	1	0	0.0215706	1	1	0	0.0243195	1	1	0	0.0455092	1	1	0	0.384654	1
ENSG00000174628	IQCK	NA	1	1	All	0	0.0636864	1	1	0	0	0	0.000189528	0	0.00149191	0	0.000399131	0	0	0	0	0	0.00273436	0	0	0	0	0	0.000176	0	0.000117112	0	0	0	0.00123875	0	0	0	0.000370679	0	0.000942454	0	0	0	0.00999505	0	0.00126422	0	0	0	0.00010775	0	0	0	0.0149199	0	0	0	0	0	0.0263247	0	0.00341488	0	0.0326547	1	1	0	0	0	0.000189528	0	0.000912412	0	0	0	0	0	0	0	0	0	0	0	0	0	0.000176	0	0	0	0	0	0	0	0	0	0	0	0.000942454	0	0	0	0.00238632	0	2.58012e-05	0	0	0	0.00010775	0	0	0	0	0	0	0	0	0	0.0263247	0	0.00158977	0	0.0353156	1	1	0	0	0	0.000189528	0	0.00107682	0	0	0	0	0	0	0	0	0	0	0	0	0	0.000176	0	0	0	0	0	0	0	0	0	0	0	0.000942454	0	0	0	0.00433783	0	0.000335376	0	0	0	0.00010775	0	0	0	0	0	0	0	0	0	0.0263247	0	0.00182512	0	0.0283708	1	1	0	0	0	0	0	0.000415089	0	0.000399131	0	0	0	0	0	0.00273436	0	0	0	0	0	0	0	0.000117112	0	0	0	0.00123875	0	0	0	0.000370679	0	0	0	0	0	0.00565722	0	0.000928844	0	0	0	0	0	0	0	0.0149199	0	0	0	0	0	0	0	0.00158977	0	0.118606	1	0	0	0	0.00303246	0	0.00215376	0	0.000399131	0	0.0066358	0	0	0	0	0	0	0	0	0	0	0	0.000468447	0	0	0	0.000137638	0	0.00237812	0	0.000370679	0	0.000942454	0	0	0	0.0142488	0	0.000350024	0	0.0002375	0	0.00131104	0	0	0	0.076767	0	0	0	0	0	0.00917297	0	0.0591552	0.0574395	0.122045	0	0.0304447	0.0299859	0.0414136	0	0.0324629	0.0319416	0.0464927	0	0.0266924	0.0263393	0.0736665	0	0.117707	0.111043	0	0.0621735	0.0602802	0.130622	0	0.0305673	0.0301048	0.0424784	0	0.0333574	0.0328071	0.0493551	0	0.0288161	0.0284049	0.0804023	0	0.123155	0.115873	0	0.0413835	1	1	0	0.02019	1	1	0	0.0220577	1	1	0	0.0193258	1	1	0	0.0776671	1
ENSG00000145882	PCYOX1L	NA	1	1	All	0	0.408589	1	1	0	0.000445898	0	0.00232172	0	0	0	0.00033237	0	0	0	0.00274454	0	0.00117283	0	0	0	0	0	0	0	0.000787802	0	0.000386675	0	0.00123875	0	0.0023766	0	0.00333308	0	0.00837458	0	0	0	0.0159024	0	0.00282688	0	0	0	0.003879	0	0.173145	0	0.0849456	0	0	0	0.00597637	0	0.0757588	0	0.0226396	0	0.0279087	1	1	0	0.000445898	0	0	0	0	0	0	0	0	0	0.000677835	0	0	0	0	0	0	0	0	0	0	0	0	0	0	0	0.000264236	0	0.000370679	0	0	0	0	0	0.00239702	0	2.58012e-05	0	0	0	0	0	0	0	0	0	0	0	0	0	0.0237273	0	0	0	0.0354008	1	1	0	0.000445898	0	0	0	0	0	0	0	0	0	0.00115177	0	0	0	0	0	0	0	0	0	0	0	0	0	0	0	0.00131966	0	0.00185037	0	0	0	0	0	0.00641568	0	0.000490164	0	0	0	0	0	0	0	0	0	0	0	0	0	0.0237273	0	0	0	0.373188	1	1	0	0	0	0.00232172	0	0	0	0.00033237	0	0	0	0.00159277	0	0.00117283	0	0	0	0	0	0	0	0.000787802	0	0.000386675	0	0.00123875	0	0.00105694	0	0.00148272	0	0.00837458	0	0	0	0.00948672	0	0.00233672	0	0	0	0.003879	0	0.173145	0	0.0849456	0	0	0	0.00597637	0	0.0520316	0	0.0226396	0	0.476879	1	0	0.00401308	0	0.0345416	0	0.0126473	0	0.00033237	0	0	0	0.00274481	0	0.00702356	0	0.000192901	0	0	0	0.000176	0	0.00306338	0	0.000386675	0	0.00674429	0	0.00660589	0	0.00593086	0	0.021694	0	0.000476837	0	0.0613619	0	0.00431127	0	0	0	0.020271	0	0.0410229	0	0.144516	0	0	0	0.0117751	0	0.087047	0	0.380697	0.316615	0.350058	0	0.0272758	0.0269072	0.0383724	0	0.0330681	0.0325273	0.0470616	0	0.347629	0.293639	0.32047	0	0.493804	0.3897	0	0.418061	0.341678	0.379737	0	0.0281682	0.0277752	0.0401013	0	0.0360904	0.0354469	0.0520051	0	0.381971	0.317485	0.347372	0	0.568765	0.433776	0	0.273944	1	1	0	0.0191279	1	1	0	0.0243643	1	1	0	0.24958	1	1	0	0.360199	1
ENSG00000179097	HTR1F	NA	1	1	All	0	0.0754329	1	1	0	0.000445898	0	0	0	0.000538581	0	2.07732e-05	0	0	0	0	0	0	0	0	0	0.00100369	0	0.000176	0	0	0	0	0	0.000550554	0	0	0	0.000370679	0	0.000352309	0	0	0	0.0102095	0	0.00524787	0	0.0002375	0	0.00153534	0	0	0	0.0192942	0	0	0	0	0	0.0310547	0	0.00439527	0	0.0294495	1	1	0	0	0	0	0	0	0	0	0	0	0	0	0	0	0	0	0	0	0	0	0	0	0	0	0	0	0	0	0	0	0	0	0	0	0	0.000548581	0	0.000153695	0	0	0	0.000303142	0	0	0	0	0	0	0	0	0	0.0263638	0	0.0020802	0	0.0323234	1	1	0	0	0	0	0	0	0	0	0	0	0	0	0	0	0	0	0	0	0	0	0	0	0	0	0	0	0	0	0	0	0	0	0	0	0	0.00213642	0	0.000720889	0	0	0	0.000464516	0	0	0	0	0	0	0	0	0	0.0266865	0	0.00231507	0	0.0431094	1	1	0	0.000445898	0	0	0	0.000538581	0	2.07732e-05	0	0	0	0	0	0	0	0	0	0.00100369	0	0.000176	0	0	0	0	0	0.000550554	0	0	0	0.000370679	0	0.000352309	0	0	0	0.00807311	0	0.00452698	0	0.0002375	0	0.00107082	0	0	0	0.0192942	0	0	0	0	0	0.00436817	0	0.0020802	0	0.53946	1	0	0.00401308	0	0.0720682	0	0.00598508	0	0.000519329	0	0	0	0.0475454	0	0.00761141	0	0	0	0	0	0	0	0.00306338	0	0	0	0.00344096	0	0.000264236	0	0	0	0	0	0.00190735	0	0.0304784	0	0.00267351	0	0	0	0.00936513	0	0	0	0.0852677	0	0	0	0.0828326	0	0.182424	0	0.0673344	0.0651175	0.128955	0	0.028212	0.0278177	0.0392459	0	0.0301955	0.0297442	0.0443315	0	0.0371389	0.0364577	0.0855838	0	0.525789	0.408911	0	0.0771153	0.0742169	0.143375	0	0.0280505	0.0276607	0.0400044	0	0.0312065	0.0307247	0.0472154	0	0.0459087	0.0448709	0.098347	0	0.602998	0.452831	0	0.0423918	1	1	0	0.0171829	1	1	0	0.0191976	1	1	0	0.0231942	1	1	0	0.344008	1
ENSG00000170681	MURC	NA	1	1	All	0	0.125825	1	1	0	0.000445898	0	0.00170553	0	0.00669541	0	8.30769e-05	0	0.0154321	0	0.00106977	0	0.000195312	0	0	0	0	0	0	0	0.000117112	0	0.00348007	0	0.017257	0	0.00105694	0	0	0	0	0	0	0	0.0118395	0	0.00165123	0	0.0002375	0	0.000997909	0	0	0	0.0351601	0	0	0	0	0	0.021064	0	0.00733645	0	0.0271598	1	1	0	0	0	0	0	0.00149197	0	2.07732e-05	0	0	0	0.00106977	0	0.000195312	0	0	0	0	0	0	0	0	0	0	0	0.000820232	0	0	0	0	0	0	0	0	0	0.00142207	0	2.58012e-05	0	0	0	0.00016504	0	0	0	0.0183973	0	0	0	0	0	0	0	0.00355151	0	0.0346016	1	1	0	0	0	0	0	0.00297136	0	6.23037e-05	0	0	0	0.00106977	0	0.000195312	0	0	0	0	0	0	0	0	0	0	0	0.00301348	0	0	0	0	0	0	0	0	0	0.00400383	0	0.000386972	0	0	0	0.000272699	0	0	0	0.0188409	0	0	0	0	0	0	0	0.00378494	0	0.0912233	1	1	0	0.000445898	0	0.00170553	0	0.00372405	0	2.07732e-05	0	0.0154321	0	0	0	0	0	0	0	0	0	0	0	0.000117112	0	0.00348007	0	0.0142435	0	0.00105694	0	0	0	0	0	0	0	0.00783566	0	0.00126426	0	0.0002375	0	0.00072521	0	0	0	0.0163192	0	0	0	0	0	0.021064	0	0.00355151	0	0.478996	1	0	0.00178359	0	0.145504	0	0.0259861	0	0.000186958	0	0	0	0.000118864	0	0.000781247	0	0.000192901	0	0	0	0	0	0	0	0	0	0.000820232	0	0.00422777	0	0.000370679	0	0.00327428	0	0	0	0.20058	0	0.00956106	0	0	0	0.00944236	0	0	0	0.0376826	0	0	0	0.0174197	0	0.021064	0	0.107491	0.101915	0.162059	0	0.025073	0.0247613	0.0362502	0	0.0311575	0.0306772	0.0452092	0	0.0763335	0.0734928	0.121953	0	0.473295	0.377054	0	0.129543	0.121503	0.185468	0	0.0277888	0.0274063	0.0397925	0	0.035948	0.0353095	0.0519055	0	0.0935952	0.0893487	0.141603	0	0.574894	0.437235	0	0.0890293	1	1	0	0.0201114	1	1	0	0.0252525	1	1	0	0.0637768	1	1	0	0.370058	1
ENSG00000074800	ENO1	NA	1	1	All	0	0.23257	1	1	0	0.000445898	0	0.00682302	0	0.00593964	0	8.30926e-05	0	0	0	0.000475321	0	0.00702356	0	0.000192901	0	0	0	0	0	0.00306338	0	0.00348007	0	0.000137638	0	0.000264236	0	0.000370679	0	0	0	0.000476837	0	0.0324552	0	0.00117566	0	0	0	0.00828898	0	0	0	0.0566148	0	0.00376493	0	0.000465303	0	0.0927122	0	0.00831695	0	0.0272876	1	1	0	0	0	0	0	0.00060204	0	0	0	0	0	0.000118864	0	0	0	0	0	0	0	0	0	0	0	0	0	0	0	0	0	0	0	0	0	0	0	0.00186585	0	0	0	0	0	0.00010775	0	0	0	0	0	0	0	0	0	0.0245931	0	0	0	0.0321145	1	1	0	0	0	0	0	0.00109494	0	0	0	0	0	0.000356458	0	0	0	0	0	0	0	0	0	0	0	0	0	0	0	0	0	0	0	0	0	0	0	0.00411858	0	0	0	0	0	0.00129267	0	0	0	0	0	0	0	0	0	0.0252518	0	0	0	0.200456	1	1	0	0.000445898	0	0.00682302	0	0.00484471	0	8.30926e-05	0	0	0	0.000118864	0	0.00702356	0	0.000192901	0	0	0	0	0	0.00306338	0	0.00348007	0	0.000137638	0	0.000264236	0	0.000370679	0	0	0	0.000476837	0	0.0283367	0	0.00117566	0	0	0	0.00699631	0	0	0	0.0566148	0	0.00376493	0	0.000465303	0	0.0674603	0	0.00831695	0	0.400318	1	0	0.000445898	0	0.0121298	0	0.0298974	0	0.000747833	0	0	0	0.000475454	0	0.00273436	0	0.000192901	0	0	0	0.000176	0	0.00306338	0	0.000386675	0	0.000550554	0	0.000264236	0	0.00333611	0	0	0	0	0	0.0393536	0	0.000928844	0	0.0002375	0	0.0106329	0	0	0	0.196544	0	0.0159203	0	0.00418773	0	0.0781123	0	0.211101	0.190308	0.238436	0	0.0270947	0.0267309	0.038186	0	0.0306657	0.0302003	0.0447595	0	0.180435	0.165093	0.205	0	0.36391	0.305047	0	0.248732	0.220211	0.27149	0	0.0276508	0.027272	0.0396489	0	0.0329786	0.0324407	0.0489791	0	0.215753	0.194066	0.235962	0	0.434185	0.352208	0	0.130267	1	1	0	0.0106625	1	1	0	0.0138778	1	1	0	0.116389	1	1	0	0.246347	1
ENSG00000164933	SLC25A32	NA	1	1	All	0	0.205188	1	1	0	0	0	0.00170564	0	0.000658996	0	2.07732e-05	0	0	0	0	0	0	0	0.000771605	0	0	0	0	0	0	0	0	0	0.00123837	0	0	0	0	0	0	0	0.00109482	0	0.0170565	0	0.00410862	0	0.0002375	0	0.00269368	0	0	0	0.0566148	0	0	0	0.0212	0	0.0692556	0	0.0285311	0	0.028812	1	1	0	0	0	4.73821e-05	0	0	0	0	0	0	0	0	0	0	0	0	0	0	0	0	0	0	0	0	0	0.000137638	0	0	0	0	0	0	0	0	0	0.00132052	0	0.00027262	0	0.0002375	0	2.69375e-05	0	0	0	0	0	0	0	0.0212	0	0.00556937	0	0	0	0.0339541	1	1	0	0	0	0.000521091	0	0	0	0	0	0	0	0	0	0	0	0	0	0	0	0	0	0	0	0	0	0.000687816	0	0	0	0	0	0	0	0	0	0.00394491	0	0.00128168	0	0.0002375	0	0.000511746	0	0	0	0	0	0	0	0.0212	0	0.00556937	0	0	0	0.171234	1	1	0	0	0	0.00118455	0	0.000658996	0	2.07732e-05	0	0	0	0	0	0	0	0.000771605	0	0	0	0	0	0	0	0	0	0.000550554	0	0	0	0	0	0	0	0.00109482	0	0.0131115	0	0.00282694	0	0	0	0.00218194	0	0	0	0.0566148	0	0	0	0	0	0.0636863	0	0.0285311	0	0.115848	1	0	0.0156807	0	0.00682302	0	0.00102968	0	2.07732e-05	0	0	0	0.000118864	0	0.00312499	0	0	0	0	0	0.000176	0	0	0	0.000386675	0	0.000550554	0	0.000264236	0	0.0140275	0	0	0	0	0	0.00910611	0	0.000645031	0	0	0	0.000431	0	0	0	0.000882389	0	0	0	0	0	0.0625806	0	0.191978	0.174675	0.224397	0	0.0284486	0.0280477	0.0394814	0	0.032199	0.0316861	0.0462264	0	0.159779	0.147668	0.188875	0	0.114891	0.108537	0	0.225908	0.202209	0.255609	0	0.0297844	0.0293452	0.0417045	0	0.0353357	0.0347187	0.051331	0	0.190572	0.173514	0.217479	0	0.132088	0.123736	0	0.111875	1	1	0	0.00991129	1	1	0	0.0133543	1	1	0	0.0985206	1	1	0	0.0781505	1
ENSG00000115816	CEBPZ	NA	1	1	All	0	0.559685	1	1	0	0.000445898	0	0.0031261	0	0.00372398	0	0.00132114	0	0	0	0.000677835	0	0.000781247	0	0	0	0	0	0.000176	0	0.00105369	0	0	0	0	0	0	0	0	0	5.72372e-05	0	0.000476837	0	0.0330447	0	0.00312121	0	0.0002375	0	0.00611207	0	0.0302239	0	0.0996528	0	0	0	0.0156117	0	0.29118	0	0.0686612	0	0.0276333	1	1	0	0	0	0.000284405	0	0.000415089	0	0.000399131	0	0	0	0	0	0	0	0	0	0	0	0	0	0.000117112	0	0	0	0	0	0	0	0	0	0	0	0	0	0.00548057	0	0.00041282	0	0	0	0.00016504	0	0	0	0.00998492	0	0	0	0	0	0.0103742	0	0	0	0.0450617	1	1	0	0	0	0.000757552	0	0.000826185	0	0.000481619	0	0	0	0	0	0	0	0	0	0	0	0	0	0.000585245	0	0	0	0	0	0	0	0	0	0	0	0	0	0.0120042	0	0.00185695	0	0	0	0.000649505	0	0	0	0.0115326	0	0	0	0	0	0.0163679	0	0	0	0.514624	1	1	0	0.000445898	0	0.00236854	0	0.00289779	0	0.000839522	0	0	0	0.000677835	0	0.000781247	0	0	0	0	0	0.000176	0	0.000468447	0	0	0	0	0	0	0	0	0	5.72372e-05	0	0.000476837	0	0.0210405	0	0.00126426	0	0.0002375	0	0.00546257	0	0.0302239	0	0.0881202	0	0	0	0.0156117	0	0.274813	0	0.0686612	1	1.06663	0.655833	0	0.000445898	0	0.111047	0	0.00785145	0	0.00240825	0	0.00111111	0	0.00762353	0	0.0158203	0	0	0	0.0143229	0	0.000704	0	0.00573848	0	0.00966686	0	0.0137638	0	0.00237812	0	0.00593086	0	0.173143	0	0.00584126	0	0.0682357	0	0.00727841	0	0	0	0.0170968	0	0.0672042	1	0.284979	0	0.0248216	0	0.0156117	0	0.203605	0	0.528722	0.410642	0.435208	0	0.0255566	0.0252328	0.0367147	0	0.0393579	0.0385934	0.0530348	0	0.489364	0.386984	0.406344	1	1.02061	0.271821	0	0.556605	0.426848	0.455499	0	0.0263736	0.0260288	0.0384417	0	0.047079	0.0459879	0.0625112	0	0.509526	0.39922	0.422475	1	1.15813	0.322188	0	0.345488	1	1	0	0.0175541	1	1	0	0.0293501	1	1	0	0.316138	1	1	1	0.689293	0.498069
ENSG00000140157	NIPA2	NA	1	1	All	0	1.28424	1	1	0	0	0	0.00492549	0	0.00102968	0	0.00101788	0	0.00111111	0	0	0	0.00175781	0	0	0	0	0	0	0	0.0094848	0	0	0	0.000137638	0	0.000264236	0	0	0	0.00143093	0	0.000476837	0	0.71985	0	0.0183471	0	0.0002375	0	0.0130848	0	0	0	0.0746851	0	0.034169	0	0.01152	0	0.372326	0	0.0183881	0	0.0301214	1	1	0	0	0	0	0	0	0	0	0	0	0	0	0	0	0	0	0	0	0	0	0	0.000117112	0	0	0	0	0	0	0	0	0	0	0	0	0	0.00109229	0	0	0	0	0	0	0	0	0	0.00460134	0	0.0243107	0	0	0	0	0	0	0	0.0563458	1	1	0	0	0	0	0	0	0	0	0	0	0	0	0	0	0	0	0	0	0	0	0	0.00198964	0	0	0	0	0	0	0	0	0	0	0	0	0	0.0179951	0	0	0	0	0	0	0	0	0	0.0059569	0	0.0304041	0	0	0	0	0	0	0	1.2279	1	1	0	0	0	0.00492549	0	0.00102968	0	0.00101788	0	0.00111111	0	0	0	0.00175781	0	0	0	0	0	0	0	0.00749516	0	0	0	0.000137638	0	0.000264236	0	0	0	0.00143093	0	0.000476837	0	0.701855	0	0.0183471	0	0.0002375	0	0.0130848	0	0	0	0.0687282	0	0.00376493	0	0.01152	0	0.372326	0	0.0183881	0	0.400998	1	0	0.0285375	0	0.145504	0	0.025742	0	0.000747833	0	0.00111111	0	0.00106977	0	0.00312499	0	0.00173611	0	0.00401476	0	0	0	0.00187379	0	0	0	0.000137638	0	0.0129475	0	0.00148272	0	5.72372e-05	0	0.000476837	0	0.111992	0	0.0039622	0	0	0	0.00695064	0	0.00757849	0	0.0350554	0	0	0	0.00252715	0	0.00436817	0	1.19871	0.698417	0.704292	0	0.0278739	0.027489	0.0389433	0	0.0506352	0.0493746	0.0638236	0	1.14808	0.682753	0.687273	0	0.369131	0.308665	0	1.31831	0.732413	0.739801	0	0.0302974	0.0298431	0.0422147	0	0.0574071	0.0557904	0.0723162	0	1.2609	0.716602	0.722276	0	0.473836	0.377391	0	0.739414	1	1	0	0.0116937	1	1	0	0.0286008	1	1	0	0.710814	1	1	0	0.267987	1
ENSG00000185347	C14orf80	NA	1	1	All	0	0.093369	1	1	0	0	0	0.000284405	0	0.00128624	0	0.000839506	0	0	0	0	0	0	0	0	0	0	0	0	0	0	0	0.00154481	0	0.000137638	0	0.00169895	0	0	0	0	0	0	0	0.0128117	0	0.00117556	0	0.000948813	0	0.00131994	0	0	0	0.0166036	0	0	0	0	0	0.038396	0	0.0163219	0	0.0290183	1	1	0	0	0	0	0	0	0	0.000399131	0	0	0	0	0	0	0	0	0	0	0	0	0	0	0	0.000386675	0	0	0	0	0	0	0	0	0	0	0	0.00556099	0	0.000350024	0	0.0002375	0	0	0	0	0	0	0	0	0	0	0	0.0185325	0	0.00355151	0	0.0354558	1	1	0	0	0	0	0	0	0	0.000440375	0	0	0	0	0	0	0	0	0	0	0	0	0	0	0	0.00115814	0	0	0	0	0	0	0	0	0	0	0	0.00959901	0	0.000762738	0	0.000711313	0	0	0	0	0	0	0	0	0	0	0	0.0185325	0	0.00425179	0	0.0579132	1	1	0	0	0	0.000284405	0	0.00128624	0	0.000399131	0	0	0	0	0	0	0	0	0	0	0	0	0	0	0	0.000386675	0	0.000137638	0	0.00169895	0	0	0	0	0	0	0	0.0032127	0	0.00041282	0	0.0002375	0	0.00131994	0	0	0	0.0166036	0	0	0	0	0	0.0198635	0	0.0120701	0	0.599613	1	0	0	0	0.012595	0	0.00711693	0	0.00184408	0	0.0154321	0	0.00159277	0	0.000781247	0	0.000771605	0	0	0	0.000704	0	0.00573848	0	0.0015467	0	0.00674429	0	0.00169895	0	0.00593086	0	0.00143093	0	0.000476837	0	0.0818686	0	0.0148615	0	0.0002375	0	0.0212814	0	0	0	0.100607	0	0	0	0.0620595	0	0.254293	0	0.0883618	0.0845704	0.147098	0	0.0280048	0.0276163	0.0390614	0	0.0330902	0.0325488	0.0470885	0	0.0552715	0.0537718	0.103395	0	0.582466	0.441481	0	0.0997991	0.0949808	0.163273	0	0.0343897	0.0338051	0.046012	0	0.0420602	0.0411879	0.057763	0	0.0577389	0.0561036	0.110254	0	0.716105	0.511348	0	0.0518184	1	1	0	0.0153766	1	1	0	0.0198884	1	1	0	0.03193	1	1	0	0.37758	1
ENSG00000196792	STRN3	NA	1	1	All	0	0.160036	1	1	0	0	0	0.00170553	0	0.000370685	0	2.07732e-05	0	0	0	0.000118864	0	0	0	0	0	0.0061849	0	0	0	0.0072285	0	0	0	0	0	0.00169895	0	0.000370679	0	0.011052	0	0.00190735	0	0.0327344	0	0.000928844	0	0.00095	0	0.000969751	0	0	0	0	0	0	0	0.000465303	0	0.0781319	0	0.0151978	0	0.0277319	1	1	0	0	0	0	0	0	0	0	0	0	0	0	0	0	0	0	0	0	0	0	0	0	0	0	0	0	0	0	0	0	0	0	0	0	0	0.00143395	0	0	0	0	0	0	0	0	0	0	0	0	0	0	0	0.0237273	0	0.00257064	0	0.0351134	1	1	0	0	0	0	0	0	0	0	0	0	0	0	0	0	0	0	0	0	0	0	0	0	0	0	0	0	0	0	0	0	0	0	0	0	0	0.00655747	0	0	0	0	0	0	0	0	0	0	0	0	0	0	0	0.0250477	0	0.00350819	0	0.124923	1	1	0	0	0	0.00170553	0	0.000370685	0	2.07732e-05	0	0	0	0.000118864	0	0	0	0	0	0.0061849	0	0	0	0.0072285	0	0	0	0	0	0.00169895	0	0.000370679	0	0.011052	0	0.00190735	0	0.0261769	0	0.000928844	0	0.00095	0	0.000969751	0	0	0	0	0	0	0	0.000465303	0	0.0530841	0	0.0116896	1	0.702887	0.504846	0	0.00178359	0	0.0281215	0	0.0105439	0	0.000519329	0	0	0	0.00962794	0	0.0195312	0	0.000192901	0	0	0	0.0044	0	0.0072285	0	0.00618679	0	0.00123875	0	0.00169895	0	0.00148272	0	0.011052	0	0.000476837	0	0.125896	0	0.00660511	0	0.0002375	0	0.0168812	0	0	0	0.120842	0	0	0	0.00186121	1	0.326479	0	0.149009	0.138439	0.19325	0	0.0276723	0.027293	0.038761	0	0.0342978	0.0337162	0.0483136	0	0.114711	0.108377	0.153789	1	0.733064	0.167376	0	0.161764	0.149358	0.208509	0	0.0251862	0.0248717	0.0372656	0	0.0328923	0.0323573	0.0488976	0	0.128871	0.120913	0.170095	1	0.827552	0.201144	0	0.100122	1	1	0	0.0163229	1	1	0	0.0209937	1	1	0	0.0791282	1	1	1	0.484833	0.3842
ENSG00000060718	COL11A1	Consensus	1	1	All	0	1.77353	1	1	0	0.00401308	0	0.0345416	0	0.0421752	0	0.00749911	0	0	0	0.0296608	0	0.0128615	0	0.000771605	0	0	0	0.001584	0	0.0363159	0	0.00966686	0	0.0496875	0	0.0282732	0	0.00593086	0	0	0	0.000119209	0	0.514607	0	0.0242878	0	0.0002375	0	0.0142493	0	0.0672042	0	0.143588	0	0	0	0.0166928	0	0.517595	0	0.211967	0	0.028147	1	1	0	0	0	0	0	4.11872e-05	0	0	0	0	0	0	0	0.00273436	0	0	0	0	0	0	0	0	0	0	0	0	0	0	0	0	0	0	0	0	0	0.00126915	0	0	0	0	0	0.00010775	0	0	0	0.0175005	0	0	0	0	0	0	0	0.00649413	0	0.0585256	1	1	0	0	0	0	0	0.00259432	0	0	0	0	0	0	0	0.00583795	0	0	0	0	0	0	0	0	0	0	0	0	0	0	0	0	0	0	0	0	0	0.015349	0	0	0	0	0	0.00236988	0	0	0	0.0215001	0	0	0	0	0	0	0	0.0108744	0	1.715	1	1	0	0.00401308	0	0.0345416	0	0.0395809	0	0.00749911	0	0	0	0.0296608	0	0.00702356	0	0.000771605	0	0	0	0.001584	0	0.0363159	0	0.00966686	0	0.0496875	0	0.0282732	0	0.00593086	0	0	0	0.000119209	0	0.499258	0	0.0242878	0	0.0002375	0	0.0118794	0	0.0672042	0	0.122088	0	0	0	0.0166928	0	0.517595	0	0.201092	2	4.58181	0.942863	0	0.0539536	0	0.436674	0	0.129163	0	0.00251355	0	0	0	0.0720213	0	0.024549	0	0.000771605	0	0.00401476	0	0.001584	0	0.0363159	0	0.00348007	0	0.0930436	0	0.040585	0	0.0237234	0	0.00824216	0	0.00584126	1	1.36359	0	0.0760905	0	0.0021375	0	0.172314	0	0.0302239	0	0.696651	0	0.0426243	0	0.10827	1	1.15343	0	1.62137	0.802371	0.805018	0	0.0253645	0.0250456	0.0365101	0	0.050269	0.0490265	0.0635186	0	1.5711	0.792183	0.794263	2	4.87376	0.864305	0	1.89485	0.84966	0.852202	0	0.029424	0.0289954	0.0413504	0	0.0625508	0.0606347	0.0771232	0	1.8323	0.839955	0.841801	2	5.71153	0.923851	0	1.0957	1	1	0	0.016174	1	1	0	0.0368512	1	1	0	1.05884	1	1	1	3.40968	0.966948
ENSG00000117480	FAAH	NA	1	1	All	0	0.551424	1	1	0	0.000445898	0	0.000758046	0	0.00703571	0	0.000747833	0	0	0	0.0196444	0	0	0	0	0	0	0	0	0	0.000117112	0	0	0	0.000820232	0	0.0023766	0	0.00148272	0	0.00143093	0	0.00107288	0	0.209746	0	0.0146349	0	0	0	0.00778482	0	0	0	0.0309534	0	0.0157051	0	0.0307873	0	0.167575	0	0.0383061	0	0.0277344	1	1	0	0	0	4.73821e-05	0	0.000538581	0	0	0	0	0	0	0	0	0	0	0	0	0	0	0	0	0	0	0	0.000820232	0	0.000264236	0	0	0	0	0	0	0	0.00591417	0	0.000232211	0	0	0	2.69375e-05	0	0	0	0	0	0	0	0.000465303	0	0.0133772	0	0.00604821	0	0.0606258	1	1	0	0	0	0.000331607	0	0.00201951	0	0	0	0	0	0	0	0	0	0	0	0	0	0	0	0	0	0	0	0.000820232	0	0.00131966	0	0	0	0	0	0	0	0.0290782	0	0.00332717	0	0	0	0.000888819	0	0	0	0	0	0	0	0.00139399	0	0.0140009	0	0.00744571	0	0.490799	1	1	0	0.000445898	0	0.000426439	0	0.0050162	0	0.000747833	0	0	0	0.0196444	0	0	0	0	0	0	0	0	0	0.000117112	0	0	0	0	0	0.00105694	0	0.00148272	0	0.00143093	0	0.00107288	0	0.180667	0	0.0113078	0	0	0	0.006896	0	0	0	0.0309534	0	0.0157051	0	0.0293933	0	0.153574	0	0.0308604	0	0.50856	1	0	0	0	0.00170576	0	0.0426466	0	0.00168263	0	0.0066358	0	0.010968	0	0.00975123	0	0	0	0	0	0.000176	0	0.00187379	0	0.00966686	0	0.00328373	0	0.00105694	0	0.000370679	0	0.00366318	0	0	0	0.100595	0	0.00117566	0	0	0	0.0042203	0	0	0	0.0964105	0	0	0	0.0307892	0	0.181888	0	0.500255	0.393624	0.419294	0	0.0262915	0.0259489	0.0374185	0	0.0513836	0.0500858	0.0645724	0	0.448871	0.361652	0.383089	0	0.520588	0.405829	0	0.575234	0.437427	0.464854	0	0.0267599	0.026405	0.0388157	0	0.0616238	0.0597634	0.0762622	0	0.51361	0.401668	0.424586	0	0.57405	0.43676	0	0.356653	1	1	0	0.0188331	1	1	0	0.0414639	1	1	0	0.315189	1	1	0	0.34819	1
ENSG00000110218	PANX1	NA	1	1	All	0	0.11314	1	1	0	0.00607536	0	0.000426439	0	0.00971781	0	0.000332323	0	0	0	0	0	0.00468461	0	0	0	0	0	0	0	0.000117112	0	0	0	0.000137638	0	0	0	0.000370679	0	0.00290455	0	0	0	0.00948619	0	0.00263851	0	0.0002375	0	0.00316871	0	0	0	0.0505478	0	0	0	0	0	0.0139778	0	0.00831684	0	0.0261868	1	1	0	0	0	0	0	0	0	2.07732e-05	0	0	0	0	0	0	0	0	0	0	0	0	0	0	0	0	0	0.000137638	0	0	0	0	0	0	0	0	0	0.00111293	0	2.58012e-05	0	0	0	0.000656631	0	0	0	0.020191	0	0	0	0	0	0	0	0.00404195	0	0.0299127	1	1	0	0	0	0	0	0	0	0.000145365	0	0	0	0	0	0	0	0	0	0	0	0	0	0	0	0	0	0.000137638	0	0	0	0	0	0	0	0	0	0.00287091	0	0.000386972	0	0	0	0.00146385	0	0	0	0.020633	0	0	0	0	0	0	0	0.00427489	0	0.0832272	1	1	0	0.00607536	0	0.000426439	0	0.00971781	0	0.000186958	0	0	0	0	0	0.00468461	0	0	0	0	0	0	0	0.000117112	0	0	0	0	0	0	0	0.000370679	0	0.00290455	0	0	0	0.00661529	0	0.00225153	0	0.0002375	0	0.00170486	0	0	0	0.0299147	0	0	0	0	0	0.0139778	0	0.00404195	1	0.442614	0.357645	0	0.0288161	0	0.0136934	0	0.00484471	0	0.000519329	0	0	0	0.00274481	0	0.00468461	0	0	0	0	0	0.000176	0	0.000468447	0	0.0015467	0	0.00344096	0	0.00105694	0	0.0181633	0	0.00139983	0	0.00107288	0	0.0437578	0	0.00605209	0	0.0002375	0	0.00614164	0	0.0368902	0	0.020191	0	0	0	0.0235797	1	0.223136	0	0.106633	0.101144	0.161677	0	0.0258957	0.0255633	0.0370511	0	0.0283655	0.027967	0.0424376	0	0.0782672	0.0752827	0.123723	1	0.505232	0.0917948	0	0.119042	0.11223	0.177516	0	0.0269431	0.0265834	0.0389802	0	0.0323504	0.0318327	0.0483504	0	0.086692	0.0830405	0.135492	1	0.555815	0.107577	0	0.0753259	1	1	0	0.0145079	1	1	0	0.0171444	1	1	0	0.0581815	1	1	1	0.38686	0.320814
ENSG00000108272	DHRS11	NA	1	1	All	0	0.732856	1	1	0	0.00178167	0	0.00397807	0	0.0234076	0	8.30926e-05	0	0.0121605	0	0.000475321	0	0	0	0	0	0	0	0	0	0.0029278	0	0.0015467	0	0.000137638	0	0.00105694	0	0	0	0.0133978	0	0.00190735	0	0.0219603	0	0.000103205	0	0	0	0.00399097	0	0.0235575	0	0.0584314	0	0	0	0.0895684	0	0.35107	0	0.121314	0	0.0277653	1	1	0	0.000445898	0	0.000663462	0	0.00060204	0	0	0	0	0	0.000118864	0	0	0	0	0	0	0	0	0	0	0	0	0	0	0	0	0	0	0	0.000647382	0	0	0	0.00192634	0	0	0	0	0	0.000303142	0	0	0	0.0108822	0	0	0	0	0	0.012176	0	0	0	0.040567	1	1	0	0.00133577	0	0.00160953	0	0.00199858	0	0	0	0	0	0.000356458	0	0	0	0	0	0	0	0	0	0	0	0	0	0	0	0	0	0	0	0.0017883	0	0	0	0.00636757	0	0	0	0	0	0.000572099	0	0	0	0.0115431	0	0	0	0	0	0.0149956	0	0	0	0.692289	1	1	0	0.000445898	0	0.00236854	0	0.0214091	0	8.30926e-05	0	0.0121605	0	0.000118864	0	0	0	0	0	0	0	0	0	0.0029278	0	0.0015467	0	0.000137638	0	0.00105694	0	0	0	0.0116095	0	0.00190735	0	0.0155927	0	0.000103205	0	0	0	0.00341887	0	0.0235575	0	0.0468884	0	0	0	0.0895684	0	0.336074	0	0.121314	0	0.252424	1	0	0.00178359	0	0.115686	0	0.00383185	0	8.30926e-05	0	0	0	0.000475454	0	0.0109221	0	0.000192901	0	0.00100369	0	0.000176	0	0	0	0	0	0.000137638	0	0.000264236	0	0	0	0.00228452	0	0.000476837	0	0.0419817	0	0.00605209	0	0.0002375	0	0.00813715	0	0	0	0.0108822	0	0	0	0.0103477	0	0.0374684	0	0.711478	0.509082	0.524672	0	0.0275817	0.0272048	0.0386893	0	0.0387807	0.0380383	0.0524785	0	0.672697	0.48967	0.502082	0	0.237528	0.211425	0	0.750107	0.527684	0.547867	0	0.0274161	0.0270437	0.0394087	0	0.0413951	0.04055	0.0570702	0	0.708712	0.507722	0.523764	0	0.281574	0.245405	0	0.471801	1	1	0	0.0172317	1	1	0	0.0257778	1	1	0	0.446023	1	1	0	0.184718	1
ENSG00000169062	UPF3A	NA	1	1	All	0	0.207456	1	1	0	0	0	4.73821e-05	0	0.00332481	0	8.30926e-05	0	0.00111111	0	0.00441985	0	0.000195312	0	0	0	0	0	0.000176	0	0	0	0.00618679	0	0.000137638	0	0.000264236	0	0	0	0.0015326	0	0.000119209	0	0.0278587	0	0.00233619	0	0	0	0.00607463	0	0.0243007	0	0.0376826	0	0.0269237	0	0	0	0.0439844	0	0.0206969	0	0.0324621	1	1	0	0	0	0	0	0.0026034	0	0	0	0.00111111	0	0	0	0	0	0	0	0	0	0	0	0	0	0	0	0.000137638	0	0	0	0	0	0.0015326	0	0.000119209	0	0.00835896	0	0.000659638	0	0	0	0.000242438	0	0	0	0	0	0.0127201	0	0	0	0.00436817	0	0.000608892	0	0.0494584	1	1	0	0	0	0	0	0.00309667	0	0	0	0.00111111	0	0	0	0	0	0	0	0	0	0	0	0	0	0	0	0.000137638	0	0	0	0	0	0.0015326	0	0.000119209	0	0.0182603	0	0.00169116	0	0	0	0.00088867	0	0	0	0	0	0.0142037	0	0	0	0.00662692	0	0.00179046	0	0.157998	1	1	0	0	0	4.73821e-05	0	0.000228138	0	8.30926e-05	0	0	0	0.00441985	0	0.000195312	0	0	0	0	0	0.000176	0	0	0	0.00618679	0	0	0	0.000264236	0	0	0	0	0	0	0	0.0095984	0	0.000645031	0	0	0	0.00518596	0	0.0243007	0	0.0376826	0	0.0127201	0	0	0	0.0373575	0	0.0189064	1	0.256769	0.226453	0	0.000445898	0	0.00118455	0	0.0050162	0	0.000519329	0	0.00444444	0	0.00123681	0	0.000781247	0	0	0	0	0	0.000176	0	0.00749516	0	0.000386675	0	0.00123875	0	0.00422777	0	0.000370679	0	0.0154417	0	0.000476837	0	0.0430626	0	0.00225153	0	0	0	0.001724	0	0	0	0.078134	0	0	0	0.004589	1	0.0835655	0	0.192754	0.175315	0.224978	0	0.0299365	0.0294928	0.0408985	0	0.0437331	0.0427906	0.0572039	0	0.149021	0.138449	0.180371	0	0.242839	0.215602	0	0.217557	0.195518	0.249748	0	0.0344112	0.0338259	0.046025	0	0.0526449	0.0512831	0.0677487	0	0.164912	0.152032	0.197768	1	0.282148	0.0330526	0	0.146529	1	1	0	0.0258222	1	1	0	0.0370346	1	1	0	0.109494	1	1	0	0.174632	1
ENSG00000118816	CCNI	NA	1	1	All	0	0.0640298	1	1	0	0	0	0.000284405	0	0.000415089	0	8.30926e-05	0	0	0	0	0	0	0	0	0	0	0	0	0	0	0	0	0	0	0	0	0	0	0	0	0	0	0	0.00361184	0	0.000232198	0	0	0	0.000303142	0	0	0	0.0113308	0	0	0	0	0	0.041721	0	0.00604821	0	0.0277819	1	1	0	0	0	0.000284405	0	0	0	0	0	0	0	0	0	0	0	0	0	0	0	0	0	0	0	0	0	0	0	0	0	0	0	0	0	0	0	0.00201279	0	2.58012e-05	0	0	0	0	0	0	0	0	0	0	0	0	0	0.0254589	0	0	0	0.0285636	1	1	0	0	0	0.000284405	0	0	0	0	0	0	0	0	0	0	0	0	0	0	0	0	0	0	0	0	0	0	0	0	0	0	0	0	0	0	0	0.00269129	0	0.000128993	0	0	0	0	0	0	0	0	0	0	0	0	0	0.0254589	0	0	0	0.0354662	1	1	0	0	0	0	0	0.000415089	0	8.30926e-05	0	0	0	0	0	0	0	0	0	0	0	0	0	0	0	0	0	0	0	0	0	0	0	0	0	0	0	0.000920547	0	0.000103205	0	0	0	0.000303142	0	0	0	0.0113308	0	0	0	0	0	0.0162621	0	0.00604821	1	0.278105	0.242783	0	0	0	0.00710338	0	0.00215376	0	8.30926e-05	0	0	0	0.00441985	0	0.00468461	0	0	0	0	0	0.000176	0	0.00180893	0	0	0	0.000137638	0	0.00660589	0	0	0	0	0	0	0	0.00988152	0	0.00197999	0	0	0	0.0042728	0	0	0	0	1	0.0186902	0	0.0197431	0	0.196364	0	0.0621281	0.0602375	0.124992	0	0.0266641	0.0263117	0.0377725	0	0.0272461	0.0268783	0.0413588	0	0.034882	0.0342806	0.0832592	1	0.291582	0.035084	0	0.0626326	0.0607115	0.131089	0	0.0252603	0.024944	0.0373432	0	0.0260831	0.0257458	0.0419635	0	0.0365495	0.0358897	0.0895153	1	0.301098	0.0371806	0	0.0384107	1	1	0	0.0190777	1	1	0	0.0196232	1	1	0	0.0187875	1	1	0	0.191455	1
ENSG00000153933	DGKE	NA	1	1	All	0	0.14612	1	1	0	0	0	4.73821e-05	0	0	0	0.000186927	0	0.00111111	0	0	0	0	0	0	0	0	0	0.000176	0	0.00455115	0	0.000386675	0	0.000137638	0	0.000264236	0	0	0	0.000942454	0	0.000476604	0	0.028413	0	0.000928666	0	0	0	0.00376438	0	0.0142674	0	0.0476583	0	0	0	0.004589	0	0.0289221	0	0.00929723	0	0.0303355	1	1	0	0	0	0	0	0	0	2.07732e-05	0	0.00111111	0	0	0	0	0	0	0	0	0	0	0	0	0	0.000386675	0	0	0	0.000264236	0	0	0	0	0	0.000119209	0	0.00874489	0	0.000232211	0	0	0	0.000656631	0	0.0142674	0	0	0	0	0	0	0	0	0	0.00453238	0	0.0428671	1	1	0	0	0	0	0	0	0	0.000103834	0	0.00111111	0	0	0	0	0	0	0	0	0	0	0	0	0	0.000386675	0	0	0	0.000264236	0	0	0	0	0	0.000357395	0	0.0192899	0	0.000696455	0	0	0	0.00162529	0	0.0142674	0	0	0	0	0	0	0	0	0	0.00476485	0	0.103253	1	1	0	0	0	4.73821e-05	0	0	0	8.30926e-05	0	0	0	0	0	0	0	0	0	0	0	0.000176	0	0.00455115	0	0	0	0.000137638	0	0	0	0	0	0.000942454	0	0.000119209	0	0.00912315	0	0.000232211	0	0	0	0.00213909	0	0	0	0.0476583	0	0	0	0.004589	0	0.0289221	0	0.00453238	1	0.987553	0.627513	0	0	0	0.00232172	0	0.0234079	0	0.00168263	0	0	0	0.00762353	0	0.00975123	0	0.000192901	0	0	0	0.000704	0	0.00455115	0	0.000386675	0	0.000550554	0	0.00422777	0	0	0	0.00199886	0	0.000476837	0	0.534028	0	0.0643416	0	0.0038	0	0.0388855	0	0	0	0.117054	0	0.000779877	0	0.004589	1	0.166199	0	0.137884	0.1288	0.185259	0	0.0290786	0.0286598	0.0400784	0	0.0386897	0.0379509	0.0523886	0	0.0991944	0.0944334	0.141529	1	0.87354	0.217851	0	0.153956	0.14269	0.202874	0	0.0312922	0.0308077	0.0431517	0	0.0460839	0.0450381	0.0615979	0	0.107872	0.102258	0.153422	1	1.12543	0.310269	0	0.0911808	1	1	0	0.0194515	1	1	0	0.0279201	1	1	0	0.0632607	1	1	0	0.689975	1
ENSG00000258223	PRSS58	NA	1	1	All	0	0.161933	1	1	0	0	0	0.000663462	0	0.00598361	0	8.30926e-05	0	0	0	0	0	0	0	0	0	0	0	0	0	0	0	0.000386675	0	0.000820232	0	0	0	0	0	0	0	0	0	0.00835568	0	0.000862612	0	0	0	0.0026256	0	0	0	0.0530551	0	0.0186902	0	0.000465303	0	0.0663901	0	0.00355151	0	0.041313	1	1	0	0	0	0	0	0.00140638	0	0	0	0	0	0	0	0	0	0	0	0	0	0	0	0	0	0	0	0.000820232	0	0	0	0	0	0	0	0	0	0.00201126	0	0.000246819	0	0	0	0.00153536	0	0	0	0.023117	0	0	0	0	0	0.012176	0	0	0	0.0467146	1	1	0	0	0	0	0	0.00338021	0	0	0	0	0	0	0	0	0	0	0	0	0	0	0	0	0	0	0	0.000820232	0	0	0	0	0	0	0	0	0	0.00371783	0	0.000246819	0	0	0	0.00196551	0	0	0	0.0237815	0	0	0	0	0	0.0128026	0	0	0	0.115219	1	1	0	0	0	0.000663462	0	0.0026034	0	8.30926e-05	0	0	0	0	0	0	0	0	0	0	0	0	0	0	0	0.000386675	0	0	0	0	0	0	0	0	0	0	0	0.00463785	0	0.000615794	0	0	0	0.000660084	0	0	0	0.0292737	0	0.0186902	0	0.000465303	0	0.0535875	0	0.00355151	4	1.41776	0.0557483	0	0.0160523	0	0.215362	0	0.00332536	0	0.000186958	0	0	0	0.0120615	0	0.0231751	0	0	0	0	0	0	0	0.0197662	0	0.000386675	0	0	0	0	0	0	0	0.181434	0	0.00965595	2	0.673033	0	0.0292088	0	0	0	0.00939219	0	0	1	0.128288	0	0	0	0.000465303	1	0.0959643	0	0.158621	0.146681	0.200294	0	0.0398391	0.039056	0.05009	0	0.0443627	0.0433931	0.0578211	0	0.114259	0.107973	0.153394	4	1.37243	0.0131926	0	0.158387	0.146481	0.206352	0	0.0415905	0.0407375	0.0527141	0	0.0474158	0.0463093	0.06284	0	0.110971	0.105036	0.155644	4	1.581	0.0226496	0	0.0981583	1	1	0	0.0232679	1	1	0	0.0268628	1	1	0	0.0712955	1	1	2	0.886681	0.222648
ENSG00000110931	CAMKK2	NA	1	1	All	0	0.167421	1	1	0	0	0	0.000284405	0	0.00669625	0	0.00033237	0	0	0	0.00427909	0	0.00117283	0	0	0	0	0	0	0	0.000468447	0	0.00348007	0	0.00344096	0	0	0	0.00592632	0	0.00327428	0	0	0	0.0131403	0	0.000891849	0	0	0	0.000673408	0	0	0	0	0	0.00674997	0	0	0	0.116611	0	0	0	0.0272994	1	1	0	0	0	0	0	0	0	0	0	0	0	0	0	0	0	0	0	0	0	0	0	0	0	0	0	0	0	0	0	0.000370679	0	0	0	0	0	0.00057713	0	0	0	0	0	2.69375e-05	0	0	0	0	0	0	0	0	0	0.0263247	0	0	0	0.0328848	1	1	0	0	0	0	0	0	0	0	0	0	0	0	0	0	0	0	0	0	0	0	0	0	0	0	0	0	0	0	0	0.00259021	0	0	0	0	0	0.00241609	0	0	0	0	0	0.000242408	0	0	0	0	0	0	0	0	0	0.0276361	0	0	0	0.134536	1	1	0	0	0	0.000284405	0	0.00669625	0	0.00033237	0	0	0	0.00427909	0	0.00117283	0	0	0	0	0	0	0	0.000468447	0	0.00348007	0	0.00344096	0	0	0	0.00333611	0	0.00327428	0	0	0	0.0107242	0	0.000891849	0	0	0	0.000431	0	0	0	0	0	0.00674997	0	0	0	0.0889744	0	0	1	2.55452	0.922271	0	0.00713436	1	0.248492	0	0.0571178	0	0.00407154	0	0.00111111	0	0.00962794	0	0.0584068	0	0.00308642	0	0	0	0.001584	0	0.0197919	0	0.00618679	0	0.0166543	0	0.059453	0	0.0726531	0	0.0240532	0	0.000119209	0	0.431964	0	0.0282842	0	0.0002375	0	0.0443074	0	0.0478695	0	0.517806	0	0.0361433	0	0.156435	0	0.70193	0	0.158377	0.146472	0.200126	0	0.0263243	0.0259808	0.0374474	0	0.031057	0.0305796	0.0450961	0	0.12732	0.119548	0.163476	2	3.05923	0.589948	0	0.170453	0.156717	0.215126	0	0.0247867	0.024482	0.036843	0	0.0308576	0.0303863	0.0469062	0	0.139596	0.13029	0.178135	2	3.43233	0.666454	0	0.111883	1	1	0	0.0174454	1	1	0	0.0211739	1	1	0	0.0907087	1	1	0	2.0383	1
ENSG00000181786	ACTL9	NA	1	1	All	0	0.117413	1	1	0	0.00713436	0	0.0171049	0	0.00260332	0	8.30926e-05	0	0	0	0	0	0.000195312	0	0.000192901	0	0	0	0	0	0	0	0.000386675	0	0.000820232	0	0.000264236	0	0.000370679	0	0	0	0	0	0.0117146	0	0.00227142	0	0	0	0.00432489	0	0	0	0.0246753	0	0	0	0.00597637	0	0.0222643	0	0.01703	0	0.0373607	1	1	0	0	0	0	0	0.000228138	0	0	0	0	0	0	0	0	0	0	0	0	0	0	0	0	0	0	0	0	0	0	0	0	0	0	0	0	0	0.00116371	0	0.000153695	0	0	0	0.00016504	0	0	0	0.0246753	0	0	0	0	0	0.0109748	0	0	0	0.0403538	1	1	0	0	0	0	0	0.000639584	0	0	0	0	0	0	0	0	0	0	0	0	0	0	0	0	0	0	0	0	0	0	0	0	0	0	0	0	0	0.00290138	0	0.000359947	0	0	0	0.000488017	0	0	0	0.0246753	0	0	0	0	0	0.0112895	0	0	0	0.0770589	1	1	0	0.00713436	0	0.0171049	0	0.00196374	0	8.30926e-05	0	0	0	0	0	0.000195312	0	0.000192901	0	0	0	0	0	0	0	0.000386675	0	0.000820232	0	0.000264236	0	0.000370679	0	0	0	0	0	0.00881323	0	0.00191147	0	0	0	0.00383687	0	0	0	0	0	0	0	0.00597637	0	0.0109748	0	0.01703	0	0.654433	1	0	0.00401308	0	0.0345416	0	0.0106836	0	0.000747833	0	0	0	0.043769	0	0.00703122	0	0	0	0	0	0.000176	0	0.00187379	0	0.000386675	0	0.00328373	0	0	0	0.00148272	0	0.000647382	0	0	0	0.0224369	0	0.0166211	0	0.00095	0	0.00882802	0	0.0539615	0	0.0828555	0	0.033723	0	0.0750739	0	0.251347	0	0.106279	0.100827	0.161346	0	0.036088	0.0354446	0.0466319	0	0.0383549	0.0376287	0.0521191	0	0.0679243	0.0656688	0.114649	0	0.718266	0.512403	0	0.123891	0.116524	0.180944	0	0.0370138	0.0363372	0.048372	0	0.0402707	0.0394706	0.0559491	0	0.0836199	0.0802192	0.133021	0	0.796245	0.54898	0	0.0687535	1	1	0	0.0202004	1	1	0	0.0222219	1	1	0	0.0465316	1	1	0	0.485096	1
ENSG00000168813	ZNF507	NA	1	1	All	0	0.120468	1	1	0	0	0	0.00066344	0	0.000164749	0	0	0	0	0	0.000118864	0	0	0	0	0	0	0	0	0	0.00507274	0	0	0	0.000550554	0	0.000264236	0	0.000370679	0	0	0	0.000119209	0	0.00803252	0	0.00169561	0	0	0	2.69375e-05	0	0	0	0.0633322	0	0	0	0.00252715	0	0.0254589	0	0.0120701	0	0.0275011	1	1	0	0	0	0.000284405	0	0	0	0	0	0	0	0	0	0	0	0	0	0	0	0	0	0	0	0	0	0	0	0	0	0	0	0	0	0.000119209	0	0.00127965	0	0.000358959	0	0	0	0	0	0	0	0	0	0	0	0	0	0.0254589	0	0	0	0.0302249	1	1	0	0	0	0.000379034	0	0	0	0	0	0	0	0	0	0	0	0	0	0	0	0	0	0	0	0	0	0	0	0	0	0	0	0	0	0.000119209	0	0.0034964	0	0.000771412	0	0	0	0	0	0	0	0	0	0	0	0	0	0.0254589	0	0	0	0.0902429	1	1	0	0	0	0.000284405	0	0.000164749	0	0	0	0	0	0.000118864	0	0	0	0	0	0	0	0	0	0.00507274	0	0	0	0.000550554	0	0.000264236	0	0.000370679	0	0	0	0	0	0.00453611	0	0.000924198	0	0	0	2.69375e-05	0	0	0	0.0633322	0	0	0	0.00252715	0	0	0	0.0120701	2	2.73848	0.758237	0	0.0111474	0	0.0437417	0	0.025742	0	0.0129832	0	0.0264198	0	0.00582431	0	0.0125	0	0.000771605	0	0	0	0.002816	0	0.07333	0	0.00618679	0	0.00880886	0	0.00237812	0	0	0	0.000818919	0	0.00107288	2	1.99601	0	0.130391	0	0.0002375	0	0.0769635	0	0.0368902	0	0.112715	0	0.00376493	0	0.0195957	0	0.127366	0	0.119091	0.112273	0.170743	0	0.0267201	0.0263662	0.0378243	0	0.0286943	0.0282865	0.0427959	0	0.0903967	0.0864313	0.133968	2	2.30988	0.40658	0	0.121089	0.114045	0.178966	0	0.027085	0.0267215	0.0391024	0	0.0299718	0.0295271	0.0460036	0	0.0911175	0.0870895	0.139402	2	3.11154	0.60133	0	0.0701375	1	1	0	0.0199155	1	1	0	0.0218569	1	1	0	0.0482806	1	1	1	1.89505	0.84969
ENSG00000115307	AUP1	NA	1	1	All	0	0.10772	1	1	0	0	0	4.73821e-05	0	0.00383178	0	0.00132117	0	0	0	0	0	0.000781247	0	0.000192901	0	0	0	0.004168	0	0.00180893	0	0	0	0	0	0	0	0	0	0.011052	0	0	0	0.0219067	0	0.000103198	0	0	0	0.00262584	0	0	0	0.026122	0	0	0	0.0057293	0	0.0254589	0	0.00257064	0	0.0275633	1	1	0	0	0	0	0	0.00060204	0	0	0	0	0	0	0	0	0	0	0	0	0	0	0	0	0	0	0	0	0	0	0	0	0	0	0	0	0	0.00147656	0	2.58012e-05	0	0	0	0	0	0	0	0	0	0	0	0	0	0.0254589	0	0	0	0.030466	1	1	0	0	0	0	0	0.000930637	0	0	0	0	0	0	0	0	0	0	0	0	0	0	0	0	0	0	0	0	0	0	0	0	0	0	0	0	0	0.00399904	0	7.73971e-05	0	0	0	0	0	0	0	0	0	0	0	0	0	0.0254589	0	0	0	0.077254	1	1	0	0	0	4.73821e-05	0	0.00290115	0	0.00132117	0	0	0	0	0	0.000781247	0	0.000192901	0	0	0	0.004168	0	0.00180893	0	0	0	0	0	0	0	0	0	0.011052	0	0	0	0.0179076	0	2.58012e-05	0	0	0	0.00262584	0	0	0	0.026122	0	0	0	0.0057293	0	0	0	0.00257064	0	0.311425	1	0	0	0	0.00170576	0	0.00383185	0	0.000839522	0	0	0	0.0484775	0	0.000781247	0	0	0	0	0	0	0	0.000787802	0	0	0	0.000550554	0	0.000264236	0	0.00148272	0	0.013086	0	0.000476837	0	0.027111	0	0.00041282	0	0.0002375	0	0.00262584	0	0	0	0.056014	0	0.00674997	0	0.0238413	0	0.122148	0	0.10024	0.0953799	0.157224	0	0.0273746	0.0270033	0.0384828	0	0.0298116	0.0293716	0.0439157	0	0.0704287	0.0680058	0.116802	0	0.303227	0.261569	0	0.11717	0.110566	0.176175	0	0.0284819	0.0280801	0.0404101	0	0.031476	0.0309858	0.0474197	0	0.0856943	0.0821252	0.134632	0	0.333219	0.283387	0	0.0693992	1	1	0	0.012757	1	1	0	0.0146919	1	1	0	0.0547073	1	1	0	0.194389	1
ENSG00000127578	WFIKKN1	NA	1	1	All	0	0.257716	1	1	0	0	0	0.00355227	0	0.0166564	0	0.0013291	0	0.00111111	0	0.00575807	0	0.00175628	0	0	0	0.00100369	0	0.000176	0	0.00187237	0	0.00281975	0	0.0162577	0	0.00392225	0	0.000370679	0	0.0177971	0	0.000476604	0	0.0535163	0	0.00546	0	0.000948813	0	0.00477564	0	0.0276452	0	0.0358905	0	0	0	0.00252715	0	0.039268	0	0.012825	0	0.0384594	1	1	0	0	0	0.0011374	0	0.00596536	0	8.30926e-05	0	0	0	0.00413395	0	0.000781247	0	0	0	0.00100369	0	0	0	0.00105401	0	0	0	0.00327906	0	0.00392225	0	0	0	0.00182767	0	0.000119209	0	0.0135313	0	0.000400513	0	0.0002375	0	0.000983181	0	0	0	0	0	0	0	0	0	0	0	0	0	0.069536	1	1	0	0	0	0.00170436	0	0.00940947	0	0.000581271	0	0	0	0.00508023	0	0.00156097	0	0	0	0.00100369	0	0	0	0.00175526	0	0	0	0.00600943	0	0.00392225	0	0	0	0.00262144	0	0.000357395	0	0.0305299	0	0.00179922	0	0.000711313	0	0.00248978	0	0	0	0	0	0	0	0	0	0	0	0	0	0.18818	1	1	0	0	0	0.0018479	0	0.00724692	0	0.000747833	0	0.00111111	0	0.000677835	0	0.000195312	0	0	0	0	0	0.000176	0	0.000117112	0	0.00281975	0	0.0102482	0	0	0	0.000370679	0	0.0151757	0	0.000119209	0	0.0229864	0	0.00366079	0	0.0002375	0	0.00228585	0	0.0276452	0	0.0358905	0	0	0	0.00252715	0	0.039268	0	0.012825	3	2.3878	0.4271	0	0.0445898	1	0.186516	0	0.0876942	0	0.0162862	0	0	0	0.0755769	0	0.0564451	0	0.000771605	0	0.00100369	0	0.008624	0	0.0168641	0	0.0217133	0	0.00765177	0	0.00666989	0	0.00148272	1	0.0326072	0	0.000476837	0	0.606534	0	0.0565348	0	0.0059375	0	0.137433	0	0.0276452	0	0.308911	0	0	0	0.0580804	1	0.621749	0	0.233995	0.208634	0.255226	0	0.0340838	0.0335095	0.0448148	0	0.0586661	0.0569784	0.0712468	0	0.175329	0.160819	0.201061	3	2.13591	0.168196	0	0.27851	0.243089	0.292152	0	0.0419046	0.0410388	0.0530191	0	0.0811538	0.0779481	0.093592	0	0.197356	0.179102	0.222703	4	2.79927	0.15221	0	0.164851	1	1	0	0.0255803	1	1	0	0.0463925	1	1	0	0.118459	1	1	2	1.67904	0.500218
ENSG00000188306	LRRIQ4	NA	1	1	All	0	0.066769	1	1	0	0.000445898	0	0.000426394	0	0.000912397	0	8.30926e-05	0	0	0	0.000677835	0	0.000195312	0	0	0	0	0	0	0	0.00180877	0	0.00154481	0	0	0	0	0	0	0	0	0	0	0	0.00495952	0	0	0	0	0	0.000997924	0	0	0	0	0	0	0	0.00779115	0	0.0371955	0	0.00973037	0	0.0275616	1	1	0	0	0	4.73821e-05	0	0.000415089	0	0	0	0	0	0	0	0	0	0	0	0	0	0	0	0.000787802	0	0.000386675	0	0	0	0	0	0	0	0	0	0	0	0.00265429	0	0	0	0	0	0	0	0	0	0	0	0	0	0.00252715	0	0.018663	0	0.0020802	0	0.0307075	1	1	0	0	0	0.000236866	0	0.000497308	0	0	0	0	0	0	0	0	0	0	0	0	0	0	0	0.00102097	0	0.00115814	0	0	0	0	0	0	0	0	0	0	0	0.00381924	0	0	0	0	0	0	0	0	0	0	0	0	0	0.00252715	0	0.018663	0	0.00278481	0	0.0360615	1	1	0	0.000445898	0	0.000189528	0	0.000415089	0	8.30926e-05	0	0	0	0.000677835	0	0.000195312	0	0	0	0	0	0	0	0.000787802	0	0.000386675	0	0	0	0	0	0	0	0	0	0	0	0.00114028	0	0	0	0	0	0.000997924	0	0	0	0	0	0	0	0.005264	0	0.0185325	0	0.00694556	1	1.5063	0.778272	0	0.00401308	0	0.0250651	0	0.0239263	0	0.00168263	0	0	0	0.0120615	0	0.00488279	0	0	0	0	0	0.001584	0	0.0214986	0	0.0015467	0	0.0172585	0	0.00237812	0	0.00148272	0	0.00572372	0	0.000476837	1	0.847785	0	0.00786618	0	0	0	0.0166608	0	0	0	0.129728	0	0	0	0.0112404	0	0.369443	0	0.0594654	0.0577319	0.12245	0	0.0245679	0.0242686	0.0357135	0	0.0273825	0.027011	0.0414581	0	0.0320829	0.0315737	0.0801693	2	1.46418	0.182217	0	0.0685318	0.0662362	0.136336	0	0.0278621	0.0274775	0.0398521	0	0.0311571	0.0306767	0.0471682	0	0.0373746	0.0366848	0.090299	3	1.67801	0.089928	0	0.048715	1	1	0	0.0207461	1	1	0	0.0228959	1	1	0	0.0258191	1	1	1	0.921999	0.602277
ENSG00000152207	CYSLTR2	NA	1	1	All	0	0.537577	1	1	0	0.000445898	0	0.0189528	0	0.00148266	0	8.30769e-05	0	0.0154321	0	0.00274481	0	0	0	0	0	0.00100369	0	0.000176	0	0.00961668	0	0	0	0	0	0	0	0	0	5.72372e-05	0	0	0	0.013443	0	0.00323958	0	0.00095	0	0.00325944	0	0	0	0.151508	0	0.0150238	0	0.00597637	0	0.249626	0	0.0445563	0	0.0272526	1	1	0	0	0	0	0	4.11872e-05	0	2.07732e-05	0	0	0	0	0	0	0	0	0	0	0	0	0	0	0	0	0	0	0	0	0	0	0	0	0	0	0	0.00167502	0	0.000358959	0	0	0	0	0	0	0	0.0117794	0	0	0	0	0	0.0133772	0	0	0	0.0360494	1	1	0	0	0	0	0	0.000452982	0	6.23037e-05	0	0	0	0	0	0	0	0	0	0	0	0	0	0	0	0	0	0	0	0	0	0	0	0	0	0	0	0.00491893	0	0.00108075	0	0	0	0	0	0	0	0.0139743	0	0	0	0	0	0.0155601	0	0	0	0.501528	1	1	0	0.000445898	0	0.0189528	0	0.00102968	0	2.07732e-05	0	0.0154321	0	0.00274481	0	0	0	0	0	0.00100369	0	0.000176	0	0.00961668	0	0	0	0	0	0	0	0	0	5.72372e-05	0	0	0	0.00852411	0	0.00215883	0	0.00095	0	0.00325944	0	0	0	0.137534	0	0.0150238	0	0.00597637	0	0.234065	0	0.0445563	5	1.55947	0.0215153	0	0.00713436	0	0.0684198	0	0.00696064	0	0.00251355	0	0	0	0.0640258	0	0.0146197	0	0	0	0	0	0.000704	0	0.0150903	0	0.000386675	0	0.00495499	0	0	0	0.00333611	0	0.00280462	0	0.00190735	1	0.60251	1	0.0439812	0	0.00095	0	0.0840105	0	0.0368902	2	0.310885	0	0	1	0.0377591	0	0.249627	0	0.523789	0.407728	0.432565	0	0.0267935	0.0264378	0.0378872	0	0.0341598	0.033583	0.0481857	0	0.489629	0.387146	0.40645	4	1.36787	0.0130224	0	0.532069	0.412612	0.442723	0	0.0263526	0.0260084	0.0384254	0	0.0365859	0.0359247	0.0525002	0	0.495483	0.390724	0.414847	6	1.65974	0.00164077	0	0.341131	1	1	0	0.0176062	1	1	0	0.0234342	1	1	0	0.317697	1	1	2	1.02691	0.27414
ENSG00000064102	ASUN	NA	1	1	All	0	0.0628569	1	1	0	0	0	0.000189528	0	0.00372381	0	8.30769e-05	0	0	0	0	0	0	0	0	0	0	0	0	0	0.00145849	0	0	0	0.00191481	0	0	0	0	0	0.000352309	0	0	0	0.0121929	0	0.000479016	0	0	0	0.000983181	0	0	0	0.0246753	0	0.0157051	0	0	0	0	0	0.00109933	0	0.0269775	1	1	0	0	0	0	0	0.000912412	0	2.07732e-05	0	0	0	0	0	0	0	0	0	0	0	0	0	0	0	0	0	0	0	0	0	0	0	0	0	0	0	0.00134312	0	2.58012e-05	0	0	0	0	0	0	0	0.0246753	0	0	0	0	0	0	0	0	0	0.0289326	1	1	0	0	0	0	0	0.00157004	0	6.23037e-05	0	0	0	0	0	0	0	0	0	0	0	0	0	0	0	0	0	0	0	0	0	0	0	0	0	0	0	0.00249593	0	0.000128993	0	0	0	0	0	0	0	0.0246753	0	0	0	0	0	0	0	0	0	0.0339243	1	1	0	0	0	0.000189528	0	0.00215376	0	2.07732e-05	0	0	0	0	0	0	0	0	0	0	0	0	0	0.00145849	0	0	0	0.00191481	0	0	0	0	0	0.000352309	0	0	0	0.00969696	0	0.000350024	0	0	0	0.000983181	0	0	0	0	0	0.0157051	0	0	0	0	0	0.00109933	0	0.280726	1	0	0.00178359	0	0.00682302	0	0.00785145	0	0.000186958	0	0	0	0.00274481	0	0.000781247	0	0	0	0	0	0.000704	0	0.00145849	0	0	0	0.00328373	0	0.000264236	0	0.000370679	0	0.00290455	0	0	0	0.0799709	0	0.00307717	0	0	0	0.00953375	0	0	0	0.0633322	0	0	0	0	0	0.0956554	0	0.0558077	0.054279	0.118936	0	0.0259712	0.0256369	0.0371217	0	0.0276339	0.0272556	0.0417191	0	0.0281737	0.0277805	0.0754989	0	0.269572	0.236294	0	0.0646834	0.0626359	0.133178	0	0.0272451	0.0268773	0.0392454	0	0.0296891	0.0292527	0.0457316	0	0.0349943	0.0343891	0.0876258	0	0.311444	0.267611	0	0.0439191	1	1	0	0.0180129	1	1	0	0.0192617	1	1	0	0.0246575	1	1	0	0.180228	1
ENSG00000143337	TOR1AIP1	Discordant	1	1	All	0	0.109505	1	1	0	0	0	0.000426439	0	0	0	8.30926e-05	0	0	0	0.00179578	0	0	0	0	0	0	0	0	0	0.000787802	0	0	0	0.000137638	0	0	0	0.000370679	0	0	0	0.000119209	0	0.0220826	0	0.000232198	0	0	0	2.69375e-05	0	0	0	0.0494891	0	0.0127201	0	0	0	0.0186628	0	0.00257064	0	0.0484718	1	1	0	0	0	0.000426439	0	0	0	0	0	0	0	0.00179578	0	0	0	0	0	0	0	0	0	0	0	0	0	0.000137638	0	0	0	0.000370679	0	0	0	0.000119209	0	0.00720695	0	2.58012e-05	0	0	0	0	0	0	0	0.0292163	0	0	0	0	0	0.00917297	0	0	0	0.0560884	1	1	0	0	0	0.000426439	0	0	0	0	0	0	0	0.00179578	0	0	0	0	0	0	0	0	0	0	0	0	0	0.000137638	0	0	0	0.000370679	0	0	0	0.000119209	0	0.0122444	0	0.000128993	0	0	0	0	0	0	0	0.0313754	0	0	0	0	0	0.00948987	0	0	0	0.0534166	1	1	0	0	0	0	0	0	0	8.30926e-05	0	0	0	0	0	0	0	0	0	0	0	0	0	0.000787802	0	0	0	0	0	0	0	0	0	0	0	0	0	0.00983817	0	0.000103205	0	0	0	2.69375e-05	0	0	0	0.0181137	0	0.0127201	0	0	0	0.00917297	0	0.00257064	0	0.268404	1	0	0.000445898	0	0.0515991	0	0.0224752	0	0.00132948	0	0	0	0.00179578	0	0.00273436	0	0.000192901	0	0	0	0.000176	0	0.000787802	0	0	0	0.00495499	0	0.000264236	0	0	0	0.000352309	0	0	0	0.0350082	0	0.00151108	0	0.0002375	0	0.00489373	0	0.0302239	0	0.0108822	0	0.0127201	0	0.005264	0	0.0805553	0	0.106727	0.101229	0.161683	0	0.0476457	0.0465285	0.0573677	0	0.0545483	0.0530872	0.0675592	0	0.0521792	0.0508412	0.100236	0	0.360185	0.302453	0	0.112883	0.106745	0.173211	0	0.0497345	0.048518	0.0602184	0	0.0577369	0.0561018	0.0726109	0	0.0551462	0.0536532	0.107919	0	0.422258	0.344435	0	0.065732	1	1	0	0.0302562	1	1	0	0.0350202	1	1	0	0.0307118	1	1	0	0.241383	1
ENSG00000144815	NXPE3	NA	1	1	All	0	0.163326	1	1	0	0	0	0.000189528	0	0.00149194	0	0.000186927	0	0	0	0.00271009	0	0	0	0.000192901	0	0	0	0.000176	0	0.000117112	0	0	0	0.000137638	0	0	0	0	0	0.00199886	0	0	0	0.0113683	0	0.00153091	0	0.0002375	0	0.00239496	0	0	0	0.0430582	0	0	0	0	0	0.0949644	0	0.00257064	0	0.0275475	1	1	0	0	0	0	0	0.000415089	0	2.07732e-05	0	0	0	0	0	0	0	0.000192901	0	0	0	0	0	0	0	0	0	0	0	0	0	0	0	0	0	0	0	0.00259813	0	0.000358959	0	0	0	0.000303142	0	0	0	0.0210879	0	0	0	0	0	0	0	0.00257064	0	0.0329078	1	1	0	0	0	0	0	0.000579527	0	0.000103834	0	0	0	0	0	0	0	0.000192901	0	0	0	0	0	0	0	0	0	0	0	0	0	0	0	0	0	0	0	0.00630399	0	0.000668299	0	0	0	0.000518308	0	0	0	0.0219703	0	0	0	0	0	0	0	0.00257064	0	0.130418	1	1	0	0	0	0.000189528	0	0.000912412	0	8.30926e-05	0	0	0	0.00271009	0	0	0	0	0	0	0	0.000176	0	0.000117112	0	0	0	0.000137638	0	0	0	0	0	0.00199886	0	0	0	0.00506429	0	0.000862612	0	0.0002375	0	0.00187666	0	0	0	0.0210879	0	0	0	0	0	0.0949644	0	0	0	0.86207	1	0	0.0111474	0	0.083582	0	0.0165096	0	0.000747833	0	0.0066358	0	0.244619	0	0.00703122	0	0.000771605	0	0	0	0.000176	0	0.0029278	0	0	0	0.000550554	0	0.000264236	0	0	0	0.00899016	0	0.000476837	0	0.0385857	0	0.00292033	0	0	0	0.0162846	0	0.0276452	0	0.118496	0	0.0388325	0	0	0	0.234876	0	0.154928	0.143523	0.197679	0	0.0265802	0.0262301	0.0376849	0	0.0310349	0.0305583	0.0450779	0	0.123893	0.116526	0.160654	0	0.7752	0.539388	0	0.176516	0.161814	0.219862	0	0.0346687	0.0340747	0.0462028	0	0.0411894	0.0403527	0.0568558	0	0.135326	0.126569	0.175066	0	0.945674	0.611582	0	0.0940678	1	1	0	0.00987404	1	1	0	0.0133563	1	1	0	0.0807115	1	1	0	0.580417	1
ENSG00000136160	EDNRB	Discordant	1	1	All	0	0.151783	1	1	0	0.000445898	0	0	0	0.00205261	0	2.07732e-05	0	0	0	0	0	0.0066406	0	0	0	0	0	0	0	0	0	0	0	0.000550366	0	0.000264236	0	0	0	0.000352309	0	0	0	0.00383115	0	0.00323976	0	0	0	0.000656631	0	0.0142674	0	0.0273515	0	0	0	0.020992	0	0.0690375	0	0.0020802	0	0.0281434	1	1	0	0.000445898	0	0	0	0	0	2.07732e-05	0	0	0	0	0	0	0	0	0	0	0	0	0	0	0	0	0	0.000137638	0	0	0	0	0	0	0	0	0	0	0	0	0	0	0	0	0	0	0	0	0	0	0	0	0	0.0254589	0	0.0020802	0	0.0290757	1	1	0	0.000445898	0	0	0	0	0	2.07732e-05	0	0	0	0	0	0	0	0	0	0	0	0	0	0	0	0	0	0.000412727	0	0	0	0	0	0	0	0	0	0	0	0	0	0	0	0	0	0	0	0	0	0	0	0	0	0.0261161	0	0.0020802	0	0.122707	1	1	0	0	0	0	0	0.00205261	0	0	0	0	0	0	0	0.0066406	0	0	0	0	0	0	0	0	0	0	0	0.000137638	0	0.000264236	0	0	0	0.000352309	0	0	0	0.00383115	0	0.00323976	0	0	0	0.000656631	0	0.0142674	0	0.0273515	0	0	0	0.020992	0	0.0429214	0	0	2	0.908814	0.230744	0	0.000445898	0	0.00170576	0	0.0234079	0	0.00132948	0	0	0	0.00297159	0	0.0066406	0	0.000192901	0	0	0	0.0044	0	0.00455115	0	0.000386675	0	0.000550554	0	0.000264236	0	0.00593086	0	0.0463076	0	0.00190735	0	0.188181	0	0.0138594	0	0	0	0.0730119	0	0.0142674	1	0.365073	0	0.020976	0	0	1	0.132453	0	0.147426	0.137074	0.192245	0	0.0280576	0.0276676	0.039095	0	0.0289413	0.0285265	0.043063	0	0.118485	0.111735	0.156675	2	0.840538	0.0534272	0	0.148888	0.138335	0.199515	0	0.0266759	0.0263232	0.0387441	0	0.027695	0.027315	0.0436835	0	0.121193	0.114137	0.163696	2	1.00301	0.0808563	0	0.107614	1	1	0	0.018642	1	1	0	0.0192061	1	1	0	0.0884082	1	1	1	0.620347	0.462242
ENSG00000105176	URI1	NA	1	1	All	0	0.0743546	1	1	0	0	0	0.00113708	0	0	0	0.000186927	0	0	0	0	0	0	0	0	0	0.00100369	0	0	0	0	0	0	0	0	0	0	0	0	0	0	0	0	0	0.00729913	0	0.00128409	0	0	0	0.00206482	0	0	0	0	0	0.00376493	0	0.00252715	0	0.0520258	0	0.00306107	0	0.0417559	1	1	0	0	0	0.000663462	0	0	0	2.07732e-05	0	0	0	0	0	0	0	0	0	0.00100369	0	0	0	0	0	0	0	0	0	0	0	0	0	0	0	0	0	0.00361909	0	0.000358959	0	0	0	0.000431	0	0	0	0	0	0.00376493	0	0.00252715	0	0.0293668	0	0	0	0.0460752	1	1	0	0	0	0.000852676	0	0	0	0.000103834	0	0	0	0	0	0	0	0	0	0.00100369	0	0	0	0	0	0	0	0	0	0	0	0	0	0	0	0	0	0.00583202	0	0.000668299	0	0	0	0.00129252	0	0	0	0	0	0.00376493	0	0.00252715	0	0.0300301	0	0	0	0.0282795	1	1	0	0	0	0.000284405	0	0	0	8.30926e-05	0	0	0	0	0	0	0	0	0	0	0	0	0	0	0	0	0	0	0	0	0	0	0	0	0	0	0	0.00146711	0	0.000615794	0	0	0	0.000772293	0	0	0	0	0	0	0	0	0	0.0219957	0	0.00306107	1	1.48015	0.772397	0	0.00178359	0	0.0329496	0	0.021788	0	0.00132948	0	0.0066358	0	0.00274481	0	0.00957028	0	0	0	0	0	0.006336	0	0.00306338	0	0.000386675	0	0.00495499	0	0	0	0.00333611	0	0.0566229	0	0.0119209	1	0.930495	0	0.107686	0	0	0	0.0281151	0	0.0302239	0	0.141629	0	0	0	0.00252715	0	0.0760554	0	0.0703736	0.0679545	0.131588	0	0.040223	0.0394248	0.0504498	0	0.0434343	0.0425046	0.0569188	0	0.0269393	0.0265796	0.0739609	1	1.22231	0.34542	0	0.0797005	0.0766071	0.145464	0	0.0434623	0.0425313	0.0544293	0	0.0490884	0.047903	0.0644318	0	0.0306121	0.0301483	0.082603	1	1.64179	0.488461	0	0.0491309	1	1	0	0.0284693	1	1	0	0.0312621	1	1	0	0.0178688	1	1	1	1.01087	0.636099
ENSG00000189362	TMEM194B	NA	1	1	All	0	0.131308	1	1	0	0.00178359	0	0.0208737	0	0.00711578	0	0.000399131	0	0	0	0.000118864	0	0.0186919	0	0	0	0	0	0.000176	0	0.000117112	0	0	0	0.000137638	0	0	0	0	0	0	0	0	0	0.0133265	0	0.000232185	0	0	0	0.0065514	0	0	0	0.0460571	0	0	0	0	0	0.012176	0	0.00355151	0	0.0286445	1	1	0	0	0	0.00383795	0	0.00383185	0	0	0	0	0	0	0	0.0109221	0	0	0	0	0	0.000176	0	0	0	0	0	0.000137638	0	0	0	0	0	0	0	0	0	0.0033885	0	0.000103205	0	0	0	0.00269571	0	0	0	0	0	0	0	0	0	0	0	0.00355151	0	0.0476916	1	1	0	0	0	0.0140506	0	0.00506316	0	0	0	0	0	0	0	0.0140044	0	0	0	0	0	0.000176	0	0	0	0	0	0.000137638	0	0	0	0	0	0	0	0	0	0.0066462	0	0.000206383	0	0	0	0.00385569	0	0	0	0	0	0	0	0	0	0	0	0.00355151	0	0.0836167	1	1	0	0.00178359	0	0.00682302	0	0.00205261	0	0.000399131	0	0	0	0.000118864	0	0.00468748	0	0	0	0	0	0	0	0.000117112	0	0	0	0	0	0	0	0	0	0	0	0	0	0.00668027	0	2.58012e-05	0	0	0	0.00269571	0	0	0	0.0460571	0	0	0	0	0	0.012176	0	0	0	0.276051	1	0	0.000445898	0	0.0171049	0	0.00205261	0	0.000399131	0	0	0	0	0	0.00215034	0	0	0	0.00100369	0	0.000176	0	0.00187379	0	0.00966686	0	0.00344096	0	0	0	0.0133444	0	0	0	0	0	0.0167466	0	0.000645031	0	0.0002375	0	0.00541159	0	0.0209563	0	0.0081904	0	0.00674997	0	0.000465303	0	0.16499	0	0.122734	0.115501	0.173499	0	0.0262168	0.0258761	0.0373562	0	0.0422519	0.0413717	0.0558527	0	0.0804816	0.0773281	0.12554	0	0.263763	0.231845	0	0.14131	0.13178	0.19434	0	0.0326898	0.0321612	0.0444263	0	0.0547458	0.0532742	0.0697816	0	0.0865647	0.0829238	0.135428	0	0.285382	0.248273	0	0.0887887	1	1	0	0.0218625	1	1	0	0.0351896	1	1	0	0.0535991	1	1	0	0.183697	1
ENSG00000113303	BTNL8	NA	1	1	All	0	0.108497	1	1	0	0.00401308	0	0.0304882	0	0.000415089	0	2.07732e-05	0	0	0	0.000475454	0	0.000781247	0	0	0	0	0	0	0	0	0	0	0	0.000137638	0	0	0	0.00554619	0	0	0	0	0	0.00486996	0	2.58012e-05	0	0	0	0.000107743	0	0	0	0.0346522	0	0	0	0	0	0.0176667	0	0.00929734	0	0.0812762	1	1	0	0.00401308	0	0.0304882	0	0.000415089	0	0	0	0	0	0.000475454	0	0.000781247	0	0	0	0	0	0	0	0	0	0	0	0.000137638	0	0	0	0.00240733	0	0	0	0	0	0.00421056	0	2.58012e-05	0	0	0	2.69375e-05	0	0	0	0.0113308	0	0	0	0	0	0.0176667	0	0.00929734	0	0.0828886	1	1	0	0.00401308	0	0.0304882	0	0.000415089	0	0	0	0	0	0.000475454	0	0.000781247	0	0	0	0	0	0	0	0	0	0	0	0.000137638	0	0	0	0.00313886	0	0	0	0	0	0.00459783	0	2.58012e-05	0	0	0	8.08051e-05	0	0	0	0.0117706	0	0	0	0	0	0.0176667	0	0.00929734	0	0.0256088	1	1	0	0	0	0	0	0	0	2.07732e-05	0	0	0	0	0	0	0	0	0	0	0	0	0	0	0	0	0	0	0	0	0	0.00240733	0	0	0	0	0	0.000272131	0	0	0	0	0	2.69375e-05	0	0	0	0.0228816	0	0	0	0	0	0	0	0	0	0.306029	1	0	0.00178359	0	0.106504	0	0.00372405	0	8.30926e-05	0	0	0	0.00190182	0	0.000195312	0	0	0	0	0	0	0	0	0	0.00281975	0	0.000550554	0	0.000264236	0	0	0	0	0	0.00107288	0	0.0146692	0	0.00047903	0	0	0	0.00269375	0	0	0	0.0712847	0	0.0127201	0	0	0	0.0852838	0	0.103912	0.0986956	0.159567	0	0.0770515	0.0741578	0.0837616	0	0.0784129	0.0754174	0.0888763	0	0.0254993	0.0251769	0.0723236	0	0.302701	0.26118	0	0.112058	0.106007	0.172492	0	0.0842619	0.0808095	0.0911095	0	0.0860113	0.0824162	0.0979676	0	0.0260463	0.02571	0.0768958	0	0.33039	0.281356	0	0.071871	1	1	0	0.0565495	1	1	0	0.0576776	1	1	0	0.0141934	1	1	0	0.207273	1
ENSG00000088280	ASAP3	NA	1	1	All	0	0.319468	1	1	0	0.00607536	0	0.00066344	0	0.00261326	0	8.30769e-05	0	0	0	0.000118864	0	0	0	0	0	0	0	0	0	0.000117112	0	0.00154481	0	0.00220222	0	0.00105694	0	0.000370679	0	0	0	0.000119209	0	0.0186055	0	0.00400831	0	0.0002375	0	0.000656601	0	0	0	0.0394739	0	0	0	0.00597637	0	0.190635	0	0.0449095	0	0.0273468	1	1	0	0	0	0.000284405	0	0	0	2.07732e-05	0	0	0	0.000118864	0	0	0	0	0	0	0	0	0	0.000117112	0	0.000386675	0	0	0	0	0	0.000370679	0	0	0	0	0	0.0044388	0	0.00169392	0	0.0002375	0	0.000383917	0	0	0	0.0192942	0	0	0	0	0	0	0	0	0	0.0326147	1	1	0	0	0	0.000379034	0	0	0	6.23037e-05	0	0	0	0.000118864	0	0	0	0	0	0	0	0	0	0.000117112	0	0.00115814	0	0	0	0	0	0.000370679	0	0	0	0	0	0.00718711	0	0.00231259	0	0.0002375	0	0.000491561	0	0	0	0.0201798	0	0	0	0	0	0	0	0	0	0.286853	1	1	0	0.00607536	0	0.000284405	0	0.00261326	0	2.07732e-05	0	0	0	0	0	0	0	0	0	0	0	0	0	0	0	0.000386675	0	0.00220222	0	0.00105694	0	0	0	0	0	0.000119209	0	0.0114184	0	0.00169571	0	0	0	0.00016504	0	0	0	0.0192942	0	0	0	0.00597637	0	0.190635	0	0.0449095	4	5.08577	0.746808	0	0.00259643	0	0.0852046	1	0.0955935	0	0.0174702	0	0.0121605	1	0.0742897	0	0.0202665	0	0.000771605	0	0.0113661	0	0.006336	0	0.0516463	0	0	0	0.0198199	0	0	0	0.00593086	0	0.0134954	0	0.00429153	2	3.56064	0	0.22614	0	0.0038	0	0.278063	0	0	0	0.0986823	0	0.0328803	0	0.020905	0	0.443421	0	0.306809	0.264209	0.304393	0	0.026305	0.0259621	0.0374309	0	0.0306004	0.030137	0.0447099	0	0.276208	0.241345	0.272788	3	4.22009	0.608305	0	0.311725	0.267817	0.313938	0	0.028051	0.0276612	0.0400044	0	0.0341126	0.0335374	0.0501032	0	0.277612	0.24241	0.279394	4	5.67939	0.669743	0	0.21753	1	1	0	0.018664	1	1	0	0.0222117	1	1	0	0.195318	1	1	4	3.49319	0.461897
ENSG00000179477	ALOX12B	Discordant	1	1	All	0	0.249887	1	1	0	0	0	0.0031256	0	0.0171248	0	0.000519266	0	0	0	0.0109647	0	0.00468461	0	0	0	0.0061849	0	0.000176	0	0.000117112	0	0.000386675	0	0.000137638	0	0	0	0.000370679	0	0	0	0	0	0.0531757	0	0.0202244	0	0.0002375	0	0.00826106	0	0.0209563	0	0.0387018	0	0	0	0.004589	0	0.0549262	0	0.00502282	0	0.0344776	1	1	0	0	0	0.00113717	0	0.000975941	0	2.07732e-05	0	0	0	0.00854879	0	0	0	0	0	0	0	0	0	0	0	0	0	0	0	0	0	0	0	0	0	0	0	0.00216666	0	0.000645031	0	0	0	2.69375e-05	0	0.0209563	0	0	0	0	0	0	0	0	0	0	0	0.0523602	1	1	0	0	0	0.00198843	0	0.00187805	0	0.000186895	0	0	0	0.00972786	0	0	0	0	0	0	0	0	0	0	0	0	0	0	0	0	0	0	0	0	0	0	0	0.0102122	0	0.00657552	0	0	0	0.000834951	0	0.0209563	0	0	0	0	0	0	0	0	0	0	0	0.197526	1	1	0	0	0	0.00113717	0	0.0152467	0	0.00033237	0	0	0	0.00123681	0	0.00468461	0	0	0	0.0061849	0	0.000176	0	0.000117112	0	0.000386675	0	0.000137638	0	0	0	0.000370679	0	0	0	0	0	0.0429635	0	0.0136488	0	0.0002375	0	0.00742611	0	0	0	0.0387018	0	0	0	0.004589	0	0.0549262	0	0.00502282	1	1.39422	0.751973	0	0.00178359	0	0.0977	0	0.0277464	0	0.00168263	0	0	0	0.0345236	0	0.0202665	0	0.000771605	0	0.0061849	0	0.001584	0	0.0168641	0	0.00966686	0	0	0	0.00422777	0	0.00926697	0	0.127012	0	0.00298023	0	0.430719	0	0.0777451	0	0.0002375	0	0.0307001	0	0	0	0.138531	0	0	0	0.0802351	1	0.27379	0	0.218672	0.196415	0.244077	0	0.0327434	0.0322132	0.0435888	0	0.0436353	0.042697	0.0571345	0	0.175037	0.160574	0.200815	2	1.65817	0.231777	0	0.266965	0.2343	0.284	0	0.0357386	0.0351075	0.047198	0	0.0571448	0.0555427	0.0721147	0	0.20982	0.18927	0.231778	2	1.97314	0.316054	0	0.163556	1	1	0	0.0252796	1	1	0	0.0379308	1	1	0	0.125625	1	1	1	1.24885	0.713167
ENSG00000044524	EPHA3	NA	1	1	All	0	0.711507	1	1	0	0.00401308	0	0.00682302	0	0.00332536	0	0.00132948	0	0.0154321	0	0.00106977	0	0	0	0.000192901	0	0	0	0.001584	0	0.000787802	0	0.000386675	0	0.0137638	0	0	0	0	0	0.00382836	0	0	0	0.217365	0	0.0131188	0	0.00095	0	0.0397744	0	0.0276452	0	0.0786391	0	0.0426243	0	0.0135112	0	0.161338	0	0.0640042	0	0.0280376	1	1	0	0	0	0	0	0	0	0	0	0	0	0	0	0	0	0	0	0	0	0	0	0	0	0	0	0	0	0	0	0	0	0	0	0	0	0.000321044	0	0.000153695	0	0	0	0.000303142	0	0	0	0	0	0	0	0.005264	0	0.0219957	0	0	0	0.0429176	1	1	0	0	0	0	0	0	0	0	0	0	0	0	0	0	0	0	0	0	0	0	0	0	0	0	0	0	0	0	0	0	0	0	0	0	0	0.00666605	0	0.00113339	0	0	0	0.00202446	0	0	0	0	0	0	0	0.00778189	0	0.0253118	0	0	0	0.66859	1	1	0	0.00401308	0	0.00682302	0	0.00332536	0	0.00132948	0	0.0154321	0	0.00106977	0	0	0	0.000192901	0	0	0	0.001584	0	0.000787802	0	0.000386675	0	0.0137638	0	0	0	0	0	0.00382836	0	0	0	0.210699	0	0.0119854	0	0.00095	0	0.0377499	0	0.0276452	0	0.0786391	0	0.0426243	0	0.0057293	0	0.136026	0	0.0640042	4	3.43045	0.448289	0	0.00401308	0	0.109168	0	0.037499	0	0.00916096	0	0.0066358	0	0.00760726	0	0.0146197	0	0.000771605	0	0	0	0.000704	0	0.0363159	0	0.0015467	0	0.00123875	0	0.00105694	0	0.000370679	0	0.019353	0	0.0119209	2	2.09862	1	0.305815	0	0.0021375	0	0.121945	0	0.0276452	0	0.195359	0	0.0598085	0	0.0358558	1	0.321282	0	0.625895	0.465217	0.48497	0	0.0268158	0.0264595	0.0379084	0	0.0385299	0.0377971	0.0522617	0	0.587365	0.44421	0.459515	3	2.83549	0.315969	0	0.756025	0.530471	0.550412	0	0.0265719	0.026222	0.0386467	0	0.042752	0.041851	0.058376	0	0.713273	0.509962	0.525811	4	3.86068	0.343967	0	0.458124	1	1	0	0.0175931	1	1	0	0.0273764	1	1	0	0.430747	1	1	2	2.30244	0.669709
ENSG00000167601	AXL	NA	1	1	All	0	0.453424	1	1	0	0.00178359	0	0.00303246	0	0.0118103	0	0.000186958	0	0	0	0.00413355	0	0.00117283	0	0.000192901	0	0	0	0.000704	0	0.00212918	0	0	0	0.00492549	0	0.000264236	0	0	0	0.000818919	0	0.00190665	0	0.0506733	0	0.00342486	0	0.0002375	0	0.00846938	0	0.0279379	0	0.0221856	0	0	0	0.0057293	0	0.276717	0	0.0249877	0	0.0280304	1	1	0	0	0	0	0	0.000415089	0	0	0	0	0	0.000677835	0	0.00117283	0	0	0	0	0	0	0	0.00212918	0	0	0	0.00191481	0	0.000264236	0	0	0	0	0	0.000119209	0	0.000689262	0	0	0	0	0	0.000383917	0	0	0	0	0	0	0	0	0	0.0202641	0	0	0	0.0403114	1	1	0	0	0	0	0	0.00140172	0	0	0	0	0	0.00138874	0	0.00117283	0	0	0	0	0	0	0	0.00212918	0	0	0	0.00301068	0	0.000264236	0	0	0	0	0	0.000833767	0	0.00406551	0	0	0	0	0	0.00178329	0	0	0	0	0	0	0	0	0	0.0242615	0	0	0	0.413112	1	1	0	0.00178359	0	0.00303246	0	0.0104085	0	0.000186958	0	0	0	0.00274481	0	0	0	0.000192901	0	0	0	0.000704	0	0	0	0	0	0.00191481	0	0	0	0	0	0.000818919	0	0.00107288	0	0.0466078	0	0.00342486	0	0.0002375	0	0.00668609	0	0.0279379	0	0.0221856	0	0	0	0.0057293	0	0.252456	0	0.0249877	3	1.86523	0.286901	0	0.00401308	0	0.273679	0	0.0701265	0	0.00251355	0	0.00111111	0	0.0204968	0	0.00975123	0	0.000192901	0	0	0	0.000176	0	0.0408306	0	0.00618679	0	0.102809	0	0.0169111	0	0.0133444	0	0.0238295	0	0.00298023	1	0.409862	0	0.0363849	0	0.00095	0	0.0263366	0	0.0279379	0	0.266669	0	0.033723	0	0.0590238	2	0.415386	0	0.42889	0.348768	0.379187	0	0.0255197	0.0251968	0.036672	0	0.0352872	0.0346719	0.0492831	0	0.393603	0.325378	0.349809	4	1.82415	0.0381787	0	0.491393	0.388226	0.421126	0	0.0285837	0.028179	0.0405133	0	0.0441104	0.0431517	0.0596922	0	0.447282	0.360637	0.387132	4	2.15321	0.0675329	0	0.302731	1	1	0	0.0182283	1	1	0	0.0260573	1	1	0	0.276674	1	1	2	1.32336	0.381431
ENSG00000153237	CCDC148	NA	1	1	All	0	0.160438	1	1	0	0	0	0.00383575	0	0.00569968	0	0.00240807	0	0	0	0.00296999	0	0.00702014	0	0.000192901	0	0.00100369	0	0	0	0.00187332	0	0	0	0.00220052	0	0	0	0.000370679	0	0.00228452	0	0	0	0.0346146	0	0.00165098	0	0.000948813	0	0.00543614	0	0	0	0.0521348	0	0	0	0	0	0.018663	0	0.0171301	0	0.104833	1	1	0	0	0	0.00232172	0	0.0031739	0	0.000839522	0	0	0	0.000475454	0	0.00468461	0	0.000192901	0	0.00100369	0	0	0	0.000117112	0	0	0	0.00123875	0	0	0	0	0	0.00228452	0	0	0	0.0257596	0	0.000232211	0	0.0002375	0	0.00170486	0	0	0	0.0306184	0	0	0	0	0	0.018663	0	0.0112855	0	0.122099	1	1	0	0	0	0.00364622	0	0.00366577	0	0.00108689	0	0	0	0.00190022	0	0.00584731	0	0.000192901	0	0.00100369	0	0	0	0.000819311	0	0	0	0.00206288	0	0	0	0	0	0.00228452	0	0	0	0.0317798	0	0.00100595	0	0.000711313	0	0.00373128	0	0	0	0.0319437	0	0	0	0	0	0.018663	0	0.0117543	0	0.0383385	1	1	0	0	0	0.000189528	0	0.00203391	0	0.00132117	0	0	0	0.00106977	0	0.00117283	0	0	0	0	0	0	0	0.00105401	0	0	0	0.000137638	0	0	0	0.000370679	0	0	0	0	0	0.00283477	0	0.000645031	0	0.0002375	0	0.00170486	0	0	0	0.020191	0	0	0	0	0	0	0	0.00537578	0	0.511205	1	0	0.00607536	0	0.00383795	0	0.0152467	0	0.00665973	0	0	0	0.00297159	0	0.00702356	0	0.000192901	0	0	0	0	0	0.000117112	0	0.000386675	0	0.00674429	0	0.00105694	0	0	0	0.00437817	0	0.000119209	0	0.193052	0	0.0320466	0	0.0038	0	0.013707	0	0	0	0.0752409	0	0	0	0.0308208	0	0.107727	0	0.142519	0.132829	0.1884	0	0.0955057	0.0910868	0.100044	0	0.108164	0.10252	0.114818	0	0.0343544	0.033771	0.0827255	0	0.486439	0.385188	0	0.177937	0.163005	0.220841	0	0.112401	0.106314	0.115813	0	0.134781	0.126093	0.139911	0	0.0431556	0.0422376	0.0960627	0	0.616249	0.460034	0	0.102106	1	1	0	0.066249	1	1	0	0.0781206	1	1	0	0.0239856	1	1	0	0.368868	1
ENSG00000102738	MRPS31	NA	1	1	All	0	0.134893	1	1	0	0.00713436	0	0.0485193	0	0.00149197	0	8.30926e-05	0	0	0	0.00190182	0	0.00117283	0	0.000192901	0	0	0	0	0	0.000117112	0	0	0	0	0	0	0	0	0	0	0	0.000119209	0	0.0107753	0	0.00117566	0	0	0	0.00179776	0	0	0	0	0	0	0	0	0	0.0550358	0	0.00537566	0	0.0582289	1	1	0	0	0	0	0	0	0	0	0	0	0	0	0	0	0	0	0	0	0	0	0	0	0	0	0	0	0	0	0	0	0	0	0	0	0	0.000210634	0	0.000246819	0	0	0	0.00016504	0	0	0	0	0	0	0	0	0	0.0550358	0	0.00257064	0	0.0593042	1	1	0	0	0	0	0	0	0	0	0	0	0	0	0	0	0	0	0	0	0	0	0	0	0	0	0	0	0	0	0	0	0	0	0	0	0	0.000782399	0	0.000246819	0	0	0	0.000434187	0	0	0	0	0	0	0	0	0	0.0550358	0	0.00280503	0	0.0755886	1	1	0	0.00713436	0	0.0485193	0	0.00149197	0	8.30926e-05	0	0	0	0.00190182	0	0.00117283	0	0.000192901	0	0	0	0	0	0.000117112	0	0	0	0	0	0	0	0	0	0	0	0.000119209	0	0.00999293	0	0.000928844	0	0	0	0.00136357	0	0	0	0	0	0	0	0	0	0	0	0.00257064	0	0.0268122	1	0	0	0	0	0	0	0	2.07732e-05	0	0	0	0	0	0	0	0	0	0	0	0	0	0.000117112	0	0	0	0	0	0	0	0	0	0	0	0	0	0.00291406	0	2.58012e-05	0	0.0002375	0	0.000656631	0	0	0	0.00998492	0	0	0	0.00128	0	0.0115754	0	0.127026	0.119289	0.176703	0	0.058009	0.0563585	0.0667563	0	0.0587572	0.0570643	0.0713271	0	0.0682685	0.0659903	0.114902	0	0.0338971	0.033329	0	0.144081	0.134183	0.196232	0	0.0566925	0.0551154	0.0665902	0	0.057866	0.0562236	0.0727456	0	0.0862154	0.0826034	0.135146	0	0.0347088	0.0341134	0	0.0899793	1	1	0	0.0352219	1	1	0	0.0359966	1	1	0	0.0539827	1	1	0	0.0213207	1
ENSG00000121621	KIF18A	NA	1	1	All	0	0.274098	1	1	0	0.000445898	0	0.00118446	0	0.000370685	0	8.30926e-05	0	0	0	0.00190182	0	0	0	0	0	0	0	0	0	0.00105369	0	0.00154481	0	0.00344096	0	0	0	0.00148272	0	0.000818885	0	0	0	0.0401037	0	0.00623468	0	0.00095	0	0.00325917	0	0	0	0.0210879	0	0	0	0.0387155	0	0.143648	0	0.00777186	0	0.0287628	1	1	0	0	0	4.73821e-05	0	0	0	0	0	0	0	0	0	0	0	0	0	0	0	0	0	0.000117112	0	0.000386675	0	0	0	0	0	0	0	0.000352309	0	0	0	0.0032615	0	0.000615794	0	0	0	0.00010775	0	0	0	0	0	0	0	0.017216	0	0.00665825	0	0	0	0.0481252	1	1	0	0	0	0.000426349	0	0	0	0	0	0	0	0	0	0	0	0	0	0	0	0	0	0.000585245	0	0.00115814	0	0	0	0	0	0	0	0.000466576	0	0	0	0.0122204	0	0.00200764	0	0	0	0.00107723	0	0	0	0	0	0	0	0.0196383	0	0.0105454	0	0	0	0.225973	1	1	0	0.000445898	0	0.000758114	0	0.000370685	0	8.30926e-05	0	0	0	0.00190182	0	0	0	0	0	0	0	0	0	0.000468447	0	0.000386675	0	0.00344096	0	0	0	0.00148272	0	0.000352309	0	0	0	0.0278833	0	0.00422704	0	0.00095	0	0.00218194	0	0	0	0.0210879	0	0	0	0.0190772	0	0.133103	0	0.00777186	0	0.437938	1	0	0.000445898	0	0.0720682	0	0.025742	0	0.00033237	0	0	0	0.0524188	0	0.00703122	0	0.000771605	0	0	0	0	0	0.00749516	0	0.0015467	0	0.000550554	0	0	0	0	0	0.000352309	0	0.000119209	0	0.0581104	0	0.00292033	0	0.00095	0	0.00872776	0	0.0142674	0	0.0210879	0	0.00973502	0	0.000465303	0	0.1528	0	0.258657	0.227912	0.272075	0	0.0281087	0.0277173	0.0391316	0	0.0438395	0.0428924	0.0573012	0	0.214817	0.193311	0.229755	0	0.419365	0.342536	0	0.286879	0.249398	0.297794	0	0.0331319	0.0325891	0.0448446	0	0.0543944	0.0529415	0.0694455	0	0.232485	0.207438	0.247782	0	0.504183	0.396001	0	0.186381	1	1	0	0.0191328	1	1	0	0.0318387	1	1	0	0.154542	1	1	0	0.320623	1
ENSG00000154040	CABYR	NA	1	1	All	0	0.0538208	1	1	0	0	0	0	0	0.00060204	0	0	0	0	0	0	0	0	0	0	0	0	0	0.000176	0	0	0	0	0	0	0	0	0	0	0	0	0	0	0	0.000916297	0	0	0	0	0	0.000107743	0	0	0	0.0520187	0	0	0	0	0	0	0	0	0	0.0264278	1	1	0	0	0	0	0	0.00060204	0	0	0	0	0	0	0	0	0	0	0	0	0	0	0	0	0	0	0	0	0	0	0	0	0	0	0	0	0	0.000226589	0	0	0	0	0	2.69375e-05	0	0	0	0.0255722	0	0	0	0	0	0	0	0	0	0.0274278	1	1	0	0	0	0	0	0.00060204	0	0	0	0	0	0	0	0	0	0	0	0	0	0	0	0	0	0	0	0	0	0	0	0	0	0	0	0	0	0.000298439	0	0	0	0	0	8.08051e-05	0	0	0	0.0264465	0	0	0	0	0	0	0	0	0	0.026393	1	1	0	0	0	0	0	0	0	0	0	0	0	0	0	0	0	0	0	0	0	0.000176	0	0	0	0	0	0	0	0	0	0	0	0	0	0	0	0.000617858	0	0	0	0	0	2.69375e-05	0	0	0	0.0255722	0	0	0	0	0	0	0	0	0	0.36458	1	0	0.0111474	0	0.143331	0	0.00593974	0	0.000186958	0	0	0	0.043769	0	0.0125	0	0	0	0	0	0.000176	0	0.000468447	0	0	0	0	0	0	0	0	0	0	0	0	0	0.00595363	0	0.000645031	0	0	0	0.000969751	0	0	0	0.0386865	0	0.020976	0	0	0	0.0798303	0	0.0498102	0.0485901	0.113223	0	0.0245428	0.0242441	0.0356839	0	0.0254889	0.0251668	0.0395693	0	0.0243213	0.0240279	0.0704639	0	0.346451	0.292806	0	0.0546863	0.0532179	0.12342	0	0.0266163	0.0262652	0.0386864	0	0.0277161	0.0273355	0.0437024	0	0.0269702	0.0266098	0.0778572	0	0.411753	0.337512	0	0.0255516	1	1	0	0.0124837	1	1	0	0.0131378	1	1	0	0.0124138	1	1	0	0.255886	1
ENSG00000132463	GRSF1	NA	1	1	All	0	0.0662536	1	1	0	0	0	0.000189506	0	0.00724662	0	2.07732e-05	0	0	0	0	0	0.00117283	0	0	0	0.00100369	0	0	0	0.000787802	0	0	0	0.000550554	0	0	0	0	0	0	0	0	0	0.00787741	0	0.0004128	0	0.000948813	0	0.00107081	0	0	0	0.00908766	0	0	0	0	0	0.0237273	0	0.012157	0	0.0281988	1	1	0	0	0	4.73821e-05	0	0.00166008	0	0	0	0	0	0	0	0	0	0	0	0	0	0	0	0.000787802	0	0	0	0	0	0	0	0	0	0	0	0	0	0.00140983	0	2.58012e-05	0	0.0002375	0	0.000303142	0	0	0	0	0	0	0	0	0	0.0237273	0	0	0	0.0318323	1	1	0	0	0	0.000142124	0	0.00248072	0	0	0	0	0	0	0	0	0	0	0	0	0	0	0	0.000787802	0	0	0	0	0	0	0	0	0	0	0	0	0	0.0033918	0	0.000180589	0	0.000711313	0	0.000410725	0	0	0	0	0	0	0	0	0	0.0237273	0	0	0	0.0344212	1	1	0	0	0	4.73821e-05	0	0.0047659	0	2.07732e-05	0	0	0	0	0	0.00117283	0	0	0	0.00100369	0	0	0	0	0	0	0	0.000550554	0	0	0	0	0	0	0	0	0	0.00448562	0	0.000232211	0	0.0002375	0	0.000660084	0	0	0	0.00908766	0	0	0	0	0	0	0	0.012157	0	0.378744	1	0	0.000445898	0	0.0296138	0	0.00364853	0	2.07732e-05	0	0	0	0.014126	0	0.00273436	0	0.000192901	0	0	0	0.000176	0	0	0	0	0	0.00674429	0	0.00422777	0	0.00593086	0	0.00290455	0	0.00107288	0	0.0786979	0	0.0136488	0	0.0002375	0	0.023489	0	0	0	0.0951045	0	0	0	0.0136973	0	0.0820299	0	0.0610886	0.0592601	0.124089	0	0.0268432	0.0264861	0.0379333	0	0.0296028	0.0291689	0.0437002	0	0.0314858	0.0309953	0.0793555	0	0.348135	0.293996	0	0.0671904	0.0649828	0.135241	0	0.0285575	0.0281536	0.0404875	0	0.0328735	0.032339	0.0488776	0	0.0343169	0.0337347	0.0866748	0	0.415694	0.340118	0	0.0441266	1	1	0	0.0192172	1	1	0	0.021744	1	1	0	0.0223826	1	1	0	0.259563	1
ENSG00000140287	HDC	NA	1	1	All	0	0.15833	1	1	0	0.00401308	0	0.00454655	0	0.0134163	0	0	0	0	0	0	0	0.000195312	0	0	0	0	0	0.000176	0	0.00180893	0	0	0	0	0	0.00105694	0	0.00554769	0	0.000352309	0	0	0	0.0225027	0	0.00470212	0	0	0	0.00477639	0	0	0	0.0175005	0	0	0	0.009248	0	0.051575	0	0.0169127	0	0.028326	1	1	0	0	0	0.000521428	0	0.00116289	0	0	0	0	0	0	0	0	0	0	0	0	0	0.000176	0	0	0	0	0	0	0	0	0	0	0	0	0	0	0	0.000609512	0	0.000232211	0	0	0	0.00016504	0	0	0	0	0	0	0	0	0	0.0254589	0	0	0	0.0336479	1	1	0	0	0	0.000994013	0	0.00181841	0	0	0	0	0	0	0	0	0	0	0	0	0	0.000176	0	0	0	0	0	0	0	0	0	0	0	0	0	0	0	0.00221505	0	0.00162494	0	0	0	0.000703334	0	0	0	0	0	0	0	0	0	0.0261161	0	0	0	0.124683	1	1	0	0.00401308	0	0.00355253	0	0.0115979	0	0	0	0	0	0	0	0.000195312	0	0	0	0	0	0	0	0.00180893	0	0	0	0	0	0.00105694	0	0.00554769	0	0.000352309	0	0	0	0.0202877	0	0.00307717	0	0	0	0.00407306	0	0	0	0.0175005	0	0	0	0.009248	0	0.0254589	0	0.0169127	2	0.711118	0.159679	0	0.00713436	0	0.028391	0	0.0215101	0	0.00132948	0	0.01	0	0.00972397	0	0.00488279	0	0.000192901	0	0.00100369	0	0	0	0.00455115	0	0.00618679	0	0.0166543	0	0.00105694	0	0.00554769	0	0.000818919	0	0.000119209	1	0.21388	0	0.00931424	0	0	0	0.0142794	0	0	0	0.0753395	0	0	0	0.035232	1	0.24397	0	0.141792	0.132198	0.187978	0	0.0279596	0.0275724	0.039006	0	0.0316354	0.0311402	0.0456866	0	0.110157	0.104306	0.150171	2	0.75597	0.0413025	0	0.174493	0.160117	0.218137	0	0.0311288	0.0306492	0.0430084	0	0.045107	0.0441048	0.0607255	0	0.129386	0.121365	0.170474	2	0.881927	0.0599141	0	0.110461	1	1	0	0.0185266	1	1	0	0.0222467	1	1	0	0.0882147	1	1	2	0.556725	0.107868
ENSG00000146038	DCDC2	Consensus	1	1	All	0	0.122972	1	1	0	0	0	0.00113717	0	0.000931328	0	0.00159594	0	0	0	0.00123681	0	0.000780865	0	0	0	0	0	0	0	0.00306338	0	0	0	0.000820232	0	0.00105694	0	0.000370679	0	0	0	0	0	0.0211174	0	0.00463573	0	0	0	0.00303498	0	0	0	0	0	0.0328759	0	0.005264	0	0.0336959	0	0.0113552	0	0.0312929	1	1	0	0	0	0	0	0	0	0.000777489	0	0	0	0	0	0.000195312	0	0	0	0	0	0	0	0	0	0	0	0	0	0	0	0	0	0	0	0	0	0.00441301	0	0.00246259	0	0	0	0.00036823	0	0	0	0	0	0.0157051	0	0	0	0.00737117	0	0	0	0.0387816	1	1	0	0	0	0	0	0	0	0.000818447	0	0	0	0	0	0.000585553	0	0	0	0	0	0	0	0	0	0	0	0	0	0	0	0	0	0	0	0	0	0.00859298	0	0.00338954	0	0	0	0.000853039	0	0	0	0	0	0.0171708	0	0	0	0.00737117	0	0	0	0.0841909	1	1	0	0	0	0.00113717	0	0.000931328	0	0.000777489	0	0	0	0.00123681	0	0.000195312	0	0	0	0	0	0	0	0.00306338	0	0	0	0.000820232	0	0.00105694	0	0.000370679	0	0	0	0	0	0.0125244	0	0.00124619	0	0	0	0.00218194	0	0	0	0	0	0.0157051	0	0.005264	0	0.0263247	0	0.0113552	0	0.535585	1	0	0.00178359	0	0.0110801	0	0.00816975	0	0.00630286	0	0	0	0.00441985	0	0.000781247	0	0.000771605	0	0.00401476	0	0.000176	0	0.00822666	0	0.000386675	0	0.0241115	0	0.000264236	0	0.00148272	0	0	0	0.000119209	0	0.10945	0	0.013941	0	0.0002375	0	0.00640223	0	0.0478695	0	0.0873104	0	0	0	0.028697	0	0.169587	0	0.112792	0.106663	0.165899	0	0.0282507	0.0278554	0.0392812	0	0.0338599	0.0332931	0.0478669	0	0.0789317	0.0758969	0.124281	0	0.52015	0.405569	0	0.122757	0.115522	0.180267	0	0.0313601	0.0308734	0.0431997	0	0.039859	0.0390751	0.0555996	0	0.0828982	0.0795552	0.132441	0	0.598964	0.45062	0	0.0859592	1	1	0	0.0211906	1	1	0	0.0261505	1	1	0	0.0598088	1	1	0	0.384832	1
ENSG00000122574	WIPF3	NA	1	1	All	0	0.401128	1	1	0	0	0	0.000189506	0	0.000788991	0	2.07732e-05	0	0.04	0	0.000677835	0	0.00117283	0	0	0	0	0	0	0	0.000468447	0	0	0	0	0	0	0	0.000370679	0	0	0	0	0	0.116736	0	0.0024514	0	0	0	0.00234835	0	0	0	0.0139129	0	0	0	0.00779115	0	0.200702	0	0.0134977	0	0.323594	1	1	0	0	0	4.73821e-05	0	0.000788991	0	2.07732e-05	0	0	0	0.000677835	0	0	0	0	0	0	0	0	0	0	0	0	0	0	0	0	0	0	0	0	0	0	0	0.108357	0	0.00109048	0	0	0	0.00136517	0	0	0	0.0068445	0	0	0	0.005264	0	0.18564	0	0.0134977	0	0.332278	1	1	0	0	0	0.000142124	0	0.000788991	0	2.07732e-05	0	0	0	0.000677835	0	0	0	0	0	0	0	0	0	0	0	0	0	0	0	0	0	0	0	0	0	0	0	0.115634	0	0.00217878	0	0	0	0.00136517	0	0	0	0.00706842	0	0	0	0.005264	0	0.18564	0	0.0134977	0	0.0688506	1	1	0	0	0	4.73821e-05	0	0	0	0	0	0.04	0	0	0	0.00117283	0	0	0	0	0	0	0	0.000468447	0	0	0	0	0	0	0	0.000370679	0	0	0	0	0	0.00110219	0	0.00027262	0	0	0	0.000983181	0	0	0	0.0068445	0	0	0	0.00252715	0	0.0150616	0	0	0	0.541059	1	0	0.00713436	0	0.0959488	0	0.0185165	0	0.00101788	0	0	0	0.0273058	0	0.0654103	0	0.000771605	0	0	0	0.001584	0	0	0	0.0015467	0	0.0232609	0	0	0	0.00333611	0	0.00199886	0	0.000476837	0	0.0335561	0	0.00371538	0	0	0	0.0112078	0	0.0235575	0	0.069665	0	0.0447847	0	0.00252715	0	0.103737	0	0.385792	0.320088	0.35309	0	0.311881	0.267931	0.272241	0	0.319513	0.273498	0.280886	0	0.0662781	0.0641295	0.113357	0	0.500721	0.393906	0	0.399301	0.329211	0.368427	0	0.318771	0.272958	0.278138	0	0.327751	0.279458	0.288995	0	0.0715496	0.0690499	0.122939	0	0.608092	0.455611	0	0.253541	1	1	0	0.202085	1	1	0	0.207196	1	1	0	0.0463451	1	1	0	0.361174	1
ENSG00000106268	NUDT1	NA	1	1	All	0	0.203099	1	1	0	0.00259643	0	0.000757934	0	0.0159003	0	0.00240825	0	0	0	0.00854879	0	0	0	0	0	0.00100369	0	0.000176	0	0.000117112	0	0.000386675	0	0	0	0	0	0.000370679	0	0.000647382	0	0.000119209	0	0.0280088	0	0.00163177	0	0	0	0.00572336	0	0	0	0.0536183	0	0	0	0.0176813	0	0.048058	0	0.0153456	0	0.0368912	1	1	0	0	0	0.000189528	0	0.00593974	0	0	0	0	0	0	0	0	0	0	0	0	0	0	0	0	0	0	0	0	0	0	0	0	0	0	0	0	0	0.00372447	0	0.000246819	0	0	0	0.00228152	0	0	0	0.00729313	0	0	0	0.017216	0	0	0	0	0	0.053802	1	1	0	0	0	0.000568406	0	0.00996053	0	0	0	0	0	0	0	0	0	0	0	0	0	0	0	0	0	0	0	0	0	0	0	0	0	0	0	0	0	0.0139116	0	0.000739918	0	0	0	0.00344184	0	0	0	0.00796366	0	0	0	0.017216	0	0	0	0	0	0.149297	1	1	0	0.00259643	0	0.000189528	0	0.00593974	0	0.00240825	0	0	0	0.00854879	0	0	0	0	0	0.00100369	0	0.000176	0	0.000117112	0	0.000386675	0	0	0	0	0	0.000370679	0	0.000647382	0	0.000119209	0	0.0140971	0	0.000891849	0	0	0	0.00228152	0	0	0	0.0456546	0	0	0	0.000465303	0	0.048058	0	0.0153456	0	0.302665	1	0	0.00259643	0	0.00170576	0	0.00205261	0	0.000399131	0	0	0	0.00123681	0	0	0	0	0	0	0	0	0	0.000468447	0	0.000386675	0	0	0	0.00169895	0	0	0	0.000647382	0	0.000119209	0	0.0158226	0	0.0018981	0	0.0002375	0	0.0176369	0	0	0	0.0626414	0	0	0	0	0	0.193117	0	0.187861	0.17127	0.221566	0	0.0353758	0.0347573	0.0459968	0	0.0491231	0.0479361	0.0623815	0	0.138738	0.129544	0.172449	0	0.299822	0.25905	0	0.210991	0.190219	0.244901	0	0.0376977	0.036996	0.0490344	0	0.0555721	0.0540561	0.07062	0	0.155419	0.143944	0.190322	0	0.317414	0.271971	0	0.135685	1	1	0	0.0289204	1	1	0	0.0401495	1	1	0	0.0955352	1	1	0	0.186989	1
ENSG00000170421	KRT8	NA	1	1	All	0	0.0943508	1	1	0	0	0	0.00118428	0	0.00498365	0	8.30926e-05	0	0	0	0	0	0	0	0	0	0.00100369	0	0	0	0	0	0.000386675	0	0.000550554	0	0	0	0	0	0.00437817	0	0.000476837	0	0.0377195	0	0.00312076	0	0	0	0.000983159	0	0	0	0.0113308	0	0.00973502	0	0.00252715	0	0.0103742	0	0.00551326	0	0.0310154	1	1	0	0	0	0.000189528	0	0	0	0	0	0	0	0	0	0	0	0	0	0.00100369	0	0	0	0	0	0	0	0	0	0	0	0	0	0.00437817	0	0	0	0.00657468	0	0.000928844	0	0	0	0.00016504	0	0	0	0	0	0.00973502	0	0.00252715	0	0	0	0.00551326	0	0.0444227	1	1	0	0	0	0.000757844	0	0	0	0	0	0	0	0	0	0	0	0	0	0.00100369	0	0	0	0	0	0	0	0	0	0	0	0	0	0.00437817	0	0	0	0.0177053	0	0.00247573	0	0	0	0.000326528	0	0	0	0	0	0.00973502	0	0.00252715	0	0	0	0.00551326	0	0.0499281	1	1	0	0	0	0.000426439	0	0.00498365	0	8.30926e-05	0	0	0	0	0	0	0	0	0	0	0	0	0	0	0	0.000386675	0	0.000550554	0	0	0	0	0	0	0	0.000476837	0	0.0200142	0	0.000645031	0	0	0	0.000656631	0	0	0	0.0113308	0	0	0	0	0	0.0103742	0	0	1	0.382615	0.317924	0	0.00401308	0	0.0684198	0	0.000658996	0	0.000186958	0	0	0	0.0310659	0	0.00703122	0	0.000192901	0	0	0	0.000704	0	0.0183776	0	0	0	0.00344096	0	0	0	0.000370679	0	0.0153009	0	0.00298023	0	0.0305213	0	0.00627367	0	0.0002375	0	0.00316905	0	0	0	0.0724346	0	0	0	0.0230071	1	0.0942282	0	0.0842997	0.0808442	0.143738	0	0.0288624	0.0284498	0.0398764	0	0.0392529	0.0384925	0.0529272	0	0.0450467	0.0440472	0.0933162	1	0.396362	0.0605791	0	0.100655	0.0957547	0.163988	0	0.0329108	0.0323751	0.0446262	0	0.0470473	0.0459577	0.0625005	0	0.0536074	0.0521958	0.106341	1	0.469088	0.080979	0	0.0596336	1	1	0	0.0157706	1	1	0	0.0248492	1	1	0	0.0347844	1	1	1	0.267781	0.234925
ENSG00000163646	CLRN1	NA	1	1	All	0	0.277409	1	1	0	0.000445898	0	0.00232172	0	0.00215376	0	0.000747755	0	0	0	0	0	0	0	0.000192901	0	0	0	0.002172	0	0.000787802	0	0	0	0.00191462	0	0.000264236	0	0.000370679	0	0	0	0	0	0.0548788	0	0.00267351	0	0.0002375	0	0.00477647	0	0.0209563	0	0.097065	0	0.0127201	0	0	0	0.0691788	0	0.00355151	0	0.0293781	1	1	0	0	0	0	0	0	0	2.07732e-05	0	0	0	0	0	0	0	0	0	0	0	0	0	0	0	0	0	0.000820232	0	0	0	0	0	0	0	0	0	0.00480986	0	0	0	0	0	0	0	0	0	0	0	0	0	0	0	0.0237273	0	0	0	0.0454424	1	1	0	0	0	0	0	0	0	0.000228426	0	0	0	0	0	0	0	0	0	0	0	0	0	0	0	0	0	0.00109439	0	0	0	0	0	0	0	0	0	0.0197321	0	0	0	0	0	0	0	0	0	0	0	0	0	0	0	0.0243875	0	0	0	0.231967	1	1	0	0.000445898	0	0.00232172	0	0.00215376	0	0.000519329	0	0	0	0	0	0	0	0.000192901	0	0	0	0.002172	0	0.000787802	0	0	0	0.000820232	0	0.000264236	0	0.000370679	0	0	0	0	0	0.0351467	0	0.00267351	0	0.0002375	0	0.00477647	0	0.0209563	0	0.097065	0	0.0127201	0	0	0	0.0447913	0	0.00355151	0	0.167158	1	0	0	0	0.00170576	0	0	0	2.07732e-05	0	0.0066358	0	0.00854879	0	0.000195312	0	0	0	0	0	0.002172	0	0.00180893	0	0	0	0.000820232	0	0	0	0	0	0	0	0.000119209	0	0.0540272	0	0.00169571	0	0	0	0.00376478	0	0	0	0.0298464	0	0	0	0	0	0.0557967	0	0.250014	0.22121	0.266246	0	0.0275542	0.027178	0.0386684	0	0.0410029	0.0401736	0.0546529	0	0.209011	0.188614	0.225674	0	0.145257	0.1352	0	0.292725	0.253773	0.301636	0	0.0279739	0.0275862	0.0399563	0	0.0467446	0.0456689	0.0622116	0	0.24598	0.218062	0.257513	0	0.174123	0.159806	0	0.181054	1	1	0	0.0192006	1	1	0	0.0300056	1	1	0	0.151048	1	1	0	0.110218	1
ENSG00000139344	AMDHD1	NA	1	1	All	0	0.366651	1	1	0	0	0	0.00118428	0	0.00908888	0	2.07732e-05	0	0	0	0.000677835	0	0.00273398	0	0	0	0.00100369	0	0	0	0.0284406	0	0	0	0.00123799	0	0.000264236	0	0.0014812	0	0.0679668	0	0.00429153	0	0.0370135	0	0.00431014	0	0.0002375	0	0.00634471	0	0.00423404	0	0.0787663	0	0.00376493	0	0.004589	0	0.0721128	0	0.0368865	0	0.0286197	1	1	0	0	0	0.000189528	0	0	0	0	0	0	0	0	0	0.00117283	0	0	0	0.00100369	0	0	0	0	0	0	0	0.000550554	0	0.000264236	0	0.000370679	0	0	0	0	0	0.0012313	0	0.00027262	0	0	0	0.00016504	0	0.00423404	0	0.0081904	0	0	0	0	0	0.0109748	0	0	0	0.0437396	1	1	0	0	0	0.000757844	0	0	0	0	0	0	0	0	0	0.00156116	0	0	0	0.00100369	0	0	0	0	0	0	0	0.00110036	0	0.000264236	0	0.00111052	0	0	0	0	0	0.00977952	0	0.00167159	0	0	0	0.000810993	0	0.00423404	0	0.00952663	0	0	0	0	0	0.011919	0	0	0	0.322912	1	1	0	0	0	0.000426439	0	0.00908888	0	2.07732e-05	0	0	0	0.000677835	0	0.00117283	0	0	0	0	0	0	0	0.0284406	0	0	0	0.000137638	0	0	0	0.000370679	0	0.0679668	0	0.00429153	0	0.0272339	0	0.00263855	0	0.0002375	0	0.00553371	0	0	0	0.0692397	0	0.00376493	0	0.004589	0	0.0601938	0	0.0368865	1	0.543488	0.419281	0	0	0	0.000189528	0	0.0132946	0	0.00251355	0	0	0	0.0146362	1	0.00468461	0	0	0	0	0	0.000176	0	0.00455115	0	0	0	0.000137638	0	0.00105694	0	0.00593086	0	0.000818919	0	0.000476837	0	0.276191	0	0.0116252	0	0	0	0.0206184	0	0.0102248	0	0.0524845	0	0	0	0	0	0.123878	0	0.332123	0.282601	0.320168	0	0.0277673	0.0273853	0.0388586	0	0.039979	0.0391904	0.0536183	0	0.292144	0.253339	0.283515	1	0.490182	0.0872413	0	0.384256	0.319043	0.359544	0	0.0276955	0.0273155	0.0396853	0	0.0440646	0.0431079	0.0596529	0	0.340191	0.288366	0.320786	1	0.600675	0.122124	0	0.233884	1	1	0	0.013584	1	1	0	0.0236196	1	1	0	0.210265	1	1	0	0.351195	1
ENSG00000162729	IGSF8	NA	1	1	All	0	0.0804676	1	1	0	0	0	4.73821e-05	0	0	0	0.000186895	0	0	0	0	0	0.00273436	0	0	0	0	0	0	0	0	0	0	0	0.000550554	0	0	0	0	0	0	0	0	0	0.0261928	0	0.00323924	0	0.0021375	0	0.00166108	0	0.0243007	0	0.00729313	0	0	0	0	0	0.00857237	0	0.00355151	0	0.0351108	1	1	0	0	0	4.73821e-05	0	0	0	8.30926e-05	0	0	0	0	0	0.00273436	0	0	0	0	0	0	0	0	0	0	0	0	0	0	0	0	0	0	0	0	0	0.00657198	0	0.000924198	0	0	0	0.000449043	0	0.0243007	0	0	0	0	0	0	0	0	0	0	0	0.0430487	1	1	0	0	0	4.73821e-05	0	0	0	0.000166122	0	0	0	0	0	0.00273436	0	0	0	0	0	0	0	0	0	0	0	0	0	0	0	0	0	0	0	0	0	0.0128574	0	0.00195506	0	0	0	0.000987645	0	0.0243007	0	0	0	0	0	0	0	0	0	0	0	0.0374188	1	1	0	0	0	0	0	0	0	2.07732e-05	0	0	0	0	0	0	0	0	0	0	0	0	0	0	0	0	0	0.000550554	0	0	0	0	0	0	0	0	0	0.0133354	0	0.00128417	0	0.0021375	0	0.000673438	0	0	0	0.00729313	0	0	0	0	0	0.00857237	0	0.00355151	1	0.877606	0.584223	0	0.00178359	0	0.0121298	0	0.0281914	0	0.000747833	0	0	0	0.00274481	0	0.0128676	0	0	0	0.00100369	0	0.004688	0	0.00187379	0	0	0	0.0198199	0	0	0	0.000370679	0	0.0343988	0	0.00429153	1	0.3252	0	0.0530927	0	0.0059375	0	0.0865197	0	0.0243007	0	0.179854	0	0	0	0.0111092	0	0.0666807	0	0.0707218	0.0682789	0.131861	0	0.0315893	0.0310956	0.0424854	0	0.0373335	0.0366452	0.0511538	0	0.0333883	0.032837	0.0816847	1	0.785596	0.18604	0	0.0864854	0.0828511	0.151707	0	0.0365865	0.0359253	0.0479637	0	0.0459118	0.0448738	0.0614648	0	0.0405736	0.0397615	0.0934731	1	1.03388	0.276703	0	0.0563055	1	1	0	0.0281517	1	1	0	0.0335941	1	1	0	0.0227114	1	1	1	0.633599	0.469321
ENSG00000150750	C11orf53	NA	1	1	All	0	0.0822307	1	1	0	0	0	0.000757934	0	0.000538581	0	8.30926e-05	0	0	0	0.000677835	0	0	0	0	0	0	0	0.000176	0	0	0	0	0	0	0	0	0	0	0	0	0	0	0	0.0136792	0	0.000103198	0	0	0	0.000772226	0	0.0309896	0	0.0108822	0	0.0150238	0	0.00597637	0	0	0	0.00257064	0	0.0296093	1	1	0	0	0	0.000189528	0	0.000538581	0	8.30926e-05	0	0	0	0.000677835	0	0	0	0	0	0	0	0.000176	0	0	0	0	0	0	0	0	0	0	0	0	0	0	0	0.0108175	0	2.58012e-05	0	0	0	0.000242438	0	0	0	0.0108822	0	0	0	0.00597637	0	0	0	0	0	0.0324637	1	1	0	0	0	0.000568406	0	0.000538581	0	8.30926e-05	0	0	0	0.000677835	0	0	0	0	0	0	0	0.000176	0	0	0	0	0	0	0	0	0	0	0	0	0	0	0	0.0130798	0	7.73971e-05	0	0	0	0.000403996	0	0	0	0.0108822	0	0	0	0.00597637	0	0	0	0	0	0.049767	1	1	0	0	0	0.000189528	0	0	0	0	0	0	0	0	0	0	0	0	0	0	0	0	0	0	0	0	0	0	0	0	0	0	0	0	0	0	0	0.000599352	0	2.58012e-05	0	0	0	0.00036823	0	0.0309896	0	0	0	0.0150238	0	0	0	0	0	0.00257064	0	0.206518	1	0	0.000445898	0	0.010661	0	0.00938555	0	0.00132948	0	0	0	0.0120615	0	0.00702356	0	0	0	0.00100369	0	0.001584	0	0.0181758	0	0	0	0.00123875	0	0.00105694	0	0	0	0	0	0.000476837	0	0.0449524	0	0.00233672	0	0.0002375	0	0.00872776	0	0	0	0.0333077	0	0	0	0.00252715	0	0.0499861	0	0.0783668	0.0753748	0.13876	0	0.0276347	0.0272563	0.0387291	0	0.0298907	0.0294484	0.0440025	0	0.0484761	0.0473199	0.0966705	0	0.174317	0.15997	0	0.0845066	0.0810344	0.150073	0	0.0314852	0.0309947	0.043335	0	0.0345159	0.033927	0.050518	0	0.0499907	0.0487618	0.102603	0	0.240093	0.213445	0	0.0537437	1	1	0	0.0226787	1	1	0	0.0246929	1	1	0	0.0290508	1	1	0	0.145756	1
ENSG00000103313	MEFV	NA	1	1	All	0	0.0964669	1	1	0	0.000445898	0	0.0031261	0	0.00429515	0	8.30769e-05	0	0	0	0.00636608	0	0.000195312	0	0.000192901	0	0.0090332	0	0	0	0	0	0	0	0	0	0.00237812	0	0	0	0	0	0	0	0.00985304	0	0.00267319	0	0	0	0.000983122	0	0	0	0.0104336	0	0	0	0	0	0.0258659	0	0.0205423	0	0.0391925	1	1	0	0	0	0.000284405	0	0.00134984	0	2.07732e-05	0	0	0	0.00636608	0	0	0	0	0	0	0	0	0	0	0	0	0	0	0	0	0	0	0	0	0	0	0	0.00276276	0	0.00215883	0	0	0	0.000383917	0	0	0	0	0	0	0	0	0	0.0258659	0	0	0	0.0426539	1	1	0	0	0	0.000757552	0	0.00151358	0	6.23037e-05	0	0	0	0.00636608	0	0	0	0	0	0	0	0	0	0	0	0	0	0	0	0	0	0	0	0	0	0	0	0.00496979	0	0.00251949	0	0	0	0.000599205	0	0	0	0	0	0	0	0	0	0.0258659	0	0	0	0.053813	1	1	0	0.000445898	0	0.00236854	0	0.00278157	0	2.07732e-05	0	0	0	0	0	0.000195312	0	0.000192901	0	0.0090332	0	0	0	0	0	0	0	0	0	0.00237812	0	0	0	0	0	0	0	0.00488325	0	0.000153695	0	0	0	0.000383917	0	0	0	0.0104336	0	0	0	0	0	0	0	0.0205423	0	1.13037	1	0	0.0111474	0	0.102054	0	0.0651874	0	0.00531793	0	0	0	0.00854879	0	0.0158203	0	0.000192901	0	0	0	0.000176	0	0.0168641	0	0.00640095	0	0.0315687	0	0.00105694	0	0.00926697	0	0.0031788	0	0.000476837	0	0.248617	0	0.0162812	0	0.00095	0	0.0386272	0	0.0368902	0	0.147643	0	0.0328803	0	0.0112404	0	0.319977	0	0.087361	0.0836538	0.146217	0	0.0359225	0.035285	0.0464853	0	0.0385307	0.0377978	0.0522617	0	0.0488304	0.0476573	0.0971424	0	1.10099	0.667458	0	0.108778	0.103071	0.170278	0	0.0421574	0.0412811	0.0532318	0	0.046303	0.0452474	0.0618008	0	0.0624752	0.0605636	0.114669	0	1.35188	0.741248	0	0.0651291	1	1	0	0.0254226	1	1	0	0.0278224	1	1	0	0.0373067	1	1	0	0.798562	1
ENSG00000131013	PPIL4	NA	1	1	All	0	0.108787	1	1	0	0	0	0.000426394	0	0.00501537	0	0.00033237	0	0	0	0	0	0.00117283	0	0	0	0	0	0	0	0.00187332	0	0.000386675	0	0.000137638	0	0	0	0	0	0.000647382	0	0	0	0.048446	0	0.00996788	0	0.0002375	0	0.00218154	0	0	0	0.0265839	0	0	0	0.00252715	0	0.00677057	0	0.0020802	0	0.0263813	1	1	0	0	0	4.73821e-05	0	0.000931328	0	0	0	0	0	0	0	0.00117283	0	0	0	0	0	0	0	0.000117112	0	0	0	0	0	0	0	0	0	0	0	0	0	0.00573176	0	0.000400513	0	0.0002375	0	0.000242438	0	0	0	0.0175005	0	0	0	0	0	0	0	0	0	0.048749	1	1	0	0	0	0.000236866	0	0.00241198	0	0	0	0	0	0	0	0.00117283	0	0	0	0	0	0	0	0.000819311	0	0	0	0	0	0	0	0	0	0	0	0	0	0.0222153	0	0.00249857	0	0.0002375	0	0.00121179	0	0	0	0.0179449	0	0	0	0	0	0	0	0	0	0.0600376	1	1	0	0	0	0.000189528	0	0.0026034	0	0.00033237	0	0	0	0	0	0	0	0	0	0	0	0	0	0.00105401	0	0.000386675	0	0.000137638	0	0	0	0	0	0.000647382	0	0	0	0.0262306	0	0.00746931	0	0	0	0.000969751	0	0	0	0.00863903	0	0	0	0.00252715	0	0.00677057	0	0.0020802	2	0.585118	0.117026	0	0	0	0.0121298	1	0.0106836	0	0.00251355	0	0	0	0.0136236	0	0.00975123	0	0	0	0	0	0.000704	0	0.000117112	0	0.0015467	0	0.00344096	0	0.000264236	0	0.00240733	0	0	0	0.000119209	0	0.268023	0	0.011644	0	0	0	0.0168812	0	0	0	0	0	0	0	0.0731548	1	0.158114	0	0.0898772	0.0859565	0.148232	0	0.022793	0.0225352	0.0339289	0	0.0407029	0.0398856	0.0543558	0	0.0491743	0.0479848	0.0973496	2	0.531746	0.0169095	0	0.117275	0.110659	0.176289	0	0.0273972	0.0270253	0.0393995	0	0.0509236	0.0496487	0.0661567	0	0.0663513	0.064198	0.118171	2	0.661011	0.0295705	0	0.071763	1	1	0	0.0160496	1	1	0	0.030656	1	1	0	0.041107	1	1	1	0.402796	0.331552
ENSG00000149346	SLX4IP	NA	1	1	All	0	0.0816775	1	1	0	0	0	0.00170576	0	0	0	8.30926e-05	0	0	0	0	0	0	0	0	0	0	0	0	0	0	0	0	0	0	0	0.00951249	0	0.00148272	0	0	0	0	0	0.00132442	0	0.000103198	0	0.0002375	0	0.00213885	0	0	0	0.013913	0	0	0	0	0	0.0481154	0	0.00306107	0	0.0324659	1	1	0	0	0	0.00170576	0	0	0	8.30926e-05	0	0	0	0	0	0	0	0	0	0	0	0	0	0	0	0	0	0	0	0.00951249	0	0.00148272	0	0	0	0	0	0.00111995	0	2.58012e-05	0	0.0002375	0	0.00132447	0	0	0	0.013913	0	0	0	0	0	0	0	0.00306107	0	0.0330955	1	1	0	0	0	0.00170576	0	0	0	8.30926e-05	0	0	0	0	0	0	0	0	0	0	0	0	0	0	0	0	0	0	0	0.00951249	0	0.00148272	0	0	0	0	0	0.00126753	0	7.73971e-05	0	0.0002375	0	0.00175493	0	0	0	0.013913	0	0	0	0	0	0	0	0.00306107	0	0.048582	1	1	0	0	0	0	0	0	0	0	0	0	0	0	0	0	0	0	0	0	0	0	0	0	0	0	0	0	0	0	0	0	0	0	0	0	0	5.68885e-05	0	2.58012e-05	0	0	0	0.000383917	0	0	0	0	0	0	0	0	0	0.0481154	0	0	0	0.440169	1	0	0.00713436	0	0.0580431	0	0.00332536	0	8.30926e-05	0	0.00111111	0	0.00190182	0	0.00117283	0	0.000771605	0	0	0	0	0	0.0029278	0	0	0	0.000820232	0	0.0129475	0	0	0	5.72372e-05	0	0.000476837	0	0.164244	0	0.0115356	0	0	0	0.014895	0	0	0	0.0598473	0	0	0	0	0	0.0988739	0	0.0745553	0.0718438	0.135452	0	0.0278506	0.0274664	0.0389349	0	0.0281204	0.0277287	0.0422451	0	0.0464348	0.0453732	0.0945641	0	0.40243	0.331307	0	0.0840211	0.0805881	0.149807	0	0.0344812	0.0338935	0.0460788	0	0.0352424	0.0346286	0.0512385	0	0.0487787	0.0476081	0.101383	0	0.489283	0.386934	0	0.053609	1	1	0	0.0207571	1	1	0	0.0212157	1	1	0	0.0323933	1	1	0	0.301112	1
ENSG00000233224	HIST1H2AM	NA	1	1	All	0	0.112912	1	1	0	0	0	0.000284405	0	0	0	0	0	0	0	0.00606191	0	0	0	0	0	0	0	0	0	0	0	0	0	0.00191462	0	0	0	0	0	0.00140889	0	0.000119209	0	0.036612	0	0.00153096	0	0.0002375	0	0.00036823	0	0	0	0.0502271	0	0	0	0.00779115	0	0	0	0.00635617	0	0.0317651	1	1	0	0	0	0	0	0	0	0	0	0	0	0.00291372	0	0	0	0	0	0	0	0	0	0	0	0	0	0.000820232	0	0	0	0	0	0.00140889	0	0.000119209	0	0.00633008	0	0.000153695	0	0	0	0	0	0	0	0.0122281	0	0	0	0.00779115	0	0	0	0	0	0.0336934	1	1	0	0	0	0	0	0	0	0	0	0	0	0.00314819	0	0	0	0	0	0	0	0	0	0	0	0	0	0.00109439	0	0	0	0	0	0.00140889	0	0.000119209	0	0.00688635	0	0.000359947	0	0	0	0	0	0	0	0.0128853	0	0	0	0.00779115	0	0	0	0	0	0.0792187	1	1	0	0	0	0.000284405	0	0	0	0	0	0	0	0.00291372	0	0	0	0	0	0	0	0	0	0	0	0	0	0.000820232	0	0	0	0	0	0	0	0	0	0.0297256	0	0.00117102	0	0.0002375	0	0.00036823	0	0	0	0.0373418	0	0	0	0	0	0	0	0.00635617	0	0.507249	1	0	0.000445898	0	0.00833431	0	0.107969	0	0.00434832	0	0.0121605	0	0.00291372	0	0.00703122	0	0	0	0.0250922	0	0.000176	0	0.0072285	0	0.00618679	0	0.0172585	0	0.00422777	0	0.0181633	0	0.000647382	0	0	0	0.0638435	0	0.000924198	0	0	0	0.000242438	0	0.0435566	0	0.0122281	0	0	0	0.00597637	0	0.158294	0	0.106933	0.101414	0.161747	0	0.029537	0.0291051	0.0405216	0	0.0311554	0.0306751	0.0452092	0	0.0757779	0.0729779	0.121541	0	0.468667	0.374164	0	0.115616	0.109183	0.175159	0	0.0324776	0.0319558	0.0442362	0	0.0345485	0.0339586	0.0505531	0	0.0810672	0.0778683	0.130872	0	0.531059	0.412018	0	0.0725138	1	1	0	0.022536	1	1	0	0.0237952	1	1	0	0.0487186	1	1	0	0.353636	1
ENSG00000158806	NPM2	NA	1	1	All	0	0.136766	1	1	0	0.00259643	0	0.00383615	0	0	0	0	0	0	0	0	0	0	0	0	0	0	0	0.002172	0	0.00212918	0	0	0	0	0	0.000264236	0	0	0	0	0	0	0	0.00835913	0	0.00117096	0	0	0	0.00393133	0	0	0	0.0292733	0	0	0	0	0	0.0747164	0	0.00831695	0	0.0287213	1	1	0	0.00259643	0	0.000758114	0	0	0	0	0	0	0	0	0	0	0	0	0	0	0	0.002172	0	0	0	0	0	0	0	0	0	0	0	0	0	0	0	0.00263472	0	0.000605778	0	0	0	0.000660084	0	0	0	0.0192942	0	0	0	0	0	0	0	0	0	0.0337208	1	1	0	0.00259643	0	0.0026516	0	0	0	0	0	0	0	0	0	0	0	0	0	0	0	0.002172	0	0	0	0	0	0	0	0	0	0	0	0	0	0	0	0.00444634	0	0.000812004	0	0	0	0.00130549	0	0	0	0.019737	0	0	0	0	0	0	0	0	0	0.103045	1	1	0	0	0	0.00118455	0	0	0	0	0	0	0	0	0	0	0	0	0	0	0	0	0	0.00212918	0	0	0	0	0	0.000264236	0	0	0	0	0	0	0	0.00391279	0	0.000358959	0	0	0	0.00262584	0	0	0	0.00953629	0	0	0	0	0	0.0747164	0	0.00831695	0	0.116773	1	0	0	0	0.000426439	0	0.000931328	0	0.000399131	0	0	0	0	0	0	0	0	0	0	0	0	0	0	0	0	0	0.000820232	0	0	0	0	0	0	0	0	0	0.00441184	0	0.000153695	0	0.0002375	0	0.00262584	0	0.0179722	0	0.05623	0	0	0	0	0	0.0325649	0	0.131718	0.123412	0.18032	0	0.0261403	0.0258016	0.0372748	0	0.0300779	0.0296301	0.0442177	0	0.10164	0.0966457	0.143522	0	0.11504	0.10867	0	0.13279	0.124351	0.188081	0	0.0293411	0.0289148	0.0412698	0	0.0348892	0.0342876	0.0509005	0	0.0979003	0.0932607	0.145205	0	0.115341	0.108938	0	0.0911635	1	1	0	0.0196346	1	1	0	0.0231875	1	1	0	0.067976	1	1	0	0.0809159	1
ENSG00000164175	SLC45A2	NA	1	1	All	0	0.417145	1	1	0	0	0	0.00170576	0	0.00412926	0	0.00240807	0	0.00444444	0	0	0	0.00273436	0	0	0	0.0040043	0	0.000703296	0	0.000117112	0	0.000386675	0	0.00344096	0	0.00105694	0	0	0	0.00486526	0	0.000476837	0	0.198007	0	0.02808	0	0	0	0.00871581	0	0.0176118	0	0.0659132	0	0.00973502	0	0.00252715	0	0.0346319	0	0.0214494	0	0.0348854	1	1	0	0	0	0	0	0.000538581	0	0.000839522	0	0	0	0	0	0	0	0	0	0.00100369	0	0.000176	0	0	0	0	0	0	0	0	0	0	0	0.00139983	0	0	0	0.0209853	0	0.00312195	0	0	0	0.000772293	0	0	0	0	0	0	0	0	0	0	0	0.00604821	0	0.130645	1	1	0	0	0	0	0	0.00152587	0	0.00108689	0	0	0	0	0	0	0	0	0	0.00300061	0	0.000527296	0	0	0	0	0	0	0	0	0	0	0	0.00277022	0	0	0	0.0957697	0	0.0155922	0	0	0	0.00432424	0	0	0	0	0	0	0	0	0	0	0	0.00604821	0	0.286499	1	1	0	0	0	0.00170576	0	0.0026034	0	0.00132117	0	0.00444444	0	0	0	0.00273436	0	0	0	0.00100369	0	0.000176	0	0.000117112	0	0.000386675	0	0.00344096	0	0.00105694	0	0	0	0.00209504	0	0.000476837	0	0.102237	0	0.0124878	0	0	0	0.00439158	0	0.0176118	0	0.0659132	0	0.00973502	0	0.00252715	0	0.0346319	0	0.0154012	1	0.426584	0.347265	0	0.00178359	0	0.0455342	0	0.00816975	0	0.00132117	0	0	0	0.000475454	0	0.00468461	0	0	0	0.00100369	0	0.000704	0	0.00573848	0	0.000386675	0	0.00495499	0	0.00422777	0	0.00593086	0	0.0937408	0	0.0119209	0	0.0643267	0	0.00233672	0	0.0002375	0	0.00664493	0	0	0	0.0711309	0	0	0	0.00380715	1	0.087523	0	0.354586	0.298536	0.334051	0	0.0289521	0.028537	0.0399508	0	0.100189	0.0953333	0.107909	0	0.254398	0.224617	0.258108	1	0.403529	0.0625007	0	0.44852	0.361427	0.39765	0	0.0389097	0.0381624	0.0501316	0	0.143921	0.134044	0.147715	0	0.304599	0.262581	0.297589	1	0.520475	0.0964757	0	0.274749	1	1	0	0.0225855	1	1	0	0.0873388	1	1	0	0.18741	1	1	1	0.296917	0.256895
ENSG00000164171	ITGA2	NA	1	1	All	0	1.44728	1	1	0	0.00178167	0	0.00928689	0	0.0214071	0	0.00600146	0	0	0	0.0136236	0	0	0	0.000192901	0	0	0	0.000176	0	0.00187379	0	0.00154481	0	0.00343871	0	0.0023766	0	0	0	0.00327428	0	0.000476604	0	0.598716	0	0.0382838	0	0.00095	0	0.0325049	0	0	0	0.0682756	0	0	0	0.0165076	0	0.563602	0	0.0629905	0	0.0307136	1	1	0	0.000445898	0	0	0	0.00205261	0	0.000186958	0	0	0	0	0	0	0	0	0	0	0	0	0	0	0	0.000386675	0	0.000550554	0	0.000264236	0	0	0	0	0	0.000119209	0	0.00665003	0	0.000358959	0	0	0	0	0	0	0	0	0	0	0	0	0	0	0	0.0196985	0	0.138759	1	1	0	0.00133577	0	0	0	0.00550159	0	0.00192992	0	0	0	0	0	0	0	0	0	0	0	0	0	0	0	0.00115814	0	0.00219996	0	0.00131966	0	0	0	0	0	0.000357395	0	0.0973331	0	0.00376169	0	0	0	0	0	0	0	0	0	0	0	0	0	0	0	0.0238614	0	1.30853	1	1	0	0.000445898	0	0.00928689	0	0.0159055	0	0.00407154	0	0	0	0.0136236	0	0	0	0.000192901	0	0	0	0.000176	0	0.00187379	0	0.000386675	0	0.00123875	0	0.00105694	0	0	0	0.00327428	0	0.000119209	0	0.501383	0	0.0345221	0	0.00095	0	0.0325049	0	0	0	0.0682756	0	0	0	0.0165076	0	0.563602	0	0.0391291	8	5.28982	0.165341	0	0.00401308	0	0.0758114	0	0.0423565	0	0.0174702	0	0	0	0.048166	0	0.00175781	0	0.000771605	0	0.0244141	0	0.008624	0	0.0141705	0	0.00348007	0	0.0352355	0	0.00105694	0	0.0133444	0	0.00228452	0	0.0144243	5	3.55715	2	0.50765	0	0.0059375	0	0.180611	0	0.0435566	1	0.165207	0	0.00674997	0	0.0100915	0	0.505488	0	1.28535	0.723445	0.7281	0	0.0236348	0.0233577	0.0347435	0	0.112572	0.106467	0.118592	0	1.17277	0.690493	0.694851	6	4.24264	0.137455	0	1.55936	0.78973	0.794617	0	0.0335049	0.0329498	0.0451849	0	0.163965	0.151228	0.164729	0	1.3954	0.752266	0.756365	8	5.93331	0.145953	0	0.935669	1	1	0	0.0151755	1	1	0	0.0876332	1	1	0	0.848036	1	1	6	3.63372	0.160554
ENSG00000183077	AFMID	NA	1	1	All	0	0.0948991	1	1	0	0	0	0.000757934	0	0.00724637	0	0.000332245	0	0	0	0.000677835	0	0.000195312	0	0	0	0	0	0.000176	0	0.00105401	0	0	0	0	0	0.000264236	0	0.00240733	0	0.00139983	0	0	0	0.0169382	0	0.00168239	0	0	0	0.000430978	0	0.00757849	0	0.0253601	0	0.00973502	0	0	0	0.0186628	0	0	0	0.0339442	1	1	0	0	0	0.000189528	0	0.00261326	0	8.30926e-05	0	0	0	0	0	0.000195312	0	0	0	0	0	0	0	0	0	0	0	0	0	0	0	0.00240733	0	0	0	0	0	0.00194222	0	0	0	0	0	2.69375e-05	0	0.00757849	0	0	0	0.00973502	0	0	0	0.00917297	0	0	0	0.0400906	1	1	0	0	0	0.000568406	0	0.00359784	0	0.000249152	0	0	0	0	0	0.000195312	0	0	0	0	0	0	0	0	0	0	0	0	0	0	0	0.00240733	0	0	0	0	0	0.00608065	0	0	0	0	0	0.00018854	0	0.00757849	0	0	0	0.00973502	0	0	0	0.00948987	0	0	0	0.0548085	1	1	0	0	0	0.000189528	0	0.00364853	0	8.30926e-05	0	0	0	0.000677835	0	0	0	0	0	0	0	0.000176	0	0.00105401	0	0	0	0	0	0.000264236	0	0	0	0.00139983	0	0	0	0.0108575	0	0.00168239	0	0	0	0.000242438	0	0	0	0.0253601	0	0	0	0	0	0.00917297	0	0	0	0.695407	1	0	0.00178359	0	0.00170576	0	0.0100563	0	0.000186958	0	0	0	0	0	0.000781247	0	0	0	0	0	0.000704	0	0.0029278	0	0.000386675	0	0.00220222	0	0.00422777	0	0.00240733	0	0.00382836	0	0	0	0.0421454	0	0.00702732	0	0.0002375	0	0.00591761	0	0.00757849	0	0.0610931	0	0.00973502	0	0.00698121	0	0.523493	0	0.0901339	0.0861912	0.148392	0	0.0334219	0.0328696	0.0442111	0	0.0385512	0.0378176	0.0522617	0	0.0515827	0.0502749	0.0996973	0	0.751069	0.528138	0	0.105963	0.100542	0.168181	0	0.0344184	0.0338328	0.0460268	0	0.0425979	0.0417034	0.0582196	0	0.0633648	0.061399	0.115518	0	0.805403	0.553092	0	0.0706029	1	1	0	0.0242355	1	1	0	0.0283608	1	1	0	0.042242	1	1	0	0.499906	1
ENSG00000138376	BARD1	NA	1	1	All	0	0.1736	1	1	0	0.000445898	0	0.00118455	0	0.00261323	0	0.00301318	0	0	0	0	0	0.00117283	0	0	0	0.00100369	0	0.000176	0	0.00105369	0	0	0	0.000137638	0	0	0	0.000370679	0	5.72372e-05	0	0	0	0.045592	0	0.00410821	0	0.0002375	0	0.0162827	0	0	0	0.0210878	0	0	0	0.0112404	0	0.048058	0	0.0157645	0	0.030313	1	1	0	0	0	0	0	0.000788991	0	0.00184408	0	0	0	0	0	0.00117283	0	0	0	0	0	0	0	0.000117112	0	0	0	0	0	0	0	0.000370679	0	0	0	0	0	0.00854856	0	0.00047903	0	0	0	0.00153536	0	0	0	0.0104336	0	0	0	0	0	0	0	0.00502282	0	0.0481945	1	1	0	0	0	0	0	0.000953149	0	0.00217366	0	0	0	0	0	0.00117283	0	0	0	0	0	0	0	0.000585245	0	0	0	0	0	0	0	0.000370679	0	0	0	0	0	0.0196112	0	0.00221011	0	0	0	0.00497658	0	0	0	0.0106542	0	0	0	0	0	0	0	0.00548678	0	0.125405	1	1	0	0.000445898	0	0.00118455	0	0.00166008	0	0.000839522	0	0	0	0	0	0	0	0	0	0.00100369	0	0.000176	0	0.000468447	0	0	0	0.000137638	0	0	0	0	0	5.72372e-05	0	0	0	0.0259808	0	0.0018981	0	0.0002375	0	0.0113061	0	0	0	0.0104336	0	0	0	0.0112404	0	0.048058	0	0.0102777	1	1.47578	0.771399	0	0.00178359	0	0.123241	0	0.0166603	0	0.0113373	0	0	0	0.0204968	0	0.0517921	0	0.00173611	0	0.00401476	0	0	0	0.00421603	0	0.00618679	0	0.00344096	0	0.00237812	0	0	0	0.0277028	0	0.00429153	0	0.961259	0	0.0435033	0	0.00095	1	0.042527	0	0	0	0.043059	0	0	0	0.00597637	0	0.0992221	0	0.150244	0.139502	0.194205	0	0.0275497	0.0271737	0.0386684	0	0.03978	0.0389992	0.0534294	0	0.110464	0.104581	0.150331	0	1.33123	0.735848	0	0.180512	0.165157	0.222746	0	0.0336763	0.0331155	0.0453302	0	0.0566359	0.0550619	0.0716547	0	0.123876	0.11651	0.165911	1	1.72607	0.514806	0	0.123083	1	1	0	0.0201649	1	1	0	0.0324477	1	1	0	0.0906352	1	1	1	1.02748	0.642091
ENSG00000136939	OR1L4	NA	1	1	All	0	0.116358	1	1	0	0	0	4.73821e-05	0	0	0	0	0	0	0	0.00854879	0	0	0	0	0	0	0	0	0	0	0	0	0	0	0	0	0	0	0	0	0	0	0	0.00303164	0	0.000103205	0	0	0	0.000242408	0	0	0	0.0373414	0	0	0	0	0	0.0567659	0	0.0102777	0	0.0819819	1	1	0	0	0	0	0	0	0	0	0	0	0	0	0	0	0	0	0	0	0	0	0	0	0	0	0	0	0	0	0	0	0	0	0	0	0	0.000329785	0	0.000103205	0	0	0	0.00010775	0	0	0	0.0246753	0	0	0	0	0	0.0567659	0	0	0	0.0828319	1	1	0	0	0	0	0	0	0	0	0	0	0	0	0	0	0	0	0	0	0	0	0	0	0	0	0	0	0	0	0	0	0	0	0	0	0	0.000634106	0	0.000103205	0	0	0	0.00021547	0	0	0	0.0251133	0	0	0	0	0	0.0567659	0	0	0	0.0335265	1	1	0	0	0	4.73821e-05	0	0	0	0	0	0	0	0.00854879	0	0	0	0	0	0	0	0	0	0	0	0	0	0	0	0	0	0	0	0	0	0	0	0.00239753	0	0	0	0	0	2.69375e-05	0	0	0	0.0122281	0	0	0	0	0	0	0	0.0102777	0	0.137031	1	0	0.00178359	0	0.00473821	0	0	0	2.07732e-05	0	0	0	0	0	0.00273436	0	0	0	0	0	0.000704	0	0.000468447	0	0.000386675	0	0.000550554	0	0	0	0	0	0	0	0	0	0.00506158	0	0.00156717	0	0	0	0.000242438	0	0	0	0.0373418	0	0	0	0	0	0.0814313	0	0.114723	0.108386	0.167469	0	0.0817127	0.0784633	0.0879593	0	0.0824177	0.0791127	0.0924483	0	0.0323048	0.0317886	0.0803832	0	0.139641	0.13033	0	0.113618	0.107401	0.173812	0	0.0787752	0.0757523	0.0862387	0	0.0797073	0.0766134	0.092333	0	0.0339105	0.033342	0.0862916	0	0.140748	0.131291	0	0.0820972	1	1	0	0.0583711	1	1	0	0.0589514	1	1	0	0.0231458	1	1	0	0.094547	1
ENSG00000099864	PALM	NA	1	1	All	0	0.0881498	1	1	0	0	0	0.000426349	0	0.00140638	0	2.07732e-05	0	0	0	0.000677835	0	0	0	0	0	0.00100369	0	0	0	0.000117112	0	0	0	0	0	0	0	0	0	0.0110508	0	0.000476604	0	0.0138872	0	0.000928666	0	0	0	0.00345368	0	0.0243007	0	0.0219847	0	0	0	0	0	0	0	0.00841543	0	0.0248226	1	1	0	0	0	0.000189528	0	0	0	2.07732e-05	0	0	0	0	0	0	0	0	0	0	0	0	0	0.000117112	0	0	0	0	0	0	0	0	0	0.00913182	0	0.000119209	0	0.0026447	0	0.000232211	0	0	0	0.00148502	0	0	0	0.0108822	0	0	0	0	0	0	0	0	0	0.0314998	1	1	0	0	0	0.000378967	0	0	0	2.07732e-05	0	0	0	0	0	0	0	0	0	0	0	0	0	0.000117112	0	0	0	0	0	0	0	0	0	0.00981328	0	0.000357395	0	0.00704465	0	0.000696455	0	0	0	0.00196866	0	0	0	0.0111025	0	0	0	0	0	0	0	0	0	0.0566501	1	1	0	0	0	4.73821e-05	0	0.00140638	0	0	0	0	0	0.000677835	0	0	0	0	0	0.00100369	0	0	0	0	0	0	0	0	0	0	0	0	0	0.00123753	0	0.000119209	0	0.00684251	0	0.000232211	0	0	0	0.00148502	0	0.0243007	0	0.0108822	0	0	0	0	0	0	0	0.00841543	3	3.39987	0.660235	0	0.0111474	0	0.100261	0	0.0326806	0	0.00916096	0	0	0	0.00972397	0	0.0382811	0	0.00173611	0	0.00100369	0	0.000704	0	0.0141705	0	0.000386675	0	0.00674429	0	0.000264236	0	0.00148272	0	0.132573	0	0.00965595	2	1.62683	0	0.101908	0	0.0059375	0	0.145964	0	0.0777668	1	0.431928	0	0.107973	0	0.052528	0	0.479062	0	0.0798284	0.0767252	0.140094	0	0.0236293	0.0233523	0.0347387	0	0.0286182	0.0282126	0.0427274	0	0.0512102	0.049921	0.0993263	2	2.94758	0.564965	0	0.0911814	0.0871479	0.155806	0	0.0260359	0.0256999	0.0381352	0	0.0338545	0.0332879	0.049837	0	0.0573269	0.0557146	0.109848	4	3.76205	0.324788	0	0.0577391	1	1	0	0.0159728	1	1	0	0.020572	1	1	0	0.0371671	1	1	1	2.24701	0.894285
ENSG00000046889	PREX2	NA	1	1	All	0	1.02679	1	1	0	0.00607536	0	0.0106607	0	0.0254879	0	0.00251355	0	0.00111111	0	0.0118864	0	0.00703122	0	0	0	0	0	0.000176	0	0.0183761	0	0.0015467	0	0.0068446	0	0.0023766	0	0.00333611	0	0.0206626	0	0.0183678	0	0.564158	0	0.0581135	0	0.0002375	0	0.0204881	0	0.00423404	0	0.0692596	0	0.0426243	0	0.0393039	0	0.0788467	0	0.01307	0	0.0376724	1	1	0	0	0	4.73821e-05	0	0.00128624	0	0	0	0	0	0	0	0	0	0	0	0	0	0	0	0.000787802	0	0	0	0	0	0.000264236	0	0	0	0	0	0	0	0.00206796	0	0.00047903	0	0	0	0.00016504	0	0	0	0.0217369	0	0	0	0.009248	0	0	0	0.00158977	0	0.0978045	1	1	0	0	0	0.00137377	0	0.0040788	0	0	0	0	0	0	0	0	0	0	0	0	0	0	0	0.0028863	0	0	0	0	0	0.00131966	0	0	0	0	0	0	0	0.039656	0	0.0100236	0	0	0	0.00134929	0	0	0	0.0226165	0	0	0	0.011734	0	0	0	0.00276652	0	0.928983	1	1	0	0.00607536	0	0.00928689	0	0.0214091	0	0.00251355	0	0.00111111	0	0.0118864	0	0.00703122	0	0	0	0	0	0.000176	0	0.0154898	0	0.0015467	0	0.0068446	0	0.00105694	0	0.00333611	0	0.0206626	0	0.0183678	0	0.524502	0	0.0480898	0	0.0002375	0	0.0191388	0	0.00423404	0	0.0466432	0	0.0426243	0	0.0275698	0	0.0788467	0	0.0103035	1	3.56921	0.971822	0	0.0454816	0	0.383795	0	0.39125	0	0.0129832	0	0.00111111	0	0.0475454	0	0.0330077	0	0.00945216	0	0.00401476	0	0.008624	0	0.0548664	0	0.00618679	0	0.0882743	0	0.00105694	0	0.00593086	0	0.0128784	0	0.0153809	0	0.393663	0	0.0848617	0	0.02375	0	0.104025	0	0.0102248	0	0.388612	0	0.0426243	0	0.283775	1	1.11583	0	0.854946	0.574694	0.586078	0	0.0361776	0.035531	0.0467195	0	0.0825385	0.079224	0.0925455	0	0.772407	0.5381	0.548011	1	3.6607	0.880152	0	1.11925	0.673474	0.683631	0	0.0378846	0.0371759	0.0491988	0	0.10143	0.0964553	0.111602	0	1.01782	0.638617	0.647807	1	4.71511	0.948799	0	0.667635	1	1	0	0.0229905	1	1	0	0.0629473	1	1	0	0.604687	1	1	1	2.72755	0.934621
ENSG00000181894	ZNF329	NA	1	1	All	0	0.0764677	1	1	0	0	0	0.0017054	0	0.000538581	0	0	0	0	0	0	0	0	0	0	0	0	0	0	0	0	0	0	0	0.000137638	0	0	0	0	0	0.000942454	0	0.000119209	0	0.00691307	0	0.000412767	0	0	0	0.000430978	0	0.0109229	0	0.00729313	0	0	0	0.000465303	0	0.0348971	0	0.0116892	0	0.0415337	1	1	0	0	0	0.000189528	0	0	0	0	0	0	0	0	0	0	0	0	0	0	0	0	0	0	0	0	0	0	0	0	0	0	0	0.000942454	0	0.000119209	0	0.00396395	0	0.000103205	0	0	0	2.69375e-05	0	0	0	0.00729313	0	0	0	0	0	0.0263247	0	0.00257064	0	0.0443602	1	1	0	0	0	0.000947283	0	0	0	0	0	0	0	0	0	0	0	0	0	0	0	0	0	0	0	0	0	0	0	0	0	0	0	0.000942454	0	0.000119209	0	0.00496156	0	0.000309562	0	0	0	0.00018854	0	0	0	0.00729313	0	0	0	0	0	0.0263247	0	0.00327381	0	0.0321075	1	1	0	0	0	0.000758114	0	0.000538581	0	0	0	0	0	0	0	0	0	0	0	0	0	0	0	0	0	0	0	0.000137638	0	0	0	0	0	0	0	0	0	0.00195151	0	0.000103205	0	0	0	0.000242438	0	0.0109229	0	0	0	0	0	0.000465303	0	0.00857237	0	0.00841543	0	0.818774	1	0	0.00259643	0	0.113764	0	0.0184087	0	0.00168263	0	0.00111111	0	0.00274481	0	0.00703122	0	0	0	0.00100369	0	0.000704	0	0.000787802	0	0	0	0.000137638	0	0.0282732	0	0	0	0.0166343	0	0.00107288	0	0.087877	0	0.00714023	0	0	0	0.0219416	0	0.0109229	0	0.0920778	0	0	0	0.020992	0	0.381869	0	0.07279	0.0702039	0.134065	0	0.0405198	0.0397099	0.0507289	0	0.0428208	0.041917	0.0563802	0	0.0299691	0.0295245	0.077457	0	0.798265	0.549891	0	0.0804077	0.0772599	0.146096	0	0.0404108	0.0396052	0.0515564	0	0.043453	0.0425224	0.0590322	0	0.0369547	0.0362802	0.0899231	0	0.89661	0.59205	0	0.0545464	1	1	0	0.027103	1	1	0	0.0290672	1	1	0	0.0254792	1	1	0	0.555815	1
ENSG00000137812	CASC5	Discordant	1	1	All	0	0.0835101	1	1	0	0	0	0.000284405	0	0.00373448	0	2.07732e-05	0	0.00111111	0	0.00235475	0	0	0	0	0	0	0	0.000703296	0	0	0	0	0	0.000137638	0	0.000264236	0	0	0	0.00316922	0	0	0	0.0153184	0	0.000103198	0	0	0	0.0015353	0	0	0	0.020191	0	0.0127201	0	0.005264	0	0.0115754	0	0.00502282	0	0.0308855	1	1	0	0	0	0.000284405	0	0.00240774	0	2.07732e-05	0	0.00111111	0	0	0	0	0	0	0	0	0	0.000176	0	0	0	0	0	0	0	0	0	0	0	0.00316922	0	0	0	0.011455	0	2.58012e-05	0	0	0	0.000660084	0	0	0	0	0	0	0	0	0	0.0115754	0	0	0	0.033629	1	1	0	0	0	0.000284405	0	0.00257159	0	2.07732e-05	0	0.00111111	0	0	0	0	0	0	0	0	0	0.000527296	0	0	0	0	0	0	0	0	0	0	0	0.00316922	0	0	0	0.0134166	0	7.73971e-05	0	0	0	0.000875219	0	0	0	0	0	0	0	0	0	0.0115754	0	0	0	0.0498812	1	1	0	0	0	0	0	0.00116289	0	0	0	0	0	0.00235475	0	0	0	0	0	0	0	0.000176	0	0	0	0	0	0.000137638	0	0.000264236	0	0	0	0	0	0	0	0.00190183	0	2.58012e-05	0	0	0	0.000660084	0	0	0	0.020191	0	0.0127201	0	0.005264	0	0	0	0.00502282	8	7.10876	0.417487	0	0.021849	3	0.855901	1	0.314642	0	0.0366438	0	0.04	0	0.277665	0	0.187695	0	0.000771605	0	0.0143229	0	0.0044	1	0.0963128	0	0.0247472	0	0.123875	0	0.0319725	0	0.0397834	0	0.0315192	0	0.00965595	3	2.45663	0	0.28842	0	0.00855	0	0.269734	0	0.0976983	0	0.49814	0	0.0426243	0	0.152641	0	1.18257	0	0.0787199	0.0757012	0.139065	0	0.0286765	0.0282692	0.0396978	0	0.0306649	0.0301995	0.0447595	0	0.048055	0.0469186	0.096236	8	6.2252	0.176866	0	0.0844197	0.0809546	0.150045	0	0.0313473	0.0308611	0.0431898	0	0.034998	0.0343926	0.0510143	0	0.0494218	0.0482204	0.102042	8	8.30003	0.449256	0	0.0583746	1	1	0	0.0208657	1	1	0	0.0227644	1	1	0	0.0356103	1	1	4	5.00187	0.735236
ENSG00000173482	PTPRM	NA	1	1	All	0	0.446491	1	1	0	0	0	0.0189528	0	0.0182404	0	0.000747833	0	0.00111111	0	0.00972397	0	0.00468461	0	0	0	0	0	0.00281389	0	0.00306338	0	0	0	0.000137638	0	0.00105694	0	0.000370679	0	0.027659	0	0.00297651	0	0.0752671	0	0.0302007	0	0.0002375	0	0.0159626	0	0.0176118	0	0.0933313	0	0	0	0.0097133	0	0.108622	0	0.00400583	0	0.031595	1	1	0	0	0	0	0	0	0	0	0	0	0	0	0	0	0	0	0	0	0	0.000176	0	0	0	0	0	0	0	0	0	0	0	0.0185449	0	0.00190735	0	0.000945253	0	0.00128417	0	0	0	0.00016504	0	0	0	0	0	0	0	0	0	0.00857237	0	0	0	0.0564401	1	1	0	0	0	0	0	0	0	0	0	0	0	0	0	0	0	0	0	0	0	0.00122989	0	0	0	0	0	0	0	0	0	0	0	0.0267432	0	0.0028573	0	0.00664274	0	0.00772627	0	0	0	0.00108014	0	0	0	0	0	0	0	0	0	0.0101605	0	0	0	0.390051	1	1	0	0	0	0.0189528	0	0.0182404	0	0.000747833	0	0.00111111	0	0.00972397	0	0.00468461	0	0	0	0	0	0.001584	0	0.00306338	0	0	0	0.000137638	0	0.00105694	0	0.000370679	0	0.000915796	0	0.000119209	0	0.0686244	0	0.0224745	0	0.0002375	0	0.0148825	0	0.0176118	0	0.0933313	0	0	0	0.0097133	0	0.0984611	0	0.00400583	3	2.99548	0.575797	0	0.0111474	2	0.334328	1	0.0921067	0	0.019963	0	0	0	0.101524	0	0.0292202	0	0.00173611	0	0.00100369	0	0.0044	0	0.0284406	0	0.000386675	0	0.0397775	0	0.00237812	0	0.0133444	0	0.0515135	0	0.00190735	0	0.98856	0	0.0846876	0	0.0021375	0	0.0907077	0	0.158281	0	0.400254	0	0.000779877	0	0.0879509	0	0.448945	0	0.384497	0.319207	0.352402	0	0.0260959	0.0257584	0.0372362	0	0.041702	0.0408445	0.0553365	0	0.342795	0.290216	0.317261	3	2.78068	0.303767	0	0.484689	0.384111	0.417771	0	0.0378884	0.0371797	0.0491988	0	0.0701813	0.0677752	0.0839	0	0.414507	0.339334	0.367169	3	3.62412	0.489899	0	0.276455	1	1	0	0.0224743	1	1	0	0.0404645	1	1	0	0.23599	1	1	1	2.02666	0.868225
ENSG00000169129	AFAP1L2	NA	1	1	All	0	0.251894	1	1	0	0	0	0.00232127	0	0.00149194	0	8.30926e-05	0	0	0	0.00190182	0	0	0	0	0	0	0	0.000176	0	0.00145849	0	0.000386675	0	0.00123875	0	0	0	0.000370679	0	0.000228915	0	0.000119209	0	0.011073	0	0.00165112	0	0	0	0.000430978	0	0	0	0.0423687	0	0	0	0.0299829	0	0.108971	0	0.0476395	0	0.0374828	1	1	0	0	0	0.000189528	0	0.000415089	0	0	0	0	0	0	0	0	0	0	0	0	0	0	0	0.00145849	0	0	0	0	0	0	0	0	0	5.72372e-05	0	0	0	0.00116764	0	0.000103205	0	0	0	2.69375e-05	0	0	0	0.031494	0	0	0	0	0	0	0	0.00257064	0	0.0436536	1	1	0	0	0	0.00113672	0	0.000579527	0	0	0	0	0	0	0	0	0	0	0	0	0	0	0	0.00145849	0	0	0	0	0	0	0	0	0	0.000171678	0	0	0	0.00278108	0	0.000722276	0	0	0	0.00018854	0	0	0	0.0319352	0	0	0	0	0	0	0	0.00468014	0	0.20824	1	1	0	0	0	0.00118455	0	0.000912412	0	8.30926e-05	0	0	0	0.00190182	0	0	0	0	0	0	0	0.000176	0	0	0	0.000386675	0	0.00123875	0	0	0	0.000370679	0	5.72372e-05	0	0.000119209	0	0.0082919	0	0.000928844	0	0	0	0.000242438	0	0	0	0.0104336	0	0	0	0.0299829	0	0.108971	0	0.0429594	4	4.11049	0.587812	0	0.00607536	0	0.133096	0	0.0735843	0	0.0151436	0	0.00444444	0	0.0385118	0	0.0292202	0	0.00173611	0	0.00401476	0	0.001584	0	0.0288266	0	0.0015467	0	0.00880886	0	0.0214031	0	0.00593086	0	0.00572372	0	0.00107288	1	1.8549	0	0.0641701	0	0.0059375	1	0.231535	0	0.137719	0	0.411051	0	0.00674997	0	0.12849	2	0.889207	0	0.238178	0.211938	0.257998	0	0.0364687	0.0358118	0.0469608	0	0.0414206	0.0405745	0.0550434	0	0.196758	0.17861	0.217025	4	4.09908	0.390513	0	0.250406	0.221515	0.272601	0	0.037172	0.0364896	0.0485238	0	0.0437632	0.0428194	0.0593637	0	0.206642	0.18669	0.22932	6	5.11318	0.254547	0	0.170695	1	1	0	0.0249582	1	1	0	0.0293342	1	1	0	0.141361	1	1	3	3.18278	0.61649
ENSG00000168906	MAT2A	NA	1	1	All	0	0.0644225	1	1	0	0.000445898	0	0	0	0.00463199	0	0.00132114	0	0	0	0.00274428	0	0	0	0	0	0	0	0	0	0.00314925	0	0	0	0	0	0	0	0	0	0.00228439	0	0.000476604	0	0.00381075	0	0.00126402	0	0	0	0.0015353	0	0	0	0.0192941	0	0	0	0	0	0.0234648	0	0	0	0.0291663	1	1	0	0	0	0	0	0.00149197	0	0.000399131	0	0	0	0.00159277	0	0	0	0	0	0	0	0	0	0.00145849	0	0	0	0	0	0	0	0	0	0.00140889	0	0.000119209	0	0.000691839	0	0.000232211	0	0	0	0.000660084	0	0	0	0.00953629	0	0	0	0	0	0.0115754	0	0	0	0.0333762	1	1	0	0	0	0	0	0.00247823	0	0.000481619	0	0	0	0.00206644	0	0	0	0	0	0	0	0	0	0.00169076	0	0	0	0	0	0	0	0	0	0.00163701	0	0.000357395	0	0.00129119	0	0.000851203	0	0	0	0.000875219	0	0	0	0.00975779	0	0	0	0	0	0.0118894	0	0	0	0.0310462	1	1	0	0.000445898	0	0	0	0.00215376	0	0.000839522	0	0	0	0.000677835	0	0	0	0	0	0	0	0	0	0.00145849	0	0	0	0	0	0	0	0	0	0.000647382	0	0.000119209	0	0.00251956	0	0.00041282	0	0	0	0.000660084	0	0	0	0.00953629	0	0	0	0	0	0.0115754	0	0	1	0.47303	0.376889	0	0.0160523	0	0.0796493	0	0.0326589	0	0.00184408	0	0	0	0.000677835	0	0.0125	0	0.000771605	0	0	0	0.002172	0	0.00314941	0	0.000386675	0	0.000137638	0	0	0	0.00148272	0	0.000647382	0	0.000119209	0	0.0893056	0	0.00371538	0	0	0	0.0115612	0	0	0	0.105335	0	0	0	0	1	0.110864	0	0.0595564	0.0578176	0.122553	0	0.0275749	0.0271982	0.0386893	0	0.0303719	0.0299153	0.0445098	0	0.0291845	0.0287627	0.0767707	1	0.450332	0.0755345	0	0.0697884	0.0674089	0.137386	0	0.030331	0.0298756	0.0422535	0	0.0365301	0.0358709	0.0524678	0	0.0332583	0.0327113	0.0855179	1	0.538447	0.102079	0	0.041648	1	1	0	0.0187513	1	1	0	0.0217026	1	1	0	0.0199455	1	1	1	0.323623	0.276477
ENSG00000139354	GAS2L3	NA	1	1	All	0	0.14497	1	1	0	0.000445898	0	0.000189506	0	0.00289773	0	0.000186958	0	0	0	0.000118864	0	0.00117283	0	0	0	0	0	0.000176	0	0	0	0.000386675	0	0.000550554	0	0	0	0.000370679	0	0.00327428	0	0	0	0.0199751	0	0.00126393	0	0.0002375	0	0.00206512	0	0	0	0.0265841	0	0	0	0.013837	0	0.064881	0	0.00635617	0	0.0304928	1	1	0	0.000445898	0	4.73821e-05	0	0.000415089	0	0	0	0	0	0.000118864	0	0	0	0	0	0	0	0	0	0	0	0.000386675	0	0	0	0	0	0	0	0.00327428	0	0	0	0.00483739	0	0.000645031	0	0	0	0.00010775	0	0	0	0.00863903	0	0	0	0	0	0.0115754	0	0	0	0.0397899	1	1	0	0.000445898	0	0.000142124	0	0.000743966	0	0	0	0	0	0.000118864	0	0	0	0	0	0	0	0	0	0	0	0.000386675	0	0	0	0	0	0	0	0.00327428	0	0	0	0.0121043	0	0.00116073	0	0	0	0.000754072	0	0	0	0.00908363	0	0	0	0	0	0.0115754	0	0	0	0.10518	1	1	0	0	0	4.73821e-05	0	0.00215376	0	0.000186958	0	0	0	0	0	0.00117283	0	0	0	0	0	0.000176	0	0	0	0	0	0.000550554	0	0	0	0.000370679	0	0	0	0	0	0.00787078	0	0.000103205	0	0.0002375	0	0.00131104	0	0	0	0.0175005	0	0	0	0.013837	0	0.0533057	0	0.00635617	2	3.17274	0.82521	0	0.00401308	0	0.143331	0	0.149886	0	0.0067305	0	0.00111111	0	0.00760726	0	0.0163727	0	0.000771605	0	0	0	0.0044	0	0.0128355	0	0.0015467	0	0.000137638	0	0	0	0	0	0.021694	0	0.00965595	0	2.07736	0	0.243525	0	0.0038	0	0.108767	0	0.0102248	1	0.193758	0	0.00674997	0	0.020992	1	0.127471	0	0.136861	0.127908	0.184509	0	0.028496	0.0280939	0.0395143	0	0.0361715	0.0355251	0.0500582	0	0.100689	0.0957861	0.14271	2	2.53694	0.465627	0	0.150178	0.139445	0.200271	0	0.0296309	0.0291962	0.0415538	0	0.0394358	0.0386684	0.055193	0	0.110742	0.10483	0.155555	2	3.50047	0.67924	0	0.0997211	1	1	0	0.0184482	1	1	0	0.0243407	1	1	0	0.0753804	1	1	0	2.17943	1
ENSG00000101452	DHX35	NA	1	1	All	0	0.571239	1	1	0	0.00178359	0	0.0136931	0	0.0111413	0	0.00132948	0	0	0	0	0	0	0	0	0	0	0	0.000703296	0	0.000468447	0	0	0	0.00344096	0	0	0	0.00148272	0	0.0228949	0	0.00429037	0	0.140173	0	0.0276087	0	0.0002375	0	0.00360066	0	0.0168911	0	0.0530551	0	0.00674997	0	0.0117708	0	0.192582	0	0.057342	0	0.0390721	1	1	0	0	0	4.73821e-05	0	0.00060204	0	0	0	0	0	0	0	0	0	0	0	0	0	0.000176	0	0	0	0	0	0	0	0	0	0	0	0	0	0.000119209	0	0.0126558	0	0.00215883	0	0	0	2.69375e-05	0	0	0	0.00953629	0	0	0	0.00665084	0	0.00256637	0	0.00453238	0	0.101524	1	1	0	0	0	0.00156325	0	0.00142353	0	0	0	0	0	0	0	0	0	0	0	0	0	0.000527296	0	0	0	0	0	0	0	0	0	0	0	0	0	0.00131014	0	0.0582814	0	0.0100935	0	0	0	0.000565613	0	0	0	0.0102008	0	0	0	0.00665084	0	0.00451543	0	0.00639209	0	0.469715	1	1	0	0.00178359	0	0.0121298	0	0.00971781	0	0.00132948	0	0	0	0	0	0	0	0	0	0	0	0.000176	0	0.000468447	0	0	0	0.00344096	0	0	0	0.00148272	0	0.0228949	0	0.00298023	0	0.081892	0	0.0175153	0	0.0002375	0	0.00303504	0	0.0168911	0	0.0428543	0	0.00674997	0	0.00512	0	0.188066	0	0.0509499	0	1.47832	1	0	0.0111474	0	0.0547737	0	0.0142354	0	0.00207732	0	0	0	0.0143825	0	0.024549	0	0.000192901	0	0.00401476	0	0.001584	0	0.00421603	0	0.000386675	0	0.00220222	0	0.00422777	0	0.00148272	0	0.0915796	0	0.00190735	0	0.681719	0	0.0694971	0	0.0021375	0	0.115176	0	0.0168911	0	0.274568	0	0.00674997	0	0.0226675	0	0.0559567	0	0.505237	0.396637	0.422054	0	0.0352294	0.0346161	0.0458542	0	0.0821294	0.0788472	0.0921974	0	0.423108	0.344992	0.367981	0	1.26	0.716346	0	0.622174	0.463224	0.488507	0	0.0399238	0.0391374	0.0511014	0	0.110555	0.104663	0.119232	0	0.51162	0.400476	0.423602	0	1.64627	0.807232	0	0.367638	1	1	0	0.0242163	1	1	0	0.0668558	1	1	0	0.300782	1	1	0	1.01758	1
ENSG00000138039	LHCGR	NA	1	1	All	0	0.374848	1	1	0	0.000445898	0	0.00232172	0	0.0334712	0	0.00132117	0	0.00111111	0	0.0146362	0	0.00117283	0	0	0	0.00100369	0	0	0	0.00454974	0	0.0015467	0	0.000550554	0	0	0	0.000370679	0	0.00559601	0	0.000119209	0	0.0504991	0	0.0053476	0	0	0	0.00663479	0	0.0176118	0	0.0776858	0	0	0	0.00597637	0	0.120412	0	0.0224636	0	0.0286259	1	1	0	0	0	0	0	0	0	0	0	0	0	0	0	0.00117283	0	0	0	0	0	0	0	0.00306338	0	0	0	0	0	0	0	0	0	0.000647382	0	0	0	0.00470336	0	2.58012e-05	0	0	0	0	0	0	0	0.00863903	0	0	0	0	0	0.0103742	0	0	0	0.0411523	1	1	0	0	0	0	0	0	0	0	0	0	0	0	0	0.00117283	0	0	0	0	0	0	0	0.00376193	0	0	0	0	0	0	0	0	0	0.00121784	0	0	0	0.0129682	0	0.000644951	0	0	0	0	0	0	0	0.00975054	0	0	0	0	0	0.011636	0	0	0	0.333696	1	1	0	0.000445898	0	0.00232172	0	0.0334712	0	0.00132117	0	0.00111111	0	0.0146362	0	0	0	0	0	0.00100369	0	0	0	0.000787802	0	0.0015467	0	0.000550554	0	0	0	0.000370679	0	0.00437817	0	0.000119209	0	0.0375309	0	0.00470265	0	0	0	0.00663479	0	0.0176118	0	0.0679353	0	0	0	0.00597637	0	0.108776	0	0.0224636	1	0.555819	0.426397	0	0.021849	0	0.159393	0	0.0115979	0	0.00507753	0	0.00111111	0	0.00159277	0	0.0202665	0	0.000771605	0	0.00100369	0	0.004688	0	0.00455115	0	0.000386675	0	0.000550554	0	0.000264236	0	0	0	0.000647382	0	0	1	0.0758694	0	0.00770337	0	0	0	0.0275846	0	0	0	0.0857577	0	0.0127201	0	0.00252715	0	0.109905	0	0.347209	0.293343	0.329518	0	0.0278681	0.0274833	0.0389433	0	0.038609	0.0378731	0.0523033	0	0.3086	0.265526	0.294266	0	0.523235	0.4074	0	0.386537	0.320595	0.360781	0	0.0289172	0.0285031	0.040847	0	0.0422857	0.0414041	0.0579298	0	0.344252	0.291249	0.323494	1	0.653282	0.139739	0	0.238099	1	1	0	0.0194239	1	1	0	0.0273976	1	1	0	0.210702	1	1	1	0.374881	0.312629
ENSG00000129315	CCNT1	NA	1	1	All	0	0.113531	1	1	0	0.00713436	0	0.00682302	0	0.00484471	0	2.07732e-05	0	0	0	0	0	0.00468461	0	0	0	0	0	0.000176	0	0.00627161	0	0	0	0	0	0.000264236	0	0	0	0	0	0	0	0.00390274	0	0.0004128	0	0	0	0.00016504	0	0	0	0.0140226	0	0	0	0	0	0.0648088	0	0	0	0.0289658	1	1	0	0	0	0	0	0	0	0	0	0	0	0	0	0	0	0	0	0	0	0	0	0.000787802	0	0	0	0	0	0	0	0	0	0	0	0	0	0.000961674	0	2.58012e-05	0	0	0	0	0	0	0	0	0	0	0	0	0	0.0271905	0	0	0	0.0312753	1	1	0	0	0	0	0	0	0	0	0	0	0	0	0	0	0	0	0	0	0	0	0	0.00172047	0	0	0	0	0	0	0	0	0	0	0	0	0	0.00152956	0	0.000180589	0	0	0	0	0	0	0	0	0	0	0	0	0	0.0278447	0	0	0	0.082256	1	1	0	0.00713436	0	0.00682302	0	0.00484471	0	2.07732e-05	0	0	0	0	0	0.00468461	0	0	0	0	0	0.000176	0	0.00455115	0	0	0	0	0	0.000264236	0	0	0	0	0	0	0	0.00237318	0	0.000232211	0	0	0	0.00016504	0	0	0	0.0140226	0	0	0	0	0	0.0369641	0	0	1	0.783995	0.543422	0	0.0111474	1	0.0580431	0	0.0234079	0	0.00101788	0	0.00111111	0	0.000118864	0	0.00273436	0	0	0	0	0	0	0	0.00627224	0	0	0	0.00220222	0	0.000264236	0	0	0	0.0194488	0	0.00190735	0	0.101637	0	0.00436041	0	0.00095	0	0.00910107	0	0.0302239	0	0.118273	0	0.020976	0	0.033957	0	0.336842	0	0.106717	0.10122	0.161683	0	0.028879	0.028466	0.0398889	0	0.0306416	0.030177	0.044745	0	0.0760751	0.0732534	0.121777	2	0.871739	0.0582843	0	0.114746	0.108407	0.174666	0	0.0281639	0.027771	0.0401013	0	0.0307248	0.0302576	0.0467969	0	0.0840209	0.080588	0.133363	2	0.974883	0.0757399	0	0.0625145	1	1	0	0.0148512	1	1	0	0.0163916	1	1	0	0.0461229	1	1	1	0.562469	0.4302
ENSG00000140323	DISP2	NA	1	1	All	0	0.630679	1	1	0	0.00178359	0	0.00397807	0	0.0115979	0	8.30769e-05	0	0	0	0.00494472	0	0.000195312	0	0.000771605	0	0.0061849	0	0.000176	0	0.000787802	0	0.000386675	0	0.0111487	0	0.00237812	0	0.00554769	0	0.00445326	0	0.000119209	0	0.0466331	0	0.00307658	0	0.0002375	0	0.00663425	0	0.0309896	0	0.0745375	0	0	0	0.0451363	0	0.323572	0	0.0453257	0	0.0285464	1	1	0	0	0	0.000663462	0	0	0	2.07732e-05	0	0	0	0	0	0	0	0.000771605	0	0	0	0	0	0.000787802	0	0	0	0	0	0	0	0	0	0.00199886	0	0	0	0.00276943	0	0.00027262	0	0	0	0.00107082	0	0	0	0.020191	0	0	0	0	0	0	0	0	0	0.0407153	1	1	0	0	0	0.00160953	0	0	0	6.23037e-05	0	0	0	0	0	0	0	0.000771605	0	0	0	0	0	0.000787802	0	0	0	0	0	0	0	0	0	0.0024544	0	0	0	0.00908871	0	0.00117849	0	0	0	0.00236146	0	0	0	0.022401	0	0	0	0	0	0	0	0	0	0.589964	1	1	0	0.00178359	0	0.00236854	0	0.0115979	0	2.07732e-05	0	0	0	0.00494472	0	0.000195312	0	0	0	0.0061849	0	0.000176	0	0	0	0.000386675	0	0.0111487	0	0.00237812	0	0.00554769	0	0.00199886	0	0.000119209	0	0.0375444	0	0.0018981	0	0.0002375	0	0.0042728	0	0.0309896	0	0.0521365	0	0	0	0.0451363	0	0.323572	0	0.0453257	3	2.72433	0.512317	0	0.128864	1	0.588121	0	0.138316	0	0.00916096	0	0.00111111	0	0.0988469	0	0.0330077	0	0.000192901	0	0.0244141	0	0.001584	0	0.0498788	0	0.00348007	0	0.0137638	0	0.00951249	0	0.00240733	0	0.0437214	0	0.0119209	1	0.654289	0	0.074697	0	0.0038	1	0.0905425	0	0.170713	0	0.19107	0	0.0269282	0	0.009853	0	0.344137	0	0.594318	0.448061	0.468755	0	0.0261834	0.0258436	0.0373256	0	0.0358597	0.0352244	0.0497926	0	0.558458	0.42791	0.444136	3	2.52646	0.248096	0	0.641562	0.473531	0.498448	0	0.04017	0.0393739	0.0513449	0	0.0537611	0.0523416	0.0688621	0	0.587801	0.444452	0.464358	4	3.18291	0.216351	0	0.403404	1	1	0	0.0211576	1	1	0	0.0293125	1	1	0	0.374091	1	1	3	1.96316	0.313353
ENSG00000240857	RDH14	NA	1	1	All	0	0.236469	1	1	0	0.00401308	0	0.00573301	0	0.0220745	0	0.00184408	0	0	0	0.00190182	0	0.0163727	0	0	0	0	0	0.000176	0	0.00180893	0	0.000386675	0	0.00123799	0	0.000264236	0	0.000370679	0	0.000352309	0	0	0	0.0361701	0	0.00208985	0	0	0	0.00720962	0	0.0142674	0	0.0584314	0	0	0	0.0133812	0	0.035271	0	0.0131123	0	0.0296847	1	1	0	0	0	4.73821e-05	0	0.000228138	0	0	0	0	0	0.00190182	0	0	0	0	0	0	0	0	0	0	0	0	0	0.000550554	0	0	0	0.000370679	0	0	0	0	0	0.00124575	0	2.58012e-05	0	0	0	0.00016504	0	0.0142674	0	0.0108822	0	0	0	0	0	0	0	0	0	0.0386469	1	1	0	0	0	0.0009948	0	0.00187392	0	0	0	0	0	0.00190182	0	0	0	0	0	0	0	0	0	0	0	0	0	0.00110036	0	0	0	0.000370679	0	0	0	0	0	0.0052915	0	0.000438568	0	0	0	0.000864823	0	0.0142674	0	0.0115431	0	0	0	0	0	0	0	0	0	0.197822	1	1	0	0.00401308	0	0.00473821	0	0.0202006	0	0.00184408	0	0	0	0	0	0.0163727	0	0	0	0	0	0.000176	0	0.00180893	0	0.000386675	0	0.000137638	0	0.000264236	0	0	0	0.000352309	0	0	0	0.0308786	0	0.00165128	0	0	0	0.0063448	0	0	0	0.0468884	0	0	0	0.0133812	0	0.035271	0	0.0131123	0	0.293346	1	0	0.0111474	0	0.010661	0	0.0026034	0	0.000399131	0	0	0	0.00106977	0	0.00117283	0	0.000192901	0	0	0	0	0	0.00180893	0	0.0015467	0	0.0137638	0	0.000264236	0	0.000370679	0	0	0	0.000119209	0	0.0068526	0	0.000232211	0	0.0002375	0	0.00170486	0	0	0	0.0448511	0	0.020976	0	0.0133812	0	0.159991	0	0.211429	0.190573	0.238715	0	0.0280914	0.0277005	0.0391178	0	0.0352717	0.0346569	0.0492797	0	0.176158	0.161514	0.201684	0	0.311461	0.267624	0	0.251823	0.222617	0.273533	0	0.0299697	0.029525	0.0418802	0	0.0395391	0.0387676	0.0553058	0	0.212284	0.191265	0.233583	0	0.347813	0.293769	0	0.153959	1	1	0	0.020276	1	1	0	0.0264121	1	1	0	0.127547	1	1	0	0.19709	1
ENSG00000111729	CLEC4A	NA	1	1	All	0	0.172533	1	1	0	0.00713436	0	0.0796484	0	0.00260315	0	2.07732e-05	0	0	0	0.00441985	0	0.013465	0	0	0	0	0	0.002172	0	0.00212918	0	0	0	0	0	0	0	0	0	0.00316922	0	0	0	0.00187063	0	0.000350017	0	0	0	0.000431	0	0	0	0.027929	0	0	0	0	0	0.0271905	0	0	0	0.030299	1	1	0	0	0	4.73821e-05	0	0.000538581	0	0	0	0	0	0	0	0	0	0	0	0	0	0.002172	0	0	0	0	0	0	0	0	0	0	0	0	0	0	0	0.000324793	0	2.58012e-05	0	0	0	0	0	0	0	0	0	0	0	0	0	0.0271905	0	0	0	0.0349864	1	1	0	0	0	0.00383705	0	0.00119677	0	0	0	0	0	0	0	0	0	0	0	0	0	0.002172	0	0	0	0	0	0	0	0	0	0	0	0	0	0	0	0.000512713	0	7.73971e-05	0	0	0	0	0	0	0	0	0	0	0	0	0	0.0271905	0	0	0	0.137547	1	1	0	0.00713436	0	0.0758114	0	0.00140638	0	2.07732e-05	0	0	0	0.00441985	0	0.013465	0	0	0	0	0	0	0	0.00212918	0	0	0	0	0	0	0	0	0	0.00316922	0	0	0	0.00135792	0	0.00027262	0	0	0	0.000431	0	0	0	0.027929	0	0	0	0	0	0	0	0	0	0.202896	1	0	0	0	0.00383795	0	0.00412963	0	8.30926e-05	0	0.00111111	0	0.0345236	0	0.00410538	0	0.00173611	0	0	0	0	0	0.00990586	0	0	0	0	0	0	0	0	0	0.0404999	0	0.00107288	0	0.0469138	0	0.00410922	0	0	0	0.00527975	0	0	0	0.0183973	0	0	0	0	0	0.0271905	0	0.163764	0.151058	0.204233	0	0.0292609	0.0288369	0.0402472	0	0.0336321	0.0330728	0.0476619	0	0.130132	0.122021	0.165697	0	0.17214	0.158139	0	0.181416	0.165912	0.223451	0	0.0281457	0.0277533	0.0400853	0	0.0333178	0.0327689	0.049323	0	0.148098	0.137654	0.184802	0	0.237569	0.211458	0	0.107043	1	1	0	0.0175022	1	1	0	0.020782	1	1	0	0.0862609	1	1	0	0.120678	1
ENSG00000129282	MRM1	NA	1	1	All	0	0.115779	1	1	0	0	0	0.00066344	0	0.0233949	0	8.30769e-05	0	0	0	0.000118864	0	0.00215034	0	0	0	0	0	0	0	0.00105369	0	0	0	0.00123875	0	0	0	0	0	0	0	0.000119209	0	0.00840763	0	0	0	0	0	0.00153534	0	0	0	0.0566144	0	0.0150238	0	0	0	0	0	0.00537578	0	0.0273896	1	1	0	0	0	0.000284405	0	0.0142354	0	2.07732e-05	0	0	0	0	0	0	0	0	0	0	0	0	0	0.000117112	0	0	0	0	0	0	0	0	0	0	0	0	0	0.00154664	0	0	0	0	0	0.000303142	0	0	0	0.0108822	0	0	0	0	0	0	0	0	0	0.0362319	1	1	0	0	0	0.000379034	0	0.0195631	0	6.23037e-05	0	0	0	0	0	0	0	0	0	0	0	0	0	0.000585245	0	0	0	0	0	0	0	0	0	0	0	0	0	0.00341442	0	0	0	0	0	0.000464516	0	0	0	0.0117633	0	0	0	0	0	0	0	0	0	0.0795474	1	1	0	0	0	0.000284405	0	0.00383185	0	2.07732e-05	0	0	0	0.000118864	0	0.00215034	0	0	0	0	0	0	0	0.000468447	0	0	0	0.00123875	0	0	0	0	0	0	0	0.000119209	0	0.00499321	0	0	0	0	0	0.00107082	0	0	0	0.0448511	0	0.0150238	0	0	0	0	0	0.00537578	0	0.459603	1	0	0.00401308	0	0.102054	0	0.0159055	0	0.000519329	0	0	0	0.0475454	0	0.0513325	0	0.000771605	0	0.00100369	0	0.000704	0	0.00105401	0	0	0	0.00220222	0	0.00422777	0	0.000370679	0	0.000647382	0	0	0	0.109606	0	0.00727841	0	0	0	0.050267	0	0.0109229	0	0.0219848	0	0	0	0.00252715	0	0.0246654	0	0.111733	0.105717	0.165131	0	0.0262686	0.0259265	0.0373993	0	0.0337852	0.0332208	0.0478013	0	0.0779477	0.0749872	0.123485	0	0.39366	0.325417	0	0.118641	0.111873	0.177302	0	0.027935	0.0275484	0.0399213	0	0.0375699	0.0368729	0.0534137	0	0.0810707	0.0778715	0.130872	0	0.537117	0.415569	0	0.0730259	1	1	0	0.0147738	1	1	0	0.0207715	1	1	0	0.0522544	1	1	0	0.334442	1
ENSG00000139292	LGR5	NA	1	1	All	0	0.256623	1	1	0	0.000445898	0	0.00473821	0	0.00598495	0	0.000186958	0	0	0	0.000475454	0	0.00312384	0	0	0	0	0	0	0	0.000468447	0	0.000386675	0	0.0512547	0	0.000264236	0	0.00593086	0	0	0	0	0	0.0388489	0	0.00282673	0	0	0	0.000430941	0	0	0	0.0484345	0	0	0	0.039821	0	0.0416457	0	0.0113552	0	0.0273399	1	1	0	0.000445898	0	0	0	0.000228138	0	0	0	0	0	0	0	0.000195312	0	0	0	0	0	0	0	0	0	0	0	0	0	0	0	0	0	0	0	0	0	0.00248112	0	0.000103205	0	0	0	0.00010775	0	0	0	0.0237785	0	0	0	0	0	0	0	0	0	0.0395763	1	1	0	0.000445898	0	0	0	0.00096874	0	0	0	0	0	0	0	0.00136604	0	0	0	0	0	0	0	0	0	0	0	0	0	0	0	0	0	0	0	0	0	0.0108878	0	0.000928633	0	0	0	0.000323191	0	0	0	0.024656	0	0	0	0	0	0	0	0	0	0.217047	1	1	0	0	0	0.00473821	0	0.0050162	0	0.000186958	0	0	0	0.000475454	0	0.00175781	0	0	0	0	0	0	0	0.000468447	0	0.000386675	0	0.0512547	0	0.000264236	0	0.00593086	0	0	0	0	0	0.0279611	0	0.0018981	0	0	0	0.00010775	0	0	0	0.0237785	0	0	0	0.039821	0	0.0416457	0	0.0113552	1	4.75732	0.991411	0	0.0160523	0	0.266524	0	0.251906	0	0.0140427	0	0.0066358	0	0.114228	0	0.10332	0	0.00308642	0	0.0090332	0	0.014256	0	0.0566821	0	0.000386675	0	0.0115028	0	0.00105694	0	0.00148272	0	0.252977	0	0.0268221	1	2.44704	0	0.243147	0	0.0002375	0	0.282385	0	0.0368902	0	0.442561	0	0.020976	0	0.013837	0	0.120256	0	0.239724	0.213155	0.258904	0	0.0260831	0.0257459	0.0372303	0	0.0359989	0.0353586	0.0498945	0	0.203725	0.184314	0.221903	1	3.85137	0.896905	0	0.280369	0.244495	0.293391	0	0.0275338	0.0271582	0.0395267	0	0.0407625	0.0399428	0.0564285	0	0.239607	0.213063	0.252754	1	5.47008	0.972755	0	0.179988	1	1	0	0.0179918	1	1	0	0.0260723	1	1	0	0.153916	1	1	0	3.27333	1
ENSG00000067533	RRP15	NA	1	1	All	0	0.154821	1	1	0	0	0	0.000758114	0	0.00205258	0	2.07732e-05	0	0	0	0	0	0	0	0	0	0	0	0	0	0.000787802	0	0	0	0	0	0	0	0	0	0.000515135	0	0.000119209	0	0.00369167	0	0.000615794	0	0	0	0.000242438	0	0	0	0.0577241	0	0	0	0.013232	0	0.069013	0	0.00604821	0	0.0293853	1	1	0	0	0	0	0	0.00060204	0	0	0	0	0	0	0	0	0	0	0	0	0	0	0	0	0	0	0	0	0	0	0	0	0	0.000515135	0	0.000119209	0	0.000958405	0	0	0	0	0	0	0	0	0	0	0	0	0	0	0	0.0271905	0	0	0	0.0305833	1	1	0	0	0	0	0	0.000766338	0	0	0	0	0	0	0	0	0	0	0	0	0	0	0	0	0	0	0	0	0	0	0	0	0	0.000515135	0	0.000119209	0	0.00133795	0	0	0	0	0	0	0	0	0	0	0	0	0	0	0	0.0278447	0	0	0	0.124237	1	1	0	0	0	0.000758114	0	0.00128624	0	2.07732e-05	0	0	0	0	0	0	0	0	0	0	0	0	0	0.000787802	0	0	0	0	0	0	0	0	0	0	0	0	0	0.00235372	0	0.000615794	0	0	0	0.000242438	0	0	0	0.0577241	0	0	0	0.013232	0	0.0411683	0	0.00604821	0	0.118965	1	0	0	0	0.000426439	0	0.00128624	0	0.00101788	0	0	0	0.00106977	0	0	0	0	0	0.00401476	0	0	0	0.000787802	0	0	0	0	0	0	0	0.000370679	0	0.000515135	0	0.000119209	0	0.0297104	0	0.00153099	0	0	0	0.00131994	0	0	0	0.047113	0	0.0157051	0	0	0	0.0139778	0	0.153591	0.142377	0.196611	0	0.0291501	0.0287293	0.0401516	0	0.0302637	0.0298104	0.0443929	0	0.123327	0.116026	0.16026	0	0.119396	0.112543	0	0.156169	0.144585	0.204665	0	0.0290571	0.028639	0.0409845	0	0.0303504	0.0298944	0.0464129	0	0.125818	0.118225	0.167452	0	0.150069	0.139352	0	0.102025	1	1	0	0.0162834	1	1	0	0.0170164	1	1	0	0.0850084	1	1	0	0.0839519	1
ENSG00000197826	C4orf22	NA	1	1	All	0	0.110534	1	1	0	0.000445898	0	0.000189528	0	0	0	2.07732e-05	0	0	0	0	0	0	0	0	0	0	0	0	0	0.00627224	0	0.000386675	0	0.00495405	0	0.00105694	0	0.00333308	0	0	0	0	0	0.00497953	0	0.00215879	0	0	0	0.00141212	0	0	0	0.046056	0	0.0186902	0	0	0	0.0198635	0	0.000714919	0	0.0280781	1	1	0	0	0	0.000189528	0	0	0	2.07732e-05	0	0	0	0	0	0	0	0	0	0	0	0	0	0.00627224	0	0.000386675	0	0.000137638	0	0.00105694	0	0.000370679	0	0	0	0	0	0.000458466	0	0.000153695	0	0	0	0.000341293	0	0	0	0	0	0.0186902	0	0	0	0	0	0	0	0.0320204	1	1	0	0	0	0.000189528	0	0	0	2.07732e-05	0	0	0	0	0	0	0	0	0	0	0	0	0	0.00627224	0	0.000386675	0	0.00151308	0	0.00105694	0	0.00185037	0	0	0	0	0	0.0012363	0	0.000463074	0	0	0	0.000341293	0	0	0	0	0	0.0186902	0	0	0	0	0	0	0	0.0785138	1	1	0	0.000445898	0	0	0	0	0	0	0	0	0	0	0	0	0	0	0	0	0	0	0	0	0	0	0	0.00344096	0	0	0	0.00148272	0	0	0	0	0	0.00374323	0	0.00169571	0	0	0	0.00107082	0	0	0	0.046056	0	0	0	0	0	0.0198635	0	0.000714919	0	0.127984	1	0	0.00178359	0	0.010661	0	0.00412963	0	2.07732e-05	0	0	0	0.00271009	0	0	0	0.000192901	0	0	0	0.001584	0	0	0	0	0	0.000550554	0	0.000264236	0	0	0	0	0	0	0	0.00426895	0	0.000615794	0	0	0	0.000303142	0	0	0	0.0448511	0	0.0388325	0	0.017216	0	0	0	0.107075	0.101541	0.161799	0	0.0280263	0.0276372	0.0390776	0	0.031277	0.0307929	0.0453163	0	0.0757977	0.0729963	0.121559	0	0.131699	0.123395	0	0.11251	0.106412	0.172893	0	0.0289431	0.0285283	0.0408641	0	0.0331076	0.0325655	0.049116	0	0.0794027	0.0763321	0.129719	0	0.149282	0.138674	0	0.0789176	1	1	0	0.0211901	1	1	0	0.0238438	1	1	0	0.0550738	1	1	0	0.0885174	1
ENSG00000112039	FANCE	Consensus	1	1	All	0	0.13409	1	1	0	0	0	0.0030323	0	0.00463199	0	0.000186927	0	0	0	0.00347269	0	0.00175781	0	0	0	0	0	0	0	0.00722804	0	0.000386675	0	0.000820232	0	0.000264236	0	0	0	0.0151757	0	0.000119209	0	0.0177088	0	0.00047903	0	0.000948813	0	0.00376419	0	0	0	0.0237784	0	0	0	0.00252715	0	0.0394913	0	0.00831695	0	0.0338385	1	1	0	0	0	4.73821e-05	0	0.00149197	0	2.07732e-05	0	0	0	0.00347269	0	0.00175781	0	0	0	0	0	0	0	0.00145849	0	0.000386675	0	0	0	0	0	0	0	0	0	0	0	0.00388562	0	0	0	0.0002375	0	0.000983181	0	0	0	0.0117794	0	0	0	0	0	0	0	0.00831695	0	0.0418947	1	1	0	0	0	0.000710574	0	0.00247823	0	0.000103834	0	0	0	0.00347269	0	0.00175781	0	0	0	0	0	0	0	0.00215529	0	0.000386675	0	0	0	0	0	0	0	0	0	0	0	0.00774309	0	0	0	0.000711313	0	0.00205932	0	0	0	0.0119989	0	0	0	0	0	0	0	0.00831695	0	0.0921957	1	1	0	0	0	0.00232172	0	0.00215376	0	8.30926e-05	0	0	0	0	0	0	0	0	0	0	0	0	0	0.00507274	0	0	0	0.000820232	0	0.000264236	0	0	0	0.0151757	0	0.000119209	0	0.00996573	0	0.00047903	0	0.0002375	0	0.00170486	0	0	0	0.0117794	0	0	0	0.00252715	0	0.0394913	0	0	5	2.45075	0.10234	0	0.0111474	0	0.0547737	0	0.100091	0	0.0067305	0	0.0066358	0	0.0197032	0	0.00312499	0	0.000771605	0	0	0	0.000176	0	0.0181758	0	0.000386675	0	0.00328373	0	0.000264236	0	0.00148272	0	0.0428542	0	0.00429153	5	1.75479	0	0.0509385	0	0	0	0.133163	0	0.0209563	0	0.11392	0	0	0	0.0231364	0	0.0799483	0	0.120697	0.113698	0.172063	0	0.0300523	0.0296053	0.0410198	0	0.0361058	0.0354617	0.0499904	0	0.0845917	0.0811126	0.129066	4	2.05556	0.0578051	0	0.139986	0.13063	0.193408	0	0.034636	0.0340431	0.046179	0	0.0447084	0.0437237	0.0603069	0	0.0952776	0.0908795	0.142944	5	2.68608	0.0556193	0	0.0868431	1	1	0	0.0217725	1	1	0	0.0273152	1	1	0	0.0595279	1	1	3	1.64891	0.229354
ENSG00000115211	EIF2B4	Consensus	1	1	All	0	0.216642	1	1	0	0	0	0.00473821	0	0.00816959	0	0.00240825	0	0	0	0.00636608	0	0.000781247	0	0	0	0	0	0	0	0.000468447	0	0.000386675	0	0.000820232	0	0	0	0	0	0	0	0	0	0.0362961	0	0.00770337	0	0.0002375	0	0.00553363	0	0.0142674	0	0.0820272	0	0.0186902	0	0.004589	0	0.0138611	0	0.00929734	0	0.0289521	1	1	0	0	0	0	0	0.000228138	0	0	0	0	0	0	0	0	0	0	0	0	0	0	0	0	0	0	0	0	0	0	0	0	0	0	0	0	0	0.000919377	0	0.000246819	0	0	0	0.00016504	0	0.0142674	0	0.0131253	0	0	0	0	0	0	0	0	0	0.0334211	1	1	0	0	0	0	0	0.00113332	0	0	0	0	0	0	0	0	0	0	0	0	0	0	0	0	0	0	0	0	0	0	0	0	0	0	0	0	0	0.00279969	0	0.000246819	0	0	0	0.000757164	0	0.0142674	0	0.0142167	0	0	0	0	0	0	0	0	0	0.18322	1	1	0	0	0	0.00473821	0	0.00703627	0	0.00240825	0	0	0	0.00636608	0	0.000781247	0	0	0	0	0	0	0	0.000468447	0	0.000386675	0	0.000820232	0	0	0	0	0	0	0	0	0	0.0334964	0	0.00745655	0	0.0002375	0	0.00477647	0	0	0	0.0678105	0	0.0186902	0	0.004589	0	0.0138611	0	0.00929734	1	0.384181	0.318992	0	0.00713436	0	0.0371476	0	0.0184087	0	0.00132117	0	0	0	0.00123681	0	0.000781247	0	0	0	0	0	0	0	0.00105401	0	0.0015467	0	0.00903655	0	0.00951249	0	0.00148272	0	0.00258883	0	0	1	0.0230057	0	0.00163231	0	0	0	0.00419292	0	0.0672042	0	0.145919	0	0	0	0.00128	0	0.0496956	0	0.192013	0.174704	0.224398	0	0.0278579	0.0274734	0.0389392	0	0.0313829	0.0308956	0.045417	0	0.16063	0.148393	0.189536	0	0.367189	0.307321	0	0.227325	0.203338	0.256425	0	0.0289948	0.0285784	0.0409192	0	0.0338161	0.0332507	0.0498013	0	0.193509	0.175938	0.219728	1	0.411357	0.0646228	0	0.147139	1	1	0	0.0229968	1	1	0	0.0261194	1	1	0	0.12102	1	1	0	0.269515	1
ENSG00000204335	SP5	NA	1	1	All	0	0.0616871	1	1	0	0	0	0.000284405	0	0	0	0.000839522	0	0	0	0.000475454	0	0	0	0	0	0	0	0	0	0	0	0	0	0.000137638	0	0.000264236	0	0	0	0	0	0	0	0.00452128	0	2.58012e-05	0	0	0	0.000303142	0	0.0276452	0	0	0	0	0	0	0	0.0271905	0	0	0	0.0287586	1	1	0	0	0	0	0	0	0	0	0	0	0	0	0	0	0	0	0	0	0	0	0	0	0	0	0	0.000137638	0	0	0	0	0	0	0	0	0	0.00140471	0	2.58012e-05	0	0	0	0	0	0	0	0	0	0	0	0	0	0.0271905	0	0	0	0.029258	1	1	0	0	0	0	0	0	0	0	0	0	0	0	0	0	0	0	0	0	0	0	0	0	0	0	0	0.000137638	0	0	0	0	0	0	0	0	0	0.00190403	0	2.58012e-05	0	0	0	0	0	0	0	0	0	0	0	0	0	0.0271905	0	0	0	0.0324292	1	1	0	0	0	0.000284405	0	0	0	0.000839522	0	0	0	0.000475454	0	0	0	0	0	0	0	0	0	0	0	0	0	0	0	0.000264236	0	0	0	0	0	0	0	0.00261725	0	0	0	0	0	0.000303142	0	0.0276452	0	0	0	0	0	0	0	0	0	0	0	0.507503	1	0	0.0111474	0	0.0934402	0	0.0115842	0	0.00184408	0	0	0	0.0803517	0	0.0146197	0	0	0	0	0	0.000176	0	0.00187379	0	0	0	0.0166543	0	0	0	0.00926697	0	0.00140889	0	0	0	0.0588098	0	0.0020899	0	0	0	0.0113061	0	0	0	0.116107	0	0	0	0.0134357	0	0.0633869	0	0.0607644	0.0589551	0.12375	0	0.0285867	0.028182	0.0396057	0	0.0290222	0.0286051	0.0431547	0	0.0317421	0.0312437	0.0796885	0	0.507548	0.39803	0	0.062931	0.0609917	0.131246	0	0.0288661	0.0284535	0.0407901	0	0.0293791	0.0289518	0.0453697	0	0.0335519	0.0329952	0.0859576	0	0.598901	0.450585	0	0.0419797	1	1	0	0.0204262	1	1	0	0.0207454	1	1	0	0.0212343	1	1	0	0.379223	1
ENSG00000105519	CAPS	NA	1	1	All	0	0.113771	1	1	0	0.00400924	0	0.00833408	0	0.000912412	0	0.00033237	0	0	0	0.00760726	0	0.000781247	0	0	0	0	0	0	0	0.000117112	0	0.000386675	0	0.000550366	0	0	0	0	0	0.000647382	0	0	0	0.0132805	0	0.0028664	0	0	0	0.00153536	0	0.0142674	0	0.0446052	0	0.00376493	0	0	0	0.00977357	0	0	0	0.027056	1	1	0	0.000445898	0	0.000284405	0	0	0	0	0	0	0	0	0	0	0	0	0	0	0	0	0	0	0	0	0	0.000137638	0	0	0	0	0	0	0	0	0	0.00151269	0	0	0	0	0	0	0	0	0	0.0246753	0	0	0	0	0	0	0	0	0	0.0322116	1	1	0	0.00222564	0	0.0012307	0	0	0	0	0	0	0	0	0	0	0	0	0	0	0	0	0	0	0	0	0	0.000412727	0	0	0	0	0	0	0	0	0	0.00366716	0	0	0	0	0	0	0	0	0	0.0246753	0	0	0	0	0	0	0	0	0	0.0815599	1	1	0	0.00178359	0	0.00710338	0	0.000912412	0	0.00033237	0	0	0	0.00760726	0	0.000781247	0	0	0	0	0	0	0	0.000117112	0	0.000386675	0	0.000137638	0	0	0	0	0	0.000647382	0	0	0	0.00961334	0	0.0028664	0	0	0	0.00153536	0	0.0142674	0	0.0199298	0	0.00376493	0	0	0	0.00977357	0	0	0	0.147075	1	0	0.000445898	0	0.00965988	0	0.0104085	0	0.00101788	0	0.00444444	0	0.000118864	0	0.000195312	0	0	0	0	0	0	0	0.0029278	0	0.000386675	0	0.00674429	0	0.00237812	0	0.00593086	0	0.00140889	0	0.000119209	0	0.0151217	0	0.00307717	0	0.0002375	0	0.00409278	0	0	0	0	0	0	0	0	0	0.0783595	0	0.105548	0.100169	0.160856	0	0.0258169	0.0254865	0.0369659	0	0.0304661	0.0300066	0.0445932	0	0.0750821	0.0723327	0.120996	0	0.176842	0.162087	0	0.119922	0.11301	0.178099	0	0.0271169	0.0267526	0.0391161	0	0.032469	0.0319476	0.0484554	0	0.0874529	0.083738	0.136094	0	0.20699	0.186972	0	0.0741571	1	1	0	0.0162974	1	1	0	0.0198356	1	1	0	0.0543215	1	1	0	0.127877	1
ENSG00000176058	TPRN	NA	1	1	All	0	0.167411	1	1	0	0.000445898	0	0.00573162	0	0.000912412	0	8.30926e-05	0	0.00111111	0	0.00123681	0	0.00117283	0	0.000192901	0	0	0	0.000176	0	0.0122373	0	0.000386675	0	0.00123875	0	0.000264236	0	0	0	0	0	0.000119209	0	0.0659872	0	0.00660474	0	0.0002375	0	0.00419287	0	0	0	0.0117794	0	0	0	0	0	0.0492585	0	0.00404195	0	0.028648	1	1	0	0	0	0.000426439	0	0	0	0	0	0	0	0.00123681	0	0	0	0	0	0	0	0	0	0	0	0	0	0	0	0	0	0	0	0	0	0	0	0.00212338	0	0.000103205	0	0	0	0.00016504	0	0	0	0	0	0	0	0	0	0.0245931	0	0	0	0.0405609	1	1	0	0	0	0.00269916	0	0	0	0	0	0	0	0.00123681	0	0	0	0	0	0	0	0	0	0	0	0	0	0	0	0	0	0	0	0	0	0	0	0.0099423	0	0.0015477	0	0	0	0.000541846	0	0	0	0	0	0	0	0	0	0.0245931	0	0	0	0.12685	1	1	0	0.000445898	0	0.00303246	0	0.000912412	0	8.30926e-05	0	0.00111111	0	0	0	0.00117283	0	0.000192901	0	0	0	0.000176	0	0.0122373	0	0.000386675	0	0.00123875	0	0.000264236	0	0	0	0	0	0.000119209	0	0.0560449	0	0.00505704	0	0.0002375	0	0.00365103	0	0	0	0.0117794	0	0	0	0	0	0.0246654	0	0.00404195	1	1.25462	0.714815	0	0.000445898	0	0.00303246	0	0.00785145	0	0.00168263	0	0	0	0.00123681	0	0.00468461	0	0.000192901	0	0.0061849	0	0.000176	0	0.0150903	0	0	0	0.00674429	0	0.000264236	0	0.00333611	0	0	0	0.000119209	0	0.0888959	0	0.00534332	0	0	0	0.0321046	0	0.0109229	0	0.0964866	0	0	0	0.085145	1	0.884676	0	0.151548	0.140623	0.195187	0	0.028142	0.0277498	0.0391659	0	0.0374939	0.0367997	0.0513171	0	0.114054	0.10779	0.153241	2	1.32376	0.148394	0	0.179743	0.164515	0.222193	0	0.0274696	0.0270957	0.0394602	0	0.040247	0.0394478	0.0559264	0	0.139496	0.130204	0.178114	2	1.4444	0.17733	0	0.115181	1	1	0	0.0202429	1	1	0	0.0283134	1	1	0	0.0868673	1	1	2	0.905185	0.229415
ENSG00000144048	DUSP11	NA	1	1	All	0	0.0834935	1	1	0	0.0104368	0	0.00573099	0	0.00205261	0	0	0	0	0	0.00274428	0	0.000195312	0	0	0	0	0	0	0	0	0	0	0	0	0	0	0	0	0	0	0	0.000119209	0	0.0038857	0	0.00041276	0	0	0	0.00107082	0	0	0	0.0265841	0	0.0150238	0	0	0	0.012176	0	0.00306107	0	0.0428375	1	1	0	0.0104368	0	0.00473821	0	0	0	0	0	0	0	0.00159277	0	0.000195312	0	0	0	0	0	0	0	0	0	0	0	0	0	0	0	0	0	0	0	0.000119209	0	0.00186009	0	0.000232211	0	0	0	0	0	0	0	0.00863903	0	0.0150238	0	0	0	0	0	0	0	0.0453072	1	1	0	0.0104368	0	0.00568361	0	0	0	0	0	0	0	0.00206644	0	0.000195312	0	0	0	0	0	0	0	0	0	0	0	0	0	0	0	0	0	0	0	0.000119209	0	0.00231139	0	0.000386959	0	0	0	0	0	0	0	0.00908363	0	0.0150238	0	0	0	0	0	0	0	0.0381863	1	1	0	0	0	4.73821e-05	0	0.00205261	0	0	0	0	0	0.000677835	0	0	0	0	0	0	0	0	0	0	0	0	0	0	0	0	0	0	0	0	0	0	0	0.00157431	0	2.58012e-05	0	0	0	0.00107082	0	0	0	0.0175005	0	0	0	0	0	0.012176	0	0.00306107	1	0.399475	0.329328	0	0.00259643	0	0.00383795	0	0.00593974	0	0.00240825	0	0.00111111	0	0.000677835	0	0.000781247	0	0	0	0	0	0.004168	0	0.00627224	0	0	0	0	0	0.000264236	0	0	0	0.0343988	0	0.00190735	0	0.12855	0	0.0271775	0	0.0021375	0	0.0126491	0	0.0209563	0	0.0892873	0	0.0150238	0	0.00186121	1	0.0374684	0	0.0791654	0.0761129	0.139525	0	0.0408015	0.0399803	0.0510215	0	0.0429316	0.0420231	0.0564952	0	0.0362338	0.0355852	0.0845794	1	0.349507	0.0485495	0	0.0848666	0.0813652	0.15031	0	0.0440396	0.0430839	0.0549225	0	0.0467568	0.0456805	0.062222	0	0.0381098	0.0373928	0.091015	1	0.442707	0.073356	0	0.0496589	1	1	0	0.0231671	1	1	0	0.0248354	1	1	0	0.0248235	1	1	1	0.260847	0.229601
ENSG00000119314	PTBP3	NA	1	1	All	0	0.141335	1	1	0	0.000445898	0	0.000757934	0	0	0	0	0	0	0	0.000677835	0	0	0	0	0	0	0	0.000176	0	0	0	0	0	0.000550554	0	0	0	0	0	0.0015326	0	0.000119209	0	0.00303721	0	0.000358953	0	0	0	0.00136357	0	0.0142674	0	0.0300565	0	0.0693284	0	0	0	0.0186628	0	0	0	0.0424459	1	1	0	0.000445898	0	0.000189528	0	0	0	0	0	0	0	0	0	0	0	0	0	0	0	0	0	0	0	0	0	0	0	0	0	0	0	0.0015326	0	0.000119209	0	0.000775517	0	0.000153695	0	0	0	0	0	0	0	0.0300565	0	0	0	0	0	0.00917297	0	0	0	0.0435403	1	1	0	0.000445898	0	0.000568406	0	0	0	0	0	0	0	0	0	0	0	0	0	0	0	0	0	0	0	0	0	0	0	0	0	0	0	0.0015326	0	0.000119209	0	0.00112255	0	0.000205258	0	0	0	0	0	0	0	0.0300565	0	0	0	0	0	0.00948987	0	0	0	0.0977946	1	1	0	0	0	0.000189528	0	0	0	0	0	0	0	0.000677835	0	0	0	0	0	0	0	0.000176	0	0	0	0	0	0.000550554	0	0	0	0	0	0	0	0	0	0.00191466	0	0.000153695	0	0	0	0.00136357	0	0.0142674	0	0	0	0.0693284	0	0	0	0.00917297	0	0	2	0.784268	0.185564	1	0.0285375	0	0.280929	0	0.00498365	0	0.000747833	0	0.0121605	0	0.00762353	1	0.0439451	0	0.000192901	0	0	0	0.001584	0	0.0029278	0	0.000386675	0	0.00123875	0	0.00105694	0	0	0	0.00879903	0	0.000119209	0	0.0430576	0	0.00626729	0	0.0002375	0	0.0156406	0	0.0142674	0	0.100002	0	0	0	0.0127088	0	0.196854	0	0.128431	0.120526	0.17778	0	0.0411475	0.0403124	0.0513855	0	0.0421076	0.0412334	0.0557255	0	0.0863238	0.0827028	0.130448	1	0.738422	0.169265	0	0.146754	0.136493	0.198147	0	0.0429276	0.0420192	0.0539421	0	0.0441647	0.0432036	0.0597552	0	0.102589	0.0975023	0.149192	2	0.874184	0.0586735	0	0.0856018	1	1	0	0.0265774	1	1	0	0.027307	1	1	0	0.0582948	1	1	2	0.542463	0.103344
ENSG00000010932	FMO1	NA	1	1	All	0	0.419501	1	1	0	0.00178359	0	0.0258494	0	0.0214081	0	0.000747833	0	0	0	0.00441985	0	0.00273436	0	0	0	0	0	0	0	0.00145849	0	0.0015467	0	0.00495198	0	0.000264236	0	0.00593086	0	0.0108996	0	0.00190665	0	0.035473	0	0.00824076	0	0	0	0.00218194	0	0	0	0.0685973	0	0	0	0	0	0.171559	0	0.0495476	0	0.0276009	1	1	0	0	0	0	0	0.00128624	0	0	0	0	0	0	0	0	0	0	0	0	0	0	0	0	0	0	0	0.000550554	0	0	0	0	0	0	0	0.000119209	0	0.00341336	0	0.000246819	0	0	0	0	0	0	0	0.0219848	0	0	0	0	0	0	0	0	0	0.0420535	1	1	0	0	0	0	0	0.00375026	0	0	0	0	0	0	0	0	0	0	0	0	0	0	0	0	0	0	0	0.00274976	0	0	0	0	0	0	0	0.000833767	0	0.00974043	0	0.00123302	0	0	0	0	0	0	0	0.0237463	0	0	0	0	0	0	0	0	0	0.377448	1	1	0	0.00178359	0	0.0258494	0	0.0176579	0	0.000747833	0	0	0	0.00441985	0	0.00273436	0	0	0	0	0	0	0	0.00145849	0	0.0015467	0	0.00220222	0	0.000264236	0	0.00593086	0	0.0108996	0	0.00107288	0	0.0257325	0	0.00700775	0	0	0	0.00218194	0	0	0	0.0448511	0	0	0	0	0	0.171559	0	0.0495476	0	0.436885	1	0	0.000445898	0	0.00710338	0	0.0322249	0	0.00101788	0	0.00444444	0	0.0136236	0	0.00702356	0	0.000192901	0	0	0	0.000704	0	0.0072285	0	0	0	0.000137638	0	0.000264236	0	0	0	0.00681201	0	0.000119209	0	0.0557449	0	0.0047738	0	0	0	0.0110896	0	0	0	0.0673672	0	0	0	0.000465303	0	0.216102	0	0.39111	0.323694	0.35635	0	0.0266244	0.0262731	0.0377269	0	0.0384579	0.0377278	0.0522123	0	0.352652	0.297178	0.323602	0	0.440009	0.35597	0	0.440478	0.356271	0.393059	0	0.0280591	0.0276691	0.0400079	0	0.0452138	0.0442069	0.0608202	0	0.395264	0.326498	0.355764	0	0.507194	0.397817	0	0.266334	1	1	0	0.0195095	1	1	0	0.0290233	1	1	0	0.237311	1	1	0	0.2907	1
ENSG00000174744	BRMS1	NA	1	1	All	0	0.0928175	1	1	0	0	0	0.000521428	0	0.000788991	0	0	0	0	0	0	0	0	0	0	0	0	0	0	0	0	0	0	0	0.00123875	0	0.00951249	0	0.00554769	0	0.00271289	0	0	0	0.00369327	0	0.000281588	0	0	0	0.000660076	0	0	0	0.0463277	0	0	0	0.00186121	0	0.0103742	0	0.00929734	0	0.0282151	1	1	0	0	0	0.000521428	0	0.000788991	0	0	0	0	0	0	0	0	0	0	0	0	0	0	0	0	0	0	0	0	0	0	0	0	0	0	0	0	0	0.00103841	0	0	0	0	0	0.000303142	0	0	0	0.0162658	0	0	0	0	0	0	0	0.00929734	0	0.0289415	1	1	0	0	0	0.000521428	0	0.000788991	0	0	0	0	0	0	0	0	0	0	0	0	0	0	0	0	0	0	0	0	0	0	0	0	0	0	0	0	0	0.00149558	0	0	0	0	0	0.000356934	0	0	0	0.0164812	0	0	0	0	0	0	0	0.00929734	0	0.063876	1	1	0	0	0	0	0	0	0	0	0	0	0	0	0	0	0	0	0	0	0	0	0	0	0	0	0	0.00123875	0	0.00951249	0	0.00554769	0	0.00271289	0	0	0	0.00219768	0	0.000281588	0	0	0	0.000303142	0	0	0	0.0298464	0	0	0	0.00186121	0	0.0103742	0	0	1	0.128932	0.120967	0	0	0	0.0124967	1	0.0471945	0	0.0035896	0	0	0	0.00159277	0	0	0	0.000192901	0	0	0	0	0	0	0	0	0	0	0	0	0	0	0	0	0	0	0	0.00765718	0	0.00246259	0	0	0	0.0039315	0	0.0243007	0	0.0162658	0	0	0	0.009248	0	0	0	0.0886493	0.0848336	0.147228	0	0.0283415	0.0279436	0.0393719	0	0.0289525	0.0285374	0.0430644	0	0.0596968	0.0579499	0.107441	1	0.124085	0.00709036	0	0.0947376	0.0903884	0.159122	0	0.0284666	0.0280652	0.0404028	0	0.0292429	0.0288195	0.0451926	0	0.0654946	0.0633959	0.117369	1	0.139469	0.00886705	0	0.0635621	1	1	0	0.0186425	1	1	0	0.0191311	1	1	0	0.0444309	1	1	0	0.0887578	1
ENSG00000130649	CYP2E1	NA	1	1	All	0	0.304294	1	1	0	0.0104368	0	0.00113717	0	0.0131924	0	0.000839522	0	0	0	0.000677835	0	0	0	0.000192901	0	0.0061849	0	0	0	0.000787802	0	0	0	0.00220222	0	0	0	0.000370679	0	0	0	0.000119209	0	0.0508299	0	0.00677966	0	0	0	0.00770814	0	0	0	0.0117794	0	0.0489888	0	0.0412084	0	0.0697153	0	0.0311433	0	0.0281896	1	1	0	0	0	0	0	0.00364853	0	0	0	0	0	0	0	0	0	0.000192901	0	0	0	0	0	0	0	0	0	0	0	0	0	0	0	0	0	0	0	0.0101352	0	0.00143558	0	0	0	0.000997924	0	0	0	0.0117794	0	0	0	0	0	0	0	0	0	0.048676	1	1	0	0	0	0	0	0.00594546	0	0	0	0	0	0	0	0	0	0.000192901	0	0	0	0	0	0	0	0	0	0	0	0	0	0	0	0	0	0	0	0.0243805	0	0.00308392	0	0	0	0.00329379	0	0	0	0.0117794	0	0	0	0	0	0	0	0	0	0.255618	1	1	0	0.0104368	0	0.00113717	0	0.00724692	0	0.000839522	0	0	0	0.000677835	0	0	0	0	0	0.0061849	0	0	0	0.000787802	0	0	0	0.00220222	0	0	0	0.000370679	0	0	0	0.000119209	0	0.0264494	0	0.00369574	0	0	0	0.00441435	0	0	0	0	0	0.0489888	0	0.0412084	0	0.0697153	0	0.0311433	0	0.63466	1	0	0.00607536	0	0.0698692	0	0.0131941	0	0.00366037	0	0	0	0	0	0.000195312	0	0	0	0.0061849	0	0.000176	0	0	0	0.0015467	0	0.000550554	0	0.00392225	0	0.00333611	0	0.00228452	0	0.000476837	0	0.172564	0	0.0118566	0	0	0	0.00228585	0	0	0	0.112998	0	0.00674997	0	0.0235191	0	0.193214	0	0.273542	0.23932	0.282211	0	0.0249824	0.024673	0.036166	0	0.0399054	0.0391197	0.0535564	0	0.233637	0.208351	0.243419	0	0.688162	0.497501	0	0.304176	0.262269	0.309117	0	0.0312251	0.0307426	0.043101	0	0.0532436	0.051851	0.0683536	0	0.250932	0.221925	0.260855	0	0.742882	0.524259	0	0.207402	1	1	0	0.0156373	1	1	0	0.0297114	1	1	0	0.177691	1	1	0	0.490797	1
ENSG00000168671	UGT3A2	NA	1	1	All	0	0.124683	1	1	0	0	0	0.00170519	0	0.00784952	0	0.000399131	0	0	0	0.000118864	0	0.00273398	0	0	0	0	0	0	0	0.000468447	0	0	0	0.000137638	0	0.00105618	0	0	0	0	0	0.000119209	0	0.0109402	0	0.005342	0	0	0	0.00218173	0	0.0209563	0	0.0192941	0	0	0	0	0	0.0302691	0	0.0211113	0	0.074494	1	1	0	0	0	0.00118455	0	0.00289779	0	0.000399131	0	0	0	0	0	0.00117283	0	0	0	0	0	0	0	0	0	0	0	0	0	0.000264236	0	0	0	0	0	0	0	0.00198468	0	0.000350024	0	0	0	0.00010775	0	0.0209563	0	0.00953629	0	0	0	0	0	0.0198635	0	0.0157769	0	0.0857224	1	1	0	0	0	0.00165781	0	0.00495173	0	0.000399131	0	0	0	0	0	0.00156116	0	0	0	0	0	0	0	0	0	0	0	0	0	0.000791948	0	0	0	0	0	0	0	0.00530858	0	0.00226483	0	0	0	0.000861792	0	0.0209563	0	0.00975779	0	0	0	0	0	0.0204955	0	0.0167159	0	0.0389604	1	1	0	0	0	4.73821e-05	0	0.00289779	0	0	0	0	0	0.000118864	0	0.00117283	0	0	0	0	0	0	0	0.000468447	0	0	0	0.000137638	0	0.000264236	0	0	0	0	0	0.000119209	0	0.00563167	0	0.00307717	0	0	0	0.00131994	0	0	0	0.00953629	0	0	0	0	0	0.00977357	0	0.00439539	0	0.521885	1	0	0.00401308	0	0.0876095	0	0.0132946	0	0.00434832	0	0.00111111	0	0.00106977	0	0.0128676	0	0.00482253	0	0	0	0	0	0.00187379	0	0	0	0.000137638	0	0.00237812	0	0.00148272	0	0.000352309	0	0.000119209	0	0.0639281	0	0.00900614	0	0.0002375	0	0.0130848	0	0	0	0.170053	0	0	0	0	0	0.130095	0	0.114027	0.107767	0.166904	0	0.0708445	0.0683932	0.0781372	0	0.0791533	0.0761017	0.0894855	0	0.0348741	0.034273	0.0832592	0	0.513964	0.40188	0	0.129404	0.121381	0.18535	0	0.0755056	0.0727255	0.0833185	0	0.0877578	0.0840173	0.0995682	0	0.0416463	0.040791	0.0943281	0	0.666202	0.486344	0	0.0752739	1	1	0	0.0432994	1	1	0	0.0509662	1	1	0	0.0243077	1	1	0	0.341188	1
ENSG00000114204	SERPINI2	NA	1	1	All	0	0.669748	1	1	0	0	0	0.00118419	0	0.0165078	0	0.00168178	0	0	0	0.00854879	0	0.000780865	0	0	0	0.00100369	0	0.000704	0	0.00455068	0	0.000386675	0	0.00328335	0	0.000264236	0	0.000370679	0	0.044874	0	0.00762381	0	0.349447	0	0.0296314	0	0	0	0.0269772	0	0	0	0.141081	0	0	0	0.00597637	0	0.0248709	0	0	0	0.0321528	1	1	0	0	0	0.000758114	0	0.00149197	0	0.000186958	0	0	0	0	0	0.000195312	0	0	0	0	0	0	0	0.000787802	0	0.000386675	0	0.000820232	0	0	0	0	0	0	0	0.000476837	0	0.0218427	0	0.00292033	0	0	0	0.00228585	0	0	0	0	0	0	0	0	0	0	0	0	0	0.16795	1	1	0	0	0	0.00113681	0	0.00469732	0	0.000933943	0	0	0	0	0	0.000585553	0	0	0	0	0	0	0	0.0014873	0	0.000386675	0	0.00136854	0	0	0	0	0	0	0	0.00333227	0	0.130649	0	0.0128043	0	0	0	0.0105687	0	0	0	0	0	0	0	0	0	0	0	0	0	0.501798	1	1	0	0	0	4.73821e-05	0	0.0118105	0	0.000747833	0	0	0	0.00854879	0	0.000195312	0	0	0	0.00100369	0	0.000704	0	0.00306338	0	0	0	0.00191481	0	0.000264236	0	0.000370679	0	0.044874	0	0.00429153	0	0.218798	0	0.0168271	0	0	0	0.0164085	0	0	0	0.141081	0	0	0	0.00597637	0	0.0248709	0	0	0	0.131272	1	0	0.000445898	0	0.000758114	0	0.00149197	0	2.07732e-05	0	0	0	0.00271009	0	0.000195312	0	0	0	0.00401476	0	0.000176	0	0.00180893	0	0	0	0	0	0	0	0	0	0	0	0	0	0.0511156	0	0.00348658	0	0	0	0.00136357	0	0.0176118	0	0.0258088	0	0	0	0	0	0.0202641	0	0.56249	0.430212	0.452676	0	0.0238508	0.0235686	0.0349749	0	0.129287	0.121279	0.13305	0	0.433203	0.351571	0.37393	0	0.120793	0.113783	0	0.735644	0.520803	0.541716	0	0.036867	0.0361957	0.0482227	0	0.196332	0.17826	0.190796	0	0.539312	0.416851	0.43873	0	0.136082	0.127229	0	0.438612	1	1	0	0.0230336	1	1	0	0.112038	1	1	0	0.326575	1	1	0	0.0905682	1
ENSG00000115750	TAF1B	NA	1	1	All	0	0.101008	1	1	0	0	0	0.00066344	0	0.00205255	0	0.00184394	0	0	0	0.000118864	0	0.00273436	0	0	0	0	0	0	0	0.000117112	0	0.000386675	0	0.00220165	0	0	0	0	0	0.00327428	0	0.000119209	0	0.0369167	0	0.00307611	0	0	0	0.00136348	0	0	0	0.0183972	0	0	0	0.00252715	0	0.00677057	0	0.0184447	0	0.0488498	1	1	0	0	0	0.000284405	0	0.00128624	0	0.00132117	0	0	0	0.000118864	0	0	0	0	0	0	0	0	0	0.000117112	0	0.000386675	0	0.000137638	0	0	0	0	0	0.00327428	0	0.000119209	0	0.020507	0	0.000659638	0	0	0	0.000383917	0	0	0	0.00908766	0	0	0	0	0	0.00677057	0	0.00439539	0	0.0641094	1	1	0	0	0	0.000379034	0	0.00145051	0	0.00144481	0	0	0	0.000118864	0	0	0	0	0	0	0	0	0	0.000117112	0	0.000386675	0	0.000962905	0	0	0	0	0	0.00327428	0	0.000119209	0	0.0315504	0	0.00218426	0	0	0	0.000706849	0	0	0	0.00930956	0	0	0	0	0	0.00677057	0	0.00533441	0	0.0368985	1	1	0	0	0	0.000284405	0	0.00060204	0	0.000399131	0	0	0	0	0	0.00273436	0	0	0	0	0	0	0	0	0	0	0	0.00123875	0	0	0	0	0	0	0	0	0	0.0053663	0	0.000891849	0	0	0	0.000656631	0	0	0	0.00908766	0	0	0	0.00252715	0	0	0	0.0131103	0	0.485227	1	0	0.00178359	0	0.00397852	0	0.104218	0	0.00434832	0	0	0	0.00582431	0	0.00702356	0	0	0	0.00100369	0	0.000176	0	0.000117112	0	0.00348007	0	0.00880886	0	0	0	0.00148272	0	0	0	0.00107288	0	0.0447241	0	0.0020899	0	0.0002375	0	0.0159627	0	0.0176118	0	0.0897809	0	0	0	0	0	0.171503	0	0.0926414	0.0884797	0.150799	0	0.0456905	0.0446624	0.0556138	0	0.0577554	0.0561192	0.0704515	0	0.034886	0.0342845	0.0832592	0	0.474522	0.377818	0	0.105765	0.100364	0.168071	0	0.0506909	0.0494276	0.061152	0	0.0679549	0.0656974	0.0818789	0	0.0378099	0.037104	0.0907729	0	0.535664	0.414719	0	0.0629123	1	1	0	0.0305405	1	1	0	0.0407944	1	1	0	0.0221178	1	1	0	0.327606	1
ENSG00000087157	PGS1	NA	1	1	All	0	0.15496	1	1	0	0.000445898	0	4.73821e-05	0	0.00364853	0	0.000186958	0	0	0	0.00274454	0	0	0	0	0	0	0	0	0	0.000468447	0	0	0	0.00123875	0	0	0	0.00941808	0	0	0	0.000119209	0	0.0253435	0	0.000999376	0	0	0	0.000969632	0	0	0	0.0373416	0	0.0127201	0	0.00186121	0	0.0520308	0	0.00537578	0	0.0274463	1	1	0	0	0	0	0	0	0	0	0	0	0	0.000677835	0	0	0	0	0	0	0	0	0	0	0	0	0	0	0	0	0	0.00240733	0	0	0	0.000119209	0	0.00213253	0	0	0	0	0	0.00010775	0	0	0	0.0122281	0	0	0	0	0	0.00977357	0	0	0	0.0371047	1	1	0	0	0	0	0	0	0	0	0	0	0	0.00115177	0	0	0	0	0	0	0	0	0	0	0	0	0	0	0	0	0	0.00387039	0	0	0	0.000119209	0	0.00772011	0	0	0	0	0	0.000538631	0	0	0	0.0126662	0	0	0	0	0	0.0110383	0	0	0	0.117855	1	1	0	0.000445898	0	4.73821e-05	0	0.00364853	0	0.000186958	0	0	0	0.00159277	0	0	0	0	0	0	0	0	0	0.000468447	0	0	0	0.00123875	0	0	0	0.00554769	0	0	0	0	0	0.0176234	0	0.000999376	0	0	0	0.000431	0	0	0	0.0246753	0	0.0127201	0	0.00186121	0	0.0409925	0	0.00537578	1	0.505036	0.396516	0	0.000445898	0	0.0398484	0	0.0148861	0	0.00132948	0	0	0	0.000677835	0	0.00175781	0	0	0	0	0	0.000704	0	0	0	0.0189471	0	0.0352355	1	0.00951249	0	0.00942107	0	0.00139983	0	0.00107288	0	0.0557548	0	0.0125812	0	0	0	0.0118794	0	0	0	0.132144	0	0	0	0.00698121	0	0.150457	0	0.146959	0.136671	0.191907	0	0.0262793	0.025937	0.0374078	0	0.0344226	0.0338369	0.0484611	0	0.112537	0.106435	0.151987	1	0.485615	0.0858732	0	0.160971	0.148684	0.207993	0	0.0314017	0.0309138	0.0432451	0	0.0418717	0.0410072	0.05758	0	0.1191	0.112281	0.162088	1	0.560194	0.108976	0	0.0995009	1	1	0	0.0169106	1	1	0	0.0232357	1	1	0	0.0762653	1	1	1	0.334275	0.284143
ENSG00000108947	EFNB3	NA	1	1	All	0	0.14348	1	1	0	0	0	0.000189528	0	0.000788991	0	0	0	0	0	0	0	0	0	0	0	0.0061849	0	0	0	0.000117112	0	0.000386675	0	0.000137638	0	0.00105694	0	0	0	0.0334537	0	0.00584126	0	0.00478949	0	2.58012e-05	0	0	0	0.00072521	0	0	0	0.0231044	0	0	0	0	0	0.0432353	0	0.0234427	0	0.0284312	1	1	0	0	0	0	0	0	0	0	0	0	0	0	0	0	0	0	0	0	0	0	0	0	0	0	0	0	0	0	0	0	0	0	0	0	0	0.000374954	0	0	0	0	0	0	0	0	0	0	0	0	0	0	0	0.0280563	0	0	0	0.0288492	1	1	0	0	0	0	0	0	0	0	0	0	0	0	0	0	0	0	0	0	0	0	0	0	0	0	0	0	0	0	0	0	0	0	0	0	0	0.000792881	0	0	0	0	0	0	0	0	0	0	0	0	0	0	0	0.0280563	0	0	0	0.11463	1	1	0	0	0	0.000189528	0	0.000788991	0	0	0	0	0	0	0	0	0	0	0	0.0061849	0	0	0	0.000117112	0	0.000386675	0	0.000137638	0	0.00105694	0	0	0	0.0334537	0	0.00584126	0	0.00399661	0	2.58012e-05	0	0	0	0.00072521	0	0	0	0.0231044	0	0	0	0	0	0.015179	0	0.0234427	0	0.662863	1	0	0.00178359	0	0.0758114	0	0.0047659	0	0.00240825	0	0.00444444	0	0.0531864	0	0.00975123	0	0.000771605	0	0	0	0	0	0.000117112	0	0.000386675	0	0	0	0	0	0.000370679	0	0	0	0	0	0.0325075	0	0.00604432	0	0	0	0.0177579	0	0.0209563	0	0.10886	0	0.0269282	0	0.0233235	0	0.272688	0	0.134471	0.125822	0.182542	0	0.0283387	0.027941	0.0393719	0	0.0286857	0.0282782	0.0427872	0	0.105786	0.100383	0.146845	0	0.734281	0.52015	0	0.162287	0.149803	0.208885	0	0.0259137	0.0255808	0.0380056	0	0.0263449	0.0260009	0.0422284	0	0.135942	0.127107	0.175439	0	0.809494	0.554917	0	0.0966841	1	1	0	0.0185997	1	1	0	0.0188845	1	1	0	0.0777997	1	1	0	0.526754	1
ENSG00000174898	CATSPERD	NA	1	1	All	0	0.119055	1	1	0	0	0	0.000663462	0	0.00149197	0	0.000332245	0	0	0	0	0	0	0	0	0	0.00100369	0	0	0	0.00046829	0	0.000386675	0	0.000137638	0	0	0	0	0	0.00199886	0	0.00107195	0	0.0280082	0	0.00126393	0	0.0002375	0	0.00670331	0	0	0	0.0665722	0	0	0	0	0	0	0	0.00871486	0	0.0609606	1	1	0	0	0	0.000663462	0	0.00149197	0	8.30926e-05	0	0	0	0	0	0	0	0	0	0	0	0	0	0.000117112	0	0.000386675	0	0.000137638	0	0	0	0	0	0.00199886	0	0.000476837	0	0.0184611	0	0.000645031	0	0.0002375	0	0.00466492	0	0	0	0.0228816	0	0	0	0	0	0	0	0.00871486	0	0.0704288	1	1	0	0	0	0.000663462	0	0.00149197	0	0.000249152	0	0	0	0	0	0	0	0	0	0	0	0	0	0.000351178	0	0.000386675	0	0.000137638	0	0	0	0	0	0.00199886	0	0.000952743	0	0.0246908	0	0.00116073	0	0.0002375	0	0.00563249	0	0	0	0.0237608	0	0	0	0	0	0	0	0.00871486	0	0.048626	1	1	0	0	0	0	0	0	0	8.30926e-05	0	0	0	0	0	0	0	0	0	0.00100369	0	0	0	0.000117112	0	0	0	0	0	0	0	0	0	0	0	0.000119209	0	0.00331738	0	0.000103205	0	0	0	0.00107082	0	0	0	0.0428114	0	0	0	0	0	0	0	0	1	2.71898	0.934058	0	0.00178359	0	0.125246	0	0.0400717	0	0.00299133	0	0	0	0.0200879	0	0.0499998	0	0.000771605	0	0	0	0.002816	0	0.0117112	0	0.00618679	0	0.0198199	0	0.0319725	0	0.00333611	0	0.00445353	0	0.00107288	0	0.82551	0	0.0769293	0	0.0021375	1	0.157358	0	0.0302239	0	0.550162	0	0.00907168	0	0.0231526	0	0.722109	0	0.108143	0.102501	0.162613	0	0.0548568	0.0533793	0.0638956	0	0.0617598	0.0598913	0.073872	0	0.0463831	0.0453238	0.0945382	1	2.53646	0.720104	0	0.127931	0.120086	0.184281	0	0.0645245	0.0624868	0.0735221	0	0.0778226	0.0748715	0.0906728	0	0.0501084	0.0488737	0.102731	1	3.11303	0.817111	0	0.0725275	1	1	0	0.0358773	1	1	0	0.0422491	1	1	0	0.0302784	1	1	0	1.89219	1
ENSG00000171481	OR1L3	NA	1	1	All	0	0.0846192	1	1	0	0	0	4.73821e-05	0	0.00383185	0	2.07732e-05	0	0	0	0	0	0	0	0	0	0	0	0	0	0	0	0.000386675	0	0.00123875	0	0	0	0	0	0.00316922	0	0	0	0.0049645	0	0.00136076	0	0.0002375	0	0	0	0	0	0.0246752	0	0	0	0	0	0.0289221	0	0.0157645	0	0.053424	1	1	0	0	0	0	0	0.00383185	0	2.07732e-05	0	0	0	0	0	0	0	0	0	0	0	0	0	0	0	0.000386675	0	0.00123875	0	0	0	0	0	0	0	0	0	0.0015097	0	2.58012e-05	0	0.0002375	0	0	0	0	0	0.0122281	0	0	0	0	0	0.0289221	0	0.00502282	0	0.0550244	1	1	0	0	0	0	0	0.00383185	0	2.07732e-05	0	0	0	0	0	0	0	0	0	0	0	0	0	0	0	0.000386675	0	0.00123875	0	0	0	0	0	0	0	0	0	0.00242708	0	2.58012e-05	0	0.0002375	0	0	0	0	0	0.0124472	0	0	0	0	0	0.0289221	0	0.00548678	0	0.0295948	1	1	0	0	0	4.73821e-05	0	0	0	0	0	0	0	0	0	0	0	0	0	0	0	0	0	0	0	0	0	0	0	0	0	0	0	0.00316922	0	0	0	0.00253743	0	0.00133496	0	0	0	0	0	0	0	0.0122281	0	0	0	0	0	0	0	0.0102777	2	0.12753	0.00747259	0	0.000445898	0	0.000758114	0	0.00383185	0	0.00101788	0	0	0	0.00123681	0	0	0	0.000771605	0	0	0	0	0	0	0	0.000386675	0	0	0	0.00105694	0	0.00240733	0	0	0	0.00107288	1	0.0542398	0	0.00312195	0	0	0	0.001724	0	0	0	0.0246753	0	0	0	0.00186121	1	0.0289221	0	0.0835017	0.0801105	0.14315	0	0.0529187	0.0515429	0.0621049	0	0.0543976	0.0529445	0.0674194	0	0.0291041	0.0286847	0.0766371	1	0.132641	0.00805631	0	0.0827593	0.0794273	0.148484	0	0.0514336	0.0501332	0.0617658	0	0.0530836	0.0516992	0.0682028	0	0.0296757	0.0292397	0.0815287	2	0.178008	0.000823095	0	0.0557916	1	1	0	0.0359064	1	1	0	0.0369128	1	1	0	0.0188789	1	1	2	0.0943172	0.00417784
ENSG00000185245	GP1BA	NA	1	1	All	0	0.110862	1	1	0	0	0	0	0	0.00205258	0	0.000839506	0	0	0	0	0	0.000195312	0	0	0	0	0	0	0	0	0	0	0	0	0	0	0	0	0	0.00140889	0	0.000119209	0	0.0331374	0	0.00626729	0	0	0	0.00316871	0	0	0	0.0543757	0	0	0	0	0	0	0	0.00929734	0	0.0348349	1	1	0	0	0	0	0	0.00060204	0	0.000399131	0	0	0	0	0	0	0	0	0	0	0	0	0	0	0	0	0	0	0	0	0	0	0	0	0	0	0	0.0265685	0	0.00626729	0	0	0	0.000997924	0	0	0	0	0	0	0	0	0	0	0	0	0	0.0407916	1	1	0	0	0	0	0	0.000766338	0	0.000440375	0	0	0	0	0	0	0	0	0	0	0	0	0	0	0	0	0	0	0	0	0	0	0	0	0	0	0	0.0315125	0	0.00626729	0	0	0	0.00180514	0	0	0	0	0	0	0	0	0	0	0	0	0	0.0700702	1	1	0	0	0	0	0	0.00128624	0	0.000399131	0	0	0	0	0	0.000195312	0	0	0	0	0	0	0	0	0	0	0	0	0	0	0	0	0	0.00140889	0	0.000119209	0	0.00162485	0	0	0	0	0	0.00136357	0	0	0	0.0543757	0	0	0	0	0	0	0	0.00929734	1	1.29108	0.725027	0	0.0111474	1	0.0455342	0	0.0276521	0	0.00507753	0	0	0	0.0433821	0	0.00703122	0	0.000192901	0	0.0664062	0	0	0	0.0168641	0	0	0	0.00123875	0	0.00105694	0	0.00333611	0	0.000647382	0	0.00190735	0	0.396378	0	0.021003	0	0.00095	0	0.0201851	0	0.0279379	0	0.17899	0	0.0127201	0	0.0636006	0	0.337844	0	0.0996558	0.0948511	0.156777	0	0.0262565	0.0259148	0.0373956	0	0.0306628	0.0301974	0.0447595	0	0.0689931	0.0666668	0.115517	1	1.30042	0.373327	0	0.119723	0.112834	0.177943	0	0.0415457	0.0406945	0.0526821	0	0.0483256	0.0471765	0.0637259	0	0.0713975	0.0689083	0.122822	1	1.50171	0.442747	0	0.0719444	1	1	0	0.0201477	1	1	0	0.0243687	1	1	0	0.0475757	1	1	1	0.917051	0.600304
ENSG00000175325	PROP1	Consensus	1	1	All	0	0.16538	1	1	0	0.00178359	0	0.00118446	0	0.000912397	0	8.30769e-05	0	0	0	0	0	0.000195312	0	0	0	0	0	0	0	0.000117112	0	0	0	0.000137638	0	0	0	0	0	0.00123753	0	0.000119209	0	0.0184297	0	0.00874145	0	0.0002375	0	0.00131092	0	0.0176118	0	0	0	0	0	0	0	0.0884666	0	0.0248116	0	0.0323978	1	1	0	0	0	4.73821e-05	0	0.000415089	0	2.07732e-05	0	0	0	0	0	0.000195312	0	0	0	0	0	0	0	0	0	0	0	0	0	0	0	0	0	0.00123753	0	0.000119209	0	0.00281495	0	0.006039	0	0.0002375	0	0.00010775	0	0.0176118	0	0	0	0	0	0	0	0	0	0.00355151	0	0.0433255	1	1	0	0	0	0.000426349	0	0.000497308	0	6.23037e-05	0	0	0	0	0	0.000195312	0	0	0	0	0	0	0	0	0	0	0	0	0	0	0	0	0	0.00123753	0	0.000119209	0	0.00921204	0	0.00846883	0	0.0002375	0	0.000538631	0	0.0176118	0	0	0	0	0	0	0	0	0	0.00471864	0	0.122054	1	1	0	0.00178359	0	0.000758114	0	0.000415089	0	2.07732e-05	0	0	0	0	0	0	0	0	0	0	0	0	0	0.000117112	0	0	0	0.000137638	0	0	0	0	0	0	0	0	0	0.00921766	0	0.00027262	0	0	0	0.000772293	0	0	0	0	0	0	0	0	0	0.0884666	0	0.020093	0	0.553597	1	0	0	0	0.00800758	0	0.00289779	0	0.00168263	0	0	0	0.000677835	0	0.000195312	0	0.000192901	0	0	0	0.000704	0	0.00105401	0	0.000386675	0	0.00344096	0	0.0129475	0	0.00554769	0	0.0249625	0	0.000476837	0	0.0906373	0	0.00931424	0	0.0002375	0	0.0279253	0	0	0	0.186373	0	0.0328803	0	0.009853	0	0.133202	0	0.150168	0.139437	0.194147	0	0.0272719	0.0269034	0.0383703	0	0.0354066	0.0347871	0.0493827	0	0.114762	0.108421	0.153789	0	0.552148	0.424288	0	0.165898	0.152867	0.211753	0	0.0352868	0.0346715	0.0467746	0	0.0472976	0.0461965	0.0627272	0	0.1186	0.111837	0.161774	0	0.652744	0.479385	0	0.0910534	1	1	0	0.0171385	1	1	0	0.0244878	1	1	0	0.0665656	1	1	0	0.376097	1
ENSG00000166106	ADAMTS15	Discordant	1	1	All	0	1.80951	1	1	0	0.00401308	0	0.0229329	0	0.0111415	0	0.00207732	0	0	0	0.00762287	0	0.000781247	0	0.000192901	0	0.00100369	0	0.000176	0	0.00573848	0	0.00640095	0	0.0115028	0	0.000264236	0	0.000370679	0	0.00692832	0	0.00190735	0	0.728901	0	0.0774574	0	0.00095	0	0.0507427	0	0.13067	0	0.255948	0	0	0	0.0190324	0	0.418313	0	0.0444377	0	0.02918	1	1	0	0	0	0	0	0	0	0	0	0	0	0.000677835	0	0	0	0	0	0	0	0	0	0	0	0	0	0	0	0	0	0	0	0	0	0	0	0.000420118	0	2.58012e-05	0	0	0	0	0	0	0	0	0	0	0	0	0	0.0280563	0	0	0	0.0541628	1	1	0	0	0	0	0	0	0	0	0	0	0	0.00186268	0	0	0	0	0	0	0	0	0	0	0	0	0	0	0	0	0	0	0	0	0	0	0	0.0156089	0	0.00276038	0	0	0	0	0	0	0	0	0	0	0	0	0	0.0339308	0	0	0	1.75534	1	1	0	0.00401308	0	0.0229329	0	0.0111415	0	0.00207732	0	0	0	0.00576019	0	0.000781247	0	0.000192901	0	0.00100369	0	0.000176	0	0.00573848	0	0.00640095	0	0.0115028	0	0.000264236	0	0.000370679	0	0.00692832	0	0.00190735	0	0.713292	0	0.074697	0	0.00095	0	0.0507427	0	0.13067	0	0.255948	0	0	0	0.0190324	0	0.384382	0	0.0444377	0	3.57581	1	0	0.00401308	0	0.133096	0	0.222003	0	0.0100542	0	0	0	0.0273058	0	0.00957028	0	0.00173611	0	0	0	0.006336	0	0.0379442	0	0.00640095	0	0.0814185	0	0.0214031	0	0.0181633	0	0.0194488	0	0.00429153	0	1.09147	0	0.138875	0	0.0192375	0	0.238806	0	0.13067	0	0.827618	0	0.033723	0	0.0913604	0	0.400866	0	1.58902	0.795875	0.798891	0	0.0291089	0.0286893	0.0401094	0	0.0498805	0.0486569	0.0631245	0	1.53914	0.785435	0.787593	0	3.22251	0.960145	0	1.85031	0.842812	0.84554	0	0.0231802	0.0229136	0.0351823	0	0.0499956	0.0487664	0.065251	0	1.80031	0.834753	0.83674	0	4.02911	0.98221	0	1.21273	1	1	0	0.0175739	1	1	0	0.0332682	1	1	0	1.17946	1	1	0	2.55372	1
ENSG00000142686	C1orf216	NA	1	1	All	0	0.145298	1	1	0	0.000445898	0	0.0260701	0	0.00317387	0	2.07732e-05	0	0	0	0.000677835	0	0.00273436	0	0	0	0	0	0	0	0	0	0	0	0	0	0	0	0	0	0.000942454	0	0	0	0.0734953	0	0.0021585	0	0	0	0.00205358	0	0	0	0.0208055	0	0.0127201	0	0	0	0	0	0	0	0.0715615	1	1	0	0	0	0.0018479	0	0.000975941	0	2.07732e-05	0	0	0	0	0	0	0	0	0	0	0	0	0	0	0	0	0	0	0	0	0	0	0	0.000942454	0	0	0	0.0522348	0	0.00128417	0	0	0	0.00153536	0	0	0	0	0	0.0127201	0	0	0	0	0	0	0	0.0909468	1	1	0	0	0	0.00638257	0	0.00113996	0	2.07732e-05	0	0	0	0	0	0	0	0	0	0	0	0	0	0	0	0	0	0	0	0	0	0	0	0.000942454	0	0	0	0.066191	0	0.00179954	0	0	0	0.00175044	0	0	0	0	0	0.0127201	0	0	0	0	0	0	0	0.0543515	1	1	0	0.000445898	0	0.0196876	0	0.00203391	0	0	0	0	0	0.000677835	0	0.00273436	0	0	0	0	0	0	0	0	0	0	0	0	0	0	0	0	0	0	0	0	0	0.00730433	0	0.000358959	0	0	0	0.000303142	0	0	0	0.0208055	0	0	0	0	0	0	0	0	0	0.337745	1	0	0.00178359	0	0.0217216	0	0.00203391	0	0	0	0	0	0.00274481	0	0.00117283	0	0	0	0	0	0	0	0.000117112	0	0	0	0.00328373	0	0.00105694	0	0.00333611	0	0.000942454	0	0.000119209	0	0.0243068	0	0.000615794	0	0.0002375	0	0.00749145	0	0.0209563	0	0.111581	0	0.0784808	0	0.00418773	0	0.0515756	0	0.131462	0.123187	0.180072	0	0.0643533	0.0623263	0.0723484	0	0.0806551	0.0774882	0.0908668	0	0.0508067	0.0495376	0.0989728	0	0.354182	0.298253	0	0.149825	0.139141	0.200132	0	0.0730023	0.0704013	0.0809778	0	0.0935325	0.0892916	0.104715	0	0.0562925	0.0547374	0.109003	0	0.367318	0.307411	0	0.0960227	1	1	0	0.0471321	1	1	0	0.0604582	1	1	0	0.0355645	1	1	0	0.262438	1
ENSG00000066923	STAG3	NA	1	1	All	0	0.104119	1	1	0	0	0	0.00355253	0	0.000228138	0	2.07732e-05	0	0	0	0	0	0.00215034	0	0.000192901	0	0	0	0	0	0	0	0	0	0	0	0.00456839	0	0	0	0	0	0	0	0.00683256	0	0.00717203	0	0	0	0.000673304	0	0.0176118	0	0.0556034	0	0	0	0	0	0	0	0.00551326	0	0.0279544	1	1	0	0	0	0	0	0.000228138	0	2.07732e-05	0	0	0	0	0	0.00215034	0	0	0	0	0	0	0	0	0	0	0	0	0	0	0	0	0	0	0	0	0	0.00214013	0	0.00408537	0	0	0	0.000242438	0	0	0	0.013574	0	0	0	0	0	0	0	0.00551326	0	0.0331865	1	1	0	0	0	0	0	0.000228138	0	2.07732e-05	0	0	0	0	0	0.00215034	0	0	0	0	0	0	0	0	0	0	0	0	0	0	0	0	0	0	0	0	0	0.00500275	0	0.00547811	0	0	0	0.000565554	0	0	0	0.0142276	0	0	0	0	0	0	0	0.00551326	0	0.070933	1	1	0	0	0	0.00355253	0	0	0	0	0	0	0	0	0	0	0	0.000192901	0	0	0	0	0	0	0	0	0	0	0	0.00456839	0	0	0	0	0	0	0	0.00182981	0	0.00169392	0	0	0	0.00010775	0	0.0176118	0	0.0413758	0	0	0	0	0	0	0	0	0	0.498569	1	0	0	0	0.0386071	0	0.0166991	0	0.000519329	0	0	0	0.0504482	0	0.00761141	0	0	0	0.016059	0	0.0044	0	0.0141705	0	0.0015467	0	0.0352355	0	0.0280028	0	0.00593086	0	5.72372e-05	0	0.000476837	0	0.0480275	0	0.0161353	0	0.0002375	0	0.00489373	0	0.0368902	0	0.0688686	0	0	0	0.0103477	0	0.0934042	0	0.100455	0.095574	0.157323	0	0.0272862	0.0269173	0.0383836	0	0.0310661	0.0305885	0.0451028	0	0.0693887	0.0670361	0.11587	0	0.502271	0.394845	0	0.108976	0.103248	0.170433	0	0.0279814	0.0275935	0.0399619	0	0.0336169	0.0330582	0.0496038	0	0.0753588	0.0725893	0.126205	0	0.565862	0.43213	0	0.0749931	1	1	0	0.0216624	1	1	0	0.0251281	1	1	0	0.0498649	1	1	0	0.373034	1
ENSG00000257218	GATC	NA	1	1	All	0	0.201664	1	1	0	0	0	0.000189528	0	0	0	0	0	0	0	0	0	0	0	0	0	0.0061849	0	0	0	0	0	0	0	0	0	0	0	0	0	0	0	0	0	0.00143145	0	0.000232198	0	0	0	0.00010775	0	0	0	0.0585052	0	0	0	0.0197431	0	0.0977041	0	0.0175661	0	0.0279401	1	1	0	0	0	0	0	0	0	0	0	0	0	0	0	0	0	0	0	0	0	0	0	0	0	0	0	0	0	0	0	0	0	0	0	0	0	0.000521776	0	2.58012e-05	0	0	0	0	0	0	0	0.0158171	0	0	0	0	0	0.0115754	0	0	0	0.0286507	1	1	0	0	0	0	0	0	0	0	0	0	0	0	0	0	0	0	0	0	0	0	0	0	0	0	0	0	0	0	0	0	0	0	0	0	0	0.000697506	0	0.000128993	0	0	0	0	0	0	0	0.0162489	0	0	0	0	0	0.0115754	0	0	0	0.173014	1	1	0	0	0	0.000189528	0	0	0	0	0	0	0	0	0	0	0	0	0	0.0061849	0	0	0	0	0	0	0	0	0	0	0	0	0	0	0	0	0	0.000733948	0	0.000103205	0	0	0	0.00010775	0	0	0	0.0422563	0	0	0	0.0197431	0	0.0861287	0	0.0175661	1	0.166164	0.153093	0	0	0	0.000426439	0	0.000912412	0	0	0	0	0	0.000118864	0	0	0	0	0	0	0	0	0	0	0	0.000386675	0	0.000137638	0	0	0	0	0	0.00993497	0	0.000476837	0	0.0156356	0	0.000645031	0	0.0002375	0	0.000449043	0	0	0	0.0318502	0	0	0	0	1	0.104953	0	0.199968	0.181243	0.230402	0	0.0278932	0.0275078	0.0389549	0	0.0284955	0.0280934	0.0425743	0	0.171473	0.157577	0.198078	1	0.170429	0.0129737	0	0.192099	0.174775	0.231068	0	0.027996	0.0276078	0.0399681	0	0.028772	0.0283621	0.0447144	0	0.163327	0.150687	0.196402	1	0.170867	0.0130368	0	0.128089	1	1	0	0.0169122	1	1	0	0.0173839	1	1	0	0.110705	1	1	1	0.112643	0.10653
ENSG00000196712	NF1	NA	1	1	All	0	0.106264	1	1	0	0.00259643	0	0	0	0.00060204	0	8.30926e-05	0	0	0	0.00106977	0	0	0	0	0	0	0	0.000176	0	0.000117112	0	0	0	0.00220222	0	0	0	0	0	0.00445353	0	0.000119209	0	0.0060676	0	0.000153695	0	0	0	0.00100137	0	0	0	0.0255722	0	0.0186902	0	0.00252715	0	0.0408329	0	0	0	0.0284793	1	1	0	0	0	0	0	0	0	0	0	0	0	0	0	0	0	0	0	0	0	0	0	0	0	0	0	0	0	0	0	0	0	0	0	0	0	0.000119924	0	0	0	0	0	0.000303142	0	0	0	0	0	0	0	0	0	0.0280563	0	0	0	0.0287268	1	1	0	0	0	0	0	0	0	0	0	0	0	0	0	0	0	0	0	0	0	0	0	0	0	0	0	0	0	0	0	0	0	0	0	0	0	0.000313575	0	0	0	0	0	0.000356934	0	0	0	0	0	0	0	0	0	0.0280563	0	0	0	0.0775376	1	1	0	0.00259643	0	0	0	0.00060204	0	8.30926e-05	0	0	0	0.00106977	0	0	0	0	0	0	0	0.000176	0	0.000117112	0	0	0	0.00220222	0	0	0	0	0	0.00445353	0	0.000119209	0	0.00575402	0	0.000153695	0	0	0	0.000644435	0	0	0	0.0255722	0	0.0186902	0	0.00252715	0	0.0127766	0	0	3	1.77414	0.262464	0	0.0104368	0	0.167275	0	0.0371264	0	0.00207732	0	0	0	0.0232972	0	0.0513325	0	0.000192901	0	0.00401476	0	0.002816	0	0.0197919	0	0.00618679	0	0.0309687	0	0.00951249	0	0.000370679	2	0.105718	0	0.00584126	0	0.219292	0	0.0175694	0	0	0	0.100777	0	0.0279379	0	0.436492	0	0.0834738	0	0.0275637	1	0.384074	0	0.10072	0.0958135	0.157476	0	0.0277213	0.0273405	0.0388152	0	0.0278913	0.027506	0.0419863	0	0.0728283	0.0702396	0.119106	2	1.64909	0.229402	0	0.102996	0.0978692	0.165697	0	0.0241984	0.0239079	0.0362381	0	0.0244675	0.0241706	0.0402916	0	0.0785283	0.0755241	0.128943	3	1.92545	0.129681	0	0.0658912	1	1	0	0.016167	1	1	0	0.0163462	1	1	0	0.049545	1	1	2	1.18236	0.330986
ENSG00000174473	GALNTL6	NA	1	1	All	0	0.198949	1	1	0	0	0	0.000758114	0	0.00289779	0	0	0	0	0	0.0174372	0	0.00117283	0	0	0	0	0	0.001584	0	0.000787802	0	0	0	0	0	0	0	0.000370679	0	0.00559527	0	0	0	0.0227204	0	0.00165123	0	0	0	0.000673438	0	0	0	0.0430587	0	0.020976	0	0.00186121	0	0.0646139	0	0.0127904	0	0.0285421	1	1	0	0	0	0	0	0	0	0	0	0	0	0.0146362	0	0	0	0	0	0	0	0	0	0	0	0	0	0	0	0	0	0.000370679	0	0.00228452	0	0	0	0.0007914	0	2.58012e-05	0	0	0	0	0	0	0	0.0104336	0	0	0	0	0	0	0	0	0	0.0355613	1	1	0	0	0	0	0	0	0	0	0	0	0	0.0167593	0	0	0	0	0	0	0	0	0	0	0	0	0	0	0	0	0	0.000370679	0	0.00331075	0	0	0	0.00363798	0	0.000386972	0	0	0	0	0	0	0	0.0110956	0	0	0	0	0	0	0	0	0	0.163388	1	1	0	0	0	0.000758114	0	0.00289779	0	0	0	0	0	0.000677835	0	0.00117283	0	0	0	0	0	0.001584	0	0.000787802	0	0	0	0	0	0	0	0	0	0.00228452	0	0	0	0.0190824	0	0.00126426	0	0	0	0.000673438	0	0	0	0.031963	0	0.020976	0	0.00186121	0	0.0646139	0	0.0127904	0	0.327242	1	0	0.00401308	0	0.0171049	0	0.014861	0	0.00101788	0	0	0	0.000677835	0	0.0128676	0	0.00173611	0	0.0061849	0	0	0	0.00822666	0	0.0015467	0	0.0198199	0	0	0	0.000370679	0	0	0	0	0	0.0712079	0	0.00041282	0	0	0	0.00166123	0	0	0	0.101087	0	0	0	0.00512	0	0.0593257	0	0.186296	0.169972	0.220494	0	0.0252818	0.0249649	0.0364431	0	0.0308701	0.0303984	0.0449379	0	0.155426	0.143949	0.185593	0	0.318077	0.272453	0	0.202646	0.183432	0.238661	0	0.0296738	0.0292378	0.0415878	0	0.03717	0.0364877	0.0530534	0	0.165476	0.152509	0.198138	0	0.398259	0.328512	0	0.137699	1	1	0	0.0210656	1	1	0	0.0258718	1	1	0	0.111827	1	1	0	0.236239	1
ENSG00000071282	LMCD1	NA	1	1	All	0	0.516013	1	1	0	0	0	0.00596693	0	0.0220745	0	0.00101788	0	0.00111111	0	0.0120615	0	0.00117283	0	0	0	0	0	0.001584	0	0.00292717	0	0.00348007	0	0.00674429	0	0.00105694	0	0	0	0	0	0	0	0.137452	0	0.026018	0	0	0	0.0240914	0	0	0	0.0745395	0	0	0	0.009248	0	0.151671	0	0.0337958	0	0.0285569	1	1	0	0	0	0.000284405	0	0.000228138	0	0	0	0	0	0	0	0	0	0	0	0	0	0	0	0.000117112	0	0	0	0	0	0	0	0	0	0	0	0	0	0.000583085	0	0.000153695	0	0	0	0	0	0	0	0	0	0	0	0	0	0.0271905	0	0	0	0.041981	1	1	0	0	0	0.00104144	0	0.00187392	0	0	0	0	0	0	0	0	0	0	0	0	0	0	0	0.00105338	0	0	0	0	0	0	0	0	0	0	0	0	0	0.00665895	0	0.0015459	0	0	0	0	0	0	0	0	0	0	0	0	0	0.0298074	0	0	0	0.474032	1	1	0	0	0	0.00492549	0	0.0202006	0	0.00101788	0	0.00111111	0	0.0120615	0	0.00117283	0	0	0	0	0	0.001584	0	0.00187379	0	0.00348007	0	0.00674429	0	0.00105694	0	0	0	0	0	0	0	0.130793	0	0.0244721	0	0	0	0.0240914	0	0	0	0.0745395	0	0	0	0.009248	0	0.121864	0	0.0337958	1	0.737718	0.521796	0	0.000445898	1	0.0381564	0	0.0106836	0	0.000519329	0	0.00444444	0	0.00159277	0	0.00468461	0	0	0	0	0	0.000176	0	0.0338453	0	0	0	0.00674429	0	0	0	0.00148272	0	0.0206626	0	0.000119209	0	0.0849879	0	0.00524794	0	0	0	0.0268217	0	0.0176118	0	0.129733	0	0.020976	0	0.0538292	0	0.274954	0	0.44495	0.359144	0.388603	0	0.0274176	0.0270452	0.0385257	0	0.0383145	0.0375898	0.0520825	0	0.406636	0.334113	0.357818	1	0.786909	0.18651	0	0.545781	0.420611	0.449925	0	0.0286263	0.0282204	0.0405516	0	0.0430449	0.0421317	0.0586615	0	0.502736	0.395127	0.418788	1	0.892577	0.224803	0	0.338298	1	1	0	0.0191991	1	1	0	0.0279994	1	1	0	0.310298	1	1	1	0.56937	0.434118
ENSG00000113391	FAM172A	NA	1	1	All	0	0.0994378	1	1	0	0.00259643	0	0.00118415	0	0.000228138	0	8.30926e-05	0	0.00111111	0	0.0120615	0	0	0	0	0	0	0	0	0	0.000117112	0	0	0	0	0	0.000264236	0	0	0	5.72372e-05	0	0.000119209	0	0.0110461	0	0.00047903	0	0	0	0.00393145	0	0	0	0	0	0	0	0.004589	0	0.0361685	0	0.0254016	0	0.0289767	1	1	0	0.00259643	0	0.000426439	0	0	0	0	0	0	0	0	0	0	0	0	0	0	0	0	0	0	0	0	0	0	0	0	0	0	0	0	0	0.000119209	0	0.000938422	0	0	0	0	0	0.000303142	0	0	0	0	0	0	0	0	0	0.0245931	0	0	0	0.0319019	1	1	0	0.00259643	0	0.00099462	0	0	0	0	0	0	0	0	0	0	0	0	0	0	0	0	0	0	0	0	0	0	0	0	0	0	0	0	0	0.000119209	0	0.00291888	0	0	0	0	0	0.000679682	0	0	0	0	0	0	0	0	0	0.0245931	0	0	0	0.0675359	1	1	0	0	0	0.000189528	0	0.000228138	0	8.30926e-05	0	0.00111111	0	0.0120615	0	0	0	0	0	0	0	0	0	0.000117112	0	0	0	0	0	0.000264236	0	0	0	5.72372e-05	0	0	0	0.00812722	0	0.00047903	0	0	0	0.00325177	0	0	0	0	0	0	0	0.004589	0	0.0115754	0	0.0254016	0	0.410897	1	0	0.00607536	0	0.00682302	0	0.00140638	0	0.00033237	0	0	0	0.00274481	0	0.000195312	0	0.000771605	0	0	0	0.000704	0	0.000468447	0	0	0	0.00123875	0	0	0	0	0	0	0	0.000476837	0	0.0153501	0	0.0018981	0	0.0002375	0	0.00579366	0	0	0	0.0494761	0	0	0	0.0295636	0	0.287341	0	0.0864916	0.0828567	0.145629	0	0.0287485	0.0283392	0.0397621	0	0.0310369	0.0305602	0.0450779	0	0.0554546	0.0539451	0.103597	0	0.566905	0.432721	0	0.107139	0.101599	0.168983	0	0.0294519	0.0290225	0.041371	0	0.0326135	0.0320874	0.0486091	0	0.0745255	0.0718162	0.125339	0	0.640267	0.472848	0	0.067864	1	1	0	0.0195264	1	1	0	0.0215726	1	1	0	0.0462914	1	1	0	0.392687	1
ENSG00000171557	FGG	NA	1	1	All	0	1.56295	1	1	0	0	0	0.00800758	0	0.0200535	0	0.00531793	0	0	0	0.0175233	0	0.00702356	0	0	0	0	0	0.013512	0	0.00822666	0	0	0	0	0	0	0	0	0	0.0400015	0	0.00429037	0	0.942081	0	0.0634806	0	0.0021375	0	0.0655275	0	0	0	0.258354	0	0	0	0.00597637	0	0.101432	0	0	0	0.029034	1	1	0	0	0	0	0	0	0	0	0	0	0	0	0	0	0	0	0	0	0	0	0	0	0	0	0	0	0	0	0	0	0	0.000352309	0	0.000119209	0	0.000139143	0	2.58012e-05	0	0	0	0.000341293	0	0	0	0	0	0	0	0	0	0.0280563	0	0	0	0.0418728	1	1	0	0	0	0	0	0	0	0	0	0	0	0	0	0	0	0	0	0	0	0	0	0	0	0	0	0	0	0	0	0	0	0.00298044	0	0.00131014	0	0.0034586	0	0.00234761	0	0	0	0.00306699	0	0	0	0	0	0	0	0	0	0.028709	0	0	0	1.52107	1	1	0	0	0	0.00800758	0	0.0200535	0	0.00531793	0	0	0	0.0175233	0	0.00702356	0	0	0	0	0	0.013512	0	0.00822666	0	0	0	0	0	0	0	0	0	0.0370211	0	0.00298023	0	0.938623	0	0.061133	0	0.0021375	0	0.0624605	0	0	0	0.258354	0	0	0	0.00597637	0	0.0727232	0	0	1	0.353161	0.297536	0	0	0	0.000758114	0	0.00785145	0	0.000519329	0	0	0	0.00179578	0	0	0	0.000192901	0	0	0	0.004168	0	0.000787802	0	0.000386675	0	0.000137638	0	0	0	0.000370679	0	0.000352309	0	0.00190735	1	0.0389012	0	0.00117566	0	0	0	0.00354711	0	0	0	0.0167678	0	0.0507368	0	0	0	0.222804	0	1.30055	0.727618	0.73212	0	0.0286704	0.0282633	0.0396956	0	0.0359071	0.0352701	0.0498266	0	1.26464	0.71766	0.721261	1	0.368469	0.0533032	0	1.7061	0.818428	0.822032	0	0.0287241	0.0283155	0.0406419	0	0.0470508	0.0459611	0.0625005	0	1.65905	0.809681	0.812203	1	0.407649	0.0636145	0	1.05046	1	1	0	0.0170468	1	1	0	0.0256578	1	1	0	1.0248	1	1	1	0.25883	0.228046
ENSG00000111780	NA	NA	1	1	All	0	0.187669	1	1	0	0	0	0.000189528	0	0.00215376	0	2.07732e-05	0	0	0	0	0	0	0	0	0	0.0061849	0	0.000176	0	0	0	0	0	0	0	0	0	0	0	0.00140889	0	0.000119209	0	0.00654633	0	0.0004128	0	0	0	0.000242438	0	0	0	0.064564	0	0	0	0.0197431	0	0.0683412	0	0.0175661	0	0.0281776	1	1	0	0	0	0	0	0	0	0	0	0	0	0	0	0	0	0	0	0	0	0.000176	0	0	0	0	0	0	0	0	0	0	0	0	0	0	0	0.000583276	0	2.58012e-05	0	0	0	0	0	0	0	0.0158171	0	0	0	0	0	0.0115754	0	0	0	0.029895	1	1	0	0	0	0	0	0	0	0	0	0	0	0	0	0	0	0	0	0	0	0.000176	0	0	0	0	0	0	0	0	0	0	0	0	0	0	0	0.00149834	0	0.000180589	0	0	0	0	0	0	0	0.0164647	0	0	0	0	0	0.0115754	0	0	0	0.157774	1	1	0	0	0	0.000189528	0	0.00215376	0	2.07732e-05	0	0	0	0	0	0	0	0	0	0.0061849	0	0	0	0	0	0	0	0	0	0	0	0	0	0.00140889	0	0.000119209	0	0.00504799	0	0.000232211	0	0	0	0.000242438	0	0	0	0.0480993	0	0	0	0.0197431	0	0.0567659	0	0.0175661	1	0.147657	0.137273	0	0	0	0.000426439	0	0	0	0	0	0	0	0	0	0	0	0	0	0	0	0	0	0	0	0.000386675	0	0	0	0	0	0	0	0	0	0.000119209	0	0.00855753	0	0.000350024	0	0	0	0.00101473	0	0	0	0.0318502	0	0	0	0	1	0.104953	0	0.185777	0.169541	0.220127	0	0.0280138	0.0276251	0.0390698	0	0.0294659	0.029036	0.0435669	0	0.156311	0.144707	0.186088	1	0.153207	0.0106036	0	0.183661	0.167782	0.224993	0	0.0286224	0.0282166	0.0405497	0	0.0304578	0.0299987	0.0465352	0	0.153203	0.142045	0.188662	1	0.150836	0.010294	0	0.116946	1	1	0	0.0170801	1	1	0	0.0182239	1	1	0	0.0987219	1	1	1	0.101968	0.0969419
ENSG00000145781	COMMD10	NA	1	1	All	0	0.0822151	1	1	0	0	0	4.73821e-05	0	0.00598508	0	0.000186958	0	0	0	0	0	0.00175781	0	0	0	0.00100369	0	0	0	0	0	0	0	0.000820232	0	0.000264236	0	0	0	0.000818885	0	0	0	0.00574349	0	0.000659638	0	0	0	0.000983181	0	0	0	0.034786	0	0	0	0	0	0.0204436	0	0.00871486	0	0.0285388	1	1	0	0	0	0	0	0	0	0	0	0	0	0	0	0	0	0	0	0	0	0	0	0	0	0	0	0	0	0	0	0	0	0.000352309	0	0	0	0.000898349	0	0	0	0	0	0	0	0	0	0.0068445	0	0	0	0	0	0.0204436	0	0	0	0.030133	1	1	0	0	0	0	0	0	0	0	0	0	0	0	0	0	0	0	0	0	0	0	0	0	0	0	0	0	0	0	0	0	0	0.000466576	0	0	0	0.00193041	0	0	0	0	0	0	0	0	0	0.00729233	0	0	0	0	0	0.0204436	0	0	0	0.0520821	1	1	0	0	0	4.73821e-05	0	0.00598508	0	0.000186958	0	0	0	0	0	0.00175781	0	0	0	0.00100369	0	0	0	0	0	0	0	0.000820232	0	0.000264236	0	0	0	0.000352309	0	0	0	0.00381308	0	0.000659638	0	0	0	0.000983181	0	0	0	0.0274937	0	0	0	0	0	0	0	0.00871486	0	0.261601	1	0	0	0	0.00118455	0	0.00140638	0	0.000186958	0	0	0	0	0	0	0	0.000192901	0	0.00100369	0	0	0	0.00105401	0	0	0	0.000820232	0	0	0	0	0	0	0	0	0	0.103942	0	0.00436192	0	0	0	0.00174909	0	0.034334	0	0.0423028	0	0	0	0.0271764	0	0.0418862	0	0.0760967	0.0732735	0.136911	0	0.0284016	0.0280021	0.0394313	0	0.0298593	0.0294179	0.0439729	0	0.0462375	0.0451848	0.0944099	0	0.257668	0.227149	0	0.0894148	0.0855338	0.154043	0	0.027434	0.0270611	0.0394238	0	0.0290996	0.0286802	0.0450388	0	0.0603152	0.0585323	0.112642	0	0.277181	0.242083	0	0.056579	1	1	0	0.0168706	1	1	0	0.0178875	1	1	0	0.0386915	1	1	0	0.168048	1
ENSG00000187857	OR6C75	NA	1	1	All	0	0.0746484	1	1	0	0	0	0.000189506	0	0.00332481	0	8.30926e-05	0	0	0	0	0	0.00175781	0	0	0	0	0	0.000176	0	0	0	0	0	0	0	0	0	0	0	0.000647382	0	0	0	0.0215498	0	0.000928739	0	0	0	0.0026928	0	0	0	0.0301132	0	0.0127201	0	0.000465303	0	0	0	0	0	0.0376892	1	1	0	0	0	4.73821e-05	0	0.000931328	0	8.30926e-05	0	0	0	0	0	0.00175781	0	0	0	0	0	0.000176	0	0	0	0	0	0	0	0	0	0	0	0.000647382	0	0	0	0.00210585	0	0.000103205	0	0	0	0.001724	0	0	0	0.0301132	0	0	0	0	0	0	0	0	0	0.0427129	1	1	0	0	0	0.000142124	0	0.00191843	0	8.30926e-05	0	0	0	0	0	0.00175781	0	0	0	0	0	0.000176	0	0	0	0	0	0	0	0	0	0	0	0.000647382	0	0	0	0.0047739	0	0.000515919	0	0	0	0.00258505	0	0	0	0.0301132	0	0	0	0	0	0	0	0	0	0.0319356	1	1	0	0	0	4.73821e-05	0	0.00140638	0	0	0	0	0	0	0	0	0	0	0	0	0	0	0	0	0	0	0	0	0	0	0	0	0	0	0	0	0	0.0167759	0	0.00041282	0	0	0	0.00010775	0	0	0	0	0	0.0127201	0	0.000465303	0	0	0	0	0	0.0820108	1	0	0	0	0.000758114	0	0.0026034	0	0.00033237	0	0	0	0	0	0	0	0	0	0.00100369	0	0.000176	0	0.00212918	0	0	0	0.000137638	0	0.000264236	0	0	0	0	0	0	0	0.00727559	0	0.00233672	0	0.00855	0	0.00354711	0	0	0	0.0185623	0	0	0	0.000465303	0	0.0338691	0	0.0679456	0.0656887	0.129649	0	0.0354933	0.0348708	0.0461024	0	0.0390961	0.0383417	0.0527685	0	0.0288495	0.0284373	0.0763217	0	0.109541	0.103755	0	0.0796748	0.0765834	0.145464	0	0.0416296	0.040775	0.0527407	0	0.0470703	0.0459797	0.0625104	0	0.0326045	0.0320787	0.08474	0	0.139883	0.13054	0	0.0482243	1	1	0	0.0255386	1	1	0	0.0289684	1	1	0	0.0192559	1	1	0	0.0723178	1
ENSG00000162104	ADCY9	NA	1	1	All	0	0.447614	1	1	0	0.000445898	0	0.00170576	0	0.0334712	0	0.00168263	0	0	0	0.00123681	0	0.000195312	0	0	0	0	0	0.000176	0	0.0117112	0	0.00281975	0	0.00532871	0	0.00422777	0	0.000370679	0	0.00435871	0	0	0	0.0954774	0	0.0047738	0	0	0	0.0160672	0	0	0	0.111117	0	0	0	0.00597637	0	0.120185	0	0.0262867	0	0.0305106	1	1	0	0	0	0	0	0	0	0	0	0	0	0	0	0	0	0	0	0	0	0	0	0	0	0	0	0	0	0	0	0	0	0.00212274	0	0	0	0.00121438	0	0	0	0	0	0	0	0	0	0.0131253	0	0	0	0	0	0	0	0.0140482	0	0.0385916	1	1	0	0	0	0	0	0	0	0	0	0	0	0	0	0	0	0	0	0	0	0	0	0	0	0	0	0	0	0	0	0	0	0.00223596	0	0	0	0.00765422	0	0	0	0	0	0	0	0	0	0.0146533	0	0	0	0	0	0	0	0.0140482	0	0.409022	1	1	0	0.000445898	0	0.00170576	0	0.0334712	0	0.00168263	0	0	0	0.00123681	0	0.000195312	0	0	0	0	0	0.000176	0	0.0117112	0	0.00281975	0	0.00532871	0	0.00422777	0	0.000370679	0	0.00212274	0	0	0	0.0878232	0	0.0047738	0	0	0	0.0160672	0	0	0	0.0964632	0	0	0	0.00597637	0	0.120185	0	0.0122385	5	5.4821	0.639687	0	0.0285375	1	0.318597	0	0.197085	0	0.00749911	0	0.01	0	0.0345236	0	0.0125	0	0.00482253	0	0.00401476	0	0.002816	0	0.0468447	0	0.0107436	1	0.0568545	0	0.0319725	0	0.030025	0	0.112948	0	0.0171661	2	2.42289	0	0.254901	0	0.0021375	0	0.200291	0	0.0176118	0	0.476826	0	0	0	0.168448	1	1.01204	0	0.401235	0.330507	0.362587	0	0.029801	0.0293613	0.0407643	0	0.0367235	0.0360574	0.0506266	0	0.364512	0.305464	0.331219	5	5.09246	0.400259	0	0.483392	0.383312	0.417062	0	0.0309977	0.0305222	0.0428937	0	0.0394338	0.0386664	0.055193	0	0.443958	0.358507	0.385098	5	6.53915	0.636624	0	0.282152	1	1	0	0.0215577	1	1	0	0.0270443	1	1	0	0.255108	1	1	2	3.90345	0.901087
ENSG00000129518	EAPP	NA	1	1	All	0	0.144395	1	1	0	0	0	0.00113717	0	0.00332527	0	8.30926e-05	0	0	0	0.00190182	0	0.00487591	0	0	0	0	0	0	0	0	0	0	0	0.000137638	0	0	0	0	0	0	0	0	0	0.00808806	0	0.000103198	0	0	0	0.000673438	0	0.0142674	0	0.0535712	0	0.000779877	0	0	0	0.0481148	0	0.00733656	0	0.0292342	1	1	0	0	0	0	0	0.000228138	0	0	0	0	0	0.00190182	0	0.00175781	0	0	0	0	0	0	0	0	0	0	0	0	0	0	0	0	0	0	0	0	0	0.00159335	0	2.58012e-05	0	0	0	0	0	0	0	0	0	0	0	0	0	0.0237273	0	0	0	0.0347861	1	1	0	0	0	0	0	0.000721873	0	0	0	0	0	0.00190182	0	0.00409467	0	0	0	0	0	0	0	0	0	0	0	0	0	0	0	0	0	0	0	0	0	0.00360288	0	7.73971e-05	0	0	0	0	0	0	0	0	0	0	0	0	0	0.0243875	0	0	0	0.109609	1	1	0	0	0	0.00113717	0	0.0026034	0	8.30926e-05	0	0	0	0	0	0.000781247	0	0	0	0	0	0	0	0	0	0	0	0.000137638	0	0	0	0	0	0	0	0	0	0.00448518	0	2.58012e-05	0	0	0	0.000673438	0	0.0142674	0	0.0535712	0	0.000779877	0	0	0	0.0237273	0	0.00733656	3	0.188885	0.000975469	0	0.000445898	0	0.0177075	0	0.00703627	0	8.30926e-05	0	0	0	0	0	0.000781247	0	0	0	0	0	0	0	0.000787802	0	0	0	0.000137638	0	0	0	0	0	0	0	0.000119209	0	0.0193004	0	0.00126426	0	0.0002375	0	0.00166123	1	0.0142674	2	0.0930298	0	0.0070189	0	0.00128	0	0.0237273	0	0.139485	0.130194	0.186333	0	0.0280585	0.0276686	0.039095	0	0.0324712	0.0319497	0.0464962	0	0.107013	0.101486	0.147601	3	0.181536	3.91522e-05	0	0.145543	0.135447	0.197266	0	0.0293239	0.0288981	0.0412618	0	0.0359446	0.0353063	0.0519054	0	0.109598	0.103806	0.154729	3	0.193494	5.00559e-05	0	0.0886936	1	1	0	0.0170733	1	1	0	0.0208736	1	1	0	0.0678201	1	1	2	0.123824	0.00706183
ENSG00000083838	ZNF446	NA	1	1	All	0	0.0659958	1	1	0	0	0	4.73821e-05	0	0.000228138	0	8.30926e-05	0	0	0	0.00159264	0	0.000781247	0	0	0	0.00100369	0	0	0	0	0	0	0	0.000550554	0	0	0	0.000370679	0	0.00199883	0	0	0	0.0114025	0	0.00380567	0	0	0	0.00300871	0	0	0	0	0	0	0	0	0	0.0174626	0	0.0236601	0	0.0297847	1	1	0	0	0	0	0	0	0	0	0	0	0	0.000677835	0	0.000781247	0	0	0	0.00100369	0	0	0	0	0	0	0	0	0	0	0	0	0	0.000942454	0	0	0	0.00614174	0	0.00133496	0	0	0	0.00010775	0	0	0	0	0	0	0	0	0	0	0	0.018795	0	0.0338676	1	1	0	0	0	0	0	0	0	0	0	0	0	0.000914804	0	0.000781247	0	0	0	0.00100369	0	0	0	0	0	0	0	0	0	0	0	0	0	0.00105637	0	0	0	0.00848244	0	0.00182569	0	0	0	0.000538631	0	0	0	0	0	0	0	0	0	0	0	0.0192647	0	0.0321282	1	1	0	0	0	4.73821e-05	0	0.000228138	0	8.30926e-05	0	0	0	0.000677835	0	0	0	0	0	0	0	0	0	0	0	0	0	0.000550554	0	0	0	0.000370679	0	0.000942454	0	0	0	0.00292007	0	0.00197999	0	0	0	0.00247008	0	0	0	0	0	0	0	0	0	0.0174626	0	0.00439539	0	0.423681	1	0	0.00259643	0	0.0959488	0	0.0260702	0	0.00101788	0	0	0	0.00762353	0	0.0158203	0	0.00173611	0	0.00401476	0	0.0044	0	0.00187379	0	0.0015467	0	0.00880886	0	0.00392225	0	0.00333611	0	0	0	0	0	0.051869	0	0.0126478	0	0	0	0.006896	0	0.0109229	0	0.0185965	0	0	0	0.00418773	0	0.139845	0	0.0580135	0.0563628	0.121095	0	0.0257815	0.025452	0.0369288	0	0.0287978	0.0283871	0.0429125	0	0.0292157	0.028793	0.0768128	0	0.445747	0.359654	0	0.0708798	0.0684262	0.138458	0	0.0308275	0.0303572	0.0427212	0	0.035187	0.0345751	0.0511879	0	0.0356928	0.0350633	0.0885492	0	0.564318	0.431252	0	0.0424351	1	1	0	0.0182619	1	1	0	0.0210608	1	1	0	0.0213742	1	1	0	0.330286	1
ENSG00000119650	IFT43	Consensus	1	1	All	0	0.477501	1	1	0	0	0	0.00170564	0	0.00593943	0	8.30769e-05	0	0.00111111	0	0	0	0	0	0	0	0	0	0	0	0	0	0	0	0.00123837	0	0	0	0	0	0.000352309	0	0.000476604	0	0.00718273	0	2.58012e-05	0	0	0	0.00179767	0	0	0	0.130538	0	0	0	0.005264	0	0.240371	0	0.0814154	0	0.042633	1	1	0	0	0	4.73821e-05	0	0.00128624	0	2.07732e-05	0	0	0	0	0	0	0	0	0	0	0	0	0	0	0	0	0	0.000137638	0	0	0	0	0	0	0	0.000119209	0	0.00169653	0	0	0	0	0	0.000383917	0	0	0	0.0273659	0	0	0	0	0	0.0115754	0	0	0	0.051864	1	1	0	0	0	0.000521091	0	0.00210758	0	6.23037e-05	0	0	0	0	0	0	0	0	0	0	0	0	0	0	0	0	0	0.000687816	0	0	0	0	0	0	0	0.000357395	0	0.00329721	0	0	0	0	0	0.000814493	0	0	0	0.0286726	0	0	0	0	0	0.0153436	0	0	0	0.425637	1	1	0	0	0	0.00118455	0	0.00383185	0	2.07732e-05	0	0.00111111	0	0	0	0	0	0	0	0	0	0	0	0	0	0	0	0.000550554	0	0	0	0	0	0.000352309	0	0.000119209	0	0.00388552	0	2.58012e-05	0	0	0	0.000983181	0	0	0	0.101865	0	0	0	0.005264	0	0.225028	0	0.0814154	1	0.181792	0.166225	0	0.00178359	0	0.00573324	0	0.00383185	0	0.000747833	0	0	0	0	0	0.000781247	0	0.000771605	0	0	0	0	0	0.00455115	0	0	0	0	0	0.00169895	0	0	0	0.000352309	0	0	0	0.0579779	0	0.00336877	0	0	0	0.00589939	0	0	1	0.0708294	0	0	0	0	0	0.0234649	0	0.449785	0.362235	0.391329	0	0.0412595	0.0404199	0.051478	0	0.048959	0.0477798	0.0622274	0	0.400826	0.330233	0.354194	1	0.1815	0.0146075	0	0.478947	0.380565	0.414594	0	0.0430216	0.0421093	0.0540198	0	0.0547418	0.0532704	0.0697816	0	0.424205	0.34571	0.373207	1	0.233081	0.0232895	0	0.282176	1	1	0	0.025204	1	1	0	0.031421	1	1	0	0.250755	1	1	1	0.140053	0.130687
ENSG00000198839	ZNF277	NA	1	1	All	0	0.256781	1	1	0	0	0	0.00927791	0	0.00205255	0	8.30926e-05	0	0	0	0.00123681	0	0.00273436	0	0	0	0	0	0.002172	0	0.000117112	0	0.0015467	0	0.00492643	0	0.00169895	0	0.000370679	0	0.000915694	0	0.000119209	0	0.0124202	0	0.000153695	0	0.0002375	0	0.00316871	0	0.0302182	0	0.0484353	0	0.0489706	0	0	0	0.0757905	0	0.0101352	0	0.0344709	1	1	0	0	0	0.00473821	0	0.00128624	0	0	0	0	0	0	0	0.00273436	0	0	0	0	0	0.002172	0	0.000117112	0	0	0	0.000820232	0	0	0	0	0	5.72372e-05	0	0	0	0.000871493	0	0	0	0	0	0.000656631	0	0.0142674	0	0	0	0.00674997	0	0	0	0	0	0	0	0.0509508	1	1	0	0	0	0.00851979	0	0.00145051	0	0	0	0	0	0	0	0.00273436	0	0	0	0	0	0.002172	0	0.000117112	0	0	0	0.0016427	0	0	0	0	0	0.000400559	0	0	0	0.00367178	0	0	0	0	0	0.00146385	0	0.0159508	0	0	0	0.0128273	0	0	0	0	0	0	0	0.205831	1	1	0	0	0	0.000758114	0	0.00060204	0	8.30926e-05	0	0	0	0.00123681	0	0	0	0	0	0	0	0	0	0	0	0.0015467	0	0.00328373	0	0.00169895	0	0.000370679	0	0.000515135	0	0.000119209	0	0.00874844	0	0.000153695	0	0.0002375	0	0.00170486	0	0.0142674	0	0.0484353	0	0.0361433	0	0	0	0.0757905	0	0.0101352	1	0.444764	0.359025	1	0.00178359	0	0.0371476	0	0.00290115	0	0.000519329	0	0	0	0.00123681	0	0.00975123	0	0.000192901	0	0	0	0	0	0.000117112	0	0	0	0.00492699	0	0	0	0.00333611	0	5.72372e-05	0	0.000119209	0	0.0178158	0	0.00746931	0	0	0	0.00441435	0	0.088228	0	0.127501	0	0	0	0.0614711	0	0.0757759	0	0.240263	0.213579	0.259246	0	0.0307787	0.0303099	0.0417425	0	0.0449866	0.0439897	0.058422	0	0.195276	0.177392	0.215995	0	0.431507	0.35047	0	0.260177	0.229085	0.279296	0	0.0358402	0.0352056	0.0472911	0	0.0531749	0.0517859	0.0683042	0	0.207002	0.186982	0.22961	1	0.473084	0.0821541	0	0.186475	1	1	0	0.0283922	1	1	0	0.0396995	1	1	0	0.146775	1	1	0	0.31227	1
ENSG00000137968	SLC44A5	NA	1	1	All	0	0.0956985	1	1	0	0	0	4.73821e-05	0	0.000164749	0	8.30769e-05	0	0	0	0	0	0.00117283	0	0	0	0	0	0	0	0	0	0	0	0.000550554	0	0	0	0	0	0	0	0	0	0.00933946	0	0.000350024	0	0.0002375	0	0	0	0.0209563	0	0	0	0	0	0	0	0.0602261	0	0.00257064	0	0.0627209	1	1	0	0	0	0	0	0	0	2.07732e-05	0	0	0	0	0	0.00117283	0	0	0	0	0	0	0	0	0	0	0	0	0	0	0	0	0	0	0	0	0	0.00106378	0	0	0	0.0002375	0	0	0	0	0	0	0	0	0	0	0	0.0602261	0	0	0	0.0636078	1	1	0	0	0	0	0	0	0	6.23037e-05	0	0	0	0	0	0.00117283	0	0	0	0	0	0	0	0	0	0	0	0	0	0	0	0	0	0	0	0	0	0.00190908	0	0	0	0.0002375	0	0	0	0	0	0	0	0	0	0	0	0.0602261	0	0	0	0.0320908	1	1	0	0	0	4.73821e-05	0	0.000164749	0	2.07732e-05	0	0	0	0	0	0	0	0	0	0	0	0	0	0	0	0	0	0.000550554	0	0	0	0	0	0	0	0	0	0.00743038	0	0.000350024	0	0	0	0	0	0.0209563	0	0	0	0	0	0	0	0	0	0.00257064	0	0.64033	1	0	0	0	0.00232172	0	0.0199346	0	0.000747833	0	0	0	0.00123681	0	0.00117283	0	0	0	0.00100369	0	0.000176	0	0.00306338	0	0.000386675	0	0.000550554	0	0.000264236	0	0.00148272	0	0.000647382	0	0.000476837	0	0.0876018	0	0.0035674	0	0.0002375	0	0.0160672	0	0.0209563	0	0.107539	0	0.0515257	0	0.039017	0	0.280352	0	0.0931242	0.0889197	0.151267	0	0.0614356	0.0595865	0.0697945	0	0.0621683	0.0602753	0.0742835	0	0.0309558	0.0304816	0.0786934	0	0.675188	0.490939	0	0.0954974	0.0910792	0.159773	0	0.061715	0.0598492	0.070998	0	0.0630579	0.0611109	0.0775838	0	0.0324395	0.0319189	0.0845616	0	0.750201	0.527728	0	0.0644765	1	1	0	0.042666	1	1	0	0.0432599	1	1	0	0.0212166	1	1	0	0.464542	1
ENSG00000135686	KLHL36	NA	1	1	All	0	0.0741872	1	1	0	0	0	0.000758114	0	0.00166008	0	0.00033237	0	0	0	0	0	0.0105382	0	0	0	0	0	0	0	0.00180893	0	0	0	0.00191481	0	0	0	0	0	0	0	0	0	0.0120402	0	0.000232198	0	0	0	0.000242438	0	0	0	0.0166036	0	0	0	0	0	0.0280563	0	0	0	0.0287262	1	1	0	0	0	0	0	0	0	0	0	0	0	0	0	0	0	0	0	0	0	0	0	0	0	0	0	0	0	0	0	0	0	0	0	0	0	0.000644139	0	2.58012e-05	0	0	0	0	0	0	0	0	0	0	0	0	0	0.0280563	0	0	0	0.0294966	1	1	0	0	0	0	0	0	0	0	0	0	0	0	0	0	0	0	0	0	0	0	0	0	0	0	0	0	0	0	0	0	0	0	0	0	0	0.00131134	0	0.000128993	0	0	0	0	0	0	0	0	0	0	0	0	0	0.0280563	0	0	0	0.0446906	1	1	0	0	0	0.000758114	0	0.00166008	0	0.00033237	0	0	0	0	0	0.0105382	0	0	0	0	0	0	0	0.00180893	0	0	0	0.00191481	0	0	0	0	0	0	0	0	0	0.0107288	0	0.000103205	0	0	0	0.000242438	0	0	0	0.0166036	0	0	0	0	0	0	0	0	5	7.15866	0.840997	0	0.0642093	0	0.512485	0	0.352457	0	0.0212717	0	0.0177778	0	0.244619	0	0.0873302	0	0.00308642	0	0.00401476	0	0.029744	0	0.0183776	0	0.000386675	0	0.0172585	0	0.0549941	0	0.0140275	0	0.0276791	0	0.00190735	2	3.76197	1	0.145443	0	0.0059375	0	0.237091	0	0.0209563	1	0.449605	0	0.0328803	0	0.0575551	1	0.975597	0	0.0697923	0.0674125	0.131172	0	0.0286529	0.0282463	0.0396834	0	0.0292365	0.0288132	0.043373	0	0.0405558	0.0397444	0.0888158	4	6.23703	0.745419	0	0.0787479	0.0757271	0.144764	0	0.0280344	0.0276451	0.0399943	0	0.0288442	0.0284322	0.0447825	0	0.0499037	0.048679	0.102501	5	7.94983	0.804125	0	0.0482206	1	1	0	0.0188493	1	1	0	0.0193762	1	1	0	0.0288444	1	1	4	4.87058	0.716335
ENSG00000139173	TMEM117	NA	1	1	All	0	0.109779	1	1	0	0.000445898	0	4.73821e-05	0	0	0	0	0	0	0	0	0	0	0	0	0	0	0	0	0	0.00145849	0	0	0	0	0	0.000264236	0	0	0	0	0	0	0	0.00449286	0	0.00126413	0	0	0	0.000383909	0	0	0	0.0122281	0	0	0	0	0	0.0748987	0	0.0142949	0	0.0290877	1	1	0	0.000445898	0	0	0	0	0	0	0	0	0	0	0	0	0	0	0	0	0	0	0	0	0	0	0	0	0	0	0	0	0	0	0	0	0	0.00118306	0	0.000103205	0	0	0	0.00016504	0	0	0	0	0	0	0	0	0	0.0271905	0	0	0	0.0313223	1	1	0	0.000445898	0	0	0	0	0	0	0	0	0	0	0	0	0	0	0	0	0	0	0	0	0	0	0	0	0	0	0	0	0	0	0	0	0	0.00219372	0	0.000619097	0	0	0	0.000218869	0	0	0	0	0	0	0	0	0	0.0278447	0	0	0	0.0784563	1	1	0	0	0	4.73821e-05	0	0	0	0	0	0	0	0	0	0	0	0	0	0	0	0	0	0.00145849	0	0	0	0	0	0.000264236	0	0	0	0	0	0	0	0.00229914	0	0.000645031	0	0	0	0.00016504	0	0	0	0.0122281	0	0	0	0	0	0.047054	0	0.0142949	0	0.521593	1	0	0.00178359	0	0.00118455	0	0.0245777	0	0.000747833	0	0	0	0.0385118	0	0.00117283	0	0.000192901	0	0.00100369	0	0.000704	0	0.0150903	0	0	0	0.000137638	0	0	0	0.000370679	0	0.000352309	0	0.00107288	0	0.227876	0	0.00530386	0	0.00095	0	0.0166014	0	0	0	0.0246753	0	0	0	0.023717	0	0.135567	0	0.106261	0.10081	0.161346	0	0.0289048	0.028491	0.0399035	0	0.0305026	0.0300421	0.0446297	0	0.0757581	0.0729595	0.121523	0	0.468615	0.374131	0	0.109221	0.103468	0.170688	0	0.0283007	0.027904	0.0402413	0	0.0307599	0.0302917	0.046812	0	0.0784615	0.0754624	0.12891	0	0.567171	0.432873	0	0.0631609	1	1	0	0.0170761	1	1	0	0.0185903	1	1	0	0.0445707	1	1	0	0.331858	1
ENSG00000214097	SMCO1	NA	1	1	All	0	0.0853765	1	1	0	0	0	0.000426394	0	0.00128623	0	2.07732e-05	0	0	0	0	0	0.000781247	0	0	0	0	0	0.000176	0	0	0	0	0	0.000550554	0	0	0	0	0	0	0	0	0	0.0315275	0	0.00153099	0	0	0	0.00205357	0	0	0	0.0183973	0	0.00376493	0	0.000465303	0	0.0198633	0	0.00453238	0	0.0454296	1	1	0	0	0	4.73821e-05	0	0.00060204	0	0	0	0	0	0	0	0.000781247	0	0	0	0	0	0.000176	0	0	0	0	0	0.000550554	0	0	0	0	0	0	0	0	0	0.00502121	0	0.000246819	0	0	0	0.00107082	0	0	0	0.0183973	0	0.00376493	0	0.000465303	0	0.00977357	0	0.00453238	0	0.048606	1	1	0	0	0	0.000236866	0	0.000684189	0	0	0	0	0	0	0	0.000781247	0	0	0	0	0	0.000176	0	0	0	0	0	0.000550554	0	0	0	0	0	0	0	0	0	0.00728717	0	0.000246819	0	0	0	0.00139348	0	0	0	0.0183973	0	0.00376493	0	0.000465303	0	0.0100898	0	0.00453238	0	0.0367705	1	1	0	0	0	0.000189528	0	0.00060204	0	2.07732e-05	0	0	0	0	0	0	0	0	0	0	0	0	0	0	0	0	0	0	0	0	0	0	0	0	0	0	0	0.0242403	0	0.00128417	0	0	0	0.000660084	0	0	0	0	0	0	0	0	0	0.00977357	0	0	1	0.372007	0.310651	0	0	0	0.000426439	0	0.0423565	0	0.00168263	0	0	0	0.0232972	0	0.000195312	0	0.000192901	0	0	0	0.000704	0	0.0117112	0	0	0	0	0	0.000264236	0	0	0	0	0	0.000119209	0	0.104989	1	0.0041044	0	0	0	0.00359306	0	0	0	0	0	0.00907168	0	0.0057293	0	0.16357	0	0.0740441	0.0713693	0.135065	0	0.0418058	0.040944	0.0519768	0	0.0444361	0.0434633	0.0578958	0	0.029608	0.0291739	0.0770667	0	0.363736	0.304925	0	0.0882631	0.08448	0.153091	0	0.0466572	0.0455854	0.0573722	0	0.0500844	0.0488509	0.0653417	0	0.0381786	0.037459	0.0910447	1	0.442645	0.0733383	0	0.0482614	1	1	0	0.0224654	1	1	0	0.0245292	1	1	0	0.0237322	1	1	1	0.254113	0.224395
ENSG00000128815	WDFY4	NA	1	1	All	0	0.567543	1	1	0	0	0	0.0110801	0	0.015904	0	0.0016825	0	0	0	0.0534232	0	0.00273436	0	0	0	0	0	0.000176	0	0	0	0.00965932	0	0.000550554	0	0.000264236	0	0.000370679	0	0.00209477	0	0.000476837	0	0.190986	0	0.0183458	0	0.0002375	0	0.0280062	0	0.0209563	0	0.0292737	0	0	0	0.009853	0	0.152535	0	0.0189321	0	0.0302195	1	1	0	0	0	0	0	0.00205261	0	2.07732e-05	0	0	0	0	0	0	0	0	0	0	0	0	0	0	0	0.000386675	0	0	0	0	0	0	0	0.000818919	0	0.000476837	0	0.0144708	0	0.000232211	0	0	0	0.000997924	0	0	0	0	0	0	0	0	0	0.00917297	0	0.00158977	0	0.0990093	1	1	0	0	0	0	0	0.00476253	0	0.000353018	0	0	0	0	0	0	0	0	0	0	0	0	0	0	0	0.00347253	0	0	0	0	0	0	0	0.00127585	0	0.000476837	0	0.0666632	0	0.00363667	0	0	0	0.00587689	0	0	0	0	0	0	0	0	0	0.00948987	0	0.00300188	0	0.468534	1	1	0	0	0	0.0110801	0	0.0111415	0	0.00132948	0	0	0	0.0534232	0	0.00273436	0	0	0	0	0	0.000176	0	0	0	0.00618679	0	0.000550554	0	0.000264236	0	0.000370679	0	0.000818919	0	0	0	0.124323	0	0.0147092	0	0.0002375	0	0.0221293	0	0.0209563	0	0.0292737	0	0	0	0.009853	0	0.143045	0	0.0159303	25	17.7071	0.0591019	0	0.0642093	2	1.35946	1	1.03443	0	0.0561706	0	0.0263889	0	0.41705	0	0.287108	0	0.00308642	0	0.016059	0	0.021296	0	0.189338	0	0.111749	0	0.753708	1	0.105694	0	0.250579	1	0.437998	1	0.0686646	6	5.97071	4	0.562689	0	0.0152	1	1.10613	0	0.150399	2	1.3319	0	0.136075	0	0.267123	6	2.96384	0	0.500274	0.393636	0.419294	0	0.0280524	0.0276626	0.0390935	0	0.0819417	0.0786744	0.0920537	0	0.418333	0.341857	0.365087	20	16.1203	0.138662	0	0.589566	0.445432	0.472079	0	0.0327692	0.0322381	0.044495	0	0.109004	0.103273	0.117888	0	0.480562	0.381564	0.406209	26	21.0575	0.120032	0	0.375561	1	1	0	0.0179282	1	1	0	0.064632	1	1	0	0.310929	1	1	18	12.8062	0.0991976
ENSG00000160401	C9orf117	NA	1	1	All	0	0.116199	1	1	0	0	0	4.73821e-05	0	0.00128623	0	0.000186895	0	0	0	0.00159277	0	0.00215034	0	0	0	0	0	0.000176	0	0.000117112	0	0	0	0	0	0	0	0.00240733	0	0.0015326	0	0	0	0.0138874	0	0.00326438	0	0	0	0.00462225	0	0	0	0.0306184	0	0.0216752	0	0	0	0.0326351	0	0	0	0.0816307	1	1	0	0	0	0	0	0.00060204	0	8.30926e-05	0	0	0	0.00159277	0	0.00215034	0	0	0	0	0	0.000176	0	0.000117112	0	0	0	0	0	0	0	0	0	0.0015326	0	0	0	0.00762525	0	0.00316118	0	0	0	0.00252323	0	0	0	0.0306184	0	0.0216752	0	0	0	0.00977357	0	0	0	0.0872394	1	1	0	0	0	0	0	0.000684189	0	0.000166122	0	0	0	0.00159277	0	0.00215034	0	0	0	0	0	0.000176	0	0.000117112	0	0	0	0	0	0	0	0	0	0.0015326	0	0	0	0.0114187	0	0.00316118	0	0	0	0.0041732	0	0	0	0.0306184	0	0.0216752	0	0	0	0.00977357	0	0	0	0.02896	1	1	0	0	0	4.73821e-05	0	0.00060204	0	2.07732e-05	0	0	0	0	0	0	0	0	0	0	0	0	0	0	0	0	0	0	0	0	0	0.00240733	0	0	0	0	0	0.00246871	0	0.000103205	0	0	0	0.000449043	0	0	0	0	0	0	0	0	0	0.0228615	0	0	0	0.373077	1	0	0.0160523	0	0.0455342	0	0.0111415	0	0.000747833	0	0.0263889	0	0.00274481	0	0.0389092	0	0.000192901	0	0.00100369	0	0.000704	0	0.0029278	0	0	0	0.00344096	0	0.00105694	0	0.00240733	0	0	0	0	0	0.0350954	0	0.00391508	0	0.0002375	0	0.00325944	0	0	0	0.0632274	0	0.0216752	0	0.0157591	0	0.0766551	0	0.109466	0.103687	0.16351	0	0.0776607	0.0747217	0.0843115	0	0.0813884	0.0781644	0.0915616	0	0.0280778	0.0276872	0.0754201	0	0.359553	0.302012	0	0.120762	0.113755	0.17869	0	0.0841314	0.0806896	0.0910203	0	0.091284	0.0872415	0.102737	0	0.0294782	0.029048	0.0812872	0	0.413517	0.33868	0	0.0803965	1	1	0	0.0580803	1	1	0	0.0619105	1	1	0	0.018486	1	1	0	0.266267	1
ENSG00000175066	GK5	NA	1	1	All	0	0.100487	1	1	0	0	0	0	0	0.00196374	0	8.30926e-05	0	0	0	0.00441985	0	0.00117283	0	0	0	0	0	0	0	0.00145849	0	0	0	0.000137638	0	0	0	0	0	0	0	0.000119209	0	0.00742244	0	0.00061578	0	0	0	0.00136354	0	0	0	0	0	0	0	0	0	0.0783489	0	0.00338157	0	0.0285994	1	1	0	0	0	0	0	0	0	0	0	0	0	0	0	0	0	0	0	0	0	0	0	0.00145849	0	0	0	0	0	0	0	0	0	0	0	0	0	0.00136329	0	0.000153695	0	0	0	0.00016504	0	0	0	0	0	0	0	0	0	0.0254589	0	0	0	0.0316218	1	1	0	0	0	0	0	0	0	0	0	0	0	0	0	0	0	0	0	0	0	0	0	0.00145849	0	0	0	0	0	0	0	0	0	0	0	0	0	0.00275276	0	0.000256821	0	0	0	0.000380358	0	0	0	0	0	0	0	0	0	0.0267733	0	0	0	0.0688653	1	1	0	0	0	0	0	0.00196374	0	8.30926e-05	0	0	0	0.00441985	0	0.00117283	0	0	0	0	0	0	0	0	0	0	0	0.000137638	0	0	0	0	0	0	0	0.000119209	0	0.00466968	0	0.000358959	0	0	0	0.000983181	0	0	0	0	0	0	0	0	0	0.0515756	0	0.00338157	0	0.4958	1	0	0.00178359	0	0.0208955	0	0.00412963	0	0.00033237	0	0.00111111	0	0.010968	0	0.0163727	0	0.000192901	0	0.00100369	0	0.002172	0	0.0072285	0	0	0	0.000137638	0	0.000264236	0	0	0	0.00290455	0	0.00190735	0	0.0314067	0	0.000400513	0	0.0002375	0	0.00725848	0	0	0	0.0881628	0	0	0	0.0475681	0	0.249362	0	0.0966671	0.0921418	0.154165	0	0.0283037	0.0279069	0.0393417	0	0.0308137	0.0303438	0.0449073	0	0.0658533	0.0637318	0.112979	0	0.57165	0.435407	0	0.10153	0.0965458	0.164559	0	0.030993	0.0305177	0.0428919	0	0.0343058	0.0337241	0.0502997	0	0.0672241	0.0650143	0.118927	0	0.631307	0.468104	0	0.0648225	1	1	0	0.0201822	1	1	0	0.0221361	1	1	0	0.0426863	1	1	0	0.424297	1
ENSG00000078902	TOLLIP	NA	1	1	All	0	0.127265	1	1	0	0	0	0.000189528	0	0.00215376	0	0	0	0	0	0.000118864	0	0	0	0	0	0	0	0	0	0.00180893	0	0.000386675	0	0	0	0	0	0	0	0.000818919	0	0.000476837	0	0.00710336	0	0.000400513	0	0	0	0.00359306	0	0.0176118	0	0.0633318	0	0	0	0	0	0.0271905	0	0.0020802	0	0.0299352	1	1	0	0	0	0	0	0	0	0	0	0	0	0	0	0	0	0	0	0	0	0	0	0	0	0	0	0	0	0	0	0	0	0	0	0	0	9.53249e-05	0	0	0	0	0	0	0	0.0176118	0	0.0122281	0	0	0	0	0	0	0	0	0	0.0313097	1	1	0	0	0	0	0	0	0	0	0	0	0	0	0	0	0	0	0	0	0	0	0	0	0	0	0	0	0	0	0	0	0	0	0	0	0	0.000593434	0	0	0	0	0	0	0	0.0176118	0	0.0131044	0	0	0	0	0	0	0	0	0	0.0959551	1	1	0	0	0	0.000189528	0	0.00215376	0	0	0	0	0	0.000118864	0	0	0	0	0	0	0	0	0	0.00180893	0	0.000386675	0	0	0	0	0	0	0	0.000818919	0	0.000476837	0	0.00650992	0	0.000400513	0	0	0	0.00359306	0	0	0	0.0502274	0	0	0	0	0	0.0271905	0	0.0020802	1	1.52702	0.782818	0	0.0361177	1	0.409808	0	0.0132946	0	0.00251355	0	0	0	0.0200879	0	0.0584068	0	0.00482253	0	0	0	0.000704	0	0.0104144	0	0	0	0.0241115	0	0	0	0.0193669	0	0.00601888	0	0.00298023	0	0.513487	0	0.0344031	0	0.0021375	0	0.0701477	0	0.0176118	0	0.159446	0	0.00907168	0	0.00186121	0	0.110206	0	0.124287	0.116874	0.174762	0	0.029873	0.0294312	0.0408303	0	0.0311259	0.0306465	0.0451721	0	0.0931613	0.0889535	0.136467	1	1.39176	0.405318	0	0.12986	0.121782	0.185755	0	0.0299464	0.0295024	0.0418518	0	0.0314227	0.0309341	0.0473818	0	0.0984378	0.0937479	0.14568	1	1.80235	0.537862	0	0.081004	1	1	0	0.0193478	1	1	0	0.0202717	1	1	0	0.0607323	1	1	1	1.06531	0.655378
ENSG00000182118	FAM89A	NA	1	1	All	0	0.189146	1	1	0	0	0	0.00492495	0	0	0	0.00184396	0	0	0	0	0	0	0	0	0	0	0	0	0	0.00046829	0	0	0	0	0	0	0	0	0	0.000228915	0	0.000119209	0	0.0202148	0	0.000614714	0	0.0002375	0	0.00359927	0	0.00757849	0	0.0292733	0	0	0	0.00252715	0	0.104691	0	0.0128248	0	0.0705838	1	1	0	0	0	0.000663462	0	0	0	0.000839522	0	0	0	0	0	0	0	0	0	0	0	0	0	0.000117112	0	0	0	0	0	0	0	0	0	5.72372e-05	0	0	0	0.00654277	0	0	0	0	0	0.00166123	0	0.00757849	0	0.0192942	0	0	0	0	0	0.0297879	0	0.00404195	0	0.0804271	1	1	0	0	0	0.00179875	0	0	0	0.00100444	0	0	0	0	0	0	0	0	0	0	0	0	0	0.000351178	0	0	0	0	0	0	0	0	0	0.000171678	0	0	0	0.0110222	0	0	0	0	0	0.00316827	0	0.00757849	0	0.019737	0	0	0	0	0	0.0310873	0	0.00450784	0	0.108719	1	1	0	0	0	0.00312621	0	0	0	0.000839522	0	0	0	0	0	0	0	0	0	0	0	0	0	0.000117112	0	0	0	0	0	0	0	0	0	5.72372e-05	0	0.000119209	0	0.0091926	0	0.000614714	0	0.0002375	0	0.000431	0	0	0	0.00953629	0	0	0	0.00252715	0	0.0736032	0	0.00831695	1	0.236617	0.210706	0	0.000445898	0	0	0	0.0047659	0	0.00366037	0	0	0	0.0350632	0	0	0	0	0	0	0	0.000704	0	0.000117112	0	0.000386675	0	0.00123875	0	0.00660589	0	0	0	0.00572372	0	0.00429153	0	0.0520625	0	0.00438963	0	0.0002375	0	0.00640223	0	0	1	0.0634781	0	0	0	0.00597637	0	0.0410676	0	0.181067	0.165621	0.216577	0	0.0681233	0.0658547	0.0757375	0	0.0756881	0.0728947	0.0864555	0	0.105379	0.100017	0.146493	1	0.227644	0.0222949	0	0.196534	0.178427	0.234473	0	0.0730956	0.070488	0.0810718	0	0.0856117	0.0820494	0.0976023	0	0.110922	0.104992	0.155626	1	0.290965	0.0349497	0	0.112722	1	1	0	0.0430841	1	1	0	0.0499542	1	1	0	0.0627677	1	1	1	0.17629	0.161625
ENSG00000145248	SLC10A4	NA	1	1	All	0	0.170347	1	1	0	0	0	0.00113713	0	0.00289761	0	0.000399131	0	0	0	0	0	0.00117283	0	0	0	0	0	0	0	0	0	0	0	0	0	0	0	0	0	0	0	0	0	0.0184392	0	0.000350024	0	0	0	0.00466444	0	0	0	0.0382238	0	0.00674997	0	0	0	0.0363635	0	0.0599495	0	0.0436663	1	1	0	0	0	0.000284405	0	0.000912412	0	0.000399131	0	0	0	0	0	0	0	0	0	0	0	0	0	0	0	0	0	0	0	0	0	0	0	0	0	0	0	0.00217909	0	0	0	0	0	0.00153536	0	0	0	0.0255577	0	0.00674997	0	0	0	0	0	0.00604821	0	0.0536058	1	1	0	0	0	0.000473664	0	0.00140564	0	0.000399131	0	0	0	0	0	0	0	0	0	0	0	0	0	0	0	0	0	0	0	0	0	0	0	0	0	0	0	0.00573022	0	0	0	0	0	0.00261074	0	0	0	0.0259957	0	0.00674997	0	0	0	0	0	0.0102407	0	0.116741	1	1	0	0	0	0.000663462	0	0.00149197	0	0	0	0	0	0	0	0.00117283	0	0	0	0	0	0	0	0	0	0	0	0	0	0	0	0	0	0	0	0	0	0.012709	0	0.000350024	0	0	0	0.0020537	0	0	0	0.0122281	0	0	0	0	0	0.0363635	0	0.0497088	1	0.350792	0.29587	0	0.00401308	1	0.0497057	0	0.00289779	0	0.00184408	0	0.00111111	0	0.00972397	0	0.00468461	0	0.000192901	0	0	0	0.000176	0	0.000117112	0	0.000386675	0	0.000820232	0	0	0	0	0	0.0228949	0	0.00762939	0	0.10833	0	0.00685193	0	0.0002375	0	0.00752972	0	0	0	0.0633322	0	0.00674997	0	0.00252715	0	0.0490358	0	0.172344	0.15831	0.210282	0	0.0437417	0.0427988	0.0538403	0	0.0518743	0.0505518	0.065028	0	0.12047	0.113496	0.158297	0	0.324565	0.277158	0	0.167639	0.154341	0.213003	0	0.0437755	0.0428312	0.0547236	0	0.0543153	0.0528665	0.0693749	0	0.113324	0.107138	0.157425	1	0.403759	0.0625628	0	0.110731	1	1	0	0.0294529	1	1	0	0.0356024	1	1	0	0.0751288	1	1	1	0.240377	0.213668
ENSG00000100678	SLC8A3	NA	1	1	All	0	1.44963	1	1	0	0.0071286	0	0.00473821	0	0.0583317	0	0.00407154	0	0	0	0.00576019	0	0.0236289	0	0.000192901	0	0.0061849	0	0.0044	0	0.0248529	0	0.0015467	0	0.00495499	0	0.0137352	0	0.000370679	0	0.00140889	0	0.000476837	0	0.755243	0	0.0737153	0	0.0002375	0	0.0717202	0	0	0	0.171405	0	0	0	0.005264	0	0.15436	0	0.0559007	0	0.0274628	1	1	0	0.000445898	0	0	0	0	0	0	0	0	0	0	0	0.000195312	0	0	0	0	0	0	0	0	0	0	0	0	0	0.00169895	0	0	0	0	0	0	0	0.000654669	0	2.58012e-05	0	0	0	0.000383917	0	0	0	0.0126767	0	0	0	0	0	0	0	0.0113815	0	0.0667607	1	1	0	0.00311552	0	0	0	0	0	0	0	0	0	0	0	0.00409772	0	0	0	0	0	0	0	0	0	0	0	0	0	0.00379331	0	0	0	0	0	0	0	0.0187785	0	0.00265719	0	0	0	0.00533554	0	0	0	0.0148635	0	0	0	0	0	0	0	0.0141195	0	1.38287	1	1	0	0.00401308	0	0.00473821	0	0.0583317	0	0.00407154	0	0	0	0.00576019	0	0.0195312	0	0.000192901	0	0.0061849	0	0.0044	0	0.0248529	0	0.0015467	0	0.00495499	0	0.00994187	0	0.000370679	0	0.00140889	0	0.000476837	0	0.736464	0	0.0710581	0	0.0002375	0	0.0663846	0	0	0	0.156542	0	0	0	0.005264	0	0.15436	0	0.0417813	2	2.1866	0.642152	0	0.00178359	0	0.0398484	0	0.180971	0	0.00830926	0	0.01	0	0.00762353	0	0.0195312	0	0	0	0.0664062	0	0.002816	0	0.0322616	0	0.0139203	0	0.0111487	0	0.00392225	0	0.00593086	1	0.0539229	0	0.00429153	1	0.181921	0	0.122397	0	0.0059375	0	0.04327	0	0	0	0.241054	0	0.0328803	0	0.0461758	0	1.05028	0	1.19851	0.698358	0.704276	0	0.0271361	0.0267713	0.0382217	0	0.0567199	0.0551413	0.0695285	0	1.14179	0.680754	0.685471	2	2.14895	0.363567	0	1.58515	0.795084	0.79971	0	0.0276183	0.0272404	0.0396147	0	0.0711117	0.0686422	0.0847092	0	1.51404	0.779981	0.783129	2	2.61207	0.484597	0	0.952804	1	1	0	0.018852	1	1	0	0.0449909	1	1	0	0.907813	1	1	1	1.52601	0.782598
ENSG00000175054	ATR	Consensus	1	1	All	0	0.471774	1	1	0	0.000445898	0	0.000426439	0	0.00938555	0	0.000519266	0	0	0	0.00636568	0	0.00117283	0	0.000192901	0	0	0	0	0	0.00507274	0	0.000386675	0	0.00123875	0	0	0	0.000370679	0	0.00209504	0	0.000476604	0	0.223095	0	0.0116418	0	0.00213512	0	0.00812767	0	0	0	0.0498962	0	0	0	0.0119148	0	0.126537	0	0.0102777	0	0.0312773	1	1	0	0	0	0	0	0	0	2.07732e-05	0	0	0	0.00123681	0	0	0	0	0	0	0	0	0	0	0	0	0	0	0	0	0	0	0	0	0	0.000119209	0	0.00842804	0	0.00128417	0	0.0002375	0	0.000656631	0	0	0	0.0192942	0	0	0	0	0	0	0	0	0	0.0875648	1	1	0	0	0	0	0	0	0	0.000186895	0	0	0	0.00194584	0	0	0	0	0	0	0	0	0	0	0	0	0	0	0	0	0	0	0	0	0	0.000357395	0	0.056039	0	0.00463406	0	0.00118512	0	0.00259396	0	0	0	0.0206226	0	0	0	0	0	0	0	0	0	0.38421	1	1	0	0.000445898	0	0.000426439	0	0.00938555	0	0.00033237	0	0	0	0.00441985	0	0.00117283	0	0.000192901	0	0	0	0	0	0.00507274	0	0.000386675	0	0.00123875	0	0	0	0.000370679	0	0.00209504	0	0.000119209	0	0.167056	0	0.00700775	0	0.00095	0	0.00553371	0	0	0	0.0292737	0	0	0	0.0119148	0	0.126537	0	0.0102777	4	4.40671	0.641721	0	0.0642093	1	0.728547	0	0.0878981	0	0.0174702	0	0.00444444	1	0.0639367	1	0.0654103	0	0.00173611	0	0.00401476	0	0.022428	0	0.0674555	0	0.00618679	0	0.0198199	0	0.00422777	0	0.00148272	0	0.0134954	0	0.00762939	0	1.62758	0	0.203858	0	0.00855	0	0.247357	0	0.0936895	0	0.390441	0	0.00674997	0	0.101923	1	0.546177	0	0.419351	0.342527	0.373532	0	0.0285053	0.0281029	0.0395216	0	0.0726809	0.0701025	0.0837227	0	0.34667	0.292961	0.319837	5	3.82184	0.187681	0	0.491946	0.388565	0.421381	0	0.0324954	0.0319731	0.0442408	0	0.0950734	0.0906938	0.106102	0	0.396873	0.32758	0.35673	6	5.11806	0.255276	0	0.320893	1	1	0	0.0207252	1	1	0	0.058618	1	1	0	0.262275	1	1	3	3.16557	0.612865
ENSG00000110075	PPP6R3	NA	1	1	All	0	0.179893	1	1	0	0	0	0.00383795	0	0.00166008	0	0.000839522	0	0	0	0	0	0	0	0	0	0	0	0	0	0.000117112	0	0	0	0	0	0	0	0	0	0.00212274	0	0.00109482	0	0.0232024	0	0.00143556	0	0	0	0.00325177	0	0	0	0.0418435	0	0.00376493	0	0.009248	0	0.0742278	0	0.0132472	0	0.0299598	1	1	0	0	0	0	0	0	0	0	0	0	0	0	0	0	0	0	0	0	0	0	0	0	0	0	0	0	0	0	0	0	0	0	0	0.00109482	0	0.000527157	0	0.000281588	0	0	0	0	0	0	0	0	0	0	0	0	0	0.0280563	0	0	0	0.0319195	1	1	0	0	0	0	0	0	0	0	0	0	0	0	0	0	0	0	0	0	0	0	0	0	0	0	0	0	0	0	0	0	0	0	0	0.00109482	0	0.00167947	0	0.00043618	0	0	0	0	0	0	0	0	0	0	0	0	0	0.028709	0	0	0	0.147974	1	1	0	0	0	0.00383795	0	0.00166008	0	0.000839522	0	0	0	0	0	0	0	0	0	0	0	0	0	0.000117112	0	0	0	0	0	0	0	0	0	0.00212274	0	0	0	0.0215229	0	0.000999376	0	0	0	0.00325177	0	0	0	0.0418435	0	0.00376493	0	0.009248	0	0.0455188	0	0.0132472	2	0.742897	0.170845	0	0.0285375	0	0.128121	0	0.0166603	0	0.00665973	0	0.0121605	0	0.00762353	0	0.0125	0	0	0	0.00100369	0	0.000176	0	0.00421603	0	0.0139203	0	0.0567388	0	0.00237812	0	0.00148272	0	0.107541	0	0.00399399	1	0.0912282	0	0.0116771	0	0	0	0.00913968	1	0.0672042	0	0.10098	0	0	0	0.0134357	0	0.0455188	0	0.171687	0.157757	0.209805	0	0.0296937	0.0292572	0.0406644	0	0.0313902	0.0309027	0.0454192	0	0.140296	0.130899	0.17355	1	0.761228	0.177344	0	0.20105	0.182129	0.237653	0	0.0295814	0.0291482	0.0415034	0	0.0316806	0.0311841	0.0476273	0	0.169369	0.155803	0.200954	2	0.902861	0.0633288	0	0.11038	1	1	0	0.015294	1	1	0	0.0165101	1	1	0	0.0938701	1	1	1	0.569737	0.434326
ENSG00000186583	SPATC1	NA	1	1	All	0	0.572554	1	1	0	0	0	0.00894892	0	0.00908716	0	8.30769e-05	0	0	0	0	0	0	0	0	0	0	0	0	0	0.0072271	0	0	0	0.00879965	0	0.00659374	0	0.00592632	0	0.00327401	0	0	0	0.0464515	0	0.00551402	0	0.0002375	0	0.0038777	0	0	0	0.0274226	0	0	0	0.0176349	0	0.297681	0	0.123795	0	0.516436	1	1	0	0	0	0.00894892	0	0.00215376	0	2.07732e-05	0	0	0	0	0	0	0	0	0	0	0	0	0	0.00507274	0	0	0	0.00674429	0	0.00422777	0	0.000370679	0	0.00140889	0	0	0	0.0264788	0	0.00134623	0	0.0002375	0	0.000673438	0	0	0	0.0274226	0	0	0	0.009853	0	0.297681	0	0.123795	0	0.543694	1	1	0	0	0	0.00894892	0	0.00445461	0	6.23037e-05	0	0	0	0	0	0	0	0	0	0	0	0	0	0.00576861	0	0	0	0.00866201	0	0.00632951	0	0.00259021	0	0.00186512	0	0	0	0.038673	0	0.00227425	0	0.0002375	0	0.00255776	0	0	0	0.0274226	0	0	0	0.0123709	0	0.297681	0	0.123795	0	0.0288609	1	1	0	0	0	0	0	0.00463255	0	2.07732e-05	0	0	0	0	0	0	0	0	0	0	0	0	0	0.00145849	0	0	0	0.000137638	0	0.000264236	0	0.00333611	0	0.00140889	0	0	0	0.00777851	0	0.00323976	0	0	0	0.00131994	0	0	0	0	0	0	0	0.005264	0	0	0	0	4	2.92237	0.335381	0	0.0156807	0	0.336383	0	0.0511068	0	0.00531793	0	0.00111111	0	0.0174479	0	0.0128676	0	0.000771605	0	0	0	0.007548	0	0.0150903	0	0.000386675	0	0.0728108	0	0.00951249	0	0.0370679	0	0.00837458	0	0.0153809	3	1.5426	0	0.0671068	0	0.0002375	0	0.0499705	0	0.00423404	0	0.200457	0	0.00973502	0	0.0616915	1	0.379479	0	0.548331	0.422086	0.445325	0	0.501492	0.394373	0.396717	0	0.523196	0.407376	0.412119	0	0.025135	0.0248217	0.0716679	2	2.75846	0.520587	0	0.582346	0.441413	0.468424	0	0.52094	0.406038	0.408977	0	0.550126	0.423123	0.428895	0	0.0322193	0.0317058	0.0842139	4	3.25832	0.229847	0	0.342065	1	1	0	0.300445	1	1	0	0.31881	1	1	0	0.0232555	1	1	3	1.85465	0.284052
ENSG00000183648	NDUFB1	NA	1	1	All	0	0.0632738	1	1	0	0.000445898	0	0	0	0.00383185	0	0.000186958	0	0	0	0	0	0	0	0	0	0	0	0.000704	0	0	0	0	0	0	0	0	0	0	0	0	0	0	0	0.0242905	0	0.00126426	0	0	0	0.00136357	0	0	0	0	0	0	0	0	0	0.0276352	0	0.00355151	0	0.0312682	1	1	0	0	0	0	0	0	0	0	0	0	0	0	0	0	0	0	0	0	0	0	0	0	0	0	0	0	0	0	0	0	0	0	0	0	0	8.14873e-05	0	0	0	0	0	0	0	0	0	0	0	0	0	0	0	0.0276352	0	0.00355151	0	0.0317571	1	1	0	0	0	0	0	0	0	0	0	0	0	0	0	0	0	0	0	0	0	0	0	0	0	0	0	0	0	0	0	0	0	0	0	0	0	0.000570303	0	0	0	0	0	0	0	0	0	0	0	0	0	0	0	0.0276352	0	0.00355151	0	0.0315168	1	1	0	0.000445898	0	0	0	0.00383185	0	0.000186958	0	0	0	0	0	0	0	0	0	0	0	0.000704	0	0	0	0	0	0	0	0	0	0	0	0	0	0	0	0.0237202	0	0.00126426	0	0	0	0.00136357	0	0	0	0	0	0	0	0	0	0	0	0	0	0.0402987	1	0	0.000445898	0	0.000284405	0	0.00290115	0	0	0	0	0	0.000118864	0	0	0	0	0	0	0	0	0	0	0	0	0	0	0	0	0	0.000370679	0	0.000647382	0	0	0	0.00175315	0	2.58012e-05	0	0	0	0.00170486	0	0	0	0.0246753	0	0	0	0	0	0.00737117	0	0.0557079	0.0541846	0.118872	0	0.0301136	0.0296647	0.0410744	0	0.030499	0.0300386	0.0446286	0	0.0252089	0.0248938	0.0717625	0	0.0405047	0.0396953	0	0.0667993	0.0646171	0.135	0	0.0296189	0.0291846	0.0415408	0	0.0301255	0.0296762	0.0462009	0	0.0366738	0.0360095	0.0896172	0	0.0450486	0.044049	0	0.0405966	1	1	0	0.0184979	1	1	0	0.0188512	1	1	0	0.0217454	1	1	0	0.0275355	1
ENSG00000119906	FAM178A	NA	1	1	All	0	0.0646819	1	1	0	0	0	0.000757934	0	0.00166008	0	0.000186927	0	0	0	0	0	0	0	0	0	0	0	0.000176	0	0	0	0	0	0	0	0	0	0	0	0.000647382	0	0	0	0.0121886	0	0.000232211	0	0	0	0.000303142	0	0	0	0.0140226	0	0	0	0	0	0.0345071	0	0	0	0.0314903	1	1	0	0	0	0.000189528	0	0.00166008	0	2.07732e-05	0	0	0	0	0	0	0	0	0	0	0	0.000176	0	0	0	0	0	0	0	0	0	0	0	0.000647382	0	0	0	0.00713128	0	0.000232211	0	0	0	0.000303142	0	0	0	0	0	0	0	0	0	0.0211299	0	0	0	0.0340684	1	1	0	0	0	0.000568406	0	0.00166008	0	0.000103834	0	0	0	0	0	0	0	0	0	0	0	0.000176	0	0	0	0	0	0	0	0	0	0	0	0.000647382	0	0	0	0.00924748	0	0.000232211	0	0	0	0.000303142	0	0	0	0	0	0	0	0	0	0.0211299	0	0	0	0.0306135	1	1	0	0	0	0.000189528	0	0	0	8.30926e-05	0	0	0	0	0	0	0	0	0	0	0	0	0	0	0	0	0	0	0	0	0	0	0	0	0	0	0	0.00294111	0	0	0	0	0	0	0	0	0	0.0140226	0	0	0	0	0	0.0133772	0	0	3	1.3877	0.163537	0	0	0	0.0189528	0	0.0415939	0	0.00351066	0	0.0154321	0	0.000475454	0	0.0109221	0	0.000192901	0	0	0	0.001584	0	0.00627224	0	0.000386675	0	0.0068446	0	0.00237812	0	0.00593086	0	0.00837458	0	0.000476837	0	0.227083	0	0.0105673	0	0.0021375	0	0.035779	0	0	2	0.214046	0	0.020976	0	0.0696895	1	0.684089	0	0.0610432	0.0592174	0.124054	0	0.0294459	0.0290166	0.0404326	0	0.0315456	0.0310532	0.0455834	0	0.0294976	0.0290668	0.0769389	3	1.55818	0.0731554	0	0.0668243	0.0646404	0.135028	0	0.0323006	0.0317845	0.0440653	0	0.0358588	0.0352235	0.0518345	0	0.0309654	0.0304909	0.0829746	3	1.7923	0.107475	0	0.0438153	1	1	0	0.0208944	1	1	0	0.0227209	1	1	0	0.0210943	1	1	2	1.1666	0.325268
ENSG00000181804	SLC9A9	NA	1	1	All	0	0.398312	1	1	0	0	0	0.00383777	0	0.00785095	0	0.000186958	0	0	0	0.00271009	0	0	0	0	0	0.00100369	0	0	0	0.00145849	0	0.00965932	0	0.000137638	0	0	0	0.000370679	0	0.0134924	0	0.000119209	0	0.0562796	0	0.00524768	0	0.0021375	0	0.00755027	0	0.0435566	0	0.0745389	0	0	0	0.00665084	0	0.151246	0	0.0102776	0	0.0274299	1	1	0	0	0	4.73821e-05	0	0.000912412	0	0	0	0	0	0.00271009	0	0	0	0	0	0	0	0	0	0.00145849	0	0.000386675	0	0	0	0	0	0	0	0.00139983	0	0.000119209	0	0.00437249	0	0.000358959	0	0	0	0.000656631	0	0	0	0.00998492	0	0	0	0	0	0	0	0.00502282	0	0.055003	1	1	0	0	0	0.000805316	0	0.00222767	0	0	0	0	0	0.00271009	0	0	0	0	0	0	0	0	0	0.00145849	0	0.00347253	0	0	0	0	0	0	0	0.0048258	0	0.000119209	0	0.018995	0	0.00139009	0	0	0	0.00243251	0	0	0	0.0113115	0	0	0	0	0	0	0	0.0052548	0	0.343309	1	1	0	0	0	0.00303246	0	0.00562328	0	0.000186958	0	0	0	0	0	0	0	0	0	0.00100369	0	0	0	0	0	0.00618679	0	0.000137638	0	0	0	0.000370679	0	0.0086666	0	0	0	0.0372846	0	0.00385759	0	0.0021375	0	0.00511776	0	0.0435566	0	0.0632274	0	0	0	0.00665084	0	0.151246	0	0.00502282	1	1.79583	0.83401	0	0.0160523	0	0.109168	0	0.0375186	0	0.00600344	0	0.00444444	0	0.0136236	0	0.00975123	0	0.000771605	0	0	0	0.002172	0	0.00961668	0	0.0015467	0	0.00123875	0	0.000264236	0	0.00148272	0	0.00209504	0	0.00190735	1	1.18708	0	0.0797603	0	0.0002375	0	0.0471905	0	0	0	0.150845	0	0.0150238	0	0	0	0.0980322	0	0.370124	0.309351	0.343484	0	0.0252216	0.0249062	0.0363943	0	0.0475214	0.0464099	0.0608486	0	0.322603	0.275739	0.303414	1	1.50996	0.445503	0	0.409764	0.336193	0.374554	0	0.0280831	0.0276925	0.0400345	0	0.0573348	0.0557221	0.0722732	0	0.352429	0.297022	0.328661	1	1.96511	0.584467	0	0.288296	1	1	0	0.0187644	1	1	0	0.0381065	1	1	0	0.25019	1	1	1	1.21491	0.703264
ENSG00000126264	HCST	NA	1	1	All	0	0.0838179	1	1	0	0	0	0.00066344	0	0.0038316	0	0	0	0	0	0	0	0	0	0	0	0	0	0.000176	0	0	0	0	0	0	0	0	0	0.000370679	0	0	0	0	0	0.0186305	0	0.00408537	0	0	0	0.000431	0	0	0	0.0386861	0	0	0	0.00252715	0	0.0103742	0	0.00404195	0	0.0287578	1	1	0	0	0	0.000284405	0	0.00290115	0	0	0	0	0	0	0	0	0	0	0	0	0	0	0	0	0	0	0	0	0	0	0	0	0	0	0	0	0	0	0	0	0	0	0	0	0	0	0	0.0255722	0	0	0	0	0	0	0	0	0	0.029618	1	1	0	0	0	0.000379034	0	0.00322956	0	0	0	0	0	0	0	0	0	0	0	0	0	0	0	0	0	0	0	0	0	0	0	0	0	0	0	0	0	0	0	0	0	0	0	0	0	0	0	0.0260094	0	0	0	0	0	0	0	0	0	0.0542	1	1	0	0	0	0.000284405	0	0.00060204	0	0	0	0	0	0	0	0	0	0	0	0	0	0.000176	0	0	0	0	0	0	0	0	0	0.000370679	0	0	0	0	0	0.0186305	0	0.00408537	0	0	0	0.000431	0	0	0	0.0126767	0	0	0	0.00252715	0	0.0103742	0	0.00404195	0	0.024188	1	0	0	0	0.000284405	0	0.00290115	0	0	0	0	0	0.00123681	0	0	0	0	0	0	0	0	0	0	0	0	0	0	0	0	0	0.000370679	0	0.000942454	0	0.000119209	0	0.00291329	0	0.000358959	0	0.0002375	0	0.00214683	0	0	0	0.0126767	0	0	0	0	0	0	0	0.0798527	0.0767477	0.140094	0	0.0286535	0.0282469	0.0396834	0	0.0294543	0.0290248	0.0435669	0	0.0503984	0.0491495	0.0985329	0	0.0316256	0.0311307	0	0.0975487	0.0929419	0.161539	0	0.0288188	0.0284075	0.0407349	0	0.0297391	0.0293012	0.0457863	0	0.0678097	0.0655617	0.11949	0	0.0337167	0.0331546	0	0.0500509	1	1	0	0.0140261	1	1	0	0.0146063	1	1	0	0.0354446	1	1	0	0.0193084	1
ENSG00000138670	RASGEF1B	NA	1	1	All	0	0.120658	1	1	0	0	0	0	0	0.00196374	0	0	0	0	0	0	0	0	0	0	0	0	0	0	0	0	0	0	0	0	0	0	0	0	0	0.000352309	0	0	0	0.0058839	0	0.00128417	0	0	0	0.000660076	0	0	0	0.0219847	0	0.0186902	0	0	0	0.0667784	0	0.00306107	0	0.0306152	1	1	0	0	0	0	0	0	0	0	0	0	0	0	0	0	0	0	0	0	0	0	0	0	0	0	0	0	0	0	0	0	0	0.000352309	0	0	0	0.000387438	0	0	0	0	0	0.000303142	0	0	0	0.0108822	0	0.0186902	0	0	0	0	0	0	0	0.0313873	1	1	0	0	0	0	0	0	0	0	0	0	0	0	0	0	0	0	0	0	0	0	0	0	0	0	0	0	0	0	0	0	0	0.000352309	0	0	0	0.000885378	0	0	0	0	0	0.000356934	0	0	0	0.0111025	0	0.0186902	0	0	0	0	0	0	0	0.0892712	1	1	0	0	0	0	0	0.00196374	0	0	0	0	0	0	0	0	0	0	0	0	0	0	0	0	0	0	0	0	0	0	0	0	0	0	0	0	0	0.00499852	0	0.00128417	0	0	0	0.000303142	0	0	0	0.0108822	0	0	0	0	0	0.0667784	0	0.00306107	0	0.207285	1	0	0.000445898	0	0.00473821	0	0.00703627	0	2.07732e-05	0	0.0154321	0	0.00274481	0	0.00273436	0	0	0	0	0	0	0	0.00180893	0	0.0015467	0	0.000137638	0	0.00237812	0	0.000370679	0	0	0	0	0	0.0133267	0	0.00148865	0	0.0002375	0	0.00466504	0	0.0209563	0	0.0917886	0	0	0	0.00252715	0	0.0329003	0	0.11634	0.109827	0.168822	0	0.0303332	0.0298778	0.0413071	0	0.0309595	0.0304852	0.0450192	0	0.0853803	0.081837	0.129693	0	0.219909	0.197408	0	0.121292	0.114225	0.17909	0	0.0306451	0.0301803	0.0425561	0	0.0314707	0.0309807	0.0474181	0	0.0898217	0.0859058	0.138236	0	0.23591	0.210148	0	0.0818758	1	1	0	0.0223999	1	1	0	0.022942	1	1	0	0.0589338	1	1	0	0.140128	1
ENSG00000132481	TRIM47	NA	1	1	All	0	0.101534	1	1	0	0.00178359	0	0.0106501	0	0.000788991	0	8.30926e-05	0	0	0	0	0	0.00175628	0	0	0	0	0	0.000176	0	0	0	0	0	0.000137638	0	0	0	0	0	0.000942454	0	0	0	0.00927145	0	0.00143552	0	0	0	0.000430978	0	0	0	0.0300565	0	0	0	0.0017453	0	0.0266702	0	0.0156064	0	0.0312236	1	1	0	0.00178359	0	0.00573324	0	0.000788991	0	8.30926e-05	0	0	0	0	0	0.000781247	0	0	0	0	0	0	0	0	0	0	0	0	0	0	0	0	0	0.000942454	0	0	0	0.00371049	0	0.000999376	0	0	0	2.69375e-05	0	0	0	0	0	0	0	0.000465303	0	0.00857237	0	0.00733656	0	0.0409308	1	1	0	0.00178359	0	0.00989199	0	0.000788991	0	8.30926e-05	0	0	0	0	0	0.00156097	0	0	0	0	0	0	0	0	0	0	0	0	0	0	0	0	0	0.000942454	0	0	0	0.00659448	0	0.00115393	0	0	0	0.00018854	0	0	0	0	0	0	0	0.000465303	0	0.00920762	0	0.00826981	0	0.0606037	1	1	0	0	0	0.000758114	0	0	0	0	0	0	0	0	0	0.000195312	0	0	0	0	0	0.000176	0	0	0	0	0	0.000137638	0	0	0	0	0	0	0	0	0	0.00267696	0	0.000281588	0	0	0	0.000242438	0	0	0	0.0300565	0	0	0	0.00128	0	0.0174626	0	0.00733656	1	0.832026	0.564833	0	0.00713436	0	0.133096	0	0.0131941	0	0.00132948	0	0	1	0.026611	0	0.0195312	0	0.000192901	0	0	0	0.000176	0	0.000468447	0	0.000386675	0	0.00495499	0	0.00237812	0	0.0140275	0	0	0	0	0	0.123319	0	0.014163	0	0	0	0.0227091	0	0	0	0.08174	0	0	0	0.0209453	0	0.345668	0	0.0939731	0.0896927	0.151839	0	0.0286607	0.0282539	0.0396892	0	0.0369986	0.0363225	0.050846	0	0.0569744	0.0553818	0.104894	1	0.830534	0.202223	0	0.101757	0.0967514	0.164641	0	0.0313525	0.0308661	0.0431931	0	0.0422132	0.0413346	0.0578818	0	0.0595443	0.0578062	0.112031	1	0.963733	0.250902	0	0.067299	1	1	0	0.0204728	1	1	0	0.0273029	1	1	0	0.0399961	1	1	1	0.555657	0.426305
ENSG00000115339	GALNT3	NA	1	1	All	0	0.323768	1	1	0	0.000445898	0	0.00710051	0	0.0126473	0	0.00184404	0	0	0	0.00427842	0	0.00468385	0	0	0	0	0	0	0	0.00105401	0	0.000386675	0	0.000550366	0	0.00105694	0	0.0014812	0	0.000647382	0	0.000119209	0	0.0884701	0	0.00534308	0	0	0	0.00668609	0	0.0243007	0	0.0319628	0	0.00376493	0	0.00185929	0	0.0993443	0	0.0257407	0	0.0690433	1	1	0	0	0	0.00492549	0	0	0	0.000399131	0	0	0	0.000118864	0	0.00117283	0	0	0	0	0	0	0	0	0	0	0	0.000137638	0	0	0	0.000370679	0	0	0	0	0	0.0048311	0	0.000103205	0	0	0	0	0	0	0	0.0104336	0	0.00376493	0	0.000465303	0	0.0348971	0	0.00742351	0	0.0979868	1	1	0	0	0	0.00643705	0	0	0	0.000522863	0	0	0	0.00130683	0	0.00194948	0	0	0	0	0	0	0	0	0	0	0	0.000412727	0	0	0	0.00111052	0	0	0	0	0	0.0228243	0	0.00103181	0	0	0	0	0	0	0	0.0108749	0	0.00376493	0	0.00139399	0	0.0368233	0	0.0095341	0	0.225781	1	1	0	0.000445898	0	0.000663462	0	0.0126473	0	0.00132117	0	0	0	0.00297159	0	0.00273436	0	0	0	0	0	0	0	0.00105401	0	0.000386675	0	0.000137638	0	0.00105694	0	0.000370679	0	0.000647382	0	0.000119209	0	0.0656459	0	0.00431127	0	0	0	0.00668609	0	0.0243007	0	0.0210879	0	0	0	0.000465303	0	0.0625211	0	0.0162066	0	0.594972	1	0	0	0	0.0215892	0	0.0214091	0	0.005848	0	0.0066358	0	0.000475454	0	0.00975123	0	0.000192901	0	0	0	0.000704	0	0.0117112	0	0.00348007	0	0.0137638	0	0.00422777	0	0.00926697	0	0.00140889	0	0.00107288	0	0.237258	0	0.00860642	0	0	0	0.0114927	0	0	0	0.112755	0	0	0	0.0149172	0	0.0984055	0	0.290445	0.252069	0.29364	0	0.0644448	0.0624122	0.0724378	0	0.0879998	0.0842389	0.0972689	0	0.202445	0.183269	0.220938	0	0.531794	0.41245	0	0.332636	0.282969	0.327822	0	0.0685518	0.0662549	0.0770462	0	0.100871	0.0959503	0.111104	0	0.231765	0.206868	0.247298	0	0.650571	0.478252	0	0.221817	1	1	0	0.0455952	1	1	0	0.0654784	1	1	0	0.156339	1	1	0	0.417648	1
ENSG00000139835	GRTP1	NA	1	1	All	0	0.514332	1	1	0	0.000445898	0	0.0684198	0	0.00938487	0	0.000747833	0	0	0	0.0109673	0	0.00956263	0	0.00173611	0	0	0	0.000176	0	0.000468447	0	0.000386675	0	0.000550554	0	0.0169058	0	0.00148272	0	0.00681201	0	0	0	0.0438422	0	0.00396077	0	0	0	0.0209401	0	0.0777668	0	0.103662	0	0.0127201	0	0	0	0.114172	0	0.00922171	0	0.0312908	1	1	0	0	0	0	0	0.000538581	0	0	0	0	0	0.00123681	0	0.000781247	0	0	0	0	0	0	0	0	0	0	0	0.000550554	0	0.000264236	0	0	0	0	0	0	0	0.00630674	0	0.000928844	0	0	0	0.001724	0	0	0	0.00953629	0	0	0	0	0	0.00556937	0	0.00385415	0	0.0673079	1	1	0	0	0	0	0	0.0023486	0	0	0	0	0	0.00241852	0	0.00467984	0	0	0	0	0	0	0	0	0	0	0	0.000550554	0	0.00395822	0	0	0	0	0	0	0	0.020332	0	0.00278511	0	0	0	0.00602924	0	0	0	0.0113083	0	0	0	0	0	0.00621184	0	0.00668575	0	0.447024	1	1	0	0.000445898	0	0.0684198	0	0.00703627	0	0.000747833	0	0	0	0.00854879	0	0.00488279	0	0.00173611	0	0	0	0.000176	0	0.000468447	0	0.000386675	0	0	0	0.0129475	0	0.00148272	0	0.00681201	0	0	0	0.0235102	0	0.00117566	0	0	0	0.0149109	0	0.0777668	0	0.0923534	0	0.0127201	0	0	0	0.10796	0	0.00253597	0	0.700664	1	0	0.00178359	0	0.0320303	0	0.0240314	0	0.000747833	0	0	0	0.00271009	0	0.000781247	0	0.000192901	0	0	0	0	0	0.000117112	0	0	0	0.000550554	0	0	0	0.00148272	0	0.0108996	0	0.000119209	0	0.0387042	0	0.00534768	0	0	0	0.0125399	0	0	0	0.117087	0	0	0	0.047088	0	0.404451	0	0.475681	0.378538	0.405819	0	0.0277147	0.0273342	0.0388125	0	0.0543762	0.0529243	0.0674145	0	0.421305	0.34381	0.366839	0	0.72274	0.51458	0	0.574815	0.437191	0.464634	0	0.0346454	0.0340522	0.0461827	0	0.0747264	0.0720026	0.0880294	0	0.500089	0.393523	0.417388	0	0.795094	0.548461	0	0.355929	1	1	0	0.0201454	1	1	0	0.0449064	1	1	0	0.311022	1	1	0	0.493377	1
ENSG00000039987	BEST2	NA	1	1	All	0	0.330565	1	1	0	0.00178359	0	0.00232159	0	0.00837616	0	0.00101788	0	0.00111111	0	0.0343516	0	0.000195312	0	0.000192901	0	0	0	0.000176	0	0.000468447	0	0	0	0.00344021	0	0.00105694	0	0.000370679	0	0	0	0.000119209	0	0.153263	0	0.00679246	0	0	0	0.0152528	0	0	0	0.0183973	0	0.0328803	0	0	0	0.0392672	0	0.00973037	0	0.0302407	1	1	0	0	0	4.73821e-05	0	0.00060204	0	0	0	0	0	0	0	0	0	0	0	0	0	0.000176	0	0	0	0	0	0.000137638	0	0	0	0	0	0	0	0	0	0.00130571	0	2.58012e-05	0	0	0	0	0	0	0	0	0	0	0	0	0	0.0258659	0	0.0020802	0	0.0458751	1	1	0	0	0	0.000615833	0	0.00125923	0	0	0	0	0	0	0	0	0	0	0	0	0	0.000176	0	0	0	0	0	0.00123799	0	0	0	0	0	0	0	0	0	0.0125624	0	0.000748143	0	0	0	0	0	0	0	0	0	0	0	0	0	0.0264907	0	0.00278481	0	0.28469	1	1	0	0.00178359	0	0.00170576	0	0.00711693	0	0.00101788	0	0.00111111	0	0.0343516	0	0.000195312	0	0.000192901	0	0	0	0	0	0.000468447	0	0	0	0.00220222	0	0.00105694	0	0.000370679	0	0	0	0.000119209	0	0.140701	0	0.00604432	0	0	0	0.0152528	0	0	0	0.0183973	0	0.0328803	0	0	0	0.0127766	0	0.00694556	1	3.10785	0.955303	0	0.0111474	0	0.0485193	0	0.0298974	0	0.00749911	0	0	0	0.00297159	0	0.0125	0	0.000192901	0	0.00100369	0	0.002816	0	0.00421603	0	0	0	0.00220222	0	0.00105694	0	0	0	0.0912675	0	0.0119209	1	1.59284	0	0.125475	0	0.00855	0	0.300568	0	0.13067	0	0.416396	0	0.0716411	0	0.027161	0	0.207333	0	0.278574	0.243138	0.285595	0	0.0291874	0.0287656	0.0401784	0	0.0418538	0.04099	0.0554604	0	0.236721	0.210788	0.245533	0	2.56028	0.922717	0	0.361593	0.303434	0.346056	0	0.0296864	0.0292501	0.0415998	0	0.0460902	0.0450441	0.0616005	0	0.315503	0.270578	0.304614	1	3.43571	0.857159	0	0.215732	1	1	0	0.0148537	1	1	0	0.0256739	1	1	0	0.190058	1	1	1	2.04836	0.871054
ENSG00000157500	APPL1	NA	1	1	All	0	0.102217	1	1	0	0.000445898	0	0.00118446	0	0.00317387	0	2.07732e-05	0	0	0	0.000677835	0	0.00273436	0	0	0	0	0	0	0	0.00626942	0	0	0	0.000550554	0	0.000264236	0	0	0	0	0	0.000476604	0	0.0289275	0	0.00169554	0	0	0	0.00393095	0	0	0	0	0	0	0	0.004589	0	0.0350375	0	0.0122385	0	0.0321043	1	1	0	0	0	4.73821e-05	0	0.000975941	0	2.07732e-05	0	0	0	0	0	0.00273436	0	0	0	0	0	0	0	0.00306338	0	0	0	0	0	0	0	0	0	0	0	0.000119209	0	0.0178848	0	0.000615794	0	0	0	0.0020537	0	0	0	0	0	0	0	0.004589	0	0	0	0	0	0.043517	1	1	0	0	0	0.000426349	0	0.00113996	0	2.07732e-05	0	0	0	0	0	0.00273436	0	0	0	0	0	0	0	0.00446049	0	0	0	0	0	0	0	0	0	0	0	0.000357395	0	0.0258488	0	0.00107974	0	0	0	0.00286012	0	0	0	0	0	0	0	0.004589	0	0	0	0	0	0.0587	1	1	0	0.000445898	0	0.000758114	0	0.00203391	0	0	0	0	0	0.000677835	0	0	0	0	0	0	0	0	0	0.00180893	0	0	0	0.000550554	0	0.000264236	0	0	0	0	0	0.000119209	0	0.00307873	0	0.000615794	0	0	0	0.00107082	0	0	0	0	0	0	0	0	0	0.0350375	0	0.0122385	0	0.626018	1	0	0.0111474	0	0.0250651	0	0.00708602	0	0.000747833	0	0.00444444	0	0.000677835	0	0.00117283	0	0.000771605	0	0.00100369	0	0	0	0.00180893	0	0.000386675	0	0.00344096	0	0.00422777	0	0.00240733	0	0.0185449	0	0.000476837	0	0.0410475	0	0.0277459	0	0.00095	0	0.00749145	0	0.0309896	0	0.109519	0	0	0	0.0527569	0	0.272108	0	0.0913718	0.0873217	0.149489	0	0.0273974	0.0270255	0.0385077	0	0.0361308	0.0354859	0.0500201	0	0.055241	0.0537429	0.103358	0	0.799607	0.550494	0	0.110094	0.10425	0.171229	0	0.034448	0.0338615	0.0460557	0	0.0473479	0.0462445	0.0627768	0	0.0627457	0.0608177	0.114938	0	0.905873	0.595811	0	0.0584303	1	1	0	0.020045	1	1	0	0.0276363	1	1	0	0.030794	1	1	0	0.497511	1
ENSG00000145016	KIAA0226	Discordant	1	1	All	0	0.244971	1	1	0	0	0	4.73821e-05	0	0.00484463	0	2.07732e-05	0	0	0	0	0	0.000781247	0	0	0	0.00100369	0	0.000176	0	0.000468447	0	0.00618679	0	0.000137638	0	0.000264236	0	0.00240733	0	0.0215341	0	0.000476837	0	0.0533014	0	0.00551324	0	0.00095	0	0.0116473	0	0.00757849	0	0.071407	0	0	0	0	0	0.041859	0	0.0143651	0	0.0286857	1	1	0	0	0	0	0	0.00060204	0	0	0	0	0	0	0	0	0	0	0	0	0	0	0	0	0	0	0	0.000137638	0	0	0	0	0	0	0	0	0	0.00308714	0	0.000862612	0	0	0	0.000644435	0	0	0	0.00953629	0	0	0	0	0	0.00977357	0	0.00404195	0	0.0427957	1	1	0	0	0	0	0	0.00101279	0	0	0	0	0	0	0	0	0	0	0	0	0	0	0	0	0	0	0	0.000137638	0	0	0	0	0	0	0	0	0	0.0123711	0	0.00259291	0	0	0	0.0014513	0	0	0	0.0108653	0	0	0	0	0	0.0100898	0	0.00427489	0	0.202175	1	1	0	0	0	4.73821e-05	0	0.00383185	0	2.07732e-05	0	0	0	0	0	0.000781247	0	0	0	0.00100369	0	0.000176	0	0.000468447	0	0.00618679	0	0	0	0.000264236	0	0.00240733	0	0.0215341	0	0.000476837	0	0.0409303	0	0.00292033	0	0.00095	0	0.010196	0	0.00757849	0	0.0605417	0	0	0	0	0	0.0317693	0	0.0100902	4	2.40829	0.223011	0	0.0361177	0	0.350438	0	0.0450949	0	0.0067305	0	0.01	0	0.0524188	0	0.0330077	0	0.00482253	0	0.00401476	0	0.011264	1	0.0141705	0	0.0015467	0	0.00674429	0	0.00422777	0	0.00240733	0	0.0172862	0	0.00298023	2	1.08237	0	0.0669196	0	0.00855	0	0.0670761	0	0.0168911	0	0.192254	0	0.00907168	0	0.00186121	1	0.360021	0	0.213164	0.191977	0.240136	0	0.0250422	0.0247312	0.0362191	0	0.0357039	0.0350741	0.049651	0	0.177461	0.162606	0.202677	4	2.12968	0.0651109	0	0.251604	0.222447	0.273352	0	0.0284897	0.0280877	0.0404175	0	0.0436045	0.0426674	0.0591981	0	0.207999	0.187792	0.230433	4	2.81399	0.154509	0	0.161555	1	1	0	0.015316	1	1	0	0.0249806	1	1	0	0.136574	1	1	2	1.66036	0.494345
ENSG00000085719	CPNE3	NA	1	1	All	0	0.767703	1	1	0	0.0156807	0	0.0648592	0	0.0201983	0	0.000519266	0	0.00111111	0	0.0200688	0	0.00702242	0	0.000192901	0	0	0	0.000176	0	0.00455115	0	0	0	0.00220071	0	0.00105618	0	0.00240733	0	0.00206054	0	0.00242615	0	0.185291	0	0.00882648	0	0.0002375	0	0.00489341	0	0	0	0.145247	0	0	0	0.021805	0	0.230706	0	0.0261653	0	0.0302164	1	1	0	0	0	0.000426439	0	0.000931328	0	2.07732e-05	0	0.00111111	0	0.00190182	0	0.00117283	0	0	0	0	0	0.000176	0	0	0	0	0	0.000550554	0	0.000264236	0	0	0	0.00206054	0	0	0	0.00359639	0	0	0	0	0	0.00010775	0	0	0	0.00953629	0	0	0	0	0	0.00677057	0	0.00158977	0	0.0869325	1	1	0	0	0	0.0100855	0	0.0051265	0	0.000186895	0	0.00111111	0	0.0104408	0	0.00233781	0	0	0	0	0	0.000176	0	0	0	0	0	0.00165016	0	0.000791948	0	0	0	0.00206054	0	0	0	0.0281774	0	0	0	0	0	0.00129267	0	0	0	0.0119728	0	0	0	0	0	0.00804973	0	0.00347258	0	0.68077	1	1	0	0.0156807	0	0.0547737	0	0.0150718	0	0.00033237	0	0	0	0.00962794	0	0.00468461	0	0.000192901	0	0	0	0	0	0.00455115	0	0	0	0.000550554	0	0.000264236	0	0.00240733	0	0	0	0.00242615	0	0.157114	0	0.00882648	0	0.0002375	0	0.00360073	0	0	0	0.133274	0	0	0	0.021805	0	0.222656	0	0.0226928	0	0.491528	1	0	0.0288161	0	0.0272921	0	0.012064	0	0	0	0.00111111	0	0.000118864	0	0.00117283	0	0.000192901	0	0	0	0.000176	0	0.00627224	0	0.000386675	0	0	0	0	0	0.00240733	0	0.000228949	0	0	0	0.0138367	0	0.00245358	0	0	0	0.001724	0	0	0	0.055662	0	0	0	0.0273075	0	0.310305	0	0.710537	0.50862	0.524262	0	0.027659	0.02728	0.0387526	0	0.0753915	0.0726197	0.0861729	0	0.635146	0.470142	0.483533	0	0.490288	0.38755	0	0.799348	0.550378	0.568947	0	0.0315523	0.0310597	0.0433642	0	0.0943076	0.0899972	0.105408	0	0.70504	0.505911	0.52206	0	0.523296	0.407436	0	0.496295	1	1	0	0.0206961	1	1	0	0.0592242	1	1	0	0.437071	1	1	0	0.324243	1
ENSG00000179919	OR10A7	NA	1	1	All	0	0.0827833	1	1	0	0	0	0	0	0.000538581	0	0	0	0	0	0.000677835	0	0	0	0	0	0	0	0	0	0	0	0	0	0.000137638	0	0	0	0	0	0.00140889	0	0.000119209	0	0.00548221	0	0.000350024	0	0	0	0.000772271	0	0	0	0.0346524	0	0.0127201	0	0.000465303	0	0.0254589	0	0	0	0.0289084	1	1	0	0	0	0	0	0.000538581	0	0	0	0	0	0	0	0	0	0	0	0	0	0	0	0	0	0	0	0.000137638	0	0	0	0	0	0	0	0	0	0.00193982	0	0	0	0	0	0.00036823	0	0	0	0	0	0	0	0.000465303	0	0.0254589	0	0	0	0.0296892	1	1	0	0	0	0	0	0.000538581	0	0	0	0	0	0	0	0	0	0	0	0	0	0	0	0	0	0	0	0.000137638	0	0	0	0	0	0	0	0	0	0.00255892	0	0	0	0	0	0.000529833	0	0	0	0	0	0	0	0.000465303	0	0.0254589	0	0	0	0.0530942	1	1	0	0	0	0	0	0	0	0	0	0	0	0.000677835	0	0	0	0	0	0	0	0	0	0	0	0	0	0	0	0	0	0	0	0.00140889	0	0.000119209	0	0.00292329	0	0.000350024	0	0	0	0.000242438	0	0	0	0.0346524	0	0.0127201	0	0	0	0	0	0	4	1.46754	0.0616351	0	0	0	0.00800758	0	0.00412963	0	0.000519329	0	0	0	0.00274481	0	0.000781247	0	0	0	0	0	0.001584	0	0	0	0	0	0.000137638	0	0.00237812	0	0.00148272	0	0	0	0.000119209	2	1.20422	0	0.00460723	0	0	0	0.0278026	0	0	1	0.123207	0	0.0127201	0	0.000465303	1	0.0726396	0	0.0799489	0.0768365	0.140177	0	0.0283691	0.0279705	0.0393996	0	0.0289517	0.0285366	0.0430644	0	0.0509972	0.0497187	0.0991005	4	1.41823	0.0149851	0	0.0848611	0.0813601	0.15031	0	0.0293137	0.0288883	0.0412514	0	0.0301562	0.0297061	0.0462342	0	0.0547048	0.0532354	0.107446	4	1.59135	0.0232086	0	0.0537028	1	1	0	0.0188465	1	1	0	0.0193701	1	1	0	0.0343328	1	1	4	0.910018	0.0139594
ENSG00000181023	OR56B1	NA	1	1	All	0	0.151063	1	1	0	0.000445898	0	0	0	0.000931297	0	0.000186927	0	0	0	0.000475321	0	0.00117283	0	0	0	0	0	0	0	0	0	0	0	0	0	0.000264236	0	0	0	0.00290455	0	0.000119209	0	0.0128135	0	0.00305307	0	0.0002375	0	0.00421742	0	0	0	0.0246752	0	0	0	0.005264	0	0.0869654	0	0.00733645	0	0.115873	1	1	0	0	0	0	0	0.000228138	0	2.07732e-05	0	0	0	0.000118864	0	0	0	0	0	0	0	0	0	0	0	0	0	0	0	0	0	0	0	0.00290455	0	0.000119209	0	0.00866462	0	0.00192331	0	0.0002375	0	0.00345388	0	0	0	0.0122281	0	0	0	0.005264	0	0.077159	0	0.00355151	0	0.12197	1	1	0	0	0	0	0	0.000392716	0	0.000103834	0	0	0	0.000356458	0	0	0	0	0	0	0	0	0	0	0	0	0	0	0	0	0	0	0	0.00290455	0	0.000119209	0	0.0123522	0	0.00243835	0	0.0002375	0	0.00377617	0	0	0	0.0124472	0	0	0	0.005264	0	0.0777924	0	0.00378494	0	0.0290933	1	1	0	0.000445898	0	0	0	0.000538581	0	8.30926e-05	0	0	0	0.000118864	0	0.00117283	0	0	0	0	0	0	0	0	0	0	0	0	0	0.000264236	0	0	0	0	0	0	0	0.000461303	0	0.000614714	0	0	0	0.000441245	0	0	0	0.0122281	0	0	0	0	0	0.00917297	0	0.00355151	0	0.296024	1	0	0.00713436	0	0.140297	0	0.00938555	0	0.000186958	0	0	0	0.00962794	0	0.00273436	0	0.00173611	0	0	0	0	0	0.000468447	0	0	0	0	0	0.000264236	0	0	0	0.00382836	0	0.000476837	0	0.00447064	0	0.00612232	0	0.0002375	0	0.00683167	0	0.0109229	0	0.0598492	0	0	0	0.00252715	0	0.0289221	0	0.142753	0.133032	0.188553	0	0.111234	0.105271	0.113606	0	0.115704	0.109261	0.121275	0	0.0270497	0.0266871	0.0740866	0	0.27306	0.238953	0	0.155419	0.143944	0.204056	0	0.117783	0.111111	0.120297	0	0.125267	0.117739	0.131835	0	0.0301523	0.0297022	0.0820107	0	0.35362	0.297859	0	0.0996407	1	1	0	0.0746562	1	1	0	0.0789889	1	1	0	0.0206517	1	1	0	0.205094	1
ENSG00000258289	CHURC1	NA	1	1	All	0	0.129616	1	1	0	0	0	0	0	0.0100555	0	0.000186958	0	0	0	0.00274481	0	0.00117283	0	0	0	0	0	0	0	0.00708211	0	0	0	0.000137638	0	0	0	0	0	0.007364	0	0.00190735	0	0.061644	0	0.00487794	0	0.0002375	0	0.00752964	0	0	0	0.0246753	0	0	0	0	0	0	0	0	0	0.0286221	1	1	0	0	0	0	0	0.00261326	0	0	0	0	0	0	0	0	0	0	0	0	0	0	0	0	0	0	0	0	0	0	0	0	0	0	0	0	0	0.00103036	0	0	0	0	0	0.000303142	0	0	0	0.0246753	0	0	0	0	0	0	0	0	0	0.0349695	1	1	0	0	0	0	0	0.00409013	0	0	0	0	0	0	0	0	0	0	0	0	0	0	0	0	0	0	0	0	0	0	0	0	0	0	0	0	0	0.00530922	0	0	0	0	0	0.000894847	0	0	0	0.0246753	0	0	0	0	0	0	0	0	0	0.094646	1	1	0	0	0	0	0	0.00596536	0	0.000186958	0	0	0	0.00274481	0	0.00117283	0	0	0	0	0	0	0	0.00708211	0	0	0	0.000137638	0	0	0	0	0	0.007364	0	0.00190735	0	0.0563348	0	0.00487794	0	0.0002375	0	0.00663479	0	0	0	0	0	0	0	0	0	0	0	0	0	0.199776	1	0	0	0	0.00170576	0	0.00166008	0	8.30926e-05	0	0.00111111	0	0.00576019	0	0.00117283	0	0	0	0	0	0	0	0.00448989	0	0	0	0.00123875	0	0	0	0.00148272	0	0.00585179	0	0.000119209	0	0.00655052	0	0.000928844	0	0.0002375	0	0.0116474	0	0	0	0.146564	0	0	0	0	0	0.00917297	0	0.109813	0.103998	0.16366	0	0.0283391	0.0279413	0.0393719	0	0.0338864	0.0333187	0.0478902	0	0.0759262	0.0731154	0.121657	0	0.190687	0.173609	0	0.142002	0.13238	0.194772	0	0.0286837	0.0282762	0.040614	0	0.0353015	0.0346857	0.05131	0	0.1067	0.101205	0.1525	0	0.209187	0.188757	0	0.0870025	1	1	0	0.0203768	1	1	0	0.024205	1	1	0	0.0627975	1	1	0	0.144245	1
ENSG00000204278	TMEM235	NA	1	1	All	0	0.0585603	1	1	0	0	0	0.00170504	0	0	0	0	0	0	0	0	0	0	0	0	0	0	0	0.000703296	0	0.000117112	0	0	0	0.000137638	0	0	0	0	0	0.00139983	0	0.000476837	0	0.00186856	0	0	0	0	0	2.69375e-05	0	0	0	0.0359967	0	0	0	0	0	0	0	0.0161284	0	0.0269339	1	1	0	0	0	0.000758114	0	0	0	0	0	0	0	0	0	0	0	0	0	0	0	0.000176	0	0.000117112	0	0	0	0	0	0	0	0	0	0.00139983	0	0.000476837	0	0.000227548	0	0	0	0	0	0	0	0	0	0.0237785	0	0	0	0	0	0	0	0	0	0.0288503	1	1	0	0	0	0.00151551	0	0	0	0	0	0	0	0	0	0	0	0	0	0	0	0.000527296	0	0.000117112	0	0	0	0	0	0	0	0	0	0.00139983	0	0.000476837	0	0.000596503	0	0	0	0	0	0	0	0	0	0.0242173	0	0	0	0	0	0	0	0	0	0.02971	1	1	0	0	0	0.000189528	0	0	0	0	0	0	0	0	0	0	0	0	0	0	0	0.000176	0	0	0	0	0	0.000137638	0	0	0	0	0	0	0	0	0	0.00127206	0	0	0	0	0	2.69375e-05	0	0	0	0.0117794	0	0	0	0	0	0	0	0.0161284	0	0.168395	1	0	0	0	0.000758114	0	0.00364853	0	2.07732e-05	0	0	0	0.000677835	0	0.000195312	0	0	0	0	0	0	0	0	0	0	0	0.000137638	0	0	0	0.00240733	0	0.00382836	0	0	0	0.00361804	0	0.00438963	0	0	0	0.00131994	0	0	0	0.0359971	0	0	0	0.000465303	0	0.110931	0	0.0486695	0.0475042	0.111981	0	0.0244445	0.0241481	0.0355809	0	0.0260178	0.0256822	0.0401295	0	0.0226518	0.0223971	0.068303	0	0.183258	0.167447	0	0.0619639	0.0600832	0.13047	0	0.0289449	0.02853	0.0408641	0	0.0317827	0.0312829	0.0477117	0	0.0301812	0.0297303	0.0820341	0	0.20072	0.181858	0	0.0363875	1	1	0	0.0162998	1	1	0	0.0176513	1	1	0	0.0187362	1	1	0	0.126128	1
ENSG00000196290	NIF3L1	NA	1	1	All	0	0.218346	1	1	0	0.0366696	0	0.00800758	0	0.0126447	0	0.00132117	0	0.0066358	0	0.02532	0	0.000195312	0	0	0	0.00100369	0	0.000704	0	0.00046829	0	0.000386675	0	0	0	0.00237812	0	0.000370679	0	0.000647382	0	0	0	0.0281292	0	0.00396058	0	0	0	0.0147644	0	0	0	0.0183973	0	0	0	0	0	0.0480245	0	0.00831684	0	0.0373487	1	1	0	0.00607536	0	0	0	0.00383185	0	0	0	0	0	0.00606204	0	0	0	0	0	0.00100369	0	0.000704	0	0.000117112	0	0	0	0	0	0	0	0	0	0.000647382	0	0	0	0.0101776	0	0.00126426	0	0	0	0.00342349	0	0	0	0	0	0	0	0	0	0	0	0.00404195	0	0.0667597	1	1	0	0.0148624	0	0	0	0.00670492	0	0	0	0	0	0.00840541	0	0	0	0	0	0.00100369	0	0.000704	0	0.000351178	0	0	0	0	0	0	0	0	0	0.000647382	0	0	0	0.0175065	0	0.00306873	0	0	0	0.00923064	0	0	0	0	0	0	0	0	0	0	0	0.00427489	0	0.151586	1	1	0	0.0218072	0	0.00800758	0	0.00593974	0	0.00132117	0	0.0066358	0	0.0169146	0	0.000195312	0	0	0	0	0	0	0	0.000117112	0	0.000386675	0	0	0	0.00237812	0	0.000370679	0	0	0	0	0	0.0106227	0	0.000891849	0	0	0	0.00553371	0	0	0	0.0183973	0	0	0	0	0	0.0480245	0	0.00404195	0	0.233704	1	0	0.00259643	0	0.0121298	0	0.00593974	0	0	0	0	0	0	0	0.00175781	0	0	0	0	0	0	0	0.000468447	0	0.00348007	0	0.0111487	0	0	0	0.00148272	0	0	0	0	0	0.0610144	0	0.00151108	0	0.00095	0	0.00546257	0	0	0	0.100867	0	0.0127201	0	0	0	0.012176	0	0.188333	0.171661	0.221809	0	0.0317279	0.0312299	0.0426194	0	0.0526928	0.0513286	0.0657543	0	0.13564	0.126843	0.169997	0	0.23298	0.20783	0	0.228955	0.204636	0.257547	0	0.0399902	0.0392012	0.0511603	0	0.0719891	0.0694589	0.0854784	0	0.156966	0.145267	0.191439	0	0.263504	0.231646	0	0.144307	1	1	0	0.0255221	1	1	0	0.0464173	1	1	0	0.0978898	1	1	0	0.160415	1
ENSG00000176893	OR51G2	NA	1	1	All	0	0.335532	1	1	0	0	0	0.000426439	0	0.00412926	0	8.30926e-05	0	0	0	0.000118864	0	0.000195312	0	0.000192901	0	0	0	0.000176	0	0.000468447	0	0	0	0.00328373	0	0.000264236	0	0	0	0	0	0.000476604	0	0.046489	0	0.00348658	0	0	0	0.00455898	0	0	0	0.0396369	0	0	0	0	0	0.187908	0	0.0436382	0	0.0291387	1	1	0	0	0	0	0	0.000538581	0	0	0	0	0	0	0	0	0	0	0	0	0	0	0	0	0	0	0	0	0	0	0	0	0	0	0	0.000119209	0	8.3294e-05	0	0	0	0	0	0.000341293	0	0	0	0	0	0	0	0	0	0.0280563	0	0	0	0.0373744	1	1	0	0	0	0	0	0.00152587	0	0	0	0	0	0	0	0	0	0	0	0	0	0	0	0	0	0	0	0	0	0	0	0	0	0	0	0.000357395	0	0.00382998	0	0	0	0	0	0.000341293	0	0	0	0	0	0	0	0	0	0.0313199	0	0	0	0.298158	1	1	0	0	0	0.000426439	0	0.0026034	0	8.30926e-05	0	0	0	0.000118864	0	0.000195312	0	0.000192901	0	0	0	0.000176	0	0.000468447	0	0	0	0.00328373	0	0.000264236	0	0	0	0	0	0.000119209	0	0.042659	0	0.00348658	0	0	0	0.00421769	0	0	0	0.0396369	0	0	0	0	0	0.156588	0	0.0436382	1	0.405231	0.333178	0	0.000445898	0	0.0171049	0	0.0026034	0	0.000747833	0	0	0	0.00760726	0	0.000781247	0	0.000192901	0	0	0	0	0	0.00187379	0	0.00618679	0	0.00191481	0	0.00422777	0	0.00333611	0	0	0	0	0	0.0630754	0	0.00524794	0	0	0	0.00503526	0	0	0	0.0756092	0	0	0	0.0112404	1	0.198001	0	0.323309	0.27625	0.314797	0	0.0287685	0.0283587	0.0397792	0	0.036028	0.0353868	0.0499147	0	0.287281	0.249699	0.280282	1	0.395535	0.0603587	0	0.345193	0.291916	0.33563	0	0.0296938	0.0292572	0.0416025	0	0.0391892	0.0384312	0.0549414	0	0.306004	0.263616	0.298458	1	0.453168	0.0763498	0	0.207367	1	1	0	0.017937	1	1	0	0.0231209	1	1	0	0.184246	1	1	1	0.27941	0.24377
ENSG00000205060	SLC35B4	NA	1	1	All	0	0.181859	1	1	0	0	0	4.73821e-05	0	0.00140638	0	2.07732e-05	0	0	0	0.00274454	0	0.00273436	0	0	0	0	0	0	0	0	0	0	0	0	0	0	0	0	0	0.00209504	0	0.000119209	0	0.0413629	0	0.00169554	0	0.0002375	0	0.00252264	0	0	0	0.0588539	0	0.033723	0	0.013232	0	0.021064	0	0	0	0.0313851	1	1	0	0	0	4.73821e-05	0	0	0	2.07732e-05	0	0	0	0.000677835	0	0	0	0	0	0	0	0	0	0	0	0	0	0	0	0	0	0	0	0.00209504	0	0	0	0.0058545	0	0.000615794	0	0.0002375	0	0.000772293	0	0	0	0	0	0	0	0	0	0.021064	0	0	0	0.0464632	1	1	0	0	0	4.73821e-05	0	0	0	2.07732e-05	0	0	0	0.00115177	0	0	0	0	0	0	0	0	0	0	0	0	0	0	0	0	0	0	0	0.00209504	0	0	0	0.0189178	0	0.00107974	0	0.0002375	0	0.0018492	0	0	0	0	0	0	0	0	0	0.021064	0	0	0	0.135396	1	1	0	0	0	0	0	0.00140638	0	0	0	0	0	0.00159277	0	0.00273436	0	0	0	0	0	0	0	0	0	0	0	0	0	0	0	0	0	0	0	0.000119209	0	0.0224451	0	0.000615794	0	0	0	0.000673438	0	0	0	0.0588539	0	0.033723	0	0.013232	0	0	0	0	0	1.41514	1	0	0.000445898	0	0.0171049	0	0.0166991	0	0.00168263	0	0	0	0.00413395	0	0.00975123	0	0	0	0.00100369	0	0.0143	0	0.0214986	0	0	0	0.0115028	0	0.000264236	0	0.000370679	0	0.0679668	0	0.00965595	0	0.838	0	0.0665353	0	0.00095	0	0.0343636	0	0.0109229	0	0.0880399	0	0.00973502	0	0.017821	0	0.172394	0	0.170866	0.157065	0.209257	0	0.0291379	0.0287175	0.0401386	0	0.0412553	0.0404159	0.0548917	0	0.12961	0.121562	0.165251	0	1.23436	0.708978	0	0.18624	0.169926	0.226867	0	0.0312498	0.0307666	0.0431237	0	0.0471243	0.0460312	0.0625596	0	0.139116	0.129873	0.177772	0	1.59061	0.796198	0	0.120092	1	1	0	0.0186003	1	1	0	0.0284942	1	1	0	0.091598	1	1	0	0.942441	1
ENSG00000127220	ABHD8	NA	1	1	All	0	0.0732989	1	1	0	0	0	0.0011374	0	0.000658996	0	2.07732e-05	0	0	0	0	0	0	0	0	0	0	0	0	0	0	0	0	0	0	0	0	0	0	0	0.00123753	0	0	0	0.00204936	0	2.58012e-05	0	0	0	0.000383917	0	0	0	0.0081904	0	0	0	0	0	0.0584954	0	0.00109933	0	0.0290943	1	1	0	0	0	0	0	0	0	0	0	0	0	0	0	0	0	0	0	0	0	0	0	0	0	0	0	0	0	0	0	0	0	0	0	0	0	0.000172198	0	0	0	0	0	0	0	0	0	0	0	0	0	0	0	0.0289221	0	0	0	0.0299115	1	1	0	0	0	0	0	0	0	0	0	0	0	0	0	0	0	0	0	0	0	0	0	0	0	0	0	0	0	0	0	0	0	0	0	0	0	0.000338207	0	0	0	0	0	0	0	0	0	0	0	0	0	0	0	0.0295733	0	0	0	0.0433874	1	1	0	0	0	0.0011374	0	0.000658996	0	2.07732e-05	0	0	0	0	0	0	0	0	0	0	0	0	0	0	0	0	0	0	0	0	0	0	0	0.00123753	0	0	0	0.00171115	0	2.58012e-05	0	0	0	0.000383917	0	0	0	0.0081904	0	0	0	0	0	0.0289221	0	0.00109933	2	1.13285	0.31298	0	0.0285375	0	0.452932	0	0.0395809	0	0.00168263	0	0.0154321	0	0.0174479	0	0.0195312	0	0.00482253	0	0.00100369	0	0.001584	0	0.0299806	0	0.00618679	0	0.0137638	0	0	0	0.00593086	0	0.00563277	0	0.00242615	0	0.0784089	0	0.0138383	0	0.0002375	0	0.00846977	0	0.0302239	1	0.139269	1	0.0269282	0	0.0192084	0	0.169791	0	0.0724731	0.0699092	0.133798	0	0.0290022	0.0285857	0.0400054	0	0.0297619	0.0293233	0.0438601	0	0.0427112	0.0418119	0.0908888	2	1.08104	0.0957957	0	0.0739782	0.0713081	0.141093	0	0.0291355	0.0287152	0.0410613	0	0.0300398	0.0295931	0.0460933	0	0.0439384	0.0429871	0.0967975	2	1.34091	0.152411	0	0.0393351	1	1	0	0.0150538	1	1	0	0.0155609	1	1	0	0.0237742	1	1	1	0.738384	0.522114
ENSG00000144619	CNTN4	NA	1	1	All	0	0.797178	1	1	0	0.00178359	0	0.0196006	0	0.0119029	0	0.00101788	0	0.00111111	0	0.000677835	0	0.00117283	0	0	0	0.00401476	0	0.000176	0	0	0	0	0	0.00220222	0	0	0	0.000370679	0	0.0014308	0	0.00107288	0	0.0849677	0	0.0215341	0	0.0021375	0	0.0137065	0	0.0102189	0	0.0620111	0	0	0	0.0216276	0	0.493299	0	0.0411418	0	0.0376864	1	1	0	0	0	0.000284405	0	4.11872e-05	0	0	0	0	0	0	0	0	0	0	0	0	0	0	0	0	0	0	0	0	0	0	0	0	0	5.72372e-05	0	0	0	0.00127481	0	0.000358959	0	0	0	0.000383917	0	0.00423404	0	0.0081904	0	0	0	0	0	0.0228615	0	0	0	0.0678093	1	1	0	0	0	0.0018931	0	0.00135893	0	0	0	0	0	0	0	0	0	0	0	0	0	0	0	0	0	0	0	0	0	0	0	0	0	0.000515	0	0	0	0.0121224	0	0.00273056	0	0	0	0.00221387	0	0.00598483	0	0.00952663	0	0	0	0	0	0.031464	0	0	0	0.729369	1	1	0	0.00178359	0	0.0177075	0	0.0105439	0	0.00101788	0	0.00111111	0	0.000677835	0	0.00117283	0	0	0	0.00401476	0	0.000176	0	0	0	0	0	0.00220222	0	0	0	0.000370679	0	0.000915796	0	0.00107288	0	0.0728452	0	0.0188035	0	0.0021375	0	0.0114927	0	0.00423404	0	0.0524845	0	0	0	0.0216276	0	0.461835	0	0.0411418	3	2.24764	0.39003	0	0.0361177	1	0.248492	0	0.0988905	0	0.00531793	0	0	0	0.0204968	0	0.045566	0	0.000192901	0	0.00401476	0	0.0044	0	0.00948606	0	0.0189471	0	0.0166543	0	0.00422777	0	0.00148272	0	0.0252416	0	0.00762939	0	0.502382	0	0.0775389	0	0.00095	0	0.0718453	0	0.0102248	0	0.20881	0	0	0	0.0628271	2	0.765902	0	0.745141	0.525333	0.539761	0	0.0366636	0.0359997	0.0471169	0	0.0611781	0.0593443	0.0734115	0	0.683963	0.495387	0.507374	3	2.17605	0.175959	0	0.819198	0.559215	0.57692	0	0.0369429	0.0362689	0.0482889	0	0.0697703	0.067392	0.0835368	0	0.749428	0.527363	0.542288	3	2.62383	0.269193	0	0.499864	1	1	0	0.0249156	1	1	0	0.0449926	1	1	0	0.454871	1	1	0	1.57019	1
ENSG00000115649	CNPPD1	NA	1	1	All	0	0.140589	1	1	0	0	0	0.00170546	0	0.00364848	0	0.00132111	0	0	0	0.000118864	0	0	0	0	0	0	0	0.000176	0	0	0	0.000386675	0	0.00220071	0	0.000264236	0	0.000370679	0	0.000647382	0	0	0	0.0069817	0	0.00151095	0	0.0002375	0	0.000983122	0	0	0	0.0505482	0	0	0	0	0	0.0566625	0	0.012825	0	0.0294673	1	1	0	0	0	0.000284405	0	0.000788991	0	0.000839522	0	0	0	0.000118864	0	0	0	0	0	0	0	0	0	0	0	0	0	0.000550554	0	0	0	0	0	0	0	0	0	0.00180478	0	0.000103205	0	0	0	0.000383917	0	0	0	0	0	0	0	0	0	0.0245931	0	0	0	0.0328471	1	1	0	0	0	0.000568293	0	0.00103523	0	0.000921979	0	0	0	0.000118864	0	0	0	0	0	0	0	0	0	0	0	0	0	0.00165016	0	0	0	0	0	0	0	0	0	0.00274123	0	0.000619097	0	0	0	0.000599205	0	0	0	0	0	0	0	0	0	0.0245931	0	0	0	0.107741	1	1	0	0	0	0.00113717	0	0.00261326	0	0.000399131	0	0	0	0	0	0	0	0	0	0	0	0.000176	0	0	0	0.000386675	0	0.000550554	0	0.000264236	0	0.000370679	0	0.000647382	0	0	0	0.00424046	0	0.000891849	0	0.0002375	0	0.000383917	0	0	0	0.0505482	0	0	0	0	0	0.0320695	0	0.012825	0	0.468184	1	0	0.000445898	0	0.0409017	0	0.0389167	0	0.00366037	0	0	0	0.0118864	0	0.0202665	0	0.000192901	0	0	0	0.002816	0	0.0117112	0	0	0	0.00123875	0	0.000264236	0	0.00148272	0	0.00140889	0	0.00107288	0	0.086059	0	0.00580528	0	0.0002375	0	0.0145618	0	0.0635557	0	0.116042	0	0	0	0	0	0.0456571	0	0.130026	0.121927	0.178915	0	0.0266335	0.026282	0.0377364	0	0.0291053	0.0286858	0.0432446	0	0.100921	0.0959952	0.142905	0	0.44817	0.361204	0	0.140794	0.131332	0.193996	0	0.0304532	0.0299942	0.0423847	0	0.0349275	0.0343245	0.0509409	0	0.105867	0.100456	0.151816	0	0.564703	0.431471	0	0.089179	1	1	0	0.0169969	1	1	0	0.0193416	1	1	0	0.0698375	1	1	0	0.329356	1
ENSG00000171953	ATPAF2	Discordant	1	1	All	0	0.158302	1	1	0	0	0	0.0177469	0	0.00215372	0	8.30926e-05	0	0.0066358	0	0.000475454	0	0.00312499	0	0	0	0	0	0.000176	0	0.00105401	0	0	0	0.000137638	0	0.000264236	0	0	0	0.00199886	0	0	0	0.00934741	0	0.001171	0	0	0	0.00107079	0	0	0	0.0113308	0	0	0	0.029168	0	0.0624781	0	0.00988529	0	0.0366511	1	1	0	0	0	0.0011374	0	0.000415089	0	0	0	0.0066358	0	0	0	0	0	0	0	0	0	0	0	0	0	0	0	0.000137638	0	0	0	0	0	0	0	0	0	0.000939859	0	0.000400513	0	0	0	0.000660084	0	0	0	0	0	0	0	0	0	0.0263247	0	0	0	0.0419725	1	1	0	0	0	0.00359425	0	0.000661747	0	0	0	0.0066358	0	0	0	0	0	0	0	0	0	0	0	0	0	0	0	0.000137638	0	0	0	0	0	0	0	0	0	0.0026398	0	0.000555203	0	0	0	0.000767651	0	0	0	0	0	0	0	0	0	0.0269804	0	0	0	0.11633	1	1	0	0	0	0.0141526	0	0.00149197	0	8.30926e-05	0	0	0	0.000475454	0	0.00312499	0	0	0	0	0	0.000176	0	0.00105401	0	0	0	0	0	0.000264236	0	0	0	0.00199886	0	0	0	0.00670761	0	0.000615794	0	0	0	0.000303142	0	0	0	0.0113308	0	0	0	0.029168	0	0.0354977	0	0.00988529	2	0.650882	0.138924	1	0.0111474	0	0.10779	0	0.0132946	0	0.00101788	0	0.0066358	0	0.00582431	0	0.0125	0	0.000192901	0	0.00100369	0	0.001584	0	0.0029278	0	0	0	0.000137638	0	0.00237812	0	0	0	0.00316922	0	0.000119209	0	0.093849	0	0.00452698	0	0.00095	0	0.0163245	0	0.0142674	0	0.0848654	0	0.0604271	1	0.029168	0	0.176781	0	0.155877	0.144335	0.198328	0	0.0357691	0.0351369	0.0463646	0	0.0404562	0.0396487	0.0540958	0	0.115421	0.109009	0.154239	2	0.610274	0.0241424	0	0.154389	0.143061	0.203202	0	0.0334073	0.0328555	0.045097	0	0.0392288	0.0384693	0.0549662	0	0.11516	0.108776	0.158775	2	0.682453	0.0320416	0	0.101454	1	1	0	0.0251632	1	1	0	0.0287945	1	1	0	0.0726598	1	1	1	0.439697	0.355768
ENSG00000105778	AVL9	NA	1	1	All	0	0.0880265	1	1	0	0	0	0.000757934	0	0.00166006	0	2.07732e-05	0	0	0	0	0	0	0	0	0	0	0	0	0	0	0	0.000386675	0	0	0	0	0	0.000370679	0	0.0015326	0	0	0	0.0108365	0	0.00117563	0	0.0002375	0	0.00477593	0	0	0	0.0183972	0	0.0186902	0	0	0	0.0212709	0	0.00791395	0	0.0460638	1	1	0	0	0	0.000189528	0	0.000788991	0	2.07732e-05	0	0	0	0	0	0	0	0	0	0	0	0	0	0	0	0	0	0	0	0	0	0	0	0.0015326	0	0	0	0.000973048	0	2.58012e-05	0	0.0002375	0	0.000656631	0	0	0	0.00908766	0	0.0186902	0	0	0	0.0138611	0	0	0	0.0516772	1	1	0	0	0	0.000568406	0	0.00087107	0	2.07732e-05	0	0	0	0	0	0	0	0	0	0	0	0	0	0	0	0	0	0	0	0	0	0	0	0.0015326	0	0	0	0.00371487	0	0.00028378	0	0.0002375	0	0.00194818	0	0	0	0.00930956	0	0.0186902	0	0	0	0.0145003	0	0	0	0.0363493	1	1	0	0	0	0.000189528	0	0.000788991	0	0	0	0	0	0	0	0	0	0	0	0	0	0	0	0	0	0.000386675	0	0	0	0	0	0.000370679	0	0	0	0	0	0.00712166	0	0.000891849	0	0	0	0.00282775	0	0	0	0.00908766	0	0	0	0	0	0.00677057	0	0.00791395	2	1.97906	0.588296	0	0	0	0.00383795	0	0.0415939	0	0.00207732	0	0	0	0.00297159	0	0.00975123	0	0	0	0.00401476	0	0.000704	0	0.0029278	0	0.000386675	0	0.00220222	0	0.00422777	0	0.00593086	0	0.0015326	0	0.000119209	2	0.688421	0	0.0267718	0	0.0002375	0	0.00543823	0	0.0368902	0	0.0677144	0	0.0604271	0	0.0259031	0	0.984975	0	0.0814709	0.0782404	0.141602	0	0.0450379	0.0440387	0.0550404	0	0.0489653	0.0477858	0.062228	0	0.0325056	0.0319829	0.0806597	2	2.05694	0.33873	0	0.09194	0.0878401	0.156515	0	0.0472491	0.0461502	0.0579144	0	0.0535766	0.0521667	0.0686705	0	0.0383634	0.0376369	0.0912469	2	2.23875	0.387658	0	0.0503996	1	1	0	0.0259843	1	1	0	0.0299122	1	1	0	0.0204874	1	1	1	1.32722	0.734785
ENSG00000122515	ZMIZ2	NA	1	1	All	0	0.173369	1	1	0	0	0	0.00170553	0	0.00908888	0	0.000747833	0	0	0	0.000475454	0	0.000195312	0	0	0	0	0	0.000176	0	0	0	0.000386675	0	0.00123875	0	0	0	0	0	0	0	0	0	0.0392385	0	0.000891823	0	0	0	0.00213889	0	0	0	0.0264691	0	0	0	0	0	0.0880452	0	0.00257064	0	0.0299072	1	1	0	0	0	0	0	0	0	0	0	0	0	0	0	0	0	0	0	0	0	0	0	0	0	0	0	0	0	0	0	0	0	0	0	0	0	0.00664094	0	0.00027262	0	0	0	0.000997924	0	0	0	0	0	0	0	0	0	0.0219957	0	0	0	0.0426038	1	1	0	0	0	0	0	0	0	0	0	0	0	0	0	0	0	0	0	0	0	0	0	0	0	0	0	0	0	0	0	0	0	0	0	0	0	0.0179836	0	0.000479003	0	0	0	0.00148225	0	0	0	0	0	0	0	0	0	0.0226589	0	0	0	0.130765	1	1	0	0	0	0.00170553	0	0.00908888	0	0.000747833	0	0	0	0.000475454	0	0.000195312	0	0	0	0	0	0.000176	0	0	0	0.000386675	0	0.00123875	0	0	0	0	0	0	0	0	0	0.0212549	0	0.00041282	0	0	0	0.000656631	0	0	0	0.0264691	0	0	0	0	0	0.0653863	0	0.00257064	5	2.88931	0.166493	0	0.000445898	0	0.215362	0	0.186755	0	0.010989	0	0.0066358	1	0.0429097	0	0.0330077	0	0.00173611	0	0.00100369	0	0.006336	1	0.0284406	0	0.00966686	0	0.0269771	0	0.0282732	0	0.00148272	0	0.0173178	0	0.00429153	1	1.1279	0	0.0917909	0	0.0021375	0	0.066186	0	0.0168911	0	0.284528	0	0	0	0.0116326	2	0.666617	0	0.166601	0.153463	0.206001	0	0.0291972	0.0287751	0.0401883	0	0.0406652	0.0398494	0.0543155	0	0.125936	0.118329	0.162322	5	2.688	0.0557725	0	0.189201	0.17238	0.228978	0	0.0298115	0.0293716	0.0417272	0	0.0429933	0.0420822	0.0586039	0	0.146208	0.136022	0.183361	7	3.36075	0.021737	0	0.118677	1	1	0	0.0215198	1	1	0	0.0289414	1	1	0	0.0897358	1	1	2	2.07656	0.614319
ENSG00000141738	GRB7	NA	1	1	All	0	0.216967	1	1	0	0	0	0.00066344	0	0.00290115	0	0.000332323	0	0.0066358	0	0.000118864	0	0.0046871	0	0.000192901	0	0	0	0	0	0.00105401	0	0	0	0.00344096	0	0	0	0.00148272	0	0.0015326	0	0	0	0.0280965	0	0.00126426	0	0	0	0.0039315	0	0	0	0.0498962	0	0	0	0	0	0.0848152	0	0.0259219	0	0.0285462	1	1	0	0	0	0.000284405	0	0.00290115	0	2.07732e-05	0	0	0	0	0	0.00215034	0	0.000192901	0	0	0	0	0	0	0	0	0	0	0	0	0	0	0	0.0015326	0	0	0	0.00216981	0	0	0	0	0	0	0	0	0	0.0192942	0	0	0	0	0	0	0	0	0	0.0354571	1	1	0	0	0	0.000379034	0	0.00290115	0	0.000145365	0	0	0	0	0	0.00253676	0	0.000192901	0	0	0	0	0	0	0	0	0	0	0	0	0	0	0	0.0015326	0	0	0	0.00714671	0	0	0	0	0	0	0	0	0	0.0206226	0	0	0	0	0	0	0	0	0	0.18151	1	1	0	0	0	0.000284405	0	0	0	0.000186958	0	0.0066358	0	0.000118864	0	0.00215034	0	0	0	0	0	0	0	0.00105401	0	0	0	0.00344096	0	0	0	0.00148272	0	0	0	0	0	0.0209498	0	0.00126426	0	0	0	0.0039315	0	0	0	0.0292737	0	0	0	0	0	0.0848152	0	0.0259219	1	1.00238	0.632994	0	0.0285375	0	0.0560483	0	0.0159055	0	0.000186958	0	0.0066358	0	0.00297159	0	0.00761141	0	0.000192901	0	0	0	0.000704	0	0.00421603	0	0.000386675	0	0.000550554	0	0.00660589	0	0.00333611	0	0.0485455	0	0.00107288	0	0.139406	0	0.00658329	0	0.00095	0	0.0272458	0	0	0	0.0396798	0	0.020976	0	0.0218564	1	0.562171	0	0.210578	0.189884	0.23816	0	0.0272164	0.0268494	0.0383066	0	0.0331228	0.0325802	0.0471243	0	0.177455	0.162601	0.202677	1	0.994797	0.262327	0	0.247518	0.219264	0.270582	0	0.0315331	0.0310412	0.0433536	0	0.0401769	0.0393805	0.0558695	0	0.207341	0.187258	0.22988	1	1.13765	0.314732	0	0.146209	1	1	0	0.0184833	1	1	0	0.0231168	1	1	0	0.123092	1	1	0	0.685914	1
ENSG00000077009	NMRK2	NA	1	1	All	0	0.167591	1	1	0	0.000445898	0	0	0	0.00364841	0	0.000186958	0	0	0	0.00190062	0	0.000195312	0	0	0	0.00100369	0	0	0	0.00180877	0	0	0	0.00123875	0	0.000264236	0	0	0	0.000942454	0	0.000119209	0	0.0216501	0	0.00307645	0	0.0002375	0	0.000983181	0	0	0	0.0386863	0	0	0	0	0	0.0797796	0	0.011424	0	0.0295781	1	1	0	0	0	0	0	0.00166008	0	0.000186958	0	0	0	0.00106977	0	0	0	0	0	0.00100369	0	0	0	0.000787802	0	0	0	0	0	0	0	0	0	0	0	0	0	0.0116055	0	0.000350024	0	0.0002375	0	0	0	0	0	0.0126767	0	0	0	0	0	0	0	0	0	0.0378543	1	1	0	0	0	0	0	0.00198833	0	0.000186958	0	0	0	0.00178176	0	0	0	0	0	0.00100369	0	0	0	0.00102097	0	0	0	0	0	0	0	0	0	0	0	0	0	0.0169557	0	0.00156537	0	0.0002375	0	0	0	0	0	0.0131141	0	0	0	0	0	0	0	0	0	0.129737	1	1	0	0.000445898	0	0	0	0.00166008	0	0	0	0	0	0.000118864	0	0.000195312	0	0	0	0	0	0	0	0.000787802	0	0	0	0.00123875	0	0.000264236	0	0	0	0.000942454	0	0.000119209	0	0.0046944	0	0.00151108	0	0	0	0.000983181	0	0	0	0.0255722	0	0	0	0	0	0.0797796	0	0.011424	0	0.182511	1	0	0.00401308	0	0.0250651	0	0.00724692	0	8.30926e-05	0	0	0	0.00297159	0	0.0158203	0	0.000771605	0	0	0	0.000176	0	0.00306338	0	0	0	0.000550554	0	0.000264236	0	0.00333611	0	0	0	0	0	0.0345353	0	0.00975437	0	0	0	0.0118055	0	0	0	0.0520195	0	0	0	0.00186121	0	0.00917297	0	0.157826	0.146001	0.199699	0	0.0258866	0.0255545	0.0370443	0	0.0319966	0.0314901	0.0460395	0	0.125829	0.118235	0.162218	0	0.171895	0.157933	0	0.169046	0.15553	0.214043	0	0.0321797	0.0316675	0.0439534	0	0.0409775	0.0401493	0.0566373	0	0.128068	0.120207	0.169412	0	0.222621	0.199582	0	0.110989	1	1	0	0.0172727	1	1	0	0.0230678	1	1	0	0.0879213	1	1	0	0.127934	1
ENSG00000108106	UBE2S	NA	1	1	All	0	0.105687	1	1	0	0	0	0.000663462	0	0	0	0.00132117	0	0	0	0	0	0	0	0	0	0	0	0	0	0.00145849	0	0	0	0	0	0.000264236	0	0	0	0	0	0	0	0.010413	0	2.58012e-05	0	0	0	2.69375e-05	0	0	0	0	0	0	0	0.009248	0	0.0670678	0	0.0151982	0	0.0292448	1	1	0	0	0	0	0	0	0	0	0	0	0	0	0	0	0	0	0	0	0	0	0	0	0	0	0	0	0	0	0	0	0	0	0	0	0	0.000322682	0	0	0	0	0	0	0	0	0	0	0	0	0	0	0	0.0289221	0	0	0	0.0304076	1	1	0	0	0	0	0	0	0	0	0	0	0	0	0	0	0	0	0	0	0	0	0	0	0	0	0	0	0	0	0	0	0	0	0	0	0	0.000834308	0	0	0	0	0	0	0	0	0	0	0	0	0	0	0	0.0295733	0	0	0	0.0752795	1	1	0	0	0	0.000663462	0	0	0	0.00132117	0	0	0	0	0	0	0	0	0	0	0	0	0	0.00145849	0	0	0	0	0	0.000264236	0	0	0	0	0	0	0	0.00957873	0	2.58012e-05	0	0	0	2.69375e-05	0	0	0	0	0	0	0	0.009248	0	0.0374945	0	0.0151982	0	0.558694	1	0	0.00178359	0	0.20902	0	0.0080727	0	0.00840697	0	0.00111111	0	0.00762353	0	0.0125	0	0.000192901	0	0.0143229	0	0	0	0.0072285	0	0	0	0.000550554	0	0.0129475	0	0.00148272	0	0.000647382	0	0.000119209	0	0.113797	0	0.00770337	0	0.00958125	0	0.010775	0	0.00757849	0	0.0685989	0	0.00674997	0	0.00186121	0	0.04604	0	0.102398	0.0973298	0.158716	0	0.0291744	0.0287529	0.0401697	0	0.0302659	0.0298124	0.0443929	0	0.0721322	0.0695921	0.118346	0	0.513666	0.401702	0	0.107545	0.101964	0.169243	0	0.0284199	0.0280198	0.0403622	0	0.0296775	0.0292415	0.0457265	0	0.0778679	0.0749134	0.128443	0	0.660742	0.483532	0	0.0671773	1	1	0	0.0169735	1	1	0	0.0176683	1	1	0	0.049509	1	1	0	0.41953	1
