## Supplementary Table 6 for "Federated analysis of the contribution of recessive coding variants to 29,745 developmental disorder patients from diverse populations" (part 21 of 26)

### Sheet: Sheet1 (continued)
			Diagnosed + Undiagnosed probands; no cross-continental admixture																																																																																																																																																																																																																																																																																																		Diagnosed+Undiagnosed probands; no admixed individuals																			Diagnosed+Undiagnosed probands; including admixed individuals																			Undiagnosed probands; no cross-continental admixture
ENSG00000168924	LETM1	Discordant	1	1	All	0	0.110798	1	1	0	0	0	0.00118428	0	0.00484463	0	2.07732e-05	0	0.00111111	0	0	0	0	0	0	0	0	0	0	0	0	0	0	0	0.000137638	0	0	0	0.000370679	0	0.00405378	0	0.000119209	0	0.0257238	0	0.00169561	0	0	0	0.00683096	0	0	0	0.0117794	0	0	0	0	0	0.0430408	0	0.00988483	0	0.0398634	1	1	0	0	0	0.000189528	0	0.00060204	0	2.07732e-05	0	0	0	0	0	0	0	0	0	0	0	0	0	0	0	0	0	0	0	0	0	0	0	0.00258883	0	0	0	0.0027886	0	0.000358959	0	0	0	0.00208754	0	0	0	0	0	0	0	0	0	0.0248709	0	0.00635617	0	0.0498223	1	1	0	0	0	0.000757844	0	0.00101279	0	2.07732e-05	0	0	0	0	0	0	0	0	0	0	0	0	0	0	0	0	0	0	0	0	0	0	0	0.00281625	0	0	0	0.00746365	0	0.000771412	0	0	0	0.00337708	0	0	0	0	0	0	0	0	0	0.0267787	0	0.00682376	0	0.0609753	1	1	0	0	0	0.000426439	0	0.00383185	0	0	0	0.00111111	0	0	0	0	0	0	0	0	0	0	0	0	0	0	0	0.000137638	0	0	0	0.000370679	0	0.00123753	0	0.000119209	0	0.0182602	0	0.000924198	0	0	0	0.00345388	0	0	0	0.0117794	0	0	0	0	0	0.0162621	0	0.00306107	2	1.3263	0.382465	1	0.0285375	0	0.109168	0	0.0665637	0	0.00299133	0	0.01	0	0.00179578	0	0.00975123	0	0.00308642	0	0	0	0.001584	0	0.0379442	0	0.00348007	0	0.0111487	0	0.00105694	0	0.00148272	0	0.0305095	0	0.00190735	0	0.408479	0	0.0224976	0	0.0002375	0	0.0712843	1	0.0109229	0	0.281366	0	0.0604271	0	0.00252715	0	0.147549	0	0.0966449	0.0921217	0.154165	0	0.0349087	0.0343064	0.0456022	0	0.0423477	0.0414635	0.055949	0	0.0542973	0.0528495	0.102388	2	1.21717	0.124257	0	0.111093	0.105145	0.171889	0	0.0388319	0.0380876	0.050073	0	0.0499492	0.0487223	0.0652197	0	0.0611443	0.0593125	0.113462	2	1.54434	0.202363	0	0.0800071	1	1	0	0.0250446	1	1	0	0.0320508	1	1	0	0.0479563	1	1	1	0.985309	0.626676
ENSG00000101323	HAO1	NA	1	1	All	0	0.394646	1	1	0	0.000445898	0	0.0030323	0	0.0184065	0	0.000747755	0	0.00111111	0	0.00106924	0	0.00117283	0	0.000771605	0	0	0	0.000704	0	0.00306338	0	0	0	0.0241115	0	0.000264236	0	0.000370679	0	0	0	0.000476837	0	0.0635675	0	0.011625	0	0	0	0.0204825	0	0	0	0.121499	0	0	0	0.00725637	0	0.104582	0	0.00988529	0	0.0284816	1	1	0	0	0	4.73821e-05	0	0.000931328	0	2.07732e-05	0	0	0	0.000475454	0	0.00117283	0	0	0	0	0	0	0	0	0	0	0	0	0	0	0	0	0	0	0	0	0	0.00243425	0	2.58012e-05	0	0	0	0.00228585	0	0	0	0.0210879	0	0	0	0	0	0	0	0	0	0.0566837	1	1	0	0	0	0.000710574	0	0.00487973	0	0.000228426	0	0	0	0.000950376	0	0.00117283	0	0	0	0	0	0	0	0	0	0	0	0	0	0	0	0	0	0	0	0	0	0.0147569	0	0.00105772	0	0	0	0.00830975	0	0	0	0.0246174	0	0	0	0	0	0	0	0	0	0.337962	1	1	0	0.000445898	0	0.00232172	0	0.0135268	0	0.000519329	0	0.00111111	0	0.000118864	0	0	0	0.000771605	0	0	0	0.000704	0	0.00306338	0	0	0	0.0241115	0	0.000264236	0	0.000370679	0	0	0	0.000476837	0	0.0488106	0	0.0105673	0	0	0	0.0121727	0	0	0	0.0968821	0	0	0	0.00725637	0	0.104582	0	0.00988529	0	0.167334	1	0	0	0	4.73821e-05	0	0.00816975	0	0.00101788	0	0	0	0.000475454	0	0.00117283	0	0	0	0	0	0	0	0.000787802	0	0	0	0.0068446	0	0.000264236	0	0.00333611	0	0.00143093	0	0	0	0.0263292	0	0.00041282	0	0	0	0.00316905	0	0	0	0.0502905	0	0	0	0.00252715	0	0.0610585	0	0.346042	0.292517	0.328681	0	0.0250574	0.0247461	0.0362311	0	0.0458241	0.0447901	0.0591689	0	0.300218	0.259343	0.288876	0	0.206348	0.18645	0	0.423912	0.345519	0.383349	0	0.0292692	0.028845	0.0412039	0	0.0623448	0.0604411	0.0769178	0	0.361567	0.303416	0.334542	0	0.229831	0.205332	0	0.261381	1	1	0	0.0200861	1	1	0	0.0391942	1	1	0	0.222187	1	1	0	0.144037	1
ENSG00000165689	SDCCAG3	NA	1	1	All	0	0.0849394	1	1	0	0	0	0.000663462	0	0.00669541	0	0.000186958	0	0	0	0.0136236	0	0	0	0	0	0.00100369	0	0.000703296	0	0	0	0	0	0.000137638	0	0	0	0	0	0	0	0	0	0.0114282	0	0.00041276	0	0	0	0.00179756	0	0	0	0.0237784	0	0	0	0.00597637	0	0.012176	0	0.00635606	0	0.0403548	1	1	0	0	0	0	0	0.00149197	0	0	0	0	0	0	0	0	0	0	0	0	0	0.000176	0	0	0	0	0	0	0	0	0	0	0	0	0	0	0	0.00447858	0	0.000232211	0	0	0	0.000983181	0	0	0	0.0117794	0	0	0	0.00597637	0	0.012176	0	0.00306107	0	0.0460181	1	1	0	0	0	0	0	0.00297136	0	0	0	0	0	0	0	0	0	0	0	0	0	0.000527296	0	0	0	0	0	0	0	0	0	0	0	0	0	0	0	0.00727261	0	0.000386959	0	0	0	0.00141364	0	0	0	0.0119989	0	0	0	0.00597637	0	0.012176	0	0.00329498	0	0.0389213	1	1	0	0	0	0.000663462	0	0.00372405	0	0.000186958	0	0	0	0.0136236	0	0	0	0	0	0.00100369	0	0.000176	0	0	0	0	0	0.000137638	0	0	0	0	0	0	0	0	0	0.00415561	0	2.58012e-05	0	0	0	0.000383917	0	0	0	0.0117794	0	0	0	0	0	0	0	0.00306107	0	0.717135	1	0	0.000445898	0	0.0215892	0	0.0118105	0	0.000519329	0	0	0	0	0	0.028033	0	0	0	0	0	0.000704	0	0.00961668	0	0.00348007	0	0.0232609	0	0.00237812	0	0.00148272	0	0.0373924	0	0.00298023	0	0.0749923	0	0.0039622	0	0.0002375	0	0.0123419	0	0.0176118	0	0.11392	0	0.0186902	0	0.0619477	0	0.269739	0	0.0795616	0.0764789	0.139824	0	0.0389242	0.0381764	0.0492205	0	0.0432732	0.0423503	0.0567693	0	0.0362884	0.0356379	0.0846393	0	0.769753	0.536872	0	0.0933954	0.0891667	0.157936	0	0.0426789	0.041781	0.0536699	0	0.0494021	0.0482017	0.0647009	0	0.0439933	0.0430396	0.0968141	0	0.853206	0.573953	0	0.0596029	1	1	0	0.0275001	1	1	0	0.0313861	1	1	0	0.0282168	1	1	0	0.552389	1
ENSG00000069998	CECR5	NA	1	1	All	0	0.136278	1	1	0	0	0	0.000284405	0	0.000538581	0	0.000186927	0	0	0	0	0	0.00468309	0	0	0	0	0	0.000176	0	0	0	0	0	0.00220222	0	0	0	0.000370679	0	0.000515135	0	0	0	0.0324509	0	0.00356657	0	0	0	0.00262688	0	0	0	0.0581129	0	0	0	0.0057293	0	0.00737117	0	0.0174632	0	0.0527657	1	1	0	0	0	0	0	0	0	2.07732e-05	0	0	0	0	0	0.00273436	0	0	0	0	0	0.000176	0	0	0	0	0	0	0	0	0	0	0	0.000515135	0	0	0	0.00696513	0	0.000645031	0	0	0	0.000997924	0	0	0	0.0328749	0	0	0	0.000465303	0	0.00737117	0	0	0	0.0674897	1	1	0	0	0	0	0	0	0	0.000103834	0	0	0	0	0	0.00351026	0	0	0	0	0	0.000176	0	0	0	0	0	0	0	0	0	0	0	0.000515135	0	0	0	0.0167741	0	0.00193427	0	0	0	0.0016437	0	0	0	0.0349959	0	0	0	0.000465303	0	0.00737117	0	0	0	0.0687882	1	1	0	0	0	0.000284405	0	0.000538581	0	8.30926e-05	0	0	0	0	0	0.00117283	0	0	0	0	0	0	0	0	0	0	0	0.00220222	0	0	0	0.000370679	0	0	0	0	0	0.0156768	0	0.00163231	0	0	0	0.000983181	0	0	0	0.023117	0	0	0	0.005264	0	0	0	0.0174632	1	0.551475	0.4239	0	0.000445898	0	0.0281215	0	0.0050162	0	0.000519329	0	0.00444444	0	0.00962794	0	0.00117283	0	0	0	0	0	0	0	0.00822666	0	0.0015467	0	0.0198199	0	0.00237812	0	0.00593086	0	5.72372e-05	0	0.000119209	0	0.0519668	0	0.00604432	0	0.00095	0	0.0115491	0	0.0102248	0	0.0741224	0	0.0186902	0	0.00712521	1	0.283375	0	0.126871	0.119153	0.176611	0	0.0509508	0.0496746	0.0602871	0	0.062211	0.0603154	0.0743266	0	0.0646604	0.0626143	0.112017	1	0.538942	0.102235	0	0.140534	0.131105	0.193769	0	0.0531216	0.0517353	0.0632415	0	0.069898	0.0675111	0.0836465	0	0.0706355	0.0681985	0.122087	1	0.571141	0.112493	0	0.0822721	1	1	0	0.0325746	1	1	0	0.0426914	1	1	0	0.0395808	1	1	0	0.330248	1
ENSG00000182584	ACTL10	NA	1	1	All	0	0.18302	1	1	0	0	0	0.00232159	0	0.00261326	0	8.30769e-05	0	0	0	0	0	0	0	0.000192901	0	0	0	0.000704	0	0.00105401	0	0	0	0.000137638	0	0	0	0	0	0.00728559	0	0.00190665	0	0.0109941	0	0.00225913	0	0	0	0.00107082	0	0	0	0.0659105	0	0.0150193	0	0.004589	0	0.0594039	0	0.007475	0	0.0396767	1	1	0	0	0	4.73821e-05	0	0	0	2.07732e-05	0	0	0	0	0	0	0	0	0	0	0	0	0	0	0	0	0	0	0	0	0	0	0	0	0	0.000119209	0	0.000622614	0	0.000153695	0	0	0	0	0	0	0	0.031963	0	0.00674997	0	0	0	0	0	0	0	0.0457955	1	1	0	0	0	0.000615833	0	0	0	6.23037e-05	0	0	0	0	0	0	0	0	0	0	0	0	0	0	0	0	0	0	0	0	0	0	0	0	0	0.000833767	0	0.0017584	0	0.000308384	0	0	0	0	0	0	0	0.0339475	0	0.00826931	0	0	0	0	0	0	0	0.137225	1	1	0	0	0	0.00170576	0	0.00261326	0	2.07732e-05	0	0	0	0	0	0	0	0.000192901	0	0	0	0.000704	0	0.00105401	0	0	0	0.000137638	0	0	0	0	0	0.00728559	0	0.00107288	0	0.00923565	0	0.00195075	0	0	0	0.00107082	0	0	0	0.031963	0	0.00674997	0	0.004589	0	0.0594039	0	0.007475	0	0.0733682	1	0	0	0	0.000426439	0	0.00861058	0	0.000186958	0	0	0	0.00297159	0	0.00117283	0	0	0	0	0	0.000176	0	0.00105401	0	0	0	0.000550554	0	0	0	0	0	0	0	0	0	0.0155486	0	0.00169571	0	0	0	0.00948097	0	0	0	0.031494	0	0	0	0	0	0	0	0.177125	0.162325	0.213851	0	0.0393965	0.0386306	0.0496813	0	0.0442714	0.0433058	0.057745	0	0.132854	0.124407	0.167837	0	0.0759712	0.0731571	0	0.190885	0.173772	0.230169	0	0.0403728	0.0395687	0.0515375	0	0.0494455	0.0482429	0.0647352	0	0.141439	0.131892	0.179579	0	0.0895842	0.0856887	0	0.111679	1	1	0	0.0221826	1	1	0	0.0262982	1	1	0	0.085381	1	1	0	0.0590138	1
ENSG00000131355	EMR3	NA	1	1	All	0	0.315424	1	1	0	0	0	0.00118419	0	0.00332481	0	8.30769e-05	0	0	0	0.000118864	0	0.000195312	0	0	0	0	0	0	0	0.00187253	0	0.000386675	0	0.00220222	0	0.00105618	0	0.000370679	0	0	0	0.000476837	0	0.0439742	0	0.00282599	0	0	0	0.00545127	0	0	0	0.0566148	0	0.0157051	0	0.00252715	0	0.172658	0	0.00439539	0	0.236891	1	1	0	0	0	0.000758114	0	0.000931328	0	2.07732e-05	0	0	0	0.000118864	0	0.000195312	0	0	0	0	0	0	0	0.000468447	0	0	0	0	0	0.000264236	0	0	0	0	0	0.000476837	0	0.0273925	0	0.000928844	0	0	0	0.00325177	0	0	0	0.0566148	0	0.0157051	0	0.00252715	0	0.127237	0	0	0	0.25635	1	1	0	0	0	0.00113681	0	0.00191843	0	6.23037e-05	0	0	0	0.000118864	0	0.000195312	0	0	0	0	0	0	0	0.00140408	0	0	0	0	0	0.000791948	0	0	0	0	0	0.000476837	0	0.0387571	0	0.00216635	0	0	0	0.00438045	0	0	0	0.0566148	0	0.0157051	0	0.00252715	0	0.130094	0	0	0	0.0590742	1	1	0	0	0	4.73821e-05	0	0.00140638	0	2.07732e-05	0	0	0	0	0	0	0	0	0	0	0	0	0	0.000468447	0	0.000386675	0	0.00220222	0	0.000264236	0	0.000370679	0	0	0	0	0	0.00521712	0	0.000659638	0	0	0	0.00107082	0	0	0	0	0	0	0	0	0	0.0425645	0	0.00439539	0	0.838107	1	0	0.0111474	0	0.100261	0	0.00816975	0	0.00101788	0	0	0	0.00190182	0	0.00957028	0	0.00173611	0	0	0	0.000704	0	0.00573848	0	0.000386675	0	0.00344096	0	0.00105694	0	0.00148272	0	0.0291141	0	0.000476837	0	0.108655	0	0.0132633	0	0	0	0.0285712	0	0.0379037	0	0.1729	0	0.0157051	0	0.00252715	0	0.282377	0	0.300048	0.259218	0.299819	0	0.22812	0.203971	0.209678	0	0.243118	0.215821	0.224658	0	0.0569299	0.0553397	0.104885	0	0.81849	0.558903	0	0.331792	0.282363	0.327258	0	0.248685	0.220174	0.226505	0	0.270215	0.236785	0.247311	0	0.0615768	0.0597193	0.11395	0	0.986516	0.627127	0	0.188304	1	1	0	0.138697	1	1	0	0.151942	1	1	0	0.0363618	1	1	0	0.545012	1
ENSG00000146411	SLC2A12	NA	1	1	All	0	0.19416	1	1	0	0	0	0.000426394	0	0.00598459	0	0	0	0	0	0.00190182	0	0	0	0	0	0	0	0	0	0.000117112	0	0.000386675	0	0.00123875	0	0	0	0.000370679	0	0.00486647	0	0	0	0.0175845	0	0.00169571	0	0	0	0.000772271	0	0	0	0.0520187	0	0	0	0	0	0.0988813	0	0.00791473	0	0.0280629	1	1	0	0	0	4.73821e-05	0	0.000538581	0	0	0	0	0	0	0	0	0	0	0	0	0	0	0	0	0	0	0	0	0	0	0	0	0	0	0	0	0	0.00153649	0	0	0	0	0	0.00036823	0	0	0	0.0255722	0	0	0	0	0	0	0	0	0	0.0348768	1	1	0	0	0	0.000236866	0	0.00185496	0	0	0	0	0	0	0	0	0	0	0	0	0	0	0	0	0	0	0	0	0	0	0	0	0	0	0	0	0	0.00580861	0	0	0	0	0	0.000529833	0	0	0	0.0264465	0	0	0	0	0	0	0	0	0	0.159283	1	1	0	0	0	0.000189528	0	0.00412963	0	0	0	0	0	0.00190182	0	0	0	0	0	0	0	0	0	0.000117112	0	0.000386675	0	0.00123875	0	0	0	0.000370679	0	0.00486647	0	0	0	0.0117759	0	0.00169571	0	0	0	0.000242438	0	0	0	0.0255722	0	0	0	0	0	0.0988813	0	0.00791473	1	0.808769	0.554594	0	0.00713436	0	0.0648661	0	0.00816975	0	0.00101788	0	0.00111111	0	0.00190182	0	0.00488279	0	0.00482253	0	0.0061849	0	0.000176	0	0.0141705	0	0.0015467	0	0.0397775	0	0.00422777	0	0.00333611	0	0.00139983	0	0	0	0.070857	0	0.0119854	0	0.0002375	0	0.00303504	0	0	0	0.0955292	0	0	0	0.0496151	1	0.412784	0	0.185635	0.169423	0.220067	0	0.0265607	0.0262111	0.0376642	0	0.0323393	0.031822	0.0463665	0	0.153296	0.142124	0.183788	1	0.82128	0.198877	0	0.192252	0.174901	0.231198	0	0.0284259	0.0280257	0.0403661	0	0.0355523	0.0349278	0.0515242	0	0.1567	0.14504	0.191263	1	0.951754	0.246499	0	0.102351	1	1	0	0.0162533	1	1	0	0.0208804	1	1	0	0.0814704	1	1	1	0.517792	0.404165
ENSG00000141391	SLMO1	NA	1	1	All	0	0.0730541	1	1	0	0	0	0.000426439	0	0.00261323	0	2.07732e-05	0	0	0	0	0	0	0	0	0	0	0	0	0	0	0	0	0	0	0	0	0	0	0	5.72372e-05	0	0	0	0.00783513	0	0	0	0	0	0.00218134	0	0	0	0.0228816	0	0.00973502	0	0	0	0.0242422	0	0.00306107	0	0.0362007	1	1	0	0	0	0	0	0.000788991	0	2.07732e-05	0	0	0	0	0	0	0	0	0	0	0	0	0	0	0	0	0	0	0	0	0	0	0	0	0	0	0	0.00290539	0	0	0	0	0	0.000431	0	0	0	0.0228816	0	0	0	0	0	0.00917297	0	0	0	0.0394066	1	1	0	0	0	0	0	0.000953149	0	2.07732e-05	0	0	0	0	0	0	0	0	0	0	0	0	0	0	0	0	0	0	0	0	0	0	0	0	0	0	0	0.00487021	0	0	0	0	0	0.00150791	0	0	0	0.0228816	0	0	0	0	0	0.00917297	0	0	0	0.0336475	1	1	0	0	0	0.000426439	0	0.00166008	0	0	0	0	0	0	0	0	0	0	0	0	0	0	0	0	0	0	0	0	0	0	0	0	0	5.72372e-05	0	0	0	0.00296492	0	0	0	0	0	0.000673438	0	0	0	0	0	0.00973502	0	0	0	0.0150693	0	0.00306107	0	0.302896	1	0	0.000445898	0	0.00473821	0	0.00261326	0	2.07732e-05	0	0	0	0	0	0.000195312	0	0.000771605	0	0	0	0	0	0.000117112	0	0	0	0	0	0	0	0	0	0	0	0	0	0.0202553	0	0.00126426	0	0	0	0.00166123	0	0	0	0.0813701	0	0	0	0.0428484	0	0.146594	0	0.0650033	0.0629356	0.127069	0	0.033484	0.0329297	0.0442698	0	0.0355526	0.0349281	0.0495212	0	0.0294507	0.0290212	0.0769182	1	0.425152	0.0684202	0	0.076707	0.0738388	0.143086	0	0.0369014	0.0362289	0.0482513	0	0.0404705	0.0396625	0.0561581	0	0.0362365	0.0355878	0.0892119	1	0.477056	0.0833276	0	0.0416188	1	1	0	0.0197739	1	1	0	0.022065	1	1	0	0.0195538	1	1	0	0.266023	1
ENSG00000253797	UTP14C	NA	1	1	All	0	0.21264	1	1	0	0.000445898	0	0.0047368	0	0.000658996	0	0.000186958	0	0	0	0	0	0	0	0	0	0	0	0.000703296	0	0.00314941	0	0	0	0	0	0	0	0	0	0.000228949	0	0.000476604	0	0.154392	0	0.010902	0	0.0002375	0	0.00462434	0	0	0	0.00723153	0	0	0	0	0	0.0246654	0	0	0	0.038151	1	1	0	0.000445898	0	0.000426439	0	0	0	0	0	0	0	0	0	0	0	0	0	0	0	0.000176	0	0	0	0	0	0	0	0	0	0	0	0	0	0.000119209	0	0.00381701	0	0.000924198	0	0.0002375	0	0.00010775	0	0	0	0.00723153	0	0	0	0	0	0.0246654	0	0	0	0.0697063	1	1	0	0.000445898	0	0.00241507	0	0	0	0	0	0	0	0	0	0	0	0	0	0	0	0.000527296	0	0	0	0	0	0	0	0	0	0	0	0	0	0.000357395	0	0.0289383	0	0.00381063	0	0.0002375	0	0.00107723	0	0	0	0.00723153	0	0	0	0	0	0.0246654	0	0	0	0.142933	1	1	0	0	0	0.00232172	0	0.000658996	0	0.000186958	0	0	0	0	0	0	0	0	0	0	0	0.000176	0	0.00314941	0	0	0	0	0	0	0	0	0	0.000228949	0	0.000119209	0	0.125454	0	0.00709139	0	0	0	0.00354711	0	0	0	0	0	0	0	0	0	0	0	0	0	0.40424	1	0	0	0	0.00573324	0	0.00201817	0	8.30926e-05	0	0	0	0	0	0.00215034	0	0	0	0	0	0.000176	0	0.00145849	0	0.000386675	0	0.000137638	0	0.000264236	0	0	0	0	0	0.000119209	0	0.058017	0	0.0041044	0	0	0	0.00252323	0	0.0302239	0	0.0874719	0	0	0	0.0117751	0	0.197597	0	0.179742	0.164514	0.215613	0	0.0363415	0.0356891	0.046871	0	0.0613223	0.05948	0.0735351	0	0.118419	0.111677	0.156664	0	0.414357	0.339235	0	0.223114	0.199976	0.253587	0	0.037189	0.036506	0.0485338	0	0.0719634	0.0694351	0.0854576	0	0.15115	0.140281	0.187061	0	0.421745	0.344099	0	0.142249	1	1	0	0.0280476	1	1	0	0.0488081	1	1	0	0.0934407	1	1	0	0.280159	1
ENSG00000013375	PGM3	Consensus	1	1	All	0	0.185874	1	1	0	0	0	4.73821e-05	0	0.00215376	0	0.00051914	0	0.0121605	0	0.00274454	0	0	0	0	0	0	0	0	0	0	0	0	0	0.000550554	0	0.000264236	0	0	0	0.0719756	0	0.00107288	0	0.0322405	0	0.00282653	0	0	0	0.00720936	0	0	0	0.0394738	0	0	0	0.00128	0	0	0	0.0113549	0	0.0401524	1	1	0	0	0	0	0	0	0	8.30926e-05	0	0	0	0.000677835	0	0	0	0	0	0	0	0	0	0	0	0	0	0	0	0	0	0	0	0.000352309	0	0	0	0.00431782	0	0.000232211	0	0	0	0.000383917	0	0	0	0.0292737	0	0	0	0.00128	0	0	0	0.00355151	0	0.0564987	1	1	0	0	0	0	0	0	0	0.000332182	0	0	0	0.00115177	0	0	0	0	0	0	0	0	0	0	0	0	0	0	0	0	0	0	0	0.00400884	0	0	0	0.0127789	0	0.00131545	0	0	0	0.00167565	0	0	0	0.0299376	0	0	0	0.00128	0	0	0	0.00401836	0	0.129375	1	1	0	0	0	4.73821e-05	0	0.00215376	0	0.000186958	0	0.0121605	0	0.00159277	0	0	0	0	0	0	0	0	0	0	0	0	0	0.000550554	0	0.000264236	0	0	0	0.0679668	0	0.00107288	0	0.0194616	0	0.00151108	0	0	0	0.00553371	0	0	0	0.00953629	0	0	0	0	0	0	0	0.00733656	0	0.261189	1	0	0.000445898	0	4.73821e-05	0	0.00908888	0	2.07732e-05	0	0	0	0.00159277	0	0.00468461	0	0	0	0	0	0.000176	0	0.00314941	0	0	0	0.000550554	0	0.00422777	0	0.000370679	0	0.000818919	0	0	0	0.0128357	0	0.00047903	0	0	0	0.00179779	0	0	0	0.0603035	0	0.00907168	0	0	0	0.151528	0	0.161786	0.149377	0.202678	0	0.0384451	0.0377155	0.0487765	0	0.0510249	0.049745	0.0642114	0	0.110761	0.104848	0.150609	0	0.256106	0.22594	0	0.205182	0.185501	0.240582	0	0.0420155	0.0411451	0.0531064	0	0.0619652	0.0600844	0.0765648	0	0.143217	0.133434	0.180952	0	0.271623	0.237858	0	0.129799	1	1	0	0.024167	1	1	0	0.0355313	1	1	0	0.0942673	1	1	0	0.165616	1
ENSG00000079931	MOXD1	NA	1	1	All	0	0.383337	1	1	0	0.000445898	0	0.00303102	0	0.0150708	0	0.000186927	0	0	0	0.00106924	0	0.00312384	0	0	0	0	0	0.000704	0	0.000468447	0	0	0	0.00343871	0	0.00951249	0	0.000370679	0	0	0	0	0	0.108264	0	0.0162778	0	0.0002375	0	0.00659152	0	0.0378922	0	0.109512	0	0	0	0.00252715	0	0.0338691	0	0.0307431	0	0.0523912	1	1	0	0	0	0.000758114	0	0.000538581	0	2.07732e-05	0	0	0	0.000475454	0	0.000195312	0	0	0	0	0	0	0	0	0	0	0	0.000550554	0	0	0	0	0	0	0	0	0	0.0122003	0	0.00153099	0	0	0	0.00203908	0	0.0109229	0	0.0199082	0	0	0	0	0	0	0	0.00325089	0	0.117445	1	1	0	0	0	0.0022729	0	0.00300679	0	0.000103834	0	0	0	0.000950376	0	0.00136604	0	0	0	0	0	0	0	0	0	0	0	0.00219996	0	0	0	0	0	0	0	0	0	0.0507863	0	0.00640471	0	0	0	0.00203908	0	0.0143347	0	0.022939	0	0	0	0	0	0	0	0.0110416	0	0.265891	1	1	0	0.000445898	0	0.000758114	0	0.012064	0	8.30926e-05	0	0	0	0.000118864	0	0.00175781	0	0	0	0	0	0.000704	0	0.000468447	0	0	0	0.00123875	0	0.00951249	0	0.000370679	0	0	0	0	0	0.0574774	0	0.00987311	0	0.0002375	0	0.00455244	0	0.0235575	0	0.0865734	0	0	0	0.00252715	0	0.0338691	0	0.0197015	0	1.32346	1	0	0.0160523	0	0.176309	0	0.00598508	0	0.00351066	0	0	0	0.000475454	0	0.00957028	0	0	0	0	0	0.000704	0	0.0029278	0	0	0	0.00344096	0	0.000264236	0	0	0	0	0	0	0	0.349149	0	0.019243	0	0	0	0.025874	0	0.0109229	0	0.294455	0	0.0426243	0	0.0392757	0	0.322679	0	0.339747	0.28805	0.324937	0	0.0483524	0.0472021	0.0579905	0	0.101143	0.0961958	0.108736	0	0.238605	0.212274	0.246848	0	1.24437	0.711877	0	0.399454	0.329314	0.368481	0	0.0534999	0.0520939	0.0635757	0	0.122627	0.115406	0.129603	0	0.276828	0.241815	0.278894	0	1.44642	0.764589	0	0.241716	1	1	0	0.0333842	1	1	0	0.0782412	1	1	0	0.163475	1	1	0	0.846675	1
ENSG00000167515	TRAPPC2L	Discordant	1	1	All	0	0.242544	1	1	0	0	0	0.019601	0	0.000931328	0	0.000186927	0	0	0	0.0144701	0	0.00468748	0	0	0	0.00100369	0	0.000704	0	0.00708211	0	0	0	0	0	0	0	0.00240733	0	0	0	0	0	0.0279138	0	0.00652492	0	0.0002375	0	0.0159174	0	0.0209563	0	0.0679935	0	0.0246603	0	0.00252715	0	0.0103742	0	0.0143651	0	0.0720848	1	1	0	0	0	0	0	0	0	2.07732e-05	0	0	0	0	0	0	0	0	0	0	0	0	0	0	0	0	0	0	0	0	0	0.00240733	0	0	0	0	0	0.00608427	0	0.000987275	0	0	0	0.0132237	0	0	0	0.0392714	0	0	0	0	0	0	0	0.0100902	0	0.0787815	1	1	0	0	0	0	0	0	0	0.000103834	0	0	0	0	0	0	0	0	0	0	0	0	0	0	0	0	0	0	0	0	0	0.00240733	0	0	0	0	0	0.0104947	0	0.00295752	0	0	0	0.0132237	0	0	0	0.0392714	0	0	0	0	0	0	0	0.0103231	0	0.163763	1	1	0	0	0	0.019601	0	0.000931328	0	8.30926e-05	0	0	0	0.0144701	0	0.00468748	0	0	0	0.00100369	0	0.000704	0	0.00708211	0	0	0	0	0	0	0	0	0	0	0	0	0	0.0174192	0	0.0035674	0	0.0002375	0	0.00269375	0	0.0209563	0	0.0287221	0	0.0246603	0	0.00252715	0	0.0103742	0	0.00404195	0	0.327084	1	0	0.0111474	0	0.0773476	0	0.00332536	0	0.00033237	0	0	0	0.0370216	0	0.0109221	0	0.000192901	0	0	0	0.000176	0	0.00448989	0	0	0	0.000820232	0	0	0	0	0	0	0	0	0	0.0226033	0	0.000103205	0	0.0002375	0	0.00269375	0	0	0	0.014076	0	0	0	0.00597637	0	0.135619	0	0.23039	0.205776	0.252538	0	0.0703718	0.0679527	0.0777367	0	0.0759586	0.0731454	0.086709	0	0.154432	0.143098	0.184785	0	0.338416	0.287101	0	0.293895	0.254645	0.302514	0	0.110691	0.104785	0.114322	0	0.118509	0.111756	0.126073	0	0.175386	0.160867	0.205965	0	0.370676	0.309733	0	0.147379	1	1	0	0.0440273	1	1	0	0.0478156	1	1	0	0.0995636	1	1	0	0.229568	1
ENSG00000144891	AGTR1	NA	1	1	All	0	0.248383	1	1	0	0	0	4.73821e-05	0	0.00289751	0	0.000186958	0	0	0	0.00382741	0	0.0195312	0	0	0	0	0	0.002172	0	0.00145849	0	0	0	0.000820232	0	0.000264236	0	0	0	0	0	0	0	0.0487625	0	0.00169554	0	0.0002375	0	0.00407299	0	0	0	0.0625471	0	0.0248216	0	0	0	0.0750405	0	0	0	0.0688997	1	1	0	0	0	0	0	0.00149197	0	0	0	0	0	0	0	0	0	0	0	0	0	0	0	0	0	0	0	0.000820232	0	0	0	0	0	0	0	0	0	0.00110579	0	0.000615794	0	0	0	0.00016504	0	0	0	0.0131253	0	0	0	0	0	0.0515756	0	0	0	0.0773104	1	1	0	0	0	0	0	0.0019851	0	0	0	0	0	0	0	0	0	0	0	0	0	0	0	0	0	0	0	0.000820232	0	0	0	0	0	0	0	0	0	0.00763832	0	0.00107974	0	0	0	0.000649505	0	0	0	0.0135619	0	0	0	0	0	0.0515756	0	0	0	0.171073	1	1	0	0	0	4.73821e-05	0	0.000912412	0	0.000186958	0	0	0	0.00382741	0	0.0195312	0	0	0	0	0	0.002172	0	0.00145849	0	0	0	0	0	0.000264236	0	0	0	0	0	0	0	0.0411242	0	0.000615794	0	0.0002375	0	0.00342349	0	0	0	0.0489852	0	0.0248216	0	0	0	0.0234649	0	0	1	0.268522	0.235491	0	0.000445898	0	0.00170576	0	0.0281281	0	8.30926e-05	0	0.0066358	0	0.00179578	0	0	0	0	0	0	0	0.004688	0	0	0	0	0	0	0	0	0	0	0	0.00728559	0	0.000119209	0	0.0547593	0	0.00783185	0	0	0	0.0125729	0	0.0176118	1	0.0538116	0	0.00674997	0	0.0272627	0	0.0370343	0	0.215392	0.193774	0.241707	0	0.067311	0.0650956	0.075038	0	0.0738047	0.0711469	0.0847252	0	0.141587	0.13202	0.174529	1	0.238356	0.0242718	0	0.261186	0.229863	0.279902	0	0.06755	0.065319	0.0761939	0	0.0764418	0.0735932	0.0894281	0	0.184744	0.168683	0.213099	1	0.287075	0.0341076	0	0.15434	1	1	0	0.0436154	1	1	0	0.049439	1	1	0	0.104902	1	1	1	0.19659	0.178472
ENSG00000121410	A1BG	NA	1	1	All	0	0.14962	1	1	0	0	0	0	0	0.000931266	0	8.30926e-05	0	0	0	0.00159277	0	0	0	0	0	0	0	0	0	0.000468447	0	0	0	0.000137638	0	0.0180589	0	0.000370679	0	0.0343988	0	0.00429153	0	0.00563249	0	0.00174772	0	0.0002375	0	0.00131994	0	0	0	0.0166035	0	0	0	0.000465303	0	0.0411898	0	0.0220906	0	0.119563	1	1	0	0	0	0	0	0.000538581	0	8.30926e-05	0	0	0	0	0	0	0	0	0	0	0	0	0	0.000468447	0	0	0	0	0	0.0180589	0	0	0	0.0343988	0	0.00429153	0	0.00361505	0	0.00156717	0	0	0	0.00131994	0	0	0	0.0081904	0	0	0	0.000465303	0	0.0411898	0	0.00537578	0	0.120812	1	1	0	0	0	0	0	0.000703128	0	8.30926e-05	0	0	0	0	0	0	0	0	0	0	0	0	0	0.000468447	0	0	0	0	0	0.0180589	0	0	0	0.0343988	0	0.00429153	0	0.00432203	0	0.00172192	0	0	0	0.00131994	0	0	0	0.0084131	0	0	0	0.000465303	0	0.0411898	0	0.00537578	0	0.0288082	1	1	0	0	0	0	0	0.000228138	0	0	0	0	0	0.00159277	0	0	0	0	0	0	0	0	0	0	0	0	0	0.000137638	0	0	0	0.000370679	0	0	0	0	0	0.00131046	0	2.58012e-05	0	0.0002375	0	0	0	0	0	0.0081904	0	0	0	0	0	0	0	0.0167148	0	0.471819	1	0	0.00259643	0	0.0171049	0	0.0106836	0	2.07732e-05	0	0	0	0.00159277	0	0.000195312	0	0.000192901	0	0.00100369	0	0.001584	0	0.0029278	0	0.0015467	0	0.000550554	0	0.0137382	0	0.00333611	0	0.00899016	0	0	0	0.0719331	0	0.006392	0	0	0	0.00731883	0	0.0109229	0	0.0845278	0	0.0633583	0	0.0214573	0	0.139845	0	0.136172	0.127307	0.18382	0	0.109576	0.103786	0.112203	0	0.110582	0.104687	0.116891	0	0.0255899	0.0252653	0.0724644	0	0.469171	0.374479	0	0.166643	0.153499	0.212358	0	0.135539	0.126755	0.135571	0	0.13686	0.127908	0.141705	0	0.0297831	0.029344	0.0817121	0	0.518643	0.404672	0	0.0939324	1	1	0	0.0773731	1	1	0	0.0782076	1	1	0	0.0157249	1	1	0	0.297219	1
ENSG00000146067	FAM193B	NA	1	1	All	0	0.0985794	1	1	0	0	0	4.73821e-05	0	0.00372381	0	8.30926e-05	0	0	0	0	0	0.00175781	0	0	0	0	0	0	0	0.000117112	0	0	0	0.000550554	0	0.00422777	0	0	0	0.013086	0	0.000119209	0	0.00951277	0	0.00089177	0	0	0	0.00360066	0	0.0142674	0	0.0346686	0	0	0	0.004589	0	0	0	0.00733656	0	0.0335198	1	1	0	0	0	0	0	0.000912412	0	0	0	0	0	0	0	0	0	0	0	0	0	0	0	0	0	0	0	0	0	0	0	0	0	0.013086	0	0.000119209	0	0.000168901	0	0.000350024	0	0	0	2.69375e-05	0	0.0142674	0	0	0	0	0	0.004589	0	0	0	0	0	0.0355971	1	1	0	0	0	0	0	0.00157004	0	0	0	0	0	0	0	0	0	0	0	0	0	0	0	0	0	0	0	0	0	0	0	0	0	0.013086	0	0.000119209	0	0.000740365	0	0.000659559	0	0	0	0.000565613	0	0.0142674	0	0	0	0	0	0.004589	0	0	0	0	0	0.0629823	1	1	0	0	0	4.73821e-05	0	0.00215376	0	8.30926e-05	0	0	0	0	0	0.00175781	0	0	0	0	0	0	0	0.000117112	0	0	0	0.000550554	0	0.00422777	0	0	0	0	0	0	0	0.00877241	0	0.000232211	0	0	0	0.00303504	0	0	0	0.0346686	0	0	0	0	0	0	0	0.00733656	2	0.923308	0.236057	0	0.00401308	0	0.0547737	0	0.0375186	0	0.00467396	0	0	0	0.0204968	0	0.0158203	0	0.000192901	0	0.00100369	0	0.000704	0	0.00421603	0	0.00966686	0	0.0445949	0	0.00422777	0	0.0193669	0	0.0276791	0	0.00298023	1	0.233589	0	0.00882648	0	0.00095	0	0.0267421	0	0	1	0.198651	0	0	0	0.005264	0	0.197357	0	0.087201	0.0835071	0.146115	0	0.0302129	0.029761	0.04118	0	0.0315335	0.0310415	0.0455703	0	0.0556675	0.0541464	0.103788	2	0.859274	0.0563197	0	0.10381	0.0986038	0.166269	0	0.0343553	0.0337718	0.0459884	0	0.0366629	0.0359989	0.0525707	0	0.0671475	0.0649428	0.11884	2	1.06647	0.0929242	0	0.0650239	1	1	0	0.0180789	1	1	0	0.0195135	1	1	0	0.0455104	1	1	2	0.606124	0.123922
ENSG00000161905	ALOX15	NA	1	1	All	0	0.362191	1	1	0	0.00178359	0	0.00800039	0	0.0111392	0	0.00184404	0	0.00111111	0	0.013621	0	0.000780865	0	0.000192901	0	0	0	0.000704	0	0.00187253	0	0.000386675	0	0.000550554	0	0.000264236	0	0	0	0	0	0	0	0.107812	0	0.00385738	0	0	0	0.01387	0	0	0	0.0401209	0	0	0	0.0097133	0	0.125041	0	0.0195247	0	0.0365236	1	1	0	0.00178359	0	0.00303246	0	0.00383185	0	0.000399131	0	0.00111111	0	0.00271009	0	0.000195312	0	0.000192901	0	0	0	0	0	0.000468447	0	0	0	0	0	0.000264236	0	0	0	0	0	0	0	0.00314405	0	0.000358959	0	0	0	0.000656631	0	0	0	0	0	0	0	0.000465303	0	0.0133772	0	0.00453238	0	0.0672403	1	1	0	0.00178359	0	0.00681583	0	0.00629448	0	0.000522863	0	0.00111111	0	0.0050722	0	0.000585553	0	0.000192901	0	0	0	0	0	0.00140408	0	0	0	0	0	0.000264236	0	0	0	0	0	0	0	0.0182888	0	0.00118386	0	0	0	0.00340117	0	0	0	0	0	0	0	0.000465303	0	0.0146246	0	0.00522978	0	0.29495	1	1	0	0	0	0.00118455	0	0.00484471	0	0.00132117	0	0	0	0.00854879	0	0.000195312	0	0	0	0	0	0.000704	0	0.000468447	0	0.000386675	0	0.000550554	0	0	0	0	0	0	0	0	0	0.0895234	0	0.00267351	0	0	0	0.0104688	0	0	0	0.0401209	0	0	0	0.009248	0	0.110417	0	0.0142949	0	0.261057	1	0	0	0	0.000189528	0	0.00290115	0	0.000839522	0	0	0	0.00271009	0	0.000195312	0	0	0	0	0	0	0	0.000468447	0	0.00618679	0	0.00220222	0	0.00237812	0	0	0	0	0	0	0	0.0362826	0	0.00366079	0	0	0	0.0101275	0	0	0	0.0521365	0	0	0	0.00186121	0	0.138917	0	0.325488	0.277825	0.316116	0	0.0339094	0.0333409	0.0446512	0	0.0581188	0.0564621	0.0707683	0	0.267369	0.234609	0.267063	0	0.261804	0.230338	0	0.380046	0.31617	0.357017	0	0.0398537	0.03907	0.0510419	0	0.0745666	0.0718544	0.0879089	0	0.305479	0.26323	0.29816	0	0.281411	0.245282	0	0.220645	1	1	0	0.0206572	1	1	0	0.0414762	1	1	0	0.179169	1	1	0	0.165488	1
ENSG00000129354	AP1M2	NA	1	1	All	0	0.360545	1	1	0	0.000445898	0	0.00118446	0	0.00669625	0	8.30926e-05	0	0.0066358	0	0.00297159	0	0.000195312	0	0.000192901	0	0	0	0.000176	0	0.000468447	0	0	0	0.000550554	0	0.00422549	0	0.000370679	0	0.00445353	0	0.000119209	0	0.0581202	0	0.00727775	0	0	0	0.0119685	0	0	0	0.0653441	0	0.00973502	0	0.00252715	0	0.166477	0	0.0103269	0	0.0297591	1	1	0	0	0	4.73821e-05	0	0	0	0	0	0	0	0	0	0	0	0	0	0	0	0	0	0	0	0	0	0	0	0.000264236	0	0	0	0	0	0	0	0.00202844	0	0.000232211	0	0	0	0.000441245	0	0	0	0	0	0	0	0	0	0.0246654	0	0.0020802	0	0.0435218	1	1	0	0	0	0.000426349	0	0	0	0	0	0	0	0	0	0	0	0	0	0	0	0	0	0	0	0	0	0	0	0.00184737	0	0	0	0	0	0	0	0.0085071	0	0.00193444	0	0	0	0.00108628	0	0	0	0	0	0	0	0	0	0.0271703	0	0.00254994	0	0.317024	1	1	0	0.000445898	0	0.000758114	0	0.00669625	0	8.30926e-05	0	0.0066358	0	0.00297159	0	0.000195312	0	0.000192901	0	0	0	0.000176	0	0.000468447	0	0	0	0.000550554	0	0.00237812	0	0.000370679	0	0.00445353	0	0.000119209	0	0.0496131	0	0.00534332	0	0	0	0.0108822	0	0	0	0.0653441	0	0.00973502	0	0.00252715	0	0.139306	0	0.00777696	0	0.628621	1	0	0.00713436	0	0.133096	0	0.0219488	0	0.000186958	0	0	0	0.00297159	0	0.0125	0	0.000771605	0	0	0	0.000704	0	0.00187379	0	0	0	0	0	0.00660589	0	0	0	0.000942454	0	0	0	0.0524683	0	0.00263855	0	0	0	0.0158246	0	0	0	0.182391	0	0.00973502	0	0.0103477	0	0.16648	0	0.335027	0.284681	0.322036	0	0.028696	0.0282882	0.0397142	0	0.0388721	0.0381263	0.0525689	0	0.296155	0.256328	0.286287	0	0.643021	0.474298	0	0.370299	0.309472	0.351485	0	0.0302064	0.0297547	0.0421224	0	0.0453858	0.0443713	0.0609906	0	0.324914	0.27741	0.310835	0	0.734441	0.520227	0	0.212358	1	1	0	0.0166032	1	1	0	0.0261139	1	1	0	0.186244	1	1	0	0.43046	1
ENSG00000101442	ACTR5	NA	1	1	All	0	0.333912	1	1	0	0.000445898	0	0.00232172	0	0.0194924	0	0.00132937	0	0	0	0.00297159	0	0	0	0	0	0	0	0	0	0.0117098	0	0.000386675	0	0.00343871	0	0.000264236	0	0	0	0.000515135	0	0.000119209	0	0.0658767	0	0.0077199	0	0	0	0.00914883	0	0	0	0.0818527	0	0	0	0.00128	0	0.115742	0	0.00929723	0	0.0384998	1	1	0	0	0	0	0	0	0	2.07732e-05	0	0	0	0	0	0	0	0	0	0	0	0	0	0.000117112	0	0	0	0.000550554	0	0.000264236	0	0	0	0	0	0	0	0.00435855	0	0.000358959	0	0	0	0.00036823	0	0	0	0.027929	0	0	0	0	0	0	0	0.00453238	0	0.0642394	1	1	0	0	0	0	0	0	0	0.000311487	0	0	0	0	0	0	0	0	0	0	0	0	0	0.00222371	0	0	0	0.00219996	0	0.000264236	0	0	0	0	0	0	0	0.0202748	0	0.00169943	0	0	0	0.00191154	0	0	0	0.0305894	0	0	0	0	0	0	0	0.00476485	0	0.269672	1	1	0	0.000445898	0	0.00232172	0	0.0194924	0	0.00101788	0	0	0	0.00297159	0	0	0	0	0	0	0	0	0	0.00948606	0	0.000386675	0	0.00123875	0	0	0	0	0	0.000515135	0	0.000119209	0	0.0456019	0	0.00602047	0	0	0	0.0072373	0	0	0	0.0512633	0	0	0	0.00128	0	0.115742	0	0.00453238	4	1.86055	0.11863	1	0.0539536	0	0.232172	0	0.0298974	0	0.0067305	0	0.00111111	0	0.0575299	0	0.0128676	0	0.00173611	0	0	0	0.0044	0	0.00749516	0	0	0	0.000550554	0	0.000264236	0	0.000370679	0	0.0228949	0	0.00298023	3	1.00815	0	0.0326936	0	0.00095	0	0.0511726	0	0.0109229	0	0.211124	0	0	0	0	0	0.110575	0	0.300021	0.259197	0.299817	0	0.0365913	0.03593	0.0470644	0	0.0559851	0.0544468	0.0688678	0	0.244036	0.216541	0.250546	4	1.63572	0.0257045	0	0.360495	0.302669	0.345382	0	0.0386323	0.0378956	0.0498985	0	0.0692617	0.0669176	0.0830866	0	0.291234	0.252659	0.288474	4	2.10154	0.0622791	0	0.214621	1	1	0	0.026745	1	1	0	0.0447008	1	1	0	0.16992	1	1	0	1.2692	1
ENSG00000164465	DCBLD1	NA	1	1	All	0	0.154227	1	1	0	0.00178167	0	4.73821e-05	0	0.00140638	0	0	0	0	0	0	0	0	0	0	0	0	0	0.000176	0	0	0	0.000386675	0	0.000550554	0	0.00422549	0	0	0	0	0	0	0	0.0123904	0	0.000659585	0	0	0	0.00455177	0	0	0	0.0176651	0	0.0157051	0	0.0235191	0	0.0671198	0	0.00404195	0	0.0384765	1	1	0	0.000445898	0	4.73821e-05	0	0	0	0	0	0	0	0	0	0	0	0	0	0	0	0	0	0	0	0.000386675	0	0	0	0.000264236	0	0	0	0	0	0	0	0.00282845	0	0.000350024	0	0	0	0.000242438	0	0	0	0.00723153	0	0.0157051	0	0	0	0.0109748	0	0	0	0.0466809	1	1	0	0.00133577	0	4.73821e-05	0	0	0	0	0	0	0	0	0	0	0	0	0	0	0	0	0	0	0	0.000386675	0	0	0	0.00184737	0	0	0	0	0	0	0	0.00610841	0	0.000556381	0	0	0	0.00185802	0	0	0	0.00723153	0	0.0157051	0	0	0	0.0116042	0	0	0	0.107546	1	1	0	0.000445898	0	0	0	0.00140638	0	0	0	0	0	0	0	0	0	0	0	0	0	0.000176	0	0	0	0	0	0.000550554	0	0.00237812	0	0	0	0	0	0	0	0.00628196	0	0.000103205	0	0	0	0.00269375	0	0	0	0.0104336	0	0	0	0.0235191	0	0.0555156	0	0.00404195	1	0.735778	0.520867	0	0	0	0.00473821	0	0.00938555	0	0.00101788	0	0	0	0.00609488	0	0.00488279	0	0.000192901	0	0	0	0.000704	0	0.000468447	0	0	0	0.00123875	0	0.00105694	0	0	0	0.00445353	0	0.000119209	1	0.0618935	0	0.0533761	0	0.0021375	0	0.0307001	0	0.0176118	0	0.214629	0	0.0157051	0	0.0103477	0	0.295023	0	0.146494	0.136269	0.191458	0	0.0373735	0.0366837	0.0477647	0	0.0432284	0.0423074	0.0567479	0	0.103266	0.0981129	0.144708	1	0.709197	0.159008	0	0.15875	0.14679	0.206608	0	0.0391845	0.0384267	0.050373	0	0.0481794	0.0470372	0.0635901	0	0.11057	0.104677	0.155477	1	0.844942	0.207446	0	0.101555	1	1	0	0.027268	1	1	0	0.0330324	1	1	0	0.0685224	1	1	1	0.502358	0.394898
ENSG00000142233	NTN5	NA	1	1	All	0	0.49152	1	1	0	0.0218072	0	0.0485193	0	0.00501467	0	0.000519266	0	0	0	0.00297159	0	0.00468748	0	0.00308642	0	0	0	0.000176	0	0.000787802	0	0	0	0.00191481	0	0.00105694	0	0	0	0.00139983	0	0.000119209	0	0.0511637	0	0.00821632	0	0	0	0.00855149	0	0	0	0.043059	0	0	0	0.031959	0	0.220095	0	0.0364144	0	0.0571577	1	1	0	0	0	0	0	0.00196374	0	2.07732e-05	0	0	0	0	0	0	0	0	0	0	0	0.000176	0	0.000787802	0	0	0	0	0	0	0	0	0	0	0	0.000119209	0	0.00943329	0	0.00409002	0	0	0	0.00187666	0	0	0	0	0	0	0	0.00128	0	0.0320345	0	0.00537578	0	0.0996562	1	1	0	0	0	0	0	0.00360829	0	0.000186895	0	0	0	0	0	0	0	0	0	0	0	0.000176	0	0.000787802	0	0	0	0	0	0	0	0	0	0	0	0.000119209	0	0.0277532	0	0.00656504	0	0	0	0.00427869	0	0	0	0	0	0	0	0.011479	0	0.0369835	0	0.00771852	0	0.391863	1	1	0	0.0218072	0	0.0485193	0	0.00140638	0	0.00033237	0	0	0	0.00297159	0	0.00468748	0	0.00308642	0	0	0	0	0	0	0	0	0	0.00191481	0	0.00105694	0	0	0	0.00139983	0	0	0	0.0234104	0	0.00165128	0	0	0	0.0042728	0	0	0	0.043059	0	0	0	0.02048	0	0.183112	0	0.0286959	0	0.487904	1	0	0.00259643	0	0.0296138	0	0.0150718	0	0.00132948	0	0	0	0.000475454	0	0.0231751	0	0	0	0	0	0.000704	0	0.000787802	0	0.0015467	0	0.0320618	0	0.00660589	0	0.00240733	0	0.00290455	0	0.00107288	0	0.152964	0	0.00714023	0	0.00095	0	0.0155417	0	0	0	0.0774801	0	0.0127201	0	0.01152	0	0.0892344	0	0.456221	0.366326	0.394962	0	0.0514861	0.0501831	0.0607785	0	0.086055	0.0824562	0.0956138	0	0.370166	0.30938	0.33489	0	0.429291	0.349029	0	0.557765	0.427513	0.45612	0	0.0589701	0.057265	0.0686238	0	0.105864	0.100453	0.115278	0	0.451901	0.363583	0.389884	0	0.547355	0.421522	0	0.285512	1	1	0	0.0350892	1	1	0	0.0633026	1	1	0	0.222209	1	1	0	0.307848	1
ENSG00000189233	NUGGC	NA	1	1	All	0	0.130298	1	1	0	0.00259643	0	0.00118446	0	0.00196346	0	8.30926e-05	0	0.00444444	0	0	0	0	0	0.000192901	0	0	0	0.002172	0	0.00279987	0	0	0	0	0	0.00105694	0	0.000370679	0	0.000228949	0	0	0	0.038976	0	0.00246241	0	0.0002375	0	0.00096955	0	0	0	0.0228815	0	0	0	0.00779115	0	0.029632	0	0.0102551	0	0.0360436	1	1	0	0	0	4.73821e-05	0	0.000931328	0	8.30926e-05	0	0	0	0	0	0	0	0	0	0	0	0	0	0	0	0	0	0	0	0	0	0	0	0	0	0	0	0.0169474	0	0.000999376	0	0	0	0.000242438	0	0	0	0.0113308	0	0	0	0	0	0	0	0.00546177	0	0.0514398	1	1	0	0	0	0.000426349	0	0.00142488	0	8.30926e-05	0	0	0	0	0	0	0	0	0	0	0	0	0	0	0	0	0	0	0	0	0	0	0	0	0	0	0	0.0288911	0	0.00146303	0	0	0	0.000727112	0	0	0	0.0115507	0	0	0	0	0	0	0	0.00687352	0	0.0788587	1	1	0	0.00259643	0	0.000758114	0	0.000538581	0	0	0	0.00444444	0	0	0	0	0	0.000192901	0	0	0	0.002172	0	0.00279987	0	0	0	0	0	0.00105694	0	0.000370679	0	0.000228949	0	0	0	0.0100848	0	0.000999376	0	0.0002375	0	0.000242438	0	0	0	0.0113308	0	0	0	0.00779115	0	0.029632	0	0.00338157	2	2.17705	0.6398	0	0.055138	0	0.401042	0	0.0481235	0	0.0129832	0	0.00111111	0	0.00274481	0	0.00957028	0	0	0	0.0090332	0	0.010752	0	0.0488194	0	0.00348007	0	0.0232609	0	0.00951249	0	0.00333611	0	5.72372e-05	0	0.0183678	1	0.89435	0	0.0554115	0	0.0038	0	0.0602987	0	0.0478695	0	0.0975161	0	0.0157051	0	0.0652179	1	0.279548	0	0.122283	0.115102	0.173081	0	0.0343513	0.033768	0.0450672	0	0.0473723	0.0462678	0.0606913	0	0.0749111	0.0721741	0.120894	1	1.94441	0.578738	0	0.136444	0.127545	0.190718	0	0.0373015	0.0366144	0.0486543	0	0.0533541	0.0519557	0.0684573	0	0.0830897	0.0797314	0.132574	3	2.51097	0.244772	0	0.0908126	1	1	0	0.0257811	1	1	0	0.0355592	1	1	0	0.0552534	1	1	1	1.5058	0.778161
ENSG00000135931	ARMC9	Consensus	1	1	All	0	0.132886	1	1	0	0.000445898	0	0.00236845	0	0.00372405	0	0.00240797	0	0	0	0	0	0	0	0	0	0	0	0.000176	0	0.00105338	0	0	0	0.00123837	0	0	0	0.0014812	0	5.72372e-05	0	0.000119209	0	0.0249717	0	0.00312121	0	0	0	0.00376419	0	0	0	0.0632248	0	0	0	0	0	0.0133772	0	0.0113549	0	0.0454761	1	1	0	0	0	0.000284405	0	0	0	0.00132117	0	0	0	0	0	0	0	0	0	0	0	0	0	0.000468447	0	0	0	0.000137638	0	0	0	0.000370679	0	0	0	0	0	0.00732789	0	0.00041282	0	0	0	0.000983181	0	0	0	0.0306184	0	0	0	0	0	0	0	0.00355151	0	0.0593482	1	1	0	0	0	0.000662923	0	0	0	0.00156845	0	0	0	0	0	0	0	0	0	0	0	0	0	0.000936266	0	0	0	0.000687816	0	0	0	0.00111052	0	0	0	0	0	0.0138411	0	0.00185695	0	0	0	0.00205932	0	0	0	0.0326064	0	0	0	0	0	0	0	0.00401836	0	0.0735376	1	1	0	0.000445898	0	0.00170553	0	0.00372405	0	0.000839522	0	0	0	0	0	0	0	0	0	0	0	0.000176	0	0.000117112	0	0	0	0.000550554	0	0	0	0.000370679	0	5.72372e-05	0	0.000119209	0	0.0111306	0	0.00126426	0	0	0	0.00170486	0	0	0	0.0306184	0	0	0	0	0	0.0133772	0	0.00733656	1	0.945924	0.61168	0	0	0	0.0281215	0	0.0104085	0	0.000839522	0	0.01	0	0.00159277	0	0.00273436	0	0.00173611	0	0	0	0	0	0.00421603	0	0.00618679	0	0.0166543	0	0.00105694	0	0.00148272	0	0	0	0	0	0.207629	0	0.0355556	0	0.00855	0	0.0191388	0	0	0	0.109803	0	0	0	0.0311044	1	0.449114	0	0.115232	0.108841	0.16795	0	0.0397381	0.0389589	0.0499978	0	0.0502773	0.0490343	0.0635237	0	0.0649549	0.0628903	0.112242	1	0.870401	0.216707	0	0.143332	0.133533	0.195584	0	0.0478691	0.0467414	0.0585132	0	0.0654427	0.0633473	0.0797633	0	0.0778891	0.0749329	0.128443	1	1.04433	0.280543	0	0.0887043	1	1	0	0.0298942	1	1	0	0.0393089	1	1	0	0.0493954	1	1	1	0.624774	0.464618
ENSG00000091732	ZC3HC1	NA	1	1	All	0	0.137731	1	1	0	0	0	0	0	0.00166008	0	0.000332245	0	0	0	0	0	0.00273436	0	0	0	0	0	0	0	0.000117112	0	0	0	0	0	0	0	0	0	0.000942454	0	0.00109482	0	0.0535271	0	0.00143552	0	0	0	0.00252283	0	0.0142674	0	0.0108822	0	0	0	0.013232	0	0.0349827	0	0	0	0.0297918	1	1	0	0	0	0	0	0	0	8.30926e-05	0	0	0	0	0	0	0	0	0	0	0	0	0	0.000117112	0	0	0	0	0	0	0	0	0	0.000942454	0	0	0	0.00367784	0	0.000614714	0	0	0	0.000242438	0	0	0	0.0108822	0	0	0	0.013232	0	0	0	0	0	0.0437368	1	1	0	0	0	0	0	0	0	0.000249152	0	0	0	0	0	0	0	0	0	0	0	0	0	0.000117112	0	0	0	0	0	0	0	0	0	0.000942454	0	0	0	0.0162813	0	0.000820809	0	0	0	0.00121179	0	0	0	0.0108822	0	0	0	0.013232	0	0	0	0	0	0.093994	1	1	0	0	0	0	0	0.00166008	0	8.30926e-05	0	0	0	0	0	0.00273436	0	0	0	0	0	0	0	0	0	0	0	0	0	0	0	0	0	0	0	0.00109482	0	0.0372458	0	0.000614714	0	0	0	0.00131104	0	0.0142674	0	0	0	0	0	0	0	0.0349827	0	0	0	0.405377	1	0	0	0	0.0121298	0	0.0047659	0	0.000186958	0	0	0	0.00441985	0	0.00975123	0	0.000192901	0	0	0	0	0	0.00187379	0	0.0015467	0	0.0411096	0	0.00660589	0	0.00148272	0	0.000942454	0	0.00109482	0	0.089687	0	0.00369574	0	0	0	0.00664493	0	0	0	0.0333077	0	0	0	0.0100915	0	0.175848	0	0.127178	0.119423	0.176756	0	0.0288235	0.0284121	0.0398371	0	0.0402032	0.0394058	0.0538404	0	0.086975	0.0833	0.131063	0	0.405128	0.333108	0	0.142159	0.132516	0.194836	0	0.0308216	0.0303514	0.0427168	0	0.0471393	0.0460455	0.0625739	0	0.0950192	0.0906446	0.142728	0	0.458735	0.367918	0	0.0821191	1	1	0	0.0165942	1	1	0	0.0256898	1	1	0	0.0564293	1	1	0	0.275704	1
ENSG00000100399	CHADL	NA	1	1	All	0	0.414465	1	1	0	0.000445898	0	0.00492381	0	0.0150956	0	0.000332245	0	0.0066358	0	0.000677835	0	0	0	0	0	0.0061849	0	0.000704	0	0.000117112	0	0	0	0.00123837	0	0.000264236	0	0.000370679	0	0.0402519	0	0.000476837	0	0.0242737	0	0.00312188	0	0	0	0.0104978	0	0.0142674	0	0.0916891	0	0	0	0.00186121	0	0.157847	0	0.0331872	0	0.0432241	1	1	0	0	0	0.00236854	0	0.00429518	0	8.30926e-05	0	0.0066358	0	0	0	0	0	0	0	0.0061849	0	0	0	0	0	0	0	0.000137638	0	0.000264236	0	0	0	0	0	0	0	0.00200399	0	2.58012e-05	0	0	0	0.000579347	0	0	0	0.0166036	0	0	0	0	0	0	0	0.00404195	0	0.056004	1	1	0	0	0	0.00378664	0	0.00576829	0	0.000249152	0	0.0066358	0	0	0	0	0	0	0	0.0061849	0	0	0	0	0	0	0	0.000687816	0	0.000264236	0	0	0	0	0	0	0	0.00600076	0	0.00054176	0	0	0	0.00117021	0	0	0	0.0192749	0	0	0	0	0	0	0	0.00543962	0	0.358461	1	1	0	0.000445898	0	0.00113717	0	0.00932733	0	8.30926e-05	0	0	0	0.000677835	0	0	0	0	0	0	0	0.000704	0	0.000117112	0	0	0	0.000550554	0	0	0	0.000370679	0	0.0402519	0	0.000476837	0	0.0182729	0	0.00258012	0	0	0	0.00932755	0	0.0142674	0	0.0724143	0	0	0	0.00186121	0	0.157847	0	0.0277476	2	2.64453	0.741097	0	0.00713436	0	0.00710338	1	0.25806	0	0.0119653	0	0.0154321	0	0.0174479	0	0.0195312	0	0.00173611	1	0.0504557	0	0.002816	0	0.0619522	0	0.0015467	0	0.00674429	0	0.0214031	0	0.00593086	0	0.0652753	0	0.00584126	0	1.09378	0	0.189563	0	0.0116375	0	0.152236	0	0.088228	0	0.222502	0	0.169206	0	0.00712521	0	0.149869	0	0.390497	0.32328	0.356047	0	0.0361868	0.0355399	0.0467259	0	0.046844	0.0457637	0.0601599	0	0.343653	0.290825	0.317843	2	2.19313	0.375444	0	0.424511	0.34591	0.383636	0	0.0451885	0.0441827	0.0559843	0	0.060559	0.0587618	0.0752765	0	0.363952	0.305075	0.335965	2	3.05017	0.587955	0	0.276487	1	1	0	0.0259777	1	1	0	0.0347752	1	1	0	0.241712	1	1	2	1.87975	0.560469
ENSG00000104879	CKM	NA	1	1	All	0	0.283754	1	1	0	0	0	0.00170576	0	0.0132939	0	0.00033237	0	0	0	0.00274481	0	0.000780865	0	0	0	0	0	0.000704	0	0.0214936	0	0.000386675	0	0.00191481	0	0	0	0.000370679	0	0.000352309	0	0.000476837	0	0.0518868	0	0.00505695	0	0.0002375	0	0.0166258	0	0.0168911	0	0.0606332	0	0	0	0.00186121	0	0.0246654	0	0.061339	0	0.031063	1	1	0	0	0	0	0	0.000912412	0	0	0	0	0	0	0	0.000195312	0	0	0	0	0	0	0	0	0	0	0	0	0	0	0	0	0	0	0	0	0	0.000507139	0	2.58012e-05	0	0	0	0.000303142	0	0.0168911	0	0.0122281	0	0	0	0	0	0	0	0	0	0.039376	1	1	0	0	0	0	0	0.0028853	0	0	0	0	0	0	0	0.000585553	0	0	0	0	0	0	0	0	0	0	0	0	0	0	0	0	0	0	0	0	0	0.00410695	0	0.000696547	0	0	0	0.00132518	0	0.0168911	0	0.0128853	0	0	0	0	0	0	0	0	0	0.244378	1	1	0	0	0	0.00170576	0	0.0104085	0	0.00033237	0	0	0	0.00274481	0	0.000195312	0	0	0	0	0	0.000704	0	0.0214936	0	0.000386675	0	0.00191481	0	0	0	0.000370679	0	0.000352309	0	0.000476837	0	0.0477799	0	0.00436041	0	0.0002375	0	0.0153006	0	0	0	0.0477479	0	0	0	0.00186121	0	0.0246654	0	0.061339	2	0.764497	0.178507	0	0	0	0.0121298	0	0.00463255	0	0.00101788	0	0	0	0.0484775	0	0.00175781	0	0.000192901	0	0	0	0	0	0.00507274	0	0.00348007	0	0.00903655	0	0.00994187	0	0.00593086	0	0.00728559	0	0.00298023	2	0.378744	0	0.0347733	0	0.0002375	0	0.023489	0	0	0	0.0870623	0	0	0	0.0057293	0	0.122526	0	0.244689	0.217052	0.262473	0	0.0304864	0.0300264	0.0414487	0	0.036523	0.0358641	0.0504234	0	0.208166	0.187928	0.225099	2	0.653117	0.0286872	0	0.29881	0.258299	0.305752	0	0.0311673	0.0306866	0.0430428	0	0.0402549	0.0394554	0.0559324	0	0.258555	0.227833	0.266503	2	0.835386	0.0526446	0	0.192649	1	1	0	0.022821	1	1	0	0.0286485	1	1	0	0.164001	1	1	2	0.516503	0.0952494
ENSG00000134376	CRB1	Consensus	1	1	All	0	0.61432	1	1	0	0	0	0.0208919	0	0.0159021	0	0.00207732	0	0.0176852	0	0.00962422	0	0.00215034	0	0	0	0	0	0.000703296	0	0.00180877	0	0.000386675	0	0.00674429	0	0.00237812	0	0.00593086	0	0	0	0.000476604	0	0.197458	0	0.0219441	0	0.0002375	0	0.0289519	0	0	0	0.0978265	0	0	0	0.0436688	0	0.0967983	0	0.0406757	0	0.041136	1	1	0	0	0	0.000426439	0	0.00383185	0	0	0	0	0	0.000475454	0	0	0	0	0	0	0	0.000176	0	0.000787802	0	0	0	0	0	0	0	0	0	0	0	0.000119209	0	0.019737	0	0.000232211	0	0	0	0.000969751	0	0	0	0.00998492	0	0	0	0	0	0	0	0.00439539	0	0.128707	1	1	0	0	0	0.00554007	0	0.0075258	0	0	0	0	0	0.00379991	0	0	0	0	0	0	0	0.000527296	0	0.00102097	0	0	0	0	0	0	0	0	0	0	0	0.000357395	0	0.0771998	0	0.00425566	0	0	0	0.00904431	0	0	0	0.0117537	0	0	0	0	0	0	0	0.00768196	0	0.485613	1	1	0	0	0	0.0153518	0	0.00837629	0	0.00207732	0	0.0176852	0	0.00582431	0	0.00215034	0	0	0	0	0	0.000176	0	0.000787802	0	0.000386675	0	0.00674429	0	0.00237812	0	0.00593086	0	0	0	0.000119209	0	0.120258	0	0.0176884	0	0.0002375	0	0.0199076	0	0	0	0.0860728	0	0	0	0.0436688	0	0.0967983	0	0.0329938	2	2.88218	0.78255	0	0.000445898	0	0.0171049	0	0.0699594	0	0.00749911	0	0.0176852	0	0.0304291	0	0.00761141	0	0.000771605	0	0.00100369	0	0.000704	0	0.0183776	0	0.00618679	0	0.0137638	0	0.0169111	0	0.0181633	0	0.0496317	0	0.00762939	1	1.09027	0	0.0910328	0	0.00095	1	0.0717915	0	0.0379037	0	0.199189	0	0.0150238	0	0.0220149	0	1.07013	0	0.52755	0.409951	0.434608	0	0.0363196	0.0356679	0.0468507	0	0.104181	0.098938	0.111432	0	0.423369	0.345163	0.368092	3	3.10671	0.376661	0	0.670203	0.488396	0.511897	0	0.0466813	0.0456085	0.0573912	0	0.141713	0.132129	0.14585	0	0.528491	0.410506	0.432832	4	3.71055	0.314819	0	0.393764	1	1	0	0.0265349	1	1	0	0.0859604	1	1	0	0.307804	1	1	1	2.16937	0.885751
ENSG00000077327	SPAG6	NA	1	1	All	0	0.17669	1	1	0	0	0	0.000426439	0	0.00149197	0	0.000332323	0	0.0066358	0	0.00271009	0	0.000195312	0	0	0	0	0	0.000176	0	0.00046829	0	0	0	0.00220165	0	0.000264236	0	0.00148272	0	0	0	0.000119209	0	0.0282145	0	0.00189794	0	0	0	0.00170483	0	0.00757849	0	0.0292737	0	0.00973502	0	0	0	0.0551967	0	0.0265848	0	0.0364875	1	1	0	0	0	0	0	0	0	2.07732e-05	0	0.0066358	0	0	0	0	0	0	0	0	0	0	0	0.000117112	0	0	0	0.000137638	0	0	0	0	0	0	0	0.000119209	0	0.00160014	0	0.000103205	0	0	0	0.000506333	0	0	0	0	0	0	0	0	0	0.0185325	0	0.00871486	0	0.0483069	1	1	0	0	0	0	0	0	0	0.000145365	0	0.0066358	0	0	0	0	0	0	0	0	0	0	0	0.000351178	0	0	0	0.000962905	0	0	0	0	0	0	0	0.000119209	0	0.00934872	0	0.000722276	0	0	0	0.000721651	0	0	0	0	0	0	0	0	0	0.0192017	0	0.0100981	0	0.128383	1	1	0	0	0	0.000426439	0	0.00149197	0	0.000186958	0	0	0	0.00271009	0	0.000195312	0	0	0	0	0	0.000176	0	0.000117112	0	0	0	0.00123875	0	0.000264236	0	0.00148272	0	0	0	0	0	0.0188657	0	0.00117566	0	0	0	0.000983181	0	0.00757849	0	0.0292737	0	0.00973502	0	0	0	0.035995	0	0.0164867	1	1.14655	0.682268	0	0.00178359	0	0.0684198	0	0.0326589	0	0.000519329	0	0.0066358	0	0.00636608	0	0.0125	0	0.000771605	0	0	0	0.000176	0	0.00421603	0	0.000386675	0	0.0137638	0	0.000264236	0	0.000370679	0	0.0153009	0	0.00190735	0	0.0891249	0	0.00233672	0	0.0002375	0	0.0280091	0	0.0168911	0	0.147214	0	0.020976	0	0.0666434	1	0.609075	0	0.165674	0.152677	0.205543	0	0.0357179	0.0350875	0.046318	0	0.0451907	0.0441848	0.0585814	0	0.120483	0.113508	0.1583	1	1.35442	0.392332	0	0.185568	0.169367	0.226361	0	0.0379569	0.0372456	0.0492578	0	0.05165	0.0503388	0.0668592	0	0.133918	0.125338	0.174001	1	1.5454	0.457253	0	0.112974	1	1	0	0.0234562	1	1	0	0.0313027	1	1	0	0.0816711	1	1	1	0.967547	0.619986
ENSG00000107551	RASSF4	NA	1	1	All	0	0.460705	1	1	0	0.00178359	0	0.00383777	0	0.00971559	0	0.000186958	0	0	0	0.00190182	0	0.00215034	0	0	0	0	0	0.000176	0	0.00722726	0	0	0	0.00123837	0	0.00105694	0	0	0	0.00228452	0	0.000119209	0	0.0388838	0	0.000350017	0	0	0	0.0126648	0	0	0	0.0851555	0	0	0	0.013056	0	0.26639	0	0.0125266	0	0.031816	1	1	0	0	0	4.73821e-05	0	0.00484471	0	0.000186958	0	0	0	0.00190182	0	0.00215034	0	0	0	0	0	0	0	0.00314941	0	0	0	0.000137638	0	0	0	0	0	0	0	0	0	0.00563572	0	2.58012e-05	0	0	0	0.00213909	0	0	0	0.0108822	0	0	0	0	0	0	0	0.000714919	0	0.0550758	1	1	0	0	0	0.000805316	0	0.00681445	0	0.000186958	0	0	0	0.00190182	0	0.00215034	0	0	0	0	0	0	0	0.00407785	0	0	0	0.000687816	0	0	0	0	0	0	0	0	0	0.0152927	0	7.73971e-05	0	0	0	0.00676539	0	0	0	0.0113228	0	0	0	0	0	0	0	0.00499296	0	0.405629	1	1	0	0.00178359	0	0.00303246	0	0.00290115	0	0	0	0	0	0	0	0	0	0	0	0	0	0.000176	0	0.00314941	0	0	0	0.000550554	0	0.00105694	0	0	0	0.00228452	0	0.000119209	0	0.023591	0	0.00027262	0	0	0	0.00589939	0	0	0	0.0738327	0	0	0	0.013056	0	0.26639	0	0.0075336	0	1.09368	1	0	0.0285375	0	0.123241	0	0.0632503	0	0.00251355	0	0.0395062	0	0.00297159	0	0.0109221	0	0.000192901	0	0	0	0.000176	0	0.0415693	0	0.0015467	0	0.00220222	0	0.00105694	0	0.00593086	0	0.00837458	0	0.00107288	0	0.318502	0	0.0113078	0	0	0	0.0233487	0	0.0142674	0	0.12839	0	0	0	0.0295636	0	0.235235	0	0.440827	0.356496	0.386374	0	0.0278006	0.0274177	0.0388947	0	0.0459436	0.0449042	0.0593005	0	0.394883	0.326241	0.350622	0	1.04435	0.64808	0	0.46232	0.370179	0.40562	0	0.0347798	0.0341819	0.0463063	0	0.0602764	0.0584957	0.074988	0	0.402043	0.331048	0.359648	0	1.2229	0.705624	0	0.308876	1	1	0	0.0205944	1	1	0	0.0348607	1	1	0	0.274015	1	1	0	0.78034	1
ENSG00000189007	ADAT2	NA	1	1	All	0	0.0761708	1	1	0	0.00178359	0	0.00170504	0	0.00149191	0	2.07732e-05	0	0	0	0.00159277	0	0	0	0	0	0	0	0	0	0	0	0.000386675	0	0	0	0	0	0	0	0	0	0	0	0.00506418	0	0.00336829	0	0	0	0.000449036	0	0	0	0.0292735	0	0	0	0	0	0.0309167	0	0.000118456	0	0.0434576	1	1	0	0	0	0.000758114	0	0.000912412	0	2.07732e-05	0	0	0	0	0	0	0	0	0	0	0	0	0	0	0	0.000386675	0	0	0	0	0	0	0	0	0	0	0	0.000667553	0	0.000232211	0	0	0	2.69375e-05	0	0	0	0.00953629	0	0	0	0	0	0.0309167	0	0	0	0.0472092	1	1	0	0	0	0.00151551	0	0.00107682	0	2.07732e-05	0	0	0	0	0	0	0	0	0	0	0	0	0	0	0	0.000386675	0	0	0	0	0	0	0	0	0	0	0	0.00176244	0	0.00147019	0	0	0	8.08051e-05	0	0	0	0.00997929	0	0	0	0	0	0.0309167	0	0	0	0.0289617	1	1	0	0.00178359	0	0.000189528	0	0.000415089	0	0	0	0	0	0.00159277	0	0	0	0	0	0	0	0	0	0	0	0	0	0	0	0	0	0	0	0	0	0	0	0.00330174	0	0.0018981	0	0	0	0.00036823	0	0	0	0.0192942	0	0	0	0	0	0	0	0.000118456	2	0.59063	0.118826	0	0	0	0.000189528	0	0.00149197	0	0.000519329	0	0	0	0	0	0.000195312	0	0	0	0.00100369	0	0.000176	0	0	0	0.00348007	0	0.00344096	0	0	0	0.000370679	0	0	0	0.000476837	0	0.312533	0	0.0184289	0	0.00095	0	0.0133791	0	0	0	0.053427	0	0.00674997	0	0.00252715	2	0.17129	0	0.0693268	0.0669783	0.130733	0	0.042032	0.0411609	0.0522077	0	0.0446419	0.0436601	0.0580874	0	0.0246849	0.0243827	0.0709598	2	0.600104	0.0231256	0	0.0794433	0.0763696	0.145366	0	0.0446406	0.0436589	0.055509	0	0.0487933	0.047622	0.0641566	0	0.03065	0.0301851	0.0826078	2	0.735413	0.0385912	0	0.0528118	1	1	0	0.0296332	1	1	0	0.0321938	1	1	0	0.020618	1	1	0	0.459381	1
ENSG00000020181	GPR124	NA	1	1	All	0	0.706958	1	1	0	0.00259643	0	0.00118455	0	0.0148632	0	0.00251355	0	0	0	0.00576019	0	0.0125	0	0	0	0.00401476	0	0.0107499	0	0.0383618	0	0.00347253	0	0.00495499	0	0.0023766	0	0	0	0.00366102	0	0.00242615	0	0.402237	0	0.0531676	0	0.000948813	0	0.0215679	0	0	0	0.0975567	0	0	0	0	0	0.0186628	0	0.00338157	0	0.0591238	1	1	0	0	0	0	0	0.00102968	0	0	0	0	0	0	0	0	0	0	0	0	0	0.002172	0	0.0125832	0	0.0015467	0	0	0	0.000264236	0	0	0	0.000915796	0	0	0	0.00709028	0	0.00169571	0	0.0002375	0	0.000431	0	0	0	0.0219848	0	0	0	0	0	0.00917297	0	0	0	0.151991	1	1	0	0	0	0	0	0.0067905	0	0	0	0	0	0	0	0	0	0	0	0	0	0.00320194	0	0.0181032	0	0.00308585	0	0	0	0.00131966	0	0	0	0.00274522	0	0	0	0.0649136	0	0.0131354	0	0.000711313	0	0.00430786	0	0	0	0.0241867	0	0	0	0	0	0.00948987	0	0	0	0.554966	1	1	0	0.00259643	0	0.00118455	0	0.0080727	0	0.00251355	0	0	0	0.00576019	0	0.0125	0	0	0	0.00401476	0	0.007548	0	0.0202585	0	0.000386675	0	0.00495499	0	0.00105694	0	0	0	0.000915796	0	0.00242615	0	0.337323	0	0.0400321	0	0.0002375	0	0.0172601	0	0	0	0.0733701	0	0	0	0	0	0.00917297	0	0.00338157	4	3.72548	0.511151	0	0.0288161	0	0.143331	1	0.250583	0	0.0212717	0	0.01	0	0.058606	0	0.0781247	0	0.00173611	0	0.00100369	0	0.0143	0	0.0998153	0	0.00348007	1	0.0550554	0	0.0319725	0	0.00926697	0	0.0481365	0	0.00399399	2	1.5184	0	0.119284	0	0.0038	0	0.152515	0	0.0804468	0	0.399001	0	0	0	0.113891	0	0.478649	0	0.58017	0.440197	0.461641	0	0.0549905	0.0535059	0.0640145	0	0.123176	0.115892	0.127858	0	0.456994	0.366816	0.387833	4	3.35938	0.248297	0	0.782615	0.542791	0.561917	0	0.0609284	0.0591094	0.0703198	0	0.162876	0.150303	0.163841	0	0.619739	0.461915	0.480554	4	4.38725	0.44637	0	0.49353	1	1	0	0.043732	1	1	0	0.107677	1	1	0	0.385852	1	1	2	2.65647	0.743331
ENSG00000146399	TAAR1	NA	1	1	All	0	0.258282	1	1	0	0	0	0.00572892	0	0.0220707	0	0.000519046	0	0.00111111	0	0.0118864	0	0.000781247	0	0	0	0.0061849	0	0	0	0.000117112	0	0	0	0.000137638	0	0	0	0.000370679	0	0.0134954	0	0.000476837	0	0.0162726	0	0.00422639	0	0	0	0.00801325	0	0	0	0.0705637	0	0.0127201	0	0.00597637	0	0.0697153	0	0.00791415	0	0.0312738	1	1	0	0	0	0.00303246	0	0.00140638	0	0.000186958	0	0	0	0	0	0	0	0	0	0	0	0	0	0	0	0	0	0	0	0	0	0.000370679	0	0	0	0	0	0.00178678	0	0.0031461	0	0	0	0.00203908	0	0	0	0	0	0.0127201	0	0.00597637	0	0	0	0.000608892	0	0.0457175	1	1	0	0	0	0.00530248	0	0.0069989	0	0.000435953	0	0	0	0	0	0	0	0	0	0	0	0	0	0	0	0	0	0	0	0	0	0.000370679	0	0	0	0	0	0.00554038	0	0.00386743	0	0	0	0.00271473	0	0	0	0	0	0.0127201	0	0.00597637	0	0	0	0.00179046	0	0.212564	1	1	0	0	0	0.000426439	0	0.0150718	0	8.30926e-05	0	0.00111111	0	0.0118864	0	0.000781247	0	0	0	0.0061849	0	0	0	0.000117112	0	0	0	0.000137638	0	0	0	0	0	0.0134954	0	0.000476837	0	0.0107322	0	0.000358959	0	0	0	0.00529852	0	0	0	0.0705637	0	0	0	0	0	0.0697153	0	0.00612368	1	0.893915	0.590949	0	0	0	0.00118455	0	0.069885	0	0.00132948	0	0	0	0.00106977	0	0.00312499	0	0.000192901	0	0	0	0.000704	0	0.000468447	0	0.0015467	0	0.00344096	0	0.00105694	0	0.000370679	0	0.000818919	0	0.000476837	0	0.346733	0	0.0168271	0	0	0	0.0223976	0	0	0	0.0246753	1	0.0269282	0	0.028928	0	0.341755	0	0.239112	0.212674	0.258453	0	0.0287275	0.0283188	0.0397436	0	0.0405608	0.0397493	0.0542104	0	0.198552	0.180083	0.218265	1	0.807938	0.194064	0	0.269852	0.236508	0.286168	0	0.0343659	0.0337821	0.0459884	0	0.0523209	0.0509757	0.0674705	0	0.217531	0.195497	0.237165	1	0.93032	0.238629	0	0.153002	1	1	0	0.0210549	1	1	0	0.0307735	1	1	0	0.122229	1	1	1	0.533105	0.41322
ENSG00000265817	FSBP	NA	1	1	All	0	0.0809283	1	1	0	0	0	0	0	0.00372405	0	0	0	0	0	0.000118864	0	0	0	0	0	0	0	0.000176	0	0	0	0	0	0	0	0.000264236	0	0	0	0	0	0	0	0.00581007	0	2.58012e-05	0	0	0	0.00179617	0	0	0	0.0412666	0	0.020976	0	0	0	0.00677057	0	0	0	0.0316941	1	1	0	0	0	0	0	0	0	0	0	0	0	0	0	0	0	0	0	0	0	0	0	0	0	0	0	0	0	0	0	0	0	0	0	0	0	0.000733169	0	0	0	0	0	0	0	0	0	0.00998492	0	0.020976	0	0	0	0	0	0	0	0.0330132	1	1	0	0	0	0	0	0	0	0	0	0	0	0	0	0	0	0	0	0	0	0	0	0	0	0	0	0	0	0	0	0	0	0	0	0	0	0.00138896	0	0	0	0	0	0	0	0	0	0.0106482	0	0.020976	0	0	0	0	0	0	0	0.0479152	1	1	0	0	0	0	0	0.00372405	0	0	0	0	0	0.000118864	0	0	0	0	0	0	0	0.000176	0	0	0	0	0	0	0	0.000264236	0	0	0	0	0	0	0	0.00442111	0	2.58012e-05	0	0	0	0.00179617	0	0	0	0.0306184	0	0	0	0	0	0.00677057	0	0	0	0.0831796	1	0	0	0	0.00928689	0	0.00149197	0	2.07732e-05	0	0	0	0	0	0.000781247	0	0.000192901	0	0.0061849	0	0	0	0	0	0	0	0.000137638	0	0.000264236	0	0.00240733	0	0	0	0	0	0.00650314	0	0.000103205	0	0	0	0.00166123	0	0	0	0.0473736	0	0	0	0	0	0.00677057	0	0.073214	0.0705981	0.134396	0	0.0253045	0.024987	0.0364636	0	0.026567	0.0262172	0.0406577	0	0.046647	0.0455758	0.0948057	0	0.0736567	0.0710095	0	0.0817563	0.0785035	0.147435	0	0.0317423	0.0312438	0.0435333	0	0.0331381	0.032595	0.0491288	0	0.0486182	0.0474553	0.101255	0	0.0876909	0.0839561	0	0.0479891	1	1	0	0.0198437	1	1	0	0.0206553	1	1	0	0.0273338	1	1	0	0.052061	1
ENSG00000105467	SYNGR4	NA	1	1	All	0	0.128507	1	1	0	0	0	0.000426394	0	0.000538565	0	2.07732e-05	0	0.00111111	0	0.000118864	0	0	0	0	0	0	0	0	0	0.00180893	0	0	0	0	0	0.000264236	0	0.00240733	0	0	0	0	0	0.0020684	0	0.000103205	0	0	0	0.00345376	0	0	0	0.0108822	0	0	0	0.00712521	0	0.0561588	0	0.0420195	0	0.0310929	1	1	0	0	0	4.73821e-05	0	0.000228138	0	0	0	0.00111111	0	0	0	0	0	0	0	0	0	0	0	0	0	0	0	0	0	0	0	0	0	0	0	0	0	0.000219417	0	0	0	0	0	0.00093625	0	0	0	0.0108822	0	0	0	0.005264	0	0	0	0.0124044	0	0.0352852	1	1	0	0	0	0.000236866	0	0.000310427	0	0	0	0.00111111	0	0	0	0	0	0	0	0	0	0	0	0	0	0	0	0	0	0	0	0	0	0	0	0	0	0.000436942	0	0	0	0	0	0.00136622	0	0	0	0.0108822	0	0	0	0.005264	0	0	0	0.0156775	0	0.093222	1	1	0	0	0	0.000189528	0	0.000228138	0	2.07732e-05	0	0	0	0.000118864	0	0	0	0	0	0	0	0	0	0.00180893	0	0	0	0	0	0.000264236	0	0.00240733	0	0	0	0	0	0.00163146	0	0.000103205	0	0	0	0.00208754	0	0	0	0	0	0	0	0.00186121	0	0.0561588	0	0.026342	0	0.299608	1	0	0	0	0.00383795	0	0.00703627	0	0.000186958	0	0	0	0.000118864	0	0.00468748	0	0	0	0	0	0.000176	0	0	0	0	0	0.000820232	0	0.00951249	0	0.00554769	0	0.021694	0	0.00190735	0	0.0215415	0	0.00259922	0	0	0	0.0102083	0	0	0	0.116333	0	0	0	0.013056	0	0.0803449	0	0.121755	0.114635	0.172783	0	0.0302331	0.0297806	0.0412036	0	0.0337465	0.0331834	0.047771	0	0.0880085	0.0842469	0.132047	0	0.297706	0.257481	0	0.129972	0.12188	0.185835	0	0.0312788	0.0307947	0.0431423	0	0.0356789	0.0350499	0.0516441	0	0.0942929	0.0899838	0.142083	0	0.338555	0.2872	0	0.0646964	1	1	0	0.0105491	1	1	0	0.0134998	1	1	0	0.0511967	1	1	0	0.171533	1
ENSG00000165506	DNAAF2	Discordant	1	1	All	0	0.329617	1	1	0	0	0	0.00681817	0	0.00501454	0	8.30926e-05	0	0	0	0.00274481	0	0	0	0	0	0	0	0.000176	0	0.000117112	0	0	0	0	0	0.00392225	0	0.000370679	0	0.000647382	0	0	0	0.0274199	0	0.00435827	0	0.0002375	0	0.00455177	0	0	0	0.0139129	0	0	0	0.00557506	0	0.246331	0	0.00733656	0	0.0302405	1	1	0	0	0	0.00170576	0	0.0026034	0	0	0	0	0	0	0	0	0	0	0	0	0	0	0	0	0	0	0	0	0	0	0	0.000370679	0	0	0	0	0	0.00569337	0	0.0020899	0	0.0002375	0	0.000242438	0	0	0	0.0068445	0	0	0	0.00128	0	0.00917297	0	0	0	0.0540858	1	1	0	0	0	0.00511242	0	0.00408322	0	0	0	0	0	0	0	0	0	0	0	0	0	0	0	0	0	0	0	0	0	0	0	0.000370679	0	0	0	0	0	0.0161891	0	0.00394545	0	0.0002375	0	0.00185802	0	0	0	0.00706842	0	0	0	0.00382976	0	0.0113913	0	0	0	0.275532	1	1	0	0	0	0.00170576	0	0.000931328	0	8.30926e-05	0	0	0	0.00274481	0	0	0	0	0	0	0	0.000176	0	0.000117112	0	0	0	0	0	0.00392225	0	0	0	0.000647382	0	0	0	0.0112308	0	0.00041282	0	0	0	0.00269375	0	0	0	0.0068445	0	0	0	0.0017453	0	0.23494	0	0.00733656	1	1.17217	0.690307	0	0.000445898	0	0.0796493	0	0.130097	0	0.0067305	0	0.00444444	0	0.00413395	0	0.0158203	0	0.000192901	0	0	0	0.0044	0	0.0168641	0	0.000386675	0	0.0111487	0	0.00392225	0	0.00333611	0	0.0116095	0	0.00584126	1	0.405977	0	0.0414923	0	0.00095	0	0.0108566	0	0.0243007	0	0.0779653	0	0.0127201	0	0.0361877	0	0.2627	0	0.313367	0.269019	0.30844	0	0.0270398	0.0266775	0.0381289	0	0.0460101	0.0449677	0.0593506	0	0.267357	0.2346	0.267063	1	1.1746	0.328175	0	0.320902	0.274505	0.320123	0	0.0307988	0.0303294	0.0426967	0	0.0567924	0.0552098	0.0717994	0	0.264109	0.23211	0.270083	1	1.4408	0.422168	0	0.190722	1	1	0	0.0209355	1	1	0	0.0370791	1	1	0	0.153643	1	1	1	0.813837	0.556846
ENSG00000173338	KCNK7	NA	1	1	All	0	0.139908	1	1	0	0	0	0.00596491	0	0.00364848	0	0.00618582	0	0	0	0	0	0.000195312	0	0	0	0	0	0	0	0.00306275	0	0.000386675	0	0.000550366	0	0	0	0	0	0.0322097	0	0.00783551	0	0.00272813	0	0.000281588	0	0	0	0.00325162	0	0	0	0.0480993	0	0.020976	0	0	0	0	0	0.00453238	0	0.054558	1	1	0	0	0	0.00397852	0	0.000788991	0	0.0035896	0	0	0	0	0	0	0	0	0	0	0	0	0	0.00180893	0	0.000386675	0	0.000137638	0	0	0	0	0	0.0322097	0	0.00579834	0	0.000667165	0	0	0	0	0	0.000660084	0	0	0	0	0	0	0	0	0	0	0	0.00453238	0	0.0588553	1	1	0	0	0	0.00530145	0	0.00103523	0	0.00383344	0	0	0	0	0	0	0	0	0	0	0	0	0	0.00227495	0	0.000386675	0	0.000412727	0	0	0	0	0	0.0322097	0	0.00674069	0	0.000930205	0	0	0	0	0	0.00119792	0	0	0	0	0	0	0	0	0	0	0	0.00453238	0	0.0810532	1	1	0	0	0	0.000663462	0	0.00261326	0	0.00235238	0	0	0	0	0	0.000195312	0	0	0	0	0	0	0	0.000787802	0	0	0	0.000137638	0	0	0	0	0	0	0	0.00109482	0	0.00179792	0	0.000281588	0	0	0	0.0020537	0	0	0	0.0480993	0	0.020976	0	0	0	0	0	0	0	0.657611	1	0	0.00178359	0	0.111047	0	0.0115842	0	0.00894535	0	0	0	0.043769	0	0.0439451	0	0.00482253	0	0	0	0.002172	0	0.00180893	0	0	0	0	0	0.000264236	0	0.00240733	0	0.0248645	0	0.00109482	0	0.0670712	0	0.0118566	0	0.0002375	0	0.0209246	0	0.0877325	0	0.167889	0	0	0	0	0	0.0433906	0	0.121468	0.114381	0.172527	0	0.0427129	0.0418135	0.0528681	0	0.0453453	0.0443326	0.0587393	0	0.0761227	0.0732975	0.121835	0	0.589055	0.445148	0	0.153082	0.141941	0.202163	0	0.0609291	0.0591101	0.0703198	0	0.0710977	0.0686291	0.0846994	0	0.0819848	0.078714	0.131619	0	0.786422	0.544528	0	0.103876	1	1	0	0.0416651	1	1	0	0.0446719	1	1	0	0.0592036	1	1	0	0.468665	1
ENSG00000114812	VIPR1	NA	1	1	All	0	0.506002	1	1	0	0.0160427	0	0.0329491	0	0.00383185	0	0.000747409	0	0	0	0.00274481	0	0.00312499	0	0.000771605	0	0	0	0.000704	0	0.00105369	0	0	0	0.0166407	0	0.00237812	0	0.000370679	0	0	0	0.000476604	0	0.0431126	0	0.00684449	0	0	0	0.00461679	0	0	0	0.142744	0	0.0716411	0	0.00665084	0	0.101875	0	0.0466813	0	0.0401967	1	1	0	0.000445898	0	0.000284405	0	0	0	0.000186958	0	0	0	0	0	0	0	0	0	0	0	0	0	0.000117112	0	0	0	0.00123875	0	0	0	0	0	0	0	0.000119209	0	0.00400174	0	0.000153695	0	0	0	0.000660084	0	0	0	0.0131253	0	0	0	0	0	0.0198635	0	0	0	0.0709772	1	1	0	0.00489527	0	0.00246088	0	0	0	0.00056045	0	0	0	0	0	0	0	0	0	0	0	0	0	0.000585245	0	0	0	0.00783186	0	0	0	0	0	0	0	0.000357395	0	0.0156331	0	0.000824016	0	0	0	0.00119792	0	0	0	0.0148715	0	0	0	0	0	0.0217595	0	0	0	0.435025	1	1	0	0.0111474	0	0.0304882	0	0.00383185	0	0.000186958	0	0	0	0.00274481	0	0.00312499	0	0.000771605	0	0	0	0.000704	0	0.000468447	0	0	0	0.00880886	0	0.00237812	0	0.000370679	0	0	0	0.000119209	0	0.0274794	0	0.00602047	0	0	0	0.00341887	0	0	0	0.127872	0	0.0716411	0	0.00665084	0	0.0801153	0	0.0466813	1	0.71932	0.512916	0	0.00401308	0	0.0215892	0	0.0450949	0	0.00033237	0	0	0	0.00274481	0	0.000781247	0	0.00173611	0	0	0	0.000704	0	0.00187379	0	0	0	0.00123875	0	0.00237812	0	0	0	0	0	0.000476837	0	0.0556815	0	0.00623521	0	0.0021375	0	0.0155417	1	0.204157	0	0.248918	0	0.0157051	0	0	0	0.0879801	0	0.457884	0.367379	0.395741	0	0.0388997	0.0381528	0.0492003	0	0.0647986	0.0627438	0.076621	0	0.393085	0.325029	0.349479	1	0.733151	0.167406	0	0.539551	0.41699	0.446575	0	0.0427944	0.0418916	0.0537953	0	0.0799001	0.0767914	0.0925	0	0.459651	0.368496	0.394425	1	0.825596	0.200437	0	0.314112	1	1	0	0.022849	1	1	0	0.0439862	1	1	0	0.270126	1	1	1	0.448393	0.361346
ENSG00000136940	PDCL	NA	1	1	All	0	0.0996751	1	1	0	0	0	0	0	0.00711693	0	2.07732e-05	0	0	0	0	0	0.00117283	0	0	0	0	0	0	0	0.000117112	0	0	0	0	0	0	0	0	0	0	0	0	0	0.0022046	0	2.58012e-05	0	0	0	0.000673438	0	0.0176118	0	0.0117794	0	0	0	0.0136973	0	0.0402323	0	0.00502282	0	0.0426254	1	1	0	0	0	0	0	0	0	0	0	0	0	0	0	0.00117283	0	0	0	0	0	0	0	0	0	0	0	0	0	0	0	0	0	0	0	0	0	0.00016432	0	0	0	0	0	0	0	0	0	0	0	0	0	0.013232	0	0.0280563	0	0	0	0.0426881	1	1	0	0	0	0	0	0	0	0	0	0	0	0	0	0.00117283	0	0	0	0	0	0	0	0	0	0	0	0	0	0	0	0	0	0	0	0	0	0.000226947	0	0	0	0	0	0	0	0	0	0	0	0	0	0.013232	0	0.0280563	0	0	0	0.0569871	1	1	0	0	0	0	0	0.00711693	0	2.07732e-05	0	0	0	0	0	0	0	0	0	0	0	0	0	0.000117112	0	0	0	0	0	0	0	0	0	0	0	0	0	0.00197766	0	2.58012e-05	0	0	0	0.000673438	0	0.0176118	0	0.0117794	0	0	0	0.000465303	0	0.012176	0	0.00502282	0	0.199619	1	0	0.000445898	0	4.73821e-05	0	0.0111415	0	8.30926e-05	0	0	0	0	0	0.00117283	0	0	0	0	0	0.000176	0	0.000468447	0	0.000386675	0	0.000550554	0	0	0	0	0	0	0	0	0	0.016094	0	0.00126426	0	0	0	0.000431	0	0	0	0.0942282	0	0	0	0.00418773	0	0.0689418	0	0.0982313	0.0935608	0.155427	0	0.0425243	0.0416328	0.0526639	0	0.0425841	0.0416901	0.0561533	0	0.0556472	0.0541272	0.103788	0	0.216032	0.19429	0	0.0980827	0.0934261	0.161942	0	0.0410262	0.040196	0.0521779	0	0.04109	0.0402572	0.0567555	0	0.0569927	0.055399	0.109564	0	0.224744	0.20128	0	0.0661878	1	1	0	0.0290794	1	1	0	0.0291142	1	1	0	0.0370735	1	1	0	0.146837	1
ENSG00000168385	37500	NA	1	1	All	0	0.0853263	1	1	0	0	0	0.00113713	0	0	0	0.00358954	0	0	0	0	0	0.00117283	0	0	0	0	0	0	0	0	0	0	0	0	0	0.00392225	0	0	0	0	0	0	0	0.0285626	0	0.00246248	0	0	0	0.0020537	0	0	0	0.013574	0	0	0	0.00252715	0	0.0263247	0	0	0	0.0319918	1	1	0	0	0	0.000284405	0	0	0	0.00235238	0	0	0	0	0	0	0	0	0	0	0	0	0	0	0	0	0	0	0	0	0	0	0	0	0	0	0	0.00241562	0	0.000614714	0	0	0	0	0	0	0	0	0	0	0	0	0	0.0263247	0	0	0	0.0356527	1	1	0	0	0	0.000473664	0	0	0	0.00243369	0	0	0	0	0	0	0	0	0	0	0	0	0	0	0	0	0	0	0	0	0	0	0	0	0	0	0	0.00539376	0	0.0010269	0	0	0	0	0	0	0	0	0	0	0	0	0	0.0263247	0	0	0	0.0496736	1	1	0	0	0	0.000663462	0	0	0	0.00115585	0	0	0	0	0	0.00117283	0	0	0	0	0	0	0	0	0	0	0	0	0	0.00392225	0	0	0	0	0	0	0	0.0231688	0	0.00143558	0	0	0	0.0020537	0	0	0	0.013574	0	0	0	0.00252715	0	0	0	0	0	0.323112	1	0	0	0	0.00113717	0	0.00290115	0	0.0061861	0	0.0154321	0	0.0165158	0	0.00273436	0	0	0	0	0	0	0	0.0104144	0	0	0	0.00492699	0	0.00169895	0	0.000370679	0	0.000942454	0	0	0	0.0128752	0	0.000614714	0	0	0	0.0039315	0	0.0243007	0	0.0549565	0	0.00973502	0	0.0570884	0	0.0963499	0	0.080391	0.0772445	0.140626	0	0.0312764	0.0307924	0.0421982	0	0.0342355	0.0336561	0.0482485	0	0.0461555	0.0451065	0.0943314	0	0.311725	0.267817	0	0.0888704	0.0850358	0.153593	0	0.0329279	0.0323917	0.0446396	0	0.0376239	0.0369249	0.0534666	0	0.0512465	0.0499555	0.104003	0	0.350002	0.295314	0	0.0559421	1	1	0	0.0223906	1	1	0	0.0247512	1	1	0	0.0311909	1	1	0	0.242018	1
ENSG00000065320	NTN1	NA	1	1	All	0	0.227757	1	1	0	0.000445898	0	0.000758114	0	0.0117364	0	0.00033237	0	0	0	0.0230095	0	0.00117283	0	0	0	0.0143229	0	0.000176	0	0.00105401	0	0	0	0.000550554	0	0.000264236	0	0	0	0.000647382	0	0.000119209	0	0.0184496	0	0.00336877	0	0.0002375	0	0.00462461	0	0	0	0.0564706	0	0	0	0.00252715	0	0.0801533	0	0.00733656	0	0.0301148	1	1	0	0	0	0	0	0	0	0	0	0	0	0	0	0	0	0	0	0	0	0	0	0	0	0	0	0	0	0	0	0	0	0	0	0	0	0.000782539	0	0	0	0	0	0	0	0	0	0	0	0	0	0	0	0.0219957	0	0.00733656	0	0.0329441	1	1	0	0	0	0	0	0	0	0	0	0	0	0	0	0	0	0	0	0	0	0	0	0	0	0	0	0	0	0	0	0	0	0	0	0	0	0.00228542	0	0	0	0	0	0	0	0	0	0	0	0	0	0	0	0.0233221	0	0.00733656	0	0.194813	1	1	0	0.000445898	0	0.000758114	0	0.0117364	0	0.00033237	0	0	0	0.0230095	0	0.00117283	0	0	0	0.0143229	0	0.000176	0	0.00105401	0	0	0	0.000550554	0	0.000264236	0	0	0	0.000647382	0	0.000119209	0	0.0161642	0	0.00336877	0	0.0002375	0	0.00462461	0	0	0	0.0564706	0	0	0	0.00252715	0	0.0568311	0	0	2	2.21215	0.648382	0	0.000445898	0	0.0684198	0	0.20374	0	0.00600344	0	0	0	0.0756329	0	0.045566	0	0.000192901	0	0	0	0.001584	0	0.0379442	0	0.000386675	0	0.00123875	0	0.00237812	0	0.00148272	0	0.0133981	0	0.00298023	2	0.804679	0	0.147932	0	0.0116375	0	0.087954	0	0.0302239	0	0.400469	0	0	0	0.0197431	0	0.248116	0	0.213183	0.191992	0.240136	0	0.030047	0.0296001	0.041016	0	0.0327646	0.0322337	0.0467768	0	0.180419	0.16508	0.204998	2	1.85244	0.28346	0	0.246521	0.218485	0.269909	0	0.0301671	0.0297166	0.0420866	0	0.0331864	0.0326418	0.0491677	0	0.213334	0.192114	0.234248	2	2.46684	0.447653	0	0.157042	1	1	0	0.0207139	1	1	0	0.0223243	1	1	0	0.134718	1	1	2	1.46128	0.429134
ENSG00000166869	CHP2	NA	1	1	All	0	0.084269	1	1	0	0.000445898	0	0.00170553	0	0.00149191	0	0.000186958	0	0	0	0.00190075	0	0	0	0	0	0	0	0	0	0.000468447	0	0	0	0	0	0	0	0	0	0	0	0	0	0.017416	0	0.0011755	0	0.0002375	0	0.00689309	0	0	0	0.0131253	0	0	0	0	0	0.0348269	0	0.00439527	0	0.0281091	1	1	0	0	0	0.00170553	0	0.000912412	0	0.000186958	0	0	0	0.000475454	0	0	0	0	0	0	0	0	0	0	0	0	0	0	0	0	0	0	0	0	0	0	0	0.00956889	0	0.000891849	0	0.0002375	0	0.00527975	0	0	0	0	0	0	0	0	0	0.00677057	0	0.0020802	0	0.0353954	1	1	0	0	0	0.00170553	0	0.00107682	0	0.000186958	0	0	0	0.0014253	0	0	0	0	0	0	0	0	0	0	0	0	0	0	0	0	0	0	0	0	0	0	0	0.0137426	0	0.0011497	0	0.0002375	0	0.00678534	0	0	0	0	0	0	0	0	0	0.00677057	0	0.00231507	0	0.0488737	1	1	0	0.000445898	0	0	0	0.000415089	0	0	0	0	0	0.000475454	0	0	0	0	0	0	0	0	0	0.000468447	0	0	0	0	0	0	0	0	0	0	0	0	0	0.00367339	0	2.58012e-05	0	0	0	0.00010775	0	0	0	0.0131253	0	0	0	0	0	0.0280563	0	0.0020802	0	0.150942	1	0	0.00401308	0	0.00965988	0	0.00372405	0	2.07732e-05	0	0	0	0.000118864	0	0.000781247	0	0	0	0	0	0.000176	0	0.00187379	0	0	0	0.000137638	0	0	0	0	0	0.0125843	0	0.00190735	0	0.0179164	0	0.00560038	0	0.0002375	0	0.00872776	0	0.050223	0	0.0264691	0	0	0	0	0	0.00677057	0	0.072497	0.0699315	0.1338	0	0.0208064	0.0205914	0.0317255	0	0.0258515	0.0255202	0.0399769	0	0.0466456	0.0455744	0.0948057	0	0.131605	0.123312	0	0.0867172	0.0830636	0.151876	0	0.0322125	0.0316992	0.0439879	0	0.0402014	0.0394041	0.0558885	0	0.0465158	0.0454505	0.0990673	0	0.164694	0.151847	0	0.0526752	1	1	0	0.019367	1	1	0	0.0244436	1	1	0	0.0282315	1	1	0	0.0980487	1
ENSG00000166025	AMOTL1	NA	1	1	All	0	0.149521	1	1	0	0	0	0.000189528	0	0.00261326	0	8.30926e-05	0	0	0	0.000677835	0	0	0	0	0	0	0	0	0	0	0	0	0	0	0	0.00422777	0	0	0	0	0	0	0	0.0136586	0	0.000103205	0	0.0002375	0	0.000997894	0	0	0	0.0537225	0	0.00376493	0	0	0	0.0410673	0	0.0281776	0	0.0533102	1	1	0	0	0	0	0	0	0	0	0	0	0	0	0	0	0	0	0	0	0	0	0	0	0	0	0	0	0	0	0	0	0	0	0	0	0	0.000807739	0	0	0	0.0002375	0	0.00072521	0	0	0	0.00998492	0	0	0	0	0	0.0133772	0	0.0281776	0	0.0561476	1	1	0	0	0	0	0	0	0	0	0	0	0	0	0	0	0	0	0	0	0	0	0	0	0	0	0	0	0	0	0	0	0	0	0	0	0	0.00247166	0	0	0	0.0002375	0	0.000832854	0	0	0	0.0104271	0	0	0	0	0	0.0140009	0	0.0281776	0	0.0933734	1	1	0	0	0	0.000189528	0	0.00261326	0	8.30926e-05	0	0	0	0.000677835	0	0	0	0	0	0	0	0	0	0	0	0	0	0	0	0.00422777	0	0	0	0	0	0	0	0.0111869	0	0.000103205	0	0	0	0.00016504	0	0	0	0.0432954	0	0.00376493	0	0	0	0.0270664	0	0	3	3.83867	0.737292	0	0.055138	0	0.104667	0	0.029029	0	0.0100542	0	0.00111111	0	0.0640258	0	0.00468461	0	0.00945216	0	0.0642361	0	0.001584	0	0.0214986	0	0.0139203	0	0.0397775	0	0.0517902	0	0.00593086	0	0.0530701	0	0.0171661	2	1.79142	0	0.322341	0	0.0038	0	0.130432	0	0.0176118	0	0.289557	0	0.00907168	0	0.0235797	1	0.703717	0	0.140998	0.131509	0.187432	0	0.0472361	0.0461378	0.0569822	0	0.0496731	0.0484595	0.0629231	0	0.0913254	0.0872794	0.134844	2	3.35672	0.651838	0	0.149197	0.138601	0.199691	0	0.0482506	0.047105	0.058892	0	0.0513665	0.0500695	0.0665823	0	0.0978304	0.0931973	0.145161	3	4.5804	0.671086	0	0.0990669	1	1	0	0.0316278	1	1	0	0.0334864	1	1	0	0.0655805	1	1	3	2.77339	0.524178
ENSG00000128710	HOXD10	NA	1	1	All	0	0.0922074	1	1	0	0.000445898	0	0.000426394	0	0.00128623	0	0.000399131	0	0.0264198	0	0	0	0.00215034	0	0	0	0	0	0	0	0.000117112	0	0	0	0.000550554	0	0	0	0.000370679	0	0	0	0.000119209	0	0.00466379	0	2.58012e-05	0	0	0	0.000303142	0	0	0	0.00863903	0	0.00674997	0	0.000465303	0	0.0263247	0	0.0127504	0	0.0561671	1	1	0	0	0	4.73821e-05	0	0.00060204	0	0	0	0.0264198	0	0	0	0	0	0	0	0	0	0	0	0	0	0	0	0	0	0	0	0	0	0	0	0	0	0.000667265	0	2.58012e-05	0	0	0	0	0	0	0	0	0	0	0	0	0	0.0263247	0	0.0020802	0	0.0577869	1	1	0	0	0	0.000236866	0	0.000684189	0	0	0	0.0264198	0	0	0	0	0	0	0	0	0	0	0	0	0	0	0	0	0	0	0	0	0	0	0	0	0	0.0010759	0	2.58012e-05	0	0	0	0	0	0	0	0	0	0	0	0	0	0.0263247	0	0.00301968	0	0.0344205	1	1	0	0.000445898	0	0.000189528	0	0.00060204	0	0.000399131	0	0	0	0	0	0.00215034	0	0	0	0	0	0	0	0.000117112	0	0	0	0.000550554	0	0	0	0.000370679	0	0	0	0.000119209	0	0.00358789	0	0	0	0	0	0.000303142	0	0	0	0.00863903	0	0.00674997	0	0.000465303	0	0	0	0.00973072	1	0.275232	0.240604	0	0.00401308	1	0.0580431	0	0.0111415	0	0.00132117	0	0	0	0	0	0.0109221	0	0	0	0	0	0.000176	0	0.000117112	0	0.000386675	0	0	0	0	0	0	0	0	0	0.000119209	0	0.0687176	0	0.00569536	0	0	0	0.010196	0	0	0	0.0358905	0	0.00674997	0	0.000465303	0	0.0612774	0	0.0794567	0.076382	0.139707	0	0.0449959	0.0439986	0.0550083	0	0.0464279	0.0453666	0.0597552	0	0.0330288	0.0324893	0.0812446	1	0.247342	0.0259837	0	0.0940255	0.0897404	0.158457	0	0.0565931	0.0550215	0.0665012	0	0.0582678	0.0566027	0.0730884	0	0.0357577	0.0351259	0.088627	1	0.29316	0.0354283	0	0.0696807	1	1	0	0.0458807	1	1	0	0.0470097	1	1	0	0.022671	1	1	1	0.194917	0.177097
ENSG00000005100	DHX33	NA	1	1	All	0	0.472417	1	1	0	0	0	0.00383795	0	0.0734326	0	0.005848	0	0.00444444	0	0.00271009	0	0.00175704	0	0	0	0	0	0.000176	0	0.00573848	0	0.000386675	0	0.00880886	0	0.00422777	0	0.0014812	0	0.000647382	0	0.000119209	0	0.0342986	0	0.00348605	0	0	0	0.0026271	0	0.00757849	0	0.134731	0	0	0	0.035212	0	0.113994	0	0.0268732	0	0.0312826	1	1	0	0	0	0	0	0.00205261	0	0	0	0	0	0	0	0.000195312	0	0	0	0	0	0	0	0	0	0	0	0	0	0	0	0.000370679	0	0.000647382	0	0	0	0.00370162	0	0.000924198	0	0	0	0.00016504	0	0	0	0	0	0	0	0.009248	0	0.0139778	0	0	0	0.0573306	1	1	0	0	0	0	0	0.0101824	0	0	0	0	0	0	0	0.000975794	0	0	0	0	0	0	0	0	0	0	0	0	0	0	0	0.00111052	0	0.000647382	0	0	0	0.0122181	0	0.00195506	0	0	0	0.000488017	0	0	0	0	0	0	0	0.01422	0	0.0155334	0	0	0	0.415086	1	1	0	0	0	0.00383795	0	0.0632503	0	0.005848	0	0.00444444	0	0.00271009	0	0.000781247	0	0	0	0	0	0.000176	0	0.00573848	0	0.000386675	0	0.00880886	0	0.00422777	0	0.000370679	0	0	0	0.000119209	0	0.0220806	0	0.00153099	0	0	0	0.00213909	0	0.00757849	0	0.134731	0	0	0	0.020992	0	0.0984609	0	0.0268732	2	2.97398	0.796932	0	0.00401308	0	0.0917318	0	0.0806393	0	0.0223562	0	0.00111111	0	0.0388346	0	0.0330077	0	0.00173611	0	0.0061849	0	0.000704	0	0.0168641	0	0.00348007	0	0.00344096	0	0.00237812	0	0.00333611	0	0.00228452	0	0.00190735	1	1.61477	0	0.102088	0	0.0038	0	0.158992	0	0.00757849	1	0.355036	0	0	0	0.0111092	0	0.406598	0	0.446567	0.360179	0.389544	0	0.0296285	0.0291939	0.0405924	0	0.0513595	0.0500629	0.0645559	0	0.395207	0.32646	0.350811	2	2.6879	0.503407	0	0.502403	0.394925	0.427067	0	0.0306673	0.0302018	0.0425682	0	0.0582637	0.0565989	0.0730884	0	0.44414	0.358624	0.385199	2	3.52812	0.684323	0	0.289097	1	1	0	0.0147724	1	1	0	0.0323258	1	1	0	0.256771	1	1	1	2.09251	0.876623
ENSG00000073067	CYP2W1	NA	1	1	All	0	0.397927	1	1	0	0	0	0.00492549	0	0.0508144	0	0.000839522	0	0.00111111	0	0.00854879	0	0.00312499	0	0.000192901	0	0.00100369	0	0.000704	0	0.00292717	0	0.000386675	0	0.00123837	0	0	0	0	0	0	0	0	0	0.0296158	0	0.00126422	0	0	0	0.00335897	0	0.00423404	0	0.0681832	0	0.00674997	0	0.033102	0	0.0979524	0	0.0776488	0	0.0324801	1	1	0	0	0	0	0	0.00205261	0	0	0	0.00111111	0	0	0	0	0	0	0	0	0	0	0	0.000117112	0	0	0	0.000137638	0	0	0	0	0	0	0	0	0	0.000819861	0	2.58012e-05	0	0	0	2.69375e-05	0	0	0	0.00774177	0	0.00674997	0	0.0136973	0	0	0	0	0	0.0518223	1	1	0	0	0	0	0	0.00845786	0	0	0	0.00111111	0	0	0	0	0	0	0	0	0	0	0	0.00105338	0	0	0	0.000687816	0	0	0	0	0	0	0	0	0	0.00576432	0	0.000335376	0	0	0	0.000350143	0	0	0	0.00930352	0	0.00674997	0	0.0180088	0	0	0	0	0	0.346104	1	1	0	0	0	0.00492549	0	0.0423565	0	0.000839522	0	0	0	0.00854879	0	0.00312499	0	0.000192901	0	0.00100369	0	0.000704	0	0.00187379	0	0.000386675	0	0.000550554	0	0	0	0	0	0	0	0	0	0.0238514	0	0.000928844	0	0	0	0.00300883	0	0.00423404	0	0.0588797	0	0	0	0.0150932	0	0.0979524	0	0.0776488	1	1.11258	0.671289	0	0	0	0.202773	0	0.0450949	0	0.0123966	0	0	0	0.0196444	0	0.0125	0	0	0	0.00100369	0	0.000176	0	0.00573848	0	0.00348007	0	0.0137638	0	0	0	0.0133444	0	0.00123753	0	0.000119209	1	0.411765	0	0.0431928	0	0	0	0.0350375	0	0.00423404	0	0.139563	0	0.00674997	0	0.0360318	0	0.104731	0	0.364446	0.305419	0.340199	0	0.0319236	0.0314194	0.0428181	0	0.0483265	0.0471773	0.0616285	0	0.316119	0.271028	0.299112	1	0.984768	0.258638	0	0.406929	0.334308	0.372732	0	0.0328565	0.0323226	0.0445766	0	0.0531989	0.0518086	0.0683252	0	0.35373	0.297935	0.329472	1	1.29829	0.37257	0	0.265543	1	1	0	0.0215828	1	1	0	0.0346654	1	1	0	0.230877	1	1	0	0.816776	1
ENSG00000171496	OR1L8	NA	1	1	All	0	0.0802752	1	1	0	0	0	0.00681756	0	0.00128623	0	0	0	0.00111111	0	0	0	0.00273436	0	0	0	0	0	0	0	0.000117112	0	0	0	0.000550554	0	0	0	0	0	0	0	0	0	0.00136014	0	0	0	0	0	0.000242408	0	0.0176118	0	0.0237785	0	0	0	0	0	0.0246654	0	0	0	0.0333813	1	1	0	0	0	0.00383795	0	0.00060204	0	0	0	0	0	0	0	0.00273436	0	0	0	0	0	0	0	0	0	0	0	0.000550554	0	0	0	0	0	0	0	0	0	0.000883245	0	0	0	0	0	0.00010775	0	0	0	0	0	0	0	0	0	0.0246654	0	0	0	0.0362263	1	1	0	0	0	0.00639113	0	0.000684189	0	0	0	0	0	0	0	0.00273436	0	0	0	0	0	0	0	0	0	0	0	0.000550554	0	0	0	0	0	0	0	0	0	0.000985182	0	0	0	0	0	0.00021547	0	0	0	0	0	0	0	0	0	0.0246654	0	0	0	0.0440489	1	1	0	0	0	0.000426439	0	0.00060204	0	0	0	0.00111111	0	0	0	0	0	0	0	0	0	0	0	0.000117112	0	0	0	0	0	0	0	0	0	0	0	0	0	0.000374954	0	0	0	0	0	2.69375e-05	0	0.0176118	0	0.0237785	0	0	0	0	0	0	0	0	2	0.303653	0.0377516	0	0.000445898	0	0.000758114	0	0.00383185	0	0	0	0	0	0	0	0.00117283	0	0	0	0	0	0.000176	0	0.000117112	0	0	0	0.000550554	0	0.000264236	0	0	1	0.0505062	0	0.00190735	0	0.0396416	0	0.00342486	0	0.0002375	0	0.000242438	0	0	0	0.0117794	0	0	0	0	1	0.188597	0	0.0791994	0.0761443	0.139536	0	0.0327362	0.0322061	0.0435888	0	0.035371	0.0347528	0.0493511	0	0.0438284	0.0428818	0.0919863	2	0.303012	0.00370075	0	0.0805905	0.0774286	0.146313	0	0.0331442	0.0326009	0.044845	0	0.0363312	0.0356791	0.0522485	0	0.0442593	0.0432942	0.0970435	2	0.317423	0.00420928	0	0.0522332	1	1	0	0.0180459	1	1	0	0.0200491	1	1	0	0.0321842	1	1	2	0.216852	0.0203744
ENSG00000139155	SLCO1C1	NA	1	1	All	0	0.350375	1	1	0	0.00400539	0	0.00303192	0	0.00562328	0	2.07732e-05	0	0	0	0	0	0.00175781	0	0.000192901	0	0	0	0.001584	0	0.00455115	0	0.00154481	0	0.00328373	0	0	0	0.0236266	0	0.000352309	0	0	0	0.0232366	0	0.00151104	0	0	0	0.00634471	0	0	0	0.0929336	0	0.00973502	0	0.0165076	0	0.110776	0	0.0397566	0	0.0473887	1	1	0	0.00178359	0	0.000189528	0	0	0	0	0	0	0	0	0	0	0	0	0	0	0	0	0	0.00455115	0	0.000386675	0	0	0	0	0	0.00593086	0	0	0	0	0	0.00184615	0	0.00027262	0	0	0	0.00016504	0	0	0	0.0212883	0	0	0	0	0	0.0109748	0	0	0	0.0727755	1	1	0	0.00355949	0	0.00132616	0	0	0	0	0	0	0	0	0	0	0	0	0	0	0	0	0	0.00455115	0	0.00115814	0	0	0	0	0	0.0176958	0	0	0	0	0	0.00623569	0	0.000582195	0	0	0	0.000810993	0	0	0	0.0255664	0	0	0	0	0	0.0112895	0	0	0	0.2776	1	1	0	0.000445898	0	0.00170576	0	0.00562328	0	2.07732e-05	0	0	0	0	0	0.00175781	0	0.000192901	0	0	0	0.001584	0	0	0	0.000386675	0	0.00328373	0	0	0	0.00593086	0	0.000352309	0	0	0	0.0170009	0	0.000928844	0	0	0	0.00553371	0	0	0	0.0673672	0	0.00973502	0	0.0165076	0	0.0994861	0	0.0397566	1	0.341693	0.289434	0	0.00713436	0	0.0320303	0	0.00908888	0	0.00033237	0	0	0	0.00271009	0	0.000195312	0	0.000771605	0	0	0	0.000176	0	0.00455115	0	0.00618679	0	0.0068446	0	0.00237812	0	0.00148272	0	0	0	0	0	0.0221364	0	0.00233672	0	0	1	0.00228585	0	0.0176118	0	0.0552572	0	0	0	0.0100915	0	0.158091	0	0.329152	0.280466	0.318321	0	0.0447479	0.0437615	0.0547702	0	0.0664455	0.0642861	0.0781763	0	0.262707	0.231033	0.26404	1	0.335997	0.0452628	0	0.364985	0.305793	0.348197	0	0.0479275	0.0467971	0.0585561	0	0.0753432	0.0725748	0.0885379	0	0.289642	0.251468	0.287365	1	0.369227	0.0534966	0	0.197067	1	1	0	0.0299058	1	1	0	0.047408	1	1	0	0.149659	1	1	0	0.196301	1
ENSG00000177294	FBXO39	NA	1	1	All	0	0.0711196	1	1	0	0	0	0.000426439	0	0.00166006	0	0.000399131	0	0	0	0.00271009	0	0.000195312	0	0	0	0	0	0.000176	0	0.00046829	0	0	0	0.00220165	0	0.000264236	0	0	0	0	0	0	0	0.0142042	0	0.0152938	0	0.0002375	0	0.00136348	0	0	0	0	0	0	0	0	0	0.0315195	0	0	0	0.0349857	1	1	0	0	0	0	0	0.000788991	0	0	0	0	0	0	0	0.000195312	0	0	0	0	0	0.000176	0	0.000117112	0	0	0	0.000137638	0	0	0	0	0	0	0	0	0	0.00151354	0	0.000153695	0	0	0	0.000383917	0	0	0	0	0	0	0	0	0	0.0315195	0	0	0	0.0399487	1	1	0	0	0	0	0	0.00087107	0	0	0	0	0	0	0	0.000195312	0	0	0	0	0	0.000176	0	0.000351178	0	0	0	0.000962905	0	0	0	0	0	0	0	0	0	0.00392941	0	0.00123652	0	0	0	0.000706849	0	0	0	0	0	0	0	0	0	0.0315195	0	0	0	0.0311709	1	1	0	0	0	0.000426439	0	0.000788991	0	0.000399131	0	0	0	0.00271009	0	0	0	0	0	0	0	0	0	0.000117112	0	0	0	0.00123875	0	0.000264236	0	0	0	0	0	0	0	0.0102748	0	0.0140572	0	0.0002375	0	0.000656631	0	0	0	0	0	0	0	0	0	0	0	0	0	0.320956	1	0	0.00178359	0	0.00928689	0	0.0185165	0	0.000399131	0	0	0	0.0304491	0	0.00175781	0	0	0	0	0	0.000176	0	0.00105401	0	0	0	0.000550554	0	0	0	0.00148272	0	0.000647382	0	0.000119209	0	0.0180502	0	0.00215883	0	0	0	0.013707	0	0.0109229	0	0.0952809	0	0	0	0.0100915	0	0.104522	0	0.0583674	0.0566967	0.121419	0	0.0345723	0.0339815	0.0452752	0	0.0380814	0.0373655	0.0518573	0	0.020286	0.0200816	0.065303	0	0.353111	0.297501	0	0.0895073	0.0856184	0.154145	0	0.0324204	0.0319005	0.0441813	0	0.0377677	0.0370634	0.0536199	0	0.0517396	0.0504239	0.104519	0	0.386614	0.320647	0	0.0444819	1	1	0	0.0221559	1	1	0	0.0254433	1	1	0	0.0190387	1	1	0	0.22683	1
ENSG00000136141	LRCH1	NA	1	1	All	0	0.486659	1	1	0	0	0	0.00232159	0	0.0050162	0	0.0029907	0	0	0	0.0753392	0	0.00468748	0	0.000769819	0	0	0	0.001584	0	0.0181758	0	0.0015467	0	0.000550554	0	0.000264236	0	0	0	0.000515135	0	0.000476837	0	0.247164	0	0.00987311	0	0	0	0.0185511	0	0	0	0.0287323	0	0	0	0.00252715	0	0.0620214	0	0.00355151	0	0.0416747	1	1	0	0	0	4.73821e-05	0	0	0	8.30926e-05	0	0	0	0.0392975	0	0	0	0.000192901	0	0	0	0	0	0	0	0.0015467	0	0	0	0	0	0	0	0	0	0	0	0.000507139	0	0	0	0	0	0	0	0	0	0	0	0	0	0	0	0	0	0	0	0.0773743	1	1	0	0	0	0.000615833	0	0	0	0.00091339	0	0	0	0.0656153	0	0	0	0.000576918	0	0	0	0	0	0	0	0.0015467	0	0	0	0	0	0	0	0	0	0	0	0.00810616	0	0	0	0	0	0	0	0	0	0	0	0	0	0	0	0	0	0	0	0.409285	1	1	0	0	0	0.00170576	0	0.0050162	0	0.00207732	0	0	0	0.00972397	0	0.00468748	0	0.000192901	0	0	0	0.001584	0	0.0181758	0	0	0	0.000550554	0	0.000264236	0	0	0	0.000515135	0	0.000476837	0	0.239058	0	0.00987311	0	0	0	0.0185511	0	0	0	0.0287323	0	0	0	0.00252715	0	0.0620214	0	0.00355151	2	0.665572	0.14393	0	0.000445898	0	0.00800758	0	0.037499	0	0.00033237	0	0	0	0.00413395	0	0.018704	0	0.000192901	0	0	0	0	0	0.0072285	0	0	0	0.00123875	0	0	0	0.00333611	0	0.0146527	0	0.00190735	0	0.160025	0	0.0203006	0	0.0021375	0	0.0138466	0	0	1	0.185919	0	0.020976	0	0.0117751	1	0.152913	0	0.41463	0.339415	0.370719	0	0.0331303	0.0325876	0.0439361	0	0.0595642	0.057825	0.0720476	0	0.355065	0.298872	0.325231	2	0.705898	0.0348631	0	0.556249	0.426644	0.455311	0	0.0486179	0.047455	0.0592349	0	0.101352	0.0963848	0.111529	0	0.454897	0.365487	0.391648	2	0.805847	0.048267	0	0.313291	1	1	0	0.0224893	1	1	0	0.0469999	1	1	0	0.266291	1	1	0	0.507173	1
ENSG00000114554	PLXNA1	NA	1	1	All	0	0.250288	1	1	0	0	0	0.00473749	0	0.00215376	0	0.000186958	0	0.0121605	0	0.0143124	0	0.000195312	0	0.000192901	0	0	0	0	0	0.000117112	0	0	0	0.000550554	0	0.00237812	0	0.00333611	0	0.000515067	0	0.000119209	0	0.0646826	0	0.00366079	0	0	0	0.0140286	0	0.0209563	0	0.0345975	0	0	0	0.0198828	0	0.0372293	0	0.0142949	0	0.0303726	1	1	0	0	0	0.000189528	0	0	0	0	0	0	0	0	0	0	0	0.000192901	0	0	0	0	0	0	0	0	0	0	0	0	0	0	0	5.72372e-05	0	0	0	0.000875306	0	0	0	0	0	0.00100138	0	0	0	0	0	0	0	0	0	0.0280563	0	0	0	0.0384161	1	1	0	0	0	0.00170504	0	0	0	0	0	0	0	0	0	0	0	0.000192901	0	0	0	0	0	0	0	0	0	0	0	0	0	0	0	0.000286119	0	0	0	0.00545335	0	0	0	0	0	0.00272246	0	0	0	0	0	0	0	0	0	0.0280563	0	0	0	0.211872	1	1	0	0	0	0.00303246	0	0.00215376	0	0.000186958	0	0.0121605	0	0.0143124	0	0.000195312	0	0	0	0	0	0	0	0.000117112	0	0	0	0.000550554	0	0.00237812	0	0.00333611	0	0.000228949	0	0.000119209	0	0.0592293	0	0.00366079	0	0	0	0.0113061	0	0.0209563	0	0.0345975	0	0	0	0.0198828	0	0.00917297	0	0.0142949	13	16.1509	0.816668	0	0.23588	1	1.78327	0	0.423148	0	0.0498763	0	0.0817901	0	0.365353	0	0.449998	0	0.00694444	0	0.0090332	0	0.0176	0	0.105401	0	0.0313206	0	0.266468	0	0.12789	0	0.0948938	0	0.0826506	0	0.0386238	6	7.2467	2	0.567166	0	0.0059375	1	0.661107	0	0.181219	0	0.872707	0	0.0515257	0	0.240409	3	2.15395	0	0.226109	0.202369	0.249493	0	0.0297818	0.0293426	0.0407487	0	0.0357206	0.0350901	0.0496583	0	0.190388	0.173362	0.212456	11	14.0664	0.745524	0	0.259232	0.228356	0.278605	0	0.0314992	0.0310083	0.0433403	0	0.040353	0.0395496	0.0560466	0	0.218879	0.196581	0.238052	15	18.5553	0.754929	0	0.168866	1	1	0	0.0213977	1	1	0	0.0270843	1	1	0	0.141782	1	1	7	11.206	0.929464
ENSG00000187105	HEATR4	NA	1	1	All	0	0.297674	1	1	0	0.000445898	0	0.00303084	0	0.00855402	0	0.000332245	0	0	0	0.00274481	0	0.000780865	0	0	0	0	0	0	0	0.00454974	0	0	0	0	0	0.00392225	0	0.00148272	0	0.0496317	0	0.00429153	0	0.0159042	0	0.00356591	0	0	0	0.00316169	0	0.0142674	0	0.132607	0	0	0	0.0057293	0	0.0270662	0	0.0156063	0	0.218751	1	1	0	0	0	0.00170576	0	0.000975941	0	8.30926e-05	0	0	0	0.00274481	0	0.000195312	0	0	0	0	0	0	0	0.00306338	0	0	0	0	0	0.00392225	0	0.00148272	0	0.0496317	0	0.00429153	0	0.00715046	0	0.00117566	0	0	0	0.00072521	0	0.0142674	0	0.0968746	0	0	0	0.0057293	0	0.0133772	0	0.0113552	0	0.232836	1	1	0	0	0	0.00284131	0	0.001468	0	0.000249152	0	0	0	0.00274481	0	0.000585553	0	0	0	0	0	0	0	0.00376193	0	0	0	0	0	0.00392225	0	0.00148272	0	0.0496317	0	0.00429153	0	0.0113949	0	0.00290627	0	0	0	0.00183721	0	0.0142674	0	0.0999786	0	0	0	0.0057293	0	0.013689	0	0.0120547	0	0.0648378	1	1	0	0.000445898	0	0.000189528	0	0.00708602	0	8.30926e-05	0	0	0	0	0	0.000195312	0	0	0	0	0	0	0	0.000787802	0	0	0	0	0	0	0	0	0	0	0	0	0	0.00450923	0	0.000659638	0	0	0	0.00132447	0	0	0	0.0326281	0	0	0	0	0	0.0133772	0	0.00355151	1	0.855998	0.575141	0	0.00401308	1	0.00928689	0	0.0325691	0	0.00132948	0	0	0	0.00762353	0	0.0158203	0	0.000192901	0	0	0	0.000704	0	0.00455115	0	0.00966686	0	0.00220222	0	0.00392225	0	0.00148272	0	0.00139983	0	0.000476837	0	0.10612	0	0.033238	0	0.0002375	0	0.0257378	0	0	0	0.404613	0	0	0	0.00418773	0	0.186623	0	0.266734	0.234123	0.277635	0	0.196895	0.178723	0.18498	0	0.207845	0.187667	0.197517	0	0.0588889	0.0571885	0.106692	1	0.81205	0.195546	0	0.322776	0.275864	0.321313	0	0.239161	0.212712	0.219212	0	0.256477	0.226227	0.237098	0	0.0662989	0.0641489	0.118147	1	0.945187	0.244087	0	0.219115	1	1	0	0.161082	1	1	0	0.170188	1	1	0	0.0489266	1	1	1	0.615797	0.45979
ENSG00000151812	SLC35F4	NA	1	1	All	0	0.131844	1	1	0	0.000445898	0	0.000189528	0	0.00290115	0	8.30769e-05	0	0	0	0	0	0	0	0	0	0	0	0	0	0.00145849	0	0	0	0	0	0	0	0	0	0	0	0	0	0.0196667	0	0.00041282	0	0	0	0.000656631	0	0	0	0.0281202	0	0	0	0	0	0.0763194	0	0.00158977	0	0.068633	1	1	0	0	0	0	0	0	0	2.07732e-05	0	0	0	0	0	0	0	0	0	0	0	0	0	0	0	0	0	0	0	0	0	0	0	0	0	0	0	0.00146573	0	0	0	0	0	0	0	0	0	0	0	0	0	0	0	0.0671464	0	0	0	0.0723838	1	1	0	0	0	0	0	0	0	6.23037e-05	0	0	0	0	0	0	0	0	0	0	0	0	0	0	0	0	0	0	0	0	0	0	0	0	0	0	0	0.00517501	0	0	0	0	0	0	0	0	0	0	0	0	0	0	0	0.0671464	0	0	0	0.0594599	1	1	0	0.000445898	0	0.000189528	0	0.00290115	0	2.07732e-05	0	0	0	0	0	0	0	0	0	0	0	0	0	0.00145849	0	0	0	0	0	0	0	0	0	0	0	0	0	0.0144917	0	0.00041282	0	0	0	0.000656631	0	0	0	0.0281202	0	0	0	0	0	0.00917297	0	0.00158977	2	0.627812	0.131142	1	0.00713436	0	0.010661	0	0.0734372	0	0.00132948	0	0.00111111	0	0.00159277	0	0.00761141	0	0.000771605	0	0	1	0.0044	0	0.0122373	0	0.00618679	0	0.000137638	0	0	0	0.00148272	0	0.0198706	0	0.00190735	0	0.163501	0	0.10177	0	0.0002375	0	0.0216422	0	0	0	0.0581063	0	0	0	0.00252715	0	0.130156	0	0.12822	0.12034	0.177649	0	0.0683938	0.0661074	0.0759909	0	0.0715243	0.0690264	0.0827641	0	0.0566956	0.0551183	0.104668	2	0.516963	0.0157065	0	0.130623	0.122451	0.186292	0	0.0655628	0.0634597	0.0744747	0	0.0698589	0.0674746	0.0836078	0	0.0607641	0.0589548	0.11307	2	0.72207	0.0368816	0	0.0770866	1	1	0	0.0314803	1	1	0	0.0340052	1	1	0	0.0430814	1	1	2	0.427904	0.0691865
ENSG00000109756	RAPGEF2	NA	1	1	All	0	0.253192	1	1	0	0.000445898	0	0.00118446	0	0.00289773	0	0.000519329	0	0.00111111	0	0	0	0.000780865	0	0	0	0	0	0	0	0.000787802	0	0.000386675	0	0	0	0	0	0	0	0.000818919	0	0	0	0.0171525	0	0.00041282	0	0.0002375	0	0.000431	0	0	0	0.051673	0	0	0	0.005264	0	0.154705	0	0.0143837	0	0.0461121	1	1	0	0	0	4.73821e-05	0	0.000415089	0	0	0	0	0	0	0	0.000195312	0	0	0	0	0	0	0	0	0	0	0	0	0	0	0	0	0	0	0	0	0	0.00440699	0	0	0	0	0	0	0	0	0	0.0104061	0	0	0	0.005264	0	0.0219957	0	0.00338157	0	0.057529	1	1	0	0	0	0.000426349	0	0.000743966	0	0	0	0	0	0	0	0.000585553	0	0	0	0	0	0	0	0	0	0	0	0	0	0	0	0	0	0	0	0	0	0.00858614	0	0	0	0	0	0	0	0	0	0.0104061	0	0	0	0.005264	0	0.0253118	0	0.00620508	0	0.195663	1	1	0	0.000445898	0	0.000758114	0	0.00215376	0	0.000519329	0	0.00111111	0	0	0	0.000195312	0	0	0	0	0	0	0	0.000787802	0	0.000386675	0	0	0	0	0	0	0	0.000818919	0	0	0	0.00856641	0	0.00041282	0	0.0002375	0	0.000431	0	0	0	0.0412669	0	0	0	0	0	0.129393	0	0.00817867	2	2.1443	0.631645	0	0.00713436	0	0.0580431	0	0.0882377	0	0.0067305	0	0.00111111	0	0.00972397	0	0.0382811	0	0.000192901	0	0.00401476	0	0.007548	0	0.0128355	0	0.00348007	0	0.0198199	0	0.00660589	0	0.0181633	0	0.00290455	0	0.00298023	0	0.641629	0	0.0907444	0	0.0021375	0	0.0649657	0	0.00757849	0	0.208818	0	0	0	0.0992834	2	0.741335	0	0.248536	0.220058	0.265227	0	0.0457666	0.0447351	0.0556706	0	0.0563748	0.0548151	0.0692324	0	0.192161	0.174826	0.21381	2	2.06036	0.339657	0	0.256722	0.226416	0.27704	0	0.0455236	0.0445029	0.0563119	0	0.0577249	0.0560904	0.0726076	0	0.198997	0.180447	0.223879	2	2.58679	0.47825	0	0.146732	1	1	0	0.0282977	1	1	0	0.03493	1	1	0	0.111802	1	1	0	1.56506	1
ENSG00000176055	MBLAC2	NA	1	1	All	0	0.0632257	1	1	0	0	0	0	0	0.000228138	0	0	0	0	0	0.000677835	0	0.000195312	0	0	0	0	0	0	0	0	0	0	0	0	0	0	0	0	0	0	0	0	0	0.0174037	0	0.00126426	0	0	0	0.00205357	0	0	0	0.0358896	0	0	0	0	0	0	0	0.00551326	0	0.0291568	1	1	0	0	0	0	0	0.000228138	0	0	0	0	0	0.000677835	0	0	0	0	0	0	0	0	0	0	0	0	0	0	0	0	0	0	0	0	0	0	0	0.000595753	0	0	0	0	0	0.00107082	0	0	0	0.0265843	0	0	0	0	0	0	0	0	0	0.0312985	1	1	0	0	0	0	0	0.000228138	0	0	0	0	0	0.000677835	0	0	0	0	0	0	0	0	0	0	0	0	0	0	0	0	0	0	0	0	0	0	0	0.00174844	0	0	0	0	0	0.00139348	0	0	0	0.0272506	0	0	0	0	0	0	0	0	0	0.0319272	1	1	0	0	0	0	0	0	0	0	0	0	0	0	0	0.000195312	0	0	0	0	0	0	0	0	0	0	0	0	0	0	0	0	0	0	0	0	0	0.0156553	0	0.00126426	0	0	0	0.000660084	0	0	0	0.00863903	0	0	0	0	0	0	0	0.00551326	4	2.65271	0.275512	0	0.00259643	0	0.00473821	0	0.037499	0	0.00830926	0	0	0	0.00972397	0	0.0125	0	0.00173611	0	0	0	0.002816	0	0.00948606	0	0	0	0.000137638	0	0.00105694	0	0.000370679	0	0.0386924	0	0.00584126	3	1.57358	0	0.118561	0	0.0002375	0	0.0987335	0	0.0635557	0	0.175454	0	0.00674997	0	0.0527316	1	0.42761	0	0.0587805	0.0570863	0.121723	0	0.0279393	0.0275526	0.0389915	0	0.0296073	0.0291733	0.0437027	0	0.0291732	0.0287518	0.076754	4	2.3836	0.0938227	0	0.065062	0.0629906	0.133604	0	0.0293351	0.028909	0.0412698	0	0.031669	0.0311728	0.0476145	0	0.033393	0.0328416	0.0857075	4	3.09857	0.201563	0	0.0434413	1	1	0	0.0200643	1	1	0	0.0215627	1	1	0	0.0218786	1	1	1	1.90317	0.850905
ENSG00000135372	NAT10	NA	1	1	All	0	2.50754	1	1	0	0.00178359	0	0.0426384	0	0.00926546	0	0.00830685	0	0.01	0	0.0267443	0	0.0281249	0	0.000771605	0	0.00901229	0	0.000704	0	0.0154773	0	0.00348007	0	0.0137622	0	0.00105618	0	0.00333611	0	0.053911	0	0.0119209	0	1.08674	0	0.103039	0	0.0116304	0	0.0899273	0	0.0478695	0	0.501596	0	0	0	0.0326246	0	0.289591	0	0.104224	0	0.0346247	1	1	0	0	0	0.000426439	0	0.000370685	0	0.000186958	0	0	0	0	0	0	0	0	0	0.00100369	0	0	0	0.00455115	0	0	0	0.000137638	0	0.000264236	0	0	0	0.00327428	0	0	0	0.0133435	0	0.000924198	0	0.0002375	0	0.000673438	0	0	0	0	0	0	0	0	0	0.00616997	0	0.00306107	0	0.282309	1	1	0	0	0	0.00809688	0	0.0033345	0	0.00230341	0	0	0	0	0	0	0	0	0	0.00499754	0	0	0	0.00920508	0	0	0	0.00261344	0	0.000791948	0	0	0	0.0133055	0	0	0	0.191474	0	0.0120576	0	0.00308038	0	0.0144021	0	0	0	0	0	0	0	0	0	0.0093751	0	0.00727142	0	2.22523	1	1	0	0.00178359	0	0.0345416	0	0.00593096	0	0.00600344	0	0.01	0	0.0267443	0	0.0281249	0	0.000771605	0	0.00401476	0	0.000704	0	0.00627224	0	0.00348007	0	0.0111487	0	0.000264236	0	0.00333611	0	0.0406055	0	0.0119209	0	0.895267	0	0.0909813	0	0.00855	0	0.0755252	0	0.0478695	0	0.501596	0	0	0	0.0326246	0	0.280215	0	0.096953	1	1.05312	0.651153	0	0.0160523	0	0.0758114	0	0.0148686	0	0.00251355	0	0.0177778	0	0.0143825	0	0.00957028	0	0.000771605	0	0.0250922	0	0.001584	0	0.0104144	0	0.00348007	0	0.00495499	0	0.00105694	0	0	0	0.0651092	0	0.00584126	0	0.312928	0	0.0384712	0	0.0002375	0	0.0362762	0	0.0302239	0	0.0355654	1	0.0598085	0	0.0326246	0	0.237707	0	2.13784	0.882091	0.882897	0	0.030574	0.0301114	0.0415458	0	0.22297	0.199862	0.209199	0	1.91487	0.852639	0.853627	1	1.10025	0.301061	1	2.76976	0.763723	0.769722	0	0.0377926	0.0370874	0.0491	0	0.3248	0.277328	0.286919	1	2.44496	0.70122	0.707379	1	1.34064	0.387506	0	1.69239	1	1	0	0.0222872	1	1	0	0.192644	1	1	0	1.49975	1	1	1	0.853568	0.574107
ENSG00000182613	OR2V2	NA	1	1	All	0	0.0947165	1	1	0	0	0	0	0	0.0106829	0	0.000186895	0	0	0	0.0143625	0	0	0	0	0	0	0	0	0	0.00292497	0	0	0	0.000137638	0	0	0	0.00240733	0	0	0	0	0	0.00251545	0	2.58012e-05	0	0	0	0.000107743	0	0	0	0	0	0	0	0	0	0.0470703	0	0.0142949	0	0.0305507	1	1	0	0	0	0	0	0.000538581	0	8.30926e-05	0	0	0	0.00297159	0	0	0	0	0	0	0	0	0	0.00105401	0	0	0	0	0	0	0	0	0	0	0	0	0	0.00178222	0	2.58012e-05	0	0	0	2.69375e-05	0	0	0	0	0	0	0	0	0	0.00977357	0	0.0142949	0	0.0421826	1	1	0	0	0	0	0	0.00251315	0	0.000166122	0	0	0	0.0100835	0	0	0	0	0	0	0	0	0	0.00245652	0	0	0	0	0	0	0	0	0	0	0	0	0	0.00215594	0	2.58012e-05	0	0	0	8.08051e-05	0	0	0	0	0	0	0	0	0	0.0104059	0	0.0142949	0	0.0525339	1	1	0	0	0	0	0	0.00816975	0	2.07732e-05	0	0	0	0.00427909	0	0	0	0	0	0	0	0	0	0.000468447	0	0	0	0.000137638	0	0	0	0.00240733	0	0	0	0	0	0.000359513	0	0	0	0	0	2.69375e-05	0	0	0	0	0	0	0	0	0	0.0366644	0	0	0	0.253964	1	0	0.00713436	0	0.0136934	0	0.00703627	0	8.30926e-05	0	0	0	0.00106977	0	0.000195312	0	0	0	0	0	0.000176	0	0.000468447	0	0	0	0.000137638	0	0	0	0.00554769	0	0.000942454	0	0	0	0.0233228	0	0.00371538	0	0	0	0.00131104	0	0	0	0.129728	0	0	0	0.005264	0	0.0541381	0	0.0849274	0.081421	0.144217	0	0.0260672	0.0257304	0.0372145	0	0.0347711	0.0341735	0.0487985	0	0.0501563	0.0489192	0.0983189	0	0.248174	0.219776	0	0.0988487	0.0941203	0.162589	0	0.0322433	0.0317291	0.0440107	0	0.0459304	0.0448916	0.061484	0	0.0529183	0.0515425	0.105751	0	0.265564	0.233226	0	0.0589315	1	1	0	0.0215139	1	1	0	0.0294899	1	1	0	0.0294417	1	1	0	0.166501	1
ENSG00000175854	SWI5	NA	1	1	All	0	0.0696797	1	1	0	0.00259643	0	0.00118455	0	0.00060204	0	0	0	0	0	0	0	0	0	0.000192901	0	0	0	0	0	0	0	0	0	0	0	0	0	0	0	0	0	0	0	0.00454307	0	0.00041276	0	0	0	2.69375e-05	0	0	0	0.0201909	0	0.0216752	0	0.013232	0	0	0	0.00502282	0	0.0301623	1	1	0	0	0	0	0	0.00060204	0	0	0	0	0	0	0	0	0	0.000192901	0	0	0	0	0	0	0	0	0	0	0	0	0	0	0	0	0	0	0	0.000868422	0	0.000232211	0	0	0	2.69375e-05	0	0	0	0.00998492	0	0	0	0.013232	0	0	0	0.00502282	0	0.0313273	1	1	0	0	0	0	0	0.00060204	0	0	0	0	0	0	0	0	0	0.000192901	0	0	0	0	0	0	0	0	0	0	0	0	0	0	0	0	0	0	0	0.00165763	0	0.000386959	0	0	0	2.69375e-05	0	0	0	0.010206	0	0	0	0.013232	0	0	0	0.00502282	0	0.0383524	1	1	0	0.00259643	0	0.00118455	0	0	0	0	0	0	0	0	0	0	0	0	0	0	0	0	0	0	0	0	0	0	0	0	0	0	0	0	0	0	0	0.00288545	0	2.58012e-05	0	0	0	0	0	0	0	0.00998492	0	0.0216752	0	0	0	0	0	0	2	0.839715	0.205549	0	0.00259643	0	0.00928689	0	0.0111415	0	0.00207732	0	0.0066358	0	0	0	0.00468748	0	0	0	0.00100369	0	0.001584	0	0.000468447	0	0.00348007	0	0.00220222	0	0.000264236	0	0.00554769	0	0.0131139	0	0.00190735	2	0.574289	0	0.0447223	0	0	0	0.0342114	0	0	0	0.0860728	0	0	0	0.0157591	0	0.018663	0	0.0688552	0.0665382	0.130276	0	0.0301081	0.0296594	0.0410705	0	0.0310076	0.0305318	0.0450718	0	0.0378476	0.0371403	0.0861884	2	0.756642	0.0413927	0	0.0767063	0.0738382	0.143086	0	0.032862	0.0323279	0.0445777	0	0.0341023	0.0335274	0.0501019	0	0.042604	0.0417092	0.0955983	2	0.963629	0.0737345	0	0.0500408	1	1	0	0.0206826	1	1	0	0.0214878	1	1	0	0.028553	1	1	2	0.601151	0.122281
ENSG00000104341	LAPTM4B	NA	1	1	All	0	0.0948202	1	1	0	0.00259643	0	0.000189506	0	0.00215376	0	8.30926e-05	0	0	0	0.000118864	0	0	0	0.000192901	0	0	0	0	0	0.000787802	0	0.000386675	0	0.000137638	0	0	0	0	0	0.000818919	0	0.00207043	0	0.0297929	0	0.00117566	0	0.0002375	0	0.000583701	0	0	0	0.0153878	0	0	0	0.035536	0	0	0	0.00257064	0	0.032589	1	1	0	0	0	4.73821e-05	0	0	0	0	0	0	0	0	0	0	0	0	0	0	0	0	0	0	0	0.000386675	0	0.000137638	0	0	0	0	0	0	0	0.00207043	0	0.00697811	0	0.000246819	0	0	0	0.00010775	0	0	0	0.0113308	0	0	0	0.00871269	0	0	0	0.00257064	0	0.0427863	1	1	0	0	0	0.000142124	0	0	0	0	0	0	0	0	0	0	0	0	0	0	0	0	0	0	0	0.000386675	0	0.000137638	0	0	0	0	0	0	0	0.00207043	0	0.0160784	0	0.000246819	0	0	0	0.00021547	0	0	0	0.0113308	0	0	0	0.00960729	0	0	0	0.00257064	0	0.0520339	1	1	0	0.00259643	0	4.73821e-05	0	0.00215376	0	8.30926e-05	0	0	0	0.000118864	0	0	0	0.000192901	0	0	0	0	0	0.000787802	0	0	0	0	0	0	0	0	0	0.000818919	0	0	0	0.0137145	0	0.000928844	0	0.0002375	0	0.00036823	0	0	0	0.00405696	0	0	0	0.0259287	0	0	0	0	3	1.90033	0.296369	0	0.0156807	0	0.0296138	0	0.00562328	0	0.000747833	0	0.0066358	1	0.145608	0	0.00703122	0	0.000192901	0	0.0061849	0	0.000704	0	0.00306338	0	0.000386675	0	0	0	0	0	0.00240733	0	0.00139983	0	0.00968933	2	1.01561	0	0.0930068	0	0	0	0.0495043	0	0.0102248	0	0.133066	0	0.020976	0	0.119113	0	0.223864	0	0.0902162	0.0862664	0.148448	0	0.030993	0.0305176	0.0419372	0	0.040298	0.0394968	0.0539423	0	0.0499182	0.0486928	0.0980698	3	1.62341	0.0820734	0	0.100159	0.0953066	0.163585	0	0.033136	0.032593	0.0448446	0	0.0437029	0.0427617	0.0593003	0	0.0564563	0.0548922	0.109111	3	2.03667	0.149554	0	0.0549876	1	1	0	0.0201231	1	1	0	0.0262713	1	1	0	0.0287164	1	1	3	1.24191	0.129725
ENSG00000146215	CRIP3	NA	1	1	All	0	0.297939	1	1	0	0	0	0.005967	0	0.00289773	0	0.000399131	0	0	0	0.000677835	0	0	0	0	0	0	0	0	0	0.00145849	0	0.000386675	0	0.00123799	0	0	0	0	0	0.00140889	0	0.000119209	0	0.0101932	0	0.000928844	0	0.0002375	0	0.00172352	0	0.0168911	0	0.116107	0	0	0	0.00512	0	0.0921564	0	0.0400281	0	0.032311	1	1	0	0	0	0.000758451	0	0.000415089	0	0	0	0	0	0.000677835	0	0	0	0	0	0	0	0	0	0	0	0.000386675	0	0.000550554	0	0	0	0	0	0	0	0	0	0.00165636	0	0	0	0	0	0.000431	0	0	0	0	0	0	0	0	0	0	0	0.0274351	0	0.0391507	1	1	0	0	0	0.00123047	0	0.000743966	0	0	0	0	0	0.000677835	0	0	0	0	0	0	0	0	0	0	0	0.000386675	0	0.00110036	0	0	0	0	0	0	0	0	0	0.00396854	0	0	0	0	0	0.00129252	0	0	0	0	0	0	0	0	0	0	0	0.0297503	0	0.258788	1	1	0	0	0	0.00473653	0	0.00215376	0	0.000399131	0	0	0	0	0	0	0	0	0	0	0	0	0	0.00145849	0	0	0	0.000137638	0	0	0	0	0	0.00140889	0	0.000119209	0	0.00622463	0	0.000928844	0	0.0002375	0	0.000431	0	0.0168911	0	0.116107	0	0	0	0.00512	0	0.0921564	0	0.0102777	0	0.0474726	1	0	0	0	0.00473653	0	0.000912412	0	0.00132117	0	0	0	0.00274481	0	0.00175781	0	0	0	0	0	0	0	0	0	0	0	0	0	0	0	0	0	0	0	0	0	0.0036366	0	0.00041282	0	0	0	0.000431	0	0	0	0	0	0	0	0	0	0.0315195	0	0.27662	0.241657	0.284321	0	0.031329	0.0308434	0.0422602	0	0.0367955	0.0361267	0.0506831	0	0.239825	0.213234	0.247682	0	0.0454289	0.0444124	0	0.295678	0.255973	0.303702	0	0.0301014	0.0296529	0.0420071	0	0.0373698	0.0366802	0.0532436	0	0.258308	0.227643	0.266375	0	0.0503574	0.0491105	0	0.198632	1	1	0	0.017854	1	1	0	0.0226452	1	1	0	0.175987	1	1	0	0.0315549	1
ENSG00000143320	CRABP2	NA	1	1	All	0	0.0955586	1	1	0	0	0	0	0	0.00149191	0	0	0	0	0	0.0120615	0	0	0	0	0	0	0	0	0	0	0	0	0	0.000137638	0	0	0	0	0	0.0194488	0	0.00190735	0	0.00515503	0	0.000153695	0	0.0002375	0	0.000341293	0	0	0	0.0448503	0	0	0	0	0	0.00977357	0	0	0	0.0452395	1	1	0	0	0	0	0	0.000912412	0	0	0	0	0	0	0	0	0	0	0	0	0	0	0	0	0	0	0	0	0	0	0	0	0	0.0194488	0	0.00190735	0	0.000594998	0	0.000153695	0	0.0002375	0	0	0	0	0	0.0219848	0	0	0	0	0	0	0	0	0	0.0464874	1	1	0	0	0	0	0	0.00107682	0	0	0	0	0	0	0	0	0	0	0	0	0	0	0	0	0	0	0	0	0	0	0	0	0	0.0194488	0	0.00190735	0	0.00079772	0	0.000153695	0	0.0002375	0	0	0	0	0	0.0228655	0	0	0	0	0	0	0	0	0	0.0490712	1	1	0	0	0	0	0	0.000415089	0	0	0	0	0	0.0120615	0	0	0	0	0	0	0	0	0	0	0	0	0	0.000137638	0	0	0	0	0	0	0	0	0	0.00435731	0	0	0	0	0	0.000341293	0	0	0	0.0219848	0	0	0	0	0	0.00977357	0	0	0	0.253441	1	0	0.0111474	0	0.130169	0	0.00215376	0	0	0	0	0	0.00576019	0	0.018704	0	0.000192901	0	0	0	0.002172	0	0.000117112	0	0	0	0.000137638	0	0.000264236	0	0	0	0	0	0	0	0.0140322	0	0.000924198	0	0	0	0.000242438	0	0	0	0.0333077	0	0	0	0	0	0.0341169	0	0.0853274	0.0817884	0.144524	0	0.0377763	0.0370717	0.0481344	0	0.0389417	0.0381932	0.0526214	0	0.0463857	0.0453263	0.0945382	0	0.229114	0.204762	0	0.106785	0.101281	0.168645	0	0.0534888	0.0520834	0.0635676	0	0.0548279	0.053352	0.0698501	0	0.0519572	0.0506305	0.10475	0	0.281248	0.245159	0	0.057459	1	1	0	0.0282787	1	1	0	0.0291099	1	1	0	0.028349	1	1	0	0.171383	1
ENSG00000153822	KCNJ16	NA	1	1	All	0	0.819655	1	1	0	0.000445898	0	0.00170564	0	0.01352	0	0.00101779	0	0	0	0.000677835	0	0.00117283	0	0	0	0	0	0.002816	0	0.00105338	0	0.000386675	0	0.00674316	0	0	0	0.0140275	0	0.00209504	0	0	0	0.130067	0	0.0105801	0	0.00095	0	0.00972266	0	0	0	0.103231	0	0	0	0.00252715	0	0.477714	0	0.0392029	0	0.0306822	1	1	0	0	0	4.73821e-05	0	0.00332536	0	2.07732e-05	0	0	0	0	0	0	0	0	0	0	0	0	0	0.000468447	0	0	0	0.000137638	0	0	0	0	0	0	0	0	0	0.0120343	0	0.000232211	0	0	0	0.000431	0	0	0	0.0104336	0	0	0	0	0	0	0	0.00355151	0	0.088844	1	1	0	0	0	0.000521091	0	0.00850376	0	0.000269957	0	0	0	0	0	0	0	0	0	0	0	0	0	0.000936266	0	0	0	0.00178817	0	0	0	0	0	0	0	0	0	0.0539126	0	0.00255343	0	0	0	0.00366172	0	0	0	0.0119784	0	0	0	0	0	0	0	0.00471864	0	0.730811	1	1	0	0.000445898	0	0.00118455	0	0.0050162	0	0.000747833	0	0	0	0.000677835	0	0.00117283	0	0	0	0	0	0.002816	0	0.000117112	0	0.000386675	0	0.00495499	0	0	0	0.0140275	0	0.00209504	0	0	0	0.076154	0	0.00802664	0	0.00095	0	0.00606094	0	0	0	0.0912522	0	0	0	0.00252715	0	0.477714	0	0.0344843	1	0.318805	0.272982	0	0	0	0.00170576	0	0.0050162	0	2.07732e-05	0	0	0	0	0	0.00273436	0	0	0	0	0	0	0	0.000468447	0	0	0	0.00123875	0	0.000264236	0	0.00554769	0	0.0101619	0	0.00107288	0	0.0271369	0	0.00225153	0	0	0	0.003879	0	0.0176118	0	0.0392785	0	0	0	0.0234037	1	0.177012	0	0.771756	0.537799	0.551259	0	0.0287381	0.0283291	0.0397512	0	0.075814	0.0730114	0.0865752	0	0.695942	0.501395	0.512888	1	0.356393	0.050257	0	0.865402	0.579118	0.595209	0	0.0313706	0.0308837	0.0432066	0	0.0950173	0.0906428	0.106058	0	0.770385	0.537165	0.551298	1	0.39654	0.0606266	0	0.511621	1	1	0	0.0202265	1	1	0	0.0588406	1	1	0	0.45278	1	1	1	0.232447	0.207408
ENSG00000115226	FNDC4	NA	1	1	All	0	0.0926218	1	1	0	0.000445898	0	0.00232172	0	0.000538565	0	0.000399131	0	0	0	0	0	0	0	0	0	0	0	0	0	0	0	0.000386675	0	0.000820232	0	0	0	0	0	0	0	0	0	0.011808	0	0.00191542	0	0	0	0.00282739	0	0	0	0.0538108	0	0	0	0.00128	0	0.00677057	0	0.00929734	0	0.0592765	1	1	0	0.000445898	0	0.00232172	0	0.000228138	0	0.000399131	0	0	0	0	0	0	0	0	0	0	0	0	0	0	0	0.000386675	0	0.000820232	0	0	0	0	0	0	0	0	0	0.00896001	0	0.000891849	0	0	0	0.00228585	0	0	0	0.0264691	0	0	0	0	0	0.00677057	0	0.00929734	0	0.0628474	1	1	0	0.000445898	0	0.00232172	0	0.000310427	0	0.000399131	0	0	0	0	0	0	0	0	0	0	0	0	0	0	0	0.000386675	0	0.000820232	0	0	0	0	0	0	0	0	0	0.0104485	0	0.0016428	0	0	0	0.00266235	0	0	0	0.0273418	0	0	0	0	0	0.00677057	0	0.00929734	0	0.0297744	1	1	0	0	0	0	0	0.000228138	0	0	0	0	0	0	0	0	0	0	0	0	0	0	0	0	0	0	0	0	0	0	0	0	0	0	0	0	0	0.00135957	0	0.00027262	0	0	0	0.00016504	0	0	0	0.0264691	0	0	0	0.00128	0	0	0	0	0	0.225864	1	0	0	0	0.00170576	0	0.00332536	0	0.00132117	0	0	0	0.00123681	0	0	0	0	0	0	0	0.000176	0	0	0	0	0	0.0115028	0	0.000264236	0	0.00148272	0	0.0152337	0	0	0	0.0668241	0	0.00371538	0	0	0	0.00587501	0	0	0	0.0877403	0	0.0186902	0	0	0	0.00677057	0	0.082963	0.0796148	0.142633	0	0.0520308	0.0507003	0.0612965	0	0.0547362	0.0532651	0.0677121	0	0.0282268	0.0278321	0.0755516	0	0.200388	0.181587	0	0.0938395	0.0895711	0.158328	0	0.0599649	0.0582024	0.069517	0	0.0638532	0.0618573	0.0782954	0	0.0299863	0.0295412	0.0818965	0	0.255798	0.225702	0	0.05662	1	1	0	0.0364436	1	1	0	0.0387524	1	1	0	0.0178676	1	1	0	0.160614	1
ENSG00000100263	RHBDD3	NA	1	1	All	0	0.10229	1	1	0	0	0	0.000663462	0	0.000538565	0	0	0	0	0	0.00123681	0	0	0	0	0	0.0061849	0	0	0	0	0	0.000386675	0	0.000137638	0	0	0	0.000370679	0	0	0	0	0	0.0141196	0	0.000528407	0	0	0	0.00208748	0	0	0	0.0346522	0	0	0	0.00252715	0	0.0315195	0	0.00733656	0	0.0627542	1	1	0	0	0	0	0	0.000228138	0	0	0	0	0	0.00123681	0	0	0	0	0	0	0	0	0	0	0	0	0	0	0	0	0	0	0	0	0	0	0	0.00709028	0	0	0	0	0	0.00148502	0	0	0	0.0113308	0	0	0	0.00252715	0	0.0315195	0	0.00733656	0	0.0669084	1	1	0	0	0	0	0	0.000310427	0	0	0	0	0	0.00123681	0	0	0	0	0	0	0	0	0	0	0	0	0	0	0	0	0	0	0	0	0	0	0	0.0105611	0	0	0	0	0	0.00164623	0	0	0	0.0117706	0	0	0	0.00252715	0	0.0315195	0	0.00733656	0	0.0353812	1	1	0	0	0	0.000663462	0	0.000228138	0	0	0	0	0	0	0	0	0	0	0	0.0061849	0	0	0	0	0	0.000386675	0	0.000137638	0	0	0	0.000370679	0	0	0	0	0	0.00355845	0	0.000528407	0	0	0	0.000441245	0	0	0	0.0228816	0	0	0	0	0	0	0	0	1	1.32187	0.733364	0	0.0111474	0	0.135186	1	0.0260702	0	0.00934247	0	0.00111111	0	0.0230095	0	0.0281249	0	0.000192901	0	0	0	0.002816	0	0.0214986	0	0.000386675	0	0.00674429	0	0.000264236	0	0.00148272	0	0.0952051	0	0.00429153	0	0.484654	0	0.0950748	0	0.0116375	0	0.0895984	0	0.0243007	0	0.159254	0	0.0127201	0	0	0	0.0777581	0	0.0988516	0.0941229	0.156008	0	0.0612107	0.0593749	0.0695914	0	0.0646413	0.0625964	0.0764953	0	0.0342103	0.0336317	0.0825994	1	1.08133	0.29413	0	0.102023	0.0969911	0.164895	0	0.0620709	0.0601837	0.0713181	0	0.0664238	0.0642658	0.0805715	0	0.035599	0.0349728	0.0884509	1	1.50896	0.44517	0	0.061028	1	1	0	0.0405978	1	1	0	0.0434283	1	1	0	0.0175997	1	1	0	0.894698	1
ENSG00000175279	APITD1	NA	1	1	All	0	0.116212	1	1	0	0	0	4.73821e-05	0	0.00484432	0	2.07732e-05	0	0	0	0.000118864	0	0.00468309	0	0	0	0.00100369	0	0	0	0.00187237	0	0	0	0	0	0.0129202	0	0.000370679	0	0.000352309	0	0.000119209	0	0.015294	0	0.000479003	0	0	0	0.00416781	0	0	0	0.0466429	0	0	0	0	0	0.0139778	0	0.00929734	0	0.038224	1	1	0	0	0	4.73821e-05	0	0.00383185	0	2.07732e-05	0	0	0	0.000118864	0	0.00273436	0	0	0	0	0	0	0	0.00105401	0	0	0	0	0	0.00951249	0	0.000370679	0	0.000352309	0	0.000119209	0	0.00827354	0	0.000350024	0	0	0	0.00010775	0	0	0	0.0113308	0	0	0	0	0	0	0	0	0	0.0468055	1	1	0	0	0	4.73821e-05	0	0.00424228	0	2.07732e-05	0	0	0	0.000118864	0	0.00351026	0	0	0	0	0	0	0	0.00175526	0	0	0	0	0	0.012656	0	0.000370679	0	0.000352309	0	0.000119209	0	0.0108457	0	0.000453202	0	0	0	0.000323191	0	0	0	0.0119905	0	0	0	0	0	0	0	0	0	0.0694062	1	1	0	0	0	0	0	0.00060204	0	0	0	0	0	0	0	0.00117283	0	0	0	0.00100369	0	0	0	0.000117112	0	0	0	0	0	0.000264236	0	0	0	0	0	0	0	0.00444835	0	2.58012e-05	0	0	0	0.00384462	0	0	0	0.0346524	0	0	0	0	0	0.0139778	0	0.00929734	0	0.131277	1	0	0.00259643	0	0.000758114	0	0.00484471	0	8.30926e-05	0	0	0	0	0	0.00468461	0	0	0	0	0	0	0	0.000117112	0	0	0	0.00123875	0	0	0	0	0	0	0	0	0	0.0104079	0	0.00047903	0	0	0	0.00470662	0	0	0	0.0346524	0	0	0	0.0238413	0	0.0428673	0	0.102538	0.0974564	0.158798	0	0.0318483	0.0313465	0.0427436	0	0.0385395	0.0378063	0.0522617	0	0.0639988	0.0619939	0.111334	0	0.132846	0.124401	0	0.122483	0.115279	0.180032	0	0.0399746	0.0391862	0.0511488	0	0.0492606	0.048067	0.0645706	0	0.0732222	0.0706057	0.12425	0	0.145141	0.1351	0	0.0715998	1	1	0	0.0252305	1	1	0	0.0311484	1	1	0	0.0404514	1	1	0	0.0911232	1
ENSG00000251503	APITD1-CORT	NA	1	1	All	0	0.116212	1	1	0	0	0	4.73821e-05	0	0.00484432	0	2.07732e-05	0	0	0	0.000118864	0	0.00468309	0	0	0	0.00100369	0	0	0	0.00187237	0	0	0	0	0	0.0129202	0	0.000370679	0	0.000352309	0	0.000119209	0	0.015294	0	0.000479003	0	0	0	0.00416781	0	0	0	0.0466429	0	0	0	0	0	0.0139778	0	0.00929734	0	0.038224	1	1	0	0	0	4.73821e-05	0	0.00383185	0	2.07732e-05	0	0	0	0.000118864	0	0.00273436	0	0	0	0	0	0	0	0.00105401	0	0	0	0	0	0.00951249	0	0.000370679	0	0.000352309	0	0.000119209	0	0.00827354	0	0.000350024	0	0	0	0.00010775	0	0	0	0.0113308	0	0	0	0	0	0	0	0	0	0.0468055	1	1	0	0	0	4.73821e-05	0	0.00424228	0	2.07732e-05	0	0	0	0.000118864	0	0.00351026	0	0	0	0	0	0	0	0.00175526	0	0	0	0	0	0.012656	0	0.000370679	0	0.000352309	0	0.000119209	0	0.0108457	0	0.000453202	0	0	0	0.000323191	0	0	0	0.0119905	0	0	0	0	0	0	0	0	0	0.0694062	1	1	0	0	0	0	0	0.00060204	0	0	0	0	0	0	0	0.00117283	0	0	0	0.00100369	0	0	0	0.000117112	0	0	0	0	0	0.000264236	0	0	0	0	0	0	0	0.00444835	0	2.58012e-05	0	0	0	0.00384462	0	0	0	0.0346524	0	0	0	0	0	0.0139778	0	0.00929734	0	0.131277	1	0	0.00259643	0	0.000758114	0	0.00484471	0	8.30926e-05	0	0	0	0	0	0.00468461	0	0	0	0	0	0	0	0.000117112	0	0	0	0.00123875	0	0	0	0	0	0	0	0	0	0.0104079	0	0.00047903	0	0	0	0.00470662	0	0	0	0.0346524	0	0	0	0.0238413	0	0.0428673	0	0.102538	0.0974564	0.158798	0	0.0318483	0.0313465	0.0427436	0	0.0385395	0.0378063	0.0522617	0	0.0639988	0.0619939	0.111334	0	0.132846	0.124401	0	0.122483	0.115279	0.180032	0	0.0399746	0.0391862	0.0511488	0	0.0492606	0.048067	0.0645706	0	0.0732222	0.0706057	0.12425	0	0.145141	0.1351	0	0.0715998	1	1	0	0.0252305	1	1	0	0.0311484	1	1	0	0.0404514	1	1	0	0.0911232	1
ENSG00000127412	TRPV5	NA	1	1	All	0	0.728137	1	1	0	0	0	0.00596648	0	0.0201983	0	0.000747582	0	0.00111111	0	0.00762287	0	0	0	0	0	0	0	0.000176	0	0.00448989	0	0.0015467	0	0.000137638	0	0.00105694	0	0.00333611	0	0	0	0.000119209	0	0.0495888	0	0.0079659	0	0.00095	0	0.0116473	0	0.0142674	0	0.149036	0	0.116282	0	0.0017453	0	0.258456	0	0.0716883	0	0.0305383	1	1	0	0	0	0.000663462	0	0.000931328	0	8.30926e-05	0	0	0	0.000677835	0	0	0	0	0	0	0	0	0	0	0	0	0	0	0	0	0	0	0	0	0	0.000119209	0	0.00217058	0	0.000924198	0	0	0	0.000303142	0	0	0	0	0	0	0	0	0	0.0246654	0	0	0	0.0527768	1	1	0	0	0	0.00198796	0	0.0051265	0	0.000415211	0	0	0	0.00186268	0	0	0	0	0	0	0	0	0	0	0	0	0	0	0	0	0	0	0	0	0	0.000119209	0	0.0105404	0	0.0031921	0	0	0	0.00111001	0	0	0	0	0	0	0	0	0	0.0284227	0	0	0	0.67536	1	1	0	0	0	0.00397852	0	0.0150718	0	0.00033237	0	0.00111111	0	0.00576019	0	0	0	0	0	0	0	0.000176	0	0.00448989	0	0.0015467	0	0.000137638	0	0.00105694	0	0.00333611	0	0	0	0	0	0.0390484	0	0.0047738	0	0.00095	0	0.0105373	0	0.0142674	0	0.149036	0	0.116282	0	0.0017453	0	0.230034	0	0.0716883	1	0.869368	0.580784	0	0.00401308	0	0.215362	0	0.00938555	0	0.00101788	0	0	0	0.00972397	1	0.0962312	0	0.000771605	0	0	0	0.002816	0	0.00708211	0	0.000386675	0	0.0111487	0	0.000264236	0	0.00148272	0	0	0	0.00107288	0	0.144525	0	0.00796706	0	0.0021375	0	0.0231244	0	0.0142674	0	0.0818563	0	0	0	0.0017453	0	0.232986	0	0.705963	0.506367	0.522104	0	0.0297968	0.0293572	0.0407621	0	0.0466855	0.0456125	0.0600044	0	0.659277	0.482775	0.495507	1	0.80577	0.193283	0	0.67527	0.490981	0.514377	0	0.0320687	0.0315599	0.0438564	0	0.0599695	0.0582068	0.0746937	0	0.6153	0.459521	0.478488	1	0.874297	0.218127	0	0.449987	1	1	0	0.0225467	1	1	0	0.0378493	1	1	0	0.412137	1	1	1	0.582485	0.441491
ENSG00000196391	ZNF774	NA	1	1	All	0	0.136316	1	1	0	0.000445898	0	0.00170533	0	0.00166008	0	0.0013283	0	0	0	0	0	0.000781247	0	0	0	0	0	0	0	0.000117112	0	0.000386675	0	0.00674316	0	0	0	0.000370679	0	0.000228949	0	0.000119209	0	0.0701094	0	0.00371377	0	0	0	0.00325141	0	0	0	0.0359967	0	0	0	0.00597637	0	0	0	0.00338157	0	0.0860873	1	1	0	0.000445898	0	0.00113717	0	0	0	0.000519329	0	0	0	0	0	0	0	0	0	0	0	0	0	0	0	0.000386675	0	0.000137638	0	0	0	0	0	0.000228949	0	0.000119209	0	0.0497323	0	0.0020899	0	0	0	0.00153536	0	0	0	0.0237785	0	0	0	0.00597637	0	0	0	0	0	0.108653	1	1	0	0.000445898	0	0.00142092	0	0	0	0.00114134	0	0	0	0	0	0	0	0	0	0	0	0	0	0	0	0.000386675	0	0.00178817	0	0	0	0	0	0.000228949	0	0.000119209	0	0.0672665	0	0.00348156	0	0	0	0.00218059	0	0	0	0.0242173	0	0	0	0.00597637	0	0	0	0	0	0.0276624	1	1	0	0	0	0.000284405	0	0.00166008	0	0.000186958	0	0	0	0	0	0.000781247	0	0	0	0	0	0	0	0.000117112	0	0	0	0.00495499	0	0	0	0.000370679	0	0	0	0	0	0.00284292	0	0.000232211	0	0	0	0.00107082	0	0	0	0.0117794	0	0	0	0	0	0	0	0.00338157	0	0.238208	1	0	0	0	0.0110801	0	0.00724692	0	2.07732e-05	0	0	0	0.00159277	0	0.00175781	0	0	0	0	0	0.002172	0	0.00187379	0	0	0	0.000550554	0	0	0	0	0	0.00463622	0	0.000476837	0	0.0141231	0	0.00336877	0	0.0002375	0	0.00545237	0	0	0	0.0746737	0	0	0	0.005264	0	0.103681	0	0.122543	0.115332	0.173354	0	0.0757535	0.0729553	0.0825453	0	0.093888	0.0896153	0.102354	0	0.0286549	0.0282483	0.0761276	0	0.254542	0.224729	0	0.159288	0.14725	0.206952	0	0.0971	0.0925348	0.102509	0	0.127128	0.119379	0.133407	0	0.0321608	0.0316492	0.0841467	0	0.27574	0.24099	0	0.0888445	1	1	0	0.0541318	1	1	0	0.0690539	1	1	0	0.0197905	1	1	0	0.170825	1
ENSG00000112276	BVES	NA	1	1	All	0	0.0790406	1	1	0	0	0	0.000757934	0	0.000415089	0	0	0	0	0	0	0	0.000195312	0	0	0	0	0	0	0	0.000468447	0	0	0	0.000137638	0	0	0	0	0	0.000352309	0	0.000119209	0	0.0118082	0	0.000103205	0	0	0	0.000656631	0	0	0	0	0	0	0	0.00128	0	0.0534493	0	0.00929734	0	0.0345465	1	1	0	0	0	0.000189528	0	0.000415089	0	0	0	0	0	0	0	0.000195312	0	0	0	0	0	0	0	0	0	0	0	0	0	0	0	0	0	0	0	0	0	0.00136134	0	0	0	0	0	0	0	0	0	0	0	0	0	0	0	0.0323853	0	0	0	0.0373179	1	1	0	0	0	0.000568406	0	0.000415089	0	0	0	0	0	0	0	0.000195312	0	0	0	0	0	0	0	0	0	0	0	0	0	0	0	0	0	0	0	0	0	0.00375383	0	0	0	0	0	0	0	0	0	0	0	0	0	0	0	0.0323853	0	0	0	0.0417227	1	1	0	0	0	0.000189528	0	0	0	0	0	0	0	0	0	0	0	0	0	0	0	0	0	0.000468447	0	0	0	0.000137638	0	0	0	0	0	0.000352309	0	0.000119209	0	0.0080544	0	0.000103205	0	0	0	0.000656631	0	0	0	0	0	0	0	0.00128	0	0.021064	0	0.00929734	1	0.60817	0.455654	0	0	0	0.0250651	0	0.00669625	0	0.00101788	0	0.0395062	0	0.00576019	0	0.00488279	0	0	0	0	0	0	0	0.0029278	0	0.0015467	1	0.0269771	0	0.00105694	0	0	0	0.000352309	0	0	0	0.0931283	0	0.00470265	0	0.0021375	0	0.0121727	0	0	0	0.04318	0	0	0	0.00128	0	0.33578	0	0.0756101	0.0728223	0.136603	0	0.0342148	0.0336361	0.0449475	0	0.0368396	0.0361693	0.0507179	0	0.0387704	0.0380285	0.0870044	1	0.578532	0.114884	0	0.0768322	0.0739548	0.143181	0	0.0338279	0.0332621	0.0454562	0	0.036692	0.036027	0.0525977	0	0.0401402	0.0393453	0.0929425	1	0.627793	0.131135	0	0.044512	1	1	0	0.0165648	1	1	0	0.0181873	1	1	0	0.0263247	1	1	0	0.318062	1
ENSG00000123219	CENPK	NA	1	1	All	0	0.114167	1	1	0	0	0	4.73821e-05	0	0.00383178	0	0	0	0	0	0	0	0	0	0	0	0	0	0	0	0.000787802	0	0	0	0.000137638	0	0	0	0.000370679	0	5.72372e-05	0	0	0	0.00317767	0	0.000924198	0	0	0	0.00376404	0	0	0	0.00908766	0	0	0	0.00871269	0	0.0719134	0	0.0113547	0	0.0346324	1	1	0	0	0	0	0	0.00060204	0	0	0	0	0	0	0	0	0	0	0	0	0	0	0	0.000787802	0	0	0	0	0	0	0	0.000370679	0	5.72372e-05	0	0	0	0.00218596	0	0.000924198	0	0	0	0.00170486	0	0	0	0.00908766	0	0	0	0	0	0.0115754	0	0.00733656	0	0.0380455	1	1	0	0	0	0	0	0.000930637	0	0	0	0	0	0	0	0	0	0	0	0	0	0	0	0.000787802	0	0	0	0	0	0	0	0.000370679	0	5.72372e-05	0	0	0	0.00278587	0	0.000924198	0	0	0	0.00278086	0	0	0	0.00908766	0	0	0	0	0	0.0125174	0	0.00780319	0	0.0761214	1	1	0	0	0	4.73821e-05	0	0.00290115	0	0	0	0	0	0	0	0	0	0	0	0	0	0	0	0	0	0	0	0.000137638	0	0	0	0	0	0	0	0	0	0.0003918	0	0	0	0	0	0.000983181	0	0	0	0	0	0	0	0.00871269	0	0.059396	0	0.00355151	0	0.102754	1	0	0	0	0.000426439	0	0	0	8.30926e-05	0	0	0	0	0	0.000195312	0	0	0	0	0	0.000176	0	0.00306338	0	0.0015467	0	0.000137638	0	0	0	0	0	0.0069257	0	0.00107288	0	0.00969128	0	0.00169571	0	0	0	0.00477647	0	0.0243007	0	0.0183973	0	0.0186902	0	0	0	0.0115754	0	0.109	0.103269	0.163186	0	0.0330673	0.0325266	0.0438791	0	0.0354286	0.0348084	0.0493971	0	0.0735711	0.07093	0.119745	0	0.106134	0.100696	0	0.114921	0.108563	0.174763	0	0.0347105	0.034115	0.0462422	0	0.0386885	0.0379496	0.0544415	0	0.0762323	0.0733991	0.127078	0	0.124418	0.116989	0	0.0654457	1	1	0	0.0189245	1	1	0	0.0213013	1	1	0	0.0441444	1	1	0	0.0648528	1
ENSG00000133067	LGR6	NA	1	1	All	0	0.471369	1	1	0	0.00401308	0	0.0121295	0	0.00855402	0	0.000519266	0	0	0	0.00159277	0	0.00215034	0	0	0	0	0	0.000176	0	0.00306338	0	0	0	0.000550554	0	0	0	0.00333611	0	0.00140889	0	0	0	0.0872538	0	0.0225724	0	0.00095	0	0.00723719	0	0	0	0.0857449	0	0.0337049	0	0.009248	0	0.174338	0	0.012825	0	0.033213	1	1	0	0	0	4.73821e-05	0	0.000975941	0	2.07732e-05	0	0	0	0	0	0	0	0	0	0	0	0	0	0	0	0	0	0	0	0	0	0	0	0	0	0	0	0.00252692	0	0	0	0	0	2.69375e-05	0	0	0	0.00863903	0	0.020976	0	0	0	0	0	0	0	0.049584	1	1	0	0	0	0.00146851	0	0.001468	0	0.000186895	0	0	0	0	0	0	0	0	0	0	0	0	0	0	0	0	0	0	0	0	0	0	0	0	0	0	0	0.0114606	0	0	0	0	0	0.000834951	0	0	0	0.0101951	0	0.0239699	0	0	0	0	0	0	0	0.421784	1	1	0	0.00401308	0	0.010661	0	0.00708602	0	0.00033237	0	0	0	0.00159277	0	0.00215034	0	0	0	0	0	0.000176	0	0.00306338	0	0	0	0.000550554	0	0	0	0.00333611	0	0.00140889	0	0	0	0.0757931	0	0.0225724	0	0.00095	0	0.00640223	0	0	0	0.0755497	0	0.00973502	0	0.009248	0	0.174338	0	0.012825	5	3.02413	0.188807	0	0.0111474	0	0.409808	0	0.0829627	0	0.00531793	0	0	1	0.00972397	0	0.0389092	0	0.00173611	0	0.0090332	0	0.001584	0	0.00822666	0	0.00348007	0	0.00495499	0	0.0169111	0	0.00926697	0	0.0437637	0	0.0119209	1	0.70586	0	0.0635029	0	0.0021375	0	0.0743506	0	0	0	0.266885	0	0.00973502	0	0.067609	3	1.1653	0	0.42373	0.345399	0.376135	0	0.0263122	0.025969	0.0374376	0	0.0401405	0.0393455	0.0537714	0	0.383589	0.318589	0.343342	4	2.85513	0.161009	0	0.491087	0.388039	0.42095	0	0.0338782	0.0333108	0.0455089	0	0.0528205	0.0514498	0.0679282	0	0.438267	0.354846	0.381865	5	3.4488	0.135694	0	0.301971	1	1	0	0.022234	1	1	0	0.0332091	1	1	0	0.268762	1	1	4	2.06778	0.15531
ENSG00000147459	DOCK5	NA	1	1	All	0	0.512645	1	1	0	0.0104368	0	0.00682213	0	0.00816706	0	0.000519266	0	0	0	0.00123681	0	0.00974438	0	0.000192901	0	0	0	0.002172	0	0.0163056	0	0.0015467	0	0.00220222	0	0	0	0.00148272	0	0.00139983	0	0.00109482	0	0.0851754	0	0.0227443	0	0.00095	0	0.0194265	0	0.00757849	0	0.113561	0	0.0127201	0	0.00597637	0	0.145344	0	0.0358453	0	0.0307177	1	1	0	0	0	0.000189528	0	0.00196374	0	2.07732e-05	0	0	0	0	0	0.00468461	0	0	0	0	0	0.002172	0	0	0	0	0	0	0	0	0	0	0	0	0	0	0	0.0054784	0	0.00192331	0	0	0	0.000383917	0	0	0	0.0113308	0	0	0	0	0	0	0	0.00257064	0	0.0648061	1	1	0	0	0	0.00208391	0	0.0048417	0	0.000186895	0	0	0	0	0	0.00701002	0	0	0	0	0	0.002172	0	0	0	0	0	0	0	0	0	0	0	0	0	0	0	0.0226808	0	0.00707372	0	0	0	0.00167565	0	0	0	0.01287	0	0	0	0	0	0	0	0.00421136	0	0.447839	1	1	0	0.0104368	0	0.00473821	0	0.00332536	0	0.00033237	0	0	0	0.00123681	0	0.00273436	0	0.000192901	0	0	0	0	0	0.0163056	0	0.0015467	0	0.00220222	0	0	0	0.00148272	0	0.00139983	0	0.00109482	0	0.0624946	0	0.0156706	0	0.00095	0	0.0177508	0	0.00757849	0	0.100691	0	0.0127201	0	0.00597637	0	0.145344	0	0.0316339	13	10.2417	0.231883	0	0.065677	1	0.740346	0	0.197261	0	0.0349197	0	0.01	0	0.0696665	0	0.0887529	0	0.00694444	0	0.00100369	0	0.004688	0	0.139183	0	0.000386675	0	0.115754	0	0.00660589	0	0.0181633	0	0.0891594	0	0.041256	7	6.0554	0	0.585788	0	0.00855	4	0.381716	1	0.153822	0	0.671982	0	0.0127201	0	0.0570884	0	0.684826	0	0.473975	0.377477	0.404883	0	0.0271279	0.0267633	0.0382136	0	0.0525664	0.0512087	0.0656377	0	0.421408	0.343878	0.366888	10	8.59803	0.247551	0	0.538259	0.416236	0.446	0	0.0322523	0.0317377	0.0440175	0	0.0712104	0.068734	0.0847853	0	0.467048	0.37315	0.398507	13	11.5235	0.269315	0	0.340319	1	1	0	0.0196621	1	1	0	0.0429162	1	1	0	0.297403	1	1	7	7.03618	0.555666
ENSG00000166573	GALR1	NA	1	1	All	0	0.149957	1	1	0	0.00178359	0	0.0124967	0	0.000912397	0	2.07732e-05	0	0	0	0.00274481	0	0	0	0	0	0	0	0	0	0	0	0	0	0.00344096	0	0.000264236	0	0	0	0.000228949	0	0	0	0.0107074	0	0.00263855	0	0	0	0.00206602	0	0	0	0.0306184	0	0	0	0	0	0.0666106	0	0.0154235	0	0.0302034	1	1	0	0	0	0	0	0.000415089	0	0	0	0	0	0	0	0	0	0	0	0	0	0	0	0	0	0	0	0	0	0	0	0	0	0.000228949	0	0	0	0.000329785	0	0	0	0	0	0.00203908	0	0	0	0	0	0	0	0	0	0.0271905	0	0	0	0.0317975	1	1	0	0	0	0	0	0.000497308	0	0	0	0	0	0	0	0	0	0	0	0	0	0	0	0	0	0	0	0	0	0	0	0	0	0.000228949	0	0	0	0.00118742	0	0	0	0	0	0.00203908	0	0	0	0	0	0	0	0	0	0.0278447	0	0	0	0.118159	1	1	0	0.00178359	0	0.0124967	0	0.000415089	0	2.07732e-05	0	0	0	0.00274481	0	0	0	0	0	0	0	0	0	0	0	0	0	0.00344096	0	0.000264236	0	0	0	0	0	0	0	0.00952002	0	0.00263855	0	0	0	2.69375e-05	0	0	0	0.0306184	0	0	0	0	0	0.0387659	0	0.0154235	1	0.608068	0.455598	0	0.00178359	0	0.0745009	1	0.0219488	0	0.000519329	0	0	0	0.0237827	0	0.00703122	0	0.000192901	0	0	0	0	0	0.000468447	0	0	0	0.00344096	0	0.00951249	0	0	0	0.000228949	0	0.000119209	0	0.0396617	0	0.00258012	0	0.00095	0	0.00972444	0	0.0302239	0	0.0978273	0	0	0	0.025581	0	0.25799	0	0.143795	0.133934	0.189409	0	0.0290622	0.028644	0.0400664	0	0.0304421	0.0299834	0.0445707	0	0.113353	0.107164	0.152642	1	0.623478	0.129691	0	0.149546	0.138901	0.199927	0	0.0295314	0.0290996	0.0414594	0	0.0312408	0.0307579	0.0472516	0	0.118305	0.111575	0.16156	1	0.676089	0.147537	0	0.0933367	1	1	0	0.0159279	1	1	0	0.0169915	1	1	0	0.0763451	1	1	1	0.4393	0.355513
ENSG00000161609	CCDC155	NA	1	1	All	0	0.0857554	1	1	0	0	0	0	0	0.000228138	0	0	0	0	0	0	0	0	0	0	0	0	0	0	0	0	0	0	0	0	0	0	0	0	0	0.000352309	0	0.000119209	0	0.0220118	0	0.00156715	0	0	0	0.00093625	0	0	0	0	0	0	0	0	0	0.0506552	0	0.00988529	0	0.046137	1	1	0	0	0	0	0	0	0	0	0	0	0	0	0	0	0	0	0	0	0	0	0	0	0	0	0	0	0	0	0	0	0	0.000352309	0	0	0	0.00472183	0	0.00136076	0	0	0	0.00093625	0	0	0	0	0	0	0	0	0	0.0387659	0	0	0	0.0540739	1	1	0	0	0	0	0	0	0	0	0	0	0	0	0	0	0	0	0	0	0	0	0	0	0	0	0	0	0	0	0	0	0	0.000352309	0	0	0	0.0122415	0	0.00146395	0	0	0	0.00093625	0	0	0	0	0	0	0	0	0	0.0390799	0	0	0	0.0316815	1	1	0	0	0	0	0	0.000228138	0	0	0	0	0	0	0	0	0	0	0	0	0	0	0	0	0	0	0	0	0	0	0	0	0	0	0	0.000119209	0	0.00977032	0	0.000103205	0	0	0	0	0	0	0	0	0	0	0	0	0	0.0115754	0	0.00988529	0	0.444124	1	0	0.0111474	0	0.0485193	0	0.00332536	0	0.00033237	0	0.00111111	0	0.00190182	0	0.00215034	0	0	0	0.0143229	0	0.000704	0	0.000787802	0	0.0139203	0	0.046045	0	0.00422777	0	0.0254394	0	0	0	0.000119209	0	0.01554	0	0.0020899	0	0	0	0.0102708	0	0	0	0.155846	0	0.0388325	0	0.00872485	0	0.0387659	0	0.0784776	0.0754772	0.138824	0	0.0434434	0.0425132	0.053559	0	0.0501977	0.0489586	0.0634507	0	0.0282799	0.0278838	0.0756418	0	0.416808	0.340853	0	0.0854228	0.081876	0.150847	0	0.0463416	0.0452842	0.0570718	0	0.0545934	0.05313	0.0696427	0	0.0308294	0.030359	0.0828353	0	0.484574	0.384041	0	0.050517	1	1	0	0.0282096	1	1	0	0.033403	1	1	0	0.017114	1	1	0	0.285276	1
ENSG00000183647	ZNF530	NA	1	1	All	0	0.122788	1	1	0	0	0	0	0	0	0	0	0	0	0	0	0	0.000195312	0	0	0	0	0	0	0	0	0	0.000386675	0	0	0	0	0	0	0	0	0	0	0	0.00297986	0	0	0	0	0	0	0	0.00757849	0	0.0382229	0	0	0	0	0	0.0670683	0	0.00635617	0	0.0822348	1	1	0	0	0	0	0	0	0	0	0	0	0	0	0	0	0	0	0	0	0	0	0	0	0	0	0	0	0	0	0	0	0	0	0	0	0	0.00122268	0	0	0	0	0	0	0	0	0	0.0225161	0	0	0	0	0	0.058496	0	0	0	0.0822348	1	1	0	0	0	0	0	0	0	0	0	0	0	0	0	0	0	0	0	0	0	0	0	0	0	0	0	0	0	0	0	0	0	0	0	0	0	0.00122268	0	0	0	0	0	0	0	0	0	0.0225161	0	0	0	0	0	0.058496	0	0	0	0.0405529	1	1	0	0	0	0	0	0	0	0	0	0	0	0	0	0.000195312	0	0	0	0	0	0	0	0	0	0.000386675	0	0	0	0	0	0	0	0	0	0	0	0.00175718	0	0	0	0	0	0	0	0.00757849	0	0.0157067	0	0	0	0	0	0.00857237	0	0.00635617	0	0.223988	1	0	0.00178359	0	0.0229329	0	0.00938555	0	0.000519329	0	0	0	0	0	0.00312499	0	0	0	0	0	0	0	0.00627224	0	0	0	0.00123875	0	0	0	0.000370679	0	0.0733491	0	0.00190735	0	0.0419615	0	0.00165128	0	0	0	0.00422102	0	0.00757849	0	0.0409409	0	0.00674997	0	0	0	0	0	0.121186	0.114131	0.17239	0	0.0820564	0.07878	0.0882775	0	0.0820564	0.07878	0.0921513	0	0.0391298	0.0383741	0.0874695	0	0.206301	0.186412	0	0.120838	0.113822	0.178756	0	0.079185	0.076131	0.0865919	0	0.079185	0.076131	0.0918595	0	0.0416527	0.0407972	0.0943281	0	0.25559	0.22554	0	0.0747202	1	1	0	0.0464405	1	1	0	0.0464405	1	1	0	0.0282797	1	1	0	0.148228	1
ENSG00000125686	MED1	NA	1	1	All	0	0.168276	1	1	0	0	0	0.00113717	0	0.00837629	0	0.000519329	0	0	0	0.000475454	0	0	0	0.000192901	0	0	0	0	0	0.000468447	0	0	0	0.00123875	0	0.000264236	0	0	0	0.0015326	0	0	0	0.0598818	0	0.000891849	0	0.0002375	0	0.00359306	0	0	0	0.0418103	0	0	0	0.00252715	0	0.0289221	0	0.0162066	0	0.0302426	1	1	0	0	0	0	0	0	0	0	0	0	0	0	0	0	0	0	0	0	0	0	0	0	0	0	0	0	0	0	0	0	0	0	0	0	0	0.00132052	0	0	0	0	0	0	0	0	0	0	0	0	0	0	0	0.0289221	0	0	0	0.0369049	1	1	0	0	0	0	0	0	0	0	0	0	0	0	0	0	0	0	0	0	0	0	0	0	0	0	0	0	0	0	0	0	0	0	0	0	0	0.00798278	0	0	0	0	0	0	0	0	0	0	0	0	0	0	0	0.0289221	0	0	0	0.131371	1	1	0	0	0	0.00113717	0	0.00837629	0	0.000519329	0	0	0	0.000475454	0	0	0	0.000192901	0	0	0	0	0	0.000468447	0	0	0	0.00123875	0	0.000264236	0	0	0	0.0015326	0	0	0	0.0518991	0	0.000891849	0	0.0002375	0	0.00359306	0	0	0	0.0418103	0	0	0	0.00252715	0	0	0	0.0162066	3	1.994	0.321699	0	0.00401308	0	0.172955	0	0.0194924	0	0.00168263	0	0.0066358	0	0.0171163	0	0.028033	0	0.000192901	0	0.00100369	0	0.001584	0	0.0263502	0	0.000386675	1	0.0269771	0	0.00237812	0	0.00148272	0	0.0015326	0	0.000476837	2	1.03723	0	0.0494768	0	0.00095	0	0.0701204	0	0.00423404	0	0.139467	0	0.00973502	0	0.0197431	0	0.350743	0	0.160814	0.148549	0.201939	0	0.0301995	0.0297481	0.0411655	0	0.0360803	0.0354372	0.0499729	0	0.124734	0.117268	0.161297	3	1.91419	0.127734	0	0.187268	0.170779	0.227554	0	0.0311562	0.0306759	0.0430369	0	0.0379939	0.0372812	0.0538458	0	0.149275	0.138667	0.185723	3	2.22454	0.185495	0	0.0938918	1	1	0	0.0192567	1	1	0	0.0234473	1	1	0	0.0704445	1	1	2	1.2764	0.364794
ENSG00000110844	PRPF40B	NA	1	1	All	0	0.32428	1	1	0	0	0	0.00118455	0	0.00785145	0	0.00033237	0	0	0	0.000118864	0	0.00975123	0	0.000192901	0	0.00100369	0	0	0	0.00180893	0	0.000386675	0	0.00344096	0	0	0	0.00148272	0	0.00228452	0	0.000476837	0	0.0684205	0	0.00802655	0	0.00095	0	0.00812847	0	0	0	0.0964613	0	0.033723	0	0	0	0.0520316	0	0.0262226	0	0.0286493	1	1	0	0	0	0	0	0	0	0	0	0	0	0	0	0	0	0	0	0	0	0	0	0	0	0	0	0	0	0	0	0	0	0	0	0	0	0.00215439	0	2.58012e-05	0	0	0	0	0	0	0	0.0264691	0	0	0	0	0	0	0	0	0	0.0403667	1	1	0	0	0	0	0	0	0	0	0	0	0	0	0	0	0	0	0	0	0	0	0	0	0	0	0	0	0	0	0	0	0	0	0	0	0	0.0109677	0	0.000748143	0	0	0	0	0	0	0	0.0286508	0	0	0	0	0	0	0	0	0	0.283913	1	1	0	0	0	0.00118455	0	0.00785145	0	0.00033237	0	0	0	0.000118864	0	0.00975123	0	0.000192901	0	0.00100369	0	0	0	0.00180893	0	0.000386675	0	0.00344096	0	0	0	0.00148272	0	0.00228452	0	0.000476837	0	0.0574528	0	0.00727841	0	0.00095	0	0.00812847	0	0	0	0.0678105	0	0.033723	0	0	0	0.0520316	0	0.0262226	3	1.80898	0.271784	0	0.000445898	0	0.123241	0	0.00463255	0	0.00132948	0	0	0	0.00427909	0	0.0292202	0	0.00173611	0	0	0	0.000176	0	0.00822666	0	0	0	0.0269771	0	0.00105694	0	0.0181633	0	0.0731374	0	0.00584126	2	0.603006	0	0.0213907	0	0	0	0.0297156	0	0.0302239	0	0.194433	0	0	1	0.0427745	0	0.58897	0	0.292793	0.253824	0.295265	0	0.0285521	0.0281483	0.0395707	0	0.0382996	0.0375754	0.0520817	0	0.254494	0.224691	0.258157	3	1.73815	0.0989785	0	0.341406	0.28923	0.333288	0	0.0287096	0.0283014	0.0406289	0	0.0410365	0.0402059	0.0566977	0	0.30037	0.259456	0.294759	3	2.05195	0.15237	0	0.206406	1	1	0	0.0197904	1	1	0	0.0276248	1	1	0	0.178781	1	1	3	1.19496	0.119422
ENSG00000135436	FAM186B	NA	1	1	All	0	0.167924	1	1	0	0.00178167	0	0.00303144	0	0.00372367	0	0.000519329	0	0	0	0	0	0	0	0	0	0	0	0	0	0.000787802	0	0.000386675	0	0.00879532	0	0.000264236	0	0.000370679	0	0	0	0	0	0.0194865	0	0.000928679	0	0	0	0.00648989	0	0	0	0.0400308	0	0	0	0	0	0.0479198	0	0.0334076	0	0.124767	1	1	0	0.000445898	0	0.000426439	0	0.00289779	0	0.000519329	0	0	0	0	0	0	0	0	0	0	0	0	0	0	0	0.000386675	0	0.00495499	0	0.000264236	0	0.000370679	0	0	0	0	0	0.0169441	0	0.000645031	0	0	0	0.00234835	0	0	0	0.0264691	0	0	0	0	0	0.0479198	0	0.0201743	0	0.13642	1	1	0	0.00133577	0	0.00184689	0	0.00330858	0	0.000519329	0	0	0	0	0	0	0	0	0	0	0	0	0	0	0	0.000386675	0	0.00824477	0	0.000264236	0	0.000370679	0	0	0	0	0	0.0187647	0	0.000902878	0	0	0	0.00478502	0	0	0	0.0269054	0	0	0	0	0	0.0479198	0	0.0208653	0	0.031504	1	1	0	0.000445898	0	0.00118455	0	0.000415089	0	0	0	0	0	0	0	0	0	0	0	0	0	0	0	0.000787802	0	0	0	0.000550554	0	0	0	0	0	0	0	0	0	0.000721778	0	2.58012e-05	0	0	0	0.00170486	0	0	0	0.0131253	0	0	0	0	0	0	0	0.0125423	2	2.25599	0.658871	0	0.0111474	0	0.109168	0	0.00908888	0	0.00467396	0	0	0	0.00760726	0	0.0163727	0	0	0	0	0	0.000704	0	0.00455115	0	0	0	0.00123875	0	0.00105694	0	0.00333611	0	0.000647382	0	0.00190735	1	1.1874	0	0.0545954	0	0.00095	0	0.0536265	0	0.0302239	0	0.104544	0	0	0	0.0627519	1	0.590401	0	0.157531	0.14575	0.199575	0	0.120733	0.113729	0.121901	0	0.129687	0.121629	0.13339	0	0.0278448	0.0274607	0.0751024	2	2.1325	0.359136	0	0.174865	0.16043	0.21839	0	0.129917	0.121831	0.130782	0	0.142821	0.133091	0.146813	0	0.0320442	0.0315362	0.0840423	2	2.56976	0.473953	0	0.0989724	1	1	0	0.07452	1	1	0	0.0822648	1	1	0	0.0167076	1	1	1	1.50379	0.777713
ENSG00000112116	IL17F	NA	1	1	All	0	0.0687619	1	1	0	0	0	0.000189528	0	0.00149194	0	0.000332229	0	0	0	0	0	0	0	0	0	0	0	0	0	0	0	0	0	0.000550554	0	0	0	0	0	0	0	0	0	0.0112093	0	0.000928811	0	0.0002375	0	0.00141212	0	0	0	0.00908766	0	0	0	0.00380715	0	0.0349827	0	0.00453238	0	0.0361552	1	1	0	0	0	0	0	0.000415089	0	0.000186958	0	0	0	0	0	0	0	0	0	0	0	0	0	0	0	0	0	0	0	0	0	0	0	0	0	0	0	0.000544713	0	2.58012e-05	0	0	0	0	0	0	0	0	0	0	0	0	0	0.0349827	0	0	0	0.0380192	1	1	0	0	0	0	0	0.000579527	0	0.000311456	0	0	0	0	0	0	0	0	0	0	0	0	0	0	0	0	0	0	0	0	0	0	0	0	0	0	0	0.00186173	0	0.00028378	0	0	0	0	0	0	0	0	0	0	0	0	0	0.0349827	0	0	0	0.0307427	1	1	0	0	0	0.000189528	0	0.000912412	0	2.07732e-05	0	0	0	0	0	0	0	0	0	0	0	0	0	0	0	0	0	0.000550554	0	0	0	0	0	0	0	0	0	0.00934759	0	0.000645031	0	0.0002375	0	0.00141212	0	0	0	0.00908766	0	0	0	0.00380715	0	0	0	0.00453238	0	0.130925	1	0	0.00178359	0	0.0272921	0	0.0104085	0	8.30926e-05	0	0	0	0.000475454	0	0.00975123	0	0	0	0	0	0.000176	0	0	0	0.00281975	0	0.00123875	0	0.00105694	0	0	0	5.72372e-05	0	0	0	0.0150971	0	0.00117566	0	0.0002375	0	0.00290053	0	0	0	0.00908766	0	0	0	0.00252715	0	0.0447563	0	0.0639283	0.0619278	0.126353	0	0.0359423	0.035304	0.0464954	0	0.0373162	0.0366285	0.0511436	0	0.0266121	0.0262611	0.073584	0	0.128981	0.12101	0	0.0723821	0.0698246	0.139828	0	0.0372757	0.0365895	0.0486291	0	0.0405196	0.0397097	0.0561979	0	0.0318625	0.0313602	0.08387	0	0.148312	0.137838	0	0.0429993	1	1	0	0.020101	1	1	0	0.021374	1	1	0	0.0216253	1	1	0	0.0908237	1
ENSG00000136270	TBRG4	NA	1	1	All	0	0.0824145	1	1	0	0	0	0.00236814	0	0.000415089	0	0	0	0	0	0	0	0	0	0	0	0	0	0	0	0	0	0.000386675	0	0.000137638	0	0.00169895	0	0	0	0	0	0	0	0.002437	0	0.000232185	0	0	0	0.00228585	0	0.00757849	0	0.0326065	0	0	0	0	0	0.0198635	0	0.0124044	0	0.0308815	1	1	0	0	0	0.00113717	0	0	0	0	0	0	0	0	0	0	0	0	0	0	0	0	0	0	0	0	0	0	0	0.00169895	0	0	0	0	0	0	0	0.00050013	0	0.000103205	0	0	0	0	0	0.00757849	0	0	0	0	0	0	0	0.0198635	0	0	0	0.0320241	1	1	0	0	0	0.00170468	0	0	0	0	0	0	0	0	0	0	0	0	0	0	0	0	0	0	0	0	0	0	0	0.00169895	0	0	0	0	0	0	0	0.000972037	0	0.000206383	0	0	0	0	0	0.00757849	0	0	0	0	0	0	0	0.0198635	0	0	0	0.0503904	1	1	0	0	0	0.000663462	0	0.000415089	0	0	0	0	0	0	0	0	0	0	0	0	0	0	0	0	0	0.000386675	0	0.000137638	0	0	0	0	0	0	0	0	0	0.00146497	0	2.58012e-05	0	0	0	0.00228585	0	0	0	0.0326065	0	0	0	0	0	0	0	0.0124044	1	1.5553	0.788875	0	0.000445898	0	0.0497057	0	0.0200535	0	0.00407154	0	0.0066358	0	0.0232972	0	0.0125	0	0.000192901	0	0	0	0.000704	0	0.0214986	0	0.000386675	0	0.0111487	0	0.0282732	0	0.0133444	0	0.0194488	0	0.00965595	0	0.794139	0	0.0431928	0	0	0	0.0796629	0	0.0168911	0	0.13029	0	0	0	0.0057293	1	0.264036	0	0.0776332	0.0746963	0.138136	0	0.0305778	0.030115	0.0415473	0	0.0315591	0.0310664	0.0455945	0	0.0460741	0.0450288	0.0942408	1	1.33181	0.384404	0	0.0842438	0.0807929	0.149877	0	0.0311188	0.0306396	0.0430006	0	0.0323614	0.0318434	0.0483598	0	0.0518824	0.0505595	0.104722	1	1.72233	0.513657	0	0.0582033	1	1	0	0.0194466	1	1	0	0.0202236	1	1	0	0.0379797	1	1	1	1.06037	0.653672
ENSG00000082438	COBLL1	NA	1	1	All	0	0.354918	1	1	0	0	0	0.00170553	0	0.00711682	0	0.00301343	0	0	0	0.0343516	0	0	0	0	0	0	0	0.000176	0	0.000117112	0	0.000386675	0	0.00123799	0	0.00105694	0	0.00926092	0	0.00140889	0	0	0	0.06882	0	0.00307699	0	0	0	0.0112	0	0	0	0.050063	0	0	0	0.000465303	0	0.11656	0	0.0449009	0	0.0326322	1	1	0	0	0	0	0	0.00060204	0	0.000839522	0	0	0	0	0	0	0	0	0	0	0	0	0	0	0	0	0	0.000550554	0	0.00105694	0	0.000370679	0	0	0	0	0	0.00640385	0	0.000103205	0	0	0	0.00016504	0	0	0	0	0	0	0	0	0	0	0	0.0225403	0	0.0545207	1	1	0	0	0	0	0	0.00117708	0	0.00116935	0	0	0	0	0	0	0	0	0	0	0	0	0	0	0	0	0	0.00110036	0	0.00105694	0	0.00333006	0	0	0	0	0	0.0189152	0	0.000825454	0	0	0	0.000918652	0	0	0	0	0	0	0	0	0	0	0	0.0260276	0	0.300397	1	1	0	0	0	0.00170553	0	0.00593974	0	0.00184408	0	0	0	0.0343516	0	0	0	0	0	0	0	0.000176	0	0.000117112	0	0.000386675	0	0.000137638	0	0	0	0.00593086	0	0.00140889	0	0	0	0.0499048	0	0.00225153	0	0	0	0.0102814	0	0	0	0.050063	0	0	0	0.000465303	0	0.11656	0	0.0188732	3	4.10994	0.777567	0	0.000445898	0	0.106504	0	0.0322249	0	0.0223562	0	0	0	0.000475454	0	0.0163727	0	0.00173611	0	0	0	0.000704	0	0.00573848	0	0.0015467	0	0.0269771	0	0.00105694	0	0.00148272	0	0.00327428	0	0.0119209	3	2.93448	0	0.145237	0	0.00095	0	0.142378	0	0.0209563	0	0.173995	0	0	0	0.0308208	0	0.428304	0	0.319037	0.273151	0.312023	0	0.03159	0.0310962	0.0424854	0	0.0498564	0.0486339	0.0631073	0	0.26918	0.235994	0.268366	2	3.55567	0.689327	0	0.37608	0.313453	0.354974	0	0.0336722	0.0331116	0.0453302	0	0.0600067	0.0582417	0.0747269	0	0.316073	0.270994	0.304915	3	4.60717	0.675462	0	0.242456	1	1	0	0.0198947	1	1	0	0.0343133	1	1	0	0.208142	1	1	2	2.84641	0.776707
ENSG00000078177	N4BP2	NA	1	1	All	0	0.355144	1	1	0	0	0	0.000758046	0	0.15494	0	0.0016825	0	0	0	0.00854879	0	0.00117283	0	0.000771605	0	0	0	0	0	0.00105369	0	0	0	0.00495499	0	0.000264236	0	0.00592632	0	0	0	0.000119209	0	0.0345894	0	0.00189794	0	0.000948813	0	0.0053765	0	0.0142674	0	0.0619113	0	0	0	0.00252715	0	0.0479198	0	0.00551326	0	0.0339733	1	1	0	0	0	4.73821e-05	0	0.00166008	0	2.07732e-05	0	0	0	0	0	0.00117283	0	0	0	0	0	0	0	0.000117112	0	0	0	0	0	0	0	0.000370679	0	0	0	0	0	0.00457423	0	0.000350024	0	0.0002375	0	0.000441245	0	0	0	0.0224543	0	0	0	0.00252715	0	0	0	0	0	0.0609647	1	1	0	0	0	0.000331607	0	0.0100306	0	0.000353018	0	0	0	0	0	0.00117283	0	0	0	0	0	0	0	0.000585245	0	0	0	0	0	0	0	0.00259021	0	0	0	0	0	0.0166475	0	0.000969095	0	0.000711313	0	0.000817517	0	0	0	0.0242287	0	0	0	0.00252715	0	0	0	0	0	0.294179	1	1	0	0	0	0.000426439	0	0.144909	0	0.00132948	0	0	0	0.00854879	0	0	0	0.000771605	0	0	0	0	0	0.000468447	0	0	0	0.00495499	0	0.000264236	0	0.00333611	0	0	0	0.000119209	0	0.017942	0	0.000928844	0	0.0002375	0	0.00455898	0	0.0142674	0	0.0376826	0	0	0	0	0	0.0479198	0	0.00551326	12	3.9107	0.00075626	0	0.0160523	1	0.206396	0	0.125827	0	0.0174702	0	0.0395062	0	0.116397	0	0.0397287	0	0.000771605	0	0.0143229	0	0.008624	0	0.0619522	0	0.0139203	0	0.0166543	0	0.00237812	0	0.00333611	0	0.0086666	0	0.0144243	4	2.13831	0	0.121104	0	0.0038	1	0.246317	0	0.0302239	6	0.348229	0	0.0248216	0	0.0197431	0	0.271724	0	0.328018	0.27965	0.317592	0	0.0327389	0.0322088	0.0435888	0	0.0550307	0.0535439	0.0679703	0	0.272987	0.238898	0.270861	11	3.30391	0.00017267	0	0.389321	0.322483	0.362234	0	0.0348875	0.034286	0.0464304	0	0.0670619	0.0648627	0.0811426	0	0.322259	0.27549	0.309063	12	4.43229	0.000702788	0	0.235452	1	1	0	0.0194032	1	1	0	0.03771	1	1	0	0.197742	1	1	10	2.63456	0.000415729
ENSG00000099769	IGFALS	NA	1	1	All	0	0.353295	1	1	0	0	0	0.0031261	0	0.0131924	0	0.000332229	0	0.0066358	0	0.00271009	0	0.000781247	0	0	0	0.0040043	0	0.00158259	0	0.00292717	0	0.00640095	0	0.0196781	0	0	0	0.000370679	0	0.011529	0	0	0	0.0625891	0	0.00348653	0	0	0	0.00553342	0	0	0	0.0484984	0	0	0	0.00252715	0	0.052387	0	0.105003	0	0.0628849	1	1	0	0	0	0.000284405	0	0.00364853	0	0.000186958	0	0	0	0	0	0	0	0	0	0.00100369	0	0.000176	0	0.000117112	0	0	0	0	0	0	0	0	0	0	0	0	0	0.0034081	0	0.000153695	0	0	0	0.000383917	0	0	0	0	0	0	0	0	0	0.0289221	0	0.0246004	0	0.0857209	1	1	0	0	0	0.000757552	0	0.00594546	0	0.000311456	0	0	0	0	0	0	0	0	0	0.00300061	0	0.000878592	0	0.00105338	0	0	0	0	0	0	0	0	0	0	0	0	0	0.0122609	0	0.0005662	0	0	0	0.00146036	0	0	0	0	0	0	0	0	0	0.0289221	0	0.0305643	0	0.267574	1	1	0	0	0	0.00236854	0	0.00724692	0	2.07732e-05	0	0.0066358	0	0.00271009	0	0.000781247	0	0	0	0.00100369	0	0.000704	0	0.00187379	0	0.00640095	0	0.0196781	0	0	0	0.000370679	0	0.011529	0	0	0	0.0503282	0	0.00292033	0	0	0	0.00407306	0	0	0	0.0484984	0	0	0	0.00252715	0	0.0234649	0	0.0744383	5	1.99948	0.0526063	0	0.00401308	0	0.22833	0	0.0313778	0	0.00251355	0	0	0	0.109012	0	0.0382811	0	0.000192901	0	0.00401476	0	0	0	0.0141705	0	0.0158477	0	0.0273317	0	0.00422777	0	0.00333611	0	0.07571	0	0.00190735	0	0.30686	0	0.046043	0	0.0002375	0	0.0573425	0	0.0243007	1	0.172999	0	0.0127201	0	0.0234037	4	0.795309	0	0.321147	0.274684	0.313425	0	0.0588601	0.0571614	0.0674834	0	0.0772732	0.074363	0.0878386	0	0.243874	0.216414	0.250434	5	1.89362	0.0130233	0	0.371813	0.310517	0.3525	0	0.0651999	0.0631198	0.0741235	0	0.0919017	0.0878052	0.103289	0	0.279912	0.244149	0.280927	5	2.2801	0.028918	0	0.240625	1	1	0	0.0428922	1	1	0	0.0578382	1	1	0	0.182787	1	1	4	1.35965	0.0492794
ENSG00000112584	FAM120B	NA	1	1	All	0	0.067088	1	1	0	0	0	0.000189528	0	0.00260315	0	8.30769e-05	0	0	0	0.0171163	0	0	0	0	0	0	0	0.000176	0	0.000117112	0	0	0	0.000137638	0	0	0	0	0	0.00206054	0	0	0	0.0082854	0	0.000928739	0	0	0	0.000242408	0	0	0	0.0175004	0	0	0	0	0	0.00496877	0	0.0126789	0	0.0348401	1	1	0	0	0	0	0	0.000538581	0	2.07732e-05	0	0	0	0.0171163	0	0	0	0	0	0	0	0	0	0	0	0	0	0.000137638	0	0	0	0	0	0	0	0	0	0.00320797	0	0.000103205	0	0	0	0.00010775	0	0	0	0.00863903	0	0	0	0	0	0.00496877	0	0	0	0.0377348	1	1	0	0	0	0	0	0.00119677	0	6.23037e-05	0	0	0	0.0171163	0	0	0	0	0	0	0	0	0	0	0	0	0	0.000137638	0	0	0	0	0	0	0	0	0	0.00466021	0	0.000515919	0	0	0	0.00021547	0	0	0	0.00886133	0	0	0	0	0	0.00496877	0	0	0	0.0293532	1	1	0	0	0	0.000189528	0	0.00140638	0	2.07732e-05	0	0	0	0	0	0	0	0	0	0	0	0.000176	0	0.000117112	0	0	0	0	0	0	0	0	0	0.00206054	0	0	0	0.00362519	0	0.00041282	0	0	0	2.69375e-05	0	0	0	0.00863903	0	0	0	0	0	0	0	0.0126789	0	0.42024	1	0	0.00178359	0	0.0153518	0	0.0166991	0	0.00132948	0	0.0277778	0	0.0200879	0	0.00703122	0	0	0	0.00100369	0	0.000176	0	0.00573848	0	0	0	0.0111487	0	0.0856124	0	0.00148272	0	0.00143093	0	0.000119209	0	0.0520305	0	0.0105673	0	0.0002375	0	0.00591761	0	0.0235575	0	0.0787243	0	0.020976	0	0.0155831	0	0.0158728	0	0.0578352	0.0561945	0.120923	0	0.0287899	0.0283794	0.0398014	0	0.0309479	0.0304739	0.0450066	0	0.0268872	0.026529	0.0739077	0	0.382165	0.317617	0	0.0700059	0.0676117	0.13756	0	0.0361466	0.0355011	0.047552	0	0.0396546	0.0388787	0.0554306	0	0.0303513	0.0298953	0.0823148	0	0.471066	0.375664	0	0.0447096	1	1	0	0.0234692	1	1	0	0.0254557	1	1	0	0.0192539	1	1	0	0.304239	1
ENSG00000140299	BNIP2	NA	1	1	All	0	0.169932	1	1	0	0.000445898	0	0.00236854	0	0.00663395	0	8.30926e-05	0	0	0	0.000677835	0	0.00117283	0	0	0	0.00100369	0	0	0	0.000468447	0	0	0	0	0	0.00105694	0	0	0	5.72372e-05	0	0.000119209	0	0.0369356	0	0.00976629	0	0	0	0.00422021	0	0	0	0.0413296	0	0	0	0	0	0.056256	0	0.00733656	0	0.0308524	1	1	0	0	0	0	0	0.00116289	0	0	0	0	0	0	0	0	0	0	0	0	0	0	0	0	0	0	0	0	0	0	0	0	0	5.72372e-05	0	0	0	0.00115087	0	0	0	0	0	2.69375e-05	0	0	0	0.0081904	0	0	0	0	0	0.0202641	0	0	0	0.036882	1	1	0	0	0	0	0	0.00149065	0	0	0	0	0	0	0	0	0	0	0	0	0	0	0	0	0	0	0	0	0	0	0	0	0	5.72372e-05	0	0	0	0.00492577	0	0	0	0	0	0.000619481	0	0	0	0.00885851	0	0	0	0	0	0.0209303	0	0	0	0.13305	1	1	0	0.000445898	0	0.00236854	0	0.0051433	0	8.30926e-05	0	0	0	0.000677835	0	0.00117283	0	0	0	0.00100369	0	0	0	0.000468447	0	0	0	0	0	0.00105694	0	0	0	0	0	0.000119209	0	0.0320098	0	0.00976629	0	0	0	0.00360073	0	0	0	0.0324711	0	0	0	0	0	0.0353257	0	0.00733656	1	0.668896	0.487726	0	0.00178359	0	0.0215892	0	0.00820668	0	2.07732e-05	0	0.00111111	0	0.00274481	0	0.00117283	0	0	0	0.00100369	0	0.000704	0	0.000117112	0	0.0015467	0	0.0111487	0	0.00951249	0	0.0140275	0	0.00280462	0	0.000119209	0	0.0476972	0	0.00312195	0	0	0	0.00562105	0	0	0	0.0340984	0	0	0	0.0177876	1	0.482957	0	0.154998	0.143583	0.197736	0	0.0307915	0.0303223	0.0417532	0	0.0358902	0.0352538	0.049817	0	0.119108	0.112288	0.157195	1	0.743186	0.170947	0	0.178651	0.163602	0.221358	0	0.0317836	0.0312838	0.0435734	0	0.038223	0.0375018	0.0540398	0	0.140428	0.131014	0.178811	1	0.84145	0.206179	0	0.110272	1	1	0	0.0193692	1	1	0	0.0232328	1	1	0	0.0870396	1	1	1	0.539104	0.416729
ENSG00000196497	IPO4	NA	1	1	All	0	0.339778	1	1	0	0.000445898	0	0.00710266	0	0.0047659	0	0.000519266	0	0	0	0.0246455	0	0.000781247	0	0	0	0.0113661	0	0	0	0.000787802	0	0.0015467	0	0.000550554	0	0	0	0	0	0	0	0.000476837	0	0.0518918	0	0.00089177	0	0.0002375	0	0.0234855	0	0.0142674	0	0.107539	0	0	0	0.00314121	0	0.0498455	0	0.0354906	0	0.0423454	1	1	0	0	0	0.000663462	0	0	0	2.07732e-05	0	0	0	0.00609488	0	0	0	0	0	0.0113661	0	0	0	0	0	0	0	0	0	0	0	0	0	0	0	0	0	0.00575457	0	0.000103205	0	0.0002375	0	0.00187666	0	0	0	0.0126767	0	0	0	0	0	0	0	0.00355151	0	0.0697354	1	1	0	0	0	0.00217717	0	0	0	0.000186895	0	0	0	0.0103331	0	0	0	0	0	0.0113661	0	0	0	0	0	0	0	0	0	0	0	0	0	0	0	0	0	0.0199365	0	0.00041274	0	0.0002375	0	0.0068596	0	0	0	0.0142075	0	0	0	0	0	0	0	0.00401836	0	0.270043	1	1	0	0.000445898	0	0.00492549	0	0.0047659	0	0.00033237	0	0	0	0.0143124	0	0.000781247	0	0	0	0	0	0	0	0.000787802	0	0.0015467	0	0.000550554	0	0	0	0	0	0	0	0.000476837	0	0.0319553	0	0.00047903	0	0	0	0.0166259	0	0.0142674	0	0.0933313	0	0	0	0.00314121	0	0.0498455	0	0.0314722	0	4.72424	1	0	0.0111474	0	0.125246	0	0.135204	0	0.0349197	0	0.0066358	0	0.0417414	0	0.0439451	0	0.00308642	0	0.0568576	0	0.0044	0	0.0284406	0	0.00966686	0	0.0166543	0	0.00666989	0	0.0140275	0	0.021694	0	0.00584126	0	3.22874	0	0.20221	0	0.0021375	0	0.204888	0	0.0478695	0	0.180321	0	0.020976	0	0.00744485	0	0.263475	0	0.317165	0.271789	0.310991	0	0.0412187	0.0403808	0.0514407	0	0.0612334	0.0593963	0.0734427	0	0.255931	0.225805	0.259201	0	3.93839	0.980521	0	0.357923	0.300873	0.343786	0	0.0439156	0.0429653	0.0548224	0	0.0757987	0.0729972	0.0888987	0	0.282124	0.24582	0.282394	1	5.48605	0.973121	0	0.209746	1	1	0	0.0314128	1	1	0	0.0501701	1	1	0	0.159576	1	1	0	3.21825	1
ENSG00000173557	C2orf70	NA	1	1	All	0	0.271938	1	1	0	0	0	0	0	0.00703627	0	0	0	0	0	0	0	0	0	0	0	0	0	0	0	0.00105401	0	0.00348007	0	0.00191481	0	0	0	0	0	0.0305091	0	0.0078392	0	0.00826865	0	0.000350024	0	0.0002375	0	0.00136354	0	0.0302239	0	0.125979	0	0	0	0	0	0.0255682	0	0.028114	0	0.0889861	1	1	0	0	0	0	0	0	0	0	0	0	0	0	0	0	0	0	0	0	0	0	0	0	0	0.00348007	0	0	0	0	0	0	0	0.00123753	0	0	0	0.00159143	0	0.000246819	0	0.0002375	0	0.00016504	0	0	0	0.0820277	0	0	0	0	0	0	0	0	0	0.0957158	1	1	0	0	0	0	0	0	0	0	0	0	0	0	0	0	0	0	0	0	0	0	0	0	0	0.00348007	0	0	0	0	0	0	0	0.00282994	0	0	0	0.00259334	0	0.000246819	0	0.0002375	0	0.000380358	0	0	0	0.0859478	0	0	0	0	0	0	0	0	0	0.176222	1	1	0	0	0	0	0	0.00703627	0	0	0	0	0	0	0	0	0	0	0	0	0	0	0	0.00105401	0	0	0	0.00191481	0	0	0	0	0	0.0276791	0	0.0078392	0	0.00567531	0	0.000103205	0	0	0	0.000983181	0	0.0302239	0	0.0400312	0	0	0	0	0	0.0255682	0	0.028114	1	0.141172	0.13166	0	0.00713436	0	0.0177075	0	0.00412963	0	0.000399131	0	0	0	0.00123681	0	0.00175781	0	0	0	0	0	0.000176	0	0.000468447	0	0.000386675	0	0.00191481	0	0	0	0	0	0.00258883	0	0	0	0.0202559	0	0.00126426	0	0.0002375	0	0.00376478	0	0	0	0.0463989	0	0.0186902	0	0	1	0.0126606	0	0.246691	0.218618	0.263958	0	0.0858074	0.082229	0.0915123	0	0.0920752	0.0879635	0.100776	0	0.154616	0.143256	0.184916	1	0.137173	0.00859053	0	0.283622	0.246949	0.295536	0	0.0901964	0.0862483	0.0964428	0	0.0974231	0.0928279	0.108114	0	0.186199	0.169891	0.21423	1	0.158146	0.0112616	0	0.160042	1	1	0	0.0505069	1	1	0	0.0549719	1	1	0	0.10507	1	1	0	0.107134	1
ENSG00000128645	HOXD1	NA	1	1	All	0	0.108295	1	1	0	0	0	0.00118428	0	0.00060204	0	0.000399131	0	0	0	0.000677835	0	0.00215034	0	0	0	0	0	0	0	0	0	0.00154481	0	0.000550366	0	0.000264236	0	0	0	0.00228452	0	0	0	0.0168418	0	0.00174778	0	0	0	0.00393133	0	0	0	0.0265843	0	0	0	0	0	0.0425868	0	0.00694556	0	0.0311352	1	1	0	0	0	0.000189528	0	0.00060204	0	0	0	0	0	0	0	0	0	0	0	0	0	0	0	0	0	0.000386675	0	0.000137638	0	0	0	0	0	0	0	0	0	0.00283455	0	0	0	0	0	0.000660084	0	0	0	0	0	0	0	0	0	0.0263247	0	0	0	0.036167	1	1	0	0	0	0.000757844	0	0.00060204	0	0	0	0	0	0	0	0	0	0	0	0	0	0	0	0	0	0.00115814	0	0.000412727	0	0	0	0	0	0	0	0	0	0.00560608	0	0	0	0	0	0.00130549	0	0	0	0	0	0	0	0	0	0.0263247	0	0	0	0.0721281	1	1	0	0	0	0.000426439	0	0	0	0.000399131	0	0	0	0.000677835	0	0.00215034	0	0	0	0	0	0	0	0	0	0.000386675	0	0.000137638	0	0.000264236	0	0	0	0.00228452	0	0	0	0.0112358	0	0.00174778	0	0	0	0.00262584	0	0	0	0.0265843	0	0	0	0	0	0.0162621	0	0.00694556	0	0.365267	1	0	0.00178359	0	0.0189528	0	0.0142354	0	0	0	0	0	0.00413395	0	0.0109221	0	0	0	0.00100369	0	0.000176	0	0.000468447	0	0	0	0.00674429	0	0.00105694	0	0.00593086	0	0.0194488	0	0.00298023	0	0.0597168	0	0.00312195	0	0	0	0.0138946	0	0.0368902	0	0.0900509	0	0	0	0.00418773	0	0.0695677	0	0.100339	0.0954693	0.157256	0	0.0303266	0.0298713	0.0413063	0	0.034452	0.0338653	0.0484975	0	0.065887	0.0637634	0.112979	0	0.339036	0.287543	0	0.112486	0.10639	0.172881	0	0.0312798	0.0307957	0.0431423	0	0.036689	0.0360241	0.0525977	0	0.075797	0.0729957	0.12667	0	0.39561	0.326731	0	0.0733675	1	1	0	0.0218622	1	1	0	0.0252983	1	1	0	0.0480692	1	1	0	0.252054	1
ENSG00000169288	MRPL1	NA	1	1	All	0	0.101948	1	1	0	0	0	0.000663462	0	0.000912412	0	0.000186958	0	0	0	0	0	0	0	0	0	0	0	0	0	0.00180877	0	0	0	0	0	0	0	0.0014812	0	0	0	0.000119209	0	0.0102839	0	0.00303064	0	0	0	0.0015353	0	0	0	0.0502274	0	0	0	0	0	0.0316991	0	0	0	0.0304348	1	1	0	0	0	0.000663462	0	0.000912412	0	0	0	0	0	0	0	0	0	0	0	0	0	0	0	0.000787802	0	0	0	0	0	0	0	0.000370679	0	0	0	0	0	0.00182439	0	0.00148865	0	0	0	0.000660084	0	0	0	0	0	0	0	0	0	0.0237273	0	0	0	0.0347147	1	1	0	0	0	0.000663462	0	0.000912412	0	0	0	0	0	0	0	0	0	0	0	0	0	0	0	0.00102097	0	0	0	0	0	0	0	0.00111052	0	0	0	0	0	0.00465835	0	0.00174647	0	0	0	0.000875219	0	0	0	0	0	0	0	0	0	0.0237273	0	0	0	0.0672337	1	1	0	0	0	0	0	0	0	0.000186958	0	0	0	0	0	0	0	0	0	0	0	0	0	0.000787802	0	0	0	0	0	0	0	0.000370679	0	0	0	0.000119209	0	0.00562559	0	0.00128417	0	0	0	0.000660084	0	0	0	0.0502274	0	0	0	0	0	0.00797177	0	0	0	0.265923	1	0	0.00178359	0	0.0159087	0	0.170461	0	0.000747833	0	0	0	0.00854879	0	0.00468461	0	0	0	0	0	0.000176	0	0.00306338	0	0	0	0.00344096	0	0.0169111	0	0.00148272	0	0.00601888	0	0.000119209	0	0.0101581	0	0.00303067	0	0.0002375	0	0.00239499	0	0	0	0.0167552	0	0	0	0	0	0	0	0.0971241	0.0925566	0.154573	0	0.0287165	0.0283081	0.0397319	0	0.0319408	0.0314361	0.0459813	0	0.0651834	0.0631043	0.112404	0	0.238411	0.212121	0	0.10351	0.098333	0.165991	0	0.0288959	0.0284824	0.0408209	0	0.033472	0.032918	0.0494535	0	0.070038	0.0676416	0.121607	0	0.286206	0.248892	0	0.0711026	1	1	0	0.0220661	1	1	0	0.0250633	1	1	0	0.0460393	1	1	0	0.180708	1
ENSG00000100373	UPK3A	NA	1	1	All	0	0.152909	1	1	0	0.000445898	0	0.00113717	0	0.00820619	0	0.000332245	0	0	0	0.000677835	0	0	0	0	0	0	0	0.000176	0	0.000117112	0	0	0	0.00123799	0	0.0042217	0	0.000370679	0	0.00316922	0	0.000476837	0	0.0304153	0	0.00257917	0	0	0	0.000772226	0	0	0	0.0148098	0	0.0186902	0	0.00128	0	0.0577455	0	0.00604821	0	0.0345037	1	1	0	0	0	0	0	0.0051433	0	8.30926e-05	0	0	0	0.000677835	0	0	0	0	0	0	0	0	0	0	0	0	0	0.000550554	0	0.00105694	0	0.000370679	0	0	0	0	0	0.0181569	0	0.000928844	0	0	0	0.000242438	0	0	0	0.00729313	0	0	0	0	0	0	0	0	0	0.0481539	1	1	0	0	0	0	0	0.00579845	0	0.000249152	0	0	0	0.000677835	0	0	0	0	0	0	0	0	0	0	0	0	0	0.00110036	0	0.00316475	0	0.000370679	0	0	0	0	0	0.0267057	0	0.00216635	0	0	0	0.000403996	0	0	0	0.00751664	0	0	0	0	0	0	0	0	0	0.104755	1	1	0	0.000445898	0	0.00113717	0	0.00240774	0	8.30926e-05	0	0	0	0	0	0	0	0	0	0	0	0.000176	0	0.000117112	0	0	0	0.000137638	0	0.00105694	0	0	0	0.00316922	0	0.000476837	0	0.00370964	0	0.00041282	0	0	0	0.00036823	0	0	0	0.00729313	0	0.0186902	0	0.00128	0	0.0577455	0	0.00604821	0	0.45052	1	0	0	0	0.00397852	0	0.0051433	0	0.000186958	0	0.0066358	0	0.00159277	0	0.000781247	0	0.000192901	0	0	0	0.000176	0	0.00105401	0	0.00618679	0	0.0232609	0	0.0129475	0	0	0	0.007364	0	0.000476837	0	0.0561178	0	0.00315021	0	0	0	0.00562105	0	0	0	0.0557478	0	0.0186902	0	0.01152	0	0.229695	0	0.143643	0.133803	0.189288	0	0.0308665	0.030395	0.0418247	0	0.0414197	0.0405737	0.0550434	0	0.102223	0.0971717	0.143965	0	0.518588	0.404639	0	0.159838	0.147719	0.207384	0	0.037602	0.0369038	0.0489339	0	0.0535942	0.0521834	0.0686788	0	0.106244	0.100795	0.152189	0	0.549865	0.422972	0	0.103531	1	1	0	0.0209169	1	1	0	0.0302076	1	1	0	0.073323	1	1	0	0.345947	1
ENSG00000108588	CCDC47	Discordant	1	1	All	0	0.150267	1	1	0	0	0	0.00383777	0	0.000415089	0	2.07732e-05	0	0	0	0.00762353	0	0.00117283	0	0	0	0	0	0	0	0.00306338	0	0	0	0.00674429	0	0	0	0.00240733	0	0.00445322	0	0.000119209	0	0.0165453	0	0.000891849	0	0.0002375	0	0.000430978	0	0	0	0.044065	0	0	0	0.00252715	0	0.0557118	0	0	0	0.0287014	1	1	0	0	0	4.73821e-05	0	0	0	0	0	0	0	0	0	0	0	0	0	0	0	0	0	0	0	0	0	0	0	0	0	0	0	0.00316922	0	0.000119209	0	0.00109388	0	0	0	0	0	2.69375e-05	0	0	0	0.0144712	0	0	0	0	0	0.00977357	0	0	0	0.0332792	1	1	0	0	0	0.000805316	0	0	0	0	0	0	0	0	0	0	0	0	0	0	0	0	0	0	0	0	0	0	0	0	0	0	0	0.00351077	0	0.000119209	0	0.00366024	0	0	0	0	0	0.00018854	0	0	0	0.0149054	0	0	0	0	0	0.0100898	0	0	0	0.116988	1	1	0	0	0	0.00303246	0	0.000415089	0	2.07732e-05	0	0	0	0.00762353	0	0.00117283	0	0	0	0	0	0	0	0.00306338	0	0	0	0.00674429	0	0	0	0.00240733	0	0.000942454	0	0	0	0.012885	0	0.000891849	0	0.0002375	0	0.000242438	0	0	0	0.0291596	0	0	0	0.00252715	0	0.0456221	0	0	0	0.396749	1	0	0.000445898	0	0.00232172	0	0.00149197	0	2.07732e-05	0	0	0	0.000677835	0	0.00117283	0	0.000192901	0	0	0	0	0	0	0	0	0	0.000137638	0	0	0	0	0	0	0	0.000476837	0	0.0341383	0	0.000645031	0	0.0002375	0	0.00252323	0	0	0	0.122614	0	0	0	0.0190324	0	0.21062	0	0.142142	0.132502	0.188229	0	0.0279005	0.0275149	0.0389601	0	0.0318359	0.0313345	0.0458978	0	0.110306	0.10444	0.150234	0	0.409879	0.33627	0	0.15065	0.139851	0.200529	0	0.0280856	0.0276948	0.0400345	0	0.033009	0.0324702	0.0489978	0	0.117641	0.110985	0.16103	0	0.42632	0.347093	0	0.0918734	1	1	0	0.0169834	1	1	0	0.0201022	1	1	0	0.0717712	1	1	0	0.257978	1
ENSG00000074966	TXK	NA	1	1	All	0	0.20111	1	1	0	0	0	0.00066344	0	0.0104059	0	0.000839522	0	0	0	0.0146362	0	0	0	0	0	0	0	0	0	0.00105369	0	0	0	0.00903655	0	0.000264236	0	0.000370679	0	0.00366318	0	0.000119209	0	0.0316867	0	0.000412767	0	0	0	0.00579342	0	0	0	0.0422102	0	0	0	0.00252715	0	0.0642087	0	0.0132188	0	0.0313845	1	1	0	0	0	0.000284405	0	0.00289779	0	0	0	0	0	0	0	0	0	0	0	0	0	0	0	0.000117112	0	0	0	0	0	0	0	0	0	0	0	0	0	0.00440023	0	0.000103205	0	0	0	0.00100138	0	0	0	0.0135591	0	0	0	0.00252715	0	0	0	0.00649413	0	0.0464939	1	1	0	0	0	0.000379034	0	0.00577331	0	0	0	0	0	0	0	0	0	0	0	0	0	0	0	0.000585245	0	0	0	0	0	0	0	0	0	0	0	0	0	0.0125774	0	0.000309562	0	0	0	0.00186192	0	0	0	0.0157556	0	0	0	0.00252715	0	0	0	0.00672467	0	0.154616	1	1	0	0	0	0.000284405	0	0.00463255	0	0.000839522	0	0	0	0.0146362	0	0	0	0	0	0	0	0	0	0.000468447	0	0	0	0.00903655	0	0.000264236	0	0.000370679	0	0.00366318	0	0.000119209	0	0.0191094	0	0.000103205	0	0	0	0.0039315	0	0	0	0.0264546	0	0	0	0	0	0.0642087	0	0.00649413	0	0.210227	1	0	0.000445898	0	0.00236854	0	0.00149197	0	0.00301368	0	0.00111111	0	0.0174479	0	0.00273436	0	0	0	0.0061849	0	0.000704	0	0.00105401	0	0	0	0.000820232	0	0.00422777	0	0.000370679	0	0	0	0	0	0.0390401	0	0.00126426	0	0	0	0.00325177	0	0	0	0.0655713	0	0.00674997	0	0.025184	0	0.0271905	0	0.186812	0.1704	0.220874	0	0.0293003	0.0288752	0.0402767	0	0.0417854	0.0409245	0.0554037	0	0.145026	0.135	0.177276	0	0.192729	0.175294	0	0.204277	0.184764	0.239891	0	0.0313215	0.0308361	0.0431694	0	0.0472451	0.0461464	0.0626851	0	0.157032	0.145324	0.191499	0	0.219354	0.196963	0	0.130887	1	1	0	0.0193605	1	1	0	0.0294791	1	1	0	0.101408	1	1	0	0.140161	1
ENSG00000164530	PI16	NA	1	1	All	0	0.414217	1	1	0	0	0	0.00066344	0	0	0	8.30926e-05	0	0	0	0	0	0	0	0	0	0	0	0.002172	0	0	0	0	0	0.000820232	0	0	0	0	0	0	0	0.000119209	0	0.0691148	0	0.0125419	0	0.0002375	0	0.00634261	0	0	0	0.060931	0	0	0	0.0116277	0	0.241247	0	0.00831695	0	0.335442	1	1	0	0	0	0.000284405	0	0	0	8.30926e-05	0	0	0	0	0	0	0	0	0	0	0	0.002172	0	0	0	0	0	0	0	0	0	0	0	0	0	0.000119209	0	0.0599398	0	0.0125419	0	0	0	0.00228585	0	0	0	0.0228816	0	0	0	0.0116277	0	0.21519	0	0.00831695	0	0.350552	1	1	0	0	0	0.000379034	0	0	0	8.30926e-05	0	0	0	0	0	0	0	0	0	0	0	0.002172	0	0	0	0	0	0	0	0	0	0	0	0	0	0.000119209	0	0.0674708	0	0.0125419	0	0	0	0.00454482	0	0	0	0.0233212	0	0	0	0.0116277	0	0.219975	0	0.00831695	0	0.0636654	1	1	0	0	0	0.000284405	0	0	0	0	0	0	0	0	0	0	0	0	0	0	0	0	0	0	0	0	0	0.000820232	0	0	0	0	0	0	0	0	0	0.00164405	0	0	0	0.0002375	0	0.00179779	0	0	0	0.0376098	0	0	0	0	0	0.0212717	0	0	0	0.415137	1	0	0.00713436	0	0.0304882	0	0.000415089	0	2.07732e-05	0	0	0	0.0210013	0	0.000195312	0	0.000771605	0	0	0	0.004688	0	0.00961668	0	0	0	0.00191481	0	0.000264236	0	0	0	0	0	0	0	0.0600995	0	0.00165128	0	0.0002375	0	0.00543823	0	0.0142674	0	0.150967	0	0	0	0.00597637	0	0.0999898	0	0.371116	0.310036	0.344082	0	0.304684	0.262644	0.267083	0	0.316308	0.271165	0.278613	0	0.054808	0.0533331	0.102901	0	0.394951	0.326287	0	0.435144	0.352829	0.389887	0	0.353301	0.297634	0.302478	0	0.370503	0.309613	0.318515	0	0.0646415	0.0625965	0.116622	0	0.467606	0.3735	0	0.251292	1	1	0	0.19728	1	1	0	0.207601	1	1	0	0.0436908	1	1	0	0.286159	1
ENSG00000178921	PFAS	NA	1	1	All	0	1.19258	1	1	0	0.00401308	0	0.0258458	0	0.03772	0	0.00251242	0	0.01	0	0.0304491	0	0.00468461	0	0	0	0.0143127	0	0.000176	0	0.00749139	0	0.00348007	0	0.00495405	0	0.00105694	0	0.00593086	0	0.0615263	0	0.0029793	0	0.237012	0	0.0241766	0	0.0002375	0	0.0419691	0	0.0368902	0	0.245598	0	0.0150193	0	0.0709195	0	0.17663	0	0.126991	0	0.0771342	1	1	0	0	0	0.00113717	0	0	0	0.000186958	0	0	0	0	0	0	0	0	0	0.0061849	0	0	0	0.000468447	0	0	0	0.000137638	0	0	0	0	0	0.00445353	0	0.000119209	0	0.00535501	0	0.000103205	0	0	0	2.69375e-05	0	0	0	0.0238949	0	0.00674997	0	0.004589	0	0.0237273	0	0	0	0.159058	1	1	0	0	0	0.00624473	0	0	0	0.00118294	0	0	0	0	0	0	0	0	0	0.00812785	0	0	0	0.00327536	0	0	0	0.00151308	0	0	0	0	0	0.0144694	0	0.00107195	0	0.0438086	0	0.00278585	0	0	0	0.00202004	0	0	0	0.033257	0	0.00826931	0	0.00732393	0	0.025708	0	0	0	1.03352	1	1	0	0.00401308	0	0.019601	0	0.03772	0	0.00132948	0	0.01	0	0.0304491	0	0.00468461	0	0	0	0.0061849	0	0.000176	0	0.00421603	0	0.00348007	0	0.00344096	0	0.00105694	0	0.00593086	0	0.0470568	0	0.00190735	0	0.193204	0	0.0213907	0	0.0002375	0	0.0399491	0	0.0368902	0	0.212341	0	0.00674997	0	0.0635956	0	0.150922	0	0.126991	3	2.86973	0.547001	0	0.00178359	0	0.066272	0	0.159514	0	0.0140427	0	0.00444444	0	0.0136236	0	0.00702356	0	0.000771605	0	0.0143229	0	0.000704	0	0.0263502	0	0.0015467	0	0.00674429	0	0.00237812	0	0.00926697	0	0.007364	0	0.00107288	0	1.23876	0	0.084075	0	0.0152	1	0.16381	0	0.104725	1	0.375237	0	0.00674997	0	0.164988	1	0.378958	0	1.08403	0.661771	0.669393	0	0.0749853	0.0722429	0.081874	0	0.142091	0.132458	0.143863	0	0.941941	0.61013	0.617461	2	2.80625	0.532035	0	1.28582	0.723575	0.731369	0	0.0811855	0.0779773	0.088337	0	0.181393	0.165892	0.17884	0	1.10442	0.668598	0.676257	3	3.61823	0.488652	0	0.796046	1	1	0	0.0484054	1	1	0	0.104618	1	1	0	0.691428	1	1	2	2.14023	0.630622
ENSG00000196616	ADH1B	NA	1	1	All	0	0.295316	1	1	0	0.000445898	0	0.000189528	0	0.00837629	0	0.00132114	0	0	0	0.0388346	0	0.00468748	0	0	0	0	0	0	0	0.00180893	0	0	0	0.00327906	0	0.000264236	0	0	0	0	0	0.000119209	0	0.0322794	0	0.00844372	0	0.0002375	0	0.0101274	0	0	0	0.0476579	0	0	0	0	0	0.0896109	0	0.0476333	0	0.0409099	1	1	0	0	0	0	0	0	0	0.000399131	0	0	0	0	0	0	0	0	0	0	0	0	0	0	0	0	0	0	0	0	0	0	0	0	0	0	0	0.00166181	0	2.58012e-05	0	0	0	0.00016504	0	0	0	0.00908766	0	0	0	0	0	0.00977357	0	0.0197969	0	0.0548967	1	1	0	0	0	0	0	0	0	0.000481619	0	0	0	0	0	0	0	0	0	0	0	0	0	0	0	0	0	0	0	0	0	0	0	0	0	0	0	0.00680956	0	0.000851335	0	0	0	0.00102631	0	0	0	0.00997526	0	0	0	0	0	0.0110383	0	0.0247143	0	0.24042	1	1	0	0.000445898	0	0.000189528	0	0.00837629	0	0.000839522	0	0	0	0.0388346	0	0.00468748	0	0	0	0	0	0	0	0.00180893	0	0	0	0.00327906	0	0.000264236	0	0	0	0	0	0.000119209	0	0.0254698	0	0.00759239	0	0.0002375	0	0.00910107	0	0	0	0.0376826	0	0	0	0	0	0.0785726	0	0.0229191	0	0.183262	1	0	0.00178359	0	0.00232172	0	0.00290115	0	0.00132117	0	0	0	0.00123681	0	0	0	0	0	0	0	0	0	0.000787802	0	0	0	0.00327906	0	0	0	0	0	0	0	0.000119209	0	0.0297901	0	0.00679255	0	0	0	0.00407306	0	0	0	0.0376826	0	0	0	0.0233235	0	0.0678499	0	0.264203	0.232182	0.275816	0	0.0377809	0.0370761	0.0481344	0	0.0490644	0.0478802	0.0623285	0	0.215138	0.19357	0.229996	0	0.179823	0.164582	0	0.303818	0.262005	0.308912	0	0.040861	0.0400374	0.0520119	0	0.0567341	0.0551547	0.0717356	0	0.247084	0.218925	0.258257	0	0.198078	0.179694	0	0.188278	1	1	0	0.0226826	1	1	0	0.0322202	1	1	0	0.156058	1	1	0	0.126627	1
ENSG00000164935	DCSTAMP	NA	1	1	All	0	0.286928	1	1	0	0.00259643	0	0.00383732	0	0.000370654	0	0.00074733	0	0	0	0	0	0.000195312	0	0	0	0	0	0	0	0.00180893	0	0	0	0.00220222	0	0.00105694	0	0.00240733	0	5.72372e-05	0	0	0	0.0090027	0	0.00165086	0	0	0	0.00206496	0	0	0	0.0122132	0	0	0	0.049389	0	0.15457	0	0.0427579	0	0.242569	1	1	0	0	0	0.000189528	0	4.11872e-05	0	0.00033237	0	0	0	0	0	0.000195312	0	0	0	0	0	0	0	0	0	0	0	0	0	0	0	0	0	0	0	0	0	0.00410954	0	0.00041282	0	0	0	0.000583731	0	0	0	0.0122132	0	0	0	0.0448	0	0.148315	0	0.0313764	0	0.249527	1	1	0	0	0	0.0015156	0	0.000205905	0	0.000664238	0	0	0	0	0	0.000195312	0	0	0	0	0	0	0	0	0	0	0	0	0	0	0	0	0	0	0	0	0	0.0063263	0	0.00123804	0	0	0	0.00139152	0	0	0	0.0122132	0	0	0	0.0448	0	0.149601	0	0.0313764	0	0.0374006	1	1	0	0.00259643	0	0.00232172	0	0.000164749	0	8.30926e-05	0	0	0	0	0	0	0	0	0	0	0	0	0	0.00180893	0	0	0	0.00220222	0	0.00105694	0	0.00240733	0	5.72372e-05	0	0	0	0.0026764	0	0.00041282	0	0	0	0.000673438	0	0	0	0	0	0	0	0.004589	0	0.00496877	0	0.0113815	0	0.77291	1	0	0	0	0.00573324	0	0.00333616	0	0.00207732	0	0	0	0.0343516	0	0.00175781	0	0.000771605	0	0.0061849	0	0	0	0.00306338	0	0.00348007	0	0.0352355	0	0.00237812	0	0.00554769	0	0.154769	0	0.0250511	0	0.0656608	0	0.00679255	0	0.0002375	0	0.00360073	0	0.0274762	0	0.0976885	0	0	0	0.0377076	0	0.250008	0	0.278663	0.243205	0.285603	0	0.239506	0.212984	0.218478	0	0.244511	0.216912	0.225751	0	0.0341527	0.0335761	0.0825356	0	0.759766	0.532224	0	0.301935	0.260614	0.307829	0	0.250921	0.221917	0.228083	0	0.262231	0.230667	0.241443	0	0.0397038	0.038926	0.0923816	0	0.938915	0.608948	0	0.15978	1	1	0	0.137819	1	1	0	0.142644	1	1	0	0.0171362	1	1	0	0.513491	1
ENSG00000168070	C11orf85	NA	1	1	All	0	0.094263	1	1	0	0	0	0.00113713	0	0.000788991	0	0	0	0	0	0	0	0	0	0	0	0	0	0	0	0	0	0	0	0	0	0	0	0	0	0	0	0	0	0.0172931	0	0.00242283	0	0	0	0.00500612	0	0	0	0.0158171	0	0	0	0.000465303	0	0.0306537	0	0.0206787	0	0.0310212	1	1	0	0	0	0.000284405	0	0.000788991	0	0	0	0	0	0	0	0	0	0	0	0	0	0	0	0	0	0	0	0	0	0	0	0	0	0	0	0	0	0.00819127	0	0.000281588	0	0	0	0.000660084	0	0	0	0.0158171	0	0	0	0.000465303	0	0	0	0.00453238	0	0.0363571	1	1	0	0	0	0.000473664	0	0.000788991	0	0	0	0	0	0	0	0	0	0	0	0	0	0	0	0	0	0	0	0	0	0	0	0	0	0	0	0	0	0.012198	0	0.00043618	0	0	0	0.00141306	0	0	0	0.0158171	0	0	0	0.000465303	0	0	0	0.00476485	0	0.0579059	1	1	0	0	0	0.000663462	0	0	0	0	0	0	0	0	0	0	0	0	0	0	0	0	0	0	0	0	0	0	0	0	0	0	0	0	0	0	0	0.00509513	0	0.00198665	0	0	0	0.00359306	0	0	0	0	0	0	0	0	0	0.0306537	0	0.0159139	0	0.327532	1	0	0	0	0.00236854	0	0.00724692	0	0.00245539	0	0.0121605	0	0.00576019	0	0	0	0	0	0	0	0.002172	0	0.000787802	0	0	0	0	0	0	0	0	0	0.00553868	0	0.00242615	0	0.113452	0	0.00217013	0	0	0	0.0020537	0	0	0	0.0158171	0	0	0	0.00418773	0	0.148935	0	0.0929742	0.088783	0.151128	0	0.0296257	0.0291912	0.0405924	0	0.03377	0.0332062	0.0477876	0	0.0592042	0.0574857	0.107052	0	0.331395	0.282078	0	0.0958388	0.0913896	0.159995	0	0.0318923	0.0313891	0.0436836	0	0.0375995	0.0369014	0.0534373	0	0.0582393	0.0565758	0.110696	0	0.361351	0.303266	0	0.0634963	1	1	0	0.0195524	1	1	0	0.0230947	1	1	0	0.0404016	1	1	0	0.218505	1
ENSG00000088888	MAVS	NA	1	1	All	0	0.0960506	1	1	0	0	0	0.000284405	0	0.00149197	0	0	0	0	0	0	0	0	0	0	0	0	0	0	0	0.000787802	0	0	0	0	0	0	0	0	0	0	0	0.000476837	0	0.0193694	0	0.000645004	0	0	0	0.00228581	0	0	0	0.00908766	0	0	0	0	0	0.0585607	0	0.00306107	0	0.0309787	1	1	0	0	0	0	0	0	0	0	0	0	0	0	0	0	0	0	0	0	0	0	0	0	0	0	0	0	0	0	0	0	0	0	0	0	0	0.00486534	0	2.58012e-05	0	0	0	0.00016504	0	0	0	0	0	0	0	0	0	0.0228615	0	0.00306107	0	0.0379656	1	1	0	0	0	0	0	0	0	0	0	0	0	0	0	0	0	0	0	0	0	0	0	0	0	0	0	0	0	0	0	0	0	0	0	0	0	0.0106611	0	0.000232185	0	0	0	0.000488017	0	0	0	0	0	0	0	0	0	0.0235232	0	0.00306107	0	0.0580851	1	1	0	0	0	0.000284405	0	0.00149197	0	0	0	0	0	0	0	0	0	0	0	0	0	0	0	0.000787802	0	0	0	0	0	0	0	0	0	0	0	0.000476837	0	0.00870835	0	0.00041282	0	0	0	0.00179779	0	0	0	0.00908766	0	0	0	0	0	0.0350375	0	0	4	1.09777	0.0255777	0	0.087396	0	0.255403	0	0.0427072	0	0.00507753	0	0	1	0.0534232	0	0.0332777	0	0.00173611	0	0.00100369	0	0.007548	0	0.00455115	0	0.00618679	0	0.0205478	0	0.00105694	0	0.00333611	0	0.000352309	0	0.00107288	2	0.288708	0	0.0142696	0	0	0	0.0216422	0	0	0	0.0970124	0	0	0	0.005869	1	0.145596	0	0.0902184	0.0862684	0.148448	0	0.0299718	0.0295271	0.0409253	0	0.0357571	0.0351254	0.0496954	0	0.0544613	0.0530048	0.102586	4	1.0075	0.00377613	0	0.0995353	0.094742	0.16308	0	0.0312324	0.0307497	0.0431073	0	0.038591	0.0378559	0.0543554	0	0.0609443	0.0591244	0.113261	4	1.25319	0.00921761	0	0.062073	1	1	0	0.0195194	1	1	0	0.0240681	1	1	0	0.038005	1	1	4	0.767188	0.00787784
ENSG00000167646	DNAAF3	Consensus	1	1	All	0	0.156868	1	1	0	0.000445898	0	0.000663462	0	0.00263561	0	0.00184404	0	0	0	0.00576019	0	0.000195312	0	0	0	0	0	0.000176	0	0.00507212	0	0	0	0.000550554	0	0	0	0.00148272	0	0.00199886	0	0.000476837	0	0.0317159	0	0.00208954	0	0	0	0.00325861	0	0	0	0.0538108	0	0.00674997	0	0	0	0.0280563	0	0.00988506	0	0.0747477	1	1	0	0	0	0	0	0.000164749	0	0.000399131	0	0	0	0	0	0	0	0	0	0	0	0	0	0.00314941	0	0	0	0.000550554	0	0	0	0	0	0	0	0	0	0.00548429	0	0.000232211	0	0	0	0.000431	0	0	0	0.0264691	0	0.00674997	0	0	0	0.0280563	0	0.00306107	0	0.0891551	1	1	0	0	0	0	0	0.00115287	0	0.000522863	0	0	0	0	0	0	0	0	0	0	0	0	0	0.00361363	0	0	0	0.000550554	0	0	0	0	0	0	0	0	0	0.0145389	0	0.0011607	0	0	0	0.00193867	0	0	0	0.0273418	0	0.00674997	0	0	0	0.0280563	0	0.00352889	0	0.0677127	1	1	0	0.000445898	0	0.000663462	0	0.00148274	0	0.00132117	0	0	0	0.00576019	0	0.000195312	0	0	0	0	0	0.000176	0	0.00145849	0	0	0	0	0	0	0	0.00148272	0	0.00199886	0	0.000476837	0	0.017177	0	0.000928844	0	0	0	0.00131994	0	0	0	0.0264691	0	0	0	0	0	0	0	0.00635617	1	1.01939	0.639186	0	0.00401308	0	0.019601	0	0.00593096	0	0.00434832	0	0	0	0.0273058	0	0.000195312	0	0	0	0.0061849	0	0	0	0.0072285	0	0.00618679	0	0.000137638	0	0.00105694	0	0	0	0.000942454	0	0.000119209	0	0.0960773	0	0.0103015	0	0.00273125	0	0.00562105	0	0.0109229	1	0.125308	0	0.0248216	0	0.0768674	0	0.583492	0	0.144	0.134113	0.189579	0	0.0728774	0.0702852	0.079976	0	0.083667	0.0802626	0.0935439	0	0.0603333	0.0585493	0.107991	1	1.10447	0.302608	0	0.168764	0.155292	0.213773	0	0.0757928	0.0729918	0.0835653	0	0.0925213	0.0883702	0.10386	0	0.0762427	0.0734087	0.127078	1	1.19316	0.334897	0	0.106611	1	1	0	0.0457038	1	1	0	0.055578	1	1	0	0.0510335	1	1	1	0.739581	0.522686
ENSG00000081019	RSBN1	NA	1	1	All	0	0.116021	1	1	0	0	0	0.00383651	0	0.00102943	0	2.07732e-05	0	0	0	0.00179578	0	0.00117283	0	0	0	0.00100369	0	0.000176	0	0.00145849	0	0	0	0.000137638	0	0.000264236	0	0	0	0.000818919	0	0	0	0.0609282	0	0.00569342	0	0	0	0.00174909	0	0	0	0.0328748	0	0	0	0	0	0	0	0.00306107	0	0.0491848	1	1	0	0	0	0.00303246	0	0.000658996	0	2.07732e-05	0	0	0	0	0	0	0	0	0	0.00100369	0	0	0	0.00145849	0	0	0	0.000137638	0	0	0	0	0	0.000818919	0	0	0	0.0132463	0	0.00126426	0	0	0	0.00136517	0	0	0	0.023117	0	0	0	0	0	0	0	0.00306107	0	0.0685504	1	1	0	0	0	0.00378913	0	0.000988247	0	2.07732e-05	0	0	0	0	0	0	0	0	0	0.00100369	0	0	0	0.00145849	0	0	0	0.000137638	0	0	0	0	0	0.000818919	0	0	0	0.0291391	0	0.00342962	0	0	0	0.00136517	0	0	0	0.0233385	0	0	0	0	0	0	0	0.00306107	0	0.0474705	1	1	0	0	0	4.73821e-05	0	4.11872e-05	0	0	0	0	0	0.00179578	0	0.00117283	0	0	0	0	0	0.000176	0	0	0	0	0	0	0	0.000264236	0	0	0	0	0	0	0	0.0317891	0	0.0022638	0	0	0	0.000383917	0	0	0	0.00953629	0	0	0	0	0	0	0	0	1	2.3539	0.905002	0	0.00401308	0	0.0171049	0	0.0594743	0	0.0174702	0	0.00111111	0	0.0327253	0	0.0202665	0	0	0	0.00401476	0	0	0	0.0288266	0	0.000386675	0	0.000550554	0	0	0	0.00333611	0	0.0430978	0	0.0119209	0	1.38273	0	0.221947	0	0.0021375	1	0.124073	0	0.0176118	0	0.118915	0	0.00376493	0	0.0271204	0	0.211306	0	0.101719	0.0967167	0.158221	0	0.0456775	0.04465	0.0556026	0	0.0607029	0.0588972	0.0730216	0	0.0410161	0.0401864	0.0891042	1	1.88495	0.56196	0	0.119983	0.113064	0.178111	0	0.050841	0.0495702	0.061279	0	0.0712167	0.06874	0.0847853	0	0.048766	0.047596	0.10138	1	2.76906	0.763601	0	0.0720177	1	1	0	0.0274001	1	1	0	0.0406658	1	1	0	0.0313519	1	1	1	1.60364	0.798837
ENSG00000117791	37316	NA	1	1	All	0	0.142154	1	1	0	0	0	0.000663462	0	0.00290115	0	8.30926e-05	0	0	0	0	0	0	0	0	0	0	0	0.000176	0	0.000117112	0	0	0	0.000137638	0	0	0	0.000370679	0	0	0	0.000119209	0	0.0131957	0	0.00452698	0	0	0	0.0010147	0	0	0	0	0	0	0	0	0	0.115787	0	0.00306107	0	0.0301729	1	1	0	0	0	0.000663462	0	0	0	0	0	0	0	0	0	0	0	0	0	0	0	0	0	0	0	0	0	0	0	0	0	0	0	0	0	0	0	0.000560399	0	0	0	0	0	2.69375e-05	0	0	0	0	0	0	0	0	0	0.0289221	0	0	0	0.0323822	1	1	0	0	0	0.000663462	0	0	0	0	0	0	0	0	0	0	0	0	0	0	0	0	0	0	0	0	0	0	0	0	0	0	0	0	0	0	0	0.00125182	0	0	0	0	0	0.000242408	0	0	0	0	0	0	0	0	0	0.0302245	0	0	0	0.109771	1	1	0	0	0	0	0	0.00290115	0	8.30926e-05	0	0	0	0	0	0	0	0	0	0	0	0.000176	0	0.000117112	0	0	0	0.000137638	0	0	0	0.000370679	0	0	0	0.000119209	0	0.0119439	0	0.00452698	0	0	0	0.000772293	0	0	0	0	0	0	0	0	0	0.0855623	0	0.00306107	0	0.267501	1	0	0.0445898	0	0.125246	0	0.00383185	0	0	0	0	0	0.00582431	0	0.00975123	0	0.000192901	0	0	0	0	0	0.0029278	0	0.000386675	0	0	0	0	0	0	0	0.00366318	0	0.000119209	0	0.00345996	0	0.00117102	0	0	0	0.000673438	0	0.0142674	0	0.0454192	0	0	0	0.00597637	0	0	0	0.1361	0.127245	0.183746	0	0.0300683	0.0296207	0.0410308	0	0.031941	0.0314363	0.0459813	0	0.104159	0.098918	0.145552	0	0.251664	0.222494	0	0.146692	0.13644	0.198121	0	0.0295175	0.0290861	0.0414474	0	0.0319753	0.0314695	0.0479321	0	0.114716	0.108381	0.15843	0	0.295644	0.255948	0	0.0854966	1	1	0	0.0175451	1	1	0	0.0189705	1	1	0	0.0665261	1	1	0	0.191622	1
ENSG00000116906	GNPAT	Consensus	1	1	All	0	0.285336	1	1	0	0.00713436	0	0.115686	0	0.00861047	0	0.00184408	0	0	0	0.00274481	0	0.028033	0	0.00173611	0	0	0	0	0	0.00187379	0	0	0	0	0	0	0	0	0	0	0	0	0	0.0337173	0	0.00330021	0	0	0	0.00303481	0	0	0	0.0394747	0	0	0	0	0	0.0280563	0	0.0100902	0	0.0312155	1	1	0	0	0	0	0	0.000788991	0	0	0	0	0	0	0	0	0	0	0	0	0	0	0	0	0	0	0	0	0	0	0	0	0	0	0	0	0	0.00226252	0	0	0	0	0	0.00010775	0	0	0	0	0	0	0	0	0	0.0280563	0	0	0	0.0364325	1	1	0	0	0	0	0	0.00136355	0	0	0	0	0	0	0	0	0	0	0	0	0	0	0	0	0	0	0	0	0	0	0	0	0	0	0	0	0	0.00604313	0	0	0	0	0	0.000969512	0	0	0	0	0	0	0	0	0	0.0280563	0	0	0	0.248903	1	1	0	0.00713436	0	0.115686	0	0.00724692	0	0.00184408	0	0	0	0.00274481	0	0.028033	0	0.00173611	0	0	0	0	0	0.00187379	0	0	0	0	0	0	0	0	0	0	0	0	0	0.0276742	0	0.00330021	0	0	0	0.00206529	0	0	0	0.0394747	0	0	0	0	0	0	0	0.0100902	2	1.94002	0.577515	0	0.000445898	0	0.012595	0	0.0148861	0	0.00507753	0	0	0	0.00972397	0	0.00468748	0	0.000192901	0	0	0	0	0	0.00187379	0	0.000386675	0	0.00123875	0	0.00422777	0	0.00333611	0	0.0329686	0	0.00762939	0	0.677096	0	0.0424931	0	0	0	0.0193073	0	0	0	0.213801	0	0	0	0.00380715	2	0.884242	0	0.260124	0.229044	0.272995	0	0.0309979	0.0305224	0.0419401	0	0.0350446	0.0344376	0.0490434	0	0.22508	0.201547	0.237375	2	1.92404	0.302772	0	0.33357	0.283638	0.328342	0	0.0315696	0.0310765	0.0433697	0	0.0371378	0.0364566	0.0530222	0	0.296433	0.256534	0.292046	2	2.1411	0.361454	0	0.201494	1	1	0	0.0168336	1	1	0	0.0202991	1	1	0	0.181195	1	1	1	1.22767	0.707026
ENSG00000196171	OR6K2	NA	1	1	All	0	0.820124	1	1	0	0	0	0.0258203	0	0.00372367	0	0.00101732	0	0	0	0.00159277	0	0.0146181	0	0.000192901	0	0	0	0	0	0.0042121	0	0	0	0	0	0	0	0	0	0.0262392	0	0.00762939	0	0.56095	0	0.0521034	0	0.0038	0	0.0185791	0	0	0	0.052135	0	0	0	0.000465303	0	0.0337983	0	0.0132472	0	0.71269	1	1	0	0	0	0.00965988	0	0.00289779	0	0.000747833	0	0	0	0.00159277	0	0.00215034	0	0.000192901	0	0	0	0	0	0.0029278	0	0	0	0	0	0	0	0	0	0.0262392	0	0.00762939	0	0.504209	0	0.0462504	0	0.0038	0	0.0156151	0	0	0	0.0412669	0	0	0	0.000465303	0	0.0337983	0	0.0132472	0	0.785613	1	1	0	0	0	0.0198532	0	0.00330858	0	0.000996545	0	0	0	0.00159277	0	0.00369601	0	0.000192901	0	0	0	0	0	0.00409498	0	0	0	0	0	0	0	0	0	0.0262392	0	0.00762939	0	0.55485	0	0.0514876	0	0.0038	0	0.0182108	0	0	0	0.04215	0	0	0	0.000465303	0	0.0337983	0	0.0132472	0	0.0345111	1	1	0	0	0	0.00596711	0	0.000415089	0	2.07732e-05	0	0	0	0	0	0.0109221	0	0	0	0	0	0	0	0.000117112	0	0	0	0	0	0	0	0	0	0	0	0	0	0.00609991	0	0.000615794	0	0	0	0.00036823	0	0	0	0.00998492	0	0	0	0	0	0	0	0	1	0.196618	0.178496	0	0	0	0.00236854	0	0.00562328	0	8.30926e-05	0	0	0	0.000677835	0	0.00761141	0	0.000192901	0	0	0	0.002172	0	0.000117112	0	0	0	0.00344096	0	0	0	0.000370679	0	0	0	0.000119209	0	0.0123906	0	0.000924198	0	0	0	0.00101473	0	0.0243007	0	0.0745395	1	0.00973502	0	0.0097133	0	0.0412229	0	0.68529	0.496056	0.512566	0	0.59691	0.44949	0.451276	0	0.65662	0.481399	0.484615	0	0.0286701	0.028263	0.0761548	1	0.197736	0.0171541	0	0.899592	0.593264	0.608303	0	0.781697	0.542371	0.543895	0	0.862482	0.577887	0.581008	0	0.0371096	0.0364295	0.0900532	1	0.214026	0.0198836	0	0.538713	1	1	0	0.469394	1	1	0	0.516976	1	1	0	0.021737	1	1	1	0.134275	0.12565
ENSG00000168140	VASN	NA	1	1	All	0	0.1258	1	1	0	0	0	4.73821e-05	0	0.00116289	0	0	0	0	0	0.00270996	0	0	0	0	0	0	0	0	0	0	0	0	0	0.00150283	0	0	0	0.000370679	0	0.0177974	0	0.000119209	0	0.00510459	0	0.000924178	0	0	0	0.00136357	0	0	0	0	0	0.0186902	0	0.005264	0	0.0707431	0	0	0	0.0302569	1	1	0	0	0	0	0	0	0	0	0	0	0	0.00123681	0	0	0	0	0	0	0	0	0	0	0	0	0	0	0	0	0	0	0	0	0	0	0	0.00081013	0	0.000153695	0	0	0	0	0	0	0	0	0	0	0	0	0	0.0280563	0	0	0	0.031787	1	1	0	0	0	0	0	0	0	0	0	0	0	0.00147315	0	0	0	0	0	0	0	0	0	0	0	0	0	0	0	0	0	0	0	0	0	0	0	0.00129646	0	0.000308384	0	0	0	0	0	0	0	0	0	0	0	0	0	0.028709	0	0	0	0.0940129	1	1	0	0	0	4.73821e-05	0	0.00116289	0	0	0	0	0	0.00123681	0	0	0	0	0	0	0	0	0	0	0	0	0	0.00150283	0	0	0	0.000370679	0	0.0177974	0	0.000119209	0	0.00380813	0	0.000615794	0	0	0	0.00136357	0	0	0	0	0	0.0186902	0	0.005264	0	0.0420341	0	0	1	3.27148	0.96205	0	0.0539536	0	0.838142	0	0.114882	0	0.00749911	0	0	0	0.0639367	0	0.063281	0	0.000771605	0	0.0250922	0	0.008624	0	0.0229539	0	0.0217133	0	0.0568545	0	0.00237812	0	0.00333611	0	0	0	0.00107288	0	0.552898	0	0.0666151	0	0.0021375	0	0.103479	0	0.0478695	1	0.314338	0	0	0	0.0512991	0	0.848349	0	0.119189	0.11236	0.170811	0	0.0282263	0.0278317	0.0392546	0	0.0295164	0.029085	0.0436023	0	0.0896727	0.0857697	0.133415	1	3.14236	0.82113	0	0.129716	0.121655	0.185613	0	0.0295793	0.0291461	0.0415034	0	0.0312569	0.0307735	0.0472595	0	0.0984587	0.0937669	0.145681	2	3.88469	0.744509	0	0.0854223	1	1	0	0.0192704	1	1	0	0.0202172	1	1	0	0.0652051	1	1	1	2.34248	0.903911
ENSG00000148296	SURF6	NA	1	1	All	0	0.150727	1	1	0	0	0	0.000758046	0	0.000228138	0	0	0	0	0	0	0	0	0	0	0	0	0	0	0	0.000117112	0	0	0	0.00191462	0	0.000264236	0	0.000370679	0	0	0	0	0	0.00566512	0	0.000103198	0	0	0	2.69375e-05	0	0	0	0.0477085	0	0.0157051	0	0	0	0.0733332	0	0.00453238	0	0.0409207	1	1	0	0	0	4.73821e-05	0	0.000228138	0	0	0	0	0	0	0	0	0	0	0	0	0	0	0	0	0	0	0	0.000820232	0	0.000264236	0	0	0	0	0	0	0	0.00190192	0	2.58012e-05	0	0	0	0	0	0	0	0.0153685	0	0	0	0	0	0.0222645	0	0	0	0.0436175	1	1	0	0	0	0.000331607	0	0.000228138	0	0	0	0	0	0	0	0	0	0	0	0	0	0	0	0	0	0	0	0.00109439	0	0.000264236	0	0	0	0	0	0	0	0.00314342	0	7.73971e-05	0	0	0	0	0	0	0	0.0155848	0	0	0	0	0	0.0228936	0	0	0	0.10711	1	1	0	0	0	0.000426439	0	0	0	0	0	0	0	0	0	0	0	0	0	0	0	0	0	0.000117112	0	0	0	0.000820232	0	0	0	0.000370679	0	0	0	0	0	0.0025217	0	2.58012e-05	0	0	0	2.69375e-05	0	0	0	0.0321237	0	0.0157051	0	0	0	0.0504396	0	0.00453238	0	0.729878	1	0	0.00178359	0	0.0136934	0	0.00412963	0	8.30926e-05	0	0.0066358	0	0.00413395	0	0.00761141	0	0	0	0	0	0.001584	0	0.0029278	0	0	0	0.00492699	0	0.000264236	0	0.00926697	0	0.0152337	0	0.00107288	0	0.0669771	0	0.00748014	0	0.0038	0	0.0132446	0	0	0	0.251603	0	0	0	0.005264	0	0.308161	0	0.147824	0.137417	0.192422	0	0.0399386	0.0391516	0.0501667	0	0.0422475	0.0413675	0.0558527	0	0.105576	0.100194	0.146657	0	0.809662	0.554991	0	0.155675	0.144163	0.204261	0	0.0451715	0.0441664	0.0559766	0	0.0481344	0.0469943	0.063553	0	0.107541	0.10196	0.153174	0	0.886386	0.587857	0	0.092252	1	1	0	0.0266685	1	1	0	0.0284967	1	1	0	0.0637553	1	1	0	0.53612	1
ENSG00000204219	TCEA3	NA	1	1	All	0	0.304602	1	1	0	0	0	0.0031256	0	0.0047659	0	0.000747833	0	0	0	0.00106977	0	0.00117283	0	0.000192901	0	0	0	0.000176	0	0.00105401	0	0.0015467	0	0.00123875	0	0.00105694	0	0.00148272	0	0.00139983	0	0	0	0.0793686	0	0.00840912	0	0	0	0.00664483	0	0.0168853	0	0.049897	0	0	0	0.028697	0	0.0731314	0	0.022539	0	0.0306427	1	1	0	0	0	0.00113717	0	0	0	0	0	0	0	0	0	0.00117283	0	0	0	0	0	0	0	0	0	0	0	0	0	0	0	0	0	0	0	0	0	0.00287402	0	0	0	0	0	2.69375e-05	0	0.00757849	0	0.00953629	0	0	0	0	0	0	0	0.00831695	0	0.0431507	1	1	0	0	0	0.00198843	0	0	0	0	0	0	0	0	0	0.00117283	0	0	0	0	0	0	0	0	0	0	0	0	0	0	0	0	0	0	0	0	0	0.00981918	0	0	0	0	0	0.000727216	0	0.00930682	0	0.0104223	0	0	0	0	0	0	0	0.00971394	0	0.261451	1	1	0	0	0	0.00113717	0	0.0047659	0	0.000747833	0	0	0	0.00106977	0	0	0	0.000192901	0	0	0	0.000176	0	0.00105401	0	0.0015467	0	0.00123875	0	0.00105694	0	0.00148272	0	0.00139983	0	0	0	0.0695494	0	0.00840912	0	0	0	0.00591761	0	0.00757849	0	0.0394747	0	0	0	0.028697	0	0.0731314	0	0.012825	0	0.0721422	1	0	0	0	0.00710338	0	0.0047659	0	0.000186958	0	0	0	0.000118864	0	0	0	0	0	0	0	0.000176	0	0.000468447	0	0.0015467	0	0.00220222	0	0	0	0.000370679	0	0.000352309	0	0	0	0.0196937	0	0.00225915	0	0	0	0.000431	0	0	0	0.00953629	0	0	0	0.005264	0	0.0176667	0	0.279238	0.24364	0.286032	0	0.028264	0.0278683	0.0392927	0	0.0388038	0.0380606	0.0525003	0	0.240434	0.213714	0.248044	0	0.0883969	0.0846026	0	0.318634	0.272858	0.318626	0	0.0308079	0.0303382	0.0427017	0	0.043941	0.0429895	0.0595443	0	0.274693	0.240194	0.277377	0	0.0966532	0.0921292	0	0.198225	1	1	0	0.0243355	1	1	0	0.0330122	1	1	0	0.165213	1	1	0	0.0613929	1
ENSG00000253148	RGS21	NA	1	1	All	0	0.117084	1	1	0	0.00178167	0	0.000426439	0	0.0126467	0	0.00101732	0	0	0	0.0109673	0	0	0	0	0	0	0	0.000176	0	0.000787802	0	0	0	0.000550554	0	0	0	0	0	0.00123753	0	0.000119209	0	0.0557141	0	0.00258012	0	0	0	0.00233372	0	0	0	0	0	0	0	0	0	0.0246654	0	0.0020802	0	0.032708	1	1	0	0.000445898	0	0	0	0.00128624	0	0.000186958	0	0	0	0.00123681	0	0	0	0	0	0	0	0	0	0	0	0	0	0	0	0	0	0	0	0.00123753	0	0	0	0.00328093	0	0	0	0	0	0.00036823	0	0	0	0	0	0	0	0	0	0.0246654	0	0	0	0.0459805	1	1	0	0.00133577	0	0	0	0.00292892	0	0.000684948	0	0	0	0.00241852	0	0	0	0	0	0	0	0	0	0	0	0	0	0	0	0	0	0	0	0.00123753	0	0	0	0.0113904	0	0	0	0	0	0.00131899	0	0	0	0	0	0	0	0	0	0.0246654	0	0	0	0.0711036	1	1	0	0.000445898	0	0.000426439	0	0.00971781	0	0.00033237	0	0	0	0.00854879	0	0	0	0	0	0	0	0.000176	0	0.000787802	0	0	0	0.000550554	0	0	0	0	0	0	0	0.000119209	0	0.0443237	0	0.00258012	0	0	0	0.00101473	0	0	0	0	0	0	0	0	0	0	0	0.0020802	1	0.106493	0.101019	0	0	0	0.00928689	0	0.00060204	0	2.07732e-05	0	0	0	0.00441985	0	0.00117283	0	0.000192901	0	0	0	0	0	0	0	0	0	0.000137638	0	0	0	0	0	0	0	0	0	0.00369073	0	0.00041282	0	0	0	2.69375e-05	0	0.00757849	1	0.0219848	0	0	0	0.00597637	0	0.0509901	0	0.0993521	0.0945762	0.156445	0	0.0313464	0.0308602	0.0422629	0	0.0418075	0.0409456	0.0554187	0	0.0575446	0.0559202	0.105536	1	0.115635	0.00619196	0	0.134407	0.125766	0.189228	0	0.035136	0.0345259	0.046649	0	0.0543536	0.0529028	0.0694059	0	0.0800531	0.0769327	0.130155	1	0.125732	0.00727193	0	0.0676974	1	1	0	0.0170163	1	1	0	0.0259343	1	1	0	0.0417631	1	1	1	0.0731299	0.0705199
ENSG00000111144	LTA4H	NA	1	1	All	0	0.231845	1	1	0	0	0	0.000426439	0	0.00669612	0	0.00299006	0	0	0	0.000677835	0	0.00273398	0	0	0	0	0	0	0	0.0128344	0	0.00154481	0	0.000137638	0	0	0	0	0	0	0	0.000476604	0	0.0838863	0	0.00860599	0	0.0002375	0	0.00770814	0	0	0	0.0252396	0	0	0	0	0	0.0755696	0	0.0020802	0	0.0320981	1	1	0	0	0	0	0	0.000415089	0	0.000186958	0	0	0	0	0	0.00117283	0	0	0	0	0	0	0	0.000787802	0	0.000386675	0	0	0	0	0	0	0	0	0	0.000119209	0	0.00135689	0	0.000350024	0	0	0	0.000997924	0	0	0	0	0	0	0	0	0	0.0263247	0	0	0	0.0566058	1	1	0	0	0	0	0	0.00107284	0	0.00130743	0	0	0	0	0	0.00156116	0	0	0	0	0	0	0	0.00241997	0	0.00115814	0	0	0	0	0	0	0	0	0	0.000357395	0	0.0164537	0	0.00200088	0	0	0	0.00329379	0	0	0	0	0	0	0	0	0	0.0269804	0	0	0	0.175239	1	1	0	0	0	0.000426439	0	0.00562328	0	0.00168263	0	0	0	0.000677835	0	0.00117283	0	0	0	0	0	0	0	0.0104144	0	0.000386675	0	0.000137638	0	0	0	0	0	0	0	0.000119209	0	0.0674326	0	0.00660511	0	0.0002375	0	0.00441435	0	0	0	0.0252396	0	0	0	0	0	0.0485892	0	0.0020802	1	1.04109	0.646929	0	0.000445898	0	0.00232172	0	0.00669625	0	0.000186958	0	0.0066358	0	0.0120615	0	0.00117283	0	0.000192901	0	0.00401476	0	0.000176	0	0.00455115	0	0.000386675	0	0.00344096	0	0.0446558	0	0.00333611	0	0.0602899	0	0.00190735	0	0.0483538	0	0.00336877	0	0	0	0.0248597	0	0	1	0.350154	0	0	0	0.0912188	0	0.370659	0	0.21114	0.190339	0.238458	0	0.0322087	0.0316955	0.0431109	0	0.0504423	0.0491912	0.0636812	0	0.160698	0.14845	0.189586	1	1.05507	0.284492	0	0.272272	0.238353	0.287956	0	0.0351024	0.0344935	0.0466168	0	0.0738861	0.0712225	0.0873031	0	0.198386	0.179946	0.223494	1	1.15612	0.32146	0	0.150609	1	1	0	0.0228385	1	1	0	0.0389623	1	1	0	0.111646	1	1	1	0.749802	0.52754
ENSG00000185352	HS6ST3	NA	1	1	All	0	0.200638	1	1	0	0	0	0.00232172	0	0.00372405	0	8.30926e-05	0	0	0	0.000677835	0	0	0	0.000192901	0	0	0	0.004688	0	0.000468447	0	0.000386675	0	0.000137638	0	0	0	0	0	0	0	0	0	0.0166588	0	0.00612232	0	0	0	0.00500633	0	0.00757849	0	0.0484976	0	0	0	0.009248	0	0.0817759	0	0.0130706	0	0.0295397	1	1	0	0	0	0	0	0	0	0	0	0	0	0	0	0	0	0	0	0	0	0	0	0	0	0	0	0	0	0	0	0	0	0	0	0	0	0.000100706	0	0	0	0	0	0	0	0	0	0.020191	0	0	0	0.009248	0	0	0	0	0	0.0308203	1	1	0	0	0	0	0	0	0	0	0	0	0	0	0	0	0	0	0	0	0	0	0	0	0	0	0	0	0	0	0	0	0	0	0	0	0	0.00049726	0	0	0	0	0	0	0	0	0	0.021075	0	0	0	0.009248	0	0	0	0	0	0.169818	1	1	0	0	0	0.00232172	0	0.00372405	0	8.30926e-05	0	0	0	0.000677835	0	0	0	0.000192901	0	0	0	0.004688	0	0.000468447	0	0.000386675	0	0.000137638	0	0	0	0	0	0	0	0	0	0.0161615	0	0.00612232	0	0	0	0.00500633	0	0.00757849	0	0.0274226	0	0	0	0	0	0.0817759	0	0.0130706	0	2.8582	1	0	0.000445898	0	0.0580431	0	0.0104085	0	0.0100542	0	0.00111111	0	0.0696828	0	0.00312499	0	0.000192901	0	0	0	0.007548	0	0.0168641	0	0.00348007	0	0.0309687	0	0.00660589	0	0.00926697	0	0.0400023	0	0.0119209	0	1.81292	0	0.148643	0	0.0038	0	0.0709914	0	0.0279379	0	0.159918	0	0.0157051	0	0.0524333	0	0.286135	0	0.185005	0.1689	0.219606	0	0.0294603	0.0290306	0.0404384	0	0.0306408	0.0301762	0.044745	0	0.154364	0.14304	0.18473	0	2.43451	0.91236	0	0.203242	0.183919	0.239076	0	0.0295978	0.0291641	0.0415225	0	0.0309765	0.0305016	0.0469826	0	0.172265	0.158244	0.203304	0	3.17391	0.95816	0	0.12467	1	1	0	0.011011	1	1	0	0.0118741	1	1	0	0.112796	1	1	0	1.88267	1
ENSG00000101079	NDRG3	NA	1	1	All	0	0.151824	1	1	0	0.00259643	0	0	0	0.00364853	0	0	0	0	0	0	0	0	0	0	0	0	0	0	0	0.000117112	0	0	0	0.000137638	0	0	0	0	0	0	0	0	0	0.00765508	0	0.00192329	0	0	0	0.000383909	0	0	0	0.00908766	0	0	0	0.00128	0	0.0796354	0	0.0453594	0	0.0380101	1	1	0	0	0	0	0	0	0	0	0	0	0	0	0	0	0	0	0	0	0	0	0	0	0	0	0	0	0	0	0	0	0	0	0	0	0	0.000791017	0	0.000281588	0	0	0	0.00016504	0	0	0	0	0	0	0	0	0	0.0297879	0	0.00698457	0	0.040768	1	1	0	0	0	0	0	0	0	0	0	0	0	0	0	0	0	0	0	0	0	0	0	0	0	0	0	0	0	0	0	0	0	0	0	0	0	0.00148893	0	0.00048771	0	0	0	0.000218869	0	0	0	0	0	0	0	0	0	0.0304376	0	0.00813485	0	0.111056	1	1	0	0.00259643	0	0	0	0.00364853	0	0	0	0	0	0	0	0	0	0	0	0	0	0	0	0.000117112	0	0	0	0.000137638	0	0	0	0	0	0	0	0	0	0.00616615	0	0.00143558	0	0	0	0.00016504	0	0	0	0.00908766	0	0	0	0.00128	0	0.0491978	0	0.0372245	1	0.298651	0.258182	0	0.00259643	0	4.73821e-05	0	0.0131941	0	0.00207732	0	0	0	0.000475454	0	0.00117283	0	0	0	0	0	0.000704	0	0.000468447	0	0	0	0.00495499	0	0.000264236	0	0	0	0.00486647	0	0.00298023	0	0.209015	0	0.0234645	0	0.0002375	1	0.0151129	0	0	0	0.00908766	0	0	0	0.00793084	0	0	0	0.142222	0.132572	0.18826	0	0.0365973	0.0359358	0.0470644	0	0.0389248	0.038177	0.0526151	0	0.103298	0.0981415	0.144736	0	0.247449	0.21921	0	0.14249	0.132803	0.195013	0	0.0349784	0.0343737	0.0464969	0	0.0379178	0.0372079	0.0537768	0	0.104572	0.0992898	0.150817	1	0.342845	0.0469181	0	0.0970514	1	1	0	0.0237489	1	1	0	0.0255822	1	1	0	0.0714692	1	1	0	0.190587	1
ENSG00000268241	NA	NA	1	1	All	0	0.0735201	1	1	0	0	0	0.00232127	0	0	0	0	0	0	0	0.00159277	0	0.00215034	0	0	0	0	0	0	0	0.000468447	0	0.0015467	0	0	0	0	0	0	0	0	0	0	0	0.00317666	0	0	0	0	0	0.000303142	0	0	0	0.0081904	0	0	0	0.000465303	0	0.0533051	0	0	0	0.0410365	1	1	0	0	0	0.000189528	0	0	0	0	0	0	0	0.00159277	0	0	0	0	0	0	0	0	0	0.000468447	0	0.0015467	0	0	0	0	0	0	0	0	0	0	0	0.00242081	0	0	0	0	0	0.000303142	0	0	0	0.0081904	0	0	0	0	0	0.0263247	0	0	0	0.0429049	1	1	0	0	0	0.00113672	0	0	0	0	0	0	0	0.00159277	0	0	0	0	0	0	0	0	0	0.000468447	0	0.0015467	0	0	0	0	0	0	0	0	0	0	0	0.00268627	0	0	0	0	0	0.000303142	0	0	0	0.0081904	0	0	0	0	0	0.0269804	0	0	0	0.0306153	1	1	0	0	0	0.00118455	0	0	0	0	0	0	0	0	0	0.00215034	0	0	0	0	0	0	0	0	0	0	0	0	0	0	0	0	0	0	0	0	0	0.000490393	0	0	0	0	0	0	0	0	0	0	0	0	0	0.000465303	0	0.0263247	0	0	0	0.0672695	1	0	0.00178359	0	0.00170576	0	0.00290115	0	0.000399131	0	0	0	0.00159277	0	0.00215034	0	0	0	0	0	0.000176	0	0.00105401	0	0.0015467	0	0	0	0	0	0.00333611	0	0	0	0	0	0.0265184	0	0.00445691	0	0.0002375	0	0.00234222	0	0	0	0.0166036	0	0	0	0.000465303	0	0	0	0.0716037	0.0691003	0.132822	0	0.0394155	0.0386488	0.0496969	0	0.0411718	0.0403358	0.0548191	0	0.0304319	0.0299735	0.0778761	0	0.0578012	0.0561624	0	0.0748096	0.0720799	0.141616	0	0.0417974	0.0409359	0.0528962	0	0.0438699	0.0429216	0.0594753	0	0.0309397	0.0304659	0.0829617	0	0.0730289	0.0704261	0	0.0473052	1	1	0	0.0258177	1	1	0	0.0270541	1	1	0	0.0202511	1	1	0	0.0459399	1
ENSG00000166750	SLFN5	NA	1	1	All	0	0.232868	1	1	0	0	0	0.00170533	0	0.00596529	0	0.000399131	0	0	0	0.000118864	0	0	0	0	0	0	0	0	0	0	0	0	0	0.0088004	0	0.00237812	0	0	0	0.000647382	0	0	0	0.0230688	0	0.000605771	0	0	0	0.00466423	0	0	0	0.0701109	0	0	0	0.017821	0	0.0838321	0	0.0127509	0	0.176771	1	1	0	0	0	0.00113717	0	0.000788991	0	0	0	0	0	0	0	0	0	0	0	0	0	0	0	0	0	0	0	0.00123875	0	0.00237812	0	0	0	0.000647382	0	0	0	0.00762307	0	0.000153695	0	0	0	0.00262584	0	0	0	0.0594633	0	0	0	0.017821	0	0.070143	0	0.0127509	0	0.190316	1	1	0	0	0	0.00142092	0	0.00119939	0	0	0	0	0	0	0	0	0	0	0	0	0	0	0	0	0	0	0	0.00535944	0	0.00237812	0	0	0	0.000647382	0	0	0	0.0143595	0	0.000205258	0	0	0	0.00359341	0	0	0	0.060126	0	0	0	0.017821	0	0.0704549	0	0.0127509	0	0.042552	1	1	0	0	0	0.000284405	0	0.0047659	0	0.000399131	0	0	0	0.000118864	0	0	0	0	0	0	0	0	0	0	0	0	0	0.00344096	0	0	0	0	0	0	0	0	0	0.00870935	0	0.000400513	0	0	0	0.00107082	0	0	0	0.00998492	0	0	0	0	0	0.0133772	0	0	9	8.84647	0.523954	0	0.0285375	0	0.178729	0	0.234374	0	0.0422469	0	0	0	0.0628788	0	0.0420064	0	0.000771605	0	0	0	0.014256	0	0.0853745	0	0.000386675	0	0.0137638	0	0.00422777	0	0.00333611	0	0.0651092	0	0.00762939	6	5.45735	0	0.235618	0	0.00855	0	0.546455	0	0.0279379	0	0.656667	0	0.0150238	1	0.119019	2	0.996222	0	0.226202	0.202443	0.249565	0	0.174583	0.160193	0.167165	0	0.18581	0.169568	0.17991	0	0.0403924	0.0395875	0.0887085	8	7.55249	0.345253	0	0.243643	0.216233	0.268169	0	0.186801	0.170392	0.178091	0	0.201056	0.182134	0.194485	0	0.0425872	0.0416931	0.0955787	9	9.81896	0.519226	0	0.146643	1	1	0	0.110897	1	1	0	0.120009	1	1	0	0.0266345	1	1	8	5.93944	0.247725
ENSG00000137869	CYP19A1	NA	1	1	All	0	0.275843	1	1	0	0	0	0.00360037	0	0.0153169	0	0.00033237	0	0.00111111	0	0.0146362	0	0.000195312	0	0	0	0.00100369	0	0	0	0.000787802	0	0	0	0.00344096	0	0.000264236	0	0.00554619	0	0.00209504	0	0.000119209	0	0.0294905	0	0.000412767	0	0.0002375	0	0.00228559	0	0	0	0.0580644	0	0	0	0.0165038	0	0.11435	0	0.00604821	0	0.0328396	1	1	0	0	0	0	0	0	0	0	0	0	0	0	0	0	0	0	0	0	0	0	0	0	0	0	0	0	0	0	0	0.00240733	0	0	0	0	0	0.000490361	0	0.000103205	0	0	0	0.000656631	0	0	0	0	0	0	0	0.004589	0	0.0245931	0	0	0	0.0389589	1	1	0	0	0	0	0	0	0	0	0	0	0	0	0	0	0	0	0	0	0	0	0	0	0	0	0	0	0	0	0	0.00313886	0	0	0	0	0	0.00188523	0	0.000309562	0	0	0	0.00130241	0	0	0	0	0	0	0	0.00641228	0	0.0259105	0	0	0	0.236884	1	1	0	0	0	0.00360037	0	0.0153169	0	0.00033237	0	0.00111111	0	0.0146362	0	0.000195312	0	0	0	0.00100369	0	0	0	0.000787802	0	0	0	0.00344096	0	0.000264236	0	0.00240733	0	0.00209504	0	0.000119209	0	0.0276052	0	0.000103205	0	0.0002375	0	0.000983181	0	0	0	0.0580644	0	0	0	0.0100915	0	0.0884399	0	0.00604821	0	0.384731	1	0	0.00401308	0	0.0603324	0	0.0153169	0	0.000519329	0	0	0	0.00413395	0	0.00957028	0	0.000192901	0	0	0	0	0	0.00180893	0	0.00618679	0	0.000550554	0	0.000264236	0	0.00942107	0	0	0	0	0	0.0410421	0	0.00707105	0	0	0	0.00535749	0	0.0976983	0	0.0580644	0	0	0	0	0	0.0631875	0	0.255896	0.225778	0.27014	0	0.0300147	0.0295687	0.040976	0	0.0349364	0.0343331	0.0489231	0	0.22096	0.198251	0.234455	0	0.371383	0.31022	0	0.282348	0.245989	0.294666	0	0.0313311	0.0308454	0.0431751	0	0.0381963	0.037476	0.0540151	0	0.244152	0.216631	0.256229	0	0.428107	0.348258	0	0.18697	1	1	0	0.0222673	1	1	0	0.0264247	1	1	0	0.160546	1	1	0	0.288657	1
ENSG00000089916	GPATCH2L	NA	1	1	All	0	0.116628	1	1	0	0	0	4.73821e-05	0	0.00383185	0	0.000747409	0	0	0	0.00179578	0	0.000195312	0	0	0	0	0	0	0	0.000787802	0	0	0	0	0	0	0	0	0	0	0	0	0	0.00415247	0	0.000350024	0	0	0	0.000383909	0	0	0	0.0400308	0	0	0	0.005264	0	0.054999	0	0.00404195	0	0.0572	1	1	0	0	0	4.73821e-05	0	0	0	0.000186958	0	0	0	0.00179578	0	0	0	0	0	0	0	0	0	0	0	0	0	0	0	0	0	0	0	0	0	0	0	0.00214189	0	0	0	0	0	0.00016504	0	0	0	0.0264691	0	0	0	0.005264	0	0.0211299	0	0	0	0.0586606	1	1	0	0	0	4.73821e-05	0	0	0	0.00056045	0	0	0	0.00179578	0	0	0	0	0	0	0	0	0	0	0	0	0	0	0	0	0	0	0	0	0	0	0	0.00273881	0	0	0	0	0	0.000218869	0	0	0	0.0269054	0	0	0	0.005264	0	0.0211299	0	0	0	0.057967	1	1	0	0	0	0	0	0.00383185	0	0.000186958	0	0	0	0	0	0.000195312	0	0	0	0	0	0	0	0.000787802	0	0	0	0	0	0	0	0	0	0	0	0	0	0.00141366	0	0.000350024	0	0	0	0.00016504	0	0	0	0.0131253	0	0	0	0	0	0.0338691	0	0.00404195	0	0.881009	1	0	0.000445898	0	0.0136934	0	0.00383185	0	0.00168263	0	0	0	0.0466033	0	0.00175781	0	0.000771605	0	0	0	0.002816	0	0.00455115	0	0	0	0.000550554	0	0.00169895	0	0.000370679	0	0	0	0.000476837	0	0.426632	0	0.0158702	0	0	0	0.0280091	0	0	0	0.217116	0	0.0186902	0	0.00779115	0	0.08765	0	0.11276	0.106635	0.165879	0	0.0559815	0.0544433	0.0648593	0	0.0571186	0.055518	0.0698729	0	0.0556413	0.0541216	0.103788	0	0.782197	0.5426	0	0.122725	0.115493	0.180248	0	0.0585445	0.0568637	0.0682656	0	0.063948	0.0619462	0.0783898	0	0.0587773	0.0570833	0.11131	0	0.993058	0.629558	0	0.0611296	1	1	0	0.0296112	1	1	0	0.0305846	1	1	0	0.030545	1	1	0	0.571861	1
ENSG00000241878	PISD	Discordant	1	1	All	0	0.175771	1	1	0	0	0	0.000663462	0	0.000931297	0	0.00184408	0	0	0	0.00441932	0	0.000195312	0	0	0	0	0	0.000176	0	0	0	0	0	0	0	0	0	0	0	0.00736346	0	0.00107288	0	0.0278797	0	0.00990182	0	0	0	0.0115857	0	0	0	0.0359971	0	0	0	0.009248	0	0.059117	0	0.00537578	0	0.0571344	1	1	0	0	0	0	0	0.000228138	0	0	0	0	0	0.00271009	0	0	0	0	0	0	0	0.000176	0	0	0	0	0	0	0	0	0	0	0	0.00199886	0	0	0	0.00375077	0	0.000281588	0	0	0	0.00274383	0	0	0	0.0359971	0	0	0	0.009248	0	0	0	0	0	0.0669604	1	1	0	0	0	0	0	0.000392716	0	0	0	0	0	0.00318251	0	0	0	0	0	0	0	0.000176	0	0	0	0	0	0	0	0	0	0	0	0.00290994	0	0	0	0.0100673	0	0.000899953	0	0	0	0.00408692	0	0	0	0.0359971	0	0	0	0.009248	0	0	0	0	0	0.108811	1	1	0	0	0	0.000663462	0	0.000538581	0	0.00184408	0	0	0	0.00123681	0	0.000195312	0	0	0	0	0	0	0	0	0	0	0	0	0	0	0	0	0	0.00445353	0	0.00107288	0	0.0178125	0	0.00900187	0	0	0	0.00749879	0	0	0	0	0	0	0	0	0	0.059117	0	0.00537578	1	0.786147	0.544403	0	0.0288161	0	0.22833	0	0.0135268	0	0.00665973	0	0	0	0.0136236	0	0.00703122	0	0.000192901	0	0	0	0.000176	0	0.00306338	0	0	0	0.0137638	0	0.00237812	0	0	0	0.0540696	0	0.00190735	0	0.0810564	0	0.0157451	0	0.00095	0	0.0155503	0	0	1	0.11392	0	0	0	0.009248	0	0.176138	0	0.156928	0.145234	0.199097	0	0.0545565	0.053095	0.0636295	0	0.0615815	0.0597237	0.0737365	0	0.095346	0.0909416	0.138201	1	0.745865	0.171895	0	0.184624	0.168583	0.225659	0	0.0579128	0.0562678	0.0676837	0	0.0685075	0.0662136	0.0823745	0	0.116116	0.109628	0.159721	1	0.892635	0.224824	0	0.110021	1	1	0	0.032075	1	1	0	0.0390262	1	1	0	0.0709948	1	1	1	0.545995	0.420735
ENSG00000066739	ATG2B	NA	1	1	All	0	0.509558	1	1	0	0.000445898	0	0.00118428	0	0.0050162	0	0.000186895	0	0.00111111	0	0.00106977	0	0	0	0	0	0	0	0	0	0.0104144	0	0.000386675	0	0.000550554	0	0	0	0	0	5.72372e-05	0	0.000476604	0	0.0793256	0	0.00905449	0	0.0002375	0	0.00906857	0	0.00757849	0	0.0821671	0	0.0426243	0	0.00871908	0	0.192556	0	0.0573273	0	0.0306174	1	1	0	0	0	0.000189528	0	0	0	8.30926e-05	0	0	0	0	0	0	0	0	0	0	0	0	0	0	0	0	0	0	0	0	0	0	0	0	0	0.000119209	0	0.00790148	0	0.000615794	0	0	0	0.00010775	0	0	0	0.0081904	0	0	0	0.000465303	0	0.0103742	0	0.00257064	0	0.0709623	1	1	0	0	0	0.000757844	0	0	0	0.000166122	0	0	0	0	0	0	0	0	0	0	0	0	0	0	0	0	0	0	0	0	0	0	0	0	0	0.000357395	0	0.0329155	0	0.00247159	0	0	0	0.00183127	0	0	0	0.00974933	0	0	0	0.00325135	0	0.0138442	0	0.0056177	0	0.438596	1	1	0	0.000445898	0	0.000426439	0	0.0050162	0	2.07732e-05	0	0.00111111	0	0.00106977	0	0	0	0	0	0	0	0	0	0.0104144	0	0.000386675	0	0.000550554	0	0	0	0	0	5.72372e-05	0	0.000119209	0	0.0464101	0	0.0065829	0	0.0002375	0	0.0072373	0	0.00757849	0	0.0724178	0	0.0426243	0	0.00546773	0	0.178712	0	0.0517096	15	7.50647	0.0103337	0	0.00713436	0	0.342336	0	0.197261	0	0.0240138	0	0.00111111	0	0.219779	0	0.0945309	0	0.00308642	0	0.00401476	0	0.014256	0	0.0712292	0	0.0015467	0	0.0166543	0	0.0341669	0	0.0133444	0	0.0146527	0	0.00965595	9	3.42851	0	0.214992	0	0.0059375	1	0.512825	0	0.0407189	0	0.430628	1	0.0269282	0	0.124716	4	1.65243	0	0.458265	0.36762	0.395909	0	0.0280909	0.0277	0.0391178	0	0.061094	0.0592652	0.0733247	0	0.397171	0.327781	0.351978	14	6.6885	0.00382666	0	0.527722	0.410053	0.440409	0	0.03157	0.0310768	0.0433697	0	0.076543	0.073687	0.0895023	0	0.451179	0.363123	0.389521	15	8.93854	0.0208657	0	0.320405	1	1	0	0.0176317	1	1	0	0.0444974	1	1	0	0.275907	1	1	8	5.18354	0.153231
ENSG00000166145	SPINT1	NA	1	1	All	0	0.401954	1	1	0	0	0	0.00236854	0	0.0309047	0	0.000332229	0	0	0	0.00776992	0	0.000195312	0	0	0	0	0	0.000176	0	0.00180893	0	0	0	0	0	0.00105694	0	0.00240733	0	0.0470568	0	0.00297744	0	0.0380262	0	0.00047903	0	0.0002375	0	0.00421754	0	0	0	0.0183973	0	0	0	0.036224	0	0.167018	0	0.0403005	0	0.0335841	1	1	0	0	0	0	0	0.0215101	0	0.000186958	0	0	0	0.00776992	0	0	0	0	0	0	0	0.000176	0	0	0	0	0	0	0	0	0	0	0	0	0	0.000476837	0	0.00252809	0	0	0	0	0	0.00093625	0	0	0	0	0	0	0	0	0	0	0	0	0	0.0456775	1	1	0	0	0	0	0	0.0257614	0	0.000311456	0	0	0	0.00776992	0	0	0	0	0	0	0	0.000176	0	0	0	0	0	0	0	0	0	0	0	0	0	0.00190455	0	0.00828049	0	0	0	0	0	0.00147371	0	0	0	0	0	0	0	0	0	0	0	0	0	0.356276	1	1	0	0	0	0.00236854	0	0.0051433	0	2.07732e-05	0	0	0	0	0	0.000195312	0	0	0	0	0	0	0	0.00180893	0	0	0	0	0	0.00105694	0	0.00240733	0	0.0470568	0	0.00107288	0	0.0297457	0	0.00047903	0	0.0002375	0	0.00274383	0	0	0	0.0183973	0	0	0	0.036224	0	0.167018	0	0.0403005	3	1.013	0.0827088	0	0.000445898	0	0.0215892	0	0.0172993	0	0.000747833	0	0.00111111	0	0.00776992	0	0.00488279	0	0.000192901	0	0	0	0.006336	0	0.000787802	0	0.00966686	0	0.0198199	0	0.00237812	0	0.00554769	1	0.121194	0	0.00298023	0	0.14718	0	0.0116252	0	0.0002375	0	0.0359881	0	0	0	0.182141	0	0.0127201	0	0.0368932	2	0.363469	0	0.376478	0.313726	0.347472	0	0.0308952	0.0304228	0.0418413	0	0.0394708	0.038702	0.0531179	0	0.337007	0.286096	0.3133	3	1.12295	0.0274701	0	0.417126	0.341062	0.379104	0	0.0399533	0.0391657	0.0511343	0	0.0581409	0.056483	0.0729893	0	0.358985	0.301615	0.332868	3	1.2797	0.0410965	0	0.248154	1	1	0	0.0243647	1	1	0	0.0328947	1	1	0	0.215259	1	1	2	0.817294	0.197437
ENSG00000120262	CCDC170	NA	1	1	All	0	0.434078	1	1	0	0.000445898	0	0.000426349	0	0.00140633	0	2.07732e-05	0	0	0	0.00609488	0	0.00117283	0	0	0	0.00100369	0	0	0	0	0	0.0015467	0	0.0137638	0	0.00105694	0	0.00554769	0	0.00437817	0	0.000476837	0	0.0231474	0	0.00194253	0	0	0	0.00218121	0	0.0478695	0	0.135482	0	0.00376493	0	0.0689139	0	0.105021	0	0.00841543	0	0.388609	1	1	0	0.000445898	0	0.000189528	0	0.000228138	0	2.07732e-05	0	0	0	0.00609488	0	0.00117283	0	0	0	0	0	0	0	0	0	0.0015467	0	0.0137638	0	0.00105694	0	0.00554769	0	0.00437817	0	0.000476837	0	0.0126414	0	0.00194253	0	0	0	0.00131994	0	0.0478695	0	0.109984	0	0.00376493	0	0.062729	0	0.105021	0	0.00841543	0	0.403921	1	1	0	0.000445898	0	0.000378967	0	0.000475005	0	2.07732e-05	0	0	0	0.00609488	0	0.00117283	0	0	0	0	0	0	0	0	0	0.0015467	0	0.0137638	0	0.00105694	0	0.00554769	0	0.00437817	0	0.000476837	0	0.0195919	0	0.00194253	0	0	0	0.00207346	0	0.0478695	0	0.113497	0	0.00376493	0	0.0663868	0	0.105021	0	0.00841543	0	0.0301576	1	1	0	0	0	4.73821e-05	0	0.000931328	0	0	0	0	0	0	0	0	0	0	0	0.00100369	0	0	0	0	0	0	0	0	0	0	0	0	0	0	0	0	0	0.00355551	0	0	0	0	0	0.00010775	0	0	0	0.0219848	0	0	0	0.00252715	0	0	0	0	3	1.0436	0.0884939	0	0.000445898	0	0.0398484	0	0.0150718	0	0.00132948	0	0	0	0.0417414	0	0.0202665	0	0	0	0.00100369	0	0.002816	0	0.0029278	0	0.000386675	0	0.000550554	0	0.00237812	0	0.00240733	0	0.00228452	0	0.000476837	1	0.251025	0	0.0344459	0	0.00095	0	0.0334056	0	0.0142674	1	0.309981	0	0	0	0.0235797	1	0.242013	0	0.407188	0.334481	0.366114	0	0.366693	0.306977	0.31057	0	0.379888	0.316062	0.322383	0	0.0273003	0.026931	0.0744551	3	1.12668	0.0277577	0	0.44359	0.358271	0.394866	0	0.396611	0.327404	0.331399	0	0.413207	0.338475	0.346513	0	0.030383	0.0299261	0.0823152	3	1.3571	0.0490062	0	0.276274	1	1	0	0.245889	1	1	0	0.256253	1	1	0	0.0200214	1	1	2	0.796281	0.189872
ENSG00000186952	TMEM232	NA	1	1	All	0	0.110184	1	1	0	0	0	4.73821e-05	0	0.000931328	0	2.07732e-05	0	0	0	0	0	0	0	0.000192901	0	0	0	0	0	0	0	0	0	0.0142435	0	0.00660589	0	0.00333611	0	0.000515135	0	0	0	0.0116669	0	0.000246819	0	0	0	0.00016504	0	0	0	0.0157066	0	0	0	0.0157591	0	0.0159351	0	0.0248116	0	0.0754977	1	1	0	0	0	4.73821e-05	0	0.000931328	0	0	0	0	0	0	0	0	0	0.000192901	0	0	0	0	0	0	0	0	0	0.0142435	0	0.00660589	0	0.00333611	0	0.000515135	0	0	0	0.00875328	0	0.000246819	0	0	0	0.00016504	0	0	0	0.00774177	0	0	0	0.013232	0	0.0159351	0	0.00355151	0	0.078584	1	1	0	0	0	4.73821e-05	0	0.000931328	0	0	0	0	0	0	0	0	0	0.000192901	0	0	0	0	0	0	0	0	0	0.0142435	0	0.00660589	0	0.00333611	0	0.000515135	0	0	0	0.0104493	0	0.000246819	0	0	0	0.00016504	0	0	0	0.00796487	0	0	0	0.013232	0	0.0159351	0	0.00471864	0	0.0316003	1	1	0	0	0	0	0	0	0	2.07732e-05	0	0	0	0	0	0	0	0	0	0	0	0	0	0	0	0	0	0	0	0	0	0	0	0	0	0	0	0.0012176	0	0	0	0	0	0	0	0	0	0.00774177	0	0	0	0.00252715	0	0	0	0.020093	0	0.0833332	1	0	0	0	0.000426439	0	0.000228138	0	2.07732e-05	0	0	0	0	0	0.000781247	0	0	0	0	0	0	0	0	0	0	0	0.000820232	0	0	0	0.000370679	0	0.0206626	0	0.000476837	0	0.00540637	0	0.00047903	0	0	0	0.000983181	0	0	0	0.0409409	0	0.00376493	0	0	0	0.00797177	0	0.104867	0.0995561	0.160405	0	0.0712592	0.0687795	0.0785129	0	0.0738599	0.0711982	0.0847801	0	0.0310076	0.0305317	0.0787392	0	0.0892707	0.085402	0	0.110391	0.104516	0.171325	0	0.0776907	0.0747495	0.0852863	0	0.0808837	0.077699	0.0933673	0	0.0295076	0.0290765	0.0813222	0	0.0967525	0.0922194	0	0.0633377	1	1	0	0.0434776	1	1	0	0.0456708	1	1	0	0.0176669	1	1	0	0.0604149	1
ENSG00000117479	SLC19A2	Discordant	1	1	All	0	0.328854	1	1	0	0	0	0.00236854	0	0.00711693	0	2.07732e-05	0	0.00111111	0	0.000677835	0	0.00702356	0	0	0	0.00100369	0	0.000176	0	0.000787802	0	0.0015467	0	0.00495499	0	0	0	0	0	0.0152335	0	0.000119209	0	0.0515662	0	0.00215883	0	0	0	0.00303504	0	0.00423404	0	0.0437136	0	0	0	0	0	0.113988	0	0.0680178	0	0.0326638	1	1	0	0	0	0	0	0	0	0	0	0	0	0	0	0	0	0	0	0	0	0	0	0.000787802	0	0	0	0	0	0	0	0	0	0.00123753	0	0	0	0.00103822	0	0	0	0	0	0	0	0	0	0.0108822	0	0	0	0	0	0	0	0.0187181	0	0.042902	1	1	0	0	0	0	0	0	0	0	0	0	0	0	0	0	0	0	0	0	0	0	0	0.000787802	0	0	0	0	0	0	0	0	0	0.00214748	0	0	0	0.00485478	0	0	0	0	0	0	0	0	0	0.0113228	0	0	0	0	0	0	0	0.0237891	0	0.285952	1	1	0	0	0	0.00236854	0	0.00711693	0	2.07732e-05	0	0.00111111	0	0.000677835	0	0.00702356	0	0	0	0.00100369	0	0.000176	0	0	0	0.0015467	0	0.00495499	0	0	0	0	0	0.013086	0	0.000119209	0	0.0467114	0	0.00215883	0	0	0	0.00303504	0	0.00423404	0	0.0323909	0	0	0	0	0	0.113988	0	0.0442286	1	0.377636	0.31452	0	0.000445898	0	0.0159087	0	0.0214091	0	8.30926e-05	0	0	0	0.00159277	0	0.00702356	0	0	0	0	0	0.000176	0	0.00306338	0	0	0	0.00123875	0	0	0	0.00593086	0	0.00913182	0	0.000119209	0	0.0125373	0	0.00684457	0	0.0002375	0	0.00131104	0	0	1	0.103634	0	0.00973502	0	0.0097133	0	0.1675	0	0.309244	0.265999	0.305938	0	0.0323238	0.031807	0.0432315	0	0.0413349	0.0404923	0.0549591	0	0.267909	0.235023	0.267446	1	0.389988	0.0588878	0	0.339451	0.287839	0.332058	0	0.0327247	0.0321951	0.0444506	0	0.0432723	0.0423494	0.0588762	0	0.296179	0.256345	0.291852	1	0.4167	0.0660848	0	0.201065	1	1	0	0.0180811	1	1	0	0.0247035	1	1	0	0.176362	1	1	1	0.26484	0.232671
ENSG00000197768	C9orf173	NA	1	1	All	0	0.082927	1	1	0	0	0	0.00170519	0	0	0	2.07732e-05	0	0	0	0	0	0	0	0	0	0	0	0	0	0.00145849	0	0	0	0.00495405	0	0.000264236	0	0	0	0	0	0.000119209	0	0.00779487	0	0.000350017	0	0	0	0.00016504	0	0	0	0.0122281	0	0	0	0.013056	0	0.0367691	0	0.00404195	0	0.0509933	1	1	0	0	0	0.00118455	0	0	0	2.07732e-05	0	0	0	0	0	0	0	0	0	0	0	0	0	0.00145849	0	0	0	0.000137638	0	0	0	0	0	0	0	0	0	0.00689105	0	0.00027262	0	0	0	0.00016504	0	0	0	0.0122281	0	0	0	0	0	0.0245931	0	0.00404195	0	0.0532624	1	1	0	0	0	0.00165781	0	0	0	2.07732e-05	0	0	0	0	0	0	0	0	0	0	0	0	0	0.00145849	0	0	0	0.00151308	0	0	0	0	0	0	0	0	0	0.00725984	0	0.000324216	0	0	0	0.00016504	0	0	0	0.0122281	0	0	0	0	0	0.0245931	0	0.00404195	0	0.0296646	1	1	0	0	0	4.73821e-05	0	0	0	0	0	0	0	0	0	0	0	0	0	0	0	0	0	0	0	0	0	0.00344096	0	0.000264236	0	0	0	0	0	0.000119209	0	0.000535028	0	2.58012e-05	0	0	0	0	0	0	0	0	0	0	0	0.013056	0	0.012176	0	0	2	0.837471	0.204736	0	0.00401308	0	0.109168	0	0.00908888	0	0.00251355	0	0	0	0.0230095	0	0.0163727	0	0.000771605	0	0.0143229	0	0.000176	0	0.0122373	0	0.00618679	0	0.00344096	0	0.00237812	0	0	0	0.00837458	0	0	0	0.0971589	0	0.00371538	0	0.0002375	0	0.00846977	0	0.0109229	0	0.186467	0	0.0388325	0	0.0370535	2	0.242559	0	0.0808394	0.0776582	0.141144	0	0.0498448	0.048623	0.0593497	0	0.0518449	0.0505239	0.065007	0	0.0289945	0.0285782	0.0764646	2	0.880122	0.0596238	0	0.0836264	0.0802252	0.149398	0	0.050625	0.0493649	0.0610942	0	0.0529881	0.0516087	0.0681052	0	0.0306384	0.0301738	0.082603	2	1.00191	0.0806531	0	0.0588146	1	1	0	0.0365552	1	1	0	0.0380947	1	1	0	0.0207199	1	1	1	0.620094	0.462106
ENSG00000243649	CFB	NA	1	1	All	0	0.48226	1	1	0	0	0	4.73821e-05	0	0	0	0	0	0	0	0	0	0.000195312	0	0	0	0	0	0	0	0	0	0	0	0	0	0	0	0	0	0	0	0	0	0.177774	0	0.00331487	0	0	0	0.000341293	0	0.0176118	0	0.130959	0	0	0	0	0	0.117243	0	0.0347737	0	0.0339333	1	1	0	0	0	0	0	0	0	0	0	0	0	0	0	0	0	0	0	0	0	0	0	0	0	0	0	0	0	0	0	0	0	0	0	0	0	0.033592	0	0	0	0	0	0.000341293	0	0	0	0	0	0	0	0	0	0	0	0	0	0.0369902	1	1	0	0	0	0	0	0	0	0	0	0	0	0	0	0	0	0	0	0	0	0	0	0	0	0	0	0	0	0	0	0	0	0	0	0	0	0.0366489	0	0	0	0	0	0.000341293	0	0	0	0	0	0	0	0	0	0	0	0	0	0.44527	1	1	0	0	0	4.73821e-05	0	0	0	0	0	0	0	0	0	0.000195312	0	0	0	0	0	0	0	0	0	0	0	0	0	0	0	0	0	0	0	0	0	0.141125	0	0.00331487	0	0	0	0	0	0.0176118	0	0.130959	0	0	0	0	0	0.117243	0	0.0347737	1	1.41136	0.756188	0	0	0	0.000189528	0	0	0	0.000399131	0	0	0	0.0130625	0	0.000195312	0	0	0	0	0	0	0	0	0	0	0	0.000820232	0	0	0	0	0	0	0	0	0	0.668264	0	0.0196612	0	0	0	0.0167503	0	0	0	0.0858047	0	0	0	0.047088	1	0.559121	0	0.4442	0.358663	0.388134	0	0.0327151	0.0321857	0.043566	0	0.0356169	0.0349901	0.0495852	0	0.408583	0.335408	0.359041	0	1.37589	0.747386	0	0.489626	0.387144	0.420146	0	0.0352389	0.0346252	0.0467443	0	0.0383535	0.0376273	0.054143	0	0.451272	0.363183	0.38956	1	1.43168	0.419054	0	0.299629	1	1	0	0.0178418	1	1	0	0.0195632	1	1	0	0.280066	1	1	1	0.888544	0.588746
ENSG00000253309	SERPINE3	NA	1	1	All	0	0.12356	1	1	0	0	0	0.000758114	0	0.00263529	0	0.000186927	0	0	0	0	0	0.00215034	0	0	0	0.00100369	0	0.000176	0	0.00145849	0	0	0	0.000137638	0	0	0	0	0	5.72372e-05	0	0	0	0.0202083	0	0.00240541	0	0.0002375	0	0.00871519	0	0	0	0.0685973	0	0.00973502	0	0.00252715	0	0	0	0.00257064	0	0.0461307	1	1	0	0	0	0	0	0.000370685	0	2.07732e-05	0	0	0	0	0	0.00215034	0	0	0	0	0	0.000176	0	0	0	0	0	0	0	0	0	0	0	0	0	0	0	0.00684543	0	0.000615794	0	0	0	0.00166123	0	0	0	0.0219848	0	0.00973502	0	0	0	0	0	0.00257064	0	0.0600214	1	1	0	0	0	0	0	0.00160561	0	0.000103834	0	0	0	0	0	0.00215034	0	0	0	0	0	0.000176	0	0	0	0	0	0	0	0	0	0	0	0	0	0	0	0.0134867	0	0.00123439	0	0	0	0.00521255	0	0	0	0.0237463	0	0.00973502	0	0	0	0	0	0.00257064	0	0.0635389	1	1	0	0	0	0.000758114	0	0.00102968	0	8.30926e-05	0	0	0	0	0	0	0	0	0	0.00100369	0	0	0	0.00145849	0	0	0	0.000137638	0	0	0	0	0	5.72372e-05	0	0	0	0.00672154	0	0.00117102	0	0.0002375	0	0.00350264	0	0	0	0.0448511	0	0	0	0.00252715	0	0	0	0	4	2.49505	0.241365	0	0.000445898	0	0.00928689	0	0.0448529	0	0.0067305	0	0	0	0.0273058	0	0.0146197	0	0	0	0.00100369	0	0.001584	0	0.0122373	0	0.000386675	0	0.00344096	0	0.00422777	0	0.00333611	0	0.0252416	0	0.0171661	1	0.80829	0	0.0971284	0	0.0059375	0	0.105507	0	0.0672042	1	0.528876	0	0.00973502	0	0.0570884	2	0.643412	0	0.114081	0.107815	0.166936	0	0.0442824	0.0433162	0.0543372	0	0.0543311	0.0528815	0.0673652	0	0.0597502	0.0580002	0.107473	4	2.27119	0.0804183	0	0.134738	0.126055	0.189474	0	0.0474972	0.0463868	0.0581668	0	0.0640041	0.0619989	0.0784443	0	0.0707334	0.0682898	0.122224	4	2.77527	0.148494	0	0.0743068	1	1	0	0.0278856	1	1	0	0.0366916	1	1	0	0.0376153	1	1	3	1.67467	0.236107
ENSG00000185264	TEX33	NA	1	1	All	0	0.153489	1	1	0	0	0	0.00170553	0	0.0100548	0	0.000186958	0	0	0	0.0350632	0	0.000195312	0	0	0	0	0	0.000703296	0	0.00046829	0	0.000386675	0	0.000550366	0	0	0	0.000370679	0	0.000942454	0	0	0	0.0158654	0	0.000644912	0	0.0002375	0	0.000660084	0	0	0	0.0148099	0	0	0	0.013232	0	0.0481148	0	0.00929723	0	0.116751	1	1	0	0	0	0.00170553	0	0.00724692	0	0.000186958	0	0	0	0.0350632	0	0.000195312	0	0	0	0	0	0.000176	0	0.000117112	0	0	0	0.000137638	0	0	0	0.000370679	0	0.000942454	0	0	0	0.0131783	0	0.000232211	0	0.0002375	0	0.000660084	0	0	0	0.0148099	0	0	0	0.013232	0	0.0237273	0	0.00453238	0	0.121841	1	1	0	0	0	0.00170553	0	0.00839474	0	0.000186958	0	0	0	0.0350632	0	0.000195312	0	0	0	0	0	0.000527296	0	0.000351178	0	0	0	0.000412727	0	0	0	0.000370679	0	0.000942454	0	0	0	0.0150577	0	0.000541707	0	0.0002375	0	0.000660084	0	0	0	0.0148099	0	0	0	0.013232	0	0.0243875	0	0.00476485	0	0.0316481	1	1	0	0	0	0	0	0.00166008	0	0	0	0	0	0	0	0	0	0	0	0	0	0.000176	0	0.000117112	0	0.000386675	0	0.000137638	0	0	0	0	0	0	0	0	0	0.000807739	0	0.000103205	0	0	0	0	0	0	0	0	0	0	0	0	0	0.0237273	0	0.00453238	1	0.596721	0.449386	0	0.000445898	0	0.0409017	0	0.00596536	0	0.000186958	0	0.0121605	0	0.00159277	0	0.000781247	0	0.000192901	0	0	0	0.000176	0	0.000117112	0	0	0	0.000550554	0	0.00237812	0	0.000370679	0	0	0	0	0	0.0400343	0	0.00126426	0	0.00095	0	0.00670412	0	0.0478695	0	0.110018	1	0.116282	0	0.0103477	0	0.19743	0	0.142517	0.132827	0.1884	0	0.107043	0.101513	0.110042	0	0.11107	0.105124	0.117279	0	0.0314466	0.0309573	0.0793474	1	0.637355	0.134349	0	0.165284	0.152347	0.211281	0	0.122971	0.115711	0.124817	0	0.129091	0.121106	0.13508	0	0.0361932	0.035546	0.089179	1	0.693767	0.153641	0	0.104636	1	1	0	0.07922	1	1	0	0.0826444	1	1	0	0.0219915	1	1	1	0.4655	0.372179
ENSG00000148942	SLC5A12	NA	1	1	All	0	0.269588	1	1	0	0	0	0.00118446	0	0.00201817	0	8.30926e-05	0	0	0	0.000475454	0	0.000195312	0	0	0	0.00100369	0	0	0	0.00105369	0	0	0	0.00123875	0	0.00422777	0	0	0	0.00290441	0	0.000119209	0	0.0260955	0	0.00524741	0	0.0002375	0	0.00218154	0	0	0	0.0428543	0	0	0	0.0214037	0	0.150268	0	0.00679645	0	0.0312497	1	1	0	0	0	4.73821e-05	0	0	0	0	0	0	0	0	0	0.000195312	0	0	0	0	0	0	0	0.000117112	0	0	0	0	0	0	0	0	0	0.000352309	0	0	0	0.00184654	0	0.000615794	0	0	0	0.000242438	0	0	0	0	0	0	0	0	0	0.0228615	0	0.00497133	0	0.0431825	1	1	0	0	0	0.000426349	0	0	0	0	0	0	0	0	0	0.000195312	0	0	0	0	0	0	0	0.000585245	0	0	0	0	0	0	0	0	0	0.000809375	0	0	0	0.00657001	0	0.00200764	0	0	0	0.00121179	0	0	0	0	0	0	0	0	0	0.0261701	0	0.00520668	0	0.226405	1	1	0	0	0	0.000758114	0	0.00201817	0	8.30926e-05	0	0	0	0.000475454	0	0	0	0	0	0.00100369	0	0	0	0.000468447	0	0	0	0.00123875	0	0.00422777	0	0	0	0.00209504	0	0.000119209	0	0.0195255	0	0.00323976	0	0.0002375	0	0.000969751	0	0	0	0.0428543	0	0	0	0.0214037	0	0.124097	0	0.00158977	0	0.486551	1	0	0.0160523	0	0.0796493	0	0.00926712	0	0.000186958	0	0	0	0.00427909	0	0.0158203	0	0.000192901	0	0.00401476	0	0.0044	0	0.000117112	0	0.000386675	0	0.0232609	0	0.000264236	0	0.000370679	0	0.00290455	0	0.00190735	0	0.0239276	0	0.0156877	0	0.0002375	0	0.00872776	0	0.0302239	0	0.16288	0	0.0150238	0	0.017216	0	0.0495522	0	0.256972	0.22661	0.270958	0	0.0304885	0.0300284	0.0414487	0	0.0396814	0.0389044	0.0533328	0	0.21729	0.195304	0.231584	1	0.449676	0.0753463	0	0.275744	0.240993	0.290163	0	0.0315335	0.0310415	0.0433536	0	0.0446468	0.0436648	0.060256	0	0.231097	0.206338	0.246809	1	0.539867	0.102526	0	0.190112	1	1	0	0.0229459	1	1	0	0.0307877	1	1	0	0.159324	1	1	0	0.344685	1
ENSG00000130177	CDC16	NA	1	1	All	0	0.108247	1	1	0	0	0	0.00170576	0	0.00412963	0	0.000332323	0	0	0	0.00123681	0	0	0	0	0	0	0	0.000176	0	0.000117112	0	0	0	0	0	0	0	0.000370679	0	0	0	0.00107288	0	0.0184394	0	0.00258012	0	0	0	0.00131994	0	0	0	0.0333306	0	0	0	0.004589	0	0.0388471	0	0	0	0.0347134	1	1	0	0	0	0	0	0	0	2.07732e-05	0	0	0	0	0	0	0	0	0	0	0	0	0	0.000117112	0	0	0	0	0	0	0	0	0	0	0	0	0	0.000730674	0	0	0	0	0	0	0	0	0	0.00405696	0	0	0	0	0	0.0297879	0	0	0	0.0369739	1	1	0	0	0	0	0	0	0	0.000145365	0	0	0	0	0	0	0	0	0	0	0	0	0	0.000117112	0	0	0	0	0	0	0	0	0	0	0	0	0	0.00286659	0	0	0	0	0	0	0	0	0	0.00405696	0	0	0	0	0	0.0297879	0	0	0	0.0712734	1	1	0	0	0	0.00170576	0	0.00412963	0	0.000186958	0	0	0	0.00123681	0	0	0	0	0	0	0	0.000176	0	0	0	0	0	0	0	0	0	0.000370679	0	0	0	0.00107288	0	0.0155728	0	0.00258012	0	0	0	0.00131994	0	0	0	0.0292737	0	0	0	0.004589	0	0.00905921	0	0	1	0.637751	0.47152	0	0.00178359	0	0.0272921	0	0.0303948	0	0.000519329	0	0.00111111	0	0.00854879	0	0.00312499	0	0	0	0	0	0.000176	0	0.00187379	0	0.000386675	0	0.000550554	0	0.00951249	0	0	0	0	0	0.000119209	0	0.245226	0	0.00759239	0	0.0002375	0	0.0277331	0	0.050223	1	0.103663	0	0.0127201	0	0.004589	0	0.100374	0	0.0997307	0.0949188	0.156826	0	0.0337377	0.0331749	0.0444833	0	0.0356276	0.0350004	0.0495913	0	0.064103	0.0620916	0.111397	1	0.572808	0.113031	0	0.118974	0.112169	0.177488	0	0.0336957	0.0331343	0.0453433	0	0.0373081	0.0366207	0.0531727	0	0.0816656	0.0784199	0.131331	1	0.67205	0.14615	0	0.0683221	1	1	0	0.0235444	1	1	0	0.02503	1	1	0	0.043292	1	1	0	0.436818	1
ENSG00000163499	CRYBA2	NA	1	1	All	0	0.373052	1	1	0	0.000445898	0	0.00170576	0	0.00724637	0	0.00184408	0	0	0	0.000677835	0	0.00117283	0	0.000192901	0	0.00100369	0	0.000176	0	0.00105401	0	0.000386675	0	0.00495198	0	0.0129475	0	0.0237234	0	0.00559618	0	0.000476837	0	0.0703759	0	0.00371422	0	0.0002375	0	0.00543752	0	0	0	0.0521362	0	0.0157051	0	0.062729	0	0.0662488	0	0.0328654	0	0.0386775	1	1	0	0	0	0	0	0.00596536	0	0.00184408	0	0	0	0.000677835	0	0	0	0	0	0.00100369	0	0	0	0	0	0	0	0.000550554	0	0	0	0	0	0.00559618	0	0.000476837	0	0.0109498	0	0.000645031	0	0	0	0.000983181	0	0	0	0.00998492	0	0	0	0	0	0	0	0	0	0.0649044	1	1	0	0	0	0	0	0.00645738	0	0.00184408	0	0	0	0.000677835	0	0	0	0	0	0.00100369	0	0	0	0	0	0	0	0.00274976	0	0	0	0	0	0.00559618	0	0.000476837	0	0.0305048	0	0.00244996	0	0	0	0.00227455	0	0	0	0.0108693	0	0	0	0	0	0	0	0	0	0.308147	1	1	0	0.000445898	0	0.00170576	0	0.000788991	0	0	0	0	0	0	0	0.00117283	0	0.000192901	0	0	0	0.000176	0	0.00105401	0	0.000386675	0	0.00220222	0	0.0129475	0	0.0237234	0	0	0	0	0	0.039871	0	0.00126426	0	0.0002375	0	0.00316297	0	0	0	0.0412669	0	0.0157051	0	0.062729	0	0.0662488	0	0.0328654	0	0.124513	1	0	0	0	0.00383795	0	0.00724692	0	0.000839522	0	0	0	0.00159277	0	0	0	0	0	0	0	0	0	0.000468447	0	0.000386675	0	0.000137638	0	0	0	0.000370679	0	0.00437817	0	0.000119209	0	0.0173248	0	0.000645031	0	0	0	0.00072521	0	0	0	0.020191	0	0	0	0	0	0.0662488	0	0.334452	0.28427	0.321637	0	0.0333226	0.0327735	0.0441245	0	0.0540534	0.0526185	0.0670947	0	0.280398	0.244517	0.275653	0	0.124345	0.116925	0	0.38972	0.322754	0.362458	0	0.0440842	0.0431266	0.0549557	0	0.0716918	0.0691822	0.0852156	0	0.318028	0.272418	0.306223	0	0.137166	0.128174	0	0.25935	1	1	0	0.0292378	1	1	0	0.0468447	1	1	0	0.212505	1	1	0	0.0856496	1
ENSG00000054611	TBC1D22A	NA	1	1	All	0	0.106114	1	1	0	0	0	0.00312621	0	0	0	2.07732e-05	0	0	0	0.000677835	0	0	0	0	0	0	0	0.000176	0	0.00105401	0	0	0	0	0	0	0	0	0	0	0	0	0	0.0126311	0	2.58012e-05	0	0	0	2.69375e-05	0	0	0	0	0	0.0328803	0	0	0	0.0463853	0	0.00910929	0	0.0352155	1	1	0	0	0	0	0	0	0	0	0	0	0	0	0	0	0	0	0	0	0	0.000176	0	0	0	0	0	0	0	0	0	0	0	0	0	0	0	0.00213339	0	2.58012e-05	0	0	0	0	0	0	0	0	0	0.0328803	0	0	0	0	0	0	0	0.0381958	1	1	0	0	0	0	0	0	0	0	0	0	0	0	0	0	0	0	0	0	0	0.000176	0	0	0	0	0	0	0	0	0	0	0	0	0	0	0	0.0051137	0	2.58012e-05	0	0	0	0	0	0	0	0	0	0.0328803	0	0	0	0	0	0	0	0.0679177	1	1	0	0	0	0.00312621	0	0	0	2.07732e-05	0	0	0	0.000677835	0	0	0	0	0	0	0	0	0	0.00105401	0	0	0	0	0	0	0	0	0	0	0	0	0	0.00751741	0	0	0	0	0	2.69375e-05	0	0	0	0	0	0	0	0	0	0.0463853	0	0.00910929	1	1.76141	0.828198	0	0.00713436	0	0.0773476	0	0.0699594	0	0.00467396	0	0	0	0.0392975	0	0.0382811	0	0.000771605	0	0.00100369	0	0.001584	0	0.00749516	0	0.00618679	0	0.0198199	0	0.000264236	0	0.00333611	0	0.0291141	0	0.00107288	0	0.680174	0	0.0373875	0	0.00095	0	0.0782997	0	0.0142674	0	0.116858	0	0	0	0.0696895	1	0.456443	0	0.104345	0.0990852	0.159835	0	0.0345741	0.0339833	0.0452752	0	0.0373636	0.0366742	0.0511812	0	0.066981	0.064787	0.113952	1	1.61675	0.480463	0	0.108266	0.102611	0.169843	0	0.0356989	0.0350692	0.0471696	0	0.0387407	0.0379999	0.0544946	0	0.0695254	0.0671636	0.120986	1	2.0278	0.601467	0	0.0780442	1	1	0	0.0336677	1	1	0	0.0353839	1	1	0	0.0426602	1	1	0	1.20964	1
ENSG00000137145	DENND4C	NA	1	1	All	0	0.317206	1	1	0	0.00401308	0	0.0304814	0	0.00463224	0	0.00033237	0	0.00111111	0	0.0136228	0	0.000195312	0	0	0	0.0061849	0	0	0	0.00306306	0	0	0	0	0	0.000264236	0	0.00333308	0	0.0107279	0	0.000119209	0	0.0448318	0	0.00470239	0	0	0	0.00718813	0	0	0	0.0252392	0	0	0	0.000465303	0	0.137757	0	0.0189414	0	0.0338452	1	1	0	0	0	0.00170553	0	0.000912412	0	0	0	0.00111111	0	0.00123681	0	0	0	0	0	0	0	0	0	0.000787802	0	0	0	0	0	0	0	0.000370679	0	0.007364	0	0	0	0.0025247	0	0.000103205	0	0	0	0.000660084	0	0	0	0.0166036	0	0	0	0.000465303	0	0	0	0	0	0.0563892	1	1	0	0	0	0.00889225	0	0.00173445	0	0	0	0.00111111	0	0.00265487	0	0	0	0	0	0	0	0	0	0.00125413	0	0	0	0	0	0	0	0.00185037	0	0.008729	0	0	0	0.00977814	0	0.00113499	0	0	0	0.00173576	0	0	0	0.0170488	0	0	0	0.000465303	0	0	0	0	0	0.260817	1	1	0	0.00401308	0	0.0215892	0	0.00289779	0	0.00033237	0	0	0	0.010968	0	0.000195312	0	0	0	0.0061849	0	0	0	0.00180893	0	0	0	0	0	0.000264236	0	0.00148272	0	0.00199886	0	0.000119209	0	0.0350537	0	0.0035674	0	0	0	0.00545237	0	0	0	0.0081904	0	0	0	0	0	0.137757	0	0.0189414	3	5.06714	0.88089	0	0.00713436	0	0.145504	0	0.0701265	0	0.0212717	0	0.01	0	0.026611	0	0.00175781	0	0	0	0.0364583	0	0.0044	0	0.0284406	0	0	0	0.00674429	0	0.00422777	0	0.00333611	0	0.007364	0	0.0119209	2	3.15749	0	0.243525	0	0.0021375	0	0.221173	0	0.0302239	0	0.163655	0	0.151565	0	0.150017	1	0.562063	0	0.294421	0.255037	0.296302	0	0.031494	0.0310033	0.0423988	0	0.0501445	0.048908	0.0633951	0	0.244276	0.216729	0.250728	3	4.32771	0.627807	0	0.331325	0.282028	0.326939	0	0.0343201	0.0337378	0.0459513	0	0.0588643	0.0571653	0.0736565	0	0.272461	0.238497	0.275989	3	5.74445	0.824494	0	0.207145	1	1	0	0.0218927	1	1	0	0.0374271	1	1	0	0.169717	1	1	2	3.45897	0.859711
ENSG00000110429	FBXO3	NA	1	1	All	0	0.0787945	1	1	0	0.000445898	0	4.73821e-05	0	0	0	2.07732e-05	0	0	0	0	0	0	0	0	0	0	0	0	0	0	0	0.000386675	0	0	0	0	0	0	0	0.000647382	0	0	0	0.00106977	0	0.000358959	0	0	0	0	0	0	0	0.0104336	0	0	0	0	0	0.0567653	0	0.00861885	0	0.0308622	1	1	0	0	0	0	0	0	0	2.07732e-05	0	0	0	0	0	0	0	0	0	0	0	0	0	0	0	0	0	0	0	0	0	0	0	0	0	0	0	0.000214478	0	0	0	0	0	0	0	0	0	0	0	0	0	0	0	0.0280563	0	0.00257064	0	0.0316256	1	1	0	0	0	0	0	0	0	2.07732e-05	0	0	0	0	0	0	0	0	0	0	0	0	0	0	0	0	0	0	0	0	0	0	0	0	0	0	0	0.000325158	0	0	0	0	0	0	0	0	0	0	0	0	0	0	0	0.028709	0	0.00257064	0	0.047169	1	1	0	0.000445898	0	4.73821e-05	0	0	0	0	0	0	0	0	0	0	0	0	0	0	0	0	0	0	0	0.000386675	0	0	0	0	0	0	0	0.000647382	0	0	0	0.000744609	0	0.000358959	0	0	0	0	0	0	0	0.0104336	0	0	0	0	0	0.0280563	0	0.00604821	1	0.303666	0.261892	0	0.00178359	0	0.00303246	0	4.11872e-05	0	2.07732e-05	0	0	0	0.00582431	0	0.000781247	0	0	0	0.00100369	0	0	0	0	0	0.000386675	0	0.000137638	0	0.00105694	0	0.000370679	0	0.00692832	0	0.000476837	0	0.0160965	0	0.00128417	0	0	0	0.000673438	0	0	0	0.0455437	0	0	0	0.0097133	1	0.20851	0	0.0783832	0.07539	0.138773	0	0.0312506	0.0307673	0.0421817	0	0.0319681	0.0314625	0.0460156	0	0.0464151	0.0453544	0.0945488	1	0.305979	0.0382743	0	0.0745287	0.0718192	0.14151	0	0.0285243	0.0281213	0.0404552	0	0.0293773	0.02895	0.0453697	0	0.0451514	0.0441473	0.0976604	1	0.312143	0.039673	0	0.0559039	1	1	0	0.0230765	1	1	0	0.0235317	1	1	0	0.0323723	1	1	1	0.222301	0.199326
ENSG00000187049	TMEM216	Consensus	1	1	All	0	0.0755152	1	1	0	0.000445898	0	4.73821e-05	0	0.0101035	0	0.000186927	0	0.00111111	0	0	0	0	0	0	0	0	0	0	0	0.00145849	0	0	0	0	0	0	0	0	0	0	0	0	0	0.00602091	0	0.000615794	0	0	0	0.000656616	0	0	0	0	0	0	0	0	0	0.0315195	0	0.023349	0	0.036881	1	1	0	0.000445898	0	0	0	0.0031739	0	2.07732e-05	0	0	0	0	0	0	0	0	0	0	0	0	0	0	0	0	0	0	0	0	0	0	0	0	0	0	0	0.00155588	0	0	0	0	0	0.00016504	0	0	0	0	0	0	0	0	0	0.0315195	0	0	0	0.0399299	1	1	0	0.000445898	0	0	0	0.00440358	0	0.000103834	0	0	0	0	0	0	0	0	0	0	0	0	0	0	0	0	0	0	0	0	0	0	0	0	0	0	0	0.00318444	0	0	0	0	0	0.000272699	0	0	0	0	0	0	0	0	0	0.0315195	0	0	0	0.0355853	1	1	0	0	0	4.73821e-05	0	0.00569995	0	8.30926e-05	0	0.00111111	0	0	0	0	0	0	0	0	0	0	0	0.00145849	0	0	0	0	0	0	0	0	0	0	0	0	0	0.00283647	0	0.000615794	0	0	0	0.000383917	0	0	0	0	0	0	0	0	0	0	0	0.023349	1	0.269728	0.236413	0	0	0	0.000189528	1	0.00439591	0	0	0	0	0	0	0	0	0	0	0	0	0	0	0	0	0	0	0	0.00220222	0	0	0	0.00333611	0	0.0166343	0	0	0	0.00025958	0	0.000987275	0	0.00095	0	0.00016504	0	0.0243007	0	0.0273659	0	0	0	0	0	0.188941	0	0.0730427	0.0704388	0.134248	0	0.0366755	0.0360111	0.047128	0	0.0391702	0.038413	0.0528355	0	0.0338724	0.0333052	0.082276	1	0.270126	0.0305339	0	0.0766127	0.0737515	0.143052	0	0.0363061	0.035655	0.0476917	0	0.0403204	0.0395183	0.056007	0	0.0362923	0.0356417	0.0892563	1	0.274384	0.0314171	0	0.0456603	1	1	0	0.0222929	1	1	0	0.024374	1	1	0	0.0212863	1	1	0	0.179899	1
ENSG00000106304	SPAM1	NA	1	1	All	0	0.288503	1	1	0	0	0	4.73821e-05	0	0.0126472	0	8.30769e-05	0	0	0	0	0	0.00273398	0	0	0	0.00100369	0	0.002172	0	0.000117112	0	0.0015467	0	0.000820232	0	0.0039215	0	0.000370679	0	0	0	0.000119209	0	0.00535706	0	0.000924198	0	0	0	0.000673304	0	0	0	0.0292735	0	0	0	0.00252715	0	0.21869	0	0.0054757	0	0.241343	1	1	0	0	0	0	0	0.00060204	0	2.07732e-05	0	0	0	0	0	0.00117283	0	0	0	0	0	0	0	0	0	0	0	0	0	0.00169895	0	0	0	0	0	0.000119209	0	0.00125826	0	0	0	0	0	0.000242438	0	0	0	0.00953629	0	0	0	0.00252715	0	0.21869	0	0.0054757	0	0.245333	1	1	0	0	0	0	0	0.00150568	0	6.23037e-05	0	0	0	0	0	0.00156116	0	0	0	0	0	0	0	0	0	0	0	0	0	0.00222254	0	0	0	0	0	0.000119209	0	0.00262522	0	0	0	0	0	0.000565554	0	0	0	0.00997929	0	0	0	0.00252715	0	0.21869	0	0.0054757	0	0.0431698	1	1	0	0	0	4.73821e-05	0	0.0111415	0	2.07732e-05	0	0	0	0	0	0.00117283	0	0	0	0.00100369	0	0.002172	0	0.000117112	0	0.0015467	0	0.000820232	0	0.00169895	0	0.000370679	0	0	0	0	0	0.00273184	0	0.000924198	0	0	0	0.00010775	0	0	0	0.0192942	0	0	0	0	0	0	0	0	3	0.240466	0.00193714	0	0.000445898	0	0.000189528	0	0.00711693	0	2.07732e-05	0	0.0066358	0	0.00235475	0	0.00117283	0	0	0	0	0	0	0	0.000117112	0	0	0	0.00328373	0	0.00392225	0	0.000370679	0	0	0	0	0	0.00681482	0	0.00134623	0	0	0	0.000431	0	0.0142674	0	0.0292737	0	0.00973502	0	0.013232	3	0.139735	0	0.278388	0.242997	0.285502	0	0.237414	0.211335	0.216909	0	0.240569	0.21382	0.222744	0	0.0378192	0.037113	0.0861736	3	0.254475	0.000142671	0	0.27858	0.243142	0.292194	0	0.229478	0.205051	0.211743	0	0.234253	0.208839	0.22011	0	0.0443261	0.043358	0.0970435	3	0.264514	0.000165231	0	0.162315	1	1	0	0.122349	1	1	0	0.125082	1	1	0	0.0372326	1	1	1	0.166993	0.153795
ENSG00000242689	CNTF	NA	1	1	All	0	0.225115	1	1	0	0.000445898	0	4.73821e-05	0	0.0148861	0	0.000747833	0	0	0	0.00159277	0	0.00175704	0	0	0	0	0	0	0	0.00961668	0	0	0	0	0	0.00105694	0	0	0	0.0086663	0	0.000119209	0	0.064809	0	0.00240565	0	0	0	0.00441435	0	0	0	0.0117794	0	0	0	0.00185929	0	0.0747575	0	0.0261531	0	0.0469539	1	1	0	0.000445898	0	0	0	0	0	0	0	0	0	0	0	0.000195312	0	0	0	0	0	0	0	0	0	0	0	0	0	0	0	0	0	0.000352309	0	0	0	0.00124199	0	0	0	0	0	0	0	0	0	0.0117794	0	0	0	0.000465303	0	0.0289221	0	0.00355151	0	0.0581411	1	1	0	0.000445898	0	0	0	0	0	0	0	0	0	0	0	0.000975794	0	0	0	0	0	0	0	0	0	0	0	0	0	0	0	0	0	0.00138071	0	0	0	0.008807	0	0	0	0	0	0	0	0	0	0.0117794	0	0	0	0.00139399	0	0.0295733	0	0.00378494	0	0.166973	1	1	0	0	0	4.73821e-05	0	0.0148861	0	0.000747833	0	0	0	0.00159277	0	0.000781247	0	0	0	0	0	0	0	0.00961668	0	0	0	0	0	0.00105694	0	0	0	0.00728559	0	0.000119209	0	0.056002	0	0.00240565	0	0	0	0.00441435	0	0	0	0	0	0	0	0.000465303	0	0.0451842	0	0.0223682	0	0.0540829	1	0	0	0	0.000426439	0	0.000788991	0	0	0	0	0	0.000677835	0	0	0	0	0	0	0	0.000176	0	0.0072285	0	0.000386675	0	0.00495499	0	0.000264236	0	0	0	0	0	0.000119209	0	0.0123713	0	0.00169571	0	0	0	0.00477647	0	0	0	0.0117794	0	0	0	0.000465303	0	0.00797177	0	0.208729	0.188385	0.236842	0	0.0472221	0.0461245	0.0569799	0	0.0566222	0.055049	0.0694529	0	0.152107	0.141103	0.182712	0	0.0587492	0.0570568	0	0.235516	0.209837	0.262284	0	0.0471673	0.0460722	0.0578385	0	0.0591376	0.0574229	0.0739246	0	0.176379	0.161699	0.206776	0	0.0717526	0.0692389	0	0.146772	1	1	0	0.0293015	1	1	0	0.0369832	1	1	0	0.109789	1	1	0	0.0469721	1
ENSG00000162300	ZFPL1	NA	1	1	All	0	0.0827638	1	1	0	0	0	0.000284405	0	0.00364853	0	0.000777489	0	0	0	0.000677835	0	0	0	0	0	0.00100369	0	0	0	0	0	0	0	0	0	0	0	0	0	0.00271289	0	0	0	0.010849	0	0.00143552	0	0	0	0.002436	0	0	0	0.0480989	0	0	0	0.000465303	0	0.0103742	0	0	0	0.0466756	1	1	0	0	0	0	0	0	0	0	0	0	0	0	0	0	0	0	0	0.00100369	0	0	0	0	0	0	0	0	0	0	0	0	0	0.00271289	0	0	0	0.000119924	0	0.000614714	0	0	0	0	0	0	0	0.0318502	0	0	0	0	0	0.0103742	0	0	0	0.0475438	1	1	0	0	0	0	0	0	0	0	0	0	0	0	0	0	0	0	0	0.00100369	0	0	0	0	0	0	0	0	0	0	0	0	0	0.00271289	0	0	0	0.000350461	0	0.000820809	0	0	0	0	0	0	0	0.0322817	0	0	0	0	0	0.0103742	0	0	0	0.03522	1	1	0	0	0	0.000284405	0	0.00364853	0	0.000777489	0	0	0	0.000677835	0	0	0	0	0	0	0	0	0	0	0	0	0	0	0	0	0	0	0	0	0	0	0	0.0104986	0	0.000614714	0	0	0	0.002436	0	0	0	0.0158171	0	0	0	0.000465303	0	0	0	0	1	0.540535	0.417563	0	0.000445898	0	0.00236854	0	0.0115842	0	0.000777489	0	0	0	0.000677835	0	0.000195312	0	0	0	0	0	0.004688	0	0	0	0	0	0.000550554	0	0	0	0	0	0	0	0	0	0.0215532	0	0.00369574	0	0	0	0.0062935	0	0.0276452	0	0.0480993	0	0	0	0.009248	1	0.402712	0	0.0764273	0.0735798	0.137216	0	0.0436243	0.0426864	0.0537318	0	0.0442833	0.0433171	0.057752	0	0.032144	0.0316329	0.0802451	1	0.637619	0.134437	0	0.0851954	0.0816672	0.150631	0	0.0474049	0.0462989	0.0580743	0	0.0483605	0.0472097	0.0637603	0	0.0368349	0.0361648	0.0897943	1	0.639477	0.135064	0	0.0552534	1	1	0	0.0302505	1	1	0	0.0308482	1	1	0	0.0244051	1	1	0	0.40137	1
ENSG00000010803	SCMH1	NA	1	1	All	0	0.12094	1	1	0	0	0	0.000284405	0	0	0	0	0	0	0	0.02097	0	0.00117283	0	0	0	0	0	0.000176	0	0	0	0	0	0	0	0	0	0	0	0	0	0	0	0.0105534	0	0.0004128	0	0	0	0.000656631	0	0	0	0.0131253	0	0	0	0	0	0.0735882	0	0	0	0.0315916	1	1	0	0	0	0	0	0	0	0	0	0	0	0	0	0	0	0	0	0	0	0	0	0	0	0	0	0	0	0	0	0	0	0	0	0	0	0.00209847	0	2.58012e-05	0	0	0	0	0	0	0	0	0	0	0	0	0	0.0294673	0	0	0	0.0331836	1	1	0	0	0	0	0	0	0	0	0	0	0	0	0	0	0	0	0	0	0	0	0	0	0	0	0	0	0	0	0	0	0	0	0	0	0	0.00291528	0	0.000180589	0	0	0	0	0	0	0	0	0	0	0	0	0	0.0300878	0	0	0	0.087756	1	1	0	0	0	0.000284405	0	0	0	0	0	0	0	0.02097	0	0.00117283	0	0	0	0	0	0.000176	0	0	0	0	0	0	0	0	0	0	0	0	0	0	0	0.00763813	0	0.000232211	0	0	0	0.000656631	0	0	0	0.0131253	0	0	0	0	0	0.0435005	0	0	1	0.837399	0.567165	0	0.0160523	0	0.00965988	0	0.0220748	0	0.00101788	0	0.0066358	0	0.0175233	0	0.00117283	0	0.00173611	0	0	0	0.000704	0	0.00105401	0	0.000386675	0	0.00328373	0	0.00422777	0	0.00148272	0	0.0134954	0	0.00298023	1	0.247981	0	0.0164369	0	0.0021375	0	0.0714152	0	0	0	0.195059	0	0	0	0.0519829	0	0.148899	0	0.11638	0.109863	0.168862	0	0.031342	0.0308559	0.0422629	0	0.0326011	0.0320754	0.0466131	0	0.0837792	0.0803657	0.128265	0	0.778729	0.541011	0	0.122867	0.115619	0.180323	0	0.03176	0.0312609	0.0435489	0	0.0335631	0.0330062	0.0495349	0	0.0893039	0.0854324	0.137798	1	0.977174	0.255845	0	0.0831063	1	1	0	0.0184525	1	1	0	0.0195262	1	1	0	0.06358	1	1	0	0.577922	1
ENSG00000109610	SOD3	NA	1	1	All	0	0.211961	1	1	0	0	0	0.00118455	0	0.00140626	0	0.000747582	0	0	0	0.00762353	0	0.000195312	0	0	0	0.00100369	0	0.000176	0	0.0104069	0	0.000386675	0	0.00495499	0	0	0	0.000370679	0	0.0302785	0	0.00298023	0	0.0796176	0	0.00882638	0	0	0	0.00252302	0	0	0	0.0252396	0	0	0	0	0	0.0295073	0	0.00453238	0	0.0328527	1	1	0	0	0	0	0	0.000538581	0	8.30926e-05	0	0	0	0.00762353	0	0	0	0	0	0.00100369	0	0.000176	0	0.00455115	0	0	0	0	0	0	0	0	0	0	0	0	0	0.000210634	0	2.58012e-05	0	0	0	0.00010775	0	0	0	0	0	0	0	0	0	0.0185325	0	0	0	0.0398631	1	1	0	0	0	0	0	0.000867676	0	0.000415211	0	0	0	0.00762353	0	0	0	0	0	0.00100369	0	0.000176	0	0.0073435	0	0	0	0	0	0	0	0	0	0	0	0	0	0.00223948	0	0.000799739	0	0	0	0.000861792	0	0	0	0	0	0	0	0	0	0.0185325	0	0	0	0.172098	1	1	0	0	0	0.00118455	0	0.000538581	0	0.00033237	0	0	0	0	0	0.000195312	0	0	0	0	0	0	0	0.00306338	0	0.000386675	0	0.00495499	0	0	0	0.000370679	0	0.0302785	0	0.00298023	0	0.0773781	0	0.00802664	0	0	0	0.00166123	0	0	0	0.0252396	0	0	0	0	0	0.0109748	0	0.00453238	1	0.347776	0.293743	0	0.0111474	0	0.0547737	0	0.00598508	0	0.000747833	0	0	0	0.00159277	0	0.00312499	0	0	0	0	0	0	0	0.00822666	0	0.000386675	0	0.0111487	0	0.000264236	0	0.00593086	0	5.72372e-05	0	0.000119209	0	0.0987147	0	0.00307717	0	0.00095	0	0.0145912	0	0.00423404	1	0.04318	0	0.00973502	0	0.00546773	0	0.0643211	0	0.175934	0.161326	0.21286	0	0.0304343	0.0299758	0.0414136	0	0.0347629	0.0341656	0.0487914	0	0.141171	0.131659	0.174205	1	0.324405	0.0425117	0	0.236186	0.210366	0.262766	0	0.0349256	0.0343227	0.0464547	0	0.0461695	0.0451199	0.0616784	0	0.190016	0.173054	0.217068	1	0.394498	0.0600828	0	0.145972	1	1	0	0.0209479	1	1	0	0.0259419	1	1	0	0.12003	1	1	1	0.244407	0.216831
ENSG00000205436	EXOC3L4	NA	1	1	All	0	0.169697	1	1	0	0	0	0.00232127	0	0.00261323	0	0.000399131	0	0	0	0.00760726	0	0	0	0.000192901	0	0	0	0.002172	0	0.000117112	0	0	0	0.000550554	0	0	0	0	0	0.000228949	0	0.000119209	0	0.0727228	0	0.00601836	0	0	0	0.00489266	0	0	0	0.0361307	0	0.020976	0	0.00128	0	0	0	0.0113552	0	0.0568768	1	1	0	0	0	0.000189528	0	0.000788991	0	0.000399131	0	0	0	0.00760726	0	0	0	0.000192901	0	0	0	0.002172	0	0.000117112	0	0	0	0	0	0	0	0	0	0	0	0	0	0.0198103	0	0.00267351	0	0	0	0.000772293	0	0	0	0.0208738	0	0	0	0.00128	0	0	0	0	0	0.0907983	1	1	0	0	0	0.00113672	0	0.000953149	0	0.000399131	0	0	0	0.00760726	0	0	0	0.000192901	0	0	0	0.002172	0	0.000117112	0	0	0	0	0	0	0	0	0	0	0	0	0	0.0481743	0	0.00473419	0	0	0	0.00271072	0	0	0	0.0213208	0	0	0	0.00128	0	0	0	0	0	0.0788991	1	1	0	0	0	0.00118455	0	0.00166008	0	0	0	0	0	0	0	0	0	0	0	0	0	0	0	0	0	0	0	0.000550554	0	0	0	0	0	0.000228949	0	0.000119209	0	0.0245486	0	0.00128417	0	0	0	0.00218194	0	0	0	0.0148099	0	0.020976	0	0	0	0	0	0.0113552	1	1.86541	0.845168	0	0.0111474	0	0.0917318	0	0.0115842	0	0.00751272	0	0.0154321	0	0.00962794	0	0.00312499	0	0.000192901	0	0	0	0.0143	0	0.00948606	0	0.00966686	0	0.0111487	0	0	0	0.000370679	0	0.0069257	0	0.0119209	0	0.404618	0	0.061718	0	0.0038	0	0.0878613	0	0.0168911	0	0.483195	0	0.033723	0	0.0333603	1	0.526075	0	0.150516	0.139736	0.194383	0	0.0490175	0.0478355	0.0586183	0	0.0754966	0.0727171	0.0862698	0	0.0750197	0.0722748	0.120996	1	1.72765	0.515291	0	0.179554	0.164357	0.222013	0	0.0621023	0.0602132	0.0713376	0	0.0979537	0.0933091	0.108559	0	0.0816001	0.0783595	0.131331	1	2.12448	0.626641	0	0.121944	1	1	0	0.0428392	1	1	0	0.0658696	1	1	0	0.0560743	1	1	0	1.24836	1
ENSG00000198001	IRAK4	NA	1	1	All	0	0.299236	1	1	0	0.000445898	0	0.00383732	0	0.00261326	0	0.00033237	0	0	0	0.000118864	0	0.000195312	0	0.000192901	0	0.00100369	0	0.000176	0	0.00145849	0	0.000386675	0	0.000137638	0	0.000264236	0	0	0	0	0	0.000119209	0	0.102315	0	0.00604996	0	0.0002375	0	0.00846643	0	0	0	0.0246753	0	0	0	0.0107745	0	0.107067	0	0.0283688	0	0.0397196	1	1	0	0	0	0.000189528	0	0	0	0	0	0	0	0.000118864	0	0	0	0	0	0	0	0	0	0	0	0.000386675	0	0.000137638	0	0	0	0	0	0	0	0.000119209	0	0.0204677	0	0.000928844	0	0.0002375	0	0.00282775	0	0	0	0	0	0	0	0	0	0.00977357	0	0.00453238	0	0.0895424	1	1	0	0	0	0.0015156	0	0	0	0	0	0	0	0.000118864	0	0	0	0	0	0	0	0	0	0	0	0.000386675	0	0.000137638	0	0	0	0	0	0	0	0.000119209	0	0.0609739	0	0.00371324	0	0.0002375	0	0.00583929	0	0	0	0	0	0	0	0	0	0.0110383	0	0.00546224	0	0.209693	1	1	0	0.000445898	0	0.00232172	0	0.00261326	0	0.00033237	0	0	0	0	0	0.000195312	0	0.000192901	0	0.00100369	0	0.000176	0	0.00145849	0	0	0	0	0	0.000264236	0	0	0	0	0	0	0	0.0413408	0	0.00233672	0	0	0	0.00262715	0	0	0	0.0246753	0	0	0	0.0107745	0	0.0960283	0	0.0229066	0	0.254582	1	0	0.00401308	0	0.0121298	0	0.0267623	0	0.00251355	0	0	0	0.00190182	0	0.00488279	0	0.000192901	0	0.00100369	0	0.001584	0	0	0	0	0	0.000550554	0	0.00660589	0	0.00333611	0	0.00728559	0	0.00298023	0	0.0664939	0	0.00745655	0	0.0002375	0	0.00668609	0	0	0	0.0502274	0	0	0	0.0107745	0	0.0369641	0	0.272972	0.238886	0.281868	0	0.0352226	0.0346095	0.0458494	0	0.075268	0.0725051	0.08607	0	0.197704	0.179388	0.217648	0	0.232224	0.207232	0	0.328858	0.280255	0.325274	0	0.0455188	0.0444984	0.0563104	0	0.106355	0.100894	0.115687	0	0.222504	0.199488	0.240684	0	0.315384	0.270492	0	0.180112	1	1	0	0.0235425	1	1	0	0.0564917	1	1	0	0.12362	1	1	0	0.170939	1
ENSG00000088325	TPX2	NA	1	1	All	0	0.143055	1	1	0	0	0	0.000189528	0	0.00261319	0	0	0	0	0	0	0	0	0	0	0	0	0	0	0	0	0	0	0	0	0	0.00105694	0	0	0	0	0	0	0	0.0136996	0	0	0	0	0	0.000660076	0	0	0	0.0647802	0	0.00674997	0	0	0	0.0533051	0	0	0	0.0713899	1	1	0	0	0	0	0	0.00166008	0	0	0	0	0	0	0	0	0	0	0	0	0	0	0	0	0	0	0	0	0	0	0	0	0	0	0	0	0	4.30502e-05	0	0	0	0	0	0.000303142	0	0	0	0.043059	0	0	0	0	0	0.0263247	0	0	0	0.0732927	1	1	0	0	0	0	0	0.0018242	0	0	0	0	0	0	0	0	0	0	0	0	0	0	0	0	0	0	0	0	0	0	0	0	0	0	0	0	0	0.000190641	0	0	0	0	0	0.000356934	0	0	0	0.0439405	0	0	0	0	0	0.0269804	0	0	0	0.0697619	1	1	0	0	0	0.000189528	0	0.000788991	0	0	0	0	0	0	0	0	0	0	0	0	0	0	0	0	0	0	0	0	0	0.00105694	0	0	0	0	0	0	0	0.013509	0	0	0	0	0	0.000303142	0	0	0	0.0208397	0	0.00674997	0	0	0	0.0263247	0	0	0	0.526542	1	0	0.00178359	0	0.0515991	0	0.00364853	0	0	0	0	0	0.00427909	0	0.00273436	0	0	0	0	0	0	0	0.00187379	0	0	0	0.000550554	0	0.00105694	0	0.00148272	0	0	0	0.000476837	0	0.0419297	0	0.00768816	0	0	0	0.010196	0	0.0672042	0	0.100057	0	0	0	0.009853	0	0.220129	0	0.140871	0.131399	0.187339	0	0.0707142	0.0682718	0.0780314	0	0.0724888	0.0699238	0.0835702	0	0.0683825	0.0660968	0.114974	0	0.560692	0.429186	0	0.146102	0.135931	0.197731	0	0.0707431	0.0682988	0.0790132	0	0.0728354	0.0702462	0.086319	0	0.0732667	0.0706471	0.124262	0	0.603677	0.453203	0	0.0810171	1	1	0	0.0375191	1	1	0	0.038741	1	1	0	0.0422761	1	1	0	0.361694	1
ENSG00000178602	OTOS	NA	1	1	All	0	0.14896	1	1	0	0	0	0.00170535	0	0.00205261	0	0.00245539	0	0	0	0	0	0	0	0	0	0	0	0	0	0	0	0	0	0.000820232	0	0	0	0	0	0.000352309	0	0	0	0.0402063	0	0.00323976	0	0	0	0.00683167	0	0	0	0.0126767	0	0.0127201	0	0	0	0.044653	0	0.0212464	0	0.0322718	1	1	0	0	0	0.000663462	0	0	0	0	0	0	0	0	0	0	0	0	0	0	0	0	0	0	0	0	0	0	0	0	0	0	0	0	0	0	0	0.0128834	0	0	0	0	0	0	0	0	0	0.0126767	0	0	0	0	0	0	0	0.00604821	0	0.0343849	1	1	0	0	0	0.00104189	0	0	0	0	0	0	0	0	0	0	0	0	0	0	0	0	0	0	0	0	0	0	0	0	0	0	0	0	0	0	0	0.0146181	0	0	0	0	0	0	0	0	0	0.0126767	0	0	0	0	0	0	0	0.00604821	0	0.114575	1	1	0	0	0	0.000663462	0	0.00205261	0	0.00245539	0	0	0	0	0	0	0	0	0	0	0	0	0	0	0	0	0	0.000820232	0	0	0	0	0	0.000352309	0	0	0	0.0255882	0	0.00323976	0	0	0	0.00683167	0	0	0	0	0	0.0127201	0	0	0	0.044653	0	0.0151982	0	0.0244083	1	0	0.000445898	0	0.000284405	0	0	0	0	0	0	0	0.00159277	0	0	0	0	0	0	0	0	0	0.000468447	0	0	0	0.00191481	0	0.00660589	0	0.00148272	0	0	0	0	0	0.00941162	0	0.000924198	0	0	0	0.00127754	0	0	0	0	0	0	0	0	0	0	0	0.134623	0.125955	0.18267	0	0.0309344	0.0304608	0.0418848	0	0.0328512	0.0323175	0.0468488	0	0.101772	0.0967645	0.143579	0	0.0202774	0.0200732	0	0.154427	0.143094	0.203202	0	0.0324681	0.0319467	0.0442304	0	0.0346702	0.0340761	0.0506533	0	0.119757	0.112864	0.162536	0	0.0297377	0.0292999	0	0.104492	1	1	0	0.0171183	1	1	0	0.018453	1	1	0	0.0860386	1	1	0	0.019375	1
ENSG00000023697	DERA	NA	1	1	All	0	0.596583	1	1	0	0.000445898	0	0.00118455	0	0.00498193	0	0.00033237	0	0	0	0	0	0.00117283	0	0	0	0	0	0	0	0	0	0.000386675	0	0.0068446	0	0.00951249	0	0.000370679	0	0.00382836	0	0.00190735	0	0.0357803	0	0.00430984	0	0.00095	0	0.00576539	0	0	0	0.0786391	0	0	0	0.05348	0	0.32665	0	0.0600407	0	0.0319038	1	1	0	0	0	0	0	0.000658996	0	0	0	0	0	0	0	0	0	0	0	0	0	0	0	0	0	0.000386675	0	0	0	0	0	0	0	0	0	0	0	0.00190891	0	0.00047903	0	0	0	0	0	0	0	0	0	0	0	0	0	0.0284702	0	0	0	0.0503253	1	1	0	0	0	0	0	0.00296375	0	0	0	0	0	0	0	0	0	0	0	0	0	0	0	0	0	0.000386675	0	0	0	0	0	0	0	0	0	0	0	0.0085144	0	0.00239372	0	0	0	0	0	0	0	0	0	0	0	0	0	0.0360667	0	0	0	0.546258	1	1	0	0.000445898	0	0.00118455	0	0.00201817	0	0.00033237	0	0	0	0	0	0.00117283	0	0	0	0	0	0	0	0	0	0	0	0.0068446	0	0.00951249	0	0.000370679	0	0.00382836	0	0.00190735	0	0.0272659	0	0.00191612	0	0.00095	0	0.00576539	0	0	0	0.0786391	0	0	0	0.05348	0	0.290583	0	0.0600407	1	1.39038	0.751018	0	0.000445898	0	0.00303246	0	0.00102968	0	0.00207732	0	0	0	0	0	0.00468461	0	0.000771605	0	0	0	0.000704	0	0.0072285	0	0	0	0.000820232	0	0	0	0	0	0.0086666	0	0.00965595	1	1.0288	0	0.107903	0	0.00095	0	0.0423371	0	0	0	0.0365052	0	0.0515257	0	0.00665084	0	0.0765856	0	0.569628	0.434264	0.456326	0	0.0311567	0.0306763	0.0420953	0	0.0463859	0.0453266	0.0597213	0	0.523242	0.407404	0.42519	1	1.11572	0.306723	0	0.608468	0.455816	0.481696	0	0.0287744	0.0283644	0.0407015	0	0.049594	0.0483843	0.0648795	0	0.558875	0.428148	0.449467	1	1.53165	0.45271	0	0.318258	1	1	0	0.015997	1	1	0	0.0279644	1	1	0	0.290294	1	1	1	0.949931	0.613232
ENSG00000177669	MBOAT4	NA	1	1	All	0	0.296905	1	1	0	0	0	0.000426394	0	0.00196355	0	8.30926e-05	0	0	0	0.00159264	0	0.000195312	0	0	0	0	0	0.002172	0	0.00909117	0	0	0	0.000550366	0	0.00105694	0	0.000370679	0	0	0	0.00109482	0	0.012662	0	0.000862586	0	0	0	0.000673349	0	0	0	0.150477	0	0	0	0.0100896	0	0.090476	0	0.0130677	0	0.251206	1	1	0	0	0	4.73821e-05	0	0.000538581	0	0	0	0	0	0.000677835	0	0	0	0	0	0	0	0	0	0.00279987	0	0	0	0.000137638	0	0.00105694	0	0.000370679	0	0	0	0	0	0.00275697	0	0.000605778	0	0	0	0.00010775	0	0	0	0.136738	0	0	0	0.004589	0	0.090476	0	0.0103035	0	0.260334	1	1	0	0	0	0.000236866	0	0.00103222	0	0	0	0	0	0.000914804	0	0	0	0	0	0	0	0	0	0.0032608	0	0	0	0.000412727	0	0.00105694	0	0.000370679	0	0	0	0	0	0.00530878	0	0.000708891	0	0	0	0.000430911	0	0	0	0.139146	0	0	0	0.00550064	0	0.090476	0	0.0114779	0	0.0365709	1	1	0	0	0	0.000189528	0	0.000931328	0	8.30926e-05	0	0	0	0.000677835	0	0.000195312	0	0	0	0	0	0.002172	0	0.00583037	0	0	0	0.000137638	0	0	0	0	0	0	0	0.00109482	0	0.00735325	0	0.000153695	0	0	0	0.000242438	0	0	0	0.0113308	0	0	0	0.004589	0	0	0	0.00158977	0	0.401437	1	0	0.00259643	0	0.000426439	0	0.0050162	0	0.000186958	0	0.00111111	0	0.0146362	0	0.000781247	0	0	0	0	0	0.010752	0	0.00583037	0	0	0	0.000137638	0	0.00660589	0	0	0	5.72372e-05	0	0	0	0.0386833	0	0.0096263	0	0.00095	0	0.00489373	0	0	0	0.150489	0	0.0186902	0	0.0217716	0	0.108195	0	0.293753	0.254539	0.295867	0	0.25186	0.222646	0.227806	0	0.259743	0.22875	0.2372	0	0.0340097	0.0334379	0.0823932	0	0.388905	0.322202	0	0.299199	0.258588	0.306031	0	0.250763	0.221793	0.227985	0	0.260572	0.229389	0.240209	0	0.0386278	0.0378912	0.0914726	0	0.432071	0.350837	0	0.201374	1	1	0	0.170407	1	1	0	0.176539	1	1	0	0.0248358	1	1	0	0.286062	1
ENSG00000174498	IGDCC3	NA	1	1	All	0	0.657937	1	1	0	0	0	0.00170546	0	0.00240774	0	0.00132948	0	0	0	0.000677835	0	0.00117283	0	0	0	0	0	0.000703296	0	0.000117112	0	0	0	0.000550554	0	0.000264236	0	0.00942107	0	0.00199886	0	0	0	0.0222005	0	0.00126426	0	0	0	0.000449043	0	0	0	0.0543757	0	0.0157051	0	0.0190324	0	0.379823	0	0.144738	0	0.0319485	1	1	0	0	0	0.000284405	0	0	0	0	0	0	0	0.000677835	0	0	0	0	0	0	0	0.000176	0	0	0	0	0	0	0	0	0	0	0	0	0	0	0	0.00234003	0	0	0	0	0	0	0	0	0	0	0	0	0	0	0	0.0284702	0	0	0	0.0472219	1	1	0	0	0	0.000568293	0	0	0	0	0	0	0	0.000677835	0	0	0	0	0	0	0	0.000527296	0	0	0	0	0	0	0	0	0	0	0	0	0	0	0	0.0074826	0	0	0	0	0	0	0	0	0	0	0	0	0	0	0	0.0379659	0	0	0	0.610715	1	1	0	0	0	0.00113717	0	0.00240774	0	0.00132948	0	0	0	0	0	0.00117283	0	0	0	0	0	0.000176	0	0.000117112	0	0	0	0.000550554	0	0.000264236	0	0.00942107	0	0.00199886	0	0	0	0.0147179	0	0.00126426	0	0	0	0.000449043	0	0	0	0.0543757	0	0.0157051	0	0.0190324	0	0.341857	0	0.144738	2	2.57991	0.728712	0	0.0361177	0	0.387355	0	0.180074	0	0.00407154	0	0	0	0.108604	0	0.0728025	0	0.00173611	0	0.00401476	0	0.001584	0	0.0117112	0	0.0139203	0	0.00674429	0	0.00237812	0	0.00240733	0	0.0107303	0	0.00298023	1	0.731346	1	0.12819	0	0.00095	0	0.087954	0	0.067801	0	0.261027	0	0.0157051	0	0.0190324	0	0.420677	0	0.620902	0.462541	0.482581	0	0.0296978	0.0292612	0.0406665	0	0.0426598	0.0417626	0.0562233	0	0.578243	0.439117	0.454561	3	2.31797	0.204316	0	0.692645	0.499749	0.522297	0	0.0311704	0.0306896	0.0430428	0	0.0497993	0.0485797	0.0650754	0	0.642846	0.474206	0.492094	3	2.98762	0.349995	0	0.4514	1	1	0	0.0245698	1	1	0	0.0346709	1	1	0	0.416729	1	1	1	1.81795	0.837642
ENSG00000156990	RPUSD3	NA	1	1	All	0	0.104429	1	1	0	0	0	0.000284405	0	0.000931328	0	0.000332245	0	0	0	0	0	0.000781247	0	0	0	0	0	0	0	0	0	0	0	0.000820232	0	0	0	0	0	0	0	0.000119209	0	0.0127854	0	0.000153695	0	0	0	0	0	0	0	0.0131253	0	0	0	0.009248	0	0.0618058	0	0.00404195	0	0.0310471	1	1	0	0	0	0.000284405	0	0	0	8.30926e-05	0	0	0	0	0	0	0	0	0	0	0	0	0	0	0	0	0	0.000820232	0	0	0	0	0	0	0	0.000119209	0	0.0025497	0	0	0	0	0	0	0	0	0	0	0	0	0	0	0	0.0271905	0	0	0	0.0334888	1	1	0	0	0	0.000284405	0	0	0	0.000249152	0	0	0	0	0	0	0	0	0	0	0	0	0	0	0	0	0	0.000820232	0	0	0	0	0	0	0	0.000119209	0	0.0041711	0	0	0	0	0	0	0	0	0	0	0	0	0	0	0	0.0278447	0	0	0	0.07094	1	1	0	0	0	0	0	0.000931328	0	8.30926e-05	0	0	0	0	0	0.000781247	0	0	0	0	0	0	0	0	0	0	0	0	0	0	0	0	0	0	0	0	0	0.0086143	0	0.000153695	0	0	0	0	0	0	0	0.0131253	0	0	0	0.009248	0	0.0339611	0	0.00404195	0	0.253335	1	0	0	0	0.00397852	0	0.00332536	0	2.07732e-05	0	0	0	0.00854879	0	0	0	0	0	0.00100369	0	0.000704	0	0.000117112	0	0	0	0.00492699	0	0.00237812	0	0.000370679	0	0.00280462	0	0.00107288	0	0.0202945	0	0.0522931	0	0.0038	0	0.0135112	0	0.0243007	0	0.0609569	0	0	0	0.000465303	0	0.0484621	0	0.0981055	0.0934467	0.1553	0	0.029176	0.0287545	0.0401697	0	0.0311819	0.0307007	0.0452221	0	0.0669236	0.0647333	0.113887	0	0.207028	0.187003	0	0.108029	0.102399	0.169656	0	0.0314683	0.0309783	0.0433197	0	0.0357702	0.035138	0.0517413	0	0.0722592	0.0697103	0.123406	0	0.298277	0.257905	0	0.0703317	1	1	0	0.0197306	1	1	0	0.021387	1	1	0	0.0489447	1	1	0	0.176212	1
ENSG00000104998	IL27RA	NA	1	1	All	0	0.096205	1	1	0	0	0	0.000189528	0	0.0038316	0	2.07732e-05	0	0	0	0.00106977	0	0	0	0	0	0	0	0	0	0	0	0	0	0	0	0	0	0	0	0.0134954	0	0.000476604	0	0.00230115	0	0.0016508	0	0	0	0.004552	0	0	0	0.0104336	0	0	0	0	0	0.0551227	0	0.00306107	0	0.0356327	1	1	0	0	0	0.000189528	0	0.00290115	0	2.07732e-05	0	0	0	0.00106977	0	0	0	0	0	0	0	0	0	0	0	0	0	0	0	0	0	0	0	0.0134954	0	0.000119209	0	0.00160695	0	0.000928844	0	0	0	0.00180642	0	0	0	0.0104336	0	0	0	0	0	0	0	0.00306107	0	0.0385356	1	1	0	0	0	0.000189528	0	0.00322956	0	2.07732e-05	0	0	0	0.00106977	0	0	0	0	0	0	0	0	0	0	0	0	0	0	0	0	0	0	0	0.0134954	0	0.000357395	0	0.00185643	0	0.0015476	0	0	0	0.00327445	0	0	0	0.0104336	0	0	0	0	0	0	0	0.00306107	0	0.0576694	1	1	0	0	0	0	0	0.00060204	0	0	0	0	0	0	0	0	0	0	0	0	0	0	0	0	0	0	0	0	0	0	0	0	0	0	0	0.000119209	0	0.000444717	0	0.000103205	0	0	0	0.00127754	0	0	0	0	0	0	0	0	0	0.0551227	0	0	0	0.62424	1	0	0	0	0.00573324	0	0.00837629	0	0.00033237	0	0.0121605	0	0.0742897	0	0	0	0.000771605	0	0.0143229	0	0.000176	0	0.000468447	0	0.0015467	0	0.00674429	0	0.000264236	0	0	0	0.00139983	0	0.00190735	0	0.157397	0	0.0170829	0	0	0	0.0189419	0	0.0109229	0	0.031963	0	0	0	0.0575551	0	0.201883	0	0.0895591	0.0856658	0.148	0	0.0313466	0.0308604	0.0422629	0	0.0325434	0.0320195	0.0465649	0	0.0570158	0.0554208	0.104941	2	0.643359	0.027615	0	0.102304	0.0972447	0.165255	0	0.0384645	0.0377342	0.0497398	0	0.0428248	0.0419208	0.0584535	0	0.059479	0.0577446	0.111925	2	0.786606	0.0455162	0	0.0544765	1	1	0	0.020882	1	1	0	0.0226372	1	1	0	0.0318393	1	1	2	0.465948	0.0800591
ENSG00000196505	GDAP2	NA	1	1	All	0	0.176292	1	1	0	0	0	0.000426349	0	0.000164733	0	0	0	0.00111111	0	0.00123681	0	0.00117283	0	0	0	0	0	0	0	0	0	0	0	0.00123837	0	0	0	0	0	0.00572099	0	0.000476837	0	0.0157219	0	0.000232185	0	0	0	0.00172395	0	0.0209563	0	0.0113308	0	0.00376493	0	0.00597637	0	0.0710507	0	0.033987	0	0.0471513	1	1	0	0	0	0.000189528	0	4.11872e-05	0	0	0	0.00111111	0	0	0	0	0	0	0	0	0	0	0	0	0	0	0	0.000137638	0	0	0	0	0	0.00463622	0	0.000476837	0	0.00437662	0	0.000103205	0	0	0	2.69375e-05	0	0.0209563	0	0.0113308	0	0.00376493	0	0	0	0	0	0	0	0.0528586	1	1	0	0	0	0.000378967	0	0.000123546	0	0	0	0.00111111	0	0	0	0	0	0	0	0	0	0	0	0	0	0	0	0.000687816	0	0	0	0	0	0.00566375	0	0.000476837	0	0.00775413	0	0.000206383	0	0	0	0.000404011	0	0.0209563	0	0.0113308	0	0.00376493	0	0	0	0	0	0	0	0.123434	1	1	0	0	0	4.73821e-05	0	4.11872e-05	0	0	0	0	0	0.00123681	0	0.00117283	0	0	0	0	0	0	0	0	0	0	0	0.000550554	0	0	0	0	0	5.72372e-05	0	0	0	0.0079678	0	2.58012e-05	0	0	0	0.00131994	0	0	0	0	0	0	0	0.00597637	0	0.0710507	0	0.033987	0	0.239689	1	0	0.000445898	0	0.00118455	0	0.00201817	0	8.30926e-05	0	0	0	0.010968	0	0.00273436	0	0	0	0	0	0.000176	0	0.0072285	0	0	0	0.00220222	0	0	0	0	0	0	0	0.000476837	0	0.0918861	0	0.0219838	0	0	0	0.000772293	0	0.0209563	0	0.0466432	0	0	0	0.005264	0	0.0246654	0	0.167572	0.154285	0.206815	0	0.0453445	0.0443318	0.0552986	0	0.0499118	0.0486867	0.0631531	0	0.117661	0.111002	0.15605	0	0.251589	0.222436	0	0.17217	0.158164	0.216371	0	0.0489346	0.0477566	0.0595357	0	0.054932	0.0534505	0.0699457	0	0.117238	0.110627	0.160567	0	0.285967	0.248713	0	0.0993901	1	1	0	0.0356851	1	1	0	0.0396902	1	1	0	0.0596999	1	1	0	0.16643	1
ENSG00000185739	SRL	NA	1	1	All	0	0.553295	1	1	0	0.000445898	0	0.00118455	0	0.0134164	0	0.000519329	0	0.01	0	0.00271009	0	0.000781247	0	0	0	0.00100369	0	0.00158259	0	0.00421603	0	0	0	0.0102482	0	0	0	0.00148272	0	0.00376877	0	0.000119209	0	0.0521911	0	0.0121906	0	0	0	0.0101667	0	0.0176118	0	0.187415	0	0.0388325	0	0.0190324	0	0.134493	0	0.0298824	0	0.0840225	1	1	0	0	0	0	0	0	0	0	0	0	0	0	0	0	0	0	0	0	0	0.000176	0	0	0	0	0	0	0	0	0	0	0	0	0	0	0	0.00137133	0	0.000358959	0	0	0	0.00269571	0	0	0	0.0648421	0	0	0	0	0	0.0145784	0	0	0	0.102367	1	1	0	0	0	0	0	0	0	0	0	0	0	0	0	0	0	0	0	0	0	0.000878592	0	0	0	0	0	0	0	0	0	0	0	0	0	0	0	0.0060917	0	0.0014932	0	0	0	0.00463304	0	0	0	0.0734508	0	0	0	0	0	0.01582	0	0	0	0.450927	1	1	0	0.000445898	0	0.00118455	0	0.0134164	0	0.000519329	0	0.01	0	0.00271009	0	0.000781247	0	0	0	0.00100369	0	0.000704	0	0.00421603	0	0	0	0.0102482	0	0	0	0.00148272	0	0.00376877	0	0.000119209	0	0.0460994	0	0.0106974	0	0	0	0.00553371	0	0.0176118	0	0.113965	0	0.0388325	0	0.0190324	0	0.118673	0	0.0298824	1	1.37394	0.746891	0	0	0	0.0345416	0	0.0098613	0	0.000519329	0	0.00111111	0	0.00441985	1	0.0125	0	0.000192901	0	0	0	0.000176	0	0	0	0.0217133	0	0.00532871	0	0.00105694	0	0	0	0.0058233	0	0	0	0.118264	0	0.0128721	0	0.0021375	0	0.0242148	0	0.0176118	0	0.184894	0	0	0	0.11893	0	0.797766	0	0.507026	0.397716	0.423064	0	0.0749538	0.0722137	0.0818472	0	0.0893748	0.0854973	0.0984795	0	0.417651	0.341408	0.364679	2	1.72592	0.249634	0	0.57592	0.437812	0.465114	0	0.0872282	0.0835321	0.0938144	0	0.109069	0.103332	0.117922	0	0.46685	0.373026	0.398427	3	1.90808	0.126682	0	0.358956	1	1	0	0.0550188	1	1	0	0.0675113	1	1	0	0.291444	1	1	2	1.12645	0.310643
ENSG00000171014	OR4D5	NA	1	1	All	0	0.459588	1	1	0	0	0	4.73821e-05	0	0.00290102	0	0	0	0	0	0.000118864	0	0	0	0	0	0.00100369	0	0	0	0	0	0.000386675	0	0.00344096	0	0.000264236	0	0	0	0.00206054	0	0.000476837	0	0.00394608	0	0.00027262	0	0	0	0.000242423	0	0.0435511	0	0.00953629	0	0	0	0.0389999	0	0.268396	0	0.083944	0	0.40791	1	1	0	0	0	0	0	0.00128624	0	0	0	0	0	0	0	0	0	0	0	0	0	0	0	0	0	0.000386675	0	0	0	0	0	0	0	0	0	0	0	0.00139278	0	0	0	0	0	2.69375e-05	0	0.0209563	0	0.00953629	0	0	0	0.0337237	0	0.268396	0	0.0722055	0	0.421968	1	1	0	0	0	0	0	0.00161478	0	0	0	0	0	0	0	0	0	0	0	0	0	0	0	0	0	0.000386675	0	0	0	0	0	0	0	0	0	0	0	0.00226987	0	0	0	0	0	0.000134673	0	0.0225948	0	0.00953629	0	0	0	0.0364727	0	0.268396	0	0.0805624	0	0.0376203	1	1	0	0	0	4.73821e-05	0	0.00128624	0	0	0	0	0	0.000118864	0	0	0	0	0	0.00100369	0	0	0	0	0	0	0	0.00344096	0	0.000264236	0	0	0	0.00206054	0	0.000476837	0	0.00167621	0	0.00027262	0	0	0	0.00010775	0	0.0209563	0	0	0	0	0	0.00252715	0	0	0	0.00338157	0	0.365878	1	0	0	0	0.000758114	0	0.00383185	0	8.30926e-05	0	0.01	0	0.000118864	0	0.00702356	0	0	0	0	0	0.000176	0	0.0150903	0	0.00618679	0	0.0397775	0	0.000264236	0	0.0133444	0	5.72372e-05	0	0.000119209	0	0.0727581	0	0.00233672	0	0.0002375	0	0.00131994	0	0.0209563	0	0.141256	0	0	0	0.00597637	0	0.024206	0	0.432022	0.350805	0.38106	0	0.386623	0.320653	0.324026	0	0.3992	0.329144	0.335268	0	0.032822	0.0322892	0.081034	0	0.341795	0.289506	0	0.467949	0.373715	0.408596	0	0.413805	0.33887	0.342625	0	0.428563	0.348555	0.356247	0	0.0393863	0.0386207	0.0921232	0	0.382406	0.317782	0	0.340118	1	1	0	0.308917	1	1	0	0.317606	1	1	0	0.0225125	1	1	0	0.237764	1
ENSG00000167363	FN3K	NA	1	1	All	0	0.352328	1	1	0	0	0	0.00118455	0	0.00203391	0	0.00033237	0	0	0	0.00762353	0	0.00175781	0	0	0	0	0	0.000176	0	0.000787802	0	0	0	0.00123799	0	0	0	0	0	0.000818919	0	0	0	0.00783665	0	0.000924178	0	0	0	0.00546236	0	0	0	0.122567	0	0	0	0	0	0.168546	0	0.0310385	0	0.0508488	1	1	0	0	0	0	0	0	0	0	0	0	0	0	0	0	0	0	0	0	0	0.000176	0	0	0	0	0	0.000550554	0	0	0	0	0	0	0	0	0	0.000875271	0	0.000153695	0	0	0	0.000383917	0	0	0	0.0307779	0	0	0	0	0	0.0115754	0	0.00635617	0	0.0620549	1	1	0	0	0	0	0	0	0	0	0	0	0	0	0	0	0	0	0	0	0	0.000176	0	0	0	0	0	0.00110036	0	0	0	0	0	0	0	0	0	0.00287435	0	0.000308384	0	0	0	0.00113742	0	0	0	0.0335233	0	0	0	0	0	0.0137735	0	0.00916169	0	0.290273	1	1	0	0	0	0.00118455	0	0.00203391	0	0.00033237	0	0	0	0.00762353	0	0.00175781	0	0	0	0	0	0	0	0.000787802	0	0	0	0.000137638	0	0	0	0	0	0.000818919	0	0	0	0.0049623	0	0.000615794	0	0	0	0.00432494	0	0	0	0.089044	0	0	0	0	0	0.154772	0	0.0218768	0	0.16212	1	0	0	0	0.00473821	0	0.0031739	0	0.00033237	0	0	0	0.000677835	0	0.00175781	0	0	0	0.00100369	0	0.000176	0	0	0	0	0	0.0111487	0	0	0	0	0	0.000352309	0	0	0	0.0261877	0	0.00169571	0	0.00095	0	0.00179779	0	0	0	0.0594758	0	0	0	0.000465303	0	0.0481867	0	0.337196	0.286231	0.323189	0	0.0493759	0.0481768	0.0589319	0	0.0588969	0.057196	0.0714537	0	0.278299	0.24293	0.274145	0	0.176206	0.161555	0	0.359922	0.302269	0.345069	0	0.0536567	0.0522426	0.0637335	0	0.0659849	0.063855	0.0802331	0	0.293937	0.254676	0.290426	0	0.203036	0.183751	0	0.229931	1	1	0	0.0328282	1	1	0	0.0403781	1	1	0	0.189553	1	1	0	0.131576	1
ENSG00000187742	SECISBP2	Consensus	1	1	All	0	0.37547	1	1	0	0	0	0.00265277	0	0.0104046	0	0.00101732	0	0	0	0.00762353	0	0.000195312	0	0	0	0	0	0.002172	0	0.00292497	0	0.000386675	0	0.00328335	0	0	0	0.0014812	0	0.0194488	0	0.000119209	0	0.0646493	0	0.00685012	0	0.0002375	0	0.00723349	0	0	0	0.0640651	0	0.00907168	0	0	0	0.0577988	0	0.113855	0	0.0653428	1	1	0	0	0	0.0011374	0	0.00562328	0	0.000186958	0	0	0	0	0	0.000195312	0	0	0	0	0	0	0	0.00105401	0	0.000386675	0	0.000820232	0	0	0	0.000370679	0	0.0194488	0	0.000119209	0	0.00703996	0	0.000645031	0	0.0002375	0	0.001724	0	0	0	0.0104187	0	0	0	0	0	0.0159351	0	0	0	0.102819	1	1	0	0	0	0.00151537	0	0.00825085	0	0.000684948	0	0	0	0	0	0.000195312	0	0	0	0	0	0	0	0.00245652	0	0.000386675	0	0.00136854	0	0	0	0.00111052	0	0.0194488	0	0.000119209	0	0.0278273	0	0.00348135	0	0.0002375	0	0.00516819	0	0	0	0.0132853	0	0	0	0	0	0.0172825	0	0	0	0.272651	1	1	0	0	0	0.0011374	0	0.00215376	0	0.00033237	0	0	0	0.00762353	0	0	0	0	0	0	0	0.002172	0	0.000468447	0	0	0	0.00191481	0	0	0	0.000370679	0	0	0	0	0	0.0368219	0	0.00336877	0	0	0	0.00206529	0	0	0	0.0507798	0	0.00907168	0	0	0	0.0405162	0	0.113855	2	1.38441	0.402772	0	0.00401308	1	0.103298	0	0.0701265	0	0.0100542	0	0	0	0.00972397	0	0.0125	0	0	0	0.00100369	0	0.010752	0	0.00948606	0	0.00348007	0	0.00903655	0	0.0129475	0	0.00333611	0	0.0731374	0	0.0171661	1	0.545687	0	0.0385146	0	0.00095	0	0.0624605	0	0.0142674	0	0.161615	0	0.0243107	0	0.0183218	0	0.168217	0	0.338228	0.286967	0.323863	0	0.0596196	0.0578771	0.0681569	0	0.0877228	0.0839852	0.0970374	0	0.250505	0.221592	0.255294	2	1.26494	0.134892	0	0.393347	0.325205	0.364787	0	0.0676629	0.0654245	0.0762875	0	0.113154	0.106987	0.121469	0	0.280193	0.244362	0.281101	2	1.719	0.247801	0	0.269495	1	1	0	0.0485528	1	1	0	0.0741931	1	1	0	0.195302	1	1	2	1.04767	0.281771
ENSG00000077044	DGKD	NA	1	1	All	0	0.796179	1	1	0	0.000445898	0	0.0384981	0	0.0400702	0	0.00840697	0	0	0	0.00582431	0	0.00702356	0	0	0	0.00100369	0	0.000176	0	0.00573848	0	0.000386675	0	0.000550554	0	0.00105618	0	0	0	0.000515135	0	0.00107288	0	0.277438	0	0.0143039	0	0	0	0.0474225	0	0.0176118	0	0.125175	0	0	0	0.0103477	0	0.166972	0	0.0261412	0	0.0338253	1	1	0	0	0	0.000758451	0	0.000912412	0	0	0	0	0	0	0	0	0	0	0	0	0	0	0	0	0	0	0	0	0	0.000264236	0	0	0	0	0	0	0	0.00314992	0	0.000153695	0	0	0	0	0	0.0176118	0	0	0	0	0	0	0	0.0109748	0	0	0	0.072323	1	1	0	0	0	0.00274095	0	0.0050226	0	0	0	0	0	0	0	0	0	0	0	0	0	0	0	0	0	0	0	0	0	0.000791948	0	0	0	0	0	0	0	0.0321076	0	0.00118496	0	0	0	0	0	0.0176118	0	0	0	0	0	0	0	0.0128632	0	0	0	0.723856	1	1	0	0.000445898	0	0.0357571	0	0.0350476	0	0.00840697	0	0	0	0.00582431	0	0.00702356	0	0	0	0.00100369	0	0.000176	0	0.00573848	0	0.000386675	0	0.000550554	0	0.000264236	0	0	0	0.000515135	0	0.00107288	0	0.24533	0	0.013119	0	0	0	0.0474225	0	0	0	0.125175	0	0	0	0.0103477	0	0.154108	0	0.0261412	4	4.84815	0.713008	1	0.0642093	0	0.660665	0	0.170461	0	0.0196187	0	0.01	0	0.0628788	0	0.0728025	0	0.000771605	0	0.00401476	0	0.0396	0	0.0468447	0	0.00618679	0	0.0269771	0	0.00237812	0	0.0133444	0	0.0112185	0	0.00584126	1	1.7256	1	0.106671	0	0.0002375	0	0.139324	0	0.104725	1	0.585261	0	0.0127201	0	0.107907	0	0.847895	0	0.678576	0.492661	0.509603	0	0.0331835	0.032639	0.043987	0	0.0646706	0.0626238	0.0765097	0	0.613905	0.458767	0.473143	3	4.4208	0.644166	0	0.882872	0.586407	0.602098	0	0.0345247	0.0339355	0.0461016	0	0.0749692	0.0722279	0.0882129	0	0.807903	0.554208	0.5673	4	5.59207	0.656647	0	0.531441	1	1	0	0.0258022	1	1	0	0.05239	1	1	0	0.479051	1	1	2	3.36978	0.849691
ENSG00000155636	RBM45	NA	1	1	All	0	0.116272	1	1	0	0.000445898	0	0.000189506	0	0.00317387	0	0	0	0	0	0	0	0.0148207	0	0.000192901	0	0	0	0.000176	0	0.000468447	0	0.000386675	0	0.000820232	0	0	0	0	0	0	0	0.000119209	0	0.0294104	0	0.000350017	0	0	0	0.00629323	0	0	0	0.0432954	0	0	0	0	0	0.00977357	0	0.00635617	0	0.0316065	1	1	0	0	0	4.73821e-05	0	0.000975941	0	0	0	0	0	0	0	0	0	0.000192901	0	0	0	0	0	0.000468447	0	0	0	0.000820232	0	0	0	0	0	0	0	0	0	0.00186849	0	2.58012e-05	0	0	0	0.000660084	0	0	0	0.020191	0	0	0	0	0	0	0	0.00635617	0	0.0355894	1	1	0	0	0	0.000142124	0	0.00113996	0	0	0	0	0	0	0	0	0	0.000192901	0	0	0	0	0	0.000468447	0	0	0	0.000820232	0	0	0	0	0	0	0	0	0	0.00457293	0	7.73971e-05	0	0	0	0.00162819	0	0	0	0.020191	0	0	0	0	0	0	0	0.00635617	0	0.0806828	1	1	0	0.000445898	0	4.73821e-05	0	0.00203391	0	0	0	0	0	0	0	0.0148207	0	0	0	0	0	0.000176	0	0	0	0.000386675	0	0	0	0	0	0	0	0	0	0.000119209	0	0.0248374	0	0.00027262	0	0	0	0.00466504	0	0	0	0.0231044	0	0	0	0	0	0.00977357	0	0	0	0.435308	1	0	0.021849	0	0.159393	0	0.0551411	0	0.000839522	0	0	0	0.0237827	0	0.0194881	0	0.000771605	0	0	0	0.000176	0	0.00105401	0	0	0	0.00492699	0	0.000264236	0	0.00148272	0	0	0	0.000119209	0	0.0287432	0	0.00165128	0	0	0	0.00325177	0	0	0	0.0537227	0	0.00973502	0	0.00186121	0	0.047054	0	0.105112	0.0997764	0.160572	0	0.0300034	0.0295578	0.0409643	0	0.032793	0.0322612	0.0468043	0	0.0723191	0.069766	0.118487	0	0.426816	0.347416	0	0.122227	0.115053	0.179885	0	0.0352769	0.0346619	0.0467712	0	0.0396349	0.0388597	0.0554131	0	0.0825925	0.0792738	0.13216	0	0.495737	0.390878	0	0.0822459	1	1	0	0.0232222	1	1	0	0.0260042	1	1	0	0.0562417	1	1	0	0.325582	1
ENSG00000115073	ACTR1B	NA	1	1	All	0	0.285966	1	1	0	0	0	0.00118455	0	0.00785131	0	0.010386	0	0	0	0.00106977	0	0.00117283	0	0	0	0.0061849	0	0	0	0.00990586	0	0.000386675	0	0.000550554	0	0.00105694	0	0.00148272	0	0.0108996	0	0.000119209	0	0.0730884	0	0.00391487	0	0.0002375	0	0.0111787	0	0	0	0.0471125	0	0	0	0.0135213	0	0.0695912	0	0.015071	0	0.0309212	1	1	0	0	0	0	0	0.000415089	0	0	0	0	0	0	0	0	0	0	0	0	0	0	0	0	0	0	0	0	0	0	0	0	0	0	0	0	0	0.00467461	0	0.000103205	0	0	0	0.000303142	0	0	0	0.00729313	0	0	0	0.000465303	0	0.0176667	0	0	0	0.0494115	1	1	0	0	0	0	0	0.00115506	0	0	0	0	0	0	0	0	0	0	0	0	0	0	0	0	0	0	0	0	0	0	0	0	0	0	0	0	0	0.0184413	0	0.000928633	0	0	0	0.00100243	0	0	0	0.00841069	0	0	0	0.000465303	0	0.0190081	0	0	0	0.236555	1	1	0	0	0	0.00118455	0	0.00669625	0	0.010386	0	0	0	0.00106977	0	0.00117283	0	0	0	0.0061849	0	0	0	0.00990586	0	0.000386675	0	0.000550554	0	0.00105694	0	0.00148272	0	0.0108996	0	0.000119209	0	0.0546472	0	0.00298624	0	0.0002375	0	0.0101762	0	0	0	0.0387018	0	0	0	0.013056	0	0.050583	0	0.015071	1	1.69837	0.817019	0	0	0	0.00573324	0	0.0634577	0	0.0133894	0	0	0	0.00190182	0	0.00702356	0	0.000192901	0	0	0	0.002172	0	0.0129611	0	0.0015467	0	0.0137638	0	0.00105694	0	0.00593086	0	0.0317943	0	0.00584126	0	0.88306	0	0.0316065	0	0	0	0.0738325	0	0.0302239	1	0.266816	0	0.00311951	0	0.013056	0	0.229893	0	0.255498	0.225469	0.269889	0	0.0298389	0.0293981	0.0408016	0	0.0450388	0.0440396	0.0584501	0	0.210459	0.189788	0.226584	1	1.49091	0.439128	0	0.304309	0.262367	0.309189	0	0.030235	0.0297825	0.0421508	0	0.049756	0.0485384	0.0650361	0	0.254553	0.224737	0.263529	1	1.83331	0.547	0	0.184325	1	1	0	0.0199688	1	1	0	0.0321811	1	1	0	0.152144	1	1	0	1.12519	1
ENSG00000115944	COX7A2L	NA	1	1	All	0	0.131336	1	1	0	0	0	0.000189506	0	0	0	0	0	0	0	0	0	0	0	0	0	0	0	0	0	0	0	0	0	0.000137638	0	0	0	0	0	0.000228915	0	0	0	0.00561646	0	0.000232198	0	0	0	0.00228571	0	0.0142674	0	0.0378499	0	0	0	0.00597446	0	0.0506019	0	0.0139521	0	0.073099	1	1	0	0	0	4.73821e-05	0	0	0	0	0	0	0	0	0	0	0	0	0	0	0	0	0	0	0	0	0	0	0	0	0	0	0	5.72372e-05	0	0	0	0.000842507	0	2.58012e-05	0	0	0	0.000383917	0	0	0	0.00723153	0	0	0	0.00252715	0	0.0506019	0	0.0113815	0	0.0753491	1	1	0	0	0	0.000142124	0	0	0	0	0	0	0	0	0	0	0	0	0	0	0	0	0	0	0	0	0	0	0	0	0	0	0	0.000171678	0	0	0	0.00132184	0	0.000128993	0	0	0	0.000922137	0	0	0	0.00723153	0	0	0	0.00344731	0	0.0506019	0	0.0113815	0	0.0559872	1	1	0	0	0	4.73821e-05	0	0	0	0	0	0	0	0	0	0	0	0	0	0	0	0	0	0	0	0	0	0.000137638	0	0	0	0	0	5.72372e-05	0	0	0	0.00429462	0	0.000103205	0	0	0	0.00136357	0	0.0142674	0	0.0306184	0	0	0	0.00252715	0	0	0	0.00257064	0	0.051113	1	0	0	0	0	0	0	0	0.000839522	0	0	0	0	0	0	0	0	0	0	0	0.002172	0	0.000117112	0	0.00966686	0	0.00674429	0	0	0	0	0	0	0	0	0	0.00844535	0	2.58012e-05	0	0	0	0.000383917	0	0	0	0.020191	0	0	0	0.00252715	0	0	0	0.126899	0.119177	0.176623	0	0.0721276	0.0695879	0.0792869	0	0.0737066	0.0710558	0.0846352	0	0.0531922	0.0518023	0.101388	0	0.0527117	0.0513465	0	0.130455	0.122304	0.18624	0	0.0712935	0.0688115	0.0794663	0	0.0738678	0.0712055	0.0873018	0	0.0565874	0.0550161	0.109201	0	0.0579341	0.0562879	0	0.0662628	1	1	0	0.0361288	1	1	0	0.0377614	1	1	0	0.0285014	1	1	0	0.0294651	1
ENSG00000126814	TRMT5	NA	1	1	All	0	0.249891	1	1	0	0	0	0.0017054	0	0.00372405	0	0.00033237	0	0	0	0.000677835	0	0.00761141	0	0	0	0.0364583	0	0	0	0.0122334	0	0	0	0.000137638	0	0.00169895	0	0	0	0.00899016	0	0.00190735	0	0.0421522	0	0.0153248	0	0	0	0.0125653	0	0	0	0.0104336	0	0	0	0.00252715	0	0.0722586	0	0.0191524	0	0.163412	1	1	0	0	0	0.000189528	0	0.00372405	0	0.00033237	0	0	0	0	0	0.00761141	0	0	0	0	0	0	0	0.00961668	0	0	0	0	0	0.00169895	0	0	0	0.00899016	0	0.00190735	0	0.0316621	0	0.0142696	0	0	0	0.00587501	0	0	0	0.0104336	0	0	0	0	0	0.0636863	0	0.003415	0	0.179788	1	1	0	0	0	0.000947283	0	0.00372405	0	0.00033237	0	0	0	0	0	0.00761141	0	0	0	0	0	0	0	0.0107749	0	0	0	0	0	0.00169895	0	0	0	0.00899016	0	0.00190735	0	0.0396008	0	0.015299	0	0	0	0.0104263	0	0	0	0.0104336	0	0	0	0	0	0.0636863	0	0.00435594	0	0.0701027	1	1	0	0	0	0.000758114	0	0	0	0	0	0	0	0.000677835	0	0	0	0	0	0.0364583	0	0	0	0.00145849	0	0	0	0.000137638	0	0	0	0	0	0	0	0	0	0.00255139	0	2.58012e-05	0	0	0	0.00213909	0	0	0	0	0	0	0	0.00252715	0	0.00857237	0	0.0147965	1	0.600479	0.451451	0	0.00713436	0	0.0485193	0	0.00785145	0	0.000519329	0	0	0	0.0310659	0	0.00761141	0	0.000771605	0	0	0	0.000704	0	0.00314941	0	0	0	0.000137638	0	0.00666989	0	0.00148272	0	0.000942454	0	0.000119209	0	0.044577	0	0.00312195	0	0	0	0.0104662	0	0.0279379	0	0.139775	0	0	0	0.013056	1	0.244866	0	0.214577	0.193118	0.241108	0	0.139856	0.130517	0.138244	0	0.150427	0.139659	0.150837	0	0.0641505	0.0621362	0.11143	1	0.641507	0.135749	0	0.268844	0.235737	0.285468	0	0.17906	0.163944	0.171847	0	0.197488	0.17921	0.191737	0	0.0713554	0.0688691	0.122779	1	0.708831	0.158881	0	0.161119	1	1	0	0.0954765	1	1	0	0.106928	1	1	0	0.0541905	1	1	1	0.422746	0.344755
ENSG00000204160	ZDHHC18	NA	1	1	All	0	0.229612	1	1	0	0	0	0	0	0.00439591	0	0.000519266	0	0	0	0.026611	0	0	0	0	0	0	0	0	0	0	0	0	0	0.000137638	0	0	0	0	0	0	0	0	0	0.016423	0	0	0	0	0	0.00132445	0	0.0142674	0	0.0573955	0	0.0426243	0	0	0	0.0518654	0	0.0140482	0	0.0306071	1	1	0	0	0	0	0	0	0	2.07732e-05	0	0	0	0	0	0	0	0	0	0	0	0	0	0	0	0	0	0	0	0	0	0	0	0	0	0	0	0.0023505	0	0	0	0	0	0.00016504	0	0	0	0.0140226	0	0	0	0	0	0	0	0.0140482	0	0.0332129	1	1	0	0	0	0	0	0	0	0.000186895	0	0	0	0	0	0	0	0	0	0	0	0	0	0	0	0	0	0	0	0	0	0	0	0	0	0	0	0.00397634	0	0	0	0	0	0.000326528	0	0	0	0.014675	0	0	0	0	0	0	0	0.0140482	0	0.196399	1	1	0	0	0	0	0	0.00439591	0	0.00033237	0	0	0	0.026611	0	0	0	0	0	0	0	0	0	0	0	0	0	0.000137638	0	0	0	0	0	0	0	0	0	0.0124467	0	0	0	0	0	0.000997924	0	0.0142674	0	0.0427205	0	0.0426243	0	0	0	0.0518654	0	0	0	0.646187	1	0	0.0111474	0	0.0159087	0	0.0152467	0	0.00101788	0	0	0	0.00636608	0	0.0202665	0	0.000192901	0	0	0	0.000176	0	0.00105401	0	0	0	0.0111487	0	0.00237812	0	0.00148272	0	0.000818919	0	0.000476837	0	0.117067	0	0.00700775	0	0	0	0.0164085	0	0.0142674	0	0.102727	0	0	0	0.00779115	0	0.293237	0	0.220257	0.197688	0.245102	0	0.0303206	0.0298655	0.0413037	0	0.0324104	0.0318908	0.0464352	0	0.187847	0.171259	0.210412	0	0.667203	0.486858	0	0.241246	0.214352	0.266406	0	0.0313187	0.0308333	0.0431694	0	0.0358063	0.0351728	0.0517765	0	0.20544	0.185711	0.228391	0	0.763242	0.533847	0	0.154411	1	1	0	0.0171594	1	1	0	0.0189528	1	1	0	0.135458	1	1	0	0.48223	1
ENSG00000125245	GPR18	NA	1	1	All	0	0.111796	1	1	0	0	0	0.000189528	0	0.00149194	0	8.30926e-05	0	0	0	0.00123681	0	0	0	0	0	0	0	0.002172	0	0.000117112	0	0	0	0.00123875	0	0	0	0.000370679	0	0	0	0	0	0.00799182	0	0.000870468	0	0	0	0.00136348	0	0.0406723	0	0.0183972	0	0.0216752	0	0	0	0.0103742	0	0.00355151	0	0.0326028	1	1	0	0	0	0	0	0.000415089	0	0	0	0	0	0.00123681	0	0	0	0	0	0	0	0	0	0	0	0	0	0	0	0	0	0	0	0	0	0	0	0.00103668	0	0	0	0	0	0.000383917	0	0.0168911	0	0.00908766	0	0	0	0	0	0	0	0.00355151	0	0.0419146	1	1	0	0	0	0	0	0.000579527	0	0	0	0	0	0.00123681	0	0	0	0	0	0	0	0	0	0	0	0	0	0	0	0	0	0	0	0	0	0	0	0.00274914	0	0	0	0	0	0.000706849	0	0.0237812	0	0.00930956	0	0	0	0	0	0	0	0.00355151	0	0.0698815	1	1	0	0	0	0.000189528	0	0.000912412	0	8.30926e-05	0	0	0	0	0	0	0	0	0	0	0	0.002172	0	0.000117112	0	0	0	0.00123875	0	0	0	0.000370679	0	0	0	0	0	0.00524269	0	0.000870468	0	0	0	0.000656631	0	0.0168911	0	0.00908766	0	0.0216752	0	0	0	0.0103742	0	0	0	0.565231	1	0	0.00178359	0	0.00473821	0	0.00669625	0	0.00033237	0	0	0	0.00441985	0	0.00175781	0	0	0	0	0	0.002172	0	0.000468447	0	0	0	0	0	0	0	0	0	0.000818919	0	0.000119209	0	0.128951	0	0.0367348	0	0	0	0.00668609	0	0	0	0.0887757	0	0	0	0.0097133	0	0.271064	0	0.103785	0.0985811	0.159567	0	0.0310186	0.0305425	0.0419538	0	0.0393242	0.0385611	0.0530171	0	0.064461	0.0624273	0.111792	0	0.623677	0.46403	0	0.112399	0.106313	0.1728	0	0.0326676	0.0321398	0.0444045	0	0.0421485	0.0412726	0.0578295	0	0.070251	0.0678401	0.121737	0	0.708381	0.507559	0	0.0821458	1	1	0	0.0240597	1	1	0	0.0308427	1	1	0	0.0513031	1	1	0	0.401782	1
ENSG00000171357	LURAP1	NA	1	1	All	0	0.084924	1	1	0	0	0	4.73821e-05	0	0	0	2.07732e-05	0	0	0	0	0	0	0	0	0	0	0	0	0	0	0	0	0	0	0	0	0	0	0	0.000515135	0	0	0	0.0036966	0	0	0	0	0	2.69375e-05	0	0	0	0.0309534	0	0.0328803	0	0.013232	0	0	0	0.00355151	0	0.0373075	1	1	0	0	0	0	0	0	0	0	0	0	0	0	0	0	0	0	0	0	0	0	0	0	0	0	0	0	0	0	0	0	0	0	0	0	0	0.000848666	0	0	0	0	0	2.69375e-05	0	0	0	0	0	0.0328803	0	0	0	0	0	0.00355151	0	0.0374733	1	1	0	0	0	0	0	0	0	0	0	0	0	0	0	0	0	0	0	0	0	0	0	0	0	0	0	0	0	0	0	0	0	0	0	0	0	0.00101454	0	0	0	0	0	2.69375e-05	0	0	0	0	0	0.0328803	0	0	0	0	0	0.00355151	0	0.0474507	1	1	0	0	0	4.73821e-05	0	0	0	2.07732e-05	0	0	0	0	0	0	0	0	0	0	0	0	0	0	0	0	0	0	0	0	0	0	0	0.000515135	0	0	0	0.00268206	0	0	0	0	0	0	0	0	0	0.0309534	0	0	0	0.013232	0	0	0	0	0	0.493618	1	0	0.00178359	0	0.00682302	0	0.0202006	0	0.000519329	0	0	0	0	0	0	0	0.000771605	0	0	0	0.000176	0	0.00187379	0	0	0	0	0	0.000264236	0	0.000370679	0	0.0962158	0	0.00298023	0	0.0610246	0	0.00521336	0	0.0002375	0	0.0072373	0	0	0	0.122151	0	0	0	0.00186121	0	0.163914	0	0.0841123	0.080672	0.14359	0	0.036428	0.0357725	0.0469312	0	0.0365587	0.0358985	0.0504502	0	0.0475535	0.0464406	0.0956956	0	0.508493	0.398599	0	0.0861746	0.082566	0.151456	0	0.0373543	0.0366652	0.0487061	0	0.0375262	0.0368308	0.0534062	0	0.0486484	0.047484	0.101302	0	0.579938	0.440067	0	0.0482513	1	1	0	0.0221395	1	1	0	0.0222595	1	1	0	0.0259918	1	1	0	0.364407	1
ENSG00000188559	RALGAPA2	NA	1	1	All	0	1.42843	1	1	0	0.000445898	0	0.0208951	0	0.0511051	0	0.00600319	0	0	0	0.000677835	0	0.00117283	0	0.000192901	0	0.0090332	0	0.000703296	0	0.0141705	0	0.0034763	0	0.0397384	0	0.000264236	0	0.000370679	0	0.00209504	0	0.000119209	0	0.653571	0	0.120556	0	0.0037905	0	0.056371	0	0.00757849	0	0.136395	0	0.00674997	0	0.013056	0	0.214955	0	0.0649424	0	0.0319546	1	1	0	0	0	4.73821e-05	0	0.000912412	0	2.07732e-05	0	0	0	0	0	0.00117283	0	0	0	0	0	0.000176	0	0	0	0.000386675	0	0.00220222	0	0	0	0	0	0	0	0	0	0.00963079	0	0.00267351	0	0.00095	0	0.000656631	0	0	0	0.0131253	0	0	0	0	0	0	0	0	0	0.196261	1	1	0	0	0	0.00194222	0	0.00568023	0	0.000685262	0	0	0	0	0	0.00117283	0	0	0	0	0	0.000527296	0	0	0	0.0019296	0	0.0164775	0	0	0	0	0	0	0	0	0	0.121298	0	0.0220439	0	0.0028405	0	0.00679149	0	0	0	0.0148715	0	0	0	0	0	0	0	0	0	1.23217	1	1	0	0.000445898	0	0.0189528	0	0.0454248	0	0.00531793	0	0	0	0.000677835	0	0	0	0.000192901	0	0.0090332	0	0.000176	0	0.0141705	0	0.0015467	0	0.0232609	0	0.000264236	0	0.000370679	0	0.00209504	0	0.000119209	0	0.532273	0	0.0985124	0	0.00095	0	0.0495795	0	0.00757849	0	0.121523	0	0.00674997	0	0.013056	0	0.214955	0	0.0649424	4	4.39774	0.640159	0	0.0111474	0	0.409808	1	0.0701265	0	0.0119653	0	0	0	0.0640258	0	0.0887529	0	0.00308642	0	0.016059	0	0.0044	0	0.0338453	0	0.00618679	0	0.0232609	0	0.00105694	0	0.0237234	0	0.0117715	0	0.00298023	2	1.99287	0	0.191052	0	0.00855	0	0.283183	0	0.0407189	1	0.740275	0	0.0633583	0	0.0373443	0	0.258198	0	1.18672	0.694778	0.700924	0	0.0288193	0.028408	0.0398348	0	0.153986	0.142716	0.153905	0	1.03273	0.643966	0.649942	4	3.92554	0.35662	0	1.57938	0.793897	0.798565	0	0.0383705	0.0376437	0.0496641	0	0.229771	0.205284	0.216572	0	1.34961	0.740658	0.745287	4	5.12587	0.581307	0	0.896037	1	1	0	0.0197392	1	1	0	0.131024	1	1	0	0.765013	1	1	3	2.98857	0.574245
ENSG00000104228	TRIM35	NA	1	1	All	0	0.176675	1	1	0	0	0	0.000758046	0	0.000228138	0	8.30769e-05	0	0	0	0	0	0	0	0	0	0	0	0	0	0.00583037	0	0	0	0.00220165	0	0	0	0.000370679	0	0.00206054	0	0	0	0.0154095	0	0.00192323	0	0	0	0.00325917	0	0	0	0.0839354	0	0.0157051	0	0.00252715	0	0.029632	0	0.0127504	0	0.0313172	1	1	0	0	0	4.73821e-05	0	0	0	2.07732e-05	0	0	0	0	0	0	0	0	0	0	0	0	0	0	0	0	0	0.000137638	0	0	0	0.000370679	0	0.00206054	0	0	0	0.00301604	0	0.000614714	0	0	0	0.00010775	0	0	0	0	0	0	0	0	0	0.0228615	0	0.0020802	0	0.0377072	1	1	0	0	0	0.000331607	0	0	0	6.23037e-05	0	0	0	0	0	0	0	0	0	0	0	0	0	0	0	0	0	0.000962905	0	0	0	0.000370679	0	0.00206054	0	0	0	0.0060369	0	0.000923857	0	0	0	0.00107723	0	0	0	0	0	0	0	0	0	0.0228615	0	0.00301968	0	0.138967	1	1	0	0	0	0.000426439	0	0.000228138	0	2.07732e-05	0	0	0	0	0	0	0	0	0	0	0	0	0	0.00583037	0	0	0	0.00123875	0	0	0	0	0	0	0	0	0	0.00937258	0	0.000999376	0	0	0	0.00218194	0	0	0	0.0839354	0	0.0157051	0	0.00252715	0	0.00677057	0	0.00973072	3	1.90471	0.29755	0	0.0288161	0	0.123241	0	0.0220748	0	0.00407154	0	0.00444444	0	0.00762353	0	0.00117283	0	0	0	0.00100369	0	0.007548	0	0.0163056	0	0.00348007	0	0.0198199	0	0.00660589	0	0.00148272	0	0.000915796	0	0.0078392	0	0.407958	0	0.0547927	0	0.0021375	0	0.0692169	1	0.161434	0	0.468482	0	0.0515257	0	0.020905	2	0.411809	0	0.172912	0.158788	0.210698	0	0.0309415	0.0304678	0.0418862	0	0.0357082	0.0350782	0.049651	0	0.137204	0.128208	0.171141	4	1.8887	0.0431696	0	0.179754	0.164524	0.222193	0	0.031742	0.0312435	0.0435333	0	0.0390389	0.0382867	0.0547959	0	0.140715	0.131263	0.179048	4	2.20182	0.0726931	0	0.127179	1	1	0	0.0233859	1	1	0	0.0278197	1	1	0	0.0993592	1	1	2	1.40765	0.410804
ENSG00000140848	CPNE2	NA	1	1	All	0	0.122545	1	1	0	0	0	0	0	0.00260332	0	0	0	0	0	0	0	0	0	0	0	0	0	0.000176	0	0.000117112	0	0	0	0.000137638	0	0.000264236	0	0	0	0.00879903	0	0	0	0.0127456	0	0.000645004	0	0.0002375	0	0.00016504	0	0	0	0.0237785	0	0	0	0.0057293	0	0.0671464	0	0	0	0.0298252	1	1	0	0	0	0	0	0.000228138	0	0	0	0	0	0	0	0	0	0	0	0	0	0	0	0	0	0	0	0	0	0	0	0	0	0	0	0	0	0.000528732	0	2.58012e-05	0	0	0	0	0	0	0	0.0237785	0	0	0	0.005264	0	0	0	0	0	0.0311962	1	1	0	0	0	0	0	0.000639584	0	0	0	0	0	0	0	0	0	0	0	0	0	0	0	0	0	0	0	0	0	0	0	0	0	0	0	0	0	0.00128194	0	0.000232185	0	0	0	0	0	0	0	0.0237785	0	0	0	0.005264	0	0	0	0	0	0.0913485	1	1	0	0	0	0	0	0.00196374	0	0	0	0	0	0	0	0	0	0	0	0	0	0.000176	0	0.000117112	0	0	0	0.000137638	0	0.000264236	0	0	0	0.00879903	0	0	0	0.0114636	0	0.00041282	0	0.0002375	0	0.00016504	0	0	0	0	0	0	0	0.000465303	0	0.0671464	0	0	1	1.28141	0.722354	0	0.0160523	0	0.306423	0	0.0184087	0	0.00299133	0	0.00111111	0	0.0136236	0	0.0397287	0	0.000771605	0	0.00401476	0	0.000704	0	0.00421603	0	0.141749	0	0.0198199	0	0.0214031	0	0.0237234	0	0.0015326	0	0.000119209	0	0.217479	0	0.00766448	0	0.00095	0	0.0266439	0	0	0	0.150192	0	0	1	0.00712521	0	0.254961	0	0.116462	0.109936	0.168878	0	0.0294918	0.0290611	0.0404776	0	0.0305399	0.0300783	0.0446566	0	0.0859219	0.0823341	0.130154	1	1.21706	0.34353	0	0.122776	0.115538	0.180267	0	0.0300173	0.0295713	0.0419386	0	0.031456	0.0309664	0.047405	0	0.0913203	0.0872747	0.139511	1	1.39455	0.406284	0	0.0849115	1	1	0	0.0216769	1	1	0	0.0226078	1	1	0	0.0623037	1	1	0	0.825985	1
ENSG00000205744	DENND1C	NA	1	1	All	0	0.226561	1	1	0	0.000445898	0	0.00236854	0	0.000415089	0	0.000332245	0	0	0	0.000475321	0	0.00175704	0	0	0	0.00100369	0	0.000176	0	0.000117112	0	0	0	0.000137638	0	0	0	0	0	0.0194373	0	0	0	0.0375008	0	0.0065245	0	0.0002375	0	0.0185093	0	0.0109229	0	0.107537	0	0	0	0	0	0.018663	0	0	0	0.0586081	1	1	0	0	0	0	0	0.000415089	0	8.30926e-05	0	0	0	0.000118864	0	0.000195312	0	0	0	0	0	0	0	0.000117112	0	0	0	0	0	0	0	0	0	0.00692832	0	0	0	0.00887817	0	0.00121949	0	0.0002375	0	0.014843	0	0	0	0.0255722	0	0	0	0	0	0	0	0	0	0.0844937	1	1	0	0	0	0	0	0.000415089	0	0.000249152	0	0	0	0.000356458	0	0.000975794	0	0	0	0	0	0	0	0.000117112	0	0	0	0	0	0	0	0	0	0.0125089	0	0	0	0.0207099	0	0.00427297	0	0.0002375	0	0.0164556	0	0	0	0.0281952	0	0	0	0	0	0	0	0	0	0.142067	1	1	0	0.000445898	0	0.00236854	0	0	0	8.30926e-05	0	0	0	0.000118864	0	0.000781247	0	0	0	0.00100369	0	0.000176	0	0	0	0	0	0.000137638	0	0	0	0	0	0.00692832	0	0	0	0.0167908	0	0.00225153	0	0	0	0.0020537	0	0.0109229	0	0.0793419	0	0	0	0	0	0.018663	0	0	3	1.29966	0.142809	0	0.00713436	0	0.00965988	0	0.0350476	0	0.00251355	0	0	0	0.00427909	0	0.00957028	0	0	0	0.00100369	0	0.0044	0	0.0117112	0	0.00348007	0	0.0166543	0	0.0129475	0	0.00926697	0	0.0375615	0	0.00298023	0	0.370447	0	0.0271702	0	0.00095	0	0.0352158	0	0.071731	1	0.229693	0	0.0159203	0	0.00546773	2	0.374854	0	0.20406	0.184587	0.233495	0	0.050778	0.0495104	0.0601607	0	0.0707892	0.0683417	0.0821196	0	0.133271	0.124772	0.168052	3	1.24313	0.0376311	0	0.238446	0.212149	0.264349	0	0.063209	0.0612528	0.072324	0	0.0927294	0.0885599	0.104013	0	0.145717	0.135598	0.182984	3	1.47808	0.0629211	0	0.139	1	1	0	0.0333702	1	1	0	0.0512272	1	1	0	0.0877729	1	1	1	0.911249	0.597978
ENSG00000143093	STRIP1	NA	1	1	All	0	0.172851	1	1	0	0	0	0.000426439	0	0.000370685	0	0.000747755	0	0	0	0.00179578	0	0	0	0.000192901	0	0	0	0	0	0	0	0.0015467	0	0.00220165	0	0	0	0.000370679	0	0.00140889	0	0.000476837	0	0.0311148	0	0.00687602	0	0	0	0.00543816	0	0	0	0.0373418	0	0	0	0.0130459	0	0.039268	0	0.030228	0	0.032111	1	1	0	0	0	0	0	0	0	2.07732e-05	0	0	0	0	0	0	0	0	0	0	0	0	0	0	0	0	0	0.000137638	0	0	0	0	0	0	0	0	0	0.00157663	0	0.000232211	0	0	0	0.00016504	0	0	0	0	0	0	0	0.005264	0	0	0	0.0247147	0	0.0398881	1	1	0	0	0	0	0	0	0	0.000228426	0	0	0	0	0	0	0	0	0	0	0	0	0	0	0	0	0	0.000962905	0	0	0	0	0	0	0	0	0	0.00392565	0	0.00162494	0	0	0	0.000649505	0	0	0	0	0	0	0	0.00778189	0	0	0	0.0247147	0	0.132963	1	1	0	0	0	0.000426439	0	0.000370685	0	0.000519329	0	0	0	0.00179578	0	0	0	0.000192901	0	0	0	0	0	0	0	0.0015467	0	0.00123875	0	0	0	0.000370679	0	0.00140889	0	0.000476837	0	0.0271891	0	0.00525108	0	0	0	0.00478866	0	0	0	0.0373418	0	0	0	0.005264	0	0.039268	0	0.00551326	1	1.78669	0.832486	0	0.0361177	0	0.238853	0	0.00926712	0	0.000747833	0	0	0	0.0246526	0	0.00468461	0	0	0	0	0	0.000176	1	0.0618495	0	0.0015467	0	0.00495499	0	0.00105694	0	0.00926697	0	0.00327428	0	0.000476837	0	0.646944	0	0.0265249	0	0.00095	0	0.0450614	0	0.055234	0	0.30211	0	0.0457169	0	0.0350086	0	0.232212	0	0.161294	0.148958	0.202244	0	0.0316966	0.0311996	0.0425821	0	0.0374385	0.0367463	0.0512645	0	0.123856	0.116493	0.160635	1	1.86662	0.556689	0	0.189362	0.172513	0.229037	0	0.0324178	0.031898	0.0441813	0	0.0428456	0.0419407	0.0584714	0	0.146517	0.136289	0.18357	1	2.08769	0.617209	0	0.10338	1	1	0	0.0145106	1	1	0	0.019692	1	1	0	0.0836875	1	1	1	1.1688	0.689261
ENSG00000213347	MXD3	NA	1	1	All	0	0.0755702	1	1	0	0	0	0.000189528	0	0.000415089	0	8.30769e-05	0	0	0	0	0	0	0	0.000192901	0	0.00100369	0	0	0	0	0	0	0	0.000137638	0	0	0	0.00240733	0	0	0	0	0	0.00855795	0	0.000928844	0	0	0	0.00131101	0	0	0	0.0219847	0	0	0	0.004589	0	0.0307085	0	0.00306107	0	0.0315898	1	1	0	0	0	0	0	0	0	2.07732e-05	0	0	0	0	0	0	0	0	0	0.00100369	0	0	0	0	0	0	0	0	0	0	0	0	0	0	0	0	0	0.00112375	0	0	0	0	0	2.69375e-05	0	0	0	0.0108822	0	0	0	0	0	0.0185325	0	0	0	0.0343041	1	1	0	0	0	0	0	0	0	6.23037e-05	0	0	0	0	0	0	0	0	0	0.00100369	0	0	0	0	0	0	0	0	0	0	0	0	0	0	0	0	0	0.00330689	0	0	0	0	0	0.000296275	0	0	0	0.0111025	0	0	0	0	0	0.0185325	0	0	0	0.0412661	1	1	0	0	0	0.000189528	0	0.000415089	0	2.07732e-05	0	0	0	0	0	0	0	0.000192901	0	0	0	0	0	0	0	0	0	0.000137638	0	0	0	0.00240733	0	0	0	0	0	0.00525106	0	0.000928844	0	0	0	0.00101473	0	0	0	0.0108822	0	0	0	0.004589	0	0.012176	0	0.00306107	0	0.206565	1	0	0	0	0.00383795	0	0.000912412	0	0.000186958	0	0	0	0.00159277	0	0.00488279	0	0	0	0	0	0	0	0	0	0	0	0.000137638	0	0.000264236	0	0	0	0	0	0	0	0.107959	0	0.0163726	0	0	0	0.00640223	0	0	0	0.0333077	0	0	0	0	0	0.0307085	0	0.0709793	0.0685188	0.132138	0	0.0310389	0.0305621	0.0419737	0	0.0332632	0.0327161	0.047266	0	0.0377161	0.0370137	0.0860518	0	0.179088	0.163967	0	0.0808143	0.077635	0.146484	0	0.0319019	0.0313984	0.0436912	0	0.0352008	0.0345884	0.0511984	0	0.0456135	0.0445889	0.0980913	0	0.235122	0.209525	0	0.0415775	1	1	0	0.0169809	1	1	0	0.0187491	1	1	0	0.0228284	1	1	0	0.132969	1
ENSG00000170426	SDR9C7	Discordant	1	1	All	0	0.190451	1	1	0	0	0	0.00255863	0	0.000228138	0	2.07732e-05	0	0	0	0.00762353	0	0	0	0	0	0	0	0	0	0	0	0	0	0.00191481	0	0	0	0	0	0	0	0	0	0.0771431	0	0.00165128	0	0	0	0.000969751	0	0	0	0.0117794	0	0	0	0.000465303	0	0.0718009	0	0.0142949	0	0.0427788	1	1	0	0	0	0	0	0	0	0	0	0	0	0	0	0	0	0	0	0	0	0	0	0	0	0	0	0	0	0	0	0	0	0	0	0	0	0.000950269	0	0	0	0	0	0	0	0	0	0	0	0	0	0.000465303	0	0.0413633	0	0	0	0.045988	1	1	0	0	0	0	0	0	0	0	0	0	0	0	0	0	0	0	0	0	0	0	0	0	0	0	0	0	0	0	0	0	0	0	0	0	0	0.00350974	0	0	0	0	0	0	0	0	0	0	0	0	0	0.000465303	0	0.042013	0	0	0	0.144463	1	1	0	0	0	0.00255863	0	0.000228138	0	2.07732e-05	0	0	0	0.00762353	0	0	0	0	0	0	0	0	0	0	0	0	0	0.00191481	0	0	0	0	0	0	0	0	0	0.0736334	0	0.00165128	0	0	0	0.000969751	0	0	0	0.0117794	0	0	0	0	0	0.0297879	0	0.0142949	0	0.371412	1	0	0.00689748	0	0.0331101	0	0.0106836	0	0.000747833	0	0	0	0	0	0.00175781	0	0	0	0.00100369	0	0	0	0.00212918	0	0	0	0.000820232	0	0	0	0	0	0	0	0.000119209	0	0.0547415	0	0.00593674	0	0	0	0.00360073	0	0.0209563	0	0.0432286	0	0.0328803	0	0.000465303	0	0.152333	0	0.180663	0.165284	0.216308	0	0.042574	0.0416805	0.052712	0	0.0455333	0.0445122	0.0588965	0	0.13513	0.126398	0.169608	1	0.359424	0.0510156	0	0.191653	0.174407	0.230711	0	0.0426585	0.0417614	0.053649	0	0.04601	0.0449675	0.0615439	0	0.145643	0.135534	0.182913	1	0.397486	0.0608793	0	0.120667	1	1	0	0.0260953	1	1	0	0.0280138	1	1	0	0.0926527	1	1	0	0.247212	1
ENSG00000164089	ETNPPL	NA	1	1	All	0	0.191435	1	1	0	0	0	0.00232172	0	0.000912412	0	8.30926e-05	0	0	0	0.00291372	0	0	0	0	0	0	0	0	0	0.000787802	0	0	0	0.00327888	0	0.00105694	0	0	0	0.00437817	0	0.000476837	0	0.0765624	0	0.0022515	0	0.00095	0	0.00228585	0	0.0209563	0	0	0	0	0	0	0	0.0696492	0	0.00257064	0	0.0343776	1	1	0	0	0	0	0	0	0	0	0	0	0	0	0	0	0	0	0	0	0	0	0	0.000787802	0	0	0	0.00150283	0	0	0	0	0	0	0	0	0	0.000730739	0	2.58012e-05	0	0	0	0	0	0.0209563	0	0	0	0	0	0	0	0.0103742	0	0	0	0.0404992	1	1	0	0	0	0	0	0	0	0	0	0	0	0	0	0	0	0	0	0	0	0	0	0.000787802	0	0	0	0.00177605	0	0	0	0	0	0	0	0	0	0.00563858	0	0.000335376	0	0	0	0	0	0.0209563	0	0	0	0	0	0	0	0.0110051	0	0	0	0.150936	1	1	0	0	0	0.00232172	0	0.000912412	0	8.30926e-05	0	0	0	0.00291372	0	0	0	0	0	0	0	0	0	0	0	0	0	0.00150283	0	0.00105694	0	0	0	0.00437817	0	0.000476837	0	0.0709238	0	0.00191612	0	0.00095	0	0.00228585	0	0	0	0	0	0	0	0	0	0.0586441	0	0.00257064	1	0.788129	0.545305	0	0.0160523	0	0.109168	0	0.0118105	0	0.00251355	0	0	0	0.0169146	0	0.0342801	0	0.000192901	0	0	0	0.000704	0	0.000787802	0	0.000386675	0	0.00532871	0	0.000264236	0	0.000370679	0	0	0	0.00107288	0	0.251355	0	0.0308135	0	0.0002375	0	0.0147716	0	0	0	0.134036	0	0	1	0.0103477	0	0.14672	0	0.17673	0.161994	0.213542	0	0.0334534	0.0329	0.0442447	0	0.038627	0.0378905	0.0523097	0	0.138103	0.128991	0.171907	1	0.751085	0.173743	0	0.214461	0.193024	0.24762	0	0.0350424	0.0344355	0.0465614	0	0.0415116	0.0406618	0.0571981	0	0.17295	0.15882	0.203924	1	0.915391	0.233154	0	0.124616	1	1	0	0.0267044	1	1	0	0.0306424	1	1	0	0.0939738	1	1	1	0.557347	0.427274
ENSG00000197837	HIST4H4	NA	1	1	All	0	0.10171	1	1	0	0	0	0	0	0.00593096	0	0	0	0	0	0	0	0	0	0	0	0	0	0	0	0	0	0	0	0	0	0	0	0	0	0.000818919	0	0	0	0.00213181	0	0	0	0	0	0.000242408	0	0	0	0	0	0	0	0.0194707	0	0.0695632	0	0.00355151	0	0.0684904	1	1	0	0	0	0	0	0	0	0	0	0	0	0	0	0	0	0	0	0	0	0	0	0	0	0	0	0	0	0	0	0	0	0	0	0	0	0.000325943	0	0	0	0	0	0.00010775	0	0	0	0	0	0	0	0.005264	0	0.0627927	0	0	0	0.0687087	1	1	0	0	0	0	0	0	0	0	0	0	0	0	0	0	0	0	0	0	0	0	0	0	0	0	0	0	0	0	0	0	0	0	0	0	0	0.000436581	0	0	0	0	0	0.00021547	0	0	0	0	0	0	0	0.005264	0	0.0627927	0	0	0	0.0330008	1	1	0	0	0	0	0	0.00593096	0	0	0	0	0	0	0	0	0	0	0	0	0	0	0	0	0	0	0	0	0	0	0	0	0	0.000818919	0	0	0	0.00169523	0	0	0	0	0	2.69375e-05	0	0	0	0	0	0	0	0.0142067	0	0.00677057	0	0.00355151	0	0.11598	1	0	0	0	0.00170576	0	0.00148274	0	0	0	0	0	0.00159277	0	0	0	0	0	0	0	0	0	0	0	0	0	0	0	0	0	0	0	0.000352309	0	0	0	0.00296229	0	0.00041282	0	0	0	2.69375e-05	0	0	0	0.00998492	0	0	0	0.0272627	0	0.0701971	0	0.10005	0.0952081	0.157051	0	0.068242	0.0659656	0.0758543	0	0.0683643	0.0660798	0.0798902	0	0.031686	0.0311892	0.0796255	0	0.114129	0.107857	0	0.102522	0.0974421	0.165472	0	0.0691774	0.0668388	0.077592	0	0.0694289	0.0670735	0.08323	0	0.0330936	0.032552	0.085345	0	0.117642	0.110986	0	0.0513504	1	1	0	0.0354549	1	1	0	0.0356135	1	1	0	0.015737	1	1	0	0.0613246	1
ENSG00000153303	FRMD1	NA	1	1	All	0	0.129126	1	1	0	0	0	0.000758114	0	0.00333466	0	0	0	0	0	0.00106924	0	0	0	0	0	0.00100369	0	0	0	0.00722726	0	0	0	0	0	0	0	0	0	0	0	0	0	0.0167062	0	0.000862586	0	0	0	0.000107743	0	0	0	0.0340981	0	0	0	0.0103477	0	0.0274562	0	0.0261549	0	0.0598485	1	1	0	0	0	0	0	0.00201817	0	0	0	0	0	0.000475454	0	0	0	0	0	0.00100369	0	0	0	0.00314941	0	0	0	0	0	0	0	0	0	0	0	0	0	0.00696436	0	0.000358959	0	0	0	2.69375e-05	0	0	0	0.0081904	0	0	0	0.0103477	0	0.00785873	0	0.0194547	0	0.0730779	1	1	0	0	0	0	0	0.00316991	0	0	0	0	0	0.000950376	0	0	0	0	0	0.00100369	0	0	0	0.00407785	0	0	0	0	0	0	0	0	0	0	0	0	0	0.0109427	0	0.000462072	0	0	0	8.08051e-05	0	0	0	0.00885851	0	0	0	0.0103477	0	0.0104444	0	0.02274	0	0.0560485	1	1	0	0	0	0.000758114	0	0.000164749	0	0	0	0	0	0.000118864	0	0	0	0	0	0	0	0	0	0.00314941	0	0	0	0	0	0	0	0	0	0	0	0	0	0.00576346	0	0.000400513	0	0	0	2.69375e-05	0	0	0	0.0252396	0	0	0	0	0	0.0170118	0	0.003415	3	1.35561	0.15588	0	0.0111474	0	0.0959488	0	0.021788	0	0.00251355	0	0	0	0.0171163	0	0.00488279	0	0.000771605	0	0	0	0.002816	0	0.0328418	0	0.00618679	0	0.0137638	0	0.000264236	0	0.0133444	0	0.0252416	0	0.00429153	0	0.463608	0	0.0390092	0	0.0038	0	0.0867878	1	0.0478695	2	0.224794	0	0.033723	0	0.0156117	0	0.187489	0	0.125702	0.118123	0.175755	0	0.0609	0.0590827	0.0692934	0	0.0720632	0.0695279	0.0832075	0	0.0536393	0.0522261	0.101815	3	1.15269	0.0298103	0	0.132381	0.123993	0.187819	0	0.0610012	0.0591779	0.0703852	0	0.0753414	0.0725732	0.0885379	0	0.0570395	0.0554433	0.109572	4	1.49697	0.0184339	0	0.0731173	1	1	0	0.0335039	1	1	0	0.0425125	1	1	0	0.0306048	1	1	2	0.906244	0.229803
ENSG00000163710	PCOLCE2	NA	1	1	All	0	0.234022	1	1	0	0.000445898	0	0.00681909	0	0.00196367	0	0.000186958	0	0.00111111	0	0	0	0.00273398	0	0	0	0	0	0.00468731	0	0.00145849	0	0.000386675	0	0.00220165	0	0.000264236	0	0	0	0.000352309	0	0	0	0.0494276	0	0.0048448	0	0	0	0.0178304	0	0	0	0.0460287	0	0	0	0.005264	0	0.0631509	0	0.0248644	0	0.0584846	1	1	0	0	0	0.00118455	0	0.000228138	0	0	0	0	0	0	0	0.00117283	0	0	0	0	0	0.002172	0	0.00145849	0	0	0	0.000137638	0	0	0	0	0	0.000352309	0	0	0	0.00413039	0	0.000153695	0	0	0	0.00543823	0	0	0	0.0262915	0	0	0	0	0	0	0	0.0157647	0	0.0850314	1	1	0	0	0	0.00449737	0	0.000557295	0	0	0	0	0	0	0	0.00156116	0	0	0	0	0	0.00251531	0	0.00145849	0	0	0	0.000962905	0	0	0	0	0	0.000352309	0	0	0	0.0166016	0	0.000617763	0	0	0	0.0127126	0	0	0	0.0267345	0	0	0	0	0	0	0	0.01646	0	0.148991	1	1	0	0.000445898	0	0.00232172	0	0.00140638	0	0.000186958	0	0.00111111	0	0	0	0.00117283	0	0	0	0	0	0.002172	0	0	0	0.000386675	0	0.00123875	0	0.000264236	0	0	0	0	0	0	0	0.032826	0	0.00422704	0	0	0	0.00511776	0	0	0	0.0192942	0	0	0	0.005264	0	0.0631509	0	0.00840439	1	1.41795	0.757789	0	0.000445898	0	0.00682302	0	0.0260702	0	0.00531793	0	0	0	0.00123681	0	0.00117283	0	0	0	0.00100369	0	0.007548	0	0.0150903	0	0.0015467	0	0.000550554	0	0.000264236	0	0	0	0.00290455	0	0.00298023	0	0.920629	0	0.0850343	0	0.00095	0	0.0727643	0	0.0936895	0	0.117087	0	0	0	0.00665084	1	0.0481867	0	0.202947	0.183678	0.232647	0	0.050141	0.0489047	0.0595994	0	0.0688197	0.066505	0.0803178	0	0.134127	0.125521	0.168735	0	1.10194	0.667775	0	0.243719	0.216292	0.268169	0	0.0605707	0.0587728	0.07002	0	0.0911615	0.0871297	0.102642	0	0.152558	0.141491	0.188154	1	1.56498	0.463683	0	0.162085	1	1	0	0.043111	1	1	0	0.061207	1	1	0	0.100878	1	1	0	1.05436	1
ENSG00000111275	ALDH2	NA	1	1	All	0	0.31392	1	1	0	0.000445898	0	0.0177481	0	0.00501608	0	0.00101788	0	0.0066358	0	0.000118864	0	0.00468461	0	0	0	0	0	0	0	0.00180893	0	0	0	0.0142422	0	0.00660589	0	0.00926697	0	0	0	0	0	0.130454	0	0.00593674	0	0	0	0.00640143	0	0	0	0.0691836	0	0.020976	0	0	0	0.0133772	0	0	0	0.0300616	1	1	0	0	0	0	0	0.000228138	0	0	0	0	0	0	0	0	0	0	0	0	0	0	0	0	0	0	0	0.000820232	0	0	0	0	0	0	0	0	0	0.00140491	0	0	0	0	0	0.000242438	0	0	0	0.0273659	0	0	0	0	0	0	0	0	0	0.0502714	1	1	0	0	0	0	0	0.000886451	0	0	0	0	0	0	0	0	0	0	0	0	0	0	0	0	0	0	0	0.00273933	0	0	0	0	0	0	0	0	0	0.0162275	0	0	0	0	0	0.00218114	0	0	0	0.028237	0	0	0	0	0	0	0	0	0	0.263648	1	1	0	0.000445898	0	0.0177481	0	0.00412963	0	0.00101788	0	0.0066358	0	0.000118864	0	0.00468461	0	0	0	0	0	0	0	0.00180893	0	0	0	0.0115028	0	0.00660589	0	0.00926697	0	0	0	0	0	0.114226	0	0.00593674	0	0	0	0.0042203	0	0	0	0.0409466	0	0.020976	0	0	0	0.0133772	0	0	0	0.785259	1	0	0.021849	0	0.136728	0	0.0400316	0	0.00351066	0	0.0154321	0	0.0232972	0	0.0128676	0	0.00173611	0	0.0504557	0	0.000704	0	0.0104144	0	0.000386675	0	0.00328373	0	0.000264236	0	0.00593086	0	0.00209504	0	0.00107288	0	0.095896	0	0.00371538	0	0.00095	0	0.0197106	0	0	0	0.177274	0	0.00973502	0	0.0271204	0	0.120797	0	0.279341	0.243718	0.286083	0	0.0297302	0.0292926	0.0407033	0	0.0454062	0.0443908	0.0587938	0	0.233935	0.208587	0.243591	0	0.893218	0.590664	0	0.336235	0.285545	0.33006	0	0.0310927	0.0306143	0.0429726	0	0.0524609	0.0511086	0.0675865	0	0.283774	0.247063	0.283544	0	1.09284	0.664738	0	0.189722	1	1	0	0.0169733	1	1	0	0.0311808	1	1	0	0.158541	1	1	0	0.645783	1
ENSG00000126266	FFAR1	NA	1	1	All	0	0.0967883	1	1	0	0	0	0	0	0.00128623	0	2.07732e-05	0	0	0	0	0	0	0	0	0	0	0	0	0	0	0	0	0	0	0	0.00105694	0	0	0	0	0	0.000119209	0	0.00411894	0	0.00225915	0	0.0002375	0	2.69375e-05	0	0	0	0.019011	0	0	0	0.00597637	0	0.0626752	0	0	0	0.064872	1	1	0	0	0	0	0	0.00060204	0	0	0	0	0	0	0	0	0	0	0	0	0	0	0	0	0	0	0	0	0	0	0	0	0	0	0	0	0	0.001943	0	0.00133496	0	0	0	0	0	0	0	0.019011	0	0	0	0.00597637	0	0.0360047	0	0	0	0.0657913	1	1	0	0	0	0	0	0.000684189	0	0	0	0	0	0	0	0	0	0	0	0	0	0	0	0	0	0	0	0	0	0	0	0	0	0	0	0	0	0.00278014	0	0.00133496	0	0	0	0	0	0	0	0.019011	0	0	0	0.00597637	0	0.0360047	0	0	0	0.030997	1	1	0	0	0	0	0	0.00060204	0	2.07732e-05	0	0	0	0	0	0	0	0	0	0	0	0	0	0	0	0	0	0	0	0.00105694	0	0	0	0	0	0.000119209	0	0.0013388	0	0.000924198	0	0.0002375	0	2.69375e-05	0	0	0	0	0	0	0	0	0	0.0266706	0	0	0	0.221279	1	0	0.000445898	0	0.000426439	0	0.00971781	0	0.00033237	0	0	0	0	0	0.000195312	0	0	0	0	0	0	0	0.00448989	0	0.000386675	0	0.0115028	0	0.00951249	0	0.00148272	0	0.00316922	0	0.000119209	0	0.0144378	0	0.00519254	0	0	0	0.0080144	0	0.0109229	0	0.0870674	0	0	0	0	0	0.0538631	0	0.0946769	0.0903332	0.152518	0	0.0640931	0.0620823	0.0721108	0	0.064834	0.0627769	0.0766475	0	0.0298429	0.029402	0.0773333	0	0.225742	0.202076	0	0.0988135	0.0940883	0.162551	0	0.0654082	0.063315	0.0743261	0	0.0663585	0.0642047	0.0805157	0	0.032455	0.0319339	0.0845616	0	0.255646	0.225584	0	0.0669208	1	1	0	0.0444271	1	1	0	0.0450782	1	1	0	0.0218425	1	1	0	0.151123	1
ENSG00000162746	FCRLB	NA	1	1	All	0	0.120798	1	1	0	0	0	0.00303144	0	0.00289779	0	0.00051914	0	0	0	0.00271009	0	0	0	0.000769819	0	0	0	0	0	0.00105369	0	0	0	0	0	0	0	0	0	0.000942454	0	0.000119209	0	0.00920433	0	0.000358953	0	0.0002375	0	2.69375e-05	0	0.0142674	0	0.0394744	0	0.00674997	0	0	0	0.0310985	0	0.00733656	0	0.0488148	1	1	0	0	0	0.000426439	0	0	0	8.30926e-05	0	0	0	0.00271009	0	0	0	0.000192901	0	0	0	0	0	0.000117112	0	0	0	0	0	0	0	0	0	0	0	0	0	0.00446979	0	0.000153695	0	0	0	2.69375e-05	0	0	0	0.00953629	0	0	0	0	0	0.0310985	0	0	0	0.0538864	1	1	0	0	0	0.00184689	0	0	0	0.000332182	0	0	0	0.00271009	0	0	0	0.000576918	0	0	0	0	0	0.000585245	0	0	0	0	0	0	0	0	0	0	0	0	0	0.00630369	0	0.000205258	0	0	0	2.69375e-05	0	0	0	0.0102008	0	0	0	0	0	0.0310985	0	0	0	0.0669117	1	1	0	0	0	0.00118455	0	0.00289779	0	0.000186958	0	0	0	0	0	0	0	0.000192901	0	0	0	0	0	0.000468447	0	0	0	0	0	0	0	0	0	0.000942454	0	0.000119209	0	0.00290064	0	0.000153695	0	0.0002375	0	0	0	0.0142674	0	0.0292737	0	0.00674997	0	0	0	0	0	0.00733656	2	1.5294	0.451967	0	0.000445898	0	0.0136934	0	0.00463255	0	0.00299133	0	0	0	0.0196444	0	0.00468461	0	0.000192901	0	0.00401476	0	0.007548	0	0.0117112	0	0.00618679	0	0	0	0.000264236	0	0.000370679	0	0.00199886	0	0.00298023	2	1.06455	0	0.101253	0	0.00095	0	0.0535162	0	0	0	0.0754645	0	0	0	0.0112404	0	0.141073	0	0.118364	0.111628	0.170219	0	0.0485088	0.0473511	0.0581391	0	0.0525288	0.051173	0.0656011	0	0.0658356	0.0637152	0.112979	2	1.26802	0.135588	0	0.138509	0.129345	0.192221	0	0.0528206	0.0514498	0.0629721	0	0.066046	0.0639122	0.0802838	0	0.0724633	0.0699001	0.123491	3	1.71031	0.0947379	0	0.0732626	1	1	0	0.0273369	1	1	0	0.0308984	1	1	0	0.0423643	1	1	1	1.0177	0.638575
ENSG00000172731	LRRC20	NA	1	1	All	0	0.0646895	1	1	0	0	0	0	0	0	0	2.07732e-05	0	0.00111111	0	0.000118864	0	0	0	0	0	0	0	0	0	0	0	0	0	0.000137638	0	0	0	0	0	0.00732541	0	0.00107288	0	0.00274048	0	0.000659638	0	0.0002375	0	0.00274371	0	0	0	0.0140226	0	0	0	0	0	0.0280563	0	0.00644264	0	0.0305385	1	1	0	0	0	0	0	0	0	0	0	0	0	0.000118864	0	0	0	0	0	0	0	0	0	0	0	0	0	0	0	0	0	0	0	0.00732541	0	0.00107288	0	0.00163246	0	0.000659638	0	0.0002375	0	0.00208754	0	0	0	0.0140226	0	0	0	0	0	0	0	0.00338157	0	0.0312844	1	1	0	0	0	0	0	0	0	0	0	0	0	0.000118864	0	0	0	0	0	0	0	0	0	0	0	0	0	0	0	0	0	0	0	0.00732541	0	0.00107288	0	0.00216349	0	0.000659638	0	0.0002375	0	0.00230247	0	0	0	0.0140226	0	0	0	0	0	0	0	0.00338157	0	0.0334051	1	1	0	0	0	0	0	0	0	2.07732e-05	0	0.00111111	0	0	0	0	0	0	0	0	0	0	0	0	0	0	0	0.000137638	0	0	0	0	0	0	0	0	0	0.000577	0	0	0	0	0	0.000441245	0	0	0	0	0	0	0	0	0	0.0280563	0	0.00306107	1	0.178484	0.163462	0	0.000445898	0	0.00928689	0	0.00484471	0	2.07732e-05	0	0	0	0.000475454	0	0.000195312	0	0.000192901	0	0	0	0.000704	0	0.000787802	0	0	0	0.00123875	0	0.00237812	0	0.000370679	0	0.00405391	0	0	0	0.0137825	0	0.00830951	0	0.0002375	0	0.0110696	0	0	0	0.0427205	0	0	0	0.013232	1	0.064137	0	0.0601081	0.0583373	0.123146	0	0.027803	0.02742	0.0388947	0	0.0283125	0.0279154	0.042375	0	0.0317957	0.0312955	0.0797712	1	0.173783	0.0134597	0	0.072364	0.0698077	0.139819	0	0.0377746	0.03707	0.049089	0	0.038596	0.0378607	0.0543554	0	0.0337679	0.0332041	0.0862017	1	0.203357	0.0180764	0	0.049168	1	1	0	0.0227961	1	1	0	0.023316	1	1	0	0.0258521	1	1	1	0.129586	0.121541
ENSG00000147614	ATP6V0D2	NA	1	1	All	0	0.268491	1	1	0	0	0	0.00232159	0	0.00501497	0	0.00101788	0	0	0	0.0118864	0	0.00273436	0	0	0	0	0	0	0	0.00306338	0	0	0	0.0088004	0	0.0023766	0	0.00554619	0	0.00280462	0	0.00242615	0	0.0368439	0	0.00371511	0	0	0	0.00591728	0	0	0	0.0498962	0	0.0150238	0	0.017216	0	0.0758167	0	0.016069	0	0.0624388	1	1	0	0	0	4.73821e-05	0	0.00140638	0	0	0	0	0	0	0	0	0	0	0	0	0	0	0	0	0	0	0	0.00123875	0	0.000264236	0	0.00240733	0	0	0	0	0	0.00144022	0	0.000103205	0	0	0	0.00010775	0	0	0	0.0192942	0	0	0	0	0	0.0306537	0	0.0054757	0	0.0820996	1	1	0	0	0	0.000615833	0	0.00305124	0	0	0	0	0	0	0	0	0	0	0	0	0	0	0	0	0	0	0	0.00535944	0	0.00131966	0	0.00313886	0	0	0	0	0	0.00596534	0	0.00113499	0	0	0	0.00129267	0	0	0	0.0206226	0	0	0	0	0	0.0313019	0	0.00829714	0	0.186391	1	1	0	0	0	0.00170576	0	0.00196374	0	0.00101788	0	0	0	0.0118864	0	0.00273436	0	0	0	0	0	0	0	0.00306338	0	0	0	0.00344096	0	0.00105694	0	0.00240733	0	0.00280462	0	0.00242615	0	0.0308786	0	0.00258012	0	0	0	0.00462461	0	0	0	0.0292737	0	0.0150238	0	0.017216	0	0.0445148	0	0.00777186	0	0.704844	1	0	0.00259643	0	0.0171049	0	0.0260702	0	0.000747833	0	0	0	0.093189	0	0.024549	0	0	0	0	0	0.008624	0	0.0154898	0	0.000386675	0	0.00123875	0	0	0	0	0	0.00280462	0	0.0078392	0	0.104815	0	0.00282694	0	0.0021375	0	0.0156151	0	0.0379037	0	0.0874089	0	0.0248216	0	0.0100915	0	0.218583	0	0.238787	0.212418	0.258372	0	0.0603099	0.0585272	0.0687549	0	0.0763131	0.0734739	0.0869976	0	0.162474	0.149962	0.190932	0	0.640173	0.472799	0	0.282984	0.246468	0.295133	0	0.0603332	0.0585492	0.0698245	0	0.0811463	0.0779412	0.093592	0	0.201838	0.182773	0.225809	0	0.814842	0.557291	0	0.164236	1	1	0	0.0364988	1	1	0	0.0498864	1	1	0	0.11435	1	1	0	0.470788	1
ENSG00000048028	USP28	NA	1	1	All	0	0.293181	1	1	0	0	0	4.73821e-05	0	0.00149191	0	0.000186958	0	0	0	0.00159277	0	0.0187021	0	0	0	0	0	0.000176	0	0	0	0.000386675	0	0.000137638	0	0	0	0.00148272	0	0.0185443	0	0.00429153	0	0.0498969	0	0.00336829	0	0.0002375	0	0.0100913	0	0	0	0.108991	0	0	0	0	0	0.070004	0	0.00355151	0	0.0351493	1	1	0	0	0	0	0	0.000912412	0	0	0	0	0	0	0	0.00215034	0	0	0	0	0	0	0	0	0	0	0	0	0	0	0	0	0	5.72372e-05	0	0	0	0.00404415	0	0.000232211	0	0.0002375	0	0.000449043	0	0	0	0	0	0	0	0	0	0.0270664	0	0	0	0.0598672	1	1	0	0	0	0	0	0.00107682	0	0	0	0	0	0	0	0.00408242	0	0	0	0	0	0	0	0	0	0	0	0	0	0	0	0	0	0.00200273	0	0	0	0.0192072	0	0.00147019	0	0.0002375	0	0.00285399	0	0	0	0	0	0	0	0	0	0.0289364	0	0	0	0.233313	1	1	0	0	0	4.73821e-05	0	0.000415089	0	0.000186958	0	0	0	0.00159277	0	0.0146197	0	0	0	0	0	0.000176	0	0	0	0.000386675	0	0.000137638	0	0	0	0.00148272	0	0.0165416	0	0.00429153	0	0.0306898	0	0.0018981	0	0	0	0.0072373	0	0	0	0.108991	0	0	0	0	0	0.0410676	0	0.00355151	0	1.2771	1	0	0.0111474	0	0.109168	0	0.0259861	0	0.00407154	0	0	0	0.0273058	0	0.0449274	0	0.00308642	0	0.00401476	0	0.001584	0	0.00314941	0	0	0	0.00674429	0	0	0	0.000370679	0	0.00280462	0	0.00298023	0	0.293263	0	0.0495423	0	0.0038	0	0.0782997	0	0.0243007	0	0.266121	0	0	0	0.0152244	0	0.299212	0	0.264516	0.232422	0.276011	0	0.0328083	0.0322759	0.0436521	0	0.0515758	0.0502684	0.0647344	0	0.21294	0.191795	0.228449	0	1.11094	0.670752	0	0.312644	0.26849	0.314464	0	0.0335437	0.0329874	0.0452213	0	0.0609928	0.05917	0.0756754	0	0.251651	0.222484	0.261419	0	1.45126	0.765726	0	0.19271	1	1	0	0.020436	1	1	0	0.0372308	1	1	0	0.15548	1	1	0	0.891098	1
ENSG00000152214	RIT2	NA	1	1	All	0	0.0784491	1	1	0	0	0	0.00066344	0	0.000538565	0	2.07732e-05	0	0	0	0.00159277	0	0	0	0	0	0.0061849	0	0	0	0	0	0.000386675	0	0.000820232	0	0	0	0	0	0	0	0	0	0.00308134	0	2.58012e-05	0	0	0	0.000242408	0	0.0109229	0	0.0113308	0	0	0	0	0	0.0277054	0	0.014933	0	0.0313081	1	1	0	0	0	0.000284405	0	0.000228138	0	0	0	0	0	0.00159277	0	0	0	0	0	0	0	0	0	0	0	0.000386675	0	0.000820232	0	0	0	0	0	0	0	0	0	0.000182674	0	0	0	0	0	0.00010775	0	0	0	0	0	0	0	0	0	0.0277054	0	0	0	0.031969	1	1	0	0	0	0.000379034	0	0.000310427	0	0	0	0	0	0.00159277	0	0	0	0	0	0	0	0	0	0	0	0.000386675	0	0.000820232	0	0	0	0	0	0	0	0	0	0.000558927	0	0	0	0	0	0.00021547	0	0	0	0	0	0	0	0	0	0.0277054	0	0	0	0.0464801	1	1	0	0	0	0.000284405	0	0.000228138	0	2.07732e-05	0	0	0	0	0	0	0	0	0	0.0061849	0	0	0	0	0	0	0	0	0	0	0	0	0	0	0	0	0	0.00252241	0	2.58012e-05	0	0	0	2.69375e-05	0	0.0109229	0	0.0113308	0	0	0	0	0	0	0	0.014933	0	0.0881183	1	0	0.000445898	0	0.00492549	0	0.00332536	0	0	0	0	0	0	0	0	0	0	0	0	0	0	0	0	0	0	0	0.000820232	0	0	0	0.000370679	0	0	0	0.000119209	0	0.00848435	0	0.000645031	0	0	0	0.000242438	0	0	0	0.0217369	0	0	0	0	0	0.0470027	0	0.0762	0.0733691	0.137008	0	0.0303277	0.0298724	0.0413063	0	0.0308307	0.0303603	0.044918	0	0.0453693	0.0443555	0.0935711	0	0.0878503	0.084102	0	0.076377	0.0735331	0.142831	0	0.0315024	0.0310114	0.043341	0	0.0322182	0.0317048	0.0481939	0	0.0441588	0.043198	0.0969597	0	0.0933257	0.0891032	0	0.0398022	1	1	0	0.014034	1	1	0	0.0144978	1	1	0	0.0253044	1	1	0	0.0472917	1
ENSG00000153976	HS3ST3A1	NA	1	1	All	0	0.115467	1	1	0	0	0	0.00397852	0	0.00149197	0	0.000186958	0	0	0	0.000677835	0	0.00312384	0	0	0	0	0	0	0	0.000117112	0	0.000386675	0	0	0	0	0	0.000370679	0	0.00199886	0	0.000119209	0	0.0102832	0	0.000103205	0	0	0	0.00136354	0	0.0142674	0	0.0219848	0	0	0	0	0	0.0550128	0	0	0	0.034956	1	1	0	0	0	0	0	0	0	0	0	0	0	0	0	0.000195312	0	0	0	0	0	0	0	0	0	0.000386675	0	0	0	0	0	0	0	0.00199886	0	0.000119209	0	0.000156824	0	0	0	0	0	0.00016504	0	0.0142674	0	0	0	0	0	0	0	0.0176667	0	0	0	0.0384306	1	1	0	0	0	0	0	0	0	0	0	0	0	0	0	0.00136604	0	0	0	0	0	0	0	0	0	0.000386675	0	0	0	0	0	0	0	0.00199886	0	0.000119209	0	0.000903973	0	0	0	0	0	0.000380358	0	0.0142674	0	0	0	0	0	0	0	0.0190081	0	0	0	0.077036	1	1	0	0	0	0.00397852	0	0.00149197	0	0.000186958	0	0	0	0.000677835	0	0.00175781	0	0	0	0	0	0	0	0.000117112	0	0	0	0	0	0	0	0.000370679	0	0	0	0	0	0.00937926	0	0.000103205	0	0	0	0.000983181	0	0	0	0.0219848	0	0	0	0	0	0.0360047	0	0	0	0.930899	1	0	0.000445898	0	0.00833431	0	0.0219488	0	0.00299133	0	0	0	0.0310659	0	0.00703122	0	0.000192901	0	0.00100369	0	0.000704	0	0.00421603	0	0.00348007	0	0.000550554	0	0.000264236	0	0.000370679	0	0.0315192	0	0.0171661	0	0.420447	0	0.0224495	0	0	0	0.0315156	0	0	0	0.0975587	0	0	0	0.0142067	0	0.213437	0	0.112973	0.106825	0.166041	0	0.0346695	0.0340754	0.0453685	0	0.0374514	0.0367588	0.0512775	0	0.0755213	0.07274	0.121354	0	0.894871	0.59134	0	0.122767	0.11553	0.180267	0	0.0363411	0.0356887	0.0477216	0	0.0405138	0.0397041	0.0561979	0	0.0822528	0.0789609	0.13192	0	1.16775	0.688934	0	0.0699708	1	1	0	0.0234435	1	1	0	0.0257734	1	1	0	0.0441974	1	1	0	0.676644	1
ENSG00000164879	CA3	NA	1	1	All	0	0.068009	1	1	0	0	0	0.000426439	0	0.000538581	0	8.30926e-05	0	0	0	0	0	0.00117283	0	0	0	0	0	0	0	0.00180893	0	0.000386675	0	0.00220165	0	0.00105618	0	0.00554769	0	5.72372e-05	0	0.00109482	0	0.0160534	0	0.000645031	0	0	0	0.000969751	0	0	0	0	0	0	0	0.004589	0	0.0297879	0	0.00158977	0	0.0312635	1	1	0	0	0	0	0	0	0	0	0	0	0	0	0	0	0	0	0	0	0	0	0	0	0	0	0	0.000137638	0	0.000264236	0	0	0	0	0	0	0	0.00107377	0	0	0	0	0	0	0	0	0	0	0	0	0	0	0	0.0297879	0	0	0	0.0348383	1	1	0	0	0	0	0	0	0	0	0	0	0	0	0	0	0	0	0	0	0	0	0	0	0	0	0	0.000962905	0	0.000791948	0	0	0	0	0	0	0	0.00329553	0	0	0	0	0	0	0	0	0	0	0	0	0	0	0	0.0297879	0	0	0	0.0331707	1	1	0	0	0	0.000426439	0	0.000538581	0	8.30926e-05	0	0	0	0	0	0.00117283	0	0	0	0	0	0	0	0.00180893	0	0.000386675	0	0.00123875	0	0.000264236	0	0.00554769	0	5.72372e-05	0	0.00109482	0	0.0127579	0	0.000645031	0	0	0	0.000969751	0	0	0	0	0	0	0	0.004589	0	0	0	0.00158977	0	0.287178	1	0	0.0104368	0	0.083582	0	0.00412963	0	8.30926e-05	0	0	0	0.000118864	0	0.00468461	0	0.000192901	0	0	0	0	0	0.00627224	0	0	0	0.00220222	0	0.00237812	0	0.00240733	0	0.0228949	0	0.00579834	0	0.0139795	0	0.00109048	0	0	0	0.00131104	0	0	0	0.0365052	0	0.0150238	0	0	0	0.0740872	0	0.0640112	0.0620055	0.126353	0	0.0311693	0.0306886	0.0421	0	0.0343258	0.0337433	0.0483439	0	0.0296855	0.0292492	0.0771784	0	0.267579	0.23477	0	0.0690191	0.0666912	0.136829	0	0.0304505	0.0299915	0.0423846	0	0.0341015	0.0335266	0.0501019	0	0.0349176	0.034315	0.087463	0	0.311676	0.267781	0	0.0384699	1	1	0	0.0185667	1	1	0	0.0208309	1	1	0	0.017639	1	1	0	0.188341	1
ENSG00000265118	NA	NA	1	1	All	0	0.07867	1	1	0	0.000445898	0	0.00113713	0	0.00290115	0	8.30769e-05	0	0	0	0.000475321	0	0	0	0	0	0	0	0	0	0.000117112	0	0	0	0	0	0	0	0	0	0.00199886	0	0	0	0.00766326	0	0.00128415	0	0	0	0.000660084	0	0	0	0.0520187	0	0	0	0	0	0	0	0.00988529	0	0.0324105	1	1	0	0.000445898	0	0.000284405	0	0	0	2.07732e-05	0	0	0	0.000118864	0	0	0	0	0	0	0	0	0	0	0	0	0	0	0	0	0	0	0	0	0	0	0	0.00515453	0	0.000153695	0	0	0	0.000660084	0	0	0	0.0255722	0	0	0	0	0	0	0	0	0	0.0352607	1	1	0	0.000445898	0	0.000473664	0	0	0	6.23037e-05	0	0	0	0.000356458	0	0	0	0	0	0	0	0	0	0	0	0	0	0	0	0	0	0	0	0	0	0	0	0.00645587	0	0.000359947	0	0	0	0.000660084	0	0	0	0.0264465	0	0	0	0	0	0	0	0	0	0.0434093	1	1	0	0	0	0.000663462	0	0.00290115	0	2.07732e-05	0	0	0	0.000118864	0	0	0	0	0	0	0	0	0	0.000117112	0	0	0	0	0	0	0	0	0	0.00199886	0	0	0	0.00120739	0	0.000924198	0	0	0	0	0	0	0	0.0255722	0	0	0	0	0	0	0	0.00988529	0	0.28301	1	0	0	0	0.00170553	0	0.00128624	0	2.07732e-05	0	0	0	0	0	0.0109221	0	0	0	0	0	0	0	0.000117112	0	0.000386675	0	0.000137638	0	0.00105694	0	0	0	0.000942454	0	0	0	0.00199068	0	0.000358959	0	0.0002375	0	0.00107082	0	0	0	0.121966	0	0	0	0	0	0.14081	0	0.0772125	0.0743069	0.137862	0	0.0321338	0.031623	0.0430458	0	0.0344826	0.0338948	0.0485356	0	0.04273	0.0418299	0.0908934	0	0.2778	0.242551	0	0.0801246	0.0769987	0.14584	0	0.0327926	0.0322607	0.0445113	0	0.0362863	0.0356359	0.052203	0	0.0438383	0.0428913	0.0966923	0	0.268154	0.23521	0	0.0392068	1	1	0	0.0159678	1	1	0	0.0179215	1	1	0	0.0212852	1	1	0	0.154969	1
ENSG00000132874	SLC14A2	NA	1	1	All	0	0.715025	1	1	0	0.00400539	0	0.0697543	0	0.00703396	0	0.000519329	0	0.0066358	0	0.00762022	0	0.0194836	0	0.000192901	0	0	0	0.000704	0	0.000117112	0	0.000386675	0	0.0240905	0	0.00660589	0	0.00148272	0	0.00437817	0	0.000119209	0	0.0940318	0	0.0138368	0	0.00095	0	0.0257236	0	0.0142674	0	0.140281	0	0.0248216	0	0.0149172	0	0.177158	0	0.0559081	0	0.0642882	1	1	0	0.00178359	0	0.0159087	0	0.00196374	0	0	0	0.0066358	0	0.00576019	0	0.0066406	0	0.000192901	0	0	0	0	0	0	0	0	0	0.00492699	0	0	0	0	0	0	0	0.000119209	0	0.00916929	0	0.00041282	0	0	0	0.00036823	0	0	0	0.0104061	0	0	0	0	0	0	0	0	0	0.153719	1	1	0	0.00355949	0	0.0460824	0	0.00443056	0	0	0	0.0066358	0	0.00694238	0	0.00894535	0	0.000192901	0	0	0	0	0	0	0	0	0	0.0125876	0	0	0	0	0	0	0	0.000119209	0	0.0438799	0	0.00330108	0	0	0	0.00323937	0	0	0	0.0138031	0	0	0	0	0	0	0	0	0	0.561306	1	1	0	0.000445898	0	0.0236719	0	0.0026034	0	0.000519329	0	0	0	0.000677835	0	0.0105382	0	0	0	0	0	0.000704	0	0.000117112	0	0.000386675	0	0.0115028	0	0.00660589	0	0.00148272	0	0.00437817	0	0	0	0.0501518	0	0.0105357	0	0.00095	0	0.0224842	0	0.0142674	0	0.126478	0	0.0248216	0	0.0149172	0	0.177158	0	0.0559081	8	5.7501	0.22239	0	0.021849	0	0.395969	0	0.0841309	0	0.0119653	0	0.0263889	0	0.0350632	1	0.0962312	0	0.000192901	0	0	0	0.008624	0	0.0197919	0	0.00618679	0	0.0567388	0	0.00951249	0	0.00148272	0	0.0116095	0	0.0144243	7	3.4063	0	0.239269	0	0.0038	0	0.240037	0	0.0142674	0	0.309946	0	0.0489888	0	0.00712521	0	0.680201	0	0.653147	0.479594	0.497749	0	0.0570192	0.0554241	0.0658299	0	0.133612	0.12507	0.136771	0	0.519535	0.405203	0.423214	8	4.91287	0.0625545	0	0.745012	0.525272	0.545672	0	0.0700082	0.0676138	0.0783422	0	0.167046	0.153839	0.167252	0	0.577966	0.438962	0.459406	8	6.35402	0.191383	0	0.425986	1	1	0	0.0415704	1	1	0	0.102233	1	1	0	0.323753	1	1	5	3.79119	0.330445
ENSG00000143815	LBR	Consensus	1	1	All	0	0.252682	1	1	0	0	0	0.00894879	0	0.00261326	0	0.000186958	0	0	0	0.000118864	0	0	0	0.000192901	0	0	0	0	0	0.000117112	0	0.000386675	0	0.00344096	0	0.00666989	0	0	0	5.72372e-05	0	0.000119209	0	0.0419946	0	0.00291059	0	0	0	0.00325944	0	0.0176118	0	0.0598134	0	0.0447847	0	0	0	0.0258659	0	0.0335893	0	0.0304031	1	1	0	0	0	0.000995474	0	0	0	0	0	0	0	0	0	0	0	0	0	0	0	0	0	0	0	0	0	0	0	0	0	0	0	0	0	0	0	0.000983184	0	0	0	0	0	0	0	0	0	0.0210879	0	0	0	0	0	0	0	0.00733656	0	0.0357062	1	1	0	0	0	0.00156123	0	0	0	0	0	0	0	0	0	0	0	0	0	0	0	0	0	0	0	0	0	0	0	0	0	0	0	0	0	0	0	0.00343823	0	0	0	0	0	0	0	0	0	0.0219703	0	0	0	0	0	0	0	0.00873643	0	0.216975	1	1	0	0	0	0.00738756	0	0.00261326	0	0.000186958	0	0	0	0.000118864	0	0	0	0.000192901	0	0	0	0	0	0.000117112	0	0.000386675	0	0.00344096	0	0.00666989	0	0	0	5.72372e-05	0	0.000119209	0	0.0385564	0	0.00291059	0	0	0	0.00325944	0	0.0176118	0	0.0378431	0	0.0447847	0	0	0	0.0258659	0	0.0248528	1	0.8332	0.565344	0	0.000445898	0	0.0323487	0	0.00596536	0	0.000747833	0	0.00111111	0	0.000118864	0	0.00975123	0	0	0	0.00100369	0	0.001584	0	0.000117112	0	0.0015467	0	0.0137638	0	0.0180589	0	0.00333611	0	0.0252416	0	0.00298023	0	0.173373	0	0.0140174	0	0	0	0.00742611	0	0.0578352	0	0.208114	0	0	0	0.00597637	1	0.248337	0	0.231508	0.206664	0.253381	0	0.0283586	0.0279603	0.0393919	0	0.0332933	0.0327452	0.0472935	0	0.198215	0.179806	0.218011	1	0.801664	0.191806	0	0.264187	0.23217	0.282152	0	0.0304613	0.0300021	0.0423921	0	0.0359965	0.0353563	0.0519511	0	0.228191	0.204028	0.244812	2	0.912526	0.0649352	0	0.155758	1	1	0	0.020855	1	1	0	0.0242465	1	1	0	0.131511	1	1	1	0.564246	0.431211
ENSG00000125746	EML2	NA	1	1	All	0	0.364981	1	1	0	0	0	0.000758114	0	0.00383178	0	0.000332323	0	0	0	0.00762353	0	0.000781247	0	0	0	0	0	0	0	0.00507274	0	0.000386675	0	0.000820232	0	0.00392225	0	0.00148272	0	0.00206054	0	0.000476837	0	0.0335704	0	0.00505026	0	0	0	0.00545213	0	0.0168911	0	0.0870654	0	0.0127201	0	0.00186121	0	0.134886	0	0.0399348	0	0.0458644	1	1	0	0	0	0	0	0.00060204	0	2.07732e-05	0	0	0	0	0	0	0	0	0	0	0	0	0	0	0	0	0	0	0	0	0	0	0	0.00206054	0	0.000476837	0	0.00115126	0	2.58012e-05	0	0	0	0.000660084	0	0	0	0.0237785	0	0	0	0	0	0.0115754	0	0.00551326	0	0.0585489	1	1	0	0	0	0	0	0.000930637	0	0.000145365	0	0	0	0	0	0	0	0	0	0	0	0	0	0	0	0	0	0	0	0	0	0	0	0.00206054	0	0.000476837	0	0.00609096	0	0.000593356	0	0	0	0.00152063	0	0	0	0.0259723	0	0	0	0	0	0.0140875	0	0.00667076	0	0.306432	1	1	0	0	0	0.000758114	0	0.00290115	0	0.000186958	0	0	0	0.00762353	0	0.000781247	0	0	0	0	0	0	0	0.00507274	0	0.000386675	0	0.000820232	0	0.00392225	0	0.00148272	0	0	0	0	0	0.0274794	0	0.00445691	0	0	0	0.0039315	0	0.0168911	0	0.0610931	0	0.0127201	0	0.00186121	0	0.120799	0	0.033264	5	1.30275	0.0107525	0	0.00401308	0	0.0153518	0	0.0346346	0	0.00033237	0	0	0	0.00413395	0	0.00488279	0	0	0	0.00100369	0	0	0	0.0072285	0	0.0189471	1	0.0411096	0	0.00392225	0	0.00333611	0	5.72372e-05	0	0.000119209	0	0.0670466	0	0.00879151	0	0.00095	0	0.0116474	0	0.055234	0	0.164006	0	0.0598085	0	0.0298069	4	0.766388	0	0.343758	0.290899	0.327267	0	0.0445354	0.0435583	0.0545866	0	0.05462	0.0531551	0.0676351	0	0.289138	0.251091	0.281517	5	1.46304	0.00395624	0	0.377565	0.314471	0.355714	0	0.0477225	0.0466017	0.0583917	0	0.063076	0.0611279	0.0775994	0	0.314489	0.269838	0.303905	5	1.59574	0.00596549	0	0.231222	1	1	0	0.0257126	1	1	0	0.034477	1	1	0	0.196745	1	1	3	0.949794	0.0713021
ENSG00000130513	GDF15	NA	1	1	All	0	0.171431	1	1	0	0	0	0.00184786	0	0.000370685	0	8.30926e-05	0	0	0	0.0350632	0	0.00175704	0	0	0	0	0	0	0	0	0	0	0	0	0	0.00659678	0	0	0	0.000942454	0	0.00109482	0	0.0232127	0	0.00505026	0	0	0	0.00784784	0	0	0	0.0252396	0	0	0	0.000465303	0	0.0429214	0	0.0189377	0	0.0334934	1	1	0	0	0	0.000521428	0	0	0	0	0	0	0	0	0	0.000195312	0	0	0	0	0	0	0	0	0	0	0	0	0	0.00105694	0	0	0	0	0	0	0	0.00169255	0	2.58012e-05	0	0	0	0.000383917	0	0	0	0	0	0	0	0.000465303	0	0.0174626	0	0.0116896	0	0.0455261	1	1	0	0	0	0.000710462	0	0	0	0	0	0	0	0	0	0.000975794	0	0	0	0	0	0	0	0	0	0	0	0	0	0.00421866	0	0	0	0	0	0	0	0.0061853	0	0.000593356	0	0	0	0.00135271	0	0	0	0	0	0	0	0.000465303	0	0.0174626	0	0.0135619	0	0.125905	1	1	0	0	0	0.0011374	0	0.000370685	0	8.30926e-05	0	0	0	0.0350632	0	0.000781247	0	0	0	0	0	0	0	0	0	0	0	0	0	0.00237812	0	0	0	0.000942454	0	0.00109482	0	0.0170274	0	0.00445691	0	0	0	0.00649512	0	0	0	0.0252396	0	0	0	0	0	0.0254589	0	0.00537578	0	0.315481	1	0	0.00178359	0	0.0196876	0	0.0080727	0	0.000186958	0	0	0	0.0392975	0	0.000781247	0	0	0	0	0	0.000176	0	0.000468447	0	0.000386675	0	0.00123875	0	0.00105694	0	0.000370679	0	0.0211401	0	0.00579834	0	0.0540628	0	0.00391508	0	0	0	0.00587501	0	0	0	0.0451694	0	0.00973502	0	0.000465303	0	0.0958126	0	0.150273	0.139527	0.194209	0	0.0325409	0.0320171	0.0434057	0	0.0417761	0.0409155	0.0554007	0	0.108497	0.102818	0.148735	0	0.30133	0.260167	0	0.18749	0.170963	0.227622	0	0.0346096	0.0340175	0.0461558	0	0.0475704	0.0464567	0.0629772	0	0.13992	0.130572	0.17839	0	0.362203	0.303859	0	0.108844	1	1	0	0.0259739	1	1	0	0.034171	1	1	0	0.0746735	1	1	0	0.21796	1
ENSG00000030582	GRN	Discordant	1	1	All	0	0.318322	1	1	0	0.000445898	0	0.00383795	0	0.0135265	0	0.00101779	0	0.0263889	0	0.00123681	0	0.00215034	0	0	0	0	0	0.000704	0	0.000468447	0	0.00966686	0	0.00123875	0	0	0	0.00333611	0	0.00316915	0	0	0	0.0325475	0	0.00128417	0	0	0	0.0071729	0	0.0235575	0	0.0692858	0	0	0	0.004589	0	0.0970898	0	0.0156073	0	0.0312924	1	1	0	0	0	0	0	0.000228138	0	2.07732e-05	0	0	0	0	0	0	0	0	0	0	0	0	0	0	0	0	0	0	0	0	0	0	0	0.000942454	0	0	0	0.000737749	0	0	0	0	0	0.000441245	0	0	0	0	0	0	0	0	0	0.0289221	0	0	0	0.0366746	1	1	0	0	0	0	0	0.00146247	0	0.000269957	0	0	0	0	0	0	0	0	0	0	0	0	0	0	0	0	0	0	0	0	0	0	0	0.00117029	0	0	0	0.00327353	0	0	0	0	0	0.000925023	0	0	0	0	0	0	0	0	0	0.0295733	0	0	0	0.281647	1	1	0	0.000445898	0	0.00383795	0	0.012064	0	0.000747833	0	0.0263889	0	0.00123681	0	0.00215034	0	0	0	0	0	0.000704	0	0.000468447	0	0.00966686	0	0.00123875	0	0	0	0.00333611	0	0.00199886	0	0	0	0.029274	0	0.00128417	0	0	0	0.00624788	0	0.0235575	0	0.0692858	0	0	0	0.004589	0	0.0675165	0	0.0156073	1	1.66324	0.810476	0	0.00178359	0	0.104667	0	0.0184087	0	0.00101788	0	0.0263889	0	0.0433821	0	0.0146197	0	0	0	0	0	0.000704	0	0.0117112	0	0.00618679	0	0.00495499	0	0.000264236	0	0.00333611	0	0	0	0.00107288	1	0.612666	0	0.0665353	0	0.00095	0	0.0599243	0	0.0235575	0	0.0723148	0	0.0127201	0	0.0781009	0	0.497973	0	0.306523	0.263998	0.304214	0	0.0304939	0.0300337	0.041451	0	0.0347073	0.0341119	0.048736	0	0.271815	0.238005	0.270091	2	1.53383	0.199691	0	0.341324	0.289171	0.33326	0	0.0315609	0.0310681	0.0433648	0	0.0398551	0.0390713	0.055599	0	0.301469	0.260269	0.29552	2	1.87532	0.289622	0	0.209156	1	1	0	0.0208962	1	1	0	0.0246058	1	1	0	0.184551	1	1	1	1.18409	0.693977
ENSG00000163357	DCST1	NA	1	1	All	0	0.179032	1	1	0	0.000445898	0	0.00492495	0	0.0166858	0	0.000519266	0	0	0	0	0	0.00468385	0	0	0	0	0	0.004688	0	0.00105401	0	0	0	0.00123875	0	0.000264236	0	0	0	0.000647382	0	0.000119209	0	0.0350379	0	0.00240551	0	0.000948813	0	0.00527761	0	0.0243007	0	0.00953629	0	0	0	0	0	0.066254	0	0	0	0.0330244	1	1	0	0	0	0.000663462	0	0.00816975	0	2.07732e-05	0	0	0	0	0	0.00117283	0	0	0	0	0	0	0	0	0	0	0	0	0	0	0	0	0	0	0	0	0	0.0104566	0	0.000358959	0	0.0002375	0	0.000969751	0	0	0	0	0	0	0	0	0	0.0109748	0	0	0	0.0537392	1	1	0	0	0	0.00179875	0	0.0140824	0	0.000186895	0	0	0	0	0	0.00194948	0	0	0	0	0	0	0	0	0	0	0	0	0	0	0	0	0	0	0	0	0	0.018978	0	0.000874525	0	0.000711313	0	0.00355361	0	0	0	0	0	0	0	0	0	0.0116042	0	0	0	0.125293	1	1	0	0.000445898	0	0.00312621	0	0.0026034	0	0.00033237	0	0	0	0	0	0.00273436	0	0	0	0	0	0.004688	0	0.00105401	0	0	0	0.00123875	0	0.000264236	0	0	0	0.000647382	0	0.000119209	0	0.0160599	0	0.00153099	0	0.0002375	0	0.001724	0	0.0243007	0	0.00953629	0	0	0	0	0	0.0546498	0	0	4	3.31712	0.42344	0	0.00178359	0	0.111047	0	0.0184087	0	0.00916096	0	0	0	0.010968	0	0.0128676	0	0.00308642	0	0	0	0.007548	0	0.00421603	0	0.000386675	0	0.00344096	0	0.00237812	0	0	0	0.00437817	0	0.00584126	2	1.78612	0	0.164949	0	0.0059375	1	0.0905916	0	0.0243007	0	0.275399	0	0	0	0.028873	1	0.745438	0	0.160729	0.148477	0.201891	0	0.0288407	0.0284287	0.039857	0	0.0444869	0.0435119	0.0579323	0	0.116242	0.10974	0.15494	3	2.90494	0.331481	0	0.191551	0.174322	0.230705	0	0.0341457	0.0335693	0.0457708	0	0.0588967	0.0571958	0.073675	0	0.132654	0.124232	0.173035	4	3.83905	0.339753	0	0.124837	1	1	0	0.0230069	1	1	0	0.0373645	1	1	0	0.0874723	1	1	4	2.4096	0.223285
ENSG00000254726	MEX3A	NA	1	1	All	0	0.0890259	1	1	0	0.00178359	0	0.00965988	0	0	0	2.07732e-05	0	0	0	0	0	0.00468748	0	0	0	0	0	0	0	0	0	0	0	0.000137638	0	0	0	0	0	0.000647382	0	0.000119209	0	0.0045592	0	0.00117102	0	0	0	2.69375e-05	0	0	0	0	0	0	0	0.00252715	0	0.0636857	0	0	0	0.0315195	1	1	0	0	0	0	0	0	0	0	0	0	0	0	0	0	0	0	0	0	0	0	0	0	0	0	0	0	0	0	0	0	0	0	0	0	0	0	0	0	0	0	0	0	0	0	0	0	0	0	0	0	0	0.0315195	0	0	0	0.0321662	1	1	0	0	0	0	0	0	0	0	0	0	0	0	0	0	0	0	0	0	0	0	0	0	0	0	0	0	0	0	0	0	0	0	0	0	0	0	0	0	0	0	0	0	0	0	0	0	0	0	0	0	0	0.0321662	0	0	0	0.0568597	1	1	0	0.00178359	0	0.00965988	0	0	0	2.07732e-05	0	0	0	0	0	0.00468748	0	0	0	0	0	0	0	0	0	0	0	0.000137638	0	0	0	0	0	0.000647382	0	0.000119209	0	0.0045592	0	0.00117102	0	0	0	2.69375e-05	0	0	0	0	0	0	0	0.00252715	0	0.0315195	0	0	0	1.80462	1	0	0.000445898	0	0.0258494	0	0.0665293	0	0.000519329	0	0.00111111	0	0.00123681	0	0.0146197	0	0.000771605	0	0	0	0	0	0.00105401	0	0.00618679	0	0.0198199	0	0.000264236	0	0.000370679	0	0.00692832	0	0.00429153	0	0.764322	0	0.0400124	0	0.00095	0	0.0434433	0	0.0243007	0	0.143668	0	0	0	0.0579219	0	0.580004	0	0.0822989	0.0790034	0.142288	0	0.0315082	0.031017	0.042407	0	0.0321324	0.0316217	0.0461504	0	0.0501665	0.0489289	0.0983189	1	1.86063	0.554958	0	0.0893803	0.0855023	0.154003	0	0.0306942	0.0302279	0.0425867	0	0.0314235	0.0309349	0.0473818	0	0.0579568	0.0563093	0.110523	1	2.18002	0.640533	0	0.0534569	1	1	0	0.0183883	1	1	0	0.0187694	1	1	0	0.0346875	1	1	1	1.36178	0.743796
ENSG00000115183	TANC1	NA	1	1	All	0	0.848469	1	1	0	0.0104368	0	0.012595	0	0.0117362	0	0.00301343	0	0	0	0.00106977	0	0.0128676	0	0	0	0	0	0.000176	0	0.00573848	0	0	0	0.00343871	0	0	0	0.00333611	0	0.00437817	0	0.000476837	0	0.177647	0	0.014636	0	0.0021375	0	0.0236941	0	0	0	0.115427	0	0	0	0.00944788	0	0.395041	0	0.0411747	0	0.0816576	1	1	0	0	0	0	0	0.000975941	0	0.000839522	0	0	0	0	0	0	0	0	0	0	0	0	0	0	0	0	0	0.000550554	0	0	0	0	0	0	0	0	0	0.00232099	0	2.58012e-05	0	0	0	0	0	0	0	0.0578165	0	0	0	0.000465303	0	0.018663	0	0	0	0.110764	1	1	0	0	0	0	0	0.00163202	0	0.00116935	0	0	0	0	0	0	0	0	0	0	0	0	0	0	0	0	0	0.00219996	0	0	0	0	0	0	0	0	0	0.0200109	0	0.00116091	0	0	0	0	0	0	0	0.0617047	0	0	0	0.00232267	0	0.0205633	0	0	0	0.737705	1	1	0	0.0104368	0	0.012595	0	0.0101042	0	0.00184408	0	0	0	0.00106977	0	0.0128676	0	0	0	0	0	0.000176	0	0.00573848	0	0	0	0.00123875	0	0	0	0.00333611	0	0.00437817	0	0.000476837	0	0.157636	0	0.0134751	0	0.0021375	0	0.0236941	0	0	0	0.0537227	0	0	0	0.00712521	0	0.374478	0	0.0411747	3	5.60026	0.917627	0	0.0894025	0	0.440457	0	0.433142	0	0.0299219	0	0.0395062	0	0.0232972	0	0.0973112	0	0.00308642	0	0.00100369	0	0.008624	0	0.0468447	0	0.00966686	0	0.0269771	0	0.00660589	0	0.00333611	0	0.099961	0	0.0144243	1	1.95329	0	0.129002	0	0.0038	1	0.235931	0	0.0568893	0	1.0956	0	0.0248216	0	0.0275637	1	0.699797	0	0.783081	0.543004	0.556178	0	0.0806824	0.0775134	0.087037	0	0.104568	0.0992867	0.111768	0	0.678513	0.492629	0.504864	2	4.92415	0.868812	0	0.885011	0.58729	0.602927	0	0.0830303	0.0796768	0.0900324	0	0.117446	0.110812	0.125179	0	0.767565	0.535858	0.550128	3	6.29849	0.873511	0	0.561679	1	1	0	0.0498143	1	1	0	0.069858	1	1	0	0.491821	1	1	2	3.78455	0.891299
ENSG00000167741	GGT6	NA	1	1	All	0	0.164091	1	1	0	0	0	0.00118415	0	0.00060204	0	0	0	0	0	0	0	0	0	0	0	0	0	0.000176	0	0	0	0.000386675	0	0.00880886	0	0.000264236	0	0.000370679	0	0.00316915	0	0.000476604	0	0.0153165	0	0.0021585	0	0	0	0.00634292	0	0	0	0.0394739	0	0	0	0	0	0.0270662	0	0.0582943	0	0.0416048	1	1	0	0	0	0.000426439	0	0.00060204	0	0	0	0	0	0	0	0	0	0	0	0	0	0.000176	0	0	0	0	0	0	0	0	0	0.000370679	0	0.000942454	0	0.000119209	0	0.0032147	0	0.00128417	0	0	0	0.00179779	0	0	0	0.0192942	0	0	0	0	0	0.0133772	0	0	0	0.0503224	1	1	0	0	0	0.00099462	0	0.00060204	0	0	0	0	0	0	0	0	0	0	0	0	0	0.000176	0	0	0	0	0	0	0	0	0	0.000370679	0	0.00117029	0	0.000357395	0	0.00692595	0	0.00179954	0	0	0	0.00405707	0	0	0	0.0201798	0	0	0	0	0	0.013689	0	0	0	0.113768	1	1	0	0	0	0.000189528	0	0	0	0	0	0	0	0	0	0	0	0	0	0	0	0	0	0	0	0.000386675	0	0.00880886	0	0.000264236	0	0	0	0.00199886	0	0.000119209	0	0.00839056	0	0.000358959	0	0	0	0.00228585	0	0	0	0.0192942	0	0	0	0	0	0.0133772	0	0.0582943	4	3.9186	0.550468	0	0.00401308	0	0.100261	1	0.0346346	0	0.0123966	0	0	0	0.010968	0	0.0195312	0	0.00173611	0	0.0244141	0	0.000176	0	0.0029278	0	0	0	0.00344096	0	0.00105694	0	0.00333611	0	0.0778426	0	0.00190735	2	2.06525	0	0.134098	0	0.0021375	0	0.107097	0	0	0	0.209009	1	0.0598085	0	0.0675223	0	0.975038	0	0.152932	0.141812	0.196124	0	0.0389578	0.0382087	0.0492467	0	0.0447999	0.0438112	0.058227	0	0.108132	0.102491	0.148416	6	3.55505	0.069616	0	0.168156	0.154778	0.213392	0	0.0425856	0.0416915	0.0536053	0	0.0530952	0.0517102	0.0682118	0	0.115061	0.108688	0.158708	6	4.42953	0.160028	0	0.10966	1	1	0	0.0264073	1	1	0	0.0324852	1	1	0	0.077175	1	1	2	2.70912	0.75299
ENSG00000198283	OR5B21	NA	1	1	All	0	0.0934402	1	1	0	0	0	4.73821e-05	0	0.00166008	0	2.07732e-05	0	0.00111111	0	0	0	0.000781247	0	0	0	0	0	0	0	0.00145849	0	0	0	0	0	0.000264236	0	0	0	0	0	0.000119209	0	0.0327668	0	0.000358959	0	0	0	0.00262715	0	0	0	0.0117794	0	0	0	0	0	0.0368939	0	0.00355151	0	0.0548633	1	1	0	0	0	0	0	0	0	0	0	0.00111111	0	0	0	0	0	0	0	0	0	0	0	0	0	0	0	0	0	0	0	0	0	0	0	0	0	0.00118612	0	0	0	0	0	0.000341293	0	0	0	0.0117794	0	0	0	0	0	0.0368939	0	0.00355151	0	0.0595355	1	1	0	0	0	0	0	0	0	0	0	0.00111111	0	0	0	0	0	0	0	0	0	0	0	0	0	0	0	0	0	0	0	0	0	0	0	0	0	0.00585831	0	0	0	0	0	0.000341293	0	0	0	0.0117794	0	0	0	0	0	0.0368939	0	0.00355151	0	0.0339047	1	1	0	0	0	4.73821e-05	0	0.00166008	0	2.07732e-05	0	0	0	0	0	0.000781247	0	0	0	0	0	0	0	0.00145849	0	0	0	0	0	0.000264236	0	0	0	0	0	0.000119209	0	0.0269085	0	0.000358959	0	0	0	0.00228585	0	0	0	0	0	0	0	0	0	0	0	0	1	0.705913	0.506342	0	0	0	0.0229329	0	0.0047659	0	0.000186958	0	0.00111111	0	0	0	0	0	0	0	0	0	0	0	0	0	0	0	0.000137638	0	0	0	0	0	0	0	0	1	0.14444	0	0.011644	0	0	0	0.00228585	0	0	0	0.102815	0	0	0	0.009248	0	0.406345	0	0.0883997	0.0846051	0.147133	0	0.0550677	0.0535789	0.0640692	0	0.0591701	0.0574536	0.0716773	0	0.0292297	0.0288066	0.0768254	1	0.681362	0.149353	0	0.0945357	0.0902048	0.158933	0	0.0539992	0.0525671	0.0640687	0	0.0587967	0.0571016	0.0735917	0	0.035739	0.0351079	0.0886088	1	0.729508	0.166124	0	0.0617974	1	1	0	0.0356867	1	1	0	0.0386469	1	1	0	0.0231506	1	1	0	0.466443	1
ENSG00000165792	METTL17	NA	1	1	All	0	0.205239	1	1	0	0.000445898	0	0.000426349	0	0.0337938	0	0.000519266	0	0	0	0	0	0	0	0	0	0	0	0	0	0.000787802	0	0	0	0.000137638	0	0	0	0	0	5.72372e-05	0	0.00107242	0	0.0336381	0	0.00165123	0	0	0	0.00421769	0	0.0142674	0	0.0468884	0	0	0	0.000465303	0	0.0512636	0	0.0156073	0	0.0301028	1	1	0	0	0	0.000189528	0	0.0267623	0	2.07732e-05	0	0	0	0	0	0	0	0	0	0	0	0	0	0	0	0	0	0.000137638	0	0	0	0	0	0	0	0.000119209	0	0.00284756	0	2.58012e-05	0	0	0	0	0	0	0	0	0	0	0	0	0	0	0	0	0	0.0406879	1	1	0	0	0	0.000378967	0	0.0311805	0	0.000186895	0	0	0	0	0	0	0	0	0	0	0	0	0	0	0	0	0	0.000137638	0	0	0	0	0	0	0	0.000595581	0	0.0078213	0	0.000386972	0	0	0	0	0	0	0	0	0	0	0	0	0	0	0	0	0	0.164552	1	1	0	0.000445898	0	4.73821e-05	0	0.00261326	0	0.00033237	0	0	0	0	0	0	0	0	0	0	0	0	0	0.000787802	0	0	0	0	0	0	0	0	0	5.72372e-05	0	0.000476837	0	0.0258168	0	0.00126426	0	0	0	0.00421769	0	0.0142674	0	0.0468884	0	0	0	0.000465303	0	0.0512636	0	0.0156073	0	0.818994	1	0	0.021849	0	0.342336	0	0.0389167	0	0.00033237	0	0	0	0.0310659	0	0.0236327	0	0.000192901	0	0	0	0.000704	0	0.00627224	0	0.00618679	0	0.0111487	0	0.00392225	0	0.0140275	0	0.0357733	0	0.00298023	0	0.0586808	0	0.00685193	0	0.00095	0	0.00992951	0	0.0142674	0	0.151667	0	0.0127201	0	0.00712521	0	0.0174626	0	0.187073	0.170617	0.220998	0	0.0273658	0.0269947	0.0384772	0	0.0356264	0.0349993	0.0495913	0	0.151446	0.140536	0.182179	0	0.738206	0.522029	0	0.215414	0.193793	0.248248	0	0.0310009	0.0305253	0.0428937	0	0.0451065	0.0441044	0.0607255	0	0.170308	0.156595	0.201704	0	0.910675	0.597747	0	0.129569	1	1	0	0.0218295	1	1	0	0.0291584	1	1	0	0.100411	1	1	0	0.56005	1
ENSG00000007202	KIAA0100	NA	1	1	All	0	0.429064	1	1	0	0	0	0.00492549	0	0.00593974	0	2.07732e-05	0	0	0	0	0	0.0332671	0	0.000192901	0	0.00100369	0	0	0	0.000468447	0	0.000386675	0	0.00220071	0	0.000264236	0	0.0014812	0	0.000942454	0	0.000476604	0	0.170753	0	0.0150434	0	0.00095	0	0.0162841	0	0	0	0.0359967	0	0	0	0.00252715	0	0.109599	0	0.0263413	0	0.0454823	1	1	0	0	0	0	0	0	0	0	0	0	0	0	0	0.00468748	0	0	0	0	0	0	0	0	0	0	0	0.000550554	0	0	0	0.000370679	0	0	0	0.000119209	0	0.00911179	0	0.000615794	0	0	0	0.000660084	0	0	0	0.0237785	0	0	0	0.00252715	0	0	0	0.00306107	0	0.099088	1	1	0	0	0	0	0	0	0	0	0	0	0	0	0	0.010092	0	0	0	0	0	0	0	0	0	0	0	0.00165016	0	0	0	0.00111052	0	0	0	0.000357395	0	0.0486732	0	0.00339949	0	0	0	0.0025963	0	0	0	0.0242173	0	0	0	0.00252715	0	0	0	0.00446452	0	0.329976	1	1	0	0	0	0.00492549	0	0.00593974	0	2.07732e-05	0	0	0	0	0	0.0231751	0	0.000192901	0	0.00100369	0	0	0	0.000468447	0	0.000386675	0	0.000550554	0	0.000264236	0	0.000370679	0	0.000942454	0	0.000119209	0	0.122079	0	0.011644	0	0.00095	0	0.0136878	0	0	0	0.0117794	0	0	0	0	0	0.109599	0	0.0218768	3	4.70346	0.848047	0	0.100243	1	0.609418	0	0.25336	0	0.00916096	0	0.00444444	0	0.0628788	0	0.0978857	0	0.00173611	0	0.00100369	0	0.001584	0	0.0197919	0	0.00966686	0	0.0728108	0	0.0214031	0	0.0237234	0	0.00585179	0	0.0119209	1	1.99558	0	0.170749	0	0.00095	0	0.170812	0	0.0168911	0	0.245423	0	0.0186902	0	0.0808004	1	0.696682	0	0.384773	0.319395	0.35252	0	0.0447288	0.0437433	0.0547585	0	0.0867812	0.0831223	0.09623	0	0.297992	0.257693	0.287448	3	4.2217	0.608602	0	0.455525	0.365885	0.401667	0	0.0464848	0.0454209	0.0572353	0	0.105288	0.0999345	0.114819	0	0.350238	0.295479	0.327357	3	5.25673	0.769181	0	0.29502	1	1	0	0.0262078	1	1	0	0.0624282	1	1	0	0.232592	1	1	2	3.2627	0.836802
ENSG00000175600	SUGCT	Discordant	1	1	All	0	0.317724	1	1	0	0	0	0.00492495	0	0.0104059	0	0.000186958	0	0	0	0.000118864	0	0.00117283	0	0.000192901	0	0	0	0.00158118	0	0.00573534	0	0	0	0.0197718	0	0.0023766	0	0.000370679	0	0.00199886	0	0.000119209	0	0.0662797	0	0.00208971	0	0.0021375	0	0.00774301	0	0	0	0.0511253	0	0	0	0.0156078	0	0.092423	0	0.031362	0	0.0612063	1	1	0	0	0	0.000663462	0	0.00289779	0	0	0	0	0	0.000118864	0	0	0	0	0	0	0	0.000704	0	0.000468447	0	0	0	0.00880886	0	0.000264236	0	0	0	0	0	0	0	0.00652905	0	0.000103205	0	0.0021375	0	0.000506333	0	0	0	0	0	0	0	0.00779115	0	0.0174626	0	0.0127509	0	0.110578	1	1	0	0	0	0.00179875	0	0.00577331	0	0	0	0	0	0.000118864	0	0	0	0	0	0	0	0.00140518	0	0.00280754	0	0	0	0.0175696	0	0.00131966	0	0	0	0	0	0	0	0.0263389	0	0.000825454	0	0.0021375	0	0.00287358	0	0	0	0	0	0	0	0.00963148	0	0.0193672	0	0.0186111	0	0.207146	1	1	0	0	0	0.00312621	0	0.00463255	0	0.000186958	0	0	0	0	0	0.00117283	0	0.000192901	0	0	0	0.000176	0	0.0029278	0	0	0	0.00220222	0	0.00105694	0	0.000370679	0	0.00199886	0	0.000119209	0	0.0399408	0	0.00126426	0	0	0	0.00486943	0	0	0	0.0511253	0	0	0	0.00597637	0	0.0730558	0	0.0127509	0	0.635272	1	0	0.000445898	0	0.00397852	0	0.00562328	0	0.000747833	0	0	0	0.00106977	0	0.00468461	0	0	0	0	0	0.000176	0	0.000117112	0	0.00348007	0	0.000550554	0	0.000264236	0	0	0	0.00316922	0	0	0	0.0212816	0	0.00117566	0	0	0	0.00272874	0	0	0	0.0806318	0	0	0	0.036224	0	0.468923	0	0.291787	0.253072	0.294537	0	0.0596373	0.0578938	0.0681717	0	0.10094	0.096013	0.108574	0	0.190847	0.173741	0.212825	0	0.697976	0.502408	0	0.33636	0.285634	0.330141	0	0.0660694	0.0639341	0.0748738	0	0.120029	0.113105	0.127437	0	0.216332	0.194532	0.236354	0	0.727796	0.517028	0	0.208242	1	1	0	0.0380775	1	1	0	0.070222	1	1	0	0.13802	1	1	0	0.481634	1
ENSG00000111877	MCM9	NA	1	1	All	0	0.290854	1	1	0	0.00178359	0	0.00303144	0	0.00196355	0	0.000332245	0	0	0	0.00123681	0	0.00488126	0	0.000192901	0	0.0113661	0	0	0	0.000117112	0	0.000386675	0	0	0	0.000264236	0	0.000370679	0	0.00316908	0	0.000476604	0	0.0722128	0	0.00312147	0	0	0	0.00524357	0	0.0176118	0	0.0210878	0	0	0	0.0195957	0	0.0671198	0	0.0552888	0	0.0623499	1	1	0	0.00178359	0	0.000426439	0	0.000538581	0	8.30926e-05	0	0	0	0.00123681	0	0.000195312	0	0	0	0	0	0	0	0.000117112	0	0	0	0	0	0	0	0	0	0.00199886	0	0.000119209	0	0.00901957	0	0.000232211	0	0	0	0.000242438	0	0.0176118	0	0.0104336	0	0	0	0	0	0.0109748	0	0.00733656	0	0.0965	1	1	0	0.00178359	0	0.00184689	0	0.00103222	0	0.000249152	0	0	0	0.00123681	0	0.00175628	0	0	0	0	0	0	0	0.000117112	0	0	0	0	0	0	0	0	0	0.00222663	0	0.000357395	0	0.0313207	0	0.00147019	0	0	0	0.00169646	0	0.0176118	0	0.0106542	0	0	0	0	0	0.0116042	0	0.0115362	0	0.194354	1	1	0	0	0	0.00118455	0	0.000931328	0	8.30926e-05	0	0	0	0	0	0.00312499	0	0.000192901	0	0.0113661	0	0	0	0	0	0.000386675	0	0	0	0.000264236	0	0.000370679	0	0.000942454	0	0.000119209	0	0.0408921	0	0.00165128	0	0	0	0.00354711	0	0	0	0.0104336	0	0	0	0.0195957	0	0.0555156	0	0.0437526	0	0.739618	1	0	0.000445898	0	0.0876095	0	0.0166991	0	0.00299133	0	0.00111111	0	0.00636608	0	0.00703122	0	0	0	0	0	0.000704	0	0.0117112	0	0	0	0.00495499	0	0	0	0.00148272	0	0.0107303	0	0.000119209	0	0.195779	0	0.00505704	0	0.0002375	0	0.0431	0	0	0	0.169045	0	0	0	0.0269684	0	0.147475	0	0.26455	0.232449	0.276011	0	0.0564127	0.054851	0.0652436	0	0.0830081	0.0796564	0.0929447	0	0.181542	0.166016	0.205788	0	0.719624	0.513065	0	0.307774	0.264918	0.311335	0	0.0645163	0.0624791	0.0735183	0	0.103536	0.0983565	0.113327	0	0.204238	0.184731	0.227561	0	0.880488	0.585419	0	0.189393	1	1	0	0.0423681	1	1	0	0.0663858	1	1	0	0.123007	1	1	0	0.523793	1
ENSG00000149262	INTS4	NA	1	1	All	0	0.0759349	1	1	0	0	0	0.00170546	0	0.00850194	0	0	0	0	0	0	0	0	0	0	0	0	0	0	0	0	0	0	0	0.000820232	0	0	0	0	0	0.000647382	0	0	0	0.00242459	0	0.000153695	0	0	0	0.000383917	0	0	0	0	0	0	0	0	0	0.0567653	0	0.00453238	0	0.0329702	1	1	0	0	0	0.000284405	0	0.0031554	0	0	0	0	0	0	0	0	0	0	0	0	0	0	0	0	0	0	0	0.000820232	0	0	0	0	0	0	0	0	0	0.000653869	0	0	0	0	0	0	0	0	0	0	0	0	0	0	0	0.0280563	0	0	0	0.0348179	1	1	0	0	0	0.000568293	0	0.00364611	0	0	0	0	0	0	0	0	0	0	0	0	0	0	0	0	0	0	0	0.000820232	0	0	0	0	0	0	0	0	0	0.00107425	0	0	0	0	0	0	0	0	0	0	0	0	0	0	0	0.028709	0	0	0	0.041117	1	1	0	0	0	0.00113717	0	0.00485583	0	0	0	0	0	0	0	0	0	0	0	0	0	0	0	0	0	0	0	0	0	0	0	0	0	0.000647382	0	0	0	0.00135034	0	0.000153695	0	0	0	0.000383917	0	0	0	0	0	0	0	0	0	0.0280563	0	0.00453238	1	0.620544	0.462348	0	0.000445898	1	0.0934402	0	0.0145852	0	0.000186958	0	0	0	0.00441985	0	0.00488279	0	0.000192901	0	0	0	0.000704	0	0.00180893	0	0.0015467	0	0.00492699	0	0	0	0.000370679	0	0	0	0	0	0.00466699	0	0.000615794	0	0	0	0.00407306	0	0	0	0.0784155	0	0	0	0.0469555	0	0.358306	0	0.0756911	0.0728974	0.136697	0	0.0328258	0.0322929	0.0436679	0	0.0344994	0.0339111	0.0485462	0	0.0411916	0.0403548	0.0892222	1	0.709477	0.159106	0	0.0750544	0.0723069	0.141819	0	0.0322358	0.0317217	0.0440042	0	0.0342235	0.0336445	0.050213	0	0.0408309	0.0400085	0.0936615	1	0.750167	0.173418	0	0.0504921	1	1	0	0.0219815	1	1	0	0.0231832	1	1	0	0.0273089	1	1	0	0.466023	1
ENSG00000173451	THAP2	NA	1	1	All	0	0.13371	1	1	0	0	0	0.000189506	0	0.000931266	0	2.07732e-05	0	0	0	0	0	0.000195312	0	0	0	0	0	0	0	0	0	0	0	0.00191481	0	0	0	0.00148272	0	0.0802932	0	0.0058366	0	0.00357501	0	0	0	0	0	0.000431	0	0	0	0.0237784	0	0	0	0	0	0.0150616	0	0	0	0.0331932	1	1	0	0	0	4.73821e-05	0	0.000538581	0	0	0	0	0	0	0	0.000195312	0	0	0	0	0	0	0	0	0	0	0	0	0	0	0	0	0	0.00486647	0	0.000476837	0	0.000227548	0	0	0	0	0	0	0	0	0	0.0117794	0	0	0	0	0	0.0150616	0	0	0	0.0588877	1	1	0	0	0	0.000142124	0	0.000703128	0	0	0	0	0	0	0	0.000195312	0	0	0	0	0	0	0	0	0	0	0	0	0	0	0	0	0	0.027223	0	0.00285637	0	0.00070719	0	0	0	0	0	0	0	0	0	0.0119989	0	0	0	0	0	0.0150616	0	0	0	0.0748225	1	1	0	0	0	4.73821e-05	0	0.000228138	0	2.07732e-05	0	0	0	0	0	0	0	0	0	0	0	0	0	0	0	0	0	0.00191481	0	0	0	0.00148272	0	0.0530701	0	0.00298023	0	0.00286782	0	0	0	0	0	0.000431	0	0	0	0.0117794	0	0	0	0	0	0	0	0	0	0.0213016	1	0	0	0	0.000189528	0	0.000538581	0	2.07732e-05	0	0	0	0	0	0	0	0	0	0.00100369	0	0	0	0	0	0	0	0.00191481	0	0.000264236	0	0	0	0	0	0	0	0.0114255	0	0.000103205	0	0.0002375	0	0.00101473	0	0	0	0	0	0	0	0.004589	0	0	0	0.117496	0.110856	0.169476	0	0.0317819	0.0312821	0.0426771	0	0.0523526	0.0510058	0.0654428	0	0.0651431	0.0630667	0.112393	0	0.0240669	0.0237796	0	0.155502	0.144014	0.204103	0	0.0361831	0.0355363	0.0475787	0	0.069816	0.0674346	0.0835707	0	0.0856855	0.0821171	0.134632	0	0.0288579	0.0284454	0	0.0978384	1	1	0	0.0218889	1	1	0	0.0409582	1	1	0	0.0568802	1	1	0	0.0163981	1
ENSG00000014123	UFL1	NA	1	1	All	0	0.349837	1	1	0	0.00401308	0	0.00303077	0	0.00562291	0	2.07732e-05	0	0	0	0.00576019	0	0.00273436	0	0	0	0	0	0	0	0.00105369	0	0	0	0.00220165	0	0.000264236	0	0	0	0.00327428	0	0	0	0.0617712	0	0.0103154	0	0.0002375	0	0.0177578	0	0	0	0.107762	0	0	0	0.0194707	0	0.0795599	0	0.0249872	0	0.0328487	1	1	0	0	0	0.00118455	0	0.000912412	0	0	0	0	0	0	0	0	0	0	0	0	0	0	0	0.000117112	0	0	0	0.000137638	0	0	0	0	0	0	0	0	0	0.0150606	0	0.00165128	0	0	0	0.00016504	0	0	0	0.00908766	0	0	0	0	0	0	0	0.00453238	0	0.0697654	1	1	0	0	0	0.00260433	0	0.00189886	0	0	0	0	0	0	0	0	0	0	0	0	0	0	0	0.000585245	0	0	0	0.000962905	0	0	0	0	0	0	0	0	0	0.0396616	0	0.00660004	0	0	0	0.00134929	0	0	0	0.010641	0	0	0	0	0	0	0	0.00546224	0	0.280072	1	1	0	0.00401308	0	0.000426439	0	0.00372405	0	2.07732e-05	0	0	0	0.00576019	0	0.00273436	0	0	0	0	0	0	0	0.000468447	0	0	0	0.00123875	0	0.000264236	0	0	0	0.00327428	0	0	0	0.0221097	0	0.00371538	0	0.0002375	0	0.0164085	0	0	0	0.0971206	0	0	0	0.0194707	0	0.0795599	0	0.019525	0	0.896412	1	0	0.0111474	0	0.0959488	0	0.0200535	0	0.00299133	0	0.0066358	0	0.0237827	0	0.0397287	0	0.00308642	0	0.00100369	0	0.001584	0	0.00421603	0	0	0	0.0166543	0	0.000264236	0	0.00148272	0	0.0194488	0	0.00298023	0	0.211556	0	0.0124878	0	0.00095	0	0.0151129	0	0.0309896	0	0.0818563	0	0	0	0.023376	0	0.269074	0	0.314585	0.269908	0.30933	0	0.0299278	0.0294844	0.0408902	0	0.0577062	0.0560728	0.0704074	0	0.256879	0.226538	0.259946	1	0.892121	0.224636	0	0.358695	0.301412	0.344306	0	0.0331371	0.0325941	0.0448446	0	0.0724686	0.069905	0.0859255	0	0.286226	0.248907	0.285043	2	1.10612	0.100819	0	0.233569	1	1	0	0.0213567	1	1	0	0.0467334	1	1	0	0.186836	1	1	1	0.62214	0.463205
ENSG00000166963	MAP1A	NA	1	1	All	0	0.139729	1	1	0	0	0	0.00265295	0	0.00429518	0	8.30769e-05	0	0	0	0.00776992	0	0.000195312	0	0	0	0.0061849	0	0	0	0.00180893	0	0	0	0.000137638	0	0	0	0.00240733	0	0	0	0	0	0.0303839	0	0.00126413	0	0	0	0.00624782	0	0	0	0.00908766	0	0	0	0	0	0.0584954	0	0.00871486	0	0.0325417	1	1	0	0	0	0	0	0	0	2.07732e-05	0	0	0	0	0	0	0	0	0	0	0	0	0	0	0	0	0	0	0	0	0	0	0	0	0	0	0	0.00305435	0	0.000103205	0	0	0	0.000441245	0	0	0	0	0	0	0	0	0	0.0289221	0	0	0	0.0390831	1	1	0	0	0	0	0	0	0	6.23037e-05	0	0	0	0	0	0	0	0	0	0	0	0	0	0	0	0	0	0	0	0	0	0	0	0	0	0	0	0.00795711	0	0.000619097	0	0	0	0.00087127	0	0	0	0	0	0	0	0	0	0.0295733	0	0	0	0.100646	1	1	0	0	0	0.00265295	0	0.00429518	0	2.07732e-05	0	0	0	0.00776992	0	0.000195312	0	0	0	0.0061849	0	0	0	0.00180893	0	0	0	0.000137638	0	0	0	0.00240733	0	0	0	0	0	0.0224268	0	0.000645031	0	0	0	0.00537655	0	0	0	0.00908766	0	0	0	0	0	0.0289221	0	0.00871486	4	6.77794	0.905899	0	0.144471	1	1.4138	1	0.292241	0	0.0186958	0	0	0	0.0489593	0	0.0705075	0	0.00482253	0	0	0	0.0176	0	0.103167	0	0.0313206	0	0.0445949	0	0.0319725	0	0.0254394	0	0.0776586	0	0.0119209	1	1.72266	1	0.210818	0	0.0059375	0	0.469156	0	0.120175	0	0.699649	0	0.0328803	0	0.0310835	0	1.14841	0	0.125802	0.118211	0.175786	0	0.0309873	0.0305121	0.0419349	0	0.0359282	0.0352904	0.0498391	0	0.0898742	0.0859538	0.133558	3	6.05807	0.853903	0	0.145941	0.135792	0.197599	0	0.0344644	0.0338773	0.0460702	0	0.0418868	0.0410216	0.057586	0	0.104055	0.0988239	0.150392	4	8.03074	0.902114	0	0.0943353	1	1	0	0.020991	1	1	0	0.0254842	1	1	0	0.0688512	1	1	3	4.8245	0.859767
ENSG00000206536	OR5K3	NA	1	1	All	0	0.100975	1	1	0	0.000445898	0	0.00170535	0	0.00215376	0	0.00033237	0	0	0	0	0	0	0	0	0	0	0	0	0	0	0	0	0	0.00344096	0	0.000264236	0	0	0	0.00140889	0	0	0	0.00512643	0	0.00117096	0	0	0	0.0015353	0	0	0	0.0427661	0	0.0127201	0	0	0	0.0102595	0	0.0176456	0	0.0389834	1	1	0	0.000445898	0	0.000663462	0	0	0	0.00033237	0	0	0	0	0	0	0	0	0	0	0	0	0	0	0	0	0	0.00344096	0	0.000264236	0	0	0	0	0	0	0	0.00297153	0	0.000358959	0	0	0	0.000660084	0	0	0	0.00723153	0	0	0	0	0	0.00496877	0	0.0176456	0	0.0429115	1	1	0	0.000445898	0	0.00104189	0	0	0	0.00033237	0	0	0	0	0	0	0	0	0	0	0	0	0	0	0	0	0	0.00344096	0	0.000264236	0	0	0	0	0	0	0	0.00405916	0	0.000565186	0	0	0	0.000875219	0	0	0	0.00895025	0	0	0	0	0	0.00529072	0	0.0176456	0	0.0580639	1	1	0	0	0	0.000663462	0	0.00215376	0	0	0	0	0	0	0	0	0	0	0	0	0	0	0	0	0	0	0	0	0	0	0	0	0	0.00140889	0	0	0	0.00106727	0	0.000605778	0	0	0	0.000660084	0	0	0	0.0338158	0	0.0127201	0	0	0	0.00496877	0	0	0	0.657162	1	0	0.00178359	0	0.0355057	0	0.00785145	0	0.000186958	0	0	0	0.010968	0	0.00702356	0	0.000192901	0	0	0	0.000176	0	0.00306338	0	0	0	0.000550554	0	0	0	0	0	0	0	0	0	0.0345907	0	0.00783185	0	0	0	0.0116474	0	0	0	0.0713575	0	0.0127201	0	0.023376	0	0.428337	0	0.0970047	0.0924483	0.154485	0	0.0368539	0.0361831	0.047308	0	0.0401874	0.0393906	0.0538241	0	0.0568173	0.0552333	0.104757	0	0.630819	0.467844	0	0.103917	0.0986997	0.166336	0	0.0408351	0.0400125	0.051988	0	0.0451384	0.0441348	0.0607478	0	0.0587784	0.0570843	0.11131	0	0.696314	0.501581	0	0.0570207	1	1	0	0.0201222	1	1	0	0.022733	1	1	0	0.0342876	1	1	0	0.410494	1
ENSG00000203710	CR1	NA	1	1	All	0	0.120716	1	1	0	0	0	4.73821e-05	0	0.00149197	0	0.000186958	0	0	0	0.00576019	0	0	0	0	0	0.00100369	0	0.000176	0	0	0	0.000386675	0	0.000137638	0	0.000264236	0	0	0	0.000352309	0	0	0	0.0106552	0	0.00153099	0	0	0	0.000772226	0	0	0	0.0081904	0	0	0	0	0	0.0866996	0	0.00306107	0	0.0336597	1	1	0	0	0	4.73821e-05	0	0	0	0	0	0	0	0	0	0	0	0	0	0.00100369	0	0	0	0	0	0	0	0	0	0	0	0	0	0	0	0	0	0.00103822	0	0	0	0	0	0.000242438	0	0	0	0	0	0	0	0	0	0.0282669	0	0.00306107	0	0.036284	1	1	0	0	0	4.73821e-05	0	0	0	0	0	0	0	0	0	0	0	0	0	0.00100369	0	0	0	0	0	0	0	0	0	0	0	0	0	0	0	0	0	0.00225726	0	0	0	0	0	0.000403996	0	0	0	0	0	0	0	0	0	0.0295106	0	0.00306107	0	0.0844325	1	1	0	0	0	0	0	0.00149197	0	0.000186958	0	0	0	0.00576019	0	0	0	0	0	0	0	0.000176	0	0	0	0.000386675	0	0.000137638	0	0.000264236	0	0	0	0.000352309	0	0	0	0.00839792	0	0.00153099	0	0	0	0.00036823	0	0	0	0.0081904	0	0	0	0	0	0.0571889	0	0	0	0.29327	1	0	0.00401308	0	0.0189528	0	0.0118105	0	8.30926e-05	0	0	0	0.00413395	0	0.0105382	0	0.000192901	0	0	0	0.000176	0	0.00180893	0	0.00348007	0	0.000137638	0	0.000264236	0	0.000370679	0	0.00209504	0	0.000476837	0	0.0500501	0	0.00772024	0	0	0	0.0108566	0	0.00757849	0	0.0524845	0	0.00973502	0	0.0238372	0	0.0724737	0	0.115441	0.109027	0.168174	0	0.0324422	0.0319216	0.0433479	0	0.0345969	0.0340053	0.0486429	0	0.0808439	0.0776623	0.125802	0	0.282684	0.246242	0	0.12435	0.116929	0.181317	0	0.033212	0.0326666	0.0449032	0	0.0362359	0.0355872	0.0521457	0	0.0881138	0.0843433	0.136663	0	0.33686	0.285991	0	0.0683204	1	1	0	0.0201238	1	1	0	0.0218783	1	1	0	0.0464421	1	1	0	0.201141	1
ENSG00000137821	LRRC49	NA	1	1	All	0	0.0895326	1	1	0	0	0	0.000663462	0	0	0	2.07732e-05	0	0	0	0	0	0.00117283	0	0	0	0	0	0	0	0.000117112	0	0.000386675	0	0.000137638	0	0	0	0	0	0.00199883	0	0	0	0.00657308	0	0.000232185	0	0	0	0.000430933	0	0	0	0	0	0	0	0.00128	0	0.0550352	0	0.0214839	0	0.0325385	1	1	0	0	0	0	0	0	0	2.07732e-05	0	0	0	0	0	0	0	0	0	0	0	0	0	0	0	0.000386675	0	0	0	0	0	0	0	0.000942454	0	0	0	0.0036525	0	0.000103205	0	0	0	0.000242438	0	0	0	0	0	0	0	0	0	0.0271905	0	0	0	0.0348725	1	1	0	0	0	0	0	0	0	2.07732e-05	0	0	0	0	0	0	0	0	0	0	0	0	0	0	0	0.000386675	0	0	0	0	0	0	0	0.00105637	0	0	0	0.00495362	0	0.000206383	0	0	0	0.000403996	0	0	0	0	0	0	0	0	0	0.0278447	0	0	0	0.05466	1	1	0	0	0	0.000663462	0	0	0	0	0	0	0	0	0	0.00117283	0	0	0	0	0	0	0	0.000117112	0	0	0	0.000137638	0	0	0	0	0	0.000942454	0	0	0	0.00161946	0	2.58012e-05	0	0	0	2.69375e-05	0	0	0	0	0	0	0	0.00128	0	0.0271905	0	0.0214839	1	1.15672	0.685482	0	0.0111474	0	0.0892751	0	0.0562112	0	0.00600344	0	0.0154321	0	0.0531864	0	0.0202665	0	0.000192901	0	0.00401476	0	0.002172	0	0.00105401	0	0	0	0.00123875	0	0.00422777	0	0.00148272	0	0.023564	0	0.00762939	1	0.471776	0	0.0257823	0	0.0002375	0	0.0419694	0	0.0368902	0	0.0740432	0	0.00973502	0	0.00764715	0	0.191536	0	0.084335	0.0808767	0.143764	0	0.0321322	0.0316215	0.0430458	0	0.0340619	0.0334883	0.0480582	0	0.0502731	0.0490304	0.0984263	1	1.0339	0.27671	0	0.0894692	0.0855835	0.154116	0	0.0324491	0.0319283	0.0442086	0	0.0349685	0.0343642	0.0509905	0	0.0545007	0.0530421	0.107214	1	1.36552	0.396207	0	0.0607874	1	1	0	0.0213389	1	1	0	0.0228477	1	1	0	0.0379397	1	1	0	0.808006	1
ENSG00000167566	NCKAP5L	NA	1	1	All	0	0.0756937	1	1	0	0	0	4.73821e-05	0	0.00289773	0	2.07732e-05	0	0	0	0.000475454	0	0.00117283	0	0	0	0	0	0	0	0.000787802	0	0	0	0.000137638	0	0.000264236	0	0.000370679	0	0.000647382	0	0	0	0.00655004	0	0.00027262	0	0.0002375	0	0.00228581	0	0	0	0	0	0	0	0.0224352	0	0.0103742	0	0.0267165	0	0.0329582	1	1	0	0	0	0	0	0.000415089	0	2.07732e-05	0	0	0	0.000475454	0	0.00117283	0	0	0	0	0	0	0	0	0	0	0	0	0	0	0	0	0	0	0	0	0	0.00255604	0	0.00027262	0	0.0002375	0	0.00016504	0	0	0	0	0	0	0	0.0107745	0	0.0103742	0	0.00649413	0	0.0358689	1	1	0	0	0	0	0	0.000743966	0	2.07732e-05	0	0	0	0.000475454	0	0.00117283	0	0	0	0	0	0	0	0	0	0	0	0	0	0	0	0	0	0	0	0	0	0.00369832	0	0.00027262	0	0.0002375	0	0.000488017	0	0	0	0	0	0	0	0.0116606	0	0.0103742	0	0.00672467	0	0.0398247	1	1	0	0	0	4.73821e-05	0	0.00215376	0	0	0	0	0	0	0	0	0	0	0	0	0	0	0	0.000787802	0	0	0	0.000137638	0	0.000264236	0	0.000370679	0	0.000647382	0	0	0	0.00285173	0	0	0	0	0	0.00179779	0	0	0	0	0	0	0	0.0107745	0	0	0	0.0199918	10	6.74395	0.144516	0	0.11415	0	1.55229	0	0.144948	0	0.022622	0	0.0066358	0	0.093189	1	0.272331	0	0.00482253	0	0.0090332	0	0.001584	1	0.0451245	0	0.000386675	0	0.00220222	0	0.00422777	0	0.0133444	0	0.0265266	0	0.0201464	2	2.60546	0	0.243955	0	0.00095	1	0.14703	0	0.161434	2	0.564654	0	0.033723	0	0.126068	3	0.52711	0	0.0668847	0.0646969	0.12868	0	0.031349	0.0308628	0.0422629	0	0.0337225	0.0331603	0.0477586	0	0.0331622	0.0326183	0.0813625	8	6.02789	0.155656	0	0.0766247	0.0737626	0.143057	0	0.0331251	0.0325825	0.0448446	0	0.0362928	0.0356421	0.052203	0	0.0403319	0.0395294	0.0931597	10	7.87107	0.171525	0	0.0421479	1	1	0	0.0205862	1	1	0	0.0225629	1	1	0	0.019585	1	1	4	4.70185	0.690608
ENSG00000089723	OTUB2	NA	1	1	All	0	0.11388	1	1	0	0.000445898	0	0.00170553	0	0	0	0	0	0	0	0	0	0	0	0	0	0	0	0.000176	0	0	0	0	0	0	0	0	0	0.000370679	0	0	0	0	0	0.00286656	0	0.000232198	0	0	0	0.000656616	0	0	0	0.0364623	0	0	0	0	0	0.053227	0	0.0177376	0	0.0455748	1	1	0	0	0	0	0	0	0	0	0	0	0	0	0	0	0	0	0	0	0	0	0	0	0	0	0	0	0	0	0	0	0	0	0	0	0	0.000373287	0	2.58012e-05	0	0	0	0.00016504	0	0	0	0	0	0	0	0	0	0.0305681	0	0.0144426	0	0.0469187	1	1	0	0	0	0	0	0	0	0	0	0	0	0	0	0	0	0	0	0	0	0	0	0	0	0	0	0	0	0	0	0	0	0	0	0	0	0.000609221	0	0.000128993	0	0	0	0.000272699	0	0	0	0	0	0	0	0	0	0.0312313	0	0.0146765	0	0.0669616	1	1	0	0.000445898	0	0.00170553	0	0	0	0	0	0	0	0	0	0	0	0	0	0	0	0.000176	0	0	0	0	0	0	0	0	0	0.000370679	0	0	0	0	0	0.00225734	0	0.000103205	0	0	0	0.000383917	0	0	0	0.0364623	0	0	0	0	0	0.0219957	0	0.00306107	1	0.395345	0.326553	0	0.000445898	0	0.0466764	0	0.00290115	0	0.000186958	0	0.00111111	0	0	0	0.00312499	0	0	0	0.00100369	0	0	0	0.000787802	0	0.000386675	0	0.0166543	0	0.00392225	0	0	0	0	0	0	0	0.00518395	0	0.00258012	0	0.0002375	0	0.00228585	0	0	0	0.0466432	0	0.0186902	0	0.0117751	1	0.230748	0	0.107252	0.101701	0.161892	0	0.0416235	0.0407691	0.0518068	0	0.0427422	0.0418417	0.0563141	0	0.0645101	0.0624733	0.111826	1	0.413232	0.0651347	0	0.111827	0.105801	0.172327	0	0.0440977	0.0431395	0.0549678	0	0.0455841	0.0445607	0.0611532	0	0.0662431	0.0640966	0.118112	1	0.441512	0.0730164	0	0.0703642	1	1	0	0.0243459	1	1	0	0.0252062	1	1	0	0.045158	1	1	1	0.257127	0.22673
ENSG00000183625	CCR3	NA	1	1	All	0	0.301325	1	1	0	0	0	0.0345416	0	0.0204548	0	0.0016825	0	0	0	0.0196444	0	0.0231751	0	0.000771605	0	0.0061849	0	0.002816	0	0.000787802	0	0	0	0.00123875	0	0.000264236	0	0.000370679	0	0.0231819	0	0.00298023	0	0.0568366	0	0.00323941	0	0.0002375	0	0.0193796	0	0	0	0.0228816	0	0.0157051	0	0	0	0.0280563	0	0.0168948	0	0.0387295	1	1	0	0	0	0	0	0	0	2.07732e-05	0	0	0	0	0	0	0	0	0	0.0061849	0	0	0	0	0	0	0	0	0	0	0	0	0	0	0	0	0	0.00236678	0	0.000615794	0	0	0	0.00148502	0	0	0	0	0	0	0	0	0	0.0280563	0	0	0	0.0510448	1	1	0	0	0	0	0	0	0	0.000353018	0	0	0	0	0	0	0	0	0	0.0061849	0	0	0	0	0	0	0	0	0	0	0	0	0	0	0	0	0	0.0106813	0	0.00154369	0	0	0	0.00422567	0	0	0	0	0	0	0	0	0	0.0280563	0	0	0	0.25028	1	1	0	0	0	0.0345416	0	0.0204548	0	0.00132948	0	0	0	0.0196444	0	0.0231751	0	0.000771605	0	0	0	0.002816	0	0.000787802	0	0	0	0.00123875	0	0.000264236	0	0.000370679	0	0.0231819	0	0.00298023	0	0.0461553	0	0.00169571	0	0.0002375	0	0.0151539	0	0	0	0.0228816	0	0.0157051	0	0	0	0	0	0.0168948	0	0.345207	1	0	0.00401308	0	0.00928689	0	0.00364853	0	0.00033237	0	0	0	0	0	0.028033	0	0	0	0.0364583	0	0	0	0.000787802	0	0	0	0.000137638	0	0	0	0.000370679	0	0.00212274	0	0.000476837	0	0.0311979	0	0.00323976	0	0.0002375	0	0.00884314	0	0.0176118	0	0.0545822	0	0	0	0.0320333	0	0.111793	0	0.250801	0.221823	0.266789	0	0.0370139	0.0363373	0.0474566	0	0.045296	0.0442855	0.0586817	0	0.205505	0.185764	0.223175	0	0.426701	0.347342	0	0.362707	0.30421	0.346779	0	0.0403294	0.039527	0.0514996	0	0.0572533	0.0556452	0.0721963	0	0.305454	0.263211	0.29816	0	0.494767	0.390287	0	0.189473	1	1	0	0.0262867	1	1	0	0.0347742	1	1	0	0.154699	1	1	0	0.301874	1
ENSG00000005194	CIAPIN1	NA	1	1	All	0	0.0670401	1	1	0	0.000445898	0	0.000189506	0	0.000538565	0	8.30769e-05	0	0	0	0	0	0.00117283	0	0	0	0	0	0	0	0.000117112	0	0.00281975	0	0.000137638	0	0	0	0	0	0	0	0	0	0.00302888	0	0.000350017	0	0.0002375	0	0.000983159	0	0	0	0.0122281	0	0	0	0	0	0.0412931	0	0.003415	0	0.034007	1	1	0	0	0	4.73821e-05	0	0.000228138	0	2.07732e-05	0	0	0	0	0	0.00117283	0	0	0	0	0	0	0	0.000117112	0	0	0	0.000137638	0	0	0	0	0	0	0	0	0	0.000325943	0	0.00027262	0	0	0	0.00016504	0	0	0	0	0	0	0	0	0	0.0315195	0	0	0	0.0345861	1	1	0	0	0	0.000142124	0	0.000310427	0	6.23037e-05	0	0	0	0	0	0.00117283	0	0	0	0	0	0	0	0.000117112	0	0	0	0.000137638	0	0	0	0	0	0	0	0	0	0.00047346	0	0.000324216	0	0	0	0.000326528	0	0	0	0	0	0	0	0	0	0.0315195	0	0	0	0.0324539	1	1	0	0.000445898	0	4.73821e-05	0	0.000228138	0	2.07732e-05	0	0	0	0	0	0	0	0	0	0	0	0	0	0	0	0.00281975	0	0	0	0	0	0	0	0	0	0	0	0.00255542	0	2.58012e-05	0	0.0002375	0	0.000656631	0	0	0	0.0122281	0	0	0	0	0	0.00977357	0	0.003415	0	0.44518	1	0	0.000445898	0	0.00383795	0	0.0260702	0	0.000519329	0	0	0	0.00271009	0	0.00468461	0	0	0	0	0	0.000704	0	0.00573848	0	0	0	0.000137638	0	0	0	0.000370679	0	0	0	0.000119209	0	0.135817	0	0.00770337	0	0	0	0.00720972	0	0	0	0.0373418	0	0.00674997	0	0	0	0.20502	0	0.0644033	0.0623732	0.126554	0	0.0325934	0.0320679	0.0434638	0	0.0329537	0.0324167	0.0469553	0	0.0314495	0.0309601	0.0793474	0	0.400745	0.330179	0	0.0661827	0.0640401	0.134527	0	0.0336578	0.0330977	0.0453235	0	0.0347391	0.0341426	0.0507443	0	0.0314436	0.0309544	0.0834478	0	0.449625	0.362133	0	0.0419911	1	1	0	0.0238113	1	1	0	0.0242289	1	1	0	0.0177622	1	1	0	0.290361	1
ENSG00000166796	LDHC	NA	1	1	All	0	0.362876	1	1	0	0.000445898	0	0.00573162	0	0.00289773	0	8.30926e-05	0	0	0	0.00159277	0	0.000195312	0	0	0	0	0	0.000176	0	0.000468447	0	0.000386675	0	0.000550554	0	0.000264236	0	0	0	0	0	0	0	0.0383038	0	0.00534768	0	0.0002375	0	0.00649492	0	0	0	0.0824943	0	0	0	0	0	0.20879	0	0.00841543	0	0.0316113	1	1	0	0	0	0.000426439	0	0.000415089	0	0	0	0	0	0	0	0	0	0	0	0	0	0.000176	0	0	0	0.000386675	0	0	0	0	0	0	0	0	0	0	0	0.00162384	0	0	0	0	0	0.000383917	0	0	0	0.00953629	0	0	0	0	0	0.018663	0	0	0	0.0434836	1	1	0	0	0	0.00269916	0	0.000743966	0	0	0	0	0	0	0	0	0	0	0	0	0	0.000176	0	0	0	0.000386675	0	0	0	0	0	0	0	0	0	0	0	0.00669031	0	0	0	0	0	0.00113742	0	0	0	0.0110868	0	0	0	0	0	0.0205633	0	0	0	0.319392	1	1	0	0.000445898	0	0.00303246	0	0.00215376	0	8.30926e-05	0	0	0	0.00159277	0	0.000195312	0	0	0	0	0	0	0	0.000468447	0	0	0	0.000550554	0	0.000264236	0	0	0	0	0	0	0	0.0316135	0	0.00534768	0	0.0002375	0	0.00535749	0	0	0	0.0714076	0	0	0	0	0	0.188226	0	0.00841543	0	0.532005	1	0	0.0111474	0	0.0398484	0	0.00372405	0	0.00207732	0	0	0	0.00576019	0	0.000781247	0	0.000192901	0	0	0	0.000176	0	0.000117112	0	0	0	0.000137638	0	0	0	0	0	0.000647382	0	0.000119209	0	0.265021	0	0.0158702	0	0.0002375	0	0.013707	0	0	0	0.0594046	0	0	0	0.000465303	0	0.11257	0	0.338822	0.287391	0.324274	0	0.0292791	0.0288546	0.0402618	0	0.0395759	0.038803	0.0532249	0	0.299246	0.258623	0.28823	0	0.472115	0.376318	0	0.375868	0.313307	0.354882	0	0.0322849	0.0317693	0.0440479	0	0.0454019	0.0443866	0.061001	0	0.330466	0.281411	0.314423	0	0.592124	0.446849	0	0.208647	1	1	0	0.0186095	1	1	0	0.0264828	1	1	0	0.182164	1	1	0	0.344567	1
ENSG00000170776	AKAP13	NA	1	1	All	0	0.341168	1	1	0	0	0	0.0102248	0	0.0031739	0	0.00132937	0	0	0	0.0254178	0	0.00468461	0	0	0	0.00100369	0	0	0	0	0	0.0015467	0	0.000550554	0	0	0	0.000370679	0	0.00280462	0	0.000476604	0	0.0817054	0	0.0020899	0	0.00095	0	0.00624788	0	0.0176118	0	0.0346524	0	0	0	0.00779115	0	0.0882333	0	0.0503026	0	0.0273098	1	1	0	0	0	0.00161133	0	0	0	2.07732e-05	0	0	0	0.021423	0	0	0	0	0	0	0	0	0	0	0	0	0	0	0	0	0	0	0	0	0	0.000119209	0	0.00318552	0	0	0	0.00095	0	0	0	0	0	0	0	0	0	0	0	0	0	0	0	0.0444503	1	1	0	0	0	0.00293268	0	0	0	0.000311487	0	0	0	0.0230631	0	0	0	0	0	0	0	0	0	0	0	0	0	0	0	0	0	0	0	0	0	0.000357395	0	0.0168356	0	0	0	0.00095	0	0	0	0	0	0	0	0	0	0	0	0	0	0	0	0.296718	1	1	0	0	0	0.00729212	0	0.0031739	0	0.00101788	0	0	0	0.00235475	0	0.00468461	0	0	0	0.00100369	0	0	0	0	0	0.0015467	0	0.000550554	0	0	0	0.000370679	0	0.00280462	0	0.000119209	0	0.0648698	0	0.0020899	0	0	0	0.00624788	0	0.0176118	0	0.0346524	0	0	0	0.00779115	0	0.0882333	0	0.0503026	11	13.2363	0.768059	0	0.0361177	0	0.533152	0	0.360134	0	0.026922	0	0.0177778	0	0.301428	0	0.115594	0	0.00173611	0	0.0090332	0	0.042812	0	0.0379442	0	0.0247472	0	0.0269771	0	0.0169111	0	0.00593086	1	0.330602	0	0.0576973	6	5.93655	0	0.80332	0	0.0192375	0	0.4119	0	0.104725	1	1.19638	0	0.120289	0	0.402634	3	2.29579	0	0.312604	0.268461	0.307907	0	0.0244174	0.0241217	0.0355516	0	0.0384199	0.0376913	0.0521837	0	0.274184	0.239808	0.271574	11	12.2547	0.5672	0	0.372898	0.311264	0.353178	0	0.0305193	0.0300583	0.0424373	0	0.0521693	0.0508318	0.0673442	0	0.320729	0.27438	0.307965	12	15.7329	0.788621	0	0.21792	1	1	0	0.0187303	1	1	0	0.0303995	1	1	0	0.187521	1	1	9	9.27005	0.579359
ENSG00000134326	CMPK2	NA	1	1	All	0	0.131834	1	1	0	0	0	0.00833094	0	0.00596487	0	0.00366006	0	0	0	0.00106924	0	0	0	0.000771605	0	0	0	0	0	0.00455068	0	0.0015467	0	0.000550366	0	0.000264236	0	0.00148272	0	0	0	0	0	0.0128449	0	0.0028664	0	0	0	0.00529058	0	0.0209563	0	0.030812	0	0.0127201	0	0	0	0.00677057	0	0.0113815	0	0.0363536	1	1	0	0	0	0.00236854	0	0.00364853	0	0.000839522	0	0	0	0.000475454	0	0	0	0.000771605	0	0	0	0	0	0.000787802	0	0	0	0.000137638	0	0	0	0	0	0	0	0	0	0.000612389	0	0	0	0	0	0.0031099	0	0	0	0.0108822	0	0.0127201	0	0	0	0	0	0	0	0.0436436	1	1	0	0	0	0.00520473	0	0.0043048	0	0.00125181	0	0	0	0.000950376	0	0	0	0.000771605	0	0	0	0	0	0.0014873	0	0	0	0.000412727	0	0	0	0	0	0	0	0	0	0.00190274	0	0	0	0	0	0.00375522	0	0	0	0.0108822	0	0.0127201	0	0	0	0	0	0	0	0.0881902	1	1	0	0	0	0.00312621	0	0.00166008	0	0.00240825	0	0	0	0.000118864	0	0	0	0	0	0	0	0	0	0.00306338	0	0.0015467	0	0.000137638	0	0.000264236	0	0.00148272	0	0	0	0	0	0.0109422	0	0.0028664	0	0	0	0.00153536	0	0.0209563	0	0.0199298	0	0	0	0	0	0.00677057	0	0.0113815	0	0.540122	1	0	0.0160523	0	0.125246	0	0.0267623	0	0.000839522	0	0	0	0.000475454	0	0.00957028	0	0.000192901	0	0	0	0.004688	0	0.00306338	0	0.000386675	0	0.00495499	0	0.00237812	0	0.00593086	0	0.00437817	0	0	0	0.0617806	0	0.0018981	0	0	0	0.0172873	0	0	0	0.100733	0	0.0426243	0	0	0	0.110879	0	0.119339	0.112493	0.170935	0	0.0340453	0.0334723	0.0447797	0	0.039878	0.0390934	0.0535293	0	0.0794607	0.0763857	0.124638	0	0.515048	0.402528	0	0.159024	0.147024	0.206781	0	0.0506589	0.0493971	0.0611249	0	0.0629663	0.0610249	0.0774926	0	0.0960581	0.0915888	0.143634	0	0.593	0.447333	0	0.0941223	1	1	0	0.0208381	1	1	0	0.0258968	1	1	0	0.0682256	1	1	0	0.356026	1
ENSG00000184588	PDE4B	NA	1	1	All	0	0.166239	1	1	0	0.00607536	0	0.00118455	0	0.0026034	0	2.07732e-05	0	0	0	0	0	0	0	0	0	0	0	0.000176	0	0.000117112	0	0.000386675	0	0.000550554	0	0	0	0	0	0.000942454	0	0.000476837	0	0.0304728	0	0.00151108	0	0.0002375	0	0.00174909	0	0	0	0.0498974	0	0	0	0.0142067	0	0.0469158	0	0.00871486	0	0.0319929	1	1	0	0	0	0	0	0	0	0	0	0	0	0	0	0	0	0	0	0	0	0	0	0	0	0	0	0	0	0	0	0	0	0	0	0	0	0.00133921	0	0	0	0	0	0	0	0	0	0	0	0	0	0	0	0.0306537	0	0	0	0.0345106	1	1	0	0	0	0	0	0	0	0	0	0	0	0	0	0	0	0	0	0	0	0	0	0	0	0	0	0	0	0	0	0	0	0	0	0	0	0.00385692	0	0	0	0	0	0	0	0	0	0	0	0	0	0	0	0.0306537	0	0	0	0.131728	1	1	0	0.00607536	0	0.00118455	0	0.0026034	0	2.07732e-05	0	0	0	0	0	0	0	0	0	0	0	0.000176	0	0.000117112	0	0.000386675	0	0.000550554	0	0	0	0	0	0.000942454	0	0.000476837	0	0.0266158	0	0.00151108	0	0.0002375	0	0.00174909	0	0	0	0.0498974	0	0	0	0.0142067	0	0.0162621	0	0.00871486	3	0.72171	0.036836	0	0.0288161	0	0.0345416	0	0.00703627	0	0.000747833	0	0	0	0.00441985	0	0.00468461	0	0.000192901	0	0.00100369	0	0	0	0	0	0.000386675	0	0.00123875	0	0.00422777	0	0	0	0.00585179	0	0.000119209	0	0.235976	0	0.0170829	0	0.00095	0	0.0104662	0	0.0672042	0	0.0394747	0	0	0	0.0475681	3	0.209721	0	0.158893	0.146912	0.200544	0	0.0319319	0.0314274	0.0428255	0	0.034196	0.0336179	0.048219	0	0.124697	0.117236	0.161266	3	0.72073	0.00636218	0	0.171348	0.157471	0.215823	0	0.0311714	0.0306906	0.0430428	0	0.033751	0.0331878	0.0497393	0	0.137597	0.12855	0.176729	3	0.82942	0.010254	0	0.109211	1	1	0	0.0193407	1	1	0	0.0208826	1	1	0	0.0883285	1	1	2	0.544807	0.104083
ENSG00000152766	ANKRD22	NA	1	1	All	0	0.0764827	1	1	0	0	0	0.000426394	0	0.00140624	0	2.07732e-05	0	0	0	0.000118864	0	0	0	0	0	0	0	0	0	0.00046829	0	0.00154481	0	0.000137638	0	0	0	0	0	0	0	0	0	0.00383098	0	0.000350024	0	0	0	0.000660084	0	0	0	0.00729313	0	0	0	0	0	0.0602255	0	0	0	0.0340903	1	1	0	0	0	4.73821e-05	0	0.000931328	0	2.07732e-05	0	0	0	0	0	0	0	0	0	0	0	0	0	0.000117112	0	0.000386675	0	0.000137638	0	0	0	0	0	0	0	0	0	0.00231149	0	0.000350024	0	0	0	0	0	0	0	0	0	0	0	0	0	0.0297879	0	0	0	0.0369482	1	1	0	0	0	0.000236866	0	0.0011781	0	2.07732e-05	0	0	0	0	0	0	0	0	0	0	0	0	0	0.000351178	0	0.00115814	0	0.000137638	0	0	0	0	0	0	0	0	0	0.00307788	0	0.000350024	0	0	0	0	0	0	0	0	0	0	0	0	0	0.0304376	0	0	0	0.0395345	1	1	0	0	0	0.000189528	0	0.000228138	0	0	0	0	0	0.000118864	0	0	0	0	0	0	0	0	0	0.000117112	0	0.000386675	0	0	0	0	0	0	0	0	0	0	0	0.000753099	0	0	0	0	0	0.000660084	0	0	0	0.00729313	0	0	0	0	0	0.0297879	0	0	0	0.0638352	1	0	0	0	0.000426439	0	0.0026034	0	0.000186958	0	0	0	0	0	0.000781247	0	0	0	0	0	0.000176	0	0.000117112	0	0	0	0.00123875	0	0	0	0	0	0.00572372	0	0.00107288	0	0.00380164	0	0.000645031	0	0	0	0.00296713	0	0	0	0.0440949	0	0	0	0	0	0	0	0.0745571	0.0718455	0.135452	0	0.0331092	0.0325671	0.0439229	0	0.035689	0.0350597	0.0496495	0	0.0388681	0.0381224	0.0871498	0	0.0607999	0.0589885	0	0.0755069	0.0727267	0.142138	0	0.0336056	0.0330472	0.0452731	0	0.0366769	0.0360125	0.0525858	0	0.03883	0.0380857	0.0916055	0	0.0733841	0.0707562	0	0.0538996	1	1	0	0.02341	1	1	0	0.0253251	1	1	0	0.0285745	1	1	0	0.0500086	1
ENSG00000186765	FSCN2	NA	1	1	All	0	0.785729	1	1	0	0.000445898	0	0.0092833	0	0.0232515	0	0.000747409	0	0	0	0.00413395	0	0.000780865	0	0	0	0	0	0.000176	0	0.000787802	0	0.00618679	0	0.0309687	0	0.00660589	0	0.000370679	0	0.00228452	0	0.000119209	0	0.0886629	0	0.0478749	0	0.00213275	0	0.0168077	0	0	0	0.0836299	0	0	0	0.0412084	0	0.334947	0	0.0843229	0	0.0373101	1	1	0	0	0	0.000758114	0	0.000975941	0	0.000186958	0	0	0	0	0	0.000195312	0	0	0	0	0	0	0	0	0	0	0	0	0	0	0	0	0	0.00228452	0	0	0	0.0038211	0	0.0132006	0	0.00095	0	0.00136357	0	0	0	0.013574	0	0	0	0	0	0	0	0	0	0.0871985	1	1	0	0	0	0.00454509	0	0.00212407	0	0.00056045	0	0	0	0	0	0.000585553	0	0	0	0	0	0	0	0	0	0	0	0	0	0	0	0	0	0.00228452	0	0	0	0.0228863	0	0.0322043	0	0.00189525	0	0.00566754	0	0	0	0.0144455	0	0	0	0	0	0	0	0	0	0.698531	1	1	0	0.000445898	0	0.00473821	0	0.0211274	0	0.000186958	0	0	0	0.00413395	0	0.000195312	0	0	0	0	0	0.000176	0	0.000787802	0	0.00618679	0	0.0309687	0	0.00660589	0	0.000370679	0	0	0	0.000119209	0	0.0657767	0	0.0156706	0	0.0002375	0	0.0111401	0	0	0	0.0691844	0	0	0	0.0412084	0	0.334947	0	0.0843229	4	4.79106	0.704411	0	0.000445898	0	0.0547737	0	0.25977	0	0.022622	0	0.054784	0	0.0392975	0	0.0125	0	0.00308642	0	0	0	0.011264	0	0.0284406	0	0.00966686	0	0.0496875	0	0.00660589	0	0.0237234	0	0.00437817	0	0.00429153	2	2.7325	1	0.431861	0	0.0059375	0	0.142011	0	0.0179722	0	0.306526	0	0.0269282	0	0.0642259	1	0.477762	0	0.717127	0.511847	0.527263	0	0.0283047	0.0279079	0.0393417	0	0.0569595	0.0553677	0.0697105	0	0.660167	0.483235	0.495887	3	3.94927	0.556557	0	0.82182	0.560369	0.578002	0	0.0429655	0.0420556	0.0539715	0	0.103653	0.0984615	0.113416	0	0.718168	0.512355	0.528079	4	5.47537	0.638631	0	0.520465	1	1	0	0.0288121	1	1	0	0.0640347	1	1	0	0.45643	1	1	3	3.34924	0.650365
ENSG00000141551	CSNK1D	NA	1	1	All	0	0.0710228	1	1	0	0	0	4.73821e-05	0	0	0	2.07732e-05	0	0	0	0	0	0	0	0.000192901	0	0	0	0	0	0	0	0.000386675	0	0	0	0	0	0.000370679	0	0	0	0.00109482	0	0.00215578	0	0.000281588	0	0	0	0.00203908	0	0	0	0	0	0.0127201	0	0	0	0.0453569	0	0.00635617	0	0.0371786	1	1	0	0	0	0	0	0	0	0	0	0	0	0	0	0	0	0	0	0	0	0	0	0	0	0	0	0	0	0	0	0	0	0	0	0	0	0.000156824	0	0	0	0	0	0.00203908	0	0	0	0	0	0	0	0	0	0.0349827	0	0	0	0.0374276	1	1	0	0	0	0	0	0	0	0	0	0	0	0	0	0	0	0	0	0	0	0	0	0	0	0	0	0	0	0	0	0	0	0	0	0	0	0.000405874	0	0	0	0	0	0.00203908	0	0	0	0	0	0	0	0	0	0.0349827	0	0	0	0.0335951	1	1	0	0	0	4.73821e-05	0	0	0	2.07732e-05	0	0	0	0	0	0	0	0.000192901	0	0	0	0	0	0	0	0.000386675	0	0	0	0	0	0.000370679	0	0	0	0.00109482	0	0.0017499	0	0.000281588	0	0	0	0	0	0	0	0	0	0.0127201	0	0	0	0.0103742	0	0.00635617	0	1.43656	1	0	0.00178359	0	0.0171049	0	0.03772	0	0.00299133	0	0.0066358	0	0.0755769	0	0.00957028	0	0.000771605	0	0.00100369	0	0.000704	0	0.00306338	0	0	0	0	0	0	0	0	0	0.00327428	0	0.00242615	0	0.107129	0	0.0209823	0	0.0002375	0	0.0349054	0	0.0102248	0	0.36586	0	0	0	0.00186121	0	0.732733	0	0.0681886	0.0659157	0.129791	0	0.0351833	0.0345715	0.0458247	0	0.0353797	0.0347611	0.0493586	0	0.0328089	0.0322765	0.0810268	0	1.3941	0.751944	0	0.0752663	0.0725036	0.142057	0	0.0364995	0.0358414	0.047875	0	0.0367576	0.0360902	0.0526572	0	0.0385088	0.0377767	0.0913035	0	1.63515	0.805076	0	0.0418877	1	1	0	0.0212073	1	1	0	0.0213874	1	1	0	0.0205003	1	1	0	1.00228	1
ENSG00000130413	STK33	NA	1	1	All	0	0.187985	1	1	0	0	0	4.73821e-05	0	0.000912412	0	8.30769e-05	0	0	0	0	0	0.000195312	0	0	0	0.00100369	0	0	0	0.000787802	0	0.0015467	0	0.000550554	0	0	0	0.00593086	0	0	0	0	0	0.0486676	0	0.00329998	0	0.0002375	0	0.00179756	0	0.0109229	0	0.0495778	0	0.0157051	0	0	0	0.0467191	0	0	0	0.0367856	1	1	0	0	0	4.73821e-05	0	0	0	2.07732e-05	0	0	0	0	0	0.000195312	0	0	0	0	0	0	0	0.000787802	0	0	0	0	0	0	0	0	0	0	0	0	0	0.0240945	0	0.00124619	0	0.0002375	0	0.000983181	0	0	0	0	0	0	0	0	0	0.00917297	0	0	0	0.055687	1	1	0	0	0	4.73821e-05	0	0	0	6.23037e-05	0	0	0	0	0	0.000195312	0	0	0	0	0	0	0	0.000787802	0	0	0	0	0	0	0	0	0	0	0	0	0	0.0415888	0	0.0018644	0	0.0002375	0	0.00141364	0	0	0	0	0	0	0	0	0	0.00948987	0	0	0	0.132298	1	1	0	0	0	0	0	0.000912412	0	2.07732e-05	0	0	0	0	0	0	0	0	0	0.00100369	0	0	0	0	0	0.0015467	0	0.000550554	0	0	0	0.00593086	0	0	0	0	0	0.00707877	0	0.00143558	0	0	0	0.000383917	0	0.0109229	0	0.0495778	0	0.0157051	0	0	0	0.0372293	0	0	0	0.270225	1	0	0.000445898	0	0.00928689	0	0.00149197	0	8.30926e-05	0	0	0	0.00106977	0	0.00175781	0	0	0	0.00401476	0	0	0	0.00306338	0	0	0	0.000550554	0	0.000264236	0	0.000370679	0	0	0	0.000119209	0	0.0233303	0	0.00394256	0	0.0002375	0	0.00407306	0	0	0	0.0484353	0	0.0328803	0	0	0	0.134808	0	0.177232	0.162414	0.2139	0	0.033106	0.032564	0.0439224	0	0.0490591	0.0478751	0.0623282	0	0.128173	0.120299	0.16401	0	0.319484	0.273476	0	0.191108	0.173956	0.230357	0	0.0374844	0.0367905	0.0488369	0	0.0575932	0.0559661	0.0724695	0	0.133515	0.124985	0.173626	0	0.34392	0.291015	0	0.119098	1	1	0	0.0197151	1	1	0	0.0318098	1	1	0	0.0872884	1	1	0	0.197887	1
ENSG00000214681	IQCF5	NA	1	1	All	0	0.175539	1	1	0	0	0	0.00681837	0	0.0031739	0	2.07732e-05	0	0.00444444	0	0	0	0.0109221	0	0.000192901	0	0	0	0.000176	0	0.00145849	0	0	0	0.000550554	0	0	0	0	0	0.00759269	0	0	0	0.00392384	0	0.000153695	0	0	0	0.000441245	0	0	0	0.0333077	0	0	0	0	0	0.0939063	0	0.00845587	0	0.0316779	1	1	0	0	0	0.000521428	0	0	0	0	0	0	0	0	0	0	0	0	0	0	0	0	0	0	0	0	0	0	0	0	0	0	0	0	0	0	0	0.000502745	0	0	0	0	0	0	0	0	0	0	0	0	0	0	0	0.0306537	0	0	0	0.0339678	1	1	0	0	0	0.00118305	0	0	0	0	0	0	0	0	0	0	0	0	0	0	0	0	0	0	0	0	0	0	0	0	0	0	0	0	0	0	0	0.000834652	0	0	0	0	0	0	0	0	0	0	0	0	0	0	0	0.0319501	0	0	0	0.141571	1	1	0	0	0	0.00563532	0	0.0031739	0	2.07732e-05	0	0.00444444	0	0	0	0.0109221	0	0.000192901	0	0	0	0.000176	0	0.00145849	0	0	0	0.000550554	0	0	0	0	0	0.00759269	0	0	0	0.00308919	0	0.000153695	0	0	0	0.000441245	0	0	0	0.0333077	0	0	0	0	0	0.0619562	0	0.00845587	0	0.0690877	1	0	0	0	0.000521428	0	0.00203391	0	0	0	0	0	0	0	0	0	0	0	0	0	0	0	0	0	0	0	0	0	0	0	0	0	0	0	0	0	0.00616317	0	0.000358959	0	0	0	0.000441245	0	0	0	0	0	0	0	0.00665084	0	0.0529182	0	0.169254	0.155705	0.207881	0	0.0306745	0.0302088	0.0416557	0	0.0328216	0.0322888	0.0468238	0	0.136432	0.127534	0.170616	0	0.0940841	0.0897938	0	0.184733	0.168674	0.225712	0	0.0326491	0.0321219	0.044398	0	0.0351904	0.0345784	0.0511882	0	0.149543	0.138899	0.185911	0	0.0970702	0.0925077	0	0.112188	1	1	0	0.0199006	1	1	0	0.0213687	1	1	0	0.0908192	1	1	0	0.0556888	1
ENSG00000165325	CCDC67	NA	1	1	All	0	0.37608	1	1	0	0	0	0.000426349	0	0.00290115	0	2.07732e-05	0	0	0	0.000677835	0	0	0	0	0	0	0	0	0	0	0	0	0	0.00220052	0	0.00105694	0	0	0	0	0	0	0	0.0455225	0	0.00165096	0	0	0	0.00170474	0	0	0	0.0734605	0	0	0	0.00252715	0	0.231106	0	0.012825	0	0.314854	1	1	0	0	0	0.000189528	0	0.00290115	0	2.07732e-05	0	0	0	0.000677835	0	0	0	0	0	0	0	0	0	0	0	0	0	0.00123875	0	0.00105694	0	0	0	0	0	0	0	0.0416649	0	0.00126426	0	0	0	0.00132447	0	0	0	0.0518929	0	0	0	0	0	0.199797	0	0.012825	0	0.324493	1	1	0	0	0	0.000378967	0	0.00290115	0	2.07732e-05	0	0	0	0.000677835	0	0	0	0	0	0	0	0	0	0	0	0	0	0.00206288	0	0.00105694	0	0	0	0	0	0	0	0.0448239	0	0.00162515	0	0	0	0.0015397	0	0	0	0.0535307	0	0	0	0	0	0.203049	0	0.012825	0	0.0515877	1	1	0	0	0	4.73821e-05	0	0	0	0	0	0	0	0	0	0	0	0	0	0	0	0	0	0	0	0	0	0.000137638	0	0	0	0	0	0	0	0	0	0.000698583	0	2.58012e-05	0	0	0	0.00016504	0	0	0	0.0199298	0	0	0	0.00252715	0	0.0280563	0	0	0	0.585786	1	0	0.0454816	0	0.206396	0	0.00290115	0	0.000186958	0	0	0	0.0273058	0	0.0342801	0	0.00173611	0	0	0	0.000704	0	0	0	0.0015467	0	0.000137638	0	0	0	0	0	0	0	0.000119209	0	0.0305688	0	0.00233672	0	0.00095	0	0.00419292	0	0.0142674	0	0.031963	0	0	0	0.013232	0	0.16748	0	0.365728	0.306309	0.340998	0	0.305754	0.263432	0.267869	0	0.314301	0.269701	0.277195	0	0.0514272	0.0501272	0.0995332	0	0.551456	0.42389	0	0.380442	0.316441	0.357176	0	0.318123	0.272486	0.277677	0	0.328529	0.280018	0.289557	0	0.0519126	0.0505882	0.104741	0	0.657318	0.48176	0	0.248161	1	1	0	0.205143	1	1	0	0.21119	1	1	0	0.0369708	1	1	0	0.412633	1
ENSG00000184599	FAM19A3	NA	1	1	All	0	0.0814578	1	1	0	0	0	0	0	4.11872e-05	0	8.30769e-05	0	0	0	0	0	0	0	0	0	0	0	0	0	0	0	0.000386675	0	0.0232609	0	0.000264236	0	0.00148272	0	0	0	0.000119209	0	0.00461555	0	0.000103198	0	0	0	0.000383909	0	0.0176118	0	0.00998492	0	0	0	0.0103438	0	0.0127766	0	0	0	0.0425855	1	1	0	0	0	0	0	0	0	2.07732e-05	0	0	0	0	0	0	0	0	0	0	0	0	0	0	0	0.000386675	0	0.0232609	0	0.000264236	0	0.00148272	0	0	0	0	0	0.00167563	0	2.58012e-05	0	0	0	0.00016504	0	0	0	0	0	0	0	0.00252715	0	0.0127766	0	0	0	0.0449881	1	1	0	0	0	0	0	0	0	6.23037e-05	0	0	0	0	0	0	0	0	0	0	0	0	0	0	0	0.000386675	0	0.0232609	0	0.000264236	0	0.00148272	0	0	0	0	0	0.00209092	0	7.73971e-05	0	0	0	0.000218869	0	0	0	0	0	0	0	0.00436748	0	0.0127766	0	0	0	0.0364697	1	1	0	0	0	0	0	4.11872e-05	0	2.07732e-05	0	0	0	0	0	0	0	0	0	0	0	0	0	0	0	0	0	0	0	0	0	0	0	0	0	0.000119209	0	0.00252463	0	2.58012e-05	0	0	0	0.00016504	0	0.0176118	0	0.00998492	0	0	0	0.00597637	0	0	0	0	0	0.0709178	1	0	0	0	0.00928689	0	0.000164749	0	0	0	0	0	0.00235475	0	0	0	0.000192901	0	0	0	0	0	0.00145849	0	0.000386675	0	0	0	0	0	0	0	0	0	0	0	0.00571503	0	0.000928844	0	0	0	0.000997924	0	0	0	0.0235656	0	0	0	0	0	0.0258659	0	0.077678	0.0747377	0.138136	0	0.0397984	0.0390169	0.0500448	0	0.0418066	0.0409448	0.0554187	0	0.0358714	0.0352356	0.0842689	0	0.0721934	0.069649	0	0.0837863	0.0803723	0.149573	0	0.0433222	0.0423972	0.0543043	0	0.0464484	0.0453862	0.0619238	0	0.0373379	0.0366494	0.0902796	0	0.0789086	0.0758756	0	0.0562794	1	1	0	0.0268909	1	1	0	0.0285981	1	1	0	0.0276814	1	1	0	0.0395606	1
ENSG00000077984	CST7	NA	1	1	All	0	0.140964	1	1	0	0	0	4.73821e-05	0	0.00724619	0	8.30769e-05	0	0	0	0.000118864	0	0.00117283	0	0.000192901	0	0	0	0	0	0	0	0	0	0.0198199	0	0	0	0.00148272	0	0.000352309	0	0	0	0.012339	0	0.000153695	0	0	0	0.00239486	0	0.0142674	0	0.0104061	0	0	0	0.004589	0	0.0424692	0	0.023829	0	0.0334646	1	1	0	0	0	4.73821e-05	0	0.00364853	0	2.07732e-05	0	0	0	0.000118864	0	0.00117283	0	0	0	0	0	0	0	0	0	0	0	0	0	0	0	0	0	0.000352309	0	0	0	0.00419206	0	0	0	0	0	0.00107082	0	0.0142674	0	0	0	0	0	0	0	0.00785873	0	0.000714919	0	0.039635	1	1	0	0	0	4.73821e-05	0	0.00463293	0	6.23037e-05	0	0	0	0.000118864	0	0.00117283	0	0	0	0	0	0	0	0	0	0	0	0	0	0	0	0	0	0.000352309	0	0	0	0.0077211	0	0	0	0	0	0.00139348	0	0.0142674	0	0	0	0	0	0	0	0.00915155	0	0.000714919	0	0.101329	1	1	0	0	0	0	0	0.00261326	0	2.07732e-05	0	0	0	0	0	0	0	0.000192901	0	0	0	0	0	0	0	0	0	0.0198199	0	0	0	0.00148272	0	0	0	0	0	0.00461786	0	0.000153695	0	0	0	0.00100138	0	0	0	0.0104061	0	0	0	0.004589	0	0.0333176	0	0.0231141	0	0.285375	1	0	0.00178359	0	0.0959488	0	0.0047659	0	0.000186958	0	0	0	0.00297159	0	0.0163727	0	0	0	0	0	0	0	0.000468447	0	0	0	0.00220222	0	0.000264236	0	0.000370679	0	0.00290455	0	0	0	0.027998	0	0.00400847	0	0	0	0.00466504	0	0.0302239	0	0.0427072	0	0	0	0	0	0.0475327	0	0.131168	0.12293	0.179839	0	0.0314153	0.030927	0.0423228	0	0.0364958	0.0358378	0.0504081	0	0.0946726	0.0903293	0.137703	0	0.28713	0.249586	0	0.150344	0.139588	0.200372	0	0.0340865	0.0335121	0.0457118	0	0.0412173	0.0403794	0.0568838	0	0.109127	0.103383	0.154421	0	0.329114	0.280439	0	0.0918186	1	1	0	0.0188929	1	1	0	0.023034	1	1	0	0.0687846	1	1	0	0.206546	1
ENSG00000112759	SLC29A1	NA	1	1	All	0	0.232939	1	1	0	0	0	0.00118455	0	0.00289779	0	0	0	0	0	0.000677835	0	0	0	0	0	0.00401476	0	0.000176	0	0.00145849	0	0	0	0.000137638	0	0	0	0.00148272	0	0.000818919	0	0	0	0.0168654	0	0.00208985	0	0.0002375	0	0.00290053	0	0	0	0.027929	0	0.00973502	0	0.00128	0	0.0998821	0	0.0591714	0	0.0319266	1	1	0	0	0	0	0	0	0	0	0	0	0	0	0	0	0	0	0	0	0	0	0	0	0	0	0	0	0	0	0	0	0	0	0	0	0	0.000381288	0	2.58012e-05	0	0	0	0	0	0	0	0	0	0	0	0	0	0.0315195	0	0	0	0.034351	1	1	0	0	0	0	0	0	0	0	0	0	0	0	0	0	0	0	0	0	0	0	0	0	0	0	0	0	0	0	0	0	0	0	0	0	0	0.0017462	0	0.000438568	0	0	0	0	0	0	0	0	0	0	0	0	0	0.0321662	0	0	0	0.198588	1	1	0	0	0	0.00118455	0	0.00289779	0	0	0	0	0	0.000677835	0	0	0	0	0	0.00401476	0	0.000176	0	0.00145849	0	0	0	0.000137638	0	0	0	0.00148272	0	0.000818919	0	0	0	0.0151192	0	0.00165128	0	0.0002375	0	0.00290053	0	0	0	0.027929	0	0.00973502	0	0.00128	0	0.0677159	0	0.0591714	0	0.297937	1	0	0.000445898	0	0.00383795	0	0.00149197	0	0.000519329	0	0	0	0.000677835	0	0.000781247	0	0	0	0	0	0	0	0.00145849	0	0.0107436	0	0.00123875	0	0	0	0.000370679	0	0.0153337	0	0.00107288	0	0.074308	0	0.0020899	0	0.0021375	0	0.0190289	0	0.00757849	0	0.0578559	0	0	0	0.000465303	0	0.0965003	0	0.217571	0.19553	0.243288	0	0.0318036	0.0313032	0.0426951	0	0.0336087	0.0330502	0.0476418	0	0.183963	0.168033	0.207458	0	0.320248	0.274031	0	0.235943	0.210175	0.262636	0	0.0328403	0.0323069	0.0445637	0	0.0354682	0.0348465	0.0514382	0	0.200475	0.181658	0.224897	0	0.377447	0.31439	0	0.154005	1	1	0	0.0222313	1	1	0	0.0238966	1	1	0	0.130108	1	1	0	0.241521	1
ENSG00000135336	ORC3	NA	1	1	All	0	0.360468	1	1	0	0	0	0.00573301	0	0.00412963	0	0.00207717	0	0	0	0.00159277	0	0.00273436	0	0.000192901	0	0.00100369	0	0.000704	0	0.000787802	0	0.000386675	0	0.000550366	0	0.00105694	0	0.000370679	0	0.00486485	0	0.000476604	0	0.16906	0	0.0225186	0	0.00095	0	0.0135884	0	0	0	0.0292737	0	0	0	0.0017453	0	0.0741321	0	0.0225383	0	0.0380484	1	1	0	0	0	4.73821e-05	0	0	0	2.07732e-05	0	0	0	0	0	0	0	0.000192901	0	0	0	0	0	0.000787802	0	0	0	0.000137638	0	0.00105694	0	0	0	0.00209504	0	0.000119209	0	0.0171901	0	0.00245358	0	0	0	0.000656631	0	0	0	0	0	0	0	0.000465303	0	0	0	0.012825	0	0.109021	1	1	0	0	0	0.0009948	0	0	0	0.000394548	0	0	0	0	0	0	0	0.000192901	0	0	0	0	0	0.000787802	0	0	0	0.000412727	0	0.00105694	0	0	0	0.00346502	0	0.000357395	0	0.0741013	0	0.00997676	0	0	0	0.00259396	0	0	0	0	0	0	0	0.000465303	0	0	0	0.0142213	0	0.251447	1	1	0	0	0	0.00473821	0	0.00412963	0	0.00168263	0	0	0	0.00159277	0	0.00273436	0	0	0	0.00100369	0	0.000704	0	0	0	0.000386675	0	0.000137638	0	0	0	0.000370679	0	0.00139983	0	0.000119209	0	0.0949592	0	0.0125419	0	0.00095	0	0.0109944	0	0	0	0.0292737	0	0	0	0.00128	0	0.0741321	0	0.00831695	0	0.635376	1	0	0.00401308	0	0.0250651	0	0.00332536	0	0.000519329	0	0	0	0.00576019	0	0.0163727	0	0.000192901	0	0.00401476	0	0	0	0.000787802	0	0	0	0.00123875	0	0.00660589	0	0.000370679	0	0.0117715	0	0	0	0.0319031	0	0.00770337	0	0.0002375	0	0.024718	0	0	0	0.0741224	0	0	0	0.00744485	0	0.409209	0	0.310246	0.266734	0.306612	0	0.033528	0.0329722	0.044291	0	0.0894502	0.0855662	0.0985375	0	0.220796	0.19812	0.234337	0	0.627172	0.4659	0	0.400109	0.329753	0.368805	0	0.0420365	0.0411652	0.0531198	0	0.120981	0.113949	0.128197	0	0.279128	0.243557	0.280382	0	0.683372	0.495088	0	0.233804	1	1	0	0.0250339	1	1	0	0.0723483	1	1	0	0.161456	1	1	0	0.431313	1
ENSG00000100104	SRRD	NA	1	1	All	0	0.157188	1	1	0	0	0	0.00710338	0	0.00333533	0	0.00184404	0	0	0	0.00123681	0	0.00117283	0	0	0	0	0	0.000704	0	0	0	0.000386675	0	0.000137638	0	0.000264236	0	0	0	0.0057195	0	0.00107288	0	0.0109229	0	0.000412767	0	0	0	0.00634447	0	0.0176118	0	0.062889	0	0	0	0	0	0.0306537	0	0.00537578	0	0.0414147	1	1	0	0	0	0	0	0.000370685	0	0.000399131	0	0	0	0	0	0	0	0	0	0	0	0	0	0	0	0	0	0.000137638	0	0.000264236	0	0	0	0.00143093	0	0	0	0.00410954	0	0.000103205	0	0	0	0.000383917	0	0.0176118	0	0.0166036	0	0	0	0	0	0	0	0	0	0.0520251	1	1	0	0	0	0	0	0.00185259	0	0.000522863	0	0	0	0	0	0	0	0	0	0	0	0	0	0	0	0	0	0.000137638	0	0.000264236	0	0	0	0.00428857	0	0	0	0.00708539	0	0.000309562	0	0	0	0.001568	0	0.0176118	0	0.0183844	0	0	0	0	0	0	0	0	0	0.105163	1	1	0	0	0	0.00710338	0	0.00148274	0	0.00132117	0	0	0	0.00123681	0	0.00117283	0	0	0	0	0	0.000704	0	0	0	0.000386675	0	0	0	0	0	0	0	0.00143093	0	0.00107288	0	0.00383754	0	0.000103205	0	0	0	0.00477647	0	0	0	0.0445045	0	0	0	0	0	0.0306537	0	0.00537578	1	0.520987	0.406066	0	0.00178359	0	0.0773476	0	0.0148686	0	0.00301368	0	0	0	0.0165158	0	0.0163727	0	0.000192901	0	0.00100369	0	0.000704	0	0.0029278	0	0.0015467	0	0.000137638	0	0	0	0	0	0	0	0	1	0.249179	0	0.0123263	0	0	0	0.00774654	0	0	0	0.0225161	0	0.0216752	0	0	0	0.0711291	0	0.147753	0.137356	0.192422	0	0.0403868	0.0395821	0.0505929	0	0.0489254	0.0477478	0.0622105	0	0.0988277	0.0941013	0.141199	1	0.488954	0.0868728	0	0.168299	0.154899	0.21345	0	0.0420955	0.0412218	0.053173	0	0.0547185	0.0532484	0.0697645	0	0.11358	0.107367	0.157592	1	0.562766	0.1098	0	0.0947092	1	1	0	0.0211829	1	1	0	0.0285738	1	1	0	0.0661354	1	1	0	0.330267	1
ENSG00000186009	ATP4B	NA	1	1	All	0	0.0955827	1	1	0	0	0	0.000758046	0	0.000538581	0	2.07732e-05	0	0	0	0	0	0	0	0	0	0	0	0	0	0	0	0	0	0	0	0	0	0	0	0	0	0	0	0.00605747	0	0.000645004	0	0	0	0.000242438	0	0.0243007	0	0.0192942	0	0	0	0	0	0.0362231	0	0.00750243	0	0.0335138	1	1	0	0	0	4.73821e-05	0	0	0	0	0	0	0	0	0	0	0	0	0	0	0	0	0	0	0	0	0	0	0	0	0	0	0	0	0	0	0	0.00133269	0	2.58012e-05	0	0	0	0	0	0	0	0	0	0	0	0	0	0.0306537	0	0.00145421	0	0.0353646	1	1	0	0	0	0.000331607	0	0	0	0	0	0	0	0	0	0	0	0	0	0	0	0	0	0	0	0	0	0	0	0	0	0	0	0	0	0	0	0.0026929	0	0.000232185	0	0	0	0	0	0	0	0	0	0	0	0	0	0.0306537	0	0.00145421	0	0.0602181	1	1	0	0	0	0.000426439	0	0.000538581	0	2.07732e-05	0	0	0	0	0	0	0	0	0	0	0	0	0	0	0	0	0	0	0	0	0	0	0	0	0	0	0	0.00336456	0	0.00041282	0	0	0	0.000242438	0	0.0243007	0	0.0192942	0	0	0	0	0	0.00556937	0	0.00604821	0	0.951503	1	0	0.00401308	0	0.133096	0	0.0400316	0	0.00467396	0	0.0711111	0	0.0196444	0	0.0125	0	0.000771605	0	0.00100369	0	0.002816	0	0.0516463	0	0	0	0.00674429	0	0.00422777	0	0	0	0	0	0.000119209	0	0.0587046	0	0.00830951	0	0	0	0.00606094	0	0	0	0.111208	0	0.098641	0	0.017821	0	0.298358	0	0.0928244	0.0886465	0.15099	0	0.0325236	0.0320004	0.0433938	0	0.0340451	0.0334721	0.0480488	0	0.0587793	0.0570852	0.106579	0	0.918992	0.601079	0	0.0957833	0.0913391	0.159955	0	0.0318509	0.031349	0.0436383	0	0.0338094	0.0332442	0.0498011	0	0.0619739	0.0600926	0.114264	0	1.11218	0.671159	0	0.0670435	1	1	0	0.0214474	1	1	0	0.0226587	1	1	0	0.0443848	1	1	0	0.694554	1
ENSG00000151881	C5orf28	NA	1	1	All	0	0.11299	1	1	0	0.000445898	0	0.000284405	0	0	0	0	0	0	0	0.00271009	0	0	0	0	0	0	0	0.000176	0	0.00187237	0	0	0	0	0	0	0	0	0	0.000942454	0	0	0	0.00657628	0	0.00240533	0	0	0	0.00218114	0	0	0	0.0280861	0	0	0	0.00128	0	0.0418235	0	0.0242061	0	0.0332634	1	1	0	0.000445898	0	0.000284405	0	0	0	0	0	0	0	0	0	0	0	0	0	0	0	0	0	0.00105401	0	0	0	0	0	0	0	0	0	0	0	0	0	0.00111819	0	0.00117102	0	0	0	0.000969751	0	0	0	0.0113308	0	0	0	0	0	0.00857237	0	0.00831695	0	0.0379702	1	1	0	0.000445898	0	0.000284405	0	0	0	0	0	0	0	0	0	0	0	0	0	0	0	0	0	0.00175526	0	0	0	0	0	0	0	0	0	0	0	0	0	0.00307059	0	0.00178954	0	0	0	0.0019387	0	0	0	0.0113308	0	0	0	0	0	0.00857237	0	0.00878262	0	0.0750194	1	1	0	0	0	0	0	0	0	0	0	0	0	0.00271009	0	0	0	0	0	0	0	0.000176	0	0.000117112	0	0	0	0	0	0	0	0	0	0.000942454	0	0	0	0.00350569	0	0.000615794	0	0	0	0.000242438	0	0	0	0.0167552	0	0	0	0.00128	0	0.0332511	0	0.0154235	0	0.0845129	1	0	0	0	0.000284405	0	0.00290115	0	0.000399131	0	0	0	0	0	0.00175781	0	0	0	0	0	0	0	0.000117112	0	0	0	0	0	0	0	0.000370679	0	0.00585179	0	0.000476837	0	0.00610588	0	0.00191147	0	0	0	0.000431	0	0	0	0.0113308	0	0	0	0.00186121	0	0.0507136	0	0.0964568	0.0919508	0.15403	0	0.0315641	0.0310711	0.0424633	0	0.0345104	0.0339218	0.0485572	0	0.0619463	0.0600667	0.109515	0	0.0935661	0.0893222	0	0.114912	0.108555	0.174763	0	0.0343578	0.0337743	0.0459884	0	0.0396046	0.0388306	0.0553801	0	0.075307	0.0725413	0.126195	0	0.100311	0.0954442	0	0.071496	1	1	0	0.0211237	1	1	0	0.0244606	1	1	0	0.0470354	1	1	0	0.0595884	1
ENSG00000183763	TRAIP	Discordant	1	1	All	0	0.137661	1	1	0	0.000445898	0	0.0124965	0	0.00708577	0	2.07732e-05	0	0	0	0.00854879	0	0	0	0	0	0	0	0	0	0	0	0	0	0	0	0	0	0	0	0	0	0.000476837	0	0.0147016	0	0.00128409	0	0	0	0.00208752	0	0.0176118	0	0.0588528	0	0	0	0	0	0	0	0.0140482	0	0.031815	1	1	0	0	0	0.000521428	0	0.00203391	0	0	0	0	0	0	0	0	0	0	0	0	0	0	0	0	0	0	0	0	0	0	0	0	0	0	0	0	0	0.00557784	0	0.000358959	0	0	0	0.000441245	0	0	0	0.0228816	0	0	0	0	0	0	0	0	0	0.0375931	1	1	0	0	0	0.00156111	0	0.00268986	0	0	0	0	0	0	0	0	0	0	0	0	0	0	0	0	0	0	0	0	0	0	0	0	0	0	0	0	0	0.00787095	0	0.000668299	0	0	0	0.000602504	0	0	0	0.0242003	0	0	0	0	0	0	0	0	0	0.100067	1	1	0	0.000445898	0	0.0109354	0	0.00439591	0	2.07732e-05	0	0	0	0.00854879	0	0	0	0	0	0	0	0	0	0	0	0	0	0	0	0	0	0	0	0	0	0.000476837	0	0.00683065	0	0.000615794	0	0	0	0.00148502	0	0.0176118	0	0.0346524	0	0	0	0	0	0	0	0.0140482	0	0.332033	1	0	0	0	0.00946855	0	0.0134505	0	8.30926e-05	0	0	0	0.00123681	0	0.00215034	0	0.000192901	0	0	0	0	0	0	0	0.0015467	0	0.00344096	0	0.00660589	0	0.00148272	0	0.0103497	0	0	0	0.0118917	0	0.000605778	0	0	0	0.00182631	0	0	0	0.0672805	0	0	0	0.0257267	0	0.174694	0	0.124429	0.116999	0.174818	0	0.0306242	0.03016	0.0416058	0	0.0356354	0.0350079	0.0495976	0	0.088794	0.0849659	0.13268	0	0.380839	0.316712	0	0.147388	0.137041	0.198531	0	0.0325145	0.0319916	0.0442515	0	0.0387166	0.0379767	0.0544708	0	0.108671	0.102975	0.15412	0	0.403421	0.331969	0	0.0799887	1	1	0	0.0184783	1	1	0	0.0223049	1	1	0	0.0576838	1	1	0	0.234601	1
ENSG00000111215	PRR4	NA	1	1	All	0	0.122898	1	1	0	0	0	0.00118455	0	0.000538581	0	0	0	0	0	0.000118864	0	0	0	0	0	0	0	0	0	0.00212918	0	0	0	0	0	0	0	0	0	0	0	0	0	0.00163146	0	2.58012e-05	0	0	0	0.000431	0	0	0	0.0455437	0	0	0	0.0153536	0	0.0504659	0	0.0054757	0	0.0456387	1	1	0	0	0	0	0	0	0	0	0	0	0	0	0	0	0	0	0	0	0	0	0	0	0	0	0	0	0	0	0	0	0	0	0	0	0	0.000209395	0	0	0	0	0	0	0	0	0	0.0135807	0	0	0	0.009853	0	0.0219957	0	0	0	0.0465504	1	1	0	0	0	0	0	0	0	0	0	0	0	0	0	0	0	0	0	0	0	0	0	0	0	0	0	0	0	0	0	0	0	0	0	0	0	0.000209395	0	0	0	0	0	0	0	0	0	0.0135807	0	0	0	0.0107646	0	0.0219957	0	0	0	0.076348	1	1	0	0	0	0.00118455	0	0.000538581	0	0	0	0	0	0.000118864	0	0	0	0	0	0	0	0	0	0.00212918	0	0	0	0	0	0	0	0	0	0	0	0	0	0.00142207	0	2.58012e-05	0	0	0	0.000431	0	0	0	0.031963	0	0	0	0.004589	0	0.0284702	0	0.0054757	0	0.106876	1	0	0	0	0.00118455	0	0.000931328	0	0	0	0	0	0	0	0.00117283	0	0	0	0	0	0	0	0.00448989	0	0	0	0	0	0	0	0.000370679	0	0.0116095	0	0.000119209	0	0.0106991	0	0.00041282	0	0	0	0.000969751	0	0	0	0.0210879	0	0	0	0	0	0.0538281	0	0.120676	0.113679	0.172063	0	0.0446396	0.0436579	0.0546781	0	0.0454405	0.0444235	0.0588219	0	0.0752359	0.0724754	0.121146	0	0.107907	0.102289	0	0.122255	0.115078	0.179899	0	0.0458219	0.044788	0.0565592	0	0.0468614	0.0457803	0.0623425	0	0.0753939	0.0726219	0.126222	0	0.114736	0.108398	0	0.0655581	1	1	0	0.0291049	1	1	0	0.0297695	1	1	0	0.0357886	1	1	0	0.0561247	1
ENSG00000213551	DNAJC9	NA	1	1	All	0	0.0777526	1	1	0	0	0	0.00113717	0	0.00205261	0	0	0	0	0	0.000475321	0	0	0	0	0	0	0	0	0	0.00046829	0	0	0	0	0	0.000264236	0	0	0	0.00228452	0	0	0	0.000307495	0	0.000103198	0	0	0	0.000660076	0	0	0	0.0591872	0	0	0	0	0	0.00677057	0	0.00404195	0	0.0300841	1	1	0	0	0	0	0	0	0	0	0	0	0	0.000118864	0	0	0	0	0	0	0	0	0	0.000117112	0	0	0	0	0	0.000264236	0	0	0	0	0	0	0	9.53249e-05	0	2.58012e-05	0	0	0	0.000303142	0	0	0	0.0291596	0	0	0	0	0	0	0	0	0	0.0315844	1	1	0	0	0	0	0	0	0	0	0	0	0	0.000356458	0	0	0	0	0	0	0	0	0	0.000351178	0	0	0	0	0	0.000264236	0	0	0	0	0	0	0	0.00015067	0	7.73971e-05	0	0	0	0.000356934	0	0	0	0.0300275	0	0	0	0	0	0	0	0	0	0.0461682	1	1	0	0	0	0.00113717	0	0.00205261	0	0	0	0	0	0.000118864	0	0	0	0	0	0	0	0	0	0.000117112	0	0	0	0	0	0	0	0	0	0.00228452	0	0	0	0.000156824	0	2.58012e-05	0	0	0	0.000303142	0	0	0	0.0291596	0	0	0	0	0	0.00677057	0	0.00404195	0	0.119874	1	0	0	0	0.00170553	0	0.00383185	0	0	0	0	0	0	0	0	0	0	0	0	0	0	0	0.000117112	0	0	0	0	0	0	0	0	0	0	0	0	0	0.000592316	0	0.00041282	0	0	0	0.000660084	0	0	0	0.0912831	0	0	0	0	0	0.0212717	0	0.0762697	0.0734337	0.137073	0	0.0297717	0.0293329	0.0407421	0	0.0310269	0.0305505	0.0450779	0	0.0452428	0.0442346	0.0934711	0	0.12224	0.115064	0	0.0807098	0.0775386	0.146372	0	0.0310702	0.0305924	0.0429455	0	0.0327353	0.0322053	0.0487428	0	0.0479744	0.0468419	0.100547	0	0.130182	0.122064	0	0.0518084	1	1	0	0.021532	1	1	0	0.0225309	1	1	0	0.0292775	1	1	0	0.0809722	1
ENSG00000148688	RPP30	NA	1	1	All	0	0.158772	1	1	0	0.000445898	0	0.00118428	0	0.00372364	0	0	0	0	0	0.000475454	0	0.000781247	0	0	0	0	0	0	0	0.000787802	0	0	0	0.000550366	0	0	0	0.000370679	0	0.000352309	0	0	0	0.00655085	0	0.000644951	0	0.0002375	0	0.000644435	0	0	0	0.0265843	0	0	0	0	0	0.0995048	0	0.0159335	0	0.0319112	1	1	0	0	0	0.000189528	0	0.00149197	0	0	0	0	0	0	0	0.000781247	0	0	0	0	0	0	0	0	0	0	0	0.000137638	0	0	0	0	0	0	0	0	0	0.00115134	0	0.000103205	0	0	0	0	0	0	0	0	0	0	0	0	0	0.0280563	0	0	0	0.0362358	1	1	0	0	0	0.000757844	0	0.00223167	0	0	0	0	0	0	0	0.000781247	0	0	0	0	0	0	0	0	0	0	0	0.000412727	0	0	0	0	0	0	0	0	0	0.00227787	0	0.00041274	0	0	0	0	0	0	0	0	0	0	0	0	0	0.0293617	0	0	0	0.122536	1	1	0	0.000445898	0	0.000426439	0	0.00149197	0	0	0	0	0	0.000475454	0	0	0	0	0	0	0	0	0	0.000787802	0	0	0	0.000137638	0	0	0	0.000370679	0	0.000352309	0	0	0	0.00427298	0	0.000232211	0	0.0002375	0	0.000644435	0	0	0	0.0265843	0	0	0	0	0	0.070143	0	0.0159335	0	0.217362	1	0	0	0	0.000758114	0	0.00215376	0	0.000186958	0	0	0	0.000118864	0	0.000195312	0	0	0	0	0	0.000176	0	0.000787802	0	0.000386675	0	0.00220222	0	0	0	0.000370679	0	0.00139983	0	0.000119209	0	0.0514296	0	0.00431127	0	0.0002375	0	0.0156567	0	0	0	0.0817492	0	0	0	0	0	0.0551227	0	0.154467	0.143128	0.197329	0	0.0312977	0.030813	0.0422229	0	0.0349918	0.0343867	0.0489879	0	0.119475	0.112614	0.157467	0	0.224552	0.201126	0	0.15795	0.146108	0.205949	0	0.0314449	0.0309557	0.0432926	0	0.0361135	0.0354692	0.0520142	0	0.121837	0.114707	0.164169	0	0.257642	0.227128	0	0.114481	1	1	0	0.0234155	1	1	0	0.026261	1	1	0	0.0882203	1	1	0	0.185337	1
ENSG00000129646	QRICH2	NA	1	1	All	0	0.302643	1	1	0	0.000445898	0	0.000758114	0	0.0115842	0	0.000332245	0	0	0	0.0304331	0	0.00312155	0	0	0	0	0	0.000176	0	0.00573062	0	0.000386675	0	0.00123875	0	0	0	0	0	0.000942454	0	0	0	0.0265544	0	0.00330021	0	0	0	0.0026928	0	0.0176118	0	0.0645635	0	0	0	0	0	0.126414	0	0.00635617	0	0.200129	1	1	0	0.000445898	0	0.000758114	0	0.0115842	0	8.30926e-05	0	0	0	0.026611	0	0.00175781	0	0	0	0	0	0	0	0.0029278	0	0.000386675	0	0.00123875	0	0	0	0	0	0.000942454	0	0	0	0.015271	0	0.0030534	0	0	0	0.001724	0	0.0176118	0	0.0318502	0	0	0	0	0	0.077527	0	0.00635617	0	0.2165	1	1	0	0.000445898	0	0.000758114	0	0.0115842	0	0.000249152	0	0	0	0.0291963	0	0.00292624	0	0	0	0	0	0	0	0.00526217	0	0.000386675	0	0.00123875	0	0	0	0	0	0.000942454	0	0	0	0.0223953	0	0.0030534	0	0	0	0.00258505	0	0.0176118	0	0.0327133	0	0	0	0	0	0.0787954	0	0.00635617	0	0.0861425	1	1	0	0	0	0	0	0	0	8.30926e-05	0	0	0	0.00123681	0	0.000195312	0	0	0	0	0	0.000176	0	0.000468447	0	0	0	0	0	0	0	0	0	0	0	0	0	0.00415916	0	0.000246819	0	0	0	0.00010775	0	0	0	0.0318502	0	0	0	0	0	0.0476189	0	0	4	2.08859	0.159206	0	0.0111474	0	0.0876095	0	0.0593809	0	0.00407154	0	0	1	0.101863	0	0.0195312	0	0.000192901	0	0	0	0.000176	0	0.0168641	0	0.0139203	1	0.0445949	0	0.00951249	0	0.0397834	1	0.132081	0	0.00584126	1	0.290414	0	0.0348154	0	0	0	0.0675247	0	0.0578352	0	0.2868	0	0	0	0.0376895	0	0.766941	0	0.283678	0.246991	0.289133	0	0.187311	0.170815	0.177388	0	0.200143	0.181386	0.191385	0	0.0835352	0.0801413	0.128056	3	2.04392	0.150888	0	0.303838	0.262019	0.308912	0	0.198852	0.180329	0.187689	0	0.21868	0.196421	0.208225	0	0.0851575	0.0816324	0.134213	4	2.41653	0.097953	0	0.18813	1	1	0	0.125512	1	1	0	0.136427	1	1	0	0.0517032	1	1	3	1.45278	0.179397
ENSG00000136404	TM6SF1	NA	1	1	All	0	0.127711	1	1	0	0	0	0.000521428	0	0.0117348	0	8.30926e-05	0	0	0	0	0	0	0	0	0	0.00100369	0	0.002172	0	0	0	0	0	0	0	0.000264236	0	0.000370679	0	5.72372e-05	0	0.000119209	0	0.00850342	0	0.00226377	0	0	0	0.00093625	0	0	0	0.0712831	0	0	0	0	0	0.015179	0	0.0132189	0	0.0469713	1	1	0	0	0	0	0	0.00569995	0	0	0	0	0	0	0	0	0	0	0	0	0	0	0	0	0	0	0	0	0	0.000264236	0	0	0	0	0	0.000119209	0	0.00249036	0	0.00136076	0	0	0	0.00093625	0	0	0	0.0228816	0	0	0	0	0	0	0	0.0132189	0	0.0528533	1	1	0	0	0	0	0	0.00733892	0	0	0	0	0	0	0	0	0	0	0	0	0	0	0	0	0	0	0	0	0	0.000264236	0	0	0	0	0	0.000119209	0	0.00471715	0	0.00161874	0	0	0	0.00093625	0	0	0	0.0246399	0	0	0	0	0	0	0	0.0132189	0	0.0748575	1	1	0	0	0	0.000521428	0	0.00439591	0	8.30926e-05	0	0	0	0	0	0	0	0	0	0.00100369	0	0.002172	0	0	0	0	0	0	0	0	0	0.000370679	0	5.72372e-05	0	0	0	0.00378628	0	0.000645031	0	0	0	0	0	0	0	0.0466432	0	0	0	0	0	0.015179	0	0	0	1.13564	1	0	0.000445898	0	0.00454666	0	0.00569995	0	0.00132948	0	0.00444444	0	0.021423	0	0.00702356	0	0	0	0	0	0.002172	0	0.00421603	0	0	0	0.000137638	0	0.000264236	0	0	0	0.000915796	0	0.000119209	0	0.238658	0	0.0475311	0	0.00095	0	0.0417489	0	0.0435566	0	0.275645	0	0.0426243	0	0.0379764	0	0.354216	0	0.11742	0.110788	0.169476	0	0.0428533	0.0419481	0.0530056	0	0.0479317	0.0468011	0.0612588	0	0.0694883	0.067129	0.115975	0	1.13941	0.679992	0	0.130919	0.122712	0.186517	0	0.0477685	0.0466455	0.0584332	0	0.0539656	0.0525353	0.069053	0	0.0769539	0.0740674	0.1276	0	1.3178	0.732277	0	0.0728087	1	1	0	0.028309	1	1	0	0.0322641	1	1	0	0.0405446	1	1	0	0.780672	1
ENSG00000133195	SLC39A11	NA	1	1	All	0	0.417164	1	1	0	0.00178359	0	0.0547708	0	0.00562328	0	0.0029907	0	0	0	0.0118864	0	0.000195312	0	0	0	0.00100369	0	0.000704	0	0.00105401	0	0.000386675	0	0.000137638	0	0.000264236	0	0	0	0	0	0.000119209	0	0.1393	0	0.00312188	0	0	0	0.00812612	0	0	0	0.0458555	0	0	0	0.0135213	0	0.109726	0	0.0165941	0	0.0322759	1	1	0	0	0	0.000189528	0	0	0	8.30926e-05	0	0	0	0	0	0	0	0	0	0	0	0	0	0	0	0	0	0	0	0	0	0	0	0	0	0	0	0.000431064	0	2.58012e-05	0	0	0	2.69375e-05	0	0	0	0	0	0	0	0	0	0.0315195	0	0	0	0.045138	1	1	0	0	0	0.00625156	0	0	0	0.00091339	0	0	0	0	0	0	0	0	0	0	0	0	0	0	0	0	0	0	0	0	0	0	0	0	0	0	0	0.0043763	0	0.00054176	0	0	0	0.000888819	0	0	0	0	0	0	0	0	0	0.0321662	0	0	0	0.372026	1	1	0	0.00178359	0	0.0485193	0	0.00562328	0	0.00207732	0	0	0	0.0118864	0	0.000195312	0	0	0	0.00100369	0	0.000704	0	0.00105401	0	0.000386675	0	0.000137638	0	0.000264236	0	0	0	0	0	0.000119209	0	0.134923	0	0.00258012	0	0	0	0.0072373	0	0	0	0.0458555	0	0	0	0.0135213	0	0.0775595	0	0.0165941	5	5.01394	0.561949	0	0	0	0.0515991	0	0.0427072	0	0.0349197	0	0	0	0.00297159	0	0.00703122	0	0.000192901	0	0.00401476	0	0.000704	0	0.0117112	0	0.00618679	0	0.00220222	0	0.00105694	0	0.0140275	0	0.0496317	0	0.0268221	4	3.44737	0	0.536002	0	0.00855	1	0.185914	0	0	0	0.293481	0	0.0150238	0	0.0461758	0	0.225642	0	0.370727	0.309768	0.343854	0	0.0321675	0.0316556	0.0430721	0	0.0429054	0.041998	0.0564702	0	0.327822	0.279508	0.307007	4	3.73921	0.320362	0	0.477009	0.379363	0.413587	0	0.0332136	0.0326681	0.0449032	0	0.0559178	0.0543832	0.0709541	0	0.421091	0.34367	0.371273	6	5.85988	0.371203	0	0.26195	1	1	0	0.0163611	1	1	0	0.0250709	1	1	0	0.236879	1	1	3	3.63336	0.703116
ENSG00000241973	PI4KA	Discordant	1	1	All	0	0.329401	1	1	0	0.00178359	0	0.0215838	0	0.00484429	0	8.30926e-05	0	0	0	0.00270996	0	0.00215034	0	0	0	0	0	0.000176	0	0.00306275	0	0	0	0.000137638	0	0.00105618	0	0.000370679	0	0.017307	0	0.00428781	0	0.0725665	0	0.00759162	0	0.00095	0	0.00752912	0	0	0	0.109983	0	0	0	0.0190305	0	0.0346319	0	0.0175658	0	0.0649599	1	1	0	0	0	0.00170553	0	0.00205261	0	0	0	0	0	0.00123681	0	0	0	0	0	0	0	0	0	0.00180893	0	0	0	0	0	0.000264236	0	0.000370679	0	0.00837458	0	0.000476837	0	0.0039872	0	0.000232211	0	0	0	0.00107082	0	0	0	0.0276374	0	0	0	0.00252715	0	0.00917297	0	0.00404195	0	0.0955072	1	1	0	0	0	0.00737925	0	0.00279168	0	0	0	0	0	0.00147315	0	0	0	0	0	0	0	0	0	0.00227495	0	0	0	0	0	0.000791948	0	0.000370679	0	0.0129288	0	0.00238046	0	0.013809	0	0.00224393	0	0	0	0.00252279	0	0	0	0.0291795	0	0	0	0.00344731	0	0.00917297	0	0.00474078	0	0.233894	1	1	0	0.00178359	0	0.0142045	0	0.00205261	0	8.30926e-05	0	0	0	0.00123681	0	0.00215034	0	0	0	0	0	0.000176	0	0.000787802	0	0	0	0.000137638	0	0.000264236	0	0	0	0.00437817	0	0.00190735	0	0.0587575	0	0.00534768	0	0.00095	0	0.00500633	0	0	0	0.0808034	0	0	0	0.0155831	0	0.0254589	0	0.012825	6	5.76231	0.515427	0	0.0642093	1	0.745154	0	0.2937	0	0.022622	0	0.00111111	2	0.101863	0	0.232766	0	0.00308642	0	0.00401476	0	0.000704	0	0.0548664	0	0.0247472	0	0.0496875	0	0.0214031	0	0.0237234	0	0.0470359	0	0.0119209	1	1.65646	0	0.133692	0	0.0021375	1	0.163852	0	0.0936895	1	0.73993	0	0.0716411	0	0.0732775	0	1.12501	0	0.294711	0.255253	0.296433	0	0.0589083	0.0572068	0.0675322	0	0.0820986	0.0788189	0.0921836	0	0.212613	0.191531	0.228167	5	5.40234	0.454272	0	0.352557	0.297111	0.340388	0	0.0670411	0.0648432	0.0757573	0	0.105696	0.100302	0.115152	0	0.246861	0.218751	0.258085	7	6.85109	0.37911	0	0.192936	1	1	0	0.0383879	1	1	0	0.0598925	1	1	0	0.133044	1	1	6	3.968	0.209888
ENSG00000002919	SNX11	NA	1	1	All	0	0.0864378	1	1	0	0	0	0.000189506	0	0.00128624	0	2.07732e-05	0	0	0	0.00123681	0	0.00215034	0	0.000192901	0	0	0	0	0	0	0	0	0	0	0	0	0	0	0	0	0	0	0	0.00580006	0	0	0	0.0002375	0	0.000656616	0	0.0142674	0	0	0	0	0	0	0	0.0530633	0	0.00733645	0	0.0316979	1	1	0	0	0	4.73821e-05	0	0.00128624	0	0	0	0	0	0	0	0	0	0	0	0	0	0	0	0	0	0	0	0	0	0	0	0	0	0	0	0	0	0.00181715	0	0	0	0.0002375	0	0.00016504	0	0	0	0	0	0	0	0	0	0.0245931	0	0.00355151	0	0.0334614	1	1	0	0	0	0.000142124	0	0.00128624	0	0	0	0	0	0	0	0	0	0	0	0	0	0	0	0	0	0	0	0	0	0	0	0	0	0	0	0	0	0.00314486	0	0	0	0.0002375	0	0.000272699	0	0	0	0	0	0	0	0	0	0.0245931	0	0.00378494	0	0.0529764	1	1	0	0	0	4.73821e-05	0	0	0	2.07732e-05	0	0	0	0.00123681	0	0.00215034	0	0.000192901	0	0	0	0	0	0	0	0	0	0	0	0	0	0	0	0	0	0	0	0.0026552	0	0	0	0	0	0.000383917	0	0.0142674	0	0	0	0	0	0	0	0.0284702	0	0.00355151	0	0.114454	1	0	0.000445898	0	0.00573324	0	0.00128624	0	2.07732e-05	0	0	0	0	0	0.0109221	0	0	0	0	0	0	0	0.000117112	0	0	0	0.00123875	0	0	0	0.00148272	0	0.00123753	0	0	0	0.00936447	0	0.00169571	0	0	0	0.00170486	0	0	0	0.0605417	0	0	0	0	0	0.018663	0	0.0843163	0.0808595	0.143749	0	0.0304992	0.0300388	0.0414526	0	0.0318802	0.0313774	0.0459363	0	0.0524361	0.051085	0.100548	0	0.114562	0.108243	0	0.0874425	0.0837285	0.152447	0	0.0315595	0.0310667	0.0433648	0	0.0334168	0.0328646	0.0494083	0	0.0540257	0.0525923	0.10678	0	0.119784	0.112888	0	0.0558166	1	1	0	0.0217193	1	1	0	0.0229892	1	1	0	0.0328274	1	1	0	0.0826618	1
ENSG00000112337	SLC17A2	NA	1	1	All	0	0.132783	1	1	0	0	0	0	0	0	0	0.000399131	0	0	0	0.00606191	0	0	0	0	0	0	0	0	0	0.00314941	0	0	0	0	0	0	0	0	0	0.00228446	0	0	0	0.0529216	0	0.00168239	0	0.0002375	0	0.00303458	0	0	0	0.0468828	0	0	0	0	0	0.00977357	0	0.00635617	0	0.0574223	1	1	0	0	0	0	0	0	0	0	0	0	0	0.00291372	0	0	0	0	0	0	0	0	0	0	0	0	0	0	0	0	0	0	0	0.000647382	0	0	0	0.0181562	0	0	0	0.0002375	0	0.000583731	0	0	0	0.0348838	0	0	0	0	0	0	0	0	0	0.0646727	1	1	0	0	0	0	0	0	0	0	0	0	0	0.00314819	0	0	0	0	0	0	0	0	0	0	0	0	0	0	0	0	0	0	0	0.000875566	0	0	0	0.0235935	0	0	0	0.0002375	0	0.00171464	0	0	0	0.0351033	0	0	0	0	0	0	0	0	0	0.0681107	1	1	0	0	0	0	0	0	0	0.000399131	0	0	0	0.00291372	0	0	0	0	0	0	0	0	0	0.00314941	0	0	0	0	0	0	0	0	0	0.00140889	0	0	0	0.029328	0	0.00168239	0	0	0	0.00131994	0	0	0	0.0117794	0	0	0	0	0	0.00977357	0	0.00635617	0	0.285706	1	0	0	0	0.00397852	0	0.000538581	0	0.000399131	0	0	0	0	0	0.000781247	0	0	0	0	0	0	0	0	0	0.000386675	0	0.000820232	0	0.000264236	0	0	0	0.00437817	0	0.00107288	0	0.0745227	0	0.0176452	0	0.0002375	0	0.000772293	0	0	0	0.127676	0	0	0	0.0112404	0	0.0409925	0	0.119722	0.112833	0.171223	0	0.0507984	0.0495298	0.0601607	0	0.0564886	0.0549228	0.0693417	0	0.0632335	0.0612757	0.11061	0	0.284994	0.247981	0	0.135323	0.126567	0.189872	0	0.0588259	0.0571291	0.0684991	0	0.0665853	0.0644169	0.0807021	0	0.0687379	0.0664287	0.120242	0	0.31373	0.269284	0	0.0984258	1	1	0	0.0443986	1	1	0	0.0491752	1	1	0	0.0492506	1	1	0	0.189487	1
ENSG00000112238	PRDM13	Discordant	1	1	All	0	0.125263	1	1	0	0.000445898	0	4.73821e-05	0	0.00562317	0	8.30926e-05	0	0	0	0.000677835	0	0	0	0	0	0.00100369	0	0	0	0.000468447	0	0	0	0	0	0.000264236	0	0	0	0.000818919	0	0	0	0.0115563	0	2.58012e-05	0	0	0	0.00316297	0	0	0	0.023117	0	0.0127201	0	0	0	0.0602255	0	0.00502282	0	0.0461204	1	1	0	0	0	0	0	0.000415089	0	0	0	0	0	0.000677835	0	0	0	0	0	0	0	0	0	0	0	0	0	0	0	0.000264236	0	0	0	0	0	0	0	0.00139467	0	0	0	0	0	0	0	0	0	0.0135807	0	0	0	0	0	0.0297879	0	0	0	0.0492424	1	1	0	0	0	0	0	0.000990623	0	0	0	0	0	0.000677835	0	0	0	0	0	0	0	0	0	0	0	0	0	0	0	0.000264236	0	0	0	0	0	0	0	0.00329141	0	0	0	0	0	0	0	0	0	0.0135807	0	0	0	0	0	0.0304376	0	0	0	0.0760207	1	1	0	0.000445898	0	4.73821e-05	0	0.00463255	0	8.30926e-05	0	0	0	0	0	0	0	0	0	0.00100369	0	0	0	0.000468447	0	0	0	0	0	0	0	0	0	0.000818919	0	0	0	0.00826488	0	2.58012e-05	0	0	0	0.00316297	0	0	0	0.00953629	0	0.0127201	0	0	0	0.0297879	0	0.00502282	0	0.975824	1	0	0.0160523	0	0.232172	0	0.0634577	0	0.00531793	0	0.0066358	0	0.0146362	0	0.00957028	0	0.000771605	0	0	0	0.002816	0	0.00573848	0	0	0	0.000550554	0	0.0446558	0	0.00148272	0	0.00486647	0	0.000476837	0	0.0354454	0	0.00336877	0	0.0002375	0	0.00587501	0	0.0309896	0	0.0938041	0	0.0269282	0	0.0300268	0	0.339948	0	0.1192	0.112369	0.170811	0	0.0426352	0.0417391	0.0527821	0	0.0454327	0.0444161	0.0588167	0	0.0737669	0.0711119	0.119917	0	1.00649	0.634499	0	0.128802	0.120852	0.184886	0	0.0471135	0.0460209	0.057783	0	0.0503765	0.0491286	0.0656181	0	0.0784257	0.0754293	0.12891	0	1.18606	0.694576	0	0.08266	1	1	0	0.0307005	1	1	0	0.0326725	1	1	0	0.0499876	1	1	0	0.677272	1
ENSG00000163072	NOSTRIN	NA	1	1	All	0	0.193831	1	1	0	0	0	0	0	0.00711693	0	0.00184404	0	0	0	0.0204968	0	0	0	0	0	0	0	0	0	0	0	0	0	0	0	0	0	0	0	0.00837458	0	0	0	0.0154914	0	0	0	0	0	0.0060283	0	0	0	0.0237784	0	0	0	0.00945173	0	0.0613491	0	0.0398995	0	0.0319657	1	1	0	0	0	0	0	0	0	0.000399131	0	0	0	0	0	0	0	0	0	0	0	0	0	0	0	0	0	0	0	0	0	0	0	0	0	0	0	0.00389448	0	0	0	0	0	0.00239499	0	0	0	0.0117794	0	0	0	0	0	0	0	0.0134977	0	0.0402836	1	1	0	0	0	0	0	0	0	0.000522863	0	0	0	0	0	0	0	0	0	0	0	0	0	0	0	0	0	0	0	0	0	0	0	0	0	0	0	0.00732499	0	0	0	0	0	0.00415165	0	0	0	0.0119989	0	0	0	0	0	0	0	0.0162852	0	0.153547	1	1	0	0	0	0	0	0.00711693	0	0.00132117	0	0	0	0.0204968	0	0	0	0	0	0	0	0	0	0	0	0	0	0	0	0	0	0	0	0.00837458	0	0	0	0.00816639	0	0	0	0	0	0.00187666	0	0	0	0.0117794	0	0	0	0.00945173	0	0.0613491	0	0.0236144	0	0.189898	1	0	0.000445898	0	0.00170553	0	0.00383185	0	0.00132117	0	0	0	0.00576019	0	0.00468748	0	0	0	0	0	0	0	0	0	0	0	0	0	0.00237812	0	0	0	0.000647382	0	0	0	0.0216095	0	0.00041282	0	0.00095	0	0.00262584	0	0	0	0.0237785	0	0	0	0.00418773	0	0.115556	0	0.17304	0.158896	0.210753	0	0.0238543	0.023572	0.0349768	0	0.0301775	0.0297267	0.0443175	0	0.142862	0.133126	0.175539	0	0.190119	0.173139	0	0.205432	0.185704	0.240788	0	0.0346332	0.0340403	0.046179	0	0.0450243	0.0440257	0.0606522	0	0.160407	0.148203	0.19428	0	0.204644	0.185063	0	0.124299	1	1	0	0.0183095	1	1	0	0.0234267	1	1	0	0.100872	1	1	0	0.126305	1
ENSG00000112343	TRIM38	NA	1	1	All	0	0.158462	1	1	0	0	0	0	0	0	0	0	0	0	0	0	0	0	0	0	0	0.00100369	0	0	0	0	0	0	0	0	0	0.0023766	0	0.000370679	0	0	0	0	0	0.0159281	0	0.000614714	0	0	0	0.000772226	0	0	0	0.0484344	0	0	0	0.00597637	0	0.0766292	0	0.00635617	0	0.121545	1	1	0	0	0	0	0	0	0	0	0	0	0	0	0	0	0	0	0	0	0	0	0	0	0	0	0	0	0	0.000264236	0	0.000370679	0	0	0	0	0	0.00579809	0	0	0	0	0	0.000242438	0	0	0	0.0359971	0	0	0	0.00597637	0	0.0665394	0	0.00635617	0	0.124275	1	1	0	0	0	0	0	0	0	0	0	0	0	0	0	0	0	0	0	0	0	0	0	0	0	0	0	0	0	0.00131966	0	0.000370679	0	0	0	0	0	0.00633797	0	0	0	0	0	0.000403996	0	0	0	0.036655	0	0	0	0.00597637	0	0.0668556	0	0.00635617	0	0.0341868	1	1	0	0	0	0	0	0	0	0	0	0	0	0	0	0	0	0	0	0.00100369	0	0	0	0	0	0	0	0	0	0.00105694	0	0	0	0	0	0	0	0.00959016	0	0.000614714	0	0	0	0.00036823	0	0	0	0.0117794	0	0	0	0	0	0.00977357	0	0	0	0.473168	1	0	0.000445898	0	0.00710338	0	0.00598508	0	0.00184408	0	0	0	0.00606204	0	0.000781247	0	0	0	0	0	0	0	0.00507274	0	0.0015467	0	0.0068446	0	0.00105694	0	0.00333611	0	0	0	0.000119209	0	0.0630901	0	0.00330021	0	0.00095	0	0.010775	0	0	0	0.0970748	0	0	0	0.005264	0	0.252516	0	0.15444	0.143105	0.197315	0	0.117865	0.111184	0.119407	0	0.12017	0.11323	0.125182	0	0.0342699	0.0336893	0.0826391	0	0.45819	0.367573	0	0.156936	0.145242	0.20532	0	0.120946	0.113918	0.123068	0	0.123902	0.116534	0.13069	0	0.0330346	0.0324949	0.085237	0	0.516621	0.403467	0	0.105406	1	1	0	0.0812853	1	1	0	0.0830745	1	1	0	0.0223314	1	1	0	0.346578	1
ENSG00000100483	VCPKMT	NA	1	1	All	0	0.129095	1	1	0	0	0	0.000189506	0	0.00140633	0	0	0	0	0	0.000677835	0	0	0	0.000192901	0	0	0	0	0	0.00046829	0	0.0015467	0	0.00123799	0	0.00169895	0	0	0	0.000647382	0	0	0	0.00316676	0	0.0004128	0	0	0	0.000242438	0	0	0	0.0364626	0	0	0	0.0017453	0	0.0406925	0	0.038307	0	0.0701352	1	1	0	0	0	4.73821e-05	0	0.000228138	0	0	0	0	0	0	0	0	0	0	0	0	0	0	0	0.000117112	0	0.0015467	0	0.000550554	0	0	0	0	0	0	0	0	0	0.000764097	0	2.58012e-05	0	0	0	0	0	0	0	0	0	0	0	0.0017453	0	0.0315195	0	0.0335906	0	0.0730967	1	1	0	0	0	0.000142124	0	0.000475005	0	0	0	0	0	0	0	0	0	0	0	0	0	0	0	0.000351178	0	0.0015467	0	0.00110036	0	0	0	0	0	0	0	0	0	0.00128052	0	0.000180589	0	0	0	0	0	0	0	0	0	0	0	0.0017453	0	0.0315195	0	0.0347555	0	0.0559985	1	1	0	0	0	4.73821e-05	0	0.000931328	0	0	0	0	0	0.000677835	0	0	0	0.000192901	0	0	0	0	0	0.000117112	0	0	0	0.000137638	0	0.00169895	0	0	0	0.000647382	0	0	0	0.00188624	0	0.000232211	0	0	0	0.000242438	0	0	0	0.0364626	0	0	0	0	0	0.00917297	0	0.00355151	0	0.0699965	1	0	0	0	0.000189528	0	0.000931328	0	2.07732e-05	0	0	0	0	0	0	0	0	0	0	0	0	0	0	0	0.000386675	0	0	0	0	0	0	0	0	0	0	0	0.0187466	0	0.00233672	0	0.00095	0	0.000673438	0	0	0	0.013913	0	0.0127201	0	0.000465303	0	0.018663	0	0.131319	0.123062	0.179971	0	0.0750206	0.0722757	0.0818948	0	0.0774704	0.0745456	0.0880321	0	0.0538481	0.052424	0.101959	0	0.0775981	0.0746638	0	0.129514	0.121478	0.185446	0	0.0679339	0.0656777	0.0765119	0	0.0710164	0.0685534	0.0846496	0	0.0584979	0.0568197	0.111037	0	0.0848562	0.0813556	0	0.0773502	1	1	0	0.0381263	1	1	0	0.0401912	1	1	0	0.037159	1	1	0	0.0528474	1
ENSG00000129673	AANAT	NA	1	1	All	0	0.175654	1	1	0	0	0	0.000426439	0	0.0047659	0	0.000186958	0	0	0	0	0	0	0	0	0	0	0	0	0	0.000468447	0	0	0	0.00344021	0	0.00237812	0	0.00554769	0	0	0	0	0	0.00677621	0	0.000614714	0	0	0	0.00166123	0	0	0	0.0609793	0	0	0	0.000465303	0	0.0669161	0	0.0210272	0	0.030218	1	1	0	0	0	0	0	0	0	0	0	0	0	0	0	0	0	0	0	0	0	0	0	0	0	0	0	0.000137638	0	0	0	0	0	0	0	0	0	2.38316e-05	0	0	0	0	0	0	0	0	0	0.0300565	0	0	0	0	0	0	0	0	0	0.0323783	1	1	0	0	0	0	0	0	0	0	0	0	0	0	0	0	0	0	0	0	0	0	0	0	0	0	0	0.00123799	0	0	0	0	0	0	0	0	0	0.00021756	0	0	0	0	0	0	0	0	0	0.0309228	0	0	0	0	0	0	0	0	0	0.143275	1	1	0	0	0	0.000426439	0	0.0047659	0	0.000186958	0	0	0	0	0	0	0	0	0	0	0	0	0	0.000468447	0	0	0	0.00220222	0	0.00237812	0	0.00554769	0	0	0	0	0	0.00655865	0	0.000614714	0	0	0	0.00166123	0	0	0	0.0300565	0	0	0	0.000465303	0	0.0669161	0	0.0210272	2	2.04011	0.604743	0	0.0111474	0	0.0614072	0	0.0100563	0	0.00207732	0	0	0	0.00972397	0	0.00312499	0	0.00173611	0	0	0	0.001584	0	0.00573848	0	0.0015467	0	0.0137638	0	0.00951249	0	0.00240733	0	0.023564	0	0.00429153	0	0.168376	0	0.0264499	0	0.0038	0	0.034941	0	0.0368902	1	0.75861	0	0.00973502	0	0.0310594	1	0.80857	0	0.163105	0.150498	0.203711	0	0.0284022	0.0280026	0.0394313	0	0.0304042	0.0299466	0.0445322	0	0.1327	0.124273	0.167729	2	2.00057	0.323478	0	0.174229	0.159895	0.21794	0	0.0302614	0.0298081	0.0421734	0	0.0325238	0.0320005	0.0485223	0	0.141705	0.132123	0.179757	2	2.27647	0.397712	0	0.103914	1	1	0	0.0201409	1	1	0	0.0215595	1	1	0	0.0823541	1	1	1	1.35379	0.741742
ENSG00000120457	KCNJ5	NA	1	1	All	0	0.103355	1	1	0	0.000445898	0	0.00170564	0	0.00205261	0	0.00033237	0	0	0	0.000118864	0	0	0	0	0	0	0	0	0	0.000117112	0	0.000386675	0	0.00150283	0	0.000264236	0	0	0	0.00228452	0	0	0	0.0239655	0	0.0053476	0	0.0002375	0	0.000969713	0	0.0176118	0	0	0	0	0	0.0057293	0	0.0358877	0	0.00439539	0	0.031943	1	1	0	0	0	4.73821e-05	0	0	0	0	0	0	0	0.000118864	0	0	0	0	0	0	0	0	0	0.000117112	0	0	0	0	0	0	0	0	0	0	0	0	0	8.7382e-05	0	2.58012e-05	0	0	0	2.69375e-05	0	0	0	0	0	0	0	0	0	0.0315195	0	0	0	0.0337228	1	1	0	0	0	0.000521091	0	0	0	0	0	0	0	0.000118864	0	0	0	0	0	0	0	0	0	0.000117112	0	0	0	0	0	0	0	0	0	0	0	0	0	0.000505014	0	0.000644951	0	0	0	0.000296275	0	0	0	0	0	0	0	0	0	0.0315195	0	0	0	0.0696324	1	1	0	0.000445898	0	0.00118455	0	0.00205261	0	0.00033237	0	0	0	0	0	0	0	0	0	0	0	0	0	0	0	0.000386675	0	0.00150283	0	0.000264236	0	0	0	0.00228452	0	0	0	0.0234605	0	0.00470265	0	0.0002375	0	0.000673438	0	0.0176118	0	0	0	0	0	0.0057293	0	0.00436817	0	0.00439539	1	1.29772	0.726845	0	0.0111474	0	0.176309	0	0.0632503	0	0.000747833	0	0.0177778	0	0.0267443	0	0.0382811	0	0.00482253	0	0.0642361	0	0.000704	0	0.0229539	0	0.0015467	0	0.0196781	0	0.00422777	0	0.00333611	0	0.000647382	0	0	0	0.079145	0	0.00165128	0	0.0021375	0	0.00812624	0	0.0578352	0	0.117128	0	0	0	0.0168966	1	0.558387	0	0.0949344	0.0905674	0.152665	0	0.0318204	0.0313194	0.0427137	0	0.032916	0.0323802	0.046919	0	0.0620183	0.0601343	0.109591	1	1.24169	0.352385	0	0.101893	0.0968737	0.164761	0	0.0259692	0.0256349	0.0380653	0	0.0279987	0.0276104	0.0439683	0	0.0738941	0.07123	0.12482	1	1.39652	0.406964	0	0.0734547	1	1	0	0.0203988	1	1	0	0.0216186	1	1	0	0.0518362	1	1	0	0.899422	1
ENSG00000116205	TCEANC2	NA	1	1	All	0	0.120494	1	1	0	0	0	4.73821e-05	0	0	0	0	0	0	0	0	0	0	0	0	0	0	0	0	0	0	0	0	0	0.000137638	0	0	0	0	0	0	0	0	0	0.00313831	0	0.000153695	0	0	0	0.00147292	0	0	0	0.0149199	0	0.0328803	0	0.009248	0	0.0584954	0	0	0	0.031921	1	1	0	0	0	4.73821e-05	0	0	0	0	0	0	0	0	0	0	0	0	0	0	0	0	0	0	0	0	0	0	0	0	0	0	0	0	0	0	0	0.00143267	0	0.000153695	0	0	0	0.00136517	0	0	0	0	0	0	0	0	0	0.0289221	0	0	0	0.0327436	1	1	0	0	0	4.73821e-05	0	0	0	0	0	0	0	0	0	0	0	0	0	0	0	0	0	0	0	0	0	0	0	0	0	0	0	0	0	0	0	0.00160401	0	0.000153695	0	0	0	0.00136517	0	0	0	0	0	0	0	0	0	0.0295733	0	0	0	0.08775	1	1	0	0	0	0	0	0	0	0	0	0	0	0	0	0	0	0	0	0	0	0	0	0	0	0	0	0.000137638	0	0	0	0	0	0	0	0	0	0.0015343	0	0	0	0	0	0.00010775	0	0	0	0.0149199	0	0.0328803	0	0.009248	0	0.0289221	0	0	0	0.0397039	1	0	0	0	0.000189528	0	0.000912412	0	2.07732e-05	0	0	0	0	0	0	0	0	0	0	0	0	0	0	0	0.0139203	0	0.0111487	0	0.000264236	0	0.000370679	0	0	0	0	0	0.00229531	0	0.000615794	0	0	0	0.00010775	0	0	0	0.00985841	0	0	0	0	0	0	0	0.119366	0.112517	0.17094	0	0.030792	0.0303228	0.0417532	0	0.0315767	0.0310834	0.0456114	0	0.0877888	0.0840457	0.131882	0	0.0384839	0.0377528	0	0.123671	0.11633	0.180817	0	0.031689	0.0311921	0.0434789	0	0.0325981	0.0320725	0.048591	0	0.0910733	0.0870492	0.139375	0	0.0412792	0.0404388	0	0.0810211	1	1	0	0.0227143	1	1	0	0.023194	1	1	0	0.0578271	1	1	0	0.0298347	1
ENSG00000104976	SNAPC2	NA	1	1	All	0	0.188448	1	1	0	0.000445898	0	0.000284405	0	0.00260332	0	0.00033237	0	0	0	0.0310659	0	0	0	0	0	0	0	0	0	0.00046829	0	0	0	0	0	0	0	0	0	0.00993497	0	0.000119209	0	0.0192405	0	0.00215879	0	0.0002375	0	0.0150756	0	0	0	0.0655713	0	0	0	0.0140062	0	0.0228615	0	0.00404195	0	0.0319541	1	1	0	0	0	0	0	0.000228138	0	0	0	0	0	0	0	0	0	0	0	0	0	0	0	0.000117112	0	0	0	0	0	0	0	0	0	0	0	0	0	0.00299375	0	0.000153695	0	0.0002375	0	0.000242438	0	0	0	0	0	0	0	0.00512	0	0.0228615	0	0	0	0.0447375	1	1	0	0	0	0	0	0.000639584	0	0	0	0	0	0	0	0	0	0	0	0	0	0	0	0.000351178	0	0	0	0	0	0	0	0	0	0	0	0	0	0.0066736	0	0.000463074	0	0.0002375	0	0.00331204	0	0	0	0	0	0	0	0.010199	0	0.0228615	0	0	0	0.14371	1	1	0	0.000445898	0	0.000284405	0	0.00196374	0	0.00033237	0	0	0	0.0310659	0	0	0	0	0	0	0	0	0	0.000117112	0	0	0	0	0	0	0	0	0	0.00993497	0	0.000119209	0	0.0125669	0	0.00169571	0	0	0	0.0117635	0	0	0	0.0655713	0	0	0	0.00380715	0	0	0	0.00404195	0	0.548907	1	0	0.000445898	0	0.019601	0	0.0166991	0	0.00033237	0	0.0066358	0	0.00576019	0	0.00175781	0	0.000192901	0	0	0	0.002816	0	0.00573848	0	0.00966686	0	0.0115028	0	0.00660589	0	0.00593086	0	0	0	0	0	0.0574408	0	0.00709139	0	0.0002375	0	0.00982402	0	0.0302239	0	0.0655713	0	0	0	0.016921	0	0.267911	0	0.162501	0.149985	0.203285	0	0.0301962	0.0297449	0.0411655	0	0.0399831	0.0391943	0.0536183	0	0.122518	0.11531	0.159702	0	0.538896	0.416608	0	0.199509	0.180867	0.236589	0	0.0319988	0.0314923	0.0437933	0	0.0458698	0.0448337	0.0614313	0	0.153639	0.142418	0.188944	0	0.61176	0.457605	0	0.120614	1	1	0	0.0212326	1	1	0	0.0295085	1	1	0	0.0911053	1	1	0	0.357492	1
ENSG00000255298	OR8G5	NA	1	1	All	0	0.146158	1	1	0	0	0	0.00573324	0	0.00128624	0	0	0	0	0	0.000475454	0	0	0	0	0	0	0	0	0	0.000787802	0	0	0	0	0	0	0	0	0	0	0	0	0	0.0013377	0	2.58012e-05	0	0	0	0.000107743	0	0	0	0.00953629	0	0.0186902	0	0.0190324	0	0.0607758	0	0.0283693	0	0.107151	1	1	0	0	0	0.00573324	0	0.00128624	0	0	0	0	0	0.000475454	0	0	0	0	0	0	0	0	0	0	0	0	0	0	0	0	0	0	0	0	0	0	0	0.000653869	0	2.58012e-05	0	0	0	2.69375e-05	0	0	0	0.00953629	0	0.0186902	0	0.013056	0	0.0542853	0	0.00338157	0	0.107687	1	1	0	0	0	0.00573324	0	0.00128624	0	0	0	0	0	0.000475454	0	0	0	0	0	0	0	0	0	0	0	0	0	0	0	0	0	0	0	0	0	0	0	0.000816026	0	2.58012e-05	0	0	0	8.08051e-05	0	0	0	0.00953629	0	0.0186902	0	0.013056	0	0.0546058	0	0.00338157	0	0.0384705	1	1	0	0	0	0	0	0	0	0	0	0	0	0	0	0	0	0	0	0	0	0	0	0.000787802	0	0	0	0	0	0	0	0	0	0	0	0	0	0.000521679	0	0	0	0	0	2.69375e-05	0	0	0	0	0	0	0	0.00597637	0	0.00616997	0	0.0249877	0	0.237568	1	0	0.000445898	0	0.00573324	0	0.0142354	0	0.000519329	0	0	0	0.000475454	0	0.00273436	0	0	0	0.0090332	0	0	0	0.00306338	0	0	0	0.000137638	0	0.00951249	0	0.000370679	0	0.000515135	0	0.00107288	0	0.0430517	0	0.00534332	0	0	0	0.00206529	0	0.0209563	0	0.0394747	0	0	0	0.0112404	0	0.0675874	0	0.141847	0.132246	0.187993	0	0.10356	0.0983778	0.107061	0	0.104007	0.0987808	0.11129	0	0.0378404	0.0371334	0.0861884	0	0.22264	0.199597	0	0.1465	0.136274	0.197973	0	0.107622	0.102033	0.111683	0	0.108256	0.102602	0.117236	0	0.0382441	0.037522	0.0910815	0	0.257595	0.227092	0	0.10749	1	1	0	0.0837441	1	1	0	0.084087	1	1	0	0.0234032	1	1	0	0.173882	1
ENSG00000179168	GGN	NA	1	1	All	0	0.112931	1	1	0	0	0	0.000663462	0	0.00383166	0	0.00051914	0	0	0	0	0	0	0	0	0	0.00100369	0	0	0	0.00448989	0	0	0	0.00191481	0	0	0	0	0	0	0	0	0	0.0195656	0	0.000232198	0	0	0	0.00131979	0	0	0	0.0228816	0	0.00674997	0	0	0	0.0404621	0	0.00929723	0	0.0368459	1	1	0	0	0	0.000663462	0	0.00128624	0	8.30926e-05	0	0	0	0	0	0	0	0	0	0	0	0	0	0	0	0	0	0	0	0	0	0	0	0	0	0	0	0.013023	0	2.58012e-05	0	0	0	0.00010775	0	0	0	0	0	0.00674997	0	0	0	0.0103742	0	0.00453238	0	0.0422556	1	1	0	0	0	0.000663462	0	0.00177905	0	0.000332182	0	0	0	0	0	0	0	0	0	0	0	0	0	0	0	0	0	0	0	0	0	0	0	0	0	0	0	0.0165011	0	0.000128993	0	0	0	0.000646352	0	0	0	0	0	0.00674997	0	0	0	0.0106896	0	0.00476485	0	0.0706755	1	1	0	0	0	0	0	0.00205261	0	0.000186958	0	0	0	0	0	0	0	0	0	0.00100369	0	0	0	0.00448989	0	0	0	0.00191481	0	0	0	0	0	0	0	0	0	0.00306446	0	0.000103205	0	0	0	0.000673438	0	0	0	0.0228816	0	0	0	0	0	0.0297725	0	0.00453238	0	0.902114	1	0	0.0104368	0	0.0934402	0	0.0346346	0	0.00168263	0	0.0264198	0	0.014126	0	0.0332777	0	0.000771605	0	0	0	0.002816	0	0.0197662	0	0.000386675	0	0.0205478	0	0.00237812	0	0.00148272	0	0.000942454	0	0	0	0.191878	0	0.0302736	0	0	0	0.01553	0	0.00757849	0	0.196282	0	0.00674997	0	0.00779115	0	0.182922	0	0.104327	0.0990698	0.159825	0	0.0346267	0.0340341	0.0453319	0	0.0388124	0.0380689	0.052503	0	0.065515	0.063415	0.112676	0	0.866343	0.579514	0	0.120739	0.113735	0.17869	0	0.0383763	0.0376493	0.0496641	0	0.0467273	0.0456524	0.0622031	0	0.074012	0.0713394	0.124918	0	1.04457	0.648155	0	0.0771542	1	1	0	0.0277551	1	1	0	0.0314031	1	1	0	0.0457512	1	1	0	0.653825	1
ENSG00000167733	HSD11B1L	NA	1	1	All	0	0.0862619	1	1	0	0	0	0.00236854	0	0.000912412	0	0.000186958	0	0	0	0	0	0.000195312	0	0	0	0	0	0	0	0	0	0	0	0.000137638	0	0.00105694	0	0	0	0.00140889	0	0.000476837	0	0.0201997	0	0.000232211	0	0.0002375	0	0.00629342	0	0	0	0.0210879	0	0	0	0.000465303	0	0.0289221	0	0.0020802	0	0.0311859	1	1	0	0	0	0	0	0	0	0	0	0	0	0	0	0	0	0	0	0	0	0	0	0	0	0	0	0.000137638	0	0.00105694	0	0	0	0	0	0	0	0.000766135	0	0	0	0	0	0.000303142	0	0	0	0	0	0	0	0	0	0.0289221	0	0	0	0.0330105	1	1	0	0	0	0	0	0	0	0	0	0	0	0	0	0	0	0	0	0	0	0	0	0	0	0	0	0.000137638	0	0.00105694	0	0	0	0	0	0	0	0.00205277	0	0	0	0	0	0.000841055	0	0	0	0	0	0	0	0	0	0.0289221	0	0	0	0.0532514	1	1	0	0	0	0.00236854	0	0.000912412	0	0.000186958	0	0	0	0	0	0.000195312	0	0	0	0	0	0	0	0	0	0	0	0	0	0	0	0	0	0.00140889	0	0.000476837	0	0.0181469	0	0.000232211	0	0.0002375	0	0.00545237	0	0	0	0.0210879	0	0	0	0.000465303	0	0	0	0.0020802	0	0.0773586	1	0	0	0	0	0	0.000415089	0	2.07732e-05	0	0	0	0	0	0	0	0	0	0	0	0	0	0.000117112	0	0	0	0	0	0.000264236	0	0	0	0.000647382	0	0	0	0.00729444	0	0.000645031	0	0	0	0.000660084	0	0.0142674	0	0.031963	0	0	0	0	0	0.021064	0	0.0770076	0.0741172	0.137769	0	0.0299011	0.0294584	0.0408646	0	0.0311635	0.030683	0.0452117	0	0.0458441	0.0448091	0.0940088	0	0.0859474	0.0823575	0	0.0948435	0.0904847	0.159222	0	0.0303966	0.0299393	0.0423325	0	0.0324062	0.0318868	0.04839	0	0.0624372	0.0605279	0.114661	0	0.0912335	0.0871955	0	0.0607461	1	1	0	0.0234362	1	1	0	0.0246855	1	1	0	0.0360606	1	1	0	0.054815	1
ENSG00000107614	TRDMT1	NA	1	1	All	0	0.0958499	1	1	0	0	0	0.000426439	0	0.000228138	0	0.000186927	0	0	0	0	0	0.000195312	0	0	0	0.00100369	0	0	0	0.000117112	0	0.000386675	0	0.000550366	0	0.000264236	0	0	0	0.00327428	0	0.000119209	0	0.0151518	0	0.000232211	0	0	0	0.00136357	0	0	0	0.0319628	0	0	0	0	0	0.0291016	0	0.0112855	0	0.0324449	1	1	0	0	0	0	0	0	0	2.07732e-05	0	0	0	0	0	0	0	0	0	0	0	0	0	0	0	0.000386675	0	0.000137638	0	0.000264236	0	0	0	0.00327428	0	0	0	0.00124111	0	0	0	0	0	0	0	0	0	0.0104336	0	0	0	0	0	0.00797177	0	0.00871486	0	0.0368365	1	1	0	0	0	0	0	0	0	0.000103834	0	0	0	0	0	0	0	0	0	0	0	0	0	0	0	0.000386675	0	0.000412727	0	0.000264236	0	0	0	0.00327428	0	0	0	0.00483322	0	0	0	0	0	0	0	0	0	0.0108749	0	0	0	0	0	0.00797177	0	0.00871486	0	0.0590134	1	1	0	0	0	0.000426439	0	0.000228138	0	8.30926e-05	0	0	0	0	0	0.000195312	0	0	0	0.00100369	0	0	0	0.000117112	0	0	0	0.000137638	0	0	0	0	0	0	0	0.000119209	0	0.0103186	0	0.000232211	0	0	0	0.00136357	0	0	0	0.0210879	0	0	0	0	0	0.0211299	0	0.00257064	1	0.23734	0.211277	0	0	0	0.00118455	0	0.000931328	0	2.07732e-05	0	0	0	0	0	0	0	0	0	0	0	0.000176	0	0	0	0	0	0.000550554	0	0.00422777	0	0	0	0.000647382	0	0.000119209	1	0.0160213	0	0.0020899	0	0.0002375	0	0.00949364	0	0.00757849	0	0.043059	0	0	0	0	0	0.151003	0	0.0892251	0.0853603	0.147783	0	0.0309852	0.0305101	0.0419349	0	0.0349135	0.034311	0.0489098	0	0.0543117	0.0528631	0.102403	1	0.252049	0.0268992	0	0.100069	0.0952253	0.163535	0	0.0331775	0.0326332	0.044871	0	0.0385647	0.0378306	0.0543384	0	0.0615046	0.0596514	0.113847	1	0.270916	0.030697	0	0.0608935	1	1	0	0.0192725	1	1	0	0.0220233	1	1	0	0.0388702	1	1	1	0.16695	0.153758
ENSG00000160013	PTGIR	NA	1	1	All	0	0.229469	1	1	0	0	0	0.000189528	0	0.0450933	0	0.00168218	0	0	0	0.00159277	0	0.00312499	0	0	0	0	0	0.000176	0	0.0072285	0	0.000386675	0	0.00492643	0	0.00169895	0	0.000370679	0	0.00209494	0	0	0	0.0372964	0	0.00628212	0	0.000948813	0	0.0071725	0	0	0	0.0839348	0	0	0	0	0	0.0109748	0	0.0142947	0	0.0327506	1	1	0	0	0	0	0	0.00128624	0	8.30926e-05	0	0	0	0	0	0.00312499	0	0	0	0	0	0	0	0	0	0	0	0.000820232	0	0	0	0	0	0.000352309	0	0	0	0.00758959	0	0.00156717	0	0.0002375	0	0.00182631	0	0	0	0.0113308	0	0	0	0	0	0	0	0.00453238	0	0.0573371	1	1	0	0	0	0	0	0.00539294	0	0.000664301	0	0	0	0	0	0.00312499	0	0	0	0	0	0	0	0	0	0	0	0.0016427	0	0	0	0	0	0.000695109	0	0	0	0.0212076	0	0.00329588	0	0.000711313	0	0.00295481	0	0	0	0.0126501	0	0	0	0	0	0	0	0.00499731	0	0.172132	1	1	0	0	0	0.000189528	0	0.0397004	0	0.00101788	0	0	0	0.00159277	0	0	0	0	0	0	0	0.000176	0	0.0072285	0	0.000386675	0	0.00328373	0	0.00169895	0	0.000370679	0	0.00139983	0	0	0	0.0160887	0	0.00298624	0	0.0002375	0	0.00421769	0	0	0	0.0712847	0	0	0	0	0	0.0109748	0	0.00929734	0	0.617053	1	0	0.0111474	0	0.100261	0	0.0234079	0	0.00299133	0	0	0	0.00576019	0	0.0195312	0	0.000771605	0	0.0090332	0	0.000176	0	0.0122373	0	0.000386675	0	0.0142435	0	0.0180589	0	0	0	0.0530701	0	0.000476837	0	0.036288	0	0.00258012	0	0.0002375	0	0.0321487	0	0.0279379	0	0.133614	0	0.0127201	0	0.0149172	0	0.0850571	0	0.201531	0.182522	0.231584	0	0.0280979	0.0277069	0.0391222	0	0.0468834	0.0458013	0.0601997	0	0.154648	0.143283	0.184937	0	0.643289	0.474439	0	0.253686	0.224065	0.274897	0	0.0355272	0.0349036	0.0470053	0	0.0679423	0.0656857	0.0818728	0	0.185744	0.169514	0.213885	0	0.795229	0.548522	0	0.147607	1	1	0	0.0202815	1	1	0	0.0374199	1	1	0	0.110187	1	1	0	0.456083	1
ENSG00000051825	MPHOSPH9	NA	1	1	All	0	0.120024	1	1	0	0	0	0	0	0.00149194	0	2.07732e-05	0	0	0	0.000677835	0	0.00117283	0	0	0	0	0	0	0	0.000468447	0	0.00154481	0	0	0	0	0	0.000370679	0	0.000647382	0	0.00107288	0	0.0146919	0	0.00240541	0	0.0002375	0	0.000673304	0	0	0	0.0300565	0	0	0	0.017216	0	0.0350375	0	0.0122385	0	0.0492153	1	1	0	0	0	0	0	0.000415089	0	2.07732e-05	0	0	0	0.000677835	0	0.00117283	0	0	0	0	0	0	0	0	0	0.000386675	0	0	0	0	0	0.000370679	0	0	0	0	0	0.00301818	0	0.000615794	0	0	0	0.000242438	0	0	0	0.0300565	0	0	0	0	0	0	0	0.0122385	0	0.0561816	1	1	0	0	0	0	0	0.000579527	0	2.07732e-05	0	0	0	0.000677835	0	0.00117283	0	0	0	0	0	0	0	0	0	0.00115814	0	0	0	0	0	0.000370679	0	0	0	0	0	0.00810686	0	0.00123439	0	0	0	0.000565554	0	0	0	0.0300565	0	0	0	0	0	0	0	0.0122385	0	0.0638426	1	1	0	0	0	0	0	0.000912412	0	0	0	0	0	0	0	0	0	0	0	0	0	0	0	0.000468447	0	0.000386675	0	0	0	0	0	0	0	0.000647382	0	0.00107288	0	0.00658505	0	0.00117102	0	0.0002375	0	0.00010775	0	0	0	0	0	0	0	0.017216	0	0.0350375	0	0	0	0.489953	1	0	0.00713436	0	0.0371476	0	0.0104085	0	0.000186958	0	0	0	0.000677835	0	0.0128676	0	0	0	0	0	0.000704	0	0.00187379	0	0.0015467	0	0.000550554	0	0.00105694	0	0.000370679	0	0.00837458	0	0.00190735	0	0.0813113	0	0.00524794	0	0	0	0.00906905	0	0	0	0.152488	0	0.0489888	0	0	0	0.10804	0	0.118057	0.111355	0.16998	0	0.0513257	0.0500308	0.0606298	0	0.0567214	0.0551427	0.0695285	0	0.0613356	0.0594925	0.109021	1	0.539193	0.102314	0	0.126355	0.118698	0.182759	0	0.0505421	0.0492861	0.0610013	0	0.0579211	0.0562756	0.0728014	0	0.0684342	0.0661451	0.12008	1	0.58956	0.118476	0	0.0725721	1	1	0	0.0266812	1	1	0	0.0315017	1	1	0	0.0410704	1	1	1	0.343714	0.290868
ENSG00000137806	NDUFAF1	Discordant	1	1	All	0	0.246524	1	1	0	0.000445898	0	0.00312585	0	0.0455425	0	0.000332323	0	0	0	0.00291372	0	0.000781247	0	0	0	0.0061849	0	0	0	0.00627224	0	0	0	0.00674429	0	0	0	0.0140275	0	0	0	0	0	0.0129755	0	0.000928844	0	0	0	0.00884314	0	0.0309896	0	0.027929	0	0	0	0.004589	0	0.0338687	0	0.0400297	0	0.033269	1	1	0	0	0	0.000663462	0	0	0	2.07732e-05	0	0	0	0	0	0	0	0	0	0	0	0	0	0	0	0	0	0	0	0	0	0	0	0	0	0	0	0.00125622	0	0	0	0	0	0	0	0	0	0	0	0	0	0.004589	0	0.0109748	0	0.0157647	0	0.0386011	1	1	0	0	0	0.00142032	0	0	0	0.000145365	0	0	0	0	0	0	0	0	0	0	0	0	0	0	0	0	0	0	0	0	0	0	0	0	0	0	0	0.0022964	0	0	0	0	0	0	0	0	0	0	0	0	0	0.004589	0	0.0116042	0	0.0185458	0	0.207923	1	1	0	0.000445898	0	0.00170553	0	0.0455425	0	0.000186958	0	0	0	0.00291372	0	0.000781247	0	0	0	0.0061849	0	0	0	0.00627224	0	0	0	0.00674429	0	0	0	0.0140275	0	0	0	0	0	0.0106791	0	0.000928844	0	0	0	0.00884314	0	0.0309896	0	0.027929	0	0	0	0	0	0.0222645	0	0.0214839	0	0.267649	1	0	0.000445898	0	0.00596711	0	0.00429518	0	0.000519329	0	0	0	0	0	0	0	0.000192901	0	0.0143229	0	0.000176	0	0.00180893	0	0.00348007	0	0.00123875	0	0.00105694	0	0	0	0	0	0.000119209	0	0.0377614	0	0.000891849	0	0.0002375	0	0.00208754	0	0	0	0.0183973	0	0	0	0.0153555	0	0.159294	0	0.225817	0.202136	0.249338	0	0.0324972	0.0319749	0.0433847	0	0.0374269	0.0367352	0.0512576	0	0.188391	0.171709	0.210823	0	0.39564	0.326751	0	0.264357	0.2323	0.282252	0	0.0348972	0.0342954	0.0464361	0	0.0499106	0.0486855	0.0651852	0	0.214446	0.193012	0.235046	0	0.412255	0.337845	0	0.161146	1	1	0	0.0173205	1	1	0	0.0209901	1	1	0	0.140156	1	1	0	0.250177	1
ENSG00000186212	SOWAHB	NA	1	1	All	0	0.172021	1	1	0	0.00711899	0	0.0039774	0	0.00060204	0	0	0	0	0	0	0	0.00117283	0	0	0	0	0	0.000176	0	0.000787802	0	0.000386675	0	0.000137638	0	0	0	0	0	0	0	0.000119209	0	0.0153417	0	0.000928679	0	0.0002375	0	0.00296693	0	0	0	0.0405336	0	0	0	0	0	0.0889147	0	0.00861885	0	0.0362327	1	1	0	0.00178359	0	0.00236854	0	0.00060204	0	0	0	0	0	0	0	0.00117283	0	0	0	0	0	0.000176	0	0.000787802	0	0.000386675	0	0.000137638	0	0	0	0	0	0	0	0.000119209	0	0.00689002	0	0.000645031	0	0	0	0.00141212	0	0	0	0.0117794	0	0	0	0	0	0.00797177	0	0	0	0.0466101	1	1	0	0.0053354	0	0.00331394	0	0.00060204	0	0	0	0	0	0	0	0.00117283	0	0	0	0	0	0.000176	0	0.000787802	0	0.000386675	0	0.000137638	0	0	0	0	0	0	0	0.000119209	0	0.0118089	0	0.000902878	0	0	0	0.0018961	0	0	0	0.0119989	0	0	0	0	0	0.00797177	0	0	0	0.125411	1	1	0	0.00178359	0	0.000663462	0	0	0	0	0	0	0	0	0	0	0	0	0	0	0	0	0	0	0	0	0	0	0	0	0	0	0	0	0	0	0	0.00353288	0	2.58012e-05	0	0.0002375	0	0.00107082	0	0	0	0.0285347	0	0	0	0	0	0.0809429	0	0.00861885	0	0.796982	1	0	0	0	0.0281215	0	0.0298974	0	0.00251355	0	0.0066358	0	0.00854879	0	0.00975123	0	0	0	0.00401476	0	0.0044	0	0.00822666	0	0.0015467	0	0.00220222	0	0.000264236	0	0.00148272	0	0	0	0.00190735	0	0.255734	0	0.0277554	0	0.0021375	0	0.0394564	0	0	0	0.0836091	0	0.0186902	0	0.0692917	0	0.190795	0	0.164745	0.15189	0.204954	0	0.0350748	0.0344668	0.0457428	0	0.0439399	0.0429885	0.0573984	0	0.120806	0.113794	0.158521	0	0.748605	0.526974	0	0.171176	0.157327	0.215711	0	0.0377454	0.0370419	0.0490754	0	0.0486104	0.0474478	0.0640134	0	0.122566	0.115353	0.164895	0	0.926589	0.604098	0	0.118937	1	1	0	0.0262534	1	1	0	0.0333634	1	1	0	0.085574	1	1	0	0.566974	1
ENSG00000196372	ASB13	NA	1	1	All	0	0.240902	1	1	0	0.000445898	0	4.73821e-05	0	0.00703571	0	0.000747582	0	0.00111111	0	0.000677835	0	0.000781247	0	0.000192901	0	0.0090332	0	0	0	0.00292717	0	0.000386675	0	0.00220165	0	0	0	0.00148272	0	0.00280462	0	0.00107288	0	0.0327777	0	0.000644912	0	0	0	0.00421969	0	0	0	0.113158	0	0	0	0.00871269	0	0.0401621	0	0.0102777	0	0.0525211	1	1	0	0	0	0	0	0.000538581	0	8.30926e-05	0	0	0	0	0	0	0	0	0	0	0	0	0	0.000117112	0	0	0	0.000137638	0	0	0	0	0	0	0	0	0	0.00145237	0	0.000232211	0	0	0	0.000242438	0	0	0	0.0199298	0	0	0	0	0	0.0297879	0	0	0	0.0657733	1	1	0	0	0	0	0	0.00201951	0	0.000415211	0	0	0	0	0	0	0	0	0	0	0	0	0	0.00105338	0	0	0	0.000962905	0	0	0	0	0	0	0	0	0	0.00936644	0	0.000541707	0	0	0	0.00169646	0	0	0	0.0199298	0	0	0	0	0	0.0297879	0	0	0	0.175128	1	1	0	0.000445898	0	4.73821e-05	0	0.0050162	0	0.00033237	0	0.00111111	0	0.000677835	0	0.000781247	0	0.000192901	0	0.0090332	0	0	0	0.00187379	0	0.000386675	0	0.00123875	0	0	0	0.00148272	0	0.00280462	0	0.00107288	0	0.0234113	0	0.000103205	0	0	0	0.00252323	0	0	0	0.0932283	0	0	0	0.00871269	0	0.0103742	0	0.0102777	0	0.568912	1	0	0.00178359	0	0.0345416	0	0.00598508	0	0.000519329	0	0	0	0.00274481	0	0.00175781	0	0.000192901	0	0	0	0.000704	0	0.00187379	0	0	0	0.000550554	0	0.00422777	0	0.0133444	0	5.72372e-05	0	0.000119209	0	0.176457	0	0.00727841	0	0	0	0.0175663	0	0.0235575	0	0.0885287	0	0	0	0.0288274	0	0.158294	0	0.219635	0.197188	0.244742	0	0.051905	0.0505809	0.0611792	0	0.0618776	0.0600021	0.0739856	0	0.157757	0.145943	0.187149	0	0.576904	0.438366	0	0.261122	0.229813	0.279862	0	0.0540494	0.0526147	0.064116	0	0.0715997	0.0690965	0.0851356	0	0.189522	0.172645	0.216704	0	0.657241	0.481721	0	0.164204	1	1	0	0.0345175	1	1	0	0.0435914	1	1	0	0.120613	1	1	0	0.390737	1
ENSG00000251184	NA	NA	1	1	All	0	0.0707027	1	1	0	0.00259643	0	4.73821e-05	0	0.00128624	0	0	0	0	0	0	0	0	0	0	0	0	0	0	0	0	0	0	0	0	0	0	0	0	0	0	0	0.000119209	0	0.00150248	0	2.58012e-05	0	0	0	2.69375e-05	0	0	0	0.0306182	0	0.0216752	0	0.00252715	0	0	0	0.0102777	0	0.0344594	1	1	0	0	0	0	0	0	0	0	0	0	0	0	0	0	0	0	0	0	0	0	0	0	0	0	0	0	0	0	0	0	0	0	0	0	0	0.000272131	0	0	0	0	0	0	0	0	0	0.00998492	0	0.0216752	0	0.00252715	0	0	0	0	0	0.0350953	1	1	0	0	0	0	0	0	0	0	0	0	0	0	0	0	0	0	0	0	0	0	0	0	0	0	0	0	0	0	0	0	0	0	0	0	0	0.000465806	0	0	0	0	0	0	0	0	0	0.0104271	0	0.0216752	0	0.00252715	0	0	0	0	0	0.0356075	1	1	0	0.00259643	0	4.73821e-05	0	0.00128624	0	0	0	0	0	0	0	0	0	0	0	0	0	0	0	0	0	0	0	0	0	0	0	0	0	0	0	0.000119209	0	0.00103668	0	2.58012e-05	0	0	0	2.69375e-05	0	0	0	0.020191	0	0	0	0	0	0	0	0.0102777	1	0.0437916	0.0428466	0	0	0	0.00118455	0	0.00060204	0	0	0	0	0	0	0	0	0	0	0	0	0	0	0	0.000117112	0	0	0	0.000137638	0	0.000264236	0	0	0	0	0	0	0	0.00120429	0	0.000232211	0	0	0	2.69375e-05	0	0	1	0.00998492	0	0	0	0	0	0.0300377	0	0.0709561	0.0684972	0.132129	0	0.0342279	0.0336488	0.0449572	0	0.0348147	0.0342157	0.0488245	0	0.0361413	0.035496	0.0844965	1	0.0544233	0.0014283	0	0.0722618	0.0697127	0.139769	0	0.0345444	0.0339546	0.0461094	0	0.0352292	0.0346159	0.0512251	0	0.0370326	0.0363553	0.0900159	1	0.0543945	0.00142681	0	0.0519775	1	1	0	0.0258017	1	1	0	0.0262252	1	1	0	0.0257523	1	1	1	0.0375308	0.0368353
ENSG00000214435	AS3MT	NA	1	1	All	0	0.147734	1	1	0	0	0	0.0017054	0	0.000788991	0	0	0	0	0	0	0	0	0	0	0	0.00100369	0	0	0	0.00306275	0	0	0	0.000820232	0	0.00660589	0	0.000370679	0	0	0	0	0	0.0071136	0	0.000232185	0	0	0	0.00107081	0	0.0142674	0	0.0626503	0	0.020976	0	0	0	0.0270664	0	0	0	0.0914091	1	1	0	0	0	0.000189528	0	0	0	0	0	0	0	0	0	0	0	0	0	0	0	0	0	0.00180893	0	0	0	0	0	0.00660589	0	0.000370679	0	0	0	0	0	0.00406383	0	0.000103205	0	0	0	0.000303142	0	0.0142674	0	0.0427205	0	0.020976	0	0	0	0	0	0	0	0.0936359	1	1	0	0	0	0.000947283	0	0	0	0	0	0	0	0	0	0	0	0	0	0	0	0	0	0.00227495	0	0	0	0	0	0.00660589	0	0.000370679	0	0	0	0	0	0.0048561	0	0.000206383	0	0	0	0.000410725	0	0.0142674	0	0.0427205	0	0.020976	0	0	0	0	0	0	0	0.0540984	1	1	0	0	0	0.000758114	0	0.000788991	0	0	0	0	0	0	0	0	0	0	0	0.00100369	0	0	0	0.000787802	0	0	0	0.000820232	0	0	0	0	0	0	0	0	0	0.0022575	0	2.58012e-05	0	0	0	0.000660084	0	0	0	0.0199298	0	0	0	0	0	0.0270664	0	0	0	0.353915	1	0	0	0	0.00800758	0	0.00364853	0	0.00033237	0	0.00111111	0	0.00576019	0	0.00215034	0	0	0	0	0	0	0	0	0	0	0	0	0	0	0	0.000370679	0	0	0	0	0	0.0106764	0	0.000928844	0	0	0	0.0166259	0	0	0	0.128902	0	0.0479759	0	0.0017453	0	0.12568	0	0.133696	0.125144	0.181946	0	0.087094	0.083409	0.0926184	0	0.0888679	0.0850336	0.0980211	0	0.0448281	0.0438381	0.0930413	0	0.348708	0.294401	0	0.147612	0.137235	0.198678	0	0.0918676	0.087774	0.0979688	0	0.0943183	0.0900069	0.105411	0	0.0532941	0.0518988	0.106104	0	0.388577	0.321979	0	0.112971	1	1	0	0.0673808	1	1	0	0.0689143	1	1	0	0.0440568	1	1	0	0.287288	1
ENSG00000171311	EXOSC1	NA	1	1	All	0	0.0812237	1	1	0	0	0	0.000189528	0	0.000788991	0	0.00033237	0	0	0	0	0	0.00468385	0	0	0	0	0	0	0	0.00306338	0	0.000386675	0	0.00220165	0	0	0	0	0	0.00559618	0	0	0	0.0228157	0	0.000246819	0	0	0	0.00205367	0	0	0	0.0117794	0	0	0	0.000465303	0	0.0202641	0	0.00635606	0	0.0313028	1	1	0	0	0	0	0	0	0	0	0	0	0	0	0	0.00117283	0	0	0	0	0	0	0	0	0	0	0	0.000137638	0	0	0	0	0	0.00559618	0	0	0	0.000767824	0	0	0	0	0	0.000303142	0	0	0	0	0	0	0	0	0	0.0202641	0	0.00306107	0	0.0355505	1	1	0	0	0	0	0	0	0	0	0	0	0	0	0	0.00194948	0	0	0	0	0	0	0	0	0	0	0	0.000962905	0	0	0	0	0	0.00559618	0	0	0	0.00296454	0	0	0	0	0	0.000518308	0	0	0	0	0	0	0	0	0	0.0202641	0	0.00329498	0	0.0456732	1	1	0	0	0	0.000189528	0	0.000788991	0	0.00033237	0	0	0	0	0	0.00273436	0	0	0	0	0	0	0	0.00306338	0	0.000386675	0	0.00123875	0	0	0	0	0	0	0	0	0	0.0198511	0	0.000246819	0	0	0	0.00153536	0	0	0	0.0117794	0	0	0	0.000465303	0	0	0	0.00306107	0	0.0371433	1	0	0	0	0.000189528	0	0.000788991	0	2.07732e-05	0	0	0	0.00123681	0	0	0	0	0	0	0	0	0	0	0	0	0	0.00220222	0	0.000264236	0	0	0	0.00327428	0	0	0	0.00207895	0	2.58012e-05	0	0	0	0.000644435	0	0	0	0.0117794	0	0	0	0.00186121	0	0.0127766	0	0.0720927	0.0695553	0.133357	0	0.0301297	0.0296803	0.0410891	0	0.0337429	0.03318	0.0477702	0	0.0383498	0.0376237	0.0866855	0	0.052223	0.0508828	0	0.0903891	0.0864243	0.155035	0	0.0314895	0.0309989	0.043335	0	0.0361579	0.035512	0.0520587	0	0.0542312	0.0527869	0.107023	0	0.0562296	0.054678	0	0.0613865	1	1	0	0.024415	1	1	0	0.0271164	1	1	0	0.0342701	1	1	0	0.0433427	1
ENSG00000171345	KRT19	NA	1	1	All	0	0.38341	1	1	0	0	0	0.00596711	0	0.0150708	0	0.000519329	0	0	0	0.0146362	0	0.00215034	0	0	0	0	0	0.000176	0	0.000117112	0	0	0	0.00220222	0	0.00422777	0	0	0	0.0015326	0	0	0	0.103019	0	0.00882648	0	0	0	0.0135112	0	0.0142674	0	0.0175005	0	0.020976	0	0.036864	0	0.10428	0	0.0175661	0	0.0325919	1	1	0	0	0	0	0	0.000538581	0	0	0	0	0	0	0	0	0	0	0	0	0	0	0	0	0	0	0	0	0	0	0	0	0	0	0	0	0	0.00139962	0	0	0	0	0	0	0	0	0	0	0	0	0	0	0	0.0306537	0	0	0	0.0439339	1	1	0	0	0	0	0	0.00300679	0	0	0	0	0	0	0	0	0	0	0	0	0	0	0	0	0	0	0	0	0	0	0	0	0	0	0	0	0	0.00897697	0	0	0	0	0	0	0	0	0	0	0	0	0	0	0	0.0319501	0	0	0	0.339476	1	1	0	0	0	0.00596711	0	0.012064	0	0.000519329	0	0	0	0.0146362	0	0.00215034	0	0	0	0	0	0.000176	0	0.000117112	0	0	0	0.00220222	0	0.00422777	0	0	0	0.0015326	0	0	0	0.0940417	0	0.00882648	0	0	0	0.0135112	0	0.0142674	0	0.0175005	0	0.020976	0	0.036864	0	0.0723303	0	0.0175661	3	0.64646	0.0279533	0	0.00401308	0	0.0281215	0	0.0135268	0	0.00132948	0	0	0	0.00413395	2	0.028033	0	0.000771605	0	0	0	0.000176	0	0.00421603	0	0.0015467	0	0.0232609	0	0.00237812	0	0.00593086	0	0	0	0.00190735	1	0.183567	0	0.0242084	0	0.0021375	0	0.0251152	0	0.0302239	0	0.140863	0	0	0	0.0469555	0	0.0740443	0	0.350364	0.295568	0.331339	0	0.0325201	0.031997	0.0433929	0	0.0422031	0.041325	0.0558194	0	0.308161	0.265203	0.294008	3	0.616183	0.00368826	0	0.399593	0.329407	0.368543	0	0.0326426	0.0321156	0.0443931	0	0.0444362	0.0434634	0.0600588	0	0.355157	0.298936	0.330361	3	0.798233	0.00901227	0	0.261059	1	1	0	0.0232894	1	1	0	0.0308753	1	1	0	0.230184	1	1	3	0.45271	0.0110551
ENSG00000188467	SLC24A5	NA	1	1	All	0	0.319146	1	1	0	0.00401308	0	0.0159084	0	0.0115979	0	0.000332323	0	0	0	0.00762353	0	0.0195277	0	0.000192901	0	0.00100369	0	0.000704	0	0.000787802	0	0.00348007	0	0.00343871	0	0.0129475	0	0	0	0.00290441	0	0.000476604	0	0.0649878	0	0.00882303	0	0.0002375	0	0.00689793	0	0	0	0.0409405	0	0.0186902	0	0.0100915	0	0.0774904	0	0.00604821	0	0.0407312	1	1	0	0	0	0.000284405	0	0	0	2.07732e-05	0	0	0	0	0	0.000195312	0	0	0	0	0	0	0	0	0	0	0	0.000550554	0	0	0	0	0	0.000352309	0	0.000119209	0	0.0131683	0	0.00117566	0	0	0	0.000983181	0	0	0	0.00774177	0	0	0	0.0100915	0	0	0	0.00604821	0	0.0769528	1	1	0	0	0	0.00170385	0	0	0	0.000145365	0	0	0	0	0	0.00370748	0	0	0	0	0	0	0	0	0	0	0	0.00219996	0	0	0	0	0	0.000809375	0	0.000357395	0	0.0352948	0	0.00525563	0	0	0	0.00270501	0	0	0	0.0086342	0	0	0	0.0100915	0	0	0	0.00604821	0	0.242193	1	1	0	0.00401308	0	0.0142045	0	0.0115979	0	0.000186958	0	0	0	0.00762353	0	0.0158203	0	0.000192901	0	0.00100369	0	0.000704	0	0.000787802	0	0.00348007	0	0.00123875	0	0.0129475	0	0	0	0.00209504	0	0.000119209	0	0.0296931	0	0.0035674	0	0.0002375	0	0.00419292	0	0	0	0.0323063	0	0.0186902	0	0	0	0.0774904	0	0	0	0.489598	1	0	0.021849	0	0.0381564	0	0.030915	0	0.000747833	0	0	0	0.00159277	0	0.00175781	0	0.000192901	0	0.00401476	0	0	0	0.00180893	0	0.000386675	0	0	0	0.000264236	0	0.0397834	0	0.00290455	0	0.000119209	0	0.02191	0	0.000232211	0	0	0	0.0126832	0	0	0	0.0588797	0	0.0186902	0	0.0673123	0	0.165397	0	0.283106	0.24656	0.288758	0	0.0375328	0.0368372	0.0479038	0	0.0645587	0.0625189	0.0764234	0	0.218547	0.196315	0.232466	0	0.482794	0.382943	0	0.34698	0.29318	0.336801	0	0.0429488	0.0420396	0.0539556	0	0.0846438	0.0811605	0.0967551	0	0.262336	0.230747	0.268935	0	0.561286	0.429525	0	0.212259	1	1	0	0.0272273	1	1	0	0.0521098	1	1	0	0.160149	1	1	0	0.360407	1
ENSG00000138413	IDH1	NA	1	1	All	0	0.280495	1	1	0	0.00178359	0	0.00383732	0	0.0126473	0	0.000399131	0	0.0154321	0	0.000677835	0	0.000781247	0	0.000192901	0	0.00100369	0	0	0	0.00105401	0	0.000386675	0	0.000550554	0	0	0	0.0014812	0	0	0	0	0	0.0616471	0	0.00460723	0	0	0	0.0258998	0	0.0176118	0	0.0394744	0	0.0157051	0	0.00186121	0	0.0601938	0	0.0132669	0	0.0343372	1	1	0	0	0	0.000189528	0	0	0	0	0	0	0	0	0	0	0	0	0	0	0	0	0	0	0	0	0	0	0	0	0	0.000370679	0	0	0	0	0	0.00496115	0	0	0	0	0	0.00357444	0	0	0	0.00953629	0	0.0157051	0	0	0	0	0	0	0	0.0511447	1	1	0	0	0	0.0015156	0	0	0	0	0	0	0	0	0	0	0	0	0	0	0	0	0	0	0	0	0	0	0	0	0	0.00111052	0	0	0	0	0	0.0140002	0	0	0	0	0	0.00861246	0	0	0	0.0102008	0	0.0157051	0	0	0	0	0	0	0	0.22935	1	1	0	0.00178359	0	0.00232172	0	0.0126473	0	0.000399131	0	0.0154321	0	0.000677835	0	0.000781247	0	0.000192901	0	0.00100369	0	0	0	0.00105401	0	0.000386675	0	0.000550554	0	0	0	0.000370679	0	0	0	0	0	0.0476469	0	0.00460723	0	0	0	0.0172873	0	0.0176118	0	0.0292737	0	0	0	0.00186121	0	0.0601938	0	0.0132669	0	0.432369	1	0	0.000445898	0	0.000758114	0	0.00290115	0	0.00301368	0	0	0	0.00159277	0	0.000195312	0	0	0	0	0	0.000176	0	0.00105401	0	0.00618679	0	0.0111487	0	0.000264236	0	0.00148272	0	0.00463622	0	0.000476837	0	0.0646475	0	0.00593674	0	0.0002375	0	0.0119434	0	0.0176118	0	0.170564	0	0.0515257	0	0	0	0.0755701	0	0.235925	0.21016	0.256691	0	0.0290062	0.0285895	0.0400064	0	0.0408707	0.0400467	0.054512	0	0.195055	0.17721	0.215883	0	0.401305	0.330554	0	0.293907	0.254654	0.302514	0	0.0363953	0.0357409	0.047768	0	0.0554336	0.0539252	0.0704825	0	0.238473	0.21217	0.251986	0	0.459467	0.36838	0	0.18827	1	1	0	0.017953	1	1	0	0.0290694	1	1	0	0.1592	1	1	0	0.272591	1
ENSG00000185475	TMEM179B	NA	1	1	All	0	0.115753	1	1	0	0	0	0.000663462	0	0.00166008	0	2.07732e-05	0	0	0	0.000677835	0	0	0	0	0	0	0	0	0	0.00507274	0	0	0	0	0	0.0023766	0	0	0	0.0174953	0	0.00107195	0	0.00440765	0	0.000153695	0	0	0	0.00282757	0	0	0	0.0149199	0	0	0	0	0	0.0543151	0	0.0100902	0	0.0749114	1	1	0	0	0	0	0	0	0	0	0	0	0	0.000677835	0	0	0	0	0	0	0	0	0	0	0	0	0	0	0	0.000264236	0	0	0	0.0174953	0	0.000476837	0	0.00129826	0	0	0	0	0	0.000383917	0	0	0	0	0	0	0	0	0	0.0543151	0	0	0	0.0779404	1	1	0	0	0	0	0	0	0	0	0	0	0	0.000677835	0	0	0	0	0	0	0	0	0	0	0	0	0	0	0	0.00131966	0	0	0	0.0174953	0	0.000952743	0	0.00215009	0	0	0	0	0	0.00102978	0	0	0	0	0	0	0	0	0	0.0543151	0	0	0	0.0378123	1	1	0	0	0	0.000663462	0	0.00166008	0	2.07732e-05	0	0	0	0	0	0	0	0	0	0	0	0	0	0.00507274	0	0	0	0	0	0.00105694	0	0	0	0	0	0.000119209	0	0.00225756	0	0.000153695	0	0	0	0.00179779	0	0	0	0.0149199	0	0	0	0	0	0	0	0.0100902	0	0.114537	1	0	0	0	0	0	0.00261326	0	2.07732e-05	0	0	0	0	0	0.000781247	0	0	0	0	0	0	0	0	0	0	0	0	0	0.00422777	0	0	0	0.00258883	0	0	0	0.00831454	0	0.000615794	0	0	0	0.00213909	0	0	0	0.0927706	0	0	0	0.000465303	0	0	0	0.108563	0.102878	0.162993	0	0.0734624	0.0708289	0.0805333	0	0.0752736	0.0725103	0.08607	0	0.0332896	0.0327416	0.0815584	0	0.124598	0.117148	0	0.120972	0.113941	0.178879	0	0.0765248	0.0736701	0.084201	0	0.0812354	0.0780234	0.0936749	0	0.0397365	0.0389574	0.0924162	0	0.135961	0.127124	0	0.0817089	1	1	0	0.0522758	1	1	0	0.0543603	1	1	0	0.0273486	1	1	0	0.0854217	1
ENSG00000059804	SLC2A3	NA	1	1	All	0	0.147721	1	1	0	0	0	4.73821e-05	0	4.11872e-05	0	2.07732e-05	0	0	0	0	0	0.00312786	0	0	0	0	0	0.002172	0	0.00212918	0	0	0	0.000137638	0	0.000264236	0	0	0	0	0	0	0	0.00599627	0	0.00047903	0	0	0	0.00160759	0	0	0	0.00998492	0	0	0	0.004589	0	0.0953006	0	0.0218233	0	0.0347585	1	1	0	0	0	4.73821e-05	0	0	0	2.07732e-05	0	0	0	0	0	0	0	0	0	0	0	0.002172	0	0	0	0	0	0	0	0	0	0	0	0	0	0	0	0.00105352	0	0	0	0	0	2.69375e-05	0	0	0	0	0	0	0	0	0	0.0280563	0	0.00338157	0	0.0386649	1	1	0	0	0	4.73821e-05	0	0	0	2.07732e-05	0	0	0	0	0	0	0	0	0	0	0	0.002172	0	0	0	0	0	0	0	0	0	0	0	0	0	0	0	0.00213502	0	0	0	0	0	0.000134673	0	0	0	0	0	0	0	0	0	0.0293617	0	0.00479332	0	0.109056	1	1	0	0	0	0	0	4.11872e-05	0	0	0	0	0	0	0	0.00312786	0	0	0	0	0	0	0	0.00212918	0	0	0	0.000137638	0	0.000264236	0	0	0	0	0	0	0	0.00386125	0	0.00047903	0	0	0	0.00147292	0	0	0	0.00998492	0	0	0	0.004589	0	0.0659388	0	0.01703	2	0.873849	0.217964	0	0	0	0.00383795	0	0.0278426	0	0.00132948	0	0.00444444	0	0.010968	0	0.0105382	0	0	0	0.00100369	0	0.007548	0	0.0162479	0	0	0	0.0111487	0	0.00660589	0	0	0	0.00316922	0	0	2	0.164077	0	0.00660511	0	0.0002375	0	0.0379827	0	0.0209563	0	0.0505482	0	0	0	0.0554563	0	0.433302	0	0.142126	0.132488	0.188229	0	0.0335132	0.0329579	0.044285	0	0.0370034	0.0363272	0.0508481	0	0.105122	0.0997854	0.146293	2	0.906778	0.0639776	0	0.144632	0.13466	0.196527	0	0.033712	0.0331501	0.0453611	0	0.0378904	0.0371816	0.0537576	0	0.106742	0.101242	0.152514	2	1.06508	0.0926538	0	0.0754882	1	1	0	0.0192476	1	1	0	0.0215797	1	1	0	0.0539085	1	1	1	0.576003	0.437859
ENSG00000115221	ITGB6	Discordant	1	1	All	0	1.26425	1	1	0	0.0104368	0	0.0812288	0	0.036319	0	0.005848	0	0.0066358	0	0.00297159	0	0.0163727	0	0.00173611	0	0.00100369	0	0	0	0.0094848	0	0.0247472	0	0.00880886	0	0.00422777	0	0	0	0.037556	0	0.00190665	0	0.0942764	0	0.0146344	0	0.0002375	0	0.0333462	0	0.0243007	0	0.269752	0	0.0248216	0	0.0941237	0	0.333198	0	0.126272	0	0.0342301	1	1	0	0	0	0	0	0.00261326	0	0	0	0	0	0	0	0	0	0	0	0	0	0	0	0.000117112	0	0	0	0	0	0	0	0	0	0.00228452	0	0.000119209	0	0.00695446	0	0.00047903	0	0	0	0.000983181	0	0	0	0.00953629	0	0	0	0	0	0.00857237	0	0.00257064	0	0.0834221	1	1	0	0	0	0	0	0.00729003	0	0	0	0	0	0	0	0	0	0	0	0	0	0	0	0.00198964	0	0	0	0	0	0	0	0	0	0.00844187	0	0.000833767	0	0.0235546	0	0.00406709	0	0	0	0.00700958	0	0	0	0.0124157	0	0	0	0	0	0.0107957	0	0.00702403	0	1.18082	1	1	0	0.0104368	0	0.0812288	0	0.029029	0	0.005848	0	0.0066358	0	0.00297159	0	0.0163727	0	0.00173611	0	0.00100369	0	0	0	0.00749516	0	0.0247472	0	0.00880886	0	0.00422777	0	0	0	0.0291141	0	0.00107288	0	0.0707218	0	0.0105673	0	0.0002375	0	0.0263366	0	0.0243007	0	0.257336	0	0.0248216	0	0.0941237	0	0.322402	0	0.119248	5	1.94103	0.0474893	0	0.0104368	0	0.00710338	0	0.029029	0	0.00301368	0	0	0	0	0	0.00117283	0	0.000192901	0	0	0	0	0	0.00105401	0	0.00348007	0	0.00880886	0	0.00105694	0	0.00333611	0	0.00692832	0	0	1	0.211335	1	0.0361181	0	0.0021375	0	0.0257378	0	0.0243007	1	0.287939	0	0.00674997	0	0.023376	2	1.24772	0	1.16187	0.687098	0.693517	0	0.0322124	0.0316991	0.0431109	0	0.0692268	0.066885	0.0806737	0	1.09264	0.66467	0.670014	5	1.96932	0.0154817	0	1.35848	0.742948	0.74975	0	0.0349037	0.0343016	0.0464361	0	0.0903831	0.0864189	0.101959	0	1.26809	0.718632	0.724146	5	2.14658	0.0224534	0	0.817541	1	1	0	0.0212541	1	1	0	0.0548586	1	1	0	0.762683	1	1	1	1.31094	0.730433
ENSG00000158859	ADAMTS4	NA	1	1	All	0	0.521636	1	1	0	0.000445898	0	0.000758046	0	0.0219488	0	0.000519329	0	0	0	0.0136236	0	0.00702052	0	0.000192901	0	0	0	0.004688	0	0.000117112	0	0.000386675	0	0.00495405	0	0.00422549	0	0.000370679	0	0.000942454	0	0.00107288	0	0.204644	0	0.0162778	0	0.0002375	0	0.00835103	0	0.0176118	0	0.0714076	0	0.00674997	0	0.00252715	0	0.0778235	0	0.0547393	0	0.0316735	1	1	0	0	0	4.73821e-05	0	0	0	0	0	0	0	0	0	0.00273436	0	0	0	0	0	0	0	0	0	0	0	0.000137638	0	0.000264236	0	0	0	0	0	0	0	0.00377988	0	0.00153099	0	0	0	0.00010775	0	0	0	0	0	0	0	0	0	0.0230713	0	0	0	0.0731964	1	1	0	0	0	0.000331607	0	0	0	0	0	0	0	0	0	0.00428616	0	0	0	0	0	0	0	0	0	0	0	0.00151308	0	0.00184737	0	0	0	0	0	0	0	0.0286055	0	0.00640471	0	0	0	0.00140039	0	0	0	0	0	0	0	0	0	0.0288076	0	0	0	0.448439	1	1	0	0.000445898	0	0.000426439	0	0.0219488	0	0.000519329	0	0	0	0.0136236	0	0.00273436	0	0.000192901	0	0	0	0.004688	0	0.000117112	0	0.000386675	0	0.00344096	0	0.00237812	0	0.000370679	0	0.000942454	0	0.00107288	0	0.176038	0	0.00987311	0	0.0002375	0	0.00695064	0	0.0176118	0	0.0714076	0	0.00674997	0	0.00252715	0	0.0490159	0	0.0547393	3	1.19373	0.119157	0	0.00401308	0	0.0455342	0	0.00908888	0	0.00101788	0	0.00111111	0	0.00441985	0	0.0128676	0	0	0	0.00100369	0	0.007548	0	0.00187379	0	0.00618679	0	0.000550554	0	0.00237812	0	0.00148272	0	0.0107303	0	0.000476837	1	0.209749	0	0.0430812	0	0.00095	0	0.0133791	0	0.0176118	1	0.186404	0	0.0248216	0	0.0694111	1	0.518044	0	0.459144	0.368175	0.396333	0	0.0282347	0.0278398	0.0392626	0	0.0604575	0.0586662	0.0728086	0	0.398686	0.328799	0.352886	3	1.17457	0.0316049	0	0.55367	0.425164	0.453938	0	0.0307406	0.0302729	0.0426354	0	0.0762607	0.0734254	0.0892996	0	0.47741	0.379612	0.404409	3	1.35659	0.0489518	0	0.324577	1	1	0	0.0195586	1	1	0	0.047027	1	1	0	0.27755	1	1	2	0.792763	0.188609
ENSG00000174429	ABRA	NA	1	1	All	0	0.244116	1	1	0	0.00607536	0	0.00383615	0	0.00592971	0	0.000332323	0	0.0395062	0	0.000118864	0	0.000195312	0	0	0	0	0	0.001584	0	0.0405345	0	0.000386675	0	0.0111386	0	0.00422777	0	0.00240733	0	0.00366318	0	0.00579834	0	0.0242548	0	0.000232198	0	0	0	0.0038777	0	0.00423404	0	0.0475256	0	0.00973502	0	0.00597637	0	0.0126606	0	0.00988529	0	0.0380279	1	1	0	0.00607536	0	0.000758114	0	0.000370685	0	2.07732e-05	0	0	0	0	0	0	0	0	0	0	0	0	0	0.0104144	0	0	0	0.00123875	0	0	0	0	0	0	0	0	0	0.00185682	0	2.58012e-05	0	0	0	0.000673438	0	0	0	0.000882389	0	0.00973502	0	0.00597637	0	0	0	0	0	0.0676959	1	1	0	0.00607536	0	0.0026516	0	0.00259355	0	0.000145365	0	0	0	0	0	0	0	0	0	0	0	0	0	0.0250447	0	0	0	0.00618358	0	0	0	0	0	0	0	0	0	0.00572128	0	0.000128993	0	0	0	0.00255776	0	0	0	0.000882389	0	0.00973502	0	0.00597637	0	0	0	0	0	0.17642	1	1	0	0	0	0.00118455	0	0.00333616	0	0.000186958	0	0.0395062	0	0.000118864	0	0.000195312	0	0	0	0	0	0.001584	0	0.0154898	0	0.000386675	0	0.00495499	0	0.00422777	0	0.00240733	0	0.00366318	0	0.00579834	0	0.0185335	0	0.000103205	0	0	0	0.00131994	0	0.00423404	0	0.0466432	0	0	0	0	0	0.0126606	0	0.00988529	0	0.427932	1	0	0.00259643	0	0.00118455	0	0.0105439	0	0.000519329	0	0	0	0	0	0	0	0	0	0.0143229	0	0	0	0.00455115	0	0.00618679	0	0.00344096	0	0	0	0.00554769	0	0.0228949	0	0.0126305	0	0.0464105	0	0.0222962	0	0	0	0.00640223	0	0	0	0.167989	0	0	0	0	0	0.100415	0	0.22153	0.198708	0.246064	0	0.0348494	0.0342492	0.0455334	0	0.0567086	0.0551307	0.0695262	0	0.164822	0.151955	0.192685	1	0.401884	0.0620578	0	0.264077	0.232085	0.282085	0	0.0396517	0.0388759	0.0508287	0	0.0735096	0.0708728	0.0869913	0	0.190567	0.17351	0.217479	1	0.481047	0.0845118	0	0.145796	1	1	0	0.0256733	1	1	0	0.0461259	1	1	0	0.0996699	1	1	1	0.310595	0.266989
ENSG00000101280	ANGPT4	NA	1	1	All	0	0.205571	1	1	0	0	0	0.00383795	0	0.00289761	0	8.30926e-05	0	0	0	0	0	0	0	0.000192901	0	0	0	0	0	0	0	0	0	0.000137638	0	0	0	0	0	0.000515067	0	0	0	0.0274073	0	0.00385738	0	0	0	0.000673408	0	0	0	0.0340981	0	0	0	0	0	0.130771	0	0.00109933	0	0.032305	1	1	0	0	0	0	0	0.000912412	0	0	0	0	0	0	0	0	0	0.000192901	0	0	0	0	0	0	0	0	0	0	0	0	0	0	0	5.72372e-05	0	0	0	0.00316789	0	0.000358959	0	0	0	2.69375e-05	0	0	0	0.0081904	0	0	0	0	0	0.0193983	0	0	0	0.0431559	1	1	0	0	0	0	0	0.00140564	0	0	0	0	0	0	0	0	0	0.000192901	0	0	0	0	0	0	0	0	0	0	0	0	0	0	0	0.000286119	0	0	0	0.0102527	0	0.00118386	0	0	0	0.000242408	0	0	0	0.00885851	0	0	0	0	0	0.0207337	0	0	0	0.162415	1	1	0	0	0	0.00383795	0	0.00149197	0	8.30926e-05	0	0	0	0	0	0	0	0	0	0	0	0	0	0	0	0	0	0.000137638	0	0	0	0	0	0.000228949	0	0	0	0.0171546	0	0.00267351	0	0	0	0.000431	0	0	0	0.0252396	0	0	0	0	0	0.110037	0	0.00109933	0	0.298751	1	0	0.00178359	0	0.0547737	0	0.014861	0	0.000186958	0	0	0	0.000475454	0	0.00273436	0	0.000192901	0	0	0	0.000176	0	0.000787802	0	0.00966686	0	0.00880886	0	0.00105694	0	0.000370679	0	0	0	0.000119209	0	0.0612516	0	0.0041044	0	0	0	0.00527975	0	0	0	0.0620117	0	0.00674997	0	0.0100915	0	0.0532674	0	0.188762	0.172017	0.222163	0	0.0310809	0.0306028	0.0420226	0	0.0401296	0.039335	0.0537661	0	0.148633	0.138114	0.180091	0	0.286313	0.248972	1	0.217975	0.0205708	0.0853932	0	0.0343032	0.0337215	0.0459402	0	0.0457975	0.0447647	0.0613818	1	0.172177	0.0132261	0.0567577	0	0.337983	0.286793	0	0.113417	1	1	0	0.0164591	1	1	0	0.023474	1	1	0	0.0899429	1	1	0	0.200235	1
ENSG00000121807	CCR2	NA	1	1	All	0	0.2259	1	1	0	0	0	0.000426439	0	0.00724692	0	0.000747755	0	0	0	0.00123681	0	0.00468748	0	0	0	0	0	0.000176	0	0.00306338	0	0	0	0.000550554	0	0	0	0	0	0.0091704	0	0	0	0.0448352	0	0.00385759	0	0	0	0.00990099	0	0	0	0.0312606	0	0	0	0	0	0.0965018	0	0.0122385	0	0.0319573	1	1	0	0	0	0	0	0	0	2.07732e-05	0	0	0	0	0	0	0	0	0	0	0	0	0	0	0	0	0	0	0	0	0	0	0	0.00212274	0	0	0	0.0014162	0	0	0	0	0	0.000341293	0	0	0	0	0	0	0	0	0	0.0280563	0	0	0	0.0382913	1	1	0	0	0	0	0	0	0	0.000228426	0	0	0	0	0	0	0	0	0	0	0	0	0	0	0	0	0	0	0	0	0	0	0	0.00246241	0	0	0	0.00453457	0	0	0	0	0	0.00170414	0	0	0	0	0	0	0	0	0	0.0293617	0	0	0	0.187609	1	1	0	0	0	0.000426439	0	0.00724692	0	0.000519329	0	0	0	0.00123681	0	0.00468748	0	0	0	0	0	0.000176	0	0.00306338	0	0	0	0.000550554	0	0	0	0	0	0.00670799	0	0	0	0.0403006	0	0.00385759	0	0	0	0.00819685	0	0	0	0.0312606	0	0	0	0	0	0.06714	0	0.0122385	1	0.544807	0.420046	0	0.00178359	0	0.0171049	0	0.0100563	0	8.30926e-05	0	0	0	0.00441985	0	0.00215034	0	0.000192901	0	0	0	0	0	0.00180893	0	0	0	0.00220222	0	0.00105694	0	0	0	0	0	0	0	0.0243554	0	0.00194253	0	0	0	0.0122635	0	0.0368902	0	0.0968061	0	0.0157051	0	0.0586	1	0.257385	0	0.204385	0.184851	0.23365	0	0.0314647	0.0309749	0.0423648	0	0.0363727	0.0357192	0.0502843	0	0.168012	0.154656	0.195237	1	0.711619	0.159854	0	0.247455	0.219215	0.270567	0	0.0334212	0.0328689	0.0451079	0	0.0427325	0.0418323	0.0583598	0	0.204723	0.185127	0.227894	1	0.788136	0.18695	0	0.137181	1	1	0	0.0194328	1	1	0	0.0232168	1	1	0	0.113964	1	1	1	0.473453	0.377152
ENSG00000180008	SOCS4	NA	1	1	All	0	0.184536	1	1	0	0.000445898	0	0.00118415	0	0	0	8.30926e-05	0	0	0	0.00123681	0	0	0	0	0	0	0	0	0	0	0	0.00348007	0	0.00344096	0	0	0	0.000370679	0	0.00228452	0	0	0	0.01333	0	0.000350017	0	0	0	0.00179776	0	0.0302239	0	0.0500344	0	0	0	0	0	0.0728592	0	0.003415	0	0.0361346	1	1	0	0	0	0.000426439	0	0	0	0	0	0	0	0	0	0	0	0	0	0	0	0	0	0	0	0	0	0	0	0	0	0	0	0	0	0	0	0.00187845	0	2.58012e-05	0	0	0	0.00016504	0	0.0302239	0	0	0	0	0	0	0	0	0	0.003415	0	0.0407346	1	1	0	0	0	0.00099462	0	0	0	0	0	0	0	0	0	0	0	0	0	0	0	0	0	0	0	0	0	0	0	0	0	0	0	0	0	0	0	0.00558957	0	7.73971e-05	0	0	0	0.000434187	0	0.0302239	0	0	0	0	0	0	0	0	0	0.003415	0	0.143802	1	1	0	0.000445898	0	0.000189528	0	0	0	8.30926e-05	0	0	0	0.00123681	0	0	0	0	0	0	0	0	0	0	0	0.00348007	0	0.00344096	0	0	0	0.000370679	0	0.00228452	0	0	0	0.00774044	0	0.00027262	0	0	0	0.00136357	0	0	0	0.0500344	0	0	0	0	0	0.0728592	0	0	2	0.397251	0.0608164	0	0.000445898	0	0.00383795	0	0.0176579	0	0.00033237	0	0	0	0	0	0	0	0	0	0	0	0.000704	0	0.00822666	0	0.000386675	0	0.000137638	0	0	0	0	0	0.00228452	0	0.000476837	1	0.151191	0	0.00759239	0	0.0002375	0	0.00770997	0	0.0478695	1	0.0574506	0	0.0328803	0	0.00764715	0	0.0501825	0	0.178966	0.163865	0.215121	0	0.0345434	0.0339536	0.0452466	0	0.0382235	0.0375022	0.0520054	0	0.140742	0.131287	0.173881	1	0.37664	0.0554005	0	0.187163	0.170691	0.227504	0	0.0363581	0.0357051	0.0477356	0	0.0412323	0.0403938	0.0568906	0	0.14593	0.135782	0.183158	2	0.438313	0.0101399	0	0.108437	1	1	0	0.02694	1	1	0	0.0301479	1	1	0	0.0782892	1	1	1	0.258269	0.227612
ENSG00000168461	RAB31	NA	1	1	All	0	0.0793434	1	1	0	0	0	0	0	0.000788991	0	2.07732e-05	0	0	0	0	0	0.00117283	0	0	0	0	0	0	0	0	0	0	0	0	0	0.000264236	0	0	0	0	0	0.000119209	0	0.0026089	0	0.00128417	0	0	0	0.00513888	0	0	0	0.0192942	0	0	0	0	0	0.0317941	0	0.0168572	0	0.0321782	1	1	0	0	0	0	0	0	0	0	0	0	0	0	0	0	0	0	0	0	0	0	0	0	0	0	0	0	0	0.000264236	0	0	0	0	0	0	0	0.000119924	0	0	0	0	0	0	0	0	0	0	0	0	0	0	0	0.0317941	0	0	0	0.0322704	1	1	0	0	0	0	0	0	0	0	0	0	0	0	0	0	0	0	0	0	0	0	0	0	0	0	0	0	0	0.000264236	0	0	0	0	0	0	0	0.000212139	0	0	0	0	0	0	0	0	0	0	0	0	0	0	0	0.0317941	0	0	0	0.047073	1	1	0	0	0	0	0	0.000788991	0	2.07732e-05	0	0	0	0	0	0.00117283	0	0	0	0	0	0	0	0	0	0	0	0	0	0	0	0	0	0	0	0.000119209	0	0.00239676	0	0.00128417	0	0	0	0.00513888	0	0	0	0.0192942	0	0	0	0	0	0	0	0.0168572	0	0.0364012	1	0	0	0	4.73821e-05	0	0.00364853	0	8.30926e-05	0	0	0	0	0	0	0	0	0	0	0	0	0	0.000468447	0	0	0	0.000137638	0	0	0	0	0	0	0	0	0	0.0129955	0	0.00195075	0	0	0	0.00136357	0	0	0	0.00953629	0	0	0	0	0	0.00616997	0	0.0717888	0.0692726	0.133013	0	0.0314388	0.0309498	0.0423397	0	0.0315115	0.0310202	0.0455512	0	0.0402773	0.039477	0.088606	0	0.0321434	0.0316323	0	0.0836643	0.0802601	0.149412	0	0.0341162	0.0335408	0.0457357	0	0.0342118	0.0336332	0.050213	0	0.0494525	0.0482497	0.102043	0	0.0385199	0.0377875	0	0.039896	1	1	0	0.0180862	1	1	0	0.0181529	1	1	0	0.0217431	1	1	0	0.0227411	1
ENSG00000116729	WLS	NA	1	1	All	0	0.189644	1	1	0	0	0	4.73821e-05	0	0.00412952	0	2.07732e-05	0	0	0	0.000677835	0	0.00273436	0	0	0	0	0	0	0	0.000117112	0	0	0	0.000550554	0	0	0	0	0	0	0	0.00107288	0	0.0231941	0	0.000644925	0	0	0	0.000997909	0	0	0	0.0602239	0	0.0157051	0	0.005264	0	0.0582581	0	0.0160054	0	0.033864	1	1	0	0	0	0	0	0.000228138	0	0	0	0	0	0	0	0	0	0	0	0	0	0	0	0	0	0	0	0	0	0	0	0	0	0	0	0	0	0.00250758	0	0.00041282	0	0	0	0.00016504	0	0	0	0	0	0	0	0	0	0.0284702	0	0.0020802	0	0.0394235	1	1	0	0	0	0	0	0.000804162	0	0	0	0	0	0	0	0	0	0	0	0	0	0	0	0	0	0	0	0	0	0	0	0	0	0	0	0	0	0.00600278	0	0.000619124	0	0	0	0.000272699	0	0	0	0	0	0	0	0	0	0.0284702	0	0.00325455	0	0.15022	1	1	0	0	0	4.73821e-05	0	0.00332536	0	2.07732e-05	0	0	0	0.000677835	0	0.00273436	0	0	0	0	0	0	0	0.000117112	0	0	0	0.000550554	0	0	0	0	0	0	0	0.00107288	0	0.0171913	0	2.58012e-05	0	0	0	0.00072521	0	0	0	0.0602239	0	0.0157051	0	0.005264	0	0.0297879	0	0.0127509	1	0.808862	0.554635	0	0.0156807	0	0.0272921	0	0.0135268	0	0.00207732	0	0	0	0.00972397	0	0.00468461	0	0.000192901	0	0	0	0.000176	0	0.0029278	0	0.0015467	0	0.00344096	0	0.00105694	0	0.00148272	0	0.00199886	0	0.000119209	1	0.308089	0	0.0176884	0	0.0002375	0	0.046671	0	0.0578352	0	0.17804	0	0.0515257	0	0.004589	0	0.0582581	0	0.179298	0.164143	0.215314	0	0.0326606	0.032133	0.043509	0	0.0373445	0.0366558	0.0511598	0	0.141954	0.132339	0.174809	1	0.729942	0.166277	0	0.196562	0.178449	0.234473	0	0.0326527	0.0321254	0.0443991	0	0.0384079	0.0376797	0.0541915	0	0.158154	0.146282	0.192437	1	0.89605	0.226073	0	0.121158	1	1	0	0.022862	1	1	0	0.0265464	1	1	0	0.0946113	1	1	1	0.522422	0.406917
ENSG00000183421	RIPK4	Consensus	1	1	All	0	0.265754	1	1	0	0.00713436	0	0.0296138	0	0.000912412	0	0.000519329	0	0	0	0.00762353	0	0.00117283	0	0	0	0	0	0.002172	0	0.00507274	0	0	0	0.00123837	0	0.00666838	0	0	0	0.000915796	0	0.00107288	0	0.0407619	0	0.006039	0	0	0	0.00762408	0	0	0	0.0745278	0	0	0	0	0	0.0701139	0	0.00257064	0	0.034419	1	1	0	0	0	0	0	0	0	0	0	0	0	0	0	0	0	0	0	0	0	0	0	0	0	0	0	0.000137638	0	0.00169895	0	0	0	0	0	0	0	0.00106293	0	0	0	0	0	0	0	0	0	0	0	0	0	0	0	0.0315195	0	0	0	0.0399516	1	1	0	0	0	0	0	0	0	0	0	0	0	0	0	0	0	0	0	0	0	0	0	0	0	0	0	0.000687816	0	0.00274613	0	0	0	0	0	0	0	0.00499818	0	0	0	0	0	0	0	0	0	0	0	0	0	0	0	0.0315195	0	0	0	0.225802	1	1	0	0.00713436	0	0.0296138	0	0.000912412	0	0.000519329	0	0	0	0.00762353	0	0.00117283	0	0	0	0	0	0.002172	0	0.00507274	0	0	0	0.000550554	0	0.00392225	0	0	0	0.000915796	0	0.00107288	0	0.0357637	0	0.006039	0	0	0	0.00762408	0	0	0	0.0745278	0	0	0	0	0	0.0385944	0	0.00257064	3	2.91778	0.558138	0	0.021849	0	0.288273	1	0.314297	0	0.0140427	0	0	0	0.081708	0	0.125318	0	0.000771605	0	0.00401476	0	0.027008	0	0.0923481	0	0.0386675	0	0.0606986	0	0.0282732	0	0.030025	0	0.0277028	0	0.00429153	0	0.701853	0	0.138875	0	0.00855	0	0.119202	0	0.0435566	2	0.489464	0	0.0150238	0	0.0271204	0	0.214843	0	0.248242	0.219829	0.265011	0	0.0342927	0.0337114	0.0450225	0	0.0388551	0.0381099	0.0525507	0	0.209387	0.188919	0.22592	3	2.56207	0.255772	0	0.286235	0.248914	0.297389	0	0.0344756	0.033888	0.0460753	0	0.0401679	0.0393718	0.0558669	0	0.246067	0.21813	0.257575	3	3.43035	0.448267	0	0.175626	1	1	0	0.0205173	1	1	0	0.024302	1	1	0	0.151324	1	1	2	2.03686	0.603878
ENSG00000058056	USP13	NA	1	1	All	0	0.355253	1	1	0	0	0	0.0030323	0	0.00501577	0	0.000186958	0	0	0	0.00297106	0	0.010921	0	0.000192901	0	0	0	0	0	0.00822666	0	0.000386675	0	0.0115017	0	0.000264236	0	0.00942107	0	0.000515135	0	0.000119209	0	0.135486	0	0.00796635	0	0	0	0.00455244	0	0	0	0.0552569	0	0	0	0.00252715	0	0.0819728	0	0.0147367	0	0.0333733	1	1	0	0	0	4.73821e-05	0	0.000538581	0	0	0	0	0	0.000118864	0	0.00215034	0	0	0	0	0	0	0	0	0	0	0	0.000820232	0	0	0	0	0	0	0	0	0	0.00302092	0	0.000615794	0	0	0	0	0	0	0	0.0108822	0	0	0	0	0	0.015179	0	0	0	0.0664306	1	1	0	0	0	0.000710574	0	0.00169041	0	0	0	0	0	0.00106924	0	0.00330959	0	0	0	0	0	0	0	0	0	0	0	0.00246517	0	0	0	0	0	0	0	0	0	0.027063	0	0.00247159	0	0	0	0	0	0	0	0.0115431	0	0	0	0	0	0.016108	0	0	0	0.288822	1	1	0	0	0	0.00232172	0	0.00332536	0	0.000186958	0	0	0	0.00190182	0	0.00761141	0	0.000192901	0	0	0	0	0	0.00822666	0	0.000386675	0	0.00903655	0	0.000264236	0	0.00942107	0	0.000515135	0	0.000119209	0	0.108423	0	0.00549476	0	0	0	0.00455244	0	0	0	0.0437138	0	0	0	0.00252715	0	0.0658648	0	0.0147367	1	0.928894	0.60501	0	0.0111474	0	0.153944	0	0.012064	0	0.00251355	0	0	0	0.00582431	0	0.0231751	0	0.00173611	0	0.0061849	0	0.000704	0	0.00455115	0	0.00348007	0	0.0172585	0	0.0319725	0	0.00554769	0	5.72372e-05	0	0.000476837	0	0.142028	0	0.00549476	0	0.0002375	0	0.015516	0	0.0142674	1	0.210968	0	0.0127201	0	0.024889	0	0.222136	0	0.305459	0.263215	0.303609	0	0.0296484	0.0292132	0.0406102	0	0.0578499	0.0562084	0.070558	0	0.24761	0.219335	0.253191	1	0.859344	0.21268	0	0.37604	0.313425	0.354967	0	0.0346505	0.034057	0.0461827	0	0.0696048	0.0672377	0.0833958	0	0.306435	0.263934	0.29871	1	1.0455	0.280973	0	0.227071	1	1	0	0.0194306	1	1	0	0.0403599	1	1	0	0.186712	1	1	1	0.599741	0.451046
ENSG00000141424	SLC39A6	NA	1	1	All	0	0.0966479	1	1	0	0.000445898	0	0.000284405	0	0.000228138	0	2.07732e-05	0	0	0	0	0	0.00117283	0	0.000192901	0	0.0061849	0	0	0	0.000468447	0	0	0	0.00464332	0	0	0	0	0	0.000352309	0	0.000119209	0	0.00808278	0	0.00197987	0	0	0	2.69375e-05	0	0	0	0.0610919	0	0	0	0	0	0.00797177	0	0.00338157	0	0.031796	1	1	0	0	0	0	0	0	0	0	0	0	0	0	0	0	0	0	0	0	0	0	0	0	0	0	0	0	0	0	0	0	0	0.000352309	0	0.000119209	0	0.00259725	0	0.00156717	0	0	0	0	0	0	0	0.0237785	0	0	0	0	0	0	0	0.00338157	0	0.0359661	1	1	0	0	0	0	0	0	0	0	0	0	0	0	0	0	0	0	0	0	0	0	0	0	0	0	0	0	0	0	0	0	0	0.000352309	0	0.000119209	0	0.00514157	0	0.00187666	0	0	0	0	0	0	0	0.0250948	0	0	0	0	0	0	0	0.00338157	0	0.0606818	1	1	0	0.000445898	0	0.000284405	0	0.000228138	0	2.07732e-05	0	0	0	0	0	0.00117283	0	0.000192901	0	0.0061849	0	0	0	0.000468447	0	0	0	0.00464332	0	0	0	0	0	0	0	0	0	0.00294121	0	0.000103205	0	0	0	2.69375e-05	0	0	0	0.0359971	0	0	0	0	0	0.00797177	0	0	0	0.874256	1	0	0.0160523	0	0.111047	0	0.239187	0	0.00251355	0	0.00444444	0	0.0872399	0	0.0163727	0	0.000771605	0	0	0	0.001584	0	0.00105401	0	0	0	0.0103765	0	0	0	0.000370679	0	0.000352309	0	0.00190735	0	0.11856	0	0.035787	0	0.0002375	0	0.0122207	0	0	0	0.0610931	0	0	0	0.0156117	0	0.137473	0	0.0922241	0.0880992	0.150354	0	0.0308974	0.0304249	0.0418413	0	0.0343789	0.0337946	0.048409	0	0.0578452	0.056204	0.105701	0	0.782453	0.542717	0	0.101352	0.096385	0.164512	0	0.0325735	0.0320487	0.0443118	0	0.0370062	0.0363298	0.0528922	0	0.0643457	0.0623192	0.116405	0	1.00516	0.634015	0	0.0541742	1	1	0	0.0177989	1	1	0	0.0206216	1	1	0	0.0335526	1	1	0	0.559005	1
ENSG00000162755	KLHDC9	NA	1	1	All	0	0.132418	1	1	0	0.0111244	0	0.0454369	0	0.00463199	0	0	0	0	0	0.00636568	0	0.00117283	0	0	0	0	0	0	0	0	0	0	0	0.00220052	0	0	0	0	0	0	0	0.000476837	0	0.00376521	0	0.0016955	0	0	0	0.000969512	0	0.0176118	0	0.0192942	0	0.00674997	0	0	0	0.00737117	0	0.00355151	0	0.0632014	1	1	0	0.00178359	0	0.0171049	0	0.00149197	0	0	0	0	0	0.00123681	0	0.00117283	0	0	0	0	0	0	0	0	0	0	0	0.00123875	0	0	0	0	0	0	0	0.000476837	0	0.00205597	0	0.000924198	0	0	0	0.000431	0	0.0176118	0	0	0	0.00674997	0	0	0	0.00737117	0	0.00355151	0	0.0938571	1	1	0	0.0071113	0	0.0386139	0	0.00247823	0	0	0	0	0	0.00194584	0	0.00117283	0	0	0	0	0	0	0	0	0	0	0	0.00206288	0	0	0	0	0	0	0	0.000476837	0	0.00251253	0	0.00133654	0	0	0	0.000861762	0	0.0176118	0	0	0	0.00674997	0	0	0	0.00737117	0	0.00355151	0	0.0385609	1	1	0	0.00401308	0	0.00682302	0	0.00215376	0	0	0	0	0	0.00441985	0	0	0	0	0	0	0	0	0	0	0	0	0	0.000137638	0	0	0	0	0	0	0	0	0	0.00125268	0	0.000358959	0	0	0	0.00010775	0	0	0	0.0192942	0	0	0	0	0	0	0	0	1	0.310334	0.266798	0	0.000445898	0	0.0121298	0	0.0104085	0	0.00033237	0	0	0	0.00123681	0	0.00702356	0	0	0	0	0	0	0	0.000117112	0	0	0	0	0	0	0	0	0	0.000942454	0	0	0	0.0503187	0	0.00215883	0	0.0002375	0	0.00350264	0	0	0	0.0714076	0	0	0	0.00252715	1	0.147545	0	0.124412	0.116984	0.174816	0	0.0590662	0.0573557	0.067669	0	0.0871807	0.0834885	0.0965654	0	0.0372309	0.0365464	0.0856696	1	0.294592	0.0357421	0	0.142027	0.132402	0.194772	0	0.0670696	0.0648699	0.0757723	0	0.100696	0.0957919	0.110939	0	0.0413311	0.0404886	0.0941548	1	0.339387	0.0460795	0	0.0907863	1	1	0	0.0465667	1	1	0	0.0683269	1	1	0	0.0224594	1	1	1	0.176017	0.161396
ENSG00000147535	PPAPDC1B	NA	1	1	All	0	0.304064	1	1	0	0.00259643	0	0.0684127	0	0.000370685	0	8.30926e-05	0	0	0	0.00159264	0	0.0158203	0	0	0	0	0	0	0	0.00448989	0	0.000386675	0	0.000550554	0	0.000264236	0	0.000370679	0	0.00280442	0	0.00242592	0	0.0324625	0	0.00385753	0	0.0002375	0	0.00218173	0	0	0	0.0808028	0	0.0186902	0	0.005264	0	0.0597912	0	0.000608892	0	0.0342028	1	1	0	0	0	0.000426439	0	0	0	0	0	0	0	0.000677835	0	0	0	0	0	0	0	0	0	0	0	0	0	0	0	0	0	0	0	5.72372e-05	0	0.00109482	0	0.00213983	0	0.000153695	0	0	0	0.00010775	0	0	0	0.0108822	0	0	0	0	0	0.018663	0	0	0	0.0554518	1	1	0	0	0	0.0103696	0	0	0	0	0	0	0	0.000914804	0	0	0	0	0	0	0	0	0	0	0	0	0	0	0	0	0	0	0	0.000743881	0	0.0013311	0	0.0072122	0	0.000617763	0	0	0	0.000861792	0	0	0	0.0122039	0	0	0	0	0	0.0211967	0	0	0	0.248613	1	1	0	0.00259643	0	0.0580431	0	0.000370685	0	8.30926e-05	0	0	0	0.000677835	0	0.0158203	0	0	0	0	0	0	0	0.00448989	0	0.000386675	0	0.000550554	0	0.000264236	0	0.000370679	0	0.00206054	0	0.00109482	0	0.0252503	0	0.00323976	0	0.0002375	0	0.00131994	0	0	0	0.0685989	0	0.0186902	0	0.005264	0	0.0385944	0	0.000608892	0	0.0809963	1	0	0.00259643	0	0.000758114	0	0	0	8.30926e-05	0	0	0	0	0	0	0	0	0	0.00100369	0	0	0	0	0	0.000386675	0	0.00123875	0	0.000264236	0	0.000370679	0	5.72372e-05	0	0	0	0.015093	0	0.00240565	0	0	0	0.00268511	0	0	0	0.0167552	0	0	0	0.005264	0	0.0320345	0	0.288839	0.250867	0.292509	0	0.0340578	0.0334844	0.044785	0	0.0525059	0.0511513	0.0655834	0	0.236333	0.210483	0.245334	0	0.0796228	0.0765354	0	0.324468	0.277088	0.322328	0	0.0340987	0.0335239	0.0457165	0	0.0585233	0.0568437	0.0733342	0	0.265945	0.233519	0.271318	0	0.0855944	0.0820335	0	0.211902	1	1	0	0.0228449	1	1	0	0.0374804	1	1	0	0.174421	1	1	0	0.0565566	1
ENSG00000085563	ABCB1	NA	1	1	All	0	0.757057	1	1	0	0	0	0.00682302	0	0.0111413	0	0.000519329	0	0.0612346	0	0.0175233	0	0.00488279	0	0.000192901	0	0.0061849	0	0.000704	0	0.0104144	0	0.00348007	0	0.00903561	0	0	0	0	0	0.00143093	0	0.00107288	0	0.0875019	0	0.023585	0	0.0021375	0	0.0187818	0	0	0	0.0745395	0	0	0	0.0214573	0	0.352511	0	0.0419027	0	0.0329022	1	1	0	0	0	0	0	0.00060204	0	0	0	0	0	0	0	0	0	0	0	0	0	0	0	0	0	0	0	0.000820232	0	0	0	0	0	0	0	0	0	0.00133312	0	0.000358959	0	0	0	0	0	0	0	0	0	0	0	0	0	0.0297879	0	0	0	0.0530305	1	1	0	0	0	0	0	0.00142353	0	0	0	0	0	0	0	0	0	0	0	0	0	0	0	0	0	0	0	0.00219101	0	0	0	0	0	0	0	0	0	0.0121432	0	0.00293679	0	0	0	0	0	0	0	0	0	0	0	0	0	0.034336	0	0	0	0.704027	1	1	0	0	0	0.00682302	0	0.00971781	0	0.000519329	0	0.0612346	0	0.0175233	0	0.00488279	0	0.000192901	0	0.0061849	0	0.000704	0	0.0104144	0	0.00348007	0	0.0068446	0	0	0	0	0	0.00143093	0	0.00107288	0	0.0753588	0	0.0206482	0	0.0021375	0	0.0187818	0	0	0	0.0745395	0	0	0	0.0214573	0	0.318175	0	0.0419027	11	8.09951	0.194113	0	0.00401308	0	0.159393	0	0.25336	0	0.033237	0	0.0121605	0	0.22352	0	0.0281249	0	0.000192901	0	0.0061849	0	0.011264	1	0.0655416	0	0.0015467	0	0.0115028	0	0.00660589	0	0.0133444	0	0.0701156	0	0.0171661	9	4.77894	1	0.339345	0	0.0038	0	0.39614	0	0.0235575	0	0.489389	0	0.0489888	0	0.0939998	0	1.00808	0	0.674619	0.49065	0.507843	0	0.031614	0.0311195	0.0425082	0	0.0477997	0.0466753	0.0611282	0	0.62682	0.465712	0.479402	10	6.99001	0.0978132	0	0.793423	0.547706	0.56647	0	0.0321109	0.0316008	0.0438921	0	0.0536346	0.0522216	0.0687208	0	0.739788	0.522785	0.538221	11	9.40719	0.238185	0	0.523816	1	1	0	0.0252387	1	1	0	0.0383643	1	1	0	0.485452	1	1	8	5.6193	0.205477
ENSG00000065548	ZC3H15	NA	1	1	All	0	0.0848859	1	1	0	0	0	4.73821e-05	0	0.00128623	0	0.000399131	0	0	0	0	0	0	0	0	0	0	0	0	0	0	0	0	0	0	0	0	0	0	0	0	0	0	0	0.00282408	0	2.58012e-05	0	0	0	0.00220412	0	0	0	0	0	0	0	0.000465303	0	0.0722581	0	0.00537578	0	0.0324588	1	1	0	0	0	0	0	0.00060204	0	0	0	0	0	0	0	0	0	0	0	0	0	0	0	0	0	0	0	0	0	0	0	0	0	0	0	0	0	0.000172198	0	0	0	0	0	0.00016504	0	0	0	0	0	0	0	0	0	0.0315195	0	0	0	0.0333352	1	1	0	0	0	0	0	0.000684189	0	0	0	0	0	0	0	0	0	0	0	0	0	0	0	0	0	0	0	0	0	0	0	0	0	0	0	0	0	0.000319762	0	0	0	0	0	0.00016504	0	0	0	0	0	0	0	0	0	0.0321662	0	0	0	0.0515507	1	1	0	0	0	4.73821e-05	0	0.00060204	0	0.000399131	0	0	0	0	0	0	0	0	0	0	0	0	0	0	0	0	0	0	0	0	0	0	0	0	0	0	0	0.00250432	0	2.58012e-05	0	0	0	0.00203908	0	0	0	0	0	0	0	0.000465303	0	0.0400919	0	0.00537578	0	0.242335	1	0	0.00401308	0	0.00170576	0	0.00484471	0	0.00184408	0	0.0066358	0	0	0	0.00215034	0	0	0	0	0	0	0	0.00306338	0	0	0	0.00123875	0	0.000264236	0	0.000370679	0	0.000942454	0	0	0	0.0216054	0	0.00027262	0	0.0002375	0	0.00228585	0	0.0176118	0	0.0824268	0	0	0	0.000465303	0	0.0903568	0	0.0822593	0.0789669	0.142288	0	0.0313772	0.0308901	0.0422862	0	0.0321897	0.0316771	0.0462183	0	0.0500696	0.0488368	0.0982058	0	0.228587	0.204343	0	0.0872574	0.0835588	0.152316	0	0.0325081	0.0319854	0.0442467	0	0.0334726	0.0329186	0.0494535	0	0.0537847	0.0523639	0.106577	0	0.250938	0.22193	0	0.0548296	1	1	0	0.0209955	1	1	0	0.0215368	1	1	0	0.0332928	1	1	0	0.166404	1
ENSG00000103091	WDR59	NA	1	1	All	0	0.325612	1	1	0	0.00178359	0	0.00232159	0	0.00463246	0	0.000519046	0	0	0	0.00441985	0	0.00468748	0	0.000192901	0	0	0	0	0	0.00180893	0	0	0	0.0068446	0	0	0	0.00148272	0	0.00898996	0	0.000119209	0	0.0952399	0	0.00153091	0	0.00095	0	0.00478866	0	0.0109229	0	0.133135	0	0	0	0.013232	0	0.0210638	0	0.00694556	0	0.0329285	1	1	0	0	0	4.73821e-05	0	0.000415089	0	0.000186958	0	0	0	0	0	0	0	0	0	0	0	0	0	0	0	0	0	0	0	0	0	0	0	0.000942454	0	0	0	0.00927264	0	0.000358959	0	0	0	0	0	0	0	0.0113308	0	0	0	0	0	0.0103742	0	0	0	0.0613722	1	1	0	0	0	0.000615833	0	0.000908404	0	0.000435953	0	0	0	0	0	0	0	0	0	0	0	0	0	0	0	0	0	0	0	0	0	0	0	0.00162596	0	0	0	0.0335581	0	0.000668299	0	0	0	0	0	0	0	0.01287	0	0	0	0	0	0.0106896	0	0	0	0.264239	1	1	0	0.00178359	0	0.00170576	0	0.00372405	0	8.30926e-05	0	0	0	0.00441985	0	0.00468748	0	0.000192901	0	0	0	0	0	0.00180893	0	0	0	0.0068446	0	0	0	0.00148272	0	0.007364	0	0.000119209	0	0.0616818	0	0.000862612	0	0.00095	0	0.00478866	0	0.0109229	0	0.120265	0	0	0	0.013232	0	0.0103742	0	0.00694556	2	2.88005	0.782205	0	0.00713436	0	0.0614072	0	0.0602466	0	0.00830926	0	0.00444444	1	0.0882749	0	0.018704	0	0.000771605	0	0.00100369	0	0.001584	0	0.0214986	0	0.00618679	0	0.0172585	0	0.0341669	1	0.00593086	0	0.00316922	0	0.00965595	0	0.997607	0	0.0978922	0	0.0002375	0	0.110654	0	0.0235575	0	0.405663	0	0.0150238	0	0.106441	0	0.773225	0	0.306811	0.26421	0.304393	0	0.0312721	0.0307882	0.042196	0	0.0546395	0.0531735	0.0676481	0	0.252171	0.222888	0.256499	2	2.60703	0.483333	0	0.349781	0.295157	0.338669	0	0.0344716	0.0338842	0.0460739	0	0.0666855	0.0645107	0.0807826	0	0.283095	0.246552	0.283037	2	3.21424	0.623059	0	0.219374	1	1	0	0.0224779	1	1	0	0.0422159	1	1	0	0.177158	1	1	2	1.92815	0.574196
ENSG00000040731	CDH10	NA	1	1	All	0	0.16102	1	1	0	0.000445898	0	0.000426439	0	0.00149197	0	0.000332323	0	0	0	0	0	0	0	0	0	0	0	0	0	0.000468447	0	0	0	0.000550366	0	0	0	0	0	0.000818919	0	0.000119209	0	0.0194955	0	0.00047903	0	0	0	0.00131989	0	0.0235518	0	0.045887	0	0	0	0.00252715	0	0.0629876	0	0.000118456	0	0.0573463	1	1	0	0	0	0	0	0	0	2.07732e-05	0	0	0	0	0	0	0	0	0	0	0	0	0	0	0	0	0	0.000137638	0	0	0	0	0	0	0	0	0	0.000888129	0	0	0	0	0	2.69375e-05	0	0.0109229	0	0.0135807	0	0	0	0	0	0.0317693	0	0	0	0.0657229	1	1	0	0	0	0	0	0	0	0.000145365	0	0	0	0	0	0	0	0	0	0	0	0	0	0	0	0	0	0.000412727	0	0	0	0	0	0	0	0	0	0.00588737	0	0	0	0	0	0.000350143	0	0.0126288	0	0.0135807	0	0	0	0	0	0.0327178	0	0	0	0.0952971	1	1	0	0.000445898	0	0.000426439	0	0.00149197	0	0.000186958	0	0	0	0	0	0	0	0	0	0	0	0	0	0.000468447	0	0	0	0.000137638	0	0	0	0	0	0.000818919	0	0.000119209	0	0.0136082	0	0.00047903	0	0	0	0.000969751	0	0.0109229	0	0.0323063	0	0	0	0.00252715	0	0.0302698	0	0.000118456	1	2.10451	0.878095	0	0.000445898	0	0.0455342	0	0.084451	0	0.0100542	0	0.00111111	0	0.00159277	0	0.00975123	0	0.000192901	0	0.0061849	0	0.000704	0	0.00948606	0	0.000386675	0	0.0166543	0	0.00660589	0	0.00926697	1	0.0530701	0	0.00762939	0	1.32979	0	0.112959	0	0.0002375	0	0.0969751	0	0.0109229	0	0.185262	0	0	0	0.0195957	0	0.0856477	0	0.156388	0.144773	0.198713	0	0.0571334	0.0555319	0.0659252	0	0.0644075	0.0623772	0.0763126	0	0.0919807	0.0878772	0.135449	1	1.6431	0.488879	0	0.16634	0.153242	0.212164	0	0.0568583	0.0552721	0.0667247	0	0.0669811	0.0647872	0.0810728	0	0.099359	0.0945824	0.146471	1	2.35876	0.682471	0	0.107915	1	1	0	0.0390077	1	1	0	0.0445235	1	1	0	0.0633919	1	1	1	1.49615	0.776009
ENSG00000138375	SMARCAL1	Consensus	1	1	All	0	0.627839	1	1	0	0	0	0.00232172	0	0.0415936	0	0.00366037	0	0.0264198	0	0.0204968	0	0	0	0	0	0.00100369	0	0.000176	0	0.00105401	0	0	0	0.000550554	0	0.00237812	0	0.000370679	0	0.00206054	0	0.00107288	0	0.116859	0	0.0123624	0	0	0	0.0128903	0	0	0	0.0698208	0	0.00973502	0	0.005264	0	0.149818	0	0.147931	0	0.0528108	1	1	0	0	0	0	0	0.000788991	0	0	0	0	0	0	0	0	0	0	0	0	0	0.000176	0	0	0	0	0	0	0	0	0	0	0	0	0	0	0	0.00938384	0	0.000891849	0	0	0	0.0031099	0	0	0	0.0280861	0	0	0	0	0	0.0103742	0	0	0	0.0948942	1	1	0	0	0	0	0	0.00267682	0	0	0	0	0	0	0	0	0	0	0	0	0	0.000176	0	0	0	0	0	0	0	0	0	0	0	0	0	0	0	0.0386812	0	0.00551051	0	0	0	0.00539885	0	0	0	0.0301839	0	0	0	0	0	0.0122669	0	0	0	0.532945	1	1	0	0	0	0.00232172	0	0.0389167	0	0.00366037	0	0.0264198	0	0.0204968	0	0	0	0	0	0.00100369	0	0	0	0.00105401	0	0	0	0.000550554	0	0.00237812	0	0.000370679	0	0.00206054	0	0.00107288	0	0.0781782	0	0.00685193	0	0	0	0.00749145	0	0	0	0.0396369	0	0.00973502	0	0.005264	0	0.137551	0	0.147931	3	1.03006	0.0859135	0	0.0160523	1	0.138166	0	0.0728808	0	0.0123966	0	0	0	0.00274481	0	0.0292202	0	0.00308642	0	0.00100369	0	0.002816	0	0.0168641	0	0.000386675	0	0.0198199	0	0.0129475	0	0.00333611	0	0.000915796	0	0.00107288	0	0.131197	0	0.0145301	0	0	0	0.0328005	0	0	1	0.205745	1	0.020976	0	0.0465717	0	0.244534	0	0.563874	0.431	0.453329	0	0.0496997	0.0484848	0.0592328	0	0.0816102	0.0783689	0.0917488	0	0.482264	0.382616	0.402286	4	1.22907	0.00852816	0	0.637672	0.471479	0.49648	0	0.0554851	0.0539739	0.065534	0	0.100664	0.0957636	0.110927	0	0.537008	0.415505	0.437566	4	1.49132	0.0181704	0	0.404684	1	1	0	0.0330377	1	1	0	0.0614851	1	1	0	0.343199	1	1	3	0.867059	0.0575431
ENSG00000128408	RIBC2	NA	1	1	All	0	0.131234	1	1	0	0	0	0.00710008	0	0.00373451	0	2.07732e-05	0	0	0	0.000475321	0	0.000195312	0	0	0	0	0	0.000176	0	0.000117112	0	0	0	0.00494897	0	0	0	0.000370679	0	0.000647382	0	0.000119209	0	0.026599	0	0.00759162	0	0	0	0.00303458	0	0	0	0.0472685	0	0	0	0.00314121	0	0.00616997	0	0.0195241	0	0.051241	1	1	0	0	0	0.00397852	0	0.00116289	0	0	0	0	0	0.000118864	0	0	0	0	0	0	0	0.000176	0	0.000117112	0	0	0	0.00220222	0	0	0	0	0	0	0	0	0	0.00499321	0	0.000232211	0	0	0	0.000242438	0	0	0	0.0225502	0	0	0	0	0	0.00616997	0	0.00929734	0	0.0687615	1	1	0	0	0	0.00596291	0	0.00132677	0	0	0	0	0	0.000356458	0	0	0	0	0	0	0	0.000176	0	0.000117112	0	0	0	0.00439841	0	0	0	0	0	0	0	0	0	0.0131897	0	0.00224393	0	0	0	0.00137334	0	0	0	0.0232202	0	0	0	0	0	0.00616997	0	0.0102267	0	0.0624728	1	1	0	0	0	0.00113717	0	0.00240774	0	2.07732e-05	0	0	0	0.000118864	0	0.000195312	0	0	0	0	0	0	0	0	0	0	0	0.000550554	0	0	0	0.000370679	0	0.000647382	0	0.000119209	0	0.0134092	0	0.00534768	0	0	0	0.00166123	0	0	0	0.0240484	0	0	0	0.00314121	0	0	0	0.00929734	2	1.20253	0.338289	0	0	0	0.0304882	0	0.0334712	0	0.00407154	0	0	0	0.00760726	0	0.00703122	0	0.000771605	0	0.00100369	0	0.000704	0	0.0141705	0	0.0139203	0	0.00123875	0	0.00422777	0	0	0	0.0375615	0	0.00190735	2	0.596324	0	0.0501674	0	0.0021375	0	0.0553866	0	0.0109229	0	0.139208	0	0	0	0.00128	0	0.188934	0	0.118964	0.11216	0.170722	0	0.0496511	0.0484387	0.0591901	0	0.0630573	0.0611103	0.0750647	0	0.0559069	0.0543729	0.103978	2	1.06553	0.0927409	0	0.136599	0.12768	0.190726	0	0.05138	0.0500824	0.0617217	0	0.0701988	0.0677915	0.0839117	0	0.0664004	0.0642439	0.118219	2	1.35899	0.156681	0	0.078723	1	1	0	0.0266647	1	1	0	0.0387238	1	1	0	0.0399991	1	1	2	0.769845	0.180412
ENSG00000100314	CABP7	NA	1	1	All	0	0.129772	1	1	0	0	0	0.00170553	0	0.000228138	0	0.00132117	0	0	0	0	0	0	0	0.000192901	0	0.0061849	0	0	0	0.000787802	0	0	0	0.00495499	0	0.00422777	0	0.000370679	0	0.0375615	0	0.00107288	0	0.0104451	0	0.000999363	0	0	0	0.00569121	0	0	0	0.0117794	0	0	0	0.00252715	0	0.0323853	0	0.00733656	0	0.0326669	1	1	0	0	0	0	0	0	0	0	0	0	0	0	0	0	0	0	0	0	0	0	0	0	0	0	0	0	0	0	0	0	0	0	0	0	0	0	0	0.000281588	0	0	0	0	0	0	0	0	0	0	0	0	0	0.0323853	0	0	0	0.0327699	1	1	0	0	0	0	0	0	0	0	0	0	0	0	0	0	0	0	0	0	0	0	0	0	0	0	0	0	0	0	0	0	0	0	0	0	0	0	0	0.000384649	0	0	0	0	0	0	0	0	0	0	0	0	0	0.0323853	0	0	0	0.0970024	1	1	0	0	0	0.00170553	0	0.000228138	0	0.00132117	0	0	0	0	0	0	0	0.000192901	0	0.0061849	0	0	0	0.000787802	0	0	0	0.00495499	0	0.00422777	0	0.000370679	0	0.0375615	0	0.00107288	0	0.0104451	0	0.000614714	0	0	0	0.00569121	0	0	0	0.0117794	0	0	0	0.00252715	0	0	0	0.00733656	0	0.212548	1	0	0	0	0.00113717	0	0.00140638	0	0.000399131	0	0	0	0	0	0.000781247	0	0.000192901	0	0	0	0	0	0	0	0.0015467	0	0.000137638	0	0	0	0	0	0.000647382	0	0	0	0.0227961	0	0.00246259	0	0.0002375	0	0.00887076	0	0	0	0.0746737	0	0	0	0.00597637	0	0.0912823	0	0.114509	0.108196	0.167301	0	0.0325085	0.0319857	0.0433847	0	0.0325346	0.032011	0.0465566	0	0.0819744	0.0787045	0.126623	0	0.225956	0.202247	0	0.137683	0.128625	0.191665	0	0.0318463	0.0313445	0.0436358	0	0.0319679	0.0314623	0.0479321	0	0.105715	0.100319	0.151679	0	0.239284	0.212809	0	0.0739675	1	1	0	0.0228642	1	1	0	0.02294	1	1	0	0.0510275	1	1	0	0.147878	1
ENSG00000182272	B4GALNT4	NA	1	1	All	0	0.177013	1	1	0	0.000445898	0	0.00118446	0	0.00289779	0	8.30769e-05	0	0	0	0	0	0.00468461	0	0	0	0	0	0	0	0.00180893	0	0	0	0.000820232	0	0.000264236	0	0	0	0.000647382	0	0	0	0.0105424	0	0.00194243	0	0.0002375	0	0.00316887	0	0.0142674	0	0.0131253	0	0.000779877	0	0	0	0.0550358	0	0.0650768	0	0.0356831	1	1	0	0	0	4.73821e-05	0	0	0	2.07732e-05	0	0	0	0	0	0	0	0	0	0	0	0	0	0	0	0	0	0	0	0.000264236	0	0	0	0	0	0	0	0.000721463	0	0.000358959	0	0.0002375	0	0.000383917	0	0.0142674	0	0	0	0	0	0	0	0	0	0.0193815	0	0.0408519	1	1	0	0	0	0.000426349	0	0	0	6.23037e-05	0	0	0	0	0	0	0	0	0	0	0	0	0	0	0	0	0	0	0	0.000264236	0	0	0	0	0	0	0	0.00308534	0	0.000771412	0	0.0002375	0	0.00102978	0	0.0142674	0	0	0	0	0	0	0	0	0	0.0207076	0	0.136161	1	1	0	0.000445898	0	0.000758114	0	0.00289779	0	2.07732e-05	0	0	0	0	0	0.00468461	0	0	0	0	0	0	0	0.00180893	0	0	0	0.000820232	0	0	0	0	0	0.000647382	0	0	0	0.0074571	0	0.00117102	0	0	0	0.00213909	0	0	0	0.0131253	0	0.000779877	0	0	0	0.0550358	0	0.0443691	5	2.72204	0.140389	0	0.021849	0	0.212698	0	0.0350476	0	0.00600344	0	0.00111111	0	0.0475454	0	0.0202665	0	0.000771605	0	0.00100369	0	0.000704	0	0.00627224	0	0.00348007	0	0.0512547	0	0.0129475	0	0.0193669	0	0.0504223	0	0.00298023	0	0.466286	1	0.0422535	0	0	0	0.043327	0	0.0672042	3	0.58994	0	0.0280756	0	0.0612028	1	0.930024	0	0.168756	0.155285	0.207556	0	0.0325067	0.0319841	0.0433847	0	0.0363979	0.0357435	0.0503141	0	0.132358	0.123973	0.167476	5	3.17563	0.102649	0	0.16114	0.148827	0.208024	0	0.0309228	0.0304496	0.0428182	0	0.0369604	0.0362857	0.0528486	0	0.12418	0.116779	0.166164	6	3.54501	0.0688139	0	0.0947807	1	1	0	0.0204722	1	1	0	0.0238471	1	1	0	0.0709336	1	1	4	2.11493	0.164188
ENSG00000188095	MESP2	Consensus	1	1	All	0	0.130549	1	1	0	0	0	0.0109354	0	0.0166601	0	0.000186895	0	0	0	0.0531087	0	0.00175781	0	0	0	0	0	0.002172	0	0.00046829	0	0.0015467	0	0.000550554	0	0.000264236	0	0.000370679	0	0	0	0	0	0.00662177	0	0.000928666	0	0.0002375	0	0.00590638	0	0	0	0.0113308	0	0	0	0.005264	0	0	0	0.0122385	0	0.0440356	1	1	0	0	0	0	0	0.000788991	0	8.30926e-05	0	0	0	0.0388346	0	0	0	0	0	0	0	0.002172	0	0.000117112	0	0	0	0	0	0	0	0	0	0	0	0	0	0.00087139	0	0.000232211	0	0	0	0.00093625	0	0	0	0	0	0	0	0	0	0	0	0	0	0.0586311	1	1	0	0	0	0	0	0.00177394	0	0.000166122	0	0	0	0.0486888	0	0	0	0	0	0	0	0.002172	0	0.000351178	0	0	0	0	0	0	0	0	0	0	0	0	0	0.0030939	0	0.000696455	0	0	0	0.00168869	0	0	0	0	0	0	0	0	0	0	0	0	0	0.0719178	1	1	0	0	0	0.0109354	0	0.0148861	0	2.07732e-05	0	0	0	0.00441985	0	0.00175781	0	0	0	0	0	0	0	0.000117112	0	0.0015467	0	0.000550554	0	0.000264236	0	0.000370679	0	0	0	0	0	0.00352787	0	0.000232211	0	0.0002375	0	0.00421769	0	0	0	0.0113308	0	0	0	0.005264	0	0	0	0.0122385	3	0.547049	0.0182076	0	0.000445898	0	0.0124967	0	0.0185165	0	0.000186958	0	0.0264198	0	0	0	0.00175781	0	0.000192901	0	0	0	0.002172	0	0.0263502	0	0.0015467	0	0.00220222	0	0	0	0.000370679	0	0.000228949	0	0	0	0.0304637	0	0.00140009	0	0	0	0.00683167	0	0	1	0.0968061	0	0	0	0.0155831	2	0.303077	0	0.108905	0.103185	0.163121	0	0.035061	0.0344535	0.0457421	0	0.0454071	0.0443916	0.0587938	0	0.0634983	0.0615243	0.110876	3	0.655493	0.00458038	0	0.142264	0.132608	0.1949	0	0.0492712	0.048077	0.0598081	0	0.0662347	0.0640888	0.0804195	0	0.0760293	0.073211	0.126897	3	0.710314	0.00605125	0	0.0880763	1	1	0	0.0288142	1	1	0	0.0389126	1	1	0	0.0491637	1	1	2	0.430678	0.0699619
ENSG00000100395	L3MBTL2	NA	1	1	All	0	0.138851	1	1	0	0.00401308	0	0.0159074	0	0.0111685	0	2.07732e-05	0	0	0	0.00159277	0	0	0	0	0	0	0	0	0	0.000117112	0	0	0	0	0	0.000264236	0	0	0	0.00241782	0	0.000119209	0	0.0116079	0	0.00409002	0	0	0	0.00325149	0	0	0	0.0166036	0	0	0	0.00185929	0	0.0487856	0	0.0170318	0	0.0358395	1	1	0	0	0	0.000663462	0	0	0	0	0	0	0	0	0	0	0	0	0	0	0	0	0	0	0	0	0	0	0	0	0	0	0	0.00241782	0	0	0	0.000752457	0	0	0	0	0	0.00261843	0	0	0	0	0	0	0	0.000465303	0	0.0289221	0	0	0	0.0404096	1	1	0	0	0	0.00331246	0	0	0	0	0	0	0	0	0	0	0	0	0	0	0	0	0	0	0	0	0	0	0	0	0	0	0	0.00241782	0	0	0	0.00169108	0	0	0	0	0	0.00267214	0	0	0	0	0	0	0	0.00139399	0	0.0289221	0	0	0	0.098441	1	1	0	0.00401308	0	0.012595	0	0.0111685	0	2.07732e-05	0	0	0	0.00159277	0	0	0	0	0	0	0	0	0	0.000117112	0	0	0	0	0	0.000264236	0	0	0	0	0	0.000119209	0	0.00991679	0	0.00409002	0	0	0	0.000579347	0	0	0	0.0166036	0	0	0	0.000465303	0	0.0198635	0	0.0170318	2	1.60921	0.478039	0	0.0285375	1	0.178729	0	0.023935	0	0.00251355	0	0.0066358	0	0.00576019	0	0.0158203	0	0	0	0	0	0	0	0.00187379	0	0.0015467	0	0.00220222	0	0.00422777	0	0.000370679	0	0.0996144	0	0.00429153	1	0.578857	0	0.0381136	0	0.00095	0	0.0406705	0	0.0142674	0	0.143851	0	0.0246603	0	0.0172437	0	0.374537	0	0.130969	0.122755	0.179686	0	0.0351982	0.034586	0.0458378	0	0.0393767	0.0386115	0.0530426	0	0.0915919	0.0875226	0.135131	3	1.54753	0.0717495	0	0.141351	0.131815	0.194362	0	0.036122	0.0354774	0.0475279	0	0.0411813	0.0403449	0.0568497	0	0.10017	0.095316	0.147163	3	1.82728	0.113131	0	0.0971526	1	1	0	0.0253887	1	1	0	0.0285694	1	1	0	0.0685832	1	1	2	1.18908	0.333424
ENSG00000255223	OR5M11	NA	1	1	All	0	0.122183	1	1	0	0	0	0	0	0.000931328	0	0	0	0	0	0	0	0	0	0	0	0	0	0	0	0.000117112	0	0	0	0.000137638	0	0	0	0	0	0	0	0	0	0.000392003	0	0.00195075	0	0	0	0	0	0	0	0	0	0	0	0.00744485	0	0.00616997	0	0.105039	0	0.0737738	1	1	0	0	0	0	0	0.000931328	0	0	0	0	0	0	0	0	0	0	0	0	0	0	0	0.000117112	0	0	0	0	0	0	0	0	0	0	0	0	0	0.000336648	0	0.00195075	0	0	0	0	0	0	0	0	0	0	0	0	0	0	0	0.0704379	0	0.0830106	1	1	0	0	0	0	0	0.000931328	0	0	0	0	0	0	0	0	0	0	0	0	0	0	0	0.000117112	0	0	0	0	0	0	0	0	0	0	0	0	0	0.000373551	0	0.00195075	0	0	0	0	0	0	0	0	0	0	0	0	0	0	0	0.0796379	0	0.0391725	1	1	0	0	0	0	0	0	0	0	0	0	0	0	0	0	0	0	0	0	0	0	0	0	0	0	0	0.000137638	0	0	0	0	0	0	0	0	0	1.84521e-05	0	0	0	0	0	0	0	0	0	0	0	0	0	0.00744485	0	0.00616997	0	0.0254016	0	0.44381	1	0	0	0	0.0172252	0	0.0202006	0	0.00527953	0	0.00111111	0	0.000118864	0	0.00175781	0	0	0	0.00401476	0	0	0	0.00105401	0	0.000386675	0	0	0	0.00237812	0	0	0	0.000352309	0	0	0	0.11402	0	0.0107266	0	0	0	0.0138466	0	0.0568893	0	0.132529	0	0.00674997	0	0.0356973	0	0.019472	0	0.11806	0.111357	0.16998	0	0.0717571	0.069243	0.0789488	0	0.0800087	0.0768917	0.090251	0	0.0380513	0.0373364	0.0864358	0	0.448681	0.36153	0	0.104711	0.0994153	0.167069	0	0.064312	0.0622876	0.0733349	0	0.073761	0.0711064	0.0872193	0	0.03095	0.0304759	0.0829694	0	0.46654	0.372832	0	0.0422462	1	1	0	0.0200568	1	1	0	0.0266576	1	1	0	0.0155886	1	1	0	0.339332	1
ENSG00000108651	UTP6	NA	1	1	All	0	0.127462	1	1	0	0	0	0.00113717	0	0.0029011	0	0.000186958	0	0	0	0.000118864	0	0.00215034	0	0.000192901	0	0.0040043	0	0.000176	0	0	0	0	0	0.000137638	0	0.00951249	0	0.00148272	0	0.00445353	0	0	0	0.0170011	0	0.00061578	0	0.00095	0	0.00239499	0	0	0	0.0484353	0	0	0	0	0	0.0246654	0	0.0069451	0	0.036456	1	1	0	0	0	0	0	0.00060204	0	0	0	0	0	0	0	0	0	0.000192901	0	0.00100369	0	0	0	0	0	0	0	0.000137638	0	0	0	0.00148272	0	0	0	0	0	0.00348125	0	0.000153695	0	0	0	0.000341293	0	0	0	0	0	0	0	0	0	0.0246654	0	0.00439539	0	0.0431512	1	1	0	0	0	0	0	0.000848488	0	0	0	0	0	0	0	0	0	0.000192901	0	0.00300061	0	0	0	0	0	0	0	0.000137638	0	0	0	0.00148272	0	0	0	0	0	0.0073604	0	0.000256821	0	0	0	0.000341293	0	0	0	0	0	0	0	0	0	0.0246654	0	0.0048649	0	0.0843105	1	1	0	0	0	0.00113717	0	0.00205261	0	0.000186958	0	0	0	0.000118864	0	0.00215034	0	0	0	0.00100369	0	0.000176	0	0	0	0	0	0	0	0.00951249	0	0	0	0.00445353	0	0	0	0.00964072	0	0.000358959	0	0.00095	0	0.0020537	0	0	0	0.0484353	0	0	0	0	0	0	0	0.0020802	1	0.194354	0.176633	0	0.00401308	0	0.00710338	0	0.0322249	0	0.00033237	0	0	0	0.000118864	0	0	0	0	0	0	0	0.000176	0	0.00105401	0	0	0	0.00220222	0	0.000264236	0	0.00148272	0	0.000942454	0	0	0	0.0215929	0	0.00796706	0	0.00095	0	0.010196	0	0	0	0.0683651	0	0	0	0.0231924	1	0.012176	0	0.120928	0.113902	0.172217	0	0.035277	0.034662	0.0458938	0	0.0407103	0.0398928	0.054361	0	0.0802178	0.0770846	0.125355	1	0.236196	0.0238677	0	0.136108	0.127251	0.190436	0	0.0393565	0.0385921	0.0505139	0	0.0462446	0.0451916	0.0617481	0	0.089863	0.0859436	0.138283	1	0.27116	0.0307475	0	0.0807605	1	1	0	0.0265657	1	1	0	0.0310891	1	1	0	0.0496713	1	1	0	0.166669	1
ENSG00000084693	AGBL5	NA	1	1	All	0	0.17566	1	1	0	0	0	0.000758114	0	0.00260315	0	0.00184404	0	0.00444444	0	0	0	0	0	0	0	0	0	0	0	0.000117112	0	0	0	0.00191481	0	0	0	0	0	0	0	0.00109482	0	0.0252398	0	0.00208971	0	0	0	0.00136343	0	0	0	0.0538116	0	0	0	0	0	0.0496956	0	0.030683	0	0.0354056	1	1	0	0	0	0	0	0.000538581	0	0.000399131	0	0	0	0	0	0	0	0	0	0	0	0	0	0	0	0	0	0	0	0	0	0	0	0	0	0	0	0.00302512	0	0.000103205	0	0	0	0.000656631	0	0	0	0	0	0	0	0	0	0	0	0.030683	0	0.0419919	1	1	0	0	0	0	0	0.00119677	0	0.000522863	0	0	0	0	0	0	0	0	0	0	0	0	0	0	0	0	0	0	0	0	0	0	0	0	0	0	0	0.00778428	0	0.000825454	0	0	0	0.000979518	0	0	0	0	0	0	0	0	0	0	0	0.030683	0	0.133668	1	1	0	0	0	0.000758114	0	0.00140638	0	0.00132117	0	0.00444444	0	0	0	0	0	0	0	0	0	0	0	0.000117112	0	0	0	0.00191481	0	0	0	0	0	0	0	0.00109482	0	0.0174555	0	0.00126426	0	0	0	0.000383917	0	0	0	0.0538116	0	0	0	0	0	0.0496956	0	0	1	1.0385	0.646014	0	0.021849	0	0.128121	0	0.00816975	0	0.0123966	0	0	0	0.00636608	0	0.00703122	0	0	0	0.0061849	0	0.000176	0	0.00105401	0	0.00348007	0	0.0068446	0	0.00105694	0	0	0	0.00123753	0	0.0101166	0	0.365708	1	0.0457602	0	0.00095	0	0.0587459	0	0.0142674	0	0.111117	0	0	0	0.0369876	0	0.190877	0	0.159667	0.147573	0.201028	0	0.0307294	0.0302621	0.0416973	0	0.035826	0.0351919	0.0497723	0	0.123841	0.11648	0.160635	1	1.00311	0.265387	0	0.179403	0.164231	0.221934	0	0.0331382	0.0325952	0.0448446	0	0.041373	0.0405288	0.0570506	0	0.13803	0.128927	0.177063	1	1.35843	0.393733	0	0.0984016	1	1	0	0.0155421	1	1	0	0.0198577	1	1	0	0.0785438	1	1	0	0.761522	1
ENSG00000168828	OR13J1	NA	1	1	All	0	0.0701376	1	1	0	0	0	0.000521428	0	0.00203391	0	2.07732e-05	0	0	0	0	0	0	0	0.000192901	0	0	0	0	0	0.00145849	0	0	0	0.00344021	0	0.00237812	0	0	0	0	0	0	0	0.00153016	0	0.000103198	0	0	0	0.0030222	0	0.0209563	0	0.0158171	0	0	0	0	0	0.0186628	0	0	0	0.0370741	1	1	0	0	0	0	0	0	0	0	0	0	0	0	0	0	0	0	0	0	0	0	0	0.00145849	0	0	0	0.000137638	0	0.00237812	0	0	0	0	0	0	0	0.000521776	0	2.58012e-05	0	0	0	0.002423	0	0.0209563	0	0	0	0	0	0	0	0.00917297	0	0	0	0.0389388	1	1	0	0	0	0	0	0	0	0	0	0	0	0	0	0	0	0	0	0	0	0	0	0.00145849	0	0	0	0.00123799	0	0.00237812	0	0	0	0	0	0	0	0.000702353	0	7.73971e-05	0	0	0	0.00263829	0	0.0209563	0	0	0	0	0	0	0	0.00948987	0	0	0	0.0311989	1	1	0	0	0	0.000521428	0	0.00203391	0	2.07732e-05	0	0	0	0	0	0	0	0.000192901	0	0	0	0	0	0	0	0	0	0.00220222	0	0	0	0	0	0	0	0	0	0.000827811	0	2.58012e-05	0	0	0	0.000383917	0	0	0	0.0158171	0	0	0	0	0	0.00917297	0	0	1	0.612231	0.45786	0	0.0168605	0	0.0386071	0	0.0583317	0	8.30926e-05	0	0	0	0.00159277	0	0.00975123	0	0.000192901	0	0.00100369	0	0.000176	0	0.00314941	0	0.00348007	0	0.00220222	0	0.00951249	0	0	0	0	0	0.000476837	0	0.0157582	0	0.0020899	0	0.0002375	0	0.00757279	0	0	1	0.167889	0	0	0	0.0387252	0	0.234538	0	0.0661028	0.0639654	0.128032	0	0.0351218	0.0345122	0.0457867	0	0.0366415	0.0359783	0.0505473	0	0.0294613	0.0290316	0.0769208	1	0.627	0.13087	0	0.07354	0.070901	0.140839	0	0.0373658	0.0366763	0.048709	0	0.0393925	0.0386267	0.0551575	0	0.0341475	0.0335711	0.0865421	1	0.680822	0.149167	0	0.0407278	1	1	0	0.0198108	1	1	0	0.021041	1	1	0	0.0196868	1	1	1	0.434095	0.352149
ENSG00000127252	HRASLS	NA	1	1	All	0	0.129001	1	1	0	0.000445898	0	0.00303102	0	4.11872e-05	0	8.30769e-05	0	0	0	0.000475321	0	0.000780865	0	0	0	0	0	0	0	0.00180893	0	0	0	0	0	0	0	0.00240733	0	0	0	0	0	0.0185784	0	0.000605778	0	0	0	0.00668576	0	0	0	0.0638438	0	0	0	0	0	0.00677057	0	0.0234427	0	0.0310256	1	1	0	0.000445898	0	0.000758114	0	0	0	2.07732e-05	0	0	0	0.000118864	0	0.000195312	0	0	0	0	0	0	0	0	0	0	0	0	0	0	0	0	0	0	0	0	0	0.00117373	0	0	0	0	0	0.000383917	0	0	0	0.027929	0	0	0	0	0	0	0	0	0	0.0376459	1	1	0	0.000445898	0	0.0022729	0	0	0	6.23037e-05	0	0	0	0.000356458	0	0.000585553	0	0	0	0	0	0	0	0	0	0	0	0	0	0	0	0	0	0	0	0	0	0.00309559	0	0	0	0	0	0.001568	0	0	0	0.0292592	0	0	0	0	0	0	0	0	0	0.0913547	1	1	0	0	0	0.000758114	0	4.11872e-05	0	2.07732e-05	0	0	0	0.000118864	0	0.000195312	0	0	0	0	0	0	0	0.00180893	0	0	0	0	0	0	0	0.00240733	0	0	0	0	0	0.0154828	0	0.000605778	0	0	0	0.00511776	0	0	0	0.0345846	0	0	0	0	0	0.00677057	0	0.0234427	0	0.0517601	1	0	0	0	0.000758114	0	0.000658996	0	8.30926e-05	0	0.01	0	0	0	0	0	0	0	0	0	0	0	0.000787802	0	0.000386675	0	0.000137638	0	0	0	0	0	0	0	0	0	0.00820331	0	0.00215883	0	0	0	0.000656631	0	0	0	0.027929	0	0	0	0	0	0	0	0.120292	0.113339	0.171712	0	0.0302984	0.029844	0.0412844	0	0.035594	0.034968	0.0495581	0	0.0846982	0.0812104	0.129111	0	0.056986	0.0553927	0	0.133645	0.1251	0.188556	0	0.0325002	0.0319778	0.0442436	0	0.0404078	0.0396023	0.056097	0	0.0932374	0.0890228	0.141231	0	0.06396	0.0619575	0	0.0805493	1	1	0	0.0214929	1	1	0	0.0259738	1	1	0	0.0545755	1	1	0	0.0428987	1
ENSG00000162377	COA7	Discordant	1	1	All	0	0.154236	1	1	0	0	0	0.000189506	0	0.000415089	0	2.07732e-05	0	0.00444444	0	0	0	0	0	0	0	0	0	0.000176	0	0	0	0	0	0.000137638	0	0.000264236	0	0	0	0.000818919	0	0	0	0.00355416	0	0	0	0	0	0.00010775	0	0	0	0	0	0	0	0.009248	0	0.110667	0	0.0241924	0	0.0372959	1	1	0	0	0	4.73821e-05	0	0	0	0	0	0.00444444	0	0	0	0	0	0	0	0	0	0	0	0	0	0	0	0	0	0	0	0	0	0	0	0	0	0.000418806	0	0	0	0	0	0	0	0	0	0	0	0	0	0	0	0.0323853	0	0	0	0.038815	1	1	0	0	0	0.000142124	0	0	0	0	0	0.00444444	0	0	0	0	0	0	0	0	0	0	0	0	0	0	0	0	0	0	0	0	0	0	0	0	0	0.000552729	0	0	0	0	0	0	0	0	0	0	0	0	0	0	0	0.0336757	0	0	0	0.115421	1	1	0	0	0	4.73821e-05	0	0.000415089	0	2.07732e-05	0	0	0	0	0	0	0	0	0	0	0	0.000176	0	0	0	0	0	0.000137638	0	0.000264236	0	0	0	0.000818919	0	0	0	0.00300143	0	0	0	0	0	0.00010775	0	0	0	0	0	0	0	0.009248	0	0.0769917	0	0.0241924	0	0.177086	1	0	0	0	0.00232172	0	0.00908888	0	8.30926e-05	0	0	0	0	0	0	0	0	0	0	0	0	0	0.000787802	0	0	0	0.000550554	0	0	0	0.00148272	0	0	0	0	0	0.00905932	0	0.00547866	0	0	0	0.000969751	0	0.0176118	0	0.0158171	0	0.0157051	0	0.009248	0	0.0888813	0	0.152279	0.141251	0.195712	0	0.0371383	0.0364572	0.0475607	0	0.0385867	0.0378517	0.0522955	0	0.113692	0.107468	0.152925	0	0.172849	0.158736	0	0.147055	0.136753	0.198338	0	0.0351155	0.0345061	0.04663	0	0.0368213	0.0361516	0.052714	0	0.110233	0.104375	0.155225	0	0.17627	0.161609	0	0.0991133	1	1	0	0.0254775	1	1	0	0.0263847	1	1	0	0.0727286	1	1	0	0.118348	1
ENSG00000076003	MCM6	NA	1	1	All	0	0.190355	1	1	0	0	0	0.00397807	0	0.00203389	0	0.000839522	0	0	0	0.00190182	0	0.00702931	0	0	0	0	0	0.000704	0	0	0	0.000386675	0	0.000550554	0	0.000264236	0	0.00148272	0	0.000352309	0	0.000119209	0	0.0211685	0	0.00240561	0	0	0	0.00342343	0	0.0109229	0	0.0753411	0	0	0	0.0057293	0	0.0462462	0	0.00547547	0	0.0340889	1	1	0	0	0	0.000663462	0	0.000975941	0	0	0	0	0	0	0	0.000195312	0	0	0	0	0	0	0	0	0	0	0	0	0	0	0	0	0	0	0	0	0	0.00132141	0	0.000153695	0	0	0	0.00016504	0	0.0109229	0	0.0113308	0	0	0	0	0	0.00677057	0	0.00158977	0	0.0421417	1	1	0	0	0	0.00160953	0	0.00105795	0	0	0	0	0	0	0	0.00214652	0	0	0	0	0	0	0	0	0	0	0	0	0	0	0	0	0	0	0	0	0	0.00376494	0	0.000463074	0	0	0	0.000595676	0	0.0109229	0	0.0124302	0	0	0	0	0	0.00709036	0	0.00206047	0	0.148213	1	1	0	0	0	0.00236854	0	0.000975941	0	0.000839522	0	0	0	0.00190182	0	0.00488279	0	0	0	0	0	0.000704	0	0	0	0.000386675	0	0.000550554	0	0.000264236	0	0.00148272	0	0.000352309	0	0.000119209	0	0.0174035	0	0.00194253	0	0	0	0.00282775	0	0	0	0.0629109	0	0	0	0.0057293	0	0.0391559	0	0.003415	1	0.789513	0.545934	0	0.00401308	0	0.0159087	0	0.0117364	0	0.00366037	0	0	0	0.0200879	0	0.000195312	0	0	0	0	0	0.000176	0	0.0029278	0	0.000386675	0	0.00220222	0	0.00660589	0	0	0	0.00290455	0	0.000476837	0	0.227602	0	0.0185118	0	0.00095	0	0.0369026	0	0	1	0.229492	0	0	0	0.0172437	0	0.187529	0	0.173908	0.159625	0.211362	0	0.0298101	0.0293702	0.0407732	0	0.0362872	0.0356367	0.0501844	0	0.13762	0.128571	0.171487	1	0.739479	0.169638	0	0.198317	0.179891	0.235712	0	0.0345329	0.0339435	0.0461079	0	0.0438894	0.0429402	0.0594961	0	0.154428	0.143095	0.189524	1	0.876749	0.219022	0	0.116389	1	1	0	0.0182543	1	1	0	0.0237459	1	1	0	0.0926429	1	1	1	0.509348	0.399113
ENSG00000088854	C20orf194	NA	1	1	All	0	0.128749	1	1	0	0	0	0.00118428	0	0.000912412	0	0.000399131	0	0	0	0	0	0.00215034	0	0	0	0	0	0.002172	0	0.00180893	0	0.000386675	0	0.00191481	0	0.000264236	0	0	0	0.00209504	0	0.000119209	0	0.0146678	0	0.000659579	0	0	0	0.00170486	0	0	0	0.0081904	0	0.0328803	0	0.00128	0	0.0505833	0	0.00537566	0	0.0342064	1	1	0	0	0	0.000189528	0	0	0	0.000399131	0	0	0	0	0	0	0	0	0	0	0	0	0	0.00180893	0	0	0	0	0	0	0	0	0	0	0	0	0	0.00399922	0	0.000232211	0	0	0	0.000341293	0	0	0	0	0	0	0	0	0	0.0246654	0	0.00257064	0	0.0409781	1	1	0	0	0	0.000757844	0	0	0	0.000399131	0	0	0	0	0	0	0	0	0	0	0	0	0	0.00180893	0	0	0	0	0	0	0	0	0	0	0	0	0	0.00856105	0	0.000386959	0	0	0	0.000341293	0	0	0	0	0	0	0	0	0	0.0259178	0	0.00280503	0	0.0877709	1	1	0	0	0	0.000426439	0	0.000912412	0	0	0	0	0	0	0	0.00215034	0	0	0	0	0	0.002172	0	0	0	0.000386675	0	0.00191481	0	0.000264236	0	0	0	0.00209504	0	0.000119209	0	0.00610676	0	0.00027262	0	0	0	0.00136357	0	0	0	0.0081904	0	0.0328803	0	0.00128	0	0.0246654	0	0.00257064	4	2.95694	0.343121	1	0.11415	2	1.02388	0	0.0735843	0	0.00840697	0	0	0	0.058606	0	0.136657	0	0.00482253	0	0.00401476	0	0.018192	0	0.0406036	0	0.00618679	0	0.0320618	0	0.00105694	0	0.00148272	0	0.103247	0	0.00298023	1	0.517707	0	0.0113783	0	0.0002375	0	0.0587459	0	0	0	0.222328	0	0	0	0.0353572	0	0.48125	0	0.118404	0.111663	0.170225	0	0.0311178	0.0306386	0.0420612	0	0.0367979	0.0361291	0.0506831	0	0.0816057	0.0783647	0.126261	4	2.76561	0.147008	0	0.132173	0.123811	0.187601	0	0.0349044	0.0343022	0.0464361	0	0.0422367	0.0413571	0.0578986	0	0.0899364	0.0860107	0.138364	5	3.43578	0.134017	0	0.0755174	1	1	0	0.0215895	1	1	0	0.026187	1	1	0	0.0493304	1	1	3	2.07288	0.343042
ENSG00000141200	KIF2B	NA	1	1	All	0	0.34718	1	1	0	0.00401308	0	0.0627587	0	0.0100559	0	0.000186927	0	0	0	0.0120615	0	0.0163727	0	0	0	0	0	0	0	0.00187379	0	0.000386675	0	0.000137638	0	0	0	0.00333611	0	0.0240532	0	0.00190735	0	0.040336	0	0.00189805	0	0	0	0.00407235	0	0.0176118	0	0.00998492	0	0.00376493	0	0.063588	0	0.0337983	0	0.0349815	0	0.035169	1	1	0	0	0	0.00170553	0	0.00166008	0	2.07732e-05	0	0	0	0	0	0	0	0	0	0	0	0	0	0	0	0.000386675	0	0	0	0	0	0	0	0	0	0	0	0.00243682	0	0.00027262	0	0	0	0.000983181	0	0.0176118	0	0	0	0	0	0.0100915	0	0	0	0	0	0.0595378	1	1	0	0	0	0.013053	0	0.00280897	0	0.000103834	0	0	0	0	0	0	0	0	0	0	0	0	0	0	0	0.000386675	0	0	0	0	0	0	0	0	0	0	0	0.0107542	0	0.000633791	0	0	0	0.00227455	0	0.0176118	0	0	0	0	0	0.011911	0	0	0	0	0	0.287642	1	1	0	0.00401308	0	0.0497057	0	0.00724692	0	8.30926e-05	0	0	0	0.0120615	0	0.0163727	0	0	0	0	0	0	0	0.00187379	0	0	0	0.000137638	0	0	0	0.00333611	0	0.0240532	0	0.00190735	0	0.0295818	0	0.00126426	0	0	0	0.00179779	0	0	0	0.00998492	0	0.00376493	0	0.051677	0	0.0337983	0	0.0349815	0	0.991841	1	0	0.00401308	0	0.0258494	0	0.0245777	0	0.00101788	0	0.00111111	0	0.00576019	0	0.00702356	0	0.000192901	0	0.00100369	0	0	0	0.0029278	0	0	0	0.00495499	0	0.00660589	0	0	0	0.0504223	0	0.00298023	0	0.16532	0	0.00956106	0	0.0002375	0	0.045484	0	0.0804468	0	0.138187	0	0	0	0.0635956	0	0.350568	0	0.324403	0.277042	0.31548	0	0.0343229	0.0337405	0.0450505	0	0.0555857	0.054069	0.0684902	0	0.268818	0.235718	0.268088	0	1.10816	0.669834	0	0.365884	0.306417	0.348665	0	0.0359262	0.0352885	0.047356	0	0.063447	0.0614761	0.0778789	0	0.302437	0.260985	0.29623	0	1.25404	0.714651	0	0.241288	1	1	0	0.0211404	1	1	0	0.037806	1	1	0	0.203482	1	1	0	0.785076	1
ENSG00000172399	MYOZ2	NA	1	1	All	0	0.0916677	1	1	0	0	0	0.00170576	0	0.000931328	0	2.07732e-05	0	0	0	0	0	0	0	0	0	0	0	0	0	0	0	0	0	0	0	0.00392225	0	0	0	0	0	0	0	0.00639616	0	0.00089177	0	0	0	2.69375e-05	0	0	0	0.0158171	0	0	0	0	0	0.0619556	0	0	0	0.0330697	1	1	0	0	0	0	0	0	0	0	0	0	0	0	0	0	0	0	0	0	0	0	0	0	0	0	0	0	0	0	0	0	0	0	0	0	0	0.00231277	0	0.000103205	0	0	0	0	0	0	0	0	0	0	0	0	0	0.0306537	0	0	0	0.0351686	1	1	0	0	0	0	0	0	0	0	0	0	0	0	0	0	0	0	0	0	0	0	0	0	0	0	0	0	0	0	0	0	0	0	0	0	0	0.00345396	0	0.00041274	0	0	0	0	0	0	0	0	0	0	0	0	0	0.0313019	0	0	0	0.0564991	1	1	0	0	0	0.00170576	0	0.000931328	0	2.07732e-05	0	0	0	0	0	0	0	0	0	0	0	0	0	0	0	0	0	0	0	0.00392225	0	0	0	0	0	0	0	0.00294219	0	0.00047903	0	0	0	2.69375e-05	0	0	0	0.0158171	0	0	0	0	0	0.0306537	0	0	0	0.168078	1	0	0	0	0.000426439	0	0	0	0.00101788	0	0.00111111	0	0.00494472	0	0.00703122	0	0	0	0	0	0	0	0.0284406	0	0	0	0.00328373	0	0	0	0.000370679	0	0	0	0	0	0.00650976	0	0.000928844	0	0	0	0.000242438	0	0	0	0	0	0	0	0	0	0.113771	0	0.0865804	0.0829382	0.145693	0	0.0313981	0.0309103	0.0423104	0	0.0330142	0.0324752	0.0470111	0	0.0535661	0.0521568	0.101767	0	0.157804	0.145983	0	0.0907933	0.0867936	0.155375	0	0.0322783	0.0317629	0.0440436	0	0.0345559	0.0339657	0.0505572	0	0.0562374	0.0546853	0.108962	0	0.19101	0.173875	0	0.0575924	1	1	0	0.0206325	1	1	0	0.0220545	1	1	0	0.035538	1	1	0	0.116021	1
ENSG00000173566	NUDT18	NA	1	1	All	0	0.17094	1	1	0	0	0	0.000757934	0	0.00196355	0	0.00132117	0	0.00111111	0	0.00413275	0	0.00974971	0	0	0	0	0	0.004688	0	0	0	0.00154481	0	0.000820232	0	0	0	0	0	0.000647382	0	0.00109482	0	0.0208188	0	0.00394207	0	0	0	0.00670337	0	0.00757849	0	0.0521354	0	0.0426243	0	0.005264	0	0	0	0.00404195	0	0.0450562	1	1	0	0	0	0.000189528	0	0.000538581	0	0	0	0	0	0.00274481	0	0.00117283	0	0	0	0	0	0	0	0	0	0.000386675	0	0.000820232	0	0	0	0	0	0.000647382	0	0.00109482	0	0.00900457	0	0.00217013	0	0	0	0.0020537	0	0	0	0.020191	0	0	0	0	0	0	0	0.00404195	0	0.0577383	1	1	0	0	0	0.000568406	0	0.00103222	0	0	0	0	0	0.00345492	0	0.00272614	0	0	0	0	0	0	0	0	0	0.00115814	0	0.000820232	0	0	0	0	0	0.000647382	0	0.00109482	0	0.0146054	0	0.00294269	0	0	0	0.00312893	0	0	0	0.021517	0	0	0	0	0	0	0	0.00404195	0	0.113202	1	1	0	0	0	0.000189528	0	0.000931328	0	0.00132117	0	0.00111111	0	0.000677835	0	0.00702356	0	0	0	0	0	0.004688	0	0	0	0.000386675	0	0	0	0	0	0	0	0	0	0	0	0.00621335	0	0.000999376	0	0	0	0.00357444	0	0.00757849	0	0.0306184	0	0.0426243	0	0.005264	0	0	0	0	0	0.748062	1	0	0.00259643	0	0.000758114	0	0.00412963	0	0.00132117	0	0	0	0	0	0.00117283	0	0	0	0.0061849	0	0.002172	0	0.0125832	0	0.0015467	0	0.00903655	0	0.00422777	0	0.000370679	0	0.00140889	0	0	0	0.588279	0	0.0132751	0	0.0002375	0	0.0168822	0	0	0	0.0306184	0	0.0127201	0	0.00597637	0	0.0325649	0	0.158329	0.146431	0.200102	0	0.0428821	0.0419757	0.0530241	0	0.0527281	0.0513621	0.0657818	0	0.105601	0.100216	0.146663	0	0.708131	0.507436	0	0.178459	0.163441	0.221231	0	0.0456573	0.0446307	0.0564039	0	0.059842	0.0580866	0.0745745	0	0.118617	0.111852	0.161774	0	0.779697	0.541455	0	0.11185	1	1	0	0.0285631	1	1	0	0.0371696	1	1	0	0.0746808	1	1	0	0.450438	1
ENSG00000136144	RCBTB1	NA	1	1	All	0	0.23554	1	1	0	0.00400924	0	0.00170576	0	0.00263598	0	0.00132948	0	0	0	0.00159277	0	0.00215034	0	0	0	0	0	0	0	0.00961606	0	0	0	0.000550554	0	0	0	0.000370679	0	0.00366318	0	0.000476837	0	0.0394754	0	0.0106558	0	0.0021375	0	0.0111158	0	0.0368902	0	0.0346524	0	0	0	0.00252715	0	0.0533911	0	0.0165939	0	0.0352549	1	1	0	0.000445898	0	0	0	0	0	0	0	0	0	0	0	0	0	0	0	0	0	0	0	0.00145849	0	0	0	0.000550554	0	0	0	0	0	0	0	0	0	0.000653934	0	0.000615794	0	0	0	0.00010775	0	0	0	0	0	0	0	0.00252715	0	0.0263247	0	0.00257064	0	0.0462087	1	1	0	0.00222564	0	0	0	0	0	0	0	0	0	0	0	0	0	0	0	0	0	0	0	0.00238756	0	0	0	0.000550554	0	0	0	0	0	0	0	0	0	0.00417145	0	0.00293554	0	0	0	0.00204672	0	0	0	0	0	0	0	0.00252715	0	0.0263247	0	0.00303942	0	0.189331	1	1	0	0.00178359	0	0.00170576	0	0.00263598	0	0.00132948	0	0	0	0.00159277	0	0.00215034	0	0	0	0	0	0	0	0.0072285	0	0	0	0	0	0	0	0.000370679	0	0.00366318	0	0.000476837	0	0.035304	0	0.00772024	0	0.0021375	0	0.00906905	0	0.0368902	0	0.0346524	0	0	0	0	0	0.0270664	0	0.0135545	0	1.23399	1	0	0.000445898	0	0.0485193	0	0.025742	0	0.00033237	0	0	0	0.0755769	0	0.018704	0	0	0	0	0	0.000176	0	0.00961668	0	0.000386675	0	0.00344096	0	0	0	0	0	5.72372e-05	0	0.00107288	0	0.716225	0	0.0185118	0	0.00095	0	0.0227823	0	0	0	0.040286	0	0.033723	0	0.009248	0	0.208193	0	0.209671	0.189149	0.237528	0	0.0344007	0.0338157	0.0451178	0	0.0412952	0.0404542	0.054921	0	0.168376	0.154964	0.195511	1	1.16112	0.323276	0	0.259981	0.228934	0.279194	0	0.0337301	0.0331676	0.0453813	0	0.0458809	0.0448443	0.0614397	0	0.2141	0.192732	0.234845	1	1.32083	0.380538	0	0.14976	1	1	0	0.0217724	1	1	0	0.0294717	1	1	0	0.120289	1	1	1	0.789	0.545701
ENSG00000100219	XBP1	NA	1	1	All	0	0.0905977	1	1	0	0	0	0	0	0.000228138	0	0	0	0.00111111	0	0	0	0.000195312	0	0	0	0	0	0	0	0	0	0	0	0.000137638	0	0	0	0	0	0	0	0	0	0.00172322	0	0.000281588	0	0.0002375	0	0.000936243	0	0	0	0	0	0	0	0	0	0.0758617	0	0.00988529	0	0.0328517	1	1	0	0	0	0	0	0	0	0	0	0	0	0	0	0	0	0	0	0	0	0	0	0	0	0	0	0	0	0	0	0	0	0	0	0	0	0.000609412	0	0.000281588	0	0	0	0.000441245	0	0	0	0	0	0	0	0	0	0.0315195	0	0	0	0.0337046	1	1	0	0	0	0	0	0	0	0	0	0	0	0	0	0	0	0	0	0	0	0	0	0	0	0	0	0	0	0	0	0	0	0	0	0	0	0.000761807	0	0.000281588	0	0	0	0.000494998	0	0	0	0	0	0	0	0	0	0.0321662	0	0	0	0.0568931	1	1	0	0	0	0	0	0.000228138	0	0	0	0.00111111	0	0	0	0.000195312	0	0	0	0	0	0	0	0	0	0	0	0.000137638	0	0	0	0	0	0	0	0	0	0.000961414	0	0	0	0.0002375	0	0.000441245	0	0	0	0	0	0	0	0	0	0.0436955	0	0.00988529	0	0.126577	1	0	0	0	0.00170553	0	0.00196374	0	0.000839522	0	0	0	0	0	0	0	0.000192901	0	0	0	0.000176	0	0.000787802	0	0	0	0	0	0.00105694	0	0	0	0.000647382	0	0	0	0.0128014	0	0.0030534	0	0	0	0.00345388	0	0	0	0.0437138	0	0	0	0	0	0.0561849	0	0.0889261	0.0850868	0.147481	0	0.0324893	0.0319672	0.0433847	0	0.0332582	0.0327112	0.0472652	0	0.055668	0.0541468	0.103788	0	0.162926	0.150346	0	0.0904325	0.086464	0.155039	0	0.0329059	0.0323704	0.0446262	0	0.0338592	0.0332924	0.049837	0	0.0565732	0.0550027	0.109201	0	0.173329	0.159139	0	0.0613179	1	1	0	0.0227565	1	1	0	0.0232741	1	1	0	0.0380439	1	1	0	0.11017	1
ENSG00000158292	GPR153	NA	1	1	All	0	0.21274	1	1	0	0.00178359	0	0.00170553	0	0.00593943	0	8.30769e-05	0	0	0	0	0	0.00117283	0	0	0	0	0	0	0	0.000787802	0	0.000386675	0	0.000550366	0	0	0	0	0	0	0	0	0	0.0299996	0	0.000928811	0	0	0	0.00131104	0	0	0	0.063497	0	0	0	0.00185929	0	0.085703	0	0.0170318	0	0.0584286	1	1	0	0	0	0	0	0.00128624	0	2.07732e-05	0	0	0	0	0	0.00117283	0	0	0	0	0	0	0	0	0	0.000386675	0	0.000137638	0	0	0	0	0	0	0	0	0	0.00486121	0	2.58012e-05	0	0	0	0	0	0	0	0.0228816	0	0	0	0.000465303	0	0.0271905	0	0	0	0.0658498	1	1	0	0	0	0	0	0.00210758	0	6.23037e-05	0	0	0	0	0	0.00117283	0	0	0	0	0	0	0	0	0	0.000386675	0	0.000412727	0	0	0	0	0	0	0	0	0	0.00886399	0	0.00028378	0	0	0	0	0	0	0	0.0233212	0	0	0	0.00139399	0	0.0278447	0	0	0	0.14689	1	1	0	0.00178359	0	0.00170553	0	0.00383185	0	2.07732e-05	0	0	0	0	0	0	0	0	0	0	0	0	0	0.000787802	0	0	0	0.000137638	0	0	0	0	0	0	0	0	0	0.0211356	0	0.000645031	0	0	0	0.00131104	0	0	0	0.0401758	0	0	0	0.000465303	0	0.0578583	0	0.0170318	3	1.36175	0.157335	0	0.0160523	0	0.269507	0	0.0479154	0	0.000519329	0	0.0154321	0	0.00297159	0	0.0342801	0	0	0	0	0	0.000176	0	0.00306338	0	0.0015467	0	0.000550554	0	0.00951249	0	0.00333611	0	0.0125843	0	0.000476837	0	0.114136	0	0.0125419	0	0.00095	0	0.0115216	0	0.0302239	0	0.236122	0	0	0	0.0712	3	0.467125	0	0.196772	0.178622	0.228135	0	0.0560205	0.0544802	0.0648824	0	0.0622715	0.0603723	0.0743751	0	0.1345	0.125847	0.16909	3	1.42666	0.0567774	0	0.210096	0.189493	0.244236	0	0.0571897	0.0555851	0.0670294	0	0.0654878	0.0633895	0.0798042	0	0.144608	0.134638	0.182024	3	1.63357	0.0835085	0	0.126516	1	1	0	0.0287055	1	1	0	0.0337337	1	1	0	0.0927821	1	1	0	0.926754	1
ENSG00000100300	TSPO	NA	1	1	All	0	0.228848	1	1	0	0	0	0.00113717	0	0.00663373	0	8.30769e-05	0	0	0	0	0	0	0	0	0	0	0	0.000176	0	0.000117112	0	0.000386675	0	0	0	0.000264236	0	0	0	0.00212274	0	0	0	0.00177318	0	0	0	0	0	0.00421764	0	0	0	0.0217711	0	0	0	0.0057293	0	0.132553	0	0.0518832	0	0.0331931	1	1	0	0	0	0.00113717	0	0.00373454	0	2.07732e-05	0	0	0	0	0	0	0	0	0	0	0	0	0	0.000117112	0	0	0	0	0	0	0	0	0	0	0	0	0	0.000551758	0	0	0	0	0	0.000441245	0	0	0	0	0	0	0	0	0	0.0271905	0	0	0	0.0361913	1	1	0	0	0	0.00113717	0	0.00422599	0	6.23037e-05	0	0	0	0	0	0	0	0	0	0	0	0	0	0.000117112	0	0	0	0	0	0	0	0	0	0	0	0	0	0.000731826	0	0	0	0	0	0.000763764	0	0	0	0	0	0	0	0	0	0.0291532	0	0	0	0.192656	1	1	0	0	0	0	0	0.00240774	0	2.07732e-05	0	0	0	0	0	0	0	0	0	0	0	0.000176	0	0	0	0.000386675	0	0	0	0.000264236	0	0	0	0.00212274	0	0	0	0.00104136	0	0	0	0	0	0.00345388	0	0	0	0.0217711	0	0	0	0.0057293	0	0.103399	0	0.0518832	0	0.209038	1	0	0.0160523	0	0.0466764	0	0.0172993	0	8.30926e-05	0	0	0	0.00576019	0	0.00703122	0	0	0	0	0	0.000704	0	0.00105401	0	0.000386675	0	0.00220222	0	0.00105694	0	0.000370679	0	0	0	0	0	0.00546865	0	0.000645031	0	0	0	0.00412662	0	0.0109229	0	0.0524845	0	0.0216752	0	0.005264	0	0.00977357	0	0.220436	0.197831	0.245243	0	0.0329734	0.0324357	0.0437997	0	0.0355606	0.0349357	0.0495234	0	0.184875	0.168792	0.208145	0	0.204919	0.185287	0	0.226394	0.202596	0.255921	0	0.0339108	0.0333423	0.0455444	0	0.0376859	0.0369846	0.0535388	0	0.188708	0.171971	0.216147	0	0.232298	0.20729	0	0.149741	1	1	0	0.0223105	1	1	0	0.0241865	1	1	0	0.125554	1	1	0	0.149613	1
ENSG00000008382	MPND	NA	1	1	All	0	0.285507	1	1	0	0	0	0.00118446	0	0.0298863	0	2.07732e-05	0	0	0	0.00106977	0	0.000195312	0	0	0	0	0	0	0	0.00180893	0	0	0	0.00343871	0	0	0	0.00593086	0	0	0	0.000119209	0	0.0207045	0	0.000350024	0	0.0002375	0	0.000997924	0	0.0109229	0	0.0588522	0	0	0	0.0172399	0	0.126735	0	0.00581266	0	0.0646638	1	1	0	0	0	4.73821e-05	0	0.0254889	0	0	0	0	0	0	0	0	0	0	0	0	0	0	0	0	0	0	0	0.000550554	0	0	0	0	0	0	0	0	0	0.00235994	0	0	0	0	0	0	0	0	0	0.0346524	0	0	0	0.000465303	0	0	0	0.00109933	0	0.0775454	1	1	0	0	0	0.000426349	0	0.0286001	0	0	0	0	0	0	0	0	0	0	0	0	0	0	0	0	0	0	0	0.00219996	0	0	0	0	0	0	0	0	0	0.00621899	0	0	0	0	0	0	0	0	0	0.0359705	0	0	0	0.00232267	0	0	0	0.00180683	0	0.207962	1	1	0	0	0	0.000758114	0	0.00128624	0	2.07732e-05	0	0	0	0.00106977	0	0.000195312	0	0	0	0	0	0	0	0.00180893	0	0	0	0.00123875	0	0	0	0.00593086	0	0	0	0.000119209	0	0.0144855	0	0.000350024	0	0.0002375	0	0.000997924	0	0.0109229	0	0.0228816	0	0	0	0.0149172	0	0.126735	0	0.00400583	2	0.839752	0.205563	0	0.000445898	0	0.00303246	0	0.0214091	0	0.00251355	0	0	0	0.00760726	0	0.00175781	0	0	0	0	0	0.000704	0	0.00455115	0	0.0015467	0	0.00220222	0	0.000264236	0	0.000370679	0	0.0153009	0	0.00190735	0	0.189846	0	0.0224495	0	0	0	0.0323257	0	0	1	0.152052	0	0.0127201	0	0.0168966	1	0.349849	0	0.273889	0.239584	0.282461	0	0.0609159	0.0590976	0.069306	0	0.0724362	0.0698749	0.0835193	0	0.201453	0.182458	0.22025	2	0.891093	0.0613983	0	0.286007	0.248742	0.297249	0	0.0692036	0.0668633	0.077615	0	0.0827042	0.0793766	0.0949801	0	0.203302	0.183969	0.226911	2	1.04627	0.0890065	0	0.196528	1	1	0	0.0433854	1	1	0	0.0519545	1	1	0	0.144573	1	1	1	0.675256	0.490974
ENSG00000164615	CAMLG	NA	1	1	All	0	0.12203	1	1	0	0	0	0.000426394	0	0.0029011	0	2.07732e-05	0	0	0	0	0	0	0	0	0	0.00100369	0	0	0	0.000787802	0	0	0	0	0	0	0	0.000370679	0	0	0	0	0	0.0102721	0	0.000412767	0	0	0	0.00010775	0	0	0	0.00998492	0	0	0	0.0237271	0	0.0577201	0	0.0142949	0	0.0331082	1	1	0	0	0	4.73821e-05	0	0.00060204	0	2.07732e-05	0	0	0	0	0	0	0	0	0	0	0	0	0	0	0	0	0	0	0	0	0	0	0	0	0	0	0	0.00168115	0	0.000103205	0	0	0	0	0	0	0	0	0	0	0	0	0	0.0306537	0	0	0	0.0358954	1	1	0	0	0	0.000236866	0	0.000848488	0	2.07732e-05	0	0	0	0	0	0	0	0	0	0	0	0	0	0	0	0	0	0	0	0	0	0	0	0	0	0	0	0.00382599	0	0.000309562	0	0	0	0	0	0	0	0	0	0	0	0	0	0.0306537	0	0	0	0.0861348	1	1	0	0	0	0.000189528	0	0.00205261	0	0	0	0	0	0	0	0	0	0	0	0.00100369	0	0	0	0.000787802	0	0	0	0	0	0	0	0.000370679	0	0	0	0	0	0.00644616	0	0.000103205	0	0	0	0.00010775	0	0	0	0.00998492	0	0	0	0.0237271	0	0.0270664	0	0.0142949	0	0.442576	1	0	0.0160523	0	0.133096	0	0.0111415	0	2.07732e-05	0	0	0	0	0	0.00312499	0	0.000192901	0	0	0	0.002172	0	0.00822666	0	0	0	0	0	0	0	0	0	0.00445353	0	0	0	0.00962048	0	0.00197999	0	0	0	0.00131994	0	0.0176118	0	0.0745395	0	0.00973502	0	0	0	0.149288	0	0.118532	0.111776	0.170304	0	0.0319443	0.0314395	0.0428383	0	0.0342332	0.0336539	0.0482485	0	0.0842986	0.0808432	0.128802	0	0.440649	0.356381	0	0.123466	0.116148	0.180703	0	0.0336563	0.0330963	0.0453235	0	0.0365701	0.0359095	0.0524962	0	0.0868961	0.0832276	0.1356	0	0.48633	0.385121	0	0.0826659	1	1	0	0.020018	1	1	0	0.0218712	1	1	0	0.0607947	1	1	0	0.316022	1
ENSG00000076513	ANKRD13A	NA	1	1	All	0	0.116838	1	1	0	0.000445898	0	0.0011374	0	0.000931328	0	2.07732e-05	0	0	0	0.000118864	0	0.00117283	0	0.000192901	0	0.00100369	0	0	0	0	0	0.000386675	0	0.000820232	0	0	0	0	0	0.000352309	0	0	0	0.00790556	0	0.002251	0	0	0	0.0010147	0	0	0	0.0419703	0	0	0	0	0	0.0472289	0	0.00988506	0	0.0371417	1	1	0	0	0	0	0	0	0	0	0	0	0	0	0	0	0	0	0	0	0	0	0	0	0	0	0	0	0	0	0	0	0	0	0	0	0	0.000214478	0	0.000246819	0	0	0	0.00036823	0	0	0	0	0	0	0	0	0	0.0332511	0	0.00306107	0	0.0389545	1	1	0	0	0	0	0	0	0	0	0	0	0	0	0	0	0	0	0	0	0	0	0	0	0	0	0	0	0	0	0	0	0	0	0	0	0	0.000850887	0	0.000739918	0	0	0	0.000583701	0	0	0	0	0	0	0	0	0	0.0332511	0	0.00352889	0	0.0778839	1	1	0	0.000445898	0	0.0011374	0	0.000931328	0	2.07732e-05	0	0	0	0.000118864	0	0.00117283	0	0.000192901	0	0.00100369	0	0	0	0	0	0.000386675	0	0.000820232	0	0	0	0	0	0.000352309	0	0	0	0.00705467	0	0.00151108	0	0	0	0.000431	0	0	0	0.0419703	0	0	0	0	0	0.0139778	0	0.00635617	0	0.813748	1	0	0.00178359	0	0.0159031	0	0.00332536	0	0.000186958	0	0	0	0.000475454	0	0.00702356	0	0.000771605	0	0	0	0	0	0.00180893	0	0	0	0.00191481	0	0.0169111	0	0.00333611	0	0.0172862	0	0.00190735	0	0.1444	0	0.0103205	0	0.0002375	0	0.0132446	0	0.0209563	0	0.124698	0	0	0	0.0100915	0	0.417165	0	0.111029	0.105087	0.164633	0	0.0362789	0.0356287	0.0468029	0	0.0375597	0.0368631	0.0513837	0	0.0734695	0.0708355	0.119646	0	0.790837	0.546535	0	0.119119	0.112298	0.177539	0	0.0356276	0.0350004	0.0470979	0	0.0375733	0.0368762	0.0534137	0	0.0815462	0.0783098	0.1313	0	0.880015	0.585223	0	0.0732536	1	1	0	0.0269617	1	1	0	0.0281774	1	1	0	0.0450762	1	1	0	0.538403	1
ENSG00000111676	ATN1	NA	1	1	All	0	0.109122	1	1	0	0	0	0.000758114	0	0.00816975	0	0	0	0	0	0.00123681	0	0	0	0	0	0	0	0.002172	0	0.0072285	0	0	0	0.000137638	0	0	0	0.00148272	0	0.00199883	0	0	0	0.0101692	0	0.00117563	0	0	0	0.001724	0	0	0	0.0210879	0	0	0	0	0	0.0400919	0	0.0116896	0	0.0339967	1	1	0	0	0	0	0	0	0	0	0	0	0	0.00123681	0	0	0	0	0	0	0	0	0	0	0	0	0	0	0	0	0	0	0	0.000942454	0	0	0	0.000272131	0	2.58012e-05	0	0	0	0	0	0	0	0	0	0	0	0	0	0.0315195	0	0	0	0.0349219	1	1	0	0	0	0	0	0	0	0	0	0	0	0.00123681	0	0	0	0	0	0	0	0	0	0	0	0	0	0	0	0	0	0	0	0.00105637	0	0	0	0.000825486	0	0.00028378	0	0	0	0	0	0	0	0	0	0	0	0	0	0.0315195	0	0	0	0.0742006	1	1	0	0	0	0.000758114	0	0.00816975	0	0	0	0	0	0	0	0	0	0	0	0	0	0.002172	0	0.0072285	0	0	0	0.000137638	0	0	0	0.00148272	0	0.000942454	0	0	0	0.00934369	0	0.000891849	0	0	0	0.001724	0	0	0	0.0210879	0	0	0	0	0	0.00857237	0	0.0116896	7	4.89904	0.223208	0	0.0160523	0	0.0917318	0	0.144362	0	0.0186958	0	0.01	0	0.148302	0	0.0332777	0	0	0	0	0	0.0143	0	0.0674555	0	0.000386675	0	0.00674429	0	0.000264236	0	0.00593086	0	0.0654433	0	0.00965595	4	2.75865	1	0.153963	0	0.0021375	1	0.330923	0	0	1	0.440057	0	0.0157051	0	0.0554563	0	0.509547	0	0.102883	0.0977676	0.159053	0	0.0324927	0.0319704	0.0433847	0	0.0330935	0.0325519	0.0470888	0	0.0697897	0.0674101	0.116241	6	3.98151	0.108757	0	0.109963	0.104132	0.171154	0	0.0323265	0.0318096	0.0440888	0	0.0333215	0.0327724	0.0493238	0	0.0766412	0.0737778	0.12737	7	5.48646	0.188847	0	0.0598764	1	1	0	0.018459	1	1	0	0.0191344	1	1	0	0.040742	1	1	6	3.38017	0.126964
ENSG00000203965	EFCAB7	NA	1	1	All	0	0.170324	1	1	0	0	0	0.00236854	0	0.00260315	0	0.00033237	0	0.0154321	0	0.00271009	0	0	0	0	0	0.00100369	0	0	0	0.00187237	0	0	0	0.000550366	0	0	0	0	0	0	0	0.000476837	0	0.0392234	0	0.000644912	0	0.0002375	0	0.00419143	0	0	0	0.0412666	0	0	0	0.004589	0	0.0380249	0	0.0147965	0	0.0326452	1	1	0	0	0	0	0	0.000538581	0	0	0	0	0	0.00271009	0	0	0	0	0	0	0	0	0	0.00105401	0	0	0	0.000137638	0	0	0	0	0	0	0	0.000476837	0	0.0116865	0	0.000232211	0	0.0002375	0	0.000997924	0	0	0	0.00998492	0	0	0	0.004589	0	0	0	0	0	0.0468869	1	1	0	0	0	0	0	0.00119677	0	0	0	0	0	0.00271009	0	0	0	0	0	0	0	0	0	0.00175526	0	0	0	0.000412727	0	0	0	0	0	0	0	0.000476837	0	0.0218323	0	0.000541707	0	0.0002375	0	0.00248657	0	0	0	0.0106482	0	0	0	0.004589	0	0	0	0	0	0.123437	1	1	0	0	0	0.00236854	0	0.00140638	0	0.00033237	0	0.0154321	0	0	0	0	0	0	0	0.00100369	0	0	0	0.000117112	0	0	0	0.000137638	0	0	0	0	0	0	0	0	0	0.0173912	0	0.000103205	0	0	0	0.00170486	0	0	0	0.0306184	0	0	0	0	0	0.0380249	0	0.0147965	0	0.326947	1	0	0.00607536	0	0.0773476	0	0.00140638	0	0.000747833	0	0	0	0.00854879	0	0.0128676	0	0	0	0	0	0.001584	0	0.000468447	0	0.000386675	0	0.00220222	0	0.000264236	0	0.00333611	0	0	0	0	0	0.0384586	0	0.000659638	0	0	0	0.00228585	0	0.0302239	0	0.044199	0	0.0127201	0	0.013837	0	0.0693273	0	0.159804	0.147689	0.201152	0	0.0294213	0.0289927	0.0404062	0	0.0404399	0.0396331	0.0540826	0	0.119364	0.112515	0.157396	0	0.31809	0.272462	0	0.182334	0.166677	0.224005	0	0.035924	0.0352864	0.047356	0	0.0512138	0.0499245	0.0664379	0	0.13112	0.122888	0.171833	0	0.371774	0.31049	0	0.116851	1	1	0	0.0201673	1	1	0	0.0297014	1	1	0	0.0871493	1	1	0	0.229557	1
ENSG00000145439	CBR4	NA	1	1	All	0	0.151603	1	1	0	0	0	0.000189528	0	0	0	0.00033237	0	0	0	0.000677835	0	0	0	0	0	0	0	0.000176	0	0.000787802	0	0	0	0	0	0.000264236	0	0.000370679	0	0	0	0.000476837	0	0.0622982	0	0.0004128	0	0	0	0.00166108	0	0	0	0.0394739	0	0	0	0.000465303	0	0.0210638	0	0.0229526	0	0.0322648	1	1	0	0	0	0	0	0	0	0	0	0	0	0	0	0	0	0	0	0	0	0	0	0	0	0	0	0	0	0	0	0	0	0	0	0	0	0.00246288	0	2.58012e-05	0	0	0	0.00010775	0	0	0	0.0192942	0	0	0	0	0	0.0103742	0	0	0	0.0460255	1	1	0	0	0	0	0	0	0	0	0	0	0	0	0	0	0	0	0	0	0	0	0	0	0	0	0	0	0	0	0	0	0	0	0	0	0	0.0143292	0	0.000180589	0	0	0	0.000646352	0	0	0	0.0201798	0	0	0	0	0	0.0106896	0	0	0	0.105578	1	1	0	0	0	0.000189528	0	0	0	0.00033237	0	0	0	0.000677835	0	0	0	0	0	0	0	0.000176	0	0.000787802	0	0	0	0	0	0.000264236	0	0.000370679	0	0	0	0.000476837	0	0.047969	0	0.000232211	0	0	0	0.00101473	0	0	0	0.0192942	0	0	0	0.000465303	0	0.0103742	0	0.0229526	0	0.306582	1	0	0.00178359	0	0.00928689	0	0.000912412	0	2.07732e-05	0	0.0121605	0	0.000677835	0	0.00117283	0	0	0	0.00100369	0	0	0	0.00306338	0	0.000386675	0	0	0	0	0	0.000370679	0	0.000647382	0	0	0	0.00838042	0	0	0	0	0	0.00010775	0	0	0	0.0809774	0	0	0	0.00418773	0	0.181442	0	0.137008	0.128037	0.184622	0	0.0304954	0.0300351	0.041451	0	0.041754	0.0408943	0.0553847	0	0.0952538	0.0908579	0.138124	1	0.339822	0.0461846	0	0.157252	0.145512	0.205468	0	0.0324089	0.0318894	0.0441755	0	0.04688	0.0457981	0.0623563	0	0.110372	0.104499	0.155351	1	0.351086	0.0489392	0	0.0973575	1	1	0	0.0219388	1	1	0	0.03126	1	1	0	0.0660975	1	1	0	0.22312	1
ENSG00000108465	CDK5RAP3	NA	1	1	All	0	0.438108	1	1	0	0	0	0.0272921	0	0.00711682	0	0.000186927	0	0	0	0.00123681	0	0.00761141	0	0	0	0	0	0.000176	0	0.00046829	0	0.000386675	0	0.00495499	0	0.000264236	0	0.000370679	0	0.0305095	0	0.00107288	0	0.110852	0	0.00870718	0	0.00095	0	0.00419287	0	0	0	0.0394744	0	0.0269237	0	0.0142067	0	0.143818	0	0.00733656	0	0.0354841	1	1	0	0	0	0	0	0.00060204	0	2.07732e-05	0	0	0	0	0	0	0	0	0	0	0	0	0	0.000117112	0	0.000386675	0	0	0	0	0	0	0	0	0	0	0	0.0115772	0	0.000358959	0	0	0	0.00016504	0	0	0	0.00953629	0	0.0127201	0	0	0	0	0	0	0	0.0766265	1	1	0	0	0	0	0	0.00117708	0	0.000103834	0	0	0	0	0	0	0	0	0	0	0	0	0	0.000351178	0	0.000386675	0	0	0	0	0	0	0	0	0	0	0	0.047962	0	0.00169943	0	0	0	0.000541846	0	0	0	0.0102008	0	0.0142037	0	0	0	0	0	0	0	0.361481	1	1	0	0	0	0.0272921	0	0.00593974	0	8.30926e-05	0	0	0	0.00123681	0	0.00761141	0	0	0	0	0	0.000176	0	0.000117112	0	0	0	0.00495499	0	0.000264236	0	0.000370679	0	0.0305095	0	0.00107288	0	0.0628895	0	0.00700775	0	0.00095	0	0.00365103	0	0	0	0.0292737	0	0.0127201	0	0.0142067	0	0.143818	0	0.00733656	1	0.863067	0.578134	0	0.00178359	0	0.0684198	0	0.00971781	0	0.00251355	0	0	0	0.00123681	0	0.0332777	0	0.000192901	0	0	0	0.000176	0	0.00421603	0	0.000386675	0	0.0397775	0	0.0214031	0	0.00333611	0	0.00123753	0	0.00107288	1	0.310425	0	0.0203006	0	0.0002375	0	0.0231532	0	0.0142674	0	0.082495	0	0.0426243	0	0.0452653	0	0.135551	0	0.407647	0.334787	0.3664	0	0.0347145	0.0341188	0.0454116	0	0.0691863	0.0668472	0.0806339	0	0.338461	0.287133	0.314247	1	0.803167	0.192347	0	0.451727	0.363472	0.399434	0	0.0359681	0.0353289	0.0473945	0	0.0794722	0.0763963	0.0921187	0	0.372255	0.310822	0.341318	1	0.964482	0.251178	0	0.294126	1	1	0	0.0260226	1	1	0	0.0529097	1	1	0	0.241216	1	1	0	0.62304	1
ENSG00000101191	DIDO1	NA	1	1	All	0	0.138568	1	1	0	0	0	0.00170553	0	0.00060204	0	8.30769e-05	0	0	0	0	0	0	0	0	0	0	0	0.000176	0	0	0	0	0	0.000137638	0	0.000264236	0	0.000370679	0	0.00199886	0	0.000119209	0	0.0305779	0	0.00126413	0	0.0002375	0	0.000430933	0	0	0	0.0466432	0	0	0	0	0	0.0367226	0	0.0172346	0	0.0344313	1	1	0	0	0	0	0	0	0	2.07732e-05	0	0	0	0	0	0	0	0	0	0	0	0	0	0	0	0	0	0.000137638	0	0.000264236	0	0.000370679	0	0.00199886	0	0.000119209	0	0.00831282	0	0.000103205	0	0	0	0.000242438	0	0	0	0	0	0	0	0	0	0.0228615	0	0	0	0.0451746	1	1	0	0	0	0	0	0	0	6.23037e-05	0	0	0	0	0	0	0	0	0	0	0	0	0	0	0	0	0	0.000137638	0	0.000264236	0	0.000370679	0	0.00199886	0	0.000119209	0	0.0183371	0	0.000619097	0	0	0	0.000403996	0	0	0	0	0	0	0	0	0	0.0228615	0	0	0	0.0933935	1	1	0	0	0	0.00170553	0	0.00060204	0	2.07732e-05	0	0	0	0	0	0	0	0	0	0	0	0.000176	0	0	0	0	0	0	0	0	0	0	0	0	0	0	0	0.0122408	0	0.000645031	0	0.0002375	0	2.69375e-05	0	0	0	0.0466432	0	0	0	0	0	0.0138611	0	0.0172346	9	11.0369	0.771277	1	0.196641	1	2.55807	0	0.352087	0	0.0458879	0	0.00444444	1	0.431243	0	0.179771	0	0.00308642	0	0.00401476	0	0.0176	0	0.0566821	0	0.0313206	0	0.168607	0	0.0214031	0	0.0726531	0	0.0145524	0	0.0171661	4	4.13314	0	0.224487	0	0.0038	0	0.287584	0	0.13067	1	0.638897	0	0.0809997	0	0.219182	1	1.14294	0	0.129087	0.121103	0.178262	0	0.0329005	0.0323652	0.043744	0	0.0412241	0.040386	0.0548601	0	0.0878629	0.0841136	0.131926	5	10.0481	0.934713	0	0.140868	0.131396	0.194023	0	0.0349676	0.0343633	0.0464906	0	0.0466186	0.0455487	0.0620888	0	0.0942496	0.0899445	0.142062	9	13.0205	0.835536	0	0.0904581	1	1	0	0.0227274	1	1	0	0.0302836	1	1	0	0.0601745	1	1	6	7.69623	0.779328
ENSG00000155792	DEPTOR	NA	1	1	All	0	0.176635	1	1	0	0	0	0.00303246	0	0.00598459	0	0.00240819	0	0.0121605	0	0	0	0.00312499	0	0	0	0.0061849	0	0.000176	0	0.00454989	0	0	0	0.000820232	0	0.0023766	0	0	0	0.0417259	0	0.00399399	0	0.0498597	0	0.00165098	0	0	0	0.000772226	0	0	0	0.0237785	0	0	0	0	0	0.0109748	0	0.00306107	0	0.0455741	1	1	0	0	0	0	0	0.000538581	0	0.000399131	0	0	0	0	0	0.00312499	0	0	0	0	0	0.000176	0	0.00180893	0	0	0	0	0	0.000264236	0	0	0	0	0	0	0	0.00369306	0	0.000232211	0	0	0	0.000583731	0	0	0	0.0237785	0	0	0	0	0	0.0109748	0	0	0	0.0581596	1	1	0	0	0	0	0	0.00185496	0	0.000564108	0	0	0	0	0	0.00312499	0	0	0	0	0	0.000176	0	0.00274097	0	0	0	0	0	0.00131966	0	0	0	0	0	0	0	0.0118744	0	0.00100595	0	0	0	0.000745289	0	0	0	0.0237785	0	0	0	0	0	0.0109748	0	0	0	0.118476	1	1	0	0	0	0.00303246	0	0.00412963	0	0.00184408	0	0.0121605	0	0	0	0	0	0	0	0.0061849	0	0	0	0.00180893	0	0	0	0.000820232	0	0.00105694	0	0	0	0.0417259	0	0.00399399	0	0.0379853	0	0.000645031	0	0	0	2.69375e-05	0	0	0	0	0	0	0	0	0	0	0	0.00306107	0	0.343893	1	0	0.0156807	0	0.0153518	0	0.00938555	0	0.000399131	0	0	0	0	0	0	0	0.00308642	0	0.0061849	0	0.000704	0	0.00627224	0	0.0015467	0	0.00492699	0	0	0	0.000370679	0	0.0128784	0	0.0126305	0	0.0395126	0	0.00560038	0	0.0002375	0	0.0151851	0	0	0	0.0746737	0	0.020976	0	0.013232	0	0.0850571	0	0.152055	0.141059	0.195561	0	0.0413208	0.0404788	0.0515336	0	0.0509396	0.049664	0.0641274	0	0.101116	0.0961716	0.14309	0	0.338198	0.286946	0	0.193559	0.175979	0.232248	0	0.0488452	0.0476714	0.0594418	0	0.0637797	0.0617883	0.0782201	0	0.129779	0.121711	0.170821	0	0.459479	0.368387	0	0.119283	1	1	0	0.0297751	1	1	0	0.0385071	1	1	0	0.0807758	1	1	0	0.229342	1
ENSG00000187796	CARD9	NA	1	1	All	0	0.351756	1	1	0	0	0	0.00397852	0	0.00289751	0	2.07732e-05	0	0	0	0	0	0.0046871	0	0	0	0	0	0	0	0.00145849	0	0.00347253	0	0.00220071	0	0.0023766	0	0	0	0.000942454	0	0	0	0.0161202	0	0.00126422	0	0.0002375	0	0.00132445	0	0.0176118	0	0.127501	0	0.0388325	0	0.00252715	0	0.115588	0	0.00871486	0	0.0324085	1	1	0	0	0	0	0	0.00149197	0	0	0	0	0	0	0	0.00215034	0	0	0	0	0	0	0	0	0	0.0015467	0	0.000550554	0	0.000264236	0	0	0	0	0	0	0	0.00154841	0	2.58012e-05	0	0	0	0.00016504	0	0	0	0	0	0	0	0	0	0.0246654	0	0	0	0.0415042	1	1	0	0	0	0	0	0.0019851	0	0	0	0	0	0	0	0.00253676	0	0	0	0	0	0	0	0	0	0.00308585	0	0.00165016	0	0.00131966	0	0	0	0	0	0	0	0.00372072	0	0.000335376	0	0	0	0.000326528	0	0	0	0	0	0	0	0	0	0.0265441	0	0	0	0.310252	1	1	0	0	0	0.00397852	0	0.000912412	0	2.07732e-05	0	0	0	0	0	0.00215034	0	0	0	0	0	0	0	0.00145849	0	0.000386675	0	0.000550554	0	0.00105694	0	0	0	0.000942454	0	0	0	0.0123995	0	0.000928844	0	0.0002375	0	0.000997924	0	0.0176118	0	0.127501	0	0.0388325	0	0.00252715	0	0.0890439	0	0.00871486	6	1.81058	0.010656	0	0.0642093	3	0.422378	1	0.0571178	0	0.0067305	0	0	0	0.00271009	0	0.0653031	0	0.00694444	0	0.016059	0	0.002816	0	0.0370893	0	0.000386675	0	0.00674429	0	0.00422777	0	0.00333611	0	0.00316922	0	0.00190735	2	0.504911	0	0.069089	0	0.0038	0	0.051666	0	0.0804468	0	0.127501	0	0.0186902	0	0.0190324	0	0.234315	0	0.343061	0.290405	0.326823	0	0.0308361	0.0303655	0.0417981	0	0.038548	0.0378144	0.0522617	0	0.304513	0.262518	0.291683	5	1.65874	0.00714283	0	0.35392	0.298069	0.341276	0	0.0331269	0.0325842	0.0448446	0	0.0431482	0.0422306	0.0587508	0	0.310772	0.267119	0.301546	6	2.21608	0.0077458	0	0.237681	1	1	0	0.0195022	1	1	0	0.0256237	1	1	0	0.212057	1	1	5	1.29916	0.0106358
ENSG00000034533	ASTE1	NA	1	1	All	0	0.159703	1	1	0	0.000445898	0	0.00303144	0	0.0200485	0	2.07732e-05	0	0.0066358	0	0.00859821	0	0	0	0	0	0	0	0	0	0.000117112	0	0	0	0	0	0.000264236	0	0	0	0.000352309	0	0	0	0.02346	0	0.000615767	0	0.0002375	0	0.00461679	0	0.0243007	0	0.0556034	0	0	0	0	0	0	0	0.0113549	0	0.0343065	1	1	0	0.000445898	0	0.000426439	0	0.00289779	0	2.07732e-05	0	0	0	0	0	0	0	0	0	0	0	0	0	0.000117112	0	0	0	0	0	0.000264236	0	0	0	0	0	0	0	0.010387	0	0.000358959	0	0.0002375	0	0.00202526	0	0	0	0.013574	0	0	0	0	0	0	0	0.00355151	0	0.0497286	1	1	0	0.000445898	0	0.00184689	0	0.00823804	0	2.07732e-05	0	0	0	0	0	0	0	0	0	0	0	0	0	0.000117112	0	0	0	0	0	0.000264236	0	0	0	0	0	0	0	0.017287	0	0.000462072	0	0.0002375	0	0.00256309	0	0	0	0.0142276	0	0	0	0	0	0	0	0.00401836	0	0.109975	1	1	0	0	0	0.00118455	0	0.0118105	0	0	0	0.0066358	0	0.00859821	0	0	0	0	0	0	0	0	0	0	0	0	0	0	0	0	0	0	0	0.000352309	0	0	0	0.00617294	0	0.000153695	0	0	0	0.0020537	0	0.0243007	0	0.0413758	0	0	0	0	0	0	0	0.00733656	0	0.409048	1	0	0.00178359	0	0.0189528	0	0.00908888	0	0.00168263	0	0	0	0.00859821	0	0.000781247	0	0	0	0	0	0.002816	0	0.00421603	0	0.0015467	0	0.000550554	0	0	0	0	0	0.00209504	0	0	0	0.119706	0	0.0047738	0	0	0	0.0105373	0	0	0	0.0847134	0	0.0127201	0	0.0158988	0	0.108587	0	0.152044	0.141049	0.195561	0	0.0338023	0.0332374	0.0445452	0	0.0469738	0.0458876	0.060289	0	0.10507	0.0997382	0.146265	0	0.386401	0.320502	0	0.162725	0.150175	0.209188	0	0.035671	0.0350423	0.0471445	0	0.0518039	0.050485	0.0670046	0	0.110921	0.10499	0.155626	0	0.469334	0.374581	0	0.105578	1	1	0	0.0216215	1	1	0	0.0319787	1	1	0	0.0735988	1	1	0	0.262495	1
ENSG00000035664	DAPK2	NA	1	1	All	0	0.623637	1	1	0	0	0	0.00397852	0	0.0153169	0	0.000519329	0	0	0	0.00576019	0	0.00117283	0	0	0	0	0	0	0	0.00105401	0	0.000386675	0	0.00674429	0	0.00105694	0	0.00240733	0	0.00437817	0	0.000119209	0	0.098291	0	0.00117563	0	0.0002375	0	0.00489364	0	0	0	0.0896482	0	0.133924	0	0.0155831	0	0.194657	0	0.0423332	0	0.0322003	1	1	0	0	0	0	0	0	0	0	0	0	0	0	0	0	0	0	0	0	0	0	0	0	0	0	0	0	0	0	0	0	0	0	0	0	0	0.00128605	0	2.58012e-05	0	0	0	2.69375e-05	0	0	0	0.0210879	0	0	0	0	0	0.00977357	0	0	0	0.0452616	1	1	0	0	0	0	0	0	0	0	0	0	0	0	0	0	0	0	0	0	0	0	0	0	0	0	0	0	0	0	0	0	0	0	0	0	0	0.00889881	0	0.00028378	0	0	0	0.000673349	0	0	0	0.023735	0	0	0	0	0	0.0116707	0	0	0	0.578376	1	1	0	0	0	0.00397852	0	0.0153169	0	0.000519329	0	0	0	0.00576019	0	0.00117283	0	0	0	0	0	0	0	0.00105401	0	0.000386675	0	0.00674429	0	0.00105694	0	0.00240733	0	0.00437817	0	0.000119209	0	0.0893921	0	0.000891849	0	0.0002375	0	0.0042203	0	0	0	0.0659132	0	0.133924	0	0.0155831	0	0.182986	0	0.0423332	1	0.245433	0.217635	0	0.000445898	0	0.0258494	0	0.0193637	0	0	0	0	0	0.000677835	0	0.00117283	0	0.000192901	0	0.00100369	0	0	0	0.0029278	0	0.000386675	0	0.00344096	0	0.00237812	0	0.00554769	0	0	0	0	0	0.0560803	0	0.0018981	0	0	0	0.001724	0	0	1	0.0776715	0	0	0	0.00597637	0	0.0386957	0	0.591102	0.446283	0.467192	0	0.0315058	0.0310146	0.042407	0	0.0425167	0.0416255	0.0560913	0	0.548585	0.422233	0.43891	1	0.258647	0.0282042	0	0.642923	0.474246	0.498978	0	0.0316988	0.0312017	0.0434885	0	0.0459363	0.0448972	0.0614866	0	0.596986	0.449532	0.469307	1	0.29429	0.0356758	0	0.389899	1	1	0	0.0189049	1	1	0	0.0275469	1	1	0	0.362352	1	1	1	0.171378	0.157497
ENSG00000105643	ARRDC2	NA	1	1	All	0	0.842515	1	1	0	0.00178359	0	0.0124965	0	0.00102968	0	0.000519329	0	0.0066358	0	0	0	0	0	0	0	0	0	0	0	0.0074851	0	0	0	0	0	0	0	0.000370679	0	0.0314949	0	0.00579649	0	0.249478	0	0.0334375	0	0.00213512	0	0.0174153	0	0	0	0.0738035	0	0	0	0.00597637	0	0.380968	0	0.0116892	0	0.073787	1	1	0	0	0	0.000521428	0	0	0	0	0	0	0	0	0	0	0	0	0	0	0	0	0	0.00187379	0	0	0	0	0	0	0	0	0	0.0188303	0	0.00242615	0	0.00143328	0	0.000103205	0	0.0002375	0	0.000656631	0	0	0	0.0276716	0	0	0	0	0	0.0174626	0	0.00257064	0	0.125249	1	1	0	0	0	0.00156111	0	0	0	0	0	0	0	0	0	0	0	0	0	0	0	0	0	0.00561131	0	0	0	0	0	0	0	0	0	0.0256432	0	0.00337034	0	0.0201435	0	0.00361127	0	0.00118512	0	0.0038855	0	0	0	0.0299787	0	0	0	0	0	0.0269856	0	0.00327381	0	0.717265	1	1	0	0.00178359	0	0.0109354	0	0.00102968	0	0.000519329	0	0.0066358	0	0	0	0	0	0	0	0	0	0	0	0.00187379	0	0	0	0	0	0	0	0.000370679	0	0.00585179	0	0.00242615	0	0.229335	0	0.0298262	0	0.00095	0	0.0135298	0	0	0	0.0438247	0	0	0	0.00597637	0	0.353982	0	0.00841543	0	0.63109	1	0	0.000445898	0	0.0862755	0	0.00696064	0	0.00132948	0	0	0	0.0146362	0	0.00957028	0	0	0	0.00100369	0	0.000176	0	0.00573848	0	0.00348007	0	0.00344096	0	0.00422777	0	0.000370679	0	0.000942454	0	0.00399399	0	0.18226	0	0.050992	0	0.0002375	0	0.0147716	0	0	0	0.0681839	0	0.00973502	0	0.0390724	0	0.123245	0	0.740686	0.523213	0.537785	0	0.0657362	0.0636222	0.073642	0	0.105494	0.10012	0.112559	0	0.635192	0.470166	0.483533	1	0.605236	0.123628	0	0.89658	0.592037	0.60712	0	0.0784961	0.0754944	0.0860107	0	0.139279	0.130015	0.143797	0	0.757301	0.531069	0.545587	1	0.768703	0.180005	0	0.563147	1	1	0	0.0534787	1	1	0	0.0879943	1	1	0	0.475153	1	1	0	0.472169	1
ENSG00000140367	UBE2Q2	NA	1	1	All	0	0.167045	1	1	0	0.000445898	0	0.00066344	0	0.00278157	0	2.07732e-05	0	0	0	0.00123681	0	0	0	0	0	0	0	0	0	0	0	0	0	0.000137638	0	0	0	0	0	0.000942454	0	0.000119209	0	0.0114348	0	0.000644951	0	0	0	0.000673408	0	0	0	0.0210878	0	0	0	0.0217716	0	0.0836908	0	0.0213937	0	0.0941277	1	1	0	0.000445898	0	0.000284405	0	0	0	0	0	0	0	0	0	0	0	0	0	0	0	0	0	0	0	0	0	0	0	0	0	0	0	0	0	0	0	0.00115659	0	0.000103205	0	0	0	2.69375e-05	0	0	0	0.0104336	0	0	0	0	0	0.0718014	0	0.0098757	0	0.0984222	1	1	0	0.000445898	0	0.000379034	0	0	0	0	0	0	0	0	0	0	0	0	0	0	0	0	0	0	0	0	0	0	0	0	0	0	0	0	0	0	0	0.00265442	0	0.00041274	0	0	0	0.000242408	0	0	0	0.0106542	0	0	0	0	0	0.0721154	0	0.011518	0	0.0686226	1	1	0	0	0	0.000284405	0	0.00278157	0	2.07732e-05	0	0	0	0.00123681	0	0	0	0	0	0	0	0	0	0	0	0	0	0.000137638	0	0	0	0	0	0.000942454	0	0.000119209	0	0.00878034	0	0.000232211	0	0	0	0.000431	0	0	0	0.0104336	0	0	0	0.0217716	0	0.0115754	0	0.0098757	1	0.47212	0.376321	0	0	0	0.000284405	0	0.00756806	0	0.00033237	0	0	0	0	0	0	0	0	0	0	0	0	0	0	0	0	0	0.000137638	0	0	0	0	0	0.00199886	0	0.000119209	0	0.0104003	0	0.00117566	0	0.0002375	0	0.006896	0	0.0209563	0	0.179686	0	0.0127201	0	0	1	0.229608	0	0.160602	0.148369	0.201828	0	0.0921387	0.0880213	0.0970444	0	0.095638	0.0912071	0.103855	0	0.0649639	0.0628987	0.112242	2	0.524414	0.0163066	0	0.171091	0.157255	0.215634	0	0.0947797	0.0904267	0.100499	0	0.0993889	0.0946095	0.109776	0	0.0717018	0.0691916	0.12298	2	0.563895	0.0196989	0	0.108034	1	1	0	0.0594118	1	1	0	0.062098	1	1	0	0.045936	1	1	2	0.357623	0.0505644
ENSG00000120539	MASTL	NA	1	1	All	0	0.144736	1	1	0	0	0	0.000758046	0	0.00860947	0	0.000519046	0	0	0	0	0	0.00117283	0	0	0	0	0	0	0	0.000117112	0	0.000386675	0	0.00123837	0	0	0	0.000370679	0	0.00601888	0	0.00107288	0	0.019923	0	0.00117548	0	0	0	0.00213905	0	0	0	0.0157066	0	0.00973502	0	0	0	0.0641043	0	0.0116887	0	0.0339952	1	1	0	0	0	4.73821e-05	0	0.00596536	0	0.000186958	0	0	0	0	0	0	0	0	0	0	0	0	0	0	0	0	0	0.000137638	0	0	0	0.000370679	0	0	0	0	0	0.00459939	0	0.000232211	0	0	0	0.00016504	0	0	0	0.00774177	0	0	0	0	0	0.00917297	0	0.00537578	0	0.045738	1	1	0	0	0	0.000331607	0	0.0069494	0	0.000435953	0	0	0	0	0	0	0	0	0	0	0	0	0	0	0	0	0	0.000687816	0	0	0	0.000370679	0	0	0	0	0	0.0111136	0	0.000696455	0	0	0	0.000434187	0	0	0	0.00796487	0	0	0	0	0	0.0104406	0	0.00631288	0	0.0989981	1	1	0	0	0	0.000426439	0	0.00166008	0	8.30926e-05	0	0	0	0	0	0.00117283	0	0	0	0	0	0	0	0.000117112	0	0.000386675	0	0.000550554	0	0	0	0	0	0.00601888	0	0.00107288	0	0.00880938	0	0.00047903	0	0	0	0.00170486	0	0	0	0.00774177	0	0.00973502	0	0	0	0.0536637	0	0.00537578	1	0.750433	0.527838	0	0.021849	0	0.318597	0	0.0338087	0	8.30926e-05	0	0	0	0.00582431	0	0.0342801	0	0.000771605	0	0.00100369	0	0.000176	0	0.00421603	0	0.0015467	0	0.000550554	0	0.00660589	0	0.00926697	0	0.00382836	0	0.000476837	0	0.0308721	0	0.00505704	0	0	0	0.00910107	0	0.0379037	0	0.122636	0	0.00973502	0	0.009248	1	0.0829951	0	0.138544	0.129375	0.185748	0	0.033609	0.0330505	0.0443672	0	0.0432094	0.0422891	0.0567411	0	0.0953348	0.0909314	0.138198	1	0.723523	0.164022	0	0.152102	0.141099	0.201541	0	0.0355716	0.0349463	0.0470393	0	0.0506648	0.0494027	0.0659038	0	0.101437	0.0964621	0.148259	1	0.838377	0.205064	0	0.0925477	1	1	0	0.0202763	1	1	0	0.0282043	1	1	0	0.0643434	1	1	1	0.526693	0.409445
ENSG00000136155	SCEL	NA	1	1	All	0	0.257516	1	1	0	0.00713436	0	0.0720358	0	0.00593897	0	2.07732e-05	0	0	0	0.00582431	0	0.0148207	0	0.000771605	0	0	0	0	0	0.00454974	0	0.0015467	0	0.00123875	0	0.000264236	0	0.00333006	0	0.000352309	0	0.000476837	0	0.0134625	0	0.000615767	0	0	0	0.00136354	0	0	0	0.0678089	0	0.00973502	0	0.009248	0	0.00857237	0	0.0284044	0	0.212169	1	1	0	0.00713436	0	0.0684198	0	0.00383185	0	0	0	0	0	0.00582431	0	0.0148207	0	0.000771605	0	0	0	0	0	0.00306338	0	0	0	0.00123875	0	0.000264236	0	0.00148272	0	0	0	0.000476837	0	0.0031176	0	0.000358959	0	0	0	0.00016504	0	0	0	0.0538116	0	0.00973502	0	0.009248	0	0	0	0.0284044	0	0.224064	1	1	0	0.00713436	0	0.0719884	0	0.00465272	0	0	0	0	0	0.00582431	0	0.0148207	0	0.000771605	0	0	0	0	0	0.00376193	0	0	0	0.00123875	0	0.000264236	0	0.00295938	0	0	0	0.000476837	0	0.00725716	0	0.000462072	0	0	0	0.000380358	0	0	0	0.0546835	0	0.00973502	0	0.009248	0	0	0	0.0284044	0	0.0334519	1	1	0	0	0	4.73821e-05	0	0.00128624	0	2.07732e-05	0	0	0	0	0	0	0	0	0	0	0	0	0	0.000787802	0	0.0015467	0	0	0	0	0	0.000370679	0	0.000352309	0	0	0	0.00620539	0	0.000153695	0	0	0	0.000983181	0	0	0	0.0131253	0	0	0	0	0	0.00857237	0	0	0	0.378884	1	0	0.000445898	0	0.00170576	0	0.00837629	0	0.00033237	0	0	0	0	0	0.00312786	0	0	0	0	0	0.001584	0	0.00455115	0	0.000386675	0	0.00123875	0	0	0	0	0	0.000352309	0	0.000476837	0	0.0466211	0	0.00348658	0	0	0	0.00316905	0	0.0142674	0	0.14108	0	0	0	0.0117751	0	0.135907	0	0.242625	0.215435	0.26094	0	0.200773	0.181902	0.188098	0	0.210961	0.190194	0.199963	0	0.0316641	0.031168	0.0796101	0	0.364896	0.305731	0	0.277205	0.242101	0.291155	0	0.23056	0.205911	0.212604	0	0.24342	0.216058	0.227223	0	0.0337845	0.0332202	0.086208	0	0.386733	0.320727	0	0.176176	1	1	0	0.145083	1	1	0	0.153323	1	1	0	0.0228537	1	1	0	0.253288	1
ENSG00000138100	TRIM54	NA	1	1	All	0	0.300611	1	1	0	0	0	0.00118428	0	0.00196346	0	0.00240807	0	0	0	0.00270996	0	0.000195312	0	0.000192901	0	0	0	0	0	0.00105401	0	0	0	0.00492699	0	0	0	0.00333006	0	0	0	0.00109482	0	0.048963	0	0.0235857	0	0.00095	0	0.00754934	0	0	0	0.0815339	0	0	0	0.0177876	0	0.0496956	0	0.0514861	0	0.0372149	1	1	0	0	0	0.000189528	0	0.000931328	0	0.000839522	0	0	0	0.00123681	0	0	0	0	0	0	0	0	0	0	0	0	0	0.00492699	0	0	0	0.00148272	0	0	0	0.00109482	0	0.0123227	0	0.0115356	0	0.00095	0	0.00170486	0	0	0	0	0	0	0	0	0	0	0	0	0	0.0662499	1	1	0	0	0	0.000757844	0	0.00142488	0	0.00108689	0	0	0	0.00147315	0	0	0	0	0	0	0	0	0	0	0	0	0	0.00492699	0	0	0	0.00295938	0	0	0	0.00109482	0	0.0261159	0	0.0213342	0	0.00095	0	0.00412585	0	0	0	0	0	0	0	0	0	0	0	0	0	0.234361	1	1	0	0	0	0.000426439	0	0.000538581	0	0.00132117	0	0	0	0.00123681	0	0.000195312	0	0.000192901	0	0	0	0	0	0.00105401	0	0	0	0	0	0	0	0.000370679	0	0	0	0	0	0.022847	0	0.00225153	0	0	0	0.00342349	0	0	0	0.0815339	0	0	0	0.0177876	0	0.0496956	0	0.0514861	0	0.547572	1	0	0.00713436	0	0.00682302	0	0.000931328	0	0.000399131	0	0.04	0	0.00271009	0	0.000781247	0	0	0	0	0	0.000176	0	0.00749516	0	0	0	0.000820232	0	0.000264236	0	0.00148272	0	0	0	0	0	0.0285178	0	0.00225153	0	0.0002375	0	0.00234835	0	0.0302239	0	0.14108	0	0	0	0.107479	0	0.166416	0	0.252865	0.223427	0.268278	0	0.0196048	0.0194139	0.030345	0	0.0375903	0.0368925	0.0514141	0	0.215275	0.19368	0.230076	0	0.713894	0.510267	0	0.317149	0.271778	0.317477	0	0.0439784	0.0430253	0.0548777	0	0.0784394	0.0754419	0.0912492	0	0.23871	0.212357	0.25219	0	0.790167	0.546231	0	0.181632	1	1	0	0.0273492	1	1	0	0.047493	1	1	0	0.134139	1	1	0	0.439344	1
ENSG00000130939	UBE4B	NA	1	1	All	0	0.121448	1	1	0	0	0	0.000426394	0	0.00205258	0	0.000186927	0	0	0	0.000475454	0	0	0	0	0	0	0	0.000704	0	0	0	0	0	0.00123875	0	0	0	0	0	0	0	0	0	0.0748324	0	0.00505451	0	0	0	0.0038774	0	0	0	0.0167552	0	0	0	0.005264	0	0	0	0.0105806	0	0.0598957	1	1	0	0	0	4.73821e-05	0	0.00060204	0	2.07732e-05	0	0	0	0	0	0	0	0	0	0	0	0	0	0	0	0	0	0	0	0	0	0	0	0	0	0	0	0.0398492	0	0.00165128	0	0	0	0.000969751	0	0	0	0.0167552	0	0	0	0	0	0	0	0	0	0.0845163	1	1	0	0	0	0.000236866	0	0.000766338	0	0.000103834	0	0	0	0	0	0	0	0	0	0	0	0	0	0	0	0	0	0	0	0	0	0	0	0	0	0	0	0.0596207	0	0.00412566	0	0	0	0.00290764	0	0	0	0.0167552	0	0	0	0	0	0	0	0	0	0.036932	1	1	0	0	0	0.000189528	0	0.00128624	0	8.30926e-05	0	0	0	0.000475454	0	0	0	0	0	0	0	0.000704	0	0	0	0	0	0.00123875	0	0	0	0	0	0	0	0	0	0.0152117	0	0.000928844	0	0	0	0.000969751	0	0	0	0	0	0	0	0.005264	0	0	0	0.0105806	3	1.91304	0.299802	0	0.0454816	1	0.436674	1	0.0806393	0	0.00168263	1	0.0395062	0	0.00297159	0	0.0397287	0	0.000192901	0	0	0	0.000704	0	0.0117112	0	0.0247472	0	0.0198199	0	0.00237812	0	0.00148272	0	0.0370211	0	0.00190735	0	0.327	0	0.0274077	0	0	0	0.010775	0	0.0539615	0	0.205745	0	0	0	0.0478566	0	0.493649	0	0.104854	0.0995438	0.160405	0	0.0542998	0.0528519	0.0633844	0	0.0725754	0.0700044	0.0836376	0	0.0322784	0.031763	0.0803804	3	1.8365	0.114644	0	0.133678	0.125128	0.188582	0	0.0661865	0.0640437	0.0749672	0	0.0932694	0.089052	0.104479	0	0.0404088	0.0396032	0.0932745	3	2.11699	0.164581	0	0.0860402	1	1	0	0.0415831	1	1	0	0.0583515	1	1	0	0.0276887	1	1	1	1.27061	0.71934
ENSG00000142046	TMEM91	NA	1	1	All	0	0.0710807	1	1	0	0	0	4.73821e-05	0	0.00149197	0	0	0	0	0	0.000677835	0	0	0	0	0	0	0	0	0	0	0	0	0	0.000820232	0	0.00105694	0	0.000370679	0	0	0	0	0	0.0033561	0	0.00174776	0	0	0	0.00136343	0	0.00757849	0	0.0228816	0	0	0	0	0	0.0246654	0	0.00502282	0	0.0328113	1	1	0	0	0	0	0	0	0	0	0	0	0	0	0	0	0	0	0	0	0	0	0	0	0	0	0	0	0	0	0	0.000370679	0	0	0	0	0	0.00129806	0	2.58012e-05	0	0	0	0.000656631	0	0.00757849	0	0.0228816	0	0	0	0	0	0	0	0	0	0.0338568	1	1	0	0	0	0	0	0	0	0	0	0	0	0	0	0	0	0	0	0	0	0	0	0	0	0	0	0	0	0	0	0.000370679	0	0	0	0	0	0.00186591	0	0.000180589	0	0	0	0.000979518	0	0.00757849	0	0.0228816	0	0	0	0	0	0	0	0	0	0.0372239	1	1	0	0	0	4.73821e-05	0	0.00149197	0	0	0	0	0	0.000677835	0	0	0	0	0	0	0	0	0	0	0	0	0	0.000820232	0	0.00105694	0	0	0	0	0	0	0	0.00149018	0	0.00156717	0	0	0	0.000383917	0	0	0	0	0	0	0	0	0	0.0246654	0	0.00502282	0	0.0519388	1	0	0	0	0.000189528	0	0.00372405	0	0	0	0	0	0.0120615	0	0.00117283	0	0	0	0	0	0.000704	0	0.00212918	0	0	0	0.000820232	0	0	0	0.000370679	0	0	0	0	0	0.00393204	0	0.000103205	0	0	0	0.00136357	0	0	0	0.0113308	0	0	0	0.00186121	0	0.012176	0	0.0685282	0.0662329	0.130128	0	0.0323471	0.0318296	0.043255	0	0.0329601	0.0324228	0.0469559	0	0.0355682	0.034943	0.0839178	0	0.0710775	0.0686103	0	0.0716842	0.0691752	0.139241	0	0.0329647	0.0324273	0.0446673	0	0.0341442	0.0335678	0.050135	0	0.03754	0.0368441	0.0905147	0	0.0826457	0.0793227	0	0.0443973	1	1	0	0.0169765	1	1	0	0.0177152	1	1	0	0.0266821	1	1	0	0.0496597	1
ENSG00000118491	ZC2HC1B	NA	1	1	All	0	0.100107	1	1	0	0.000445898	0	0.000426439	0	0.000415089	0	8.30926e-05	0	0	0	0.000677835	0	0.000781247	0	0	0	0	0	0.000176	0	0.000468447	0	0.000386675	0	0.00123837	0	0	0	0	0	0	0	0	0	0.00221442	0	0	0	0.0002375	0	0.00252276	0	0	0	0.0605417	0	0	0	0	0	0.0294916	0	0	0	0.0659764	1	1	0	0.000445898	0	0.000426439	0	0.000415089	0	8.30926e-05	0	0	0	0	0	0	0	0	0	0	0	0.000176	0	0	0	0	0	0.000137638	0	0	0	0	0	0	0	0	0	0.00144775	0	0	0	0.0002375	0	0.00206529	0	0	0	0.0605417	0	0	0	0	0	0	0	0	0	0.0672703	1	1	0	0.000445898	0	0.000426439	0	0.000415089	0	8.30926e-05	0	0	0	0	0	0	0	0	0	0	0	0.000176	0	0	0	0	0	0.000687816	0	0	0	0	0	0	0	0	0	0.001761	0	0	0	0.0002375	0	0.00249582	0	0	0	0.0605417	0	0	0	0	0	0	0	0	0	0.0328368	1	1	0	0	0	0	0	0	0	0	0	0	0	0.000677835	0	0.000781247	0	0	0	0	0	0	0	0.000468447	0	0.000386675	0	0.000550554	0	0	0	0	0	0	0	0	0	0.000453419	0	0	0	0	0	2.69375e-05	0	0	0	0	0	0	0	0	0	0.0294916	0	0	0	0.0492637	1	0	0	0	4.73821e-05	0	0.00149197	0	0	0	0	0	0	0	0	0	0	0	0	0	0	0	0	0	0	0	0	0	0	0	0	0	0.000818919	0	0.000119209	0	0.00615441	0	0.00047903	0	0	0	0.000242438	0	0	0	0.0104187	0	0	0	0	0	0.0294916	0	0.0916041	0.0875337	0.149715	0	0.0583602	0.0566899	0.0670279	0	0.0592977	0.0575738	0.0717837	0	0.0323064	0.0317901	0.0803832	0	0.0461527	0.0451039	0	0.107242	0.101692	0.169002	0	0.0723471	0.069792	0.0804065	0	0.0737689	0.0711137	0.0872218	0	0.0334733	0.0329192	0.0858419	0	0.0509028	0.049629	0	0.0717564	1	1	0	0.049518	1	1	0	0.0503662	1	1	0	0.0213902	1	1	0	0.0339971	1
ENSG00000145808	ADAMTS19	NA	1	1	All	0	0.531101	1	1	0	0	0	0.00383777	0	0.0240287	0	0.0016825	0	0.00111111	0	0.00413395	0	0.000195312	0	0.000192901	0	0	0	0.00468731	0	0.00046829	0	0	0	0.00495499	0	0.000264236	0	0.0133444	0	0.0025888	0	0.000119209	0	0.0312149	0	0.00445684	0	0	0	0.00812847	0	0.0209563	0	0.113105	0	0.00906706	0	0.0230612	0	0.190121	0	0.0693802	0	0.0383721	1	1	0	0	0	4.73821e-05	0	0.000931328	0	2.07732e-05	0	0	0	0	0	0	0	0	0	0	0	0.002172	0	0.000117112	0	0	0	0	0	0	0	0	0	0.00123753	0	0	0	0.00271513	0	2.58012e-05	0	0	0	0	0	0	0	0	0	0.00376493	0	0	0	0.0115754	0	0.0157647	0	0.0611439	1	1	0	0	0	0.000805316	0	0.00562005	0	0.000353018	0	0	0	0	0	0	0	0	0	0	0	0.00251531	0	0.000351178	0	0	0	0	0	0	0	0	0	0.00135127	0	0	0	0.0098988	0	0.00054176	0	0	0	0	0	0	0	0	0	0.00530214	0	0	0	0.0137735	0	0.0206316	0	0.469957	1	1	0	0	0	0.00303246	0	0.0184087	0	0.00132948	0	0.00111111	0	0.00413395	0	0.000195312	0	0.000192901	0	0	0	0.002172	0	0.000117112	0	0	0	0.00495499	0	0.000264236	0	0.0133444	0	0.00123753	0	0.000119209	0	0.0213161	0	0.00391508	0	0	0	0.00812847	0	0.0209563	0	0.113105	0	0.00376493	0	0.0230612	0	0.176348	0	0.0487486	0	0.800649	1	0	0.0285375	0	0.153944	0	0.0135268	0	0.00251355	0	0	0	0.00576019	0	0.00312499	0	0.000192901	0	0.00401476	0	0	0	0.00573848	0	0.00348007	0	0.0137638	0	0.00422777	0	0.0181633	0	0	0	0	0	0.0700457	0	0.0138383	0	0.00095	0	0.00910107	0	0	0	0.174846	0	0	0	0.0253877	0	0.249492	0	0.499385	0.393096	0.418856	0	0.0354716	0.0348498	0.0460894	0	0.0544058	0.0529523	0.0674241	0	0.444979	0.359162	0.380771	0	0.888436	0.588701	0	0.56431	0.431248	0.459447	0	0.0392374	0.0384776	0.0504282	0	0.0674323	0.065209	0.0814393	0	0.496878	0.391573	0.415587	0	1.01681	0.638252	0	0.370843	1	1	0	0.0256577	1	1	0	0.041346	1	1	0	0.329497	1	1	0	0.669294	1
ENSG00000156928	MALSU1	NA	1	1	All	0	0.180837	1	1	0	0	0	4.73821e-05	0	0.00860943	0	8.30926e-05	0	0.00444444	0	0.00576019	0	0	0	0.000192901	0	0	0	0	0	0	0	0	0	0	0	0	0	0	0	0.000942454	0	0	0	0.00583172	0	0.000659579	0	0.0002375	0	0.000983114	0	0	0	0.0192942	0	0.0447847	0	0	0	0.0733881	0	0.0155779	0	0.0323364	1	1	0	0	0	0	0	0.0047659	0	0	0	0	0	0	0	0	0	0.000192901	0	0	0	0	0	0	0	0	0	0	0	0	0	0	0	0.000942454	0	0	0	0.00368759	0	0.00047903	0	0.0002375	0	0.000656631	0	0	0	0.0192942	0	0	0	0	0	0	0	0.0020802	0	0.0350292	1	1	0	0	0	0	0	0.00599617	0	0	0	0	0	0	0	0	0	0.000192901	0	0	0	0	0	0	0	0	0	0	0	0	0	0	0	0.000942454	0	0	0	0.00483392	0	0.000633778	0	0.0002375	0	0.000818074	0	0	0	0.0192942	0	0	0	0	0	0	0	0.0020802	0	0.145807	1	1	0	0	0	4.73821e-05	0	0.00261326	0	8.30926e-05	0	0.00444444	0	0.00576019	0	0	0	0	0	0	0	0	0	0	0	0	0	0	0	0	0	0	0	0	0	0	0	0.000997796	0	2.58012e-05	0	0	0	0.00016504	0	0	0	0	0	0.0447847	0	0	0	0.0733881	0	0.0134977	0	0.298416	1	0	0.000445898	0	0.00232172	0	0.076461	0	0	0	0	0	0	0	0.00273436	0	0	0	0	0	0	0	0.00306338	0	0.0015467	0	0.00344096	0	0.00105694	0	0	0	0.00316922	0	0.000119209	0	0.0210079	0	0.000350024	0	0	0	0.000383917	0	0.0243007	0	0.0292737	0	0.0216752	0	0	0	0.107065	0	0.177723	0.162826	0.214242	0	0.0321317	0.0316209	0.0430458	0	0.0342651	0.0336847	0.0482767	0	0.143458	0.133643	0.175992	0	0.301007	0.259928	0	0.185405	0.169232	0.226217	0	0.0354608	0.0348395	0.0469491	0	0.0382833	0.0375597	0.0540853	0	0.147121	0.136811	0.184077	0	0.314	0.269481	0	0.113961	1	1	0	0.0190691	1	1	0	0.0208947	1	1	0	0.0930663	1	1	0	0.204867	1
ENSG00000105677	TMEM147	Discordant	1	1	All	0	0.078997	1	1	0	0	0	0.000663462	0	0.00060204	0	0	0	0	0	0.00123681	0	0	0	0	0	0	0	0.000176	0	0.00212918	0	0	0	0	0	0	0	0	0	0	0	0	0	0.00154814	0	0.000615794	0	0	0	0.00010775	0	0	0	0.0246752	0	0	0	0	0	0.0411944	0	0.00604821	0	0.0324922	1	1	0	0	0	0	0	0	0	0	0	0	0	0	0	0	0	0	0	0	0	0	0	0	0	0	0	0	0	0	0	0	0	0	0	0	0	0	0	0	0	0	0	0	0	0	0	0.0122281	0	0	0	0	0	0.0202641	0	0	0	0.0333775	1	1	0	0	0	0	0	0	0	0	0	0	0	0	0	0	0	0	0	0	0	0	0	0	0	0	0	0	0	0	0	0	0	0	0	0	0	0	0	0	0	0	0	0	0	0	0	0.0124472	0	0	0	0	0	0.0209303	0	0	0	0.0456195	1	1	0	0	0	0.000663462	0	0.00060204	0	0	0	0	0	0.00123681	0	0	0	0	0	0	0	0.000176	0	0.00212918	0	0	0	0	0	0	0	0	0	0	0	0	0	0.00154814	0	0.000615794	0	0	0	0.00010775	0	0	0	0.0122281	0	0	0	0	0	0.0202641	0	0.00604821	0	0.0711975	1	0	0	0	0.000284405	0	0.00205261	0	0.000399131	0	0	0	0	0	0.00175781	0	0	0	0	0	0	0	0	0	0	0	0	0	0	0	0	0	0	0	0	0	0.0148834	0	0.000924198	0	0.0002375	0	0.000431	0	0	0	0.0502274	0	0	0	0	0	0	0	0.0750322	0.0722864	0.136002	0	0.0324789	0.0319571	0.0433817	0	0.0333377	0.0327881	0.0473388	0	0.0416946	0.0408373	0.0897699	0	0.0675641	0.0653322	0	0.0793469	0.0762806	0.145323	0	0.0325432	0.0320194	0.0442787	0	0.0335305	0.0329746	0.0495123	0	0.0458165	0.0447827	0.0982428	0	0.0731581	0.0705461	0	0.0461189	1	1	0	0.0199658	1	1	0	0.0204979	1	1	0	0.025621	1	1	0	0.0388897	1
ENSG00000120647	CCDC77	NA	1	1	All	0	0.21446	1	1	0	0	0	0.00118428	0	0.00412852	0	0.000186927	0	0	0	0.0170898	0	0	0	0	0	0	0	0	0	0.00180877	0	0	0	0.00220222	0	0.00666989	0	0.00333611	0	0.000647382	0	0	0	0.0223308	0	0.00267321	0	0	0	0.00664367	0	0	0	0.0194938	0	0	0	0.013837	0	0.0988432	0	0.0133847	0	0.0421989	1	1	0	0	0	0.000189528	0	0.0026034	0	2.07732e-05	0	0	0	0.0118864	0	0	0	0	0	0	0	0	0	0.000787802	0	0	0	0	0	0.00666989	0	0	0	0.000647382	0	0	0	0.00330284	0	0.000615794	0	0	0	0.00455244	0	0	0	0	0	0	0	0	0	0.00737117	0	0.00355151	0	0.0600206	1	1	0	0	0	0.000757844	0	0.00358994	0	0.000103834	0	0	0	0.0166143	0	0	0	0	0	0	0	0	0	0.00102097	0	0	0	0	0	0.00666989	0	0	0	0.000647382	0	0	0	0.0112244	0	0.00138904	0	0	0	0.00525156	0	0	0	0	0	0	0	0	0	0.00896651	0	0.00378494	0	0.154439	1	1	0	0	0	0.000426439	0	0.000538581	0	8.30926e-05	0	0	0	0.000475454	0	0	0	0	0	0	0	0	0	0.000787802	0	0	0	0.00220222	0	0	0	0.00333611	0	0	0	0	0	0.0111064	0	0.00128417	0	0	0	0.00139211	0	0	0	0.0194938	0	0	0	0.013837	0	0.0898766	0	0.00959972	1	2.33082	0.902784	0	0.00178359	0	0.010661	0	0.0400316	0	0.00407154	0	0	0	0.0200879	0	0.0125	0	0.000771605	0	0	0	0.002816	0	0.0183776	0	0	0	0.00344096	0	0	0	0.00148272	0	0.00837458	0	0.00190735	1	1.80242	0	0.0713439	0	0.0021375	0	0.141253	0	0.0309896	0	0.126111	0	0.00973502	0	0.004589	0	0.0159351	0	0.19675	0.178604	0.228135	0	0.0357446	0.0351133	0.0463446	0	0.0494683	0.0482647	0.0627346	0	0.147282	0.136949	0.178942	1	1.9218	0.572413	0	0.21857	0.196333	0.250534	0	0.0452733	0.0442638	0.0560654	0	0.0655664	0.0634631	0.079862	0	0.153004	0.141874	0.188572	1	2.51652	0.716075	0	0.136827	1	1	0	0.027393	1	1	0	0.0395037	1	1	0	0.097323	1	1	1	1.57054	0.792067
ENSG00000153029	MR1	NA	1	1	All	0	0.110828	1	1	0	0	0	4.73821e-05	0	0.00290115	0	2.07732e-05	0	0	0	0	0	0	0	0	0	0	0	0	0	0	0	0	0	0	0	0	0	0	0	0	0	0	0	0.00331973	0	0	0	0	0	0.00010775	0	0	0	0.0104061	0	0	0	0	0	0.0940256	0	0	0	0.0753092	1	1	0	0	0	4.73821e-05	0	0	0	2.07732e-05	0	0	0	0	0	0	0	0	0	0	0	0	0	0	0	0	0	0	0	0	0	0	0	0	0	0	0	0.002771	0	0	0	0	0	0.00010775	0	0	0	0.0104061	0	0	0	0	0	0.0619562	0	0	0	0.0754935	1	1	0	0	0	4.73821e-05	0	0	0	2.07732e-05	0	0	0	0	0	0	0	0	0	0	0	0	0	0	0	0	0	0	0	0	0	0	0	0	0	0	0	0.00295535	0	0	0	0	0	0.00010775	0	0	0	0.0104061	0	0	0	0	0	0.0619562	0	0	0	0.035335	1	1	0	0	0	0	0	0.00290115	0	0	0	0	0	0	0	0	0	0	0	0	0	0	0	0	0	0	0	0	0	0	0	0	0	0	0	0	0	0.00036438	0	0	0	0	0	0	0	0	0	0	0	0	0	0	0	0.0320695	0	0	0	0.0612088	1	0	0.000445898	0	0.00928689	0	0.00290115	0	8.30926e-05	0	0	0	0	0	0	0	0	0	0	0	0	0	0.000787802	0	0.0015467	0	0.00123875	0	0	0	0.000370679	0	0	0	0	0	0.00304077	0	2.58012e-05	0	0.0002375	0	0.000242438	0	0	0	0	0	0	0	0.0103477	0	0.0306537	0	0.109713	0.103909	0.163644	0	0.0745861	0.0718725	0.0815279	0	0.0747315	0.0720074	0.0855885	0	0.0349815	0.0343767	0.083354	0	0.0739381	0.0712709	0	0.111694	0.105683	0.172284	0	0.0758	0.0729984	0.0835671	0	0.0759911	0.0731755	0.0890656	0	0.0357034	0.0350735	0.0885492	0	0.0836462	0.0802434	0	0.0635679	1	1	0	0.0405675	1	1	0	0.0407008	1	1	0	0.0228671	1	1	0	0.0411326	1
ENSG00000160789	LMNA	Discordant	1	1	All	0	0.198861	1	1	0	0	0	0.000663462	0	0.000228138	0	2.07732e-05	0	0	0	0.00123681	0	0	0	0	0	0	0	0	0	0	0	0	0	0.000137638	0	0	0	0	0	0.00140889	0	0	0	0.032417	0	0.00160253	0	0.0002375	0	0.000969751	0	0	0	0.0896506	0	0.0269282	0	0	0	0.0433601	0	0	0	0.033353	1	1	0	0	0	0	0	0	0	0	0	0	0	0	0	0	0	0	0	0	0	0	0	0	0	0	0	0	0	0	0	0	0	0	0	0	0	0.000720849	0	0.000246819	0	0	0	0	0	0	0	0	0	0	0	0	0	0.0323853	0	0	0	0.0351273	1	1	0	0	0	0	0	0	0	0	0	0	0	0	0	0	0	0	0	0	0	0	0	0	0	0	0	0	0	0	0	0	0	0	0	0	0	0.00200215	0	0.000739918	0	0	0	0	0	0	0	0	0	0	0	0	0	0.0323853	0	0	0	0.163734	1	1	0	0	0	0.000663462	0	0.000228138	0	2.07732e-05	0	0	0	0.00123681	0	0	0	0	0	0	0	0	0	0	0	0	0	0.000137638	0	0	0	0	0	0.00140889	0	0	0	0.0304149	0	0.000862612	0	0.0002375	0	0.000969751	0	0	0	0.0896506	0	0.0269282	0	0	0	0.0109748	0	0	0	1.14193	1	0	0.00401308	0	0.0698692	0	0.0202006	0	0.00251355	0	0.00444444	0	0.00271009	0	0.00468748	0	0.00308642	0	0	0	0.007548	0	0.00749516	0	0.0015467	0	0.0550554	0	0.0169111	0	0.00593086	0	0.0133981	0	0.00107288	0	0.371468	0	0.085684	0	0.0021375	0	0.0214603	0	0.0276452	0	0.15653	0	0	0	0.0530644	0	0.20346	0	0.192264	0.174911	0.224629	0	0.0331968	0.0326519	0.0439939	0	0.0345625	0.033972	0.0486122	0	0.157701	0.145895	0.187132	0	1.00831	0.635165	0	0.210536	0.18985	0.244541	0	0.0316841	0.0311874	0.043477	0	0.0335408	0.0329845	0.0495159	0	0.176995	0.162216	0.207305	0	1.3096	0.730071	0	0.132264	1	1	0	0.0198698	1	1	0	0.0210003	1	1	0	0.111263	1	1	0	0.797218	1
ENSG00000137955	RABGGTB	NA	1	1	All	0	0.159368	1	1	0	0	0	0	0	0.00102968	0	2.07732e-05	0	0	0	0	0	0	0	0	0	0	0	0.000176	0	0.00145849	0	0	0	0	0	0	0	0.000370679	0	0	0	0	0	0.00893126	0	0.000645031	0	0	0	0.0028277	0	0	0	0.0386865	0	0	0	0.00252715	0	0.0913134	0	0.0113815	0	0.0332817	1	1	0	0	0	0	0	0	0	0	0	0	0	0	0	0	0	0	0	0	0	0	0	0	0	0	0	0	0	0	0	0	0	0	0	0	0	0.000801657	0	0	0	0	0	0.00016504	0	0	0	0	0	0	0	0.00252715	0	0.0297879	0	0	0	0.0356572	1	1	0	0	0	0	0	0	0	0	0	0	0	0	0	0	0	0	0	0	0	0	0	0	0	0	0	0	0	0	0	0	0	0	0	0	0	0.00150088	0	0	0	0	0	0.000541846	0	0	0	0	0	0	0	0.00252715	0	0.0310873	0	0	0	0.123711	1	1	0	0	0	0	0	0.00102968	0	2.07732e-05	0	0	0	0	0	0	0	0	0	0	0	0.000176	0	0.00145849	0	0	0	0	0	0	0	0.000370679	0	0	0	0	0	0.00743038	0	0.000645031	0	0	0	0.00228585	0	0	0	0.0386865	0	0	0	0	0	0.0602261	0	0.0113815	0	0.174355	1	0	0	0	0.000189528	0	0.00148274	0	0.000519329	0	0	0	0	0	0.00117283	0	0.000192901	0	0	0	0	0	0.00314941	0	0	0	0.00344096	0	0	0	0.00148272	0	0.0173178	0	0.00298023	0	0.0113824	0	0.00041282	0	0.0002375	0	0.00316297	0	0	0	0.121966	0	0	0	0.005264	0	0	0	0.155447	0.143968	0.198089	0	0.0331299	0.0325871	0.0439361	0	0.0350826	0.0344743	0.0490702	0	0.120365	0.113403	0.158261	0	0.172799	0.158693	0	0.161126	0.148815	0.208024	0	0.0326676	0.0321398	0.0444045	0	0.035333	0.0347161	0.051331	0	0.125793	0.118203	0.167435	0	0.208891	0.188516	0	0.10572	1	1	0	0.0231889	1	1	0	0.0247011	1	1	0	0.0810189	1	1	0	0.118619	1
ENSG00000164749	HNF4G	NA	1	1	All	0	0.168846	1	1	0	0	0	0.000189528	0	0	0	0.000332323	0	0.00111111	0	0.000118864	0	0	0	0	0	0	0	0	0	0.000787802	0	0	0	0	0	0	0	0	0	5.72372e-05	0	0.00242615	0	0.0344426	0	0.000103205	0	0	0	0.000656616	0	0.00757849	0	0.0210879	0	0	0	0	0	0.0939063	0	0.00604821	0	0.0344176	1	1	0	0	0	0	0	0	0	2.07732e-05	0	0	0	0.000118864	0	0	0	0	0	0	0	0	0	0	0	0	0	0	0	0	0	0	0	0	0	0.00242615	0	0.00103313	0	0	0	0	0	0.00016504	0	0	0	0	0	0	0	0	0	0.0306537	0	0	0	0.0396253	1	1	0	0	0	0	0	0	0	0.000145365	0	0	0	0.000118864	0	0	0	0	0	0	0	0	0	0	0	0	0	0	0	0	0	0	0	0	0	0.00242615	0	0.00471206	0	0	0	0	0	0.000272699	0	0	0	0	0	0	0	0	0	0.0319501	0	0	0	0.129221	1	1	0	0	0	0.000189528	0	0	0	0.000186958	0	0.00111111	0	0	0	0	0	0	0	0	0	0	0	0.000787802	0	0	0	0	0	0	0	0	0	5.72372e-05	0	0	0	0.0297305	0	0.000103205	0	0	0	0.000383917	0	0.00757849	0	0.0210879	0	0	0	0	0	0.0619562	0	0.00604821	0	0.936504	1	0	0.00259643	0	0.0684198	0	0.0132946	0	0.00101788	0	0	0	0.0118864	0	0.0705075	0	0.000771605	0	0.00401476	0	0.001584	0	0.00627224	0	0	0	0	0	0	0	0	0	0.0357733	0	0.0153809	0	0.473295	0	0.0303189	0	0	0	0.0398587	0	0	0	0.0584326	0	0	0	0	0	0.10308	0	0.160803	0.14854	0.201939	0	0.0330104	0.0324715	0.0438399	0	0.0372526	0.0365672	0.051084	0	0.123551	0.116223	0.160398	0	0.777499	0.540446	0	0.172603	0.158528	0.216634	0	0.0352936	0.034678	0.0467746	0	0.0421208	0.041246	0.0578058	0	0.130482	0.122328	0.171445	0	1.05048	0.650231	0	0.110259	1	1	0	0.0215311	1	1	0	0.0251197	1	1	0	0.0851393	1	1	0	0.642666	1
ENSG00000152467	ZSCAN1	NA	1	1	All	0	0.135268	1	1	0	0	0	0.000426349	0	0.0260655	0	8.30769e-05	0	0	0	0	0	0.000195312	0	0	0	0	0	0.000176	0	0.00180877	0	0.0015467	0	0.000550366	0	0	0	0	0	0	0	0	0	0.0424122	0	0.00298574	0	0	0	0.00131958	0	0	0	0	0	0	0	0.009248	0	0.0484507	0	0	0	0.0810907	1	1	0	0	0	0.000189528	0	0.00140638	0	2.07732e-05	0	0	0	0	0	0	0	0	0	0	0	0.000176	0	0.000787802	0	0.0015467	0	0.000137638	0	0	0	0	0	0	0	0	0	0.0354541	0	0.00197999	0	0	0	0.000431	0	0	0	0	0	0	0	0	0	0.0389609	0	0	0	0.0948152	1	1	0	0	0	0.000378967	0	0.00765684	0	6.23037e-05	0	0	0	0	0	0	0	0	0	0	0	0.000176	0	0.00102097	0	0.0015467	0	0.000412727	0	0	0	0	0	0	0	0	0	0.0404523	0	0.00275353	0	0	0	0.00107714	0	0	0	0	0	0	0	0	0	0.0392778	0	0	0	0.0404532	1	1	0	0	0	4.73821e-05	0	0.0184087	0	2.07732e-05	0	0	0	0	0	0.000195312	0	0	0	0	0	0	0	0.000787802	0	0	0	0.000137638	0	0	0	0	0	0	0	0	0	0.00195997	0	0.000232211	0	0	0	0.000242438	0	0	0	0	0	0	0	0.009248	0	0.00917297	0	0	0	0.953088	1	0	0.000445898	0	0.0684198	0	0.00332536	0	0.00132948	0	0.00111111	0	0	0	0.00957028	0	0	0	0.0090332	0	0.000176	0	0.00306338	0	0.000386675	0	0.0111487	0	0.00169895	0	0.00148272	0	0.00732541	0	0	0	0.122728	0	0.00687655	0	0.0002375	0	0.0093074	0	0.0235575	0	0.146781	0	0.00674997	0	0.0356973	0	0.482636	0	0.124979	0.117485	0.175195	0	0.0763108	0.0734718	0.0830553	0	0.0869971	0.0833202	0.0964251	0	0.0379824	0.0372701	0.0863919	0	1.19386	0.69695	0	0.139629	0.130319	0.193118	0	0.082113	0.0788321	0.0891946	0	0.0970148	0.0924574	0.107782	0	0.0426143	0.0417191	0.0955983	0	1.32367	0.733843	0	0.0911317	1	1	0	0.0547999	1	1	0	0.0643667	1	1	0	0.026765	1	1	0	0.795048	1
ENSG00000099957	P2RX6	NA	1	1	All	0	0.110382	1	1	0	0.000445898	0	0.00170533	0	0.00484463	0	0.00033237	0	0.00111111	0	0	0	0	0	0	0	0.00100369	0	0.001584	0	0.000117112	0	0	0	0	0	0	0	0	0	0.0133948	0	0.000476837	0	0.0153479	0	0.00233601	0	0	0	0.00325141	0	0.0176118	0	0.0183972	0	0	0	0	0	0.0248705	0	0.00355151	0	0.0388243	1	1	0	0	0	0.00113717	0	0.00060204	0	0	0	0	0	0	0	0	0	0	0	0.00100369	0	0	0	0	0	0	0	0	0	0	0	0	0	0.0116095	0	0.000476837	0	0.00447144	0	0.000928844	0	0	0	0.00153536	0	0	0	0.00908766	0	0	0	0	0	0.00797177	0	0	0	0.0457509	1	1	0	0	0	0.00142092	0	0.00101279	0	0	0	0	0	0	0	0	0	0	0	0.00100369	0	0	0	0	0	0	0	0	0	0	0	0	0	0.0127474	0	0.000476837	0	0.0071337	0	0.00185698	0	0	0	0.00218059	0	0	0	0.00930956	0	0	0	0	0	0.00860846	0	0	0	0.0646313	1	1	0	0.000445898	0	0.000284405	0	0.00383185	0	0.00033237	0	0.00111111	0	0	0	0	0	0	0	0	0	0.001584	0	0.000117112	0	0	0	0	0	0	0	0	0	0.000647382	0	0	0	0.00821421	0	0.00047903	0	0	0	0.00107082	0	0.0176118	0	0.00908766	0	0	0	0	0	0.0162621	0	0.00355151	1	1.27426	0.720361	0	0.0285375	0	0.248492	0	0.0214091	0	0.00251355	0	0	1	0.0196444	0	0.0202665	0	0.000771605	0	0	0	0.000176	0	0.000468447	0	0	0	0.00123875	0	0.000264236	0	0	0	0.0318158	0	0.000119209	0	0.653983	0	0.0200749	0	0	0	0.0301398	0	0.0368902	0	0.114069	0	0	0	0.00252715	0	0.0408552	0	0.0974037	0.0928103	0.154732	0	0.0321576	0.031646	0.0430697	0	0.0372489	0.0365637	0.0510834	0	0.0601548	0.0583812	0.107778	1	1.11911	0.307961	0	0.123862	0.116499	0.18094	0	0.0414777	0.0406292	0.0526308	0	0.0490777	0.0478929	0.0644233	0	0.0747847	0.0720567	0.125612	1	1.39407	0.406119	0	0.0604152	1	1	0	0.0205414	1	1	0	0.0253624	1	1	0	0.0350528	1	1	1	0.820227	0.559668
ENSG00000127377	CRYGN	NA	1	1	All	0	0.170321	1	1	0	0	0	0.00170553	0	0.000228138	0	0.00132877	0	0	0	0.0584433	0	0	0	0.000192901	0	0	0	0.000176	0	0.00314941	0	0	0	0.000137638	0	0	0	0	0	0	0	0	0	0.0108751	0	0.00153091	0	0	0	0.00500553	0	0	0	0.0333075	0	0	0	0.017216	0	0.0306676	0	0.00635617	0	0.0361826	1	1	0	0	0	0	0	0.000228138	0	0.000186958	0	0	0	0	0	0	0	0	0	0	0	0	0	0	0	0	0	0	0	0	0	0	0	0	0	0	0	0.00672154	0	0.000358959	0	0	0	0.00262584	0	0	0	0.0108822	0	0	0	0	0	0.015179	0	0	0	0.0414469	1	1	0	0	0	0	0	0.000228138	0	0.000809445	0	0	0	0	0	0	0	0	0	0	0	0	0	0	0	0	0	0	0	0	0	0	0	0	0	0	0	0.00933616	0	0.000668299	0	0	0	0.00359341	0	0	0	0.0113228	0	0	0	0	0	0.0154887	0	0	0	0.128874	1	1	0	0	0	0.00170553	0	0	0	0.000519329	0	0	0	0.0584433	0	0	0	0.000192901	0	0	0	0.000176	0	0.00314941	0	0	0	0.000137638	0	0	0	0	0	0	0	0	0	0.00153896	0	0.000862612	0	0	0	0.00141212	0	0	0	0.0219848	0	0	0	0.017216	0	0.015179	0	0.00635617	0	0.0985358	1	0	0	0	0.0215892	0	0.0026034	0	2.07732e-05	0	0	0	0.00854879	0	0.00215034	0	0	0	0	0	0	0	0.00314941	0	0	0	0	0	0	0	0	0	0	0	0	0	0.00429697	0	0.000153695	0	0	0	0.0020537	0	0	0	0.0219848	0	0	0	0.000465303	0	0.0315195	0	0.141788	0.132195	0.187978	0	0.0321753	0.0316632	0.0430788	0	0.0357491	0.0351176	0.0496887	0	0.106039	0.10061	0.147017	0	0.103563	0.0983812	0	0.192864	0.175405	0.231678	0	0.038565	0.0378308	0.0498312	0	0.0507995	0.0495308	0.0660424	0	0.142064	0.132434	0.180002	0	0.113293	0.107111	0	0.107702	1	1	0	0.0205127	1	1	0	0.0241453	1	1	0	0.0835565	1	1	0	0.073504	1
ENSG00000129347	KRI1	NA	1	1	All	0	0.228592	1	1	0	0.00178359	0	0.0208951	0	0.00669501	0	0.00033237	0	0	0	0.00760726	0	0.000195312	0	0	0	0.00100369	0	0	0	0.000117112	0	0	0	0.000550554	0	0.000264236	0	0	0	0.00316922	0	0	0	0.027803	0	0.00191612	0	0.0002375	0	0.0089725	0	0	0	0.0175005	0	0	0	0.00128	0	0.126189	0	0.0020802	0	0.0345502	1	1	0	0	0	4.73821e-05	0	0.00215376	0	0	0	0	0	0	0	0	0	0	0	0	0	0	0	0.000117112	0	0	0	0	0	0	0	0	0	0	0	0	0	0.00535028	0	0	0	0	0	0.00093625	0	0	0	0	0	0	0	0.00128	0	0.0246654	0	0	0	0.0453994	1	1	0	0	0	0.00194222	0	0.00379722	0	0	0	0	0	0	0	0	0	0	0	0	0	0	0	0.000117112	0	0	0	0	0	0	0	0	0	0	0	0	0	0.0114975	0	0	0	0	0	0.00147371	0	0	0	0	0	0	0	0.00128	0	0.0252916	0	0	0	0.183193	1	1	0	0.00178359	0	0.0189528	0	0.00289779	0	0.00033237	0	0	0	0.00760726	0	0.000195312	0	0	0	0.00100369	0	0	0	0	0	0	0	0.000550554	0	0.000264236	0	0	0	0.00316922	0	0	0	0.0163055	0	0.00191612	0	0.0002375	0	0.00749879	0	0	0	0.0175005	0	0	0	0	0	0.100898	0	0.0020802	4	2.03688	0.149591	0	0.000445898	0	0.0426439	1	0.0571178	0	0.0067305	0	0	0	0.0143825	0	0.00175781	0	0	0	0.00100369	0	0.000176	0	0.00948606	0	0.000386675	1	0.0550554	0	0.0214031	0	0.0181633	0	0.0694625	0	0.00190735	0	0.528052	0	0.0684522	0	0.0038	0	0.132589	1	0.0478695	0	0.3358	0	0.033723	0	0.016921	1	0.569547	0	0.213859	0.192538	0.240496	0	0.0339791	0.0334083	0.0447196	0	0.0432509	0.0423289	0.0567576	0	0.170608	0.156848	0.197322	4	1.80767	0.0369639	0	0.235028	0.209451	0.261995	0	0.0354843	0.0348621	0.0469718	0	0.0470704	0.0459798	0.0625104	0	0.187957	0.17135	0.215754	4	2.24208	0.0771254	0	0.137967	1	1	0	0.0188339	1	1	0	0.0260669	1	1	0	0.1119	1	1	3	1.32195	0.147973
ENSG00000092009	CMA1	NA	1	1	All	0	0.477455	1	1	0	0.0111244	0	0.0436761	0	0.0443501	0	2.07732e-05	0	0.0066358	0	0	0	0.00955117	0	0.000771605	0	0.0113661	0	0.00280966	0	0.0248149	0	0.00618679	0	0.00123875	0	0.00169895	0	0.0193609	0	0.00437817	0	0.000119209	0	0.0109613	0	0.00233606	0	0	0	0.0020537	0	0	0	0.0538116	0	0.00973502	0	0.00872485	0	0.138438	0	0.0632917	0	0.0800469	1	1	0	0.00178359	0	0.0142045	0	0.00261326	0	0	0	0.0066358	0	0	0	0.00488279	0	0.000771605	0	0	0	0.001584	0	0.0154898	0	0	0	0	0	0	0	0.00240733	0	0	0	0	0	0.000884544	0	0.000645031	0	0	0	0	0	0	0	0	0	0	0	0	0	0.0245931	0	0.00355151	0	0.128702	1	1	0	0.0071113	0	0.032596	0	0.00802847	0	0	0	0.0066358	0	0	0	0.00876992	0	0.000771605	0	0	0	0.00263366	0	0.0217515	0	0	0	0	0	0	0	0.00533346	0	0	0	0	0	0.00225615	0	0.00167642	0	0	0	0	0	0	0	0	0	0	0	0	0	0.0252518	0	0.00588578	0	0.348753	1	1	0	0.00401308	0	0.0110801	0	0.0363217	0	2.07732e-05	0	0	0	0	0	0.000781247	0	0	0	0.0113661	0	0.000176	0	0.00306338	0	0.00618679	0	0.00123875	0	0.00169895	0	0.0140275	0	0.00437817	0	0.000119209	0	0.00870519	0	0.000659638	0	0	0	0.0020537	0	0	0	0.0538116	0	0.00973502	0	0.00872485	0	0.113186	0	0.057406	0	0.139401	1	0	0	0	0.00236854	0	0.00596536	0	0.000186958	0	0	0	0.0136236	0	0.000195312	0	0	0	0	0	0.000176	0	0.000787802	0	0.000386675	0	0.000137638	0	0	0	0.00554769	0	0.00140889	0	0.000119209	0	0.0272156	0	0.00759239	0	0	0	0.00341887	0	0	0	0.0264691	0	0	0	0.0017453	0	0.0420556	0	0.449627	0.362134	0.391297	0	0.0730449	0.0704409	0.0801199	0	0.11397	0.107715	0.11977	0	0.335657	0.285131	0.312395	0	0.195988	0.177978	0	0.523666	0.407655	0.438379	0	0.103832	0.0986236	0.108384	0	0.16012	0.147958	0.16151	0	0.363547	0.304794	0.335745	0	0.217605	0.195556	0	0.306407	1	1	0	0.0485924	1	1	0	0.0829808	1	1	0	0.223426	1	1	0	0.110862	1
ENSG00000116299	KIAA1324	NA	1	1	All	0	0.518753	1	1	0	0.000445898	0	0.00710123	0	0.00926546	0	0	0	0	0	0.0143124	0	0	0	0.000192901	0	0	0	0	0	0.00448973	0	0	0	0.000137638	0	0.00105618	0	0	0	0.00601888	0	0.00107242	0	0.0535756	0	0.00580456	0	0.0002375	0	0.0036496	0	0.00757849	0	0.0766562	0	0	0	0.020982	0	0.26156	0	0.044616	0	0.0574795	1	1	0	0.000445898	0	0.00170553	0	0.000370685	0	0	0	0	0	0	0	0	0	0	0	0	0	0	0	0.00212918	0	0	0	0.000137638	0	0.000264236	0	0	0	0	0	0.000119209	0	0.00739217	0	0.000232211	0	0	0	0.000997924	0	0	0	0	0	0	0	0.009248	0	0.0344369	0	0	0	0.0852418	1	1	0	0.000445898	0	0.00397502	0	0.0033345	0	0	0	0	0	0	0	0	0	0	0	0	0	0	0	0.00236055	0	0	0	0.000137638	0	0.000791948	0	0	0	0	0	0.000595581	0	0.017161	0	0.00208919	0	0	0	0.00232512	0	0	0	0	0	0	0	0.011734	0	0.0402913	0	0	0	0.433511	1	1	0	0	0	0.00312621	0	0.00593096	0	0	0	0	0	0.0143124	0	0	0	0.000192901	0	0	0	0	0	0.00212918	0	0	0	0	0	0.000264236	0	0	0	0.00601888	0	0.000476837	0	0.0364146	0	0.00371538	0	0.0002375	0	0.00132447	0	0.00757849	0	0.0766562	0	0	0	0.009248	0	0.221269	0	0.044616	1	1.74844	0.825954	0	0.0111474	0	0.0852046	0	0.00696064	0	0.000747833	0	0.00444444	0	0.02097	0	0.0146197	0	0.000192901	0	0	0	0.002816	0	0.0235161	0	0.00618679	0	0.0550554	0	0.00237812	0	0.00926697	0	0	0	0.00107288	1	0.358806	0	0.0417992	0	0.0021375	0	0.0952209	0	0.055234	0	0.267941	0	0.0159203	0	0.0284368	0	0.63836	0	0.497652	0.392043	0.41795	0	0.0561157	0.0545703	0.0649614	0	0.0786717	0.0756566	0.089056	0	0.41898	0.342283	0.365471	1	1.88164	0.561011	0	0.530228	0.411529	0.441764	0	0.0574928	0.0558713	0.0672956	0	0.0891687	0.0853087	0.100873	0	0.441059	0.356645	0.383499	1	2.17031	0.638133	0	0.293923	1	1	0	0.0356935	1	1	0	0.0537731	1	1	0	0.24015	1	1	1	1.2078	0.701145
ENSG00000168497	SDPR	NA	1	1	All	0	0.133388	1	1	0	0.000445898	0	0.00682278	0	0.00128623	0	0	0	0	0	0.000475454	0	0.00468461	0	0.000771605	0	0.00100369	0	0	0	0	0	0.000386675	0	0.00344096	0	0.000264236	0	0.00926697	0	0	0	0	0	0.0163901	0	0.000232211	0	0	0	0.00228571	0	0.0142674	0	0.0287218	0	0.00376493	0	0	0	0.0246654	0	0.014211	0	0.0374338	1	1	0	0	0	4.73821e-05	0	0.00060204	0	0	0	0	0	0	0	0	0	0	0	0	0	0	0	0	0	0.000386675	0	0.00344096	0	0.000264236	0	0.00926697	0	0	0	0	0	0.00412702	0	0	0	0	0	0.000383917	0	0	0	0.0068445	0	0	0	0	0	0	0	0.0120701	0	0.0451009	1	1	0	0	0	0.00108954	0	0.000684189	0	0	0	0	0	0	0	0	0	0	0	0	0	0	0	0	0	0.000386675	0	0.00344096	0	0.000264236	0	0.00926697	0	0	0	0	0	0.00803386	0	0	0	0	0	0.000922137	0	0	0	0.00751624	0	0	0	0	0	0	0	0.0134961	0	0.0882868	1	1	0	0.000445898	0	0.00573324	0	0.00060204	0	0	0	0	0	0.000475454	0	0.00468461	0	0.000771605	0	0.00100369	0	0	0	0	0	0	0	0	0	0	0	0	0	0	0	0	0	0.00835627	0	0.000232211	0	0	0	0.00136357	0	0.0142674	0	0.0212055	0	0.00376493	0	0	0	0.0246654	0	0.000714919	1	0.509788	0.399377	0	0.00401308	0	0.0648661	0	0.0159055	0	0.00366037	0	0.0066358	0	0.000118864	0	0.00273436	0	0.00173611	0	0	0	0.000704	0	0.000468447	0	0.0015467	0	0.0198199	0	0.00237812	0	0.00926697	0	0.000647382	0	0.00107288	0	0.0273797	0	0.00126426	0	0	0	0.00817845	0	0.0142674	0	0.0506591	0	0	0	0.0127088	1	0.259756	0	0.122048	0.114894	0.172967	0	0.0328915	0.0323564	0.0437358	0	0.039351	0.0385868	0.0530302	0	0.0826967	0.0793696	0.127269	1	0.495215	0.0887565	0	0.146263	0.13607	0.19778	0	0.0384488	0.037719	0.0497307	0	0.0466167	0.0455468	0.0620888	0	0.0996467	0.0948429	0.146721	1	0.587258	0.117724	0	0.0905137	1	1	0	0.0243025	1	1	0	0.029324	1	1	0	0.0611897	1	1	0	0.350379	1
ENSG00000204311	DFNB59	NA	1	1	All	0	0.0946221	1	1	0	0	0	0.000426394	0	0	0	0.00184404	0	0	0	0	0	0	0	0	0	0	0	0	0	0.000117112	0	0	0	0.000820232	0	0	0	0	0	0	0	0.000119209	0	0.0101033	0	0.000928633	0	0.0002375	0	0.00107079	0	0	0	0.0228816	0	0	0	0	0	0.0461882	0	0.00988506	0	0.0327283	1	1	0	0	0	4.73821e-05	0	0	0	0.000399131	0	0	0	0	0	0	0	0	0	0	0	0	0	0	0	0	0	0.000820232	0	0	0	0	0	0	0	0	0	0.00444598	0	0.00041282	0	0	0	0.000660084	0	0	0	0.0228816	0	0	0	0	0	0	0	0.00306107	0	0.0357179	1	1	0	0	0	0.000236866	0	0	0	0.000522863	0	0	0	0	0	0	0	0	0	0	0	0	0	0	0	0	0	0.000820232	0	0	0	0	0	0	0	0	0	0.00613439	0	0.000825428	0	0	0	0.000767651	0	0	0	0.0228816	0	0	0	0	0	0	0	0.00352889	0	0.0589041	1	1	0	0	0	0.000189528	0	0	0	0.00132117	0	0	0	0	0	0	0	0	0	0	0	0	0	0.000117112	0	0	0	0	0	0	0	0	0	0	0	0.000119209	0	0.00396889	0	0.000103205	0	0.0002375	0	0.000303142	0	0	0	0	0	0	0	0	0	0.0461882	0	0.00635617	0	0.167259	1	0	0	0	4.73821e-05	0	0.0117364	0	0.00132117	0	0	0	0	0	0	0	0	0	0.00100369	0	0	0	0.000117112	0	0	0	0.000820232	0	0.000264236	0	0.00333611	0	0	0	0	0	0.0169659	0	2.58012e-05	0	0	0	0.000660084	0	0	0	0	0	0	0	0.00186121	0	0.1291	0	0.0892361	0.0853704	0.147785	0	0.0295754	0.0291423	0.0405444	0	0.0317391	0.0312407	0.0458013	0	0.057497	0.0558753	0.105484	0	0.167305	0.154059	0	0.103431	0.0982617	0.165933	0	0.0344009	0.0338159	0.0460229	0	0.0388732	0.0381273	0.0546392	0	0.0645577	0.062518	0.116581	0	0.176033	0.16141	0	0.0659993	1	1	0	0.0233784	1	1	0	0.0254953	1	1	0	0.0405039	1	1	0	0.122756	1
ENSG00000115762	PLEKHB2	NA	1	1	All	0	0.150524	1	1	0	0	0	0.00170576	0	0.00166006	0	0.00184404	0	0	0	0	0	0.00273436	0	0	0	0	0	0	0	0	0	0	0	0.000137638	0	0.000264236	0	0	0	0.00290401	0	0.000119209	0	0.0403423	0	0.0016025	0	0	0	0.00205367	0	0	0	0	0	0	0	0.005264	0	0.0835358	0	0.00635617	0	0.0371795	1	1	0	0	0	0	0	0.000788991	0	0.000399131	0	0	0	0	0	0	0	0	0	0	0	0	0	0	0	0	0	0.000137638	0	0	0	0	0	0.00209504	0	0	0	0.0328498	0	0.000605778	0	0	0	0.000303142	0	0	0	0	0	0	0	0	0	0	0	0	0	0.0445595	1	1	0	0	0	0	0	0.00087107	0	0.000522863	0	0	0	0	0	0	0	0	0	0	0	0	0	0	0	0	0	0.000137638	0	0	0	0	0	0.0025517	0	0	0	0.0387559	0	0.00120199	0	0	0	0.000518308	0	0	0	0	0	0	0	0	0	0	0	0	0	0.105964	1	1	0	0	0	0.00170576	0	0.000788991	0	0.00132117	0	0	0	0	0	0.00273436	0	0	0	0	0	0	0	0	0	0	0	0	0	0.000264236	0	0	0	0.000352309	0	0.000119209	0	0.00158639	0	0.000400513	0	0	0	0.00153536	0	0	0	0	0	0	0	0.005264	0	0.0835358	0	0.00635617	0	0.14878	1	0	0.000445898	0	0.00303246	0	0.0115842	0	0.00240825	0	0	0	0.00297159	0	0.00273436	0	0	0	0	0	0	0	0.000468447	0	0	0	0.00123875	0	0.000264236	0	0.000370679	0	0.00139983	0	0.000119209	0	0.0220744	0	0.00524794	0	0	0	0.00545237	0	0	0	0.0412669	0	0	0	0.013056	0	0.0346449	0	0.140516	0.13109	0.187143	0	0.0328185	0.0322858	0.0436618	0	0.0384736	0.0377429	0.0522157	0	0.102042	0.0970085	0.143775	0	0.141031	0.131538	0	0.155306	0.143847	0.203957	0	0.0384511	0.0377212	0.0497307	0	0.0474609	0.0463522	0.0628729	0	0.107845	0.102233	0.153415	0	0.171837	0.157884	0	0.091132	1	1	0	0.0255461	1	1	0	0.0307185	1	1	0	0.0604135	1	1	0	0.0978738	1
ENSG00000185013	NT5C1B	NA	1	1	All	0	0.630123	1	1	0	0.00178167	0	0.0208919	0	0.00703516	0	0.00301368	0	0	0	0.0171163	0	0.00273436	0	0	0	0	0	0	0	0.00822666	0	0.000386675	0	0.00674429	0	0.00422777	0	0.000370679	0	0.000818919	0	0	0	0.0903161	0	0.00257991	0	0.000948813	0	0.00755027	0	0.0302239	0	0.0808028	0	0.00973502	0	0.0231449	0	0.238077	0	0.0733964	0	0.0340153	1	1	0	0.000445898	0	0.000426439	0	0.000931328	0	0	0	0	0	0	0	0	0	0	0	0	0	0	0	0	0	0	0	0	0	0	0	0	0	0	0	0	0	0.00926582	0	0.000103205	0	0.0002375	0	0.000997924	0	0	0	0.0108822	0	0	0	0.000465303	0	0.0102597	0	0	0	0.0817673	1	1	0	0.00133577	0	0.00554007	0	0.00290553	0	0	0	0	0	0	0	0	0	0	0	0	0	0	0	0	0	0	0	0	0	0	0	0	0	0	0	0	0	0.0357803	0	0.000928633	0	0.000711313	0	0.0027738	0	0	0	0.0122039	0	0	0	0.00418004	0	0.0154079	0	0	0	0.548356	1	1	0	0.000445898	0	0.0153518	0	0.00412963	0	0.00301368	0	0	0	0.0171163	0	0.00273436	0	0	0	0	0	0	0	0.00822666	0	0.000386675	0	0.00674429	0	0.00422777	0	0.000370679	0	0.000818919	0	0	0	0.0545358	0	0.00165128	0	0.0002375	0	0.00477647	0	0.0302239	0	0.0685989	0	0.00973502	0	0.0189648	0	0.222669	0	0.0733964	2	1.07654	0.292371	0	0.0111474	0	0.0876095	0	0.00703627	0	0.00301368	0	0	0	0.0171163	0	0.00975123	0	0	0	0	0	0	0	0.0154898	0	0.00618679	0	0.0445949	0	0.000264236	0	0.00926697	0	0.145841	0	0.00965595	1	0.21785	0	0.013627	0	0	0	0.0104662	0	0.088228	0	0.172239	0	0.033723	0	0.00546773	1	0.167961	0	0.575269	0.437446	0.459083	0	0.0304422	0.0299835	0.0414136	0	0.0698991	0.0675121	0.0813345	0	0.50537	0.396718	0.415361	2	0.987719	0.0780564	0	0.665116	0.485786	0.50952	0	0.0390547	0.0383019	0.0502594	0	0.0913644	0.087315	0.102791	0	0.573751	0.436592	0.457216	2	1.17833	0.115848	0	0.393531	1	1	0	0.0232475	1	1	0	0.0560968	1	1	0	0.337434	1	1	0	0.716345	1
ENSG00000250741	NT5C1B-RDH14	NA	1	1	All	0	0.623636	1	1	0	0.00178167	0	0.0250611	0	0.00703516	0	0.00301368	0	0	0	0.0171163	0	0.00273436	0	0	0	0	0	0	0	0.00822666	0	0.000386675	0	0.00674429	0	0.00422777	0	0.000370679	0	0.000818919	0	0	0	0.0796591	0	0.00257991	0	0.000948813	0	0.00755027	0	0.0302239	0	0.0808028	0	0.00973502	0	0.0231449	0	0.238077	0	0.0733964	0	0.0340153	1	1	0	0.000445898	0	0.000426439	0	0.000931328	0	0	0	0	0	0	0	0	0	0	0	0	0	0	0	0	0	0	0	0	0	0	0	0	0	0	0	0	0	0.00926582	0	0.000103205	0	0.0002375	0	0.000997924	0	0	0	0.0108822	0	0	0	0.000465303	0	0.0102597	0	0	0	0.079755	1	1	0	0.00133577	0	0.00610825	0	0.00290553	0	0	0	0	0	0	0	0	0	0	0	0	0	0	0	0	0	0	0	0	0	0	0	0	0	0	0	0	0	0.0331999	0	0.000928633	0	0.000711313	0	0.0027738	0	0	0	0.0122039	0	0	0	0.00418004	0	0.0154079	0	0	0	0.543881	1	1	0	0.000445898	0	0.0189528	0	0.00412963	0	0.00301368	0	0	0	0.0171163	0	0.00273436	0	0	0	0	0	0	0	0.00822666	0	0.000386675	0	0.00674429	0	0.00422777	0	0.000370679	0	0.000818919	0	0	0	0.0464592	0	0.00165128	0	0.0002375	0	0.00477647	0	0.0302239	0	0.0685989	0	0.00973502	0	0.0189648	0	0.222669	0	0.0733964	2	1.0302	0.275349	0	0.0111474	0	0.0876095	0	0.00598508	0	0.00301368	0	0	0	0.0171163	0	0.00975123	0	0	0	0	0	0	0	0.0154898	0	0.00618679	0	0.0445949	0	0.000264236	0	0.00926697	0	0.145841	0	0.00965595	1	0.213117	0	0.013627	0	0	0	0.00949364	0	0.088228	0	0.145406	0	0.020976	0	0.00546773	1	0.167961	0	0.570942	0.435007	0.457077	0	0.0304422	0.0299835	0.0414136	0	0.0684064	0.0661191	0.0799259	0	0.502536	0.395005	0.413723	2	0.942339	0.0700068	0	0.658793	0.482525	0.506552	0	0.0390547	0.0383019	0.0502594	0	0.0893271	0.0854536	0.101022	0	0.569466	0.434173	0.455065	2	1.128	0.105287	0	0.388791	1	1	0	0.0232475	1	1	0	0.0546338	1	1	0	0.334157	1	1	0	0.685176	1
ENSG00000111837	MAK	NA	1	1	All	0	0.305228	1	1	0	0.00401308	0	0.0110781	0	0.00201762	0	0.000186958	0	0	0	0.00576019	0	0.000195312	0	0	0	0	0	0	0	0.00722804	0	0.0015467	0	0.00492699	0	0	0	0.00148272	0	0.000352309	0	0.00107242	0	0.0375266	0	0.00660137	0	0.000948813	0	0.00166096	0	0	0	0.0629787	0	0	0	0.017216	0	0.133059	0	0.00537578	0	0.0360669	1	1	0	0	0	0.00113717	0	0.000370685	0	0	0	0	0	0	0	0	0	0	0	0	0	0	0	0.00145849	0	0.0015467	0	0	0	0	0	0.00148272	0	0	0	0.000119209	0	0.00348561	0	0.0020899	0	0.0002375	0	0.000583731	0	0	0	0.00729313	0	0	0	0	0	0.0162621	0	0	0	0.0607354	1	1	0	0	0	0.00397471	0	0.00135862	0	0	0	0	0	0	0	0	0	0	0	0	0	0	0	0.00215529	0	0.0015467	0	0	0	0	0	0.00148272	0	0	0	0.000595581	0	0.0142656	0	0.00533711	0	0.000711313	0	0.00122996	0	0	0	0.0086342	0	0	0	0	0	0.0194436	0	0	0	0.244492	1	1	0	0.00401308	0	0.00710338	0	0.000658996	0	0.000186958	0	0	0	0.00576019	0	0.000195312	0	0	0	0	0	0	0	0.00507274	0	0	0	0.00492699	0	0	0	0	0	0.000352309	0	0.000476837	0	0.023261	0	0.00126426	0	0.0002375	0	0.000431	0	0	0	0.0543445	0	0	0	0.017216	0	0.113616	0	0.00537578	0	0.362969	1	0	0	0	0.0177075	0	0.00102968	0	0.000747833	0	0	0	0.00159277	0	0.00488279	0	0.000192901	0	0.00100369	0	0.001584	0	0.00961668	0	0	0	0.000820232	0	0.00422777	0	0.00333611	0	0.00601888	0	0.00107288	0	0.127771	0	0.0146361	0	0.0002375	0	0.0222966	0	0	0	0.0739802	0	0.0479759	0	0.00597637	0	0.0162621	0	0.276256	0.241381	0.284091	0	0.0324891	0.031967	0.0433847	0	0.0507051	0.049441	0.0638841	0	0.225551	0.201923	0.237634	0	0.318401	0.272689	0	0.316799	0.271523	0.317224	0	0.0381863	0.0374663	0.0494702	0	0.067336	0.065119	0.081364	0	0.249463	0.220781	0.259883	0	0.426947	0.347502	0	0.217831	1	1	0	0.0270567	1	1	0	0.0442086	1	1	0	0.173622	1	1	0	0.259521	1
ENSG00000135046	ANXA1	NA	1	1	All	0	0.192001	1	1	0	0.000445898	0	0.00833408	0	0.000788991	0	0	0	0	0	0	0	0.00175704	0	0	0	0	0	0	0	0	0	0	0	0.000550554	0	0	0	0	0	0.0015326	0	0	0	0.0134901	0	0.000479016	0	0	0	0.000673349	0	0	0	0.0946307	0	0	0	0.00742754	0	0.0279706	0	0.03392	0	0.034392	1	1	0	0.000445898	0	0.000284405	0	0	0	0	0	0	0	0	0	0.000195312	0	0	0	0	0	0	0	0	0	0	0	0	0	0	0	0	0	0	0	0	0	0.00275975	0	0.00027262	0	0	0	0.00010775	0	0	0	0	0	0	0	0.00418773	0	0.00857237	0	0.0175661	0	0.0434522	1	1	0	0.000445898	0	0.0012307	0	0	0	0	0	0	0	0	0	0.000975794	0	0	0	0	0	0	0	0	0	0	0	0	0	0	0	0	0	0	0	0	0	0.00596192	0	0.000375812	0	0	0	0.000430911	0	0	0	0	0	0	0	0.00696224	0	0.00857237	0	0.0184966	0	0.148548	1	1	0	0	0	0.00710338	0	0.000788991	0	0	0	0	0	0	0	0.000781247	0	0	0	0	0	0	0	0	0	0	0	0.000550554	0	0	0	0	0	0.0015326	0	0	0	0.00752818	0	0.000103205	0	0	0	0.000242438	0	0	0	0.0946307	0	0	0	0.000465303	0	0.0193983	0	0.0154235	0	1.284	1	0	0.000445898	0	0.00710338	0	0.0363217	0	0.00251355	0	0	0	0.00441985	0	0.000781247	0	0.000192901	0	0	0	0.010752	0	0.00961668	0	0.000386675	0	0.00674429	0	0.00105694	0	0.0322449	0	0.0317943	0	0.00429153	0	0.236657	0	0.0658804	0	0.0002375	0	0.0677486	0	0	0	0.462164	0	0.0515257	0	0.0127088	0	0.238415	0	0.188496	0.171796	0.221914	0	0.0333552	0.032805	0.0441496	0	0.0410755	0.0402433	0.0547206	0	0.147421	0.137069	0.179041	0	1.19278	0.696622	0	0.1937	0.176095	0.232325	0	0.0352073	0.0345947	0.0467151	0	0.0452706	0.0442611	0.0608744	0	0.148429	0.137939	0.185064	0	1.45014	0.765464	0	0.137461	1	1	0	0.0234813	1	1	0	0.0296452	1	1	0	0.107815	1	1	0	0.972642	1
ENSG00000112212	TSPO2	NA	1	1	All	0	0.115571	1	1	0	0.000445898	0	0.0304882	0	0.000164749	0	2.07732e-05	0	0	0	0.00972397	0	0.00273436	0	0	0	0	0	0.002172	0	0.00507274	0	0	0	0.000820232	0	0	0	0	0	0	0	0	0	0.0013057	0	0	0	0	0	0.00036823	0	0	0	0.0210879	0	0.0361433	0	0	0	0	0	0.00502282	0	0.0429885	1	1	0	0	0	0	0	0	0	0	0	0	0	0	0	0	0	0	0	0	0	0	0	0	0	0	0	0.000820232	0	0	0	0	0	0	0	0	0	0.000660879	0	0	0	0	0	0.000341293	0	0	0	0	0	0.0361433	0	0	0	0	0	0.00502282	0	0.04312	1	1	0	0	0	0	0	0	0	0	0	0	0	0	0	0	0	0	0	0	0	0	0	0	0	0	0	0.000820232	0	0	0	0	0	0	0	0	0	0.000792408	0	0	0	0	0	0.000341293	0	0	0	0	0	0.0361433	0	0	0	0	0	0.00502282	0	0.0724509	1	1	0	0.000445898	0	0.0304882	0	0.000164749	0	2.07732e-05	0	0	0	0.00972397	0	0.00273436	0	0	0	0	0	0.002172	0	0.00507274	0	0	0	0	0	0	0	0	0	0	0	0	0	0.000513289	0	0	0	0	0	2.69375e-05	0	0	0	0.0210879	0	0	0	0	0	0	0	0	0	0.150885	1	0	0	0	0.00113717	0	0.00498365	0	8.30926e-05	0	0.0263889	0	0.000677835	0	0.00468461	0	0	0	0	0	0	0	0.0072285	0	0	0	0.000820232	0	0	0	0.000370679	0	0	0	0	0	0.0334469	0	0.000645031	0	0	0	0.000431	0	0	0	0.031963	0	0	0	0	0	0.0380249	0	0.105677	0.100285	0.160924	0	0.0396794	0.0389025	0.0499449	0	0.0397866	0.0390055	0.0534313	0	0.0658905	0.0637666	0.112979	0	0.138753	0.129557	0	0.120649	0.113655	0.178618	0	0.043283	0.0423597	0.0542646	0	0.0434189	0.0424898	0.0590115	0	0.07723	0.0743231	0.127879	0	0.154183	0.142885	0	0.0858438	1	1	0	0.0382067	1	1	0	0.0382982	1	1	0	0.0475456	1	1	0	0.102444	1
ENSG00000178105	DDX10	NA	1	1	All	0	0.429547	1	1	0	0.000445898	0	0.0295847	0	0.00816975	0	0.00132937	0	0.00111111	0	0.00106977	0	0.00215034	0	0.000192901	0	0.00100369	0	0.000176	0	0	0	0	0	0.00123837	0	0	0	0.000370679	0	0.00327428	0	0.000476837	0	0.151614	0	0.00396193	0	0	0	0.00825975	0	0	0	0.0543753	0	0	0	0.00597637	0	0.144881	0	0.00988529	0	0.033295	1	1	0	0	0	0.00383795	0	0	0	2.07732e-05	0	0	0	0	0	0.00215034	0	0	0	0	0	0	0	0	0	0	0	0.000137638	0	0	0	0	0	0	0	0	0	0.00495891	0	0.000350024	0	0	0	0.000431	0	0	0	0.0104336	0	0	0	0	0	0.0109748	0	0	0	0.0871332	1	1	0	0	0	0.0174549	0	0	0	0.000311487	0	0	0	0	0	0.00215034	0	0	0	0	0	0	0	0	0	0	0	0.000687816	0	0	0	0	0	0	0	0	0	0.038896	0	0.00138181	0	0	0	0.00301557	0	0	0	0.0113163	0	0	0	0	0	0.011919	0	0	0	0.342414	1	1	0	0.000445898	0	0.0121298	0	0.00816975	0	0.00101788	0	0.00111111	0	0.00106977	0	0	0	0.000192901	0	0.00100369	0	0.000176	0	0	0	0	0	0.000550554	0	0	0	0.000370679	0	0.00327428	0	0.000476837	0	0.112718	0	0.00258012	0	0	0	0.00524417	0	0	0	0.043059	0	0	0	0.00597637	0	0.132962	0	0.00988529	0	1.17576	1	0	0.0160523	0	0.133096	0	0.00816975	0	0.00101788	0	0	0	0.00297159	0	0.0389092	0	0.000771605	0	0.00100369	0	0.000176	0	0.00507274	0	0.00618679	0	0.0137638	0	0.00237812	0	0.00333611	0	0.00140889	0	0.000119209	0	0.0737809	0	0.00770337	0	0	0	0.0130378	0	0.0243007	0	0.187402	0	0.00907168	0	0.106441	0	0.51959	0	0.390881	0.323539	0.356203	0	0.0321604	0.0316488	0.0430699	0	0.0774973	0.0745705	0.0880489	0	0.313384	0.269031	0.297409	0	1.16527	0.688162	0	0.460624	0.36911	0.404693	0	0.0349413	0.0343379	0.0464676	0	0.0956528	0.0912205	0.106552	0	0.364971	0.305783	0.3367	0	1.31219	0.730771	0	0.284179	1	1	0	0.0198223	1	1	0	0.0562394	1	1	0	0.22794	1	1	0	0.795971	1
ENSG00000144445	KANSL1L	NA	1	1	All	0	0.240165	1	1	0	0	0	4.73821e-05	0	0.00060204	0	0.000399131	0	0	0	0	0	0.00273398	0	0.000192901	0	0	0	0	0	0	0	0	0	0	0	0	0	0.000370679	0	0.000228949	0	0	0	0.0488075	0	0.000479016	0	0.0002375	0	0.00749073	0	0.0176118	0	0.11291	0	0	0	0	0	0.0366989	0	0.0113547	0	0.0374557	1	1	0	0	0	4.73821e-05	0	0	0	0.000399131	0	0	0	0	0	0.00117283	0	0.000192901	0	0	0	0	0	0	0	0	0	0	0	0	0	0	0	0	0	0	0	0.0091339	0	2.58012e-05	0	0	0	0.00153536	0	0.0176118	0	0	0	0	0	0	0	0	0	0.00733656	0	0.0510096	1	1	0	0	0	4.73821e-05	0	0	0	0.000399131	0	0	0	0	0	0.00156116	0	0.000192901	0	0	0	0	0	0	0	0	0	0	0	0	0	0	0	0	0	0	0	0.0204392	0	0.000128993	0	0	0	0.00282582	0	0.0176118	0	0	0	0	0	0	0	0	0	0.00780319	0	0.189156	1	1	0	0	0	0	0	0.00060204	0	0	0	0	0	0	0	0.00117283	0	0	0	0	0	0	0	0	0	0	0	0	0	0	0	0.000370679	0	0.000228949	0	0	0	0.0283683	0	0.000350024	0	0.0002375	0	0.00466492	0	0	0	0.11291	0	0	0	0	0	0.0366989	0	0.00355151	3	1.89752	0.29561	0	0.00178359	0	0.0171049	0	0.0276521	0	0.0134971	0	0	0	0.00413395	0	0.0163727	0	0.000192901	0	0.00100369	0	0.001584	0	0.0299806	0	0.00618679	0	0.00344096	0	0.00105694	0	0	0	0.0661662	0	0.00429153	3	0.814063	0	0.0325909	0	0.0059375	0	0.101503	0	0.0578352	0	0.270276	0	0.0157051	0	0.00764715	0	0.397511	0	0.226076	0.202343	0.24948	0	0.0354085	0.0347889	0.0460237	0	0.0462646	0.0452107	0.0596013	0	0.179812	0.164572	0.204554	3	1.69223	0.0920308	0	0.24524	0.217483	0.269016	0	0.0405639	0.0397522	0.0517068	0	0.0549723	0.0534886	0.0699788	0	0.190267	0.173262	0.217236	3	2.10764	0.162804	0	0.150108	1	1	0	0.0259497	1	1	0	0.0349463	1	1	0	0.115161	1	1	2	1.30253	0.374074
ENSG00000175536	LIPT2	Discordant	1	1	All	0	0.219455	1	1	0	0	0	0.0031261	0	0.0314228	0	2.07732e-05	0	0	0	0.00274454	0	0.00312499	0	0	0	0	0	0	0	0	0	0	0	0	0	0	0	0	0	0	0	0.000119209	0	0.0354915	0	0.00168237	0	0.0002375	0	0.00545237	0	0.0176118	0	0.0237785	0	0	0	0.013232	0	0.0638448	0	0.0175661	0	0.034989	1	1	0	0	0	0.000284405	0	0.00278157	0	0	0	0	0	0.000677835	0	0	0	0	0	0	0	0	0	0	0	0	0	0	0	0	0	0	0	0	0	0	0	0.000938217	0	0.000281588	0	0.0002375	0	0	0	0	0	0	0	0	0	0	0	0.0297879	0	0	0	0.0426742	1	1	0	0	0	0.000757552	0	0.00507349	0	0	0	0	0	0.00115177	0	0	0	0	0	0	0	0	0	0	0	0	0	0	0	0	0	0	0	0	0	0	0	0.00522985	0	0.00043618	0	0.0002375	0	0	0	0	0	0	0	0	0	0	0	0.0297879	0	0	0	0.176781	1	1	0	0	0	0.00236854	0	0.0263493	0	2.07732e-05	0	0	0	0.00159277	0	0.00312499	0	0	0	0	0	0	0	0	0	0	0	0	0	0	0	0	0	0	0	0.000119209	0	0.0302616	0	0.00124619	0	0	0	0.00545237	0	0.0176118	0	0.0237785	0	0	0	0.013232	0	0.0340569	0	0.0175661	0	0.228031	1	0	0.000445898	0	0.00596711	0	0.117864	0	0.00168263	0	0	0	0.00413395	0	0.000195312	0	0	0	0	0	0	0	0.00180893	0	0	0	0.00191481	0	0.000264236	0	0.000370679	0	0	0	0	0	0.00707205	0	0.00143558	0	0	0	0.00813715	0	0	0	0.0380584	0	0	0	0.0192084	0	0.019472	0	0.205837	0.186034	0.234712	0	0.0344951	0.0339069	0.0452211	0	0.0407739	0.0399539	0.0544037	0	0.165063	0.15216	0.192878	0	0.225708	0.202049	0	0.23123	0.206443	0.259146	0	0.0345815	0.0339904	0.0461228	0	0.0425968	0.0417023	0.0582196	0	0.188633	0.17191	0.216127	0	0.273276	0.239117	0	0.141722	1	1	0	0.0225589	1	1	0	0.0279165	1	1	0	0.113806	1	1	0	0.153273	1
ENSG00000180745	CLRN3	NA	1	1	All	0	0.163451	1	1	0	0	0	0	0	0	0	2.07732e-05	0	0	0	0.000677835	0	0	0	0	0	0	0	0	0	0	0	0	0	0.000550366	0	0	0	0.000370679	0	0.00139983	0	0	0	0.00318764	0	0.00027262	0	0	0	0.00141212	0	0.0368902	0	0	0	0	0	0	0	0.105021	0	0.0136484	0	0.0376319	1	1	0	0	0	0	0	0	0	2.07732e-05	0	0	0	0	0	0	0	0	0	0	0	0	0	0	0	0	0	0.000137638	0	0	0	0	0	0	0	0	0	0.000583276	0	0	0	0	0	0	0	0.0368902	0	0	0	0	0	0	0	0	0	0	0	0.0383788	1	1	0	0	0	0	0	0	0	2.07732e-05	0	0	0	0	0	0	0	0	0	0	0	0	0	0	0	0	0	0.000412727	0	0	0	0	0	0	0	0	0	0.00105512	0	0	0	0	0	0	0	0.0368902	0	0	0	0	0	0	0	0	0	0	0	0.125072	1	1	0	0	0	0	0	0	0	0	0	0	0	0.000677835	0	0	0	0	0	0	0	0	0	0	0	0	0	0.000137638	0	0	0	0.000370679	0	0.00139983	0	0	0	0.00213253	0	0.00027262	0	0	0	0.00141212	0	0	0	0	0	0	0	0	0	0.105021	0	0.0136484	0	0.478355	1	0	0.00713436	0	0.0398484	0	0.00785145	0	0.000186958	0	0	0	0.000677835	0	0.000195312	0	0.000192901	0	0	0	0.000704	0	0	0	0.0015467	0	0.00220222	0	0.00105694	0	0	0	0	0	0	0	0.0274632	0	0.000928844	0	0	0	0.00913968	0	0	0	0.0445108	0	0	0	0.0152244	0	0.319491	0	0.157391	0.14563	0.199456	0	0.037294	0.0366072	0.0476869	0	0.0379569	0.0372456	0.0517335	0	0.119434	0.112577	0.157436	0	0.537308	0.415681	0	0.147399	0.13705	0.198531	0	0.0378509	0.0371435	0.0491665	0	0.0386134	0.0378774	0.0543569	0	0.108785	0.103077	0.154169	0	0.546229	0.420871	0	0.10813	1	1	0	0.0230849	1	1	0	0.0235643	1	1	0	0.0845662	1	1	0	0.38787	1
ENSG00000134627	PIWIL4	NA	1	1	All	0	0.216468	1	1	0	0.00607536	0	0.00383552	0	0.00290115	0	2.07732e-05	0	0	0	0.00413395	0	0	0	0	0	0	0	0.000176	0	0.000117112	0	0	0	0.000550554	0	0	0	0.000370679	0	0.00486647	0	0.000119209	0	0.0271517	0	0.00165123	0	0	0	0.00262715	0	0	0	0.052378	0	0	0	0.013232	0	0.0834357	0	0.012825	0	0.0382026	1	1	0	0.00607536	0	0.00170576	0	0	0	2.07732e-05	0	0	0	0	0	0	0	0	0	0	0	0	0	0	0	0	0	0	0	0	0	0	0	0	0	0	0	0.00330857	0	2.58012e-05	0	0	0	0	0	0	0	0	0	0	0	0	0	0.0270664	0	0	0	0.0482295	1	1	0	0.00607536	0	0.00340909	0	0	0	2.07732e-05	0	0	0	0	0	0	0	0	0	0	0	0	0	0	0	0	0	0	0	0	0	0	0	0	0	0	0	0.0100243	0	0.000386972	0	0	0	0	0	0	0	0	0	0	0	0	0	0.028313	0	0	0	0.168238	1	1	0	0	0	0.000426439	0	0.00290115	0	0	0	0	0	0.00413395	0	0	0	0	0	0	0	0.000176	0	0.000117112	0	0	0	0.000550554	0	0	0	0.000370679	0	0.00486647	0	0.000119209	0	0.0171274	0	0.00126426	0	0	0	0.00262715	0	0	0	0.052378	0	0	0	0.013232	0	0.0551227	0	0.012825	0	0.715766	1	0	0.0156807	0	0.0455342	0	0.00971781	0	0.000747833	0	0.01	0	0.00274481	0	0.00975123	0	0.000192901	0	0	0	0	0	0.00948606	0	0.00618679	0	0.00495499	0	0.000264236	0	0.0237234	0	0.000352309	0	0.000119209	0	0.0423335	0	0.00165128	0	0	0	0.00857489	0	0.0578352	0	0.201505	0	0.00907168	0	0.0235797	0	0.231758	0	0.209554	0.189054	0.237428	0	0.0376828	0.0369816	0.0480497	0	0.046263	0.0452092	0.0596013	0	0.163291	0.150656	0.191533	0	0.783376	0.543139	0	0.219004	0.196681	0.25079	0	0.0376399	0.0369403	0.0489764	0	0.0484483	0.0472934	0.0638576	0	0.170555	0.156804	0.20188	0	0.854523	0.574514	0	0.150677	1	1	0	0.0294018	1	1	0	0.0360491	1	1	0	0.114628	1	1	0	0.5683	1
ENSG00000104723	TUSC3	Consensus	1	1	All	0	0.125845	1	1	0	0	0	0.000758114	0	0.00196367	0	8.30769e-05	0	0	0	0.00159277	0	0	0	0.000192901	0	0	0	0	0	0.00306338	0	0.00154481	0	0.000820232	0	0	0	0.00148272	0	5.72372e-05	0	0	0	0.0335033	0	0.00263802	0	0.0002375	0	0.00704082	0	0	0	0.0148099	0	0	0	0.0142067	0	0.0387887	0	0.00306107	0	0.0341228	1	1	0	0	0	0	0	0.000228138	0	2.07732e-05	0	0	0	0	0	0	0	0	0	0	0	0	0	0	0	0.000386675	0	0	0	0	0	0	0	0	0	0	0	0.00214194	0	0.000246819	0	0	0	0	0	0	0	0	0	0	0	0	0	0.0310985	0	0	0	0.0429206	1	1	0	0	0	0	0	0.000557295	0	6.23037e-05	0	0	0	0	0	0	0	0	0	0	0	0	0	0	0	0.00115814	0	0	0	0	0	0	0	0	0	0	0	0.00898544	0	0.000739918	0	0	0	0	0	0	0	0	0	0	0	0	0	0.0314175	0	0	0	0.0829243	1	1	0	0	0	0.000758114	0	0.00140638	0	2.07732e-05	0	0	0	0.00159277	0	0	0	0.000192901	0	0	0	0	0	0.00306338	0	0.000386675	0	0.000820232	0	0	0	0.00148272	0	5.72372e-05	0	0	0	0.0245179	0	0.0018981	0	0.0002375	0	0.00704082	0	0	0	0.0148099	0	0	0	0.0142067	0	0.00737117	0	0.00306107	0	0.220554	1	0	0.00259643	0	0.0121298	0	0.00196374	0	0.000186958	0	0	0	0.0204968	0	0.000781247	0	0.000192901	0	0	0	0.000704	0	0.00455115	0	0	0	0.00191481	0	0.000264236	0	0	0	0	0	0	0	0.0243506	0	0.00470265	0	0.0002375	0	0.0148825	0	0.0102248	0	0.0925231	0	0	0	0.0278508	0	0	0	0.116255	0.109751	0.168738	0	0.0329612	0.0324239	0.0437946	0	0.0402895	0.0394887	0.0539356	0	0.075965	0.0731514	0.121657	0	0.227033	0.203106	0	0.131826	0.123507	0.187272	0	0.0336241	0.0330651	0.0452903	0	0.0432456	0.0423239	0.0588457	0	0.0885804	0.0847705	0.137121	0	0.266425	0.233887	0	0.0800371	1	1	0	0.0217109	1	1	0	0.027648	1	1	0	0.0523891	1	1	0	0.162099	1
ENSG00000035403	VCL	NA	1	1	All	0	0.207845	1	1	0	0	0	0.00596469	0	0.00593974	0	0	0	0	0	0.000118864	0	0.000780865	0	0	0	0	0	0	0	0	0	0	0	0.00123875	0	0	0	0	0	0.00140889	0	0	0	0.0477571	0	0.00041282	0	0	0	0.00325173	0	0.0142674	0	0.0144712	0	0	0	0.033517	0	0.0625092	0	0.0162066	0	0.034838	1	1	0	0	0	0.00312621	0	0	0	0	0	0	0	0.000118864	0	0.000195312	0	0	0	0	0	0	0	0	0	0	0	0	0	0	0	0	0	0.00140889	0	0	0	0.00155707	0	0	0	0	0	0.000303142	0	0.0142674	0	0	0	0	0	0	0	0.0138611	0	0	0	0.0486674	1	1	0	0	0	0.00482752	0	0	0	0	0	0	0	0.000118864	0	0.000585553	0	0	0	0	0	0	0	0	0	0	0	0	0	0	0	0	0	0.00140889	0	0	0	0.0110546	0	0	0	0	0	0.00062589	0	0.0142674	0	0	0	0	0	0	0	0.0157787	0	0	0	0.159177	1	1	0	0	0	0.00113717	0	0.00593974	0	0	0	0	0	0	0	0.000195312	0	0	0	0	0	0	0	0	0	0	0	0.00123875	0	0	0	0	0	0	0	0	0	0.0367025	0	0.00041282	0	0	0	0.00262584	0	0	0	0.0144712	0	0	0	0.033517	0	0.0467305	0	0.0162066	1	2.57504	0.923849	0	0.0111474	0	0.1562	0	0.0734372	0	0.0067305	0	0.00111111	0	0.0118864	0	0.0281249	0	0.00308642	0	0	0	0.001584	0	0.00421603	0	0	0	0.00123875	0	0.0214031	0	0.000370679	0	0.0375615	0	0.00584126	1	1.46325	0	0.0321066	0	0.00095	0	0.0356005	0	0.0142674	0	0.226383	0	0	0	0.0997923	0	0.338753	0	0.197545	0.179257	0.228658	0	0.0342517	0.0336718	0.0449769	0	0.0463858	0.0453265	0.0597213	0	0.151159	0.140289	0.181945	2	2.52943	0.463714	0	0.220352	0.197764	0.251628	0	0.0377257	0.037023	0.0490622	0	0.052706	0.0513411	0.0678066	0	0.167646	0.154347	0.199627	3	3.04229	0.362243	0	0.110577	1	1	0	0.0175455	1	1	0	0.0264269	1	1	0	0.0841503	1	1	2	1.69063	0.503838
ENSG00000083642	PDS5B	NA	1	1	All	0	0.104073	1	1	0	0	0	4.73821e-05	0	0.000912412	0	0.000186927	0	0	0	0.000475321	0	0	0	0	0	0	0	0.000176	0	0.00105401	0	0	0	0	0	0	0	0	0	0.00280442	0	0	0	0.0172705	0	0.000645004	0	0	0	0.00407259	0	0	0	0.0149733	0	0	0	0	0	0.0614554	0	0	0	0.041903	1	1	0	0	0	0	0	0	0	2.07732e-05	0	0	0	0.000118864	0	0	0	0	0	0	0	0	0	0	0	0	0	0	0	0	0	0	0	5.72372e-05	0	0	0	0.00124743	0	2.58012e-05	0	0	0	0.000656631	0	0	0	0.00774177	0	0	0	0	0	0.0320345	0	0	0	0.0476747	1	1	0	0	0	0	0	0	0	0.000103834	0	0	0	0.000356458	0	0	0	0	0	0	0	0	0	0	0	0	0	0	0	0	0	0	0	0.000743881	0	0	0	0.0037247	0	0.000232185	0	0	0	0.00178674	0	0	0	0.00774177	0	0	0	0	0	0.0329852	0	0	0	0.0563985	1	1	0	0	0	4.73821e-05	0	0.000912412	0	8.30926e-05	0	0	0	0.000118864	0	0	0	0	0	0	0	0.000176	0	0.00105401	0	0	0	0	0	0	0	0	0	0.00206054	0	0	0	0.0135458	0	0.00041282	0	0	0	0.00228585	0	0	0	0.00723153	0	0	0	0	0	0.0284702	0	0	2	4.27567	0.926654	0	0.00178359	0	0.0917318	0	0.100091	0	0.0186958	0	0.00444444	0	0.0171163	0	0.0292202	0	0.00694444	0	0.00401476	0	0.002816	0	0.0379442	0	0.0015467	0	0.0166543	0	0.0214031	0	0.00333611	0	0.115905	0	0.0144243	1	2.56808	0	0.128187	0	0.0021375	0	0.150586	0	0.0578352	0	0.215526	0	0	0	0.0116326	1	0.653621	0	0.0969342	0.0923843	0.154426	0	0.0409464	0.0401195	0.0511753	0	0.0451242	0.0441212	0.0585243	0	0.05181	0.0504908	0.0999169	2	3.69875	0.714355	0	0.102901	0.0977837	0.165659	0	0.0402327	0.0394341	0.051403	0	0.0475671	0.0464535	0.0629772	0	0.0553339	0.0538308	0.10805	2	4.89724	0.866422	0	0.0610691	1	1	0	0.0237489	1	1	0	0.0277102	1	1	0	0.0333589	1	1	1	2.81646	0.940183
ENSG00000184163	FAM132A	NA	1	1	All	0	0.105598	1	1	0	0	0	0.00563488	0	0.000658949	0	0.000839506	0	0	0	0.00382727	0	0	0	0.000771605	0	0	0	0	0	0.00180893	0	0	0	0	0	0.00169895	0	0	0	0	0	0	0	0.0155555	0	0.000644925	0	0	0	0.000430978	0	0	0	0.0373416	0	0	0	0.00597637	0	0.0133772	0	0.0170318	0	0.0355897	1	1	0	0	0	0.0011374	0	4.11872e-05	0	0.000399131	0	0	0	0.00179578	0	0	0	0	0	0	0	0	0	0	0	0	0	0	0	0	0	0	0	0	0	0	0	0.00525502	0	0.00041282	0	0	0	2.69375e-05	0	0	0	0.0122281	0	0	0	0.00597637	0	0	0	0.00831695	0	0.0400569	1	1	0	0	0	0.00208234	0	0.000288264	0	0.000440375	0	0	0	0.0020315	0	0	0	0	0	0	0	0	0	0	0	0	0	0	0	0	0	0	0	0	0	0	0	0.00744721	0	0.000619124	0	0	0	0.00018854	0	0	0	0.0126662	0	0	0	0.00597637	0	0	0	0.00831695	0	0.0655415	1	1	0	0	0	0.00355253	0	0.000370685	0	0.000399131	0	0	0	0.00179578	0	0	0	0.000771605	0	0	0	0	0	0.00180893	0	0	0	0	0	0.00169895	0	0	0	0	0	0	0	0.00810831	0	2.58012e-05	0	0	0	0.000242438	0	0	0	0.0246753	0	0	0	0	0	0.0133772	0	0.00871486	2	1.20471	0.339073	0	0.00401308	0	0.0109354	0	0.00411872	0	0.00301368	0	0	0	0.0466033	0	0.00312786	0	0	0	0.00100369	0	0.000176	0	0.00822666	0	0.000386675	0	0.00880886	0	0.0341669	0	0.00333611	0	0	0	0	0	0.0776248	0	0.0175488	0	0	0	0.00591761	0	0.0478695	0	0.117943	0	0.00376493	0	0	2	0.80612	0	0.0987849	0.0940625	0.155976	0	0.0322592	0.0317444	0.0431643	0	0.0358765	0.0352406	0.049806	0	0.0629084	0.0609705	0.110326	2	1.18282	0.11681	0	0.112799	0.10667	0.173158	0	0.034866	0.0342652	0.0464074	0	0.040107	0.0393133	0.0558032	0	0.0726923	0.0701131	0.123738	2	1.1791	0.116013	0	0.0603961	1	1	0	0.0197605	1	1	0	0.0228823	1	1	0	0.0375138	1	1	1	0.761902	0.533222
ENSG00000237190	CDKN2AIPNL	NA	1	1	All	0	0.0735977	1	1	0	0	0	4.73821e-05	0	0	0	0	0	0	0	0	0	0	0	0	0	0	0	0	0	0	0	0	0	0	0	0	0	0	0	0	0	0	0	0.00158636	0	0.00133496	0	0	0	0	0	0	0	0	0	0	0	0.0212	0	0.0448967	0	0.00453238	0	0.0337613	1	1	0	0	0	0	0	0	0	0	0	0	0	0	0	0	0	0	0	0	0	0	0	0	0	0	0	0	0	0	0	0	0	0	0	0	0	0.000906891	0	0.00133496	0	0	0	0	0	0	0	0	0	0	0	0	0	0.0315195	0	0	0	0.0339826	1	1	0	0	0	0	0	0	0	0	0	0	0	0	0	0	0	0	0	0	0	0	0	0	0	0	0	0	0	0	0	0	0	0	0	0	0	0.0011282	0	0.00133496	0	0	0	0	0	0	0	0	0	0	0	0	0	0.0315195	0	0	0	0.0396151	1	1	0	0	0	4.73821e-05	0	0	0	0	0	0	0	0	0	0	0	0	0	0	0	0	0	0	0	0	0	0	0	0	0	0	0	0	0	0	0	0.000458158	0	0	0	0	0	0	0	0	0	0	0	0	0	0.0212	0	0.0133772	0	0.00453238	0	0.0537186	1	0	0	0	0.00118455	0	0.00128624	0	8.30926e-05	0	0	0	0.000475454	0	0	0	0	0	0	0	0	0	0	0	0	0	0	0	0	0	0.000370679	0	0	0	0	0	0.00520509	0	0.000103205	0	0	0	0.00101473	0	0	0	0.0306184	0	0	0	0	0	0.0133772	0	0.0722621	0.069713	0.133531	0	0.0326313	0.0321047	0.0434952	0	0.0328058	0.0322735	0.046814	0	0.0394563	0.038688	0.0878315	0	0.055514	0.0540012	0	0.0737399	0.0710867	0.140901	0	0.0338295	0.0332637	0.0454562	0	0.0340588	0.0334854	0.0500665	0	0.039681	0.0389041	0.0923697	0	0.0601727	0.0583981	0	0.0492294	1	1	0	0.0211415	1	1	0	0.0213015	1	1	0	0.0279279	1	1	0	0.0446378	1
ENSG00000145757	SPATA9	NA	1	1	All	0	0.0755227	1	1	0	0	0	0.00118455	0	0.000931328	0	2.07732e-05	0	0	0	0	0	0	0	0	0	0	0	0	0	0	0	0	0	0	0	0	0	0	0	0	0	0	0	0.00165186	0	0.00027262	0	0	0	0.00107081	0	0	0	0	0	0	0	0.0153555	0	0.0550352	0	0	0	0.0407284	1	1	0	0	0	0.00118455	0	0.000931328	0	2.07732e-05	0	0	0	0	0	0	0	0	0	0	0	0	0	0	0	0	0	0	0	0	0	0	0	0	0	0	0	0.000733948	0	0.00027262	0	0	0	0.000303142	0	0	0	0	0	0	0	0.0100915	0	0.0271905	0	0	0	0.0418086	1	1	0	0	0	0.00118455	0	0.000931328	0	2.07732e-05	0	0	0	0	0	0	0	0	0	0	0	0	0	0	0	0	0	0	0	0	0	0	0	0	0	0	0	0.0010524	0	0.00027262	0	0	0	0.000410725	0	0	0	0	0	0	0	0.0100915	0	0.0278447	0	0	0	0.033714	1	1	0	0	0	0	0	0	0	0	0	0	0	0	0	0	0	0	0	0	0	0	0	0	0	0	0	0	0	0	0	0	0	0	0	0	0	0.000599459	0	0	0	0	0	0.000660084	0	0	0	0	0	0	0	0.005264	0	0.0271905	0	0	1	0.459564	0.368441	0	0.00713436	0	0.0547737	0	0.0050162	0	0.000519329	0	0	0	0.0120615	0	0.00702356	0	0.000771605	0	0	0	0.000704	0	0.000468447	0	0.000386675	0	0	0	0	0	0	0	0.000515135	0	0.00107288	1	0.268067	0	0.00282694	0	0	0	0.00663479	0	0	0	0.000882389	0	0	0	0	0	0.0907045	0	0.0746969	0.0719753	0.135603	0	0.0402097	0.039412	0.0504453	0	0.0411344	0.0402999	0.0547794	0	0.0335625	0.0330055	0.081955	1	0.41489	0.0655883	0	0.0765648	0.0737071	0.143017	0	0.0415574	0.0407058	0.0526884	0	0.0427588	0.0418575	0.0583801	0	0.033806	0.033241	0.086208	1	0.505583	0.091902	0	0.0492671	1	1	0	0.0254816	1	1	0	0.026166	1	1	0	0.0231011	1	1	0	0.297182	1
ENSG00000122477	LRRC39	NA	1	1	All	0	0.126763	1	1	0	0	0	0.0153354	0	0.00196355	0	0.000332323	0	0	0	0.00235475	0	0.00468461	0	0.000192901	0	0	0	0.000176	0	0	0	0	0	0.000137638	0	0.00169895	0	0.0014812	0	0	0	0.000119209	0	0.0345929	0	0.00258006	0	0.00095	0	0.00206524	0	0.0142674	0	0.0192942	0	0	0	0	0	0.0185325	0	0.00600369	0	0.0355137	1	1	0	0	0	0.00383795	0	0.000538581	0	2.07732e-05	0	0	0	0.00235475	0	0	0	0.000192901	0	0	0	0	0	0	0	0	0	0	0	0	0	0.000370679	0	0	0	0	0	0.00284743	0	2.58012e-05	0	0	0	2.69375e-05	0	0	0	0.0192942	0	0	0	0	0	0	0	0.00600369	0	0.0507791	1	1	0	0	0	0.0114975	0	0.00103222	0	0.000145365	0	0	0	0.00235475	0	0	0	0.000192901	0	0	0	0	0	0	0	0	0	0	0	0	0	0.00111052	0	0	0	0	0	0.00825386	0	0.000490164	0	0	0	0.000404011	0	0	0	0.0192942	0	0	0	0	0	0	0	0.00600369	0	0.0759834	1	1	0	0	0	0.00383795	0	0.000931328	0	0.000186958	0	0	0	0	0	0.00468461	0	0	0	0	0	0.000176	0	0	0	0	0	0.000137638	0	0.00169895	0	0.000370679	0	0	0	0.000119209	0	0.026339	0	0.0020899	0	0.00095	0	0.00166123	0	0.0142674	0	0	0	0	0	0	0	0.0185325	0	0	1	0.142341	0.132675	0	0.00607536	0	0.00682302	0	0.0050162	0	8.30926e-05	0	0	0	0.00776992	0	0.00468461	0	0.000192901	0	0	0	0	0	0.00306338	0	0.000386675	0	0	0	0	0	0	0	0.0586109	0	0	0	0.0067126	0	0.00041282	0	0	0	0.00303504	0	0	0	0.0394747	0	0	0	0	1	0	0	0.113749	0.107518	0.166692	0	0.034332	0.0337493	0.0450512	0	0.0476078	0.0464923	0.0609263	0	0.066141	0.0640011	0.113191	1	0.211946	0.0195256	0	0.139976	0.130621	0.193408	0	0.0398276	0.039045	0.0510131	0	0.0577304	0.0560956	0.0726086	0	0.0822452	0.0789539	0.13192	1	0.237717	0.0241519	0	0.0764747	1	1	0	0.0180822	1	1	0	0.0286148	1	1	0	0.04786	1	1	1	0.145362	0.135291
ENSG00000112619	PRPH2	NA	1	1	All	0	0.36235	1	1	0	0	0	0.00255863	0	0.00289779	0	8.30926e-05	0	0	0	0	0	0.000781247	0	0	0	0	0	0.000176	0	0.00314941	0	0	0	0.000550554	0	0	0	0	0	0.00140889	0	0.000119209	0	0.0134684	0	0.00126426	0	0	0	0.000673438	0	0	0	0.11297	0	0	0	0.00872485	0	0.175463	0	0.0380611	0	0.0568634	1	1	0	0	0	0	0	0	0	0	0	0	0	0	0	0	0	0	0	0	0	0	0	0	0	0	0	0	0	0	0	0	0	0	0	0	0	0.000507939	0	0	0	0	0	0	0	0	0	0.0231044	0	0	0	0	0	0.0332511	0	0	0	0.0613243	1	1	0	0	0	0	0	0	0	0	0	0	0	0	0	0	0	0	0	0	0	0	0	0	0	0	0	0	0	0	0	0	0	0	0	0	0	0.00142001	0	0	0	0	0	0	0	0	0	0.024722	0	0	0	0	0	0.0351823	0	0	0	0.301025	1	1	0	0	0	0.00255863	0	0.00289779	0	8.30926e-05	0	0	0	0	0	0.000781247	0	0	0	0	0	0.000176	0	0.00314941	0	0	0	0.000550554	0	0	0	0	0	0.00140889	0	0.000119209	0	0.0120484	0	0.00126426	0	0	0	0.000673438	0	0	0	0.088248	0	0	0	0.00872485	0	0.140281	0	0.0380611	1	0.483772	0.383546	0	0.00401308	0	0.0504085	0	0.0281281	0	8.30926e-05	0	0	0	0.00274481	0	0.0195312	0	0.000192901	0	0.00401476	0	0	0	0.0072285	0	0	0	0.00220222	0	0.00105694	0	0	0	0.00140889	0	0.000119209	0	0.0952592	0	0.0113078	0	0.0038	0	0.0214603	0	0	1	0.166178	0	0.0127201	0	0	0	0.0519141	0	0.337942	0.286763	0.3237	0	0.0505543	0.0492977	0.0599627	0	0.0548392	0.0533626	0.0677968	0	0.283102	0.246557	0.277552	1	0.431241	0.0701193	0	0.361616	0.30345	0.346056	0	0.0601484	0.0583752	0.0696777	0	0.0650002	0.0629327	0.079363	0	0.296615	0.25667	0.292137	1	0.531929	0.100037	0	0.241027	1	1	0	0.0425799	1	1	0	0.0452467	1	1	0	0.19578	1	1	1	0.334389	0.284224
ENSG00000104047	DTWD1	NA	1	1	All	0	0.196949	1	1	0	0	0	0.000284405	0	0.0193636	0	0.0013291	0	0	0	0.00159277	0	0.000195312	0	0.000192901	0	0.00100369	0	0.000176	0	0	0	0	0	0.00123875	0	0	0	0	0	0.00382836	0	0.000476837	0	0.0857768	0	0.00165123	0	0	0	0.00587471	0	0	0	0.0166035	0	0	0	0.009248	0	0.0465229	0	0.00158977	0	0.0435536	1	1	0	0	0	0	0	0.00116289	0	8.30926e-05	0	0	0	0	0	0.000195312	0	0	0	0.00100369	0	0.000176	0	0	0	0	0	0	0	0	0	0	0	0	0	0	0	0.00687363	0	2.58012e-05	0	0	0	0.000383917	0	0	0	0.0081904	0	0	0	0	0	0.0254589	0	0	0	0.0672276	1	1	0	0	0	0	0	0.00206423	0	0.000581271	0	0	0	0	0	0.000195312	0	0	0	0.00100369	0	0.000176	0	0	0	0	0	0	0	0	0	0	0	0	0	0	0	0.0274878	0	0.000386972	0	0	0	0.00146036	0	0	0	0.0084131	0	0	0	0	0	0.0254589	0	0	0	0.129721	1	1	0	0	0	0.000284405	0	0.0172993	0	0.000747833	0	0	0	0.00159277	0	0	0	0.000192901	0	0	0	0	0	0	0	0	0	0.00123875	0	0	0	0	0	0.00382836	0	0.000476837	0	0.058289	0	0.00126426	0	0	0	0.00441435	0	0	0	0.0081904	0	0	0	0.009248	0	0.021064	0	0.00158977	0	0.112306	1	0	0	0	0.000663462	0	0.0051433	0	2.07732e-05	0	0	0	0.00576019	0	0.000195312	0	0	0	0	0	0	0	0.00180893	0	0	0	0	0	0	0	0.00240733	0	0	0	0	0	0.011929	0	0.000928844	0	0	0	0.00016504	0	0	0	0	0	0	0	0.0257556	0	0.0575283	0	0.177207	0.162394	0.21389	0	0.0421904	0.0413128	0.0523438	0	0.0612013	0.0593661	0.0734205	0	0.116006	0.10953	0.154763	0	0.133867	0.125294	0	0.224692	0.201238	0.254676	0	0.044859	0.0438677	0.0556941	0	0.0747176	0.0719945	0.088026	0	0.149974	0.13927	0.186241	0	0.145593	0.13549	0	0.128362	1	1	0	0.0289487	1	1	0	0.0449332	1	1	0	0.0834292	1	1	0	0.0952236	1
ENSG00000107159	CA9	NA	1	1	All	0	0.199129	1	1	0	0	0	0.00454666	0	0.00203391	0	8.30926e-05	0	0	0	0.00159277	0	0.00117283	0	0	0	0	0	0.000704	0	0.00961606	0	0.0015467	0	0.00343795	0	0.000264236	0	0	0	0	0	0	0	0.0446146	0	0.014706	0	0	0	0.00383676	0	0.0209563	0	0.0262232	0	0	0	0.000465303	0	0.0490335	0	0.0142949	0	0.0509113	1	1	0	0	0	0	0	0	0	8.30926e-05	0	0	0	0.00159277	0	0	0	0	0	0	0	0	0	0.00145849	0	0	0	0.00220222	0	0.000264236	0	0	0	0	0	0	0	0.0135936	0	0.0022638	0	0	0	0.000383917	0	0	0	0.0104061	0	0	0	0	0	0.018663	0	0	0	0.0768301	1	1	0	0	0	0	0	0	0	8.30926e-05	0	0	0	0.00159277	0	0	0	0	0	0	0	0	0	0.00238756	0	0	0	0.00330031	0	0.000264236	0	0	0	0	0	0	0	0.0316446	0	0.0057736	0	0	0	0.000814493	0	0	0	0.0104061	0	0	0	0	0	0.0205633	0	0	0	0.122299	1	1	0	0	0	0.00454666	0	0.00203391	0	0	0	0	0	0	0	0.00117283	0	0	0	0	0	0.000704	0	0.0072285	0	0.0015467	0	0.000137638	0	0	0	0	0	0	0	0	0	0.01297	0	0.00893244	0	0	0	0.00302226	0	0.0209563	0	0.0158171	0	0	0	0.000465303	0	0.0284702	0	0.0142949	0	0.91589	1	0	0.0168605	0	0.00681853	0	0.0101042	0	0.00101788	0	0	0	0.00274481	0	0.00273436	0	0	0	0	0	0	0	0	0	0	0	0.000137638	0	0.00951249	0	0	0	0.00493861	0	0.00190735	0	0.249113	0	0.0149838	0	0	0	0.0372405	0	0.0936895	0	0.184432	0	0	0	0.000465303	0	0.27919	0	0.179591	0.164388	0.215533	0	0.0462883	0.0452333	0.0561757	0	0.06616	0.0640189	0.077892	0	0.113431	0.107234	0.152687	0	0.937537	0.608409	0	0.206213	0.18634	0.241327	0	0.0526199	0.0512594	0.0628068	0	0.0802942	0.0771552	0.0928701	0	0.125919	0.118313	0.167506	0	1.05434	0.651577	0	0.124638	1	1	0	0.0342114	1	1	0	0.051702	1	1	0	0.0729362	1	1	0	0.637682	1
ENSG00000174156	GSTA3	NA	1	1	All	0	0.135563	1	1	0	0	0	0	0	0.00149197	0	0	0	0.0154321	0	0	0	0	0	0	0	0	0	0.000176	0	0.000787802	0	0.00281975	0	0.00344021	0	0	0	0	0	0.000515135	0	0	0	0.00112834	0	0.00027262	0	0.0002375	0	0.000303142	0	0.0235518	0	0.00908766	0	0	0	0	0	0.0763189	0	0	0	0.0460149	1	1	0	0	0	0	0	0	0	0	0	0	0	0	0	0	0	0	0	0	0	0	0	0	0	0	0	0.000137638	0	0	0	0	0	0.000515135	0	0	0	0.000612389	0	0.00027262	0	0	0	0.000303142	0	0.0109229	0	0	0	0	0	0	0	0.0332511	0	0	0	0.0495829	1	1	0	0	0	0	0	0	0	0	0	0	0	0	0	0	0	0	0	0	0	0	0	0	0	0	0	0.00123799	0	0	0	0	0	0.000515135	0	0	0	0.000730357	0	0.00027262	0	0	0	0.000303142	0	0.0126288	0	0	0	0	0	0	0	0.0338948	0	0	0	0.08598	1	1	0	0	0	0	0	0.00149197	0	0	0	0.0154321	0	0	0	0	0	0	0	0	0	0.000176	0	0.000787802	0	0.00281975	0	0.00220222	0	0	0	0	0	0	0	0	0	0.000397982	0	0	0	0.0002375	0	0	0	0.0109229	0	0.00908766	0	0	0	0	0	0.0424241	0	0	0	0.118703	1	0	0.000445898	0	0.00682302	0	0.000415089	0	0.000186958	0	0	0	0.000475454	0	0.00273436	0	0	0	0	0	0.000176	0	0.000787802	0	0.0158477	0	0.00880886	0	0.000264236	0	0	0	0.000515135	0	0	0	0.0070289	0	0.000232211	0	0	0	0.00107082	0	0	0	0	0	0.020976	0	0	0	0.0519141	0	0.133572	0.125035	0.181867	0	0.0455436	0.044522	0.0554895	0	0.0488579	0.0476835	0.0621513	0	0.0847139	0.0812249	0.129111	0	0.125482	0.117928	0	0.138139	0.129023	0.192011	0	0.0461067	0.04506	0.0568328	0	0.0497701	0.0485518	0.0650434	0	0.0883694	0.0845774	0.136897	0	0.138442	0.129286	0	0.0789294	1	1	0	0.0225401	1	1	0	0.0250194	1	1	0	0.0539101	1	1	0	0.0895937	1
ENSG00000145949	MYLK4	NA	1	1	All	0	0.464947	1	1	0	0.0071286	0	0.00232127	0	0.00196374	0	0.000332323	0	0	0	0	0	0.000781247	0	0	0	0	0	0	0	0.0104144	0	0.00348007	0	0.00494897	0	0.000264236	0	0.00148272	0	0.0496193	0	0.00107288	0	0.0181051	0	0.000891849	0	0.0002375	0	0.00268496	0	0	0	0.0717593	0	0.00376493	0	0.0570808	0	0.120735	0	0.105878	0	0.0356042	1	1	0	0.000445898	0	0.000189528	0	0	0	2.07732e-05	0	0	0	0	0	0	0	0	0	0	0	0	0	0	0	0	0	0.00220222	0	0.000264236	0	0	0	0.00209504	0	0	0	0.00479183	0	0	0	0	0	0.00010775	0	0	0	0.0166036	0	0	0	0.00252715	0	0	0	0.00635617	0	0.072174	1	1	0	0.00311552	0	0.00113672	0	0	0	0.000145365	0	0	0	0	0	0	0	0	0	0	0	0	0	0	0	0	0	0.00439841	0	0.000264236	0	0	0	0.0125982	0	0	0	0.0110166	0	0	0	0	0	0.000646352	0	0	0	0.0192749	0	0	0	0.0062078	0	0	0	0.01337	0	0.392773	1	1	0	0.00401308	0	0.00118455	0	0.00196374	0	0.000186958	0	0	0	0	0	0.000781247	0	0	0	0	0	0	0	0.0104144	0	0.00348007	0	0.000550554	0	0	0	0.00148272	0	0.0370211	0	0.00107288	0	0.0070885	0	0.000891849	0	0.0002375	0	0.00203861	0	0	0	0.0524845	0	0.00376493	0	0.050873	0	0.120735	0	0.092508	2	1.17145	0.327031	0	0.0111474	0	0.0758114	0	0.0106836	0	0.00207732	0	0	0	0.0999642	0	0.00175781	0	0.00694444	0	0.00100369	0	0.000704	0	0.00627224	0	0.0015467	0	0.00123875	0	0.00951249	0	0	0	0.000818919	0	0.000476837	0	0.772807	1	0.0455932	0	0	0	0.0199787	0	0	0	0.0524845	0	0.00376493	0	0.00252715	1	0.0443372	0	0.432677	0.35123	0.381422	0	0.0327428	0.0322125	0.0435888	0	0.0650513	0.0629806	0.0768561	0	0.367626	0.307624	0.333142	1	0.997613	0.263363	0	0.433705	0.351896	0.388988	0	0.0361054	0.0354614	0.047517	0	0.0756264	0.0728375	0.0887528	0	0.358078	0.300982	0.332349	2	1.37693	0.160956	0	0.321625	1	1	0	0.0276662	1	1	0	0.0533143	1	1	0	0.268311	1	1	1	0.822793	0.560797
ENSG00000111671	SPSB2	NA	1	1	All	0	0.189958	1	1	0	0	0	0.000758046	0	0.00140624	0	0	0	0	0	0	0	0.00468748	0	0	0	0	0	0.007548	0	0.0072285	0	0.000386675	0	0.00123875	0	0.000264236	0	0	0	0	0	0	0	0.0203479	0	0.00047903	0	0.0002375	0	0.00096955	0	0	0	0.0629879	0	0	0	0	0	0.0489818	0	0.0324362	0	0.0690385	1	1	0	0	0	4.73821e-05	0	0.000931328	0	0	0	0	0	0	0	0	0	0	0	0	0	0	0	0	0	0.000386675	0	0.00123875	0	0.000264236	0	0	0	0	0	0	0	0.00971499	0	0.00047903	0	0	0	0.000242438	0	0	0	0.031963	0	0	0	0	0	0.00857237	0	0.0151982	0	0.0788896	1	1	0	0	0	0.000331607	0	0.0011781	0	0	0	0	0	0	0	0	0	0	0	0	0	0	0	0	0	0.000386675	0	0.00123875	0	0.000264236	0	0	0	0	0	0	0	0.0164017	0	0.00047903	0	0	0	0.000727112	0	0	0	0.0326245	0	0	0	0	0	0.00888999	0	0.0163679	0	0.111068	1	1	0	0	0	0.000426439	0	0.000228138	0	0	0	0	0	0	0	0.00468748	0	0	0	0	0	0.007548	0	0.0072285	0	0	0	0	0	0	0	0	0	0	0	0	0	0.00394621	0	0	0	0.0002375	0	0.000242438	0	0	0	0.0303634	0	0	0	0	0	0.0400919	0	0.0160683	0	0.142847	1	0	0	0	4.73821e-05	0	0.0539295	0	0.00351066	0	0.00111111	0	0.00123681	0	0.00215034	0	0	0	0.00100369	0	0	0	0.0181758	0	0.00618679	0	0.000550554	0	0	0	0.000370679	0	0	0	0	0	0.0116067	0	0.000987275	0	0	0	2.69375e-05	0	0	0	0.0104336	0	0	0	0	0	0.0315195	0	0.182426	0.166754	0.217505	0	0.066973	0.0647796	0.0747366	0	0.0750901	0.0723401	0.0859281	0	0.107336	0.101776	0.147892	0	0.130483	0.122329	0	0.188755	0.17201	0.22872	0	0.0696063	0.067239	0.0779794	0	0.08001	0.0768929	0.0926087	0	0.108745	0.103041	0.154162	0	0.183038	0.167263	0	0.110504	1	1	0	0.040218	1	1	0	0.047006	1	1	0	0.0634976	1	1	0	0.0809855	1
ENSG00000107651	SEC23IP	NA	1	1	All	0	0.337635	1	1	0	0.000445898	0	0.0171049	0	0.0135265	0	0.000186927	0	0	0	0.000475454	0	0.00175781	0	0.000192901	0	0.00100369	0	0.000176	0	0.00306338	0	0.000386675	0	0.00220222	0	0	0	0	0	0.0870565	0	0.00964943	0	0.0634068	0	0.010564	0	0.0002375	0	0.00972431	0	0	0	0.0396796	0	0	0	0.000465303	0	0.0763286	0	0	0	0.0328444	1	1	0	0	0	0	0	0.000228138	0	2.07732e-05	0	0	0	0	0	0	0	0	0	0	0	0	0	0	0	0	0	0	0	0	0	0	0	5.72372e-05	0	0.000476837	0	0.00279007	0	0.00117566	0	0	0	2.69375e-05	0	0	0	0.00953629	0	0	0	0	0	0.0185325	0	0	0	0.062214	1	1	0	0	0	0	0	0.00146247	0	0.000103834	0	0	0	0	0	0	0	0	0	0	0	0	0	0	0	0	0	0	0	0	0	0	0	0.00440598	0	0.00380818	0	0.016749	0	0.00550694	0	0	0	0.000996554	0	0	0	0.00997929	0	0	0	0	0	0.0192017	0	0	0	0.275421	1	1	0	0.000445898	0	0.0171049	0	0.012064	0	8.30926e-05	0	0	0	0.000475454	0	0.00175781	0	0.000192901	0	0.00100369	0	0.000176	0	0.00306338	0	0.000386675	0	0.00220222	0	0	0	0	0	0.0826506	0	0.00584126	0	0.0466578	0	0.00505704	0	0.0002375	0	0.00872776	0	0	0	0.0297003	0	0	0	0.000465303	0	0.0571269	0	0	1	2.943	0.947293	0	0.000445898	0	0.0136934	0	0.197261	0	0.0162862	0	0.00111111	0	0.0171163	0	0.00488279	0	0.000771605	0	0.00100369	0	0.011264	0	0.0104144	0	0.0015467	0	0.00495499	0	0.00105694	0	0.00148272	0	0.249325	0	0.0305176	1	1.7789	0	0.0538769	0	0.0059375	0	0.0732093	0	0	0	0.105335	0	0.00674997	0	0.020992	0	0.334871	0	0.284181	0.247369	0.289458	0	0.0306867	0.0302207	0.041665	0	0.0502994	0.0490553	0.063546	0	0.233881	0.208544	0.243576	1	2.48476	0.70956	0	0.39056	0.323322	0.363022	0	0.0365358	0.0358764	0.0479179	0	0.0786733	0.0756581	0.0914313	0	0.311887	0.267935	0.302302	1	3.40957	0.85424	0	0.245469	1	1	0	0.0239249	1	1	0	0.0441778	1	1	0	0.201291	1	1	0	2.02194	1
ENSG00000149179	C11orf49	NA	1	1	All	0	0.138992	1	1	0	0	0	0.0045461	0	0.0029011	0	0.00736605	0	0	0	0.000118864	0	0	0	0	0	0	0	0	0	0.00180877	0	0.0015467	0	0.00123875	0	0	0	0	0	0.00382836	0	0.000119209	0	0.0190106	0	0.00215859	0	0.0002375	0	0.00605802	0	0.0276452	0	0.0231044	0	0	0	0	0	0.0138611	0	0.0234424	0	0.0628307	1	1	0	0	0	0.00355253	0	0.00060204	0	0.00527953	0	0	0	0.000118864	0	0	0	0	0	0	0	0	0	0.000787802	0	0	0	0	0	0	0	0	0	0	0	0	0	0.00329714	0	0.000615794	0	0.0002375	0	0.00131994	0	0.0276452	0	0	0	0	0	0	0	0.0138611	0	0.00551326	0	0.0753331	1	1	0	0	0	0.00402467	0	0.000848488	0	0.00577009	0	0	0	0.000118864	0	0	0	0	0	0	0	0	0	0.00102097	0	0	0	0	0	0	0	0	0	0	0	0	0	0.01003	0	0.00123439	0	0.0002375	0	0.00433402	0	0.0276452	0	0	0	0	0	0	0	0.0138611	0	0.00620776	0	0.0636586	1	1	0	0	0	0.000521428	0	0.00205261	0	0.00159595	0	0	0	0	0	0	0	0	0	0	0	0	0	0.000787802	0	0.0015467	0	0.00123875	0	0	0	0	0	0.00382836	0	0.000119209	0	0.00898055	0	0.000924198	0	0	0	0.001724	0	0	0	0.0231044	0	0	0	0	0	0	0	0.0172346	0	0.259724	1	0	0.00474695	0	0.0124967	0	0.0159055	0	0.00429718	0	0.00111111	0	0.00297159	0	0.00957028	0	0	0	0.00100369	0	0.002816	0	0.00822666	0	0	0	0.00123875	0	0	0	0.000370679	0	0.000352309	0	0.00107288	0	0.0437042	0	0.00195075	0	0.0002375	0	0.00640223	0	0	0	0.0644802	0	0	0	0.0166928	0	0.0600762	0	0.133902	0.125324	0.182124	0	0.0631055	0.0611556	0.0712638	0	0.0712288	0.0687512	0.0825005	0	0.0626734	0.0607498	0.110131	0	0.320085	0.273913	0	0.147314	0.136977	0.198531	0	0.0654229	0.0633287	0.0743316	0	0.0843649	0.0809042	0.0964986	0	0.0629493	0.0610089	0.115137	0	0.35301	0.29743	0	0.110287	1	1	0	0.044543	1	1	0	0.0535505	1	1	0	0.0567368	1	1	0	0.219985	1
ENSG00000124256	ZBP1	NA	1	1	All	0	0.156654	1	1	0	0	0	0.00303246	0	0.000228138	0	8.30926e-05	0	0	0	0.000118864	0	0	0	0	0	0	0	0	0	0	0	0	0	0.00123875	0	0.000264236	0	0	0	0	0	0	0	0.00250708	0	0.000103205	0	0	0	0.000242408	0	0	0	0.00504998	0	0	0	0.0422742	0	0.063187	0	0.0383246	0	0.102839	1	1	0	0	0	0	0	0.000228138	0	8.30926e-05	0	0	0	0.000118864	0	0	0	0	0	0	0	0	0	0	0	0	0	0.00123875	0	0.000264236	0	0	0	0	0	0	0	0.00165154	0	0.000103205	0	0	0	0.00010775	0	0	0	0.00504998	0	0	0	0.0320333	0	0.0337661	0	0.0281937	0	0.11086	1	1	0	0	0	0	0	0.000228138	0	8.30926e-05	0	0	0	0.000118864	0	0	0	0	0	0	0	0	0	0	0	0	0	0.00123875	0	0.000264236	0	0	0	0	0	0	0	0.00223062	0	0.000103205	0	0	0	0.00021547	0	0	0	0.00504998	0	0	0	0.0356234	0	0.0347168	0	0.030988	0	0.0457935	1	1	0	0	0	0.00303246	0	0	0	0	0	0	0	0	0	0	0	0	0	0	0	0	0	0	0	0	0	0	0	0	0	0	0	0	0	0	0	0.000276461	0	0	0	0	0	2.69375e-05	0	0	0	0	0	0	0	0.00665084	0	0.0284702	0	0.00733656	0	0.55308	1	0	0.000445898	0	0.0189528	0	0.00816975	0	0.000186958	0	0	0	0.00190182	0	0.00312499	0	0	0	0	0	0	0	0.00187379	0	0.0015467	0	0.0111487	0	0.000264236	0	0.00240733	0	0	0	0.000119209	0	0.0829882	0	0.00165128	0	0	0	0.00527975	0	0	0	0.0727161	0	0	0	0.076856	0	0.263447	0	0.148345	0.137866	0.192827	0	0.097	0.092444	0.101342	0	0.10399	0.0987654	0.111288	0	0.0443551	0.0433858	0.0925238	0	0.579328	0.439725	0	0.15723	0.145493	0.205468	0	0.103563	0.0983809	0.108161	0	0.112432	0.106342	0.120865	0	0.0447979	0.0438093	0.0974955	0	0.631613	0.468266	0	0.09035	1	1	0	0.0574007	1	1	0	0.063049	1	1	0	0.027301	1	1	0	0.370247	1
ENSG00000064201	TSPAN32	NA	1	1	All	0	0.206105	1	1	0	0	0	0.00303144	0	0.00149191	0	0.00033237	0	0	0	0.000475454	0	0	0	0	0	0	0	0	0	0.000787802	0	0.000386675	0	0.000820232	0	0	0	0	0	0	0	0	0	0.0026358	0	0.000153695	0	0	0	0.0015353	0	0	0	0.0246753	0	0	0	0.0228532	0	0.0919001	0	0.0550259	0	0.168078	1	1	0	0	0	0.000426439	0	0.000912412	0	0	0	0	0	0.000475454	0	0	0	0	0	0	0	0	0	0	0	0.000386675	0	0	0	0	0	0	0	0	0	0	0	0.000420135	0	0.000153695	0	0	0	0.000660084	0	0	0	0	0	0	0	0.0228532	0	0.0919001	0	0.0498896	0	0.173165	1	1	0	0	0	0.00184689	0	0.00107682	0	0	0	0	0	0.000475454	0	0	0	0	0	0	0	0	0	0	0	0.000386675	0	0	0	0	0	0	0	0	0	0	0	0.00114169	0	0.000153695	0	0	0	0.000875219	0	0	0	0	0	0	0	0.0228532	0	0.0919001	0	0.0524552	0	0.0329402	1	1	0	0	0	0.00118455	0	0.000415089	0	0.00033237	0	0	0	0	0	0	0	0	0	0	0	0	0	0.000787802	0	0	0	0.000820232	0	0	0	0	0	0	0	0	0	0.00149411	0	0	0	0	0	0.000660084	0	0	0	0.0246753	0	0	0	0	0	0	0	0.00257064	0	0.353789	1	0	0.00259643	0	0.010661	0	0.00562328	0	8.30926e-05	0	0	0	0.00582431	0	0.00468461	0	0	0	0	0	0	0	0.000787802	0	0.000386675	0	0.000820232	0	0.000264236	0	0.000370679	0	0.000818919	0	0.000119209	0	0.018347	0	0.00391708	0	0.00095	0	0.00813715	0	0.0435566	0	0.0901993	0	0.00674997	0	0.020992	0	0.1279	0	0.196504	0.178402	0.227936	0	0.160158	0.147991	0.155211	0	0.16465	0.15181	0.162835	0	0.0318531	0.0313511	0.0798387	0	0.362259	0.303898	0	0.209289	0.18884	0.243603	0	0.167245	0.154008	0.162185	0	0.172634	0.158554	0.171752	0	0.0366556	0.0359919	0.0895869	0	0.385201	0.319686	0	0.134007	1	1	0	0.106256	1	1	0	0.109795	1	1	0	0.0242114	1	1	0	0.239377	1
ENSG00000083937	CHMP2B	NA	1	1	All	0	0.0728201	1	1	0	0	0	0	0	0.000538581	0	2.07732e-05	0	0	0	0	0	0.00215034	0	0	0	0	0	0.000176	0	0	0	0	0	0	0	0	0	0	0	0.0238295	0	0.00107288	0	0.00543694	0	0.00160306	0	0.0002375	0	0.00153534	0	0	0	0.0292737	0	0	0	0	0	0	0	0.00694556	0	0.0263183	1	1	0	0	0	0	0	0	0	0	0	0	0	0	0	0	0	0	0	0	0	0	0	0	0	0	0	0	0	0	0	0	0	0.0238295	0	0.00107288	0	0.000959059	0	0.000153695	0	0	0	0.000303142	0	0	0	0	0	0	0	0	0	0	0	0	0	0.0279734	1	1	0	0	0	0	0	0	0	0	0	0	0	0	0	0	0	0	0	0	0	0	0	0	0	0	0	0	0	0	0	0	0	0.0238295	0	0.00107288	0	0.00234964	0	0.000256821	0	0	0	0.000464516	0	0	0	0	0	0	0	0	0	0	0	0	0	0.0448468	1	1	0	0	0	0	0	0.000538581	0	2.07732e-05	0	0	0	0	0	0.00215034	0	0	0	0	0	0.000176	0	0	0	0	0	0	0	0	0	0	0	0	0	0	0	0.0030873	0	0.00134623	0	0.0002375	0	0.00107082	0	0	0	0.0292737	0	0	0	0	0	0	0	0.00694556	0	0.053994	1	0	0	0	0.00383795	0	0.000228138	0	0.00033237	0	0.0066358	0	0.0343516	0	0	0	0	0	0	0	0.000176	0	0	0	0	0	0.000550554	0	0	0	0.000370679	0	0	0	0	0	0.00705407	0	0.000153695	0	0	0	0.000303142	0	0	0	0	0	0	0	0	0	0	0	0.0665432	0.0643775	0.128466	0	0.0226086	0.0223549	0.0337161	0	0.0237941	0.0235132	0.0376996	0	0.0427492	0.0418483	0.0908986	0	0.0585147	0.0568356	0	0.079084	0.0760377	0.14506	0	0.0304198	0.0299618	0.0423607	0	0.0321865	0.0316741	0.0481696	0	0.0468975	0.0458148	0.0995392	0	0.0825923	0.0792735	0	0.0414669	1	1	0	0.0209346	1	1	0	0.022123	1	1	0	0.0193439	1	1	0	0.0461997	1
ENSG00000102575	ACP5	Consensus	1	1	All	0	0.220351	1	1	0	0	0	0.00170576	0	0.00784997	0	0.000186927	0	0	0	0.000118864	0	0.00312384	0	0	0	0	0	0.000176	0	0.000468447	0	0	0	0	0	0	0	0	0	0	0	0	0	0.0210225	0	0.00189805	0	0.0002375	0	0.00984961	0	0.0176118	0	0.0252396	0	0	0	0	0	0.128782	0	0.0020802	0	0.033578	1	1	0	0	0	0	0	0.00215376	0	2.07732e-05	0	0	0	0	0	0.000195312	0	0	0	0	0	0	0	0	0	0	0	0	0	0	0	0	0	0	0	0	0	0.00139444	0	2.58012e-05	0	0	0	0	0	0	0	0	0	0	0	0	0	0.0297879	0	0	0	0.0410621	1	1	0	0	0	0	0	0.00412592	0	0.000103834	0	0	0	0	0	0.00136604	0	0	0	0	0	0	0	0	0	0	0	0	0	0	0	0	0	0	0	0	0	0.00399196	0	0.000386972	0	0	0	0	0	0	0	0	0	0	0	0	0	0.0310873	0	0	0	0.179289	1	1	0	0	0	0.00170576	0	0.00372405	0	8.30926e-05	0	0	0	0.000118864	0	0.00175781	0	0	0	0	0	0.000176	0	0.000468447	0	0	0	0	0	0	0	0	0	0	0	0	0	0.0170305	0	0.00151108	0	0.0002375	0	0.00984961	0	0.0176118	0	0.0252396	0	0	0	0	0	0.0976944	0	0.0020802	0	0.3683	1	0	0.000445898	0	0.00383795	0	0.0104085	0	0.000519329	0	0	0	0.000118864	0	0.00175781	0	0	0	0	0	0.001584	0	0.000117112	0	0	0	0.00123875	0	0.000264236	0	0.00333611	0	0	0	0.000119209	0	0.0656661	0	0.000928844	0	0	0	0.0175767	0	0.0368902	0	0.0758081	0	0.0328803	0	0.00725637	0	0.107546	0	0.20871	0.188369	0.236842	0	0.0323414	0.031824	0.0432511	0	0.0384718	0.0377411	0.0522157	0	0.170238	0.156536	0.19703	0	0.372149	0.310748	0	0.21967	0.197217	0.251232	0	0.0314898	0.0309992	0.043335	0	0.0406396	0.0398249	0.05634	0	0.179031	0.16392	0.208859	0	0.414073	0.339047	0	0.134506	1	1	0	0.0207571	1	1	0	0.025747	1	1	0	0.108759	1	1	0	0.241191	1
ENSG00000126860	EVI2A	NA	1	1	All	0	0.0953762	1	1	0	0.000445898	0	0.00113713	0	0.00290115	0	0.000186895	0	0	0	0.000475321	0	0.00215034	0	0	0	0	0	0	0	0.000117112	0	0	0	0	0	0	0	0	0	0.00199886	0	0	0	0.00952861	0	0.00128415	0	0	0	0.00107079	0	0	0	0.0520187	0	0	0	0	0	0.012176	0	0.00988529	0	0.0449532	1	1	0	0.000445898	0	0.000284405	0	0	0	8.30926e-05	0	0	0	0.000118864	0	0.00215034	0	0	0	0	0	0	0	0	0	0	0	0	0	0	0	0	0	0	0	0	0	0.00330867	0	0.000153695	0	0	0	0.000660084	0	0	0	0.0255722	0	0	0	0	0	0.012176	0	0	0	0.0489244	1	1	0	0.000445898	0	0.000473664	0	0	0	0.000166122	0	0	0	0.000356458	0	0.00215034	0	0	0	0	0	0	0	0	0	0	0	0	0	0	0	0	0	0	0	0	0	0.00558179	0	0.000359947	0	0	0	0.000767651	0	0	0	0.0264465	0	0	0	0	0	0.012176	0	0	0	0.0464519	1	1	0	0	0	0.000663462	0	0.00290115	0	2.07732e-05	0	0	0	0.000118864	0	0	0	0	0	0	0	0	0	0.000117112	0	0	0	0	0	0	0	0	0	0.00199886	0	0	0	0.00394682	0	0.000924198	0	0	0	0.000303142	0	0	0	0.0255722	0	0	0	0	0	0	0	0.00988529	0	0.35711	1	0	0	0	0.00236854	0	0.00205261	0	2.07732e-05	0	0	0	0	0	0.0146197	0	0	0	0	0	0	0	0.000117112	0	0.000386675	0	0.000137638	0	0.00105694	0	0	0	0.000942454	0	0.000119209	0	0.00499757	0	0.000924198	0	0.0002375	0	0.00262584	0	0.00757849	0	0.178115	0	0	0	0	0	0.14081	0	0.0937798	0.0895168	0.151717	0	0.0447556	0.0437688	0.0547753	0	0.0480206	0.0468858	0.0613404	0	0.0457593	0.0447281	0.093917	0	0.350566	0.295711	0	0.0974782	0.0928779	0.161479	0	0.0454614	0.0444435	0.0562497	0	0.0505603	0.0493034	0.0658087	0	0.0469179	0.0458343	0.0995649	0	0.350413	0.295603	0	0.0520576	1	1	0	0.0259455	1	1	0	0.0286143	1	1	0	0.0234432	1	1	0	0.204403	1
ENSG00000073008	PVR	NA	1	1	All	0	0.0837284	1	1	0	0	0	4.73821e-05	0	0.00140638	0	0.000186895	0	0	0	0	0	0	0	0	0	0	0	0	0	0	0	0.0015467	0	0.00191481	0	0.00951249	0	0.000370679	0	0	0	0.000119209	0	0.0170262	0	0.000928739	0	0	0	0.000341293	0	0	0	0	0	0	0	0	0	0.0457953	0	0.00453238	0	0.0358892	1	1	0	0	0	4.73821e-05	0	0.00140638	0	8.30926e-05	0	0	0	0	0	0	0	0	0	0	0	0	0	0	0	0	0	0.00191481	0	0	0	0	0	0	0	0	0	0.00313657	0	0.000103205	0	0	0	0	0	0	0	0	0	0	0	0	0	0.0246654	0	0.00453238	0	0.0412322	1	1	0	0	0	4.73821e-05	0	0.00140638	0	0.000166122	0	0	0	0	0	0	0	0	0	0	0	0	0	0	0	0	0	0.00191481	0	0	0	0	0	0	0	0	0	0.00798376	0	0.000515919	0	0	0	0	0	0	0	0	0	0	0	0	0	0.0246654	0	0.00453238	0	0.0424963	1	1	0	0	0	0	0	0	0	2.07732e-05	0	0	0	0	0	0	0	0	0	0	0	0	0	0	0	0.0015467	0	0	0	0.00951249	0	0.000370679	0	0	0	0.000119209	0	0.00904242	0	0.00041282	0	0	0	0.000341293	0	0	0	0	0	0	0	0	0	0.0211299	0	0	1	0.547482	0.421595	1	0.021849	0	0.123241	0	0.0106836	0	0.000186958	0	0	0	0.0429097	0	0.0202665	0	0.000192901	0	0.00100369	0	0.002816	0	0.00990586	0	0	0	0.000820232	0	0.00237812	0	0.00333611	0	0	0	0.000119209	0	0.0224446	0	0.0022638	0	0	0	0.047878	0	0.0379037	0	0.0995575	0	0.0426243	0	0	0	0.055101	0	0.0768117	0.0739358	0.137576	0	0.0337659	0.0332022	0.0445126	0	0.0380937	0.0373772	0.0518616	0	0.0387181	0.0379781	0.086976	1	0.52715	0.0985464	0	0.0863636	0.0827393	0.151622	0	0.0369872	0.0363115	0.0483417	0	0.0434023	0.0424739	0.0590044	0	0.0429613	0.0420515	0.0959162	1	0.644409	0.13673	0	0.0547551	1	1	0	0.0243804	1	1	0	0.0278859	1	1	0	0.0268692	1	1	1	0.382256	0.317679
ENSG00000077152	UBE2T	Discordant	1	1	All	0	0.133664	1	1	0	0	0	0.000189528	0	0.00261323	0	0.000519266	0	0	0	0	0	0	0	0	0	0	0	0	0	0.00180877	0	0.000386675	0	0.000550366	0	0	0	0	0	0	0	0.000119209	0	0.0670119	0	0.00165128	0	0	0	0.00455235	0	0	0	0.00863903	0	0	0	0.00252715	0	0.0430949	0	0	0	0.0357468	1	1	0	0	0	0	0	0.000788991	0	2.07732e-05	0	0	0	0	0	0	0	0	0	0	0	0	0	0.000787802	0	0	0	0.000137638	0	0	0	0	0	0	0	0	0	0.00246517	0	0	0	0	0	2.69375e-05	0	0	0	0	0	0	0	0	0	0.0315195	0	0	0	0.0447547	1	1	0	0	0	0	0	0.000953149	0	0.000186895	0	0	0	0	0	0	0	0	0	0	0	0	0	0.00102097	0	0	0	0.000412727	0	0	0	0	0	0	0	0	0	0.00998818	0	0	0	0	0	0.000673349	0	0	0	0	0	0	0	0	0	0.0315195	0	0	0	0.0889089	1	1	0	0	0	0.000189528	0	0.00166008	0	0.00033237	0	0	0	0	0	0	0	0	0	0	0	0	0	0.000787802	0	0.000386675	0	0.000137638	0	0	0	0	0	0	0	0.000119209	0	0.0570238	0	0.00165128	0	0	0	0.003879	0	0	0	0.00863903	0	0	0	0.00252715	0	0.0115754	0	0	0	0.00735047	1	0	0	0	0.000189528	0	0	0	2.07732e-05	0	0	0	0.00159277	0	0	0	0	0	0.00100369	0	0	0	0.00306338	0	0	0	0	0	0	0	0	0	0	0	0	0	0.00134678	0	2.58012e-05	0	0	0	0.00010775	0	0	0	0	0	0	0	0	0	0	0	0.116907	0.110332	0.169139	0	0.0351582	0.0345473	0.0458068	0	0.0422613	0.0413807	0.0558556	0	0.0746457	0.0719277	0.120617	0	0.00621696	0.00619767	0	0.144221	0.134303	0.196268	0	0.0355526	0.034928	0.0470221	0	0.0467303	0.0456553	0.0622031	0	0.0974903	0.0928889	0.144889	0	0.00822172	0.00818802	0	0.0850584	1	1	0	0.0209329	1	1	0	0.0270802	1	1	0	0.0579782	1	1	0	0.00576306	1
ENSG00000169570	DTWD2	NA	1	1	All	0	0.0943988	1	1	0	0	0	0.00303246	0	0.00332536	0	0	0	0	0	0.0146362	0	0	0	0	0	0	0	0	0	0.00105401	0	0	0	0.000820232	0	0	0	0	0	0	0	0	0	0.00945928	0	0.00435981	0	0	0	0.00553311	0	0	0	0.0130162	0	0	0	0.0212	0	0.0116061	0	0.00635617	0	0.0347623	1	1	0	0	0	0	0	0	0	0	0	0	0	0	0	0	0	0	0	0	0	0	0	0	0	0	0	0	0	0	0	0	0	0	0	0	0	0.00106736	0	0.000232211	0	0	0	0.000656631	0	0	0	0	0	0	0	0.0212	0	0.0116061	0	0	0	0.0396763	1	1	0	0	0	0	0	0	0	0	0	0	0	0	0	0	0	0	0	0	0	0	0	0	0	0	0	0	0	0	0	0	0	0	0	0	0	0.00298093	0	0.00177969	0	0	0	0.00210962	0	0	0	0	0	0	0	0.0212	0	0.0116061	0	0	0	0.0547225	1	1	0	0	0	0.00303246	0	0.00332536	0	0	0	0	0	0.0146362	0	0	0	0	0	0	0	0	0	0.00105401	0	0	0	0.000820232	0	0	0	0	0	0	0	0	0	0.00647835	0	0.00258012	0	0	0	0.00342349	0	0	0	0.0130162	0	0	0	0	0	0	0	0.00635617	0	0.177678	1	0	0	0	0.00303246	0	0.00598508	0	0.00101788	0	0	0	0.00159277	0	0	0	0.000192901	0	0.00100369	0	0	0	0.00749516	0	0	0	0.00328373	0	0	0	0.000370679	0	0.0215341	0	0.000476837	0	0.097431	0	0.00225153	0	0	0	0.00441435	0	0	0	0.00639587	0	0	0	0.0212	0	0	0	0.0836705	0.0802657	0.143272	0	0.0342277	0.0336485	0.0449572	0	0.0367272	0.036061	0.0506266	0	0.0469432	0.0458584	0.0951045	0	0.158553	0.146622	0	0.100455	0.095574	0.163766	0	0.035732	0.0351011	0.0471933	0	0.0413733	0.0405291	0.0570506	0	0.0590815	0.05737	0.111673	0	0.221929	0.199027	0	0.0642156	1	1	0	0.0240677	1	1	0	0.0275248	1	1	0	0.0366908	1	1	0	0.127171	1
ENSG00000136866	ZFP37	NA	1	1	All	0	0.116889	1	1	0	0.000445898	0	0	0	4.11872e-05	0	0	0	0	0	0	0	0.000195312	0	0	0	0	0	0.000704	0	0	0	0	0	0	0	0	0	0	0	0.00563277	0	0	0	0.0062899	0	0.00061578	0	0	0	0.00242299	0	0	0	0.0273659	0	0	0	0.000465303	0	0.0520316	0	0.0206789	0	0.0332778	1	1	0	0.000445898	0	0	0	4.11872e-05	0	0	0	0	0	0	0	0	0	0	0	0	0	0	0	0	0	0	0	0	0	0	0	0	0	0.00563277	0	0	0	0.00412129	0	0.000153695	0	0	0	0.00220412	0	0	0	0	0	0	0	0	0	0	0	0.0206789	0	0.0341622	1	1	0	0.000445898	0	0	0	4.11872e-05	0	0	0	0	0	0	0	0	0	0	0	0	0	0	0	0	0	0	0	0	0	0	0	0	0	0.00563277	0	0	0	0.00484876	0	0.000256821	0	0	0	0.00225795	0	0	0	0	0	0	0	0	0	0	0	0.0206789	0	0.0827273	1	1	0	0	0	0	0	0	0	0	0	0	0	0	0	0.000195312	0	0	0	0	0	0.000704	0	0	0	0	0	0	0	0	0	0	0	0	0	0	0	0.00144115	0	0.000358959	0	0	0	0.00016504	0	0	0	0.0273659	0	0	0	0.000465303	0	0.0520316	0	0	0	0.100667	1	0	0	0	0.00303246	0	0.00148274	0	8.30926e-05	0	0	0	0.000677835	0	0.000781247	0	0	0	0	0	0	0	0	0	0	0	0	0	0	0	0	0	0.00123753	0	0	0	0.0142541	0	0.00452698	0	0	0	0.000383917	0	0	0	0.0435532	0	0	0	0	0	0.0306537	0	0.111676	0.105666	0.165086	0	0.0311703	0.0306895	0.0421	0	0.031826	0.0313249	0.0458919	0	0.0798504	0.0767455	0.124971	0	0.0966263	0.0921048	0	0.119949	0.113035	0.178103	0	0.0335246	0.0329689	0.0452071	0	0.0344646	0.0338774	0.0504597	0	0.0854846	0.0819328	0.134451	0	0.107053	0.101522	0	0.0639158	1	1	0	0.0193079	1	1	0	0.0199108	1	1	0	0.044005	1	1	0	0.0673947	1
ENSG00000176900	OR51T1	NA	1	1	All	0	0.151211	1	1	0	0	0	0.00118415	0	0.00260315	0	0.000186927	0	0	0	0.00106924	0	0.000195312	0	0	0	0	0	0.000176	0	0.000117112	0	0	0	0.00191481	0	0.00237812	0	0.000370679	0	0.00280462	0	0	0	0.00622885	0	0.000153695	0	0	0	0.00182629	0	0.0176118	0	0.0466424	0	0.0127201	0	0	0	0.0378299	0	0.0151978	0	0.0339911	1	1	0	0	0	0.000426439	0	0.000538581	0	2.07732e-05	0	0	0	0.000475454	0	0	0	0	0	0	0	0	0	0.000117112	0	0	0	0.00191481	0	0	0	0.000370679	0	0.00280462	0	0	0	0.000934167	0	0.000153695	0	0	0	0.000782538	0	0	0	0.0228816	0	0	0	0	0	0	0	0.00257064	0	0.0406538	1	1	0	0	0	0.00099462	0	0.00119677	0	0.000103834	0	0	0	0.000950376	0	0	0	0	0	0	0	0	0	0.000117112	0	0	0	0.00191481	0	0	0	0.000370679	0	0.00280462	0	0	0	0.00388825	0	0.000153695	0	0	0	0.000890044	0	0	0	0.0237608	0	0	0	0	0	0	0	0.00350819	0	0.110557	1	1	0	0	0	0.000189528	0	0.00140638	0	8.30926e-05	0	0	0	0.000118864	0	0.000195312	0	0	0	0	0	0.000176	0	0	0	0	0	0	0	0.00237812	0	0	0	0	0	0	0	0.0023406	0	0	0	0	0	0.00093625	0	0.0176118	0	0.0228816	0	0.0127201	0	0	0	0.0378299	0	0.0116896	0	0.72435	1	0	0.00713436	0	0.0320303	0	0.00816975	0	0.00168263	0	0.00111111	0	0.00297159	0	0.00703122	0	0.000771605	0	0	0	0.001584	0	0.0117112	0	0.000386675	0	0.00191481	0	0.00105694	0	0.00333611	0	0	0	0.000119209	0	0.228236	0	0.011644	0	0	0	0.0271593	0	0	0	0.0880399	0	0.0127201	0	0.00252715	0	0.273012	0	0.147513	0.137149	0.192295	0	0.0328771	0.0323425	0.0437213	0	0.0386181	0.0378819	0.0523077	0	0.108895	0.103176	0.149055	0	0.667172	0.486842	0	0.154801	0.143414	0.203534	0	0.0346729	0.0340787	0.0462045	0	0.0425488	0.0416563	0.0581736	0	0.112252	0.106181	0.156591	0	0.786573	0.544597	0	0.105902	1	1	0	0.0245039	1	1	0	0.0289957	1	1	0	0.0769066	1	1	0	0.48219	1
ENSG00000137992	DBT	Consensus	1	1	All	0	0.264107	1	1	0	0.00259643	0	0.00303084	0	0.00332527	0	0.0016825	0	0.00444444	0	0.00776992	0	0.00273398	0	0	0	0.00100369	0	0	0	0.00455115	0	0.000386675	0	0.000137638	0	0	0	0	0	0.000515135	0	0.000476837	0	0.0972021	0	0.00380613	0	0.0002375	0	0.00524417	0	0	0	0.0360494	0	0	0	0	0	0.0452027	0	0.0437109	0	0.040142	1	1	0	0.00259643	0	0.00170576	0	0.000228138	0	2.07732e-05	0	0.00444444	0	0	0	0.00117283	0	0	0	0	0	0	0	0	0	0.000386675	0	0	0	0	0	0	0	0.000515135	0	0	0	0.0030111	0	0.000103205	0	0	0	0	0	0	0	0	0	0	0	0	0	0.00857237	0	0.0173852	0	0.055028	1	1	0	0.00259643	0	0.00284131	0	0.000721873	0	0.000353018	0	0.00444444	0	0	0	0.00156116	0	0	0	0	0	0	0	0	0	0.000386675	0	0	0	0	0	0	0	0.000515135	0	0	0	0.0136784	0	0.00041274	0	0	0	0	0	0	0	0	0	0	0	0	0	0.00920762	0	0.0183093	0	0.209079	1	1	0	0	0	0.000189528	0	0.0026034	0	0.00132948	0	0	0	0.00776992	0	0.00117283	0	0	0	0.00100369	0	0	0	0.00455115	0	0	0	0.000137638	0	0	0	0	0	0	0	0.000476837	0	0.0835238	0	0.00339339	0	0.0002375	0	0.00524417	0	0	0	0.0360494	0	0	0	0	0	0.035995	0	0.0254016	0	0.80292	1	0	0.00607536	0	0.00928689	0	0.00412963	0	0.00251355	0	0	0	0.00776992	0	0.00468461	0	0.000771605	0	0	0	0.000704	0	0.00306338	0	0.00348007	0	0.00344096	0	0	0	0	0	0.000228949	0	0.00107288	0	0.608346	0	0.0138228	0	0	0	0.0199787	0	0	0	0.0292737	0	0	0	0	0	0.0842774	0	0.242942	0.215683	0.261202	0	0.0389496	0.0382008	0.0492404	0	0.0518141	0.0504946	0.0649748	0	0.191128	0.173973	0.213014	0	0.784243	0.543535	0	0.294221	0.254888	0.302721	0	0.0411484	0.0403133	0.0522937	0	0.060281	0.0585001	0.074988	0	0.23394	0.208591	0.248779	0	0.973825	0.622364	0	0.159155	1	1	0	0.0279329	1	1	0	0.0375415	1	1	0	0.121614	1	1	0	0.568429	1
ENSG00000179615	OR2AP1	NA	1	1	All	0	0.344036	1	1	0	0	0	0	0	0.000228138	0	0.000186958	0	0	0	0.00159277	0	0	0	0	0	0	0	0	0	0.00212918	0	0	0	0	0	0	0	0	0	0	0	0.000119209	0	0.0391105	0	0.00151108	0	0	0	0.000431	0	0	0	0	0	0	0	0.00314121	0	0.17636	0	0.119226	0	0.303397	1	1	0	0	0	0	0	0.000228138	0	0.000186958	0	0	0	0	0	0	0	0	0	0	0	0	0	0	0	0	0	0	0	0	0	0	0	0	0	0.000119209	0	0.032241	0	0.00126426	0	0	0	0.000431	0	0	0	0	0	0	0	0.00314121	0	0.14656	0	0.119226	0	0.310434	1	1	0	0	0	0	0	0.000228138	0	0.000186958	0	0	0	0	0	0	0	0	0	0	0	0	0	0	0	0	0	0	0	0	0	0	0	0	0	0.000119209	0	0.0366676	0	0.00126426	0	0	0	0.000431	0	0	0	0	0	0	0	0.00314121	0	0.14917	0	0.119226	0	0.0336021	1	1	0	0	0	0	0	0	0	0	0	0	0	0.00159277	0	0	0	0	0	0	0	0	0	0.00212918	0	0	0	0	0	0	0	0	0	0	0	0	0	0.00244286	0	0.000246819	0	0	0	0	0	0	0	0	0	0	0	0	0	0.0271905	0	0	0	0.321869	1	0	0.0242271	0	0.123241	0	0.00196374	0	0.00132948	0	0	0	0.0273058	0	0.00175781	0	0.000771605	0	0	0	0	0	0.00212918	0	0.000386675	0	0.00344096	0	0.00660589	0	0.00148272	0	0	0	0.000119209	0	0.0207586	0	0.00041282	0	0	0	0.00404139	0	0	0	0.0615196	0	0.0127201	0	0.000465303	0	0.0271905	0	0.327393	0.2792	0.317212	0	0.288592	0.250682	0.255394	0	0.294714	0.255255	0.263056	0	0.0326793	0.0321511	0.0809119	0	0.304317	0.262373	0	0.352042	0.296749	0.340092	0	0.310776	0.267122	0.272414	0	0.318286	0.272605	0.282282	0	0.0337562	0.0331928	0.0861996	0	0.385304	0.319756	0	0.206501	1	1	0	0.182333	1	1	0	0.186954	1	1	0	0.0195466	1	1	0	0.215998	1
ENSG00000168484	SFTPC	NA	1	1	All	0	0.0848054	1	1	0	0	0	0.000426394	0	0.00196355	0	0	0	0	0	0.000677835	0	0	0	0	0	0.0061849	0	0	0	0.00279987	0	0	0	0.000820232	0	0.000264236	0	0	0	0	0	0.00109482	0	0.013041	0	0	0	0	0	0.00269916	0	0	0	0.0333073	0	0	0	0.005264	0	0.0162621	0	0	0	0.0336504	1	1	0	0	0	4.73821e-05	0	0.000538581	0	0	0	0	0	0	0	0	0	0	0	0	0	0	0	0	0	0	0	0	0	0	0	0	0	0	0	0	0	0.00873747	0	0	0	0	0	0.00234222	0	0	0	0.0219848	0	0	0	0	0	0	0	0	0	0.0361192	1	1	0	0	0	0.000236866	0	0.00103222	0	0	0	0	0	0	0	0	0	0	0	0	0	0	0	0	0	0	0	0	0	0	0	0	0	0	0	0	0	0.010029	0	0	0	0	0	0.00239601	0	0	0	0.0224251	0	0	0	0	0	0	0	0	0	0.0486862	1	1	0	0	0	0.000189528	0	0.000931328	0	0	0	0	0	0.000677835	0	0	0	0	0	0.0061849	0	0	0	0.00279987	0	0	0	0.000820232	0	0.000264236	0	0	0	0	0	0.00109482	0	0.00301203	0	0	0	0	0	0.000303142	0	0	0	0.0108822	0	0	0	0.005264	0	0.0162621	0	0	0	0.221959	1	0	0	0	0.00232172	0	0.0050162	0	0.00240825	0	0.00111111	0	0.00274481	0	0	0	0	0	0.0061849	0	0.002172	0	0	0	0.00348007	0	0.000820232	0	0.00105694	0	0.000370679	0	0	0	0.00579834	0	0.0152433	0	0.000999376	0	0	0	0.00269916	0	0	0	0.0566148	0	0	0	0.00597637	0	0.106941	0	0.0779852	0.0750219	0.138359	0	0.0331249	0.0325822	0.0439361	0	0.0353572	0.0347394	0.0493436	0	0.042628	0.0417322	0.0908495	0	0.402399	0.331286	0	0.0859059	0.0823194	0.151307	0	0.0339574	0.0333873	0.0455794	0	0.0365455	0.0358858	0.0524755	0	0.0493603	0.0481619	0.101977	0	0.430592	0.349876	0	0.0543249	1	1	0	0.0203381	1	1	0	0.0219097	1	1	0	0.0324152	1	1	0	0.287783	1
ENSG00000147592	LACTB2	NA	1	1	All	0	0.896645	1	1	0	0.00607536	0	0.00118446	0	0.0322249	0	0.00749684	0	0.0044321	0	0.0304291	0	0.00175781	0	0	0	0	0	0.002816	0	0.00455115	0	0.000386675	0	0.000137638	0	0	0	0.000370679	0	0.00143093	0	0.00399399	0	0.644473	0	0.0337929	0	0	0	0.035632	0	0	0	0.0261127	0	0	0	0	0	0.051575	0	0.00777186	0	0.035942	1	1	0	0	0	4.73821e-05	0	0	0	0.000186958	0	0.00111111	0	0	0	0	0	0	0	0	0	0	0	0	0	0	0	0	0	0	0	0	0	0	0	0	0	0.000397982	0	0	0	0	0	0.000997924	0	0	0	0.00774177	0	0	0	0	0	0.0254589	0	0	0	0.0592066	1	1	0	0	0	0.000426349	0	0	0	0.00217892	0	0.00332099	0	0	0	0	0	0	0	0	0	0	0	0	0	0	0	0	0	0	0	0	0	0	0	0	0	0.0109196	0	0	0	0	0	0.0082797	0	0	0	0.00796487	0	0	0	0	0	0.0261161	0	0	0	0.837438	1	1	0	0.00607536	0	0.000758114	0	0.0322249	0	0.00531793	0	0.00111111	0	0.0304291	0	0.00175781	0	0	0	0	0	0.002816	0	0.00455115	0	0.000386675	0	0.000137638	0	0	0	0.000370679	0	0.00143093	0	0.00399399	0	0.633553	0	0.0337929	0	0	0	0.0273523	0	0	0	0.0181479	0	0	0	0	0	0.0254589	0	0.00777186	1	0.214263	0.192864	0	0	0	0.000426439	0	0.00128624	0	8.30926e-05	0	0	0	0	0	0	0	0	0	0	0	0	0	0.00180893	0	0	0	0.000137638	0	0	0	0	0	0	0	0	0	0.00764891	0	0.00041282	0	0.0002375	0	0.00213909	0	0	0	0.051347	0	0.0637348	0	0.00665084	1	0.07835	0	0.755419	0.530186	0.544271	0	0.034529	0.0339397	0.0452407	0	0.0500941	0.0488601	0.063343	0	0.705325	0.506052	0.517394	1	0.193293	0.0164397	0	1.02384	0.640787	0.652751	0	0.0373756	0.0366857	0.0487175	0	0.0844361	0.0809697	0.0965627	0	0.939403	0.609139	0.619598	1	0.216105	0.0202441	0	0.58637	1	1	0	0.0246165	1	1	0	0.0400962	1	1	0	0.546274	1	1	1	0.146028	0.135867
ENSG00000163472	TMEM79	NA	1	1	All	0	0.299607	1	1	0	0.00401308	0	0.0437417	0	0.000931297	0	0.000332245	0	0	0	0.00123681	0	0.0186979	0	0	0	0	0	0.00468731	0	0.00105369	0	0	0	0.00220165	0	0	0	0.000370679	0	0.0133944	0	0.000119209	0	0.0208712	0	0.00128409	0	0.0002375	0	0.00269282	0	0	0	0.0659132	0	0	0	0	0	0.0974851	0	0.0203429	0	0.0524656	1	1	0	0	0	0	0	0.000228138	0	8.30926e-05	0	0	0	0	0	0.00468748	0	0	0	0	0	0.002172	0	0.000117112	0	0	0	0.000137638	0	0	0	0	0	0.00327428	0	0.000119209	0	0.00873214	0	0.000358959	0	0.0002375	0	0.000673438	0	0	0	0	0	0	0	0	0	0.021064	0	0.0105806	0	0.067624	1	1	0	0	0	0	0	0.000392716	0	0.000249152	0	0	0	0	0	0.00777578	0	0	0	0	0	0.00251531	0	0.000585245	0	0	0	0.000962905	0	0	0	0	0	0.00646604	0	0.000119209	0	0.0128925	0	0.000668299	0	0.0002375	0	0.00201938	0	0	0	0	0	0	0	0	0	0.0216945	0	0.0110455	0	0.231983	1	1	0	0.00401308	0	0.0437417	0	0.000538581	0	8.30926e-05	0	0	0	0.00123681	0	0.0109221	0	0	0	0	0	0.002172	0	0.000468447	0	0	0	0.00123875	0	0	0	0.000370679	0	0.00692832	0	0	0	0.00797875	0	0.000615794	0	0	0	0.000673438	0	0	0	0.0659132	0	0	0	0	0	0.0757905	0	0.00929734	0	0.384138	1	0	0	0	0.00113717	0	0.0240314	0	0.00132948	0	0	0	0.00441985	0	0.00215034	0	0.000192901	0	0	0	0.007548	0	0.00105401	0	0	0	0.000137638	0	0.000264236	0	0	0	0.00437817	0	0.000476837	0	0.0318945	0	0.00626729	0	0	0	0.00527975	0	0	0	0.10185	0	0.0784808	0	0.0157591	0	0.0974858	0	0.270888	0.237298	0.280592	0	0.0466055	0.0455362	0.0564499	0	0.0578692	0.0562266	0.0705754	0	0.213019	0.191859	0.228492	0	0.369436	0.308876	0	0.318592	0.272828	0.318613	0	0.0551484	0.0536553	0.0652099	0	0.0748944	0.0721585	0.0881544	0	0.243698	0.216276	0.255882	0	0.426338	0.347104	0	0.195901	1	1	0	0.0362683	1	1	0	0.0470741	1	1	0	0.148827	1	1	0	0.276446	1
ENSG00000162458	FBLIM1	NA	1	1	All	0	0.11532	1	1	0	0.00259643	0	0.00170546	0	0.00562213	0	8.30769e-05	0	0	0	0.00123681	0	0.00117283	0	0	0	0.0061849	0	0	0	0	0	0	0	0.00123875	0	0	0	0	0	0.00209504	0	0.000476837	0	0.0104375	0	0.00041282	0	0	0	0.000656631	0	0	0	0.0201909	0	0	0	0	0	0.0513248	0	0.00988529	0	0.0445627	1	1	0	0.00259643	0	0.000284405	0	0.00289779	0	2.07732e-05	0	0	0	0.00123681	0	0.00117283	0	0	0	0	0	0	0	0	0	0	0	0	0	0	0	0	0	0	0	0	0	0.000909915	0	0	0	0	0	0	0	0	0	0.00998492	0	0	0	0	0	0.0254589	0	0	0	0.0473963	1	1	0	0.00259643	0	0.000568293	0	0.00413016	0	6.23037e-05	0	0	0	0.00123681	0	0.00117283	0	0	0	0	0	0	0	0	0	0	0	0	0	0	0	0	0	0	0	0	0	0.00196458	0	0	0	0	0	0	0	0	0	0.010206	0	0	0	0	0	0.0254589	0	0	0	0.0679239	1	1	0	0	0	0.00113717	0	0.00149197	0	2.07732e-05	0	0	0	0	0	0	0	0	0	0.0061849	0	0	0	0	0	0	0	0.00123875	0	0	0	0	0	0.00209504	0	0.000476837	0	0.00847294	0	0.00041282	0	0	0	0.000656631	0	0	0	0.00998492	0	0	0	0	0	0.0258659	0	0.00988529	1	0.354833	0.298709	0	0	0	0.0329496	0	0.0219488	0	8.30926e-05	0	0	0	0.00123681	0	0.00117283	0	0.000192901	0	0	0	0	0	0	1	0.0139203	0	0.0269771	0	0.0129475	0	0.00148272	0	0.00139983	0	0.000119209	0	0.0232702	0	0.00126426	0	0.0002375	0	0.00179779	0	0.0302239	0	0.138755	0	0	0	0.0055853	0	0.039268	0	0.103214	0.0980664	0.159227	0	0.0411687	0.0403328	0.0513939	0	0.0436596	0.0427202	0.0571517	0	0.0595548	0.0578161	0.107332	1	0.385471	0.0576994	0	0.115508	0.109086	0.175101	0	0.044671	0.0436879	0.055531	0	0.0480434	0.0469076	0.0634619	0	0.0674641	0.0652387	0.119165	1	0.410689	0.0644406	0	0.0644803	1	1	0	0.0245181	1	1	0	0.026409	1	1	0	0.0380714	1	1	0	0.250495	1
ENSG00000146833	TRIM4	NA	1	1	All	0	0.17953	1	1	0	0.000445898	0	0.00265275	0	0.000228138	0	8.30926e-05	0	0	0	0	0	0	0	0	0	0	0	0.000176	0	0.000117112	0	0	0	0	0	0.00456839	0	0	0	0	0	0	0	0.0105187	0	0.00061578	0	0	0	0.000449036	0	0	0	0.0413758	0	0	0	0.00597637	0	0.0888811	0	0.0234418	0	0.139885	1	1	0	0.000445898	0	0.0018479	0	0	0	8.30926e-05	0	0	0	0	0	0	0	0	0	0	0	0.000176	0	0	0	0	0	0	0	0	0	0	0	0	0	0	0	0.00154989	0	0.000153695	0	0	0	2.69375e-05	0	0	0	0.0413758	0	0	0	0.00597637	0	0.0769917	0	0.0112581	0	0.145838	1	1	0	0.000445898	0	0.00213132	0	0	0	8.30926e-05	0	0	0	0	0	0	0	0	0	0	0	0.000176	0	0	0	0	0	0	0	0	0	0	0	0	0	0	0	0.00582206	0	0.000256821	0	0	0	8.08051e-05	0	0	0	0.0413758	0	0	0	0.00597637	0	0.0773057	0	0.0121837	0	0.0336924	1	1	0	0	0	0.000521428	0	0.000228138	0	0	0	0	0	0	0	0	0	0	0	0	0	0	0	0.000117112	0	0	0	0	0	0.00456839	0	0	0	0	0	0	0	0.00469668	0	0.000358959	0	0	0	0.00036823	0	0	0	0	0	0	0	0	0	0.0115754	0	0.0112581	1	0.479014	0.380606	0	0.00713436	0	0.0503359	0	0.0026034	0	0.000747833	0	0	0	0.00606204	0	0.00761141	0	0	0	0.00100369	0	0	0	0.000468447	0	0.00348007	0	0.00674429	0	0.00456839	0	0.00148272	0	0	0	0	0	0.0160359	0	0.00303067	0	0.0002375	0	0.000449043	0	0.0302239	1	0.0755335	0	0.0342429	0	0.00597637	0	0.221042	0	0.172525	0.158463	0.2104	0	0.136435	0.127537	0.135463	0	0.141396	0.131855	0.143331	0	0.0311293	0.0306498	0.0789091	1	0.631584	0.132407	0	0.174621	0.160225	0.21824	0	0.138287	0.129151	0.137928	0	0.144546	0.134585	0.148222	0	0.0300752	0.0296274	0.0819696	1	0.646548	0.137454	0	0.119241	1	1	0	0.0930551	1	1	0	0.0971403	1	1	0	0.0221009	1	1	0	0.429044	1
ENSG00000092853	CLSPN	NA	1	1	All	0	0.364946	1	1	0	0.00178359	0	0.0238502	0	0.0117355	0	0.000519266	0	0	0	0.00576019	0	0.00702052	0	0.000192901	0	0	0	0.000176	0	0	0	0.00966686	0	0.0068446	0	0.00237812	0	0	0	0.0577461	0	0.00107288	0	0.0322616	0	0.00267335	0	0.0002375	0	0.00813683	0	0	0	0.0435532	0	0	0	0.0284368	0	0.0928301	0	0.02807	0	0.0418885	1	1	0	0.00178359	0	0.0238502	0	0.0031739	0	2.07732e-05	0	0	0	0	0	0.00273436	0	0.000192901	0	0	0	0	0	0	0	0	0	0	0	0	0	0	0	0.000942454	0	0	0	0.00817126	0	0.000358959	0	0	0	0.000660084	0	0	0	0	0	0	0	0	0	0	0	0	0	0.0567219	1	1	0	0.00178359	0	0.0238502	0	0.00464952	0	0.000186895	0	0	0	0	0	0.00428616	0	0.000192901	0	0	0	0	0	0	0	0	0	0	0	0	0	0	0	0.00367649	0	0	0	0.0152752	0	0.000977638	0	0	0	0.00184333	0	0	0	0	0	0	0	0	0	0	0	0	0	0.308224	1	1	0	0	0	0	0	0.00708602	0	0.00033237	0	0	0	0.00576019	0	0.00273436	0	0	0	0	0	0.000176	0	0	0	0.00966686	0	0.0068446	0	0.00237812	0	0	0	0.0540696	0	0.00107288	0	0.0169865	0	0.00169571	0	0.0002375	0	0.0062935	0	0	0	0.0435532	0	0	0	0.0284368	0	0.0928301	0	0.02807	1	1.78068	0.831476	0	0.0160523	0	0.163443	0	0.0277464	0	0.00207732	0	0	0	0.00972397	0	0.0128676	0	0	0	0	0	0.001584	0	0.0117112	0	0.000386675	0	0.0279495	0	0.00660589	0	0.00593086	0	0.00585179	0	0.00107288	0	0.232171	0	0.0096263	0	0	0	0.0268788	0	0.067801	1	0.299673	0	0	0	0.035232	0	0.816292	0	0.336413	0.285672	0.322668	0	0.0377408	0.0370374	0.0481071	0	0.0489468	0.0477682	0.0622222	0	0.287466	0.249838	0.280419	1	1.85428	0.553118	0	0.376679	0.313864	0.355342	0	0.0470218	0.0459334	0.0576973	0	0.0649511	0.0628867	0.0793111	0	0.311728	0.26782	0.302192	1	2.00098	0.594258	0	0.245175	1	1	0	0.0239734	1	1	0	0.0344911	1	1	0	0.210684	1	1	1	1.35304	0.741547
ENSG00000135374	ELF5	NA	1	1	All	0	0.105611	1	1	0	0	0	4.73821e-05	0	0.000370654	0	8.30769e-05	0	0	0	0	0	0.000195312	0	0	0	0	0	0	0	0	0	0	0	0.000550554	0	0.000264236	0	0	0	0	0	0	0	0.00761771	0	0.000862612	0	0	0	0.00252302	0	0	0	0.0235656	0	0	0	0.005264	0	0.0612057	0	0.00306107	0	0.0557438	1	1	0	0	0	4.73821e-05	0	4.11872e-05	0	2.07732e-05	0	0	0	0	0	0	0	0	0	0	0	0	0	0	0	0	0	0	0	0	0	0	0	0	0	0	0	0.000490964	0	0	0	0	0	0.00010775	0	0	0	0	0	0	0	0	0	0.0550358	0	0	0	0.0580745	1	1	0	0	0	4.73821e-05	0	0.000205905	0	6.23037e-05	0	0	0	0	0	0	0	0	0	0	0	0	0	0	0	0	0	0	0	0	0	0	0	0	0	0	0	0.00186135	0	0	0	0	0	0.000861792	0	0	0	0	0	0	0	0	0	0.0550358	0	0	0	0.0475365	1	1	0	0	0	0	0	0.000164749	0	2.07732e-05	0	0	0	0	0	0.000195312	0	0	0	0	0	0	0	0	0	0	0	0.000550554	0	0.000264236	0	0	0	0	0	0	0	0.00575636	0	0.000862612	0	0	0	0.00166123	0	0	0	0.0235656	0	0	0	0.005264	0	0.00616997	0	0.00306107	1	0.180291	0.164973	0	0.0160523	0	0.0171049	0	0.000658996	0	2.07732e-05	0	0	0	0.00106977	0	0.000781247	0	0	0	0	0	0	0	0.00180893	0	0	0	0.00220222	0	0.00422777	0	0.00926697	0	0.000647382	0	0.000476837	0	0.0137715	0	0.00215883	0	0	0	0.00325944	0	0	0	0.0306184	0	0	0	0.0149172	1	0.0612474	0	0.101255	0.0962976	0.157925	0	0.0555889	0.054072	0.0645508	0	0.0570947	0.0554954	0.0698498	0	0.0441605	0.0431996	0.0923545	1	0.206165	0.018545	0	0.105421	0.100055	0.167776	0	0.0532896	0.0518946	0.0633984	0	0.0563062	0.0547504	0.0713453	0	0.0491151	0.0479285	0.101725	1	0.227785	0.0223205	0	0.0797485	1	1	0	0.042786	1	1	0	0.0444507	1	1	0	0.0352977	1	1	1	0.145227	0.135174
ENSG00000133116	KL	NA	1	1	All	0	0.940589	1	1	0	0.000445898	0	0.0398477	0	0.00908777	0	0.000747833	0	0	0	0.00962422	0	0.00975123	0	0.000192901	0	0.00100369	0	0	0	0.00421524	0	0	0	0	0	0.00105694	0	0	0	0.00463622	0	0.00429153	0	0.104065	0	0.0080263	0	0.0002375	0	0.0253111	0	0.104703	0	0.153482	0	0.116282	0	0.00128	0	0.274288	0	0.0680126	0	0.0363	1	1	0	0	0	4.73821e-05	0	0.00149197	0	0	0	0	0	0.000475454	0	0	0	0	0	0	0	0	0	0.000117112	0	0	0	0	0	0	0	0	0	0	0	0	0	0.00406621	0	0.000103205	0	0	0	0.000656631	0	0.0176118	0	0	0	0	0	0	0	0	0	0.0117302	0	0.0838943	1	1	0	0	0	0.00270015	0	0.00346449	0	0	0	0	0	0.00379991	0	0	0	0	0	0	0	0	0	0.00128744	0	0	0	0	0	0	0	0	0	0	0	0	0	0.0227864	0	0.00144453	0	0	0	0.00469272	0	0.0242558	0	0	0	0	0	0	0	0	0	0.0194629	0	0.856694	1	1	0	0.000445898	0	0.0371476	0	0.00562328	0	0.000747833	0	0	0	0.00582431	0	0.00975123	0	0.000192901	0	0.00100369	0	0	0	0.0029278	0	0	0	0	0	0.00105694	0	0	0	0.00463622	0	0.00429153	0	0.0812782	0	0.00658178	0	0.0002375	0	0.0206184	0	0.0804468	0	0.153482	0	0.116282	0	0.00128	0	0.274288	0	0.0485497	3	2.1846	0.373154	0	0.0285375	0	0.194077	1	0.186755	0	0.010989	0	0.00111111	0	0.0171163	0	0.0292202	0	0.000771605	0	0.00100369	0	0	0	0.00421603	0	0.00618679	0	0.0496875	0	0.00237812	0	0.00593086	0	0.0586109	0	0.00584126	0	0.548692	0	0.0320476	0	0.0059375	0	0.0563569	0	0.0176118	0	0.188748	0	0	2	0.184785	0	0.547987	0	0.869161	0.580697	0.591759	0	0.0342354	0.033656	0.0449595	0	0.0722358	0.0696885	0.0833397	0	0.796925	0.549287	0.558667	3	2.08413	0.158368	0	0.969873	0.620869	0.634112	0	0.0361077	0.0354636	0.047517	0	0.0867065	0.0830538	0.0986328	0	0.883166	0.586528	0.598295	3	2.55048	0.253268	0	0.580912	1	1	0	0.0188536	1	1	0	0.0511971	1	1	0	0.529715	1	1	2	1.49275	0.439744
ENSG00000133302	ANKRD32	NA	1	1	All	0	0.201646	1	1	0	0	0	0.0030323	0	0.00260315	0	0.00033237	0	0	0	0.00274428	0	0.00175781	0	0.000192901	0	0.00100369	0	0.000176	0	0.0029278	0	0.000386675	0	0.000137638	0	0	0	0	0	0	0	0.000119209	0	0.0557242	0	0.0022514	0	0	0	0.00752842	0	0	0	0.0206606	0	0	0	0.013056	0	0.071247	0	0.0157647	0	0.0612482	1	1	0	0	0	4.73821e-05	0	0.000538581	0	0	0	0	0	0.00159277	0	0	0	0	0	0	0	0	0	0	0	0	0	0	0	0	0	0	0	0	0	0	0	0.0122212	0	0.000103205	0	0	0	0.0020537	0	0	0	0.0206606	0	0	0	0.013056	0	0.0109748	0	0	0	0.0868731	1	1	0	0	0	0.000710574	0	0.00119677	0	0	0	0	0	0.00206644	0	0	0	0	0	0	0	0	0	0	0	0	0	0	0	0	0	0	0	0	0	0	0	0.0327093	0	0.000619097	0	0	0	0.00393535	0	0	0	0.0206606	0	0	0	0.013056	0	0.011919	0	0	0	0.114773	1	1	0	0	0	0.00232172	0	0.00140638	0	0.00033237	0	0	0	0.000677835	0	0.00175781	0	0.000192901	0	0.00100369	0	0.000176	0	0.0029278	0	0.000386675	0	0.000137638	0	0	0	0	0	0	0	0.000119209	0	0.0230149	0	0.00163231	0	0	0	0.00359306	0	0	0	0	0	0	0	0	0	0.059328	0	0.0157647	1	1.11248	0.671257	0	0.021849	0	0.143331	1	0.0240314	0	0.00407154	0	0.00111111	0	0.00762353	0	0.0330077	0	0.000192901	0	0.00100369	0	0.000704	0	0.0029278	0	0.000386675	0	0.0166543	0	0.00105694	0	0.00148272	0	5.72372e-05	0	0.00429153	0	0.427337	0	0.0293916	0	0.0002375	0	0.0438701	0	0.0635557	0	0.0718281	0	0.00674997	0	0.0165076	0	0.189219	0	0.179349	0.164186	0.215318	0	0.05729	0.0556799	0.0660697	0	0.078021	0.075055	0.0885255	0	0.101328	0.0963636	0.143259	1	1.04099	0.279318	0	0.21467	0.193192	0.247759	0	0.062155	0.0602628	0.0713757	0	0.089355	0.0854791	0.10104	0	0.125315	0.117781	0.16704	1	1.33041	0.38391	0	0.130339	1	1	0	0.043553	1	1	0	0.0605233	1	1	0	0.0698152	1	1	1	0.80451	0.552693
ENSG00000172167	MTBP	NA	1	1	All	0	0.1861	1	1	0	0.00607536	0	0.0153514	0	0.00140626	0	0.000839522	0	0.0121605	0	0.00274481	0	0	0	0	0	0	0	0.000176	0	0	0	0	0	0	0	0.00105694	0	0.00333611	0	0.000228915	0	0.00109482	0	0.0146128	0	0.00151084	0	0.0021375	0	0.00268496	0	0	0	0.0113308	0	0	0	0.00665084	0	0.0850558	0	0.0176456	0	0.0359715	1	1	0	0	0	4.73821e-05	0	0.000538581	0	0	0	0	0	0	0	0	0	0	0	0	0	0	0	0	0	0	0	0	0	0	0	0	0	5.72372e-05	0	0.00109482	0	0.0024079	0	0.00047903	0	0	0	0.00010775	0	0	0	0	0	0	0	0	0	0.0312389	0	0	0	0.043639	1	1	0	0	0	0.00165799	0	0.000867676	0	0	0	0	0	0	0	0	0	0	0	0	0	0	0	0	0	0	0	0	0	0	0	0	0	0.000171678	0	0.00109482	0	0.00521644	0	0.00109802	0	0	0	0.000646352	0	0	0	0	0	0	0	0	0	0.0328861	0	0	0	0.142461	1	1	0	0.00607536	0	0.0136934	0	0.000538581	0	0.000839522	0	0.0121605	0	0.00274481	0	0	0	0	0	0	0	0.000176	0	0	0	0	0	0	0	0.00105694	0	0.00333611	0	5.72372e-05	0	0	0	0.00939636	0	0.00041282	0	0.0021375	0	0.00203861	0	0	0	0.0113308	0	0	0	0.00665084	0	0.0521697	0	0.0176456	3	3.14153	0.60776	0	0.055138	2	0.552665	0	0.056956	0	0.0183119	0	0	0	0.0755769	0	0.0236327	0	0.00482253	0	0.0061849	0	0.006336	0	0.0214986	0	0.000386675	0	0.0142435	0	0.00660589	0	0.00333611	0	0.044874	0	0.00579834	1	0.583632	0	0.0509385	0	0.0021375	0	0.135065	0	0.0279379	0	0.748587	0	0.0809997	0	0.169832	0	0.446035	0	0.178879	0.163793	0.215112	0	0.0353966	0.0347775	0.046016	0	0.0416434	0.0407883	0.0552947	0	0.137236	0.128235	0.171165	3	3.16559	0.389811	0	0.195862	0.177874	0.234016	0	0.0359166	0.0352792	0.0473513	0	0.0443688	0.0433989	0.0599798	0	0.151493	0.140576	0.187302	3	3.93777	0.554279	0	0.120514	1	1	0	0.0217533	1	1	0	0.0268517	1	1	0	0.0936622	1	1	2	2.26243	0.66039
ENSG00000162894	FAIM3	NA	1	1	All	0	0.110216	1	1	0	0	0	0.00473821	0	0	0	0	0	0	0	0.00159277	0	0.00312786	0	0	0	0	0	0	0	0.00180877	0	0.000386675	0	0	0	0	0	0	0	0	0	0	0	0.00357712	0	0.000358953	0	0	0	0.000673438	0	0	0	0.0323055	0	0	0	0	0	0.0585857	0	0.00306107	0	0.0332922	1	1	0	0	0	0	0	0	0	0	0	0	0	0	0	0	0	0	0	0	0	0	0	0.000787802	0	0	0	0	0	0	0	0	0	0	0	0	0	0.00259336	0	0.000153695	0	0	0	0.000673438	0	0	0	0.0157067	0	0	0	0	0	0.0133772	0	0	0	0.0350758	1	1	0	0	0	0	0	0	0	0	0	0	0	0	0	0	0	0	0	0	0	0	0	0.00102097	0	0	0	0	0	0	0	0	0	0	0	0	0	0.00288835	0	0.000205258	0	0	0	0.000673438	0	0	0	0.0165988	0	0	0	0	0	0.013689	0	0	0	0.0751403	1	1	0	0	0	0.00473821	0	0	0	0	0	0	0	0.00159277	0	0.00312786	0	0	0	0	0	0	0	0.000787802	0	0.000386675	0	0	0	0	0	0	0	0	0	0	0	0.000688767	0	0.000153695	0	0	0	0	0	0	0	0.0157067	0	0	0	0	0	0.0448967	0	0.00306107	0	0.263942	1	0	0.000445898	0	0.00473821	0	0.0239263	0	0.000186958	0	0.0121605	0	0.00274481	0	0.0066406	0	0	0	0	0	0.000176	0	0.00627224	0	0.0015467	0	0.00220222	0	0.00237812	0	0.00148272	0	0	0	0	0	0.0138215	0	0.00194253	0	0	0	0.000772293	0	0.0168911	0	0.0780992	0	0	0	0.028928	0	0.0585859	0	0.106902	0.101386	0.161723	0	0.0323657	0.0318475	0.0432722	0	0.0339151	0.0333465	0.0479133	0	0.0729867	0.0703868	0.119208	0	0.257872	0.227306	0	0.112524	0.106424	0.172895	0	0.0345147	0.0339259	0.0460981	0	0.0365114	0.0358529	0.0524507	0	0.0760122	0.0731951	0.126897	0	0.294783	0.255307	0	0.0630912	1	1	0	0.0182752	1	1	0	0.0194717	1	1	0	0.0436195	1	1	0	0.179385	1
ENSG00000151790	TDO2	NA	1	1	All	0	0.489093	1	1	0	0	0	0.00573324	0	0.0219466	0	0.00251242	0	0	0	0.0143124	0	0.0202573	0	0	0	0.00401476	0	0.007548	0	0.0104144	0	0	0	0.000550366	0	0.00105694	0	0	0	0.0153337	0	0.00107288	0	0.163324	0	0.00934687	0	0.0021375	0	0.0143986	0	0	0	0.0351605	0	0	0	0.000465303	0	0.151103	0	0.00840439	0	0.0683399	1	1	0	0	0	0	0	0.00149197	0	0.000186958	0	0	0	0	0	0.00273436	0	0	0	0	0	0	0	0	0	0	0	0.000137638	0	0	0	0	0	0	0	0	0	0.00747232	0	0	0	0	0	0.000969751	0	0	0	0.00723153	0	0	0	0	0	0.0481154	0	0	0	0.128093	1	1	0	0	0	0	0	0.00543702	0	0.00118294	0	0	0	0	0	0.00738974	0	0	0	0	0	0	0	0	0	0	0	0.000412727	0	0	0	0	0	0	0	0	0	0.048228	0	0	0	0	0	0.00613747	0	0	0	0.00723153	0	0	0	0	0	0.0520733	0	0	0	0.361001	1	1	0	0	0	0.00573324	0	0.0165096	0	0.00132948	0	0	0	0.0143124	0	0.0128676	0	0	0	0.00401476	0	0.007548	0	0.0104144	0	0	0	0.000137638	0	0.00105694	0	0	0	0.0153337	0	0.00107288	0	0.115096	0	0.00934687	0	0.0021375	0	0.00826118	0	0	0	0.027929	0	0	0	0.000465303	0	0.0990302	0	0.00840439	0	0.30435	1	0	0.000445898	0	0.00682302	0	0.000912412	0	8.30926e-05	0	0	0	0	0	0	0	0	0	0.00100369	0	0	0	0	0	0	0	0.000137638	0	0.00237812	0	0.000370679	0	0	0	0	0	0.0322007	0	0.00233672	0	0	0	0.003879	0	0	0	0.0376826	0	0	0	0.0238413	0	0.192255	0	0.426269	0.347059	0.377717	0	0.066612	0.0644419	0.0743993	0	0.11421	0.10793	0.119976	0	0.312059	0.268062	0.296536	0	0.305923	0.263556	0	0.538943	0.416636	0.446254	0	0.0694668	0.0671089	0.0778662	0	0.144537	0.134577	0.148222	0	0.394406	0.32592	0.355205	0	0.326161	0.278311	0	0.321149	1	1	0	0.0415766	1	1	0	0.0815478	1	1	0	0.239602	1	1	0	0.203055	1
ENSG00000104147	OIP5	NA	1	1	All	0	0.113059	1	1	0	0.00178359	0	0.0236715	0	0.00589056	0	8.30769e-05	0	0	0	0.00291372	0	0.0124755	0	0.000769819	0	0	0	0	0	0.00454989	0	0.000386675	0	0	0	0	0	0	0	0	0	0	0	0.0142184	0	2.58012e-05	0	0.0002375	0	0.00345376	0	0	0	0.00908766	0	0	0	0.004589	0	0.0289221	0	0	0	0.0626194	1	1	0	0	0	0.000284405	0	0.00278157	0	2.07732e-05	0	0	0	0.00291372	0	0.00312499	0	0.000192901	0	0	0	0	0	0.00180893	0	0	0	0	0	0	0	0	0	0	0	0	0	0.00793136	0	2.58012e-05	0	0	0	0.00093625	0	0	0	0.00908766	0	0	0	0.004589	0	0.0289221	0	0	0	0.0748229	1	1	0	0	0	0.00208236	0	0.00310899	0	6.23037e-05	0	0	0	0.00291372	0	0.0093505	0	0.000576918	0	0	0	0	0	0.00274097	0	0	0	0	0	0	0	0	0	0	0	0	0	0.00999641	0	2.58012e-05	0	0	0	0.00136622	0	0	0	0.00908766	0	0	0	0.004589	0	0.0289221	0	0	0	0.0382356	1	1	0	0.00178359	0	0.0215892	0	0.00278157	0	2.07732e-05	0	0	0	0	0	0.00312499	0	0.000192901	0	0	0	0	0	0.00180893	0	0.000386675	0	0	0	0	0	0	0	0	0	0	0	0.00422198	0	0	0	0.0002375	0	0.00208754	0	0	0	0	0	0	0	0	0	0	0	0	0	0.45108	1	0	0	0	0.00170553	0	0.00278157	0	8.30926e-05	0	0	0	0.00291372	0	0	0	0.000192901	0	0	0	0	0	0.00455115	0	0.000386675	0	0.00123875	0	0	0	0	0	0.0404999	0	0.000476837	0	0.018729	0	0.00041282	0	0.0002375	0	0.00208754	0	0.0635557	0	0.0578559	0	0	0	0.009853	0	0.243518	0	0.104426	0.099159	0.159922	0	0.060038	0.0582712	0.0685227	0	0.0691471	0.0668106	0.0806016	0	0.0352794	0.0346643	0.0835843	0	0.572543	0.435911	0	0.134075	0.125475	0.188932	0	0.0676899	0.0654498	0.0763031	0	0.0884545	0.0846552	0.10023	0	0.0456201	0.0445952	0.0980913	0	0.586333	0.443637	0	0.07603	1	1	0	0.0387561	1	1	0	0.0472986	1	1	0	0.0287314	1	1	0	0.368735	1
ENSG00000006453	BAIAP2L1	NA	1	1	All	0	0.152112	1	1	0	0	0	0.00397807	0	0.00215376	0	0.000186927	0	0	0	0.00606204	0	0.00468385	0	0	0	0	0	0.000176	0	0.00105401	0	0	0	0.000550554	0	0	0	0	0	0.00366318	0	0.00298023	0	0.00684185	0	0.000924178	0	0	0	0.00166108	0	0	0	0.0520192	0	0.00376493	0	0.00252715	0	0.0258657	0	0.0330189	0	0.0341762	1	1	0	0	0	0.000663462	0	0	0	2.07732e-05	0	0	0	0	0	0.00117283	0	0	0	0	0	0	0	0	0	0	0	0	0	0	0	0	0	0	0	0	0	0.0005562	0	0.000153695	0	0	0	0.00010775	0	0	0	0.0126767	0	0	0	0	0	0.0127766	0	0.00604821	0	0.0409251	1	1	0	0	0	0.00160953	0	0	0	0.000103834	0	0	0	0	0	0.00194948	0	0	0	0	0	0	0	0	0	0	0	0	0	0	0	0	0	0	0	0	0	0.00243994	0	0.000308384	0	0	0	0.000646352	0	0	0	0.0133327	0	0	0	0	0	0.0130891	0	0.00744571	0	0.111187	1	1	0	0	0	0.00236854	0	0.00215376	0	8.30926e-05	0	0	0	0.00606204	0	0.00273436	0	0	0	0	0	0.000176	0	0.00105401	0	0	0	0.000550554	0	0	0	0	0	0.00366318	0	0.00298023	0	0.00440191	0	0.000615794	0	0	0	0.00101473	0	0	0	0.0386865	0	0.00376493	0	0.00252715	0	0.0127766	0	0.0255732	1	0.743352	0.524483	0	0.00401308	0	0.0627694	0	0.00908888	0	0.000519329	0	0.00444444	0	0.0210013	0	0.0163727	0	0.000192901	0	0	0	0.000704	0	0.0117112	0	0.00966686	0	0.00495499	0	0.00313367	0	0.00148272	0	0.00967309	0	0.00107288	0	0.108356	0	0.0207726	0	0	0	0.0122207	0	0.0142674	0	0.153367	0	0.00907168	0	0.0313397	1	0.233154	0	0.141822	0.132224	0.187978	0	0.0335144	0.032959	0.044285	0	0.038927	0.0381791	0.0526151	0	0.102895	0.0977783	0.14446	1	0.758407	0.176341	0	0.160297	0.148109	0.207684	0	0.032478	0.0319563	0.0442362	0	0.0409281	0.0401018	0.0565936	0	0.119369	0.11252	0.162259	1	0.845488	0.207644	0	0.098851	1	1	0	0.019644	1	1	0	0.0241438	1	1	0	0.0747072	1	1	1	0.573652	0.436536
ENSG00000183066	WBP2NL	NA	1	1	All	0	0.167487	1	1	0	0	0	0.00066344	0	0	0	0	0	0	0	0	0	0.000195312	0	0	0	0.0061849	0	0	0	0	0	0.0015467	0	0	0	0.000264236	0	0	0	0	0	0	0	0.00666478	0	2.58012e-05	0	0	0	0.00121241	0	0	0	0.0414975	0	0.0507368	0	0	0	0.0584954	0	0	0	0.103812	1	1	0	0	0	0.000284405	0	0	0	0	0	0	0	0	0	0.000195312	0	0	0	0	0	0	0	0	0	0	0	0	0	0	0	0	0	0	0	0	0	0.00313798	0	2.58012e-05	0	0	0	0.000579347	0	0	0	0.0199298	0	0.0507368	0	0	0	0.0289221	0	0	0	0.107468	1	1	0	0	0	0.000379034	0	0	0	0	0	0	0	0	0	0.000195312	0	0	0	0	0	0	0	0	0	0	0	0	0	0	0	0	0	0	0	0	0	0.00435693	0	2.58012e-05	0	0	0	0.000633062	0	0	0	0.0215677	0	0.0507368	0	0	0	0.0295733	0	0	0	0.0600193	1	1	0	0	0	0.000284405	0	0	0	0	0	0	0	0	0	0	0	0	0	0.0061849	0	0	0	0	0	0.0015467	0	0	0	0.000264236	0	0	0	0	0	0	0	0.00230786	0	0	0	0	0	0.000579347	0	0	0	0.0199298	0	0	0	0	0	0.0289221	0	0	0	0.211311	1	0	0	0	0.000284405	0	0.00589068	0	2.07732e-05	0	0	0	0.00274481	0	0.000781247	0	0	0	0	0	0	0	0.000117112	0	0	0	0	0	0	0	0	0	0.0328154	0	0.00107288	0	0.00355352	0	0.000103205	0	0.0002375	0	0.00343396	0	0	0	0.0166036	0	0.0246603	0	0	0	0.118991	0	0.165024	0.152126	0.205104	0	0.102588	0.0975011	0.106191	0	0.105918	0.100502	0.112912	0	0.0591054	0.0573926	0.106939	0	0.228011	0.203885	0	0.168269	0.154873	0.21345	0	0.104069	0.0988373	0.108597	0	0.107993	0.102366	0.117047	0	0.0602761	0.0584955	0.112642	0	0.238255	0.211998	0	0.110015	1	1	0	0.0720503	1	1	0	0.0744101	1	1	0	0.0356052	1	1	0	0.174407	1
ENSG00000181481	RNF135	NA	1	1	All	0	0.111364	1	1	0	0	0	0	0	0	0	2.07732e-05	0	0.00111111	0	0.000118864	0	0	0	0	0	0.00100369	0	0	0	0.000117112	0	0	0	0.000137638	0	0	0	0	0	0	0	0	0	0.0208134	0	0.000615794	0	0	0	0.00141209	0	0.00757849	0	0.0386861	0	0.0186902	0	0.00252715	0	0.012176	0	0.00635606	0	0.0711541	1	1	0	0	0	0	0	0	0	2.07732e-05	0	0	0	0	0	0	0	0	0	0.00100369	0	0	0	0.000117112	0	0	0	0.000137638	0	0	0	0	0	0	0	0	0	0.0176841	0	0.000615794	0	0	0	0.000660084	0	0.00757849	0	0.0255722	0	0	0	0.00252715	0	0.012176	0	0.00306107	0	0.0742059	1	1	0	0	0	0	0	0	0	2.07732e-05	0	0	0	0	0	0	0	0	0	0.00100369	0	0	0	0.000117112	0	0	0	0.000137638	0	0	0	0	0	0	0	0	0	0.0199573	0	0.000615794	0	0	0	0.000767651	0	0.00757849	0	0.0260094	0	0	0	0.00252715	0	0.012176	0	0.00329498	0	0.0371585	1	1	0	0	0	0	0	0	0	0	0	0.00111111	0	0.000118864	0	0	0	0	0	0	0	0	0	0	0	0	0	0	0	0	0	0	0	0	0	0	0	0.000856159	0	0	0	0	0	0.000644435	0	0	0	0.0126767	0	0.0186902	0	0	0	0	0	0.00306107	0	0.277691	1	0	0.00607536	0	0.00492549	0	0.0159055	0	0.000186958	0	0	0	0.000118864	0	0.00215034	0	0	0	0	0	0	0	0.00187379	0	0.000386675	0	0.000137638	0	0.000264236	0	0	0	0.0343988	0	0.000476837	0	0.0371664	0	0.00194253	0	0	0	0.00529668	0	0	0	0.0255722	0	0	0	0.017216	0	0.123597	0	0.105153	0.0998129	0.160572	0	0.0687749	0.0664632	0.0763388	0	0.0712891	0.0688074	0.0825549	0	0.0338635	0.0332965	0.082276	0	0.278615	0.243169	0	0.111425	0.105442	0.172083	0	0.0707786	0.0683319	0.0790348	0	0.0739833	0.0713128	0.0873616	0	0.0374422	0.0367499	0.0904146	0	0.283167	0.246606	0	0.0695863	1	1	0	0.0460217	1	1	0	0.0481467	1	1	0	0.0214396	1	1	0	0.1899	1
ENSG00000163141	BNIPL	NA	1	1	All	0	0.138639	1	1	0	0	0	0.00833067	0	4.11872e-05	0	2.07732e-05	0	0	0	0	0	0.00117283	0	0	0	0	0	0	0	0.000787802	0	0.000386675	0	0	0	0.000264236	0	0.000370679	0	0	0	0	0	0.0119706	0	0	0	0	0	0.000107743	0	0	0	0.0373416	0	0	0	0	0	0.0561849	0	0.0216592	0	0.0345466	1	1	0	0	0	0.00596711	0	0	0	2.07732e-05	0	0	0	0	0	0	0	0	0	0	0	0	0	0	0	0	0	0	0	0	0	0	0	0	0	0	0	0.00492214	0	0	0	0	0	2.69375e-05	0	0	0	0.0122281	0	0	0	0	0	0	0	0.0113815	0	0.0377646	1	1	0	0	0	0.00766721	0	0	0	2.07732e-05	0	0	0	0	0	0	0	0	0	0	0	0	0	0	0	0	0	0	0	0	0	0	0	0	0	0	0	0.00594806	0	0	0	0	0	8.08051e-05	0	0	0	0.0126662	0	0	0	0	0	0	0	0.0113815	0	0.100874	1	1	0	0	0	0.000663462	0	4.11872e-05	0	0	0	0	0	0	0	0.00117283	0	0	0	0	0	0	0	0.000787802	0	0.000386675	0	0	0	0.000264236	0	0.000370679	0	0	0	0	0	0.0060225	0	0	0	0	0	2.69375e-05	0	0	0	0.0246753	0	0	0	0	0	0.0561849	0	0.0102777	2	0.900154	0.227574	0	0.000445898	0	0.00312621	0	0.00263598	0	0.000747833	0	0	1	0.0437818	0	0.0128676	0	0.000192901	0	0	0	0.000176	0	0.00306338	0	0.0015467	0	0.000137638	0	0.000264236	0	0	0	0.00140889	0	0.00107288	1	0.66793	0	0.0563843	0	0.00095	0	0.0168812	0	0	0	0.038256	0	0	0	0.004589	0	0.0436955	0	0.135367	0.126605	0.183208	0	0.0340417	0.0334688	0.0447797	0	0.0370171	0.0363403	0.0508622	0	0.0983502	0.0936686	0.140743	2	0.768393	0.0429863	0	0.138244	0.129114	0.19205	0	0.0374085	0.0367174	0.0487478	0	0.0409139	0.0400882	0.0565804	0	0.0973304	0.0927438	0.144771	2	0.955882	0.0723679	0	0.0799036	1	1	0	0.0211557	1	1	0	0.02333	1	1	0	0.0565736	1	1	0	0.579974	1
ENSG00000204060	FOXO6	NA	1	1	All	0	0.0958681	1	1	0	0	0	0.0039774	0	0.00140638	0	0.000519077	0	0	0	0	0	0.00117283	0	0.000192901	0	0	0	0	0	0.000117112	0	0	0	0	0	0	0	0	0	0.000352309	0	0.00107288	0	0.0265902	0	0.000644925	0	0.00095	0	0.000983181	0	0	0	0.0131253	0	0	0	0.009248	0	0.0294673	0	0.00604821	0	0.0557484	1	1	0	0	0	0.00236854	0	0	0	0.00033237	0	0	0	0	0	0.00117283	0	0.000192901	0	0	0	0	0	0.000117112	0	0	0	0	0	0	0	0	0	0	0	0.00107288	0	0.0197242	0	0.00041282	0	0.00095	0	0.000983181	0	0	0	0.0131253	0	0	0	0.009248	0	0	0	0.00604821	0	0.0600965	1	1	0	0	0	0.00331394	0	0	0	0.000498304	0	0	0	0	0	0.00117283	0	0.000192901	0	0	0	0	0	0.000117112	0	0	0	0	0	0	0	0	0	0	0	0.00107288	0	0.0227547	0	0.000619124	0	0.00095	0	0.000983181	0	0	0	0.0131253	0	0	0	0.009248	0	0	0	0.00604821	0	0.0357715	1	1	0	0	0	0.000663462	0	0.00140638	0	2.07732e-05	0	0	0	0	0	0	0	0	0	0	0	0	0	0	0	0	0	0	0	0	0	0	0	0.000352309	0	0	0	0.00383546	0	2.58012e-05	0	0	0	0	0	0	0	0	0	0	0	0	0	0.0294673	0	0	0	0.676447	1	0	0.000445898	0	0.00397852	0	0.0106836	0	0.00168263	0	0	0	0.0417414	0	0.00468461	0	0	0	0.0143229	0	0	0	0.00105401	0	0	0	0.00191481	0	0.000264236	0	0.000370679	0	0.0530701	0	0.00429153	0	0.0749349	0	0.0336805	0	0.0002375	0	0.0138711	0	0.0578352	0	0.182323	0	0.0604271	0	0.0097133	0	0.10492	0	0.0895023	0.0856138	0.14795	0	0.0508026	0.0495337	0.0601607	0	0.0542816	0.0528346	0.0673212	0	0.0352207	0.0346077	0.0835477	0	0.63487	0.469996	0	0.109349	0.103583	0.170766	0	0.066819	0.0646355	0.0755576	0	0.073142	0.0705312	0.0866303	0	0.0362074	0.0355597	0.089179	0	0.752496	0.528811	0	0.0606007	1	1	0	0.0361561	1	1	0	0.0392282	1	1	0	0.0213725	1	1	0	0.461712	1
ENSG00000124279	FASTKD3	NA	1	1	All	0	0.13278	1	1	0	0.00178359	0	0.000189528	0	0.000658857	0	8.30769e-05	0	0	0	0.00106977	0	0.00117283	0	0.000192901	0	0	0	0.000176	0	0.000117112	0	0	0	0.000550366	0	0.00237812	0	0	0	0	0	0	0	0.0327917	0	0.00549422	0	0	0	0.0104672	0	0	0	0.0338156	0	0	0	0	0	0.034067	0	0.00777186	0	0.0421336	1	1	0	0.00178359	0	0.000189528	0	0.000370685	0	2.07732e-05	0	0	0	0	0	0.00117283	0	0	0	0	0	0	0	0.000117112	0	0	0	0.000137638	0	0	0	0	0	0	0	0	0	0.00666841	0	0.000615794	0	0	0	0.000983181	0	0	0	0.0158706	0	0	0	0	0	0.0142035	0	0	0	0.0619502	1	1	0	0.00178359	0	0.000189528	0	0.00061767	0	6.23037e-05	0	0	0	0	0	0.00117283	0	0	0	0	0	0	0	0.000117112	0	0	0	0.000412727	0	0	0	0	0	0	0	0	0	0.021287	0	0.00200764	0	0	0	0.00378115	0	0	0	0.0163152	0	0	0	0	0	0.0142035	0	0	0	0.0708296	1	1	0	0	0	0	0	4.11872e-05	0	2.07732e-05	0	0	0	0.00106977	0	0	0	0.000192901	0	0	0	0.000176	0	0	0	0	0	0.000137638	0	0.00237812	0	0	0	0	0	0	0	0.0115047	0	0.00348658	0	0	0	0.00668609	0	0	0	0.0175005	0	0	0	0	0	0.0198635	0	0.00777186	2	1.71313	0.51082	0	0.0445898	0	0.295712	0	0.0322908	0	0.00351066	0	0	0	0.0200879	0	0.0517921	0	0.000192901	0	0	0	0.000176	0	0.00421603	0	0	0	0.000550554	0	0	0	0	0	0.000352309	0	0.00107288	1	0.708179	0	0.0277459	0	0.0059375	0	0.0338722	0	0.00757849	1	0.136886	0	0.00907168	0	0.0168966	0	0.312415	0	0.108823	0.103111	0.163121	0	0.0391627	0.0384057	0.0494425	0	0.0534969	0.0520911	0.0665598	0	0.0553262	0.0538235	0.103458	1	1.52226	0.449598	0	0.148027	0.137592	0.198932	0	0.0438772	0.0429285	0.054801	0	0.065646	0.0635377	0.0799173	0	0.0823807	0.0790787	0.132017	2	1.92666	0.303483	0	0.0801479	1	1	0	0.020218	1	1	0	0.033895	1	1	0	0.0462529	1	1	2	1.12317	0.309444
ENSG00000176787	OR52E2	NA	1	1	All	0	0.0979957	1	1	0	0	0	0	0	0.000931266	0	2.07732e-05	0	0	0	0	0	0	0	0.000192901	0	0	0	0	0	0.000117112	0	0	0	0.000820232	0	0.000264236	0	0	0	0.000352309	0	0.000119209	0	0.000260066	0	0.000153695	0	0	0	0.00182629	0	0	0	0.0108822	0	0	0	0.005264	0	0.0654099	0	0.0113815	0	0.062501	1	1	0	0	0	0	0	0.000538581	0	0	0	0	0	0	0	0	0	0.000192901	0	0	0	0	0	0.000117112	0	0	0	0	0	0	0	0	0	0.000352309	0	0.000119209	0	9.86106e-05	0	0	0	0	0	0.000782538	0	0	0	0	0	0	0	0.005264	0	0.0550358	0	0	0	0.0628192	1	1	0	0	0	0	0	0.000703128	0	0	0	0	0	0	0	0	0	0.000192901	0	0	0	0	0	0.000117112	0	0	0	0	0	0	0	0	0	0.000352309	0	0.000119209	0	0.00014474	0	0	0	0	0	0.000890044	0	0	0	0	0	0	0	0.005264	0	0.0550358	0	0	0	0.0351765	1	1	0	0	0	0	0	0.000228138	0	2.07732e-05	0	0	0	0	0	0	0	0	0	0	0	0	0	0	0	0	0	0.000820232	0	0.000264236	0	0	0	0	0	0	0	0.000115326	0	0.000153695	0	0	0	0.00093625	0	0	0	0.0108822	0	0	0	0	0	0.0103742	0	0.0113815	0	0.206791	1	0	0.00178359	0	0.000426439	0	0.000931328	0	8.30926e-05	0	0	0	0.00106977	0	0.000195312	0	0	0	0	0	0	0	0.000117112	0	0	0	0.000820232	0	0	0	0	0	0	0	0	0	0.00547754	0	0.013119	0	0	0	0.00208754	0	0	0	0.0276374	0	0	0	0.00252715	0	0.150516	0	0.0969508	0.0923993	0.154435	0	0.0618563	0.059982	0.0701677	0	0.0620686	0.0601816	0.074181	0	0.0348822	0.0342808	0.0832592	0	0.233791	0.208473	0	0.101695	0.0966946	0.164595	0	0.0658325	0.0637123	0.0746839	0	0.0661849	0.0640422	0.0803936	0	0.0355096	0.0348866	0.0883361	0	0.250708	0.221751	0	0.0588665	1	1	0	0.0392987	1	1	0	0.0395239	1	1	0	0.0193425	1	1	0	0.158822	1
ENSG00000146410	MTFR2	NA	1	1	All	0	0.550773	1	1	0	0.00400539	0	0.00170515	0	0.0026034	0	0.00251299	0	0	0	0.000475454	0	0.000195312	0	0.000192901	0	0	0	0	0	0.00421351	0	0	0	0.000137638	0	0.000264236	0	0.000370679	0	0	0	0.000476837	0	0.397592	0	0.0119853	0	0	0	0.0241855	0	0	0	0.0901253	0	0	0	0	0	0.00677057	0	0.00296093	0	0.0505244	1	1	0	0.00178359	0	0.000426439	0	0	0	8.30926e-05	0	0	0	0	0	0	0	0	0	0	0	0	0	0.000468447	0	0	0	0	0	0	0	0.000370679	0	0	0	0	0	0.0116724	0	0.000153695	0	0	0	0.000772293	0	0	0	0.0346753	0	0	0	0	0	0	0	0.000118456	0	0.157162	1	1	0	0.00355949	0	0.00127871	0	0	0	0.00083036	0	0	0	0	0	0	0	0	0	0	0	0	0	0.00233972	0	0	0	0	0	0	0	0.000370679	0	0	0	0	0	0.101343	0	0.00108183	0	0	0	0.00730429	0	0	0	0.0379887	0	0	0	0	0	0	0	0.00106564	0	0.39361	1	1	0	0.000445898	0	0.000426439	0	0.0026034	0	0.00168263	0	0	0	0.000475454	0	0.000195312	0	0.000192901	0	0	0	0	0	0.00187379	0	0	0	0.000137638	0	0.000264236	0	0	0	0	0	0.000476837	0	0.296249	0	0.0109035	0	0	0	0.0168812	0	0	0	0.0521365	0	0	0	0	0	0.00677057	0	0.00189529	1	0.371412	0.31024	0	0	0	0.000758114	0	0.056956	0	0.00033237	0	0.00111111	0	0	0	0.00175781	0	0	0	0.0061849	0	0.000704	0	0.000117112	0	0	0	0.000550554	0	0.00105694	0	0	0	0	0	0	0	0.0391262	0	0.00864748	0	0.0002375	0	0.0110896	0	0	0	0.0843979	0	0	0	0.0157591	1	0.142625	0	0.457941	0.367415	0.395754	0	0.0457229	0.0446933	0.0556397	0	0.135838	0.127016	0.138659	0	0.322103	0.275376	0.303076	1	0.365101	0.0524472	0	0.609692	0.456482	0.482233	0	0.0527242	0.0513584	0.0628931	0	0.172263	0.158243	0.171471	0	0.437429	0.354306	0.381383	1	0.418871	0.0666821	0	0.354015	1	1	0	0.0318383	1	1	0	0.099514	1	1	0	0.254501	1	1	0	0.2509	1
ENSG00000145321	GC	NA	1	1	All	0	0.134434	1	1	0	0	0	0.00232172	0	0.00364853	0	0.000186927	0	0.00111111	0	0.00776966	0	0	0	0	0	0	0	0.000176	0	0.00455115	0	0.00618113	0	0.00674429	0	0.000264236	0	0.00333611	0	0	0	0.000119209	0	0.0127124	0	0.00756803	0	0	0	0.00136517	0	0.0209563	0	0.0265841	0	0	0	0.013232	0	0	0	0.0156063	0	0.0372241	1	1	0	0	0	0	0	0	0	2.07732e-05	0	0	0	0.00235475	0	0	0	0	0	0	0	0	0	0	0	0.000386675	0	0	0	0	0	0	0	0	0	0	0	0.000822917	0	0.00041282	0	0	0	0	0	0	0	0.00863903	0	0	0	0.013232	0	0	0	0.0113552	0	0.044485	1	1	0	0	0	0	0	0	0	0.000103834	0	0	0	0.00282493	0	0	0	0	0	0	0	0	0	0	0	0.00270106	0	0	0	0	0	0	0	0	0	0	0	0.00304041	0	0.00144434	0	0	0	0	0	0	0	0.00908363	0	0	0	0.013232	0	0	0	0.0120547	0	0.0899493	1	1	0	0	0	0.00232172	0	0.00364853	0	8.30926e-05	0	0.00111111	0	0.00494472	0	0	0	0	0	0	0	0.000176	0	0.00455115	0	0.00348007	0	0.00674429	0	0.000264236	0	0.00333611	0	0	0	0.000119209	0	0.00967198	0	0.00612369	0	0	0	0.00136517	0	0.0209563	0	0.0175005	0	0	0	0	0	0	0	0.00355151	0	0.211611	1	0	0.000445898	0	0.0371476	0	0.00724692	0	0	0	0	0	0.00494472	0	0.00975123	0	0	0	0	0	0	0	0.00180893	0	0	0	0.000550554	0	0.00105694	0	0	0	0	0	0	0	0.0137497	0	0.00342486	0	0	0	0.00718843	0	0	0	0.0526507	0	0	0	0.0307892	0	0.0408552	0	0.124119	0.116726	0.174613	0	0.0351431	0.0345328	0.0457918	0	0.0410183	0.0401885	0.0546551	0	0.083101	0.0797418	0.127685	0	0.214107	0.192738	0	0.140178	0.130796	0.193502	0	0.0376035	0.0369053	0.0489339	0	0.0462296	0.0451773	0.0617412	0	0.0939483	0.0896702	0.141817	0	0.23634	0.210488	0	0.0847226	1	1	0	0.021249	1	1	0	0.0262983	1	1	0	0.0584243	1	1	0	0.136638	1
ENSG00000243414	TICAM2	NA	1	1	All	0	0.14401	1	1	0	0	0	0.000189506	0	0.00332481	0	0.000332229	0	0	0	0.000677835	0	0.000780865	0	0	0	0	0	0	0	0.00105401	0	0	0	0	0	0	0	0.00148272	0	0	0	0	0	0.0301403	0	0.000891731	0	0.0002375	0	0.000983159	0	0	0	0.0212053	0	0	0	0.0271764	0	0.0418862	0	0.0136475	0	0.0395244	1	1	0	0	0	4.73821e-05	0	0.000931328	0	0.000186958	0	0	0	0	0	0.000195312	0	0	0	0	0	0	0	0	0	0	0	0	0	0	0	0.00148272	0	0	0	0	0	0.022836	0	0.00047903	0	0	0	0.00016504	0	0	0	0.0068445	0	0	0	0	0	0	0	0.00635617	0	0.0485191	1	1	0	0	0	0.000142124	0	0.00191843	0	0.000311456	0	0	0	0	0	0.000585553	0	0	0	0	0	0	0	0	0	0	0	0	0	0	0	0.00148272	0	0	0	0	0	0.0283801	0	0.000788526	0	0	0	0.000326528	0	0	0	0.00729233	0	0	0	0	0	0	0	0.00729134	0	0.0954909	1	1	0	0	0	4.73821e-05	0	0.00140638	0	2.07732e-05	0	0	0	0.000677835	0	0.000195312	0	0	0	0	0	0	0	0.00105401	0	0	0	0	0	0	0	0	0	0	0	0	0	0.00176014	0	0.000103205	0	0.0002375	0	0.000656631	0	0	0	0.013913	0	0	0	0.0271764	0	0.0418862	0	0.00635617	0	0.282007	1	0	0.000445898	0	0.0136934	0	0.0106836	0	0.000186958	0	0.00111111	0	0.00413395	0	0.00175781	0	0	0	0	0	0.001584	0	0.000117112	0	0.000386675	0	0.00492699	0	0.000264236	0	0.000370679	0	0.000818919	0	0.00107288	0	0.0303987	0	0.0018981	0	0	0	0.00668609	0	0.034334	0	0.0580079	0	0	0	0.0448	0	0.0643275	0	0.138631	0.129451	0.185788	0	0.0368706	0.0361992	0.0473177	0	0.0446253	0.0436442	0.0580756	0	0.0940058	0.0897225	0.137173	0	0.273851	0.239555	0	0.146672	0.136423	0.198115	0	0.041671	0.0408147	0.0527691	0	0.0524253	0.0510748	0.0675518	0	0.0942472	0.0899422	0.142062	0	0.304832	0.262753	0	0.0891825	1	1	0	0.0221515	1	1	0	0.0278685	1	1	0	0.061314	1	1	0	0.191035	1
ENSG00000251201	TMED7-TICAM2	NA	1	1	All	0	0.14401	1	1	0	0	0	0.000189506	0	0.00332481	0	0.000332229	0	0	0	0.000677835	0	0.000780865	0	0	0	0	0	0	0	0.00105401	0	0	0	0	0	0	0	0.00148272	0	0	0	0	0	0.0301403	0	0.000891731	0	0.0002375	0	0.000983159	0	0	0	0.0212053	0	0	0	0.0271764	0	0.0418862	0	0.0136475	0	0.0395244	1	1	0	0	0	4.73821e-05	0	0.000931328	0	0.000186958	0	0	0	0	0	0.000195312	0	0	0	0	0	0	0	0	0	0	0	0	0	0	0	0.00148272	0	0	0	0	0	0.022836	0	0.00047903	0	0	0	0.00016504	0	0	0	0.0068445	0	0	0	0	0	0	0	0.00635617	0	0.0485191	1	1	0	0	0	0.000142124	0	0.00191843	0	0.000311456	0	0	0	0	0	0.000585553	0	0	0	0	0	0	0	0	0	0	0	0	0	0	0	0.00148272	0	0	0	0	0	0.0283801	0	0.000788526	0	0	0	0.000326528	0	0	0	0.00729233	0	0	0	0	0	0	0	0.00729134	0	0.0954909	1	1	0	0	0	4.73821e-05	0	0.00140638	0	2.07732e-05	0	0	0	0.000677835	0	0.000195312	0	0	0	0	0	0	0	0.00105401	0	0	0	0	0	0	0	0	0	0	0	0	0	0.00176014	0	0.000103205	0	0.0002375	0	0.000656631	0	0	0	0.013913	0	0	0	0.0271764	0	0.0418862	0	0.00635617	0	0.282007	1	0	0.000445898	0	0.0136934	0	0.0106836	0	0.000186958	0	0.00111111	0	0.00413395	0	0.00175781	0	0	0	0	0	0.001584	0	0.000117112	0	0.000386675	0	0.00492699	0	0.000264236	0	0.000370679	0	0.000818919	0	0.00107288	0	0.0303987	0	0.0018981	0	0	0	0.00668609	0	0.034334	0	0.0580079	0	0	0	0.0448	0	0.0643275	0	0.138631	0.129451	0.185788	0	0.0368706	0.0361992	0.0473177	0	0.0446253	0.0436442	0.0580756	0	0.0940058	0.0897225	0.137173	0	0.273851	0.239555	0	0.146672	0.136423	0.198115	0	0.041671	0.0408147	0.0527691	0	0.0524253	0.0510748	0.0675518	0	0.0942472	0.0899422	0.142062	0	0.304832	0.262753	0	0.0891825	1	1	0	0.0221515	1	1	0	0.0278685	1	1	0	0.061314	1	1	0	0.191035	1
ENSG00000120093	HOXB3	NA	1	1	All	0	0.170737	1	1	0	0	0	0.00118455	0	0.00971781	0	0.000332323	0	0	0	0.0085472	0	0.010921	0	0	0	0	0	0	0	0.000117112	0	0	0	0	0	0	0	0.000370679	0	0.0174925	0	0.00107288	0	0.0130684	0	0.00128415	0	0	0	0.00477639	0	0.0176118	0	0.0605401	0	0	0	0.00665084	0	0	0	0.0170492	0	0.0432803	1	1	0	0	0	0	0	0	0	2.07732e-05	0	0	0	0.00271009	0	0.00215034	0	0	0	0	0	0	0	0	0	0	0	0	0	0	0	0	0	0.0152337	0	0.00107288	0	0.0024796	0	0.000153695	0	0	0	0.00016504	0	0	0	0.0192942	0	0	0	0	0	0	0	0	0	0.052764	1	1	0	0	0	0	0	0	0	0.000145365	0	0	0	0.00412736	0	0.00330959	0	0	0	0	0	0	0	0	0	0	0	0	0	0	0	0	0	0.016255	0	0.00107288	0	0.00572516	0	0.000359947	0	0	0	0.000703334	0	0	0	0.0210654	0	0	0	0	0	0	0	0	0	0.117973	1	1	0	0	0	0.00118455	0	0.00971781	0	0.000186958	0	0	0	0.00441985	0	0.00761141	0	0	0	0	0	0	0	0.000117112	0	0	0	0	0	0	0	0.000370679	0	0.00123753	0	0	0	0.00734321	0	0.000924198	0	0	0	0.00407306	0	0.0176118	0	0.0394747	0	0	0	0.00665084	0	0	0	0.0170492	0	0.591559	1	0	0.00178359	0	0.00383795	0	0.0322249	0	0.00132948	0	0	0	0	0	0.0109221	0	0	0	0.00401476	0	0.002816	0	0.00948606	0	0.0015467	0	0.00674429	0	0.00237812	0	0.000370679	0	0.00732541	0	0.000119209	0	0.0392197	0	0.00524794	0	0	0	0.0253128	0	0.104725	0	0.0938041	0	0.120289	0	0.0423041	0	0.0757571	0	0.163686	0.150991	0.20416	0	0.0415432	0.0406921	0.0517449	0	0.0491019	0.0479159	0.0623651	0	0.114584	0.108263	0.1537	0	0.58831	0.444735	0	0.180683	0.1653	0.222851	0	0.047104	0.0460118	0.057776	0	0.0589602	0.0572557	0.0737267	0	0.121723	0.114607	0.164068	0	0.657535	0.481873	0	0.12523	1	1	0	0.0314316	1	1	0	0.0378777	1	1	0	0.0873526	1	1	0	0.450795	1
ENSG00000184374	COLEC10	Discordant	1	1	All	0	0.260805	1	1	0	0	0	4.73821e-05	0	0.000931328	0	0.00132114	0	0	0	0.000677835	0	0	0	0.000192901	0	0	0	0.000176	0	0.00455115	0	0	0	0	0	0	0	0.000370679	0	0.0277028	0	0.00399353	0	0.0802284	0	0.0033687	0	0	0	0.0052794	0	0	0	0.0249115	0	0	0	0	0	0.0869825	0	0.02007	0	0.0347879	1	1	0	0	0	0	0	0	0	0.000399131	0	0	0	0	0	0	0	0	0	0	0	0	0	0	0	0	0	0	0	0	0	0	0	0	0	0.00109482	0	0.0019215	0	2.58012e-05	0	0	0	0.00010775	0	0	0	0	0	0	0	0	0	0.0312389	0	0	0	0.0464838	1	1	0	0	0	0	0	0	0	0.000481619	0	0	0	0	0	0	0	0	0	0	0	0	0	0	0	0	0	0	0	0	0	0	0	0	0	0.00156738	0	0.00964333	0	0.00054176	0	0	0	0.00140039	0	0	0	0	0	0	0	0	0	0.0328493	0	0	0	0.214321	1	1	0	0	0	4.73821e-05	0	0.000931328	0	0.000839522	0	0	0	0.000677835	0	0	0	0.000192901	0	0	0	0.000176	0	0.00455115	0	0	0	0	0	0	0	0.000370679	0	0.0277028	0	0.00242615	0	0.070585	0	0.00282694	0	0	0	0.003879	0	0	0	0.0249115	0	0	0	0	0	0.0541332	0	0.02007	0	0.197129	1	0	0	0	4.73821e-05	0	0.000538581	0	0.000399131	0	0.0121605	0	0.00274481	0	0.000781247	0	0	0	0	0	0	0	0	0	0	0	0.00191481	0	0.000264236	0	0	0	0.000228949	0	0	0	0.013841	0	0.000103205	0	0.0002375	0	0.000969751	0	0	0	0.0228816	0	0	0	0.00665084	0	0.133365	0	0.239092	0.212657	0.258453	0	0.03409	0.0335155	0.0448156	0	0.0424401	0.0415521	0.0560363	0	0.196652	0.178523	0.216937	0	0.195434	0.177522	0	0.279273	0.243667	0.292655	0	0.0349054	0.0343032	0.0464361	0	0.0499438	0.0487172	0.0652197	0	0.229329	0.204933	0.245486	0	0.202559	0.183361	0	0.166038	1	1	0	0.0213662	1	1	0	0.029506	1	1	0	0.136532	1	1	0	0.12464	1
ENSG00000184459	BPIFC	NA	1	1	All	0	0.0772344	1	1	0	0	0	0.000663462	0	0.000538581	0	0.000399131	0	0	0	0	0	0	0	0	0	0	0	0	0	0.000787802	0	0	0	0	0	0.00105694	0	0	0	0.000942454	0	0.000119209	0	0.00219584	0	0.000400513	0	0	0	0.00148499	0	0	0	0.0210878	0	0	0	0.0269665	0	0.012176	0	0.0084152	0	0.040058	1	1	0	0	0	0	0	0.000538581	0	0	0	0	0	0	0	0	0	0	0	0	0	0	0	0.000787802	0	0	0	0	0	0	0	0	0	0	0	0	0	0.000871543	0	0.000400513	0	0	0	0.00093625	0	0	0	0.0104336	0	0	0	0.0235191	0	0	0	0.00257064	0	0.0419834	1	1	0	0	0	0	0	0.000538581	0	0	0	0	0	0	0	0	0	0	0	0	0	0	0	0.000787802	0	0	0	0	0	0	0	0	0	0	0	0	0	0.00107976	0	0.000400513	0	0	0	0.00104374	0	0	0	0.0106542	0	0	0	0.0244393	0	0	0	0.00303942	0	0.035251	1	1	0	0	0	0.000663462	0	0	0	0.000399131	0	0	0	0	0	0	0	0	0	0	0	0	0	0	0	0	0	0	0	0.00105694	0	0	0	0.000942454	0	0.000119209	0	0.00111608	0	0	0	0	0	0.000441245	0	0	0	0.0104336	0	0	0	0.00252715	0	0.012176	0	0.00537578	0	0.68067	1	0	0.000445898	0	0.0159087	0	0.0135268	0	0.00184408	0	0	0	0.0136236	0	0.00312499	0	0	0	0	0	0.000176	0	0.00180893	0	0.000386675	0	0.00495499	0	0.000264236	0	0	0	0.00199886	0	0.000119209	0	0.0503826	0	0.00870752	0	0.0002375	0	0.0135981	0	0	0	0.103231	0	0	0	0	0	0.44633	0	0.0745025	0.0717949	0.135418	0	0.0392403	0.0384804	0.0495153	0	0.0409061	0.0400808	0.0545493	0	0.0335964	0.0330383	0.0820115	0	0.726653	0.516475	0	0.0784052	0.0754103	0.144482	0	0.0402749	0.0394746	0.0514436	0	0.0423922	0.0415062	0.0580281	0	0.036013	0.0353722	0.0889163	0	0.766402	0.535318	0	0.0437217	1	1	0	0.0214321	1	1	0	0.0227767	1	1	0	0.0209451	1	1	0	0.499887	1
ENSG00000100448	CTSG	NA	1	1	All	0	0.0817152	1	1	0	0	0	0.000663462	0	0.00261326	0	0.000186927	0	0	0	0.00441985	0	0.000195312	0	0	0	0	0	0	0	0	0	0	0	0	0	0	0	0	0	0	0	0	0	0.0105643	0	0.000103198	0	0	0	0.00107081	0	0	0	0.0131253	0	0	0	0	0	0.0331655	0	0.0156073	0	0.0436282	1	1	0	0	0	0	0	0	0	2.07732e-05	0	0	0	0	0	0	0	0	0	0	0	0	0	0	0	0	0	0	0	0	0	0	0	0	0	0	0	0.00307809	0	2.58012e-05	0	0	0	0.000303142	0	0	0	0	0	0	0	0	0	0.0245931	0	0.0156073	0	0.046488	1	1	0	0	0	0	0	0	0	0.000103834	0	0	0	0	0	0	0	0	0	0	0	0	0	0	0	0	0	0	0	0	0	0	0	0	0	0	0	0.00569567	0	7.73971e-05	0	0	0	0.000410725	0	0	0	0	0	0	0	0	0	0.0245931	0	0.0156073	0	0.0352272	1	1	0	0	0	0.000663462	0	0.00261326	0	8.30926e-05	0	0	0	0.00441985	0	0.000195312	0	0	0	0	0	0	0	0	0	0	0	0	0	0	0	0	0	0	0	0	0	0.00486862	0	2.58012e-05	0	0	0	0.000660084	0	0	0	0.0131253	0	0	0	0	0	0.00857237	0	0	0	0.295377	1	0	0.00178359	0	0.00397852	0	0.00166008	0	0.000747833	0	0	0	0	0	0	0	0.000771605	0	0	0	0	0	0.00306338	0	0	0	0.000137638	0	0.00169895	0	0	0	0	0	0.00429153	0	0.123782	0	0.0161258	0	0.0002375	0	0.00752972	0	0	0	0.0538116	0	0	0	0	0	0.0757571	0	0.0811146	0.0779119	0.141324	0	0.0453158	0.0443044	0.0552686	0	0.0475671	0.0464535	0.0608912	0	0.0335475	0.032991	0.081955	0	0.279151	0.243574	0	0.0838093	0.0803934	0.149592	0	0.043232	0.0423108	0.0542105	0	0.0470753	0.0459844	0.0625112	0	0.036734	0.0360675	0.089668	0	0.349521	0.294975	0	0.0493577	1	1	0	0.0248515	1	1	0	0.0268188	1	1	0	0.0225389	1	1	0	0.191764	1
ENSG00000137809	ITGA11	NA	1	1	All	0	1.18091	1	1	0	0	0	0.0177075	0	0.0719144	0	0.00351066	0	0	0	0.058606	0	0.0163704	0	0	0	0.00401476	0	0.004688	0	0.0029278	0	0.000386675	0	0.00880755	0	0.00950869	0	0.00942107	0	0.00327428	0	0.00107288	0	0.392617	0	0.0353042	0	0.00095	0	0.0185503	0	0.0302182	0	0.265182	0	0.0426243	0	0.00779115	0	0.150654	0	0.0248091	0	0.0375106	1	1	0	0	0	0	0	0	0	0	0	0	0	0	0	0.00117283	0	0	0	0	0	0	0	0	0	0	0	0.000137638	0	0.000264236	0	0	0	0	0	0	0	0.00470937	0	0.000232211	0	0	0	0.00010775	0	0.0142674	0	0	0	0	0	0.005264	0	0	0	0.0113552	0	0.103066	1	1	0	0	0	0	0	0	0	0	0	0	0	0	0	0.0035028	0	0	0	0	0	0	0	0	0	0	0	0.00206326	0	0.0029028	0	0	0	0	0	0	0	0.0525152	0	0.0047199	0	0	0	0.00269304	0	0.0159508	0	0	0	0	0	0.005264	0	0	0	0.0134539	0	1.07784	1	1	0	0	0	0.0177075	0	0.0719144	0	0.00351066	0	0	0	0.058606	0	0.0128676	0	0	0	0.00401476	0	0.004688	0	0.0029278	0	0.000386675	0	0.00674429	0	0.00660589	0	0.00942107	0	0.00327428	0	0.00107288	0	0.340101	0	0.0305843	0	0.00095	0	0.0158573	0	0.0142674	0	0.265182	0	0.0426243	0	0.00252715	0	0.150654	0	0.0113552	1	4.58744	0.989821	0	0.128864	1	0.745154	0	0.180971	0	0.0129832	0	0.0722222	0	0.101524	0	0.125318	0	0.00694444	0	0.00401476	0	0.022428	0	0.0516463	0	0.00618679	0	0.0232609	0	0.000264236	0	0.0193669	0	0.00837458	0	0.00965595	0	1.20775	0	0.0897588	0	0.0059375	0	0.213034	0	0.0302239	0	0.468956	0	0.194163	0	0.0984979	0	0.759938	0	1.03818	0.645903	0.654108	0	0.0352147	0.0346018	0.0458464	0	0.0872169	0.0835217	0.0965833	0	0.950967	0.613633	0.6207	1	4.31169	0.928765	0	1.28046	0.722092	0.730049	0	0.0377538	0.03705	0.0490822	0	0.107223	0.101675	0.116411	0	1.17324	0.690637	0.697346	1	5.60885	0.975777	0	0.731166	1	1	0	0.0264006	1	1	0	0.0701966	1	1	0	0.66097	1	1	1	3.29333	0.96287
ENSG00000147955	SIGMAR1	Discordant	1	1	All	0	0.118717	1	1	0	0	0	0.00170553	0	0.00317387	0	2.07732e-05	0	0	0	0	0	0	0	0	0	0	0	0	0	0.00507243	0	0	0	0	0	0	0	0	0	0.0015326	0	0.000119209	0	0.0124059	0	0.00259918	0	0	0	0.00179776	0	0	0	0.0144712	0	0	0	0	0	0.0623212	0	0.0134977	0	0.0362403	1	1	0	0	0	0	0	0.000975941	0	0	0	0	0	0	0	0	0	0	0	0	0	0	0	0.00145849	0	0	0	0	0	0	0	0	0	0	0	0	0	0.000714759	0	2.58012e-05	0	0	0	0.00016504	0	0	0	0	0	0	0	0	0	0.0329003	0	0	0	0.0402744	1	1	0	0	0	0	0	0.00113996	0	0	0	0	0	0	0	0	0	0	0	0	0	0	0	0.00192302	0	0	0	0	0	0	0	0	0	0	0	0	0	0.00259087	0	0.000335376	0	0	0	0.000434187	0	0	0	0	0	0	0	0	0	0.033851	0	0	0	0.078443	1	1	0	0	0	0.00170553	0	0.00203391	0	2.07732e-05	0	0	0	0	0	0	0	0	0	0	0	0	0	0.00314941	0	0	0	0	0	0	0	0	0	0.0015326	0	0.000119209	0	0.00981507	0	0.0022638	0	0	0	0.00136357	0	0	0	0.0144712	0	0	0	0	0	0.0284702	0	0.0134977	0	0.464532	1	0	0	0	0.00312621	0	0.0031739	0	0.00168263	0	0	0	0.00159277	0	0	0	0.00173611	0	0	0	0	0	0.00145849	0	0	0	0.000550554	0	0.000264236	0	0	0	0	0	0.000476837	0	0.292635	0	0.0245561	0	0	0	0.00882802	0	0	0	0.0576459	0	0.0186902	0	0	0	0.0481154	0	0.109303	0.103541	0.163425	0	0.0341915	0.0336136	0.0449276	0	0.0371661	0.0364839	0.051011	0	0.0721371	0.0695967	0.118346	0	0.403148	0.331787	0	0.121167	0.114114	0.178977	0	0.0354887	0.0348664	0.0469738	0	0.0400157	0.0392256	0.0557337	0	0.0811518	0.0779463	0.130918	0	0.539197	0.416784	0	0.0801639	1	1	0	0.0237324	1	1	0	0.0265195	1	1	0	0.0536444	1	1	0	0.317962	1
ENSG00000127249	ATP13A4	NA	1	1	All	0	1.04246	1	1	0	0	0	0.0106598	0	0.00926712	0	0.000747755	0	0	0	0.00297159	0	0.0281249	0	0	0	0.0090332	0	0.000704	0	0.021497	0	0.00618679	0	0.00495499	0	0	0	0.00941509	0	0.0701156	0	0.00190665	0	0.204549	0	0.0203	0	0.00095	0	0.0266437	0	0.0142674	0	0.273724	0	0.0637348	0	0	0	0.224647	0	0.0380606	0	0.0413448	1	1	0	0	0	0.000189528	0	0	0	2.07732e-05	0	0	0	0	0	0	0	0	0	0	0	0	0	0.000787802	0	0	0	0	0	0	0	0.00554769	0	0	0	0.000119209	0	0.0121837	0	0.000358959	0	0	0	0.00016504	0	0	0	0.00908766	0	0	0	0	0	0.00737117	0	0.00551326	0	0.109608	1	1	0	0	0	0.00265223	0	0	0	0.000228426	0	0	0	0	0	0	0	0	0	0	0	0	0	0.00311946	0	0	0	0	0	0	0	0.00700776	0	0	0	0.000833767	0	0.0612526	0	0.00273056	0	0	0	0.00167226	0	0	0	0.0137475	0	0	0	0	0	0.00992372	0	0.00643926	0	0.932853	1	1	0	0	0	0.00800758	0	0.00926712	0	0.000519329	0	0	0	0.00297159	0	0.0281249	0	0	0	0.0090332	0	0.000704	0	0.0183776	0	0.00618679	0	0.00495499	0	0	0	0.00240733	0	0.0701156	0	0.00107288	0	0.143296	0	0.0175694	0	0.00095	0	0.0249715	0	0.0142674	0	0.259977	0	0.0637348	0	0	0	0.214723	0	0.0316214	6	2.65432	0.0531324	1	0.021849	0	0.427624	0	0.0370685	0	0.00207732	0	0.00111111	0	0.00582431	0	0.0236327	0	0.000771605	0	0.0090332	0	0.000704	0	0.00627224	0	0	0	0.000550554	0	0	0	0.00942107	0	0.00206054	0	0.00107288	4	0.68085	0	0.0552577	0	0.0002375	0	0.0304917	0	0.0478695	0	0.169945	0	0.020976	0	0.0461758	1	1.05345	0	0.940605	0.609608	0.619223	0	0.0385963	0.0378609	0.0489137	0	0.094115	0.0898219	0.102555	0	0.84649	0.571082	0.579301	6	2.96846	0.0319435	0	1.07972	0.660309	0.671429	0	0.0416108	0.040757	0.0527257	0	0.118364	0.111627	0.125971	0	0.961355	0.617626	0.627716	7	3.35401	0.0215131	0	0.67417	1	1	0	0.022935	1	1	0	0.068811	1	1	0	0.605359	1	1	5	2.08609	0.0607547
ENSG00000188050	RNF133	NA	1	1	All	0	0.463546	1	1	0	0	0	4.73821e-05	0	0	0	0.000186927	0	0	0	0.00235475	0	0.00273436	0	0	0	0	0	0	0	0.000468447	0	0	0	0.00191462	0	0.0474731	0	0	0	0	0	0	0	0.0111973	0	0.000924138	0	0	0	0.00096955	0	0	0	0.0297002	0	0	0	0.0937998	0	0.239175	0	0.0326003	0	0.0438714	1	1	0	0	0	4.73821e-05	0	0	0	2.07732e-05	0	0	0	0.00235475	0	0.00273436	0	0	0	0	0	0	0	0.000468447	0	0	0	0.000820232	0	0.00666989	0	0	0	0	0	0	0	0.00742776	0	0.000615794	0	0	0	0.000242438	0	0	0	0.0199424	0	0	0	0.00252715	0	0	0	0	0	0.0620326	1	1	0	0	0	4.73821e-05	0	0	0	0.000103834	0	0	0	0.00235475	0	0.00273436	0	0	0	0	0	0	0	0.000468447	0	0	0	0.00109439	0	0.0191999	0	0	0	0	0	0	0	0.0100007	0	0.000770443	0	0	0	0.000727112	0	0	0	0.0201639	0	0	0	0.00436748	0	0	0	0	0	0.401513	1	1	0	0	0	0	0	0	0	8.30926e-05	0	0	0	0	0	0	0	0	0	0	0	0	0	0	0	0	0	0.000820232	0	0.0282732	0	0	0	0	0	0	0	0.00119661	0	0.000153695	0	0	0	0.000242438	0	0	0	0.00953629	0	0	0	0.0894324	0	0.239175	0	0.0326003	0	0.230805	1	0	0	0	0.000426439	0	0.00971781	0	2.07732e-05	0	0	0	0.00494472	0	0.00117283	0	0	0	0	0	0	0	0.000468447	0	0.0015467	0	0.00492699	0	0.00392225	0	0	0	0	0	0.000119209	0	0.0081184	0	0.000862612	0	0	0	0.000969751	0	0.0142674	0	0.0603035	0	0	0	0.0231924	0	0.0958252	0	0.448554	0.361449	0.390738	0	0.0403076	0.039506	0.0505184	0	0.0547649	0.0532923	0.0677309	0	0.39379	0.325504	0.349922	0	0.244475	0.216884	0	0.452391	0.363895	0.399775	0	0.0448962	0.0439032	0.0557178	0	0.064731	0.0626804	0.0790995	0	0.38766	0.321357	0.351001	0	0.254991	0.225077	0	0.266889	1	1	0	0.0311127	1	1	0	0.0433756	1	1	0	0.223514	1	1	0	0.172011	1
ENSG00000104299	INTS9	NA	1	1	All	0	0.190158	1	1	0	0.00607536	0	0.000758114	0	0.0026034	0	8.30926e-05	0	0.00111111	0	0.000677835	0	0.00175781	0	0	0	0	0	0	0	0.00909148	0	0.000386675	0	0.000550554	0	0	0	0	0	0	0	0.00399399	0	0.0503502	0	0.00305326	0	0	0	0.00172382	0	0	0	0.0373416	0	0	0	0	0	0.0594467	0	0.0111534	0	0.0350304	1	1	0	0	0	0	0	0	0	0	0	0.00111111	0	0	0	0	0	0	0	0	0	0	0	0	0	0	0	0	0	0	0	0	0	0	0	0	0	0.00157046	0	0.000614714	0	0	0	0.00010775	0	0	0	0.0122281	0	0	0	0	0	0.0193983	0	0	0	0.0423558	1	1	0	0	0	0	0	0	0	0	0	0.00111111	0	0	0	0	0	0	0	0	0	0	0	0	0	0	0	0	0	0	0	0	0	0	0	0	0	0.00729612	0	0.00112995	0	0	0	0.000754072	0	0	0	0.0126662	0	0	0	0	0	0.0193983	0	0	0	0.147803	1	1	0	0.00607536	0	0.000758114	0	0.0026034	0	8.30926e-05	0	0	0	0.000677835	0	0.00175781	0	0	0	0	0	0	0	0.00909148	0	0.000386675	0	0.000550554	0	0	0	0	0	0	0	0.00399399	0	0.0430541	0	0.00192331	0	0	0	0.000969751	0	0	0	0.0246753	0	0	0	0	0	0.0400485	0	0.0111534	3	3.73339	0.720174	0	0.0104368	0	0.0398484	0	0.069885	0	0.00916096	0	0	0	0.0237827	0	0.0158203	0	0.000192901	0	0.0090332	0	0.0143	0	0.0288564	0	0	0	0.000550554	0	0.00422777	0	0.000370679	0	0.00206054	0	0.0078392	1	1.88148	1	0.216519	0	0.0021375	0	0.188806	0	0.0478695	0	0.469043	0	0.0388325	0	0.0387511	1	0.613587	0	0.180152	0.164857	0.215904	0	0.0348048	0.0342061	0.0455011	0	0.0405922	0.0397794	0.0542335	0	0.13956	0.130259	0.173106	2	3.37262	0.654949	0	0.197394	0.179133	0.235014	0	0.0343633	0.0337796	0.0459884	0	0.0421536	0.0412775	0.0578314	0	0.155241	0.143791	0.19015	3	4.15835	0.596839	0	0.131447	1	1	0	0.0262372	1	1	0	0.0310077	1	1	0	0.10044	1	1	2	2.53353	0.719514
ENSG00000125998	FAM83C	NA	1	1	All	0	0.310263	1	1	0	0.0104292	0	0.00572919	0	0.0115837	0	2.07732e-05	0	0	0	0.000475321	0	0.00273398	0	0.000192901	0	0	0	0	0	0.00046829	0	0.000386675	0	0.00123799	0	0.00105694	0	0	0	0.000352309	0	0.000476837	0	0.0243153	0	0.00538124	0	0	0	0.00341878	0	0.0142674	0	0.0659127	0	0	0	0.004589	0	0.0860869	0	0.0711472	0	0.0372722	1	1	0	0.00607536	0	0.00170576	0	0.00166008	0	2.07732e-05	0	0	0	0.000118864	0	0.00117283	0	0.000192901	0	0	0	0	0	0.000117112	0	0.000386675	0	0.000550554	0	0	0	0	0	0.000352309	0	0	0	0.00665646	0	0.00143558	0	0	0	0.00202526	0	0	0	0.0104336	0	0	0	0	0	0.00436817	0	0	0	0.0548815	1	1	0	0.00783276	0	0.00454464	0	0.0029731	0	2.07732e-05	0	0	0	0.000356458	0	0.00156116	0	0.000192901	0	0	0	0	0	0.000351178	0	0.000386675	0	0.00110036	0	0	0	0	0	0.000352309	0	0	0	0.0126708	0	0.00267183	0	0	0	0.00234796	0	0	0	0.011537	0	0	0	0	0	0.00598156	0	0	0	0.255381	1	1	0	0.00259643	0	0.00118455	0	0.00861058	0	0	0	0	0	0.000118864	0	0.00117283	0	0	0	0	0	0	0	0.000117112	0	0	0	0.000137638	0	0.00105694	0	0	0	0	0	0.000476837	0	0.0116444	0	0.0027094	0	0	0	0.00107082	0	0.0142674	0	0.0543757	0	0	0	0.004589	0	0.0801053	0	0.0711472	2	2.00613	0.595652	0	0.055138	1	0.492964	0	0.0659667	0	0.00207732	0	0.00444444	0	0.0232972	0	0.00702356	0	0.000192901	0	0	0	0.0044	0	0.0263502	0	0.0139203	0	0.00880886	0	0.000264236	0	0.00926697	0	0.019353	0	0.00584126	0	0.51203	0	0.0446567	0	0.0002375	0	0.0554539	0	0.0142674	0	0.290837	0	0.0159203	0	0.0238372	1	0.309586	0	0.291577	0.252916	0.294417	0	0.0350664	0.0344587	0.0457428	0	0.0498585	0.048636	0.0631073	0	0.241719	0.214723	0.248969	2	1.9592	0.312281	0	0.308227	0.265251	0.311604	0	0.0406434	0.0398286	0.0517815	0	0.0598235	0.0580692	0.0745638	0	0.248403	0.219955	0.259152	3	2.30316	0.201295	0	0.199171	1	1	0	0.0201711	1	1	0	0.032014	1	1	0	0.167157	1	1	1	1.44646	0.764598
ENSG00000157617	C2CD2	NA	1	1	All	0	0.161155	1	1	0	0	0	0.000426349	0	0.00372405	0	0.000186927	0	0	0	0	0	0.00117283	0	0	0	0	0	0	0	0.000787802	0	0	0	0.000137638	0	0	0	0	0	0.00143093	0	0	0	0.0164069	0	0.00257971	0	0	0	0.000430941	0	0	0	0.0767658	0	0	0	0	0	0.0550251	0	0.0020802	0	0.054407	1	1	0	0	0	0.000189528	0	0	0	2.07732e-05	0	0	0	0	0	0	0	0	0	0	0	0	0	0	0	0	0	0.000137638	0	0	0	0	0	0	0	0	0	0.00259863	0	0.000232211	0	0	0	0.00010775	0	0	0	0.0300565	0	0	0	0	0	0.021064	0	0	0	0.063592	1	1	0	0	0	0.000378967	0	0	0	0.000103834	0	0	0	0	0	0	0	0	0	0	0	0	0	0	0	0	0	0.000137638	0	0	0	0	0	0	0	0	0	0.0070214	0	0.00131545	0	0	0	0.000323191	0	0	0	0.0313559	0	0	0	0	0	0.0229556	0	0	0	0.0975632	1	1	0	0	0	4.73821e-05	0	0.00372405	0	8.30926e-05	0	0	0	0	0	0.00117283	0	0	0	0	0	0	0	0.000787802	0	0	0	0	0	0	0	0	0	0.00143093	0	0	0	0.00938553	0	0.00126426	0	0	0	0.00010775	0	0	0	0.0454099	0	0	0	0	0	0.0320695	0	0.0020802	1	1.23542	0.709287	0	0.021849	0	0.118455	0	0.0400717	0	0.00132948	0	0	0	0.0230095	0	0.0654103	0	0.000192901	0	0.00100369	0	0.004688	0	0.0128355	0	0.00966686	0	0.0111487	0	0.00392225	0	0.000370679	0	0.00366318	0	0.00190735	0	0.231821	0	0.0204537	0	0	0	0.0325049	0	0.0209563	0	0.369243	0	0.0361433	0	0.0190324	1	0.185739	0	0.156135	0.144556	0.198524	0	0.0538466	0.0524225	0.0629661	0	0.0608716	0.0590559	0.0731485	0	0.0952631	0.0908663	0.138125	1	1.1749	0.328282	0	0.165506	0.152535	0.211435	0	0.0549507	0.0534682	0.0649921	0	0.0660262	0.0638936	0.0802727	0	0.0994794	0.0946914	0.146585	1	1.36756	0.396918	0	0.107481	1	1	0	0.0364772	1	1	0	0.0428394	1	1	0	0.0646417	1	1	0	0.847095	1
ENSG00000231274	SBK3	NA	1	1	All	0	0.099771	1	1	0	0.000445898	0	0.000189506	0	0.0119031	0	0.000399131	0	0	0	0	0	0	0	0	0	0	0	0	0	0	0	0	0	0	0	0.00422094	0	0	0	0	0	0.000119209	0	0.00208064	0	0.00126402	0	0.005925	0	0.00172395	0	0	0	0.0104336	0	0	0	0	0	0.0584954	0	0.00257064	0	0.0321146	1	1	0	0	0	4.73821e-05	0	0	0	0	0	0	0	0	0	0	0	0	0	0	0	0	0	0	0	0	0	0	0	0.00237812	0	0	0	0	0	0	0	0.000507878	0	0.000232211	0	0	0	2.69375e-05	0	0	0	0	0	0	0	0	0	0.0289221	0	0	0	0.0355415	1	1	0	0	0	0.000142124	0	0	0	0	0	0	0	0	0	0	0	0	0	0	0	0	0	0	0	0	0	0	0	0.0039567	0	0	0	0	0	0	0	0.000614168	0	0.000851203	0	0	0	0.000404011	0	0	0	0	0	0	0	0	0	0.0295733	0	0	0	0.0642295	1	1	0	0.000445898	0	4.73821e-05	0	0.0119031	0	0.000399131	0	0	0	0	0	0	0	0	0	0	0	0	0	0	0	0	0	0	0	0.000264236	0	0	0	0	0	0.000119209	0	0.00146647	0	0.00041282	0	0.005925	0	0.00131994	0	0	0	0.0104336	0	0	0	0	0	0.0289221	0	0.00257064	2	0.966835	0.252043	0	0.021849	1	0.133096	0	0.021788	0	0.00840697	0	0	0	0.0640258	0	0.0236327	0	0.00308642	0	0.0143229	0	0.001584	0	0.00961668	0	0.0015467	0	0.00495499	0	0.000264236	0	0	0	0.00993497	0	0.000476837	0	0.0473969	0	0.00233672	0	0	0	0.00269375	0	0.00757849	0	0.130695	0	0	0	0.0326246	1	0.424923	0	0.0947778	0.090425	0.152579	0	0.0314657	0.0309759	0.0423648	0	0.0338131	0.0332478	0.0478339	0	0.0609646	0.0591435	0.108648	2	1.02661	0.0852605	0	0.102429	0.0973579	0.165416	0	0.031539	0.0310468	0.0433548	0	0.0353135	0.0346973	0.0513189	0	0.0671156	0.0649129	0.118809	2	1.20968	0.122619	0	0.0643799	1	1	0	0.0189666	1	1	0	0.0212787	1	1	0	0.0431012	1	1	2	0.725237	0.164623
ENSG00000165125	TRPV6	Consensus	1	1	All	0	1.03993	1	1	0	0.000445898	0	0.00596648	0	0.0350471	0	0.00467396	0	0	0	0.0392975	0	0.0066406	0	0	0	0.00100369	0	0.0044	0	0.0129605	0	0	0	0.00123837	0	0	0	0.000370679	0	0.0108996	0	0.00190735	0	0.505056	0	0.0269267	0	0.000948813	0	0.0501179	0	0.0142674	0	0.112173	0	0	0	0	0	0.175829	0	0.0297626	0	0.0340506	1	1	0	0.000445898	0	0.000663462	0	0.000538581	0	0	0	0	0	0	0	0	0	0	0	0	0	0	0	0.00212918	0	0	0	0.000137638	0	0	0	0	0	0	0	0	0	0.00129816	0	0	0	0.0002375	0	0	0	0	0	0.00908766	0	0	0	0	0	0.012176	0	0.00733656	0	0.0682593	1	1	0	0.000445898	0	0.00198796	0	0.00465227	0	0	0	0	0	0	0	0	0	0	0	0	0	0	0	0.00305465	0	0	0	0.000687816	0	0	0	0	0	0	0	0	0	0.0226272	0	0	0	0.000711313	0	0	0	0	0	0.0113067	0	0	0	0	0	0.0131159	0	0.00966968	0	0.971674	1	1	0	0	0	0.00397852	0	0.0303948	0	0.00467396	0	0	0	0.0392975	0	0.0066406	0	0	0	0.00100369	0	0.0044	0	0.00990586	0	0	0	0.000550554	0	0	0	0.000370679	0	0.0108996	0	0.00190735	0	0.482429	0	0.0269267	0	0.0002375	0	0.0501179	0	0.0142674	0	0.100867	0	0	0	0	0	0.162713	0	0.020093	0	1.37508	1	0	0.00401308	0	0.111047	0	0.0220748	0	0.00299133	0	0	0	0.0640258	0	0.0873302	0	0	0	0	0	0	0	0.0197662	0	0.00618679	0	0.00674429	0	0.00237812	0	0.00148272	0	0.0723959	0	0.0119209	0	0.320569	0	0.0281988	0	0.0021375	0	0.0562566	0	0.0142674	0	0.243337	0	0.0328803	0	0.0189648	0	0.246114	0	0.896179	0.591874	0.60255	0	0.0355396	0.0349155	0.0461428	0	0.0647135	0.062664	0.076536	0	0.831465	0.564589	0.57321	0	1.28352	0.722939	0	1.0829	0.661388	0.672401	0	0.0334529	0.0328996	0.0451424	0	0.0697168	0.067342	0.0834875	0	1.01318	0.636938	0.646224	0	1.51085	0.779278	0	0.693977	1	1	0	0.0203422	1	1	0	0.0434522	1	1	0	0.650525	1	1	0	0.902888	1
ENSG00000113838	TBCCD1	NA	1	1	All	0	0.157666	1	1	0	0.000445898	0	0.00596693	0	0.000912412	0	0.000186958	0	0	0	0.00106977	0	0.00215034	0	0.000192901	0	0	0	0	0	0.00507243	0	0	0	0.00191481	0	0	0	0	0	5.72372e-05	0	0	0	0.0351892	0	0.00128415	0	0	0	0.00131092	0	0	0	0.0328454	0	0	0	0.0112385	0	0.0485309	0	0.00929734	0	0.0359733	1	1	0	0.000445898	0	0.000284405	0	0	0	0	0	0	0	0	0	0	0	0	0	0	0	0	0	0.00145849	0	0	0	0	0	0	0	0	0	5.72372e-05	0	0	0	0.00267181	0	0.000153695	0	0	0	0.00010775	0	0	0	0	0	0	0	0.00252715	0	0.0282669	0	0	0	0.0430103	1	1	0	0.000445898	0	0.00104144	0	0	0	0	0	0	0	0	0	0	0	0	0	0	0	0	0	0.00192302	0	0	0	0	0	0	0	0	0	5.72372e-05	0	0	0	0.00692994	0	0.000359947	0	0	0	0.000538631	0	0	0	0	0	0	0	0.00344731	0	0.0282669	0	0	0	0.114656	1	1	0	0	0	0.00492549	0	0.000912412	0	0.000186958	0	0	0	0.00106977	0	0.00215034	0	0.000192901	0	0	0	0	0	0.00314941	0	0	0	0.00191481	0	0	0	0	0	0	0	0	0	0.0282592	0	0.000924198	0	0	0	0.000772293	0	0	0	0.0328454	0	0	0	0.00779115	0	0.0202641	0	0.00929734	2	1.47693	0.434424	0	0.00713436	1	0.0304882	0	0.0219488	0	0.00132948	0	0.0177778	0	0.00106977	0	0.0332777	0	0.000192901	0	0	0	0.000704	0	0.0250439	0	0.0015467	0	0.00191481	0	0.00105694	0	0.000370679	0	0.044874	0	0.00429153	0	0.614619	0	0.0299673	0	0	0	0.00872776	0	0	0	0.114271	0	0.0157051	0	0.023376	1	0.477244	0	0.144485	0.134532	0.18995	0	0.0340031	0.0334315	0.0447434	0	0.0393939	0.038628	0.0530558	0	0.105091	0.0997576	0.146265	2	1.50508	0.19243	0	0.170039	0.156368	0.214841	0	0.0374767	0.0367831	0.0488311	0	0.0451034	0.0441013	0.0607255	0	0.124935	0.117446	0.166708	2	1.76826	0.260895	0	0.0994773	1	1	0	0.0222175	1	1	0	0.0272786	1	1	0	0.0721987	1	1	1	1.00212	0.632898
ENSG00000117650	NEK2	NA	1	1	All	0	0.0911315	1	1	0	0.000445898	0	0.00232091	0	0.000931297	0	2.07732e-05	0	0	0	0	0	0	0	0	0	0	0	0	0	0.000787802	0	0	0	0	0	0	0	0	0	0.000352309	0	0	0	0.0270938	0	0.00452674	0	0	0	0.00218188	0	0	0	0.0068445	0	0	0	0	0	0.0425645	0	0.00306107	0	0.0341672	1	1	0	0.000445898	0	0.000426439	0	0.000228138	0	0	0	0	0	0	0	0	0	0	0	0	0	0	0	0.000787802	0	0	0	0	0	0	0	0	0	0	0	0	0	0.00210509	0	0.000358959	0	0	0	2.69375e-05	0	0	0	0	0	0	0	0	0	0.0297879	0	0	0	0.0406339	1	1	0	0.000445898	0	0.0015628	0	0.000392716	0	0	0	0	0	0	0	0	0	0	0	0	0	0	0	0.000787802	0	0	0	0	0	0	0	0	0	0	0	0	0	0.00591194	0	0.00128698	0	0	0	0.000457878	0	0	0	0	0	0	0	0	0	0.0297879	0	0	0	0.0504976	1	1	0	0	0	0.000758114	0	0.000538581	0	2.07732e-05	0	0	0	0	0	0	0	0	0	0	0	0	0	0	0	0	0	0	0	0	0	0	0	0.000352309	0	0	0	0.0211819	0	0.00323976	0	0	0	0.001724	0	0	0	0.0068445	0	0	0	0	0	0.0127766	0	0.00306107	0	0.408093	1	0	0.00178359	0	0.0153518	0	0.0026034	0	0.000519329	0	0.00111111	0	0.00972397	0	0.00312786	0	0.000192901	0	0.00401476	0	0	0	0.00180893	0	0.0015467	0	0.000550554	0	0.0137382	0	0.00148272	0	0.00139983	0	0.000119209	0	0.0634771	0	0.00551425	0	0.0002375	0	0.0042203	0	0	0	0.0876103	0	0	0	0.00665084	0	0.181308	0	0.0820123	0.0787393	0.142087	0	0.0335874	0.0330296	0.0443436	0	0.0383078	0.0375834	0.0520817	0	0.0437044	0.0427632	0.0919232	0	0.429175	0.348954	0	0.0940112	0.0897274	0.158457	0	0.0328009	0.0322688	0.0445187	0	0.0398181	0.0390358	0.0555677	0	0.0541931	0.0527508	0.107007	0	0.470835	0.37552	0	0.0559978	1	1	0	0.0197282	1	1	0	0.0242772	1	1	0	0.0317206	1	1	0	0.272616	1
ENSG00000180938	ZNF572	NA	1	1	All	0	0.144102	1	1	0	0	0	0.000189506	0	0.00128624	0	0.000399131	0	0	0	0.0171163	0	0.000195312	0	0	0	0	0	0.000176	0	0.00145849	0	0	0	0	0	0	0	0	0	0	0	0	0	0.0136341	0	0.00126394	0	0	0	0.000242408	0	0	0	0.0661868	0	0	0	0	0	0.0320691	0	0.00988483	0	0.0404777	1	1	0	0	0	4.73821e-05	0	0.00128624	0	0.000399131	0	0	0	0.0171163	0	0.000195312	0	0	0	0	0	0	0	0.00145849	0	0	0	0	0	0	0	0	0	0	0	0	0	0.00272391	0	0.00041282	0	0	0	0.00010775	0	0	0	0	0	0	0	0	0	0.0103742	0	0.00635617	0	0.0454577	1	1	0	0	0	0.000142124	0	0.00128624	0	0.000399131	0	0	0	0.0171163	0	0.000195312	0	0	0	0	0	0	0	0.00145849	0	0	0	0	0	0	0	0	0	0	0	0	0	0.00578398	0	0.00103173	0	0	0	0.00021547	0	0	0	0	0	0	0	0	0	0.0110051	0	0.00682376	0	0.0986445	1	1	0	0	0	4.73821e-05	0	0	0	0	0	0	0	0	0	0	0	0	0	0	0	0.000176	0	0	0	0	0	0	0	0	0	0	0	0	0	0	0	0.00785009	0	0.000232211	0	0	0	2.69375e-05	0	0	0	0.0661868	0	0	0	0	0	0.021064	0	0.00306107	2	0.818146	0.197745	0	0.13161	0	0.143331	0	0.00711693	0	0.00184408	0	0	0	0.000475454	0	0.0158203	0	0.00308642	0	0	0	0.002816	0	0.0072285	0	0	0	0.00123875	0	0.00105694	0	0.000370679	0	0.0262392	0	0.0101166	0	0.0491109	0	0.00307717	0	0	0	0.0236704	0	0.0142674	1	0.135992	0	0	0	0.013056	1	0.226621	0	0.127282	0.119515	0.176813	0	0.0347058	0.0341104	0.0454041	0	0.0385941	0.0378589	0.0522968	0	0.0886884	0.0848693	0.132567	2	0.763994	0.0423862	0	0.148757	0.138221	0.199508	0	0.0434122	0.0424834	0.054385	0	0.0487977	0.0476262	0.0641566	0	0.0999589	0.0951254	0.146997	2	0.93284	0.0683719	0	0.0979837	1	1	0	0.0255657	1	1	0	0.0288951	1	1	0	0.0690887	1	1	0	0.5744	1
ENSG00000093217	XYLB	NA	1	1	All	0	0.38917	1	1	0	0.000445898	0	0.0196872	0	0.00816851	0	0.000186958	0	0.00444444	0	0.0057578	0	0.000195312	0	0	0	0	0	0.000704	0	0.0263109	0	0.000386675	0	0.000550554	0	0.00105694	0	0.000370679	0	0.00139983	0	0	0	0.0691441	0	0.00684309	0	0	0	0.00613994	0	0.0176118	0	0.0580555	0	0	0	0.00597446	0	0.111425	0	0.0443098	0	0.0697202	1	1	0	0.000445898	0	0.000521428	0	0.000931328	0	0	0	0	0	0.00274481	0	0	0	0	0	0	0	0	0	0.0029278	0	0.000386675	0	0	0	0	0	0	0	0	0	0	0	0.00370964	0	0.00128417	0	0	0	0.000997924	0	0	0	0.0351738	0	0	0	0.00252715	0	0.0115754	0	0.00649413	0	0.108177	1	1	0	0.000445898	0	0.00193918	0	0.0031523	0	0	0	0	0	0.00416503	0	0	0	0	0	0	0	0	0	0.0145997	0	0.000386675	0	0	0	0	0	0	0	0	0	0	0	0.0191347	0	0.00360333	0	0	0	0.0029709	0	0	0	0.0351738	0	0	0	0.00344731	0	0.0122034	0	0.00695521	0	0.280992	1	1	0	0	0	0.0177481	0	0.0050162	0	0.000186958	0	0.00444444	0	0.00159277	0	0.000195312	0	0	0	0	0	0.000704	0	0.0117112	0	0	0	0.000550554	0	0.00105694	0	0.000370679	0	0.00139983	0	0	0	0.0500094	0	0.00323976	0	0	0	0.00316905	0	0.0176118	0	0.0228816	0	0	0	0.00252715	0	0.0992221	0	0.0373546	0	0.62988	1	0	0	0	0.00946855	0	0.0026034	0	0.000519329	0	0	0	0	0	0	0	0	0	0.00100369	0	0.000176	0	0.00105401	0	0.000386675	0	0.0198199	0	0.000264236	0	0.000370679	0	0.00209504	0	0.00107288	0	0.0672924	0	0.0108689	0	0.0021375	0	0.0104662	0	0.0176118	0	0.152062	0	0	0	0	0	0.330607	0	0.351228	0.296176	0.331862	0	0.0633475	0.0613827	0.0714805	0	0.0913879	0.0873364	0.100134	0	0.25984	0.228825	0.262063	0	0.695703	0.501276	0	0.402538	0.331379	0.370144	0	0.070498	0.0680704	0.0787933	0	0.112689	0.106572	0.121073	0	0.289849	0.251623	0.287482	0	0.767828	0.53598	0	0.23116	1	1	0	0.0411073	1	1	0	0.0674712	1	1	0	0.163688	1	1	0	0.413863	1
ENSG00000114115	RBP1	NA	1	1	All	0	0.0835772	1	1	0	0.00401308	0	0.000189506	0	0.000538581	0	0	0	0	0	0.0136236	0	0	0	0	0	0	0	0.002172	0	0	0	0	0	0.00220222	0	0	0	0	0	0.000818919	0	0	0	0.00997803	0	0.0019425	0	0.0002375	0	0.00718843	0	0	0	0.0246752	0	0	0	0	0	0.0109748	0	0.00502282	0	0.0354213	1	1	0	0.00401308	0	4.73821e-05	0	0	0	0	0	0	0	0	0	0	0	0	0	0	0	0	0	0	0	0	0	0.00220222	0	0	0	0	0	0	0	0	0	0.000779221	0	0.000153695	0	0	0	0	0	0	0	0.0122281	0	0	0	0	0	0.0109748	0	0.00502282	0	0.0372995	1	1	0	0.00401308	0	0.000142124	0	0	0	0	0	0	0	0	0	0	0	0	0	0	0	0	0	0	0	0	0	0.00220222	0	0	0	0	0	0	0	0	0	0.00208585	0	0.00041151	0	0	0	0	0	0	0	0.0124472	0	0	0	0	0	0.0109748	0	0.00502282	0	0.0462777	1	1	0	0	0	4.73821e-05	0	0.000538581	0	0	0	0	0	0.0136236	0	0	0	0	0	0	0	0.002172	0	0	0	0	0	0	0	0	0	0	0	0.000818919	0	0	0	0.00789218	0	0.00153099	0	0.0002375	0	0.00718843	0	0	0	0.0122281	0	0	0	0	0	0	0	0	1	0.214267	0.192867	0	0	0	4.73821e-05	0	0.000538581	0	2.07732e-05	0	0.00111111	0	0	0	0	0	0	0	0	0	0	0	0.000787802	0	0	0	0.000550554	0	0	0	0	0	0	0	0	0	0.0034885	0	0.000615794	0	0	0	0.0020537	0	0.0309896	0	0.0373418	0	0	0	0.013056	1	0.123665	0	0.0725019	0.0699361	0.1338	0	0.0334823	0.032928	0.0442698	0	0.0349322	0.0343292	0.0489229	0	0.0375697	0.0368727	0.0859343	1	0.292021	0.0351796	0	0.0864646	0.0828319	0.151694	0	0.0355522	0.0349277	0.0470221	0	0.0375517	0.0368554	0.0534137	0	0.0489129	0.0477359	0.101498	1	0.31662	0.0407008	0	0.0511352	1	1	0	0.0246251	1	1	0	0.025919	1	1	0	0.0252162	1	1	1	0.198211	0.179803
ENSG00000156970	BUB1B	Consensus	1	1	All	0	0.201821	1	1	0	0	0	0.00170533	0	0.0098613	0	0.000332245	0	0	0	0	0	0.00488126	0	0	0	0	0	0	0	0.00180893	0	0	0	0.00123875	0	0	0	0	0	0	0	0.00107242	0	0.0964624	0	0.00126413	0	0	0	0.00579359	0	0	0	0.0306182	0	0	0	0.009853	0	0.0338687	0	0.00306107	0	0.0350395	1	1	0	0	0	0.00113717	0	0	0	8.30926e-05	0	0	0	0	0	0.000195312	0	0	0	0	0	0	0	0	0	0	0	0	0	0	0	0	0	0	0	0.000119209	0	0.00754964	0	0.000103205	0	0	0	0.000303142	0	0	0	0.00998492	0	0	0	0.004589	0	0.0109748	0	0	0	0.0600194	1	1	0	0	0	0.00142092	0	0	0	0.000249152	0	0	0	0	0	0.00175628	0	0	0	0	0	0	0	0	0	0	0	0	0	0	0	0	0	0	0	0.000595581	0	0.0279707	0	0.000619097	0	0	0	0.000787264	0	0	0	0.0104271	0	0	0	0.004589	0	0.0116042	0	0	0	0.141802	1	1	0	0	0	0.000284405	0	0.0098613	0	8.30926e-05	0	0	0	0	0	0.00312499	0	0	0	0	0	0	0	0.00180893	0	0	0	0.00123875	0	0	0	0	0	0	0	0.000476837	0	0.0684917	0	0.000645031	0	0	0	0.00500633	0	0	0	0.020191	0	0	0	0.005264	0	0.0222645	0	0.00306107	0	0.56429	1	0	0.00713436	0	0.115686	0	0.0193637	0	0.000519329	0	0.00444444	0	0.00235475	0	0.00488279	0	0	0	0	0	0	0	0.00306338	0	0.00966686	0	0.0166543	0	0	0	0.0193669	0	0.00140889	0	0.000119209	0	0.0817522	0	0.00191612	0	0.0002375	0	0.00913968	0	0.0309896	0	0.0805382	0	0	0	0.0153555	0	0.139696	0	0.180727	0.165337	0.216355	0	0.0331737	0.0326295	0.0439818	0	0.0536585	0.0522443	0.0666984	0	0.127069	0.119327	0.163245	0	0.56348	0.430775	0	0.21774	0.195666	0.249877	0	0.0369049	0.0362322	0.0482519	0	0.0666964	0.0645208	0.0807826	0	0.151044	0.14019	0.187018	0	0.641971	0.473746	0	0.130313	1	1	0	0.0237312	1	1	0	0.0400857	1	1	0	0.0902273	1	1	0	0.404735	1
ENSG00000122376	FAM35A	NA	1	1	All	0	0.0761795	1	1	0	0	0	4.73821e-05	0	0	0	0	0	0	0	0.000118864	0	0	0	0	0	0	0	0	0	0	0	0.000386675	0	0	0	0	0	0.000370679	0	0	0	0	0	0.00048872	0	0	0	0	0	0	0	0	0	0.00729313	0	0	0	0	0	0.0630787	0	0.00439539	0	0.0349828	1	1	0	0	0	0	0	0	0	0	0	0	0	0.000118864	0	0	0	0	0	0	0	0	0	0	0	0.000386675	0	0	0	0	0	0.000370679	0	0	0	0	0	0.00048872	0	0	0	0	0	0	0	0	0	0.00729313	0	0	0	0	0	0.0263247	0	0	0	0.0356385	1	1	0	0	0	0	0	0	0	0	0	0	0	0.000118864	0	0	0	0	0	0	0	0	0	0	0	0.000386675	0	0	0	0	0	0.000370679	0	0	0	0	0	0.00048872	0	0	0	0	0	0	0	0	0	0.00729313	0	0	0	0	0	0.0269804	0	0	0	0.040541	1	1	0	0	0	4.73821e-05	0	0	0	0	0	0	0	0	0	0	0	0	0	0	0	0	0	0	0	0	0	0	0	0	0	0	0	0	0	0	0	0	0	0	0	0	0	0	0	0	0	0	0	0	0	0	0	0.0360983	0	0.00439539	0	0.0545063	1	0	0	0	0	0	0.00332536	0	0	0	0	0	0	0	0	0	0	0	0	0	0	0	0.000117112	0	0	0	0	0	0	0	0	0	0	0	0	0	0.00508985	0	0.00041282	0	0	0	0.0020218	0	0	0	0.00729313	0	0	0	0.00597637	0	0.0302698	0	0.075925	0.0731143	0.136812	0	0.0348332	0.0342335	0.04552	0	0.0354664	0.0348449	0.049429	0	0.0404586	0.0396511	0.08873	0	0.0667906	0.0646089	0	0.0751956	0.072438	0.14196	0	0.0346878	0.0340931	0.0462201	0	0.0354261	0.0348059	0.0514091	0	0.0397695	0.0389891	0.0924493	0	0.0724911	0.069926	0	0.0530919	1	1	0	0.0246825	1	1	0	0.0250636	1	1	0	0.0280283	1	1	0	0.0439791	1
ENSG00000178084	HTR3C	NA	1	1	All	0	0.112609	1	1	0	0.00400924	0	0.00232091	0	0.00149197	0	8.30926e-05	0	0	0	0.000475454	0	0	0	0	0	0	0	0	0	0.00145849	0	0	0	0	0	0	0	0	0	0	0	0	0	0.0166792	0	0	0	0	0	0.000673304	0	0	0	0	0	0	0	0.005264	0	0.0564612	0	0.023692	0	0.0668539	1	1	0	0.000445898	0	0.000426439	0	0.00149197	0	0	0	0	0	0.000475454	0	0	0	0	0	0	0	0	0	0.00145849	0	0	0	0	0	0	0	0	0	0	0	0	0	0.0030281	0	0	0	0	0	0.000242438	0	0	0	0	0	0	0	0.005264	0	0.0403727	0	0.0136484	0	0.0746459	1	1	0	0.00222564	0	0.0015628	0	0.00149197	0	0	0	0	0	0.000475454	0	0	0	0	0	0	0	0	0	0.00145849	0	0	0	0	0	0	0	0	0	0	0	0	0	0.00633772	0	0	0	0	0	0.000565554	0	0	0	0	0	0	0	0.005264	0	0.0406816	0	0.0145827	0	0.0379629	1	1	0	0.00178359	0	0.000758114	0	0	0	8.30926e-05	0	0	0	0	0	0	0	0	0	0	0	0	0	0	0	0	0	0	0	0	0	0	0	0	0	0	0	0.0103415	0	0	0	0	0	0.00010775	0	0	0	0	0	0	0	0	0	0.0157796	0	0.00910929	0	0.889923	1	0	0.00401308	0	0.0614072	0	0.0104085	0	0.00101788	0	0.00111111	0	0.0684654	0	0.00761141	0	0	0	0.0061849	0	0.002816	0	0.0072285	0	0.000386675	0	0.00903655	0	0	0	0	0	0	0	0.000476837	0	0.154761	0	0.0813444	0	0.00095	0	0.0204118	0	0	0	0.126057	0	0	0	0.015641	0	0.310593	0	0.107087	0.101553	0.161799	0	0.065032	0.0629625	0.0729837	0	0.0718195	0.0693011	0.0830208	0	0.0352676	0.034653	0.0835843	0	0.8472	0.571387	0	0.113205	0.107032	0.173455	0	0.0652057	0.0631253	0.0741246	0	0.0734304	0.0707991	0.0869204	0	0.0397745	0.0389939	0.0924493	0	1.05916	0.653253	0	0.0734648	1	1	0	0.0420727	1	1	0	0.0474103	1	1	0	0.0260545	1	1	0	0.651479	1
ENSG00000170820	FSHR	NA	1	1	All	0	0.307132	1	1	0	0	0	0.00232127	0	0.0134163	0	0.00132114	0	0.00111111	0	0.000677835	0	0.00117283	0	0	0	0	0	0.002172	0	0.00455115	0	0.000386675	0	0.00344096	0	0.000264236	0	0.00148272	0	0	0	0.000476837	0	0.0515334	0	0.00286637	0	0	0	0.00629342	0	0	0	0.0190451	0	0	0	0.00597637	0	0.168825	0	0.0197969	0	0.0373003	1	1	0	0	0	0.000189528	0	0.00116289	0	0.000399131	0	0	0	0	0	0.00117283	0	0	0	0	0	0	0	0	0	0	0	0	0	0.000264236	0	0	0	0	0	0	0	0.00401379	0	2.58012e-05	0	0	0	0.000303142	0	0	0	0.00863903	0	0	0	0	0	0.0211299	0	0	0	0.0502324	1	1	0	0	0	0.00113672	0	0.00181841	0	0.000481619	0	0	0	0	0	0.00117283	0	0	0	0	0	0	0	0	0	0	0	0	0	0.000264236	0	0	0	0	0	0	0	0.0111928	0	0.000232185	0	0	0	0.000841055	0	0	0	0.00863903	0	0	0	0	0	0.0244535	0	0	0	0.2569	1	1	0	0	0	0.00118455	0	0.0115979	0	0.000839522	0	0.00111111	0	0.000677835	0	0	0	0	0	0	0	0.002172	0	0.00455115	0	0.000386675	0	0.00344096	0	0	0	0.00148272	0	0	0	0.000476837	0	0.0403407	0	0.00263419	0	0	0	0.00545237	0	0	0	0.0104061	0	0	0	0.00597637	0	0.144372	0	0.0197969	0	0.486854	1	0	0.0160523	0	0.0614072	0	0.0388293	0	0.00184408	0	0.00111111	0	0.00159277	0	0.00468461	0	0.000192901	0	0.00100369	0	0.002172	0	0.0104144	0	0	0	0.000550554	0	0.00951249	0	0.00333611	0	0.0375615	0	0.00298023	0	0.0342175	0	0.00117566	0	0.0002375	0	0.008524	0	0.0176118	0	0.0857456	0	0	0	0.0472117	0	0.0988855	0	0.28993	0.251684	0.293275	0	0.0367274	0.0360612	0.0471867	0	0.0480787	0.0469412	0.061408	0	0.241852	0.214827	0.249072	1	0.504085	0.0914454	0	0.322475	0.275646	0.321082	0	0.0352415	0.0346277	0.0467443	0	0.0499541	0.0487269	0.0652197	0	0.272521	0.238543	0.276022	1	0.578697	0.114937	0	0.187132	1	1	0	0.0219903	1	1	0	0.0301232	1	1	0	0.157009	1	1	1	0.342012	0.28966
ENSG00000256043	CTSO	NA	1	1	All	0	0.155582	1	1	0	0	0	0.00118428	0	0.00289773	0	2.07732e-05	0	0	0	0	0	0.00273436	0	0	0	0	0	0.004688	0	0.00306338	0	0	0	0	0	0.000264236	0	0.00333308	0	0	0	0	0	0.0112089	0	0.000479016	0	0	0	0.00131104	0	0	0	0.0279286	0	0	0	0.000465303	0	0.0960028	0	0	0	0.0341885	1	1	0	0	0	0.000189528	0	0.000415089	0	0	0	0	0	0	0	0	0	0	0	0	0	0	0	0	0	0	0	0	0	0.000264236	0	0.000370679	0	0	0	0	0	0.00150249	0	0.00027262	0	0	0	0	0	0	0	0.0183973	0	0	0	0	0	0.0127766	0	0	0	0.0416601	1	1	0	0	0	0.000757844	0	0.000743966	0	0	0	0	0	0	0	0	0	0	0	0	0	0	0	0	0	0	0	0	0	0.000264236	0	0.00185037	0	0	0	0	0	0.00417493	0	0.000375812	0	0	0	0	0	0	0	0.0188409	0	0	0	0	0	0.014652	0	0	0	0.113921	1	1	0	0	0	0.000426439	0	0.00215376	0	2.07732e-05	0	0	0	0	0	0.00273436	0	0	0	0	0	0.004688	0	0.00306338	0	0	0	0	0	0	0	0.00148272	0	0	0	0	0	0.00703401	0	0.000103205	0	0	0	0.00131104	0	0	0	0.00908766	0	0	0	0.000465303	0	0.0813508	0	0	0	0.496537	1	0	0.0285375	0	0.194077	0	0.00463255	0	0.00101788	0	0	0	0.028571	0	0.024549	0	0.000192901	0	0	0	0	0	0.00455115	0	0	0	0	0	0	0	0	0	0.0262392	0	0.00190735	0	0.0887749	0	0.00470265	0	0.0002375	0	0.00350264	0	0	0	0.0163192	0	0	0	0.0057293	0	0.0629953	0	0.142151	0.13251	0.188229	0	0.0332085	0.0326631	0.0440019	0	0.0395497	0.0387778	0.0531948	0	0.102601	0.0975132	0.144289	0	0.470502	0.375311	0	0.161044	0.148745	0.208024	0	0.0343766	0.0337925	0.0459987	0	0.0426782	0.0417803	0.0583022	0	0.118365	0.111629	0.161583	0	0.571078	0.435084	0	0.109432	1	1	0	0.0234046	1	1	0	0.0285069	1	1	0	0.0809255	1	1	0	0.354176	1
ENSG00000178732	GP5	NA	1	1	All	0	0.138854	1	1	0	0	0	0.000426349	0	0.00372364	0	2.07732e-05	0	0	0	0	0	0.000781247	0	0	0	0	0	0.000176	0	0	0	0.00347253	0	0	0	0.00105694	0	0	0	5.72372e-05	0	0	0	0.0130104	0	0.00128409	0	0	0	0.00179759	0	0	0	0	0	0.00376493	0	0.0130459	0	0.0849782	0	0.0112581	0	0.0936377	1	1	0	0	0	0.000189528	0	0.00149197	0	0	0	0	0	0	0	0.000781247	0	0	0	0	0	0	0	0	0	0.0015467	0	0	0	0	0	0	0	0	0	0	0	0.00704226	0	0.000358959	0	0	0	0.000656631	0	0	0	0	0	0	0	0.005264	0	0.0650483	0	0.0112581	0	0.103207	1	1	0	0	0	0.000378967	0	0.00223167	0	0	0	0	0	0	0	0.000781247	0	0	0	0	0	0	0	0	0	0.00308585	0	0	0	0	0	0	0	0	0	0	0	0.00956513	0	0.000668299	0	0	0	0.00114096	0	0	0	0	0	0	0	0.00778189	0	0.0663152	0	0.0112581	0	0.0356466	1	1	0	0	0	4.73821e-05	0	0.00149197	0	2.07732e-05	0	0	0	0	0	0	0	0	0	0	0	0.000176	0	0	0	0.000386675	0	0	0	0.00105694	0	0	0	5.72372e-05	0	0	0	0.00344527	0	0.000615794	0	0	0	0.000656631	0	0	0	0	0	0.00376493	0	0.005264	0	0.018663	0	0	6	2.15907	0.0230123	0	0.0285375	4	0.522388	0	0.0482247	0	0.00916096	0	0	0	0.0171163	0	0.0439451	0	0.00694444	0	0.00401476	0	0.001584	0	0.0712292	0	0.0015467	0	0.00123875	0	0.000264236	0	0.00240733	0	0.0112185	0	0.000119209	1	0.817065	0	0.0503777	0	0.0002375	0	0.0935162	0	0.0179722	1	0.237514	0	0.0159203	0	0.00712521	0	0.149401	0	0.127144	0.119393	0.176749	0	0.0878561	0.0841073	0.0932909	0	0.096185	0.091704	0.104334	0	0.0309585	0.0304842	0.0786934	6	1.89956	0.00344182	0	0.134617	0.125949	0.189385	0	0.0886389	0.084824	0.0950832	0	0.0989499	0.0942119	0.109408	0	0.0356672	0.0350386	0.0885291	6	2.60086	0.0171976	0	0.0718497	1	1	0	0.0537315	1	1	0	0.0600552	1	1	0	0.0117944	1	1	5	1.47648	0.0174907
ENSG00000151470	C4orf33	NA	1	1	All	0	0.0862481	1	1	0	0.000445898	0	0.00682302	0	0.000228138	0	2.07732e-05	0	0	0	0.00123681	0	0.000195312	0	0	0	0	0	0.000176	0	0.00180877	0	0.000386675	0	0	0	0	0	0	0	0	0	0.000119209	0	0.00589074	0	0.000479016	0	0	0	0.000969632	0	0	0	0.0427201	0	0	0	0.00252715	0	0.00857237	0	0.0136484	0	0.0326003	1	1	0	0	0	0	0	0	0	0	0	0	0	0	0	0	0	0	0	0	0	0	0	0.000787802	0	0.000386675	0	0	0	0	0	0	0	0	0	0	0	0.000502374	0	2.58012e-05	0	0	0	0.00010775	0	0	0	0.0282628	0	0	0	0.00252715	0	0	0	0	0	0.0342722	1	1	0	0	0	0	0	0	0	0	0	0	0	0	0	0	0	0	0	0	0	0	0	0.00102097	0	0.000386675	0	0	0	0	0	0	0	0	0	0	0	0.000972301	0	0.000128993	0	0	0	0.000538631	0	0	0	0.0286975	0	0	0	0.00252715	0	0	0	0	0	0.0519758	1	1	0	0.000445898	0	0.00682302	0	0.000228138	0	2.07732e-05	0	0	0	0.00123681	0	0.000195312	0	0	0	0	0	0.000176	0	0.000787802	0	0	0	0	0	0	0	0	0	0	0	0.000119209	0	0.00491844	0	0.000350024	0	0	0	0.000431	0	0	0	0.0140226	0	0	0	0	0	0.00857237	0	0.0136484	0	0.11066	1	0	0	0	0.00232172	0	0.000228138	0	8.30926e-05	0	0	0	0	0	0.000781247	0	0	0	0	0	0	0	0.000787802	0	0.0015467	0	0.00328373	0	0	0	0	0	0	0	0.000119209	0	0.0677714	0	0.00436041	0	0	0	0.000673438	0	0	0	0	0	0	0	0.0112404	0	0.0174626	0	0.0812647	0.0780504	0.141465	0	0.0313311	0.0308453	0.0422602	0	0.0325038	0.0319812	0.0465297	0	0.0487609	0.0475912	0.0970762	0	0.0928673	0.0886856	0	0.0948531	0.0904935	0.159222	0	0.0327812	0.0322497	0.0445035	0	0.0346725	0.0340783	0.0506533	0	0.0601806	0.0584055	0.112615	0	0.131501	0.123221	0	0.0625029	1	1	0	0.0220195	1	1	0	0.0231394	1	1	0	0.0393635	1	1	0	0.0665251	1
ENSG00000072201	LNX1	NA	1	1	All	0	0.32859	1	1	0	0	0	0.00236854	0	0.0165078	0	0.00366006	0	0	0	0.000677835	0	0.00117283	0	0	0	0	0	0.000703296	0	0.00573534	0	0	0	0.00492699	0	0.00422777	0	0	0	5.72372e-05	0	0	0	0.0992153	0	0.00830461	0	0.0002375	0	0.0113028	0	0	0	0.0694782	0	0.00674997	0	0	0	0.0800454	0	0.0132189	0	0.0679068	1	1	0	0	0	0	0	0.00149197	0	0.000839522	0	0	0	0	0	0	0	0	0	0	0	0.000176	0	0.000468447	0	0	0	0	0	0	0	0	0	0	0	0	0	0.00643557	0	0.00121949	0	0	0	0.00325177	0	0	0	0.0448511	0	0	0	0	0	0.00917297	0	0	0	0.107252	1	1	0	0	0	0	0	0.00469732	0	0.00125181	0	0	0	0	0	0	0	0	0	0	0	0.000527296	0	0.00280754	0	0	0	0	0	0	0	0	0	0	0	0	0	0.0301754	0	0.00473721	0	0	0	0.00663781	0	0	0	0.046611	0	0	0	0	0	0.00980678	0	0	0	0.221338	1	1	0	0	0	0.00236854	0	0.0118105	0	0.00240825	0	0	0	0.000677835	0	0.00117283	0	0	0	0	0	0.000176	0	0.0029278	0	0	0	0.00492699	0	0.00422777	0	0	0	5.72372e-05	0	0	0	0.0690398	0	0.0035674	0	0.0002375	0	0.00466504	0	0	0	0.0228671	0	0.00674997	0	0	0	0.0702386	0	0.0132189	1	0.994642	0.630144	0	0.00178359	0	0.0258494	0	0.00785145	0	0.00184408	0	0	0	0.00576019	0	0.00468461	0	0.000192901	0	0.0061849	0	0.000176	0	0.000117112	0	0.00618679	1	0.0512547	0	0.00105694	0	0.00593086	0	0.000915796	0	0.000476837	0	0.0892049	0	0.00165128	0	0	0	0.0190289	0	0.0672042	0	0.187256	0	0.00674997	0	0.036841	0	0.466439	0	0.29466	0.255215	0.296433	0	0.0615852	0.0597272	0.0699294	0	0.0919981	0.0878931	0.100709	0	0.202662	0.183446	0.221134	1	1.27225	0.363315	0	0.355978	0.299512	0.342516	0	0.0686321	0.0663299	0.0771032	0	0.115759	0.10931	0.123773	0	0.240218	0.213544	0.253178	1	1.32341	0.381449	0	0.211522	1	1	0	0.0407464	1	1	0	0.0664186	1	1	0	0.145103	1	1	1	0.833293	0.565384
ENSG00000143612	C1orf43	NA	1	1	All	0	0.103657	1	1	0	0	0	0.000189506	0	4.11872e-05	0	0	0	0.00111111	0	0	0	0	0	0	0	0	0	0	0	0.000117112	0	0	0	0	0	0	0	0	0	0	0	0	0	0.00422727	0	0.000281588	0	0.0002375	0	0	0	0	0	0	0	0	0	0	0	0.0671459	0	0.0303054	0	0.0348439	1	1	0	0	0	4.73821e-05	0	4.11872e-05	0	0	0	0	0	0	0	0	0	0	0	0	0	0	0	0	0	0	0	0	0	0	0	0	0	0	0	0	0	0.00122268	0	0.000281588	0	0	0	0	0	0	0	0	0	0	0	0	0	0.0332511	0	0	0	0.0362085	1	1	0	0	0	0.000142124	0	4.11872e-05	0	0	0	0	0	0	0	0	0	0	0	0	0	0	0	0	0	0	0	0	0	0	0	0	0	0	0	0	0	0.00184877	0	0.000281588	0	0	0	0	0	0	0	0	0	0	0	0	0	0.0338948	0	0	0	0.0674481	1	1	0	0	0	4.73821e-05	0	0	0	0	0	0.00111111	0	0	0	0	0	0	0	0	0	0	0	0.000117112	0	0	0	0	0	0	0	0	0	0	0	0	0	0.0023785	0	0	0	0.0002375	0	0	0	0	0	0	0	0	0	0	0	0.0332511	0	0.0303054	0	0.228292	1	0	0.00713436	0	0.118455	0	0.00102968	0	0.000186958	0	0	0	0.0175233	0	0.024549	0	0.000771605	0	0	0	0	0	0.00187379	0	0	0	0.000550554	0	0.00105694	0	0	0	0	0	0	0	0.00988921	0	0.000614714	0	0	0	0.000583731	0	0.0209563	0	0.023117	0	0	0	0	0	0	0	0.102617	0.0975276	0.158835	0	0.0347938	0.0341954	0.0454914	0	0.0361036	0.0354597	0.0499904	0	0.0665135	0.0643497	0.113473	0	0.231102	0.206342	0	0.105205	0.0998604	0.167553	0	0.0340347	0.0334621	0.0456587	0	0.0355049	0.034882	0.0514705	0	0.0697005	0.0673269	0.121187	0	0.294297	0.254945	0	0.0653739	1	1	0	0.0218523	1	1	0	0.0226445	1	1	0	0.0427294	1	1	0	0.17905	1
ENSG00000160813	PPP1R35	NA	1	1	All	0	0.162983	1	1	0	0.000445898	0	0.00454655	0	0.00140626	0	2.07732e-05	0	0	0	0.00944496	0	0.0046871	0	0	0	0	0	0	0	0.000117112	0	0	0	0	0	0	0	0	0	0	0	0	0	0.00568929	0	0	0	0	0	0.000242408	0	0	0	0.0556029	0	0	0	0.0152244	0	0	0	0.0655552	0	0.0328716	1	1	0	0.000445898	0	0.000521428	0	0.000538581	0	0	0	0	0	0	0	0.00215034	0	0	0	0	0	0	0	0	0	0	0	0	0	0	0	0	0	0	0	0	0	0.00174168	0	0	0	0	0	0.00010775	0	0	0	0.0273659	0	0	0	0	0	0	0	0	0	0.0374804	1	1	0	0.000445898	0	0.000994013	0	0.000867676	0	0	0	0	0	0	0	0.00253676	0	0	0	0	0	0	0	0	0	0	0	0	0	0	0	0	0	0	0	0	0	0.00418356	0	0	0	0	0	0.00021547	0	0	0	0.028237	0	0	0	0	0	0	0	0	0	0.125502	1	1	0	0	0	0.00355253	0	0.000538581	0	2.07732e-05	0	0	0	0.00944496	0	0.00215034	0	0	0	0	0	0	0	0.000117112	0	0	0	0	0	0	0	0	0	0	0	0	0	0.00150573	0	0	0	0	0	2.69375e-05	0	0	0	0.0273659	0	0	0	0.0152244	0	0	0	0.0655552	0	0.246572	1	0	0.00178359	0	0.0308033	0	0.00816975	0	0.00033237	0	0	0	0.0747714	0	0.0231751	0	0.000192901	0	0	0	0	0	0.00105401	0	0.000386675	0	0.000137638	0	0	0	0	0	0.00280462	0	0.000119209	0	0.0163902	0	0.00169571	0	0.0002375	0	0.00206529	0	0.0176118	0	0.0413758	0	0	0	0	0	0.0234649	0	0.159435	0.147375	0.200841	0	0.0323943	0.0318752	0.0432992	0	0.0362783	0.0356282	0.0501776	0	0.123157	0.115875	0.16016	0	0.240859	0.214048	0	0.156817	0.145139	0.205244	0	0.0335851	0.0330274	0.0452536	0	0.0386035	0.0378679	0.0543554	0	0.118213	0.111493	0.161497	0	0.273888	0.239583	0	0.108174	1	1	0	0.024824	1	1	0	0.0280035	1	1	0	0.0801702	1	1	0	0.180901	1
ENSG00000124541	RRP36	NA	1	1	All	0	0.126457	1	1	0	0.00178359	0	0	0	0.00289754	0	0.000399131	0	0	0	0	0	0.000780865	0	0	0	0	0	0	0	0	0	0.0015467	0	0.000137638	0	0.000264236	0	0	0	0	0	0	0	0.0223355	0	0.000232198	0	0	0	0.00101464	0	0.0168853	0	0.032192	0	0.0426065	0	0	0	0	0	0.00338157	0	0.0531805	1	1	0	0	0	0	0	0.00215376	0	0	0	0	0	0	0	0.000195312	0	0	0	0	0	0	0	0	0	0	0	0	0	0.000264236	0	0	0	0	0	0	0	0.00311641	0	2.58012e-05	0	0	0	0.000449043	0	0.00757849	0	0.00908766	0	0.0269282	0	0	0	0	0	0.00338157	0	0.0647488	1	1	0	0	0	0	0	0.00248246	0	0	0	0	0	0	0	0.000585553	0	0	0	0	0	0	0	0	0	0	0	0	0	0.000264236	0	0	0	0	0	0	0	0.00885285	0	0.000128993	0	0	0	0.000772204	0	0.00930682	0	0.00908766	0	0.0298864	0	0	0	0	0	0.00338157	0	0.0617087	1	1	0	0.00178359	0	0	0	0.000415089	0	0.000399131	0	0	0	0	0	0.000195312	0	0	0	0	0	0	0	0	0	0.0015467	0	0.000137638	0	0	0	0	0	0	0	0	0	0.0134826	0	0.000103205	0	0	0	0.000242438	0	0.00757849	0	0.0231044	0	0.0127201	0	0	0	0	0	0	0	0.0671639	1	0	0	0	0.00596711	0	0.00149197	0	0.00184408	0	0	0	0.000677835	0	0.000781247	0	0	0	0	0	0	0	0.00145849	0	0	0	0	0	0.000264236	0	0	0	0	0	0	0	0.00811146	0	0.000103205	0	0	0	0.000673438	0	0	0	0.0183973	0	0.0269282	0	0.000465303	0	0	0	0.115257	0.108863	0.167968	0	0.0529649	0.0515867	0.062144	0	0.0626163	0.0606961	0.0746676	0	0.0526408	0.0512793	0.100807	0	0.0870431	0.0833624	0	0.127745	0.119923	0.184081	0	0.0535531	0.0521444	0.0636231	0	0.0655986	0.0634933	0.0798858	0	0.0621468	0.0602551	0.114388	0	0.091608	0.0875373	0	0.105357	1	1	0	0.0454603	1	1	0	0.0533382	1	1	0	0.0520184	1	1	0	0.0584922	1
ENSG00000184650	ODF4	NA	1	1	All	0	0.0910822	1	1	0	0	0	0	0	0.00317384	0	0	0	0	0	0.00271009	0	0.00273436	0	0	0	0	0	0.000704	0	0	0	0.000386675	0	0	0	0.00422777	0	0	0	0	0	0	0	0.000450222	0	0	0	0	0	0.00036823	0	0	0	0	0	0	0	0.004589	0	0.0483925	0	0.0233455	0	0.0592113	1	1	0	0	0	0	0	0.00203391	0	0	0	0	0	0.00271009	0	0.00273436	0	0	0	0	0	0.000704	0	0	0	0.000386675	0	0	0	0	0	0	0	0	0	0	0	0.000349516	0	0	0	0	0	0.000341293	0	0	0	0	0	0	0	0	0	0.0359033	0	0.0140482	0	0.0596885	1	1	0	0	0	0	0	0.0021979	0	0	0	0	0	0.00271009	0	0.00273436	0	0	0	0	0	0.000704	0	0	0	0.000386675	0	0	0	0	0	0	0	0	0	0	0	0.000349516	0	0	0	0	0	0.000341293	0	0	0	0	0	0	0	0	0	0.0362165	0	0.0140482	0	0.0313937	1	1	0	0	0	0	0	0.000975941	0	0	0	0	0	0	0	0	0	0	0	0	0	0	0	0	0	0	0	0	0	0.00422777	0	0	0	0	0	0	0	0.000100706	0	0	0	0	0	2.69375e-05	0	0	0	0	0	0	0	0.004589	0	0.012176	0	0.00929734	0	0.127473	1	0	0.000445898	0	0.00312621	0	0.0031739	0	8.30926e-05	0	0	0	0	0	0	0	0	0	0.0143229	0	0	0	0.000117112	0	0	0	0.000137638	0	0.000264236	0	0.000370679	0	0	0	0.000476837	0	0.0653735	0	0.00117566	0	0	0	0.000431	0	0	0	0.0157067	0	0	0	0.0100915	0	0.012176	0	0.0870016	0.0833244	0.146013	0	0.0561025	0.0545577	0.0649559	0	0.0565165	0.0549491	0.0693697	0	0.0304851	0.0300251	0.0779362	0	0.139751	0.130425	0	0.0937028	0.0894467	0.158227	0	0.0613923	0.0595457	0.0707151	0	0.0619516	0.0600716	0.0765543	0	0.0317512	0.0312525	0.0837974	0	0.158583	0.146648	0	0.0606838	1	1	0	0.0415827	1	1	0	0.0419001	1	1	0	0.0187837	1	1	0	0.0991968	1
ENSG00000177370	TIMM22	NA	1	1	All	0	0.13202	1	1	0	0	0	0.000189506	0	0.00593964	0	2.07732e-05	0	0	0	0	0	0	0	0	0	0	0	0	0	0.000117112	0	0	0	0.000137638	0	0	0	0.00240733	0	0	0	0	0	0.0130783	0	0.000928739	0	0	0	0.00131989	0	0	0	0.0483472	0	0	0	0.017216	0	0.0387659	0	0.00355151	0	0.04762	1	1	0	0	0	4.73821e-05	0	0.00060204	0	0	0	0	0	0	0	0	0	0	0	0	0	0	0	0	0	0	0	0	0	0	0	0	0	0	0	0	0	0.002434	0	0.000103205	0	0	0	2.69375e-05	0	0	0	0	0	0	0	0.017216	0	0.0271905	0	0	0	0.0524245	1	1	0	0	0	0.000142124	0	0.00109494	0	0	0	0	0	0	0	0	0	0	0	0	0	0	0	0	0	0	0	0	0	0	0	0	0	0	0	0	0	0.00591494	0	0.000515919	0	0	0	0.000350143	0	0	0	0	0	0	0	0.017216	0	0.0271905	0	0	0	0.079595	1	1	0	0	0	4.73821e-05	0	0.00484471	0	2.07732e-05	0	0	0	0	0	0	0	0	0	0	0	0	0	0.000117112	0	0	0	0.000137638	0	0	0	0.00240733	0	0	0	0	0	0.00716338	0	0.00041282	0	0	0	0.000969751	0	0	0	0.0483472	0	0	0	0	0	0.0115754	0	0.00355151	1	1.59858	0.797817	0	0.00713436	0	0.0136934	0	0.0843636	0	0.00749911	0	0.00111111	0	0.0120615	0	0.00703122	0	0.000771605	0	0.00401476	0	0.002816	0	0.0141705	0	0	0	0.000137638	0	0	0	0	0	0.0134954	0	0.00762939	1	1.02547	0	0.115822	0	0.0038	0	0.131994	0	0	0	0.0969189	0	0	0	0.000465303	0	0.0481867	0	0.126771	0.119065	0.176512	0	0.0469211	0.0458374	0.0567328	0	0.0505806	0.0493227	0.0637816	0	0.0761908	0.0733606	0.121848	1	1.18013	0.330179	0	0.13621	0.127341	0.190518	0	0.0444091	0.0434374	0.0552917	0	0.049503	0.0482977	0.0647822	0	0.0867071	0.0830544	0.135492	1	1.85344	0.552874	0	0.0851032	1	1	0	0.0295517	1	1	0	0.0328229	1	1	0	0.0522803	1	1	1	1.16312	0.687489
ENSG00000174606	ANGEL2	NA	1	1	All	0	0.168627	1	1	0	0	0	0.000189506	0	0.00196374	0	2.07732e-05	0	0	0	0	0	0	0	0.000192901	0	0.00100369	0	0	0	0.000787802	0	0	0	0.000137638	0	0	0	0	0	0	0	0.000476837	0	0.0611948	0	0.00215851	0	0	0	0.00172367	0	0	0	0.0135807	0	0	0	0	0	0.0788404	0	0.00635606	0	0.0403727	1	1	0	0	0	4.73821e-05	0	0	0	2.07732e-05	0	0	0	0	0	0	0	0	0	0	0	0	0	0	0	0	0	0.000137638	0	0	0	0	0	0	0	0.000476837	0	0.0354623	0	0.000924198	0	0	0	0.000242438	0	0	0	0	0	0	0	0	0	0	0	0.00306107	0	0.0583292	1	1	0	0	0	0.000142124	0	0	0	2.07732e-05	0	0	0	0	0	0	0	0	0	0	0	0	0	0	0	0	0	0.000137638	0	0	0	0	0	0	0	0.000476837	0	0.0516639	0	0.00154272	0	0	0	0.00105023	0	0	0	0	0	0	0	0	0	0	0	0.00329498	0	0.110298	1	1	0	0	0	4.73821e-05	0	0.00196374	0	0	0	0	0	0	0	0	0	0.000192901	0	0.00100369	0	0	0	0.000787802	0	0	0	0	0	0	0	0	0	0	0	0	0	0.00953097	0	0.000615794	0	0	0	0.000673438	0	0	0	0.0135807	0	0	0	0	0	0.0788404	0	0.00306107	0	0.399798	1	0	0.00178359	0	0.00573324	0	0.000228138	0	2.07732e-05	0	0.00111111	0	0.000118864	0	0.00312786	0	0.000192901	0	0	0	0	0	0.00180893	0	0.000386675	0	0.00220222	0	0.00169895	0	0.000370679	0	0.0153337	0	0.000476837	0	0.0217012	0	0.00314557	0	0	0	0.000431	0	0.0109229	0	0.0526158	0	0	0	0	0	0.276387	0	0.153307	0.142133	0.196387	0	0.0328777	0.0323431	0.0437213	0	0.0470624	0.0459721	0.0603807	0	0.106244	0.100795	0.147143	0	0.403071	0.331736	0	0.179036	0.163924	0.221665	0	0.0444715	0.0434971	0.0553505	0	0.0632891	0.0613279	0.0777487	0	0.115747	0.109299	0.159357	0	0.419135	0.342384	0	0.106275	1	1	0	0.0258911	1	1	0	0.0381924	1	1	0	0.0680831	1	1	0	0.256835	1
ENSG00000137752	CASP1	NA	1	1	All	0	0.185718	1	1	0	0	0	0.000426439	0	0.00463255	0	8.30769e-05	0	0	0	0	0	0	0	0	0	0	0	0	0	0.00145849	0	0	0	0.000137638	0	0.000264236	0	0.000370679	0	0	0	0	0	0.00294177	0	0	0	0	0	0.000983122	0	0	0	0.026279	0	0	0	0.017216	0	0.123588	0	0.00733656	0	0.0755932	1	1	0	0	0	0	0	0.00463255	0	2.07732e-05	0	0	0	0	0	0	0	0	0	0	0	0	0	0	0	0	0	0	0	0	0	0.000370679	0	0	0	0	0	0.000824461	0	0	0	0	0	0.000383917	0	0	0	0.026279	0	0	0	0.017216	0	0.0258659	0	0	0	0.0777521	1	1	0	0	0	0	0	0.00463255	0	6.23037e-05	0	0	0	0	0	0	0	0	0	0	0	0	0	0	0	0	0	0	0	0	0	0.000370679	0	0	0	0	0	0.00147697	0	0	0	0	0	0.000599205	0	0	0	0.026279	0	0	0	0.017216	0	0.0271154	0	0	0	0.107965	1	1	0	0	0	0.000426439	0	0	0	2.07732e-05	0	0	0	0	0	0	0	0	0	0	0	0	0	0.00145849	0	0	0	0.000137638	0	0.000264236	0	0	0	0	0	0	0	0.0014648	0	0	0	0	0	0.000383917	0	0	0	0	0	0	0	0	0	0.0964726	0	0.00733656	0	0.29027	1	0	0.00259643	0	0.010661	0	0.00372405	0	0.00207732	0	0	0	0.000118864	0	0.00468748	0	0	0	0	0	0.000176	0	0.00145849	0	0.000386675	0	0.000550554	0	0.000264236	0	0.000370679	0	0.000942454	0	0.000476837	0	0.0232689	0	0.0530534	0	0.00095	0	0.00587501	0	0.0276452	0	0.0729221	0	0	0	0.017216	0	0.0608486	0	0.182721	0.166999	0.217738	0	0.0748917	0.0721561	0.0817931	0	0.0766474	0.0737836	0.087308	0	0.106073	0.100641	0.147028	0	0.250669	0.22172	0	0.191573	0.174341	0.230705	0	0.0785534	0.0755473	0.0860591	0	0.081527	0.0782922	0.0939564	0	0.110046	0.104207	0.155102	0	0.335525	0.285037	0	0.123902	1	1	0	0.0554957	1	1	0	0.0569042	1	1	0	0.0669973	1	1	0	0.208733	1
ENSG00000256294	ZNF225	Discordant	1	1	All	0	0.112377	1	1	0	0.000445898	0	0	0	0.000538581	0	0	0	0	0	0	0	0	0	0	0	0	0	0	0	0	0	0	0	0	0	0	0	0	0	0	0	0	0	0.00375024	0	2.58012e-05	0	0	0	0.00153534	0	0	0	0.0588535	0	0.0157051	0	0	0	0.0202641	0	0.0112581	0	0.0346312	1	1	0	0	0	0	0	0	0	0	0	0	0	0	0	0	0	0	0	0	0	0	0	0	0	0	0	0	0	0	0	0	0	0	0	0	0	0.00273311	0	0	0	0	0	0.000303142	0	0	0	0.0113308	0	0	0	0	0	0.0202641	0	0	0	0.0360283	1	1	0	0	0	0	0	0	0	0	0	0	0	0	0	0	0	0	0	0	0	0	0	0	0	0	0	0	0	0	0	0	0	0	0	0	0	0.00308936	0	0	0	0	0	0.000464516	0	0	0	0.0122104	0	0	0	0	0	0.0202641	0	0	0	0.0763484	1	1	0	0.000445898	0	0	0	0.000538581	0	0	0	0	0	0	0	0	0	0	0	0	0	0	0	0	0	0	0	0	0	0	0	0	0	0	0	0	0	0.000660879	0	2.58012e-05	0	0	0	0.00107082	0	0	0	0.0466432	0	0.0157051	0	0	0	0	0	0.0112581	0	0.474662	1	0	0.000445898	0	0.0272921	0	0.0106836	0	0.000186958	0	0	0	0.00972397	0	0.00975123	0	0.000192901	0	0	0	0.000176	0	0.00990586	0	0.0015467	0	0.00903655	0	0	0	0.000370679	0	0.00382836	0	0	0	0.0457266	0	0.0020899	0	0	0	0.00262584	0	0.0109229	0	0.0816908	0	0.0157051	0	0.0127088	0	0.220051	0	0.110964	0.105029	0.164603	0	0.0343228	0.0337405	0.0450505	0	0.0355545	0.0349299	0.0495212	0	0.075409	0.0726359	0.121269	0	0.540835	0.417738	0	0.111995	0.105951	0.172442	0	0.0338458	0.0332794	0.0454736	0	0.0353798	0.0347612	0.0513662	0	0.0766149	0.0737535	0.12737	0	0.584638	0.442692	0	0.0536648	1	1	0	0.0172091	1	1	0	0.0181311	1	1	0	0.0355337	1	1	0	0.339614	1
ENSG00000188011	CXXC11	NA	1	1	All	0	0.259045	1	1	0	0	0	0.00113717	0	0.00128624	0	0.00132111	0	0	0	0.000677835	0	0	0	0	0	0	0	0	0	0	0	0	0	0	0	0.00169895	0	0.000370679	0	0	0	0	0	0.00864633	0	0.00394214	0	0	0	0.00262565	0	0	0	0.0418435	0	0	0	0.013056	0	0.138186	0	0.0442535	0	0.224185	1	1	0	0	0	0	0	0	0	0.000839522	0	0	0	0.000677835	0	0	0	0	0	0	0	0	0	0	0	0	0	0	0	0.00169895	0	0	0	0	0	0	0	0.008156	0	0.00168239	0	0	0	0.0020537	0	0	0	0.0135807	0	0	0	0.013056	0	0.138186	0	0.0442535	0	0.225563	1	1	0	0	0	0	0	0	0	0.000921979	0	0	0	0.000677835	0	0	0	0	0	0	0	0	0	0	0	0	0	0	0	0.00169895	0	0	0	0	0	0	0	0.00835882	0	0.00250656	0	0	0	0.00232251	0	0	0	0.0135807	0	0	0	0.013056	0	0.138186	0	0.0442535	0	0.0334822	1	1	0	0	0	0.00113717	0	0.00128624	0	0.000399131	0	0	0	0	0	0	0	0	0	0	0	0	0	0	0	0	0	0	0	0	0	0.000370679	0	0	0	0	0	0.000287507	0	0.00143558	0	0	0	0.000303142	0	0	0	0.0282628	0	0	0	0	0	0	0	0	1	2.66922	0.930694	0	0.00713436	0	0.0355057	0	0.0126473	0	0.00840697	0	0.0154321	0	0.00762353	0	0.00468461	0	0.000192901	0	0.00401476	0	0.000176	0	0.0154898	0	0.0015467	0	0.06853	0	0.040585	0	0.0181633	0	0.0261017	0	0.00762939	1	1.3202	0	0.115128	0	0.0059375	0	0.0771591	0	0	0	0.388971	0	0.0637348	0	0.00252715	0	0.421703	0	0.251872	0.222656	0.267535	0	0.21984	0.197353	0.20318	0	0.220331	0.197746	0.207156	0	0.0315412	0.0310489	0.0794262	1	2.42452	0.69686	0	0.262227	0.230664	0.280648	0	0.224956	0.201449	0.208206	0	0.227422	0.203416	0.214794	0	0.0348049	0.0342061	0.0872852	1	2.93952	0.791634	0	0.164292	1	1	0	0.138956	1	1	0	0.139966	1	1	0	0.0243257	1	1	1	1.84599	0.842131
ENSG00000119471	HSDL2	NA	1	1	All	0	0.276071	1	1	0	0	0	0.000426439	0	0.00102962	0	0.00101788	0	0.0121605	0	0.00274481	0	0.000781247	0	0	0	0	0	0.000176	0	0.00421524	0	0.00154481	0	0.00220165	0	0	0	0	0	0.0204381	0	0	0	0.0891729	0	0.00153099	0	0.0002375	0	0.00757271	0	0	0	0.0839985	0	0	0	0.005264	0	0.0415583	0	0	0	0.0420149	1	1	0	0	0	0	0	4.11872e-05	0	0	0	0	0	0	0	0	0	0	0	0	0	0	0	0.000117112	0	0.000386675	0	0.000137638	0	0	0	0	0	0	0	0	0	0.00155048	0	0	0	0	0	0.00016504	0	0	0	0.00723153	0	0	0	0	0	0.0323853	0	0	0	0.0545223	1	1	0	0	0	0	0	0.000370623	0	0	0	0	0	0	0	0	0	0	0	0	0	0	0	0.00128744	0	0.00115814	0	0.000962905	0	0	0	0	0	0	0	0	0	0.0103692	0	0	0	0	0	0.000757164	0	0	0	0.00723153	0	0	0	0	0	0.0323853	0	0	0	0.221549	1	1	0	0	0	0.000426439	0	0.000658996	0	0.00101788	0	0.0121605	0	0.00274481	0	0.000781247	0	0	0	0	0	0.000176	0	0.0029278	0	0.000386675	0	0.00123875	0	0	0	0	0	0.0204381	0	0	0	0.0788037	0	0.00153099	0	0.0002375	0	0.00681555	0	0	0	0.076767	0	0	0	0.005264	0	0.00917297	0	0	0	0.284564	1	0	0	0	0.00303246	0	0.00411872	0	8.30926e-05	0	0	0	0.00972397	0	0	0	0	0	0.00100369	0	0.000176	0	0.000468447	0	0.00348007	0	0.00495499	0	0.000264236	0	0.000370679	0	0.0031788	0	0.000119209	0	0.00877383	0	0.000615794	0	0.00095	0	0.00681555	0	0	0	0.142082	0	0	0	0.000465303	0	0.0938865	0	0.245985	0.218066	0.263447	0	0.0415728	0.0407205	0.0517691	0	0.0517845	0.0504665	0.0649488	0	0.194201	0.176507	0.215346	0	0.279609	0.243921	0	0.291686	0.252997	0.301063	0	0.0413092	0.0404676	0.0524628	0	0.0544623	0.0530058	0.0694981	0	0.237224	0.211186	0.251141	0	0.299926	0.259127	0	0.185779	1	1	0	0.0254486	1	1	0	0.033899	1	1	0	0.15188	1	1	0	0.188393	1
ENSG00000160654	CD3G	NA	1	1	All	0	0.107209	1	1	0	0.000445898	0	0.000426439	0	0.00128624	0	0.000399131	0	0	0	0.00382741	0	0.00117283	0	0	0	0	0	0	0	0	0	0.000386675	0	0.00220165	0	0	0	0.000370679	0	0	0	0	0	0.00447649	0	0.00410862	0	0	0	0.000430941	0	0.0142674	0	0.0210879	0	0	0	0.00252715	0	0.0302691	0	0.0195241	0	0.035767	1	1	0	0	0	0	0	0.00128624	0	0	0	0	0	0	0	0.00117283	0	0	0	0	0	0	0	0	0	0	0	0.000137638	0	0	0	0	0	0	0	0	0	0.00110187	0	0.00027262	0	0	0	0.00010775	0	0	0	0	0	0	0	0.00252715	0	0.0198635	0	0.00929734	0	0.0407704	1	1	0	0	0	0	0	0.00128624	0	0	0	0	0	0	0	0.00117283	0	0	0	0	0	0	0	0	0	0	0	0.000962905	0	0	0	0	0	0	0	0	0	0.00249412	0	0.00128168	0	0	0	0.000323191	0	0	0	0	0	0	0	0.00252715	0	0.0204955	0	0.0102267	0	0.0664382	1	1	0	0.000445898	0	0.000426439	0	0	0	0.000399131	0	0	0	0.00382741	0	0	0	0	0	0	0	0	0	0	0	0.000386675	0	0.00123875	0	0	0	0.000370679	0	0	0	0	0	0.00198237	0	0.00282694	0	0	0	0.00010775	0	0.0142674	0	0.0210879	0	0	0	0	0	0.00977357	0	0.00929734	0	0.190149	1	0	0.000445898	0	0	0	0.00484471	0	0.00301368	0	0	0	0.00179578	0	0	0	0	0	0	0	0	0	0.00180893	0	0	0	0	0	0	0	0	0	0.00585179	0	0	0	0.00182984	0	0.000103205	0	0	0	0.000969751	0	0	0	0.106406	0	0	0	0	0	0.0630792	0	0.0982249	0.093555	0.155427	0	0.032657	0.0321295	0.0435079	0	0.0364315	0.0357759	0.0503425	0	0.0617934	0.0599229	0.109395	0	0.186648	0.170264	0	0.115615	0.109182	0.175159	0	0.036276	0.0356259	0.0476647	0	0.0417011	0.0408436	0.0574147	0	0.0739136	0.0712481	0.124838	0	0.202916	0.183653	0	0.0733451	1	1	0	0.0231357	1	1	0	0.0264998	1	1	0	0.0468453	1	1	0	0.143103	1
ENSG00000214309	MBLAC1	NA	1	1	All	0	0.174948	1	1	0	0.00178359	0	0.00184786	0	0.00196374	0	0.000332245	0	0	0	0.00606204	0	0.00215034	0	0	0	0.00100369	0	0	0	0.000117112	0	0.000386675	0	0	0	0	0	0	0	0	0	0.000119209	0	0.00778761	0	0.0021587	0	0	0	0.00303504	0	0.0176118	0	0.0847134	0	0	0	0.00597637	0	0.0323853	0	0.00551326	0	0.0351144	1	1	0	0	0	0.000521428	0	0	0	8.30926e-05	0	0	0	0	0	0	0	0	0	0	0	0	0	0	0	0.000386675	0	0	0	0	0	0	0	0	0	0	0	0.00137898	0	0.000358959	0	0	0	0	0	0	0	0	0	0	0	0	0	0.0323853	0	0	0	0.0391902	1	1	0	0	0	0.000710462	0	0	0	0.000249152	0	0	0	0	0	0	0	0	0	0	0	0	0	0	0	0.000386675	0	0	0	0	0	0	0	0	0	0	0	0.0045841	0	0.000874525	0	0	0	0	0	0	0	0	0	0	0	0	0	0.0323853	0	0	0	0.135758	1	1	0	0.00178359	0	0.0011374	0	0.00196374	0	8.30926e-05	0	0	0	0.00606204	0	0.00215034	0	0	0	0.00100369	0	0	0	0.000117112	0	0	0	0	0	0	0	0	0	0	0	0.000119209	0	0.00320351	0	0.00128417	0	0	0	0.00303504	0	0.0176118	0	0.0847134	0	0	0	0.00597637	0	0	0	0.00551326	0	0.749916	1	0	0.021849	0	0.264813	0	0.0453439	0	0.000519329	0	0	0	0.0210013	0	0.028033	0	0	0	0.00100369	0	0.006336	0	0.0117112	0	0.000386675	0	0.00495499	0	0.0152534	0	0.00148272	0	0.0386924	0	0.00584126	0	0.0228804	0	0.0262349	0	0.0021375	0	0.0122207	0	0	0	0.119525	0	0.00376493	0	0.00252715	0	0.0934042	0	0.171385	0.157503	0.209634	0	0.0352778	0.0346628	0.0458938	0	0.0383104	0.0375858	0.0520817	0	0.133075	0.124601	0.167929	0	0.691433	0.499142	0	0.182145	0.16652	0.223925	0	0.0363374	0.0356851	0.0477206	0	0.0423532	0.0414688	0.0579947	0	0.139792	0.130461	0.178279	0	0.852467	0.573638	0	0.124814	1	1	0	0.0221963	1	1	0	0.025027	1	1	0	0.0997867	1	1	0	0.559971	1
ENSG00000072818	ACAP1	NA	1	1	All	0	0.114868	1	1	0	0	0	0.000426439	0	0.00476584	0	0.00240807	0	0	0	0.000677835	0	0.00117283	0	0	0	0	0	0	0	0.00046829	0	0	0	0.000137638	0	0	0	0	0	0.0025888	0	0	0	0.0148836	0	0.000350017	0	0	0	0.00016504	0	0	0	0.00774177	0	0.0157051	0	0.013232	0	0.0446315	0	0.00551326	0	0.0374528	1	1	0	0	0	0	0	0.000788991	0	0.000839522	0	0	0	0	0	0	0	0	0	0	0	0	0	0.000117112	0	0	0	0.000137638	0	0	0	0	0	0.00123753	0	0	0	0.0036525	0	2.58012e-05	0	0	0	0	0	0	0	0	0	0	0	0	0	0.0306537	0	0	0	0.0424268	1	1	0	0	0	0	0	0.00111731	0	0.00108689	0	0	0	0	0	0	0	0	0	0	0	0	0	0.000351178	0	0	0	0.000137638	0	0	0	0	0	0.00135127	0	0	0	0.00765147	0	7.73971e-05	0	0	0	0	0	0	0	0	0	0	0	0	0	0.0306537	0	0	0	0.0724412	1	1	0	0	0	0.000426439	0	0.00364853	0	0.00132117	0	0	0	0.000677835	0	0.00117283	0	0	0	0	0	0	0	0.000117112	0	0	0	0	0	0	0	0	0	0.00123753	0	0	0	0.00723214	0	0.00027262	0	0	0	0.00016504	0	0	0	0.00774177	0	0.0157051	0	0.013232	0	0.0139778	0	0.00551326	2	0.820016	0.19842	0	0.00713436	0	0.0272921	0	0.0148861	0	0.00434832	0	0	0	0.0146362	0	0.00468461	0	0.000771605	0	0	0	0	0	0.0029278	0	0.000386675	0	0.0198199	0	0	0	0.00148272	0	0	0	0.000119209	0	0.122196	0	0.0303189	0	0.0002375	0	0.024718	0	0.0243007	0	0.189616	0	0.0157051	0	0.013232	2	0.301202	0	0.109139	0.103394	0.163311	0	0.0362253	0.0355771	0.0467575	0	0.0403471	0.039544	0.0539843	0	0.0687918	0.066479	0.115363	2	0.843462	0.0538736	0	0.117605	0.110953	0.176651	0	0.0351398	0.0345296	0.0466502	0	0.0428574	0.041952	0.0584772	0	0.0747475	0.0720222	0.125578	2	0.962727	0.0735748	0	0.0704402	1	1	0	0.0236735	1	1	0	0.0269527	1	1	0	0.0434876	1	1	2	0.622371	0.129321
ENSG00000168297	PXK	NA	1	1	All	0	0.0994149	1	1	0	0.000445898	0	4.73821e-05	0	0.000975941	0	2.07732e-05	0	0	0	0	0	0.00117283	0	0	0	0	0	0.000176	0	0.00306306	0	0	0	0.000137638	0	0	0	0	0	0	0	0	0	0.0201401	0	0.00602039	0	0	0	0.00179776	0	0	0	0.0220865	0	0	0	0.00128	0	0.0246654	0	0.0173852	0	0.0468002	1	1	0	0.000445898	0	0	0	0	0	0	0	0	0	0	0	0	0	0	0	0	0	0	0	0.000787802	0	0	0	0	0	0	0	0	0	0	0	0	0	0.00107058	0	0.000153695	0	0	0	0.00016504	0	0	0	0.0122281	0	0	0	0.00128	0	0.0246654	0	0.00600369	0	0.0515682	1	1	0	0.000445898	0	0	0	0	0	0	0	0	0	0	0	0	0	0	0	0	0	0	0	0.00125413	0	0	0	0	0	0	0	0	0	0	0	0	0	0.0044843	0	0.000772452	0	0	0	0.000434187	0	0	0	0.0122281	0	0	0	0.00128	0	0.0246654	0	0.00600369	0	0.0478468	1	1	0	0	0	4.73821e-05	0	0.000975941	0	2.07732e-05	0	0	0	0	0	0.00117283	0	0	0	0	0	0.000176	0	0.00180893	0	0	0	0.000137638	0	0	0	0	0	0	0	0	0	0.0156558	0	0.00524794	0	0	0	0.00136357	0	0	0	0.00985841	0	0	0	0	0	0	0	0.0113815	3	3.02494	0.582374	0	0.00401308	0	0.0684198	0	0.0460614	0	0.00531793	0	0	0	0.0696828	0	0.00468461	0	0.000192901	0	0	0	0	0	0.0154898	0	0.0015467	0	0.00220222	0	0.00105694	0	0.00554769	0	0.0165416	0	0.00965595	3	1.92293	0	0.119972	0	0.00095	0	0.0741022	0	0.120175	0	0.136201	0	0.0515257	0	0.0113715	0	0.337303	0	0.0877105	0.083974	0.146511	0	0.0440697	0.0431128	0.0541564	0	0.0476107	0.0464951	0.0609263	0	0.0400998	0.0393065	0.0884651	2	2.70674	0.508024	0	0.116767	0.110208	0.175894	0	0.0447627	0.0437756	0.0556101	0	0.0498691	0.0486461	0.0651444	0	0.0668983	0.0647097	0.11859	3	3.41281	0.444441	0	0.0545558	1	1	0	0.0221583	1	1	0	0.0253096	1	1	0	0.0292462	1	1	3	2.06074	0.339759
ENSG00000178694	NSUN3	NA	1	1	All	0	0.136789	1	1	0	0.000445898	0	4.73821e-05	0	0.00412926	0	8.30926e-05	0	0.0066358	0	0.000475454	0	0.00273436	0	0	0	0	0	0.000176	0	0.000787802	0	0.0015467	0	0.000137638	0	0	0	0	0	0	0	0	0	0.0120324	0	0.00117096	0	0	0	0.000660076	0	0	0	0.0167678	0	0	0	0.000465303	0	0.0640645	0	0.0244286	0	0.0357131	1	1	0	0	0	4.73821e-05	0	0.000538581	0	0	0	0	0	0	0	0	0	0	0	0	0	0	0	0	0	0.0015467	0	0	0	0	0	0	0	0	0	0	0	0.00138638	0	0.000358959	0	0	0	0.000303142	0	0	0	0.00953629	0	0	0	0	0	0.0219957	0	0	0	0.0408668	1	1	0	0	0	4.73821e-05	0	0.00152587	0	0	0	0	0	0	0	0	0	0	0	0	0	0	0	0	0	0.0015467	0	0	0	0	0	0	0	0	0	0	0	0.00462956	0	0.000565186	0	0	0	0.000356934	0	0	0	0.00953629	0	0	0	0	0	0.0226589	0	0	0	0.0959222	1	1	0	0.000445898	0	0	0	0.0026034	0	8.30926e-05	0	0.0066358	0	0.000475454	0	0.00273436	0	0	0	0	0	0.000176	0	0.000787802	0	0	0	0.000137638	0	0	0	0	0	0	0	0	0	0.00740286	0	0.000605778	0	0	0	0.000303142	0	0	0	0.00723153	0	0	0	0.000465303	0	0.0414056	0	0.0244286	1	0.645205	0.475445	0	0.0111474	0	0.0345416	0	0.00140638	0	0.00207732	0	0	0	0.00190182	0	0.00468461	0	0.000192901	0	0	0	0.000176	0	0.00306338	0	0.000386675	0	0.000550554	0	0.000264236	0	0.00148272	0	0.00139983	0	0.000476837	1	0.391451	0	0.0277459	0	0	0	0.0166259	0	0	0	0.0394747	0	0	0	0.00712521	0	0.0990305	0	0.12961	0.121562	0.178586	0	0.0342328	0.0336535	0.0449595	0	0.0385158	0.0377835	0.0522542	0	0.0910945	0.0870685	0.134607	1	0.556034	0.107647	0	0.137684	0.128626	0.191665	0	0.0344904	0.0339024	0.0460796	0	0.0399	0.0391144	0.055624	0	0.0977838	0.0931551	0.145109	1	0.710977	0.15963	0	0.0807449	1	1	0	0.0185292	1	1	0	0.0219689	1	1	0	0.058776	1	1	0	0.41652	1
ENSG00000204010	IFIT1B	NA	1	1	All	0	0.176241	1	1	0	0	0	0.00232172	0	0.0200437	0	0.000186895	0	0.0395062	0	0.000118864	0	0	0	0.000192901	0	0	0	0	0	0.0214986	0	0	0	0	0	0	0	0	0	0	0	0	0	0.00414794	0	0.00117566	0	0	0	0	0	0	0	0.0329563	0	0	0	0	0	0.0515212	0	0.00257064	0	0.0842305	1	1	0	0	0	0	0	0.00562328	0	8.30926e-05	0	0.0395062	0	0	0	0	0	0	0	0	0	0	0	0	0	0	0	0	0	0	0	0	0	0	0	0	0	0.000555589	0	0	0	0	0	0	0	0	0	0.0104061	0	0	0	0	0	0.0280563	0	0	0	0.0913835	1	1	0	0	0	0	0	0.0121922	0	0.000166122	0	0.0395062	0	0	0	0	0	0	0	0	0	0	0	0	0	0	0	0	0	0	0	0	0	0	0	0	0	0.00105657	0	0	0	0	0	0	0	0	0	0.0104061	0	0	0	0	0	0.0280563	0	0	0	0.0848571	1	1	0	0	0	0.00232172	0	0.00785145	0	2.07732e-05	0	0	0	0.000118864	0	0	0	0.000192901	0	0	0	0	0	0.0214986	0	0	0	0	0	0	0	0	0	0	0	0	0	0.00309137	0	0.00117566	0	0	0	0	0	0	0	0.0225502	0	0	0	0	0	0.0234649	0	0.00257064	0	0.233391	1	0	0	0	0.00573324	0	0.0132946	0	0	0	0	0	0	0	0.000781247	0	0	0	0	0	0.000176	0	0.000787802	0	0.000386675	0	0.000137638	0	0	0	0.00148272	0	0.0112185	0	0.00107288	0	0.0187248	0	0.000232211	0	0	0	0.00153536	0	0	0	0.0409203	0	0	0	0.00597637	0	0.130931	0	0.159888	0.147761	0.201217	0	0.0832668	0.0798943	0.0893378	0	0.0894109	0.0855303	0.0985038	0	0.0704769	0.0680507	0.116836	0	0.267905	0.235019	0	0.184415	0.168409	0.225576	0	0.0858643	0.0822813	0.0925552	0	0.0940213	0.0897366	0.10517	0	0.0903936	0.0864285	0.138675	0	0.28528	0.248196	0	0.137909	1	1	0	0.0680519	1	1	0	0.0729182	1	1	0	0.0649903	1	1	0	0.192991	1
ENSG00000117616	C1orf63	NA	1	1	All	0	0.116678	1	1	0	0	0	0.000284405	0	0.000975941	0	8.30926e-05	0	0.0264198	0	0.00271009	0	0	0	0	0	0	0	0.000176	0	0.00046829	0	0.000386675	0	0.000137638	0	0	0	0.00148272	0	0	0	0	0	0.0114967	0	0.000358959	0	0	0	0.000506333	0	0	0	0.0373418	0	0.0127201	0	0	0	0.0211299	0	0	0	0.0634805	1	1	0	0	0	0.000284405	0	0	0	8.30926e-05	0	0.0264198	0	0.00271009	0	0	0	0	0	0	0	0.000176	0	0.000117112	0	0.000386675	0	0.000137638	0	0	0	0.00148272	0	0	0	0	0	0.00968787	0	0.000358959	0	0	0	0.000506333	0	0	0	0	0	0	0	0	0	0.0211299	0	0	0	0.0644635	1	1	0	0	0	0.000284405	0	0	0	8.30926e-05	0	0.0264198	0	0.00271009	0	0	0	0	0	0	0	0.000176	0	0.000351178	0	0.000386675	0	0.000137638	0	0	0	0.00148272	0	0	0	0	0	0.0104368	0	0.000358959	0	0	0	0.000506333	0	0	0	0	0	0	0	0	0	0.0211299	0	0	0	0.0522149	1	1	0	0	0	0	0	0.000975941	0	0	0	0	0	0	0	0	0	0	0	0	0	0	0	0.000117112	0	0	0	0	0	0	0	0	0	0	0	0	0	0.00105995	0	0	0	0	0	0	0	0	0	0.0373418	0	0.0127201	0	0	0	0	0	0	0	0.215369	1	0	0	0	0.000663462	0	0.00203391	0	2.07732e-05	0	0	0	0	0	0	0	0	0	0	0	0.000176	0	0.000468447	0	0	0	0.00344096	0	0	0	0	0	0.000352309	0	0	0	0.0138791	0	0.00215883	0	0	0	0.00272874	0	0	0	0.0633322	0	0	0	0.005264	0	0.12085	0	0.114545	0.108229	0.167324	0	0.0617283	0.0598617	0.070047	0	0.0625451	0.0606293	0.0746005	0	0.0520003	0.0506715	0.100057	0	0.2381	0.211876	0	0.118986	0.11218	0.177488	0	0.065617	0.0635106	0.0745078	0	0.0666504	0.0644778	0.0807596	0	0.0523357	0.0509898	0.105175	0	0.249567	0.220862	0	0.0880939	1	1	0	0.0492538	1	1	0	0.0498879	1	1	0	0.038206	1	1	0	0.166121	1
ENSG00000164038	SLC9B2	NA	1	1	All	0	0.258569	1	1	0	0.00713436	0	0.0515963	0	0.00215364	0	8.30926e-05	0	0	0	0.00382727	0	0.00273436	0	0	0	0	0	0	0	0.00306306	0	0	0	0.00327906	0	0.000264236	0	0.000370679	0	0	0	0.000119209	0	0.0324292	0	0.00189794	0	0.0002375	0	0.00770809	0	0.0142674	0	0.0185623	0	0	0	0	0	0.0891442	0	0.0196966	0	0.046143	1	1	0	0	0	0.000189528	0	0.000912412	0	0	0	0	0	0.00179578	0	0	0	0	0	0	0	0	0	0.000787802	0	0	0	0	0	0	0	0	0	0	0	0	0	0.00167855	0	0.000103205	0	0	0	0.00179779	0	0.0142674	0	0.0185623	0	0	0	0	0	0	0	0.00604821	0	0.061618	1	1	0	0	0	0.00606212	0	0.00124123	0	0	0	0	0	0.0020315	0	0	0	0	0	0	0	0	0	0.00125413	0	0	0	0	0	0	0	0	0	0	0	0	0	0.00737176	0	0.000722276	0	0	0	0.00405707	0	0.0142674	0	0.0185623	0	0	0	0	0	0	0	0.00604821	0	0.196951	1	1	0	0.00713436	0	0.0455342	0	0.000912412	0	8.30926e-05	0	0	0	0.00179578	0	0.00273436	0	0	0	0	0	0	0	0.00180893	0	0	0	0.00327906	0	0.000264236	0	0.000370679	0	0	0	0.000119209	0	0.0250575	0	0.00117566	0	0.0002375	0	0.00365103	0	0	0	0	0	0	0	0	0	0.0891442	0	0.0136484	1	0.532925	0.413114	0	0.0285375	1	0.334328	0	0.0104085	0	0.000186958	0	0.00111111	0	0.00859821	0	0.0342801	0	0.00694444	0	0.00100369	0	0	0	0.00306338	0	0	0	0.0196781	0	0.00422777	0	0.0133444	0	0	0	0	0	0.0146768	0	0.00047903	0	0	0	0.00407306	0	0	0	0.0275181	0	0	0	0.0100915	0	0.0103742	0	0.237548	0.211441	0.257699	0	0.0422831	0.0414017	0.0524281	0	0.054259	0.0528133	0.0673045	0	0.183289	0.167473	0.206984	1	0.500175	0.090257	0	0.269002	0.235858	0.285593	0	0.0465875	0.0455189	0.0573065	0	0.0637745	0.0617835	0.07822	0	0.205227	0.185538	0.228322	1	0.694205	0.153793	0	0.180756	1	1	0	0.0332186	1	1	0	0.0440763	1	1	0	0.136679	1	1	1	0.378403	0.315045
ENSG00000168904	LRRC28	NA	1	1	All	0	0.0981291	1	1	0	0	0	0.00170533	0	0.000164733	0	2.07732e-05	0	0	0	0	0	0	0	0	0	0	0	0.000176	0	0.00180893	0	0	0	0	0	0.000264236	0	0	0	5.72372e-05	0	0	0	0.0160791	0	0.000891849	0	0	0	0.00527966	0	0	0	0.020191	0	0	0	0.009248	0	0.0401621	0	0.0020802	0	0.0348844	1	1	0	0	0	0.00113717	0	4.11872e-05	0	0	0	0	0	0	0	0	0	0	0	0	0	0	0	0.00180893	0	0	0	0	0	0.000264236	0	0	0	5.72372e-05	0	0	0	0.00176082	0	0	0	0	0	2.69375e-05	0	0	0	0	0	0	0	0	0	0.0297879	0	0	0	0.0386938	1	1	0	0	0	0.00142092	0	0.000123546	0	0	0	0	0	0	0	0	0	0	0	0	0	0	0	0.00180893	0	0	0	0	0	0.000264236	0	0	0	5.72372e-05	0	0	0	0.00450384	0	0	0	0	0	0.000727216	0	0	0	0	0	0	0	0	0	0.0297879	0	0	0	0.0594353	1	1	0	0	0	0.000284405	0	4.11872e-05	0	2.07732e-05	0	0	0	0	0	0	0	0	0	0	0	0.000176	0	0	0	0	0	0	0	0	0	0	0	0	0	0	0	0.0115752	0	0.000891849	0	0	0	0.00455244	0	0	0	0.020191	0	0	0	0.009248	0	0.0103742	0	0.0020802	0	0.280593	1	0	0.000445898	0	0.0177075	0	0.00333616	0	0.00033237	0	0.00111111	0	0.00297159	0	0.00312499	0	0	0	0	0	0	0	0.00455115	0	0	0	0.00220222	0	0.00105694	0	0	0	0	0	0.00107288	0	0.0597639	0	0.00263855	0	0.0002375	0	0.00489373	0	0.0109229	0	0.0473736	0	0.00973502	0	0.0103477	0	0.0967676	0	0.0871586	0.0834683	0.146074	0	0.032455	0.0319339	0.0433574	0	0.0353128	0.0346966	0.0492883	0	0.0518458	0.0505248	0.099966	0	0.267319	0.234571	0	0.101022	0.0960872	0.164225	0	0.0350681	0.0344603	0.046587	0	0.0391899	0.0384319	0.0549414	0	0.0618325	0.0599597	0.114152	0	0.327887	0.279555	0	0.0578119	1	1	0	0.0194013	1	1	0	0.0220276	1	1	0	0.0357843	1	1	0	0.196713	1
ENSG00000100427	MLC1	Consensus	0.341042	1	Functional/Functional	1	0.488008	0.386152	1	0	0	0	0.00681853	0	0.0166601	0	0.00132948	0	0	0	0.00441985	0	0.00117283	0	0.000192901	1	0.0551758	0	0	0	0.000117112	0	0.00618679	0	0.000137638	0	0.00105694	0	0.000370679	0	0.0201531	0	0.000476604	0	0.117579	0	0.00863202	0	0.0002375	0	0.0161755	0	0.0209563	0	0.106784	0	0.00973502	0	0	0	0.0549276	0	0.038713	0	0.0492836	1	1	0	0	0	0	0	0.000788991	0	0	0	0	0	0	0	0	0	0	0	0	0	0	0	0	0	0	0	0	0	0	0	0	0	0	0	0.000119209	0	0.005208	0	0.000281588	0	0	0	0.00274383	0	0	0	0.0180796	0	0	0	0	0	0.00797177	0	0.0140906	0	0.0709123	1	1	0	0	0	0	0	0.00177394	0	0	0	0	0	0	0	0	0	0	0	0	0	0	0	0	0	0	0	0	0	0	0	0	0	0	0	0.000357395	0	0.0162254	0	0.000951484	0	0	0	0.00596724	0	0	0	0.0193844	0	0	0	0	0	0.00892681	0	0.0173257	1	0.417096	0.341042	1	0	0	0	0.00681853	0	0.0148861	0	0.00132948	0	0	0	0.00441985	0	0.00117283	0	0.000192901	1	0.0551758	0	0	0	0.000117112	0	0.00618679	0	0.000137638	0	0.00105694	0	0.000370679	0	0.0201531	0	0.000119209	0	0.101354	0	0.00768054	0	0.0002375	0	0.0102083	0	0.0209563	0	0.0873992	0	0.00973502	0	0	0	0.0460008	0	0.0213873	2	0.919463	0.234646	0	0	0	0.00265295	0	0.0100563	0	0.000747833	0	0	0	0.0304491	0	0.00273436	0	0.000771605	0	0.0165473	0	0.000704	0	0.00187379	0	0.0015467	0	0.000550554	0	0.00105694	0	0.000370679	0	0.0172376	0	0.00107288	0	0.282109	0	0.0151503	0	0.0021375	0	0.0376945	0	0	1	0.32179	0	0	0	0.035232	1	0.136977	1	0.419788	0.066935	0.130679	0	0.0482903	0.0471429	0.0579425	0	0.064904	0.0628426	0.0767162	1	0.354884	0.0498811	0.0992938	2	0.844857	0.0540874	1	0.526807	0.0984397	0.166085	0	0.0512113	0.0499221	0.0615842	0	0.0753522	0.0725832	0.0885415	1	0.451455	0.075857	0.129307	2	1.00211	0.0806907	0	0.283312	1	1	0	0.0286061	1	1	0	0.0427492	1	1	0	0.240562	1	1	0	0.571474	1
ENSG00000160781	PAQR6	NA	1	1	All	0	0.142848	1	1	0	0.000445898	0	0.000284405	0	0.00196346	0	0	0	0	0	0	0	0.00468748	0	0	0	0	0	0.002172	0	0	0	0.000386675	0	0.000550554	0	0	0	0	0	0	0	0.000119209	0	0.00827334	0	0.000400513	0	0	0	0.000242423	0	0	0	0.0271888	0	0	0	0	0	0.07579	0	0.0203431	0	0.0635125	1	1	0	0	0	0	0	0.000931328	0	0	0	0	0	0	0	0	0	0	0	0	0	0.002172	0	0	0	0	0	0	0	0	0	0	0	0	0	0	0	0.00086758	0	0	0	0	0	2.69375e-05	0	0	0	0.0167552	0	0	0	0	0	0.0427595	0	0	0	0.0653045	1	1	0	0	0	0	0	0.00142488	0	0	0	0	0	0	0	0	0	0	0	0	0	0.002172	0	0	0	0	0	0	0	0	0	0	0	0	0	0	0	0.00141298	0	0	0	0	0	0.000134673	0	0	0	0.0167552	0	0	0	0	0	0.0434047	0	0	0	0.0775434	1	1	0	0.000445898	0	0.000284405	0	0.000538581	0	0	0	0	0	0	0	0.00468748	0	0	0	0	0	0	0	0	0	0.000386675	0	0.000550554	0	0	0	0	0	0	0	0.000119209	0	0.00686036	0	0.000400513	0	0	0	0.00010775	0	0	0	0.0104336	0	0	0	0	0	0.0323853	0	0.0203431	0	0.193793	1	0	0	0	0.012595	0	0.0135268	0	0.000186958	0	0	0	0.00271009	0	0.00468748	0	0.000192901	0	0.0090332	0	0.002172	0	0.000468447	0	0.000386675	0	0.000550554	0	0.000264236	0	0	0	0.0133981	0	0.00107288	0	0.0337853	0	0.0047738	0	0	0	0.00591761	0	0.0276452	0	0.0104336	0	0	0	0.028928	0	0.021064	0	0.134072	0.125473	0.182229	0	0.0600492	0.0582818	0.0685302	0	0.061602	0.0597429	0.0737547	0	0.0724704	0.0699068	0.118664	0	0.191174	0.174011	0	0.143603	0.133768	0.195783	0	0.0631918	0.0612366	0.0723101	0	0.0651209	0.0630458	0.079456	0	0.0784819	0.0754812	0.128926	0	0.233893	0.208554	0	0.0877303	1	1	0	0.0364122	1	1	0	0.0375626	1	1	0	0.0501677	1	1	0	0.162169	1
ENSG00000187260	WDR86	NA	1	1	All	0	0.333496	1	1	0	0.00178359	0	0.00492549	0	0.00703454	0	0.00101757	0	0	0	0.00441985	0	0.00468748	0	0	0	0	0	0.000703296	0	0	0	0	0	0.000137638	0	0.000264236	0	0	0	0.00123753	0	0	0	0.0713087	0	0.00524652	0	0	0	0.0290995	0	0	0	0.14105	0	0	0	0.000465303	0	0.0464665	0	0.0136481	0	0.0688972	1	1	0	0	0	0	0	0.00140638	0	8.30926e-05	0	0	0	0	0	0	0	0	0	0	0	0.000176	0	0	0	0	0	0.000137638	0	0	0	0	0	0	0	0	0	0.00255932	0	0.00169571	0	0	0	0.00290053	0	0	0	0.0564121	0	0	0	0.000465303	0	0	0	0.00306107	0	0.101322	1	1	0	0	0	0	0	0.00370918	0	0.000498241	0	0	0	0	0	0	0	0	0	0	0	0.000527296	0	0	0	0	0	0.000137638	0	0	0	0	0	0	0	0	0	0.0162707	0	0.0035508	0	0	0	0.0110686	0	0	0	0.0613311	0	0	0	0.000465303	0	0	0	0.0037628	0	0.232175	1	1	0	0.00178359	0	0.00492549	0	0.00332536	0	0.000519329	0	0	0	0.00441985	0	0.00468748	0	0	0	0	0	0.000176	0	0	0	0	0	0	0	0.000264236	0	0	0	0.00123753	0	0	0	0.055038	0	0.00169571	0	0	0	0.0180309	0	0	0	0.0797192	0	0	0	0	0	0.0464665	0	0.00988529	2	0.779316	0.183793	0	0.00401308	0	0.019601	0	0.00703627	0	0.00132948	0	0.00111111	0	0.0639367	0	0.00215034	0	0	0	0	0	0	0	0.00507274	0	0.000386675	0	0.00344096	0	0.0214031	0	0.00148272	0	0.00258883	0	0.000476837	1	0.120571	1	0.0135754	0	0	0	0.0284334	0	0.0168911	0	0.19551	0	0.0157051	0	0.0608052	0	0.193794	0	0.291398	0.252782	0.294324	0	0.0651459	0.0630692	0.0730868	0	0.0874013	0.0836907	0.0967506	0	0.203997	0.184535	0.222077	1	0.72672	0.165144	0	0.362059	0.303758	0.34636	0	0.0712785	0.0687974	0.0794557	0	0.112896	0.106756	0.121257	0	0.249163	0.220547	0.259668	2	0.853288	0.0553875	0	0.19724	1	1	0	0.0377227	1	1	0	0.0593516	1	1	0	0.137888	1	1	1	0.509391	0.399138
ENSG00000162069	CCDC64B	NA	1	1	All	0	0.503203	1	1	0	0.00401308	0	0.0496705	0	0.0334608	0	0.00101788	0	0	0	0.00441932	0	0.00175781	0	0	0	0.00100369	0	0.000703296	0	0.00946908	0	0	0	0.00150283	0	0	0	0.000370679	0	0.00879849	0	0.000476837	0	0.154133	0	0.0155378	0	0	0	0.0197924	0	0	0	0.132307	0	0	0	0.00252715	0	0.0416987	0	0.0205423	0	0.39047	1	1	0	0.00401308	0	0.0437417	0	0.0260486	0	0.00101788	0	0	0	0.00271009	0	0.00175781	0	0	0	0.00100369	0	0.000176	0	0.00421603	0	0	0	0.00150283	0	0	0	0.000370679	0	0.00681201	0	0.000476837	0	0.102322	0	0.0143041	0	0	0	0.0109466	0	0	0	0.106809	0	0	0	0	0	0.0416987	0	0.0205423	0	0.455387	1	1	0	0.00401308	0	0.049007	0	0.0297263	0	0.00101788	0	0	0	0.00318251	0	0.00175781	0	0	0	0.00100369	0	0.000527296	0	0.00841508	0	0	0	0.00150283	0	0	0	0.000370679	0	0.00726589	0	0.000476837	0	0.142208	0	0.0153841	0	0	0	0.0169647	0	0	0	0.110323	0	0	0	0	0	0.0416987	0	0.0205423	0	0.0478161	1	1	0	0	0	0.000663462	0	0.00373454	0	0	0	0	0	0.00123681	0	0	0	0	0	0	0	0.000176	0	0.00105401	0	0	0	0	0	0	0	0	0	0.0015326	0	0	0	0.0119253	0	0.000153695	0	0	0	0.00282775	0	0	0	0.0219848	0	0	0	0.00252715	0	0	0	0	0	0.558698	1	0	0.000445898	0	0.0215892	0	0.030915	0	2.07732e-05	0	0	0	0.00123681	0	0.000781247	0	0	0	0	0	0.000704	0	0.00105401	0	0.00640095	0	0.0273317	0	0.000264236	0	0.00148272	0	0.0681369	0	0.00107288	0	0.0770636	0	0.00323976	0	0.00095	0	0.0428112	0	0.0209563	0	0.0808034	0	0.0157051	0	0	0	0.155732	0	0.442146	0.357344	0.38709	0	0.34725	0.293371	0.297318	0	0.398055	0.328375	0.334506	0	0.0440914	0.0431335	0.0923093	0	0.547832	0.421798	0	0.54536	0.420367	0.449693	0	0.423684	0.345369	0.349003	0	0.494109	0.389886	0.396329	0	0.0512508	0.0499597	0.104003	0	0.635399	0.470276	0	0.33153	1	1	0	0.256978	1	1	0	0.301552	1	1	0	0.0299781	1	1	0	0.368188	1
ENSG00000186827	TNFRSF4	NA	1	1	All	0	0.105325	1	1	0	0	0	0	0	0.000658857	0	0	0	0	0	0	0	0	0	0	0	0	0	0	0	0	0	0	0	0	0	0	0	0	0	0.00316922	0	0.00107288	0	0.0118597	0	0.000232185	0	0.0002375	0	0.00096955	0	0	0	0.0122281	0	0	0	0	0	0.0708551	0	0.00404195	0	0.0647596	1	1	0	0	0	0	0	0.000370685	0	0	0	0	0	0	0	0	0	0	0	0	0	0	0	0	0	0	0	0	0	0	0	0	0	0	0	0	0	0.00437065	0	0.000103205	0	0.0002375	0	0.000242438	0	0	0	0.0122281	0	0	0	0	0	0.0431651	0	0.00404195	0	0.0675591	1	1	0	0	0	0	0	0.00061767	0	0	0	0	0	0	0	0	0	0	0	0	0	0	0	0	0	0	0	0	0	0	0	0	0	0	0	0	0	0.00571168	0	0.000206383	0	0.0002375	0	0.000727112	0	0	0	0.0122281	0	0	0	0	0	0.0437888	0	0.00404195	0	0.0377659	1	1	0	0	0	0	0	4.11872e-05	0	0	0	0	0	0	0	0	0	0	0	0	0	0	0	0	0	0	0	0	0	0	0	0	0	0.00316922	0	0.00107288	0	0.00614802	0	2.58012e-05	0	0	0	0.000242438	0	0	0	0	0	0	0	0	0	0.0270664	0	0	1	0.94596	0.611693	0	0.000445898	0	0.0238502	0	0.00333616	0	0.005848	0	0	0	0.0626038	0	0.0245403	0	0.000192901	0	0	0	0.001584	0	0	0	0.000386675	0	0.0198199	0	0.00169895	0	0.00333611	0	0.00585179	0	0.00107288	0	0.0878389	0	0.00967792	0	0	0	0.0122207	0	0.0142674	1	0.148899	0	0	0	0.0463015	0	0.472187	0	0.102031	0.0969986	0.15854	0	0.0635241	0.0615485	0.0716277	0	0.0655943	0.0634892	0.0773774	0	0.0364369	0.035781	0.0847995	1	1.09576	0.299419	0	0.09582	0.0913724	0.159995	0	0.058539	0.0568586	0.0682644	0	0.0617007	0.0598358	0.0763308	0	0.0341192	0.0335437	0.0865361	1	1.18995	0.333736	0	0.0637	1	1	0	0.0378397	1	1	0	0.0397401	1	1	0	0.0239599	1	1	1	0.719249	0.512882
ENSG00000163214	DHX57	NA	1	1	All	0	0.462806	1	1	0	0.00401308	0	0.0136921	0	0.018513	0	0.00584702	0	0.00111111	0	0	0	0.00175781	0	0	0	0.0061849	0	0.001584	0	0.000117112	0	0	0	0.00220165	0	0.00105618	0	0.000370679	0	0.0112181	0	0.00583287	0	0.196771	0	0.0434232	0	0.00095	0	0.0115481	0	0	0	0.0265257	0	0.00376493	0	0.00597637	0	0.063386	0	0.0369607	0	0.0449896	1	1	0	0	0	0.000189528	0	0.0047659	0	0.00132117	0	0	0	0	0	0	0	0	0	0.0061849	0	0	0	0	0	0	0	0.000137638	0	0.000264236	0	0	0	5.72372e-05	0	0.00107288	0	0.016322	0	0.00047903	0	0	0	0.000656631	0	0	0	0	0	0.00376493	0	0	0	0.00977357	0	0	0	0.120032	1	1	0	0	0	0.00303111	0	0.00845671	0	0.00218664	0	0	0	0	0	0	0	0	0	0.0061849	0	0	0	0	0	0	0	0.000962905	0	0.000791948	0	0	0	0.00154497	0	0.00392552	0	0.0668823	0	0.00786761	0	0	0	0.00307829	0	0	0	0	0	0.00376493	0	0	0	0.0113545	0	0	0	0.342774	1	1	0	0.00401308	0	0.010661	0	0.0100563	0	0.00366037	0	0.00111111	0	0	0	0.00175781	0	0	0	0	0	0.001584	0	0.000117112	0	0	0	0.00123875	0	0.000264236	0	0.000370679	0	0.00967309	0	0.00190735	0	0.129889	0	0.0355556	0	0.00095	0	0.00846977	0	0	0	0.0265257	0	0	0	0.00597637	0	0.0520316	0	0.0369607	3	1.34344	0.153005	0	0.0160523	0	0.109168	0	0.0996663	0	0.00301368	0	0.00111111	0	0.00972397	0	0.0158203	0	0.00173611	0	0.0061849	0	0.000704	0	0.0141705	0	0.00348007	0	0.0198199	0	0	0	0.00333611	0	0.0277028	0	0.00107288	1	0.341886	0	0.0337753	0	0	1	0.0314419	0	0.0936895	0	0.148488	0	0.0159203	0	0.0271204	1	0.318354	0	0.369903	0.309199	0.343361	0	0.0384427	0.0377132	0.0487765	0	0.0937983	0.0895336	0.102268	0	0.276105	0.241267	0.272718	3	1.35645	0.0489364	0	0.527303	0.409805	0.44023	0	0.0499135	0.0486883	0.0603842	0	0.147044	0.136744	0.150298	0	0.380259	0.316316	0.346231	3	1.64346	0.0849173	0	0.30612	1	1	0	0.0350049	1	1	0	0.0868025	1	1	0	0.219318	1	1	3	0.93785	0.069232
ENSG00000139517	LNX2	NA	1	1	All	0	0.150176	1	1	0	0.00401308	0	0.00800758	0	0.000931297	0	0.000186958	0	0	0	0.000475454	0	0.00273398	0	0.000771605	0	0	0	0	0	0	0	0.000386675	0	0.000550554	0	0	0	0	0	0	0	0.000119209	0	0.0206983	0	0.00163231	0	0.0002375	0	0.00166119	0	0	0	0.00723153	0	0	0	0.00252715	0	0.0954407	0	0.00257064	0	0.0443621	1	1	0	0	0	0	0	0.000228138	0	0	0	0	0	0	0	0.00117283	0	0	0	0	0	0	0	0	0	0	0	0	0	0	0	0	0	0	0	0	0	0.00229881	0	0	0	0	0	2.69375e-05	0	0	0	0.00723153	0	0	0	0	0	0.0308333	0	0.00257064	0	0.0532196	1	1	0	0	0	0	0	0.000392716	0	0	0	0	0	0	0	0.00156116	0	0	0	0	0	0	0	0	0	0	0	0	0	0	0	0	0	0	0	0	0	0.00832006	0	0	0	0	0	0.000350143	0	0	0	0.00723153	0	0	0	0	0	0.0327934	0	0.00257064	0	0.0969561	1	1	0	0.00401308	0	0.00800758	0	0.000538581	0	0.000186958	0	0	0	0.000475454	0	0.00117283	0	0.000771605	0	0	0	0	0	0	0	0.000386675	0	0.000550554	0	0	0	0	0	0	0	0.000119209	0	0.0123782	0	0.00163231	0	0.0002375	0	0.00131104	0	0	0	0	0	0	0	0.00252715	0	0.0626473	0	0	1	0.888051	0.588543	0	0	0	0.0250651	0	0.0150718	0	0.00407154	0	0	0	0.00190182	0	0.00468461	0	0	0	0.00100369	0	0.001584	0	0.00573848	0	0	0	0.00880886	0	0.00105694	0	0.00593086	0	0.0101619	0	0	0	0.305024	0	0.0501674	0	0.00095	0	0.0361163	0	0.0379037	0	0.191914	0	0	0	0.016921	1	0.163975	0	0.143375	0.133571	0.189008	0	0.0444456	0.0434723	0.0544961	0	0.0516671	0.0503551	0.064841	0	0.0917076	0.0876282	0.135192	1	0.85178	0.209929	0	0.162593	0.150063	0.209085	0	0.0429409	0.042032	0.0539501	0	0.0525692	0.0512113	0.06767	0	0.110024	0.104187	0.155086	1	1.04292	0.280025	0	0.0853535	1	1	0	0.0256876	1	1	0	0.031753	1	1	0	0.0536005	1	1	1	0.553018	0.424789
ENSG00000154080	CHST9	NA	1	1	All	0	0.35911	1	1	0	0.00178359	0	0.0159037	0	0.0126472	0	0.00051914	0	0	0	0.00271009	0	0.00175628	0	0.000192901	0	0	0	0	0	0.000117112	0	0.000386675	0	0.00191462	0	0.00105694	0	0	0	5.72372e-05	0	0.000119209	0	0.0787152	0	0.0066022	0	0	0	0.0122202	0	0	0	0.0610931	0	0	0	0.00186121	0	0.115701	0	0.0437526	0	0.0308022	1	1	0	0.00178359	0	0.0142045	0	0.00060204	0	8.30926e-05	0	0	0	0.00271009	0	0.000781247	0	0.000192901	0	0	0	0	0	0	0	0	0	0.000820232	0	0	0	0	0	0	0	0	0	0.00114065	0	0.00126426	0	0	0	0.000449043	0	0	0	0	0	0	0	0	0	0.00677057	0	0	0	0.0520324	1	1	0	0.00178359	0	0.0156192	0	0.00150568	0	0.000332182	0	0	0	0.00271009	0	0.00156097	0	0.000192901	0	0	0	0	0	0	0	0	0	0.00109439	0	0	0	0	0	0	0	0	0	0.00993702	0	0.0045123	0	0	0	0.00249573	0	0	0	0	0	0	0	0	0	0.0102883	0	0	0	0.307078	1	1	0	0	0	0.000284405	0	0.0111415	0	0.000186958	0	0	0	0	0	0.000195312	0	0	0	0	0	0	0	0.000117112	0	0.000386675	0	0.000820232	0	0.00105694	0	0	0	5.72372e-05	0	0.000119209	0	0.0687782	0	0.0020899	0	0	0	0.00972444	0	0	0	0.0610931	0	0	0	0.00186121	0	0.105413	0	0.0437526	0	0.153381	1	0	0.00178359	0	0.0177075	0	0.00484471	0	2.07732e-05	0	0	0	0.0196444	0	0.000781247	0	0.000192901	0	0	0	0	0	0.000117112	0	0.000386675	0	0.0068446	0	0.000264236	0	0.00333611	0	0.000228949	0	0.00107288	0	0.0194386	0	0.00165128	0	0	0	0.00562105	0	0.0302239	0	0.0373592	0	0	0	0.00186121	0	0	0	0.321437	0.274894	0.313578	0	0.0280158	0.027627	0.0390698	0	0.0432624	0.04234	0.0567678	0	0.278175	0.242835	0.274076	0	0.159354	0.147306	0	0.385637	0.319983	0.360357	0	0.0366705	0.0360062	0.048033	0	0.0632254	0.0612681	0.0777075	0	0.322412	0.2756	0.309153	0	0.19515	0.177289	0	0.227484	1	1	0	0.016413	1	1	0	0.030781	1	1	0	0.196703	1	1	0	0.106506	1
ENSG00000143365	RORC	NA	1	1	All	0	0.532958	1	1	0	0	0	0.00312565	0	0.000658857	0	0.000519329	0	0.00111111	0	0	0	0.00702052	0	0	0	0	0	0.000176	0	0.00455115	0	0	0	0	0	0.00105694	0	0	0	0.00140886	0	0.00107288	0	0.368484	0	0.0445309	0	0.0002375	0	0.0138336	0	0	0	0.0249115	0	0	0	0.020992	0	0.039268	0	0	0	0.440612	1	1	0	0	0	0.00236854	0	0.000370685	0	0.000519329	0	0	0	0	0	0.00273436	0	0	0	0	0	0.000176	0	0.00455115	0	0	0	0	0	0	0	0	0	0.000647382	0	0.00107288	0	0.329716	0	0.0404304	0	0	0	0.00742611	0	0	0	0.0113308	0	0	0	0	0	0.039268	0	0	0	0.48218	1	1	0	0	0	0.00284124	0	0.00061767	0	0.000519329	0	0	0	0	0	0.00428616	0	0	0	0	0	0.000176	0	0.00455115	0	0	0	0	0	0	0	0	0	0.000761474	0	0.00107288	0	0.360532	0	0.0434047	0	0	0	0.0128189	0	0	0	0.0113308	0	0	0	0	0	0.039268	0	0	0	0.0507781	1	1	0	0	0	0.000284405	0	4.11872e-05	0	0	0	0.00111111	0	0	0	0.00273436	0	0	0	0	0	0	0	0	0	0	0	0	0	0.00105694	0	0	0	0.000647382	0	0	0	0.00795163	0	0.00112622	0	0.0002375	0	0.00101473	0	0	0	0.0135807	0	0	0	0.020992	0	0	0	0	2	1.77057	0.52835	0	0.0285375	0	0.115686	0	0.021788	0	0.00168263	0	0	0	0.014126	0	0.0202665	0	0.00173611	0	0	0	0.000176	0	0.0104144	0	0.00618679	0	0.00344096	0	0.00105694	0	0.000370679	0	0.0291141	0	0.00107288	0	0.441244	0	0.111544	0	0.00095	0	0.0333398	0	0.0209563	0	0.110387	0	0	0	0.0453235	2	0.751171	0	0.445042	0.359202	0.388641	0	0.367218	0.307342	0.310901	0	0.397915	0.328281	0.334431	0	0.0471264	0.0460332	0.095254	2	1.87716	0.290118	0	0.558791	0.4281	0.456545	0	0.458967	0.368064	0.371388	0	0.504321	0.396085	0.402406	0	0.0544692	0.0530123	0.107214	2	2.15426	0.364998	0	0.35381	1	1	0	0.291054	1	1	0	0.318846	1	1	0	0.0349644	1	1	1	1.33788	0.7376
ENSG00000110801	PSMD9	NA	1	1	All	0	0.210051	1	1	0	0	0	0.00113717	0	0.00149197	0	8.30769e-05	0	0	0	0.000118864	0	0.00117283	0	0	0	0	0	0	0	0.000117112	0	0	0	0.000137638	0	0.000264236	0	0.00148272	0	0.000647382	0	0	0	0.0428941	0	0.00126426	0	0	0	0.00489364	0	0	0	0	0	0	0	0.017216	0	0.125872	0	0.011258	0	0.0365605	1	1	0	0	0	0	0	0	0	2.07732e-05	0	0	0	0	0	0	0	0	0	0	0	0	0	0	0	0	0	0	0	0	0	0	0	0.000647382	0	0	0	0.000960228	0	0	0	0	0	2.69375e-05	0	0	0	0	0	0	0	0.017216	0	0.012176	0	0.00551326	0	0.0425403	1	1	0	0	0	0	0	0	0	6.23037e-05	0	0	0	0	0	0	0	0	0	0	0	0	0	0	0	0	0	0	0	0	0	0	0	0.000647382	0	0	0	0.00445403	0	0	0	0	0	0.000673349	0	0	0	0	0	0	0	0.017216	0	0.0137424	0	0.00574476	0	0.167511	1	1	0	0	0	0.00113717	0	0.00149197	0	2.07732e-05	0	0	0	0.000118864	0	0.00117283	0	0	0	0	0	0	0	0.000117112	0	0	0	0.000137638	0	0.000264236	0	0.00148272	0	0	0	0	0	0.03844	0	0.00126426	0	0	0	0.0042203	0	0	0	0	0	0	0	0	0	0.11213	0	0.00551326	0	0.123267	1	0	0.00713436	0	0.00596711	0	0.00463255	0	0.000747833	0	0	0	0	0	0.00273436	0	0	0	0	0	0.000704	0	0.000117112	0	0	0	0.000550554	0	0	0	0	0	0	0	0	0	0.0189725	0	0.00593674	0	0.0002375	0	0.00252323	0	0	0	0.0467546	0	0	0	0.00252715	0	0.0237273	0	0.201037	0.182118	0.231245	0	0.0379217	0.0372117	0.0482647	0	0.0429664	0.0420564	0.0565214	0	0.158071	0.146211	0.187449	0	0.112131	0.106073	0	0.215172	0.193598	0.248069	0	0.0376023	0.0369041	0.0489339	0	0.0446601	0.0436775	0.0602685	0	0.170512	0.156767	0.201849	0	0.139661	0.130347	0	0.139779	1	1	0	0.0221449	1	1	0	0.0258573	1	1	0	0.113922	1	1	0	0.0761749	1
ENSG00000141431	ASXL3	NA	1	1	All	0	0.128946	1	1	0	0	0	0.00113717	0	0	0	8.30769e-05	0	0	0	0.00382741	0	0	0	0	0	0	0	0.000704	0	0	0	0	0	0	0	0	0	0	0	0	0	0	0	0.0111669	0	0.000645004	0	0.00095	0	0.000583731	0	0	0	0.0255721	0	0	0	0	0	0.0842763	0	0	0	0.0348525	1	1	0	0	0	0	0	0	0	2.07732e-05	0	0	0	0	0	0	0	0	0	0	0	0	0	0	0	0	0	0	0	0	0	0	0	0	0	0	0	0.00359678	0	2.58012e-05	0	0	0	0	0	0	0	0.0126767	0	0	0	0	0	0.0185325	0	0	0	0.0394889	1	1	0	0	0	0	0	0	0	6.23037e-05	0	0	0	0	0	0	0	0	0	0	0	0	0	0	0	0	0	0	0	0	0	0	0	0	0	0	0	0.00642807	0	0.000232185	0	0	0	0	0	0	0	0.0128954	0	0	0	0	0	0.0198709	0	0	0	0.0894568	1	1	0	0	0	0.00113717	0	0	0	2.07732e-05	0	0	0	0.00382741	0	0	0	0	0	0	0	0.000704	0	0	0	0	0	0	0	0	0	0	0	0	0	0	0	0.00473886	0	0.00041282	0	0.00095	0	0.000583731	0	0	0	0.0126767	0	0	0	0	0	0.0644053	0	0	15	10.6108	0.11917	0	0.0361177	2	1.00167	0	0.203789	1	0.031596	0	0.01	0	0.123342	0	0.10332	0	0.0192901	0	0.0244141	0	0.0176	0	0.0338453	0	0.00618679	0	0.145376	0	0.0517902	0	0.0370679	0	0.0107303	0	0.0119209	11	5.68277	0	0.499927	0	0.0038	0	0.379195	0	0.0302239	1	0.917042	0	0.00973502	0	0.204228	0	1.01583	0	0.12451	0.11707	0.174818	0	0.0341307	0.0335548	0.0448572	0	0.0382204	0.0374992	0.0520054	0	0.0862894	0.0826713	0.130448	11	9.1856	0.215361	0	0.134688	0.126011	0.189434	0	0.0352857	0.0346704	0.0467746	0	0.0406458	0.0398309	0.0563401	0	0.0940417	0.0897552	0.141899	15	12.6473	0.206076	0	0.0684716	1	1	0	0.019666	1	1	0	0.0225499	1	1	0	0.0459217	1	1	10	7.4523	0.21816
ENSG00000188386	PPP3R2	NA	1	1	All	0	0.128929	1	1	0	0	0	0.00397852	0	0.0026034	0	8.30926e-05	0	0	0	0	0	0.00175781	0	0	0	0	0	0.002172	0	0	0	0	0	0.00492699	0	0	0	0.000370679	0	0	0	0	0	0.0181602	0	0.000350024	0	0	0	0.000430978	0	0	0	0.0358905	0	0	0	0	0	0.0481148	0	0.0100902	0	0.0416051	1	1	0	0	0	0	0	0	0	8.30926e-05	0	0	0	0	0	0	0	0	0	0	0	0.002172	0	0	0	0	0	0	0	0	0	0	0	0	0	0	0	0.0152458	0	0.000350024	0	0	0	2.69375e-05	0	0	0	0	0	0	0	0	0	0.0237273	0	0	0	0.0443798	1	1	0	0	0	0	0	0	0	8.30926e-05	0	0	0	0	0	0	0	0	0	0	0	0.002172	0	0	0	0	0	0	0	0	0	0	0	0	0	0	0	0.0171986	0	0.000350024	0	0	0	0.00018854	0	0	0	0	0	0	0	0	0	0.0243875	0	0	0	0.0845493	1	1	0	0	0	0.00397852	0	0.0026034	0	0	0	0	0	0	0	0.00175781	0	0	0	0	0	0	0	0	0	0	0	0.00492699	0	0	0	0.000370679	0	0	0	0	0	0.000961544	0	0	0	0	0	0.000242438	0	0	0	0.0358905	0	0	0	0	0	0.0237273	0	0.0100902	0	0.101401	1	0	0	0	0.000663462	0	0.000228138	0	8.30926e-05	0	0	0	0.00427909	0	0	0	0	0	0	0	0.002172	0	0	0	0	0	0.000820232	0	0.000264236	0	0.000370679	0	0	0	0	0	0.0160099	0	0.000232211	0	0.0002375	0	0.00131994	0	0.0142674	0	0.0265843	0	0	0	0	0	0.0338691	0	0.119357	0.112509	0.17094	0	0.0371801	0.0364974	0.0475904	0	0.0395148	0.0387443	0.0531666	0	0.0798417	0.0767375	0.124971	0	0.0986175	0.0939108	0	0.130883	0.122679	0.1865	0	0.0424755	0.041586	0.0534947	0	0.0454363	0.0444195	0.0610207	0	0.0854463	0.0818975	0.134433	0	0.112127	0.106069	0	0.0909413	1	1	0	0.0290528	1	1	0	0.0308636	1	1	0	0.0600777	1	1	0	0.0718093	1
ENSG00000148156	ACTL7B	NA	1	1	All	0	0.632455	1	1	0	0.00178359	0	0.012595	0	0.0105439	0	0.000186958	0	0	0	0.00441958	0	0.00312499	0	0.000192901	0	0.0061849	0	0.002172	0	0	0	0.0015467	0	0.0068446	0	0	0	0	0	0.00732541	0	0	0	0.165356	0	0.0214644	0	0.00095	0	0.0255618	0	0	0	0.150938	0	0	0	0.0057293	0	0.165701	0	0.0398339	0	0.0351353	1	1	0	0	0	0	0	0	0	0	0	0	0	0.00123681	0	0	0	0	0	0	0	0	0	0	0	0	0	0	0	0	0	0	0	0	0	0	0	0.000458158	0	0	0	0	0	0.00220412	0	0	0	0.0131253	0	0	0	0.000465303	0	0	0	0.0176456	0	0.0482337	1	1	0	0	0	0	0	0	0	0	0	0	0	0.00170949	0	0	0	0	0	0	0	0	0	0	0	0	0	0	0	0	0	0	0	0	0	0	0	0.00624936	0	0	0	0	0	0.00473967	0	0	0	0.0150898	0	0	0	0.000465303	0	0	0	0.0199801	0	0.584221	1	1	0	0.00178359	0	0.012595	0	0.0105439	0	0.000186958	0	0	0	0.00271009	0	0.00312499	0	0.000192901	0	0.0061849	0	0.002172	0	0	0	0.0015467	0	0.0068446	0	0	0	0	0	0.00732541	0	0	0	0.159107	0	0.0214644	0	0.00095	0	0.0208222	0	0	0	0.135848	0	0	0	0.005264	0	0.165701	0	0.0198538	1	1.55541	0.788897	0	0.021849	0	0.0466764	0	0.00696064	0	0.00531793	0	0	0	0.00854879	0	0.0236327	0	0.000192901	0	0.0244141	0	0.002172	0	0.00421603	0	0.0015467	0	0.00492699	0	0.000264236	0	0.000370679	0	0.0152337	0	0.000476837	0	0.415413	0	0.0323007	0	0.0059375	1	0.108589	0	0.13067	0	0.379336	0	0.0782298	0	0.00418773	0	0.233948	0	0.551201	0.423742	0.446871	0	0.0326229	0.0320965	0.0434918	0	0.0424095	0.0415228	0.0560059	0	0.508791	0.398778	0.417328	0	1.40523	0.75469	0	0.653022	0.479529	0.503794	0	0.0359907	0.0353508	0.0474125	0	0.0504816	0.0492286	0.0657302	0	0.60254	0.452581	0.471949	1	1.8118	0.540665	0	0.408691	1	1	0	0.0242704	1	1	0	0.0332053	1	1	0	0.375485	1	1	1	1.11003	0.670452
ENSG00000116035	VAX2	NA	1	1	All	0	0.333707	1	1	0	0	0	0.00383795	0	0.0659667	0	0.00240819	0	0	0	0.00123681	0	0.000195312	0	0.000192901	0	0	0	0	0	0.000117112	0	0.000386675	0	0.000137638	0	0	0	0	0	0.0577469	0	0.00298023	0	0.0302495	0	0.00342486	0	0	0	0.00917543	0	0.0209563	0	0.0175005	0	0	0	0.00186121	0	0.101685	0	0.0136484	0	0.0360007	1	1	0	0	0	0	0	0	0	0.000399131	0	0	0	0	0	0	0	0.000192901	0	0	0	0	0	0	0	0	0	0	0	0	0	0	0	0	0	0	0	0.00122135	0	0	0	0	0	0.00093625	0	0	0	0	0	0	0	0	0	0.0332511	0	0	0	0.0409834	1	1	0	0	0	0	0	0	0	0.000564108	0	0	0	0	0	0	0	0.000192901	0	0	0	0	0	0	0	0	0	0	0	0	0	0	0	0	0	0	0	0.00378423	0	0	0	0	0	0.00190367	0	0	0	0	0	0	0	0	0	0.0345385	0	0	0	0.292724	1	1	0	0	0	0.00383795	0	0.0659667	0	0.00184408	0	0	0	0.00123681	0	0.000195312	0	0	0	0	0	0	0	0.000117112	0	0.000386675	0	0.000137638	0	0	0	0	0	0.0577469	0	0.00298023	0	0.0264652	0	0.00342486	0	0	0	0.00727176	0	0.0209563	0	0.0175005	0	0	0	0.00186121	0	0.0671464	0	0.0136484	0	0.284804	1	0	0.00401308	0	0.0398484	0	0.00861058	0	0.00240825	0	0	0	0.0345236	0	0.0236327	0	0	0	0	0	0.002172	0	0	0	0.00618679	0	0.00880886	0	0.000264236	0	0.00926697	0	0.000942454	0	0.000119209	0	0.0537929	0	0.00380621	0	0	0	0.00379517	0	0	0	0.0358905	0	0	0	0.0057293	0	0.0409925	0	0.307114	0.264433	0.304501	0	0.0352615	0.0346471	0.0458841	0	0.0389742	0.0382245	0.05266	0	0.26814	0.235199	0.267628	0	0.288007	0.250244	0	0.362951	0.304379	0.346875	0	0.03897	0.0382204	0.0501834	0	0.0461863	0.045136	0.0616952	0	0.316765	0.271498	0.305335	0	0.352935	0.297377	0	0.216326	1	1	0	0.0216847	1	1	0	0.0250593	1	1	0	0.191267	1	1	0	0.207393	1
ENSG00000187609	EXD3	NA	1	1	All	0	0.199782	1	1	0	0.000445898	0	0.00572987	0	0.00372381	0	0.000332229	0	0	0	0.00123681	0	0	0	0	0	0	0	0.000704	0	0.00145849	0	0	0	0.00879476	0	0.00105694	0	0.00333308	0	0	0	0.000119209	0	0.0837703	0	0.00685067	0	0	0	0.00543683	0	0.0235575	0	0.0350813	0	0	0	0.00597446	0	0.012176	0	0	0	0.0390306	1	1	0	0.000445898	0	0.00118455	0	0.000912412	0	0.000186958	0	0	0	0.00123681	0	0	0	0	0	0	0	0	0	0	0	0	0	0.00344096	0	0	0	0.000370679	0	0	0	0.000119209	0	0.0149931	0	0.000659638	0	0	0	0.00072521	0	0	0	0.0122281	0	0	0	0.00252715	0	0	0	0	0	0.0804027	1	1	0	0.000445898	0	0.00402411	0	0.00157004	0	0.000311456	0	0	0	0.00123681	0	0	0	0	0	0	0	0	0	0	0	0	0	0.00755601	0	0	0	0.00185037	0	0	0	0.000119209	0	0.0419912	0	0.00313529	0	0	0	0.00226779	0	0	0	0.0124472	0	0	0	0.00344731	0	0	0	0	0	0.11938	1	1	0	0	0	0.00170576	0	0.00215376	0	2.07732e-05	0	0	0	0	0	0	0	0	0	0	0	0.000704	0	0.00145849	0	0	0	0.00123875	0	0.00105694	0	0.00148272	0	0	0	0	0	0.0417791	0	0.00371538	0	0	0	0.00316905	0	0.0235575	0	0.0226342	0	0	0	0.00252715	0	0.012176	0	0	6	6.97595	0.696209	0	0.0642093	1	0.392371	0	0.17581	0	0.0162862	0	0.01	0	0.0818357	0	0.0973112	0	0.00482253	0	0	0	0.014256	0	0.0462817	0	0.0015467	0	0.0166543	0	0.00951249	0	0.0237234	0	0.0690663	0	0.0305176	4	3.25947	0	0.225376	0	0.0021375	0	0.333159	0	0.112405	1	1.06064	0	0.133924	0	0.0901406	0	0.704496	0	0.179038	0.163926	0.215166	0	0.0369641	0.0362893	0.0473977	0	0.069675	0.0673031	0.0811065	0	0.109363	0.103595	0.149516	5	6.03427	0.559809	0	0.22172	0.19886	0.252621	0	0.0456535	0.0446271	0.0564037	0	0.0908392	0.0868354	0.102332	0	0.130881	0.122678	0.171701	6	7.9898	0.685378	0	0.141002	1	1	0	0.029931	1	1	0	0.058353	1	1	0	0.0826489	1	1	4	4.97572	0.73155
ENSG00000196431	CRYBA4	NA	1	1	All	0	1.47796	1	1	0	0	0	0.00397852	0	0.00696064	0	0.0123926	0	0	0	0.00441985	0	0.00273436	0	0.000771605	0	0.00100369	0	0.000176	0	0.000468447	0	0.000386675	0	0.000550366	0	0.00105618	0	0.00148272	0	5.72372e-05	0	0.000476837	0	0.997913	0	0.0777299	0	0.0002375	0	0.0323123	0	0	0	0.12384	0	0	0	0.0057293	0	0.176156	0	0.0271256	0	1.33806	1	1	0	0	0	0.00397852	0	0.00696064	0	0.0113373	0	0	0	0.00441985	0	0.00273436	0	0.000771605	0	0.00100369	0	0.000176	0	0.000468447	0	0	0	0.000137638	0	0.000264236	0	0.00148272	0	5.72372e-05	0	0.000476837	0	0.904261	0	0.0752424	0	0.0002375	0	0.0287115	0	0	0	0.11299	0	0	0	0.0057293	0	0.153702	0	0.0229191	0	1.44148	1	1	0	0	0	0.00397852	0	0.00696064	0	0.0119934	0	0	0	0.00441985	0	0.00273436	0	0.000771605	0	0.00100369	0	0.000176	0	0.000468447	0	0	0	0.000412727	0	0.000791948	0	0.00148272	0	5.72372e-05	0	0.000476837	0	0.992459	0	0.0777041	0	0.0002375	0	0.0319284	0	0	0	0.115649	0	0	0	0.0057293	0	0.157493	0	0.0245549	0	0.0364753	1	1	0	0	0	0	0	0	0	0.000399131	0	0	0	0	0	0	0	0	0	0	0	0	0	0	0	0.000386675	0	0.000137638	0	0.000264236	0	0	0	0	0	0	0	0.00545387	0	2.58012e-05	0	0	0	0.000383917	0	0	0	0.0081904	0	0	0	0	0	0.018663	0	0.00257064	0	1.32541	1	0	0.000445898	0	0.0142045	0	0.0199346	0	0.00665973	0	0	0	0.0345236	0	0.00975123	0	0.000771605	0	0	0	0.001584	0	0.00421603	0	0.0015467	0	0.000137638	0	0.00237812	0	0	0	0.0783578	0	0.00584126	0	0.645321	0	0.030073	0	0.0038	0	0.101312	0	0.0804468	0	0.108092	0	0	0	0.000465303	0	0.175543	0	1.24275	0.711411	0.71634	0	1.12269	0.674598	0.674886	0	1.20717	0.700958	0.701941	0	0.035581	0.0349555	0.0839178	0	1.11872	0.673303	0	1.61516	0.801142	0.80531	0	1.46049	0.767878	0.768158	0	1.57598	0.793195	0.794163	0	0.0391828	0.038425	0.0919739	0	1.4696	0.769982	0	0.964359	1	1	0	0.874097	1	1	0	0.943481	1	1	0	0.0208779	1	1	0	0.864898	1
ENSG00000215187	FAM166B	NA	1	1	All	0	0.13111	1	1	0	0.0103671	0	0.0109354	0	0.000975941	0	0.000186927	0	0	0	0	0	0.00117283	0	0.000192901	0	0	0	0	0	0.00145849	0	0	0	0.000550366	0	0	0	0	0	0	0	0	0	0.000823116	0	0.000644912	0	0	0	0.00016504	0	0	0	0.0645643	0	0	0	0	0	0.0237273	0	0.0153456	0	0.062942	1	1	0	0.0103671	0	0.0109354	0	0	0	2.07732e-05	0	0	0	0	0	0	0	0.000192901	0	0	0	0	0	0.00145849	0	0	0	0.000137638	0	0	0	0	0	0	0	0	0	0.000359613	0	0.000232211	0	0	0	0.00016504	0	0	0	0	0	0	0	0	0	0.0237273	0	0.0153456	0	0.0637135	1	1	0	0.0103671	0	0.0109354	0	0	0	0.000103834	0	0	0	0	0	0	0	0.000192901	0	0	0	0	0	0.00145849	0	0	0	0.000412727	0	0	0	0	0	0	0	0	0	0.000463502	0	0.000541707	0	0	0	0.00016504	0	0	0	0	0	0	0	0	0	0.0237273	0	0.0153456	0	0.0673966	1	1	0	0	0	0	0	0.000975941	0	8.30926e-05	0	0	0	0	0	0.00117283	0	0	0	0	0	0	0	0	0	0	0	0.000137638	0	0	0	0	0	0	0	0	0	0.000359613	0	0.000103205	0	0	0	0	0	0	0	0.0645643	0	0	0	0	0	0	0	0	0	0.38605	1	0	0.0103671	0	0.028391	0	0.0031739	0	0.000519329	0	0	0	0.0120615	0	0.00468461	0	0	0	0	0	0	0	0.0072285	0	0	0	0.00880886	0	0.000264236	0	0.00240733	0	0	0	0	0	0.102164	0	0.016857	0	0	0	0.0132468	0	0	0	0.133093	0	0	0	0.00418773	0	0.0385944	0	0.126833	0.119119	0.176577	0	0.061249	0.059411	0.0696138	0	0.0616968	0.0598321	0.0738259	0	0.065136	0.06306	0.112393	0	0.349219	0.294761	0	0.135975	0.127136	0.190332	0	0.0657569	0.0636415	0.0746294	0	0.0674514	0.0652268	0.0814554	0	0.0685237	0.0662286	0.120125	0	0.418734	0.342121	0	0.0858061	1	1	0	0.0440502	1	1	0	0.0445925	1	1	0	0.0412136	1	1	0	0.262578	1
ENSG00000124557	BTN1A1	NA	1	1	All	0	0.476758	1	1	0	0.00400924	0	0.0698518	0	0.0106829	0	0	0	0	0	0.0169141	0	0.0281096	0	0	0	0	0	0	0	0.00145849	0	0	0	0.0068446	0	0	0	0.00148272	0	0	0	0	0	0.0355273	0	0.00061578	0	0.00095	0	0.000242408	0	0.170127	0	0.0636205	0	0.0388325	0	0.0130459	0	0	0	0.0144426	0	0.0382997	1	1	0	0.000445898	0	0.00236854	0	0.000538581	0	0	0	0	0	0.00291372	0	0.000781247	0	0	0	0	0	0	0	0	0	0	0	0	0	0	0	0	0	0	0	0	0	0.0134981	0	0.000153695	0	0	0	0.00010775	0	0	0	0.0122281	0	0	0	0.005264	0	0	0	0	0	0.0706422	1	1	0	0.00222564	0	0.0170222	0	0.00251315	0	0	0	0	0	0.00385159	0	0.00857843	0	0	0	0	0	0	0	0	0	0	0	0	0	0	0	0	0	0	0	0	0	0.0155308	0	0.000256821	0	0	0	0.00021547	0	0	0	0.0126662	0	0	0	0.00778189	0	0	0	0	0	0.406116	1	1	0	0.00178359	0	0.0528297	0	0.00816975	0	0	0	0	0	0.0130625	0	0.0195312	0	0	0	0	0	0	0	0.00145849	0	0	0	0.0068446	0	0	0	0.00148272	0	0	0	0	0	0.0199965	0	0.000358959	0	0.00095	0	2.69375e-05	0	0.170127	0	0.0509543	0	0.0388325	0	0.005264	0	0	0	0.0144426	1	0.834745	0.566015	0	0.000445898	0	0.00236854	0	0.00598508	0	0.000399131	0	0	0	0.0130625	0	0	0	0	0	0.00100369	0	0.000704	0	0.0181758	0	0	0	0	0	0.00105694	0	0.000370679	0	0	0	0	0	0.384043	0	0.019243	0	0	0	0.0145912	0	0.0243007	0	0.0896112	1	0.0388325	0	0	0	0.220551	0	0.444094	0.358595	0.388086	0	0.0365983	0.0359366	0.0470644	0	0.0648173	0.0627613	0.0766341	0	0.379277	0.315644	0.340637	1	0.920498	0.235026	0	0.498929	0.392819	0.425013	0	0.0395853	0.038812	0.0507694	0	0.0770616	0.0741672	0.0899822	0	0.421867	0.344179	0.371774	1	1.04049	0.279133	0	0.348736	1	1	0	0.0273123	1	1	0	0.0498182	1	1	0	0.298918	1	1	1	0.700319	0.503573
ENSG00000139291	TMEM19	NA	1	1	All	0	0.218694	1	1	0	0.000445898	0	0.00232065	0	0.00412926	0	0.00051914	0	0	0	0.000118864	0	0	0	0	0	0	0	0	0	0	0	0	0	0.000820232	0	0	0	0	0	0.000352309	0	0	0	0.057669	0	0.0105795	0	0.00095	0	0.000969713	0	0	0	0.0778479	0	0	0	0	0	0.0556152	0	0.00635617	0	0.0356795	1	1	0	0.000445898	0	0.000758114	0	0.000538581	0	8.30926e-05	0	0	0	0	0	0	0	0	0	0	0	0	0	0	0	0	0	0.000820232	0	0	0	0	0	0	0	0	0	0.00494212	0	0.000350024	0	0	0	2.69375e-05	0	0	0	0.0117794	0	0	0	0	0	0.0159351	0	0	0	0.0595526	1	1	0	0.000445898	0	0.00189421	0	0.00152587	0	0.000332182	0	0	0	0	0	0	0	0	0	0	0	0	0	0	0	0	0	0.000820232	0	0	0	0	0	0	0	0	0	0.0219847	0	0.00298708	0	0	0	0.000296275	0	0	0	0.0126574	0	0	0	0	0	0.0166088	0	0	0	0.159141	1	1	0	0	0	0.000426439	0	0.0026034	0	0.000186958	0	0	0	0.000118864	0	0	0	0	0	0	0	0	0	0	0	0	0	0	0	0	0	0	0	0.000352309	0	0	0	0.0356844	0	0.00759239	0	0.00095	0	0.000673438	0	0	0	0.0651905	0	0	0	0	0	0.0390064	0	0.00635617	0	0.173261	1	0	0	0	0.000758114	0	0.0050162	0	0	0	0.0154321	0	0	0	0.000195312	0	0.000192901	0	0	0	0	0	0.000468447	0	0	0	0.00903655	0	0	0	0	0	0	0	0	0	0.00429446	0	0.000659638	0	0	0	0.00131994	0	0.0176118	0	0.0237785	0	0	0	0.0193395	0	0.0751574	0	0.199713	0.181034	0.230207	0	0.0345254	0.0339362	0.0452407	0	0.053978	0.0525471	0.0670172	0	0.145735	0.135613	0.177691	0	0.178577	0.16354	0	0.231435	0.206606	0.259311	0	0.0368122	0.0361428	0.048164	0	0.0645179	0.0624807	0.0789141	0	0.166917	0.15373	0.199157	0	0.202492	0.183307	0	0.147005	1	1	0	0.0247449	1	1	0	0.0402738	1	1	0	0.106732	1	1	0	0.131499	1
ENSG00000124508	BTN2A2	NA	1	1	All	0	0.331018	1	1	0	0	0	0.00113708	0	0.00332536	0	0.00132111	0	0	0	0.00606204	0	0	0	0	0	0	0	0	0	0.00145849	0	0	0	0.000820232	0	0.00948819	0	0	0	0.000647382	0	0	0	0.0200546	0	0.0022708	0	0.0002375	0	0.00131081	0	0	0	0.0246752	0	0	0	0	0	0.231872	0	0.0263365	0	0.282504	1	1	0	0	0	0.000663462	0	0	0	0.000839522	0	0	0	0.00606204	0	0	0	0	0	0	0	0	0	0.00145849	0	0	0	0.000820232	0	0.00422777	0	0	0	0.000647382	0	0	0	0.00809268	0	0.00117102	0	0	0	0.000772293	0	0	0	0.0122281	0	0	0	0	0	0.231872	0	0.0136484	0	0.292087	1	1	0	0	0	0.000852676	0	0	0	0.000921979	0	0	0	0.00606204	0	0	0	0	0	0	0	0	0	0.00145849	0	0	0	0.000820232	0	0.00843124	0	0	0	0.000647382	0	0	0	0.00904902	0	0.00187029	0	0	0	0.00120306	0	0	0	0.0124472	0	0	0	0	0	0.231872	0	0.0164512	0	0.0389306	1	1	0	0	0	0.000284405	0	0.00332536	0	0.000399131	0	0	0	0	0	0	0	0	0	0	0	0	0	0	0	0	0	0	0	0.00105694	0	0	0	0	0	0	0	0.0110056	0	0.000400513	0	0.0002375	0	0.00010775	0	0	0	0.0122281	0	0	0	0	0	0	0	0.00988529	1	0.571133	0.435115	0	0.00713436	0	0.106504	0	0.0106836	0	0.00240825	0	0	0	0.0210013	0	0.00312499	0	0.000771605	0	0	0	0	0	0.0072285	0	0.000386675	0	0.0172585	0	0.000264236	0	0.000370679	0	0.00228452	0	0.00190735	0	0.115704	0	0.00348658	0	0.0002375	0	0.00218194	0	0.0276452	0	0.0765064	1	0.0604271	0	0	0	0.103617	0	0.317685	0.272168	0.311312	0	0.272992	0.238901	0.243815	0	0.280568	0.244645	0.252772	0	0.0371169	0.0364365	0.0855701	1	0.544003	0.10383	0	0.328368	0.279902	0.324933	0	0.277259	0.242142	0.24797	0	0.288123	0.25033	0.260762	0	0.0402454	0.0394463	0.0930573	1	0.62951	0.131711	0	0.232501	1	1	0	0.19878	1	1	0	0.205279	1	1	0	0.0272222	1	1	1	0.428761	0.348684
ENSG00000138050	THUMPD2	NA	1	1	All	0	0.146018	1	1	0	0	0	0.0030323	0	0.00364841	0	0.00184404	0	0.00111111	0	0.0120615	0	0	0	0	0	0	0	0	0	0.000117112	0	0	0	0.000550554	0	0.000264236	0	0	0	0	0	0	0	0.0109271	0	0.00163169	0	0	0	0.00316857	0	0	0	0.0571278	0	0	0	0	0	0.0505335	0	0	0	0.0437789	1	1	0	0	0	4.73821e-05	0	0.00166008	0	0.000399131	0	0.00111111	0	0	0	0	0	0	0	0	0	0	0	0	0	0	0	0	0	0	0	0	0	0	0	0	0	0.00258738	0	0.000350024	0	0	0	0.00132447	0	0	0	0.0265257	0	0	0	0	0	0.00977357	0	0	0	0.0500965	1	1	0	0	0	0.000710574	0	0.00198833	0	0.000522863	0	0.00111111	0	0	0	0	0	0	0	0	0	0	0	0	0	0	0	0	0	0	0	0	0	0	0	0	0	0.00416559	0	0.00115266	0	0	0	0.00218539	0	0	0	0.0278541	0	0	0	0	0	0.0104059	0	0	0	0.0959214	1	1	0	0	0	0.00232172	0	0.00166008	0	0.00132117	0	0	0	0.0120615	0	0	0	0	0	0	0	0	0	0.000117112	0	0	0	0.000550554	0	0.000264236	0	0	0	0	0	0	0	0.00676152	0	0.00047903	0	0	0	0.000983181	0	0	0	0.0292737	0	0	0	0	0	0.0401276	0	0	0	0.412928	1	0	0	0	0.00473821	0	0.0389167	0	0.00366037	0	0	0	0	0	0.00488279	0	0.000192901	0	0	0	0	0	0.0029278	0	0.000386675	0	0.00220222	0	0.000264236	0	0.000370679	0	5.72372e-05	0	0.000119209	0	0.100577	0	0.00460723	0	0.0002375	0	0.00689889	0	0	0	0.0365052	0	0	0	0.0103477	0	0.195035	0	0.135897	0.127067	0.18357	0	0.0412099	0.0403724	0.051434	0	0.0459826	0.0449414	0.0593258	0	0.0899142	0.0859904	0.133594	0	0.42423	0.345727	0	0.150787	0.139969	0.200638	0	0.0456026	0.0445784	0.0563639	0	0.0539675	0.0525371	0.069053	0	0.0968194	0.0922801	0.144293	0	0.486452	0.385196	0	0.0785846	1	1	0	0.0230503	1	1	0	0.0273322	1	1	0	0.0512524	1	1	0	0.278671	1
ENSG00000151892	GFRA1	NA	1	1	All	0	0.155796	1	1	0	0	0	0.000426394	0	0.00372381	0	8.30926e-05	0	0	0	0	0	0.00468461	0	0	0	0	0	0	0	0.00314941	0	0	0	0.000137638	0	0	0	0	0	0	0	0	0	0.00968933	0	0.000645004	0	0	0	0.00131979	0	0.0276452	0	0.0276374	0	0	0	0	0	0.0766547	0	0	0	0.0386617	1	1	0	0	0	4.73821e-05	0	0.000912412	0	0	0	0	0	0	0	0	0	0	0	0	0	0	0	0	0	0	0	0	0	0	0	0	0	0	0	0	0	0.000149587	0	2.58012e-05	0	0	0	0.00010775	0	0.0276452	0	0	0	0	0	0	0	0.00977357	0	0	0	0.0413833	1	1	0	0	0	0.000236866	0	0.00157004	0	0	0	0	0	0	0	0	0	0	0	0	0	0	0	0	0	0	0	0	0	0	0	0	0	0	0	0	0	0.000646751	0	0.000232185	0	0	0	0.000646352	0	0.0276452	0	0	0	0	0	0	0	0.0104059	0	0	0	0.114413	1	1	0	0	0	0.000189528	0	0.00215376	0	8.30926e-05	0	0	0	0	0	0.00468461	0	0	0	0	0	0	0	0.00314941	0	0	0	0.000137638	0	0	0	0	0	0	0	0	0	0.00904258	0	0.00041282	0	0	0	0.000673438	0	0	0	0.0276374	0	0	0	0	0	0.0662488	0	0	1	0.546253	0.420884	0	0.0156807	0	0.00682302	0	0.0219488	0	0.000747833	0	0	0	0.00582431	0	0.00702356	0	0	0	0	0	0	0	0.0214936	0	0.00618679	0	0.00495499	0	0.00422777	0	0.00148272	0	0	0	0.000476837	0	0.104495	0	0.00660511	0	0	0	0.0118794	0	0.0877325	0	0.0800249	0	0	1	0.00744485	0	0.1512	0	0.147428	0.137075	0.192245	0	0.038428	0.037699	0.0487658	0	0.0403836	0.0395791	0.0540232	0	0.107044	0.101514	0.147628	1	0.506181	0.0920842	0	0.160454	0.148243	0.2078	0	0.0387443	0.0380034	0.0500012	0	0.0418569	0.040993	0.0575754	0	0.118597	0.111834	0.161774	1	0.590821	0.118888	0	0.107206	1	1	0	0.0193353	1	1	0	0.021194	1	1	0	0.0860123	1	1	1	0.378149	0.314871
ENSG00000178795	GDPD4	NA	1	1	All	0	0.158859	1	1	0	0	0	0.00170546	0	0.00850194	0	2.07732e-05	0	0	0	0.00270996	0	0.000780865	0	0.000769819	0	0	0	0	0	0.00180893	0	0	0	0	0	0	0	0	0	0.0318158	0	0.00190525	0	0.0137146	0	0.00128409	0	0	0	0.00213889	0	0	0	0.0319628	0	0.00376493	0	0.017216	0	0.0342263	0	0.00453238	0	0.110648	1	1	0	0	0	0.000284405	0	0.0031554	0	0	0	0	0	0.00123681	0	0.000195312	0	0.000192901	0	0	0	0	0	0.00180893	0	0	0	0	0	0	0	0	0	0.0318158	0	0.00107288	0	0.0076529	0	0.000358959	0	0	0	0.000997924	0	0	0	0.0104336	0	0	0	0.017216	0	0.0342263	0	0	0	0.118228	1	1	0	0	0	0.000568293	0	0.00364611	0	0	0	0	0	0.00147315	0	0.000585553	0	0.000576918	0	0	0	0	0	0.00180893	0	0	0	0	0	0	0	0	0	0.0318158	0	0.00178604	0	0.0114994	0	0.000668299	0	0	0	0.00148225	0	0	0	0.0108749	0	0	0	0.017216	0	0.0342263	0	0	0	0.0406309	1	1	0	0	0	0.00113717	0	0.00485583	0	2.07732e-05	0	0	0	0.00123681	0	0.000195312	0	0.000192901	0	0	0	0	0	0	0	0	0	0	0	0	0	0	0	0	0	0.000119209	0	0.00221525	0	0.000615794	0	0	0	0.000656631	0	0	0	0.0210879	0	0.00376493	0	0	0	0	0	0.00453238	0	0.239048	1	0	0	0	0.00236854	0	0.00485583	0	8.30926e-05	0	0.0177778	0	0.0196444	0	0	0	0	0	0	0	0	0	0.00455115	0	0	0	0.00903655	0	0.00422777	0	0.00148272	0	0	0	0	0	0.0170399	0	0.00323976	0	0	0	0.00477647	0	0	0	0.0104336	0	0	0	0.017216	0	0.122315	0	0.149469	0.138835	0.19367	0	0.10454	0.099261	0.107926	0	0.10962	0.103826	0.116035	0	0.0398486	0.0390651	0.0882241	0	0.237365	0.211296	0	0.177775	0.162869	0.220751	0	0.117912	0.111226	0.120397	0	0.13346	0.124937	0.138779	0	0.0443155	0.0433479	0.0970435	0	0.252587	0.223211	0	0.110089	1	1	0	0.0804373	1	1	0	0.0857741	1	1	0	0.0243147	1	1	0	0.164733	1
ENSG00000112299	VNN1	NA	1	1	All	0	0.718393	1	1	0	0	0	0.00170564	0	0.018405	0	0.00467396	0	0.00111111	0	0.0385118	0	0.00957028	0	0	0	0	0	0	0	0.00948166	0	0.000386675	0	0.00220165	0	0.00105694	0	0	0	0.00382836	0	0	0	0.225876	0	0.0430415	0	0	0	0.0223951	0	0.0109229	0	0.13413	0	0	0	0.0349044	0	0.147922	0	0.00826844	0	0.0364533	1	1	0	0	0	4.73821e-05	0	0.00140638	0	0	0	0	0	0	0	0	0	0	0	0	0	0	0	0.000468447	0	0	0	0.000137638	0	0	0	0	0	0	0	0	0	0.0058491	0	0.000153695	0	0	0	0.00206602	0	0	0	0	0	0	0	0	0	0.0263247	0	0	0	0.0886089	1	1	0	0	0	0.000521091	0	0.00634096	0	0	0	0	0	0	0	0	0	0	0	0	0	0	0	0.00374318	0	0	0	0.000962905	0	0	0	0	0	0	0	0	0	0.042947	0	0.00185528	0	0	0	0.00460241	0	0	0	0	0	0	0	0	0	0.0276361	0	0	0	0.629784	1	1	0	0	0	0.00118455	0	0.012064	0	0.00467396	0	0.00111111	0	0.0385118	0	0.00957028	0	0	0	0	0	0	0	0.00573848	0	0.000386675	0	0.00123875	0	0.00105694	0	0	0	0.00382836	0	0	0	0.182929	0	0.0411862	0	0	0	0.0177927	0	0.0109229	0	0.13413	0	0	0	0.0349044	0	0.120285	0	0.00826844	2	1.10943	0.304423	0	0.00401308	0	0.0171049	0	0.0184087	0	0.00101788	0	0.00111111	0	0.00427909	0	0.00175781	0	0	0	0.0061849	0	0.000704	0	0.0029278	0	0.000386675	0	0.0198199	0	0.0264236	0	0.00333611	0	0.0086666	0	0.00107288	1	0.648257	0	0.054188	0	0.00095	0	0.027584	0	0	0	0.0502274	0	0.0269282	1	0.0314551	0	0.152627	0	0.618059	0.461011	0.481076	0	0.035487	0.0348647	0.0461017	0	0.0784201	0.0754241	0.0888778	0	0.539639	0.417041	0.433897	2	0.958195	0.0727747	0	0.790358	0.546318	0.565283	0	0.0334711	0.0329171	0.0451627	0	0.088576	0.0847664	0.100328	0	0.701782	0.504299	0.520527	2	1.17138	0.114365	0	0.451252	1	1	0	0.0218935	1	1	0	0.0553091	1	1	0	0.395943	1	1	2	0.721903	0.163453
ENSG00000185155	MIXL1	NA	1	1	All	0	0.246723	1	1	0	0	0	0.000663462	0	0.000788991	0	0.000519329	0	0	0	0	0	0	0	0	0	0	0	0	0	0.000468447	0	0.000386675	0	0	0	0.000264236	0	0	0	0	0	0.000119209	0	0.0492515	0	0.0067805	0	0	0	0.000242438	0	0	0	0.0712847	0	0	0	0.00597637	0	0.0942123	0	0.0157647	0	0.0354481	1	1	0	0	0	0	0	0	0	0	0	0	0	0	0	0	0	0	0	0	0	0	0	0	0	0	0	0	0	0.000264236	0	0	0	0	0	0	0	0.00193276	0	0	0	0	0	0	0	0	0	0	0	0	0	0	0	0.0332511	0	0	0	0.0406413	1	1	0	0	0	0	0	0	0	0	0	0	0	0	0	0	0	0	0	0	0	0	0	0	0	0	0	0	0	0.000264236	0	0	0	0	0	0	0	0.00648222	0	0	0	0	0	0	0	0	0	0	0	0	0	0	0	0.0338948	0	0	0	0.206082	1	1	0	0	0	0.000663462	0	0.000788991	0	0.000519329	0	0	0	0	0	0	0	0	0	0	0	0	0	0.000468447	0	0.000386675	0	0	0	0	0	0	0	0	0	0.000119209	0	0.0427693	0	0.0067805	0	0	0	0.000242438	0	0	0	0.0712847	0	0	0	0.00597637	0	0.0603175	0	0.0157647	0	0.434822	1	0	0.00713436	0	0.0773476	0	0.135204	0	0.00207732	0	0	0	0.00760726	0	0.00273436	0	0	0	0	0	0.000176	0	0.00105401	0	0.000386675	0	0.000550554	0	0	0	0.00148272	0	0	0	0	0	0.0117359	0	0.00192331	0	0	0	0.000431	0	0.0176118	0	0.0466432	0	0	0	0.00252715	0	0.118195	0	0.232456	0.207415	0.25415	0	0.0352832	0.0346681	0.0458971	0	0.039882	0.0390972	0.05353	0	0.192574	0.175166	0.21414	0	0.429694	0.349292	0	0.260941	0.229674	0.279748	0	0.0372322	0.0365476	0.0485852	0	0.0426273	0.0417316	0.0582539	0	0.218314	0.196127	0.237726	0	0.504139	0.395975	0	0.152312	1	1	0	0.0211358	1	1	0	0.0244146	1	1	0	0.127897	1	1	0	0.303017	1
ENSG00000070081	NUCB2	NA	1	1	All	0	0.131329	1	1	0	0	0	0.0017054	0	0.00372398	0	0.000186958	0	0	0	0.0484775	0	0.000195312	0	0	0	0	0	0	0	0.00046829	0	0	0	0.00220071	0	0.00951249	0	0	0	0	0	0	0	0.00657611	0	0.00194236	0	0.0002375	0	0.00136354	0	0.00757849	0	0.00953629	0	0	0	0.000465303	0	0.0371591	0	0	0	0.0313447	1	1	0	0	0	0.000189528	0	0.000415089	0	0	0	0	0	0	0	0	0	0	0	0	0	0	0	0.000117112	0	0	0	0.000550554	0	0.00951249	0	0	0	0	0	0	0	0.00171472	0	0.000862612	0	0.0002375	0	0.00016504	0	0.00757849	0	0.00953629	0	0	0	0.000465303	0	0	0	0	0	0.0366263	1	1	0	0	0	0.000947283	0	0.000826185	0	0	0	0	0	0	0	0	0	0	0	0	0	0	0	0.000351178	0	0	0	0.00165016	0	0.00951249	0	0	0	0	0	0	0	0.00381454	0	0.00132656	0	0.0002375	0	0.000380358	0	0.00757849	0	0.00953629	0	0	0	0.000465303	0	0	0	0	0	0.094703	1	1	0	0	0	0.000758114	0	0.00289779	0	0.000186958	0	0	0	0.0484775	0	0.000195312	0	0	0	0	0	0	0	0.000117112	0	0	0	0.000550554	0	0	0	0	0	0	0	0	0	0.00276157	0	0.000615794	0	0	0	0.000983181	0	0	0	0	0	0	0	0	0	0.0371591	0	0	0	0.24678	1	0	0.00713436	0	0.0229329	0	0.0303524	0	0.00299133	0	0	0	0.0310659	0	0	0	0	0	0	0	0	0	0.000468447	0	0.000386675	0	0	0	0	0	0	0	0.0463076	0	0.00190735	0	0.0447515	0	0.00700775	0	0	0	0.00649512	0	0	0	0.0292737	0	0.0157051	0	0	0	0	0	0.113438	0.107241	0.166419	0	0.0277257	0.0273448	0.0388179	0	0.0318448	0.0313431	0.0459064	0	0.0815935	0.0783534	0.126256	0	0.218986	0.196667	0	0.139084	0.129845	0.19265	0	0.0320597	0.0315513	0.043853	0	0.0376964	0.0369948	0.0535441	0	0.101388	0.0964174	0.14825	0	0.30324	0.261578	0	0.084788	1	1	0	0.0199855	1	1	0	0.0236541	1	1	0	0.0611339	1	1	0	0.177722	1
ENSG00000214102	WEE2	NA	1	1	All	0	0.173509	1	1	0	0	0	0.000284405	0	0.00412952	0	2.07732e-05	0	0	0	0.000677835	0	0.00761066	0	0.000192901	0	0	0	0.00158118	0	0.00212918	0	0	0	0.00328298	0	0	0	0	0	0.0449536	0	0.000476604	0	0.0205672	0	0.0034864	0	0	0	0.00466483	0	0	0	0.037843	0	0	0	0.000465303	0	0.0297879	0	0.0113549	0	0.0346137	1	1	0	0	0	0	0	0.000228138	0	0	0	0	0	0	0	0.00215034	0	0	0	0	0	0.000704	0	0	0	0	0	0.00191481	0	0	0	0	0	0.0108996	0	0.000119209	0	0.0033466	0	0.000605778	0	0	0	0.000660084	0	0	0	0.0104336	0	0	0	0	0	0	0	0.00355151	0	0.0532567	1	1	0	0	0	0	0	0.000804162	0	0	0	0	0	0	0	0.00292317	0	0	0	0	0	0.00140518	0	0	0	0	0	0.00246275	0	0	0	0	0	0.0190646	0	0.000357395	0	0.00882626	0	0.00132757	0	0	0	0.00141306	0	0	0	0.0106542	0	0	0	0	0	0	0	0.00401836	0	0.120252	1	1	0	0	0	0.000284405	0	0.00332536	0	2.07732e-05	0	0	0	0.000677835	0	0.00468748	0	0.000192901	0	0	0	0.000176	0	0.00212918	0	0	0	0.000820232	0	0	0	0	0	0.025889	0	0.000119209	0	0.0117409	0	0.00215883	0	0	0	0.00325177	0	0	0	0.0271888	0	0	0	0.000465303	0	0.0297879	0	0.00733656	1	0.564062	0.431106	0	0.00178359	0	0.0159087	0	0.00598508	0	0.00101788	0	0	0	0.000677835	0	0.00215034	0	0	0	0	0	0.000176	0	0.0162479	0	0	0	0	0	0	0	0.00148272	0	0.0015326	0	0.00107288	0	0.119927	0	0.00870752	0	0.00095	0	0.01247	0	0	0	0.031963	0	0.0186902	0	0.0135213	1	0.309797	0	0.152191	0.141176	0.195629	0	0.0290674	0.028649	0.0400701	0	0.0437171	0.0427753	0.0571928	0	0.108474	0.102798	0.148718	1	0.644356	0.136712	0	0.177512	0.162649	0.220649	0	0.0362952	0.0356444	0.0476817	0	0.0582857	0.0566197	0.0731026	0	0.119226	0.112393	0.16216	1	0.674893	0.147126	0	0.103057	1	1	0	0.0200429	1	1	0	0.0333824	1	1	0	0.0696741	1	1	1	0.433403	0.351701
ENSG00000163093	BBS5	Consensus	1	1	All	0	1.10253	1	1	0	0.000445898	0	0.00312621	0	0.0115822	0	0.00184404	0	0	0	0	0	0	0	0.000192901	0	0.00401476	0	0.000176	0	0.00187379	0	0	0	0.000550366	0	0.0264167	0	0	0	0.0173178	0	0.00107288	0	0.528393	0	0.0132449	0	0	0	0.0305179	0	0.0635557	0	0.0921921	0	0	0	0.0149172	0	0.264732	0	0.0263605	0	0.0353812	1	1	0	0	0	0	0	0.0047659	0	0.000399131	0	0	0	0	0	0	0	0	0	0	0	0	0	0	0	0	0	0.000137638	0	0.000264236	0	0	0	0	0	0	0	0.00103776	0	0.00041282	0	0	0	0.00203908	0	0	0	0	0	0	0	0	0	0.0263247	0	0	0	0.0599569	1	1	0	0	0	0	0	0.00681635	0	0.000522863	0	0	0	0	0	0	0	0	0	0	0	0	0	0	0	0	0	0.000412727	0	0.00501364	0	0	0	0	0	0	0	0.00924541	0	0.00226956	0	0	0	0.00541733	0	0	0	0	0	0	0	0	0	0.030259	0	0	0	1.04257	1	1	0	0.000445898	0	0.00312621	0	0.0047659	0	0.00132117	0	0	0	0	0	0	0	0.000192901	0	0.00401476	0	0.000176	0	0.00187379	0	0	0	0.000137638	0	0.0214031	0	0	0	0.0173178	0	0.00107288	0	0.519148	0	0.0109754	0	0	0	0.0251006	0	0.0635557	0	0.0921921	0	0	0	0.0149172	0	0.234473	0	0.0263605	1	0.448612	0.361486	0	0.00713436	1	0.0497057	0	0.0267623	0	0.000839522	0	0	0	0.0146362	0	0.00468748	0	0.000192901	0	0	0	0.000704	0	0.000117112	0	0.00618679	0	0.000550554	0	0.000264236	0	0.00333611	0	0.0375615	0	0.00762939	0	0.0141081	0	0.00126426	0	0.0002375	0	0.00942	0	0	0	0.168508	0	0	0	0.005264	0	0.089502	0	1.02676	0.641833	0.650267	0	0.0345189	0.0339299	0.045239	0	0.0522861	0.0509427	0.0653824	0	0.974469	0.622607	0.629352	1	0.447309	0.0746684	0	1.16397	0.687756	0.697008	0	0.0377914	0.0370862	0.0491	0	0.0663477	0.0641946	0.0805153	0	1.09762	0.666337	0.674136	1	0.526071	0.0982107	0	0.679161	1	1	0	0.0231448	1	1	0	0.0392968	1	1	0	0.639864	1	1	0	0.329595	1
ENSG00000159267	HLCS	Consensus	1	1	All	0	0.398364	1	1	0	0.000445898	0	0.00473801	0	0.0239261	0	0.0016825	0	0	0	0.000677835	0	0.00468385	0	0.00308106	0	0	0	0	0	0.00306338	0	0.000386675	0	0.000550554	0	0.000264236	0	0.00593086	0	0.000352309	0	0	0	0.0875921	0	0.0033675	0	0	0	0.00591694	0	0	0	0.0990112	0	0.0127201	0	0.0231924	0	0.089681	0	0.0270997	0	0.0365143	1	1	0	0	0	4.73821e-05	0	0.000415089	0	2.07732e-05	0	0	0	0	0	0.00117283	0	0.000192901	0	0	0	0	0	0	0	0.000386675	0	0.000550554	0	0.000264236	0	0	0	0	0	0	0	0.0102816	0	0.00165128	0	0	0	0.000242438	0	0	0	0.0108822	0	0	0	0	0	0.00797177	0	0.00243461	0	0.0799692	1	1	0	0	0	0.000900058	0	0.00197725	0	0.000353018	0	0	0	0	0	0.00194948	0	0.00134495	0	0	0	0	0	0	0	0.000386675	0	0.000550554	0	0.000264236	0	0	0	0	0	0	0	0.0403369	0	0.00288847	0	0	0	0.00185802	0	0	0	0.0115431	0	0	0	0	0	0.00988185	0	0.00573465	0	0.318395	1	1	0	0.000445898	0	0.00383795	0	0.0219488	0	0.00132948	0	0	0	0.000677835	0	0.00273436	0	0.00173611	0	0	0	0	0	0.00306338	0	0	0	0	0	0	0	0.00593086	0	0.000352309	0	0	0	0.0472552	0	0.00047903	0	0	0	0.00405892	0	0	0	0.0874681	0	0.0127201	0	0.0231924	0	0.0797992	0	0.0213651	2	2.49204	0.711064	0	0.0111474	0	0.104667	0	0.0200535	0	0.00251355	0	0	0	0.0755769	0	0.0163727	0	0.000771605	0	0	0	0.002816	0	0.0284406	0	0	0	0.00674429	0	0.00660589	0	0.00593086	0	0.000352309	0	0.00190735	1	0.496335	0	0.0298262	0	0.0038	0	0.091983	0	0.0478695	1	0.530603	0	0.0426243	0	0.147453	0	0.817642	0	0.369098	0.308642	0.342935	0	0.0338687	0.0333015	0.0446094	0	0.068556	0.0662588	0.0800713	0	0.300542	0.259583	0.289124	2	2.32915	0.411676	0	0.471465	0.375912	0.410509	0	0.0400623	0.0392704	0.0512384	0	0.105175	0.0998331	0.114727	0	0.366289	0.306698	0.337594	2	2.78764	0.527594	0	0.261682	1	1	0	0.0236796	1	1	0	0.0530983	1	1	0	0.208584	1	1	0	1.68544	1
ENSG00000197894	ADH5	NA	1	1	All	0	0.272288	1	1	0	0.000445898	0	0.00170515	0	0.014234	0	0.00301368	0	0	0	0.010968	0	0.00215034	0	0	0	0	0	0	0	0.00306338	0	0.000386675	0	0	0	0.0129475	0	0.000370679	0	0.00559601	0	0	0	0.094716	0	0.0183465	0	0	0	0.00477647	0	0.0176118	0	0.0376823	0	0.0127201	0	0	0	0.0198635	0	0.0116896	0	0.0359077	1	1	0	0	0	0.000426439	0	0.00205261	0	0	0	0	0	0	0	0	0	0	0	0	0	0	0	0	0	0	0	0	0	0	0	0.000370679	0	0.000647382	0	0	0	0.00335616	0	0.000103205	0	0	0	0	0	0	0	0.00908766	0	0	0	0	0	0.0198635	0	0	0	0.059349	1	1	0	0	0	0.00127871	0	0.00451617	0	0	0	0	0	0	0	0	0	0	0	0	0	0	0	0	0	0	0	0	0	0	0	0.000370679	0	0.00121784	0	0	0	0.0198724	0	0.00247631	0	0	0	0	0	0	0	0.00975336	0	0	0	0	0	0.0198635	0	0	0	0.212939	1	1	0	0.000445898	0	0.000426439	0	0.00971781	0	0.00301368	0	0	0	0.010968	0	0.00215034	0	0	0	0	0	0	0	0.00306338	0	0.000386675	0	0	0	0.0129475	0	0	0	0.00437817	0	0	0	0.0748436	0	0.0158702	0	0	0	0.00477647	0	0.0176118	0	0.027929	0	0.0127201	0	0	0	0	0	0.0116896	0	0.30823	1	0	0.00178359	0	0.000426439	0	0.00128624	0	0.000839522	0	0	0	0	0	0	0	0.000192901	0	0	0	0.000176	0	0.00306338	0	0	0	0.00150283	0	0	0	0	0	0.00228452	0	0.000476837	0	0.0640121	0	0.00245358	0	0.0002375	0	0.00918896	0	0	0	0.0363301	0	0.0127201	0	0.028928	0	0.142328	0	0.23648	0.210599	0.256981	0	0.0352115	0.0345988	0.0458461	0	0.0536422	0.0522289	0.066689	0	0.182838	0.167097	0.206691	0	0.288837	0.250866	0	0.290011	0.251745	0.299861	0	0.0362259	0.0355776	0.0476234	0	0.0608492	0.0590349	0.0755616	0	0.229162	0.2048	0.245399	0	0.317149	0.271778	0	0.183785	1	1	0	0.0230624	1	1	0	0.0391762	1	1	0	0.144608	1	1	0	0.202009	1
ENSG00000204852	TCTN1	Consensus	1	1	All	0	0.712459	1	1	0	0	0	0.00563488	0	0.00412926	0	0.000747755	0	0	0	0.000475454	0	0	0	0.000192901	0	0	0	0.000176	0	0.000787802	0	0	0	0.00328298	0	0.00105618	0	0.000370679	0	0.00139983	0	0.00190735	0	0.485935	0	0.0286401	0	0.00095	0	0.00906892	0	0	0	0.0538116	0	0	0	0.0165076	0	0.076118	0	0.0212668	0	0.0363586	1	1	0	0	0	0.0011374	0	0.000538581	0	2.07732e-05	0	0	0	0	0	0	0	0	0	0	0	0	0	0	0	0	0	0.00191481	0	0.000264236	0	0	0	0	0	0	0	0.00173835	0	0.000232211	0	0	0	2.69375e-05	0	0	0	0	0	0	0	0.0165076	0	0.0139778	0	0	0	0.0817389	1	1	0	0	0	0.00208234	0	0.00152587	0	0.000228426	0	0	0	0	0	0	0	0	0	0	0	0	0	0	0	0	0	0.00246275	0	0.000791948	0	0	0	0	0	0	0	0.0378774	0	0.0047199	0	0	0	0.000942687	0	0	0	0	0	0	0	0.0165076	0	0.0146	0	0	0	0.63072	1	1	0	0	0	0.00355253	0	0.0026034	0	0.000519329	0	0	0	0.000475454	0	0	0	0.000192901	0	0	0	0.000176	0	0.000787802	0	0	0	0.000820232	0	0.000264236	0	0.000370679	0	0.00139983	0	0.00190735	0	0.448057	0	0.0239202	0	0.00095	0	0.00812624	0	0	0	0.0538116	0	0	0	0	0	0.0615179	0	0.0212668	1	0.644733	0.475197	0	0.0160523	1	0.0903894	0	0.0240314	0	0.000747833	0	0	0	0.00190182	0	0.0202665	0	0.000192901	0	0	0	0	0	0.00306338	0	0.000386675	0	0	0	0.00105694	0	0.000370679	0	0	0	0.00190735	0	0.0618902	0	0.0423529	0	0	0	0.0123567	0	0.0435566	0	0.154835	0	0.0248216	0	0	0	0.144553	0	0.61029	0.456807	0.477144	0	0.0347279	0.0341318	0.0454252	0	0.0693246	0.0669763	0.0807628	0	0.540966	0.417814	0.434591	1	0.598977	0.121565	0	0.755184	0.530076	0.550072	0	0.0367063	0.0360408	0.0480707	0	0.0867751	0.0831168	0.098687	0	0.668409	0.487476	0.504463	1	0.69887	0.155412	0	0.454727	1	1	0	0.0188242	1	1	0	0.0501821	1	1	0	0.404545	1	1	0	0.41933	1
ENSG00000052749	RRP12	NA	1	1	All	0	1.1682	1	1	0	0.00178359	0	0.010661	0	0.0338084	0	0.000747833	0	0.0066358	0	0.0345236	0	0.00702356	0	0.000192901	0	0	0	0.002816	0	0.0154886	0	0.0015467	0	0.0309687	0	0.0676443	0	0	0	0.00837458	0	0.000476837	0	0.233757	0	0.0415285	0	0.0021375	0	0.0270675	0	0.0539615	0	0.109897	0	0.0127201	0	0.00945173	0	0.338526	0	0.116464	0	0.038959	1	1	0	0	0	0	0	0.000788991	0	0	0	0	0	0	0	0	0	0	0	0	0	0	0	0.000787802	0	0	0	0	0	0	0	0	0	0	0	0	0	0.00813862	0	2.58012e-05	0	0	0	0.000660084	0	0	0	0	0	0.0127201	0	0	0	0.0127766	0	0.00306107	0	0.0991811	1	1	0	0	0	0	0	0.00243058	0	0	0	0	0	0	0	0	0	0	0	0	0	0	0	0.00265313	0	0	0	0	0	0	0	0	0	0	0	0	0	0.0532841	0	0.00203804	0	0	0	0.00334928	0	0	0	0	0	0.0127201	0	0	0	0.0159023	0	0.0068036	0	1.06902	1	1	0	0.00178359	0	0.010661	0	0.0313778	0	0.000747833	0	0.0066358	0	0.0345236	0	0.00702356	0	0.000192901	0	0	0	0.002816	0	0.0128355	0	0.0015467	0	0.0309687	0	0.0676443	0	0	0	0.00837458	0	0.000476837	0	0.180473	0	0.0394905	0	0.0021375	0	0.0237182	0	0.0539615	0	0.109897	0	0	0	0.00945173	0	0.322623	0	0.10966	7	4.02386	0.113175	0	0.0285375	0	0.266524	0	0.108058	0	0.00830926	0	0	1	0.183991	0	0.0517921	0	0.00173611	0	0.016059	0	0.006336	0	0.0104144	0	0.0189471	0	0.0352355	0	0.000264236	0	0.00593086	0	0.021694	0	0.0119209	1	1.32892	0	0.175709	0	0.0038	0	0.160701	1	0.186253	1	0.634294	0	0.120289	0	0.0252372	3	0.612912	0	1.0237	0.640737	0.649236	0	0.0362421	0.0355932	0.0467713	0	0.0854305	0.081883	0.0950566	0	0.93827	0.608696	0.616048	6	3.45728	0.0620448	0	1.23656	0.709619	0.718235	0	0.0397582	0.0389782	0.0509382	0	0.103474	0.0983006	0.113291	0	1.13309	0.677963	0.685054	7	4.56191	0.0917727	0	0.841936	1	1	0	0.0315415	1	1	0	0.0712178	1	1	0	0.770718	1	1	5	3.07128	0.196852
ENSG00000203786	KPRP	NA	1	1	All	0	0.123528	1	1	0	0.000445898	0	0.00236845	0	0.00201762	0	2.07732e-05	0	0	0	0	0	0.00117283	0	0	0	0	0	0	0	0.000787802	0	0	0	0	0	0	0	0	0	0	0	0.000119209	0	0.0053993	0	0.00138293	0	0	0	0.000583716	0	0	0	0.0455437	0	0	0	0	0	0.0636857	0	0	0	0.0835263	1	1	0	0	0	0.000284405	0	0.000370685	0	2.07732e-05	0	0	0	0	0	0	0	0	0	0	0	0	0	0.000787802	0	0	0	0	0	0	0	0	0	0	0	0	0	0.00376076	0	0.000870468	0	0	0	0.00036823	0	0	0	0.0455437	0	0	0	0	0	0.0315195	0	0	0	0.0860082	1	1	0	0	0	0.000662923	0	0.00135862	0	2.07732e-05	0	0	0	0	0	0	0	0	0	0	0	0	0	0.000787802	0	0	0	0	0	0	0	0	0	0	0	0	0	0.00401871	0	0.000973451	0	0	0	0.000475966	0	0	0	0.0455437	0	0	0	0	0	0.0321662	0	0	0	0.0375198	1	1	0	0.000445898	0	0.00170553	0	0.000658996	0	0	0	0	0	0	0	0.00117283	0	0	0	0	0	0	0	0	0	0	0	0	0	0	0	0	0	0	0	0.000119209	0	0.0013806	0	0.000409482	0	0	0	0.00010775	0	0	0	0	0	0	0	0	0	0.0315195	0	0	3	0.762897	0.0422372	0	0.021849	1	0.130169	0	0.00593096	0	0.00033237	0	0	0	0.0626038	0	0.0202665	0	0.000192901	0	0.00100369	0	0.000704	0	0.00455115	0	0.000386675	1	0.00495499	0	0.00951249	0	0.00333611	0	0	0	0	0	0.038936	0	0.00578631	0	0	0	0.00303504	0	0	0	0.0659132	0	0.00674997	0	0.0410532	1	0.33563	0	0.121004	0.11397	0.172256	0	0.0827415	0.0794109	0.0888759	0	0.0848381	0.081339	0.0945721	0	0.0361663	0.0355201	0.0844965	3	0.81927	0.00983844	0	0.124979	0.117485	0.181832	0	0.0841464	0.0807033	0.0910296	0	0.0868324	0.0831693	0.0987271	0	0.0381466	0.0374282	0.0910261	3	0.914821	0.0142036	0	0.0748027	1	1	0	0.0487682	1	1	0	0.0504355	1	1	0	0.0243672	1	1	2	0.568825	0.111747
ENSG00000108515	ENO3	Discordant	1	1	All	0	0.862027	1	1	0	0.00400924	0	0.0121199	0	0.0234069	0	0.00240819	0	0	0	0.00271009	0	0.00175704	0	0	0	0.0061849	0	0.000704	0	0.00105401	0	0.00618679	0	0.00344096	0	0.000264236	0	0.00333611	0	0.00140889	0	0.000476604	0	0.335607	0	0.0351387	0	0.000948813	0	0.042914	0	0.0168911	0	0.0896499	0	0.0269282	0	0.0214573	0	0.175789	0	0.0472354	0	0.0448915	1	1	0	0.000445898	0	0.00232172	0	0.00128624	0	0.000399131	0	0	0	0	0	0.000195312	0	0	0	0	0	0.000704	0	0	0	0	0	0	0	0	0	0	0	0	0	0.000119209	0	0.0199993	0	0.00128417	0	0.0002375	0	0.00342349	0	0	0	0.0104336	0	0	0	0	0	0	0	0.00404195	0	0.176792	1	1	0	0.00222564	0	0.00828196	0	0.00391453	0	0.000564108	0	0	0	0	0	0.000975794	0	0	0	0	0	0.000704	0	0	0	0	0	0	0	0	0	0	0	0	0	0.000357395	0	0.116393	0	0.008757	0	0.000711313	0	0.0164896	0	0	0	0.0119784	0	0	0	0	0	0	0	0.00543962	0	0.685235	1	1	0	0.00178359	0	0.00383795	0	0.0194924	0	0.00184408	0	0	0	0.00271009	0	0.000781247	0	0	0	0.0061849	0	0	0	0.00105401	0	0.00618679	0	0.00344096	0	0.000264236	0	0.00333611	0	0.00140889	0	0.000119209	0	0.219214	0	0.0263817	0	0.0002375	0	0.0264245	0	0.0168911	0	0.0776715	0	0.0269282	0	0.0214573	0	0.175789	0	0.0417957	0	0.729904	1	0	0.0111474	0	0.0296138	0	0.00711693	0	0.00366037	0	0	0	0.0136236	0	0.00957028	0	0	0	0.0061849	0	0.001584	0	0.0029278	0	0.00348007	0	0.00123875	0	0	0	0	0	0	0	0.00107288	0	0.212684	0	0.0232624	0	0	0	0.0161368	0	0	0	0.0743055	0	0	0	0.00186121	0	0.310434	0	0.745108	0.525317	0.539761	0	0.0378134	0.0371074	0.0481675	0	0.137632	0.128581	0.140162	0	0.607476	0.455276	0.469897	0	0.702014	0.504414	0	0.895094	0.591431	0.606612	0	0.0496094	0.048399	0.0601253	0	0.193684	0.176081	0.188722	0	0.701411	0.504115	0.520402	0	0.808866	0.554637	0	0.556421	1	1	0	0.0293687	1	1	0	0.120175	1	1	0	0.436245	1	1	0	0.483994	1
ENSG00000123213	NLN	NA	1	1	All	0	0.313272	1	1	0	0.000445898	0	0.00473749	0	0.00711682	0	0.00101757	0	0.00444444	0	0.00494472	0	0	0	0.000192901	0	0	0	0.000176	0	0.00455068	0	0.000386675	0	0.00220165	0	0.000264236	0	0.000370679	0	0	0	0.000476604	0	0.106499	0	0.00323941	0	0	0	0.00857275	0	0	0	0.0279288	0	0	0	0.005264	0	0.0963015	0	0.0341397	0	0.0458148	1	1	0	0.000445898	0	0.000189528	0	0.00060204	0	8.30926e-05	0	0	0	0.00494472	0	0	0	0	0	0	0	0	0	0.000787802	0	0	0	0.000137638	0	0	0	0	0	0	0	0.000119209	0	0.00672647	0	0.000615794	0	0	0	0.00316297	0	0	0	0.00908766	0	0	0	0	0	0.0115754	0	0.00733656	0	0.0882441	1	1	0	0.000445898	0	0.00170504	0	0.00117708	0	0.000498241	0	0	0	0.00494472	0	0	0	0	0	0	0	0	0	0.0014873	0	0	0	0.000962905	0	0	0	0	0	0	0	0.000357395	0	0.0385916	0	0.00154369	0	0	0	0.00574499	0	0	0	0.00953146	0	0	0	0	0	0.0125174	0	0.00873643	0	0.225028	1	1	0	0	0	0.00303246	0	0.00593974	0	0.000519329	0	0.00444444	0	0	0	0	0	0.000192901	0	0	0	0.000176	0	0.00306338	0	0.000386675	0	0.00123875	0	0.000264236	0	0.000370679	0	0	0	0.000119209	0	0.0679077	0	0.00169571	0	0	0	0.00282775	0	0	0	0.0183973	0	0	0	0.005264	0	0.0837841	0	0.0254033	0	0.247697	1	0	0	0	0.00682302	0	0.0142354	0	0.000186958	0	0.00444444	0	0.00776992	0	0.000195312	0	0	0	0	0	0	0	0.000787802	0	0.00348007	0	0.0728108	0	0.00237812	0	0.00593086	0	0.000515135	0	0.000119209	0	0.0230824	0	0.0041044	0	0	0	0.00587501	0	0	0	0.0575167	0	0	0	0.0139767	0	0.0234649	0	0.281156	0.24509	0.287365	0	0.0413882	0.0405434	0.0515998	0	0.0753352	0.0725674	0.0861295	0	0.205821	0.186021	0.223451	0	0.269097	0.235931	0	0.331865	0.282416	0.327273	0	0.0476199	0.0465038	0.0582894	0	0.0975085	0.0929053	0.108181	0	0.234357	0.20892	0.2491	0	0.299918	0.259121	0	0.183057	1	1	0	0.0275059	1	1	0	0.0560951	1	1	0	0.126962	1	1	0	0.180219	1
ENSG00000162073	PAQR4	NA	1	1	All	0	0.456751	1	1	0	0.00178359	0	0.0125939	0	0.0351035	0	0.00132948	0	0	0	0.00441985	0	0.00175781	0	0	0	0	0	0	0	0.000468447	0	0	0	0.00327888	0	0.000264236	0	0.000370679	0	0.00879903	0	0	0	0.0756795	0	0.00546108	0	0.0002375	0	0.0242114	0	0	0	0.0724342	0	0	0	0.00252715	0	0.15573	0	0.0503003	0	0.0854052	1	1	0	0	0	0.000663462	0	0	0	0	0	0	0	0	0	0	0	0	0	0	0	0	0	0	0	0	0	0.00150283	0	0	0	0.000370679	0	0	0	0	0	0.00250155	0	0.000153695	0	0	0	0.000383917	0	0	0	0.0249115	0	0	0	0	0	0.0416987	0	0.0132189	0	0.106144	1	1	0	0	0	0.00293403	0	0	0	0	0	0	0	0	0	0	0	0	0	0	0	0	0	0	0	0	0	0.00177605	0	0	0	0.000370679	0	0	0	0	0	0.0123943	0	0.0005662	0	0	0	0.0025368	0	0	0	0.025791	0	0	0	0	0	0.0442514	0	0.0155232	0	0.350607	1	1	0	0.00178359	0	0.00965988	0	0.0351035	0	0.00132948	0	0	0	0.00441985	0	0.00175781	0	0	0	0	0	0	0	0.000468447	0	0	0	0.00150283	0	0.000264236	0	0	0	0.00879903	0	0	0	0.0632852	0	0.00489488	0	0.0002375	0	0.0216746	0	0	0	0.0466432	0	0	0	0.00252715	0	0.111479	0	0.0347772	2	2.08813	0.617324	0	0.00178359	0	0.0437417	0	0.0829627	0	0.0100542	0	0	0	0.0165158	0	0.00957028	0	0.000192901	0	0	0	0.001584	0	0.00749516	0	0	0	0.00532871	0	0	1	0.00333611	0	0.038154	0	0.000476837	1	1.22998	0	0.140115	0	0.0021375	0	0.102454	0	0.067801	0	0.17804	0	0	0	0.020905	0	0.125506	0	0.411754	0.337512	0.368818	0	0.078235	0.0752529	0.0848002	0	0.0950536	0.0906758	0.103357	0	0.3167	0.271451	0.299519	2	1.82105	0.275022	0	0.501884	0.394611	0.426811	0	0.085395	0.0818505	0.0921463	0	0.107978	0.102353	0.117041	0	0.393906	0.325582	0.355026	2	2.44008	0.440727	0	0.278342	1	1	0	0.0521402	1	1	0	0.066214	1	1	0	0.212128	1	1	1	1.44403	0.764026
ENSG00000186143	C2orf53	NA	1	1	All	0	0.193585	1	1	0	0.000445898	0	0.00170564	0	0.000931328	0	0.000839522	0	0	0	0.00123681	0	0.000195312	0	0	0	0	0	0.000703296	0	0.000468447	0	0	0	0.00492699	0	0	0	0.000370679	0	0.013086	0	0	0	0.106188	0	0.00151108	0	0	0	0.00441435	0	0	0	0.0131253	0	0	0	0.004589	0	0.0138611	0	0.0249863	0	0.150286	1	1	0	0	0	4.73821e-05	0	0.000931328	0	0.000839522	0	0	0	0.00123681	0	0.000195312	0	0	0	0	0	0.000176	0	0.000468447	0	0	0	0	0	0	0	0	0	0.013086	0	0	0	0.104957	0	0.00151108	0	0	0	0.00441435	0	0	0	0.0131253	0	0	0	0	0	0	0	0.00929734	0	0.15361	1	1	0	0	0	0.000521091	0	0.000931328	0	0.000839522	0	0	0	0.00123681	0	0.000195312	0	0	0	0	0	0.000527296	0	0.000468447	0	0	0	0	0	0	0	0	0	0.013086	0	0	0	0.106062	0	0.00151108	0	0	0	0.00441435	0	0	0	0.0131253	0	0	0	0	0	0	0	0.0106914	0	0.039975	1	1	0	0.000445898	0	0.00118455	0	0	0	0	0	0	0	0	0	0	0	0	0	0	0	0.000176	0	0	0	0	0	0.00492699	0	0	0	0.000370679	0	0	0	0	0	0.000125851	0	0	0	0	0	0	0	0	0	0	0	0	0	0.004589	0	0.0138611	0	0.0142949	0	0.302844	1	0	0.00178359	0	0.00682302	0	0.00938555	0	0.00184408	0	0	0	0.0136236	0	0.000195312	0	0.00173611	0	0.0061849	0	0.000176	0	0.00573848	0	0	0	0.0205478	0	0.000264236	0	0.000370679	0	0.00732541	0	0.00109482	0	0.061188	0	0.00470265	0	0	0	0.00857489	0	0.0142674	0	0.0463989	0	0	0	0.0113715	0	0.0792467	0	0.162178	0.149711	0.202963	0	0.124235	0.116828	0.12488	0	0.127119	0.119372	0.131203	0	0.035059	0.0344515	0.0833994	0	0.287206	0.249643	0	0.205614	0.185852	0.240923	0	0.162033	0.149587	0.157832	0	0.166237	0.153155	0.166563	0	0.0393765	0.0386113	0.0921232	0	0.365797	0.306356	0	0.126564	1	1	0	0.100977	1	1	0	0.103177	1	1	0	0.0233872	1	1	0	0.209868	1
ENSG00000160410	SHKBP1	NA	1	1	All	0	0.214	1	1	0	0	0	0.00303192	0	0.0038316	0	0.000186895	0	0	0	0	0	0.00117283	0	0	0	0	0	0	0	0.00448989	0	0	0	0.00191481	0	0.000264236	0	0	0	0.000818919	0	0	0	0.0385871	0	0.00259922	0	0.00095	0	0.00720804	0	0	0	0.0237785	0	0	0	0.0057293	0	0.103672	0	0.0157645	0	0.0355102	1	1	0	0	0	0.000189528	0	0.00290115	0	8.30926e-05	0	0	0	0	0	0	0	0	0	0	0	0	0	0.00448989	0	0	0	0	0	0.000264236	0	0	0	0	0	0	0	0.00179764	0	0	0	0	0	0.00136357	0	0	0	0	0	0	0	0	0	0.0193983	0	0.00502282	0	0.0478005	1	1	0	0	0	0.00132616	0	0.00322956	0	0.000166122	0	0	0	0	0	0	0	0	0	0	0	0	0	0.00448989	0	0	0	0	0	0.000264236	0	0	0	0	0	0	0	0.006984	0	0	0	0	0	0.00378456	0	0	0	0	0	0	0	0	0	0.0220692	0	0.00548678	0	0.166199	1	1	0	0	0	0.00170576	0	0.00060204	0	2.07732e-05	0	0	0	0	0	0.00117283	0	0	0	0	0	0	0	0	0	0	0	0.00191481	0	0	0	0	0	0.000818919	0	0	0	0.0316031	0	0.00259922	0	0.00095	0	0.00342349	0	0	0	0.0237785	0	0	0	0.0057293	0	0.081603	0	0.0102777	1	1.98094	0.862061	0	0.087396	0	0.670978	0	0.050818	0	0.00168263	0	0.00111111	0	0.0939885	0	0.0517921	0	0.000192901	0	0	0	0.002816	0	0.0274974	0	0	0	0.000820232	0	0.00422777	0	0.00148272	0	0.000352309	0	0.00107288	1	0.213323	0	0.00258012	0	0	0	0.0461587	0	0.055234	0	0.281956	0	0.033723	0	0.0238413	0	0.327896	0	0.198479	0.180023	0.229401	0	0.0331146	0.0325723	0.0439263	0	0.0425269	0.0416353	0.0560979	0	0.155953	0.1444	0.185914	1	1.90243	0.566942	0	0.221237	0.198473	0.252266	0	0.0367122	0.0360465	0.0480707	0	0.0511711	0.0498839	0.0664024	0	0.170066	0.156391	0.20157	1	2.23317	0.653441	0	0.128378	1	1	0	0.0228008	1	1	0	0.0311683	1	1	0	0.0972101	1	1	0	1.32027	1
ENSG00000005961	ITGA2B	NA	1	1	All	0	0.370936	1	1	0	0.000445898	0	0.010657	0	0.00412894	0	0.00033237	0	0	0	0.00123681	0	0.00215034	0	0	0	0.00100369	0	0	0	0.000468447	0	0	0	0.000550366	0	0	0	0.000370679	0	0.000942454	0	0	0	0.0934868	0	0.00549476	0	0.00095	0	0.0451566	0	0.0109229	0	0.102275	0	0.0127201	0	0.0100896	0	0.0561984	0	0.0113552	0	0.0370216	1	1	0	0	0	0.000758114	0	0.000931328	0	0	0	0	0	0	0	0	0	0	0	0	0	0	0	0	0	0	0	0.000137638	0	0	0	0	0	0	0	0	0	0.00310602	0	0	0	0	0	0.00274383	0	0	0	0.00729313	0	0	0	0.004589	0	0.0174626	0	0	0	0.0711111	1	1	0	0	0	0.00492379	0	0.0021652	0	0	0	0	0	0	0	0	0	0	0	0	0	0	0	0	0	0	0	0.000412727	0	0	0	0	0	0	0	0	0	0.0178213	0	0	0	0	0	0.0105337	0	0	0	0.00975175	0	0	0	0.00550064	0	0.020002	0	0	0	0.299825	1	1	0	0.000445898	0	0.00573324	0	0.00196374	0	0.00033237	0	0	0	0.00123681	0	0.00215034	0	0	0	0.00100369	0	0	0	0.000468447	0	0	0	0.000137638	0	0	0	0.000370679	0	0.000942454	0	0	0	0.0756656	0	0.00549476	0	0.00095	0	0.0346229	0	0.0109229	0	0.0925231	0	0.0127201	0	0.004589	0	0.0361964	0	0.0113552	1	2.57299	0.923693	0	0.00178359	0	0.0171049	0	0.0240314	0	0.00916096	0	0.0066358	0	0.026611	0	0.0389092	0	0.000192901	0	0	0	0.000704	0	0.00573848	0	0.00348007	0	0.00880886	0	0.00105694	0	0.00593086	0	0.00585179	0	0.00107288	1	1.32633	0	0.0939197	0	0.0152	0	0.149516	0	0.0539615	0	0.337407	0	0.0269282	0	0.0881711	0	0.324488	0	0.336514	0.285744	0.322727	0	0.036885	0.036213	0.0473282	0	0.0626245	0.0607039	0.0746716	0	0.27389	0.239584	0.271377	2	2.31854	0.408872	0	0.393081	0.325026	0.364611	0	0.0375642	0.0368674	0.0489134	0	0.0757298	0.0729333	0.0888432	0	0.317351	0.271925	0.305753	2	2.97026	0.570115	0	0.242935	1	1	0	0.0226472	1	1	0	0.0459441	1	1	0	0.19699	1	1	1	1.77225	0.83005
ENSG00000157796	WDR19	Consensus	1	1	All	0	1.03268	1	1	0	0.0160523	0	0.0876095	0	0.0245775	0	0.00467396	0	0	0	0.0165148	0	0.00273436	0	0	0	0	0	0	0	0.0516209	0	0.0015467	0	0.0198179	0	0.00237812	0	0.00333308	0	0.000352309	0	0	0	0.42019	0	0.0142653	0	0.0002375	0	0.0462455	0	0.0176118	0	0.0697538	0	0.00674997	0	0.0393814	0	0.148214	0	0.0388161	0	0.036202	1	1	0	0	0	0	0	0.000788991	0	0	0	0	0	0.00123681	0	0	0	0	0	0	0	0	0	0.00105401	0	0	0	0.000137638	0	0	0	0.000370679	0	0	0	0	0	0.00894657	0	0.000987275	0	0	0	0.000441245	0	0	0	0	0	0	0	0.017216	0	0	0	0.00502282	0	0.144867	1	1	0	0	0	0	0	0.00210226	0	0	0	0	0	0.00289121	0	0	0	0	0	0	0	0	0	0.0136766	0	0	0	0.00316362	0	0	0	0.00185037	0	0	0	0	0	0.0905283	0	0.00295752	0	0	0	0.00210759	0	0	0	0	0	0	0	0.0196383	0	0	0	0.00595075	0	0.887811	1	1	0	0.0160523	0	0.0876095	0	0.0224752	0	0.00467396	0	0	0	0.0136236	0	0.00273436	0	0	0	0	0	0	0	0.0379442	0	0.0015467	0	0.0166543	0	0.00237812	0	0.00148272	0	0.000352309	0	0	0	0.329662	0	0.0113078	0	0.0002375	0	0.0441379	0	0.0176118	0	0.0697538	0	0.00674997	0	0.0197431	0	0.148214	0	0.0328654	1	1.00761	0.63491	0	0.0111474	0	0.0426439	0	0.0267623	0	0.000519329	0	0	0	0.0136236	0	0.00273436	0	0	0	0.0244141	0	0.001584	0	0.00948606	1	0.00966686	0	0.0198199	0	0.00422777	0	0.000370679	0	0.0262392	0	0.00965595	0	0.245634	0	0.0164369	0	0.0002375	0	0.0390186	0	0.0368902	0	0.183743	0	0.00674997	0	0.0428404	0	0.233164	0	0.915171	0.599552	0.609838	0	0.0358353	0.0352008	0.0464265	0	0.121722	0.114606	0.12655	0	0.793448	0.547718	0.557183	2	0.927868	0.0675232	0	1.13009	0.676997	0.686783	0	0.0367119	0.0360462	0.0480707	0	0.150829	0.140005	0.153574	0	0.979265	0.624413	0.633987	2	1.09675	0.0989305	0	0.704842	1	1	0	0.0208995	1	1	0	0.0960843	1	1	0	0.608757	1	1	2	0.700632	0.156025
ENSG00000101417	PXMP4	NA	1	1	All	0	0.0916571	1	1	0	0	0	0.000189528	0	0.00364853	0	8.30926e-05	0	0	0	0	0	0	0	0	0	0	0	0	0	0.000117112	0	0	0	0	0	0	0	0	0	0.0153337	0	0.000476837	0	0.00868773	0	0.000153695	0	0	0	0.00296713	0	0	0	0.0104061	0	0	0	0.005869	0	0.0362497	0	0.007475	0	0.03635	1	1	0	0	0	0	0	0	0	0	0	0	0	0	0	0	0	0	0	0	0	0	0	0.000117112	0	0	0	0	0	0	0	0	0	0	0	0	0	0.00141367	0	0.000153695	0	0	0	0	0	0	0	0	0	0	0	0	0	0.0271905	0	0.007475	0	0.037906	1	1	0	0	0	0	0	0	0	0	0	0	0	0	0	0	0	0	0	0	0	0	0	0.000117112	0	0	0	0	0	0	0	0	0	0	0	0	0	0.00296968	0	0.000153695	0	0	0	0	0	0	0	0	0	0	0	0	0	0.0271905	0	0.007475	0	0.0537511	1	1	0	0	0	0.000189528	0	0.00364853	0	8.30926e-05	0	0	0	0	0	0	0	0	0	0	0	0	0	0	0	0	0	0	0	0	0	0	0	0.0153337	0	0.000476837	0	0.00571805	0	0	0	0	0	0.00296713	0	0	0	0.0104061	0	0	0	0.005869	0	0.00905921	0	0	0	0.284207	1	0	0.0218072	0	0.0758114	0	0.0148861	0	0.00033237	0	0	0	0	0	0.0202665	0	0	0	0.00100369	0	0	0	0.000117112	0	0.000386675	0	0	0	0	0	0	0	0.000352309	0	0.000119209	0	0.0110459	0	0.00169571	0	0	0	0.00153536	0	0.0302239	0	0.0210879	0	0	0	0	0	0.0835358	0	0.0868065	0.0831455	0.145871	0	0.0355186	0.0348952	0.0461197	0	0.0368081	0.0361389	0.0506888	0	0.0499984	0.0487691	0.098118	0	0.302506	0.261036	0	0.0917855	0.0876992	0.15641	0	0.0342021	0.0336238	0.0458299	0	0.035808	0.0351745	0.0517765	0	0.0559775	0.0544396	0.108654	0	0.330342	0.281322	0	0.0655066	1	1	0	0.0221179	1	1	0	0.0231804	1	1	0	0.0423262	1	1	0	0.208133	1
ENSG00000180332	KCTD4	NA	1	1	All	0	0.118468	1	1	0	0.00401308	0	0.0136802	0	0.000931266	0	8.30926e-05	0	0.0066358	0	0.00972397	0	0.00468748	0	0.000192901	0	0	0	0	0	0.000787802	0	0	0	0	0	0.000264236	0	0	0	0	0	0.000119209	0	0.00518328	0	0.000924178	0	0	0	0.00213909	0	0	0	0.0122281	0	0.00674997	0	0	0	0.0501243	0	0	0	0.0429743	1	1	0	0.00401308	0	0.00928689	0	0.000538581	0	0	0	0	0	0.00972397	0	0.00468748	0	0	0	0	0	0	0	0.000787802	0	0	0	0	0	0	0	0	0	0	0	0.000119209	0	0.00109426	0	0.000153695	0	0	0	0.000341293	0	0	0	0.0122281	0	0	0	0	0	0	0	0	0	0.0483957	1	1	0	0.00401308	0	0.0132538	0	0.000703128	0	0	0	0	0	0.00972397	0	0.00468748	0	0	0	0	0	0	0	0.000787802	0	0	0	0	0	0	0	0	0	0	0	0.000119209	0	0.00222952	0	0.000308384	0	0	0	0.000341293	0	0	0	0.0122281	0	0	0	0	0	0	0	0	0	0.0700722	1	1	0	0	0	0.000426439	0	0.000228138	0	8.30926e-05	0	0.0066358	0	0	0	0	0	0.000192901	0	0	0	0	0	0	0	0	0	0	0	0.000264236	0	0	0	0	0	0	0	0.00295376	0	0.000615794	0	0	0	0.00179779	0	0	0	0	0	0.00674997	0	0	0	0.0501243	0	0	0	0.311465	1	0	0.00713436	0	0.0648661	0	0.080446	0	0.000747833	0	0.0066358	0	0.00576019	0	0.0146197	0	0	0	0	0	0.000176	0	0.00306338	0	0.0015467	0	0.000550554	0	0	0	0.000370679	0	0.000228949	0	0.000119209	0	0.0413392	0	0.000862612	0	0	0	0.00478866	0	0	0	0.0255577	0	0	0	0.00252715	0	0.0501243	0	0.112162	0.1061	0.165447	0	0.0395892	0.0388158	0.0498592	0	0.044476	0.0435014	0.0579231	0	0.0676859	0.065446	0.114551	0	0.286834	0.249364	0	0.125861	0.118263	0.182523	0	0.0456378	0.0446121	0.0563935	0	0.0516087	0.0502996	0.066818	0	0.0742523	0.0715626	0.125016	0	0.34161	0.289375	0	0.0811664	1	1	0	0.0286193	1	1	0	0.0324484	1	1	0	0.048718	1	1	0	0.221018	1
ENSG00000134247	PTGFRN	NA	1	1	All	0	0.100635	1	1	0	0	0	0	0	0.000164733	0	2.07732e-05	0	0	0	0.00854879	0	0	0	0	0	0	0	0	0	0	0	0	0	0.000137638	0	0.00105694	0	0	0	5.72372e-05	0	0	0	0.00750241	0	2.58012e-05	0	0	0	0.00010775	0	0	0	0	0	0	0	0	0	0.0392672	0	0.0437455	0	0.0594781	1	1	0	0	0	0	0	4.11872e-05	0	2.07732e-05	0	0	0	0.00854879	0	0	0	0	0	0	0	0	0	0	0	0	0	0	0	0	0	0	0	5.72372e-05	0	0	0	0.00159872	0	0	0	0	0	0	0	0	0	0	0	0	0	0	0	0.0258659	0	0.0233455	0	0.0628499	1	1	0	0	0	0	0	0.000123546	0	2.07732e-05	0	0	0	0.00854879	0	0	0	0	0	0	0	0	0	0	0	0	0	0	0	0	0	0	0	5.72372e-05	0	0	0	0.00244395	0	0	0	0	0	0	0	0	0	0	0	0	0	0	0	0.0264907	0	0.0251649	0	0.0377849	1	1	0	0	0	0	0	4.11872e-05	0	0	0	0	0	0	0	0	0	0	0	0	0	0	0	0	0	0	0	0.000137638	0	0.00105694	0	0	0	0	0	0	0	0.00505846	0	2.58012e-05	0	0	0	0.00010775	0	0	0	0	0	0	0	0	0	0.0127766	0	0.0185805	2	1.35293	0.391812	0	0.021849	1	0.0684198	0	0.025742	0	0.00168263	0	0.04	0	0.0230095	0	0.024549	0	0	0	0.00401476	0	0.008624	0	0.0618134	0	0.00348007	0	0.0309687	0	0.00951249	0	0.00148272	0	0.000515135	0	0.000476837	0	0.111152	0	0.00569536	0	0	0	0.0185876	1	0.181219	0	0.307282	0	0.0342429	0	0.0694111	0	0.299205	0	0.0967682	0.0922336	0.154252	0	0.0573367	0.055724	0.0661	0	0.0602967	0.0585148	0.0726701	0	0.0364715	0.0358144	0.0848011	3	1.39132	0.0527515	0	0.100297	0.0954313	0.163647	0	0.0592364	0.0575161	0.0688504	0	0.0628451	0.0609111	0.077378	0	0.037452	0.0367593	0.0904146	3	1.57072	0.0748299	0	0.0467802	1	1	0	0.0262742	1	1	0	0.0283722	1	1	0	0.018408	1	1	2	0.922841	0.235885
ENSG00000187626	ZKSCAN4	NA	1	1	All	0	0.131228	1	1	0	0	0	0.00170546	0	0.000228138	0	0.000399131	0	0.0121605	0	0	0	0	0	0	0	0	0	0	0	0	0	0	0	0.00328373	0	0	0	0	0	0.000647382	0	0	0	0.0495674	0	0.00240533	0	0.0002375	0	0.000673319	0	0	0	0	0	0	0	0	0	0.0306537	0	0.0292667	0	0.0885406	1	1	0	0	0	0.000284405	0	0.000228138	0	0	0	0.0121605	0	0	0	0	0	0	0	0	0	0	0	0	0	0	0	0.00328373	0	0	0	0	0	0.000647382	0	0	0	0.010414	0	0.00117102	0	0	0	0.000431	0	0	0	0	0	0	0	0	0	0.0306537	0	0.0292667	0	0.0911143	1	1	0	0	0	0.000568293	0	0.000228138	0	0	0	0.0121605	0	0	0	0	0	0	0	0	0	0	0	0	0	0	0	0.00328373	0	0	0	0	0	0.000647382	0	0	0	0.0118699	0	0.00178954	0	0	0	0.000646381	0	0	0	0	0	0	0	0	0	0.0306537	0	0.0292667	0	0.040114	1	1	0	0	0	0.00113717	0	0	0	0.000399131	0	0	0	0	0	0	0	0	0	0	0	0	0	0	0	0	0	0	0	0	0	0	0	0	0	0	0	0.0376975	0	0.000615794	0	0.0002375	0	2.69375e-05	0	0	0	0	0	0	0	0	0	0	0	0	0	0.725052	1	0	0.00713436	0	0.0497057	0	0.0106836	0	0.00301368	0	0.0121605	0	0.0210013	0	0.00312499	0	0	0	0	0	0.000176	0	0.00145849	0	0	0	0	0	0	0	0.000370679	0	0	0	0.000476837	0	0.0898737	0	0.00323976	0	0.00095	0	0.00778494	0	0	0	0.207053	0	0	0	0.0156117	0	0.291233	0	0.126234	0.118592	0.176129	0	0.0862495	0.0826347	0.091858	0	0.0880087	0.0842471	0.0972716	0	0.0382257	0.0375044	0.0866056	0	0.765197	0.534758	0	0.136636	0.127712	0.190726	0	0.091655	0.0875802	0.0977856	0	0.0944736	0.0901482	0.105554	0	0.0421622	0.0412858	0.0950029	0	0.824623	0.5616	0	0.0832913	1	1	0	0.0559999	1	1	0	0.0577507	1	1	0	0.0255406	1	1	0	0.536928	1
ENSG00000187699	C2orf88	NA	1	1	All	0	0.174601	1	1	0	0.000445898	0	0	0	0.00290101	0	0.00132111	0	0	0	0.00106977	0	0.00215034	0	0	0	0	0	0	0	0.00180877	0	0	0	0	0	0	0	0	0	0.00199886	0	0	0	0.0172756	0	0.0123655	0	0.00095	0	0.00953143	0	0	0	0.090713	0	0	0	0	0	0.0320695	0	0	0	0.038262	1	1	0	0	0	0	0	0.00205261	0	0.000839522	0	0	0	0	0	0	0	0	0	0	0	0	0	0.000787802	0	0	0	0	0	0	0	0	0	0	0	0	0	0.00248682	0	2.58012e-05	0	0	0	0	0	0	0	0	0	0	0	0	0	0.0320695	0	0	0	0.0424326	1	1	0	0	0	0	0	0.00229897	0	0.000921979	0	0	0	0	0	0	0	0	0	0	0	0	0	0.00102097	0	0	0	0	0	0	0	0	0	0	0	0	0	0.00506347	0	0.00105772	0	0	0	0	0	0	0	0	0	0	0	0	0	0.0320695	0	0	0	0.132168	1	1	0	0.000445898	0	0	0	0.00060204	0	0.000399131	0	0	0	0.00106977	0	0.00215034	0	0	0	0	0	0	0	0.000787802	0	0	0	0	0	0	0	0	0	0.00199886	0	0	0	0.0122121	0	0.0113078	0	0.00095	0	0.00953143	0	0	0	0.090713	0	0	0	0	0	0	0	0	0	0.105314	1	0	0	0	0	0	0	0	0	0	0	0	0	0	0	0	0	0	0	0	0	0	0	0	0.00966686	0	0.00220222	0	0.000264236	0	0.000370679	0	0	0	0	0	0.00227352	0	0	0	0	0	0.00016504	0	0.0209563	0	0	0	0	0	0.0057293	0	0.0636863	0	0.155268	0.143814	0.19796	0	0.0377664	0.0370621	0.0481316	0	0.0405864	0.0397738	0.0542304	0	0.114681	0.10835	0.15377	0	0.105742	0.100344	0	0.18406	0.168114	0.225272	0	0.0377146	0.0370123	0.049052	0	0.0430477	0.0421343	0.0586615	0	0.141012	0.131521	0.17928	0	0.109296	0.103535	0	0.114084	1	1	0	0.0295141	1	1	0	0.0324037	1	1	0	0.0816804	1	1	0	0.071565	1
ENSG00000239264	TXNDC5	NA	1	1	All	0	0.883107	1	1	0	0.0160427	0	0.0437288	0	0.0166941	0	0.00251299	0	0	0	0.00576019	0	0.00312193	0	0	0	0.00100369	0	0.001584	0	0.0150872	0	0.000386675	0	0.00492643	0	0	0	0	0	0.0370211	0	0.00107288	0	0.0991145	0	0.0402203	0	0.0002375	0	0.0372185	0	0.0176118	0	0.172372	0	0.0159203	0	0.024889	0	0.259725	0	0.0668545	0	0.0606546	1	1	0	0.000445898	0	0.00236854	0	0.00196374	0	8.30926e-05	0	0	0	0	0	0.000781247	0	0	0	0	0	0	0	0.00314941	0	0	0	0.000820232	0	0	0	0	0	0	0	0	0	0.00122292	0	2.58012e-05	0	0	0	2.69375e-05	0	0	0	0	0	0	0	0	0	0.0463853	0	0.00338157	0	0.114485	1	1	0	0.00489527	0	0.0132406	0	0.00730853	0	0.00083036	0	0	0	0	0	0.00234068	0	0	0	0	0	0	0	0.00547051	0	0	0	0.0016427	0	0	0	0	0	0	0	0	0	0.0120237	0	0.00141889	0	0	0	0.00196617	0	0	0	0	0	0	0	0	0	0.0543191	0	0.00902858	0	0.768622	1	1	0	0.0111474	0	0.0304882	0	0.00938555	0	0.00168263	0	0	0	0.00576019	0	0.000781247	0	0	0	0.00100369	0	0.001584	0	0.00961668	0	0.000386675	0	0.00328373	0	0	0	0	0	0.0370211	0	0.00107288	0	0.0870908	0	0.0388014	0	0.0002375	0	0.0352523	0	0.0176118	0	0.172372	0	0.0159203	0	0.024889	0	0.205406	0	0.0578259	2	0.714302	0.160792	0	0.000445898	1	0.0409017	0	0.0106836	0	0.00132948	0	0	0	0.0204968	0	0.00957028	0	0.000192901	0	0.00100369	0	0	0	0.00507274	0	0.0015467	0	0.0115028	0	0.00105694	0	0	0	0.0463076	0	0.00429153	0	0.250368	0	0.0241773	0	0.00095	0	0.00695064	0	0.0368902	1	0.109978	0	0.00376493	0	0	0	0.12682	0	0.770416	0.537179	0.550658	0	0.0562718	0.0547178	0.0651134	0	0.101576	0.0965871	0.109141	0	0.66884	0.487697	0.500142	2	0.691746	0.0331451	0	0.936241	0.607901	0.622068	0	0.0589728	0.0572676	0.0686238	0	0.125256	0.117729	0.131835	0	0.810986	0.55558	0.568563	2	0.846045	0.0542696	0	0.604027	1	1	0	0.0381972	1	1	0	0.0743391	1	1	0	0.529688	1	1	2	0.533123	0.10041
ENSG00000164329	PAPD4	NA	1	1	All	0	0.122048	1	1	0	0	0	0.00118455	0	0	0	8.30769e-05	0	0	0	0.000475454	0	0.00215034	0	0	0	0	0	0	0	0	0	0	0	0.000137638	0	0.000264236	0	0.000370679	0	0.0172862	0	0	0	0.00852271	0	0.000644951	0	0.00095	0	0.000725202	0	0.0309896	0	0.0455437	0	0.0127201	0	0	0	0	0	0	0	0.049187	1	1	0	0	0	0.00118455	0	0	0	2.07732e-05	0	0	0	0	0	0	0	0	0	0	0	0	0	0	0	0	0	0	0	0	0	0	0	0	0	0	0	0.00400378	0	0.000103205	0	0	0	0.00016504	0	0.0309896	0	0	0	0.0127201	0	0	0	0	0	0	0	0.0514021	1	1	0	0	0	0.00118455	0	0	0	6.23037e-05	0	0	0	0	0	0	0	0	0	0	0	0	0	0	0	0	0	0	0	0	0	0	0	0	0	0	0	0.005814	0	0.00041274	0	0	0	0.000218869	0	0.0309896	0	0	0	0.0127201	0	0	0	0	0	0	0	0.0706463	1	1	0	0	0	0	0	0	0	2.07732e-05	0	0	0	0.000475454	0	0.00215034	0	0	0	0	0	0	0	0	0	0	0	0.000137638	0	0.000264236	0	0.000370679	0	0.0172862	0	0	0	0.00270871	0	0.000232211	0	0.00095	0	0.000506333	0	0	0	0.0455437	0	0	0	0	0	0	0	0	0	0.221833	1	0	0.000445898	0	0.00573324	0	0.0214091	0	0.00132948	0	0	0	0.000475454	0	0.00761141	0	0.000192901	0	0.0113661	0	0	0	0.00105401	0	0.00966686	0	0.00344096	0	0.0169111	0	0.00333611	0	0.00209504	0	0.00107288	0	0.0842023	0	0.00470265	0	0.00095	0	0.00441435	0	0.0309896	0	0.0104336	0	0	0	0	0	0	0	0.1101	0.104255	0.163871	0	0.0453665	0.0443528	0.0553122	0	0.0469385	0.0458539	0.0602543	0	0.0631614	0.0612081	0.110518	0	0.210231	0.189603	0	0.135768	0.126955	0.190158	0	0.0597771	0.0580256	0.069331	0	0.0625554	0.060639	0.0771232	0	0.073213	0.0705972	0.12425	0	0.269075	0.235914	0	0.0928034	1	1	0	0.0377355	1	1	0	0.0393111	1	1	0	0.0534923	1	1	0	0.172565	1
ENSG00000167772	ANGPTL4	NA	1	1	All	0	0.493686	1	1	0	0	0	0.00397852	0	0.00501537	0	0.000747409	0	0.0264198	0	0	0	0.000195312	0	0	0	0	0	0	0	0.00187379	0	0	0	0.00191481	0	0.000264236	0	0	0	0.0265224	0	0.00429153	0	0.10416	0	0.0162706	0	0	0	0.00553311	0	0	0	0.13659	0	0	0	0	0	0.142264	0	0.0176456	0	0.0415339	1	1	0	0	0	0	0	0.000931328	0	0.000186958	0	0	0	0	0	0	0	0	0	0	0	0	0	0	0	0	0	0	0	0	0	0	0	0.00228452	0	0	0	0.020833	0	0.00626729	0	0	0	0.000656631	0	0	0	0	0	0	0	0	0	0.0103742	0	0	0	0.0975344	1	1	0	0	0	0	0	0.00241198	0	0.00056045	0	0	0	0	0	0	0	0	0	0	0	0	0	0	0	0	0	0	0	0	0	0	0	0.00707357	0	0	0	0.0612742	0	0.012784	0	0	0	0.00210962	0	0	0	0	0	0	0	0	0	0.0113205	0	0	0	0.396152	1	1	0	0	0	0.00397852	0	0.0026034	0	0.000186958	0	0.0264198	0	0	0	0.000195312	0	0	0	0	0	0	0	0.00187379	0	0	0	0.00191481	0	0.000264236	0	0	0	0.0194488	0	0.00429153	0	0.0428861	0	0.00348658	0	0	0	0.00342349	0	0	0	0.13659	0	0	0	0	0	0.130943	0	0.0176456	0	0.402715	1	0	0	0	0.00596711	0	0.0050162	0	0.00168263	0	0	0	0.00274481	0	0.000195312	0	0	0	0	0	0.000176	0	0.00105401	0	0.000386675	0	0.00492699	0	0.00660589	0	0	0	0.00228452	0	0	0	0.119358	0	0.0119854	0	0.0021375	0	0.013856	0	0.00757849	0	0.122827	0	0.020976	0	0.00597637	0	0.0669798	0	0.44052	0.356299	0.386212	0	0.0320117	0.0315048	0.0429131	0	0.0744496	0.0717457	0.0853332	0	0.366071	0.306546	0.332216	0	0.378837	0.315342	0	0.516702	0.403515	0.434748	0	0.0448847	0.0438923	0.0557152	0	0.107953	0.10233	0.117031	0	0.408749	0.335519	0.363736	0	0.462948	0.370575	0	0.292774	1	1	0	0.0239695	1	1	0	0.0626669	1	1	0	0.230107	1	1	0	0.260982	1
ENSG00000106006	HOXA6	NA	1	1	All	0	0.159357	1	1	0	0	0	0.000758046	0	0.00261323	0	0.000186958	0	0	0	0.00159277	0	0.00117283	0	0	0	0	0	0.000176	0	0.000117112	0	0.000386675	0	0.00344096	0	0	0	0	0	0	0	0.000119209	0	0.020678	0	0.00117548	0	0	0	0.000660076	0	0	0	0.0229383	0	0	0	0.013232	0	0.0875388	0	0.00257064	0	0.0461021	1	1	0	0	0	4.73821e-05	0	0.000788991	0	0	0	0	0	0	0	0	0	0	0	0	0	0	0	0	0	0	0	0	0	0	0	0	0	0	0	0	0	0.00144053	0	0.000232211	0	0	0	0.000303142	0	0	0	0	0	0	0	0	0	0.0432899	0	0	0	0.0520906	1	1	0	0	0	0.000331607	0	0.000953149	0	0	0	0	0	0	0	0	0	0	0	0	0	0	0	0	0	0	0	0	0	0	0	0	0	0	0	0	0	0.00550345	0	0.000696455	0	0	0	0.000356934	0	0	0	0	0	0	0	0	0	0.044249	0	0	0	0.107267	1	1	0	0	0	0.000426439	0	0.00166008	0	0.000186958	0	0	0	0.00159277	0	0.00117283	0	0	0	0	0	0.000176	0	0.000117112	0	0.000386675	0	0.00344096	0	0	0	0	0	0	0	0.000119209	0	0.0151746	0	0.00047903	0	0	0	0.000303142	0	0	0	0.0229383	0	0	0	0.013232	0	0.0432899	0	0.00257064	0	0.538499	1	0	0	0	0.00170576	0	0.0267623	0	0.00351066	0	0	0	0.00274481	0	0.00117283	0	0.000192901	0	0	0	0.001584	0	0.00105401	0	0	0	0.000137638	0	0	0	0	0	0.000647382	0	0	0	0.326281	0	0.0127346	0	0.0002375	0	0.0167594	0	0	0	0.0570302	0	0	0	0.013232	0	0.0727113	0	0.156222	0.14463	0.198594	0	0.0457492	0.0447185	0.0556541	0	0.0506686	0.0494063	0.0638546	0	0.105553	0.100173	0.146639	0	0.485502	0.384612	0	0.160975	0.148686	0.207993	0	0.0450586	0.0440585	0.055876	0	0.0514629	0.0501611	0.0666825	0	0.109512	0.103728	0.154686	0	0.631579	0.468248	0	0.112912	1	1	0	0.0323271	1	1	0	0.0362644	1	1	0	0.0766481	1	1	0	0.368689	1
ENSG00000161558	TMEM143	NA	1	1	All	0	0.209811	1	1	0	0	0	0.00118428	0	0.000931328	0	8.30769e-05	0	0	0	0.000475454	0	0	0	0.000192901	0	0	0	0	0	0.00306306	0	0.000386675	0	0.00492643	0	0.0214031	0	0.00941808	0	0	0	0.000119209	0	0.0191062	0	0.000232198	0	0	0	0.00503472	0	0.0109229	0	0.0698163	0	0	0	0	0	0.0561588	0	0.00635617	0	0.14062	1	1	0	0	0	0.000189528	0	0.000931328	0	2.07732e-05	0	0	0	0.000475454	0	0	0	0.000192901	0	0	0	0	0	0.000787802	0	0.000386675	0	0.000820232	0	0	0	0.00240733	0	0	0	0	0	0.00495266	0	2.58012e-05	0	0	0	0.00345388	0	0	0	0.0698163	0	0	0	0	0	0.0561588	0	0	0	0.15104	1	1	0	0	0	0.000757844	0	0.000931328	0	6.23037e-05	0	0	0	0.000475454	0	0	0	0.000192901	0	0	0	0	0	0.00125413	0	0.000386675	0	0.0016427	0	0	0	0.00387039	0	0	0	0	0	0.0112639	0	0.000128993	0	0	0	0.00409847	0	0	0	0.0698163	0	0	0	0	0	0.0561588	0	0	0	0.0587707	1	1	0	0	0	0.000426439	0	0	0	2.07732e-05	0	0	0	0	0	0	0	0	0	0	0	0	0	0.00180893	0	0	0	0.00328373	0	0.0214031	0	0.00554769	0	0	0	0.000119209	0	0.00784227	0	0.000103205	0	0	0	0.00093625	0	0.0109229	0	0	0	0	0	0	0	0	0	0.00635617	0	0.553582	1	0	0.00607536	0	0.0485193	0	0.00196374	0	0.000186958	0	0.00111111	0	0.00190182	0	0.0146197	0	0.000192901	0	0	0	0.000176	0	0	0	0	0	0.0512547	0	0	0	0	0	0.00140889	0	0.000119209	0	0.0379729	0	0.00298624	0	0	0	0.0240914	0	0	0	0.0333077	0	0	0	0.0172437	0	0.31045	0	0.18755	0.171012	0.221366	0	0.133574	0.125037	0.133015	0	0.142012	0.132389	0.143817	0	0.0455378	0.0445165	0.0936821	0	0.564759	0.431503	0	0.216252	0.194468	0.24885	0	0.144449	0.134501	0.143111	0	0.155955	0.144402	0.158007	0	0.060297	0.0585152	0.112642	0	0.645211	0.475448	0	0.131329	1	1	0	0.0811316	1	1	0	0.0881886	1	1	0	0.0431404	1	1	0	0.348038	1
ENSG00000035681	NSMAF	NA	1	1	All	0	0.401959	1	1	0	0	0	0.000758114	0	0.00669612	0	0.000186958	0	0	0	0.00427842	0	0.00175781	0	0	0	0	0	0	0	0.00180893	0	0	0	0.0205478	0	0.000264236	0	0.000370679	0	5.72372e-05	0	0.00579765	0	0.060427	0	0.00436012	0	0	0	0.00387892	0	0	0	0.0466429	0	0.0157051	0	0.00871269	0	0.200212	0	0.0194966	0	0.0628576	1	1	0	0	0	0	0	0.000415089	0	0	0	0	0	0.000118864	0	0	0	0	0	0	0	0	0	0	0	0	0	0	0	0	0	0	0	0	0	0.00109482	0	0.00401066	0	0.000103205	0	0	0	2.69375e-05	0	0	0	0.0113308	0	0	0	0	0	0.0434526	0	0.00230468	0	0.0971514	1	1	0	0	0	0	0	0.00107284	0	0	0	0	0	0.00130683	0	0	0	0	0	0	0	0	0	0	0	0	0	0	0	0	0	0	0	0	0	0.00180366	0	0.0216624	0	0.00123817	0	0	0	0.000619481	0	0	0	0.0119905	0	0	0	0	0	0.0511241	0	0.00633347	0	0.304808	1	1	0	0	0	0.000758114	0	0.00562328	0	0.000186958	0	0	0	0.00297159	0	0.00175781	0	0	0	0	0	0	0	0.00180893	0	0	0	0.0205478	0	0.000264236	0	0.000370679	0	5.72372e-05	0	0.00399399	0	0.0387647	0	0.00312195	0	0	0	0.00325944	0	0	0	0.0346524	0	0.0157051	0	0.00871269	0	0.149088	0	0.0131632	1	1.40177	0.75384	0	0.0156807	0	0.0153518	0	0.0219488	0	0.00531793	0	0.00111111	0	0.0304291	0	0.000195312	0	0.000771605	0	0.00100369	0	0.001584	0	0.00455115	0	0.000386675	0	0.0624972	0	0.00422777	0	0.00333611	0	0.00280462	0	0.00399399	0	0.692612	1	0.0336852	0	0.0038	0	0.0483536	0	0.0279379	0	0.109897	0	0.0328803	0	0.0297047	0	0.247709	0	0.367682	0.307662	0.342211	0	0.0595994	0.0578581	0.0681394	0	0.0879503	0.0841936	0.0972303	0	0.279731	0.244013	0.27516	0	1.26076	0.716561	0	0.405696	0.333487	0.372044	0	0.0594292	0.0576978	0.0690196	0	0.0988569	0.0941277	0.109341	0	0.306839	0.264231	0.298965	1	1.58886	0.471463	0	0.255736	1	1	0	0.0407462	1	1	0	0.0628675	1	1	0	0.192868	1	1	0	0.97584	1
ENSG00000101347	SAMHD1	Consensus	1	1	All	0	0.215748	1	1	0	0.00259643	0	0.000189528	0	0.000788991	0	2.07732e-05	0	0	0	0	0	0.00117283	0	0.000192901	0	0	0	0	0	0.00046829	0	0	0	0	0	0	0	0	0	0.000818885	0	0.000119209	0	0.0412072	0	0.00404054	0	0	0	0.00170473	0	0	0	0.0292737	0	0	0	0.00665084	0	0.126503	0	0	0	0.0681558	1	1	0	0	0	0	0	0.000788991	0	0	0	0	0	0	0	0	0	0	0	0	0	0	0	0.000117112	0	0	0	0	0	0	0	0	0	0.000352309	0	0	0	0.00332858	0	0.000614714	0	0	0	0.000997924	0	0	0	0	0	0	0	0	0	0.0619562	0	0	0	0.0805033	1	1	0	0	0	0	0	0.000788991	0	0	0	0	0	0	0	0	0	0	0	0	0	0	0	0.000351178	0	0	0	0	0	0	0	0	0	0.000466576	0	0	0	0.011899	0	0.00112995	0	0	0	0.00132081	0	0	0	0	0	0	0	0	0	0.0645468	0	0	0	0.135244	1	1	0	0.00259643	0	0.000189528	0	0	0	2.07732e-05	0	0	0	0	0	0.00117283	0	0.000192901	0	0	0	0	0	0.000117112	0	0	0	0	0	0	0	0	0	0.000352309	0	0.000119209	0	0.0293082	0	0.00291059	0	0	0	0.000383917	0	0	0	0.0292737	0	0	0	0.00665084	0	0.0619562	0	0	1	0.434192	0.352212	0	0.00607536	0	0.133096	0	0.0047659	0	2.07732e-05	0	0	0	0.0118864	0	0.00468461	0	0	0	0.00100369	0	0.000176	0	0.00105401	0	0	0	0.00123875	0	0.00237812	0	0	0	0	0	0.000476837	0	0.0463178	0	0.00246259	0	0.0002375	0	0.00755101	0	0.0302239	1	0.0938041	0	0.00907168	0	0.00665084	0	0.0710154	0	0.205144	0.18547	0.234216	0	0.0658502	0.0637289	0.0737316	0	0.0760762	0.0732544	0.0867944	0	0.129068	0.121086	0.164716	1	0.42917	0.0695399	1	0.211021	0.0193671	0.0836187	0	0.0634076	0.0614391	0.0724971	0	0.0765728	0.0737145	0.0895225	1	0.134448	0.00826742	0.044958	1	0.472778	0.0820639	0	0.126113	1	1	0	0.0394766	1	1	0	0.047596	1	1	0	0.0785173	1	1	1	0.303753	0.261957
ENSG00000067221	STOML1	NA	1	1	All	0	0.233602	1	1	0	0	0	0.00492533	0	0.00514325	0	0.00033237	0	0	0	0	0	0	0	0	0	0	0	0	0	0	0	0	0	0.000550554	0	0	0	0	0	0	0	0	0	0.0235623	0	0.00282673	0	0	0	0.00252302	0	0.0142674	0	0.00998492	0	0	0	0.0153555	0	0.0788237	0	0.0753065	0	0.0380442	1	1	0	0	0	0.000284405	0	0.00116289	0	0	0	0	0	0	0	0	0	0	0	0	0	0	0	0	0	0	0	0	0	0	0	0	0	0	0	0	0	0.00160878	0	0.000103205	0	0	0	0.00010775	0	0	0	0	0	0	0	0	0	0	0	0.0347772	0	0.0495012	1	1	0	0	0	0.000946811	0	0.00140871	0	0	0	0	0	0	0	0	0	0	0	0	0	0	0	0	0	0	0	0	0	0	0	0	0	0	0	0	0	0.00482597	0	0.000928633	0	0	0	0.000861792	0	0	0	0	0	0	0	0	0	0	0	0.0405293	0	0.1841	1	1	0	0	0	0.00397852	0	0.00373454	0	0.00033237	0	0	0	0	0	0	0	0	0	0	0	0	0	0	0	0	0	0.000550554	0	0	0	0	0	0	0	0	0	0.0187363	0	0.0018981	0	0	0	0.00166123	0	0.0142674	0	0.00998492	0	0	0	0.0153555	0	0.0788237	0	0.0347772	0	0.481833	1	0	0.000445898	0	0.00710338	0	0.0172993	0	0.000186958	0	0	0	0.116397	0	0.00702356	0	0.000192901	0	0	0	0.002172	0	0	0	0.0015467	0	0.00220222	0	0.00237812	0	0	0	0	0	0	0	0.0493187	0	0.00410922	0	0	0	0.00405892	0	0.0142674	0	0.159918	0	0.00973502	0	0.004589	0	0.0788891	0	0.211658	0.190758	0.238892	0	0.0325568	0.0320326	0.0434231	0	0.0417917	0.0409305	0.0554073	0	0.169866	0.156222	0.196766	0	0.456037	0.36621	0	0.243774	0.216335	0.268202	0	0.0383971	0.0376692	0.0496781	0	0.0504916	0.0492381	0.0657375	0	0.193282	0.175751	0.219528	0	0.529289	0.410976	0	0.162946	1	1	0	0.0289922	1	1	0	0.0368994	1	1	0	0.126047	1	1	0	0.327531	1
ENSG00000182333	LIPF	NA	1	1	All	0	0.314396	1	1	0	0	0	0.00170564	0	0.00938102	0	0.000747409	0	0	0	0.000118864	0	0.000195312	0	0.000192901	0	0	0	0	0	0.00187379	0	0	0	0.00495499	0	0	0	0.000370679	0	0.0329686	0	0.000119209	0	0.0985635	0	0.00282694	0	0	0	0.0149593	0	0.0109229	0	0.0225502	0	0.00311951	0	0.0157591	0	0.0904949	0	0.00257064	0	0.0464619	1	1	0	0	0	4.73821e-05	0	0.00332536	0	0.000186958	0	0	0	0	0	0	0	0	0	0	0	0	0	0	0	0	0	0	0	0	0	0	0	0	0	0	0	0.000770067	0	0	0	0	0	0	0	0	0	0	0	0	0	0	0	0.0395615	0	0.00257064	0	0.0582197	1	1	0	0	0	0.000521091	0	0.00677763	0	0.00056045	0	0	0	0	0	0	0	0	0	0	0	0	0	0	0	0	0	0	0	0	0	0	0	0	0	0	0	0.00694634	0	0	0	0	0	0	0	0	0	0	0	0	0	0	0	0.0408435	0	0.00257064	0	0.256176	1	1	0	0	0	0.00118455	0	0.0026034	0	0.000186958	0	0	0	0.000118864	0	0.000195312	0	0.000192901	0	0	0	0	0	0.00187379	0	0	0	0.00495499	0	0	0	0.000370679	0	0.0329686	0	0.000119209	0	0.0916171	0	0.00282694	0	0	0	0.0149593	0	0.0109229	0	0.0225502	0	0.00311951	0	0.0157591	0	0.0496514	0	0	0	0.128946	1	0	0	0	0.00118455	0	0.00938555	0	0.00168263	0	0	0	0.00190182	0	0.000781247	0	0.000771605	0	0	0	0.000704	0	0.00187379	0	0	0	0.000550554	0	0.000264236	0	0.000370679	0	0.000228949	0	0.000119209	0	0.0804224	0	0.000645031	0	0	0	0.01247	0	0	0	0.0148099	0	0.000779877	0	0	0	0	0	0.279049	0.243497	0.285885	0	0.0458919	0.0448548	0.0557857	0	0.0560758	0.0545325	0.0689497	0	0.222974	0.199864	0.235853	0	0.104706	0.0994104	0	0.333156	0.283342	0.328184	0	0.0482668	0.0471204	0.0589024	0	0.0644266	0.0623951	0.0788485	0	0.26873	0.23565	0.273408	0	0.170782	0.156995	0	0.213895	1	1	0	0.0323371	1	1	0	0.0400206	1	1	0	0.173875	1	1	0	0.0897832	1
ENSG00000138152	BTBD16	NA	1	1	All	0	0.12779	1	1	0	0.000445898	0	0.000189506	0	0.000931328	0	2.07732e-05	0	0	0	0.00106924	0	0.00273398	0	0.000192901	0	0.00100369	0	0	0	0.000787802	0	0	0	0.000137638	0	0	0	0	0	0	0	0.000119209	0	0.0297809	0	0.0033677	0	0.0002375	0	0.00172352	0	0.0176118	0	0.020191	0	0	0	0.0117751	0	0.0329003	0	0.00257064	0	0.0369207	1	1	0	0.000445898	0	4.73821e-05	0	0.000931328	0	2.07732e-05	0	0	0	0.000475454	0	0.00117283	0	0	0	0.00100369	0	0	0	0.000787802	0	0	0	0	0	0	0	0	0	0	0	0	0	0.00883926	0	0.00233672	0	0.0002375	0	0.000431	0	0	0	0.020191	0	0	0	0	0	0	0	0	0	0.0507008	1	1	0	0.000445898	0	0.000142124	0	0.000931328	0	2.07732e-05	0	0	0	0.000950376	0	0.00156116	0	0	0	0.00100369	0	0	0	0.000787802	0	0	0	0	0	0	0	0	0	0	0	0	0	0.0198721	0	0.00326449	0	0.0002375	0	0.00129252	0	0	0	0.020191	0	0	0	0	0	0	0	0	0	0.0770897	1	1	0	0	0	4.73821e-05	0	0	0	0	0	0	0	0.000118864	0	0.00117283	0	0.000192901	0	0	0	0	0	0	0	0	0	0.000137638	0	0	0	0	0	0	0	0.000119209	0	0.0099088	0	0.000103205	0	0	0	0.000431	0	0.0176118	0	0	0	0	0	0.0117751	0	0.0329003	0	0.00257064	1	1.37011	0.74592	0	0.00401308	0	0.245629	0	0.0184087	0	0.00101788	0	0	0	0.0343516	0	0.00273436	0	0.00173611	0	0	0	0	0	0.00180893	0	0.00348007	0	0.00123875	0	0.000264236	0	0	0	0.0566229	0	0.00429153	0	0.0489716	0	0.00117566	0	0.0002375	0	0.0242438	0	0.0368902	0	0.225573	0	0	0	0.0412084	1	0.61621	0	0.117124	0.110525	0.169324	0	0.0326267	0.0321001	0.0434932	0	0.0432484	0.0423266	0.0567576	0	0.0738752	0.0712124	0.119988	1	1.58977	0.471758	0	0.13362	0.125077	0.188556	0	0.0383304	0.0376051	0.0496214	0	0.0530532	0.0516705	0.0681703	0	0.0805663	0.0774063	0.130464	1	1.82955	0.545897	0	0.0817725	1	1	0	0.0232629	1	1	0	0.0325271	1	1	0	0.0492454	1	1	1	1.18476	0.694181
ENSG00000165233	C9orf89	NA	1	1	All	0	0.133152	1	1	0	0.000445898	0	0.00454666	0	0.00372405	0	0	0	0	0	0	0	0.00175704	0	0	0	0	0	0.004688	0	0.000117112	0	0.000386675	0	0.0115028	0	0.000264236	0	0.000370679	0	0.00993497	0	0.000119209	0	0.0174033	0	0.00460563	0	0.0002375	0	0.00262688	0	0	0	0.0183973	0	0	0	0	0	0.0222645	0	0.0297592	0	0.0405673	1	1	0	0	0	0	0	0	0	0	0	0	0	0	0	0.000195312	0	0	0	0	0	0	0	0	0	0	0	0.0115028	0	0	0	0.000370679	0	0	0	0	0	0.00414259	0	0.00336877	0	0.0002375	0	0.000656631	0	0	0	0	0	0	0	0	0	0	0	0.020093	0	0.0494863	1	1	0	0	0	0	0	0	0	0	0	0	0	0	0	0.000975794	0	0	0	0	0	0	0	0	0	0	0	0.0115028	0	0	0	0.000370679	0	0	0	0	0	0.00817196	0	0.00450242	0	0.0002375	0	0.00130241	0	0	0	0	0	0	0	0	0	0	0	0.0224226	0	0.0836654	1	1	0	0.000445898	0	0.00454666	0	0.00372405	0	0	0	0	0	0	0	0.000781247	0	0	0	0	0	0.004688	0	0.000117112	0	0.000386675	0	0	0	0.000264236	0	0	0	0.00993497	0	0.000119209	0	0.00923133	0	0.000103205	0	0	0	0.00132447	0	0	0	0.0183973	0	0	0	0	0	0.0222645	0	0.00733656	0	0.693935	1	0	0	0	0.00265295	0	0.00785145	0	2.07732e-05	0	0.0154321	0	0	0	0	0	0	0	0	0	0	0	0.000468447	0	0	0	0.00328373	0	0	0	0	0	0.0116095	0	0.000119209	0	0.124558	0	0.000659638	0	0	0	0.0109944	0	0.0235575	0	0.0981674	0	0	0	0.0472498	0	0.34731	0	0.111992	0.105949	0.165336	0	0.0308854	0.0304134	0.0418382	0	0.0373426	0.036654	0.0511598	0	0.0746495	0.0719312	0.120617	0	0.706787	0.506774	0	0.138433	0.129278	0.192173	0	0.0417794	0.0409187	0.052889	0	0.0515542	0.0502478	0.0667762	0	0.0868783	0.0832113	0.135587	0	0.791823	0.546982	0	0.100836	1	1	0	0.0333679	1	1	0	0.0396295	1	1	0	0.061207	1	1	0	0.523374	1
ENSG00000144395	CCDC150	NA	1	1	All	0	0.296994	1	1	0	0.000445898	0	0.00573324	0	0.00128624	0	0	0	0	0	0	0	0	0	0	0	0	0	0	0	0.00187237	0	0	0	0.00123875	0	0	0	0.000370679	0	0.000942454	0	0	0	0.0110247	0	0.000928633	0	0.0002375	0	0.00170473	0	0	0	0.0620117	0	0	0	0	0	0.187714	0	0.0214839	0	0.257056	1	1	0	0.000445898	0	0.00573324	0	0.00128624	0	0	0	0	0	0	0	0	0	0	0	0	0	0	0	0.00105401	0	0	0	0.00123875	0	0	0	0.000370679	0	0.000942454	0	0	0	0.00852797	0	0.00041282	0	0.0002375	0	0.000997924	0	0	0	0.0620117	0	0	0	0	0	0.152313	0	0.0214839	0	0.260926	1	1	0	0.000445898	0	0.00573324	0	0.00128624	0	0	0	0	0	0	0	0	0	0	0	0	0	0	0	0.00175526	0	0	0	0.00123875	0	0	0	0.000370679	0	0.000942454	0	0	0	0.00967771	0	0.000825428	0	0.0002375	0	0.00132081	0	0	0	0.0620117	0	0	0	0	0	0.153597	0	0.0214839	0	0.0360681	1	1	0	0	0	0	0	0	0	0	0	0	0	0	0	0	0	0	0	0	0	0	0	0.000117112	0	0	0	0	0	0	0	0	0	0	0	0	0	0.00134697	0	0.000103205	0	0	0	0.000383917	0	0	0	0	0	0	0	0	0	0.0341169	0	0	0	0.634604	1	0	0.000445898	0	0.0189528	0	0.0176579	0	0.00434832	0	0.0066358	0	0.00859821	0	0.000781247	0	0.000192901	0	0	0	0.001584	0	0.000468447	0	0.00618679	0	0.00123875	0	0.000264236	0	0.000370679	0	0.0315192	0	0.000476837	0	0.0731317	0	0.00967792	0	0.00095	0	0.00910107	0	0.0209563	0	0.131802	0	0	0	0.0168966	0	0.272366	0	0.282722	0.246271	0.288481	0	0.245981	0.218063	0.223451	0	0.248874	0.220322	0.229067	0	0.0338477	0.0332813	0.082276	0	0.635599	0.470382	0	0.300875	0.25983	0.307213	0	0.261242	0.229906	0.23591	0	0.265566	0.233228	0.243813	0	0.0353092	0.0346931	0.0880354	0	0.723367	0.514884	0	0.185415	1	1	0	0.160252	1	1	0	0.162797	1	1	0	0.0226182	1	1	0	0.442909	1
ENSG00000063515	GSC2	NA	1	1	All	0	0.224423	1	1	0	0	0	0.00492533	0	0.00785048	0	0.00033237	0	0	0	0	0	0.00312786	0	0.000192901	0	0.00100369	0	0	0	0.00306275	0	0.00965932	0	0.00220071	0	0.000264236	0	0.000370679	0	0.0689325	0	0.00428525	0	0.033935	0	0.00759229	0	0	0	0.00590653	0	0	0	0.0237785	0	0	0	0	0	0.0470027	0	0	0	0.0428903	1	1	0	0	0	0.000284405	0	0.00149197	0	0	0	0	0	0	0	0	0	0	0	0	0	0	0	0.00180893	0	0.000386675	0	0.000550554	0	0	0	0	0	0.0318158	0	0.00107288	0	0.00501209	0	2.58012e-05	0	0	0	0.000441245	0	0	0	0	0	0	0	0	0	0	0	0	0	0.0804561	1	1	0	0	0	0.000946811	0	0.00321793	0	0	0	0	0	0	0	0	0	0	0	0	0	0	0	0.00227495	0	0.00347253	0	0.00165016	0	0	0	0	0	0.0555344	0	0.00321236	0	0.00847599	0	0.000799739	0	0	0	0.00087127	0	0	0	0	0	0	0	0	0	0	0	0	0	0.143967	1	1	0	0	0	0.00397852	0	0.00463255	0	0.00033237	0	0	0	0	0	0.00312786	0	0.000192901	0	0.00100369	0	0	0	0.000787802	0	0.00618679	0	0.000550554	0	0.000264236	0	0.000370679	0	0.0133981	0	0.00107288	0	0.0254591	0	0.00679255	0	0	0	0.00503526	0	0	0	0.0237785	0	0	0	0	0	0.0470027	0	0	0	0.205361	1	0	0.00401308	0	0.0698692	0	0.00785145	0	0.000186958	0	0.00111111	0	0.0120615	0	0.0194881	0	0	0	0	0	0.000176	0	0.00455115	0	0.00348007	0	0.00344096	0	0.000264236	0	0.000370679	0	0	0	0.000119209	0	0.0245889	0	0.00047903	0	0	0	0.00379517	0	0	0	0.0117794	0	0	0	0	0	0.0377348	0	0.189432	0.172571	0.222599	0	0.0329224	0.0323864	0.0437675	0	0.0638489	0.0618533	0.0757959	0	0.125583	0.118017	0.162014	0	0.203765	0.184346	0	0.249892	0.221115	0.272278	0	0.0468752	0.0457935	0.0575767	0	0.0923461	0.0882105	0.103707	0	0.157546	0.145762	0.191876	0	0.241719	0.214723	0	0.136908	1	1	0	0.021888	1	1	0	0.0490641	1	1	0	0.0878438	1	1	0	0.150754	1
ENSG00000101247	NDUFAF5	Discordant	1	1	All	0	0.1774	1	1	0	0	0	0.0030323	0	0.000538565	0	8.30926e-05	0	0	0	0	0	0.00761066	0	0	0	0	0	0.000704	0	0	0	0	0	0.00684235	0	0.000264236	0	0	0	0.000228949	0	0.000119209	0	0.0248219	0	0.00282673	0	0	0	0.00553311	0	0	0	0.0329563	0	0	0	0.00597637	0	0.0745072	0	0.0113552	0	0.0358512	1	1	0	0	0	4.73821e-05	0	0.000228138	0	0	0	0	0	0	0	0.00215034	0	0	0	0	0	0	0	0	0	0	0	0.00191481	0	0	0	0	0	0	0	0	0	0.00356017	0	0.000103205	0	0	0	0.000656631	0	0	0	0	0	0	0	0	0	0.0271905	0	0	0	0.0504324	1	1	0	0	0	0.000710574	0	0.000310427	0	0	0	0	0	0	0	0.00292317	0	0	0	0	0	0	0	0	0	0	0	0.00355862	0	0	0	0	0	0	0	0	0	0.0120466	0	0.000928633	0	0	0	0.00210962	0	0	0	0	0	0	0	0	0	0.0278447	0	0	0	0.126968	1	1	0	0	0	0.00232172	0	0.000228138	0	8.30926e-05	0	0	0	0	0	0.00468748	0	0	0	0	0	0.000704	0	0	0	0	0	0.00328373	0	0.000264236	0	0	0	0.000228949	0	0.000119209	0	0.0127753	0	0.0018981	0	0	0	0.00342349	0	0	0	0.0329563	0	0	0	0.00597637	0	0.0466625	0	0.0113552	0	0.579511	1	0	0.0361177	0	0.133096	0	0.00816975	0	0.00132948	0	0	0	0.0118864	0	0.0109221	0	0.000771605	0	0	0	0.000176	0	0.00421603	0	0	0	0.0142435	0	0.00237812	0	0.000370679	0	0.00572372	0	0.000119209	0	0.161617	0	0.0105542	0	0	0	0.00282775	0	0	0	0.047113	0	0	0	0.00252715	0	0.125351	0	0.162448	0.14994	0.20324	0	0.0338327	0.0332668	0.0445773	0	0.0449085	0.043915	0.0583414	0	0.11754	0.110895	0.15594	0	0.540562	0.417579	0	0.182651	0.166941	0.224194	0	0.0352656	0.034651	0.0467692	0	0.0511462	0.0498603	0.0663793	0	0.131504	0.123225	0.172118	0	0.649048	0.477457	0	0.107351	1	1	0	0.0207673	1	1	0	0.0307824	1	1	0	0.0765683	1	1	0	0.386023	1
ENSG00000136541	ERMN	NA	1	1	All	0	0.182958	1	1	0	0	0	4.73821e-05	0	0	0	0.00240825	0	0	0	0	0	0	0	0.000192901	0	0	0	0	0	0	0	0.000386675	0	0	0	0	0	0	0	0	0	0.000119209	0	0.109121	0	0.00312188	0	0	0	0.00179767	0	0	0	0.0299147	0	0	0	0	0	0.0358485	0	0	0	0.056607	1	1	0	0	0	0	0	0	0	0	0	0	0	0	0	0	0	0	0	0	0	0	0	0	0	0	0	0	0	0	0	0	0	0	0	0	0	0.000418933	0	2.58012e-05	0	0	0	0.000383917	0	0	0	0.0199298	0	0	0	0	0	0.0358485	0	0	0	0.0597095	1	1	0	0	0	0	0	0	0	0	0	0	0	0	0	0	0	0	0	0	0	0	0	0	0	0	0	0	0	0	0	0	0	0	0	0	0	0.00257494	0	0.00054176	0	0	0	0.000814493	0	0	0	0.0199298	0	0	0	0	0	0.0358485	0	0	0	0.123249	1	1	0	0	0	4.73821e-05	0	0	0	0.00240825	0	0	0	0	0	0	0	0.000192901	0	0	0	0	0	0	0	0.000386675	0	0	0	0	0	0	0	0	0	0.000119209	0	0.106546	0	0.00258012	0	0	0	0.000983181	0	0	0	0.00998492	0	0	0	0	0	0	0	0	0	0.157626	1	0	0	0	0.000189528	0	0.112377	0	0.00132117	0	0	0	0	0	0	0	0	0	0	0	0.000176	0	0.0029278	0	0	0	0	0	0.00237812	0	0	0	0.000352309	0	0	0	0.00747768	0	0.00041282	0	0	0	0.00016504	0	0	0	0.00998492	0	0	0	0	0	0.0198635	0	0.168235	0.154844	0.207152	0	0.0561957	0.0546459	0.065042	0	0.05839	0.056718	0.0710294	0	0.109845	0.104027	0.149888	0	0.143847	0.13398	0	0.194465	0.176725	0.232933	0	0.0567426	0.0551628	0.0666425	0	0.0601096	0.0583387	0.0748279	0	0.134355	0.12572	0.174355	0	0.16328	0.150647	0	0.121744	1	1	0	0.0352403	1	1	0	0.0372697	1	1	0	0.084474	1	1	0	0.103275	1
ENSG00000188687	SLC4A5	NA	1	1	All	0	1.32527	1	1	0	0.00259643	0	0.0959488	0	0.0479154	0	0.00840678	0	0.00111111	0	0.0392296	0	0.0158203	0	0	0	0	0	0.004168	0	0.00626942	0	0.00154481	0	0.0137638	0	0.00105694	0	0.00333611	0	0.0223596	0	0.00190735	0	0.391036	0	0.0191264	0	0.0021375	0	0.0397674	0	0.0936895	0	0.193048	0	0	0	0.0168966	0	0.267878	0	0.036258	0	0.0453379	1	1	0	0	0	0	0	0	0	0.000399131	0	0	0	0.0120615	0	0	0	0	0	0	0	0	0	0.00306338	0	0.000386675	0	0	0	0	0	0	0	0	0	0	0	0.00451296	0	0.00133496	0	0	0	0.00262584	0	0	0	0.0183828	0	0	0	0	0	0	0	0.00257064	0	0.119348	1	1	0	0	0	0	0	0	0	0.000894061	0	0	0	0.0271681	0	0	0	0	0	0	0	0	0	0.00446049	0	0.00115814	0	0	0	0	0	0	0	0	0	0	0	0.0400845	0	0.00231641	0	0	0	0.011334	0	0	0	0.0272525	0	0	0	0	0	0	0	0.00468014	0	1.20592	1	1	0	0.00259643	0	0.0959488	0	0.0479154	0	0.00751272	0	0.00111111	0	0.0120615	0	0.0158203	0	0	0	0	0	0.004168	0	0.00180893	0	0.000386675	0	0.0137638	0	0.00105694	0	0.00333611	0	0.0223596	0	0.00190735	0	0.350952	0	0.01681	0	0.0021375	0	0.0284334	0	0.0936895	0	0.165795	0	0	0	0.0168966	0	0.267878	0	0.0315779	1	2.25027	0.894629	0	0.0218072	0	0.164937	0	0.0538028	0	0.0146389	0	0.01	0	0.000677835	0	0.00703122	0	0.000192901	0	0.00100369	0	0.008672	0	0.0183776	0	0.00348007	0	0.0137638	0	0.00105694	0	0.00593086	1	0.00732541	0	0.00107288	0	0.906017	0	0.0991799	0	0.0059375	0	0.0837681	0	0.0209563	0	0.165795	0	0	0	0.0220149	0	0.612831	0	1.19201	0.696388	0.702376	0	0.0408331	0.0400106	0.0510523	0	0.0985516	0.0938511	0.106422	0	1.09345	0.664943	0.670207	0	2.03658	0.869526	0	1.44411	0.764045	0.769999	0	0.0485182	0.04736	0.0591613	0	0.133863	0.12529	0.139152	0	1.31025	0.730247	0.735397	1	2.60448	0.73348	0	0.81396	1	1	0	0.0266567	1	1	0	0.0758819	1	1	0	0.738078	1	1	1	1.51889	0.781046
ENSG00000131044	TTLL9	NA	1	1	All	0	0.28506	1	1	0	0.00713436	0	0.0229329	0	0.00261326	0	0.000332323	0	0	0	0.00297159	0	0.00702356	0	0.000192901	0	0.00100369	0	0.000704	0	0.000468447	0	0.000386675	0	0.00344096	0	0.00237812	0	0.00148272	0	0.00728559	0	0.00107242	0	0.0559114	0	0.00905449	0	0.0002375	0	0.00500627	0	0	0	0.0314939	0	0	0	0	0	0.0847094	0	0.0372232	0	0.0649399	1	1	0	0	0	0	0	0	0	2.07732e-05	0	0	0	0	0	0	0	0	0	0	0	0	0	0	0	0	0	0	0	0	0	0	0	0	0	0.000119209	0	0.0129234	0	0.000615794	0	0	0	0.000303142	0	0	0	0.0104336	0	0	0	0	0	0.0263247	0	0.0141993	0	0.0898548	1	1	0	0	0	0	0	0	0	0.000145365	0	0	0	0	0	0	0	0	0	0	0	0	0	0	0	0	0	0	0	0	0	0	0	0	0	0.000595581	0	0.0320394	0	0.00247159	0	0	0	0.000733473	0	0	0	0.0106542	0	0	0	0	0	0.0276361	0	0.015579	0	0.195205	1	1	0	0.00713436	0	0.0229329	0	0.00261326	0	0.000186958	0	0	0	0.00297159	0	0.00702356	0	0.000192901	0	0.00100369	0	0.000704	0	0.000468447	0	0.000386675	0	0.00344096	0	0.00237812	0	0.00148272	0	0.00728559	0	0.000476837	0	0.023872	0	0.0065829	0	0.0002375	0	0.0042728	0	0	0	0.0208397	0	0	0	0	0	0.0570732	0	0.0216442	2	1.25604	0.357526	0	0.00401308	0	0.0272921	1	0.0389167	0	0.00101788	0	0	0	0.0385118	0	0.045566	0	0.000771605	0	0.00401476	0	0.000704	0	0.00573848	0	0	0	0.000550554	0	0.00237812	0	0	0	0.00728559	0	0.000476837	1	0.446568	0	0.0638349	0	0.00855	0	0.164878	0	0.088228	0	0.179686	0	0	0	0.0291012	0	0.0979548	0	0.262305	0.230723	0.274541	0	0.0623735	0.0604681	0.0706077	0	0.0823421	0.0790431	0.0923735	0	0.179962	0.164698	0.20465	2	1.09453	0.098484	0	0.306067	0.263662	0.310203	0	0.0689775	0.0666523	0.0774138	0	0.0978431	0.0932088	0.108473	0	0.208223	0.187974	0.230594	2	1.4608	0.181379	0	0.188404	1	1	0	0.0388063	1	1	0	0.0551517	1	1	0	0.133252	1	1	1	0.89471	0.591274
ENSG00000144040	SFXN5	NA	1	1	All	0	0.148944	1	1	0	0	0	0.000189528	0	0.00205261	0	0.00184408	0	0	0	0	0	0.000195312	0	0	0	0	0	0.008672	0	0.000787802	0	0	0	0.000137638	0	0.00105694	0	0	0	0.00692832	0	0.00190735	0	0.0366685	0	0.00259908	0	0.0002375	0	0.00461574	0	0	0	0.0265839	0	0.00674997	0	0.00186121	0	0.0297879	0	0.0160683	0	0.0349233	1	1	0	0	0	0	0	0	0	0	0	0	0	0	0	0	0	0	0	0	0	0	0	0	0	0	0	0	0	0	0	0	0	0	0	0	0	0.00294005	0	0.000103205	0	0.0002375	0	0.000644435	0	0	0	0.0175005	0	0	0	0	0	0	0	0.0134977	0	0.0426314	1	1	0	0	0	0	0	0	0	0	0	0	0	0	0	0	0	0	0	0	0	0	0	0	0	0	0	0	0	0	0	0	0	0	0	0	0	0.00868362	0	0.000619097	0	0.0002375	0	0.00164861	0	0	0	0.0179449	0	0	0	0	0	0	0	0.0134977	0	0.106312	1	1	0	0	0	0.000189528	0	0.00205261	0	0.00184408	0	0	0	0	0	0.000195312	0	0	0	0	0	0.008672	0	0.000787802	0	0	0	0.000137638	0	0.00105694	0	0	0	0.00692832	0	0.00190735	0	0.0279849	0	0.00197999	0	0	0	0.00296713	0	0	0	0.00863903	0	0.00674997	0	0.00186121	0	0.0297879	0	0.00257064	0	1.37315	1	0	0.00259643	0	0.0580431	0	0.08817	0	0.0103192	0	0	0	0.00413395	0	0.00312499	0	0.00173611	0	0	0	0.004168	0	0.0128355	0	0	0	0.000550554	0	0.000264236	0	0.00148272	0	0.120126	0	0.00429153	0	0.47815	0	0.0488171	0	0	0	0.035779	0	0.0777668	0	0.107261	0	0	0	0.00418773	0	0.309351	0	0.130651	0.122476	0.179431	0	0.0327728	0.0322416	0.0436165	0	0.0385484	0.0378149	0.0522617	0	0.0921024	0.0879882	0.135556	0	1.21934	0.704575	0	0.16906	0.155542	0.214043	0	0.0321608	0.0316492	0.0439519	0	0.0405475	0.0397364	0.0562288	0	0.128512	0.120597	0.169833	0	1.54738	0.787195	0	0.090915	1	1	0	0.0222407	1	1	0	0.0272986	1	1	0	0.0636165	1	1	0	0.89967	1
ENSG00000131730	CKMT2	NA	1	1	All	0	0.345346	1	1	0	0.000445898	0	4.73821e-05	0	0.00205261	0	0.000519329	0	0	0	0.000475321	0	0.00117283	0	0	0	0	0	0.000703296	0	0	0	0	0	0.0111435	0	0.00105694	0	0	0	0	0	0.000119209	0	0.0702395	0	0.00356698	0	0	0	0.00407213	0	0	0	0.0588528	0	0.0127201	0	0.0204493	0	0.0809429	0	0.0767662	0	0.0375058	1	1	0	0	0	0	0	0	0	0	0	0	0	0.000118864	0	0.00117283	0	0	0	0	0	0.000176	0	0	0	0	0	0.000550554	0	0	0	0	0	0	0	0.000119209	0	0.00961099	0	0.000232211	0	0	0	0.00136357	0	0	0	0.0228816	0	0	0	0.00128	0	0	0	0	0	0.0727422	1	1	0	0	0	0	0	0	0	0	0	0	0	0.000356458	0	0.00117283	0	0	0	0	0	0.000527296	0	0	0	0	0	0.00439917	0	0	0	0	0	0	0	0.000119209	0	0.0290136	0	0.00131545	0	0	0	0.00270856	0	0	0	0.0242003	0	0	0	0.00892928	0	0	0	0	0	0.272604	1	1	0	0.000445898	0	4.73821e-05	0	0.00205261	0	0.000519329	0	0	0	0.000118864	0	0	0	0	0	0	0	0.000176	0	0	0	0	0	0.00674429	0	0.00105694	0	0	0	0	0	0	0	0.0412259	0	0.00225153	0	0	0	0.00136357	0	0	0	0.0346524	0	0.0127201	0	0.01152	0	0.0809429	0	0.0767662	0	0.686312	1	0	0.0539536	0	0.138166	0	0.00971781	0	0.00351066	0	0.00111111	0	0.00760726	0	0.0163727	0	0.000192901	0	0.0113661	0	0	0	0.0029278	0	0.000386675	0	0.000550554	0	0.00237812	0	0.000370679	0	0.000352309	0	0.000476837	0	0.0598863	0	0.016342	0	0.00095	0	0.00846977	0	0.0276452	0	0.110387	0	0.0127201	0	0.00725637	0	0.193214	0	0.323597	0.276458	0.314925	0	0.0361096	0.0354655	0.0466519	0	0.0663499	0.0641966	0.078079	0	0.257247	0.226823	0.260179	0	0.671483	0.48905	0	0.355588	0.299239	0.3423	0	0.039119	0.0383638	0.0503131	0	0.0765012	0.0736482	0.0894684	0	0.279087	0.243526	0.280366	0	0.803658	0.552312	0	0.234087	1	1	0	0.023712	1	1	0	0.0462136	1	1	0	0.187873	1	1	0	0.497972	1
ENSG00000101282	RSPO4	Consensus	1	1	All	0	0.217708	1	1	0	0	0	0.0121298	0	0.00289779	0	0.000747833	0	0	0	0.000475321	0	0	0	0	0	0	0	0.000176	0	0.000787802	0	0	0	0.000550554	0	0.000264236	0	0	0	0	0	0.000119209	0	0.0498758	0	0.00215879	0	0.00095	0	0.00407299	0	0.0279379	0	0.0081904	0	0	0	0	0	0.0774214	0	0.0289519	0	0.0387922	1	1	0	0	0	0	0	0	0	0	0	0	0	0.000118864	0	0	0	0	0	0	0	0	0	0	0	0	0	0	0	0	0	0	0	0	0	0	0	0.00222626	0	0.000153695	0	0	0	0.00016504	0	0.0279379	0	0.0081904	0	0	0	0	0	0	0	0	0	0.0468881	1	1	0	0	0	0	0	0	0	0	0	0	0	0.000356458	0	0	0	0	0	0	0	0	0	0	0	0	0	0	0	0	0	0	0	0	0	0	0	0.00929074	0	0.000463074	0	0	0	0.000649505	0	0.0279379	0	0.0081904	0	0	0	0	0	0	0	0	0	0.17082	1	1	0	0	0	0.0121298	0	0.00289779	0	0.000747833	0	0	0	0.000118864	0	0	0	0	0	0	0	0.000176	0	0.000787802	0	0	0	0.000550554	0	0.000264236	0	0	0	0	0	0.000119209	0	0.0405851	0	0.00169571	0	0.00095	0	0.00342349	0	0	0	0	0	0	0	0	0	0.0774214	0	0.0289519	0	0.257292	1	0	0.00713436	0	0.0121298	0	0.00908888	0	2.07732e-05	0	0.00111111	0	0.00190182	0	0	0	0	0	0	0	0	0	0	0	0.000386675	0	0.00220222	0	0	0	0.00148272	0	0	0	0	0	0.00307478	0	0.000615794	0	0.0002375	0	0.00016504	0	0.00757849	0	0.0217711	0	0	0	0.00128	0	0.187111	0	0.19572	0.177758	0.227432	0	0.0375859	0.0368883	0.0479627	0	0.0444694	0.0434951	0.0579194	0	0.151251	0.140368	0.182018	0	0.257589	0.227087	0	0.238558	0.212237	0.264406	0	0.0389769	0.038227	0.0501841	0	0.0474467	0.0463387	0.0628729	0	0.191112	0.17396	0.217804	0	0.281821	0.245591	0	0.126743	1	1	0	0.0220143	1	1	0	0.0269655	1	1	0	0.0997771	1	1	0	0.148768	1
ENSG00000182810	DDX28	NA	1	1	All	0	0.230807	1	1	0	0	0	0.000189528	0	0.00711656	0	0.00184408	0	0.01	0	0.00235475	0	0.0105382	0	0	0	0	0	0.000176	0	0.000787802	0	0	0	0.00328298	0	0.00105694	0	0.000370679	0	0.00123753	0	0	0	0.0422143	0	0.0147742	0	0.0002375	0	0.00419292	0	0.0435566	0	0.0309534	0	0.000779877	0	0.00418773	0	0.0392672	0	0.0116887	0	0.0382409	1	1	0	0	0	0	0	0.00128624	0	0	0	0	0	0	0	0	0	0	0	0	0	0	0	0	0	0	0	0.00191481	0	0	0	0.000370679	0	0.00123753	0	0	0	0.00106378	0	0.00112622	0	0	0	0	0	0	0	0	0	0	0	0	0	0.0258659	0	0.00537578	0	0.0454951	1	1	0	0	0	0	0	0.00227185	0	0	0	0	0	0	0	0	0	0	0	0	0	0	0	0	0	0	0	0.00246275	0	0	0	0.000370679	0	0.00123753	0	0	0	0.00378173	0	0.00256706	0	0	0	0	0	0	0	0	0	0	0	0	0	0.0264907	0	0.00631288	0	0.185312	1	1	0	0	0	0.000189528	0	0.00484471	0	0.00184408	0	0.01	0	0.00235475	0	0.0105382	0	0	0	0	0	0.000176	0	0.000787802	0	0	0	0.000820232	0	0.00105694	0	0	0	0	0	0	0	0.0384325	0	0.0122072	0	0.0002375	0	0.00419292	0	0.0435566	0	0.0309534	0	0.000779877	0	0.00418773	0	0.0127766	0	0.00537578	0	1.30304	1	0	0	0	0.0229329	0	0.12158	0	0.00301368	0	0	0	0.0917877	0	0.0299775	0	0.000192901	0	0.0061849	0	0.000704	0	0.0284406	0	0	0	0.00328373	0	0.000264236	0	0	0	0.00123753	0	0.000119209	0	0.439153	0	0.0215144	0	0.0002375	0	0.033222	0	0.0209563	0	0.244495	0	0.00311951	0	0.0405606	0	0.190064	0	0.208731	0.188386	0.236842	0	0.0370765	0.0363976	0.0475203	0	0.0425182	0.041627	0.0560913	0	0.166213	0.153134	0.193768	0	1.16831	0.689108	0	0.233507	0.208248	0.260887	0	0.0350904	0.0344819	0.0466049	0	0.0428865	0.0419799	0.0584909	0	0.19062	0.173554	0.217499	1	1.36188	0.394937	0	0.165615	1	1	0	0.0221527	1	1	0	0.0270719	1	1	0	0.138543	1	1	0	0.870537	1
ENSG00000182836	PLCXD3	NA	1	1	All	0	0.208284	1	1	0	0	0	0.000663462	0	0.00205261	0	0.000399131	0	0	0	0	0	0	0	0	0	0	0	0.000176	0	0.000117112	0	0.000386675	0	0.000137638	0	0	0	0	0	0	0	0	0	0.00487855	0	0.000924198	0	0	0	0.00271249	0	0	0	0.0117794	0	0	0	0	0	0.165339	0	0.0187181	0	0.0362942	1	1	0	0	0	0	0	0	0	0	0	0	0	0	0	0	0	0	0	0	0	0	0	0.000117112	0	0	0	0	0	0	0	0	0	0	0	0	0	0.000860007	0	0	0	0	0	0.00206602	0	0	0	0	0	0	0	0	0	0.0332511	0	0	0	0.0393365	1	1	0	0	0	0	0	0	0	0	0	0	0	0	0	0	0	0	0	0	0	0	0	0.000117112	0	0	0	0	0	0	0	0	0	0	0	0	0	0.00175564	0	0	0	0	0	0.00228149	0	0	0	0	0	0	0	0	0	0.0351823	0	0	0	0.168947	1	1	0	0	0	0.000663462	0	0.00205261	0	0.000399131	0	0	0	0	0	0	0	0	0	0	0	0.000176	0	0	0	0.000386675	0	0.000137638	0	0	0	0	0	0	0	0	0	0.00312291	0	0.000924198	0	0	0	0.000431	0	0	0	0.0117794	0	0	0	0	0	0.130156	0	0.0187181	0	0.302616	1	0	0	0	0.00236854	0	0.00484471	0	0.00132117	0	0.00111111	0	0.00441985	0	0	0	0	0	0	0	0.000176	0	0.000468447	0	0	0	0.00220222	0	0	0	0.000370679	0	0.007364	0	0.000119209	0	0.0182596	0	0.000924198	0	0	0	0.000673438	0	0	0	0.0870674	0	0	0	0.0055853	0	0.16534	0	0.201537	0.182527	0.231584	0	0.0358711	0.0352353	0.0464459	0	0.0386053	0.0378697	0.0523029	0	0.162932	0.150351	0.191293	0	0.318326	0.272634	0	0.203082	0.183789	0.238927	0	0.0347748	0.0341771	0.0463063	0	0.0381502	0.0374316	0.0539624	0	0.164932	0.152049	0.197774	0	0.332342	0.282758	0	0.121412	1	1	0	0.0227686	1	1	0	0.0246138	1	1	0	0.0967985	1	1	0	0.204534	1
ENSG00000186318	BACE1	NA	1	1	All	0	0.10612	1	1	0	0.000445898	0	0.000284405	0	0.00128623	0	0.000399131	0	0	0	0	0	0.00117283	0	0	0	0	0	0	0	0	0	0.000386675	0	0	0	0.000264236	0	0.000370679	0	0.00692832	0	0	0	0.00820768	0	0.0004128	0	0	0	0.000449043	0	0	0	0.0591872	0	0	0	0	0	0.0263247	0	0	0	0.0371487	1	1	0	0	0	0	0	0.00060204	0	0	0	0	0	0	0	0	0	0	0	0	0	0	0	0	0	0	0	0	0	0	0	0.000370679	0	0.00692832	0	0	0	6.22688e-05	0	2.58012e-05	0	0	0	0	0	0	0	0.0291596	0	0	0	0	0	0	0	0	0	0.0384934	1	1	0	0	0	0	0	0.000684189	0	0	0	0	0	0	0	0	0	0	0	0	0	0	0	0	0	0	0	0	0	0	0	0.000370679	0	0.00692832	0	0	0	0.000302084	0	0.000180589	0	0	0	0	0	0	0	0.0300275	0	0	0	0	0	0	0	0	0	0.0676264	1	1	0	0.000445898	0	0.000284405	0	0.00060204	0	0.000399131	0	0	0	0	0	0.00117283	0	0	0	0	0	0	0	0	0	0.000386675	0	0	0	0.000264236	0	0	0	0	0	0	0	0.00790559	0	0.000232211	0	0	0	0.000449043	0	0	0	0.0291596	0	0	0	0	0	0.0263247	0	0	1	0.464892	0.371797	0	0.00178359	0	0.0437417	1	0.0234079	0	0.00434832	0	0.01	0	0.00859821	0	0.00468461	0	0	0	0.0090332	0	0.001584	0	0.00627224	0	0.0015467	0	0.00495499	0	0	0	0.000370679	0	0.0346316	0	0.00190735	0	0.0930617	0	0.00534768	0	0.0002375	0	0.00695064	0	0	0	0.138059	0	0	0	0.00597637	0	0.0583941	0	0.103764	0.0985623	0.159555	0	0.0365023	0.0358441	0.0469844	0	0.0376529	0.0369528	0.0514651	0	0.0661115	0.0639735	0.113179	1	0.438419	0.07214	0	0.109997	0.104163	0.171187	0	0.0373065	0.0366192	0.0486564	0	0.0387731	0.038031	0.0545298	0	0.0712239	0.0687467	0.122665	1	0.525974	0.0981806	0	0.0719508	1	1	0	0.0242336	1	1	0	0.0251377	1	1	0	0.0468132	1	1	1	0.347419	0.293491
ENSG00000112077	RHAG	NA	1	1	All	0	0.0840104	1	1	0	0.000445898	0	0.0171049	0	0.000415089	0	2.07732e-05	0	0	0	0	0	0.00273436	0	0	0	0	0	0	0	0.00145849	0	0	0	0	0	0	0	0	0	0.000352309	0	0	0	0.00687879	0	0.000232211	0	0	0	0.0018766	0	0	0	0.00863903	0	0.00973502	0	0	0	0.0341169	0	0	0	0.0367986	1	1	0	0	0	0	0	0	0	0	0	0	0	0	0	0	0	0	0	0	0	0	0	0	0	0	0	0	0	0	0	0	0	0	0	0	0	0.00168035	0	0	0	0	0	0.00100138	0	0	0	0	0	0	0	0	0	0.0341169	0	0	0	0.0383039	1	1	0	0	0	0	0	0	0	0	0	0	0	0	0	0	0	0	0	0	0	0	0	0	0	0	0	0	0	0	0	0	0	0	0	0	0	0.00297052	0	0	0	0	0	0.00121651	0	0	0	0	0	0	0	0	0	0.0341169	0	0	0	0.0457065	1	1	0	0.000445898	0	0.0171049	0	0.000415089	0	2.07732e-05	0	0	0	0	0	0.00273436	0	0	0	0	0	0	0	0.00145849	0	0	0	0	0	0	0	0	0	0.000352309	0	0	0	0.00390827	0	0.000232211	0	0	0	0.000660084	0	0	0	0.00863903	0	0.00973502	0	0	0	0	0	0	1	0.320631	0.274309	0	0.0160523	0	0.0720682	0	0.00562328	0	0.000186958	0	0.0395062	0	0.00106977	0	0.0202665	0	0.000192901	0	0.00100369	0	0	0	0.00314941	0	0	0	0.00220222	0	0.000264236	0	0.00148272	0	0	0	0.000119209	0	0.0131486	0	0.000350024	0	0	0	0.00262584	0	0	1	0.0551702	0	0	0	0	0	0.0861485	0	0.0801318	0.0770053	0.140346	0	0.0361096	0.0354654	0.0466519	0	0.0373015	0.0366144	0.0511281	0	0.0428302	0.041926	0.0909698	1	0.331174	0.0441103	0	0.0870882	0.0834038	0.152278	0	0.0370227	0.0363457	0.0483794	0	0.0386222	0.0378859	0.0543643	0	0.048466	0.0473103	0.101116	1	0.375	0.0549771	0	0.0565125	1	1	0	0.0223091	1	1	0	0.0232945	1	1	0	0.033218	1	1	1	0.231894	0.20697
ENSG00000149177	PTPRJ	NA	1	1	All	0	0.416892	1	1	0	0	0	0.00473644	0	0.00711693	0	0.00847231	0	0	0	0.0200821	0	0	0	0.000192901	0	0	0	0.000176	0	0.00180893	0	0	0	0	0	0	0	0	0	0.00728465	0	0	0	0.0655285	0	0.0130731	0	0	0	0.00640143	0	0	0	0.125872	0	0	0	0.0208806	0	0.070627	0	0.0646394	0	0.0358131	1	1	0	0	0	0.000758451	0	0	0	0.000777489	0	0	0	0.000475454	0	0	0	0	0	0	0	0	0	0	0	0	0	0	0	0	0	0	0	0.000818919	0	0	0	0.00501548	0	0.000358959	0	0	0	0.000242438	0	0	0	0.0273659	0	0	0	0	0	0	0	0	0	0.0635737	1	1	0	0	0	0.00113607	0	0	0	0.00110515	0	0	0	0.0056996	0	0	0	0	0	0	0	0	0	0	0	0	0	0	0	0	0	0	0	0.00241818	0	0	0	0.019378	0	0.00211188	0	0	0	0.00218114	0	0	0	0.0295437	0	0	0	0	0	0	0	0	0	0.353319	1	1	0	0	0	0.00360037	0	0.00711693	0	0.00736716	0	0	0	0.0143825	0	0	0	0.000192901	0	0	0	0.000176	0	0.00180893	0	0	0	0	0	0	0	0	0	0.00486647	0	0	0	0.0461504	0	0.0109613	0	0	0	0.0042203	0	0	0	0.0963285	0	0	0	0.0208806	0	0.070627	0	0.0646394	6	2.3111	0.0305765	0	0.0624257	0	0.288501	0	0.0423565	0	0.00847244	0	0.00111111	0	0.0267443	0	0.0439451	0	0.000771605	0	0.00100369	0	0.001584	0	0.0104144	0	0.00348007	0	0.0111487	0	0.00660589	0	0.0237234	0	0.00209504	0	0.00107288	2	0.771871	0	0.0319056	0	0.00095	0	0.0576953	0	0.0877325	1	0.199709	0	0	2	0.0650114	1	0.56077	0	0.382732	0.318004	0.351287	0	0.0352753	0.0346604	0.0458938	0	0.0561918	0.0546422	0.0690617	0	0.32654	0.278585	0.306156	6	2.28532	0.00906282	0	0.425459	0.34653	0.384116	0	0.0355103	0.0348872	0.0469941	0	0.0688856	0.0665665	0.0826945	0	0.356573	0.299929	0.331297	6	2.62257	0.0179001	0	0.277117	1	1	0	0.025881	1	1	0	0.0449676	1	1	0	0.232149	1	1	5	1.75493	0.0332375
ENSG00000163704	PRRT3	NA	1	1	All	0	0.0945573	1	1	0	0	0	0.00113708	0	0.00140624	0	2.07732e-05	0	0	0	0.00636608	0	0	0	0	0	0	0	0.000176	0	0	0	0	0	0.00191481	0	0	0	0	0	5.72372e-05	0	0	0	0.0088016	0	0.00323976	0	0	0	0.00726985	0	0.0243007	0	0.0126767	0	0	0	0	0	0.0271905	0	0	0	0.0494906	1	1	0	0	0	0.000663462	0	0.000931328	0	2.07732e-05	0	0	0	0	0	0	0	0	0	0	0	0	0	0	0	0	0	0	0	0	0	0	0	5.72372e-05	0	0	0	0.00451554	0	0.00323976	0	0	0	0.00308512	0	0.0243007	0	0.0126767	0	0	0	0	0	0	0	0	0	0.0534056	1	1	0	0	0	0.000852676	0	0.0011781	0	2.07732e-05	0	0	0	0	0	0	0	0	0	0	0	0	0	0	0	0	0	0	0	0	0	0	0	5.72372e-05	0	0	0	0.00623864	0	0.00323976	0	0	0	0.00484102	0	0.0243007	0	0.0126767	0	0	0	0	0	0	0	0	0	0.0411517	1	1	0	0	0	0.000284405	0	0.000228138	0	0	0	0	0	0.00636608	0	0	0	0	0	0	0	0.000176	0	0	0	0	0	0.00191481	0	0	0	0	0	0	0	0	0	0.00256296	0	0	0	0	0	0.00242884	0	0	0	0	0	0	0	0	0	0.0271905	0	0	7	3.35311	0.0545559	0	0.00178359	0	0.0773476	0	0.0632559	0	0.00749911	0	0	0	0.026611	0	0.00488279	0	0.000192901	0	0	0	0.000176	0	0.0229539	0	0.0015467	0	0.00492699	0	0	0	0.00333611	0	0.0069257	0	0.00965595	5	1.65101	0	0.240961	0	0.0152	1	0.112635	0	0.106932	0	0.442166	0	0.0447847	0	0.00744485	1	0.500882	0	0.0840604	0.0806242	0.143533	0	0.0446574	0.0436749	0.0546952	0	0.0471044	0.0460122	0.060414	0	0.036956	0.0362814	0.0854363	5	2.82878	0.0676484	0	0.0986857	0.0939726	0.162437	0	0.0523455	0.050999	0.062593	0	0.05692	0.0553303	0.0719128	0	0.0417657	0.0409056	0.0944513	8	3.76644	0.0151897	0	0.0641841	1	1	0	0.0339998	1	1	0	0.036565	1	1	0	0.0276192	1	1	7	2.31424	0.00965884
ENSG00000149599	DUSP15	NA	1	1	All	0	0.368491	1	1	0	0.00400539	0	0.0425794	0	0.0131941	0	0.000186895	0	0.00444444	0	0.00190142	0	0.00273436	0	0.000192901	0	0	0	0.000176	0	0.00046829	0	0	0	0.00123837	0	0	0	0.000370679	0	0.00382819	0	0.000119209	0	0.146832	0	0.0142066	0	0	0	0.00752972	0	0	0	0.0659127	0	0	0	0.005264	0	0.0533057	0	0	0	0.0351658	1	1	0	0.00178359	0	0.00800758	0	0	0	8.30926e-05	0	0	0	0.000118864	0	0.00273436	0	0.000192901	0	0	0	0	0	0.000117112	0	0	0	0.000137638	0	0	0	0	0	0.000352309	0	0	0	0.00558179	0	0.000358959	0	0	0	0	0	0	0	0.0104336	0	0	0	0.005264	0	0	0	0	0	0.0909992	1	1	0	0.00355949	0	0.0288859	0	0	0	0.000166122	0	0	0	0.000831646	0	0.00273436	0	0.000192901	0	0	0	0	0	0.000351178	0	0	0	0.000687816	0	0	0	0	0	0.000923642	0	0	0	0.0336501	0	0.00221499	0	0	0	0	0	0	0	0.011537	0	0	0	0.005264	0	0	0	0	0	0.277492	1	1	0	0.000445898	0	0.0136934	0	0.0131941	0	2.07732e-05	0	0.00444444	0	0.00106977	0	0	0	0	0	0	0	0.000176	0	0.000117112	0	0	0	0.000550554	0	0	0	0.000370679	0	0.00290455	0	0.000119209	0	0.113182	0	0.0119916	0	0	0	0.00752972	0	0	0	0.0543757	0	0	0	0	0	0.0533057	0	0	0	0.168353	1	0	0.00713436	0	0.0485193	0	0.0100563	0	0.000186958	0	0	0	0.000475454	0	0.00702356	0	0.000192901	0	0.00100369	0	0	0	0.000468447	0	0.0015467	0	0.00123875	0	0	0	0.00148272	0	0.0172862	0	0.000476837	0	0.0141147	0	0.00385759	0	0.0002375	0	0.0039315	0	0	0	0.0423691	0	0.00674997	0	0	0	0	0	0.337388	0.286368	0.323303	0	0.0336964	0.033135	0.0444443	0	0.0825385	0.079224	0.0925455	0	0.254849	0.224967	0.258438	0	0.178882	0.163795	0	0.389574	0.322655	0.362396	0	0.0400726	0.0392803	0.0512391	0	0.100698	0.0957941	0.110939	0	0.288876	0.250895	0.286882	0	0.206361	0.18646	0	0.226921	1	1	0	0.0191995	1	1	0	0.0572552	1	1	0	0.169666	1	1	0	0.134398	1
ENSG00000167131	CCDC103	Consensus	1	1	All	0	0.180032	1	1	0	0.000445898	0	0.000189528	0	0.00140626	0	2.07732e-05	0	0	0	0.0304491	0	0.00215034	0	0	0	0	0	0	0	0.00187379	0	0.0015467	0	0.000550554	0	0	0	0	0	0	0	0	0	0.0102696	0	0.00169571	0	0	0	0.00421764	0	0	0	0.02255	0	0	0	0	0	0.0996048	0	0.00306107	0	0.0357232	1	1	0	0	0	0	0	0.000538581	0	0	0	0	0	0	0	0	0	0	0	0	0	0	0	0	0	0	0	0	0	0	0	0	0	0	0	0	0	0.00112556	0	0	0	0	0	0.000441245	0	0	0	0.00729313	0	0	0	0	0	0.0263247	0	0	0	0.0393434	1	1	0	0	0	0	0	0.000867676	0	0	0	0	0	0	0	0	0	0	0	0	0	0	0	0	0	0	0	0	0	0	0	0	0	0	0	0	0	0.00233567	0	0	0	0	0	0.000763764	0	0	0	0.00774015	0	0	0	0	0	0.0276361	0	0	0	0.140688	1	1	0	0.000445898	0	0.000189528	0	0.000538581	0	2.07732e-05	0	0	0	0.0304491	0	0.00215034	0	0	0	0	0	0	0	0.00187379	0	0.0015467	0	0.000550554	0	0	0	0	0	0	0	0	0	0.00793394	0	0.00169571	0	0	0	0.00345388	0	0	0	0.0148099	0	0	0	0	0	0.0719687	0	0.00306107	0	0.153823	1	0	0	0	0.00303246	0	0.000538581	0	2.07732e-05	0	0	0	0.00123681	0	0	0	0	0	0	0	0	0	0.000117112	0	0.00618679	0	0.000137638	0	0	0	0.0133444	0	0.00316922	0	0	0	0.0113443	0	0.000605778	0	0	0	0.00503526	0	0	0	0.0557478	0	0	0	0	0	0.0533057	0	0.170213	0.156515	0.208707	0	0.0349251	0.0343222	0.0456121	0	0.0380962	0.0373797	0.0518616	0	0.132117	0.123761	0.167342	0	0.151472	0.140558	0	0.182704	0.166986	0.224236	0	0.0357904	0.0351575	0.0472459	0	0.0397399	0.0389607	0.0555059	0	0.142964	0.133215	0.180764	0	0.160438	0.148229	0	0.121302	1	1	0	0.0255896	1	1	0	0.0278523	1	1	0	0.0934502	1	1	0	0.108222	1
ENSG00000158106	RHPN1	NA	1	1	All	0	0.286283	1	1	0	0	0	0.0110769	0	0.00908777	0	0	0	0.00111111	0	0.00123681	0	0.00468748	0	0	0	0	0	0.002172	0	0.00314925	0	0	0	0.00123875	0	0.0023766	0	0.00333611	0	0.0086666	0	0.00399399	0	0.0420262	0	0.0118463	0	0	0	0.0130311	0	0.00423404	0	0.0712847	0	0	0	0.005264	0	0.0643774	0	0.022086	0	0.0455572	1	1	0	0	0	0.00170553	0	0.00149197	0	0	0	0	0	0.00123681	0	0.00468748	0	0	0	0	0	0	0	0.00145849	0	0	0	0	0	0.000264236	0	0	0	0	0	0	0	0.0105384	0	0.000924198	0	0	0	0.001724	0	0	0	0	0	0	0	0.005264	0	0.0162621	0	0	0	0.075806	1	1	0	0	0	0.00510977	0	0.00346449	0	0	0	0	0	0.00123681	0	0.00468748	0	0	0	0	0	0	0	0.00169076	0	0	0	0	0	0.00131966	0	0	0	0	0	0	0	0.0254152	0	0.00360445	0	0	0	0.00775134	0	0	0	0	0	0	0	0.005264	0	0.0162621	0	0	0	0.210477	1	1	0	0	0	0.00596711	0	0.00562328	0	0	0	0.00111111	0	0	0	0	0	0	0	0	0	0.002172	0	0.00145849	0	0	0	0.00123875	0	0.00105694	0	0.00333611	0	0.0086666	0	0.00399399	0	0.016611	0	0.00824184	0	0	0	0.00527975	0	0.00423404	0	0.0712847	0	0	0	0	0	0.0481154	0	0.022086	2	1.36785	0.397017	0	0.055138	0	0.215362	0	0.066751	0	0.00168263	0	0.00444444	0	0.00854879	0	0.0231751	0	0	0	0.00401476	0	0.0143	0	0.0328418	0	0.0015467	0	0.00123875	0	0.00422777	0	0.00148272	0	0.0172862	0	0.00579834	0	0.248702	1	0.0363776	0	0.0002375	0	0.047321	0	0.00423404	0	0.109897	0	0.00674997	0	0.0554563	1	0.401034	0	0.255456	0.225437	0.269889	0	0.0414421	0.0405951	0.0516497	0	0.0625136	0.0605997	0.0745825	0	0.192943	0.175471	0.214387	1	1.37749	0.400372	0	0.307973	0.265065	0.311443	0	0.0537087	0.0522918	0.0637841	0	0.0870341	0.0833542	0.0989037	0	0.220939	0.198234	0.239717	2	1.64792	0.229096	0	0.172998	1	1	0	0.0300842	1	1	0	0.0510763	1	1	0	0.121921	1	1	1	0.96541	0.619173
ENSG00000198758	EPS8L3	NA	1	1	All	0	0.306294	1	1	0	0.000445898	0	0.00170535	0	0.0278422	0	0.00168218	0	0	0	0.0417414	0	0.00468748	0	0	0	0.00100369	0	0.000704	0	0.0457312	0	0.00347253	0	0.000137638	0	0.0169058	0	0	0	0.00382836	0	0.000119209	0	0.0392594	0	0.00197991	0	0.0002375	0	0.00511769	0	0	0	0.0359969	0	0	0	0.0149071	0	0.0211299	0	0.0376591	0	0.0339638	1	1	0	0	0	0.000663462	0	4.11872e-05	0	8.30926e-05	0	0	0	0	0	0	0	0	0	0	0	0	0	0.00448989	0	0.0015467	0	0	0	0.000264236	0	0	0	0	0	0.000119209	0	0.00920679	0	0.000103205	0	0.0002375	0	0.00016504	0	0	0	0.0117794	0	0	0	0.005264	0	0	0	0	0	0.0598471	1	1	0	0	0	0.00104189	0	0.00210016	0	0.000664301	0	0	0	0	0	0	0	0	0	0	0	0	0	0.00957652	0	0.00308585	0	0	0	0.00395822	0	0	0	0	0	0.000119209	0	0.0179471	0	0.00041274	0	0.0002375	0	0.000703334	0	0	0	0.0122184	0	0	0	0.00778189	0	0	0	0	0	0.246447	1	1	0	0.000445898	0	0.000663462	0	0.025742	0	0.00101788	0	0	0	0.0417414	0	0.00468748	0	0	0	0.00100369	0	0.000704	0	0.0361547	0	0.000386675	0	0.000137638	0	0.0129475	0	0	0	0.00382836	0	0	0	0.0213124	0	0.00156717	0	0	0	0.00441435	0	0	0	0.0237785	0	0	0	0.00712521	0	0.0211299	0	0.0376591	1	0.532549	0.412894	0	0.00401308	0	0.115686	0	0.00498365	0	0.00132948	0	0	0	0.00382741	0	0.00761141	0	0	0	0	0	0.000176	0	0.00708211	0	0.0015467	0	0.00123875	0	0	0	0.000370679	0	0.0086666	0	0.000476837	0	0.0623132	0	0.00442544	0	0	0	0.0114927	1	0.0407189	0	0.159713	0	0.00376493	0	0.00186121	0	0.0912515	0	0.272212	0.238308	0.281381	0	0.0323059	0.0317897	0.0432151	0	0.0527404	0.0513737	0.0657864	0	0.219472	0.197057	0.233178	1	0.588978	0.118285	0	0.335168	0.284782	0.329365	0	0.0362438	0.0355949	0.0476426	0	0.0696687	0.0672973	0.0834445	0	0.2655	0.233177	0.271036	1	0.658612	0.141554	0	0.185965	1	1	0	0.0259568	1	1	0	0.0437299	1	1	0	0.142235	1	1	0	0.371532	1
ENSG00000038219	BOD1L1	NA	1	1	All	0	0.0901694	1	1	0	0	0	4.73821e-05	0	0.0026029	0	8.30926e-05	0	0	0	0.000118864	0	0	0	0	0	0	0	0	0	0	0	0.000386675	0	0	0	0	0	0	0	0	0	0	0	0.0142853	0	0.00136076	0	0	0	0.000383909	0	0	0	0.0279288	0	0.020976	0	0	0	0.0219957	0	0	0	0.036516	1	1	0	0	0	0	0	0.00140638	0	0	0	0	0	0	0	0	0	0	0	0	0	0	0	0	0	0	0	0	0	0	0	0	0	0	0	0	0	0.00383544	0	2.58012e-05	0	0	0	0.00016504	0	0	0	0.00908766	0	0	0	0	0	0.0219957	0	0	0	0.0416637	1	1	0	0	0	0	0	0.00206432	0	0	0	0	0	0	0	0	0	0	0	0	0	0	0	0	0	0	0	0	0	0	0	0	0	0	0	0	0	0.00782753	0	2.58012e-05	0	0	0	0.000218869	0	0	0	0.00953146	0	0	0	0	0	0.0219957	0	0	0	0.0485057	1	1	0	0	0	4.73821e-05	0	0.000538581	0	8.30926e-05	0	0	0	0.000118864	0	0	0	0	0	0	0	0	0	0	0	0.000386675	0	0	0	0	0	0	0	0	0	0	0	0.00645781	0	0.00133496	0	0	0	0.00016504	0	0	0	0.0183973	0	0.020976	0	0	0	0	0	0	20	17.1532	0.276256	0	0.0539536	1	1.4181	2	0.676893	0	0.0561706	0	0.0066358	0	0.0628788	0	0.132031	0	0.00482253	0	0.00401476	0	0.029744	0	0.213504	0	0.0313206	0	0.242794	0	0.0446558	0	0.0948938	1	0.234444	0	0.0686646	9	8.69778	1	0.587239	0	0.02375	0	0.725191	0	0	2	1.49356	0	0.0637348	1	0.124716	3	2.06174	0	0.0873169	0.0836134	0.146208	0	0.0359043	0.0352674	0.0464658	0	0.0403204	0.0395183	0.0539582	0	0.0469965	0.0459093	0.0951411	22	15.5473	0.0453771	0	0.0921338	0.0880169	0.156592	0	0.0366371	0.0359741	0.0480093	0	0.0419731	0.0411045	0.0576776	0	0.0501607	0.0489234	0.102792	25	20.5119	0.136467	0	0.066402	1	1	0	0.0242057	1	1	0	0.02762	1	1	0	0.038782	1	1	16	12.306	0.178571
ENSG00000169136	ATF5	NA	1	1	All	0	0.101657	1	1	0	0.00401308	0	0.0106598	0	0.000228138	0	0	0	0	0	0	0	0.0109221	0	0	0	0	0	0	0	0	0	0	0	0	0	0	0	0	0	0	0	0	0	0.0068578	0	0.00174772	0	0	0	0.00274371	0	0.0109229	0	0.0359967	0	0	0	0	0	0	0	0.0175652	0	0.0376232	1	1	0	0	0	0.000189528	0	0	0	0	0	0	0	0	0	0	0	0	0	0	0	0	0	0	0	0	0	0	0	0	0	0	0	0	0	0	0	0.00301845	0	0.000232211	0	0	0	0.00208754	0	0	0	0.0237785	0	0	0	0	0	0	0	0.00831695	0	0.0438509	1	1	0	0	0	0.00265223	0	0	0	0	0	0	0	0	0	0	0	0	0	0	0	0	0	0	0	0	0	0	0	0	0	0	0	0	0	0	0	0.00504369	0	0.000386959	0	0	0	0.00230247	0	0	0	0.0242173	0	0	0	0	0	0	0	0.00924828	0	0.0578064	1	1	0	0.00401308	0	0.00800758	0	0.000228138	0	0	0	0	0	0	0	0.0109221	0	0	0	0	0	0	0	0	0	0	0	0	0	0	0	0	0	0	0	0	0	0.00181411	0	0.00136076	0	0	0	0.000441245	0	0.0109229	0	0.0117794	0	0	0	0	0	0	0	0.00831695	0	1.39837	1	0	0	0	0.00303246	0	0.0166991	0	0.00467396	0	0	0	0.00962794	0	0.00215034	0	0	0	0	0	0.000704	0	0.00306338	0	0	0	0.00191481	0	0	0	0.00240733	0	0.0172862	0	0.00762939	0	0.494606	0	0.0760905	0	0.0021375	0	0.0723114	0	0	0	0.294538	0	0	0	0.00930773	0	0.380194	0	0.0920188	0.087912	0.150112	0	0.0351993	0.034587	0.0458378	0	0.040738	0.0399194	0.0543883	0	0.0512808	0.0499881	0.0993892	0	1.27988	0.721929	0	0.102752	0.0976494	0.16562	0	0.036911	0.0362381	0.0482558	0	0.0436343	0.042696	0.0592263	0	0.0591179	0.0574043	0.111679	0	1.62133	0.802364	0	0.0561117	1	1	0	0.0190088	1	1	0	0.023215	1	1	0	0.0328967	1	1	0	0.91786	1
ENSG00000243989	ACY1	Consensus	1	1	All	0	1.40537	1	1	0	0.00400924	0	0.00355244	0	0.0301167	0	0.00299116	0	0	0	0.00123681	0	0.0231751	0	0.000771605	0	0	0	0	0	0.0214924	0	0.000386675	0	0.00123799	0	0.000264236	0	0.0014812	0	0.0364771	0	0.00584126	0	0.762721	0	0.0314841	0	0.00095	0	0.0559613	0	0	0	0.200556	0	0	0	0.00793084	0	0.158571	0	0.0541661	0	0.0485026	1	1	0	0.000445898	0	0.000521428	0	0	0	2.07732e-05	0	0	0	0	0	0	0	0	0	0	0	0	0	0.00145849	0	0.000386675	0	0.000550554	0	0	0	0.000370679	0	0	0	0	0	0.0093163	0	0.000987275	0	0	0	0.00148502	0	0	0	0.0219848	0	0	0	0	0	0.0109748	0	0	0	0.138414	1	1	0	0.00222564	0	0.000899496	0	0	0	0.000477609	0	0	0	0	0	0	0	0	0	0	0	0	0	0.00331662	0	0.000386675	0	0.00110036	0	0	0	0.00111052	0	0	0	0	0	0.0799384	0	0.000987275	0	0	0	0.00664389	0	0	0	0.0281501	0	0	0	0	0	0.0131779	0	0	0	1.26696	1	1	0	0.00178359	0	0.00265295	0	0.0301167	0	0.00251355	0	0	0	0.00123681	0	0.0231751	0	0.000771605	0	0	0	0	0	0.0181758	0	0	0	0.000137638	0	0.000264236	0	0.000370679	0	0.0364771	0	0.00584126	0	0.682783	0	0.0304968	0	0.00095	0	0.0493174	0	0	0	0.172406	0	0	0	0.00793084	0	0.145393	0	0.0541661	2	0.733612	0.167569	0	0.000445898	0	0.0601251	1	0.049006	0	0.00251355	0	0	0	0.0345236	0	0.028033	0	0.000192901	0	0	0	0.000176	0	0.0214936	0	0	0	0.00674429	0	0.000264236	0	0.00148272	0	0	0	0.000476837	1	0.226445	0	0.0162786	0	0	0	0.0110696	0	0.0142674	0	0.0828938	0	0.0328803	0	0.0117708	0	0.132529	0	1.22547	0.70638	0.71158	0	0.0475742	0.0464603	0.0572922	0	0.127223	0.119463	0.131286	0	1.09825	0.666545	0.67174	1	0.699882	0.155764	0	1.61515	0.801139	0.80531	0	0.054756	0.0532838	0.0648064	0	0.178049	0.163099	0.176199	0	1.4371	0.762384	0.766115	2	0.86586	0.0573537	0	0.920529	1	1	0	0.0303073	1	1	0	0.085498	1	1	0	0.835031	1	1	2	0.506973	0.0923259
ENSG00000108604	SMARCD2	NA	1	1	All	0	0.152974	1	1	0	0.000445898	0	0.00118446	0	0.00215376	0	0	0	0	0	0	0	0	0	0.000192901	0	0	0	0	0	0.000787802	0	0.000386675	0	0.00123875	0	0	0	0	0	0	0	0.00298023	0	0.00619703	0	0.00163231	0	0	0	0.00206529	0	0	0	0.0144712	0	0	0	0	0	0.119237	0	0	0	0.0364946	1	1	0	0	0	4.73821e-05	0	0	0	0	0	0	0	0	0	0	0	0	0	0	0	0	0	0	0	0	0	0	0	0	0	0	0	0	0	0	0	0.000598711	0	0	0	0	0	0	0	0	0	0	0	0	0	0	0	0.0358485	0	0	0	0.0388413	1	1	0	0	0	0.000426349	0	0	0	0	0	0	0	0	0	0	0	0	0	0	0	0	0	0	0	0	0	0	0	0	0	0	0	0	0	0	0	0.00128798	0	0	0	0	0	0	0	0	0	0	0	0	0	0	0	0.0371269	0	0	0	0.114132	1	1	0	0.000445898	0	0.000758114	0	0.00215376	0	0	0	0	0	0	0	0	0	0.000192901	0	0	0	0	0	0.000787802	0	0.000386675	0	0.00123875	0	0	0	0	0	0	0	0.00298023	0	0.00490906	0	0.00163231	0	0	0	0.00206529	0	0	0	0.0144712	0	0	0	0	0	0.0821103	0	0	0	0.46266	1	0	0.0111474	0	0.153944	0	0.00669625	0	0.000186958	0	0	0	0.00576019	0	0.0163727	0	0.000192901	0	0	0	0.000176	0	0.00822666	0	0.000386675	0	0.000550554	0	0	0	0.00942107	0	0.00199886	0	0.000119209	0	0.0438615	0	0.000928844	0	0	0	0.000969751	0	0	0	0.0900849	0	0.00376493	0	0.005264	0	0.102607	0	0.144601	0.134632	0.189986	0	0.0355711	0.0349459	0.0461719	0	0.0377753	0.0370707	0.0515855	0	0.106825	0.101317	0.147486	0	0.464593	0.371609	0	0.163531	0.15086	0.209982	0	0.0356765	0.0350476	0.0471445	0	0.0382525	0.0375301	0.0540572	0	0.125279	0.117749	0.167009	0	0.515938	0.40306	0	0.102662	1	1	0	0.0248268	1	1	0	0.0262722	1	1	0	0.0763894	1	1	0	0.320344	1
ENSG00000151136	BTBD11	NA	1	1	All	0	0.504844	1	1	0	0	0	0.00303246	0	0.00333616	0	0.000186958	0	0.00111111	0	0.000475454	0	0	0	0.000771605	0	0	0	0	0	0	0	0	0	0.000550554	0	0.00105694	0	0	0	0.000515135	0	0.000119209	0	0.0322635	0	0.00436033	0	0.0038	0	0.00252323	0	0.0368902	0	0.155846	0	0.0243107	0	0.004589	0	0.210164	0	0.0189408	0	0.036639	1	1	0	0	0	0	0	0	0	0	0	0	0	0	0	0	0	0	0	0	0	0	0	0	0	0	0	0	0	0	0	0	0	0	0	0	0	0.000791484	0	2.58012e-05	0	0	0	0	0	0	0	0	0	0	0	0	0	0.0332511	0	0.00257064	0	0.0445775	1	1	0	0	0	0	0	0	0	0	0	0	0	0	0	0	0	0	0	0	0	0	0	0	0	0	0	0	0	0	0	0	0	0	0	0	0	0.00436396	0	0.000644951	0	0	0	0	0	0	0	0	0	0	0	0	0	0.035826	0	0.00374258	0	0.460266	1	1	0	0	0	0.00303246	0	0.00333616	0	0.000186958	0	0.00111111	0	0.000475454	0	0	0	0.000771605	0	0	0	0	0	0	0	0	0	0.000550554	0	0.00105694	0	0	0	0.000515135	0	0.000119209	0	0.0278996	0	0.00371538	0	0.0038	0	0.00252323	0	0.0368902	0	0.155846	0	0.0243107	0	0.004589	0	0.174338	0	0.0151982	14	8.49123	0.0510653	0	0.0445898	0	0.194077	0	0.115695	0	0.019963	0	0.01	0	0.0232972	0	0.0513325	0	0.00173611	0	0.00401476	0	0.011264	0	0.0363159	0	0.0015467	0	0.0269771	0	0.00105694	1	0.0133444	0	0.0165416	0	0.0119209	12	5.91834	0	0.314094	0	0.0059375	0	0.420756	0	0.0176118	0	0.446882	0	0.0243107	0	0.0368932	1	0.722724	0	0.482991	0.383064	0.409922	0	0.0359549	0.0353162	0.0465077	0	0.0425629	0.0416698	0.0561351	0	0.440428	0.356239	0.378111	14	7.35774	0.00874868	0	0.519352	0.405094	0.436081	0	0.034961	0.0343569	0.0464857	0	0.0434882	0.0425562	0.0590737	0	0.475864	0.378652	0.403491	14	9.45915	0.058298	0	0.335178	1	1	0	0.0266093	1	1	0	0.0318554	1	1	0	0.303323	1	1	11	5.54144	0.0264537
ENSG00000091181	IL5RA	NA	1	1	All	0	0.131497	1	1	0	0.000445898	0	0.00170553	0	0.00411775	0	2.07732e-05	0	0.01	0	0	0	0.00702242	0	0	0	0	0	0.000703296	0	0.00105338	0	0.0015467	0	0	0	0.000264236	0	0.000370679	0	0	0	0	0	0.00961604	0	0.000924138	0	0.0002375	0	0.00668542	0	0	0	0.0311263	0	0	0	0.0100915	0	0.029632	0	0.0159335	0	0.0443957	1	1	0	0	0	0	0	0.000370685	0	0	0	0	0	0	0	0.00117283	0	0	0	0	0	0.000176	0	0.000468447	0	0	0	0	0	0.000264236	0	0	0	0	0	0	0	0.00225751	0	0.000615794	0	0.0002375	0	0.000997924	0	0	0	0.0149733	0	0	0	0	0	0.0228615	0	0	0	0.0536139	1	1	0	0	0	0	0	0.00209958	0	0	0	0	0	0	0	0.00233781	0	0	0	0	0	0.000527296	0	0.000936266	0	0	0	0	0	0.000264236	0	0	0	0	0	0	0	0.00554743	0	0.000770443	0	0.0002375	0	0.00261236	0	0	0	0.0154195	0	0	0	0	0	0.0228615	0	0	0	0.0778832	1	1	0	0.000445898	0	0.00170553	0	0.00201817	0	2.07732e-05	0	0.01	0	0	0	0.00468461	0	0	0	0	0	0.000176	0	0.000117112	0	0.0015467	0	0	0	0	0	0.000370679	0	0	0	0	0	0.0040686	0	0.000153695	0	0	0	0.00407306	0	0	0	0.0157067	0	0	0	0.0100915	0	0.00677057	0	0.0159335	1	0.631971	0.468457	0	0	0	0.00833431	0	0.00411872	0	0.00351066	0	0	0	0.00159277	0	0	0	0.000771605	0	0	0	0.000176	0	0.00187379	0	0.0015467	0	0.0198199	0	0.000264236	0	0.00926697	0	0	0	0.000476837	1	0.455766	0	0.0374886	0	0	0	0.0109944	0	0	0	0.0311265	0	0	0	0.0152115	0	0.029632	0	0.122579	0.115364	0.173374	0	0.04385	0.0429025	0.0539533	0	0.0505056	0.0492514	0.0637146	0	0.0720736	0.0695376	0.118331	0	0.546626	0.4211	0	0.134391	0.125752	0.189227	0	0.0447306	0.043745	0.0555798	0	0.0558672	0.0543353	0.0709058	0	0.0785236	0.0755198	0.128943	1	0.719673	0.162672	0	0.0800514	1	1	0	0.0243626	1	1	0	0.0306248	1	1	0	0.0494266	1	1	0	0.422379	1
ENSG00000176435	CLEC14A	NA	1	1	All	0	0.408619	1	1	0	0	0	0.00118415	0	0.00598508	0	0.00033237	0	0	0	0.00106977	0	0	0	0.000192901	0	0	0	0.000704	0	0.00306338	0	0.000386675	0	0	0	0	0	0	0	0.013086	0	0.000119209	0	0.223972	0	0.00312195	0	0	0	0.0258867	0	0.0176118	0	0.0175005	0	0	0	0.00314121	0	0.0799057	0	0.0113552	0	0.0364758	1	1	0	0	0	0.000426439	0	0	0	0	0	0	0	0	0	0	0	0	0	0	0	0	0	0	0	0	0	0	0	0	0	0	0	0	0	0	0	0.000860212	0	0	0	0	0	2.69375e-05	0	0	0	0	0	0	0	0	0	0.0351623	0	0	0	0.053049	1	1	0	0	0	0.00099462	0	0	0	0	0	0	0	0	0	0	0	0	0	0	0	0	0	0	0	0	0	0	0	0	0	0	0	0	0	0	0	0.0139582	0	0	0	0	0	0.00164297	0	0	0	0	0	0	0	0	0	0.0364532	0	0	0	0.35557	1	1	0	0	0	0.000189528	0	0.00598508	0	0.00033237	0	0	0	0.00106977	0	0	0	0.000192901	0	0	0	0.000704	0	0.00306338	0	0.000386675	0	0	0	0	0	0	0	0.013086	0	0.000119209	0	0.210014	0	0.00312195	0	0	0	0.0242438	0	0.0176118	0	0.0175005	0	0	0	0.00314121	0	0.0434526	0	0.0113552	0	1.02068	1	0	0.00178359	0	0.0720682	0	0.0240314	0	0.00101788	0	0	0	0.0171163	0	0.0125	0	0.00173611	0	0	0	0	0	0.00627224	0	0	0	0.00123875	0	0.00392225	0	0.00333611	0	0.144036	0	0.00762939	0	0.199586	0	0.017113	0	0	0	0.0344193	0	0.0176118	0	0.152938	0	0	0	0.00418773	0	0.298136	0	0.353338	0.29766	0.33332	0	0.0363865	0.0357324	0.0469054	0	0.0504019	0.0491528	0.0636521	0	0.302936	0.261353	0.290702	0	0.997367	0.631151	0	0.42685	0.347439	0.38489	0	0.0348894	0.0342878	0.0464304	0	0.052535	0.0511789	0.0676467	0	0.374315	0.31224	0.342478	0	1.19274	0.696612	0	0.265893	1	1	0	0.0204331	1	1	0	0.030858	1	1	0	0.235035	1	1	0	0.716598	1
ENSG00000104915	STX10	NA	1	1	All	0	0.23761	1	1	0	0	0	0.000758046	0	0.00971767	0	0.000186895	0	0	0	0	0	0	0	0	0	0	0	0	0	0.000117112	0	0	0	0.00123875	0	0	0	0	0	0	0	0.000476837	0	0.016711	0	0.00470258	0	0	0	0.0050347	0	0	0	0.0498962	0	0	0	0	0	0.097764	0	0.051006	0	0.0368422	1	1	0	0	0	4.73821e-05	0	0.00060204	0	8.30926e-05	0	0	0	0	0	0	0	0	0	0	0	0	0	0	0	0	0	0	0	0	0	0	0	0	0	0	0	0.00266441	0	2.58012e-05	0	0	0	0.00274383	0	0	0	0.0192942	0	0	0	0	0	0	0	0.0113815	0	0.0474926	1	1	0	0	0	0.000331607	0	0.00134138	0	0.000166122	0	0	0	0	0	0	0	0	0	0	0	0	0	0	0	0	0	0	0	0	0	0	0	0	0	0	0	0.00676844	0	0.000593356	0	0	0	0.00354968	0	0	0	0.0206226	0	0	0	0	0	0	0	0.0141195	0	0.190117	1	1	0	0	0	0.000426439	0	0.00837629	0	2.07732e-05	0	0	0	0	0	0	0	0	0	0	0	0	0	0.000117112	0	0	0	0.00123875	0	0	0	0	0	0	0	0.000476837	0	0.00994251	0	0.00410922	0	0	0	0.00148502	0	0	0	0.0292737	0	0	0	0	0	0.097764	0	0.0368865	0	0.114623	1	0	0.00178359	0	0.0189528	0	0.00205261	0	8.30926e-05	0	0.00444444	0	0	0	0.00175781	0	0.000771605	0	0	0	0	0	0.000468447	0	0.000386675	0	0.00344096	0	0	0	0	0	0	0	0	0	0.00459079	0	0.000232211	0	0	0	0.00345388	0	0	0	0.0394747	0	0	0	0.00380715	0	0.0289221	0	0.217588	0.195543	0.243288	0	0.0330142	0.0324751	0.0438399	0	0.0416598	0.0408039	0.0552998	0	0.175928	0.161321	0.201551	0	0.111231	0.105268	0	0.244703	0.217063	0.268698	0	0.0381782	0.0374586	0.0494702	0	0.0503905	0.0491419	0.0656251	0	0.194312	0.176599	0.220387	0	0.132294	0.123917	0	0.127614	1	1	0	0.0167036	1	1	0	0.02355	1	1	0	0.104064	1	1	0	0.072545	1
ENSG00000151233	GXYLT1	NA	1	1	All	0	0.0864043	1	1	0	0	0	0.000426394	0	0.000788991	0	0	0	0	0	0.00190142	0	0.000781247	0	0	0	0	0	0	0	0.00507243	0	0	0	0	0	0.000264236	0	0	0	0.00728229	0	0	0	0.018942	0	0.000350024	0	0.000948813	0	0.00136343	0	0	0	0.0386861	0	0	0	0.00128	0	0	0	0.00831695	0	0.0363388	1	1	0	0	0	4.73821e-05	0	0	0	0	0	0	0	0.000118864	0	0	0	0	0	0	0	0	0	0.00145849	0	0	0	0	0	0	0	0	0	0.00486647	0	0	0	0.00199809	0	0.000103205	0	0.0002375	0	0.000656631	0	0	0	0.0255722	0	0	0	0.00128	0	0	0	0	0	0.0445812	1	1	0	0	0	0.000236866	0	0	0	0	0	0	0	0.000831646	0	0	0	0	0	0	0	0	0	0.00192302	0	0	0	0	0	0	0	0	0	0.00646337	0	0	0	0.00604294	0	0.000103205	0	0.000711313	0	0.000979518	0	0	0	0.0260094	0	0	0	0.00128	0	0	0	0	0	0.0418231	1	1	0	0	0	0.000189528	0	0.000788991	0	0	0	0	0	0.00106977	0	0.000781247	0	0	0	0	0	0	0	0.00314941	0	0	0	0	0	0.000264236	0	0	0	0.000818919	0	0	0	0.0128991	0	0.000246819	0	0.0002375	0	0.000383917	0	0	0	0.0126767	0	0	0	0	0	0	0	0.00831695	0	0.166275	1	0	0	0	0.00118455	0	0.0047659	0	0.000747833	0	0.0066358	0	0	0	0.000195312	0	0.000192901	0	0	0	0	0	0.00507274	0	0.000386675	0	0.000550554	0	0.000264236	0	0.00148272	0	0	0	0	0	0.0143982	0	0.0163726	0	0	0	0.00342349	0	0	0	0.0255722	0	0	0	0.0288274	0	0.0562015	0	0.0802431	0.0771081	0.140471	0	0.0344779	0.0338903	0.0452063	0	0.0409918	0.040163	0.0546431	0	0.0392513	0.038491	0.0875911	0	0.177563	0.162692	0	0.0903521	0.0863905	0.155025	0	0.0377798	0.037075	0.0490916	0	0.047023	0.0459346	0.06248	0	0.043329	0.0424037	0.0962142	0	0.224339	0.200956	0	0.0583557	1	1	0	0.0262344	1	1	0	0.0320264	1	1	0	0.0263293	1	1	0	0.122257	1
ENSG00000167699	GLOD4	NA	1	1	All	0	0.262358	1	1	0	0	0	0.00232172	0	0.00562317	0	0.000519266	0	0	0	0.0146351	0	0.00312499	0	0.000192901	0	0	0	0	0	0.00187237	0	0.0015467	0	0.00344021	0	0.00105618	0	0.00240733	0	0.0117715	0	0.000119209	0	0.0543564	0	0.0123655	0	0.0002375	0	0.00524417	0	0	0	0.0383982	0	0	0	0.013232	0	0.0835373	0	0.00635606	0	0.0361802	1	1	0	0	0	0	0	0.000415089	0	2.07732e-05	0	0	0	0.000677835	0	0	0	0	0	0	0	0	0	0.00105401	0	0	0	0.000137638	0	0.000264236	0	0	0	0	0	0	0	0.000849184	0	2.58012e-05	0	0	0	0	0	0	0	0.00594724	0	0	0	0	0	0.0237273	0	0.00306107	0	0.0487765	1	1	0	0	0	0	0	0.000990623	0	0.000186895	0	0	0	0.00257359	0	0	0	0	0	0	0	0	0	0.00175526	0	0	0	0.00123799	0	0.000791948	0	0	0	0	0	0	0	0.00566782	0	0.00105772	0	0	0	0	0	0	0	0.00617196	0	0	0	0	0	0.0250477	0	0.00329498	0	0.213581	1	1	0	0	0	0.00232172	0	0.00463255	0	0.00033237	0	0	0	0.0120615	0	0.00312499	0	0.000192901	0	0	0	0	0	0.000117112	0	0.0015467	0	0.00220222	0	0.000264236	0	0.00240733	0	0.0117715	0	0.000119209	0	0.0486886	0	0.0113078	0	0.0002375	0	0.00524417	0	0	0	0.0322262	0	0	0	0.013232	0	0.0584895	0	0.00306107	0	0.36306	1	0	0.00178359	0	0.00473821	0	0.00669625	0	8.30926e-05	0	0	0	0	0	0.000195312	0	0	0	0	0	0	0	0.000468447	0	0	0	0.000137638	0	0.000264236	0	0	0	0	0	0.000476837	0	0.0542412	0	0.0214084	0	0	0	0.00489373	0	0	0	0.0653347	0	0	0	0.0116326	0	0.190705	0	0.232476	0.207432	0.254152	0	0.0349607	0.0343566	0.0456467	0	0.0448107	0.0438215	0.058236	0	0.187666	0.171108	0.21029	0	0.365908	0.306433	0	0.273673	0.239419	0.288798	0	0.0331545	0.0326109	0.044855	0	0.0483428	0.0471929	0.0637428	0	0.22533	0.201748	0.242733	0	0.402852	0.331589	0	0.166488	1	1	0	0.0209891	1	1	0	0.0294445	1	1	0	0.137044	1	1	0	0.248632	1
ENSG00000173976	RAX2	NA	1	1	All	0	0.113639	1	1	0	0	0	0.000426439	0	0.00861058	0	0.000519266	0	0	0	0.000118864	0	0.000195312	0	0	0	0	0	0.000176	0	0	0	0	0	0	0	0	0	0.000370679	0	0	0	0	0	0.0142915	0	0.000659638	0	0	0	0.00316899	0	0	0	0	0	0	0	0	0	0.0521106	0	0.0329909	0	0.0363756	1	1	0	0	0	0	0	0	0	2.07732e-05	0	0	0	0	0	0	0	0	0	0	0	0	0	0	0	0	0	0	0	0	0	0	0	0	0	0	0	0	0	0	0	0	0	0.000506333	0	0	0	0	0	0	0	0	0	0.0358485	0	0	0	0.0369185	1	1	0	0	0	0	0	0	0	0.000186895	0	0	0	0	0	0	0	0	0	0	0	0	0	0	0	0	0	0	0	0	0	0	0	0	0	0	0	0	0	0	0	0	0	0.000883139	0	0	0	0	0	0	0	0	0	0.0358485	0	0	0	0.0767201	1	1	0	0	0	0.000426439	0	0.00861058	0	0.00033237	0	0	0	0.000118864	0	0.000195312	0	0	0	0	0	0.000176	0	0	0	0	0	0	0	0	0	0.000370679	0	0	0	0	0	0.0142915	0	0.000659638	0	0	0	0.00228585	0	0	0	0	0	0	0	0	0	0.0162621	0	0.0329909	0	0.734628	1	0	0	0	0.00383795	0	0.0389167	0	0.00251355	0	0.00111111	0	0.000475454	0	0.00488279	0	0.000192901	0	0	0	0.002816	0	0.0104144	0	0.0015467	0	0.000550554	0	0.00422777	0	0.00148272	0	0.00228452	0	0	0	0.265783	0	0.0270163	0	0.0002375	0	0.0489357	0	0.0379037	0	0.124295	0	0	0	0	0	0.155204	0	0.105986	0.100563	0.161119	0	0.0378121	0.0371062	0.0481675	0	0.0380046	0.0372915	0.0517727	0	0.0679818	0.0657225	0.114665	0	0.632689	0.468838	0	0.119185	0.112357	0.177587	0	0.0350518	0.0344446	0.0465698	0	0.0374189	0.0367275	0.0532935	0	0.0817665	0.0785129	0.131409	0	0.806732	0.553686	0	0.0801878	1	1	0	0.0290854	1	1	0	0.0294862	1	1	0	0.0507016	1	1	0	0.502009	1
ENSG00000117862	TXNDC12	NA	1	1	All	0	0.0918261	1	1	0	0	0	0	0	0.00501454	0	8.30769e-05	0	0	0	0.00271009	0	0	0	0	0	0	0	0	0	0	0	0	0	0	0	0	0	0	0	0	0	0	0	0.010223	0	0.000615767	0	0	0	0.000673408	0	0	0	0.0158171	0	0	0	0	0	0.0541184	0	0.00257064	0	0.0500188	1	1	0	0	0	0	0	0.0026034	0	2.07732e-05	0	0	0	0	0	0	0	0	0	0	0	0	0	0	0	0	0	0	0	0	0	0	0	0	0	0	0	0.00220908	0	0.000358959	0	0	0	2.69375e-05	0	0	0	0	0	0	0	0	0	0.0422291	0	0.00257064	0	0.0534972	1	1	0	0	0	0	0	0.00408322	0	6.23037e-05	0	0	0	0	0	0	0	0	0	0	0	0	0	0	0	0	0	0	0	0	0	0	0	0	0	0	0	0.00353352	0	0.000462072	0	0	0	0.000242408	0	0	0	0	0	0	0	0	0	0.0425431	0	0.00257064	0	0.0383289	1	1	0	0	0	0	0	0.000931328	0	2.07732e-05	0	0	0	0.00271009	0	0	0	0	0	0	0	0	0	0	0	0	0	0	0	0	0	0	0	0	0	0	0	0.00668952	0	0.000153695	0	0	0	0.000431	0	0	0	0.0158171	0	0	0	0	0	0.0115754	0	0	1	0.920477	0.601671	0	0	0	0.00303246	0	0.0150718	0	0.000747833	0	0	0	0.0388346	0	0.00975123	0	0	0	0	0	0	0	0.00306338	0	0	0	0.000137638	0	0	0	0	0	0.0134954	0	0.00190735	0	0.135996	0	0.0179171	0	0.00095	0	0.0306557	0	0.0578352	0	0.358257	0	0.0157051	0	0	1	0.217119	0	0.0896442	0.0857435	0.148072	0	0.0491202	0.0479333	0.0587119	0	0.0518697	0.0505475	0.0650275	0	0.0377744	0.0370699	0.0861344	1	0.855726	0.211364	0	0.0911252	0.0870966	0.155748	0	0.0481593	0.047018	0.0587922	0	0.052297	0.0509531	0.0674514	0	0.0388282	0.038084	0.0916055	1	0.952572	0.2468	0	0.0594697	1	1	0	0.0322444	1	1	0	0.0346411	1	1	0	0.0248286	1	1	1	0.630424	0.467634
ENSG00000196407	THEM5	NA	1	1	All	0	0.105079	1	1	0	0.000445898	0	0.00066344	0	0.00102962	0	2.07732e-05	0	0	0	0	0	0.00974666	0	0	0	0	0	0.001584	0	0.00180877	0	0	0	0	0	0	0	0	0	0	0	0	0	0.0112269	0	0.00176653	0	0	0	0.000673408	0	0	0	0.0113308	0	0	0	0.0100915	0	0.0392672	0	0.0154235	0	0.0601374	1	1	0	0.000445898	0	0.000284405	0	4.11872e-05	0	0	0	0	0	0	0	0.00273436	0	0	0	0	0	0	0	0.000787802	0	0	0	0	0	0	0	0	0	0	0	0	0	0.0067012	0	0.000537376	0	0	0	2.69375e-05	0	0	0	0.0113308	0	0	0	0	0	0.0258659	0	0.0113815	0	0.0649862	1	1	0	0.000445898	0	0.000379034	0	0.000370623	0	0	0	0	0	0	0	0.00506205	0	0	0	0	0	0	0	0.00102097	0	0	0	0	0	0	0	0	0	0	0	0	0	0.0076219	0	0.000640306	0	0	0	0.000242408	0	0	0	0.0113308	0	0	0	0	0	0.0264907	0	0.0113815	0	0.0400929	1	1	0	0	0	0.000284405	0	0.000658996	0	2.07732e-05	0	0	0	0	0	0.00468461	0	0	0	0	0	0.001584	0	0.000787802	0	0	0	0	0	0	0	0	0	0	0	0	0	0.00360505	0	0.00112622	0	0	0	0.000431	0	0	0	0	0	0	0	0.0100915	0	0.0127766	0	0.00404195	0	0.0944367	1	0	0	0	0.00312621	0	0.000370685	0	0	0	0	0	0	0	0.00117283	0	0	0	0	0	0	0	0	0	0.000386675	0	0.000137638	0	0	0	0	0	0.000647382	0	0	0	0.00769364	0	0	0	0	0	2.69375e-05	0	0	0	0.0346524	0	0	0	0.013837	0	0.0323853	0	0.0951925	0.0908021	0.15287	0	0.0573253	0.0557131	0.0660942	0	0.0609244	0.0591057	0.0731941	0	0.034268	0.0336875	0.0826391	0	0.10754	0.10196	0	0.110365	0.104492	0.171325	0	0.06114	0.0593084	0.0705047	0	0.06721	0.0650011	0.0812663	0	0.0431546	0.0422366	0.0960627	0	0.109601	0.103808	0	0.0650133	1	1	0	0.0362637	1	1	0	0.0396483	1	1	0	0.025365	1	1	0	0.0709884	1
ENSG00000089775	ZBTB25	NA	1	1	All	0	0.148465	1	1	0	0	0	0.00118455	0	0.00166008	0	2.07732e-05	0	0.0044321	0	0.000677835	0	0	0	0	0	0	0	0	0	0.00212918	0	0.000386675	0	0	0	0.0137246	0	0.000370679	0	0	0	0	0	0.00639073	0	0.000103198	0	0	0	0.00205361	0	0	0	0.0739688	0	0	0	0.005264	0	0.0360983	0	0	0	0.0416012	1	1	0	0	0	0	0	0	0	2.07732e-05	0	0.00111111	0	0	0	0	0	0	0	0	0	0	0	0.00212918	0	0	0	0	0	0.00666989	0	0.000370679	0	0	0	0	0	0.0015712	0	2.58012e-05	0	0	0	0.000660084	0	0	0	0.0237785	0	0	0	0.005264	0	0	0	0	0	0.0504068	1	1	0	0	0	0	0	0	0	2.07732e-05	0	0.00332099	0	0	0	0	0	0	0	0	0	0	0	0.00212918	0	0	0	0	0	0.00980238	0	0.000370679	0	0	0	0	0	0.00290505	0	7.73971e-05	0	0	0	0.000982787	0	0	0	0.0255336	0	0	0	0.005264	0	0	0	0	0	0.0980583	1	1	0	0	0	0.00118455	0	0.00166008	0	0	0	0.00111111	0	0.000677835	0	0	0	0	0	0	0	0	0	0	0	0.000386675	0	0	0	0.00392225	0	0	0	0	0	0	0	0.00348567	0	2.58012e-05	0	0	0	0.00107082	0	0	0	0.0484353	0	0	0	0	0	0.0360983	0	0	0	0.184842	1	0	0	0	0.00118455	0	0.00364853	0	0.000186958	0	0	0	0.00413395	0	0.00117283	0	0	0	0	0	0.000176	0	0.00448989	0	0.000386675	0	0	0	0.00666989	0	0.000370679	0	0.00199886	0	0.000119209	0	0.012145	0	0.000659638	0	0.0002375	0	0.00500633	0	0.0235575	0	0.108925	0	0	0	0	0	0.00977357	0	0.144301	0.134373	0.189852	0	0.0396228	0.0388481	0.0498829	0	0.0473226	0.0462203	0.0606533	0	0.096978	0.0924241	0.139678	0	0.186647	0.170264	0	0.150442	0.139673	0.200423	0	0.0422416	0.0413619	0.0533066	0	0.0516005	0.0502918	0.0668129	0	0.0988417	0.0941139	0.146062	0	0.202268	0.183124	0	0.0970195	1	1	0	0.0273138	1	1	0	0.0332682	1	1	0	0.0637514	1	1	0	0.14759	1
ENSG00000013306	SLC25A39	NA	1	1	All	0	0.365592	1	1	0	0	0	0.00118446	0	0.0120638	0	0.000186927	0	0.0066358	0	0.00441985	0	0.00215034	0	0	0	0	0	0.000704	0	0.000468447	0	0	0	0	0	0	0	0	0	0.016634	0	0.00429037	0	0.0472237	0	0.00963466	0	0.0002375	0	0.0148743	0	0	0	0.0612179	0	0.0127201	0	0	0	0.15959	0	0.0113552	0	0.0427694	1	1	0	0	0	4.73821e-05	0	0.000228138	0	2.07732e-05	0	0.0066358	0	0	0	0	0	0	0	0	0	0	0	0	0	0	0	0	0	0	0	0	0	0.000942454	0	0.000119209	0	0.00271849	0	0.000153695	0	0.0002375	0	0.00274383	0	0	0	0	0	0	0	0	0	0.0289221	0	0	0	0.0599914	1	1	0	0	0	0.000426349	0	0.00138019	0	0.000103834	0	0.0066358	0	0	0	0	0	0	0	0	0	0	0	0	0	0	0	0	0	0	0	0	0	0.00208164	0	0.00131014	0	0.0109657	0	0.000927142	0	0.0002375	0	0.00569862	0	0	0	0	0	0	0	0	0	0.0302245	0	0	0	0.3056	1	1	0	0	0	0.000758114	0	0.0106836	0	8.30926e-05	0	0	0	0.00441985	0	0.00215034	0	0	0	0	0	0.000704	0	0.000468447	0	0	0	0	0	0	0	0	0	0.0145524	0	0.00298023	0	0.036258	0	0.00870752	0	0	0	0.0091757	0	0	0	0.0612179	0	0.0127201	0	0	0	0.129366	0	0.0113552	0	1.71028	1	0	0.00713436	0	0.0876095	0	0.0326806	0	0.00251355	0	0.0066358	0	0.0433821	0	0.0231751	0	0.000192901	0	0.00100369	0	0.011264	0	0.0197919	0	0.000386675	0	0.0137638	0	0.000264236	0	0.00333611	0	0.007364	0	0.00584126	0	0.257703	0	0.0109035	0	0.00095	0	0.0573864	0	0.0109229	0	0.0782639	0	0.0127201	0	0.0999636	0	0.915129	0	0.340427	0.288534	0.32533	0	0.0416761	0.0408196	0.0518451	0	0.0534331	0.0520306	0.0664957	0	0.286994	0.249484	0.280164	0	1.66423	0.810664	0	0.398703	0.32881	0.368101	0	0.0439722	0.0430195	0.0548745	0	0.0671655	0.0649595	0.0812378	0	0.331537	0.282181	0.315105	0	1.95388	0.858277	0	0.228382	1	1	0	0.0305967	1	1	0	0.0425009	1	1	0	0.185882	1	1	0	1.17728	1
ENSG00000100312	ACR	NA	1	1	All	0	0.0956532	1	1	0	0	0	0.000284405	0	0.00205258	0	0	0	0	0	0.010968	0	0	0	0.000192901	0	0	0	0	0	0	0	0	0	0.000137638	0	0	0	0.000370679	0	0	0	0	0	0.0164935	0	0.00194693	0	0	0	0.00148502	0	0	0	0.0282628	0	0	0	0.000465303	0	0.0279706	0	0.00502282	0	0.036828	1	1	0	0	0	0	0	0.00060204	0	0	0	0	0	0.010968	0	0	0	0	0	0	0	0	0	0	0	0	0	0	0	0	0	0	0	0	0	0	0	0.000427422	0	0.000409482	0	0	0	0	0	0	0	0	0	0	0	0	0	0.0193983	0	0.00502282	0	0.0373955	1	1	0	0	0	0	0	0.000766338	0	0	0	0	0	0.010968	0	0	0	0	0	0	0	0	0	0	0	0	0	0	0	0	0	0	0	0	0	0	0	0.000676082	0	0.000563975	0	0	0	0	0	0	0	0	0	0	0	0	0	0.0193983	0	0.00502282	0	0.0582577	1	1	0	0	0	0.000284405	0	0.00128624	0	0	0	0	0	0	0	0	0	0.000192901	0	0	0	0	0	0	0	0	0	0.000137638	0	0	0	0.000370679	0	0	0	0	0	0.0158174	0	0.00138296	0	0	0	0.00148502	0	0	0	0.0282628	0	0	0	0.000465303	0	0.00857237	0	0	2	0.760164	0.176965	1	0.021849	0	0.262407	0	0.00971781	0	8.30926e-05	0	0	0	0.0136236	0	0.0292202	0	0.00173611	0	0	0	0.001584	0	0.000117112	0	0.000386675	0	0.00123875	0	0	0	0	0	0.0329477	0	0.00584126	0	0.0312406	0	0.00831307	0	0.0002375	0	0.0148764	1	0.0243007	0	0.260876	0	0.00973502	0	0.00186121	0	0.0279706	0	0.0897137	0.0858071	0.148135	0	0.035765	0.035133	0.0463632	0	0.036141	0.0354957	0.0500298	0	0.0535726	0.0521629	0.101767	2	0.790477	0.0460632	0	0.099798	0.0949798	0.163273	0	0.0360444	0.0354025	0.0474663	0	0.036652	0.0359884	0.0525647	0	0.063146	0.0611936	0.115331	2	0.923498	0.0667814	0	0.0560569	1	1	0	0.0203959	1	1	0	0.0208027	1	1	0	0.0352542	1	1	1	0.520984	0.406064
ENSG00000121940	CLCC1	NA	1	1	All	0	0.179682	1	1	0	0.00178359	0	0.0229325	0	0.00201808	0	2.07732e-05	0	0	0	0.00609462	0	0.00761066	0	0	0	0	0	0	0	0.00448989	0	0	0	0.000550554	0	0	0	0.00148272	0	0	0	0	0	0.0227475	0	0.00143816	0	0	0	0.000997909	0	0	0	0.0246752	0	0	0	0.009248	0	0.0228615	0	0.0507306	0	0.0389513	1	1	0	0	0	4.73821e-05	0	4.11872e-05	0	2.07732e-05	0	0	0	0.00179578	0	0.00215034	0	0	0	0	0	0	0	0	0	0	0	0	0	0	0	0	0	0	0	0	0	0.0119197	0	0.00133496	0	0	0	0.00016504	0	0	0	0.0122281	0	0	0	0.009248	0	0	0	0	0	0.0463969	1	1	0	0	0	0.00203696	0	0.000535341	0	2.07732e-05	0	0	0	0.00226721	0	0.00292317	0	0	0	0	0	0	0	0	0	0	0	0	0	0	0	0	0	0	0	0	0	0.0153107	0	0.00133496	0	0	0	0.000272699	0	0	0	0.0124472	0	0	0	0.009248	0	0	0	0	0	0.133285	1	1	0	0.00178359	0	0.0208955	0	0.00148274	0	0	0	0	0	0.00382741	0	0.00468748	0	0	0	0	0	0	0	0.00448989	0	0	0	0.000550554	0	0	0	0.00148272	0	0	0	0	0	0.00743681	0	0.000103205	0	0	0	0.00072521	0	0	0	0.0122281	0	0	0	0	0	0.0228615	0	0.0507306	0	1.05004	1	0	0.000445898	0	0.0229329	0	0.00593096	0	0.00168263	0	0	0	0.00609488	0	0.0109221	0	0.000192901	0	0.00100369	0	0	0	0.0162479	0	0.000386675	0	0.000550554	0	0	0	0.000370679	0	0.000352309	0	0.00107288	0	0.512273	0	0.025729	0	0.00095	0	0.0323257	0	0	0	0.191138	0	0	0	0.0284368	0	0.190996	0	0.167853	0.154522	0.206946	0	0.0359391	0.0353009	0.0464951	0	0.0423552	0.0414707	0.0559541	0	0.125498	0.117942	0.161954	0	1.07049	0.657161	0	0.188462	0.171768	0.228453	0	0.0438841	0.0429351	0.0548021	0	0.0520788	0.0507459	0.0672422	0	0.136383	0.127492	0.175801	0	1.27474	0.720495	0	0.101804	1	1	0	0.0268663	1	1	0	0.0318928	1	1	0	0.0699116	1	1	0	0.728599	1
ENSG00000174788	PCP2	NA	1	1	All	0	0.103691	1	1	0	0	0	0.000284405	0	0.00140638	0	0	0	0.0066358	0	0	0	0.000195312	0	0	0	0	0	0	0	0	0	0	0	0	0	0.00105618	0	0.0014812	0	0.000647382	0	0	0	0.00346218	0	0.000479016	0	0	0	0.00010775	0	0	0	0.0273658	0	0	0	0	0	0.058489	0	0.0020802	0	0.0506729	1	1	0	0	0	0.000284405	0	0.00140638	0	0	0	0.0066358	0	0	0	0	0	0	0	0	0	0	0	0	0	0	0	0	0	0.000264236	0	0.000370679	0	0.000647382	0	0	0	0.00130215	0	0.00027262	0	0	0	0.00010775	0	0	0	0.013574	0	0	0	0	0	0.0237273	0	0.0020802	0	0.053438	1	1	0	0	0	0.000284405	0	0.00140638	0	0	0	0.0066358	0	0	0	0	0	0	0	0	0	0	0	0	0	0	0	0	0	0.000791948	0	0.00111052	0	0.000647382	0	0	0	0.00181841	0	0.000375812	0	0	0	0.00010775	0	0	0	0.0137918	0	0	0	0	0	0.0243875	0	0.0020802	0	0.0502526	1	1	0	0	0	0	0	0	0	0	0	0	0	0	0	0.000195312	0	0	0	0	0	0	0	0	0	0	0	0	0	0.000264236	0	0.000370679	0	0	0	0	0	0.00164377	0	0.000103205	0	0	0	0	0	0	0	0.013574	0	0	0	0	0	0.0341015	0	0	2	0.33431	0.0448583	0	0.000445898	0	0.00833431	0	0.00332536	0	0.00101788	0	0	0	0.0273058	0	0	0	0.000771605	0	0	0	0	0	0	0	0.00348007	1	0.0320618	0	0.00105694	0	0.00333611	0	0.0952051	0	0.00190735	0	0.0888798	0	0.0113783	0	0	0	0.0093074	0	0	1	0.0413758	0	0	0	0.00512	0	0	0	0.0989623	0.0942231	0.156069	0	0.0483572	0.0472066	0.0579905	0	0.0506796	0.0494168	0.0638581	0	0.0482827	0.0471356	0.0964667	2	0.279514	0.0029557	0	0.102871	0.0977566	0.165648	0	0.0495861	0.0483768	0.0601114	0	0.0525709	0.051213	0.06767	0	0.0503	0.0490559	0.102866	2	0.378275	0.00681158	0	0.0635438	1	1	0	0.0302669	1	1	0	0.0321191	1	1	0	0.0314247	1	1	1	0.23062	0.205959
ENSG00000147588	PMP2	NA	1	1	All	0	0.0847596	1	1	0	0	0	0	0	0	0	0	0	0	0	0.000118864	0	0	0	0	0	0	0	0	0	0.000787802	0	0	0	0	0	0.000264236	0	0	0	0	0	0	0	0.00162596	0	2.58012e-05	0	0	0	0	0	0	0	0.0113308	0	0	0	0	0	0.0706061	0	0	0	0.0474927	1	1	0	0	0	0	0	0	0	0	0	0	0	0.000118864	0	0	0	0	0	0	0	0	0	0.000787802	0	0	0	0	0	0	0	0	0	0	0	0	0	0.000272581	0	0	0	0	0	0	0	0	0	0.0113308	0	0	0	0	0	0.0349827	0	0	0	0.0482587	1	1	0	0	0	0	0	0	0	0	0	0	0	0.000118864	0	0	0	0	0	0	0	0	0	0.000787802	0	0	0	0	0	0	0	0	0	0	0	0	0	0.000397849	0	0	0	0	0	0	0	0	0	0.0113308	0	0	0	0	0	0.0356234	0	0	0	0.0365008	1	1	0	0	0	0	0	0	0	0	0	0	0	0	0	0	0	0	0	0	0	0	0	0	0	0	0	0	0	0.000264236	0	0	0	0	0	0	0	0.00122812	0	2.58012e-05	0	0	0	0	0	0	0	0	0	0	0	0	0	0.0349827	0	0	0	0.158193	1	0	0	0	4.73821e-05	0	0.000415089	0	2.07732e-05	0	0	0	0.00190182	0	0.00117283	0	0	0	0	0	0.000704	0	0.000787802	0	0	0	0.000137638	0	0.00105694	0	0.00240733	0	0	0	0	0	0.00525343	0	2.58012e-05	0	0	0	0.000341293	0	0	0	0.0466432	0	0	0	0	0	0.0972772	0	0.0845324	0.0810581	0.1439	0	0.0474064	0.0463002	0.057142	0	0.0481443	0.0470037	0.061475	0	0.0363881	0.035734	0.0847573	0	0.155344	0.143879	0	0.0797902	0.07669	0.145549	0	0.0449756	0.0439792	0.055791	0	0.0458294	0.0447951	0.0614	0	0.0339608	0.0333906	0.0863721	0	0.155329	0.143867	0	0.0533279	1	1	0	0.0298921	1	1	0	0.0303369	1	1	0	0.022991	1	1	0	0.101832	1
ENSG00000142959	BEST4	NA	1	1	All	0	0.487668	1	1	0	0.000445898	0	0.00573301	0	0.0166908	0	0.00168263	0	0	0	0.00636489	0	0.00468461	0	0	0	0	0	0.00281037	0	0.000117112	0	0	0	0	0	0.000264236	0	0.000370679	0	0.00280442	0	0.000119209	0	0.293158	0	0.0163726	0	0.0002375	0	0.0130346	0	0	0	0.0309533	0	0.0157051	0	0.00186121	0	0.0568543	0	0.0174034	0	0.0384689	1	1	0	0	0	4.73821e-05	0	0.00332536	0	0	0	0	0	0.00441985	0	0	0	0	0	0	0	0.000704	0	0.000117112	0	0	0	0	0	0.000264236	0	0.000370679	0	5.72372e-05	0	0	0	0.0128836	0	0	0	0.0002375	0	0.000673438	0	0	0	0.0153685	0	0	0	0	0	0	0	0	0	0.0965131	1	1	0	0	0	0.0009948	0	0.00965451	0	0	0	0	0	0.00512808	0	0	0	0	0	0	0	0.00210637	0	0.000117112	0	0	0	0	0	0.000264236	0	0.000370679	0	0.000743881	0	0	0	0.0560615	0	0	0	0.0002375	0	0.00524965	0	0	0	0.0155848	0	0	0	0	0	0	0	0	0	0.391155	1	1	0	0.000445898	0	0.00473821	0	0.00703627	0	0.00168263	0	0	0	0.00123681	0	0.00468461	0	0	0	0	0	0.000704	0	0	0	0	0	0	0	0	0	0	0	0.00206054	0	0.000119209	0	0.237097	0	0.0163726	0	0	0	0.00778494	0	0	0	0.0153685	0	0.0157051	0	0.00186121	0	0.0568543	0	0.0174034	0	0.305427	1	0	0	0	0.00232172	0	0.0026034	0	0.00101788	0	0	0	0.00854879	0	0.0128676	0	0.000192901	0	0	0	0	0	0.00105401	0	0.000386675	0	0.00191481	0	0	0	0.000370679	0	0.00143093	0	0	0	0.101073	0	0.0706735	0	0.0021375	0	0.00915011	0	0	0	0.0467546	0	0	0	0.00186121	0	0.0410676	0	0.411596	0.337408	0.368729	0	0.0364232	0.0357679	0.0469295	0	0.0806549	0.077488	0.0908668	0	0.330941	0.281753	0.309105	1	0.241387	0.024844	0	0.528572	0.410554	0.440861	0	0.041262	0.0404223	0.0524124	0	0.105514	0.100138	0.115013	0	0.423058	0.344959	0.37247	1	0.355727	0.050091	0	0.335347	1	1	0	0.0269078	1	1	0	0.0681381	1	1	0	0.267209	1	1	0	0.215655	1
ENSG00000162398	C1orf177	NA	1	1	All	0	0.220331	1	1	0	0	0	0.00170576	0	0.00215376	0	0.00101732	0	0	0	0.0327253	0	0.00468461	0	0	0	0	0	0	0	0.00105401	0	0	0	0.000137638	0	0	0	0.000370679	0	0.000352309	0	0.000119209	0	0.0337847	0	0.00366046	0	0.0002375	0	0.000242438	0	0	0	0.0273659	0	0	0	0.000465303	0	0.107193	0	0.00306107	0	0.174487	1	1	0	0	0	0.00170576	0	0.00215376	0	0.000186958	0	0	0	0	0	0.00468461	0	0	0	0	0	0	0	0.00105401	0	0	0	0	0	0	0	0.000370679	0	0.000352309	0	0.000119209	0	0.0223858	0	0.0031461	0	0	0	0.000242438	0	0	0	0.0273659	0	0	0	0.000465303	0	0.107193	0	0.00306107	0	0.181783	1	1	0	0	0	0.00170576	0	0.00215376	0	0.000684948	0	0	0	0	0	0.00468461	0	0	0	0	0	0	0	0.00105401	0	0	0	0	0	0	0	0.000370679	0	0.000352309	0	0.000119209	0	0.0288238	0	0.00350677	0	0	0	0.000242438	0	0	0	0.0273659	0	0	0	0.000465303	0	0.107193	0	0.00306107	0	0.0385473	1	1	0	0	0	0	0	0	0	0.00033237	0	0	0	0.0327253	0	0	0	0	0	0	0	0	0	0	0	0	0	0.000137638	0	0	0	0	0	0	0	0	0	0.00496081	0	0.000153695	0	0.0002375	0	0	0	0	0	0	0	0	0	0	0	0	0	0	2	1.97071	0.586008	0	0	0	0.0121298	0	0.0350476	0	0.00531793	0	0	0	0.0517009	0	0.00975123	0	0.000192901	0	0	0	0.000704	0	0.0141705	0	0.0015467	0	0.00674429	0	0	0	0.00148272	0	0.00290455	0	0.00190735	2	1.32725	0	0.0481574	0	0.0021375	0	0.0378673	0	0	0	0.0806472	0	0	0	0	0	0.331052	0	0.198044	0.179667	0.229076	0	0.164783	0.151923	0.159122	0	0.170516	0.15677	0.16774	0	0.0275286	0.0271531	0.074787	2	1.72349	0.24899	0	0.2341	0.208717	0.261302	0	0.177492	0.162632	0.170595	0	0.190212	0.173216	0.185954	0	0.0438881	0.0429389	0.0967732	2	2.14373	0.362162	0	0.155349	1	1	0	0.11832	1	1	0	0.123263	1	1	0	0.0320864	1	1	1	1.35588	0.742279
ENSG00000131871	VIMP	NA	1	1	All	0	0.239953	1	1	0	0	0	0.00397839	0	0.00411724	0	0.000186895	0	0	0	0.000475321	0	0.000195312	0	0.000192901	0	0	0	0	0	0	0	0.0015467	0	0.00903655	0	0	0	0	0	0.000228949	0	0.000476837	0	0.021052	0	0.0016508	0	0	0	0.00131958	0	0	0	0.0454192	0	0	0	0.009248	0	0.1327	0	0.00812842	0	0.038538	1	1	0	0	0	0.000284405	0	0.000658996	0	8.30926e-05	0	0	0	0.000118864	0	0	0	0	0	0	0	0	0	0	0	0	0	0	0	0	0	0	0	0	0	0	0	0.00762788	0	0.000928844	0	0	0	0.000431	0	0	0	0	0	0	0	0	0	0.0263247	0	0.0020802	0	0.0504301	1	1	0	0	0	0.000852181	0	0.0026345	0	0.000166122	0	0	0	0.000356458	0	0	0	0	0	0	0	0	0	0	0	0	0	0	0	0	0	0	0	0	0	0	0	0.0134241	0	0.0015476	0	0	0	0.00107714	0	0	0	0	0	0	0	0	0	0.0282919	0	0.0020802	0	0.189523	1	1	0	0	0	0.00312621	0	0.00148274	0	2.07732e-05	0	0	0	0.000118864	0	0.000195312	0	0.000192901	0	0	0	0	0	0	0	0.0015467	0	0.00903655	0	0	0	0	0	0.000228949	0	0.000476837	0	0.00762788	0	0.000103205	0	0	0	0.000242438	0	0	0	0.0454192	0	0	0	0.009248	0	0.104408	0	0.00604821	0	0.0568383	1	0	0.00178359	0	0.00236854	0	0.000658996	0	0	0	0	0	0.00106977	0	0.000195312	0	0	0	0	0	0	0	0.000787802	0	0.000386675	0	0	0	0	0	0	0	0	0	0.000119209	0	0.0116926	0	0.00041282	0	0	0	0.000431	0	0	0	0.0265843	0	0	0	0.0103477	0	0	0	0.216588	0.194738	0.242614	0	0.0338523	0.0332857	0.0445954	0	0.0433649	0.042438	0.0568622	0	0.173223	0.15905	0.199456	0	0.054538	0.0530775	0	0.246358	0.218357	0.269803	0	0.0404991	0.03969	0.0516474	0	0.0541074	0.0526696	0.0691905	0	0.19225	0.1749	0.218681	0	0.0647026	0.0626539	0	0.152438	1	1	0	0.0256576	1	1	0	0.0336876	1	1	0	0.118751	1	1	0	0.0433019	1
ENSG00000113504	SLC12A7	NA	1	1	All	0	1.03066	1	1	0	0.00178359	0	0.00809564	0	0.0539276	0	0.00531793	0	0	0	0.0204968	0	0.00957028	0	0	0	0	0	0.00281389	0	0.00822587	0	0	0	0.0111472	0	0.000264236	0	0	0	5.72372e-05	0	0	0	0.451423	0	0.0175682	0	0	0	0.0188193	0	0.050223	0	0.135558	0	0	0	0.004589	0	0.151333	0	0.0794424	0	0.0382625	1	1	0	0	0	0.0011374	0	0.000538581	0	0	0	0	0	0	0	0	0	0	0	0	0	0.000176	0	0.000787802	0	0	0	0.000137638	0	0	0	0	0	0	0	0	0	0.00328876	0	0.000615794	0	0	0	0.000383917	0	0	0	0	0	0	0	0	0	0.0254589	0	0.00573774	0	0.102731	1	1	0	0	0	0.00246032	0	0.0058041	0	0	0	0	0	0	0	0	0	0	0	0	0	0.00122989	0	0.00195363	0	0	0	0.00233835	0	0	0	0	0	0	0	0	0	0.0420605	0	0.00370879	0	0	0	0.00275209	0	0	0	0	0	0	0	0	0	0.0280878	0	0.0123356	0	0.927925	1	1	0	0.00178359	0	0.00563532	0	0.0481235	0	0.00531793	0	0	0	0.0204968	0	0.00957028	0	0	0	0	0	0.001584	0	0.00627224	0	0	0	0.00880886	0	0.000264236	0	0	0	5.72372e-05	0	0	0	0.409363	0	0.0138594	0	0	0	0.0160672	0	0.050223	0	0.135558	0	0	0	0.004589	0	0.123245	0	0.0671068	25	19.5664	0.133669	0	0.0445898	0	0.925502	1	0.625135	0	0.0605745	0	0.00111111	0	0.123474	0	0.199999	0	0.00694444	0	0.0642361	0	0.014256	0	0.175354	0	0.0247472	0	0.0550554	0	0.0856124	0	0.163469	0	0.185964	0	0.0476837	18	10.9827	1	1.09869	0	0.04655	0	0.849844	0	0.137719	1	0.728258	0	0.0342429	0	0.427725	4	2.45695	0	0.898799	0.592942	0.6036	0	0.0351763	0.0345648	0.0458195	0	0.0868027	0.083142	0.0962392	0	0.811996	0.556029	0.565043	24	17.1896	0.0451115	0	1.11388	0.671717	0.682101	0	0.0352737	0.0346588	0.0467709	0	0.105418	0.100052	0.114939	0	1.00846	0.63522	0.644629	29	23.2992	0.102676	0	0.691567	1	1	0	0.0225504	1	1	0	0.0655918	1	1	0	0.625976	1	1	19	14.0246	0.118728
ENSG00000149743	TRPT1	NA	1	1	All	0	0.117011	1	1	0	0	0	0.000189528	0	0.000788991	0	0.000399131	0	0	0	0.000677835	0	0	0	0	0	0.00100369	0	0	0	0.00314941	0	0	0	0	0	0	0	0	0	0	0	0.00109482	0	0.0183943	0	0.00117102	0	0.0002375	0	0.00393095	0	0	0	0.0755992	0	0	0	0	0	0.0103742	0	0	0	0.0688373	1	1	0	0	0	0	0	0	0	0	0	0	0	0.000677835	0	0	0	0	0	0	0	0	0	0	0	0	0	0	0	0	0	0	0	0	0	0.00109482	0	0.00380405	0	0.00117102	0	0.0002375	0	0.0020537	0	0	0	0.0597983	0	0	0	0	0	0	0	0	0	0.0749739	1	1	0	0	0	0	0	0	0	0	0	0	0	0.000677835	0	0	0	0	0	0	0	0	0	0	0	0	0	0	0	0	0	0	0	0	0	0.00109482	0	0.00870189	0	0.00117102	0	0.0002375	0	0.00286012	0	0	0	0.0602307	0	0	0	0	0	0	0	0	0	0.0420367	1	1	0	0	0	0.000189528	0	0.000788991	0	0.000399131	0	0	0	0	0	0	0	0	0	0.00100369	0	0	0	0.00314941	0	0	0	0	0	0	0	0	0	0	0	0	0	0.00969242	0	0	0	0	0	0.00107082	0	0	0	0.0153685	0	0	0	0	0	0.0103742	0	0	0	0.161893	1	0	0	0	0.000758114	0	0.00596536	0	0.000839522	0	0	0	0	0	0	0	0	0	0.00100369	0	0	0	0.00314941	0	0.0015467	0	0.000137638	0	0	0	0.00240733	0	0.0564818	0	0	0	0.0159918	0	0.00169571	0	0.0002375	0	0.00239499	0	0	0	0.0153685	0	0	0	0.000465303	0	0.0534493	0	0.106982	0.101458	0.161747	0	0.064779	0.0627254	0.0727468	0	0.0693985	0.0670452	0.0808253	0	0.0375833	0.0368858	0.0859343	0	0.177936	0.163004	0	0.120996	0.113963	0.178896	0	0.0707924	0.0683447	0.079044	0	0.07736	0.0744434	0.0902343	0	0.0436362	0.0426978	0.0965345	0	0.194159	0.176473	0	0.0790891	1	1	0	0.0474085	1	1	0	0.0517472	1	1	0	0.0273419	1	1	0	0.140012	1
ENSG00000131558	EXOC4	NA	1	1	All	0	0.841325	1	1	0	0	0	0.00118455	0	0.0106834	0	0.00101788	0	0	0	0.0204968	0	0	0	0.000771605	0	0.00100369	0	0.002172	0	0.00455115	0	0.000386675	0	0.000820232	0	0.000264236	0	0	0	0.00486647	0	0.000476837	0	0.178375	0	0.00602047	0	0.0002375	0	0.0133791	0	0.0109229	0	0.0787838	0	0	0	0.0915492	0	0.301908	0	0.111453	0	0.0378611	1	1	0	0	0	0	0	0.000228138	0	0	0	0	0	0	0	0	0	0	0	0	0	0	0	0	0	0	0	0	0	0	0	0	0	0	0	0	0	0.00332117	0	0	0	0	0	0	0	0	0	0	0	0	0	0	0	0.0302698	0	0.00404195	0	0.0730229	1	1	0	0	0	0	0	0.0012979	0	0	0	0	0	0	0	0	0	0	0	0	0	0	0	0	0	0	0	0	0	0	0	0	0	0	0	0	0	0.0263398	0	0	0	0	0	0	0	0	0	0	0	0	0	0	0	0.0378491	0	0.00753613	0	0.768302	1	1	0	0	0	0.00118455	0	0.00938555	0	0.00101788	0	0	0	0.0204968	0	0	0	0.000771605	0	0.00100369	0	0.002172	0	0.00455115	0	0.000386675	0	0.000820232	0	0.000264236	0	0	0	0.00486647	0	0.000476837	0	0.152035	0	0.00602047	0	0.0002375	0	0.0133791	0	0.0109229	0	0.0787838	0	0	0	0.0915492	0	0.264059	0	0.103917	3	1.7679	0.2608	0	0.0361177	1	0.266524	0	0.0260702	0	0.00251355	0	0	0	0.0174479	0	0.045566	0	0.000771605	0	0	0	0.010752	0	0.0248529	0	0.000386675	0	0.0068446	0	0.00422777	0	0.000370679	0	0.00209504	0	0.00190735	0	0.273118	0	0.147919	0	0.0002375	1	0.0516324	0	0	0	0.325647	0	0	1	0.0802351	0	0.442666	0	0.768626	0.53635	0.549946	0	0.0367388	0.0360721	0.0471967	0	0.0672407	0.0650299	0.0788647	0	0.701385	0.504102	0.515496	2	1.67777	0.23692	0	0.867731	0.580097	0.596178	0	0.0364479	0.0357917	0.0478164	0	0.0742589	0.0715687	0.0876359	0	0.793472	0.547728	0.561108	3	2.1032	0.161963	0	0.498736	1	1	0	0.0223164	1	1	0	0.0454109	1	1	0	0.453325	1	1	3	1.24621	0.130686
ENSG00000009790	TRAF3IP3	NA	1	1	All	0	0.105681	1	1	0	0	0	0.000426394	0	0.000538581	0	2.07732e-05	0	0	0	0	0	0.00312786	0	0.000192901	0	0	0	0.000176	0	0.00306306	0	0.000386675	0	0.000550366	0	0.00169895	0	0.000370679	0	0.000352309	0	0	0	0.0101206	0	0.00267351	0	0.0002375	0	0.000242438	0	0	0	0.0212055	0	0	0	0.013232	0	0.0282667	0	0.0187986	0	0.0374118	1	1	0	0	0	4.73821e-05	0	0	0	2.07732e-05	0	0	0	0	0	0	0	0	0	0	0	0.000176	0	0.000787802	0	0.000386675	0	0.000137638	0	0.00169895	0	0.000370679	0	0.000352309	0	0	0	0.00390612	0	0	0	0.0002375	0	0	0	0	0	0	0	0	0	0.013232	0	0.0139778	0	0.0020802	0	0.0415067	1	1	0	0	0	0.000236866	0	0	0	2.07732e-05	0	0	0	0	0	0	0	0	0	0	0	0.000176	0	0.00125413	0	0.000386675	0	0.000412727	0	0.00169895	0	0.000370679	0	0.000352309	0	0	0	0.00581949	0	0	0	0.0002375	0	0	0	0	0	0	0	0	0	0.013232	0	0.0142889	0	0.00301968	0	0.0641748	1	1	0	0	0	0.000189528	0	0.000538581	0	0	0	0	0	0	0	0.00312786	0	0.000192901	0	0	0	0	0	0.00180893	0	0	0	0.000137638	0	0	0	0	0	0	0	0	0	0.00430115	0	0.00267351	0	0	0	0.000242438	0	0	0	0.0212055	0	0	0	0	0	0.0139778	0	0.0157789	1	0.346968	0.293172	0	0.00401308	0	0.0455342	0	0.0135268	0	0.000186958	0	0	0	0.00762353	0	0.0066406	0	0.000771605	0	0.00401476	0	0.000176	0	0.00306338	0	0.000386675	0	0.00123875	0	0	0	0	0	0.000818919	0	0.000476837	0	0.0402631	0	0.00452698	0	0	0	0.000969751	0	0	0	0.0732722	0	0	0	0.0198828	1	0.119581	0	0.100368	0.0954952	0.157256	0	0.0362492	0.0356001	0.0467765	0	0.0397513	0.0389716	0.053407	0	0.0606164	0.0588158	0.108276	1	0.359445	0.0510209	0	0.110463	0.104581	0.171325	0	0.0383918	0.0376642	0.0496781	0	0.042725	0.0418251	0.0583597	0	0.0677383	0.065495	0.119401	1	0.403386	0.0624621	0	0.0685666	1	1	0	0.0282382	1	1	0	0.0309789	1	1	0	0.0375877	1	1	0	0.230248	1
ENSG00000112530	PACRG	NA	1	1	All	0	0.203665	1	1	0	0	0	0.00170564	0	0.000228138	0	2.07732e-05	0	0	0	0.00159277	0	0.000195312	0	0	0	0	0	0	0	0.00455115	0	0.000386675	0	0.00220222	0	0	0	0	0	0	0	0	0	0.0514757	0	0.00215859	0	0	0	0.00136343	0	0	0	0	0	0.00376493	0	0	0	0.128644	0	0.00537578	0	0.0434546	1	1	0	0	0	4.73821e-05	0	0	0	0	0	0	0	0	0	0	0	0	0	0	0	0	0	0	0	0	0	0	0	0	0	0	0	0	0	0	0	0.011442	0	0.000615794	0	0	0	0.000656631	0	0	0	0	0	0	0	0	0	0.0306928	0	0	0	0.0661001	1	1	0	0	0	0.000521091	0	0	0	0	0	0	0	0	0	0	0	0	0	0	0	0	0	0	0	0	0	0	0	0	0	0	0	0	0	0	0	0.029737	0	0.00123439	0	0	0	0.000979518	0	0	0	0	0	0	0	0	0	0.0336281	0	0	0	0.137565	1	1	0	0	0	0.00118455	0	0.000228138	0	2.07732e-05	0	0	0	0.00159277	0	0.000195312	0	0	0	0	0	0	0	0.00455115	0	0.000386675	0	0.00220222	0	0	0	0	0	0	0	0	0	0.0217387	0	0.000924198	0	0	0	0.000383917	0	0	0	0	0	0.00376493	0	0	0	0.0950161	0	0.00537578	0	0.251853	1	0	0.000445898	0	0.00232172	0	0.00412963	0	0.000186958	0	0.00111111	0	0.000677835	0	0.000195312	0	0	0	0	0	0	0	0	0	0	0	0.00123875	0	0.0214031	0	0.0133444	0	0	0	0.00109482	0	0.143659	0	0.0168289	0	0	0	0.00755101	0	0	0	0.0198609	0	0	0	0.0134357	0	0.00436817	0	0.1865	0.170141	0.220678	0	0.0399599	0.039172	0.050185	0	0.0584453	0.0567701	0.0710784	0	0.128055	0.120195	0.16395	0	0.231892	0.206968	0	0.197697	0.179381	0.235227	0	0.0403942	0.0395893	0.0515555	0	0.0643951	0.0623656	0.0788233	0	0.133302	0.124799	0.173531	0	0.293566	0.2544	0	0.126629	1	1	0	0.026414	1	1	0	0.0418512	1	1	0	0.0847774	1	1	0	0.175412	1
ENSG00000177238	TRIM72	NA	1	1	All	0	0.136455	1	1	0	0	0	0.00066344	0	0.00140638	0	0.00159594	0	0	0	0.000677835	0	0	0	0	0	0	0	0	0	0.000787802	0	0	0	0.000550366	0	0	0	0	0	0.00123753	0	0.000119209	0	0.0134958	0	0.000928666	0	0	0	0.00399097	0	0	0	0.0574532	0	0	0	0.00128	0	0.0321749	0	0.020093	0	0.0516183	1	1	0	0	0	0.000284405	0	0	0	0.000777489	0	0	0	0	0	0	0	0	0	0	0	0	0	0	0	0	0	0.000137638	0	0	0	0	0	0	0	0	0	0.00179778	0	0.000232211	0	0	0	0.000303142	0	0	0	0.0468056	0	0	0	0.00128	0	0	0	0	0	0.0558142	1	1	0	0	0	0.000379034	0	0	0	0.000818447	0	0	0	0	0	0	0	0	0	0	0	0	0	0	0	0	0	0.000412727	0	0	0	0	0	0	0	0	0	0.00418716	0	0.000696455	0	0	0	0.000572099	0	0	0	0.0474683	0	0	0	0.00128	0	0	0	0	0	0.0806408	1	1	0	0	0	0.000284405	0	0.00140638	0	0.000777489	0	0	0	0.000677835	0	0	0	0	0	0	0	0	0	0.000787802	0	0	0	0.000137638	0	0	0	0	0	0.00123753	0	0.000119209	0	0.00930867	0	0.000232211	0	0	0	0.00341887	0	0	0	0.00998492	0	0	0	0	0	0.0321749	0	0.020093	0	0.290361	1	0	0.000445898	0	0.00833431	0	0.000931328	0	0.00159595	0	0	0	0.00159277	0	0.00702356	0	0	0	0	0	0	0	0.00180893	0	0	0	0.000550554	0	0.00105694	0	0.000370679	0	0.00258883	0	0	0	0.0390251	0	0.00342486	0	0	0	0.0113061	0	0.0209563	0	0.0860728	0	0	0	0.00252715	0	0.100749	0	0.131196	0.122954	0.179859	0	0.050785	0.049517	0.0601607	0	0.0539227	0.0524946	0.0669711	0	0.0772734	0.0743633	0.122815	0	0.276652	0.241682	0	0.139282	0.130017	0.192749	0	0.0521137	0.0507791	0.0624013	0	0.0570565	0.0554593	0.0720405	0	0.0822252	0.0789355	0.131915	0	0.303948	0.262101	0	0.0853276	1	1	0	0.0319392	1	1	0	0.0348684	1	1	0	0.0504592	1	1	0	0.188068	1
ENSG00000186684	CYP27C1	NA	1	1	All	0	0.124087	1	1	0	0	0	4.73821e-05	0	0.000788991	0	0.00184408	0	0	0	0.000118864	0	0	0	0	0	0	0	0	0	0	0	0	0	0	0	0	0	0	0	0.000818919	0	0	0	0.0117612	0	0.000924198	0	0	0	0.000660076	0	0	0	0.00953629	0	0.0186902	0	0.000465303	0	0.064137	0	0.0142944	0	0.0390837	1	1	0	0	0	4.73821e-05	0	0	0	0	0	0	0	0	0	0	0	0	0	0	0	0	0	0	0	0	0	0	0	0	0	0	0	0	0	0	0	0.000744103	0	0	0	0	0	0.000303142	0	0	0	0.00953629	0	0.0186902	0	0.000465303	0	0	0	0.00929734	0	0.0405573	1	1	0	0	0	4.73821e-05	0	0	0	0	0	0	0	0	0	0	0	0	0	0	0	0	0	0	0	0	0	0	0	0	0	0	0	0	0	0	0	0.00169917	0	0	0	0	0	0.000356934	0	0	0	0.00953629	0	0.0186902	0	0.000465303	0	0	0	0.00976204	0	0.0835297	1	1	0	0	0	0	0	0.000788991	0	0.00184408	0	0	0	0.000118864	0	0	0	0	0	0	0	0	0	0	0	0	0	0	0	0	0	0	0	0.000818919	0	0	0	0.0100621	0	0.000924198	0	0	0	0.000303142	0	0	0	0	0	0	0	0	0	0.064137	0	0.00453238	0	1.42618	1	0	0.000445898	0	0.0272921	0	0.0131941	0	0.00184408	0	0	0	0	0	0.0202665	0	0	0	0.00100369	0	0	0	0.00180893	0	0	0	0.00344096	0	0.000264236	0	0	0	0.000352309	0	0.000476837	0	0.956532	0	0.0340613	0	0.00095	0	0.0146004	0	0.0209563	0	0.114322	0	0	0	0.009248	0	0.205117	0	0.118118	0.111409	0.170024	0	0.0364305	0.0357749	0.0469312	0	0.0376394	0.0369399	0.0514554	0	0.0804784	0.0773252	0.12554	0	1.36987	0.745859	0	0.121514	0.114421	0.179195	0	0.0393287	0.0385654	0.0504955	0	0.040858	0.0400346	0.0565269	0	0.0806561	0.0774891	0.130523	0	1.51996	0.781279	0	0.0818587	1	1	0	0.0244053	1	1	0	0.0254421	1	1	0	0.0564166	1	1	0	0.915877	1
ENSG00000137135	ARHGEF39	NA	1	1	All	0	0.168687	1	1	0	0	0	0.000521428	0	0.000975941	0	0.00101779	0	0	0	0	0	0	0	0.000192901	0	0.00100369	0	0	0	0	0	0	0	0.000137638	0	0	0	0	0	0.0015326	0	0	0	0.0735893	0	0.00580456	0	0	0	0.00432467	0	0	0	0	0	0	0	0.000465303	0	0.0423903	0	0.0367312	0	0.0381871	1	1	0	0	0	0	0	0	0	2.07732e-05	0	0	0	0	0	0	0	0	0	0	0	0	0	0	0	0	0	0.000137638	0	0	0	0	0	0	0	0	0	0.0113734	0	0.000232211	0	0	0	0.00269571	0	0	0	0	0	0	0	0	0	0.0237273	0	0	0	0.0675218	1	1	0	0	0	0	0	0	0	0.000269957	0	0	0	0	0	0	0	0	0	0	0	0	0	0	0	0	0	0.000137638	0	0	0	0	0	0	0	0	0	0.0379562	0	0.00208919	0	0	0	0.00334149	0	0	0	0	0	0	0	0	0	0.0237273	0	0	0	0.101166	1	1	0	0	0	0.000521428	0	0.000975941	0	0.000747833	0	0	0	0	0	0	0	0.000192901	0	0.00100369	0	0	0	0	0	0	0	0	0	0	0	0	0	0.0015326	0	0	0	0.035633	0	0.00371538	0	0	0	0.000983181	0	0	0	0	0	0	0	0.000465303	0	0.018663	0	0.0367312	0	0.338943	1	0	0.00474695	0	0.00265295	0	0.00855411	0	0.00101788	0	0	0	0	0	0.00117283	0	0	0	0.00100369	0	0	0	0.00507274	0	0	0	0.0137638	0	0.000264236	0	0.00554769	0	0.0015326	0	0.000476837	0	0.206099	0	0.0161965	0	0.0002375	0	0.00910107	0	0	0	0.0158171	0	0	0	0.017216	0	0.0284702	0	0.149295	0.138685	0.193495	0	0.0346426	0.0340494	0.0453449	0	0.0570576	0.0554603	0.0698111	0	0.0922379	0.0881118	0.135658	0	0.286003	0.248739	0	0.189161	0.172347	0.228978	0	0.0380415	0.037327	0.0493378	0	0.0713641	0.0688772	0.084921	0	0.117797	0.111124	0.161217	0	0.373907	0.311959	0	0.111788	1	1	0	0.0249693	1	1	0	0.0455432	1	1	0	0.0662446	1	1	0	0.236001	1
ENSG00000157214	STEAP2	NA	1	1	All	0	0.123861	1	1	0	0	0	0.00118428	0	0.0029011	0	0.00132937	0	0	0	0.00606191	0	0	0	0	0	0	0	0	0	0.000787802	0	0	0	0	0	0.000264236	0	0	0	0.000515135	0	0	0	0.0384453	0	0.00586064	0	0	0	0.000983114	0	0	0	0.0428539	0	0	0	0	0	0.0133772	0	0.00929723	0	0.0479747	1	1	0	0	0	0.000189528	0	0.00060204	0	2.07732e-05	0	0	0	0.00291372	0	0	0	0	0	0	0	0	0	0	0	0	0	0	0	0.000264236	0	0	0	0	0	0	0	0.0173424	0	0.00215883	0	0	0	0.000656631	0	0	0	0.0192942	0	0	0	0	0	0	0	0.00453238	0	0.0663205	1	1	0	0	0	0.000757844	0	0.000848488	0	0.000311487	0	0	0	0.00314819	0	0	0	0	0	0	0	0	0	0	0	0	0	0	0	0.000264236	0	0	0	0	0	0	0	0.0320689	0	0.00360149	0	0	0	0.000818074	0	0	0	0.019737	0	0	0	0	0	0	0	0.00476485	0	0.0575407	1	1	0	0	0	0.000426439	0	0.00205261	0	0.00101788	0	0	0	0.00291372	0	0	0	0	0	0	0	0	0	0.000787802	0	0	0	0	0	0	0	0	0	0.000515135	0	0	0	0.00637636	0	0.00225915	0	0	0	0.00016504	0	0	0	0.023117	0	0	0	0	0	0.0133772	0	0.00453238	0	0.12044	1	0	0.000445898	0	0.000189528	0	0.00205261	0	8.30926e-05	0	0	0	0	0	0	0	0	0	0.0061849	0	0.000176	0	0.000787802	0	0	0	0.000820232	0	0.000264236	0	0.00148272	0	0	0	0	0	0.0175537	0	0.00457472	0	0	0	0.000983181	0	0.0109229	0	0.0605417	0	0	0	0	0	0.0133772	0	0.108885	0.103166	0.163121	0	0.0423467	0.0414626	0.052489	0	0.0569096	0.0553206	0.0696619	0	0.0519753	0.0506477	0.100057	0	0.110773	0.104858	0	0.140857	0.131386	0.194023	0	0.0497886	0.0485695	0.0602642	0	0.0720434	0.0695094	0.0855096	0	0.0688136	0.0664994	0.120315	0	0.128895	0.120934	0	0.0768358	1	1	0	0.029947	1	1	0	0.0423353	1	1	0	0.0345005	1	1	0	0.0791294	1
ENSG00000171241	SHCBP1	NA	1	1	All	0	0.161532	1	1	0	0.000445898	0	0.000284405	0	0.00372356	0	0.000777489	0	0	0	0	0	0	0	0	0	0	0	0.000176	0	0	0	0.00281975	0	0.00495405	0	0	0	0.000370679	0	0	0	0	0	0.024408	0	0.00126413	0	0	0	0.00393095	0	0.0209563	0	0.0154219	0	0.00674997	0	0.00252715	0	0.0653856	0	0.00733656	0	0.0964001	1	1	0	0	0	0	0	0.00215376	0	0.000777489	0	0	0	0	0	0	0	0	0	0	0	0	0	0	0	0	0	0.000137638	0	0	0	0	0	0	0	0	0	0.0117022	0	0.000103205	0	0	0	0.0020537	0	0	0	0	0	0.00674997	0	0	0	0.0653856	0	0.00733656	0	0.106073	1	1	0	0	0	0	0	0.00281115	0	0.000777489	0	0	0	0	0	0	0	0	0	0	0	0	0	0	0	0	0	0.00151308	0	0	0	0	0	0	0	0	0	0.0180198	0	0.000619097	0	0	0	0.00286012	0	0	0	0	0	0.00674997	0	0	0	0.0653856	0	0.00733656	0	0.0554595	1	1	0	0.000445898	0	0.000284405	0	0.000912412	0	0	0	0	0	0	0	0	0	0	0	0	0	0.000176	0	0	0	0.00281975	0	0.00344096	0	0	0	0.000370679	0	0	0	0	0	0.00638823	0	0.000645031	0	0	0	0.00107082	0	0.0209563	0	0.0154219	0	0	0	0.00252715	0	0	0	0	0	0.401125	1	0	0.00401308	0	0.0466764	0	0.0132946	0	0.0108059	0	0	0	0	0	0.00468461	0	0.000771605	0	0	0	0	0	0.0104144	0	0	0	0.00344096	0	0.000264236	0	0	0	0.000942454	0	0.000119209	0	0.0896232	0	0.0219838	0	0.0002375	0	0.0085536	0	0	0	0.0965798	0	0.00674997	0	0.00380715	0	0.0781621	0	0.150907	0.140073	0.194653	0	0.0934074	0.0891776	0.0981809	0	0.100966	0.0960365	0.108593	0	0.0499412	0.0487146	0.0980802	0	0.376287	0.313594	0	0.163763	0.151057	0.21022	0	0.0969725	0.0924191	0.102429	0	0.107174	0.101631	0.116394	0	0.0565886	0.0550173	0.109201	0	0.472708	0.376688	0	0.103907	1	1	0	0.0715285	1	1	0	0.0780406	1	1	0	0.0258661	1	1	0	0.272251	1
ENSG00000139505	MTMR6	NA	1	1	All	0	0.22611	1	1	0	0	0	0.000758114	0	0.00149197	0	8.30926e-05	0	0.0066358	0	0.000475454	0	0.00702242	0	0	0	0	0	0	0	0.00105338	0	0	0	0.00495499	0	0	0	0	0	0.000818919	0	0.00190735	0	0.0346309	0	0.00336877	0	0	0	0.00325944	0	0.00423404	0	0.071404	0	0	0	0.00764715	0	0.0719687	0	0.00439527	0	0.0348403	1	1	0	0	0	0	0	0	0	0	0	0	0	0.000475454	0	0.00117283	0	0	0	0	0	0	0	0.000468447	0	0	0	0	0	0	0	0	0	0	0	0	0	0.00136967	0	0	0	0	0	0	0	0	0	0.0292737	0	0	0	0	0	0	0	0.0020802	0	0.0472943	1	1	0	0	0	0	0	0	0	0	0	0	0	0.000475454	0	0.00233781	0	0	0	0	0	0	0	0.000936266	0	0	0	0	0	0	0	0	0	0	0	0	0	0.00930045	0	0	0	0	0	0	0	0	0	0.0319292	0	0	0	0	0	0	0	0.00231507	0	0.178815	1	1	0	0	0	0.000758114	0	0.00149197	0	8.30926e-05	0	0.0066358	0	0	0	0.00468461	0	0	0	0	0	0	0	0.000117112	0	0	0	0.00495499	0	0	0	0	0	0.000818919	0	0.00190735	0	0.0253305	0	0.00336877	0	0	0	0.00325944	0	0.00423404	0	0.0394747	0	0	0	0.00764715	0	0.0719687	0	0.0020802	1	0.755054	0.530015	0	0.0285375	0	0.252499	0	0.0132946	0	0.000519329	0	0	0	0.00582431	0	0.0517921	0	0.00308642	0	0.0090332	0	0.000704	0	0.00105401	0	0	0	0.00495499	0	0.000264236	0	0.000370679	0	0.00486647	0	0.000119209	0	0.0377279	0	0.00470265	0	0.0002375	0	0.0253683	0	0.038737	1	0.153673	0	0.000779877	0	0.00380715	0	0.1131	0	0.213274	0.192065	0.24018	0	0.0343194	0.0337372	0.0450505	0	0.0449984	0.044001	0.0584273	0	0.168275	0.154879	0.195434	1	0.732266	0.167095	0	0.234799	0.20927	0.261835	0	0.0351534	0.0345427	0.0466509	0	0.0486152	0.0474524	0.0640144	0	0.186184	0.169879	0.21423	1	0.90365	0.228853	0	0.129925	1	1	0	0.0180419	1	1	0	0.0263638	1	1	0	0.103561	1	1	1	0.501564	0.394417
ENSG00000133048	CHI3L1	NA	1	1	All	0	0.373256	1	1	0	0	0	0.00232127	0	0.00290115	0	0.00051914	0	0.0066358	0	0.000677835	0	0.00215034	0	0	0	0	0	0.000176	0	0.00145849	0	0.00154481	0	0.0269471	0	0.00237508	0	0.00148272	0	0.00382836	0	0	0	0.0808561	0	0.00844383	0	0	0	0.00812837	0	0	0	0.0248263	0	0.0127201	0	0.00779115	0	0.163107	0	0.0143652	0	0.0361841	1	1	0	0	0	0.000189528	0	0	0	8.30926e-05	0	0	0	0	0	0.00215034	0	0	0	0	0	0	0	0	0	0.000386675	0	0.00220222	0	0.00105694	0	0	0	0	0	0	0	0.00646205	0	0	0	0	0	0.00016504	0	0	0	0	0	0	0	0.005264	0	0.012176	0	0.00604821	0	0.0686838	1	1	0	0	0	0.00113672	0	0	0	0.000332182	0	0	0	0	0	0.00215034	0	0	0	0	0	0	0	0	0	0.00115814	0	0.0131832	0	0.00211085	0	0	0	0	0	0	0	0.0229523	0	0	0	0	0	0.000918652	0	0	0	0	0	0	0	0.005264	0	0.0134291	0	0.00604821	0	0.304572	1	1	0	0	0	0.00118455	0	0.00290115	0	0.000186958	0	0.0066358	0	0.000677835	0	0	0	0	0	0	0	0.000176	0	0.00145849	0	0.000386675	0	0.0137638	0	0.000264236	0	0.00148272	0	0.00382836	0	0	0	0.0579038	0	0.00844383	0	0	0	0.00720972	0	0	0	0.0248263	0	0.0127201	0	0.00252715	0	0.149678	0	0.00831695	2	1.13683	0.31443	0	0.00178359	1	0.0614072	0	0.0142354	0	0.000747833	0	0	0	0.00274481	0	0.0109221	0	0.00173611	0	0.00100369	0	0.001584	0	0.00961668	0	0.000386675	0	0.00674429	0	0	0	0.00333611	0	0.0172862	0	0.00190735	1	0.384519	0	0.00685193	0	0.00095	0	0.00720972	0	0.0109229	0	0.0929893	0	0	0	0	0	0.497941	0	0.335331	0.284899	0.32226	0	0.0331869	0.0326423	0.043987	0	0.0608968	0.0590797	0.0731724	0	0.274434	0.239998	0.271733	2	1.06144	0.0919418	0	0.388015	0.321598	0.361606	0	0.0387114	0.0379717	0.0499687	0	0.0751199	0.0723677	0.0883377	0	0.312895	0.268673	0.302822	2	1.21745	0.124319	0	0.233299	1	1	0	0.023972	1	1	0	0.0457482	1	1	0	0.18755	1	1	1	0.722799	0.514608
ENSG00000197977	ELOVL2	NA	1	1	All	0	0.103597	1	1	0	0	0	0.00170546	0	0.000164749	0	8.30769e-05	0	0	0	0	0	0.000195312	0	0	0	0	0	0.000176	0	0	0	0	0	0.00328373	0	0.000264236	0	0	0	0.000818885	0	0	0	0.00688617	0	0.0004128	0	0.0002375	0	0.00010775	0	0	0	0.00729313	0	0	0	0	0	0.0659034	0	0.0160646	0	0.0526071	1	1	0	0	0	0.000284405	0	0	0	2.07732e-05	0	0	0	0	0	0	0	0	0	0	0	0	0	0	0	0	0	0.00328373	0	0	0	0	0	0.000352309	0	0	0	0.00066021	0	2.58012e-05	0	0.0002375	0	0	0	0	0	0	0	0	0	0	0	0.0391236	0	0.00861885	0	0.0573958	1	1	0	0	0	0.000568293	0	0	0	6.23037e-05	0	0	0	0	0	0	0	0	0	0	0	0	0	0	0	0	0	0.00328373	0	0	0	0	0	0.000466576	0	0	0	0.00154802	0	0.000180589	0	0.0002375	0	0	0	0	0	0	0	0	0	0	0	0.0410325	0	0.0100163	0	0.0462009	1	1	0	0	0	0.00113717	0	0.000164749	0	2.07732e-05	0	0	0	0	0	0.000195312	0	0	0	0	0	0.000176	0	0	0	0	0	0	0	0.000264236	0	0	0	0.000352309	0	0	0	0.00533815	0	0.000232211	0	0	0	0.00010775	0	0	0	0.00729313	0	0	0	0	0	0.0248709	0	0.00604821	0	0.905829	1	0	0.000445898	0	0.0698692	0	0.00148274	0	0.000519329	0	0	0	0.00271009	0	0.00957028	0	0	0	0	0	0.002816	0	0.0072285	0	0	0	0.000820232	0	0	0	0	0	0.000818919	0	0	0	0.249319	0	0.00436192	0	0.0021375	0	0.0348805	0	0.0109229	0	0.306004	0	0.00973502	0	0.0275637	0	0.164623	0	0.0966629	0.092138	0.154165	0	0.048285	0.0471378	0.0579406	0	0.0524075	0.0510579	0.0654944	0	0.0442554	0.0432904	0.0924643	0	0.855288	0.574839	0	0.105659	0.100269	0.16805	0	0.0520411	0.0507101	0.0623223	0	0.0578651	0.0562227	0.0727456	0	0.0477943	0.0466702	0.100415	0	0.983816	0.626118	0	0.0699326	1	1	0	0.0348469	1	1	0	0.0378409	1	1	0	0.0320917	1	1	0	0.624096	1
ENSG00000214706	IFRD2	NA	1	1	All	0	3.31151	1	1	0	0	0	0.00681853	0	0.0947486	0	0.010989	0	0	0	0.0266097	0	0.0449274	0	0.000771605	0	0	0	0.002816	0	0.0250439	0	0	0	0.00344096	0	0.00660589	0	0.00148272	0	0.0522547	0	0.00190735	0	1.96534	0	0.272267	0	0	0	0.142103	0	0	0	0.211946	0	0	0	0	0	0.251676	0	0.189766	0	0.0487147	1	1	0	0	0	0	0	0.000975941	0	0	0	0	0	0.00123681	0	0	0	0	0	0	0	0	0	0	0	0	0	0	0	0	0	0	0	0	0	0	0	0.00542332	0	0.000153695	0	0	0	0	0	0	0	0.0219848	0	0	0	0	0	0.0109748	0	0.00796544	0	0.152005	1	1	0	0	0	0	0	0.00401029	0	0	0	0	0	0.00360024	0	0	0	0	0	0	0	0	0	0	0	0	0	0	0	0	0	0	0	0	0	0	0	0.089444	0	0.00515532	0	0	0	0	0	0	0	0.0263886	0	0	0	0	0	0.0122337	0	0.0111728	0	3.15951	1	1	0	0	0	0.00681853	0	0.0907384	0	0.010989	0	0	0	0.0230095	0	0.0449274	0	0.000771605	0	0	0	0.002816	0	0.0250439	0	0	0	0.00344096	0	0.00660589	0	0.00148272	0	0.0522547	0	0.00190735	0	1.87589	0	0.267111	0	0	0	0.142103	0	0	0	0.185557	0	0	0	0	0	0.239443	0	0.178594	1	1.06286	0.654533	0	0.00178359	0	0.0862755	0	0.0190852	0	0.00168263	0	0.01	1	0.0196444	0	0.0231751	0	0.000771605	0	0.0143229	0	0.002816	0	0.0072285	0	0.0015467	0	0.00495499	0	0.000264236	0	0.000370679	0	0.0364771	0	0.000476837	0	0.288681	0	0.019243	0	0	0	0.0675193	0	0	0	0.172692	0	0.0157051	0	0.0117708	0	0.256372	0	2.6862	0.931861	0.932088	0	0.0470124	0.0459244	0.0568	0	0.132179	0.123815	0.135534	0	2.55402	0.922232	0.922513	0	1.01144	0.636305	0	3.65699	0.97419	0.974368	0	0.0487087	0.0475414	0.0593202	0	0.156533	0.144897	0.158463	0	3.50046	0.969816	0.969934	1	1.24805	0.354667	0	2.17791	1	1	0	0.0276958	1	1	0	0.0967474	1	1	0	2.08116	1	1	1	0.729442	0.517822
ENSG00000172403	SYNPO2	NA	1	1	All	0	0.219786	1	1	0	0	0	0.000189528	0	0.000931328	0	0.000186927	0	0	0	0.00494472	0	0.000195312	0	0	0	0.0061849	0	0	0	0.00455115	0	0	0	0	0	0	0	0	0	0.00123753	0	0	0	0.029173	0	0.000928739	0	0	0	0.00172352	0	0.0142674	0	0.100828	0	0	0	0	0	0.0513828	0	0.00306107	0	0.0468413	1	1	0	0	0	0	0	0	0	2.07732e-05	0	0	0	0	0	0.000195312	0	0	0	0	0	0	0	0	0	0	0	0	0	0	0	0	0	0.00123753	0	0	0	0.00356041	0	0.000103205	0	0	0	0.000431	0	0	0	0	0	0	0	0	0	0.0412931	0	0	0	0.0545094	1	1	0	0	0	0	0	0	0	0.000103834	0	0	0	0	0	0.000195312	0	0	0	0	0	0	0	0	0	0	0	0	0	0	0	0	0	0.00123753	0	0	0	0.00955505	0	0.000515919	0	0	0	0.00129252	0	0	0	0	0	0	0	0	0	0.0416092	0	0	0	0.165276	1	1	0	0	0	0.000189528	0	0.000931328	0	8.30926e-05	0	0	0	0.00494472	0	0	0	0	0	0.0061849	0	0	0	0.00455115	0	0	0	0	0	0	0	0	0	0	0	0	0	0.0196179	0	0.00041282	0	0	0	0.000431	0	0.0142674	0	0.100828	0	0	0	0	0	0.00977357	0	0.00306107	2	2.18197	0.641013	0	0	0	0.0250651	0	0.0453439	0	0.00207732	0	0	0	0.106141	0	0.00957028	0	0	0	0.0143229	0	0.001584	0	0.0548664	0	0.000386675	0	0.00492699	0	0.00169895	0	0.000370679	0	0.00913182	0	0.00107288	0	0.364858	0	0.0494625	0	0.00095	0	0.0598043	0	0.0302239	1	0.457102	0	0	0	0.056189	1	0.88682	0	0.206626	0.186676	0.235286	0	0.0444243	0.043452	0.0544784	0	0.0501693	0.0489316	0.0634207	0	0.156457	0.144831	0.186175	2	2.06747	0.341578	0	0.221813	0.198935	0.252677	0	0.0459143	0.0448761	0.0566314	0	0.0550146	0.0535287	0.0700201	0	0.166799	0.15363	0.199074	2	2.41793	0.434968	0	0.137131	1	1	0	0.0288708	1	1	0	0.034086	1	1	0	0.103045	1	1	1	1.44863	0.765108
ENSG00000205669	ACOT6	NA	1	1	All	0	0.193405	1	1	0	0	0	0.000758114	0	0.00203391	0	0.00033237	0	0	0	0.0136236	0	0.000781247	0	0	0	0	0	0.000176	0	0.00180893	0	0	0	0.000137638	0	0	0	0	0	0.000818919	0	0	0	0.00687637	0	0.000659585	0	0.0002375	0	0.00713981	0	0.0302239	0	0.127797	0	0	0	0	0	0	0	0	0	0.0351622	1	1	0	0	0	0	0	0	0	0	0	0	0	0	0	0	0	0	0	0	0	0	0	0	0	0	0	0.000137638	0	0	0	0	0	0	0	0	0	0.00286899	0	0.000350024	0	0	0	0.00174909	0	0	0	0.0300565	0	0	0	0	0	0	0	0	0	0.0401818	1	1	0	0	0	0	0	0	0	0	0	0	0	0	0	0	0	0	0	0	0	0	0	0	0	0	0	0.000137638	0	0	0	0	0	0	0	0	0	0.00459425	0	0.000556381	0	0	0	0.00397077	0	0	0	0.0309228	0	0	0	0	0	0	0	0	0	0.153223	1	1	0	0	0	0.000758114	0	0.00203391	0	0.00033237	0	0	0	0.0136236	0	0.000781247	0	0	0	0	0	0.000176	0	0.00180893	0	0	0	0	0	0	0	0	0	0.000818919	0	0	0	0.00228212	0	0.000103205	0	0.0002375	0	0.00316905	0	0.0302239	0	0.0968746	0	0	0	0	0	0	0	0	0	0.237367	1	0	0	0	0.000189528	0	0.0117364	0	0.00033237	0	0	0	0	0	0	0	0	0	0	0	0.000704	0	0.000787802	0	0.000386675	0	0	0	0.00169895	0	0	0	0.0530701	0	0.000476837	0	0.033915	0	0.000232211	0	0	0	0.00376478	0	0	0	0.0626846	0	0.0328803	0	0	0	0.0345071	0	0.178811	0.163736	0.215071	0	0.033588	0.0330302	0.0443436	0	0.0366431	0.0359799	0.0505473	0	0.142167	0.132524	0.174935	0	0.220086	0.19755	0	0.202654	0.183439	0.238661	0	0.0361608	0.0355148	0.0475664	0	0.0421706	0.0412938	0.0578445	0	0.160483	0.148268	0.194334	0	0.246622	0.218564	0	0.142719	1	1	0	0.023403	1	1	0	0.0266291	1	1	0	0.11609	1	1	0	0.16131	1
ENSG00000188783	PRELP	NA	1	1	All	0	0.11087	1	1	0	0	0	0.000758046	0	0.00484471	0	8.30769e-05	0	0	0	0.000677835	0	0	0	0	0	0.0090332	0	0.000176	0	0.00507274	0	0	0	0.000550554	0	0.00105694	0	0.000370679	0	0.0099347	0	0.000119209	0	0.0111133	0	0.000659618	0	0.0002375	0	0.00136357	0	0	0	0.00953629	0	0.0127201	0	0	0	0.0282667	0	0.0142949	0	0.0393887	1	1	0	0	0	4.73821e-05	0	0	0	2.07732e-05	0	0	0	0	0	0	0	0	0	0	0	0	0	0	0	0	0	0	0	0	0	0	0	0.000647382	0	0.000119209	0	0.00229403	0	2.58012e-05	0	0	0	0	0	0	0	0.00953629	0	0.0127201	0	0	0	0.0139778	0	0	0	0.0427856	1	1	0	0	0	0.000331607	0	0	0	6.23037e-05	0	0	0	0	0	0	0	0	0	0	0	0	0	0	0	0	0	0	0	0	0	0	0	0.00156012	0	0.000119209	0	0.00398653	0	0.000180589	0	0	0	0	0	0	0	0.00953629	0	0.0127201	0	0	0	0.0142889	0	0	0	0.068084	1	1	0	0	0	0.000426439	0	0.00484471	0	2.07732e-05	0	0	0	0.000677835	0	0	0	0	0	0.0090332	0	0.000176	0	0.00507274	0	0	0	0.000550554	0	0.00105694	0	0.000370679	0	0.00837458	0	0	0	0.00712681	0	0.00047903	0	0.0002375	0	0.00136357	0	0	0	0	0	0	0	0	0	0.0139778	0	0.0142949	3	2.76413	0.521951	0	0.0111474	0	0.350438	0	0.0699594	0	0.00916096	0	0	0	0.0174479	0	0.0389092	0	0.000771605	0	0.00100369	0	0.000176	0	0.0288266	0	0	0	0.0445949	0	0.00105694	0	0.0133444	0	0.021694	0	0.00762939	3	1.17417	0	0.0457602	0	0.0002375	0	0.0637969	0	0	0	0.195359	0	0	0	0.0152244	0	0.653421	0	0.0966188	0.092098	0.154165	0	0.0357014	0.0350716	0.0463045	0	0.038583	0.0378482	0.0522952	0	0.0580358	0.0563838	0.105893	2	2.51702	0.460544	0	0.114532	0.108217	0.174565	0	0.0410272	0.040197	0.0521779	0	0.0450648	0.0440645	0.0606947	0	0.0694672	0.0671093	0.120928	3	3.1637	0.38939	0	0.0753825	1	1	0	0.0272729	1	1	0	0.0295775	1	1	0	0.045805	1	1	3	1.90449	0.297491
ENSG00000096968	JAK2	NA	1	1	All	0	0.20941	1	1	0	0	0	0.00355244	0	0.00140638	0	0.00051914	0	0.00111111	0	0.000118864	0	0.000195312	0	0	0	0.00100369	0	0	0	0.000468447	0	0.000386675	0	0.000137638	0	0	0	0	0	0.00445353	0	0.000476837	0	0.0360376	0	0.000924198	0	0	0	0.0111162	0	0	0	0.048435	0	0.0269237	0	0	0	0.0485294	0	0.023614	0	0.04609	1	1	0	0	0	0.000521428	0	0	0	8.30926e-05	0	0	0	0	0	0	0	0	0	0	0	0	0	0	0	0	0	0	0	0	0	0	0	0	0	0	0	0.00185548	0	0	0	0	0	2.69375e-05	0	0	0	0.0117794	0	0.0127201	0	0	0	0.0150616	0	0.00404195	0	0.0561874	1	1	0	0	0	0.000899496	0	0	0	0.000332182	0	0	0	0	0	0	0	0	0	0	0	0	0	0	0	0	0	0	0	0	0	0	0	0	0	0	0	0.00682362	0	0	0	0	0	0.00105042	0	0	0	0.0124379	0	0.0142037	0	0	0	0.0156994	0	0.00474078	0	0.153223	1	1	0	0	0	0.00265295	0	0.00140638	0	0.000186958	0	0.00111111	0	0.000118864	0	0.000195312	0	0	0	0.00100369	0	0	0	0.000468447	0	0.000386675	0	0.000137638	0	0	0	0	0	0.00445353	0	0.000476837	0	0.029214	0	0.000924198	0	0	0	0.0100657	0	0	0	0.0359971	0	0.0127201	0	0	0	0.0328301	0	0.0188732	2	2.10631	0.622006	0	0.0285375	0	0.0635772	0	0.00938555	0	0.00207732	0	0	0	0.00760726	0	0.00703122	0	0	0	0	0	0.004688	0	0.0141705	0	0.000386675	0	0.0397775	0	0.00951249	0	0.00333611	0	0.00316922	0	0.00429153	1	0.501364	0	0.0344459	0	0.00095	0	0.0324066	0	0.0478695	0	0.174317	0	0	0	0.0890215	1	1.02839	0	0.191752	0.174488	0.224247	0	0.0447831	0.0437951	0.0547998	0	0.0526909	0.0513268	0.0657543	0	0.139061	0.129825	0.172711	3	2.13253	0.167547	0	0.220382	0.197788	0.251628	0	0.0448975	0.0439045	0.0557178	0	0.0583245	0.0566562	0.073144	0	0.162058	0.149608	0.195544	4	2.46465	0.10415	0	0.137943	1	1	0	0.0271184	1	1	0	0.0341662	1	1	0	0.103777	1	1	3	1.56098	0.206608
ENSG00000184220	CMSS1	NA	1	1	All	0	0.138282	1	1	0	0	0	0.00118446	0	0.000415089	0	2.07732e-05	0	0	0	0	0	0	0	0.000192901	0	0.00100369	0	0	0	0.000787802	0	0	0	0.000550366	0	0	0	0	0	0	0	0	0	0.00203574	0	0.000924145	0	0	0	0.00107079	0	0.0976983	0	0.00953629	0	0	0	0	0	0.0228615	0	0	0	0.100503	1	1	0	0	0	4.73821e-05	0	0	0	0	0	0	0	0	0	0	0	0	0	0.00100369	0	0	0	0	0	0	0	0.000137638	0	0	0	0	0	0	0	0	0	0.000596834	0	0.000358959	0	0	0	0.000660084	0	0.0976983	0	0	0	0	0	0	0	0	0	0	0	0.101692	1	1	0	0	0	0.000426349	0	0	0	0	0	0	0	0	0	0	0	0	0	0.00100369	0	0	0	0	0	0	0	0.000412727	0	0	0	0	0	0	0	0	0	0.00081814	0	0.000565186	0	0	0	0.000767651	0	0.0976983	0	0	0	0	0	0	0	0	0	0	0	0.0365898	1	1	0	0	0	0.000758114	0	0.000415089	0	2.07732e-05	0	0	0	0	0	0	0	0.000192901	0	0	0	0	0	0.000787802	0	0	0	0.000137638	0	0	0	0	0	0	0	0	0	0.0012176	0	0.000358959	0	0	0	0.000303142	0	0	0	0.00953629	0	0	0	0	0	0.0228615	0	0	0	0.120168	1	0	0	0	0.010661	0	0.000912412	0	0	0	0	0	0.00271009	0	0	0	0	0	0	0	0.000176	0	0	0	0.000386675	0	0.00123875	0	0	0	0	0	0	0	0	0	0.00583734	0	0.00215883	0	0	0	0.00187666	0	0	0	0.0192942	0	0	0	0.000465303	0	0.0744506	0	0.133883	0.125307	0.182124	0	0.0989303	0.0941942	0.103006	0	0.0998026	0.0949839	0.107588	0	0.03408	0.0335058	0.0824615	0	0.129485	0.121452	0	0.142143	0.132503	0.194836	0	0.100922	0.0959965	0.105842	0	0.102234	0.0971819	0.112238	0	0.0399088	0.0391229	0.0926883	0	0.140863	0.131391	0	0.0994024	1	1	0	0.0780899	1	1	0	0.0789283	1	1	0	0.0204741	1	1	0	0.0829385	1
ENSG00000185610	DBX2	NA	1	1	All	0	0.131496	1	1	0	0	0	0.00473749	0	0.00364848	0	2.07732e-05	0	0	0	0.000118864	0	0.00117283	0	0	0	0	0	0.000176	0	0.00145849	0	0.0015467	0	0.000550554	0	0	0	0.00148272	0	0.000352309	0	0.000476604	0	0.0125452	0	0.000232198	0	0	0	0.00179776	0	0	0	0.0373418	0	0	0	0.0107745	0	0.0530625	0	0	0	0.0471574	1	1	0	0	0	0.000189528	0	0.000788991	0	0	0	0	0	0.000118864	0	0	0	0	0	0	0	0	0	0	0	0	0	0	0	0	0	0	0	0	0	0.000119209	0	0.00249389	0	2.58012e-05	0	0	0	0.00016504	0	0	0	0	0	0	0	0	0	0.0432561	0	0	0	0.0532832	1	1	0	0	0	0.00170504	0	0.00103523	0	0	0	0	0	0.000118864	0	0	0	0	0	0	0	0	0	0	0	0	0	0	0	0	0	0	0	0	0	0.000357395	0	0.00561399	0	0.000128993	0	0	0	0.000434187	0	0	0	0	0	0	0	0	0	0.0438895	0	0	0	0.0782126	1	1	0	0	0	0.00303246	0	0.00261326	0	2.07732e-05	0	0	0	0	0	0.00117283	0	0	0	0	0	0.000176	0	0.00145849	0	0.0015467	0	0.000550554	0	0	0	0.00148272	0	0.000352309	0	0.000119209	0	0.0069312	0	0.000103205	0	0	0	0.00136357	0	0	0	0.0373418	0	0	0	0.0107745	0	0.00917297	0	0	0	0.336279	1	0	0	0	0.00682302	0	0.00596536	0	8.30926e-05	0	0	0	0.000118864	0	0.00273436	0	0	0	0	0	0.000176	0	0.00961668	0	0.000386675	0	0.00674429	0	0.00237812	0	0.000370679	0	0.0086666	0	0	0	0.0359909	0	0.00263855	0	0.0002375	0	0.00376478	0	0	0	0.0870623	0	0	0	0.0158945	0	0.146627	0	0.123668	0.116327	0.174165	0	0.0455513	0.0445294	0.0554944	0	0.050463	0.0492109	0.0636922	0	0.0732047	0.0705895	0.119416	0	0.328478	0.279981	0	0.137791	0.128719	0.191742	0	0.0486578	0.047493	0.0592733	0	0.0560519	0.0545099	0.0710771	0	0.0817392	0.0784877	0.131383	0	0.364095	0.305175	0	0.0816109	1	1	0	0.0253943	1	1	0	0.029642	1	1	0	0.051969	1	1	0	0.211941	1
ENSG00000153832	FBXO36	NA	1	1	All	0	0.0986268	1	1	0	0	0	0	0	0.00463255	0	0.00132114	0	0	0	0	0	0	0	0	0	0.00100369	0	0	0	0.000468447	0	0	0	0.0111367	0	0.00422777	0	0	0	0	0	0	0	0.00765791	0	0.000412767	0	0.00095	0	0.000997894	0	0	0	0.0359969	0	0	0	0	0	0.0234649	0	0.00635606	0	0.0337033	1	1	0	0	0	0	0	0	0	0.000399131	0	0	0	0	0	0	0	0	0	0	0	0	0	0	0	0	0	0.00880886	0	0.00422777	0	0	0	0	0	0	0	0.0039899	0	0.000103205	0	0.00095	0	0.000383917	0	0	0	0.0117794	0	0	0	0	0	0	0	0.00306107	0	0.0381021	1	1	0	0	0	0	0	0	0	0.000481619	0	0	0	0	0	0	0	0	0	0	0	0	0	0	0	0	0	0.010999	0	0.00422777	0	0	0	0	0	0	0	0.0051291	0	0.000309562	0	0.00095	0	0.000491561	0	0	0	0.0122184	0	0	0	0	0	0	0	0.00329498	0	0.0605247	1	1	0	0	0	0	0	0.00463255	0	0.000839522	0	0	0	0	0	0	0	0	0	0.00100369	0	0	0	0.000468447	0	0	0	0.000137638	0	0	0	0	0	0	0	0	0	0.00252881	0	0.000103205	0	0	0	0.000506333	0	0	0	0.0237785	0	0	0	0	0	0.0234649	0	0.00306107	0	0.0920644	1	0	0	0	0	0	0.00562328	0	0.000839522	0	0	0	0.00159277	0	0.00273436	0	0	0	0	0	0	0	0.00187379	0	0.0015467	0	0.00123875	0	0	0	0.00148272	0	0.00143093	0	0	0	0.0126533	0	0.000103205	0	0.0002375	0	0.000983181	0	0	0	0.0359971	0	0	0	0	0	0.0237273	0	0.0893139	0.0854415	0.14783	0	0.0291314	0.0287112	0.0401365	0	0.032797	0.032265	0.0468057	0	0.0565169	0.0549495	0.104449	0	0.0960065	0.0915419	0	0.104308	0.0990518	0.166714	0	0.0352665	0.0346519	0.0467692	0	0.0407003	0.0398832	0.0563927	0	0.0636072	0.0616265	0.115711	0	0.10651	0.101034	0	0.0671215	1	1	0	0.0229442	1	1	0	0.0259191	1	1	0	0.0412024	1	1	0	0.0711964	1
ENSG00000197930	ERO1L	NA	1	1	All	0	0.139485	1	1	0	0	0	0	0	0.00290101	0	8.30926e-05	0	0	0	0.00123681	0	0	0	0	0	0	0	0	0	0.00180877	0	0	0	0.000550554	0	0	0	0.000370679	0	0.000647382	0	0	0	0.0029717	0	0.00047903	0	0.0002375	0	0.00228581	0	0	0	0.0130162	0	0	0	0	0	0.104278	0	0.00861885	0	0.0380419	1	1	0	0	0	0	0	0.00205261	0	0	0	0	0	0	0	0	0	0	0	0	0	0	0	0.000787802	0	0	0	0	0	0	0	0	0	0.000647382	0	0	0	0.000272131	0	0	0	0	0	0.00016504	0	0	0	0	0	0	0	0	0	0.0341169	0	0	0	0.0404608	1	1	0	0	0	0	0	0.00229897	0	0	0	0	0	0	0	0	0	0	0	0	0	0	0	0.00102097	0	0	0	0	0	0	0	0	0	0.000647382	0	0	0	0.000604144	0	0	0	0	0	0.000488017	0	0	0	0	0	0	0	0	0	0.0354013	0	0	0	0.0990244	1	1	0	0	0	0	0	0.00060204	0	8.30926e-05	0	0	0	0.00123681	0	0	0	0	0	0	0	0	0	0.000787802	0	0	0	0.000550554	0	0	0	0.000370679	0	0	0	0	0	0.00236756	0	0.00047903	0	0.0002375	0	0.00179779	0	0	0	0.0130162	0	0	0	0	0	0.0688765	0	0.00861885	0	0.466365	1	0	0.00178359	0	0.00118455	0	0.00484471	0	0.000519329	0	0	0	0.00441985	0	0	0	0.000192901	0	0	0	0.000704	0	0.00180893	0	0	0	0.00220222	0	0	0	0.000370679	0	0.00228452	0	0.00107288	0	0.135819	0	0.0103015	0	0.0002375	0	0.0142794	0	0.0176118	0	0.0478986	0	0	0	0.0324653	0	0.186364	0	0.13733	0.128317	0.184819	0	0.0385753	0.0378408	0.0488991	0	0.0405476	0.0397365	0.054202	0	0.0967822	0.0922463	0.139512	0	0.470476	0.375295	0	0.136457	0.127556	0.190718	0	0.0363841	0.0357301	0.0477604	0	0.0391064	0.0383517	0.0548649	0	0.0973501	0.0927616	0.144775	0	0.552978	0.424766	0	0.066012	1	1	0	0.0178568	1	1	0	0.0194382	1	1	0	0.0465738	1	1	0	0.316621	1
ENSG00000159496	RGL4	NA	1	1	All	0	0.0929131	1	1	0	0	0	0.000284405	0	0.000228138	0	0.000839522	0	0.00111111	0	0.0230095	0	0	0	0	0	0	0	0	0	0.000117112	0	0.000386675	0	0.000550366	0	0	0	0.000370679	0	0.0277028	0	0.00298023	0	0.0103233	0	0.000103205	0	0	0	0.00010775	0	0	0	0.0201909	0	0	0	0.00252715	0	0	0	0.0020802	0	0.0582536	1	1	0	0	0	0.000284405	0	0.000228138	0	0.000839522	0	0.00111111	0	0	0	0	0	0	0	0	0	0	0	0.000117112	0	0.000386675	0	0.000137638	0	0	0	0.000370679	0	0.0277028	0	0.00298023	0	0.00929199	0	0.000103205	0	0	0	0.00010775	0	0	0	0.00998492	0	0	0	0.00252715	0	0	0	0.0020802	0	0.0595039	1	1	0	0	0	0.000284405	0	0.000228138	0	0.000839522	0	0.00111111	0	0	0	0	0	0	0	0	0	0	0	0.000117112	0	0.000386675	0	0.000412727	0	0	0	0.000370679	0	0.0277028	0	0.00298023	0	0.0100462	0	0.000103205	0	0	0	0.00010775	0	0	0	0.010206	0	0	0	0.00252715	0	0	0	0.0020802	0	0.0334092	1	1	0	0	0	0	0	0	0	0	0	0	0	0.0230095	0	0	0	0	0	0	0	0	0	0	0	0	0	0.000137638	0	0	0	0	0	0	0	0	0	0.000277134	0	0	0	0	0	0	0	0	0	0.00998492	0	0	0	0	0	0	0	0	3	1.30028	0.142951	0	0.0642093	2	0.458915	0	0.00938555	0	0.00240825	0	0.00444444	0	0.00854879	0	0.0202665	0	0.000192901	0	0.00401476	0	0.000704	0	0.00187379	0	0.000386675	0	0.0198199	0	0	0	0.000370679	0	0.0623313	0	0.00762939	0	0.28527	0	0.0227582	0	0.0002375	0	0.0168812	0	0.0302239	0	0.113811	0	0	0	0	1	0.165593	0	0.0818463	0.0785864	0.141975	0	0.0505707	0.0493133	0.0599772	0	0.0517082	0.050394	0.0648759	0	0.0301382	0.0296885	0.0777341	3	1.22104	0.0356227	0	0.1064	0.100935	0.168372	0	0.0699227	0.0675341	0.0782608	0	0.0712157	0.068739	0.0847853	0	0.0351844	0.0345726	0.08789	3	1.47418	0.0624437	0	0.0661147	1	1	0	0.0403955	1	1	0	0.0411881	1	1	0	0.0249266	1	1	1	0.884238	0.586971
ENSG00000167107	ACSF2	NA	1	1	All	0	0.216357	1	1	0	0.000445898	0	0.000284405	0	0.00166008	0	0.000186958	0	0.00111111	0	0.000677835	0	0.00117283	0	0.000192901	0	0	0	0	0	0.000117112	0	0	0	0.00123875	0	0	0	0.000370679	0	0.000647382	0	0	0	0.0556944	0	0.00126422	0	0	0	0.0115489	0	0	0	0.0543745	0	0.0269282	0	0.017821	0	0.0263247	0	0.0142949	0	0.0385738	1	1	0	0	0	0	0	0.00166008	0	0	0	0	0	0	0	0	0	0	0	0	0	0	0	0.000117112	0	0	0	0	0	0	0	0	0	0	0	0	0	0.0022859	0	2.58012e-05	0	0	0	0.00016504	0	0	0	0.0210879	0	0	0	0.013232	0	0	0	0	0	0.0504032	1	1	0	0	0	0	0	0.00166008	0	0	0	0	0	0	0	0	0	0	0	0	0	0	0	0.000117112	0	0	0	0	0	0	0	0	0	0	0	0	0	0.0115671	0	0.000335376	0	0	0	0.00108014	0	0	0	0.0224115	0	0	0	0.013232	0	0	0	0	0	0.165953	1	1	0	0.000445898	0	0.000284405	0	0	0	0.000186958	0	0.00111111	0	0.000677835	0	0.00117283	0	0.000192901	0	0	0	0	0	0	0	0	0	0.00123875	0	0	0	0.000370679	0	0.000647382	0	0	0	0.0441273	0	0.000928844	0	0	0	0.0104688	0	0	0	0.031963	0	0.0269282	0	0.004589	0	0.0263247	0	0.0142949	1	0.45986	0.368628	1	0.0285375	0	0.172955	0	0.0471945	0	0.00033237	0	0	0	0.00159277	0	0.0128676	0	0.000192901	0	0.00100369	0	0	0	0.00421603	0	0.00966686	0	0.00123875	0	0.000264236	0	0.000370679	0	0.000647382	0	0.000119209	0	0.0378013	0	0.00956106	0	0.00095	0	0.00376478	0	0	0	0.0543757	0	0.0127201	0	0.0100915	0	0.049396	0	0.199658	0.180989	0.230185	0	0.0381242	0.0374066	0.0484601	0	0.0478925	0.0467637	0.0612263	0	0.151765	0.14081	0.182405	1	0.439794	0.0725291	0	0.222951	0.199846	0.253462	0	0.0386801	0.0379415	0.049937	0	0.0511943	0.0499059	0.0664239	0	0.171757	0.157816	0.202913	1	0.503797	0.0913578	0	0.145644	1	1	0	0.0256318	1	1	0	0.0333194	1	1	0	0.112325	1	1	1	0.33204	0.282542
ENSG00000153208	MERTK	NA	1	1	All	0	0.612147	1	1	0	0	0	0.00473801	0	0.0423565	0	0.00184408	0	0	0	0.00274481	0	0.00273436	0	0	0	0	0	0	0	0.0150903	0	0.0015467	0	0.000137638	0	0.012943	0	0	0	0	0	0.00107288	0	0.0959044	0	0.00258006	0	0.00095	0	0.0163207	0	0.0109229	0	0.148488	0	0.0809771	0	0.0057293	0	0.0639287	0	0.101138	0	0.046752	1	1	0	0	0	4.73821e-05	0	0	0	0	0	0	0	0	0	0	0	0	0	0	0	0	0	0	0	0	0	0	0	0.000264236	0	0	0	0	0	0	0	0.00816258	0	2.58012e-05	0	0	0	0.00239499	0	0	0	0.00723153	0	0.00973502	0	0	0	0.0133772	0	0.00551326	0	0.0863181	1	1	0	0	0	0.000900058	0	0	0	0	0	0	0	0	0	0	0	0	0	0	0	0	0	0	0	0	0	0	0	0.00343051	0	0	0	0	0	0	0	0.0288177	0	0.000490164	0	0	0	0.00683973	0	0	0	0.00723153	0	0.0172423	0	0	0	0.0140009	0	0.00736527	0	0.525829	1	1	0	0	0	0.00383795	0	0.0423565	0	0.00184408	0	0	0	0.00274481	0	0.00273436	0	0	0	0	0	0	0	0.0150903	0	0.0015467	0	0.000137638	0	0.00951249	0	0	0	0	0	0.00107288	0	0.0670867	0	0.0020899	0	0.00095	0	0.00948097	0	0.0109229	0	0.141256	0	0.0637348	0	0.0057293	0	0.0499279	0	0.0937724	0	0.695191	1	0	0.0104368	0	0.138166	0	0.0298974	0	0.00366037	0	0	0	0.0146362	0	0.0292202	0	0.000771605	0	0.0090332	0	0.002172	0	0.0072285	0	0	0	0.00220222	0	0.000264236	0	0.00333611	0	0	0	0.000119209	0	0.11198	0	0.0286998	0	0.0021375	0	0.0138352	0	0	0	0.0605417	0	0	0	0.0057293	0	0.221123	0	0.545166	0.420255	0.443706	0	0.0438616	0.0429136	0.0539533	0	0.0749948	0.0722517	0.0858354	0	0.470172	0.375105	0.395274	0	0.671144	0.488876	0	0.618898	0.461462	0.4869	0	0.0478902	0.0467615	0.0585294	0	0.0899236	0.085999	0.101558	0	0.528974	0.410791	0.433073	0	0.80848	0.554465	0	0.376111	1	1	0	0.0275057	1	1	0	0.0541186	1	1	0	0.321993	1	1	0	0.470588	1
ENSG00000103534	TMC5	NA	1	1	All	0	0.572731	1	1	0	0	0	0.00232172	0	0.00785145	0	0.0030136	0	0.0066358	0	0.00972397	0	0	0	0	0	0.00100369	0	0.000704	0	0.0029278	0	0.0015467	0	0.00344021	0	0.00237812	0	0	0	0.00445353	0	0.000119209	0	0.271724	0	0.0318514	0	0	0	0.0122187	0	0.0309896	0	0.0927675	0	0	0	0.000465303	0	0.0648093	0	0.0217855	0	0.066923	1	1	0	0	0	0	0	0	0	0.000399131	0	0	0	0	0	0	0	0	0	0	0	0	0	0	0	0	0	0.000137638	0	0	0	0	0	0	0	0	0	0.00427765	0	0.000232211	0	0	0	0.000431	0	0	0	0.0609801	0	0	0	0.000465303	0	0	0	0	0	0.112065	1	1	0	0	0	0	0	0	0	0.000605352	0	0	0	0	0	0	0	0	0	0	0	0	0	0	0	0	0	0.00123799	0	0	0	0	0	0	0	0	0	0.0377686	0	0.00518415	0	0	0	0.00409248	0	0	0	0.062711	0	0	0	0.000465303	0	0	0	0	0	0.460666	1	1	0	0	0	0.00232172	0	0.00785145	0	0.00240825	0	0.0066358	0	0.00972397	0	0	0	0	0	0.00100369	0	0.000704	0	0.0029278	0	0.0015467	0	0.00220222	0	0.00237812	0	0	0	0.00445353	0	0.000119209	0	0.233955	0	0.0266673	0	0	0	0.00812624	0	0.0309896	0	0.0300565	0	0	0	0	0	0.0648093	0	0.0217855	1	1.20421	0.700072	0	0.00178359	0	0.182137	0	0.0400717	0	0.00366037	0	0.0066358	0	0.0310659	0	0.0397287	0	0	0	0	0	0	0	0.0029278	0	0	0	0.00495499	0	0.00105694	0	0.000370679	0	0.00585179	0	0.000119209	0	0.380288	0	0.0145301	0	0.00095	0	0.0182011	0	0	0	0.0903476	0	0.00376493	0	0.0017453	1	0.374021	0	0.488717	0.386587	0.412857	0	0.0659376	0.0638108	0.0738107	0	0.0999904	0.0951539	0.107751	0	0.388726	0.32208	0.346627	1	1.22444	0.346187	0	0.59179	0.446664	0.473201	0	0.0692534	0.0669098	0.0776634	0	0.119573	0.112701	0.127043	0	0.472217	0.376382	0.401358	1	1.37558	0.399709	0	0.37991	1	1	0	0.0378591	1	1	0	0.0679777	1	1	0	0.311933	1	1	1	0.862507	0.577897
ENSG00000183423	LRIT3	Consensus	1	1	All	0	0.148431	1	1	0	0.000445898	0	0.00118446	0	0.00372405	0	2.07732e-05	0	0	0	0.0108292	0	0.00117283	0	0	0	0.00100369	0	0.000176	0	0.00180893	0	0	0	0.000820232	0	0	0	0.00148272	0	0.000647382	0	0	0	0.0208185	0	2.58012e-05	0	0.00213512	0	0.000430978	0	0.0209563	0	0.0131253	0	0	0	0.0157591	0	0.0464879	0	0.00537566	0	0.0965822	1	1	0	0	0	4.73821e-05	0	0	0	0	0	0	0	0.00776992	0	0	0	0	0	0	0	0	0	0	0	0	0	0	0	0	0	0	0	0	0	0	0	0.00190192	0	0	0	0.0002375	0	2.69375e-05	0	0.0209563	0	0.0131253	0	0	0	0.013232	0	0.0367143	0	0.00257064	0	0.103488	1	1	0	0	0	0.000426349	0	0	0	0	0	0	0	0.00847441	0	0	0	0	0	0	0	0	0	0	0	0	0	0	0	0	0	0	0	0	0	0	0	0.00638064	0	0	0	0.00118512	0	0.00018854	0	0.0209563	0	0.0131253	0	0	0	0.013232	0	0.0367143	0	0.00280503	0	0.0449428	1	1	0	0.000445898	0	0.000758114	0	0.00372405	0	2.07732e-05	0	0	0	0.00235475	0	0.00117283	0	0	0	0.00100369	0	0.000176	0	0.00180893	0	0	0	0.000820232	0	0	0	0.00148272	0	0.000647382	0	0	0	0.0144378	0	2.58012e-05	0	0.00095	0	0.000242438	0	0	0	0	0	0	0	0.00252715	0	0.00977357	0	0.00257064	2	1.00034	0.264367	0	0	1	0.00682302	0	0.0132946	0	0.00251355	0	0	0	0.0108303	0	0.00468461	0	0.000192901	1	0.0090332	0	0.000704	0	0.0183776	0	0.000386675	0	0.00903655	0	0	0	0.00333611	0	0.00437817	0	0.00190735	0	0.354381	0	0.0511183	0	0.0021375	0	0.0196375	0	0	0	0.0718674	0	0	0	0.0702391	0	0.345463	0	0.140697	0.131248	0.187271	0	0.094898	0.0905343	0.0994901	0	0.100378	0.0955048	0.108089	0	0.0403191	0.0395171	0.0886149	2	0.918559	0.0659473	0	0.152446	0.141394	0.201783	0	0.0965766	0.0920596	0.102086	0	0.104852	0.099542	0.11446	0	0.0475939	0.0464791	0.100266	2	1.12837	0.105364	0	0.0898612	1	1	0	0.0556622	1	1	0	0.0603199	1	1	0	0.0295413	1	1	2	0.657312	0.141111
ENSG00000183971	NPW	NA	1	1	All	0	0.132925	1	1	0	0	0	0.000284405	0	0	0	0	0	0	0	0	0	0	0	0	0	0	0	0	0	0.000117112	0	0	0	0.00150283	0	0	0	0	0	0	0	0	0	0.0101864	0	0.00323971	0	0	0	0.0101275	0	0	0	0.0333077	0	0	0	0	0	0.0741593	0	0	0	0.0503721	1	1	0	0	0	0	0	0	0	0	0	0	0	0	0	0	0	0	0	0	0	0	0	0	0	0	0	0.00150283	0	0	0	0	0	0	0	0	0	0.00052883	0	0.000153695	0	0	0	0	0	0	0	0	0	0	0	0	0	0.0481867	0	0	0	0.0539377	1	1	0	0	0	0	0	0	0	0	0	0	0	0	0	0	0	0	0	0	0	0	0	0	0	0	0	0.00150283	0	0	0	0	0	0	0	0	0	0.00117437	0	0.0005662	0	0	0	0	0	0	0	0	0	0	0	0	0	0.0506943	0	0	0	0.0789872	1	1	0	0	0	0.000284405	0	0	0	0	0	0	0	0	0	0	0	0	0	0	0	0	0	0.000117112	0	0	0	0	0	0	0	0	0	0	0	0	0	0.00901202	0	0.00267351	0	0	0	0.0101275	0	0	0	0.0333077	0	0	0	0	0	0.0234649	0	0	0	0.0641647	1	0	0	0	0.00113717	0	0.00166008	0	0	0	0	0	0	0	0	0	0	0	0	0	0	0	0	0	0	0	0.00532871	0	0	0	0.000370679	0	0	0	0.000476837	0	0.0289169	0	0.00153099	0	0	0	0.00228585	0	0	0	0.0108822	0	0	0	0	0	0.0115754	0	0.119613	0.112736	0.171134	0	0.0475041	0.0463935	0.0572356	0	0.0503138	0.0490691	0.0635587	0	0.0692994	0.0669527	0.115792	0	0.0616576	0.0597952	0	0.149908	0.139213	0.200173	0	0.0559713	0.0544337	0.0659363	0	0.0602512	0.058472	0.0749739	0	0.0896571	0.0857554	0.138115	0	0.076923	0.0740389	0	0.0762982	1	1	0	0.0269258	1	1	0	0.029333	1	1	0	0.0469653	1	1	0	0.04294	1
ENSG00000165521	EML5	NA	1	1	All	0	0.641082	1	1	0	0.000445898	0	0.00232127	0	0.00908873	0	0.000747833	0	0	0	0.0232972	0	0.00312499	0	0.000771605	0	0	0	0.000176	0	0.0029278	0	0.0015467	0	0.00220165	0	0.00169895	0	0	0	0.00463622	0	0.00190735	0	0.30198	0	0.0105668	0	0.00095	0	0.0218902	0	0.0109229	0	0.0793414	0	0	0	0.013837	0	0.112663	0	0.0340379	0	0.037682	1	1	0	0	0	0.000189528	0	0.000415089	0	0	0	0	0	0	0	0	0	0	0	0	0	0	0	0	0	0	0	0.000137638	0	0	0	0	0	0	0	0	0	0.00701089	0	0.000103205	0	0	0	0.000656631	0	0.0109229	0	0.0126767	0	0	0	0	0	0.00556937	0	0	0	0.101184	1	1	0	0	0	0.00113672	0	0.00123728	0	0	0	0	0	0	0	0	0	0	0	0	0	0	0	0	0	0	0	0.000962905	0	0	0	0	0	0	0	0	0	0.0602927	0	0.00196042	0	0	0	0.00404695	0	0.0109229	0	0.0137701	0	0	0	0	0	0.00685431	0	0	0	0.539897	1	1	0	0.000445898	0	0.00118455	0	0.00785145	0	0.000747833	0	0	0	0.0232972	0	0.00312499	0	0.000771605	0	0	0	0.000176	0	0.0029278	0	0.0015467	0	0.00123875	0	0.00169895	0	0	0	0.00463622	0	0.00190735	0	0.241687	0	0.00860642	0	0.00095	0	0.0178432	0	0	0	0.0655713	0	0	0	0.013837	0	0.105809	0	0.0340379	5	6.43405	0.768859	0	0.00713436	0	0.14859	0	0.0701265	0	0.00467396	0	0	0	0.0475454	0	0.0705075	0	0.000771605	0	0	0	0.006336	0	0.0566821	0	0.0313206	0	0.0198199	0	0.0137382	0	0.0626447	0	0.0302785	0	0.0119209	5	4.4618	0	0.204824	0	0.00095	0	0.220206	0	0.0379037	0	0.485212	0	0.0127201	0	0.0812915	0	0.347046	0	0.54388	0.419508	0.443089	0	0.0352869	0.0346716	0.0458981	0	0.0859426	0.0823531	0.0955078	0	0.457937	0.367413	0.38829	6	5.40261	0.298735	0	0.69223	0.499541	0.522147	0	0.038787	0.0380444	0.0500363	0	0.105769	0.100367	0.115212	0	0.586461	0.443708	0.463757	6	6.93623	0.540745	0	0.402731	1	1	0	0.0245385	1	1	0	0.0677106	1	1	0	0.33502	1	1	4	4.30348	0.623471
ENSG00000066651	TRMT11	NA	1	1	All	0	0.524807	1	1	0	0.000445898	0	0.0153338	0	0.00498365	0	0.00033237	0	0	0	0.000677835	0	0.00175628	0	0	0	0	0	0.000176	0	0.00187379	0	0.0034763	0	0.000137638	0	0.00105694	0	0	0	0.00837377	0	0.000119209	0	0.0579115	0	0.00605093	0	0	0	0.00863388	0	0.0379037	0	0.104543	0	0.0127201	0	0	0	0.243103	0	0.0151978	0	0.0370236	1	1	0	0.000445898	0	0.00473821	0	0	0	0	0	0	0	0	0	0.000781247	0	0	0	0	0	0.000176	0	0	0	0.000386675	0	0	0	0	0	0	0	0.00140889	0	0	0	0.003778	0	0.00041282	0	0	0	2.69375e-05	0	0	0	0.0131253	0	0	0	0	0	0.00917297	0	0.00257064	0	0.0677893	1	1	0	0.000445898	0	0.0123014	0	0	0	0	0	0	0	0	0	0.00156097	0	0	0	0	0	0.000176	0	0	0	0.0019296	0	0	0	0	0	0	0	0.00277759	0	0	0	0.0168138	0	0.00268217	0	0	0	0.000619481	0	0	0	0.0142167	0	0	0	0	0	0.0107575	0	0.00350819	0	0.457018	1	1	0	0	0	0.00303246	0	0.00498365	0	0.00033237	0	0	0	0.000677835	0	0.000195312	0	0	0	0	0	0	0	0.00187379	0	0.0015467	0	0.000137638	0	0.00105694	0	0	0	0.00559618	0	0.000119209	0	0.0410977	0	0.00336877	0	0	0	0.0080144	0	0.0379037	0	0.0903266	0	0.0127201	0	0	0	0.232345	0	0.0116896	2	0.571795	0.112704	1	0.0361177	0	0.133096	0	0.0105439	0	0.000747833	0	0.00111111	0	0.000677835	0	0.00312499	0	0.000771605	0	0	0	0.002816	0	0.0168641	0	0.000386675	0	0.000137638	0	0	0	0.000370679	0	0.000647382	0	0.000119209	0	0.0969952	0	0.00312195	0	0	0	0.0107668	0	0.0379037	1	0.12599	0	0.0127201	0	0.009248	0	0.0675165	0	0.490465	0.387658	0.41384	0	0.0352228	0.0346097	0.0458494	0	0.0606716	0.0588678	0.0730062	0	0.429793	0.349357	0.371863	2	0.521102	0.0160383	0	0.54155	0.418154	0.447676	0	0.0386387	0.0379017	0.0499006	0	0.0722478	0.0696997	0.0857244	0	0.469302	0.374561	0.39978	2	0.631726	0.0263653	0	0.347598	1	1	0	0.0223315	1	1	0	0.0436932	1	1	0	0.303904	1	1	2	0.404858	0.0628592
ENSG00000178033	FAM26E	NA	1	1	All	0	0.184024	1	1	0	0	0	0.000426349	0	0	0	8.30769e-05	0	0	0	0.00382727	0	0	0	0	0	0	0	0.000176	0	0	0	0	0	0.000137638	0	0	0	0	0	0	0	0.000119209	0	0.0183271	0	0.000928666	0	0	0	0.000430941	0	0.0209563	0	0.0437138	0	0.0157051	0	0.035232	0	0.0439607	0	0	0	0.0411519	1	1	0	0	0	0.000189528	0	0	0	2.07732e-05	0	0	0	0.00179578	0	0	0	0	0	0	0	0	0	0	0	0	0	0	0	0	0	0	0	0	0	0	0	0.00214445	0	0.000232211	0	0	0	0.00010775	0	0.0209563	0	0	0	0.0157051	0	0	0	0	0	0	0	0.0471542	1	1	0	0	0	0.000378967	0	0	0	6.23037e-05	0	0	0	0.0020315	0	0	0	0	0	0	0	0	0	0	0	0	0	0	0	0	0	0	0	0	0	0	0	0.0070004	0	0.000696455	0	0	0	0.000323191	0	0.0209563	0	0	0	0.0157051	0	0	0	0	0	0	0	0.13687	1	1	0	0	0	4.73821e-05	0	0	0	2.07732e-05	0	0	0	0.00179578	0	0	0	0	0	0	0	0.000176	0	0	0	0	0	0.000137638	0	0	0	0	0	0	0	0.000119209	0	0.0113267	0	0.000232211	0	0	0	0.00010775	0	0	0	0.0437138	0	0	0	0.035232	0	0.0439607	0	0	1	0.343839	0.290957	0	0	0	0.00928689	0	0.00140638	0	2.07732e-05	0	0	0	0.00179578	0	0.000781247	0	0.000192901	0	0	0	0	0	0.000468447	0	0	0	0.000137638	0	0.000264236	0	0	0	0.0166343	0	0.00107288	0	0.0383157	0	0.000891849	0	0	0	0.0042203	0	0.0209563	1	0.103634	0	0.0157051	0	0.0269684	0	0.101085	0	0.175449	0.160919	0.212459	0	0.0374287	0.0367369	0.0478174	0	0.0418486	0.040985	0.0554583	0	0.1336	0.12506	0.16828	1	0.339214	0.0460377	0	0.186544	0.170178	0.227038	0	0.0417925	0.0409312	0.0528962	0	0.0485892	0.0474277	0.0639968	0	0.137955	0.128862	0.177008	1	0.372304	0.0542841	0	0.135385	1	1	0	0.0368855	1	1	0	0.0411863	1	1	0	0.0941988	1	1	1	0.235473	0.209803
ENSG00000145107	TM4SF19	NA	1	1	All	0	0.0972498	1	1	0	0.00401308	0	0.0136877	0	0.00484471	0	2.07732e-05	0	0	0	0.00106977	0	0.00175704	0	0	0	0	0	0.00158259	0	0.000117112	0	0	0	0.000137638	0	0	0	0	0	0	0	0	0	0.0175215	0	0.000924178	0	0	0	0.00107081	0	0.00757849	0	0	0	0	0	0	0	0.0429245	0	0	0	0.047254	1	1	0	0.00401308	0	0.0121298	0	0	0	2.07732e-05	0	0	0	0	0	0.000195312	0	0	0	0	0	0.000176	0	0.000117112	0	0	0	0	0	0	0	0	0	0	0	0	0	0.00143667	0	0.000153695	0	0	0	0.000303142	0	0.00757849	0	0	0	0	0	0	0	0.0211299	0	0	0	0.0532394	1	1	0	0.00401308	0	0.0136403	0	0	0	2.07732e-05	0	0	0	0	0	0.000975794	0	0	0	0	0	0.000878592	0	0.000117112	0	0	0	0	0	0	0	0	0	0	0	0	0	0.00350154	0	0.000308384	0	0	0	0.000410725	0	0.00757849	0	0	0	0	0	0	0	0.0217946	0	0	0	0.0440104	1	1	0	0	0	4.73821e-05	0	0.00484471	0	0	0	0	0	0.00106977	0	0.000781247	0	0	0	0	0	0.000704	0	0	0	0	0	0.000137638	0	0	0	0	0	0	0	0	0	0.0140199	0	0.000615794	0	0	0	0.000660084	0	0	0	0	0	0	0	0	0	0.0211299	0	0	0	0.0853654	1	0	0.000445898	0	0.000426439	0	0.00593974	0	2.07732e-05	0	0	0	0.000118864	0	0.000195312	0	0	0	0	0	0	0	0.00105401	0	0	0	0	0	0	0	0.00240733	0	0	0	0	0	0.0127985	0	0.000153695	0	0	0	0.00296713	0	0	0	0.0183973	0	0.00907168	0	0.000465303	0	0.0309035	0	0.0901369	0.0861939	0.148392	0	0.0461174	0.0450702	0.0559985	0	0.0507089	0.0494447	0.0638841	0	0.0394279	0.0386608	0.0878098	0	0.11605	0.109569	0	0.108102	0.102464	0.169667	0	0.0532973	0.0519019	0.0634026	0	0.0615281	0.0596735	0.0761889	0	0.0465736	0.0455057	0.0991182	0	0.124203	0.1168	0	0.0745921	1	1	0	0.0381143	1	1	0	0.0423423	1	1	0	0.0322498	1	1	0	0.071129	1
ENSG00000140481	CCDC33	NA	1	1	All	0	0.196735	1	1	0	0.00178359	0	0.00710051	0	0.00986056	0	0	0	0	0	0.00636502	0	0	0	0	0	0	0	0	0	0.000117112	0	0	0	0	0	0	0	0.000370679	0	0	0	0	0	0.0102283	0	0.000659579	0	0.0002375	0	0.00131979	0	0.0176118	0	0.00998492	0	0	0	0.004589	0	0.0511864	0	0.0753206	0	0.0405224	1	1	0	0.00178359	0	0.00492549	0	0.0051433	0	0	0	0	0	0.00271009	0	0	0	0	0	0	0	0	0	0.000117112	0	0	0	0	0	0	0	0	0	0	0	0	0	0.00405887	0	0.00047903	0	0.0002375	0	0.00010775	0	0	0	0.00998492	0	0	0	0	0	0.0109748	0	0	0	0.0470671	1	1	0	0.00178359	0	0.00643705	0	0.00612602	0	0	0	0	0	0.00365493	0	0	0	0	0	0	0	0	0	0.000117112	0	0	0	0	0	0	0	0	0	0	0	0	0	0.00615633	0	0.000633778	0	0.0002375	0	0.000646352	0	0	0	0.00998492	0	0	0	0	0	0.0112895	0	0	0	0.149668	1	1	0	0	0	0.000663462	0	0.00373454	0	0	0	0	0	0.00271009	0	0	0	0	0	0	0	0	0	0	0	0	0	0	0	0	0	0.000370679	0	0	0	0	0	0.00407193	0	2.58012e-05	0	0	0	0.000673438	0	0.0176118	0	0	0	0	0	0.004589	0	0.0398969	0	0.0753206	0	1.04461	1	0	0.000445898	0	0.0627694	0	0.0153169	0	0.00207732	0	0	0	0.00441985	0	0.0128676	0	0.000192901	0	0	0	0.007548	0	0.00948606	0	0.00348007	0	0.0309687	0	0.00105694	0	0.00593086	0	0.00316922	0	0.000119209	0	0.117171	0	0.00336877	0	0	0	0.00524417	0	0	0	0.0745395	0	0.020976	0	0.0231475	0	0.640313	0	0.180359	0.16503	0.216096	0	0.0384814	0.0377504	0.0488092	0	0.043667	0.0427274	0.0571566	0	0.136692	0.127761	0.170837	0	1.24066	0.710808	0	0.202311	0.183159	0.238429	0	0.0436031	0.0426661	0.0545551	0	0.0507749	0.0495074	0.0660166	0	0.151536	0.140613	0.187321	0	1.40179	0.753845	0	0.138303	1	1	0	0.0277299	1	1	0	0.0322772	1	1	0	0.106026	1	1	0	0.85172	1
ENSG00000162639	HENMT1	NA	1	1	All	0	0.102339	1	1	0	0.000445898	0	4.73821e-05	0	0.000658857	0	2.07732e-05	0	0	0	0.00179578	0	0	0	0	0	0	0	0	0	0	0	0	0	0.000550554	0	0	0	0	0	0	0	0	0	0.0502521	0	0.00041282	0	0	0	0.00136343	0	0	0	0	0	0	0	0.000465303	0	0.0463264	0	0	0	0.0518759	1	1	0	0	0	0	0	0.000370685	0	0	0	0	0	0	0	0	0	0	0	0	0	0	0	0	0	0	0	0	0	0	0	0	0	0	0	0	0	0.00405687	0	0	0	0	0	0.000656631	0	0	0	0	0	0	0	0.000465303	0	0.0463264	0	0	0	0.0591238	1	1	0	0	0	0	0	0.00061767	0	0	0	0	0	0	0	0	0	0	0	0	0	0	0	0	0	0	0	0	0	0	0	0	0	0	0	0	0	0.0107349	0	0	0	0	0	0.000979518	0	0	0	0	0	0	0	0.000465303	0	0.0463264	0	0	0	0.0432155	1	1	0	0.000445898	0	4.73821e-05	0	4.11872e-05	0	2.07732e-05	0	0	0	0.00179578	0	0	0	0	0	0	0	0	0	0	0	0	0	0.000550554	0	0	0	0	0	0	0	0	0	0.0395172	0	0.00041282	0	0	0	0.000383917	0	0	0	0	0	0	0	0	0	0	0	0	0	0.382518	1	0	0.0160523	0	0.14859	0	0.00102968	0	0.000186958	0	0	0	0.00179578	0	0.00761141	0	0	0	0	0	0	0	0.00212918	0	0	0	0.000137638	0	0.0129475	0	0	0	0.000818919	0	0	0	0.0143025	0	0.000232211	0	0.0002375	0	0.00419292	0	0	0	0.0901993	0	0	0	0	0	0.082054	0	0.0950635	0.0906848	0.152766	0	0.0511418	0.0498561	0.0604583	0	0.0567858	0.0552036	0.0695786	0	0.0382777	0.0375544	0.086623	0	0.358117	0.301009	0	0.103119	0.0979801	0.165703	0	0.0513698	0.0500727	0.0617156	0	0.0589467	0.057243	0.0737192	0	0.044172	0.0432106	0.0969597	0	0.407548	0.334721	0	0.0605412	1	1	0	0.0280726	1	1	0	0.0332448	1	1	0	0.0272964	1	1	0	0.236172	1
ENSG00000162851	TFB2M	NA	1	1	All	0	0.104606	1	1	0	0	0	0.000284405	0	0.00364839	0	2.07732e-05	0	0	0	0	0	0.00664022	0	0	0	0	0	0	0	0	0	0	0	0	0	0	0	0	0	0	0	0	0	0.00511857	0	0.00191555	0	0	0	0.0015353	0	0.0209563	0	0.0359971	0	0	0	0	0	0.025108	0	0.00338157	0	0.0373093	1	1	0	0	0	0	0	0.00261326	0	0	0	0	0	0	0	0.00312786	0	0	0	0	0	0	0	0	0	0	0	0	0	0	0	0	0	0	0	0	0	0.00214589	0	0.00027262	0	0	0	0.000660084	0	0	0	0	0	0	0	0	0	0.025108	0	0.00338157	0	0.0396064	1	1	0	0	0	0	0	0.0028594	0	0	0	0	0	0	0	0.00351236	0	0	0	0	0	0	0	0	0	0	0	0	0	0	0	0	0	0	0	0	0	0.00284615	0	0.0010237	0	0	0	0.000875219	0	0	0	0	0	0	0	0	0	0.025108	0	0.00338157	0	0.0649997	1	1	0	0	0	0.000284405	0	0.000788991	0	2.07732e-05	0	0	0	0	0	0.00312786	0	0	0	0	0	0	0	0	0	0	0	0	0	0	0	0	0	0	0	0	0	0.00227242	0	0.000891849	0	0	0	0.000660084	0	0.0209563	0	0.0359971	0	0	0	0	0	0	0	0	2	1.26147	0.359469	0	0	0	0.0159087	0	0.112377	0	0.00168263	0	0	0	0.000677835	0	0.00312786	0	0.000771605	0	0	0	0.002172	0	0.0104144	0	0.0139203	0	0.00191481	0	0	0	0	0	0.00692832	0	0.00107288	2	0.857405	0	0.0443591	0	0.0002375	0	0.0257076	0	0	0	0.0870674	0	0	0	0	0	0.0757293	0	0.0993049	0.0945334	0.156425	0	0.0350433	0.0344364	0.045723	0	0.036555	0.035895	0.0504502	0	0.0627499	0.0608216	0.110152	0	1.06335	0.654703	0	0.104283	0.0990294	0.166713	0	0.0360927	0.0354491	0.0475132	0	0.0387134	0.0379736	0.0544708	0	0.0655692	0.0634658	0.117429	2	1.33826	0.151788	0	0.0685424	1	1	0	0.0260661	1	1	0	0.0275838	1	1	0	0.0409586	1	1	1	0.848237	0.571831
ENSG00000125871	MGME1	Discordant	1	1	All	0	0.0847181	1	1	0	0	0	0.000426439	0	0.00196367	0	8.30769e-05	0	0	0	0	0	0	0	0	0	0	0	0.000176	0	0.000117112	0	0	0	0.00492699	0	0	0	0.000370679	0	0	0	0	0	0.0125249	0	0.0019425	0	0	0	0.0018766	0	0.0109229	0	0.0108822	0	0	0	0	0	0.0212709	0	0.0172342	0	0.0382447	1	1	0	0	0	0	0	0.000228138	0	2.07732e-05	0	0	0	0	0	0	0	0	0	0	0	0.000176	0	0	0	0	0	0	0	0	0	0	0	0	0	0	0	0.00100455	0	0.000153695	0	0	0	0.000660084	0	0	0	0.0108822	0	0	0	0	0	0.0138611	0	0.0112581	0	0.0432181	1	1	0	0	0	0	0	0.000557295	0	6.23037e-05	0	0	0	0	0	0	0	0	0	0	0	0.000176	0	0	0	0	0	0	0	0	0	0	0	0	0	0	0	0.00403238	0	0.00041151	0	0	0	0.000875219	0	0	0	0.0108822	0	0	0	0	0	0.0145003	0	0.0117209	0	0.0415	1	1	0	0	0	0.000426439	0	0.00140638	0	2.07732e-05	0	0	0	0	0	0	0	0	0	0	0	0	0	0.000117112	0	0	0	0.00492699	0	0	0	0.000370679	0	0	0	0	0	0.00849249	0	0.00153099	0	0	0	0.00100138	0	0.0109229	0	0	0	0	0	0	0	0.00677057	0	0.00551326	0	0.248447	1	0	0.00713436	0	0.0455342	0	0.000538581	0	0.000747833	0	0.00444444	0	0.00760726	0	0.00215034	0	0.000192901	0	0	0	0	0	0.000117112	0	0.00348007	0	0.0172585	0	0	0	0.000370679	0	0.0252416	0	0.00107288	0	0.0495461	0	0.00602047	0	0.0002375	0	0.00262584	0	0	0	0.0445009	0	0.00376493	0	0.004589	0	0.0212717	0	0.0810042	0.0778102	0.141203	0	0.0378257	0.0371192	0.0481752	0	0.0417574	0.0408975	0.0553847	0	0.0392469	0.0384867	0.0875911	0	0.260987	0.229709	0	0.0883455	0.0845555	0.153121	0	0.037111	0.0364308	0.048477	0	0.04289	0.0419832	0.0584909	0	0.0454555	0.0444379	0.0979602	0	0.301645	0.2604	0	0.0484528	1	1	0	0.0201585	1	1	0	0.0235582	1	1	0	0.0248946	1	1	0	0.184713	1
ENSG00000120896	SORBS3	NA	1	1	All	0	0.14958	1	1	0	0	0	0.00118446	0	0.00140626	0	0.000399131	0	0.0275802	0	0.00274481	0	0.00468748	0	0	0	0	0	0.002172	0	0	0	0.000386675	0	0	0	0.000264236	0	0	0	0.000647382	0	0.00109482	0	0.0294806	0	0.00168239	0	0	0	0.00205367	0	0	0	0.0219848	0	0	0	0.00252715	0	0.0162621	0	0.0330223	0	0.0596334	1	1	0	0	0	4.73821e-05	0	0.000538581	0	0	0	0.0177778	0	0.00274481	0	0	0	0	0	0	0	0.002172	0	0	0	0.000386675	0	0	0	0	0	0	0	0	0	0.00109482	0	0.0123382	0	0.00143558	0	0	0	0.000303142	0	0	0	0	0	0	0	0	0	0.0162621	0	0.00453238	0	0.0783448	1	1	0	0	0	0.000426349	0	0.000867676	0	0	0	0.0264691	0	0.00274481	0	0	0	0	0	0	0	0.002172	0	0	0	0.000386675	0	0	0	0	0	0	0	0	0	0.00109482	0	0.0207376	0	0.00143558	0	0	0	0.000518308	0	0	0	0	0	0	0	0	0	0.0162621	0	0.00522978	0	0.0712357	1	1	0	0	0	0.000758114	0	0.000538581	0	0.000399131	0	0.00111111	0	0	0	0.00468748	0	0	0	0	0	0	0	0	0	0	0	0	0	0.000264236	0	0	0	0.000647382	0	0	0	0.00874302	0	0.000246819	0	0	0	0.00153536	0	0	0	0.0219848	0	0	0	0.00252715	0	0	0	0.0277926	1	1.47027	0.770136	0	0.0218072	0	0.232172	1	0.0350486	0	0.0123966	0	0	0	0.11592	0	0.028033	0	0	0	0.0143229	0	0.010752	0	0.0202585	0	0.0313206	0	0.0172585	0	0.00105694	0	0.00148272	0	0.00228452	0	0	0	0.33068	0	0.051491	0	0.0002375	0	0.0197028	0	0.0279379	0	0.221547	0	0	0	0.028697	0	0.245858	0	0.141525	0.131967	0.187839	0	0.0553028	0.0538014	0.0642931	0	0.0720882	0.0695512	0.0832233	0	0.0694369	0.067081	0.11591	1	1.39636	0.406911	0	0.152698	0.141611	0.201979	0	0.0619381	0.060059	0.0712165	0	0.0817646	0.0785112	0.0941695	0	0.070933	0.0684757	0.122423	1	1.69636	0.505622	0	0.101918	1	1	0	0.0401705	1	1	0	0.0535272	1	1	0	0.0483907	1	1	1	1.0692	0.656716
ENSG00000081051	AFP	NA	1	1	All	0	0.145808	1	1	0	0	0	0.0208955	0	0.00596529	0	0	0	0	0	0.00382727	0	0.00117283	0	0.000192901	0	0	0	0.000176	0	0.00180893	0	0	0	0.000137638	0	0.000264236	0	0	0	0.000515135	0	0.000119209	0	0.0198179	0	0.00298608	0	0.00213275	0	0.00290051	0	0.0209563	0	0.02255	0	0.0127201	0	0	0	0.0266698	0	0	0	0.0370192	1	1	0	0	0	0	0	0.000788991	0	0	0	0	0	0.00179578	0	0	0	0	0	0	0	0.000176	0	0	0	0	0	0.000137638	0	0.000264236	0	0	0	0	0	0	0	0.00640953	0	0.00143816	0	0.00095	0	0.000303142	0	0	0	0.00729313	0	0	0	0	0	0.0174626	0	0	0	0.0474899	1	1	0	0	0	0	0	0.00119939	0	0	0	0	0	0.0020315	0	0	0	0	0	0	0	0.000176	0	0	0	0	0	0.000137638	0	0.000264236	0	0	0	0	0	0	0	0.0134266	0	0.00205723	0	0.00189525	0	0.000464516	0	0	0	0.00774015	0	0	0	0	0	0.0180974	0	0	0	0.0983184	1	1	0	0	0	0.0208955	0	0.0047659	0	0	0	0	0	0.00179578	0	0.00117283	0	0.000192901	0	0	0	0	0	0.00180893	0	0	0	0	0	0	0	0	0	0.000515135	0	0.000119209	0	0.00639129	0	0.000928844	0	0.0002375	0	0.002436	0	0.0209563	0	0.0148099	0	0.0127201	0	0	0	0.00857237	0	0	4	2.86427	0.32239	0	0	0	0.00682302	0	0.0531235	0	0.00830926	0	0	0	0.0246526	0	0.0163727	0	0.000192901	0	0	0	0.001584	0	0.0248529	0	0	0	0.00220222	0	0	0	0.00333611	0	0.00824216	0	0.00298023	3	1.93024	0	0.0948976	0	0.00095	0	0.129061	0	0	1	0.106104	0	0	0	0	0	0.450339	0	0.136581	0.127665	0.184223	0	0.035108	0.0344989	0.0457801	0	0.0429889	0.0420779	0.0565273	0	0.0935926	0.0893463	0.136891	4	2.44813	0.102	0	0.15631	0.144706	0.204782	0	0.038846	0.0381012	0.0500789	0	0.0510121	0.0497329	0.0662473	0	0.105297	0.0999432	0.15132	4	3.12432	0.206041	0	0.0956106	1	1	0	0.0226904	1	1	0	0.0300547	1	1	0	0.0655559	1	1	1	1.8946	0.849622
ENSG00000175832	ETV4	NA	1	1	All	0	0.307753	1	1	0	0.00401308	0	0.0250262	0	0.00816914	0	0.000519329	0	0	0	0.00123681	0	0.0146136	0	0	0	0	0	0	0	0.00292591	0	0	0	0.0137638	0	0.000264236	0	0.000370679	0	0.00493861	0	0.000119209	0	0.0383801	0	0.0004128	0	0	0	0.00455898	0	0	0	0.0175005	0	0	0	0.004589	0	0.152056	0	0.0142947	0	0.0483557	1	1	0	0.00401308	0	0.0136934	0	0.000538581	0	0	0	0	0	0.00123681	0	0.0109221	0	0	0	0	0	0	0	0.000468447	0	0	0	0	0	0	0	0	0	0	0	0	0	0.00255089	0	2.58012e-05	0	0	0	0	0	0	0	0	0	0	0	0	0	0.0103742	0	0.00453238	0	0.0720521	1	1	0	0.00401308	0	0.0233204	0	0.00218406	0	0	0	0	0	0.00123681	0	0.0124633	0	0	0	0	0	0	0	0.0018719	0	0	0	0	0	0	0	0	0	0	0	0	0	0.00920228	0	0.000180589	0	0	0	0	0	0	0	0	0	0	0	0	0	0.0125824	0	0.00499731	0	0.235701	1	1	0	0	0	0.00170576	0	0.00598508	0	0.000519329	0	0	0	0	0	0.00215034	0	0	0	0	0	0	0	0.00105401	0	0	0	0.0137638	0	0.000264236	0	0.000370679	0	0.00493861	0	0.000119209	0	0.0291778	0	0.000232211	0	0	0	0.00455898	0	0	0	0.0175005	0	0	0	0.004589	0	0.139474	0	0.00929734	0	0.213417	1	0	0	0	0.00682302	0	0.0260702	0	0.000747833	0	0	0	0.00636608	0	0.00761141	0	0	0	0.00100369	0	0.000176	0	0.000468447	0	0	0	0.000550554	0	0.000264236	0	0	0	0	0	0.000119209	0	0.0462576	0	0.00282694	0	0.00095	0	0.0122924	0	0.0235575	0	0.0358905	0	0.020976	0	0.0100915	0	0.0103742	0	0.293675	0.254481	0.29582	0	0.0460395	0.0449958	0.0559314	0	0.0665139	0.0643501	0.0782309	0	0.227161	0.203208	0.238804	0	0.227991	0.203869	0	0.324301	0.276967	0.32221	0	0.0514176	0.0501181	0.061754	0	0.0779033	0.0749461	0.0907432	0	0.246397	0.218388	0.257824	0	0.264805	0.232644	0	0.202638	1	1	0	0.0343233	1	1	0	0.0508031	1	1	0	0.151835	1	1	0	0.161073	1
ENSG00000110318	KIAA1377	NA	1	1	All	0	0.135696	1	1	0	0	0	0.0047354	0	0.00060204	0	2.07732e-05	0	0	0	0.000118864	0	0.00761066	0	0	0	0	0	0.000176	0	0.00507212	0	0	0	0.00123875	0	0	0	0.00926697	0	0	0	0	0	0.0260421	0	0.00126402	0	0	0	0.00179756	0	0	0	0.0264691	0	0	0	0	0	0.0428665	0	0.00841497	0	0.0769534	1	1	0	0	0	0.00118455	0	0.00060204	0	0	0	0	0	0.000118864	0	0.00215034	0	0	0	0	0	0.000176	0	0.00314941	0	0	0	0.00123875	0	0	0	0	0	0	0	0	0	0.00700632	0	0.000232211	0	0	0	0.000983181	0	0	0	0.0264691	0	0	0	0	0	0.0282669	0	0.00537578	0	0.092122	1	1	0	0	0	0.00355085	0	0.00060204	0	0	0	0	0	0.000118864	0	0.00292317	0	0	0	0	0	0.000176	0	0.00361363	0	0	0	0.00123875	0	0	0	0	0	0	0	0	0	0.0164317	0	0.000851203	0	0	0	0.00141364	0	0	0	0.0264691	0	0	0	0	0	0.0288887	0	0.00584433	0	0.0435738	1	1	0	0	0	0.00118455	0	0	0	2.07732e-05	0	0	0	0	0	0.00468748	0	0	0	0	0	0	0	0.00145849	0	0	0	0	0	0	0	0.00926697	0	0	0	0	0	0.00961042	0	0.00041282	0	0	0	0.000383917	0	0	0	0	0	0	0	0	0	0.0139778	0	0.00257064	1	1.09453	0.665303	0	0.0218072	0	0.0917318	1	0.266478	0	0.00299133	0	0.00111111	0	0.00962794	0	0.00468748	0	0.000771605	0	0	0	0.000704	0	0.00145849	0	0	0	0.00220222	0	0.00422777	0	0.00148272	0	0.000647382	0	0.000119209	0	0.0552257	0	0.0113783	0	0	0	0.00511776	0	0	0	0.149094	0	0.0342429	0	0.041453	0	0.387971	0	0.122194	0.115023	0.17304	0	0.071884	0.0693611	0.0790675	0	0.0839319	0.0805061	0.0937564	0	0.0382621	0.0375394	0.086623	1	1.04721	0.281602	0	0.141895	0.132288	0.194699	0	0.0793471	0.0762808	0.0867142	0	0.095875	0.0914225	0.106765	0	0.0460201	0.0449773	0.0984749	1	1.19506	0.335588	0	0.0911195	1	1	0	0.0518348	1	1	0	0.0624617	1	1	0	0.0286578	1	1	1	0.757299	0.531069
ENSG00000147789	ZNF7	NA	1	1	All	0	0.0864378	1	1	0	0	0	0.00360016	0	0.000228138	0	8.30769e-05	0	0	0	0.000677835	0	0	0	0	0	0	0	0	0	0	0	0	0	0.000137638	0	0	0	0	0	0	0	0	0	0.00714297	0	0.000862612	0	0	0	0.000242438	0	0	0	0	0	0	0	0	0	0.0485978	0	0.0248651	0	0.044427	1	1	0	0	0	0.00255863	0	0	0	2.07732e-05	0	0	0	0.000677835	0	0	0	0	0	0	0	0	0	0	0	0	0	0.000137638	0	0	0	0	0	0	0	0	0	0.00369449	0	0.000615794	0	0	0	0	0	0	0	0	0	0	0	0	0	0.0316991	0	0.00502282	0	0.0473329	1	1	0	0	0	0.00284171	0	0	0	6.23037e-05	0	0	0	0.000677835	0	0	0	0	0	0	0	0	0	0	0	0	0	0.000137638	0	0	0	0	0	0	0	0	0	0.00494311	0	0.000615794	0	0	0	0	0	0	0	0	0	0	0	0	0	0.0323357	0	0.00571877	0	0.0391049	1	1	0	0	0	0.000758451	0	0.000228138	0	2.07732e-05	0	0	0	0	0	0	0	0	0	0	0	0	0	0	0	0	0	0	0	0	0	0	0	0	0	0	0	0.00219986	0	0.000246819	0	0	0	0.000242438	0	0	0	0	0	0	0	0	0	0.0162621	0	0.0191463	2	1.67171	0.497917	0	0.0218072	0	0.127613	0	0.0481235	0	0.00531793	0	0.00111111	0	0.0350632	0	0.0654103	0	0.00173611	0	0.00100369	0	0.010752	0	0.0181758	0	0.0015467	0	0.0111487	0	0.00660589	0	0.000370679	0	0.0612663	0	0.0215912	1	0.405812	1	0.196717	0	0.0059375	0	0.115524	0	0.0279379	0	0.1811	0	0	0	0.0100915	0	0.289943	0	0.0829829	0.0796331	0.142644	0	0.0432507	0.0423288	0.0533634	0	0.0458153	0.0447816	0.0591624	0	0.0371676	0.0364854	0.0855932	2	1.40615	0.167991	0	0.0903778	0.0864141	0.155035	0	0.0451522	0.044148	0.0559629	0	0.0487253	0.0475573	0.0641137	0	0.0416525	0.0407969	0.0943281	2	2.0168	0.327871	0	0.0536861	1	1	0	0.0271125	1	1	0	0.0290369	1	1	0	0.0246492	1	1	2	1.1189	0.307885
ENSG00000155719	OTOA	NA	1	1	All	0	0.162485	1	1	0	0.00400924	0	0.000284405	0	0.00289779	0	0	0	0	0	0.00159277	0	0.00117283	0	0	0	0	0	0	0	0.000117112	0	0	0	0.00220222	0	0	0	0.000370679	0	0	0	0.000119209	0	0.0231153	0	0.00151084	0	0	0	0.00131967	0	0	0	0.0212541	0	0	0	0.00128	0	0.0860403	0	0.0151982	0	0.0366573	1	1	0	0.000445898	0	0.000284405	0	0	0	0	0	0	0	0	0	0	0	0	0	0	0	0	0	0.000117112	0	0	0	0	0	0	0	0	0	0	0	0.000119209	0	0.00373086	0	0.000232211	0	0	0	0.000242438	0	0	0	0.0140226	0	0	0	0	0	0.0174626	0	0	0	0.0464149	1	1	0	0.00222564	0	0.000284405	0	0	0	0	0	0	0	0	0	0	0	0	0	0	0	0	0	0.000117112	0	0	0	0	0	0	0	0	0	0	0	0.000119209	0	0.00917376	0	0.000851203	0	0	0	0.00088867	0	0	0	0.0140226	0	0	0	0	0	0.0187323	0	0	0	0.11607	1	1	0	0.00178359	0	0	0	0.00289779	0	0	0	0	0	0.00159277	0	0.00117283	0	0	0	0	0	0	0	0	0	0	0	0.00220222	0	0	0	0.000370679	0	0	0	0	0	0.0139415	0	0.000659638	0	0	0	0.000431	0	0	0	0.00723153	0	0	0	0.00128	0	0.067308	0	0.0151982	1	0.570332	0.434662	0	0.0111474	0	0.0355057	0	0.0427072	0	0.00366037	0	0	0	0.00159277	0	0.00468461	0	0.00173611	0	0	0	0.002816	0	0.00421603	0	0	0	0.00123875	0	0.00105694	0	0.000370679	0	0.007364	0	0.000476837	0	0.0543124	0	0.00410922	0	0.00095	1	0.0133791	0	0	0	0.125504	0	0	0	0.0116277	0	0.241876	0	0.148467	0.137972	0.192939	0	0.0352468	0.0346328	0.0458727	0	0.0429973	0.042086	0.0565289	0	0.10547	0.100098	0.146567	1	0.538079	0.101964	0	0.160803	0.14854	0.207948	0	0.040204	0.0394065	0.0513711	0	0.0507451	0.0494791	0.0659895	0	0.110058	0.104217	0.155102	1	0.639995	0.135239	0	0.0982825	1	1	0	0.022195	1	1	0	0.0288312	1	1	0	0.0694513	1	1	1	0.365025	0.305821
ENSG00000088053	GP6	NA	1	1	All	0	0.192946	1	1	0	0	0	0.000284405	0	0.0120638	0	0.00132114	0	0	0	0	0	0.000195312	0	0	0	0	0	0	0	0.00722804	0	0	0	0.000550554	0	0	0	0	0	0.000942454	0	0	0	0.0225188	0	0.00089177	0	0	0	0.00455057	0	0	0	0.0246752	0	0	0	0	0	0.117724	0	0	0	0.142607	1	1	0	0	0	0.000284405	0	0.000228138	0	0.000399131	0	0	0	0	0	0	0	0	0	0	0	0	0	0.00145849	0	0	0	0.000550554	0	0	0	0	0	0.000942454	0	0	0	0.00747248	0	0.000350024	0	0	0	0.000969751	0	0	0	0.0122281	0	0	0	0	0	0.117724	0	0	0	0.153324	1	1	0	0	0	0.000284405	0	0.00138019	0	0.000481619	0	0	0	0	0	0	0	0	0	0	0	0	0	0.00215529	0	0	0	0.000550554	0	0	0	0	0	0.000942454	0	0	0	0.0134685	0	0.000659559	0	0	0	0.00323063	0	0	0	0.0124472	0	0	0	0	0	0.117724	0	0	0	0.0396217	1	1	0	0	0	0	0	0.0106836	0	0.000839522	0	0	0	0	0	0.000195312	0	0	0	0	0	0	0	0.00507274	0	0	0	0	0	0	0	0	0	0	0	0	0	0.00905024	0	0.000232211	0	0	0	0.00131994	0	0	0	0.0122281	0	0	0	0	0	0	0	0	0	1.64282	1	0	0.0285375	0	0.145504	0	0.073323	0	0.00934247	0	0.0066358	0	0.0343516	0	0.0281249	0	0	0	0.0504557	0	0.001584	0	0.0857763	0	0.00348007	0	0.00495499	0	0.000264236	0	0.0140275	0	0.00199886	0	0.00429153	0	0.726024	0	0.0219457	0	0.00958125	0	0.0583398	0	0.0109229	0	0.117943	0	0.0361433	0	0.0174197	0	0.151846	0	0.180626	0.165252	0.216302	0	0.137826	0.12875	0.136531	0	0.145699	0.135582	0.146897	0	0.0349269	0.034324	0.0833177	0	1.39962	0.75331	0	0.195667	0.177714	0.233918	0	0.140212	0.130826	0.139543	0	0.152745	0.141651	0.155245	0	0.0429221	0.042014	0.0958593	0	1.80586	0.835666	0	0.121894	1	1	0	0.0870449	1	1	0	0.0941123	1	1	0	0.0277822	1	1	0	1.13351	1
ENSG00000048707	VPS13D	Discordant	1	1	All	0	0.952077	1	1	0	0.0103671	0	0.0136921	0	0.0538011	0	0.00251355	0	0.00111111	0	0.0118736	0	0.0163704	0	0	0	0.00100369	0	0.000704	0	0.00627224	0	0.0015467	0	0.0198179	0	0.00237812	0	0.00593086	0	0.0134954	0	0.00190735	0	0.275818	0	0.014709	0	0.00095	0	0.0323839	0	0.00757849	0	0.238765	0	0	0	0.00128	0	0.139677	0	0.0781297	0	0.0372809	1	1	0	0	0	0.000189528	0	0.00128624	0	0	0	0	0	0.00190182	0	0.00117283	0	0	0	0	0	0	0	0	0	0	0	0.000137638	0	0	0	0	0	0	0	0	0	0.00863632	0	2.58012e-05	0	0	0	0.000673438	0	0	0	0.0126767	0	0	0	0	0	0	0	0.0105806	0	0.115928	1	1	0	0	0	0.00303111	0	0.00588574	0	0	0	0	0	0.0075945	0	0.0035028	0	0	0	0	0	0	0	0	0	0	0	0.00316362	0	0	0	0	0	0	0	0	0	0.0541251	0	0.00110931	0	0	0	0.00740317	0	0	0	0.0146448	0	0	0	0	0	0	0	0.0154678	0	0.836149	1	1	0	0.0103671	0	0.010661	0	0.0479154	0	0.00251355	0	0.00111111	0	0.00427909	0	0.0128676	0	0	0	0.00100369	0	0.000704	0	0.00627224	0	0.0015467	0	0.0166543	0	0.00237812	0	0.00593086	0	0.0134954	0	0.00190735	0	0.221693	0	0.0135997	0	0.00095	0	0.0249807	0	0.00757849	0	0.224121	0	0	0	0.00128	0	0.139677	0	0.0626619	19	20.2952	0.643112	1	0.354935	3	2.52836	0	0.628008	0	0.0628388	0	0.0277778	0	0.359562	1	0.419323	0	0.0123457	0	0.0090332	0	0.077616	0	0.255387	0	0.0386675	0	0.086024	0	0.0446558	0	0.0370679	1	0.0803395	0	0.0119209	8	8.91246	0	0.759239	0	0.0152	3	1.13216	0	0.153822	1	1.22864	0	0.166804	0	0.392693	1	2.50033	0	0.850361	0.57274	0.584339	0	0.0334086	0.0328567	0.0441974	0	0.0964229	0.0919201	0.10455	0	0.753939	0.52949	0.539878	18	17.8746	0.426023	0	1.01607	0.637986	0.650058	0	0.0378999	0.0371906	0.0492081	0	0.122201	0.115029	0.129233	0	0.893871	0.590931	0.602412	23	23.9072	0.519604	0	0.612451	1	1	0	0.0253956	1	1	0	0.0777774	1	1	0	0.534673	1	1	10	14.181	0.898897
ENSG00000073150	PANX2	NA	1	1	All	0	0.123268	1	1	0	0	0	0.0124923	0	0.00166008	0	2.07732e-05	0	0	0	0.00270996	0	0.00273436	0	0	0	0	0	0.000176	0	0	0	0.00154481	0	0.00495198	0	0.000264236	0	0.000370679	0	0.0117457	0	0.000119209	0	0.0141004	0	0.00246241	0	0	0	0.00208748	0	0	0	0.0140226	0	0	0	0.000465303	0	0.0429245	0	0.0084152	0	0.0682963	1	1	0	0	0	0.00946855	0	0	0	0	0	0	0	0.00123681	0	0.00273436	0	0	0	0	0	0.000176	0	0	0	0.000386675	0	0.000550554	0	0.000264236	0	0.000370679	0	0.0091705	0	0.000119209	0	0.0036112	0	0.000999376	0	0	0	0.00148502	0	0	0	0.0140226	0	0	0	0	0	0.0211299	0	0.00257064	0	0.0768837	1	1	0	0	0	0.0113549	0	0	0	0	0	0	0	0.00147315	0	0.00273436	0	0	0	0	0	0.000176	0	0	0	0.00115814	0	0.00274976	0	0.000264236	0	0.000370679	0	0.00962299	0	0.000119209	0	0.00489445	0	0.00146303	0	0	0	0.00164623	0	0	0	0.0140226	0	0	0	0	0	0.0217946	0	0.00303942	0	0.0463842	1	1	0	0	0	0.0011374	0	0.00166008	0	2.07732e-05	0	0	0	0.00123681	0	0	0	0	0	0	0	0	0	0	0	0.000386675	0	0.00220222	0	0	0	0	0	0.00212274	0	0	0	0.00920595	0	0.000999376	0	0	0	0.000441245	0	0	0	0	0	0	0	0.000465303	0	0.0211299	0	0.00537578	6	5.49504	0.47023	0	0.00178359	0	0.0601251	0	0.140016	0	0.0212717	0	0.00444444	0	0.0433821	1	0.0342801	0	0.00482253	0	0.0165473	0	0.002816	0	0.0299806	0	0.00348007	0	0.0111487	0	0.00237812	0	0.000370679	0	0.0263239	0	0.0144243	3	3.90715	0	0.393916	0	0.0059375	0	0.174642	0	0.0209563	0	0.267874	0	0.00973502	0	0.00744485	2	0.289782	0	0.119018	0.112208	0.170722	0	0.0660397	0.0639063	0.0739056	0	0.0734243	0.0707935	0.0844065	0	0.0455936	0.0445698	0.0937341	7	4.6304	0.0977141	0	0.128398	0.120496	0.184566	0	0.0720603	0.0695252	0.0801328	0	0.0812477	0.0780347	0.0936815	0	0.04715	0.0460557	0.0998007	9	6.37428	0.11209	0	0.0801075	1	1	0	0.0449001	1	1	0	0.050811	1	1	0	0.0292965	1	1	6	3.83599	0.18979
ENSG00000133401	PDZD2	NA	1	1	All	0	0.103965	1	1	0	0	0	0.000189528	0	0.00703454	0	0.00132111	0	0	0	0.00274428	0	0.00117283	0	0	0	0.0061849	0	0	0	0.000468447	0	0	0	0	0	0	0	0.00148272	0	5.72372e-05	0	0	0	0.0191155	0	2.58012e-05	0	0	0	0.00131967	0	0	0	0.0192942	0	0	0	0.00252715	0	0.0385927	0	0.00243461	0	0.0441126	1	1	0	0	0	0	0	0.00140638	0	0.000839522	0	0	0	0.00159277	0	0.00117283	0	0	0	0.0061849	0	0	0	0	0	0	0	0	0	0	0	0	0	5.72372e-05	0	0	0	0.00414636	0	0	0	0	0	0.000242438	0	0	0	0	0	0	0	0	0	0.0284702	0	0	0	0.0553086	1	1	0	0	0	0	0	0.00370918	0	0.000921979	0	0	0	0.00206644	0	0.00117283	0	0	0	0.0061849	0	0	0	0	0	0	0	0	0	0	0	0	0	5.72372e-05	0	0	0	0.0108876	0	0	0	0	0	0.00088867	0	0	0	0	0	0	0	0	0	0.0294198	0	0	0	0.0486566	1	1	0	0	0	0.000189528	0	0.00332536	0	0.000399131	0	0	0	0.000677835	0	0	0	0	0	0	0	0	0	0.000468447	0	0	0	0	0	0	0	0.00148272	0	0	0	0	0	0.00822788	0	2.58012e-05	0	0	0	0.000431	0	0	0	0.0192942	0	0	0	0.00252715	0	0.00917297	0	0.00243461	16	18.3304	0.738584	0	0.144471	1	1.78327	1	1.50534	0	0.105726	0	0.0277778	2	0.403095	0	0.272331	0	0.00694444	0	0.0843099	0	0.0176	1	0.169109	0	0.00348007	0	0.100338	0	0.0319725	0	0.0370679	2	0.78352	0	0.137806	5	7.37053	2	0.668251	0	0.0401375	1	1.15684	0	0.398225	0	1.24175	1	0.11561	0	0.233165	0	1.49171	0	0.0967031	0.0921745	0.1542	0	0.0415337	0.040683	0.0517374	0	0.0505224	0.0492673	0.0637301	0	0.0461807	0.0451306	0.0943698	10	15.2013	0.890998	0	0.105736	0.100338	0.168071	0	0.0438507	0.0429031	0.0547863	0	0.0566353	0.0550614	0.0716547	0	0.0491009	0.0479149	0.101725	17	21.3798	0.796483	0	0.0648127	1	1	0	0.0275532	1	1	0	0.0352095	1	1	0	0.0296033	1	1	13	12.6286	0.495544
ENSG00000132274	TRIM22	NA	1	1	All	0	0.273558	1	1	0	0	0	0.000284405	0	0.00140638	0	0.000332323	0	0	0	0.00962422	0	0	0	0	0	0	0	0	0	0.00105401	0	0	0	0.000137638	0	0.000264236	0	0.0014812	0	0	0	0.000476604	0	0.0153938	0	0.00691829	0	0	0	0.00503508	0	0	0	0.0669826	0	0	0	0.00597637	0	0.158191	0	0	0	0.0457158	1	1	0	0	0	0	0	0	0	2.07732e-05	0	0	0	0.000475454	0	0	0	0	0	0	0	0	0	0	0	0	0	0	0	0	0	0.000370679	0	0	0	0.000119209	0	0.00377504	0	0.00192331	0	0	0	0.00093625	0	0	0	0	0	0	0	0	0	0.0380951	0	0	0	0.0619263	1	1	0	0	0	0	0	0	0	0.000145365	0	0	0	0.00379991	0	0	0	0	0	0	0	0	0	0	0	0	0	0	0	0	0	0.00111052	0	0	0	0.000357395	0	0.010464	0	0.00346843	0	0	0	0.0015812	0	0	0	0	0	0	0	0	0	0.0409994	0	0	0	0.211632	1	1	0	0	0	0.000284405	0	0.00140638	0	0.000186958	0	0	0	0.00582431	0	0	0	0	0	0	0	0	0	0.00105401	0	0	0	0.000137638	0	0.000264236	0	0.000370679	0	0	0	0.000119209	0	0.00492977	0	0.00344986	0	0	0	0.00345388	0	0	0	0.0669826	0	0	0	0.00597637	0	0.117192	0	0	0	0.387561	1	0	0.00713436	0	0.102054	0	0.0135268	0	2.07732e-05	0	0	0	0.00297159	0	0.00273436	0	0.00173611	0	0	0	0.001584	0	0.00105401	0	0.00348007	0	0.00674429	0	0.00105694	0	0.00148272	0	0.000352309	0	0.000476837	0	0.0707325	0	0.00330021	0	0.0002375	0	0.0124348	0	0.0109229	0	0.0934114	0	0	0	0.00252715	0	0.0475851	0	0.259442	0.228518	0.272506	0	0.0442403	0.043276	0.0543033	0	0.0562116	0.0546609	0.0690801	0	0.20323	0.18391	0.221547	0	0.35918	0.301752	0	0.287197	0.249636	0.298013	0	0.050739	0.0494733	0.0611868	0	0.0705505	0.0681193	0.0842222	0	0.216646	0.194785	0.236524	0	0.4489	0.36167	0	0.180123	1	1	0	0.0283328	1	1	0	0.0393238	1	1	0	0.140799	1	1	0	0.262619	1
ENSG00000085552	IGSF9	NA	1	1	All	0	0.292174	1	1	0	0.000445898	0	0.00303192	0	0.00215376	0	0.000186895	0	0	0	0	0	0.00273436	0	0	0	0	0	0	0	0	0	0	0	0.00344096	0	0.000264236	0	0.000370679	0	0.0315122	0	0.00107242	0	0.0336826	0	0.00291991	0	0	0	0.00218114	0	0.0209563	0	0.139563	0	0	0	0	0	0.0383603	0	0.00929734	0	0.0397923	1	1	0	0	0	0.000189528	0	0	0	8.30926e-05	0	0	0	0	0	0	0	0	0	0	0	0	0	0	0	0	0	0	0	0	0	0.000370679	0	0.00445353	0	0.000119209	0	0.0114792	0	0.00117102	0	0	0	0.000969751	0	0.0209563	0	0	0	0	0	0	0	0	0	0	0	0.0580281	1	1	0	0	0	0.00132616	0	0	0	0.000166122	0	0	0	0	0	0	0	0	0	0	0	0	0	0	0	0	0	0	0	0	0	0.000370679	0	0.010372	0	0.000595581	0	0.0203069	0	0.00199571	0	0	0	0.0019387	0	0.0209563	0	0	0	0	0	0	0	0	0	0	0	0.234146	1	1	0	0.000445898	0	0.00170576	0	0.00215376	0	2.07732e-05	0	0	0	0	0	0.00273436	0	0	0	0	0	0	0	0	0	0	0	0.00344096	0	0.000264236	0	0	0	0.0211401	0	0.000476837	0	0.0133757	0	0.000924198	0	0	0	0.000242438	0	0	0	0.139563	0	0	0	0	0	0.0383603	0	0.00929734	2	2.97079	0.796446	0	0.00713436	0	0.0398484	0	0.066751	0	0.00830926	0	0.01	0	0.0204968	0	0.0397287	0	0.000771605	0	0	0	0.010752	0	0.0117112	0	0.000386675	0	0.0166543	0	0.00951249	0	0.00593086	0	0.0125843	0	0.00429153	0	1.24831	0	0.0909813	0	0.0021375	1	0.137455	0	0.0936895	1	0.440615	0	0	0	0.0394197	0	0.653314	0	0.278316	0.242942	0.285457	0	0.0374047	0.0367138	0.0477925	0	0.0518488	0.0505276	0.065007	0	0.226467	0.202654	0.238336	2	2.76449	0.52204	0	0.302471	0.26101	0.308054	0	0.0415699	0.0407178	0.0526965	0	0.0630876	0.0611388	0.0776042	0	0.239383	0.212887	0.252692	2	3.51178	0.681325	0	0.172048	1	1	0	0.0296798	1	1	0	0.0423835	1	1	0	0.129664	1	1	1	2.09556	0.876999
ENSG00000042286	AIFM2	NA	1	1	All	0	0.317642	1	1	0	0.000445898	0	0.00800039	0	0.00711656	0	0.000747833	0	0	0	0.000475321	0	0.000780865	0	0	0	0	0	0	0	0.000787802	0	0	0	0	0	0.00105694	0	0	0	0.0223529	0	0	0	0.0784415	0	0.00191548	0	0.0002375	0	0.00590658	0	0	0	0.0354942	0	0	0	0.017821	0	0.126176	0	0.00988529	0	0.0660319	1	1	0	0.000445898	0	0.00303246	0	0.00128624	0	0	0	0	0	0.000118864	0	0.000195312	0	0	0	0	0	0	0	0	0	0	0	0	0	0	0	0	0	0.0174953	0	0	0	0.001029	0	0.000350024	0	0	0	0	0	0	0	0.0140226	0	0	0	0	0	0.0280563	0	0	0	0.0837545	1	1	0	0.000445898	0	0.00681583	0	0.00227185	0	0	0	0	0	0.000356458	0	0.000585553	0	0	0	0	0	0	0	0	0	0	0	0	0	0	0	0	0	0.0197641	0	0	0	0.00865715	0	0.00125584	0	0	0	0	0	0	0	0.0142401	0	0	0	0	0	0.0293617	0	0	0	0.233888	1	1	0	0	0	0.00118455	0	0.00484471	0	0.000747833	0	0	0	0.000118864	0	0.000195312	0	0	0	0	0	0	0	0.000787802	0	0	0	0	0	0.00105694	0	0	0	0.00258883	0	0	0	0.0697844	0	0.000659638	0	0.0002375	0	0.00590658	0	0	0	0.0212541	0	0	0	0.017821	0	0.0968143	0	0.00988529	0	0.261408	1	0	0.00178359	0	0.0296138	0	0.0111415	0	0.00132948	0	0	0	0.000118864	0	0.00312499	0	0.000192901	0	0.00100369	0	0.000176	0	0.00180893	0	0.00966686	0	0.0198199	0	0.00105694	0	0.00148272	0	0.00123753	0	0	0	0.0429604	0	0.0018981	0	0	0	0.0102083	0	0.0176118	0	0.0722887	0	0	0	0.017821	0	0.0150616	0	0.29825	0.257885	0.298761	0	0.063878	0.0618806	0.0719139	0	0.0790494	0.0760057	0.0893964	0	0.219201	0.19684	0.232971	0	0.261394	0.230022	0	0.33534	0.284905	0.329483	0	0.0672035	0.0649951	0.0758909	0	0.0861771	0.0825682	0.0981342	0	0.249163	0.220547	0.259668	0	0.31639	0.271225	0	0.206879	1	1	0	0.0505372	1	1	0	0.0626126	1	1	0	0.144267	1	1	0	0.182947	1
ENSG00000099917	MED15	NA	1	1	All	0	0.102296	1	1	0	0	0	0.000663462	0	0	0	8.30769e-05	0	0	0	0	0	0	0	0.000192901	0	0	0	0	0	0	0	0	0	0	0	0	0	0	0	0.000647382	0	0	0	0.00648016	0	0.00047903	0	0	0	0.00153534	0	0	0	0.0108822	0	0	0	0	0	0.0685079	0	0.012825	0	0.0374344	1	1	0	0	0	0	0	0	0	2.07732e-05	0	0	0	0	0	0	0	0	0	0	0	0	0	0	0	0	0	0	0	0	0	0	0	0	0	0	0	0.00163523	0	0	0	0	0	0.000303142	0	0	0	0.0108822	0	0	0	0	0	0.0245931	0	0	0	0.038935	1	1	0	0	0	0	0	0	0	6.23037e-05	0	0	0	0	0	0	0	0	0	0	0	0	0	0	0	0	0	0	0	0	0	0	0	0	0	0	0	0.0022742	0	0	0	0	0	0.000464516	0	0	0	0.0108822	0	0	0	0	0	0.0252518	0	0	0	0.0633615	1	1	0	0	0	0.000663462	0	0	0	2.07732e-05	0	0	0	0	0	0	0	0.000192901	0	0	0	0	0	0	0	0	0	0	0	0	0	0	0	0.000647382	0	0	0	0.00420596	0	0.00047903	0	0	0	0.00107082	0	0	0	0	0	0	0	0	0	0.0432561	0	0.012825	1	1.5449	0.786667	0	0.0445898	0	0.33766	0	0.0843636	0	0.00132948	0	0.00444444	0	0.0345236	0	0.0728685	0	0.00482253	0	0.00100369	0	0.000176	0	0.0284406	0	0.00966686	0	0.0550554	0	0.0169111	0	0.00926697	0	0.0318158	0	0.00190735	0	0.0976983	0	0.00967792	0	0	0	0.0204618	0	0	1	0.336111	0	0	0	0.020905	0	0.321204	0	0.0968215	0.092282	0.154317	0	0.0371018	0.0364219	0.047537	0	0.0383956	0.0376678	0.0521601	0	0.0584259	0.0567519	0.106198	1	1.55926	0.461811	0	0.101927	0.0969045	0.16478	0	0.0354923	0.0348698	0.0469746	0	0.0375668	0.0368699	0.0534137	0	0.0643602	0.0623328	0.116408	1	1.86858	0.557255	0	0.058851	1	1	0	0.0216869	1	1	0	0.022602	1	1	0	0.036249	1	1	1	1.09978	0.667055
ENSG00000150054	MPP7	NA	1	1	All	0	0.117544	1	1	0	0.000445898	0	0.00383674	0	0.00596529	0	2.07732e-05	0	0	0	0.00760726	0	0	0	0	0	0	0	0	0	0.000468447	0	0	0	0.000137638	0	0	0	0.00148272	0	0.00209494	0	0.000476837	0	0.0160739	0	0.00165098	0	0	0	0.00179776	0	0	0	0.032462	0	0	0	0.000465303	0	0.0399868	0	0.00257064	0	0.0535619	1	1	0	0	0	0.000426439	0	0.000788991	0	0	0	0	0	0	0	0	0	0	0	0	0	0	0	0	0	0	0	0	0	0	0	0.00148272	0	0.000352309	0	0.000476837	0	0.00210606	0	0.000232211	0	0	0	0.00016504	0	0	0	0.032462	0	0	0	0	0	0.0150693	0	0	0	0.0622055	1	1	0	0	0	0.00213098	0	0.00119939	0	0	0	0	0	0	0	0	0	0	0	0	0	0	0	0	0	0	0	0	0	0	0	0.00148272	0	0.000695109	0	0.000476837	0	0.00657382	0	0.00100595	0	0	0	0.000434187	0	0	0	0.032462	0	0	0	0	0	0.0157445	0	0	0	0.0553384	1	1	0	0.000445898	0	0.00170576	0	0.0047659	0	2.07732e-05	0	0	0	0.00760726	0	0	0	0	0	0	0	0	0	0.000468447	0	0	0	0.000137638	0	0	0	0	0	0.00139983	0	0	0	0.00950011	0	0.000645031	0	0	0	0.00136357	0	0	0	0	0	0	0	0.000465303	0	0.0242422	0	0.00257064	1	0.517263	0.40385	0	0	0	0.000426439	0	0.00596536	0	0.000186958	0	0	0	0.000118864	0	0.00273436	0	0.000192901	0	0	0	0	0	0	0	0.0139203	0	0.0198199	0	0.00660589	0	0.0237234	0	0	0	0.000119209	1	0.0332421	0	0.0020899	0	0.0002375	0	0.0063448	0	0	0	0.066554	0	0	0	0.100373	0	0.234608	0	0.109719	0.103914	0.163644	0	0.051607	0.050298	0.0608728	0	0.0587187	0.057028	0.0712926	0	0.0510002	0.0497216	0.0991005	1	0.585367	0.117107	0	0.119193	0.112363	0.177587	0	0.0545567	0.0530952	0.0646105	0	0.0638417	0.0618465	0.0782877	0	0.0553508	0.0538469	0.108056	1	0.616364	0.127319	0	0.0813491	1	1	0	0.0383442	1	1	0	0.0441044	1	1	0	0.0372447	1	1	0	0.406303	1
ENSG00000177106	EPS8L2	NA	1	1	All	0	0.761284	1	1	0	0	0	0.000758114	0	0.0375105	0	0.00434821	0	0	0	0.0232972	0	0.0163727	0	0.000771605	0	0.00100369	0	0.000176	0	0.0154855	0	0	0	0.00191481	0	0.00105694	0	0	0	0.00228439	0	0.00190665	0	0.327026	0	0.0626412	0	0.00378931	0	0.0944585	0	0	0	0.119525	0	0.000779877	0	0.00252715	0	0.0186628	0	0.0249872	0	0.0469052	1	1	0	0	0	0	0	0.00289779	0	0.000399131	0	0	0	0	0	0	0	0	0	0	0	0.000176	0	0.00180893	0	0	0	0	0	0	0	0	0	0.00140889	0	0.000119209	0	0.016979	0	0.0041044	0	0.0021375	0	0.00316905	0	0	0	0	0	0	0	0	0	0.00917297	0	0.00453238	0	0.201491	1	1	0	0	0	0	0	0.0115243	0	0.00068784	0	0	0	0	0	0	0	0	0	0	0	0.000176	0	0.00507106	0	0	0	0	0	0	0	0	0	0.00163701	0	0.000833767	0	0.113741	0	0.023632	0	0.00355181	0	0.0256848	0	0	0	0	0	0	0	0	0	0.00948987	0	0.00546224	0	0.559792	1	1	0	0	0	0.000758114	0	0.0259861	0	0.00366037	0	0	0	0.0232972	0	0.0163727	0	0.000771605	0	0.00100369	0	0	0	0.0104144	0	0	0	0.00191481	0	0.00105694	0	0	0	0.000647382	0	0.00107288	0	0.213285	0	0.0390092	0	0.0002375	0	0.0687737	0	0	0	0.119525	0	0.000779877	0	0.00252715	0	0.00917297	0	0.019525	0	0.957392	1	0	0.00607536	0	0.0758114	0	0.014861	0	0.00366037	0	0.00111111	0	0.0343516	0	0.0517921	0	0.000192901	0	0.00100369	0	0.001584	0	0.0104144	0	0.000386675	0	0.0567388	0	0.00105694	0	0.0193669	0	0.0291141	0	0.00107288	0	0.186829	0	0.0168289	0	0.00095	0	0.0398587	0	0.0142674	0	0.0700496	0	0.000779877	0	0.036633	0	0.282601	0	0.582461	0.441478	0.462786	0	0.0399082	0.0391223	0.0501477	0	0.147277	0.136945	0.148208	0	0.435184	0.352854	0.3751	0	0.96839	0.620306	0	0.845458	0.57064	0.587525	0	0.0508868	0.0496137	0.0613097	0	0.225745	0.202078	0.213519	0	0.619714	0.461902	0.480554	0	1.14206	0.68084	0	0.509518	1	1	0	0.0272551	1	1	0	0.131597	1	1	0	0.37792	1	1	0	0.665346	1
ENSG00000172425	TTC36	NA	1	1	All	0	1.0526	1	1	0	0.000445898	0	0.00573243	0	0.0142354	0	0.00366006	0	0	0	0.0683129	0	0.00975123	0	0	0	0	0	0.002816	0	0.00455068	0	0	0	0.000137638	0	0	0	0.000370679	0	0.00445353	0	0.00190735	0	0.242994	0	0.0254423	0	0.0021375	0	0.0869467	0	0.0142674	0	0.381546	0	0.0150238	0	0.00597637	0	0.135567	0	0.0263225	0	0.0314878	1	1	0	0	0	0.000189528	0	0	0	0.000839522	0	0	0	0.0246526	0	0	0	0	0	0	0	0	0	0.000787802	0	0	0	0	0	0	0	0	0	0	0	0	0	0.000950547	0	2.58012e-05	0	0	0	0	0	0	0	0	0	0	0	0	0	0	0	0.00404195	0	0.0725674	1	1	0	0	0	0.00189448	0	0	0	0.00125181	0	0	0	0.0436603	0	0	0	0	0	0	0	0	0	0.0014873	0	0	0	0	0	0	0	0	0	0	0	0	0	0.0182436	0	0.00152208	0	0	0	0	0	0	0	0	0	0	0	0	0	0	0	0.00450784	0	0.98003	1	1	0	0.000445898	0	0.00383795	0	0.0142354	0	0.00240825	0	0	0	0.0246526	0	0.00975123	0	0	0	0	0	0.002816	0	0.00306338	0	0	0	0.000137638	0	0	0	0.000370679	0	0.00445353	0	0.00190735	0	0.22475	0	0.0239202	0	0.0021375	0	0.0869467	0	0.0142674	0	0.381546	0	0.0150238	0	0.00597637	0	0.135567	0	0.0218146	0	0.371679	1	0	0	0	0.000426439	0	0.00971781	0	0.00240825	0	0	0	0.00382741	0	0.0202665	0	0.000771605	0	0	0	0.000704	0	0.00455115	0	0	0	0	0	0	0	0.000370679	0	0.000942454	0	0.000119209	0	0.140165	0	0.0135997	0	0.0002375	0	0.0245851	0	0.0142674	0	0.134719	0	0	0	0	0	0	0	0.893278	0.590688	0.601493	0	0.0267528	0.0263981	0.0378535	0	0.0579732	0.0563247	0.0706554	0	0.835305	0.566258	0.574798	0	0.315494	0.270571	0	1.15473	0.684856	0.694283	0	0.0386057	0.03787	0.0498748	0	0.0871796	0.0834875	0.0990413	0	1.06755	0.656149	0.664525	0	0.421543	0.343967	0	0.734826	1	1	0	0.022014	1	1	0	0.0502015	1	1	0	0.684625	1	1	0	0.279522	1
ENSG00000205678	TECRL	NA	1	1	All	0	0.115559	1	1	0	0	0	0.000189528	0	0.00149191	0	0	0	0	0	0	0	0	0	0	0	0	0	0.000176	0	0	0	0	0	0.000137638	0	0	0	0	0	0	0	0	0	0.00788054	0	0.000928811	0	0	0	0.00213889	0	0	0	0.0340976	0	0	0	0	0	0.0614467	0	0.00707109	0	0.0743506	1	1	0	0	0	0	0	0.000912412	0	0	0	0	0	0	0	0	0	0	0	0	0	0.000176	0	0	0	0	0	0	0	0	0	0	0	0	0	0	0	0.00187845	0	2.58012e-05	0	0	0	0.000997924	0	0	0	0.0166036	0	0	0	0	0	0.0537564	0	0	0	0.07874	1	1	0	0	0	0	0	0.00107682	0	0	0	0	0	0	0	0	0	0	0	0	0	0.000176	0	0	0	0	0	0	0	0	0	0	0	0	0	0	0	0.0041516	0	0.00028378	0	0	0	0.00148225	0	0	0	0.017494	0	0	0	0	0	0.0540755	0	0	0	0.0368187	1	1	0	0	0	0.000189528	0	0.000415089	0	0	0	0	0	0	0	0	0	0	0	0	0	0	0	0	0	0	0	0.000137638	0	0	0	0	0	0	0	0	0	0.00372894	0	0.000645031	0	0	0	0.000656631	0	0	0	0.0166036	0	0	0	0	0	0.00737117	0	0.00707109	0	0.126324	1	0	0	0	0.000426439	0	0.000415089	0	2.07732e-05	0	0	0	0	0	0	0	0	0	0.00100369	0	0	0	0.000468447	0	0.000386675	0	0	0	0.00422777	0	0	0	0.000352309	0	0.000119209	0	0.00443234	0	0.000659638	0	0.0002375	0	0.000656631	0	0	0	0.0252396	0	0.00973502	0	0	0	0.0779425	0	0.10958	0.103789	0.163533	0	0.0717302	0.069218	0.0789312	0	0.0751657	0.0724102	0.0859865	0	0.034414	0.0338286	0.0827845	0	0.132134	0.123776	0	0.116016	0.109539	0.175473	0	0.0746233	0.0719069	0.0825073	0	0.0794263	0.0763539	0.0920879	0	0.03659	0.0359287	0.0895153	0	0.141265	0.131741	0	0.0822784	1	1	0	0.0540891	1	1	0	0.0570439	1	1	0	0.0252345	1	1	0	0.106187	1
ENSG00000099377	HSD3B7	Consensus	1	1	All	0	0.376392	1	1	0	0.00400924	0	0.00965963	0	0.00598508	0	0.00159595	0	0	0	0.00972132	0	0.0128615	0	0	0	0	0	0.000703296	0	0	0	0.00640095	0	0.000550554	0	0.00237812	0	0	0	0.00258883	0	0	0	0.0633805	0	0.0079397	0	0.0002375	0	0.0126713	0	0	0	0.104538	0	0.00674997	0	0	0	0.120869	0	0.00355151	0	0.0377625	1	1	0	0.000445898	0	0.000284405	0	0	0	0	0	0	0	0.00159277	0	0.00273436	0	0	0	0	0	0.000176	0	0	0	0	0	0	0	0	0	0	0	0	0	0	0	0.00259401	0	0.000103205	0	0	0	0	0	0	0	0.0104336	0	0	0	0	0	0.0193983	0	0	0	0.0598529	1	1	0	0.00222564	0	0.00132533	0	0	0	0	0	0	0	0.00396113	0	0.00583795	0	0	0	0	0	0.000527296	0	0	0	0	0	0	0	0	0	0	0	0	0	0	0	0.0112687	0	0.0015477	0	0	0	0	0	0	0	0.0117577	0	0	0	0	0	0.0214015	0	0	0	0.316539	1	1	0	0.00178359	0	0.00833431	0	0.00598508	0	0.00159595	0	0	0	0.00576019	0	0.00702356	0	0	0	0	0	0.000176	0	0	0	0.00640095	0	0.000550554	0	0.00237812	0	0	0	0.00258883	0	0	0	0.0521118	0	0.006392	0	0.0002375	0	0.0126713	0	0	0	0.0927804	0	0.00674997	0	0	0	0.0994678	0	0.00355151	1	1.04525	0.648395	0	0.000445898	0	0.00492549	0	0.0026034	0	0.00736716	0	0	0	0.0350632	0	0.00702356	0	0	0	0	0	0	0	0.000787802	0	0.00281975	0	0.00674429	0	0.000264236	0	0.00333611	0	0.0535082	0	0.00965595	0	0.419801	0	0.0263823	0	0.0002375	0	0.0449171	0	0.0209563	0	0.304742	0	0	0	0.00725637	1	0.0864087	0	0.350524	0.295681	0.331415	0	0.0370869	0.0364076	0.0475296	0	0.0546729	0.0532052	0.0676726	0	0.295851	0.256102	0.286061	1	0.922534	0.235772	0	0.396866	0.327576	0.366887	0	0.0388382	0.0380936	0.050073	0	0.0642091	0.0621911	0.0786504	0	0.332657	0.282984	0.315828	1	1.15039	0.319372	0	0.258443	1	1	0	0.0283367	1	1	0	0.0433476	1	1	0	0.215095	1	1	0	0.691467	1
ENSG00000139364	TMEM132B	NA	1	1	All	0	0.0792355	1	1	0	0	0	4.73821e-05	0	0.000658996	0	2.07732e-05	0	0	0	0	0	0	0	0.000192901	0	0	0	0	0	0.00187332	0	0	0	0	0	0	0	0	0	0	0	0	0	0.00334601	0	0.000400513	0	0	0	0.000242438	0	0	0	0.0117794	0	0	0	0	0	0.0463788	0	0.0142949	0	0.0374042	1	1	0	0	0	0	0	0	0	0	0	0	0	0	0	0	0	0	0	0	0	0	0	0.000117112	0	0	0	0	0	0	0	0	0	0	0	0	0	0.00103557	0	0.000246819	0	0	0	0	0	0	0	0	0	0	0	0	0	0.0360047	0	0	0	0.0387452	1	1	0	0	0	0	0	0	0	0	0	0	0	0	0	0	0	0	0	0	0	0	0	0.000819311	0	0	0	0	0	0	0	0	0	0	0	0	0	0.00167437	0	0.000246819	0	0	0	0	0	0	0	0	0	0	0	0	0	0.0360047	0	0	0	0.0404903	1	1	0	0	0	4.73821e-05	0	0.000658996	0	2.07732e-05	0	0	0	0	0	0	0	0.000192901	0	0	0	0	0	0.00105401	0	0	0	0	0	0	0	0	0	0	0	0	0	0.00167164	0	0.000153695	0	0	0	0.000242438	0	0	0	0.0117794	0	0	0	0	0	0.0103742	0	0.0142949	2	2.92554	0.789451	0	0.0111474	0	0.109168	0	0.0761552	0	0.0100542	0	0	0	0.0534232	0	0.0292202	0	0.000771605	0	0.0143229	0	0.002816	0	0.00749516	0	0.000386675	0	0.0930436	0	0.000264236	0	0.0237234	0	0.000352309	0	0.000476837	1	1.23866	0	0.0801962	0	0	0	0.0960523	0	0.0142674	0	0.362812	0	0.0784808	1	0.0980031	0	0.524244	0	0.0773937	0.0744746	0.137907	0	0.0370483	0.0363704	0.0474885	0	0.0380917	0.0373753	0.0518616	0	0.039302	0.0385397	0.0876109	2	2.75215	0.519063	0	0.0799034	0.0767945	0.145651	0	0.0358776	0.0352416	0.047324	0	0.0373262	0.0366381	0.053192	0	0.0425772	0.0416835	0.0955764	2	3.38417	0.657196	0	0.0551037	1	1	0	0.0275784	1	1	0	0.0284569	1	1	0	0.0266468	1	1	1	2.08929	0.876225
ENSG00000137727	ARHGAP20	NA	1	1	All	0	0.0800466	1	1	0	0	0	0.000758114	0	0	0	2.07732e-05	0	0	0	0	0	0	0	0.000192901	0	0	0	0.000176	0	0.00145849	0	0	0	0.000137638	0	0	0	0	0	0.000352309	0	0	0	0.00359662	0	0.000103198	0	0	0	0.000673349	0	0	0	0.0333077	0	0	0	0	0	0.0366989	0	0.00257064	0	0.0422688	1	1	0	0	0	0	0	0	0	0	0	0	0	0	0	0	0	0	0	0	0	0.000176	0	0.00145849	0	0	0	0	0	0	0	0	0	0	0	0	0	0.00123124	0	2.58012e-05	0	0	0	0.00010775	0	0	0	0	0	0	0	0	0	0.0366989	0	0.00257064	0	0.0436416	1	1	0	0	0	0	0	0	0	0	0	0	0	0	0	0	0	0	0	0	0	0.000176	0	0.00145849	0	0	0	0	0	0	0	0	0	0	0	0	0	0.00222932	0	7.73971e-05	0	0	0	0.000430911	0	0	0	0	0	0	0	0	0	0.0366989	0	0.00257064	0	0.036405	1	1	0	0	0	0.000758114	0	0	0	2.07732e-05	0	0	0	0	0	0	0	0.000192901	0	0	0	0	0	0	0	0	0	0.000137638	0	0	0	0	0	0.000352309	0	0	0	0.0013673	0	2.58012e-05	0	0	0	0.000242438	0	0	0	0.0333077	0	0	0	0	0	0	0	0	3	1.22432	0.12583	0	0.00713436	0	0.104667	0	0.0917477	0	0.00251355	0	0.0177778	0	0.0146362	0	0.0128676	0	0.000771605	0	0	0	0	0	0.0415693	0	0.0015467	0	0.00344096	0	0.00422777	0	0.000370679	0	0.00139983	0	0.00107288	1	0.345824	0	0.0142696	0	0.00095	0	0.0209767	0	0	1	0.27743	0	0.00674997	0	0.0472117	1	0.205166	0	0.0769423	0.0740567	0.137723	0	0.040081	0.0392884	0.0503106	0	0.0410422	0.0402113	0.0546817	0	0.0359001	0.0352633	0.0842738	2	1.19427	0.119272	0	0.0829475	0.0796005	0.148656	0	0.0419361	0.0410689	0.0530476	0	0.0434362	0.0425064	0.0590195	0	0.0395113	0.0387409	0.0922116	3	1.39773	0.0534697	0	0.0550836	1	1	0	0.028253	1	1	0	0.0291925	1	1	0	0.0258911	1	1	3	0.866271	0.0574186
ENSG00000073060	SCARB1	NA	1	1	All	0	0.354456	1	1	0	0	0	0.00303246	0	0.00260332	0	0.0016825	0	0	0	0.000677835	0	0	0	0	0	0	0	0.002816	0	0.000468447	0	0	0	0	0	0	0	0	0	0.00437817	0	0.000476837	0	0.20329	0	0.0128779	0	0	0	0.00303498	0	0.0109229	0	0.040031	0	0.0127201	0	0.0152244	0	0.0341717	0	0.00604821	0	0.03888	1	1	0	0	0	0	0	0.000228138	0	2.07732e-05	0	0	0	0	0	0	0	0	0	0	0	0	0	0	0	0	0	0	0	0	0	0	0	0	0	0	0	0.00222626	0	0.000153695	0	0	0	2.69375e-05	0	0.0109229	0	0.0131253	0	0	0	0	0	0.012176	0	0	0	0.0582273	1	1	0	0	0	0	0	0.000639584	0	0.000353018	0	0	0	0	0	0	0	0	0	0	0	0	0	0	0	0	0	0	0	0	0	0	0	0	0	0	0	0.0190319	0	0.00103027	0	0	0	0.000511746	0	0.0109229	0	0.0135619	0	0	0	0	0	0.012176	0	0	0	0.296229	1	1	0	0	0	0.00303246	0	0.00196374	0	0.00132948	0	0	0	0.000677835	0	0	0	0	0	0	0	0.002816	0	0.000468447	0	0	0	0	0	0	0	0	0	0.00437817	0	0.000476837	0	0.184258	0	0.0118477	0	0	0	0.00252323	0	0	0	0.0264691	0	0.0127201	0	0.0152244	0	0.0219957	0	0.00604821	0	1.04182	1	0	0.0111474	0	0.0959488	0	0.0166991	0	0.00207732	0	0.00111111	0	0.043769	0	0.024549	0	0.000192901	0	0	0	0.001584	0	0.0029278	0	0.000386675	0	0.00344096	0	0.000264236	0	0.000370679	0	0.0470359	0	0.00107288	0	0.0698617	0	0.00700775	0	0.00095	0	0.00872776	0	0	0	0.163596	0	0.0598085	0	0.101997	0	0.377291	0	0.316117	0.271026	0.310327	0	0.0384458	0.0377162	0.0487765	0	0.0552206	0.0537237	0.0681526	0	0.260896	0.229639	0.26285	1	1.39313	0.405795	0	0.388932	0.32222	0.362106	0	0.0399077	0.0391219	0.0510852	0	0.063413	0.0614442	0.0778567	0	0.325519	0.277848	0.311219	1	1.54541	0.457258	0	0.21778	1	1	0	0.0260103	1	1	0	0.0377646	1	1	0	0.180015	1	1	0	0.961826	1
ENSG00000163644	PPM1K	NA	1	1	All	0	0.221894	1	1	0	0	0	4.73821e-05	0	0	0	8.30926e-05	0	0	0	0	0	0	0	0	0	0	0	0	0	0.000787802	0	0	0	0.000550554	0	0	0	0.000370679	0	0.00123753	0	0	0	0.0067836	0	0.000862599	0	0	0	0.000660084	0	0	0	0.0497987	0	0	0	0.00597637	0	0.126542	0	0.0281937	0	0.039048	1	1	0	0	0	0	0	0	0	0	0	0	0	0	0	0	0	0	0	0	0	0	0	0	0	0	0	0	0	0	0	0	0	0.00123753	0	0	0	0.000158362	0	0.000153695	0	0	0	0	0	0	0	0	0	0	0	0	0	0.0341169	0	0.00338157	0	0.0406016	1	1	0	0	0	0	0	0	0	0	0	0	0	0	0	0	0	0	0	0	0	0	0	0	0	0	0	0	0	0	0	0	0	0.00123753	0	0	0	0.000324321	0	0.000256821	0	0	0	0	0	0	0	0	0	0	0	0	0	0.0354013	0	0.00338157	0	0.181293	1	1	0	0	0	4.73821e-05	0	0	0	8.30926e-05	0	0	0	0	0	0	0	0	0	0	0	0	0	0.000787802	0	0	0	0.000550554	0	0	0	0.000370679	0	0	0	0	0	0.00645928	0	0.000605778	0	0	0	0.000660084	0	0	0	0.0497987	0	0	0	0.00597637	0	0.091141	0	0.0248122	0	0.101095	1	0	0	0	0.000426439	0	0.000912412	0	0.00033237	0	0	0	0	0	0	0	0	0	0	0	0	0	0.000787802	0	0.000386675	0	0.00123875	0	0	0	0	0	0.00123753	0	0.000119209	0	0.00959967	0	0.00153099	0	0	0	0.0020537	0	0	0	0.0602048	0	0	0	0	0	0.0222645	0	0.213759	0.192457	0.240487	0	0.0380718	0.0373562	0.0484172	0	0.0394712	0.0387024	0.0531179	0	0.174288	0.159945	0.200264	0	0.107373	0.101809	0	0.221652	0.198806	0.252571	0	0.0382506	0.0375283	0.049536	0	0.0399938	0.0392046	0.0557211	0	0.181658	0.166113	0.21076	0	0.117459	0.110823	0	0.137327	1	1	0	0.0251937	1	1	0	0.0261428	1	1	0	0.111184	1	1	0	0.0729172	1
ENSG00000186090	HTR3D	NA	1	1	All	0	0.158279	1	1	0	0.000445898	0	0.00303084	0	0.000415089	0	2.07732e-05	0	0	0	0	0	0	0	0	0	0	0	0	0	0.00314941	0	0	0	0.00191481	0	0	0	0.014014	0	0	0	0	0	0.00283637	0	0.000153695	0	0.0002375	0	0	0	0.0502175	0	0.0306184	0	0	0	0.00779115	0	0.0403727	0	0.00306107	0	0.114006	1	1	0	0	0	0.00170576	0	0	0	2.07732e-05	0	0	0	0	0	0	0	0	0	0	0	0	0	0	0	0	0	0	0	0	0	0.00942107	0	0	0	0	0	0.00191149	0	0.000153695	0	0.0002375	0	0	0	0.0243007	0	0.0306184	0	0	0	0.005264	0	0.0403727	0	0	0	0.11922	1	1	0	0	0	0.00284131	0	0	0	2.07732e-05	0	0	0	0	0	0	0	0	0	0	0	0	0	0	0	0	0	0	0	0	0	0.0116067	0	0	0	0	0	0.00218859	0	0.000153695	0	0.0002375	0	0	0	0.0259168	0	0.0306184	0	0	0	0.005264	0	0.0403727	0	0	0	0.0390588	1	1	0	0.000445898	0	0.000189528	0	0.000415089	0	0	0	0	0	0	0	0	0	0	0	0	0	0	0	0.00314941	0	0	0	0.00191481	0	0	0	0.00240733	0	0	0	0	0	0.000647781	0	0	0	0	0	0	0	0.0243007	0	0	0	0	0	0.00252715	0	0	0	0.00306107	0	0.514191	1	0	0	0	0.00303246	0	0.000912412	0	0.000186958	0	0	0	0.000475454	0	0.00468748	0	0	0	0	0	0.000704	0	0	0	0.00348007	0	0.00191481	0	0.000264236	0	0.00240733	0	0.0211401	0	0.00190735	0	0.0891213	0	0.00780668	0	0.00095	0	0.00896332	0	0.106932	0	0.0901298	0	0.0426243	0	0.00252715	0	0.124023	0	0.144333	0.134401	0.189858	0	0.104569	0.0992876	0.107944	0	0.109226	0.103473	0.115703	0	0.0351069	0.0344978	0.0834401	0	0.467092	0.373178	0	0.159365	0.147315	0.206959	0	0.11455	0.108233	0.11763	0	0.120109	0.113177	0.127492	0	0.0392553	0.0384948	0.0920366	0	0.535261	0.414483	0	0.102111	1	1	0	0.0745513	1	1	0	0.0783163	1	1	0	0.0237952	1	1	0	0.308718	1
ENSG00000076650	GPATCH1	NA	1	1	All	0	0.347206	1	1	0	0.00178167	0	0.00596648	0	0.00201787	0	0.00033237	0	0	0	0.00106951	0	0	0	0	0	0	0	0	0	0.00145849	0	0.0015467	0	0	0	0.00237812	0	0.00148272	0	0.0128784	0	0.000119209	0	0.0252144	0	0.00477332	0	0	0	0.00723643	0	0.0176118	0	0.174866	0	0.00376493	0	0	0	0.078176	0	0.00453238	0	0.0401367	1	1	0	0.000445898	0	0.000663462	0	0.000164749	0	0	0	0	0	0.000118864	0	0	0	0	0	0	0	0	0	0	0	0	0	0	0	0	0	0	0	0	0	0	0	0.0032635	0	0.000615794	0	0	0	0.000242438	0	0	0	0	0	0.00376493	0	0	0	0.0263247	0	0.00453238	0	0.0545535	1	1	0	0.00133577	0	0.00198796	0	0.000988185	0	0	0	0	0	0.000594052	0	0	0	0	0	0	0	0	0	0	0	0	0	0	0	0	0	0	0	0	0	0	0	0.0101741	0	0.00185299	0	0	0	0.00234269	0	0	0	0	0	0.00376493	0	0	0	0.0269804	0	0.00453238	0	0.292653	1	1	0	0.000445898	0	0.00397852	0	0.00102968	0	0.00033237	0	0	0	0.000475454	0	0	0	0	0	0	0	0	0	0.00145849	0	0.0015467	0	0	0	0.00237812	0	0.00148272	0	0.0128784	0	0.000119209	0	0.0150402	0	0.00292033	0	0	0	0.00489373	0	0.0176118	0	0.174866	0	0	0	0	0	0.0511956	0	0	0	1.35683	1	0	0.0361177	0	0.178729	0	0.0105439	0	0.0067305	0	0	0	0.00962794	0	0.00175781	0	0	0	0	0	0.001584	0	0.0122373	0	0.0015467	0	0.0115028	0	0.0169111	0	0.00926697	0	0.0128784	0	0.00429153	0	0.466933	0	0.0521263	0	0	0	0.0378673	0	0.0368902	0	0.107212	0	0.00907168	0	0.0313397	0	0.301667	0	0.330667	0.281556	0.319314	0	0.038885	0.0381387	0.0491912	0	0.0497232	0.0485073	0.0629701	0	0.280944	0.244929	0.275966	0	1.26396	0.717467	0	0.352935	0.297377	0.340635	0	0.0390556	0.0383028	0.0502594	0	0.054771	0.0532981	0.0697907	0	0.298164	0.257821	0.293186	0	1.55227	0.788233	0	0.209106	1	1	0	0.0272602	1	1	0	0.0369347	1	1	0	0.172171	1	1	0	0.93163	1
ENSG00000082684	SEMA5B	NA	1	1	All	0	0.391952	1	1	0	0.00178359	0	0.00492549	0	0.00412926	0	0.000519266	0	0	0	0.00962794	0	0.00175781	0	0	0	0	0	0	0	0	0	0.0189471	0	0.000550554	0	0.000264236	0	0.00148272	0	0.00437817	0	0.000119209	0	0.0450295	0	0.00870681	0	0.0002375	0	0.0104679	0	0	0	0.0593669	0	0.0157051	0	0.036864	0	0.136126	0	0.0309634	0	0.0373276	1	1	0	0	0	0	0	0.000538581	0	2.07732e-05	0	0	0	0	0	0	0	0	0	0	0	0	0	0	0	0	0	0	0	0	0	0	0	0	0	0	0	0.00280067	0	0.000615794	0	0	0	0.000656631	0	0	0	0.020191	0	0	0	0	0	0.00797177	0	0.00453238	0	0.0540024	1	1	0	0	0	0	0	0.00152587	0	0.000186895	0	0	0	0	0	0	0	0	0	0	0	0	0	0	0	0	0	0	0	0	0	0	0	0	0	0	0	0.0112276	0	0.00247159	0	0	0	0.00291684	0	0	0	0.021517	0	0	0	0	0	0.00892681	0	0.00522978	0	0.33795	1	1	0	0.00178359	0	0.00492549	0	0.0026034	0	0.00033237	0	0	0	0.00962794	0	0.00175781	0	0	0	0	0	0	0	0	0	0.0189471	0	0.000550554	0	0.000264236	0	0.00148272	0	0.00437817	0	0.000119209	0	0.033802	0	0.00623521	0	0.0002375	0	0.00755101	0	0	0	0.0378499	0	0.0157051	0	0.036864	0	0.127199	0	0.0257336	6	5.51389	0.47346	0	0.021849	0	0.22833	1	0.13477	0	0.0119653	0	0	0	0.0575299	0	0.0281249	0	0.000192901	0	0	0	0.0044	0	0.0168641	0	0.0139203	0	0.00495499	0	0.00237812	0	0.00333611	0	0.0860357	0	0.0144243	3	3.17333	0	0.162541	0	0.0038	0	0.188788	0	0.0578352	0	0.323213	0	0.0515257	0	0.255545	2	0.66824	0	0.361036	0.303046	0.338221	0	0.0359286	0.0352908	0.0464865	0	0.0476037	0.0464884	0.0609263	0	0.313432	0.269066	0.297409	6	4.86857	0.218863	0	0.413036	0.338361	0.376663	0	0.0377665	0.0370622	0.0490825	0	0.0577967	0.0561582	0.0726725	0	0.355239	0.298994	0.330398	6	6.14248	0.41657	0	0.271467	1	1	0	0.0236181	1	1	0	0.0353505	1	1	0	0.236117	1	1	4	3.82037	0.530674
ENSG00000124490	CRISP2	NA	1	1	All	0	0.120996	1	1	0	0	0	0.00118455	0	0.00372381	0	8.30926e-05	0	0	0	0	0	0.00273436	0	0	0	0.00100369	0	0	0	0.00145849	0	0.00281975	0	0.00220222	0	0	0	0	0	0	0	0	0	0.00499019	0	0.00041282	0	0	0	0.0039315	0	0	0	0.0551686	0	0	0	0.00380715	0	0.00977357	0	0.0277026	0	0.0379429	1	1	0	0	0	0	0	0.000912412	0	0	0	0	0	0	0	0	0	0	0	0.00100369	0	0	0	0.00145849	0	0	0	0	0	0	0	0	0	0	0	0	0	0.000245807	0	0	0	0	0	0	0	0	0	0.0175005	0	0	0	0.00252715	0	0	0	0.0142949	0	0.0413404	1	1	0	0	0	0	0	0.00157004	0	0	0	0	0	0	0	0	0	0	0	0.00100369	0	0	0	0.00145849	0	0	0	0	0	0	0	0	0	0	0	0	0	0.000511339	0	0	0	0	0	0	0	0	0	0.0192781	0	0	0	0.00252715	0	0	0	0.0149916	0	0.0796561	1	1	0	0	0	0.00118455	0	0.00215376	0	8.30926e-05	0	0	0	0	0	0.00273436	0	0	0	0	0	0	0	0	0	0.00281975	0	0.00220222	0	0	0	0	0	0	0	0	0	0.00447885	0	0.00041282	0	0	0	0.0039315	0	0	0	0.0358905	0	0	0	0.00128	0	0.00977357	0	0.0127111	0	0.150829	1	0	0	0	4.73821e-05	0	0.000415089	0	0	0	0	0	0.000475454	0	0.00273436	0	0	0	0.00100369	0	0.000176	0	0	0	0	0	0.00123875	0	0.000264236	0	0	0	0.00486647	0	0.00107288	0	0.0094574	0	0.00027262	0	0.0002375	0	0.0039315	0	0	0	0.0807447	0	0	0	0	0	0.0438905	0	0.113122	0.106959	0.16617	0	0.0364907	0.0358329	0.0469826	0	0.039646	0.0388704	0.0532995	0	0.0734764	0.0708419	0.119646	0	0.136771	0.12783	0	0.128322	0.12043	0.184519	0	0.0381145	0.0373973	0.0494109	0	0.0417144	0.0408563	0.0574226	0	0.0866077	0.0829632	0.135451	0	0.156929	0.145235	0	0.0782921	1	1	0	0.0263879	1	1	0	0.0286572	1	1	0	0.0496349	1	1	0	0.115212	1
ENSG00000143520	FLG2	NA	1	1	All	0	0.148253	1	1	0	0	0	0.000284405	0	0.0105439	0	0	0	0	0	0.00179578	0	0.00273436	0	0	0	0	0	0	0	0	0	0	0	0	0	0.000264236	0	0	0	0.00327428	0	0	0	0.0146231	0	0.00399633	0	0	0	0.00101473	0	0.0209563	0	0.0219847	0	0	0	0.020992	0	0.0457886	0	0	0	0.0382299	1	1	0	0	0	0	0	0	0	0	0	0	0	0	0	0	0	0	0	0	0	0	0	0	0	0	0	0	0	0	0	0	0	0	0	0	0	0.00635576	0	0	0	0	0	0	0	0	0	0.0108822	0	0	0	0.020992	0	0	0	0	0	0.0396029	1	1	0	0	0	0	0	0	0	0	0	0	0	0	0	0	0	0	0	0	0	0	0	0	0	0	0	0	0	0	0	0	0	0	0	0	0	0.00750842	0	0	0	0	0	0	0	0	0	0.0111025	0	0	0	0.020992	0	0	0	0	0	0.10865	1	1	0	0	0	0.000284405	0	0.0105439	0	0	0	0	0	0.00179578	0	0.00273436	0	0	0	0	0	0	0	0	0	0	0	0	0	0.000264236	0	0	0	0.00327428	0	0	0	0.00711466	0	0.00399633	0	0	0	0.00101473	0	0.0209563	0	0.0108822	0	0	0	0	0	0.0457886	0	0	0	1.04951	1	0	0	0	0.0159087	0	0.0119031	0	0.000747833	0	0	0	0.00609488	0	0.00975123	0	0.000192901	0	0	0	0.000704	0	0.00627224	0	0.00618679	0	0.0198199	0	0.00105694	0	0.000370679	0	0.00993497	0	0.00107288	0	0.179461	0	0.0156865	0	0.0021375	0	0.0483536	0	0.0209563	0	0.303652	0	0	0	0.0165076	0	0.372739	0	0.141119	0.131614	0.187533	0	0.0380334	0.0373192	0.0483812	0	0.0393326	0.0385691	0.0530193	0	0.101787	0.0967779	0.143579	1	1.1569	0.321743	0	0.150122	0.139397	0.20027	0	0.038324	0.0375989	0.0496173	0	0.0397413	0.0389619	0.0555059	0	0.110381	0.104507	0.155351	1	1.30324	0.374323	0	0.0998945	1	1	0	0.028787	1	1	0	0.0295898	1	1	0	0.0703047	1	1	1	0.79559	0.548685
ENSG00000179314	WSCD1	NA	1	1	All	0	0.519815	1	1	0	0.00400924	0	0	0	0.00205261	0	0	0	0	0	0	0	0.000195312	0	0	0	0	0	0	0	0	0	0	0	0.000137638	0	0.00237508	0	0	0	0.0470359	0	0.00107242	0	0.0461455	0	0.00782959	0	0	0	0.002627	0	0	0	0.123571	0	0	0	0.009248	0	0.149066	0	0.124449	0	0.0372484	1	1	0	0.000445898	0	0	0	0	0	0	0	0	0	0	0	0	0	0	0	0	0	0	0	0	0	0	0	0	0	0.00105694	0	0	0	0	0	0.000119209	0	0.00483791	0	0.00215883	0	0	0	0.00072521	0	0	0	0.0228816	0	0	0	0	0	0	0	0.00502282	0	0.0545045	1	1	0	0.00222564	0	0	0	0	0	0	0	0	0	0	0	0	0	0	0	0	0	0	0	0	0	0	0	0	0	0.00211085	0	0	0	0	0	0.000595581	0	0.0134744	0	0.00468348	0	0	0	0.00126343	0	0	0	0.0242003	0	0	0	0	0	0	0	0.00595075	0	0.465311	1	1	0	0.00178359	0	0	0	0.00205261	0	0	0	0	0	0	0	0.000195312	0	0	0	0	0	0	0	0	0	0	0	0.000137638	0	0.000264236	0	0	0	0.0470359	0	0.000476837	0	0.032671	0	0.0031461	0	0	0	0.00136357	0	0	0	0.0993711	0	0	0	0.009248	0	0.149066	0	0.118498	3	1.60533	0.218021	0	0.00178359	0	0.0272921	0	0.0568698	0	0.00934247	0	0.01	1	0.0882749	0	0.00703122	0	0.000771605	0	0.0061849	0	0.002816	0	0.0566821	0	0.000386675	0	0.0198199	0	0.00951249	1	0.00333611	0	0.0133981	0	0.000119209	0	0.293202	0	0.0175694	0	0.00095	0	0.0563736	0	0	0	0.227621	0	0.0426243	0	0.0311044	1	0.622266	0	0.499159	0.392959	0.41874	0	0.0340943	0.0335196	0.0448174	0	0.0467799	0.0457025	0.0600843	0	0.452379	0.363887	0.385158	3	1.61909	0.0814667	0	0.525395	0.408678	0.439278	0	0.0426153	0.0417201	0.0536084	0	0.0623845	0.0604785	0.0769594	0	0.463011	0.370614	0.396269	3	1.8874	0.123152	0	0.307922	1	1	0	0.0251978	1	1	0	0.0371107	1	1	0	0.270812	1	1	1	1.0698	0.656923
ENSG00000183671	GPR1	NA	1	1	All	0	0.415797	1	1	0	0.00713436	0	0.108994	0	0.165358	0	0.0058457	0	0.0066358	0	0.0174309	0	0.00312155	0	0	0	0.00100369	0	0.00280966	0	0.00573062	0	0	0	0.000137638	0	0.00237812	0	0	0	0	0	0	0	0.012376	0	0.000232211	0	0	0	0.00282742	0	0	0	0.0175004	0	0.0157051	0	0	0	0.0271905	0	0.0133848	0	0.304892	1	1	0	0.00713436	0	0.0917318	0	0.155127	0	0.00366037	0	0	0	0.0120615	0	0.00175781	0	0	0	0	0	0.001584	0	0.0029278	0	0	0	0	0	0	0	0	0	0	0	0	0	0.00390684	0	0	0	0	0	0.000656631	0	0	0	0.00863903	0	0.0157051	0	0	0	0	0	0	0	0.342973	1	1	0	0.00713436	0	0.108236	0	0.164072	0	0.00452453	0	0	0	0.0158382	0	0.00292624	0	0	0	0	0	0.00263366	0	0.00526217	0	0	0	0	0	0	0	0	0	0	0	0	0	0.00631516	0	0	0	0	0	0.00146385	0	0	0	0.00886133	0	0.0157051	0	0	0	0	0	0	0	0.0728242	1	1	0	0	0	0.000758114	0	0.00128624	0	0.00132117	0	0.0066358	0	0.00159277	0	0.000195312	0	0	0	0.00100369	0	0.000176	0	0.000468447	0	0	0	0.000137638	0	0.00237812	0	0	0	0	0	0	0	0.00606082	0	0.000232211	0	0	0	0.00136357	0	0	0	0.00863903	0	0	0	0	0	0.0271905	0	0.0133848	0	0.196487	1	0	0	0	0.00118455	0	0.00711693	0	0.00240825	0	0	0	0.00413395	0	0.000195312	0	0	0	0	0	0.000176	0	0.0029278	0	0.0015467	0	0.00123875	0	0	0	0	0	0.00463622	0	0.00190735	0	0.0132557	0	0.000928844	0	0.0002375	0	0.00546257	0	0	0	0.0952693	0	0	0	0	0	0.053861	0	0.367337	0.307424	0.342038	0	0.272851	0.238794	0.243721	0	0.304578	0.262565	0.270148	0	0.0627592	0.0608304	0.110152	0	0.212467	0.191413	0	0.460084	0.368769	0.404412	0	0.334664	0.284421	0.289372	0	0.387754	0.321421	0.330001	0	0.0723293	0.0697754	0.12347	0	0.236929	0.210953	0	0.285898	1	1	0	0.214919	1	1	0	0.241653	1	1	0	0.0442451	1	1	0	0.141751	1
ENSG00000163531	NFASC	Discordant	1	1	All	0	0.349972	1	1	0	0	0	0.00232172	0	0.0176577	0	0.000519329	0	0	0	0.000677835	0	0.00761141	0	0.000192901	0	0	0	0.000176	0	0	0	0.000386675	0	0.00344096	0	0.000264236	0	0.000370679	0	0.000818919	0	0.000476837	0	0.0501945	0	0.00436041	0	0	0	0.00478866	0	0.0109229	0	0.0358905	0	0.0127201	0	0.013837	0	0.147392	0	0.0349512	0	0.0377347	1	1	0	0	0	0	0	0.00060204	0	0	0	0	0	0	0	0	0	0	0	0	0	0	0	0	0	0	0	0	0	0	0	0	0	0	0	0	0	0.000158362	0	0	0	0	0	0	0	0	0	0	0	0	0	0.004589	0	0.0323853	0	0	0	0.0414566	1	1	0	0	0	0	0	0.00175213	0	0	0	0	0	0	0	0	0	0	0	0	0	0	0	0	0	0	0	0	0	0	0	0	0	0	0	0	0	0.00079454	0	0	0	0	0	0	0	0	0	0	0	0	0	0.004589	0	0.034321	0	0	0	0.308516	1	1	0	0	0	0.00232172	0	0.0159055	0	0.000519329	0	0	0	0.000677835	0	0.00761141	0	0.000192901	0	0	0	0.000176	0	0	0	0.000386675	0	0.00344096	0	0.000264236	0	0.000370679	0	0.000818919	0	0.000476837	0	0.0494	0	0.00436041	0	0	0	0.00478866	0	0.0109229	0	0.0358905	0	0.0127201	0	0.009248	0	0.113071	0	0.0349512	6	2.68869	0.0558274	0	0.0285375	0	0.14859	1	0.0769971	0	0.0067305	0	0.0427778	0	0.0174479	0	0.0449274	0	0.000771605	0	0.00100369	0	0.001584	0	0.0284406	0	0.00618679	0	0.0137638	0	0.0169111	0	0.00148272	0	0.0117715	0	0.00298023	0	0.925311	0	0.0543988	0	0.0038	0	0.173306	0	0.0379037	2	0.401709	0	0.0269282	0	0.0374996	3	0.576932	0	0.32972	0.280875	0.318676	0	0.0376226	0.0369237	0.0479935	0	0.040978	0.0401498	0.0546297	0	0.288742	0.250794	0.281319	6	2.65498	0.0189859	0	0.368273	0.308072	0.350209	0	0.0378403	0.0371333	0.0491568	0	0.0418519	0.0409882	0.0575754	0	0.326421	0.278499	0.311821	6	3.31018	0.0516422	0	0.234606	1	1	0	0.0248721	1	1	0	0.0272593	1	1	0	0.207346	1	1	1	2.03737	0.869629
ENSG00000166359	WDR88	NA	1	1	All	0	0.152465	1	1	0	0	0	0.00113713	0	0.00102968	0	2.07732e-05	0	0	0	0.000475454	0	0	0	0	0	0	0	0	0	0.00145849	0	0	0	0.00191462	0	0	0	0	0	0	0	0	0	0.00776559	0	0.000358953	0	0	0	0.000242423	0	0	0	0.034652	0	0	0	0.0117751	0	0.0871022	0	0.00453238	0	0.105655	1	1	0	0	0	0.000284405	0	0	0	2.07732e-05	0	0	0	0	0	0	0	0	0	0	0	0	0	0.00145849	0	0	0	0.000820232	0	0	0	0	0	0	0	0	0	0.00183239	0	0.000153695	0	0	0	2.69375e-05	0	0	0	0.0228816	0	0	0	0	0	0.0781766	0	0	0	0.109645	1	1	0	0	0	0.000473664	0	0	0	2.07732e-05	0	0	0	0	0	0	0	0	0	0	0	0	0	0.00145849	0	0	0	0.00109439	0	0	0	0	0	0	0	0	0	0.00380653	0	0.000205258	0	0	0	0.000134673	0	0	0	0.0233212	0	0	0	0	0	0.0791305	0	0	0	0.0428194	1	1	0	0	0	0.000663462	0	0.00102968	0	0	0	0	0	0.000475454	0	0	0	0	0	0	0	0	0	0	0	0	0	0.000820232	0	0	0	0	0	0	0	0	0	0.00395905	0	0.000153695	0	0	0	0.00010775	0	0	0	0.0113308	0	0	0	0.0117751	0	0.00797177	0	0.00453238	0	0.377599	1	0	0	0	0.00492549	0	0.00102968	0	0.000519329	0	0	0	0.00190182	0	0.00175781	0	0	0	0	0	0.000704	0	0.00145849	0	0.00348007	0	0.00191481	0	0.00105694	0	0.00926697	0	0	0	0	0	0.0247106	0	0.00267351	0	0	0	0.000772293	0	0.0302239	0	0.0816908	0	0.00376493	0	0.0195957	0	0.186152	0	0.148623	0.138106	0.192965	0	0.10431	0.0990543	0.107733	0	0.107758	0.102155	0.114526	0	0.0408653	0.0400415	0.0889842	0	0.398754	0.328844	0	0.146166	0.135986	0.197746	0	0.0995571	0.0947617	0.104666	0	0.10395	0.0987294	0.113681	0	0.0422162	0.0413375	0.0950953	0	0.413089	0.338396	0	0.0952786	1	1	0	0.0667524	1	1	0	0.0693671	1	1	0	0.0259115	1	1	0	0.273972	1
ENSG00000178053	MLF1	NA	1	1	All	0	0.134965	1	1	0	0	0	0	0	0.00372367	0	8.30769e-05	0	0.00111111	0	0	0	0	0	0	0	0	0	0	0	0.00306338	0	0	0	0.0205326	0	0	0	0.00593086	0	0	0	0	0	0.00409358	0	0.000153695	0	0	0	0.000983122	0	0	0	0.0126767	0	0	0	0	0	0.0826132	0	0	0	0.0907935	1	1	0	0	0	0	0	0.00289779	0	2.07732e-05	0	0.00111111	0	0	0	0	0	0	0	0	0	0	0	0.00306338	0	0	0	0.0172585	0	0	0	0.00593086	0	0	0	0	0	0.00166181	0	0	0	0	0	0.000383917	0	0	0	0.0126767	0	0	0	0	0	0.0457886	0	0	0	0.0959196	1	1	0	0	0	0	0	0.00330858	0	6.23037e-05	0	0.00111111	0	0	0	0	0	0	0	0	0	0	0	0.00306338	0	0	0	0.0197124	0	0	0	0.00593086	0	0	0	0	0	0.0024097	0	0	0	0	0	0.000599205	0	0	0	0.0126767	0	0	0	0	0	0.0470453	0	0	0	0.0390454	1	1	0	0	0	0	0	0.000415089	0	2.07732e-05	0	0	0	0	0	0	0	0	0	0	0	0	0	0	0	0	0	0.000820232	0	0	0	0	0	0	0	0	0	0.00168388	0	0.000153695	0	0	0	0.000383917	0	0	0	0	0	0	0	0	0	0.0355679	0	0	0	0.29112	1	0	0	0	4.73821e-05	0	0	0	0	0	0	0	0.00123681	0	0.000781247	0	0	0	0	0	0	0	0	0	0	0	0	0	0	0	0	0	0	0	0	0	0.0543767	0	0.00350554	0	0.0002375	0	0.00562573	0	0	0	0.167673	0	0	0	0.00779115	0	0.0498455	0	0.120413	0.113446	0.171827	0	0.0789728	0.0759349	0.0854255	0	0.0833596	0.0799797	0.0932756	0	0.0370536	0.0363755	0.0854886	0	0.284151	0.247347	0	0.135208	0.126466	0.189762	0	0.0907418	0.0867465	0.096934	0	0.0967312	0.0922	0.107512	0	0.0384771	0.0377462	0.0912835	0	0.30529	0.26309	0	0.0910651	1	1	0	0.0624232	1	1	0	0.0658224	1	1	0	0.0252427	1	1	0	0.163555	1
ENSG00000100364	KIAA0930	NA	1	1	All	0	0.269847	1	1	0	0	0	0.000663462	0	0	0	0	0	0	0	0	0	0	0	0	0	0	0	0	0	0	0	0	0	0	0	0	0	0	0	0	0	0.000119209	0	0.151178	0	0.00263419	0	0	0	0.0122865	0	0	0	0.013913	0	0	0	0	0	0.08452	0	0.00453238	0	0.214962	1	1	0	0	0	0	0	0	0	0	0	0	0	0	0	0	0	0	0	0	0	0	0	0	0	0	0	0	0	0	0	0	0	0	0	0	0	0.122104	0	0.00222137	0	0	0	0.0122865	0	0	0	0	0	0	0	0	0	0.07835	0	0	0	0.232124	1	1	0	0	0	0	0	0	0	0	0	0	0	0	0	0	0	0	0	0	0	0	0	0	0	0	0	0	0	0	0	0	0	0	0	0	0	0.139266	0	0.00222137	0	0	0	0.0122865	0	0	0	0	0	0	0	0	0	0.07835	0	0	0	0.0377223	1	1	0	0	0	0.000663462	0	0	0	0	0	0	0	0	0	0	0	0	0	0	0	0	0	0	0	0	0	0	0	0	0	0	0	0	0	0.000119209	0	0.0119114	0	0.00041282	0	0	0	0	0	0	0	0.013913	0	0	0	0	0	0.00616997	0	0.00453238	2	0.782661	0.184989	0	0.0111474	0	0.0812288	0	0.0445152	0	0.00132948	0	0	0	0.000677835	0	0.0125	0	0.000192901	0	0.00401476	0	0.000176	0	0.0168641	0	0.00618679	0	0.0198199	0	0.00105694	0	0.00333611	0	0	0	0.000119209	1	0.109924	0	0.00802664	0	0.0002375	0	0.0132446	0	0.0109229	0	0.0611825	0	0.0186902	1	0.0231526	0	0.334114	0	0.252983	0.223519	0.268337	0	0.201302	0.182335	0.18851	0	0.217643	0.195587	0.205156	0	0.0353399	0.0347228	0.083676	2	0.950864	0.071489	0	0.2757	0.240959	0.290144	0	0.22013	0.197585	0.20438	0	0.237617	0.211495	0.222796	0	0.0380826	0.0373665	0.091015	2	1.04588	0.0889304	0	0.156329	1	1	0	0.126727	1	1	0	0.136335	1	1	0	0.0199937	1	1	1	0.652331	0.47917
ENSG00000095539	SEMA4G	NA	1	1	All	0	0.34063	1	1	0	0	0	0.00118446	0	0.0267621	0	0.000747755	0	0	0	0.00297106	0	0.00468748	0	0	0	0	0	0	0	0	0	0.0034763	0	0.00328373	0	0.00105694	0	0.000370679	0	0.00316922	0	0	0	0.0983474	0	0.0175462	0	0.00095	0	0.0128104	0	0	0	0.0413756	0	0	0	0.000465303	0	0.10386	0	0.0175652	0	0.0426078	1	1	0	0	0	4.73821e-05	0	0.000788991	0	2.07732e-05	0	0	0	0.000118864	0	0	0	0	0	0	0	0	0	0	0	0.000386675	0	0	0	0	0	0	0	0	0	0	0	0.00455613	0	0.000350024	0	0	0	0.00107082	0	0	0	0.013574	0	0	0	0	0	0.0133772	0	0.00831695	0	0.0721781	1	1	0	0	0	0.000426349	0	0.00218434	0	0.000228426	0	0	0	0.00106924	0	0	0	0	0	0	0	0	0	0	0	0.0019296	0	0	0	0	0	0	0	0	0	0	0	0.021469	0	0.00428281	0	0	0	0.00332943	0	0	0	0.0140097	0	0	0	0	0	0.0140009	0	0.00924828	0	0.268452	1	1	0	0	0	0.000758114	0	0.0245777	0	0.000519329	0	0	0	0.00190182	0	0.00468748	0	0	0	0	0	0	0	0	0	0.0015467	0	0.00328373	0	0.00105694	0	0.000370679	0	0.00316922	0	0	0	0.0768784	0	0.0132633	0	0.00095	0	0.00948097	0	0	0	0.0273659	0	0	0	0.000465303	0	0.0898591	0	0.00831695	2	1.21521	0.342863	0	0.0111474	0	0.0876095	0	0.0363217	0	0.00101788	0	0.0154321	0	0.0267443	0	0.0513325	0	0.00308642	0	0	0	0.001584	0	0.00627224	0	0.0015467	0	0.00191481	0	0.00237812	0	0.00593086	0	0.0211401	0	0.00584126	1	0.252769	0	0.0309032	0	0.0002375	0	0.0291652	0	0	0	0.246426	0	0	0	0.0478103	1	0.328597	0	0.29789	0.257617	0.298493	0	0.0401343	0.0393396	0.0503722	0	0.0628635	0.0609283	0.0748859	0	0.235026	0.20945	0.244287	2	1.2557	0.13281	0	0.356933	0.30018	0.34309	0	0.0424662	0.0415771	0.0534875	0	0.0762934	0.0734557	0.0893139	0	0.280639	0.244699	0.281343	2	1.53899	0.201002	0	0.229115	1	1	0	0.0287026	1	1	0	0.0482529	1	1	0	0.180862	1	1	1	0.965412	0.619174
ENSG00000112659	CUL9	NA	1	1	All	0	0.966681	1	1	0	0.021849	0	0.10399	0	0.0960578	0	0.0123963	0	0.0066358	0	0.00413395	0	0.0236327	0	0	0	0	0	0.000704	0	0.0150903	0	0.0015467	0	0.0550518	0	0.012943	0	0.00593086	0	0.0133969	0	0.000476604	0	0.187501	0	0.0164348	0	0.0038	0	0.016881	0	0.00757849	0	0.0578559	0	0	0	0.01152	0	0.247859	0	0.0434153	0	0.0380718	1	1	0	0	0	0.000758451	0	0	0	0.000399131	0	0	0	0	0	0	0	0	0	0	0	0	0	0	0	0	0	0.000137638	0	0.000264236	0	0	0	0.00140889	0	0.000119209	0	0.00308778	0	0.000350024	0	0	0	2.69375e-05	0	0	0	0	0	0	0	0	0	0.0315195	0	0	0	0.0841259	1	1	0	0	0	0.00444023	0	0	0	0.00105904	0	0	0	0	0	0	0	0	0	0	0	0	0	0	0	0	0	0.00536433	0	0.00343051	0	0	0	0.00346194	0	0.000357395	0	0.0261006	0	0.00389289	0	0	0	0.00126589	0	0	0	0	0	0	0	0	0	0.0347531	0	0	0	0.882556	1	1	0	0.021849	0	0.09955	0	0.0960578	0	0.0113373	0	0.0066358	0	0.00413395	0	0.0236327	0	0	0	0	0	0.000704	0	0.0150903	0	0.0015467	0	0.0496875	0	0.00951249	0	0.00593086	0	0.00993497	0	0.000119209	0	0.1614	0	0.0125419	0	0.0038	0	0.0156151	0	0.00757849	0	0.0578559	0	0	0	0.01152	0	0.213106	0	0.0434153	8	7.9441	0.53921	0	0.0445898	1	0.929754	0	0.198029	0	0.0422469	0	0.0263889	0	0.232613	0	0.142382	0	0.000192901	0	0.00401476	0	0.021296	0	0.0857763	0	0.00618679	0	0.0232609	0	0.00660589	0	0.00148272	0	0.27151	0	0.0476837	4	3.71175	1	0.31304	0	0.00095	0	0.354665	0	0.00757849	0	0.516642	0	0.0598085	0	0.0432798	2	0.852371	0	0.876903	0.583931	0.595017	0	0.0373354	0.036647	0.0477283	0	0.0751551	0.0724004	0.0859811	0	0.801748	0.551456	0.560743	5	6.87399	0.68291	0	1.06346	0.654742	0.666264	0	0.0392725	0.0385113	0.0504596	0	0.0954452	0.0910319	0.106414	0	0.968019	0.620165	0.63018	8	9.37456	0.592577	0	0.640218	1	1	0	0.0259938	1	1	0	0.0562069	1	1	0	0.584011	1	1	7	5.60028	0.329787
ENSG00000141698	NT5C3B	NA	1	1	All	0	0.198899	1	1	0	0	0	0.0136921	0	0.00412952	0	0.000747755	0	0	0	0.000677835	0	0.00215034	0	0	0	0	0	0	0	0.000468447	0	0	0	0.000550554	0	0.00237812	0	0.000370679	0	0.0231068	0	0	0	0.0241539	0	0.000103205	0	0	0	0.00640025	0	0	0	0.0620111	0	0	0	0.00597446	0	0.0418937	0	0.0100902	0	0.0363665	1	1	0	0	0	0.000189528	0	0.000228138	0	2.07732e-05	0	0	0	0	0	0	0	0	0	0	0	0	0	0	0	0	0	0	0	0	0	0	0	0.0231068	0	0	0	0.00116749	0	0	0	0	0	0.00093625	0	0	0	0.0081904	0	0	0	0.00252715	0	0	0	0	0	0.0456722	1	1	0	0	0	0.00303111	0	0.000804162	0	0.000228426	0	0	0	0	0	0	0	0	0	0	0	0	0	0	0	0	0	0	0	0	0	0	0	0.0231068	0	0	0	0.00394665	0	0	0	0	0	0.0015812	0	0	0	0.00952663	0	0	0	0.00344731	0	0	0	0	0	0.153227	1	1	0	0	0	0.010661	0	0.00332536	0	0.000519329	0	0	0	0.000677835	0	0.00215034	0	0	0	0	0	0	0	0.000468447	0	0	0	0.000550554	0	0.00237812	0	0.000370679	0	0	0	0	0	0.0202072	0	0.000103205	0	0	0	0.00481905	0	0	0	0.0524845	0	0	0	0.00252715	0	0.0418937	0	0.0100902	1	0.260144	0.229059	0	0.00713436	0	0.0398484	0	0.000228138	0	0.00033237	0	0	0	0	0	0.00468748	0	0.000192901	0	0	0	0	0	0	0	0	0	0.000550554	0	0	0	0.000370679	0	0.0015326	0	0.000476837	1	0.117971	0	0.00900614	0	0	0	0.00815182	0	0	0	0.0252396	0	0	0	0.00252715	0	0.0418937	0	0.190287	0.173278	0.223176	0	0.0352939	0.0346783	0.0459032	0	0.0433372	0.0424115	0.0568359	0	0.14695	0.136663	0.178667	1	0.257974	0.02807	0	0.213118	0.191939	0.246614	0	0.0371797	0.036497	0.0485257	0	0.0494983	0.0482932	0.0647814	0	0.16362	0.150935	0.196637	1	0.304175	0.0378686	0	0.132268	1	1	0	0.0240372	1	1	0	0.0303749	1	1	0	0.101893	1	1	0	0.18754	1
ENSG00000078098	FAP	NA	1	1	All	0	0.285701	1	1	0	0.000445898	0	0.00312585	0	0.00724662	0	0	0	0	0	0.000475454	0	0.00468461	0	0.000192901	0	0	0	0.000176	0	0.00421524	0	0.000386675	0	0.00495198	0	0	0	0.000370679	0	0.00228452	0	0.000476837	0	0.0527774	0	0.0022515	0	0	0	0.00364972	0	0.0209563	0	0.0292735	0	0	0	0.0172437	0	0.12063	0	0.00988529	0	0.0406289	1	1	0	0	0	0.000663462	0	0.00166008	0	0	0	0	0	0	0	0	0	0.000192901	0	0	0	0.000176	0	0.000117112	0	0	0	0.000550554	0	0	0	0	0	0	0	0	0	0.00503791	0	0.00101308	0	0	0	0.00072521	0	0.0209563	0	0.00953629	0	0	0	0	0	0	0	0	0	0.0600501	1	1	0	0	0	0.00142032	0	0.00248072	0	0	0	0	0	0	0	0	0	0.000192901	0	0	0	0.000176	0	0.00128744	0	0	0	0.00274976	0	0	0	0	0	0	0	0	0	0.0175399	0	0.00132265	0	0	0	0.00194486	0	0.0209563	0	0.00997929	0	0	0	0	0	0	0	0	0	0.225651	1	1	0	0.000445898	0	0.00170553	0	0.0047659	0	0	0	0	0	0.000475454	0	0.00468461	0	0	0	0	0	0	0	0.0029278	0	0.000386675	0	0.00220222	0	0	0	0.000370679	0	0.00228452	0	0.000476837	0	0.0352375	0	0.000928844	0	0	0	0.00170486	0	0	0	0.0192942	0	0	0	0.0172437	0	0.12063	0	0.00988529	8	6.06207	0.26461	0	0.000445898	0	0.0735611	0	0.103821	0	0.0385192	0	0.0154321	0	0.0171163	0	0.00468461	0	0	0	0	0	0.006336	0	0.0299806	0	0.000386675	0	0.0232609	0	0.00660589	0	0.00148272	1	0.0346316	0	0.0144243	5	4.52407	0	0.32008	0	0.0059375	1	0.315991	0	0.0435566	0	0.225487	0	0.00674997	0	0.0135213	1	0.235994	0	0.2695	0.236239	0.279642	0	0.038468	0.0377375	0.0487985	0	0.0540658	0.0526302	0.0671016	0	0.215434	0.193809	0.230179	7	4.90678	0.123818	0	0.298183	0.257834	0.305315	0	0.0457036	0.0446749	0.0564512	0	0.0663251	0.0641734	0.0804949	0	0.231857	0.206941	0.247368	8	6.81637	0.247301	0	0.185443	1	1	0	0.0233012	1	1	0	0.0363227	1	1	0	0.14912	1	1	5	4.11584	0.393783
ENSG00000123064	DDX54	NA	1	1	All	0	0.506709	1	1	0	0	0	0.00809506	0	0.0956736	0	0.00301368	0	0.0066358	0	0.000118864	0	0.00468385	0	0.000192901	0	0	0	0.001584	0	0.0104113	0	0.00348007	0	0.0068446	0	0.000264236	0	0.00333611	0	0.000818919	0	0.000476837	0	0.093531	0	0.0113076	0	0.00213512	0	0.0185875	0	0	0	0.0897475	0	0.00973502	0	0.00779115	0	0.125183	0	0.00306107	0	0.039047	1	1	0	0	0	0.0018479	0	0.000931328	0	0	0	0	0	0.000118864	0	0.00117283	0	0	0	0	0	0	0	0.00180893	0	0	0	0	0	0	0	0	0	0	0	0	0	0.00143432	0	2.58012e-05	0	0.0002375	0	2.69375e-05	0	0	0	0.0126767	0	0	0	0.00779115	0	0.0109748	0	0	0	0.0746133	1	1	0	0	0	0.0035484	0	0.0115427	0	0	0	0	0	0.000118864	0	0.00194948	0	0	0	0	0	0	0	0.00413902	0	0	0	0	0	0	0	0	0	0	0	0	0	0.0166922	0	0.00100612	0	0.00118512	0	0.00126589	0	0	0	0.0137701	0	0	0	0.00779115	0	0.0116042	0	0	0	0.432096	1	1	0	0	0	0.00454666	0	0.0841309	0	0.00301368	0	0.0066358	0	0	0	0.00273436	0	0.000192901	0	0	0	0.001584	0	0.00627224	0	0.00348007	0	0.0068446	0	0.000264236	0	0.00333611	0	0.000818919	0	0.000476837	0	0.0768388	0	0.0103015	0	0.00095	0	0.0173216	0	0	0	0.0759774	0	0.00973502	0	0	0	0.113579	0	0.00306107	2	1.64468	0.489382	0	0.000445898	0	0.0413975	0	0.0166991	0	0.00507753	0	0	0	0.00297159	0	0.024549	0	0	0	0.0061849	0	0.002816	0	0.00455115	0	0.00618679	0	0.0567388	0	0.0129475	0	0.00333611	0	0.0238295	0	0.00429153	0	0.241279	0	0.0344257	0	0.0002375	0	0.0172601	0	0.0578352	1	0.365755	0	0.0479759	0	0.100284	1	0.56761	0	0.448281	0.361275	0.390626	0	0.0377275	0.0370247	0.0480943	0	0.0661429	0.0640029	0.0778896	0	0.382138	0.317599	0.3425	2	1.86505	0.286853	0	0.537863	0.416005	0.445811	0	0.0396919	0.0389145	0.0508711	0	0.0786015	0.0755918	0.0913699	0	0.459261	0.36825	0.394246	2	2.10931	0.352882	0	0.321237	1	1	0	0.0194273	1	1	0	0.0438024	1	1	0	0.277434	1	1	2	1.22979	0.348113
ENSG00000122484	RPAP2	NA	1	1	All	0	0.114073	1	1	0	0.00259643	0	0.000189506	0	0.0104046	0	0.000332229	0	0	0	0.00609488	0	0	0	0	0	0	0	0	0	0	0	0.000386675	0	0.00495499	0	0.00169895	0	0.00593086	0	5.72372e-05	0	0	0	0.0208419	0	0.000358959	0	0.0002375	0	0.00136345	0	0	0	0.0108822	0	0	0	0	0	0.0360531	0	0.0116896	0	0.0622431	1	1	0	0.00259643	0	4.73821e-05	0	0.00562328	0	0.000186958	0	0	0	0	0	0	0	0	0	0	0	0	0	0	0	0	0	0	0	0.00169895	0	0	0	0	0	0	0	0.00865848	0	0.000358959	0	0.0002375	0	0.000983181	0	0	0	0	0	0	0	0	0	0.0301624	0	0.0116896	0	0.0701281	1	1	0	0.00259643	0	0.000142124	0	0.00825085	0	0.000311456	0	0	0	0	0	0	0	0	0	0	0	0	0	0	0	0	0	0	0	0.00169895	0	0	0	0	0	0	0	0.0131601	0	0.000358959	0	0.0002375	0	0.00119841	0	0	0	0	0	0	0	0	0	0.0304837	0	0.0116896	0	0.0439449	1	1	0	0	0	4.73821e-05	0	0.00215376	0	2.07732e-05	0	0	0	0.00609488	0	0	0	0	0	0	0	0	0	0	0	0.000386675	0	0.00495499	0	0	0	0.00593086	0	5.72372e-05	0	0	0	0.00768177	0	0	0	0	0	0.00016504	0	0	0	0.0108822	0	0	0	0	0	0.00556937	0	0	1	0.904263	0.59516	0	0.00259643	0	0.00928689	0	0.0350476	0	0.00467396	0	0.0177778	0	0.02097	0	0.00975123	0	0.000771605	0	0.00100369	0	0.002816	0	0.0183776	0	0	0	0.00123875	0	0.00169895	0	0.000370679	0	0	0	0.000476837	1	0.448114	0	0.0206482	0	0	0	0.0321895	0	0.0142674	0	0.0733701	0	0.0328803	0	0.0149172	0	0.141019	0	0.109517	0.103733	0.16351	0	0.062306	0.0604046	0.0705566	0	0.0688456	0.0665292	0.080333	0	0.0406714	0.0398554	0.0888158	1	0.864031	0.214386	0	0.120101	0.113169	0.178213	0	0.0653981	0.0633055	0.0743203	0	0.0749133	0.0721761	0.0881693	0	0.0451878	0.044182	0.0976714	1	1.06859	0.289454	0	0.0718116	1	1	0	0.0392629	1	1	0	0.0446078	1	1	0	0.0272038	1	1	1	0.613254	0.458414
ENSG00000163738	MTHFD2L	NA	1	1	All	0	0.392039	1	1	0	0.00400539	0	0.0320044	0	0.0290287	0	0.00033237	0	0	0	0.0175233	0	0.00974666	0	0	0	0.00100369	0	0.000176	0	0.00454989	0	0.000386675	0	0.000137638	0	0	0	0	0	0.0165416	0	0.00107288	0	0.0666303	0	0.0278664	0	0	0	0.00752964	0	0	0	0.0606931	0	0	0	0	0	0.0972039	0	0.0156069	0	0.0654495	1	1	0	0.00178359	0	0.00303246	0	0.000788991	0	0	0	0	0	0	0	0.00273436	0	0	0	0	0	0	0	0.00180893	0	0	0	0	0	0	0	0	0	0	0	0	0	0.00154078	0	2.58012e-05	0	0	0	0.000303142	0	0	0	0.00729313	0	0	0	0	0	0.0425868	0	0.00355151	0	0.0998465	1	1	0	0.00355949	0	0.0166526	0	0.00226642	0	0	0	0	0	0	0	0.00506205	0	0	0	0	0	0	0	0.00274097	0	0	0	0	0	0	0	0	0	0	0	0	0	0.0110001	0	0.00110931	0	0	0	0.000894847	0	0	0	0.00841069	0	0	0	0	0	0.0438982	0	0.00425179	0	0.292193	1	1	0	0.000445898	0	0.0153518	0	0.0267623	0	0.00033237	0	0	0	0.0175233	0	0.00468461	0	0	0	0.00100369	0	0.000176	0	0.00180893	0	0.000386675	0	0.000137638	0	0	0	0	0	0.0165416	0	0.00107288	0	0.0556302	0	0.026757	0	0	0	0.00663479	0	0	0	0.0522824	0	0	0	0	0	0.0533057	0	0.0113552	0	0.948044	1	0	0.0111474	0	0.0876095	0	0.0185165	0	0.00168263	0	0	0	0.0143124	0	0.00702356	0	0.000192901	0	0.00100369	0	0.000704	0	0.00306338	0	0	0	0.000550554	0	0.000264236	0	0	0	0.00967309	0	0	0	0.170914	0	0.0201441	0	0.00095	0	0.0337051	0	0.0435566	0	0.119481	0	0	0	0.0489492	0	0.354601	0	0.348731	0.294417	0.330409	0	0.0630949	0.0611456	0.0712599	0	0.0923703	0.0882326	0.101007	0	0.256361	0.226137	0.259547	0	0.908314	0.596797	0	0.415159	0.339765	0.377866	0	0.0655739	0.0634702	0.0744808	0	0.103656	0.0984648	0.113416	0	0.311502	0.267654	0.302026	0	1.05341	0.651254	0	0.273686	1	1	0	0.040611	1	1	0	0.0647303	1	1	0	0.208956	1	1	0	0.650027	1
ENSG00000113163	COL4A3BP	NA	1	1	All	0	0.0832801	1	1	0	0	0	0.00118455	0	0.000931328	0	8.30769e-05	0	0	0	0	0	0.000781247	0	0	0	0	0	0	0	0	0	0.000386675	0	0	0	0.00105694	0	0	0	0.000515	0	0	0	0.0109937	0	0.00121947	0	0	0	0.00096955	0	0	0	0.0117794	0	0	0	0.00252715	0	0.0508519	0	0	0	0.0378523	1	1	0	0	0	0	0	0	0	2.07732e-05	0	0	0	0	0	0	0	0	0	0	0	0	0	0	0	0	0	0	0	0	0	0	0	0.000228949	0	0	0	0.00196373	0	2.58012e-05	0	0	0	0.000242438	0	0	0	0.0117794	0	0	0	0.00252715	0	0.021064	0	0	0	0.0410729	1	1	0	0	0	0	0	0	0	6.23037e-05	0	0	0	0	0	0	0	0	0	0	0	0	0	0	0	0	0	0	0	0	0	0	0	0.000457763	0	0	0	0.0043261	0	0.000128993	0	0	0	0.000727112	0	0	0	0.0117794	0	0	0	0.00252715	0	0.021064	0	0	0	0.0422072	1	1	0	0	0	0.00118455	0	0.000931328	0	2.07732e-05	0	0	0	0	0	0.000781247	0	0	0	0	0	0	0	0	0	0.000386675	0	0	0	0.00105694	0	0	0	5.72372e-05	0	0	0	0.00666764	0	0.00109048	0	0	0	0.000242438	0	0	0	0	0	0	0	0	0	0.0297879	0	0	1	1.21654	0.703747	0	0	1	0.00303246	0	0.012064	0	0.000747833	0	0	0	0.00972397	0	0.00488279	0	0.000192901	0	0	0	0	0	0.000468447	0	0.000386675	0	0.00123875	0	0	0	0.00333611	0	0.00366318	0	0	0	0.244597	0	0.0134751	0	0.0002375	0	0.0195749	0	0	0	0.0739704	0	0.0447847	0	0.0538564	0	0.72631	0	0.0746537	0.0719352	0.135558	0	0.0331493	0.0326059	0.0439536	0	0.0354685	0.0348468	0.049429	0	0.0391853	0.0384275	0.0875425	1	1.46773	0.431316	0	0.0824315	0.0791255	0.148195	0	0.0385217	0.0377892	0.0497923	0	0.042409	0.0415223	0.0580408	0	0.0400225	0.0392322	0.0928116	1	1.69087	0.503915	0	0.0513424	1	1	0	0.0197255	1	1	0	0.0220107	1	1	0	0.0293316	1	1	1	1.04557	0.64851
ENSG00000100813	ACIN1	NA	1	1	All	0	0.145872	1	1	0	0	0	0.00236854	0	0.00166008	0	2.07732e-05	0	0	0	0.000677835	0	0	0	0	0	0	0	0	0	0	0	0.000386675	0	0.000137638	0	0.00666989	0	0	0	0	0	0	0	0.0223193	0	0.00165128	0	0	0	0.00121242	0	0	0	0.0527519	0	0.0150238	0	0	0	0.0409919	0	0	0	0.0517093	1	1	0	0	0	0	0	0	0	0	0	0	0	0	0	0	0	0	0	0	0	0	0	0	0	0	0	0	0	0	0	0	0	0	0	0	0	0.00313343	0	0	0	0	0	0	0	0	0	0.0237785	0	0.0150238	0	0	0	0.00977357	0	0	0	0.0572122	1	1	0	0	0	0	0	0	0	0	0	0	0	0	0	0	0	0	0	0	0	0	0	0	0	0	0	0	0	0	0	0	0	0	0	0	0	0.00724902	0	0	0	0	0	0	0	0	0	0.0242173	0	0.0150238	0	0	0	0.0107221	0	0	0	0.0886599	1	1	0	0	0	0.00236854	0	0.00166008	0	2.07732e-05	0	0	0	0.000677835	0	0	0	0	0	0	0	0	0	0	0	0.000386675	0	0.000137638	0	0.00666989	0	0	0	0	0	0	0	0.0150703	0	0.00165128	0	0	0	0.00121242	0	0	0	0.0285347	0	0	0	0	0	0.0302698	0	0	1	0.790214	0.546252	0	0.00178359	0	0.0142045	0	0.0166603	0	0.00299133	0	0	0	0.0534232	0	0.000781247	0	0	0	0.0246311	0	0	0	0.00627224	0	0.0015467	0	0.0166543	0	0.00994187	0	0.00554769	0	0.0069257	0	0.00107288	1	0.180766	0	0.0151083	0	0	0	0.0319656	0	0.0142674	0	0.229051	0	0.00674997	0	0	0	0.149869	0	0.131788	0.123474	0.180341	0	0.0491442	0.0479562	0.0587267	0	0.0538967	0.05247	0.066945	0	0.0778917	0.0749354	0.123424	1	0.72669	0.165134	0	0.145705	0.135588	0.197402	0	0.0512443	0.0499534	0.061609	0	0.057151	0.0555485	0.0721165	0	0.0885545	0.0847467	0.137096	1	0.890189	0.22393	0	0.104199	1	1	0	0.0378237	1	1	0	0.041454	1	1	0	0.0627454	1	1	1	0.568779	0.433784
ENSG00000100473	COCH	NA	1	1	All	0	0.62268	1	1	0	0	0	0.00236854	0	0.0049831	0	0.00132937	0	0.00111111	0	0.000118864	0	0.000195312	0	0.000192901	0	0	0	0	0	0.00507243	0	0	0	0.00123837	0	0	0	0.000370679	0	0.0073248	0	0.000119209	0	0.322103	0	0.00988577	0	0	0	0.00933909	0	0	0	0.0166035	0	0	0	0.00128	0	0.214056	0	0.0249878	0	0.0609827	1	1	0	0	0	0	0	0.000164749	0	2.07732e-05	0	0	0	0	0	0	0	0	0	0	0	0	0	0.00145849	0	0	0	0.000137638	0	0	0	0	0	0.00405391	0	0	0	0.000411785	0	2.58012e-05	0	0	0	0.000242438	0	0	0	0.0081904	0	0	0	0	0	0.0348528	0	0.011424	0	0.0817241	1	1	0	0	0	0	0	0.00164693	0	0.000311487	0	0	0	0	0	0	0	0	0	0	0	0	0	0.00192302	0	0	0	0.000687816	0	0	0	0	0	0.00473597	0	0	0	0.00768207	0	0.000593356	0	0	0	0.00169646	0	0	0	0.0084131	0	0	0	0	0	0.0407357	0	0.0132982	0	0.540956	1	1	0	0	0	0.00236854	0	0.00333616	0	0.00101788	0	0.00111111	0	0.000118864	0	0.000195312	0	0.000192901	0	0	0	0	0	0.00314941	0	0	0	0.000550554	0	0	0	0.000370679	0	0.00258883	0	0.000119209	0	0.314421	0	0.00929241	0	0	0	0.00764263	0	0	0	0.0081904	0	0	0	0.00128	0	0.173321	0	0.0116896	0	0.584895	1	0	0.0111474	0	0.172955	0	0.0692357	0	0.000519329	0	0.01	0	0.0118864	0	0.00488279	0	0.00482253	0	0	0	0.000704	0	0.00961668	0	0	0	0.0137638	0	0	0	0.000370679	0	0.00258883	0	0.000476837	0	0.0307629	0	0.0276946	0	0.0002375	0	0.00933969	0	0.0109229	0	0.11299	0	0.00311951	0	0.0167526	0	0.0601051	0	0.589244	0.445253	0.466292	0	0.0595452	0.057807	0.068089	0	0.0772133	0.0743076	0.0877889	0	0.512031	0.400722	0.419123	0	0.620988	0.462587	0	0.634153	0.469615	0.494708	0	0.0581585	0.0564996	0.0679278	0	0.0837151	0.0803068	0.0959184	0	0.550437	0.423303	0.444779	0	0.794258	0.548083	0	0.354854	1	1	0	0.0335915	1	1	0	0.0466908	1	1	0	0.308163	1	1	0	0.438108	1
ENSG00000213523	SRA1	NA	1	1	All	0	0.110603	1	1	0	0	0	4.73821e-05	0	0.00593974	0	2.07732e-05	0	0	0	0	0	0	0	0	0	0	0	0.000176	0	0.000787802	0	0	0	0	0	0	0	0	0	0.0240456	0	0.00107288	0	0.018833	0	0.0025263	0	0	0	0.00325917	0	0.0176118	0	0.0287322	0	0	0	0.00252715	0	0	0	0.00502282	0	0.0423991	1	1	0	0	0	0	0	0	0	2.07732e-05	0	0	0	0	0	0	0	0	0	0	0	0	0	0	0	0	0	0	0	0	0	0	0	0.021694	0	0.00107288	0	0.00225281	0	0	0	0	0	0.00010775	0	0	0	0.0122281	0	0	0	0	0	0	0	0.00502282	0	0.0489009	1	1	0	0	0	0	0	0	0	2.07732e-05	0	0	0	0	0	0	0	0	0	0	0	0	0	0	0	0	0	0	0	0	0	0	0	0.0233983	0	0.00107288	0	0.00586179	0	0	0	0	0	0.00107723	0	0	0	0.0124472	0	0	0	0	0	0	0	0.00502282	0	0.0617018	1	1	0	0	0	4.73821e-05	0	0.00593974	0	0	0	0	0	0	0	0	0	0	0	0	0	0.000176	0	0.000787802	0	0	0	0	0	0	0	0	0	0.000647382	0	0	0	0.0129712	0	0.0025263	0	0	0	0.00218194	0	0.0176118	0	0.016285	0	0	0	0.00252715	0	0	0	0	0	0.190962	1	0	0.00713436	0	0.0547737	0	0.00484471	0	8.30926e-05	0	0	0	0.000677835	0	0.00468461	0	0.000192901	0	0	0	0	0	0	0	0.000386675	0	0.000550554	0	0.000264236	0	0	0	0.00140889	0	0	0	0.00914332	0	0.00368735	0	0	0	0.00010775	0	0.0368902	0	0.0502274	0	0	0	0.00252715	0	0.0133772	0	0.0974535	0.0928555	0.154772	0	0.0394003	0.0386342	0.0496821	0	0.0443718	0.0434018	0.057828	0	0.0530817	0.0516974	0.101292	0	0.212063	0.191086	0	0.119549	0.11268	0.177799	0	0.04923	0.0480378	0.0597807	0	0.056182	0.0546329	0.0712205	0	0.0633671	0.0614011	0.115518	1	0.245151	0.0255619	0	0.0812769	1	1	0	0.0340821	1	1	0	0.0387075	1	1	0	0.0425694	1	1	0	0.158142	1
ENSG00000147613	PSKH2	NA	1	1	All	0	0.478649	1	1	0	0.00259643	0	0.00232065	0	0.00140633	0	0.00033237	0	0	0	0.00427909	0	0	0	0	0	0.00100369	0	0	0	0.000787802	0	0	0	0.00343871	0	0.000264236	0	0.00240733	0	0	0	0	0	0.0347717	0	0.00257991	0	0	0	0.00812579	0	0	0	0.0786371	0	0	0	0.004589	0	0.29602	0	0.0350895	0	0.0386627	1	1	0	0.00259643	0	0.000758114	0	0.000228138	0	0	0	0	0	0	0	0	0	0	0	0.00100369	0	0	0	0.000787802	0	0	0	0.000550554	0	0	0	0.00240733	0	0	0	0	0	0.00464677	0	0.000103205	0	0	0	0.00010775	0	0	0	0.0192942	0	0	0	0.004589	0	0	0	0.00158977	0	0.0568412	1	1	0	0.00259643	0	0.00189421	0	0.000475005	0	0	0	0	0	0	0	0	0	0	0	0.00100369	0	0	0	0.000787802	0	0	0	0.00219996	0	0	0	0.00240733	0	0	0	0	0	0.0139609	0	0.000928633	0	0	0	0.00172355	0	0	0	0.0215082	0	0	0	0.004589	0	0	0	0.00276652	0	0.421808	1	1	0	0	0	0.000426439	0	0.000931328	0	0.00033237	0	0	0	0.00427909	0	0	0	0	0	0	0	0	0	0	0	0	0	0.00123875	0	0.000264236	0	0	0	0	0	0	0	0.0208108	0	0.00165128	0	0	0	0.00640223	0	0	0	0.057129	0	0	0	0	0	0.29602	0	0.032323	3	0.585865	0.0217419	0	0.0156807	1	0.153944	0	0.0135268	0	0.00207732	0	0	0	0.0200879	0	0.0397287	0	0.000192901	0	0	0	0	0	0.0154898	0	0	0	0	0	0.00105694	0	0	0	5.72372e-05	0	0.00242615	0	0.122533	0	0.00770337	0	0.0002375	0	0.0100657	0	0	2	0.0394747	0	0.00674997	0	0.0410532	0	0.0937778	0	0.450286	0.362554	0.391567	0	0.0372714	0.0365854	0.0476631	0	0.0519547	0.0506281	0.0651057	0	0.398332	0.328561	0.3527	3	0.549829	0.00246306	0	0.4977	0.392072	0.424483	0	0.0426054	0.0417105	0.0536084	0	0.0620398	0.0601545	0.0766362	0	0.43566	0.353162	0.380277	3	0.693852	0.00558069	0	0.308431	1	1	0	0.02392	1	1	0	0.0361653	1	1	0	0.272266	1	1	1	0.416179	0.340438
ENSG00000214688	C10orf105	NA	1	1	All	0	0.0912807	1	1	0	0.000445898	0	0.00170553	0	0.00205261	0	8.30769e-05	0	0	0	0	0	0	0	0.000192901	0	0	0	0.000176	0	0	0	0.0015467	0	0.00495499	0	0.00422777	0	0.00148272	0	0	0	0	0	0.00516297	0	2.58012e-05	0	0	0	0.000660084	0	0	0	0.0144712	0	0	0	0.017821	0	0.0322295	0	0.00404195	0	0.0406186	1	1	0	0	0	0	0	0	0	2.07732e-05	0	0	0	0	0	0	0	0	0	0	0	0	0	0	0	0	0	0	0	0	0	0	0	0	0	0	0	0.00066774	0	0	0	0	0	0	0	0	0	0.0144712	0	0	0	0	0	0.0254589	0	0	0	0.0416855	1	1	0	0	0	0	0	0	0	6.23037e-05	0	0	0	0	0	0	0	0	0	0	0	0	0	0	0	0	0	0	0	0	0	0	0	0	0	0	0	0.00169307	0	0	0	0	0	0	0	0	0	0.0144712	0	0	0	0	0	0.0254589	0	0	0	0.0495952	1	1	0	0.000445898	0	0.00170553	0	0.00205261	0	2.07732e-05	0	0	0	0	0	0	0	0.000192901	0	0	0	0.000176	0	0	0	0.0015467	0	0.00495499	0	0.00422777	0	0.00148272	0	0	0	0	0	0.0034699	0	2.58012e-05	0	0	0	0.000660084	0	0	0	0	0	0	0	0.017821	0	0.00677057	0	0.00404195	0	0.295965	1	0	0	0	0.00833431	0	0.00290115	0	0.000186958	0	0	0	0.000475454	0	0.00175781	0	0	0	0	0	0	0	0	0	0.0015467	0	0	0	0	0	0	0	0.000647382	0	0	0	0.104501	0	0.00336877	0	0	0	0.00545237	0	0	0	0.0144712	0	0	0	0.004589	0	0.147734	0	0.0867766	0.0831181	0.145854	0	0.0397077	0.0389297	0.0499682	0	0.0405755	0.0397633	0.0542251	0	0.0462011	0.0451501	0.0943745	0	0.292063	0.253278	0	0.0971067	0.0925408	0.161081	0	0.041338	0.0404953	0.0524904	0	0.0428682	0.0419624	0.0584817	0	0.0542385	0.0527938	0.107023	0	0.331644	0.282257	0	0.0519633	1	1	0	0.0286077	1	1	0	0.0293387	1	1	0	0.0226246	1	1	0	0.201962	1
ENSG00000008838	MED24	NA	1	1	All	0	0.176495	1	1	0	0.000445898	0	0.000663462	0	0.00593964	0	0.000519046	0	0.0154321	0	0.00190142	0	0.00468748	0	0	0	0	0	0	0	0	0	0.0015467	0	0.00123837	0	0.000264236	0	0	0	0	0	0	0	0.0508049	0	0.00126422	0	0.00095	0	0.00847738	0	0	0	0.00953629	0	0	0	0.017216	0	0.0433906	0	0.0122168	0	0.0394368	1	1	0	0	0	0	0	0.00060204	0	0.000186958	0	0	0	0.000118864	0	0	0	0	0	0	0	0	0	0	0	0	0	0.000137638	0	0.000264236	0	0	0	0	0	0	0	0.00643201	0	2.58012e-05	0	0	0	0.00153536	0	0	0	0.00953629	0	0	0	0.017216	0	0	0	0.00338157	0	0.0590763	1	1	0	0	0	0	0	0.00109494	0	0.000435953	0	0	0	0.000831646	0	0	0	0	0	0	0	0	0	0	0	0	0	0.000687816	0	0.000264236	0	0	0	0	0	0	0	0.0204097	0	0.000335376	0	0	0	0.00347105	0	0	0	0.00953629	0	0	0	0.017216	0	0	0	0.00479332	0	0.117418	1	1	0	0.000445898	0	0.000663462	0	0.00484471	0	8.30926e-05	0	0.0154321	0	0.00106977	0	0.00468748	0	0	0	0	0	0	0	0	0	0.0015467	0	0.000550554	0	0	0	0	0	0	0	0	0	0.0303952	0	0.000928844	0	0.00095	0	0.00500633	0	0	0	0	0	0	0	0	0	0.0433906	0	0.00742351	2	1.93152	0.575141	0	0.00401308	0	0.120419	0	0.0632503	0	0.00299133	0	0	0	0.0267443	0	0.0389092	0	0.000771605	0	0.00100369	0	0.000176	0	0.00948606	0	0.00966686	0	0.0166543	0	0.0169111	0	0.00926697	0	0.0131139	0	0.00298023	2	0.608356	0	0.0733885	0	0.00095	0	0.172987	0	0.0102248	0	0.283503	0	0	0	0.115376	0	0.330375	0	0.16871	0.155246	0.207522	0	0.0406362	0.0398216	0.0508625	0	0.0559458	0.0544096	0.0688367	0	0.112765	0.106639	0.152184	2	1.94857	0.309407	0	0.19165	0.174404	0.230711	0	0.0421942	0.0413164	0.0532605	0	0.0655569	0.0634543	0.0798612	0	0.126093	0.118467	0.167643	2	2.44163	0.441128	0	0.124588	1	1	0	0.0278925	1	1	0	0.040988	1	1	0	0.0836003	1	1	2	1.4872	0.437882
ENSG00000170439	METTL7B	NA	1	1	All	0	0.0830447	1	1	0	0	0	0.00184781	0	0.00140638	0	8.30926e-05	0	0	0	0	0	0	0	0.000192901	0	0	0	0	0	0	0	0.000386675	0	0.000550366	0	0.000264236	0	0	0	0	0	0	0	0.0189519	0	0.00126426	0	0.0002375	0	0.000242438	0	0	0	0.0466424	0	0	0	0	0	0.0109748	0	0	0	0.0373011	1	1	0	0	0	0.0011374	0	0	0	0	0	0	0	0	0	0	0	0	0	0	0	0	0	0	0	0.000386675	0	0.000137638	0	0	0	0	0	0	0	0	0	0.001783	0	0	0	0	0	0	0	0	0	0.0228816	0	0	0	0	0	0.0109748	0	0	0	0.040638	1	1	0	0	0	0.00132638	0	0	0	0	0	0	0	0	0	0	0	0	0	0	0	0	0	0	0	0.000386675	0	0.000412727	0	0	0	0	0	0	0	0	0	0.00377668	0	0	0	0	0	0	0	0	0	0.0237608	0	0	0	0	0	0.0109748	0	0	0	0.0424067	1	1	0	0	0	0.000521428	0	0.00140638	0	8.30926e-05	0	0	0	0	0	0	0	0.000192901	0	0	0	0	0	0	0	0	0	0.000137638	0	0.000264236	0	0	0	0	0	0	0	0.0151752	0	0.00126426	0	0.0002375	0	0.000242438	0	0	0	0.0228816	0	0	0	0	0	0	0	0	0	0.136593	1	0	0	0	0.00355253	0	0.000538581	0	2.07732e-05	0	0	0	0	0	0	0	0	0	0	0	0	0	0.00212918	0	0.0015467	0	0.00220222	0	0.000264236	0	0.000370679	0	0	0	0	0	0.0118551	0	2.58012e-05	0	0	0	0.000673438	0	0	0	0.0228816	0	0.0127201	0	0.0167526	0	0.0610596	0	0.0765837	0.0737246	0.137357	0	0.0360656	0.035423	0.0466147	0	0.0390675	0.0383142	0.0527527	0	0.0375162	0.0368212	0.0858817	0	0.19343	0.175873	0	0.0886724	0.0848546	0.153443	0	0.0380355	0.0373213	0.0493378	0	0.0415399	0.040689	0.0572266	0	0.0471324	0.0460389	0.0998007	0	0.208315	0.188049	0	0.0555579	1	1	0	0.0243229	1	1	0	0.026509	1	1	0	0.0290489	1	1	0	0.122558	1
ENSG00000141255	SPATA22	NA	1	1	All	0	0.0874611	1	1	0	0	0	0.000663462	0	0.00205258	0	8.30926e-05	0	0	0	0.00609436	0	0.000195312	0	0	0	0	0	0	0	0.000468447	0	0	0	0	0	0.000264236	0	0	0	0	0	0.000119209	0	0.003255	0	0.000412767	0	0.0002375	0	2.69375e-05	0	0	0	0.0265843	0	0	0	0.017216	0	0.0297879	0	0	0	0.0376271	1	1	0	0	0	0.000663462	0	0.00060204	0	0	0	0	0	0.00382741	0	0	0	0	0	0	0	0	0	0.000468447	0	0	0	0	0	0	0	0	0	0	0	0.000119209	0	0.00205548	0	0.000103205	0	0	0	0	0	0	0	0	0	0	0	0	0	0.0297879	0	0	0	0.0390145	1	1	0	0	0	0.000663462	0	0.000766338	0	0	0	0	0	0.00429858	0	0	0	0	0	0	0	0	0	0.000468447	0	0	0	0	0	0	0	0	0	0	0	0.000119209	0	0.00260106	0	0.000309562	0	0	0	0	0	0	0	0	0	0	0	0	0	0.0297879	0	0	0	0.0484465	1	1	0	0	0	0	0	0.00128624	0	8.30926e-05	0	0	0	0.00179578	0	0.000195312	0	0	0	0	0	0	0	0	0	0	0	0	0	0.000264236	0	0	0	0	0	0	0	0.000653934	0	0.000103205	0	0.0002375	0	2.69375e-05	0	0	0	0.0265843	0	0	0	0.017216	0	0	0	0	0	0.073577	1	0	0.00178359	0	0.000284405	0	0.00383185	0	0.000186958	0	0	0	0	0	0	0	0	0	0	0	0	0	0.000468447	0	0	0	0	0	0	0	0.000370679	0	0	0	0	0	0.00659434	0	0.000350024	0	0	0	0.000242438	0	0	0	0.0175005	0	0	0	0	0	0.0419639	0	0.0855438	0.081987	0.14472	0	0.0367476	0.0360806	0.047204	0	0.037754	0.0370502	0.0515658	0	0.0477897	0.0466658	0.0959678	0	0.0713718	0.0688844	0	0.0881533	0.0843795	0.153083	0	0.036628	0.0359653	0.0480084	0	0.0381238	0.0374062	0.0539494	0	0.0500295	0.0487986	0.102641	0	0.0791187	0.0760697	0	0.0528734	1	1	0	0.0197497	1	1	0	0.02069	1	1	0	0.0321834	1	1	0	0.040604	1
ENSG00000181847	TIGIT	NA	1	1	All	0	0.100167	1	1	0	0	0	0	0	0.000538581	0	0	0	0	0	0	0	0.000195312	0	0	0	0	0	0	0	0	0	0	0	0	0	0.00105694	0	0	0	0	0	0	0	0.00160213	0	0	0	0	0	0.00131092	0	0.0276452	0	0.0346522	0	0	0	0	0	0.0331655	0	0	0	0.0388176	1	1	0	0	0	0	0	0.000538581	0	0	0	0	0	0	0	0.000195312	0	0	0	0	0	0	0	0	0	0	0	0	0	0.00105694	0	0	0	0	0	0	0	0.000653869	0	0	0	0	0	0.000449043	0	0	0	0.0113308	0	0	0	0	0	0.0245931	0	0	0	0.0399242	1	1	0	0	0	0	0	0.000538581	0	0	0	0	0	0	0	0.000195312	0	0	0	0	0	0	0	0	0	0	0	0	0	0.00105694	0	0	0	0	0	0	0	0.000889805	0	0	0	0	0	0.000879924	0	0	0	0.0117706	0	0	0	0	0	0.0245931	0	0	0	0.0602425	1	1	0	0	0	0	0	0	0	0	0	0	0	0	0	0	0	0	0	0	0	0	0	0	0	0	0	0	0	0	0	0	0	0	0	0	0	0.000712323	0	0	0	0	0	0.000431	0	0.0276452	0	0.0228816	0	0	0	0	0	0.00857237	0	0	0	0.210238	1	0	0.00178359	0	0.0153518	0	0.00598508	0	8.30926e-05	0	0	0	0.00636608	0	0.000781247	0	0.000771605	0	0	0	0.000176	0	0.00105401	0	0	0	0.00123875	0	0.00237812	0	0.000370679	0	0	0	0	0	0.0154326	0	0.00128417	0	0	0	0.00010775	0	0	0	0.0453977	0	0	0	0.009248	0	0.102428	0	0.0980974	0.0934394	0.1553	0	0.0381219	0.0374044	0.0484601	0	0.038901	0.0381541	0.0525908	0	0.0591964	0.0574784	0.107052	0	0.207577	0.187449	0	0.100227	0.0953679	0.163626	0	0.0385601	0.0378261	0.049829	0	0.0398315	0.0390487	0.0555812	0	0.0603955	0.0586078	0.112706	0	0.230931	0.206206	0	0.0614395	1	1	0	0.0237863	1	1	0	0.0245379	1	1	0	0.0369016	1	1	0	0.139468	1
ENSG00000205765	C5orf51	NA	1	1	All	0	0.0809762	1	1	0	0	0	0.00170553	0	0	0	0	0	0	0	0	0	0	0	0	0	0	0	0.000176	0	0	0	0	0	0.00123875	0	0.000264236	0	0	0	0.00199886	0	0	0	0.001949	0	0.00215859	0	0	0	0.00206602	0	0	0	0.0228816	0	0.00973502	0	0	0	0.0332511	0	0.00355151	0	0.0415267	1	1	0	0	0	0	0	0	0	0	0	0	0	0	0	0	0	0	0	0	0	0.000176	0	0	0	0	0	0.00123875	0	0.000264236	0	0	0	0.00199886	0	0	0	0.000403582	0	0.000615794	0	0	0	2.69375e-05	0	0	0	0	0	0	0	0	0	0.0332511	0	0.00355151	0	0.0422376	1	1	0	0	0	0	0	0	0	0	0	0	0	0	0	0	0	0	0	0	0	0.000176	0	0	0	0	0	0.00123875	0	0.000264236	0	0	0	0.00199886	0	0	0	0.000495812	0	0.00123439	0	0	0	2.69375e-05	0	0	0	0	0	0	0	0	0	0.0332511	0	0.00355151	0	0.0387386	1	1	0	0	0	0.00170553	0	0	0	0	0	0	0	0	0	0	0	0	0	0	0	0	0	0	0	0	0	0	0	0	0	0	0	0	0	0	0	0.00145319	0	0.000924198	0	0	0	0.00203908	0	0	0	0.0228816	0	0.00973502	0	0	0	0	0	0	0	0.123043	1	0	0	0	0.000284405	0	0.00383185	0	0.000399131	0	0	0	0	0	0.000195312	0	0	0	0	0	0.000176	0	0.000117112	0	0.000386675	0	0.000137638	0	0	0	0	0	0.000942454	0	0.000119209	0	0.00412352	0	0.00366079	0	0	0	0.001724	0	0	0	0.0401758	0	0.00973502	0	0.00512	0	0.0519141	0	0.0764734	0.0736224	0.137254	0	0.0414649	0.040617	0.0516727	0	0.0416942	0.040837	0.0553309	0	0.0347791	0.0341813	0.0831644	0	0.113358	0.107169	0	0.0806444	0.0774783	0.146372	0	0.0401974	0.0394002	0.051371	0	0.0410227	0.0401926	0.0566858	0	0.0396217	0.0388471	0.0923412	0	0.127951	0.120104	0	0.0512775	1	1	0	0.024502	1	1	0	0.0250236	1	1	0	0.0262539	1	1	0	0.080875	1
ENSG00000137473	TTC29	NA	1	1	All	0	0.268956	1	1	0	0.00400539	0	0.0208865	0	0.00439591	0	0.00051914	0	0	0	0.00123681	0	0.000781247	0	0	0	0	0	0	0	0.000787802	0	0	0	0.00492699	0	0.00660589	0	0.000370679	0	0.000352309	0	0	0	0.016519	0	0.000644925	0	0	0	0.0038771	0	0	0	0	0	0	0	0.01034	0	0.176941	0	0.0157647	0	0.0452091	1	1	0	0.00178359	0	0.0189528	0	0.00439591	0	8.30926e-05	0	0	0	0	0	0.000781247	0	0	0	0	0	0	0	0.000787802	0	0	0	0	0	0	0	0	0	0.000352309	0	0	0	0.00995906	0	0.00041282	0	0	0	0.001724	0	0	0	0	0	0	0	0.00597637	0	0	0	0	0	0.0563025	1	1	0	0.00355949	0	0.0208391	0	0.00439591	0	0.000332182	0	0	0	0	0	0.000781247	0	0	0	0	0	0	0	0.000787802	0	0	0	0	0	0	0	0	0	0.000352309	0	0	0	0.0133763	0	0.000619124	0	0	0	0.0034461	0	0	0	0	0	0	0	0.00781288	0	0	0	0	0	0.212653	1	1	0	0.000445898	0	4.73821e-05	0	0	0	0.000186958	0	0	0	0.00123681	0	0	0	0	0	0	0	0	0	0	0	0	0	0.00492699	0	0.00660589	0	0.000370679	0	0	0	0	0	0.00314272	0	2.58012e-05	0	0	0	0.000431	0	0	0	0	0	0	0	0.00252715	0	0.176941	0	0.0157647	1	0.279213	0.243621	0	0.00178359	0	0.0296138	0	0.0101042	0	0.000519329	0	0	0	0.00123681	0	0.00312499	0	0.000771605	0	0	0	0	0	0.00306338	0	0.000386675	0	0.00191481	0	0.000264236	0	0	0	0.00139983	0	0.000119209	0	0.0211652	0	0.00307717	0	0	0	0.00206529	0	0.0176118	0	0.069158	0	0	0	0.0103477	1	0.101485	0	0.253541	0.223952	0.26872	0	0.0410281	0.0401978	0.0512673	0	0.0495456	0.0483382	0.0628094	0	0.203996	0.184534	0.222077	0	0.324291	0.276961	0	0.282342	0.245984	0.294666	0	0.0496571	0.0484443	0.0601645	0	0.0644561	0.0624228	0.0788592	0	0.217886	0.195783	0.2374	1	0.386729	0.0580293	0	0.156415	1	1	0	0.0283594	1	1	0	0.0363214	1	1	0	0.120093	1	1	0	0.22473	1
ENSG00000101474	APMAP	NA	1	1	All	0	0.128862	1	1	0	0	0	0.00170576	0	0.00261319	0	0.000519266	0	0.00111111	0	0.000118864	0	0.00273436	0	0	0	0	0	0	0	0	0	0	0	0.000137638	0	0	0	0	0	0.000352309	0	0	0	0.0521576	0	0.00701802	0	0	0	0.00325162	0	0	0	0.0201909	0	0	0	0.005264	0	0.00785873	0	0.023829	0	0.0479613	1	1	0	0	0	0	0	0.00166008	0	2.07732e-05	0	0	0	0	0	0	0	0	0	0	0	0	0	0	0	0	0	0.000137638	0	0	0	0	0	0	0	0	0	0.00471091	0	0.00169392	0	0	0	0.000660084	0	0	0	0.00998492	0	0	0	0.005264	0	0	0	0.023829	0	0.0631344	1	1	0	0	0	0	0	0.0018242	0	0.000186895	0	0	0	0	0	0	0	0	0	0	0	0	0	0	0	0	0	0.000137638	0	0	0	0	0	0	0	0	0	0.0174792	0	0.00300955	0	0	0	0.00119792	0	0	0	0.010206	0	0	0	0.005264	0	0	0	0.023829	0	0.065728	1	1	0	0	0	0.00170576	0	0.000788991	0	0.00033237	0	0.00111111	0	0.000118864	0	0.00273436	0	0	0	0	0	0	0	0	0	0	0	0	0	0	0	0	0	0.000352309	0	0	0	0.0346784	0	0.00400847	0	0	0	0.0020537	0	0	0	0.00998492	0	0	0	0	0	0.00785873	0	0	2	1.51258	0.446376	0	0.0160523	0	0.170576	0	0.076461	0	0.00531793	0	0	0	0.0232972	1	0.0517921	0	0.000771605	0	0.016059	0	0.0044	0	0.00573848	0	0.000386675	0	0.0166543	0	0.00237812	0	0.0181633	0	0.0215341	0	0.00298023	1	0.411075	0	0.0184551	0	0	0	0.0708121	0	0.0302239	0	0.323204	0	0.0792517	0	0.005264	0	0.141731	0	0.117273	0.110658	0.169408	0	0.0457463	0.0447157	0.0556541	0	0.0580096	0.0563592	0.0706866	0	0.0592637	0.0575418	0.107089	2	1.35475	0.155677	0	0.137054	0.128077	0.191125	0	0.0483666	0.0472155	0.0590033	0	0.0659707	0.0638417	0.0802259	0	0.0710835	0.0686158	0.122533	2	1.70424	0.243897	0	0.0778028	1	1	0	0.0287617	1	1	0	0.0385493	1	1	0	0.0392535	1	1	1	0.980392	0.624836
ENSG00000178015	GPR150	NA	1	1	All	0	0.318017	1	1	0	0	0	0.00473534	0	0.0150629	0	0.000519046	0	0	0	0.0057586	0	0.00273398	0	0.000769819	0	0	0	0.000176	0	0.00105369	0	0	0	0	0	0.000264236	0	0	0	0	0	0.000119209	0	0.186974	0	0.0150948	0	0.00273125	0	0.0176405	0	0	0	0	0	0	0	0.009853	0	0.0387659	0	0.0157645	0	0.201251	1	1	0	0	0	0.00303246	0	0.00412963	0	0.000186958	0	0	0	0.00159277	0	0.00117283	0	0.000192901	0	0	0	0.000176	0	0.000117112	0	0	0	0	0	0	0	0	0	0	0	0.000119209	0	0.137083	0	0.00660511	0	0.00273125	0	0.00663479	0	0	0	0	0	0	0	0.005264	0	0.0271905	0	0.00502282	0	0.267932	1	1	0	0	0	0.00454581	0	0.0100467	0	0.000435953	0	0	0	0.00301379	0	0.00156116	0	0.000576918	0	0	0	0.000176	0	0.000585245	0	0	0	0	0	0	0	0	0	0	0	0.000119209	0	0.180367	0	0.0131967	0	0.00273125	0	0.0126342	0	0	0	0	0	0	0	0.005264	0	0.0271905	0	0.00548678	0	0.0500855	1	1	0	0	0	0.000189528	0	0.0050162	0	8.30926e-05	0	0	0	0.00274481	0	0.00117283	0	0.000192901	0	0	0	0	0	0.000468447	0	0	0	0	0	0.000264236	0	0	0	0	0	0	0	0.00660696	0	0.0018981	0	0	0	0.00500633	0	0	0	0	0	0	0	0.004589	0	0.0115754	0	0.0102777	1	0.459052	0.368118	0	0.0111474	0	0.0515991	0	0.00816975	0	0.00207732	0	0	0	0.00762353	0	0.00702356	0	0.00308642	0	0.00100369	0	0	0	0.00105401	0	0	0	0.000550554	0	0.00237812	0	0	0	0.000228949	0	0	0	0.0276064	0	0.00165128	0	0.00273125	0	0.00545237	0	0.0309896	0	0.0578559	0	0.00674997	0	0.0451363	1	0.184937	0	0.260987	0.229709	0.273588	0	0.171707	0.157774	0.164778	0	0.21989	0.197393	0.206813	0	0.0410964	0.0402634	0.0891665	1	0.484261	0.0854692	0	0.351117	0.296099	0.339512	0	0.215417	0.193795	0.200814	0	0.294879	0.255378	0.26547	0	0.0562381	0.054686	0.108962	1	0.607904	0.124511	0	0.217027	1	1	0	0.138841	1	1	0	0.185061	1	1	0	0.0319661	1	1	1	0.346034	0.292512
ENSG00000147573	TRIM55	NA	1	1	All	0	0.18354	1	1	0	0.00259643	0	0.00800434	0	0.00971589	0	2.07732e-05	0	0	0	0.00427909	0	0	0	0	0	0	0	0.000704	0	0.00180893	0	0	0	0.0279167	0	0	0	0	0	0	0	0.00109482	0	0.0259503	0	0.00233653	0	0	0	0.00303481	0	0	0	0.0319628	0	0.0127201	0	0	0	0.051395	0	0	0	0.0355695	1	1	0	0	0	0.000758114	0	0.00383185	0	0	0	0	0	0	0	0	0	0	0	0	0	0	0	0	0	0	0	0.0068446	0	0	0	0	0	0	0	0	0	0.00178343	0	0.000350024	0	0	0	0.00010775	0	0	0	0.0104336	0	0	0	0	0	0.0114602	0	0	0	0.0597614	1	1	0	0	0	0.00416639	0	0.00588404	0	0	0	0	0	0	0	0	0	0	0	0	0	0	0	0	0	0	0	0.0164138	0	0	0	0	0	0	0	0	0	0.00763607	0	0.00107227	0	0	0	0.000969512	0	0	0	0.0108749	0	0	0	0	0	0.0127443	0	0	0	0.123779	1	1	0	0.00259643	0	0.00383795	0	0.00383185	0	2.07732e-05	0	0	0	0.00427909	0	0	0	0	0	0	0	0.000704	0	0.00180893	0	0	0	0.0115028	0	0	0	0	0	0	0	0.00109482	0	0.0183142	0	0.00126426	0	0	0	0.00206529	0	0	0	0.0210879	0	0.0127201	0	0	0	0.0386506	0	0	3	0.726097	0.0373934	0	0.0288161	0	0.0121298	0	0.0159055	0	0.00207732	0	0	0	0.0171163	0	0.00175781	0	0.000771605	0	0	0	0	0	0.0128355	0	0.00348007	0	0.00492699	0	0.000264236	0	0.00593086	1	0.0661662	0	0.0153809	0	0.31925	0	0.0138957	0	0	0	0.0272521	0	0	1	0.0896506	0	0	0	0.009248	1	0.0792418	0	0.165634	0.152644	0.205515	0	0.0337765	0.0332124	0.0445225	0	0.0547525	0.0532806	0.0677216	0	0.110881	0.104955	0.150698	3	0.611151	0.00358333	0	0.190049	0.173081	0.229542	0	0.0359709	0.0353316	0.0473945	0	0.0615765	0.059719	0.0762292	0	0.128472	0.120562	0.169833	3	0.846627	0.0109841	0	0.118383	1	1	0	0.0211375	1	1	0	0.0370859	1	1	0	0.0812971	1	1	1	0.492886	0.389139
ENSG00000145214	DGKQ	NA	1	1	All	0	0.409849	1	1	0	0	0	0.00473821	0	0.0104079	0	0.00168137	0	0	0	0.00382741	0	0.00117283	0	0.000192901	0	0	0	0.000176	0	0.000468447	0	0.000386675	0	0.00220071	0	0.00105694	0	0	0	0.0110503	0	0	0	0.0891478	0	0.00998234	0	0.000948813	0	0.00819661	0	0.0176118	0	0.0591877	0	0.0328803	0	0	0	0.135009	0	0.019525	0	0.0398294	1	1	0	0	0	0	0	0.000912412	0	0.00033237	0	0	0	0	0	0	0	0	0	0	0	0	0	0	0	0	0	0.000550554	0	0	0	0	0	0.00732541	0	0	0	0.00693823	0	0.000153695	0	0.0002375	0	0.00093625	0	0	0	0.0144712	0	0	0	0	0	0.00797177	0	0	0	0.0659234	1	1	0	0	0	0	0	0.00255649	0	0.00116204	0	0	0	0	0	0	0	0	0	0	0	0	0	0	0	0	0	0.00165016	0	0	0	0	0	0.0084615	0	0	0	0.024291	0	0.000927142	0	0.000711313	0	0.00179618	0	0	0	0.0151224	0	0	0	0	0	0.00924516	0	0	0	0.343926	1	1	0	0	0	0.00473821	0	0.00785145	0	0.000519329	0	0	0	0.00382741	0	0.00117283	0	0.000192901	0	0	0	0.000176	0	0.000468447	0	0.000386675	0	0.000550554	0	0.00105694	0	0	0	0.00258883	0	0	0	0.0648568	0	0.0090552	0	0.0002375	0	0.00640043	0	0.0176118	0	0.0440652	0	0.0328803	0	0	0	0.125764	0	0.019525	6	7.47036	0.755306	0	0.0160523	0	0.318597	0	0.198029	0	0.0186958	0	0	0	0.255794	0	0.0728025	0	0.000192901	0	0.00100369	0	0.006336	0	0.0468447	0	0.00348007	0	0.0166543	0	0.0214031	0	0.0133444	0	0.0249625	0	0.00429153	2	3.07154	0	0.148753	0	0.00095	1	0.392848	1	0.0578352	2	1.15341	0	0	0	0.181118	0	1.44542	0	0.364749	0.305629	0.340364	0	0.0353813	0.0347627	0.0460002	0	0.05607	0.054527	0.0689481	0	0.308679	0.265584	0.29429	4	6.83045	0.810971	0	0.424263	0.345748	0.383483	0	0.0419314	0.0410644	0.0530476	0	0.0785424	0.0755371	0.0913174	0	0.345721	0.29229	0.324497	7	8.52531	0.617672	0	0.275513	1	1	0	0.0256091	1	1	0	0.0435032	1	1	0	0.23201	1	1	5	5.14421	0.584436
ENSG00000188581	KRTAP1-1	NA	1	1	All	0	0.079918	1	1	0	0	0	0.000663462	0	0.000538581	0	2.07732e-05	0	0	0	0	0	0.00468748	0	0	0	0	0	0	0	0	0	0	0	0	0	0	0	0.00593086	0	0	0	0	0	0.00343805	0	2.58012e-05	0	0	0	0.00274371	0	0.0142674	0	0.0157067	0	0	0	0.021805	0	0	0	0.0100902	0	0.0401338	1	1	0	0	0	0	0	0.000538581	0	0	0	0	0	0	0	0	0	0	0	0	0	0	0	0	0	0	0	0	0	0	0	0	0	0	0	0	0	0.00145958	0	2.58012e-05	0	0	0	0.00208754	0	0.0142674	0	0.0157067	0	0	0	0	0	0	0	0.00604821	0	0.0409068	1	1	0	0	0	0	0	0.000538581	0	0	0	0	0	0	0	0	0	0	0	0	0	0	0	0	0	0	0	0	0	0	0	0	0	0	0	0	0	0.00201766	0	2.58012e-05	0	0	0	0.00230247	0	0.0142674	0	0.0157067	0	0	0	0	0	0	0	0.00604821	0	0.0390112	1	1	0	0	0	0.000663462	0	0	0	2.07732e-05	0	0	0	0	0	0.00468748	0	0	0	0	0	0	0	0	0	0	0	0	0	0	0	0.00593086	0	0	0	0	0	0.00142039	0	0	0	0	0	0.000441245	0	0	0	0	0	0	0	0.021805	0	0	0	0.00404195	0	0.81499	1	0	0	0	0.00596711	0	0.00816975	0	0.00407154	0	0	0	0.00413395	0	0.00215034	0	0.000771605	0	0	0	0.002816	0	0.00105401	0	0	0	0	0	0	0	0.00148272	0	0	0	0.00190735	0	0.686088	0	0.0105542	0	0	0	0.021921	0	0.0142674	0	0.00774177	0	0	0	0	0	0.0418937	0	0.0774123	0.0744918	0.137908	0	0.0389372	0.0381889	0.0492289	0	0.0394538	0.0386857	0.0531078	0	0.0379585	0.0372471	0.086363	0	0.700472	0.503649	0	0.0793911	0.0763214	0.145337	0	0.0382166	0.0374956	0.0495008	0	0.0390674	0.0383142	0.0548256	0	0.0403236	0.0395214	0.0931597	0	0.94908	0.612903	0	0.0530802	1	1	0	0.0231046	1	1	0	0.0236578	1	1	0	0.0294224	1	1	0	0.551039	1
