## Supplementary Table 6 for "Federated analysis of the contribution of recessive coding variants to 29,745 developmental disorder patients from diverse populations" (part 22 of 26)

### Sheet: Sheet1 (continued)
			Diagnosed + Undiagnosed probands; no cross-continental admixture																																																																																																																																																																																																																																																																																																		Diagnosed+Undiagnosed probands; no admixed individuals																			Diagnosed+Undiagnosed probands; including admixed individuals																			Undiagnosed probands; no cross-continental admixture
ENSG00000136834	OR1J1	NA	1	1	All	0	0.244592	1	1	0	0	0	0.00800758	0	0.00060204	0	2.07732e-05	0	0	0	0.00235475	0	0.00273436	0	0.000192901	0	0.00100369	0	0.000704	0	0	0	0	0	0.000550554	0	0	0	0	0	0	0	0	0	0.00284745	0	0	0	0	0	0.00252276	0	0	0	0.112982	0	0	0	0	0	0.0706714	0	0.0393978	0	0.144389	1	1	0	0	0	0.00800758	0	0.00060204	0	2.07732e-05	0	0	0	0.00235475	0	0.00273436	0	0.000192901	0	0.00100369	0	0.000704	0	0	0	0	0	0.000550554	0	0	0	0	0	0	0	0	0	0.00161946	0	0	0	0	0	0.00206529	0	0	0	0.0527523	0	0	0	0	0	0.0410981	0	0.030683	0	0.150865	1	1	0	0	0	0.00800758	0	0.00060204	0	2.07732e-05	0	0	0	0.00235475	0	0.00273436	0	0.000192901	0	0.00100369	0	0.000704	0	0	0	0	0	0.000550554	0	0	0	0	0	0	0	0	0	0.00203978	0	0	0	0	0	0.00249582	0	0	0	0.0577265	0	0	0	0	0	0.0417493	0	0.030683	0	0.0937273	1	1	0	0	0	0	0	0	0	0	0	0	0	0	0	0	0	0	0	0	0	0	0	0	0	0	0	0	0	0	0	0	0	0	0	0	0	0.000807674	0	0	0	0	0	2.69375e-05	0	0	0	0.0552558	0	0	0	0	0	0.0289221	0	0.00871486	0	0.347598	1	0	0.00401308	0	0.128121	0	0.00837629	0	0.00101788	0	0	0	0.00776992	0	0.00468461	0	0.000771605	0	0	0	0.000704	0	0.000468447	0	0	0	0.000137638	0	0.00422777	0	0	0	0	0	0.000119209	0	0.0521265	0	0.0124754	0	0	0	0.00439158	0	0	0	0.0484353	0	0.0157051	0	0.000465303	0	0.0535875	0	0.22726	0.203286	0.250253	0	0.137491	0.128457	0.136283	0	0.143465	0.133649	0.145041	0	0.0837954	0.0803806	0.128271	0	0.332427	0.282819	0	0.246635	0.218574	0.269959	0	0.147829	0.137421	0.145915	0	0.154884	0.143486	0.157073	0	0.0917504	0.0876672	0.139796	0	0.403742	0.332183	0	0.167561	1	1	0	0.0960258	1	1	0	0.100093	1	1	0	0.0674679	1	1	0	0.243735	1
ENSG00000113734	BNIP1	NA	1	1	All	0	0.152395	1	1	0	0.000445898	0	0.000757934	0	0.00372381	0	0.000332323	0	0	0	0	0	0	0	0	0	0	0	0	0	0	0	0	0	0.00123837	0	0.000264236	0	0	0	0.023801	0	0.00297604	0	0.0458851	0	0.00678996	0	0.0002375	0	0.000969632	0	0	0	0	0	0	0	0.00252715	0	0.0538276	0	0.00861885	0	0.0478342	1	1	0	0.000445898	0	0.000189528	0	0.000912412	0	2.07732e-05	0	0	0	0	0	0	0	0	0	0	0	0	0	0	0	0	0	0.000137638	0	0.000264236	0	0	0	0.0134954	0	0.00107288	0	0.00516306	0	0.00126426	0	0.0002375	0	0.00010775	0	0	0	0	0	0	0	0.00252715	0	0.0219957	0	0	0	0.0769188	1	1	0	0.000445898	0	0.000568406	0	0.00157004	0	0.000145365	0	0	0	0	0	0	0	0	0	0	0	0	0	0	0	0	0	0.000687816	0	0.000264236	0	0	0	0.0208964	0	0.0024992	0	0.0197278	0	0.00415141	0	0.0002375	0	0.000538631	0	0	0	0	0	0	0	0.00252715	0	0.0226589	0	0	0	0.0754765	1	1	0	0	0	0.000189528	0	0.00215376	0	0.000186958	0	0	0	0	0	0	0	0	0	0	0	0	0	0	0	0	0	0.000550554	0	0	0	0	0	0.00290455	0	0.000476837	0	0.0261573	0	0.00263855	0	0	0	0.000431	0	0	0	0	0	0	0	0	0	0.0311687	0	0.00861885	0	0.54914	1	0	0.00401308	0	0.0758114	0	0.00289779	0	2.07732e-05	0	0.00111111	0	0.00123681	0	0.00975123	0	0	0	0.00100369	0	0.000176	0	0.00187379	0	0.000386675	0	0.00123875	0	0	0	0.00148272	0	0.00601888	0	0	0	0.0533404	0	0.00931424	0	0.00095	0	0.0100929	0	0.038737	0	0.138809	0	0	0	0.0103477	0	0.180526	0	0.136048	0.1272	0.183713	0	0.0436498	0.0427109	0.0537543	0	0.0655901	0.0634853	0.0773774	0	0.0704583	0.0680334	0.116836	0	0.520248	0.405627	0	0.172844	0.158731	0.216805	0	0.0524051	0.0510556	0.0626297	0	0.0885641	0.0847555	0.100327	0	0.0842803	0.0808265	0.133606	0	0.579593	0.439874	0	0.0959287	1	1	0	0.0307828	1	1	0	0.0509854	1	1	0	0.0449433	1	1	0	0.359504	1
ENSG00000118705	RPN2	NA	1	1	All	0	0.311525	1	1	0	0	0	0.000426439	0	0.00596536	0	2.07732e-05	0	0	0	0.000118864	0	0.00273436	0	0	0	0.00100369	0	0	0	0.00421603	0	0	0	0	0	0	0	0	0	0.00139983	0	0	0	0.0137975	0	0.000614707	0	0	0	0.00511749	0	0.0142674	0	0.0714076	0	0	0	0.00665084	0	0.135565	0	0.0482191	0	0.038961	1	1	0	0	0	0	0	0	0	0	0	0	0	0	0	0	0	0	0	0	0	0	0	0	0	0	0	0	0	0	0	0	0	0	0	0	0	0.000657256	0	0.000281588	0	0	0	0.000383917	0	0	0	0	0	0	0	0	0	0.0306537	0	0.00698457	0	0.0437022	1	1	0	0	0	0	0	0	0	0	0	0	0	0	0	0	0	0	0	0	0	0	0	0	0	0	0	0	0	0	0	0	0	0	0	0	0	0.00128315	0	0.000333119	0	0	0	0.00135271	0	0	0	0	0	0	0	0	0	0.0325984	0	0.00813485	0	0.267823	1	1	0	0	0	0.000426439	0	0.00596536	0	2.07732e-05	0	0	0	0.000118864	0	0.00273436	0	0	0	0.00100369	0	0	0	0.00421603	0	0	0	0	0	0	0	0	0	0.00139983	0	0	0	0.0125144	0	0.000281588	0	0	0	0.00376478	0	0.0142674	0	0.0714076	0	0	0	0.00665084	0	0.102967	0	0.0400842	0	0.516174	1	0	0.00259643	0	0.00383795	0	0.0224752	0	0.000747833	0	0	0	0.0118864	0	0.00702356	0	0	0	0	0	0.000176	0	0.00187379	0	0.000386675	0	0.00123875	0	0.000264236	0	0.000370679	0	0.00290455	0	0.00190735	0	0.131659	0	0.0176452	0	0.0021375	0	0.0272487	0	0.0302239	0	0.121522	0	0.00907168	0	0	0	0.118977	0	0.296767	0.256783	0.297779	0	0.0373596	0.0366703	0.0477549	0	0.0411975	0.0403604	0.0548345	0	0.25557	0.225525	0.25897	0	0.512196	0.400822	0	0.301023	0.259939	0.307281	0	0.0359505	0.035312	0.0473759	0	0.0412563	0.0404168	0.0569131	0	0.259767	0.228769	0.267312	0	0.599197	0.450748	0	0.197566	1	1	0	0.0237561	1	1	0	0.0268006	1	1	0	0.170765	1	1	0	0.382152	1
ENSG00000166164	BRD7	NA	1	1	All	0	0.122256	1	1	0	0	0	0	0	0	0	2.07732e-05	0	0	0	0	0	0.000195312	0	0	0	0	0	0	0	0.000787802	0	0	0	0.000137638	0	0.00105694	0	0	0	0	0	0	0	0.0371475	0	0.00109048	0	0	0	0.00107082	0	0	0	0.0292737	0	0	0	0.00128	0	0.0481154	0	0.0020802	0	0.0834113	1	1	0	0	0	0	0	0	0	0	0	0	0	0	0	0	0	0	0	0	0	0	0	0	0	0	0	0	0	0	0	0	0	0	0	0	0	0.0330287	0	0.000987275	0	0	0	0	0	0	0	0	0	0	0	0.00128	0	0.0481154	0	0	0	0.0856047	1	1	0	0	0	0	0	0	0	0	0	0	0	0	0	0	0	0	0	0	0	0	0	0	0	0	0	0	0	0	0	0	0	0	0	0	0	0.035222	0	0.000987275	0	0	0	0	0	0	0	0	0	0	0	0.00128	0	0.0481154	0	0	0	0.0366518	1	1	0	0	0	0	0	0	0	2.07732e-05	0	0	0	0	0	0.000195312	0	0	0	0	0	0	0	0.000787802	0	0	0	0.000137638	0	0.00105694	0	0	0	0	0	0	0	0.00192545	0	0.000103205	0	0	0	0.00107082	0	0	0	0.0292737	0	0	0	0	0	0	0	0.0020802	0	0.896131	1	0	0.0285375	0	0.362081	0	0.0322249	0	0.00207732	0	0	0	0.0146362	0	0.00957028	0	0.000192901	0	0	0	0	0	0.00306338	0	0.00281975	0	0.0232609	0	0.00422777	0	0.030025	0	0	0	0.000119209	0	0.0547897	0	0.0226861	0	0.0002375	0	0.0190289	0	0	0	0.0605417	0	0	0	0.0103477	0	0.215663	0	0.119932	0.11302	0.171334	0	0.0819371	0.0786701	0.088161	0	0.0839868	0.0805566	0.0937952	0	0.0359455	0.0353071	0.0843301	0	0.873306	0.582431	0	0.123508	0.116186	0.180721	0	0.0840867	0.0806485	0.0909802	0	0.0863257	0.0827046	0.0982678	0	0.0371826	0.0364998	0.0901158	0	1.04043	0.646696	0	0.0795118	1	1	0	0.0579977	1	1	0	0.0592643	1	1	0	0.0202474	1	1	0	0.653046	1
ENSG00000075399	VPS9D1	NA	1	1	All	0	0.213984	1	1	0	0	0	0.000521428	0	0.00724683	0	2.07732e-05	0	0	0	0.00459063	0	0.00468748	0	0	0	0	0	0.000176	0	0	0	0.000386675	0	0.0068446	0	0.000264236	0	0.00554769	0	0.00435874	0	0.000476604	0	0.0423851	0	0.0021701	0	0	0	0.00629216	0	0	0	0.0409405	0	0	0	0.00380715	0	0.0769117	0	0.00635606	0	0.0403448	1	1	0	0	0	0	0	0.000788991	0	0	0	0	0	0	0	0	0	0	0	0	0	0.000176	0	0	0	0	0	0	0	0	0	0	0	0	0	0.000119209	0	0.00964604	0	0.000281588	0	0	0	0.00262584	0	0	0	0.00774177	0	0	0	0.00252715	0	0.0133772	0	0.00306107	0	0.0477614	1	1	0	0	0	0	0	0.00128147	0	0	0	0	0	0	0	0	0	0	0	0	0	0.000176	0	0	0	0	0	0	0	0	0	0	0	0	0	0.000357395	0	0.013075	0	0.00048771	0	0	0	0.00423846	0	0	0	0.0086342	0	0	0	0.00252715	0	0.013689	0	0.00329498	0	0.166223	1	1	0	0	0	0.000521428	0	0.00596536	0	2.07732e-05	0	0	0	0.00459063	0	0.00468748	0	0	0	0	0	0	0	0	0	0.000386675	0	0.0068446	0	0.000264236	0	0.00554769	0	0.00435874	0	0.000119209	0	0.0293101	0	0.00168239	0	0	0	0.0020537	0	0	0	0.0323063	0	0	0	0.00128	0	0.0632226	0	0.00306107	2	1.40962	0.411484	0	0.00178359	0	0.217485	0	0.0531235	0	0.00299133	0	0	0	0.109691	0	0.0513325	0	0.00482253	0	0.00100369	0	0.000704	0	0.00990586	0	0.00348007	0	0.0068446	0	0.000264236	0	0.00942107	0	0.00670799	0	0	1	0.366705	0	0.0295868	0	0.0002375	0	0.0302797	0	0.0209563	0	0.112885	0	0.0507368	0	0.016921	1	0.301751	0	0.202606	0.1834	0.232406	0	0.0397907	0.0390095	0.0500432	0	0.0450444	0.0440449	0.0584525	0	0.157562	0.145776	0.187017	2	1.31666	0.146741	0	0.218123	0.195973	0.250173	0	0.0430621	0.0421481	0.0540543	0	0.0519629	0.0506359	0.0671561	0	0.16616	0.153089	0.198656	2	1.65282	0.230377	0	0.146827	1	1	0	0.0320345	1	1	0	0.0371115	1	1	0	0.109715	1	1	2	0.967743	0.252376
ENSG00000144120	TMEM177	NA	1	1	All	0	0.202739	1	1	0	0	0	0.000426439	0	0.0254492	0	0.000839522	0	0.00444444	0	0	0	0	0	0	0	0	0	0.002172	0	0.00180893	0	0	0	0.00123875	0	0	0	0	0	0.000647382	0	0	0	0.00741313	0	0.000103205	0	0.0002375	0	0.00141209	0	0	0	0.0166035	0	0	0	0	0	0.127118	0	0.012825	0	0.0770602	1	1	0	0	0	0	0	0.0171249	0	0.000839522	0	0.00444444	0	0	0	0	0	0	0	0	0	0	0	0.00180893	0	0	0	0	0	0	0	0	0	0	0	0	0	0.0027693	0	0	0	0	0	0.00100138	0	0	0	0.0081904	0	0	0	0	0	0.0280563	0	0.012825	0	0.0844765	1	1	0	0	0	0	0	0.0210533	0	0.000839522	0	0.00444444	0	0	0	0	0	0	0	0	0	0	0	0.00180893	0	0	0	0	0	0	0	0	0	0	0	0	0	0.00396877	0	0	0	0	0	0.00110894	0	0	0	0.0084131	0	0	0	0	0	0.0300145	0	0.012825	0	0.118263	1	1	0	0	0	0.000426439	0	0.00439591	0	0	0	0	0	0	0	0	0	0	0	0	0	0.002172	0	0	0	0	0	0.00123875	0	0	0	0	0	0.000647382	0	0	0	0.00344436	0	0.000103205	0	0.0002375	0	0.000303142	0	0	0	0.0081904	0	0	0	0	0	0.0971035	0	0	0	0.361384	1	0	0.00713436	0	0.0648661	0	0.0404184	0	0.00184408	0	0.00444444	0	0.00972397	0	0.00975123	0	0	0	0.00100369	0	0	0	0.00455115	0	0.00618679	0	0.00880886	0	0.00660589	0	0.00148272	0	0	0	0.000119209	0	0.0182147	0	0.00126426	0	0	0	0.00603021	0	0.00757849	0	0.0524845	0	0.00973502	0	0.013056	0	0.0860794	0	0.194409	0.176679	0.226378	0	0.0717372	0.0692245	0.0789331	0	0.0782212	0.0752401	0.0887056	0	0.116188	0.109692	0.154915	0	0.359273	0.301816	0	0.203078	0.183785	0.238927	0	0.0795642	0.0764812	0.0869059	0	0.0873992	0.0836888	0.0992362	0	0.115679	0.109239	0.159299	0	0.408278	0.335206	0	0.131337	1	1	0	0.0512342	1	1	0	0.0561413	1	1	0	0.0751953	1	1	0	0.259641	1
ENSG00000064309	CDON	NA	1	1	All	0	0.190601	1	1	0	0	0	0.000426394	0	0.00383166	0	8.30926e-05	0	0	0	0.000118864	0	0.00273398	0	0.000192901	0	0	0	0	0	0.000787802	0	0.000386675	0	0.00191462	0	0.000264236	0	0	0	0.000818919	0	0.000476837	0	0.0582654	0	0.00769957	0	0	0	0.00308768	0	0	0	0.00953629	0	0	0	0.000465303	0	0.0297879	0	0.0697228	0	0.0400331	1	1	0	0	0	4.73821e-05	0	0.00128624	0	0	0	0	0	0	0	0.00117283	0	0	0	0	0	0	0	0.000787802	0	0.000386675	0	0.000820232	0	0	0	0	0	0.000818919	0	0	0	0.0188997	0	0.00165128	0	0	0	0.000583731	0	0	0	0.00953629	0	0	0	0	0	0	0	0.00404195	0	0.0723953	1	1	0	0	0	0.000236866	0	0.00177905	0	0	0	0	0	0	0	0.00156116	0	0	0	0	0	0	0	0.000787802	0	0.000386675	0	0.00109439	0	0	0	0	0	0.000818919	0	0	0	0.0426199	0	0.00536285	0	0	0	0.00207295	0	0	0	0.00953629	0	0	0	0	0	0	0	0.00613845	0	0.118206	1	1	0	0	0	0.000189528	0	0.00205261	0	8.30926e-05	0	0	0	0.000118864	0	0.00117283	0	0.000192901	0	0	0	0	0	0	0	0	0	0.000820232	0	0.000264236	0	0	0	0	0	0.000476837	0	0.0156455	0	0.00233672	0	0	0	0.00101473	0	0	0	0	0	0	0	0.000465303	0	0.0297879	0	0.0635843	3	2.10042	0.350483	0	0.00178359	0	0.14859	0	0.00971781	0	0.000519329	0	0.00444444	0	0.00297159	0	0.0202665	0	0	0	0.00100369	0	0.0044	0	0.0248529	0	0.0189471	0	0.102809	0	0	0	0.00926697	0	0.0761009	0	0.00762939	1	0.352547	0	0.0320466	0	0.0002375	0	0.0330447	0	0.0435566	1	0.420966	0	0.0693284	0	0.0298069	1	0.685585	0	0.165793	0.152779	0.205565	0	0.0366573	0.0359935	0.0471145	0	0.0620703	0.0601832	0.074181	0	0.103723	0.0985252	0.145132	4	2.18088	0.0704451	0	0.203268	0.18394	0.239076	0	0.0410785	0.0402462	0.0522295	0	0.0754649	0.0726877	0.0886295	0	0.127803	0.119973	0.16917	4	2.48541	0.106881	0	0.128469	1	1	0	0.0292514	1	1	0	0.0501986	1	1	0	0.0782706	1	1	4	1.65267	0.0862394
ENSG00000270466	NA	NA	1	1	All	0	0.254008	1	1	0	0	0	0.00113713	0	0.000931328	0	0.00184404	0	0.00111111	0	0.00159277	0	0	0	0.000192901	0	0	0	0	0	0.00180893	0	0	0	0.000137638	0	0.000264236	0	0.00148272	0	0	0	0	0	0.00891104	0	0.000644951	0	0	0	0.00205367	0	0.0435566	0	0.0405393	0	0.00674997	0	0.0110964	0	0.100189	0	0.0297642	0	0.041116	1	1	0	0	0	0.000284405	0	0	0	0.000399131	0	0	0	0	0	0	0	0	0	0	0	0	0	0	0	0	0	0.000137638	0	0	0	0	0	0	0	0	0	0.00252064	0	0.000103205	0	0	0	0.000303142	0	0	0	0	0	0.00674997	0	0	0	0.0270664	0	0.00355151	0	0.0482144	1	1	0	0	0	0.000473664	0	0	0	0.000522863	0	0	0	0	0	0	0	0	0	0	0	0	0	0	0	0	0	0.000137638	0	0	0	0	0	0	0	0	0	0.0042641	0	0.00041274	0	0	0	0.000518308	0	0	0	0	0	0.00674997	0	0	0	0.030183	0	0.00495207	0	0.205794	1	1	0	0	0	0.000663462	0	0.000931328	0	0.00132117	0	0.00111111	0	0.00159277	0	0	0	0.000192901	0	0	0	0	0	0.00180893	0	0	0	0	0	0.000264236	0	0.00148272	0	0	0	0	0	0.00464694	0	0.000232211	0	0	0	0.00153536	0	0.0435566	0	0.0405393	0	0	0	0.0110964	0	0.0700062	0	0.0248122	0	0.0659509	1	0	0.000445898	0	0.00236854	0	0.00196374	0	0.00184408	0	0	0	0.00274481	0	0.00117283	0	0	0	0	0	0	0	0	0	0.00281975	0	0	0	0	0	0	0	0	0	0	0	0.0125632	0	2.58012e-05	0	0	0	0.0020537	0	0	0	0.0108822	0	0	0	0	0	0.0270664	0	0.238848	0.212466	0.258379	0	0.0402173	0.0394194	0.0504497	0	0.0459762	0.0449353	0.0593225	0	0.192872	0.175413	0.214345	0	0.0693662	0.0670151	0	0.26343	0.231588	0.281606	0	0.0415497	0.0406983	0.0526829	0	0.0509494	0.0496732	0.0661839	0	0.21248	0.191424	0.233667	0	0.0764255	0.0735781	0	0.145954	1	1	0	0.0273675	1	1	0	0.0322209	1	1	0	0.113733	1	1	0	0.0453142	1
ENSG00000163001	CCDC104	NA	1	1	All	0	0.160646	1	1	0	0	0	4.73821e-05	0	0.00813279	0	0.00301326	0	0.00111111	0	0.00123681	0	0	0	0	0	0	0	0	0	0.00180893	0	0	0	0	0	0.000264236	0	0	0	0	0	0.000119209	0	0.0122667	0	0.00612153	0	0	0	0.00718782	0	0	0	0.0839318	0	0	0	0.017216	0	0.00977357	0	0.0084152	0	0.0503801	1	1	0	0	0	0	0	0.0019107	0	0.00132117	0	0	0	0	0	0	0	0	0	0	0	0	0	0.00180893	0	0	0	0	0	0	0	0	0	0	0	0	0	0.00385842	0	0.00318698	0	0	0	0.00107082	0	0	0	0.0346524	0	0	0	0	0	0	0	0.00257064	0	0.0585702	1	1	0	0	0	0	0	0.00215568	0	0.00169209	0	0	0	0	0	0	0	0	0	0	0	0	0	0.00180893	0	0	0	0	0	0	0	0	0	0	0	0	0	0.00568885	0	0.00437375	0	0	0	0.00252279	0	0	0	0.0372887	0	0	0	0	0	0	0	0.00303942	0	0.102076	1	1	0	0	0	4.73821e-05	0	0.00597711	0	0.00132117	0	0.00111111	0	0.00123681	0	0	0	0	0	0	0	0	0	0	0	0	0	0	0	0.000264236	0	0	0	0	0	0.000119209	0	0.00657783	0	0.00174778	0	0	0	0.00466504	0	0	0	0.0466432	0	0	0	0.017216	0	0.00977357	0	0.00537578	0	0.195126	1	0	0	0	0.000189528	0	0.0126893	0	0	0	0.00444444	0	0	0	0.00117283	0	0	0	0	0	0	0	0.00180893	0	0.000386675	0	0.000137638	0	0	0	0	0	0.0015326	0	0	0	0.0196478	0	0.00156717	0	0.0002375	0	0.00153536	0	0.0142674	0	0.0588539	0	0	0	0	0	0.0766551	0	0.151989	0.141002	0.195537	0	0.0485272	0.0473686	0.0581503	0	0.0545939	0.0531304	0.0676089	0	0.0973949	0.0928023	0.139978	0	0.224991	0.201477	0	0.171794	0.157848	0.216118	0	0.0525795	0.0512211	0.0627811	0	0.0654728	0.0633755	0.0797927	0	0.106322	0.100865	0.152238	0	0.222844	0.199761	0	0.0977305	1	1	0	0.0315424	1	1	0	0.036952	1	1	0	0.0607785	1	1	0	0.131755	1
ENSG00000091583	APOH	NA	1	1	All	0	0.227985	1	1	0	0	0	0.000758046	0	0.00412952	0	0.000186958	0	0	0	0	0	0.00117283	0	0	0	0	0	0.000176	0	0.000787802	0	0	0	0.00123875	0	0.0213621	0	0.00942107	0	0	0	0	0	0.0121011	0	0.00165112	0	0	0	0.00206482	0	0	0	0.0633976	0	0.00376493	0	0.004589	0	0.0883584	0	0.0128248	0	0.0373014	1	1	0	0	0	4.73821e-05	0	0.000228138	0	0	0	0	0	0	0	0.00117283	0	0	0	0	0	0	0	0	0	0	0	0	0	0.00237812	0	0	0	0	0	0	0	0.00108687	0	0.000103205	0	0	0	0.000772293	0	0	0	0.0228816	0	0	0	0.004589	0	0	0	0.00404195	0	0.0528722	1	1	0	0	0	0.000331607	0	0.000804162	0	0	0	0	0	0	0	0.00117283	0	0	0	0	0	0	0	0	0	0	0	0	0	0.0118496	0	0	0	0	0	0	0	0.00350029	0	0.000722276	0	0	0	0.00163382	0	0	0	0.0237608	0	0	0	0.004589	0	0	0	0.00450784	0	0.175113	1	1	0	0	0	0.000426439	0	0.00332536	0	0.000186958	0	0	0	0	0	0	0	0	0	0	0	0.000176	0	0.000787802	0	0	0	0.00123875	0	0.00951249	0	0.00942107	0	0	0	0	0	0.00860081	0	0.000928844	0	0	0	0.000431	0	0	0	0.0396369	0	0.00376493	0	0	0	0.0883584	0	0.00831695	3	1.94261	0.307795	0	0.00401308	0	0.118455	0	0.0281914	0	0.0067305	0	0.00444444	0	0.0196444	0	0.0128676	0	0.000771605	0	0.00100369	0	0.000704	0	0.00822666	0	0	0	0.00220222	0	0	0	0.00942107	0	0.000942454	0	0.00190735	2	1.25457	0	0.0568168	0	0.00095	0	0.0583398	0	0.0109229	1	0.0712847	0	0	0	0.004589	0	0.265611	0	0.215953	0.194226	0.242109	0	0.0353089	0.0346928	0.0459188	0	0.0472917	0.0461909	0.0606195	0	0.168661	0.155205	0.19571	3	1.71008	0.0947029	0	0.230662	0.205992	0.258778	0	0.0383967	0.0376689	0.0496781	0	0.0547551	0.053283	0.0697877	0	0.175907	0.161304	0.206428	3	2.23573	0.187718	0	0.131275	1	1	0	0.0213091	1	1	0	0.0319504	1	1	0	0.0993245	1	1	3	1.2793	0.138147
ENSG00000160284	SPATC1L	NA	1	1	All	0	0.227789	1	1	0	0.000445898	0	0.00355213	0	0.00589054	0	8.30926e-05	0	0	0	0.00123681	0	0	0	0	0	0.0061849	0	0.000176	0	0	0	0.000386675	0	0.00220165	0	0	0	0.00593086	0	0	0	0	0	0.0374856	0	0.00169561	0	0	0	0.00316899	0	0.0276452	0	0.0291596	0	0	0	0.00546388	0	0.0458535	0	0.0512277	0	0.0508631	1	1	0	0.000445898	0	0.0018479	0	0.00429518	0	0	0	0	0	0	0	0	0	0	0	0.0061849	0	0.000176	0	0	0	0	0	0.000137638	0	0	0	0	0	0	0	0	0	0.011861	0	0.000358959	0	0	0	0.000506333	0	0	0	0	0	0	0	0.000465303	0	0	0	0.0245839	0	0.0609135	1	1	0	0.000445898	0	0.00241474	0	0.0045407	0	0	0	0	0	0	0	0	0	0	0	0.0061849	0	0.000176	0	0	0	0	0	0.000962905	0	0	0	0	0	0	0	0	0	0.0155674	0	0.000771412	0	0	0	0.000883139	0	0	0	0	0	0	0	0.00232267	0	0	0	0.0266438	0	0.166875	1	1	0	0	0	0.0011374	0	0.00134984	0	8.30926e-05	0	0	0	0.00123681	0	0	0	0	0	0	0	0	0	0	0	0.000386675	0	0.00123875	0	0	0	0.00593086	0	0	0	0	0	0.0219182	0	0.000924198	0	0	0	0.00228585	0	0.0276452	0	0.0291596	0	0	0	0.00314121	0	0.0458535	0	0.0245839	2	1.049	0.282258	0	0.00401308	0	0.0822561	0	0.0368256	0	0.000747833	0	0.0066358	0	0.0584433	0	0.0125	0	0.000771605	0	0	0	0.001584	0	0.0104144	0	0.0015467	0	0.0445949	0	0.0319725	0	0.00926697	0	0.00681201	0	0.00584126	1	0.287341	0	0.0090552	0	0.00095	0	0.0177579	0	0.0276452	1	0.100491	0	0	0	0.0125648	0	0.278964	0	0.208563	0.18825	0.236838	0	0.0437549	0.0428114	0.053852	0	0.0520813	0.0507483	0.0652195	0	0.156481	0.144852	0.186187	1	1.03394	0.276724	0	0.228632	0.204379	0.257342	0	0.0493158	0.0481195	0.059833	0	0.0600418	0.0582748	0.0747634	0	0.16859	0.155145	0.200294	2	1.25083	0.131717	0	0.146808	1	1	0	0.030745	1	1	0	0.0377171	1	1	0	0.109091	1	1	2	0.780967	0.184383
ENSG00000110090	CPT1A	Discordant	1	1	All	0	0.470585	1	1	0	0	0	0.000758046	0	0.00724692	0	0.00033237	0	0	0	0.00159277	0	0.000781247	0	0	0	0	0	0	0	0.0029278	0	0.00348007	0	0.0068446	0	0.000264236	0	0.00333611	0	0.0117457	0	0.00399353	0	0.0444232	0	0.00900187	0	0	0	0.00765859	0	0.0142674	0	0.085869	0	0.00376493	0	0.00743908	0	0.224174	0	0.030683	0	0.0559626	1	1	0	0	0	4.73821e-05	0	0	0	0	0	0	0	0	0	0	0	0	0	0	0	0	0	0	0	0	0	0	0	0	0	0	0	0.0091705	0	0.00109482	0	0.00280252	0	0	0	0	0	0.000303142	0	0	0	0.0140226	0	0	0	0.000465303	0	0.0280563	0	0	0	0.0720525	1	1	0	0	0	0.000331607	0	0	0	0	0	0	0	0	0	0	0	0	0	0	0	0	0	0	0	0	0	0	0	0	0	0	0	0.00962299	0	0.00156738	0	0.0102257	0	0	0	0	0	0.000841055	0	0	0	0.0148925	0	0	0	0.00325135	0	0.0313199	0	0	0	0.398532	1	1	0	0	0	0.000426439	0	0.00724692	0	0.00033237	0	0	0	0.00159277	0	0.000781247	0	0	0	0	0	0	0	0.0029278	0	0.00348007	0	0.0068446	0	0.000264236	0	0.00333611	0	0.00212274	0	0.00242615	0	0.0341975	0	0.00900187	0	0	0	0.00681754	0	0.0142674	0	0.0709765	0	0.00376493	0	0.00418773	0	0.192854	0	0.030683	1	1.30784	0.729598	0	0.00401308	0	0.0485193	0	0.0363217	0	0.00467396	0	0.0264198	0	0.0174479	0	0.0158203	0	0	0	0.00401476	0	0.002816	0	0.00749516	0	0.000386675	0	0.0364485	0	0.000264236	0	0.00333611	0	0.0774766	0	0.0250511	0	0.287088	0	0.0283527	0	0.0021375	0	0.0257076	0	0.088228	0	0.228424	0	0.0243107	0	0.0111092	1	0.301981	0	0.442685	0.357691	0.387291	0	0.0522022	0.050863	0.0614389	0	0.0662201	0.0640752	0.0779544	0	0.376465	0.313717	0.338803	1	1.21888	0.344184	0	0.488197	0.386268	0.419528	0	0.0560766	0.0545333	0.0660278	0	0.0748779	0.0721433	0.0881423	0	0.413319	0.338549	0.366463	1	1.52721	0.45124	0	0.277377	1	1	0	0.0325365	1	1	0	0.0428466	1	1	0	0.23453	1	1	0	0.890969	1
ENSG00000140043	PTGR2	NA	1	1	All	0	0.608841	1	1	0	0.00178359	0	0.0250651	0	0.0152466	0	0.00101779	0	0	0	0.00441985	0	0.00702931	0	0.000192901	0	0	0	0.000176	0	0.0128344	0	0.000386675	0	0.000550554	0	0.0137382	0	0	0	0.000818919	0	0	0	0.120176	0	0.00882611	0	0	0	0.0115486	0	0	0	0.174708	0	0	0	0.00418773	0	0.147346	0	0.0587884	0	0.0372249	1	1	0	0	0	0	0	0.000975941	0	2.07732e-05	0	0	0	0	0	0.000195312	0	0	0	0	0	0	0	0.000787802	0	0	0	0	0	0	0	0	0	0	0	0	0	0.0047014	0	0.000103205	0	0	0	0.000383917	0	0	0	0.0300565	0	0	0	0	0	0	0	0	0	0.0698751	1	1	0	0	0	0	0	0.00179604	0	0.000269957	0	0	0	0	0	0.00214652	0	0	0	0	0	0	0	0.00241997	0	0	0	0	0	0	0	0	0	0	0	0	0	0.0265003	0	0.0015477	0	0	0	0.00210622	0	0	0	0.0330884	0	0	0	0	0	0	0	0	0	0.538966	1	1	0	0.00178359	0	0.0250651	0	0.0134505	0	0.000747833	0	0	0	0.00441985	0	0.00488279	0	0.000192901	0	0	0	0.000176	0	0.0104144	0	0.000386675	0	0.000550554	0	0.0137382	0	0	0	0.000818919	0	0	0	0.093676	0	0.00727841	0	0	0	0.00944236	0	0	0	0.141619	0	0	0	0.00418773	0	0.147346	0	0.0587884	0	0.209703	1	0	0	0	0.00383795	0	0	0	0.00033237	0	0.00111111	0	0	0	0	0	0	0	0	0	0	0	0.000787802	0	0	0	0.000137638	0	0.00392225	0	0.000370679	0	0.000352309	0	0.000119209	0	0.0562931	0	0.00282694	0	0	0	0.0163596	0	0	0	0.0454099	0	0	0	0.000465303	0	0.0773766	0	0.563919	0.431025	0.453329	0	0.0365008	0.0358427	0.0469844	0	0.062686	0.0607617	0.0747258	0	0.501233	0.394217	0.412976	0	0.193388	0.175837	0	0.652098	0.479049	0.503386	0	0.0379419	0.0372311	0.0492506	0	0.0757802	0.0729801	0.0888891	0	0.576318	0.438036	0.45853	0	0.228197	0.204032	0	0.398247	1	1	0	0.0244802	1	1	0	0.0459928	1	1	0	0.352254	1	1	0	0.136619	1
ENSG00000185261	KIAA0825	Discordant	1	1	All	0	0.362267	1	1	0	0.000445898	0	0.0017054	0	0.00598495	0	0.000747833	0	0	0	0.00576019	0	0.000781247	0	0	0	0.00401476	0	0.000704	0	0.00187379	0	0	0	0.00123875	0	0.000264236	0	0.00148272	0	0.00967309	0	0.000476604	0	0.0826336	0	0.00505695	0	0	0	0.011647	0	0.0635557	0	0.0620097	0	0.00674997	0	0.036133	0	0.059328	0	0	0	0.047653	1	1	0	0	0	0.000189528	0	0.000228138	0	0	0	0	0	0	0	0	0	0	0	0	0	0	0	0	0	0	0	0	0	0	0	0	0	0	0	0.000119209	0	0.00645066	0	2.58012e-05	0	0	0	0.000660084	0	0	0	0.0166036	0	0	0	0.023376	0	0	0	0	0	0.0845505	1	1	0	0	0	0.000947283	0	0.00096874	0	0	0	0	0	0	0	0	0	0	0	0	0	0	0	0	0	0	0	0	0	0	0	0	0	0	0	0.000357395	0	0.0297158	0	0.000696547	0	0	0	0.00216603	0	0	0	0.0188296	0	0	0	0.030869	0	0	0	0	0	0.277717	1	1	0	0.000445898	0	0.000758114	0	0.0050162	0	0.000747833	0	0	0	0.00576019	0	0.000781247	0	0	0	0.00401476	0	0.000704	0	0.00187379	0	0	0	0.00123875	0	0.000264236	0	0.00148272	0	0.00967309	0	0.000119209	0	0.0529178	0	0.00436041	0	0	0	0.00948097	0	0.0635557	0	0.04318	0	0.00674997	0	0.005264	0	0.059328	0	0	1	0.862177	0.577758	0	0.00713436	0	0.0684198	0	0.0917477	0	0.00351066	0	0.00444444	0	0.0120615	0	0.0125	0	0.000771605	0	0.00100369	0	0.001584	0	0.0117112	0	0.000386675	0	0.00123875	0	0.00105694	0	0	0	0	0	0.000476837	0	0.0997303	0	0.0278693	0	0.00095	0	0.0291789	0	0.0635557	1	0.197774	0	0.00674997	0	0.0291012	0	0.189219	0	0.324571	0.277163	0.315574	0	0.046751	0.045675	0.056566	0	0.0787143	0.075696	0.0890832	0	0.245857	0.217966	0.251858	1	0.81024	0.194893	0	0.382439	0.317804	0.358322	0	0.0484759	0.0473197	0.0591154	0	0.0876656	0.0839329	0.0994968	0	0.294773	0.2553	0.290999	1	1.01576	0.270038	0	0.253294	1	1	0	0.0366786	1	1	0	0.0601051	1	1	0	0.193189	1	1	0	0.625828	1
ENSG00000167395	ZNF646	NA	1	1	All	0	0.310194	1	1	0	0	0	0.00170535	0	0.00140633	0	0.00527953	0	0	0	0	0	0.00117283	0	0	0	0	0	0	0	0.000787802	0	0.00640095	0	0.00343871	0	0.00422777	0	0.00148272	0	0	0	0	0	0.167383	0	0.00504918	0	0.0002375	0	0.00325173	0	0.0209563	0	0.0210878	0	0.00674997	0	0	0	0.0522409	0	0.00733656	0	0.0622095	1	1	0	0	0	0.000663462	0	0.000228138	0	0	0	0	0	0	0	0	0	0	0	0	0	0	0	0	0	0	0	0.000550554	0	0	0	0	0	0	0	0	0	0.0096367	0	0.000645031	0	0.0002375	0	0.000303142	0	0	0	0.0104336	0	0	0	0	0	0.0321749	0	0.00733656	0	0.10479	1	1	0	0	0	0.00104189	0	0.000475005	0	0	0	0	0	0	0	0	0	0	0	0	0	0	0	0	0	0	0	0.00219996	0	0	0	0	0	0	0	0	0	0.0469263	0	0.00244996	0	0.0002375	0	0.00062589	0	0	0	0.0106542	0	0	0	0	0	0.0328426	0	0.00733656	0	0.205404	1	1	0	0	0	0.000663462	0	0.000931328	0	0.00527953	0	0	0	0	0	0.00117283	0	0	0	0	0	0	0	0.000787802	0	0.00640095	0	0.00123875	0	0.00422777	0	0.00148272	0	0	0	0	0	0.120456	0	0.00259922	0	0	0	0.00262584	0	0.0209563	0	0.0104336	0	0.00674997	0	0	0	0.0193983	0	0	13	10.865	0.296628	0	0.0111474	0	0.167275	2	0.455844	0	0.0890667	0	0.00111111	0	0.0880763	0	0.0397287	0	0.00482253	0	0.0250922	0	0.011264	0	0.0655416	0	0.0357287	0	0.254494	0	0.0214031	0	0.0448521	0	0.105905	0	0.0268221	8	6.90416	0	0.773056	0	0.0038	0	0.434788	1	0.121222	0	0.496786	0	0.0150238	0	0.0764188	2	0.591603	0	0.278759	0.243278	0.285668	0	0.0605924	0.0587932	0.0690179	0	0.0950673	0.0906883	0.103357	0	0.183692	0.167808	0.207258	11	9.09429	0.206234	0	0.326784	0.27876	0.323997	0	0.0633546	0.0613894	0.0724645	0	0.107704	0.102107	0.116849	0	0.219079	0.196742	0.238211	13	12.4146	0.362889	0	0.193677	1	1	0	0.0410744	1	1	0	0.0700636	1	1	0	0.123613	1	1	7	7.28369	0.591648
ENSG00000179335	CLK3	NA	1	1	All	0	0.118476	1	1	0	0	0	0.00113713	0	0.00514316	0	0.00074733	0	0	0	0	0	0.00117283	0	0	0	0	0	0	0	0.000117112	0	0	0	0	0	0	0	0	0	0	0	0.000119209	0	0.0222271	0	0.000103198	0	0	0	0.000430933	0	0	0	0	0	0	0	0.004589	0	0.0694707	0	0.0132188	0	0.0412711	1	1	0	0	0	0.000284405	0	0.00373454	0	0.00033237	0	0	0	0	0	0	0	0	0	0	0	0	0	0	0	0	0	0	0	0	0	0	0	0	0	0.000119209	0	0.0144745	0	2.58012e-05	0	0	0	0.000242438	0	0	0	0	0	0	0	0.004589	0	0.0109748	0	0.00649413	0	0.0470546	1	1	0	0	0	0.000473664	0	0.00398027	0	0.000664238	0	0	0	0	0	0	0	0	0	0	0	0	0	0	0	0	0	0	0	0	0	0	0	0	0	0.000119209	0	0.0190474	0	7.73971e-05	0	0	0	0.000403996	0	0	0	0	0	0	0	0.004589	0	0.0109748	0	0.00672467	0	0.0714218	1	1	0	0	0	0.000663462	0	0.00116289	0	8.30926e-05	0	0	0	0	0	0.00117283	0	0	0	0	0	0	0	0.000117112	0	0	0	0	0	0	0	0	0	0	0	0	0	0.00317964	0	2.58012e-05	0	0	0	2.69375e-05	0	0	0	0	0	0	0	0	0	0.058496	0	0.00649413	1	0.736787	0.521351	0	0.00713436	0	0.0497057	0	0.0260486	0	2.07732e-05	0	0.0066358	0	0.0165158	0	0.00468461	0	0.000771605	0	0.00100369	0	0.004688	0	0.00573848	0	0.00618679	0	0.00220222	0	0.00237812	0	0.000370679	0	0.110763	0	0.00429153	0	0.0697341	0	0.00860642	0	0.0002375	0	0.0118794	0	0	1	0.141649	0	0.020976	0	0	0	0.234565	0	0.111564	0.105566	0.165003	0	0.0372074	0.0365237	0.0476168	0	0.041752	0.0408924	0.0553847	0	0.069812	0.0674309	0.116264	1	0.735188	0.168124	0	0.133352	0.124843	0.188463	0	0.0491712	0.0479818	0.0597472	0	0.058627	0.0569415	0.0734373	0	0.074725	0.0720013	0.125568	1	0.861269	0.21338	0	0.073998	1	1	0	0.0275081	1	1	0	0.0315506	1	1	0	0.0424474	1	1	1	0.538417	0.416329
ENSG00000143633	C1orf131	NA	1	1	All	0	0.0991701	1	1	0	0	0	0.00170553	0	0.000788991	0	0.000839506	0	0	0	0	0	0	0	0	0	0	0	0	0	0.000117112	0	0	0	0	0	0	0	0	0	0	0	0	0	0.00490889	0	0.000614714	0	0	0	2.69375e-05	0	0	0	0	0	0	0	0	0	0.0861265	0	0.00404195	0	0.0578475	1	1	0	0	0	0	0	0	0	0.000399131	0	0	0	0	0	0	0	0	0	0	0	0	0	0	0	0	0	0	0	0	0	0	0	0	0	0	0	0.00068251	0	0	0	0	0	0	0	0	0	0	0	0	0	0	0	0.0567659	0	0	0	0.0594706	1	1	0	0	0	0	0	0	0	0.000440375	0	0	0	0	0	0	0	0	0	0	0	0	0	0	0	0	0	0	0	0	0	0	0	0	0	0	0	0.00096008	0	0	0	0	0	0	0	0	0	0	0	0	0	0	0	0.0580702	0	0	0	0.0396995	1	1	0	0	0	0.00170553	0	0.000788991	0	0.000399131	0	0	0	0	0	0	0	0	0	0	0	0	0	0.000117112	0	0	0	0	0	0	0	0	0	0	0	0	0	0.00394881	0	0.000614714	0	0	0	2.69375e-05	0	0	0	0	0	0	0	0	0	0.0280563	0	0.00404195	0	0.304676	1	0	0.000445898	0	0.0258494	0	0.0100563	0	0.00184408	0	0	0	0.00274481	0	0.0109221	0	0.000771605	0	0.00100369	0	0.000704	0	0.000468447	0	0	0	0.000550554	0	0.000264236	0	0.00148272	0	0	0	0.000476837	0	0.0450969	0	0.0027094	0	0	0	0.00325944	0	0.00757849	0	0.0849882	0	0.0507368	0	0	0	0.0527217	0	0.0978336	0.0932002	0.15511	0	0.0577476	0.0561119	0.0664929	0	0.0592709	0.0575486	0.0717576	0	0.0385627	0.0378287	0.0868944	0	0.339284	0.28772	0	0.100696	0.0957925	0.163995	0	0.0582259	0.0565632	0.0679893	0	0.0604485	0.0586578	0.0751785	0	0.0402478	0.0394486	0.0930573	0	0.384529	0.319228	0	0.0535795	1	1	0	0.0305417	1	1	0	0.0315197	1	1	0	0.0220597	1	1	0	0.238435	1
ENSG00000243056	EIF4EBP3	NA	1	1	All	0	0.207231	1	1	0	0	0	4.73821e-05	0	0	0	8.30926e-05	0	0	0	0	0	0	0	0.000192901	0	0	0	0.000176	0	0	0	0.0015467	0	0.000137638	0	0	0	0	0	0	0	0.000119209	0	0.0259327	0	0.000928666	0	0	0	0.000107743	0	0	0	0.00405696	0	0	0	0.0192084	0	0.125435	0	0.0292584	0	0.163876	1	1	0	0	0	0	0	0	0	8.30926e-05	0	0	0	0	0	0	0	0.000192901	0	0	0	0.000176	0	0	0	0	0	0	0	0	0	0	0	0	0	0.000119209	0	0.0224833	0	0.000232211	0	0	0	2.69375e-05	0	0	0	0.00405696	0	0	0	0	0	0.125435	0	0.011071	0	0.168744	1	1	0	0	0	0	0	0	0	8.30926e-05	0	0	0	0	0	0	0	0.000192901	0	0	0	0.000176	0	0	0	0	0	0	0	0	0	0	0	0	0	0.000119209	0	0.0249712	0	0.000696455	0	0	0	8.08051e-05	0	0	0	0.00405696	0	0	0	0	0	0.125435	0	0.0129325	0	0.0384867	1	1	0	0	0	4.73821e-05	0	0	0	0	0	0	0	0	0	0	0	0	0	0	0	0	0	0	0	0.0015467	0	0.000137638	0	0	0	0	0	0	0	0	0	0.000961479	0	0.000232211	0	0	0	2.69375e-05	0	0	0	0	0	0	0	0.0192084	0	0	0	0.0163259	0	0.0406368	1	0	0	0	0.000426439	0	0	0	0	0	0	0	0.00159277	0	0	0	0	0	0	0	0	0	0	0	0	0	0.000137638	0	0	0	0	0	0.000647382	0	0	0	0.00111829	0	0	0	0	0	0	0	0	0	0	0	0	0	0	0	0.0367143	0	0.195187	0.177319	0.227012	0	0.15515	0.143713	0.151121	0	0.159062	0.147057	0.158181	0	0.0361248	0.03548	0.0844878	0	0.0449681	0.043972	0	0.215448	0.19382	0.248253	0	0.171027	0.157202	0.165347	0	0.176121	0.161483	0.17458	0	0.0393274	0.0385641	0.0921077	0	0.0458144	0.0447808	0	0.135786	1	1	0	0.101163	1	1	0	0.104291	1	1	0	0.0314955	1	1	0	0.0291438	1
ENSG00000174721	FGFBP3	NA	1	1	All	0	0.13125	1	1	0	0	0	4.73821e-05	0	0	0	0.000186958	0	0	0	0.000475454	0	0	0	0	0	0	0	0	0	0	0	0	0	0.000137638	0	0.000264236	0	0	0	0.0069267	0	0	0	0.0148235	0	0	0	0.0002375	0	0	0	0.00757849	0	0.0192942	0	0	0	0.000465303	0	0.0691232	0	0.0116896	0	0.0869837	1	1	0	0	0	4.73821e-05	0	0	0	0	0	0	0	0.000475454	0	0	0	0	0	0	0	0	0	0	0	0	0	0	0	0	0	0	0	0.00327428	0	0	0	0.00119127	0	0	0	0	0	0	0	0.00757849	0	0.0192942	0	0	0	0	0	0.0551227	0	0	0	0.0915295	1	1	0	0	0	4.73821e-05	0	0	0	0	0	0	0	0.000475454	0	0	0	0	0	0	0	0	0	0	0	0	0	0	0	0	0	0	0	0.00464218	0	0	0	0.0037458	0	0	0	0	0	0	0	0.00757849	0	0.0192942	0	0	0	0	0	0.055746	0	0	0	0.0397206	1	1	0	0	0	0	0	0	0	0.000186958	0	0	0	0	0	0	0	0	0	0	0	0	0	0	0	0	0	0.000137638	0	0.000264236	0	0	0	0.00228452	0	0	0	0.0110777	0	0	0	0.0002375	0	0	0	0	0	0	0	0	0	0.000465303	0	0.0133772	0	0.0116896	0	1.22471	1	0	0	0	0.00232172	0	0.00785145	0	0.00207732	0	0	0	0	0	0.000781247	0	0	0	0	0	0.002816	0	0.00306338	0	0	0	0.00123875	0	0.00951249	0	0	0	0.0173178	0	0.00584126	0	0.772105	0	0.0402309	0	0.0021375	0	0.0594452	0	0.00757849	0	0.0714076	0	0.00674997	0	0.0238413	0	0.188394	0	0.127896	0.120055	0.177388	0	0.0863254	0.0827043	0.0919163	0	0.0901402	0.086197	0.0991256	0	0.0377558	0.0370519	0.0861049	0	1.03236	0.643835	0	0.133552	0.125018	0.188556	0	0.086455	0.0828232	0.0931009	0	0.0912814	0.0872392	0.102737	0	0.0422704	0.0413895	0.095175	1	1.35885	0.393879	0	0.0967087	1	1	0	0.0661801	1	1	0	0.0693893	1	1	0	0.0273194	1	1	0	0.878815	1
ENSG00000164342	TLR3	NA	1	1	All	0	0.243416	1	1	0	0.00178359	0	4.73821e-05	0	0.00484471	0	0.000747755	0	0.00111111	0	0.000118864	0	0	0	0.000192901	0	0.00100369	0	0.000704	0	0.00180893	0	0	0	0.000550366	0	0	0	0	0	0.0153337	0	0.00762939	0	0.0266787	0	0.00870627	0	0.00095	0	0.00096955	0	0	0	0.0376826	0	0	0	0	0	0.109178	0	0.0233748	0	0.044197	1	1	0	0	0	0	0	0	0	2.07732e-05	0	0.00111111	0	0	0	0	0	0	0	0	0	0	0	0	0	0	0	0.000137638	0	0	0	0	0	0	0	0	0	0.0015387	0	0.000862612	0	0	0	0.000242438	0	0	0	0	0	0	0	0	0	0.0318683	0	0.00841543	0	0.0558053	1	1	0	0	0	0	0	0	0	0.000228426	0	0.00111111	0	0	0	0	0	0	0	0	0	0	0	0	0	0	0	0.000412727	0	0	0	0	0	0	0	0	0	0.0065731	0	0.00321151	0	0	0	0.000727112	0	0	0	0	0	0	0	0	0	0.033721	0	0.00982038	0	0.187611	1	1	0	0.00178359	0	4.73821e-05	0	0.00484471	0	0.000519329	0	0	0	0.000118864	0	0	0	0.000192901	0	0.00100369	0	0.000704	0	0.00180893	0	0	0	0.000137638	0	0	0	0	0	0.0153337	0	0.00762939	0	0.0201056	0	0.00549476	0	0.00095	0	0.000242438	0	0	0	0.0376826	0	0	0	0	0	0.0754567	0	0.0135545	2	1.94589	0.579149	0	0.256837	0	0.392371	0	0.0371264	0	0.000747833	0	0.00111111	0	0.0232972	0	0.0236327	0	0.000192901	0	0	0	0.000176	0	0.00306338	0	0	0	0.000550554	0	0.00169895	0	0.00148272	0	0	0	0	0	0.122451	0	0.0179219	0	0.0002375	0	0.0173216	0	0.218504	1	0.25121	0	0.00973502	0	0.00186121	1	0.564357	0	0.219891	0.197394	0.24483	0	0.0422419	0.0413621	0.0523901	0	0.0505784	0.0493206	0.0637816	0	0.169313	0.155755	0.196329	2	1.93103	0.304664	0	0.280706	0.24475	0.293653	0	0.0436318	0.0426937	0.0545776	0	0.0585661	0.0568841	0.0733748	0	0.22214	0.199197	0.240499	2	2.13917	0.360935	0	0.176948	1	1	0	0.0338265	1	1	0	0.0417235	1	1	0	0.135225	1	1	2	1.45973	0.428607
ENSG00000116774	OLFML3	NA	1	1	All	0	0.57543	1	1	0	0.000445898	0	0.00800659	0	0.00592971	0	0.00299116	0	0	0	0.00382741	0	0.00975123	0	0.00173611	0	0	0	0.000704	0	0.00507274	0	0.0015467	0	0.000137638	0	0.000264236	0	0.0014812	0	0.00290455	0	0.00190735	0	0.302472	0	0.0147929	0	0.0002375	0	0.0216422	0	0	0	0.0428543	0	0	0	0.00597446	0	0.0755692	0	0.0651805	0	0.0606617	1	1	0	0	0	0.000189528	0	0.000370685	0	2.07732e-05	0	0	0	0	0	0	0	0	0	0	0	0	0	0	0	0	0	0	0	0	0	0.000370679	0	0	0	0	0	0.00431361	0	0	0	0	0	0	0	0	0	0	0	0	0	0.00252715	0	0.0127766	0	0.0400927	0	0.0949144	1	1	0	0	0	0.00227335	0	0.00259355	0	0.000477609	0	0	0	0	0	0	0	0	0	0	0	0	0	0	0	0	0	0	0	0	0	0.00111052	0	0	0	0	0	0.0294976	0	0	0	0	0	0	0	0	0	0	0	0	0	0.00344731	0	0.0127766	0	0.0427379	0	0.480515	1	1	0	0.000445898	0	0.00573324	0	0.00333616	0	0.00251355	0	0	0	0.00382741	0	0.00975123	0	0.00173611	0	0	0	0.000704	0	0.00507274	0	0.0015467	0	0.000137638	0	0.000264236	0	0.000370679	0	0.00290455	0	0.00190735	0	0.272974	0	0.0147929	0	0.0002375	0	0.0216422	0	0	0	0.0428543	0	0	0	0.00252715	0	0.0627927	0	0.0224425	1	0.650955	0.478453	0	0.000445898	0	0.0515991	0	0.00696064	0	0.00033237	0	0	0	0.0143124	0	0.00975123	0	0.000771605	0	0.00100369	0	0.000176	0	0.0150903	0	0.000386675	0	0.0166543	0	0	0	0.00148272	0	0.000352309	0	0.00107288	0	0.244078	0	0.0229203	0	0.00095	0	0.0104662	0	0	0	0.0192942	0	0	0	0.005264	1	0.227591	0	0.50899	0.398897	0.424101	0	0.0650643	0.0629928	0.0730081	0	0.0937866	0.089523	0.102263	0	0.415203	0.339794	0.363191	1	0.62325	0.129615	0	0.654895	0.480503	0.504656	0	0.0611601	0.0593273	0.070517	0	0.101532	0.096548	0.111686	0	0.553363	0.424987	0.446406	1	0.729924	0.166271	0	0.333369	1	1	0	0.0240483	1	1	0	0.0472453	1	1	0	0.286124	1	1	1	0.401709	0.330824
ENSG00000127362	TAS2R3	NA	1	1	All	0	0.590836	1	1	0	0.000445898	0	0.00170533	0	0.00412963	0	0.00074744	0	0	0	0.0350632	0	0.00215034	0	0	0	0.0090332	0	0	0	0.00448989	0	0	0	0	0	0	0	0.00923974	0	0	0	0.00107195	0	0.309306	0	0.011644	0	0.00213275	0	0.0209181	0	0	0	0.0711293	0	0	0	0.000465303	0	0.0836908	0	0.0234732	0	0.489401	1	1	0	0	0	0.00113717	0	0.00412963	0	0.000519329	0	0	0	0.0350632	0	0.00215034	0	0	0	0.0090332	0	0	0	0.00448989	0	0	0	0	0	0	0	0.00333611	0	0	0	0.000476837	0	0.272888	0	0.011644	0	0.00095	0	0.018005	0	0	0	0.043059	0	0	0	0	0	0.0718014	0	0.0107181	0	0.533395	1	1	0	0	0	0.00142092	0	0.00412963	0	0.000726667	0	0	0	0.0350632	0	0.00215034	0	0	0	0.0090332	0	0	0	0.00448989	0	0	0	0	0	0	0	0.00775702	0	0	0	0.000952743	0	0.305701	0	0.011644	0	0.00189525	0	0.020258	0	0	0	0.0439405	0	0	0	0	0	0.0721154	0	0.012118	0	0.0574404	1	1	0	0.000445898	0	0.000284405	0	0	0	2.07732e-05	0	0	0	0	0	0	0	0	0	0	0	0	0	0	0	0	0	0	0	0	0	0.00148272	0	0	0	0.000119209	0	0.00360519	0	0	0	0.0002375	0	0.000660084	0	0	0	0.0271888	0	0	0	0.000465303	0	0.0115754	0	0.0113552	1	0.621632	0.462933	0	0.0111474	0	0.0892751	0	0.0050162	0	2.07732e-05	0	0	0	0.00413395	0	0.0231751	0	0.000771605	0	0	0	0.000176	0	0.00448989	0	0.00618679	0	0.0567388	0	0.0169111	0	0.000370679	0	0.0812549	0	0.00298023	0	0.0223929	0	0.00323976	0	0	0	0.00500633	0	0	0	0.0487183	1	0.107973	0	0.000465303	0	0.131189	0	0.515648	0.402886	0.427871	0	0.424218	0.345719	0.348713	0	0.459735	0.368549	0.373622	0	0.0559129	0.0543785	0.103978	1	0.598859	0.121526	0	0.609562	0.456411	0.48219	0	0.501448	0.394347	0.397518	0	0.552334	0.424395	0.430104	0	0.0572286	0.0556218	0.109792	1	0.693462	0.153535	0	0.383903	1	1	0	0.322413	1	1	0	0.352117	1	1	0	0.0317866	1	1	1	0.422461	0.344568
ENSG00000180953	ST20	NA	1	1	All	0	0.241447	1	1	0	0	0	0.0011374	0	0.00541647	0	0.00033237	0	0	0	0	0	0.00273436	0	0	0	0	0	0.004688	0	0	0	0	0	0	0	0	0	0	0	0.000818919	0	0.000476837	0	0.182872	0	0.00605209	0	0	0	0.00603021	0	0	0	0	0	0	0	0	0	0.0258659	0	0.00502282	0	0.0479004	1	1	0	0	0	0	0	0	0	0	0	0	0	0	0	0	0	0	0	0	0	0	0	0	0	0	0	0	0	0	0	0	0	0	0	0	0	0.0462884	0	0.000246819	0	0	0	0.00136517	0	0	0	0	0	0	0	0	0	0	0	0	0	0.0479004	1	1	0	0	0	0	0	0	0	0	0	0	0	0	0	0	0	0	0	0	0	0	0	0	0	0	0	0	0	0	0	0	0	0	0	0	0	0.0462884	0	0.000246819	0	0	0	0.00136517	0	0	0	0	0	0	0	0	0	0	0	0	0	0.193547	1	1	0	0	0	0.0011374	0	0.00541647	0	0.00033237	0	0	0	0	0	0.00273436	0	0	0	0	0	0.004688	0	0	0	0	0	0	0	0	0	0	0	0.000818919	0	0.000476837	0	0.136583	0	0.00580528	0	0	0	0.00466504	0	0	0	0	0	0	0	0	0	0.0258659	0	0.00502282	0	0.202766	1	0	0	0	0.00265295	0	0	0	8.30926e-05	0	0	0	0	0	0	0	0	0	0	0	0	0	0	0	0	0	0	0	0	0	0	0	0	0	0	0	0.00109426	0	2.58012e-05	0	0	0	0.000303142	0	0	0	0.00998492	0	0	0	0.0116277	0	0.176994	0	0.195821	0.17784	0.227449	0	0.0450805	0.0440795	0.0550675	0	0.0450805	0.0440795	0.0584842	0	0.15074	0.139929	0.181747	0	0.260721	0.229504	0	0.259035	0.228204	0.278504	0	0.0492697	0.0480757	0.0598081	0	0.0492697	0.0480757	0.0645712	0	0.209765	0.189226	0.231741	0	0.269682	0.236378	0	0.15784	1	1	0	0.0262913	1	1	0	0.0262913	1	1	0	0.131548	1	1	0	0.158394	1
ENSG00000114786	ABHD14A-ACY1	NA	1	1	All	0	1.47919	1	1	0	0.00400924	0	0.00454655	0	0.0377188	0	0.00351047	0	0	0	0.00271009	0	0.028033	0	0.000771605	0	0	0	0	0	0.0150847	0	0.000386675	0	0.00123799	0	0.000264236	0	0.0014812	0	0.0364771	0	0.00584126	0	0.76109	0	0.0390092	0	0.00095	0	0.0606607	0	0	0	0.200556	0	0	0	0.00793084	0	0.172065	0	0.0948514	0	0.0543645	1	1	0	0.000445898	0	0.000521428	0	0.00203391	0	2.07732e-05	0	0	0	0	0	0	0	0	0	0	0	0	0	0.00507274	0	0.000386675	0	0.000550554	0	0	0	0.000370679	0	0	0	0	0	0.00952998	0	0.000987275	0	0	0	0.00148502	0	0	0	0.0219848	0	0	0	0	0	0.0109748	0	0	0	0.151041	1	1	0	0.00222564	0	0.000994013	0	0.00514968	0	0.00051914	0	0	0	0	0	0	0	0	0	0	0	0	0	0.00785619	0	0.000386675	0	0.00110036	0	0	0	0.00111052	0	0	0	0	0	0.0821022	0	0.000987275	0	0	0	0.00696632	0	0	0	0.0281501	0	0	0	0	0	0.0134927	0	0	0	1.32815	1	1	0	0.00178359	0	0.00355253	0	0.0325691	0	0.00299133	0	0	0	0.00271009	0	0.028033	0	0.000771605	0	0	0	0	0	0.0072285	0	0	0	0.000137638	0	0.000264236	0	0.000370679	0	0.0364771	0	0.00584126	0	0.678988	0	0.0380219	0	0.00095	0	0.0536943	0	0	0	0.172406	0	0	0	0.00793084	0	0.158572	0	0.0948514	3	0.721716	0.0368367	0	0.000445898	0	0.03331	1	0.0551411	0	0.00251355	0	0	0	0.0345236	0	0.0332777	0	0.000192901	0	0	0	0.000704	0	0.0214936	0	0.000386675	0	0.00880886	0	0.000264236	0	0.00148272	0	0	0	0.00107288	2	0.28915	0	0.0156877	0	0	0	0.0208972	0	0	0	0.0595867	0	0.0157051	0	0.0193267	0	0.107745	0	1.28525	0.72342	0.7281	0	0.0543902	0.0529375	0.063464	0	0.139015	0.129785	0.141343	0	1.14624	0.68217	0.686812	2	0.642951	0.0275706	0	1.6707	0.811884	0.815709	0	0.0607651	0.0589557	0.0701921	0	0.183651	0.167774	0.180703	0	1.48705	0.773961	0.777274	3	0.824877	0.0100666	0	0.96539	1	1	0	0.0350269	1	1	0	0.0950761	1	1	0	0.870314	1	1	2	0.489008	0.086889
ENSG00000117305	HMGCL	Consensus	1	1	All	0	0.211292	1	1	0	0	0	0.00170553	0	0.00724683	0	0	0	0.0121605	0	0.00159277	0	0.00117283	0	0	0	0	0	0.000703296	0	0	0	0.0015467	0	0.00495499	0	0	0	0.000370679	0	0.000352309	0	0.000119209	0	0.0384408	0	0.00267335	0	0.0002375	0	0.00342289	0	0	0	0.0794092	0	0.0157051	0	0.00597637	0	0.0159351	0	0.0175661	0	0.0521144	1	1	0	0	0	0	0	0.000788991	0	0	0	0	0	0	0	0	0	0	0	0	0	0.000176	0	0	0	0	0	0	0	0	0	0	0	0	0	0	0	0.00495914	0	0.000358959	0	0	0	0.000983181	0	0	0	0.00723153	0	0.0157051	0	0.00597637	0	0.0159351	0	0	0	0.0620669	1	1	0	0	0	0	0	0.00128147	0	0	0	0	0	0	0	0	0	0	0	0	0	0.000527296	0	0	0	0	0	0	0	0	0	0	0	0	0	0	0	0.0106543	0	0.000977638	0	0	0	0.00205932	0	0	0	0.00895025	0	0.0157051	0	0.00597637	0	0.0159351	0	0	0	0.149225	1	1	0	0	0	0.00170553	0	0.00596536	0	0	0	0.0121605	0	0.00159277	0	0.00117283	0	0	0	0	0	0.000176	0	0	0	0.0015467	0	0.00495499	0	0	0	0.000370679	0	0.000352309	0	0.000119209	0	0.0277865	0	0.00169571	0	0.0002375	0	0.00136357	0	0	0	0.070459	0	0	0	0	0	0	0	0.0175661	0	0.317419	1	0	0.00259643	0	0.00833431	0	0.0148861	0	8.30926e-05	0	0	0	0.00413395	0	0.00468461	0	0.000192901	0	0	0	0	0	0.0029278	0	0.000386675	0	0.00495499	0	0	0	0	0	0	0	0	0	0.0388873	0	0.00323976	0	0.0002375	0	0.00910107	0	0.0168911	0	0.13667	0	0	0	0	0	0.0692114	0	0.199589	0.180933	0.230149	0	0.050989	0.0497108	0.0603168	0	0.0585908	0.0569074	0.0711961	0	0.140998	0.131509	0.174091	0	0.319571	0.27354	0	0.214651	0.193177	0.247759	0	0.0512942	0.0500008	0.0616582	0	0.062721	0.0607945	0.0772486	0	0.15193	0.140952	0.187635	0	0.341208	0.289089	0	0.152737	1	1	0	0.0357557	1	1	0	0.0423919	1	1	0	0.110345	1	1	0	0.242759	1
ENSG00000166960	CCDC178	NA	1	1	All	0	0.235912	1	1	0	0.000445898	0	0.00312565	0	0.00215372	0	2.07732e-05	0	0.00444444	0	0.0246442	0	0	0	0	0	0	0	0.000176	0	0.00421603	0	0.000386675	0	0.00218542	0	0	0	0.00148272	0	0	0	0	0	0.0430197	0	0.00380621	0	0	0	0.00268511	0	0	0	0.0656002	0	0	0	0.00779115	0	0.0661769	0	0.00355151	0	0.181018	1	1	0	0.000445898	0	0.00236854	0	0.000415089	0	2.07732e-05	0	0.00444444	0	0.02097	0	0	0	0	0	0	0	0.000176	0	0.00421603	0	0.000386675	0	0.00218542	0	0	0	0.00148272	0	0	0	0	0	0.0262892	0	0.00380621	0	0	0	0.00268511	0	0	0	0.0656002	0	0	0	0.00779115	0	0.0377348	0	0	0	0.197065	1	1	0	0.000445898	0	0.00284124	0	0.000661747	0	2.07732e-05	0	0.00444444	0	0.0228484	0	0	0	0	0	0	0	0.000176	0	0.00421603	0	0.000386675	0	0.00218542	0	0	0	0.00148272	0	0	0	0	0	0.0384014	0	0.00380621	0	0	0	0.00268511	0	0	0	0.0656002	0	0	0	0.00779115	0	0.0390721	0	0	0	0.0388468	1	1	0	0	0	0.000284405	0	0.00149197	0	0	0	0	0	0.00179578	0	0	0	0	0	0	0	0	0	0	0	0	0	0	0	0	0	0	0	0	0	0	0	0.00461825	0	0	0	0	0	0	0	0	0	0	0	0	0	0	0	0.0271048	0	0.00355151	1	0.467325	0.373324	0	0	0	0.0258494	0	0.0511068	0	0.000747833	0	0.00111111	0	0.02097	0	0.00703122	0	0.000192901	0	0	0	0.000176	0	0.000468447	0	0	0	0.00218542	0	0.000264236	0	0	0	0.0188303	0	0.000119209	0	0.124958	1	0.0299817	0	0.0002375	0	0.015516	0	0.0142674	0	0.0655713	0	0	0	0.00252715	0	0.0852132	0	0.219433	0.197026	0.244596	0	0.168375	0.154963	0.162058	0	0.181947	0.166355	0.176843	0	0.0374853	0.0367914	0.0858763	1	0.425546	0.0685298	0	0.243868	0.216409	0.268274	0	0.187633	0.171081	0.178732	0	0.204478	0.184927	0.197122	0	0.0393903	0.0386246	0.0921232	1	0.523757	0.0974924	0	0.139954	1	1	0	0.108224	1	1	0	0.118864	1	1	0	0.0210896	1	1	1	0.295581	0.255901
ENSG00000097046	CDC7	NA	1	1	All	0	0.149236	1	1	0	0	0	0.00118446	0	0.00215376	0	8.30926e-05	0	0	0	0.0175233	0	0.00117283	0	0	0	0	0	0	0	0.00180893	0	0	0	0.000137638	0	0	0	0	0	0	0	0.000119209	0	0.039687	0	0.00128409	0	0	0	0.00553311	0	0	0	0.0518925	0	0	0	0	0	0.0114602	0	0.0151962	0	0.0376983	1	1	0	0	0	4.73821e-05	0	0	0	0	0	0	0	0	0	0	0	0	0	0	0	0	0	0	0	0	0	0	0	0	0	0	0	0	0	0	0	0.00713205	0	0.000358959	0	0	0	0.000656631	0	0	0	0.0210879	0	0	0	0	0	0	0	0.00841543	0	0.0526898	1	1	0	0	0	0.000426349	0	0	0	0	0	0	0	0	0	0	0	0	0	0	0	0	0	0	0	0	0	0	0	0	0	0	0	0	0	0	0	0.0181361	0	0.000668299	0	0	0	0.00210962	0	0	0	0.0215291	0	0	0	0	0	0	0	0.00982038	0	0.0965464	1	1	0	0	0	0.000758114	0	0.00215376	0	8.30926e-05	0	0	0	0.0175233	0	0.00117283	0	0	0	0	0	0	0	0.00180893	0	0	0	0.000137638	0	0	0	0	0	0	0	0.000119209	0	0.021551	0	0.000615794	0	0	0	0.00342349	0	0	0	0.0303634	0	0	0	0	0	0.0114602	0	0.00537578	1	0.313449	0.269078	0	0.00259643	0	0.00383795	1	0.00562328	0	0.00168263	0	0	0	0.0246526	0	0.00117283	0	0	0	0	0	0.000176	0	0.00455115	0	0	0	0	0	0	0	0	0	0	0	0	0	0.0294927	0	0.00215883	0	0.0002375	0	0.00817845	0	0	0	0.0210879	0	0.0328803	0	0	0	0.17512	0	0.139197	0.129944	0.186091	0	0.0372454	0.0365603	0.0476456	0	0.0493667	0.0481679	0.0626286	0	0.0898305	0.0859139	0.133513	1	0.30105	0.03717	0	0.155308	0.143849	0.203957	0	0.0383359	0.0376104	0.0496245	0	0.0542006	0.0527579	0.06926	0	0.101108	0.0961645	0.147986	1	0.341122	0.0464996	0	0.0896627	1	1	0	0.0204195	1	1	0	0.0303665	1	1	0	0.0592962	1	1	1	0.190997	0.173865
ENSG00000137142	IGFBPL1	NA	1	1	All	0	0.211	1	1	0	0	0	0.000757934	0	0.0159011	0	0.000519266	0	0	0	0.000677835	0	0.000781247	0	0	0	0	0	0.004688	0	0.00507243	0	0	0	0.000137638	0	0	0	0	0	0.00199886	0	0	0	0.0184758	0	0.0085984	0	0	0	0.00529845	0	0.0209563	0	0.0932238	0	0.0127201	0	0.000465303	0	0.0176667	0	0.00306107	0	0.0408319	1	1	0	0	0	0.000189528	0	0.00484471	0	2.07732e-05	0	0	0	0	0	0	0	0	0	0	0	0	0	0.00145849	0	0	0	0.000137638	0	0	0	0	0	0	0	0	0	0.000580078	0	0.00318698	0	0	0	2.69375e-05	0	0	0	0	0	0.0127201	0	0	0	0.0176667	0	0	0	0.0505219	1	1	0	0	0	0.000568406	0	0.00878419	0	0.000186895	0	0	0	0	0	0	0	0	0	0	0	0	0	0.00192302	0	0	0	0.000137638	0	0	0	0	0	0	0	0	0	0.00328611	0	0.00468332	0	0	0	0.000565613	0	0	0	0	0	0.0127201	0	0	0	0.0176667	0	0	0	0.160478	1	1	0	0	0	0.000189528	0	0.00711693	0	0.00033237	0	0	0	0.000677835	0	0.000781247	0	0	0	0	0	0.004688	0	0.00314941	0	0	0	0	0	0	0	0	0	0.00199886	0	0	0	0.0151897	0	0.00391508	0	0	0	0.00473283	0	0.0209563	0	0.0932238	0	0	0	0.000465303	0	0	0	0.00306107	1	0.581777	0.441096	0	0.000445898	0	0.00170576	0	0.0111415	0	0.00407154	0	0	0	0	0	0	0	0.000771605	0	0.00100369	0	0.002172	0	0.00145849	0	0	0	0.000137638	0	0	0	0	0	0.0261017	0	0.00190735	1	0.380443	0	0.0710335	0	0.00095	0	0.0249836	0	0	0	0.0104061	0	0	0	0	0	0.0430442	0	0.196479	0.178381	0.227928	0	0.0392864	0.0385247	0.0495646	0	0.046516	0.0454508	0.0598395	0	0.149963	0.13926	0.181097	1	0.458473	0.0778828	0	0.220748	0.198081	0.251865	0	0.0404031	0.0395978	0.0515564	0	0.0524149	0.051065	0.0675505	0	0.168333	0.154928	0.200077	1	0.685416	0.150752	0	0.133242	1	1	0	0.0253352	1	1	0	0.0319306	1	1	0	0.101311	1	1	0	0.401917	1
ENSG00000002726	AOC1	NA	1	1	All	0	0.436429	1	1	0	0	0	0.00492406	0	0.00196355	0	0.000519266	0	0	0	0.00441958	0	0.00215034	0	0.000192901	0	0	0	0.000176	0	0.0214936	0	0	0	0.00495499	0	0.00659678	0	0.0014812	0	0.0154417	0	0.00107288	0	0.0608238	0	0.0261948	0	0.0037905	0	0.0166231	0	0.00423404	0	0.0774801	0	0	0	0.0206595	0	0.0841823	0	0.0770535	0	0.0426181	1	1	0	0	0	0.00170553	0	0.000538581	0	2.07732e-05	0	0	0	0.00123681	0	0	0	0.000192901	0	0	0	0	0	0	0	0	0	0	0	0.00105694	0	0.000370679	0	0	0	0	0	0.00587241	0	0.00169571	0	0.00095	0	0.0020537	0	0	0	0	0	0	0	0.00418773	0	0.0163802	0	0.00635617	0	0.0904259	1	1	0	0	0	0.00321852	0	0.00103222	0	0.000186895	0	0	0	0.00170949	0	0	0	0.000192901	0	0	0	0	0	0	0	0	0	0	0	0.00421866	0	0.00111052	0	0	0	0	0	0.0247806	0	0.00818851	0	0.0028405	0	0.00608582	0	0	0	0	0	0	0	0.00696224	0	0.0169967	0	0.0129024	0	0.346003	1	1	0	0	0	0.00170553	0	0.000931328	0	0.00033237	0	0	0	0.00271009	0	0.00215034	0	0	0	0	0	0.000176	0	0.0214936	0	0	0	0.00495499	0	0.00237812	0	0.000370679	0	0.0154417	0	0.00107288	0	0.0360432	0	0.0180063	0	0.00095	0	0.0105373	0	0.00423404	0	0.0774801	0	0	0	0.0136973	0	0.0671857	0	0.0641511	1	1.34919	0.740549	0	0.021849	0	0.140297	0	0.0326806	0	0.00299133	0	0	0	0.010968	0	0.0109221	0	0.000192901	0	0.00100369	0	0.000176	0	0.0288266	0	0.0386675	0	0.0728108	1	0.00422777	0	0.00148272	0	0.00493861	0	0.00190735	0	0.440897	0	0.0327182	0	0.0038	0	0.067585	0	0.00423404	0	0.137376	0	0	0	0.0982448	0	0.19039	0	0.386857	0.320812	0.353746	0	0.0374427	0.0367504	0.0478175	0	0.0711569	0.0686842	0.0824442	0	0.3157	0.270722	0.298864	0	1.20999	0.7018	0	0.484726	0.384134	0.417771	0	0.0512235	0.0499337	0.0615939	0	0.114889	0.108535	0.122989	0	0.369837	0.309153	0.339841	1	1.49122	0.439232	0	0.27248	1	1	0	0.0280513	1	1	0	0.0619268	1	1	0	0.210553	1	1	1	0.900366	0.593579
ENSG00000166246	C16orf71	NA	1	1	All	0	0.22649	1	1	0	0.00401308	0	0.0484977	0	0.0115968	0	8.30926e-05	0	0.00111111	0	0.00123681	0	0.000195312	0	0	0	0	0	0	0	0.000117112	0	0	0	0.00532796	0	0	0	0	0	0.0126673	0	0.000119209	0	0.0134181	0	0.00963142	0	0	0	0.00136357	0	0	0	0.0219847	0	0.0186902	0	0	0	0.0709232	0	0.00551326	0	0.16164	1	1	0	0.00401308	0	0.0455342	0	0.00820668	0	8.30926e-05	0	0.00111111	0	0.00123681	0	0.000195312	0	0	0	0	0	0	0	0.000117112	0	0	0	0.00327906	0	0	0	0	0	0.00182767	0	0.000119209	0	0.0104256	0	0.00700775	0	0	0	0.00136357	0	0	0	0.0108822	0	0.0186902	0	0	0	0.0420341	0	0.00551326	0	0.171211	1	1	0	0.00401308	0	0.0484503	0	0.00918903	0	8.30926e-05	0	0.00111111	0	0.00123681	0	0.000195312	0	0	0	0	0	0	0	0.000117112	0	0	0	0.00382514	0	0	0	0	0	0.00239465	0	0.000119209	0	0.0121352	0	0.00901562	0	0	0	0.00136357	0	0	0	0.0111025	0	0.0186902	0	0	0	0.0426563	0	0.00551326	0	0.0552783	1	1	0	0	0	4.73821e-05	0	0.00240774	0	0	0	0	0	0	0	0	0	0	0	0	0	0	0	0	0	0	0	0.00150283	0	0	0	0	0	0.0102726	0	0	0	0.00128288	0	0.000615794	0	0	0	0	0	0	0	0.0108822	0	0	0	0	0	0.0282669	0	0	1	0.784363	0.54359	0	0.00178359	0	0.0648661	0	0.0474811	0	0.000186958	0	0.00111111	0	0.0136236	0	0.00703122	0	0.000192901	0	0	0	0	0	0.00749516	0	0.0107436	0	0.0162614	0	0.00237812	0	0.00148272	0	0.00182767	0	0	1	0.0680058	0	0.00700775	0	0	0	0.0224971	0	0	0	0.118739	0	0	0	0.0112404	0	0.380407	0	0.210658	0.189949	0.238205	0	0.150406	0.139641	0.147216	0	0.157758	0.145944	0.157077	0	0.0529	0.0515251	0.101099	0	0.835883	0.566509	0	0.237627	0.211503	0.263825	0	0.1707	0.156925	0.165074	0	0.181253	0.165775	0.17876	0	0.0563744	0.0548148	0.109052	1	0.924188	0.236379	0	0.149586	1	1	0	0.109352	1	1	0	0.116014	1	1	0	0.0335722	1	1	1	0.552178	0.424305
ENSG00000072864	NDE1	Consensus	1	1	All	0	0.121566	1	1	0	0	0	0	0	0.00289761	0	0.000186958	0	0	0	0	0	0	0	0	0	0	0	0	0	0.00105369	0	0	0	0.000137638	0	0	0	0	0	0.00199886	0	0.000119209	0	0.0126662	0	0.0016955	0	0	0	0.00233489	0	0	0	0.0659127	0	0	0	0.00744485	0	0.0168009	0	0.00831695	0	0.0390571	1	1	0	0	0	0	0	0.000912412	0	0	0	0	0	0	0	0	0	0	0	0	0	0	0	0.000117112	0	0	0	0	0	0	0	0	0	0	0	0	0	0.00152506	0	0.000924198	0	0	0	2.69375e-05	0	0	0	0.0104336	0	0	0	0	0	0.0168009	0	0.00831695	0	0.0437211	1	1	0	0	0	0	0	0.00140564	0	0	0	0	0	0	0	0	0	0	0	0	0	0	0	0.000585245	0	0	0	0	0	0	0	0	0	0	0	0	0	0.00344256	0	0.00133654	0	0	0	0.000296275	0	0	0	0.011537	0	0	0	0	0	0.0168009	0	0.00831695	0	0.0778449	1	1	0	0	0	0	0	0.00149197	0	0.000186958	0	0	0	0	0	0	0	0	0	0	0	0	0	0.000468447	0	0	0	0.000137638	0	0	0	0	0	0.00199886	0	0.000119209	0	0.00922369	0	0.000358959	0	0	0	0.00203861	0	0	0	0.0543757	0	0	0	0.00744485	0	0	0	0	0	0.503511	1	0	0.000445898	0	0.0177075	0	0.00908888	0	0.000747833	0	0	0	0.00972397	0	0.000195312	0	0.000192901	0	0	0	0.000176	0	0.00187379	0	0	0	0.000137638	0	0.00660589	0	0.00333611	0	0.007364	0	0.000119209	0	0.0522338	0	0.00385759	0	0	0	0.00872776	0	0.0435566	0	0.149445	0	0.000779877	0	0.000465303	0	0.18673	0	0.117527	0.110884	0.169476	0	0.0383486	0.0376226	0.0486747	0	0.04187	0.0410055	0.0554769	0	0.0756573	0.0728661	0.121466	0	0.513929	0.401859	0	0.127338	0.119564	0.183668	0	0.0373613	0.036672	0.0487087	0	0.0424161	0.0415291	0.0580453	0	0.0849214	0.0814155	0.134017	0	0.562256	0.430078	0	0.0687004	1	1	0	0.0205104	1	1	0	0.023779	1	1	0	0.0449215	1	1	0	0.339612	1
ENSG00000145365	TIFA	NA	1	1	All	0	0.143969	1	1	0	0	0	4.73821e-05	0	0.00149197	0	0	0	0	0	0	0	0.00702356	0	0	0	0	0	0	0	0	0	0	0	0.000820232	0	0.000264236	0	0.00148272	0	0	0	0.000119209	0	0.00395896	0	0.0004128	0	0	0	2.69375e-05	0	0	0	0.0131253	0	0	0	0.00597446	0	0.100806	0	0.00841543	0	0.105473	1	1	0	0	0	4.73821e-05	0	0	0	0	0	0	0	0	0	0	0	0	0	0	0	0	0	0	0	0	0	0.000820232	0	0.000264236	0	0.00148272	0	0	0	0	0	0.000889948	0	2.58012e-05	0	0	0	0	0	0	0	0	0	0	0	0.00252715	0	0.0909998	0	0.00841543	0	0.107952	1	1	0	0	0	4.73821e-05	0	0	0	0	0	0	0	0	0	0	0	0	0	0	0	0	0	0	0	0	0	0.000820232	0	0.000264236	0	0.00148272	0	0	0	0	0	0.00166075	0	0.000180589	0	0	0	0	0	0	0	0	0	0	0	0.00344731	0	0.0916332	0	0.00841543	0	0.0360176	1	1	0	0	0	0	0	0.00149197	0	0	0	0	0	0	0	0.00702356	0	0	0	0	0	0	0	0	0	0	0	0	0	0	0	0	0	0	0	0.000119209	0	0.00229821	0	0.000232211	0	0	0	2.69375e-05	0	0	0	0.0131253	0	0	0	0.00252715	0	0.00917297	0	0	4	1.34856	0.048095	0	0	0	0.0250651	0	0.00215376	0	0.00351066	0	0	1	0.014126	0	0.00468461	0	0.000771605	0	0	0	0	0	0.00180893	0	0	0	0	0	0.00105694	0	0.000370679	1	0.0287535	0	0.00429153	2	0.330867	0	0.0234679	0	0.0002375	0	0.0127961	0	0.0176118	0	0.133221	0	0	0	0.0428484	0	0.700917	0	0.138703	0.129513	0.185805	0	0.102345	0.0972816	0.10598	0	0.104376	0.0991135	0.111588	0	0.0343268	0.0337443	0.0827015	3	1.41407	0.0553243	0	0.146709	0.136455	0.198126	0	0.105506	0.100131	0.109845	0	0.108322	0.102662	0.117296	0	0.0383869	0.0376595	0.0912469	4	1.66168	0.0272417	0	0.0962407	1	1	0	0.0689832	1	1	0	0.0707006	1	1	0	0.0255401	1	1	4	1.00131	0.0190688
ENSG00000100601	ALKBH1	NA	1	1	All	0	0.219297	1	1	0	0	0	0.0017054	0	0	0	8.30769e-05	0	0.00111111	0	0	0	0	0	0	0	0	0	0	0	0.000787802	0	0	0	0.00674429	0	0	0	0.0014812	0	0	0	0.000476604	0	0.0306504	0	0.00165112	0	0	0	0.00634447	0	0.0109229	0	0.0427205	0	0	0	0.005264	0	0.0573595	0	0.051995	0	0.0399181	1	1	0	0	0	0.000189528	0	0	0	2.07732e-05	0	0	0	0	0	0	0	0	0	0	0	0	0	0	0	0	0	0.00674429	0	0	0	0.000370679	0	0	0	0.000119209	0	0.00912498	0	0.000103205	0	0	0	0.000383917	0	0	0	0	0	0	0	0	0	0.0228615	0	0	0	0.0541214	1	1	0	0	0	0.000947283	0	0	0	6.23037e-05	0	0	0	0	0	0	0	0	0	0	0	0	0	0	0	0	0	0.00674429	0	0	0	0.00111052	0	0	0	0.000357395	0	0.0190861	0	0.000722276	0	0	0	0.001568	0	0	0	0	0	0	0	0	0	0.0235232	0	0	0	0.165176	1	1	0	0	0	0.000758114	0	0	0	2.07732e-05	0	0.00111111	0	0	0	0	0	0	0	0	0	0	0	0.000787802	0	0	0	0	0	0	0	0.000370679	0	0	0	0.000119209	0	0.0115643	0	0.000928844	0	0	0	0.00477647	0	0.0109229	0	0.0427205	0	0	0	0.005264	0	0.0338363	0	0.051995	0	0.308353	1	0	0.00401308	0	0.00682302	0	0.00289779	0	0	0	0	0	0	0	0.000781247	0	0	0	0	0	0.000176	0	0.000787802	0	0	0	0.00344096	0	0.00666989	0	0.000370679	0	0.00692832	0	0.000476837	0	0.0152152	0	0.00047903	0	0	0	0.00376478	0	0.0109229	0	0.0573958	0	0.0186902	0	0.00252715	0	0.165992	0	0.201694	0.182655	0.231641	0	0.0380929	0.0373765	0.0484364	0	0.0491817	0.0479919	0.0624491	0	0.152513	0.141452	0.183063	0	0.399236	0.329168	0	0.218342	0.19615	0.250354	0	0.0396418	0.0388663	0.0508202	0	0.0559679	0.0544305	0.0709893	0	0.162374	0.149877	0.195761	0	0.412938	0.338297	0	0.123285	1	1	0	0.0220646	1	1	0	0.031563	1	1	0	0.0917215	1	1	0	0.237523	1
ENSG00000146021	KLHL3	NA	1	1	All	0	0.25095	1	1	0	0.000445898	0	0.00232172	0	0.0126467	0	8.30926e-05	0	0	0	0	0	0.000195312	0	0	0	0	0	0	0	0.00180893	0	0	0	0.000137638	0	0	0	0.000370679	0	0.00736383	0	0	0	0.026036	0	0.00312195	0	0.0002375	0	0.00360073	0	0	0	0.0699701	0	0	0	0.00252715	0	0.109805	0	0.0102777	0	0.0386988	1	1	0	0	0	0	0	0.00128624	0	0	0	0	0	0	0	0	0	0	0	0	0	0	0	0	0	0	0	0	0	0	0	0	0	0.000942454	0	0	0	0.000621648	0	0	0	0	0	0	0	0	0	0	0	0	0	0	0	0.0358485	0	0	0	0.0437964	1	1	0	0	0	0	0	0.00292892	0	0	0	0	0	0	0	0	0	0	0	0	0	0	0	0	0	0	0	0	0	0	0	0	0	0.00151204	0	0	0	0.0028677	0	0	0	0	0	0	0	0	0	0	0	0	0	0	0	0.0364877	0	0	0	0.207153	1	1	0	0.000445898	0	0.00232172	0	0.00971781	0	8.30926e-05	0	0	0	0	0	0.000195312	0	0	0	0	0	0	0	0.00180893	0	0	0	0.000137638	0	0	0	0.000370679	0	0.00585179	0	0	0	0.0231683	0	0.00312195	0	0.0002375	0	0.00360073	0	0	0	0.0699701	0	0	0	0.00252715	0	0.0733168	0	0.0102777	3	1.30242	0.143445	0	0.021849	1	0.194077	0	0.0423565	0	0.000519329	0	0	0	0.00159277	0	0.0236327	0	0.000771605	0	0	0	0.007548	0	0.0154898	0	0.0015467	0	0.00674429	0	0.00105694	0	0.0181633	0	0.00445353	0	0.000476837	0	0.0625963	0	0.00298624	0	0.00095	0	0.0100929	1	0.0368902	0	0.0757716	0	0.00973502	0	0.0235797	1	0.739537	0	0.237547	0.211441	0.257699	0	0.0377802	0.0370755	0.0481344	0	0.0422122	0.0413337	0.0558243	0	0.195335	0.177441	0.216036	4	1.46919	0.017163	0	0.260919	0.229657	0.279748	0	0.0387466	0.0380055	0.0500012	0	0.0440412	0.0430855	0.059637	0	0.216878	0.194972	0.236696	5	1.67946	0.00756421	0	0.166329	1	1	0	0.0237259	1	1	0	0.0271452	1	1	0	0.139183	1	1	3	1.02612	0.085168
ENSG00000114349	GNAT1	NA	1	1	All	0	0.442272	1	1	0	0	0	0.0011374	0	0.0254502	0	0.00168263	0	0	0	0.00636608	0	0.00761141	0	0	0	0	0	0.000176	0	0.00507274	0	0.0015467	0	0.0166524	0	0.000264236	0	0.00333611	0	0.0698416	0	0.000119209	0	0.0597918	0	0.00422704	0	0.0021375	0	0.00884305	0	0	0	0.0659358	0	0.0157051	0	0	0	0.107743	0	0.0386321	0	0.0391986	1	1	0	0	0	0	0	0.0101042	0	0	0	0	0	0	0	0	0	0	0	0	0	0	0	0	0	0	0	0.000137638	0	0	0	0	0	0	0	0	0	0.00625106	0	0	0	0	0	0.000441245	0	0	0	0	0	0	0	0	0	0.0222645	0	0	0	0.0598119	1	1	0	0	0	0	0	0.015346	0	0	0	0	0	0	0	0	0	0	0	0	0	0	0	0	0	0	0	0.00288853	0	0	0	0	0	0	0	0	0	0.0170222	0	0	0	0	0	0.00103253	0	0	0	0	0	0	0	0	0	0.0235227	0	0	0	0.382461	1	1	0	0	0	0.0011374	0	0.0101042	0	0.00168263	0	0	0	0.00636608	0	0.00761141	0	0	0	0	0	0.000176	0	0.00507274	0	0.0015467	0	0.0137638	0	0.000264236	0	0.00333611	0	0.0698416	0	0.000119209	0	0.0427696	0	0.00422704	0	0.0021375	0	0.00781053	0	0	0	0.0659358	0	0.0157051	0	0	0	0.0842206	0	0.0386321	0	0.271992	1	0	0.000445898	0	0.00265295	0	0.0031739	0	0.00101788	0	0	0	0.00441985	0	0	0	0	0	0.0061849	0	0	0	0.00507274	0	0	0	0	0	0	0	0.000370679	0	0.0103497	0	0.000476837	0	0.090338	0	0.0284212	0	0.00095	0	0.00717297	0	0	0	0.0108822	0	0	0	0.0271308	0	0.0729309	0	0.405768	0.333535	0.365298	0	0.0378937	0.0371847	0.0482377	0	0.0553172	0.053815	0.0682474	0	0.350451	0.295629	0.322235	0	0.281023	0.244989	0	0.481283	0.38201	0.415866	0	0.038913	0.0381656	0.0501316	0	0.0604598	0.0586684	0.0751862	0	0.420823	0.343494	0.371156	0	0.359079	0.301681	0	0.259501	1	1	0	0.0220111	1	1	0	0.0358053	1	1	0	0.223696	1	1	0	0.209245	1
ENSG00000167723	TRPV3	NA	1	1	All	0	0.445312	1	1	0	0	0	0.00492448	0	0.00711594	0	2.07732e-05	0	0.00111111	0	0.00382741	0	0.00175704	0	0.000192901	0	0.0040043	0	0.000176	0	0	0	0.00618113	0	0.00495198	0	0.00105694	0	0.00148272	0	0.000942454	0	0.000476604	0	0.0761774	0	0.00263851	0	0	0	0.00524257	0	0.0142674	0	0.0924979	0	0	0	0.0246551	0	0.170072	0	0.0215399	0	0.0421513	1	1	0	0	0	0.00113717	0	0.00290115	0	2.07732e-05	0	0	0	0.00382741	0	0.000195312	0	0	0	0.00100369	0	0.000176	0	0	0	0.000386675	0	0.000550554	0	0	0	0	0	0	0	0.000119209	0	0.0175959	0	2.58012e-05	0	0	0	0.000969751	0	0	0	0	0	0	0	0.000465303	0	0.0127766	0	0	0	0.0894108	1	1	0	0	0	0.00255594	0	0.0042148	0	2.07732e-05	0	0	0	0.00382741	0	0.000975794	0	0	0	0.00300061	0	0.000176	0	0	0	0.00270106	0	0.00274976	0	0	0	0	0	0	0	0.000357395	0	0.0479459	0	0.000386972	0	0	0	0.00290764	0	0	0	0	0	0	0	0.00325135	0	0.0143394	0	0	0	0.355901	1	1	0	0	0	0.00236854	0	0.00290115	0	0	0	0.00111111	0	0	0	0.000781247	0	0.000192901	0	0.00100369	0	0	0	0	0	0.00348007	0	0.00220222	0	0.00105694	0	0.00148272	0	0.000942454	0	0.000119209	0	0.0282315	0	0.00225153	0	0	0	0.00233492	0	0.0142674	0	0.0924979	0	0	0	0.0214037	0	0.155732	0	0.0215399	5	4.17221	0.404766	0	0.0160523	0	0.111047	1	0.336997	0	0.0100542	0	0	0	0.0175233	0	0.0236327	0	0.00308642	0	0.00401476	0	0.006336	0	0.0468447	0	0	0	0.00880886	0	0.000264236	0	0.00148272	0	0.186714	0	0.0201464	2	1.28384	1	0.109631	0	0.00095	0	0.115797	0	0.0478695	0	0.485656	0	0.00973502	0	0.125948	1	1.19978	0	0.419256	0.342464	0.373532	0	0.0363522	0.0356994	0.0468808	0	0.0753817	0.0726106	0.0861683	0	0.343874	0.290982	0.317929	4	4.04937	0.380808	0	0.458356	0.367678	0.403419	0	0.0451064	0.0441042	0.0559194	0	0.096095	0.0916223	0.106945	0	0.362261	0.303899	0.334872	5	5.01482	0.38664	0	0.268367	1	1	0	0.0250768	1	1	0	0.0570976	1	1	0	0.211269	1	1	2	2.9205	0.788658
ENSG00000000938	FGR	NA	1	1	All	0	0.164157	1	1	0	0	0	0.000663462	0	0.00364853	0	0	0	0	0	0	0	0	0	0	0	0	0	0	0	0	0	0.000386675	0	0.000137638	0	0	0	0	0	0.00728559	0	0	0	0.0202617	0	0.000862612	0	0	0	0.000383917	0	0	0	0.0900844	0	0	0	0	0	0.0404429	0	0	0	0.0381098	1	1	0	0	0	0	0	0	0	0	0	0	0	0	0	0	0	0	0	0	0	0	0	0	0	0	0	0	0	0	0	0	0	0	0	0	0	0.000777059	0	0	0	0	0	0	0	0	0	0.0144712	0	0	0	0	0	0.0228615	0	0	0	0.0400743	1	1	0	0	0	0	0	0	0	0	0	0	0	0	0	0	0	0	0	0	0	0	0	0	0	0	0	0	0	0	0	0	0	0	0	0	0	0.00165629	0	0	0	0	0	0	0	0	0	0.0155566	0	0	0	0	0	0.0228615	0	0	0	0.124083	1	1	0	0	0	0.000663462	0	0.00364853	0	0	0	0	0	0	0	0	0	0	0	0	0	0	0	0	0	0.000386675	0	0.000137638	0	0	0	0	0	0.00728559	0	0	0	0.0186054	0	0.000862612	0	0	0	0.000383917	0	0	0	0.0745278	0	0	0	0	0	0.0175814	0	0	1	1.26147	0.716763	0	0.00713436	0	0.353846	0	0.0728808	0	0.00351066	0	0.0154321	0	0.00854879	0	0.0292202	0	0.000192901	0	0	0	0.000176	0	0.0029278	0	0	0	0.00220222	0	0.00105694	1	0.00926697	0	0.0153337	0	0.00298023	0	0.307078	0	0.019243	0	0.0002375	0	0.0104688	0	0	0	0.215471	0	0.0716411	0	0.00252715	0	0.110093	0	0.160574	0.148345	0.201812	0	0.0380745	0.0373587	0.0484172	0	0.0399305	0.0391438	0.053576	0	0.120644	0.11365	0.158405	1	1.20457	0.339024	0	0.167813	0.154488	0.213153	0	0.0386104	0.0378745	0.0498767	0	0.0406992	0.0398821	0.0563927	0	0.127114	0.119367	0.168575	1	1.47602	0.434117	0	0.113068	1	1	0	0.0273838	1	1	0	0.028619	1	1	0	0.0844489	1	1	1	0.883526	0.586677
ENSG00000154305	MIA3	NA	1	1	All	0	0.281462	1	1	0	0.000445898	0	0.0135356	0	0.00383185	0	0.000519266	0	0	0	0.000118864	0	0.00117283	0	0	0	0	0	0.000176	0	0	0	0	0	0.000550366	0	0	0	0.00148272	0	5.72372e-05	0	0.000119209	0	0.0656992	0	0.0070068	0	0.0002375	0	0.00303481	0	0	0	0.0551702	0	0.0186902	0	0	0	0.103257	0	0.00635617	0	0.0400945	1	1	0	0.000445898	0	0.00161133	0	0	0	2.07732e-05	0	0	0	0	0	0	0	0	0	0	0	0	0	0	0	0	0	0.000137638	0	0	0	0	0	5.72372e-05	0	0	0	0.00319727	0	0.000924198	0	0	0	0.000449043	0	0	0	0	0	0	0	0	0	0.0332511	0	0	0	0.0536609	1	1	0	0.000445898	0	0.00331021	0	0	0	0.000186895	0	0	0	0	0	0	0	0	0	0	0	0	0	0	0	0	0	0.000412727	0	0	0	0	0	5.72372e-05	0	0	0	0.0119063	0	0.00277976	0	0	0	0.00131081	0	0	0	0	0	0	0	0	0	0.0332511	0	0	0	0.227801	1	1	0	0	0	0.0102254	0	0.00383185	0	0.00033237	0	0	0	0.000118864	0	0.00117283	0	0	0	0	0	0.000176	0	0	0	0	0	0.000137638	0	0	0	0.00148272	0	0	0	0.000119209	0	0.0537929	0	0.00422704	0	0.0002375	0	0.001724	0	0	0	0.0551702	0	0.0186902	0	0	0	0.0700062	0	0.00635617	3	2.0659	0.341154	0	0.0111474	0	0.225585	0	0.0479154	0	0.000747833	0	0.00111111	0	0.0575299	0	0.024549	0	0.000771605	0	0.00100369	0	0.014256	0	0.0338453	0	0.00966686	0	0.0232609	0	0.0341669	0	0.00148272	0	0.0826506	0	0.00965595	1	0.430489	0	0.0344459	0	0.00095	0	0.0501488	0	0.0302239	0	0.321335	0	0	0	0.0841415	2	0.534818	0	0.259776	0.228776	0.272734	0	0.0392052	0.0384466	0.0494835	0	0.0494724	0.0482686	0.0627347	0	0.210304	0.189662	0.226526	3	1.95937	0.135621	0	0.302518	0.261045	0.308072	0	0.0412988	0.0404576	0.0524541	0	0.0576037	0.055976	0.0724766	0	0.244914	0.217228	0.256713	3	2.41186	0.223759	0	0.17537	1	1	0	0.0232438	1	1	0	0.0323353	1	1	0	0.143035	1	1	1	1.47392	0.770974
ENSG00000141946	ZIM3	NA	1	1	All	0	0.102272	1	1	0	0	0	4.73821e-05	0	0.000164733	0	0	0	0	0	0	0	0	0	0	0	0	0	0	0	0.000787802	0	0	0	0.000137638	0	0	0	0	0	0	0	0	0	0.00325556	0	0.000103198	0	0	0	0	0	0	0	0	0	0.0150238	0	0.000465303	0	0.0822861	0	0	0	0.0597599	1	1	0	0	0	0	0	4.11872e-05	0	0	0	0	0	0	0	0	0	0	0	0	0	0	0	0	0	0	0	0.000137638	0	0	0	0	0	0	0	0	0	0.00210735	0	2.58012e-05	0	0	0	0	0	0	0	0	0	0.0150238	0	0	0	0.0424241	0	0	0	0.061592	1	1	0	0	0	0	0	0.000123546	0	0	0	0	0	0	0	0	0	0	0	0	0	0	0	0	0	0	0	0.000137638	0	0	0	0	0	0	0	0	0	0.00253788	0	7.73971e-05	0	0	0	0	0	0	0	0	0	0.0150238	0	0	0	0.0436917	0	0	0	0.0406796	1	1	0	0	0	4.73821e-05	0	4.11872e-05	0	0	0	0	0	0	0	0	0	0	0	0	0	0	0	0.000787802	0	0	0	0	0	0	0	0	0	0	0	0	0	0.000717673	0	2.58012e-05	0	0	0	0	0	0	0	0	0	0	0	0.000465303	0	0.0385944	0	0	2	0.640167	0.135297	0	0.0642093	2	0.334328	0	0.00333616	0	0.00132948	0	0	0	0.0146362	0	0.0158203	0	0.00173611	0	0	0	0	0	0.00306338	0	0	0	0.000137638	0	0.00169895	0	0	0	0.00405391	0	0	0	0.0991032	0	0.00745655	0	0.005925	0	0.0178721	0	0	0	0.0557478	0	0	0	0.0097133	0	0	0	0.10087	0.0959493	0.157625	0	0.0591171	0.0574036	0.0677109	0	0.0606979	0.0588925	0.0730216	0	0.0401719	0.0393757	0.0884984	1	0.587414	0.117775	0	0.100869	0.0959489	0.164164	0	0.0572988	0.0556882	0.067134	0	0.0594671	0.0577335	0.0742441	0	0.0414023	0.0405569	0.0942102	2	0.760699	0.0419395	0	0.0581832	1	1	0	0.0302015	1	1	0	0.0313787	1	1	0	0.0268045	1	1	1	0.459002	0.368086
ENSG00000134709	HOOK1	NA	1	1	All	0	0.241197	1	1	0	0	0	0.000757934	0	0.000931297	0	0.000186927	0	0	0	0.00179578	0	0.00117283	0	0	0	0.00100369	0	0	0	0.000117112	0	0	0	0.000550554	0	0.0023766	0	0.00593086	0	0.000915796	0	0.000119209	0	0.0194545	0	0.000232185	0	0	0	0.000772293	0	0.0142674	0	0.100382	0	0.0716411	0	0.009248	0	0.00677057	0	0.00257064	0	0.0377083	1	1	0	0	0	0.000189528	0	0.000228138	0	2.07732e-05	0	0	0	0.00179578	0	0	0	0	0	0	0	0	0	0	0	0	0	0	0	0.000264236	0	0	0	0	0	0	0	0.00455759	0	0.000103205	0	0	0	0	0	0	0	0.0237785	0	0	0	0	0	0.00677057	0	0	0	0.0461802	1	1	0	0	0	0.000568406	0	0.000392716	0	0.000103834	0	0	0	0.00179578	0	0	0	0	0	0	0	0	0	0	0	0	0	0	0	0.00131966	0	0	0	0	0	0	0	0.00861174	0	0.000206383	0	0	0	0	0	0	0	0.0264111	0	0	0	0	0	0.00677057	0	0	0	0.195017	1	1	0	0	0	0.000189528	0	0.000538581	0	8.30926e-05	0	0	0	0	0	0.00117283	0	0	0	0.00100369	0	0	0	0.000117112	0	0	0	0.000550554	0	0.00105694	0	0.00593086	0	0.000915796	0	0.000119209	0	0.0108427	0	2.58012e-05	0	0	0	0.000772293	0	0.0142674	0	0.0739704	0	0.0716411	0	0.009248	0	0	0	0.00257064	0	0.532391	1	0	0.0156807	0	0.0272921	0	0.00703627	0	0.000519329	0	0	0	0.00609488	0	0.00468461	0	0	0	0.0090332	0	0	0	0.00187379	0	0.000386675	0	0.00344096	0	0.00660589	0	0.00148272	0	5.72372e-05	0	0	0	0.0400684	0	0.00460723	0	0.0021375	0	0.00913258	0	0	0	0.0237785	0	0.0157051	0	0.0605551	0	0.292218	0	0.23132	0.206515	0.253236	0	0.0365052	0.0358469	0.0469844	0	0.0438473	0.0428999	0.0573034	0	0.187473	0.170948	0.210125	0	0.618179	0.461075	0	0.246368	0.218366	0.269803	0	0.0380998	0.0373831	0.0494	0	0.0479071	0.0467777	0.0633226	0	0.198461	0.180008	0.223537	0	0.717043	0.511806	0	0.145005	1	1	0	0.0244104	1	1	0	0.0301196	1	1	0	0.114885	1	1	0	0.4859	1
ENSG00000172469	MANEA	NA	1	1	All	0	0.197402	1	1	0	0.000445898	0	0	0	0.00289754	0	2.07732e-05	0	0.0066358	0	0.00159277	0	0.00468461	0	0	0	0	0	0	0	0.000468447	0	0	0	0.000550554	0	0	0	0.00333611	0	0.000647382	0	0	0	0.0237571	0	0.000659618	0	0	0	0.00282775	0	0.034334	0	0.0113308	0	0	0	0	0	0.0842201	0	0.0189925	0	0.0407101	1	1	0	0	0	0	0	0.00215376	0	0	0	0	0	0	0	0	0	0	0	0	0	0	0	0	0	0	0	0	0	0	0	0	0	0	0	0	0	0.00260726	0	0.00027262	0	0	0	0	0	0	0	0	0	0	0	0	0	0.0306537	0	0.00502282	0	0.047508	1	1	0	0	0	0	0	0.00248246	0	0	0	0	0	0	0	0	0	0	0	0	0	0	0	0	0	0	0	0	0	0	0	0	0	0	0	0	0	0.00804147	0	0.000427407	0	0	0	0	0	0	0	0	0	0	0	0	0	0.0313019	0	0.0052548	0	0.149894	1	1	0	0.000445898	0	0	0	0.000415089	0	2.07732e-05	0	0.0066358	0	0.00159277	0	0.00468461	0	0	0	0	0	0	0	0.000468447	0	0	0	0.000550554	0	0	0	0.00333611	0	0.000647382	0	0	0	0.0157156	0	0.000232211	0	0	0	0.00282775	0	0.034334	0	0.0113308	0	0	0	0	0	0.0529182	0	0.0137377	0	0.402048	1	0	0.00178359	0	0.0208955	0	0.000415089	0	8.30926e-05	0	0.0066358	0	0	0	0.00117283	0	0.000192901	0	0	0	0	0	0.000468447	0	0.000386675	0	0.000137638	0	0.000264236	0	0	0	0	0	0	0	0.0273231	0	0.00041282	0	0	0	0.00342349	0	0.107664	0	0.0228816	0	0	0	0.023376	0	0.184531	0	0.188283	0.17162	0.221809	0	0.0401493	0.039354	0.0503829	0	0.045937	0.0448979	0.059297	0	0.142346	0.132679	0.175075	0	0.426083	0.346938	0	0.20464	0.185059	0.24016	0	0.0411928	0.0403559	0.0523387	0	0.0482701	0.0471236	0.0636964	0	0.15637	0.144757	0.191044	0	0.448262	0.361263	0	0.121612	1	1	0	0.0232468	1	1	0	0.0277152	1	1	0	0.0938969	1	1	0	0.278871	1
ENSG00000205882	DEFB134	NA	1	1	All	0	0.0851722	1	1	0	0	0	0	0	0	0	0	0	0	0	0.0146362	0	0	0	0	0	0	0	0	0	0	0	0	0	0	0	0	0	0	0	0	0	0	0	0.00121739	0	0	0	0	0	0.000383917	0	0	0	0	0	0	0	0	0	0.0653833	0	0.00355151	0	0.0429251	1	1	0	0	0	0	0	0	0	0	0	0	0	0	0	0	0	0	0	0	0	0	0	0	0	0	0	0	0	0	0	0	0	0	0	0	0	0	0	0	0	0	0	0	0	0	0	0	0	0	0	0	0	0.0429251	0	0	0	0.0442534	1	1	0	0	0	0	0	0	0	0	0	0	0	0	0	0	0	0	0	0	0	0	0	0	0	0	0	0	0	0	0	0	0	0	0	0	0	0	0	0	0	0	0	0	0	0	0	0	0	0	0	0	0	0.0442534	0	0	0	0.0409189	1	1	0	0	0	0	0	0	0	0	0	0	0	0.0146362	0	0	0	0	0	0	0	0	0	0	0	0	0	0	0	0	0	0	0	0	0	0	0	0.00121739	0	0	0	0	0	0.000383917	0	0	0	0	0	0	0	0	0	0.0211299	0	0.00355151	0	0.0200446	1	0	0	0	0.000426439	0	0.0184087	0	0	0	0	0	0.000677835	0	0	0	0	0	0	0	0.000176	0	0	0	0	0	0	0	0	0	0	0	0	0	0	0	0.000329785	0	2.58012e-05	0	0	0	0	0	0	0	0	0	0	0	0	0	0	0	0.0821546	0.0788705	0.142201	0	0.04288	0.0419737	0.0530241	0	0.0441633	0.0432023	0.0576324	0	0.0379913	0.0372786	0.0863958	0	0.0177318	0.0175755	0	0.0736771	0.0710284	0.140882	0	0.0344368	0.0338506	0.0460472	0	0.035942	0.0353037	0.0519054	0	0.0377351	0.037032	0.0906777	0	0.0208064	0.0205914	0	0.0612502	1	1	0	0.0302377	1	1	0	0.0310113	1	1	0	0.030239	1	1	0	0.0151304	1
ENSG00000140265	ZSCAN29	NA	1	1	All	0	0.162047	1	1	0	0	0	0.0018479	0	0.0150956	0	8.30926e-05	0	0.00111111	0	0.00776992	0	0	0	0	0	0	0	0.000176	0	0	0	0	0	0.000137638	0	0.000264236	0	0	0	0.00405384	0	0.000119209	0	0.0420254	0	0.000928739	0	0	0	0.00590599	0	0	0	0.0601985	0	0	0	0	0	0.0109748	0	0.0113552	0	0.0615747	1	1	0	0	0	0.0018479	0	0.00429518	0	0	0	0	0	0	0	0	0	0	0	0	0	0	0	0	0	0	0	0	0	0	0	0	0	0.00123753	0	0	0	0.00942481	0	0.000103205	0	0	0	0.00208754	0	0	0	0.0316038	0	0	0	0	0	0.0109748	0	0	0	0.0758905	1	1	0	0	0	0.0018479	0	0.00576829	0	0	0	0	0	0	0	0	0	0	0	0	0	0	0	0	0	0	0	0	0	0	0	0	0	0.00146501	0	0	0	0.0198869	0	0.000515919	0	0	0	0.00316216	0	0	0	0.0322695	0	0	0	0	0	0.0109748	0	0	0	0.0861566	1	1	0	0	0	0	0	0.00932733	0	8.30926e-05	0	0.00111111	0	0.00776992	0	0	0	0	0	0	0	0.000176	0	0	0	0	0	0.000137638	0	0.000264236	0	0	0	0.00258883	0	0.000119209	0	0.0221385	0	0.00041282	0	0	0	0.00274383	0	0	0	0.027929	0	0	0	0	0	0	0	0.0113552	0	0.387484	1	0	0	0	0.0141526	0	0.00756806	0	0.00033237	0	0	0	0.014126	0	0.00175781	0	0.000192901	0	0	0	0.000704	0	0.00306338	0	0.000386675	0	0.0137638	0	0.0169111	0	0.00554769	0	0.00405391	0	0.00107288	0	0.0800344	0	0.00534332	0	0	0	0.0135112	0	0.0568893	0	0.0580644	0	0	0	0.009248	0	0.0807604	0	0.151094	0.140233	0.194827	0	0.0584577	0.0567818	0.0671077	0	0.0700061	0.0676119	0.0814427	0	0.0810883	0.0778877	0.125974	0	0.36996	0.309238	0	0.167412	0.154149	0.212881	0	0.0621507	0.0602587	0.0713757	0	0.0772348	0.0743275	0.0901137	0	0.0901769	0.0862305	0.138539	0	0.434899	0.35267	0	0.109789	1	1	0	0.042748	1	1	0	0.0522812	1	1	0	0.0575076	1	1	0	0.276391	1
ENSG00000140835	CHST4	NA	1	1	All	0	0.73604	1	1	0	0.000445898	0	0.00383732	0	0.0148593	0	0.000186958	0	0	0	0.0176562	0	0.00664022	0	0	0	0.0061849	0	0.000176	0	0.00306306	0	0.00966686	0	0.0115028	0	0.00237812	0	0.00333308	0	0.00681201	0	0.00107288	0	0.0498003	0	0.00484249	0	0.0002375	0	0.0113041	0	0.00757849	0	0.214464	0	0.000779877	0	0.0489492	0	0.27709	0	0.0331786	0	0.051512	1	1	0	0.000445898	0	0.000189528	0	0.00149197	0	0	0	0	0	0.00235475	0	0.00312786	0	0	0	0.0061849	0	0	0	0.000787802	0	0	0	0	0	0	0	0.000370679	0	0	0	0	0	0.00460497	0	0.000537376	0	0	0	0.0020537	0	0	0	0.0158171	0	0	0	0	0	0.0109748	0	0.00257064	0	0.076453	1	1	0	0.000445898	0	0.0015156	0	0.00445075	0	0	0	0	0	0.00353021	0	0.00351236	0	0	0	0.0061849	0	0	0	0.00125413	0	0	0	0	0	0	0	0.00185037	0	0	0	0	0	0.0125859	0	0.000846165	0	0	0	0.00501059	0	0	0	0.0181916	0	0	0	0	0	0.0128632	0	0.00421136	0	0.659587	1	1	0	0	0	0.00232172	0	0.0104085	0	0.000186958	0	0	0	0.014126	0	0.00312786	0	0	0	0	0	0.000176	0	0.00180893	0	0.00966686	0	0.0115028	0	0.00237812	0	0.00148272	0	0.00681201	0	0.00107288	0	0.0372144	0	0.00399633	0	0.0002375	0	0.0062935	0	0.00757849	0	0.196272	0	0.000779877	0	0.0489492	0	0.264226	0	0.0289673	1	0.570215	0.434596	0	0.00713436	0	0.0720682	0	0.0104085	0	0.00207732	0	0	0	0.014126	0	0.0105382	0	0	0	0.0061849	0	0.0044	0	0.00306338	0	0.00618679	1	0.0320618	0	0.00105694	0	0.000370679	0	0.0204381	0	0.00190735	0	0.0492002	0	0.00984563	0	0	0	0.0115612	0	0	0	0.167889	0	0	0	0	0	0.139696	0	0.714389	0.510509	0.526044	0	0.0506093	0.04935	0.0600129	0	0.0703526	0.0679349	0.0817358	0	0.644036	0.474832	0.487903	1	0.567849	0.111432	0	0.711662	0.509172	0.530963	0	0.0519747	0.0506471	0.0622681	0	0.0794419	0.0763683	0.0920979	0	0.632221	0.46859	0.486881	1	0.628308	0.131308	0	0.459307	1	1	0	0.0388154	1	1	0	0.0558115	1	1	0	0.403496	1	1	1	0.400295	0.329878
ENSG00000134109	EDEM1	NA	1	1	All	0	0.358539	1	1	0	0	0	0.028121	0	0.00816914	0	0.00051914	0	0.00111111	0	0.0273058	0	0.00273436	0	0	0	0	0	0	0	0.00187332	0	0.0015467	0	0.00495198	0	0	0	0.00333611	0	0.000228949	0	0	0	0.0500704	0	0.0041044	0	0	0	0.00720962	0	0.0302239	0	0.0717617	0	0	0	0	0	0.095418	0	0.0198538	0	0.03774	1	1	0	0	0	0.000284405	0	0.000538581	0	8.30926e-05	0	0	0	0	0	0	0	0	0	0	0	0	0	0.000117112	0	0	0	0.000550554	0	0	0	0.00333611	0	0.000228949	0	0	0	0.00297172	0	0.000246819	0	0	0	0.00016504	0	0	0	0	0	0	0	0	0	0.0228615	0	0.00635617	0	0.060267	1	1	0	0	0	0.00227162	0	0.00218406	0	0.000332182	0	0	0	0	0	0	0	0	0	0	0	0	0	0.000819311	0	0	0	0.00274976	0	0	0	0.00333611	0	0.000228949	0	0	0	0.0160305	0	0.000246819	0	0	0	0.000864823	0	0	0	0	0	0	0	0	0	0.0248467	0	0.00635617	0	0.298272	1	1	0	0	0	0.0258494	0	0.00598508	0	0.000186958	0	0.00111111	0	0.0273058	0	0.00273436	0	0	0	0	0	0	0	0.00105401	0	0.0015467	0	0.00220222	0	0	0	0	0	0	0	0	0	0.0340398	0	0.00385759	0	0	0	0.0063448	0	0.0302239	0	0.0717617	0	0	0	0	0	0.0705714	0	0.0134977	3	1.52796	0.198205	1	0.087396	1	0.769102	0	0.0326806	0	0.00132948	0	0	0	0.0696828	0	0.0292202	0	0.0123457	0	0.00100369	0	0.001584	0	0.0197919	0	0	0	0.00674429	0	0.00422777	0	0.000370679	0	0.00463622	0	0	0	0.0878415	0	0.0150935	0	0.0021375	0	0.0221293	0	0.0302239	0	0.137435	0	0	0	0.0683043	1	0.124685	0	0.330543	0.281466	0.319257	0	0.036238	0.0355892	0.0467698	0	0.055162	0.0536682	0.068098	0	0.27538	0.240717	0.272247	3	1.49265	0.0647229	0	0.381336	0.317051	0.357693	0	0.0429964	0.0420852	0.0539973	0	0.0693322	0.0669833	0.0831441	0	0.312003	0.268021	0.302357	3	1.94169	0.13251	0	0.231601	1	1	0	0.0238132	1	1	0	0.0389713	1	1	0	0.192629	1	1	1	1.11476	0.672005
ENSG00000151164	RAD9B	NA	1	1	All	0	0.107403	1	1	0	0.00178359	0	0.0177456	0	0.000931328	0	0.00033237	0	0	0	0.000118864	0	0.00273436	0	0	0	0	0	0.000703296	0	0	0	0	0	0.00492549	0	0.00660589	0	0.000370679	0	0.0153337	0	0.00107288	0	0.0139529	0	0.000103198	0	0	0	0.000242438	0	0	0	0.026469	0	0	0	0	0	0.0139778	0	0	0	0.042291	1	1	0	0	0	0.0018479	0	0.000931328	0	0	0	0	0	0.000118864	0	0.00273436	0	0	0	0	0	0.000176	0	0	0	0	0	0.00191481	0	0.00660589	0	0	0	0	0	0	0	0.000832935	0	2.58012e-05	0	0	0	0	0	0	0	0.0131253	0	0	0	0	0	0.0139778	0	0	0	0.0505727	1	1	0	0	0	0.0052489	0	0.000931328	0	0	0	0	0	0.000118864	0	0.00273436	0	0	0	0	0	0.000527296	0	0	0	0	0	0.00301068	0	0.00660589	0	0	0	0	0	0	0	0.00399655	0	7.73971e-05	0	0	0	0	0	0	0	0.0133436	0	0	0	0	0	0.0139778	0	0	0	0.0568306	1	1	0	0.00178359	0	0.0124967	0	0	0	0.00033237	0	0	0	0	0	0	0	0	0	0	0	0.000176	0	0	0	0	0	0.00191481	0	0	0	0.000370679	0	0.0153337	0	0.00107288	0	0.00995634	0	2.58012e-05	0	0	0	0.000242438	0	0	0	0.0131253	0	0	0	0	0	0	0	0	0	0.133604	1	0	0	0	0.0011374	0	0.0026034	0	0.000519329	0	0.0066358	0	0.000118864	0	0.00975123	0	0	0	0	0	0	0	0	0	0	0	0.000820232	0	0	0	0	0	0	0	0	0	0.00628927	0	2.58012e-05	0	0	0	0.000242438	0	0	0	0.0813911	0	0	0	0.0100915	0	0.0139778	0	0.0994397	0.0946555	0.156549	0	0.0397658	0.0389855	0.0500241	0	0.0471013	0.0460092	0.060414	0	0.0523384	0.0509924	0.10045	0	0.161943	0.14951	0	0.1186	0.111837	0.177302	0	0.0431259	0.0422092	0.0541132	0	0.0527238	0.051358	0.0678235	0	0.0658762	0.0637533	0.117706	0	0.177625	0.162743	0	0.0650705	1	1	0	0.0222799	1	1	0	0.0278895	1	1	0	0.037181	1	1	0	0.0950685	1
ENSG00000176438	SYNE3	NA	1	1	All	0	0.241847	1	1	0	0.00400924	0	0.0106585	0	0.00196349	0	0.000332323	0	0	0	0.0143564	0	0.00703122	0	0.000192901	0	0.00100369	0	0.000176	0	0.00306306	0	0.000386675	0	0.00673752	0	0.00666838	0	0.000370679	0	0	0	0	0	0.020049	0	0.00349378	0	0.0002375	0	0.00479284	0	0.0109229	0	0.0437136	0	0	0	0.000465303	0	0.0860246	0	0.0151968	0	0.048368	1	1	0	0.000445898	0	0.000426439	0	0.00140638	0	2.07732e-05	0	0	0	0.00582431	0	0	0	0	0	0	0	0	0	0.000787802	0	0	0	0.00495499	0	0.00169895	0	0.000370679	0	0	0	0	0	0.00366045	0	0.00133496	0	0	0	0.000772293	0	0	0	0.0212883	0	0	0	0	0	0	0	0.00537578	0	0.0736865	1	1	0	0.00222564	0	0.00383552	0	0.00173535	0	0.000145365	0	0	0	0.0124546	0	0	0	0	0	0	0	0	0	0.00125413	0	0	0	0.00659988	0	0.00274613	0	0.000370679	0	0	0	0	0	0.00947722	0	0.00133496	0	0	0	0.00299667	0	0	0	0.0217289	0	0	0	0	0	0	0	0.00678142	0	0.16816	1	1	0	0.00178359	0	0.00682302	0	0.000228138	0	0.000186958	0	0	0	0.00190182	0	0.00703122	0	0.000192901	0	0.00100369	0	0.000176	0	0.00180893	0	0.000386675	0	0.000137638	0	0.00392225	0	0	0	0	0	0	0	0.0105718	0	0.00215883	0	0.0002375	0	0.00179617	0	0.0109229	0	0.0219848	0	0	0	0.000465303	0	0.0860246	0	0.00841543	0	1.35807	1	0	0.00178359	0	0.0229329	0	0.073323	0	0.0067305	0	0.00444444	0	0.00582431	0	0.00703122	0	0.000192901	0	0.0090332	0	0.000704	0	0.0154898	0	0.0139203	0	0.0352355	0	0.00169895	0	0.00333611	0	0.00280462	0	0.000476837	0	0.429284	0	0.0128721	0	0.0038	0	0.0419694	0	0.0235575	0	0.285213	0	0.0426243	0	0.00546773	0	0.308318	0	0.217513	0.195483	0.243269	0	0.0429714	0.0420612	0.0531076	0	0.0629084	0.0609705	0.0749265	0	0.154605	0.143246	0.184916	0	1.29638	0.726479	0	0.258273	0.227616	0.278104	0	0.0498222	0.0486015	0.0602948	0	0.0787722	0.0757495	0.0915068	0	0.179501	0.164313	0.209169	0	1.64952	0.807858	0	0.154798	1	1	0	0.0359288	1	1	0	0.0531527	1	1	0	0.101646	1	1	0	0.968404	1
ENSG00000180767	CHST13	NA	1	1	All	0	0.192319	1	1	0	0	0	0.00303192	0	0.00149197	0	0.000332323	0	0	0	0	0	0.000195312	0	0	0	0	0	0	0	0.000468447	0	0.000386675	0	0.0111472	0	0.000264236	0	0.000370679	0	0	0	0.000119209	0	0.0125293	0	0.000924198	0	0	0	0.00629296	0	0	0	0.0695875	0	0	0	0.00665084	0	0.049035	0	0.0294909	0	0.0555886	1	1	0	0	0	0.000189528	0	0	0	2.07732e-05	0	0	0	0	0	0.000195312	0	0	0	0	0	0	0	0	0	0	0	0.000137638	0	0	0	0	0	0	0	0.000119209	0	0.00116882	0	0	0	0	0	0.00107082	0	0	0	0.0140226	0	0	0	0	0	0.00917297	0	0.0294909	0	0.0640249	1	1	0	0	0	0.00132616	0	0	0	0.000145365	0	0	0	0	0	0.000195312	0	0	0	0	0	0	0	0	0	0	0	0.00233835	0	0	0	0	0	0	0	0.000119209	0	0.00315001	0	0	0	0	0	0.00236146	0	0	0	0.0144575	0	0	0	0	0	0.0104406	0	0.0294909	0	0.128294	1	1	0	0	0	0.00170576	0	0.00149197	0	0.000186958	0	0	0	0	0	0	0	0	0	0	0	0	0	0.000468447	0	0.000386675	0	0.00880886	0	0.000264236	0	0.000370679	0	0	0	0	0	0.00937931	0	0.000924198	0	0	0	0.0039315	0	0	0	0.05513	0	0	0	0.00665084	0	0.0385944	0	0	0	0.256606	1	0	0	0	0.00232172	0	0.014861	0	0.00132948	0	0.0121605	0	0.00271009	0	0	0	0	0	0	0	0	0	0.0029278	0	0.000386675	0	0.000137638	0	0.000264236	0	0.000370679	0	0	0	0.000119209	0	0.0730985	0	0.00626729	0	0.0002375	0	0.00718843	0	0	0	0.00723153	0	0	0	0.00665084	0	0.118343	0	0.179744	0.164516	0.215613	0	0.0522274	0.050887	0.0614588	0	0.0589662	0.0572614	0.0715191	0	0.120778	0.113769	0.158503	0	0.278421	0.243022	0	0.200788	0.181914	0.237512	0	0.0558461	0.0543154	0.0658513	0	0.0665063	0.064343	0.0806318	0	0.134282	0.125656	0.174295	0	0.332116	0.282596	0	0.105262	1	1	0	0.0273261	1	1	0	0.0330634	1	1	0	0.072199	1	1	0	0.180732	1
ENSG00000105865	DUS4L	NA	1	1	All	0	0.122308	1	1	0	0.000445898	0	0.0030323	0	0.00140638	0	0.00051914	0	0.0066358	0	0	0	0.00273436	0	0.000192901	0	0	0	0	0	0	0	0	0	0	0	0.00666989	0	0	0	0	0	0	0	0.0278212	0	0.000358959	0	0.0002375	0	0.00272871	0	0	0	0.0210879	0	0.00376493	0	0.00252715	0	0.0367691	0	0.00537578	0	0.0491882	1	1	0	0	0	4.73821e-05	0	0	0	8.30926e-05	0	0	0	0	0	0	0	0.000192901	0	0	0	0	0	0	0	0	0	0	0	0	0	0	0	0	0	0	0	0.0115718	0	0.000358959	0	0	0	0.00016504	0	0	0	0	0	0	0	0	0	0.0367691	0	0	0	0.0605311	1	1	0	0	0	0.000710574	0	0	0	0.000332182	0	0	0	0	0	0	0	0.000192901	0	0	0	0	0	0	0	0	0	0	0	0	0	0	0	0	0	0	0	0.0217871	0	0.000358959	0	0	0	0.000380358	0	0	0	0	0	0	0	0	0	0.0367691	0	0	0	0.0617767	1	1	0	0.000445898	0	0.00232172	0	0.00140638	0	0.000186958	0	0.0066358	0	0	0	0.00273436	0	0	0	0	0	0	0	0	0	0	0	0	0	0.00666989	0	0	0	0	0	0	0	0.00603407	0	0	0	0.0002375	0	0.00234835	0	0	0	0.0210879	0	0.00376493	0	0.00252715	0	0	0	0.00537578	0	0.0547744	1	0	0	0	0.000758114	0	0.000228138	0	0	0	0	0	0	0	0	0	0	0	0	0	0	0	0	0	0	0	0	0	0	0	0	0	5.72372e-05	0	0.000476837	0	0.0042371	0	0.000615794	0	0	0	0.00234835	0	0	0	0.0210879	0	0.00376493	0	0.0212	0	0	0	0.108666	0.10297	0.163059	0	0.0469768	0.0458905	0.0567729	0	0.0565288	0.0549607	0.0693736	0	0.0521376	0.0508017	0.10018	0	0.0520501	0.0507187	0	0.131542	0.123257	0.187119	0	0.0515233	0.0502185	0.0618523	0	0.0658848	0.0637613	0.0801555	0	0.0656568	0.0635478	0.117541	0	0.0572028	0.0555974	0	0.0860974	1	1	0	0.0285508	1	1	0	0.0360649	1	1	0	0.0500325	1	1	0	0.0386537	1
ENSG00000170605	OR9K2	NA	1	1	All	0	0.163079	1	1	0	0.00607536	0	4.73821e-05	0	0.00196355	0	2.07732e-05	0	0	0	0.00159264	0	0.000195312	0	0	0	0	0	0	0	0	0	0	0	0	0	0	0	0	0	0.00140889	0	0	0	0.019661	0	0.00396088	0	0	0	0.00036823	0	0	0	0.0228816	0	0.0127201	0	0	0	0.0721133	0	0.02007	0	0.117413	1	1	0	0.00607536	0	4.73821e-05	0	0.000538581	0	2.07732e-05	0	0	0	0.000677835	0	0	0	0	0	0	0	0	0	0	0	0	0	0	0	0	0	0	0	0.00140889	0	0	0	0.00926007	0	0.00282694	0	0	0	0.00036823	0	0	0	0	0	0.0127201	0	0	0	0.0721133	0	0.0113552	0	0.123451	1	1	0	0.00607536	0	4.73821e-05	0	0.00103222	0	2.07732e-05	0	0	0	0.000914804	0	0	0	0	0	0	0	0	0	0	0	0	0	0	0	0	0	0	0	0.00140889	0	0	0	0.0135367	0	0.00385767	0	0	0	0.00036823	0	0	0	0	0	0.0127201	0	0	0	0.0721133	0	0.0113552	0	0.0396284	1	1	0	0	0	0	0	0.000931328	0	0	0	0	0	0.000677835	0	0.000195312	0	0	0	0	0	0	0	0	0	0	0	0	0	0	0	0	0	0	0	0	0	0.00612426	0	0.000103205	0	0	0	0	0	0	0	0.0228816	0	0	0	0	0	0	0	0.00871486	0	0.598479	1	0	0.00607536	0	0.0796493	0	0.0150718	0	0.00207732	0	0	0	0.0146362	0	0.00957028	0	0.00173611	0	0	0	0.000176	0	0.00990586	0	0	0	0.00220222	0	0	0	0	0	0.00228452	0	0	0	0.279584	0	0.0083596	0	0.0002375	0	0.0257261	0	0	0	0.0911669	0	0.0127201	0	0	0	0.0372995	0	0.148528	0.138025	0.192949	0	0.108944	0.103219	0.111649	0	0.113518	0.107312	0.11941	0	0.0350108	0.034405	0.0833764	0	0.524502	0.40815	0	0.168454	0.15503	0.213577	0	0.122228	0.115054	0.124164	0	0.128607	0.120681	0.134661	0	0.0398465	0.0390631	0.09256	0	0.692252	0.499552	0	0.10492	1	1	0	0.0747993	1	1	0	0.0788077	1	1	0	0.0261125	1	1	0	0.405453	1
ENSG00000169251	NMD3	NA	1	1	All	0	0.151482	1	1	0	0	0	0.0017054	0	0.00289779	0	0.000186958	0	0	0	0	0	0.000780865	0	0.000192901	0	0.00401476	0	0	0	0.00180893	0	0.000386675	0	0.00903561	0	0.00105618	0	0.000370679	0	0.00143093	0	0.000119209	0	0.0362398	0	0.00385753	0	0	0	0.00342343	0	0.0243007	0	0.0255721	0	0	0	0	0	0.0341015	0	0	0	0.0394522	1	1	0	0	0	0.000189528	0	0	0	0	0	0	0	0	0	0.000195312	0	0.000192901	0	0	0	0	0	0	0	0	0	0.000820232	0	0.000264236	0	0	0	0	0	0	0	0.00106727	0	0.000153695	0	0	0	0.00016504	0	0	0	0.0126767	0	0	0	0	0	0.0237273	0	0	0	0.0484424	1	1	0	0	0	0.000947283	0	0	0	0	0	0	0	0	0	0.000585553	0	0.000192901	0	0	0	0	0	0	0	0	0	0.00219101	0	0.000791948	0	0	0	0	0	0	0	0.00589757	0	0.000617763	0	0	0	0.000595676	0	0	0	0.0128954	0	0	0	0	0	0.0237273	0	0	0	0.103039	1	1	0	0	0	0.000758114	0	0.00289779	0	0.000186958	0	0	0	0	0	0.000195312	0	0	0	0.00401476	0	0	0	0.00180893	0	0.000386675	0	0.0068446	0	0.000264236	0	0.000370679	0	0.00143093	0	0.000119209	0	0.0303422	0	0.00323976	0	0	0	0.00282775	0	0.0243007	0	0.0126767	0	0	0	0	0	0.0103742	0	0	0	0.345764	1	0	0.000445898	0	0.00170576	0	0.0132946	0	0.00033237	0	0.00111111	0	0.00123681	0	0	0	0	0	0	0	0.000704	0	0.00180893	0	0	0	0.00903655	0	0.000264236	0	0.00333611	0	0.000228949	0	0	0	0.0418948	0	0.00452698	0	0.0002375	0	0.0147716	0	0	0	0.0929226	0	0	0	0.015641	0	0.142265	0	0.131949	0.123614	0.180454	0	0.0380381	0.0373238	0.0483833	0	0.0452447	0.0442365	0.0586309	0	0.0867043	0.0830518	0.130867	0	0.359362	0.301878	0	0.15995	0.147813	0.207438	0	0.0423821	0.0414965	0.0534215	0	0.0520104	0.050681	0.0671942	0	0.107939	0.102318	0.153444	0	0.407901	0.334955	0	0.109111	1	1	0	0.0234386	1	1	0	0.0295341	1	1	0	0.0795771	1	1	0	0.26265	1
ENSG00000127952	STYXL1	NA	1	1	All	0	0.149977	1	1	0	0.00178359	0	0.000758046	0	0.00140638	0	0.000186958	0	0	0	0.0176569	0	0.00175704	0	0	0	0	0	0	0	0	0	0	0	0.000550554	0	0.000264236	0	0.000370679	0	0	0	0	0	0.0103851	0	0.000862599	0	0.0002375	0	0.000383917	0	0	0	0.0342956	0	0.0157051	0	0.009248	0	0.0428665	0	0.0112581	0	0.0402498	1	1	0	0	0	4.73821e-05	0	0	0	0	0	0	0	0	0	0.000195312	0	0	0	0	0	0	0	0	0	0	0	0	0	0	0	0.000370679	0	0	0	0	0	0.00109962	0	0.000400513	0	0.0002375	0	0.000383917	0	0	0	0	0	0	0	0.009248	0	0.0282669	0	0	0	0.0452381	1	1	0	0	0	0.000331607	0	0	0	0	0	0	0	0	0	0.000975794	0	0	0	0	0	0	0	0	0	0	0	0	0	0	0	0.000370679	0	0	0	0	0	0.00429818	0	0.00050364	0	0.0002375	0	0.000383917	0	0	0	0	0	0	0	0.009248	0	0.0288887	0	0	0	0.104739	1	1	0	0.00178359	0	0.000426439	0	0.00140638	0	0.000186958	0	0	0	0.0176569	0	0.000781247	0	0	0	0	0	0	0	0	0	0	0	0.000550554	0	0.000264236	0	0	0	0	0	0	0	0.00608693	0	0.000358959	0	0	0	0	0	0	0	0.0342956	0	0.0157051	0	0	0	0.0139778	0	0.0112581	0	0.127124	1	0	0	0	0.00573324	0	0.000538581	0	0	0	0	0	0	0	0	0	0	0	0	0	0.000176	0	0.000117112	0	0	0	0.000550554	0	0	0	0.000370679	0	0.0540696	0	0.000119209	0	0.00277185	0	0.000615794	0	0	0	0.000506333	0	0.00757849	0	0	0	0	0	0.0111092	0	0.0428673	0	0.134649	0.125977	0.182682	0	0.0394494	0.0386814	0.049728	0	0.0434388	0.0425088	0.0569199	0	0.0912103	0.0871743	0.134752	0	0.124175	0.116775	0	0.146888	0.136609	0.198263	0	0.0366334	0.0359705	0.0480084	0	0.0422481	0.0413681	0.0578991	0	0.10464	0.0993513	0.150841	0	0.130505	0.122348	0	0.0971509	1	1	0	0.0264949	1	1	0	0.0299712	1	1	0	0.0671797	1	1	0	0.0997959	1
ENSG00000103024	NME3	NA	1	1	All	0	0.340116	1	1	0	0.00178359	0	0.00312621	0	0.0224752	0	0.00301368	0	0.0066358	0	0.0165158	0	0.00312499	0	0	0	0	0	0.000704	0	0.0029278	0	0	0	0.00150283	0	0	0	0	0	0	0	0.000119209	0	0.171074	0	0.0165821	0	0	0	0.0129207	0	0	0	0.0306184	0	0	0	0	0	0.0404975	0	0.00649413	0	0.0438168	1	1	0	0	0	0	0	0	0	0	0	0	0	0	0	0	0	0	0	0	0	0	0	0	0	0	0	0	0	0	0	0	0	0	0	0	0	0.0431602	0	0	0	0	0	0.000656631	0	0	0	0	0	0	0	0	0	0	0	0	0	0.0555749	1	1	0	0	0	0	0	0	0	0	0	0	0	0	0	0	0	0	0	0	0	0	0	0	0	0	0	0	0	0	0	0	0	0	0	0	0	0.0536268	0	0	0	0	0	0.00194818	0	0	0	0	0	0	0	0	0	0	0	0	0	0.284541	1	1	0	0.00178359	0	0.00312621	0	0.0224752	0	0.00301368	0	0.0066358	0	0.0165158	0	0.00312499	0	0	0	0	0	0.000704	0	0.0029278	0	0	0	0.00150283	0	0	0	0	0	0	0	0.000119209	0	0.117448	0	0.0165821	0	0	0	0.0109725	0	0	0	0.0306184	0	0	0	0	0	0.0404975	0	0.00649413	0	0.132894	1	0	0	0	0.0110801	0	0.00724692	0	0.00132117	0	0	0	0.00271009	0	0	0	0	0	0.00401476	0	0.000176	0	0	0	0.00281975	0	0.00150283	0	0	0	0	0	0.0322097	0	0	0	0.0236224	0	0.00117102	0	0	0	0.00136357	0	0	0	0.020191	0	0	0	0	0	0.0234649	0	0.285568	0.248413	0.290369	0	0.03888	0.0381339	0.0491888	0	0.0486184	0.0474555	0.0619202	0	0.236949	0.210969	0.245726	0	0.143306	0.133511	0	0.373283	0.31153	0.353308	0	0.0448602	0.0438689	0.0556941	0	0.057235	0.0556279	0.0721852	0	0.316048	0.270976	0.304915	0	0.165336	0.152391	0	0.224629	1	1	0	0.0242151	1	1	0	0.031662	1	1	0	0.192967	1	1	0	0.103444	1
ENSG00000074935	TUBE1	NA	1	1	All	0	0.142031	1	1	0	0	0	0.000757934	0	0.0026034	0	2.07732e-05	0	0.00111111	0	0	0	0	0	0	0	0.0061849	0	0	0	0	0	0.000386675	0	0.00220165	0	0	0	0	0	0.000647382	0	0.000476604	0	0.0476378	0	0.00315021	0	0	0	0.00218188	0	0	0	0.0113308	0	0	0	0.0103477	0	0.0439607	0	0.00903176	0	0.0397118	1	1	0	0	0	0.000189528	0	0	0	0	0	0	0	0	0	0	0	0	0	0	0	0	0	0	0	0.000386675	0	0.000137638	0	0	0	0	0	0	0	0.000119209	0	0.00242462	0	0	0	0	0	2.69375e-05	0	0	0	0	0	0	0	0	0	0.0323853	0	0.00404195	0	0.051674	1	1	0	0	0	0.000568406	0	0	0	0	0	0	0	0	0	0	0	0	0	0	0	0	0	0	0	0.000386675	0	0.000962905	0	0	0	0	0	0	0	0.000357395	0	0.0122806	0	0	0	0	0	0.000457878	0	0	0	0	0	0	0	0	0	0.0323853	0	0.00427489	0	0.0903571	1	1	0	0	0	0.000189528	0	0.0026034	0	2.07732e-05	0	0.00111111	0	0	0	0	0	0	0	0.0061849	0	0	0	0	0	0	0	0.00123875	0	0	0	0	0	0.000647382	0	0.000119209	0	0.0353572	0	0.00315021	0	0	0	0.001724	0	0	0	0.0113308	0	0	0	0.0103477	0	0.0115754	0	0.00475687	0	0.29986	1	0	0.0111474	0	0.14859	0	0.0050162	0	2.07732e-05	0	0	0	0.00159277	0	0.00957028	0	0.00173611	0	0	0	0	0	0.00105401	0	0.00348007	0	0.000550554	0	0.00105694	0	0	0	0.00559618	0	0	0	0.0111718	0	0.000232211	0	0	0	0.000969751	0	0.0276452	0	0.0588539	0	0	0	0	0	0.0115754	0	0.134388	0.125749	0.182517	0	0.0393913	0.0386255	0.0496787	0	0.0492408	0.0480481	0.0625025	0	0.0851471	0.0816228	0.129487	0	0.293369	0.254253	0	0.147975	0.137548	0.198921	0	0.0403414	0.0395385	0.0515078	0	0.0535019	0.0520959	0.0685993	0	0.0944734	0.0901481	0.142219	0	0.360503	0.302674	0	0.0942824	1	1	0	0.024227	1	1	0	0.0322068	1	1	0	0.0620756	1	1	0	0.215679	1
ENSG00000166170	BAG5	NA	1	1	All	0	0.129619	1	1	0	0	0	0.000189528	0	0.00724683	0	0.000399131	0	0.0066358	0	0	0	0.000780865	0	0	0	0	0	0	0	0	0	0.0015467	0	0.000137638	0	0.00169895	0	0.000370679	0	0	0	0	0	0.0206533	0	0.000924198	0	0	0	0.000107743	0	0	0	0	0	0	0	0.00512	0	0.075756	0	0.00805137	0	0.0405083	1	1	0	0	0	0	0	0.000788991	0	0.000399131	0	0	0	0	0	0.000195312	0	0	0	0	0	0	0	0	0	0	0	0	0	0.00169895	0	0	0	0	0	0	0	0.00925441	0	0	0	0	0	2.69375e-05	0	0	0	0	0	0	0	0	0	0.0245931	0	0.00355151	0	0.0483427	1	1	0	0	0	0	0	0.00128147	0	0.000399131	0	0	0	0	0	0.000585553	0	0	0	0	0	0	0	0	0	0	0	0	0	0.00169895	0	0	0	0	0	0	0	0.0146013	0	0	0	0	0	8.08051e-05	0	0	0	0	0	0	0	0	0	0.0259105	0	0.00378494	0	0.0812761	1	1	0	0	0	0.000189528	0	0.00596536	0	0	0	0.0066358	0	0	0	0.000195312	0	0	0	0	0	0	0	0	0	0.0015467	0	0.000137638	0	0	0	0.000370679	0	0	0	0	0	0.00605204	0	0.000924198	0	0	0	2.69375e-05	0	0	0	0	0	0	0	0.00512	0	0.0498455	0	0.00426643	0	0.426683	1	0	0.00178359	0	0.00928689	0	0.00861058	0	0.00240825	0	0.0154321	0	0.000118864	0	0.000781247	0	0.000192901	0	0	0	0.010752	0	0.00573848	0	0	0	0.00123875	0	0	0	0.000370679	0	0	0	0	0	0.0555706	0	0.00626729	0	0	0	0.00527975	0	0.00757849	0	0.0497987	0	0	0	0.004589	0	0.240885	0	0.126581	0.118897	0.176422	0	0.0400264	0.039236	0.0502513	0	0.0467032	0.0456294	0.060007	0	0.0798775	0.0767706	0.12498	0	0.452845	0.364183	0	0.123219	0.11593	0.180483	0	0.037999	0.0372861	0.0492956	0	0.0463508	0.045293	0.0618378	0	0.0768682	0.0739881	0.127544	0	0.495522	0.390747	0	0.0711837	1	1	0	0.022147	1	1	0	0.0273524	1	1	0	0.0438313	1	1	0	0.272667	1
ENSG00000162971	TYW5	NA	1	1	All	0	0.115632	1	1	0	0	0	0.000189528	0	0.00060204	0	0.00132114	0	0	0	0.00606191	0	0	0	0.000192901	0	0	0	0	0	0.000117112	0	0	0	0	0	0	0	0	0	0	0	0	0	0.0216767	0	0.0004128	0	0	0	0.00340262	0	0.0209563	0	0.0279286	0	0	0	0.005264	0	0.0234648	0	0.00404195	0	0.0434442	1	1	0	0	0	0	0	0	0	0.000399131	0	0	0	0.00291372	0	0	0	0	0	0	0	0	0	0.000117112	0	0	0	0	0	0	0	0	0	0	0	0	0	0.00458673	0	2.58012e-05	0	0	0	0.00016504	0	0	0	0.0183973	0	0	0	0.005264	0	0.0115754	0	0	0	0.0496003	1	1	0	0	0	0	0	0	0	0.000481619	0	0	0	0.00314819	0	0	0	0	0	0	0	0	0	0.000117112	0	0	0	0	0	0	0	0	0	0	0	0	0	0.00929817	0	0.000180589	0	0	0	0.000380358	0	0	0	0.0188409	0	0	0	0.005264	0	0.0118894	0	0	0	0.0660319	1	1	0	0	0	0.000189528	0	0.00060204	0	0.000839522	0	0	0	0.00291372	0	0	0	0.000192901	0	0	0	0	0	0	0	0	0	0	0	0	0	0	0	0	0	0	0	0.0123785	0	0.000232211	0	0	0	0.00302226	0	0.0209563	0	0.00908766	0	0	0	0	0	0.0115754	0	0.00404195	0	0.0687068	1	0	0	0	4.73821e-05	0	0.00128624	0	0	0	0	0	0	0	0.000195312	0	0	0	0	0	0	0	0.00187379	0	0.000386675	0	0.000550554	0	0	0	0	0	0.000647382	0	0	0	0.0133808	0	0.000645031	0	0.0002375	0	0.00179779	0	0	0	0.0476583	0	0	0	0	0	0	0	0.110264	0.104403	0.163983	0	0.0420258	0.0411549	0.0522042	0	0.0469907	0.0459037	0.0603007	0	0.0632736	0.0613134	0.110654	0	0.0626214	0.060701	0	0.122977	0.115716	0.180372	0	0.0438349	0.0428881	0.0547792	0	0.0512324	0.0499422	0.0664452	0	0.0717443	0.0692311	0.122997	0	0.0701562	0.0677518	0	0.0733511	1	1	0	0.0239587	1	1	0	0.0281242	1	1	0	0.0452269	1	1	0	0.0420327	1
ENSG00000164708	PGAM2	Discordant	1	1	All	0	0.47298	1	1	0	0.000445898	0	0.0355051	0	0.0165093	0	0.000519329	0	0	0	0.00190182	0	0.000781247	0	0.000192901	0	0.00100369	0	0.000176	0	0.00822666	0	0.000386675	0	0.000550554	0	0.00169895	0	0.000370679	0	0.000647382	0	0.00107288	0	0.109134	0	0.00759239	0	0	0	0.00614157	0	0	0	0.107537	0	0.0216752	0	0.00186121	0	0.116611	0	0.0324385	0	0.0386979	1	1	0	0	0	0.000284405	0	0.000415089	0	0	0	0	0	0	0	0	0	0	0	0	0	0	0	0	0	0	0	0	0	0	0	0	0	0	0	0	0	0.00111819	0	0	0	0	0	0.00016504	0	0	0	0.0255722	0	0	0	0	0	0.00857237	0	0.00257064	0	0.0595255	1	1	0	0	0	0.00255551	0	0.00164838	0	0	0	0	0	0	0	0	0	0	0	0	0	0	0	0	0	0	0	0	0	0	0	0	0	0	0	0	0	0.0128376	0	0	0	0	0	0.000703334	0	0	0	0.0281952	0	0	0	0	0	0.00984287	0	0.00374258	0	0.413454	1	1	0	0.000445898	0	0.0329496	0	0.014861	0	0.000519329	0	0	0	0.00190182	0	0.000781247	0	0.000192901	0	0.00100369	0	0.000176	0	0.00822666	0	0.000386675	0	0.000550554	0	0.00169895	0	0.000370679	0	0.000647382	0	0.00107288	0	0.0962963	0	0.00759239	0	0	0	0.00543823	0	0	0	0.0793419	0	0.0216752	0	0.00186121	0	0.106768	0	0.0286959	1	0.431695	0.350593	0	0.00713436	0	0.019601	0	0.0104085	0	0.00168263	0	0	0	0.0232972	0	0.00488279	0	0.00173611	0	0	0	0.000704	0	0.000787802	0	0	0	0	0	0	0	0.00333611	0	0.00140889	0	0.00298023	0	0.183522	0	0.0113783	0	0	0	0.0187818	0	0	1	0.0520195	0	0	0	0	0	0.0880339	0	0.449198	0.361861	0.391053	0	0.0390225	0.0382709	0.0493192	0	0.0568265	0.055242	0.0696163	0	0.392372	0.324547	0.34903	1	0.377685	0.0556707	0	0.498501	0.392559	0.424815	0	0.0389509	0.0382021	0.0501713	0	0.0611921	0.0593575	0.0758639	0	0.437308	0.354228	0.381324	1	0.515937	0.0950752	0	0.332494	1	1	0	0.0279502	1	1	0	0.0421654	1	1	0	0.290329	1	1	1	0.313493	0.269111
ENSG00000182158	CREB3L2	NA	1	1	All	0	0.206328	1	1	0	0	0	0.00236845	0	4.11872e-05	0	2.07732e-05	0	0	0	0	0	0.00974666	0	0	0	0	0	0	0	0.000787802	0	0	0	0.00191481	0	0.00105618	0	0	0	0	0	0.000119209	0	0.00929765	0	0.00194253	0	0	0	0.00153534	0	0.0109229	0	0.0299147	0	0	0	0.0157591	0	0.111791	0	0.00910929	0	0.0606931	1	1	0	0	0	0.000284405	0	0	0	0	0	0	0	0	0	0.00273436	0	0	0	0	0	0	0	0	0	0	0	0	0	0.000264236	0	0	0	0	0	0	0	0.000637023	0	0.000246819	0	0	0	0.000303142	0	0	0	0.0199298	0	0	0	0	0	0.0362933	0	0	0	0.0668754	1	1	0	0	0	0.000662923	0	0	0	0	0	0	0	0	0	0.00506205	0	0	0	0	0	0	0	0	0	0	0	0	0	0.000791948	0	0	0	0	0	0	0	0.00148353	0	0.000246819	0	0	0	0.000464516	0	0	0	0.0199298	0	0	0	0	0	0.0382338	0	0	0	0.139453	1	1	0	0	0	0.00170553	0	4.11872e-05	0	2.07732e-05	0	0	0	0	0	0.00468461	0	0	0	0	0	0	0	0.000787802	0	0	0	0.00191481	0	0.000264236	0	0	0	0	0	0.000119209	0	0.00781412	0	0.00169571	0	0	0	0.00107082	0	0.0109229	0	0.00998492	0	0	0	0.0157591	0	0.0735576	0	0.00910929	1	0.781279	0.54218	0	0.0111474	0	0.0852046	0	0.00498365	0	0.00207732	0	0	0	0.00762353	0	0.0128676	0	0	0	0.00100369	0	0.000704	0	0.0104144	0	0.000386675	0	0.0142435	0	0.0129475	0	0.00333611	0	0	0	0.000119209	1	0.221455	0	0.0108689	0	0.0021375	0	0.0240595	0	0	0	0.106003	0	0	0	0.0314551	0	0.218241	0	0.198565	0.180093	0.229449	0	0.0599664	0.0582038	0.0684533	0	0.0650006	0.0629331	0.0768039	0	0.133564	0.125029	0.168279	0	0.745285	0.525401	0	0.215176	0.193601	0.248069	0	0.0631315	0.06118	0.0722653	0	0.0706524	0.0682143	0.0843269	0	0.144524	0.134566	0.181998	1	0.894876	0.225643	0	0.124903	1	1	0	0.0362545	1	1	0	0.0403825	1	1	0	0.0845206	1	1	1	0.525571	0.408782
ENSG00000163762	TM4SF18	NA	1	1	All	0	0.0987402	1	1	0	0	0	0.000189528	0	0.000912412	0	0	0	0	0	0	0	0.000195312	0	0	0	0	0	0.002172	0	0.00145849	0	0	0	0	0	0	0	0.000370679	0	0	0	0	0	0.00378725	0	0.00061578	0	0	0	0.00132441	0	0	0	0.0282628	0	0	0	0.004589	0	0.0548625	0	0	0	0.0415299	1	1	0	0	0	0	0	0.000912412	0	0	0	0	0	0	0	0	0	0	0	0	0	0	0	0	0	0	0	0	0	0	0	0	0	0	0	0	0	0.000782951	0	0.000153695	0	0	0	0.00072521	0	0	0	0	0	0	0	0.004589	0	0.0343667	0	0	0	0.0432254	1	1	0	0	0	0	0	0.000912412	0	0	0	0	0	0	0	0	0	0	0	0	0	0	0	0	0	0	0	0	0	0	0	0	0	0	0	0	0	0.00152766	0	0.000256821	0	0	0	0.000940498	0	0	0	0	0	0	0	0.004589	0	0.034999	0	0	0	0.0555148	1	1	0	0	0	0.000189528	0	0	0	0	0	0	0	0	0	0.000195312	0	0	0	0	0	0.002172	0	0.00145849	0	0	0	0	0	0	0	0.000370679	0	0	0	0	0	0.00225959	0	0.000358959	0	0	0	0.000383917	0	0	0	0.0282628	0	0	0	0	0	0.0198635	0	0	1	0.997216	0.631095	0	0.00401308	0	0.104667	0	0.0104085	0	0.00101788	0	0	0	0.00854879	0	0.00488279	0	0.00482253	0	0	0	0.002172	0	0.00961668	0	0	0	0	0	0.00105694	0	0	0	0.0400023	0	0.00107288	1	0.445059	0	0.105027	0	0	0	0.0301504	0	0	0	0.125243	0	0	0	0.0193395	0	0.0801153	0	0.0925541	0.0884001	0.150728	0	0.0402061	0.0394085	0.0504448	0	0.0415067	0.0406571	0.0551417	0	0.0510474	0.0497663	0.0991523	0	0.818171	0.558762	0	0.0989519	0.0942137	0.162682	0	0.0404047	0.0395993	0.0515564	0	0.0423548	0.0414704	0.0579947	0	0.0565971	0.0550253	0.109201	1	1.15572	0.321313	0	0.068668	1	1	0	0.0293438	1	1	0	0.0304597	1	1	0	0.0382083	1	1	1	0.697151	0.501998
ENSG00000186442	KRT3	NA	1	1	All	0	0.355724	1	1	0	0	0	0.000758046	0	0.0300198	0	0.000519266	0	0.0066358	0	0.00972397	0	0.000195312	0	0.000192901	0	0.0090332	0	0.001584	0	0.00180893	0	0.00618679	0	0.00123837	0	0	0	0.000370679	0	0.000647382	0	0	0	0.0204014	0	0.00151095	0	0	0	0.00720898	0	0.0209563	0	0.131825	0	0	0	0.00128	0	0.0801843	0	0.0234418	0	0.0403383	1	1	0	0	0	4.73821e-05	0	0.000658996	0	2.07732e-05	0	0	0	0	0	0.000195312	0	0	0	0	0	0	0	0	0	0	0	0.000137638	0	0	0	0.000370679	0	0	0	0	0	0.0031623	0	0.000103205	0	0	0	0.000656631	0	0	0	0	0	0	0	0	0	0.0237273	0	0.0112581	0	0.0561966	1	1	0	0	0	0.000331607	0	0.00823178	0	0.000186895	0	0	0	0	0	0.000195312	0	0	0	0	0	0	0	0	0	0	0	0.000687816	0	0	0	0.000370679	0	0	0	0	0	0.00656974	0	0.000619097	0	0	0	0.00243251	0	0	0	0	0	0	0	0	0	0.0243875	0	0.0121837	0	0.299527	1	1	0	0	0	0.000426439	0	0.021788	0	0.00033237	0	0.0066358	0	0.00972397	0	0	0	0.000192901	0	0.0090332	0	0.001584	0	0.00180893	0	0.00618679	0	0.000550554	0	0	0	0	0	0.000647382	0	0	0	0.0138317	0	0.000891849	0	0	0	0.00477647	0	0.0209563	0	0.131825	0	0	0	0.00128	0	0.0557967	0	0.0112581	4	3.35284	0.431305	0	0.00401308	0	0.164937	0	0.0133447	0	0.0119653	0	0	0	0.0755769	0	0.12207	0	0.00482253	0	0.0090332	0	0.000704	0	0.0154898	0	0.000386675	0	0.00344096	0	0.0129475	0	0.000370679	0	0.0346316	0	0.00584126	1	1.44688	1	0.106354	0	0.0038	0	0.138623	0	0.150399	1	0.290241	0	0.00973502	0	0.025069	1	0.702156	0	0.332563	0.282916	0.320437	0	0.0394887	0.0387192	0.0497618	0	0.052047	0.0507158	0.0651878	0	0.280516	0.244606	0.275715	4	3.03158	0.190071	0	0.375395	0.312982	0.354613	0	0.0408289	0.0400066	0.051988	0	0.0593617	0.0576341	0.0741675	0	0.316034	0.270965	0.304915	4	3.95684	0.362732	0	0.239458	1	1	0	0.0231784	1	1	0	0.0338946	1	1	0	0.205563	1	1	3	2.2718	0.39647
ENSG00000179564	LSMEM2	NA	1	1	All	0	0.110465	1	1	0	0	0	0.00184781	0	0.00317387	0	2.07732e-05	0	0	0	0	0	0.00215034	0	0.000192901	0	0	0	0	0	0.00145849	0	0	0	0.000137638	0	0	0	0	0	0	0	0	0	0.0109849	0	0.00128417	0	0.0002375	0	0.00093625	0	0	0	0.0108822	0	0.0328803	0	0	0	0.0222643	0	0.0220136	0	0.0664837	1	1	0	0	0	0.0011374	0	0.000975941	0	0	0	0	0	0	0	0.00215034	0	0	0	0	0	0	0	0.00145849	0	0	0	0.000137638	0	0	0	0	0	0	0	0	0	0.00634544	0	0.00128417	0	0.0002375	0	0.00093625	0	0	0	0	0	0.0328803	0	0	0	0.0109748	0	0.00796544	0	0.067815	1	1	0	0	0	0.00132638	0	0.00113996	0	0	0	0	0	0	0	0.00215034	0	0	0	0	0	0	0	0.00145849	0	0	0	0.000137638	0	0	0	0	0	0	0	0	0	0.00700899	0	0.00128417	0	0.0002375	0	0.00093625	0	0	0	0	0	0.0328803	0	0	0	0.0112895	0	0.00796544	0	0.0426501	1	1	0	0	0	0.000521428	0	0.00203391	0	2.07732e-05	0	0	0	0	0	0	0	0.000192901	0	0	0	0	0	0	0	0	0	0	0	0	0	0	0	0	0	0	0	0.00397593	0	0	0	0	0	0	0	0	0	0.0108822	0	0	0	0	0	0.0109748	0	0.0140482	1	0.435847	0.353283	0	0	0	0.00265295	0	0.0211274	0	2.07732e-05	0	0	0	0.0165158	0	0.00761141	0	0.000771605	0	0	0	0.000176	0	0.00314941	0	0	0	0.000137638	0	0.000264236	0	0	0	0.0481407	0	0.00107288	0	0.140062	0	0.00623521	0	0	0	0.0320162	0	0	0	0.0659358	0	0	0	0.00128	1	0.0886768	0	0.100941	0.0960139	0.157699	0	0.0581062	0.0564503	0.0668264	0	0.0592254	0.0575057	0.0717213	0	0.0417159	0.0408578	0.0897909	1	0.389092	0.0586515	0	0.11484	0.108491	0.174682	0	0.0673246	0.0651083	0.0759805	0	0.0687856	0.0664732	0.0825935	0	0.0460546	0.0450102	0.0984947	1	0.48372	0.0853076	0	0.0554925	1	1	0	0.0356934	1	1	0	0.0366257	1	1	0	0.0188668	1	1	0	0.275846	1
ENSG00000144230	GPR17	NA	1	1	All	0	0.998654	1	1	0	0.00178359	0	0.0153328	0	0.0290287	0	0.00665957	0	0.00111111	0	0.00190075	0	0.0245109	0	0.000192901	0	0	0	0.004688	0	0.00455115	0	0	0	0.000550554	0	0.0169111	0	0	0	0.0400023	0	0.00584126	0	0.303378	0	0.0534968	0	0.0021375	0	0.0190289	0	0	0	0.192751	0	0.0604184	0	0.000465303	0	0.173921	0	0.0399924	0	0.0508745	1	1	0	0	0	0.00800758	0	0.000788991	0	0.000399131	0	0.00111111	0	0.000475454	0	0.00975123	0	0.000192901	0	0	0	0	0	0	0	0	0	0	0	0	0	0	0	0	0	0	0	0.00176796	0	0.000153695	0	0	0	0	0	0	0	0.00953629	0	0.0186902	0	0	0	0	0	0	0	0.0918081	1	1	0	0	0	0.0141483	0	0.00226642	0	0.000811573	0	0.00111111	0	0.0014253	0	0.0174874	0	0.000192901	0	0	0	0	0	0	0	0	0	0	0	0	0	0	0	0	0	0	0	0.0183747	0	0.0015459	0	0	0	0	0	0	0	0.0128587	0	0.0215858	0	0	0	0	0	0	0	0.906846	1	1	0	0.00178359	0	0.00118455	0	0.0267623	0	0.005848	0	0	0	0.000475454	0	0.00702356	0	0	0	0	0	0.004688	0	0.00455115	0	0	0	0.000550554	0	0.0169111	0	0	0	0.0400023	0	0.00584126	0	0.285003	0	0.0519509	0	0.0021375	0	0.0190289	0	0	0	0.179893	0	0.0388325	0	0.000465303	0	0.173921	0	0.0399924	3	1.35075	0.154729	0	0.00401308	0	0.0614072	1	0.187015	0	0.0170463	0	0.00111111	0	0.00106977	0	0.00273436	0	0.000771605	0	0.00100369	0	0.002172	0	0.0214986	0	0.00348007	0	0.00495499	0	0.000264236	0	0.00333611	0	0.00290455	0	0.00107288	1	0.425627	0	0.0308731	0	0.0021375	0	0.0645134	0	0.0209563	0	0.224965	0	0.0186902	0	0.0251797	1	0.221951	0	0.886597	0.587945	0.598847	0	0.0479541	0.0468225	0.0576479	0	0.0808891	0.077704	0.0911003	0	0.805708	0.553229	0.562358	3	1.22988	0.0364188	0	1.0786	0.65993	0.671085	0	0.0567483	0.0551682	0.0666441	0	0.107046	0.101516	0.116294	0	0.971557	0.621507	0.631441	3	1.55848	0.0731952	0	0.668805	1	1	0	0.0373921	1	1	0	0.0661044	1	1	0	0.6027	1	1	2	0.943853	0.243597
ENSG00000256394	ASIC5	NA	1	1	All	0	0.178555	1	1	0	0.00178359	0	0.000757934	0	0.00372405	0	2.07732e-05	0	0.00111111	0	0.00382741	0	0	0	0	0	0	0	0	0	0.00180893	0	0	0	0.000550366	0	0.000264236	0	0	0	0.0153332	0	0.00190735	0	0.0312669	0	0.00356645	0	0	0	0.00527761	0	0	0	0.027929	0	0	0	0.0135112	0	0.0608919	0	0.00502282	0	0.0970158	1	1	0	0	0	0.000189528	0	0	0	0	0	0	0	0.00382741	0	0	0	0	0	0	0	0	0	0	0	0	0	0.000137638	0	0.000264236	0	0	0	0.000352309	0	0	0	0.0075852	0	0.00191612	0	0	0	0.000969751	0	0	0	0.027929	0	0	0	0.0057293	0	0.0481154	0	0	0	0.116708	1	1	0	0	0	0.000568406	0	0	0	0	0	0	0	0.00382741	0	0	0	0	0	0	0	0	0	0	0	0	0	0.000412727	0	0.000264236	0	0	0	0.00183777	0	0	0	0.0187983	0	0.00315363	0	0	0	0.00355361	0	0	0	0.027929	0	0	0	0.00824719	0	0.0481154	0	0	0	0.0618472	1	1	0	0.00178359	0	0.000189528	0	0.00372405	0	2.07732e-05	0	0.00111111	0	0	0	0	0	0	0	0	0	0	0	0.00180893	0	0	0	0.000137638	0	0	0	0	0	0.0134954	0	0.00190735	0	0.0124686	0	0.00041282	0	0	0	0.001724	0	0	0	0	0	0	0	0.005264	0	0.0127766	0	0.00502282	1	0.489824	0.387266	0	0.000445898	0	0.0371476	0	0.00785145	0	0.000747833	0	0	0	0.0175233	0	0.00468461	0	0	0	0.00100369	0	0.002172	0	0.00180893	0	0.000386675	0	0.00344096	0	0.000264236	0	0.000370679	0	0.00139983	0	0.000119209	0	0.0380198	0	0.023747	0	0.0002375	0	0.006896	0	0	0	0.0351605	0	0	0	0.0135213	1	0.292875	0	0.163509	0.150842	0.204008	0	0.0943337	0.090021	0.0990363	0	0.109273	0.103515	0.115742	0	0.054236	0.0527915	0.102336	1	0.569961	0.112112	0	0.186677	0.170288	0.227148	0	0.0963418	0.0918464	0.101884	0	0.117424	0.110792	0.125174	0	0.069253	0.0669094	0.12066	1	0.63398	0.133212	0	0.117282	1	1	0	0.0610482	1	1	0	0.0744301	1	1	0	0.0428522	1	1	1	0.388951	0.322232
ENSG00000141258	SGSM2	NA	1	1	All	0	0.469654	1	1	0	0.000445898	0	0.0110798	0	0.018514	0	0.000519266	0	0	0	0.00636608	0	0.000195312	0	0.000192901	0	0.00100369	0	0.00158259	0	0.00105369	0	0.000386675	0	0.00495499	0	0.00950869	0	0.0014812	0	0.00228446	0	0	0	0.111802	0	0.017108	0	0.00095	0	0.0277906	0	0.0176118	0	0.103362	0	0	0	0.00418388	0	0.102248	0	0.025029	0	0.0393087	1	1	0	0	0	0.000284405	0	0.00364853	0	2.07732e-05	0	0	0	0	0	0	0	0	0	0	0	0.000176	0	0.000117112	0	0	0	0	0	0.000264236	0	0.000370679	0	0.000647382	0	0	0	0.00296616	0	0.00117566	0	0	0	0.00166123	0	0	0	0	0	0	0	0.000465303	0	0.00977357	0	0.0177377	0	0.0881228	1	1	0	0	0	0.00141996	0	0.00692986	0	0.000186895	0	0	0	0	0	0	0	0	0	0	0	0.000878592	0	0.000585245	0	0	0	0	0	0.0029028	0	0.00111052	0	0.000875566	0	0	0	0.021547	0	0.00754693	0	0	0	0.0114733	0	0	0	0	0	0	0	0.00232267	0	0.0116707	0	0.0186729	0	0.381531	1	1	0	0.000445898	0	0.00965988	0	0.0115842	0	0.00033237	0	0	0	0.00636608	0	0.000195312	0	0.000192901	0	0.00100369	0	0.000704	0	0.000468447	0	0.000386675	0	0.00495499	0	0.00660589	0	0.000370679	0	0.00140889	0	0	0	0.0902548	0	0.00956106	0	0.00095	0	0.0163173	0	0.0176118	0	0.103362	0	0	0	0.00186121	0	0.0905775	0	0.00635617	4	4.2777	0.618823	0	0.021849	0	0.353846	1	0.198362	0	0.0186958	0	0.00111111	0	0.301646	0	0.1125	0	0.00945216	0	0.00100369	0	0.006336	0	0.0197919	0	0.00618679	0	0.0728108	0	0.00105694	0	0.030025	1	0.219046	0	0.0144243	0	1.19618	0	0.135311	0	0.0021375	0	0.387365	0	0.0176118	1	0.614516	0	0.00674997	0	0.0339669	1	0.495712	0	0.410985	0.337003	0.368384	0	0.0369368	0.036263	0.0473746	0	0.0687394	0.0664301	0.0802428	0	0.342246	0.289826	0.31692	4	3.67884	0.308699	0	0.509997	0.399503	0.43125	0	0.04115	0.0403148	0.0522937	0	0.0992822	0.0945128	0.109693	0	0.410715	0.336824	0.364861	4	5.31132	0.612337	0	0.298539	1	1	0	0.0219559	1	1	0	0.055571	1	1	0	0.242968	1	1	3	2.98327	0.57305
ENSG00000162813	BPNT1	NA	1	1	All	0	0.194516	1	1	0	0.000445898	0	0.00833431	0	0.00383178	0	2.07732e-05	0	0	0	0	0	0	0	0	0	0	0	0	0	0	0	0	0	0	0	0	0	0	0	0	0	0.000119209	0	0.0094149	0	0.000358959	0	0	0	0.000430941	0	0.0142674	0	0.0252392	0	0	0	0.015641	0	0.0810386	0	0.0353726	0	0.0394319	1	1	0	0	0	0	0	0.00060204	0	0	0	0	0	0	0	0	0	0	0	0	0	0	0	0	0	0	0	0	0	0	0	0	0	0	0	0.000119209	0	0.00286652	0	0	0	0	0	0.00010775	0	0	0	0.0166036	0	0	0	0	0	0.0127766	0	0.00635617	0	0.044892	1	1	0	0	0	0	0	0.000930637	0	0	0	0	0	0	0	0	0	0	0	0	0	0	0	0	0	0	0	0	0	0	0	0	0	0	0	0.000119209	0	0.00452937	0	0	0	0	0	0.000323191	0	0	0	0.0170488	0	0	0	0	0	0.0137143	0	0.00822651	0	0.149624	1	1	0	0.000445898	0	0.00833431	0	0.00290115	0	2.07732e-05	0	0	0	0	0	0	0	0	0	0	0	0	0	0	0	0	0	0	0	0	0	0	0	0	0	0	0	0.00488552	0	0.000358959	0	0	0	0.00010775	0	0.0142674	0	0.0081904	0	0	0	0.015641	0	0.0673243	0	0.0271461	0	0.248992	1	0	0	0	0.000284405	0	0.00060204	0	2.07732e-05	0	0	0	0	0	0	0	0	0	0	0	0	0	0	0	0	0	0.000137638	0	0	0	0	0	5.72372e-05	0	0	0	0.0381901	0	0.00709466	0	0	0	0.0132563	0	0.0142674	0	0.147025	0	0	0	0	0	0.0280563	0	0.184741	0.16868	0.219397	0	0.0369512	0.0362769	0.0473877	0	0.0416492	0.0407938	0.0552952	0	0.143092	0.133325	0.175716	0	0.241318	0.214408	0	0.202868	0.183614	0.238797	0	0.0414102	0.0405645	0.0525595	0	0.0472937	0.0461928	0.0627272	0	0.155575	0.144077	0.190452	0	0.268379	0.235382	0	0.119838	1	1	0	0.0252345	1	1	0	0.0289282	1	1	0	0.0909096	1	1	0	0.166979	1
ENSG00000196098	OR5K4	NA	1	1	All	0	0.126349	1	1	0	0.000445898	0	0.0125947	0	0.000912412	0	0.000186927	0	0	0	0.00123681	0	0	0	0	0	0	0	0	0	0	0	0.000386675	0	0.00220165	0	0	0	0	0	0.000647382	0	0	0	0.00743056	0	0.000605771	0	0.0002375	0	0.00393117	0	0	0	0.00863903	0	0	0	0	0	0.0509268	0	0.0359653	0	0.0707552	1	1	0	0	0	0.000284405	0	0	0	2.07732e-05	0	0	0	0	0	0	0	0	0	0	0	0	0	0	0	0	0	0.000137638	0	0	0	0	0	0.000647382	0	0	0	0.00361846	0	0.000400513	0	0	0	0.00107082	0	0	0	0	0	0	0	0	0	0.0509268	0	0.0136484	0	0.0802903	1	1	0	0	0	0.00151459	0	0	0	0.000103834	0	0	0	0	0	0	0	0	0	0	0	0	0	0	0	0	0	0.000962905	0	0	0	0	0	0.000647382	0	0	0	0.00548548	0	0.000452077	0	0	0	0.00187747	0	0	0	0	0	0	0	0	0	0.0509268	0	0.0183197	0	0.0460583	1	1	0	0.000445898	0	0.0110801	0	0.000912412	0	8.30926e-05	0	0	0	0.00123681	0	0	0	0	0	0	0	0	0	0	0	0.000386675	0	0.00123875	0	0	0	0	0	0	0	0	0	0.00194507	0	0.000153695	0	0.0002375	0	0.0020537	0	0	0	0.00863903	0	0	0	0	0	0	0	0.0176456	0	0.209148	1	0	0.00401308	0	0.00312621	0	0.000415089	0	8.30926e-05	0	0	0	0.010968	0	0	0	0	0	0	0	0	0	0	0	0.000386675	0	0.00123875	0	0.00105694	0	0.000370679	0	0.000647382	0	0	0	0.00940144	0	0.00114097	0	0	0	0.00960315	0	0	0	0.0355062	0	0	0	0	0	0.13119	0	0.119028	0.112217	0.170722	0	0.0676611	0.0654229	0.075357	0	0.075552	0.0727684	0.0863245	0	0.0434762	0.0425446	0.0917184	0	0.216047	0.194303	0	0.132921	0.124466	0.188101	0	0.0709861	0.0685252	0.0791914	0	0.0819304	0.078664	0.094306	0	0.0509904	0.0497122	0.103673	0	0.240365	0.213659	0	0.0731421	1	1	0	0.0441188	1	1	0	0.0508597	1	1	0	0.0222824	1	1	0	0.135985	1
ENSG00000185737	NRG3	NA	1	1	All	0	0.119033	1	1	0	0	0	4.73821e-05	0	0.000538565	0	2.07732e-05	0	0	0	0	0	0	0	0	0	0	0	0	0	0.000117112	0	0.000386675	0	0	0	0	0	0	0	0.00486647	0	0	0	0.0071042	0	0.000350024	0	0	0	0.000656631	0	0	0	0.041266	0	0	0	0	0	0.0636793	0	0	0	0.065388	1	1	0	0	0	0	0	0.000228138	0	2.07732e-05	0	0	0	0	0	0	0	0	0	0	0	0	0	0	0	0.000386675	0	0	0	0	0	0	0	0.00486647	0	0	0	0.0029429	0	0	0	0	0	0	0	0	0	0.0306184	0	0	0	0	0	0.0263247	0	0	0	0.068412	1	1	0	0	0	0	0	0.000310427	0	2.07732e-05	0	0	0	0	0	0	0	0	0	0	0	0	0	0	0	0.000386675	0	0	0	0	0	0	0	0.00486647	0	0	0	0.00456623	0	0	0	0	0	0	0	0	0	0.031281	0	0	0	0	0	0.0269804	0	0	0	0.050621	1	1	0	0	0	4.73821e-05	0	0.000228138	0	0	0	0	0	0	0	0	0	0	0	0	0	0	0	0.000117112	0	0	0	0	0	0	0	0	0	0	0	0	0	0.00253797	0	0.000350024	0	0	0	0.000656631	0	0	0	0.00998492	0	0	0	0	0	0.0366989	0	0	1	0.924849	0.603409	0	0.0111474	0	0.138166	0	0.0240314	0	0.000747833	0	0	0	0.00762353	0	0.0195312	0	0	0	0	0	0.000704	0	0.00749516	0	0.00348007	0	0.00674429	0	0.00951249	0	0.00333611	0	0.000352309	0	0.000476837	0	0.144789	0	0.0151083	0	0.0002375	0	0.0387514	0	0	0	0.154348	0	0.00311951	0	0.0755228	1	0.259624	0	0.117414	0.110783	0.169476	0	0.0647032	0.0626543	0.0726829	0	0.067484	0.0652573	0.0791054	0	0.0499299	0.0487039	0.0980706	2	0.962602	0.0735527	0	0.122929	0.115673	0.180354	0	0.0672074	0.0649987	0.0758909	0	0.0704191	0.0679969	0.0840898	0	0.0525094	0.0511546	0.105383	2	1.12834	0.105356	0	0.0867428	1	1	0	0.0481506	1	1	0	0.0500414	1	1	0	0.0367014	1	1	0	0.705356	1
ENSG00000104941	RSPH6A	NA	1	1	All	0	0.363682	1	1	0	0	0	0.000758114	0	0.00060204	0	0.000519266	0	0	0	0.0057586	0	0.000195312	0	0.000771605	0	0	0	0	0	0.00314925	0	0.0015467	0	0.0512517	0	0	0	0.000370679	0	5.72372e-05	0	0	0	0.0604586	0	0.00745518	0	0.0002375	0	0.0110675	0	0	0	0.110788	0	0	0	0	0	0.0852529	0	0.0234424	0	0.0548311	1	1	0	0	0	0	0	0	0	2.07732e-05	0	0	0	0.00159277	0	0	0	0	0	0	0	0	0	0.00145849	0	0	0	0.000820232	0	0	0	0	0	0	0	0	0	0.00656812	0	0.00041282	0	0.0002375	0	0.00345388	0	0	0	0.0237785	0	0	0	0	0	0.0109748	0	0.00551326	0	0.0897631	1	1	0	0	0	0	0	0	0	0.000186895	0	0	0	0.00301379	0	0	0	0	0	0	0	0	0	0.00169076	0	0	0	0.00520673	0	0	0	0	0	0	0	0	0	0.0257626	0	0.00309477	0	0.0002375	0	0.00603225	0	0	0	0.0264111	0	0	0	0	0	0.011919	0	0.00620776	0	0.273919	1	1	0	0	0	0.000758114	0	0.00060204	0	0.00033237	0	0	0	0.00274481	0	0.000195312	0	0.000771605	0	0	0	0	0	0.00145849	0	0.0015467	0	0.046045	0	0	0	0.000370679	0	5.72372e-05	0	0	0	0.034696	0	0.00436041	0	0	0	0.00503526	0	0	0	0.0843765	0	0	0	0	0	0.073334	0	0.0172346	5	2.29214	0.0828343	0	0.0361177	0	0.113764	0	0.0126473	0	0.00467396	0	0.00444444	0	0.0146362	0	0.000781247	0	0.000771605	0	0	0	0.001584	0	0.0181758	0	0.00618679	0	0.00903655	0	0.00994187	0	0.00148272	0	0.00572372	0	0.00107288	3	1.5002	0	0.0752452	0	0.0021375	1	0.0702808	0	0.00757849	1	0.150192	0	0.0127201	0	0.013056	0	0.219688	0	0.321486	0.274929	0.313596	0	0.0493808	0.0481814	0.0589323	0	0.0760874	0.0732647	0.0868004	0	0.245399	0.217607	0.251532	4	1.97457	0.0503882	0	0.390815	0.323495	0.363116	0	0.0559225	0.0543876	0.0658946	0	0.0951082	0.0907255	0.106132	0	0.295707	0.255995	0.291493	5	2.50274	0.0422043	0	0.220972	1	1	0	0.033361	1	1	0	0.0572592	1	1	0	0.163713	1	1	4	1.52861	0.0692847
ENSG00000124532	MRS2	NA	1	1	All	0	0.124255	1	1	0	0	0	0.00066344	0	0.00196355	0	0.00159594	0	0	0	0	0	0.00175781	0	0	0	0	0	0	0	0.00306338	0	0	0	0.000820232	0	0	0	0	0	0	0	0.000119209	0	0.0613999	0	0.00593127	0	0	0	0.00325937	0	0	0	0.00998492	0	0	0	0	0	0.0336959	0	0	0	0.0413013	1	1	0	0	0	0.000284405	0	0.000538581	0	0.000777489	0	0	0	0	0	0	0	0	0	0	0	0	0	0	0	0	0	0	0	0	0	0	0	0	0	0.000119209	0	0.00442327	0	0.00143558	0	0	0	2.69375e-05	0	0	0	0	0	0	0	0	0	0.0336959	0	0	0	0.0537255	1	1	0	0	0	0.000379034	0	0.00103222	0	0.000818447	0	0	0	0	0	0	0	0	0	0	0	0	0	0	0	0	0	0	0	0	0	0	0	0	0	0.000119209	0	0.0142373	0	0.00287787	0	0	0	0.000565613	0	0	0	0	0	0	0	0	0	0.0336959	0	0	0	0.0705294	1	1	0	0	0	0.000284405	0	0.000931328	0	0.000777489	0	0	0	0	0	0.00175781	0	0	0	0	0	0	0	0.00306338	0	0	0	0.000820232	0	0	0	0	0	0	0	0	0	0.0471627	0	0.0030534	0	0	0	0.00269375	0	0	0	0.00998492	0	0	0	0	0	0	0	0	0	0.300049	1	0	0.000445898	0	0.0437417	0	0.00703627	0	0.00245539	0	0.0121605	0	0.00271009	0	0.00175781	0	0	0	0	0	0.000176	0	0.000787802	0	0	0	0.000820232	0	0.000264236	0	0	0	0.00899016	0	0.00429153	0	0.0415569	0	0.00369574	0	0.0002375	0	0.00835139	0	0	0	0.129795	0	0	0	0.0234037	0	0.00737117	0	0.106014	0.100588	0.161119	0	0.0382019	0.0374814	0.0485264	0	0.0477093	0.0465891	0.0610348	0	0.0583044	0.0566373	0.106122	0	0.293462	0.254322	0	0.13126	0.12301	0.186813	0	0.0397304	0.0389515	0.0509072	0	0.0532957	0.0519004	0.0684077	0	0.0779642	0.0750024	0.128443	0	0.357073	0.300279	0	0.0823219	1	1	0	0.0280297	1	1	0	0.0363208	1	1	0	0.0460011	1	1	0	0.21451	1
ENSG00000138101	DTNB	NA	1	1	All	0	0.411483	1	1	0	0	0	0.00800758	0	0.00501537	0	0.00301368	0	0	0	0.000677835	0	0	0	0	0	0	0	0	0	0.000468447	0	0.00348007	0	0.00328335	0	0.000264236	0	0.000370679	0	0.00123753	0	0.00109482	0	0.153895	0	0.00410823	0	0.0002375	0	0.00587371	0	0.0142674	0	0.0847129	0	0.0328803	0	0.004589	0	0.053326	0	0.0306793	0	0.0405645	1	1	0	0	0	0	0	0.000931328	0	0	0	0	0	0	0	0	0	0	0	0	0	0	0	0	0	0	0	0.000820232	0	0	0	0	0	0	0	0	0	0.00346785	0	0.000645031	0	0.0002375	0	0.00136357	0	0	0	0.013574	0	0	0	0	0	0	0	0.019525	0	0.0658319	1	1	0	0	0	0	0	0.00241198	0	0	0	0	0	0	0	0	0	0	0	0	0	0	0	0	0	0	0	0.00136854	0	0	0	0	0	0	0	0	0	0.0203299	0	0.00219211	0	0.0002375	0	0.00324656	0	0	0	0.0146633	0	0	0	0	0	0	0	0.021382	0	0.345651	1	1	0	0	0	0.00800758	0	0.0026034	0	0.00301368	0	0	0	0.000677835	0	0	0	0	0	0	0	0	0	0.000468447	0	0.00348007	0	0.00191481	0	0.000264236	0	0.000370679	0	0.00123753	0	0.00109482	0	0.133565	0	0.00191612	0	0	0	0.00262715	0	0.0142674	0	0.0700496	0	0.0328803	0	0.004589	0	0.053326	0	0.00929734	1	2.04173	0.870196	0	0.00178359	0	0.0547737	0	0.0260702	0	0.0123966	0	0	0	0.0146362	0	0.00957028	0	0.000192901	0	0	0	0.000704	0	0.0168641	0	0.000386675	0	0.00191481	0	0	0	0.000370679	0	0.00405391	0	0.00399399	1	1.45741	0	0.0495423	0	0.0002375	0	0.0301504	0	0	0	0.168653	0	0.0157051	0	0.0617169	0	0.110605	0	0.372966	0.311311	0.34538	0	0.0347907	0.0341925	0.0454912	0	0.054391	0.0529383	0.0674188	0	0.318575	0.272815	0.300802	2	1.7619	0.259199	0	0.449476	0.362038	0.39816	0	0.0413316	0.0404891	0.0524866	0	0.0680919	0.0658253	0.0819846	0	0.381384	0.317085	0.34698	2	2.24062	0.388158	0	0.260589	1	1	0	0.0216238	1	1	0	0.0389307	1	1	0	0.221659	1	1	2	1.37327	0.398906
ENSG00000197532	OR6Y1	NA	1	1	All	0	0.181761	1	1	0	0	0	0.019582	0	0.000912397	0	0	0	0	0	0	0	0.00468748	0	0.000771605	0	0	0	0	0	0.000117112	0	0	0	0.000137638	0	0.000264236	0	0	0	0.00572372	0	0	0	0.0515927	0	0.00215859	0	0.0002375	0	0.00489341	0	0.0243007	0	0.0521362	0	0	0	0.0097133	0	0	0	0.00453238	0	0.0472268	1	1	0	0	0	0.00833431	0	0.000415089	0	0	0	0	0	0	0	0.00468748	0	0	0	0	0	0	0	0	0	0	0	0	0	0	0	0	0	0.00572372	0	0	0	0.00357736	0	0.000615794	0	0	0	0.00010775	0	0	0	0.00998492	0	0	0	0.009248	0	0	0	0.00453238	0	0.0639235	1	1	0	0	0	0.0156035	0	0.000497308	0	0	0	0	0	0	0	0.00468748	0	0	0	0	0	0	0	0	0	0	0	0	0	0	0	0	0	0.00572372	0	0	0	0.0102347	0	0.00123439	0	0	0	0.00129267	0	0	0	0.0108693	0	0	0	0.009248	0	0	0	0.00453238	0	0.117837	1	1	0	0	0	0.00397852	0	0.000415089	0	0	0	0	0	0	0	0	0	0.000771605	0	0	0	0	0	0.000117112	0	0	0	0.000137638	0	0.000264236	0	0	0	0	0	0	0	0.0413579	0	0.000924198	0	0.0002375	0	0.00360073	0	0.0243007	0	0.0412669	0	0	0	0.000465303	0	0	0	0	2	0.329361	0.0436799	0	0	0	0.00596711	0	0.0303524	0	0.000186958	0	0.00111111	0	0.00762353	0	0.00761141	0	0.000192901	0	0	0	0	0	0.0029278	0	0.000386675	0	0.000550554	0	0	0	0.000370679	0	0	0	0	0	0.0127376	0	0.000615794	0	0.0002375	0	0.00101473	0	0	1	0.0306184	0	0	0	0.0097133	1	0.217142	0	0.168237	0.154846	0.207152	0	0.0429902	0.0420792	0.0531222	0	0.0572248	0.0556183	0.069967	0	0.111012	0.105072	0.150786	2	0.353743	0.00567194	0	0.199799	0.181105	0.236772	0	0.0489457	0.0477672	0.0595429	0	0.067221	0.0650114	0.081273	0	0.132578	0.124166	0.172987	2	0.367181	0.00628073	0	0.123231	1	1	0	0.0336266	1	1	0	0.0449656	1	1	0	0.0782656	1	1	1	0.218296	0.196112
ENSG00000106327	TFR2	NA	1	1	All	0	0.849379	1	1	0	0.000445898	0	0.00729199	0	0.0303871	0	0.00351047	0	0	0	0.0296608	0	0.018704	0	0	0	0	0	0	0	0.00948606	0	0.000386675	0	0.00344021	0	0	0	0.00593086	0	0.00572372	0	0.00190735	0	0.47261	0	0.0435006	0	0.0002375	0	0.029334	0	0.0176118	0	0.0413758	0	0	0	0.00252715	0	0.110667	0	0.0146397	0	0.0405111	1	1	0	0.000445898	0	0.000758451	0	0.00196374	0	2.07732e-05	0	0	0	0	0	0	0	0	0	0	0	0	0	0	0	0	0	0.000137638	0	0	0	0	0	0	0	0	0	0.00131001	0	0	0	0	0	0.00010775	0	0	0	0	0	0	0	0	0	0.0323853	0	0.00338157	0	0.0914806	1	1	0	0.000445898	0	0.00132488	0	0.0101865	0	0.00051914	0	0	0	0	0	0	0	0	0	0	0	0	0	0	0	0	0	0.00123799	0	0	0	0	0	0	0	0	0	0.0372619	0	0	0	0	0	0.00344708	0	0	0	0	0	0	0	0	0	0.0336757	0	0.00338157	0	0.757898	1	1	0	0	0	0.00596711	0	0.0202006	0	0.00299133	0	0	0	0.0296608	0	0.018704	0	0	0	0	0	0	0	0.00948606	0	0.000386675	0	0.00220222	0	0	0	0.00593086	0	0.00572372	0	0.00190735	0	0.435348	0	0.0435006	0	0.0002375	0	0.025887	0	0.0176118	0	0.0413758	0	0	0	0.00252715	0	0.0769917	0	0.0112581	0	1.52815	1	0	0.00178359	0	0.0638293	0	0.00196374	0	0.00351066	0	0.00111111	0	0.0108303	0	0.018704	0	0.000771605	0	0	0	0	0	0.00105401	0	0.00348007	0	0.00344096	0	0	0	0.00333611	0	0	0	0.00190735	0	0.521497	0	0.0643055	0	0	0	0.0456233	0	0.0368902	0	0.26327	0	0.0342429	0	0.067609	0	0.378986	0	0.702065	0.504439	0.520345	0	0.0438658	0.0429176	0.0539533	0	0.0836962	0.0802894	0.0935571	0	0.618369	0.461177	0.47536	0	1.3833	0.749251	0	0.929434	0.605223	0.619558	0	0.0405268	0.0397166	0.0516728	0	0.0992455	0.0944797	0.109664	0	0.830188	0.564033	0.57671	0	1.65039	0.808025	0	0.615607	1	1	0	0.0253255	1	1	0	0.0612896	1	1	0	0.554318	1	1	0	1.09225	1
ENSG00000103723	AP3B2	Consensus	1	1	All	0	0.188579	1	1	0	0	0	0.0045463	0	0.00317384	0	8.30769e-05	0	0	0	0.00235475	0	0.00273436	0	0.000192901	0	0	0	0.002172	0	0.000117112	0	0	0	0.000550554	0	0.000264236	0	0.000370679	0	0.00280462	0	0	0	0.0292911	0	0.00197991	0	0	0	0.00781026	0	0	0	0.0301131	0	0.0269282	0	0	0	0.0306678	0	0.0424246	0	0.05165	1	1	0	0	0	0.0011374	0	0.00203391	0	2.07732e-05	0	0	0	0	0	0	0	0	0	0	0	0	0	0.000117112	0	0	0	0	0	0	0	0	0	0	0	0	0	0.00181087	0	0.000103205	0	0	0	0.00093625	0	0	0	0.0185623	0	0.0269282	0	0	0	0	0	0	0	0.0593244	1	1	0	0	0	0.00189335	0	0.0021979	0	6.23037e-05	0	0	0	0	0	0	0	0	0	0	0	0	0	0.000117112	0	0	0	0	0	0	0	0	0	0	0	0	0	0.00702689	0	0.00041274	0	0	0	0.00190367	0	0	0	0.0187822	0	0.0269282	0	0	0	0	0	0	0	0.129255	1	1	0	0	0	0.00265295	0	0.000975941	0	2.07732e-05	0	0	0	0.00235475	0	0.00273436	0	0.000192901	0	0	0	0.002172	0	0	0	0	0	0.000550554	0	0.000264236	0	0.000370679	0	0.00280462	0	0	0	0.0222642	0	0.00156717	0	0	0	0.00590658	0	0	0	0.0113308	0	0	0	0	0	0.0306678	0	0.0424246	7	3.11679	0.0397441	0	0.0160523	1	0.152474	0	0.175484	0	0.00251355	0	0.00111111	0	0.113671	0	0.0397287	0	0.000771605	0	0.0090332	0	0.004688	1	0.0168641	0	0.0015467	0	0.00495499	0	0.000264236	0	0.00148272	0	0.000515135	0	0.000119209	3	1.15854	1	0.0752135	0	0.0038	0	0.119311	0	0.0209563	0	0.309371	0	0.0598085	0	0.0333764	1	0.795147	0	0.166407	0.153298	0.205872	0	0.0499766	0.0487484	0.0594795	0	0.0559963	0.0544574	0.0688759	0	0.11041	0.104533	0.150302	6	2.93052	0.030127	0	0.197638	0.179333	0.235182	0	0.0532034	0.0518129	0.0633175	0	0.0618862	0.0600102	0.0765057	0	0.135751	0.12694	0.175284	8	3.45409	0.00912195	0	0.12554	1	1	0	0.0327653	1	1	0	0.0378766	1	1	0	0.087663	1	1	6	2.02052	0.0173156
ENSG00000111731	C2CD5	NA	1	1	All	0	0.176855	1	1	0	0	0	0.00232091	0	0.00463199	0	2.07732e-05	0	0.0121605	0	0.00270996	0	0	0	0	0	0	0	0	0	0.00306275	0	0.000386675	0	0	0	0	0	0	0	0.000818919	0	0.000119209	0	0.0129292	0	0.0004128	0	0	0	0.00342274	0	0	0	0.107206	0	0	0	0.004589	0	0.0103742	0	0.0116892	0	0.0608787	1	1	0	0	0	0.00170576	0	0.00149197	0	2.07732e-05	0	0	0	0.00123681	0	0	0	0	0	0	0	0	0	0.00180893	0	0.000386675	0	0	0	0	0	0	0	0	0	0	0	0.00362463	0	2.58012e-05	0	0	0	0.00136357	0	0	0	0.0466432	0	0	0	0	0	0	0	0.00257064	0	0.0721582	1	1	0	0	0	0.00227353	0	0.00247823	0	2.07732e-05	0	0	0	0.00147315	0	0	0	0	0	0	0	0	0	0.00227495	0	0.000386675	0	0	0	0	0	0	0	0	0	0	0	0.00720033	0	0.000180589	0	0	0	0.00243956	0	0	0	0.0501566	0	0	0	0	0	0	0	0.00327381	0	0.104697	1	1	0	0	0	4.73821e-05	0	0.00215376	0	0	0	0.0121605	0	0.00123681	0	0	0	0	0	0	0	0	0	0.000787802	0	0	0	0	0	0	0	0	0	0.000818919	0	0.000119209	0	0.0057289	0	0.000232211	0	0	0	0.000983181	0	0	0	0.0570493	0	0	0	0.004589	0	0.0103742	0	0.00841543	1	0.728874	0.517548	0	0.0111474	0	0.0959488	0	0.0104085	0	0.000747833	0	0.0121605	0	0.00271009	0	0.0158203	0	0.000192901	0	0	0	0.001584	0	0.00455115	0	0.00618679	0	0.0172585	0	0.0129475	0	0.00333611	0	0.00728559	0	0.000476837	0	0.0756187	0	0.00470265	0	0	0	0.0142794	0	0	0	0.205808	0	0	0	0.0216115	1	0.204091	0	0.162759	0.150204	0.203498	0	0.0577606	0.0561241	0.0665026	0	0.067133	0.0649292	0.0787634	0	0.0956262	0.0911963	0.13846	1	0.733755	0.167619	0	0.183026	0.167253	0.224412	0	0.0629837	0.0610412	0.072152	0	0.0752125	0.0724537	0.0884294	0	0.107813	0.102205	0.1534	1	0.843614	0.206964	0	0.107549	1	1	0	0.0374431	1	1	0	0.0450532	1	1	0	0.0624956	1	1	1	0.46942	0.374635
ENSG00000118514	ALDH8A1	NA	1	1	All	0	0.681003	1	1	0	0.000445898	0	0.0121295	0	0.00598495	0	0.000747833	0	0	0	0.000118864	0	0.00175781	0	0.000192901	0	0	0	0.000703296	0	0.000117112	0	0	0	0.0137622	0	0.00951249	0	0.00333611	0	0.0117715	0	0.000119209	0	0.0769878	0	0.00987174	0	0	0	0.0100913	0	0.0379037	0	0.0901987	0	0.0784808	0	0.0689444	0	0.225268	0	0.022557	0	0.0403538	1	1	0	0	0	4.73821e-05	0	0.000228138	0	0	0	0	0	0	0	0	0	0.000192901	0	0	0	0.000176	0	0	0	0	0	0.000137638	0	0	0	0	0	0	0	0	0	0.000806919	0	0.000924198	0	0	0	0.000431	0	0	0	0.0122281	0	0	0	0	0	0.0237273	0	0.00145421	0	0.0683184	1	1	0	0	0	0.00146851	0	0.00096874	0	0	0	0	0	0	0	0	0	0.000192901	0	0	0	0.000527296	0	0	0	0	0	0.00261344	0	0	0	0	0	0	0	0	0	0.00988023	0	0.00360445	0	0	0	0.00344634	0	0	0	0.0135426	0	0	0	0	0	0.0263682	0	0.00570578	0	0.612684	1	1	0	0.000445898	0	0.010661	0	0.0050162	0	0.000747833	0	0	0	0.000118864	0	0.00175781	0	0	0	0	0	0.000176	0	0.000117112	0	0	0	0.0111487	0	0.00951249	0	0.00333611	0	0.0117715	0	0.000119209	0	0.0671076	0	0.00626729	0	0	0	0.00664493	0	0.0379037	0	0.0766562	0	0.0784808	0	0.0689444	0	0.198899	0	0.0168512	0	1.05759	1	0	0.000445898	0	0.00232172	0	0.00703627	0	0.00168263	0	0	0	0.00582431	0	0.00312499	0	0	0	0	0	0.000704	0	0.00105401	0	0.00966686	0	0.0309687	0	0.000264236	0	0.000370679	0	0.000352309	0	0.00190735	0	0.385716	0	0.021003	0	0	0	0.0257261	0	0	0	0.16526	0	0.0127201	0	0.106441	0	0.275001	0	0.634718	0.469915	0.489156	0	0.0387084	0.0379688	0.0490376	0	0.0596652	0.0579201	0.0721552	0	0.575053	0.437325	0.452963	0	0.984773	0.626476	0	0.720845	0.513659	0.535117	0	0.0424499	0.0415615	0.0534758	0	0.0735559	0.0709158	0.0870246	0	0.647289	0.476537	0.494233	0	1.16247	0.687288	0	0.406465	1	1	0	0.021663	1	1	0	0.041073	1	1	0	0.365392	1	1	0	0.679734	1
ENSG00000134802	SLC43A3	NA	1	1	All	0	0.182568	1	1	0	0.000445898	0	0.00170564	0	0.0131936	0	8.30926e-05	0	0	0	0.00274481	0	0.000781247	0	0	0	0	0	0.000176	0	0.00507274	0	0	0	0	0	0	0	0	0	0.0134954	0	0.000476837	0	0.00890224	0	0.00128417	0	0	0	0.00228581	0	0.0276452	0	0.0572714	0	0	0	0	0	0.0434526	0	0.00355151	0	0.0423753	1	1	0	0	0	4.73821e-05	0	0.00166008	0	0	0	0	0	0	0	0	0	0	0	0	0	0	0	0	0	0	0	0	0	0	0	0	0	0	0	0	0	0.000629582	0	0	0	0	0	0.00016504	0	0.0276452	0	0.0122281	0	0	0	0	0	0	0	0	0	0.0465076	1	1	0	0	0	0.000521091	0	0.00313723	0	0	0	0	0	0	0	0	0	0	0	0	0	0	0	0	0	0	0	0	0	0	0	0	0	0	0	0	0	0.00204986	0	0	0	0	0	0.000488017	0	0.0276452	0	0.0126662	0	0	0	0	0	0	0	0	0	0.136061	1	1	0	0.000445898	0	0.00118455	0	0.0100563	0	8.30926e-05	0	0	0	0.00274481	0	0.000781247	0	0	0	0	0	0.000176	0	0.00507274	0	0	0	0	0	0	0	0	0	0.0134954	0	0.000476837	0	0.00685238	0	0.00128417	0	0	0	0.00179779	0	0	0	0.0446052	0	0	0	0	0	0.0434526	0	0.00355151	5	1.78338	0.0352171	0	0.00713436	0	0.0371476	1	0.050118	0	0.00749911	0	0.00111111	0	0.0392975	0	0.0125	0	0	0	0	0	0.001584	1	0.0462817	0	0.00348007	0	0.00344096	0	0.00237812	0	0.00333611	0	0.12363	0	0.00965595	0	0.526886	0	0.0382847	0	0.0002375	1	0.0982393	0	0.0568893	1	0.384367	0	0	0	0.0284368	1	0.301444	0	0.17422	0.159888	0.211607	0	0.0417767	0.0409161	0.0519453	0	0.04515	0.0441459	0.0585439	0	0.12907	0.121087	0.164716	5	1.77061	0.00963291	0	0.185	0.168895	0.225875	0	0.0424104	0.0415237	0.0534438	0	0.0468114	0.0457326	0.0622827	0	0.138188	0.129065	0.177206	6	2.17417	0.00702058	0	0.120462	1	1	0	0.0294086	1	1	0	0.0323091	1	1	0	0.0881532	1	1	3	1.34769	0.154008
ENSG00000115998	C2orf42	NA	1	1	All	0	0.164853	1	1	0	0.000445898	0	0.000189528	0	0.00166008	0	0.000839506	0	0	0	0.00636608	0	0.000195312	0	0	0	0.00100369	0	0.002172	0	0.00105401	0	0.000386675	0	0.000137638	0	0	0	0	0	0.0107295	0	0	0	0.0307652	0	0.00371511	0	0.0002375	0	0.00345384	0	0.0176118	0	0.0333077	0	0	0	0.00597637	0	0.0332511	0	0.0113549	0	0.041387	1	1	0	0	0	0	0	0	0	0.000399131	0	0	0	0	0	0	0	0	0	0	0	0	0	0	0	0	0	0	0	0	0	0	0	0.00199886	0	0	0	0.00140444	0	0.000103205	0	0.0002375	0	0.000441245	0	0	0	0	0	0	0	0	0	0.0332511	0	0.00355151	0	0.0470937	1	1	0	0	0	0	0	0	0	0.000440375	0	0	0	0	0	0	0	0	0	0	0	0	0	0	0	0	0	0	0	0	0	0	0	0.00336547	0	0	0	0.00393593	0	0.00113499	0	0.0002375	0	0.000710011	0	0	0	0	0	0	0	0	0	0.0332511	0	0.00401836	0	0.11776	1	1	0	0.000445898	0	0.000189528	0	0.00166008	0	0.000399131	0	0	0	0.00636608	0	0.000195312	0	0	0	0.00100369	0	0.002172	0	0.00105401	0	0.000386675	0	0.000137638	0	0	0	0	0	0.007364	0	0	0	0.0268293	0	0.00258012	0	0	0	0.00274383	0	0.0176118	0	0.0333077	0	0	0	0.00597637	0	0	0	0.00733656	0	0.506721	1	0	0	0	0.0121298	0	0.0313778	0	0.00301368	0	0	0	0.00441985	0	0.000781247	0	0	0	0	0	0	0	0	0	0	0	0.00344096	0	0	0	0.00148272	0	0.000942454	0	0	0	0.311906	0	0.00660511	0	0.00095	0	0.0240914	0	0.0176118	0	0.0448511	0	0	0	0.009248	0	0.0338691	0	0.151072	0.140214	0.194817	0	0.0403448	0.0395418	0.0505562	0	0.0445345	0.0435574	0.0579805	0	0.106538	0.101059	0.147305	0	0.436228	0.35353	0	0.17256	0.158493	0.216607	0	0.0426037	0.041709	0.0536084	0	0.0491142	0.0479276	0.0644594	0	0.123446	0.116131	0.165586	0	0.552098	0.424259	0	0.103066	1	1	0	0.0272259	1	1	0	0.0311767	1	1	0	0.0718895	1	1	0	0.334208	1
ENSG00000181733	OR2Z1	NA	1	1	All	0	0.163927	1	1	0	0.00178359	0	0.0153403	0	0.000931297	0	0.000519077	0	0	0	0.00576019	0	0	0	0.000192901	0	0	0	0.000176	0	0.00187253	0	0	0	0	0	0	0	0	0	0	0	0.000476837	0	0.0058541	0	0.00348616	0	0	0	0.00477564	0	0.0109229	0	0.098781	0	0	0	0	0	0.0109748	0	0.0020802	0	0.0482762	1	1	0	0.00178359	0	0.0121298	0	0.000228138	0	0.00033237	0	0	0	0.00576019	0	0	0	0.000192901	0	0	0	0	0	0.000468447	0	0	0	0	0	0	0	0	0	0	0	0.000476837	0	0.00164391	0	0.00292033	0	0	0	0.000983181	0	0.0109229	0	0.0104336	0	0	0	0	0	0	0	0	0	0.0560173	1	1	0	0.00178359	0	0.0151508	0	0.000392716	0	0.000498304	0	0	0	0.00576019	0	0	0	0.000192901	0	0	0	0	0	0.00140408	0	0	0	0	0	0	0	0	0	0	0	0.000476837	0	0.00273776	0	0.00333247	0	0	0	0.00248978	0	0.0109229	0	0.0108749	0	0	0	0	0	0	0	0	0	0.10791	1	1	0	0	0	0.000189528	0	0.000538581	0	2.07732e-05	0	0	0	0	0	0	0	0	0	0	0	0.000176	0	0.000468447	0	0	0	0	0	0	0	0	0	0	0	0	0	0.00311635	0	0.000153695	0	0	0	0.00228585	0	0	0	0.087906	0	0	0	0	0	0.0109748	0	0.0020802	1	0.163062	0.150461	0	0.000445898	0	0.00928689	0	0.00140638	0	8.30926e-05	0	0	0	0.000677835	0	0.000781247	0	0.000192901	0	0	0	0	0	0.000117112	0	0	0	0.000820232	0	0.00105694	0	0.000370679	0	0	0	0	0	0.0187196	0	0.00128417	0	0	0	0.00282775	0	0	0	0.0104336	0	0	0	0.00597637	1	0.108581	0	0.152348	0.141311	0.195761	0	0.0423041	0.0414218	0.0524495	0	0.0479486	0.0468172	0.061275	0	0.104399	0.0991346	0.145795	1	0.167018	0.0124876	0	0.17763	0.162748	0.220704	0	0.0582048	0.0565433	0.0679753	0	0.0687183	0.0664103	0.082563	0	0.108911	0.10319	0.154255	1	0.182077	0.0146949	0	0.0992665	1	1	0	0.0314557	1	1	0	0.0369287	1	1	0	0.0623379	1	1	0	0.114372	1
ENSG00000020922	MRE11A	Consensus	1	1	All	0	0.436602	1	1	0	0	0	0.00928582	0	0.0111413	0	0.000332245	0	0.00444444	0	0.00413355	0	0.00468385	0	0.000192901	0	0	0	0.000703296	0	0.000117112	0	0	0	0.00344096	0	0	0	0.000370679	0	0.000818885	0	0.000476604	0	0.108631	0	0.0170823	0	0.0021375	0	0.0249713	0	0	0	0.152165	0	0.00376493	0	0	0	0.0701425	0	0.0175652	0	0.0465185	1	1	0	0	0	0.000189528	0	0.00060204	0	8.30926e-05	0	0	0	0.000677835	0	0.00117283	0	0	0	0	0	0.000176	0	0	0	0	0	0	0	0	0	0	0	0.000352309	0	0.000119209	0	0.00650413	0	0.000103205	0	0	0	0.00016504	0	0	0	0	0	0	0	0	0	0.0280563	0	0.00831695	0	0.0820677	1	1	0	0	0	0.00246279	0	0.00142353	0	0.000249152	0	0	0	0.00138874	0	0.00194948	0	0	0	0	0	0.000527296	0	0	0	0	0	0	0	0	0	0	0	0.000466576	0	0.000357395	0	0.0312938	0	0.00237313	0	0	0	0.00161843	0	0	0	0	0	0	0	0	0	0.028709	0	0.00924828	0	0.354534	1	1	0	0	0	0.00682302	0	0.00971781	0	8.30926e-05	0	0.00444444	0	0.00274481	0	0.00273436	0	0.000192901	0	0	0	0.000176	0	0.000117112	0	0	0	0.00344096	0	0	0	0.000370679	0	0.000352309	0	0.000119209	0	0.0773376	0	0.0147092	0	0.0021375	0	0.0233528	0	0	0	0.152165	0	0.00376493	0	0	0	0.0414335	0	0.00831695	0	1.62797	1	0	0.00259643	0	0.0136934	0	0.0234079	0	0.00207732	0	0	0	0.00972397	0	0.00273436	0	0.000192901	0	0	0	0.000176	0	0.00105401	0	0.0015467	0	0.00495499	0	0	0	0.00926697	0	0.00728559	0	0.00429153	0	0.786618	0	0.186661	0	0.00855	0	0.0315156	0	0	0	0.167986	0	0.00376493	0	0.0659815	0	0.293892	0	0.386836	0.320798	0.353746	0	0.0455775	0.0445544	0.0555173	0	0.0727	0.0701203	0.0837273	0	0.314136	0.269581	0.297875	0	1.37462	0.747065	0	0.46749	0.373427	0.408363	0	0.0485434	0.047384	0.0591732	0	0.0897085	0.0858024	0.101369	0	0.377782	0.31462	0.344697	0	1.80594	0.83568	0	0.280375	1	1	0	0.0302504	1	1	0	0.0549924	1	1	0	0.225383	1	1	0	1.15622	1
ENSG00000172232	AZU1	NA	1	1	All	0	0.16568	1	1	0	0.000445898	0	0.000189528	0	0.0106802	0	0.000332245	0	0	0	0.000677835	0	0	0	0	0	0	0	0.000703296	0	0.000117112	0	0	0	0	0	0.000264236	0	0	0	0.00732541	0	0	0	0.0377179	0	0.000644925	0	0	0	0.000383909	0	0	0	0.020191	0	0	0	0.038068	0	0.0409925	0	0.00694556	0	0.0968302	1	1	0	0.000445898	0	0	0	0.00196374	0	8.30926e-05	0	0	0	0	0	0	0	0	0	0	0	0.000176	0	0	0	0	0	0	0	0	0	0	0	0.00732541	0	0	0	0.0176959	0	0.00041282	0	0	0	0.00016504	0	0	0	0	0	0	0	0.0275698	0	0.0409925	0	0	0	0.116581	1	1	0	0.000445898	0	0	0	0.00566398	0	0.000249152	0	0	0	0	0	0	0	0	0	0	0	0.000527296	0	0	0	0	0	0	0	0	0	0	0	0.00732541	0	0	0	0.0311829	0	0.000619124	0	0	0	0.000218869	0	0	0	0	0	0	0	0.0293553	0	0.0409925	0	0	0	0.0490991	1	1	0	0	0	0.000189528	0	0.0050162	0	8.30926e-05	0	0	0	0.000677835	0	0	0	0	0	0	0	0.000176	0	0.000117112	0	0	0	0	0	0.000264236	0	0	0	0	0	0	0	0.00653492	0	2.58012e-05	0	0	0	0.00016504	0	0	0	0.020191	0	0	0	0.00871269	0	0	0	0.00694556	0	0.271282	1	0	0.000445898	0	0.00118455	0	0.000931328	0	0.000186958	0	0.00111111	0	0.0310659	0	0.00175781	0	0	0	0.00100369	0	0.000176	0	0.000468447	0	0	0	0.00220222	0	0	0	0.000370679	0	0.00258883	0	0	0	0.029898	0	0.00307717	0	0	0	0.00910107	0	0	0	0	0	0	0	0	0	0.185712	0	0.152155	0.141145	0.195629	0	0.0883044	0.0845178	0.0936786	0	0.10494	0.0996214	0.112052	0	0.0472149	0.0461176	0.0952893	0	0.266065	0.233611	0	0.17378	0.159519	0.217553	0	0.0978113	0.09318	0.103147	0	0.120823	0.113809	0.128081	0	0.0529576	0.0515798	0.105751	0	0.303035	0.261427	0	0.105717	1	1	0	0.0614046	1	1	0	0.0745634	1	1	0	0.0311534	1	1	0	0.183425	1
ENSG00000008130	NADK	NA	1	1	All	0	0.286844	1	1	0	0	0	0.00383674	0	0.00260298	0	0.000186927	0	0	0	0.0175167	0	0.0105375	0	0	0	0.00401476	0	0	0	0	0	0	0	0.000550554	0	0.00169895	0	0	0	0.0261017	0	0.00583986	0	0.0779011	0	0.00233636	0	0	0	0.00131104	0	0	0	0.0556037	0	0.00376493	0	0.009248	0	0.0637927	0	0	0	0.0499362	1	1	0	0	0	0.000426439	0	0.000931328	0	2.07732e-05	0	0	0	0.0113374	0	0.00312786	0	0	0	0.00401476	0	0	0	0	0	0	0	0.000550554	0	0.00169895	0	0	0	0	0	0.000119209	0	0.011289	0	0.00047903	0	0	0	0	0	0	0	0	0	0.00376493	0	0	0	0.012176	0	0	0	0.0741165	1	1	0	0	0	0.00213098	0	0.00167165	0	0.000103834	0	0	0	0.0136893	0	0.00389687	0	0	0	0.00401476	0	0	0	0	0	0	0	0.000550554	0	0.00169895	0	0	0	0	0	0.00154832	0	0.0268363	0	0.00140752	0	0	0	0	0	0	0	0	0	0.00376493	0	0	0	0.0128026	0	0	0	0.212728	1	1	0	0	0	0.00170576	0	0.000931328	0	8.30926e-05	0	0	0	0.00382741	0	0.0066406	0	0	0	0	0	0	0	0	0	0	0	0	0	0	0	0	0	0.0261017	0	0.00429153	0	0.0510648	0	0.000928844	0	0	0	0.00131104	0	0	0	0.0556037	0	0	0	0.009248	0	0.0509901	0	0	1	3.23068	0.960469	0	0.0285375	0	0.342336	0	0.0426466	0	0.00749911	0	0.0264198	0	0.0570345	0	0.0629363	0	0.00173611	0	0.016059	0	0.000704	0	0.0154898	0	0.00966686	0	0.00674429	0	0.00392225	0	0.00593086	0	0.00899016	0	0.00429153	1	1.75911	0	0.117776	0	0.0002375	0	0.0785498	0	0.0478695	0	0.345141	0	0.00376493	0	0.0218564	0	0.215422	0	0.259661	0.228687	0.272668	0	0.0423546	0.0414702	0.0524946	0	0.0607654	0.058956	0.0730578	0	0.198896	0.180365	0.218527	0	2.81674	0.940199	0	0.310703	0.267068	0.313312	0	0.0506937	0.0494303	0.061152	0	0.0817097	0.0784605	0.0941171	0	0.228993	0.204666	0.245309	1	3.60124	0.874432	0	0.175182	1	1	0	0.0280793	1	1	0	0.0446638	1	1	0	0.130518	1	1	1	2.20047	0.889249
ENSG00000065154	OAT	NA	1	1	All	0	0.199069	1	1	0	0.000445898	0	0.00383615	0	0.000912412	0	0.000332323	0	0	0	0	0	0	0	0	0	0	0	0	0	0.000468447	0	0	0	0.000137638	0	0.000264236	0	0	0	0.00290455	0	0.000119209	0	0.0446567	0	0.00165123	0	0.0002375	0	0.00289931	0	0	0	0.0108822	0	0	0	0.009248	0	0.0875219	0	0.0325511	0	0.0405477	1	1	0	0	0	0.000758114	0	0	0	2.07732e-05	0	0	0	0	0	0	0	0	0	0	0	0	0	0	0	0	0	0.000137638	0	0.000264236	0	0	0	0	0	0	0	0.00370793	0	2.58012e-05	0	0	0	0.00100138	0	0	0	0	0	0	0	0	0	0.0346319	0	0	0	0.0572987	1	1	0	0	0	0.0026516	0	0	0	0.000145365	0	0	0	0	0	0	0	0	0	0	0	0	0	0	0	0	0	0.000137638	0	0.000264236	0	0	0	0	0	0	0	0.0158686	0	0.000386972	0	0	0	0.00189794	0	0	0	0	0	0	0	0	0	0.0359463	0	0	0	0.14177	1	1	0	0.000445898	0	0.00118455	0	0.000912412	0	0.000186958	0	0	0	0	0	0	0	0	0	0	0	0	0	0.000468447	0	0	0	0	0	0	0	0	0	0.00290455	0	0.000119209	0	0.0287881	0	0.00126426	0	0.0002375	0	0.00100138	0	0	0	0.0108822	0	0	0	0.009248	0	0.0515756	0	0.0325511	0	0.383765	1	0	0.00713436	0	0.0917318	0	0.00289779	0	0.000186958	0	0	0	0.00413395	0	0.024549	0	0	0	0	0	0.000704	0	0.000117112	0	0	0	0.00495499	0	0.00105694	0	0.000370679	0	0.000352309	0	0	0	0.0136743	0	0.00233672	0	0.0002375	0	0.00239499	0	0	0	0.0520826	0	0	0	0.00252715	0	0.172322	0	0.184224	0.168251	0.219039	0	0.0385889	0.0378539	0.0489084	0	0.0520651	0.0507329	0.0652048	0	0.132159	0.123798	0.167364	0	0.378835	0.315341	0	0.20845	0.188158	0.243068	0	0.0414414	0.0405945	0.0525941	0	0.0606885	0.0588837	0.0753973	0	0.147761	0.137363	0.184578	0	0.438512	0.355005	0	0.142307	1	1	0	0.0308109	1	1	0	0.0421955	1	1	0	0.100112	1	1	0	0.278099	1
ENSG00000010030	ETV7	NA	1	1	All	0	0.31713	1	1	0	0	0	0.000426394	0	0.00463246	0	8.30769e-05	0	0	0	0.00347269	0	0.000195312	0	0	0	0.00100369	0	0.002172	0	0.0072271	0	0.000386675	0	0.000820232	0	0	0	0	0	0	0	0.000119209	0	0.0254029	0	0.00117566	0	0.000948813	0	0.00477639	0	0	0	0.123204	0	0	0	0.0207458	0	0.107512	0	0.012825	0	0.0369341	1	1	0	0	0	4.73821e-05	0	0.000415089	0	2.07732e-05	0	0	0	0	0	0	0	0	0	0	0	0	0	0.00507274	0	0	0	0	0	0	0	0	0	0	0	0	0	0.0021176	0	0	0	0.0002375	0	0.00016504	0	0	0	0.0228816	0	0	0	0.00597637	0	0	0	0	0	0.0510545	1	1	0	0	0	0.000236866	0	0.000908404	0	6.23037e-05	0	0	0	0	0	0	0	0	0	0	0	0	0	0.00576861	0	0	0	0	0	0	0	0	0	0	0	0	0	0.00661602	0	0	0	0.000711313	0	0.000703334	0	0	0	0.0263982	0	0	0	0.0096494	0	0	0	0	0	0.266075	1	1	0	0	0	0.000189528	0	0.00372405	0	2.07732e-05	0	0	0	0.00347269	0	0.000195312	0	0	0	0.00100369	0	0.002172	0	0.00145849	0	0.000386675	0	0.000820232	0	0	0	0	0	0	0	0.000119209	0	0.0187869	0	0.00117566	0	0.0002375	0	0.00407306	0	0	0	0.0968061	0	0	0	0.0110964	0	0.107512	0	0.012825	2	1.17883	0.329707	0	0.0285375	1	0.0614072	0	0.0219488	0	0.00351066	0	0	0	0.0197032	0	0.0330077	0	0.000771605	0	0.00401476	0	0	0	0.0214936	0	0.000386675	0	0.00191481	0	0.000264236	0	0	0	0.094051	0	0.00584126	1	0.607638	0	0.0264205	0	0.0021375	0	0.0542484	0	0	0	0.109897	0	0.0127201	0	0.016921	0	0.0519934	0	0.294387	0.255012	0.296302	0	0.0348116	0.0342126	0.0455011	0	0.0466373	0.0455665	0.0599582	0	0.24775	0.219445	0.253281	2	1.00617	0.0814397	0	0.328056	0.279677	0.324782	0	0.0378855	0.0371768	0.0491988	0	0.0542408	0.052796	0.069302	0	0.273815	0.239527	0.276822	2	1.34387	0.153108	0	0.191366	1	1	0	0.0225418	1	1	0	0.0323554	1	1	0	0.159011	1	1	1	0.832286	0.564946
ENSG00000062038	CDH3	Consensus	1	1	All	0	0.612872	1	1	0	0.00400924	0	0.00232172	0	0.0111409	0	0.00207717	0	0.00111111	0	0.0108303	0	0.0194881	0	0.000771605	0	0	0	0.000704	0	0.00627161	0	0.000386675	0	0.0142422	0	0	0	0.0014812	0	0.00258883	0	0.000119209	0	0.132725	0	0.017122	0	0.0002375	0	0.0101274	0	0	0	0.198702	0	0.000779877	0	0.000465303	0	0.156229	0	0.0189395	0	0.044781	1	1	0	0.000445898	0	0	0	0.00128624	0	2.07732e-05	0	0	0	0	0	0	0	0	0	0	0	0	0	0.000787802	0	0	0	0.000820232	0	0	0	0.000370679	0	0	0	0	0	0.00317423	0	0.00176654	0	0	0	0.00016504	0	0	0	0	0	0.000779877	0	0	0	0.0297879	0	0.00537578	0	0.0706898	1	1	0	0.00222564	0	0	0	0.00276465	0	0.000394548	0	0	0	0	0	0	0	0	0	0	0	0	0	0.00172047	0	0	0	0.00273933	0	0	0	0.00111052	0	0	0	0	0	0.0163133	0	0.00392752	0	0	0	0.00102631	0	0	0	0	0	0.000779877	0	0	0	0.0304376	0	0.00724997	0	0.542182	1	1	0	0.00178359	0	0.00232172	0	0.00837629	0	0.00168263	0	0.00111111	0	0.0108303	0	0.0194881	0	0.000771605	0	0	0	0.000704	0	0.00455115	0	0.000386675	0	0.0115028	0	0	0	0.000370679	0	0.00258883	0	0.000119209	0	0.116412	0	0.0131944	0	0.0002375	0	0.00910107	0	0	0	0.198702	0	0	0	0.000465303	0	0.125792	0	0.0116896	2	3.53944	0.868222	0	0.00713436	0	0.083582	0	0.187086	0	0.019963	0	0	0	0.0543719	0	0.0629363	0	0.000771605	0	0.0061849	0	0.008624	0	0.0248529	0	0.00966686	0	0.0748371	0	0.00105694	0	0.00148272	0	0.0365117	0	0.00298023	0	1.67689	1	0.138328	0	0.00095	0	0.157789	0	0.0379037	1	0.437059	0	0.00311951	0	0.0363728	0	0.468982	0	0.572127	0.435676	0.457606	0	0.0438523	0.0429047	0.0539533	0	0.0642497	0.0622292	0.0761655	0	0.507878	0.398229	0.416859	2	3.15852	0.611373	0	0.649485	0.477685	0.50221	0	0.0398689	0.0390846	0.0510487	0	0.0710447	0.0685797	0.084664	0	0.57844	0.439228	0.459563	2	4.04606	0.768568	0	0.380846	1	1	0	0.0305356	1	1	0	0.0480909	1	1	0	0.332755	1	1	2	2.42862	0.697738
ENSG00000215251	FASTKD5	NA	1	1	All	0	0.116907	1	1	0	0.000445898	0	0.000757912	0	0.00149191	0	2.07732e-05	0	0	0	0.000677835	0	0.0280057	0	0	0	0	0	0	0	0	0	0	0	0.000820232	0	0	0	0.000370679	0	0	0	0	0	0.0092392	0	0.00047903	0	0	0	0.000656616	0	0	0	0.00774177	0	0	0	0	0	0.0457953	0	0.0204041	0	0.0687573	1	1	0	0.000445898	0	0.000426439	0	0.000912412	0	0	0	0	0	0	0	0.018704	0	0	0	0	0	0	0	0	0	0	0	0	0	0	0	0.000370679	0	0	0	0	0	0.00379334	0	0.000246819	0	0	0	0.00016504	0	0	0	0.00774177	0	0	0	0	0	0.0246654	0	0.0112855	0	0.0769603	1	1	0	0.000445898	0	0.000710529	0	0.00107682	0	0	0	0	0	0	0	0.0233182	0	0	0	0	0	0	0	0	0	0	0	0	0	0	0	0.000370679	0	0	0	0	0	0.00612279	0	0.000246819	0	0	0	0.000272699	0	0	0	0.00774177	0	0	0	0	0	0.0246654	0	0.0119887	0	0.0399466	1	1	0	0	0	4.73821e-05	0	0.000415089	0	2.07732e-05	0	0	0	0.000677835	0	0.00468748	0	0	0	0	0	0	0	0	0	0	0	0.000820232	0	0	0	0	0	0	0	0	0	0.00311641	0	0.000232211	0	0	0	0.000383917	0	0	0	0	0	0	0	0	0	0.0211299	0	0.00841543	0	0.39666	1	0	0.00401308	0	0.0136934	0	0.014861	0	0.00132948	0	0	0	0.00413395	0	0.0109221	0	0.00308642	0	0.00100369	0	0.007548	0	0.0104144	0	0.000386675	0	0.0279495	0	0.00237812	0	0	0	0	0	0	0	0.0437552	0	0.0035674	0	0	0	0.0104688	0	0.00757849	0	0.0950512	0	0.0157051	0	0.005869	0	0.112945	0	0.108803	0.103093	0.163121	0	0.0640444	0.0620367	0.0720631	0	0.0703689	0.0679501	0.081746	0	0.0384341	0.0377049	0.0867436	0	0.369875	0.309179	0	0.123425	0.116112	0.180665	0	0.071968	0.0694393	0.0800541	0	0.0821224	0.0788408	0.0944559	0	0.0413024	0.040461	0.0941548	0	0.496914	0.391595	0	0.0786249	1	1	0	0.0462642	1	1	0	0.0519788	1	1	0	0.0266461	1	1	0	0.261963	1
ENSG00000164485	IL22RA2	NA	1	1	All	0	0.30107	1	1	0	0.000445898	0	0.00573072	0	0.00501537	0	0.000186958	0	0.00111111	0	0.00106951	0	0.000195312	0	0.000192901	0	0	0	0.000176	0	0.00187379	0	0.000386675	0	0.00123875	0	0.000264236	0	0	0	0	0	0	0	0.014228	0	0.00160304	0	0.000948813	0	0.00218114	0	0	0	0.0745359	0	0	0	0.00252715	0	0.182179	0	0.00497933	0	0.0929626	1	1	0	0	0	0.000758114	0	0.000931328	0	0	0	0	0	0.000118864	0	0	0	0.000192901	0	0	0	0.000176	0	0	0	0.000386675	0	0.00123875	0	0	0	0	0	0	0	0	0	0.00323647	0	0.000358959	0	0.0002375	0	0.000969751	0	0	0	0.0632274	0	0	0	0	0	0.0211299	0	0	0	0.109148	1	1	0	0	0	0.003409	0	0.00241198	0	0	0	0	0	0.000594052	0	0	0	0.000192901	0	0	0	0.000176	0	0	0	0.000386675	0	0.00123875	0	0	0	0	0	0	0	0	0	0.00862195	0	0.000462072	0	0.000711313	0	0.0019387	0	0	0	0.064551	0	0	0	0	0	0.0244535	0	0	0	0.191922	1	1	0	0.000445898	0	0.00232172	0	0.0026034	0	0.000186958	0	0.00111111	0	0.000475454	0	0.000195312	0	0	0	0	0	0	0	0.00187379	0	0	0	0	0	0.000264236	0	0	0	0	0	0	0	0.00560601	0	0.00114097	0	0.0002375	0	0.000242438	0	0	0	0.00998492	0	0	0	0.00252715	0	0.157726	0	0.00497933	0	0.0562911	1	0	0	0	0.00928689	0	0	0	0	0	0	0	0.000118864	0	0.000781247	0	0	0	0	0	0.000176	0	0	0	0	0	0.00123875	0	0.00237812	0	0	0	0	0	0.000119209	0	0.00440282	0	0.00391708	0	0	0	0.000449043	0	0	0	0.020191	0	0	0	0.013232	0	0	0	0.285728	0.248533	0.290488	0	0.0854667	0.0819163	0.0912014	0	0.099255	0.0944882	0.107078	0	0.186473	0.170119	0.209278	0	0.0505381	0.0492823	0	0.310678	0.26705	0.313312	0	0.0979742	0.0933277	0.10329	0	0.116072	0.109589	0.124026	0	0.194605	0.17684	0.220621	0	0.0594848	0.0577502	0	0.170753	1	1	0	0.0574762	1	1	0	0.0682532	1	1	0	0.102499	1	1	0	0.0402813	1
ENSG00000176731	C8orf59	NA	1	1	All	0	0.480196	1	1	0	0	0	4.73821e-05	0	0	0	0	0	0	0	0	0	0	0	0	0	0	0	0.000176	0	0	0	0	0	0	0	0	0	0	0	5.72372e-05	0	0	0	0.153714	0	0.00397329	0	0	0	0.00439158	0	0	0	0.0161873	0	0	0	0	0	0.298267	0	0.00338157	0	0.0419191	1	1	0	0	0	4.73821e-05	0	0	0	0	0	0	0	0	0	0	0	0	0	0	0	0.000176	0	0	0	0	0	0	0	0	0	0	0	5.72372e-05	0	0	0	0.0102581	0	0.00027262	0	0	0	0.00131994	0	0	0	0	0	0	0	0	0	0.0297879	0	0	0	0.0759748	1	1	0	0	0	4.73821e-05	0	0	0	0	0	0	0	0	0	0	0	0	0	0	0	0.000176	0	0	0	0	0	0	0	0	0	0	0	5.72372e-05	0	0	0	0.0376366	0	0.00175192	0	0	0	0.00131994	0	0	0	0	0	0	0	0	0	0.0349857	0	0	0	0.404221	1	1	0	0	0	0	0	0	0	0	0	0	0	0	0	0	0	0	0	0	0	0	0	0	0	0	0	0	0	0	0	0	0	0	0	0	0	0.116078	0	0.00222137	0	0	0	0.00307164	0	0	0	0.0161873	0	0	0	0	0	0.263282	0	0.00338157	0	0.0640555	1	0	0	0	0	0	0	0	0	0	0	0	0	0	0	0	0	0	0	0	0	0	0	0	0	0	0	0	0	0	0	0	0	0	0	0	0.00699474	0	0.00041282	0	0	0	0.00010775	0	0	0	0.00953629	0	0	0	0.017216	0	0.0297879	0	0.467149	0.373214	0.400921	0	0.0399853	0.0391965	0.0502124	0	0.0719928	0.0694624	0.0831609	0	0.395156	0.326425	0.350797	0	0.0643759	0.0623475	0	0.481654	0.38224	0.416079	0	0.0420282	0.0411573	0.0531165	0	0.077385	0.0744665	0.0902556	0	0.404269	0.332536	0.36093	0	0.0645427	0.0625039	0	0.281576	1	1	0	0.0263729	1	1	0	0.0455202	1	1	0	0.236056	1	1	0	0.0384833	1
ENSG00000159788	RGS12	NA	1	1	All	0	0.340427	1	1	0	0	0	0.00355253	0	0.0100563	0	0.000747833	0	0	0	0.00382741	0	0.00117283	0	0	0	0	0	0.000176	0	0.00105401	0	0.000386675	0	0.00495499	0	0.00237812	0	0.00148272	0	0.000647382	0	0.000119209	0	0.132571	0	0.00870664	0	0	0	0.0126044	0	0.0109229	0	0.0359971	0	0	0	0.00779115	0	0.0514257	0	0.0498529	0	0.0443785	1	1	0	0	0	0	0	0	0	0	0	0	0	0	0	0	0	0	0	0	0	0	0	0	0	0.000386675	0	0	0	0	0	0	0	0	0	0	0	0.0245103	0	0.000605778	0	0	0	0.00127754	0	0	0	0	0	0	0	0.00252715	0	0	0	0.015071	0	0.0820518	1	1	0	0	0	0	0	0	0	0	0	0	0	0	0	0	0	0	0	0	0	0	0	0	0	0.000386675	0	0	0	0	0	0	0	0	0	0	0	0.055212	0	0.00243935	0	0	0	0.00267493	0	0	0	0	0	0	0	0.00252715	0	0	0	0.0188117	0	0.258376	1	1	0	0	0	0.00355253	0	0.0100563	0	0.000747833	0	0	0	0.00382741	0	0.00117283	0	0	0	0	0	0.000176	0	0.00105401	0	0	0	0.00495499	0	0.00237812	0	0.00148272	0	0.000647382	0	0.000119209	0	0.0773586	0	0.00626729	0	0	0	0.00992951	0	0.0109229	0	0.0359971	0	0	0	0.005264	0	0.0514257	0	0.0310412	10	7.63261	0.238964	0	0.144471	3	1.12008	0	0.286987	0	0.0174702	0	0.01	0	0.0570345	0	0.145933	0	0.00173611	0	0.0090332	0	0.006336	0	0.0516463	0	0.0247472	0	0.107909	0	0.00422777	0	0.0133444	0	0.00140889	0	0.00584126	7	3.76554	0	0.331485	0	0.0021375	0	0.235898	0	0.0379037	0	0.429014	0	0.0186902	0	0.188792	0	0.614945	0	0.302116	0.260748	0.301249	0	0.0416274	0.0407729	0.0518076	0	0.0725146	0.0699478	0.083583	0	0.229601	0.20515	0.240685	9	6.87299	0.156861	0	0.354125	0.298213	0.341364	0	0.0449828	0.0439861	0.0557954	0	0.0842666	0.0808138	0.0964048	0	0.269858	0.236512	0.274137	10	8.81184	0.271948	0	0.239916	1	1	0	0.0269886	1	1	0	0.0518385	1	1	0	0.188078	1	1	8	5.48275	0.18839
ENSG00000213390	ARHGAP19	NA	1	1	All	0	0.297746	1	1	0	0	0	0.000189528	0	0.00861047	0	0.000747755	0	0.0066358	0	0	0	0.00273436	0	0	0	0	0	0.000176	0	0.00180877	0	0	0	0.00674052	0	0.00422777	0	0	0	0	0	0	0	0.00966265	0	0.000659618	0	0	0	0.00393103	0	0.071731	0	0.0588535	0	0	0	0.0135213	0	0.0898712	0	0.0176451	0	0.0379062	1	1	0	0	0	0	0	0.000788991	0	2.07732e-05	0	0	0	0	0	0	0	0	0	0	0	0	0	0.000787802	0	0	0	0.000550554	0	0.00422777	0	0	0	0	0	0	0	0.00280067	0	2.58012e-05	0	0	0	0.00153536	0	0	0	0.0113308	0	0	0	0	0	0.0127766	0	0.00306107	0	0.0479609	1	1	0	0	0	0	0	0.00136355	0	0.000228426	0	0	0	0	0	0	0	0	0	0	0	0	0	0.00102097	0	0	0	0.00329956	0	0.00422777	0	0	0	0	0	0	0	0.00501043	0	0.000180589	0	0	0	0.00239567	0	0	0	0.0122104	0	0	0	0	0	0.0140269	0	0.00399671	0	0.249786	1	1	0	0	0	0.000189528	0	0.00724692	0	0.000519329	0	0.0066358	0	0	0	0.00273436	0	0	0	0	0	0.000176	0	0.000787802	0	0	0	0.00344096	0	0	0	0	0	0	0	0	0	0.00465222	0	0.00047903	0	0	0	0.00153536	0	0.071731	0	0.0466432	0	0	0	0.0135213	0	0.0758443	0	0.0136484	0	0.123263	1	0	0	0	0.000758114	0	0.00724692	0	0.000186958	0	0	0	0	0	0.00117283	0	0.000192901	0	0.00401476	0	0	0	0.00180893	0	0	0	0.00123875	0	0.00237812	0	0	0	0.000647382	0	0.000476837	0	0.0396325	0	0.000645031	0	0	0	0.00325177	0	0.0235575	0	0.0113308	0	0	0	0.00186121	0	0.0228615	0	0.283464	0.24683	0.288991	0	0.0339125	0.0333439	0.0446516	0	0.0420422	0.0411707	0.0556636	0	0.241421	0.21449	0.248733	0	0.157977	0.14613	0	0.31177	0.26785	0.313938	0	0.0390456	0.0382932	0.0502588	0	0.0520727	0.0507402	0.0672401	0	0.259697	0.228715	0.267287	0	0.186884	0.17046	0	0.216363	1	1	0	0.0292687	1	1	0	0.036091	1	1	0	0.180272	1	1	0	0.127988	1
ENSG00000080166	DCT	NA	1	1	All	0	0.760554	1	1	0	0.00401308	0	0.00928042	0	0.0148571	0	0.00101757	0	0	0	0.0310204	0	0.00487591	0	0	0	0.00100369	0	0.00468731	0	0.00749139	0	0.000386675	0	0.0397745	0	0.00951249	0	0.00333611	0	0.000818919	0	0.000476837	0	0.232391	0	0.0151736	0	0	0	0.0236833	0	0.00423404	0	0.0754639	0	0	0	0.0134319	0	0.250162	0	0.0134617	0	0.0485781	1	1	0	0.00401308	0	0.00170576	0	0.00289779	0	8.30926e-05	0	0	0	0.00972397	0	0.00175781	0	0	0	0	0	0.002172	0	0.000468447	0	0	0	0.000137638	0	0	0	0	0	0	0	0	0	0.0104165	0	0.00143558	0	0	0	0.00376478	0	0	0	0.00953629	0	0	0	0.000465303	0	0	0	0	0	0.153319	1	1	0	0.00401308	0	0.00624797	0	0.00700568	0	0.000498241	0	0	0	0.0212965	0	0.00409467	0	0	0	0	0	0.00251531	0	0.00327536	0	0	0	0.00453906	0	0	0	0	0	0	0	0	0	0.0698491	0	0.00432017	0	0	0	0.0124755	0	0	0	0.0108653	0	0	0	0.00232267	0	0	0	0	0	0.607235	1	1	0	0	0	0.00303246	0	0.00785145	0	0.000519329	0	0	0	0.00972397	0	0.000781247	0	0	0	0.00100369	0	0.002172	0	0.00421603	0	0.000386675	0	0.0352355	0	0.00951249	0	0.00333611	0	0.000818919	0	0.000476837	0	0.162542	0	0.0108535	0	0	0	0.0112078	0	0.00423404	0	0.0645987	0	0	0	0.0111092	0	0.250162	0	0.0134617	0	0.260916	1	0	0	0	0.00232172	0	0.00372405	0	0.000186958	0	0	0	0.00972397	0	0.00703122	0	0	0	0	0	0.004688	0	0.000117112	0	0.0015467	0	0.00123875	0	0.0129475	0	0.000370679	0	0	0	0.000119209	0	0.031625	0	0.00617883	0	0.00095	0	0.00407306	0	0	0	0.0605417	0	0.0157051	0	0.00186121	0	0.0959649	0	0.672305	0.489469	0.506813	0	0.0416469	0.0407916	0.0518153	0	0.122804	0.115563	0.127547	0	0.549501	0.422762	0.439376	0	0.30674	0.264158	0	0.787587	0.545059	0.564087	0	0.0525473	0.0511905	0.062753	0	0.170627	0.156864	0.170124	0	0.616959	0.460417	0.47933	0	0.347992	0.293895	0	0.484832	1	1	0	0.0296312	1	1	0	0.100605	1	1	0	0.384226	1	1	0	0.211554	1
ENSG00000175520	UBQLN3	NA	1	1	All	0	0.317331	1	1	0	0	0	0.00113708	0	0.00140626	0	0.000519266	0	0	0	0.000475454	0	0.00117283	0	0	0	0	0	0	0	0.00187332	0	0.0015467	0	0.000550554	0	0	0	0.000370679	0	0.00290455	0	0.000476837	0	0.051957	0	0.00677997	0	0.0002375	0	0.0175294	0	0	0	0.0725156	0	0.0127201	0	0.0156353	0	0.109786	0	0.0177376	0	0.057984	1	1	0	0	0	0.000663462	0	0.000538581	0	2.07732e-05	0	0	0	0	0	0	0	0	0	0	0	0	0	0.000117112	0	0	0	0.000550554	0	0	0	0	0	0.00290455	0	0.000476837	0	0.0217379	0	0.000999376	0	0.0002375	0	0.00308512	0	0	0	0	0	0	0	0.00252715	0	0.021064	0	0.00306107	0	0.0910701	1	1	0	0	0	0.000852676	0	0.000867676	0	0.000186895	0	0	0	0	0	0	0	0	0	0	0	0	0	0.000819311	0	0	0	0.000550554	0	0	0	0	0	0.00290455	0	0.000476837	0	0.0448786	0	0.00239034	0	0.0002375	0	0.00725857	0	0	0	0	0	0	0	0.00528764	0	0.021064	0	0.00329498	0	0.226261	1	1	0	0	0	0.000284405	0	0.000538581	0	0.00033237	0	0	0	0.000475454	0	0.00117283	0	0	0	0	0	0	0	0.00105401	0	0.0015467	0	0	0	0	0	0.000370679	0	0	0	0	0	0.00707839	0	0.00438963	0	0	0	0.0102708	0	0	0	0.0725156	0	0.0127201	0	0.0103477	0	0.0887216	0	0.0144426	0	0.774669	1	0	0.00401308	0	0.0528297	0	0.0303948	0	0.00101788	0	0	0	0.00962794	0	0.00975123	0	0.000771605	0	0.00401476	0	0.001584	0	0.0168641	0	0.000386675	0	0.00344096	0	0.00105694	0	0.00593086	0	0.00601888	0	0.00107288	0	0.0463128	0	0.00908415	0	0	0	0.0251152	0	0	0	0.0766562	0	0.0127201	0	0.00597637	0	0.450028	0	0.291471	0.252837	0.294367	0	0.0520623	0.0507303	0.0613147	0	0.077142	0.0742416	0.0877362	0	0.214329	0.192918	0.22942	0	0.876507	0.583766	1	0.336122	0.0452928	0.115535	1	0.0652583	0.00203891	0.00631318	1	0.10275	0.00493072	0.0136989	0	0.233372	0.208141	0.248438	0	1.0047	0.633844	0	0.208331	1	1	0	0.0329563	1	1	0	0.0552655	1	1	0	0.153065	1	1	0	0.574314	1
ENSG00000124370	MCEE	Consensus	1	1	All	0	0.102968	1	1	0	0	0	0.000426439	0	0.00166006	0	0.00132114	0	0	0	0	0	0.000195312	0	0	0	0.00100369	0	0	0	0	0	0	0	0	0	0	0	0	0	0.0145524	0	0.000476837	0	0.0446067	0	0.00126394	0	0	0	0.00683058	0	0	0	0.0183972	0	0	0	0	0	0.00917297	0	0.00306107	0	0.0485024	1	1	0	0	0	0	0	0.000788991	0	0.000399131	0	0	0	0	0	0	0	0	0	0	0	0	0	0	0	0	0	0	0	0	0	0	0	0	0	0	0	0.0244231	0	0.00041282	0	0	0	0.00421769	0	0	0	0.00908766	0	0	0	0	0	0.00917297	0	0	0	0.0622173	1	1	0	0	0	0	0	0.00087107	0	0.000481619	0	0	0	0	0	0	0	0	0	0	0	0	0	0	0	0	0	0	0	0	0	0	0	0	0	0	0	0.0360047	0	0.00103173	0	0	0	0.00534557	0	0	0	0.00930956	0	0	0	0	0	0.00917297	0	0	0	0.040751	1	1	0	0	0	0.000426439	0	0.000788991	0	0.000839522	0	0	0	0	0	0.000195312	0	0	0	0.00100369	0	0	0	0	0	0	0	0	0	0	0	0	0	0.0145524	0	0.000476837	0	0.00860192	0	0.000232211	0	0	0	0.00148502	0	0	0	0.00908766	0	0	0	0	0	0	0	0.00306107	0	0.0503234	1	0	0	0	0.0136934	0	0.00166008	0	0.000839522	0	0	0	0	0	0.000781247	0	0	0	0	0	0	0	0.000117112	0	0	0	0.000137638	0	0.000264236	0	0	0	0	0	0.000119209	0	0.00324283	0	0.00041282	0	0	0	0.00148502	0	0	0	0.0183973	0	0	0	0	0	0.00917297	0	0.0901067	0.0861663	0.148392	0	0.0419275	0.0410607	0.0521047	0	0.0529793	0.0516003	0.0660354	0	0.0371274	0.0364466	0.0855701	0	0.0461635	0.0451141	0	0.112648	0.106535	0.173025	0	0.0517211	0.0504064	0.0620557	0	0.0670421	0.0648441	0.0811317	0	0.0456061	0.0445818	0.0980913	0	0.0556621	0.0541413	0	0.070657	1	1	0	0.0307934	1	1	0	0.0396367	1	1	0	0.0310203	1	1	0	0.0343367	1
ENSG00000161647	MPP3	NA	1	1	All	0	0.149744	1	1	0	0	0	0.000426439	0	0.00412848	0	2.07732e-05	0	0	0	0	0	0	0	0	0	0	0	0	0	0.000468447	0	0	0	0.000550554	0	0.000264236	0	0	0	0	0	0	0	0.0112243	0	0.00041282	0	0.0002375	0	0.00127754	0	0.0142674	0	0.0166035	0	0	0	0	0	0.0905649	0	0.00929734	0	0.0403819	1	1	0	0	0	0	0	0.00196374	0	0	0	0	0	0	0	0	0	0	0	0	0	0	0	0	0	0	0	0	0	0	0	0	0	0	0	0	0	0.00130571	0	0	0	0	0	0	0	0	0	0.0081904	0	0	0	0	0	0.0289221	0	0	0	0.0443191	1	1	0	0	0	0	0	0.00319715	0	0	0	0	0	0	0	0	0	0	0	0	0	0	0	0	0	0	0	0	0	0	0	0	0	0	0	0	0	0.00313557	0	0	0	0	0	0	0	0	0	0.0084131	0	0	0	0	0	0.0295733	0	0	0	0.105425	1	1	0	0	0	0.000426439	0	0.000931328	0	2.07732e-05	0	0	0	0	0	0	0	0	0	0	0	0	0	0.000468447	0	0	0	0.000550554	0	0.000264236	0	0	0	0	0	0	0	0.0080887	0	0.00041282	0	0.0002375	0	0.00127754	0	0.0142674	0	0.0081904	0	0	0	0	0	0.0609915	0	0.00929734	3	4.04125	0.767879	0	0.00401308	0	0.010661	0	0.0509853	0	0.00830926	0	0.0066358	0	0.048166	0	0.0146197	0	0.000771605	0	0	0	0.0044	0	0.0117112	0	0.00348007	0	0.00880886	0	0.00237812	0	0.00593086	0	0.0305095	0	0.00429153	2	3.12348	0	0.249202	0	0.00855	1	0.136301	0	0.0302239	0	0.0620117	0	0.0127201	0	0.0165076	0	0.186579	0	0.145799	0.135669	0.190871	0	0.0393063	0.0385439	0.0495775	0	0.0427669	0.0418653	0.0563292	0	0.103032	0.0979019	0.144586	2	3.38057	0.656498	0	0.151665	0.140724	0.201282	0	0.0404629	0.0396552	0.0516134	0	0.0445819	0.0436027	0.0602058	0	0.107084	0.101549	0.152864	3	4.41219	0.642673	0	0.0941632	1	1	0	0.0272911	1	1	0	0.0298749	1	1	0	0.0642883	1	1	1	2.67033	0.93077
ENSG00000204613	TRIM10	NA	1	1	All	0	0.357176	1	1	0	0.00178359	0	0.00492549	0	0.00332462	0	0.000839506	0	0	0	0.0253218	0	0.000781247	0	0	0	0	0	0	0	0.00145849	0	0	0	0.000820232	0	0	0	0	0	0	0	0	0	0.274559	0	0.000924178	0	0	0	0.00179611	0	0	0	0	0	0	0	0	0	0.0375801	0	0.00306107	0	0.0476159	1	1	0	0	0	0	0	0.00140638	0	0.000399131	0	0	0	0.00291372	0	0	0	0	0	0	0	0	0	0.00145849	0	0	0	0	0	0	0	0	0	0	0	0	0	0.0411767	0	0.000153695	0	0	0	0.00010775	0	0	0	0	0	0	0	0	0	0	0	0	0	0.0589185	1	1	0	0	0	0	0	0.00239329	0	0.000440375	0	0	0	0.00432053	0	0	0	0	0	0	0	0	0	0.00145849	0	0	0	0	0	0	0	0	0	0	0	0	0	0.0496742	0	0.000308384	0	0	0	0.000323191	0	0	0	0	0	0	0	0	0	0	0	0	0	0.298257	1	1	0	0.00178359	0	0.00492549	0	0.000931328	0	0.000399131	0	0	0	0.0210013	0	0.000781247	0	0	0	0	0	0	0	0	0	0	0	0.000820232	0	0	0	0	0	0	0	0	0	0.224885	0	0.000615794	0	0	0	0.00147292	0	0	0	0	0	0	0	0	0	0.0375801	0	0.00306107	0	0.426687	1	0	0.000445898	0	0.00492549	0	0.000228138	0	0	0	0	0	0	0	0.000195312	0	0	0	0.00401476	0	0	0	0.00145849	0	0	0	0	0	0	0	0.00148272	0	0.00140889	0	0	0	0.164197	0	0.00257679	0	0	0	0.00147292	0	0	0	0	0	0	0	0.009248	0	0.235032	0	0.344647	0.29153	0.327819	0	0.0456039	0.0445797	0.0555403	0	0.055598	0.0540807	0.0684944	0	0.289049	0.251025	0.281501	0	0.540327	0.417442	0	0.382441	0.317806	0.358322	0	0.0534807	0.0520758	0.0635676	0	0.0737176	0.071066	0.0871828	0	0.308723	0.265616	0.300138	0	0.55156	0.42395	0	0.231481	1	1	0	0.0319582	1	1	0	0.0389427	1	1	0	0.192538	1	1	0	0.317462	1
ENSG00000172482	AGXT	Consensus	1	1	All	0	0.595748	1	1	0	0.00178359	0	0.0159087	0	0.00383185	0	0.0133894	0	0	0	0.000677835	0	0.00117283	0	0	0	0	0	0.001584	0	0.00180893	0	0.000386675	0	0.027942	0	0.00666989	0	0.000370679	0	0.0125843	0	0.00107288	0	0.186362	0	0.00768025	0	0	0	0.0268809	0	0	0	0.0901993	0	0	0	0.0313397	0	0.130957	0	0.0331465	0	0.0412856	1	1	0	0	0	0	0	0	0	0	0	0	0	0	0	0	0	0	0	0	0	0	0	0	0	0	0	0.00191481	0	0	0	0.000370679	0	0	0	0	0	0.0045135	0	0.000614714	0	0	0	0.000441245	0	0	0	0	0	0	0	0	0	0.0334307	0	0	0	0.0710075	1	1	0	0	0	0	0	0	0	0	0	0	0	0	0	0	0	0	0	0	0	0	0	0	0	0	0	0.00739419	0	0	0	0.000370679	0	0	0	0	0	0.0235875	0	0.00174824	0	0	0	0.00157006	0	0	0	0	0	0	0	0	0	0.0363368	0	0	0	0.524741	1	1	0	0.00178359	0	0.0159087	0	0.00383185	0	0.0133894	0	0	0	0.000677835	0	0.00117283	0	0	0	0	0	0.001584	0	0.00180893	0	0.000386675	0	0.0205478	0	0.00666989	0	0	0	0.0125843	0	0.00107288	0	0.162774	0	0.00593201	0	0	0	0.0253108	0	0	0	0.0901993	0	0	0	0.0313397	0	0.0946198	0	0.0331465	1	0.974211	0.62251	0	0.0160523	0	0.0497057	0	0.0568698	0	0.0270303	0	0.0066358	0	0.00576019	0	0.00117283	0	0.000192901	0	0.00100369	0	0.000176	0	0.00180893	0	0.000386675	0	0.00328373	0	0.00169895	0	0.000370679	0	0	0	0.000119209	0	0.0583797	0	0.00612232	0	0	0	0.0221261	0	0.0243007	0	0.286206	0	0	0	0.0235191	1	0.38129	0	0.522804	0.407144	0.431974	0	0.0389321	0.038184	0.0492264	0	0.0638021	0.0618093	0.0757665	0	0.459002	0.368086	0.388876	2	1.03075	0.0860427	0	0.6443	0.47497	0.49965	0	0.0424581	0.0415694	0.0534818	0	0.0738289	0.0711694	0.0872754	0	0.570471	0.434741	0.455603	2	1.20243	0.121041	0	0.405835	1	1	0	0.0300225	1	1	0	0.0493039	1	1	0	0.356531	1	1	1	0.762026	0.53328
ENSG00000146383	TAAR6	NA	1	1	All	0	0.11623	1	1	0	0.000445898	0	0.000426394	0	0.000931297	0	2.07732e-05	0	0	0	0	0	0.000195312	0	0.000192901	0	0	0	0.001584	0	0.000117112	0	0	0	0.000550554	0	0	0	0.00148272	0	0	0	0	0	0.0151261	0	0.00128417	0	0	0	0.007448	0	0	0	0.063331	0	0.0127201	0	0	0	0.0103742	0	0	0	0.0406504	1	1	0	0.000445898	0	4.73821e-05	0	0.000228138	0	0	0	0	0	0	0	0	0	0.000192901	0	0	0	0	0	0.000117112	0	0	0	0.000550554	0	0	0	0	0	0	0	0	0	0.00124199	0	0	0	0	0	0.000431	0	0	0	0.0246753	0	0.0127201	0	0	0	0	0	0	0	0.0464789	1	1	0	0.000445898	0	0.000236866	0	0.000392716	0	0	0	0	0	0	0	0	0	0.000192901	0	0	0	0	0	0.000117112	0	0	0	0.000550554	0	0	0	0	0	0	0	0	0	0.00411025	0	0	0	0	0	0.00172329	0	0	0	0.0259892	0	0.0127201	0	0	0	0	0	0	0	0.0697516	1	1	0	0	0	0.000189528	0	0.000538581	0	2.07732e-05	0	0	0	0	0	0.000195312	0	0	0	0	0	0.001584	0	0	0	0	0	0	0	0	0	0.00148272	0	0	0	0	0	0.0110158	0	0.00128417	0	0	0	0.00572471	0	0	0	0.0373418	0	0	0	0	0	0.0103742	0	0	0	0.644255	1	0	0	0	0.00118455	0	0.0768434	0	0.00033237	0	0	0	0.00106977	0	0.000195312	0	0	0	0	0	0.001584	0	0.000117112	0	0.00348007	0	0.0166543	0	0	0	0.000370679	0	0.0370211	0	0.000476837	0	0.0702143	0	0.00746931	0	0.0059375	0	0.0249836	0	0.0109229	0	0.153795	0	0.0127201	0	0.00252715	0	0.216355	0	0.106974	0.101451	0.161747	0	0.0388072	0.0380639	0.0491256	0	0.0432363	0.042315	0.0567486	0	0.0637374	0.0617486	0.111111	1	0.604096	0.123252	0	0.12624	0.118597	0.182729	0	0.0440317	0.0430764	0.0549202	0	0.0504519	0.0492003	0.0656978	0	0.0757883	0.0729875	0.12667	1	0.687817	0.151581	0	0.0704273	1	1	0	0.0243068	1	1	0	0.0282885	1	1	0	0.0421387	1	1	0	0.404415	1
ENSG00000254470	AP5B1	NA	1	1	All	0	2.11928	1	1	0	0	0	0.0011374	0	0.0562108	0	0.0216096	0	0	0	0.0146351	0	0.00956263	0	0.000192901	0	0	0	0.002172	0	0.00455068	0	0.000386675	0	0.00123799	0	0	0	0	0	0.0909617	0	0.00579834	0	1.18468	0	0.18472	0	0.00095	0	0.0765886	0	0	0	0.129672	0	0.00973502	0	0	0	0.200396	0	0.124085	0	0.045377	1	1	0	0	0	0	0	0.000788991	0	0.00115585	0	0	0	0.000677835	0	0.000781247	0	0	0	0	0	0	0	0.000787802	0	0	0	0.000550554	0	0	0	0	0	0	0	0	0	0.0118229	0	0.000281588	0	0	0	0.00296713	0	0	0	0.0162658	0	0	0	0	0	0	0	0.00929734	0	0.224213	1	1	0	0	0	0	0	0.00308721	0	0.00172525	0	0	0	0.00257359	0	0.00467984	0	0	0	0	0	0	0	0.0014873	0	0	0	0.00110036	0	0	0	0	0	0	0	0	0	0.158429	0	0.00404331	0	0	0	0.0171946	0	0	0	0.017343	0	0	0	0	0	0	0	0.0125502	0	1.89507	1	1	0	0	0	0.0011374	0	0.0531235	0	0.0198843	0	0	0	0.0120615	0	0.00488279	0	0.000192901	0	0	0	0.002172	0	0.00306338	0	0.000386675	0	0.000137638	0	0	0	0	0	0.0909617	0	0.00579834	0	1.02625	0	0.180677	0	0.00095	0	0.059394	0	0	0	0.112329	0	0.00973502	0	0	0	0.200396	0	0.111534	10	11.4484	0.706106	0	0.0111474	0	0.0535044	0	0.204159	0	0.104484	0	0	0	0.081708	0	0.063281	0	0.000192901	0	0	0	0.022428	1	0.0833044	0	0.0015467	0	0.123875	1	0.0264236	0	0.0397834	0	0.0525485	0	0.061245	7	7.33322	0	0.503313	0	0.0152	0	0.655076	0	0	1	0.877153	0	0.00973502	0	0.100373	0	1.02466	0	1.72134	0.821173	0.823379	0	0.0429023	0.041995	0.0530363	0	0.177376	0.162535	0.173197	0	1.54396	0.786467	0.788579	10	9.45301	0.348875	0	2.2785	0.897563	0.898822	0	0.0468191	0.04574	0.0575314	0	0.243469	0.216096	0.227234	0	2.03504	0.869324	0.870756	11	12.9591	0.64267	0	1.43789	1	1	0	0.0354386	1	1	0	0.162265	1	1	0	1.27562	1	1	6	7.93689	0.802914
ENSG00000131373	HACL1	NA	1	1	All	0	0.872635	1	1	0	0.00713436	0	0.066272	0	0.00860943	0	0.00168178	0	0	0	0.00972397	0	0.00312499	0	0.000192901	0	0	0	0.00158259	0	0.00314941	0	0	0	0.00492643	0	0.0169111	0	0.00148272	0	0.00140889	0	0.000119209	0	0.192035	0	0.00422704	0	0.0002375	0	0.0389375	0	0.0777668	0	0.096586	0	0.152194	0	0.009248	0	0.0888505	0	0.0862324	0	0.0522642	1	1	0	0	0	0	0	0.0047659	0	0.000186958	0	0	0	0	0	0	0	0.000192901	0	0	0	0.000176	0	0	0	0	0	0.000820232	0	0	0	0	0	0.00140889	0	0	0	0.00369855	0	0	0	0	0	0.00932755	0	0	0	0	0	0.0276453	0	0	0	0	0	0.00404195	0	0.104836	1	1	0	0	0	0	0	0.00599617	0	0.000933943	0	0	0	0	0	0	0	0.000192901	0	0	0	0.000878592	0	0	0	0	0	0.0016427	0	0	0	0	0	0.00140889	0	0	0	0.0340081	0	0	0	0	0	0.0199484	0	0	0	0	0	0.0332222	0	0	0	0	0	0.00660434	0	0.767798	1	1	0	0.00713436	0	0.066272	0	0.00261326	0	0.000747833	0	0	0	0.00972397	0	0.00312499	0	0	0	0	0	0.000704	0	0.00314941	0	0	0	0.00328373	0	0.0169111	0	0.00148272	0	0	0	0.000119209	0	0.158027	0	0.00422704	0	0.0002375	0	0.0189891	0	0.0777668	0	0.096586	0	0.118972	0	0.009248	0	0.0888505	0	0.0796281	1	0.533055	0.41319	0	0.000445898	0	0.000663462	0	0.0100563	0	2.07732e-05	0	0.00111111	0	0.00274481	0	0.000195312	0	0.000192901	0	0	0	0.000704	0	0.00961668	0	0	0	0.00328373	0	0	0	0	0	0	0	0.000119209	0	0.0723948	0	0.0168289	0	0	0	0.0226158	1	0.0777668	0	0.166494	0	0.056689	0	0	0	0.0911118	0	0.760673	0.532648	0.546491	0	0.0429396	0.0420307	0.0530733	0	0.0803183	0.0771774	0.0905594	0	0.680354	0.493562	0.505789	1	0.498502	0.0897502	0	0.931872	0.606184	0.620426	0	0.0597034	0.0579561	0.0692731	0	0.125637	0.118065	0.132155	0	0.806235	0.553464	0.566634	1	0.578683	0.114933	0	0.588032	1	1	0	0.0322041	1	1	0	0.0692528	1	1	0	0.518779	1	1	1	0.372098	0.310713
ENSG00000115084	SLC35F5	NA	1	1	All	0	0.132634	1	1	0	0	0	0.000758046	0	0.000788991	0	0.000399131	0	0	0	0	0	0.00117283	0	0	0	0	0	0	0	0.00180877	0	0	0	0.00123875	0	0	0	0.000370679	0	0.011052	0	0	0	0.015498	0	0.000232198	0	0	0	0.00243598	0	0.0109229	0	0.0388299	0	0	0	0.000465303	0	0.0466609	0	0	0	0.0706934	1	1	0	0	0	4.73821e-05	0	0	0	0.000399131	0	0	0	0	0	0	0	0	0	0	0	0	0	0.000787802	0	0	0	0	0	0	0	0	0	0	0	0	0	0.00611349	0	2.58012e-05	0	0	0	0.000303142	0	0	0	0.028845	0	0	0	0	0	0.0341717	0	0	0	0.0745203	1	1	0	0	0	0.000331607	0	0	0	0.000399131	0	0	0	0	0	0	0	0	0	0	0	0	0	0.00102097	0	0	0	0	0	0	0	0	0	0	0	0	0	0.00889891	0	0.000128993	0	0	0	0.000410725	0	0	0	0.028845	0	0	0	0	0	0.0344849	0	0	0	0.0581141	1	1	0	0	0	0.000426439	0	0.000788991	0	0	0	0	0	0	0	0.00117283	0	0	0	0	0	0	0	0.000787802	0	0	0	0.00123875	0	0	0	0.000370679	0	0.011052	0	0	0	0.00659905	0	0.000103205	0	0	0	0.00202526	0	0.0109229	0	0.00998492	0	0	0	0.000465303	0	0.012176	0	0	0	0.319724	1	0	0.0156807	0	0.0758114	0	0.00724692	0	0.00240825	0	0	0	0.00413395	0	0.0128676	0	0	0	0	0	0	0	0.00180893	0	0.00618679	0	0.00674429	0	0	0	0.00148272	0	0.00913182	0	0.000476837	0	0.0202076	0	0.00197999	0	0	0	0.0039315	0	0	0	0.020191	0	0	0	0	0	0.129434	0	0.12621	0.118571	0.176113	0	0.0703851	0.0679652	0.0777401	0	0.0735307	0.0708923	0.0844833	0	0.0526796	0.0513161	0.100821	0	0.324109	0.276828	0	0.136768	0.127828	0.190812	0	0.0706969	0.0682558	0.0789801	0	0.0747973	0.0720684	0.0880836	0	0.0619709	0.0600898	0.114264	0	0.367512	0.307545	0	0.0854985	1	1	0	0.0451888	1	1	0	0.0477376	1	1	0	0.0377609	1	1	0	0.21147	1
ENSG00000122707	RECK	NA	1	1	All	0	0.326837	1	1	0	0	0	0.0011374	0	0.0152467	0	0.000186958	0	0	0	0	0	0.000195312	0	0	0	0	0	0	0	0.00314941	0	0	0	0.000137638	0	0.00105694	0	0.00240733	0	0.025889	0	0.00298023	0	0.0356553	0	0.0025793	0	0.0002375	0	0.00228581	0	0	0	0.108547	0	0.0604271	0	0	0	0.0647183	0	0	0	0.0568337	1	1	0	0	0	0	0	0	0	0	0	0	0	0	0	0	0	0	0	0	0	0	0	0	0	0	0	0	0	0	0	0	0	0	0	0	0	0.00430993	0	0.000645031	0	0	0	0.00016504	0	0	0	0.0318502	0	0	0	0	0	0.0198635	0	0	0	0.0717284	1	1	0	0	0	0	0	0	0	0	0	0	0	0	0	0	0	0	0	0	0	0	0	0	0	0	0	0	0	0	0	0	0	0	0	0	0	0.0146023	0	0.00193427	0	0	0	0.000488017	0	0	0	0.0335763	0	0	0	0	0	0.0211275	0	0	0	0.255109	1	1	0	0	0	0.0011374	0	0.0152467	0	0.000186958	0	0	0	0	0	0.000195312	0	0	0	0	0	0	0	0.00314941	0	0	0	0.000137638	0	0.00105694	0	0.00240733	0	0.025889	0	0.00298023	0	0.0210531	0	0.000645031	0	0.0002375	0	0.00179779	0	0	0	0.0749704	0	0.0604271	0	0	0	0.0435908	0	0	1	0.648974	0.477418	0	0.0168605	0	0.0745009	0	0.00708602	0	0.000747833	0	0.0264198	0	0.000677835	0	0.000781247	0	0.000192901	0	0	0	0.002172	0	0.00507274	0	0.000386675	0	0.00674429	0	0.0129475	0	0.0193669	0	0.0317943	0	0.00107288	1	0.0993022	0	0.0203402	0	0.0002375	0	0.0426636	0	0	0	0.0981421	0	0	0	0.00418773	0	0.177276	0	0.302276	0.260866	0.301343	0	0.0546245	0.0531594	0.0636974	0	0.0665604	0.0643936	0.0782549	0	0.235715	0.209994	0.244834	0	0.605078	0.453968	0	0.343112	0.290441	0.334285	0	0.0560114	0.0544717	0.065958	0	0.0720227	0.0694902	0.0854999	0	0.271089	0.237451	0.274957	1	0.727331	0.165359	0	0.201708	1	1	0	0.035264	1	1	0	0.0452442	1	1	0	0.156464	1	1	1	0.454398	0.36517
ENSG00000169193	CCDC126	NA	1	1	All	0	0.128943	1	1	0	0	0	0	0	0.00166006	0	0	0	0	0	0.000677835	0	0	0	0	0	0	0	0	0	0	0	0	0	0	0	0	0	0	0	0	0	0.000119209	0	0.000769541	0	0.000246819	0	0.0002375	0	0	0	0.0777668	0	0.00953629	0	0	0	0	0	0.0358485	0	0.0020802	0	0.088092	1	1	0	0	0	0	0	0.000788991	0	0	0	0	0	0	0	0	0	0	0	0	0	0	0	0	0	0	0	0	0	0	0	0	0	0	0	0	0	0	0	0	0	0	0	0	0	0.0777668	0	0.00953629	0	0	0	0	0	0	0	0	0	0.0881741	1	1	0	0	0	0	0	0.00087107	0	0	0	0	0	0	0	0	0	0	0	0	0	0	0	0	0	0	0	0	0	0	0	0	0	0	0	0	0	0	0	0	0	0	0	0	0	0.0777668	0	0.00953629	0	0	0	0	0	0	0	0	0	0.0407686	1	1	0	0	0	0	0	0.000788991	0	0	0	0	0	0.000677835	0	0	0	0	0	0	0	0	0	0	0	0	0	0	0	0	0	0	0	0	0	0.000119209	0	0.000769541	0	0.000246819	0	0.0002375	0	0	0	0	0	0	0	0	0	0	0	0.0358485	0	0.0020802	0	0.328835	1	0	0.000445898	0	0.00383795	0	0.00166008	0	8.30926e-05	0	0	0	0.00159277	0	0	0	0	0	0	0	0.000176	0	0.000787802	0	0	0	0	0	0	0	0	0	0.0107303	0	0	0	0.0191434	0	0.0039622	0	0.0002375	0	0.00342349	0	0.0243007	0	0.117087	0	0	0	0.035232	0	0.106135	0	0.128395	0.120494	0.17778	0	0.0875774	0.0838521	0.0930412	0	0.0876478	0.0839165	0.0969716	0	0.040747	0.039928	0.0889016	0	0.327138	0.279016	0	0.12709	0.119345	0.183435	0	0.0881034	0.0843338	0.0945854	0	0.0881871	0.0844105	0.0999764	0	0.0389026	0.0381556	0.0917063	0	0.334299	0.28416	0	0.109611	1	1	0	0.0818617	1	1	0	0.0819183	1	1	0	0.027693	1	1	0	0.234864	1
ENSG00000182107	TMEM30B	NA	1	1	All	0	0.22109	1	1	0	0	0	0.000189528	0	0.00215372	0	8.30769e-05	0	0	0	0	0	0	0	0.000771605	0	0	0	0	0	0.00507274	0	0.000386675	0	0.00220222	0	0	0	0.00148272	0	0	0	0.000119209	0	0.0282234	0	0.00233667	0	0.0002375	0	0.00407299	0	0	0	0.0319628	0	0	0	0.0112385	0	0.0903559	0	0.040201	0	0.0818972	1	1	0	0	0	0	0	0.000415089	0	2.07732e-05	0	0	0	0	0	0	0	0	0	0	0	0	0	0	0	0	0	0	0	0	0	0	0	0	0	0	0	0.0060967	0	2.58012e-05	0	0	0	0.00016504	0	0	0	0.0104336	0	0	0	0.00779115	0	0.0400919	0	0.0168572	0	0.0982926	1	1	0	0	0	0	0	0.000661747	0	6.23037e-05	0	0	0	0	0	0	0	0	0	0	0	0	0	0	0	0	0	0	0	0	0	0	0	0	0	0	0	0.0144728	0	0.000438568	0	0	0	0.000649505	0	0	0	0.0108749	0	0	0	0.00871131	0	0.0413738	0	0.0210476	0	0.122798	1	1	0	0	0	0.000189528	0	0.00149197	0	2.07732e-05	0	0	0	0	0	0	0	0.000771605	0	0	0	0	0	0.00507274	0	0.000386675	0	0.00220222	0	0	0	0.00148272	0	0	0	0.000119209	0	0.0137506	0	0.0018981	0	0.0002375	0	0.00342349	0	0	0	0.0210879	0	0	0	0.00252715	0	0.048982	0	0.0191534	0	0.157412	1	0	0.00178359	0	0.00682302	0	0.0104085	0	0.000186958	0	0	0	0	0	0	0	0	0	0	0	0	0	0.00145849	0	0	0	0.000137638	0	0	0	0	0	0.00445353	0	0.000476837	0	0.0323111	0	0.00460723	0	0	0	0.00587501	0	0	0	0.0661633	0	0	0	0.005264	0	0.0174626	0	0.21217	0.191173	0.239356	0	0.0822802	0.0789861	0.0884721	0	0.0960833	0.0916116	0.104247	0	0.116087	0.109602	0.154838	0	0.16187	0.149448	0	0.239626	0.213078	0.265245	0	0.0816651	0.0784195	0.0887889	0	0.0994534	0.0946679	0.109828	0	0.140172	0.130791	0.178597	0	0.183484	0.167634	0	0.136522	1	1	0	0.0487518	1	1	0	0.0595732	1	1	0	0.0769487	1	1	0	0.123562	1
ENSG00000100629	CEP128	NA	1	1	All	0	0.17723	1	1	0	0	0	0.000189528	0	0.00372356	0	2.07732e-05	0	0.00111111	0	0.00636608	0	0.000195312	0	0	0	0	0	0	0	0.00626973	0	0.000386675	0	0.00123799	0	0	0	0.000370679	0	0.00559618	0	0.000119209	0	0.0184735	0	0.000479016	0	0	0	0.00179759	0	0.0176118	0	0.052748	0	0	0	0.01034	0	0.0230705	0	0.0271226	0	0.115987	1	1	0	0	0	0.000189528	0	0.00215376	0	0	0	0	0	0.00636608	0	0.000195312	0	0	0	0	0	0	0	0.00455115	0	0.000386675	0	0.000550554	0	0	0	0.000370679	0	0	0	0	0	0.0115565	0	2.58012e-05	0	0	0	0.000656631	0	0	0	0.052748	0	0	0	0.00597637	0	0.0150616	0	0.0151982	0	0.129115	1	1	0	0	0	0.000189528	0	0.00281115	0	0	0	0	0	0.00636608	0	0.000195312	0	0	0	0	0	0	0	0.00548193	0	0.000386675	0	0.00110036	0	0	0	0.000370679	0	0	0	0	0	0.015976	0	0.000128993	0	0	0	0.00114096	0	0	0	0.052748	0	0	0	0.00781288	0	0.0156994	0	0.0187072	0	0.0481149	1	1	0	0	0	0	0	0.000912412	0	2.07732e-05	0	0.00111111	0	0	0	0	0	0	0	0	0	0	0	0.000787802	0	0	0	0.000137638	0	0	0	0	0	0.00559618	0	0.000119209	0	0.00249752	0	0.000350024	0	0	0	0.000656631	0	0.0176118	0	0	0	0	0	0.00252715	0	0.00737117	0	0.00841543	0	0.976572	1	0	0.021849	0	0.0614072	0	0.0104085	0	0.000747833	0	0.00111111	0	0.00441985	0	0.00312499	0	0.000771605	0	0.00100369	0	0.001584	0	0.00627224	0	0.00618679	0	0.0111487	0	0.00666989	0	0	0	0	0	0.00190735	0	0.108793	0	0.00605209	0	0.0002375	0	0.0178026	0	0.0368902	0	0.229906	0	0.0447847	0	0.0886535	0	0.30484	0	0.154737	0.14336	0.197517	0	0.100806	0.0958912	0.104672	0	0.111668	0.105659	0.117798	0	0.0430694	0.0421551	0.0911538	0	1.09686	0.666081	0	0.184497	0.168478	0.225587	0	0.117055	0.110464	0.119706	0	0.131094	0.122865	0.136791	0	0.0534031	0.0520022	0.10621	0	1.24979	0.713436	0	0.121596	1	1	0	0.0802345	1	1	0	0.0893271	1	1	0	0.032269	1	1	0	0.72319	1
ENSG00000111664	GNB3	NA	1	1	All	0	0.170532	1	1	0	0.000445898	0	0.000758046	0	0.00196374	0	0.000332245	0	0	0	0.0388346	0	0.00468748	0	0	0	0	0	0	0	0.00314925	0	0.000386675	0	0.000137638	0	0.00237812	0	0.000370679	0	0.00199886	0	0.00190735	0	0.021391	0	0.00151104	0	0	0	0.00166119	0	0	0	0.0319628	0	0	0	0.005264	0	0.0361948	0	0.0151962	0	0.0403562	1	1	0	0	0	4.73821e-05	0	0	0	8.30926e-05	0	0	0	0	0	0	0	0	0	0	0	0	0	0.00145849	0	0	0	0	0	0	0	0.000370679	0	0	0	0	0	0.00203231	0	2.58012e-05	0	0	0	2.69375e-05	0	0	0	0.0104336	0	0	0	0	0	0.0174626	0	0.00841543	0	0.0499423	1	1	0	0	0	0.000331607	0	0	0	0.000249152	0	0	0	0	0	0	0	0	0	0	0	0	0	0.00169076	0	0	0	0	0	0	0	0.000370679	0	0	0	0	0	0.00718698	0	0.000335376	0	0	0	0.000350143	0	0	0	0.0108749	0	0	0	0	0	0.0187323	0	0.00982038	0	0.120589	1	1	0	0.000445898	0	0.000426439	0	0.00196374	0	8.30926e-05	0	0	0	0.0388346	0	0.00468748	0	0	0	0	0	0	0	0.00145849	0	0.000386675	0	0.000137638	0	0.00237812	0	0	0	0.00199886	0	0.00190735	0	0.014204	0	0.00117566	0	0	0	0.00131104	0	0	0	0.0210879	0	0	0	0.005264	0	0.0174626	0	0.00537578	0	1.25891	1	0	0.0111474	0	0.0371476	0	0.00598508	0	0.00033237	0	0	0	0.00636608	0	0.00468748	0	0	0	0	0	0.002172	0	0.0122373	0	0.000386675	0	0.00344096	0	0.00105694	0	0.000370679	0	0.0145524	0	0.00298023	0	0.120817	0	0.0158702	0	0.0021375	0	0.0199076	0	0	0	0.213362	0	0	0	0.0217716	0	0.762183	0	0.148114	0.137668	0.192689	0	0.0398498	0.0390662	0.0500964	0	0.0476468	0.0465295	0.0609617	0	0.100468	0.0955855	0.142528	0	1.32539	0.734301	0	0.184991	0.168888	0.225875	0	0.0414947	0.0406456	0.0526396	0	0.0535536	0.0521448	0.0686528	0	0.131437	0.123166	0.172062	0	1.44164	0.76346	0	0.0923797	1	1	0	0.021988	1	1	0	0.0285175	1	1	0	0.0638622	1	1	0	0.817727	1
ENSG00000159495	TGM7	NA	1	1	All	0	1.37409	1	1	0	0.0156807	0	0.0472619	0	0.087773	0	0.000519329	0	0.00111111	0	0.0388349	0	0.00956798	0	0.00173611	0	0.0143229	0	0.00281389	0	0.0183725	0	0.00618679	0	0.00674316	0	0.00950869	0	0.00554769	0	0.0733491	0	0.00429153	0	0.0750015	0	0.021032	0	0.00095	0	0.0497407	0	0	0	0.315865	0	0.140808	0	0.0620576	0	0.321353	0	0.0436633	0	0.0430721	1	1	0	0	0	0	0	0.00589068	0	0	0	0	0	0.00494472	0	0.000195312	0	0	0	0	0	0.000176	0	0.00180893	0	0	0	0.000137638	0	0.000264236	0	0	0	0	0	0	0	0.00315743	0	0	0	0	0	0.00503526	0	0	0	0.00953629	0	0	0	0.004589	0	0	0	0.00733656	0	0.096285	1	1	0	0	0	0	0	0.0153822	0	0	0	0	0	0.00917403	0	0.00253676	0	0	0	0	0	0.00122989	0	0.00553708	0	0	0	0.00178817	0	0.0029028	0	0	0	0	0	0	0	0.0110666	0	0	0	0	0	0.0170643	0	0	0	0.0139662	0	0	0	0.00550064	0	0	0	0.0101363	0	1.27781	1	1	0	0.0156807	0	0.0472619	0	0.0723907	0	0.000519329	0	0.00111111	0	0.0296608	0	0.00703122	0	0.00173611	0	0.0143229	0	0.001584	0	0.0128355	0	0.00618679	0	0.00495499	0	0.00660589	0	0.00554769	0	0.0733491	0	0.00429153	0	0.063935	0	0.021032	0	0.00095	0	0.0326764	0	0	0	0.301899	0	0.140808	0	0.056557	0	0.321353	0	0.033527	1	1.20276	0.699635	0	0.0367076	1	0.121834	0	0.00756806	0	0.00168263	0	0	0	0.00776992	0	0.00957028	0	0.000192901	0	0.0061849	0	0.000704	0	0.00306338	0	0.0015467	0	0.0137638	0	0.00422777	0	0.0397834	0	0.181157	0	0.00762939	0	0.193108	0	0.0447873	0	0.00095	0	0.0302309	0	0.120175	0	0.117087	0	0.0515257	0	0.004589	0	0.196917	0	1.25458	0.714804	0.719668	0	0.0388183	0.0380745	0.0491355	0	0.0765504	0.0736938	0.0872313	0	1.17803	0.692114	0.696354	1	1.0796	0.293495	0	1.47816	0.771943	0.777625	0	0.0442322	0.0432682	0.0551104	0	0.106001	0.100577	0.115395	0	1.37216	0.746441	0.750646	1	1.30965	0.376591	0	0.951476	1	1	0	0.0264554	1	1	0	0.0631637	1	1	0	0.888312	1	1	1	0.851341	0.573158
ENSG00000164649	CDCA7L	NA	1	1	All	0	0.113225	1	1	0	0	0	0	0	0.000788991	0	8.30926e-05	0	0	0	0.000677835	0	0	0	0	0	0	0	0	0	0.000787802	0	0	0	0	0	0.000264236	0	0	0	0	0	0	0	0.0132811	0	0.00117566	0	0	0	0.000383917	0	0	0	0.0183973	0	0	0	0.000465303	0	0.07692	0	0	0	0.0694802	1	1	0	0	0	0	0	0	0	0	0	0	0	0.000677835	0	0	0	0	0	0	0	0	0	0	0	0	0	0	0	0	0	0	0	0	0	0	0	0.00165593	0	0	0	0	0	0	0	0	0	0	0	0	0	0	0	0.0671464	0	0	0	0.0727237	1	1	0	0	0	0	0	0	0	0	0	0	0	0.000677835	0	0	0	0	0	0	0	0	0	0	0	0	0	0	0	0	0	0	0	0	0	0	0	0.00489937	0	0	0	0	0	0	0	0	0	0	0	0	0	0	0	0.0671464	0	0	0	0.0405016	1	1	0	0	0	0	0	0.000788991	0	8.30926e-05	0	0	0	0	0	0	0	0	0	0	0	0	0	0.000787802	0	0	0	0	0	0.000264236	0	0	0	0	0	0	0	0.00838169	0	0.00117566	0	0	0	0.000383917	0	0	0	0.0183973	0	0	0	0.000465303	0	0.00977357	0	0	1	1.09174	0.664367	0	0.000445898	0	0.00383795	0	0.0115842	0	0.00749911	0	0	0	0.00274481	0	0.00117283	0	0.000192901	0	0.00100369	0	0.006336	0	0.00627224	0	0	0	0.0111487	0	0	0	0.00926697	0	0.00140889	0	0.00429153	1	0.565901	0	0.0222962	0	0.0002375	0	0.0324942	0	0.0936895	0	0.0476583	0	0.0127201	0	0.0205008	0	0.229034	0	0.110396	0.104521	0.16409	0	0.0693162	0.0669684	0.0768226	0	0.0720548	0.0695201	0.0832043	0	0.0383414	0.0376157	0.0866791	0	1.02243	0.640281	0	0.115509	0.109088	0.175101	0	0.0696722	0.0673005	0.0780342	0	0.0730143	0.0704125	0.0865039	0	0.0424951	0.0416049	0.0954697	1	1.29147	0.370151	0	0.0769789	1	1	0	0.0473682	1	1	0	0.0495317	1	1	0	0.0274471	1	1	1	0.802892	0.551969
ENSG00000166819	PLIN1	NA	1	1	All	0	0.372927	1	1	0	0.000445898	0	0.00946526	0	0.0363214	0	0.000332323	0	0	0	0.00271009	0	0.00175704	0	0	0	0	0	0.002172	0	0.00105401	0	0.000386675	0	0.00123837	0	0	0	0	0	5.72372e-05	0	0.000119209	0	0.0977673	0	0.00208971	0	0	0	0.00421754	0	0.0279379	0	0.0355654	0	0.0328803	0	0	0	0.0876259	0	0.0287831	0	0.0426441	1	1	0	0.000445898	0	0.00563532	0	0.000788991	0	2.07732e-05	0	0	0	0	0	0.000195312	0	0	0	0	0	0	0	0	0	0	0	0.000137638	0	0	0	0	0	5.72372e-05	0	0	0	0.00638552	0	0.000103205	0	0	0	0.00093625	0	0.0279379	0	0	0	0	0	0	0	0	0	0	0	0.0810788	1	1	0	0.000445898	0	0.00761736	0	0.00251266	0	0.000145365	0	0	0	0	0	0.000975794	0	0	0	0	0	0	0	0	0	0	0	0.000687816	0	0	0	0	0	5.72372e-05	0	0	0	0.0383996	0	0.000825454	0	0	0	0.00147371	0	0.0279379	0	0	0	0	0	0	0	0	0	0	0	0.291848	1	1	0	0	0	0.0018479	0	0.0338087	0	0.000186958	0	0	0	0.00271009	0	0.000781247	0	0	0	0	0	0.002172	0	0.00105401	0	0.000386675	0	0.000550554	0	0	0	0	0	0	0	0.000119209	0	0.0593677	0	0.00126426	0	0	0	0.00274383	0	0	0	0.0355654	0	0.0328803	0	0	0	0.0876259	0	0.0287831	2	0.964709	0.251261	0	0.00178359	0	0.0308033	0	0.0204548	0	0.00132948	0	0.0121605	0	0.0136236	0	0.00312499	0	0.000771605	0	0	0	0.004688	0	0.00573848	0	0.00966686	0	0.0166543	0	0.000264236	0	0	0	0	0	0	0	0.122615	0	0.0105673	0	0.0002375	0	0.0940388	1	0.0168911	0	0.139021	0	0.0328803	0	0.0112404	1	0.416153	0	0.334075	0.284	0.32142	0	0.0403875	0.0395828	0.0505929	0	0.0727598	0.0701759	0.0837754	0	0.261315	0.229961	0.263072	1	0.954648	0.247563	0	0.386026	0.320247	0.360506	0	0.0443352	0.0433668	0.0552189	0	0.0858383	0.0822574	0.0978143	0	0.300187	0.259321	0.294626	2	1.16952	0.11397	0	0.245008	1	1	0	0.0266035	1	1	0	0.0519838	1	1	0	0.193024	1	1	0	0.698034	1
ENSG00000161031	PGLYRP2	NA	1	1	All	0	0.13986	1	1	0	0.000445898	0	0.000426439	0	0.000931297	0	0	0	0	0	0.000475454	0	0.000195312	0	0	0	0	0	0	0	0	0	0.000386675	0	0.000550366	0	0	0	0.000370679	0	0.00140889	0	0.000119209	0	0.00488887	0	0.000232185	0	0	0	0.000673304	0	0	0	0.0827693	0	0.0328759	0	0	0	0	0	0.0131103	0	0.0428605	1	1	0	0	0	0	0	0.000228138	0	0	0	0	0	0	0	0	0	0	0	0	0	0	0	0	0	0.000386675	0	0.000137638	0	0	0	0	0	0.00140889	0	0.000119209	0	0.00143401	0	0.000103205	0	0	0	0.000242438	0	0	0	0.00998492	0	0.0157051	0	0	0	0	0	0.0131103	0	0.0470183	1	1	0	0	0	0	0	0.000392716	0	0	0	0	0	0	0	0	0	0	0	0	0	0	0	0	0	0.000386675	0	0.000412727	0	0	0	0	0	0.00140889	0	0.000119209	0	0.0025969	0	0.000206383	0	0	0	0.000565554	0	0	0	0.0106482	0	0.0171708	0	0	0	0	0	0.0131103	0	0.0928417	1	1	0	0.000445898	0	0.000426439	0	0.000538581	0	0	0	0	0	0.000475454	0	0.000195312	0	0	0	0	0	0	0	0	0	0	0	0.000137638	0	0	0	0.000370679	0	0	0	0	0	0.00229197	0	2.58012e-05	0	0	0	0.00010775	0	0	0	0.072121	0	0.0157051	0	0	0	0	0	0	0	0.521052	1	0	0.000445898	0	0.0398484	0	0.0220748	0	0.000186958	0	0.0612346	0	0.00297159	0	0.0125	0	0	0	0	0	0	0	0.00421603	0	0.00348007	0	0.0111487	0	0.000264236	0	0.000370679	0	0.00140889	0	0.000476837	0	0.0354175	0	0.00117566	0	0	0	0.00206529	0	0.0109229	0	0.0944693	0	0	0	0.0463015	0	0.170072	0	0.134062	0.125464	0.182229	0	0.0391429	0.0383867	0.0494257	0	0.0425117	0.0416208	0.0560913	0	0.0915498	0.0874841	0.135084	0	0.544858	0.420076	0	0.142474	0.13279	0.195013	0	0.0444579	0.0434841	0.0553382	0	0.0488481	0.0476742	0.0641976	0	0.0936258	0.0893766	0.141614	0	0.604433	0.453616	0	0.0810916	1	1	0	0.0274552	1	1	0	0.0302874	1	1	0	0.0508042	1	1	0	0.339919	1
ENSG00000167914	GSDMA	NA	1	1	All	0	0.154077	1	1	0	0.00178359	0	0.00397839	0	0.00290101	0	0.000186958	0	0	0	0.00296919	0	0.00215034	0	0.000192901	0	0	0	0.000176	0	0.00105401	0	0	0	0.000550366	0	0.00237508	0	0	0	0.00493861	0	0	0	0.00911368	0	0.000928633	0	0	0	0.00187666	0	0.00423404	0	0.0394747	0	0	0	0.00252715	0	0.0517175	0	0.0209477	0	0.101794	1	1	0	0	0	0.000284405	0	0.00205261	0	0.000186958	0	0	0	0.00106977	0	0.00215034	0	0	0	0	0	0.000176	0	0.00105401	0	0	0	0.000137638	0	0.00105694	0	0	0	0	0	0	0	0.00492449	0	0.00041282	0	0	0	0.00187666	0	0	0	0.0394747	0	0	0	0.00252715	0	0.0410279	0	0.00338157	0	0.108084	1	1	0	0	0	0.000852181	0	0.00229897	0	0.000186958	0	0	0	0.00249374	0	0.00215034	0	0	0	0	0	0.000176	0	0.00105401	0	0	0	0.000412727	0	0.00211085	0	0	0	0	0	0	0	0.00691984	0	0.000825428	0	0	0	0.00187666	0	0	0	0.0394747	0	0	0	0.00252715	0	0.0413433	0	0.00338157	0	0.0459921	1	1	0	0.00178359	0	0.00312621	0	0.00060204	0	0	0	0	0	0.000475454	0	0	0	0.000192901	0	0	0	0	0	0	0	0	0	0.000137638	0	0.000264236	0	0	0	0.00493861	0	0	0	0.00219384	0	0.000103205	0	0	0	0	0	0.00423404	0	0	0	0	0	0	0	0.0103742	0	0.0175661	2	0.721795	0.163415	0	0.000445898	0	0.102054	0	0.0371264	0	0.00132948	0	0.0263889	0	0.00760726	0	0.0231751	0	0	0	0.00401476	0	0.001584	0	0.00749516	0	0	0	0.000137638	0	0.000264236	0	0	0	0.0131139	0	0.00190735	1	0.394257	0	0.00844383	0	0	0	0.0291789	0	0	0	0.0396798	0	0	0	0.00252715	1	0.021064	0	0.150028	0.139316	0.194029	0	0.100178	0.0953238	0.104075	0	0.105119	0.0997826	0.112211	0	0.044909	0.0439155	0.0931454	2	0.648378	0.0281637	0	0.162747	0.150194	0.209196	0	0.106368	0.100906	0.110597	0	0.11313	0.106966	0.121461	0	0.0496169	0.0484061	0.10223	2	0.80712	0.0484518	0	0.0988537	1	1	0	0.0702226	1	1	0	0.0744956	1	1	0	0.024358	1	1	1	0.482547	0.382791
ENSG00000172244	C5orf34	NA	1	1	All	0	0.303455	1	1	0	0.00178359	0	0.0408969	0	0.00711682	0	0.00184396	0	0	0	0.00270996	0	0.00175781	0	0	0	0	0	0.000176	0	0.00105401	0	0.00618113	0	0.0197959	0	0.00237812	0	0.00333611	0	0.000942454	0	0	0	0.0267875	0	0.00385676	0	0.0002375	0	0.0196248	0	0	0	0.0633984	0	0.00973502	0	0	0	0.0507136	0	0.0391285	0	0.0686582	1	1	0	0	0	0.00113717	0	0.00060204	0	0.000839522	0	0	0	0.00123681	0	0	0	0	0	0	0	0	0	0.00105401	0	0.000386675	0	0.00220222	0	0	0	0	0	0	0	0	0	0.00758056	0	0.00128417	0	0	0	0.00269375	0	0	0	0.0167552	0	0	0	0	0	0.0174626	0	0.0154235	0	0.10987	1	1	0	0	0	0.00794725	0	0.00117708	0	0.00100444	0	0	0	0.00147315	0	0	0	0	0	0	0	0	0	0.00105401	0	0.00270106	0	0.010987	0	0	0	0	0	0	0	0	0	0.0183072	0	0.00257259	0	0	0	0.0118399	0	0	0	0.0167552	0	0	0	0	0	0.0174626	0	0.0165882	0	0.193585	1	1	0	0.00178359	0	0.0329496	0	0.00593974	0	0.000839522	0	0	0	0.00123681	0	0.00175781	0	0	0	0	0	0.000176	0	0	0	0.00348007	0	0.00880886	0	0.00237812	0	0.00333611	0	0.000942454	0	0	0	0.00848029	0	0.00128417	0	0.0002375	0	0.00778494	0	0	0	0.0466432	0	0.00973502	0	0	0	0.0332511	0	0.0225403	0	0.384508	1	0	0.000445898	0	0.00236854	0	0.00837629	0	0.00366037	0	0	0	0.00123681	0	0.00175781	0	0	0	0	0	0	0	0.00105401	0	0.000386675	0	0.00220222	0	0	0	0.00148272	0	0	0	0	0	0.0418551	0	0.00623521	0	0.0059375	0	0.00659152	0	0.0209563	0	0.0712847	0	0	0	0.00930773	0	0.199369	0	0.262051	0.230528	0.274405	0	0.0525273	0.0511716	0.0617481	0	0.0834537	0.0800664	0.0933435	0	0.178597	0.163557	0.203477	0	0.399795	0.329543	0	0.320999	0.274576	0.320154	0	0.0716564	0.0691493	0.0797726	0	0.118741	0.111962	0.126262	0	0.202258	0.183116	0.226097	0	0.452639	0.364053	0	0.201604	1	1	0	0.041322	1	1	0	0.0697767	1	1	0	0.131828	1	1	0	0.276894	1
ENSG00000185761	ADAMTSL5	NA	1	1	All	0	0.542483	1	1	0	0.000445898	0	0.0614072	0	0.016697	0	0.0013291	0	0	0	0.00576019	0	0.00957028	0	0.00173611	0	0	0	0.000176	0	0.00627224	0	0.000386675	0	0.000137638	0	0	0	0	0	0	0	0.00190665	0	0.141131	0	0.00436033	0	0.0002375	0	0.0160651	0	0.0209563	0	0.057129	0	0.0157051	0	0	0	0.134661	0	0.0464131	0	0.0511919	1	1	0	0	0	0	0	0.000931328	0	8.30926e-05	0	0	0	0	0	0	0	0	0	0	0	0	0	0	0	0	0	0.000137638	0	0	0	0	0	0	0	0.000119209	0	0.010552	0	2.58012e-05	0	0	0	0.000983181	0	0.0209563	0	0	0	0	0	0	0	0	0	0.0174034	0	0.108196	1	1	0	0	0	0	0	0.00463295	0	0.000581271	0	0	0	0	0	0	0	0	0	0	0	0	0	0	0	0	0	0.000137638	0	0	0	0	0	0	0	0.000833767	0	0.0539513	0	0.000644951	0	0	0	0.00485729	0	0.0209563	0	0	0	0	0	0	0	0	0	0.0216009	0	0.434287	1	1	0	0.000445898	0	0.0614072	0	0.012064	0	0.000747833	0	0	0	0.00576019	0	0.00957028	0	0.00173611	0	0	0	0.000176	0	0.00627224	0	0.000386675	0	0	0	0	0	0	0	0	0	0.00107288	0	0.0871798	0	0.00371538	0	0.0002375	0	0.0112078	0	0	0	0.057129	0	0.0157051	0	0	0	0.134661	0	0.0248122	2	2.38205	0.687631	0	0.000445898	0	0.0455342	0	0.10379	0	0.00600344	0	0	0	0.0120615	0	0.0125	0	0	0	0	0	0.001584	0	0.0214986	0	0.000386675	0	0.0232609	0	0.00422777	0	0.000370679	0	0.0133981	0	0.00107288	2	0.98276	0	0.123254	0	0.00855	0	0.0999299	0	0.121222	0	0.306219	0	0.0328803	0	0.0450893	0	0.416012	0	0.486517	0.385236	0.411709	0	0.0455269	0.0445061	0.0554738	0	0.0908994	0.0868904	0.0997066	0	0.395617	0.326736	0.351027	1	2.13128	0.628364	0	0.613761	0.458689	0.484378	0	0.0527741	0.0514057	0.0629275	0	0.119753	0.112861	0.127197	0	0.494008	0.389824	0.414026	2	2.76606	0.522417	0	0.356748	1	1	0	0.034035	1	1	0	0.0725359	1	1	0	0.284213	1	1	1	1.65164	0.808265
ENSG00000092978	GPATCH2	NA	1	1	All	0	0.242386	1	1	0	0.000445898	0	0.000189506	0	0.0126461	0	2.07732e-05	0	0.0544444	0	0.00106977	0	0.0187021	0	0	0	0	0	0.000704	0	0.00627161	0	0	0	0.00674429	0	0	0	0.000370679	0	0	0	0	0	0.00949773	0	0.000924145	0	0	0	0.00179499	0	0	0	0.0393053	0	0	0	0	0	0.085703	0	0.00355151	0	0.0439203	1	1	0	0	0	4.73821e-05	0	0.00205261	0	0	0	0	0	0.00106977	0	0.00215034	0	0	0	0	0	0	0	0.000787802	0	0	0	0	0	0	0	0	0	0	0	0	0	0.00260155	0	0.000358959	0	0	0	0.00036823	0	0	0	0.00729313	0	0	0	0	0	0.0271905	0	0	0	0.0527618	1	1	0	0	0	0.000142124	0	0.00426981	0	0	0	0	0	0.00106977	0	0.00408242	0	0	0	0	0	0	0	0.00172047	0	0	0	0	0	0	0	0	0	0	0	0	0	0.00411587	0	0.000565186	0	0	0	0.00121126	0	0	0	0.00774015	0	0	0	0	0	0.0278447	0	0	0	0.189624	1	1	0	0.000445898	0	4.73821e-05	0	0.00837629	0	2.07732e-05	0	0.0544444	0	0	0	0.0146197	0	0	0	0	0	0.000704	0	0.00455115	0	0	0	0.00674429	0	0	0	0.000370679	0	0	0	0	0	0.00538186	0	0.000358959	0	0	0	0.000583731	0	0	0	0.0315651	0	0	0	0	0	0.0578583	0	0.00355151	1	0.680069	0.493418	0	0.00178359	0	0.0153518	0	0.00383185	0	0.000186958	0	0	0	0	0	0.00761141	0	0	0	0.00100369	0	0	0	0.00306338	0	0	0	0.000550554	0	0.00666989	0	0.00593086	0	0.0146527	0	0.00190735	1	0.286456	0	0.00780668	0	0	0	0.016839	0	0	0	0.09978	0	0	0	0.0103477	0	0.196296	0	0.22595	0.202242	0.249412	0	0.0419765	0.0411077	0.0521564	0	0.0486396	0.0474756	0.0619344	0	0.177311	0.162481	0.202618	1	0.654462	0.14014	0	0.254269	0.224517	0.275311	0	0.043842	0.0428948	0.0547835	0	0.0541599	0.0527194	0.0692261	0	0.200109	0.181359	0.224667	1	0.734988	0.168054	0	0.158331	1	1	0	0.0253827	1	1	0	0.0313236	1	1	0	0.127007	1	1	1	0.414846	0.339558
ENSG00000127824	TUBA4A	NA	1	1	All	0	0.158447	1	1	0	0	0	0.00113713	0	0.00596512	0	0	0	0	0	0	0	0	0	0	0	0.00401476	0	0.000176	0	0.000117112	0	0.000386675	0	0.000137638	0	0	0	0	0	0.0153009	0	0.000119209	0	0.00740761	0	0.00041282	0	0.0002375	0	0.00441435	0	0.0309896	0	0.0306184	0	0	0	0	0	0.0456569	0	0.0113549	0	0.0410689	1	1	0	0	0	0.000284405	0	0.00166008	0	0	0	0	0	0	0	0	0	0	0	0	0	0	0	0	0	0	0	0	0	0	0	0	0	0	0	0	0	0.00060567	0	0	0	0	0	0	0	0	0	0	0	0	0	0	0	0.0349673	0	0.00355151	0	0.0431565	1	1	0	0	0	0.000473664	0	0.00231659	0	0	0	0	0	0	0	0	0	0	0	0	0	0	0	0	0	0	0	0	0	0	0	0	0	0	0	0	0	0.00106521	0	0	0	0	0	0	0	0	0	0	0	0	0	0	0	0.0352827	0	0.00401836	0	0.11529	1	1	0	0	0	0.000663462	0	0.00364853	0	0	0	0	0	0	0	0	0	0	0	0.00401476	0	0.000176	0	0.000117112	0	0.000386675	0	0.000137638	0	0	0	0	0	0.0153009	0	0.000119209	0	0.0063424	0	0.00041282	0	0.0002375	0	0.00441435	0	0.0309896	0	0.0306184	0	0	0	0	0	0.0103742	0	0.00733656	4	1.61237	0.0805272	0	0.0285375	0	0.184598	0	0.0224752	0	0.00301368	0	0	0	0.00582431	1	0.024549	0	0.000771605	0	0	0	0.0044	0	0.00948606	0	0	0	0.00495499	0	0	0	0.00148272	0	0.0651092	0	0.00762939	2	0.624251	0	0.0250494	0	0.0002375	0	0.0416948	0	0.0635557	1	0.26904	0	0	0	0.013232	0	0.212475	0	0.142423	0.132746	0.18836	0	0.0381677	0.0374485	0.0484916	0	0.0399929	0.0392038	0.0536268	0	0.10243	0.0973588	0.144141	4	1.51795	0.0194334	0	0.160555	0.148329	0.207847	0	0.0399597	0.0391719	0.0511383	0	0.0421866	0.0413092	0.0578561	0	0.118369	0.111632	0.161583	4	1.77737	0.0347928	0	0.107553	1	1	0	0.0248347	1	1	0	0.0262597	1	1	0	0.0812937	1	1	3	1.04726	0.0891963
ENSG00000196296	ATP2A1	Discordant	1	1	All	0	0.681024	1	1	0	0.00178167	0	0.00596648	0	0.00598495	0	0.00406902	0	0	0	0.00413355	0	0.0128615	0	0	0	0.00100369	0	0.000704	0	0.000787802	0	0.00281975	0	0.00674316	0	0.00422777	0	0.00924882	0	0.0107303	0	0.000119209	0	0.232895	0	0.014091	0	0.0002375	0	0.0126806	0	0.0142674	0	0.0830578	0	0	0	0.00252715	0	0.170904	0	0.0791824	0	0.0443816	1	1	0	0.000445898	0	0.000663462	0	0.000228138	0	0.00033237	0	0	0	0.000677835	0	0.00273436	0	0	0	0	0	0	0	0	0	0	0	0.000137638	0	0	0	0.00148272	0	0	0	0	0	0.0130619	0	0.00136076	0	0.0002375	0	0.00136357	0	0	0	0	0	0	0	0	0	0	0	0.0216555	0	0.133684	1	1	0	0.00133577	0	0.00198796	0	0.00096874	0	0.00199171	0	0	0	0.00138874	0	0.00583795	0	0	0	0	0	0	0	0	0	0	0	0.00178817	0	0	0	0.00591271	0	0	0	0	0	0.0725754	0	0.00355529	0	0.0002375	0	0.00512955	0	0	0	0	0	0	0	0	0	0	0	0.0309748	0	0.54734	1	1	0	0.000445898	0	0.00397852	0	0.0050162	0	0.00207732	0	0	0	0.00274481	0	0.00702356	0	0	0	0.00100369	0	0.000704	0	0.000787802	0	0.00281975	0	0.00495499	0	0.00422777	0	0.00333611	0	0.0107303	0	0.000119209	0	0.16032	0	0.0105357	0	0	0	0.00755101	0	0.0142674	0	0.0830578	0	0	0	0.00252715	0	0.170904	0	0.0482076	2	4.64208	0.945624	0	0.0111474	0	0.125246	0	0.335138	0	0.0186958	0	0.00111111	0	0.043769	0	0.0728025	0	0.000192901	0	0.00100369	0	0.0044	0	0.0322616	0	0.00281975	0	0.0269771	0	0.0169111	0	0.00333611	0	0.121194	0	0.00429153	1	2.6059	0	0.0877039	0	0.0021375	0	0.286959	0	0	1	0.356734	0	0.0732905	0	0.0230071	0	0.385043	0	0.614486	0.459081	0.479306	0	0.03949	0.0387205	0.0497618	0	0.111054	0.10511	0.117279	0	0.503432	0.395547	0.414237	2	4.16815	0.785514	0	0.734018	0.520024	0.541042	0	0.0471021	0.04601	0.057776	0	0.158894	0.146913	0.160497	0	0.575124	0.437365	0.457969	3	5.25251	0.768648	0	0.43243	1	1	0	0.0254498	1	1	0	0.0857945	1	1	0	0.346635	1	1	0	3.05345	1
ENSG00000124564	SLC17A3	NA	1	1	All	0	0.200585	1	1	0	0.000445898	0	0.00113717	0	0.00196349	0	0.00132111	0	0	0	0	0	0	0	0	0	0	0	0	0	0	0	0	0	0.00191481	0	0.000264236	0	0	0	0.000647382	0	0.000476837	0	0.0397149	0	0.00305316	0	0	0	0.00131084	0	0	0	0.0113308	0	0	0	0	0	0.12712	0	0.00988483	0	0.0494097	1	1	0	0	0	0	0	0.00140638	0	0.000839522	0	0	0	0	0	0	0	0	0	0	0	0	0	0	0	0	0	0	0	0	0	0	0	0.000647382	0	0.000476837	0	0.0185781	0	0.000999376	0	0	0	0.000242438	0	0	0	0	0	0	0	0	0	0.0198635	0	0.00635617	0	0.0568143	1	1	0	0	0	0	0	0.00173535	0	0.000921979	0	0	0	0	0	0	0	0	0	0	0	0	0	0	0	0	0	0	0	0	0	0	0	0.000647382	0	0.000476837	0	0.0227368	0	0.00161758	0	0	0	0.000727112	0	0	0	0	0	0	0	0	0	0.0211275	0	0.00682376	0	0.143771	1	1	0	0.000445898	0	0.00113717	0	0.000228138	0	0.000399131	0	0	0	0	0	0	0	0	0	0	0	0	0	0	0	0	0	0.00191481	0	0.000264236	0	0	0	0	0	0	0	0.0169781	0	0.00143558	0	0	0	0.000583731	0	0	0	0.0113308	0	0	0	0	0	0.105992	0	0.00306107	1	0.486655	0.385321	0	0	0	0.00113717	0	0.0026034	0	0.00366037	0	0	0	0.0253226	0	0.000781247	0	0	0	0.00100369	0	0	0	0.0122373	0	0.00618679	0	0.0279495	0	0.00105694	0	0.000370679	0	0	0	0.000119209	0	0.23164	0	0.00702732	0	0	0	0.00405892	1	0.0877325	0	0.0228816	0	0	0	0.013056	0	0.0378299	0	0.190262	0.173258	0.22317	0	0.0463501	0.0452923	0.0562319	0	0.0520337	0.0507031	0.0651767	0	0.138229	0.1291	0.172012	1	0.462092	0.0789341	0	0.200267	0.181488	0.237043	0	0.04924	0.0480474	0.059788	0	0.0582109	0.0565491	0.0730516	0	0.142056	0.132427	0.180002	1	0.524908	0.0978494	0	0.141165	1	1	0	0.0349658	1	1	0	0.0399653	1	1	0	0.1012	1	1	1	0.347182	0.293323
ENSG00000175294	CATSPER1	NA	1	1	All	0	0.211703	1	1	0	0.00178167	0	0.00454655	0	0.00166008	0	0.00115585	0	0.0121605	0	0	0	0.000195312	0	0.000192901	0	0	0	0.002172	0	0.00180893	0	0.0034763	0	0	0	0.000264236	0	0.00554769	0	0	0	0.00109482	0	0.0372285	0	0.00468286	0	0	0	0.00359291	0	0	0	0	0	0.00973502	0	0.00186121	0	0.0757743	0	0.0427713	0	0.0449822	1	1	0	0.000445898	0	0.000521428	0	0	0	0	0	0	0	0	0	0	0	0	0	0	0	0.002172	0	0	0	0.000386675	0	0	0	0	0	0	0	0	0	0	0	0.00904109	0	0.000614714	0	0	0	0.00100138	0	0	0	0	0	0.00973502	0	0	0	0.021064	0	0	0	0.0617056	1	1	0	0.00133577	0	0.000994013	0	0	0	0	0	0	0	0	0	0	0	0	0	0	0	0.002172	0	0	0	0.0019296	0	0	0	0	0	0	0	0	0	0	0	0.0204419	0	0.001233	0	0	0	0.00153922	0	0	0	0	0	0.00973502	0	0	0	0.0223251	0	0	0	0.149997	1	1	0	0.000445898	0	0.00355253	0	0.00166008	0	0.00115585	0	0.0121605	0	0	0	0.000195312	0	0.000192901	0	0	0	0	0	0.00180893	0	0.0015467	0	0	0	0.000264236	0	0.00554769	0	0	0	0.00109482	0	0.0167866	0	0.00344986	0	0	0	0.0020537	0	0	0	0	0	0	0	0.00186121	0	0.0534493	0	0.0427713	4	1.42745	0.0568689	0	0.0111474	0	0.192521	0	0.0224752	0	0.00894535	0	0.0264198	0	0.00972397	0	0.00703122	0	0.000192901	0	0.00100369	0	0.018192	0	0.0104144	0	0.0015467	0	0.0137638	0	0.000264236	0	0.00554769	0	0.0857649	0	0.0126305	0	0.216625	0	0.0625978	0	0.0038	0	0.0602197	0	0.0877325	2	0.351626	0	0	0	0.0134357	2	0.203824	0	0.205682	0.185908	0.23457	0	0.0440319	0.0430765	0.0541192	0	0.0580156	0.0563648	0.0706866	0	0.147666	0.137281	0.179275	4	1.36745	0.0130072	0	0.223967	0.200659	0.254197	0	0.0478104	0.0466855	0.0584609	0	0.065598	0.0634928	0.0798858	0	0.158369	0.146465	0.192555	4	1.63676	0.0257648	0	0.154597	1	1	0	0.032095	1	1	0	0.0433273	1	1	0	0.11127	1	1	2	1.06096	0.286652
ENSG00000133119	RFC3	NA	1	1	All	0	0.260611	1	1	0	0.000445898	0	0.00118455	0	0.0602466	0	0.00168263	0	0	0	0.000118864	0	0	0	0	0	0	0	0.000176	0	0.000117112	0	0.000386675	0	0.000550554	0	0.00105618	0	0	0	0	0	0.000119209	0	0.039526	0	0.00312188	0	0	0	0.000656616	0	0	0	0.0161873	0	0	0	0.00128	0	0.10399	0	0.0297649	0	0.0414386	1	1	0	0	0	0	0	0	0	0	0	0	0	0	0	0	0	0	0	0	0	0	0	0	0	0	0	0	0	0.000264236	0	0	0	0	0	0.000119209	0	0.00943048	0	2.58012e-05	0	0	0	0.00016504	0	0	0	0	0	0	0	0	0	0.0314339	0	0	0	0.0579918	1	1	0	0	0	0	0	0	0	0	0	0	0	0	0	0	0	0	0	0	0	0	0	0	0	0	0	0	0	0.000791948	0	0	0	0	0	0.000119209	0	0.0228472	0	0.00054176	0	0	0	0.000272699	0	0	0	0	0	0	0	0	0	0.033419	0	0	0	0.20262	1	1	0	0.000445898	0	0.00118455	0	0.0602466	0	0.00168263	0	0	0	0.000118864	0	0	0	0	0	0	0	0.000176	0	0.000117112	0	0.000386675	0	0.000550554	0	0.000264236	0	0	0	0	0	0	0	0.0166789	0	0.00258012	0	0	0	0.000383917	0	0	0	0.0161873	0	0	0	0.00128	0	0.0705714	0	0.0297649	0	0.209274	1	0	0.00178359	0	0.00682302	0	0.00372405	0	8.30926e-05	0	0	0	0.0200879	0	0.00117283	0	0	0	0	0	0.000704	0	0.00573848	0	0.000386675	0	0	0	0	0	0	0	0.000515135	0	0.00107288	0	0.0570218	0	0.0035674	0	0	0	0.0104662	0	0	0	0.078199	0	0	0	0.000465303	0	0.0174626	0	0.238261	0.212003	0.258058	0	0.0395024	0.0387324	0.0497732	0	0.0531224	0.051736	0.0661781	0	0.185139	0.169011	0.208347	0	0.181464	0.165952	0	0.274505	0.240052	0.289333	0	0.0399797	0.039191	0.0511511	0	0.0573457	0.0557325	0.072281	0	0.217159	0.195198	0.236918	0	0.225273	0.201702	0	0.166397	1	1	0	0.02606	1	1	0	0.0372027	1	1	0	0.129195	1	1	0	0.139249	1
ENSG00000182450	KCNK4	NA	1	1	All	0	0.224062	1	1	0	0	0	0.000758114	0	0.00364841	0	0.000839506	0	0	0	0.00159277	0	0	0	0	0	0.00100369	0	0.002172	0	0.00314941	0	0	0	0.000137638	0	0	0	0	0	0.0103497	0	0	0	0.00827614	0	0.00191088	0	0	0	0.00718813	0	0	0	0.0790061	0	0	0	0	0	0.07579	0	0.0282395	0	0.0435908	1	1	0	0	0	0	0	0.00166008	0	0.000399131	0	0	0	0	0	0	0	0	0	0	0	0.002172	0	0	0	0	0	0	0	0	0	0	0	0	0	0	0	0.00117607	0	0.000605778	0	0	0	0.000660084	0	0	0	0	0	0	0	0	0	0.0323853	0	0.00453238	0	0.0481912	1	1	0	0	0	0	0	0.00198833	0	0.000440375	0	0	0	0	0	0	0	0	0	0	0	0.002172	0	0	0	0	0	0	0	0	0	0	0	0	0	0	0	0.00228938	0	0.0013051	0	0	0	0.00173576	0	0	0	0	0	0	0	0	0	0.0330305	0	0.00522978	0	0.175871	1	1	0	0	0	0.000758114	0	0.00166008	0	0.000399131	0	0	0	0.00159277	0	0	0	0	0	0.00100369	0	0	0	0.00314941	0	0	0	0.000137638	0	0	0	0	0	0.0103497	0	0	0	0.00598675	0	0.000605778	0	0	0	0.00545237	0	0	0	0.0790061	0	0	0	0	0	0.0427595	0	0.0230097	2	2.95291	0.793707	0	0.00713436	0	0.0796493	0	0.050118	0	0.00751272	0	0	0	0.0204968	0	0.0158203	0	0.000771605	0	0	0	0.002172	0	0.0181758	0	0.0015467	0	0.00123875	0	0.00105694	0	0	0	0.0258312	0	0.0153809	2	1.46072	0	0.0606828	0	0.0021375	0	0.148628	0	0.106932	0	0.454007	0	0.020976	0	0.0057293	0	0.446192	0	0.212115	0.191128	0.239318	0	0.0424872	0.0415973	0.0526312	0	0.0456646	0.0446376	0.0590197	0	0.16645	0.153335	0.193888	2	2.68759	0.503331	0	0.227938	0.203826	0.256832	0	0.0437247	0.0427826	0.0546742	0	0.0492629	0.0480692	0.0645706	0	0.178675	0.163622	0.208582	2	3.31651	0.643878	0	0.153167	1	1	0	0.0287483	1	1	0	0.0318192	1	1	0	0.121348	1	1	0	2.09142	1
ENSG00000013561	RNF14	NA	1	1	All	0	0.145795	1	1	0	0	0	4.73821e-05	0	0	0	0	0	0	0	0	0	0	0	0	0	0.00100369	0	0	0	0.000787802	0	0	0	0	0	0	0	0	0	0	0	0.000476837	0	0.012628	0	0.00143816	0	0	0	2.69375e-05	0	0	0	0.0246753	0	0	0	0.00252715	0	0.083311	0	0.018873	0	0.0424053	1	1	0	0	0	4.73821e-05	0	0	0	0	0	0	0	0	0	0	0	0	0	0	0	0	0	0	0	0	0	0	0	0	0	0	0	0	0	0.000476837	0	0.00199068	0	0	0	0	0	0	0	0	0	0	0	0	0	0	0	0.0358485	0	0.00404195	0	0.0463739	1	1	0	0	0	4.73821e-05	0	0	0	0	0	0	0	0	0	0	0	0	0	0	0	0	0	0	0	0	0	0	0	0	0	0	0	0	0	0.000476837	0	0.00485418	0	0	0	0	0	0	0	0	0	0	0	0	0	0	0	0.0364877	0	0.00450784	0	0.0994213	1	1	0	0	0	0	0	0	0	0	0	0	0	0	0	0	0	0	0	0.00100369	0	0	0	0.000787802	0	0	0	0	0	0	0	0	0	0	0	0	0	0.00777382	0	0.00143816	0	0	0	2.69375e-05	0	0	0	0.0246753	0	0	0	0.00252715	0	0.0468233	0	0.0143652	0	0.297776	1	0	0.00401308	0	0.00682302	0	0.000912412	0	2.07732e-05	0	0	0	0.000475454	0	0.00273436	0	0	0	0	0	0.000176	0	0.00306338	0	0.000386675	0	0.00123875	0	0.000264236	0	0	0	0	0	0	0	0.0194774	0	0.00339339	0	0	0	0.00131994	0	0	0	0.0502274	0	0	0	0.0103477	0	0.192902	0	0.137074	0.128094	0.184647	0	0.0407643	0.0399446	0.0509892	0	0.0440779	0.0431206	0.0575435	0	0.0929956	0.0888025	0.13635	0	0.339838	0.288114	0	0.150754	0.13994	0.200632	0	0.0458808	0.0448442	0.0566172	0	0.050041	0.0488096	0.0653034	0	0.100713	0.0958071	0.147606	0	0.378503	0.315114	0	0.0969425	1	1	0	0.02764	1	1	0	0.030389	1	1	0	0.0665536	1	1	0	0.23201	1
ENSG00000132623	ANKEF1	NA	1	1	All	0	0.413402	1	1	0	0.000445898	0	0.00170515	0	0.00816959	0	0.000186927	0	0	0	0.000118864	0	0.00702242	0	0.000192901	0	0	0	0.000704	0	0.00180893	0	0	0	0.00328298	0	0.00105694	0	0	0	0	0	0.000119209	0	0.0464024	0	0.00410848	0	0	0	0.0332088	0	0	0	0.12749	0	0	0	0.00128	0	0.123986	0	0.0521126	0	0.0407166	1	1	0	0	0	0.000426439	0	0.000228138	0	2.07732e-05	0	0	0	0.000118864	0	0.00117283	0	0	0	0	0	0	0	0	0	0	0	0.00191481	0	0	0	0	0	0	0	0.000119209	0	0.00206182	0	0.00041282	0	0	0	0.00342349	0	0	0	0.0192942	0	0	0	0	0	0.00797177	0	0.00355151	0	0.0724401	1	1	0	0	0	0.00127871	0	0.00113332	0	0.000103834	0	0	0	0.000118864	0	0.00233781	0	0	0	0	0	0	0	0	0	0	0	0.00246275	0	0	0	0	0	0	0	0.000119209	0	0.0114821	0	0.00185695	0	0	0	0.0140699	0	0	0	0.0232793	0	0	0	0	0	0.00924516	0	0.00495207	0	0.340962	1	1	0	0.000445898	0	0.000426439	0	0.00703627	0	8.30926e-05	0	0	0	0	0	0.00468461	0	0.000192901	0	0	0	0.000704	0	0.00180893	0	0	0	0.000820232	0	0.00105694	0	0	0	0	0	0	0	0.0349203	0	0.00225153	0	0	0	0.0191388	0	0	0	0.10421	0	0	0	0.00128	0	0.114741	0	0.0471605	3	1.11715	0.103062	0	0.0361177	0	0.18806	0	0.0281914	0	0.00132948	0	0	0	0.00582431	0	0.00273436	0	0.00308642	0	0.00100369	0	0.000176	0	0.00627224	0	0	0	0.00328373	0	0.00105694	0	0.00148272	0	0.00366318	0	0.000119209	1	0.0585323	0	0.0170829	0	0	0	0.0151129	0	0.0279379	1	0.215964	0	0	0	0.0338612	1	0.46626	0	0.363597	0.304829	0.33968	0	0.0361723	0.0355259	0.046718	0	0.0570557	0.0554585	0.0698111	0	0.306541	0.264012	0.293004	2	1.26182	0.134187	0	0.428659	0.348618	0.385961	0	0.0410188	0.0401889	0.0521756	0	0.0783579	0.0753665	0.0911984	0	0.350301	0.295524	0.327357	3	1.44914	0.0594217	0	0.265341	1	1	0	0.0253814	1	1	0	0.0475079	1	1	0	0.217833	1	1	2	0.871836	0.21723
ENSG00000135119	RNFT2	NA	1	1	All	0	0.111743	1	1	0	0	0	0.00397839	0	0.00140633	0	8.30769e-05	0	0	0	0.000475454	0	0.00117283	0	0	0	0	0	0.000176	0	0.000117112	0	0	0	0	0	0	0	0.0014812	0	0.000352309	0	0.000119209	0	0.0041844	0	0.000232211	0	0	0	0.000583716	0	0.0142674	0	0.048607	0	0	0	0	0	0.0103742	0	0.024132	0	0.0416949	1	1	0	0	0	0.000284405	0	0.000228138	0	2.07732e-05	0	0	0	0	0	0.00117283	0	0	0	0	0	0.000176	0	0	0	0	0	0	0	0	0	0.000370679	0	0	0	0	0	0.00066774	0	0	0	0	0	2.69375e-05	0	0	0	0.0273659	0	0	0	0	0	0	0	0.0113815	0	0.0461213	1	1	0	0	0	0.000852181	0	0.000475005	0	6.23037e-05	0	0	0	0	0	0.00117283	0	0	0	0	0	0.000176	0	0	0	0	0	0	0	0	0	0.00111052	0	0	0	0	0	0.0015858	0	0	0	0	0	0.000134673	0	0	0	0.0278015	0	0	0	0	0	0	0	0.0127505	0	0.0656215	1	1	0	0	0	0.00312621	0	0.000931328	0	2.07732e-05	0	0	0	0.000475454	0	0	0	0	0	0	0	0	0	0.000117112	0	0	0	0	0	0	0	0.000370679	0	0.000352309	0	0.000119209	0	0.0025986	0	0.000232211	0	0	0	0.000449043	0	0.0142674	0	0.0208055	0	0	0	0	0	0.0103742	0	0.0113815	2	1.45178	0.425908	0	0.00178359	0	0.0177075	0	0.0260702	0	0.00299133	0	0	0	0.00760726	0	0.00273436	0	0.000192901	0	0.0061849	0	0.006336	0	0.000468447	0	0.0139203	0	0.00344096	0	0.00237812	0	0.0237234	0	0.00486647	0	0.000476837	0	0.383115	0	0.0270163	0	0.0002375	0	0.0289586	0	0	0	0.0847134	0	0.020976	1	0.0507844	1	0.735096	0	0.119535	0.112667	0.171105	0	0.0466587	0.0455869	0.0564952	0	0.050502	0.049248	0.0637146	0	0.0690332	0.0667043	0.115558	2	1.69247	0.240791	0	0.114529	0.108214	0.174565	0	0.0424889	0.0415989	0.0535029	0	0.0476255	0.0465092	0.0630318	0	0.0669035	0.0647145	0.11859	2	1.89694	0.295455	0	0.057683	1	1	0	0.0198055	1	1	0	0.0226297	1	1	0	0.0350533	1	1	2	1.1251	0.31015
ENSG00000065029	ZNF76	NA	1	1	All	0	0.204243	1	1	0	0.000445898	0	0.00232091	0	0.000912412	0	0.000186958	0	0	0	0	0	0.000195312	0	0	0	0.00100369	0	0	0	0	0	0	0	0.000820232	0	0	0	0.000370679	0	0	0	0	0	0.0564318	0	0.00263417	0	0	0	0.00553276	0	0.0209563	0	0.0246752	0	0	0	0.00252715	0	0.0816784	0	0.00355151	0	0.0410472	1	1	0	0.000445898	0	0.000426439	0	0	0	0	0	0	0	0	0	0	0	0	0	0	0	0	0	0	0	0	0	0	0	0	0	0	0	0	0	0	0	0.00712424	0	2.58012e-05	0	0	0	0.000983181	0	0	0	0.0122281	0	0	0	0	0	0.0162621	0	0.00355151	0	0.058369	1	1	0	0.000445898	0	0.0015628	0	0	0	0	0	0	0	0	0	0	0	0	0	0	0	0	0	0	0	0	0	0	0	0	0	0	0	0	0	0	0	0.021214	0	0.000180589	0	0	0	0.00270501	0	0	0	0.0124472	0	0	0	0	0	0.0162621	0	0.00355151	0	0.145874	1	1	0	0	0	0.000758114	0	0.000912412	0	0.000186958	0	0	0	0	0	0.000195312	0	0	0	0.00100369	0	0	0	0	0	0	0	0.000820232	0	0	0	0.000370679	0	0	0	0	0	0.0352178	0	0.00245358	0	0	0	0.00282775	0	0.0209563	0	0.0122281	0	0	0	0.00252715	0	0.0654164	0	0	2	1.24091	0.352105	0	0.0285375	1	0.350438	0	0.00908888	0	0.000519329	0	0	0	0.0152946	0	0.00957028	0	0.00308642	0	0	0	0.000176	0	0.0122373	0	0.000386675	0	0.0115028	0	0.0319725	0	0	0	0.0393251	0	0.00429153	0	0.221684	0	0.0421235	0	0.0002375	0	0.0356394	0	0	0	0.223893	0	0	0	0.00764715	1	0.193255	0	0.18849	0.171791	0.221914	0	0.0385278	0.0377951	0.0488554	0	0.052603	0.0512434	0.0656707	0	0.135887	0.127059	0.170175	2	1.14063	0.107899	0	0.209311	0.188857	0.243607	0	0.0402709	0.0394708	0.0514427	0	0.0586453	0.0569588	0.0734538	0	0.150666	0.139865	0.186733	2	1.42894	0.173538	0	0.124468	1	1	0	0.0251287	1	1	0	0.0365689	1	1	0	0.0878988	1	1	1	0.863895	0.578483
ENSG00000254402	LRRC24	NA	1	1	All	0	0.230761	1	1	0	0.00607536	0	0.00894812	0	0.00332536	0	0.000186927	0	0	0	0.000677835	0	0.00117283	0	0	0	0	0	0.002172	0	0.00722804	0	0.000386675	0	0.00123875	0	0.000264236	0	0.000370679	0	0.00837458	0	0.00399306	0	0.0215463	0	0.00169561	0	0	0	0.00693569	0	0	0	0.0192941	0	0	0	0.0295598	0	0.0819137	0	0.0254012	0	0.0417465	1	1	0	0	0	0.00326937	0	0	0	2.07732e-05	0	0	0	0	0	0	0	0	0	0	0	0.002172	0	0.00145849	0	0	0	0	0	0	0	0	0	0.00837458	0	0.00242615	0	0.00147119	0	0.000358959	0	0	0	0.00206602	0	0	0	0.00953629	0	0	0	0.004589	0	0	0	0.00600369	0	0.0510498	1	1	0	0	0	0.00440034	0	0	0	0.000103834	0	0	0	0	0	0	0	0	0	0	0	0.002172	0	0.00215529	0	0	0	0	0	0	0	0	0	0.00837458	0	0.00289825	0	0.00413466	0	0.000771412	0	0	0	0.00317261	0	0	0	0.00975779	0	0	0	0.00641228	0	0	0	0.00669675	0	0.179711	1	1	0	0.00607536	0	0.00454778	0	0.00332536	0	8.30926e-05	0	0	0	0.000677835	0	0.00117283	0	0	0	0	0	0	0	0.00507274	0	0.000386675	0	0.00123875	0	0.000264236	0	0.000370679	0	0	0	0.00109482	0	0.0174117	0	0.000924198	0	0	0	0.00376308	0	0	0	0.00953629	0	0	0	0.0231475	0	0.0819137	0	0.0187045	3	1.20028	0.120574	0	0.0156807	0	0.0826487	0	0.0917477	0	0.00830926	0	0	0	0.0880763	0	0.00702356	0	0.00173611	0	0	0	0.018192	1	0.0328418	0	0.0313206	0	0.00123875	0	0.000264236	0	0.0133444	0	0.00140889	0	0.00242615	1	0.42577	0	0.028031	0	0.00095	0	0.0190049	0	0	0	0.169861	0	0	0	0.0741881	1	0.086219	0	0.216614	0.194759	0.242614	0	0.0377011	0.0369993	0.0480651	0	0.0445748	0.043596	0.0580255	0	0.172039	0.158054	0.198481	3	1.25578	0.0388107	0	0.242155	0.215066	0.267031	0	0.0440131	0.0430585	0.0549072	0	0.0567044	0.0551267	0.0717276	0	0.185451	0.16927	0.213636	3	1.64157	0.0846458	0	0.138988	1	1	0	0.0224286	1	1	0	0.0287046	1	1	0	0.110284	1	1	2	0.919468	0.234649
ENSG00000159079	C21orf59	Discordant	1	1	All	0	0.118451	1	1	0	0	0	0.000758114	0	0.00476562	0	0.000186895	0	0	0	0	0	0	0	0	0	0	0	0	0	0.00454989	0	0	0	0.000137638	0	0	0	0	0	0.0145496	0	0.000476837	0	0.0386178	0	0.000232211	0	0	0	0.00233356	0	0	0	0.0240142	0	0	0	0.00597446	0	0.0202641	0	0.00158977	0	0.0414187	1	1	0	0	0	0	0	0.00261326	0	8.30926e-05	0	0	0	0	0	0	0	0	0	0	0	0	0	0.00180893	0	0	0	0	0	0	0	0	0	0.0125843	0	0.000476837	0	0.00871806	0	0	0	0	0	0.000583731	0	0	0	0.0104336	0	0	0	0.00252715	0	0	0	0.00158977	0	0.0621932	1	1	0	0	0	0	0	0.00310555	0	0.000166122	0	0	0	0	0	0	0	0	0	0	0	0	0	0.00274097	0	0	0	0	0	0	0	0	0	0.0136072	0	0.000476837	0	0.0248761	0	0	0	0	0	0.00174983	0	0	0	0.0104336	0	0	0	0.00344731	0	0	0	0.00158977	0	0.0562575	1	1	0	0	0	0.000758114	0	0.00166008	0	2.07732e-05	0	0	0	0	0	0	0	0	0	0	0	0	0	0.00180893	0	0	0	0.000137638	0	0	0	0	0	0.000942454	0	0	0	0.0137416	0	0.000232211	0	0	0	0.000583731	0	0	0	0.0135807	0	0	0	0.00252715	0	0.0202641	0	0	0	0.290199	1	0	0	0	0.0171049	0	0.00596536	0	0	0	0	0	0	0	0.00117283	0	0	0	0.00100369	0	0	0	0.00306338	0	0.0015467	0	0.00674429	0	0.00660589	0	0.00942107	0	0.00316922	0	0	0	0.00993432	0	0.00282694	0	0	0	0.0042203	0	0.0142674	0	0.126913	0	0.0269282	0	0.00597637	0	0.0433354	0	0.10889	0.103171	0.163121	0	0.0381122	0.0373951	0.0484539	0	0.0549521	0.0534695	0.0679036	0	0.053938	0.0525092	0.10203	0	0.289446	0.251322	0	0.123747	0.116397	0.180869	0	0.0444307	0.0434581	0.0553136	0	0.0672638	0.0650515	0.0813042	0	0.0564832	0.0549176	0.109111	0	0.312756	0.268572	0	0.0701611	1	1	0	0.025431	1	1	0	0.0393595	1	1	0	0.0308016	1	1	0	0.201824	1
ENSG00000158764	ITLN2	NA	1	1	All	0	0.164162	1	1	0	0	0	0.000189528	0	0.00289779	0	0.000186895	0	0	0	0.00123681	0	0.00117283	0	0	0	0	0	0	0	0	0	0	0	0.000137638	0	0.00105694	0	0	0	0	0	0	0	0.00562763	0	0.001171	0	0	0	0.000242438	0	0.0368902	0	0.0167678	0	0.00674997	0	0	0	0.0742278	0	0.0156063	0	0.0439394	1	1	0	0	0	0	0	0	0	8.30926e-05	0	0	0	0.00123681	0	0.00117283	0	0	0	0	0	0	0	0	0	0	0	0.000137638	0	0.00105694	0	0	0	0	0	0	0	0.000440191	0	0.000400513	0	0	0	0	0	0	0	0	0	0	0	0	0	0.0280563	0	0.0113552	0	0.0460932	1	1	0	0	0	0	0	0	0	0.000166122	0	0	0	0.00123681	0	0.00117283	0	0	0	0	0	0	0	0	0	0	0	0.000137638	0	0.00105694	0	0	0	0	0	0	0	0.00100387	0	0.000555203	0	0	0	0	0	0	0	0	0	0	0	0	0	0.028709	0	0.0120547	0	0.118068	1	1	0	0	0	0.000189528	0	0.00289779	0	2.07732e-05	0	0	0	0	0	0	0	0	0	0	0	0	0	0	0	0	0	0	0	0	0	0	0	0	0	0	0	0.00462376	0	0.000615794	0	0	0	0.000242438	0	0.0368902	0	0.0167678	0	0.00674997	0	0	0	0.0455188	0	0.00355151	0	1.27644	1	0	0.000445898	0	0.0229329	0	0.0259861	0	0.0100542	0	0	0	0.0196444	0	0.00468461	0	0	0	0.00100369	0	0.007548	0	0.00187379	0	0.000386675	0	0.0111487	0	0.0214031	0	0.00593086	0	0	0	0.00107288	0	0.859802	0	0.0175694	0	0.0002375	0	0.0173401	0	0	0	0.0897266	0	0	0	0.0234037	0	0.134244	0	0.158946	0.146958	0.200564	0	0.040879	0.0400547	0.0511006	0	0.0427494	0.0418485	0.0563158	0	0.116197	0.1097	0.154915	0	1.11361	0.671628	0	0.167465	0.154194	0.212907	0	0.0455625	0.0445401	0.0563372	0	0.0487092	0.0475419	0.0640983	0	0.118756	0.111975	0.16191	0	1.44552	0.764377	0	0.105113	1	1	0	0.0261639	1	1	0	0.0275318	1	1	0	0.0775812	1	1	0	0.8153	1
ENSG00000113594	LIFR	Consensus	1	1	All	0	0.130152	1	1	0	0	0	4.73821e-05	0	0.00215362	0	0	0	0.00111111	0	0	0	0.00117283	0	0	0	0.0061849	0	0.000176	0	0.000117112	0	0	0	0.000550554	0	0.00105694	0	0	0	0.00437817	0	0.000119209	0	0.014608	0	0.00460694	0	0	0	0.000969632	0	0.0176118	0	0.0391529	0	0.0127201	0	0	0	0.0198635	0	0.00355151	0	0.0563597	1	1	0	0	0	0	0	0.00149197	0	0	0	0	0	0	0	0.00117283	0	0	0	0	0	0.000176	0	0.000117112	0	0	0	0	0	0	0	0	0	0.00437817	0	0.000119209	0	0.00171113	0	0.000350024	0	0	0	0.00010775	0	0.0176118	0	0.0255722	0	0	0	0	0	0	0	0.00355151	0	0.0623033	1	1	0	0	0	0	0	0.00173854	0	0	0	0	0	0	0	0.00117283	0	0	0	0	0	0.000176	0	0.000117112	0	0	0	0	0	0	0	0	0	0.00437817	0	0.000119209	0	0.00584231	0	0.00148499	0	0	0	0.000538631	0	0.0176118	0	0.0255722	0	0	0	0	0	0	0	0.00355151	0	0.0678489	1	1	0	0	0	4.73821e-05	0	0.000415089	0	0	0	0.00111111	0	0	0	0	0	0	0	0.0061849	0	0	0	0	0	0	0	0.000550554	0	0.00105694	0	0	0	0	0	0	0	0.00876572	0	0.00312195	0	0	0	0.000431	0	0	0	0.0135807	0	0.0127201	0	0	0	0.0198635	0	0	0	2.86761	1	0	0.00178359	0	0.0345416	0	0.0400717	0	0.0196187	0	0.00111111	0	0.0475454	0	0.0342801	0	0.000192901	0	0.0244141	0	0.021296	0	0.0619522	0	0.00618679	0	0.00123875	0	0	0	0.00926697	0	0.0375615	0	0.00965595	0	1.32897	0	0.18684	0	0	0	0.0675247	0	0.0368902	0	0.291051	0	0.0127201	0	0.0538564	0	0.539045	0	0.119561	0.112691	0.17111	0	0.055289	0.0537884	0.0642822	0	0.0591856	0.0574682	0.0716901	0	0.0603758	0.0585894	0.108023	0	2.8003	0.939208	0	0.133598	0.125058	0.188556	0	0.0566707	0.0550948	0.0665759	0	0.0630901	0.0611411	0.0776042	0	0.0705081	0.0680798	0.121994	0	3.63135	0.97352	0	0.0905202	1	1	0	0.0397923	1	1	0	0.0440972	1	1	0	0.046423	1	1	0	2.16691	1
ENSG00000100228	RAB36	NA	1	1	All	0	0.209377	1	1	0	0.00178359	0	0.0125885	0	0.00260315	0	0.00132114	0	0.00111111	0	0.00609488	0	0.00468385	0	0	0	0	0	0	0	0.00105369	0	0	0	0.00123875	0	0.00105618	0	0.00333611	0	5.72372e-05	0	0.000119209	0	0.0229799	0	0.00479913	0	0	0	0.0100913	0	0	0	0.0767274	0	0	0	0	0	0.0493165	0	0.0084152	0	0.0442901	1	1	0	0	0	0.00312621	0	0.000538581	0	0.000399131	0	0	0	0	0	0.00117283	0	0	0	0	0	0	0	0.000117112	0	0	0	0	0	0.000264236	0	0	0	0	0	0	0	0.00609474	0	0.00109048	0	0	0	0.000449043	0	0	0	0.0192942	0	0	0	0	0	0.00917297	0	0.00257064	0	0.0660731	1	1	0	0	0	0.00766303	0	0.00119677	0	0.000481619	0	0	0	0	0	0.00194948	0	0	0	0	0	0	0	0.000585245	0	0	0	0	0	0.000791948	0	0	0	0	0	0	0	0.0140553	0	0.00290103	0	0	0	0.00285399	0	0	0	0.0210654	0	0	0	0	0	0.00948987	0	0.00303942	0	0.143304	1	1	0	0.00178359	0	0.00492549	0	0.00140638	0	0.000839522	0	0.00111111	0	0.00609488	0	0.00273436	0	0	0	0	0	0	0	0.000468447	0	0	0	0.00123875	0	0.000264236	0	0.00333611	0	5.72372e-05	0	0.000119209	0	0.00892459	0	0.0018981	0	0	0	0.0072373	0	0	0	0.055662	0	0	0	0	0	0.0398267	0	0.00537578	0	0.75976	1	0	0.0160523	0	0.1562	0	0.0240314	0	0.00507753	0	0	0	0.028571	0	0.0163727	0	0.00173611	0	0	0	0.000704	0	0.00749516	0	0	0	0.00123875	0	0.00951249	0	0	0	0.000915796	0	0.000476837	0	0.0386362	0	0.0210305	0	0	0	0.0142499	0	0.0578352	0	0.145248	0	0.0388325	0	0	0	0.175543	0	0.19241	0.175032	0.224749	0	0.0423794	0.0414939	0.0525206	0	0.0595039	0.0577681	0.0719932	0	0.132906	0.124453	0.167848	0	0.712572	0.509619	0	0.220974	0.198262	0.252037	0	0.0461579	0.0451088	0.0568838	0	0.0712065	0.0687304	0.0847853	0	0.149768	0.139092	0.186109	1	0.860723	0.213182	0	0.122619	1	1	0	0.0244287	1	1	0	0.0389661	1	1	0	0.083653	1	1	0	0.490846	1
ENSG00000161944	ASGR2	NA	1	1	All	0	0.112701	1	1	0	0	0	0.00118455	0	0.00261326	0	2.07732e-05	0	0	0	0	0	0.000195312	0	0	0	0	0	0	0	0	0	0	0	0	0	0	0	0	0	0.00405391	0	0.000119209	0	0.00162099	0	2.58012e-05	0	0.0002375	0	0.000983122	0	0	0	0.00774177	0	0	0	0	0	0.0939052	0	0	0	0.0706274	1	1	0	0	0	0	0	0	0	0	0	0	0	0	0	0	0	0	0	0	0	0	0	0	0	0	0	0	0	0	0	0	0	0	0	0	0	0.000545608	0	0	0	0	0	0.000383917	0	0	0	0.00774177	0	0	0	0	0	0.0619562	0	0	0	0.0723643	1	1	0	0	0	0	0	0	0	0	0	0	0	0	0	0	0	0	0	0	0	0	0	0	0	0	0	0	0	0	0	0	0	0	0	0	0	0.000771807	0	0	0	0	0	0.000599205	0	0	0	0.00774177	0	0	0	0	0	0.0632515	0	0	0	0.0403371	1	1	0	0	0	0.00118455	0	0.00261326	0	2.07732e-05	0	0	0	0	0	0.000195312	0	0	0	0	0	0	0	0	0	0	0	0	0	0	0	0	0	0.00405391	0	0.000119209	0	0.000849184	0	2.58012e-05	0	0.0002375	0	0.000383917	0	0	0	0	0	0	0	0	0	0.0306537	0	0	2	0.62834	0.131319	0	0	0	0.00800758	0	0.0185165	0	0.000519329	0	0	0	0	0	0.000781247	0	0	0	0	0	0	0	0.000117112	0	0.00348007	0	0.0166543	0	0.000264236	0	0.00333611	1	0.100913	0	0.00584126	0	0.132436	0	0.0039622	0	0.0002375	0	0.00262715	0	0	0	0.0522361	0	0	0	0.0320803	1	0.24633	0	0.112111	0.106055	0.165407	0	0.0706909	0.0682502	0.0780172	0	0.0721965	0.0696519	0.0833225	0	0.0399141	0.039128	0.0882934	1	0.757751	0.176108	0	0.105034	0.0997063	0.16738	0	0.0642649	0.0622434	0.0732987	0	0.0662413	0.064095	0.0804212	0	0.0387929	0.0380501	0.0916002	2	0.845516	0.0541884	0	0.0729117	1	1	0	0.0457279	1	1	0	0.046797	1	1	0	0.0261148	1	1	2	0.498676	0.0898028
ENSG00000163535	SGOL2	NA	1	1	All	0	0.149584	1	1	0	0	0	4.73821e-05	0	0.00711693	0	0.00132117	0	0	0	0	0	0	0	0	0	0	0	0	0	0.0042121	0	0	0	0	0	0.000264236	0	0.000370679	0	0	0	0	0	0.0175199	0	0.00101254	0	0	0	0.00179759	0	0	0	0.0376826	0	0	0	0.00186121	0	0.0723362	0	0.00404195	0	0.105466	1	1	0	0	0	4.73821e-05	0	0.00711693	0	0.00132117	0	0	0	0	0	0	0	0	0	0	0	0	0	0.0029278	0	0	0	0	0	0	0	0	0	0	0	0	0	0.01555	0	0.00027262	0	0	0	0.000656631	0	0	0	0.0376826	0	0	0	0	0	0.0358485	0	0.00404195	0	0.109398	1	1	0	0	0	4.73821e-05	0	0.00711693	0	0.00132117	0	0	0	0	0	0	0	0	0	0	0	0	0	0.00409498	0	0	0	0	0	0	0	0	0	0	0	0	0	0.0166989	0	0.000765719	0	0	0	0.00114096	0	0	0	0.0376826	0	0	0	0	0	0.0364877	0	0.00404195	0	0.0401861	1	1	0	0	0	0	0	0	0	0	0	0	0	0	0	0	0	0	0	0	0	0	0	0.000117112	0	0	0	0	0	0.000264236	0	0.000370679	0	0	0	0	0	0.000820941	0	0.000246819	0	0	0	0.000656631	0	0	0	0	0	0	0	0.00186121	0	0.0358485	0	0	0	0.959336	1	0	0.0367076	0	0.118455	0	0.0194924	0	0.00665973	0	0	0	0.0504482	0	0.00312499	0	0.000192901	0	0	0	0.002816	0	0.00421603	0	0.00618679	0	0.000137638	0	0.00105694	0	0.00593086	0	0.00140889	0	0	0	0.370692	0	0.0190559	0	0	0	0.025032	0	0.0209563	0	0.0993586	0	0.0426243	0	0.00186121	0	0.122922	0	0.140614	0.131175	0.187216	0	0.0995695	0.094773	0.103543	0	0.102371	0.097305	0.109838	0	0.0382432	0.0375212	0.0866194	0	0.908583	0.596905	0	0.155081	0.143654	0.203804	0	0.109213	0.10346	0.113049	0	0.113589	0.107375	0.121867	0	0.0414922	0.0406432	0.0942907	0	1.10667	0.669341	0	0.0886877	1	1	0	0.063668	1	1	0	0.066261	1	1	0	0.0224267	1	1	0	0.673259	1
ENSG00000123329	ARHGAP9	NA	1	1	All	0	1.69083	1	1	0	0	0	0.00563519	0	0.0240269	0	0.00749911	0	0.00111111	0	0.00760407	0	0.00703122	0	0.00173611	0	0.00100369	0	0.001584	0	0.023515	0	0.00154481	0	0.00903561	0	0.000264236	0	0.000370679	0	0.0240513	0	0.014422	0	1.14492	0	0.0708315	0	0.0002375	0	0.0714211	0	0	0	0.137531	0	0	0	0.000465303	0	0.103952	0	0.0310355	0	0.0569956	1	1	0	0	0	0.000521428	0	0.00140638	0	0	0	0	0	0.000475454	0	0	0	0	0	0	0	0	0	0.00212918	0	0.000386675	0	0.000820232	0	0	0	0	0	0.00140889	0	0.000119209	0	0.00893629	0	0.000232211	0	0	0	0.000673438	0	0	0	0.0237785	0	0	0	0	0	0.0115754	0	0.00453238	0	0.204656	1	1	0	0	0	0.00108853	0	0.00732787	0	0	0	0	0	0.00332499	0	0	0	0	0	0	0	0	0	0.00374874	0	0.00115814	0	0.00219101	0	0	0	0	0	0.00460253	0	0.00250107	0	0.11241	0	0.00735062	0	0	0	0.0130561	0	0	0	0.0272886	0	0	0	0	0	0.0131455	0	0.00546224	0	1.48617	1	1	0	0	0	0.00454666	0	0.0166991	0	0.00749911	0	0.00111111	0	0.00427909	0	0.00703122	0	0.00173611	0	0.00100369	0	0.001584	0	0.0197662	0	0.000386675	0	0.0068446	0	0.000264236	0	0.000370679	0	0.0194488	0	0.0119209	0	1.03251	0	0.0634809	0	0.0002375	0	0.058365	0	0	0	0.110242	0	0	0	0.000465303	0	0.0908068	0	0.0255732	3	1.93979	0.307033	0	0.0664248	0	0.0903894	0	0.0240314	0	0.000747833	0	0.00111111	0	0.000118864	0	0.00957028	0	0	0	0	0	0.000176	0	0.00212918	0	0	0	0.00328373	0	0.000264236	0	0.00148272	0	0.00140889	0	0	1	0.862837	0	0.0278038	0	0.0002375	0	0.0344193	0	0.0435566	0	0.299088	0	0.0157051	0	0.00546773	2	0.44954	0	1.36115	0.743635	0.747778	0	0.054835	0.0533586	0.0638832	0	0.165799	0.152783	0.163805	0	1.19535	0.697403	0.701418	3	1.83269	0.114017	0	1.93457	0.855514	0.85797	0	0.05858	0.0568973	0.0683008	0	0.2231	0.199965	0.211539	0	1.71147	0.819401	0.821652	3	2.02736	0.147848	0	1.15509	1	1	0	0.0362167	1	1	0	0.138188	1	1	0	1.0169	1	1	1	1.20969	0.70171
ENSG00000139168	ZCRB1	NA	1	1	All	0	0.137245	1	1	0	0	0	0.00232091	0	0.000788991	0	8.30769e-05	0	0	0	0	0	0	0	0	0	0	0	0	0	0	0	0	0	0.000550554	0	0	0	0.000370679	0	0	0	0.000119209	0	0.0247231	0	0.00117563	0	0	0	0.000383917	0	0	0	0	0	0	0	0	0	0.102197	0	0.00453238	0	0.0791279	1	1	0	0	0	0.000426439	0	0.000788991	0	2.07732e-05	0	0	0	0	0	0	0	0	0	0	0	0	0	0	0	0	0	0	0	0	0	0.000370679	0	0	0	0.000119209	0	0.00343038	0	0.00027262	0	0	0	0	0	0	0	0	0	0	0	0	0	0.0736988	0	0	0	0.089677	1	1	0	0	0	0.0015628	0	0.000788991	0	6.23037e-05	0	0	0	0	0	0	0	0	0	0	0	0	0	0	0	0	0	0	0	0	0	0.000370679	0	0	0	0.000119209	0	0.0112363	0	0.000530599	0	0	0	0	0	0	0	0	0	0	0	0	0	0.0750061	0	0	0	0.047568	1	1	0	0	0	0.000758114	0	0	0	2.07732e-05	0	0	0	0	0	0	0	0	0	0	0	0	0	0	0	0	0	0.000550554	0	0	0	0	0	0	0	0	0	0.0134868	0	0.000645031	0	0	0	0.000383917	0	0	0	0	0	0	0	0	0	0.0271905	0	0.00453238	0	0.144842	1	0	0.00178359	0	0.0153518	0	0.0876942	0	0.000186958	0	0.00111111	0	0.000475454	0	0	0	0.000771605	0	0	0	0	0	0.00314941	0	0	0	0.00123875	0	0	0	0	0	0	0	0	0	0.00120928	0	0.000103205	0	0	0	0.00132447	0	0	0	0.0117794	0	0	0	0	0	0.018663	0	0.130999	0.122782	0.179686	0	0.077153	0.0742518	0.0838447	0	0.0858759	0.0822919	0.0954502	0	0.0451233	0.0441204	0.0933629	0	0.154652	0.143286	0	0.140175	0.130794	0.193502	0	0.0801964	0.0770649	0.0874723	0	0.0917908	0.0877041	0.103193	0	0.048384	0.0472321	0.101003	0	0.184412	0.168407	0	0.0795984	1	1	0	0.0431057	1	1	0	0.0504058	1	1	0	0.0291926	1	1	0	0.0917761	1
ENSG00000119535	CSF3R	NA	1	1	All	0	0.111441	1	1	0	0	0	0.00184786	0	0.0101041	0	8.30926e-05	0	0	0	0	0	0	0	0	0	0	0	0	0	0.00046829	0	0	0	0.000820232	0	0	0	0	0	0.000942454	0	0	0	0.0516799	0	0.000862599	0	0	0	0.00680857	0	0	0	0.026469	0	0	0	0	0	0	0	0.0113549	0	0.0525824	1	1	0	0	0	0.000521428	0	0.000975941	0	0	0	0	0	0	0	0	0	0	0	0	0	0	0	0.000117112	0	0	0	0	0	0	0	0	0	0.000942454	0	0	0	0.032288	0	0.000400513	0	0	0	0.000660084	0	0	0	0.0131253	0	0	0	0	0	0	0	0.00355151	0	0.0656364	1	1	0	0	0	0.000710462	0	0.00155001	0	0	0	0	0	0	0	0	0	0	0	0	0	0	0	0.000351178	0	0	0	0	0	0	0	0	0	0.000942454	0	0	0	0.0432339	0	0.00050364	0	0	0	0.000982787	0	0	0	0.0133436	0	0	0	0	0	0	0	0.00401836	0	0.0458046	1	1	0	0	0	0.0011374	0	0.00855411	0	8.30926e-05	0	0	0	0	0	0	0	0	0	0	0	0	0	0.000117112	0	0	0	0.000820232	0	0	0	0	0	0	0	0	0	0.00844602	0	0.000358959	0	0	0	0.00582579	0	0	0	0.0131253	0	0	0	0	0	0	0	0.00733656	1	3.01727	0.951065	0	0.0111474	1	0.250818	0	0.180971	0	0.00830926	0	0	0	0.0204968	0	0.0342801	0	0	0	0.0061849	0	0.006336	0	0.0141705	0	0.000386675	0	0.0115028	0	0.00422777	0	0.000370679	0	0.0343988	0	0.00429153	0	1.34182	0	0.127169	0	0.0021375	0	0.122213	0	0.0176118	0	0.343259	0	0.120289	0	0.0097133	0	0.345171	0	0.101667	0.0966698	0.158186	0	0.0487442	0.0475753	0.058356	0	0.0596876	0.0579412	0.072176	0	0.0419795	0.0411105	0.0901293	1	2.66276	0.744503	0	0.11418	0.107902	0.174263	0	0.0531158	0.0517298	0.0632415	0	0.0666924	0.0645171	0.0807826	0	0.0474873	0.0463774	0.100158	1	3.33555	0.845676	0	0.0702844	1	1	0	0.0333695	1	1	0	0.0420359	1	1	0	0.0282485	1	1	0	2.1089	1
ENSG00000147813	NAPRT1	NA	1	1	All	0	0.857527	1	1	0	0	0	0.0083335	0	0.00372398	0	0.00132848	0	0	0	0.0433821	0	0.0146181	0	0.000192901	0	0.00100369	0	0.002172	0	0.00722804	0	0.00348007	0	0.00123837	0	0.00950869	0	0	0	0.00327428	0	0.00109482	0	0.218892	0	0.0209954	0	0	0	0.0296067	0	0.00423404	0	0.196568	0	0.00674997	0	0.0290955	0	0.192926	0	0.0578801	0	0.0536052	1	1	0	0	0	0.000663462	0	0.000415089	0	0.00033237	0	0	0	0	0	0.00215034	0	0.000192901	0	0	0	0.002172	0	0.00145849	0	0	0	0.000137638	0	0.000264236	0	0	0	0	0	0	0	0.0236239	0	0.00267351	0	0	0	0.00269375	0	0	0	0	0	0	0	0.004589	0	0	0	0.0122385	0	0.159398	1	1	0	0	0	0.00236639	0	0.000826185	0	0.000996105	0	0	0	0	0	0.00369601	0	0.000192901	0	0	0	0.002172	0	0.00215529	0	0	0	0.000687816	0	0.0029028	0	0	0	0	0	0	0	0.0964477	0	0.010092	0	0	0	0.0145299	0	0	0	0	0	0	0	0.00732393	0	0	0	0.0150094	0	0.698128	1	1	0	0	0	0.00596711	0	0.00289779	0	0.00033237	0	0	0	0.0433821	0	0.0109221	0	0	0	0.00100369	0	0	0	0.00507274	0	0.00348007	0	0.000550554	0	0.00660589	0	0	0	0.00327428	0	0.00109482	0	0.122444	0	0.0109035	0	0	0	0.0150768	0	0.00423404	0	0.196568	0	0.00674997	0	0.0217716	0	0.192926	0	0.0428707	0	0.983729	1	0	0.0288161	0	0.440457	0	0.00785145	0	0.00207732	0	0.00111111	0	0.00636608	0	0.0231751	0	0.000771605	0	0	0	0	0	0.0250439	0	0.0015467	0	0.00495499	0	0.000264236	0	0.00926697	0	0.00327428	0	0.00399399	0	0.134422	0	0.0150445	0	0.00095	0	0.0226545	0	0.0274762	0	0.10378	0	0.00674997	0	0.0373443	0	0.076336	0	0.767795	0.535965	0.549585	0	0.0451292	0.044126	0.0551033	0	0.125173	0.117655	0.129525	0	0.642622	0.474089	0.487262	0	0.929864	0.605393	0	0.927347	0.604398	0.618907	0	0.0634481	0.0614772	0.0725316	0	0.184123	0.168167	0.181066	0	0.743223	0.524422	0.539669	0	1.15343	0.684447	0	0.53552	1	1	0	0.032952	1	1	0	0.103774	1	1	0	0.431746	1	1	0	0.679318	1
ENSG00000204381	LAYN	NA	1	1	All	0	0.173425	1	1	0	0.00178359	0	0.00170564	0	0.00140633	0	8.30926e-05	0	0.00111111	0	0.000677835	0	0.00117283	0	0	0	0	0	0.000176	0	0.00145849	0	0	0	0.000550366	0	0.000264236	0	0	0	0	0	0	0	0.00421283	0	0.00041276	0	0	0	0.00131958	0	0	0	0.0651902	0	0.00674997	0	0.00252715	0	0.0629272	0	0.0196956	0	0.0747948	1	1	0	0	0	4.73821e-05	0	0.000228138	0	0	0	0.00111111	0	0	0	0	0	0	0	0	0	0.000176	0	0	0	0	0	0.000137638	0	0	0	0	0	0	0	0	0	0.000500065	0	0.000232211	0	0	0	0.000431	0	0	0	0.0117794	0	0.00674997	0	0	0	0.0374684	0	0.0159335	0	0.0787694	1	1	0	0	0	0.000521091	0	0.000475005	0	0	0	0.00111111	0	0	0	0	0	0	0	0	0	0.000176	0	0	0	0	0	0.000412727	0	0	0	0	0	0	0	0	0	0.00131863	0	0.000386959	0	0	0	0.00107714	0	0	0	0.0124379	0	0.00674997	0	0	0	0.0374684	0	0.0166345	0	0.0946555	1	1	0	0.00178359	0	0.00118455	0	0.000931328	0	8.30926e-05	0	0	0	0.000677835	0	0.00117283	0	0	0	0	0	0	0	0.00145849	0	0	0	0.000137638	0	0.000264236	0	0	0	0	0	0	0	0.0028942	0	2.58012e-05	0	0	0	0.000242438	0	0	0	0.0527523	0	0	0	0.00252715	0	0.0254589	0	0.00306107	0	0.195656	1	0	0.000445898	0	0.0189528	0	0.0026034	0	0.000186958	0	0	0	0.00159277	0	0	0	0.000192901	0	0	0	0	0	0.00507274	0	0	0	0.000137638	0	0.00237812	0	0	0	0	0	0	0	0.00676835	0	2.58012e-05	0	0	0	0.00010775	0	0	0	0.0651905	0	0	0	0.00252715	0	0.0894736	0	0.165391	0.152437	0.205338	0	0.0704096	0.067988	0.0777608	0	0.0735553	0.0709152	0.0844999	0	0.0918354	0.0877447	0.135283	0	0.190089	0.173115	0	0.175506	0.160968	0.218901	0	0.0758603	0.0730543	0.0836019	0	0.080202	0.0770701	0.0927949	0	0.0953043	0.0909037	0.142944	0	0.209782	0.189239	0	0.111398	1	1	0	0.0386079	1	1	0	0.0413235	1	1	0	0.0700744	1	1	0	0.137993	1
ENSG00000164815	ORC5	NA	1	1	All	0	0.152248	1	1	0	0	0	0.000426394	0	0.00196374	0	0	0	0	0	0.00382741	0	0.00702356	0	0	0	0	0	0	0	0.000117112	0	0.000386675	0	0.000137638	0	0.00169895	0	0	0	5.72372e-05	0	0	0	0.00749264	0	0.00215879	0	0	0	0.000656631	0	0.0142674	0	0.0359971	0	0	0	0	0	0.0654566	0	0.0105806	0	0.0416421	1	1	0	0	0	4.73821e-05	0	0	0	0	0	0	0	0	0	0	0	0	0	0	0	0	0	0.000117112	0	0	0	0	0	0	0	0	0	0	0	0	0	0.000298793	0	0.000153695	0	0	0	0.000656631	0	0	0	0	0	0	0	0	0	0.0297879	0	0.0105806	0	0.0435446	1	1	0	0	0	0.000236866	0	0	0	0	0	0	0	0	0	0	0	0	0	0	0	0	0	0.000117112	0	0	0	0	0	0	0	0	0	0	0	0	0	0.00170243	0	0.000463074	0	0	0	0.000656631	0	0	0	0	0	0	0	0	0	0.0297879	0	0.0105806	0	0.108704	1	1	0	0	0	0.000189528	0	0.00196374	0	0	0	0	0	0.00382741	0	0.00702356	0	0	0	0	0	0	0	0	0	0.000386675	0	0.000137638	0	0.00169895	0	0	0	5.72372e-05	0	0	0	0.00579021	0	0.00169571	0	0	0	0	0	0.0142674	0	0.0359971	0	0	0	0	0	0.0356687	0	0	0	0.337175	1	0	0.00178359	0	0.0580431	0	0.00196374	0	0.000519329	0	0	0	0.00859821	0	0.00702356	0	0.000192901	0	0.00100369	0	0.004688	0	0.000468447	0	0.0015467	0	0.000137638	0	0	0	0.000370679	0	0	0	0	0	0.0323457	0	0.00485689	0	0.00095	0	0.00949364	0	0	0	0.0870674	0	0	0	0.013232	0	0.10289	0	0.144469	0.134518	0.18995	0	0.0411707	0.0403347	0.0513939	0	0.0425785	0.0416847	0.0561506	0	0.101891	0.0968717	0.143663	1	0.331226	0.0441227	0	0.149291	0.138682	0.199734	0	0.0400705	0.0392783	0.0512391	0	0.0420982	0.0412244	0.0577867	0	0.107193	0.101648	0.152956	1	0.374837	0.0549351	0	0.100718	1	1	0	0.0252933	1	1	0	0.0266281	1	1	0	0.0740901	1	1	1	0.2491	0.220498
ENSG00000147576	ADHFE1	NA	1	1	All	0	0.653102	1	1	0	0.0218072	0	0.0250651	0	0.0254886	0	0.000747582	0	0.00444444	0	0.00961465	0	0.00488126	0	0	0	0	0	0.000176	0	0.00306338	0	0	0	0.00492699	0	0.00105694	0	0.000370679	0	0.000515067	0	0	0	0.10779	0	0.013596	0	0.0002375	0	0.0306296	0	0.00423404	0	0.181166	0	0	0	0.009248	0	0.176556	0	0.0274871	0	0.0814766	1	1	0	0	0	0	0	0.00060204	0	8.30926e-05	0	0	0	0.00297159	0	0.000195312	0	0	0	0	0	0	0	0	0	0	0	0	0	0	0	0	0	5.72372e-05	0	0	0	0.00578504	0	0.000891849	0	0.0002375	0	0.00524417	0	0	0	0.0558238	0	0	0	0	0	0.00616997	0	0.003415	0	0.147786	1	1	0	0	0	0	0	0.00208073	0	0.000415211	0	0	0	0.00771283	0	0.00175628	0	0	0	0	0	0	0	0	0	0	0	0	0	0	0	0	0	0.000286119	0	0	0	0.0336642	0	0.0060036	0	0.0002375	0	0.0195133	0	0	0	0.0624266	0	0	0	0	0	0.00745202	0	0.00623783	0	0.505316	1	1	0	0.0218072	0	0.0250651	0	0.0234079	0	0.00033237	0	0.00444444	0	0.00190182	0	0.00312499	0	0	0	0	0	0.000176	0	0.00306338	0	0	0	0.00492699	0	0.00105694	0	0.000370679	0	0.000228949	0	0	0	0.0741256	0	0.00759239	0	0	0	0.0111163	0	0.00423404	0	0.118739	0	0	0	0.009248	0	0.169104	0	0.0212493	0	0.387506	1	0	0.0104368	0	0.118455	0	0.0254889	0	0.00101788	0	0	0	0.00297159	0	0.000781247	0	0	0	0	0	0.000176	0	0.00822666	0	0.000386675	0	0.0068446	0	0.00422777	0	0.000370679	0	0.000915796	0	0.00242615	0	0.0506518	0	0.00436041	0	0	0	0.0072373	0	0	0	0.0323909	0	0	0	0	0	0.11014	0	0.581319	0.44084	0.462201	0	0.0728515	0.0702611	0.0799542	0	0.118935	0.112135	0.124096	0	0.462384	0.370219	0.390954	0	0.358866	0.301532	0	0.683538	0.495172	0.518239	0	0.0846755	0.0811896	0.0914524	0	0.162352	0.149858	0.1634	0	0.521185	0.406184	0.428767	0	0.423874	0.345493	0	0.440312	1	1	0	0.0530591	1	1	0	0.0982888	1	1	0	0.342023	1	1	0	0.269955	1
ENSG00000180096	37135	NA	1	1	All	0	0.280473	1	1	0	0	0	0.00170535	0	0.000931328	0	0.00184404	0	0.00111111	0	0.00159277	0	0	0	0.000192901	0	0	0	0	0	0.00180893	0	0	0	0.000137638	0	0.000264236	0	0.00148272	0	0	0	0	0	0.00958795	0	0.000644951	0	0	0	0.00205367	0	0.0435566	0	0.0405393	0	0.00674997	0	0.0207553	0	0.11575	0	0.0297642	0	0.0440222	1	1	0	0	0	0.000663462	0	0	0	0.000399131	0	0	0	0	0	0	0	0	0	0	0	0	0	0	0	0	0	0.000137638	0	0	0	0	0	0	0	0	0	0.00252064	0	0.000103205	0	0	0	0.000303142	0	0	0	0	0	0.00674997	0	0.00252715	0	0.0270664	0	0.00355151	0	0.0548605	1	1	0	0	0	0.00104189	0	0	0	0.000522863	0	0	0	0	0	0	0	0	0	0	0	0	0	0	0	0	0	0.000137638	0	0	0	0	0	0	0	0	0	0.00443106	0	0.00041274	0	0	0	0.000518308	0	0	0	0	0	0.00674997	0	0.00528764	0	0.0308063	0	0.00495207	0	0.225612	1	1	0	0	0	0.000663462	0	0.000931328	0	0.00132117	0	0.00111111	0	0.00159277	0	0	0	0.000192901	0	0	0	0	0	0.00180893	0	0	0	0	0	0.000264236	0	0.00148272	0	0	0	0	0	0.00515689	0	0.000232211	0	0	0	0.00153536	0	0.0435566	0	0.0405393	0	0	0	0.0154677	0	0.0849436	0	0.0248122	0	0.0671705	1	0	0.000445898	0	0.00312621	0	0.00196374	0	0.00184408	0	0	0	0.00274481	0	0.00117283	0	0	0	0	0	0	0	0	0	0.00281975	0	0	0	0	0	0	0	0	0	0	0	0.0130251	0	2.58012e-05	0	0	0	0.0020537	0	0	0	0.0108822	0	0	0	0	0	0.0270664	0	0.264322	0.232273	0.275882	0	0.0430615	0.0421475	0.0531869	0	0.0521324	0.0507969	0.0652653	0	0.212189	0.191188	0.227892	0	0.0704924	0.0680651	0	0.291298	0.252707	0.300805	0	0.0445371	0.0435599	0.0554175	0	0.0582435	0.0565798	0.0730855	0	0.233055	0.20789	0.248177	0	0.07772	0.0747765	0	0.16074	1	1	0	0.028038	1	1	0	0.035516	1	1	0	0.125224	1	1	0	0.0462141	1
ENSG00000174567	GOLT1A	NA	1	1	All	0	0.288607	1	1	0	0	0	0.00232159	0	0.00128624	0	8.30926e-05	0	0	0	0.00159277	0	0	0	0	0	0	0	0	0	0.00145849	0	0.000386675	0	0.00123875	0	0	0	0	0	0	0	0	0	0.121214	0	0.00126426	0	0	0	0.00376438	0	0.0109229	0	0.0270096	0	0	0	0.00252715	0	0.110476	0	0.00306107	0	0.0733331	1	1	0	0	0	4.73821e-05	0	0	0	0	0	0	0	0	0	0	0	0	0	0	0	0	0	0	0	0	0	0	0	0	0	0	0	0	0	0	0	0.000752395	0	0	0	0	0	0.000656631	0	0	0	0.0081904	0	0	0	0	0	0.0636863	0	0	0	0.0809056	1	1	0	0	0	0.000615833	0	0	0	0	0	0	0	0	0	0	0	0	0	0	0	0	0	0	0	0	0	0	0	0	0	0	0	0	0	0	0	0.00527283	0	0	0	0	0	0.00162529	0	0	0	0.0084131	0	0	0	0	0	0.0649786	0	0	0	0.207701	1	1	0	0	0	0.00170576	0	0.00128624	0	8.30926e-05	0	0	0	0.00159277	0	0	0	0	0	0	0	0	0	0.00145849	0	0.000386675	0	0.00123875	0	0	0	0	0	0	0	0	0	0.115941	0	0.00126426	0	0	0	0.00213909	0	0.0109229	0	0.0185965	0	0	0	0.00252715	0	0.0454973	0	0.00306107	0	0.0924692	1	0	0	0	0.000758114	0	0.00128624	0	8.30926e-05	0	0.0121605	0	0.000677835	0	0.00215034	0	0.000192901	0	0	0	0	0	0	0	0	0	0.000137638	0	0	0	0	0	0	0	0	0	0.0298408	0	0.00117566	0	0	0	0.00478866	0	0	0	0.0252396	0	0	0	0	0	0.0139778	0	0.269058	0.235901	0.279392	0	0.0730377	0.0704342	0.0801178	0	0.0793788	0.07631	0.0896901	0	0.18968	0.172776	0.211896	0	0.0858492	0.0822673	0	0.294697	0.255243	0.303055	0	0.0735787	0.0709369	0.0814911	0	0.081782	0.0785271	0.0941695	0	0.212915	0.191775	0.233957	0	0.102066	0.0970304	0	0.179094	1	1	0	0.0418202	1	1	0	0.0466541	1	1	0	0.13244	1	1	0	0.0594883	1
ENSG00000153790	C7orf31	NA	1	1	All	0	0.342221	1	1	0	0	0	0.0136877	0	0.00861058	0	0.000519046	0	0	0	0.00274481	0	0.00273436	0	0	0	0	0	0	0	0	0	0.000386675	0	0	0	0.000264236	0	0	0	0.00316922	0	0	0	0.0196967	0	0.0004128	0	0	0	0.00170473	0	0	0	0.0427716	0	0	0	0.0157591	0	0.15948	0	0.0702799	0	0.0696541	1	1	0	0	0	0.0121298	0	0.00861058	0	0.000186958	0	0	0	0.00274481	0	0.00273436	0	0	0	0	0	0	0	0	0	0.000386675	0	0	0	0.000264236	0	0	0	0.00316922	0	0	0	0.0062395	0	2.58012e-05	0	0	0	0.000997924	0	0	0	0	0	0	0	0	0	0.00797177	0	0.0241924	0	0.088475	1	1	0	0	0	0.0136403	0	0.00861058	0	0.000435953	0	0	0	0.00274481	0	0.00273436	0	0	0	0	0	0	0	0	0	0.000386675	0	0	0	0.000264236	0	0	0	0.00316922	0	0	0	0.0129022	0	0.000180589	0	0	0	0.00132081	0	0	0	0	0	0	0	0	0	0.0095635	0	0.0325218	0	0.253746	1	1	0	0	0	4.73821e-05	0	0	0	8.30926e-05	0	0	0	0	0	0	0	0	0	0	0	0	0	0	0	0	0	0	0	0	0	0	0	0	0	0	0	0.00679459	0	0.000232211	0	0	0	0.000383917	0	0	0	0.0427716	0	0	0	0.0157591	0	0.149916	0	0.0377581	1	0.966195	0.619472	0	0.00401308	0	0.083582	0	0.0166603	0	0.00251355	0	0	0	0.00576019	0	0.0342801	0	0.000192901	0	0	0	0.000176	0	0.00105401	0	0	0	0	0	0.00660589	0	0.000370679	0	0.00585179	0	0.00190735	0	0.248295	0	0.0493511	0	0.0038	0	0.0301504	0	0	0	0.168052	1	0.0388325	0	0.0157591	0	0.248987	0	0.335496	0.285017	0.322309	0	0.0675159	0.0652872	0.075227	0	0.0838143	0.080398	0.093657	0	0.251682	0.222508	0.256151	1	0.915803	0.233305	0	0.349645	0.295062	0.338588	0	0.0734239	0.0707932	0.0813429	0	0.0959329	0.0914751	0.106818	0	0.253712	0.224085	0.262868	1	1.10376	0.302349	0	0.229265	1	1	0	0.0414957	1	1	0	0.0533838	1	1	0	0.175882	1	1	1	0.683789	0.495299
ENSG00000181031	RPH3AL	NA	1	1	All	0	0.354747	1	1	0	0.000445898	0	0.0121217	0	0.00463255	0	0.00207632	0	0	0	0.000677835	0	0	0	0	0	0.00100369	0	0.001584	0	0.000468447	0	0	0	0.00123875	0	0.000264236	0	0	0	0.000352309	0	0.00107288	0	0.0548349	0	0.0105518	0	0	0	0.00689559	0	0.0142674	0	0.121125	0	0.0248216	0	0.013232	0	0.0767241	0	0.00635617	0	0.0422751	1	1	0	0.000445898	0	0.00170576	0	0	0	0.000186958	0	0	0	0	0	0	0	0	0	0.00100369	0	0	0	0	0	0	0	0.00123875	0	0	0	0	0	0	0	0	0	0.00299228	0	0.00047903	0	0	0	0.00010775	0	0	0	0.0121193	0	0	0	0	0	0.0219957	0	0	0	0.0707086	1	1	0	0.000445898	0	0.00738352	0	0	0	0.00105844	0	0	0	0	0	0	0	0	0	0.00100369	0	0	0	0	0	0	0	0.00123875	0	0	0	0	0	0	0	0	0	0.0142726	0	0.00397005	0	0	0	0.00161583	0	0	0	0.0170609	0	0	0	0	0	0.0226589	0	0	0	0.284038	1	1	0	0	0	0.00473821	0	0.00463255	0	0.00101788	0	0	0	0.000677835	0	0	0	0	0	0	0	0.001584	0	0.000468447	0	0	0	0	0	0.000264236	0	0	0	0.000352309	0	0.00107288	0	0.0405623	0	0.00658178	0	0	0	0.00527975	0	0.0142674	0	0.104064	0	0.0248216	0	0.013232	0	0.0540651	0	0.00635617	0	0.699021	1	0	0.00178359	0	0.159393	0	0.00289779	0	0.00251355	0	0	0	0.0120615	0	0.0125	0	0.000192901	0	0	0	0.000176	0	0.0029278	0	0.000386675	0	0.00495499	0	0	0	0	0	0.00209504	0	0.000119209	0	0.0428065	0	0.00679255	0	0	0	0.003879	0	0.0142674	0	0.115779	0	0.0361433	0	0.000465303	0	0.276885	0	0.326394	0.278479	0.31659	0	0.0407039	0.0398866	0.0509297	0	0.0634759	0.0615033	0.0754684	0	0.262918	0.231195	0.264152	0	0.695659	0.501254	0	0.388499	0.321926	0.36185	0	0.0414814	0.0406328	0.0526313	0	0.0814133	0.0781873	0.0938374	0	0.307086	0.264413	0.299108	0	0.78041	0.541782	0	0.234642	1	1	0	0.0259219	1	1	0	0.0449926	1	1	0	0.18965	1	1	0	0.467364	1
ENSG00000132122	SPATA6	NA	1	1	All	0	0.144557	1	1	0	0	0	0.000189506	0	0.00149191	0	8.30926e-05	0	0	0	0	0	0	0	0	0	0.00100369	0	0	0	0.00306275	0	0	0	0	0	0	0	0	0	0.000352309	0	0.000119209	0	0.0115728	0	0.0071722	0	0.0002375	0	0.000673304	0	0	0	0.0507883	0	0.0157051	0	0	0	0.0433906	0	0.00871486	0	0.0968646	1	1	0	0	0	4.73821e-05	0	0.000912412	0	0	0	0	0	0	0	0	0	0	0	0.00100369	0	0	0	0.00180893	0	0	0	0	0	0	0	0	0	0.000352309	0	0.000119209	0	0.0030765	0	0.00331487	0	0.0002375	0	0.000242438	0	0	0	0.0336439	0	0	0	0	0	0.0433906	0	0.00871486	0	0.101355	1	1	0	0	0	0.000142124	0	0.00107682	0	0	0	0	0	0	0	0	0	0	0	0.00100369	0	0	0	0.00227495	0	0	0	0	0	0	0	0	0	0.000352309	0	0.000119209	0	0.00485023	0	0.00455308	0	0.0002375	0	0.000565554	0	0	0	0.0340739	0	0	0	0	0	0.0433906	0	0.00871486	0	0.0432023	1	1	0	0	0	4.73821e-05	0	0.000415089	0	8.30926e-05	0	0	0	0	0	0	0	0	0	0	0	0	0	0.000787802	0	0	0	0	0	0	0	0	0	0	0	0	0	0.00672258	0	0.00261913	0	0	0	0.00010775	0	0	0	0.0167144	0	0.0157051	0	0	0	0	0	0	0	0.47675	1	0	0.00178359	0	0.00232172	0	0.0104085	0	0.000519329	0	0	0	0	0	0.00117283	0	0	0	0.00100369	0	0	0	0.00455115	0	0	0	0.00492699	0	0.00105694	0	0	0	0.00209504	0	0.000476837	0	0.0719169	0	0.00457472	0	0	0	0.0042203	0	0.0209563	0	0.0507886	0	0	0	0.0636006	0	0.230376	0	0.136701	0.127769	0.184357	0	0.0927625	0.0885901	0.0975929	0	0.0959853	0.0915226	0.10417	0	0.0407161	0.0398984	0.0888596	0	0.557964	0.427626	0	0.146239	0.136049	0.19778	0	0.0970371	0.0924777	0.102481	0	0.101917	0.0968956	0.112001	0	0.0443219	0.043354	0.0970435	0	0.596993	0.449535	0	0.0865134	1	1	0	0.0574488	1	1	0	0.0603678	1	1	0	0.0261457	1	1	0	0.36451	1
ENSG00000144791	LIMD1	NA	1	1	All	0	0.299002	1	1	0	0	0	0.000758114	0	0.00261326	0	8.30926e-05	0	0	0	0	0	0.00215034	0	0	0	0	0	0.000176	0	0	0	0.000386675	0	0	0	0	0	0	0	0.00212274	0	0.000476837	0	0.0306736	0	0.00194253	0	0	0	0.0110693	0	0	0	0.0761549	0	0.0328803	0	0.00793084	0	0.112689	0	0.0168948	0	0.0426985	1	1	0	0	0	0	0	0	0	0	0	0	0	0	0	0.00215034	0	0	0	0	0	0	0	0	0	0	0	0	0	0	0	0	0	0	0	0	0	0.00109062	0	0	0	0	0	0.00093625	0	0	0	0.0113308	0	0	0	0	0	0.0271905	0	0	0	0.049756	1	1	0	0	0	0	0	0	0	0	0	0	0	0	0	0.00215034	0	0	0	0	0	0	0	0	0	0	0	0	0	0	0	0	0	0	0	0	0	0.00445578	0	0	0	0	0	0.00222615	0	0	0	0.0117706	0	0	0	0	0	0.0291532	0	0	0	0.249246	1	1	0	0	0	0.000758114	0	0.00261326	0	8.30926e-05	0	0	0	0	0	0	0	0	0	0	0	0.000176	0	0	0	0.000386675	0	0	0	0	0	0	0	0.00212274	0	0.000476837	0	0.0262178	0	0.00194253	0	0	0	0.00884314	0	0	0	0.0643843	0	0.0328803	0	0.00793084	0	0.0835358	0	0.0168948	0	0.814854	1	0	0.0111474	0	0.18806	0	0.029029	0	0.00207732	0	0	0	0.00854879	0	0.018704	0	0.00482253	0	0.0061849	0	0.000176	0	0.0128355	0	0.000386675	0	0.00495499	0	0.00422777	0	0.000370679	0	0.0144353	0	0.000476837	0	0.212657	0	0.0150935	0	0	0	0.0161778	0	0.0142674	0	0.0787838	0	0	0	0.0371533	0	0.134284	0	0.279941	0.244172	0.286492	0	0.0421823	0.041305	0.052338	0	0.0478853	0.0467569	0.0612254	0	0.232056	0.207098	0.242352	0	0.787985	0.54524	0	0.31423	0.269649	0.315596	0	0.0447827	0.0437948	0.0556258	0	0.0525565	0.0511993	0.067667	0	0.261674	0.230238	0.26846	0	1.01389	0.637196	0	0.173053	1	1	0	0.0275362	1	1	0	0.0320415	1	1	0	0.141011	1	1	0	0.545531	1
ENSG00000126249	PDCD2L	NA	1	1	All	0	0.201749	1	1	0	0	0	0.00118428	0	0.00060204	0	2.07732e-05	0	0	0	0	0	0	0	0.000192901	0	0	0	0	0	0.00507274	0	0.000386675	0	0.000820232	0	0	0	0	0	0.0761009	0	0.00298023	0	0.0131154	0	0.000924178	0	0.00095	0	0.000673319	0	0	0	0.0181137	0	0	0	0.00252715	0	0.06232	0	0.0157647	0	0.0607323	1	1	0	0	0	0.000189528	0	0	0	0	0	0	0	0	0	0	0	0	0	0	0	0	0	0	0	0	0	0	0	0	0	0	0	0	0	0	0	0.00596445	0	0.000153695	0	0	0	0.000431	0	0	0	0.00723153	0	0	0	0.00252715	0	0.0284702	0	0.0157647	0	0.0664538	1	1	0	0	0	0.000757844	0	0	0	0	0	0	0	0	0	0	0	0	0	0	0	0	0	0	0	0	0	0	0	0	0	0	0	0	0	0	0	0.00979801	0	0.000308384	0	0	0	0.000646381	0	0	0	0.00723153	0	0	0	0.00252715	0	0.0294198	0	0.0157647	0	0.135296	1	1	0	0	0	0.000426439	0	0.00060204	0	2.07732e-05	0	0	0	0	0	0	0	0.000192901	0	0	0	0	0	0.00507274	0	0.000386675	0	0.000820232	0	0	0	0	0	0.0761009	0	0.00298023	0	0.00331742	0	0.000615794	0	0.00095	0	2.69375e-05	0	0	0	0.0108822	0	0	0	0	0	0.0329003	0	0	1	0.34715	0.2933	0	0	0	0.000426439	0	0.0234079	0	0.000186958	0	0.0121605	0	0	0	0	0	0.000192901	0	0	0	0	0	0.00145849	0	0	0	0.00191481	0	0	0	0	0	0	0	0	0	0.0231066	0	0.00457472	0	0	0	0.00325944	0	0.0235575	1	0.0932283	0	0	0	0.015641	0	0.144034	0	0.185099	0.168978	0.219673	0	0.0590897	0.0573778	0.0676902	0	0.0638037	0.0618108	0.0757665	0	0.121296	0.114228	0.158808	1	0.378481	0.0558771	0	0.215634	0.193969	0.248406	0	0.0602145	0.0584374	0.0697368	0	0.066446	0.0642865	0.0805875	0	0.149188	0.138593	0.185712	1	0.402927	0.0623384	0	0.139382	1	1	0	0.0462364	1	1	0	0.0500823	1	1	0	0.0892994	1	1	1	0.273281	0.239121
ENSG00000197279	ZNF165	NA	1	1	All	0	0.116591	1	1	0	0	0	0.00113717	0	0.00140626	0	0.000839522	0	0	0	0.0210013	0	0	0	0	0	0	0	0.000176	0	0.00507274	0	0	0	0	0	0	0	0.000370679	0	0.000647382	0	0	0	0.0297316	0	0.000615794	0	0	0	0.000969512	0	0	0	0.0246753	0	0	0	0.00252715	0	0.021064	0	0.00635606	0	0.0469777	1	1	0	0	0	0	0	0.000538581	0	0	0	0	0	0	0	0	0	0	0	0	0	0	0	0	0	0	0	0	0	0	0	0	0	0	0	0	0	0.0187401	0	0.000615794	0	0	0	0.000431	0	0	0	0	0	0	0	0.00252715	0	0.021064	0	0.00306107	0	0.0489265	1	1	0	0	0	0	0	0.000867676	0	0	0	0	0	0	0	0	0	0	0	0	0	0	0	0	0	0	0	0	0	0	0	0	0	0	0	0	0	0.0196951	0	0.000615794	0	0	0	0.000861762	0	0	0	0	0	0	0	0.00252715	0	0.021064	0	0.00329498	0	0.0676641	1	1	0	0	0	0.00113717	0	0.000538581	0	0.000839522	0	0	0	0.0210013	0	0	0	0	0	0	0	0.000176	0	0.00507274	0	0	0	0	0	0	0	0.000370679	0	0.000647382	0	0	0	0.0100365	0	0	0	0	0	0.00010775	0	0	0	0.0246753	0	0	0	0	0	0	0	0.00306107	0	1.55529	1	0	0.000445898	0	0.0409017	0	0.0184087	0	0.00665973	0	0	0	0.0210013	0	0.00175781	0	0.00308642	0	0	0	0.000704	0	0.00314941	0	0.000386675	0	0.00903655	0	0	0	0.000370679	0	0.0173178	0	0.00429153	0	0.802775	0	0.0344031	0	0.0021375	0	0.062064	0	0.0435566	0	0.215788	0	0.0604271	0	0.00779115	0	0.198833	0	0.109486	0.103705	0.16351	0	0.0465445	0.0454779	0.0563984	0	0.0479799	0.046847	0.0613091	0	0.0615063	0.059653	0.109226	0	1.3886	0.750575	0	0.116149	0.109658	0.175493	0	0.0437284	0.0427861	0.0546744	0	0.0458339	0.0447994	0.0614	0	0.0703156	0.0679004	0.121805	0	1.72943	0.822614	0	0.0859418	1	1	0	0.0336337	1	1	0	0.0349749	1	1	0	0.050967	1	1	0	1.11289	1
ENSG00000170456	DENND5B	NA	1	1	All	0	0.107491	1	1	0	0.000445898	0	0.000426439	0	0.00289773	0	2.07732e-05	0	0	0	0.00297159	0	0	0	0	0	0	0	0	0	0.00145849	0	0	0	0.000820232	0	0	0	0.000370679	0	0	0	0	0	0.0329478	0	0.00140009	0	0	0	0.00136357	0	0	0	0	0	0	0	0	0	0.0583257	0	0.00404195	0	0.0417838	1	1	0	0	0	0	0	0.000415089	0	0	0	0	0	0.00297159	0	0	0	0	0	0	0	0	0	0	0	0	0	0	0	0	0	0	0	0	0	0	0	0.000567299	0	0	0	0	0	0	0	0	0	0	0	0	0	0	0	0.0378299	0	0	0	0.0441703	1	1	0	0	0	0	0	0.000743966	0	0	0	0	0	0.00297159	0	0	0	0	0	0	0	0	0	0	0	0	0	0	0	0	0	0	0	0	0	0	0	0.00199258	0	0	0	0	0	0	0	0	0	0	0	0	0	0	0	0.0384622	0	0	0	0.0633206	1	1	0	0.000445898	0	0.000426439	0	0.00215376	0	2.07732e-05	0	0	0	0	0	0	0	0	0	0	0	0	0	0.00145849	0	0	0	0.000820232	0	0	0	0.000370679	0	0	0	0	0	0.0309552	0	0.00140009	0	0	0	0.00136357	0	0	0	0	0	0	0	0	0	0.0198635	0	0.00404195	0	1.84263	1	0	0.0111474	0	0.0959488	0	0.0219488	0	0.00531793	0	0	0	0.0143825	0	0.0499998	0	0.000771605	0	0.00100369	0	0.000704	0	0.0072285	0	0.00966686	0	0.0512547	0	0.00422777	0	0.0133444	0	0.0101619	0	0.00584126	0	0.675507	0	0.037777	0	0.00095	0	0.0809365	0	0.0478695	0	0.283248	0	0.0716411	0	0.0239475	0	0.317801	0	0.101441	0.0964656	0.15803	0	0.0409292	0.0401029	0.0511581	0	0.0429749	0.0420646	0.0565232	0	0.0584662	0.0567899	0.106201	0	1.65489	0.808887	0	0.111268	0.105301	0.171973	0	0.0427945	0.0418917	0.0537953	0	0.0453862	0.0443717	0.0609906	0	0.065882	0.0637587	0.117706	0	2.09904	0.877425	0	0.0592797	1	1	0	0.023317	1	1	0	0.0249018	1	1	0	0.0343779	1	1	0	1.22711	1
ENSG00000134697	GNL2	NA	1	1	All	0	0.378145	1	1	0	0	0	0.010932	0	0.0165066	0	0.00101757	0	0	0	0.00636608	0	0.00468461	0	0	0	0	0	0	0	0.0029278	0	0.000386675	0	0.000820232	0	0.000264236	0	0.000370679	0	0.0188303	0	0.00107242	0	0.108268	0	0.00967655	0	0	0	0.018105	0	0.0176118	0	0.0933277	0	0.00973502	0	0.00185929	0	0.0157796	0	0.0396028	0	0.0540786	1	1	0	0	0	0.00355253	0	0.00215376	0	8.30926e-05	0	0	0	0	0	0	0	0	0	0	0	0	0	0	0	0.000386675	0	0	0	0	0	0	0	0	0	0.000119209	0	0.00756206	0	0.00041282	0	0	0	0.000656631	0	0	0	0.0386865	0	0	0	0.000465303	0	0	0	0	0	0.0886042	1	1	0	0	0	0.00638535	0	0.00609807	0	0.000498241	0	0	0	0	0	0	0	0	0	0	0	0	0	0	0	0.000386675	0	0	0	0	0	0	0	0	0	0.000595581	0	0.0251192	0	0.00309477	0	0	0	0.00372406	0	0	0	0.0413082	0	0	0	0.00139399	0	0	0	0	0	0.289541	1	1	0	0	0	0.00454666	0	0.0104085	0	0.000519329	0	0	0	0.00636608	0	0.00468461	0	0	0	0	0	0	0	0.0029278	0	0	0	0.000820232	0	0.000264236	0	0.000370679	0	0.0188303	0	0.000476837	0	0.0831487	0	0.00658178	0	0	0	0.0143809	0	0.0176118	0	0.0520195	0	0.00973502	0	0.000465303	0	0.0157796	0	0.0396028	0	0.576437	1	0	0.00401308	0	0.0535044	0	0.0132946	0	0.00168263	0	0	0	0.010968	0	0.00468461	0	0.00308642	0	0.0061849	0	0.000176	0	0.0029278	0	0.00618679	0	0.0172585	0	0.000264236	0	0.000370679	0	0.00445353	0	0.000119209	0	0.115605	0	0.00860642	0	0.00095	0	0.0340052	0	0.0176118	0	0.117398	0	0	0	0.000465303	0	0.15262	0	0.336735	0.285902	0.322883	0	0.0525101	0.0511552	0.0617328	0	0.0781529	0.075177	0.0886439	0	0.258582	0.227855	0.261134	0	0.546013	0.420745	0	0.402283	0.331209	0.36998	0	0.0558454	0.0543147	0.0658513	0	0.098843	0.0941151	0.109341	0	0.30344	0.261726	0.296846	0	0.685234	0.496028	0	0.253951	1	1	0	0.0351271	1	1	0	0.0593294	1	1	0	0.194622	1	1	0	0.407724	1
ENSG00000105131	EPHX3	NA	1	1	All	0	0.283761	1	1	0	0	0	0.000426439	0	0.00598495	0	0.000186895	0	0	0	0	0	0	0	0	0	0	0	0.000176	0	0	0	0.000386675	0	0	0	0.00105618	0	0	0	0	0	0	0	0.00808538	0	0.000103205	0	0.0002375	0	0.000969713	0	0.0168911	0	0.072066	0	0	0	0	0	0.158865	0	0.0183268	0	0.0711214	1	1	0	0	0	0.000426439	0	0.000228138	0	8.30926e-05	0	0	0	0	0	0	0	0	0	0	0	0	0	0	0	0	0	0	0	0.000264236	0	0	0	0	0	0	0	0.00289876	0	0.000103205	0	0.0002375	0	2.69375e-05	0	0	0	0.00998492	0	0	0	0	0	0.054788	0	0.0020802	0	0.0789952	1	1	0	0	0	0.000426439	0	0.00096874	0	0.000166122	0	0	0	0	0	0	0	0	0	0	0	0	0	0	0	0	0	0	0	0.000791948	0	0	0	0	0	0	0	0.00521933	0	0.000103205	0	0.0002375	0	0.000296275	0	0	0	0.0108693	0	0	0	0	0	0.0573664	0	0.00254994	0	0.204766	1	1	0	0	0	0	0	0.0050162	0	2.07732e-05	0	0	0	0	0	0	0	0	0	0	0	0.000176	0	0	0	0.000386675	0	0	0	0.000264236	0	0	0	0	0	0	0	0.00286605	0	0	0	0	0	0.000673438	0	0.0168911	0	0.0611967	0	0	0	0	0	0.101498	0	0.0157769	1	0.801475	0.551334	0	0.00401308	0	0.0426439	0	0.0026034	0	0.00033237	0	0	0	0.000118864	0	0.00703122	0	0.000771605	0	0	0	0	0	0.00187379	0	0.000386675	0	0.00674429	0	0	0	0	0	0.000647382	0	0	0	0.0343687	0	0.000645031	0	0.0002375	0	0.000431	0	0.00757849	0	0.020191	0	0	0	0.0377591	1	0.633098	0	0.276879	0.241854	0.284466	0	0.0702022	0.0677947	0.0775883	0	0.077098	0.0742009	0.087707	0	0.199781	0.18109	0.219098	1	0.830342	0.202154	0	0.299817	0.259046	0.306472	0	0.0786671	0.0756524	0.0861608	0	0.0880522	0.084287	0.0998517	0	0.211765	0.190845	0.233273	2	0.928858	0.0676919	0	0.16097	1	1	0	0.040572	1	1	0	0.0456711	1	1	0	0.115299	1	1	1	0.503434	0.395548
ENSG00000186001	LRCH3	NA	1	1	All	0	0.289899	1	1	0	0	0	0.00118428	0	0.00290101	0	8.30769e-05	0	0.00111111	0	0.00190182	0	0.00175781	0	0	0	0	0	0.00281037	0	0.00187237	0	0	0	0.000550554	0	0.000264236	0	0	0	0	0	0.000119209	0	0.0932064	0	0.00452698	0	0	0	0.0140266	0	0.0407189	0	0.0476579	0	0	0	0.000465303	0	0.063386	0	0.0113552	0	0.0456381	1	1	0	0	0	0.000189528	0	0.00205261	0	2.07732e-05	0	0	0	0.00190182	0	0	0	0	0	0	0	0.000704	0	0.00105401	0	0	0	0	0	0	0	0	0	0	0	0	0	0.0179938	0	0	0	0	0	0.00239499	0	0	0	0.00908766	0	0	0	0.000465303	0	0.00977357	0	0	0	0.0880508	1	1	0	0	0	0.000757844	0	0.00229897	0	6.23037e-05	0	0	0	0.00190182	0	0	0	0	0	0	0	0.00210637	0	0.00175526	0	0	0	0	0	0	0	0	0	0	0	0	0	0.0514837	0	0	0	0	0	0.00588949	0	0	0	0.00997526	0	0	0	0.000465303	0	0.0113545	0	0	0	0.201848	1	1	0	0	0	0.000426439	0	0.00060204	0	2.07732e-05	0	0.00111111	0	0	0	0.00175781	0	0	0	0	0	0.000704	0	0.000117112	0	0	0	0.000550554	0	0.000264236	0	0	0	0	0	0.000119209	0	0.0417227	0	0.00452698	0	0	0	0.00813715	0	0.0407189	0	0.0376826	0	0	0	0	0	0.0520316	0	0.0113552	1	1.25251	0.714212	0	0.0160523	1	0.212698	0	0.0298974	0	0.00351066	0	0	0	0.0118864	0	0.0281249	0	0.00173611	0	0.00100369	0	0.000176	0	0.00948606	0	0.0015467	0	0.00495499	0	0.000264236	0	0	0	0.0719767	0	0.00298023	0	0.400155	0	0.0240436	0	0.0021375	0	0.0819128	0	0.0279379	0	0.135456	0	0.0159203	0	0	0	0.168648	0	0.245346	0.217566	0.262959	0	0.0372355	0.0365508	0.0476408	0	0.0706772	0.0682374	0.0820337	0	0.174669	0.160265	0.200475	1	1.08084	0.293948	0	0.309522	0.266202	0.312475	0	0.0489939	0.0478131	0.0595867	0	0.0975375	0.0929317	0.108204	0	0.211985	0.191023	0.233368	1	1.43959	0.421758	0	0.191801	1	1	0	0.0276377	1	1	0	0.0562742	1	1	0	0.135527	1	1	0	0.865189	1
ENSG00000110427	KIAA1549L	NA	1	1	All	0	0.165731	1	1	0	0	0	4.73821e-05	0	0.000658949	0	0.000186958	0	0.00111111	0	0	0	0.000195312	0	0	0	0	0	0	0	0.00306338	0	0	0	0.000137638	0	0	0	0	0	0.00228439	0	0	0	0.0213337	0	0.000615794	0	0.0002375	0	0.00131979	0	0	0	0.0566396	0	0	0	0.013232	0	0.0457283	0	0.0189395	0	0.0428747	1	1	0	0	0	0	0	4.11872e-05	0	0	0	0.00111111	0	0	0	0	0	0	0	0	0	0	0	0	0	0	0	0	0	0	0	0	0	0.00140889	0	0	0	0.00120429	0	0	0	0	0	0.00010775	0	0	0	0	0	0	0	0	0	0.0336256	0	0.00537578	0	0.050183	1	1	0	0	0	0	0	0.000288264	0	0	0	0.00111111	0	0	0	0	0	0	0	0	0	0	0	0	0	0	0	0	0	0	0	0	0	0.00163701	0	0	0	0.00498217	0	0	0	0	0	0.000646352	0	0	0	0	0	0	0	0	0	0.0342681	0	0.00724997	0	0.115548	1	1	0	0	0	4.73821e-05	0	0.000370685	0	0.000186958	0	0	0	0	0	0.000195312	0	0	0	0	0	0	0	0.00306338	0	0	0	0.000137638	0	0	0	0	0	0.000647382	0	0	0	0.0163516	0	0.000615794	0	0.0002375	0	0.000673438	0	0	0	0.0566396	0	0	0	0.013232	0	0.0114602	0	0.0116896	8	5.6621	0.210954	0	0.0445898	1	0.682302	1	0.179412	0	0.0067305	0	0.00444444	0	0.171639	0	0.142382	0	0.000771605	0	0.00100369	0	0.011264	0	0.0712292	0	0.00618679	0	0.0550554	0	0.00951249	0	0.0237234	3	0.483267	0	0.0386238	2	1.02719	0	0.168928	0	0.00855	1	0.141456	0	0.158281	0	0.548001	0	0.244021	0	0.272979	0	1.16056	0	0.160672	0.148429	0.201885	0	0.0434493	0.0425189	0.053562	0	0.0494185	0.0482173	0.0626819	0	0.111254	0.105288	0.151044	8	5.67862	0.121413	0	0.169946	0.156289	0.214754	0	0.0413705	0.0405265	0.0525267	0	0.0491478	0.0479596	0.0644762	0	0.120798	0.113787	0.163413	9	7.02686	0.172238	0	0.109667	1	1	0	0.030176	1	1	0	0.0352109	1	1	0	0.0744557	1	1	6	4.42372	0.284097
ENSG00000133317	LGALS12	NA	1	1	All	0	0.427253	1	1	0	0.000445898	0	0.0527642	0	0.00261323	0	0.000399131	0	0	0	0	0	0.000781247	0	0.000192901	0	0	0	0	0	0.00722726	0	0	0	0.00123837	0	0.000264236	0	0.00333006	0	0.00799126	0	0	0	0.0238261	0	0.000153695	0	0	0	0.00205357	0	0.0877325	0	0.154472	0	0.020976	0	0.000465303	0	0.0427595	0	0.0175661	0	0.345056	1	1	0	0.000445898	0	0.0409017	0	0.000788991	0	0.000399131	0	0	0	0	0	0.000781247	0	0.000192901	0	0	0	0	0	0.00314941	0	0	0	0.000137638	0	0	0	0.00148272	0	0.00799126	0	0	0	0.0137763	0	0.000153695	0	0	0	0.00107082	0	0.0877325	0	0.121851	0	0.020976	0	0.000465303	0	0.0427595	0	0	0	0.368414	1	1	0	0.000445898	0	0.0510587	0	0.000953149	0	0.000399131	0	0	0	0	0	0.000781247	0	0.000192901	0	0	0	0	0	0.00407785	0	0	0	0.000687816	0	0	0	0.00295938	0	0.00799126	0	0	0	0.0200734	0	0.000153695	0	0	0	0.00139348	0	0.0877325	0	0.125313	0	0.020976	0	0.000465303	0	0.0427595	0	0	0	0.058839	1	1	0	0	0	0.00170553	0	0.00166008	0	0	0	0	0	0	0	0	0	0	0	0	0	0	0	0.00314941	0	0	0	0.000550554	0	0.000264236	0	0.000370679	0	0	0	0	0	0.00375263	0	0	0	0	0	0.000660084	0	0	0	0.0291596	0	0	0	0	0	0	0	0.0175661	0	0.116951	1	0	0	0	0.0142045	0	0.0047659	0	0	0	0	0	0.00762353	0	0.000195312	0	0	0	0.00100369	0	0.001584	0	0.00507274	0	0	0	0	0	0	0	0	0	0.0102726	0	0	0	0.0112329	0	0.00524794	0	0.0002375	0	0.00107082	0	0	0	0.0440652	0	0	0	0	0	0.0103742	0	0.405864	0.333599	0.365344	0	0.330589	0.281499	0.285586	0	0.35138	0.296284	0.303037	0	0.0544833	0.0530257	0.102586	0	0.116942	0.110363	0	0.438863	0.355231	0.39212	0	0.353902	0.298056	0.302851	0	0.379391	0.315722	0.324373	0	0.0594726	0.0577387	0.111925	0	0.137663	0.128608	0	0.300266	1	1	0	0.243847	1	1	0	0.260089	1	1	0	0.040177	1	1	0	0.0912763	1
ENSG00000179299	NSUN7	NA	1	1	All	0	0.191539	1	1	0	0.000445898	0	0.000757912	0	0.00383185	0	2.07732e-05	0	0	0	0.010968	0	0	0	0	0	0	0	0	0	0.000117112	0	0.000386675	0	0.00344096	0	0.000264236	0	0.00926697	0	0	0	0	0	0.0188135	0	0.00282653	0	0	0	0.00884132	0	0	0	0.0306184	0	0	0	0.0552631	0	0.0401621	0	0.00551326	0	0.0402554	1	1	0	0	0	0.000426439	0	0	0	2.07732e-05	0	0	0	0	0	0	0	0	0	0	0	0	0	0.000117112	0	0	0	0	0	0	0	0	0	0	0	0	0	0.00437596	0	0.00047903	0	0	0	0.00421769	0	0	0	0.0306184	0	0	0	0	0	0	0	0	0	0.0499768	1	1	0	0	0	0.000710529	0	0	0	2.07732e-05	0	0	0	0	0	0	0	0	0	0	0	0	0	0.000117112	0	0	0	0	0	0	0	0	0	0	0	0	0	0.0108503	0	0.00156227	0	0	0	0.00609749	0	0	0	0.0306184	0	0	0	0	0	0	0	0	0	0.141562	1	1	0	0.000445898	0	4.73821e-05	0	0.00383185	0	0	0	0	0	0.010968	0	0	0	0	0	0	0	0	0	0	0	0.000386675	0	0.00344096	0	0.000264236	0	0.00926697	0	0	0	0	0	0.00796324	0	0.00126426	0	0	0	0.00274383	0	0	0	0	0	0	0	0.0552631	0	0.0401621	0	0.00551326	1	3.16529	0.957798	0	0.0111474	0	0.0426439	0	0.0194924	0	0.00207732	0	0	0	0.00854879	0	0.00702356	0	0.000192901	0	0.0061849	0	0.001584	0	0.00105401	0	0.0015467	0	0.000137638	0	0	0	0	0	0.0463076	0	0.00107288	0	1.97624	0	0.0943681	0	0.00095	1	0.070707	0	0.0804468	0	0.107686	0	0.0150238	0	0.114944	0	0.555911	0	0.178105	0.163145	0.214501	0	0.0362048	0.0355572	0.0467352	0	0.042758	0.0418568	0.0563223	0	0.135347	0.126587	0.16975	1	3.02973	0.805248	0	0.194955	0.177128	0.233391	0	0.0411239	0.0402898	0.0522695	0	0.05179	0.0504718	0.0669964	0	0.143165	0.133389	0.180911	1	3.51161	0.865334	0	0.11146	1	1	0	0.0253404	1	1	0	0.032098	1	1	0	0.0793622	1	1	1	2.08737	0.875987
ENSG00000182687	GALR2	NA	1	1	All	0	0.527311	1	1	0	0.00178359	0	0.0720649	0	0.0204548	0	0.00299133	0	0	0	0.0165158	0	0.00312499	0	0	0	0	0	0.000176	0	0.00187332	0	0.000386675	0	0.000137638	0	0	0	0	0	0.0125843	0	0.000119209	0	0.152944	0	0.0117959	0	0.0021375	0	0.00835103	0	0	0	0.0981421	0	0.00973502	0	0	0	0.111993	0	0	0	0.0426337	1	1	0	0	0	0.000189528	0	0	0	0	0	0	0	0	0	0	0	0	0	0	0	0	0	0.000117112	0	0	0	0.000137638	0	0	0	0	0	0	0	0	0	0.00422004	0	0.000281588	0	0	0	0.00010775	0	0	0	0	0	0	0	0	0	0.0375801	0	0	0	0.0648688	1	1	0	0	0	0.00719876	0	0	0	0	0	0	0	0	0	0	0	0	0	0	0	0	0	0.000819311	0	0	0	0.000137638	0	0	0	0	0	0	0	0	0	0.0159903	0	0.00110608	0	0	0	0.00140039	0	0	0	0	0	0	0	0	0	0.0382163	0	0	0	0.462442	1	1	0	0.00178359	0	0.0648661	0	0.0204548	0	0.00299133	0	0	0	0.0165158	0	0.00312499	0	0	0	0	0	0.000176	0	0.00105401	0	0.000386675	0	0	0	0	0	0	0	0.0125843	0	0.000119209	0	0.136953	0	0.0106899	0	0.0021375	0	0.00695064	0	0	0	0.0981421	0	0.00973502	0	0	0	0.0737765	0	0	0	0.714373	1	0	0.021849	0	0.219095	0	0.0148861	0	0.00168263	0	0	0	0.0165158	0	0.0195312	0	0.000192901	0	0	0	0.000176	0	0.00105401	0	0	0	0.000137638	0	0	0	0.00942107	0	0.00199886	0	0	0	0.021846	0	0.00963521	0	0	0	0.00778494	0	0.0368902	0	0.185866	0	0.0997705	0	0	0	0.04604	0	0.470497	0.375308	0.402855	0	0.0424149	0.041528	0.0525556	0	0.0613482	0.0595043	0.073554	0	0.409149	0.335785	0.359374	0	0.668482	0.487514	0	0.575741	0.437712	0.465037	0	0.0393055	0.0385431	0.0504819	0	0.0633612	0.0613957	0.077813	0	0.51238	0.400932	0.424013	0	0.786384	0.544511	0	0.363954	1	1	0	0.0214336	1	1	0	0.0360716	1	1	0	0.327882	1	1	0	0.523185	1
ENSG00000108733	PEX12	Consensus	1	1	All	0	0.208714	1	1	0	0	0	0.00236818	0	0.00860959	0	0.00132117	0	0	0	0.000118864	0	0.00312786	0	0	0	0	0	0	0	0	0	0.000386675	0	0	0	0.000264236	0	0	0	0.00559601	0	0	0	0.0523357	0	0.00410358	0	0	0	0.00545144	0	0.0109229	0	0.0329497	0	0.00907168	0	0.0392757	0	0.0258659	0	0.0069451	0	0.0615196	1	1	0	0	0	0.00170553	0	0.00364853	0	0	0	0	0	0.000118864	0	0	0	0	0	0	0	0	0	0	0	0	0	0	0	0.000264236	0	0	0	0.000647382	0	0	0	0.0106129	0	0.00128417	0	0	0	0.0020537	0	0.0109229	0	0	0	0	0	0	0	0.0258659	0	0.00439539	0	0.085352	1	1	0	0	0	0.00208378	0	0.00496106	0	0	0	0	0	0.000118864	0	0	0	0	0	0	0	0	0	0	0	0	0	0	0	0.000264236	0	0	0	0.00121784	0	0	0	0.0290821	0	0.00257259	0	0	0	0.00339774	0	0.0109229	0	0	0	0	0	0	0	0.0258659	0	0.0048649	0	0.123362	1	1	0	0	0	0.000284405	0	0.00364853	0	0.00132117	0	0	0	0	0	0.00312786	0	0	0	0	0	0	0	0	0	0.000386675	0	0	0	0	0	0	0	0.00437817	0	0	0	0.0232536	0	0.00153099	0	0	0	0.0020537	0	0	0	0.0329497	0	0.00907168	0	0.0392757	0	0	0	0.0020802	0	0.194827	1	0	0.000445898	0	0.00170553	0	0.00166008	0	0.000839522	0	0	0	0.000118864	0	0.00312786	0	0	0	0	0	0.000176	0	0.000468447	0	0.000386675	0	0.000137638	0	0	0	0	0	0.00559618	0	0	0	0.0311342	0	0.00128417	0	0	0	0.00948097	0	0	0	0.112257	0	0	0	0.013232	0	0.0127766	0	0.196255	0.178197	0.227785	0	0.0593609	0.0576334	0.0678943	0	0.0785522	0.0755462	0.0889706	0	0.117702	0.111039	0.15605	0	0.201715	0.182672	0	0.22101	0.198292	0.252054	0	0.0629666	0.0610252	0.0721382	0	0.088008	0.0842465	0.099811	0	0.133002	0.124537	0.173284	0	0.212729	0.191625	0	0.135526	1	1	0	0.0410433	1	1	0	0.0567925	1	1	0	0.0787333	1	1	0	0.121185	1
ENSG00000134285	FKBP11	NA	1	1	All	0	0.159043	1	1	0	0	0	0.000189506	0	0.000415089	0	8.30769e-05	0	0	0	0	0	0	0	0	0	0	0	0.000176	0	0.00626973	0	0.0015467	0	0.000137638	0	0	0	0	0	0.00140889	0	0	0	0.00589005	0	0.000412767	0	0	0	0.000383917	0	0	0	0.0131253	0	0	0	0.0107745	0	0.105991	0	0.0122384	0	0.0419929	1	1	0	0	0	4.73821e-05	0	0	0	2.07732e-05	0	0	0	0	0	0	0	0	0	0	0	0	0	0.00455115	0	0	0	0	0	0	0	0	0	0.00140889	0	0	0	0.00180155	0	0.000103205	0	0	0	0	0	0	0	0	0	0	0	0	0	0.0280563	0	0.00600369	0	0.0457822	1	1	0	0	0	0.000142124	0	0	0	6.23037e-05	0	0	0	0	0	0	0	0	0	0	0	0	0	0.00548193	0	0	0	0	0	0	0	0	0	0.00140889	0	0	0	0.00278094	0	0.000309562	0	0	0	0	0	0	0	0	0	0	0	0	0	0.0293617	0	0.00623471	0	0.113261	1	1	0	0	0	4.73821e-05	0	0.000415089	0	2.07732e-05	0	0	0	0	0	0	0	0	0	0	0	0.000176	0	0.000787802	0	0.0015467	0	0.000137638	0	0	0	0	0	0	0	0	0	0.0031091	0	0.000103205	0	0	0	0.000383917	0	0	0	0.0131253	0	0	0	0.0107745	0	0.0766294	0	0.00600369	0	0.0274113	1	0	0	0	0.000189528	0	0.00149197	0	0	0	0	0	0	0	0	0	0	0	0	0	0	0	0	0	0	0	0	0	0	0	0	0	0	0	0	0	0.00987785	0	0.000928844	0	0	0	0.00179779	0	0	0	0.0131253	0	0	0	0	0	0	0	0.156808	0.145132	0.199056	0	0.0411969	0.0403598	0.051422	0	0.0442737	0.0433079	0.057745	0	0.112534	0.106433	0.151987	0	0.0311709	0.0306901	0	0.156397	0.144781	0.204836	0	0.0408023	0.0399811	0.0519593	0	0.0453949	0.04438	0.060997	0	0.111002	0.105063	0.155646	0	0.0340434	0.0334704	0	0.0893694	1	1	0	0.0215839	1	1	0	0.0240735	1	1	0	0.0652959	1	1	0	0.0227779	1
ENSG00000040531	CTNS	Consensus	1	1	All	0	0.458722	1	1	0	0	0	0.00833408	0	0.00383185	0	0.0016825	0	0	0	0.0136236	0	0.00702931	0	0	0	0	0	0.001584	0	0.00749516	0	0.000386675	0	0.000550554	0	0.000264236	0	0	0	0.000942454	0	0.00107288	0	0.0473144	0	0.0053476	0	0	0	0.00387892	0	0	0	0.0612386	0	0	0	0.00185929	0	0.238803	0	0.0534825	0	0.0416391	1	1	0	0	0	0.000284405	0	0	0	2.07732e-05	0	0	0	0	0	0.000195312	0	0	0	0	0	0	0	0	0	0	0	0	0	0	0	0	0	0	0	0	0	0.00446655	0	2.58012e-05	0	0	0	2.69375e-05	0	0	0	0.00908766	0	0	0	0.000465303	0	0.0270664	0	0	0	0.0647488	1	1	0	0	0	0.0012307	0	0	0	0.000353018	0	0	0	0	0	0.00214652	0	0	0	0	0	0	0	0	0	0	0	0	0	0	0	0	0	0	0	0	0	0.0175786	0	0.000644951	0	0	0	0.000619481	0	0	0	0.00997526	0	0	0	0.00139399	0	0.0308063	0	0	0	0.393973	1	1	0	0	0	0.00710338	0	0.00383185	0	0.00132948	0	0	0	0.0136236	0	0.00488279	0	0	0	0	0	0.001584	0	0.00749516	0	0.000386675	0	0.000550554	0	0.000264236	0	0	0	0.000942454	0	0.00107288	0	0.0297358	0	0.00470265	0	0	0	0.00325944	0	0	0	0.0512633	0	0	0	0.000465303	0	0.207997	0	0.0534825	0	0.258874	1	0	0.000445898	0	0.012595	0	0.0126473	0	0.000186958	0	0	0	0	0	0.00175781	0	0	0	0.00100369	0	0	0	0	0	0	0	0.000137638	0	0.00660589	0	0.00148272	0	0.000942454	0	0	0	0.0276796	0	0.000891849	0	0.0002375	0	0.00591761	0	0.0302239	0	0.00908766	0	0	0	0.00186121	0	0.14517	0	0.429751	0.349329	0.379709	0	0.0400167	0.0392266	0.0502433	0	0.05869	0.057001	0.0712642	0	0.371061	0.309998	0.335448	0	0.279295	0.243683	0	0.488346	0.38636	0.419574	0	0.0425894	0.0416952	0.0536058	0	0.0718518	0.0693311	0.0853605	0	0.416495	0.340646	0.368273	0	0.298849	0.258329	0	0.263627	1	1	0	0.0225585	1	1	0	0.0383348	1	1	0	0.225293	1	1	0	0.172677	1
ENSG00000176927	EFCAB5	NA	1	1	All	0	0.20757	1	1	0	0	0	0.00236854	0	0.00128624	0	0.000747833	0	0	0	0.000118864	0	0	0	0	0	0.00100369	0	0.000176	0	0	0	0	0	0.0111284	0	0.000264236	0	0.0014812	0	0	0	0.000119209	0	0.0788063	0	0.00452698	0	0.0002375	0	0.0140291	0	0	0	0.0126767	0	0.0186902	0	0.017216	0	0.0396317	0	0.00306107	0	0.155988	1	1	0	0	0	0.00236854	0	0.00128624	0	0.000747833	0	0	0	0	0	0	0	0	0	0.00100369	0	0.000176	0	0	0	0	0	0.00495499	0	0	0	0.000370679	0	0	0	0.000119209	0	0.0745234	0	0.00452698	0	0.0002375	0	0.0140291	0	0	0	0.0126767	0	0.0186902	0	0.017216	0	0	0	0.00306107	0	0.165254	1	1	0	0	0	0.00236854	0	0.00128624	0	0.000747833	0	0	0	0	0	0	0	0	0	0.00100369	0	0.000176	0	0	0	0	0	0.00988966	0	0	0	0.00111052	0	0	0	0.000119209	0	0.0781145	0	0.00452698	0	0.0002375	0	0.0140291	0	0	0	0.0126767	0	0.0186902	0	0.017216	0	0	0	0.00306107	0	0.042316	1	1	0	0	0	0	0	0	0	0	0	0	0	0.000118864	0	0	0	0	0	0	0	0	0	0	0	0	0	0.00123875	0	0.000264236	0	0.000370679	0	0	0	0	0	0.000691839	0	0	0	0	0	0	0	0	0	0	0	0	0	0	0	0.0396317	0	0	1	0.610497	0.456919	0	0.0218072	0	0.0812288	0	0.0111415	0	0.000186958	0	0.00111111	0	0.0143825	0	0.00761141	0	0.000771605	0	0	0	0.000176	0	0.0029278	0	0	0	0.000137638	0	0	0	0	0	0	0	0.000476837	0	0.0462159	0	0.000924198	0	0.00095	0	0.00579366	0	0.0168911	0	0.171406	0	0.0388325	0	0.0231924	1	0.164332	0	0.187117	0.170653	0.221026	0	0.138076	0.128967	0.136726	0	0.145988	0.135832	0.147139	0	0.0411284	0.0402941	0.0891878	1	0.613637	0.126412	0	0.220792	0.198117	0.25189	0	0.173743	0.159488	0.16744	0	0.183256	0.167445	0.180385	0	0.0375358	0.03684	0.0905147	1	0.66332	0.14316	0	0.132072	1	1	0	0.0984179	1	1	0	0.104766	1	1	0	0.0273061	1	1	0	0.406019	1
ENSG00000138036	DYNC2LI1	Consensus	1	1	All	0	0.283584	1	1	0	0	0	4.73821e-05	0	0.00860989	0	0.000399131	0	0	0	0.00271009	0	0	0	0	0	0	0	0	0	0.000468447	0	0.000386675	0	0	0	0.000264236	0	0.000370679	0	0.025239	0	0.00107288	0	0.0450418	0	0.00257971	0	0	0	0.00136357	0	0.067801	0	0.0372697	0	0	0	0	0	0.0845844	0	0.00537578	0	0.0491841	1	1	0	0	0	0	0	0.00261326	0	0	0	0	0	0	0	0	0	0	0	0	0	0	0	0.000468447	0	0.000386675	0	0	0	0	0	0	0	0.000228949	0	0	0	0.0073848	0	0.000232211	0	0	0	0	0	0	0	0.00723153	0	0	0	0	0	0.0306383	0	0	0	0.0689323	1	1	0	0	0	0	0	0.00384399	0	0	0	0	0	0	0	0	0	0	0	0	0	0	0	0.000468447	0	0.000386675	0	0	0	0	0	0	0	0.00457641	0	0	0	0.0171403	0	0.00131545	0	0	0	0	0	0	0	0.00895025	0	0	0	0	0	0.0322509	0	0	0	0.214652	1	1	0	0	0	4.73821e-05	0	0.0047659	0	0.000399131	0	0	0	0.00271009	0	0	0	0	0	0	0	0	0	0	0	0	0	0	0	0.000264236	0	0.000370679	0	0.0206626	0	0.00107288	0	0.0279015	0	0.00126426	0	0	0	0.00136357	0	0.067801	0	0.0283194	0	0	0	0	0	0.0523335	0	0.00537578	0	0.217635	1	0	0.00178359	0	0.0515991	0	0.0047659	0	0.00132117	0	0.00444444	0	0.00271009	0	0.00175781	0	0	0	0	0	0	0	0.00421603	0	0	0	0	0	0	0	0.0133444	0	5.72372e-05	0	0	0	0.0130315	0	2.58012e-05	0	0	0	0.000997924	0	0	0	0.0210879	0	0	0	0.009248	0	0.0872438	0	0.265774	0.233388	0.276926	0	0.0475101	0.0463992	0.0572383	0	0.0641151	0.0621029	0.0760394	0	0.201659	0.182627	0.220373	0	0.221262	0.198494	0	0.289174	0.251118	0.299304	0	0.0495209	0.0483148	0.0600525	0	0.0703305	0.0679143	0.0840257	0	0.218844	0.196553	0.238034	0	0.245832	0.217947	0	0.167184	1	1	0	0.029197	1	1	0	0.042594	1	1	0	0.124589	1	1	0	0.143961	1
ENSG00000007341	ST7L	NA	1	1	All	0	0.925256	1	1	0	0.00713436	0	0.054773	0	0.021788	0	0.000747833	0	0	0	0.00494472	0	0.0202665	0	0.000192901	0	0.00100369	0	0.002816	0	0.00961606	0	0.00348007	0	0.00495499	0	0	0	0.00926697	0	0.000352309	0	0.00107288	0	0.509149	0	0.0515821	0	0.00379644	0	0.0216385	0	0	0	0.0809815	0	0.00376493	0	0.0156117	0	0.0586659	0	0.0376554	0	0.0451399	1	1	0	0	0	4.73821e-05	0	0	0	0	0	0	0	0	0	0	0	0	0	0	0	0	0	0.00145849	0	0	0	0	0	0	0	0	0	0.000352309	0	0	0	0.00571503	0	2.58012e-05	0	0.0002375	0	0.00136357	0	0	0	0	0	0.00376493	0	0	0	0.0321749	0	0	0	0.102489	1	1	0	0	0	0.00317386	0	0	0	0	0	0	0	0	0	0	0	0	0	0	0	0	0	0.00238756	0	0	0	0	0	0	0	0	0	0.000352309	0	0	0	0.0503436	0	0.0012641	0	0.00165894	0	0.00674354	0	0	0	0	0	0.00376493	0	0	0	0.0328	0	0	0	0.822767	1	1	0	0.00713436	0	0.0515991	0	0.021788	0	0.000747833	0	0	0	0.00494472	0	0.0202665	0	0.000192901	0	0.00100369	0	0.002816	0	0.0072285	0	0.00348007	0	0.00495499	0	0	0	0.00926697	0	0	0	0.00107288	0	0.458806	0	0.050318	0	0.0021375	0	0.014895	0	0	0	0.0809815	0	0	0	0.0156117	0	0.0258659	0	0.0376554	0	0.477837	1	0	0.00178359	0	0.0208955	0	0.0448529	0	0.000186958	0	0	0	0	0	0.00702356	0	0	0	0	0	0	0	0.0150903	0	0	0	0.00344096	0	0.00105694	0	0.00333611	0	0.0101619	0	0.00107288	0	0.130804	0	0.00391508	0	0.00095	0	0.00511776	0	0	0	0.126672	0	0.00376493	0	0.005264	0	0.0924477	0	0.794843	0.548348	0.561196	0	0.043088	0.0421729	0.0532078	0	0.0883101	0.084523	0.0975489	0	0.706533	0.506648	0.517971	0	0.460708	0.369163	0	0.985867	0.626884	0.639938	0	0.0440124	0.0430579	0.0549072	0	0.106599	0.101114	0.115875	0	0.879268	0.584913	0.596722	0	0.517796	0.404168	0	0.592879	1	1	0	0.0238115	1	1	0	0.0621611	1	1	0	0.530718	1	1	0	0.310483	1
ENSG00000163154	TNFAIP8L2	NA	1	1	All	0	0.118359	1	1	0	0	0	0.000663462	0	0.00263598	0	0	0	0	0	0	0	0	0	0	0	0	0	0	0	0.00306338	0	0	0	0.000137638	0	0	0	0	0	0	0	0	0	0.0108817	0	0.00344841	0	0.0002375	0	0.00147292	0	0	0	0.0117794	0	0	0	0.004589	0	0.0636857	0	0.0157643	0	0.0424307	1	1	0	0	0	0	0	0	0	0	0	0	0	0	0	0	0	0	0	0	0	0	0	0	0	0	0	0	0	0	0	0	0	0	0	0	0	0.000633435	0	0	0	0	0	0	0	0	0	0	0	0	0	0	0	0.0315195	0	0.0102777	0	0.0438544	1	1	0	0	0	0	0	0	0	0	0	0	0	0	0	0	0	0	0	0	0	0	0	0	0	0	0	0	0	0	0	0	0	0	0	0	0	0.000946707	0	0	0	0	0	0	0	0	0	0	0	0	0	0	0	0.0321662	0	0.0107415	0	0.074505	1	1	0	0	0	0.000663462	0	0.00263598	0	0	0	0	0	0	0	0	0	0	0	0	0	0	0	0.00306338	0	0	0	0.000137638	0	0	0	0	0	0	0	0	0	0.009935	0	0.00344841	0	0.0002375	0	0.00147292	0	0	0	0.0117794	0	0	0	0.004589	0	0.0315195	0	0.00502282	1	1.06541	0.655414	0	0	0	0.000663462	0	0.000164749	0	2.07732e-05	0	0	0	0.00235475	0	0.00117283	0	0	0	0.00100369	0	0	0	0.000787802	0	0	0	0.000550554	0	0	0	0.000370679	0	0.000647382	0	0	0	0.489047	0	0.0100117	0	0.0002375	0	0.0180433	0	0	0	0.0406244	0	0	0	0.025581	1	0.47413	0	0.112258	0.106186	0.165565	0	0.0413475	0.0405044	0.0515622	0	0.0426343	0.0417383	0.0561997	0	0.0696232	0.0672548	0.116071	1	1.14016	0.315645	0	0.118657	0.111887	0.177302	0	0.0416147	0.0407607	0.0527263	0	0.0431411	0.0422237	0.0587508	0	0.0755157	0.0727348	0.12637	1	1.18962	0.333618	0	0.0696662	1	1	0	0.025039	1	1	0	0.0259728	1	1	0	0.0436934	1	1	0	0.680157	1
ENSG00000188739	RBM34	NA	1	1	All	0	0.181979	1	1	0	0	0	0.00118455	0	0.00669612	0	2.07732e-05	0	0	0	0.00274481	0	0.00215034	0	0	0	0.00100369	0	0	0	0.000117112	0	0	0	0.000137638	0	0.000264236	0	0	0	0	0	0	0	0.0339017	0	0.00169554	0	0.0002375	0	0.00473236	0	0	0	0.0242479	0	0.0157051	0	0.017216	0	0.060193	0	0.00973072	0	0.0686456	1	1	0	0	0	0	0	0.000415089	0	0	0	0	0	0	0	0.00215034	0	0	0	0	0	0	0	0.000117112	0	0	0	0	0	0.000264236	0	0	0	0	0	0	0	0.00398998	0	0.000615794	0	0.0002375	0	0.00228152	0	0	0	0.00998492	0	0	0	0	0	0.0485892	0	0	0	0.0773303	1	1	0	0	0	0	0	0.00107284	0	0	0	0	0	0	0	0.00215034	0	0	0	0	0	0	0	0.000117112	0	0	0	0	0	0.000264236	0	0	0	0	0	0	0	0.00957181	0	0.00107974	0	0.0002375	0	0.00341243	0	0	0	0.010206	0	0	0	0	0	0.0492182	0	0	0	0.104649	1	1	0	0	0	0.00118455	0	0.00562328	0	2.07732e-05	0	0	0	0.00274481	0	0	0	0	0	0.00100369	0	0	0	0	0	0	0	0.000137638	0	0	0	0	0	0	0	0	0	0.0243299	0	0.000615794	0	0	0	0.00131994	0	0	0	0.0140419	0	0.0157051	0	0.017216	0	0.0109748	0	0.00973072	0	0.189776	1	0	0.00178359	0	0.0121298	0	0.0200535	0	0.000519329	0	0.00444444	0	0.00159277	0	0.0146197	0	0.000192901	0	0	0	0.000176	0	0.0029278	0	0	0	0.000137638	0	0	0	0.000370679	0	5.72372e-05	0	0	0	0.0308954	0	0.00484486	0	0	0	0.00271252	0	0.0176118	0	0.020191	0	0	0	0.017216	0	0.0372995	0	0.167642	0.154344	0.206859	0	0.0659881	0.063858	0.073855	0	0.0726766	0.0700985	0.0837227	0	0.0949655	0.0905957	0.137854	0	0.190309	0.173296	0	0.185011	0.168905	0.225875	0	0.0681773	0.0659051	0.0767302	0	0.077596	0.0746618	0.0904631	0	0.107415	0.101847	0.153073	0	0.230586	0.205932	0	0.116759	1	1	0	0.0424166	1	1	0	0.0481509	1	1	0	0.0686084	1	1	0	0.145049	1
ENSG00000138380	CARF	NA	1	1	All	0	0.145746	1	1	0	0.00259643	0	0	0	0.00724662	0	0	0	0	0	0.00235475	0	0	0	0	0	0	0	0	0	0.000468447	0	0	0	0.000137638	0	0.00105694	0	0	0	0.000818919	0	0	0	0.00983847	0	0.000232198	0	0	0	0.00242299	0	0	0	0	0	0	0	0	0	0.104278	0	0.0142949	0	0.0447706	1	1	0	0	0	0	0	0.00166008	0	0	0	0	0	0	0	0	0	0	0	0	0	0	0	0	0	0	0	0.000137638	0	0.00105694	0	0	0	0.000818919	0	0	0	0.00475023	0	2.58012e-05	0	0	0	0.00220412	0	0	0	0	0	0	0	0	0	0.0341169	0	0	0	0.0487371	1	1	0	0	0	0	0	0.00248072	0	0	0	0	0	0	0	0	0	0	0	0	0	0	0	0	0	0	0	0.000137638	0	0.00105694	0	0	0	0.000818919	0	0	0	0.0064546	0	0.000128993	0	0	0	0.00225795	0	0	0	0	0	0	0	0	0	0.0354013	0	0	0	0.0970091	1	1	0	0.00259643	0	0	0	0.0047659	0	0	0	0	0	0.00235475	0	0	0	0	0	0	0	0	0	0.000468447	0	0	0	0	0	0	0	0	0	0	0	0	0	0.00338386	0	0.000103205	0	0	0	0.00016504	0	0	0	0	0	0	0	0	0	0.0688765	0	0.0142949	0	0.498604	1	0	0.0218072	0	0.0485193	0	0.0562112	0	0.00751272	0	0.0066358	0	0.014126	0	0	0	0.000771605	0	0	0	0	0	0.0029278	0	0.00348007	0	0.000137638	0	0.000264236	0	0.00148272	0	0.0215341	0	0.000476837	0	0.181497	0	0.00605209	0	0	0	0.0269887	0	0	0	0.027929	0	0	0	0.000465303	0	0.0697856	0	0.140901	0.131425	0.187361	0	0.0430357	0.0421228	0.053165	0	0.0464734	0.04541	0.0597955	0	0.094428	0.0901068	0.137517	0	0.480034	0.381238	0	0.149424	0.138796	0.199864	0	0.0476024	0.0464872	0.0582749	0	0.0518288	0.0505086	0.0670305	0	0.0975953	0.0929841	0.144963	0	0.613869	0.458748	0	0.0826406	1	1	0	0.0255409	1	1	0	0.0281101	1	1	0	0.0545305	1	1	0	0.371723	1
ENSG00000079101	CLUL1	NA	1	1	All	0	0.11772	1	1	0	0.00401308	0	0.0153518	0	0.000370623	0	2.07732e-05	0	0	0	0	0	0.000195312	0	0	0	0	0	0	0	0.000117112	0	0	0	0	0	0	0	0.000370679	0	0	0	0	0	0.00280697	0	0.000924145	0	0	0	0.000506333	0	0	0	0.0319626	0	0	0	0	0	0.0599816	0	0.00109933	0	0.0406484	1	1	0	0	0	0	0	0.000164749	0	2.07732e-05	0	0	0	0	0	0	0	0	0	0	0	0	0	0	0	0	0	0	0	0	0	0	0	0	0	0	0	0.00134933	0	0.000358959	0	0	0	0	0	0	0	0.0210879	0	0	0	0	0	0.0176667	0	0	0	0.0434544	1	1	0	0	0	0	0	0.000329436	0	2.07732e-05	0	0	0	0	0	0	0	0	0	0	0	0	0	0	0	0	0	0	0	0	0	0	0	0	0	0	0	0.00200182	0	0.000565186	0	0	0	0	0	0	0	0.0215291	0	0	0	0	0	0.0190081	0	0	0	0.0742659	1	1	0	0.00401308	0	0.0153518	0	4.11872e-05	0	0	0	0	0	0	0	0.000195312	0	0	0	0	0	0	0	0.000117112	0	0	0	0	0	0	0	0.000370679	0	0	0	0	0	0.000805149	0	0.000358959	0	0	0	0.000506333	0	0	0	0.0104336	0	0	0	0	0	0.0409734	0	0.00109933	0	0.561164	1	0	0.00401308	0	0.0455342	0	0.0395809	0	0.00101788	0	0.00444444	0	0.00297159	0	0.00488279	0	0	0	0	0	0.000176	0	0.00187379	0	0.0015467	0	0.0115028	0	0	0	0.000370679	0	0.00463622	0	0.00429153	0	0.212579	0	0.0338382	0	0.0021375	0	0.014895	0	0.0109229	0	0.0776715	0	0	0	0.0116277	0	0.0706495	0	0.11145	0.105464	0.164985	0	0.0385867	0.0378518	0.0489084	0	0.0410908	0.0402581	0.0547362	0	0.0703592	0.067941	0.116752	0	0.497102	0.391709	0	0.122386	0.115193	0.179967	0	0.0401153	0.0393214	0.0512845	0	0.0431859	0.0422666	0.0587872	0	0.0792001	0.076145	0.129589	0	0.634545	0.469823	0	0.0597633	1	1	0	0.0194439	1	1	0	0.0212068	1	1	0	0.0385566	1	1	0	0.360507	1
ENSG00000160818	GPATCH4	NA	1	1	All	0	0.167528	1	1	0	0	0	0.00113717	0	0.00215376	0	0.000332323	0	0	0	0	0	0	0	0	0	0	0	0.002172	0	0	0	0.000386675	0	0	0	0	0	0	0	0.0116095	0	0.00107288	0	0.0176364	0	0.0021587	0	0	0	0.00218173	0	0	0	0.0685984	0	0	0	0.028928	0	0.0198633	0	0.00929734	0	0.0548925	1	1	0	0	0	0	0	0	0	2.07732e-05	0	0	0	0	0	0	0	0	0	0	0	0	0	0	0	0	0	0	0	0	0	0	0	0	0	0	0	0.00482127	0	0.000358959	0	0	0	0.00010775	0	0	0	0.0108822	0	0	0	0.028928	0	0.00977357	0	0	0	0.0608422	1	1	0	0	0	0	0	0	0	0.000145365	0	0	0	0	0	0	0	0	0	0	0	0	0	0	0	0	0	0	0	0	0	0	0	0	0	0	0	0.00795913	0	0.000874525	0	0	0	0.000861792	0	0	0	0.0119836	0	0	0	0.028928	0	0.0100898	0	0	0	0.106686	1	1	0	0	0	0.00113717	0	0.00215376	0	0.000186958	0	0	0	0	0	0	0	0	0	0	0	0.002172	0	0	0	0.000386675	0	0	0	0	0	0	0	0.0116095	0	0.00107288	0	0.0096773	0	0.00128417	0	0	0	0.00131994	0	0	0	0.0566148	0	0	0	0	0	0.00977357	0	0.00929734	1	0.593216	0.447452	0	0	0	0.00312621	0	0.00372405	0	0.00168263	0	0	0	0	0	0.00468748	0	0	0	0	0	0.002172	0	0.000117112	0	0.00348007	0	0.00880886	0	0.00105694	0	0.00333611	0	0.000647382	0	0.00107288	1	0.347487	0	0.0205312	0	0	0	0.00915011	0	0.0568893	0	0.0566148	0	0	0	0.00597637	0	0.0626551	0	0.156685	0.145026	0.198961	0	0.0543822	0.0529299	0.0634595	0	0.0590052	0.0572982	0.0715432	0	0.0976793	0.0930603	0.140199	0	0.54064	0.417625	0	0.181882	0.166301	0.223773	0	0.0562037	0.0546535	0.0661586	0	0.0639972	0.0619923	0.0784421	0	0.117885	0.111202	0.16124	1	0.67039	0.14558	0	0.11811	1	1	0	0.0438488	1	1	0	0.0476967	1	1	0	0.0704136	1	1	1	0.415938	0.340279
ENSG00000137337	MDC1	NA	1	1	All	0	0.107866	1	1	0	0	0	0	0	0	0	0.000399131	0	0	0	0	0	0	0	0	0	0	0	0	0	0	0	0	0	0	0	0	0	0	0	0	0	0	0	0.106102	0	0	0	0	0	0.00136517	0	0	0	0	0	0	0	0	0	0	0	0	0	0.0540114	1	1	0	0	0	0	0	0	0	0.000399131	0	0	0	0	0	0	0	0	0	0	0	0	0	0	0	0	0	0	0	0	0	0	0	0	0	0	0	0.0522471	0	0	0	0	0	0.00136517	0	0	0	0	0	0	0	0	0	0	0	0	0	0.0560604	1	1	0	0	0	0	0	0	0	0.000399131	0	0	0	0	0	0	0	0	0	0	0	0	0	0	0	0	0	0	0	0	0	0	0	0	0	0	0	0.0542961	0	0	0	0	0	0.00136517	0	0	0	0	0	0	0	0	0	0	0	0	0	0.0518058	1	1	0	0	0	0	0	0	0	0	0	0	0	0	0	0	0	0	0	0	0	0	0	0	0	0	0	0	0	0	0	0	0	0	0	0	0	0.0518058	0	0	0	0	0	0	0	0	0	0	0	0	0	0	0	0	0	0	1	1.00904	0.635432	0	0	0	0	0	0.000538581	0	0.000839522	0	0	0	0	0	0	0	0	0	0	0	0	0	0	0	0	0	0	0	0	0	0	0	0	0	0	0	0.686464	0	0.0463847	0	0	0	0.00136517	0	0	0	0.0668181	0	0	0	0.020992	1	0.18564	0	0.110765	0.104851	0.164394	0	0.0582021	0.0565408	0.0669046	0	0.0601594	0.0583855	0.0725699	0	0.0506058	0.0493467	0.0987595	1	1.03657	0.27769	0	0.111813	0.105789	0.172327	0	0.0563635	0.0548045	0.0663121	0	0.05845	0.0567746	0.0732569	0	0.0533634	0.0519646	0.106187	1	1.12193	0.308992	0	0.0647613	1	1	0	0.0341987	1	1	0	0.0353384	1	1	0	0.0294229	1	1	1	0.642461	0.474004
ENSG00000175189	INHBC	NA	1	1	All	0	0.119009	1	1	0	0	0	0.0036003	0	0.00196346	0	0.000186927	0	0	0	0.00106977	0	0.00312499	0	0.000769819	0	0	0	0.00158259	0	0.00212918	0	0.0015467	0	0.00191481	0	0	0	0.000370679	0	0	0	0.000119209	0	0.0372306	0	0.000644912	0	0.0002375	0	0.00131989	0	0.0209563	0	0.0117794	0	0	0	0.000465303	0	0.0234648	0	0.00453238	0	0.0484326	1	1	0	0	0	0.000758451	0	0.000931328	0	2.07732e-05	0	0	0	0	0	0	0	0.000192901	0	0	0	0.000176	0	0	0	0.0015467	0	0.00191481	0	0	0	0	0	0	0	0.000119209	0	0.00521177	0	0.000232211	0	0.0002375	0	2.69375e-05	0	0.0209563	0	0	0	0	0	0	0	0.0115754	0	0.00453238	0	0.0587312	1	1	0	0	0	0.00104166	0	0.00142488	0	0.000103834	0	0	0	0	0	0	0	0.000576918	0	0	0	0.000878592	0	0	0	0.0015467	0	0.00191481	0	0	0	0	0	0	0	0.000119209	0	0.0126172	0	0.000541707	0	0.0002375	0	0.000350143	0	0.0209563	0	0	0	0	0	0	0	0.0118894	0	0.00453238	0	0.0602783	1	1	0	0	0	0.00255863	0	0.000538581	0	8.30926e-05	0	0	0	0.00106977	0	0.00312499	0	0.000192901	0	0	0	0.000704	0	0.00212918	0	0	0	0	0	0	0	0.000370679	0	0	0	0	0	0.0246134	0	0.000103205	0	0	0	0.000969751	0	0	0	0.0117794	0	0	0	0.000465303	0	0.0115754	0	0	1	0.240387	0.213676	0	0.00689748	0	0.0135364	0	0.00196374	0	0.000186958	0	0	0	0.000118864	0	0.000195312	0	0	0	0	0	0.000176	0	0.00448989	0	0	0	0	0	0	0	0	0	0	0	0	0	0.0494148	0	0.000891849	0	0.0002375	0	0.006896	0	0	0	0.0524922	0	0	0	0	1	0.10289	0	0.108565	0.102879	0.162993	0	0.0481008	0.0469623	0.0577724	0	0.0558436	0.054313	0.0687356	0	0.052721	0.0513554	0.100884	1	0.232281	0.0231422	0	0.139151	0.129903	0.192667	0	0.0526341	0.0512729	0.0628068	0	0.0710432	0.0685783	0.084664	0	0.0681075	0.0658399	0.11968	1	0.25366	0.0272156	0	0.0760631	1	1	0	0.0279433	1	1	0	0.0350175	1	1	0	0.0410456	1	1	1	0.164378	0.151579
ENSG00000197355	UAP1L1	NA	1	1	All	0	0.446957	1	1	0	0.000445898	0	0.000758114	0	0.00785145	0	0.00251355	0	0	0	0.00123681	0	0	0	0	0	0.0061849	0	0.000176	0	0.00507274	0	0	0	0.000137638	0	0	0	0	0	0.000942454	0	0.00107288	0	0.184985	0	0.0134745	0	0.00095	0	0.017416	0	0.0142674	0	0.0638073	0	0.0186902	0	0.005264	0	0.0943733	0	0.00733656	0	0.0435442	1	1	0	0	0	0	0	0	0	0	0	0	0	0	0	0	0	0	0	0	0	0	0	0	0	0	0	0	0	0	0	0	0	0.000942454	0	0	0	0.0031719	0	0.000103205	0	0	0	0.000383917	0	0.0142674	0	0.0246753	0	0	0	0	0	0	0	0	0	0.0682065	1	1	0	0	0	0	0	0	0	0	0	0	0	0	0	0	0	0	0	0	0	0	0	0	0	0	0	0	0	0	0	0	0	0.000942454	0	0	0	0.0226342	0	0.00216678	0	0	0	0.00264444	0	0.0142674	0	0.0255513	0	0	0	0	0	0	0	0	0	0.37875	1	1	0	0.000445898	0	0.000758114	0	0.00785145	0	0.00251355	0	0	0	0.00123681	0	0	0	0	0	0.0061849	0	0.000176	0	0.00507274	0	0	0	0.000137638	0	0	0	0	0	0	0	0.00107288	0	0.162351	0	0.0113078	0	0.00095	0	0.0147716	0	0	0	0.038256	0	0.0186902	0	0.005264	0	0.0943733	0	0.00733656	2	0.869149	0.216251	0	0	1	0.100261	0	0.0200535	0	0.000747833	0	0.01	0	0.048166	0	0.00975123	0	0.000771605	0	0	0	0.001584	0	0.0122373	0	0.0015467	0	0.000550554	0	0	0	0.000370679	0	0.0694625	0	0.00429153	1	0.083302	0	0.00387265	0	0	0	0.0194963	0	0.0142674	0	0.22062	0	0.0186902	0	0.00597637	0	0.22313	0	0.391148	0.32372	0.356355	0	0.0427201	0.0418205	0.0528728	0	0.0614828	0.0596309	0.0736727	0	0.329665	0.280836	0.308238	1	0.84539	0.207608	0	0.50519	0.396609	0.428492	0	0.0446764	0.0436931	0.055531	0	0.0709733	0.0685132	0.08462	0	0.434217	0.352228	0.379396	2	0.978413	0.0763738	0	0.303397	1	1	0	0.0319044	1	1	0	0.0484038	1	1	0	0.254993	1	1	1	0.59878	0.450519
ENSG00000124116	WFDC3	NA	1	1	All	0	0.187869	1	1	0	0	0	4.73821e-05	0	0	0	2.07732e-05	0	0	0	0.000677835	0	0	0	0	0	0	0	0.002172	0	0	0	0	0	0.00123837	0	0	0	0.000370679	0	0	0	0	0	0.0043648	0	2.58012e-05	0	0.0002375	0	2.69375e-05	0	0	0	0.0633318	0	0	0	0.00128	0	0.0830389	0	0.0310361	0	0.0449676	1	1	0	0	0	0	0	0	0	0	0	0	0	0.000677835	0	0	0	0	0	0	0	0	0	0	0	0	0	0.000137638	0	0	0	0	0	0	0	0	0	4.30502e-05	0	0	0	0	0	0	0	0	0	0.0122281	0	0	0	0	0	0.0219957	0	0.00988529	0	0.0513456	1	1	0	0	0	0	0	0	0	0	0	0	0	0.000677835	0	0	0	0	0	0	0	0	0	0	0	0	0	0.000687816	0	0	0	0	0	0	0	0	0	0.000162968	0	0	0	0	0	0	0	0	0	0.0131044	0	0	0	0	0	0.0233221	0	0.0133905	0	0.136523	1	1	0	0	0	4.73821e-05	0	0	0	2.07732e-05	0	0	0	0	0	0	0	0	0	0	0	0.002172	0	0	0	0	0	0.000550554	0	0	0	0.000370679	0	0	0	0	0	0.00420183	0	2.58012e-05	0	0.0002375	0	2.69375e-05	0	0	0	0.0502274	0	0	0	0.00128	0	0.0597168	0	0.0176456	0	0.0429238	1	0	0.000445898	0	0.000758114	0	0.000912412	0	0	0	0	0	0	0	0.00468461	0	0	0	0	0	0	0	0.000787802	0	0.000386675	0	0.000550554	0	0.000264236	0	0	0	0	0	0	0	0.00553802	0	2.58012e-05	0	0	0	0	0	0	0	0.0122281	0	0	0	0.00128	0	0.0150616	0	0.179262	0.164113	0.215309	0	0.0434828	0.042551	0.0535949	0	0.0493589	0.0481605	0.062624	0	0.129903	0.12182	0.165479	0	0.0475296	0.0464178	0	0.182222	0.166584	0.223971	0	0.0421131	0.0412386	0.0531895	0	0.0488262	0.0476534	0.0641853	0	0.133396	0.124881	0.173577	0	0.0493689	0.0481701	0	0.102472	1	1	0	0.0221456	1	1	0	0.0264263	1	1	0	0.0760453	1	1	0	0.029821	1
ENSG00000150593	PDCD4	NA	1	1	All	0	0.120931	1	1	0	0	0	0.000189528	0	0.000912412	0	8.30769e-05	0	0	0	0	0	0.00117283	0	0	0	0	0	0.000704	0	0.000117112	0	0.0015467	0	0.000137638	0	0.000264236	0	0.000370679	0	0	0	0	0	0.0197161	0	0.00126413	0	0	0	0.00179776	0	0	0	0.0578533	0	0	0	0	0	0.0302694	0	0.00453238	0	0.0411105	1	1	0	0	0	0	0	0	0	2.07732e-05	0	0	0	0	0	0	0	0	0	0	0	0	0	0	0	0	0	0	0	0	0	0	0	0	0	0	0	0.00311896	0	0.000103205	0	0	0	0.00016504	0	0	0	0.027929	0	0	0	0	0	0.00977357	0	0	0	0.051318	1	1	0	0	0	0	0	0	0	6.23037e-05	0	0	0	0	0	0	0	0	0	0	0	0	0	0	0	0	0	0	0	0	0	0	0	0	0	0	0	0.00987217	0	0.000619097	0	0	0	0.000434187	0	0	0	0.0299243	0	0	0	0	0	0.0104059	0	0	0	0.0696133	1	1	0	0	0	0.000189528	0	0.000912412	0	2.07732e-05	0	0	0	0	0	0.00117283	0	0	0	0	0	0.000704	0	0.000117112	0	0.0015467	0	0.000137638	0	0.000264236	0	0.000370679	0	0	0	0	0	0.00984394	0	0.000645031	0	0	0	0.00136357	0	0	0	0.027929	0	0	0	0	0	0.0198635	0	0.00453238	0	0.277347	1	0	0.0218072	0	0.0189528	0	0.014861	0	8.30926e-05	0	0	0	0.000118864	0	0.00702356	0	0	0	0.00100369	0	0.000704	0	0.00105401	0	0.000386675	0	0.00344096	0	0.000264236	0	0.00148272	0	0	0	0	0	0.0246082	0	0.000928844	0	0	0	0.00553371	0	0	0	0.0476583	0	0	0	0.0017453	0	0.12569	0	0.113229	0.107054	0.166253	0	0.0402197	0.0394216	0.0504497	0	0.0488791	0.0477037	0.0621678	0	0.0643504	0.0623236	0.11169	1	0.312281	0.0397045	0	0.124282	0.116869	0.181287	0	0.0415336	0.0406829	0.0526768	0	0.0528663	0.0514932	0.0679692	0	0.0714156	0.0689251	0.122825	1	0.333633	0.0446965	0	0.0812569	1	1	0	0.0275872	1	1	0	0.034189	1	1	0	0.0470679	1	1	0	0.227927	1
ENSG00000182224	CYB5D1	NA	1	1	All	0	0.146833	1	1	0	0	0	0.00066344	0	0.00261326	0	8.30769e-05	0	0	0	0.00123681	0	0.00117283	0	0	0	0	0	0.000703296	0	0.000117112	0	0	0	0.000550554	0	0	0	0	0	0	0	0	0	0.0390078	0	0.0019154	0	0	0	0.00166108	0	0	0	0.0148098	0	0	0	0	0	0.0569925	0	0.0253063	0	0.0432211	1	1	0	0	0	0.000284405	0	0	0	2.07732e-05	0	0	0	0	0	0	0	0	0	0	0	0.000176	0	0	0	0	0	0	0	0	0	0	0	0	0	0	0	0.00853533	0	0.00047903	0	0	0	0.00010775	0	0	0	0.00729313	0	0	0	0	0	0.0263247	0	0	0	0.0564594	1	1	0	0	0	0.000379034	0	0	0	6.23037e-05	0	0	0	0	0	0	0	0	0	0	0	0.000527296	0	0	0	0	0	0	0	0	0	0	0	0	0	0	0	0.0195667	0	0.00143637	0	0	0	0.000646352	0	0	0	0.00751664	0	0	0	0	0	0.0263247	0	0	0	0.0903738	1	1	0	0	0	0.000284405	0	0.00261326	0	2.07732e-05	0	0	0	0.00123681	0	0.00117283	0	0	0	0	0	0.000176	0	0.000117112	0	0	0	0.000550554	0	0	0	0	0	0	0	0	0	0.0194411	0	0.00047903	0	0	0	0.00101473	0	0	0	0.00729313	0	0	0	0	0	0.0306678	0	0.0253063	0	0.102369	1	0	0.000445898	0	0.00833431	0	0.00261326	0	2.07732e-05	0	0	0	0	0	0	0	0	0	0	0	0	0	0.000117112	0	0	0	0.00123875	0	0	0	0.000370679	0	0.00123753	0	0.000119209	0	0.00595535	0	0.0018981	0	0	0	0.00101473	0	0	0	0.0305142	0	0	0	0.017821	0	0.0306678	0	0.137339	0.128325	0.184819	0	0.0421466	0.0412708	0.0523039	0	0.0527117	0.0513465	0.0657721	0	0.0846275	0.0811455	0.12907	0	0.109787	0.103975	0	0.154925	0.14352	0.203649	0	0.0438512	0.0429037	0.0547863	0	0.0589114	0.0572097	0.0736848	0	0.0960135	0.0915483	0.143634	0	0.11601	0.109533	0	0.0924422	1	1	0	0.0260516	1	1	0	0.0347118	1	1	0	0.0577303	1	1	0	0.0661596	1
ENSG00000171444	MCC	NA	1	1	All	0	0.168392	1	1	0	0.000445898	0	0.00573301	0	0.00332481	0	0.000747755	0	0	0	0.00762287	0	0	0	0	0	0	0	0	0	0.00046829	0	0	0	0.00328335	0	0.00237812	0	0.000370679	0	5.72372e-05	0	0.000119209	0	0.0478435	0	0.00745616	0	0	0	0.00441342	0	0	0	0.0513458	0	0	0	0	0	0.00797177	0	0.0248103	0	0.0516758	1	1	0	0	0	4.73821e-05	0	0.000931328	0	2.07732e-05	0	0	0	0.000677835	0	0	0	0	0	0	0	0	0	0.000117112	0	0	0	0.000820232	0	0.00237812	0	0.000370679	0	5.72372e-05	0	0	0	0.00336715	0	0.000103205	0	0	0	0.00136357	0	0	0	0.0261128	0	0	0	0	0	0.00797177	0	0.00733656	0	0.0724927	1	1	0	0	0	0.0009948	0	0.00191843	0	0.000228426	0	0	0	0.00186268	0	0	0	0	0	0	0	0	0	0.000351178	0	0	0	0.00136854	0	0.00237812	0	0.000370679	0	5.72372e-05	0	0	0	0.0139775	0	0.00165088	0	0	0	0.00270856	0	0	0	0.0274509	0	0	0	0	0	0.00797177	0	0.00920306	0	0.0958995	1	1	0	0.000445898	0	0.00473821	0	0.00140638	0	0.000519329	0	0	0	0.00576019	0	0	0	0	0	0	0	0	0	0.000117112	0	0	0	0.00191481	0	0	0	0	0	0	0	0.000119209	0	0.033866	0	0.00580528	0	0	0	0.00170486	0	0	0	0.0238949	0	0	0	0	0	0	0	0.0156073	3	3.34877	0.650275	0	0.0111474	1	0.259464	0	0.069885	0	0.0100542	0	0.00111111	0	0.0120615	0	0.00703122	0	0.00694444	0	0	0	0.001584	0	0.0566821	0	0.00348007	0	0.0512547	0	0.00951249	0	0.0133444	0	0.0826506	0	0.023365	1	1.35602	0	0.0561966	0	0	0	0.0495795	0	0.14666	0	0.328203	0	0.00907168	0	0.161632	1	0.621839	0	0.150767	0.139952	0.194552	0	0.0493385	0.0481411	0.0589005	0	0.0656984	0.0635868	0.077475	0	0.0850688	0.0815509	0.129402	3	3.06968	0.368375	0	0.184994	0.168891	0.225875	0	0.0511749	0.0498875	0.06156	0	0.0755499	0.0727665	0.0887039	0	0.109444	0.103668	0.15466	3	3.86176	0.539067	0	0.103906	1	1	0	0.0324342	1	1	0	0.046421	1	1	0	0.0574846	1	1	2	2.27235	0.66272
ENSG00000258436	RNASE12	NA	1	1	All	0	0.136646	1	1	0	0.00178359	0	0.00928582	0	0.00128624	0	8.30926e-05	0	0	0	0.00274481	0	0.000781247	0	0.000192901	0	0.0061849	0	0	0	0	0	0	0	0	0	0	0	0	0	0.0357538	0	0.00107288	0	0.0281724	0	0.00117563	0	0	0	0.00359306	0	0.0176118	0	0.0228816	0	0	0	0	0	0	0	0.00404195	0	0.0354488	1	1	0	0	0	0.000189528	0	0	0	0	0	0	0	0	0	0	0	0.000192901	0	0	0	0	0	0	0	0	0	0	0	0	0	0	0	0.0329686	0	0.00107288	0	0.00075227	0	0.00027262	0	0	0	0	0	0	0	0	0	0	0	0	0	0	0	0	0	0.0423076	1	1	0	0	0	0.00246279	0	0	0	0	0	0	0	0	0	0	0	0.000192901	0	0	0	0	0	0	0	0	0	0	0	0	0	0	0	0.0356966	0	0.00107288	0	0.00235182	0	0.000530599	0	0	0	0	0	0	0	0	0	0	0	0	0	0	0	0	0	0.0943382	1	1	0	0.00178359	0	0.00682302	0	0.00128624	0	8.30926e-05	0	0	0	0.00274481	0	0.000781247	0	0	0	0.0061849	0	0	0	0	0	0	0	0	0	0	0	0	0	5.72372e-05	0	0	0	0.0258205	0	0.000645031	0	0	0	0.00359306	0	0.0176118	0	0.0228816	0	0	0	0	0	0	0	0.00404195	0	0.138628	1	0	0.00178359	0	0.0720682	0	0.00205261	0	8.30926e-05	0	0.00111111	0	0.00274481	0	0.00703122	0	0	0	0.0061849	0	0	0	0.000468447	0	0	0	0	0	0	0	0	0	0.000228949	0	0.000119209	0	0.00948411	0	0.000103205	0	0	0	0.00187666	0	0	0	0.0332877	0	0	0	0	0	0	0	0.121378	0.114301	0.172454	0	0.0298382	0.0293974	0.0408016	0	0.0358336	0.0351991	0.0497757	0	0.0855443	0.0819875	0.129868	0	0.125305	0.117772	0	0.147648	0.137266	0.198688	0	0.0422961	0.0414141	0.053353	0	0.0495959	0.0483861	0.0648795	0	0.0980524	0.0933986	0.145296	0	0.152673	0.141589	0	0.0958652	1	1	0	0.0265235	1	1	0	0.0314054	1	1	0	0.0644598	1	1	0	0.0971881	1
ENSG00000173214	KIAA1919	NA	1	1	All	0	0.256787	1	1	0	0	0	0.00118455	0	0.00598495	0	0.000332323	0	0	0	0.00441985	0	0.000195312	0	0.000771605	0	0	0	0	0	0.00046829	0	0.000386675	0	0.00123837	0	0.00422094	0	0.000370679	0	0	0	0	0	0.0759408	0	0.00410803	0	0.00095	0	0.0082558	0	0	0	0.0448511	0	0	0	0.020992	0	0.056716	0	0.0253995	0	0.0531902	1	1	0	0	0	0	0	0.000228138	0	2.07732e-05	0	0	0	0	0	0	0	0.000771605	0	0	0	0	0	0.000117112	0	0	0	0.000137638	0	0.00237812	0	0	0	0	0	0	0	0.0372458	0	0.00191612	0	0.00095	0	0.00252323	0	0	0	0	0	0	0	0	0	0	0	0.00690162	0	0.0899539	1	1	0	0	0	0	0	0.00096874	0	0.000145365	0	0	0	0	0	0	0	0.000771605	0	0	0	0	0	0.000351178	0	0	0	0.000687816	0	0.0039567	0	0	0	0	0	0	0	0.0642315	0	0.003463	0	0.00095	0	0.00659456	0	0	0	0	0	0	0	0	0	0	0	0.0078334	0	0.166833	1	1	0	0	0	0.00118455	0	0.0050162	0	0.000186958	0	0	0	0.00441985	0	0.000195312	0	0	0	0	0	0	0	0.000117112	0	0.000386675	0	0.000550554	0	0.000264236	0	0.000370679	0	0	0	0	0	0.0117093	0	0.000645031	0	0	0	0.00166123	0	0	0	0.0448511	0	0	0	0.020992	0	0.056716	0	0.0175661	0	0.181146	1	0	0.00401308	0	0.0614072	0	0.00816975	0	0	0	0	0	0.00441985	0	0.00312499	0	0	0	0	0	0	0	0.00948606	0	0	0	0.000137638	0	0	0	0.00333611	0	0.000647382	0	0.000476837	0	0.0221498	0	0.00826037	0	0.0002375	0	0.001724	0	0	0	0.0108822	0	0.0157051	0	0.0269684	0	0	0	0.240684	0.21391	0.259553	0	0.0502133	0.0489735	0.0596567	0	0.0782928	0.0753064	0.0887686	0	0.162392	0.149892	0.190857	0	0.167596	0.154305	0	0.282116	0.245814	0.294564	0	0.0680906	0.0658241	0.076647	0	0.108543	0.10286	0.117482	0	0.173572	0.159344	0.204398	0	0.210807	0.19007	0	0.170066	1	1	0	0.0352082	1	1	0	0.0598766	1	1	0	0.110189	1	1	0	0.136736	1
ENSG00000151503	NCAPD3	NA	1	1	All	0	0.365214	1	1	0	0	0	0.0110781	0	0.00971684	0	0.000332323	0	0	0	0.00159277	0	0.00273398	0	0	0	0	0	0.000176	0	0.00105401	0	0.0034763	0	0.00880435	0	0.00422549	0	0	0	0.000915525	0	0.000119209	0	0.0598819	0	0.0134726	0	0	0	0.00664419	0	0	0	0.0968037	0	0	0	0.00597637	0	0.115847	0	0.0223633	0	0.0412633	1	1	0	0	0	0.00113717	0	0.00205261	0	2.07732e-05	0	0	0	0	0	0.00117283	0	0	0	0	0	0	0	0	0	0.000386675	0	0.000550554	0	0.000264236	0	0	0	0.000228949	0	0	0	0.00295095	0	0.000659638	0	0	0	0.000242438	0	0	0	0.0228816	0	0	0	0	0	0	0	0.00871486	0	0.0763479	1	1	0	0	0	0.00397471	0	0.0037771	0	0.000145365	0	0	0	0	0	0.00156116	0	0	0	0	0	0	0	0	0	0.0019296	0	0.00384936	0	0.00184737	0	0	0	0.000686576	0	0	0	0.0174569	0	0.00486621	0	0	0	0.00201958	0	0	0	0.0255191	0	0	0	0	0	0	0	0.00871486	0	0.288866	1	1	0	0	0	0.00710338	0	0.00593974	0	0.000186958	0	0	0	0.00159277	0	0.00117283	0	0	0	0	0	0.000176	0	0.00105401	0	0.0015467	0	0.00495499	0	0.00237812	0	0	0	0.000228949	0	0.000119209	0	0.042425	0	0.00860642	0	0	0	0.00462461	0	0	0	0.0712847	0	0	0	0.00597637	0	0.115847	0	0.0136484	5	4.12062	0.394714	0	0.087396	0	0.43137	0	0.150088	0	0.0162862	0	0.00111111	0	0.0204968	0	0.115594	0	0.000771605	0	0.016059	0	0.008624	0	0.0263502	0	0.0189471	0	0.0352355	0	0.0214031	0	0.030025	0	0.0185449	0	0.00190735	2	1.62572	0	0.212509	1	0.00095	1	0.169353	0	0.0235575	0	0.311011	0	0.0150238	0	0.0886535	1	0.673633	0	0.335558	0.285061	0.322332	0	0.0376082	0.0369098	0.0479792	0	0.0644874	0.0624521	0.0763656	0	0.27107	0.237437	0.269633	5	3.81031	0.185969	0	0.359076	0.301679	0.344539	0	0.0419424	0.041075	0.0530492	0	0.0809619	0.0777712	0.0934335	0	0.278114	0.24279	0.279754	6	4.86781	0.218754	0	0.231657	1	1	0	0.0248424	1	1	0	0.0492035	1	1	0	0.182453	1	1	3	2.91539	0.557588
ENSG00000042088	TDP1	NA	1	1	All	0	0.374519	1	1	0	0.000445898	0	0.00383732	0	0.0104073	0	0.000519329	0	0	0	0.00427909	0	0.000195312	0	0	0	0.00100369	0	0.001584	0	0.00187379	0	0.000386675	0	0.00220071	0	0.00392225	0	0.00148272	0	0.00140889	0	0	0	0.0784096	0	0.0153248	0	0.0002375	0	0.00784757	0	0	0	0.0588535	0	0.0127201	0	0.00252715	0	0.11559	0	0.0494622	0	0.0493064	1	1	0	0	0	0.000189528	0	0.00149197	0	0	0	0	0	0	0	0	0	0	0	0	0	0	0	0	0	0	0	0.000550554	0	0	0	0	0	0.00140889	0	0	0	0.00460482	0	0.00047903	0	0	0	0.000656631	0	0	0	0.0113308	0	0	0	0	0	0.0126606	0	0.0159335	0	0.0892792	1	1	0	0	0	0.0015156	0	0.00371106	0	0	0	0	0	0	0	0	0	0	0	0	0	0	0	0	0	0	0	0.00165016	0	0	0	0	0	0.00140889	0	0	0	0.0227682	0	0.00474379	0	0	0	0.00194818	0	0	0	0.0122104	0	0	0	0	0	0.0177858	0	0.0215372	0	0.28524	1	1	0	0.000445898	0	0.00232172	0	0.00669625	0	0.000519329	0	0	0	0.00427909	0	0.000195312	0	0	0	0.00100369	0	0.001584	0	0.00187379	0	0.000386675	0	0.000550554	0	0.00392225	0	0.00148272	0	0	0	0	0	0.0556414	0	0.010581	0	0.0002375	0	0.00589939	0	0	0	0.0466432	0	0.0127201	0	0.00252715	0	0.0978044	0	0.027925	4	1.02049	0.02027	1	0.0361177	2	0.594361	0	0.0281281	0	0.00033237	0	0.00111111	0	0.00427909	0	0.0125	0	0.000771605	0	0	0	0	0	0.0168641	0	0.0015467	0	0.00495499	0	0.00994187	0	0	0	0.000647382	0	0.000476837	1	0.048425	0	0.00593674	0	0	0	0.00755101	0	0.0539615	0	0.0804453	0	0.0784808	0	0.020992	0	0.0126606	0	0.319769	0.273683	0.312501	0	0.0415046	0.0406551	0.0517097	0	0.0730555	0.0704508	0.0840547	0	0.246714	0.218636	0.252454	4	0.962586	0.00311787	0	0.402055	0.331056	0.36986	0	0.0501727	0.0489348	0.0606304	0	0.0933943	0.0891657	0.104598	0	0.308661	0.26557	0.300128	4	1.14305	0.0063601	0	0.230643	1	1	0	0.0266015	1	1	0	0.0536829	1	1	0	0.17696	1	1	3	0.730298	0.0379311
ENSG00000186088	GSAP	NA	1	1	All	0	0.130056	1	1	0	0	0	0.00118446	0	0.0050147	0	0.000186895	0	0	0	0.00235475	0	0.000195312	0	0	0	0	0	0.000704	0	0.00292497	0	0.000386675	0	0.000137638	0	0	0	0.000370679	0	0	0	0	0	0.00962396	0	0.000862599	0	0.0002375	0	0.00466483	0	0.0235575	0	0.0301131	0	0	0	0.009248	0	0.0327755	0	0.00551326	0	0.0741786	1	1	0	0	0	4.73821e-05	0	0.00332536	0	8.30926e-05	0	0	0	0.00235475	0	0.000195312	0	0	0	0	0	0	0	0.00105401	0	0	0	0.000137638	0	0	0	0.000370679	0	0	0	0	0	0.00253235	0	0.000153695	0	0.0002375	0	0.000660084	0	0.0235575	0	0.0113308	0	0	0	0.009248	0	0.0133772	0	0.00551326	0	0.0816767	1	1	0	0	0	0.000426349	0	0.00447612	0	0.000166122	0	0	0	0.00235475	0	0.000195312	0	0	0	0	0	0	0	0.00245652	0	0	0	0.000137638	0	0	0	0.000370679	0	0	0	0	0	0.00593922	0	0.000256821	0	0.0002375	0	0.00141306	0	0.0235575	0	0.0115507	0	0	0	0.009248	0	0.0133772	0	0.00551326	0	0.0483795	1	1	0	0	0	0.000758114	0	0.000538581	0	2.07732e-05	0	0	0	0	0	0	0	0	0	0	0	0.000704	0	0.000468447	0	0.000386675	0	0	0	0	0	0	0	0	0	0	0	0.00368474	0	0.000605778	0	0	0	0.00325177	0	0	0	0.0185623	0	0	0	0	0	0.0193983	0	0	0	0.472422	1	0	0	0	0.000758114	0	0.0135268	0	0.000519329	0	0	0	0.00235475	0	0.000781247	0	0	0	0	0	0.000176	0	0.00187379	0	0.0015467	0	0.00880886	0	0.0214031	0	0.00148272	0	0.007364	0	0.00190735	0	0.0532116	0	0.00864748	0	0.0002375	0	0.0194379	0	0.0235575	0	0.14397	0	0	0	0.000465303	0	0.160393	0	0.121282	0.114216	0.172415	0	0.0705747	0.0681419	0.0779151	0	0.0762993	0.0734611	0.0869891	0	0.0449827	0.043986	0.0932466	0	0.46747	0.373414	0	0.139213	0.129957	0.192691	0	0.0734184	0.0707881	0.0813429	0	0.0823723	0.0790709	0.0946626	0	0.0568408	0.0552555	0.109401	0	0.52973	0.411236	0	0.090717	1	1	0	0.0537268	1	1	0	0.0588228	1	1	0	0.0318942	1	1	0	0.346268	1
ENSG00000121931	LRIF1	NA	1	1	All	0	0.129417	1	1	0	0	0	4.73821e-05	0	0.000164733	0	2.07732e-05	0	0	0	0.00179578	0	0	0	0	0	0	0	0	0	0	0	0	0	0.000137638	0	0	0	0	0	0.000647382	0	0	0	0.00846328	0	0.000232198	0	0	0	0.000983122	0	0	0	0.0246753	0	0	0	0.000465303	0	0.053971	0	0.0378128	0	0.0841646	1	1	0	0	0	0	0	4.11872e-05	0	2.07732e-05	0	0	0	0	0	0	0	0	0	0	0	0	0	0	0	0	0	0	0	0	0	0	0	0	0	0	0	0.0034635	0	2.58012e-05	0	0	0	0.000383917	0	0	0	0.0246753	0	0	0	0.000465303	0	0.0330407	0	0.0220481	0	0.0864123	1	1	0	0	0	0	0	0.000123546	0	2.07732e-05	0	0	0	0	0	0	0	0	0	0	0	0	0	0	0	0	0	0	0	0	0	0	0	0	0	0	0	0.00464419	0	0.000128993	0	0	0	0.000599205	0	0	0	0.0246753	0	0	0	0.000465303	0	0.0337069	0	0.0220481	0	0.0430044	1	1	0	0	0	4.73821e-05	0	4.11872e-05	0	0	0	0	0	0.00179578	0	0	0	0	0	0	0	0	0	0	0	0	0	0.000137638	0	0	0	0	0	0.000647382	0	0	0	0.00381909	0	0.000103205	0	0	0	0.000383917	0	0	0	0	0	0	0	0	0	0.0202641	0	0.0157647	2	0.728737	0.165853	0	0.00401308	1	0.0171049	0	0.0148686	0	0.00033237	0	0.01	0	0.00609488	0	0.0128676	0	0.000771605	0	0	0	0.000704	0	0.00708211	0	0.000386675	0	0.00220222	0	0.00660589	0	0	0	0	0	0.000476837	0	0.169596	0	0.00860061	0	0	0	0.00944236	0	0	0	0.0902368	0	0.00376493	0	0.0172437	1	0.346342	0	0.127701	0.119884	0.17718	0	0.0835573	0.0801616	0.0895818	0	0.0853265	0.0817876	0.0949726	0	0.0423747	0.0414895	0.0905491	3	0.805187	0.00928015	0	0.128515	0.1206	0.184672	0	0.0837772	0.0803638	0.0907152	0	0.0862261	0.0826133	0.0981664	0	0.042289	0.0414073	0.0951857	3	0.893741	0.0131518	0	0.0596787	1	1	0	0.036516	1	1	0	0.0380307	1	1	0	0.0216479	1	1	2	0.47674	0.0832341
ENSG00000174165	ZDHHC24	NA	1	1	All	0	0.162546	1	1	0	0	0	0.00184786	0	0.00166008	0	0	0	0	0	0.00413395	0	0	0	0	0	0	0	0	0	0.000787802	0	0	0	0	0	0	0	0	0	0.00759269	0	0	0	0.0236119	0	0.00246237	0	0.00095	0	0.00289931	0	0	0	0.0318502	0	0	0	0	0	0.0847495	0	0	0	0.0794427	1	1	0	0	0	0.000521428	0	0	0	0	0	0	0	0	0	0	0	0	0	0	0	0	0	0	0	0	0	0	0	0	0	0	0	0	0	0	0	0.00232975	0	0.00143558	0	0	0	0.00141212	0	0	0	0.0318502	0	0	0	0	0	0.0418937	0	0	0	0.0859289	1	1	0	0	0	0.000710462	0	0	0	0	0	0	0	0	0	0	0	0	0	0	0	0	0	0	0	0	0	0	0	0	0	0	0	0	0	0	0	0.00640983	0	0.00184766	0	0	0	0.00225487	0	0	0	0.0318502	0	0	0	0	0	0.0428558	0	0	0	0.0766168	1	1	0	0	0	0.0011374	0	0.00166008	0	0	0	0	0	0.00413395	0	0	0	0	0	0	0	0	0	0.000787802	0	0	0	0	0	0	0	0	0	0.00759269	0	0	0	0.0172021	0	0.000614714	0	0.00095	0	0.000644435	0	0	0	0	0	0	0	0	0	0.0418937	0	0	1	0.515867	0.403017	0	0.00401308	0	0.0442824	0	0.0204548	0	0.00115585	0	0	0	0.00576019	0	0.00312499	0	0	0	0.00100369	0	0.000176	0	0.00455115	0	0	0	0.000550554	0	0.000264236	0	0	0	0.00759269	0	0.00399399	0	0.0828534	0	0.0286713	0	0.0002375	0	0.0105373	0	0	0	0.111723	0	0.020976	0	0.000465303	1	0.16348	0	0.152905	0.141789	0.196109	0	0.0766991	0.0738315	0.0834268	0	0.0815348	0.0782993	0.0916805	0	0.0713702	0.0688829	0.117717	1	0.517992	0.0957085	0	0.162951	0.150367	0.209397	0	0.0783704	0.0753781	0.085914	0	0.0855831	0.0820232	0.0975782	0	0.0773675	0.0744504	0.127992	1	0.583351	0.11645	0	0.0975864	1	1	0	0.0469285	1	1	0	0.0512177	1	1	0	0.0463687	1	1	1	0.365777	0.306342
ENSG00000184465	WDR27	NA	1	1	All	0	0.457808	1	1	0	0.00178359	0	0.0057296	0	0.0106774	0	0.000332229	0	0	0	0.0143692	0	0.000781247	0	0.000192901	0	0	0	0.006336	0	0.00180893	0	0	0	0.00220071	0	0.00105618	0	0	0	0.00463622	0	0.00107288	0	0.101019	0	0.00660253	0	0.0002375	0	0.03419	0	0	0	0.125745	0	0.020976	0	0.0208993	0	0.0490233	0	0.048138	0	0.379918	1	1	0	0	0	0.00383795	0	0.0050162	0	0.000186958	0	0	0	0.0118864	0	0.000781247	0	0	0	0	0	0.006336	0	0.00180893	0	0	0	0.000550554	0	0.000264236	0	0	0	0.00463622	0	0.00107288	0	0.0857443	0	0.00505704	0	0.0002375	0	0.0289586	0	0	0	0.114447	0	0.020976	0	0.00252715	0	0.0490233	0	0.0365694	0	0.416267	1	1	0	0	0	0.00554007	0	0.00871368	0	0.000311456	0	0	0	0.0142503	0	0.000781247	0	0	0	0	0	0.006336	0	0.00180893	0	0	0	0.00165016	0	0.000791948	0	0	0	0.00463622	0	0.00107288	0	0.0979245	0	0.00649932	0	0.0002375	0	0.0339475	0	0	0	0.116657	0	0.020976	0	0.00528764	0	0.0490233	0	0.0398211	0	0.0415408	1	1	0	0.00178359	0	0.000189528	0	0.00196374	0	2.07732e-05	0	0	0	0.000118864	0	0	0	0.000192901	0	0	0	0	0	0	0	0	0	0.000550554	0	0.000264236	0	0	0	0	0	0	0	0.00309468	0	0.000103205	0	0	0	0.000242438	0	0	0	0.00908766	0	0	0	0.0156117	0	0	0	0.00831695	0	0.597864	1	0	0.00401308	0	0.0153518	0	0.0240314	0	0.00101788	0	0.00111111	0	0.0143825	0	0.00703122	0	0	0	0	0	0.000704	0	0.00627224	0	0.000386675	0	0.0111487	0	0.0129475	0	0.030025	0	0.000515135	0	0.00107288	0	0.14991	0	0.0132633	0	0	0	0.0144029	0	0	0	0.0765033	0	0	0	0.020905	0	0.192868	0	0.392912	0.324912	0.357403	0	0.32645	0.278519	0.28265	0	0.354216	0.298276	0.304999	0	0.038696	0.0379569	0.0869651	0	0.727211	0.516745	0	0.502755	0.395138	0.42724	0	0.41633	0.340537	0.344269	0	0.457168	0.366926	0.374032	0	0.0455868	0.0445633	0.0980913	0	0.855889	0.575095	0	0.324633	1	1	0	0.274142	1	1	0	0.299208	1	1	0	0.0254253	1	1	0	0.555533	1
ENSG00000205327	OR6C68	NA	1	1	All	0	0.127681	1	1	0	0.00259643	0	0.000758114	0	0	0	0	0	0	0	0.0146362	0	0.00312499	0	0	0	0	0	0	0	0.00212918	0	0	0	0	0	0.000264236	0	0	0	0	0	0	0	0.00442154	0	2.58012e-05	0	0	0	2.69375e-05	0	0	0	0.0228815	0	0	0	0.00743908	0	0.0610596	0	0.00831695	0	0.0416972	1	1	0	0	0	0	0	0	0	0	0	0	0	0	0	0	0	0	0	0	0	0	0	0	0	0	0	0	0	0	0	0	0	0	0	0	0	0.00268368	0	0	0	0	0	2.69375e-05	0	0	0	0.0113308	0	0	0	0.000465303	0	0.0271905	0	0	0	0.0448283	1	1	0	0	0	0	0	0	0	0	0	0	0	0	0	0	0	0	0	0	0	0	0	0	0	0	0	0	0	0	0	0	0	0	0	0	0	0.00280881	0	0	0	0	0	2.69375e-05	0	0	0	0.0115507	0	0	0	0.00325135	0	0.0271905	0	0	0	0.0828522	1	1	0	0.00259643	0	0.000758114	0	0	0	0	0	0	0	0.0146362	0	0.00312499	0	0	0	0	0	0	0	0.00212918	0	0	0	0	0	0.000264236	0	0	0	0	0	0	0	0.00161274	0	2.58012e-05	0	0	0	0	0	0	0	0.0113308	0	0	0	0.00418773	0	0.0338691	0	0.00831695	0	0.0624026	1	0	0	0	0.000426439	0	0.00412963	0	0.000186958	0	0	0	0.00159277	0	0	0	0	0	0	0	0	0	0.00212918	0	0	0	0.000137638	0	0	0	0	0	0	0	0	0	0.00548227	0	0.000891849	0	0.0002375	0	0.00206529	0	0.0209563	0	0.0113308	0	0	0	0.00186121	0	0.0109748	0	0.119219	0.112386	0.170811	0	0.0410523	0.0402211	0.051289	0	0.0438419	0.0428948	0.0573012	0	0.0753769	0.0726061	0.121269	0	0.0590246	0.0573164	0	0.133512	0.124983	0.188553	0	0.0419647	0.0410963	0.0530727	0	0.0455024	0.0444827	0.0610768	0	0.0880094	0.0842477	0.136584	0	0.0675818	0.0653487	0	0.0766853	1	1	0	0.0266731	1	1	0	0.0288782	1	1	0	0.0478072	1	1	0	0.0363269	1
ENSG00000186795	KCNK18	NA	1	1	All	0	0.129562	1	1	0	0	0	0.000189528	0	0.0182358	0	0.000186927	0	0	0	0	0	0.00117283	0	0	0	0	0	0	0	0.00507212	0	0	0	0	0	0	0	0.00148272	0	0	0	0	0	0.0236036	0	0.00151076	0	0.000948813	0	0.00527761	0	0	0	0.0524829	0	0	0	0	0	0.0193983	0	0	0	0.0445158	1	1	0	0	0	0	0	0.00289779	0	2.07732e-05	0	0	0	0	0	0.00117283	0	0	0	0	0	0	0	0.00314941	0	0	0	0	0	0	0	0	0	0	0	0	0	0.0158953	0	0.000659638	0	0.0002375	0	0.003879	0	0	0	0.0166036	0	0	0	0	0	0	0	0	0	0.0596604	1	1	0	0	0	0	0	0.00782725	0	0.000103834	0	0	0	0	0	0.00117283	0	0	0	0	0	0	0	0.00361363	0	0	0	0	0	0	0	0	0	0	0	0	0	0.0213987	0	0.00127855	0	0.000711313	0	0.00516986	0	0	0	0.0183844	0	0	0	0	0	0	0	0	0	0.0699014	1	1	0	0	0	0.000189528	0	0.0104085	0	8.30926e-05	0	0	0	0	0	0	0	0	0	0	0	0	0	0.00145849	0	0	0	0	0	0	0	0.00148272	0	0	0	0	0	0.00220483	0	0.000232211	0	0.0002375	0	0.00010775	0	0	0	0.0340984	0	0	0	0	0	0.0193983	0	0	0	1.60303	1	0	0.0218072	0	0.0758114	0	0.0511068	0	0.00299133	0	0.00111111	0	0.0742897	0	0.0342801	0	0.000771605	0	0.0090332	0	0.000704	0	0.0328418	0	0	0	0.000550554	0	0	0	0.000370679	0	5.72372e-05	0	0.000476837	0	0.744084	0	0.0337753	0	0.0002375	0	0.0185511	0	0.0368902	0	0.208594	0	0.0248216	0	0.0214573	0	0.208417	0	0.114839	0.10849	0.167567	0	0.0371277	0.0364469	0.0475583	0	0.0488837	0.0477081	0.0621686	0	0.0659552	0.0638272	0.113054	0	1.45745	0.767171	0	0.137522	0.128485	0.191515	0	0.0466626	0.0455907	0.0573744	0	0.0641641	0.0621489	0.07861	0	0.073358	0.0707319	0.124348	0	1.83263	0.840009	0	0.0943834	1	1	0	0.0318759	1	1	0	0.0422585	1	1	0	0.052125	1	1	0	1.20389	1
ENSG00000211452	DIO1	NA	1	1	All	0	0.169725	1	1	0	0	0	0.00170564	0	0.00669625	0	8.30926e-05	0	0.00111111	0	0.00179578	0	0.00117283	0	0	0	0	0	0	0	0.00455115	0	0	0	0.000137638	0	0	0	0	0	0	0	0.000119209	0	0.0221539	0	0.00640005	0	0	0	0.00252243	0	0.0209563	0	0.0149199	0	0	0	0	0	0.0682695	0	0.0171303	0	0.0455649	1	1	0	0	0	4.73821e-05	0	0	0	8.30926e-05	0	0.00111111	0	0	0	0	0	0	0	0	0	0	0	0	0	0	0	0	0	0	0	0	0	0	0	0	0	0.00552671	0	0.00195075	0	0	0	0.000969751	0	0.0209563	0	0.0149199	0	0	0	0	0	0	0	0	0	0.0529647	1	1	0	0	0	0.000521091	0	0	0	8.30926e-05	0	0.00111111	0	0	0	0	0	0	0	0	0	0	0	0	0	0	0	0	0	0	0	0	0	0	0	0	0	0.0100652	0	0.00336938	0	0	0	0.0019387	0	0.0209563	0	0.0149199	0	0	0	0	0	0	0	0	0	0.11676	1	1	0	0	0	0.00118455	0	0.00669625	0	0	0	0	0	0.00179578	0	0.00117283	0	0	0	0	0	0	0	0.00455115	0	0	0	0.000137638	0	0	0	0	0	0	0	0.000119209	0	0.0120886	0	0.00303067	0	0	0	0.000583731	0	0	0	0	0	0	0	0	0	0.0682695	0	0.0171303	0	0.182874	1	0	0.0111474	0	0.0485193	0	0.000912412	0	0	0	0	0	0	0	0.00273436	0	0	0	0.00100369	0	0	0	0.000787802	0	0.000386675	0	0	0	0	0	0	0	0	0	0	0	0.00354967	0	0.000153695	0	0	0	0	0	0	0	0.0454099	0	0	0	0	0	0.0682695	0	0.15737	0.145612	0.199456	0	0.0442566	0.0432916	0.0543146	0	0.0494217	0.0482203	0.0626819	0	0.107948	0.102326	0.148335	0	0.178143	0.163177	0	0.171673	0.157745	0.216014	0	0.0469038	0.0458208	0.0576066	0	0.0549672	0.0534838	0.0699781	0	0.116706	0.110153	0.160149	0	0.190396	0.173369	0	0.120226	1	1	0	0.0352525	1	1	0	0.0402318	1	1	0	0.0799939	1	1	0	0.128653	1
ENSG00000124205	EDN3	Discordant	1	1	All	0	0.138432	1	1	0	0	0	0	0	0	0	0	0	0	0	0	0	0	0	0	0	0	0	0	0	0	0	0	0	0	0	0.000264236	0	0	0	0	0	0	0	0.071835	0	0.00658327	0	0	0	0.000583731	0	0	0	0.0130162	0	0	0	0	0	0.0347946	0	0.0113552	0	0.0929407	1	1	0	0	0	0	0	0	0	0	0	0	0	0	0	0	0	0	0	0	0	0	0	0	0	0	0	0	0	0	0	0	0	0	0	0	0	0.068212	0	0.00619627	0	0	0	0	0	0	0	0	0	0	0	0	0	0.0185325	0	0	0	0.0963854	1	1	0	0	0	0	0	0	0	0	0	0	0	0	0	0	0	0	0	0	0	0	0	0	0	0	0	0	0	0	0	0	0	0	0	0	0	0.0715018	0	0.00635106	0	0	0	0	0	0	0	0	0	0	0	0	0	0.0185325	0	0	0	0.0420468	1	1	0	0	0	0	0	0	0	0	0	0	0	0	0	0	0	0	0	0	0	0	0	0	0	0	0	0	0	0.000264236	0	0	0	0	0	0	0	0.000333189	0	0.000232211	0	0	0	0.000583731	0	0	0	0.0130162	0	0	0	0	0	0.0162621	0	0.0113552	0	0.0253434	1	0	0	0	0.00596711	0	0.00196374	0	2.07732e-05	0	0	0	0	0	0	0	0	0	0	0	0.000176	0	0	0	0.000386675	0	0.000137638	0	0.000264236	0	0	0	0	0	0	0	0.00250505	0	0.000103205	0	0	0	0.000772293	0	0	0	0.00639587	0	0	0	0.00665084	0	0	0	0.129543	0.121503	0.178538	0	0.0866021	0.0829581	0.0921551	0	0.0897853	0.0858726	0.0988287	0	0.039758	0.038978	0.0881503	0	0.0377366	0.0370335	0	0.138724	0.129531	0.192446	0	0.0938641	0.0895935	0.0997082	0	0.0973977	0.0928049	0.108095	0	0.0413258	0.0404835	0.0941548	0	0.0414432	0.0405962	0	0.0783394	1	1	0	0.0507013	1	1	0	0.0526456	1	1	0	0.0256937	1	1	0	0.0215231	1
ENSG00000213563	C8orf82	NA	1	1	All	0	0.133497	1	1	0	0.00607345	0	0.0161342	0	0.000931328	0	0	0	0	0	0	0	0	0	0	0	0	0	0	0	0.00507274	0	0	0	0	0	0	0	0	0	0.000647382	0	0	0	0.023814	0	0.00128417	0	0.0002375	0	0.00172382	0	0	0	0.0292737	0	0	0	0.005264	0	0.0430412	0	0	0	0.0789653	1	1	0	0.00259643	0	0.00592052	0	0	0	0	0	0	0	0	0	0	0	0	0	0	0	0	0	0.00507274	0	0	0	0	0	0	0	0	0	0	0	0	0	0.00195836	0	0	0	0.0002375	0	0.00010775	0	0	0	0.0292737	0	0	0	0	0	0.0337983	0	0	0	0.0875878	1	1	0	0.00347703	0	0.0087466	0	0	0	0	0	0	0	0	0	0	0	0	0	0	0	0	0	0.00507274	0	0	0	0	0	0	0	0	0	0	0	0	0	0.00495677	0	0	0	0.0002375	0	0.000754072	0	0	0	0.0292737	0	0	0	0	0	0.0350694	0	0	0	0.0459096	1	1	0	0.00259643	0	0.00738756	0	0.000931328	0	0	0	0	0	0	0	0	0	0	0	0	0	0	0	0	0	0	0	0	0	0	0	0	0	0.000647382	0	0	0	0.0188572	0	0.00128417	0	0	0	0.000969751	0	0	0	0	0	0	0	0.005264	0	0.00797177	0	0	0	0.205257	1	0	0.0104368	0	0.0123546	0	0.0050162	0	0.000186958	0	0	0	0	0	0.00468461	0	0.000192901	0	0	0	0	0	0.00314941	0	0.000386675	0	0.000550554	0	0.000264236	0	0	0	0.000647382	0	0	0	0.0450771	0	0.00602047	0	0.0002375	0	0.003879	0	0	0	0.0292737	0	0.00973502	0	0	0	0.0731642	0	0.122593	0.115377	0.173377	0	0.0748571	0.0721239	0.0817623	0	0.0821213	0.0788398	0.0921974	0	0.0404721	0.0396641	0.0887349	0	0.200273	0.181493	0	0.141901	0.132293	0.194699	0	0.0832345	0.0798647	0.0902137	0	0.0927972	0.0886217	0.104079	0	0.049104	0.0479179	0.101725	0	0.226692	0.202834	0	0.0864801	1	1	0	0.0461156	1	1	0	0.0521489	1	1	0	0.0343312	1	1	0	0.134963	1
ENSG00000107518	ATRNL1	NA	1	1	All	0	0.362534	1	1	0	0	0	0.00383795	0	0.0118103	0	0.000747582	0	0	0	0	0	0.00702242	0	0.000192901	0	0	0	0.000704	0	0.00145849	0	0	0	0.000550554	0	0.00237812	0	0	0	0.000228949	0	0.000119209	0	0.124721	0	0.00934473	0	0.0002375	0	0.00455177	0	0.0276452	0	0.0394744	0	0	0	0.00185929	0	0.109164	0	0.0164858	0	0.0794506	1	1	0	0	0	0	0	0.000415089	0	8.30926e-05	0	0	0	0	0	0.00117283	0	0.000192901	0	0	0	0	0	0	0	0	0	0	0	0	0	0	0	0.000228949	0	0	0	0.00337407	0	0.000645031	0	0	0	0.000242438	0	0.0276452	0	0.00953629	0	0	0	0.000465303	0	0.0320345	0	0.003415	0	0.115174	1	1	0	0	0	0	0	0.00140172	0	0.000415211	0	0	0	0	0	0.00233781	0	0.000192901	0	0	0	0	0	0	0	0	0	0	0	0	0	0	0	0.000228949	0	0	0	0.0268383	0	0.00399705	0	0	0	0.00185802	0	0.0276452	0	0.0102008	0	0	0	0.00139399	0	0.0343086	0	0.00435594	0	0.247359	1	1	0	0	0	0.00383795	0	0.0104085	0	0.00033237	0	0	0	0	0	0.00468461	0	0	0	0	0	0.000704	0	0.00145849	0	0	0	0.000550554	0	0.00237812	0	0	0	0	0	0.000119209	0	0.0978823	0	0.00534768	0	0.0002375	0	0.00269375	0	0	0	0.0292737	0	0	0	0.000465303	0	0.0748555	0	0.0121299	0	1.07215	1	0	0.00607536	0	0.0515991	0	0.0219488	0	0.00132948	0	0.00111111	0	0.00190182	0	0.00468461	0	0.000192901	0	0.00401476	0	0.000704	0	0.0122373	0	0.0015467	0	0.00344096	0	0.00660589	0	0	0	0.000228949	0	0.000119209	0	0.18963	0	0.0151083	0	0.00095	0	0.0185511	0	0	0	0.127851	0	0	0	0.0405606	0	0.561757	0	0.327481	0.279263	0.31724	0	0.0766381	0.073775	0.0833751	0	0.104726	0.099429	0.111898	0	0.222755	0.199689	0.235715	0	1.09928	0.666888	0	0.388225	0.32174	0.361716	0	0.0842644	0.0808118	0.0911095	0	0.126192	0.118554	0.132596	0	0.262033	0.230515	0.268702	0	1.26595	0.718029	0	0.241259	1	1	0	0.0478537	1	1	0	0.0713925	1	1	0	0.169866	1	1	0	0.831811	1
ENSG00000160214	RRP1	NA	1	1	All	0	0.158623	1	1	0	0	0	0.000284405	0	0.000415089	0	8.30926e-05	0	0	0	0	0	0.000195312	0	0	0	0	0	0	0	0.000787802	0	0	0	0.000137638	0	0	0	0	0	0.000352309	0	0.000119209	0	0.00998427	0	0.00041282	0	0.0002375	0	0.00269368	0	0	0	0	0	0	0	0.00128	0	0.130569	0	0.011071	0	0.0970667	1	1	0	0	0	0	0	0	0	0	0	0	0	0	0	0	0	0	0	0	0	0	0	0	0	0	0	0	0	0	0	0	0	0	0	0	0	0.000752395	0	0	0	0.0002375	0	2.69375e-05	0	0	0	0	0	0	0	0.00128	0	0.0887216	0	0.00604821	0	0.100143	1	1	0	0	0	0	0	0	0	0	0	0	0	0	0	0	0	0	0	0	0	0	0	0	0	0	0	0	0	0	0	0	0	0	0	0	0	0.00139394	0	0	0	0.0002375	0	0.000511746	0	0	0	0	0	0	0	0.00128	0	0.0906719	0	0.00604821	0	0.0584796	1	1	0	0	0	0.000284405	0	0.000415089	0	8.30926e-05	0	0	0	0	0	0.000195312	0	0	0	0	0	0	0	0.000787802	0	0	0	0.000137638	0	0	0	0	0	0.000352309	0	0.000119209	0	0.00859033	0	0.00041282	0	0	0	0.00218194	0	0	0	0	0	0	0	0	0	0.0398969	0	0.00502282	1	0.876067	0.583582	0	0.000445898	0	0.0528297	0	0.0104085	0	0.000519329	0	0.00111111	0	0.00413395	0	0.0499998	0	0.000192901	0	0.00100369	0	0.002172	0	0.00627224	0	0.0015467	0	0.00344096	0	0.00660589	0	0.000370679	0	0.00139983	0	0.00107288	0	0.116806	0	0.00860642	0	0.00095	1	0.0145912	0	0.0176118	0	0.274396	0	0	0	0	0	0.299579	0	0.15066	0.13986	0.194457	0	0.0941116	0.0898188	0.0988272	0	0.0966792	0.0921528	0.104757	0	0.0539811	0.05255	0.102046	0	1.0498	0.649991	0	0.165354	0.152406	0.211308	0	0.101795	0.0967853	0.106628	0	0.105267	0.0999158	0.114806	0	0.0600866	0.058317	0.11253	1	1.20015	0.337428	0	0.0905259	1	1	0	0.0505052	1	1	0	0.0524566	1	1	0	0.0380693	1	1	0	0.732807	1
ENSG00000133808	MICALCL	NA	1	1	All	0	0.37644	1	1	0	0	0	0.0023206	0	0.00289779	0	0.00074733	0	0.00111111	0	0.00271009	0	0.000195312	0	0.000192901	0	0	0	0	0	0.000787802	0	0	0	0.000137638	0	0	0	0	0	0.00290401	0	0.00107195	0	0.189255	0	0.00601952	0	0.0002375	0	0.0125679	0	0	0	0.0807985	0	0.0186902	0	0.005264	0	0.0314002	0	0.0171303	0	0.301375	1	1	0	0	0	0.00118455	0	0.00289779	0	0.00033237	0	0	0	0.00271009	0	0.000195312	0	0.000192901	0	0	0	0	0	0.000787802	0	0	0	0.000137638	0	0	0	0	0	0.00209504	0	0.000476837	0	0.164976	0	0.00524794	0	0.0002375	0	0.00949364	0	0	0	0.0566148	0	0	0	0.005264	0	0.0314002	0	0.0171303	0	0.331608	1	1	0	0	0	0.00213107	0	0.00289779	0	0.000664238	0	0	0	0.00271009	0	0.000195312	0	0.000192901	0	0	0	0	0	0.000787802	0	0	0	0.000137638	0	0	0	0	0	0.0025517	0	0.000952743	0	0.187764	0	0.00586583	0	0.0002375	0	0.0119113	0	0	0	0.0588137	0	0	0	0.005264	0	0.0314002	0	0.0171303	0	0.0448315	1	1	0	0	0	0.000189528	0	0	0	8.30926e-05	0	0.00111111	0	0	0	0	0	0	0	0	0	0	0	0	0	0	0	0	0	0	0	0	0	0.000352309	0	0.000119209	0	0.00149098	0	0.000153695	0	0	0	0.000656631	0	0	0	0.0219848	0	0.0186902	0	0	0	0	0	0	2	1.59767	0.474316	0	0	0	0.00928689	0	0.0735843	0	0.00299133	0	0	0	0.0345236	0	0.00957028	0	0.000771605	0	0.00401476	0	0.002816	0	0.0214986	0	0.00348007	0	0.00495499	0	0.0129475	0	0.000370679	0	0.00486647	0	0.00190735	1	0.785507	1	0.051844	0	0.00095	0	0.0768598	0	0	0	0.276273	0	0	0	0.000465303	0	0.218186	0	0.333909	0.283881	0.32133	0	0.266696	0.234094	0.239133	0	0.291001	0.252485	0.260332	0	0.0429078	0.0420002	0.0909978	1	1.40622	0.410312	0	0.40497	0.333003	0.37158	0	0.321776	0.275139	0.280311	0	0.358651	0.301382	0.310456	0	0.0463192	0.0452628	0.09885	2	1.77313	0.262195	0	0.245875	1	1	0	0.190382	1	1	0	0.210354	1	1	0	0.0355204	1	1	2	1.06999	0.289969
ENSG00000160049	DFFA	NA	1	1	All	0	0.17369	1	1	0	0	0	0.000757934	0	0.00060204	0	8.30926e-05	0	0	0	0	0	0.00117283	0	0	0	0	0	0	0	0	0	0	0	0.00123799	0	0	0	0	0	0.0287632	0	0.000476604	0	0.110823	0	0.00685116	0	0.0002375	0	0.000431	0	0.0109229	0	0.0113308	0	0	0	0	0	0	0	0	0	0.0524888	1	1	0	0	0	0.000189528	0	0	0	0	0	0	0	0	0	0.00117283	0	0	0	0	0	0	0	0	0	0	0	0.000550554	0	0	0	0	0	0.0287632	0	0.000119209	0	0.0101304	0	0.000232211	0	0	0	0	0	0	0	0.0113308	0	0	0	0	0	0	0	0	0	0.0767717	1	1	0	0	0	0.000568406	0	0	0	0	0	0	0	0	0	0.00117283	0	0	0	0	0	0	0	0	0	0	0	0.00110036	0	0	0	0	0	0.0287632	0	0.000357395	0	0.0312348	0	0.00224393	0	0	0	0	0	0	0	0.0113308	0	0	0	0	0	0	0	0	0	0.0969184	1	1	0	0	0	0.000189528	0	0.00060204	0	8.30926e-05	0	0	0	0	0	0	0	0	0	0	0	0	0	0	0	0	0	0.000137638	0	0	0	0	0	0	0	0.000119209	0	0.0795883	0	0.00460723	0	0.0002375	0	0.000431	0	0.0109229	0	0	0	0	0	0	0	0	0	0	0	0.210256	1	0	0	0	0.00303246	0	0.00128624	0	8.30926e-05	0	0	0	0	0	0	0	0	0	0	0	0	0	0.000117112	0	0.00618679	0	0.0166543	0	0.000264236	0	0.000370679	0	0	0	0	0	0.0242023	0	0.000645031	0	0	0	0.001724	0	0	0	0.0346524	0	0	0	0.000465303	0	0.120572	0	0.150446	0.139676	0.194348	0	0.0471964	0.0461	0.0569591	0	0.0670382	0.0648406	0.0786874	0	0.0834075	0.0800239	0.127927	0	0.242364	0.21523	0	0.181123	0.165667	0.22316	0	0.0537032	0.0522866	0.0637825	0	0.0797033	0.0766097	0.092333	0	0.101419	0.0964459	0.148253	0	0.261801	0.230336	0	0.121659	1	1	0	0.0376943	1	1	0	0.0534201	1	1	0	0.0682392	1	1	0	0.144252	1
ENSG00000178828	RNF186	NA	1	1	All	0	0.161639	1	1	0	0.000445898	0	0	0	0.00140638	0	8.30926e-05	0	0	0	0	0	0	0	0	0	0	0	0	0	0	0	0.000386675	0	0.000137638	0	0	0	0	0	0	0	0.000476837	0	0.0478532	0	0.0281637	0	0.0002375	0	0.00455006	0	0	0	0.0175005	0	0	0	0	0	0.0603973	0	0	0	0.10748	1	1	0	0	0	0	0	0.00140638	0	8.30926e-05	0	0	0	0	0	0	0	0	0	0	0	0	0	0	0	0	0	0	0	0	0	0	0	0	0	0.000476837	0	0.0359986	0	0.0256447	0	0.0002375	0	0.001724	0	0	0	0	0	0	0	0	0	0.0419093	0	0	0	0.11981	1	1	0	0	0	0	0	0.00140638	0	8.30926e-05	0	0	0	0	0	0	0	0	0	0	0	0	0	0	0	0	0	0	0	0	0	0	0	0	0	0.000476837	0	0.0437098	0	0.0278048	0	0.0002375	0	0.00387662	0	0	0	0	0	0	0	0	0	0.0422153	0	0	0	0.0418285	1	1	0	0.000445898	0	0	0	0	0	0	0	0	0	0	0	0	0	0	0	0	0	0	0	0	0	0.000386675	0	0.000137638	0	0	0	0	0	0	0	0	0	0.00414343	0	0.000358959	0	0	0	0.000673438	0	0	0	0.0175005	0	0	0	0	0	0.018182	0	0	1	1.06679	0.65589	0	0.00713436	0	0.0258494	0	0.012064	0	0.00101788	0	0	0	0.000475454	0	0.00702356	0	0.00173611	0	0	0	0.000176	0	0.00306338	0	0.000386675	0	0.00344096	0	0.00237812	0	0	0	0	0	0.000476837	0	0.677366	0	0.0239174	0	0.00095	0	0.0199787	0	0.0235575	1	0.0651436	0	0	0	0.00380715	0	0.18685	0	0.137138	0.12815	0.18468	0	0.088896	0.0850593	0.0941708	0	0.0968253	0.0922855	0.104872	0	0.0403122	0.0395105	0.0886149	1	0.93539	0.240489	0	0.168497	0.155066	0.213609	0	0.113305	0.107122	0.116562	0	0.126933	0.119207	0.133252	0	0.041564	0.040712	0.0943281	1	1.14773	0.318403	0	0.100462	1	1	0	0.0670084	1	1	0	0.0756095	1	1	0	0.0248528	1	1	1	0.683175	0.494989
ENSG00000101310	SEC23B	Consensus	1	1	All	0	0.958599	1	1	0	0	0	0.00928582	0	0.0220745	0	0.0029907	0	0.00111111	0	0.00582351	0	0.00117283	0	0.000192901	0	0	0	0.001584	0	0.000468447	0	0	0	0.00492643	0	0.000264236	0	0	0	0.000915796	0	0.00107288	0	0.29042	0	0.0229741	0	0.00095	0	0.0530515	0	0	0	0.10332	0	0.0159203	0	0.0113715	0	0.305023	0	0.103686	0	0.0492425	1	1	0	0	0	0.000189528	0	0.000228138	0	8.30926e-05	0	0	0	0.000118864	0	0	0	0	0	0	0	0	0	0	0	0	0	0.000820232	0	0.000264236	0	0	0	0	0	0	0	0.0062797	0	0.00128417	0	0	0	0.000660084	0	0	0	0	0	0	0	0	0	0.0280563	0	0.0112581	0	0.130671	1	1	0	0	0	0.00246279	0	0.00187392	0	0.00091339	0	0	0	0.00154443	0	0	0	0	0	0	0	0	0	0	0	0	0	0.0016427	0	0.000264236	0	0	0	0	0	0	0	0.0619329	0	0.00669553	0	0	0	0.00464009	0	0	0	0	0	0	0	0	0	0.0332781	0	0.0154231	0	0.827928	1	1	0	0	0	0.00682302	0	0.0202006	0	0.00207732	0	0.00111111	0	0.00427909	0	0.00117283	0	0.000192901	0	0	0	0.001584	0	0.000468447	0	0	0	0.00328373	0	0	0	0	0	0.000915796	0	0.00107288	0	0.228487	0	0.0162786	0	0.00095	0	0.0484114	0	0	0	0.10332	0	0.0159203	0	0.0113715	0	0.271745	0	0.0882629	0	0.59717	1	0	0.00401308	0	0.0345416	0	0.0050162	0	8.30926e-05	0	0.00111111	0	0.00190182	0	0.00117283	0	0.000192901	0	0.00100369	0	0.000704	0	0.00573848	0	0	0	0.0068446	0	0.00951249	0	0.000370679	0	0.000915796	0	0.000119209	0	0.0768185	0	0.0138594	0	0	0	0.0267898	0	0.0109229	0	0.10332	0	0	0	0	0	0.292218	0	0.858916	0.576379	0.587723	0	0.0470279	0.0459392	0.0568117	0	0.111047	0.105104	0.117279	0	0.747868	0.526626	0.537091	0	0.601116	0.451801	0	1.01819	0.63875	0.650797	0	0.0486088	0.0474463	0.0592286	0	0.143627	0.133789	0.147486	0	0.874559	0.582954	0.594945	0	0.671876	0.489251	0	0.593247	1	1	0	0.0271384	1	1	0	0.0821956	1	1	0	0.511051	1	1	0	0.395996	1
ENSG00000163596	ICA1L	NA	1	1	All	0	0.230623	1	1	0	0	0	0.000189506	0	0.00724692	0	0	0	0	0	0	0	0.000781247	0	0	0	0	0	0	0	0.00187332	0	0	0	0.00220222	0	0.000264236	0	0.00148272	0	0.013495	0	0.000476604	0	0.0337942	0	0.00041276	0	0	0	0.00432467	0	0	0	0.0694262	0	0	0	0.000465303	0	0.0575816	0	0.0366067	0	0.064248	1	1	0	0	0	4.73821e-05	0	0	0	0	0	0	0	0	0	0	0	0	0	0	0	0	0	0.000117112	0	0	0	0	0	0	0	0	0	0.000352309	0	0.000119209	0	0.00783538	0	0.000232211	0	0	0	0.000656631	0	0	0	0.0290175	0	0	0	0	0	0.0115754	0	0.0142949	0	0.0808077	1	1	0	0	0	0.000142124	0	0	0	0	0	0	0	0	0	0	0	0	0	0	0	0	0	0.000819311	0	0	0	0	0	0	0	0	0	0.00172351	0	0.000357395	0	0.0160058	0	0.000386959	0	0	0	0.00130241	0	0	0	0.0310991	0	0	0	0	0	0.0118894	0	0.0170817	0	0.149816	1	1	0	0	0	4.73821e-05	0	0.00724692	0	0	0	0	0	0	0	0.000781247	0	0	0	0	0	0	0	0.00105401	0	0	0	0.00220222	0	0.000264236	0	0.00148272	0	0.0117715	0	0.000119209	0	0.0177884	0	2.58012e-05	0	0	0	0.00302226	0	0	0	0.0383271	0	0	0	0.000465303	0	0.0456923	0	0.019525	0	0.269889	1	0	0	0	0.000426439	0	0.00364853	0	0.000399131	0	0	0	0.00235475	0	0	0	0.000192901	0	0	0	0	0	0.00105401	0	0	0	0.000137638	0	0	0	0	0	0	0	0.000119209	0	0.016907	0	0.000928844	0	0.0002375	0	0.00486683	0	0	0	0.0183973	0	0	0	0.0057293	0	0.21449	0	0.219698	0.197239	0.24476	0	0.0623425	0.060439	0.0705866	0	0.0763185	0.0734789	0.0869976	0	0.14338	0.133575	0.175919	0	0.302829	0.261275	0	0.232821	0.207705	0.260372	0	0.0628784	0.0609424	0.0720715	0	0.0810308	0.0778347	0.093503	0	0.15179	0.140832	0.187536	0	0.319933	0.273802	0	0.139581	1	1	0	0.0374496	1	1	0	0.0484738	1	1	0	0.0911069	1	1	0	0.187563	1
ENSG00000162460	TMEM82	NA	1	1	All	0	0.364939	1	1	0	0.00259643	0	0.00170553	0	0.00289761	0	0.00033237	0	0.00111111	0	0.00123681	0	0	0	0	0	0.0143229	0	0.000176	0	0.0104144	0	0	0	0.000550554	0	0.00105618	0	0.00148272	0	0.000352309	0	0.00190735	0	0.0687541	0	0.0166453	0	0.0002375	0	0.0115486	0	0	0	0.0873104	0	0.00973502	0	0	0	0.121456	0	0.00910929	0	0.0437903	1	1	0	0	0	0	0	0.000912412	0	0	0	0	0	0	0	0	0	0	0	0	0	0	0	0	0	0	0	0	0	0.000264236	0	0	0	0	0	0	0	0.00160099	0	0.00136076	0	0	0	0.000383917	0	0	0	0	0	0	0	0	0	0.039268	0	0	0	0.0587859	1	1	0	0	0	0	0	0.00140564	0	0	0	0	0	0	0	0	0	0	0	0	0	0	0	0	0	0	0	0	0	0.000791948	0	0	0	0	0	0	0	0.00775763	0	0.00371007	0	0	0	0.00210622	0	0	0	0	0	0	0	0	0	0.0430144	0	0	0	0.306153	1	1	0	0.00259643	0	0.00170553	0	0.00149197	0	0.00033237	0	0.00111111	0	0.00123681	0	0	0	0	0	0.0143229	0	0.000176	0	0.0104144	0	0	0	0.000550554	0	0.000264236	0	0.00148272	0	0.000352309	0	0.00190735	0	0.0609965	0	0.0129352	0	0.0002375	0	0.00944236	0	0	0	0.0873104	0	0.00973502	0	0	0	0.0784417	0	0.00910929	1	0.415435	0.339947	0	0.0218072	0	0.0735611	0	0.00669625	0	0.00168263	0	0.00111111	0	0.010968	0	0.00975123	0	0.000771605	0	0	0	0.001584	0	0.00627224	0	0.000386675	0	0.00220222	0	0.00422777	0	0	0	0.00382836	0	0.000476837	0	0.0660996	0	0.00628313	0	0	0	0.00846977	0	0	0	0.0369463	0	0.020976	0	0	1	0.131333	0	0.318679	0.272891	0.311813	0	0.0416342	0.0407794	0.0518078	0	0.0523432	0.0509969	0.0654365	0	0.266335	0.233818	0.266537	1	0.396231	0.0605442	0	0.375596	0.31312	0.354744	0	0.0424182	0.0415311	0.0534492	0	0.0593557	0.0576284	0.074166	0	0.31624	0.271116	0.30501	1	0.471998	0.0818344	0	0.238392	1	1	0	0.0238346	1	1	0	0.0340423	1	1	0	0.204349	1	1	0	0.279276	1
ENSG00000167077	MEI1	NA	1	1	All	0	0.179952	1	1	0	0.00178167	0	0.00236814	0	0.0130904	0	0.000519046	0	0	0	0.00413289	0	0.000780865	0	0	0	0	0	0	0	0	0	0.000386675	0	0.000137638	0	0.000264236	0	0.00926697	0	0	0	0	0	0.0231024	0	0.00342433	0	0	0	0.00632082	0	0	0	0.0166035	0	0.0246603	0	0.00185929	0	0.058496	0	0.0127568	0	0.106678	1	1	0	0.000445898	0	0.00113717	0	0.00932733	0	0.000186958	0	0	0	0.00159277	0	0.000195312	0	0	0	0	0	0	0	0	0	0	0	0	0	0	0	0	0	0	0	0	0	0.0100372	0	0.00041282	0	0	0	0.00343396	0	0	0	0.0081904	0	0	0	0.000465303	0	0.058496	0	0.0127568	0	0.119575	1	1	0	0.00133577	0	0.00170468	0	0.0103088	0	0.000435953	0	0	0	0.00254012	0	0.000585553	0	0	0	0	0	0	0	0	0	0	0	0	0	0	0	0	0	0	0	0	0	0.0164578	0	0.00144434	0	0	0	0.00370239	0	0	0	0.0084131	0	0	0	0.00139399	0	0.058496	0	0.0127568	0	0.0603766	1	1	0	0.000445898	0	0.000663462	0	0.00278157	0	8.30926e-05	0	0	0	0.00159277	0	0.000195312	0	0	0	0	0	0	0	0	0	0.000386675	0	0.000137638	0	0.000264236	0	0.00926697	0	0	0	0	0	0.00664461	0	0.00197999	0	0	0	0.00261843	0	0	0	0.0081904	0	0.0246603	0	0.000465303	0	0	0	0	2	1.38768	0.403906	0	0.100327	2	0.262407	0	0.0455425	0	0.00168263	0	0	0	0.0120615	0	0.00957028	0	0.000771605	0	0	0	0.000704	0	0.0197919	0	0	0	0.00674429	0	0.00660589	0	0.00148272	0	0.0441397	0	0.00107288	0	0.33316	0	0.0232211	0	0.0021375	0	0.0698704	0	0.0142674	0	0.0817346	0	0.0246603	0	0.0127088	0	0.313014	0	0.166212	0.153133	0.205718	0	0.100003	0.0951654	0.103916	0	0.110135	0.104287	0.116495	0	0.0560766	0.0545333	0.104152	2	1.30375	0.143751	0	0.190501	0.173455	0.229859	0	0.110615	0.104716	0.114272	0	0.127042	0.119303	0.133341	0	0.0634586	0.061487	0.115578	2	1.5799	0.211461	0	0.129133	1	1	0	0.0792082	1	1	0	0.0880391	1	1	0	0.0410939	1	1	2	1.02126	0.272063
ENSG00000106336	FBXO24	NA	1	1	All	0	0.288522	1	1	0	0	0	0.0036003	0	0.000228138	0	0	0	0	0	0.00494472	0	0	0	0.000769819	0	0	0	0	0	0.000117112	0	0	0	0.000137638	0	0	0	0.00148272	0	5.72372e-05	0	0.000119209	0	0.00464645	0	0.000153695	0	0.0002375	0	0.00010775	0	0.0176118	0	0.0472957	0	0	0	0.00597446	0	0.181601	0	0.0194368	0	0.0413745	1	1	0	0	0	0.000758451	0	0	0	0	0	0	0	0.00494472	0	0	0	0.000192901	0	0	0	0	0	0.000117112	0	0	0	0	0	0	0	0	0	0	0	0	0	0.000295234	0	0.000153695	0	0	0	0	0	0	0	0	0	0	0	0.00252715	0	0.0323853	0	0	0	0.0462998	1	1	0	0	0	0.00104166	0	0	0	0	0	0	0	0.00494472	0	0	0	0.000576918	0	0	0	0	0	0.000117112	0	0	0	0	0	0	0	0	0	0	0	0	0	0.00169738	0	0.000153695	0	0	0	0	0	0	0	0	0	0	0	0.00344731	0	0.034321	0	0	0	0.242222	1	1	0	0	0	0.00255863	0	0.000228138	0	0	0	0	0	0	0	0	0	0.000192901	0	0	0	0	0	0	0	0	0	0.000137638	0	0	0	0.00148272	0	5.72372e-05	0	0.000119209	0	0.00294907	0	0	0	0.0002375	0	0.00010775	0	0.0176118	0	0.0472957	0	0	0	0.00252715	0	0.14728	0	0.0194368	2	0.708315	0.1587	0	0.00178359	0	0.0153336	0	0.00140638	0	0.00299133	0	0	0	0.0108303	0	0.00215034	0	0.000192901	0	0.00100369	0	0.000176	0	0.00105401	0	0.00348007	0	0.00495499	0	0.00456839	0	0.00333611	0	0	0	0.000119209	0	0.196186	0	0.0130736	0	0.0002375	0	0.0195749	0	0.0176118	0	0.181232	0	0	0	0.00597637	2	0.221042	0	0.287955	0.250205	0.291965	0	0.0407771	0.0399569	0.0509957	0	0.0449156	0.0439218	0.0583457	0	0.24304	0.21576	0.249836	2	0.718726	0.0364594	0	0.288003	0.250241	0.298562	0	0.0435542	0.0426193	0.054508	0	0.0541454	0.0527056	0.0692135	0	0.233858	0.208526	0.24872	2	0.808383	0.0486356	0	0.184638	1	1	0	0.0264107	1	1	0	0.0297137	1	1	0	0.154924	1	1	2	0.530479	0.0995839
ENSG00000138587	MNS1	Discordant	1	1	All	0	0.255519	1	1	0	0	0	0.00170535	0	0.00855402	0	0.000519266	0	0	0	0.00159264	0	0	0	0	0	0	0	0	0	0.00105401	0	0	0	0	0	0.000264236	0	0.00554619	0	0	0	0.000119209	0	0.0422792	0	0.00336803	0	0	0	0.00172367	0	0	0	0.0323063	0	0	0	0.004589	0	0.123706	0	0.0281919	0	0.190155	1	1	0	0	0	0.000663462	0	0.000975941	0	2.07732e-05	0	0	0	0.000677835	0	0	0	0	0	0	0	0	0	0.00105401	0	0	0	0	0	0	0	0.00240733	0	0	0	0	0	0.0256866	0	0.000659638	0	0	0	0.000242438	0	0	0	0.0323063	0	0	0	0	0	0.114743	0	0.0107181	0	0.207971	1	1	0	0	0	0.00104189	0	0.001468	0	0.000186895	0	0	0	0.000914804	0	0	0	0	0	0	0	0	0	0.00105401	0	0	0	0	0	0	0	0.00313886	0	0	0	0	0	0.0357866	0	0.00210377	0	0	0	0.00105023	0	0	0	0.0323063	0	0	0	0	0	0.116335	0	0.0125846	0	0.0475483	1	1	0	0	0	0.000663462	0	0.00708602	0	0.00033237	0	0	0	0.000677835	0	0	0	0	0	0	0	0	0	0	0	0	0	0	0	0.000264236	0	0.00240733	0	0	0	0.000119209	0	0.00649265	0	0.00126426	0	0	0	0.000673438	0	0	0	0	0	0	0	0.004589	0	0.00737117	0	0.0156073	0	0.543602	1	0	0.00713436	0	0.0110801	0	0.0301167	0	0.00101788	0	0	0	0	0	0.000781247	0	0	0	0	0	0.000176	0	0.0029278	0	0.000386675	0	0.00880886	0	0.00237812	0	0.00554769	0	0.00463622	0	0.00107288	0	0.185406	0	0.0151083	0	0.0021375	0	0.0142499	0	0.0243007	0	0.101647	0	0	0	0.0113715	0	0.113317	0	0.241058	0.214204	0.259791	0	0.183118	0.16733	0.174027	0	0.197103	0.178894	0.188962	0	0.0439553	0.0430032	0.0921026	0	0.538109	0.416149	0	0.266546	0.23398	0.283653	0	0.191718	0.17446	0.181961	0	0.212609	0.191528	0.203491	0	0.0539378	0.0525089	0.10674	0	0.626617	0.465603	0	0.163123	1	1	0	0.122714	1	1	0	0.134735	1	1	0	0.0283889	1	1	0	0.398262	1
ENSG00000135437	RDH5	NA	1	1	All	0	0.310968	1	1	0	0	0	0.00454666	0	0.00412963	0	0.00132937	0	0.00111111	0	0.00159277	0	0.00175704	0	0.000192901	0	0	0	0.001584	0	0.0129593	0	0	0	0.00673526	0	0	0	0	0	0.00692711	0	0	0	0.0706535	0	0.00410845	0	0.00095	0	0.00640185	0	0.067801	0	0.034652	0	0	0	0	0	0.0835358	0	0	0	0.0443005	1	1	0	0	0	0	0	0	0	2.07732e-05	0	0.00111111	0	0	0	0.000195312	0	0	0	0	0	0	0	0.00448989	0	0	0	0.00220222	0	0	0	0	0	0.00559618	0	0	0	0.00734564	0	0.000350024	0	0	0	0.00010775	0	0	0	0.0228816	0	0	0	0	0	0	0	0	0	0.0688956	1	1	0	0	0	0	0	0	0	0.000311487	0	0.00111111	0	0	0	0.000975794	0	0	0	0	0	0	0	0.00587715	0	0	0	0.00549651	0	0	0	0	0	0.00627972	0	0	0	0.0222428	0	0.00177173	0	0	0	0.00150811	0	0	0	0.0233212	0	0	0	0	0	0	0	0	0	0.242072	1	1	0	0	0	0.00454666	0	0.00412963	0	0.00101788	0	0	0	0.00159277	0	0.000781247	0	0.000192901	0	0	0	0.001584	0	0.00708211	0	0	0	0.00123875	0	0	0	0	0	0.000647382	0	0	0	0.0484107	0	0.00233672	0	0.00095	0	0.00489373	0	0.067801	0	0.0113308	0	0	0	0	0	0.0835358	0	0	0	0.321522	1	0	0.0242271	0	0.0989009	0	0.00412963	0	8.30926e-05	0	0	0	0.0273058	0	0.00488279	0	0	0	0	0	0	0	0.00212918	0	0.00618679	0	0.000550554	0	0.00237812	0	0.000370679	0	0	0	0	0	0.0164955	0	0.00041282	0	0	0	0.000431	0	0.0209563	0	0.0418839	0	0	0	0.00418773	0	0.0660105	0	0.287282	0.2497	0.291562	0	0.0414166	0.0405706	0.0516225	0	0.0606406	0.0588386	0.0729894	0	0.226642	0.202794	0.238404	0	0.317639	0.272134	0	0.341898	0.289579	0.333597	0	0.0470401	0.0459509	0.0577127	0	0.0762632	0.0734277	0.0892996	0	0.265635	0.233281	0.271137	0	0.361875	0.303631	0	0.195278	1	1	0	0.0303938	1	1	0	0.0469483	1	1	0	0.148329	1	1	0	0.221194	1
ENSG00000206531	CD200R1L	NA	1	1	All	0	0.397463	1	1	0	0	0	0.00303246	0	0.00140626	0	2.07732e-05	0	0	0	0.0136236	0	0.000195312	0	0	0	0	0	0	0	0.000468447	0	0	0	0.000137638	0	0	0	0	0	0	0	0	0	0.00648726	0	0.00292001	0	0	0	0.00131957	0	0	0	0.0126767	0	0	0	0.0100915	0	0.31462	0	0.0304638	0	0.0398828	1	1	0	0	0	0.00303246	0	0.000538581	0	2.07732e-05	0	0	0	0.0136236	0	0	0	0	0	0	0	0	0	0.000468447	0	0	0	0	0	0	0	0	0	0	0	0	0	0.00485339	0	0.00240565	0	0	0	0.000673438	0	0	0	0.0126767	0	0	0	0	0	0	0	0.00158977	0	0.04358	1	1	0	0	0	0.00303246	0	0.000867676	0	2.07732e-05	0	0	0	0.0136236	0	0	0	0	0	0	0	0	0	0.000468447	0	0	0	0	0	0	0	0	0	0	0	0	0	0.00591033	0	0.00276631	0	0	0	0.00121182	0	0	0	0.0126767	0	0	0	0	0	0	0	0.00300188	0	0.353883	1	1	0	0	0	0	0	0.000538581	0	0	0	0	0	0	0	0.000195312	0	0	0	0	0	0	0	0	0	0	0	0.000137638	0	0	0	0	0	0	0	0	0	0.000576934	0	0.000153695	0	0	0	0.00010775	0	0	0	0	0	0	0	0.0100915	0	0.31462	0	0.0274619	0	0.0624013	1	0	0.000445898	0	0.00303246	0	0.000538581	0	2.07732e-05	0	0	0	0	0	0	0	0	0	0	0	0	0	0	0	0	0	0.000550554	0	0	0	0.000370679	0	0.0101619	0	0.00429153	0	0.0106825	0	0.000615794	0	0	0	0.000431	0	0	0	0	0	0	0	0.004589	0	0.0266706	0	0.384165	0.318981	0.3522	0	0.0340894	0.0335149	0.0448156	0	0.0367745	0.0361065	0.0506688	0	0.347391	0.293471	0.320308	0	0.0602275	0.0584497	0	0.399468	0.329323	0.368481	0	0.0424015	0.0415151	0.0534412	0	0.0463767	0.0453178	0.0618562	0	0.353091	0.297487	0.329131	0	0.0809124	0.0777255	0	0.268489	1	1	0	0.0272341	1	1	0	0.0298386	1	1	0	0.238651	1	1	0	0.0477862	1
ENSG00000137274	BPHL	NA	1	1	All	0	0.203724	1	1	0	0.00711899	0	0.0057296	0	0.00703571	0	0.000186958	0	0.0066358	0	0.000475321	0	0	0	0	0	0	0	0.000176	0	0.000787802	0	0.000386675	0	0.00328373	0	0.000264236	0	0	0	0	0	0	0	0.0192879	0	0.000232211	0	0	0	0.001724	0	0	0	0.0457434	0	0.00376493	0	0.0117751	0	0.0773896	0	0.0117264	0	0.0484876	1	1	0	0.00178359	0	0.00383795	0	0.000538581	0	0	0	0	0	0.000118864	0	0	0	0	0	0	0	0	0	0	0	0	0	0	0	0	0	0	0	0	0	0	0	0.000783137	0	0	0	0	0	0	0	0	0	0.00405696	0	0.00376493	0	0	0	0.0266706	0	0.00693308	0	0.0622684	1	1	0	0.0053354	0	0.00554007	0	0.00201951	0	0	0	0	0	0.000356458	0	0	0	0	0	0	0	0	0	0	0	0	0	0	0	0	0	0	0	0	0	0	0	0.00348907	0	0	0	0	0	0	0	0	0	0.0057959	0	0.00376493	0	0	0	0.0276223	0	0.00834483	0	0.141456	1	1	0	0.00178359	0	0.000189528	0	0.0050162	0	0.000186958	0	0.0066358	0	0.000118864	0	0	0	0	0	0	0	0.000176	0	0.000787802	0	0.000386675	0	0.00328373	0	0.000264236	0	0	0	0	0	0	0	0.0157988	0	0.000232211	0	0	0	0.001724	0	0	0	0.0399475	0	0	0	0.0117751	0	0.0497673	0	0.00338157	0	0.367233	1	0	0.00178359	0	0.00303246	0	0.00412963	0	0.000186958	0	0	0	0.00297159	0	0.000195312	0	0	0	0	0	0	0	0.000787802	0	0.00348007	0	0.00903655	0	0.00237812	0	0	0	0.0719767	0	0.00762939	0	0.0936341	0	0.00336877	0	0.0002375	0	0.00742611	0	0	0	0.0358905	0	0	0	0.00252715	0	0.116561	0	0.183523	0.167668	0.218384	0	0.0475697	0.046456	0.0572912	0	0.0600352	0.0582686	0.0724519	0	0.123488	0.116168	0.160377	0	0.334465	0.284279	0	0.180254	0.164942	0.222529	0	0.0431733	0.0422546	0.0541597	0	0.0577459	0.0561102	0.0726161	0	0.122508	0.115301	0.164872	0	0.36987	0.309176	0	0.141602	1	1	0	0.0323883	1	1	0	0.0415705	1	1	0	0.100031	1	1	0	0.258654	1
ENSG00000169738	DCXR	NA	1	1	All	0	0.178003	1	1	0	0.000445898	0	4.73821e-05	0	0.00203389	0	0.000332323	0	0	0	0	0	0.000780865	0	0.000192901	0	0	0	0	0	0.000787802	0	0.0015467	0	0.000550554	0	0	0	0.00333308	0	0.0346316	0	0	0	0.0143827	0	0.00270923	0	0	0	0.00546197	0	0	0	0.0454097	0	0	0	0.009248	0	0.0462227	0	0.00988529	0	0.0620132	1	1	0	0	0	0	0	0.000975941	0	2.07732e-05	0	0	0	0	0	0.000195312	0	0	0	0	0	0	0	0	0	0	0	0	0	0	0	0.000370679	0	0.0346316	0	0	0	0.00663062	0	0.00124619	0	0	0	0.00302226	0	0	0	0.0149199	0	0	0	0	0	0	0	0	0	0.0710461	1	1	0	0	0	0	0	0.00105795	0	0.000145365	0	0	0	0	0	0.000585553	0	0	0	0	0	0	0	0	0	0	0	0	0	0	0	0.00185037	0	0.0346316	0	0	0	0.0116138	0	0.00170985	0	0	0	0.0040984	0	0	0	0.0153532	0	0	0	0	0	0	0	0	0	0.106956	1	1	0	0.000445898	0	4.73821e-05	0	0.000975941	0	0.000186958	0	0	0	0	0	0.000195312	0	0.000192901	0	0	0	0	0	0.000787802	0	0.0015467	0	0.000550554	0	0	0	0.00148272	0	0	0	0	0	0.00276894	0	0.000999376	0	0	0	0.00136357	0	0	0	0.0300565	0	0	0	0.009248	0	0.0462227	0	0.00988529	0	0.173511	1	0	0	0	0.00232172	0	0.00569995	0	0	0	0	0	0.000677835	0	0	0	0	0	0	0	0	0	0.000787802	0	0	0	0	0	0.000264236	0	0.00333611	0	0	0	0.00242615	0	0.0139507	0	0.0027094	0	0	0	0.00342349	0	0.00423404	0	0.076767	0	0	0	0	0	0.0569125	0	0.166017	0.152968	0.20566	0	0.0542629	0.052817	0.0633518	0	0.0608403	0.0590265	0.0731209	0	0.105176	0.0998342	0.146339	0	0.183484	0.167635	0	0.186423	0.170078	0.226977	0	0.0639909	0.0619865	0.0730485	0	0.0751857	0.0724287	0.0884056	0	0.111237	0.105274	0.155771	0	0.204652	0.185069	0	0.121211	1	1	0	0.0438333	1	1	0	0.0501937	1	1	0	0.0710176	1	1	0	0.133887	1
ENSG00000112706	IMPG1	NA	1	1	All	0	0.392353	1	1	0	0	0	0.0030323	0	0.0131936	0	2.07732e-05	0	0	0	0.00123681	0	0.00273436	0	0	0	0.00100369	0	0.000176	0	0.00507274	0	0	0	0.00123837	0	0	0	0	0	0.000818919	0	0.000476837	0	0.0647812	0	0.00151084	0	0.0002375	0	0.0178342	0	0.050223	0	0.178482	0	0	0	0	0	0.0422291	0	0.00805148	0	0.0559796	1	1	0	0	0	4.73821e-05	0	0.00166008	0	0	0	0	0	0	0	0	0	0	0	0.00100369	0	0	0	0	0	0	0	0.000137638	0	0	0	0	0	0	0	0.000476837	0	0.0179893	0	0.000232211	0	0	0	0.00784811	0	0	0	0.0265843	0	0	0	0	0	0	0	0	0	0.0996618	1	1	0	0	0	0.000710574	0	0.00313723	0	0	0	0	0	0	0	0	0	0	0	0.00100369	0	0	0	0	0	0	0	0.000687816	0	0	0	0	0	0	0	0.000476837	0	0.043787	0	0.000851203	0	0	0	0.0137612	0	0	0	0.0352463	0	0	0	0	0	0	0	0	0	0.292692	1	1	0	0	0	0.00232172	0	0.0100563	0	2.07732e-05	0	0	0	0.00123681	0	0.00273436	0	0	0	0	0	0.000176	0	0.00507274	0	0	0	0.000550554	0	0	0	0	0	0.000818919	0	0	0	0.0209942	0	0.000659638	0	0.0002375	0	0.00407306	0	0.050223	0	0.143235	0	0	0	0	0	0.0422291	0	0.00805148	2	2.14704	0.632332	0	0.00178359	0	0.0455342	0	0.0166603	0	0.00168263	0	0.0154321	0	0.0304491	0	0.00273436	0	0	0	0.0250922	0	0.001584	0	0.0150903	0	0.0015467	0	0.00495499	0	0.00237812	0	0.00593086	0	0.000818919	0	0.00107288	1	1.39003	0	0.0164369	0	0	0	0.0288094	0	0	1	0.104184	0	0	0	0.0380852	0	0.396751	0	0.358833	0.301509	0.336689	0	0.0494962	0.0482912	0.0590314	0	0.0852557	0.0817226	0.0949105	0	0.273577	0.239347	0.271201	2	2.03982	0.3341	0	0.403771	0.332203	0.370888	0	0.0601251	0.0583533	0.0696605	0	0.107136	0.101596	0.116362	0	0.296635	0.256685	0.292137	2	2.2599	0.393301	0	0.249262	1	1	0	0.0381284	1	1	0	0.0665723	1	1	0	0.18269	1	1	0	1.27197	1
ENSG00000184571	PIWIL3	NA	1	1	All	0	1.66056	1	1	0	0.00400539	0	0.0258404	0	0.00332505	0	0.000839522	0	0	0	0.00123681	0	0	0	0.000192901	0	0	0	0.000176	0	0.000468447	0	0.00348007	0	0.00880886	0	0.00951249	0	0.00333006	0	0	0	0	0	1.10791	0	0.0162092	0	0	0	0.00678025	0	0.0368902	0	0.0592462	0	0	0	0.005264	0	0.342317	0	0.0247209	0	1.50249	1	1	0	0.00178359	0	0.0236719	0	0.000538581	0	0.000839522	0	0	0	0	0	0	0	0.000192901	0	0	0	0.000176	0	0.000468447	0	0.00348007	0	0.00880886	0	0.00951249	0	0.00148272	0	0	0	0	0	0.997825	0	0.0160286	0	0	0	0.00613413	0	0	0	0.0592462	0	0	0	0.005264	0	0.342317	0	0.0247209	0	1.61235	1	1	0	0.00355949	0	0.025556	0	0.00136132	0	0.000839522	0	0	0	0	0	0	0	0.000192901	0	0	0	0.000176	0	0.000468447	0	0.00348007	0	0.00880886	0	0.00951249	0	0.00295938	0	0	0	0	0	1.10103	0	0.0161834	0	0	0	0.0066725	0	0	0	0.0592462	0	0	0	0.005264	0	0.342317	0	0.0247209	0	0.0482108	1	1	0	0.000445898	0	0.000284405	0	0.00196374	0	0	0	0	0	0.00123681	0	0	0	0	0	0	0	0	0	0	0	0	0	0	0	0	0	0.000370679	0	0	0	0	0	0.00688552	0	2.58012e-05	0	0	0	0.00010775	0	0.0368902	0	0	0	0	0	0	0	0	0	0	0	2.19575	1	0	0.0111474	0	0.0735611	0	0.0481235	0	0.0123966	0	0.00444444	0	0.0388346	0	0.0517921	0	0.000192901	0	0.00100369	0	0.006336	0	0.0117112	0	0.000386675	0	0.00880886	0	0.00237812	0	0.00593086	0	0.0277028	0	0.00584126	0	0.741474	0	0.030073	0	0.0002375	0	0.112376	0	0	0	0.31887	0	0	0	0.005264	0	0.67686	0	1.58993	0.79606	0.799027	0	1.44019	0.763116	0.763163	0	1.54281	0.78622	0.786508	0	0.0471179	0.0460251	0.095254	1	2.05081	0.607573	0	1.79388	0.833686	0.836845	0	1.63266	0.80459	0.804695	0	1.74517	0.825384	0.826088	0	0.0487094	0.0475421	0.101335	1	2.5418	0.721173	0	0.972792	1	1	0	0.872326	1	1	0	0.936068	1	1	0	0.0367234	1	1	1	1.46811	0.769639
ENSG00000000460	C1orf112	NA	1	1	All	0	0.250755	1	1	0	0	0	0.00113713	0	0.00711682	0	2.07732e-05	0	0	0	0	0	0.00117283	0	0	0	0	0	0	0	0.00145849	0	0	0	0.000137638	0	0	0	0.00148272	0	0.00258883	0	0.000119209	0	0.0318399	0	0.00348605	0	0.0002375	0	0.00308754	0	0.00757849	0	0.0210878	0	0	0	0.000465303	0	0.147472	0	0.0202663	0	0.0769287	1	1	0	0	0	0.000284405	0	0.00060204	0	0	0	0	0	0	0	0	0	0	0	0	0	0	0	0	0	0	0	0.000137638	0	0	0	0	0	0	0	0	0	0.00825902	0	0.000924198	0	0	0	0.000772293	0	0	0	0.0104336	0	0	0	0	0	0.0555156	0	0	0	0.0920545	1	1	0	0	0	0.000473664	0	0.00117708	0	0	0	0	0	0	0	0	0	0	0	0	0	0	0	0	0	0	0	0.000137638	0	0	0	0	0	0	0	0	0	0.0172803	0	0.00195506	0	0	0	0.00231524	0	0	0	0.0106542	0	0	0	0	0	0.0580612	0	0	0	0.158701	1	1	0	0	0	0.000663462	0	0.00593974	0	2.07732e-05	0	0	0	0	0	0.00117283	0	0	0	0	0	0	0	0.00145849	0	0	0	0	0	0	0	0.00148272	0	0.00258883	0	0.000119209	0	0.0145595	0	0.00153099	0	0.0002375	0	0.000772293	0	0.00757849	0	0.0104336	0	0	0	0.000465303	0	0.0894109	0	0.0202663	2	0.795626	0.189636	0	0.00713436	0	0.140297	0	0.0298974	0	0.00101788	0	0	0	0.00854879	0	0.00975123	0	0.000192901	0	0.00100369	0	0	0	0.0150903	0	0	0	0.00123875	0	0.00105694	0	0.000370679	0	0.0733491	0	0.00107288	0	0.0401168	0	0.00610793	0	0.0021375	0	0.0110896	0	0	1	0.195982	0	0.00973502	0	0.0097133	1	0.230721	0	0.236597	0.21069	0.257031	0	0.0747815	0.0720537	0.0816941	0	0.086371	0.0827461	0.0958755	0	0.150226	0.139486	0.181305	2	0.832436	0.0521991	0	0.252701	0.2233	0.274167	0	0.0763711	0.0735277	0.084085	0	0.0930193	0.0888241	0.104264	0	0.159682	0.147585	0.193702	2	0.936564	0.0690109	0	0.154045	1	1	0	0.0495802	1	1	0	0.0596072	1	1	0	0.0944382	1	1	1	0.563192	0.430611
ENSG00000140678	ITGAX	NA	1	1	All	0	0.448292	1	1	0	0.00178359	0	0.0110798	0	0.00598508	0	0.00630277	0	0	0	0.0120606	0	0.00975123	0	0	0	0.00100369	0	0.002816	0	0.0104144	0	0	0	0	0	0.000264236	0	0	0	0.00258883	0	0.000119209	0	0.0926126	0	0.00660474	0	0	0	0.0105045	0	0.121156	0	0.0363783	0	0.00674997	0	0.0140471	0	0.080463	0	0.0156069	0	0.0510513	1	1	0	0	0	0.000284405	0	0	0	0.000777489	0	0	0	0.000677835	0	0	0	0	0	0	0	0	0	0	0	0	0	0	0	0.000264236	0	0	0	0	0	0	0	0.00117596	0	0.000103205	0	0	0	0.000660084	0	0.0435566	0	0	0	0	0	0	0	0	0	0.00355151	0	0.0733131	1	1	0	0	0	0.00141996	0	0	0	0.00102324	0	0	0	0.00233662	0	0	0	0	0	0	0	0	0	0	0	0	0	0	0	0.000264236	0	0	0	0	0	0	0	0.00716386	0	0.0015477	0	0	0	0.0019509	0	0.0533548	0	0	0	0	0	0	0	0	0	0.00425179	0	0.374979	1	1	0	0.00178359	0	0.00965988	0	0.00598508	0	0.00527953	0	0	0	0.00972397	0	0.00975123	0	0	0	0.00100369	0	0.002816	0	0.0104144	0	0	0	0	0	0	0	0	0	0.00258883	0	0.000119209	0	0.0854488	0	0.00505704	0	0	0	0.0085536	0	0.067801	0	0.0363783	0	0.00674997	0	0.0140471	0	0.080463	0	0.0113552	3	2.50998	0.458745	0	0.0285375	0	0.362081	0	0.0841309	1	0.0159645	0	0.00111111	0	0.0174479	0	0.0584068	0	0.000771605	0	0.00100369	0	0.000176	0	0.0406036	0	0.00281975	0	0.00674429	0	0.00105694	0	0.00148272	0	0.0776586	0	0.00429153	0	0.417021	0	0.0626072	0	0.0059375	0	0.0596154	0	0	0	0.243725	0	0.0150238	0	0.015641	2	0.986123	0	0.398033	0.32836	0.360617	0	0.0434834	0.0425516	0.0535949	0	0.0614453	0.0595956	0.0736392	0	0.336588	0.285797	0.313014	3	2.47359	0.236794	0	0.479047	0.380627	0.414607	0	0.0512066	0.0499176	0.0615833	0	0.0771957	0.0742913	0.0900765	0	0.401851	0.33092	0.359557	3	2.95743	0.343231	0	0.262209	1	1	0	0.0199428	1	1	0	0.0363695	1	1	0	0.225839	1	1	2	1.83403	0.547212
ENSG00000114857	NKTR	NA	1	1	All	0	0.108847	1	1	0	0	0	0.00066344	0	0	0	2.07732e-05	0	0	0	0.000677835	0	0	0	0	0	0	0	0	0	0	0	0	0	0.000137638	0	0	0	0	0	0	0	0	0	0.0129599	0	0.000924178	0	0	0	0.0023949	0	0.0243007	0	0.026469	0	0.0157051	0	0	0	0.0245931	0	0	0	0.0419498	1	1	0	0	0	0.000284405	0	0	0	0	0	0	0	0.000677835	0	0	0	0	0	0	0	0	0	0	0	0	0	0	0	0	0	0	0	0	0	0	0	0.00211408	0	0.000153695	0	0	0	0.00100138	0	0	0	0.0131253	0	0	0	0	0	0.0245931	0	0	0	0.0461918	1	1	0	0	0	0.000379034	0	0	0	0	0	0	0	0.000677835	0	0	0	0	0	0	0	0	0	0	0	0	0	0	0	0	0	0	0	0	0	0	0	0.00556578	0	0.000308384	0	0	0	0.00132408	0	0	0	0.0133436	0	0	0	0	0	0.0245931	0	0	0	0.0626547	1	1	0	0	0	0.000284405	0	0	0	2.07732e-05	0	0	0	0	0	0	0	0	0	0	0	0	0	0	0	0	0	0.000137638	0	0	0	0	0	0	0	0	0	0.0073941	0	0.000615794	0	0	0	0.00107082	0	0.0243007	0	0.0131253	0	0.0157051	0	0	0	0	0	0	1	0.789789	0.546059	0	0.0111474	0	0.0466764	0	0.0254889	0	0.000519329	0	0.0066358	0	0.00274481	0	0.00175781	0	0.000192901	0	0	0	0.000176	0	0.0029278	0	0.00966686	0	0.00495499	0	0	0	0.00148272	0	0	0	0.000119209	1	0.268771	0	0.0342799	0	0.0002375	0	0.0163245	0	0.050223	0	0.0964632	0	0.116282	0	0.0271308	0	0.0655856	0	0.101713	0.0967113	0.158221	0	0.0406643	0.0398486	0.0508891	0	0.0441032	0.0431448	0.0575602	0	0.0576099	0.0559819	0.105565	1	0.734174	0.167767	0	0.110704	0.104796	0.171489	0	0.0430842	0.0421693	0.0540714	0	0.0475711	0.0464573	0.0629772	0	0.0631324	0.0611809	0.115331	1	0.882309	0.221051	0	0.067263	1	1	0	0.0253186	1	1	0	0.0281029	1	1	0	0.0391601	1	1	1	0.543707	0.419408
ENSG00000115109	EPB41L5	NA	1	1	All	0	0.576665	1	1	0	0	0	0.00473749	0	0.00708594	0	0.00434832	0	0	0	0.00159277	0	0.0245459	0	0.000192901	0	0.00100369	0	0	0	0.00180877	0	0	0	0.00674429	0	0.00660589	0	0.00333611	0	0	0	0.000119209	0	0.215208	0	0.0295814	0	0	0	0.0132653	0	0.00757849	0	0.0717617	0	0	0	0.00186121	0	0.16697	0	0.00831695	0	0.044047	1	1	0	0	0	0.000189528	0	0.000975941	0	0	0	0	0	0	0	0.00117283	0	0	0	0	0	0	0	0.000787802	0	0	0	0	0	0	0	0	0	0	0	0	0	0.00238851	0	2.58012e-05	0	0	0	0.000341293	0	0	0	0	0	0	0	0	0	0.0381653	0	0	0	0.0711014	1	1	0	0	0	0.00170504	0	0.00138599	0	0	0	0	0	0	0	0.00427945	0	0	0	0	0	0	0	0.00102097	0	0	0	0	0	0	0	0	0	0	0	0	0	0.0180184	0	0.00162527	0	0	0	0.00170414	0	0	0	0	0	0	0	0	0	0.0413621	0	0	0	0.505563	1	1	0	0	0	0.00303246	0	0.00569995	0	0.00434832	0	0	0	0.00159277	0	0.0202665	0	0.000192901	0	0.00100369	0	0	0	0.000787802	0	0	0	0.00674429	0	0.00660589	0	0.00333611	0	0	0	0.000119209	0	0.197189	0	0.0279562	0	0	0	0.0115612	0	0.00757849	0	0.0717617	0	0	0	0.00186121	0	0.125608	0	0.00831695	5	1.35131	0.0124172	0	0.00713436	0	0.0485193	1	0.049006	0	0.015822	0	0.00444444	1	0.0640258	0	0.0163727	0	0.000771605	0	0	0	0.007548	0	0.0284406	0	0.000386675	0	0.000550554	0	0.000264236	0	0	1	0.0240532	0	0.00429153	2	0.592666	0	0.02486	0	0	0	0.0250834	0	0.0168911	0	0.102349	0	0.0479759	0	0.0172437	0	0.252611	0	0.494858	0.390343	0.416273	0	0.0429987	0.0420874	0.0531284	0	0.063898	0.0618994	0.0758467	0	0.43096	0.350115	0.372599	5	1.22515	0.00166366	0	0.611498	0.457463	0.483176	0	0.0440341	0.0430787	0.0549202	0	0.0745214	0.0718124	0.0878819	0	0.536977	0.415487	0.437566	5	1.57777	0.00565736	0	0.376077	1	1	0	0.0254792	1	1	0	0.0437694	1	1	0	0.332308	1	1	3	0.921887	0.0665088
ENSG00000070526	ST6GALNAC1	NA	1	1	All	0	0.243245	1	1	0	0	0	0.0068212	0	0.00724619	0	0.000332229	0	0	0	0.000677835	0	0.000195312	0	0	0	0.00100369	0	0	0	0.00421524	0	0.000386675	0	0.00343871	0	0	0	0.00942107	0	0	0	0.000476604	0	0.0675547	0	0.00612191	0	0.0038	0	0.0184851	0	0	0	0.0104061	0	0	0	0.0017453	0	0.0470183	0	0.0538988	0	0.0686141	1	1	0	0	0	0.000426439	0	0.00364853	0	0.000186958	0	0	0	0	0	0.000195312	0	0	0	0.00100369	0	0	0	0.000117112	0	0	0	0.000550554	0	0	0	0	0	0	0	0.000119209	0	0.00937567	0	0.000999376	0	0.0038	0	0.00360073	0	0	0	0.0104061	0	0	0	0.0017453	0	0	0	0.0324391	0	0.114152	1	1	0	0	0	0.00298325	0	0.00463293	0	0.000311456	0	0	0	0	0	0.000195312	0	0	0	0.00100369	0	0	0	0.00128744	0	0	0	0.00219996	0	0	0	0	0	0	0	0.000357395	0	0.031559	0	0.00208124	0	0.0038	0	0.012154	0	0	0	0.0104061	0	0	0	0.0017453	0	0	0	0.0394352	0	0.129093	1	1	0	0	0	0.00383795	0	0.00261326	0	2.07732e-05	0	0	0	0.000677835	0	0	0	0	0	0	0	0	0	0.0029278	0	0.000386675	0	0.00123875	0	0	0	0.00942107	0	0	0	0.000119209	0	0.0359958	0	0.00404067	0	0	0	0.00633108	0	0	0	0	0	0	0	0	0	0.0470183	0	0.0144636	2	2.79656	0.768335	0	0.0642093	0	0.123241	0	0.050118	0	0.00407154	0	0	0	0.0120615	0	0.0705075	0	0.00482253	0	0.00100369	0	0.000704	0	0.00749516	0	0.000386675	0	0.000550554	0	0.00237812	0	0.00240733	0	0.0145524	0	0.000119209	2	1.67882	0	0.140498	0	0.0021375	0	0.0858412	0	0.0176118	0	0.216115	0	0.00973502	0	0	0	0.287175	0	0.201091	0.182162	0.231283	0	0.0532149	0.0518238	0.0623747	0	0.0870776	0.083394	0.0964876	0	0.114013	0.107754	0.153212	2	2.38013	0.425091	0	0.259023	0.228194	0.278504	0	0.0771938	0.0742895	0.0848027	0	0.128916	0.120952	0.134936	0	0.130106	0.121998	0.171099	2	3.0749	0.59338	0	0.143927	1	1	0	0.0423594	1	1	0	0.072767	1	1	0	0.0711602	1	1	2	1.86048	0.554914
ENSG00000168495	POLR3D	NA	1	1	All	0	0.128091	1	1	0	0	0	0	0	0.000538565	0	0	0	0	0	0.00159277	0	0.0046871	0	0	0	0	0	0	0	0.00909148	0	0	0	0	0	0	0	0	0	0	0	0	0	0.00784806	0	0.00246237	0	0	0	0.000303142	0	0	0	0.0219848	0	0	0	0.00252715	0	0.0643767	0	0.0126788	0	0.0683223	1	1	0	0	0	0	0	0.000228138	0	0	0	0	0	0	0	0.00215034	0	0	0	0	0	0	0	0	0	0	0	0	0	0	0	0	0	0	0	0	0	0.00291051	0	0.00143558	0	0	0	0	0	0	0	0.0219848	0	0	0	0	0	0.0316991	0	0.00791395	0	0.0716341	1	1	0	0	0	0	0	0.000310427	0	0	0	0	0	0	0	0.00253676	0	0	0	0	0	0	0	0	0	0	0	0	0	0	0	0	0	0	0	0	0	0.00413043	0	0.00184766	0	0	0	0	0	0	0	0.0219848	0	0	0	0	0	0.0326776	0	0.00814641	0	0.0564568	1	1	0	0	0	0	0	0.000228138	0	0	0	0	0	0.00159277	0	0.00215034	0	0	0	0	0	0	0	0.00909148	0	0	0	0	0	0	0	0	0	0	0	0	0	0.00371763	0	0.000614714	0	0	0	0.000303142	0	0	0	0	0	0	0	0.00252715	0	0.0316991	0	0.00453238	0	0.344986	1	0	0.0156807	0	0.0614072	0	0.00938555	0	0.00301368	0	0	0	0.00274481	0	0.0231751	0	0.000771605	0	0	0	0	0	0.00909148	0	0.0015467	0	0.00492699	0	0.000264236	0	0	0	0.00327428	0	0.00109482	0	0.0231132	0	0.00394256	0	0	0	0.0136	0	0	0	0.0932283	0	0	0	0.0103477	0	0.0643774	0	0.125931	0.118324	0.175859	0	0.0677632	0.0655182	0.0754351	0	0.0703792	0.0679597	0.0817478	0	0.0555516	0.0540367	0.103698	0	0.360091	0.302387	0	0.126591	0.118906	0.182982	0	0.0672808	0.0650673	0.0759518	0	0.0710211	0.0685578	0.0846496	0	0.0555695	0.0540537	0.108325	0	0.40877	0.335533	0	0.0871239	1	1	0	0.0459683	1	1	0	0.0481607	1	1	0	0.0389632	1	1	0	0.247162	1
ENSG00000213906	LTB4R2	NA	1	1	All	0	0.292095	1	1	0	0	0	0.00312549	0	0.00166008	0	0.0013283	0	0	0	0.00382741	0	0.00312499	0	0	0	0	0	0.000704	0	0.00306275	0	0	0	0.000550554	0	0	0	0.00941509	0	0.0116046	0	0.00190525	0	0.147684	0	0.00505556	0	0.000948813	0	0.014024	0	0	0	0.0544118	0	0.00973502	0	0	0	0.00857237	0	0.0113552	0	0.160507	1	1	0	0	0	0.00170553	0	0.00166008	0	0.000519329	0	0	0	0.00382741	0	0	0	0	0	0	0	0.000704	0	0.00180893	0	0	0	0.000550554	0	0	0	0.00554769	0	0.00559618	0	0.00107288	0	0.0658519	0	0.000645031	0	0.0002375	0	0.0105373	0	0	0	0.0391529	0	0.00973502	0	0	0	0	0	0.0113552	0	0.230821	1	1	0	0	0	0.00246203	0	0.00166008	0	0.00114134	0	0	0	0.00382741	0	0	0	0	0	0	0	0.000704	0	0.00227495	0	0	0	0.000550554	0	0	0	0.00700776	0	0.00833035	0	0.00178604	0	0.122525	0	0.00296566	0	0.000711313	0	0.0129532	0	0	0	0.0408312	0	0.00973502	0	0	0	0	0	0.0113552	0	0.0612737	1	1	0	0	0	0.000663462	0	0	0	0.000186958	0	0	0	0	0	0.00312499	0	0	0	0	0	0	0	0.000787802	0	0	0	0	0	0	0	0.00240733	0	0.00327428	0	0.000119209	0	0.0251585	0	0.0020899	0	0.0002375	0	0.00107082	0	0	0	0.0135807	0	0	0	0	0	0.00857237	0	0	1	1.19173	0.696303	0	0.00401308	0	0.0304882	0	0.0267623	0	0.00207732	0	0	0	0	0	0.00175781	0	0.000192901	0	0	0	0.000176	0	0.00455115	0	0.0015467	0	0	0	0.00169895	0	0	0	0.00228452	0	0.00298023	1	0.636417	0	0.0290848	0	0.00095	0	0.0645732	0	0.0302239	0	0.210963	0	0	0	0.0119853	0	0.128999	0	0.252028	0.222777	0.267641	0	0.144143	0.134236	0.14191	0	0.199942	0.181221	0.191223	0	0.0520862	0.0507529	0.100125	1	1.05371	0.283991	0	0.330418	0.281377	0.326276	0	0.181031	0.16559	0.173393	0	0.263813	0.231883	0.242531	0	0.0666046	0.0644349	0.118359	1	1.30833	0.376126	0	0.19986	1	1	0	0.109379	1	1	0	0.157249	1	1	0	0.0426111	1	1	1	0.804281	0.552591
ENSG00000272658	NA	NA	1	1	All	0	0.292095	1	1	0	0	0	0.00312549	0	0.00166008	0	0.0013283	0	0	0	0.00382741	0	0.00312499	0	0	0	0	0	0.000704	0	0.00306275	0	0	0	0.000550554	0	0	0	0.00941509	0	0.0116046	0	0.00190525	0	0.147684	0	0.00505556	0	0.000948813	0	0.014024	0	0	0	0.0544118	0	0.00973502	0	0	0	0.00857237	0	0.0113552	0	0.160507	1	1	0	0	0	0.00170553	0	0.00166008	0	0.000519329	0	0	0	0.00382741	0	0	0	0	0	0	0	0.000704	0	0.00180893	0	0	0	0.000550554	0	0	0	0.00554769	0	0.00559618	0	0.00107288	0	0.0658519	0	0.000645031	0	0.0002375	0	0.0105373	0	0	0	0.0391529	0	0.00973502	0	0	0	0	0	0.0113552	0	0.230821	1	1	0	0	0	0.00246203	0	0.00166008	0	0.00114134	0	0	0	0.00382741	0	0	0	0	0	0	0	0.000704	0	0.00227495	0	0	0	0.000550554	0	0	0	0.00700776	0	0.00833035	0	0.00178604	0	0.122525	0	0.00296566	0	0.000711313	0	0.0129532	0	0	0	0.0408312	0	0.00973502	0	0	0	0	0	0.0113552	0	0.0612737	1	1	0	0	0	0.000663462	0	0	0	0.000186958	0	0	0	0	0	0.00312499	0	0	0	0	0	0	0	0.000787802	0	0	0	0	0	0	0	0.00240733	0	0.00327428	0	0.000119209	0	0.0251585	0	0.0020899	0	0.0002375	0	0.00107082	0	0	0	0.0135807	0	0	0	0	0	0.00857237	0	0	1	1.19173	0.696303	0	0.00401308	0	0.0304882	0	0.0267623	0	0.00207732	0	0	0	0	0	0.00175781	0	0.000192901	0	0	0	0.000176	0	0.00455115	0	0.0015467	0	0	0	0.00169895	0	0	0	0.00228452	0	0.00298023	1	0.636417	0	0.0290848	0	0.00095	0	0.0645732	0	0.0302239	0	0.210963	0	0	0	0.0119853	0	0.128999	0	0.252028	0.222777	0.267641	0	0.144143	0.134236	0.14191	0	0.199942	0.181221	0.191223	0	0.0520862	0.0507529	0.100125	1	1.05371	0.283991	0	0.330418	0.281377	0.326276	0	0.181031	0.16559	0.173393	0	0.263813	0.231883	0.242531	0	0.0666046	0.0644349	0.118359	1	1.30833	0.376126	0	0.19986	1	1	0	0.109379	1	1	0	0.157249	1	1	0	0.0426111	1	1	1	0.804281	0.552591
ENSG00000185437	SH3BGR	NA	1	1	All	0	0.18417	1	1	0	0	0	4.73821e-05	0	0.00196346	0	0.000332229	0	0	0	0.00159277	0	0	0	0	0	0	0	0	0	0.000787802	0	0.000386675	0	0.000550366	0	0.0341187	0	0.00148272	0	0	0	0	0	0.006975	0	0.00041282	0	0.0002375	0	0.00421869	0	0.00757849	0	0.079718	0	0.00973502	0	0.00597637	0	0.0280563	0	0	0	0.115911	1	1	0	0	0	0	0	0.000931328	0	0.000186958	0	0	0	0	0	0	0	0	0	0	0	0	0	0	0	0	0	0.000137638	0	0.0282732	0	0	0	0	0	0	0	0.00369637	0	0.00041282	0	0.0002375	0	0.00131104	0	0.00757849	0	0.0450891	0	0	0	0	0	0.0280563	0	0	0	0.125408	1	1	0	0	0	0	0	0.00142488	0	0.000311456	0	0	0	0	0	0	0	0	0	0	0	0	0	0	0	0	0	0.000412727	0	0.0324197	0	0	0	0	0	0	0	0.00489445	0	0.00041282	0	0.0002375	0	0.00324894	0	0.00757849	0	0.0464103	0	0	0	0	0	0.0280563	0	0	0	0.0587627	1	1	0	0	0	4.73821e-05	0	0.000538581	0	2.07732e-05	0	0	0	0.00159277	0	0	0	0	0	0	0	0	0	0.000787802	0	0.000386675	0	0.000137638	0	0.00169895	0	0.00148272	0	0	0	0	0	0.00208055	0	0	0	0	0	0.000969751	0	0	0	0.0333077	0	0.00973502	0	0.00597637	0	0	0	0	0	0.0755332	1	0	0	0	0.000758114	0	0.00412963	0	0	0	0.00444444	0	0	0	0.00488279	0	0.000192901	0	0	0	0	0	0.00306338	0	0	0	0	0	0	0	0	0	0	0	0	0	0.00629837	0	0.000103205	0	0	0	0.000673438	0	0	0	0.0219848	0	0	0	0	0	0.0290022	0	0.175444	0.160916	0.212459	0	0.110635	0.104734	0.113109	0	0.117582	0.110932	0.122923	0	0.057862	0.0562198	0.105701	0	0.0748144	0.0720843	0	0.190633	0.173564	0.229949	0	0.119193	0.112363	0.121556	0	0.13078	0.122589	0.136522	0	0.0598529	0.058097	0.112376	0	0.0822648	0.078972	0	0.106121	1	1	0	0.0588881	1	1	0	0.0653925	1	1	0	0.040729	1	1	0	0.0478371	1
ENSG00000185745	IFIT1	NA	1	1	All	0	0.298991	1	1	0	0.000445898	0	0.00383777	0	0.00215372	0	0.00033237	0	0	0	0	0	0.000781247	0	0	0	0	0	0.000176	0	0.00627224	0	0.000386675	0	0	0	0.000264236	0	0.00148272	0	5.72372e-05	0	0.000119209	0	0.0823714	0	0.00191612	0	0	0	0.000660084	0	0.0142674	0	0.0225502	0	0	0	0.00252715	0	0.15839	0	0	0	0.0478526	1	1	0	0	0	4.73821e-05	0	0.000415089	0	0	0	0	0	0	0	0	0	0	0	0	0	0.000176	0	0	0	0	0	0	0	0	0	0	0	0	0	0	0	0.0472142	0	0	0	0	0	0	0	0	0	0	0	0	0	0	0	0	0	0	0	0.065048	1	1	0	0	0	0.000805316	0	0.000661747	0	0	0	0	0	0	0	0	0	0	0	0	0	0.000176	0	0	0	0	0	0	0	0	0	0	0	0	0	0	0	0.0634049	0	0	0	0	0	0	0	0	0	0	0	0	0	0	0	0	0	0	0	0.233943	1	1	0	0.000445898	0	0.00303246	0	0.00149197	0	0.00033237	0	0	0	0	0	0.000781247	0	0	0	0	0	0	0	0.00627224	0	0.000386675	0	0	0	0.000264236	0	0.00148272	0	5.72372e-05	0	0.000119209	0	0.0189664	0	0.00191612	0	0	0	0.000660084	0	0.0142674	0	0.0225502	0	0	0	0.00252715	0	0.15839	0	0	0	0.135267	1	0	0	0	0.00170576	0	0.00463255	0	0.00033237	0	0	0	0.000118864	0	0.000781247	0	0	0	0.00401476	0	0.000176	0	0.00627224	0	0	0	0.000137638	0	0	0	0.000370679	0	5.72372e-05	0	0.000476837	0	0.0405835	0	0.00387265	0	0.0002375	0	0.00765867	0	0	0	0.0225502	0	0	0	0.013232	0	0.0280563	0	0.283695	0.247003	0.289133	0	0.0458484	0.0448132	0.0557509	0	0.0618466	0.0599729	0.0739552	0	0.221848	0.198963	0.235077	0	0.137216	0.128218	0	0.303242	0.261579	0.308571	0	0.0489494	0.0477707	0.0595429	0	0.0665857	0.0644172	0.0807021	0	0.236656	0.210737	0.250769	0	0.16845	0.155026	0	0.197235	1	1	0	0.0261849	1	1	0	0.0363084	1	1	0	0.160927	1	1	0	0.102577	1
ENSG00000188452	CERKL	NA	1	1	All	0	0.320099	1	1	0	0.00178359	0	0.00800731	0	0.0166589	0	0.00132114	0	0	0	0.00413275	0	0.00312786	0	0	0	0	0	0	0	0.00454989	0	0	0	0.000550554	0	0.00105694	0	0.0014812	0	0.000942454	0	0	0	0.0499082	0	0.00396135	0	0.0002375	0	0.0132421	0	0	0	0.0476583	0	0	0	0.0135213	0	0.110991	0	0.0369667	0	0.0479049	1	1	0	0.00178359	0	4.73821e-05	0	0.00261326	0	0.000399131	0	0	0	0.00274481	0	0.00312786	0	0	0	0	0	0	0	0.00180893	0	0	0	0	0	0	0	0.000370679	0	0.000942454	0	0	0	0.0132378	0	0.00041282	0	0	0	0.00282775	0	0	0	0	0	0	0	0	0	0.00917297	0	0.00841543	0	0.0800136	1	1	0	0.00178359	0	0.00118428	0	0.00507472	0	0.000481619	0	0	0	0.00345492	0	0.00312786	0	0	0	0	0	0	0	0.00274097	0	0	0	0	0	0	0	0.00111052	0	0.000942454	0	0	0	0.0271461	0	0.00206325	0	0	0	0.00712994	0	0	0	0	0	0	0	0	0	0.0104406	0	0.0133328	0	0.240086	1	1	0	0	0	0.00682302	0	0.0115842	0	0.000839522	0	0	0	0.000677835	0	0	0	0	0	0	0	0	0	0.00180893	0	0	0	0.000550554	0	0.00105694	0	0.000370679	0	0	0	0	0	0.0227621	0	0.0018981	0	0.0002375	0	0.00611214	0	0	0	0.0476583	0	0	0	0.0135213	0	0.100551	0	0.023634	2	1.15667	0.32166	0	0.021849	0	0.0720682	0	0.0955935	0	0.005848	0	0	0	0.00576019	0	0.0194881	0	0.000771605	0	0.00100369	1	0.002816	0	0.00627224	0	0	0	0.00344096	0	0.000264236	0	0.00333611	0	0.0261017	0	0.00107288	0	0.333127	0	0.0465006	0	0.00095	0	0.0284247	0	0.0302239	0	0.145735	0	0.0269282	0	0.00186121	1	0.277236	0	0.292083	0.253294	0.294752	0	0.0420758	0.0412029	0.0522408	0	0.0655849	0.0634804	0.0773774	0	0.226498	0.202679	0.238336	1	1.03756	0.278057	0	0.331842	0.2824	0.327273	0	0.049313	0.0481168	0.059833	0	0.0850901	0.0815705	0.0971673	0	0.246752	0.218666	0.258017	2	1.27247	0.136595	0	0.220727	1	1	0	0.0369278	1	1	0	0.0595782	1	1	0	0.161149	1	1	1	0.828883	0.563463
ENSG00000188505	NCCRP1	NA	1	1	All	0	0.115042	1	1	0	0	0	0.000426394	0	0.00060204	0	2.07732e-05	0	0	0	0	0	0.00215034	0	0	0	0	0	0	0	0.00448989	0	0	0	0.000820232	0	0.00105694	0	0	0	0	0	0	0	0.00704325	0	0.000103198	0	0	0	2.69375e-05	0	0	0	0.0679548	0	0	0	0.000465303	0	0	0	0.029882	0	0.0656666	1	1	0	0	0	4.73821e-05	0	0.00060204	0	0	0	0	0	0	0	0	0	0	0	0	0	0	0	0	0	0	0	0.000820232	0	0.00105694	0	0	0	0	0	0	0	0.000961349	0	2.58012e-05	0	0	0	0	0	0	0	0.0566396	0	0	0	0	0	0	0	0.00551326	0	0.068583	1	1	0	0	0	0.000236866	0	0.00060204	0	0	0	0	0	0	0	0	0	0	0	0	0	0	0	0	0	0	0	0.000820232	0	0.00105694	0	0	0	0	0	0	0	0.00182905	0	7.73971e-05	0	0	0	0	0	0	0	0.0575212	0	0	0	0	0	0	0	0.00643926	0	0.046459	1	1	0	0	0	0.000189528	0	0	0	2.07732e-05	0	0	0	0	0	0.00215034	0	0	0	0	0	0	0	0.00448989	0	0	0	0	0	0	0	0	0	0	0	0	0	0.0052142	0	2.58012e-05	0	0	0	2.69375e-05	0	0	0	0.0104336	0	0	0	0.000465303	0	0	0	0.0234427	0	0.217335	1	0	0.000445898	0	0.0272921	0	0.00383185	0	0.00033237	0	0	0	0.0327253	0	0.0146197	0	0.000192901	0	0.00100369	0	0.000704	0	0.00212918	0	0.000386675	0	0.0068446	0	0.000264236	0	0.00926697	0	0	0	0.000119209	0	0.0462101	0	0.000928844	0	0	0	0.003879	0	0.0168911	0	0.031963	0	0	0	0.0057293	0	0.0115754	0	0.110586	0.104691	0.164231	0	0.0644828	0.0624478	0.072474	0	0.067082	0.0648815	0.0787196	0	0.0435042	0.0425715	0.0917281	0	0.197223	0.178993	0	0.116173	0.109679	0.17551	0	0.0659381	0.0638112	0.0747536	0	0.0690163	0.0666885	0.0828352	0	0.0471571	0.0460624	0.0998007	0	0.24266	0.215462	0	0.0642551	1	1	0	0.0335453	1	1	0	0.0355467	1	1	0	0.0287084	1	1	0	0.145668	1
ENSG00000137261	KIAA0319	NA	1	1	All	0	0.37339	1	1	0	0	0	0.00833179	0	0.00598495	0	0.0084716	0	0	0	0.00636568	0	0.00175781	0	0	0	0	0	0.000176	0	0.000787802	0	0	0	0.00492643	0	0.000264236	0	0	0	0.00316915	0	0.000476837	0	0.0668678	0	0.00691829	0	0	0	0.00689396	0	0	0	0.102824	0	0.0157051	0	0.0259031	0	0.104014	0	0.00355151	0	0.046844	1	1	0	0	0	0.00170553	0	0.000228138	0	0.00245539	0	0	0	0.00123681	0	0	0	0	0	0	0	0	0	0	0	0	0	0.000820232	0	0.000264236	0	0	0	0.000942454	0	0	0	0.00498888	0	0.00291059	0	0	0	0.000673438	0	0	0	0.0306184	0	0	0	0	0	0	0	0	0	0.0712979	1	1	0	0	0	0.00435327	0	0.00096874	0	0.00319207	0	0	0	0.00194584	0	0	0	0	0	0	0	0	0	0	0	0	0	0.0016427	0	0.000264236	0	0	0	0.00117029	0	0	0	0.0157387	0	0.00445571	0	0	0	0.00363452	0	0	0	0.0339318	0	0	0	0	0	0	0	0	0	0.302092	1	1	0	0	0	0.00397852	0	0.0050162	0	0.00527953	0	0	0	0.00441985	0	0.00175781	0	0	0	0	0	0.000176	0	0.000787802	0	0	0	0.00328373	0	0	0	0	0	0.00199886	0	0.000476837	0	0.0511291	0	0.00246259	0	0	0	0.00325944	0	0	0	0.0688918	0	0.0157051	0	0.0259031	0	0.104014	0	0.00355151	3	2.32663	0.41101	0	0.00178359	0	0.0304882	0	0.0303948	0	0.0173566	0	0.0121605	0	0.026611	0	0.00957028	0	0.000192901	0	0.00100369	0	0.002816	0	0.0104144	0	0.000386675	0	0.0364485	0	0.0129475	0	0.00333611	0	0.00316922	0	0.00429153	1	0.703497	0	0.0869298	0	0.0038	0	0.0642411	0	0.0578352	2	0.437832	0	0.116282	0	0.0652179	0	0.587622	0	0.333686	0.283722	0.321172	0	0.0402518	0.0394524	0.0504651	0	0.0585157	0.0568366	0.0711345	0	0.275171	0.240557	0.272104	2	2.33127	0.412237	0	0.389631	0.322694	0.362415	0	0.0478408	0.0467144	0.0584883	0	0.0822358	0.0789452	0.0945535	0	0.307396	0.26464	0.299345	3	2.82086	0.312706	0	0.248447	1	1	0	0.0265646	1	1	0	0.0436906	1	1	0	0.204756	1	1	1	1.72043	0.821011
ENSG00000157856	DRC1	Consensus	1	1	All	0	0.580327	1	1	0	0.00401308	0	0.012595	0	0.028184	0	0.00301368	0	0.01	0	0.00636608	0	0.000781247	0	0	0	0	0	0.000704	0	0.0117112	0	0	0	0.000820232	0	0.00105694	0	0	0	0	0	0.00109482	0	0.12973	0	0.00396166	0	0.0002375	0	0.0125664	0	0.0142674	0	0.123529	0	0.0388325	0	0.0152115	0	0.145886	0	0.0157647	0	0.0586247	1	1	0	0	0	0	0	0.00196374	0	0	0	0	0	0	0	0	0	0	0	0	0	0	0	0	0	0	0	0	0	0	0	0	0	0	0	0	0	0.0257106	0	0.00047903	0	0.0002375	0	0.00376478	0	0	0	0.0264691	0	0	0	0	0	0	0	0	0	0.122904	1	1	0	0	0	0	0	0.00977535	0	0	0	0	0	0	0	0	0	0	0	0	0	0	0	0	0	0	0	0	0	0	0	0	0	0	0	0	0	0.0740029	0	0.00187176	0	0.0002375	0	0.00880157	0	0	0	0.0282145	0	0	0	0	0	0	0	0	0	0.457424	1	1	0	0.00401308	0	0.012595	0	0.0184087	0	0.00301368	0	0.01	0	0.00636608	0	0.000781247	0	0	0	0	0	0.000704	0	0.0117112	0	0	0	0.000820232	0	0.00105694	0	0	0	0	0	0.00109482	0	0.0557273	0	0.0020899	0	0	0	0.00376478	0	0.0142674	0	0.0953143	0	0.0388325	0	0.0152115	0	0.145886	0	0.0157647	0	0.654104	1	0	0.00178359	0	0.00965988	0	0.00598508	0	0.00132117	0	0	0	0.00854879	0	0.000781247	0	0.000192901	0	0	0	0.000704	0	0.000117112	0	0	0	0.0142435	0	0.000264236	0	0.000370679	0	0	0	0.00399399	0	0.0794047	0	0.0115356	0	0.00095	0	0.0263366	0	0	0	0.131047	0	0	0	0.01152	0	0.345344	0	0.53134	0.412183	0.436508	0	0.0507792	0.0495115	0.0601607	0	0.102799	0.0976918	0.110199	0	0.428541	0.348541	0.371236	0	0.683142	0.494972	0	0.610409	0.456871	0.482614	0	0.0629501	0.0610097	0.0721253	0	0.130651	0.122476	0.136423	0	0.479757	0.381066	0.405748	0	0.800524	0.550906	0	0.366551	1	1	0	0.0372057	1	1	0	0.0796628	1	1	0	0.286889	1	1	0	0.417152	1
ENSG00000101446	SPINT3	NA	1	1	All	0	0.0923319	1	1	0	0.000445898	0	0.000758114	0	0.000912412	0	0	0	0	0	0	0	0.00273436	0	0	0	0	0	0.002172	0	0	0	0	0	0	0	0	0	0	0	0	0	0	0	0.0022606	0	2.58012e-05	0	0	0	2.69375e-05	0	0.0176118	0	0.0122281	0	0	0	0	0	0.0531558	0	0	0	0.0466696	1	1	0	0	0	0	0	0	0	0	0	0	0	0	0	0	0	0	0	0	0	0	0	0	0	0	0	0	0	0	0	0	0	0	0	0	0	0.000284308	0	0	0	0	0	0	0	0	0	0	0	0	0	0	0	0.0463853	0	0	0	0.0468361	1	1	0	0	0	0	0	0	0	0	0	0	0	0	0	0	0	0	0	0	0	0	0	0	0	0	0	0	0	0	0	0	0	0	0	0	0	0.000450807	0	0	0	0	0	0	0	0	0	0	0	0	0	0	0	0.0463853	0	0	0	0.0454958	1	1	0	0.000445898	0	0.000758114	0	0.000912412	0	0	0	0	0	0	0	0.00273436	0	0	0	0	0	0.002172	0	0	0	0	0	0	0	0	0	0	0	0	0	0	0	0.00180979	0	2.58012e-05	0	0	0	2.69375e-05	0	0.0176118	0	0.0122281	0	0	0	0	0	0.00677057	0	0	0	0.133955	1	0	0.00713436	0	0.0758114	0	0.00149197	0	0	0	0	0	0.00413395	0	0.0128676	0	0.000192901	0	0	0	0	0	0.000787802	0	0	0	0	0	0.000264236	0	0	0	0	0	0.000119209	0	0.00136668	0	0.00041282	0	0	0	0.00010775	0	0	0	0.0246753	0	0	0	0.004589	0	0	0	0.0874498	0.0837351	0.146294	0	0.044893	0.0439002	0.0549145	0	0.0450382	0.044039	0.0584501	0	0.0424116	0.0415248	0.0906021	0	0.125382	0.11784	0	0.0943152	0.0900041	0.158718	0	0.0468321	0.0457524	0.0575427	0	0.0470032	0.0459157	0.0624652	0	0.047312	0.0462102	0.100028	0	0.158771	0.146808	0	0.0604735	1	1	0	0.0234418	1	1	0	0.0235483	1	1	0	0.0369252	1	1	0	0.0965791	1
ENSG00000204612	FOXB2	NA	1	1	All	0	0.579842	1	1	0	0.00178359	0	0.0159087	0	0.00908873	0	0.000519329	0	0.00111111	0	0.00123681	0	0.000781247	0	0	0	0	0	0.002172	0	0.000468447	0	0	0	0.00220222	0	0	0	0	0	0	0	0.000476837	0	0.122467	0	0.0086063	0	0	0	0.00527975	0	0	0	0.0973847	0	0	0	0.0291012	0	0.183297	0	0.0979562	0	0.0407296	1	1	0	0	0	0	0	0.000415089	0	0	0	0	0	0	0	0	0	0	0	0	0	0	0	0	0	0	0	0	0	0	0	0	0	0	0	0	0	0.00160222	0	2.58012e-05	0	0	0	0	0	0	0	0.0386865	0	0	0	0	0	0	0	0	0	0.0559517	1	1	0	0	0	0	0	0.00123728	0	0	0	0	0	0	0	0	0	0	0	0	0	0	0	0	0	0	0	0	0	0	0	0	0	0	0	0	0	0.0125033	0	0.000902931	0	0	0	0	0	0	0	0.0413082	0	0	0	0	0	0	0	0	0	0.52389	1	1	0	0.00178359	0	0.0159087	0	0.00785145	0	0.000519329	0	0.00111111	0	0.00123681	0	0.000781247	0	0	0	0	0	0.002172	0	0.000468447	0	0	0	0.00220222	0	0	0	0	0	0	0	0.000476837	0	0.109964	0	0.00770337	0	0	0	0.00527975	0	0	0	0.0560765	0	0	0	0.0291012	0	0.183297	0	0.0979562	0	0.612292	1	0	0.00178359	0	0.0215892	0	0.00463255	0	0.00101788	0	0	0	0.0818357	0	0.00175781	0	0.000192901	0	0	0	0	0	0.000468447	0	0.000386675	0	0.000137638	0	0.00105694	0	0.00240733	0	0.00228452	0	0.00107288	0	0.0606219	0	0.00685193	0	0.00095	0	0.001724	0	0	0	0.117398	0	0	0	0.036224	0	0.267898	0	0.554463	0.42562	0.448505	0	0.0406438	0.0398289	0.0508679	0	0.0535624	0.0521532	0.0666287	0	0.500901	0.394016	0.41287	0	0.728355	0.517298	0	0.587246	0.444144	0.470987	0	0.0408385	0.0400158	0.051988	0	0.0567953	0.0552125	0.0717994	0	0.530451	0.41166	0.433906	0	0.78262	0.542793	0	0.401326	1	1	0	0.0259412	1	1	0	0.0359086	1	1	0	0.365417	1	1	0	0.533657	1
ENSG00000166321	NUDT13	NA	1	1	All	0	0.18923	1	1	0	0	0	0.00833027	0	0.0322205	0	0.000332229	0	0.01	0	0	0	0.00175628	0	0	0	0	0	0	0	0.00187379	0	0	0	0.000550554	0	0.000264236	0	0.000370679	0	0	0	0	0	0.0164949	0	0.00047903	0	0	0	0.000660084	0	0.0302182	0	0.0144712	0	0	0	0	0	0.067166	0	0.00404195	0	0.0771175	1	1	0	0	0	0.00312621	0	0.00290115	0	0.000186958	0	0	0	0	0	0.000781247	0	0	0	0	0	0	0	0	0	0	0	0.000550554	0	0	0	0.000370679	0	0	0	0	0	0.0030927	0	0.000232211	0	0	0	0	0	0.0142674	0	0.0144712	0	0	0	0	0	0.0330953	0	0.00404195	0	0.0954094	1	1	0	0	0	0.00596172	0	0.00881258	0	0.000311456	0	0	0	0	0	0.00156097	0	0	0	0	0	0	0	0	0	0	0	0.000550554	0	0	0	0.000370679	0	0	0	0	0	0.00907443	0	0.000232211	0	0	0	0	0	0.0159508	0	0.0144712	0	0	0	0	0	0.0340708	0	0.00404195	0	0.0938206	1	1	0	0	0	0.00236854	0	0.0234079	0	2.07732e-05	0	0.01	0	0	0	0.000195312	0	0	0	0	0	0	0	0.00187379	0	0	0	0	0	0.000264236	0	0	0	0	0	0	0	0.00742046	0	0.000246819	0	0	0	0.000660084	0	0.0142674	0	0	0	0	0	0	0	0.0330953	0	0	0	0.213548	1	0	0	0	0.00113717	0	0.00383185	0	8.30926e-05	0	0	0	0	0	0	0	0.000192901	0	0	0	0.000704	0	0	0	0	0	0.00344096	0	0.000264236	0	0	0	0	0	0	0	0.0969138	0	0.000891849	0	0.0002375	0	0.00808652	0	0	0	0.0312265	0	0	0	0.013232	0	0.0533057	0	0.179194	0.164056	0.215285	0	0.0746493	0.0719311	0.0815663	0	0.0906434	0.0866567	0.099501	0	0.0885504	0.084743	0.132484	0	0.199874	0.181166	0	0.19875	0.180245	0.236027	0	0.0809582	0.0777678	0.0881239	0	0.101638	0.0966434	0.111765	0	0.0971119	0.0925456	0.144544	0	0.224124	0.200784	0	0.11187	1	1	0	0.0460926	1	1	0	0.0586161	1	1	0	0.0532536	1	1	0	0.126497	1
ENSG00000169347	GP2	NA	1	1	All	0	0.157402	1	1	0	0.000445898	0	0.00965806	0	0.00289754	0	0.000399131	0	0	0	0.00413355	0	0.00468385	0	0	0	0.00100369	0	0	0	0.000117112	0	0	0	0.00123875	0	0.00105694	0	0	0	0	0	0	0	0.0181598	0	0.00225067	0	0	0	0.00131092	0	0	0	0.0454097	0	0	0	0.0017453	0	0.0584954	0	0.00439527	0	0.058589	1	1	0	0	0	0.00113717	0	0.00215376	0	0.000399131	0	0	0	0.000677835	0	0.00117283	0	0	0	0	0	0	0	0	0	0	0	0.00123875	0	0	0	0	0	0	0	0	0	0.00442244	0	0.000891849	0	0	0	0.00010775	0	0	0	0.0149199	0	0	0	0.000465303	0	0.0289221	0	0.0020802	0	0.0703039	1	1	0	0	0	0.00369095	0	0.00248246	0	0.000399131	0	0	0	0.00138874	0	0.00194948	0	0	0	0	0	0	0	0	0	0	0	0.00123875	0	0	0	0	0	0	0	0	0	0.00900819	0	0.00190064	0	0	0	0.000538631	0	0	0	0.0153532	0	0	0	0.000465303	0	0.0295733	0	0.00231507	0	0.0870977	1	1	0	0.000445898	0	0.00596711	0	0.000415089	0	0	0	0	0	0.00274481	0	0.00273436	0	0	0	0.00100369	0	0	0	0.000117112	0	0	0	0	0	0.00105694	0	0	0	0	0	0	0	0.0091516	0	0.000350024	0	0	0	0.000772293	0	0	0	0.0300565	0	0	0	0.00128	0	0.0289221	0	0.0020802	0	0.66142	1	0	0.00401308	0	0.0177075	0	0.0182404	0	0.00507753	0	0	0	0.0350632	0	0.00468461	0	0	0	0.00401476	0	0.000176	0	0.00187379	0	0	0	0.00880886	0	0.00237812	0	0.0237234	0	0.0188303	0	0.00107288	0	0.037264	0	0.0112275	0	0.0002375	0	0.0158573	0	0.0309896	0	0.221272	0	0	0	0.00418773	0	0.194721	0	0.146104	0.135932	0.191066	0	0.0551631	0.0536692	0.0641678	0	0.0645137	0.0624767	0.0763775	0	0.0815905	0.0783507	0.126256	0	0.739836	0.522808	0	0.157326	0.145574	0.205501	0	0.0583868	0.056715	0.0681111	0	0.0713364	0.0688514	0.0848972	0	0.0859893	0.082396	0.134941	0	0.818777	0.559029	0	0.0971052	1	1	0	0.0354405	1	1	0	0.0435068	1	1	0	0.0535983	1	1	0	0.488745	1
ENSG00000010292	NCAPD2	Discordant	1	1	All	0	1.05656	1	1	0	0.0111474	0	0.0170996	0	0.0539221	0	0.0053136	0	0	0	0.00270996	0	0.00702356	0	0	0	0	0	0	0	0.0328355	0	0	0	0.00123837	0	0.00237812	0	0	0	0.00445353	0	0.000476604	0	0.275137	0	0.0236033	0	0.00095	0	0.0182028	0	0.0936895	0	0.139774	0	0.0426243	0	0.0103438	0	0.29515	0	0.0184817	0	0.050879	1	1	0	0	0	0.000758114	0	0.00140638	0	0.000519329	0	0	0	0.00123681	0	0	0	0	0	0	0	0	0	0.00314941	0	0	0	0.000137638	0	0.00237812	0	0	0	0.00445353	0	0.000119209	0	0.00329955	0	0.00140009	0	0	0	0.00131994	0	0	0	0.0104336	0	0	0	0.00252715	0	0.00797177	0	0.00976844	0	0.129661	1	1	0	0	0	0.00643858	0	0.0112755	0	0.00280005	0	0	0	0.00147315	0	0	0	0	0	0	0	0	0	0.00779161	0	0	0	0.000687816	0	0.00237812	0	0	0	0.00445353	0	0.000357395	0	0.0380859	0	0.00889416	0	0	0	0.00847839	0	0	0	0.0128612	0	0	0	0.00436748	0	0.00860846	0	0.0107098	0	0.926894	1	1	0	0.0111474	0	0.010661	0	0.0426466	0	0.00251355	0	0	0	0.00123681	0	0.00702356	0	0	0	0	0	0	0	0.0250439	0	0	0	0.000550554	0	0	0	0	0	0	0	0.000119209	0	0.237051	0	0.0147092	0	0.00095	0	0.00972444	0	0.0936895	0	0.126913	0	0.0426243	0	0.00597637	0	0.286542	0	0.00777186	1	2.35538	0.905142	0	0.00178359	0	0.0876095	0	0.0150718	0	0.00168263	0	0.00111111	0	0.00441985	0	0.00702356	0	0.00308642	0	0	0	0.010752	0	0.0072285	0	0.000386675	0	0.0269771	0	0.00660589	0	0.00148272	0	0.0343988	0	0.00429153	0	0.257104	0	0.0212154	0	0.0002375	0	0.0707448	0	0.0435566	1	0.486052	0	0.0426243	0	0.0822591	0	1.13767	0	0.961775	0.617786	0.627103	0	0.0472778	0.0461776	0.0570249	0	0.106077	0.100645	0.113049	0	0.855698	0.575013	0.583073	1	2.32477	0.674818	0	1.14116	0.680552	0.690176	0	0.0582508	0.0565867	0.0680076	0	0.167647	0.154347	0.167749	0	0.973515	0.622247	0.631983	1	2.67113	0.746052	0	0.63231	1	1	0	0.0235436	1	1	0	0.0772086	1	1	0	0.555101	1	1	1	1.51029	0.779154
ENSG00000269058	CALR3	NA	1	1	All	0	0.118103	1	1	0	0	0	0.000426439	0	0.000164733	0	0	0	0	0	0.000475454	0	0	0	0	0	0	0	0	0	0	0	0	0	0.000550554	0	0	0	0	0	0	0	0	0	0.0195891	0	0.000644951	0	0	0	0.000969713	0	0	0	0.00729313	0	0	0	0.00252715	0	0.0716456	0	0.0138161	0	0.0462971	1	1	0	0	0	0	0	4.11872e-05	0	0	0	0	0	0	0	0	0	0	0	0	0	0	0	0	0	0	0	0	0	0	0	0	0	0	0	0	0	0.0031714	0	0.000103205	0	0	0	2.69375e-05	0	0	0	0	0	0	0	0.00252715	0	0.0404273	0	0	0	0.0540028	1	1	0	0	0	0	0	0.000123546	0	0	0	0	0	0	0	0	0	0	0	0	0	0	0	0	0	0	0	0	0	0	0	0	0	0	0	0	0	0.00926729	0	0.00041274	0	0	0	0.000296275	0	0	0	0	0	0	0	0.00252715	0	0.0413758	0	0	0	0.0641001	1	1	0	0	0	0.000426439	0	4.11872e-05	0	0	0	0	0	0.000475454	0	0	0	0	0	0	0	0	0	0	0	0	0	0.000550554	0	0	0	0	0	0	0	0	0	0.0103218	0	0.000232211	0	0	0	0.000673438	0	0	0	0.00729313	0	0	0	0	0	0.0302698	0	0.0138161	1	0.439751	0.355803	0	0.00178359	0	0.00170576	1	0.0594743	0	0.00251355	0	0	0	0.00190182	0	0.00175781	0	0.000192901	0	0	0	0.000176	0	0	0	0.000386675	0	0.00220222	0	0.00237812	0	0	0	0.0117715	0	0.00429153	0	0.0316714	0	0.00371538	0	0.00095	0	0.0100657	0	0.0235575	0	0.0908851	0	0.0328803	0	0.0192084	0	0.136281	0	0.109533	0.103747	0.163517	0	0.0452332	0.0442255	0.0552015	0	0.0513855	0.0500876	0.0645724	0	0.0581474	0.0564891	0.105985	1	0.414099	0.0653719	0	0.123016	0.11575	0.180409	0	0.0473085	0.0462069	0.057981	0	0.0555702	0.0540544	0.07062	0	0.0674454	0.0652213	0.119165	1	0.515865	0.095053	0	0.0726475	1	1	0	0.0277085	1	1	0	0.0329328	1	1	0	0.0397148	1	1	1	0.276422	0.241507
ENSG00000138756	BMP2K	NA	1	1	All	0	0.153375	1	1	0	0	0	0.00312621	0	0.00598495	0	0	0	0	0	0.00123681	0	0.00117283	0	0	0	0	0	0.000176	0	0.000787802	0	0	0	0.000137638	0	0	0	0	0	0.0215341	0	0.000476837	0	0.00962787	0	0.00717434	0	0	0	0.00718843	0	0.0209563	0	0.0351738	0	0	0	0.00252715	0	0.0316991	0	0.00439539	0	0.0456247	1	1	0	0	0	0	0	0.000228138	0	0	0	0	0	0	0	0	0	0	0	0	0	0	0	0	0	0	0	0.000137638	0	0	0	0	0	0	0	0	0	0.000421671	0	0.000153695	0	0	0	0	0	0.0209563	0	0	0	0	0	0	0	0.0237273	0	0	0	0.0479488	1	1	0	0	0	0	0	0.00096874	0	0	0	0	0	0	0	0	0	0	0	0	0	0	0	0	0	0	0	0.000137638	0	0	0	0	0	0	0	0	0	0.00174732	0	0.00041151	0	0	0	0	0	0.0209563	0	0	0	0	0	0	0	0.0237273	0	0	0	0.105427	1	1	0	0	0	0.00312621	0	0.0050162	0	0	0	0	0	0.00123681	0	0.00117283	0	0	0	0	0	0.000176	0	0.000787802	0	0	0	0	0	0	0	0	0	0.0215341	0	0.000476837	0	0.00788055	0	0.00676283	0	0	0	0.00718843	0	0	0	0.0351738	0	0	0	0.00252715	0	0.00797177	0	0.00439539	2	1.43086	0.418774	0	0.000445898	0	0.012595	0	0.0240314	0	0.00407154	0	0.0066358	0	0.00271009	0	0.00468461	0	0.000771605	0	0	0	0.006336	0	0.00822666	0	0.00618679	0	0.00495499	0	0.000264236	0	0	0	0.0117715	0	0.00584126	2	0.562389	0	0.112459	0	0.0021375	0	0.0650761	0	0.121222	0	0.254441	0	0.0388325	0	0.032857	0	0.141918	0	0.140355	0.130951	0.187049	0	0.0444909	0.0435157	0.0545374	0	0.0464179	0.0453571	0.0597497	0	0.0939373	0.0896602	0.137145	2	1.26816	0.13562	0	0.156324	0.144718	0.204782	0	0.0439438	0.0429923	0.0548483	0	0.0463583	0.0453002	0.0618424	0	0.109966	0.104135	0.155079	2	1.63725	0.226311	0	0.0979189	1	1	0	0.0255012	1	1	0	0.0269781	1	1	0	0.0709407	1	1	2	0.964317	0.251117
ENSG00000134490	TMEM241	NA	1	1	All	0	0.143824	1	1	0	0	0	0.00170576	0	0.00128623	0	0	0	0	0	0.000677835	0	0.000195312	0	0	0	0	0	0.000176	0	0.000117112	0	0	0	0.000137638	0	0	0	0	0	0	0	0.000119209	0	0.00794557	0	0.000412767	0	0	0	0.00218134	0	0	0	0.0793388	0	0	0	0	0	0.0464695	0	0.00306107	0	0.0539697	1	1	0	0	0	0	0	0.00060204	0	0	0	0	0	0	0	0	0	0	0	0	0	0	0	0	0	0	0	0.000137638	0	0	0	0	0	0	0	0	0	0.00067629	0	0.000103205	0	0	0	0.000431	0	0	0	0.0520195	0	0	0	0	0	0	0	0	0	0.0580249	1	1	0	0	0	0	0	0.000684189	0	0	0	0	0	0	0	0	0	0	0	0	0	0	0	0	0	0	0	0.000137638	0	0	0	0	0	0	0	0	0	0.00161901	0	0.000309562	0	0	0	0.00150791	0	0	0	0.0537666	0	0	0	0	0	0	0	0	0	0.0857993	1	1	0	0	0	0.00170576	0	0.00060204	0	0	0	0	0	0.000677835	0	0.000195312	0	0	0	0	0	0.000176	0	0.000117112	0	0	0	0	0	0	0	0	0	0	0	0.000119209	0	0.00632657	0	0.000103205	0	0	0	0.000673438	0	0	0	0.0255722	0	0	0	0	0	0.0464695	0	0.00306107	0	0.209703	1	0	0.000445898	0	0.00473821	0	0.00205261	0	0.000186958	0	0	0	0.000677835	0	0	0	0	0	0	0	0	0	0.000468447	0	0	0	0.000137638	0	0	0	0.000370679	0	0	0	0.000119209	0	0.0319237	0	0.00041282	0	0.0002375	0	0.00479564	0	0.0478695	0	0.0520195	0	0	0	0.0331157	0	0.0301309	0	0.134403	0.125762	0.18252	0	0.0497773	0.0485587	0.0592966	0	0.0527714	0.0514032	0.065819	0	0.0816315	0.0783885	0.126287	0	0.275133	0.240529	0	0.147953	0.137528	0.198911	0	0.0548334	0.0533572	0.0648908	0	0.0594145	0.0576839	0.074214	0	0.0885387	0.0847323	0.137086	0	0.301093	0.259991	0	0.084204	1	1	0	0.0256875	1	1	0	0.0284528	1	1	0	0.0557512	1	1	0	0.182194	1
ENSG00000163406	SLC15A2	NA	1	1	All	0	0.695069	1	1	0	0.000445898	0	0.00265288	0	0.00260332	0	0.00101779	0	0	0	0.011878	0	0.00175628	0	0	0	0	0	0	0	0.00187332	0	0.000386675	0	0.00123875	0	0.00422777	0	0.000370679	0	0.000647382	0	0.000119209	0	0.0659177	0	0.00477356	0	0.000948813	0	0.0115458	0	0.0176118	0	0.0933043	0	0	0	0.0402295	0	0.328239	0	0.103281	0	0.0466953	1	1	0	0	0	0.000521428	0	0.000228138	0	2.07732e-05	0	0	0	0.00106977	0	0.000781247	0	0	0	0	0	0	0	0.000117112	0	0	0	0	0	0	0	0	0	0	0	0	0	0.00525343	0	0.000358959	0	0.0002375	0	0.00213909	0	0	0	0	0	0	0	0	0	0.0266706	0	0.00929734	0	0.0917013	1	1	0	0	0	0.000804979	0	0.000639584	0	0.000269957	0	0	0	0.00605366	0	0.00156097	0	0	0	0	0	0	0	0.000819311	0	0	0	0	0	0	0	0	0	0	0	0	0	0.0215514	0	0.00128698	0	0.000711313	0	0.00601213	0	0	0	0	0	0	0	0	0	0.0361879	0	0.0158031	0	0.603368	1	1	0	0.000445898	0	0.0018479	0	0.00196374	0	0.000747833	0	0	0	0.00582431	0	0.000195312	0	0	0	0	0	0	0	0.00105401	0	0.000386675	0	0.00123875	0	0.00422777	0	0.000370679	0	0.000647382	0	0.000119209	0	0.0443663	0	0.00348658	0	0.0002375	0	0.00553371	0	0.0176118	0	0.0933043	0	0	0	0.0402295	0	0.292051	0	0.0874776	1	0.429446	0.349131	0	0.000445898	0	0.00681853	0	0.037499	0	0.00132948	0	0	0	0.0628788	0	0.000781247	0	0	0	0.00100369	0	0	0	0.00187379	0	0.00348007	0	0.00220222	0	0.00422777	0	0	0	0	0	0.000119209	0	0.0722964	0	0.00267351	0	0	0	0.0123419	0	0	0	0.0698897	0	0	1	0.0574455	0	0.0921396	0	0.664231	0.485331	0.503067	0	0.0440093	0.043055	0.0541004	0	0.0794599	0.076385	0.0897525	0	0.584771	0.442767	0.458166	1	0.425285	0.0684573	0	0.736155	0.521048	0.54186	0	0.0484684	0.0473126	0.059111	0	0.101726	0.0967231	0.111826	0	0.634429	0.469762	0.488038	1	0.506559	0.0921997	0	0.447049	1	1	0	0.0270188	1	1	0	0.057243	1	1	0	0.389806	1	1	1	0.32031	0.274076
ENSG00000140527	WDR93	NA	1	1	All	0	0.127818	1	1	0	0	0	0.000521428	0	0.00364853	0	8.30926e-05	0	0.0121605	0	0	0	0	0	0.000192901	0	0.00100369	0	0	0	0.00292591	0	0	0	0	0	0	0	0	0	0.00366318	0	0	0	0.0264179	0	0.00208925	0	0.0021375	0	0.0078091	0	0	0	0	0	0	0	0.00252715	0	0.0532528	0	0.00938526	0	0.0608333	1	1	0	0	0	0.000521428	0	0.00364853	0	8.30926e-05	0	0	0	0	0	0	0	0.000192901	0	0	0	0	0	0.000468447	0	0	0	0	0	0	0	0	0	0.00366318	0	0	0	0.0140308	0	0.00126426	0	0.0021375	0	0.00503526	0	0	0	0	0	0	0	0	0	0.0297879	0	0	0	0.0710428	1	1	0	0	0	0.000521428	0	0.00364853	0	8.30926e-05	0	0	0	0	0	0	0	0.000192901	0	0	0	0	0	0.0018719	0	0	0	0	0	0	0	0	0	0.00366318	0	0	0	0.0208262	0	0.00198605	0	0.0021375	0	0.00632408	0	0	0	0	0	0	0	0	0	0.0297879	0	0	0	0.0567755	1	1	0	0	0	0	0	0	0	0	0	0.0121605	0	0	0	0	0	0	0	0.00100369	0	0	0	0.00105401	0	0	0	0	0	0	0	0	0	0	0	0	0	0.00559171	0	0.000103205	0	0	0	0.00148502	0	0	0	0	0	0	0	0.00252715	0	0.0234649	0	0.00938526	1	0.657029	0.481611	0	0	0	0.0308033	0	0.0115842	0	0.00101788	0	0	0	0.00123681	0	0.000781247	0	0.000192901	0	0	0	0	0	0	0	0.000386675	0	0.0111487	0	0.000264236	0	0.00333611	0	0.0069257	0	0.000476837	0	0.0530431	0	0.025743	0	0.0059375	1	0.0355385	0	0.0168911	0	0.253484	0	0.0157051	0	0.020905	0	0.161627	0	0.113884	0.107639	0.166785	0	0.0526801	0.0513165	0.061882	0	0.0601714	0.0583969	0.072573	0	0.0537129	0.0522959	0.101864	1	0.743013	0.170886	0	0.144792	0.134797	0.196617	0	0.075958	0.0731448	0.0836938	0	0.087013	0.0833349	0.0988879	0	0.0577786	0.0561411	0.110284	1	0.875356	0.218514	0	0.0829444	1	1	0	0.0414461	1	1	0	0.0482014	1	1	0	0.0347431	1	1	0	0.54168	1
ENSG00000114316	USP4	NA	1	1	All	0	0.759174	1	1	0	0.00401308	0	0.0535038	0	0.0117362	0	0.00168137	0	0	0	0.00854879	0	0.0146181	0	0	0	0.0061849	0	0	0	0.00961668	0	0.00618113	0	0.00220222	0	0.0023766	0	0.00148272	0	0.0793135	0	0.00107288	0	0.159124	0	0.0139573	0	0.000948813	0	0.0148122	0	0	0	0.116562	0	0.0157051	0	0	0	0.138083	0	0.0974502	0	0.0582677	1	1	0	0	0	0.000521428	0	0.000975941	0	0.00033237	0	0	0	0	0	0.00215034	0	0	0	0	0	0	0	0	0	0.000386675	0	0	0	0.000264236	0	0	0	0	0	0	0	0.0284103	0	0.00117102	0	0.0002375	0	0.00093625	0	0	0	0.0228816	0	0	0	0	0	0	0	0	0	0.126258	1	1	0	0	0	0.0031679	0	0.00163202	0	0.00116204	0	0	0	0	0	0.00369601	0	0	0	0	0	0	0	0	0	0.00270106	0	0	0	0.00131966	0	0	0	0	0	0	0	0.0789904	0	0.00524982	0	0.000711313	0	0.00254862	0	0	0	0.0250795	0	0	0	0	0	0	0	0	0	0.632916	1	1	0	0.00401308	0	0.0503359	0	0.0101042	0	0.000519329	0	0	0	0.00854879	0	0.0109221	0	0	0	0.0061849	0	0	0	0.00961668	0	0.00348007	0	0.00220222	0	0.00105694	0	0.00148272	0	0.0793135	0	0.00107288	0	0.0801336	0	0.00870752	0	0.0002375	0	0.0122635	0	0	0	0.091482	0	0.0157051	0	0	0	0.138083	0	0.0974502	0	0.867032	1	0	0.00713436	0	0.0903894	0	0.0791979	0	0.00168263	0	0	0	0.010968	0	0.028033	0	0	0	0.0061849	0	0.002816	0	0.0181758	0	0.00348007	0	0.0269771	0	0.00105694	0	0.00333611	0	0.0522547	0	0.00762939	0	0.11964	0	0.0276158	0	0.0002375	0	0.0240914	0	0.0176118	0	0.155836	0	0	0	0.0193267	0	0.163357	0	0.683736	0.495272	0.511917	0	0.0525829	0.0512243	0.0618026	0	0.107248	0.101697	0.114083	0	0.576488	0.438132	0.453627	1	0.821106	0.198814	0	0.825529	0.561997	0.579574	0	0.067569	0.0653367	0.0762092	0	0.148613	0.138097	0.151663	0	0.676917	0.491819	0.508508	1	1.02898	0.274899	0	0.453593	1	1	0	0.0367736	1	1	0	0.0827203	1	1	0	0.370872	1	1	0	0.575298	1
ENSG00000250506	CDK3	NA	1	1	All	0	0.264266	1	1	0	0.00178359	0	0.0320303	0	0.0047659	0	0.000519266	0	0	0	0	0	0.00702931	0	0	0	0	0	0.001584	0	0.00421603	0	0	0	0.000550554	0	0.000264236	0	0.00554769	0	0.000942454	0	0.000119209	0	0.0559435	0	0.0081523	0	0.0002375	0	0.011787	0	0	0	0.0627722	0	0	0	0.0017453	0	0.0452867	0	0.0189889	0	0.0439582	1	1	0	0	0	0	0	0	0	2.07732e-05	0	0	0	0	0	0.000195312	0	0	0	0	0	0	0	0	0	0	0	0	0	0	0	0	0	0	0	0	0	0.00466746	0	0.000246819	0	0	0	0.00036823	0	0	0	0	0	0	0	0.0017453	0	0.0367143	0	0	0	0.0609299	1	1	0	0	0	0	0	0	0	0.000186895	0	0	0	0	0	0.00214652	0	0	0	0	0	0	0	0	0	0	0	0	0	0	0	0	0	0	0	0	0	0.0152713	0	0.00123302	0	0	0	0.00363261	0	0	0	0	0	0	0	0.0017453	0	0.0367143	0	0	0	0.203336	1	1	0	0.00178359	0	0.0320303	0	0.0047659	0	0.00033237	0	0	0	0	0	0.00488279	0	0	0	0	0	0.001584	0	0.00421603	0	0	0	0.000550554	0	0.000264236	0	0.00554769	0	0.000942454	0	0.000119209	0	0.0406721	0	0.00691928	0	0.0002375	0	0.00815444	0	0	0	0.0627722	0	0	0	0	0	0.00857237	0	0.0189889	1	0.451297	0.363198	0	0.000445898	0	0.00232172	0	0.00724692	0	0.00299133	0	0	0	0.0136236	0	0	0	0	0	0	0	0	0	0.000117112	0	0.0139203	0	0.00674429	0	0.00422777	0	0.00554769	0	0.0615381	0	0.00429153	0	0.106783	0	0.0448269	0	0.0002375	0	0.00269375	0	0	0	0.0862376	0	0.020976	0	0.00314121	1	0.0633848	0	0.229144	0.204786	0.251594	0	0.0433246	0.0423995	0.0534323	0	0.0555187	0.0540057	0.0684417	0	0.173625	0.159388	0.199804	1	0.391519	0.0592925	0	0.280854	0.244862	0.29368	0	0.0411128	0.0402791	0.0522639	0	0.0622636	0.0603648	0.0768386	0	0.218591	0.19635	0.237894	1	0.514297	0.0945702	0	0.169008	1	1	0	0.0217065	1	1	0	0.0325162	1	1	0	0.136492	1	1	0	0.325643	1
ENSG00000157637	SLC38A10	NA	1	1	All	0	0.441774	1	1	0	0.00178167	0	0.00170515	0	0.0101042	0	0.000332245	0	0	0	0.00159277	0	0	0	0.000192901	0	0.00100369	0	0.00158259	0	0.000787802	0	0.0015467	0	0.000550366	0	0	0	0	0	0.00327428	0	0.00107242	0	0.16449	0	0.0109349	0	0.000948813	0	0.00477639	0	0	0	0.116307	0	0	0	0	0	0.0990932	0	0.0196963	0	0.0482989	1	1	0	0.000445898	0	0.000426439	0	0	0	8.30926e-05	0	0	0	0	0	0	0	0	0	0	0	0.000176	0	0	0	0.0015467	0	0.000137638	0	0	0	0	0	0	0	0.000119209	0	0.0199062	0	0.00192331	0	0.0002375	0	0.00016504	0	0	0	0.0140226	0	0	0	0	0	0	0	0.00910929	0	0.114887	1	1	0	0.00133577	0	0.00127871	0	0	0	0.000249152	0	0	0	0	0	0	0	0	0	0	0	0.000878592	0	0	0	0.0015467	0	0.000412727	0	0	0	0	0	0	0	0.000595581	0	0.0772806	0	0.00475603	0	0.000711313	0	0.000703334	0	0	0	0.0153274	0	0	0	0	0	0	0	0.00981101	0	0.326887	1	1	0	0.000445898	0	0.000426439	0	0.0101042	0	8.30926e-05	0	0	0	0.00159277	0	0	0	0.000192901	0	0.00100369	0	0.000704	0	0.000787802	0	0	0	0.000137638	0	0	0	0	0	0.00327428	0	0.000476837	0	0.0872097	0	0.00617883	0	0.0002375	0	0.00407306	0	0	0	0.10098	0	0	0	0	0	0.0990932	0	0.00988529	14	8.58538	0.0548609	0	0.0445898	1	0.682302	0	0.111613	0	0.0174702	0	0.0154321	0	0.131265	0	0.0705075	0	0.00173611	0	0.00401476	0	0.002816	1	0.0833044	0	0.0139203	0	0.0445949	0	0.0319725	0	0.0448521	0	0.0265266	0	0.0268221	5	3.05027	0	0.23786	0	0.00855	0	0.441958	0	0.0274762	3	1.17346	0	0.120289	0	0.481402	4	1.69039	0	0.400768	0.330194	0.362292	0	0.0450794	0.0440784	0.0550675	0	0.100861	0.0959411	0.108509	0	0.299907	0.259113	0.288718	11	7.86181	0.102208	0	0.470808	0.375502	0.410195	0	0.0519095	0.0505852	0.0622153	0	0.126193	0.118555	0.132596	0	0.344614	0.291507	0.323758	14	10.0265	0.084846	0	0.296424	1	1	0	0.0357811	1	1	0	0.0786011	1	1	0	0.217823	1	1	11	6.17997	0.0505067
ENSG00000272414	NA	NA	1	1	All	0	0.15609	1	1	0	0.000445898	0	0	0	0.00060204	0	2.07732e-05	0	0	0	0	0	0	0	0	0	0	0	0.000176	0	0	0	0.000386675	0	0.000550554	0	0	0	0.00591725	0	0.00206054	0	0	0	0.000210634	0	0.000103198	0	0	0	0.0015353	0	0.0209563	0	0.0967998	0	0	0	0	0	0.0263247	0	0	0	0.0512326	1	1	0	0.000445898	0	0	0	0	0	2.07732e-05	0	0	0	0	0	0	0	0	0	0	0	0	0	0	0	0	0	0	0	0	0	0.00333611	0	0	0	0	0	0.000100706	0	2.58012e-05	0	0	0	0.000660084	0	0	0	0.0466432	0	0	0	0	0	0	0	0	0	0.0572324	1	1	0	0.000445898	0	0	0	0	0	2.07732e-05	0	0	0	0	0	0	0	0	0	0	0	0	0	0	0	0	0	0	0	0	0	0.00554657	0	0	0	0	0	0.000109928	0	7.73971e-05	0	0	0	0.000875219	0	0	0	0.0501566	0	0	0	0	0	0	0	0	0	0.0988572	1	1	0	0	0	0	0	0.00060204	0	0	0	0	0	0	0	0	0	0	0	0	0	0.000176	0	0	0	0.000386675	0	0.000550554	0	0	0	0.000370679	0	0.00206054	0	0	0	0.000100706	0	2.58012e-05	0	0	0	0.000660084	0	0.0209563	0	0.0466432	0	0	0	0	0	0.0263247	0	0	0	0.210283	1	0	0.000445898	0	0.000663462	0	0.0194924	0	2.07732e-05	0	0.0066358	0	0	0	0	0	0	0	0	0	0.000176	0	0	0	0.0015467	0	0.000137638	0	0	0	0.000370679	0	0.000515135	0	0	0	0.00530397	0	2.58012e-05	0	0	0	0.00913968	0	0.0435566	0	0.0712847	0	0.0186902	0	0.017216	0	0.0150616	0	0.152621	0.141545	0.195821	0	0.0502198	0.0489796	0.0596598	0	0.0555972	0.0540799	0.0684944	0	0.0970234	0.0924652	0.139714	0	0.223332	0.200151	0	0.153834	0.142585	0.202778	0	0.051954	0.0506275	0.0622533	0	0.0585553	0.0568739	0.0733673	0	0.0952784	0.0908802	0.142944	0	0.235983	0.210206	0	0.1077	1	1	0	0.037156	1	1	0	0.0411807	1	1	0	0.0665194	1	1	0	0.135965	1
ENSG00000171133	OR2K2	NA	1	1	All	0	0.652702	1	1	0	0.000445898	0	0.00965539	0	0	0	2.07732e-05	0	0	0	0.00271009	0	0.00312384	0	0	0	0	0	0	0	0.000117112	0	0	0	0.000550554	0	0.000264236	0	0	0	0.00563277	0	0.00107288	0	0.00343476	0	0.000358959	0	0	0	0.000383909	0	0	0	0.0549563	0	0	0	0.0252372	0	0.406602	0	0.138136	0	0.610548	1	1	0	0.000445898	0	0.00710338	0	0	0	0	0	0	0	0.00271009	0	0.000195312	0	0	0	0	0	0	0	0	0	0	0	0.000550554	0	0.000264236	0	0	0	0	0	0	0	0.00198395	0	0	0	0	0	0.00016504	0	0	0	0.0271546	0	0	0	0.0252372	0	0.406602	0	0.138136	0	0.614586	1	1	0	0.000445898	0	0.00899193	0	0	0	0	0	0	0	0.00271009	0	0.00136604	0	0	0	0	0	0	0	0	0	0	0	0.000550554	0	0.000264236	0	0	0	0	0	0	0	0.00247315	0	0	0	0	0	0.000218869	0	0	0	0.0275904	0	0	0	0.0252372	0	0.406602	0	0.138136	0	0.0381163	1	1	0	0	0	0.000663462	0	0	0	2.07732e-05	0	0	0	0	0	0.00175781	0	0	0	0	0	0	0	0.000117112	0	0	0	0	0	0	0	0	0	0.00563277	0	0.00107288	0	0.000961609	0	0.000358959	0	0	0	0.00016504	0	0	0	0.0273659	0	0	0	0	0	0	0	0	0	0.425101	1	0	0.00178359	0	0.0593615	0	0.00263598	0	8.30926e-05	0	0.0427778	0	0.0136236	0	0.0195312	0	0.000192901	0	0.00100369	0	0	0	0.00187379	0	0.0015467	0	0.00344096	0	0	0	0.000370679	0	0.0334537	0	0.000476837	0	0.0235087	0	0.00268299	0	0.0021375	0	0.00486683	0	0	0	0.0847134	0	0	0	0.0557877	0	0.0692481	0	0.641151	0.473314	0.49232	0	0.602689	0.452662	0.454405	0	0.606162	0.45456	0.458159	0	0.0349889	0.0343838	0.083354	0	0.498607	0.392624	0	0.670846	0.488724	0.512177	0	0.623628	0.464003	0.466275	0	0.62842	0.466566	0.471679	0	0.0424257	0.0415383	0.0953837	0	0.57662	0.438206	0	0.394417	1	1	0	0.366471	1	1	0	0.369312	1	1	0	0.0251052	1	1	0	0.355608	1
ENSG00000144481	TRPM8	NA	1	1	All	0	0.852791	1	1	0	0.00178359	0	0.0135362	0	0.0118098	0	0.00240819	0	0.0044321	0	0	0	0.0163704	0	0	0	0	0	0	0	0.00105338	0	0.00618679	0	0.00495499	0	0.0094935	0	0.000370679	0	0.000515067	0	0.0029793	0	0.384683	0	0.0362987	0	0.00095	0	0.038135	0	0.0478695	0	0.0588539	0	0	0	0.00252715	0	0.167741	0	0.039839	0	0.0534642	1	1	0	0	0	0.000758451	0	0.000912412	0	0.000399131	0	0.00111111	0	0	0	0.00117283	0	0	0	0	0	0	0	0.000468447	0	0	0	0	0	0.00660589	0	0	0	5.72372e-05	0	0.000119209	0	0.00822897	0	0.00267351	0	0	0	0.00342349	0	0	0	0	0	0	0	0	0	0.0109748	0	0.0165587	0	0.153424	1	1	0	0	0	0.0017025	0	0.0027209	0	0.000564108	0	0.00332099	0	0	0	0.0035028	0	0	0	0	0	0	0	0.000936266	0	0	0	0	0	0.00922927	0	0	0	0.000286119	0	0.00107195	0	0.070716	0	0.0138012	0	0	0	0.0160057	0	0	0	0	0	0	0	0	0	0.0116042	0	0.0179622	0	0.699367	1	1	0	0.00178359	0	0.0118337	0	0.00908888	0	0.00184408	0	0.00111111	0	0	0	0.0128676	0	0	0	0	0	0	0	0.000117112	0	0.00618679	0	0.00495499	0	0.000264236	0	0.000370679	0	0.000228949	0	0.00190735	0	0.313967	0	0.0224976	0	0.00095	0	0.0221293	0	0.0478695	0	0.0588539	0	0	0	0.00252715	0	0.156137	0	0.0218768	1	4.82394	0.991965	0	0.0160523	0	0.206313	0	0.144948	0	0.0403624	0	0	0	0.0999642	0	0.045566	0	0	0	0	0	0.001584	0	0.0229539	0	0.0015467	0	0.0352355	0	0.00105694	0	0.00148272	0	0.0357733	0	0.00965595	0	2.45268	0	0.546129	0	0.0059375	1	0.169214	0	0.0478695	0	0.418336	0	0.0127201	0	0.103276	0	0.405293	0	0.718476	0.512505	0.52777	0	0.0449718	0.0439756	0.0549879	0	0.116592	0.110051	0.122046	0	0.601884	0.452221	0.467214	1	3.89434	0.900367	0	0.907124	0.596316	0.611127	0	0.0555539	0.054039	0.0655985	0	0.168907	0.155412	0.168727	0	0.738217	0.522035	0.537482	1	5.54676	0.974467	0	0.564942	1	1	0	0.030635	1	1	0	0.098257	1	1	0	0.466685	1	1	1	3.29014	0.962751
ENSG00000141096	DPEP3	NA	1	1	All	0	0.255321	1	1	0	0.00711707	0	0.00303192	0	0.00971589	0	0.00240807	0	0.00111111	0	0.0489593	0	0.0194813	0	0.000769819	0	0	0	0	0	0.00455115	0	0.00348007	0	0.00684385	0	0.00105694	0	0.00148272	0	0.00123753	0	0.000119209	0	0.0260384	0	0.00112622	0	0	0	0.00132441	0	0	0	0.0954548	0	0	0	0.00185929	0	0.0127766	0	0.00537578	0	0.060369	1	1	0	0.00401308	0	0.000189528	0	0.00383185	0	0.000839522	0	0	0	0	0	0.0105382	0	0.000192901	0	0	0	0	0	0	0	0	0	0.000820232	0	0	0	0	0	0.00123753	0	0.000119209	0	0.00644304	0	0	0	0	0	0.00072521	0	0	0	0.0309534	0	0	0	0.000465303	0	0	0	0	0	0.0789811	1	1	0	0.00667117	0	0.00132616	0	0.00588404	0	0.00108689	0	0	0	0	0	0.0128407	0	0.000576918	0	0	0	0	0	0	0	0	0	0.00191686	0	0	0	0	0	0.00123753	0	0.000119209	0	0.0123044	0	0	0	0	0	0.000940498	0	0	0	0.0326827	0	0	0	0.00139399	0	0	0	0	0	0.17634	1	1	0	0.000445898	0	0.00170576	0	0.00383185	0	0.00132117	0	0.00111111	0	0.0489593	0	0.0066406	0	0.000192901	0	0	0	0	0	0.00455115	0	0.00348007	0	0.00492699	0	0.00105694	0	0.00148272	0	0	0	0	0	0.013734	0	0.00112622	0	0	0	0.000383917	0	0	0	0.0627722	0	0	0	0.000465303	0	0.0127766	0	0.00537578	0	0.388289	1	0	0.000445898	0	0.00170576	0	0.00711693	0	0.00434832	0	0	0	0.021423	0	0.0105382	0	0	0	0.0143229	0	0	0	0.00627224	0	0.00618679	0	0.00492699	0	0.00105694	0	0.000370679	0	0.0174953	0	0.000119209	0	0.0450452	0	0.00508935	0	0	0	0.00587501	0	0	0	0.0790061	0	0.000779877	0	0.028928	0	0.127237	0	0.235977	0.210201	0.256703	0	0.05639	0.0548295	0.0652227	0	0.0723099	0.0697574	0.0834032	0	0.163668	0.150976	0.191776	0	0.38834	0.321818	0	0.283305	0.24671	0.295336	0	0.0691539	0.066817	0.0775776	0	0.0971352	0.0925667	0.107867	0	0.18617	0.169867	0.21423	0	0.413355	0.338572	0	0.170214	1	1	0	0.0388686	1	1	0	0.0514354	1	1	0	0.118779	1	1	0	0.255124	1
ENSG00000077063	CTTNBP2	NA	1	1	All	0	0.88298	1	1	0	0.00178167	0	0.00572987	0	0.00971781	0	0.000519329	0	0.0263889	0	0.0209691	0	0	0	0.000192901	0	0.0160277	0	0.007548	0	0.000117112	0	0.0015467	0	0.00328335	0	0.00392225	0	0.0180906	0	0.0346316	0	0.000476837	0	0.240233	0	0.0902199	0	0.00095	0	0.0240179	0	0	0	0.0428541	0	0	0	0.0473271	0	0.251821	0	0.0346134	0	0.0742376	1	1	0	0.000445898	0	0.00118455	0	0	0	0	0	0	0	0.00179578	0	0	0	0	0	0.00100369	0	0	0	0	0	0	0	0.000820232	0	0	0	0.00593086	0	0	0	0	0	0.00336714	0	0.00169571	0	0	0	0.000242438	0	0	0	0.00953629	0	0	0	0.0448	0	0	0	0.003415	0	0.155592	1	1	0	0.00133577	0	0.00402411	0	0	0	0	0	0	0	0.00344581	0	0	0	0	0	0.00699446	0	0	0	0	0	0	0	0.00136854	0	0	0	0.0147545	0	0	0	0	0	0.0416452	0	0.0146813	0	0	0	0.00444295	0	0	0	0.00997929	0	0	0	0.0448	0	0	0	0.00811972	0	0.727389	1	1	0	0.000445898	0	0.00170576	0	0.00971781	0	0.000519329	0	0.0263889	0	0.0175233	0	0	0	0.000192901	0	0.0090332	0	0.007548	0	0.000117112	0	0.0015467	0	0.00191481	0	0.00392225	0	0.00333611	0	0.0346316	0	0.000476837	0	0.198588	0	0.0755386	0	0.00095	0	0.0195749	0	0	0	0.0328749	0	0	0	0.00252715	0	0.251821	0	0.0264937	2	2.75244	0.760699	0	0.0160523	0	0.0959488	0	0.0769971	0	0.0067305	0	0.054784	0	0.0417414	0	0.0128676	0	0.00482253	0	0.0250922	0	0.004688	0	0.0141705	0	0.00348007	0	0.0364485	0	0.0229039	0	0.00926697	0	0.0265266	0	0.00298023	0	0.497789	0	0.0578903	0	0.0038	1	0.0342114	0	0.0302239	0	0.350679	0	0.00907168	0	0.0908351	1	1.22244	0	0.716265	0.511426	0.52689	0	0.0689674	0.0666429	0.0765101	0	0.126887	0.119167	0.131022	0	0.589378	0.445328	0.460555	2	2.6561	0.495561	0	0.927987	0.604651	0.619128	0	0.075344	0.0725756	0.08317	0	0.163019	0.150425	0.163919	0	0.764968	0.534651	0.548997	2	3.23775	0.627919	0	0.569266	1	1	0	0.040802	1	1	0	0.0977929	1	1	0	0.471473	1	1	2	1.92807	0.574176
ENSG00000106410	NOBOX	NA	1	1	All	0	0.204392	1	1	0	0	0	0.00113717	0	0.0135268	0	0.00051914	0	0	0	0.00159277	0	0.0148177	0	0	0	0	0	0	0	0.00448989	0	0.000386675	0	0.000137638	0	0.00105618	0	0	0	0.0108995	0	0.000119209	0	0.0646023	0	0.00796697	0	0	0	0.0102588	0	0	0	0.0175004	0	0	0	0	0	0.0553809	0	0	0	0.0426895	1	1	0	0	0	0	0	0.0135268	0	8.30926e-05	0	0	0	0	0	0.0066406	0	0	0	0	0	0	0	0	0	0	0	0.000137638	0	0.000264236	0	0	0	0.0015326	0	0	0	0.0096582	0	0.000153695	0	0	0	0.0020537	0	0	0	0.00863903	0	0	0	0	0	0	0	0	0	0.0697094	1	1	0	0	0	0	0	0.0135268	0	0.000332182	0	0	0	0	0	0.0081771	0	0	0	0	0	0	0	0	0	0	0	0.000137638	0	0.000791948	0	0	0	0.00210045	0	0	0	0.030971	0	0.000875579	0	0	0	0.00393535	0	0	0	0.00886133	0	0	0	0	0	0	0	0	0	0.134683	1	1	0	0	0	0.00113717	0	0	0	0.000186958	0	0	0	0.00159277	0	0.0066406	0	0	0	0	0	0	0	0.00448989	0	0.000386675	0	0	0	0.000264236	0	0	0	0.00879903	0	0.000119209	0	0.0336313	0	0.00709139	0	0	0	0.00632341	0	0	0	0.00863903	0	0	0	0	0	0.0553809	0	0	3	1.18024	0.116256	0	0.0642093	2	0.598722	0	0.0281914	0	0.00207732	0	0	0	0.0534232	0	0.0629363	0	0.00694444	0	0	0	0.000704	1	0.0162479	0	0.0015467	0	0.0269771	0	0.00105694	0	0.0133444	0	0.0108996	0	0.000119209	0	0.0650668	0	0.00796706	0	0.0002375	0	0.0105373	0	0	0	0.090344	0	0	0	0.00186121	0	0.116825	0	0.180762	0.165366	0.216365	0	0.0391596	0.0384028	0.0494425	0	0.0613271	0.0594845	0.0735351	0	0.119435	0.112578	0.157436	3	1.10636	0.0262139	0	0.217222	0.195249	0.249577	0	0.0443936	0.0434226	0.0552792	0	0.0758247	0.0730213	0.0889108	0	0.141397	0.131856	0.179558	3	1.39935	0.0536524	0	0.138318	1	1	0	0.0302787	1	1	0	0.0475664	1	1	0	0.0907519	1	1	1	0.834846	0.566059
ENSG00000105664	COMP	NA	1	1	All	0	0.266452	1	1	0	0	0	0.0018479	0	0.0164738	0	0.000747755	0	0	0	0.00413395	0	0.000195312	0	0.000192901	0	0.00100369	0	0	0	0.00292717	0	0	0	0.00220165	0	0	0	0	0	0.0107278	0	0.00242592	0	0.0655475	0	0.00752129	0	0.0002375	0	0.0100125	0	0	0	0.0490613	0	0	0	0.0176813	0	0.0429214	0	0.0305911	0	0.0419823	1	1	0	0	0	0	0	0.000164749	0	2.07732e-05	0	0	0	0	0	0	0	0	0	0	0	0	0	0.000117112	0	0	0	0.000137638	0	0	0	0	0	0.00585179	0	0.00109482	0	0.0062309	0	0.000103205	0	0	0	0.000242438	0	0	0	0.00774177	0	0	0	0.017216	0	0	0	0.00306107	0	0.0714428	1	1	0	0	0	0	0	0.00312912	0	0.000228426	0	0	0	0	0	0	0	0	0	0	0	0	0	0.00105338	0	0	0	0.000962905	0	0	0	0	0	0.00755854	0	0.0013311	0	0.0242254	0	0.00123817	0	0	0	0.00185802	0	0	0	0.00841109	0	0	0	0.017216	0	0	0	0.00423061	0	0.195009	1	1	0	0	0	0.0018479	0	0.0133447	0	0.000519329	0	0	0	0.00413395	0	0.000195312	0	0.000192901	0	0.00100369	0	0	0	0.00187379	0	0	0	0.00123875	0	0	0	0	0	0.00316922	0	0.00109482	0	0.0413221	0	0.00628313	0	0.0002375	0	0.00815444	0	0	0	0.0406502	0	0	0	0.000465303	0	0.0429214	0	0.0263605	1	0.527626	0.409996	0	0	0	0.0124967	0	0.0322908	0	0.00168263	0	0.0154321	0	0.0534232	0	0.000195312	0	0.000771605	0	0.00100369	0	0.001584	0	0.00187379	0	0	0	0.00880886	0	0.000264236	0	0.000370679	0	0.0166343	0	0.00579834	1	0.150036	0	0.0112839	0	0.00095	0	0.0241907	0	0.0176118	0	0.0238949	0	0.00973502	0	0.058944	0	0.07835	0	0.232353	0.207334	0.254108	0	0.0395204	0.0387496	0.0497915	0	0.0629927	0.0610496	0.0750126	0	0.169361	0.155796	0.196345	1	0.459211	0.0780968	0	0.304891	0.262796	0.30945	0	0.0481921	0.0470493	0.0588268	0	0.0900877	0.0861489	0.101697	0	0.214803	0.1933	0.235275	1	0.605853	0.123833	0	0.178713	1	1	0	0.0296219	1	1	0	0.049686	1	1	0	0.129027	1	1	1	0.353161	0.297536
ENSG00000117133	RPF1	NA	1	1	All	0	0.607889	1	1	0	0	0	0.00492533	0	0.00971767	0	0.00207681	0	0	0	0.00123681	0	0	0	0.000192901	0	0.00100369	0	0	0	0.00454974	0	0	0	0.0269771	0	0	0	0.000370679	0	0.00585179	0	0.00190735	0	0.435664	0	0.0254831	0	0	0	0.0143792	0	0	0	0.0373416	0	0.0157051	0	0.009248	0	0	0	0.0112581	0	0.0452807	1	1	0	0	0	0.000284405	0	0.00060204	0	8.30926e-05	0	0	0	0	0	0	0	0	0	0.00100369	0	0	0	0.00306338	0	0	0	0	0	0	0	0	0	0	0	0	0	0.00616779	0	0.000358959	0	0	0	0.000983181	0	0	0	0.0122281	0	0	0	0.009248	0	0	0	0.0112581	0	0.100612	1	1	0	0	0	0.000946811	0	0.00134138	0	0.00074733	0	0	0	0	0	0	0	0	0	0.00100369	0	0	0	0.00376193	0	0	0	0	0	0	0	0	0	0	0	0	0	0.0526963	0	0.00273056	0	0	0	0.00421161	0	0	0	0.0126662	0	0	0	0.009248	0	0	0	0.0112581	0	0.507277	1	1	0	0	0	0.00397852	0	0.00837629	0	0.00132948	0	0	0	0.00123681	0	0	0	0.000192901	0	0	0	0	0	0.000787802	0	0	0	0.0269771	0	0	0	0.000370679	0	0.00585179	0	0.00190735	0	0.382968	0	0.0227526	0	0	0	0.0101676	0	0	0	0.0246753	0	0.0157051	0	0	0	0	0	0	0	0.573344	1	0	0.0104368	0	0.00596711	0	0.00711693	0	8.30926e-05	0	0.00444444	0	0.00123681	0	0.00273436	0	0.000771605	0	0	0	0.001584	0	0.00306338	0	0.000386675	0	0.000550554	0	0	0	0	0	0.00199886	0	0.00107288	0	0.163113	0	0.00684457	0	0.00095	0	0.0136814	0	0	0	0.117943	0	0.0932267	0	0.00418773	0	0.13195	0	0.524191	0.407966	0.432736	0	0.0433248	0.0423997	0.0534323	0	0.0884988	0.0846958	0.0977261	0	0.435693	0.353183	0.375402	1	0.677568	0.148046	0	0.658728	0.482491	0.506549	0	0.0455678	0.0445452	0.0563392	0	0.110538	0.104648	0.119225	0	0.548189	0.422005	0.443642	1	0.74101	0.170179	0	0.395432	1	1	0	0.0259813	1	1	0	0.0615829	1	1	0	0.333849	1	1	1	0.447196	0.360581
ENSG00000215277	C14orf164	NA	1	1	All	0	0.136511	1	1	0	0	0	0.00113717	0	0.00855337	0	0.000186895	0	0	0	0.00854879	0	0.000781247	0	0	0	0	0	0	0	0.000787802	0	0	0	0	0	0	0	0	0	0.0287287	0	0.000476604	0	0.0214839	0	0.00431091	0	0	0	0.00121242	0	0.0142674	0	0	0	0	0	0	0	0.0284702	0	0.0175652	0	0.0587601	1	1	0	0	0	0	0	0.00439591	0	8.30926e-05	0	0	0	0.00854879	0	0.000781247	0	0	0	0	0	0	0	0.000787802	0	0	0	0	0	0	0	0	0	0.019353	0	0.000119209	0	0.00187457	0	0.000232211	0	0	0	0	0	0.0142674	0	0	0	0	0	0	0	0	0	0.00831695	0	0.0725506	1	1	0	0	0	0	0	0.00537948	0	0.000166122	0	0	0	0.00854879	0	0.000781247	0	0	0	0	0	0	0	0.000787802	0	0	0	0	0	0	0	0	0	0.0266336	0	0.000357395	0	0.00521982	0	0.0011607	0	0	0	0	0	0.0142674	0	0	0	0	0	0	0	0	0	0.00924828	0	0.0639599	1	1	0	0	0	0.00113717	0	0.0031739	0	2.07732e-05	0	0	0	0	0	0	0	0	0	0	0	0	0	0	0	0	0	0	0	0	0	0	0	0.00209504	0	0.000119209	0	0.016264	0	0.00315021	0	0	0	0.00121242	0	0	0	0	0	0	0	0	0	0.0284702	0	0.00831695	0	0.0851191	1	0	0.000445898	0	0	0	0.00203391	0	8.30926e-05	0	0.0066358	0	0	0	0.000195312	0	0	0	0.0113661	0	0	0	0.00180893	0	0	0	0.000550554	0	0	0	0.00554769	0	0	0	0	0	0.00168938	0	0.000103205	0	0	0	0.00263972	0	0	0	0.0520195	0	0	0	0	0	0	0	0.125485	0.117931	0.175592	0	0.0560192	0.0544791	0.0648824	0	0.0670577	0.0648587	0.0787036	0	0.058427	0.0567529	0.106198	0	0.0840375	0.0806032	0	0.139172	0.129922	0.192673	0	0.0601285	0.0583565	0.0696605	0	0.0760259	0.0732078	0.0890983	0	0.0631465	0.0611941	0.115331	0	0.0948522	0.0904927	0	0.0894147	1	1	0	0.0380937	1	1	0	0.0481309	1	1	0	0.0412838	1	1	0	0.0601987	1
ENSG00000149634	SPATA25	NA	1	1	All	0	0.141508	1	1	0	0	0	0.000189528	0	0	0	2.07732e-05	0	0	0	0	0	0	0	0.000192901	0	0	0	0	0	0.000787802	0	0	0	0	0	0	0	0	0	0	0	0	0	0.00118305	0	2.58012e-05	0	0	0	0.00036823	0	0	0	0.0122281	0	0	0	0.005869	0	0.099377	0	0.0212663	0	0.0480212	1	1	0	0	0	0.000189528	0	0	0	2.07732e-05	0	0	0	0	0	0	0	0.000192901	0	0	0	0	0	0	0	0	0	0	0	0	0	0	0	0	0	0	0	0.000598711	0	0	0	0	0	0.000341293	0	0	0	0	0	0	0	0.005869	0	0.0230713	0	0.0177377	0	0.0495603	1	1	0	0	0	0.000189528	0	0	0	2.07732e-05	0	0	0	0	0	0	0	0.000192901	0	0	0	0	0	0	0	0	0	0	0	0	0	0	0	0	0	0	0	0.000714243	0	0	0	0	0	0.000341293	0	0	0	0	0	0	0	0.005869	0	0.0240273	0	0.0182053	0	0.0919481	1	1	0	0	0	0	0	0	0	0	0	0	0	0	0	0	0	0	0	0	0	0	0	0.000787802	0	0	0	0	0	0	0	0	0	0	0	0	0	0.000468806	0	2.58012e-05	0	0	0	2.69375e-05	0	0	0	0.0122281	0	0	0	0	0	0.0753496	0	0.00306107	0	0.17355	1	0	0	0	0.000758114	0	0.0118105	0	2.07732e-05	0	0	0	0.00123681	0	0.00273436	0	0	0	0	0	0.004688	0	0.00455115	0	0	0	0.000550554	0	0.00951249	0	0	0	0	0	0	0	0.00896485	0	0.00101308	0	0.0002375	0	0.00218194	0	0	0	0.0321579	0	0	0	0.0100915	0	0.0830401	0	0.13727	0.128266	0.184797	0	0.0472379	0.0461395	0.0569822	0	0.0485916	0.0474299	0.0619042	0	0.0886788	0.0848606	0.132567	0	0.168654	0.155199	0	0.140535	0.131106	0.193769	0	0.0473313	0.0462287	0.0580039	0	0.0491203	0.0479334	0.064462	0	0.0914144	0.0873605	0.139578	0	0.186212	0.169902	0	0.0702651	1	1	0	0.0218164	1	1	0	0.0228447	1	1	0	0.0474204	1	1	0	0.113433	1
ENSG00000163145	C1QTNF7	NA	1	1	All	0	0.160886	1	1	0	0.00401308	0	0.0398484	0	0.00140633	0	8.30926e-05	0	0	0	0.000475454	0	0.000781247	0	0	0	0	0	0	0	0.00306338	0	0	0	0.00495499	0	0	0	0	0	0.00206054	0	0.00298023	0	0.017794	0	0.00197999	0	0	0	0.000383917	0	0	0	0.0175004	0	0.033723	0	0	0	0.0140731	0	0.0157645	0	0.0476944	1	1	0	0	0	0	0	0.000228138	0	0	0	0	0	0	0	0	0	0	0	0	0	0	0	0	0	0	0	0	0	0	0	0	0	0	0	0	0	8.14873e-05	0	0	0	0	0	0	0	0	0	0.00863903	0	0.033723	0	0	0	0	0	0.00502282	0	0.0490149	1	1	0	0	0	0	0	0.000475005	0	0	0	0	0	0	0	0	0	0	0	0	0	0	0	0	0	0	0	0	0	0	0	0	0	0	0	0	0	0.000468851	0	0	0	0	0	0	0	0	0	0.00886133	0	0.033723	0	0	0	0	0	0.00548678	0	0.111871	1	1	0	0.00401308	0	0.0398484	0	0.000931328	0	8.30926e-05	0	0	0	0.000475454	0	0.000781247	0	0	0	0	0	0	0	0.00306338	0	0	0	0.00495499	0	0	0	0	0	0.00206054	0	0.00298023	0	0.0173251	0	0.00197999	0	0	0	0.000383917	0	0	0	0.00863903	0	0	0	0	0	0.0140731	0	0.0102777	0	0.539174	1	0	0.00178359	0	0.153944	0	0.00816975	0	0.00299133	0	0	0	0.0118864	0	0.0195312	0	0.00173611	0	0	0	0.001584	0	0.00306338	0	0	0	0.000137638	0	0	0	0	0	0.00463622	0	0	0	0.16197	0	0.0141675	0	0.0002375	0	0.00812847	0	0.0109229	0	0.10496	0	0	0	0	0	0.0293233	0	0.149874	0.139183	0.193943	0	0.0467052	0.0456313	0.0565288	0	0.0478554	0.0467283	0.0611928	0	0.102019	0.0969872	0.143756	0	0.493421	0.389466	0	0.178491	0.163469	0.221232	0	0.0477888	0.0466649	0.0584441	0	0.049158	0.0479693	0.0644788	0	0.129333	0.121319	0.170438	0	0.650027	0.477968	0	0.117502	1	1	0	0.0401206	1	1	0	0.0410412	1	1	0	0.0764611	1	1	0	0.394635	1
ENSG00000186166	CCDC84	NA	1	1	All	0	0.113384	1	1	0	0	0	0.0023206	0	0.00205261	0	0.00184404	0	0	0	0	0	0	0	0	0	0	0	0.000176	0	0.000787802	0	0	0	0	0	0	0	0.000370679	0	0.000942454	0	0	0	0.0338925	0	0.0033687	0	0.0002375	0	0.00218134	0	0.0142674	0	0.0219848	0	0.00674997	0	0.00779115	0	0.0103742	0	0.00404195	0	0.0433563	1	1	0	0	0	0.00118455	0	0.00205261	0	0.000399131	0	0	0	0	0	0	0	0	0	0	0	0	0	0	0	0	0	0	0	0	0	0.000370679	0	0	0	0	0	0.00464699	0	0.00027262	0	0	0	0.000431	0	0	0	0.0219848	0	0.00674997	0	0.005264	0	0	0	0	0	0.0583863	1	1	0	0	0	0.00213107	0	0.00205261	0	0.000522863	0	0	0	0	0	0	0	0	0	0	0	0	0	0	0	0	0	0	0	0	0	0.000370679	0	0	0	0	0	0.0170138	0	0.000788578	0	0	0	0.00150791	0	0	0	0.0219848	0	0.00674997	0	0.005264	0	0	0	0	0	0.0549974	1	1	0	0	0	0.000189528	0	0	0	0.00132117	0	0	0	0	0	0	0	0	0	0	0	0.000176	0	0.000787802	0	0	0	0	0	0	0	0	0	0.000942454	0	0	0	0.0168787	0	0.00258012	0	0.0002375	0	0.000673438	0	0.0142674	0	0	0	0	0	0.00252715	0	0.0103742	0	0.00404195	1	0.175282	0.16078	0	0.000445898	0	4.73821e-05	0	0.00290115	0	0	0	0	0	0.00382741	0	0.000781247	0	0.000192901	0	0	0	0	0	0.00306338	0	0	0	0	0	0	0	0	0	0	0	0	0	0.00757652	0	0.0020899	0	0	0	0.000772293	0	0	1	0.0219848	0	0.00674997	0	0.013056	0	0.111793	0	0.0998077	0.0949886	0.156869	0	0.0410968	0.0402638	0.0513355	0	0.0527237	0.051358	0.0657816	0	0.047084	0.0459927	0.0952387	1	0.16506	0.0122122	0	0.121493	0.114403	0.179195	0	0.0441971	0.0432346	0.0550762	0	0.0614206	0.0595724	0.0760834	0	0.0600723	0.0583036	0.11253	1	0.179264	0.0142706	0	0.0773492	1	1	0	0.029127	1	1	0	0.0395575	1	1	0	0.0377916	1	1	1	0.114519	0.108205
ENSG00000092470	WDR76	NA	1	1	All	0	0.121107	1	1	0	0	0	0.00946784	0	0.00932709	0	8.30926e-05	0	0.00111111	0	0	0	0.000195312	0	0	0	0	0	0	0	0.000787802	0	0	0	0.000137638	0	0.000264236	0	0	0	0.00123753	0	0	0	0.0174252	0	0.000645004	0	0.0002375	0	0.00208748	0	0	0	0.0376823	0	0	0	0.013837	0	0.0109748	0	0.0156064	0	0.0491132	1	1	0	0	0	0.0011374	0	0.00278157	0	0	0	0.00111111	0	0	0	0.000195312	0	0	0	0	0	0	0	0.000787802	0	0	0	0.000137638	0	0.000264236	0	0	0	0.00123753	0	0	0	0.00945108	0	2.58012e-05	0	0.0002375	0	0.00148502	0	0	0	0.00908766	0	0	0	0.013837	0	0	0	0.00733656	0	0.0564596	1	1	0	0	0	0.00264931	0	0.00343641	0	0	0	0.00111111	0	0	0	0.000195312	0	0	0	0	0	0	0	0.000787802	0	0	0	0.000137638	0	0.000264236	0	0	0	0.00123753	0	0	0	0.0126642	0	0.000232185	0	0.0002375	0	0.00164623	0	0	0	0.00975336	0	0	0	0.013837	0	0	0	0.00826981	0	0.0646477	1	1	0	0	0	0.00681853	0	0.00589068	0	8.30926e-05	0	0	0	0	0	0	0	0	0	0	0	0	0	0	0	0	0	0	0	0	0	0	0	0	0	0	0	0.00476103	0	0.00041282	0	0	0	0.000441245	0	0	0	0.027929	0	0	0	0	0	0.0109748	0	0.00733656	1	0.90001	0.593435	0	0.00713436	0	0.0442824	0	0.048612	0	0.000519329	0	0.00111111	0	0.00494472	0	0.00175781	0	0	0	0	0	0	0	0.0128355	0	0.0015467	0	0.00123875	0	0.000264236	0	0.00240733	0	0.00123753	0	0.00107288	1	0.247297	0	0.0146361	0	0.00095	0	0.017918	0	0	0	0.135456	0	0.0515257	0	0.0620595	0	0.241204	0	0.115838	0.10938	0.168434	0	0.0469811	0.0458946	0.0567736	0	0.0532779	0.0518835	0.0663409	0	0.0625599	0.0606432	0.11008	1	0.87513	0.218431	0	0.125312	0.117778	0.182152	0	0.0498414	0.0486197	0.0603128	0	0.0576448	0.0560148	0.0725211	0	0.067667	0.0654284	0.119347	1	1.00308	0.265376	0	0.0807962	1	1	0	0.0294418	1	1	0	0.0344734	1	1	0	0.0463228	1	1	0	0.651082	1
ENSG00000167384	ZNF180	NA	1	1	All	0	0.115608	1	1	0	0	0	4.73821e-05	0	0.000228138	0	0.000186895	0	0	0	0	0	0.00117283	0	0	0	0.00401476	0	0.000176	0	0.00212918	0	0	0	0	0	0.00105694	0	0.00333611	0	0.000818919	0	0.000119209	0	0.00835885	0	0.0138383	0	0.0002375	0	0.00239499	0	0	0	0.0333077	0	0	0	0	0	0.0339065	0	0.0102777	0	0.0663671	1	1	0	0	0	4.73821e-05	0	0	0	8.30926e-05	0	0	0	0	0	0.00117283	0	0	0	0	0	0.000176	0	0.00212918	0	0	0	0	0	0.00105694	0	0.00333611	0	0.000818919	0	0.000119209	0	0.00764892	0	0.0138383	0	0.0002375	0	0.00239499	0	0	0	0.0333077	0	0	0	0	0	0	0	0	0	0.066911	1	1	0	0	0	4.73821e-05	0	0	0	0.000166122	0	0	0	0	0	0.00117283	0	0	0	0	0	0.000176	0	0.00212918	0	0	0	0	0	0.00105694	0	0.00333611	0	0.000818919	0	0.000119209	0	0.00810978	0	0.0138383	0	0.0002375	0	0.00239499	0	0	0	0.0333077	0	0	0	0	0	0	0	0	0	0.0486969	1	1	0	0	0	0	0	0.000228138	0	2.07732e-05	0	0	0	0	0	0	0	0	0	0.00401476	0	0	0	0	0	0	0	0	0	0	0	0	0	0	0	0	0	0.000249071	0	0	0	0	0	0	0	0	0	0	0	0	0	0	0	0.0339065	0	0.0102777	4	1.35286	0.0485527	0	0	0	0.0136934	1	0.0326806	0	0.00251355	0	0	0	0.000677835	0	0.00702356	0	0	0	0.00401476	0	0.000176	0	0.00990586	0	0.00618679	0	0.0068446	0	0.00422777	0	0.000370679	0	0.0086666	0	0	3	0.788353	0	0.107467	0	0.0021375	0	0.065597	0	0	0	0.120447	0	0.0157051	0	0.0172437	0	0.138929	0	0.101905	0.0968847	0.158457	0	0.0541439	0.0527043	0.0632305	0	0.0545422	0.0530815	0.0675571	0	0.0473629	0.0462587	0.0954495	4	1.23639	0.00873339	0	0.120583	0.113597	0.178577	0	0.0709168	0.0684606	0.0791335	0	0.0723381	0.0697837	0.0858148	0	0.0482451	0.0470998	0.100929	4	1.58708	0.0229767	0	0.0670637	1	1	0	0.035264	1	1	0	0.0356601	1	1	0	0.0314036	1	1	3	0.968783	0.07465
ENSG00000101327	PDYN	NA	1	1	All	0	0.222278	1	1	0	0	0	0.000758046	0	0.00289761	0	2.07732e-05	0	0	0	0.0057578	0	0	0	0.000192901	0	0	0	0	0	0.000787802	0	0	0	0.000820232	0	0	0	0	0	5.72372e-05	0	0.000119209	0	0.0403501	0	0.00282694	0	0	0	0.00587406	0	0	0	0.0535845	0	0	0	0.00665084	0	0.0700128	0	0.0315675	0	0.0431402	1	1	0	0	0	4.73821e-05	0	0.000912412	0	0	0	0	0	0.00274481	0	0	0	0	0	0	0	0	0	0.000787802	0	0	0	0	0	0	0	0	0	0	0	0	0	0.00331935	0	0.000246819	0	0	0	0.000983181	0	0	0	0.0340984	0	0	0	0	0	0	0	0	0	0.0567662	1	1	0	0	0	0.000331607	0	0.00140564	0	0	0	0	0	0.00416503	0	0	0	0	0	0	0	0	0	0.000787802	0	0	0	0	0	0	0	0	0	0	0	0	0	0.0121362	0	0.000246819	0	0	0	0.00270501	0	0	0	0.034988	0	0	0	0	0	0	0	0	0	0.165512	1	1	0	0	0	0.000426439	0	0.00149197	0	2.07732e-05	0	0	0	0.00159277	0	0	0	0.000192901	0	0	0	0	0	0	0	0	0	0.000820232	0	0	0	0	0	5.72372e-05	0	0.000119209	0	0.0282139	0	0.00258012	0	0	0	0.00316905	0	0	0	0.0185965	0	0	0	0.00665084	0	0.0700128	0	0.0315675	0	0.192675	1	0	0.00713436	0	0.0121298	0	0.0104085	0	0.000186958	0	0	0	0.000677835	0	0.0109221	0	0.000771605	0	0	0	0	0	0.00180893	0	0.000386675	0	0.00328373	0	0.00951249	0	0.00148272	0	0	0	0	0	0.0197973	0	0.00371538	0	0	0	0.00132447	0	0	0	0.0391197	0	0	0	0	0	0.0700128	0	0.202995	0.183718	0.232661	0	0.0414675	0.0406195	0.0516727	0	0.0520176	0.0506878	0.0651621	0	0.150978	0.140133	0.181866	0	0.185681	0.169462	0	0.235351	0.209707	0.262181	0	0.0441707	0.0432093	0.0550483	0	0.0588221	0.0571256	0.0736168	0	0.176529	0.161826	0.206886	0	0.221904	0.199008	0	0.12272	1	1	0	0.0259901	1	1	0	0.0352733	1	1	0	0.087447	1	1	0	0.115754	1
ENSG00000149823	VPS51	NA	1	1	All	0	0.203421	1	1	0	0.000445898	0	0.000284405	0	0.0047659	0	0.00159595	0	0.0121605	0	0.000677835	0	0.000195312	0	0.000192901	0	0	0	0	0	0.00180893	0	0	0	0.00220071	0	0.000264236	0	0	0	0.00271289	0	0	0	0.0410877	0	0.00305336	0	0.0002375	0	0.00359306	0	0	0	0.0454308	0	0	0	0.000465303	0	0.0627224	0	0.019525	0	0.0422454	1	1	0	0	0	0.000284405	0	0	0	0	0	0	0	0	0	0	0	0	0	0	0	0	0	0	0	0	0	0.000550554	0	0.000264236	0	0	0	0.00271289	0	0	0	0.00103313	0	0.000281588	0	0.0002375	0	0	0	0	0	0.0158171	0	0	0	0	0	0.021064	0	0	0	0.0486959	1	1	0	0	0	0.000284405	0	0	0	0	0	0	0	0	0	0	0	0	0	0	0	0	0	0	0	0	0	0.00165016	0	0.000264236	0	0	0	0.00271289	0	0	0	0.00522841	0	0.000590771	0	0.0002375	0	0	0	0	0	0.016033	0	0	0	0	0	0.0216945	0	0	0	0.154725	1	1	0	0.000445898	0	0	0	0.0047659	0	0.00159595	0	0.0121605	0	0.000677835	0	0.000195312	0	0.000192901	0	0	0	0	0	0.00180893	0	0	0	0.000550554	0	0	0	0	0	0	0	0	0	0.0358593	0	0.00246259	0	0	0	0.00359306	0	0	0	0.0293978	0	0	0	0.000465303	0	0.0410279	0	0.019525	0	1.33375	1	0	0.00401308	0	0.0560483	0	0.125827	0	0.0217787	0	0	0	0.00762353	0	0.00703122	0	0.000192901	0	0.00100369	0	0.004688	0	0.0248529	0	0.00348007	0	0.0137638	0	0.0214031	0	0.00240733	0	0.118639	0	0.0078392	0	0.286192	0	0.0271528	0	0.00095	0	0.0338619	0	0.0276452	0	0.232904	0	0.020976	0	0.0390274	0	0.244453	0	0.190406	0.173376	0.223252	0	0.0402411	0.0394421	0.0504563	0	0.0453858	0.0443713	0.0587811	0	0.14502	0.134995	0.177276	0	1.25806	0.715795	0	0.210743	0.190018	0.2447	0	0.0439145	0.0429643	0.0548224	0	0.0507613	0.0494945	0.0660047	0	0.159982	0.147841	0.19396	0	1.5923	0.796542	0	0.138457	1	1	0	0.0273159	1	1	0	0.0318444	1	1	0	0.106613	1	1	0	0.964852	1
ENSG00000214248	NA	NA	1	1	All	0	0.104235	1	1	0	0.00178167	0	0.0215819	0	0.000228138	0	2.07732e-05	0	0	0	0.00159277	0	0.00312193	0	0	0	0	0	0	0	0.000117112	0	0	0	0	0	0	0	0	0	0	0	0	0	0.0106839	0	0.000358959	0	0	0	0.000673304	0	0	0	0.0386861	0	0	0	0.00252715	0	0.0228615	0	0	0	0.0530705	1	1	0	0.000445898	0	0.019601	0	0.000228138	0	0	0	0	0	0.00159277	0	0.000781247	0	0	0	0	0	0	0	0	0	0	0	0	0	0	0	0	0	0	0	0	0	0.0017207	0	0.000358959	0	0	0	0.000242438	0	0	0	0.0255722	0	0	0	0.00252715	0	0	0	0	0	0.0599109	1	1	0	0.00133577	0	0.0212975	0	0.000228138	0	0	0	0	0	0.00159277	0	0.00234068	0	0	0	0	0	0	0	0	0	0	0	0	0	0	0	0	0	0	0	0	0	0.00365508	0	0.000358959	0	0	0	0.000565554	0	0	0	0.0260094	0	0	0	0.00252715	0	0	0	0	0	0.0443242	1	1	0	0.000445898	0	0.000284405	0	0	0	2.07732e-05	0	0	0	0	0	0.000781247	0	0	0	0	0	0	0	0.000117112	0	0	0	0	0	0	0	0	0	0	0	0	0	0.0070288	0	0	0	0	0	0.00010775	0	0	0	0.0126767	0	0	0	0	0	0.0228615	0	0	0	0.219122	1	0	0.000445898	0	0.000663462	0	0.00196374	0	0.000747833	0	0	0	0.00159277	0	0	0	0	0	0	0	0.000176	0	0.000468447	0	0.0139203	0	0.0320618	0	0.000264236	0	0.00333611	0	0	0	0.000119209	0	0.0334509	0	0.00709139	0	0.00095	0	0.00325944	0	0.0302239	0	0.0255722	0	0	0	0.00725637	0	0.0555582	0	0.0971896	0.092616	0.154624	0	0.0501289	0.0488932	0.0595899	0	0.0558005	0.0542722	0.0686946	0	0.0413891	0.0405442	0.0894182	0	0.196884	0.178714	0	0.108014	0.102385	0.169656	0	0.0555673	0.0540517	0.0656091	0	0.0634181	0.061449	0.0778567	0	0.0445957	0.0436159	0.0973686	0	0.244074	0.216571	0	0.069618	1	1	0	0.0360441	1	1	0	0.0408593	1	1	0	0.0287587	1	1	0	0.145609	1
ENSG00000133477	FAM83F	NA	1	1	All	0	0.213135	1	1	0	0.00178359	0	0.00965963	0	0.00932733	0	0.000747582	0	0.0066358	0	0.00274454	0	0.00312499	0	0	0	0	0	0.000176	0	0.000117112	0	0.0015467	0	0.00220165	0	0.00105618	0	0	0	0.00241782	0	0	0	0.0313634	0	0.00357346	0	0.0002375	0	0.00518345	0	0	0	0.0406502	0	0	0	0	0	0.0690482	0	0.0215399	0	0.0461652	1	1	0	0	0	0.000284405	0	0	0	8.30926e-05	0	0	0	0.000677835	0	0	0	0	0	0	0	0	0	0	0	0	0	0.000137638	0	0.000264236	0	0	0	0	0	0	0	0.0043408	0	0.00133496	0	0	0	0.00121242	0	0	0	0	0	0	0	0	0	0.0378299	0	0	0	0.0585336	1	1	0	0	0	0.00132533	0	0	0	0.000415211	0	0	0	0.00115177	0	0	0	0	0	0	0	0	0	0	0	0	0	0.000962905	0	0.000791948	0	0	0	0	0	0	0	0.0115329	0	0.00182569	0	0	0	0.00174949	0	0	0	0	0	0	0	0	0	0.0387784	0	0	0	0.154601	1	1	0	0.00178359	0	0.00833431	0	0.00932733	0	0.00033237	0	0.0066358	0	0.00159277	0	0.00312499	0	0	0	0	0	0.000176	0	0.000117112	0	0.0015467	0	0.00123875	0	0.000264236	0	0	0	0.00241782	0	0	0	0.0198305	0	0.00174778	0	0.0002375	0	0.00343396	0	0	0	0.0406502	0	0	0	0	0	0.0302698	0	0.0215399	5	2.9241	0.172148	0	0.000445898	0	0.0304882	0	0.100182	0	0.00830926	0	0	0	0.00762353	0	0.00488279	0	0.000192901	0	0	0	0.001584	0	0.00573848	0	0.00618679	0	0.00344096	0	0.00237812	0	0.0133444	0	0	0	0.00107288	5	1.77179	0	0.0513989	0	0.0002375	0	0.0334867	0	0.0478695	0	0.212944	0	0.0507368	0	0.005264	0	0.564499	0	0.194267	0.176562	0.226272	0	0.0448984	0.0439054	0.0549168	0	0.0550617	0.0535733	0.0679986	0	0.139205	0.12995	0.172837	4	2.83925	0.158488	0	0.224332	0.20095	0.25442	0	0.047372	0.0462675	0.0580482	0	0.0640093	0.0620037	0.0784444	0	0.160323	0.148131	0.194217	5	3.31079	0.118425	0	0.14249	1	1	0	0.0323721	1	1	0	0.0404967	1	1	0	0.101993	1	1	4	1.98964	0.141012
ENSG00000112787	FBRSL1	NA	1	1	All	0	0.187714	1	1	0	0	0	0.00360019	0	0.0100548	0	0.000839522	0	0	0	0.0120615	0	0	0	0	0	0	0	0	0	0.000117112	0	0.000386675	0	0.000550554	0	0.000264236	0	0	0	0	0	0	0	0.00523478	0	0.000615794	0	0	0	0.000969751	0	0	0	0.0812452	0	0.0127201	0	0.00597446	0	0.0379001	0	0.0151796	0	0.0433817	1	1	0	0	0	0.00161133	0	0.0047659	0	0	0	0	0	0	0	0	0	0	0	0	0	0	0	0	0	0	0	0	0	0.000264236	0	0	0	0	0	0	0	0.000413358	0	0	0	0	0	0	0	0	0	0	0	0	0	0.00252715	0	0.0263247	0	0.007475	0	0.0469696	1	1	0	0	0	0.00198886	0	0.00640626	0	0	0	0	0	0	0	0	0	0	0	0	0	0	0	0	0	0	0	0	0	0.000264236	0	0	0	0	0	0	0	0.000833687	0	0	0	0	0	0	0	0	0	0	0	0	0	0.00344731	0	0.0263247	0	0.00770458	0	0.140745	1	1	0	0	0	0.00161133	0	0.00364853	0	0.000839522	0	0	0	0.0120615	0	0	0	0	0	0	0	0	0	0.000117112	0	0.000386675	0	0.000550554	0	0	0	0	0	0	0	0	0	0.00440109	0	0.000615794	0	0	0	0.000969751	0	0	0	0.0812452	0	0.0127201	0	0.00252715	0	0.0115754	0	0.007475	8	5.16581	0.151254	0	0.0160523	0	0.206313	0	0.0363217	0	0.0252587	0	0.0154321	0	0.0534232	0	0.106998	0	0.000192901	0	0.0090332	0	0.0176	0	0.0468447	0	0.00966686	0	0.0792798	0	0.00105694	0	0.0237234	0	0.0261017	0	0.0183678	5	3.17271	1	0.32889	0	0.0002375	1	0.161078	0	0.0209563	0	0.269791	0	0.0269282	0	0.0463015	1	0.447252	0	0.174978	0.160525	0.212092	0	0.0415792	0.0407267	0.05177	0	0.0447131	0.0437282	0.0581402	0	0.130265	0.122137	0.165815	8	4.40364	0.035959	0	0.178913	0.163822	0.221545	0	0.0357773	0.0351449	0.0472328	0	0.0395932	0.0388196	0.0553734	0	0.13932	0.13005	0.177942	8	5.89598	0.14221	0	0.115915	1	1	0	0.0204018	1	1	0	0.0229032	1	1	0	0.0930121	1	1	4	3.70409	0.5067
ENSG00000149929	HIRIP3	NA	1	1	All	0	0.154667	1	1	0	0.000445898	0	0.00170533	0	0.000931297	0	0.00132111	0	0	0	0.00159277	0	0	0	0	0	0	0	0	0	0.000787802	0	0	0	0.000550366	0	0	0	0.000370679	0	0.00123753	0	0	0	0.016881	0	0.00524983	0	0	0	0.00205358	0	0.0209563	0	0.0448503	0	0	0	0.00252715	0	0.0270664	0	0.0261398	0	0.0508841	1	1	0	0	0	0.00113717	0	0.000228138	0	0.000839522	0	0	0	0	0	0	0	0	0	0	0	0	0	0	0	0	0	0.000137638	0	0	0	0.000370679	0	0	0	0	0	0.00900229	0	0.0022638	0	0	0	0.00153536	0	0	0	0.0219848	0	0	0	0	0	0	0	0.0133848	0	0.0595877	1	1	0	0	0	0.00142092	0	0.000392716	0	0.000921979	0	0	0	0	0	0	0	0	0	0	0	0	0	0	0	0	0	0.000412727	0	0	0	0.000370679	0	0	0	0	0	0.0129854	0	0.00368266	0	0	0	0.00175044	0	0	0	0.0228655	0	0	0	0	0	0	0	0.0147846	0	0.0950794	1	1	0	0.000445898	0	0.000284405	0	0.000538581	0	0.000399131	0	0	0	0.00159277	0	0	0	0	0	0	0	0	0	0.000787802	0	0	0	0.000137638	0	0	0	0	0	0.00123753	0	0	0	0.00389559	0	0.00156717	0	0	0	0.000303142	0	0.0209563	0	0.0219848	0	0	0	0.00252715	0	0.0270664	0	0.0113552	1	0.209384	0.188916	0	0.000445898	0	0.00833431	0	0.0050162	0	0.00132117	0	0	0	0	0	0.00273436	0	0	0	0	0	0	0	0	0	0.00281975	0	0.000550554	0	0.00951249	0	0.00148272	0	0	0	0.000119209	0	0.0446354	0	0.00259922	0	0.00095	0	0.00752972	0	0.0209563	1	0.0181137	0	0	0	0	0	0.0822626	0	0.144098	0.134197	0.189668	0	0.0480009	0.0468671	0.0576898	0	0.0548414	0.0533648	0.0677968	0	0.0892567	0.0853893	0.13306	1	0.204083	0.0181972	0	0.158178	0.146302	0.206154	0	0.0523192	0.0509741	0.0625671	0	0.0624156	0.0605076	0.0769905	0	0.0957624	0.0913201	0.143421	1	0.233072	0.023288	0	0.0908281	1	1	0	0.0319421	1	1	0	0.0377484	1	1	0	0.0530796	1	1	1	0.142615	0.132912
ENSG00000117472	TSPAN1	NA	1	1	All	0	1.24105	1	1	0	0.00178167	0	0.000189528	0	0.0240301	0	0.000747833	0	0.0121605	0	0.0480983	0	0.00117283	0	0	0	0.0143229	0	0.000176	0	0.000117112	0	0	0	0.00191481	0	0.000264236	0	0	0	0	0	0.000476837	0	0.493646	0	0.075937	0	0.0021375	0	0.0158571	0	0.0243007	0	0.142082	0	0.0157051	0	0.0136973	0	0.340875	0	0.0113552	0	0.0499815	1	1	0	0.000445898	0	0	0	0.000538581	0	0	0	0	0	0.0165158	0	0	0	0	0	0	0	0	0	0	0	0	0	0	0	0	0	0	0	0	0	0	0	0.00180067	0	0	0	0	0	2.69375e-05	0	0	0	0	0	0	0	0	0	0.0306537	0	0	0	0.0865444	1	1	0	0.00133577	0	0	0	0.00382953	0	0	0	0	0	0.0315825	0	0	0	0	0	0	0	0	0	0	0	0	0	0	0	0	0	0	0	0	0	0	0	0.0152841	0	0	0	0	0	0.00126589	0	0	0	0	0	0	0	0	0	0.0332466	0	0	0	1.1545	1	1	0	0.000445898	0	0.000189528	0	0.0202006	0	0.000747833	0	0.0121605	0	0.0165158	0	0.00117283	0	0	0	0.0143229	0	0.000176	0	0.000117112	0	0	0	0.00191481	0	0.000264236	0	0	0	0	0	0.000476837	0	0.478362	0	0.075937	0	0.0021375	0	0.0145912	0	0.0243007	0	0.142082	0	0.0157051	0	0.0136973	0	0.307628	0	0.0113552	0	0.282807	1	0	0.000445898	0	0.00573324	0	0.00816975	0	8.30926e-05	0	0	0	0.010968	0	0.00117283	0	0	0	0	0	0.000176	0	0.000468447	0	0.000386675	0	0.0172585	0	0.000264236	0	0.00148272	0	5.72372e-05	0	0	0	0.0462066	0	0.00436192	0	0	0	0.001724	0	0	0	0.0808239	0	0	0	0	0	0.103024	0	1.0924	0.664588	0.672036	0	0.0478978	0.0467688	0.0575905	0	0.0775126	0.0745847	0.0880529	0	1.01488	0.637555	0.643709	0	0.281946	0.245686	0	1.2901	0.724756	0.732471	0	0.050882	0.0496092	0.0613097	0	0.0901841	0.086237	0.10178	0	1.19991	0.698779	0.705004	0	0.303945	0.262099	0	0.819385	1	1	0	0.0363866	1	1	0	0.0602317	1	1	0	0.759153	1	1	0	0.200786	1
ENSG00000181092	ADIPOQ	NA	1	1	All	0	0.526736	1	1	0	0	0	0.00710338	0	0.0482243	0	0.000519266	0	0	0	0.0200879	0	0.00215034	0	0	0	0	0	0.000704	0	0.0122373	0	0.000386675	0	0.00191481	0	0	0	0	0	0.000228915	0	0	0	0.0954765	0	0.0048938	0	0	0	0.00695064	0	0.050223	0	0.0746583	0	0	0	0.0057293	0	0.147256	0	0.0479916	0	0.0435434	1	1	0	0	0	0	0	0.000415089	0	2.07732e-05	0	0	0	0	0	0	0	0	0	0	0	0	0	0	0	0	0	0	0	0	0	0	0	5.72372e-05	0	0	0	0.000936397	0	0.000246819	0	0	0	0	0	0	0	0.0192942	0	0	0	0.005264	0	0.0127766	0	0.00453238	0	0.0575807	1	1	0	0	0	0	0	0.00279945	0	0.000186895	0	0	0	0	0	0	0	0	0	0	0	0	0	0	0	0	0	0	0	0	0	0	0	0.000171678	0	0	0	0.00753142	0	0.00123302	0	0	0	0	0	0	0	0.0210654	0	0	0	0.005264	0	0.0134017	0	0.00592717	0	0.469155	1	1	0	0	0	0.00710338	0	0.0454248	0	0.00033237	0	0	0	0.0200879	0	0.00215034	0	0	0	0	0	0.000704	0	0.0122373	0	0.000386675	0	0.00191481	0	0	0	0	0	5.72372e-05	0	0	0	0.0879451	0	0.00366079	0	0	0	0.00695064	0	0.050223	0	0.053593	0	0	0	0.000465303	0	0.133854	0	0.0420645	0	0.231496	1	0	0.000445898	0	0.00492549	0	0.00372405	0	8.30926e-05	0	0	0	0.00106977	0	0.00215034	0	0.000192901	0	0.0061849	0	0.000176	0	0.00314941	0	0	0	0.00191481	0	0.000264236	0	0	0	5.72372e-05	0	0.00107288	0	0.0336133	0	0.0227508	0	0.0002375	0	0.00489373	0	0.0243007	0	0.0292737	0	0.0186902	0	0.005264	0	0.0670609	0	0.488685	0.386567	0.412857	0	0.0420916	0.041218	0.0522519	0	0.0547231	0.0532527	0.0677121	0	0.433962	0.352063	0.374404	0	0.270431	0.23695	0	0.546482	0.421017	0.450212	0	0.0438851	0.0429361	0.0548021	0	0.0602547	0.0584753	0.0749739	0	0.486227	0.385058	0.409467	0	0.311768	0.267849	0	0.314291	1	1	0	0.0267739	1	1	0	0.0353772	1	1	0	0.278914	1	1	0	0.17457	1
ENSG00000172568	FNDC9	NA	1	1	All	0	0.117658	1	1	0	0	0	4.73821e-05	0	0	0	0	0	0	0	0	0	0	0	0	0	0	0	0	0	0	0	0	0	0.000137638	0	0	0	0	0	0	0	0	0	0.00563073	0	0.000232185	0	0	0	0.00016504	0	0	0	0.00863903	0	0	0	0	0	0.0935083	0	0.00929734	0	0.0708135	1	1	0	0	0	4.73821e-05	0	0	0	0	0	0	0	0	0	0	0	0	0	0	0	0	0	0	0	0	0	0.000137638	0	0	0	0	0	0	0	0	0	0.00293475	0	0.000103205	0	0	0	0	0	0	0	0	0	0	0	0	0	0.0675905	0	0	0	0.072607	1	1	0	0	0	4.73821e-05	0	0	0	0	0	0	0	0	0	0	0	0	0	0	0	0	0	0	0	0	0	0.000137638	0	0	0	0	0	0	0	0	0	0.00337273	0	0.000206383	0	0	0	0	0	0	0	0	0	0	0	0	0	0.0688429	0	0	0	0.0450506	1	1	0	0	0	0	0	0	0	0	0	0	0	0	0	0	0	0	0	0	0	0	0	0	0	0	0	0	0	0	0	0	0	0	0	0	0	0.002258	0	2.58012e-05	0	0	0	0.00016504	0	0	0	0.00863903	0	0	0	0	0	0.0246654	0	0.00929734	0	0.286824	1	0	0	0	0.00118455	0	0.000415089	0	2.07732e-05	0	0.00444444	0	0.00576019	0	0.00117283	0	0	0	0	0	0.000176	0	0.00180893	0	0	0	0.000550554	0	0.000264236	0	0	0	0.00139983	0	0.000476837	0	0.0295476	0	0.00282694	0	0.0002375	0	0.00543823	0	0	0	0.0551702	0	0	0	0.0234037	0	0.152526	0	0.115953	0.109483	0.168484	0	0.070574	0.0681412	0.0779151	0	0.0721124	0.0695737	0.083238	0	0.0438407	0.0428936	0.0919996	0	0.315896	0.270865	0	0.12015	0.113213	0.178213	0	0.0731542	0.0705425	0.0811267	0	0.075289	0.0725246	0.0884897	0	0.0448612	0.0438698	0.0975029	0	0.35819	0.30106	0	0.0664366	1	1	0	0.0402474	1	1	0	0.0413807	1	1	0	0.0250559	1	1	0	0.192834	1
ENSG00000108773	KAT2A	NA	1	1	All	0	0.114895	1	1	0	0	0	0.000189528	0	0.000931328	0	0.000186927	0	0	0	0.00159277	0	0	0	0	0	0	0	0	0	0.000117112	0	0.000386675	0	0.000137638	0	0	0	0	0	0.00681201	0	0.000476837	0	0.00511072	0	2.58012e-05	0	0	0	0.00208748	0	0.0142674	0	0.0081904	0	0.00973502	0	0.017216	0	0.0433891	0	0.00404195	0	0.0494653	1	1	0	0	0	0	0	0	0	2.07732e-05	0	0	0	0.00159277	0	0	0	0	0	0	0	0	0	0	0	0	0	0	0	0	0	0	0	0	0	0	0	0.000445092	0	0	0	0	0	0.00093625	0	0	0	0.0081904	0	0	0	0.017216	0	0.021064	0	0	0	0.051301	1	1	0	0	0	0	0	0	0	0.000103834	0	0	0	0.00159277	0	0	0	0	0	0	0	0	0	0	0	0	0	0	0	0	0	0	0	0	0	0	0	0.000721703	0	0	0	0	0	0.00115123	0	0	0	0.0081904	0	0	0	0.017216	0	0.0223251	0	0	0	0.0635936	1	1	0	0	0	0.000189528	0	0.000931328	0	8.30926e-05	0	0	0	0	0	0	0	0	0	0	0	0	0	0.000117112	0	0.000386675	0	0.000137638	0	0	0	0	0	0.00681201	0	0.000476837	0	0.00438901	0	2.58012e-05	0	0	0	0.00093625	0	0.0142674	0	0	0	0.00973502	0	0	0	0.021064	0	0.00404195	5	4.86895	0.536218	0	0.0642093	0	0.200189	0	0.0400316	0	0.0119653	0	0	0	0.00972397	0	0.0332777	0	0.000192901	0	0	0	0.000704	0	0.0029278	0	0.00348007	0	0.00344096	0	0.00105694	0	0.0133444	0	0.0178831	0	0.0119209	4	3.52397	0	0.142222	0	0.0002375	0	0.203476	0	0.0478695	0	0.230047	0	0.00973502	1	0.0410532	0	0.255985	0	0.109611	0.103818	0.163533	0	0.0491282	0.0479409	0.0587125	0	0.0505533	0.0492968	0.0637588	0	0.0590581	0.057348	0.106901	5	4.13298	0.235984	0	0.119827	0.112926	0.178047	0	0.050224	0.0489836	0.0606748	0	0.0533036	0.0519079	0.0684121	0	0.066523	0.0643586	0.118317	6	5.37653	0.294683	0	0.0751978	1	1	0	0.0326495	1	1	0	0.033886	1	1	0	0.0413118	1	1	3	3.30614	0.641806
ENSG00000118246	FASTKD2	Discordant	1	1	All	0	0.199062	1	1	0	0	0	0.000757934	0	0.00593974	0	0.000399131	0	0	0	0.00159264	0	0.000781247	0	0	0	0	0	0.000704	0	0	0	0	0	0	0	0	0	0.00148272	0	0.000228949	0	0	0	0.00990922	0	0.000891823	0	0	0	0.00383669	0	0.0368902	0	0.0376823	0	0.0716411	0	0	0	0.0263247	0	0	0	0.0431789	1	1	0	0	0	0.000189528	0	0	0	0	0	0	0	0.000677835	0	0	0	0	0	0	0	0	0	0	0	0	0	0	0	0	0	0.00148272	0	0.000228949	0	0	0	0.00379815	0	2.58012e-05	0	0	0	0.00136357	0	0	0	0.00908766	0	0	0	0	0	0.0263247	0	0	0	0.0465757	1	1	0	0	0	0.000568406	0	0	0	0	0	0	0	0.000914804	0	0	0	0	0	0	0	0	0	0	0	0	0	0	0	0	0	0.00148272	0	0.000228949	0	0	0	0.00543799	0	0.000232185	0	0	0	0.00163257	0	0	0	0.00975336	0	0	0	0	0	0.0263247	0	0	0	0.152487	1	1	0	0	0	0.000189528	0	0.00593974	0	0.000399131	0	0	0	0.000677835	0	0.000781247	0	0	0	0	0	0.000704	0	0	0	0	0	0	0	0	0	0	0	0	0	0	0	0.00447123	0	0.000659638	0	0	0	0.00220412	0	0.0368902	0	0.027929	0	0.0716411	0	0	0	0	0	0	1	1.06452	0.655106	0	0.0160523	0	0.0371476	0	0.0194924	0	0.00184408	0	0	0	0	0	0.000195312	0	0.000192901	0	0	0	0.000176	0	0.0029278	0	0.000386675	0	0.00123875	0	0.00422777	0	0	0	0.00824216	0	0.000476837	0	0.046753	0	0.00460723	0	0	0	0.00910107	0	0	0	0.237514	0	0.116282	0	0.0231526	1	0.534508	0	0.178388	0.163383	0.214746	0	0.0402578	0.0394582	0.0504651	0	0.0429833	0.0420726	0.0565263	0	0.135405	0.126638	0.16979	1	1.17674	0.328951	0	0.204149	0.184659	0.239806	0	0.0436145	0.042677	0.0545648	0	0.0473049	0.0462034	0.0627314	0	0.156844	0.145163	0.191343	1	1.31132	0.377182	0	0.116405	1	1	0	0.0249406	1	1	0	0.0272318	1	1	0	0.0891732	1	1	1	0.747364	0.526387
ENSG00000158560	DYNC1I1	NA	1	1	All	0	0.225543	1	1	0	0	0	0.00170576	0	0.00205261	0	0.000332323	0	0	0	0.01112	0	0.00117283	0	0	0	0	0	0	0	0	0	0	0	0	0	0	0	0	0	0	0	0	0	0.0300173	0	0.00701855	0	0	0	0.00166123	0	0	0	0.031963	0	0	0	0	0	0.133967	0	0.00453238	0	0.0444215	1	1	0	0	0	0	0	0	0	2.07732e-05	0	0	0	0	0	0	0	0	0	0	0	0	0	0	0	0	0	0	0	0	0	0	0	0	0	0	0	0.000346325	0	0.000358959	0	0	0	0	0	0	0	0	0	0	0	0	0	0.0436955	0	0	0	0.0504549	1	1	0	0	0	0	0	0	0	0.000145365	0	0	0	0	0	0	0	0	0	0	0	0	0	0	0	0	0	0	0	0	0	0	0	0	0	0	0	0.00351017	0	0.00118386	0	0	0	0	0	0	0	0	0	0	0	0	0	0.0456155	0	0	0	0.175088	1	1	0	0	0	0.00170576	0	0.00205261	0	0.000186958	0	0	0	0.01112	0	0.00117283	0	0	0	0	0	0	0	0	0	0	0	0	0	0	0	0	0	0	0	0	0	0.0265072	0	0.00583469	0	0	0	0.00166123	0	0	0	0.031963	0	0	0	0	0	0.0883517	0	0.00453238	0	0.742847	1	0	0	0	0.00800758	0	0.0159055	0	0.00351066	0	0	0	0.0292223	0	0.00468461	0	0	0	0	0	0	0	0.00306338	0	0	0	0.00328373	0	0	0	0.000370679	0	0.0515135	0	0.000119209	0	0.125359	0	0.0438882	0	0.00095	0	0.0161094	0	0	0	0.131026	0	0	0	0.0097133	0	0.29612	0	0.215501	0.193863	0.241784	0	0.0434275	0.042498	0.0535439	0	0.0482322	0.0470875	0.0615514	0	0.167269	0.154028	0.19463	0	0.76137	0.532974	0	0.232912	0.207777	0.260443	0	0.0447388	0.0437528	0.0555854	0	0.05262	0.0512595	0.0677261	0	0.180292	0.164974	0.209712	0	0.927764	0.604563	0	0.153836	1	1	0	0.0314743	1	1	0	0.0353638	1	1	0	0.118472	1	1	0	0.553646	1
ENSG00000136436	CALCOCO2	NA	1	1	All	0	0.0953446	1	1	0	0	0	0.000758046	0	0.00060204	0	0	0	0	0	0.00123681	0	0.00215034	0	0	0	0	0	0	0	0.000117112	0	0	0	0.000137638	0	0	0	0.000370679	0	0	0	0	0	0.00185148	0	0.000862599	0	0	0	0.00016504	0	0	0	0.030618	0	0	0	0	0	0.0463847	0	0.0100902	0	0.0504736	1	1	0	0	0	4.73821e-05	0	0	0	0	0	0	0	0	0	0.00215034	0	0	0	0	0	0	0	0.000117112	0	0	0	0	0	0	0	0.000370679	0	0	0	0	0	0.000374922	0	0.000153695	0	0	0	0.00016504	0	0	0	0.020191	0	0	0	0	0	0.0228615	0	0.00404195	0	0.0521356	1	1	0	0	0	0.000331607	0	0	0	0	0	0	0	0	0	0.00215034	0	0	0	0	0	0	0	0.000117112	0	0	0	0	0	0	0	0.000370679	0	0	0	0	0	0.000545777	0	0.000256821	0	0	0	0.00016504	0	0	0	0.020633	0	0	0	0	0	0.0235232	0	0.00404195	0	0.043209	1	1	0	0	0	0.000426439	0	0.00060204	0	0	0	0	0	0.00123681	0	0	0	0	0	0	0	0	0	0	0	0	0	0.000137638	0	0	0	0	0	0	0	0	0	0.00130571	0	0.000605778	0	0	0	0	0	0	0	0.00998492	0	0	0	0	0	0.0228615	0	0.00604821	0	0.203034	1	0	0	0	0.00170576	0	0.00128624	0	0	0	0	0	0	0	0	0	0	0	0	0	0	0	0.000117112	0	0.0015467	0	0	0	0	0	0	0	0.00123753	0	0.00190735	0	0.0379747	0	0.000924198	0	0.0002375	0	0.00282775	0	0	0	0.020191	0	0.0426243	0	0.0198828	0	0.0705714	0	0.0934009	0.0891718	0.151491	0	0.0500058	0.0487761	0.0595001	0	0.0515194	0.0502147	0.0646856	0	0.0418816	0.0410167	0.0899955	0	0.208959	0.188571	0	0.0954513	0.0910374	0.159751	0	0.0502106	0.0489709	0.060666	0	0.0520539	0.0507223	0.0672272	0	0.0433974	0.0424692	0.0962856	0	0.226964	0.20305	0	0.0683315	1	1	0	0.0355907	1	1	0	0.0366542	1	1	0	0.0316773	1	1	0	0.14901	1
ENSG00000165171	WBSCR27	NA	1	1	All	0	0.110172	1	1	0	0	0	0.00113713	0	0.00140633	0	0	0	0	0	0	0	0	0	0.000192901	0	0	0	0	0	0.000468447	0	0.000386675	0	0.000137638	0	0	0	0	0	0	0	0	0	0.00489495	0	0.000358959	0	0	0	0.000383917	0	0	0	0.0221856	0	0	0	0.00186121	0	0.0685793	0	0.00817867	0	0.0487584	1	1	0	0	0	0.000284405	0	0.000228138	0	0	0	0	0	0	0	0	0	0	0	0	0	0	0	0	0	0.000386675	0	0.000137638	0	0	0	0	0	0	0	0	0	0.00180811	0	0	0	0	0	0	0	0	0	0	0	0	0	0	0	0.0377348	0	0.00817867	0	0.0522618	1	1	0	0	0	0.000473664	0	0.000475005	0	0	0	0	0	0	0	0	0	0	0	0	0	0	0	0	0	0.000386675	0	0.000137638	0	0	0	0	0	0	0	0	0	0.00353806	0	0	0	0	0	0	0	0	0	0	0	0	0	0	0	0.0390721	0	0.00817867	0	0.0579099	1	1	0	0	0	0.000663462	0	0.000931328	0	0	0	0	0	0	0	0	0	0.000192901	0	0	0	0	0	0.000468447	0	0	0	0	0	0	0	0	0	0	0	0	0	0.00135689	0	0.000358959	0	0	0	0.000383917	0	0	0	0.0221856	0	0	0	0.00186121	0	0.0295073	0	0	0	0.307226	1	0	0	0	0.0142045	0	0.00938555	0	0.00033237	0	0	0	0.0175233	0	0.000781247	0	0.000192901	0	0	0	0.000176	0	0.000468447	0	0.0015467	0	0.00674429	0	0.00237812	0	0	0	0.00123753	0	0.000119209	0	0.0212553	0	0.00549476	0	0.0021375	0	0.00689889	0	0.0102248	0	0.0847654	0	0	0	0.0057293	0	0.11563	0	0.102702	0.0976038	0.158905	0	0.0467007	0.045627	0.0565278	0	0.0500244	0.0487938	0.063272	0	0.0526772	0.0513138	0.100821	0	0.30413	0.262235	0	0.118498	0.111746	0.177272	0	0.0531195	0.0517334	0.0632415	0	0.0568467	0.0552611	0.0718513	0	0.0616513	0.0597894	0.114004	0	0.381928	0.317456	0	0.0711126	1	1	0	0.0320541	1	1	0	0.034123	1	1	0	0.0369895	1	1	0	0.239677	1
ENSG00000146966	DENND2A	NA	1	1	All	0	0.17477	1	1	0	0	0	0.00710338	0	0.000538581	0	0.000186958	0	0	0	0.000475321	0	0.00215034	0	0	0	0	0	0.000176	0	0.00212918	0	0	0	0.000820232	0	0	0	0	0	0	0	0	0	0.0275523	0	0.00227145	0	0	0	0.00205367	0	0.0142674	0	0.0210878	0	0	0	0	0	0.0842201	0	0.00973774	0	0.0436662	1	1	0	0	0	0	0	0	0	0	0	0	0	0.000118864	0	0	0	0	0	0	0	0	0	0	0	0	0	0	0	0	0	0	0	0	0	0	0	0.00215694	0	0	0	0	0	0.000303142	0	0	0	0.0104336	0	0	0	0	0	0.0306537	0	0	0	0.0499559	1	1	0	0	0	0	0	0	0	0	0	0	0	0.000356458	0	0	0	0	0	0	0	0	0	0	0	0	0	0	0	0	0	0	0	0	0	0	0	0.00712494	0	0	0	0	0	0.000518308	0	0	0	0.0106542	0	0	0	0	0	0.0313019	0	0	0	0.124815	1	1	0	0	0	0.00710338	0	0.000538581	0	0.000186958	0	0	0	0.000118864	0	0.00215034	0	0	0	0	0	0.000176	0	0.00212918	0	0	0	0.000820232	0	0	0	0	0	0	0	0	0	0.0204274	0	0.00227145	0	0	0	0.00153536	0	0.0142674	0	0.0104336	0	0	0	0	0	0.0529182	0	0.00973774	3	2.46368	0.446837	0	0.021849	0	0.487312	0	0.0600648	0	0.00407154	0	0	0	0.0343516	1	0.0808208	0	0.00308642	0	0	0	0.0044	0	0.0162479	0	0.0189471	0	0.0882743	0	0.000264236	0	0.00593086	0	0.0396834	0	0.00298023	2	0.97443	0	0.126141	0	0	0	0.0778648	0	0.0302239	0	0.174949	0	0.0388325	0	0.0529749	0	0.119979	0	0.166312	0.153218	0.205816	0	0.0431817	0.0422626	0.0533046	0	0.0486444	0.0474802	0.0619355	0	0.117668	0.111009	0.15605	3	2.24019	0.188608	0	0.174496	0.160119	0.218137	0	0.0394217	0.0386547	0.0505878	0	0.0460372	0.0449935	0.0615671	0	0.128458	0.12055	0.169833	3	2.9149	0.333711	0	0.10958	1	1	0	0.0266033	1	1	0	0.0305794	1	1	0	0.0790009	1	1	2	1.75196	0.522718
ENSG00000167987	VPS37C	NA	1	1	All	0	0.21246	1	1	0	0	0	0.000189528	0	0.0101041	0	8.30926e-05	0	0	0	0.0237813	0	0.00487591	0	0	0	0.0090332	0	0	0	0.00961668	0	0.0015467	0	0.00220222	0	0	0	0.00148272	0	0.0470568	0	0.00107288	0	0.0122809	0	0.00602018	0	0	0	0.0028277	0	0	0	0.0273659	0	0	0	0	0	0.0386255	0	0.0142944	0	0.0452238	1	1	0	0	0	0	0	0.000975941	0	0	0	0	0	0.000677835	0	0.00175781	0	0	0	0	0	0	0	0	0	0	0	0	0	0	0	0	0	0	0	0	0	0.0013372	0	0.000358959	0	0	0	0.00016504	0	0	0	0	0	0	0	0	0	0.0306537	0	0.00929734	0	0.0551948	1	1	0	0	0	0	0	0.00155001	0	0	0	0	0	0.00328449	0	0.00409467	0	0	0	0	0	0	0	0	0	0	0	0	0	0	0	0	0	0	0	0	0	0.00381488	0	0.0014932	0	0	0	0.000541846	0	0	0	0	0	0	0	0	0	0.0306537	0	0.00976204	0	0.157265	1	1	0	0	0	0.000189528	0	0.00855411	0	8.30926e-05	0	0	0	0.0204968	0	0.000781247	0	0	0	0.0090332	0	0	0	0.00961668	0	0.0015467	0	0.00220222	0	0	0	0.00148272	0	0.0470568	0	0.00107288	0	0.00846602	0	0.00452698	0	0	0	0.00228585	0	0	0	0.0273659	0	0	0	0	0	0.00797177	0	0.00453238	0	0.165212	1	0	0.000445898	0	4.73821e-05	0	0.00708602	0	8.30926e-05	0	0	0	0.00159277	0	0.000195312	0	0	0	0	0	0	0	0	0	0	0	0.00495499	0	0.00105694	0	0.00333611	0	0.00445353	0	0	0	0.021102	0	0.00772024	0	0	0	0.00179779	0	0	0	0.0409466	0	0	0	0.000465303	0	0.0699279	0	0.187033	0.170584	0.220973	0	0.0444718	0.0434974	0.0545216	0	0.0514509	0.0501497	0.0646266	0	0.135583	0.126793	0.169958	0	0.172259	0.158239	0	0.222886	0.199794	0.253434	0	0.0450244	0.0440258	0.0558415	0	0.0565895	0.0550181	0.071609	0	0.166296	0.153204	0.198727	0	0.186514	0.170153	0	0.145004	1	1	0	0.0286813	1	1	0	0.0356034	1	1	0	0.1094	1	1	0	0.120049	1
ENSG00000142731	PLK4	Consensus	1	1	All	0	0.121125	1	1	0	0	0	4.73821e-05	0	0.000931266	0	0.000519266	0	0	0	0	0	0.000781247	0	0	0	0.0061849	0	0	0	0.000787802	0	0	0	0.00328373	0	0.00392225	0	0.000370679	0	0	0	0	0	0.0164036	0	0.00593424	0	0	0	0.000242423	0	0	0	0.0140226	0	0	0	0	0	0.060748	0	0.00694556	0	0.0441778	1	1	0	0	0	4.73821e-05	0	0.000538581	0	2.07732e-05	0	0	0	0	0	0	0	0	0	0	0	0	0	0	0	0	0	0	0	0	0	0.000370679	0	0	0	0	0	0.00251631	0	0.00117566	0	0	0	2.69375e-05	0	0	0	0.0140226	0	0	0	0	0	0.0254589	0	0	0	0.051102	1	1	0	0	0	4.73821e-05	0	0.000703128	0	0.000186895	0	0	0	0	0	0	0	0	0	0	0	0	0	0	0	0	0	0	0	0	0	0.000370679	0	0	0	0	0	0.00550245	0	0.00401812	0	0	0	0.000134673	0	0	0	0.0140226	0	0	0	0	0	0.0261161	0	0	0	0.0700228	1	1	0	0	0	0	0	0.000228138	0	0.00033237	0	0	0	0	0	0.000781247	0	0	0	0.0061849	0	0	0	0.000787802	0	0	0	0.00328373	0	0.00392225	0	0	0	0	0	0	0	0.0109011	0	0.00191612	0	0	0	0.00010775	0	0	0	0	0	0	0	0	0	0.0346319	0	0.00694556	0	0.556096	1	0	0.00713436	0	0.0614072	0	0.00598508	0	0.00101788	0	0	0	0.00609488	0	0.00312499	0	0.000192901	0	0	0	0.000176	0	0.0104144	0	0	0	0.00492699	0	0	0	0.00333611	0	0.00445353	0	0.000476837	0	0.0345981	0	0.00410922	0	0.00095	0	0.0182011	0	0.0209563	0	0.12233	0	0.0127201	0	0	0	0.23349	0	0.108678	0.102981	0.163059	0	0.0411654	0.0403296	0.0513939	0	0.0455563	0.0445342	0.058921	0	0.0631215	0.0611706	0.110493	0	0.573786	0.436612	0	0.126396	0.118734	0.182787	0	0.0429686	0.0420586	0.0539715	0	0.0522485	0.050907	0.0674176	0	0.0741474	0.0714652	0.124952	0	0.651625	0.478802	0	0.0827941	1	1	0	0.0266574	1	1	0	0.0313231	1	1	0	0.0514709	1	1	0	0.409452	1
ENSG00000113615	SEC24A	NA	1	1	All	0	1.14474	1	1	0	0	0	0.00928689	0	0.00484471	0	0.000747833	0	0	0	0.00106977	0	0	0	0.000192901	0	0	0	0.004688	0	0.00455115	0	0.000386675	0	0.000550554	0	0	0	0.000370679	0	0.0211401	0	0.00107242	0	0.154164	0	0.0209001	0	0.0021375	0	0.0363601	0	0.0176118	0	0.135299	0	0.020976	0	0.0473271	0	0.591779	0	0.0692865	0	0.0555307	1	1	0	0	0	0	0	0	0	0	0	0	0	0	0	0	0	0	0	0	0	0	0	0	0	0	0	0	0	0	0	0	0	0	0	0.000119209	0	0.00719275	0	0.00041282	0	0	0	0.00010775	0	0	0	0.00998492	0	0	0	0.00252715	0	0.0306537	0	0.00453238	0	0.1089	1	1	0	0	0	0	0	0	0	0	0	0	0	0	0	0	0	0	0	0	0	0	0	0	0	0	0	0	0	0	0	0	0	0	0	0.000595581	0	0.0426436	0	0.00350738	0	0	0	0.00280076	0	0	0	0.012417	0	0	0	0.00252715	0	0.0377842	0	0.00662456	0	1.03584	1	1	0	0	0	0.00928689	0	0.00484471	0	0.000747833	0	0	0	0.00106977	0	0	0	0.000192901	0	0	0	0.004688	0	0.00455115	0	0.000386675	0	0.000550554	0	0	0	0.000370679	0	0.0211401	0	0.000476837	0	0.11152	0	0.0173927	0	0.0021375	0	0.0335593	0	0.0176118	0	0.122882	0	0.020976	0	0.0448	0	0.553994	0	0.0626619	2	2.3625	0.683304	0	0.0111474	0	0.109168	0	0.0479154	0	0.0067305	0	0	0	0.0385118	0	0.0125	0	0.000771605	0	0.00100369	0	0.007548	0	0.0154898	0	0.00966686	0	0.0397775	0	0.00237812	0	0.00926697	0	0.00316922	0	0.00298023	2	0.902092	0	0.0531851	0	0.0002375	0	0.0529825	0	0.104725	0	0.180941	0	0.033723	0	0.0733271	0	0.643257	0	1.05996	0.653531	0.661306	0	0.052865	0.051492	0.0620526	0	0.0955177	0.0910977	0.103759	0	0.964444	0.618805	0.625701	2	2.13214	0.35904	0	1.20569	0.700514	0.709456	0	0.057715	0.0560811	0.0675053	0	0.116078	0.109595	0.124026	0	1.08961	0.663652	0.671792	2	2.61898	0.486326	0	0.758823	1	1	0	0.038564	1	1	0	0.0741433	1	1	0	0.684679	1	1	1	1.59601	0.797296
ENSG00000106086	PLEKHA8	NA	1	1	All	0	0.11602	1	1	0	0.000445898	0	0.000758114	0	0.00861058	0	8.30926e-05	0	0	0	0	0	0.00117283	0	0	0	0	0	0	0	0	0	0.0015467	0	0.00123875	0	0.00105694	0	0	0	0	0	0	0	0.00739228	0	0.000479016	0	0	0	0.000656631	0	0	0	0.0068445	0	0	0	0.00779115	0	0.0706066	0	0.00733656	0	0.0708959	1	1	0	0	0	0	0	0	0	0	0	0	0	0	0	0	0	0	0	0	0	0	0	0	0	0	0	0	0	0	0	0	0	0	0	0	0	0.000263491	0	2.58012e-05	0	0	0	0	0	0	0	0	0	0	0	0	0	0.0706066	0	0	0	0.0719274	1	1	0	0	0	0	0	0	0	0	0	0	0	0	0	0	0	0	0	0	0	0	0	0	0	0	0	0	0	0	0	0	0	0	0	0	0	0.00119178	0	0.000128993	0	0	0	0	0	0	0	0	0	0	0	0	0	0.0706066	0	0	0	0.0440923	1	1	0	0.000445898	0	0.000758114	0	0.00861058	0	8.30926e-05	0	0	0	0	0	0.00117283	0	0	0	0	0	0	0	0	0	0.0015467	0	0.00123875	0	0.00105694	0	0	0	0	0	0	0	0.0062005	0	0.000350024	0	0	0	0.000656631	0	0	0	0.0068445	0	0	0	0.00779115	0	0	0	0.00733656	1	0.336858	0.28599	0	0	0	0.00383795	0	0.00596536	0	0.00168263	0	0	0	0	0	0.00273436	0	0.000192901	0	0	0	0	0	0.00105401	0	0.0015467	0	0.00123875	0	0	0	0.00148272	0	0	0	0.000476837	1	0.185811	0	0.0083596	0	0.0002375	0	0.00846977	0	0.0109229	0	0.0364626	0	0	0	0	0	0.0663829	0	0.11322	0.107046	0.166253	0	0.0708224	0.0683726	0.0781191	0	0.0716154	0.0691111	0.082853	0	0.0416049	0.0407513	0.0896648	0	0.334392	0.284227	0	0.114334	0.10804	0.174421	0	0.0676043	0.0653698	0.0762423	0	0.0686844	0.0663787	0.0825362	0	0.0456495	0.0446232	0.0981053	1	0.410031	0.0642617	0	0.0741911	1	1	0	0.0477665	1	1	0	0.0484787	1	1	0	0.0257124	1	1	1	0.238971	0.212563
ENSG00000185880	TRIM69	NA	1	1	All	0	0.185898	1	1	0	0	0	0.00681743	0	0.00278157	0	0.000186927	0	0	0	0.00494459	0	0.000195312	0	0	0	0	0	0	0	0.00180877	0	0	0	0.000137638	0	0.00660589	0	0.00554769	0	0	0	0.000476837	0	0.0249371	0	0.00047903	0	0	0	0.00503508	0	0.0309896	0	0.0383351	0	0.0328803	0	0.0100915	0	0	0	0.0136481	0	0.0593897	1	1	0	0	0	0.00563532	0	0.00278157	0	2.07732e-05	0	0	0	0.00235475	0	0.000195312	0	0	0	0	0	0	0	0.000787802	0	0	0	0	0	0	0	0	0	0	0	0	0	0.00222115	0	0	0	0	0	0.00093625	0	0.0309896	0	0.0104061	0	0	0	0	0	0	0	0.00306107	0	0.0649001	1	1	0	0	0	0.006296	0	0.00278157	0	0.000103834	0	0	0	0.00258984	0	0.000195312	0	0	0	0	0	0	0	0.00102097	0	0	0	0	0	0	0	0	0	0	0	0	0	0.00517292	0	0	0	0	0	0.0015812	0	0.0309896	0	0.0104061	0	0	0	0	0	0	0	0.0037628	0	0.120998	1	1	0	0	0	0.000521428	0	0	0	8.30926e-05	0	0	0	0.00235475	0	0	0	0	0	0	0	0	0	0.000787802	0	0	0	0.000137638	0	0.00660589	0	0.00554769	0	0	0	0.000476837	0	0.0197641	0	0.00047903	0	0	0	0.00345388	0	0	0	0.027929	0	0.0328803	0	0.0100915	0	0	0	0.00988529	2	0.527325	0.0986008	0	0	0	0.00454666	0	0.0130915	0	8.30926e-05	0	0	0	0.00494472	0	0.000781247	0	0.000192901	0	0	0	0.001584	0	0.00180893	0	0.0015467	0	0.00123875	0	0	0	0	1	0.0365117	0	0.000476837	0	0.0400366	0	0.00410922	0	0.0002375	0	0.0148764	0	0.0309896	0	0.0789173	0	0.0328803	0	0.004589	1	0.253882	0	0.172158	0.158154	0.210194	0	0.0582395	0.056576	0.0669232	0	0.0625839	0.0606658	0.0746359	0	0.109575	0.103785	0.149684	2	0.511846	0.0153018	0	0.193764	0.176148	0.232351	0	0.0608501	0.0590358	0.0702616	0	0.067633	0.0653966	0.0816054	0	0.126131	0.1185	0.167654	2	0.570127	0.0202671	0	0.132004	1	1	0	0.0411162	1	1	0	0.0448811	1	1	0	0.0871233	1	1	2	0.383326	0.057138
ENSG00000188993	LRRC66	NA	1	1	All	0	0.149353	1	1	0	0.000445898	0	0.00492549	0	0.000912412	0	0.000399131	0	0	0	0	0	0	0	0	0	0	0	0	0	0	0	0	0	0	0	0	0	0	0	0	0	0.000119209	0	0.0242399	0	0.00151076	0	0	0	0.00399081	0	0	0	0.0326168	0	0	0	0	0	0.0736986	0	0.00649413	0	0.0927255	1	1	0	0	0	0	0	0	0	0.000399131	0	0	0	0	0	0	0	0	0	0	0	0	0	0	0	0	0	0	0	0	0	0	0	0	0	0	0	0.0170805	0	0.000659638	0	0	0	0.002436	0	0	0	0.0079415	0	0	0	0	0	0.0642087	0	0	0	0.0984787	1	1	0	0	0	0	0	0	0	0.000399131	0	0	0	0	0	0	0	0	0	0	0	0	0	0	0	0	0	0	0	0	0	0	0	0	0	0	0	0.0214139	0	0.00127855	0	0	0	0.00291998	0	0	0	0.0079415	0	0	0	0	0	0.0645256	0	0	0	0.0508745	1	1	0	0.000445898	0	0.00492549	0	0.000912412	0	0	0	0	0	0	0	0	0	0	0	0	0	0	0	0	0	0	0	0	0	0	0	0	0	0	0	0.000119209	0	0.00282602	0	0.000232211	0	0	0	0.00107082	0	0	0	0.0246753	0	0	0	0	0	0.00917297	0	0.00649413	3	2.25525	0.392062	0	0.021849	0	0.370411	1	0.0326589	0	0.015822	0	0.0177778	0	0.0696828	0	0.0654103	0	0.00308642	0	0.0244141	0	0.001584	0	0.00573848	0	0.000386675	0	0.0205478	0	0.000264236	0	0.00593086	0	0.00967309	0	0.00584126	2	0.896285	0	0.0396089	0	0.00095	0	0.0814019	0	0.0379037	0	0.19908	0	0.0633583	0	0.040825	0	0.224763	0	0.142012	0.132389	0.188163	0	0.0893043	0.0854328	0.0945078	0	0.0939401	0.0896627	0.102401	0	0.0480715	0.0469343	0.0962421	2	2.04158	0.334577	0	0.147074	0.13677	0.198338	0	0.0901736	0.0862274	0.0964261	0	0.0963399	0.0918447	0.107174	0	0.0507343	0.0494688	0.103375	3	2.63589	0.271827	0	0.0957703	1	1	0	0.0602926	1	1	0	0.0638163	1	1	0	0.031954	1	1	3	1.59388	0.215061
ENSG00000153404	PLEKHG4B	NA	1	1	All	0	0.159839	1	1	0	0.00178167	0	0.00563452	0	0.00196374	0	0.000186958	0	0.00444444	0	0.00159264	0	0.000195312	0	0	0	0	0	0	0	0.000787802	0	0.000386675	0	0.000137638	0	0	0	0	0	5.72372e-05	0	0.000119209	0	0.0211393	0	0.00545833	0	0	0	0.000983181	0	0	0	0.030618	0	0.00376493	0	0	0	0.0655773	0	0.0150098	0	0.108585	1	1	0	0.000445898	0	0.0018479	0	0.00196374	0	0.000186958	0	0.00444444	0	0.000677835	0	0	0	0	0	0	0	0	0	0	0	0.000386675	0	0	0	0	0	0	0	5.72372e-05	0	0.000119209	0	0.0179349	0	0.0031461	0	0	0	0.000983181	0	0	0	0.020191	0	0	0	0	0	0.0411898	0	0.0150098	0	0.115868	1	1	0	0.00133577	0	0.00298157	0	0.00196374	0	0.000186958	0	0.00444444	0	0.000914804	0	0	0	0	0	0	0	0	0	0	0	0.000386675	0	0	0	0	0	0	0	5.72372e-05	0	0.000119209	0	0.0201488	0	0.00485256	0	0	0	0.000983181	0	0	0	0.020633	0	0	0	0	0	0.0418501	0	0.0150098	0	0.0439709	1	1	0	0.000445898	0	0.00265295	0	0	0	0	0	0	0	0.000677835	0	0.000195312	0	0	0	0	0	0	0	0.000787802	0	0	0	0.000137638	0	0	0	0	0	0	0	0	0	0.000990539	0	0.000605778	0	0	0	0	0	0	0	0.00998492	0	0.00376493	0	0	0	0.0237273	0	0	14	15.2436	0.659681	0	0.0160523	0	0.157911	0	0.1916	0	0.0458879	0	0.00444444	1	0.0392975	0	0.12207	0	0.00482253	0	0.016059	0	0.008624	0	0.0451245	0	0.0139203	0	0.0606986	0	0.00105694	0	0.000370679	0	0.0741794	0	0.0344515	10	11.3144	0	0.612392	0	0.0059375	1	0.451768	0	0.106932	0	0.671559	0	0	0	0.0617169	2	1.18223	0	0.148752	0.138217	0.193088	0	0.101012	0.096078	0.104836	0	0.106731	0.101232	0.113639	0	0.0420216	0.0411509	0.0901576	13	13.3106	0.461062	0	0.162684	0.15014	0.209157	0	0.11307	0.106912	0.116357	0	0.120943	0.113916	0.128184	0	0.0417403	0.0408812	0.0944159	15	17.1625	0.64313	0	0.107986	1	1	0	0.0748334	1	1	0	0.0797237	1	1	0	0.0282621	1	1	10	10.1473	0.560354
ENSG00000132182	NUP210	NA	1	1	All	0	0.855415	1	1	0	0.000445898	0	0.0142033	0	0.0423562	0	0.0016825	0	0.00111111	0	0.00441985	0	0.00175704	0	0.000192901	0	0.00401476	0	0.000176	0	0.00105401	0	0.000386675	0	0.00492699	0	0.000264236	0	0.00333611	0	0.016517	0	0	0	0.10658	0	0.0117355	0	0	0	0.011292	0	0.0568893	0	0.106109	0	0	0	0.064978	0	0.242942	0	0.158044	0	0.0738074	1	1	0	0.000445898	0	0.000663462	0	0.00060204	0	2.07732e-05	0	0	0	0.00441985	0	0.000195312	0	0	0	0	0	0	0	0	0	0	0	0	0	0	0	0	0	0.0069257	0	0	0	0.0113584	0	0.00169571	0	0	0	0.00308512	0	0	0	0.0122281	0	0	0	0.0097133	0	0.012176	0	0.0102777	0	0.153161	1	1	0	0.000445898	0	0.00312324	0	0.00265577	0	0.000353018	0	0	0	0.00441985	0	0.000975794	0	0	0	0	0	0	0	0	0	0	0	0	0	0	0	0	0	0.0144565	0	0	0	0.0479101	0	0.00571507	0	0	0	0.00591549	0	0	0	0.0133235	0	0	0	0.0211861	0	0.0140557	0	0.018625	0	0.702254	1	1	0	0	0	0.0110801	0	0.0397004	0	0.00132948	0	0.00111111	0	0	0	0.000781247	0	0.000192901	0	0.00401476	0	0.000176	0	0.00105401	0	0.000386675	0	0.00492699	0	0.000264236	0	0.00333611	0	0.00206054	0	0	0	0.0586702	0	0.00602047	0	0	0	0.00537655	0	0.0568893	0	0.0927857	0	0	0	0.0437918	0	0.228886	0	0.139419	14	9.36032	0.0934672	0	0.00401308	0	0.130169	0	0.210035	0	0.0140427	0	0.00444444	0	0.26672	0	0.0499998	0	0.00173611	0	0.0250922	0	0.008624	0	0.0984911	0	0.0189471	0	0.321677	0	0.116528	0	0.0370679	0	0.0128784	0	0.0344515	7	4.38528	0	0.270451	0	0.00095	2	0.320609	0	0.0276452	2	0.952432	0	0.142637	0	0.118972	3	1.78643	0	0.764297	0.534339	0.548088	0	0.0655169	0.0634168	0.0734377	0	0.130573	0.122408	0.134163	0	0.633723	0.469388	0.482823	12	8.73058	0.10551	0	0.898741	0.592918	0.607986	0	0.0767318	0.0738618	0.0843907	0	0.164764	0.151906	0.165369	0	0.733977	0.520004	0.535525	16	11.1867	0.0630656	0	0.551613	1	1	0	0.0500532	1	1	0	0.104246	1	1	0	0.447366	1	1	9	6.73993	0.237685
ENSG00000006638	TBXA2R	NA	1	1	All	0	0.2721	1	1	0	0.000445898	0	0.000426349	0	0.00166006	0	0	0	0.00111111	0	0	0	0	0	0	0	0	0	0	0	0.000787802	0	0.00348007	0	0.000137638	0	0	0	0.000370679	0	0.000647382	0	0.000476604	0	0.012913	0	0.000645004	0	0	0	0.000983159	0	0	0	0.0655701	0	0.0157051	0	0.00779115	0	0.124526	0	0.0344228	0	0.0429025	1	1	0	0	0	0.000189528	0	0.000788991	0	0	0	0	0	0	0	0	0	0	0	0	0	0	0	0	0	0	0	0.000137638	0	0	0	0	0	0	0	0.000119209	0	0.000842533	0	2.58012e-05	0	0	0	0.00016504	0	0	0	0.0255722	0	0	0	0	0	0.0150616	0	0	0	0.0456046	1	1	0	0	0	0.000378967	0	0.00087107	0	0	0	0	0	0	0	0	0	0	0	0	0	0	0	0	0	0	0	0.000137638	0	0	0	0	0	0	0	0.000357395	0	0.00135553	0	0.000232185	0	0	0	0.000326528	0	0	0	0.0268837	0	0	0	0	0	0.0150616	0	0	0	0.226496	1	1	0	0.000445898	0	4.73821e-05	0	0.000788991	0	0	0	0.00111111	0	0	0	0	0	0	0	0	0	0	0	0.000787802	0	0.00348007	0	0	0	0	0	0.000370679	0	0.000647382	0	0.000119209	0	0.0115575	0	0.00041282	0	0	0	0.000656631	0	0	0	0.0386865	0	0.0157051	0	0.00779115	0	0.109465	0	0.0344228	0	0.584557	1	0	0.0160523	0	0.113764	0	0.0115842	0	0.00033237	0	0	0	0.00190182	0	0.0195312	0	0.000771605	0	0	0	0.000704	0	0.00627224	0	0.0015467	0	0.00880886	0	0.000264236	0	0.000370679	0	0.00140889	0	0.000119209	0	0.055916	0	0.0018981	0	0	0	0.00535749	0	0	0	0.168232	0	0	0	0.0112404	0	0.158481	0	0.257148	0.226747	0.271082	0	0.0416779	0.0408213	0.0518451	0	0.0437915	0.0428465	0.0572694	0	0.213357	0.192132	0.22868	0	0.602318	0.452459	0	0.270259	0.236818	0.286438	0	0.0435083	0.0425754	0.0544646	0	0.0471844	0.0460885	0.0626223	0	0.223074	0.199945	0.241058	0	0.680127	0.493447	0	0.178213	1	1	0	0.0269772	1	1	0	0.028791	1	1	0	0.149422	1	1	0	0.431629	1
ENSG00000186364	NUDT17	NA	1	1	All	0	0.173821	1	1	0	0	0	0.00118446	0	0.000658857	0	8.30926e-05	0	0	0	0.00235475	0	0	0	0	0	0.00401476	0	0	0	0	0	0	0	0.00220165	0	0	0	0.000370679	0	0	0	0	0	0.016926	0	0.00089177	0	0	0	0.000969713	0	0	0	0.00998492	0	0	0	0.004589	0	0.0836445	0	0.0459471	0	0.0464079	1	1	0	0	0	4.73821e-05	0	0.000370685	0	0	0	0	0	0	0	0	0	0	0	0	0	0	0	0	0	0	0	0.000137638	0	0	0	0.000370679	0	0	0	0	0	0.00250114	0	0.000350024	0	0	0	2.69375e-05	0	0	0	0.00998492	0	0	0	0.004589	0	0.0254589	0	0.00257064	0	0.0553203	1	1	0	0	0	0.000426349	0	0.00061767	0	0	0	0	0	0	0	0	0	0	0	0	0	0	0	0	0	0	0	0.000962905	0	0	0	0.000370679	0	0	0	0	0	0.0070855	0	0.000659559	0	0	0	0.000296275	0	0	0	0.00998492	0	0	0	0.004589	0	0.0261161	0	0.00421136	0	0.118501	1	1	0	0	0	0.000758114	0	4.11872e-05	0	8.30926e-05	0	0	0	0.00235475	0	0	0	0	0	0.00401476	0	0	0	0	0	0	0	0.00123875	0	0	0	0	0	0	0	0	0	0.00984049	0	0.000232211	0	0	0	0.000673438	0	0	0	0	0	0	0	0	0	0.0575283	0	0.0417357	1	1.3831	0.749199	0	0.000445898	0	0.00573324	0	0.00593096	0	0.00467396	0	0.01	0	0.00494472	0	0.00117283	0	0.000192901	0	0.00401476	0	0.000704	0	0.0363159	0	0.000386675	0	0.000550554	0	0	0	0.000370679	0	0.000818919	0	0.000476837	0	0.832077	1	0.0656165	0	0.00095	0	0.0240196	0	0.050223	0	0.167793	0	0.0489888	0	0.0100915	0	0.106603	0	0.163633	0.150947	0.204117	0	0.0453565	0.0443433	0.0553045	0	0.0527386	0.0513721	0.0657864	0	0.110894	0.104967	0.150701	0	1.18798	0.695164	0	0.141303	0.131774	0.19434	0	0.0379914	0.0372788	0.0492899	0	0.0473664	0.0462621	0.0627903	0	0.093937	0.0896599	0.141817	1	1.46671	0.430973	0	0.0855509	1	1	0	0.0262673	1	1	0	0.0323539	1	1	0	0.0531969	1	1	1	0.921786	0.602192
ENSG00000162643	WDR63	NA	1	1	All	0	0.370843	1	1	0	0	0	0.00710123	0	0.00971684	0	2.07732e-05	0	0	0	0	0	0.00117283	0	0	0	0	0	0.000176	0	0.00180877	0	0.000386675	0	0.000137638	0	0	0	0.00148272	0	0.000942454	0	0	0	0.0392642	0	0.00452571	0	0.0002375	0	0.0075725	0	0	0	0.0711709	0	0.0932267	0	0.0111073	0	0.088313	0	0.0324796	0	0.0547343	1	1	0	0	0	0.00170553	0	0.00205261	0	0	0	0	0	0	0	0.00117283	0	0	0	0	0	0	0	0.000787802	0	0	0	0.000137638	0	0	0	0	0	0	0	0	0	0.0116594	0	0.00267351	0	0	0	0.000383917	0	0	0	0	0	0	0	0.000465303	0	0.0336959	0	0	0	0.0742614	1	1	0	0	0	0.00397502	0	0.0037771	0	0	0	0	0	0	0	0.00117283	0	0	0	0	0	0	0	0.00102097	0	0	0	0.000137638	0	0	0	0	0	0	0	0	0	0.0224063	0	0.00390992	0	0	0	0.00146036	0	0	0	0	0	0	0	0.00139399	0	0.0350073	0	0	0	0.296582	1	1	0	0	0	0.00312621	0	0.00593974	0	2.07732e-05	0	0	0	0	0	0	0	0	0	0	0	0.000176	0	0.000787802	0	0.000386675	0	0	0	0	0	0.00148272	0	0.000942454	0	0	0	0.016858	0	0.000615794	0	0.0002375	0	0.00611214	0	0	0	0.0711709	0	0.0932267	0	0.0097133	0	0.0533057	0	0.0324796	1	0.398874	0.328925	0	0.00259643	0	0.0142045	0	0.00205261	0	0.00033237	0	0	0	0.00382741	0	0.00468461	0	0.00308642	0	0	0	0.000176	0	0.00180893	0	0.000386675	0	0.00344096	0	0	0	0.00148272	0	0.00585179	0	0.000476837	0	0.0738625	0	0.0181146	0	0	0	0.021788	0	0	0	0.0527523	0	0	0	0.0097133	1	0.178235	0	0.353869	0.298033	0.333602	0	0.0506769	0.0494143	0.0600733	0	0.0659392	0.0638122	0.0777036	0	0.28793	0.250186	0.280733	1	0.40876	0.063916	0	0.373269	0.31152	0.353308	0	0.0569293	0.0553392	0.0667721	0	0.0779722	0.0750099	0.090807	0	0.295297	0.255689	0.291292	1	0.495374	0.0888043	0	0.223592	1	1	0	0.0394125	1	1	0	0.0530167	1	1	0	0.170576	1	1	1	0.297641	0.257432
ENSG00000174564	IL20RB	NA	1	1	All	0	0.122953	1	1	0	0	0	4.73821e-05	0	0.000228138	0	8.30926e-05	0	0.0066358	0	0.00271009	0	0.00117283	0	0	0	0	0	0	0	0	0	0	0	0	0	0	0	0	0	0	0	0	0	0.00837847	0	0.00061578	0	0	0	0.00466463	0	0	0	0.0538747	0	0	0	0	0	0.0289221	0	0.0156201	0	0.0603717	1	1	0	0	0	0	0	0	0	0	0	0	0	0.00271009	0	0.00117283	0	0	0	0	0	0	0	0	0	0	0	0	0	0	0	0	0	0	0	0	0	0.00138954	0	0.000153695	0	0	0	0.00107082	0	0	0	0.0538747	0	0	0	0	0	0	0	0	0	0.0626613	1	1	0	0	0	0	0	0	0	0	0	0	0	0.00271009	0	0.00117283	0	0	0	0	0	0	0	0	0	0	0	0	0	0	0	0	0	0	0	0	0	0.0026081	0	0.000256821	0	0	0	0.0020388	0	0	0	0.0538747	0	0	0	0	0	0	0	0	0	0.0602917	1	1	0	0	0	4.73821e-05	0	0.000228138	0	8.30926e-05	0	0.0066358	0	0	0	0	0	0	0	0	0	0	0	0	0	0	0	0	0	0	0	0	0	0	0	0	0	0.00577036	0	0.000358959	0	0	0	0.00262584	0	0	0	0	0	0	0	0	0	0.0289221	0	0.0156201	2	0.935042	0.240362	0	0	0	0.00303246	0	0.0050162	0	0.00168263	0	0	0	0.010968	0	0.00468461	0	0	0	0	0	0	0	0.00455115	0	0	0	0.0137638	0	0.00105694	0	0.0237234	0	0.00327428	0	0.00190735	0	0.277834	0	0.0162812	0	0.00095	0	0.0520287	0	0.0309896	1	0.295281	0	0.00973502	0	0.00665084	1	0.171631	0	0.116545	0.11001	0.168928	0	0.0586505	0.0569637	0.0672887	0	0.0599938	0.0582296	0.0724185	0	0.0565509	0.0549817	0.104485	2	0.838374	0.0530978	0	0.121511	0.114418	0.179195	0	0.0608071	0.0589953	0.070229	0	0.0634182	0.0614491	0.0778567	0	0.0580924	0.0564372	0.110552	2	0.986015	0.0777471	0	0.0785934	1	1	0	0.0355346	1	1	0	0.0371566	1	1	0	0.0414368	1	1	2	0.624589	0.130063
ENSG00000141497	ZMYND15	NA	1	1	All	0	0.285755	1	1	0	0.000445898	0	4.73821e-05	0	0.00128623	0	0.00132111	0	0	0	0.00123681	0	0.000195312	0	0	0	0	0	0	0	0.000117112	0	0.000386675	0	0	0	0	0	0	0	0	0	0.000476604	0	0.140851	0	0.00452591	0	0.0002375	0	0.00553191	0	0	0	0.0210878	0	0	0	0	0	0.108007	0	0	0	0.21754	1	1	0	0	0	4.73821e-05	0	0.00060204	0	0.000839522	0	0	0	0	0	0.000195312	0	0	0	0	0	0	0	0.000117112	0	0.000386675	0	0	0	0	0	0	0	0	0	0.000119209	0	0.117527	0	0.00323976	0	0.0002375	0	0.00342349	0	0	0	0.0104336	0	0	0	0	0	0.080372	0	0	0	0.241762	1	1	0	0	0	4.73821e-05	0	0.000684189	0	0.000921979	0	0	0	0	0	0.000195312	0	0	0	0	0	0	0	0.000117112	0	0.000386675	0	0	0	0	0	0	0	0	0	0.000357395	0	0.137436	0	0.00416695	0	0.0002375	0	0.00487528	0	0	0	0.0106542	0	0	0	0	0	0.0816824	0	0	0	0.0439922	1	1	0	0.000445898	0	0	0	0.00060204	0	0.000399131	0	0	0	0.00123681	0	0	0	0	0	0	0	0	0	0	0	0	0	0	0	0	0	0	0	0	0	0.000119209	0	0.00341533	0	0.000358959	0	0	0	0.000656631	0	0	0	0.0104336	0	0	0	0	0	0.0263247	0	0	0	1.13566	1	0	0.000445898	0	0.0153518	0	0.0397004	0	0.00366037	0	0.00444444	0	0.00441985	0	0.00312499	0	0	0	0	0	0.000704	0	0.00421603	0	0.00348007	0	0.0137638	0	0.00237812	0	0.00926697	0	0.186714	0	0.00584126	0	0.161052	0	0.0462504	0	0.0059375	0	0.0188199	0	0.00757849	0	0.0776715	0	0	0	0.0469375	0	0.473901	0	0.25549	0.225463	0.269889	0	0.194486	0.176742	0.183074	0	0.213414	0.192178	0.201877	0	0.042076	0.0412031	0.0902078	0	1.06856	0.656497	0	0.296173	0.256342	0.303964	0	0.223936	0.200633	0.207442	0	0.251119	0.22207	0.233068	0	0.0450549	0.044055	0.0976066	0	1.27324	0.720077	0	0.170169	1	1	0	0.12824	1	1	0	0.144671	1	1	0	0.0254982	1	1	0	0.723029	1
ENSG00000119227	PIGZ	NA	1	1	All	0	0.210977	1	1	0	0.000445898	0	0.00118428	0	0.00383178	0	2.07732e-05	0	0	0	0.000118864	0	0	0	0	0	0.00100369	0	0.000176	0	0.00187332	0	0	0	0.00674052	0	0	0	0	0	0.000352309	0	0	0	0.0349968	0	0.00452599	0	0	0	0.00718712	0	0	0	0.0448508	0	0.0159203	0	0	0	0.074924	0	0.0128248	0	0.0571324	1	1	0	0	0	0.000189528	0	0.00060204	0	0	0	0	0	0	0	0	0	0	0	0	0	0	0	0.000117112	0	0	0	0.000550554	0	0	0	0	0	0.000352309	0	0	0	0.00528958	0	0.00128417	0	0	0	0.0020537	0	0	0	0.0108822	0	0	0	0	0	0.0317693	0	0.00404195	0	0.0761008	1	1	0	0	0	0.000757844	0	0.000930637	0	0	0	0	0	0	0	0	0	0	0	0	0	0	0	0.000819311	0	0	0	0.00329956	0	0	0	0	0	0.000352309	0	0	0	0.0140598	0	0.00283027	0	0	0	0.00393535	0	0	0	0.0115431	0	0	0	0	0	0.0330648	0	0.00450784	0	0.134876	1	1	0	0.000445898	0	0.000426439	0	0.00290115	0	2.07732e-05	0	0	0	0.000118864	0	0	0	0	0	0.00100369	0	0.000176	0	0.00105401	0	0	0	0.00344096	0	0	0	0	0	0	0	0	0	0.020937	0	0.00169571	0	0	0	0.00325177	0	0	0	0.0333077	0	0.0159203	0	0	0	0.0418592	0	0.00831695	2	1.9451	0.578931	0	0.0285375	0	0.170576	0	0.0665637	0	0.00299133	0	0.01	0	0.00760726	0	0.0281249	0	0	0	0.00100369	0	0.000704	0	0.0117112	0	0.0139203	0	0.0352355	0	0.0129475	0	0.00942107	0	0.00139983	0	0.00190735	0	0.362397	0	0.0205312	0	0.00095	0	0.036726	0	0.0168911	1	0.308872	0	0.00376493	0	0.127626	1	0.664693	0	0.18822	0.171567	0.221792	0	0.0515237	0.0502188	0.0608039	0	0.0664878	0.0643256	0.0782186	0	0.121732	0.114614	0.159127	2	2.13652	0.360221	0	0.211349	0.190508	0.245159	0	0.0558654	0.0543336	0.0658685	0	0.0763448	0.0735033	0.0893453	0	0.135004	0.126288	0.174875	3	2.47364	0.236805	0	0.124364	1	1	0	0.0355096	1	1	0	0.0478368	1	1	0	0.0765274	1	1	2	1.45674	0.427593
ENSG00000169621	APLF	NA	1	1	All	0	0.262646	1	1	0	0.000445898	0	0.00170504	0	0.00317387	0	0.00132114	0	0	0	0.000677835	0	0.000780865	0	0	0	0	0	0.002172	0	0.00046829	0	0.00154481	0	0.00344096	0	0.000264236	0	0	0	0.00199886	0	0	0	0.0271015	0	0.00640733	0	0	0	0.00683121	0	0.0302182	0	0.0849436	0	0.00973502	0	0	0	0.0496512	0	0.0297642	0	0.107292	1	1	0	0.000445898	0	0.000758114	0	0.000975941	0	0.000399131	0	0	0	0.000677835	0	0.000195312	0	0	0	0	0	0	0	0.000117112	0	0.000386675	0	0.00344096	0	0	0	0	0	0	0	0	0	0.004722	0	0.00571087	0	0	0	0.00148502	0	0.0142674	0	0.0305971	0	0	0	0	0	0.0395615	0	0.00355151	0	0.122654	1	1	0	0.000445898	0	0.00151551	0	0.00113996	0	0.000481619	0	0	0	0.000677835	0	0.000585553	0	0	0	0	0	0	0	0.000351178	0	0.00115814	0	0.00344096	0	0	0	0	0	0	0	0	0	0.0104816	0	0.00617512	0	0	0	0.00261352	0	0.0159508	0	0.0328071	0	0	0	0	0	0.0398776	0	0.00495207	0	0.139992	1	1	0	0	0	0.000189528	0	0.00203391	0	0.000839522	0	0	0	0	0	0.000195312	0	0	0	0	0	0.002172	0	0.000117112	0	0.000386675	0	0	0	0.000264236	0	0	0	0.00199886	0	0	0	0.01662	0	0.000232211	0	0	0	0.00421769	0	0.0142674	0	0.0521365	0	0.00973502	0	0	0	0.00977357	0	0.0248122	1	0.502687	0.395097	1	0.0445898	0	0.0250651	0	0.0134505	0	0.00366037	0	0	0	0.00274481	0	0.000781247	0	0	0	0	0	0	0	0.00187379	0	0	0	0.00344096	0	0.00237812	0	0.000370679	0	0	0	0	0	0.195754	0	0.0216044	0	0	0	0.00992951	0	0	0	0.0412669	0	0	0	0.0235191	0	0.112258	0	0.248803	0.220267	0.265344	0	0.103934	0.0987149	0.107385	0	0.116557	0.11002	0.122019	0	0.132247	0.123875	0.167413	1	0.472727	0.0820489	0	0.272893	0.238826	0.288336	0	0.110366	0.104493	0.114072	0	0.127801	0.119972	0.13397	0	0.145092	0.135057	0.182375	1	0.560926	0.10921	0	0.1656	1	1	0	0.0702032	1	1	0	0.0809202	1	1	0	0.0846799	1	1	1	0.361009	0.303027
ENSG00000196570	PFN3	NA	1	1	All	0	0.150621	1	1	0	0	0	0.000189528	0	0.000912397	0	0.000747833	0	0	0	0	0	0	0	0	0	0	0	0.000704	0	0.00187237	0	0.000386675	0	0.000137638	0	0	0	0	0	0	0	0	0	0.00466938	0	0.00041282	0	0	0	0.000430978	0	0	0	0.0210879	0	0	0	0	0	0.11907	0	0	0	0.0425921	1	1	0	0	0	0.000189528	0	0.000415089	0	0	0	0	0	0	0	0	0	0	0	0	0	0	0	0.00105401	0	0	0	0.000137638	0	0	0	0	0	0	0	0	0	0.000282675	0	0	0	0	0	2.69375e-05	0	0	0	0.0210879	0	0	0	0	0	0.0193983	0	0	0	0.0462123	1	1	0	0	0	0.000189528	0	0.000497308	0	0	0	0	0	0	0	0	0	0	0	0	0	0	0	0.00175526	0	0	0	0.000137638	0	0	0	0	0	0	0	0	0	0.000954597	0	0	0	0	0	0.00018854	0	0	0	0.0210879	0	0	0	0	0	0.0214015	0	0	0	0.104409	1	1	0	0	0	0	0	0.000415089	0	0.000747833	0	0	0	0	0	0	0	0	0	0	0	0.000704	0	0.000117112	0	0.000386675	0	0	0	0	0	0	0	0	0	0	0	0.00371478	0	0.00041282	0	0	0	0.000242438	0	0	0	0	0	0	0	0	0	0.0976681	0	0	0	0.119198	1	0	0.00178359	0	0.00303246	0	0.00372405	0	0	0	0	0	0	0	0.000195312	0	0	0	0	0	0	0	0.000117112	0	0	0	0.00220222	0	0	0	0.00240733	0	0	0	0	0	0.00242659	0	2.58012e-05	0	0	0	0.000673438	0	0	0	0.0210879	0	0	0	0.004589	0	0.0769332	0	0.1473	0.136965	0.192139	0	0.0421305	0.0412554	0.0522912	0	0.0452128	0.044206	0.0585999	0	0.102087	0.0970491	0.143822	0	0.125473	0.11792	0	0.158608	0.146669	0.206547	0	0.0419807	0.0411117	0.05308	0	0.0460075	0.0449652	0.0615439	0	0.1126	0.106492	0.15684	0	0.128923	0.120958	0	0.0763612	1	1	0	0.0230388	1	1	0	0.0253531	1	1	0	0.0510081	1	1	0	0.0699068	1
ENSG00000119681	LTBP2	Consensus	1	1	All	0	1.65515	1	1	0	0.00401308	0	0.0515931	0	0.0649586	0	0.00251299	0	0	0	0.0755421	0	0.00703122	0	0.000192901	0	0.0061849	0	0.002816	0	0.0284337	0	0.000386675	0	0.0111487	0	0.0282679	0	0.00593086	0	0.00486647	0	0.000119209	0	0.372804	0	0.0136483	0	0.0002375	0	0.0539834	0	0.0379037	0	0.196242	0	0.0388325	0	0.0234037	0	0.494135	0	0.129964	0	0.0545466	1	1	0	0	0	0.000426439	0	0.000975941	0	8.30926e-05	0	0	0	0.0136236	0	0	0	0	0	0	0	0	0	0.00180893	0	0	0	0	0	0.00169895	0	0	0	0	0	0.000119209	0	0.00702626	0	0.000103205	0	0	0	0.000383917	0	0	0	0.0149199	0	0	0	0	0	0.0133772	0	0	0	0.166803	1	1	0	0	0	0.00894915	0	0.00335422	0	0.00083036	0	0	0	0.0367075	0	0	0	0	0	0	0	0	0	0.00693514	0	0	0	0	0	0.00536408	0	0	0	0	0	0.000119209	0	0.0636071	0	0.00226995	0	0	0	0.00458203	0	0	0	0.0166532	0	0	0	0	0	0.0174312	0	0	0	1.48835	1	1	0	0.00401308	0	0.0426439	0	0.0616044	0	0.00168263	0	0	0	0.0388346	0	0.00703122	0	0.000192901	0	0.0061849	0	0.002816	0	0.0214986	0	0.000386675	0	0.0111487	0	0.0229039	0	0.00593086	0	0.00486647	0	0	0	0.309196	0	0.0113783	0	0.0002375	0	0.0494013	0	0.0379037	0	0.179589	0	0.0388325	0	0.0234037	0	0.476704	0	0.129964	9	9.4579	0.602974	0	0.0539536	1	0.716844	0	0.399874	0	0.0583518	0	0.04	0	0.0949507	0	0.0945309	0	0.00945216	0	0.0664062	0	0.021296	0	0.103167	0	0.0139203	0	0.0550554	0	0.00994187	0	0.00926697	0	0.0602899	0	0.00762939	5	3.90658	0	0.46204	0	0.00095	0	0.405881	0	0.0912121	2	1.22975	0	0.22049	0	0.257582	1	1.06848	0	1.48019	0.772407	0.776045	0	0.0512869	0.049994	0.0605986	0	0.138551	0.129381	0.140931	0	1.34164	0.738584	0.741927	7	8.47997	0.611806	0	1.74859	0.825981	0.829263	0	0.0564209	0.0548587	0.0663582	0	0.185405	0.169232	0.182094	0	1.56319	0.790532	0.793383	9	11.3326	0.694466	0	1.06646	1	1	0	0.0360199	1	1	0	0.113429	1	1	0	0.953034	1	1	7	6.45313	0.466082
ENSG00000088882	CPXM1	NA	1	1	All	0	0.900198	1	1	0	0.000445898	0	0.0170971	0	0.0427072	0	0.00251355	0	0.0066358	0	0.00274454	0	0.0449237	0	0.000192901	0	0.00100369	0	0.00281389	0	0.0183761	0	0.0015467	0	0.00903355	0	0	0	0.00333611	0	0.00824179	0	0.00107288	0	0.408398	0	0.0254417	0	0.0002375	0	0.0504872	0	0.00757849	0	0.118454	0	0.0157051	0	0.0100915	0	0.0859209	0	0.0151982	0	0.0534913	1	1	0	0	0	0.00118455	0	0	0	0	0	0	0	0.000677835	0	0.00215034	0	0	0	0	0	0.000176	0	0.000787802	0	0	0	0.00191481	0	0	0	0	0	5.72372e-05	0	0	0	0.0017333	0	0.000103205	0	0	0	0.000997924	0	0	0	0.0220414	0	0	0	0.0100915	0	0.0115754	0	0	0	0.113607	1	1	0	0	0	0.00781019	0	0	0	0	0	0	0	0.00115177	0	0.0060145	0	0	0	0	0	0.00122989	0	0.0028863	0	0	0	0.00410656	0	0	0	0	0	0.00131608	0	0	0	0.0260494	0	0.0029922	0	0	0	0.00921271	0	0	0	0.0282283	0	0	0	0.0100915	0	0.0125174	0	0	0	0.786591	1	1	0	0.000445898	0	0.00928689	0	0.0427072	0	0.00251355	0	0.0066358	0	0.00159277	0	0.0389092	0	0.000192901	0	0.00100369	0	0.001584	0	0.0154898	0	0.0015467	0	0.00492699	0	0	0	0.00333611	0	0.0069257	0	0.00107288	0	0.382349	0	0.0224495	0	0.0002375	0	0.0412745	0	0.00757849	0	0.0902254	0	0.0157051	0	0	0	0.0734035	0	0.0151982	2	1.48277	0.436392	0	0.00178359	0	0.0580431	0	0.112685	0	0.00600344	0	0.0066358	0	0.0146362	0	0.0231751	0	0.000771605	0	0	0	0.000176	0	0.0183776	0	0	0	0.00328373	0	0.0446558	0	0.00333611	0	0.0112185	0	0.00298023	2	0.531306	0	0.0375432	0	0.00095	0	0.0636521	0	0.0279379	0	0.216301	0	0.0157051	0	0.0333603	0	0.248255	0	0.751343	0.528267	0.542471	0	0.0481749	0.0470329	0.0578333	0	0.0927529	0.0885813	0.101335	0	0.65859	0.48242	0.495204	1	1.39561	0.406651	0	1.02617	0.641623	0.653562	0	0.0551928	0.0536974	0.0652368	0	0.125068	0.117563	0.131683	0	0.901103	0.593878	0.605342	2	1.79656	0.268457	0	0.589013	1	1	0	0.0304478	1	1	0	0.0717364	1	1	0	0.517277	1	1	1	1.05402	0.651466
ENSG00000095209	TMEM38B	Discordant	1	1	All	0	0.190053	1	1	0	0	0	0.00113708	0	0.000164749	0	2.07732e-05	0	0	0	0	0	0	0	0	0	0	0	0	0	0.000117112	0	0	0	0.000820232	0	0	0	0	0	0.000942454	0	0	0	0.00746843	0	0.000246819	0	0	0	0.00016504	0	0	0	0.031963	0	0	0	0	0	0.138879	0	0.00812842	0	0.0455223	1	1	0	0	0	0.000663462	0	0	0	0	0	0	0	0	0	0	0	0	0	0	0	0	0	0	0	0	0	0	0	0	0	0	0	0	0	0	0	0.000598649	0	0	0	0	0	0	0	0	0	0	0	0	0	0	0	0.0442602	0	0	0	0.0491041	1	1	0	0	0	0.000852676	0	0	0	0	0	0	0	0	0	0	0	0	0	0	0	0	0	0	0	0	0	0	0	0	0	0	0	0	0	0	0	0.0013384	0	0	0	0	0	0	0	0	0	0	0	0	0	0	0	0.0469131	0	0	0	0.140949	1	1	0	0	0	0.000284405	0	0.000164749	0	2.07732e-05	0	0	0	0	0	0	0	0	0	0	0	0	0	0.000117112	0	0	0	0.000820232	0	0	0	0	0	0.000942454	0	0	0	0.00613003	0	0.000246819	0	0	0	0.00016504	0	0	0	0.031963	0	0	0	0	0	0.0919656	0	0.00812842	1	0.382421	0.317792	0	0.00178359	0	0.0381564	0	0.00201817	0	0.000747833	0	0	0	0.048166	0	0.00312499	0	0.000771605	0	0	0	0	0	0.000468447	0	0.00348007	0	0.00328373	0	0	0	0.000370679	0	0	0	0.000119209	0	0.0216368	0	0.00041282	0	0.0002375	0	0.0092488	0	0.0142674	1	0.115154	0	0.0269282	0	0.0135213	0	0.0785243	0	0.186829	0.170415	0.220876	0	0.0442165	0.0432532	0.054283	0	0.0475989	0.0464839	0.0609261	0	0.139231	0.129973	0.172851	1	0.357039	0.0504185	0	0.194761	0.176969	0.233217	0	0.0445442	0.0435667	0.0554218	0	0.0484941	0.047337	0.0639059	0	0.146267	0.136073	0.1834	1	0.418443	0.0665643	0	0.120266	1	1	0	0.024744	1	1	0	0.0269057	1	1	0	0.0933604	1	1	1	0.258718	0.227959
ENSG00000114487	MORC1	NA	1	1	All	0	0.120887	1	1	0	0	0	0.00232159	0	0.00260298	0	8.30769e-05	0	0	0	0	0	0.000195312	0	0	0	0	0	0	0	0.00573848	0	0	0	0.000550554	0	0	0	0	0	0	0	0.000119209	0	0.0197061	0	0.000358953	0	0.0002375	0	0.000242423	0	0	0	0	0	0.0246603	0	0.005264	0	0.0572166	0	0.00158977	0	0.066428	1	1	0	0	0	4.73821e-05	0	0.000931328	0	2.07732e-05	0	0	0	0	0	0	0	0	0	0	0	0	0	0	0	0	0	0	0	0	0	0	0	0	0	0	0	0.00831118	0	0.000153695	0	0.0002375	0	2.69375e-05	0	0	0	0	0	0	0	0.005264	0	0.0498455	0	0.00158977	0	0.0747084	1	1	0	0	0	0.000615833	0	0.00167165	0	6.23037e-05	0	0	0	0	0	0	0	0	0	0	0	0	0	0	0	0	0	0	0	0	0	0	0	0	0	0	0	0.0150819	0	0.000205258	0	0.0002375	0	0.000134673	0	0	0	0	0	0	0	0.005264	0	0.0498455	0	0.00158977	0	0.0461785	1	1	0	0	0	0.00170576	0	0.000931328	0	2.07732e-05	0	0	0	0	0	0.000195312	0	0	0	0	0	0	0	0.00573848	0	0	0	0.000550554	0	0	0	0	0	0	0	0.000119209	0	0.00462418	0	0.000153695	0	0	0	0.00010775	0	0	0	0	0	0.0246603	0	0	0	0.00737117	0	0	2	1.86787	0.557051	0	0.000445898	0	0.00473821	0	0.0281914	0	0.00916096	0	0.0066358	0	0.00972397	0	0.000195312	0	0	0	0	0	0.001584	0	0.0229539	0	0	0	0.00674429	0	0.000264236	0	0.000370679	0	0.00366318	0	0.00107288	1	0.946041	0	0.046043	0	0.0002375	0	0.0558612	0	0.0376785	1	0.199165	0	0.0246603	0	0.0234037	0	0.439034	0	0.1099	0.104077	0.163753	0	0.0629793	0.0610371	0.0711486	0	0.0701743	0.0677686	0.0815834	0	0.0397262	0.0389475	0.0881282	2	1.6659	0.233803	0	0.121834	0.114705	0.17946	0	0.065172	0.0630937	0.0741087	0	0.074186	0.071501	0.0875596	0	0.0476478	0.0465305	0.100285	2	2.08292	0.345755	0	0.078807	1	1	0	0.0408105	1	1	0	0.0461547	1	1	0	0.0326523	1	1	0	1.19412	1
ENSG00000099817	POLR2E	NA	1	1	All	0	0.120646	1	1	0	0	0	0.00572919	0	0.000931328	0	0.000519329	0	0	0	0.000677835	0	0	0	0.000192901	0	0.00100369	0	0	0	0.000468447	0	0	0	0.000137638	0	0.00105618	0	0	0	0.0025888	0	0	0	0.0212374	0	0.00151104	0	0	0	0.00136354	0	0	0	0.0210878	0	0	0	0	0	0.0567653	0	0.00537566	0	0.0468637	1	1	0	0	0	0.00170576	0	0	0	0	0	0	0	0	0	0	0	0	0	0.00100369	0	0	0	0	0	0	0	0	0	0.000264236	0	0	0	0.00123753	0	0	0	0.0014012	0	2.58012e-05	0	0	0	0.00016504	0	0	0	0.0104336	0	0	0	0	0	0.0280563	0	0.00257064	0	0.0564606	1	1	0	0	0	0.00454464	0	0	0	0	0	0	0	0	0	0	0	0	0	0.00100369	0	0	0	0	0	0	0	0	0	0.000791948	0	0	0	0.00135127	0	0	0	0.00588504	0	0.000335376	0	0	0	0.000380358	0	0	0	0.0106542	0	0	0	0	0	0.028709	0	0.00280503	0	0.0641855	1	1	0	0	0	0.00118455	0	0.000931328	0	0.000519329	0	0	0	0.000677835	0	0	0	0.000192901	0	0	0	0	0	0.000468447	0	0	0	0.000137638	0	0.000264236	0	0	0	0.00123753	0	0	0	0.0153524	0	0.00117566	0	0	0	0.000983181	0	0	0	0.0104336	0	0	0	0	0	0.0280563	0	0.00257064	1	0.680301	0.493535	0	0	0	0.00303246	0	0.00598508	0	2.07732e-05	0	0	0	0.000677835	0	0.000781247	0	0	0	0	0	0.000176	0	0.00105401	0	0	0	0.00123875	0	0.00237812	0	0	0	0.00123753	0	0	0	0.0210927	0	0.00163231	0	0	0	0.00478866	0	0.0209563	0	0.141138	0	0.0186902	0	0.078779	1	0.376642	0	0.115106	0.108728	0.167824	0	0.0462833	0.0452286	0.056174	0	0.0544916	0.0530336	0.0675118	0	0.0606142	0.0588137	0.108276	1	0.844772	0.207384	0	0.132453	0.124056	0.18788	0	0.0471887	0.0460926	0.0578553	0	0.0575024	0.0558804	0.0723986	0	0.0749507	0.0722108	0.125787	1	0.886343	0.222524	0	0.0830293	1	1	0	0.0315526	1	1	0	0.0380762	1	1	0	0.0449531	1	1	1	0.565336	0.431831
ENSG00000131591	C1orf159	NA	1	1	All	0	0.104935	1	1	0	0	0	0.000995474	0	4.11872e-05	0	0.000399131	0	0	0	0	0	0	0	0	0	0	0	0.000176	0	0	0	0	0	0	0	0	0	0	0	0.000942454	0	0	0	0.013254	0	0.000103205	0	0	0	2.69375e-05	0	0.0435566	0	0.0131253	0	0	0	0.00252715	0	0.0297879	0	0	0	0.0441376	1	1	0	0	0	0	0	0	0	0	0	0	0	0	0	0	0	0	0	0	0	0	0	0	0	0	0	0	0	0	0	0	0	0	0	0	0	0.00122442	0	0	0	0	0	0	0	0	0	0.0131253	0	0	0	0	0	0.0297879	0	0	0	0.0448918	1	1	0	0	0	0	0	0	0	0	0	0	0	0	0	0	0	0	0	0	0	0	0	0	0	0	0	0	0	0	0	0	0	0	0	0	0	0.00197858	0	0	0	0	0	0	0	0	0	0.0131253	0	0	0	0	0	0.0297879	0	0	0	0.0600436	1	1	0	0	0	0.000995474	0	4.11872e-05	0	0.000399131	0	0	0	0	0	0	0	0	0	0	0	0.000176	0	0	0	0	0	0	0	0	0	0	0	0.000942454	0	0	0	0.0112754	0	0.000103205	0	0	0	2.69375e-05	0	0.0435566	0	0	0	0	0	0.00252715	0	0	0	0	0	0.57558	1	0	0.00713436	0	0.165309	0	0.00148274	0	0.00366037	0	0.0066358	0	0.00609488	0	0.0357995	0	0.00173611	0	0.00100369	0	0.000176	0	0.00822666	0	0	0	0.000550554	0	0.040585	0	0.00148272	0	0	0	0.000476837	0	0.0681199	0	0.00307717	0	0	0	0.00252323	0	0	0	0.0820277	0	0.00907168	0	0.0195957	0	0.110811	0	0.103425	0.0982563	0.159348	0	0.0440575	0.043101	0.0541458	0	0.0446764	0.0436931	0.0581218	0	0.0587486	0.0570562	0.106566	0	0.544831	0.42006	0	0.102829	0.097719	0.165648	0	0.041593	0.0407399	0.0527141	0	0.042372	0.0414868	0.0580109	0	0.0604573	0.058666	0.112735	0	0.63997	0.472692	0	0.0665714	1	1	0	0.0258814	1	1	0	0.0264024	1	1	0	0.040169	1	1	0	0.368192	1
ENSG00000110002	VWA5A	NA	1	1	All	0	0.149673	1	1	0	0	0	0.000189506	0	0.00711656	0	2.07732e-05	0	0	0	0.000118864	0	0	0	0	0	0	0	0.000176	0	0	0	0.00347253	0	0.000137638	0	0	0	0.000370679	0	0.000515135	0	0.000119209	0	0.0424317	0	0.000928739	0	0	0	0.00218119	0	0	0	0.0192942	0	0	0	0.00252715	0	0.0607754	0	0.00929723	0	0.0466495	1	1	0	0	0	4.73821e-05	0	0.00128624	0	0	0	0	0	0	0	0	0	0	0	0	0	0.000176	0	0	0	0.0015467	0	0.000137638	0	0	0	0.000370679	0	0	0	0	0	0.0140485	0	0.000103205	0	0	0	0.000673438	0	0	0	0	0	0	0	0	0	0.0237273	0	0.00453238	0	0.0682027	1	1	0	0	0	0.000142124	0	0.00227185	0	0	0	0	0	0	0	0	0	0	0	0	0	0.000176	0	0	0	0.00308585	0	0.000137638	0	0	0	0.000370679	0	0	0	0	0	0.0306	0	0.000515919	0	0	0	0.00175019	0	0	0	0	0	0	0	0	0	0.0243875	0	0.00476485	0	0.0814699	1	1	0	0	0	4.73821e-05	0	0.00484471	0	2.07732e-05	0	0	0	0.000118864	0	0	0	0	0	0	0	0	0	0	0	0.000386675	0	0	0	0	0	0	0	0.000515135	0	0.000119209	0	0.0118317	0	0.00041282	0	0	0	0.000431	0	0	0	0.0192942	0	0	0	0.00252715	0	0.0363879	0	0.00453238	1	1.41111	0.756127	0	0.00713436	0	0.176309	0	0.0450949	0	0.00299133	0	0	0	0.0143825	0	0.0163727	0	0.00308642	0	0	0	0.000176	0	0.0150903	0	0.0015467	0	0.00123875	0	0.0214031	0	0.0181633	0	0.0112185	0	0.00107288	0	0.279601	0	0.0146361	0	0.00095	0	0.0304963	0	0.121222	0	0.298665	0	0.0834738	0	0.00597637	1	0.240808	0	0.14162	0.132049	0.187875	0	0.0442029	0.0432402	0.0542709	0	0.0626397	0.0607181	0.0746798	0	0.0789804	0.075942	0.124334	1	1.34973	0.390692	0	0.151851	0.140883	0.201421	0	0.0476652	0.0465471	0.0583321	0	0.0702268	0.0678176	0.0839377	0	0.0816237	0.0783813	0.131331	1	1.60823	0.477724	0	0.108369	1	1	0	0.0366803	1	1	0	0.0505034	1	1	0	0.0578656	1	1	1	1.00844	0.635212
ENSG00000120910	PPP3CC	NA	1	1	All	0	0.240514	1	1	0	0.00259643	0	0.000426394	0	0.00598459	0	0.00132114	0	0	0	0.00413395	0	0	0	0	0	0	0	0	0	0.00583037	0	0	0	0	0	0	0	0.000370679	0	0.00437803	0	0.00109482	0	0.0299731	0	0.00922171	0	0	0	0.00357442	0	0	0	0.061606	0	0	0	0.005264	0	0.0954407	0	0.00929734	0	0.0456571	1	1	0	0	0	4.73821e-05	0	0.000538581	0	0.000399131	0	0	0	0	0	0	0	0	0	0	0	0	0	0	0	0	0	0	0	0	0	0	0	0.000647382	0	0	0	0.00175926	0	0.000246819	0	0	0	0.000303142	0	0	0	0.0108822	0	0	0	0	0	0.0308333	0	0	0	0.0561061	1	1	0	0	0	0.000236866	0	0.00185496	0	0.000481619	0	0	0	0	0	0	0	0	0	0	0	0	0	0	0	0	0	0	0	0	0	0	0	0.00110375	0	0	0	0.00540871	0	0.00221922	0	0	0	0.000464516	0	0	0	0.0115431	0	0	0	0	0	0.0327934	0	0	0	0.184408	1	1	0	0.00259643	0	0.000189528	0	0.00412963	0	0.000839522	0	0	0	0.00413395	0	0	0	0	0	0	0	0	0	0.00583037	0	0	0	0	0	0	0	0.000370679	0	0.00327428	0	0.00109482	0	0.0245644	0	0.00700249	0	0	0	0.0031099	0	0	0	0.050063	0	0	0	0.005264	0	0.0626473	0	0.00929734	0	0.221469	1	0	0.00259643	0	0.00118455	0	0.00140638	0	0.00184408	0	0	0	0.0484775	0	0.0146197	0	0	0	0	0	0.004688	0	0.00909148	0	0.000386675	0	0.00191481	0	0	0	0	0	0.00437817	0	0.00242615	0	0.0297806	0	0.00365694	0	0	0	0.00922751	0	0.00757849	0	0.0448511	0	0	0	0.00252715	0	0.0308333	0	0.231203	0.206422	0.253179	0	0.0454194	0.0444033	0.0553542	0	0.0538879	0.0524617	0.0669395	0	0.177315	0.162484	0.202618	0	0.221732	0.19887	0	0.244885	0.217205	0.268773	0	0.04601	0.0449675	0.0567337	0	0.058095	0.0564397	0.072953	0	0.18679	0.170382	0.214699	0	0.260443	0.22929	0	0.163167	1	1	0	0.0302237	1	1	0	0.0369611	1	1	0	0.126206	1	1	0	0.1624	1
ENSG00000111231	GPN3	NA	1	1	All	0	0.105718	1	1	0	0	0	0.000521428	0	0.000538581	0	2.07732e-05	0	0	0	0.000118864	0	0	0	0	0	0	0	0.000176	0	0.000787802	0	0	0	0.00328335	0	0	0	0	0	0.0399844	0	0.00107288	0	0.00222348	0	0.00263311	0	0	0	0.000772293	0	0	0	0	0	0	0	0	0	0.0472289	0	0.00635617	0	0.039564	1	1	0	0	0	0	0	0	0	2.07732e-05	0	0	0	0.000118864	0	0	0	0	0	0	0	0	0	0	0	0	0	0.000820232	0	0	0	0	0	0.0370211	0	0.00107288	0	0.000263391	0	0.000246819	0	0	0	0	0	0	0	0	0	0	0	0	0	0	0	0	0	0.0441043	1	1	0	0	0	0	0	0	0	2.07732e-05	0	0	0	0.000118864	0	0	0	0	0	0	0	0	0	0	0	0	0	0.00136854	0	0	0	0	0	0.0396321	0	0.00107288	0	0.000658084	0	0.00123302	0	0	0	0	0	0	0	0	0	0	0	0	0	0	0	0	0	0.0616137	1	1	0	0	0	0.000521428	0	0.000538581	0	0	0	0	0	0	0	0	0	0	0	0	0	0.000176	0	0.000787802	0	0	0	0.00191481	0	0	0	0	0	0.000352309	0	0	0	0.00156539	0	0.00140009	0	0	0	0.000772293	0	0	0	0	0	0	0	0	0	0.0472289	0	0.00635617	0	0.182934	1	0	0	0	0.0011374	0	0.00703627	0	8.30926e-05	0	0.0066358	0	0.000118864	0	0	0	0	0	0	0	0	0	0	0	0	0	0	0	0	0	0	0	0.0101619	0	0.00107288	0	0.0102953	0	0.000350024	0	0	0	0.00405892	0	0	0	0.026706	0	0	0	0.005264	0	0.110014	0	0.0965476	0.0920333	0.154121	0	0.0345337	0.0339442	0.0452415	0	0.0382026	0.0374821	0.0519862	0	0.058345	0.0566756	0.106145	0	0.204022	0.184556	0	0.108878	0.10316	0.170374	0	0.0439252	0.0429745	0.0548299	0	0.0486413	0.0474773	0.0640321	0	0.0602369	0.0584585	0.112642	0	0.218218	0.19605	0	0.0739172	1	1	0	0.0307036	1	1	0	0.0338412	1	1	0	0.040076	1	1	0	0.136732	1
ENSG00000231861	OR5K2	NA	1	1	All	0	0.132761	1	1	0	0.00401308	0	0.0110769	0	0	0	8.30926e-05	0	0	0	0.00270996	0	0	0	0	0	0	0	0	0	0	0	0.0015467	0	0.00220222	0	0.000264236	0	0	0	0	0	0	0	0.000458464	0	0.000153695	0	0	0	0	0	0.0635557	0	0.0279286	0	0.0127201	0	0	0	0	0	0.00604821	0	0.0523611	1	1	0	0.00401308	0	0.00965988	0	0	0	8.30926e-05	0	0	0	0.00123681	0	0	0	0	0	0	0	0	0	0	0	0	0	0	0	0	0	0	0	0	0	0	0	4.89131e-05	0	0.000153695	0	0	0	0	0	0	0	0.0183973	0	0.0127201	0	0	0	0	0	0.00604821	0	0.0542154	1	1	0	0.00401308	0	0.0107925	0	0	0	8.30926e-05	0	0	0	0.00147315	0	0	0	0	0	0	0	0	0	0	0	0	0	0	0	0	0	0	0	0	0	0	0	9.06823e-05	0	0.000153695	0	0	0	0	0	0	0	0.0188409	0	0.0127201	0	0	0	0	0	0.00604821	0	0.0785455	1	1	0	0	0	0.000284405	0	0	0	0	0	0	0	0.00123681	0	0	0	0	0	0	0	0	0	0	0	0.0015467	0	0.00220222	0	0.000264236	0	0	0	0	0	0	0	0.000367782	0	0	0	0	0	0	0	0.0635557	0	0.00908766	0	0	0	0	0	0	0	0	1	0.247858	0.219529	0	0	0	0.00236854	0	0.00372405	0	0.00033237	0	0	0	0	0	0.00117283	0	0.000192901	0	0	0	0.000176	0	0.00180893	0	0.00348007	0	0.0137638	0	0.000264236	0	0.00148272	0	0.00692832	0	0.00107288	1	0.0436679	0	0.0041044	0	0	0	0.0039315	0	0	0	0.027929	0	0.0127201	0	0.00744485	0	0.111292	0	0.130999	0.122781	0.179686	0	0.0512956	0.0500022	0.0606041	0	0.0530225	0.0516413	0.0660827	0	0.0779767	0.075014	0.123495	0	0.241763	0.214758	0	0.134979	0.126266	0.189618	0	0.05418	0.0527384	0.0642334	0	0.0562404	0.0546882	0.0712756	0	0.0787385	0.0757184	0.129157	1	0.281527	0.0329207	0	0.0891748	1	1	0	0.0312613	1	1	0	0.0325404	1	1	0	0.0566345	1	1	1	0.168734	0.155266
ENSG00000123892	RAB38	NA	1	1	All	0	0.543209	1	1	0	0.00259643	0	0.00473821	0	0.00820668	0	0.00168263	0	0	0	0.00413395	0	0.0202665	0	0	0	0	0	0	0	0.000787802	0	0	0	0	0	0.000264236	0	0.000370679	0	0.0240532	0	0.00190735	0	0.115409	0	0.0257815	0	0.00095	0	0.0147714	0	0	0	0.0897627	0	0	0	0.0435148	0	0.159961	0	0.0240514	0	0.0444059	1	1	0	0	0	0	0	0	0	0	0	0	0	0	0	0	0	0	0	0	0	0	0	0	0	0	0	0	0	0	0	0	0	0	0	0	0	0.000760073	0	0.000103205	0	0	0	0.00016504	0	0	0	0.00953629	0	0	0	0.00665084	0	0.0271905	0	0	0	0.0579225	1	1	0	0	0	0	0	0	0	0	0	0	0	0	0	0	0	0	0	0	0	0	0	0	0	0	0	0	0	0	0	0	0	0	0	0	0	0.00714796	0	0.00309538	0	0	0	0.00124163	0	0	0	0.00997929	0	0	0	0.00665084	0	0.0298074	0	0	0	0.485286	1	1	0	0.00259643	0	0.00473821	0	0.00820668	0	0.00168263	0	0	0	0.00413395	0	0.0202665	0	0	0	0	0	0	0	0.000787802	0	0	0	0	0	0.000264236	0	0.000370679	0	0.0240532	0	0.00190735	0	0.108261	0	0.0226861	0	0.00095	0	0.0135298	0	0	0	0.0797834	0	0	0	0.036864	0	0.130153	0	0.0240514	0	0.187187	1	0	0.00259643	0	0.00303246	0	0.0051433	0	0.00033237	0	0	0	0.000677835	0	0.00117283	0	0	0	0	0	0	0	0.00455115	0	0	0	0	0	0.000264236	0	0	0	0	0	0	0	0.00889519	0	0.000350024	0	0	0	0.000383917	0	0.0578352	0	0.0294535	0	0	0	0	0	0.0724983	0	0.486861	0.385448	0.411908	0	0.044121	0.0431619	0.0542056	0	0.05341	0.0520088	0.0664752	0	0.433451	0.351732	0.374077	0	0.218375	0.196176	0	0.590342	0.445862	0.472413	0	0.0446894	0.0437055	0.0555425	0	0.0596152	0.057873	0.0743647	0	0.530727	0.411823	0.434022	0	0.240229	0.213552	0	0.362757	1	1	0	0.0276988	1	1	0	0.0369287	1	1	0	0.325828	1	1	0	0.171777	1
ENSG00000149016	TUT1	NA	1	1	All	0	0.155849	1	1	0	0.00178167	0	0.00170535	0	0.00476562	0	2.07732e-05	0	0	0	0	0	0.00312384	0	0	0	0	0	0.000176	0	0.0122334	0	0.0015467	0	0.000137638	0	0.000264236	0	0	0	0.00732541	0	0.000119209	0	0.0262543	0	0.00291991	0	0	0	0.00372827	0	0.0243007	0	0.0467544	0	0	0	0	0	0.0103742	0	0.00831695	0	0.0457732	1	1	0	0.000445898	0	0.000663462	0	0.00261326	0	0	0	0	0	0	0	0.000195312	0	0	0	0	0	0	0	0.00961668	0	0	0	0	0	0.000264236	0	0	0	0	0	0	0	0.00670804	0	0.000924198	0	0	0	0.000656631	0	0	0	0.0153685	0	0	0	0	0	0	0	0.00831695	0	0.0601449	1	1	0	0.00133577	0	0.00104189	0	0.00310555	0	0	0	0	0	0	0	0.00136604	0	0	0	0	0	0	0	0.0107749	0	0	0	0	0	0.000264236	0	0	0	0	0	0	0	0.0157331	0	0.00174889	0	0	0	0.000656631	0	0	0	0.015801	0	0	0	0	0	0	0	0.00831695	0	0.0957036	1	1	0	0.000445898	0	0.000663462	0	0.00166008	0	2.07732e-05	0	0	0	0	0	0.00175781	0	0	0	0	0	0.000176	0	0.00145849	0	0.0015467	0	0.000137638	0	0	0	0	0	0.00732541	0	0.000119209	0	0.0105213	0	0.00117102	0	0	0	0.00307164	0	0.0243007	0	0.0309534	0	0	0	0	0	0.0103742	0	0	1	2.09971	0.877508	0	0.0285375	0	0.172955	0	0.0267623	0	0.010989	0	0	0	0.0392975	0	0.0158203	0	0.00308642	0	0.00100369	0	0.000704	0	0.0288266	0	0.00618679	0	0.000550554	0	0.00105694	0	0.00148272	0	0.0396834	0	0.00965595	1	1.18651	0	0.0711045	0	0.00095	0	0.109954	0	0.050223	0	0.0755996	0	0	0	0.0149172	0	0.20385	0	0.13899	0.129763	0.185921	0	0.0392387	0.0384788	0.0495153	0	0.0504415	0.0491904	0.0636812	0	0.0885486	0.0847414	0.132484	1	1.7973	0.536361	0	0.162313	0.149825	0.208888	0	0.0469554	0.0458701	0.0576509	0	0.0624903	0.0605779	0.0770739	0	0.0998227	0.0950021	0.146886	1	2.45529	0.703404	0	0.10937	1	1	0	0.0317296	1	1	0	0.0417902	1	1	0	0.0675794	1	1	1	1.47381	0.77095
ENSG00000138738	PRDM5	NA	1	1	All	0	0.274715	1	1	0	0	0	0.00232127	0	0.000931328	0	2.07732e-05	0	0	0	0.0388396	0	0	0	0	0	0	0	0	0	0.000787802	0	0	0	0.000820232	0	0.0039215	0	0	0	0	0	0	0	0.0213059	0	0.000659585	0	0.0002375	0	0.00131989	0	0.0142674	0	0.0381849	0	0.0269282	0	0.0153555	0	0.0887216	0	0.0200916	0	0.0599331	1	1	0	0	0	0.000189528	0	0	0	0	0	0	0	0	0	0	0	0	0	0	0	0	0	0	0	0	0	0	0	0.00169895	0	0	0	0	0	0	0	0.00166655	0	0.000350024	0	0.0002375	0	2.69375e-05	0	0.0142674	0	0.00723153	0	0.0269282	0	0	0	0	0	0.00733656	0	0.0663287	1	1	0	0	0	0.00113672	0	0	0	0	0	0	0	0	0	0	0	0	0	0	0	0	0	0	0	0	0	0	0	0.00222254	0	0	0	0	0	0	0	0.00466191	0	0.000556381	0	0.0002375	0	0.000350143	0	0.0142674	0	0.00723153	0	0.0269282	0	0	0	0	0	0.00873643	0	0.208386	1	1	0	0	0	0.00118455	0	0.000931328	0	2.07732e-05	0	0	0	0.0388396	0	0	0	0	0	0	0	0	0	0.000787802	0	0	0	0.000820232	0	0.00169895	0	0	0	0	0	0	0	0.016644	0	0.000103205	0	0	0	0.000969751	0	0	0	0.0309534	0	0	0	0.0153555	0	0.0887216	0	0.0113552	0	0.311884	1	0	0.000445898	0	0.0153518	0	0.00332536	0	0.00168263	0	0.00111111	0	0.0108303	0	0.000195312	0	0.000192901	0	0	0	0.000176	0	0.000787802	0	0	0	0.00903655	0	0.00169895	0	0.000370679	0	0.00258883	0	0	0	0.0383109	0	0.000891849	0	0.0002375	0	0.015516	0	0.0142674	0	0.119355	0	0.0127201	0	0	0	0.0627912	0	0.258599	0.227867	0.272075	0	0.0585084	0.0568297	0.0671594	0	0.0638239	0.0618298	0.0757784	0	0.194775	0.17698	0.215683	0	0.29187	0.253134	0	0.276168	0.241315	0.290466	0	0.0603909	0.0586036	0.0698589	0	0.0671495	0.0649446	0.0812265	0	0.209019	0.18862	0.231189	0	0.355198	0.298965	0	0.179301	1	1	0	0.0397984	1	1	0	0.0441318	1	1	0	0.135169	1	1	0	0.203299	1
ENSG00000168000	BSCL2	Discordant	1	1	All	0	0.423526	1	1	0	0	0	0.00965963	0	0.00861047	0	2.07732e-05	0	0	0	0.0640232	0	0.000781247	0	0	0	0	0	0.000176	0	0.00145849	0	0	0	0.00123799	0	0.000264236	0	0	0	0	0	0.000119209	0	0.0149069	0	0.000605778	0	0.000948813	0	0.00477639	0	0.0243007	0	0.0903476	0	0.0127201	0	0.005264	0	0.168939	0	0.0143651	0	0.0481718	1	1	0	0	0	0.000284405	0	0.000788991	0	0	0	0	0	0.000677835	0	0	0	0	0	0	0	0	0	0	0	0	0	0.000550554	0	0	0	0	0	0	0	0	0	0.000702457	0	0	0	0.0002375	0	0.00016504	0	0.0243007	0	0	0	0	0	0	0	0.0103742	0	0.0100902	0	0.0587411	1	1	0	0	0	0.00132533	0	0.00136355	0	0	0	0	0	0.00541721	0	0	0	0	0	0	0	0	0	0	0	0	0	0.00110036	0	0	0	0	0	0	0	0	0	0.0024911	0	0	0	0.000711313	0	0.000703334	0	0.0243007	0	0	0	0	0	0	0	0.0110051	0	0.0103231	0	0.364785	1	1	0	0	0	0.00833431	0	0.00724692	0	2.07732e-05	0	0	0	0.058606	0	0.000781247	0	0	0	0	0	0.000176	0	0.00145849	0	0	0	0.000137638	0	0.000264236	0	0	0	0	0	0.000119209	0	0.0124158	0	0.000605778	0	0.0002375	0	0.00407306	0	0	0	0.0903476	0	0.0127201	0	0.005264	0	0.157934	0	0.00404195	0	0.318143	1	0	0	0	0.00965988	0	0.0047659	0	0.000519329	0	0	0	0.00159277	0	0.000781247	0	0	0	0.00401476	0	0	0	0.00314941	0	0.000386675	0	0.00344096	0	0.00105694	0	0	0	0	0	0.000119209	0	0.0376853	0	0.0031461	0	0.0038	0	0.00407306	0	0.0243007	0	0.108991	0	0.0127201	0	0.0057293	0	0.0882104	0	0.397584	0.328059	0.360358	0	0.047751	0.0466289	0.0574612	0	0.0557945	0.0542665	0.0686927	0	0.34179	0.289503	0.316629	0	0.321337	0.274821	0	0.431569	0.35051	0.387639	0	0.0492793	0.0480847	0.0598081	0	0.0614188	0.0595707	0.0760834	0	0.37015	0.309369	0.339987	0	0.355177	0.29895	0	0.289633	1	1	0	0.03958	1	1	0	0.0468882	1	1	0	0.242745	1	1	0	0.230734	1
ENSG00000130560	UBAC1	NA	1	1	All	0	0.191972	1	1	0	0.00178359	0	0.00118446	0	0.000228138	0	8.30926e-05	0	0	0	0.00123681	0	0	0	0	0	0	0	0	0	0.00145849	0	0	0	0	0	0	0	0	0	0.000647382	0	0.000119209	0	0.0103115	0	0.000232198	0	0	0	0.00016504	0	0.0435566	0	0.038256	0	0.0186902	0	0	0	0.0666823	0	0.00733656	0	0.047278	1	1	0	0	0	4.73821e-05	0	0.000228138	0	0	0	0	0	0	0	0	0	0	0	0	0	0	0	0.00145849	0	0	0	0	0	0	0	0	0	0	0	0	0	0.000503386	0	2.58012e-05	0	0	0	0	0	0	0	0	0	0.0186902	0	0	0	0.0263247	0	0	0	0.0489585	1	1	0	0	0	0.000426349	0	0.000228138	0	0	0	0	0	0	0	0	0	0	0	0	0	0	0	0.00145849	0	0	0	0	0	0	0	0	0	0	0	0	0	0.00104598	0	0.000128993	0	0	0	0	0	0	0	0	0	0.0186902	0	0	0	0.0269804	0	0	0	0.143013	1	1	0	0.00178359	0	0.000758114	0	0	0	8.30926e-05	0	0	0	0.00123681	0	0	0	0	0	0	0	0	0	0	0	0	0	0	0	0	0	0	0	0.000647382	0	0.000119209	0	0.00926553	0	0.000103205	0	0	0	0.00016504	0	0.0435566	0	0.038256	0	0	0	0	0	0.0397019	0	0.00733656	2	0.950361	0.245988	0	0.00401308	0	0.0758114	0	0.0050162	0	0.00132948	0	0	0	0.00636608	0	0.00215034	0	0	0	0.00100369	0	0.000176	0	0.0150903	0	0	0	0.0111487	0	0.00422777	0	0.0133444	0	0.00837458	0	0.00107288	0	0.109583	0	0.0134751	0	0.0002375	0	0.0174167	0	0.067801	1	0.385036	1	0.0388325	0	0.0153555	0	0.153499	0	0.189991	0.173033	0.223055	0	0.0470144	0.0459263	0.0568	0	0.0485538	0.0473939	0.0618622	0	0.141437	0.13189	0.174441	2	0.936355	0.0689749	0	0.192016	0.174706	0.231014	0	0.0456233	0.0445982	0.0563846	0	0.0474623	0.0463536	0.0628729	0	0.144553	0.134591	0.182015	2	1.0442	0.0886086	0	0.127746	1	1	0	0.0266166	1	1	0	0.0276484	1	1	0	0.100098	1	1	2	0.719788	0.162712
ENSG00000121933	ADORA3	NA	1	1	All	0	0.115276	1	1	0	0.000445898	0	0.000426439	0	0.000164733	0	0	0	0	0	0.00235475	0	0.00468461	0	0	0	0	0	0	0	0.00212918	0	0.000386675	0	0.000550366	0	0.000264236	0	0	0	0.000647382	0	0	0	0.0126167	0	0.00165112	0	0.0002375	0	0.00016504	0	0	0	0.0113308	0	0.00376493	0	0	0	0.0463847	0	0.0270709	0	0.0666978	1	1	0	0	0	0	0	4.11872e-05	0	0	0	0	0	0.00235475	0	0.00468461	0	0	0	0	0	0	0	0.00212918	0	0	0	0.000137638	0	0.000264236	0	0	0	0.000647382	0	0	0	0.00725852	0	0.000103205	0	0.0002375	0	0.00016504	0	0	0	0	0	0.00376493	0	0	0	0.0228615	0	0.0220481	0	0.0703279	1	1	0	0	0	0	0	0.000123546	0	0	0	0	0	0.00235475	0	0.00468461	0	0	0	0	0	0	0	0.00212918	0	0	0	0.000412727	0	0.000264236	0	0	0	0.000647382	0	0	0	0.00925042	0	0.000722276	0	0.0002375	0	0.00016504	0	0	0	0	0	0.00376493	0	0	0	0.0235232	0	0.0220481	0	0.0449481	1	1	0	0.000445898	0	0.000426439	0	4.11872e-05	0	0	0	0	0	0	0	0	0	0	0	0	0	0	0	0	0	0.000386675	0	0.000137638	0	0	0	0	0	0	0	0	0	0.00336626	0	0.000928844	0	0	0	0	0	0	0	0.0113308	0	0	0	0	0	0.0228615	0	0.00502282	0	0.362987	1	0	0.0111474	0	0.0485193	0	0.00148274	0	8.30926e-05	0	0	0	0.00494472	0	0.00117283	0	0	0	0	0	0	0	0.00990586	0	0.000386675	0	0.000137638	0	0.00660589	0	0.00148272	0	0.000647382	0	0	0	0.0945412	0	0.0138383	0	0.0002375	0	0.00342349	0	0	0	0.0588539	0	0	0	0.0127088	0	0.0928677	0	0.108476	0.1028	0.16293	0	0.0618542	0.0599801	0.0701677	0	0.0645822	0.062541	0.076439	0	0.043894	0.0429446	0.0920555	0	0.414328	0.339216	0	0.114051	0.107788	0.174226	0	0.0661266	0.0639877	0.0749176	0	0.0700248	0.0676293	0.0837614	0	0.0440263	0.0430712	0.0968587	0	0.457606	0.367203	0	0.0557431	1	1	0	0.0302728	1	1	0	0.0327594	1	1	0	0.0229836	1	1	0	0.257734	1
ENSG00000099810	MTAP	NA	1	1	All	0	0.122099	1	1	0	0.000445898	0	0.00397839	0	0.000415089	0	0.000332323	0	0.00111111	0	0.00123681	0	0.000195312	0	0.000192901	0	0	0	0	0	0.00314941	0	0	0	0	0	0.000264236	0	0.00148272	0	0.00199886	0	0	0	0.0220353	0	0.000928811	0	0	0	0.00282775	0	0	0	0.0238947	0	0	0	0.0097133	0	0.0381653	0	0.00973072	0	0.0450184	1	1	0	0	0	0.000284405	0	0	0	2.07732e-05	0	0	0	0	0	0	0	0	0	0	0	0	0	0	0	0	0	0	0	0	0	0	0	0	0	0	0	0.000507207	0	2.58012e-05	0	0	0	0	0	0	0	0.00774177	0	0	0	0.009248	0	0.0271905	0	0	0	0.0484557	1	1	0	0	0	0.000852181	0	0	0	0.000145365	0	0	0	0	0	0	0	0	0	0	0	0	0	0	0	0	0	0	0	0	0	0	0	0	0	0	0	0.00254793	0	0.00028378	0	0	0	0	0	0	0	0.00818798	0	0	0	0.009248	0	0.0271905	0	0	0	0.0736432	1	1	0	0.000445898	0	0.00312621	0	0.000415089	0	0.000186958	0	0.00111111	0	0.00123681	0	0.000195312	0	0.000192901	0	0	0	0	0	0.00314941	0	0	0	0	0	0.000264236	0	0.00148272	0	0.00199886	0	0	0	0.0194873	0	0.000645031	0	0	0	0.00282775	0	0	0	0.0157067	0	0	0	0.000465303	0	0.0109748	0	0.00973072	2	2.63343	0.739005	0	0.000445898	0	0.0593615	0	0.0165096	0	0.0100542	0	0.00111111	0	0.0196444	0	0.00703122	0	0.000771605	0	0.00100369	0	0.001584	0	0.0150903	0	0.00618679	0	0.00674429	0	0.0129475	0	0.00333611	0	0.00199886	0	0.000476837	2	2.09782	0	0.111291	0	0.0021375	0	0.0885021	0	0.0235575	0	0.0323063	0	0	0	0.000465303	0	0.113059	0	0.114697	0.108364	0.167469	0	0.0435323	0.0425984	0.0536415	0	0.0463094	0.0452535	0.0596372	0	0.0683874	0.0661014	0.114974	1	2.14903	0.632831	0	0.129363	0.121345	0.185343	0	0.0444482	0.0434749	0.0553308	0	0.0494009	0.0482005	0.0647009	0	0.0799622	0.0768487	0.130072	2	2.91132	0.556651	0	0.0763456	1	1	0	0.0300347	1	1	0	0.0324174	1	1	0	0.0439282	1	1	2	1.76306	0.526082
ENSG00000141086	CTRL	NA	1	1	All	0	0.735986	1	1	0	0.00178359	0	0.0106598	0	0.0111409	0	0.00184404	0	0	0	0.00235475	0	0.0194881	0	0	0	0	0	0.000176	0	0.000787802	0	0	0	0.00492643	0	0.00237812	0	0	0	0.0025888	0	0.000119209	0	0.063915	0	0.00484253	0	0.0002375	0	0.00755065	0	0	0	0.209797	0	0	0	0.0136973	0	0.352511	0	0.0251869	0	0.0632875	1	1	0	0	0	0.000189528	0	0.00128624	0	0.000399131	0	0	0	0	0	0	0	0	0	0	0	0	0	0	0	0	0	0.000820232	0	0	0	0	0	0.00123753	0	0	0	0.00159257	0	0	0	0	0	0.00072521	0	0	0	0.0153685	0	0	0	0.013232	0	0.0258659	0	0.00257064	0	0.0801707	1	1	0	0	0	0.00265223	0	0.00276465	0	0.000522863	0	0	0	0	0	0	0	0	0	0	0	0	0	0	0	0	0	0.0016427	0	0	0	0	0	0.00135127	0	0	0	0.00619335	0	0	0	0	0	0.00201694	0	0	0	0.0175311	0	0	0	0.013232	0	0.0289897	0	0.00327381	0	0.655815	1	1	0	0.00178359	0	0.00800758	0	0.00837629	0	0.00132117	0	0	0	0.00235475	0	0.0194881	0	0	0	0	0	0.000176	0	0.000787802	0	0	0	0.00328373	0	0.00237812	0	0	0	0.00123753	0	0.000119209	0	0.0577216	0	0.00484253	0	0.0002375	0	0.00553371	0	0	0	0.192266	0	0	0	0.000465303	0	0.323522	0	0.0219131	0	0.214401	1	0	0.00713436	0	0.00800758	0	0.00484471	0	0.000839522	0	0	0	0.00235475	0	0.0105382	0	0	0	0.0061849	0	0.000704	0	0	0	0.0015467	0	0.00191481	0	0.00105694	0	0.00148272	0	0	0	0	0	0.0579514	0	0.00399633	0	0	0	0.00282775	0	0	0	0.0467546	0	0	0	0.0136973	0	0.0425645	0	0.710391	0.508548	0.52422	0	0.0619821	0.0601003	0.0702711	0	0.076684	0.0738176	0.0873419	0	0.633706	0.469379	0.482823	0	0.258989	0.228168	0	0.706814	0.506787	0.528711	0	0.0606273	0.058826	0.070058	0	0.0806146	0.0774508	0.0931268	0	0.626199	0.46538	0.483805	0	0.27315	0.239022	0	0.452282	1	1	0	0.0324376	1	1	0	0.0434731	1	1	0	0.408809	1	1	0	0.166479	1
ENSG00000135842	FAM129A	NA	1	1	All	0	0.274326	1	1	0	0.000445898	0	0.000426394	0	0.00128624	0	0.000332323	0	0.0066358	0	0	0	0.00468461	0	0	0	0	0	0	0	0.000787802	0	0.00347253	0	0	0	0.000264236	0	0.000370679	0	0.00258883	0	0.000119209	0	0.054047	0	0.000928666	0	0.00095	0	0.00096955	0	0	0	0.0433162	0	0.00973502	0	0.00252715	0	0.105607	0	0.0348303	0	0.0851087	1	1	0	0	0	4.73821e-05	0	0	0	2.07732e-05	0	0.0066358	0	0	0	0	0	0	0	0	0	0	0	0	0	0.0015467	0	0	0	0	0	0.000370679	0	0.00258883	0	0	0	0.0131564	0	0.000232211	0	0	0	0.000242438	0	0	0	0.028845	0	0	0	0.00252715	0	0.0263247	0	0.00257064	0	0.104363	1	1	0	0	0	0.000236866	0	0	0	0.000145365	0	0.0066358	0	0	0	0	0	0	0	0	0	0	0	0	0	0.00308585	0	0	0	0	0	0.000370679	0	0.00258883	0	0	0	0.0280627	0	0.000696455	0	0	0	0.000727112	0	0	0	0.028845	0	0	0	0.00252715	0	0.0276361	0	0.00280503	0	0.169963	1	1	0	0.000445898	0	0.000189528	0	0.00128624	0	0.000186958	0	0	0	0	0	0.00468461	0	0	0	0	0	0	0	0.000787802	0	0.000386675	0	0	0	0.000264236	0	0	0	0	0	0.000119209	0	0.0259843	0	0.000232211	0	0.00095	0	0.000242438	0	0	0	0.0144712	0	0.00973502	0	0	0	0.0779711	0	0.0320253	1	0.89103	0.589767	0	0.0160523	0	0.104667	0	0.0843636	0	0.00168263	0	0.0066358	0	0.00854879	0	0.0342801	0	0.000192901	0	0	0	0	0	0.00180893	0	0.000386675	0	0.00880886	0	0.00951249	0	0.00148272	0	0.0198706	0	0.000476837	0	0.161403	0	0.0249796	0	0.00095	0	0.0361163	0	0.0235575	1	0.15164	0	0	0	0.0349124	0	0.158701	0	0.249347	0.22069	0.265737	0	0.0773036	0.0743912	0.083979	0	0.094192	0.089892	0.10262	0	0.155154	0.143717	0.185352	1	0.817821	0.197628	0	0.283422	0.246798	0.295421	0	0.0865512	0.0829114	0.093181	0	0.107966	0.102342	0.117037	0	0.175456	0.160926	0.206024	2	1.01252	0.0826189	0	0.150204	1	1	0	0.0423594	1	1	0	0.0544833	1	1	0	0.0957203	1	1	0	0.599497	1
ENSG00000008869	HEATR5B	NA	1	1	All	0	0.485449	1	1	0	0	0	0.00170553	0	0.0303524	0	0.0030136	0	0	0	0.00274481	0	0.000781247	0	0	0	0	0	0	0	0.000117112	0	0.00348007	0	0.00344021	0	0.00105694	0	0.000370679	0	0.00206054	0	0.00107242	0	0.125703	0	0.0263939	0	0.0002375	0	0.016276	0	0	0	0.186296	0	0.00674997	0	0.0112404	0	0.0447911	0	0.0175652	0	0.0574963	1	1	0	0	0	0	0	0	0	0.000399131	0	0	0	0	0	0	0	0	0	0	0	0	0	0	0	0	0	0.000137638	0	0	0	0	0	0	0	0.000119209	0	0.0171335	0	0.000659638	0	0	0	0.00016504	0	0	0	0.020191	0	0	0	0	0	0.0103742	0	0.00831695	0	0.107039	1	1	0	0	0	0	0	0	0	0.000605352	0	0	0	0	0	0	0	0	0	0	0	0	0	0	0	0	0	0.00123799	0	0	0	0	0	0	0	0.000595581	0	0.0497808	0	0.00758334	0	0	0	0.000918652	0	0	0	0.0263789	0	0	0	0	0	0.0106896	0	0.00924828	0	0.37841	1	1	0	0	0	0.00170553	0	0.0303524	0	0.00240825	0	0	0	0.00274481	0	0.000781247	0	0	0	0	0	0	0	0.000117112	0	0.00348007	0	0.00220222	0	0.00105694	0	0.000370679	0	0.00206054	0	0.000476837	0	0.0759221	0	0.0188106	0	0.0002375	0	0.0153574	0	0	0	0.159918	0	0.00674997	0	0.0112404	0	0.0341015	0	0.00831695	3	2.78768	0.527604	0	0.021849	0	0.145504	0	0.0540712	0	0.00840697	0	0.00444444	0	0.0484775	0	0.0281249	0	0.000192901	0	0.0143229	0	0.001584	0	0.00749516	0	0.00618679	0	0.0397775	0	0.0319725	0	0.0533778	1	0.166904	0	0.00965595	0	0.559859	0	0.0224495	0	0.00095	0	0.134425	0	0.110941	0	0.377503	0	0.0966689	1	0.0793148	1	0.763223	0	0.433873	0.352005	0.382163	0	0.0551771	0.0536824	0.0641743	0	0.0944084	0.090089	0.102802	0	0.339465	0.287848	0.314967	4	2.75896	0.145989	0	0.517789	0.404164	0.435251	0	0.0567653	0.0551842	0.0666537	0	0.112798	0.106669	0.121175	0	0.404991	0.333017	0.361374	4	3.27642	0.233123	0	0.275554	1	1	0	0.0316698	1	1	0	0.0641572	1	1	0	0.211397	1	1	3	1.88172	0.291346
ENSG00000141696	LEPREL4	NA	1	1	All	0	0.162317	1	1	0	0	0	0.00383732	0	0.000931297	0	0.000186927	0	0	0	0	0	0	0	0	0	0	0	0	0	0	0	0.000386675	0	0.000550554	0	0.000264236	0	0	0	0	0	0	0	0.0132243	0	0.000645004	0	0	0	0.00274383	0	0.0302239	0	0.0776782	0	0	0	0	0	0.0210638	0	0.0105806	0	0.0551979	1	1	0	0	0	0.000189528	0	0.000228138	0	2.07732e-05	0	0	0	0	0	0	0	0	0	0	0	0	0	0	0	0	0	0	0	0	0	0	0	0	0	0	0	0.00283674	0	2.58012e-05	0	0	0	0	0	0	0	0.0369904	0	0	0	0	0	0.0103742	0	0.00453238	0	0.0639462	1	1	0	0	0	0.0015156	0	0.000392716	0	0.000103834	0	0	0	0	0	0	0	0	0	0	0	0	0	0	0	0	0	0	0	0	0	0	0	0	0	0	0	0.00579203	0	0.000232185	0	0	0	0	0	0	0	0.0406878	0	0	0	0	0	0.0106896	0	0.00453238	0	0.0983704	1	1	0	0	0	0.00232172	0	0.000538581	0	8.30926e-05	0	0	0	0	0	0	0	0	0	0	0	0	0	0	0	0.000386675	0	0.000550554	0	0.000264236	0	0	0	0	0	0	0	0.00743228	0	0.00041282	0	0	0	0.00274383	0	0.0302239	0	0.0369904	0	0	0	0	0	0.0103742	0	0.00604821	0	0.929834	1	0	0.0160523	0	0.118455	0	0.0135268	0	0.00299133	0	0.0066358	0	0.058606	0	0.028033	0	0.000192901	0	0	0	0	0	0.00187379	0	0.000386675	0	0.00123875	0	0.00105694	0	0	0	0.0326072	0	0.000476837	0	0.13142	0	0.193541	0	0.0021375	0	0.0390186	0	0.0478695	0	0.132728	0	0.00973502	0	0.0275637	0	0.0636863	0	0.152547	0.141481	0.195793	0	0.0549621	0.053479	0.0639917	0	0.062801	0.0608696	0.0748308	0	0.0897459	0.0858366	0.133431	0	0.728459	0.517348	0	0.173096	0.158943	0.216966	0	0.0588345	0.0571372	0.0685038	0	0.0691055	0.0667717	0.0829181	0	0.10399	0.098766	0.150349	0	1.07928	0.660161	0	0.0869538	1	1	0	0.026494	1	1	0	0.0323714	1	1	0	0.0545824	1	1	0	0.628137	1
ENSG00000134333	LDHA	Discordant	1	1	All	0	0.222585	1	1	0	0	0	0.000426439	0	0.000415089	0	0.000332323	0	0	0	0.000677835	0	0	0	0	0	0	0	0	0	0.00421603	0	0	0	0	0	0.000264236	0	0	0	0.00140889	0	0.000119209	0	0.0726385	0	0.00356734	0	0	0	0.00136357	0	0	0	0	0	0.0157051	0	0.000465303	0	0.112569	0	0.00841543	0	0.0483477	1	1	0	0	0	0	0	0	0	2.07732e-05	0	0	0	0	0	0	0	0	0	0	0	0	0	0	0	0	0	0	0	0.000264236	0	0	0	0	0	0	0	0.0163959	0	0.00101308	0	0	0	0	0	0	0	0	0	0	0	0	0	0.0306537	0	0	0	0.0627988	1	1	0	0	0	0	0	0	0	0.000145365	0	0	0	0	0	0	0	0	0	0	0	0	0	0	0	0	0	0	0	0.000264236	0	0	0	0	0	0	0	0.0289617	0	0.00147744	0	0	0	0	0	0	0	0	0	0	0	0	0	0.0319501	0	0	0	0.159786	1	1	0	0	0	0.000426439	0	0.000415089	0	0.000186958	0	0	0	0.000677835	0	0	0	0	0	0	0	0	0	0.00421603	0	0	0	0	0	0	0	0	0	0.00140889	0	0.000119209	0	0.0436768	0	0.0020899	0	0	0	0.00136357	0	0	0	0	0	0.0157051	0	0.000465303	0	0.0806192	0	0.00841543	0	0.384424	1	0	0.00401308	0	0.00573324	0	0.00785145	0	2.07732e-05	0	0	0	0.0174479	0	0.00957028	0	0	0	0	0	0.000176	0	0.000117112	0	0.00618679	0	0.00123875	0	0.000264236	0	0.000370679	0	0	0	0	0	0.00665985	0	0.000232211	0	0	0	0.00682426	0	0	0	0.173499	0	0	0	0	0	0.144219	0	0.204518	0.18496	0.233751	0	0.0472911	0.0461903	0.0570358	0	0.0600426	0.0582756	0.0724552	0	0.144475	0.134524	0.176814	0	0.364638	0.305552	0	0.234279	0.208859	0.26146	0	0.0529766	0.0515978	0.0631156	0	0.0692704	0.0669257	0.0830902	0	0.165009	0.152114	0.197827	0	0.420247	0.343115	0	0.129539	1	1	0	0.0239788	1	1	0	0.0328578	1	1	0	0.0966812	1	1	0	0.234073	1
ENSG00000130347	RTN4IP1	Consensus	1	1	All	0	0.1685	1	1	0	0	0	0.000426439	0	0.00140638	0	0.000332323	0	0	0	0.010968	0	0.000781247	0	0	0	0	0	0	0	0	0	0.000386675	0	0.00220165	0	0.0129475	0	0.00148272	0	0.000352309	0	0.000476604	0	0.0259109	0	0.000928811	0	0	0	0.000673408	0	0.0276452	0	0	0	0	0	0.005869	0	0.0723298	0	0.00338157	0	0.0462701	1	1	0	0	0	0	0	0	0	2.07732e-05	0	0	0	0	0	0	0	0	0	0	0	0	0	0	0	0	0	0.000137638	0	0	0	0	0	0	0	0.000119209	0	0.00491193	0	2.58012e-05	0	0	0	2.69375e-05	0	0	0	0	0	0	0	0	0	0.0410279	0	0	0	0.058421	1	1	0	0	0	0	0	0	0	0.000145365	0	0	0	0	0	0	0	0	0	0	0	0	0	0	0	0	0	0.000962905	0	0	0	0	0	0	0	0.000357395	0	0.014753	0	0.00028378	0	0	0	0.000242408	0	0	0	0	0	0	0	0	0	0.0416761	0	0	0	0.110079	1	1	0	0	0	0.000426439	0	0.00140638	0	0.000186958	0	0	0	0.010968	0	0.000781247	0	0	0	0	0	0	0	0	0	0.000386675	0	0.00123875	0	0.0129475	0	0.00148272	0	0.000352309	0	0.000119209	0	0.0111579	0	0.000645031	0	0	0	0.000431	0	0.0276452	0	0	0	0	0	0.005869	0	0.0306537	0	0.00338157	2	0.224909	0.0218013	0	0.00401308	0	0.010661	0	0.00816975	0	0.000747833	0	0	0	0.00854879	0	0.000781247	0	0	0	0	0	0.001584	0	0.000117112	0	0	0	0.00344096	0	0.000264236	0	0.00148272	0	0.0238295	0	0	0	0.0236604	0	0.000928844	0	0.00095	0	0.00233492	0	0	1	0.0682756	0	0	0	0.0100915	1	0.0550273	0	0.156706	0.145045	0.19897	0	0.0452142	0.0442073	0.0551852	0	0.0548978	0.0534181	0.0678436	0	0.101809	0.0967976	0.143579	2	0.246232	0.00207101	0	0.180211	0.164906	0.222499	0	0.0465923	0.0455236	0.0573065	0	0.0612788	0.0594391	0.0759486	0	0.118933	0.112132	0.162008	2	0.279455	0.00295397	0	0.102657	1	1	0	0.0249772	1	1	0	0.0332858	1	1	0	0.0693708	1	1	0	0.165528	1
ENSG00000112992	NNT	Discordant	1	1	All	0	0.450167	1	1	0	0.000445898	0	0.0196006	0	0.0214088	0	0.005848	0	0	0	0.00123681	0	0.00312499	0	0	0	0.0061849	0	0	0	0.00187379	0	0.00348007	0	0.00674429	0	0.00105618	0	0.000370679	0	0.000942454	0	0.000119209	0	0.147581	0	0.0215334	0	0.0002375	0	0.0178698	0	0.0209563	0	0.0756092	0	0	0	0.00930773	0	0.0507136	0	0.0339218	0	0.048998	1	1	0	0.000445898	0	0.000284405	0	0.00060204	0	0	0	0	0	0	0	0	0	0	0	0	0	0	0	0	0	0	0	0	0	0.000264236	0	0	0	0.000942454	0	0	0	0.010553	0	0.000615794	0	0	0	0.00203908	0	0	0	0	0	0	0	0	0	0.0332511	0	0	0	0.0933703	1	1	0	0.000445898	0	0.0018931	0	0.00191643	0	0	0	0	0	0	0	0	0	0	0	0	0	0	0	0	0	0	0	0	0	0.000791948	0	0	0	0.000942454	0	0	0	0.0467209	0	0.00401809	0	0	0	0.00339038	0	0	0	0	0	0	0	0	0	0.0332511	0	0	0	0.356797	1	1	0	0	0	0.0177075	0	0.0194924	0	0.005848	0	0	0	0.00123681	0	0.00312499	0	0	0	0.0061849	0	0	0	0.00187379	0	0.00348007	0	0.00674429	0	0.000264236	0	0.000370679	0	0	0	0.000119209	0	0.10086	0	0.0175153	0	0.0002375	0	0.0144794	0	0.0209563	0	0.0756092	0	0	0	0.00930773	0	0.0174626	0	0.0339218	1	1.21635	0.703689	0	0.00713436	0	0.019601	0	0.0159055	1	0.00507753	0	0.04	0	0.0165158	0	0.00312499	0	0.000192901	0	0.0143229	0	0.000704	0	0.0117112	0	0.0139203	0	0.00495499	0	0.00237812	0	0.000370679	0	0.0107303	0	0.00107288	0	0.233177	0	0.0189092	0	0.0002375	0	0.0565876	0	0	0	0.119109	0	0	0	0.00186121	0	0.618749	0	0.388751	0.322097	0.354925	0	0.0471271	0.0460339	0.0568988	0	0.0848688	0.0813672	0.0945918	0	0.303883	0.262052	0.291301	2	1.17014	0.114102	0	0.494621	0.390198	0.422874	0	0.048901	0.0477246	0.0595036	0	0.0954996	0.0910813	0.106449	0	0.399122	0.329091	0.358086	2	1.37585	0.160697	0	0.304398	1	1	0	0.031279	1	1	0	0.0581977	1	1	0	0.246201	1	1	0	0.83796	1
ENSG00000175329	ISX	NA	1	1	All	0	0.43236	1	1	0	0	0	0.00312621	0	0.0184087	0	0.000186958	0	0.0263889	0	0.00609488	0	0	0	0	0	0	0	0.000704	0	0.0117112	0	0.0034763	0	0.0111435	0	0.000264236	0	0.000370679	0	0.0116095	0	0.000119209	0	0.0378106	0	0.0047738	0	0	0	0.023448	0	0.0243007	0	0.132143	0	0.0127201	0	0.0103477	0	0.0706714	0	0.0225403	0	0.0447446	1	1	0	0	0	0	0	0	0	0	0	0	0	0	0	0	0	0	0	0	0	0	0	0	0	0.000386675	0	0.000550554	0	0	0	0.000370679	0	0	0	0	0	0.00228654	0	0	0	0	0	0	0	0	0	0.0122281	0	0	0	0	0	0.0289221	0	0	0	0.0582876	1	1	0	0	0	0	0	0	0	0	0	0	0	0	0	0	0	0	0	0	0	0	0	0	0	0.0019296	0	0.00439917	0	0	0	0.000370679	0	0	0	0	0	0.00781508	0	0	0	0	0	0	0	0	0	0.0141998	0	0	0	0	0	0.0295733	0	0	0	0.374072	1	1	0	0	0	0.00312621	0	0.0184087	0	0.000186958	0	0.0263889	0	0.00609488	0	0	0	0	0	0	0	0.000704	0	0.0117112	0	0.0015467	0	0.00674429	0	0.000264236	0	0	0	0.0116095	0	0.000119209	0	0.0299956	0	0.0047738	0	0	0	0.023448	0	0.0243007	0	0.117943	0	0.0127201	0	0.0103477	0	0.0410981	0	0.0225403	0	0.213985	1	0	0.00178359	0	0.0304882	0	0.00196374	0	0.000186958	0	0	0	0.0466033	0	0.000195312	0	0	0	0.0061849	0	0.000176	0	0.00105401	0	0.000386675	0	0.00123875	0	0.0380499	0	0.00148272	0	0	0	0	0	0.0060859	0	0.000358959	0	0.0021375	0	0.00613901	0	0	0	0.0445733	0	0.0127201	0	0	0	0.012176	0	0.383609	0.318602	0.351853	0	0.0442705	0.0433049	0.0543271	0	0.0568902	0.0553022	0.0696598	0	0.326719	0.278714	0.306277	0	0.206536	0.186603	0	0.447917	0.361042	0.397279	0	0.0457381	0.0447078	0.0564885	0	0.0598129	0.0580593	0.0745627	0	0.388104	0.321658	0.351213	0	0.244046	0.216548	0	0.269214	1	1	0	0.0291193	1	1	0	0.0377228	1	1	0	0.231491	1	1	0	0.148603	1
ENSG00000095981	KCNK16	NA	1	1	All	0	0.18061	1	1	0	0	0	0.000663462	0	0.00201762	0	0.000186958	0	0	0	0.00123681	0	0.000195312	0	0	0	0	0	0	0	0	0	0	0	0	0	0	0	0	0	0	0	0.000476837	0	0.042169	0	0.00929241	0	0.0002375	0	0.00101461	0	0	0	0.0359969	0	0	0	0	0	0.0675972	0	0.019525	0	0.0517413	1	1	0	0	0	0	0	0.000370685	0	0.000186958	0	0	0	0	0	0	0	0	0	0	0	0	0	0	0	0	0	0	0	0	0	0	0	0	0	0.000476837	0	0.0286251	0	0.00929241	0	0.0002375	0	0.000772293	0	0	0	0.0117794	0	0	0	0	0	0	0	0	0	0.06361	1	1	0	0	0	0	0	0.00135862	0	0.000186958	0	0	0	0	0	0	0	0	0	0	0	0	0	0	0	0	0	0	0	0	0	0	0	0	0	0.000476837	0	0.0388516	0	0.00929241	0	0.0002375	0	0.000987674	0	0	0	0.0122184	0	0	0	0	0	0	0	0	0	0.117	1	1	0	0	0	0.000663462	0	0.000658996	0	0	0	0	0	0.00123681	0	0.000195312	0	0	0	0	0	0	0	0	0	0	0	0	0	0	0	0	0	0	0	0	0	0.00331742	0	0	0	0	0	2.69375e-05	0	0	0	0.0237785	0	0	0	0	0	0.0675972	0	0.019525	1	0.902826	0.594578	0	0	0	0.00710338	0	0.00263598	0	0.00407154	0	0	0	0	0	0.000781247	0	0.000771605	0	0	0	0.004688	0	0.00314941	0	0.0015467	0	0.00328373	0	0	0	0	0	0.0174953	0	0.000476837	1	0.702566	0	0.0633642	0	0.0002375	0	0.0382426	0	0	0	0.041233	0	0	0	0.00380715	0	0.00737117	0	0.159088	0.147079	0.20065	0	0.0397158	0.0389374	0.0499742	0	0.0496305	0.048419	0.0628903	0	0.109457	0.10368	0.149612	1	0.719218	0.162512	0	0.187176	0.170702	0.227504	0	0.0574185	0.0558011	0.0672159	0	0.0697261	0.0673507	0.0834919	0	0.11745	0.110815	0.160798	1	1.021	0.271966	0	0.117864	1	1	0	0.0335237	1	1	0	0.0415389	1	1	0	0.0763248	1	1	1	0.635374	0.470263
ENSG00000069667	RORA	NA	1	1	All	0	0.105473	1	1	0	0	0	0	0	0.00663376	0	0.00033237	0	0	0	0.0392975	0	0.00117283	0	0	0	0	0	0.000176	0	0.00105401	0	0	0	0	0	0	0	0	0	0	0	0	0	0.00642326	0	2.58012e-05	0	0	0	0	0	0	0	0.0104061	0	0	0	0	0	0.0306537	0	0.00929734	0	0.0465375	1	1	0	0	0	0	0	0.0051433	0	0.00033237	0	0	0	0.0392975	0	0.00117283	0	0	0	0	0	0	0	0	0	0	0	0	0	0	0	0	0	0	0	0	0	0.000565655	0	2.58012e-05	0	0	0	0	0	0	0	0	0	0	0	0	0	0	0	0	0	0.0473509	1	1	0	0	0	0	0	0.00547087	0	0.00033237	0	0	0	0.0392975	0	0.00117283	0	0	0	0	0	0	0	0	0	0	0	0	0	0	0	0	0	0	0	0	0	0.00105152	0	2.58012e-05	0	0	0	0	0	0	0	0	0	0	0	0	0	0	0	0	0	0.0581218	1	1	0	0	0	0	0	0.00116289	0	0	0	0	0	0	0	0	0	0	0	0	0	0.000176	0	0.00105401	0	0	0	0	0	0	0	0	0	0	0	0	0	0.00537174	0	0	0	0	0	0	0	0	0	0.0104061	0	0	0	0	0	0.0306537	0	0.00929734	1	0.605104	0.453983	0	0.00178359	0	0.0236719	0	0.0388293	0	0.00251355	0	0.00111111	0	0.0120615	0	0.00975123	0	0	0	0.00401476	0	0	0	0.00573848	0	0	0	0.00123875	0	0.00660589	0	0.00554769	0	0	0	0.000119209	1	0.169545	0	0.00687655	0	0	0	0.0124113	0	0.0209563	0	0.0838796	0	0	0	0.0420499	0	0.156399	0	0.094687	0.0903424	0.152518	0	0.0378435	0.0371364	0.0481832	0	0.038556	0.0378222	0.0522637	0	0.056131	0.0545847	0.104201	1	0.644066	0.136614	0	0.116139	0.109648	0.175493	0	0.056464	0.0548995	0.0663879	0	0.0572966	0.055686	0.0722379	0	0.058842	0.0571442	0.111353	2	0.757005	0.0414415	0	0.0648937	1	1	0	0.0242234	1	1	0	0.0247519	1	1	0	0.0401419	1	1	0	0.463286	1
ENSG00000065534	MYLK	Discordant	1	1	All	0	0.44546	1	1	0	0.000445898	0	4.73821e-05	0	0.00260332	0	0.000186958	0	0.0121605	0	0.0196444	0	0	0	0	0	0	0	0.000176	0	0.00105369	0	0.00618679	0	0.000137638	0	0.000264236	0	0	0	0.000352309	0	0	0	0.0461197	0	0.00348605	0	0	0	0.0115486	0	0	0	0.0566144	0	0	0	0.0510707	0	0.197494	0	0.0358676	0	0.0446264	1	1	0	0	0	0	0	0.000228138	0	0	0	0	0	0	0	0	0	0	0	0	0	0	0	0.000117112	0	0	0	0	0	0.000264236	0	0	0	0	0	0	0	0.00360519	0	0.00117102	0	0	0	0.000383917	0	0	0	0.0108822	0	0	0	0	0	0.0245931	0	0.00338157	0	0.0659892	1	1	0	0	0	0	0	0.000639584	0	0	0	0	0	0	0	0	0	0	0	0	0	0	0	0.000585245	0	0	0	0	0	0.000264236	0	0	0	0	0	0	0	0.0143369	0	0.00220188	0	0	0	0.00210622	0	0	0	0.0117633	0	0	0	0	0	0.0278867	0	0.00620508	0	0.379471	1	1	0	0.000445898	0	4.73821e-05	0	0.00196374	0	0.000186958	0	0.0121605	0	0.0196444	0	0	0	0	0	0	0	0.000176	0	0.000468447	0	0.00618679	0	0.000137638	0	0	0	0	0	0.000352309	0	0	0	0.0317829	0	0.00128417	0	0	0	0.00944236	0	0	0	0.0448511	0	0	0	0.0510707	0	0.169607	0	0.0296625	8	6.9506	0.393926	0	0.00401308	0	0.350438	0	0.13477	0	0.0299964	0	0	0	0.131877	1	0.0382811	0	0.000771605	0	0.00100369	0	0.0044	1	0.0338453	0	0.00618679	0	0.0111487	0	0.00422777	0	0.0133444	0	0.0891594	0	0.0430346	4	4.47515	0	0.279699	0	0.0002375	0	0.327449	1	0.0672042	0	0.307722	0	0	0	0.12576	1	0.47088	0	0.422425	0.344544	0.375304	0	0.0436005	0.0426637	0.0537115	0	0.0605162	0.0587215	0.0728606	0	0.361908	0.303654	0.329626	8	5.94579	0.147216	0	0.456783	0.366682	0.402461	0	0.0448888	0.0438962	0.0557158	0	0.0678983	0.0656445	0.0818338	0	0.388885	0.322188	0.351674	8	8.00877	0.408677	0	0.289202	1	1	0	0.0281731	1	1	0	0.0421959	1	1	0	0.247006	1	1	6	4.71242	0.333722
ENSG00000183665	TRMT12	NA	1	1	All	0	0.109439	1	1	0	0	0	0.000758114	0	0.00837475	0	0.000399131	0	0	0	0	0	0	0	0	0	0	0	0.000176	0	0	0	0	0	0.000137638	0	0	0	0	0	0	0	0.00242615	0	0.016912	0	0.000645004	0	0	0	0.00269282	0	0	0	0.0228816	0	0	0	0.004589	0	0.0463853	0	0.00306107	0	0.0596328	1	1	0	0	0	0	0	0.00383185	0	0.000399131	0	0	0	0	0	0	0	0	0	0	0	0	0	0	0	0	0	0	0	0	0	0	0	0	0	0.00242615	0	0.00130215	0	2.58012e-05	0	0	0	0.000673438	0	0	0	0	0	0	0	0.004589	0	0.0463853	0	0	0	0.0648919	1	1	0	0	0	0	0	0.0054736	0	0.000399131	0	0	0	0	0	0	0	0	0	0	0	0	0	0	0	0	0	0	0	0	0	0	0	0	0	0.00242615	0	0.00336719	0	0.000232185	0	0	0	0.00201938	0	0	0	0	0	0	0	0.004589	0	0.0463853	0	0	0	0.0445466	1	1	0	0	0	0.000758114	0	0.00290115	0	0	0	0	0	0	0	0	0	0	0	0	0	0.000176	0	0	0	0	0	0.000137638	0	0	0	0	0	0	0	0	0	0.0135448	0	0.00041282	0	0	0	0.000673438	0	0	0	0.0228816	0	0	0	0	0	0	0	0.00306107	0	0.497513	1	0	0.0104368	0	0.0426439	0	0.00205261	0	0	0	0.0154321	0	0.00190182	0	0.00312499	0	0	0	0	0	0	0	0.00961668	0	0	0	0.000550554	0	0.000264236	0	0	0	0.000352309	0	0.00109482	0	0.00606703	0	0.00165128	0	0	0	0.000969751	0	0	0	0	0	0.00674997	0	0.0616915	0	0.332913	0	0.102178	0.0971316	0.158647	0	0.0580543	0.0564012	0.0667924	0	0.06158	0.0597223	0.0737365	0	0.0405984	0.0397853	0.0888158	0	0.657554	0.481883	0	0.11065	0.104748	0.171445	0	0.057938	0.0562916	0.0677074	0	0.0637061	0.0617193	0.0781569	0	0.0469439	0.045859	0.0995826	0	0.679014	0.492883	0	0.074912	1	1	0	0.0392228	1	1	0	0.0429793	1	1	0	0.0319327	1	1	0	0.344485	1
ENSG00000146453	PNLDC1	NA	1	1	All	0	0.187303	1	1	0	0.000445898	0	4.73821e-05	0	0.00598311	0	0.000186895	0	0	0	0.000677835	0	0	0	0	0	0	0	0	0	0	0	0.000386675	0	0.000137638	0	0	0	0	0	0	0	0	0	0.0484832	0	0.00661034	0	0.000948813	0	0.000983122	0	0	0	0.00729313	0	0.00376493	0	0.000465303	0	0.104533	0	0.00635617	0	0.109402	1	1	0	0.000445898	0	0	0	0.00412963	0	8.30926e-05	0	0	0	0.000677835	0	0	0	0	0	0	0	0	0	0	0	0.000386675	0	0.000137638	0	0	0	0	0	0	0	0	0	0.00585056	0	0.00414468	0	0.0002375	0	0.000383917	0	0	0	0.00729313	0	0	0	0.000465303	0	0.0851665	0	0	0	0.129361	1	1	0	0.000445898	0	0	0	0.00544453	0	0.000166122	0	0	0	0.000677835	0	0	0	0	0	0	0	0	0	0	0	0.000386675	0	0.000137638	0	0	0	0	0	0	0	0	0	0.020789	0	0.00517476	0	0.000711313	0	0.000599205	0	0	0	0.00729313	0	0	0	0.000465303	0	0.08707	0	0	0	0.0579416	1	1	0	0	0	4.73821e-05	0	0.000538581	0	2.07732e-05	0	0	0	0	0	0	0	0	0	0	0	0	0	0	0	0	0	0	0	0	0	0	0	0	0	0	0	0.0276943	0	0.00143558	0	0.0002375	0	0.000383917	0	0	0	0	0	0.00376493	0	0	0	0.0174626	0	0.00635617	0	0.492276	1	0	0	0	0.0121298	0	0.00598508	0	8.30926e-05	0	0	0	0.000677835	0	0.00488279	0	0.000192901	0	0	0	0.000176	0	0.00180893	0	0.00348007	0	0.0198199	0	0.0341669	0	0.0448521	0	0.000915796	0	0.00579834	0	0.0604727	0	0.0125812	0	0.00095	0	0.00668609	0	0.0379037	0	0.00729313	0	0.00907168	0	0.0251797	0	0.197168	0	0.176984	0.162207	0.213733	0	0.106635	0.101147	0.109725	0	0.123813	0.116455	0.12841	0	0.0531715	0.0517826	0.101386	2	0.534611	0.0171484	0	0.186192	0.169886	0.226851	0	0.105391	0.100027	0.109751	0	0.127822	0.11999	0.133972	0	0.0583705	0.0566996	0.110868	2	0.594716	0.0225965	0	0.105118	1	1	0	0.0623238	1	1	0	0.0746258	1	1	0	0.0304924	1	1	1	0.362842	0.304304
ENSG00000115590	IL1R2	NA	1	1	All	0	0.108294	1	1	0	0	0	4.73821e-05	0	0.000788991	0	0	0	0	0	0.000118864	0	0	0	0	0	0	0	0	0	0.00212918	0	0	0	0.000137638	0	0.000264236	0	0	0	0.000942454	0	0.000119209	0	0.0254914	0	0.00041276	0	0	0	0.00466429	0	0	0	0.0212051	0	0	0	0.000465303	0	0.0363089	0	0.0151982	0	0.0537297	1	1	0	0	0	0	0	0	0	0	0	0	0	0	0	0	0	0	0	0	0	0	0	0.00212918	0	0	0	0.000137638	0	0	0	0	0	0	0	0.000119209	0	0.0140149	0	0.000232211	0	0	0	0.0020537	0	0	0	0.013913	0	0	0	0	0	0.0211299	0	0	0	0.0615331	1	1	0	0	0	0	0	0	0	0	0	0	0	0	0	0	0	0	0	0	0	0	0	0.00212918	0	0	0	0.000137638	0	0	0	0	0	0	0	0.000119209	0	0.0201407	0	0.000386959	0	0	0	0.00312893	0	0	0	0.0143606	0	0	0	0	0	0.0211299	0	0	0	0.0467609	1	1	0	0	0	4.73821e-05	0	0.000788991	0	0	0	0	0	0.000118864	0	0	0	0	0	0	0	0	0	0	0	0	0	0	0	0.000264236	0	0	0	0.000942454	0	0	0	0.00535078	0	2.58012e-05	0	0	0	0.00153536	0	0	0	0.0068445	0	0	0	0.000465303	0	0.015179	0	0.0151982	2	2.86444	0.779669	0	0.000445898	0	0.0208955	0	0.0728808	0	0.0282485	0	0.0066358	0	0.00427909	0	0.024549	0	0.00173611	0	0	0	0.010752	0	0.0162479	0	0	0	0.00220222	0	0.00660589	0	0.00333611	0	0.0343988	0	0.00429153	1	2.05103	0	0.174832	0	0.0021375	0	0.126898	0	0	0	0.0566728	0	0.00311951	0	0.0167509	1	0.195494	0	0.101015	0.0960806	0.157746	0	0.0506471	0.049386	0.0600478	0	0.0568989	0.0553104	0.0696598	0	0.0441161	0.0431572	0.0923239	2	2.36035	0.419898	0	0.108578	0.102891	0.170152	0	0.0537394	0.052321	0.0638101	0	0.0620643	0.0601775	0.0766537	0	0.0465135	0.0454483	0.0990673	3	3.20923	0.399534	0	0.0695229	1	1	0	0.0362116	1	1	0	0.0412335	1	1	0	0.0282895	1	1	2	1.93142	0.575114
ENSG00000122882	ECD	NA	1	1	All	0	0.310801	1	1	0	0	0	0.000663462	0	0.00484463	0	0.00132877	0	0	0	0.000118864	0	0.000195312	0	0	0	0	0	0	0	0.000117112	0	0	0	0	0	0	0	0.000370679	0	0.000647382	0	0.000119209	0	0.0772529	0	0.0048002	0	0.00213275	0	0.00913849	0	0	0	0.125258	0	0	0	0.0390195	0	0.0330953	0	0.0116984	0	0.0793291	1	1	0	0	0	0	0	0.00060204	0	0.000186958	0	0	0	0	0	0	0	0	0	0	0	0	0	0.000117112	0	0	0	0	0	0	0	0	0	0.000647382	0	0	0	0.0144827	0	0.000350024	0	0.00095	0	0.00153536	0	0	0	0.0496451	0	0	0	0	0	0.00677057	0	0.00404195	0	0.120023	1	1	0	0	0	0	0	0.00101279	0	0.000809445	0	0	0	0	0	0	0	0	0	0	0	0	0	0.000117112	0	0	0	0	0	0	0	0	0	0.000647382	0	0	0	0.0479173	0	0.00216165	0	0.00189525	0	0.00368612	0	0	0	0.0507304	0	0	0	0	0	0.00677057	0	0.00427489	0	0.190778	1	1	0	0	0	0.000663462	0	0.00383185	0	0.000519329	0	0	0	0.000118864	0	0.000195312	0	0	0	0	0	0	0	0	0	0	0	0	0	0	0	0.000370679	0	0	0	0.000119209	0	0.0293356	0	0.00263855	0	0.0002375	0	0.00545237	0	0	0	0.0745278	0	0	0	0.0390195	0	0.0263247	0	0.00742351	0	0.339482	1	0	0.000445898	0	0.0281215	0	0.0126473	0	2.07732e-05	0	0	0	0	0	0.000195312	0	0	0	0	0	0	0	0.000117112	0	0	0	0.00344096	0	0.0169111	0	0.00333611	0	0.0133981	0	0.000476837	0	0.029136	0	0.00505704	0	0.0002375	0	0.00813715	0	0.0478695	0	0.0912831	0	0	0	0.0233235	0	0.0553269	0	0.287316	0.249725	0.291571	0	0.0754405	0.0726651	0.0822509	0	0.107851	0.102238	0.114565	0	0.179465	0.164283	0.204256	0	0.33549	0.285012	0	0.335639	0.285119	0.329661	0	0.0842949	0.0808398	0.091121	0	0.134424	0.12578	0.13963	0	0.201216	0.182264	0.225316	0	0.374555	0.312405	0	0.196675	1	1	0	0.0546051	1	1	0	0.0816403	1	1	0	0.115034	1	1	0	0.219173	1
ENSG00000105610	KLF1	NA	1	1	All	0	0.129296	1	1	0	0.00178359	0	0.00118455	0	0.00128624	0	2.07732e-05	0	0	0	0	0	0	0	0	0	0	0	0.000176	0	0	0	0	0	0.000550366	0	0	0	0.00333611	0	0	0	0	0	0.00386334	0	0.000103205	0	0	0	0.00343393	0	0	0	0	0	0	0	0	0	0.111478	0	0.0020802	0	0.0452664	1	1	0	0	0	0.00118455	0	0	0	0	0	0	0	0	0	0	0	0	0	0	0	0.000176	0	0	0	0	0	0.000137638	0	0	0	0	0	0	0	0	0	0.00149018	0	0	0	0	0	0.000579347	0	0	0	0	0	0	0	0	0	0.0416987	0	0	0	0.0480606	1	1	0	0	0	0.00118455	0	0	0	0	0	0	0	0	0	0	0	0	0	0	0	0.000176	0	0	0	0	0	0.000412727	0	0	0	0	0	0	0	0	0	0.00220554	0	0	0	0	0	0.000794207	0	0	0	0	0	0	0	0	0	0.0432876	0	0	0	0.0812354	1	1	0	0.00178359	0	0	0	0.00128624	0	2.07732e-05	0	0	0	0	0	0	0	0	0	0	0	0	0	0	0	0	0	0.000137638	0	0	0	0.00333611	0	0	0	0	0	0.00165779	0	0.000103205	0	0	0	0.00263972	0	0	0	0	0	0	0	0	0	0.0681901	0	0.0020802	0	0.237546	1	0	0.00401308	0	0.0171049	0	0.00711693	0	0.000519329	0	0	0	0.00106977	0	0.000781247	0	0	0	0.00100369	0	0	0	0.000468447	0	0.00618679	0	0.000550554	0	0.00237812	0	0	0	0.000942454	0	0	0	0.0169689	0	0.000928844	0	0	0	0.00817809	0	0	0	0.0578559	0	0	0	0	0	0.111479	0	0.126058	0.118436	0.175961	0	0.0446655	0.0436826	0.0546966	0	0.0470164	0.0459282	0.0603278	0	0.0790414	0.0759983	0.124404	0	0.261215	0.229885	0	0.129207	0.121208	0.185241	0	0.0453742	0.0443602	0.0561745	0	0.0485727	0.0474119	0.0639807	0	0.0806346	0.0774693	0.130517	0	0.281478	0.245333	0	0.0737301	1	1	0	0.0266309	1	1	0	0.0284621	1	1	0	0.045268	1	1	0	0.149567	1
ENSG00000042429	MED17	Consensus	1	1	All	0	0.15057	1	1	0	0	0	0.00170515	0	0.00128624	0	8.30926e-05	0	0	0	0.000677835	0	0	0	0	0	0	0	0	0	0.00292717	0	0.000386675	0	0.00344096	0	0	0	0	0	0.00486647	0	0.000119209	0	0.0373428	0	0.00189767	0	0	0	0.000656631	0	0	0	0	0	0	0	0.013232	0	0.0691235	0	0.012825	0	0.0467395	1	1	0	0	0	0.000426439	0	0	0	0	0	0	0	0	0	0	0	0	0	0	0	0	0	0.000117112	0	0	0	0	0	0	0	0	0	0	0	0	0	0.00434971	0	0.00041282	0	0	0	0	0	0	0	0	0	0	0	0	0	0.0414335	0	0	0	0.0607084	1	1	0	0	0	0.00127871	0	0	0	0	0	0	0	0	0	0	0	0	0	0	0	0	0	0.00105338	0	0	0	0	0	0	0	0	0	0	0	0	0	0.0150812	0	0.00123804	0	0	0	0	0	0	0	0	0	0	0	0	0	0.0420572	0	0	0	0.089862	1	1	0	0	0	0.000426439	0	0.00128624	0	8.30926e-05	0	0	0	0.000677835	0	0	0	0	0	0	0	0	0	0.00187379	0	0.000386675	0	0.00344096	0	0	0	0	0	0.00486647	0	0.000119209	0	0.0222616	0	0.000659638	0	0	0	0.000656631	0	0	0	0	0	0	0	0.013232	0	0.0270664	0	0.012825	0	0.366794	1	0	0.0218072	0	0.0189528	0	0	0	8.30926e-05	0	0	0	0.00159277	0	0	0	0	0	0	0	0	0	0.000468447	0	0	0	0.0137638	0	0	0	0.000370679	0	0.000352309	0	0.000119209	0	0.0445902	0	0.00225153	0	0	0	0.00477647	0	0.0142674	0	0.0932283	0	0.00376493	0	0.0192084	0	0.127196	0	0.139872	0.130531	0.186634	0	0.0452671	0.0442578	0.0552314	0	0.0560547	0.0545126	0.0689404	0	0.0838176	0.080401	0.128271	0	0.440417	0.356232	0	0.151098	0.140236	0.200863	0	0.0458414	0.0448066	0.0565784	0	0.0607209	0.0589141	0.0754246	0	0.0903767	0.086413	0.138671	0	0.466726	0.372948	0	0.104599	1	1	0	0.031162	1	1	0	0.041047	1	1	0	0.0635519	1	1	0	0.311745	1
ENSG00000123472	ATPAF1	NA	1	1	All	0	0.124147	1	1	0	0.000445898	0	0.000426394	0	0	0	0	0	0	0	0	0	0	0	0	0	0	0	0	0	0.000117112	0	0	0	0.000820232	0	0	0	0	0	0	0	0	0	0.0263124	0	0.000891823	0	0.0002375	0	0.00206512	0	0	0	0.0153685	0	0	0	0.00744485	0	0.0565194	0	0.0134977	0	0.0460311	1	1	0	0	0	4.73821e-05	0	0	0	0	0	0	0	0	0	0	0	0	0	0	0	0	0	0	0	0	0	0.000820232	0	0	0	0	0	0	0	0	0	0.00135284	0	0.00027262	0	0	0	0.00010775	0	0	0	0	0	0	0	0	0	0.0434303	0	0	0	0.0490725	1	1	0	0	0	0.000236866	0	0	0	0	0	0	0	0	0	0	0	0	0	0	0	0	0	0	0	0	0	0.000820232	0	0	0	0	0	0	0	0	0	0.00303952	0	0.000479003	0	0	0	0.000754072	0	0	0	0	0	0	0	0	0	0.0437428	0	0	0	0.0750744	1	1	0	0.000445898	0	0.000189528	0	0	0	0	0	0	0	0	0	0	0	0	0	0	0	0	0	0.000117112	0	0	0	0	0	0	0	0	0	0	0	0	0	0.0232729	0	0.00041282	0	0.0002375	0	0.00131104	0	0	0	0.0153685	0	0	0	0.00744485	0	0.0127766	0	0.0134977	3	1.17037	0.114151	0	0.000445898	0	0.00383795	1	0.0281281	0	0.00168263	0	0	0	0.00854879	0	0.00273436	0	0.000192901	0	0	0	0.000176	0	0.00105401	0	0	0	0.00191481	0	0	0	0	0	0.0069257	0	0.00762939	0	0.458922	0	0.047416	0	0.0002375	0	0.0379827	0	0	1	0.167478	0	0	0	0.0751568	1	0.319902	0	0.118684	0.111911	0.170446	0	0.0452914	0.044281	0.0552478	0	0.0474034	0.0462974	0.0607205	0	0.0712804	0.0687992	0.117654	3	1.26699	0.0398726	0	0.126138	0.118507	0.182714	0	0.0455756	0.0445527	0.0563444	0	0.0489862	0.0478057	0.0643378	0	0.0771516	0.0742505	0.127808	3	1.55852	0.0732002	0	0.0845606	1	1	0	0.0304039	1	1	0	0.032518	1	1	0	0.0520426	1	1	3	0.925277	0.0670829
ENSG00000186998	EMID1	NA	1	1	All	0	0.212458	1	1	0	0	0	0.00596693	0	0.00332536	0	0.00132117	0	0	0	0.00271009	0	0	0	0	0	0	0	0.000704	0	0.00180893	0	0.000386675	0	0.00220222	0	0	0	0	0	0.0194488	0	0.000476837	0	0.0486387	0	0.00768054	0	0.0002375	0	0.00590658	0	0	0	0.0466429	0	0	0	0.005264	0	0.0561849	0	0.00355151	0	0.0450849	1	1	0	0	0	0.000284405	0	0	0	0	0	0	0	0	0	0	0	0	0	0	0	0	0	0	0	0	0	0	0	0	0	0	0	0	0	0	0	0.00195018	0	0	0	0	0	0	0	0	0	0.0113308	0	0	0	0	0	0.0315195	0	0	0	0.0530267	1	1	0	0	0	0.00104144	0	0	0	0	0	0	0	0	0	0	0	0	0	0	0	0	0	0	0	0	0	0	0	0	0	0	0	0	0	0	0	0.00847526	0	0	0	0	0	0	0	0	0	0.0119905	0	0	0	0	0	0.0315195	0	0	0	0.159431	1	1	0	0	0	0.00492549	0	0.00332536	0	0.00132117	0	0	0	0.00271009	0	0	0	0	0	0	0	0.000704	0	0.00180893	0	0.000386675	0	0.00220222	0	0	0	0	0	0.0194488	0	0.000476837	0	0.0401635	0	0.00768054	0	0.0002375	0	0.00590658	0	0	0	0.0346524	0	0	0	0.005264	0	0.0246654	0	0.00355151	0	0.395691	1	0	0.000445898	0	0.00312621	0	0.00816975	0	0.000839522	0	0	0	0.00123681	0	0.00312499	0	0.000192901	0	0	0	0.000704	0	0.00306338	0	0	0	0.000550554	0	0.000264236	0	0.00333611	0	0.000647382	0	0	0	0.0379107	0	0.0099019	0	0	0	0.00781053	0	0	0	0.120303	0	0.0127201	0	0.0342579	0	0.147085	0	0.189411	0.172554	0.222595	0	0.0448603	0.043869	0.0548838	0	0.0518072	0.0504881	0.0649714	0	0.137604	0.128557	0.171482	0	0.530451	0.41166	0	0.22213	0.199189	0.252891	0	0.045153	0.0441487	0.0559629	0	0.0534405	0.0520377	0.0685502	0	0.16869	0.155229	0.200387	0	0.572613	0.43595	0	0.129858	1	1	0	0.0295988	1	1	0	0.03485	1	1	0	0.0950083	1	1	0	0.353325	1
ENSG00000145491	ROPN1L	NA	1	1	All	0	0.448909	1	1	0	0.000445898	0	0.00118415	0	0.00463199	0	2.07732e-05	0	0.0154321	0	0.00581953	0	0.00117283	0	0	0	0	0	0.000703296	0	0.000117112	0	0.0015467	0	0.000137638	0	0	0	0	0	0.0101619	0	0.00107288	0	0.114607	0	0.0175599	0	0	0	0.0350289	0	0	0	0.231418	0	0.00674997	0	0	0	0	0	0.00109933	0	0.316722	1	1	0	0.000445898	0	0.000426439	0	0.00372405	0	2.07732e-05	0	0	0	0.00427909	0	0.00117283	0	0	0	0	0	0.000176	0	0.000117112	0	0	0	0	0	0	0	0	0	0.0101619	0	0.00107288	0	0.074335	0	0.0127259	0	0	0	0.0264245	0	0	0	0.180541	0	0	0	0	0	0	0	0.00109933	0	0.379845	1	1	0	0.000445898	0	0.00099462	0	0.00421691	0	2.07732e-05	0	0	0	0.00570066	0	0.00117283	0	0	0	0	0	0.000527296	0	0.000117112	0	0	0	0	0	0	0	0	0	0.0101619	0	0.00107288	0	0.109102	0	0.0166357	0	0	0	0.0336653	0	0	0	0.194912	0	0	0	0	0	0	0	0.00109933	0	0.0690643	1	1	0	0	0	0.000189528	0	0.000415089	0	0	0	0.0154321	0	0.000118864	0	0	0	0	0	0	0	0.000176	0	0	0	0.0015467	0	0.000137638	0	0	0	0	0	0	0	0	0	0.0055054	0	0.000924198	0	0	0	0.00136357	0	0	0	0.0365052	0	0.00674997	0	0	0	0	0	0	0	0.160757	1	0	0.000445898	0	0.00928689	0	0.00289779	0	8.30926e-05	0	0	0	0.000118864	0	0.00117283	0	0	0	0	0	0	0	0.000117112	0	0.000386675	0	0	0	0	0	0.00148272	0	0	0	0.000119209	0	0.00583962	0	0.000358959	0	0	0	0.00262715	0	0	0	0.0498974	0	0	0	0.020992	0	0.064931	0	0.38478	0.319399	0.35252	0	0.271206	0.23754	0.242502	0	0.31902	0.273139	0.280588	0	0.0657597	0.0636442	0.112937	0	0.156301	0.144699	0	0.486878	0.385458	0.418869	0	0.345949	0.292451	0.297321	0	0.415148	0.339758	0.34774	0	0.0717293	0.0692171	0.122997	0	0.170871	0.15707	0	0.264877	1	1	0	0.189687	1	1	0	0.233383	1	1	0	0.031494	1	1	0	0.103421	1
ENSG00000124157	SEMG2	NA	1	1	All	0	0.175083	1	1	0	0	0	0.000189528	0	0.00289779	0	0.000186958	0	0	0	0.000677835	0	0.00117283	0	0	0	0	0	0	0	0.000787802	0	0	0	0	0	0	0	0	0	0	0	0	0	0.0395964	0	0.00336877	0	0	0	0.00303504	0	0	0	0.0117794	0	0	0	0.004589	0	0.0954197	0	0.0113815	0	0.128295	1	1	0	0	0	0	0	0	0	0	0	0	0	0	0	0	0	0	0	0	0	0	0	0	0	0	0	0	0	0	0	0	0	0	0	0	0	0.0163164	0	0.000246819	0	0	0	0.000341293	0	0	0	0	0	0	0	0.004589	0	0.0954197	0	0.0113815	0	0.128295	1	1	0	0	0	0	0	0	0	0	0	0	0	0	0	0	0	0	0	0	0	0	0	0	0	0	0	0	0	0	0	0	0	0	0	0	0	0.0163164	0	0.000246819	0	0	0	0.000341293	0	0	0	0	0	0	0	0.004589	0	0.0954197	0	0.0113815	0	0.0467878	1	1	0	0	0	0.000189528	0	0.00289779	0	0.000186958	0	0	0	0.000677835	0	0.00117283	0	0	0	0	0	0	0	0.000787802	0	0	0	0	0	0	0	0	0	0	0	0	0	0.0232799	0	0.00312195	0	0	0	0.00269375	0	0	0	0.0117794	0	0	0	0	0	0	0	0	0	0.238725	1	0	0	0	0.000189528	0	0.00669625	0	0.000186958	0	0	0	0.00274481	0	0	0	0.000192901	0	0	0	0	0	0.00306338	0	0	0	0.000550554	0	0	0	0.000370679	0	0.0291141	0	0.00190735	0	0.0415898	0	0.00126426	0	0	0	0.00101473	0	0.0176118	0	0.102596	0	0	0	0	0	0.029632	0	0.161212	0.148889	0.202199	0	0.123795	0.116439	0.124505	0	0.123795	0.116439	0.128401	0	0.0374176	0.0367262	0.0858603	0	0.232134	0.20716	0	0.174653	0.160251	0.21824	0	0.123249	0.115956	0.125064	0	0.123249	0.115956	0.130096	0	0.0514038	0.050105	0.104147	0	0.261196	0.22987	0	0.0953918	1	1	0	0.062648	1	1	0	0.062648	1	1	0	0.0327437	1	1	0	0.180767	1
ENSG00000166189	HPS6	Discordant	1	1	All	0	0.485631	1	1	0	0	0	0.00118419	0	0.00596512	0	8.30769e-05	0	0.00111111	0	0.00159277	0	0.00761066	0	0	0	0	0	0.000703296	0	0.00822666	0	0.0015467	0	0.00191481	0	0.00237812	0	0.00333308	0	0.00736383	0	0.000119209	0	0.0659583	0	0.00336803	0	0.0002375	0	0.0180038	0	0.0142674	0	0.159773	0	0.00973502	0	0.0017453	0	0.132799	0	0.0366108	0	0.049309	1	1	0	0	0	0.000758114	0	0.00166008	0	2.07732e-05	0	0.00111111	0	0	0	0.00215034	0	0	0	0	0	0.000176	0	0	0	0	0	0	0	0	0	0.000370679	0	0.000942454	0	0	0	0.0121355	0	0.00041282	0	0.0002375	0	0.00107082	0	0	0	0.0282628	0	0	0	0	0	0	0	0	0	0.0789689	1	1	0	0	0	0.00113681	0	0.00231659	0	6.23037e-05	0	0.00111111	0	0	0	0.00292317	0	0	0	0	0	0.000527296	0	0	0	0	0	0	0	0	0	0.00185037	0	0.00151204	0	0	0	0.0305888	0	0.00185695	0	0.0002375	0	0.00397475	0	0	0	0.0308712	0	0	0	0	0	0	0	0	0	0.406662	1	1	0	0	0	4.73821e-05	0	0.00364853	0	2.07732e-05	0	0	0	0.00159277	0	0.00468748	0	0	0	0	0	0.000176	0	0.00822666	0	0.0015467	0	0.00191481	0	0.00237812	0	0.00148272	0	0.00585179	0	0.000119209	0	0.0353695	0	0.00151108	0	0	0	0.0140291	0	0.0142674	0	0.128902	0	0.00973502	0	0.0017453	0	0.132799	0	0.0366108	2	1.33689	0.386188	0	0.00178359	0	0.100261	0	0.247035	0	0.00299133	0	0	0	0.00762353	0	0.0389092	0	0	0	0	0	0.006336	0	0.00306338	0	0.0015467	0	0.00903655	0	0.0129475	0	0	0	0.00585179	0	0	0	0.167334	0	0.0294452	0	0.00095	0	0.0301398	0	0	0	0.0988985	0	0	0	0.0157077	2	0.557027	0	0.436876	0.353949	0.383943	0	0.0464587	0.045396	0.0563223	0	0.0693896	0.0670368	0.0808212	0	0.367487	0.307528	0.333114	2	1.35038	0.154642	0	0.492832	0.389106	0.421857	0	0.050788	0.0495198	0.0612306	0	0.0840097	0.0805776	0.096179	0	0.408822	0.335567	0.363764	2	1.60391	0.217653	0	0.353196	1	1	0	0.0362642	1	1	0	0.0563337	1	1	0	0.296862	1	1	1	1.02178	0.640046
ENSG00000154175	ABI3BP	NA	1	1	All	0	0.300138	1	1	0	0.00178167	0	0.000757934	0	0.00149194	0	8.30926e-05	0	0	0	0	0	0	0	0	0	0	0	0	0	0	0	0	0	0.000550366	0	0	0	0.000370679	0	0.0343988	0	0.000476604	0	0.0297874	0	0.001171	0	0	0	0.00466444	0	0.0635557	0	0.0594631	0	0	0	0.00744485	0	0.0742729	0	0.0198679	0	0.211535	1	1	0	0.000445898	0	0.000189528	0	0.000415089	0	8.30926e-05	0	0	0	0	0	0	0	0	0	0	0	0	0	0	0	0	0	0.000137638	0	0	0	0.000370679	0	0.0343988	0	0.000119209	0	0.00743119	0	0.000400513	0	0	0	0.00153536	0	0.0635557	0	0.00998492	0	0	0	0.00744485	0	0.0742729	0	0.0107493	0	0.225191	1	1	0	0.00133577	0	0.000568406	0	0.000579527	0	8.30926e-05	0	0	0	0	0	0	0	0	0	0	0	0	0	0	0	0	0	0.000412727	0	0	0	0.000370679	0	0.0343988	0	0.000357395	0	0.0167652	0	0.000555203	0	0	0	0.00261074	0	0.0635557	0	0.0104271	0	0	0	0.00744485	0	0.0742729	0	0.0114525	0	0.0749479	1	1	0	0.000445898	0	0.000189528	0	0.000912412	0	0	0	0	0	0	0	0	0	0	0	0	0	0	0	0	0	0	0	0.000137638	0	0	0	0	0	0	0	0.000119209	0	0.0130222	0	0.000615794	0	0	0	0.0020537	0	0	0	0.049036	0	0	0	0	0	0	0	0.00841543	1	1.0702	0.657059	0	0.000445898	1	0.0485193	0	0.0118105	0	0.00168263	0	0	0	0.00123681	0	0.00703122	0	0.00308642	0	0.00100369	0	0.002816	0	0.00105401	0	0	0	0.0166543	0	0	0	0.00333611	0	0.0166343	0	0.00107288	0	0.15059	0	0.0443949	0	0	0	0.0784626	0	0	0	0.291962	0	0	0	0.0461758	0	0.342226	0	0.289202	0.251139	0.292739	0	0.207414	0.187317	0.193417	0	0.218041	0.195908	0.205374	0	0.0711603	0.0686874	0.117518	1	1.08183	0.294312	0	0.30908	0.265878	0.312229	0	0.216569	0.194723	0.201699	0	0.231703	0.206818	0.218121	0	0.0773766	0.0744588	0.127992	1	1.35377	0.392105	0	0.192733	1	1	0	0.146265	1	1	0	0.155849	1	1	0	0.0368842	1	1	1	0.743408	0.524509
ENSG00000163961	RNF168	Discordant	1	1	All	0	0.140594	1	1	0	0	0	0.00232065	0	0.00205261	0	8.30926e-05	0	0	0	0.000118864	0	0.000195312	0	0	0	0	0	0	0	0.00105338	0	0	0	0.00220222	0	0.000264236	0	0.00240733	0	0.000228949	0	0.000119209	0	0.0150547	0	0.00153091	0	0	0	0.00239487	0	0	0	0.0379273	0	0	0	0.005264	0	0.0520308	0	0.0153456	0	0.0637252	1	1	0	0	0	0.000758114	0	0	0	8.30926e-05	0	0	0	0.000118864	0	0	0	0	0	0	0	0	0	0.000468447	0	0	0	0.00220222	0	0.000264236	0	0.00240733	0	0.000228949	0	0.000119209	0	0.00758902	0	0.000605778	0	0	0	0.00187666	0	0	0	0.0226683	0	0	0	0.005264	0	0.00977357	0	0.00929734	0	0.0722809	1	1	0	0	0	0.00189421	0	0	0	8.30926e-05	0	0	0	0.000118864	0	0	0	0	0	0	0	0	0	0.000936266	0	0	0	0.00220222	0	0.000264236	0	0.00240733	0	0.000228949	0	0.000119209	0	0.0110735	0	0.000915117	0	0	0	0.00209173	0	0	0	0.0243466	0	0	0	0.005264	0	0.0110383	0	0.00929734	0	0.0683131	1	1	0	0	0	0.000426439	0	0.00205261	0	0	0	0	0	0	0	0.000195312	0	0	0	0	0	0	0	0.000117112	0	0	0	0	0	0	0	0	0	0	0	0	0	0.00398126	0	0.000615794	0	0	0	0.000303142	0	0	0	0.0135807	0	0	0	0	0	0.0409925	0	0.00604821	1	0.700848	0.503836	0	0.00401308	0	0.0398484	0	0.0276521	0	0.00132948	0	0	0	0.0385118	0	0.00957028	0	0	0	0	0	0.0044	0	0.00105401	0	0.0015467	0	0.0232609	0	0	0	0.00240733	0	0.000228949	0	0.00190735	0	0.215009	0	0.01396	0	0.00095	0	0.0414811	0	0.00757849	1	0.112174	0	0	0	0.0135213	0	0.140444	0	0.12908	0.121096	0.178262	0	0.0598704	0.0581134	0.0683542	0	0.0669182	0.0647283	0.0786035	0	0.0621613	0.0602687	0.109697	1	0.715474	0.161201	0	0.150118	0.139394	0.20027	0	0.0707175	0.0682749	0.0789967	0	0.0801445	0.0770171	0.0927453	0	0.0699737	0.0675816	0.12153	1	0.899014	0.227157	0	0.0649361	1	1	0	0.0298493	1	1	0	0.0357746	1	1	0	0.0291615	1	1	0	0.511268	1
ENSG00000131043	AAR2	NA	1	1	All	0	0.22268	1	1	0	0	0	0.000189506	0	0.00166008	0	0.00033237	0	0	0	0	0	0.00117283	0	0.000192901	0	0	0	0.000704	0	0.00046829	0	0	0	0.000550366	0	0	0	0	0	0.00382728	0	0.000119209	0	0.11515	0	0.0197504	0	0	0	0.00296689	0	0	0	0.030618	0	0	0	0.0177876	0	0.0271905	0	0	0	0.13051	1	1	0	0	0	4.73821e-05	0	0	0	0.00033237	0	0	0	0	0	0	0	0	0	0	0	0.000704	0	0.000117112	0	0	0	0.000137638	0	0	0	0	0	0.00209504	0	0.000119209	0	0.0667628	0	0.0109367	0	0	0	0.00187666	0	0	0	0.020191	0	0	0	0	0	0.0271905	0	0	0	0.172985	1	1	0	0	0	0.000142124	0	0	0	0.00033237	0	0	0	0	0	0	0	0	0	0	0	0.000704	0	0.000351178	0	0	0	0.000412727	0	0	0	0	0	0.00300836	0	0.000119209	0	0.101088	0	0.016697	0	0	0	0.00230681	0	0	0	0.020633	0	0	0	0	0	0.0271905	0	0	0	0.0496944	1	1	0	0	0	4.73821e-05	0	0.00166008	0	0	0	0	0	0	0	0.00117283	0	0.000192901	0	0	0	0	0	0.000117112	0	0	0	0.000137638	0	0	0	0	0	0.000818919	0	0	0	0.0140616	0	0.0030534	0	0	0	0.000660084	0	0	0	0.00998492	0	0	0	0.0177876	0	0	0	0	0	0.326427	1	0	0.0218072	0	0.0398484	0	0.0100563	0	0.000186958	0	0	0	0.000475454	0	0.00468461	0	0	0	0.00100369	0	0.000704	0	0.000117112	0	0	0	0.00220222	0	0.00105694	0	0.000370679	0	0.000352309	0	0	0	0.0770307	0	0.00468302	0	0.0002375	0	0.00752972	0	0.0142674	0	0.0745395	0	0	0	0.005869	0	0.0594039	0	0.197707	0.17939	0.228772	0	0.116452	0.109927	0.118189	0	0.150419	0.139653	0.150837	0	0.0472878	0.0461872	0.0953648	0	0.334898	0.284589	0	0.235069	0.209483	0.262002	0	0.13703	0.128056	0.136839	0	0.181639	0.166098	0.179038	0	0.0534293	0.052027	0.106234	0	0.364152	0.305214	0	0.138703	1	1	0	0.0767925	1	1	0	0.10398	1	1	0	0.0347231	1	1	0	0.224551	1
ENSG00000141469	SLC14A1	NA	1	1	All	0	0.617084	1	1	0	0.00401308	0	0.0281176	0	0.000658949	0	0.000186958	0	0.0154321	0	0.00159277	0	0.0148207	0	0.000192901	0	0	0	0.000176	0	0.00421603	0	0.0015467	0	0.00492699	0	0	0	0	0	0	0	0	0	0.0181512	0	0.000644951	0	0	0	0.000430978	0	0	0	0.136435	0	0.00674997	0	0.0478566	0	0.169446	0	0.161487	0	0.0455207	1	1	0	0	0	0.00113717	0	4.11872e-05	0	0	0	0	0	0	0	0	0	0	0	0	0	0	0	0	0	0	0	0	0	0	0	0	0	0	0	0	0	0.00194094	0	0.000103205	0	0	0	2.69375e-05	0	0	0	0.0117794	0	0	0	0	0	0	0	0.0304918	0	0.0749377	1	1	0	0	0	0.00652849	0	0.000288264	0	0	0	0	0	0	0	0	0	0	0	0	0	0	0	0	0	0	0	0	0	0	0	0	0	0	0	0	0	0.00781928	0	0.00041274	0	0	0	0.00018854	0	0	0	0.0135353	0	0	0	0	0	0	0	0.046165	0	0.542146	1	1	0	0.00401308	0	0.0215892	0	0.000370685	0	0.000186958	0	0.0154321	0	0.00159277	0	0.0148207	0	0.000192901	0	0	0	0.000176	0	0.00421603	0	0.0015467	0	0.00492699	0	0	0	0	0	0	0	0	0	0.0103319	0	0.000232211	0	0	0	0.000242438	0	0	0	0.1229	0	0.00674997	0	0.0478566	0	0.169446	0	0.115322	3	2.96527	0.568984	0	0	0	0.00596711	0	0.00263598	0	0.00299133	0	0.0066358	0	0.000677835	0	0.0299775	0	0	0	0.0244141	0	0	0	0.000468447	0	0.000386675	0	0.0172585	0	0.00951249	0	0.00333611	0	0	0	0.00190735	2	2.06224	0	0.0939563	0	0.00095	0	0.0511843	0	0.0302239	1	0.268916	0	0	0	0.00418773	0	0.347445	0	0.597862	0.450014	0.470647	0	0.0448661	0.0438745	0.0548866	0	0.071477	0.0689823	0.0827233	0	0.526385	0.409264	0.42686	3	2.72548	0.291534	0	0.620828	0.462501	0.487807	0	0.0404104	0.0396048	0.0515564	0	0.0713682	0.068881	0.084921	0	0.549459	0.422738	0.444243	3	3.17195	0.391231	0	0.335282	1	1	0	0.0165587	1	1	0	0.0353665	1	1	0	0.299916	1	1	3	1.87656	0.289955
ENSG00000181789	COPG1	NA	1	1	All	0	0.490041	1	1	0	0.000445898	0	0.000758114	0	0.00289773	0	0.000186958	0	0.0121605	0	0	0	0	0	0.000192901	0	0.00100369	0	0.001584	0	0.000117112	0	0.000386675	0	0.000137638	0	0.00105694	0	0	0	0.000352309	0	0	0	0.0406778	0	0.0041044	0	0.00095	0	0.0116474	0	0	0	0.0427432	0	0	0	0.0423041	0	0.311597	0	0.0147367	0	0.0451153	1	1	0	0	0	0	0	0.000415089	0	0	0	0	0	0	0	0	0	0	0	0	0	0	0	0.000117112	0	0	0	0	0	0	0	0	0	0	0	0	0	0.00125268	0	0	0	0	0	0	0	0	0	0.0126767	0	0	0	0	0	0.0306537	0	0	0	0.052886	1	1	0	0	0	0	0	0.000743966	0	0	0	0	0	0	0	0	0	0	0	0	0	0	0	0.000117112	0	0	0	0	0	0	0	0	0	0	0	0	0	0.00501604	0	0	0	0	0	0	0	0	0	0.0131141	0	0	0	0	0	0.0338948	0	0	0	0.437155	1	1	0	0.000445898	0	0.000758114	0	0.00215376	0	0.000186958	0	0.0121605	0	0	0	0	0	0.000192901	0	0.00100369	0	0.001584	0	0	0	0.000386675	0	0.000137638	0	0.00105694	0	0	0	0.000352309	0	0	0	0.0356618	0	0.0041044	0	0.00095	0	0.0116474	0	0	0	0.0296292	0	0	0	0.0423041	0	0.277702	0	0.0147367	3	1.07325	0.0942557	0	0.00401308	0	0.010661	0	0.0219488	0	0.00251355	0	0	0	0.0143124	0	0.00175781	0	0.000192901	0	0	0	0.000176	0	0.0029278	0	0.00618679	0	0.0166543	0	0.00660589	0	0.00333611	0	0.00290455	0	0.00298023	0	0.238145	0	0.0325476	0	0.00095	0	0.026044	0	0.067801	0	0.185919	0	0.0426243	0	0.0358995	3	0.346146	0	0.463459	0.370896	0.398797	0	0.044935	0.0439404	0.0549565	0	0.0519164	0.0505917	0.0650641	0	0.411542	0.337372	0.360909	3	1.03313	0.021087	0	0.489298	0.386943	0.420011	0	0.0417242	0.0408657	0.0528289	0	0.050097	0.0488628	0.0653481	0	0.439201	0.355449	0.382437	3	1.19101	0.0329946	0	0.326899	1	1	0	0.0325328	1	1	0	0.03745	1	1	0	0.289449	1	1	2	0.759525	0.176738
ENSG00000140534	TICRR	NA	1	1	All	0	0.33005	1	1	0	0	0	0	0	0.0115837	0	8.30926e-05	0	0	0	0.00123681	0	0	0	0	0	0	0	0.002172	0	0.00105369	0	0.000386675	0	0.000550366	0	0.00105618	0	0.000370679	0	5.72372e-05	0	0	0	0.0231571	0	0.00233636	0	0.00095	0	0.00887029	0	0	0	0.0448511	0	0	0	0.00252715	0	0.167015	0	0.0617921	0	0.0508072	1	1	0	0	0	0	0	0.00166008	0	0	0	0	0	0.00123681	0	0	0	0	0	0	0	0.002172	0	0.000117112	0	0.000386675	0	0.000137638	0	0.000264236	0	0	0	0	0	0	0	0.00454752	0	0.00047903	0	0	0	0.0035241	0	0	0	0	0	0	0	0	0	0.0297879	0	0.00649413	0	0.0693378	1	1	0	0	0	0	0	0.0029731	0	0	0	0	0	0.00123681	0	0	0	0	0	0	0	0.002172	0	0.000585245	0	0.000386675	0	0.000412727	0	0.000791948	0	0	0	0	0	0	0	0.0142245	0	0.00140752	0	0	0	0.0046526	0	0	0	0	0	0	0	0	0	0.0323868	0	0.0081079	0	0.260712	1	1	0	0	0	0	0	0.00861058	0	8.30926e-05	0	0	0	0	0	0	0	0	0	0	0	0	0	0.000468447	0	0	0	0.000137638	0	0.000264236	0	0.000370679	0	5.72372e-05	0	0	0	0.00893256	0	0.000928844	0	0.00095	0	0.00421769	0	0	0	0.0448511	0	0	0	0.00252715	0	0.134629	0	0.0536842	4	3.80085	0.526689	0	0.0361177	0	0.510232	0	0.165305	0	0.0100542	0	0	0	0.0584433	0	0.0439451	0	0.000192901	0	0.0642361	0	0.031932	0	0.0299806	0	0.0015467	0	0.0728108	0	0.0129475	0	0.0181633	0	0.0386924	0	0.00762939	1	0.936143	1	0.134722	0	0.00095	0	0.10723	0	0.00757849	0	0.334893	1	0.0932267	0	0.0822591	1	1.00162	0	0.310856	0.267181	0.306927	0	0.046451	0.0453886	0.0563174	0	0.0615659	0.059709	0.0737349	0	0.249291	0.220646	0.254382	2	3.67213	0.70982	0	0.356075	0.29958	0.342562	0	0.0569243	0.0553344	0.0667713	0	0.084718	0.0812287	0.0968083	0	0.271357	0.237656	0.275132	4	4.58743	0.484408	0	0.204397	1	1	0	0.0309204	1	1	0	0.0432394	1	1	0	0.161158	1	1	3	2.75315	0.519305
ENSG00000166415	WDR72	NA	1	1	All	0	0.374007	1	1	0	0.00178359	0	0.0413243	0	0.050529	0	0.000332323	0	0	0	0.00413395	0	0.000780865	0	0.000192901	0	0	0	0.000703296	0	0.00454989	0	0	0	0	0	0.00237812	0	0	0	0.000352309	0	0	0	0.0778679	0	0.00208954	0	0	0	0.0047762	0	0	0	0.102348	0	0.0157051	0	0.0100896	0	0.0263247	0	0.0277457	0	0.0649144	1	1	0	0	0	0.00473653	0	0	0	2.07732e-05	0	0	0	0	0	0.000195312	0	0	0	0	0	0.000176	0	0.00180893	0	0	0	0	0	0	0	0	0	0.000352309	0	0	0	0.00958742	0	0.000232211	0	0	0	0.000383917	0	0	0	0.0081904	0	0	0	0.004589	0	0.0263247	0	0.00831695	0	0.10567	1	1	0	0	0	0.0132249	0	0	0	0.000145365	0	0	0	0	0	0.000585553	0	0	0	0	0	0.000527296	0	0.00274097	0	0	0	0	0	0	0	0	0	0.000352309	0	0	0	0.0331583	0	0.0011607	0	0	0	0.00135271	0	0	0	0.0104174	0	0	0	0.00550064	0	0.0263247	0	0.0101796	0	0.268337	1	1	0	0.00178359	0	0.0280994	0	0.050529	0	0.000186958	0	0	0	0.00413395	0	0.000195312	0	0.000192901	0	0	0	0.000176	0	0.00180893	0	0	0	0	0	0.00237812	0	0	0	0	0	0	0	0.0447096	0	0.000928844	0	0	0	0.00342349	0	0	0	0.0919302	0	0.0157051	0	0.004589	0	0	0	0.0175661	4	2.06786	0.155324	0	0.00178359	3	0.0867932	0	0.030915	0	0.00251355	0	0	0	0.00972397	0	0.0125	0	0.00173611	0	0.00100369	0	0.002816	0	0.00180893	0	0.000386675	0	0.00344096	0	0.00237812	0	0.00240733	0	0.00139983	0	0.000119209	0	1.05201	0	0.0870831	0	0	0	0.0655718	0	0	0	0.13426	0	0.0515257	0	0.0517396	1	0.463943	0	0.346015	0.292498	0.328681	0	0.0625689	0.0606517	0.0707847	0	0.0965696	0.0920533	0.104666	0	0.249445	0.220767	0.254468	4	1.86289	0.041129	0	0.389056	0.322304	0.362151	0	0.0641958	0.0621786	0.0732434	0	0.109873	0.104052	0.118637	0	0.279183	0.243599	0.280411	5	2.27639	0.0287234	0	0.232105	1	1	0	0.0397385	1	1	0	0.0678453	1	1	0	0.16426	1	1	3	1.40809	0.168461
ENSG00000004809	SLC22A16	NA	1	1	All	0	0.425255	1	1	0	0.000445898	0	0.00170576	0	0.0026029	0	0.000747582	0	0.00111111	0	0.00271009	0	0.00175781	0	0	0	0	0	0.000176	0	0.00187253	0	0.000386675	0	0.00220165	0	0.00105618	0	0	0	0.00140889	0	0.00107195	0	0.0720443	0	0.00410821	0	0	0	0.0117946	0	0	0	0.148492	0	0	0	0.00597637	0	0.14434	0	0.0192435	0	0.0564864	1	1	0	0	0	0	0	0.00140638	0	8.30926e-05	0	0	0	0	0	0	0	0	0	0	0	0	0	0.000468447	0	0.000386675	0	0.000137638	0	0.000264236	0	0	0	0	0	0.000476837	0	0.0203897	0	0.00047903	0	0	0	0.001724	0	0	0	0.0194938	0	0	0	0	0	0	0	0.0111766	0	0.104968	1	1	0	0	0	0	0	0.00206432	0	0.000415211	0	0	0	0	0	0	0	0	0	0	0	0	0	0.00140408	0	0.000386675	0	0.000962905	0	0.000791948	0	0	0	0	0	0.000952743	0	0.0501539	0	0.00221011	0	0	0	0.00602924	0	0	0	0.0251097	0	0	0	0	0	0	0	0.0144867	0	0.320287	1	1	0	0.000445898	0	0.00170576	0	0.000538581	0	0.00033237	0	0.00111111	0	0.00271009	0	0.00175781	0	0	0	0	0	0.000176	0	0.000468447	0	0	0	0.00123875	0	0.000264236	0	0	0	0.00140889	0	0.000119209	0	0.0218904	0	0.0018981	0	0	0	0.00576539	0	0	0	0.123383	0	0	0	0.00597637	0	0.14434	0	0.00475687	2	1.65849	0.493753	0	0.00401308	0	0.0208955	0	0.0326806	0	0.0151436	0	0.00111111	0	0.0196444	0	0.0281249	0	0.000771605	0	0	0	0.0044	0	0.0029278	0	0.00618679	0	0.0445949	0	0.0129475	0	0.0133444	0	0.0194488	0	0.00298023	1	0.509739	0	0.0239202	0	0	0	0.0769635	0	0.0276452	0	0.204525	0	0	0	0.0152244	1	0.571257	0	0.39134	0.323849	0.356471	0	0.0485228	0.0473644	0.0581495	0	0.0870159	0.0833374	0.0964382	0	0.304324	0.262378	0.291604	3	1.53141	0.0696464	0	0.453647	0.364693	0.400545	0	0.0611448	0.0593129	0.070505	0	0.117526	0.110882	0.125251	0	0.336121	0.285463	0.318187	3	2.01459	0.145518	0	0.273864	1	1	0	0.040836	1	1	0	0.0726582	1	1	0	0.201206	1	1	1	1.13414	0.678302
ENSG00000104679	R3HCC1	NA	1	1	All	0	0.160235	1	1	0	0	0	0	0	0.000931328	0	0.00184408	0	0	0	0	0	0.00468748	0	0	0	0	0	0	0	0.00279987	0	0	0	0.00328373	0	0.000264236	0	0.00148272	0	0	0	0	0	0.0155619	0	0.0027093	0	0.0002375	0	0.00325162	0	0	0	0	0	0	0	0.009248	0	0.113934	0	0	0	0.046142	1	1	0	0	0	0	0	0	0	0	0	0	0	0	0	0	0	0	0	0	0	0	0	0.00279987	0	0	0	0	0	0	0	0	0	0	0	0	0	0.00148339	0	0.000614714	0	0.0002375	0	0.000660084	0	0	0	0	0	0	0	0.009248	0	0.0310985	0	0	0	0.0511564	1	1	0	0	0	0	0	0	0	0	0	0	0	0	0	0	0	0	0	0	0	0	0	0.00279987	0	0	0	0	0	0	0	0	0	0	0	0	0	0.00324803	0	0.0010269	0	0.0002375	0	0.00119792	0	0	0	0	0	0	0	0.009248	0	0.0333982	0	0	0	0.109079	1	1	0	0	0	0	0	0.000931328	0	0.00184408	0	0	0	0	0	0.00468748	0	0	0	0	0	0	0	0	0	0	0	0.00328373	0	0.000264236	0	0.00148272	0	0	0	0	0	0.0123138	0	0.00168239	0	0	0	0.0020537	0	0	0	0	0	0	0	0	0	0.0805354	0	0	0	0.440157	1	0	0.0288161	0	0.0959488	0	0.00412963	0	0.00301368	0	0	0	0.00413395	0	0.018704	0	0.00482253	0	0	0	0.007548	0	0.00279987	0	0.000386675	0	0	0	0	0	0.000370679	0	0	0	0.00109482	0	0.0460039	0	0.0027094	0	0.0002375	0	0.0107735	0	0	0	0.0520195	0	0	0	0	0	0.156645	0	0.156045	0.144479	0.198493	0	0.0457299	0.0447	0.0556408	0	0.0496377	0.0484259	0.062893	0	0.106407	0.100942	0.147226	0	0.435284	0.352919	0	0.166016	0.152967	0.211867	0	0.046576	0.045508	0.0573065	0	0.052192	0.0508534	0.0673575	0	0.113824	0.107585	0.15778	0	0.559119	0.428288	0	0.0995497	1	1	0	0.0291245	1	1	0	0.0324146	1	1	0	0.0671352	1	1	0	0.305478	1
ENSG00000015133	CCDC88C	Consensus	1	1	All	0	0.207999	1	1	0	0.000445898	0	0.00492533	0	0.00837585	0	0.00101757	0	0	0	0.0232972	0	0.000780865	0	0	0	0.00100369	0	0.000704	0	0.00105401	0	0.000386675	0	0.00343871	0	0	0	0.000370679	0	0.00140889	0	0.000119209	0	0.0344522	0	0.00396193	0	0.0002375	0	0.00511769	0	0	0	0.0228815	0	0.0127201	0	0.00597637	0	0.059716	0	0.0156073	0	0.047756	1	1	0	0	0	0.000284405	0	0.00128624	0	8.30926e-05	0	0	0	0	0	0.000195312	0	0	0	0	0	0	0	0	0	0	0	0.000550554	0	0	0	0	0	0.00140889	0	0	0	0.00239353	0	0.000350024	0	0	0	0.000506333	0	0	0	0.0113308	0	0	0	0	0	0.0293668	0	0	0	0.0628537	1	1	0	0	0	0.000946811	0	0.00243612	0	0.000498241	0	0	0	0	0	0.000585553	0	0	0	0	0	0	0	0	0	0	0	0.00219996	0	0	0	0	0	0.00140889	0	0	0	0.0104518	0	0.00138181	0	0	0	0.00104463	0	0	0	0.0115507	0	0	0	0	0	0.0303491	0	0	0	0.145146	1	1	0	0.000445898	0	0.00397852	0	0.00593974	0	0.000519329	0	0	0	0.0232972	0	0.000195312	0	0	0	0.00100369	0	0.000704	0	0.00105401	0	0.000386675	0	0.00123875	0	0	0	0.000370679	0	0	0	0.000119209	0	0.0240004	0	0.00258012	0	0.0002375	0	0.00407306	0	0	0	0.0113308	0	0.0127201	0	0.00597637	0	0.0293668	0	0.0156073	29	24.2056	0.188926	1	0.256837	3	1.15889	3	0.970209	1	0.0583518	0	0.04	0	0.297159	0	0.328319	0	0.00945216	0	0.100369	0	0.034496	0	0.247809	0	0.00348007	0	0.0198199	0	0.0341669	0	0.0448521	0	0.104831	0	0.0344515	14	13.4073	0	1.09148	0	0.07695	2	1.42204	0	0.218684	1	1.22775	0	0.0598085	0	0.355883	4	2.60224	0	0.181837	0.166263	0.217175	0	0.0452995	0.0442888	0.0552533	0	0.0568402	0.0552549	0.0696219	0	0.124997	0.117501	0.161536	24	21.0972	0.224315	0	0.225644	0.201998	0.255382	0	0.0474406	0.0463329	0.0581125	0	0.0679158	0.0656608	0.081848	0	0.157728	0.145918	0.192036	30	28.4912	0.343461	0	0.133476	1	1	0	0.0297648	1	1	0	0.040365	1	1	0	0.0931113	1	1	21	17.1892	0.207822
ENSG00000169327	OR5AU1	NA	1	1	All	0	0.385938	1	1	0	0	0	4.73821e-05	0	0.00261319	0	8.30769e-05	0	0	0	0	0	0	0	0	0	0	0	0.000704	0	0	0	0.000386675	0	0.0198199	0	0	0	0.0193669	0	0	0	0	0	0.0270634	0	0.000644912	0	0	0	0.0114082	0	0	0	0.0826684	0	0.020976	0	0.005264	0	0.148216	0	0.046676	0	0.318454	1	1	0	0	0	4.73821e-05	0	0.00166008	0	2.07732e-05	0	0	0	0	0	0	0	0	0	0	0	0.000704	0	0	0	0	0	0	0	0	0	0	0	0	0	0	0	0.015502	0	0.000232211	0	0	0	0.00815182	0	0	0	0.0826684	0	0.020976	0	0.005264	0	0.136551	0	0.046676	0	0.329112	1	1	0	0	0	4.73821e-05	0	0.0018242	0	6.23037e-05	0	0	0	0	0	0	0	0	0	0	0	0.000704	0	0	0	0	0	0	0	0	0	0	0	0	0	0	0	0.0219821	0	0.000541707	0	0	0	0.00992322	0	0	0	0.0826684	0	0.020976	0	0.005264	0	0.138443	0	0.046676	0	0.0568264	1	1	0	0	0	0	0	0.000788991	0	2.07732e-05	0	0	0	0	0	0	0	0	0	0	0	0	0	0	0	0.000386675	0	0.0198199	0	0	0	0.0193669	0	0	0	0	0	0.00508126	0	0.000103205	0	0	0	0.00148502	0	0	0	0	0	0	0	0	0	0.00977357	0	0	2	1.19007	0.333779	0	0.00401308	0	0.083582	0	0.0313778	0	0.000747833	0	0	0	0.0230095	0	0.0125	0	0.000192901	0	0	0	0.001584	0	0.00306338	0	0.0015467	0	0.00674429	0	0	0	0.00942107	0	0.000228949	0	0.000476837	1	0.553513	0	0.0148615	0	0.0002375	0	0.0400836	0	0	0	0.114271	0	0	0	0.0116326	1	0.276978	0	0.355515	0.299188	0.334666	0	0.296085	0.256276	0.260802	0	0.304223	0.262304	0.269964	0	0.0512918	0.0499985	0.0993961	2	1.13326	0.106372	0	0.396189	0.32712	0.36651	0	0.325832	0.278073	0.283142	0	0.338111	0.286884	0.29632	0	0.0580779	0.0564235	0.110538	2	1.38528	0.162955	0	0.227449	1	1	0	0.189954	1	1	0	0.196981	1	1	0	0.0304677	1	1	1	0.808325	0.554396
ENSG00000143951	WDPCP	Discordant	1	1	All	0	0.306252	1	1	0	0.000445898	0	0.00303246	0	0.0193489	0	0.000839522	0	0	0	0.0136236	0	0.00175704	0	0	0	0	0	0.002172	0	0.00626973	0	0.000386675	0	0.0137578	0	0.000264236	0	0.00593086	0	0.00228439	0	0.000119209	0	0.0572247	0	0.00756624	0	0	0	0.00727136	0	0.0302239	0	0.0682756	0	0	0	0.0157591	0	0.0432559	0	0.00644264	0	0.0789509	1	1	0	0	0	0	0	0.0111685	0	0	0	0	0	0.0136236	0	0.000195312	0	0	0	0	0	0.002172	0	0.00455115	0	0	0	0.000550554	0	0	0	0	0	0.00140889	0	0	0	0.00338386	0	0.00326438	0	0	0	0.00148502	0	0	0	0	0	0	0	0	0	0.0337661	0	0.00338157	0	0.0989028	1	1	0	0	0	0	0	0.0134583	0	0	0	0	0	0.0136236	0	0.000975794	0	0	0	0	0	0.002172	0	0.00548193	0	0	0	0.00494897	0	0	0	0	0	0.00163701	0	0	0	0.0117213	0	0.00496702	0	0	0	0.00245231	0	0	0	0	0	0	0	0	0	0.034083	0	0.00338157	0	0.207349	1	1	0	0.000445898	0	0.00303246	0	0.00589068	0	0.000839522	0	0	0	0	0	0.000781247	0	0	0	0	0	0	0	0.000787802	0	0.000386675	0	0.00880886	0	0.000264236	0	0.00593086	0	0.000647382	0	0.000119209	0	0.0455034	0	0.00259922	0	0	0	0.00481905	0	0.0302239	0	0.0682756	0	0	0	0.0157591	0	0.00917297	0	0.00306107	0	0.487919	1	0	0	0	0.00682302	0	0.0171833	0	0.00132117	0	0	0	0.00441985	0	0.00312499	0	0	0	0	0	0.007548	0	0.00306338	0	0	0	0.000550554	0	0.00237812	0	0.000370679	0	0.000647382	0	0	0	0.0202297	0	0.0219079	0	0.0002375	0	0.0126048	0	0.0142674	0	0.154397	0	0	0	0.0350884	0	0.181756	0	0.283149	0.246592	0.288775	0	0.0708692	0.0684163	0.0781581	0	0.0866793	0.0830289	0.0961353	0	0.196469	0.178373	0.216802	0	0.562373	0.430145	0	0.324251	0.276932	0.322191	0	0.0816607	0.0784154	0.0887889	0	0.102932	0.0978121	0.112823	0	0.221319	0.198539	0.239998	0	0.621282	0.462745	0	0.20087	1	1	0	0.0490251	1	1	0	0.0622893	1	1	0	0.138581	1	1	0	0.382059	1
ENSG00000040275	SPDL1	NA	1	1	All	0	0.219615	1	1	0	0.00178359	0	0.0229291	0	0.000415089	0	0.000519046	0	0	0	0	0	0.00117283	0	0.000192901	0	0	0	0.002172	0	0.00961606	0	0	0	0.00123875	0	0	0	0.000370679	0	0	0	0	0	0.0261241	0	0.00282612	0	0	0	0.00131989	0	0.0035584	0	0.0455435	0	0	0	0.005264	0	0.0818197	0	0.012749	0	0.116334	1	1	0	0	0	0.000426439	0	0.000415089	0	0.000186958	0	0	0	0	0	0	0	0	0	0	0	0.002172	0	0.00145849	0	0	0	0.00123875	0	0	0	0.000370679	0	0	0	0	0	0.00988697	0	0.000891849	0	0	0	2.69375e-05	0	0.0035584	0	0.0240142	0	0	0	0	0	0.0619562	0	0.00973072	0	0.13532	1	1	0	0	0	0.00582416	0	0.000415089	0	0.000435953	0	0	0	0	0	0	0	0	0	0	0	0.002172	0	0.00238756	0	0	0	0.00123875	0	0	0	0.000370679	0	0	0	0	0	0.0193053	0	0.00218109	0	0	0	0.000350143	0	0.0035584	0	0.0244556	0	0	0	0	0	0.0619562	0	0.0106688	0	0.084295	1	1	0	0.00178359	0	0.0171049	0	0	0	8.30926e-05	0	0	0	0	0	0.00117283	0	0.000192901	0	0	0	0	0	0.0072285	0	0	0	0	0	0	0	0	0	0	0	0	0	0.00681879	0	0.000645031	0	0	0	0.000969751	0	0	0	0.0210879	0	0	0	0.005264	0	0.0198635	0	0.0020802	1	1.06067	0.653775	0	0.00178359	0	0.0684198	0	0.0701265	0	0.00168263	0	0	0	0.0304491	0	0.0342801	0	0.000192901	0	0.00100369	0	0.004688	0	0.0150903	0	0.00618679	0	0.00495499	0	0.00237812	0	0.00333611	0	0.000647382	0	0	1	0.0883874	0	0.00505704	0	0	0	0.0536008	0	0.02224	0	0.267378	0	0.0328803	0	0.0057293	0	0.340173	0	0.204078	0.184601	0.233495	0	0.110922	0.104991	0.113327	0	0.126295	0.118646	0.130493	0	0.0777825	0.0748344	0.12327	0	0.969701	0.620804	0	0.238774	0.212407	0.264531	0	0.120449	0.113478	0.122624	0	0.143473	0.133655	0.147386	0	0.0953018	0.0909015	0.142944	2	1.16226	0.112434	0	0.144441	1	1	0	0.0725864	1	1	0	0.0858136	1	1	0	0.0586278	1	1	1	0.702481	0.504645
ENSG00000259803	SLC22A31	NA	1	1	All	0	0.167769	1	1	0	0	0	0.00113737	0	0.00261326	0	8.30926e-05	0	0	0	0	0	0	0	0	0	0.00100369	0	0	0	0.00448973	0	0	0	0	0	0	0	0	0	0.00670799	0	0	0	0.0843087	0	0.00463626	0	0	0	0.00579054	0	0	0	0	0	0	0	0.00252715	0	0.0481154	0	0.00635617	0	0.0721032	1	1	0	0	0	0.000521428	0	0.00261326	0	0	0	0	0	0	0	0	0	0	0	0.00100369	0	0	0	0.00212918	0	0	0	0	0	0	0	0	0	0	0	0	0	0.00791907	0	0.000614714	0	0	0	0.000303142	0	0	0	0	0	0	0	0.00252715	0	0.0481154	0	0.00635617	0	0.0811743	1	1	0	0	0	0.000615945	0	0.00261326	0	0	0	0	0	0	0	0	0	0	0	0.00100369	0	0	0	0.00236055	0	0	0	0	0	0	0	0	0	0	0	0	0	0.0157278	0	0.00133605	0	0	0	0.000518308	0	0	0	0	0	0	0	0.00252715	0	0.0481154	0	0.00635617	0	0.0865951	1	1	0	0	0	0.000521428	0	0	0	8.30926e-05	0	0	0	0	0	0	0	0	0	0	0	0	0	0.00212918	0	0	0	0	0	0	0	0	0	0.00670799	0	0	0	0.0685809	0	0.00330021	0	0	0	0.00527223	0	0	0	0	0	0	0	0	0	0	0	0	1	0.543057	0.41903	0	0.00713436	0	0.00809627	0	0.0100563	0	8.30926e-05	0	0	0	0.00459063	0	0	0	0	0	0	0	0.000704	0	0.00212918	0	0.000386675	0	0.00492699	0	0	0	0.00240733	0	0	0	0.000476837	0	0.146399	0	0.0151751	0	0.0038	0	0.0228335	0	0	1	0.0364626	0	0.137465	0	0	0	0.13993	0	0.155081	0.143654	0.197789	0	0.0713988	0.0689095	0.0786504	0	0.0786099	0.0755995	0.0890143	0	0.0764709	0.0736201	0.122029	1	0.527953	0.0987964	0	0.174665	0.160262	0.21824	0	0.07124	0.0687616	0.0794199	0	0.0807659	0.0775904	0.0932572	0	0.0938992	0.0896255	0.141804	1	0.601791	0.122492	0	0.114499	1	1	0	0.0495595	1	1	0	0.0555635	1	1	0	0.0589354	1	1	1	0.390483	0.32327
ENSG00000134014	ELP3	NA	1	1	All	0	0.463382	1	1	0	0	0	0.00473801	0	0.00703571	0	8.30769e-05	0	0.00111111	0	0.00274454	0	0	0	0.000192901	0	0	0	0.002172	0	0.00583021	0	0	0	0.000137638	0	0.000264236	0	0.000370679	0	5.72372e-05	0	0	0	0.130316	0	0.0176418	0	0	0	0.0108146	0	0	0	0.122073	0	0.0157051	0	0.0155831	0	0.1134	0	0.0131119	0	0.0484751	1	1	0	0	0	4.73821e-05	0	0.000538581	0	2.07732e-05	0	0.00111111	0	0.000677835	0	0	0	0	0	0	0	0	0	0.00279987	0	0	0	0.000137638	0	0	0	0	0	5.72372e-05	0	0	0	0.00432809	0	0.00246259	0	0	0	0.00206602	0	0	0	0	0	0	0	0	0	0.0287662	0	0.00546177	0	0.0803327	1	1	0	0	0	0.000900058	0	0.00201951	0	6.23037e-05	0	0.00111111	0	0.00115177	0	0	0	0	0	0	0	0	0	0.00303034	0	0	0	0.000137638	0	0	0	0	0	5.72372e-05	0	0	0	0.0237205	0	0.00678837	0	0	0	0.00349582	0	0	0	0	0	0	0	0	0	0.0316917	0	0.00616638	0	0.38305	1	1	0	0	0	0.00383795	0	0.0050162	0	2.07732e-05	0	0	0	0.00159277	0	0	0	0.000192901	0	0	0	0.002172	0	0.00279987	0	0	0	0	0	0.000264236	0	0.000370679	0	0	0	0	0	0.106595	0	0.0108535	0	0	0	0.00731883	0	0	0	0.122073	0	0.0157051	0	0.0155831	0	0.0817078	0	0.00694556	0	0.264477	1	0	0.00607536	0	0.0153518	0	0.00332536	0	0.00033237	0	0	0	0.00159277	0	0.00703122	0	0.000192901	0	0	0	0.007548	0	0.00909148	0	0.000386675	0	0.0309687	0	0.000264236	0	0.00148272	0	0.000915796	0	0	0	0.0434185	0	0.00792735	0	0	0	0.001724	0	0.0302239	0	0.0508297	0	0	0	0.00252715	0	0.0432673	0	0.429468	0.349144	0.379534	0	0.0471055	0.0460132	0.0568947	0	0.0711981	0.0687226	0.0824782	0	0.358269	0.301115	0.327476	0	0.275292	0.240649	0	0.478374	0.38021	0.414326	0	0.0492799	0.0480854	0.0598081	0	0.0841912	0.0807445	0.0963362	0	0.394183	0.325769	0.355135	0	0.318265	0.27259	0	0.318777	1	1	0	0.0344688	1	1	0	0.0556767	1	1	0	0.2631	1	1	0	0.209641	1
ENSG00000074410	CA12	NA	1	1	All	0	0.32185	1	1	0	0	0	0.00236827	0	0.0172964	0	0.00074744	0	0	0	0	0	0.00117283	0	0	0	0	0	0	0	0.00105401	0	0.000386675	0	0.000137638	0	0.00105694	0	0	0	0	0	0	0	0.0940718	0	0.00126422	0	0	0	0.00360066	0	0.050223	0	0.0516727	0	0	0	0.00597637	0	0.063387	0	0.0274337	0	0.0500397	1	1	0	0	0	0.000663462	0	0.0115979	0	0.000519329	0	0	0	0	0	0	0	0	0	0	0	0	0	0	0	0	0	0	0	0	0	0	0	0	0	0	0	0.0169436	0	2.58012e-05	0	0	0	2.69375e-05	0	0	0	0.00998492	0	0	0	0	0	0	0	0.0102777	0	0.0894544	1	1	0	0	0	0.0012311	0	0.0135618	0	0.000726667	0	0	0	0	0	0	0	0	0	0	0	0	0	0	0	0	0	0	0	0	0	0	0	0	0	0	0	0.0507166	0	0.000335376	0	0	0	0.000565613	0	0	0	0.0106482	0	0	0	0	0	0	0	0.0116689	0	0.232395	1	1	0	0	0	0.00113717	0	0.00373454	0	2.07732e-05	0	0	0	0	0	0.00117283	0	0	0	0	0	0	0	0.00105401	0	0.000386675	0	0.000137638	0	0.00105694	0	0	0	0	0	0	0	0.0433551	0	0.000928844	0	0	0	0.00303504	0	0.050223	0	0.0410245	0	0	0	0.00597637	0	0.063387	0	0.0157647	1	1.04413	0.648003	0	0.0160523	1	0.395969	0	0.0284409	0	0.00033237	0	0.0066358	0	0.0120615	0	0.0128676	0	0.00694444	0	0	0	0.002816	0	0.00421603	0	0.0015467	0	0.00220222	0	0.00422777	0	0	0	0.000647382	0	0.000119209	0	0.135497	0	0.0018981	0	0.00095	0	0.00591761	0	0.0243007	0	0.0410245	0	0.0186902	0	0.0465717	0	0.274203	0	0.299142	0.258546	0.299299	0	0.0471232	0.0460301	0.0568988	0	0.0808975	0.0777118	0.0911029	0	0.218245	0.196071	0.232245	1	1.04853	0.282087	0	0.337082	0.28615	0.330527	0	0.0590569	0.0573469	0.0686823	0	0.101962	0.0969364	0.112033	0	0.23512	0.209524	0.249703	1	1.2989	0.372787	0	0.214918	1	1	0	0.0287026	1	1	0	0.0543901	1	1	0	0.160528	1	1	1	0.752182	0.528663
ENSG00000161036	LRWD1	NA	0.0517347	1	LoF/LoF	1	0.451865	0.36356	1	0	0	0	0.00170564	0	0.0120638	0	8.30769e-05	1	0.0066358	0	0.00179578	0	0.00117283	0	0	0	0.00100369	0	0.004688	0	0.00105369	0	0	0	0.000550554	0	0	0	0.000370679	0	0.000228915	0	0.00190735	0	0.0369912	0	0.01405	0	0.0002375	0	0.0047762	0	0.0478695	0	0.139771	0	0	0	0	0	0.149337	0	0.0255729	1	0.053121	0.0517347	1	0	0	0	4.73821e-05	0	0.000228138	0	2.07732e-05	1	0.0066358	0	0	0	0.00117283	0	0	0	0	0	0	0	0.000117112	0	0	0	0	0	0	0	0	0	5.72372e-05	0	0	0	0.00376765	0	0.00385759	0	0.0002375	0	0.000383917	0	0	0	0.0210879	0	0	0	0	0	0.0109748	0	0.00453238	1	0.0819059	0.0786413	1	0	0	0	0.000521091	0	0.00138019	0	6.23037e-05	1	0.0066358	0	0	0	0.00117283	0	0	0	0	0	0	0	0.000585245	0	0	0	0	0	0	0	0	0	0.000171678	0	0	0	0.0173003	0	0.009523	0	0.0002375	0	0.00135271	0	0	0	0.0254997	0	0	0	0	0	0.0122337	0	0.00522978	0	0.369959	1	1	0	0	0	0.00118455	0	0.0106836	0	2.07732e-05	0	0	0	0.00179578	0	0	0	0	0	0.00100369	0	0.004688	0	0.000468447	0	0	0	0.000550554	0	0	0	0.000370679	0	5.72372e-05	0	0.00190735	0	0.0196909	0	0.00452698	0	0	0	0.00342349	0	0.0478695	0	0.114271	0	0	0	0	0	0.137103	0	0.0203431	5	3.75102	0.32265	0	0.0111474	0	0.0684198	1	0.125507	0	0.010989	0	0	0	0.0626038	0	0.0517921	0	0.000192901	0	0.0090332	0	0.018192	0	0.0229539	0	0.0139203	0	0.0445949	0	0.00678755	0	0	1	0.0357733	0	0.00965595	2	1.45836	0	0.108891	0	0.0021375	0	0.133163	0	0.0142674	0	0.688875	0	0.0194969	0	0.127139	1	0.707123	0	0.40888	0.335606	0.367101	0	0.0420754	0.0412025	0.0522408	0	0.0630623	0.061115	0.0750649	0	0.345818	0.292359	0.319242	5	3.4049	0.130078	1	0.463528	0.0793524	0.148378	1	0.0532556	0.00136873	0.00492843	1	0.0850773	0.00342021	0.0108228	0	0.37845	0.315078	0.345106	6	4.23222	0.136244	1	0.303739	0.261946	1	1	0.0370882	0.0364089	1	1	0.0568356	0.0552506	1	0	0.246903	1	1	6	2.61831	0.0503954
ENSG00000065717	TLE2	NA	1	1	All	0	0.18873	1	1	0	0	0	0.00232159	0	0.00383185	0	0.00051914	0	0	0	0.000118864	0	0.000195312	0	0	0	0.00100369	0	0.000704	0	0.000787802	0	0	0	0.00123875	0	0.000264236	0	0	0	0.00316922	0	0	0	0.0490696	0	0.00593451	0	0.00095	0	0.010465	0	0	0	0.0306184	0	0	0	0.005264	0	0.0648507	0	0.00742351	0	0.0463653	1	1	0	0	0	4.73821e-05	0	0	0	8.30926e-05	0	0	0	0	0	0	0	0	0	0	0	0	0	0	0	0	0	0	0	0	0	0	0	0	0	0	0	0.00560659	0	0.000891849	0	0	0	0.000506333	0	0	0	0	0	0	0	0	0	0.0358485	0	0.00338157	0	0.0652257	1	1	0	0	0	0.000615833	0	0	0	0.000332182	0	0	0	0	0	0	0	0	0	0	0	0	0	0	0	0	0	0	0	0	0	0	0	0	0	0	0	0.0193695	0	0.00368298	0	0	0	0.0019952	0	0	0	0	0	0	0	0	0	0.0358485	0	0.00338157	0	0.123504	1	1	0	0	0	0.00170576	0	0.00383185	0	0.000186958	0	0	0	0.000118864	0	0.000195312	0	0	0	0.00100369	0	0.000704	0	0.000787802	0	0	0	0.00123875	0	0.000264236	0	0	0	0.00316922	0	0	0	0.0297001	0	0.00225153	0	0.00095	0	0.00846977	0	0	0	0.0306184	0	0	0	0.005264	0	0.0290022	0	0.00404195	4	2.98702	0.349859	0	0.0445898	1	0.764226	1	0.170736	0	0.00207732	0	0	0	0.00760726	0	0.0564451	0	0.000192901	0	0.00100369	0	0.001584	0	0.0248529	0	0.000386675	0	0.0232609	0	0.0319725	0	0.00593086	0	0.007364	0	0.00107288	0	0.560587	0	0.0848617	0	0.0059375	0	0.0914667	0	0.0478695	1	0.313981	0	0.116282	0	0.0373443	1	0.585383	0	0.164736	0.151882	0.204954	0	0.0438893	0.0429401	0.0539766	0	0.0573663	0.0557519	0.0700868	0	0.10737	0.101806	0.147922	3	2.71328	0.288839	0	0.201621	0.182595	0.237978	0	0.046804	0.0457256	0.0575221	0	0.0696875	0.0673148	0.08346	0	0.131933	0.1236	0.172463	4	3.29071	0.235719	0	0.129859	1	1	0	0.0309897	1	1	0	0.0438871	1	1	0	0.0859715	1	1	3	2.06154	0.339977
ENSG00000132205	EMILIN2	NA	1	1	All	0	0.237783	1	1	0	0	0	0	0	0.00333573	0	0.000839522	0	0	0	0.000475454	0	0	0	0.000769819	0	0	0	0	0	0.000787802	0	0	0	0.00328335	0	0	0	0	0	0.0146333	0	0.00107195	0	0.0174757	0	0.000924145	0	0	0	0.00376419	0	0.0235518	0	0.00405696	0	0	0	0	0	0.149352	0	0.0134617	0	0.0506444	1	1	0	0	0	0	0	0.000164749	0	0	0	0	0	0	0	0	0	0.000192901	0	0	0	0	0	0.000787802	0	0	0	0.000820232	0	0	0	0	0	0.00824216	0	0.000476837	0	0.00400148	0	0.000358959	0	0	0	0.00132447	0	0.0109229	0	0	0	0	0	0	0	0.0212717	0	0.0020802	0	0.0692578	1	1	0	0	0	0	0	0.00131756	0	0	0	0	0	0	0	0	0	0.000576918	0	0	0	0	0	0.000787802	0	0	0	0.00136854	0	0	0	0	0	0.0137175	0	0.000952743	0	0.00967385	0	0.000565186	0	0	0	0.00240062	0	0.0126288	0	0	0	0	0	0	0	0.0231881	0	0.0020802	0	0.168525	1	1	0	0	0	0	0	0.00201817	0	0.000839522	0	0	0	0.000475454	0	0	0	0.000192901	0	0	0	0	0	0	0	0	0	0.00191481	0	0	0	0	0	0.000915796	0	0.000119209	0	0.00780181	0	0.000358959	0	0	0	0.00136357	0	0.0109229	0	0.00405696	0	0	0	0	0	0.126164	0	0.0113815	4	3.02841	0.359132	0	0.0753567	0	0.342336	0	0.0761552	0	0.0209668	0	0	0	0.0232972	0	0.1125	0	0.000192901	0	0.00100369	0	0.008624	0	0.0655416	0	0.0015467	0	0.0364485	0	0.0169111	0	0.0370679	0	0.227175	0	0.00584126	1	1.10991	0	0.139697	0	0.0038	2	0.213825	0	0	0	0.256656	0	0.00674997	0	0.0231364	1	0.223668	0	0.224035	0.200713	0.247999	0	0.0468288	0.0457493	0.0566485	0	0.0616785	0.0598149	0.0738208	0	0.162356	0.149862	0.190857	3	2.5119	0.244971	0	0.241382	0.214458	0.266519	0	0.0533642	0.0519653	0.0634659	0	0.0797954	0.0766947	0.0924107	0	0.161587	0.149207	0.195191	4	3.47499	0.269841	0	0.11509	1	1	0	0.0254401	1	1	0	0.0386115	1	1	0	0.0764789	1	1	2	2.02787	0.601486
ENSG00000083520	DIS3	NA	1	1	All	0	1.25339	1	1	0	0.00713436	0	0.0515963	0	0.0200525	0	0.00251179	0	0.00111111	0	0.0475429	0	0.018704	0	0	0	0	0	0.000704	0	0.0183625	0	0.0139203	0	0.0728066	0	0.00105694	0	0.00924882	0	0.00601888	0	0.00190549	0	0.189133	0	0.00987272	0	0	0	0.0131969	0	0.0109229	0	0.097861	0	0.0209715	0	0.062729	0	0.423702	0	0.152325	0	0.0534297	1	1	0	0	0	0.000189528	0	0.000912412	0	0.00033237	0	0	0	0.000118864	0	0	0	0	0	0	0	0	0	0.00455115	0	0	0	0.000137638	0	0	0	0.00148272	0	0	0	0.000476837	0	0.0194327	0	0.000358959	0	0	0	0.00136357	0	0.0109229	0	0	0	0.00973502	0	0	0	0	0	0.003415	0	0.170006	1	1	0	0	0	0.00606212	0	0.00354294	0	0.00149391	0	0	0	0.00463315	0	0	0	0	0	0	0	0	0	0.0101359	0	0	0	0.00618959	0	0	0	0.00591271	0	0	0	0.00142865	0	0.0863037	0	0.00190566	0	0	0	0.00459155	0	0.0109229	0	0	0	0.0112365	0	0	0	0	0	0.0156473	0	1.08338	1	1	0	0.00713436	0	0.0455342	0	0.0165096	0	0.00101788	0	0.00111111	0	0.0429097	0	0.018704	0	0	0	0	0	0.000704	0	0.00822666	0	0.0139203	0	0.066617	0	0.00105694	0	0.00333611	0	0.00601888	0	0.000476837	0	0.102829	0	0.00796706	0	0	0	0.00860535	0	0	0	0.097861	0	0.00973502	0	0.062729	0	0.423702	0	0.136677	0	0.627261	1	0	0.00713436	0	0.0398484	0	0.0219488	0	0.00033237	0	0.00444444	0	0.00106977	0	0.00215034	0	0	0	0.00100369	0	0.000176	0	0.00822666	0	0.0189471	0	0.00344096	0	0.00105694	0	0.00333611	0	0.000352309	0	0.000119209	0	0.0858995	0	0.0152939	0	0.0002375	0	0.00944236	0	0.0109229	0	0.086552	0	0.00973502	0	0.0530644	0	0.242526	0	1.14778	0.68266	0.68925	0	0.0520525	0.0507209	0.0613105	0	0.146217	0.136029	0.147323	0	1.00157	0.632696	0.639039	0	0.627918	0.466298	0	1.29906	0.727213	0.734774	0	0.0584162	0.0567427	0.0681353	0	0.195918	0.17792	0.190469	0	1.10315	0.668174	0.675912	0	0.688344	0.497593	0	0.819744	1	1	0	0.0424943	1	1	0	0.12229	1	1	0	0.697454	1	1	0	0.448608	1
ENSG00000101574	METTL4	NA	1	1	All	0	0.141201	1	1	0	0	0	0.00383732	0	0.00102962	0	0	0	0	0	0.00190075	0	0.000781247	0	0	0	0	0	0	0	0.00627224	0	0	0	0	0	0	0	0	0	0.000228949	0	0.000119209	0	0.0147422	0	0.000924145	0	0	0	0.00342268	0	0	0	0.0108822	0	0	0	0.0103477	0	0.076982	0	0.00973037	0	0.0880455	1	1	0	0	0	0.000189528	0	4.11872e-05	0	0	0	0	0	0.000475454	0	0	0	0	0	0	0	0	0	0	0	0	0	0	0	0	0	0	0	0	0	0	0	0.00612039	0	0.000358959	0	0	0	0.00179779	0	0	0	0	0	0	0	0	0	0.076982	0	0.0020802	0	0.0963832	1	1	0	0	0	0.0015156	0	0.000370623	0	0	0	0	0	0.0014253	0	0	0	0	0	0	0	0	0	0	0	0	0	0	0	0	0	0	0	0	0	0	0	0.00997363	0	0.000565186	0	0	0	0.00276605	0	0	0	0	0	0	0	0	0	0.076982	0	0.00278481	0	0.0448173	1	1	0	0	0	0.00232172	0	0.000658996	0	0	0	0	0	0.000475454	0	0.000781247	0	0	0	0	0	0	0	0.00627224	0	0	0	0	0	0	0	0	0	0.000228949	0	0.000119209	0	0.00476854	0	0.000358959	0	0	0	0.000656631	0	0	0	0.0108822	0	0	0	0.0103477	0	0	0	0.00694556	2	0.483148	0.0851371	0	0.00178359	0	0.0171049	0	0.00201817	0	0.000839522	0	0	0	0.00106977	0	0.000195312	0	0.000192901	0	0	0	0	0	0.000787802	0	0.000386675	0	0.00191481	0	0.000264236	0	0.00333611	0	5.72372e-05	0	0.000119209	0	0.0391096	0	0.00583469	0	0	0	0.00478866	0	0.0109229	0	0.125971	0	0.00674997	0	0.0421735	2	0.217527	0	0.131321	0.123063	0.179971	0	0.0840902	0.0806517	0.0900597	0	0.0903635	0.0864009	0.0992966	0	0.040957	0.0401296	0.0890311	3	0.665106	0.00481872	0	0.141145	0.131636	0.194203	0	0.0849029	0.0813985	0.0916651	0	0.0939657	0.089686	0.105118	0	0.0471789	0.0460833	0.0998188	3	0.671466	0.00498088	0	0.070378	1	1	0	0.0385112	1	1	0	0.0444676	1	1	0	0.0259104	1	1	1	0.346689	0.292975
ENSG00000109919	MTCH2	NA	1	1	All	0	0.201943	1	1	0	0	0	0.00184786	0	0.00383157	0	0	0	0.00111111	0	0.000118864	0	0	0	0	0	0	0	0	0	0.000787802	0	0	0	0.000550554	0	0.00660589	0	0.000370679	0	0.000818885	0	0	0	0.00975668	0	0.00128415	0	0	0	0.000242423	0	0	0	0.0678093	0	0.0209715	0	0	0	0.0745773	0	0.011258	0	0.0473193	1	1	0	0	0	0.000521428	0	0.00205261	0	0	0	0	0	0.000118864	0	0	0	0	0	0	0	0	0	0	0	0	0	0	0	0	0	0	0	0.000352309	0	0	0	0.00237607	0	0.000153695	0	0	0	2.69375e-05	0	0	0	0.0264691	0	0.00973502	0	0	0	0	0	0.00551326	0	0.0546309	1	1	0	0	0	0.000710462	0	0.00254532	0	0	0	0	0	0.000118864	0	0	0	0	0	0	0	0	0	0	0	0	0	0	0	0	0	0	0	0.000466576	0	0	0	0.0055357	0	0.000359947	0	0	0	0.000134673	0	0	0	0.0277781	0	0.0112365	0	0	0	0	0	0.00574476	0	0.147312	1	1	0	0	0	0.0011374	0	0.00128624	0	0	0	0.00111111	0	0	0	0	0	0	0	0	0	0	0	0.000787802	0	0	0	0.000550554	0	0.00660589	0	0.000370679	0	0.000352309	0	0	0	0.00422099	0	0.000924198	0	0	0	0.00010775	0	0	0	0.0400312	0	0.00973502	0	0	0	0.0745773	0	0.00551326	0	0.181031	1	0	0.00474695	0	0.0018479	0	0.00711693	0	0.00159595	0	0	0	0.000118864	0	0.000195312	0	0	0	0	0	0	0	0.000787802	0	0.000386675	0	0.00344096	0	0.000264236	0	0.00148272	0	0.00139983	0	0	0	0.0154941	0	0.00195075	0	0.0002375	0	0.000673438	0	0.0568893	0	0.0264691	0	0.020976	0	0.00186121	0	0.0330953	0	0.195815	0.177836	0.227449	0	0.0460173	0.0449746	0.0559093	0	0.0521139	0.0507792	0.065249	0	0.143701	0.133853	0.176129	0	0.192498	0.175104	0	0.197327	0.179078	0.234966	0	0.0469655	0.0458797	0.0576581	0	0.0546391	0.0531732	0.0696883	0	0.142688	0.132976	0.180528	0	0.193468	0.175904	0	0.136943	1	1	0	0.0323447	1	1	0	0.037378	1	1	0	0.0995652	1	1	0	0.147073	1
ENSG00000119715	ESRRB	NA	1	1	All	0	0.283768	1	1	0	0.000445898	0	0.00170576	0	0.0029011	0	0.00033237	0	0	0	0.00179578	0	0.000195312	0	0.000192901	0	0	0	0.000704	0	0.00180893	0	0.00966686	0	0.0198199	0	0.00169895	0	0.00148272	0	0.00559601	0	0	0	0.0263354	0	0.00165128	0	0	0	0.00477647	0	0	0	0.0850573	0	0.0186902	0	0.005264	0	0.0693206	0	0.0243259	0	0.0467416	1	1	0	0	0	0	0	0.00060204	0	0	0	0	0	0	0	0	0	0	0	0	0	0	0	0	0	0	0	0	0	0	0	0	0	0.000647382	0	0	0	0.000837011	0	0	0	0	0	0	0	0	0	0	0	0	0	0	0	0.0446552	0	0	0	0.0497819	1	1	0	0	0	0	0	0.000848488	0	0	0	0	0	0	0	0	0	0	0	0	0	0	0	0	0	0	0	0	0	0	0	0	0	0.00121784	0	0	0	0.00306036	0	0	0	0	0	0	0	0	0	0	0	0	0	0	0	0.0446552	0	0	0	0.233986	1	1	0	0.000445898	0	0.00170576	0	0.00205261	0	0.00033237	0	0	0	0.00179578	0	0.000195312	0	0.000192901	0	0	0	0.000704	0	0.00180893	0	0.00966686	0	0.0198199	0	0.00169895	0	0.00148272	0	0.00437817	0	0	0	0.023275	0	0.00165128	0	0	0	0.00477647	0	0	0	0.0850573	0	0.0186902	0	0.005264	0	0.0246654	0	0.0243259	1	0.876712	0.583851	0	0.0111474	0	0.0796493	0	0.0450949	0	0.000186958	0	0.00111111	0	0.0113374	0	0.00175781	0	0.000192901	0	0	0	0.000176	0	0.0128355	0	0	0	0.00123875	0	0.00169895	0	0.00593086	0	0	0	0.000119209	0	0.0595897	0	0.00605209	0	0.00095	0	0.0174324	0	0	0	0.320891	0	0.0186902	1	0.020905	0	0.259725	0	0.266475	0.233925	0.277463	0	0.0465623	0.0454949	0.0564142	0	0.0491172	0.0479304	0.062379	0	0.217358	0.195358	0.231601	1	0.88881	0.223426	0	0.292402	0.253532	0.301438	0	0.0451805	0.0441751	0.0559832	0	0.0483123	0.0471638	0.0637245	0	0.24409	0.216583	0.25619	1	0.977785	0.256069	0	0.173341	1	1	0	0.0210903	1	1	0	0.0232029	1	1	0	0.150138	1	1	1	0.585734	0.443303
ENSG00000139278	GLIPR1	NA	1	1	All	0	0.12496	1	1	0	0	0	0.00118428	0	0.00498063	0	2.07732e-05	0	0	0	0	0	0.000195312	0	0	0	0	0	0.000176	0	0.000468447	0	0	0	0	0	0	0	0	0	0.00382836	0	0.000476604	0	0.00985941	0	0.000232185	0	0.0002375	0	0.00096955	0	0	0	0.0292735	0	0.0157051	0	0	0	0.0325439	0	0.0248085	0	0.0465257	1	1	0	0	0	0.000189528	0	0.00201817	0	2.07732e-05	0	0	0	0	0	0.000195312	0	0	0	0	0	0.000176	0	0.000468447	0	0	0	0	0	0	0	0	0	0	0	0.000119209	0	0.00191391	0	0.000103205	0	0	0	0.000242438	0	0	0	0.00953629	0	0	0	0	0	0.0159351	0	0.0156073	0	0.0562757	1	1	0	0	0	0.000757844	0	0.00432164	0	2.07732e-05	0	0	0	0	0	0.000195312	0	0	0	0	0	0.000176	0	0.000468447	0	0	0	0	0	0	0	0	0	0	0	0.000357395	0	0.00498476	0	0.000206383	0	0	0	0.000727112	0	0	0	0.00997929	0	0	0	0	0	0.0166088	0	0.017472	0	0.0686843	1	1	0	0	0	0.000426439	0	0.000658996	0	0	0	0	0	0	0	0	0	0	0	0	0	0	0	0	0	0	0	0	0	0	0	0	0	0.00382836	0	0.000119209	0	0.00487465	0	2.58012e-05	0	0.0002375	0	0.000242438	0	0	0	0.0192942	0	0.0157051	0	0	0	0.0159351	0	0.00733656	1	0.375556	0.313093	0	0	0	0.000189528	0	0.000164749	0	8.30926e-05	0	0	0	0.000475454	0	0.00175781	0	0	0	0	0	0	0	0	0	0	0	0	0	0.00237812	0	0.000370679	0	0	0	0	0	0.232199	0	0.0162092	0	0	0	0.000772293	0	0	0	0.0292737	0	0	0	0.005264	1	0.0864186	0	0.117811	0.111136	0.169769	0	0.0432644	0.0423418	0.0533717	0	0.051425	0.0501252	0.0646006	0	0.0663863	0.0642307	0.113441	1	0.373826	0.0546748	0	0.128826	0.120873	0.184901	0	0.0490182	0.0478362	0.0596111	0	0.0600058	0.058241	0.0747269	0	0.0688199	0.0665052	0.120315	1	0.404035	0.0626371	0	0.0862294	1	1	0	0.029525	1	1	0	0.0360648	1	1	0	0.0501646	1	1	1	0.237114	0.211099
ENSG00000134013	LOXL2	NA	1	1	All	0	1.18837	1	1	0	0.00607536	0	0.0272916	0	0.00598495	0	0.00240825	0	0	0	0.000677835	0	0.00215034	0	0	0	0	0	0.004688	0	0.024439	0	0	0	0.00492699	0	0.00105694	0	0.00148272	0	0	0	0.00109482	0	0.158484	0	0.0129529	0	0.0002375	0	0.0253361	0	0	0	0.0793419	0	0.0597952	0	0.108253	0	0.374111	0	0.287584	0	0.0513912	1	1	0	0	0	4.73821e-05	0	0.000228138	0	0	0	0	0	0	0	0	0	0	0	0	0	0	0	0.00583037	0	0	0	0	0	0	0	0	0	0	0	0	0	0.0139445	0	0.000999376	0	0	0	0.00153536	0	0	0	0	0	0.0127201	0	0	0	0.00737117	0	0.00871486	0	0.127477	1	1	0	0	0	0.00222644	0	0.00096874	0	0	0	0	0	0	0	0	0	0	0	0	0	0	0	0.00813347	0	0	0	0	0	0	0	0	0	0	0	0	0	0.0551211	0	0.00331765	0	0	0	0.00562181	0	0	0	0	0	0.0171708	0	0	0	0.0137525	0	0.021164	0	1.0609	1	1	0	0.00607536	0	0.0250651	0	0.0050162	0	0.00240825	0	0	0	0.000677835	0	0.00215034	0	0	0	0	0	0.004688	0	0.0163056	0	0	0	0.00492699	0	0.00105694	0	0.00148272	0	0	0	0.00109482	0	0.103363	0	0.00963521	0	0.0002375	0	0.0197143	0	0	0	0.0793419	0	0.0426243	0	0.108253	0	0.360359	0	0.26642	8	3.89221	0.0449737	0	0.065677	0	0.512485	0	0.130097	0	0.0183119	0	0	0	0.058606	0	0.0728685	0	0.000771605	0	0.0143229	0	0.004688	0	0.0543867	0	0.0015467	0	0.0068446	0	0.00660589	0	0.000370679	0	0.233465	0	0.00579834	6	1.38184	0	0.0751793	0	0.00095	0	0.11895	0	0.0714833	0	0.460564	1	0.194163	0	0.0769308	1	0.325312	0	1.12657	0.675856	0.682984	0	0.0494563	0.0482533	0.0590025	0	0.110587	0.104691	0.116891	0	1.01598	0.637953	0.644071	6	3.57663	0.0713575	0	1.24031	0.710705	0.719245	0	0.0518895	0.0505663	0.0622013	0	0.13339	0.124876	0.13872	0	1.10692	0.669424	0.677009	8	4.33595	0.0331343	0	0.764125	1	1	0	0.0355201	1	1	0	0.0854394	1	1	0	0.678685	1	1	7	2.70829	0.0208706
ENSG00000169291	SHE	NA	1	1	All	0	0.108511	1	1	0	0.000445898	0	0.00118455	0	0.000658996	0	0	0	0	0	0.00179578	0	0	0	0	0	0	0	0.000176	0	0	0	0	0	0	0	0	0	0	0	0.000352309	0	0	0	0.0116943	0	0.00143552	0	0	0	0.000431	0	0	0	0.00998492	0	0	0	0.013232	0	0.0671194	0	0	0	0.0576649	1	1	0	0	0	0	0	0	0	0	0	0	0	0	0	0	0	0	0	0	0	0	0	0	0	0	0	0	0	0	0	0	0	0	0	0	0	0.00114999	0	0.000999376	0	0	0	0	0	0	0	0	0	0	0	0	0	0.0555156	0	0	0	0.0591858	1	1	0	0	0	0	0	0	0	0	0	0	0	0	0	0	0	0	0	0	0	0	0	0	0	0	0	0	0	0	0	0	0	0	0	0	0	0.00188719	0	0.00115393	0	0	0	0	0	0	0	0	0	0	0	0	0	0.0561446	0	0	0	0.0493249	1	1	0	0.000445898	0	0.00118455	0	0.000658996	0	0	0	0	0	0.00179578	0	0	0	0	0	0	0	0.000176	0	0	0	0	0	0	0	0	0	0	0	0.000352309	0	0	0	0.00980709	0	0.000281588	0	0	0	0.000431	0	0	0	0.00998492	0	0	0	0.013232	0	0.0109748	0	0	0	0.971777	1	0	0.000445898	0	0.00573324	0	0.00696064	0	0.00407154	0	0	0	0.0371154	0	0.0128676	0	0	0	0.00100369	0	0.000704	0	0.0117112	0	0.000386675	0	0.00220222	0	0	0	0.000370679	0	0.0172862	0	0.00190735	0	0.585587	0	0.0316095	0	0.00095	0	0.0485607	0	0.067801	0	0.0632274	0	0	0	0.0157591	0	0.0555156	0	0.106281	0.100828	0.161346	0	0.0573084	0.0556972	0.0660826	0	0.0584783	0.0568013	0.0710958	0	0.0478024	0.0466779	0.0959678	0	0.857323	0.575704	0	0.107586	0.102001	0.169243	0	0.0558412	0.0543107	0.0658513	0	0.0575754	0.0559493	0.0724591	0	0.0500109	0.0487809	0.102617	0	1.09684	0.666075	0	0.0726013	1	1	0	0.0362988	1	1	0	0.0373538	1	1	0	0.0352475	1	1	0	0.676259	1
ENSG00000173540	GMPPB	Consensus	1	1	All	0	0.435594	1	1	0	0	0	0.0018479	0	0.0134505	0	0.00033237	0	0.0066358	0	0.00271009	0	0.00215034	0	0	0	0.0143229	0	0	0	0.00314941	0	0	0	0.000550554	0	0.000264236	0	0	0	0.00494868	0	0	0	0.11169	0	0.0116434	0	0	0	0.00345388	0	0	0	0.0588535	0	0	0	0	0	0.162174	0	0.0374165	0	0.060433	1	1	0	0	0	0	0	0	0	0	0	0	0	0	0	0	0	0	0	0	0	0	0	0	0	0	0	0	0	0	0	0	0	0.00241782	0	0	0	0.00173576	0	0.000246819	0	0	0	0	0	0	0	0.0113308	0	0	0	0	0	0.0306537	0	0.0140482	0	0.0727181	1	1	0	0	0	0	0	0	0	0	0	0	0	0	0	0	0	0	0	0	0	0	0	0	0	0	0	0	0	0	0	0	0	0.00253086	0	0	0	0.00923568	0	0.000739918	0	0	0	0	0	0	0	0.0122104	0	0	0	0	0	0.0325984	0	0.0154029	0	0.362876	1	1	0	0	0	0.0018479	0	0.0134505	0	0.00033237	0	0.0066358	0	0.00271009	0	0.00215034	0	0	0	0.0143229	0	0	0	0.00314941	0	0	0	0.000550554	0	0.000264236	0	0	0	0.00241782	0	0	0	0.102454	0	0.0109035	0	0	0	0.00345388	0	0	0	0.0466432	0	0	0	0	0	0.129576	0	0.0220136	0	0.474195	1	0	0.00713436	0	0.136728	0	0.0232517	0	0.00033237	0	0.0263889	0	0.00441985	0	0.0146197	0	0.000192901	0	0	0	0.000704	0	0.00961668	0	0.000386675	0	0.00220222	0	0.000264236	0	0.000370679	0	0.00241782	0	0.000119209	0	0.111821	0	0.000605778	0	0.0002375	0	0.00537655	0	0	0	0.0896997	0	0	0	0.00665084	0	0.0306537	0	0.400015	0.32969	0.361787	0	0.0587222	0.0570313	0.067354	0	0.069134	0.0667984	0.0805939	0	0.330881	0.281709	0.309094	0	0.547484	0.421597	0	0.4545	0.365235	0.40106	0	0.0615756	0.0597182	0.0708763	0	0.0745274	0.071818	0.0878822	0	0.379972	0.31612	0.346063	0	0.633592	0.469318	0	0.265808	1	1	0	0.0309326	1	1	0	0.0390237	1	1	0	0.226785	1	1	0	0.368502	1
ENSG00000167705	RILP	NA	1	1	All	0	0.163899	1	1	0	0	0	0.000189506	0	0.00364848	0	0.000186927	0	0	0	0	0	0	0	0	0	0	0	0.000703296	0	0.00105338	0	0	0	0	0	0.0129475	0	0	0	0.00327418	0	0.000119209	0	0.0123526	0	0.00165123	0	0.0002375	0	0.000430978	0	0	0	0.0463401	0	0.00674997	0	0.00186121	0	0.0593276	0	0.012825	0	0.0611637	1	1	0	0	0	4.73821e-05	0	0.000788991	0	2.07732e-05	0	0	0	0	0	0	0	0	0	0	0	0.000176	0	0.000468447	0	0	0	0	0	0	0	0	0	0.000647382	0	0	0	0.000336518	0	2.58012e-05	0	0	0	2.69375e-05	0	0	0	0.0135807	0	0.00674997	0	0.00186121	0	0.0364337	0	0	0	0.0664268	1	1	0	0	0	0.000142124	0	0.00103523	0	0.000103834	0	0	0	0	0	0	0	0	0	0	0	0.000527296	0	0.000936266	0	0	0	0	0	0	0	0	0	0.000989659	0	0	0	0.00118358	0	0.000386972	0	0	0	0.00018854	0	0	0	0.0152589	0	0.00674997	0	0.00186121	0	0.0370631	0	0	0	0.097472	1	1	0	0	0	4.73821e-05	0	0.00261326	0	8.30926e-05	0	0	0	0	0	0	0	0	0	0	0	0.000176	0	0.000117112	0	0	0	0	0	0.0129475	0	0	0	0.00228452	0	0.000119209	0	0.011169	0	0.00126426	0	0.0002375	0	0.000242438	0	0	0	0.0310811	0	0	0	0	0	0.0222645	0	0.012825	0	0.289165	1	0	0.000445898	0	0.000758114	0	0.00364853	0	0.00033237	0	0	0	0.000677835	0	0.000781247	0	0	0	0	0	0.000176	0	0	0	0.0015467	0	0.00880886	0	0	0	0.000370679	0	0	0	0.00107288	0	0.0249975	0	0.00534768	0	0	0	0.0133791	0	0	0	0.114603	0	0	0	0	0	0.112219	0	0.153034	0.141899	0.196192	0	0.0603595	0.058574	0.0687999	0	0.0644388	0.0624065	0.0763314	0	0.0885947	0.0847836	0.132509	0	0.283685	0.246996	0	0.174659	0.160257	0.21824	0	0.065833	0.0637128	0.0746839	0	0.0732154	0.0705994	0.0867011	0	0.101444	0.096468	0.148259	0	0.345872	0.292397	0	0.100975	1	1	0	0.0348158	1	1	0	0.0383936	1	1	0	0.0625818	1	1	0	0.191955	1
ENSG00000167613	LAIR1	NA	1	1	All	0	0.108652	1	1	0	0.000445898	0	0	0	0	0	0	0	0	0	0	0	0	0	0	0	0	0	0	0	0	0	0	0	0	0	0	0	0	0	0	0	0	0	0.000374889	0	0	0	0	0	2.69375e-05	0	0.00757849	0	0.0192941	0	0	0	0	0	0.074576	0	0.00635606	0	0.0607365	1	1	0	0	0	0	0	0	0	0	0	0	0	0	0	0	0	0	0	0	0	0	0	0	0	0	0	0	0	0	0	0	0	0	0	0	0	0.000374889	0	0	0	0	0	0	0	0.00757849	0	0.00953629	0	0	0	0	0	0.0401858	0	0.00306107	0	0.0624869	1	1	0	0	0	0	0	0	0	0	0	0	0	0	0	0	0	0	0	0	0	0	0	0	0	0	0	0	0	0	0	0	0	0	0	0	0	0.000374889	0	0	0	0	0	0	0	0.00757849	0	0.00975779	0	0	0	0	0	0.0414807	0	0.00329498	0	0.0461655	1	1	0	0.000445898	0	0	0	0	0	0	0	0	0	0	0	0	0	0	0	0	0	0	0	0	0	0	0	0	0	0	0	0	0	0	0	0	0	0	0	0	0	0	0	2.69375e-05	0	0	0	0.00953629	0	0	0	0	0	0.0330953	0	0.00306107	1	0.106663	0.101172	0	0	0	0.000758114	0	0.00332536	0	2.07732e-05	0	0	0	0.00190182	0	0.00175781	0	0	0	0	0	0.000176	0	0.00180893	0	0	0	0.000137638	0	0	0	0.00554769	0	0.0101619	0	0.00107288	0	0.0217153	0	0.000350024	0	0	1	0.00206529	0	0	0	0.00953629	0	0	0	0.013232	0	0.0330953	0	0.106591	0.101107	0.161673	0	0.0596666	0.0579215	0.0681944	0	0.061288	0.0594477	0.0735007	0	0.0453027	0.0442919	0.0934848	0	0.0966949	0.092167	0	0.113197	0.107025	0.173455	0	0.0609063	0.0590886	0.0703044	0	0.0629202	0.0609816	0.0774437	0	0.0502766	0.0490336	0.102866	1	0.116516	0.00628306	0	0.0636308	1	1	0	0.0366048	1	1	0	0.0377175	1	1	0	0.0259133	1	1	1	0.0732548	0.070636
ENSG00000006194	ZNF263	NA	1	1	All	0	0.139067	1	1	0	0	0	0.00113717	0	0.00429518	0	8.30769e-05	0	0.0154321	0	0	0	0	0	0	0	0	0	0	0	0.000117112	0	0	0	0.00327888	0	0	0	0.0014812	0	0.0015326	0	0	0	0.00403308	0	0.000924198	0	0	0	0.00302224	0	0	0	0.0104336	0	0.0328803	0	0	0	0.0539222	0	0.00649413	0	0.0698556	1	1	0	0	0	0	0	0	0	2.07732e-05	0	0	0	0	0	0	0	0	0	0	0	0	0	0.000117112	0	0	0	0.00150283	0	0	0	0.000370679	0	0	0	0	0	0.00128432	0	0	0	0	0	0.00220412	0	0	0	0.0104336	0	0	0	0	0	0.0539222	0	0	0	0.0715987	1	1	0	0	0	0	0	0	0	6.23037e-05	0	0	0	0	0	0	0	0	0	0	0	0	0	0.000117112	0	0	0	0.00177605	0	0	0	0.00111052	0	0	0	0	0	0.0018114	0	0	0	0	0	0.00236561	0	0	0	0.0104336	0	0	0	0	0	0.0539222	0	0	0	0.0674683	1	1	0	0	0	0.00113717	0	0.00429518	0	2.07732e-05	0	0.0154321	0	0	0	0	0	0	0	0	0	0	0	0	0	0	0	0.00150283	0	0	0	0.000370679	0	0.0015326	0	0	0	0.00222167	0	0.000924198	0	0	0	0.000656631	0	0	0	0	0	0.0328803	0	0	0	0	0	0.00649413	1	1.49147	0.774958	0	0.00401308	0	0.0735611	0	0.0799216	0	0.00132948	0	0.0154321	0	0.0345236	0	0.00312499	0	0	0	0	0	0.001584	0	0.00421603	0	0.00640095	0	0.0196781	0	0.00105694	0	0.000370679	0	0.0015326	0	0.000476837	0	0.109834	0	0.00963476	0	0.00095	0	0.0420198	0	0.0176118	0	0.239225	0	0.0515257	0	0.0420499	1	0.731396	0	0.132935	0.124478	0.181281	0	0.0662756	0.0641271	0.0740931	0	0.0676654	0.0654269	0.0792583	0	0.0652701	0.0631856	0.112463	1	1.53711	0.454517	0	0.141557	0.131995	0.194497	0	0.0704057	0.0679843	0.0787149	0	0.0727072	0.0701269	0.0861789	0	0.0688501	0.0665334	0.120315	2	1.73836	0.252936	0	0.0925879	1	1	0	0.0391695	1	1	0	0.040361	1	1	0	0.0522269	1	1	0	1.05665	1
ENSG00000162494	LRRC38	NA	1	1	All	0	0.150496	1	1	0	0	0	0.000189528	0	0.00860943	0	0.000186927	0	0	0	0	0	0.00468385	0	0	0	0	0	0	0	0	0	0	0	0	0	0	0	0	0	0.00290455	0	0.000119209	0	0.042544	0	0.00189777	0	0	0	0.00699577	0	0	0	0.0300564	0	0	0	0	0	0.0482662	0	0.00404195	0	0.0526944	1	1	0	0	0	0	0	0.0047659	0	2.07732e-05	0	0	0	0	0	0.00117283	0	0	0	0	0	0	0	0	0	0	0	0	0	0	0	0	0	0	0	0	0	0.0263247	0	0.00151108	0	0	0	0.00397931	0	0	0	0.0149199	0	0	0	0	0	0	0	0	0	0.067027	1	1	0	0	0	0	0	0.00599617	0	0.000103834	0	0	0	0	0	0.00194948	0	0	0	0	0	0	0	0	0	0	0	0	0	0	0	0	0	0	0	0	0	0.0366972	0	0.00187197	0	0	0	0.00527177	0	0	0	0.0151365	0	0	0	0	0	0	0	0	0	0.0834685	1	1	0	0	0	0.000189528	0	0.00261326	0	8.30926e-05	0	0	0	0	0	0.00273436	0	0	0	0	0	0	0	0	0	0	0	0	0	0	0	0	0	0.00290455	0	0.000119209	0	0.00584671	0	2.58012e-05	0	0	0	0.001724	0	0	0	0.0149199	0	0	0	0	0	0.0482662	0	0.00404195	0	0.293091	1	0	0.0103671	0	0.00573324	0	0.0148861	0	0.00168263	0	0	0	0.000118864	0	0.00468461	0	0	0	0	0	0.000704	0	0.0284406	0	0.000386675	0	0.000137638	0	0	0	0	0	0	0	0.000119209	0	0.0275033	0	0.00225153	0	0	0	0.00761587	0	0	0	0.0927706	0	0.0157051	0	0	0	0.0799837	0	0.1368	0.127855	0.184449	0	0.047769	0.046646	0.0574705	0	0.0588147	0.0571185	0.0713678	0	0.0779852	0.0750219	0.123495	0	0.312594	0.268453	0	0.154401	0.143072	0.203202	0	0.0539583	0.0525284	0.0640346	0	0.0702396	0.0678296	0.0839461	0	0.0841612	0.080717	0.133509	0	0.364976	0.305787	0	0.0923963	1	1	0	0.0317839	1	1	0	0.0416019	1	1	0	0.0507944	1	1	0	0.207789	1
ENSG00000168078	PBK	NA	1	1	All	0	0.245393	1	1	0	0	0	0.000758046	0	0.00816851	0	0.000747582	0	0	0	0.00762353	0	0.00468461	0	0	0	0	0	0.004688	0	0.00279987	0	0	0	0.000137638	0	0.00237812	0	0	0	0.000515135	0	0.00109482	0	0.0599791	0	0.00527369	0	0.0002375	0	0.00659045	0	0.0142674	0	0.0228816	0	0	0	0.005264	0	0.0918415	0	0.00546177	0	0.053137	1	1	0	0	0	4.73821e-05	0	0.000931328	0	8.30926e-05	0	0	0	0	0	0	0	0	0	0	0	0.004688	0	0	0	0	0	0	0	0	0	0	0	0	0	0	0	0.00280997	0	0.000246819	0	0	0	0.000431	0	0.0142674	0	0	0	0	0	0	0	0.029632	0	0	0	0.0692716	1	1	0	0	0	0.000331607	0	0.0031523	0	0.000415211	0	0	0	0	0	0	0	0	0	0	0	0.004688	0	0	0	0	0	0	0	0	0	0	0	0	0	0	0	0.0112196	0	0.00123302	0	0	0	0.00236943	0	0.0142674	0	0	0	0	0	0	0	0.0315951	0	0	0	0.176121	1	1	0	0	0	0.000426439	0	0.0050162	0	0.00033237	0	0	0	0.00762353	0	0.00468461	0	0	0	0	0	0	0	0.00279987	0	0	0	0.000137638	0	0.00237812	0	0	0	0.000515135	0	0.00109482	0	0.0487596	0	0.00404067	0	0.0002375	0	0.00422102	0	0	0	0.0228816	0	0	0	0.005264	0	0.0602464	0	0.00546177	0	0.401694	1	0	0	0	0.000426439	0	0.0106836	0	0.00101788	0	0	0	0.000677835	0	0.00468461	0	0	0	0.00401476	0	0.004688	0	0.00279987	0	0	0	0.000137638	0	0.00105694	0	0	0	0.0185449	0	0.00399399	0	0.238135	0	0.00961938	0	0	0	0.0134274	0	0.0478695	0	0.0346524	0	0	0	0.005264	0	0	0	0.224511	0.201093	0.248293	0	0.0480018	0.0468679	0.0576898	0	0.060197	0.058421	0.0725919	0	0.164314	0.151524	0.192294	0	0.348954	0.294574	0	0.260693	0.229483	0.279626	0	0.0558028	0.0542744	0.0658259	0	0.0766746	0.0738088	0.0896172	0	0.184018	0.16808	0.212549	0	0.432558	0.351153	0	0.161294	1	1	0	0.0357709	1	1	0	0.0467688	1	1	0	0.114526	1	1	0	0.259886	1
ENSG00000135469	COQ10A	NA	1	1	All	0	0.143998	1	1	0	0.014657	0	0.00355227	0	0.000931297	0	0.000186927	0	0	0	0.00159264	0	0	0	0	0	0	0	0.000176	0	0.00212918	0	0	0	0.000137638	0	0.000264236	0	0	0	0	0	0	0	0.00626313	0	2.58012e-05	0	0	0	0.00010775	0	0	0	0	0	0	0	0	0	0.0924342	0	0.0215399	0	0.0908087	1	1	0	0.00689748	0	0.0011374	0	0.000228138	0	2.07732e-05	0	0	0	0.000677835	0	0	0	0	0	0	0	0	0	0.00212918	0	0	0	0	0	0.000264236	0	0	0	0	0	0	0	0.00239753	0	0	0	0	0	0	0	0	0	0	0	0	0	0	0	0.0683412	0	0.00871486	0	0.094099	1	1	0	0.00775955	0	0.00170436	0	0.000392716	0	0.000103834	0	0	0	0.000914804	0	0	0	0	0	0	0	0	0	0.00212918	0	0	0	0	0	0.000264236	0	0	0	0	0	0	0	0.00314615	0	0	0	0	0	0	0	0	0	0	0	0	0	0	0	0.0689693	0	0.00871486	0	0.049899	1	1	0	0.00689748	0	0.0018479	0	0.000538581	0	8.30926e-05	0	0	0	0.000677835	0	0	0	0	0	0	0	0.000176	0	0	0	0	0	0.000137638	0	0	0	0	0	0	0	0	0	0.00311699	0	2.58012e-05	0	0	0	0.00010775	0	0	0	0	0	0	0	0	0	0.0234649	0	0.012825	0	0.0881823	1	0	0.00689748	0	0.0018479	0	0.0050162	0	0.000747833	0	0.00111111	0	0.00576019	0	0	0	0.000192901	0	0	0	0.000176	0	0.00212918	0	0	0	0	0	0.000264236	0	0	0	0.00140889	0	0.000119209	0	0.0209139	0	0.00263419	0	0.0002375	0	0.00252323	0	0	0	0.0228816	0	0	0	0.0017453	0	0.0115754	0	0.130748	0.122561	0.179493	0	0.0831379	0.0797758	0.0892113	0	0.0860277	0.0824312	0.0955916	0	0.04472	0.0437348	0.092894	0	0.0787137	0.0756955	0	0.149281	0.138673	0.199734	0	0.0919179	0.08782	0.0980135	0	0.0963541	0.0918576	0.107181	0	0.0529266	0.0515504	0.105751	0	0.108132	0.10249	0	0.0823718	1	1	0	0.0523802	1	1	0	0.0546541	1	1	0	0.0277177	1	1	0	0.0583029	1
ENSG00000165084	C8orf34	NA	1	1	All	0	0.186448	1	1	0	0.0156807	0	0.100261	0	0.00205255	0	0	0	0	0	0.000475321	0	0.0125	0	0.000192901	0	0	0	0	0	0.000787802	0	0.000386675	0	0	0	0	0	0	0	5.72372e-05	0	0	0	0.0017047	0	0.000103205	0	0	0	0.00282742	0	0	0	0.0104336	0	0	0	0	0	0.0389851	0	0	0	0.138308	1	1	0	0.0156807	0	0.100261	0	0.00128624	0	0	0	0	0	0.000118864	0	0.0125	0	0.000192901	0	0	0	0	0	0	0	0.000386675	0	0	0	0	0	0	0	0	0	0	0	0.000952064	0	0.000103205	0	0	0	0.000656631	0	0	0	0	0	0	0	0	0	0.00616997	0	0	0	0.140121	1	1	0	0.0156807	0	0.100261	0	0.00145051	0	0	0	0	0	0.000356458	0	0.0125	0	0.000192901	0	0	0	0	0	0	0	0.000386675	0	0	0	0	0	0	0	0	0	0	0	0.00123603	0	0.000103205	0	0	0	0.00146385	0	0	0	0	0	0	0	0	0	0.00649048	0	0	0	0.0463264	1	1	0	0	0	0	0	0.00060204	0	0	0	0	0	0.000118864	0	0	0	0	0	0	0	0	0	0.000787802	0	0	0	0	0	0	0	0	0	5.72372e-05	0	0	0	0.00046867	0	0	0	0	0	0.00136357	0	0	0	0.0104336	0	0	0	0	0	0.0324946	0	0	1	0.391168	0.323734	0	0.0156807	0	0.0426439	0	0.00290115	0	0.000186958	0	0	0	0.000475454	0	0.00703122	0	0.000192901	0	0	0	0	0	0.00455115	0	0	0	0.00328373	0	0.000264236	0	0	0	0.000915796	0	0	0	0.0364072	0	0.0020899	0	0	0	0.0147716	0	0	1	0.0705629	0	0	0	0.0673123	0	0.121897	0	0.173959	0.159669	0.211386	0	0.128893	0.120932	0.128873	0	0.129984	0.12189	0.13365	0	0.0439755	0.0430226	0.092132	1	0.385393	0.0576789	0	0.205723	0.185942	0.24102	0	0.15754	0.145757	0.154129	0	0.159691	0.147593	0.161143	0	0.0460326	0.0449892	0.0984749	1	0.437177	0.071789	0	0.13389	1	1	0	0.100251	1	1	0	0.101518	1	1	0	0.0323721	1	1	0	0.283803	1
ENSG00000165995	CACNB2	NA	1	1	All	0	0.319055	1	1	0	0.00178359	0	0.00170576	0	0.00332527	0	0.000186958	0	0	0	0.00274481	0	0.000781247	0	0.000192901	0	0	0	0	0	0.00105401	0	0.000386675	0	0.000137638	0	0	0	0	0	0.0166343	0	0.00298023	0	0.0774233	0	0.00660434	0	0.0002375	0	0.0160629	0	0.00757849	0	0.0745375	0	0.0150238	0	0.00252715	0	0.0730554	0	0.0140906	0	0.0513916	1	1	0	0	0	0	0	0.000228138	0	0	0	0	0	0	0	0	0	0	0	0	0	0	0	0	0	0	0	0	0	0	0	0	0	0.0166343	0	0.00298023	0	0.000755433	0	0.000232211	0	0	0	0.00179779	0	0	0	0.020191	0	0	0	0	0	0.00857237	0	0	0	0.0680901	1	1	0	0	0	0	0	0.000721873	0	0	0	0	0	0	0	0	0	0	0	0	0	0	0	0	0	0	0	0	0	0	0	0	0	0.0166343	0	0.00298023	0	0.0069393	0	0.00224393	0	0	0	0.00696185	0	0	0	0.022401	0	0	0	0	0	0.00920762	0	0	0	0.250964	1	1	0	0.00178359	0	0.00170576	0	0.0026034	0	0.000186958	0	0	0	0.00274481	0	0.000781247	0	0.000192901	0	0	0	0	0	0.00105401	0	0.000386675	0	0.000137638	0	0	0	0	0	0	0	0	0	0.070484	0	0.00436041	0	0.0002375	0	0.00910107	0	0.00757849	0	0.0521365	0	0.0150238	0	0.00252715	0	0.0638478	0	0.0140906	4	3.54631	0.473326	0	0.0111474	0	0.00928689	0	0.00938555	0	0.0100542	0	0.0066358	0	0.0174479	0	0.0236327	0	0	0	0.00100369	0	0.000176	0	0.00421603	0	0.000386675	0	0.0232609	0	0.00237812	0	0.00148272	0	0.00316922	0	0.0119209	2	1.89195	0	0.125674	0	0.0021375	0	0.11511	0	0.0279379	0	0.211482	0	0.0361433	1	0.0739175	1	0.926367	0	0.282134	0.245828	0.288085	0	0.0451315	0.0441283	0.0551033	0	0.0555461	0.0540316	0.0684586	0	0.226588	0.202751	0.238397	4	3.42797	0.261028	0	0.337171	0.286213	0.330571	0	0.0613117	0.05947	0.0706507	0	0.0803533	0.0772097	0.0929032	0	0.256817	0.226491	0.265235	5	4.2485	0.254813	0	0.197638	1	1	0	0.0341958	1	1	0	0.0459113	1	1	0	0.151726	1	1	4	2.57354	0.258253
ENSG00000096696	DSP	Discordant	1	1	All	0	0.800052	1	1	0	0.00401308	0	0.0236715	0	0.0768434	0	0.00132948	0	0.00444444	0	0.00413395	0	0.000781247	0	0.000192901	0	0	0	0	0	0.0214924	0	0.0015467	0	0.0115028	0	0.00951249	0	0.00926697	0	0	0	0.00298023	0	0.157125	0	0.0183461	0	0.0002375	0	0.0273154	0	0.0368902	0	0.115926	0	0.00907168	0	0.00252715	0	0.203076	0	0.0578259	0	0.0474226	1	1	0	0	0	0.000284405	0	0	0	0	0	0	0	0	0	0	0	0.000192901	0	0	0	0	0	0.00145849	0	0	0	0	0	0	0	0	0	0	0	0	0	0.00490906	0	0.000246819	0	0	0	0	0	0	0	0.0166036	0	0	0	0	0	0.0237273	0	0	0	0.0887616	1	1	0	0	0	0.00208236	0	0	0	0	0	0	0	0	0	0	0	0.000192901	0	0	0	0	0	0.00331662	0	0	0	0	0	0	0	0	0	0	0	0	0	0.034958	0	0.00123302	0	0	0	0	0	0	0	0.0206105	0	0	0	0	0	0.0263682	0	0	0	0.711291	1	1	0	0.00401308	0	0.0215892	0	0.0768434	0	0.00132948	0	0.00444444	0	0.00413395	0	0.000781247	0	0	0	0	0	0	0	0.0181758	0	0.0015467	0	0.0115028	0	0.00951249	0	0.00926697	0	0	0	0.00298023	0	0.122167	0	0.017113	0	0.0002375	0	0.0273154	0	0.0368902	0	0.0953152	0	0.00907168	0	0.00252715	0	0.176708	0	0.0578259	13	14.0825	0.649608	0	0.128864	3	0.974315	0	0.421845	0	0.054031	0	0.00111111	0	0.349644	0	0.267382	0	0.00694444	0	0.0090332	0	0.000176	0	0.07333	0	0.0313206	0	0.102809	0	0.0446558	0	0.0237234	0	0.019353	0	0.0344515	8	7.73994	0	0.651318	0	0.00855	0	0.437622	0	0.0578352	0	0.771982	0	0.0159203	0	0.143972	2	1.71233	0	0.695325	0.501088	0.517277	0	0.0439199	0.0429694	0.0540052	0	0.0793442	0.0762781	0.089659	0	0.615981	0.459889	0.474122	11	12.4383	0.587508	0	0.837476	0.567199	0.584349	0	0.0520041	0.050675	0.0622956	0	0.0955207	0.0911005	0.106464	0	0.741955	0.523818	0.539149	13	16.4583	0.76117	0	0.537175	1	1	0	0.0329139	1	1	0	0.0601626	1	1	0	0.477012	1	1	9	9.87062	0.652426
ENSG00000146166	LGSN	NA	1	1	All	0	0.202743	1	1	0	0.00178359	0	0.00170515	0	0.0047659	0	2.07732e-05	0	0	0	0.00106977	0	0.00273398	0	0	0	0.00401476	0	0	0	0.00507274	0	0	0	0.00220222	0	0.00237812	0	0	0	0.00366318	0	0.000119209	0	0.0258086	0	0.00371511	0	0	0	0.00755027	0	0	0	0.0849385	0	0.00376493	0	0.00252715	0	0.0219957	0	0.0229135	0	0.0467486	1	1	0	0	0	0.000426439	0	0	0	0	0	0	0	0	0	0.00117283	0	0	0	0	0	0	0	0	0	0	0	0	0	0	0	0	0	0	0	0	0	0.00296249	0	0.000103205	0	0	0	0.000656631	0	0	0	0.00774177	0	0	0	0	0	0.0219957	0	0.0116896	0	0.0645909	1	1	0	0	0	0.00127871	0	0	0	0	0	0	0	0	0	0.00156116	0	0	0	0	0	0	0	0	0	0	0	0	0	0	0	0	0	0	0	0	0	0.0123862	0	0.00113499	0	0	0	0.00243251	0	0	0	0.00930352	0	0	0	0	0	0.0219957	0	0.0144981	0	0.138152	1	1	0	0.00178359	0	0.000426439	0	0.0047659	0	2.07732e-05	0	0	0	0.00106977	0	0.00117283	0	0	0	0.00401476	0	0	0	0.00507274	0	0	0	0.00220222	0	0.00237812	0	0	0	0.00366318	0	0.000119209	0	0.0134224	0	0.00258012	0	0	0	0.00511776	0	0	0	0.075635	0	0.00376493	0	0.00252715	0	0	0	0.00841543	1	0.956252	0.615669	0	0.00401308	0	0.0515991	0	0.0245777	0	0.00101788	0	0	0	0.00190182	0	0.0517921	0	0	0	0.00100369	0	0.000704	0	0.00507274	0	0.0139203	0	0.0166543	0	0.000264236	0	0.00593086	0	0.000915796	0	0.00190735	0	0.375951	0	0.0200749	0	0.00095	0	0.0321046	0	0.0142674	0	0.0490616	0	0.00376493	0	0.016921	1	0.261882	0	0.181017	0.165579	0.216539	0	0.0458751	0.0448388	0.05577	0	0.0597551	0.0580048	0.0722277	0	0.121262	0.114198	0.158808	1	0.942982	0.243277	0	0.205758	0.18597	0.241038	0	0.0460137	0.0449711	0.0567338	0	0.0652745	0.0631897	0.0795954	0	0.140484	0.131062	0.178833	1	1.13564	0.313999	0	0.130831	1	1	0	0.0269653	1	1	0	0.0392338	1	1	0	0.0915971	1	1	1	0.671332	0.488972
ENSG00000175198	PCCA	Consensus	1	1	All	0	0.568691	1	1	0	0.00178359	0	0.00232172	0	0.00669625	0	0.000747755	0	0	0	0.00441958	0	0.000781247	0	0	0	0.00100369	0	0	0	0.00105401	0	0.000386675	0	0.00220165	0	0	0	0.00148272	0	0.00382836	0	0.00297744	0	0.094943	0	0.00855962	0	0	0	0.0321016	0	0.0302239	0	0.123703	0	0	0	0.0111092	0	0.177621	0	0.0607458	0	0.0481002	1	1	0	0	0	0	0	0	0	2.07732e-05	0	0	0	0.00123681	0	0	0	0	0	0	0	0	0	0	0	0	0	0.000137638	0	0	0	0	0	0	0	0.000476837	0	0.00183239	0	0.000870468	0	0	0	0.000983181	0	0	0	0.00908766	0	0	0	0	0	0.0289221	0	0.00453238	0	0.0752074	1	1	0	0	0	0	0	0	0	0.000228426	0	0	0	0.00170949	0	0	0	0	0	0	0	0	0	0	0	0	0	0.000962905	0	0	0	0	0	0	0	0.00190455	0	0.0138063	0	0.00190029	0	0	0	0.00636389	0	0	0	0.0115286	0	0	0	0	0	0.0308758	0	0.00592717	0	0.493484	1	1	0	0.00178359	0	0.00232172	0	0.00669625	0	0.000519329	0	0	0	0.00271009	0	0.000781247	0	0	0	0.00100369	0	0	0	0.00105401	0	0.000386675	0	0.00123875	0	0	0	0.00148272	0	0.00382836	0	0.00107288	0	0.0811366	0	0.00665933	0	0	0	0.0257378	0	0.0302239	0	0.112174	0	0	0	0.0111092	0	0.146745	0	0.0548186	1	2.17504	0.886396	0	0.087396	0	0.334328	1	0.084451	0	0.00916096	0	0	0	0.0304491	0	0.0382811	0	0.00173611	0	0.00100369	0	0.027008	0	0.00749516	0	0.0015467	0	0.00344096	0	0.00237812	0	0.00148272	0	0.00290455	0	0.00298023	0	0.784676	0	0.12377	0	0.00095	0	0.0536265	0	0.0142674	0	0.0682756	0	0.0246603	0	0.0214573	0	0.447316	0	0.51429	0.402075	0.427092	0	0.0446041	0.0436239	0.0546481	0	0.063823	0.061829	0.0757784	0	0.450467	0.362669	0.384018	0	1.95266	0.858103	0	0.593176	0.447431	0.47386	0	0.0486349	0.0474712	0.0592506	0	0.0848135	0.0813164	0.0968988	0	0.508363	0.39852	0.421816	1	2.53588	0.719986	0	0.32893	1	1	0	0.0262742	1	1	0	0.0444476	1	1	0	0.284482	1	1	1	1.47316	0.770799
ENSG00000089041	P2RX7	NA	1	1	All	0	0.316208	1	1	0	0.000445898	0	0.00170553	0	0.00908593	0	0.000186927	0	0	0	0	0	0.00117283	0	0.000192901	0	0	0	0.000703296	0	0.000468447	0	0.00963669	0	0.00123799	0	0.00948819	0	0.00591876	0	0.00437817	0	0.000476837	0	0.0146083	0	0.00126413	0	0	0	0.00131989	0	0	0	0.140903	0	0.0150238	0	0.017216	0	0.0762424	0	0.00453238	0	0.0485385	1	1	0	0	0	0	0	0.00562328	0	2.07732e-05	0	0	0	0	0	0	0	0	0	0	0	0.000176	0	0	0	0.00618679	0	0.000550554	0	0.00422777	0	0.00148272	0	0	0	0	0	0.00229938	0	0.000103205	0	0	0	2.69375e-05	0	0	0	0.0162658	0	0	0	0	0	0.0115754	0	0	0	0.0691306	1	1	0	0	0	0	0	0.00759396	0	0.000103834	0	0	0	0	0	0	0	0	0	0	0	0.000527296	0	0	0	0.00925001	0	0.00110036	0	0.00843124	0	0.00443604	0	0	0	0	0	0.00664273	0	0.000619097	0	0	0	0.000350143	0	0	0	0.0175585	0	0	0	0	0	0.0125174	0	0	0	0.247077	1	1	0	0.000445898	0	0.00170553	0	0.00149197	0	8.30926e-05	0	0	0	0	0	0.00117283	0	0.000192901	0	0	0	0.000176	0	0.000468447	0	0.000386675	0	0.000137638	0	0.00105694	0	0.00148272	0	0.00437817	0	0.000476837	0	0.00796558	0	0.000645031	0	0	0	0.000969751	0	0	0	0.123344	0	0.0150238	0	0.017216	0	0.063725	0	0.00453238	2	0.910599	0.231398	0	0.00713436	1	0.135186	1	0.0511068	0	0.00033237	0	0	0	0.00962794	0	0.0163727	0	0.00173611	0	0	0	0.001584	0	0.0168641	0	0	0	0.00674429	0	0.00422777	0	0.000370679	0	0.114914	0	0.0119209	0	0.103221	0	0.00931424	0	0.0021375	0	0.0272521	0	0.0109229	0	0.172358	0	0	0	0.0197431	0	0.187529	0	0.306483	0.263969	0.304214	0	0.0466258	0.0455556	0.0564691	0	0.063847	0.0618515	0.0757959	0	0.242636	0.215443	0.249557	2	0.877461	0.0591971	0	0.327826	0.279512	0.324664	0	0.0510523	0.0497711	0.0614487	0	0.0745499	0.0718388	0.0879011	0	0.253276	0.223746	0.262602	2	1.07085	0.0937848	0	0.192245	1	1	0	0.0316888	1	1	0	0.0457725	1	1	0	0.146472	1	1	2	0.626224	0.13061
ENSG00000158402	CDC25C	NA	1	1	All	0	0.14686	1	1	0	0	0	0.00383795	0	0.00383178	0	0.000186927	0	0.00111111	0	0.000677835	0	0	0	0.000192901	0	0	0	0	0	0.00180893	0	0	0	0.000550554	0	0.00105694	0	0.00926092	0	0.00199886	0	0.000476604	0	0.00931605	0	0.00640626	0	0	0	0.00172382	0	0	0	0.0251449	0	0.020976	0	0	0	0.0480245	0	0.0102776	0	0.0804593	1	1	0	0	0	0	0	0.00060204	0	2.07732e-05	0	0	0	0	0	0	0	0.000192901	0	0	0	0	0	0	0	0	0	0.000550554	0	0.00105694	0	0.000370679	0	0	0	0.000119209	0	0.00184796	0	0.00156717	0	0	0	0.00010775	0	0	0	0	0	0.020976	0	0	0	0.0480245	0	0.00502282	0	0.0886383	1	1	0	0	0	0	0	0.000930637	0	0.000103834	0	0	0	0	0	0	0	0.000192901	0	0	0	0	0	0	0	0	0	0.000550554	0	0.00105694	0	0.00333006	0	0	0	0.000357395	0	0.00409378	0	0.00301287	0	0	0	0.000754072	0	0	0	0	0	0.020976	0	0	0	0.0480245	0	0.0052548	0	0.0582221	1	1	0	0	0	0.00383795	0	0.00290115	0	8.30926e-05	0	0.00111111	0	0.000677835	0	0	0	0	0	0	0	0	0	0.00180893	0	0	0	0	0	0	0	0.00593086	0	0.00199886	0	0.000119209	0	0.00522227	0	0.00339339	0	0	0	0.000969751	0	0	0	0.0251449	0	0	0	0	0	0	0	0.00502282	0	0.943294	1	0	0	0	0.00303246	0	0.0194924	0	0.00251355	0	0	0	0.00972397	0	0.0125	0	0	0	0	0	0.007548	0	0.0183776	0	0	0	0.00674429	0	0.00237812	0	0.00333611	0	0.0166343	0	0.00190735	0	0.41907	0	0.0318991	0	0.00855	0	0.0511843	0	0	0	0.0896506	0	0	0	0.00252715	0	0.236225	0	0.138927	0.129709	0.185915	0	0.0785735	0.0755659	0.0850712	0	0.0843984	0.080935	0.0941957	0	0.0545291	0.053069	0.102601	0	0.843361	0.569738	0	0.159514	0.147442	0.207084	0	0.0865057	0.0828697	0.0931405	0	0.0969596	0.0924073	0.107731	0	0.0625541	0.0606378	0.114759	0	1.08974	0.663695	0	0.105018	1	1	0	0.0571504	1	1	0	0.06269	1	1	0	0.0423279	1	1	0	0.652309	1
ENSG00000147570	DNAJC5B	NA	1	1	All	0	0.207432	1	1	0	0	0	0.0017054	0	0.0176504	0	8.30926e-05	0	0	0	0.00106924	0	0.00487668	0	0.000192901	0	0	0	0	0	0.00822415	0	0	0	0	0	0.00105618	0	0.000370679	0	0	0	0	0	0.0190808	0	0.00041276	0	0	0	0.00524227	0	0.00423404	0	0.0884223	0	0	0	0	0	0.0513965	0	0.00341488	0	0.0619102	1	1	0	0	0	0.000189528	0	0.0111415	0	0	0	0	0	0.000475454	0	0.00312499	0	0.000192901	0	0	0	0	0	0.00180893	0	0	0	0	0	0.000264236	0	0	0	0	0	0	0	0.0083075	0	0.000232211	0	0	0	0.00308917	0	0	0	0.031494	0	0	0	0	0	0	0	0.00158977	0	0.0828791	1	1	0	0	0	0.000947283	0	0.0147493	0	0	0	0	0	0.000950376	0	0.00468137	0	0.000192901	0	0	0	0	0	0.003673	0	0	0	0	0	0.000791948	0	0	0	0	0	0	0	0.0149124	0	0.000386959	0	0	0	0.00481127	0	0	0	0.0349572	0	0	0	0	0	0	0	0.00182512	0	0.124553	1	1	0	0	0	0.000758114	0	0.00290115	0	8.30926e-05	0	0	0	0.000118864	0	0.000195312	0	0	0	0	0	0	0	0.00455115	0	0	0	0	0	0.000264236	0	0.000370679	0	0	0	0	0	0.00416843	0	2.58012e-05	0	0	0	0.000431	0	0.00423404	0	0.0534651	0	0	0	0	0	0.0513965	0	0.00158977	1	1.57626	0.793253	0	0	0	0.00118455	0	0.0142354	0	0.00299133	0	0	0	0.00427909	0	0.00312499	0	0	0	0	0	0.000704	0	0.0104144	0	0.000386675	0	0.000820232	0	0	0	0.000370679	0	0.0112185	0	0.00399399	1	1.29884	0	0.0515988	0	0	0	0.0361163	0	0	0	0.0880776	0	0	0	0.009248	0	0.0386506	0	0.190142	0.173159	0.223112	0	0.0550092	0.0535236	0.0640263	0	0.0720088	0.0694773	0.0831651	0	0.118134	0.111423	0.156428	1	1.31597	0.378823	0	0.217292	0.195305	0.249596	0	0.067321	0.0651049	0.0759805	0	0.0903234	0.0863643	0.101908	0	0.126969	0.119239	0.168444	1	1.68797	0.503011	0	0.133384	1	1	0	0.0396389	1	1	0	0.0536006	1	1	0	0.0797837	1	1	1	1.0403	0.646653
ENSG00000136932	C9orf156	NA	1	1	All	0	0.15245	1	1	0	0.000445898	0	0.00809403	0	0.020454	0	0.000332323	0	0	0	0.000677835	0	0	0	0	0	0	0	0	0	0.00187253	0	0.000386675	0	0	0	0.00105694	0	0.00148272	0	0	0	0	0	0.0492425	0	0.00336747	0	0.0002375	0	0.00846655	0	0	0	0.0466952	0	0	0	0.000465303	0	0.00917297	0	0	0	0.0597079	1	1	0	0.000445898	0	0.00355253	0	0.00166008	0	2.07732e-05	0	0	0	0.000677835	0	0	0	0	0	0	0	0	0	0.000468447	0	0	0	0	0	0.00105694	0	0.00148272	0	0	0	0	0	0.0208005	0	0.00126426	0	0.0002375	0	0.00553371	0	0	0	0.0220414	0	0	0	0.000465303	0	0	0	0	0	0.0881717	1	1	0	0.000445898	0	0.00544108	0	0.00379374	0	0.000145365	0	0	0	0.000677835	0	0	0	0	0	0	0	0	0	0.00140408	0	0	0	0	0	0.00105694	0	0.00148272	0	0	0	0	0	0.038191	0	0.00270784	0	0.0002375	0	0.00746863	0	0	0	0.0246538	0	0	0	0.000465303	0	0	0	0	0	0.0642787	1	1	0	0	0	0.00265295	0	0.0166603	0	0.000186958	0	0	0	0	0	0	0	0	0	0	0	0	0	0.000468447	0	0.000386675	0	0	0	0	0	0	0	0	0	0	0	0.0110515	0	0.000659638	0	0	0	0.000997924	0	0	0	0.0220414	0	0	0	0	0	0.00917297	0	0	0	0.618023	1	0	0	0	0.0217216	0	0.0876942	0	0.00207732	0	0	0	0.00413395	0	0.00312499	0	0.000192901	0	0	0	0	0	0.00573848	0	0.000386675	0	0.0411096	0	0.0264236	0	0	0	0	0	0	0	0.221044	0	0.00605209	0	0.0002375	0	0.0221293	0	0.0176118	0	0.0305142	0	0	0	0	0	0.127831	0	0.128198	0.120321	0.177649	0	0.0480519	0.0469157	0.0577367	0	0.0712556	0.0687762	0.0825244	0	0.0569422	0.0553514	0.104885	0	0.558096	0.427702	0	0.167221	0.153987	0.212748	0	0.0640255	0.0620189	0.0730763	0	0.0956234	0.0911938	0.106535	0	0.0715976	0.0690946	0.12294	0	0.699794	0.503312	0	0.0972327	1	1	0	0.0392339	1	1	0	0.0578724	1	1	0	0.0393603	1	1	0	0.443181	1
ENSG00000137310	TCF19	NA	1	1	All	0	0.126284	1	1	0	0	0	0.000189528	0	0	0	0	0	0	0	0.00291372	0	0	0	0	0	0	0	0	0	0	0	0	0	0.00328373	0	0	0	0	0	0	0	0	0	0.0998735	0	0.0169624	0	0	0	0	0	0	0	0	0	0	0	0	0	0	0	0.00306107	0	0.0509279	1	1	0	0	0	0.000189528	0	0	0	0	0	0	0	0.00291372	0	0	0	0	0	0	0	0	0	0	0	0	0	0	0	0	0	0	0	0	0	0	0	0.0412523	0	0.00351123	0	0	0	0	0	0	0	0	0	0	0	0	0	0	0	0.00306107	0	0.0538174	1	1	0	0	0	0.000189528	0	0	0	0	0	0	0	0.00291372	0	0	0	0	0	0	0	0	0	0	0	0	0	0	0	0	0	0	0	0	0	0	0	0.0426839	0	0.0049692	0	0	0	0	0	0	0	0	0	0	0	0	0	0	0	0.00306107	0	0.0724666	1	1	0	0	0	0	0	0	0	0	0	0	0	0	0	0	0	0	0	0	0	0	0	0	0	0	0	0.00328373	0	0	0	0	0	0	0	0	0	0.0571896	0	0.0119933	0	0	0	0	0	0	0	0	0	0	0	0	0	0	0	0	0	0.419007	1	0	0.000445898	0	0.000758114	0	0.000931328	0	0.000839522	0	0	0	0.00291372	0	0	0	0.000192901	0	0	0	0.000176	0	0	0	0	0	0	0	0.000264236	0	0	0	0	0	0	0	0.309308	0	0.0208216	0	0	0	0.00233492	0	0	0	0.0389772	0	0	0	0	0	0.0410433	0	0.118257	0.111532	0.170153	0	0.0482422	0.0470971	0.0578948	0	0.0504561	0.0492043	0.0636887	0	0.067801	0.0655536	0.114577	0	0.39951	0.329351	0	0.133691	0.12514	0.188582	0	0.053168	0.0517793	0.0632811	0	0.0562047	0.0546544	0.0712429	0	0.0774863	0.0745603	0.128086	0	0.444975	0.35916	0	0.0742486	1	1	0	0.0307221	1	1	0	0.0323155	1	1	0	0.0419332	1	1	0	0.270898	1
ENSG00000137171	KLC4	NA	1	1	All	0	0.84698	1	1	0	0.00713436	0	0.0674179	0	0.0219488	0	0.00184408	0	0.0066358	0	0.0204968	0	0.0125	0	0.00308642	0	0.00100369	0	0.000703296	0	0.0072285	0	0	0	0.00220165	0	0.00422777	0	0.000370679	0	0.000647382	0	0	0	0.164575	0	0.00580493	0	0	0	0.00872609	0	0	0	0.102019	0	0	0	0.0017453	0	0.30887	0	0.0977915	0	0.0561903	1	1	0	0	0	0.00161133	0	0	0	0	0	0	0	0	0	0	0	0	0	0	0	0.000176	0	0	0	0	0	0.000137638	0	0	0	0	0	0	0	0	0	0.0038143	0	0.000103205	0	0	0	0.000431	0	0	0	0.0183973	0	0	0	0	0	0.0315195	0	0	0	0.100638	1	1	0	0	0	0.0070855	0	0	0	0	0	0	0	0	0	0	0	0	0	0	0	0.000527296	0	0	0	0	0	0.000962905	0	0	0	0	0	0	0	0	0	0.0300659	0	0.00144453	0	0	0	0.00344634	0	0	0	0.0210589	0	0	0	0	0	0.0360466	0	0	0	0.746342	1	1	0	0.00713436	0	0.0603324	0	0.0219488	0	0.00184408	0	0.0066358	0	0.0204968	0	0.0125	0	0.00308642	0	0.00100369	0	0.000176	0	0.0072285	0	0	0	0.00123875	0	0.00422777	0	0.000370679	0	0.000647382	0	0	0	0.134509	0	0.00436041	0	0	0	0.00527975	0	0	0	0.0809603	0	0	0	0.0017453	0	0.272824	0	0.0977915	0	0.452185	1	0	0.000445898	0	0.0280994	0	0.00562328	0	0.00366037	0	0	0	0.00413395	0	0.00703122	0	0.000192901	0	0	0	0.000176	0	0.0072285	0	0.00348007	0	0.00674429	0	0.0129475	0	0.00593086	0	0.00140889	0	0.000119209	0	0.0413233	0	0.00534768	0	0	0	0.00455244	0	0.00757849	0	0.0578559	0	0	0	0	0	0.248304	0	0.786114	0.544388	0.557526	0	0.0541032	0.0526657	0.0631991	0	0.0900438	0.0861089	0.0990451	0	0.69607	0.501459	0.512922	0	0.447868	0.361011	0	0.913265	0.598788	0.613545	0	0.0577438	0.0561083	0.0675264	0	0.106372	0.10091	0.115697	0	0.806893	0.553758	0.566874	0	0.488362	0.386369	0	0.559864	1	1	0	0.0352024	1	1	0	0.0655779	1	1	0	0.494286	1	1	0	0.312393	1
ENSG00000160446	ZDHHC12	NA	1	1	All	0	0.128272	1	1	0	0	0	4.73821e-05	0	0.00837546	0	0.000186927	0	0	0	0	0	0	0	0	0	0	0	0	0	0.000468447	0	0	0	0.000137638	0	0.000264236	0	0	0	0.0015326	0	0.000119209	0	0.0163625	0	0.0034245	0	0	0	0.00387805	0	0.0243007	0	0.0306182	0	0	0	0.00252715	0	0.0202641	0	0.0157645	0	0.0492006	1	1	0	0	0	4.73821e-05	0	0.00205261	0	2.07732e-05	0	0	0	0	0	0	0	0	0	0	0	0	0	0	0	0	0	0	0	0	0	0	0	0.0015326	0	0	0	0.00304842	0	0.000232211	0	0	0	0.000431	0	0.0243007	0	0.00998492	0	0	0	0.00252715	0	0	0	0.00502282	0	0.0593079	1	1	0	0	0	4.73821e-05	0	0.00353075	0	0.000103834	0	0	0	0	0	0	0	0	0	0	0	0	0	0	0	0	0	0	0	0	0	0	0	0.0015326	0	0	0	0.0080368	0	0.0011607	0	0	0	0.00215405	0	0.0243007	0	0.0104271	0	0	0	0.00252715	0	0	0	0.00548678	0	0.0689637	1	1	0	0	0	0	0	0.00484471	0	8.30926e-05	0	0	0	0	0	0	0	0	0	0	0	0	0	0.000468447	0	0	0	0.000137638	0	0.000264236	0	0	0	0	0	0.000119209	0	0.00832573	0	0.0022638	0	0	0	0.001724	0	0	0	0.020191	0	0	0	0	0	0.0202641	0	0.0102777	2	1.49542	0.440641	0	0.0104368	0	0.0229329	0	0.00205261	0	8.30926e-05	0	0	0	0.0204968	0	0	0	0	0	0	0	0	0	0	0	0.000386675	0	0.00123875	0	0.000264236	0	0.00240733	0	0	0	0.000476837	2	0.410932	0	0.0118196	0	0.0002375	0	0.0145933	0	0	0	0.126318	0	0	0	0.0311044	0	0.83964	0	0.121716	0.1146	0.172763	0	0.0485496	0.0473899	0.0581678	0	0.0556806	0.0541588	0.0685722	0	0.0660351	0.063902	0.113117	2	1.72467	0.249302	0	0.133706	0.125153	0.188584	0	0.049706	0.0484909	0.060199	0	0.0615442	0.0596886	0.0761964	0	0.0721615	0.0696194	0.123314	2	1.86887	0.287883	0	0.0914591	1	1	0	0.0354822	1	1	0	0.0424694	1	1	0	0.0489897	1	1	0	1.13717	1
ENSG00000160796	NBEAL2	NA	1	1	All	0	1.40538	1	1	0	0.000445898	0	0.00809564	0	0.0190845	0	0.00207732	0	0	0	0.00636608	0	0.0146181	0	0	0	0	0	0.0044	0	0.00314941	0	0.00154481	0	0.00343871	0	0.000264236	0	0.00148272	0	0.0172363	0	0.00107242	0	0.262298	0	0.0116682	0	0	0	0.0362427	0	0.0368902	0	0.137958	0	0.0716411	0	0.0277875	0	0.519822	0	0.217795	0	0.0554002	1	1	0	0	0	0.0011374	0	0.00203391	0	0	0	0	0	0	0	0.00215034	0	0	0	0	0	0	0	0	0	0.000386675	0	0.000550554	0	0	0	0	0	0.00670799	0	0.000119209	0	0.00997238	0	0.000924198	0	0	0	0.00148502	0	0	0	0.0108822	0	0	0	0	0	0.0115754	0	0.007475	0	0.12039	1	1	0	0	0	0.00246032	0	0.00383778	0	0	0	0	0	0	0	0.00369601	0	0	0	0	0	0	0	0	0	0.00115814	0	0.00219996	0	0	0	0	0	0.00806585	0	0.000595581	0	0.0504551	0	0.0031921	0	0	0	0.00535417	0	0	0	0.0115431	0	0	0	0	0	0.0169136	0	0.0109186	0	1.28499	1	1	0	0.000445898	0	0.00563532	0	0.0152467	0	0.00207732	0	0	0	0.00636608	0	0.0109221	0	0	0	0	0	0.0044	0	0.00314941	0	0.000386675	0	0.00123875	0	0.000264236	0	0.00148272	0	0.0091705	0	0.000476837	0	0.211843	0	0.00847608	0	0	0	0.0308885	0	0.0368902	0	0.126415	0	0.0716411	0	0.0277875	0	0.502909	0	0.206876	10	13.9885	0.890055	0	0.100327	1	1.49676	0	0.300814	0	0.0402168	0	0.0263889	0	0.101863	0	0.136657	0	0.00308642	0	0.0061849	0	0.011264	0	0.13666	0	0.065348	0	0.115754	0	0.0214031	0	0.0370679	1	0.336744	0	0.0686646	6	7.42059	1	0.507189	0	0.0059375	0	0.417702	0	0.0368902	1	0.855989	0	0.0716411	0	0.189153	0	1.47819	0	1.28442	0.723189	0.727932	0	0.0501855	0.048947	0.0596421	0	0.102651	0.0975581	0.110086	0	1.18177	0.693265	0.697427	8	12.5545	0.878055	0	1.49515	0.775785	0.781313	0	0.0587061	0.0570161	0.0683985	0	0.130141	0.122029	0.13599	0	1.36501	0.744622	0.748954	11	16.3869	0.891063	0	0.814226	1	1	0	0.0310861	1	1	0	0.0745536	1	1	0	0.739672	1	1	7	9.56031	0.839609
ENSG00000177042	TMEM80	NA	1	1	All	0	0.126138	1	1	0	0	0	0	0	0.000415089	0	0.000839522	0	0	0	0	0	0	0	0	0	0	0	0	0	0.000787802	0	0	0	0	0	0	0	0	0	0.0173178	0	0.000476837	0	0.00176972	0	0.000358959	0	0	0	0.00136357	0	0	0	0.0131253	0	0	0	0	0	0.0363635	0	0.0533199	0	0.0691317	1	1	0	0	0	0	0	0	0	0	0	0	0	0	0	0	0	0	0	0	0	0	0	0	0	0	0	0	0	0	0	0	0	0	0	0	0	0.000238697	0	0	0	0	0	0	0	0	0	0	0	0	0	0	0	0.0271905	0	0.0417025	0	0.0717344	1	1	0	0	0	0	0	0	0	0	0	0	0	0	0	0	0	0	0	0	0	0	0	0	0	0	0	0	0	0	0	0	0	0	0	0	0	0.0005213	0	0	0	0	0	0	0	0	0	0	0	0	0	0	0	0.0271905	0	0.0440226	0	0.0544037	1	1	0	0	0	0	0	0.000415089	0	0.000839522	0	0	0	0	0	0	0	0	0	0	0	0	0	0.000787802	0	0	0	0	0	0	0	0	0	0.0173178	0	0.000476837	0	0.00124842	0	0.000358959	0	0	0	0.00136357	0	0	0	0.0131253	0	0	0	0	0	0.00917297	0	0.00929734	0	0.195292	1	0	0	0	0.000758114	0	0.00149197	0	0.00184408	0	0	0	0	0	0	0	0	0	0	0	0	0	0.000787802	0	0.000386675	0	0.00191481	0	0	0	0	0	0	0	0.000119209	0	0.019673	0	0.00128417	0	0	0	0.00282775	0	0	0	0.0679718	0	0	0	0.009248	0	0.0869847	0	0.121831	0.114702	0.172837	0	0.0687391	0.0664298	0.0763128	0	0.0710719	0.0686051	0.0823673	0	0.0507587	0.049492	0.0989417	0	0.201416	0.182427	0	0.12429	0.116877	0.181287	0	0.0657163	0.0636036	0.0745955	0	0.0683688	0.066084	0.0822451	0	0.0559216	0.0543868	0.108627	0	0.210437	0.18977	0	0.0650257	1	1	0	0.0343572	1	1	0	0.0361647	1	1	0	0.028861	1	1	0	0.140195	1
ENSG00000131374	TBC1D5	NA	1	1	All	0	0.666015	1	1	0	0	0	0.00170546	0	0.00484463	0	0.000332323	0	0	0	0	0	0	0	0	0	0	0	0.000704	0	0.00314941	0	0.000386675	0	0	0	0	0	0	0	0.000647382	0	0	0	0.197381	0	0.00268296	0	0	0	0.0143683	0	0.0243007	0	0.139496	0	0	0	0.0134319	0	0.223187	0	0.0393978	0	0.0488909	1	1	0	0	0	0.000284405	0	0.00060204	0	2.07732e-05	0	0	0	0	0	0	0	0	0	0	0	0	0	0	0	0	0	0	0	0	0	0	0	0	0	0	0	0.00911378	0	0.000153695	0	0	0	0.000782538	0	0	0	0	0	0	0	0.000465303	0	0.0374684	0	0	0	0.108662	1	1	0	0	0	0.000568293	0	0.00101279	0	0.000145365	0	0	0	0	0	0	0	0	0	0	0	0	0	0	0	0	0	0	0	0	0	0	0	0	0	0	0	0.0567493	0	0.00041151	0	0	0	0.00435092	0	0	0	0	0	0	0	0.00232267	0	0.0431009	0	0	0	0.557353	1	1	0	0	0	0.00113717	0	0.00383185	0	0.000186958	0	0	0	0	0	0	0	0	0	0	0	0.000704	0	0.00314941	0	0.000386675	0	0	0	0	0	0	0	0.000647382	0	0	0	0.140631	0	0.00227145	0	0	0	0.0100173	0	0.0243007	0	0.139496	0	0	0	0.0111092	0	0.180086	0	0.0393978	0	0.586952	1	0	0.00178359	0	0.00965988	0	0.0159055	0	0.000747833	0	0	0	0.0174479	0	0.000781247	0	0.000771605	0	0	0	0	0	0.0122373	0	0.000386675	0	0.0115028	0	0.0169111	0	0.00148272	0	0.00140889	0	0.000119209	0	0.175813	0	0.0106136	0	0	0	0.00884314	0	0	0	0.113304	0	0.0246603	0	0.0227998	0	0.139772	0	0.626361	0.465467	0.485141	0	0.0470683	0.0459777	0.0568551	0	0.100032	0.0951914	0.107779	0	0.52633	0.409231	0.42686	0	0.703898	0.505347	0	0.69756	0.502201	0.52446	0	0.0499698	0.0487418	0.060446	0	0.115283	0.108886	0.123335	0	0.582277	0.441375	0.461524	0	0.856372	0.5753	0	0.389484	1	1	0	0.0257647	1	1	0	0.0609624	1	1	0	0.328522	1	1	0	0.480403	1
ENSG00000102547	CAB39L	NA	1	1	All	0	0.191294	1	1	0	0.000445898	0	0.000189528	0	0.0199141	0	2.07732e-05	0	0	0	0	0	0.00215034	0	0	0	0.00100369	0	0	0	0.0072285	0	0	0	0.000137638	0	0.000264236	0	0.00333308	0	0.000228949	0	0.000119209	0	0.0428578	0	0.00477373	0	0	0	0.00360066	0	0	0	0.0506998	0	0	0	0.009248	0	0.0397019	0	0.00537578	0	0.0466902	1	1	0	0	0	0	0	0.00498365	0	2.07732e-05	0	0	0	0	0	0	0	0	0	0	0	0	0	0	0	0	0	0	0	0.000264236	0	0.000370679	0	0	0	0.000119209	0	0.00309555	0	0.000153695	0	0	0	2.69375e-05	0	0	0	0.0113308	0	0	0	0	0	0.0263247	0	0	0	0.0707065	1	1	0	0	0	0	0	0.0149305	0	2.07732e-05	0	0	0	0	0	0	0	0	0	0	0	0	0	0	0	0	0	0	0	0.000264236	0	0.00185037	0	0	0	0.000119209	0	0.0139713	0	0.000669326	0	0	0	0.000565613	0	0	0	0.0119905	0	0	0	0	0	0.0263247	0	0	0	0.120587	1	1	0	0.000445898	0	0.000189528	0	0.00498365	0	0	0	0	0	0	0	0.00215034	0	0	0	0.00100369	0	0	0	0.0072285	0	0	0	0.000137638	0	0	0	0.00148272	0	0.000228949	0	0	0	0.0288865	0	0.0041044	0	0	0	0.00303504	0	0	0	0.0387094	0	0	0	0.009248	0	0.0133772	0	0.00537578	0	0.411624	1	0	0	0	0.00232172	0	0.021788	0	0.000519329	0	0	0	0.000677835	0	0	0	0.000771605	0	0.00401476	0	0.000176	0	0.00145849	0	0.0015467	0	0.000550554	0	0.000264236	0	0.00333611	0	0	0	0.00190735	0	0.237337	0	0.0481564	0	0.00095	0	0.003879	0	0	0	0.0346524	0	0	0	0.020992	0	0.0263247	0	0.174724	0.160311	0.211901	0	0.0452784	0.0442686	0.0552365	0	0.0649423	0.0628785	0.0767544	0	0.109782	0.10397	0.149866	0	0.333226	0.283392	0	0.193036	0.175548	0.231791	0	0.0457939	0.0447611	0.0565297	0	0.070803	0.0683546	0.0844622	0	0.122233	0.115058	0.164599	0	0.452114	0.363718	0	0.129241	1	1	0	0.029009	1	1	0	0.0455926	1	1	0	0.0836479	1	1	0	0.277595	1
ENSG00000184113	CLDN5	NA	1	1	All	0	0.12589	1	1	0	0.000445898	0	0.000663462	0	0.000912397	0	0.000332323	0	0	0	0	0	0	0	0	0	0	0	0	0	0	0	0	0	0.00344096	0	0.00105618	0	0.00593086	0	0	0	0	0	0.0215377	0	0.000659638	0	0	0	0.00503508	0	0	0	0.0566136	0	0	0	0.00252715	0	0.0193983	0	0.00733656	0	0.0454425	1	1	0	0.000445898	0	0	0	0.000415089	0	2.07732e-05	0	0	0	0	0	0	0	0	0	0	0	0	0	0	0	0	0	0	0	0.000264236	0	0	0	0	0	0	0	0.00197721	0	0	0	0	0	0.00093625	0	0	0	0.0219848	0	0	0	0	0	0.0193983	0	0	0	0.0500119	1	1	0	0.000445898	0	0	0	0.000497308	0	0.000145365	0	0	0	0	0	0	0	0	0	0	0	0	0	0	0	0	0	0	0	0.000791948	0	0	0	0	0	0	0	0.00384599	0	0	0	0	0	0.0015812	0	0	0	0.0233059	0	0	0	0	0	0.0193983	0	0	0	0.0758782	1	1	0	0	0	0.000663462	0	0.000415089	0	0.000186958	0	0	0	0	0	0	0	0	0	0	0	0	0	0	0	0	0	0.00344096	0	0.000264236	0	0.00593086	0	0	0	0	0	0.0176917	0	0.000659638	0	0	0	0.00345388	0	0	0	0.0333077	0	0	0	0.00252715	0	0	0	0.00733656	0	0.221623	1	0	0.00401308	0	0.0355057	0	0.00463255	0	0.000186958	0	0	0	0.00159277	0	0.0194881	0	0.000192901	0	0	0	0.000176	0	0.00180893	0	0	0	0.000550554	0	0	0	0.00148272	0	0.00228452	0	0.000119209	0	0.0241188	0	0.00307717	0	0	0	0.00503526	0	0	0	0.0219848	0	0.0216752	0	0.005264	0	0.0684341	0	0.116744	0.110187	0.169027	0	0.0444007	0.0434294	0.0544584	0	0.0481866	0.047044	0.061518	0	0.0685572	0.06626	0.115135	0	0.210091	0.189489	0	0.13268	0.124255	0.188008	0	0.0461645	0.0451152	0.0568849	0	0.0523796	0.0510315	0.0675272	0	0.0803004	0.0771609	0.130221	0	0.245539	0.217718	0	0.0752918	1	1	0	0.0263232	1	1	0	0.0292481	1	1	0	0.0460437	1	1	0	0.143926	1
ENSG00000082512	TRAF5	NA	1	1	All	0	0.16879	1	1	0	0	0	0.000189528	0	0.00140638	0	0.00101788	0	0	0	0.00159277	0	0.00312786	0	0.000192901	0	0	0	0.000176	0	0.00455068	0	0	0	0.000550554	0	0	0	0.000370679	0	0.000352309	0	0	0	0.0141339	0	0.00128415	0	0.0002375	0	0.000431	0	0	0	0.0553194	0	0	0	0.0142067	0	0.0544533	0	0.0151968	0	0.0596581	1	1	0	0	0	0	0	0	0	0	0	0	0	0	0	0	0	0.000192901	0	0	0	0	0	0.000787802	0	0	0	0	0	0	0	0.000370679	0	0.000352309	0	0	0	0.00434574	0	0.000153695	0	0	0	0.000431	0	0	0	0.0334415	0	0	0	0.0142067	0	0	0	0.00537578	0	0.0671397	1	1	0	0	0	0	0	0	0	0	0	0	0	0	0	0	0	0.000192901	0	0	0	0	0	0.0014873	0	0	0	0	0	0	0	0.000370679	0	0.000352309	0	0	0	0.00749892	0	0.000359947	0	0	0	0.000431	0	0	0	0.0354586	0	0	0	0.0142067	0	0	0	0.00678142	0	0.101651	1	1	0	0	0	0.000189528	0	0.00140638	0	0.00101788	0	0	0	0.00159277	0	0.00312786	0	0	0	0	0	0.000176	0	0.00306338	0	0	0	0.000550554	0	0	0	0	0	0	0	0	0	0.006635	0	0.000924198	0	0.0002375	0	0	0	0	0	0.0198609	0	0	0	0	0	0.0544533	0	0.00841543	1	0.404133	0.332445	0	0.000445898	0	0.0320303	0	0.0050162	0	8.30926e-05	0	0	0	0.00274481	0	0.0148207	0	0.000192901	0	0	0	0.000704	0	0.000787802	0	0	0	0.000550554	0	0	0	0	0	0.0172862	0	0.00429153	0	0.0313417	0	0.00169571	0	0.00095	0	0.00218194	0	0.0109229	0	0.0630685	0	0	0	0.0142067	1	0.200811	0	0.162003	0.149561	0.202878	0	0.0580888	0.0564338	0.0668215	0	0.0644802	0.0624453	0.0763656	0	0.0975227	0.0929183	0.140038	1	0.451299	0.0758122	0	0.186409	0.170066	0.226977	0	0.063683	0.0616976	0.072755	0	0.0716068	0.0691032	0.0851374	0	0.114803	0.108458	0.158512	1	0.501385	0.0906242	0	0.100282	1	1	0	0.0373313	1	1	0	0.0423988	1	1	0	0.057883	1	1	0	0.288104	1
ENSG00000106692	FKTN	Consensus	1	1	All	0	0.259317	1	1	0	0.000445898	0	0.00170553	0	0.00201762	0	2.07732e-05	0	0	0	0	0	0.000195312	0	0	0	0	0	0.00468731	0	0	0	0	0	0.00684385	0	0.000264236	0	0	0	0.0437079	0	0.000119209	0	0.0144459	0	0.00189794	0	0	0	0.00486665	0	0	0	0.0543757	0	0.0127201	0	0.0057293	0	0.0669196	0	0.0383538	0	0.0510063	1	1	0	0	0	0	0	0.000370685	0	2.07732e-05	0	0	0	0	0	0	0	0	0	0	0	0.002172	0	0	0	0	0	0.000820232	0	0.000264236	0	0	0	0.0404999	0	0.000119209	0	0.00213283	0	0.000103205	0	0	0	0.002423	0	0	0	0	0	0	0	0	0	0	0	0.0020802	0	0.0611977	1	1	0	0	0	0	0	0.00135862	0	2.07732e-05	0	0	0	0	0	0	0	0	0	0	0	0.00251531	0	0	0	0	0	0.00191686	0	0.000264236	0	0	0	0.0427655	0	0.000119209	0	0.00519146	0	0.000722276	0	0	0	0.00306886	0	0	0	0	0	0	0	0	0	0	0	0.00325455	0	0.198119	1	1	0	0.000445898	0	0.00170553	0	0.000658996	0	0	0	0	0	0	0	0.000195312	0	0	0	0	0	0.002172	0	0	0	0	0	0.00492699	0	0	0	0	0	0.000942454	0	0	0	0.00925442	0	0.00117566	0	0	0	0.00179779	0	0	0	0.0543757	0	0.0127201	0	0.0057293	0	0.0669196	0	0.0350992	0	0.236448	1	0	0.00178359	0	0.0409017	0	0.00696064	0	0.000519329	0	0	0	0.00123681	0	0.000195312	0	0.000192901	0	0.0061849	0	0	0	0.00105401	0	0	0	0.00492699	0	0	0	0.000370679	0	0.00199886	0	0	0	0.0119208	0	0.0039622	0	0.0002375	0	0.00282775	0	0.0142674	0	0.043059	0	0.0269282	0	0	0	0.0669196	0	0.238733	0.212375	0.258358	0	0.0459829	0.0449417	0.0558727	0	0.0540694	0.0526337	0.0671016	0	0.184663	0.168616	0.208021	0	0.225666	0.202015	0	0.264367	0.232308	0.282252	0	0.0531026	0.0517173	0.0632336	0	0.064548	0.0625088	0.0789376	0	0.199819	0.181121	0.224528	1	0.261638	0.0288042	0	0.162574	1	1	0	0.0371377	1	1	0	0.044144	1	1	0	0.11843	1	1	0	0.162174	1
ENSG00000102543	CDADC1	NA	1	1	All	0	0.173482	1	1	0	0.000445898	0	4.73821e-05	0	0.000164749	0	2.07732e-05	0	0	0	0	0	0	0	0	0	0.00100369	0	0.000176	0	0.00145849	0	0.000386675	0	0.000550554	0	0.000264236	0	0	0	0.000228949	0	0.000119209	0	0.00311759	0	0.001171	0	0	0	0.000242423	0	0	0	0.0466424	0	0	0	0	0	0.108685	0	0.00875723	0	0.123919	1	1	0	0	0	4.73821e-05	0	0.000164749	0	2.07732e-05	0	0	0	0	0	0	0	0	0	0	0	0	0	0	0	0	0	0	0	0	0	0	0	0	0	0	0	0.000298081	0	0.000153695	0	0	0	2.69375e-05	0	0	0	0.0228816	0	0	0	0	0	0.0943733	0	0.0059522	0	0.126557	1	1	0	0	0	4.73821e-05	0	0.000164749	0	2.07732e-05	0	0	0	0	0	0	0	0	0	0	0	0	0	0	0	0	0	0	0	0	0	0	0	0	0	0	0	0.000626252	0	0.000308384	0	0	0	0.000134673	0	0	0	0.0237608	0	0	0	0	0	0.0953077	0	0.00618659	0	0.0469248	1	1	0	0.000445898	0	0	0	0	0	0	0	0	0	0	0	0	0	0	0	0.00100369	0	0.000176	0	0.00145849	0	0.000386675	0	0.000550554	0	0.000264236	0	0	0	0.000228949	0	0.000119209	0	0.00249134	0	0.000862612	0	0	0	0.00010775	0	0	0	0.0228816	0	0	0	0	0	0.0133772	0	0.00257064	1	0.451042	0.363036	0	0.000445898	0	0.0426439	0	0.00201817	0	0.000747833	0	0	0	0	0	0.0109221	0	0.000192901	0	0.00100369	0	0.000704	0	0.0150903	0	0	0	0.00123875	0	0.00105694	0	0.000370679	0	5.72372e-05	0	0.000476837	1	0.0974972	0	0.00906594	0	0.00095	0	0.00354711	0	0	0	0.0466432	0	0.00973502	0	0.0117751	0	0.194859	0	0.17093	0.157119	0.209309	0	0.123396	0.116086	0.124183	0	0.125638	0.118066	0.129907	0	0.0452915	0.0442812	0.0934848	1	0.432646	0.0705133	0	0.16748	0.154206	0.212907	0	0.117679	0.111018	0.12022	0	0.120712	0.113711	0.127997	0	0.046768	0.0456912	0.0993656	1	0.482433	0.0849241	0	0.107577	1	1	0	0.0764151	1	1	0	0.0781641	1	1	0	0.0294133	1	1	1	0.306448	0.263943
ENSG00000146085	MUT	Consensus	1	1	All	0	2.10815	1	1	0	0.0160523	0	0.0580366	0	0.0960031	0	0.00251339	0	0	0	0.00297159	0	0.0128676	0	0	0	0.00100369	0	0.001584	0	0.0122331	0	0.0107436	0	0.0352326	0	0.0023766	0	0.00333611	0	0.0341484	0	0.00429153	0	0.235752	0	0.018347	0	0.00095	0	0.0956561	0	0.0235575	0	0.423157	0	0.00973502	0	0.0230071	0	0.633383	0	0.351208	0	0.0521859	1	1	0	0	0	0.000426439	0	0.00593974	0	2.07732e-05	0	0	0	0	0	0	0	0	0	0	0	0	0	0.00507274	0	0	0	0.000137638	0	0.000264236	0	0	0	0.00139983	0	0	0	0.00363406	0	2.58012e-05	0	0	0	0.00153536	0	0	0	0.00908766	0	0.00973502	0	0	0	0.0103742	0	0.00453238	0	0.154975	1	1	0	0	0	0.00951733	0	0.0260437	0	0.000436079	0	0	0	0	0	0	0	0	0	0	0	0	0	0.00716033	0	0	0	0.00426397	0	0.00131966	0	0	0	0.00790917	0	0	0	0.032842	0	0.0012641	0	0	0	0.0120741	0	0	0	0.0146351	0	0.00973502	0	0	0	0.0151061	0	0.0126686	0	1.95317	1	1	0	0.0160523	0	0.0485193	0	0.0699594	0	0.00207732	0	0	0	0.00297159	0	0.0128676	0	0	0	0.00100369	0	0.001584	0	0.00507274	0	0.0107436	0	0.0309687	0	0.00105694	0	0.00333611	0	0.0262392	0	0.00429153	0	0.20291	0	0.0170829	0	0.00095	0	0.083582	0	0.0235575	0	0.408522	0	0	0	0.0230071	0	0.618277	0	0.33854	0	0.506645	1	0	0.000445898	0	0.0296138	0	0.00971781	0	0.000519329	0	0.0066358	0	0.00190182	0	0.0202665	0	0.00173611	0	0.00401476	0	0.001584	0	0.0214936	0	0.00640095	0	0.000137638	0	0.000264236	0	0	0	0	0	0	0	0.0235057	0	0.00410922	0	0.0002375	0	0.00773667	0	0.0235575	0	0.0542079	0	0	0	0.02048	0	0.268078	0	1.91561	0.852748	0.8541	0	0.0501171	0.0488819	0.0595805	0	0.133377	0.124865	0.136556	0	1.78223	0.831738	0.832956	0	0.533848	0.413655	0	2.23502	0.89301	0.894317	0	0.0534726	0.052068	0.063563	0	0.168386	0.154973	0.168339	0	2.06664	0.873389	0.87472	0	0.6312	0.468047	0	1.42634	1	1	0	0.0379304	1	1	0	0.108429	1	1	0	1.31791	1	1	0	0.36713	1
ENSG00000130695	CEP85	NA	1	1	All	0	0.147916	1	1	0	0.00474695	0	0.00170553	0	0.00203389	0	0	0	0	0	0	0	0	0	0	0	0	0	0	0	0	0	0	0	0	0	0	0	0.000370679	0	0.000818919	0	0	0	0.0209961	0	0.00227134	0	0	0	0.00152905	0	0	0	0.0212541	0	0	0	0	0	0.0562647	0	0.0359244	0	0.050465	1	1	0	0	0	0	0	0.000975941	0	0	0	0	0	0	0	0	0	0	0	0	0	0	0	0	0	0	0	0	0	0	0	0	0	0	0	0	0	0.0139685	0	0.000924198	0	0	0	0.000506333	0	0	0	0	0	0	0	0	0	0.0169808	0	0.0171092	0	0.0559003	1	1	0	0	0	0	0	0.00105795	0	0	0	0	0	0	0	0	0	0	0	0	0	0	0	0	0	0	0	0	0	0	0	0	0	0	0	0	0	0.0169572	0	0.00113037	0	0	0	0.00118776	0	0	0	0	0	0	0	0	0	0.0172883	0	0.0182788	0	0.0920154	1	1	0	0.00474695	0	0.00170553	0	0.000975941	0	0	0	0	0	0	0	0	0	0	0	0	0	0	0	0	0	0	0	0	0	0	0	0.000370679	0	0.000818919	0	0	0	0.00403894	0	0.00114097	0	0	0	0.000341293	0	0	0	0.0212541	0	0	0	0	0	0.0389765	0	0.0176456	0	0.799606	1	0	0.0168605	0	0.111047	0	0.0171249	0	0.00101788	0	0	0	0.0531864	0	0.0128676	0	0.000771605	0	0	0	0.000704	0	0.0141705	0	0	0	0.000550554	0	0	0	0.00593086	0	0	0	0.000119209	0	0.105012	0	0.00489488	0	0.0002375	0	0.0118055	0	0.0302239	0	0.13446	0	0.0426243	0	0.0422004	0	0.193797	0	0.139056	0.129821	0.185961	0	0.0473858	0.0462806	0.0571264	0	0.0515362	0.0502307	0.0647011	0	0.08752	0.0837995	0.131572	0	0.842053	0.569175	0	0.149468	0.138834	0.199882	0	0.0508989	0.0496253	0.0613194	0	0.0568591	0.0552728	0.0718578	0	0.092609	0.0884502	0.14058	0	0.964548	0.618844	0	0.097825	1	1	0	0.0288057	1	1	0	0.0324161	1	1	0	0.0654088	1	1	0	0.604388	1
ENSG00000109771	LRP2BP	NA	1	1	All	0	0.148286	1	1	0	0	0	0.00383615	0	0.000912397	0	2.07732e-05	0	0	0	0	0	0.00175704	0	0	0	0	0	0	0	0	0	0.0061717	0	0.00344096	0	0.00666838	0	0.00593086	0	0	0	0.000119209	0	0.0198676	0	0.00128415	0	0	0	0.00439143	0	0	0	0.0504104	0	0	0	0.00128	0	0.0318683	0	0.0103271	0	0.0699693	1	1	0	0	0	0.000758114	0	0.000415089	0	0	0	0	0	0	0	0.000195312	0	0	0	0	0	0	0	0	0	0.0015467	0	0	0	0.00169895	0	0	0	0	0	0	0	0.001943	0	0.000153695	0	0	0	0.00317939	0	0	0	0.0166036	0	0	0	0.00128	0	0.0318683	0	0.0103271	0	0.0825994	1	1	0	0	0	0.0026516	0	0.000497308	0	0	0	0	0	0	0	0.000975794	0	0	0	0	0	0	0	0	0	0.00462501	0	0	0	0.00274613	0	0	0	0	0	0	0	0.00561097	0	0.000359947	0	0	0	0.00371799	0	0	0	0.0179392	0	0	0	0.00128	0	0.0318683	0	0.0103271	0	0.065687	1	1	0	0	0	0.00118455	0	0.000415089	0	2.07732e-05	0	0	0	0	0	0.000781247	0	0	0	0	0	0	0	0	0	0.0015467	0	0.00344096	0	0.00392225	0	0.00593086	0	0	0	0.000119209	0	0.0142566	0	0.000924198	0	0	0	0.000673438	0	0	0	0.0324711	0	0	0	0	0	0	0	0	0	0.705409	1	0	0.0160523	0	0.0485193	0	0.00785145	0	0.000747833	0	0	0	0.00106977	0	0.000781247	0	0.000192901	0	0	0	0.000176	0	0.0154898	0	0.0015467	0	0.00123875	0	0.00169895	0	0	0	0.00139983	0	0.00190735	0	0.0816472	0	0.0109035	0	0.00095	0	0.0184984	0	0	0	0.0789932	0	0	0	0.0125648	0	0.40318	0	0.138833	0.129627	0.185876	0	0.066104	0.0639665	0.0739595	0	0.0769501	0.0740639	0.0875866	0	0.0618832	0.0600073	0.109512	0	0.713887	0.510263	0	0.152045	0.141051	0.201529	0	0.0688058	0.0664921	0.0772659	0	0.0826165	0.0792958	0.0948903	0	0.0694287	0.0670734	0.12089	0	0.791109	0.546658	0	0.105829	1	1	0	0.0493668	1	1	0	0.0581827	1	1	0	0.0476466	1	1	0	0.518217	1
ENSG00000139679	LPAR6	NA	1	1	All	0	0.168572	1	1	0	0	0	0.000189528	0	0.00263598	0	8.30926e-05	0	0	0	0.00413355	0	0.0109221	0	0	0	0	0	0	0	0.00314941	0	0	0	0.000137638	0	0	0	0.000370679	0	0.00143093	0	0.00190735	0	0.0148931	0	0.000924178	0	0	0	0.000430978	0	0	0	0.0278353	0	0.00674997	0	0.009248	0	0.0649522	0	0.018578	0	0.0695024	1	1	0	0	0	0	0	0	0	0	0	0	0	0.000677835	0	0	0	0	0	0	0	0	0	0	0	0	0	0	0	0	0	0	0	0	0	0	0	0.000336518	0	0.000153695	0	0	0	2.69375e-05	0	0	0	0.0117794	0	0.00674997	0	0.009248	0	0.0254589	0	0.0150711	0	0.0733051	1	1	0	0	0	0	0	0	0	0	0	0	0	0.00138874	0	0	0	0	0	0	0	0	0	0	0	0	0	0	0	0	0	0	0	0	0	0	0	0.00129911	0	0.000308384	0	0	0	0.00018854	0	0	0	0.0119989	0	0.00674997	0	0.009248	0	0.0261161	0	0.0160073	0	0.0952669	1	1	0	0	0	0.000189528	0	0.00263598	0	8.30926e-05	0	0	0	0.00274481	0	0.0109221	0	0	0	0	0	0	0	0.00314941	0	0	0	0.000137638	0	0	0	0.000370679	0	0.00143093	0	0.00190735	0	0.013594	0	0.000615794	0	0	0	0.000242438	0	0	0	0.0158364	0	0	0	0	0	0.0388361	0	0.00257064	1	1.80589	0.835672	0	0.00178359	0	0.00232172	0	0.00102968	0	0.000747833	0	0	0	0.000677835	0	0.0109221	0	0.000192901	0	0.00100369	0	0.000176	0	0.00314941	0	0.00618679	0	0.00344096	0	0	0	0.00148272	0	0.000515135	0	0.000119209	1	1.2542	0	0.0415624	0	0.0002375	0	0.0107404	0	0.0368902	0	0.0989444	0	0.00674997	0	0	0	0.322817	0	0.160939	0.148656	0.202	0	0.0688794	0.0665608	0.0764265	0	0.0719658	0.0694373	0.0831415	0	0.0889729	0.0851297	0.132845	0	1.71724	0.820439	0	0.173173	0.159008	0.217037	0	0.0679289	0.0656731	0.0765119	0	0.072036	0.0695026	0.0855076	0	0.101137	0.0961908	0.147999	1	1.86411	0.555965	0	0.109222	1	1	0	0.0413379	1	1	0	0.043909	1	1	0	0.0653133	1	1	1	1.07395	0.658342
ENSG00000196074	SYCP2	NA	1	1	All	0	0.291452	1	1	0	0.000445898	0	0.00113717	0	0.0303948	0	0.00101788	0	0	0	0.00576019	0	0.000781247	0	0	0	0.00100369	0	0.0044	0	0.000468447	0	0	0	0	0	0	0	0	0	0.00143093	0	0.00107288	0	0.0564184	0	0.0175979	0	0	0	0.0199074	0	0	0	0.0409409	0	0	0	0	0	0.0993764	0	0.00929734	0	0.0475712	1	1	0	0.000445898	0	0	0	0	0	0	0	0	0	0	0	0	0	0	0	0	0	0	0	0	0	0	0	0	0	0	0	0	0	0	0	0	0	0.00244316	0	0	0	0	0	2.69375e-05	0	0	0	0	0	0	0	0	0	0.0446552	0	0	0	0.0633913	1	1	0	0.000445898	0	0	0	0	0	0	0	0	0	0	0	0	0	0	0	0	0	0	0	0	0	0	0	0	0	0	0	0	0	0	0	0	0	0.0156452	0	0	0	0	0	0.00131976	0	0	0	0	0	0	0	0	0	0.0459805	0	0	0	0.22806	1	1	0	0	0	0.00113717	0	0.0303948	0	0.00101788	0	0	0	0.00576019	0	0.000781247	0	0	0	0.00100369	0	0.0044	0	0.000468447	0	0	0	0	0	0	0	0	0	0.00143093	0	0.00107288	0	0.0407732	0	0.0175979	0	0	0	0.0185876	0	0	0	0.0409409	0	0	0	0	0	0.0533959	0	0.00929734	1	1.67379	0.812465	0	0.000445898	0	0.0698692	0	0.0481235	0	0.00351066	0	0.00444444	0	0.000677835	0	0.00703122	0	0	0	0	0	0.002816	0	0.00948606	0	0.0015467	0	0.000137638	0	0.00237812	0	0.000370679	0	0.00206054	0	0.00762939	0	0.491645	0	0.182841	0	0.0021375	1	0.0545485	0	0.0936895	0	0.255074	0	0.0269282	0	0	0	0.406402	0	0.24555	0.217726	0.263114	0	0.0456222	0.0445971	0.0555578	0	0.0590794	0.0573681	0.0716032	0	0.186471	0.170117	0.209278	1	1.42372	0.416328	0	0.322888	0.275945	0.321355	0	0.0477795	0.046656	0.0584375	0	0.0644493	0.0624163	0.0788571	0	0.258438	0.227743	0.266462	1	1.86389	0.555901	0	0.184587	1	1	0	0.021849	1	1	0	0.0317891	1	1	0	0.152797	1	1	1	1.10347	0.66828
ENSG00000152527	PLEKHH2	NA	1	1	All	0	0.722929	1	1	0	0.000445898	0	0.00232159	0	0.0115837	0	0.00507741	0	0.00111111	0	0.00123681	0	0.00312384	0	0	0	0	0	0.00468731	0	0.0029278	0	0	0	0.030966	0	0.00422777	0	0.00148272	0	0.00206054	0	0.00107288	0	0.246119	0	0.00604423	0	0.0021375	0	0.0233472	0	0.0209563	0	0.126909	0	0.00674997	0	0.0152225	0	0.187921	0	0.0151978	0	0.0630521	1	1	0	0	0	4.73821e-05	0	0.00166008	0	0.000399131	0	0	0	0	0	0.000195312	0	0	0	0	0	0.002172	0	0	0	0	0	0.000137638	0	0	0	0	0	0	0	0	0	0.0211982	0	2.58012e-05	0	0	0	0.000656631	0	0	0	0.0210879	0	0	0	0.00252715	0	0.0103742	0	0.00257064	0	0.145316	1	1	0	0	0	0.000615833	0	0.0029731	0	0.000729084	0	0	0	0	0	0.00136604	0	0	0	0	0	0.00251531	0	0	0	0	0	0.00398888	0	0	0	0	0	0	0	0	0	0.085204	0	0.000696547	0	0	0	0.00420839	0	0	0	0.0250586	0	0	0	0.00344731	0	0.0110051	0	0.00350819	0	0.577613	1	1	0	0.000445898	0	0.00170576	0	0.00861058	0	0.00434832	0	0.00111111	0	0.00123681	0	0.00175781	0	0	0	0	0	0.002172	0	0.0029278	0	0	0	0.0269771	0	0.00422777	0	0.00148272	0	0.00206054	0	0.00107288	0	0.160915	0	0.00534768	0	0.0021375	0	0.0191388	0	0.0209563	0	0.10185	0	0.00674997	0	0.0117751	0	0.176916	0	0.0116896	3	2.82314	0.536044	0	0.178359	2	1.12371	0	0.050118	0	0.005848	0	0	0	0.0345236	0	0.10332	0	0.000771605	0	0.00100369	0	0.007548	0	0.0263502	0	0.00618679	0	0.0111487	0	0.0264236	0	0.00148272	0	0.0481365	0	0.00429153	0	0.366129	0	0.0134751	0	0.0021375	1	0.101312	0	0.181219	0	0.335103	0	0.0150238	0	0.024889	0	0.154624	0	0.649523	0.477705	0.496196	0	0.0586203	0.0569352	0.0672599	0	0.127144	0.119393	0.131219	0	0.522379	0.406892	0.424737	3	2.6413	0.273013	0	0.778509	0.54091	0.560217	0	0.0657038	0.0635918	0.0745871	0	0.156393	0.144777	0.158342	0	0.622116	0.463193	0.481731	3	3.24451	0.407374	0	0.422385	1	1	0	0.0341339	1	1	0	0.0886308	1	1	0	0.333755	1	1	1	1.88394	0.84801
ENSG00000113905	HRG	NA	1	1	All	0	0.329008	1	1	0	0.0111474	0	0.115686	0	0.00289754	0	0	0	0	0	0.000475454	0	0.0109221	0	0	0	0	0	0	0	0.0122373	0	0.000386675	0	0	0	0	0	0	0	0	0	0	0	0.0117855	0	0.00385705	0	0	0	0.00131994	0	0.056884	0	0.0412661	0	0	0	0	0	0.0394649	0	0.0206789	0	0.275565	1	1	0	0.0111474	0	0.115686	0	0.00215376	0	0	0	0	0	0.000475454	0	0.0109221	0	0	0	0	0	0	0	0.0122373	0	0	0	0	0	0	0	0	0	0	0	0	0	0.0104038	0	0.00323976	0	0	0	0.00131994	0	0.0276452	0	0.020191	0	0	0	0	0	0.0394649	0	0.0206789	0	0.279613	1	1	0	0.0111474	0	0.115686	0	0.00248246	0	0	0	0	0	0.000475454	0	0.0109221	0	0	0	0	0	0	0	0.0122373	0	0	0	0	0	0	0	0	0	0	0	0	0	0.0111815	0	0.00370336	0	0	0	0.00131994	0	0.0292388	0	0.021075	0	0	0	0	0	0.0394649	0	0.0206789	0	0.0493957	1	1	0	0	0	0	0	0.000415089	0	0	0	0	0	0	0	0	0	0	0	0	0	0	0	0	0	0.000386675	0	0	0	0	0	0	0	0	0	0	0	0.000604031	0	0.000153695	0	0	0	0	0	0.0276452	0	0.020191	0	0	0	0	0	0	0	0	1	0.488742	0.386603	0	0.00401308	0	0.0355057	0	0.00149197	0	0.000519329	0	0	0	0.00190182	0	0.00468748	0	0.000192901	0	0.0061849	0	0.000176	0	0.0150903	0	0.0015467	0	0.0142435	0	0.000264236	0	0.00593086	0	0	0	0	1	0.135799	0	0.0156877	0	0	0	0.00664493	0	0.0568893	0	0.0641098	0	0	0	0.0135213	0	0.104342	0	0.309624	0.266277	0.306173	0	0.257085	0.226697	0.231807	0	0.260544	0.229368	0.237795	0	0.0490793	0.0478944	0.0973101	0	0.49792	0.392206	0	0.342294	0.289861	0.333805	0	0.288587	0.250678	0.256344	0	0.292826	0.253848	0.264025	0	0.0494678	0.0482642	0.102053	1	0.569895	0.112091	0	0.197367	1	1	0	0.167764	1	1	0	0.170605	1	1	0	0.0267625	1	1	0	0.327518	1
ENSG00000132514	CLEC10A	NA	1	1	All	0	0.157548	1	1	0	0	0	0.000758114	0	0.00364853	0	0.000839522	0	0	0	0.00274454	0	0.000195312	0	0	0	0	0	0	0	0.00046829	0	0	0	0.00344096	0	0.00660589	0	0.00148272	0	0	0	0	0	0.00366029	0	0.00126426	0	0.0002375	0	0.000656601	0	0	0	0.0157067	0	0.0426243	0	0	0	0.0619562	0	0.0112581	0	0.098424	1	1	0	0	0	0	0	0.00364853	0	0.000839522	0	0	0	0.000677835	0	0	0	0	0	0	0	0	0	0.000117112	0	0	0	0	0	0	0	0	0	0	0	0	0	0.00233433	0	0.00126426	0	0.0002375	0	0.000383917	0	0	0	0.0157067	0	0	0	0	0	0.0619562	0	0.0112581	0	0.0999016	1	1	0	0	0	0	0	0.00364853	0	0.000839522	0	0	0	0.00115177	0	0	0	0	0	0	0	0	0	0.000351178	0	0	0	0	0	0	0	0	0	0	0	0	0	0.0029963	0	0.00126426	0	0.0002375	0	0.000491561	0	0	0	0.0157067	0	0	0	0	0	0.0619562	0	0.0112581	0	0.0576462	1	1	0	0	0	0.000758114	0	0	0	0	0	0	0	0.00159277	0	0.000195312	0	0	0	0	0	0	0	0.000117112	0	0	0	0.00344096	0	0.00660589	0	0.00148272	0	0	0	0	0	0.000663988	0	0	0	0	0	0.00016504	0	0	0	0	0	0.0426243	0	0	0	0	0	0	0	0.195833	1	0	0	0	0.00303246	0	0.00364853	0	0.00434832	0	0	0	0	0	0.00175781	0	0.000192901	0	0.0244141	0	0	0	0.000117112	0	0.0015467	0	0.00880886	0	0.000264236	0	0.000370679	0	0	0	0.000119209	0	0.0453496	0	0.00258012	0	0	0	0.00316905	0	0	0	0.0608707	0	0	0	0.004589	0	0.0306537	0	0.151633	0.140697	0.19524	0	0.096068	0.0915978	0.100549	0	0.0971359	0.0925673	0.105133	0	0.0544974	0.053039	0.102586	0	0.213997	0.192649	0	0.154602	0.143244	0.203362	0	0.0944577	0.0901338	0.100235	0	0.0960705	0.0916	0.106926	0	0.0585311	0.0568511	0.111038	0	0.251358	0.222256	0	0.0964647	1	1	0	0.0622596	1	1	0	0.0632921	1	1	0	0.0331726	1	1	0	0.152217	1
ENSG00000113924	HGD	NA	1	1	All	0	0.533978	1	1	0	0.00607345	0	0.0102253	0	0.00562259	0	0.000332323	0	0	0	0.00190182	0	0.0281207	0	0.000192901	0	0.00100369	0	0.000176	0	0.00421524	0	0.0015467	0	0.00674429	0	0.00105694	0	0	0	0	0	0.00107288	0	0.0787051	0	0.0193088	0	0.0002375	0	0.0160659	0	0.0243007	0	0.0637773	0	0	0	0.077264	0	0.165794	0	0.0202399	0	0.058569	1	1	0	0.00259643	0	0.000758451	0	0.00149197	0	2.07732e-05	0	0	0	0	0	0.000195312	0	0	0	0	0	0	0	0.000117112	0	0	0	0	0	0.00105694	0	0	0	0	0	0	0	0.00221292	0	0.00169571	0	0	0	0.000656631	0	0	0	0.020391	0	0	0	0.00871269	0	0.018663	0	0	0	0.0932564	1	1	0	0.00347703	0	0.00151369	0	0.0027248	0	0.000145365	0	0	0	0	0	0.00448797	0	0	0	0	0	0	0	0.00128744	0	0	0	0	0	0.00105694	0	0	0	0	0	0	0	0.0124453	0	0.00757015	0	0	0	0.00372406	0	0	0	0.0227528	0	0	0	0.00960729	0	0.0224636	0	0	0	0.440721	1	1	0	0.00259643	0	0.00871156	0	0.00289779	0	0.000186958	0	0	0	0.00190182	0	0.0236327	0	0.000192901	0	0.00100369	0	0.000176	0	0.0029278	0	0.0015467	0	0.00674429	0	0	0	0	0	0	0	0.00107288	0	0.0662598	0	0.0117386	0	0.0002375	0	0.0123419	0	0.0243007	0	0.0410245	0	0	0	0.0676567	0	0.14333	0	0.0202399	0	0.374525	1	0	0.0288161	0	0.0827298	0	0.00289779	0	8.30926e-05	0	0	0	0.0171163	0	0.000195312	0	0.000192901	0	0	0	0.000176	0	0.000468447	0	0	0	0.00344096	0	0	0	0.00593086	0	0.0116095	0	0.000119209	0	0.0397679	0	0.00348658	0	0	0	0.0071447	0	0.0243007	0	0.0625427	0	0	0	0	0	0.083506	0	0.479563	0.380946	0.408027	0	0.0553172	0.0538151	0.0643001	0	0.0794244	0.0763521	0.0897203	0	0.400138	0.329773	0.353862	0	0.368003	0.307885	0	0.570443	0.434725	0.462642	0	0.05826	0.0565954	0.0680131	0	0.0996337	0.0948311	0.109987	0	0.470809	0.375503	0.400578	0	0.417089	0.341038	0	0.349475	1	1	0	0.0373104	1	1	0	0.0612088	1	1	0	0.288266	1	1	0	0.255528	1
ENSG00000123444	KBTBD4	NA	1	1	All	0	0.171368	1	1	0	0	0	0.00184786	0	0.0126467	0	0.00159595	0	0	0	0.000118864	0	0.00175628	0	0	0	0	0	0.000176	0	0	0	0	0	0.000137638	0	0.000264236	0	0	0	0	0	0.000476604	0	0.0176167	0	0.00128417	0	0	0	0.00218173	0	0.0276452	0	0	0	0	0	0.00185929	0	0.0877124	0	0.0140482	0	0.048807	1	1	0	0	0	0.000521428	0	0.00128624	0	0.00159595	0	0	0	0	0	0.000781247	0	0	0	0	0	0.000176	0	0	0	0	0	0	0	0.000264236	0	0	0	0	0	0.000119209	0	0.0031168	0	0	0	0	0	0.00010775	0	0	0	0	0	0	0	0.000465303	0	0.0263247	0	0.0140482	0	0.0591845	1	1	0	0	0	0.000710462	0	0.00292892	0	0.00159595	0	0	0	0	0	0.00156097	0	0	0	0	0	0.000176	0	0	0	0	0	0	0	0.000264236	0	0	0	0	0	0.000357395	0	0.00765052	0	0	0	0	0	0.000861792	0	0	0	0	0	0	0	0.00139399	0	0.0276361	0	0.0140482	0	0.112183	1	1	0	0	0	0.0011374	0	0.00971781	0	0	0	0	0	0.000118864	0	0.000195312	0	0	0	0	0	0	0	0	0	0	0	0.000137638	0	0	0	0	0	0	0	0.000119209	0	0.00996619	0	0.00128417	0	0	0	0.00131994	0	0.0276452	0	0	0	0	0	0.000465303	0	0.0600762	0	0	1	0.94625	0.611806	0	0.0242271	0	0.0635772	0	0.00711693	0	0.00527953	0	0	0	0.00427909	0	0.00703122	0	0	0	0.00100369	0	0.000176	0	0.00180893	0	0.00348007	0	0.000137638	0	0.000264236	0	0.00333611	0	0.00290455	0	0.00429153	1	0.38043	0	0.026958	0	0.00095	0	0.00915011	0	0	0	0.179494	0	0	0	0.0097133	0	0.210641	0	0.165781	0.152769	0.205565	0	0.045796	0.0447632	0.0556971	0	0.0541801	0.0527385	0.0672196	0	0.111601	0.105599	0.151371	0	0.951162	0.613708	0	0.164006	0.151263	0.210345	0	0.0423471	0.0414629	0.0533935	0	0.0544428	0.0529873	0.0694889	0	0.109564	0.103775	0.154711	1	1.06611	0.288544	0	0.116563	1	1	0	0.0287597	1	1	0	0.0356918	1	1	0	0.0808709	1	1	1	0.719954	0.513225
ENSG00000112812	PRSS16	NA	1	1	All	0	0.191581	1	1	0	0	0	0.00113708	0	0.00501608	0	0.000839522	0	0	0	0.0210013	0	0	0	0	0	0	0	0	0	0.00145849	0	0	0	0.000820232	0	0.000264236	0	0	0	0.00140889	0	0	0	0.0448767	0	0.00153096	0	0.0002375	0	0.0010147	0	0	0	0.0509542	0	0.0186902	0	0	0	0.0210638	0	0.0212668	0	0.0527556	1	1	0	0	0	0.000663462	0	0.000228138	0	0	0	0	0	0.0210013	0	0	0	0	0	0	0	0	0	0	0	0	0	0.000820232	0	0	0	0	0	0	0	0	0	0.00725959	0	0.000153695	0	0	0	2.69375e-05	0	0	0	0.0122281	0	0	0	0	0	0.0103742	0	0	0	0.0568164	1	1	0	0	0	0.000852676	0	0.000886451	0	0	0	0	0	0.0210013	0	0	0	0	0	0	0	0	0	0	0	0	0	0.000820232	0	0	0	0	0	0	0	0	0	0.00951661	0	0.000359947	0	0	0	0.000242408	0	0	0	0.0124472	0	0	0	0	0	0.0106896	0	0	0	0.134764	1	1	0	0	0	0.000284405	0	0.00412963	0	0.000839522	0	0	0	0	0	0	0	0	0	0	0	0	0	0.00145849	0	0	0	0	0	0.000264236	0	0	0	0.00140889	0	0	0	0.0353601	0	0.00117102	0	0.0002375	0	0.000772293	0	0	0	0.038507	0	0.0186902	0	0	0	0.0103742	0	0.0212668	2	1.24862	0.354869	0	0.0111474	0	0.202773	1	0.0281914	0	0.00434832	0	0	0	0.034669	0	0.0564451	0	0	0	0.00401476	0	0	0	0.00314941	0	0.0015467	0	0.00191481	0	0.00105694	0	0	0	0.000647382	0	0	0	0.173723	0	0.00117102	0	0	0	0.0195749	0	0.0243007	0	0.200724	0	0.0186902	0	0.005264	1	0.455264	0	0.173622	0.159385	0.211198	0	0.0466446	0.0455735	0.0564871	0	0.0498515	0.0486293	0.0631073	0	0.12377	0.116417	0.160593	2	1.20867	0.122398	0	0.19159	0.174355	0.230705	0	0.0512935	0.0500002	0.0616582	0	0.0556633	0.0541425	0.0707103	0	0.135927	0.127094	0.175439	2	1.37227	0.159841	0	0.141201	1	1	0	0.0393294	1	1	0	0.0421348	1	1	0	0.0990663	1	1	2	0.922041	0.235592
ENSG00000213265	TSGA13	NA	1	1	All	0	0.202526	1	1	0	0	0	0.000426394	0	0.013292	0	0.00033237	0	0	0	0.000118864	0	0.00273436	0	0	0	0	0	0.004688	0	0.00105401	0	0	0	0.000820232	0	0	0	0.000370679	0	0.0188303	0	0.00399399	0	0.0154319	0	0.00394256	0	0.0021375	0	0.0111136	0	0.0109229	0	0.0659132	0	0	0	0	0	0.0410279	0	0.00537566	0	0.150281	1	1	0	0	0	4.73821e-05	0	0.0118105	0	0.00033237	0	0	0	0.000118864	0	0	0	0	0	0	0	0.004688	0	0.00105401	0	0	0	0	0	0	0	0	0	0.0188303	0	0.00399399	0	0.0140995	0	0.00369574	0	0.0021375	0	0.0100657	0	0.0109229	0	0.0659132	0	0	0	0	0	0	0	0.00257064	0	0.153826	1	1	0	0	0	0.000236866	0	0.0128769	0	0.00033237	0	0	0	0.000118864	0	0	0	0	0	0	0	0.004688	0	0.00105401	0	0	0	0	0	0	0	0	0	0.0188303	0	0.00399399	0	0.0151338	0	0.00369574	0	0.0021375	0	0.0110867	0	0.0109229	0	0.0659132	0	0	0	0	0	0	0	0.00280503	0	0.0487002	1	1	0	0	0	0.000189528	0	0.000415089	0	0	0	0	0	0	0	0.00273436	0	0	0	0	0	0	0	0	0	0	0	0.000820232	0	0	0	0.000370679	0	0	0	0	0	0.000298049	0	0.000246819	0	0	0	2.69375e-05	0	0	0	0	0	0	0	0	0	0.0410279	0	0.00257064	0	0.24001	1	0	0	0	0.0648661	0	0.00669625	0	2.07732e-05	0	0	0	0.000118864	0	0.00468461	0	0.000192901	0	0	0	0	0	0.000117112	0	0	0	0.00492699	0	0.000264236	0	0.000370679	0	0.007364	0	0	0	0.0070005	0	0.000281588	0	0	0	0.00131994	0	0.0109229	0	0.0659132	0	0	0	0.013232	0	0.0517177	0	0.174305	0.159959	0.211653	0	0.125396	0.117852	0.125877	0	0.127905	0.120063	0.131822	0	0.0464001	0.0453401	0.0945404	0	0.235641	0.209936	0	0.218326	0.196137	0.250354	0	0.16525	0.152319	0.160519	0	0.169154	0.155621	0.168942	0	0.0491728	0.0479834	0.101734	0	0.261102	0.229798	0	0.13245	1	1	0	0.102977	1	1	0	0.105448	1	1	0	0.027002	1	1	0	0.159185	1
ENSG00000185640	KRT79	NA	1	1	All	0	0.696988	1	1	0	0.00178359	0	0.00682302	0	0.0164738	0	0.00033237	0	0	0	0.00274454	0	0.000781247	0	0.000192901	0	0	0	0	0	0.00455068	0	0.0015467	0	0.0269747	0	0.00105694	0	0.00926092	0	0.0346316	0	0.000476837	0	0.195624	0	0.0530534	0	0.0002375	0	0.0114906	0	0.06779	0	0.0712842	0	0.00973502	0	0.0152013	0	0.0801848	0	0.084758	0	0.0559517	1	1	0	0	0	0	0	0.000164749	0	0	0	0	0	0.000677835	0	0	0	0	0	0	0	0	0	0.000787802	0	0	0	0.000137638	0	0	0	0.000370679	0	0	0	0	0	0.00201336	0	0	0	0	0	0.000997924	0	0.0209563	0	0.0113308	0	0	0	0.00128	0	0	0	0.0172346	0	0.103593	1	1	0	0	0	0	0	0.00312912	0	0	0	0	0	0.00115177	0	0	0	0	0	0	0	0	0	0.0014873	0	0	0	0.00371379	0	0	0	0.00333006	0	0	0	0	0	0.0235632	0	0	0	0	0	0.00393956	0	0.0242334	0	0.0124302	0	0	0	0.00382976	0	0	0	0.0227852	0	0.593395	1	1	0	0.00178359	0	0.00682302	0	0.0133447	0	0.00033237	0	0	0	0.00159277	0	0.000781247	0	0.000192901	0	0	0	0	0	0.00306338	0	0.0015467	0	0.0232609	0	0.00105694	0	0.00593086	0	0.0346316	0	0.000476837	0	0.172061	0	0.0530534	0	0.0002375	0	0.00755101	0	0.0435566	0	0.0588539	0	0.00973502	0	0.0113715	0	0.0801848	0	0.0619728	1	1.31837	0.732429	0	0.0285375	0	0.310874	0	0.107128	0	0.00251355	0	0.0066358	0	0.0204968	0	0.0195312	0	0.000771605	0	0.00100369	0	0.000176	0	0.0183776	0	0.000386675	0	0.0352355	0	0.0129475	0	0.00926697	0	0.000647382	0	0.00190735	0	0.226646	0	0.019663	0	0.0002375	0	0.035056	0	0.0209563	0	0.193304	0	0.0479759	0	0.005869	1	0.192224	0	0.602993	0.452829	0.47332	0	0.0545049	0.0530462	0.0635803	0	0.0934611	0.0892266	0.101981	0	0.509532	0.399223	0.417768	1	1.30819	0.376077	0	0.734094	0.52006	0.541045	0	0.0563037	0.054748	0.0662486	0	0.106341	0.100882	0.115681	0	0.627753	0.46621	0.484589	1	1.56588	0.463977	0	0.45016	1	1	0	0.0330145	1	1	0	0.0661655	1	1	0	0.383994	1	1	0	0.948661	1
ENSG00000134905	CARS2	Consensus	1	1	All	0	0.34487	1	1	0	0.000445898	0	0.000758114	0	0.0010295	0	0.000186958	0	0	0	0	0	0	0	0.000192901	0	0	0	0.000176	0	0.00292717	0	0.000386675	0	0.00495499	0	0.000264236	0	0.00333308	0	0.0172857	0	0.00107288	0	0.0591415	0	0.0037153	0	0.00095	0	0.0128122	0	0	0	0.11427	0	0	0	0.00252715	0	0.107996	0	0.0104436	0	0.0471749	1	1	0	0	0	0	0	0.000164749	0	0	0	0	0	0	0	0	0	0	0	0	0	0	0	0.000117112	0	0	0	0	0	0	0	0.000370679	0	0.000352309	0	0	0	0.00209884	0	2.58012e-05	0	0	0	0.000431	0	0	0	0.0104336	0	0	0	0.00252715	0	0.0306537	0	0	0	0.070004	1	1	0	0	0	0	0	0.000658811	0	0	0	0	0	0	0	0	0	0	0	0	0	0	0	0.00105338	0	0	0	0	0	0	0	0.00185037	0	0.00195204	0	0	0	0.0137701	0	0.000593356	0	0	0	0.0038771	0	0	0	0.0124198	0	0	0	0.00252715	0	0.0313019	0	0	0	0.274866	1	1	0	0.000445898	0	0.000758114	0	0.000370685	0	0.000186958	0	0	0	0	0	0	0	0.000192901	0	0	0	0.000176	0	0.00187379	0	0.000386675	0	0.00495499	0	0.000264236	0	0.00148272	0	0.0153337	0	0.00107288	0	0.0453714	0	0.00312195	0	0.00095	0	0.00893509	0	0	0	0.10185	0	0	0	0	0	0.0766937	0	0.0104436	2	2.20828	0.647444	0	0.00401308	0	0.182137	0	0.0448529	0	0.00531793	0	0.00111111	0	0.0136236	0	0.00488279	0	0.000771605	0	0.00401476	0	0.006336	0	0.0029278	0	0.000386675	0	0.0111487	0	0.00422777	0	0.00593086	0	0.0134954	0	0.00584126	0	0.952642	0	0.0643416	0	0.0059375	0	0.126598	0	0	1	0.26048	0	0.0328803	0	0.0642259	1	0.390157	0	0.315473	0.270556	0.309878	0	0.0454101	0.0443945	0.0553474	0	0.0623078	0.0604064	0.0743945	0	0.253165	0.22366	0.257297	3	1.98292	0.139808	0	0.366302	0.306706	0.348898	0	0.0468715	0.0457899	0.0575767	0	0.0717196	0.0692081	0.0852386	0	0.294582	0.255157	0.290923	3	2.59045	0.261923	0	0.221611	1	1	0	0.0288692	1	1	0	0.0449591	1	1	0	0.176652	1	1	3	1.54606	0.202801
ENSG00000163113	OTUD7B	NA	1	1	All	0	0.381286	1	1	0	0	0	0.000758114	0	0.00593096	0	0.00434832	0	0.00111111	0	0.00235475	0	0.00273398	0	0	0	0	0	0	0	0.000787802	0	0	0	0.000137638	0	0	0	0.000370679	0	0.000647382	0	0.000476837	0	0.200981	0	0.0100924	0	0.0002375	0	0.00664483	0	0.0209563	0	0.0135807	0	0.00674997	0	0	0	0.0866208	0	0.0157647	0	0.0478688	1	1	0	0	0	0	0	0	0	0	0	0	0	0	0	0.00117283	0	0	0	0	0	0	0	0	0	0	0	0.000137638	0	0	0	0.000370679	0	0.000647382	0	0	0	0.00268368	0	0	0	0	0	2.69375e-05	0	0	0	0	0	0	0	0	0	0.0428297	0	0	0	0.0589278	1	1	0	0	0	0	0	0	0	0	0	0	0	0	0	0.00156116	0	0	0	0	0	0	0	0	0	0	0	0.000137638	0	0	0	0.000370679	0	0.000647382	0	0	0	0.0116926	0	0	0	0	0	0.000727216	0	0	0	0	0	0	0	0	0	0.0437912	0	0	0	0.322358	1	1	0	0	0	0.000758114	0	0.00593096	0	0.00434832	0	0.00111111	0	0.00235475	0	0.00117283	0	0	0	0	0	0	0	0.000787802	0	0	0	0	0	0	0	0	0	0	0	0.000476837	0	0.189289	0	0.0100924	0	0.0002375	0	0.00591761	0	0.0209563	0	0.0135807	0	0.00674997	0	0	0	0.0428297	0	0.0157647	1	0.774133	0.538897	0	0.0160523	0	0.0515991	0	0.0563853	0	0.00434832	0	0	0	0.021423	0	0.0163727	0	0	0	0.00100369	0	0.002816	0	0.0154898	0	0.00348007	0	0.0166543	0	0.00237812	0	0.000370679	0	0.0194488	0	0.00298023	0	0.105538	0	0.0263692	0	0.0002375	0	0.0273154	0	0.0209563	1	0.290203	0	0	0	0.004589	0	0.068122	0	0.341485	0.289286	0.325896	0	0.0466849	0.045612	0.0565134	0	0.0566966	0.0551193	0.0695203	0	0.284788	0.247827	0.278637	1	0.804217	0.192724	0	0.396888	0.327591	0.366887	0	0.0454073	0.0443918	0.0561973	0	0.0571383	0.0555365	0.0721123	0	0.33975	0.288052	0.320506	1	0.957728	0.248695	0	0.241376	1	1	0	0.0274902	1	1	0	0.03388	1	1	0	0.207496	1	1	1	0.570989	0.435033
ENSG00000027869	SH2D2A	NA	1	1	All	0	0.157209	1	1	0	0	0	0.00113713	0	0.000912412	0	2.07732e-05	0	0	0	0	0	0	0	0	0	0	0	0.002172	0	0	0	0.000386675	0	0.00123837	0	0.000264236	0	0	0	0	0	0	0	0.0108825	0	0.00215879	0	0	0	0.000431	0	0.0276452	0	0.0566148	0	0	0	0	0	0.0198635	0	0.0334819	0	0.0637496	1	1	0	0	0	0.000284405	0	0.000912412	0	2.07732e-05	0	0	0	0	0	0	0	0	0	0	0	0.002172	0	0	0	0.000386675	0	0.000137638	0	0	0	0	0	0	0	0	0	0.00189557	0	0.000153695	0	0	0	0	0	0.0276452	0	0	0	0	0	0	0	0.0198635	0	0.0102777	0	0.0672953	1	1	0	0	0	0.000473664	0	0.000912412	0	2.07732e-05	0	0	0	0	0	0	0	0	0	0	0	0.002172	0	0	0	0.000386675	0	0.000687816	0	0	0	0	0	0	0	0	0	0.00300125	0	0.000463074	0	0	0	0	0	0.0276452	0	0	0	0	0	0	0	0.0198635	0	0.0116689	0	0.089914	1	1	0	0	0	0.000663462	0	0	0	0	0	0	0	0	0	0	0	0	0	0	0	0	0	0	0	0	0	0.000550554	0	0.000264236	0	0	0	0	0	0	0	0.00788126	0	0.00169571	0	0	0	0.000431	0	0	0	0.0566148	0	0	0	0	0	0	0	0.021813	4	2.27557	0.195705	0	0	0	0.00492549	0	0.0165096	0	0.00299133	0	0	0	0.00972397	0	0.00215034	0	0	0	0.00100369	0	0.0143	0	0.00187379	0	0	0	0.00220222	0	0.00422777	0	0.000370679	0	0.0173178	0	0.000476837	3	1.51191	0	0.0552577	0	0	0	0.0193073	0	0.0276452	1	0.21871	0	0	0	0.0103477	0	0.35432	0	0.151132	0.140265	0.194855	0	0.0623932	0.0604866	0.0706121	0	0.0652686	0.0631842	0.077076	0	0.0858629	0.0822799	0.130094	3	2.09426	0.160273	0	0.161103	0.148796	0.208024	0	0.064564	0.0625239	0.0735446	0	0.0682602	0.0659826	0.0821493	0	0.0928427	0.0886632	0.140837	4	2.41579	0.097859	0	0.108234	1	1	0	0.0489791	1	1	0	0.0514784	1	1	0	0.056756	1	1	4	1.38787	0.0523671
ENSG00000083457	ITGAE	NA	1	1	All	0	0.712177	1	1	0	0.000445898	0	0.00492533	0	0.0194915	0	0.000519329	0	0	0	0.00123681	0	0.00312384	0	0	0	0	0	0.00158259	0	0.00573282	0	0.0015467	0	0.00123837	0	0.00105618	0	0	0	0.00445326	0	0.00107288	0	0.322631	0	0.0286374	0	0.000948813	0	0.0122195	0	0	0	0.0714339	0	0	0	0	0	0.196693	0	0.0331879	0	0.053499	1	1	0	0.000445898	0	0.000284405	0	0.00128624	0	0	0	0	0	0	0	0.000195312	0	0	0	0	0	0.000176	0	0.00105401	0	0.0015467	0	0.000137638	0	0.000264236	0	0	0	0.00199886	0	0	0	0.0170558	0	0.000645031	0	0.0002375	0	0.000242438	0	0	0	0.027929	0	0	0	0	0	0	0	0	0	0.166645	1	1	0	0.000445898	0	0.000946811	0	0.00358599	0	0	0	0	0	0	0	0.00136604	0	0	0	0	0	0.000878592	0	0.00385903	0	0.0015467	0	0.000687816	0	0.000791948	0	0	0	0.0024544	0	0	0	0.108689	0	0.00760691	0	0.000711313	0	0.00315048	0	0	0	0.0299243	0	0	0	0	0	0	0	0	0	0.545532	1	1	0	0	0	0.00397852	0	0.0159055	0	0.000519329	0	0	0	0.00123681	0	0.00175781	0	0	0	0	0	0.000704	0	0.00187379	0	0	0	0.000550554	0	0.000264236	0	0	0	0.00199886	0	0.00107288	0	0.213942	0	0.0210305	0	0.0002375	0	0.00906905	0	0	0	0.0415097	0	0	0	0	0	0.196693	0	0.0331879	1	1.77901	0.831195	0	0.0285375	0	0.276701	0	0.0568698	0	0.00600344	0	0.00111111	0	0.0345236	0	0.0499998	0	0.000771605	0	0.0250922	0	0.002816	1	0.0197919	0	0.0015467	0	0.00880886	0	0.00660589	0	0	0	0.0373924	0	0.0144243	0	0.366179	0	0.0263986	0	0	0	0.0705964	0	0.187559	0	0.325169	0	0.0809997	0	0.0174197	0	0.133692	0	0.616777	0.460319	0.480463	0	0.0478812	0.0467529	0.0575798	0	0.136873	0.127919	0.139552	0	0.479904	0.381157	0.400859	0	1.6131	0.800731	0	0.748087	0.526729	0.547013	0	0.0559003	0.0543666	0.0658891	0	0.17714	0.162337	0.175434	0	0.570947	0.43501	0.455856	1	2.05946	0.609849	0	0.43473	1	1	0	0.0323964	1	1	0	0.109038	1	1	0	0.325692	1	1	1	1.21151	0.702252
ENSG00000213085	CCDC19	NA	1	1	All	0	0.177639	1	1	0	0	0	0	0	0.0104066	0	0.000332323	0	0	0	0.00159277	0	0.00117283	0	0	0	0	0	0.00468731	0	0.000117112	0	0	0	0.000137638	0	0	0	0	0	0	0	0.000476604	0	0.0309441	0	0.00422651	0	0	0	0.00640092	0	0.0677789	0	0.0406502	0	0	0	0	0	0	0	0.00871486	0	0.055893	1	1	0	0	0	0	0	0.00215376	0	2.07732e-05	0	0	0	0	0	0.00117283	0	0	0	0	0	0.002172	0	0	0	0	0	0.000137638	0	0	0	0	0	0	0	0.000119209	0	0.00520501	0	0.000924198	0	0	0	0.000431	0	0.0435566	0	0	0	0	0	0	0	0	0	0	0	0.0721793	1	1	0	0	0	0	0	0.0047833	0	0.000145365	0	0	0	0	0	0.00117283	0	0	0	0	0	0.00251531	0	0	0	0	0	0.000137638	0	0	0	0	0	0	0	0.000357395	0	0.0114896	0	0.00195506	0	0	0	0.00280019	0	0.0468227	0	0	0	0	0	0	0	0	0	0	0	0.105459	1	1	0	0	0	0	0	0.00562328	0	0.000186958	0	0	0	0.00159277	0	0	0	0	0	0	0	0.002172	0	0.000117112	0	0	0	0	0	0	0	0	0	0	0	0.000119209	0	0.0194545	0	0.00227145	0	0	0	0.00360073	0	0.0209563	0	0.0406502	0	0	0	0	0	0	0	0.00871486	0	0.574581	1	0	0	0	0.00232172	0	0.00785145	0	0.000747833	0	0.00111111	0	0.00413395	0	0.0128676	0	0.000192901	0	0.00100369	0	0	0	0.0029278	0	0.0015467	0	0.0111487	0	0	0	0.000370679	0	0.0188303	0	0.00107288	0	0.0600369	0	0.0146058	0	0	0	0.006896	0	0.0209563	0	0.066554	0	0.00973502	0	0.000465303	0	0.329204	0	0.164652	0.151811	0.20493	0	0.0533391	0.0519415	0.0624934	0	0.065298	0.0632117	0.0771038	0	0.0993537	0.0945776	0.141629	0	0.59989	0.451128	0	0.188361	0.171684	0.228409	0	0.0571751	0.0555713	0.0670177	0	0.0773154	0.0744021	0.0901908	0	0.111045	0.105102	0.155657	0	0.669909	0.488245	0	0.129863	1	1	0	0.0456774	1	1	0	0.0569698	1	1	0	0.0728935	1	1	0	0.391353	1
ENSG00000163874	ZC3H12A	NA	1	1	All	0	0.119352	1	1	0	0	0	0.000521428	0	0.00708602	0	0.000186958	0	0	0	0.00123681	0	0.00273436	0	0	0	0	0	0	0	0	0	0	0	0	0	0	0	0	0	0.00199886	0	0	0	0.0209218	0	0.000924198	0	0.0002375	0	0.00310989	0	0	0	0.0264691	0	0	0	0.000465303	0	0.0280563	0	0.0254031	0	0.0475598	1	1	0	0	0	0.000521428	0	0	0	0	0	0	0	0.00123681	0	0	0	0	0	0	0	0	0	0	0	0	0	0	0	0	0	0	0	0	0	0	0	0.00142971	0	0	0	0	0	0.000303142	0	0	0	0.0264691	0	0	0	0	0	0	0	0.0175997	0	0.0495002	1	1	0	0	0	0.000521428	0	0	0	0	0	0	0	0.00123681	0	0	0	0	0	0	0	0	0	0	0	0	0	0	0	0	0	0	0	0	0	0	0	0.00279566	0	0	0	0	0	0.000410725	0	0	0	0.0264691	0	0	0	0	0	0	0	0.0180665	0	0.0698513	1	1	0	0	0	0	0	0.00708602	0	0.000186958	0	0	0	0	0	0.00273436	0	0	0	0	0	0	0	0	0	0	0	0	0	0	0	0	0	0.00199886	0	0	0	0.0181261	0	0.000924198	0	0.0002375	0	0.00269916	0	0	0	0	0	0	0	0.000465303	0	0.0280563	0	0.00733656	0	1.75949	1	0	0.0445898	0	0.364996	0	0.0829627	0	0.00531793	0	0	0	0.010968	0	0.045566	0	0.000771605	0	0.0364583	0	0.001584	0	0.0117112	0	0.000386675	0	0.0205478	0	0.00237812	0	0.00593086	0	0.0188303	0	0.000119209	0	0.389959	0	0.0503777	0	0.0002375	0	0.0268788	0	0.0176118	0	0.219809	0	0	0	0.00186121	0	0.399634	0	0.112494	0.106397	0.165746	0	0.0468317	0.045752	0.0566485	0	0.048418	0.0472646	0.0617236	0	0.0640757	0.062066	0.111368	0	1.69641	0.81666	0	0.115551	0.109125	0.175101	0	0.0423211	0.0414381	0.0533713	0	0.0443431	0.0433743	0.0599509	0	0.071208	0.0687318	0.122665	0	2.00017	0.864687	0	0.0794464	1	1	0	0.0294893	1	1	0	0.030828	1	1	0	0.0486185	1	1	0	1.28213	1
ENSG00000179058	C9orf50	NA	1	1	All	0	0.176697	1	1	0	0.00607536	0	0.000758114	0	0.00060204	0	0	0	0	0	0	0	0.0046871	0	0	0	0	0	0	0	0	0	0.000386675	0	0	0	0	0	0.00554619	0	0	0	0.00109482	0	0.00217584	0	0	0	0	0	0.000107743	0	0	0	0	0	0	0	0.00597637	0	0.116957	0	0.0323298	0	0.0718267	1	1	0	0.00607536	0	0.000758114	0	0	0	0	0	0	0	0	0	0.00215034	0	0	0	0	0	0	0	0	0	0.000386675	0	0	0	0	0	0.00240733	0	0	0	0.00109482	0	0.00156712	0	0	0	0	0	2.69375e-05	0	0	0	0	0	0	0	0	0	0.05736	0	0	0	0.0747935	1	1	0	0.00607536	0	0.000758114	0	0	0	0	0	0	0	0	0	0.00253676	0	0	0	0	0	0	0	0	0	0.000386675	0	0	0	0	0	0.00313886	0	0	0	0.00109482	0	0.0017884	0	0	0	0	0	8.08051e-05	0	0	0	0	0	0	0	0	0	0.0589337	0	0	0	0.101903	1	1	0	0	0	0	0	0.00060204	0	0	0	0	0	0	0	0.00215034	0	0	0	0	0	0	0	0	0	0	0	0	0	0	0	0.00240733	0	0	0	0	0	0.000387438	0	0	0	0	0	2.69375e-05	0	0	0	0	0	0	0	0.00597637	0	0.0580231	0	0.0323298	1	0.807488	0.554023	0	0	0	0.00303246	0	0.0142354	0	0.00351066	0	0	0	0.00274481	0	0	0	0	0	0	0	0.000704	0	0.0029278	0	0.000386675	0	0.00344096	0	0.0129475	0	0.00240733	0	0.00376877	0	0.00579834	0	0.401644	0	0.0359755	0	0.0002375	0	0.0214603	0	0	1	0.076767	0	0.0216752	0	0.0235191	0	0.170305	0	0.175702	0.161132	0.212723	0	0.0701415	0.0677381	0.0775289	0	0.0725871	0.0700153	0.0836445	0	0.103115	0.0979766	0.144642	1	0.832769	0.203032	0	0.163994	0.151253	0.210345	0	0.0655085	0.0634089	0.0744204	0	0.0691162	0.0667818	0.0829243	0	0.0948775	0.0905157	0.142594	1	1.00872	0.26745	0	0.115584	1	1	0	0.0508756	1	1	0	0.0528957	1	1	0	0.0626879	1	1	1	0.627927	0.466303
ENSG00000161849	KRT84	NA	1	1	All	0	1.66407	1	1	0	0.00400539	0	0.057942	0	0.0563853	0	0.00407154	0	0	0	0	0	0.0382628	0	0	0	0	0	0.00281389	0	0.0128355	0	0	0	0.00344096	0	0.00237812	0	0.000370679	0	0.114914	0	0.0201464	0	0.43906	0	0.0681167	0	0.00213275	0	0.138616	0	0.0435566	0	0.207677	0	0.0209715	0	0.00793084	0	0.353364	0	0.0650826	0	0.0618711	1	1	0	0.00178359	0	0.010661	0	0	0	0	0	0	0	0	0	0.000781247	0	0	0	0	0	0.000176	0	0	0	0	0	0	0	0	0	0	0	0	0	0	0	0.00152925	0	0.00027262	0	0.00095	0	0.000983181	0	0	0	0.0104061	0	0.00973502	0	0	0	0.0245931	0	0	0	0.152162	1	1	0	0.00355949	0	0.0389891	0	0	0	0	0	0	0	0	0	0.0101379	0	0	0	0	0	0.00122989	0	0	0	0	0	0	0	0	0	0	0	0	0	0	0	0.0211434	0	0.00472162	0	0.00189525	0	0.0145426	0	0	0	0.0155016	0	0.0112365	0	0	0	0.0292042	0	0	0	1.51191	1	1	0	0.000445898	0	0.0189528	0	0.0563853	0	0.00407154	0	0	0	0	0	0.0281249	0	0	0	0	0	0.001584	0	0.0128355	0	0	0	0.00344096	0	0.00237812	0	0.000370679	0	0.114914	0	0.0201464	0	0.417916	0	0.0633951	0	0.0002375	0	0.124073	0	0.0435566	0	0.192176	0	0.00973502	0	0.00793084	0	0.32416	0	0.0650826	3	1.74643	0.25508	0	0.00713436	1	0.128121	0	0.0761552	0	0.00407154	0	0	0	0.0475454	0	0.0125	0	0	0	0.00100369	0	0.0044	0	0.0214986	0	0	0	0.00495499	0	0.00951249	0	0.00926697	0	0.0291141	0	0.00298023	0	0.448816	0	0.0792031	0	0.0002375	0	0.110654	0	0	1	0.237337	0	0.033723	0	0.0239475	1	0.45425	0	1.38148	0.748794	0.752828	0	0.059787	0.0580348	0.0682936	0	0.129176	0.121181	0.132952	0	1.25231	0.714155	0.717827	3	1.63448	0.0836364	0	1.88894	0.848769	0.851361	0	0.066072	0.0639365	0.0748738	0	0.172668	0.158583	0.171772	0	1.71628	0.820266	0.822419	3	2.09067	0.159597	0	1.08248	1	1	0	0.0328425	1	1	0	0.0954825	1	1	0	0.986994	1	1	2	1.25026	0.355459
ENSG00000164430	MB21D1	NA	1	1	All	0	0.142993	1	1	0	0.000445898	0	0.000426439	0	0.00166006	0	0.000747409	0	0	0	0	0	0.00117283	0	0	0	0	0	0	0	0	0	0.000386675	0	0.000137638	0	0	0	0	0	0.0215341	0	0.000119209	0	0.047383	0	0.0025793	0	0	0	0.00784458	0	0.0243007	0	0.0342557	0	0	0	0	0	0	0	0	0	0.0730639	1	1	0	0	0	0.000426439	0	0.000788991	0	0.000186958	0	0	0	0	0	0	0	0	0	0	0	0	0	0	0	0.000386675	0	0	0	0	0	0	0	0.0215341	0	0.000119209	0	0.00415578	0	0.000645031	0	0	0	0.00376478	0	0.0243007	0	0.0167552	0	0	0	0	0	0	0	0	0	0.0896962	1	1	0	0	0	0.000426439	0	0.00087107	0	0.00056045	0	0	0	0	0	0	0	0	0	0	0	0	0	0	0	0.000386675	0	0	0	0	0	0	0	0.0215341	0	0.000119209	0	0.0167126	0	0.00193427	0	0	0	0.00609549	0	0.0243007	0	0.0167552	0	0	0	0	0	0	0	0	0	0.0532973	1	1	0	0.000445898	0	0	0	0.000788991	0	0.000186958	0	0	0	0	0	0.00117283	0	0	0	0	0	0	0	0	0	0	0	0.000137638	0	0	0	0	0	0	0	0	0	0.0306704	0	0.000645031	0	0	0	0.00174909	0	0	0	0.0175005	0	0	0	0	0	0	0	0	1	0.551286	0.423791	0	0.0285375	0	0.0547737	0	0.0224752	0	0.00101788	0	0	0	0.00636608	0	0.00468461	0	0	0	0.00100369	0	0	0	0.00961668	0	0.00348007	0	0.00674429	0	0.0319725	0	0.000370679	0	0.000352309	0	0	1	0.0689061	0	0.0200749	0	0.0002375	0	0.0125729	0	0.0243007	0	0.153521	0	0.00376493	0	0.00779115	0	0.0887216	0	0.123742	0.116392	0.174217	0	0.0640261	0.0620195	0.0720483	0	0.0757674	0.0729682	0.0865365	0	0.0479743	0.0468418	0.0961716	1	0.494623	0.0885779	0	0.1556	0.144098	0.204204	0	0.0768744	0.0739939	0.084524	0	0.0988568	0.0941276	0.109341	0	0.0567428	0.0551629	0.109344	1	0.587445	0.117785	0	0.10539	1	1	0	0.0572006	1	1	0	0.0684538	1	1	0	0.0369363	1	1	0	0.380897	1
ENSG00000100099	HPS4	Discordant	1	1	All	0	0.272945	1	1	0	0.00178359	0	0.012595	0	0.002635	0	0.000839522	0	0	0	0.00123681	0	0.00117283	0	0.000192901	0	0.0090332	0	0.000704	0	0.000117112	0	0	0	0.00344021	0	0.000264236	0	0	0	0.000915796	0	0	0	0.0297258	0	0.00435981	0	0	0	0.00179767	0	0	0	0	0	0	0	0.00186121	0	0.142941	0	0.0573288	0	0.0485407	1	1	0	0	0	0	0	0.000658996	0	0	0	0	0	0	0	0	0	0	0	0	0	0	0	0	0	0	0	0.000137638	0	0	0	0	0	0	0	0	0	0.00730127	0	0.000232211	0	0	0	0.000383917	0	0	0	0	0	0	0	0	0	0.0398267	0	0	0	0.0654331	1	1	0	0	0	0	0	0.001976	0	0	0	0	0	0	0	0	0	0	0	0	0	0	0	0	0	0	0	0.00123799	0	0	0	0	0	0	0	0	0	0.0172342	0	0.00177969	0	0	0	0.000814493	0	0	0	0	0	0	0	0	0	0.0423907	0	0	0	0.207512	1	1	0	0.00178359	0	0.012595	0	0.000658996	0	0.000839522	0	0	0	0.00123681	0	0.00117283	0	0.000192901	0	0.0090332	0	0.000704	0	0.000117112	0	0	0	0.00220222	0	0.000264236	0	0	0	0.000915796	0	0	0	0.0124916	0	0.00258012	0	0	0	0.000983181	0	0	0	0	0	0	0	0.00186121	0	0.100551	0	0.0573288	1	1.30419	0.728609	0	0.00178359	0	0.0892751	0	0.0181636	0	0.00751272	0	0	0	0.124018	0	0.0292202	0	0.000771605	0	0.0090332	0	0.006336	0	0.00105401	0	0.0015467	0	0.00344096	0	0.00951249	0	0.000370679	0	0.00143093	0	0.00107288	0	0.288256	0	0.037257	0	0.00095	0	0.0663846	0	0.104725	1	0.143778	0	0.0693284	0	0.013056	0	0.275916	0	0.257015	0.226643	0.270979	0	0.047352	0.0462484	0.0570952	0	0.0607769	0.0589669	0.0730602	0	0.196238	0.178184	0.216716	1	1.17182	0.327166	0	0.284734	0.247786	0.296343	0	0.0494227	0.0482212	0.0599408	0	0.0675223	0.0652932	0.0815135	0	0.217212	0.19524	0.236952	1	1.48691	0.437783	0	0.182122	1	1	0	0.0301083	1	1	0	0.0413775	1	1	0	0.140745	1	1	1	0.875707	0.583432
ENSG00000148600	CDHR1	NA	1	1	All	0	0.893743	1	1	0	0.0160523	0	0.0547629	0	0.00703627	0	0.00101779	0	0	0	0.00159277	0	0.00312499	0	0.000192901	0	0	0	0.000176	0	0.000117112	0	0.00348007	0	0.0352326	0	0.00237812	0	0.00333611	0	0.00382836	0	0.000119209	0	0.130262	0	0.0250099	0	0.00095	0	0.0125729	0	0.0109229	0	0.133081	0	0.000779877	0	0.0635683	0	0.269363	0	0.114785	0	0.0651532	1	1	0	0	0	0.000758114	0	0	0	2.07732e-05	0	0	0	0	0	0	0	0	0	0	0	0	0	0	0	0	0	0.000137638	0	0	0	0	0	0	0	0	0	0.00221557	0	0.000232211	0	0	0	0	0	0	0	0.00639587	0	0	0	0.0233235	0	0.0320695	0	0	0	0.123543	1	1	0	0	0	0.012119	0	0	0	0.000269957	0	0	0	0	0	0	0	0	0	0	0	0	0	0	0	0	0	0.00426397	0	0	0	0	0	0	0	0	0	0.0211982	0	0.00363667	0	0	0	0	0	0	0	0.00953629	0	0	0	0.0300513	0	0.0424671	0	0	0	0.770201	1	1	0	0.0160523	0	0.0426439	0	0.00703627	0	0.000747833	0	0	0	0.00159277	0	0.00312499	0	0.000192901	0	0	0	0.000176	0	0.000117112	0	0.00348007	0	0.0309687	0	0.00237812	0	0.00333611	0	0.00382836	0	0.000119209	0	0.109064	0	0.0213733	0	0.00095	0	0.0125729	0	0.0109229	0	0.123545	0	0.000779877	0	0.033517	0	0.226896	0	0.114785	7	4.70463	0.196026	0	0.00401308	0	0.0758114	1	0.0600648	0	0.0151436	0	0.00444444	0	0.0174479	0	0	0	0.00173611	0	0	0	0.001584	0	0.0379442	0	0.0015467	0	0.00674429	0	0.00422777	0	0.000370679	0	0.00382836	0	0.00429153	6	3.28133	0	0.212939	0	0.0002375	0	0.23281	0	0	0	0.100651	0	0.000779877	0	0.0370692	0	0.59962	0	0.813464	0.55668	0.569016	0	0.063813	0.0618196	0.0718567	0	0.113501	0.107296	0.119401	0	0.699963	0.503396	0.514871	7	4.01111	0.0517982	0	0.955751	0.615477	0.629153	0	0.06842	0.0661319	0.0769345	0	0.135221	0.126478	0.140319	0	0.82053	0.559802	0.572562	8	5.39716	0.0971199	0	0.587898	1	1	0	0.0356719	1	1	0	0.0752588	1	1	0	0.512639	1	1	6	3.26172	0.112565
ENSG00000135912	TTLL4	NA	1	1	All	0	0.188796	1	1	0	0	0	0.000757934	0	0.00364841	0	0.00184408	0	0.0121605	0	0.00159277	0	0.00273398	0	0	0	0	0	0.000703296	0	0	0	0	0	0.00220222	0	0.000264236	0	0	0	0	0	0.000119209	0	0.0372908	0	0.00396135	0	0	0	0.00282722	0	0	0	0.0743039	0	0	0	0.00252715	0	0.0418592	0	0	0	0.0768555	1	1	0	0	0	0.000189528	0	0.00166008	0	0	0	0	0	0	0	0.00117283	0	0	0	0	0	0.000176	0	0	0	0	0	0	0	0.000264236	0	0	0	0	0	0.000119209	0	0.00554707	0	0.00041282	0	0	0	0.00179779	0	0	0	0.0629888	0	0	0	0.00252715	0	0	0	0	0	0.0898809	1	1	0	0	0	0.000568406	0	0.00198833	0	0	0	0	0	0	0	0.00156116	0	0	0	0	0	0.000527296	0	0	0	0	0	0	0	0.000264236	0	0	0	0	0	0.000119209	0	0.0139482	0	0.00206325	0	0	0	0.0024433	0	0	0	0.0638704	0	0	0	0.00252715	0	0	0	0	0	0.0989153	1	1	0	0	0	0.000189528	0	0.00166008	0	0.00184408	0	0.0121605	0	0.00159277	0	0.00117283	0	0	0	0	0	0.000176	0	0	0	0	0	0.00220222	0	0	0	0	0	0	0	0	0	0.0233426	0	0.0018981	0	0	0	0.000383917	0	0	0	0.0104336	0	0	0	0	0	0.0418592	0	0	2	2.1975	0.64482	0	0.021849	0	0.238853	0	0.0626328	0	0.00751272	0	0	0	0.0273058	0	0.0342801	0	0.00308642	0	0.00401476	0	0.000704	0	0.0117112	0	0.00966686	0	0.0792798	0	0.00105694	0	0.0533778	0	0.0116095	0	0.00107288	1	0.557549	0	0.0303189	0	0.0059375	0	0.0941004	0	0.107664	0	0.487254	0	0.0157051	0	0.0370535	1	0.293904	0	0.167964	0.154615	0.207009	0	0.0721558	0.069614	0.0793112	0	0.0819476	0.0786797	0.0920537	0	0.0860161	0.0824205	0.130241	2	2.08041	0.345078	0	0.195931	0.177931	0.234035	0	0.0783856	0.0753922	0.0859241	0	0.093184	0.0889742	0.104418	0	0.102747	0.0976451	0.149277	2	2.56984	0.473973	0	0.126493	1	1	0	0.0501713	1	1	0	0.0589103	1	1	0	0.0675828	1	1	1	1.55476	0.78876
ENSG00000164168	TMEM184C	NA	1	1	All	0	0.130155	1	1	0	0	0	0	0	0.00166008	0	0	0	0	0	0	0	0	0	0	0	0	0	0	0	0	0	0.000386675	0	0	0	0	0	0	0	0.000818919	0	0.000119209	0	0.00225994	0	2.58012e-05	0	0	0	0.000242438	0	0	0	0	0	0	0	0.009248	0	0.110861	0	0.00453238	0	0.0487192	1	1	0	0	0	0	0	0	0	0	0	0	0	0	0	0	0	0	0	0	0	0	0	0	0	0	0	0	0	0	0	0	0	0	0	0.000119209	0	0.000387438	0	2.58012e-05	0	0	0	0	0	0	0	0	0	0	0	0	0	0.0481867	0	0	0	0.0501666	1	1	0	0	0	0	0	0	0	0	0	0	0	0	0	0	0	0	0	0	0	0	0	0	0	0	0	0	0	0	0	0	0	0	0	0.000119209	0	0.000581081	0	2.58012e-05	0	0	0	0	0	0	0	0	0	0	0	0	0	0.0494405	0	0	0	0.0799882	1	1	0	0	0	0	0	0.00166008	0	0	0	0	0	0	0	0	0	0	0	0	0	0	0	0	0	0.000386675	0	0	0	0	0	0	0	0.000818919	0	0	0	0.00167886	0	0	0	0	0	0.000242438	0	0	0	0	0	0	0	0.009248	0	0.0614208	0	0.00453238	0	0.24916	1	0	0.00178359	0	0.00303246	0	0.00364853	0	0.000519329	0	0	0	0.00271009	0	0.00312499	0	0	0	0.00100369	0	0	0	0.000787802	0	0	0	0.00328373	0	0	0	0	0	0	0	0.00107288	0	0.0889252	0	0.0039622	0	0	0	0.00303504	0	0.0302239	0	0.0476583	0	0.0216752	0	0.009248	0	0.0234649	0	0.125633	0.118062	0.175739	0	0.0458703	0.0448342	0.05577	0	0.0471211	0.0460282	0.0604205	0	0.078512	0.075509	0.123946	0	0.236754	0.210814	0	0.134804	0.126113	0.189499	0	0.0521175	0.0507827	0.0624013	0	0.0538833	0.0524573	0.0689757	0	0.0809208	0.0777332	0.13076	0	0.283554	0.246897	0	0.0763612	1	1	0	0.0307777	1	1	0	0.0317306	1	1	0	0.0446307	1	1	0	0.17245	1
ENSG00000153292	GPR110	NA	1	1	All	0	0.27111	1	1	0	0.000445898	0	0.0136888	0	0.0150686	0	0.000519266	0	0	0	0.00581953	0	0.0125	0	0.000771605	0	0.00100369	0	0.00632474	0	0.0214852	0	0	0	0.000550554	0	0	0	0	0	0.000818919	0	0.000476837	0	0.0394902	0	0.00928155	0	0.0002375	0	0.0113019	0	0	0	0.0662289	0	0	0	0.00697929	0	0.0385929	0	0.0195241	0	0.056738	1	1	0	0	0	0.000758114	0	0.00140638	0	2.07732e-05	0	0	0	0.00106977	0	0	0	0	0	0.00100369	0	0.000704	0	0.00507274	0	0	0	0	0	0	0	0	0	0	0	0	0	0.0102241	0	0.00315021	0	0.0002375	0	0.00466504	0	0	0	0	0	0	0	0.000465303	0	0.018663	0	0.00929734	0	0.10207	1	1	0	0	0	0.00568118	0	0.00568301	0	0.000186895	0	0	0	0.00391771	0	0	0	0	0	0.00100369	0	0.00350874	0	0.00924792	0	0	0	0	0	0	0	0	0	0	0	0	0	0.0253535	0	0.00764924	0	0.0002375	0	0.00805014	0	0	0	0	0	0	0	0.00139399	0	0.0199299	0	0.0102267	0	0.16904	1	1	0	0.000445898	0	0.00800758	0	0.00938555	0	0.00033237	0	0	0	0.00190182	0	0.0125	0	0.000771605	0	0	0	0.002816	0	0.0122373	0	0	0	0.000550554	0	0	0	0	0	0.000818919	0	0.000476837	0	0.0141367	0	0.00163231	0	0	0	0.00325177	0	0	0	0.0662289	0	0	0	0.0055853	0	0.018663	0	0.00929734	2	2.92994	0.790141	0	0.0111474	0	0.170576	0	0.0878981	0	0.0174702	0	0.0154321	0	0.106977	0	0.0236327	0	0.000771605	0	0.00100369	0	0.006336	0	0.0288266	0	0.00640095	0	0.00123875	0	0.00237812	0	0.00333611	0	0.0153337	0	0.00429153	0	0.646762	0	0.0224495	0	0.0038	0	0.110079	0	0.0379037	0	0.401505	0	0.0150238	0	0.0321126	2	1.15726	0	0.229993	0.205461	0.252227	0	0.0499121	0.0486869	0.0594222	0	0.0826589	0.0793349	0.0926486	0	0.147334	0.136994	0.178972	2	2.88099	0.549625	0	0.31652	0.27132	0.317055	0	0.0605651	0.0587675	0.0700188	0	0.117757	0.111088	0.125448	0	0.198764	0.180256	0.223727	2	3.59696	0.696714	0	0.194737	1	1	0	0.0368149	1	1	0	0.0680899	1	1	0	0.126647	1	1	2	2.10782	0.622393
ENSG00000165695	AK8	NA	1	1	All	0	0.292795	1	1	0	0.00178167	0	0.00170564	0	0.00332536	0	0.000519266	0	0.0066358	0	0.00274481	0	0.00468748	0	0	0	0	0	0.000176	0	0.000468447	0	0	0	0.00328335	0	0.000264236	0	0.00148272	0	0.00563277	0	0.00190665	0	0.0702417	0	0.00926577	0	0	0	0.00360046	0	0	0	0.0153685	0	0	0	0.00252715	0	0.113767	0	0.0434096	0	0.0529049	1	1	0	0.000445898	0	4.73821e-05	0	0	0	2.07732e-05	0	0	0	0	0	0	0	0	0	0	0	0	0	0	0	0	0	0.000820232	0	0	0	0	0	0	0	0.000119209	0	0.0196857	0	0.00169571	0	0	0	0.00010775	0	0	0	0	0	0	0	0.00252715	0	0	0	0.0274351	0	0.0897172	1	1	0	0.00133577	0	0.000521091	0	0	0	0.000186895	0	0	0	0	0	0	0	0	0	0	0	0	0	0	0	0	0	0.00136854	0	0	0	0	0	0	0	0.000833767	0	0.0479472	0	0.00416916	0	0	0	0.00107723	0	0	0	0	0	0	0	0.00252715	0	0	0	0.0297503	0	0.203077	1	1	0	0.000445898	0	0.00118455	0	0.00332536	0	0.00033237	0	0.0066358	0	0.00274481	0	0.00468748	0	0	0	0	0	0.000176	0	0.000468447	0	0	0	0.00191481	0	0.000264236	0	0.00148272	0	0.00563277	0	0.00107288	0	0.0222944	0	0.00509661	0	0	0	0.00252323	0	0	0	0.0153685	0	0	0	0	0	0.113767	0	0.0136593	3	0.549322	0.018405	0	0.000445898	0	0.00800758	0	0.0303948	0	0.00033237	0	0	0	0.00576019	2	0.00761141	0	0.000192901	0	0	0	0	0	0.000117112	0	0.00348007	0	0.0205478	0	0.00105694	0	0.0181633	0	0.042969	0	0.00190735	0	0.0412231	0	0.020346	0	0	0	0.00268511	0	0.0435566	1	0.148936	0	0.0157051	0	0.00779115	0	0.128092	0	0.267791	0.234932	0.278436	0	0.0480902	0.0469522	0.0577724	0	0.0769178	0.074034	0.0875665	0	0.190873	0.173763	0.212836	3	0.532583	0.00219782	0	0.314174	0.269608	0.315571	0	0.0551822	0.0536873	0.0652294	0	0.0975747	0.0929655	0.108236	0	0.216599	0.194747	0.236513	3	0.603998	0.00343769	0	0.186524	1	1	0	0.0371978	1	1	0	0.0621222	1	1	0	0.124402	1	1	1	0.374782	0.312561
ENSG00000178217	SH2D4B	NA	1	1	All	0	0.134129	1	1	0	0	0	0.000757912	0	0.0026029	0	0.000186895	0	0.00111111	0	0.000677835	0	0.000780865	0	0.000192901	0	0	0	0	0	0	0	0	0	0.000137638	0	0	0	0	0	0	0	0.000119209	0	0.00770104	0	0.000412767	0	0	0	0.00757149	0	0.0109229	0	0.0460285	0	0	0	0.0100915	0	0.0394582	0	0.00537566	0	0.0763448	1	1	0	0	0	0.000426439	0	0.00140638	0	8.30926e-05	0	0	0	0	0	0.000195312	0	0.000192901	0	0	0	0	0	0	0	0	0	0	0	0	0	0	0	0	0	0.000119209	0	0.00424152	0	0.000103205	0	0	0	0.00340265	0	0	0	0.0360494	0	0	0	0.0100915	0	0.0174626	0	0.00257064	0	0.0828477	1	1	0	0	0	0.000710529	0	0.00206432	0	0.000166122	0	0	0	0	0	0.000585553	0	0.000192901	0	0	0	0	0	0	0	0	0	0	0	0	0	0	0	0	0	0.000119209	0	0.00656254	0	0.000309562	0	0	0	0.00528564	0	0	0	0.0364922	0	0	0	0.0100915	0	0.0174626	0	0.00280503	0	0.0512817	1	1	0	0	0	4.73821e-05	0	0.000538581	0	2.07732e-05	0	0.00111111	0	0.000677835	0	0.000195312	0	0	0	0	0	0	0	0	0	0	0	0.000137638	0	0	0	0	0	0	0	0	0	0.0011385	0	0.000103205	0	0	0	0.00228585	0	0.0109229	0	0.00953629	0	0	0	0	0	0.0219957	0	0.00257064	2	0.646123	0.13731	0	0.000445898	0	0.00573324	0	0.037499	0	0.000519329	0	0	0	0.00159277	0	0.00175781	0	0.000192901	0	0.00100369	0	0	0	0.00948606	0	0.000386675	0	0.000550554	0	0.000264236	0	0	0	0.00728559	0	0.00298023	0	0.0854493	0	0.0147092	0	0	1	0.0508356	0	0.0379037	1	0.17643	0	0.000779877	0	0.0374996	0	0.172818	0	0.130279	0.12215	0.179177	0	0.0755298	0.0727479	0.0823275	0	0.0798626	0.0767568	0.0901378	0	0.0504168	0.049167	0.098544	1	0.612848	0.12615	0	0.144138	0.134231	0.196264	0	0.0844586	0.0809903	0.0912655	0	0.0926942	0.0885278	0.103983	0	0.0514435	0.0501427	0.104147	2	0.72271	0.0369627	0	0.0963236	1	1	0	0.0523382	1	1	0	0.0569326	1	1	0	0.0393911	1	1	1	0.474124	0.37757
ENSG00000140093	SERPINA10	NA	1	1	All	0	0.168274	1	1	0	0	0	0.00710338	0	0.00484471	0	8.30926e-05	0	0	0	0	0	0.000195312	0	0	0	0.00100369	0	0	0	0.000787802	0	0	0	0.000550554	0	0.00169895	0	0	0	0	0	0.000119209	0	0.0207573	0	0.00041282	0	0	0	0.00477564	0	0	0	0.0210879	0	0	0	0.00597637	0	0.0564599	0	0.0424176	0	0.0467102	1	1	0	0	0	0	0	0	0	0	0	0	0	0	0	0	0	0	0	0	0	0	0	0	0	0	0	0	0	0.00169895	0	0	0	0	0	0.000119209	0	0.00436326	0	0	0	0	0	0.000983181	0	0	0	0.0210879	0	0	0	0	0	0.00857237	0	0.00988529	0	0.0588797	1	1	0	0	0	0	0	0	0	0	0	0	0	0	0	0	0	0	0	0	0	0	0	0	0	0	0	0	0	0.00169895	0	0	0	0	0	0.000119209	0	0.0105681	0	0	0	0	0	0.00248978	0	0	0	0.0210879	0	0	0	0	0	0.00952525	0	0.0133905	0	0.109395	1	1	0	0	0	0.00710338	0	0.00484471	0	8.30926e-05	0	0	0	0	0	0.000195312	0	0	0	0.00100369	0	0	0	0.000787802	0	0	0	0.000550554	0	0	0	0	0	0	0	0	0	0.0101892	0	0.00041282	0	0	0	0.00228585	0	0	0	0	0	0	0	0.00597637	0	0.0469346	0	0.0290271	1	0.525497	0.408739	0	0.00178359	0	0.0381564	0	0.00711693	0	8.30926e-05	0	0	0	0.00962794	0	0.000781247	0	0.000192901	0	0.00100369	0	0	0	0.00306338	0	0.000386675	0	0.0111487	0	0.00666989	0	0	0	0.00290455	0	0.00190735	0	0.072724	0	0.0791073	0	0	0	0.00910107	0	0.0279379	0	0.123464	0	0	0	0.0117751	1	0.116561	0	0.148815	0.138272	0.193115	0	0.0432186	0.042298	0.0533369	0	0.052833	0.0514616	0.0658784	0	0.0959823	0.0915199	0.138797	1	0.470907	0.0815131	0	0.172564	0.158495	0.216607	0	0.047904	0.0467747	0.0585414	0	0.0609812	0.0591591	0.0756674	0	0.111583	0.105582	0.156032	1	0.619549	0.12838	0	0.0968782	1	1	0	0.0297397	1	1	0	0.0381616	1	1	0	0.0587167	1	1	0	0.382709	1
ENSG00000144031	ANKRD53	NA	1	1	All	0	0.179959	1	1	0	0	0	0.00573301	0	0.000788991	0	0.000399131	0	0	0	0	0	0.000195312	0	0	0	0	0	0	0	0.00046829	0	0	0	0	0	0	0	0	0	0	0	0.000119209	0	0.0074649	0	2.58012e-05	0	0	0	0.00127754	0	0	0	0.127532	0	0.00973502	0	0	0	0.0198635	0	0.00635617	0	0.0603245	1	1	0	0	0	4.73821e-05	0	0	0	0	0	0	0	0	0	0.000195312	0	0	0	0	0	0	0	0.000117112	0	0	0	0	0	0	0	0	0	0	0	0	0	0.00155202	0	0	0	0	0	0.000341293	0	0	0	0.0517153	0	0	0	0	0	0	0	0.00635617	0	0.0731265	1	1	0	0	0	0.0009948	0	0	0	0	0	0	0	0	0	0.000195312	0	0	0	0	0	0	0	0.000351178	0	0	0	0	0	0	0	0	0	0	0	0	0	0.00241817	0	0	0	0	0	0.000341293	0	0	0	0.0624696	0	0	0	0	0	0	0	0.00635617	0	0.106833	1	1	0	0	0	0.00473821	0	0.000788991	0	0.000399131	0	0	0	0	0	0	0	0	0	0	0	0	0	0.000117112	0	0	0	0	0	0	0	0	0	0	0	0.000119209	0	0.00504674	0	2.58012e-05	0	0	0	0.00093625	0	0	0	0.0650626	0	0.00973502	0	0	0	0.0198635	0	0	0	0.884494	1	0	0.00401308	0	0.0296138	0	0.0267623	0	0.005848	0	0	0	0.0136236	0	0.0125	0	0.000192901	0	0.00100369	0	0.002172	0	0.000117112	0	0	0	0.000550554	0	0.00237812	0	0	0	0	0	0.000476837	0	0.528228	0	0.0389171	0	0.0002375	0	0.0322824	0	0	0	0.0377874	0	0.020976	0	0.005264	0	0.12155	0	0.171067	0.157235	0.209395	0	0.0574638	0.0558439	0.0662232	0	0.0697412	0.0673648	0.0811749	0	0.101325	0.0963611	0.143259	0	0.759629	0.53216	0	0.189712	0.172802	0.229291	0	0.0648386	0.0627813	0.0737998	0	0.0786882	0.075672	0.09144	0	0.111024	0.105082	0.155646	0	1.01348	0.637047	0	0.12366	1	1	0	0.0448448	1	1	0	0.0530852	1	1	0	0.0705749	1	1	0	0.571765	1
ENSG00000183873	SCN5A	NA	1	1	All	0	1.35624	1	1	0	0.0111474	0	0.0707644	0	0.0600643	0	0.00467314	0	0.00444444	0	0.00159277	0	0.00957028	0	0.00173611	0	0.0250922	0	0.002816	0	0.0117098	0	0.00348007	0	0.00674429	0	0.00950034	0	0.0237129	0	0.0086663	0	0.000119209	0	0.267498	0	0.0146057	0	0.00095	0	0.0221293	0	0.0368902	0	0.103865	0	0.033723	0	0.037042	0	0.46642	0	0.117287	0	0.0511316	1	1	0	0	0	0.000521428	0	0.000228138	0	8.30926e-05	0	0	0	0.00159277	0	0	0	0	0	0	0	0	0	0.000117112	0	0	0	0	0	0.00105694	0	0.000370679	0	0.000352309	0	0	0	0.00146573	0	0.000153695	0	0	0	0	0	0	0	0	0	0	0	0.00252715	0	0.0361685	0	0.00649413	0	0.108051	1	1	0	0	0	0.00364049	0	0.00310826	0	0.00116248	0	0	0	0.00159277	0	0	0	0	0	0	0	0	0	0.00222371	0	0	0	0	0	0.00527257	0	0.00554959	0	0.00138071	0	0	0	0.0198019	0	0.00103027	0	0	0	0	0	0	0	0	0	0	0	0.00804813	0	0.0462099	0	0.00903006	0	1.24819	1	1	0	0.0111474	0	0.0671239	0	0.056956	0	0.00351066	0	0.00444444	0	0	0	0.00957028	0	0.00173611	0	0.0250922	0	0.002816	0	0.00948606	0	0.00348007	0	0.00674429	0	0.00422777	0	0.0181633	0	0.00728559	0	0.000119209	0	0.247696	0	0.0135754	0	0.00095	0	0.0221293	0	0.0368902	0	0.103865	0	0.033723	0	0.0289939	0	0.42021	0	0.108257	11	11.8249	0.634146	0	0.196641	1	0.797859	0	0.565742	0	0.0458879	0	0.00444444	0	0.15606	0	0.0781247	0	0.00945216	0	0.00100369	0	0.025344	0	0.169109	0	0.0467876	0	0.23137	0	0.0953891	0	0.0181633	0	0.0117715	0	0.00584126	8	5.68755	0	0.300505	0	0.00095	0	0.356539	0	0.285393	0	0.77138	0	0.033723	0	0.167494	2	1.76234	0	1.22077	0.704996	0.710273	0	0.047567	0.0464534	0.0572912	0	0.0955643	0.0911401	0.1038	0	1.1252	0.675414	0.680302	11	10.826	0.399972	0	1.47985	0.772328	0.777965	0	0.0517998	0.0504811	0.0621245	0	0.124434	0.117003	0.13119	0	1.35542	0.74216	0.746661	12	14.0109	0.642618	0	0.820477	1	1	0	0.0274292	1	1	0	0.0660543	1	1	0	0.754423	1	1	9	8.15694	0.429348
ENSG00000198556	ZNF789	NA	1	1	All	0	0.131825	1	1	0	0	0	0.0011374	0	0.00938182	0	8.30926e-05	0	0	0	0	0	0	0	0	0	0	0	0	0	0	0	0	0	0.000137638	0	0	0	0	0	5.72372e-05	0	0	0	0.0310713	0	0.00408484	0	0	0	0.00131101	0	0	0	0.0131253	0	0	0	0	0	0.068054	0	0.00338157	0	0.0476858	1	1	0	0	0	0.0011374	0	0.00703627	0	0	0	0	0	0	0	0	0	0	0	0	0	0	0	0	0	0	0	0	0	0	0	0	0	0	0	0	0	0.00238337	0	0.00133496	0	0	0	2.69375e-05	0	0	0	0	0	0	0	0	0	0.0323853	0	0.00338157	0	0.0609512	1	1	0	0	0	0.0011374	0	0.00884324	0	0	0	0	0	0	0	0	0	0	0	0	0	0	0	0	0	0	0	0	0	0	0	0	0	0	0	0	0	0.0130818	0	0.00182569	0	0	0	0.000296275	0	0	0	0	0	0	0	0	0	0.0323853	0	0.00338157	0	0.0708741	1	1	0	0	0	0	0	0.000538581	0	8.30926e-05	0	0	0	0	0	0	0	0	0	0	0	0	0	0	0	0	0	0.000137638	0	0	0	0	0	5.72372e-05	0	0	0	0.0179896	0	0.00225915	0	0	0	0.00101473	0	0	0	0.0131253	0	0	0	0	0	0.0356687	0	0	0	0.523922	1	0	0.0285375	0	0.0635772	0	0.0050162	0	0.00033237	0	0	0	0	0	0.0109221	0	0	0	0.00100369	0	0	0	0.00105401	0	0	0	0.000137638	0	0	0	0.00593086	0	0	0	0.000119209	0	0.0219009	0	0.00169571	0	0.00095	0	0.000431	0	0	0	0.116393	0	0	0	0.0311044	0	0.234817	0	0.124596	0.117146	0.174849	0	0.0469767	0.0458904	0.0567729	0	0.0579702	0.0563219	0.0706554	0	0.0666255	0.0644545	0.113541	0	0.718207	0.512374	0	0.132835	0.124391	0.188081	0	0.0526193	0.0512589	0.0628068	0	0.0663585	0.0642047	0.0805157	0	0.0664767	0.0643153	0.118281	0	0.752234	0.528688	0	0.0901165	1	1	0	0.0303849	1	1	0	0.0391934	1	1	0	0.0509231	1	1	0	0.498224	1
ENSG00000100823	APEX1	NA	1	1	All	0	0.376818	1	1	0	0	0	0.00118428	0	0.00383178	0	0	0	0	0	0.00159264	0	0	0	0	0	0	0	0.000704	0	0.000117112	0	0	0	0.00191481	0	0	0	0.00240733	0	0.000228949	0	0.000119209	0	0.0791752	0	0.00766202	0	0.0002375	0	0.0113047	0	0	0	0.0714992	0	0	0	0.005264	0	0.159377	0	0.0301978	0	0.0546715	1	1	0	0	0	0.000189528	0	0.00060204	0	0	0	0	0	0.000677835	0	0	0	0	0	0	0	0	0	0	0	0	0	0	0	0	0	0	0	0	0	0.000119209	0	0.0219471	0	0.000659638	0	0	0	0.00153536	0	0	0	0	0	0	0	0	0	0.018663	0	0.0102777	0	0.0923664	1	1	0	0	0	0.000757844	0	0.000930637	0	0	0	0	0	0.000914804	0	0	0	0	0	0	0	0	0	0	0	0	0	0	0	0	0	0	0	0	0	0.000119209	0	0.0487029	0	0.00378937	0	0	0	0.00411627	0	0	0	0	0	0	0	0	0	0.0218302	0	0.0112052	0	0.284451	1	1	0	0	0	0.000426439	0	0.00290115	0	0	0	0	0	0.000677835	0	0	0	0	0	0	0	0.000704	0	0.000117112	0	0	0	0.00191481	0	0	0	0.00240733	0	0.000228949	0	0	0	0.0304723	0	0.00387265	0	0.0002375	0	0.00718843	0	0	0	0.0714992	0	0	0	0.005264	0	0.137547	0	0.0189926	0	0.502458	1	0	0	0	0.000189528	0	0.00484471	0	0.00033237	0	0.00111111	0	0.0174479	0	0.000195312	0	0	0	0	0	0.000176	0	0.0029278	0	0.0015467	0	0.0068446	0	0.00169895	0	0.00942107	0	0	0	0.000476837	0	0.109624	0	0.0522475	0	0	0	0.0176498	0	0.0176118	0	0.0610931	0	0	0	0.000465303	0	0.196553	0	0.335718	0.285175	0.322373	0	0.0478608	0.0467335	0.0575643	0	0.0772761	0.0743657	0.0878386	0	0.258442	0.227746	0.261028	0	0.523034	0.40728	0	0.377934	0.314724	0.355923	0	0.0531674	0.0517788	0.0632811	0	0.0937074	0.0894508	0.104887	0	0.284226	0.247404	0.28381	0	0.621757	0.463	0	0.221092	1	1	0	0.0327385	1	1	0	0.0579167	1	1	0	0.163175	1	1	0	0.374452	1
ENSG00000078304	PPP2R5C	NA	1	1	All	0	0.123983	1	1	0	0	0	0.000758114	0	0	0	0.00132117	0	0	0	0.00190182	0	0.000195312	0	0	0	0	0	0	0	0.000117112	0	0	0	0.000137638	0	0	0	0	0	0.000228949	0	0	0	0.0273866	0	0.00128417	0	0	0	0.001724	0	0	0	0	0	0.00973502	0	0.004589	0	0.0700713	0	0.00453238	0	0.058496	1	1	0	0	0	0	0	0	0	0	0	0	0	0	0	0	0	0	0	0	0	0	0	0	0	0	0	0	0	0	0	0	0	0	0	0	0	0	0	0	0	0	0	0	0	0	0	0	0	0	0	0	0	0.058496	0	0	0	0.058496	1	1	0	0	0	0	0	0	0	0	0	0	0	0	0	0	0	0	0	0	0	0	0	0	0	0	0	0	0	0	0	0	0	0	0	0	0	0	0	0	0	0	0	0	0	0	0	0	0	0	0	0	0	0.058496	0	0	0	0.0654867	1	1	0	0	0	0.000758114	0	0	0	0.00132117	0	0	0	0.00190182	0	0.000195312	0	0	0	0	0	0	0	0.000117112	0	0	0	0.000137638	0	0	0	0	0	0.000228949	0	0	0	0.0273866	0	0.00128417	0	0	0	0.001724	0	0	0	0	0	0.00973502	0	0.004589	0	0.0115754	0	0.00453238	0	0.759635	1	0	0.0285375	0	0.303246	0	0.0131941	0	0.00132117	0	0	0	0.0200879	0	0.00703122	0	0	0	0	0	0.004688	0	0.00187379	0	0	0	0.00123875	0	0.00392225	0	0.000370679	0	0	0	0.000119209	0	0.0337541	0	0.00128417	0	0	0	0.0121402	0	0.0176118	0	0.0675881	0	0.00973502	0	0.0251172	0	0.206774	0	0.120147	0.11321	0.171565	0	0.0584509	0.0567754	0.0671077	0	0.0584509	0.0567754	0.0710797	0	0.0616966	0.0598319	0.109325	0	0.732842	0.519459	0	0.11689	0.110317	0.175982	0	0.0482776	0.0471307	0.0589107	0	0.0482776	0.0471307	0.0637008	0	0.0686122	0.0663113	0.120125	0	0.794549	0.548215	0	0.0758778	1	1	0	0.0319678	1	1	0	0.0319678	1	1	0	0.04391	1	1	0	0.508134	1
ENSG00000004948	CALCR	NA	1	1	All	0	0.187033	1	1	0	0	0	0.000189528	0	0.00364853	0	8.30926e-05	0	0	0	0	0	0	0	0	0	0	0	0	0	0.00180893	0	0	0	0.000820232	0	0.000264236	0	0.000370679	0	0.000515135	0	0	0	0.0626598	0	0.00444479	0	0	0	0.00206524	0	0	0	0.00774177	0	0.00376493	0	0	0	0.0843619	0	0.0142947	0	0.0786337	1	1	0	0	0	0	0	0	0	0	0	0	0	0	0	0	0	0	0	0	0	0	0	0	0	0	0	0	0	0	0	0	0	0	0	0	0	0.00258307	0	0.00148865	0	0	0	2.69375e-05	0	0	0	0.00774177	0	0.00376493	0	0	0	0.058496	0	0.00453238	0	0.0959988	1	1	0	0	0	0	0	0	0	0	0	0	0	0	0	0	0	0	0	0	0	0	0	0	0	0	0	0	0	0	0	0	0	0	0	0	0	0.0184092	0	0.00218563	0	0	0	0.000404011	0	0	0	0.00774177	0	0.00376493	0	0	0	0.058496	0	0.00499731	0	0.0910347	1	1	0	0	0	0.000189528	0	0.00364853	0	8.30926e-05	0	0	0	0	0	0	0	0	0	0	0	0	0	0.00180893	0	0	0	0.000820232	0	0.000264236	0	0.000370679	0	0.000515135	0	0	0	0.0442507	0	0.00225915	0	0	0	0.00166123	0	0	0	0	0	0	0	0	0	0.0258659	0	0.00929734	0	0.395078	1	0	0.000445898	0	0.00682302	0	0.0338087	0	0.00033237	0	0	0	0.0197032	0	0.00175781	0	0.000192901	0	0	0	0.000176	0	0	0	0.000386675	0	0.000820232	0	0	0	0.000370679	0	0.0386924	0	0.00762939	0	0.0637544	0	0.00261913	0	0.0002375	0	0.00872013	0	0	0	0.0292874	0	0	0	0.009248	0	0.170072	0	0.171876	0.157916	0.209946	0	0.0754621	0.0726852	0.082268	0	0.0906344	0.0866484	0.099501	0	0.0812417	0.0780292	0.126088	0	0.400346	0.329912	0	0.189942	0.172993	0.229451	0	0.0772985	0.0743865	0.0849016	0	0.0952364	0.090842	0.106235	0	0.0947059	0.0903596	0.142419	0	0.479212	0.380729	0	0.12167	1	1	0	0.0542162	1	1	0	0.0648721	1	1	0	0.0567979	1	1	0	0.285579	1
ENSG00000164124	TMEM144	NA	1	1	All	0	0.377452	1	1	0	0.00178359	0	0.00573072	0	0.000912397	0	0.000519329	0	0	0	0.0146232	0	0.00312155	0	0	0	0	0	0.00468731	0	0.000787802	0	0	0	0.000550554	0	0	0	0.00924882	0	0.000818919	0	0.00107288	0	0.283957	0	0.0158349	0	0	0	0.01006	0	0	0	0.020191	0	0	0	0	0	0	0	0.00355151	0	0.225421	1	1	0	0	0	0.000758114	0	0.000415089	0	0.000519329	0	0	0	0.00972397	0	0.00175781	0	0	0	0	0	0.002172	0	0	0	0	0	0.000550554	0	0	0	0.00148272	0	0	0	0.00107288	0	0.19402	0	0.00605209	0	0	0	0.006896	0	0	0	0	0	0	0	0	0	0	0	0	0	0.32423	1	1	0	0	0	0.003409	0	0.000497308	0	0.000519329	0	0	0	0.0130304	0	0.00292624	0	0	0	0	0	0.00251531	0	0	0	0	0	0.000550554	0	0	0	0.00591271	0	0	0	0.00107288	0	0.270822	0	0.0134982	0	0	0	0.00947629	0	0	0	0	0	0	0	0	0	0	0	0	0	0.0532223	1	1	0	0.00178359	0	0.00232172	0	0.000415089	0	0	0	0	0	0.00159277	0	0.000195312	0	0	0	0	0	0.002172	0	0.000787802	0	0	0	0	0	0	0	0.00333611	0	0.000818919	0	0	0	0.013136	0	0.00233672	0	0	0	0.000583731	0	0	0	0.020191	0	0	0	0	0	0	0	0.00355151	0	0.274603	1	0	0	0	0.000758114	0	0	0	0	0	0	0	0	0	0.000195312	0	0	0	0	0	0	0	0.00180893	0	0	0	0.000137638	0	0.000264236	0	0	0	0	0	0	0	0.0171233	0	0.000645031	0	0	0	0.001724	0	0.0168911	0	0.0306184	0	0	0	0.00712521	0	0.197312	0	0.310741	0.267096	0.306927	0	0.187376	0.170868	0.177426	0	0.264838	0.232669	0.24102	0	0.0459032	0.0448656	0.0940702	0	0.287565	0.249912	0	0.404617	0.332768	0.371368	0	0.243868	0.216409	0.222813	0	0.349312	0.294827	0.304047	0	0.0553055	0.053804	0.10805	0	0.296653	0.256698	0	0.25566	1	1	0	0.151812	1	1	0	0.218656	1	1	0	0.0370045	1	1	0	0.176275	1
ENSG00000198887	SMC5	NA	1	1	All	0	0.189796	1	1	0	0	0	0.00946835	0	0.00317384	0	0.000186958	0	0.0066358	0	0.00859821	0	0.00312384	0	0	0	0	0	0	0	0.00314925	0	0	0	0.000550554	0	0.0129475	0	0.00554769	0	0.00493861	0	0	0	0.0175141	0	0.00233636	0	0.0002375	0	0.000969713	0	0.0176118	0	0.026469	0	0.0127201	0	0.0057293	0	0.0443365	0	0.00355151	0	0.0511436	1	1	0	0	0	0.000521428	0	0.00203391	0	0	0	0	0	0	0	0.000195312	0	0	0	0	0	0	0	0.00145849	0	0	0	0	0	0	0	0	0	0	0	0	0	0.00336738	0	0.000232211	0	0	0	2.69375e-05	0	0	0	0.0131253	0	0.0127201	0	0	0	0.0174626	0	0	0	0.0606955	1	1	0	0	0	0.00137208	0	0.0021979	0	0	0	0	0	0	0	0.00136604	0	0	0	0	0	0	0	0.00169076	0	0	0	0	0	0	0	0	0	0	0	0	0	0.00845069	0	0.0011607	0	0	0	0.000296275	0	0	0	0.0133436	0	0.0127201	0	0	0	0.0180974	0	0	0	0.129101	1	1	0	0	0	0.00809627	0	0.000975941	0	0.000186958	0	0.0066358	0	0.00859821	0	0.00175781	0	0	0	0	0	0	0	0.00145849	0	0	0	0.000550554	0	0.0129475	0	0.00554769	0	0.00493861	0	0	0	0.00906344	0	0.00117566	0	0.0002375	0	0.000673438	0	0.0176118	0	0.0131253	0	0	0	0.0057293	0	0.026239	0	0.00355151	0	0.427765	1	0	0.000445898	0	0.0308033	0	0.0325691	0	0.00132948	0	0	0	0.00859821	0	0.00957028	0	0	0	0.00100369	0	0	0	0.00507274	0	0	0	0.00220222	0	0.00660589	0	0.00554769	0	0.0031788	0	0.00107288	0	0.0396872	0	0.00860642	0	0	0	0.00562105	0	0.0368902	0	0.0892592	0	0.0127201	0	0.005264	0	0.121717	0	0.173738	0.159483	0.211276	0	0.0492226	0.0480308	0.0587919	0	0.0565263	0.0549584	0.0693736	0	0.117212	0.110603	0.155703	0	0.419675	0.34274	0	0.196549	0.178439	0.234473	0	0.0544926	0.0530345	0.0645509	0	0.0652097	0.0631291	0.0795312	0	0.131339	0.12308	0.171987	0	0.473937	0.377454	0	0.129424	1	1	0	0.0370529	1	1	0	0.0436079	1	1	0	0.0858162	1	1	0	0.307756	1
ENSG00000161013	MGAT4B	NA	1	1	All	0	0.145004	1	1	0	0	0	0	0	0.000415089	0	2.07732e-05	0	0.00111111	0	0	0	0	0	0	0	0	0	0	0	0.000117112	0	0	0	0.000550554	0	0.000264236	0	0.00240733	0	0.00123753	0	0	0	0.00579627	0	0.00027262	0	0	0	0.000656631	0	0.0142674	0	0.0108822	0	0.0127201	0	0	0	0.0902427	0	0.00404195	0	0.0935393	1	1	0	0	0	0	0	0	0	2.07732e-05	0	0	0	0	0	0	0	0	0	0	0	0	0	0	0	0	0	0	0	0	0	0	0	0	0	0	0	0.000272131	0	2.58012e-05	0	0	0	0	0	0.0142674	0	0	0	0	0	0	0	0.0789532	0	0	0	0.0944074	1	1	0	0	0	0	0	0	0	2.07732e-05	0	0	0	0	0	0	0	0	0	0	0	0	0	0	0	0	0	0	0	0	0	0	0	0	0	0	0	0.000825486	0	2.58012e-05	0	0	0	0	0	0.0142674	0	0	0	0	0	0	0	0.079268	0	0	0	0.0505962	1	1	0	0	0	0	0	0.000415089	0	0	0	0.00111111	0	0	0	0	0	0	0	0	0	0	0	0.000117112	0	0	0	0.000550554	0	0.000264236	0	0.00240733	0	0.00123753	0	0	0	0.00497078	0	0.000246819	0	0	0	0.000656631	0	0	0	0.0108822	0	0.0127201	0	0	0	0.0109748	0	0.00404195	3	2.46003	0.445893	0	0.00178359	0	0.0593615	0	0.0326589	0	0.00531793	0	0.00444444	0	0.00427909	0	0.00488279	0	0.000771605	0	0.00100369	0	0	0	0.00421603	0	0.00618679	0	0.0352355	0	0.00105694	0	0.0322449	0	0.259851	0	0.0201464	1	0.746124	0	0.0814068	0	0.0021375	1	0.088395	0	0.0142674	0	0.295847	0	0.0127201	0	0.0836803	1	0.662008	0	0.142282	0.132623	0.188284	0	0.0933217	0.0890996	0.0981147	0	0.094033	0.0897473	0.102484	0	0.0482487	0.0471032	0.0964558	2	2.26548	0.394786	0	0.14105	0.131554	0.194127	0	0.0891072	0.0852525	0.0954723	0	0.0900741	0.0861365	0.101691	0	0.0509763	0.0496988	0.103658	3	2.85308	0.319892	0	0.0866333	1	1	0	0.0530453	1	1	0	0.0536511	1	1	0	0.0329822	1	1	3	1.68725	0.239415
ENSG00000153140	CETN3	NA	1	1	All	0	0.122021	1	1	0	0	0	0.000189528	0	0.0026029	0	0.00051914	0	0	0	0	0	0	0	0	0	0	0	0	0	0.000117112	0	0	0	0.000137638	0	0.000264236	0	0	0	0.0585257	0	0.000476837	0	0.00962012	0	0.000644951	0	0	0	0.00262563	0	0	0	0	0	0	0	0.005264	0	0.0237273	0	0.0173062	0	0.0586788	1	1	0	0	0	0	0	0.00140638	0	8.30926e-05	0	0	0	0	0	0	0	0	0	0	0	0	0	0.000117112	0	0	0	0	0	0	0	0	0	0.0481365	0	0.000476837	0	0.00177158	0	0.000103205	0	0	0	0.00107082	0	0	0	0	0	0	0	0	0	0	0	0.00551326	0	0.0726125	1	1	0	0	0	0	0	0.00206432	0	0.000332182	0	0	0	0	0	0	0	0	0	0	0	0	0	0.000117112	0	0	0	0	0	0	0	0	0	0.0580105	0	0.000476837	0	0.00389924	0	0.00041274	0	0	0	0.00155481	0	0	0	0	0	0	0	0	0	0	0	0.00574476	0	0.0494087	1	1	0	0	0	0.000189528	0	0.000538581	0	0.000186958	0	0	0	0	0	0	0	0	0	0	0	0	0	0	0	0	0	0.000137638	0	0.000264236	0	0	0	0.000515135	0	0	0	0.00572087	0	0.000232211	0	0	0	0.00107082	0	0	0	0	0	0	0	0.005264	0	0.0237273	0	0.0115615	0	0.0440143	1	0	0	0	0.000189528	0	0.000538581	0	0.000186958	0	0	0	0.000677835	0	0	0	0	0	0	0	0	0	0.000117112	0	0	0	0	0	0	0	0.000370679	0	0	0	0.000119209	0	0.0115614	0	0.000232211	0	0	0	0.0062935	0	0	0	0	0	0	0	0	0	0.0237273	0	0.109419	0.103646	0.163482	0	0.0505938	0.0493352	0.0599994	0	0.0620429	0.0601574	0.0741605	0	0.0473765	0.0462718	0.0954555	0	0.0380994	0.0373827	0	0.131809	0.123491	0.187272	0	0.0627047	0.0607792	0.071894	0	0.0797663	0.0766679	0.0923852	0	0.0520422	0.0507112	0.104785	0	0.0479591	0.0468273	0	0.0896668	1	1	0	0.0447932	1	1	0	0.0550768	1	1	0	0.03459	1	1	0	0.0295387	1
ENSG00000082068	WDR70	NA	1	1	All	0	0.179806	1	1	0	0	0	4.73821e-05	0	0.00215376	0	0.00184408	0	0	0	0.000475454	0	0.00273436	0	0	0	0	0	0.000176	0	0.00421603	0	0.000386675	0	0	0	0	0	0	0	0.00139976	0	0.000119209	0	0.0169952	0	0.00163177	0	0	0	0.00206496	0	0.0209563	0	0.0246752	0	0	0	0.00597446	0	0.0939555	0	0	0	0.0479266	1	1	0	0	0	0	0	0	0	0	0	0	0	0	0	0	0	0	0	0	0	0	0	0	0	0.000386675	0	0	0	0	0	0	0	0.000352309	0	0.000119209	0	0.000304418	0	0.000246819	0	0	0	0.000242438	0	0	0	0.0122281	0	0	0	0.00252715	0	0.0315195	0	0	0	0.052939	1	1	0	0	0	0	0	0	0	0	0	0	0	0	0	0	0	0	0	0	0	0	0	0	0	0.000386675	0	0	0	0	0	0	0	0.000580842	0	0.000119209	0	0.00200148	0	0.000739918	0	0	0	0.00105023	0	0	0	0.0124472	0	0	0	0.00344731	0	0.0321662	0	0	0	0.126867	1	1	0	0	0	4.73821e-05	0	0.00215376	0	0.00184408	0	0	0	0.000475454	0	0.00273436	0	0	0	0	0	0.000176	0	0.00421603	0	0	0	0	0	0	0	0	0	0.000818919	0	0	0	0.0149937	0	0.000891849	0	0	0	0.00101473	0	0.0209563	0	0.0122281	0	0	0	0.00252715	0	0.0617893	0	0	1	0.946212	0.611791	0	0.0111474	0	0.159393	0	0.0259861	0	0.00301368	0	0	0	0.00427909	0	0.0163727	0	0.000192901	0	0.0143229	0	0	0	0.00187379	0	0	0	0.000550554	0	0	0	0	0	0.000818919	0	0.000476837	1	0.245127	0	0.0338279	0	0.0021375	0	0.0227091	0	0	0	0.0766562	0	0.0127201	0	0.00380715	0	0.310799	0	0.172212	0.158199	0.210203	0	0.0474644	0.0463556	0.0571974	0	0.0512023	0.0499136	0.0643784	0	0.12101	0.113975	0.158708	1	0.860752	0.213192	0	0.189403	0.172547	0.229062	0	0.0493869	0.0481872	0.059903	0	0.0549574	0.0534745	0.0699715	0	0.134445	0.125799	0.174435	1	1.03783	0.278155	0	0.122079	1	1	0	0.0312087	1	1	0	0.0346429	1	1	0	0.0874357	1	1	0	0.630185	1
ENSG00000237172	B3GNT9	NA	1	1	All	0	0.125093	1	1	0	0	0	0.000189506	0	0.0029011	0	0	0	0	0	0.00494472	0	0.00312786	0	0	0	0	0	0.000176	0	0	0	0	0	0.000820232	0	0.000264236	0	0.000370679	0	0	0	0.000119209	0	0.0144323	0	0.0066893	0	0	0	0.00228581	0	0	0	0.0300564	0	0	0	0.028928	0	0.0297879	0	0	0	0.0477092	1	1	0	0	0	4.73821e-05	0	0.00060204	0	0	0	0	0	0	0	0	0	0	0	0	0	0	0	0	0	0	0	0.000820232	0	0	0	0	0	0	0	0	0	0.00082933	0	0.000537376	0	0	0	0.00016504	0	0	0	0.0149199	0	0	0	0	0	0.0297879	0	0	0	0.0499208	1	1	0	0	0	0.000142124	0	0.000848488	0	0	0	0	0	0	0	0	0	0	0	0	0	0	0	0	0	0	0	0.000820232	0	0	0	0	0	0	0	0	0	0.00174844	0	0.000949095	0	0	0	0.000488017	0	0	0	0.0151365	0	0	0	0	0	0.0297879	0	0	0	0.0751725	1	1	0	0	0	4.73821e-05	0	0.00205261	0	0	0	0	0	0.00494472	0	0.00312786	0	0	0	0	0	0.000176	0	0	0	0	0	0	0	0.000264236	0	0.000370679	0	0	0	0.000119209	0	0.0126839	0	0.00574021	0	0	0	0.00179779	0	0	0	0.0149199	0	0	0	0.028928	0	0	0	0	0	0.566083	1	0	0	0	0.00800758	0	0.00290115	0	0.00240825	0	0	0	0.00494472	0	0.0194881	0	0	0	0.0143229	0	0.000176	0	0.00627224	0	0.00348007	0	0.0142435	0	0	0	0.000370679	0	0.00123753	0	0	0	0.0320588	0	0.0100924	0	0	0	0.00587501	0	0	0	0.239711	0	0	0	0.0363728	0	0.164121	0	0.116586	0.110047	0.168969	0	0.0472014	0.0461048	0.0569607	0	0.0486984	0.0475316	0.0619781	0	0.0678878	0.0656347	0.114623	0	0.55342	0.42502	0	0.122836	0.115591	0.180323	0	0.0434525	0.042522	0.0544227	0	0.0458919	0.0448548	0.061449	0	0.076944	0.0740583	0.127597	0	0.567449	0.43303	0	0.0749958	1	1	0	0.0306362	1	1	0	0.0321683	1	1	0	0.0428275	1	1	0	0.363329	1
ENSG00000010626	LRRC23	NA	1	1	All	0	0.122067	1	1	0	0	0	0.00681909	0	0.00196355	0	2.07732e-05	0	0	0	0.00441985	0	0	0	0	0	0	0	0	0	0.00314941	0	0	0	0.00123875	0	0.000264236	0	0	0	0.007364	0	0	0	0.0151774	0	2.58012e-05	0	0	0	0.000242438	0	0	0	0.0210878	0	0	0	0.005264	0	0.048982	0	0.00604821	0	0.0528931	1	1	0	0	0	0.00118455	0	0.000538581	0	2.07732e-05	0	0	0	0	0	0	0	0	0	0	0	0	0	0	0	0	0	0	0	0.000264236	0	0	0	0.007364	0	0	0	0.00156797	0	0	0	0	0	0	0	0	0	0.0104336	0	0	0	0	0	0.0315195	0	0	0	0.0603606	1	1	0	0	0	0.00449737	0	0.00103222	0	2.07732e-05	0	0	0	0	0	0	0	0	0	0	0	0	0	0	0	0	0	0	0	0.000264236	0	0	0	0.007364	0	0	0	0.00500823	0	0	0	0	0	0	0	0	0	0.0106542	0	0	0	0	0	0.0315195	0	0	0	0.0617068	1	1	0	0	0	0.00232172	0	0.000931328	0	0	0	0	0	0.00441985	0	0	0	0	0	0	0	0	0	0.00314941	0	0	0	0.00123875	0	0	0	0	0	0	0	0	0	0.0101692	0	2.58012e-05	0	0	0	0.000242438	0	0	0	0.0104336	0	0	0	0.005264	0	0.0174626	0	0.00604821	0	1.25209	1	0	0.00401308	0	0.0580431	0	0.012064	0	0.000519329	0	0	0	0.026611	0	0.00468748	0	0	0	0	0	0.002172	0	0.0181758	0	0.00618679	0	0.000550554	0	0.00237812	0	0	0	0.00585179	0	0.00107288	0	0.0561739	0	0.00560038	0	0.0021375	0	0.0236704	0	0.0435566	0	0.311163	0	0.0157051	0	0.0153555	0	0.636406	0	0.116727	0.110172	0.16902	0	0.0515624	0.0502556	0.060835	0	0.0584721	0.0567954	0.0710938	0	0.0582551	0.0565907	0.106083	0	1.24493	0.712039	0	0.119586	0.112712	0.177834	0	0.0516484	0.0503373	0.06198	0	0.0596304	0.0578873	0.0743768	0	0.0599552	0.0581933	0.11245	0	1.33238	0.736152	0	0.0682027	1	1	0	0.0311506	1	1	0	0.0360706	1	1	0	0.0321321	1	1	0	0.783349	1
ENSG00000104808	DHDH	NA	1	1	All	0	0.236623	1	1	0	0	0	0.000757934	0	0.00332505	0	0.000186958	0	0.01	0	0	0	0	0	0	0	0	0	0	0	0.00455115	0	0	0	0.00191462	0	0	0	0.00240733	0	0	0	0.000119209	0	0.0396976	0	0.00481203	0	0.0002375	0	0.0110675	0	0.0109229	0	0.0697473	0	0	0	0.000465303	0	0.07384	0	0.00257064	0	0.047612	1	1	0	0	0	0.000189528	0	0.000538581	0	0	0	0	0	0	0	0	0	0	0	0	0	0	0	0	0	0	0	0.000820232	0	0	0	0	0	0	0	0.000119209	0	0.0141973	0	0.00041282	0	0.0002375	0	0.00884314	0	0.0109229	0	0.0113308	0	0	0	0	0	0	0	0	0	0.0673099	1	1	0	0	0	0.000568406	0	0.00136132	0	0	0	0	0	0	0	0	0	0	0	0	0	0	0	0	0	0	0	0.00109439	0	0	0	0	0	0	0	0.000119209	0	0.0296464	0	0.00123804	0	0.0002375	0	0.0101313	0	0.0109229	0	0.0119905	0	0	0	0	0	0	0	0	0	0.169313	1	1	0	0	0	0.000189528	0	0.00196374	0	0.000186958	0	0.01	0	0	0	0	0	0	0	0	0	0	0	0.00455115	0	0	0	0.000820232	0	0	0	0.00240733	0	0	0	0	0	0.0100512	0	0.003574	0	0	0	0.00093625	0	0	0	0.0577568	0	0	0	0.000465303	0	0.07384	0	0.00257064	0	0.588263	1	0	0.00259643	0	0.0208955	0	0.00703627	0	0.00033237	0	0	0	0.000475454	0	0.00468748	0	0.000192901	0	0.0061849	0	0.0044	0	0.00306338	0	0	0	0.00492699	0	0.00105694	0	0	0	0	0	0	0	0.024231	0	0.00041282	0	0	0	0.0189419	0	0.0539615	0	0.252903	0	0.0426243	0	0.00546773	0	0.133872	0	0.215407	0.193787	0.241707	0	0.0370906	0.0364111	0.0475304	0	0.0533997	0.051999	0.0664679	0	0.162008	0.149565	0.190589	0	0.563628	0.430859	0	0.243703	0.21628	0.268169	0	0.0496811	0.0484672	0.0601782	0	0.0704044	0.0679832	0.0840792	0	0.173299	0.159114	0.204214	0	0.62495	0.464712	0	0.147555	1	1	0	0.0353594	1	1	0	0.0479903	1	1	0	0.0995644	1	1	0	0.354586	1
ENSG00000094755	GABRP	NA	1	1	All	0	0.326998	1	1	0	0	0	0.00232172	0	0.0118098	0	2.07732e-05	0	0.00444444	0	0	0	0.00117283	0	0.00173611	0	0	0	0.002172	0	0.000787802	0	0.000386675	0	0.00220165	0	0.00660589	0	0.00593086	0	0.000647382	0	0.000119209	0	0.0514395	0	0.00934676	0	0	0	0.00387892	0	0.00423404	0	0.106576	0	0	0	0.01152	0	0.09123	0	0.0084152	0	0.0657941	1	1	0	0	0	0	0	0.000912412	0	0	0	0	0	0	0	0	0	0	0	0	0	0	0	0	0	0	0	0.000137638	0	0	0	0	0	0	0	0	0	0.000712414	0	2.58012e-05	0	0	0	2.69375e-05	0	0	0	0.0167552	0	0	0	0	0	0.044653	0	0.00257064	0	0.0782228	1	1	0	0	0	0	0	0.0027209	0	0	0	0	0	0	0	0	0	0	0	0	0	0	0	0	0	0	0	0.000962905	0	0	0	0	0	0	0	0	0	0.00498688	0	0.000902931	0	0	0	0.000619481	0	0	0	0.0184133	0	0	0	0	0	0.046577	0	0.00303942	0	0.248775	1	1	0	0	0	0.00232172	0	0.00908888	0	2.07732e-05	0	0.00444444	0	0	0	0.00117283	0	0.00173611	0	0	0	0.002172	0	0.000787802	0	0.000386675	0	0.00123875	0	0.00660589	0	0.00593086	0	0.000647382	0	0.000119209	0	0.0464526	0	0.00844383	0	0	0	0.00325944	0	0.00423404	0	0.0881628	0	0	0	0.01152	0	0.044653	0	0.00537578	0	0.199281	1	0	0.000445898	0	0.00118455	0	0.00149197	0	2.07732e-05	0	0	0	0	0	0.00975123	0	0	0	0	0	0	0	0.00180893	0	0.00348007	0	0.00123875	0	0.00237812	0	0.000370679	0	0	0	0	0	0.0423635	0	0.00480149	0	0.0002375	0	0.00591761	0	0	0	0	0	0	0	0.00252715	0	0.121263	0	0.299772	0.259013	0.299666	0	0.0655738	0.06347	0.0734942	0	0.0757932	0.0729921	0.0865585	0	0.223978	0.200668	0.236614	0	0.187987	0.171374	0	0.364166	0.305224	0.347693	0	0.066203	0.0640592	0.0749757	0	0.079636	0.0765476	0.0922808	0	0.28453	0.247632	0.283999	0	0.214244	0.192849	0	0.214269	1	1	0	0.0425587	1	1	0	0.0507063	1	1	0	0.163562	1	1	0	0.118072	1
ENSG00000100109	TFIP11	NA	1	1	All	0	0.165573	1	1	0	0	0	0.0031256	0	0.00498116	0	0.00132114	0	0.00111111	0	0.0165098	0	0.00117283	0	0	0	0	0	0.000176	0	0.000117112	0	0	0	0	0	0.00422094	0	0.000370679	0	0	0	0	0	0.0527785	0	0.00165098	0	0	0	0.002627	0	0	0	0.0081904	0	0	0	0.005264	0	0.0619556	0	0	0	0.0498748	1	1	0	0	0	0.00113717	0	0.00333616	0	0.000399131	0	0	0	0.00441985	0	0	0	0	0	0	0	0	0	0	0	0	0	0	0	0.00237812	0	0	0	0	0	0	0	0.00659329	0	0.000232211	0	0	0	0.00072521	0	0	0	0	0	0	0	0	0	0.0306537	0	0	0	0.0753156	1	1	0	0	0	0.00198843	0	0.00481641	0	0.000481619	0	0	0	0.00796103	0	0	0	0	0	0	0	0	0	0	0	0	0	0	0	0.0039567	0	0	0	0	0	0	0	0.0225401	0	0.00100595	0	0	0	0.00126343	0	0	0	0	0	0	0	0	0	0.0313019	0	0	0	0.0902572	1	1	0	0	0	0.00113717	0	0.000164749	0	0.000839522	0	0.00111111	0	0.00854879	0	0.00117283	0	0	0	0	0	0.000176	0	0.000117112	0	0	0	0	0	0.000264236	0	0.000370679	0	0	0	0	0	0.0302384	0	0.000645031	0	0	0	0.00136357	0	0	0	0.0081904	0	0	0	0.005264	0	0.0306537	0	0	2	1.27899	0.365716	0	0.0111474	1	0.283989	0	0.021788	0	0.00434832	0	0	0	0.010968	0	0.0202665	0	0.00173611	0	0	0	0.000704	0	0.00749516	0	0.000386675	0	0.00344096	0	0.00660589	0	0.000370679	0	0.00143093	0	0.000119209	0	0.10847	0	0.00312195	0	0.0002375	0	0.0221293	1	0.0368902	0	0.191922	0	0.0216752	0	0.0632326	0	0.456517	0	0.153935	0.142672	0.19685	0	0.0477106	0.0465903	0.0574267	0	0.069178	0.0668394	0.0806305	0	0.0847571	0.0812646	0.12912	2	1.36363	0.157783	0	0.174645	0.160245	0.21824	0	0.0541715	0.0527304	0.0642331	0	0.0817762	0.0785219	0.0941695	0	0.0928691	0.0886872	0.140848	2	1.54961	0.203706	0	0.106091	1	1	0	0.0334398	1	1	0	0.0495225	1	1	0	0.056568	1	1	1	0.940047	0.60939
ENSG00000104325	DECR1	NA	1	1	All	0	0.679151	1	1	0	0.00259643	0	0.000758114	0	0.00908716	0	0.000186958	0	0	0	0	0	0	0	0	0	0	0	0.000703296	0	0.00455115	0	0.00348007	0	0.0309687	0	0.000264236	0	0.00240733	0	0	0	0.00109482	0	0.0380764	0	0.00233672	0	0.0021375	0	0.00206512	0	0.0109229	0	0.0659132	0	0	0	0.12449	0	0.354421	0	0.02269	0	0.0513893	1	1	0	0	0	0	0	0.00215376	0	0	0	0	0	0	0	0	0	0	0	0	0	0.000176	0	0	0	0	0	0	0	0	0	0	0	0	0	0	0	0.00250284	0	0	0	0	0	0.00010775	0	0	0	0	0	0	0	0.036864	0	0.00616997	0	0.003415	0	0.0821742	1	1	0	0	0	0	0	0.00445461	0	0	0	0	0	0	0	0	0	0	0	0	0	0.000527296	0	0	0	0	0	0	0	0	0	0	0	0	0	0	0	0.00820395	0	0	0	0	0	0.000754072	0	0	0	0	0	0	0	0.0513393	0	0.0106571	0	0.00623783	0	0.596977	1	1	0	0.00259643	0	0.000758114	0	0.00463255	0	0.000186958	0	0	0	0	0	0	0	0	0	0	0	0.000176	0	0.00455115	0	0.00348007	0	0.0309687	0	0.000264236	0	0.00240733	0	0	0	0.00109482	0	0.0298725	0	0.00233672	0	0.0021375	0	0.00131104	0	0.0109229	0	0.0659132	0	0	0	0.0731507	0	0.343764	0	0.0164522	0	0.528223	1	0	0.00607536	0	0.0485193	0	0.0132946	0	0.00033237	0	0	0	0.000475454	0	0.0128676	0	0	0	0	0	0	0	0.0128355	0	0	0	0.000550554	0	0.000264236	0	0.00240733	0	0.00280462	0	0.00109482	0	0.225189	0	0.00534768	0	0.0021375	0	0.021119	0	0.0235575	0	0.0896506	0	0.00973502	0	0.00665084	0	0.0433143	0	0.650345	0.478134	0.496484	0	0.0502613	0.0490191	0.059699	0	0.0781121	0.0751392	0.0886121	0	0.572232	0.435736	0.451403	0	0.476875	0.37928	0	0.694158	0.500505	0.522954	0	0.051945	0.0506189	0.0622475	0	0.0852267	0.0816959	0.0972565	0	0.608932	0.456068	0.475254	0	0.564206	0.431188	0	0.406438	1	1	0	0.0276943	1	1	0	0.0472999	1	1	0	0.359138	1	1	0	0.337906	1
ENSG00000106868	SUSD1	NA	1	1	All	0	0.271467	1	1	0	0	0	0.000663462	0	0.000658857	0	2.07732e-05	0	0	0	0.00413395	0	0.000195312	0	0	0	0	0	0	0	0.00105369	0	0.000386675	0	0.000550554	0	0	0	0	0	0.0015326	0	0	0	0.0251991	0	0.00626563	0	0	0	0.00228559	0	0.0142674	0	0.0404626	0	0	0	0.00418388	0	0.148124	0	0.0214829	0	0.158663	1	1	0	0	0	0	0	0.000370685	0	0	0	0	0	0.00413395	0	0.000195312	0	0	0	0	0	0	0	0.000117112	0	0.000386675	0	0	0	0	0	0	0	0	0	0	0	0.0105722	0	0.00194253	0	0	0	0.00179779	0	0.0142674	0	0.0300565	0	0	0	0.000465303	0	0.0840794	0	0.0102777	0	0.175539	1	1	0	0	0	0	0	0.00061767	0	0	0	0	0	0.00413395	0	0.000195312	0	0	0	0	0	0	0	0.000585245	0	0.000386675	0	0	0	0	0	0	0	0	0	0	0	0.0182719	0	0.0041068	0	0	0	0.00212055	0	0.0142674	0	0.0300565	0	0	0	0.00232267	0	0.087269	0	0.0112052	0	0.0959285	1	1	0	0	0	0.000663462	0	4.11872e-05	0	2.07732e-05	0	0	0	0	0	0	0	0	0	0	0	0	0	0.000468447	0	0	0	0.000550554	0	0	0	0	0	0.0015326	0	0	0	0.00692713	0	0.00215883	0	0	0	0.00016504	0	0	0	0.0104061	0	0	0	0.00186121	0	0.0608555	0	0.0102777	3	2.09527	0.349091	0	0.0160523	0	0.241677	0	0.0346385	0	0.00251355	0	0	0	0.0273058	0	0.0382811	0	0.000771605	0	0.00401476	0	0.001584	0	0.0168641	0	0.00618679	0	0.00880886	0	0.000264236	0	0.00148272	0	0.0449681	0	0.000476837	1	0.488542	0	0.0175153	0	0.0002375	0	0.0941004	0	0.0478695	1	0.665209	0	0.0447847	0	0.0380852	1	0.253034	0	0.258346	0.227672	0.271971	0	0.152682	0.141597	0.149096	0	0.165918	0.152884	0.163891	0	0.0924279	0.0882851	0.13581	3	1.99797	0.14251	0	0.273244	0.239093	0.288552	0	0.158289	0.146397	0.154706	0	0.176834	0.162081	0.175168	0	0.0964097	0.0919081	0.143876	3	2.3776	0.216609	0	0.165594	1	1	0	0.0995094	1	1	0	0.110763	1	1	0	0.0548315	1	1	1	1.44009	0.763093
ENSG00000183476	SH2D7	NA	1	1	All	0	0.110151	1	1	0	0.00178167	0	0.00492448	0	0.0130908	0	2.07732e-05	0	0	0	0.00179578	0	0.00273436	0	0	0	0	0	0	0	0.000787802	0	0.0034763	0	0.0137486	0	0.0129202	0	0.00148272	0	0	0	0	0	0.00795811	0	0.000644912	0	0.0002375	0	0.00187663	0	0	0	0.0306184	0	0	0	0	0	0	0	0.0120519	0	0.043852	1	1	0	0.000445898	0	0.00113717	0	0.00429518	0	2.07732e-05	0	0	0	0	0	0	0	0	0	0	0	0	0	0.000787802	0	0.000386675	0	0.0111487	0	0.00951249	0	0.00148272	0	0	0	0	0	0.00180986	0	0.000232211	0	0.0002375	0	0.000303142	0	0	0	0	0	0	0	0	0	0	0	0.0120519	0	0.0565649	1	1	0	0.00133577	0	0.00255594	0	0.00552277	0	2.07732e-05	0	0	0	0	0	0	0	0	0	0	0	0	0	0.000787802	0	0.0019296	0	0.013611	0	0.012656	0	0.00148272	0	0	0	0	0	0.00336695	0	0.000541707	0	0.0002375	0	0.000464516	0	0	0	0	0	0	0	0	0	0	0	0.0120519	0	0.053586	1	1	0	0.000445898	0	0.00236854	0	0.00756806	0	0	0	0	0	0.00179578	0	0.00273436	0	0	0	0	0	0	0	0	0	0.0015467	0	0.000137638	0	0.000264236	0	0	0	0	0	0	0	0.00459115	0	0.000103205	0	0	0	0.00141212	0	0	0	0.0306184	0	0	0	0	0	0	0	0	0	0.241928	1	0	0.00713436	0	0.0215892	0	0.0517633	0	0.000186958	0	0	0	0.00382741	0	0.00273436	0	0	0	0	0	0.004688	0	0.00180893	0	0	0	0.00123875	0	0	0	0.00333611	0	0.000942454	0	0	0	0.0130576	0	0.00233672	0	0.0002375	0	0.00936513	0	0	0	0.0632274	0	0	0	0	0	0.0544533	0	0.101156	0.0962077	0.15786	0	0.0386945	0.0379554	0.0490241	0	0.0496406	0.0484287	0.062893	0	0.051515	0.0502106	0.0996238	0	0.230705	0.206026	0	0.11601	0.109534	0.175473	0	0.0466045	0.0455351	0.0573133	0	0.059862	0.0581055	0.0745929	0	0.0561479	0.0546007	0.108863	0	0.272887	0.238821	0	0.0729327	1	1	0	0.0316803	1	1	0	0.040374	1	1	0	0.0325587	1	1	0	0.16545	1
ENSG00000133800	LYVE1	NA	1	1	All	0	0.129342	1	1	0	0.000445898	0	0.000189528	0	0	0	2.07732e-05	0	0	0	0	0	0	0	0	0	0	0	0	0	0.000787802	0	0.000386675	0	0.000137638	0	0	0	0	0	0.000228949	0	0	0	0.00990304	0	0.000614707	0	0	0	0.00179767	0	0	0	0	0	0	0	0	0	0.078218	0	0.0366108	0	0.0744314	1	1	0	0	0	0	0	0	0	0	0	0	0	0	0	0	0	0	0	0	0	0	0	0	0	0	0	0.000137638	0	0	0	0	0	0.000228949	0	0	0	0.0034714	0	0.000281588	0	0	0	0.000383917	0	0	0	0	0	0	0	0	0	0.0699279	0	0	0	0.0783173	1	1	0	0	0	0	0	0	0	0	0	0	0	0	0	0	0	0	0	0	0	0	0	0	0	0	0	0.000137638	0	0	0	0	0	0.000228949	0	0	0	0.00655683	0	0.000333119	0	0	0	0.000814493	0	0	0	0	0	0	0	0	0	0.0702463	0	0	0	0.0510242	1	1	0	0.000445898	0	0.000189528	0	0	0	2.07732e-05	0	0	0	0	0	0	0	0	0	0	0	0	0	0.000787802	0	0.000386675	0	0	0	0	0	0	0	0	0	0	0	0.00334621	0	0.000281588	0	0	0	0.000983181	0	0	0	0	0	0	0	0	0	0.00797177	0	0.0366108	0	0.497216	1	0	0.000445898	0	0.0455342	0	0.0259861	0	0.000747833	0	0	0	0	0	0.00312499	0	0	0	0	0	0.000176	0	0.00180893	0	0.000386675	0	0.00344096	0	0.000264236	0	0	0	0.000228949	0	0	0	0.098748	0	0.0345778	0	0.00095	0	0.0112078	0	0.00423404	0	0.160144	0	0	0	0	0	0.105209	0	0.12141	0.114329	0.172466	0	0.0731771	0.0705638	0.0802485	0	0.0762623	0.0734269	0.0869611	0	0.0451479	0.0441439	0.0933886	0	0.492978	0.389195	0	0.12879	0.120841	0.184886	0	0.0729843	0.0703846	0.0809642	0	0.0771638	0.0742618	0.0900474	0	0.0516258	0.0503158	0.104375	0	0.594081	0.447931	0	0.0673993	1	1	0	0.0395509	1	1	0	0.0421229	1	1	0	0.0252764	1	1	0	0.341908	1
ENSG00000111361	EIF2B1	Discordant	1	1	All	0	0.165012	1	1	0	0.00178359	0	0.00383777	0	0.000538581	0	0.000186927	0	0	0	0	0	0.00117283	0	0	0	0	0	0	0	0	0	0	0	0.000137638	0	0	0	0.000370679	0	0.000647382	0	0.000119209	0	0.0129247	0	0.0021587	0	0	0	0.000969713	0	0	0	0.0282627	0	0	0	0.00252715	0	0.0961559	0	0.0132188	0	0.0624877	1	1	0	0	0	4.73821e-05	0	0	0	2.07732e-05	0	0	0	0	0	0	0	0	0	0	0	0	0	0	0	0	0	0	0	0	0	0	0	0.000647382	0	0	0	0.00267368	0	0.000358959	0	0	0	2.69375e-05	0	0	0	0.0140226	0	0	0	0.00252715	0	0.0356687	0	0.00649413	0	0.0709203	1	1	0	0	0	0.000805316	0	0	0	0.000103834	0	0	0	0	0	0	0	0	0	0	0	0	0	0	0	0	0	0	0	0	0	0	0	0.000647382	0	0	0	0.00620957	0	0.000874525	0	0	0	0.000296275	0	0	0	0.0142401	0	0	0	0.00252715	0	0.0384915	0	0.00672467	0	0.094092	1	1	0	0.00178359	0	0.00303246	0	0.000538581	0	8.30926e-05	0	0	0	0	0	0.00117283	0	0	0	0	0	0	0	0	0	0	0	0.000137638	0	0	0	0.000370679	0	0	0	0.000119209	0	0.00671514	0	0.00128417	0	0	0	0.000673438	0	0	0	0.0140226	0	0	0	0	0	0.0576644	0	0.00649413	0	0.388863	1	0	0.000445898	0	0.000426439	0	0.0050162	0	0.00033237	0	0.00444444	0	0.00159277	0	0.00117283	0	0	0	0	0	0.000176	0	0.000468447	0	0.000386675	0	0.000137638	0	0.000264236	0	0.000370679	0	0.00837458	0	0.000119209	0	0.0237074	0	0.00824184	0	0	0	0.00405892	0	0	0	0.170121	0	0	0	0.0428404	0	0.116165	0	0.160938	0.148655	0.202	0	0.0622418	0.0603444	0.0705213	0	0.0691349	0.0667992	0.0805939	0	0.0918034	0.0877155	0.135266	0	0.431951	0.350759	0	0.17234	0.158307	0.216423	0	0.0635947	0.0616147	0.072673	0	0.0739802	0.0713099	0.0873616	0	0.0983598	0.0936773	0.145619	0	0.456326	0.366393	0	0.113438	1	1	0	0.0434077	1	1	0	0.0490114	1	1	0	0.0644263	1	1	0	0.270896	1
ENSG00000106123	EPHB6	NA	1	1	All	0	0.508248	1	1	0	0.00713436	0	0.0258494	0	0.0220748	0	0.00033237	0	0	0	0.00159277	0	0.0194866	0	0.000192901	0	0.00100369	0	0	0	0.00448989	0	0	0	0.00674429	0	0	0	0.000370679	0	0.0204371	0	0.00298023	0	0.174533	0	0.0109031	0	0.00095	0	0.0150528	0	0	0	0.0476583	0	0.0157051	0	0.0125488	0	0.0855828	0	0.0326246	0	0.0480717	1	1	0	0	0	0	0	0	0	0	0	0	0	0	0	0.00312786	0	0.000192901	0	0	0	0	0	0	0	0	0	0	0	0	0	0	0	0.0031788	0	0	0	0.00326148	0	0.000358959	0	0	0	0.000303142	0	0	0	0	0	0	0	0.0017453	0	0.0359033	0	0	0	0.0849529	1	1	0	0	0	0	0	0	0	0	0	0	0	0	0	0.00466587	0	0.000192901	0	0	0	0	0	0	0	0	0	0	0	0	0	0	0	0.00499538	0	0	0	0.0276012	0	0.00200877	0	0	0	0.00121759	0	0	0	0	0	0	0	0.00708111	0	0.0371901	0	0	0	0.423295	1	1	0	0.00713436	0	0.0258494	0	0.0220748	0	0.00033237	0	0	0	0.00159277	0	0.0148207	0	0	0	0.00100369	0	0	0	0.00448989	0	0	0	0.00674429	0	0	0	0.000370679	0	0.0154417	0	0.00298023	0	0.146932	0	0.0088943	0	0.00095	0	0.0138352	0	0	0	0.0476583	0	0.0157051	0	0.00546773	0	0.0483927	0	0.0326246	4	2.46716	0.235428	0	0.000445898	0	0.0258494	1	0.0917477	0	0.00467396	0	0	0	0.0310659	0	0.0105382	0	0.00173611	0	0	0	0.0044	0	0.045738	0	0.00348007	0	0.000550554	0	0.00660589	0	0.00593086	1	0.201709	0	0.0119209	1	1.08643	0	0.0775389	0	0.0021375	0	0.116484	0	0.0302239	1	0.315635	0	0.0157051	0	0.0017453	0	0.37487	0	0.453946	0.364883	0.393698	0	0.0453941	0.0443792	0.0553325	0	0.0748279	0.0720968	0.0856818	0	0.379118	0.315535	0.340565	4	2.18106	0.070464	0	0.513517	0.401613	0.433015	0	0.038874	0.0381281	0.0501034	0	0.0784366	0.0754393	0.0912492	0	0.43508	0.352787	0.379923	4	2.71467	0.139284	0	0.339413	1	1	0	0.0307842	1	1	0	0.0563158	1	1	0	0.283097	1	1	2	1.66067	0.494443
ENSG00000174080	CTSF	Discordant	1	1	All	0	0.409393	1	1	0	0.00178359	0	0.0018479	0	0.0115837	0	0.0075453	0	0	0	0	0	0.000195312	0	0.000192901	0	0.00100369	0	0.000176	0	0.000787802	0	0.000386675	0	0.00494991	0	0.00105694	0	0.00240733	0	0.00494868	0	0	0	0.0452428	0	0.00593177	0	0	0	0.00913958	0	0	0	0.0645643	0	0	0	0.0134357	0	0.155517	0	0.0766962	0	0.0507324	1	1	0	0	0	0	0	0.00166008	0	0.00115585	0	0	0	0	0	0.000195312	0	0.000192901	0	0.00100369	0	0	0	0	0	0.000386675	0	0.00123875	0	0	0	0.00240733	0	0.00241782	0	0	0	0.00763664	0	0.000614714	0	0	0	0.000303142	0	0	0	0	0	0	0	0	0	0.0315195	0	0	0	0.0681145	1	1	0	0	0	0	0	0.0029731	0	0.0013592	0	0	0	0	0	0.000195312	0	0.000192901	0	0.00100369	0	0	0	0	0	0.000386675	0	0.00371116	0	0	0	0.00240733	0	0.00253086	0	0	0	0.0186435	0	0.00154214	0	0	0	0.00100243	0	0	0	0	0	0	0	0	0	0.0321662	0	0	0	0.341279	1	1	0	0.00178359	0	0.0018479	0	0.00861058	0	0.0061861	0	0	0	0	0	0	0	0	0	0	0	0.000176	0	0.000787802	0	0	0	0.00123875	0	0.00105694	0	0	0	0.00241782	0	0	0	0.0265992	0	0.00438963	0	0	0	0.00813715	0	0	0	0.0645643	0	0	0	0.0134357	0	0.123351	0	0.0766962	0	0.736163	1	0	0.000445898	0	0.0124967	0	0.00724692	0	0.0035896	0	0.0121605	0	0.00159277	0	0	0	0	0	0	0	0.000176	0	0.00627224	0	0	0	0.000550554	0	0.000264236	0	0	0	0.0402519	0	0.00109482	0	0.0574042	0	0.0113055	0	0	0	0.0267315	0	0	0	0.167889	0	0	0	0.000465303	0	0.386225	0	0.38887	0.322178	0.35499	0	0.0482102	0.0470666	0.057866	0	0.0624627	0.0605519	0.0745292	0	0.326407	0.278489	0.306071	0	0.735674	0.520817	0	0.425435	0.346515	0.384116	0	0.051231	0.0499409	0.0615981	0	0.0715652	0.0690644	0.0851087	0	0.35387	0.298034	0.329515	0	0.787089	0.544832	0	0.259158	1	1	0	0.0278054	1	1	0	0.039167	1	1	0	0.219991	1	1	0	0.496745	1
ENSG00000179626	OR6C4	NA	1	1	All	0	0.204697	1	1	0	0	0	0.000426439	0	0.0326709	0	8.30926e-05	0	0	0	0.0237827	0	0.00175628	0	0	0	0	0	0.000176	0	0.00448973	0	0	0	0.000137638	0	0.00950869	0	0	0	0.0504223	0	0.000119209	0	0.00789565	0	0.000103205	0	0	0	2.69375e-05	0	0	0	0.050834	0	0	0	0	0	0.0222643	0	0	0	0.138512	1	1	0	0	0	0	0	0.0303948	0	8.30926e-05	0	0	0	0.0237827	0	0.000781247	0	0	0	0	0	0.000176	0	0.00212918	0	0	0	0	0	0.000264236	0	0	0	0.0504223	0	0.000119209	0	0.000691839	0	0.000103205	0	0	0	2.69375e-05	0	0	0	0.0185623	0	0	0	0	0	0.0109748	0	0	0	0.147374	1	1	0	0	0	0	0	0.0324428	0	8.30926e-05	0	0	0	0.0237827	0	0.00156097	0	0	0	0	0	0.000176	0	0.00236055	0	0	0	0	0	0.0029028	0	0	0	0.0504223	0	0.000119209	0	0.00138339	0	0.000103205	0	0	0	2.69375e-05	0	0	0	0.0207208	0	0	0	0	0	0.0112895	0	0	0	0.0573228	1	1	0	0	0	0.000426439	0	0.000228138	0	0	0	0	0	0	0	0.000195312	0	0	0	0	0	0	0	0.00212918	0	0	0	0.000137638	0	0.00660589	0	0	0	0	0	0	0	0.00651225	0	0	0	0	0	0	0	0	0	0.0301132	0	0	0	0	0	0.0109748	0	0	0	0.304084	1	0	0	0	0.0426439	0	0.00332536	0	0	0	0	0	0.00576019	0	0.00175781	0	0.000192901	0	0	0	0	0	0.0129611	0	0.0015467	0	0.00344096	0	0	0	0.00148272	0	0.00327428	0	0.000119209	0	0.0727936	0	0.00530386	0	0.0002375	0	0.0072373	0	0	0	0.0508397	0	0.0127201	0	0.00546773	0	0.0729791	0	0.185497	0.169309	0.219946	0	0.124266	0.116855	0.124902	0	0.13174	0.123431	0.135167	0	0.0537576	0.0523382	0.101891	0	0.287022	0.249505	0	0.22003	0.197505	0.251515	0	0.15205	0.141055	0.149463	0	0.161615	0.149231	0.162759	0	0.0584153	0.0567418	0.110937	0	0.338824	0.287392	0	0.132551	1	1	0	0.0909949	1	1	0	0.0969822	1	1	0	0.0355685	1	1	0	0.20105	1
ENSG00000241935	HOGA1	NA	1	1	All	0	0.524023	1	1	0	0	0	0.000189528	0	0.0363217	0	0.000747833	0	0.0066358	0	0.0230095	0	0.00468461	0	0.000771605	0	0.00100369	0	0.000176	0	0.00822587	0	0.0015467	0	0.00495499	0	0	0	0.000370679	0	0.099961	0	0.0144243	0	0.041253	0	0.00117556	0	0.0002375	0	0.00855352	0	0	0	0.161577	0	0	0	0	0	0.0670603	0	0.0411418	0	0.0477648	1	1	0	0	0	0	0	0	0	0	0	0	0	0	0	0	0	0	0	0	0	0	0	0.000787802	0	0	0	0	0	0	0	0	0	0	0	0	0	0.00252809	0	0.000103205	0	0	0	0.000303142	0	0	0	0.0237785	0	0	0	0	0	0.0202641	0	0	0	0.0619804	1	1	0	0	0	0	0	0	0	0	0	0	0	0	0	0	0	0	0	0	0	0	0	0.00195363	0	0	0	0	0	0	0	0	0	0	0	0	0	0.00995827	0	0.000515919	0	0	0	0.000894847	0	0	0	0.0277274	0	0	0	0	0	0.0209303	0	0	0	0.462042	1	1	0	0	0	0.000189528	0	0.0363217	0	0.000747833	0	0.0066358	0	0.0230095	0	0.00468461	0	0.000771605	0	0.00100369	0	0.000176	0	0.00627224	0	0.0015467	0	0.00495499	0	0	0	0.000370679	0	0.099961	0	0.0144243	0	0.0312947	0	0.000659638	0	0.0002375	0	0.00765867	0	0	0	0.13385	0	0	0	0	0	0.04613	0	0.0411418	0	0.36642	1	0	0.00713436	0	0.0121298	0	0.0148861	0	0.00033237	0	0	0	0.00123681	0	0.00975123	0	0.000192901	0	0	0	0.000176	0	0	0	0.0015467	0	0.00495499	0	0.00237812	0	0.00333611	0	0	0	0.000119209	0	0.0546227	0	0.00312195	0	0.00095	0	0.00399101	0	0.0109229	0	0.0939002	0	0.0598085	0	0.000465303	0	0.080463	0	0.45948	0.368388	0.396434	0	0.04625	0.0451967	0.0561462	0	0.0577092	0.0560756	0.0704074	0	0.40177	0.330866	0.354664	0	0.344692	0.291561	0	0.598289	0.450248	0.476445	0	0.0479168	0.0467869	0.0585488	0	0.0632485	0.0612899	0.0777209	0	0.53504	0.414354	0.436535	0	0.390286	0.323137	0	0.407294	1	1	0	0.0372423	1	1	0	0.0470622	1	1	0	0.360232	1	1	0	0.289316	1
ENSG00000115271	GCA	NA	1	1	All	0	0.876102	1	1	0	0	0	0.00236854	0	0.00724683	0	0.00434795	0	0	0	0.00760726	0	0	0	0.000192901	0	0	0	0	0	0.00187237	0	0.0138599	0	0.0166355	0	0.000264236	0	0	0	0.00228452	0	0.00190735	0	0.550696	0	0.0135996	0	0	0	0.00944031	0	0	0	0.0714076	0	0.0248034	0	0.000465303	0	0.140746	0	0.00635617	0	0.0499468	1	1	0	0	0	0	0	0.000788991	0	0.000839522	0	0	0	0	0	0	0	0	0	0	0	0	0	0.00105401	0	0.00618679	0	0.0137638	0	0.000264236	0	0	0	0	0	0	0	0.0020638	0	2.58012e-05	0	0	0	0.00136357	0	0	0	0	0	0.0150238	0	0	0	0.00857237	0	0	0	0.0941024	1	1	0	0	0	0	0	0.00128147	0	0.00133426	0	0	0	0	0	0	0	0	0	0	0	0	0	0.00175526	0	0.0123132	0	0.0164978	0	0.000264236	0	0	0	0	0	0	0	0.0267444	0	0.00105772	0	0	0	0.00432255	0	0	0	0	0	0.0180534	0	0	0	0.0104781	0	0	0	0.781999	1	1	0	0	0	0.00236854	0	0.00596536	0	0.00301368	0	0	0	0.00760726	0	0	0	0.000192901	0	0	0	0	0	0.000117112	0	0.0015467	0	0.000137638	0	0	0	0	0	0.00228452	0	0.00190735	0	0.523951	0	0.0125419	0	0	0	0.00511776	0	0	0	0.0714076	0	0.00674997	0	0.000465303	0	0.130268	0	0.00635617	0	0.173702	1	0	0	0	0.000284405	0	0.00596536	0	0.000839522	0	0	0	0	0	0	0	0	0	0	0	0	0	0	0	0.000386675	0	0.000550554	0	0	0	0	0	0	0	0	0	0.0112156	0	0.000103205	0	0	0	0.00228585	0	0	0	0.0605417	0	0	0	0	0	0.0915294	0	0.774686	0.539151	0.552542	0	0.0465279	0.0454621	0.0563873	0	0.0829937	0.0796431	0.0929358	0	0.691692	0.499272	0.510979	0	0.180156	0.16486	0	0.919628	0.601333	0.615998	0	0.0511447	0.0498588	0.0615385	0	0.103177	0.0980323	0.113029	0	0.816451	0.558003	0.570828	0	0.189746	0.172831	0	0.589727	1	1	0	0.0386316	1	1	0	0.0681298	1	1	0	0.521598	1	1	0	0.114077	1
ENSG00000084073	ZMPSTE24	Consensus	1	1	All	0	0.256811	1	1	0	0	0	0.00833431	0	0.00196374	0	0.00366028	0	0	0	0.00441958	0	0.00273436	0	0.000769819	0	0	0	0.000176	0	0.00105401	0	0.000386675	0	0.00903561	0	0.0169111	0	0.00333611	0	0.000647382	0	0.000119209	0	0.0649522	0	0.00758847	0	0.0002375	0	0.0102783	0	0	0	0.0373418	0	0.0127201	0	0.00186121	0	0.0581928	0	0.0100902	0	0.0519508	1	1	0	0	0	0	0	0	0	0.000399131	0	0	0	0.00123681	0	0	0	0.000192901	0	0	0	0	0	0	0	0	0	0.000820232	0	0	0	0	0	0	0	0	0	0.024578	0	0.0018981	0	0	0	0.000997924	0	0	0	0	0	0	0	0	0	0.0157796	0	0.00604821	0	0.0793182	1	1	0	0	0	0	0	0	0	0.000646596	0	0	0	0.00170949	0	0	0	0.000576918	0	0	0	0	0	0	0	0	0	0.00219101	0	0	0	0	0	0	0	0	0	0.0422304	0	0.00569037	0	0	0	0.00413665	0	0	0	0	0	0	0	0	0	0.0160885	0	0.00604821	0	0.177492	1	1	0	0	0	0.00833431	0	0.00196374	0	0.00301368	0	0	0	0.00271009	0	0.00273436	0	0.000192901	0	0	0	0.000176	0	0.00105401	0	0.000386675	0	0.0068446	0	0.0169111	0	0.00333611	0	0.000647382	0	0.000119209	0	0.0227218	0	0.0018981	0	0.0002375	0	0.00614164	0	0	0	0.0373418	0	0.0127201	0	0.00186121	0	0.0421043	0	0.00404195	0	0.230686	1	0	0.00178359	0	0.0593615	0	0.0050162	0	0.00184408	0	0	0	0.026611	0	0.00468461	0	0.000771605	0	0	0	0	0	0.00421603	0	0	0	0.0172585	0	0.000264236	0	0.00333611	0	0	0	0.000476837	0	0.0179762	0	0.00802664	0	0.0002375	0	0.00511776	0	0	0	0.0574589	0	0	0	0.000465303	0	0.0157796	0	0.221884	0.198991	0.246328	0	0.0467669	0.0456902	0.0565804	0	0.0659854	0.0638555	0.0777446	0	0.155898	0.144354	0.18591	0	0.201839	0.182774	0	0.287915	0.250174	0.29856	0	0.0552873	0.0537867	0.0653261	0	0.0928151	0.088638	0.10409	0	0.1951	0.177247	0.221025	0	0.261214	0.229884	0	0.167791	1	1	0	0.0329843	1	1	0	0.0512551	1	1	0	0.116535	1	1	0	0.162623	1
ENSG00000108559	NUP88	Discordant	1	1	All	0	0.365467	1	1	0	0.000445898	0	0.00682302	0	0.0126467	0	0.00184408	0	0.00111111	0	0.00123681	0	0.000781247	0	0	0	0	0	0.000704	0	0.000117112	0	0	0	0.00220222	0	0.00422777	0	0.000370679	0	0.000647382	0	0.000476837	0	0.0637214	0	0.00906489	0	0	0	0.0115466	0	0	0	0.0765434	0	0.0127201	0	0.00186121	0	0.109354	0	0.0470208	0	0.0470037	1	1	0	0	0	0	0	0.00128624	0	0	0	0	0	0	0	0	0	0	0	0	0	0	0	0	0	0	0	0	0	0	0	0	0	0.000647382	0	0.000476837	0	0.00634292	0	0.000924198	0	0	0	0.00136357	0	0	0	0.0219848	0	0	0	0	0	0.0139778	0	0	0	0.0735454	1	1	0	0	0	0	0	0.00292892	0	0	0	0	0	0	0	0	0	0	0	0	0	0	0	0	0	0	0	0	0	0	0	0	0	0.000647382	0	0.000476837	0	0.0234287	0	0.00298593	0	0	0	0.00486055	0	0	0	0.0233059	0	0	0	0	0	0.0149112	0	0	0	0.291922	1	1	0	0.000445898	0	0.00682302	0	0.00971781	0	0.00184408	0	0.00111111	0	0.00123681	0	0.000781247	0	0	0	0	0	0.000704	0	0.000117112	0	0	0	0.00220222	0	0.00422777	0	0.000370679	0	0	0	0	0	0.0402927	0	0.00607895	0	0	0	0.00668609	0	0	0	0.0532375	0	0.0127201	0	0.00186121	0	0.0944428	0	0.0470208	0	0.575843	1	0	0.00713436	0	0.0345416	0	0.0450949	0	0.00301368	0	0	0	0.00271009	0	0.0125	0	0.000192901	0	0.0061849	0	0.000176	0	0.00573848	0	0.0015467	0	0.00344096	0	0.00237812	0	0.00148272	0	0.00993497	0	0.000119209	0	0.0692748	0	0.0156877	0	0	0	0.0166684	0	0	0	0.110102	0	0.0127201	0	0.0097133	0	0.205488	0	0.33874	0.287332	0.324231	0	0.0441825	0.0432207	0.0542629	0	0.0639642	0.0619614	0.0759114	0	0.274775	0.240257	0.271914	0	0.549991	0.423045	0	0.372497	0.310989	0.352962	0	0.0480699	0.0469328	0.0586946	0	0.0768321	0.0739547	0.0897611	0	0.295665	0.255964	0.291478	0	0.627863	0.466269	0	0.226139	1	1	0	0.0278682	1	1	0	0.0457599	1	1	0	0.180379	1	1	0	0.372865	1
ENSG00000136098	NEK3	NA	1	1	All	0	0.317374	1	1	0	0.00713436	0	0.0153468	0	0.000164749	0	0.000332245	0	0	0	0.0204769	0	0.0076099	0	0.000771605	0	0	0	0	0	0.0072271	0	0.000386675	0	0.0166543	0	0.00105618	0	0.00148272	0	5.72372e-05	0	0	0	0.0504496	0	0.00292028	0	0	0	0.00455211	0	0	0	0.0418839	0	0.00973502	0	0.0117751	0	0.10216	0	0.0151978	0	0.050663	1	1	0	0	0	0.000758114	0	0	0	8.30926e-05	0	0	0	0.00576019	0	0.00468748	0	0	0	0	0	0	0	0.00507274	0	0	0	0	0	0.000264236	0	0	0	5.72372e-05	0	0	0	0.0189719	0	0.000153695	0	0	0	0.00010775	0	0	0	0	0	0	0	0	0	0.012176	0	0.00257064	0	0.0878041	1	1	0	0	0	0.00605988	0	0	0	0.000249152	0	0	0	0.0128533	0	0.00545956	0	0	0	0	0	0	0	0.00576861	0	0	0	0	0	0.000791948	0	0	0	5.72372e-05	0	0	0	0.038133	0	0.000514637	0	0	0	0.00129267	0	0	0	0	0	0	0	0	0	0.0131159	0	0.00350819	0	0.22957	1	1	0	0.00713436	0	0.00928689	0	0.000164749	0	8.30926e-05	0	0	0	0.00762353	0	0.00215034	0	0.000771605	0	0	0	0	0	0.00145849	0	0.000386675	0	0.0166543	0	0.000264236	0	0.00148272	0	0	0	0	0	0.0123166	0	0.00240565	0	0	0	0.00325944	0	0	0	0.0418839	0	0.00973502	0	0.0117751	0	0.0890439	0	0.0116896	0	0.15393	1	0	0.000445898	0	0.0136934	0	0	0	8.30926e-05	0	0	0	0.00762353	0	0.00468748	0	0.000192901	0	0	0	0	0	0	0	0.0015467	0	0.000137638	0	0	0	0	0	0	0	0	0	0.00906344	0	0.000615794	0	0.0002375	0	0.00218194	0	0	0	0.0346524	0	0	0	0.00252715	0	0.076241	0	0.298697	0.258216	0.299027	0	0.0481006	0.0469621	0.0577724	0	0.077879	0.0749236	0.0883842	0	0.220818	0.198137	0.234337	0	0.163888	0.151163	0	0.329994	0.281072	0.326061	0	0.0516968	0.0503833	0.062032	0	0.0936446	0.0893936	0.104828	0	0.236349	0.210495	0.250559	0	0.168563	0.155122	0	0.213933	1	1	0	0.0362171	1	1	0	0.0617649	1	1	0	0.152168	1	1	0	0.105645	1
ENSG00000104823	ECH1	NA	1	1	All	0	0.51267	1	1	0	0.00178359	0	0.0381564	0	0.0142331	0	0.0013283	0	0	0	0.00776966	0	0.00215034	0	0.000771605	0	0	0	0	0	0.00448989	0	0.00963291	0	0.00903149	0	0.012943	0	0.0014812	0	0.000942454	0	0.000119209	0	0.0458082	0	0.00976539	0	0	0	0.00801306	0	0	0	0.0821791	0	0	0	0.005264	0	0.0908366	0	0.16597	0	0.0612349	1	1	0	0	0	0	0	0.00290115	0	0.000519329	0	0	0	0.00235475	0	0	0	0	0	0	0	0	0	0	0	0.00348007	0	0.00328373	0	0.000264236	0	0.000370679	0	0	0	0	0	0.010387	0	0.00143816	0	0	0	0.00572471	0	0	0	0.0244629	0	0	0	0	0	0	0	0.00604821	0	0.103142	1	1	0	0	0	0	0	0.00585686	0	0.00114134	0	0	0	0.00282493	0	0	0	0	0	0	0	0	0	0	0	0.00808621	0	0.00574776	0	0.00343051	0	0.00111052	0	0	0	0	0	0.0256311	0	0.00337339	0	0	0	0.00733963	0	0	0	0.0255643	0	0	0	0	0	0	0	0.0130357	0	0.409528	1	1	0	0.00178359	0	0.0381564	0	0.00837629	0	0.000186958	0	0	0	0.00494472	0	0.00215034	0	0.000771605	0	0	0	0	0	0.00448989	0	0.0015467	0	0.00328373	0	0.00951249	0	0.000370679	0	0.000942454	0	0.000119209	0	0.0201771	0	0.006392	0	0	0	0.000673438	0	0	0	0.0566148	0	0	0	0.005264	0	0.0908366	0	0.152935	0	0.314106	1	0	0.00713436	0	0.0355057	0	0.0111415	0	0.000747833	0	0.0264198	0	0	0	0.00215034	0	0.000192901	0	0	0	0	0	0.00448989	0	0.0015467	0	0.00328373	0	0.000264236	0	0.000370679	0	0	0	0	0	0.100397	0	0.0148925	0	0	0	0.00131994	0	0.0168911	0	0.0219848	0	0	0	0.0112404	0	0.0541332	0	0.481809	0.382335	0.409194	0	0.0550516	0.0535636	0.0640591	0	0.0898466	0.0859286	0.0988777	0	0.391962	0.32427	0.348755	0	0.304305	0.262364	0	0.55315	0.424865	0.453677	0	0.0691117	0.0667776	0.0775373	0	0.119521	0.112655	0.126999	0	0.433629	0.351847	0.37906	0	0.357097	0.300295	0	0.326013	1	1	0	0.0376819	1	1	0	0.0649414	1	1	0	0.261072	1	1	0	0.237452	1
ENSG00000181026	AEN	NA	1	1	All	0	0.128318	1	1	0	0	0	0.00170546	0	0.00596529	0	8.30926e-05	0	0	0	0	0	0.000780865	0	0	0	0.00100369	0	0.002172	0	0	0	0	0	0.00220052	0	0	0	0.00592632	0	0.00572372	0	0.00107288	0	0.0156176	0	0.000103198	0	0	0	0.00208752	0	0	0	0.0210878	0	0	0	0.00252715	0	0.0542567	0	0.00600369	0	0.0643933	1	1	0	0	0	0.000284405	0	0.000788991	0	0	0	0	0	0	0	0.000195312	0	0	0	0	0	0.002172	0	0	0	0	0	0.00123875	0	0	0	0.000370679	0	0.00572372	0	0.00107288	0	0.0010783	0	2.58012e-05	0	0	0	0.000441245	0	0	0	0.0104336	0	0	0	0	0	0.0405677	0	0	0	0.0735214	1	1	0	0	0	0.000568293	0	0.00119939	0	0	0	0	0	0	0	0.000585553	0	0	0	0	0	0.002172	0	0	0	0	0	0.00206288	0	0	0	0.00259021	0	0.00572372	0	0.00107288	0	0.00533277	0	7.73971e-05	0	0	0	0.000602504	0	0	0	0.0106542	0	0	0	0	0	0.0408795	0	0	0	0.0547962	1	1	0	0	0	0.00113717	0	0.0047659	0	8.30926e-05	0	0	0	0	0	0.000195312	0	0	0	0.00100369	0	0	0	0	0	0	0	0.000137638	0	0	0	0.00333611	0	0	0	0	0	0.0102849	0	2.58012e-05	0	0	0	0.00148502	0	0	0	0.0104336	0	0	0	0.00252715	0	0.0133772	0	0.00600369	0	0.408194	1	0	0.0111474	0	0.0466764	0	0.00724692	0	0.00101788	0	0	0	0.00494472	0	0.000195312	0	0.000192901	0	0	0	0	0	0.000117112	0	0	0	0.000550554	0	0.000264236	0	0.00333611	0	0	0	0	0	0.0375072	0	0.00263855	0	0	0	0.00455898	0	0.0109229	0	0.166275	0	0	0	0	0	0.110602	0	0.114277	0.107989	0.167092	0	0.0584548	0.0567791	0.0671077	0	0.0659245	0.0637984	0.0776978	0	0.0483526	0.0472022	0.0965022	0	0.426067	0.346927	0	0.141651	0.132075	0.194543	0	0.0696178	0.0672498	0.0779864	0	0.0794475	0.0763735	0.0920979	0	0.062203	0.0603079	0.11444	0	0.483342	0.383281	0	0.0808059	1	1	0	0.0389785	1	1	0	0.0453603	1	1	0	0.0354455	1	1	0	0.30681	1
ENSG00000163374	YY1AP1	Discordant	1	1	All	0	0.172387	1	1	0	0	0	0.000284405	0	0.000538565	0	8.30926e-05	0	0	0	0.00123681	0	0	0	0	0	0	0	0	0	0	0	0	0	0	0	0	0	0	0	0.000647382	0	0	0	0.0149928	0	0.00240541	0	0	0	0.00010775	0	0	0	0.0826679	0	0.0269282	0	0	0	0.0424943	0	0	0	0.060864	1	1	0	0	0	0	0	0.000228138	0	8.30926e-05	0	0	0	0	0	0	0	0	0	0	0	0	0	0	0	0	0	0	0	0	0	0	0	0.000647382	0	0	0	0.00600721	0	0.000862612	0	0	0	0.00010775	0	0	0	0.0104336	0	0	0	0	0	0.0424943	0	0	0	0.0648462	1	1	0	0	0	0	0	0.000310427	0	8.30926e-05	0	0	0	0	0	0	0	0	0	0	0	0	0	0	0	0	0	0	0	0	0	0	0	0.000647382	0	0	0	0.00818504	0	0.00148121	0	0	0	0.00010775	0	0	0	0.011537	0	0	0	0	0	0.0424943	0	0	0	0.10754	1	1	0	0	0	0.000284405	0	0.000228138	0	0	0	0	0	0.00123681	0	0	0	0	0	0	0	0	0	0	0	0	0	0	0	0	0	0	0	0	0	0	0	0.00680779	0	0.000924198	0	0	0	0	0	0	0	0.0711309	0	0.0269282	0	0	0	0	0	0	4	1.68423	0.0908453	0	0.0111474	0	0.458915	0	0.0400316	0	0.00207732	0	0.00111111	0	0.0531864	1	0.0891598	0	0.000771605	0	0.00401476	0	0.002172	0	0.0263502	0	0	0	0.000550554	0	0.00422777	0	0.00148272	0	0.00837458	0	0.00190735	1	0.253769	0	0.0232624	0	0.00095	0	0.0185876	0	0.0243007	0	0.149445	0	0.0269282	0	0.0157591	2	0.465752	0	0.165383	0.152431	0.205338	0	0.0597177	0.0579696	0.0682413	0	0.0627764	0.0608465	0.074819	0	0.102607	0.0975181	0.144289	4	1.55079	0.0210685	0	0.17878	0.16371	0.221446	0	0.0619818	0.0601	0.0712549	0	0.0662537	0.0641066	0.0804296	0	0.112526	0.106426	0.156784	4	1.878	0.0423164	0	0.111565	1	1	0	0.0367899	1	1	0	0.0395595	1	1	0	0.0720051	1	1	3	1.13542	0.106818
ENSG00000131738	KRT33B	NA	1	1	All	0	1.28802	1	1	0	0	0	0.0125947	0	0.0135225	0	0.000747409	0	0	0	0.0638465	0	0.00468748	0	0	0	0	0	0.000176	0	0.00573848	0	0	0	0.00123875	0	0	0	0.00926697	0	0.0317943	0	0.00298023	0	0.496895	0	0.0270136	0	0.0002375	0	0.0148755	0	0	0	0.124865	0	0.00973502	0	0.017216	0	0.388226	0	0.0623652	0	0.044424	1	1	0	0	0	0.000284405	0	0.00196374	0	0.000186958	0	0	0	0.0273058	0	0	0	0	0	0	0	0	0	0	0	0	0	0	0	0	0	0	0	0	0	0	0	0.00298412	0	0.00047903	0	0	0	0.00148502	0	0	0	0	0	0.00973502	0	0	0	0	0	0	0	0.118545	1	1	0	0	0	0.00151459	0	0.00648625	0	0.00056045	0	0	0	0.051785	0	0	0	0	0	0	0	0	0	0	0	0	0	0	0	0	0	0	0	0	0	0	0	0.0390844	0	0.00579817	0	0	0	0.00358081	0	0	0	0	0	0.00973502	0	0	0	0	0	0	0	1.16948	1	1	0	0	0	0.0110801	0	0.00703627	0	0.000186958	0	0	0	0.0120615	0	0.00468748	0	0	0	0	0	0.000176	0	0.00573848	0	0	0	0.00123875	0	0	0	0.00926697	0	0.0317943	0	0.00298023	0	0.45781	0	0.0212154	0	0.0002375	0	0.0112947	0	0	0	0.124865	0	0	0	0.017216	0	0.388226	0	0.0623652	0	0.35217	1	0	0.00713436	0	0.00710338	0	0.00598508	0	0.000186958	0	0	0	0.000677835	0	0.00215034	0	0	0	0	0	0.000176	0	0.00105401	0	0.000386675	0	0.00344096	0	0.000264236	0	0.000370679	0	0	0	0	0	0.0445791	0	0.00117566	0	0	0	0.00093625	0	0	0	0.0356457	0	0	0	0.021805	0	0.219098	0	1.17941	0.692538	0.698879	0	0.0391088	0.038354	0.0493913	0	0.0945821	0.090247	0.102925	0	1.08482	0.662038	0.667485	0	0.364955	0.305772	0	1.35108	0.74104	0.747871	0	0.0491883	0.0479981	0.0597584	0	0.132701	0.124273	0.138125	0	1.21838	0.704292	0.710304	0	0.381541	0.317192	0	0.833382	1	1	0	0.0287203	1	1	0	0.0794522	1	1	0	0.75393	1	1	0	0.242595	1
ENSG00000177383	MAGEF1	NA	1	1	All	0	0.148307	1	1	0	0.00178359	0	0.00303246	0	0	0	0	0	0	0	0.000475454	0	0.00468748	0	0	0	0	0	0	0	0.00145849	0	0.000386675	0	0.00191481	0	0	0	0	0	0	0	0	0	0.0178137	0	0.000615767	0	0	0	0.000431	0	0	0	0.0543757	0	0	0	0	0	0.0412385	0	0.020093	0	0.0946981	1	1	0	0.00178359	0	0.00303246	0	0	0	0	0	0	0	0.000475454	0	0.00468748	0	0	0	0	0	0	0	0.00145849	0	0.000386675	0	0.00191481	0	0	0	0	0	0	0	0	0	0.000765637	0	0.000358959	0	0	0	0	0	0	0	0.0543757	0	0	0	0	0	0.0254589	0	0	0	0.0957968	1	1	0	0.00178359	0	0.00303246	0	0	0	0	0	0	0	0.000475454	0	0.00468748	0	0	0	0	0	0	0	0.00145849	0	0.000386675	0	0.00191481	0	0	0	0	0	0	0	0	0	0.00176126	0	0.000462072	0	0	0	0	0	0	0	0.0543757	0	0	0	0	0	0.0254589	0	0	0	0.0525097	1	1	0	0	0	0	0	0	0	0	0	0	0	0	0	0	0	0	0	0	0	0	0	0	0	0	0	0	0	0	0	0	0	0	0	0	0	0.0160524	0	0.000153695	0	0	0	0.000431	0	0	0	0	0	0	0	0	0	0.0157796	0	0.020093	0	0.169601	1	0	0	0	0.000189528	0	0.00205261	0	0	0	0	0	0	0	0	0	0	0	0	0	0	0	0.00145849	0	0	0	0	0	0.0129475	0	0	0	0	0	0	0	0.00613685	0	0.000358959	0	0.0002375	0	0.001724	0	0	0	0.0219703	0	0	0	0.00597637	0	0.116549	0	0.13779	0.128718	0.18518	0	0.0879149	0.0841612	0.0933337	0	0.088726	0.0849037	0.097892	0	0.0490641	0.0478799	0.0973101	0	0.184581	0.168547	0	0.155042	0.143621	0.203774	0	0.0963146	0.0918218	0.101864	0	0.0974682	0.0928688	0.108151	0	0.0575736	0.0559476	0.110095	0	0.200179	0.181416	0	0.0899432	1	1	0	0.0577813	1	1	0	0.0585768	1	1	0	0.0313663	1	1	0	0.121061	1
ENSG00000135926	TMBIM1	NA	1	1	All	0	0.542616	1	1	0	0	0	0.00232172	0	0.0047659	0	0.00301368	0	0	0	0.00159277	0	0.00117283	0	0	0	0	0	0	0	0.000468447	0	0	0	0.000137638	0	0.000264236	0	0	0	0.0116095	0	0	0	0.176936	0	0.0254423	0	0.00095	0	0.0235747	0	0.034334	0	0.0410177	0	0	0	0.0349044	0	0.138848	0	0.0412619	0	0.0537111	1	1	0	0	0	0	0	0	0	0	0	0	0	0	0	0	0	0	0	0	0	0	0	0	0	0	0	0	0	0	0	0	0	0	0	0	0	0.00195165	0	2.58012e-05	0	0	0	0.00016504	0	0.034334	0	0	0	0	0	0	0	0	0	0.0172346	0	0.0710501	1	1	0	0	0	0	0	0	0	0	0	0	0	0	0	0	0	0	0	0	0	0	0	0	0	0	0	0	0	0	0	0	0	0	0	0	0	0.0151686	0	0.00152208	0	0	0	0.00140312	0	0.034334	0	0	0	0	0	0	0	0	0	0.0186223	0	0.471566	1	1	0	0	0	0.00232172	0	0.0047659	0	0.00301368	0	0	0	0.00159277	0	0.00117283	0	0	0	0	0	0	0	0.000468447	0	0	0	0.000137638	0	0.000264236	0	0	0	0.0116095	0	0	0	0.161767	0	0.0239202	0	0.00095	0	0.0221716	0	0	0	0.0410177	0	0	0	0.0349044	0	0.138848	0	0.0226396	0	0.624924	1	0	0.0160523	0	0.153944	0	0.0131941	0	0.000839522	0	0	0	0.00159277	0	0.0128676	0	0	0	0.00401476	0	0	0	0	0	0.0556811	0	0.00674429	0	0.00660589	0	0.00333611	0	0.0690663	0	0.00190735	0	0.0165535	0	0.00371538	0	0	0	0.00953143	0	0.034334	0	0.0734657	0	0	0	0.0349044	0	0.106573	0	0.457704	0.367265	0.39567	0	0.0467129	0.0456386	0.0565314	0	0.0594497	0.0577171	0.0719405	0	0.398255	0.328509	0.35269	0	0.597265	0.449685	0	0.569863	0.434397	0.462323	0	0.0522842	0.0509409	0.0625483	0	0.0707078	0.0682659	0.0843773	0	0.499155	0.392957	0.416894	0	0.686024	0.496426	0	0.361539	1	1	0	0.0301641	1	1	0	0.0424194	1	1	0	0.31912	1	1	0	0.438464	1
ENSG00000132561	MATN2	NA	1	1	All	0	0.825356	1	1	0	0	0	0.0208951	0	0.051103	0	0.00467374	0	0	0	0.00582351	0	0.00312499	0	0.000192901	0	0.0143127	0	0.00439718	0	0.00822587	0	0	0	0.000550554	0	0	0	0	0	0.0117715	0	0	0	0.204992	0	0.0113061	0	0.0002375	0	0.0185852	0	0	0	0.121999	0	0	0	0.0877714	0	0.229093	0	0.0263006	0	0.0567619	1	1	0	0	0	4.73821e-05	0	0.00149197	0	2.07732e-05	0	0	0	0.000118864	0	0	0	0	0	0.0061849	0	0.000176	0	0.000787802	0	0	0	0	0	0	0	0	0	0	0	0	0	0.00340561	0	0.00041282	0	0	0	0.00036823	0	0	0	0.0122281	0	0	0	0	0	0.0315195	0	0	0	0.104127	1	1	0	0	0	0.00194222	0	0.0083958	0	0.000602201	0	0	0	0.00154443	0	0	0	0	0	0.00812785	0	0.00158118	0	0.00195363	0	0	0	0	0	0	0	0	0	0	0	0	0	0.0245617	0	0.00371369	0	0	0	0.00297004	0	0	0	0.0139807	0	0	0	0	0	0.0347531	0	0	0	0.721229	1	1	0	0	0	0.0189528	0	0.0427072	0	0.00407154	0	0	0	0.00427909	0	0.00312499	0	0.000192901	0	0.0061849	0	0.002816	0	0.00627224	0	0	0	0.000550554	0	0	0	0	0	0.0117715	0	0	0	0.18043	0	0.00759239	0	0.0002375	0	0.0156151	0	0	0	0.108019	0	0	0	0.0877714	0	0.19434	0	0.0263006	3	3.05401	0.588802	1	0.0894025	0	0.512485	1	0.198029	0	0.00299133	0	0.0066358	0	0.0200879	0	0.1125	0	0.00173611	0	0.0244141	0	0.000176	0	0.0322616	0	0.00348007	0	0.0137638	0	0.000264236	0	0.00942107	0	0.12363	0	0.0194197	0	0.480758	0	0.0337929	0	0.0002375	0	0.0649657	0	0	0	0.216293	0	0.120047	0	0.251398	1	0.715824	0	0.746139	0.525806	0.540137	0	0.0502795	0.0490364	0.0597112	0	0.0857393	0.0821665	0.095325	0	0.6604	0.483355	0.495977	4	3.11986	0.205263	0	0.904456	0.595238	0.610098	0	0.0573279	0.0557156	0.0671541	0	0.117351	0.110727	0.125125	0	0.787105	0.544839	0.558406	4	3.67696	0.308336	0	0.508668	1	1	0	0.03482	1	1	0	0.0674318	1	1	0	0.441236	1	1	3	2.22931	0.385135
ENSG00000135451	TROAP	NA	1	1	All	0	0.144545	1	1	0	0	0	0.00118419	0	0.000912397	0	0	0	0	0	0.000118864	0	0.00273436	0	0	0	0	0	0.000176	0	0.000787802	0	0	0	0	0	0	0	0	0	0	0	0	0	0.00544262	0	0.00140009	0	0.0002375	0	0.00228548	0	0	0	0.026469	0	0	0	0.0237152	0	0.0665389	0	0.0125423	0	0.0841153	1	1	0	0	0	0.000758114	0	0.000415089	0	0	0	0	0	0.000118864	0	0.00273436	0	0	0	0	0	0.000176	0	0.000787802	0	0	0	0	0	0	0	0	0	0	0	0	0	0.00220945	0	0	0	0	0	0.00136357	0	0	0	0.0131253	0	0	0	0.0120545	0	0.0378299	0	0.0125423	0	0.0877929	1	1	0	0	0	0.00113681	0	0.000497308	0	0	0	0	0	0.000118864	0	0.00273436	0	0	0	0	0	0.000176	0	0.000787802	0	0	0	0	0	0	0	0	0	0	0	0	0	0.00313103	0	0	0	0	0	0.00190157	0	0	0	0.0133436	0	0	0	0.0129406	0	0.0384826	0	0.0125423	0	0.0567517	1	1	0	0	0	4.73821e-05	0	0.000415089	0	0	0	0	0	0	0	0	0	0	0	0	0	0	0	0	0	0	0	0	0	0	0	0	0	0	0	0	0	0.0023116	0	0.00140009	0	0.0002375	0	0.000383917	0	0	0	0.0131253	0	0	0	0.0107745	0	0.0280563	0	0	0	0.539938	1	0	0	0	0.010661	0	0.0219488	0	0.00132948	0	0	0	0.00582431	0	0.00702356	0	0	0	0.00401476	0	0.000176	0	0.00306338	0	0.00618679	0	0.0198199	0	0	0	0.00148272	0	0.0153009	0	0.000119209	0	0.102193	0	0.00605209	0	0	0	0.00720972	0	0	0	0.10566	0	0	0	0.0947519	0	0.127121	0	0.13698	0.128013	0.184611	0	0.0782609	0.0752768	0.0848199	0	0.0812662	0.0780518	0.091437	0	0.0557142	0.0541906	0.103813	0	0.627128	0.465876	0	0.143336	0.133537	0.195584	0	0.083594	0.0801954	0.0905437	0	0.0877259	0.083988	0.0995407	0	0.0556104	0.0540924	0.108336	0	0.701657	0.504237	0	0.0837124	1	1	0	0.0463262	1	1	0	0.0488171	1	1	0	0.0348953	1	1	0	0.402684	1
ENSG00000046604	DSG2	NA	1	1	All	0	0.285525	1	1	0	0.000445898	0	0.00833431	0	0.0115842	0	8.30926e-05	0	0	0	0.00179578	0	0.00703122	0	0.000192901	0	0	0	0.000176	0	0.00187332	0	0.0015467	0	0.0136511	0	0.000264236	0	0.00148272	0	0	0	0	0	0.0446024	0	0.00983899	0	0.0002375	0	0.0111152	0	0.0176118	0	0.0739688	0	0.0150238	0	0.00779115	0	0.0433758	0	0.0134977	0	0.0661473	1	1	0	0	0	0	0	0	0	0	0	0	0	0	0	0	0	0	0	0	0	0	0	0.000117112	0	0	0	0.00218542	0	0	0	0	0	0	0	0	0	0.00379334	0	2.58012e-05	0	0	0	0.000242438	0	0	0	0.0237785	0	0	0	0	0	0.0360047	0	0	0	0.0833711	1	1	0	0	0	0	0	0	0	0	0	0	0	0	0	0	0	0	0	0	0	0	0	0.000819311	0	0	0	0.00327458	0	0	0	0	0	0	0	0	0	0.0141051	0	0.000644951	0	0	0	0.00298893	0	0	0	0.0255336	0	0	0	0	0	0.0360047	0	0	0	0.202154	1	1	0	0.000445898	0	0.00833431	0	0.0115842	0	8.30926e-05	0	0	0	0.00179578	0	0.00703122	0	0.000192901	0	0	0	0.000176	0	0.00105401	0	0.0015467	0	0.0103765	0	0.000264236	0	0.00148272	0	0	0	0	0	0.0304973	0	0.00919404	0	0.0002375	0	0.00812624	0	0.0176118	0	0.0484353	0	0.0150238	0	0.00779115	0	0.00737117	0	0.0134977	2	1.35213	0.391529	1	0.0642093	1	0.321852	0	0.0659667	0	0.00207732	0	0.00111111	0	0.0872399	0	0.0195312	0	0.00308642	0	0	0	0.000704	0	0.0117112	0	0.000386675	0	0.00737369	0	0	0	0	0	0.00585179	0	0.000119209	0	0.319785	0	0.0186079	0	0.0021375	0	0.029335	0	0.0578352	0	0.220564	0	0.0248216	0	0.0387511	0	0.0490669	0	0.255249	0.225276	0.269796	0	0.0638794	0.0618819	0.0719139	0	0.07686	0.0739805	0.0875221	0	0.178389	0.163383	0.203322	2	1.23269	0.127677	0	0.296646	0.256693	0.304271	0	0.0653897	0.0632977	0.0743164	0	0.0840476	0.0806125	0.0962136	0	0.212599	0.19152	0.233732	2	1.53343	0.19959	0	0.172435	1	1	0	0.0366018	1	1	0	0.0482458	1	1	0	0.124189	1	1	2	0.906053	0.229733
ENSG00000158901	WFDC8	NA	1	1	All	0	0.119596	1	1	0	0	0	0.000189506	0	0.00215376	0	0.000519077	0	0	0	0	0	0	0	0	0	0	0	0.002172	0	0.00306338	0	0.00154481	0	0.0111472	0	0.00105618	0	0.00593086	0	0	0	0.000119209	0	0.0328114	0	0.00165128	0	0	0	0.00131086	0	0.0176118	0	0.0122281	0	0	0	0.005869	0	0.0138609	0	0.00635617	0	0.0627911	1	1	0	0	0	4.73821e-05	0	0.00215376	0	0.00033237	0	0	0	0	0	0	0	0	0	0	0	0	0	0.00306338	0	0.000386675	0	0.000137638	0	0.000264236	0	0	0	0	0	0.000119209	0	0.0282656	0	0.00165128	0	0	0	0.00101473	0	0	0	0.0122281	0	0	0	0	0	0.00677057	0	0.00635617	0	0.0704393	1	1	0	0	0	0.000142124	0	0.00215376	0	0.000498304	0	0	0	0	0	0	0	0	0	0	0	0	0	0.00306338	0	0.00115814	0	0.00233835	0	0.000791948	0	0	0	0	0	0.000119209	0	0.0315643	0	0.00165128	0	0	0	0.00128392	0	0	0	0.0122281	0	0	0	0	0	0.00709036	0	0.00635617	0	0.0491562	1	1	0	0	0	4.73821e-05	0	0	0	2.07732e-05	0	0	0	0	0	0	0	0	0	0	0	0.002172	0	0	0	0.000386675	0	0.00880886	0	0.000264236	0	0.00593086	0	0	0	0	0	0.00124708	0	0	0	0	0	2.69375e-05	0	0.0176118	0	0	0	0	0	0.005869	0	0.00677057	0	0	1	0.278192	0.242849	0	0.000445898	0	0.00118455	0	0.00289779	0	0.00101788	0	0	0	0	0	0	0	0	0	0.0061849	0	0	0	0	0	0	0	0.000550554	0	0	0	0.00148272	0	0.0133981	0	0.000119209	1	0.116054	0	0.0127346	0	0	0	0.0133791	0	0	0	0.0766562	0	0	0	0.0100915	0	0.0219957	0	0.107162	0.10162	0.161841	0	0.0556377	0.0541182	0.0645871	0	0.0622152	0.0603194	0.0743266	0	0.0449466	0.0439515	0.0931913	1	0.237511	0.0241134	0	0.126955	0.119226	0.183338	0	0.0664629	0.0643024	0.0752325	0	0.0761682	0.0733397	0.0892125	0	0.0507863	0.0495182	0.103428	1	0.304571	0.0379577	0	0.0807085	1	1	0	0.0381967	1	1	0	0.0432553	1	1	0	0.0374533	1	1	1	0.180043	0.164766
ENSG00000083093	PALB2	Consensus	1	1	All	0	0.281544	1	1	0	0.000445898	0	0.00832991	0	0.00463178	0	0.000186958	0	0	0	0	0	0.00175704	0	0	0	0.00401476	0	0.000176	0	0.000468447	0	0	0	0.000550366	0	0	0	0	0	0.00316915	0	0.000119209	0	0.0566658	0	0.000659585	0	0.0002375	0	0.00387718	0	0	0	0.0131253	0	0.00376493	0	0.01034	0	0.158581	0	0.0104436	0	0.0817428	1	1	0	0	0	0.00397852	0	0.00289779	0	0	0	0	0	0	0	0.000195312	0	0	0	0	0	0.000176	0	0	0	0	0	0.000137638	0	0	0	0	0	0.000942454	0	0	0	0.0115308	0	0.000350024	0	0.0002375	0	0.00131994	0	0	0	0.0131253	0	0	0	0.00597637	0	0.0348269	0	0.00604821	0	0.113769	1	1	0	0	0	0.00662438	0	0.00371937	0	0	0	0	0	0	0	0.000975794	0	0	0	0	0	0.000176	0	0	0	0	0	0.000412727	0	0	0	0	0	0.00117029	0	0	0	0.0310157	0	0.000556381	0	0.0002375	0	0.00320374	0	0	0	0.0131253	0	0	0	0.00781288	0	0.0386906	0	0.00604821	0	0.167775	1	1	0	0.000445898	0	0.00170553	0	0.000912412	0	0.000186958	0	0	0	0	0	0.000781247	0	0	0	0.00401476	0	0	0	0.000468447	0	0	0	0.000137638	0	0	0	0	0	0.00199886	0	0.000119209	0	0.0256501	0	0.000103205	0	0	0	0.000673438	0	0	0	0	0	0.00376493	0	0.00252715	0	0.11989	0	0.00439539	8	4.9282	0.125981	0	0.0285375	1	0.345706	0	0.0634577	0	0.010989	0	0	0	0.0429097	0	0.063281	0	0.00308642	0	0.0090332	0	0.000704	0	0.0338453	0	0.0139203	0	0.00344096	0	0.0214031	0	0.0133444	0	0.00445353	0	0.00584126	4	3.30976	0	0.0996246	0	0.0002375	0	0.109009	0	0.0243007	0	0.218081	0	0.00907168	1	0.0805939	2	0.41357	0	0.259388	0.228477	0.272476	0	0.0757363	0.0729394	0.0825329	0	0.102715	0.0976156	0.110144	0	0.156674	0.145017	0.186355	7	4.23581	0.0664288	0	0.295017	0.255481	0.303294	0	0.0852246	0.081694	0.091989	0	0.120024	0.113101	0.127437	0	0.174993	0.160537	0.205623	8	5.41158	0.0982902	0	0.176865	1	1	0	0.0469917	1	1	0	0.0681125	1	1	0	0.108752	1	1	5	3.27535	0.232929
ENSG00000147799	ARHGAP39	NA	1	1	All	0	0.159467	1	1	0	0.00259643	0	0.0225193	0	0.000931328	0	2.07732e-05	0	0	0	0.00159277	0	0.00974438	0	0	0	0.00100369	0	0	0	0.0072285	0	0.000386675	0	0.00123799	0	0.000264236	0	0.000370679	0	0.00140889	0	0	0	0.0272501	0	0.00128417	0	0	0	0.000242438	0	0	0	0.0192941	0	0	0	0	0	0.0560866	0	0.00600369	0	0.0483943	1	1	0	0	0	0	0	0	0	2.07732e-05	0	0	0	0	0	0.00468461	0	0	0	0	0	0	0	0	0	0.000386675	0	0.000550554	0	0	0	0	0	0	0	0	0	0.00151637	0	0	0	0	0	0	0	0	0	0.00953629	0	0	0	0	0	0.0316991	0	0	0	0.0552108	1	1	0	0	0	0	0	0	0	2.07732e-05	0	0	0	0	0	0.00701002	0	0	0	0	0	0	0	0	0	0.000386675	0	0.00110036	0	0	0	0	0	0	0	0	0	0.00457593	0	0	0	0	0	0	0	0	0	0.00975779	0	0	0	0	0	0.0323593	0	0	0	0.104256	1	1	0	0.00259643	0	0.0225193	0	0.000931328	0	0	0	0	0	0.00159277	0	0.00273436	0	0	0	0.00100369	0	0	0	0.0072285	0	0	0	0.000137638	0	0.000264236	0	0.000370679	0	0.00140889	0	0	0	0.0226742	0	0.00128417	0	0	0	0.000242438	0	0	0	0.00953629	0	0	0	0	0	0.0237273	0	0.00600369	8	5.93046	0.246502	0	0.0770985	2	0.686288	0	0.264955	0	0.033237	0	0.01	1	0.108604	0	0.179771	0	0.00308642	0	0.00401476	0	0.027008	0	0.0923481	0	0.0467876	0	0.0728108	0	0.059453	0	0.0181633	1	0.198273	0	0.0215912	3	2.60043	0	0.182648	0	0.0059375	0	0.212	0	0.0279379	1	0.362127	0	0.0809997	0	0.0542929	0	0.500589	0	0.149664	0.139002	0.193821	0	0.046606	0.0455366	0.0564499	0	0.0521665	0.0508292	0.0652825	0	0.097497	0.0928949	0.140038	7	5.35195	0.172618	0	0.164365	0.151568	0.210574	0	0.0491509	0.0479625	0.0597341	0	0.057076	0.0554777	0.072053	0	0.107289	0.101734	0.153007	9	7.08366	0.178088	0	0.0974638	1	1	0	0.0247232	1	1	0	0.0293577	1	1	0	0.0681061	1	1	6	3.9791	0.211611
ENSG00000104361	NIPAL2	NA	1	1	All	0	0.581593	1	1	0	0.00259643	0	0.0047368	0	0.00463246	0	0.000332323	0	0	0	0.00190182	0	0.000195312	0	0.000192901	0	0.0061849	0	0.000176	0	0.00180877	0	0.000386675	0	0.0111472	0	0.000264236	0	0	0	0.00139983	0	0.00207043	0	0.104053	0	0.0175963	0	0.00095	0	0.00462454	0	0	0	0.103961	0	0	0	0.00871269	0	0.26871	0	0.0349595	0	0.0488409	1	1	0	0	0	0.000426439	0	0.000415089	0	2.07732e-05	0	0	0	0	0	0	0	0	0	0	0	0	0	0.000787802	0	0	0	0.000137638	0	0	0	0	0	0	0	0	0	0.00389762	0	0.000246819	0	0	0	2.69375e-05	0	0	0	0.0122281	0	0	0	0	0	0.0306537	0	0	0	0.0772837	1	1	0	0	0	0.00241507	0	0.000908404	0	0.000145365	0	0	0	0	0	0	0	0	0	0	0	0	0	0.00102097	0	0	0	0.00233835	0	0	0	0	0	0	0	0	0	0.0205074	0	0.00172612	0	0	0	0.000565613	0	0	0	0.0137616	0	0	0	0	0	0.0338948	0	0	0	0.504309	1	1	0	0.00259643	0	0.00232172	0	0.00372405	0	0.000186958	0	0	0	0.00190182	0	0.000195312	0	0.000192901	0	0.0061849	0	0.000176	0	0.000787802	0	0.000386675	0	0.00880886	0	0.000264236	0	0	0	0.00139983	0	0.00207043	0	0.0835456	0	0.0158702	0	0.00095	0	0.00405892	0	0	0	0.0901993	0	0	0	0.00871269	0	0.234815	0	0.0349595	0	0.373308	1	0	0	0	0.0208955	0	0.00669625	0	0.00101788	0	0	0	0.00297159	0	0.000195312	0	0	0	0	0	0.001584	0	0.000787802	0	0.000386675	0	0	0	0.00660589	0	0.00240733	0	0.0101619	0	0.00207043	0	0.0654274	0	0.0170829	0	0.0038	0	0.003879	0	0	0	0.0633322	0	0.00973502	0	0.028928	0	0.125343	0	0.539248	0.416813	0.440554	0	0.0484907	0.0473338	0.0581293	0	0.0732336	0.0706163	0.0842305	0	0.466015	0.372502	0.393036	0	0.349102	0.294679	0	0.586103	0.443508	0.470435	0	0.0479513	0.0468198	0.0585781	0	0.0792769	0.0762159	0.0919552	0	0.506826	0.397596	0.42119	0	0.423862	0.345486	0	0.348596	1	1	0	0.0268628	1	1	0	0.04499	1	1	0	0.303606	1	1	0	0.231986	1
ENSG00000170876	TMEM43	NA	1	1	All	0	0.446817	1	1	0	0	0	0.00492549	0	0.0245666	0	0.000332245	0	0.00111111	0	0.000677835	0	0	0	0	0	0.00100369	0	0	0	0.00180893	0	0	0	0.00191462	0	0	0	0	0	0.000818919	0	0.000476604	0	0.0327068	0	0.00348653	0	0.00095	0	0.0102069	0	0.0777668	0	0.141293	0	0	0	0	0	0.115024	0	0.027747	0	0.0490653	1	1	0	0	0	0	0	0.0131941	0	8.30926e-05	0	0	0	0.000677835	0	0	0	0	0	0.00100369	0	0	0	0	0	0	0	0.000820232	0	0	0	0	0	0	0	0.000119209	0	0.00310091	0	0.000153695	0	0	0	0.00127754	0	0	0	0	0	0	0	0	0	0.0245931	0	0.00404195	0	0.0683965	1	1	0	0	0	0	0	0.0186012	0	0.000249152	0	0	0	0.000677835	0	0	0	0	0	0.00100369	0	0	0	0	0	0	0	0.00109439	0	0	0	0	0	0	0	0.000357395	0	0.0116956	0	0.0005662	0	0	0	0.00303388	0	0	0	0	0	0	0	0	0	0.0259105	0	0.00520667	0	0.37842	1	1	0	0	0	0.00492549	0	0.00596536	0	8.30926e-05	0	0.00111111	0	0	0	0	0	0	0	0	0	0	0	0.00180893	0	0	0	0.000820232	0	0	0	0	0	0.000818919	0	0.000119209	0	0.0210113	0	0.00292033	0	0.00095	0	0.00717297	0	0.0777668	0	0.141293	0	0	0	0	0	0.0891135	0	0.0225403	1	0.384699	0.319344	0	0.00401308	1	0.066272	0	0.00596536	0	0.000186958	0	0	0	0.000677835	0	0.00488279	0	0.000192901	0	0	0	0.000704	0	0.00455115	0	0.000386675	0	0.00903655	0	0.00105694	0	0.000370679	0	0.000352309	0	0	0	0.0765279	0	0.00385759	0	0.00095	0	0.00918443	0	0	0	0.0860683	0	0.0276453	0	0.000465303	0	0.0813508	0	0.409536	0.336042	0.367505	0	0.0441882	0.0432262	0.0542639	0	0.0594949	0.0577596	0.071988	0	0.350041	0.295341	0.322007	1	0.36408	0.0521886	0	0.461858	0.369888	0.405388	0	0.0509681	0.049691	0.0613729	0	0.0739561	0.0712875	0.0873567	0	0.387902	0.321521	0.351156	1	0.431457	0.0701798	0	0.299606	1	1	0	0.0313682	1	1	0	0.044258	1	1	0	0.255348	1	1	0	0.265628	1
ENSG00000133943	C14orf159	NA	1	1	All	0	0.134422	1	1	0	0.00178359	0	0.00492549	0	0.00290102	0	0	0	0	0	0.000475454	0	0	0	0	0	0	0	0.000176	0	0	0	0	0	0.000550554	0	0	0	0	0	0	0	0	0	0.0110894	0	2.58012e-05	0	0.0002375	0	0.000983159	0	0.0142674	0	0.0484344	0	0	0	0	0	0	0	0.0485724	0	0.0736488	1	1	0	0.00178359	0	0.00492549	0	0.00128624	0	0	0	0	0	0	0	0	0	0	0	0	0	0	0	0	0	0	0	0.000550554	0	0	0	0	0	0	0	0	0	0.00435529	0	2.58012e-05	0	0.0002375	0	0.00016504	0	0	0	0.0359971	0	0	0	0	0	0	0	0.0243222	0	0.0819177	1	1	0	0.00178359	0	0.00492549	0	0.00161478	0	0	0	0	0	0	0	0	0	0	0	0	0	0	0	0	0	0	0	0.000550554	0	0	0	0	0	0	0	0	0	0.00729611	0	2.58012e-05	0	0.0002375	0	0.000326528	0	0	0	0.036655	0	0	0	0	0	0	0	0.0285024	0	0.0525045	1	1	0	0	0	0	0	0.00128624	0	0	0	0	0	0.000475454	0	0	0	0	0	0	0	0.000176	0	0	0	0	0	0	0	0	0	0	0	0	0	0	0	0.00379334	0	0	0	0	0	0.000656631	0	0.0142674	0	0.0117794	0	0	0	0	0	0	0	0.02007	7	2.92631	0.0299294	0	0.00713436	1	0.0852046	0	0.050818	0	0.0129832	0	0	0	0.0267443	0	0.00312499	0	0.000771605	0	0	0	0.006336	0	0.00421603	0	0.0015467	0	0.00674429	0	0.00994187	0	0.00333611	0	0.0539229	0	0.00965595	2	1.72604	0	0.108576	0	0.00855	1	0.139054	0	0	0	0.129229	0	0.0784808	0	0.0313397	3	0.422552	0	0.120382	0.113418	0.171801	0	0.0661774	0.0640352	0.074013	0	0.0734921	0.0708565	0.084459	0	0.0468896	0.0458073	0.0950584	8	2.64022	0.00164824	0	0.13673	0.127794	0.190797	0	0.0746564	0.0719377	0.0825369	0	0.0832135	0.0798453	0.0954505	0	0.0535164	0.0521096	0.10627	8	3.57722	0.0112419	0	0.079364	1	1	0	0.0421327	1	1	0	0.047501	1	1	0	0.0318629	1	1	7	2.10612	0.0059519
ENSG00000174885	NLRP6	NA	1	1	All	0	0.325544	1	1	0	0	0	0.00118428	0	0.000538581	0	0.000747582	0	0	0	0.00582351	0	0.00273436	0	0	0	0.00100369	0	0.00281389	0	0.00180893	0	0	0	0	0	0.00105694	0	0.00240733	0	0.00140889	0	0.000476604	0	0.10651	0	0.00684204	0	0	0	0.0061411	0	0.0142674	0	0.0633304	0	0	0	0	0	0.0971512	0	0.00929723	0	0.0639243	1	1	0	0	0	0.000189528	0	0	0	8.30926e-05	0	0	0	0.000118864	0	0	0	0	0	0	0	0.000176	0	0	0	0	0	0	0	0	0	0.00240733	0	0	0	0.000119209	0	0.015626	0	0.00267351	0	0	0	0.000656631	0	0	0	0.0373418	0	0	0	0	0	0	0	0.00453238	0	0.120467	1	1	0	0	0	0.000757844	0	0	0	0.000415211	0	0	0	0.00154443	0	0	0	0	0	0	0	0.00122989	0	0	0	0	0	0	0	0	0	0.00240733	0	0	0	0.000357395	0	0.0632404	0	0.00514633	0	0	0	0.00194818	0	0	0	0.0386551	0	0	0	0	0	0	0	0.00476485	0	0.205077	1	1	0	0	0	0.000426439	0	0.000538581	0	0.00033237	0	0	0	0.00427909	0	0.00273436	0	0	0	0.00100369	0	0.001584	0	0.00180893	0	0	0	0	0	0.00105694	0	0	0	0.00140889	0	0.000119209	0	0.0432698	0	0.00169571	0	0	0	0.00419292	0	0.0142674	0	0.0246753	0	0	0	0	0	0.0971512	0	0.00453238	2	1.39786	0.407429	0	0.021849	0	0.123241	0	0.0539295	0	0.00531793	0	0.00111111	0	0.00760726	0	0.024549	0	0.000192901	0	0.00100369	0	0.000704	0	0.0183776	0	0.00348007	0	0.00328373	0	0.00105694	0	0.00240733	0	0.00559618	0	0	0	0.299774	0	0.0217435	0	0.0002375	0	0.0636521	0	0.0142674	0	0.379818	0	0.0194969	0	0.0156117	2	0.309553	0	0.295034	0.255494	0.296598	0	0.0597307	0.0579818	0.0682508	0	0.103766	0.0985634	0.111099	0	0.191268	0.174089	0.213093	2	1.32309	0.148237	0	0.348615	0.294335	0.337915	0	0.0665161	0.0643521	0.0752746	0	0.132242	0.123871	0.137744	0	0.216373	0.194565	0.236377	2	1.58678	0.213231	0	0.203753	1	1	0	0.0409957	1	1	0	0.0799558	1	1	0	0.123797	1	1	1	0.979469	0.62449
ENSG00000115282	TTC31	NA	1	1	All	0	0.136788	1	1	0	0.00607536	0	0.00383615	0	0.00290102	0	0.000839522	0	0	0	0	0	0.000195312	0	0	0	0	0	0	0	0	0	0	0	0.00123799	0	0.00105694	0	0.00926092	0	0.00123753	0	0.000476837	0	0.0219349	0	0.000928739	0	0	0	0.00629266	0	0	0	0.0524845	0	0	0	0	0	0.0254589	0	0.00257064	0	0.0697282	1	1	0	0.00607536	0	0.000758114	0	0.00128624	0	0	0	0	0	0	0	0.000195312	0	0	0	0	0	0	0	0	0	0	0	0.000550554	0	0	0	0.000370679	0	0	0	0	0	0.00379833	0	0.000103205	0	0	0	0.00153536	0	0	0	0.0524845	0	0	0	0	0	0	0	0.00257064	0	0.0821489	1	1	0	0.00607536	0	0.0026516	0	0.00161478	0	0	0	0	0	0	0	0.000195312	0	0	0	0	0	0	0	0	0	0	0	0.00110036	0	0	0	0.00333006	0	0	0	0	0	0.00856952	0	0.000515919	0	0	0	0.00304089	0	0	0	0.0524845	0	0	0	0	0	0	0	0.00257064	0	0.054639	1	1	0	0	0	0.00118455	0	0.00128624	0	0.000839522	0	0	0	0	0	0	0	0	0	0	0	0	0	0	0	0	0	0.000137638	0	0.00105694	0	0.00593086	0	0.00123753	0	0.000476837	0	0.0133654	0	0.00041282	0	0	0	0.00325177	0	0	0	0	0	0	0	0	0	0.0254589	0	0	0	0.246324	1	0	0.00607536	0	0.00928689	0	0.00711693	0	0	0	0	0	0.000677835	0	0.00175781	0	0	0	0.00100369	0	0	0	0.00180893	0	0	0	0.00344096	0	0.000264236	0	0.00333611	0	0.00258883	0	0.000119209	0	0.0151252	0	0.000928844	0	0	0	0.0149593	0	0	0	0.0852641	0	0	0	0.00712521	0	0.0854447	0	0.125039	0.117538	0.175213	0	0.0662933	0.0641436	0.0740966	0	0.0759675	0.0731537	0.0867126	0	0.0490715	0.0478869	0.0973101	0	0.315521	0.270591	0	0.146552	0.136319	0.198016	0	0.0711124	0.0686428	0.079305	0	0.0846662	0.0811811	0.0967687	0	0.061886	0.0600099	0.114183	0	0.324587	0.277174	0	0.0895821	1	1	0	0.0497515	1	1	0	0.0583537	1	1	0	0.0312284	1	1	0	0.197113	1
ENSG00000169548	ZNF280A	NA	1	1	All	0	0.161648	1	1	0	0.0071286	0	0.0125928	0	0.00463255	0	0.00301343	0	0	0	0.0113374	0	0	0	0.000192901	0	0	0	0.001584	0	0.000117112	0	0	0	0.000137638	0	0	0	0.000370679	0	0.00572372	0	0.000476837	0	0.0738315	0	0.00652438	0	0.0002375	0	0.00524409	0	0	0	0.00863903	0	0	0	0	0	0.0198635	0	0	0	0.0651016	1	1	0	0.000445898	0	0.00113717	0	0	0	0.000839522	0	0	0	0	0	0	0	0.000192901	0	0	0	0	0	0	0	0	0	0	0	0	0	0.000370679	0	0.00572372	0	0.000476837	0	0.0324379	0	0.00222137	0	0	0	0.00139211	0	0	0	0	0	0	0	0	0	0.0198635	0	0	0	0.0847898	1	1	0	0.00311552	0	0.00425846	0	0	0	0.00116935	0	0	0	0	0	0	0	0.000192901	0	0	0	0	0	0	0	0	0	0	0	0	0	0.000370679	0	0.00572372	0	0.000476837	0	0.0439367	0	0.00369744	0	0	0	0.00198465	0	0	0	0	0	0	0	0	0	0.0198635	0	0	0	0.0768578	1	1	0	0.00401308	0	0.00833431	0	0.00463255	0	0.00184408	0	0	0	0.0113374	0	0	0	0	0	0	0	0.001584	0	0.000117112	0	0	0	0.000137638	0	0	0	0	0	0	0	0	0	0.0298948	0	0.00282694	0	0.0002375	0	0.00325944	0	0	0	0.00863903	0	0	0	0	0	0	0	0	0	2.29249	1	0	0.00401308	0	0.0497057	0	0.0182404	0	0.0170463	0	0	0	0.02097	0	0.0163727	0	0	0	0	0	0	0	0.0029278	0	0.00966686	0	0.0728108	0	0.00660589	0	0.0181633	0	0.0252416	0	0.00429153	0	1.24838	0	0.0562884	0	0	0	0.0327761	0	0	0	0.131551	0	0.0328803	0	0.0856668	0	0.438891	0	0.141544	0.131983	0.187846	0	0.0604521	0.0586612	0.0688826	0	0.0770616	0.0741672	0.0876735	0	0.0644819	0.0624469	0.111813	0	2.18989	0.888071	0	0.187409	0.170895	0.227588	0	0.0758234	0.0730201	0.0835803	0	0.0999685	0.0951341	0.110276	0	0.0874403	0.0837265	0.136089	0	2.67739	0.931258	0	0.103464	1	1	0	0.0379339	1	1	0	0.0509745	1	1	0	0.0524899	1	1	0	1.50902	1
ENSG00000105141	CASP14	NA	1	1	All	0	0.165737	1	1	0	0	0	0.000426394	0	0.0135233	0	8.30926e-05	0	0	0	0.0118864	0	0.000195312	0	0	0	0	0	0	0	0.00105401	0	0	0	0	0	0.000264236	0	0	0	0.00692832	0	0	0	0.0232797	0	0.00165098	0	0	0	0.0051163	0	0	0	0.0430582	0	0.0157051	0	0.009248	0	0.0289221	0	0.00439539	0	0.0582169	1	1	0	0	0	4.73821e-05	0	0.012064	0	8.30926e-05	0	0	0	0.0118864	0	0.000195312	0	0	0	0	0	0	0	0.00105401	0	0	0	0	0	0.000264236	0	0	0	0.00692832	0	0	0	0.00174686	0	0.000232211	0	0	0	0.00262715	0	0	0	0.0210879	0	0	0	0	0	0	0	0	0	0.0668325	1	1	0	0	0	0.000236866	0	0.0132951	0	8.30926e-05	0	0	0	0.0118864	0	0.000195312	0	0	0	0	0	0	0	0.00105401	0	0	0	0	0	0.000264236	0	0	0	0.00692832	0	0	0	0.00577987	0	0.00100595	0	0	0	0.00413312	0	0	0	0.0219703	0	0	0	0	0	0	0	0	0	0.0989042	1	1	0	0	0	0.000189528	0	0.000228138	0	0	0	0	0	0	0	0	0	0	0	0	0	0	0	0	0	0	0	0	0	0	0	0	0	0	0	0	0	0.0174998	0	0.000645031	0	0	0	0.000983181	0	0	0	0.0210879	0	0.0157051	0	0.009248	0	0.0289221	0	0.00439539	2	1.06798	0.28923	0	0.00713436	0	0.0371476	0	0.0481235	0	0.00600344	0	0	0	0.00427909	0	0.00175781	0	0	0	0	0	0.000176	0	0.00187379	0	0.00348007	0	0.000137638	0	0.00105694	0	0.000370679	0	0	0	0.00298023	1	0.533059	0	0.0613098	0	0.0038	0	0.024718	0	0.00757849	0	0.0776715	0	0	0	0.009248	1	0.236072	0	0.153517	0.142314	0.19657	0	0.050992	0.0497137	0.0603168	0	0.0572956	0.0556852	0.0700136	0	0.0962214	0.0917371	0.138972	2	0.935284	0.0687909	0	0.17671	0.161977	0.219975	0	0.0616032	0.0597441	0.0708892	0	0.0710095	0.068547	0.084649	0	0.105701	0.100306	0.151674	2	1.22593	0.126184	0	0.0977663	1	1	0	0.0334588	1	1	0	0.0392664	1	1	0	0.0584999	1	1	2	0.695934	0.154393
ENSG00000266208	NA	NA	1	1	All	0	0.129973	1	1	0	0	0	0	0	0.00383185	0	0	0	0	0	0	0	0	0	0.000192901	0	0	0	0	0	0.00046829	0	0.00618113	0	0.00674429	0	0.00237812	0	0.00333308	0	0.0231068	0	0.00107288	0	0.0110325	0	0.000644912	0	0	0	0.00107079	0	0	0	0	0	0	0	0.0275637	0	0.0306537	0	0.0116985	0	0.0686206	1	1	0	0	0	0	0	0	0	0	0	0	0	0	0	0	0	0	0	0	0	0	0	0.000117112	0	0.000386675	0	0	0	0	0	0.000370679	0	0.0231068	0	0.00107288	0	0.00370354	0	0.000232211	0	0	0	0.000660084	0	0	0	0	0	0	0	0	0	0.0306537	0	0.00831695	0	0.0758888	1	1	0	0	0	0	0	0	0	0	0	0	0	0	0	0	0	0	0	0	0	0	0	0.000351178	0	0.00270106	0	0	0	0	0	0.00185037	0	0.0231068	0	0.00107288	0	0.00652658	0	0.000541707	0	0	0	0.000767651	0	0	0	0	0	0	0	0	0	0.0306537	0	0.00831695	0	0.0540846	1	1	0	0	0	0	0	0.00383185	0	0	0	0	0	0	0	0	0	0.000192901	0	0	0	0	0	0.000117112	0	0.00348007	0	0.00674429	0	0.00237812	0	0.00148272	0	0	0	0	0	0.00450595	0	0.000103205	0	0	0	0.000303142	0	0	0	0	0	0	0	0.0275637	0	0	0	0.00338157	1	0.349847	0.295204	0	0.00178359	0	0.0236719	0	0.00205261	0	0.000186958	0	0	0	0.00159277	0	0.0231751	0	0	0	0	0	0.000176	0	0.00421603	0	0	0	0	0	0	0	0	0	0.00879903	0	0.000476837	1	0.158496	0	0.00470265	0	0.0002375	0	0.010196	0	0	0	0.0210879	0	0	0	0.00597637	0	0.0830201	0	0.126263	0.118617	0.17615	0	0.0661459	0.0640057	0.0739945	0	0.0722421	0.0696943	0.0833399	0	0.0540208	0.0525876	0.102086	1	0.322103	0.041973	0	0.138397	0.129247	0.192163	0	0.0725987	0.0700261	0.080597	0	0.0803547	0.077211	0.0929032	0	0.0580427	0.0563903	0.110524	1	0.379233	0.056072	0	0.0859573	1	1	0	0.0412407	1	1	0	0.0463794	1	1	0	0.0395779	1	1	1	0.241134	0.214264
ENSG00000164010	ERMAP	NA	1	1	All	0	0.141143	1	1	0	0	0	0.000426439	0	0.00215364	0	0	0	0	0	0.00382741	0	0	0	0	0	0	0	0	0	0.000117112	0	0	0	0	0	0.00105694	0	0.00148272	0	0.000228949	0	0	0	0.00964296	0	0.000350017	0	0.0002375	0	0.000983159	0	0.0209563	0	0.0575629	0	0	0	0.000465303	0	0.0282669	0	0.0133848	0	0.0718052	1	1	0	0	0	0.000426439	0	0.000912412	0	0	0	0	0	0	0	0	0	0	0	0	0	0	0	0	0	0	0	0	0	0.00105694	0	0	0	0.000228949	0	0	0	0.00421051	0	2.58012e-05	0	0.0002375	0	0.00016504	0	0	0	0.0297612	0	0	0	0.000465303	0	0.0282669	0	0.00604821	0	0.0740408	1	1	0	0	0	0.000426439	0	0.00124123	0	0	0	0	0	0	0	0	0	0	0	0	0	0	0	0	0	0	0	0	0	0.00105694	0	0	0	0.000228949	0	0	0	0.00546843	0	7.73971e-05	0	0.0002375	0	0.000326528	0	0	0	0.030197	0	0	0	0.000465303	0	0.0282669	0	0.00604821	0	0.0671022	1	1	0	0	0	0	0	0.000912412	0	0	0	0	0	0.00382741	0	0	0	0	0	0	0	0	0	0.000117112	0	0	0	0	0	0	0	0.00148272	0	0	0	0	0	0.00417452	0	0.00027262	0	0	0	0.000656631	0	0.0209563	0	0.0273659	0	0	0	0	0	0	0	0.00733656	1	0.631671	0.468297	0	0.0160523	0	0.0758114	0	0.00463255	0	8.30926e-05	0	0	0	0.00609488	0	0.0163727	0	0	0	0	0	0	0	0.00105401	0	0.0189471	0	0.0172585	0	0	0	0	0	0	0	0.000119209	0	0.0421803	0	0.0018981	0	0.0002375	0	0.0191612	0	0	1	0.145548	0	0	0	0	0	0.26622	0	0.138461	0.129303	0.185706	0	0.0706535	0.0682153	0.0779828	0	0.0724273	0.0698666	0.0835155	0	0.0660342	0.0639011	0.113117	1	0.613499	0.126366	0	0.145393	0.135318	0.197143	0	0.0714926	0.0689969	0.079658	0	0.0738749	0.0712122	0.0873026	0	0.0715185	0.069021	0.122939	1	0.679115	0.148579	0	0.0936354	1	1	0	0.0441743	1	1	0	0.0457407	1	1	0	0.0478947	1	1	0	0.43325	1
ENSG00000103485	QPRT	NA	1	1	All	0	0.146431	1	1	0	0	0	0.0031261	0	0.000931328	0	0.000399131	0	0	0	0.000677835	0	0.00117283	0	0	0	0	0	0	0	0.000787802	0	0.00281975	0	0.000137638	0	0	0	0	0	0	0	0	0	0.00809095	0	0.000928666	0	0	0	0.000660084	0	0.0435566	0	0.0391946	0	0	0	0.00252715	0	0.0353729	0	0.00604821	0	0.0745586	1	1	0	0	0	0.000284405	0	0	0	0.000399131	0	0	0	0	0	0	0	0	0	0	0	0	0	0	0	0	0	0	0	0	0	0	0	0	0	0	0	0.00204232	0	0.000232211	0	0	0	0	0	0.0435566	0	0	0	0	0	0	0	0.0219957	0	0.00604821	0	0.0769891	1	1	0	0	0	0.000757552	0	0	0	0.000399131	0	0	0	0	0	0	0	0	0	0	0	0	0	0	0	0	0	0	0	0	0	0	0	0	0	0	0	0.00353548	0	0.000696455	0	0	0	0	0	0.0435566	0	0	0	0	0	0	0	0.0219957	0	0.00604821	0	0.0694424	1	1	0	0	0	0.00236854	0	0.000931328	0	0	0	0	0	0.000677835	0	0.00117283	0	0	0	0	0	0	0	0.000787802	0	0.00281975	0	0.000137638	0	0	0	0	0	0	0	0	0	0.00455548	0	0.000232211	0	0	0	0.000660084	0	0	0	0.0391946	0	0	0	0.00252715	0	0.0133772	0	0	0	0.379127	1	0	0.00401308	0	0.00833431	0	0.00332536	0	0.00132117	0	0	0	0	0	0.00702356	0	0.000192901	0	0.00100369	0	0.000176	0	0	0	0.0107436	0	0.00220222	0	0.00237812	0	0.00333611	0	0.00405391	0	0.000476837	0	0.0440352	0	0.0229203	0	0	0	0.00681754	0	0.0209563	0	0.0502905	0	0	0	0.00252715	0	0.182999	0	0.13769	0.128631	0.18513	0	0.0673301	0.0651134	0.0750532	0	0.0691285	0.0667933	0.0805939	0	0.0685617	0.0662641	0.115135	0	0.375041	0.312739	0	0.14675	0.13649	0.198147	0	0.0740301	0.0713563	0.0819442	0	0.0766503	0.0737863	0.0895965	0	0.0700999	0.0676993	0.121648	0	0.42052	0.343295	0	0.0820397	1	1	0	0.0372299	1	1	0	0.0389338	1	1	0	0.0431059	1	1	0	0.268112	1
ENSG00000227057	WDR46	NA	1	1	All	0	0.186616	1	1	0	0	0	0	0	0	0	2.07732e-05	0	0	0	0	0	0	0	0	0	0	0	0	0	0	0	0	0	0.000820232	0	0	0	0	0	0	0	0	0	0.0366712	0	0.00222029	0	0	0	0.000341293	0	0	0	0.0231044	0	0	0	0	0	0.112057	0	0.0113815	0	0.074037	1	1	0	0	0	0	0	0	0	2.07732e-05	0	0	0	0	0	0	0	0	0	0	0	0	0	0	0	0	0	0	0	0	0	0	0	0	0	0	0	0.0139508	0	0.000246819	0	0	0	0	0	0	0	0.0231044	0	0	0	0	0	0.0367143	0	0	0	0.0792083	1	1	0	0	0	0	0	0	0	2.07732e-05	0	0	0	0	0	0	0	0	0	0	0	0	0	0	0	0	0	0	0	0	0	0	0	0	0	0	0	0.0168604	0	0.00123302	0	0	0	0	0	0	0	0.0231044	0	0	0	0	0	0.0379897	0	0	0	0.107408	1	1	0	0	0	0	0	0	0	0	0	0	0	0	0	0	0	0	0	0	0	0	0	0	0	0	0	0.000820232	0	0	0	0	0	0	0	0	0	0.0198108	0	0.000987275	0	0	0	0.000341293	0	0	0	0	0	0	0	0	0	0.0740668	0	0.0113815	1	0.482127	0.382531	0	0	0	0	0	0.000228138	0	0	0	0	0	0	0	0	0	0	0	0	0	0	0	0.00507274	0	0	0	0.0068446	0	0	0	0.00593086	0	0	0	0	0	0.113811	0	0.00410279	0	0	0	0.00546069	0	0	0	0	0	0	1	0.0116277	0	0.329049	0	0.171815	0.157865	0.209894	0	0.0661768	0.0640346	0.074013	0	0.070769	0.0683229	0.0821065	0	0.101046	0.0961083	0.143035	2	0.574722	0.0206919	0	0.176072	0.161443	0.219448	0	0.0709315	0.0684743	0.0791437	0	0.0764164	0.0735696	0.0894061	0	0.0996558	0.0948511	0.146721	2	0.559966	0.0193452	0	0.118135	1	1	0	0.0534051	1	1	0	0.05631	1	1	0	0.0618247	1	1	2	0.350522	0.0488
ENSG00000137960	GIPC2	NA	1	1	All	0	0.340836	1	1	0	0.010433	0	0.0170917	0	0.00333533	0	0.00033237	0	0.01	0	0.00270996	0	0.00702356	0	0.000192901	0	0	0	0	0	0.0122331	0	0.000386675	0	0	0	0	0	0	0	0.00140889	0	0	0	0.0406115	0	0.00047903	0	0	0	0.00441435	0	0	0	0.0521362	0	0	0	0.0235191	0	0.0678371	0	0.086691	0	0.0608719	1	1	0	0.00259643	0	0.00232172	0	0.000370685	0	0	0	0.01	0	0.00123681	0	0	0	0	0	0	0	0	0	0.00507274	0	0	0	0	0	0	0	0	0	0	0	0	0	0.0038297	0	0	0	0	0	0	0	0	0	0.00998492	0	0	0	0	0	0.0254589	0	0	0	0.0832901	1	1	0	0.00435763	0	0.0102687	0	0.00185259	0	0	0	0.01	0	0.00147315	0	0	0	0	0	0	0	0	0	0.00716033	0	0	0	0	0	0	0	0	0	0	0	0	0	0.0111923	0	0	0	0	0	0	0	0	0	0.0108693	0	0	0	0	0	0.0261161	0	0	0	0.257546	1	1	0	0.00607536	0	0.00682302	0	0.00148274	0	0.00033237	0	0	0	0.00123681	0	0.00702356	0	0.000192901	0	0	0	0	0	0.00507274	0	0.000386675	0	0	0	0	0	0	0	0.00140889	0	0	0	0.0294192	0	0.00047903	0	0	0	0.00441435	0	0	0	0.0412669	0	0	0	0.0235191	0	0.041721	0	0.086691	2	0.356959	0.0503985	1	0.00607536	0	0.00383795	0	0.00333616	0	0.000186958	0	0	0	0	0	0	0	0	0	0	0	0	0	0.00145849	0	0.00966686	0	0.00344096	0	0.00105694	0	0.00333611	0	0.00228452	0	0	0	0.106149	0	0.00436041	0	0.00095	0	0.00770997	0	0	0	0.020191	0	0.0127201	0	0.00252715	1	0.167671	0	0.317185	0.271804	0.310991	0	0.0576144	0.0559861	0.0663774	0	0.0771512	0.0742501	0.08774	0	0.240034	0.213399	0.247783	2	0.37748	0.00677273	0	0.35663	0.299969	0.342875	0	0.0618104	0.0599389	0.0710895	0	0.085952	0.0823617	0.0979171	0	0.270678	0.237138	0.274707	2	0.412077	0.00858967	0	0.234161	1	1	0	0.0441958	1	1	0	0.0598075	1	1	0	0.174353	1	1	2	0.270814	0.030676
ENSG00000123643	SLC36A1	NA	1	1	All	0	0.399403	1	1	0	0	0	0.00303246	0	0.005939	0	2.07732e-05	0	0	0	0	0	0.00117283	0	0	0	0.00100369	0	0.00158118	0	0.000787802	0	0.000386675	0	0.000137638	0	0.00660589	0	0.0014812	0	0.00437817	0	0.000476837	0	0.0272781	0	0.00117563	0	0.0002375	0	0.00407213	0	0	0	0.0502905	0	0.0328759	0	0.0103477	0	0.178951	0	0.0671714	0	0.0628446	1	1	0	0	0	0	0	0.00290115	0	0	0	0	0	0	0	0	0	0	0	0	0	0.000704	0	0	0	0.000386675	0	0	0	0.00660589	0	0.000370679	0	0	0	0	0	0.000945466	0	2.58012e-05	0	0	0	0.00136357	0	0	0	0	0	0.0157051	0	0	0	0.0338363	0	0	0	0.0747798	1	1	0	0	0	0	0	0.00388639	0	0	0	0	0	0	0	0	0	0	0	0	0	0.00140518	0	0	0	0.000386675	0	0	0	0.00660589	0	0.00111052	0	0	0	0	0	0.00347989	0	0.00028378	0	0	0	0.00270856	0	0	0	0	0	0.0171708	0	0	0	0.0377421	0	0	0	0.324624	1	1	0	0	0	0.00303246	0	0.00205261	0	2.07732e-05	0	0	0	0	0	0.00117283	0	0	0	0.00100369	0	0.000176	0	0.000787802	0	0	0	0.000137638	0	0	0	0.000370679	0	0.00437817	0	0.000476837	0	0.0237982	0	0.000891849	0	0.0002375	0	0.00136357	0	0	0	0.0502905	0	0.0157051	0	0.0103477	0	0.141208	0	0.0671714	0	1.24218	1	0	0.0111474	0	0.0250651	0	0.0371264	0	0.000519329	0	0	0	0.00123681	0	0.00975123	0	0	0	0	0	0.006336	0	0.00306338	0	0.000386675	0	0.00220222	0	0.000264236	0	0	0	0.00837458	0	0.00429153	0	0.783498	0	0.0232211	0	0.0002375	0	0.0622452	0	0	0	0.084903	0	0	0	0.0619477	0	0.11636	0	0.377953	0.314737	0.34824	0	0.0572657	0.0556569	0.0660521	0	0.0664981	0.0643353	0.0782245	0	0.311455	0.267619	0.296166	0	1.12284	0.674644	0	0.415222	0.339806	0.377887	0	0.0658981	0.0637737	0.0747205	0	0.0806104	0.0774469	0.0931268	0	0.334612	0.284384	0.317135	0	1.39144	0.751282	0	0.239691	1	1	0	0.038181	1	1	0	0.0461801	1	1	0	0.193511	1	1	0	0.847932	1
ENSG00000186919	ZACN	NA	1	1	All	0	0.221462	1	1	0	0.000445898	0	0.0047368	0	0.0185163	0	0.000332245	0	0	0	0	0	0.000195312	0	0	0	0	0	0	0	0.000117112	0	0	0	0.000550554	0	0	0	0	0	0.000942454	0	0	0	0.0263687	0	0.00463573	0	0.0002375	0	0.00206496	0	0.0176118	0	0.132583	0	0	0	0	0	0.00857237	0	0.00355151	0	0.0521018	1	1	0	0.000445898	0	0.000426439	0	0.000788991	0	8.30926e-05	0	0	0	0	0	0	0	0	0	0	0	0	0	0.000117112	0	0	0	0.000550554	0	0	0	0	0	0	0	0	0	0.012977	0	0.00246259	0	0.0002375	0	0.000583731	0	0.0176118	0	0.0158171	0	0	0	0	0	0	0	0	0	0.0665436	1	1	0	0.000445898	0	0.00241507	0	0.00185602	0	0.000249152	0	0	0	0	0	0	0	0	0	0	0	0	0	0.000117112	0	0	0	0.000550554	0	0	0	0	0	0	0	0	0	0.0209512	0	0.00338954	0	0.0002375	0	0.00139152	0	0.0176118	0	0.0173281	0	0	0	0	0	0	0	0	0	0.154919	1	1	0	0	0	0.00232172	0	0.0166603	0	8.30926e-05	0	0	0	0	0	0.000195312	0	0	0	0	0	0	0	0	0	0	0	0	0	0	0	0	0	0.000942454	0	0	0	0.00541748	0	0.00124619	0	0	0	0.000673438	0	0	0	0.115255	0	0	0	0	0	0.00857237	0	0.00355151	0	0.693686	1	0	0.00178359	0	0.0208955	0	0.0363217	0	8.30926e-05	0	0	0	0.0304491	0	0.000781247	0	0.00173611	0	0	0	0.000704	0	0.00105401	0	0	0	0.00344096	0	0.00105694	0	0.0140275	0	0.00445353	0	0.00107288	0	0.256808	0	0.0127833	0	0	0	0.0100657	0	0	0	0.230926	0	0.00973502	0	0.000465303	0	0.0550426	0	0.205575	0.185821	0.234497	0	0.0489657	0.0477862	0.0585797	0	0.0604507	0.0586598	0.0728061	0	0.145125	0.135086	0.177322	0	0.649571	0.47773	0	0.227304	0.203321	0.256425	0	0.0538728	0.0524474	0.0639595	0	0.0710858	0.068618	0.0846922	0	0.156218	0.144627	0.190949	0	0.786005	0.544338	0	0.156017	1	1	0	0.0359167	1	1	0	0.0458595	1	1	0	0.110158	1	1	0	0.503308	1
ENSG00000127831	VIL1	NA	1	1	All	0	0.71019	1	1	0	0	0	0.0171034	0	0.0245768	0	0.00366037	0	0.0121605	0	0.081708	0	0.00273436	0	0	0	0.00100369	0	0	0	0.0117098	0	0.0015467	0	0.00344021	0	0	0	0.00148272	0	0.00327428	0	0.00583986	0	0.199437	0	0.0305836	0	0	0	0.0235714	0	0.034334	0	0.0743051	0	0.0157051	0	0.00597446	0	0.077752	0	0.0782866	0	0.0496588	1	1	0	0	0	0.000189528	0	0.00166008	0	0	0	0	0	0	0	0	0	0	0	0	0	0	0	0.000117112	0	0	0	0.000137638	0	0	0	0	0	0	0	0.000119209	0	0.0113485	0	0.000103205	0	0	0	0.00136357	0	0	0	0.0104336	0	0	0	0.00252715	0	0	0	0.0216592	0	0.119529	1	1	0	0	0	0.00340998	0	0.004122	0	0	0	0	0	0	0	0	0	0	0	0	0	0	0	0.00222371	0	0	0	0.00123799	0	0	0	0	0	0	0	0.00154832	0	0.0561436	0	0.00288902	0	0	0	0.00647454	0	0	0	0.0113163	0	0	0	0.00344731	0	0	0	0.0267159	0	0.590662	1	1	0	0	0	0.0136934	0	0.0204548	0	0.00366037	0	0.0121605	0	0.081708	0	0.00273436	0	0	0	0.00100369	0	0	0	0.00948606	0	0.0015467	0	0.00220222	0	0	0	0.00148272	0	0.00327428	0	0.00429153	0	0.143294	0	0.0276946	0	0	0	0.0170968	0	0.034334	0	0.0629888	0	0.0157051	0	0.00252715	0	0.077752	0	0.0515707	3	1.64461	0.228231	0	0.000445898	0	0.0189528	0	0.0471945	0	0.015822	0	0.0121605	0	0.0310659	0	0.0128676	0	0	0	0.00401476	0	0.0044	0	0.0117112	0	0.000386675	0	0.0111487	0	0.00237812	0	0.00333611	0	0.000647382	0	0.000119209	1	0.288881	0	0.00934687	0	0	0	0.0589253	0	0.229314	1	0.227328	0	0.0328803	0	0.083353	1	0.537928	0	0.584691	0.442722	0.463849	0	0.0412692	0.0404292	0.0514824	0	0.0957235	0.0912847	0.103929	0	0.488968	0.386741	0.406129	2	1.98475	0.319197	0	0.765485	0.534892	0.554579	0	0.0495329	0.0483261	0.060062	0	0.128066	0.120205	0.134176	0	0.637419	0.471345	0.489496	3	2.39284	0.219782	0	0.454577	1	1	0	0.0312104	1	1	0	0.0780739	1	1	0	0.376503	1	1	2	1.43503	0.4202
ENSG00000106344	RBM28	NA	1	1	All	0	0.18974	1	1	0	0.000445898	0	0.00232127	0	0.0100555	0	8.30926e-05	0	0	0	0.00123681	0	0.00468309	0	0	0	0	0	0.010752	0	0.00187379	0	0.000386675	0	0.00328335	0	0.00169895	0	0.00148272	0	0	0	0	0	0.0324389	0	0.00192329	0	0.0002375	0	0.00462233	0	0	0	0.0166036	0	0	0	0.00597637	0	0.0799055	0	0.0097298	0	0.0511984	1	1	0	0.000445898	0	0.000189528	0	0.00261326	0	0	0	0	0	0	0	0.00273436	0	0	0	0	0	0	0	0	0	0	0	0.000820232	0	0	0	0	0	0	0	0	0	0.00434903	0	0.000281588	0	0.0002375	0	0.00101473	0	0	0	0	0	0	0	0	0	0.0341169	0	0.00439539	0	0.0686682	1	1	0	0.000445898	0	0.00113672	0	0.00409013	0	0	0	0	0	0	0	0.00351026	0	0	0	0	0	0	0	0	0	0	0	0.00136854	0	0	0	0	0	0	0	0	0	0.0146289	0	0.00048771	0	0.0002375	0	0.00331129	0	0	0	0	0	0	0	0	0	0.0341169	0	0.00533441	0	0.121072	1	1	0	0	0	0.00118455	0	0.00596536	0	8.30926e-05	0	0	0	0.00123681	0	0.00117283	0	0	0	0	0	0.010752	0	0.00187379	0	0.000386675	0	0.00191481	0	0.00169895	0	0.00148272	0	0	0	0	0	0.01781	0	0.00143558	0	0	0	0.00131104	0	0	0	0.0166036	0	0	0	0.00597637	0	0.0457886	0	0.00439539	3	0.941882	0.0699277	0	0.000445898	0	0.00928689	0	0.0148861	0	0.00168263	0	0	0	0.00854879	0	0.0202665	0	0	0	0	0	0	0	0.00421603	0	0.0247472	0	0.06853	0	0.00169895	0	0.00148272	0	0.161293	0	0.0126305	0	0.114161	0	0.0151503	0	0.0059375	0	0.0171772	0	0	1	0.148521	0	0.0328803	0	0.0422259	2	0.236113	0	0.162148	0.149684	0.202945	0	0.0481054	0.0469667	0.0577735	0	0.0615753	0.0597178	0.0737365	0	0.100572	0.0956804	0.142605	3	0.878236	0.0124108	0	0.200812	0.181934	0.237512	0	0.0503501	0.0491036	0.0608074	0	0.0693743	0.0670226	0.0831794	0	0.131438	0.123166	0.172062	3	1.0616	0.0230002	0	0.12632	1	1	0	0.0259186	1	1	0	0.0377919	1	1	0	0.0885282	1	1	1	0.694225	0.500539
ENSG00000170959	DCDC1	NA	1	1	All	0	0.514165	1	1	0	0.000445898	0	0.00473749	0	0.0010295	0	0	0	0	0	0.000475454	0	0.00312499	0	0.000192901	0	0	0	0.000176	0	0.00187332	0	0	0	0.00220165	0	0.00105618	0	0.00926697	0	0.00437817	0	0.000119209	0	0.0790682	0	0.0109031	0	0.0002375	0	0.00996753	0	0.0302239	0	0.100182	0	0.00973502	0	0.036363	0	0.125321	0	0.0830859	0	0.0587877	1	1	0	0.000445898	0	0.000189528	0	0.000164749	0	0	0	0	0	0	0	0	0	0	0	0	0	0	0	0.000117112	0	0	0	0.000137638	0	0.000264236	0	0	0	0	0	0	0	0.00156795	0	0.000358959	0	0	0	2.69375e-05	0	0	0	0.027929	0	0	0	0.013232	0	0.0122735	0	0.0020802	0	0.0896223	1	1	0	0.000445898	0	0.00170504	0	0.000658811	0	0	0	0	0	0	0	0	0	0	0	0	0	0	0	0.000819311	0	0	0	0.000962905	0	0.000791948	0	0	0	0	0	0	0	0.0103624	0	0.00200877	0	0	0	0.000834951	0	0	0	0.0319196	0	0	0	0.0156861	0	0.0171187	0	0.00630787	0	0.424542	1	1	0	0	0	0.00303246	0	0.000370685	0	0	0	0	0	0.000475454	0	0.00312499	0	0.000192901	0	0	0	0.000176	0	0.00105401	0	0	0	0.00123875	0	0.000264236	0	0.00926697	0	0.00437817	0	0.000119209	0	0.0687058	0	0.0088943	0	0.0002375	0	0.00913258	0	0.0302239	0	0.068262	0	0.00973502	0	0.0206768	0	0.108203	0	0.076778	0	1.39094	1	0	0.0445898	0	0.532385	0	0.021788	0	0.00207732	0	0	0	0.00962794	0	0.0439451	0	0.00308642	0	0.00100369	0	0.000704	0	0.00573848	0	0.000386675	0	0.0728108	0	0.00951249	0	0.030025	0	0.0153009	0	0.00190735	0	0.211971	0	0.0189092	0	0.00095	0	0.021119	0	0.0302239	0	0.157972	0	0.020976	0	0.0307892	0	0.103141	0	0.4839	0.383625	0.410361	0	0.0570922	0.0554931	0.0659023	0	0.0827385	0.0794081	0.0927209	0	0.401162	0.330458	0.354366	0	1.26954	0.719038	0	0.533031	0.413176	0.443213	0	0.0593546	0.0576275	0.0689506	0	0.0929775	0.088786	0.104227	0	0.440054	0.355998	0.382854	1	1.58565	0.470421	0	0.343483	1	1	0	0.0370755	1	1	0	0.0580087	1	1	0	0.285475	1	1	0	0.970184	1
ENSG00000164122	ASB5	NA	1	1	All	0	0.183189	1	1	0	0	0	0.00118446	0	0.00260298	0	0.000186958	0	0.0066358	0	0.00274481	0	0	0	0	0	0	0	0	0	0.00180877	0	0	0	0.00220222	0	0	0	0.000370679	0	0	0	0.000119209	0	0.0134416	0	0.00126413	0	0	0	0.00664237	0	0.067801	0	0.0279286	0	0	0	0.0017453	0	0.0174624	0	0.0290478	0	0.0491409	1	1	0	0	0	4.73821e-05	0	0.000931328	0	0	0	0	0	0	0	0	0	0	0	0	0	0	0	0.000787802	0	0	0	0	0	0	0	0	0	0	0	0	0	0.000916718	0	0.000103205	0	0	0	0.00131994	0	0	0	0.0183973	0	0	0	0.0017453	0	0.00857237	0	0.0163196	0	0.0628047	1	1	0	0	0	0.000426349	0	0.00167165	0	0	0	0	0	0	0	0	0	0	0	0	0	0	0	0.00102097	0	0	0	0	0	0	0	0	0	0	0	0	0	0.00365645	0	0.000619097	0	0	0	0.00395726	0	0	0	0.0188409	0	0	0	0.0017453	0	0.00888999	0	0.0219767	0	0.120384	1	1	0	0	0	0.000758114	0	0.000931328	0	0.000186958	0	0.0066358	0	0.00274481	0	0	0	0	0	0	0	0	0	0.000787802	0	0	0	0.00220222	0	0	0	0.000370679	0	0	0	0.000119209	0	0.00978511	0	0.000645031	0	0	0	0.00268511	0	0.067801	0	0.00908766	0	0	0	0	0	0.00857237	0	0.00707109	0	0.615556	1	0	0.00401308	0	0.0345416	0	0.00816975	0	0.00299133	0	0	0	0.0534232	0	0.00175781	0	0.000192901	0	0	0	0.000176	0	0.00627224	0	0.000386675	0	0.000137638	0	0.000264236	0	0.00148272	0	0	0	0.00107288	0	0.137158	0	0.0373875	0	0.00095	0	0.0122207	0	0	0	0.0644135	0	0	0	0.0167526	0	0.231791	0	0.17608	0.161449	0.21297	0	0.0485102	0.0473524	0.0581391	0	0.0588725	0.057173	0.0714304	0	0.117207	0.110599	0.155703	0	0.558257	0.427794	0	0.190295	0.173285	0.229727	0	0.0479535	0.0468218	0.0585781	0	0.0628665	0.0609312	0.0773976	0	0.127429	0.119644	0.168865	0	0.738345	0.522096	0	0.114732	1	1	0	0.031559	1	1	0	0.040292	1	1	0	0.07444	1	1	0	0.440948	1
ENSG00000166333	ILK	NA	1	1	All	0	0.538125	1	1	0	0.000445898	0	0.00397852	0	0.0118105	0	0.000747755	0	0.00111111	0	0.0232972	0	0.00273398	0	0	0	0.00100369	0	0.000176	0	0.000787802	0	0	0	0.00674429	0	0.000264236	0	0.000370679	0	0.00486647	0	0.000119209	0	0.148111	0	0.0230485	0	0.0038	0	0.0237501	0	0	0	0.14406	0	0	0	0.0057293	0	0.0832973	0	0.0478712	0	0.0491663	1	1	0	0	0	0	0	0	0	2.07732e-05	0	0	0	0	0	0.00117283	0	0	0	0	0	0	0	0	0	0	0	0	0	0	0	0	0	0	0	0	0	0.000948608	0	0	0	0	0	0	0	0	0	0.0126767	0	0	0	0	0	0	0	0.0343474	0	0.0641742	1	1	0	0	0	0	0	0	0	0.000228426	0	0	0	0	0	0.00156116	0	0	0	0	0	0	0	0	0	0	0	0	0	0	0	0	0	0	0	0	0	0.0135684	0	0	0	0	0	0	0	0	0	0.0137701	0	0	0	0	0	0	0	0.0350462	0	0.473951	1	1	0	0.000445898	0	0.00397852	0	0.0118105	0	0.000519329	0	0.00111111	0	0.0232972	0	0.00117283	0	0	0	0.00100369	0	0.000176	0	0.000787802	0	0	0	0.00674429	0	0.000264236	0	0.000370679	0	0.00486647	0	0.000119209	0	0.134543	0	0.0230485	0	0.0038	0	0.0237501	0	0	0	0.13029	0	0	0	0.0057293	0	0.0832973	0	0.012825	1	0.498319	0.392449	0	0.00178359	0	0.0159087	0	0.00785145	0	8.30926e-05	0	0	0	0	0	0.00468461	0	0	0	0.0090332	0	0	0	0.00306338	0	0.000386675	0	0.0137638	0	0.00105694	0	0.00148272	0	0	0	0	0	0.0213785	0	0.00538187	0	0	0	0.00590658	0	0	0	0.0655713	0	0	0	0.000465303	1	0.340517	0	0.472498	0.376557	0.404064	0	0.04648	0.0454163	0.0563431	0	0.0593183	0.0575932	0.0717918	0	0.413179	0.338456	0.36195	1	0.516218	0.0951615	0	0.571611	0.435385	0.463091	0	0.0496302	0.0484188	0.0601454	0	0.0674301	0.0652069	0.0814393	0	0.504181	0.396	0.419635	1	0.546029	0.10447	0	0.344891	1	1	0	0.0239122	1	1	0	0.033849	1	1	0	0.311042	1	1	1	0.344717	0.29158
ENSG00000152672	CLEC4F	NA	1	1	All	0	0.155225	1	1	0	0	0	0.000426349	0	0.000788991	0	0.00184396	0	0	0	0.00123681	0	0	0	0	0	0	0	0.002172	0	0.000468447	0	0.000386675	0	0.00123875	0	0.000264236	0	0.00926697	0	0	0	0	0	0.00762423	0	0	0	0	0	0.00421764	0	0	0	0.0292735	0	0	0	0.005264	0	0.068876	0	0.0218768	0	0.0521379	1	1	0	0	0	0.000189528	0	0	0	0.000839522	0	0	0	0.00123681	0	0	0	0	0	0	0	0.002172	0	0	0	0	0	0	0	0	0	0	0	0	0	0	0	0.00360567	0	0	0	0	0	0.000441245	0	0	0	0.00953629	0	0	0	0	0	0.0341169	0	0	0	0.0550669	1	1	0	0	0	0.000378967	0	0	0	0.00100444	0	0	0	0.00123681	0	0	0	0	0	0	0	0.002172	0	0	0	0	0	0	0	0	0	0	0	0	0	0	0	0.00477257	0	0	0	0	0	0.000763764	0	0	0	0.00997929	0	0	0	0	0	0.0347591	0	0	0	0.100158	1	1	0	0	0	4.73821e-05	0	0.000788991	0	0.000839522	0	0	0	0	0	0	0	0	0	0	0	0	0	0.000468447	0	0.000386675	0	0.00123875	0	0.000264236	0	0.00926697	0	0	0	0	0	0.00285166	0	0	0	0	0	0.00345388	0	0	0	0.0192942	0	0	0	0.005264	0	0.0341169	0	0.0218768	1	0.87793	0.584358	0	0.00178359	0	0.0684198	0	0.140016	0	0.00132117	0	0	0	0.0136236	0	0.00175781	0	0.000192901	0	0.00100369	0	0.007548	0	0.000468447	0	0.0015467	0	0.00344096	0	0.000264236	0	0	0	0.000942454	0	0.000119209	0	0.0413262	0	0.003574	0	0.0002375	0	0.0102083	1	0.121222	0	0.0597558	0	0.033723	0	0.0366893	0	0.328746	0	0.148255	0.137789	0.192752	0	0.0508249	0.0495549	0.0601775	0	0.0532418	0.0518493	0.0663075	0	0.0950136	0.0906394	0.137891	1	0.927009	0.237414	0	0.162164	0.149698	0.208807	0	0.0532529	0.0518598	0.0633654	0	0.0581705	0.0565109	0.0730195	0	0.103993	0.0987688	0.150349	1	1.00821	0.26726	0	0.0998154	1	1	0	0.0309061	1	1	0	0.0328198	1	1	0	0.0669956	1	1	1	0.577225	0.438546
ENSG00000087237	CETP	NA	1	1	All	0	0.125801	1	1	0	0	0	0.00113708	0	0.000228138	0	0	0	0	0	0	0	0.00117283	0	0	0	0	0	0	0	0	0	0	0	0.00123799	0	0.000264236	0	0	0	0	0	0	0	0.0155787	0	0.00189762	0	0.0002375	0	0.00393114	0	0.0209563	0	0.0246753	0	0	0	0	0	0.0519139	0	0.00257064	0	0.0695323	1	1	0	0	0	0.000663462	0	0.000228138	0	0	0	0	0	0	0	0.00117283	0	0	0	0	0	0	0	0	0	0	0	0.000550554	0	0.000264236	0	0	0	0	0	0	0	0.00718356	0	0.00117566	0	0.0002375	0	0.00325177	0	0.0209563	0	0.0246753	0	0	0	0	0	0.00917297	0	0	0	0.0749448	1	1	0	0	0	0.000852676	0	0.000228138	0	0	0	0	0	0	0	0.00117283	0	0	0	0	0	0	0	0	0	0	0	0.00110036	0	0.000264236	0	0	0	0	0	0	0	0.0105452	0	0.00179442	0	0.0002375	0	0.003628	0	0.0209563	0	0.0246753	0	0	0	0	0	0.00948987	0	0	0	0.0508565	1	1	0	0	0	0.000284405	0	0	0	0	0	0	0	0	0	0	0	0	0	0	0	0	0	0	0	0	0	0.000137638	0	0	0	0	0	0	0	0	0	0.00503347	0	0.000103205	0	0	0	0.000303142	0	0	0	0	0	0	0	0	0	0.0424241	0	0.00257064	1	2.1192	0.879872	0	0.021849	0	0.20902	0	0.0106836	0	0.00531793	0	0.00111111	0	0.0136236	0	0.0342801	0	0.000192901	0	0	0	0.000704	0	0.00421603	0	0.0180071	0	0.00123875	0	0.00105694	0	0.000370679	0	0.0015326	0	0.000119209	0	1.26737	0	0.060944	0	0.00095	0	0.0484114	0	0.0209563	0	0.0766562	0	0.0150238	0	0.00186121	1	0.303702	0	0.119868	0.112963	0.171332	0	0.0662275	0.0640821	0.0740564	0	0.0701753	0.0677696	0.0815834	0	0.049693	0.0484785	0.0978087	1	2.01742	0.598689	0	0.126442	0.118775	0.182832	0	0.0707765	0.0683299	0.0790348	0	0.0766258	0.0737636	0.0895755	0	0.0498161	0.0485956	0.102398	1	2.44243	0.700682	0	0.0781077	1	1	0	0.0392121	1	1	0	0.0430082	1	1	0	0.0350995	1	1	1	1.47441	0.771086
ENSG00000236981	OR10G9	NA	1	1	All	0	0.120178	1	1	0	0	0	0.000758114	0	0.00128624	0	0	0	0	0	0	0	0	0	0	0	0	0	0	0	0	0	0	0	0.000137638	0	0.000264236	0	0	0	0	0	0	0	0.00261673	0	0.00041282	0	0	0	0.00131967	0	0	0	0.071407	0	0	0	0	0	0.0292966	0	0.0126789	0	0.0497963	1	1	0	0	0	0.000758114	0	0.00128624	0	0	0	0	0	0	0	0	0	0	0	0	0	0	0	0	0	0	0	0	0	0.000264236	0	0	0	0	0	0	0	0.000889948	0	0.00041282	0	0	0	0.000242438	0	0	0	0.00953629	0	0	0	0	0	0.0237273	0	0.0126789	0	0.0522423	1	1	0	0	0	0.000758114	0	0.00128624	0	0	0	0	0	0	0	0	0	0	0	0	0	0	0	0	0	0	0	0	0	0.000264236	0	0	0	0	0	0	0	0.00136078	0	0.00041282	0	0	0	0.00088867	0	0	0	0.0108653	0	0	0	0	0	0.0237273	0	0.0126789	0	0.0679357	1	1	0	0	0	0	0	0	0	0	0	0	0	0	0	0	0	0	0	0	0	0	0	0	0	0	0	0.000137638	0	0	0	0	0	0	0	0	0	0.00125595	0	0	0	0	0	0.000431	0	0	0	0.0605417	0	0	0	0	0	0.00556937	0	0	0	1.2034	1	0	0.021849	0	0.164937	0	0.0276521	0	0.00168263	0	0.00111111	0	0.0171163	0	0.0342801	0	0.00308642	0	0.00100369	0	0.000704	0	0.0072285	0	0	0	0.000137638	0	0.00105694	0	0	0	0.0357733	0	0.00762939	0	0.335927	0	0.0242084	0	0.00095	0	0.0402629	0	0.0209563	0	0.252743	0	0.0604271	0	0.00597637	0	0.136705	0	0.115511	0.10909	0.168213	0	0.0462291	0.0451769	0.0561268	0	0.0481297	0.0469898	0.0614666	0	0.0673818	0.0651618	0.114331	0	1.05574	0.652067	0	0.121369	0.114293	0.17909	0	0.0501272	0.0488916	0.0605926	0	0.0528898	0.0515155	0.0679932	0	0.0684796	0.0661875	0.120094	0	1.36195	0.74384	0	0.0783437	1	1	0	0.0369511	1	1	0	0.0386116	1	1	0	0.0397321	1	1	0	0.859778	1
ENSG00000273171	NA	NA	1	1	All	0	0.13905	1	1	0	0.00259643	0	0.00113717	0	0.00484463	0	0	0	0.00111111	0	0.00190182	0	0	0	0	0	0.00100369	0	0	0	0	0	0	0	0	0	0	0	0.000370679	0	0	0	0	0	0.00337481	0	0.000358959	0	0	0	0.000660076	0	0.00757849	0	0.0559269	0	0.0186902	0	0	0	0.0364337	0	0.00306107	0	0.0647475	1	1	0	0	0	0	0	0.00060204	0	0	0	0	0	0	0	0	0	0	0	0	0	0	0	0	0	0	0	0	0	0	0	0	0	0	0	0	0	0.0012176	0	0.000358959	0	0	0	0.000303142	0	0.00757849	0	0.0359971	0	0.0186902	0	0	0	0	0	0	0	0.0658021	1	1	0	0	0	0	0	0.00101279	0	0	0	0	0	0	0	0	0	0	0	0	0	0	0	0	0	0	0	0	0	0	0	0	0	0	0	0	0	0.0018077	0	0.000358959	0	0	0	0.000356934	0	0.00757849	0	0.0359971	0	0.0186902	0	0	0	0	0	0	0	0.0732475	1	1	0	0.00259643	0	0.00113717	0	0.00383185	0	0	0	0.00111111	0	0.00190182	0	0	0	0	0	0.00100369	0	0	0	0	0	0	0	0	0	0	0	0.000370679	0	0	0	0	0	0.00156712	0	0	0	0	0	0.000303142	0	0	0	0.0199298	0	0	0	0	0	0.0364337	0	0.00306107	0	0.0331502	1	0	0	0	0.0177075	0	0.00060204	0	2.07732e-05	0	0.00111111	0	0.00190182	0	0.00468748	0	0	0	0	0	0.000176	0	0	0	0	0	0.000137638	0	0.000264236	0	0	0	0	0	0	0	0.00239724	0	0.000615794	0	0	0	0.00100138	0	0	0	0	0	0	0	0.00252715	0	0	0	0.133913	0.125334	0.182124	0	0.0616931	0.0598286	0.0700232	0	0.0625277	0.060613	0.0745919	0	0.0713857	0.0688973	0.11773	0	0.0377346	0.0370316	0	0.138347	0.129204	0.192133	0	0.0648882	0.0628278	0.0738439	0	0.0659873	0.0638572	0.0802331	0	0.0723599	0.069804	0.123474	0	0.0426936	0.0417951	0	0.0852439	1	1	0	0.0366894	1	1	0	0.0374383	1	1	0	0.0478056	1	1	0	0.0292403	1
ENSG00000138640	FAM13A	NA	1	1	All	0	0.155526	1	1	0	0.000445898	0	0.00118415	0	0.00562328	0	8.30769e-05	0	0	0	0.000118864	0	0.00468461	0	0	0	0	0	0.000704	0	0.000787802	0	0	0	0.000820232	0	0	0	0	0	0.00123753	0	0	0	0.0360109	0	0.00169568	0	0.0002375	0	0.00296713	0	0	0	0.00729313	0	0	0	0	0	0.081052	0	0.0105806	0	0.0537046	1	1	0	0.000445898	0	0.000426439	0	0.00562328	0	2.07732e-05	0	0	0	0.000118864	0	0.00468461	0	0	0	0	0	0.000704	0	0	0	0	0	0	0	0	0	0	0	0	0	0	0	0.00287777	0	0.000153695	0	0	0	0	0	0	0	0	0	0	0	0	0	0.0341169	0	0.00453238	0	0.0619306	1	1	0	0.000445898	0	0.00099462	0	0.00562328	0	6.23037e-05	0	0	0	0.000118864	0	0.00468461	0	0	0	0	0	0.000704	0	0	0	0	0	0	0	0	0	0	0	0	0	0	0	0.00959401	0	0.00041151	0	0	0	0	0	0	0	0	0	0	0	0	0	0.0347591	0	0.00453238	0	0.0935957	1	1	0	0	0	0.000189528	0	0	0	2.07732e-05	0	0	0	0	0	0	0	0	0	0	0	0	0	0.000787802	0	0	0	0.000820232	0	0	0	0	0	0.00123753	0	0	0	0.0264168	0	0.00128417	0	0.0002375	0	0.00296713	0	0	0	0.00729313	0	0	0	0	0	0.0462929	0	0.00604821	0	1.72228	1	0	0.0111474	0	0.0796493	0	0.0165096	0	0.000747833	0	0.0066358	0	0.00760726	0	0.0128676	0	0.000192901	0	0	0	0.001584	0	0.0183776	0	0.00618679	0	0.0624972	0	0.00422777	0	0.000370679	0	0.00123753	0	0.00107288	0	0.239302	0	0.0240436	0	0.0059375	0	0.0660633	0	0	0	0.213137	0	0	0	0.0507844	0	0.8921	0	0.140078	0.130709	0.18681	0	0.049718	0.0485023	0.0592461	0	0.0566375	0.0550634	0.0694605	0	0.0834401	0.0800538	0.127954	0	1.71998	0.820931	0	0.158896	0.146915	0.20668	0	0.0554807	0.0539697	0.0655338	0	0.0645391	0.0625005	0.0789331	0	0.0943568	0.090042	0.14212	1	2.01004	0.596704	0	0.097973	1	1	0	0.0342161	1	1	0	0.0396939	1	1	0	0.058279	1	1	0	1.21351	1
ENSG00000143942	CHAC2	NA	1	1	All	0	1.15121	1	1	0	0.000445898	0	0.0017054	0	0.0572761	0	0.00751272	0	0.00111111	0	0.0531864	0	0.0128676	0	0	0	0.00100369	0	0.004688	0	0.0284406	0	0.000386675	0	0.00220165	0	0.000264236	0	0.000370679	0	0.00692832	0	0.00190735	0	0.74651	0	0.0384665	0	0.00213275	0	0.0478699	0	0	0	0.0566144	0	0	0	0	0	0.0219957	0	0.0573288	0	0.0538919	1	1	0	0	0	0.000189528	0	0.0019107	0	0	0	0	0	0	0	0	0	0	0	0	0	0	0	0	0	0	0	0.000137638	0	0.000264236	0	0	0	0	0	0	0	0.0357245	0	0.00143816	0	0.00095	0	0.00239499	0	0	0	0.0108822	0	0	0	0	0	0	0	0	0	0.266212	1	1	0	0	0	0.000947283	0	0.00354389	0	0	0	0	0	0	0	0	0	0	0	0	0	0	0	0	0	0	0	0.000962905	0	0.000264236	0	0	0	0	0	0	0	0.227782	0	0.006962	0	0.00189525	0	0.0120909	0	0	0	0.0117633	0	0	0	0	0	0	0	0	0	0.885003	1	1	0	0.000445898	0	0.000758114	0	0.0537322	0	0.00751272	0	0.00111111	0	0.0531864	0	0.0128676	0	0	0	0.00100369	0	0.004688	0	0.0284406	0	0.000386675	0	0.00123875	0	0	0	0.000370679	0	0.00692832	0	0.00190735	0	0.518728	0	0.0315045	0	0.0002375	0	0.035779	0	0	0	0.0448511	0	0	0	0	0	0.0219957	0	0.0573288	0	0.0845214	1	0	0	0	0.00118455	0	0.0126893	0	0.00184408	0	0	0	0.00271009	0	0	0	0	0	0	0	0	0	0.000787802	0	0	0	0.00123875	0	0.000264236	0	0.000370679	0	0	0	0	0	0.02286	0	0.00259922	0	0	0	0.00466504	0	0	0	0.0333077	0	0	0	0	0	0	0	0.958831	0.616659	0.626075	0	0.0472286	0.0461307	0.0569799	0	0.222779	0.199708	0.209078	0	0.736053	0.520999	0.531749	0	0.0782317	0.0752499	0	1.24342	0.711603	0.720065	0	0.0583366	0.0566676	0.068065	0	0.280945	0.24493	0.255444	0	0.962474	0.618053	0.628112	0	0.0928552	0.0886746	0	0.769353	1	1	0	0.0378062	1	1	0	0.176076	1	1	0	0.593277	1	1	0	0.0552888	1
ENSG00000110888	CAPRIN2	NA	1	1	All	0	0.144159	1	1	0	0.000445898	0	0.00232172	0	0.000415089	0	0	0	0	0	0	0	0	0	0.000192901	0	0	0	0.000176	0	0.00314941	0	0.000386675	0	0.00328373	0	0	0	0	0	0	0	0.000119209	0	0.0132628	0	0.000232211	0	0.00095	0	0.00342274	0	0.0302239	0	0.082025	0	0	0	0	0	0	0	0.00355151	0	0.0583212	1	1	0	0.000445898	0	0.00232172	0	0.000415089	0	0	0	0	0	0	0	0	0	0.000192901	0	0	0	0.000176	0	0.00314941	0	0	0	0	0	0	0	0	0	0	0	0.000119209	0	0.00632257	0	0.000232211	0	0	0	0.00136357	0	0	0	0.0400312	0	0	0	0	0	0	0	0.00355151	0	0.063892	1	1	0	0.000445898	0	0.00232172	0	0.000415089	0	0	0	0	0	0	0	0	0	0.000192901	0	0	0	0.000176	0	0.00314941	0	0	0	0	0	0	0	0	0	0	0	0.000119209	0	0.00885461	0	0.000232211	0	0	0	0.00243956	0	0	0	0.0419939	0	0	0	0	0	0	0	0.00355151	0	0.0802668	1	1	0	0	0	0	0	0	0	0	0	0	0	0	0	0	0	0	0	0	0	0	0	0	0	0.000386675	0	0.00328373	0	0	0	0	0	0	0	0	0	0.00440819	0	0	0	0.00095	0	0.000983181	0	0.0302239	0	0.0400312	0	0	0	0	0	0	0	0	1	0.547343	0.421515	0	0.00178359	0	0.0121298	0	0.0182404	0	0.00168263	0	0.0263889	0	0.000118864	0	0.0158203	0	0	0	0	0	0.000176	0	0.0150903	0	0.000386675	0	0.0068446	0	0.000264236	0	0.00593086	0	0.00601888	0	0.00190735	0	0.16157	0	0.00860642	0	0.00095	0	0.0188199	0	0.0142674	1	0.142256	0	0.0328803	0	0.00128	0	0.0539291	0	0.135066	0.126341	0.182963	0	0.0554596	0.0539498	0.0644329	0	0.0597708	0.0580196	0.0722298	0	0.0752948	0.07253	0.121188	1	0.502593	0.0909914	0	0.150204	0.139467	0.200286	0	0.0624006	0.0604935	0.0716077	0	0.06854	0.0662439	0.0824046	0	0.0816635	0.078418	0.131331	1	0.633145	0.132932	0	0.0925081	1	1	0	0.038076	1	1	0	0.0419211	1	1	0	0.050587	1	1	1	0.370814	0.309828
ENSG00000221813	OR6B1	NA	1	1	All	0	0.203915	1	1	0	0	0	0.00113713	0	0.00196374	0	2.07732e-05	0	0	0	0	0	0.00664022	0	0	0	0	0	0	0	0	0	0.00618679	0	0.000137638	0	0	0	0.00148272	0	0	0	0	0	0.0124567	0	0.00169571	0	0	0	0.000644435	0	0	0	0.0682706	0	0	0	0.0057293	0	0.0891343	0	0.0084152	0	0.0607915	1	1	0	0	0	0.000284405	0	0.00196374	0	0	0	0	0	0	0	0.00312786	0	0	0	0	0	0	0	0	0	0	0	0	0	0	0	0	0	0	0	0	0	0.00518659	0	0	0	0	0	0	0	0	0	0.0476583	0	0	0	0	0	0	0	0.00257064	0	0.0670651	1	1	0	0	0	0.000473664	0	0.00196374	0	0	0	0	0	0	0	0.00351236	0	0	0	0	0	0	0	0	0	0	0	0	0	0	0	0	0	0	0	0	0	0.00820259	0	0	0	0	0	0	0	0	0	0.0498733	0	0	0	0	0	0	0	0.00303942	0	0.13685	1	1	0	0	0	0.000663462	0	0	0	2.07732e-05	0	0	0	0	0	0.00312786	0	0	0	0	0	0	0	0	0	0.00618679	0	0.000137638	0	0	0	0.00148272	0	0	0	0	0	0.00425409	0	0.00169571	0	0	0	0.000644435	0	0	0	0.0183973	0	0	0	0.0057293	0	0.0891343	0	0.00537578	1	0.257763	0.227221	0	0.000445898	0	0.012595	0	0.00598508	0	2.07732e-05	0	0	0	0.043769	0	0.0105382	0	0	0	0	0	0	0	0.00448989	0	0	0	0.000137638	0	0	0	0	0	0.0031788	0	0	0	0.0196592	0	0.00626729	0	0.0002375	0	0.00153536	0	0	0	0.0183973	0	0.0157051	1	0.005264	0	0.109537	0	0.200022	0.181287	0.230408	0	0.0611352	0.059304	0.0695231	0	0.0667827	0.0646016	0.0784728	0	0.133239	0.124744	0.168052	1	0.247509	0.0260159	0	0.190994	0.173862	0.230251	0	0.0612075	0.0593719	0.0705648	0	0.0679583	0.0657006	0.0818789	0	0.123035	0.115768	0.165251	1	0.270056	0.0305196	0	0.123374	1	1	0	0.0358285	1	1	0	0.0399624	1	1	0	0.0834113	1	1	0	0.177965	1
ENSG00000118004	COLEC11	Consensus	1	1	All	0	0.150296	1	1	0	0	0	0.00170546	0	0.00060204	0	0.000399131	0	0	0	0.000118864	0	0.000195312	0	0.000192901	0	0	0	0.002172	0	0	0	0.000386675	0	0.0166543	0	0.00951249	0	0.00333611	0	0	0	0	0	0.00887831	0	0.00126422	0	0	0	0.00466492	0	0	0	0.0265843	0	0.00973502	0	0	0	0.0498455	0	0.0140482	0	0.0501557	1	1	0	0	0	0.000284405	0	0	0	0	0	0	0	0	0	0	0	0	0	0	0	0	0	0	0	0	0	0	0	0	0	0	0	0	0	0	0	0	0	2.58012e-05	0	0	0	0	0	0	0	0	0	0	0	0	0	0.0498455	0	0	0	0.0507491	1	1	0	0	0	0.000568293	0	0	0	0	0	0	0	0	0	0	0	0	0	0	0	0	0	0	0	0	0	0	0	0	0	0	0	0	0	0	0	0	0	0.000335376	0	0	0	0	0	0	0	0	0	0	0	0	0	0.0498455	0	0	0	0.0995465	1	1	0	0	0	0.00113717	0	0.00060204	0	0.000399131	0	0	0	0.000118864	0	0.000195312	0	0.000192901	0	0	0	0.002172	0	0	0	0.000386675	0	0.0166543	0	0.00951249	0	0.00333611	0	0	0	0	0	0.00887831	0	0.000928844	0	0	0	0.00466492	0	0	0	0.0265843	0	0.00973502	0	0	0	0	0	0.0140482	3	1.5311	0.198999	0	0.000445898	0	0.0497057	0	0.0126473	0	0.00840697	0	0	0	0.0304291	0	0.00312499	0	0.000192901	0	0	0	0.004688	0	0.00180893	0	0	0	0.0111487	0	0.00105694	0	0.00593086	0	0.0437637	0	0.00584126	3	0.95064	0	0.0897588	0	0	0	0.0411397	0	0.0379037	0	0.181138	0	0	0	0.00252715	0	0.0487991	0	0.139846	0.130508	0.186634	0	0.0500892	0.0488554	0.059557	0	0.0504384	0.0491875	0.0636812	0	0.0894081	0.0855277	0.133166	3	1.29768	0.0428645	0	0.157149	0.145423	0.205444	0	0.0485981	0.0474362	0.0592204	0	0.0492818	0.0480871	0.0645788	0	0.107867	0.102253	0.153422	3	1.70334	0.0936895	0	0.0909744	1	1	0	0.0305272	1	1	0	0.0309559	1	1	0	0.0600185	1	1	3	1.06727	0.093082
ENSG00000103021	CCDC113	NA	1	1	All	0	0.167792	1	1	0	0	0	0.00118428	0	0.00196374	0	0.00033237	0	0	0	0.00441985	0	0.00117283	0	0	0	0.00100369	0	0	0	0.000117112	0	0	0	0.000550554	0	0.000264236	0	0.000370679	0	0	0	0.000476604	0	0.025777	0	0.000659638	0	0	0	0.00316851	0	0	0	0.0477475	0	0.00674997	0	0	0	0.0693985	0	0.00243461	0	0.102128	1	1	0	0	0	0.000189528	0	0.00196374	0	0.00033237	0	0	0	0.00441985	0	0.00117283	0	0	0	0.00100369	0	0	0	0.000117112	0	0	0	0.000550554	0	0.000264236	0	0.000370679	0	0	0	0.000119209	0	0.0230963	0	0.000659638	0	0	0	0.00179779	0	0	0	0.0246753	0	0	0	0	0	0.0389609	0	0.00243461	0	0.106611	1	1	0	0	0	0.000757844	0	0.00196374	0	0.00033237	0	0	0	0.00441985	0	0.00117283	0	0	0	0.00100369	0	0	0	0.000117112	0	0	0	0.000550554	0	0.000264236	0	0.000370679	0	0	0	0.000357395	0	0.0250392	0	0.000659638	0	0	0	0.0024433	0	0	0	0.0251133	0	0	0	0	0	0.0396106	0	0.00243461	0	0.0611807	1	1	0	0	0	0.000426439	0	0	0	0	0	0	0	0	0	0	0	0	0	0	0	0	0	0	0	0	0	0	0	0	0	0	0	0	0	0.000119209	0	0.000737817	0	0	0	0	0	0.00072521	0	0	0	0.0226342	0	0.00674997	0	0	0	0.0297879	0	0	1	0.28245	0.246065	0	0.00178359	0	0.0136934	0	0.0050162	0	0.00168263	0	0.00111111	0	0.010968	0	0.00468461	0	0.000192901	0	0.00100369	0	0.001584	0	0.00421603	0	0	0	0.000550554	0	0.000264236	0	0	0	0.000942454	0	0	0	0.0723698	0	0.00225153	0	0	0	0.0104688	0	0	1	0.0633322	0	0	0	0.00744485	0	0.0788891	0	0.157724	0.145915	0.19968	0	0.0946855	0.090341	0.0993286	0	0.0981473	0.0934846	0.106058	0	0.0595767	0.0578368	0.107352	2	0.261211	0.00244515	0	0.172327	0.158296	0.216423	0	0.105659	0.100269	0.109986	0	0.111299	0.105329	0.119885	0	0.0610284	0.0592035	0.113335	2	0.319765	0.00429569	0	0.107158	1	1	0	0.0634833	1	1	0	0.0664902	1	1	0	0.0406676	1	1	1	0.194531	0.17678
ENSG00000174562	KLK15	NA	1	1	All	0	0.203295	1	1	0	0	0	0.0038357	0	0.00260301	0	2.07732e-05	0	0	0	0.000677835	0	0	0	0	0	0.0061849	0	0	0	0.00105369	0	0	0	0	0	0.000264236	0	0.00554619	0	0	0	0	0	0.00886864	0	0.000645031	0	0	0	0.0115856	0	0.0142674	0	0.0430582	0	0	0	0.0017453	0	0.0873325	0	0.0156064	0	0.0503576	1	1	0	0	0	0.00118455	0	0.00196374	0	0	0	0	0	0	0	0	0	0	0	0	0	0	0	0.000117112	0	0	0	0	0	0	0	0.00240733	0	0	0	0	0	0.00123111	0	0	0	0	0	0.00345388	0	0	0	0.0210879	0	0	0	0	0	0.0115754	0	0.00733656	0	0.0593215	1	1	0	0	0	0.00307759	0	0.00237487	0	0	0	0	0	0	0	0	0	0	0	0	0	0	0	0.000585245	0	0	0	0	0	0	0	0.00313886	0	0	0	0	0	0.00358638	0	0	0	0	0	0.00474306	0	0	0	0.0219703	0	0	0	0	0	0.0115754	0	0.00826981	0	0.143974	1	1	0	0	0	0.000758114	0	0.000228138	0	2.07732e-05	0	0	0	0.000677835	0	0	0	0	0	0.0061849	0	0	0	0.000468447	0	0	0	0	0	0.000264236	0	0.00240733	0	0	0	0	0	0.00528226	0	0.000645031	0	0	0	0.00684251	0	0.0142674	0	0.0210879	0	0	0	0.0017453	0	0.0757571	0	0.00733656	0	0.21678	1	0	0.00401308	0	0.00170576	0	0.000228138	0	0	0	0	0	0.0174479	0	0.00702356	0	0	0	0	0	0.000176	0	0	0	0	0	0.00191481	0	0.00105694	0	0.00240733	0	0.0165416	0	0.000119209	0	0.0113295	0	0.000103205	0	0	0	0.00345388	0	0.0142674	0	0.0210879	0	0	0	0	0	0.113903	0	0.189134	0.172324	0.222421	0	0.0452538	0.0442451	0.0552198	0	0.0524164	0.0510664	0.0654959	0	0.136717	0.127783	0.170848	0	0.215533	0.193889	0	0.206028	0.18619	0.241191	0	0.0503367	0.0490908	0.0607962	0	0.0601925	0.0584167	0.0749163	0	0.145836	0.135701	0.183093	0	0.240533	0.213791	0	0.124422	1	1	0	0.0299452	1	1	0	0.0361895	1	1	0	0.0882327	1	1	0	0.146096	1
ENSG00000116260	QSOX1	NA	1	1	All	0	0.206788	1	1	0	0.0111167	0	0.0425607	0	0.0166596	0	0.000186958	0	0	0	0.00859716	0	0.0163537	0	0.000192901	0	0	0	0	0	0.000787802	0	0	0	0.000137638	0	0.000264236	0	0	0	0.000352309	0	0.00107288	0	0.0573512	0	0.00233636	0	0	0	0.00689559	0	0	0	0.0108822	0	0	0	0	0	0.0284698	0	0.00257064	0	0.0624267	1	1	0	0.00713436	0	0.0250651	0	0.00166008	0	0	0	0	0	0.00382741	0	0.00975123	0	0.000192901	0	0	0	0	0	0	0	0	0	0	0	0	0	0	0	0	0	0	0	0.00246517	0	0.00047903	0	0	0	0.00010775	0	0	0	0	0	0	0	0	0	0.00917297	0	0.00257064	0	0.097535	1	1	0	0.0106708	0	0.040239	0	0.00346548	0	0	0	0	0	0.00476975	0	0.0136193	0	0.000192901	0	0	0	0	0	0	0	0	0	0	0	0	0	0	0	0	0	0	0	0.00917699	0	0.00140752	0	0	0	0.00161583	0	0	0	0	0	0	0	0	0	0.00980678	0	0.00257064	0	0.109253	1	1	0	0.000445898	0	0.00232172	0	0.0131941	0	0.000186958	0	0	0	0.00382741	0	0.00273436	0	0	0	0	0	0	0	0.000787802	0	0	0	0.000137638	0	0.000264236	0	0	0	0.000352309	0	0.00107288	0	0.0481742	0	0.000928844	0	0	0	0.00527975	0	0	0	0.0108822	0	0	0	0	0	0.018663	0	0	1	1.10458	0.668651	0	0.00178359	0	0.0171049	0	0.0267623	0	0.000747833	0	0	0	0.00179578	0	0.00117283	0	0	0	0.00401476	0	0	0	0.00180893	0	0	0	0.00495499	0	0	0	0.00333611	0	0.0341542	0	0.00190735	0	0.12594	0	0.00431127	0	0.0021375	0	0.0156151	0	0.0142674	0	0.260635	0	0.0269282	0	0.0156117	1	0.539592	0	0.177195	0.162384	0.21389	0	0.0538005	0.0523789	0.0629413	0	0.083406	0.0800224	0.0933055	0	0.093789	0.0895251	0.13705	1	1.224	0.34603	0	0.227692	0.20363	0.256715	0	0.0702419	0.0678317	0.0785502	0	0.109811	0.103997	0.118582	0	0.117881	0.111198	0.16124	1	1.32883	0.383358	0	0.135232	1	1	0	0.042239	1	1	0	0.0669394	1	1	0	0.0682929	1	1	1	0.795836	0.548796
ENSG00000118369	USP35	NA	1	1	All	0	0.205475	1	1	0	0	0	0.00236827	0	0.0124751	0	0.00074744	0	0	0	0.0230095	0	0.000781247	0	0	0	0	0	0	0	0.000787802	0	0	0	0.00191481	0	0.00105694	0	0	0	0	0	0.000119209	0	0.0252008	0	0.00128407	0	0	0	0.0101221	0	0	0	0.0521348	0	0	0	0	0	0.0546598	0	0.018813	0	0.0715677	1	1	0	0	0	0.000663462	0	0.00485583	0	0.000519329	0	0	0	0	0	0	0	0	0	0	0	0	0	0	0	0	0	0.00191481	0	0.00105694	0	0	0	0	0	0.000119209	0	0.010477	0	0.000924198	0	0	0	0.00553371	0	0	0	0.0306184	0	0	0	0	0	0.00616997	0	0.00871486	0	0.088609	1	1	0	0	0	0.0012311	0	0.00583706	0	0.000726667	0	0	0	0	0	0	0	0	0	0	0	0	0	0	0	0	0	0.00191481	0	0.00105694	0	0	0	0	0	0.000119209	0	0.0186609	0	0.00113037	0	0	0	0.00875857	0	0	0	0.0319437	0	0	0	0	0	0.00713151	0	0.0100981	0	0.116866	1	1	0	0	0	0.00113717	0	0.00663807	0	2.07732e-05	0	0	0	0.0230095	0	0.000781247	0	0	0	0	0	0	0	0.000787802	0	0	0	0	0	0	0	0	0	0	0	0	0	0.00653985	0	0.000153695	0	0	0	0.00136357	0	0	0	0.020191	0	0	0	0	0	0.0475283	0	0.00871486	9	3.33375	0.00735661	0	0.100327	1	0.709943	0	0.182691	0	0.00207732	0	0.00111111	0	0.131877	0	0.0945309	0	0.000771605	0	0	0	0.008624	0	0.0128355	0	0.0015467	0	0.0882743	0	0.0129475	0	0.0133444	0	0.109815	0	0.00190735	3	0.400281	0	0.046043	0	0.00095	0	0.110654	3	0.088228	0	0.344945	0	0.0159203	0	0.14248	2	0.711629	0	0.190203	0.173209	0.223142	0	0.0657312	0.0636175	0.073642	0	0.0784803	0.0754797	0.0889284	0	0.111723	0.105708	0.151428	7	3.52772	0.0278222	0	0.221802	0.198926	0.252677	0	0.081262	0.0780479	0.0884047	0	0.102117	0.0970757	0.112137	0	0.119686	0.112801	0.162502	9	4.22158	0.0114941	0	0.131552	1	1	0	0.0455223	1	1	0	0.0570685	1	1	0	0.0744836	1	1	8	2.57292	0.00502051
ENSG00000137673	MMP7	NA	1	1	All	0	0.141257	1	1	0	0	0	0.00170576	0	0.00205261	0	0.000332323	0	0	0	0	0	0	0	0	0	0.00100369	0	0.000176	0	0.00145849	0	0.000386675	0	0.000550554	0	0.00951249	0	0.000370679	0	0	0	0	0	0.00424989	0	0.000350024	0	0	0	0.000656601	0	0	0	0.0556028	0	0.00907168	0	0.004589	0	0.0341169	0	0.0150708	0	0.0635656	1	1	0	0	0	0	0	0	0	2.07732e-05	0	0	0	0	0	0	0	0	0	0	0	0.000176	0	0	0	0.000386675	0	0	0	0	0	0	0	0	0	0	0	0.00125952	0	0.000350024	0	0	0	0.000383917	0	0	0	0.0413758	0	0.00907168	0	0.004589	0	0	0	0.0059522	0	0.0660685	1	1	0	0	0	0	0	0	0	0.000145365	0	0	0	0	0	0	0	0	0	0	0	0.000176	0	0	0	0.000386675	0	0	0	0	0	0	0	0	0	0	0	0.002174	0	0.000350024	0	0	0	0.000491561	0	0	0	0.0420289	0	0.00907168	0	0.004589	0	0	0	0.00665537	0	0.0751884	1	1	0	0	0	0.00170576	0	0.00205261	0	0.000186958	0	0	0	0	0	0	0	0	0	0.00100369	0	0	0	0.00145849	0	0	0	0.000550554	0	0.00951249	0	0.000370679	0	0	0	0	0	0.00207589	0	0	0	0	0	0.00016504	0	0	0	0.013574	0	0	0	0	0	0.0341169	0	0.00841543	2	0.405926	0.0631478	1	0.055138	1	0.170576	0	0.0142354	0	0.000519329	0	0	0	0.00427909	0	0	0	0.000192901	0	0	0	0.000176	0	0.0072285	0	0	0	0	0	0.000264236	0	0	0	0.00316922	0	0.000119209	0	0.0209229	0	0.00047903	0	0	0	0.00376478	0	0.050223	0	0.0700496	0	0	0	0.004589	0	0	0	0.135317	0.126561	0.183174	0	0.0623842	0.0604781	0.0706077	0	0.064505	0.0624686	0.0763732	0	0.0708123	0.0683632	0.117155	2	0.387959	0.0072961	0	0.146162	0.135983	0.197746	0	0.0644912	0.0624556	0.0735012	0	0.0684194	0.0661312	0.082297	0	0.077743	0.0747978	0.128332	2	0.446588	0.0106603	0	0.0932301	1	1	0	0.0409914	1	1	0	0.0426986	1	1	0	0.0505315	1	1	2	0.296418	0.0361437
ENSG00000107821	KAZALD1	NA	1	1	All	0	0.298225	1	1	0	0.000445898	0	0.000426394	0	0.0471942	0	0.000186927	0	0.00111111	0	0	0	0	0	0	0	0	0	0.000176	0	0.00180893	0	0	0	0.00684385	0	0	0	0.000370679	0	0.0188235	0	0.00107288	0	0.0457936	0	0.00126413	0	0	0	0.00718813	0	0.0176118	0	0.0700496	0	0	0	0.00128	0	0.0682608	0	0.00831695	0	0.0542867	1	1	0	0.000445898	0	4.73821e-05	0	0.000788991	0	2.07732e-05	0	0	0	0	0	0	0	0	0	0	0	0	0	0	0	0	0	0.000820232	0	0	0	0	0	0.0145524	0	0	0	0.00826678	0	0.000103205	0	0	0	0.000660084	0	0	0	0	0	0	0	0	0	0.0202641	0	0.00831695	0	0.07509	1	1	0	0.000445898	0	0.000236866	0	0.00284098	0	0.000103834	0	0	0	0	0	0	0	0	0	0	0	0	0	0	0	0	0	0.00191686	0	0	0	0	0	0.0168247	0	0	0	0.0211188	0	0.000619097	0	0	0	0.00173576	0	0	0	0	0	0	0	0	0	0.0209303	0	0.00831695	0	0.223135	1	1	0	0	0	0.000189528	0	0.0443532	0	8.30926e-05	0	0.00111111	0	0	0	0	0	0	0	0	0	0.000176	0	0.00180893	0	0	0	0.00492699	0	0	0	0.000370679	0	0.00199886	0	0.00107288	0	0.0246748	0	0.000645031	0	0	0	0.00545237	0	0.0176118	0	0.0700496	0	0	0	0.00128	0	0.0473305	0	0	0	0.307516	1	0	0.000445898	0	0.00303246	0	0.0471945	0	0.000519329	0	0	0	0.00297159	0	0.00468748	0	0	0	0	0	0.000176	0	0	0	0	0	0	0	0.000264236	0	0	0	0.000942454	0	0	0	0.00518552	0	0.000103205	0	0	0	0.00153536	0	0	0	0.013574	0	0	0	0.00314121	0	0.223743	0	0.274291	0.239889	0.28274	0	0.05143	0.0501298	0.060726	0	0.0682598	0.0659823	0.0798016	0	0.206031	0.186192	0.223617	0	0.33159	0.282218	0	0.310562	0.266965	0.313242	0	0.0548619	0.0533841	0.0649139	0	0.0775315	0.0746021	0.0904067	0	0.233031	0.207871	0.248172	0	0.353441	0.297732	0	0.203474	1	1	0	0.0390577	1	1	0	0.0533109	1	1	0	0.150164	1	1	0	0.22847	1
ENSG00000171291	ZNF439	NA	1	1	All	0	0.271388	1	1	0	0	0	0.00118419	0	0.00149197	0	2.07732e-05	0	0	0	0	0	0	0	0.000192901	0	0	0	0	0	0.000117112	0	0	0	0.000137638	0	0	0	0	0	0	0	0.000476837	0	0.163515	0	0.0102994	0	0.00095	0	0.015957	0	0.0176118	0	0.0192942	0	0	0	0.00128	0	0.0258659	0	0.0129938	0	0.203613	1	1	0	0	0	0.000758114	0	0.00149197	0	2.07732e-05	0	0	0	0	0	0	0	0	0	0	0	0	0	0.000117112	0	0	0	0.000137638	0	0	0	0	0	0	0	0.000476837	0	0.149637	0	0.00934687	0	0.00095	0	0.0140542	0	0	0	0.0192942	0	0	0	0.00128	0	0	0	0.00604821	0	0.217725	1	1	0	0	0	0.00113681	0	0.00149197	0	2.07732e-05	0	0	0	0	0	0	0	0	0	0	0	0	0	0.000117112	0	0	0	0.000137638	0	0	0	0	0	0	0	0.000476837	0	0.161477	0	0.0102736	0	0.00095	0	0.0150207	0	0	0	0.0192942	0	0	0	0.00128	0	0	0	0.00604821	0	0.0536633	1	1	0	0	0	4.73821e-05	0	0	0	0	0	0	0	0	0	0	0	0.000192901	0	0	0	0	0	0	0	0	0	0	0	0	0	0	0	0	0	0	0	0.00203772	0	2.58012e-05	0	0	0	0.00093625	0	0.0176118	0	0	0	0	0	0	0	0.0258659	0	0.00694556	0	0.133151	1	0	0	0	0.00232172	0	0.00562328	0	8.30926e-05	0	0.0154321	0	0.000475454	0	0.000781247	0	0	0	0	0	0	0	0.00105401	0	0	0	0.000550554	0	0.000264236	0	0.00333611	0	0.00199886	0	0.00107288	0	0.0106462	0	0.0020899	0	0	0	0.00683167	0	0	0	0.0487477	0	0	0	0.00597637	0	0.0258659	0	0.233149	0.207964	0.254649	0	0.17174	0.157802	0.164786	0	0.181986	0.166387	0.176866	0	0.0511623	0.0498755	0.0992938	0	0.142498	0.132811	0	0.288721	0.250779	0.298965	0	0.218387	0.196186	0.203061	0	0.233406	0.208168	0.219488	0	0.0553146	0.0538126	0.10805	0	0.163364	0.150718	0	0.171413	1	1	0	0.126731	1	1	0	0.136945	1	1	0	0.0344682	1	1	0	0.0783242	1
ENSG00000143079	CTTNBP2NL	NA	1	1	All	0	0.178688	1	1	0	0	0	0.000189528	0	0.000164733	0	2.07732e-05	0	0	0	0.00235475	0	0	0	0	0	0	0	0	0	0	0	0	0	0	0	0	0	0	0	0	0	0.000119209	0	0.00707684	0	0.00156717	0	0	0	0.000656631	0	0	0	0.038256	0	0	0	0.00252715	0	0.125755	0	0	0	0.0512207	1	1	0	0	0	0	0	4.11872e-05	0	0	0	0	0	0	0	0	0	0	0	0	0	0	0	0	0	0	0	0	0	0	0	0	0	0	0	0	0	0.000916964	0	0	0	0	0	0	0	0	0	0	0	0	0	0	0	0.0502625	0	0	0	0.0543788	1	1	0	0	0	0	0	0.000123546	0	0	0	0	0	0	0	0	0	0	0	0	0	0	0	0	0	0	0	0	0	0	0	0	0	0	0	0	0	0.00142253	0	0	0	0	0	0	0	0	0	0	0	0	0	0	0	0.0528328	0	0	0	0.124309	1	1	0	0	0	0.000189528	0	4.11872e-05	0	2.07732e-05	0	0	0	0.00235475	0	0	0	0	0	0	0	0	0	0	0	0	0	0	0	0	0	0	0	0	0	0.000119209	0	0.00565431	0	0.00156717	0	0	0	0.000656631	0	0	0	0.038256	0	0	0	0.00252715	0	0.072922	0	0	1	0.598536	0.450384	0	0.0111474	0	0.0580431	0	0.00593096	0	0.000519329	0	0	0	0.0108303	0	0.0202665	0	0.000192901	0	0.00100369	0	0.000704	0	0.00990586	0	0	0	0.000550554	0	0.00105694	0	0.000370679	0	0.0437637	0	0.00190735	0	0.100006	0	0.00505704	0	0	0	0.00944236	0	0.0368902	1	0.132144	0	0	0	0.0156117	0	0.133192	0	0.174374	0.160018	0.21166	0	0.0501914	0.0489526	0.0596446	0	0.0530545	0.0516717	0.0661112	0	0.12132	0.114249	0.158808	2	0.592938	0.0224234	0	0.172873	0.158756	0.216819	0	0.0488238	0.0476511	0.059421	0	0.0524851	0.0511315	0.0676113	0	0.120388	0.113424	0.163114	2	0.67322	0.0309647	0	0.09119	1	1	0	0.0263637	1	1	0	0.0283647	1	1	0	0.0628253	1	1	1	0.413819	0.338879
ENSG00000169379	ARL13B	Discordant	1	1	All	0	0.279341	1	1	0	0	0	0.000758046	0	0.00260298	0	2.07732e-05	0	0	0	0	0	0	0	0	0	0	0	0	0	0	0	0	0	0.00123875	0	0	0	0.00148272	0	0.00139983	0	0	0	0.0184188	0	0.00061578	0	0	0	0.00166715	0	0.0276452	0	0.0192941	0	0	0	0.0135112	0	0.101023	0	0.0896624	0	0.0513474	1	1	0	0	0	4.73821e-05	0	0.000931328	0	2.07732e-05	0	0	0	0	0	0	0	0	0	0	0	0	0	0	0	0	0	0	0	0	0	0	0	0.00139983	0	0	0	0.00530581	0	0.000153695	0	0	0	0.000644435	0	0	0	0.00953629	0	0	0	0.005264	0	0.0219957	0	0.00604821	0	0.0669271	1	1	0	0	0	0.000331607	0	0.00167165	0	2.07732e-05	0	0	0	0	0	0	0	0	0	0	0	0	0	0	0	0	0	0	0	0	0	0	0	0.00139983	0	0	0	0.0115523	0	0.000256821	0	0	0	0.00132586	0	0	0	0.00975779	0	0	0	0.00778189	0	0.0239854	0	0.0088432	0	0.212413	1	1	0	0	0	0.000426439	0	0.000931328	0	0	0	0	0	0	0	0	0	0	0	0	0	0	0	0	0	0	0	0.00123875	0	0	0	0.00148272	0	0	0	0	0	0.00686644	0	0.000358959	0	0	0	0.000341293	0	0.0276452	0	0.00953629	0	0	0	0.0057293	0	0.0770377	0	0.0808192	2	0.0885902	0.00369987	0	0	0	4.73821e-05	0	0.00332536	0	2.07732e-05	0	0	0	0	0	0	0	0	0	0	0	0	1	0.0104144	0	0	0	0.00344096	0	0.00105694	0	0.000370679	0	0	0	0	0	0.00770153	0	0.00169571	0	0	0	0.0020537	0	0	1	0.00953629	0	0	0	0.00186121	0	0.0470652	0	0.267205	0.234484	0.277985	0	0.0494602	0.048257	0.0590027	0	0.0632958	0.0613342	0.0752946	0	0.203909	0.184463	0.222035	2	0.0842026	9.34235e-05	0	0.276582	0.241628	0.290715	0	0.0505134	0.0492589	0.0609721	0	0.0670005	0.0648053	0.0810893	0	0.209581	0.189076	0.231593	2	0.0990985	0.000150609	0	0.167167	1	1	0	0.0287497	1	1	0	0.0380921	1	1	0	0.129075	1	1	2	0.0607659	0.00177313
ENSG00000108244	KRT23	NA	1	1	All	0	0.530449	1	1	0	0.00401308	0	0.101781	0	0.0120602	0	0.00051914	0	0.0066358	0	0.00575807	0	0.0280239	0	0.000769819	0	0	0	0.000176	0	0.00046829	0	0.000386675	0	0.000137638	0	0	0	0	0	0.00879903	0	0.000119209	0	0.0624492	0	0.0105672	0	0	0	0.0138524	0	0.0142674	0	0.0445045	0	0.00973502	0	0.036864	0	0.151026	0	0.0175359	0	0.0591991	1	1	0	0	0	0.0381564	0	0.00196374	0	8.30926e-05	0	0	0	0.00413395	0	0.00468748	0	0.000192901	0	0	0	0	0	0.000117112	0	0.000386675	0	0	0	0	0	0	0	0	0	0	0	0.00271574	0	0.00027262	0	0	0	0.000441245	0	0	0	0	0	0	0	0	0	0	0	0.00604821	0	0.126131	1	1	0	0	0	0.0821804	0	0.00607511	0	0.000332182	0	0	0	0.00508023	0	0.00931993	0	0.000576918	0	0	0	0	0	0.000351178	0	0.000386675	0	0	0	0	0	0	0	0	0	0	0	0.0118825	0	0.00125294	0	0	0	0.00124754	0	0	0	0	0	0	0	0	0	0	0	0.00744571	0	0.404318	1	1	0	0.00401308	0	0.019601	0	0.00598508	0	0.000186958	0	0.0066358	0	0.000677835	0	0.018704	0	0.000192901	0	0	0	0.000176	0	0.000117112	0	0	0	0.000137638	0	0	0	0	0	0.00879903	0	0.000119209	0	0.0505667	0	0.00931424	0	0	0	0.0126048	0	0.0142674	0	0.0445045	0	0.00973502	0	0.036864	0	0.151026	0	0.0100902	3	1.36744	0.15869	0	0.0160523	0	0.0977	0	0.00598508	0	8.30926e-05	0	0	0	0.00762353	0	0.0389092	0	0	0	0	0	0.001584	0	0.00573848	0	0	0	0.000550554	0	0	0	0.000370679	1	0.132366	0	0.00965595	0	0.124722	0	0.0113783	0	0.0059375	0	0.0275006	0	0.0302239	0	0.254173	0	0.020976	0	0.0238372	2	0.552073	0	0.502613	0.395052	0.420558	0	0.0597376	0.0579883	0.0682535	0	0.119417	0.112562	0.124519	0	0.383196	0.318321	0.343121	3	1.36168	0.0494984	0	0.571344	0.435234	0.463033	0	0.0646655	0.062619	0.0736459	0	0.147439	0.137085	0.150662	0	0.423905	0.345514	0.37302	3	1.54256	0.071097	0	0.354075	1	1	0	0.0359792	1	1	0	0.0824384	1	1	0	0.271636	1	1	2	0.950533	0.246051
ENSG00000124786	SLC35B3	NA	1	1	All	0	0.212431	1	1	0	0	0	0.00113717	0	0.000228138	0	8.30926e-05	0	0.00111111	0	0.00413395	0	0.000195312	0	0	0	0.00100369	0	0.000176	0	0	0	0	0	0.00492699	0	0	0	0	0	0	0	0	0	0.0422574	0	0.00208985	0	0	0	0.0127904	0	0.0142674	0	0.0238947	0	0	0	0.020992	0	0.0705702	0	0.0125739	0	0.0534679	1	1	0	0	0	0	0	0	0	0	0	0	0	0	0	0	0	0	0	0.00100369	0	0.000176	0	0	0	0	0	0	0	0	0	0	0	0	0	0	0	0.00370393	0	2.58012e-05	0	0	0	0.00160761	0	0.0142674	0	0.00774177	0	0	0	0	0	0.0228615	0	0.0020802	0	0.070919	1	1	0	0	0	0	0	0	0	0	0	0	0	0	0	0	0	0	0	0.00100369	0	0.000176	0	0	0	0	0	0	0	0	0	0	0	0	0	0	0	0.0147923	0	0.000438568	0	0	0	0.00555307	0	0.0142674	0	0.00818798	0	0	0	0	0	0.0241849	0	0.00231507	0	0.141512	1	1	0	0	0	0.00113717	0	0.000228138	0	8.30926e-05	0	0.00111111	0	0.00413395	0	0.000195312	0	0	0	0	0	0	0	0	0	0	0	0.00492699	0	0	0	0	0	0	0	0	0	0.0274651	0	0.00165128	0	0	0	0.0072373	0	0	0	0.0157067	0	0	0	0.020992	0	0.0463853	0	0.0102589	1	0.917136	0.600338	0	0	0	0.00170553	0	0.0166991	0	0.00749911	0	0.00111111	0	0.00576019	0	0.00175781	0	0.000771605	0	0	0	0.000176	0	0.00314941	0	0	0	0.000820232	0	0	0	0.00148272	0	0.000818919	0	0.00107288	1	0.469047	0	0.024795	0	0.0002375	0	0.00972444	0	0.0142674	0	0.0497987	0	0	0	0.0117751	0	0.294666	0	0.185852	0.169604	0.220176	0	0.0491818	0.0479919	0.0587661	0	0.0616939	0.0598294	0.0738259	0	0.124158	0.11676	0.16087	1	0.822834	0.199438	0	0.220204	0.197645	0.251564	0	0.0533079	0.0519119	0.0634101	0	0.0726847	0.070106	0.0861596	0	0.14752	0.137154	0.184415	1	1.06964	0.289841	0	0.143703	1	1	0	0.0370547	1	1	0	0.0487529	1	1	0	0.0949504	1	1	0	0.6248	1
ENSG00000196136	SERPINA3	NA	1	1	All	0	0.304435	1	1	0	0.000445898	0	4.73821e-05	0	0.0159048	0	0.00101713	0	0.00111111	0	0.000475321	0	0.000195312	0	0.000769819	0	0.00100369	0	0.000703296	0	0.00455115	0	0	0	0	0	0.0039215	0	0	0	0.0262133	0	0.000476604	0	0.0728393	0	0.00835745	0	0	0	0.0151099	0	0	0	0.0860721	0	0	0	0.0152244	0	0.0469346	0	0.00306107	0	0.0529425	1	1	0	0	0	4.73821e-05	0	0.00128624	0	0.00033237	0	0	0	0.000118864	0	0	0	0.000192901	0	0.00100369	0	0.000176	0	0	0	0	0	0	0	0.00169895	0	0	0	0.019353	0	0.000119209	0	0.0162791	0	0.000645031	0	0	0	0.00170486	0	0	0	0.00998492	0	0	0	0	0	0	0	0	0	0.101236	1	1	0	0	0	4.73821e-05	0	0.00325746	0	0.000830171	0	0	0	0.000356458	0	0	0	0.000576918	0	0.00100369	0	0.000527296	0	0	0	0	0	0	0	0.00222254	0	0	0	0.0248135	0	0.000357395	0	0.0457043	0	0.00399705	0	0	0	0.00600884	0	0	0	0.0115326	0	0	0	0	0	0	0	0	0	0.2032	1	1	0	0.000445898	0	0	0	0.0126473	0	0.000186958	0	0.00111111	0	0.000118864	0	0.000195312	0	0.000192901	0	0	0	0.000176	0	0.00455115	0	0	0	0	0	0.00169895	0	0	0	0.00139983	0	0.000119209	0	0.027135	0	0.00436041	0	0	0	0.00910107	0	0	0	0.0745395	0	0	0	0.0152244	0	0.0469346	0	0.00306107	1	0.802167	0.551644	0	0.00178359	0	0.0296138	0	0.0159055	0	0.00132948	0	0	0	0.000118864	0	0.00703122	0	0	0	0.00401476	0	0.000176	0	0.00455115	0	0.000386675	0	0.00123875	0	0.00169895	0	0	0	0.0215341	0	0.00190735	0	0.341611	0	0.0161965	0	0.0002375	0	0.0204883	0	0	1	0.175902	0	0	0	0.0269684	0	0.129473	0	0.260729	0.229511	0.273408	0	0.0449798	0.0439832	0.0549932	0	0.0807657	0.0775902	0.0909799	0	0.179964	0.164699	0.20465	1	0.780099	0.184073	0	0.352245	0.296892	0.340185	0	0.0650769	0.0630046	0.0740199	0	0.136385	0.127493	0.141264	0	0.21586	0.194152	0.236015	1	0.952084	0.246621	0	0.20307	1	1	0	0.0404061	1	1	0	0.074232	1	1	0	0.128838	1	1	1	0.585373	0.443102
ENSG00000007062	PROM1	NA	1	1	All	0	0.393527	1	1	0	0.000445898	0	0.000757934	0	0.00938247	0	0.00101779	0	0	0	0.000475454	0	0.000195312	0	0.000192901	0	0	0	0.000704	0	0.00822243	0	0.0034763	0	0.00344096	0	0	0	0.000370679	0	0	0	0.000119209	0	0.0432396	0	0.00505478	0	0	0	0.010462	0	0.0109229	0	0.0369904	0	0.033723	0	0.000465303	0	0.132949	0	0.090919	0	0.057625	1	1	0	0	0	0.000189528	0	0.00196374	0	2.07732e-05	0	0	0	0	0	0	0	0	0	0	0	0	0	0.00306338	0	0.000386675	0	0	0	0	0	0.000370679	0	0	0	0.000119209	0	0.01926	0	0.00126426	0	0	0	0.00342349	0	0.0109229	0	0	0	0	0	0	0	0.00556937	0	0.011071	0	0.0967367	1	1	0	0	0	0.000568406	0	0.00525284	0	0.000269957	0	0	0	0	0	0	0	0	0	0	0	0	0	0.00515905	0	0.0019296	0	0	0	0	0	0.000370679	0	0	0	0.000119209	0	0.0347972	0	0.00379052	0	0	0	0.00681099	0	0.0109229	0	0	0	0	0	0	0	0.00846048	0	0.0182849	0	0.29679	1	1	0	0.000445898	0	0.000189528	0	0.00412963	0	0.000747833	0	0	0	0.000475454	0	0.000195312	0	0.000192901	0	0	0	0.000704	0	0.00306338	0	0.0015467	0	0.00344096	0	0	0	0	0	0	0	0	0	0.00844241	0	0.00126426	0	0	0	0.00365103	0	0	0	0.0369904	0	0.033723	0	0.000465303	0	0.124488	0	0.0726341	3	2.46417	0.446964	0	0.0361177	1	0.238853	0	0.0453439	0	0.0067305	0	0	0	0.0267443	0	0.0125	0	0.000771605	0	0.00401476	0	0.0044	0	0.0214986	0	0.000386675	0	0.00344096	0	0.00422777	0	0.000370679	0	0.0701156	0	0.00762939	2	1.46179	0	0.08161	0	0.00095	0	0.14464	0	0.0109229	0	0.165985	0	0.0479759	0	0.0017453	0	0.065401	0	0.367628	0.307626	0.342193	0	0.051369	0.0500719	0.0606662	0	0.0816008	0.0783602	0.0917452	0	0.286028	0.248758	0.279493	3	2.08491	0.158514	0	0.42058	0.343334	0.381372	0	0.0597593	0.0580087	0.0693235	0	0.104679	0.0993864	0.114325	0	0.315901	0.270869	0.304857	3	2.75952	0.29907	0	0.254354	1	1	0	0.0386042	1	1	0	0.0644772	1	1	0	0.189877	1	1	1	1.71035	0.819197
ENSG00000011021	CLCN6	NA	1	1	All	0	0.777894	1	1	0	0.0103671	0	0.0121298	0	0.0159055	0	0.00168263	0	0.00111111	0	0.000118864	0	0	0	0	0	0.00100369	0	0	0	0.00306338	0	0.0015467	0	0.00495405	0	0.0169111	0	0.000370679	0	0.000818919	0	0	0	0.12826	0	0.0170801	0	0.0002375	0	0.00527975	0	0.0168911	0	0.344867	0	0.0157051	0	0.00418773	0	0.106114	0	0.0692875	0	0.0657725	1	1	0	0	0	0	0	0	0	0	0	0	0	0	0	0	0	0	0	0	0	0	0	0	0	0	0	0.000137638	0	0	0	0	0	0	0	0	0	0.00146209	0	0.00109048	0	0	0	0	0	0	0	0.0255722	0	0	0	0	0	0.0375101	0	0	0	0.0836438	1	1	0	0	0	0	0	0	0	0	0	0	0	0	0	0	0	0	0	0	0	0	0	0	0	0	0	0.00151308	0	0	0	0	0	0	0	0	0	0.00778692	0	0.00434553	0	0	0	0	0	0	0	0.0312553	0	0	0	0	0	0.038743	0	0	0	0.69425	1	1	0	0.0103671	0	0.0121298	0	0.0159055	0	0.00168263	0	0.00111111	0	0.000118864	0	0	0	0	0	0.00100369	0	0	0	0.00306338	0	0.0015467	0	0.00344096	0	0.0169111	0	0.000370679	0	0.000818919	0	0	0	0.120473	0	0.0127346	0	0.0002375	0	0.00527975	0	0.0168911	0	0.313612	0	0.0157051	0	0.00418773	0	0.0673713	0	0.0692875	1	1.57884	0.793785	1	0.0624257	0	0.0876095	0	0.0665637	0	0.00299133	0	0.00444444	0	0.0429097	0	0.045566	0	0.000771605	0	0	0	0.000704	0	0.0104144	0	0.00618679	0	0.123875	0	0.00422777	0	0.0448521	0	0.00209504	0	0.00107288	0	0.247527	0	0.0530534	0	0	0	0.0462221	0	0	0	0.159716	0	0	0	0.0595863	0	0.50602	0	0.727632	0.516948	0.532076	0	0.0642675	0.0622459	0.0722704	0	0.0788597	0.0758304	0.0892222	0	0.648772	0.477313	0.490299	1	1.75832	0.524646	0	0.812893	0.556427	0.574477	0	0.066003	0.0638719	0.0748194	0	0.0854135	0.0818674	0.0974311	0	0.727479	0.516875	0.53247	1	2.08836	0.617382	0	0.492219	1	1	0	0.037395	1	1	0	0.049022	1	1	0	0.443197	1	1	1	1.25955	0.716218
ENSG00000137965	IFI44	NA	1	1	All	0	0.144025	1	1	0	0.00259643	0	0.000757912	0	0.000658857	0	0	0	0	0	0.00271009	0	0.00117283	0	0	0	0	0	0	0	0.00145849	0	0	0	0	0	0	0	0	0	0.00837458	0	0.000119209	0	0.0176873	0	0.000644951	0	0	0	0.00376438	0	0.0142674	0	0.0441988	0	0.00973502	0	0	0	0.0337983	0	0.0020802	0	0.0711173	1	1	0	0	0	0.000426439	0	0.000370685	0	0	0	0	0	0	0	0.00117283	0	0	0	0	0	0	0	0.00145849	0	0	0	0	0	0	0	0	0	0.00837458	0	0.000119209	0	0.00283679	0	0.000103205	0	0	0	0.000656631	0	0	0	0.00998492	0	0.00973502	0	0	0	0.0337983	0	0.0020802	0	0.0763267	1	1	0	0	0	0.000710529	0	0.00061767	0	0	0	0	0	0	0	0.00117283	0	0	0	0	0	0	0	0.00145849	0	0	0	0	0	0	0	0	0	0.00837458	0	0.000119209	0	0.0057947	0	0.00041274	0	0	0	0.00162529	0	0	0	0.0104271	0	0.00973502	0	0	0	0.0337983	0	0.0020802	0	0.0676981	1	1	0	0.00259643	0	4.73821e-05	0	4.11872e-05	0	0	0	0	0	0.00271009	0	0	0	0	0	0	0	0	0	0	0	0	0	0	0	0	0	0	0	0	0	0	0	0.0118926	0	0.000232211	0	0	0	0.00213909	0	0.0142674	0	0.0337717	0	0	0	0	0	0	0	0	0	0.213458	1	0	0.00607536	0	0.0229329	0	0.00696064	0	0.00033237	0	0.00444444	0	0.0196444	0	0.0163727	0	0.000192901	0	0	0	0	0	0.00961668	0	0	0	0.000550554	0	0	0	0.000370679	0	0.000647382	0	0.00190735	0	0.0551173	0	0.000659638	0	0	0	0.00587501	0	0	0	0.0337717	0	0	0	0.00252715	0	0.0254589	0	0.137488	0.128455	0.184918	0	0.0679042	0.06565	0.0755444	0	0.0719025	0.0693784	0.0830923	0	0.0655851	0.0634807	0.112744	0	0.184739	0.168679	0	0.149169	0.138576	0.199689	0	0.0733419	0.0707169	0.0812839	0	0.0790194	0.075978	0.0917154	0	0.0701493	0.0677454	0.121684	0	0.244185	0.216657	0	0.100112	1	1	0	0.0480297	1	1	0	0.0514046	1	1	0	0.048707	1	1	0	0.159352	1
ENSG00000197057	DTHD1	NA	1	1	All	0	0.202752	1	1	0	0.00713436	0	0.0250453	0	0.00289773	0	0.000332323	0	0	0	0.0230095	0	0.000195312	0	0	0	0.0061849	0	0	0	0	0	0	0	0.000550554	0	0.000264236	0	0	0	0	0	0	0	0.0177943	0	0.000928811	0	0	0	0.00780999	0	0	0	0.0571274	0	0	0	0.000465303	0	0.0258657	0	0.0271463	0	0.12494	1	1	0	0.00713436	0	0.0208955	0	0.000415089	0	2.07732e-05	0	0	0	0	0	0.000195312	0	0	0	0.0061849	0	0	0	0	0	0	0	0.000550554	0	0	0	0	0	0	0	0	0	0.00140363	0	2.58012e-05	0	0	0	0.00148502	0	0	0	0.0467063	0	0	0	0	0	0.0127766	0	0.0271463	0	0.135649	1	1	0	0.00713436	0	0.0248558	0	0.000743966	0	0.000145365	0	0	0	0	0	0.000195312	0	0	0	0.0061849	0	0	0	0	0	0	0	0.000550554	0	0	0	0	0	0	0	0	0	0.00495378	0	0.00028378	0	0	0	0.00277474	0	0	0	0.0475911	0	0	0	0	0	0.0130891	0	0.0271463	0	0.067103	1	1	0	0	0	0.000189528	0	0.00215376	0	0.000186958	0	0	0	0.0230095	0	0	0	0	0	0	0	0	0	0	0	0	0	0	0	0.000264236	0	0	0	0	0	0	0	0.0128406	0	0.000645031	0	0	0	0.00503526	0	0	0	0.00953629	0	0	0	0.000465303	0	0.0127766	0	0	1	0.317215	0.271826	0	0.0111474	0	0.0189528	0	0.0104085	0	0.000747833	0	0	0	0.010968	0	0.00488279	0	0.000192901	0	0	0	0	0	0.00822666	0	0.000386675	0	0.000137638	0	0.000264236	0	0	0	0	0	0.000476837	0	0.0425256	1	0.0039622	0	0	0	0.0102708	0	0	0	0.0786391	0	0	0	0	0	0.115025	0	0.188455	0.171762	0.221904	0	0.120595	0.113607	0.121803	0	0.129133	0.121143	0.132919	0	0.0593223	0.057597	0.107125	1	0.349871	0.0486392	0	0.208941	0.188557	0.243372	0	0.125596	0.118029	0.126999	0	0.138772	0.129573	0.143376	0	0.0701691	0.0677638	0.121693	2	0.393787	0.00759731	0	0.128014	1	1	0	0.0790016	1	1	0	0.0866023	1	1	0	0.0414115	1	1	2	0.256794	0.0278352
ENSG00000100453	GZMB	NA	1	1	All	0	0.247193	1	1	0	0	0	0.000663462	0	0.00596495	0	0	0	0.0066358	0	0.00854826	0	0.000781247	0	0	0	0	0	0.000176	0	0.000787802	0	0	0	0.000137638	0	0.00994187	0	0.00240733	0	0.000647382	0	0.000119209	0	0.0196204	0	0.000232198	0	0.0002375	0	0.00187666	0	0	0	0.0400308	0	0	0	0.000465303	0	0.102328	0	0.0455916	0	0.0494893	1	1	0	0	0	0	0	0.00261326	0	0	0	0	0	0.00123681	0	0	0	0	0	0	0	0	0	0	0	0	0	0	0	0	0	0	0	0	0	0.000119209	0	0.00351332	0	2.58012e-05	0	0.0002375	0	0.000341293	0	0	0	0.0264691	0	0	0	0	0	0	0	0.014933	0	0.0597351	1	1	0	0	0	0	0	0.00335169	0	0	0	0	0	0.00218218	0	0	0	0	0	0	0	0	0	0	0	0	0	0	0	0	0	0	0	0	0	0.000119209	0	0.00856442	0	0.000128993	0	0.0002375	0	0.000341293	0	0	0	0.0269054	0	0	0	0	0	0	0	0.0179044	0	0.187458	1	1	0	0	0	0.000663462	0	0.00261326	0	0	0	0.0066358	0	0.00636608	0	0.000781247	0	0	0	0	0	0.000176	0	0.000787802	0	0	0	0.000137638	0	0.00994187	0	0.00240733	0	0.000647382	0	0	0	0.011056	0	0.000103205	0	0	0	0.00153536	0	0	0	0.0131253	0	0	0	0.000465303	0	0.102328	0	0.0276872	0	0.333237	1	0	0.00178359	0	0.0560483	0	0.00261326	0	0.00033237	0	0	0	0	0	0.00312499	0	0.000192901	0	0	0	0.000704	0	0	0	0	0	0.000137638	0	0.00169895	0	0.00240733	0	0	0	0	0	0.085959	0	0.000928844	0	0	0	0.00337478	0	0	0	0.0956083	0	0.00973502	0	0.00128	0	0.067308	0	0.241718	0.214723	0.26025	0	0.0483094	0.0471611	0.0579582	0	0.0572007	0.0555955	0.0699513	0	0.184518	0.168495	0.207903	0	0.343122	0.290449	0	0.249863	0.221092	0.27227	0	0.050387	0.0491386	0.0608416	0	0.0610365	0.0592111	0.0757162	0	0.188826	0.17207	0.216209	0	0.381795	0.317365	0	0.134723	1	1	0	0.0253941	1	1	0	0.0317647	1	1	0	0.102959	1	1	0	0.217611	1
ENSG00000166589	CDH16	NA	1	1	All	0	0.173144	1	1	0	0	0	0.00800308	0	0.0111392	0	0.00184404	0	0.01	0	0.00235475	0	0	0	0	0	0.0061849	0	0.000704	0	0.00306338	0	0.0015467	0	0.00328373	0	0	0	0.00333611	0	0.00123753	0	0	0	0.0638858	0	0.00508931	0	0	0	0.00441388	0	0	0	0.0300565	0	0	0	0.0116249	0	0	0	0.00537578	0	0.0602912	1	1	0	0	0	0.00118455	0	0.00383185	0	0.000399131	0	0.01	0	0	0	0	0	0	0	0	0	0	0	0.00306338	0	0	0	0	0	0	0	0	0	0	0	0	0	0.0100965	0	0.000537376	0	0	0	0.000656631	0	0	0	0.0300565	0	0	0	0.000465303	0	0	0	0	0	0.0880826	1	1	0	0	0	0.00497063	0	0.00629448	0	0.000522863	0	0.01	0	0	0	0	0	0	0	0	0	0	0	0.00306338	0	0	0	0	0	0	0	0	0	0	0	0	0	0.0263618	0	0.000846165	0	0	0	0.00178674	0	0	0	0.0300565	0	0	0	0.00418004	0	0	0	0	0	0.0850609	1	1	0	0	0	0.00303246	0	0.00484471	0	0.00132117	0	0	0	0.00235475	0	0	0	0	0	0.0061849	0	0.000704	0	0	0	0.0015467	0	0.00328373	0	0	0	0.00333611	0	0.00123753	0	0	0	0.0375239	0	0.00424315	0	0	0	0.00262715	0	0	0	0	0	0	0	0.00744485	0	0	0	0.00537578	2	3.02048	0.80389	0	0.000445898	0	0.0648661	0	0.0423565	0	0.00840697	0	0.01	0	0.0659029	0	0.0449274	0	0.000771605	0	0	0	0.000704	0	0.00455115	0	0.00618679	0	0.0205478	0	0.0129475	0	0.00926697	0	0.0463683	0	0.00762939	1	0.794071	0	0.0387461	0	0	0	0.0700151	0	0.0209563	1	0.725243	0	0.00311951	0	0.0982448	0	0.924207	0	0.150575	0.139787	0.194437	0	0.055256	0.0537571	0.0642496	0	0.0783283	0.0753392	0.0887969	0	0.0722465	0.0696984	0.118435	2	2.95177	0.565917	0	0.182148	0.166522	0.223925	0	0.061588	0.0597298	0.0708804	0	0.0925653	0.0884103	0.10389	0	0.0895832	0.0856878	0.138066	2	3.27256	0.635033	0	0.132057	1	1	0	0.0547325	1	1	0	0.0739213	1	1	0	0.0581353	1	1	2	2.01798	0.59884
ENSG00000206203	TSSK2	NA	1	1	All	0	0.223556	1	1	0	0.000445898	0	0.00965988	0	0.00215376	0	2.07732e-05	0	0	0	0.000677835	0	0	0	0.000771605	0	0	0	0.000704	0	0.00180893	0	0.000386675	0	0.00123875	0	0.00422777	0	0.00148272	0	0.000647382	0	0.000476837	0	0.0826005	0	0.00505704	0	0	0	0.0102705	0	0.0109229	0	0.0237784	0	0	0	0.00597637	0	0.0385927	0	0.0216546	0	0.0521171	1	1	0	0	0	0	0	0	0	0	0	0	0	0	0	0	0	0	0	0	0	0	0	0	0	0	0	0	0	0	0	0	0	0.000647382	0	0	0	0.0029473	0	0	0	0	0	0.00093625	0	0	0	0.0117794	0	0	0	0	0	0.0284702	0	0.00733656	0	0.0639644	1	1	0	0	0	0	0	0	0	0	0	0	0	0	0	0	0	0	0	0	0	0	0	0	0	0	0	0	0	0	0	0	0	0.000647382	0	0	0	0.0115098	0	0	0	0	0	0.00211866	0	0	0	0.0119989	0	0	0	0	0	0.0294198	0	0.00826981	0	0.159592	1	1	0	0.000445898	0	0.00965988	0	0.00215376	0	2.07732e-05	0	0	0	0.000677835	0	0	0	0.000771605	0	0	0	0.000704	0	0.00180893	0	0.000386675	0	0.00123875	0	0.00422777	0	0.00148272	0	0	0	0.000476837	0	0.0710907	0	0.00505704	0	0	0	0.00815182	0	0.0109229	0	0.0117794	0	0	0	0.00597637	0	0.00917297	0	0.0133848	0	0.534076	1	0	0.00178359	0	0.019601	0	0.0165096	0	0.000747833	0	0	0	0.00274481	0	0	0	0	0	0	0	0.000176	0	0.00306338	0	0	0	0.0269771	0	0.00105694	0	0.00926697	0	0.00327428	0	0	0	0.0548172	0	0.00505704	0	0.00095	0	0.0302309	0	0.0235575	0	0.180666	0	0	0	0.015641	0	0.137955	0	0.197801	0.179467	0.228852	0	0.04962	0.048409	0.0591622	0	0.0591415	0.0574267	0.0716546	0	0.138659	0.129475	0.172371	0	0.534945	0.414299	0	0.241155	0.21428	0.266381	0	0.0507371	0.0494714	0.0611868	0	0.0634399	0.0614695	0.0778765	0	0.177715	0.162819	0.207801	0	0.611337	0.457375	0	0.129966	1	1	0	0.0303594	1	1	0	0.0383287	1	1	0	0.0916376	1	1	0	0.352675	1
ENSG00000112984	KIF20A	NA	1	1	All	0	0.248555	1	1	0	0.00401308	0	0.00473821	0	0.0111413	0	0.000747755	0	0.00111111	0	0.00274481	0	0	0	0	0	0	0	0	0	0.00455115	0	0.00348007	0	0	0	0	0	0	0	0.000942454	0	0.000476837	0	0.0569062	0	0.00821813	0	0.0002375	0	0.00972394	0	0	0	0	0	0	0	0.00252715	0	0.109464	0	0.0275317	0	0.0517761	1	1	0	0	0	0	0	0.00060204	0	2.07732e-05	0	0.00111111	0	0	0	0	0	0	0	0	0	0	0	0	0	0	0	0	0	0	0	0	0	0	0	0	0	0.00298914	0	2.58012e-05	0	0	0	0.00010775	0	0	0	0	0	0	0	0	0	0.0358485	0	0.011071	0	0.0684294	1	1	0	0	0	0	0	0.00142353	0	0.000228426	0	0.00111111	0	0	0	0	0	0	0	0	0	0	0	0	0	0	0	0	0	0	0	0	0	0	0	0	0	0.0141369	0	0.000696547	0	0	0	0.001939	0	0	0	0	0	0	0	0	0	0.0371269	0	0.011767	0	0.180126	1	1	0	0.00401308	0	0.00473821	0	0.00971781	0	0.000519329	0	0	0	0.00274481	0	0	0	0	0	0	0	0	0	0.00455115	0	0.00348007	0	0	0	0	0	0	0	0.000942454	0	0.000476837	0	0.0427694	0	0.00752158	0	0.0002375	0	0.00778494	0	0	0	0	0	0	0	0.00252715	0	0.0723367	0	0.0157647	1	0.452103	0.363712	0	0.00178359	1	0.0917318	0	0.0298974	0	0.00101788	0	0	0	0.00576019	0	0.00488279	0	0.000771605	0	0.00100369	0	0.002172	0	0.00306338	0	0	0	0.0111487	0	0	0	0.000370679	0	0.000942454	0	0	0	0.0656492	0	0.00525108	0	0.0002375	0	0.00915011	0	0.0176118	0	0.0896506	0	0.00973502	0	0.0157591	0	0.0845127	0	0.224324	0.200944	0.248147	0	0.0482145	0.0470707	0.0578667	0	0.060684	0.0588794	0.0730124	0	0.16364	0.150953	0.191776	1	0.430221	0.0698338	0	0.272655	0.238644	0.288159	0	0.0523601	0.0510129	0.0626053	0	0.0723518	0.0697964	0.0858177	0	0.200303	0.181517	0.224775	1	0.51155	0.0937266	0	0.16233	1	1	0	0.0323804	1	1	0	0.043964	1	1	0	0.118366	1	1	1	0.32541	0.277769
ENSG00000167098	SUN5	NA	1	1	All	0	0.160215	1	1	0	0	0	0.00118428	0	0.000788991	0	2.07732e-05	0	0.00111111	0	0	0	0.00702356	0	0	0	0	0	0.000176	0	0	0	0.0015467	0	0.00879532	0	0.000264236	0	0.00333611	0	0.00139983	0	0	0	0.0151386	0	0.00195075	0	0.0002375	0	0.00466483	0	0.0142674	0	0	0	0	0	0.013056	0	0.0628937	0	0.0223589	0	0.0517738	1	1	0	0	0	0.000189528	0	0	0	0	0	0	0	0	0	0	0	0	0	0	0	0.000176	0	0	0	0	0	0.00495499	0	0	0	0.00333611	0	0.00139983	0	0	0	0.00311462	0	0	0	0	0	0.000660084	0	0	0	0	0	0	0	0	0	0.030958	0	0.00698457	0	0.0611505	1	1	0	0	0	0.000757844	0	0	0	0	0	0	0	0	0	0	0	0	0	0	0	0.000176	0	0	0	0	0	0.00824477	0	0	0	0.00333611	0	0.00139983	0	0	0	0.00644254	0	0	0	0	0	0.00141306	0	0	0	0	0	0	0	0	0	0.0319357	0	0.00744468	0	0.0990641	1	1	0	0	0	0.000426439	0	0.000788991	0	2.07732e-05	0	0.00111111	0	0	0	0.00702356	0	0	0	0	0	0	0	0	0	0.0015467	0	0.000550554	0	0.000264236	0	0	0	0	0	0	0	0.00869604	0	0.00195075	0	0.0002375	0	0.00325177	0	0.0142674	0	0	0	0	0	0.013056	0	0.030958	0	0.0149142	0	0.525681	1	0	0.00607536	0	0.00573324	0	0.00166008	0	0.00101788	0	0	0	0	0	0.00117283	0	0.000192901	0	0	0	0.000704	0	0.000117112	0	0.000386675	0	0.00495499	0	0	0	0	0	0.000352309	0	0.000476837	0	0.0434541	0	0.00586193	0	0.0021375	0	0.0062935	0	0	0	0.031963	0	0	0	0.0295636	0	0.383564	0	0.152195	0.141179	0.195629	0	0.0489375	0.0477594	0.0585512	0	0.0569051	0.0553162	0.0696617	0	0.0952902	0.0908909	0.138149	0	0.658328	0.482284	0	0.162612	0.150079	0.209089	0	0.0518152	0.0504956	0.0621377	0	0.0617628	0.0598942	0.0763934	0	0.100849	0.0959303	0.147737	0	0.731466	0.518797	0	0.100836	1	1	0	0.0319803	1	1	0	0.0381579	1	1	0	0.0626781	1	1	0	0.43498	1
ENSG00000115145	STAM2	NA	1	1	All	0	0.134409	1	1	0	0.00713436	0	0.0171034	0	0.00476584	0	0.00240825	0	0	0	0.000118864	0	0.000195312	0	0	0	0	0	0	0	0.000117112	0	0.000386675	0	0.000820232	0	0	0	0.000370679	0	0.00290455	0	0	0	0.038649	0	0.000644925	0	0	0	0.000656601	0	0	0	0.00908766	0	0	0	0	0	0.0426893	0	0.00635606	0	0.0523431	1	1	0	0	0	0.000189528	0	0.000788991	0	0	0	0	0	0	0	0	0	0	0	0	0	0	0	0	0	0	0	0.000820232	0	0	0	0	0	0	0	0	0	0.0125697	0	0.00041282	0	0	0	0.000383917	0	0	0	0	0	0	0	0	0	0.0341169	0	0.00306107	0	0.0680033	1	1	0	0	0	0.00340998	0	0.00111731	0	0	0	0	0	0	0	0	0	0	0	0	0	0	0	0	0	0	0	0.000820232	0	0	0	0	0	0	0	0	0	0.0241332	0	0.000619124	0	0	0	0.000491561	0	0	0	0	0	0	0	0	0	0.0341169	0	0.00329498	0	0.0664056	1	1	0	0.00713436	0	0.0136934	0	0.00364853	0	0.00240825	0	0	0	0.000118864	0	0.000195312	0	0	0	0	0	0	0	0.000117112	0	0.000386675	0	0	0	0	0	0.000370679	0	0.00290455	0	0	0	0.0145159	0	2.58012e-05	0	0	0	0.00016504	0	0	0	0.00908766	0	0	0	0	0	0.00857237	0	0.00306107	0	1.05043	1	0	0.00178359	0	0.00473821	0	0.0363217	0	0.00751272	0	0	0	0.00962794	0	0.000781247	0	0.000192901	0	0	0	0.000176	0	0.00105401	0	0.0015467	0	0.000820232	0	0	0	0.00148272	0	0.000818919	0	0.00107288	0	0.640988	0	0.0344257	0	0.00095	0	0.0338722	0	0	0	0.140459	0	0.0150238	0	0.00186121	0	0.114917	0	0.125864	0.118265	0.175821	0	0.050109	0.0488742	0.0595756	0	0.0636001	0.0616199	0.0755842	0	0.0622638	0.060365	0.109744	0	0.904669	0.595324	0	0.141547	0.131986	0.194497	0	0.0521884	0.0508499	0.0624614	0	0.0686595	0.0663555	0.0825221	0	0.0728877	0.0702948	0.123961	0	1.12749	0.676156	0	0.0877959	1	1	0	0.033802	1	1	0	0.0443395	1	1	0	0.0434564	1	1	0	0.696846	1
ENSG00000143322	ABL2	NA	1	1	All	0	0.256787	1	1	0	0	0	0.00682213	0	0.00596529	0	0.000332229	0	0	0	0.00609462	0	0.00273398	0	0	0	0	0	0	0	0.000787802	0	0	0	0	0	0.000264236	0	0.00148272	0	0.00601888	0	0.00107288	0	0.0741179	0	0.00460628	0	0.0002375	0	0.00206512	0	0.0235575	0	0.0210879	0	0.0784808	0	0	0	0.00977357	0	0.0112855	0	0.0520482	1	1	0	0	0	0.000189528	0	0.000788991	0	0.000186958	0	0	0	0.00179578	0	0.00117283	0	0	0	0	0	0	0	0	0	0	0	0	0	0	0	0	0	0.00601888	0	0.00107288	0	0.0212252	0	0.000659638	0	0	0	0.000449043	0	0	0	0	0	0	0	0	0	0.00977357	0	0.00871486	0	0.0819014	1	1	0	0	0	0.00208391	0	0.00119939	0	0.000311456	0	0	0	0.00226721	0	0.00156116	0	0	0	0	0	0	0	0	0	0	0	0	0	0	0	0	0	0.00601888	0	0.00107288	0	0.0452863	0	0.00251638	0	0	0	0.00109536	0	0	0	0	0	0	0	0	0	0.00977357	0	0.00871486	0	0.174885	1	1	0	0	0	0.00473821	0	0.0047659	0	2.07732e-05	0	0	0	0.00382741	0	0.00117283	0	0	0	0	0	0	0	0.000787802	0	0	0	0	0	0.000264236	0	0.00148272	0	0	0	0	0	0.0288316	0	0.0020899	0	0.0002375	0	0.000969751	0	0.0235575	0	0.0210879	0	0.0784808	0	0	0	0	0	0.00257064	1	1.17842	0.692234	0	0.0285375	0	0.138166	0	0.0338087	0	0.00299133	0	0	0	0.0113374	0	0.0128676	0	0.00308642	0	0	0	0.000704	0	0.00455115	0	0	0	0.0137638	0	0.00237812	0	0.0626447	0	0.0314015	0	0.00190735	0	0.323401	0	0.0309654	0	0.0021375	0	0.0528791	0	0.071731	0	0.182349	0	0.0269282	0	0.0293524	1	0.110528	0	0.228956	0.204636	0.251459	0	0.0420488	0.0411771	0.0522201	0	0.0655725	0.0634689	0.0773773	0	0.163383	0.150735	0.191603	1	1.05629	0.284938	0	0.272655	0.238644	0.288159	0	0.0621994	0.0603045	0.0714096	0	0.0950583	0.0906801	0.106094	0	0.177596	0.16272	0.207738	1	1.36712	0.396762	0	0.15458	1	1	0	0.0300666	1	1	0	0.0505862	1	1	0	0.103994	1	1	0	0.781766	1
ENSG00000188694	KRTAP24-1	NA	1	1	All	0	0.661667	1	1	0	0	0	0.00232159	0	0.00476565	0	0.002511	0	0	0	0.000118864	0	0.000195312	0	0	0	0	0	0	0	0.00626973	0	0.000386675	0	0	0	0	0	0	0	0.0262283	0	0.00298023	0	0.174003	0	0.0212031	0	0.00095	0	0.0259173	0	0	0	0.16836	0	0.0716411	0	0.00252715	0	0.145812	0	0.0054757	0	0.560334	1	1	0	0	0	4.73821e-05	0	0.00364853	0	0.00168263	0	0	0	0	0	0.000195312	0	0	0	0	0	0	0	0.00455115	0	0	0	0	0	0	0	0	0	0.0238295	0	0.00298023	0	0.15791	0	0.017113	0	0.00095	0	0.0154135	0	0	0	0.106556	0	0.0716411	0	0.00252715	0	0.145812	0	0.0054757	0	0.604094	1	1	0	0	0	0.000615833	0	0.00397666	0	0.00242791	0	0	0	0	0	0.000195312	0	0	0	0	0	0	0	0.00548193	0	0	0	0	0	0	0	0	0	0.025876	0	0.00298023	0	0.173033	0	0.0209708	0	0.00095	0	0.023569	0	0	0	0.118561	0	0.0716411	0	0.00252715	0	0.145812	0	0.0054757	0	0.0575727	1	1	0	0	0	0.00170576	0	0.000788991	0	8.30926e-05	0	0	0	0.000118864	0	0	0	0	0	0	0	0	0	0.000787802	0	0.000386675	0	0	0	0	0	0	0	0.000352309	0	0	0	0.00096989	0	0.000232211	0	0	0	0.00234835	0	0	0	0.0497987	0	0	0	0	0	0	0	0	0	0.361271	1	0	0.00713436	0	0.0959488	0	0.0267623	0	0.00101788	0	0	0	0.00297159	0	0.00703122	0	0.00173611	0	0	0	0.000704	0	0.00455115	0	0	0	0.00123875	0	0.000264236	0	0.00240733	0	0	0	0	0	0.0728559	0	0.0018981	0	0.0002375	0	0.0187818	0	0.0109229	0	0.0974358	0	0	0	0	0	0.00737117	0	0.587216	0.444127	0.465229	0	0.501993	0.394677	0.396998	0	0.534011	0.413751	0.418311	0	0.0532044	0.0518138	0.101399	0	0.325661	0.27795	0	0.728889	0.517555	0.538713	0	0.61168	0.457561	0.459885	0	0.668516	0.487532	0.492086	0	0.0603728	0.0585865	0.112701	0	0.426975	0.34752	0	0.430133	1	1	0	0.363991	1	1	0	0.392891	1	1	0	0.0372414	1	1	0	0.24408	1
ENSG00000168878	SFTPB	Discordant	1	1	All	0	0.150113	1	1	0	0	0	0.000757934	0	0.000912412	0	0	0	0	0	0	0	0.000195312	0	0	0	0	0	0.002172	0	0.00145849	0	0	0	0.000137638	0	0	0	0	0	0.000647382	0	0	0	0.0248247	0	0.00156715	0	0	0	0.0015353	0	0	0	0.00908766	0	0	0	0.009248	0	0.0945083	0	0.00306107	0	0.0886002	1	1	0	0	0	0.000189528	0	0.000912412	0	0	0	0	0	0	0	0.000195312	0	0	0	0	0	0	0	0.00145849	0	0	0	0.000137638	0	0	0	0	0	0.000647382	0	0	0	0.0148912	0	2.58012e-05	0	0	0	0.00107082	0	0	0	0	0	0	0	0	0	0.0660105	0	0.00306107	0	0.0965513	1	1	0	0	0	0.000568406	0	0.000912412	0	0	0	0	0	0	0	0.000195312	0	0	0	0	0	0	0	0.00145849	0	0	0	0.000137638	0	0	0	0	0	0.000647382	0	0	0	0.0208916	0	0.000128993	0	0	0	0.00123215	0	0	0	0	0	0	0	0	0	0.0673178	0	0.00306107	0	0.0535621	1	1	0	0	0	0.000189528	0	0	0	0	0	0	0	0	0	0	0	0	0	0	0	0.002172	0	0	0	0	0	0	0	0	0	0	0	0	0	0	0	0.00393311	0	0.00143816	0	0	0	0.000303142	0	0	0	0.00908766	0	0	0	0.009248	0	0.0271905	0	0	1	0.819466	0.559333	0	0.00401308	0	0.0208955	0	0.0132946	0	0.00184408	0	0	0	0.000677835	0	0.000781247	0	0	0	0	0	0.002172	0	0.00507274	0	0.0015467	0	0.0198199	0	0.00660589	0	0.00926697	0	0	0	0	1	0.130543	0	0.0264489	0	0.0002375	0	0.0187283	0	0	0	0.0755071	0	0	0	0.0167509	0	0.465259	0	0.14453	0.134571	0.18995	0	0.0855996	0.0820383	0.0913186	0	0.0922593	0.0881313	0.100921	0	0.0522711	0.0509285	0.100372	1	0.951624	0.246452	0	0.141413	0.13187	0.194407	0	0.0823242	0.0790267	0.089384	0	0.0907516	0.0867555	0.10226	0	0.0506618	0.0493999	0.103267	1	1.08585	0.295785	0	0.0948718	1	1	0	0.0545764	1	1	0	0.0599201	1	1	0	0.0349517	1	1	0	0.65578	1
ENSG00000168827	GFM1	Consensus	1	1	All	0	0.707204	1	1	0	0	0	0.0171045	0	0.0350424	0	0.000519329	0	0	0	0.010968	0	0.000195312	0	0.000192901	0	0	0	0.00158259	0	0.00454989	0	0.000386675	0	0.0172585	0	0.000264236	0	0.00926092	0	0.0530692	0	0.00190735	0	0.123159	0	0.0188023	0	0.0002375	0	0.016403	0	0.0243007	0	0.207784	0	0	0	0.0112385	0	0.133281	0	0.0196957	0	0.0608624	1	1	0	0	0	4.73821e-05	0	0.00215376	0	0	0	0	0	0	0	0	0	0	0	0	0	0.000176	0	0.00180893	0	0	0	0	0	0	0	0.000370679	0	0.000352309	0	0	0	0.00762144	0	0.000615794	0	0	0	0.00228585	0	0	0	0.0255722	0	0	0	0.00252715	0	0.0109748	0	0.00635617	0	0.126418	1	1	0	0	0	0.00175273	0	0.0090563	0	0	0	0	0	0	0	0	0	0	0	0	0	0.000878592	0	0.00274097	0	0	0	0	0	0	0	0.00333006	0	0.0034375	0	0	0	0.0391603	0	0.00370879	0	0	0	0.00793326	0	0	0	0.0308181	0	0	0	0.00344731	0	0.0128632	0	0.00729134	0	0.580785	1	1	0	0	0	0.0153518	0	0.0259861	0	0.000519329	0	0	0	0.010968	0	0.000195312	0	0.000192901	0	0	0	0.000704	0	0.00180893	0	0.000386675	0	0.0172585	0	0.000264236	0	0.00593086	0	0.0496317	0	0.00190735	0	0.0839987	0	0.0150935	0	0.0002375	0	0.00846977	0	0.0243007	0	0.176966	0	0	0	0.00779115	0	0.120418	0	0.0124044	2	0.883204	0.221378	0	0.00401308	0	0.0684198	0	0.0511068	0	0.00251355	0	0	0	0.00271009	0	0.00703122	0	0.000192901	0	0.00100369	0	0	0	0.0214986	0	0	0	0.000820232	0	0.000264236	0	0.000370679	0	0.000352309	0	0.000119209	0	0.132301	0	0.0162786	0	0.0059375	0	0.0135892	2	0.0777668	0	0.218192	0	0.0328803	0	0.00597637	0	0.219866	0	0.625009	0.464743	0.484571	0	0.0547582	0.053286	0.0638211	0	0.10577	0.100369	0.1128	0	0.519238	0.405027	0.423077	2	0.823549	0.0508681	0	0.748637	0.526989	0.547215	0	0.0633668	0.0614008	0.0724676	0	0.135485	0.126708	0.140527	0	0.613152	0.458359	0.47743	2	0.967169	0.0743626	0	0.491735	1	1	0	0.0443587	1	1	0	0.0895108	1	1	0	0.402224	1	1	1	0.596237	0.449119
ENSG00000146409	SLC18B1	NA	1	1	All	0	0.483905	1	1	0	0.000445898	0	0.00232172	0	0.00703516	0	0.00101788	0	0	0	0	0	0.000781247	0	0	0	0.0143229	0	0.000176	0	0.00187379	0	0	0	0	0	0.000264236	0	0.00333611	0	0.000818919	0	0.000119209	0	0.201882	0	0.0106566	0	0	0	0.0107668	0	0	0	0.0633322	0	0	0	0	0	0.160186	0	0.00456814	0	0.051114	1	1	0	0	0	0	0	0.000931328	0	0	0	0	0	0	0	0	0	0	0	0	0	0	0	0	0	0	0	0	0	0	0	0	0	0	0	0	0	0.00118612	0	0.000153695	0	0	0	0	0	0	0	0	0	0	0	0	0	0.0473887	0	0.00145421	0	0.0722889	1	1	0	0	0	0	0	0.00290553	0	0	0	0	0	0	0	0	0	0	0	0	0	0	0	0	0	0	0	0	0	0	0	0	0	0	0	0	0	0.0141012	0	0.00103027	0	0	0	0	0	0	0	0	0	0	0	0	0	0.0518528	0	0.00239901	0	0.411616	1	1	0	0.000445898	0	0.00232172	0	0.00412963	0	0.00101788	0	0	0	0	0	0.000781247	0	0	0	0.0143229	0	0.000176	0	0.00187379	0	0	0	0	0	0.000264236	0	0.00333611	0	0.000818919	0	0.000119209	0	0.187781	0	0.0096263	0	0	0	0.0107668	0	0	0	0.0633322	0	0	0	0	0	0.108333	0	0.00216913	1	0.23813	0.2119	0	0.00713436	0	0.0547737	0	0.00196374	0	0.000747833	0	0	0	0.000118864	0	0.00488279	0	0.00482253	0	0.0061849	0	0.000704	0	0.00948606	0	0	0	0.00123875	0	0.00660589	0	0.000370679	0	0	0	0.000476837	0	0.0135127	0	0.0041044	0	0.0021375	0	0.00325944	0	0.0109229	0	0.0445733	0	0.0127201	0	0	1	0.0473887	0	0.429793	0.349356	0.379714	0	0.050878	0.0496054	0.0602254	0	0.0687238	0.0664155	0.0802311	0	0.361069	0.303069	0.329122	1	0.215843	0.0201985	0	0.505123	0.396568	0.428477	0	0.0519254	0.0506004	0.0622293	0	0.0746523	0.0719339	0.0879781	0	0.43047	0.349797	0.377148	1	0.329081	0.0436137	0	0.290285	1	1	0	0.0233234	1	1	0	0.0373108	1	1	0	0.252975	1	1	1	0.150644	0.139846
ENSG00000154553	PDLIM3	NA	1	1	All	0	0.136339	1	1	0	0	0	0.00170564	0	0.000912397	0	0.000186958	0	0	0	0	0	0	0	0	0	0	0	0	0	0.00455115	0	0	0	0.000550554	0	0	0	0	0	0	0	0	0	0.0150579	0	0.00128415	0	0	0	0.000969751	0	0	0	0.00723153	0	0	0	0.00186121	0	0.0869033	0	0.0151242	0	0.0494738	1	1	0	0	0	4.73821e-05	0	0.000415089	0	0	0	0	0	0	0	0	0	0	0	0	0	0	0	0.00455115	0	0	0	0	0	0	0	0	0	0	0	0	0	0.00133646	0	0.000153695	0	0	0	0	0	0	0	0	0	0	0	0	0	0.0429701	0	0	0	0.0541249	1	1	0	0	0	0.000521091	0	0.000497308	0	0	0	0	0	0	0	0	0	0	0	0	0	0	0	0.00455115	0	0	0	0	0	0	0	0	0	0	0	0	0	0.00426211	0	0.000359947	0	0	0	0	0	0	0	0	0	0	0	0	0	0.0439332	0	0	0	0.082214	1	1	0	0	0	0.00118455	0	0.000415089	0	0.000186958	0	0	0	0	0	0	0	0	0	0	0	0	0	0	0	0	0	0.000550554	0	0	0	0	0	0	0	0	0	0.0107958	0	0.000924198	0	0	0	0.000969751	0	0	0	0.00723153	0	0	0	0.00186121	0	0.0429701	0	0.0151242	1	1.59099	0.796277	0	0.0160523	0	0.0426439	0	0.014861	0	0.00531793	0	0	0	0.000475454	0	0.0158203	0	0	0	0	0	0.000704	0	0.0183776	0	0	0	0.00495499	0	0.00392225	0	0.00148272	0	0.0679668	0	0.0171661	1	0.71195	0	0.158775	0	0.0021375	0	0.0379827	0	0.0176118	0	0.140041	0	0.020976	0	0.00186121	0	0.289914	0	0.130559	0.122395	0.179361	0	0.0481307	0.0469908	0.0577901	0	0.0519832	0.0506552	0.0651305	0	0.0785758	0.075568	0.12399	1	1.38237	0.402066	0	0.136506	0.127599	0.190726	0	0.0471539	0.0460594	0.0578269	0	0.0521634	0.0508263	0.0673433	0	0.084343	0.080884	0.133621	1	1.83948	0.548808	0	0.0875214	1	1	0	0.0326798	1	1	0	0.035849	1	1	0	0.0516723	1	1	1	1.14214	0.680864
ENSG00000064218	DMRT3	NA	1	1	All	0	0.193633	1	1	0	0	0	0.00113737	0	0.0104066	0	0.000186927	0	0	0	0	0	0.00117283	0	0	0	0	0	0	0	0.000117112	0	0	0	0.000137638	0	0	0	0	0	0.00241782	0	0	0	0.0234379	0	0.00189794	0	0	0	0.00316857	0	0.0176118	0	0.0516727	0	0.0186902	0	0.004589	0	0.0422521	0	0.0147367	0	0.0546612	1	1	0	0	0	0.000521428	0	0.00215376	0	2.07732e-05	0	0	0	0	0	0	0	0	0	0	0	0	0	0	0	0	0	0	0	0	0	0	0	0	0	0	0	0.00459193	0	0.000103205	0	0	0	0.000983181	0	0.0176118	0	0.00998492	0	0.0186902	0	0	0	0	0	0	0	0.0661915	1	1	0	0	0	0.000615945	0	0.0047833	0	0.000103834	0	0	0	0	0	0	0	0	0	0	0	0	0	0	0	0	0	0	0	0	0	0	0	0	0	0	0	0.0111719	0	0.000722276	0	0	0	0.0018441	0	0.0176118	0	0.0106482	0	0.0186902	0	0	0	0	0	0	0	0.127442	1	1	0	0	0	0.000521428	0	0.00562328	0	8.30926e-05	0	0	0	0	0	0.00117283	0	0	0	0	0	0	0	0.000117112	0	0	0	0.000137638	0	0	0	0	0	0.00241782	0	0	0	0.012266	0	0.00117566	0	0	0	0.00132447	0	0	0	0.0410245	0	0	0	0.004589	0	0.0422521	0	0.0147367	1	1.53511	0.784568	0	0.00401308	0	0.112377	0	0.0482247	0	0.00299133	0	0	0	0.0174479	0	0.0202665	0	0.000771605	0	0	0	0.004688	0	0.0029278	1	0.0247472	0	0.0352355	0	0.00237812	0	0.0181633	0	0.0103497	0	0.00190735	0	0.200181	0	0.0337753	0	0.0059375	0	0.04327	0	0	0	0.263868	0	0.0186902	0	0.114259	0	0.54864	0	0.181592	0.166059	0.216977	0	0.0509285	0.0496534	0.0602748	0	0.0598967	0.0581381	0.0723335	0	0.121696	0.114582	0.159096	1	1.6467	0.490021	0	0.193644	0.176049	0.232304	0	0.0556582	0.0541376	0.065694	0	0.0687279	0.0664193	0.0825679	0	0.124916	0.117429	0.166708	1	1.87599	0.55939	0	0.126597	1	1	0	0.0358912	1	1	0	0.0437817	1	1	0	0.0828157	1	1	1	1.14932	0.683149
ENSG00000172381	OR6Q1	NA	1	1	All	0	0.211644	1	1	0	0.000445898	0	0	0	0.000788991	0	0	0	0	0	0	0	0.000781247	0	0	0	0	0	0	0	0.00145849	0	0	0	0.00220222	0	0	0	0.00333308	0	0	0	0	0	0.00805413	0	0.000605778	0	0	0	0.000983159	0	0.120175	0	0	0	0	0	0	0	0.0567653	0	0.0160514	0	0.0503988	1	1	0	0.000445898	0	0	0	0.000788991	0	0	0	0	0	0	0	0.000781247	0	0	0	0	0	0	0	0.00145849	0	0	0	0	0	0	0	0.000370679	0	0	0	0	0	0.00167502	0	0.000605778	0	0	0	0.00016504	0	0	0	0	0	0	0	0	0	0.0280563	0	0.0160514	0	0.0543597	1	1	0	0.000445898	0	0	0	0.000788991	0	0	0	0	0	0	0	0.000781247	0	0	0	0	0	0	0	0.00145849	0	0	0	0	0	0	0	0.00185037	0	0	0	0	0	0.00334192	0	0.000605778	0	0	0	0.000326528	0	0	0	0	0	0	0	0	0	0.028709	0	0.0160514	0	0.157285	1	1	0	0	0	0	0	0	0	0	0	0	0	0	0	0	0	0	0	0	0	0	0	0	0	0	0	0.00220222	0	0	0	0.00148272	0	0	0	0	0	0.00471221	0	0	0	0	0	0.000656631	0	0.120175	0	0	0	0	0	0	0	0.0280563	0	0	0	0.414269	1	0	0.000445898	0	4.73821e-05	0	0.000788991	0	8.30926e-05	0	0	0	0	0	0	0	0	0	0	0	0	0	0.00507274	0	0.000386675	0	0.000137638	0	0	0	0.00148272	0	0.00382836	0	0	0	0.0278934	0	0.00385759	0	0.0002375	0	0.00342349	0	0	0	0.0246753	0	0	0	0.0377429	0	0.304165	0	0.209946	0.189372	0.2377	0	0.0508993	0.0496257	0.0602456	0	0.0543221	0.052873	0.0673596	0	0.155624	0.144119	0.185739	0	0.426548	0.347241	0	0.211009	0.190234	0.244901	0	0.0500243	0.0487937	0.0605012	0	0.0542843	0.0528372	0.0693475	0	0.156725	0.145061	0.191275	0	0.432234	0.350942	0	0.148836	1	1	0	0.0320601	1	1	0	0.0346181	1	1	0	0.114218	1	1	0	0.295891	1
ENSG00000100341	PNPLA5	NA	0.0693396	1	LoF/LoF	1	0.346936	0.29315	1	0	0.00400539	0	0.0125914	0	0.0134163	0	0.00132877	0	0.0263649	0	0.0204729	0	0.00312193	0	0.000192901	1	0.0061849	0	0.000176	0	0.00105401	0	0.000386675	0	0.00220222	0	0	0	0.00148272	0	0.00732541	0	0.00107288	0	0.116285	0	0.0106433	0	0.0002375	0	0.00924625	0	0.00757849	0	0.0478042	0	0	0	0	0	0.0361964	0	0.0175658	1	0.0718608	0.0693396	1	0	0.00178359	0	0.00170553	0	0.00116289	0	0.000186958	0	0.0066358	0	0.00762353	0	0.000781247	0	0	1	0.0061849	0	0	0	0	0	0	0	0	0	0	0	0	0	0	0	0	0	0.0293099	0	0.00258012	0	0	0	0.00228585	0	0.00757849	0	0	0	0	0	0	0	0	0	0.00404195	1	0.145116	0.135078	1	0	0.00355949	0	0.00548801	0	0.00181841	0	0.000809445	0	0.0109328	0	0.0147127	0	0.00234068	0	0	1	0.0061849	0	0	0	0	0	0	0	0	0	0	0	0	0	0	0	0	0	0.0748109	0	0.0072184	0	0	0	0.00492131	0	0.00757849	0	0	0	0	0	0	0	0	0	0.00474078	0	0.20182	1	1	0	0.000445898	0	0.00710338	0	0.0115979	0	0.000519329	0	0.0154321	0	0.00576019	0	0.000781247	0	0.000192901	0	0	0	0.000176	0	0.00105401	0	0.000386675	0	0.00220222	0	0	0	0.00148272	0	0.00732541	0	0.00107288	0	0.0414743	0	0.00342486	0	0.0002375	0	0.00432494	0	0	0	0.0478042	0	0	0	0	0	0.0361964	0	0.012825	1	0.320489	0.274206	0	0.000445898	0	0.0528297	0	0.0153169	0	0.00033237	0	0	0	0.00274481	0	0.00312499	0	0.000771605	0	0	0	0	0	0.00749516	0	0.00618679	0	0.00344096	0	0.00105694	0	0.00593086	0	0.00405391	0	0	0	0.0325044	0	0.00481246	0	0.0002375	1	0.0115711	0	0	0	0.0130162	0	0	0	0.0057293	0	0.148887	1	0.294346	0.035688	0.0997453	1	0.0586769	0.00165561	0.0050352	1	0.116256	0.00625612	0.0151034	0	0.17809	0.163133	0.203164	1	0.405067	0.0629158	1	0.384707	0.0574992	0.127592	1	0.0782744	0.00290818	0.00806638	1	0.163182	0.0119506	0.025162	0	0.221526	0.198705	0.240127	1	0.458857	0.0779941	0	0.230922	1	1	0	0.0515997	1	1	0	0.101934	1	1	0	0.128988	1	1	0	0.284224	1
ENSG00000145569	FAM105A	NA	1	1	All	0	0.175274	1	1	0	0.000445898	0	0.00118419	0	0.000975941	0	2.07732e-05	0	0	0	0.000475454	0	0.000195312	0	0	0	0	0	0.000176	0	0.000468447	0	0.000386675	0	0.000137638	0	0	0	0.000370679	0	0.000352309	0	0	0	0.0127924	0	0.00126393	0	0.0002375	0	0.00172347	0	0	0	0	0	0	0	0.013232	0	0.120924	0	0.0199123	0	0.0748852	1	1	0	0.000445898	0	0.000758114	0	0	0	2.07732e-05	0	0	0	0.000475454	0	0	0	0	0	0	0	0.000176	0	0	0	0	0	0	0	0	0	0.000370679	0	0.000352309	0	0	0	0.00210155	0	0.000645031	0	0.0002375	0	0.000969751	0	0	0	0	0	0	0	0.013232	0	0.0463853	0	0.00871486	0	0.0873447	1	1	0	0.000445898	0	0.00113681	0	0	0	2.07732e-05	0	0	0	0.000475454	0	0	0	0	0	0	0	0.000176	0	0	0	0	0	0	0	0	0	0.000370679	0	0.000352309	0	0	0	0.00767057	0	0.00116073	0	0.0002375	0	0.00161572	0	0	0	0	0	0	0	0.013232	0	0.0503522	0	0.0100981	0	0.0879297	1	1	0	0	0	4.73821e-05	0	0.000975941	0	0	0	0	0	0	0	0.000195312	0	0	0	0	0	0	0	0.000468447	0	0.000386675	0	0.000137638	0	0	0	0	0	0	0	0	0	0.00512181	0	0.000103205	0	0	0	0.00010775	0	0	0	0	0	0	0	0	0	0.0705714	0	0.00981419	0	0.320006	1	0	0	0	0.00573324	0	0.0031739	0	0.00101788	0	0	0	0.00760726	0	0.000195312	0	0	0	0	0	0	0	0	0	0	0	0.00220222	0	0.000264236	0	0	0	0.00290455	0	0.00107288	0	0.183913	0	0.00931424	0	0.0002375	0	0.00591761	0	0.0109229	0	0.0408626	0	0	0	0	0	0.0446669	0	0.164934	0.15205	0.205039	0	0.0700857	0.0676861	0.077488	0	0.0804754	0.0773224	0.0907176	0	0.0844588	0.0809904	0.128974	0	0.284652	0.247724	0	0.171004	0.157182	0.215583	0	0.073758	0.0711036	0.0816711	0	0.0872579	0.0835592	0.0991112	0	0.083746	0.0803352	0.133113	1	0.361228	0.0514691	0	0.11111	1	1	0	0.045477	1	1	0	0.05348	1	1	0	0.0576296	1	1	0	0.207675	1
ENSG00000138778	CENPE	Discordant	1	1	All	0	0.159102	1	1	0	0.00178359	0	0.0121298	0	0.0056223	0	0.00033237	0	0	0	0.00859716	0	0.00468385	0	0	0	0	0	0	0	0.0104113	0	0	0	0.00150283	0	0.00237812	0	0	0	0.00327428	0	0.000119209	0	0.0106944	0	0.000928811	0	0	0	0.000383917	0	0	0	0.0418839	0	0	0	0	0	0.0444911	0	0.00988506	0	0.0499038	1	1	0	0	0	0	0	0.00215376	0	0.00033237	0	0	0	0.00382741	0	0.00117283	0	0	0	0	0	0	0	0.00180893	0	0	0	0.00150283	0	0	0	0	0	0	0	0	0	0.00190192	0	2.58012e-05	0	0	0	0	0	0	0	0	0	0	0	0	0	0.0341169	0	0.00306107	0	0.0585557	1	1	0	0	0	0	0	0.00346853	0	0.00033237	0	0	0	0.00476975	0	0.00194948	0	0	0	0	0	0	0	0.00413902	0	0	0	0.00150283	0	0	0	0	0	0	0	0	0	0.00446421	0	0.00028378	0	0	0	0	0	0	0	0	0	0	0	0	0	0.0341169	0	0.00352889	0	0.100546	1	1	0	0.00178359	0	0.0121298	0	0.00215376	0	0	0	0	0	0.00382741	0	0.00273436	0	0	0	0	0	0	0	0.00627224	0	0	0	0	0	0.00237812	0	0	0	0.00327428	0	0.000119209	0	0.00623022	0	0.000645031	0	0	0	0.000383917	0	0	0	0.0418839	0	0	0	0	0	0.0103742	0	0.00635617	2	2.8569	0.778435	0	0.100327	0	0.303246	0	0.112685	0	0.0119653	0	0	1	0.165339	0	0.0654103	0	0.000771605	0	0.0250922	0	0.021296	0	0.0498788	0	0.0015467	0	0.0512505	0	0.0319725	0	0.0181633	0	0.0265266	0	0.00429153	0	0.774528	0	0.0355687	0	0	0	0.0727643	1	0.0142674	0	0.359523	0	0.0515257	0	0.0709252	0	0.48804	0	0.149293	0.138683	0.193495	0	0.0465383	0.045472	0.0563954	0	0.0531126	0.0517268	0.0661714	0	0.0961801	0.0916996	0.138932	2	2.56735	0.473344	0	0.165344	0.152398	0.211308	0	0.0531258	0.0517393	0.0632416	0	0.0626502	0.060728	0.0772112	0	0.102694	0.097597	0.14924	2	3.2734	0.635203	0	0.105315	1	1	0	0.034071	1	1	0	0.0400092	1	1	0	0.0653062	1	1	2	1.95958	0.582944
ENSG00000129214	SHBG	NA	1	1	All	0	0.285441	1	1	0	0.000445898	0	0.00170564	0	0.00166008	0	0.00132111	0	0	0	0	0	0	0	0.000192901	0	0.0143229	0	0.000176	0	0.000117112	0	0.0015467	0	0.000550366	0	0	0	0	0	0.0610873	0	0.00428408	0	0.0588022	0	0.00208919	0	0	0	0.00634242	0	0	0	0.0148099	0	0	0	0.013232	0	0.0914972	0	0.0112581	0	0.0672381	1	1	0	0	0	4.73821e-05	0	0	0	0.000839522	0	0	0	0	0	0	0	0.000192901	0	0.0143229	0	0	0	0	0	0.0015467	0	0.000137638	0	0	0	0	0	0.00732541	0	0.00190735	0	0.0371617	0	0.000928844	0	0	0	0.00282775	0	0	0	0	0	0	0	0	0	0	0	0	0	0.0992333	1	1	0	0	0	0.000521091	0	0	0	0.000921979	0	0	0	0	0	0	0	0.000192901	0	0.0143229	0	0	0	0	0	0.0015467	0	0.000412727	0	0	0	0	0	0.0181183	0	0.00380725	0	0.0525536	0	0.00185698	0	0	0	0.00497885	0	0	0	0	0	0	0	0	0	0	0	0	0	0.186208	1	1	0	0.000445898	0	0.00118455	0	0.00166008	0	0.000399131	0	0	0	0	0	0	0	0	0	0	0	0.000176	0	0.000117112	0	0	0	0.000137638	0	0	0	0	0	0.042969	0	0.000476837	0	0.00624858	0	0.000232211	0	0	0	0.00136357	0	0	0	0.0148099	0	0	0	0.013232	0	0.0914972	0	0.0112581	1	0.484419	0.383945	0	0.000445898	0	0.00682302	0	0.00724692	0	0.000399131	0	0	0	0	0	0	0	0	0	0.0143229	0	0.002816	0	0.00421603	0	0.000386675	0	0.00123875	0	0.00105694	0	0	0	0.00563277	0	0.000119209	0	0.0434214	0	0.0020899	0	0.00095	0	0.00262715	0	0.0435566	0	0.0387018	0	0	0	0.013232	1	0.295136	0	0.26037	0.229234	0.273171	0	0.0549791	0.0534951	0.0640062	0	0.0791681	0.0761154	0.0894933	0	0.181202	0.165733	0.205485	1	0.50907	0.0929671	0	0.308686	0.265589	0.311978	0	0.0807321	0.0775592	0.0879301	0	0.120978	0.113947	0.128197	0	0.187707	0.171143	0.215543	1	0.534615	0.100877	0	0.182505	1	1	0	0.0491584	1	1	0	0.0717585	1	1	0	0.110747	1	1	0	0.344776	1
ENSG00000091592	NLRP1	NA	1	1	All	0	0.160449	1	1	0	0	0	0	0	0.00837463	0	0.000399131	0	0	0	0	0	0.000781247	0	0	0	0	0	0	0	0	0	0	0	0	0	0.000264236	0	0	0	0.0133948	0	0	0	0.0161528	0	0.00153091	0	0	0	0.00262715	0	0	0	0.0634875	0	0	0	0.00186121	0	0.0515756	0	0	0	0.0976701	1	1	0	0	0	0	0	0.00484471	0	0.000399131	0	0	0	0	0	0.000781247	0	0	0	0	0	0	0	0	0	0	0	0	0	0.000264236	0	0	0	0.0116095	0	0	0	0.0111897	0	0.000605778	0	0	0	0.00262715	0	0	0	0.0634875	0	0	0	0.00186121	0	0	0	0	0	0.103709	1	1	0	0	0	0	0	0.00632201	0	0.000399131	0	0	0	0	0	0.000781247	0	0	0	0	0	0	0	0	0	0	0	0	0	0.000264236	0	0	0	0.0127474	0	0	0	0.0143043	0	0.000915117	0	0	0	0.00262715	0	0	0	0.0634875	0	0	0	0.00186121	0	0	0	0	0	0.0567399	1	1	0	0	0	0	0	0.00205261	0	0	0	0	0	0	0	0	0	0	0	0	0	0	0	0	0	0	0	0	0	0	0	0	0	0.000647382	0	0	0	0.00184852	0	0.000615794	0	0	0	0	0	0	0	0	0	0	0	0	0	0.0515756	0	0	2	2.67115	0.746058	0	0.00713436	1	0.083582	0	0.204174	0	0.0315589	0	0.01	0	0.0818357	0	0.0945309	0	0.00308642	0	0.0143229	0	0.000704	0	0.0516463	0	0.000386675	0	0.0269771	0	0.00422777	0	0.00926697	0	0.0291141	0	0.00190735	0	0.847123	0	0.0853794	0	0.0021375	0	0.173147	0	0	1	0.511912	0	0	0	0.0166928	0	0.380306	0	0.153091	0.141948	0.196223	0	0.0924105	0.0882692	0.0972785	0	0.0973058	0.0927215	0.10526	0	0.0557853	0.0542579	0.10387	2	2.50158	0.456591	0	0.166818	0.153646	0.212437	0	0.106857	0.101346	0.111034	0	0.113115	0.106952	0.121455	0	0.0537025	0.052286	0.106485	2	3.38015	0.656415	0	0.0999046	1	1	0	0.0655879	1	1	0	0.0698409	1	1	0	0.0300637	1	1	2	1.92266	0.572656
ENSG00000114107	CEP70	NA	1	1	All	0	0.171554	1	1	0	0.000445898	0	0.00383674	0	0.00140626	0	8.30769e-05	0	0	0	0.00123681	0	0.00117283	0	0	0	0	0	0	0	0.00180877	0	0.0015467	0	0.00123799	0	0	0	0.000370679	0	0	0	0	0	0.0444913	0	0.0019425	0	0.0002375	0	0.00393133	0	0	0	0.0477477	0	0	0	0	0	0.0550352	0	0.00502282	0	0.0521515	1	1	0	0.000445898	0	0.000426439	0	0.000538581	0	2.07732e-05	0	0	0	0	0	0	0	0	0	0	0	0	0	0.000787802	0	0	0	0.000550554	0	0	0	0.000370679	0	0	0	0	0	0.0085316	0	0.000400513	0	0	0	0.000660084	0	0	0	0.0122281	0	0	0	0	0	0.0271905	0	0	0	0.0718994	1	1	0	0.000445898	0	0.00213098	0	0.000867676	0	6.23037e-05	0	0	0	0	0	0	0	0	0	0	0	0	0	0.00102097	0	0	0	0.00110036	0	0	0	0.000370679	0	0	0	0	0	0.0234258	0	0.000658329	0	0	0	0.00130549	0	0	0	0.0126662	0	0	0	0	0	0.0278447	0	0	0	0.0996547	1	1	0	0	0	0.00170576	0	0.000538581	0	2.07732e-05	0	0	0	0.00123681	0	0.00117283	0	0	0	0	0	0	0	0.000787802	0	0.0015467	0	0.000137638	0	0	0	0	0	0	0	0	0	0.0210656	0	0.00128417	0	0.0002375	0	0.00262584	0	0	0	0.0350814	0	0	0	0	0	0.0271905	0	0.00502282	0	0.281235	1	0	0.000445898	0	0.00170576	0	0.00140638	0	0.000186958	0	0	0	0.00123681	0	0	0	0.000192901	0	0	0	0	0	0.000787802	0	0	0	0.00674429	0	0.00237812	0	0.00148272	0	0	0	0	0	0.127973	0	0.00348658	0	0	0	0.00529668	0	0	0	0.0373418	0	0	0	0.005264	0	0.0853056	0	0.159652	0.147559	0.201026	0	0.0503029	0.0490587	0.0597339	0	0.066621	0.0644503	0.0783063	0	0.0930307	0.0888344	0.136374	0	0.26776	0.234909	0	0.171502	0.157601	0.215889	0	0.0509933	0.0497149	0.0613886	0	0.07224	0.0696924	0.0857218	0	0.099262	0.0944946	0.146404	0	0.295807	0.256069	0	0.116939	1	1	0	0.0366287	1	1	0	0.0500474	1	1	0	0.0668917	1	1	0	0.191252	1
ENSG00000124780	KCNK17	NA	1	1	All	0	0.161079	1	1	0	0.00178167	0	0.0329137	0	0.0041168	0	8.30926e-05	0	0	0	0.0246394	0	0.000195312	0	0	0	0.00100369	0	0.002172	0	0.0072271	0	0	0	0	0	0	0	0.000370679	0	0.00258883	0	0.000119209	0	0.00715997	0	0.00041276	0	0	0	0.000772271	0	0	0	0.0610913	0	0	0	0.00252715	0	0.00737117	0	0.00453238	0	0.0865354	1	1	0	0.000445898	0	0.0236719	0	0.00102968	0	8.30926e-05	0	0	0	0.0113374	0	0.000195312	0	0	0	0	0	0	0	0.00507274	0	0	0	0	0	0	0	0	0	0.00258883	0	0.000119209	0	0.00286657	0	0.000232211	0	0	0	0.00036823	0	0	0	0.0359971	0	0	0	0.00252715	0	0	0	0	0	0.105891	1	1	0	0.00133577	0	0.0312082	0	0.00308712	0	8.30926e-05	0	0	0	0.0160412	0	0.000195312	0	0	0	0	0	0	0	0.00576861	0	0	0	0	0	0	0	0	0	0.00258883	0	0.000119209	0	0.00470693	0	0.000386959	0	0	0	0.000529833	0	0	0	0.0373128	0	0	0	0.00252715	0	0	0	0	0	0.0551875	1	1	0	0.000445898	0	0.00170553	0	0.00102968	0	0	0	0	0	0.00859821	0	0	0	0	0	0.00100369	0	0.002172	0	0.00145849	0	0	0	0	0	0	0	0.000370679	0	0	0	0	0	0.00245304	0	2.58012e-05	0	0	0	0.000242438	0	0	0	0.0237785	0	0	0	0	0	0.00737117	0	0.00453238	0	0.519633	1	0	0.00401308	0	0.0281215	0	0.00201817	0	0.00101788	0	0	0	0.0175233	0	0.000195312	0	0	0	0.00100369	0	0	0	0.00314941	0	0.0015467	0	0.00328373	0	0.0214031	0	0.00593086	0	0.00732541	0	0.000476837	0	0.0638621	0	0.017113	0	0.00855	0	0.0281151	0	0	0	0.0739704	0	0.020976	0	0.01152	0	0.198517	0	0.147906	0.137488	0.192494	0	0.0815668	0.0783289	0.0878266	0	0.0981281	0.0934673	0.106046	0	0.0497777	0.0485591	0.0978976	0	0.613242	0.458408	0	0.168361	0.154952	0.213487	0	0.0910132	0.0869944	0.0971778	0	0.112204	0.106138	0.120697	0	0.0561578	0.0546101	0.108869	1	0.753351	0.174546	0	0.109533	1	1	0	0.058937	1	1	0	0.0723583	1	1	0	0.0371743	1	1	1	0.466268	0.372661
ENSG00000113810	SMC4	NA	1	1	All	0	0.525568	1	1	0	0	0	0.00170564	0	0.0104079	0	0.000747582	0	0	0	0.00441958	0	0.00175781	0	0.000771605	0	0.00100369	0	0	0	0.00306306	0	0.00966686	0	0.0068446	0	0	0	0.000370679	0	5.72372e-05	0	0	0	0.0819715	0	0.0106122	0	0	0	0.0112053	0	0.0276452	0	0.0655713	0	0.0157051	0	0.005264	0	0.196294	0	0.0704825	0	0.0560142	1	1	0	0	0	4.73821e-05	0	0.000912412	0	8.30926e-05	0	0	0	0.00123681	0	0	0	0	0	0	0	0	0	0.000787802	0	0	0	0	0	0	0	0	0	0	0	0	0	0.00628343	0	0.000924198	0	0	0	0.00136357	0	0.0276452	0	0	0	0	0	0	0	0.0103742	0	0.00635617	0	0.0975003	1	1	0	0	0	0.000521091	0	0.00255649	0	0.000415211	0	0	0	0.00170949	0	0	0	0	0	0	0	0	0	0.00125413	0	0	0	0	0	0	0	0	0	0	0	0	0	0.0292856	0	0.00360445	0	0	0	0.00486055	0	0.0276452	0	0	0	0	0	0	0	0.0132133	0	0.0124348	0	0.428067	1	1	0	0	0	0.00118455	0	0.00785145	0	0.00033237	0	0	0	0.00271009	0	0.00175781	0	0.000771605	0	0.00100369	0	0	0	0.00180893	0	0.00966686	0	0.0068446	0	0	0	0.000370679	0	5.72372e-05	0	0	0	0.0526858	0	0.00700775	0	0	0	0.0063448	0	0	0	0.0655713	0	0.0157051	0	0.005264	0	0.183081	0	0.0580477	1	1.08111	0.660781	0	0.0160523	0	0.0796493	0	0.0375186	0	0.00207732	0	0	0	0.0165158	0	0.0499998	0	0	0	0.00100369	0	0.002816	0	0.00822666	0	0.00966686	0	0.0241115	0	0.00237812	0	0.000370679	0	0.00143093	0	0.00429153	0	0.184703	0	0.10109	0	0.0021375	0	0.0338309	0	0	0	0.167759	0	0.0328803	0	0.0234037	1	0.279195	0	0.458322	0.367656	0.395909	0	0.047127	0.0460338	0.0568988	0	0.0783822	0.075389	0.0888492	0	0.37994	0.316097	0.341059	1	0.967329	0.252224	0	0.548212	0.422018	0.451107	0	0.057412	0.055795	0.0672135	0	0.105565	0.100184	0.115058	0	0.442647	0.357666	0.384295	1	1.25566	0.357391	0	0.36862	1	1	0	0.0488129	1	1	0	0.0777178	1	1	0	0.290902	1	1	1	0.754234	0.529629
ENSG00000105676	ARMC6	NA	1	1	All	0	0.267816	1	1	0	0.00178359	0	0.00710318	0	0.0658944	0	0.000186927	0	0.0066358	0	0.00159277	0	0.000781247	0	0.000192901	0	0	0	0	0	0.00046829	0	0.0015467	0	0.00123875	0	0.000264236	0	0.000370679	0	0	0	0.00109482	0	0.0135764	0	0.00208937	0	0	0	0.001724	0	0	0	0.0279288	0	0	0	0.000465303	0	0.117807	0	0.0150709	0	0.0503906	1	1	0	0	0	0.000284405	0	0.000370685	0	2.07732e-05	0	0	0	0	0	0	0	0	0	0	0	0	0	0.000117112	0	0	0	0	0	0.000264236	0	0.000370679	0	0	0	0	0	0.00150406	0	0.00041282	0	0	0	0	0	0	0	0.00908766	0	0	0	0	0	0.0348971	0	0.00306107	0	0.067169	1	1	0	0	0	0.00113607	0	0.00950912	0	0.000103834	0	0	0	0	0	0	0	0	0	0	0	0	0	0.000351178	0	0	0	0	0	0.000264236	0	0.000370679	0	0	0	0	0	0.00429886	0	0.00144434	0	0	0	0	0	0	0	0.00953146	0	0	0	0	0	0.0368642	0	0.00329498	0	0.200647	1	1	0	0.00178359	0	0.00596711	0	0.0563853	0	8.30926e-05	0	0.0066358	0	0.00159277	0	0.000781247	0	0.000192901	0	0	0	0	0	0.000117112	0	0.0015467	0	0.00123875	0	0	0	0	0	0	0	0.00109482	0	0.00927757	0	0.000645031	0	0	0	0.001724	0	0	0	0.0183973	0	0	0	0.000465303	0	0.0809429	0	0.0117759	0	0.52554	1	0	0.000445898	0	0.00492549	0	0.0237238	0	0.00168263	0	0.0154321	0	0.00159277	0	0.00488279	0	0	0	0	0	0.000704	0	0.00187379	0	0.000386675	0	0.00674429	0	0.00237812	0	0.00593086	0	0.0211401	0	0.00579834	0	0.0759708	0	0.0161965	0	0	0	0.00360073	0	0.0368902	0	0.061239	0	0.00973502	0	0.0594093	0	0.164857	0	0.250249	0.221393	0.266397	0	0.049441	0.0482387	0.0589891	0	0.0634366	0.0614664	0.075433	0	0.186812	0.1704	0.209531	1	0.529311	0.0992196	0	0.274034	0.239694	0.288959	0	0.050103	0.0488685	0.0605794	0	0.0686278	0.0663259	0.0824955	0	0.205406	0.185684	0.22839	1	0.610038	0.125218	0	0.160325	1	1	0	0.0312344	1	1	0	0.042598	1	1	0	0.117727	1	1	1	0.372386	0.310912
ENSG00000118492	ADGB	NA	1	1	All	0	0.267411	1	1	0	0.000445898	0	0.00232091	0	0.0111409	0	8.30769e-05	0	0	0	0.000677835	0	0.000195312	0	0	0	0	0	0.000176	0	0.000117112	0	0	0	0.00123875	0	0	0	0	0	0	0	0.000476837	0	0.0443834	0	0.00604951	0	0.0002375	0	0.0196318	0	0	0	0	0	0	0	0.00597637	0	0.151575	0	0.0226854	0	0.054475	1	1	0	0	0	0.000426439	0	0.00128624	0	2.07732e-05	0	0	0	0	0	0	0	0	0	0	0	0	0	0	0	0	0	0	0	0	0	0	0	0	0	0	0	0.00746699	0	0.00151108	0	0	0	0.000969751	0	0	0	0	0	0	0	0	0	0.0350218	0	0.00777186	0	0.0901263	1	1	0	0	0	0.0015628	0	0.00276465	0	6.23037e-05	0	0	0	0	0	0	0	0	0	0	0	0	0	0	0	0	0	0	0	0	0	0	0	0	0	0	0	0.0237968	0	0.00439823	0	0	0	0.00775238	0	0	0	0	0	0	0	0	0	0.0382572	0	0.0115319	0	0.177285	1	1	0	0.000445898	0	0.000758114	0	0.00837629	0	2.07732e-05	0	0	0	0.000677835	0	0.000195312	0	0	0	0	0	0.000176	0	0.000117112	0	0	0	0.00123875	0	0	0	0	0	0	0	0.000476837	0	0.0205866	0	0.00165128	0	0.0002375	0	0.0118794	0	0	0	0	0	0	0	0.00597637	0	0.113317	0	0.0111534	1	1.00001	0.632123	0	0.000445898	0	0.00383795	0	0.0214091	0	0.000519329	0	0	0	0.0174479	0	0.00703122	0	0	0	0.00100369	0	0.000176	0	0.00749516	0	0.00966686	0	0.0309687	0	0.00105694	0	0.000370679	0	0.00209504	0	0.00190735	0	0.125558	0	0.0232211	0	0	0	0.0402629	0	0.0379037	1	0.275658	0	0.00674997	0	0.0289939	0	0.356227	0	0.239176	0.212724	0.258495	0	0.051494	0.0501907	0.0607832	0	0.0775818	0.0746487	0.0881032	0	0.161594	0.149214	0.190226	1	1.03624	0.277571	0	0.288101	0.250314	0.298606	0	0.0603669	0.0585809	0.0698522	0	0.10003	0.0951896	0.110332	0	0.188071	0.171444	0.215807	1	1.24332	0.35297	0	0.168506	1	1	0	0.0328355	1	1	0	0.05667	1	1	0	0.111836	1	1	0	0.7432	1
ENSG00000170260	ZNF212	NA	1	1	All	0	0.152959	1	1	0	0	0	0.000284405	0	0.00938102	0	8.30926e-05	0	0	0	0	0	0	0	0	0	0	0	0	0	0	0	0	0	0	0	0	0	0	0	0	0	0	0	0.0196397	0	0.0060768	0	0	0	0.00141212	0	0.0109229	0	0.0192941	0	0	0	0	0	0.0789195	0	0.00694556	0	0.0906182	1	1	0	0	0	0.000284405	0	0.00332536	0	8.30926e-05	0	0	0	0	0	0	0	0	0	0	0	0	0	0	0	0	0	0	0	0	0	0	0	0	0	0	0	0.0137758	0	0.00484486	0	0	0	0.00141212	0	0.0109229	0	0.00953629	0	0	0	0	0	0.0464333	0	0	0	0.100281	1	1	0	0	0	0.000284405	0	0.00677763	0	8.30926e-05	0	0	0	0	0	0	0	0	0	0	0	0	0	0	0	0	0	0	0	0	0	0	0	0	0	0	0	0.0181617	0	0.00582998	0	0	0	0.00141212	0	0.0109229	0	0.00975779	0	0	0	0	0	0.0470512	0	0	0	0.0526783	1	1	0	0	0	0	0	0.0026034	0	0	0	0	0	0	0	0	0	0	0	0	0	0	0	0	0	0	0	0	0	0	0	0	0	0	0	0	0	0.00147795	0	0.000246819	0	0	0	0	0	0	0	0.00953629	0	0	0	0	0	0.0318683	0	0.00694556	1	1.44761	0.764868	0	0.00713436	0	0.248492	0	0.0166991	0	0.00299133	0	0	0	0.156468	0	0.0513325	0	0.000192901	0	0.00401476	0	0.002816	0	0.0072285	0	0	0	0.000550554	0	0.00105694	0	0	0	0.0953954	0	0.00762939	0	0.286868	0	0.0391378	0	0.00095	0	0.0193562	0	0.0235575	0	0.215358	0	0.098641	0	0.000465303	1	0.161271	0	0.141405	0.131862	0.187748	0	0.0827642	0.0794318	0.0888932	0	0.0907263	0.0867324	0.0995531	0	0.0506784	0.0494157	0.0988254	1	1.28477	0.367772	0	0.172846	0.158733	0.216805	0	0.108577	0.10289	0.112524	0	0.11871	0.111934	0.126239	0	0.0541363	0.052697	0.106937	1	1.61764	0.48075	0	0.100971	1	1	0	0.0626039	1	1	0	0.0690273	1	1	0	0.0319441	1	1	1	1.00493	0.63393
ENSG00000165929	TC2N	NA	1	1	All	0	0.148186	1	1	0	0	0	0.000284405	0	0.00290102	0	0.000186958	0	0	0	0	0	0.000780865	0	0	0	0.00100369	0	0	0	0	0	0	0	0.000137638	0	0.00169895	0	0	0	0.000647382	0	0.000119209	0	0.0477551	0	0.00307699	0	0.0002375	0	0.00170473	0	0	0	0.0246752	0	0	0	0.0152244	0	0.0442008	0	0.00355151	0	0.0660346	1	1	0	0	0	0.000284405	0	0.00128624	0	0.000186958	0	0	0	0	0	0.000195312	0	0	0	0.00100369	0	0	0	0	0	0	0	0.000137638	0	0.00169895	0	0	0	0	0	0	0	0.0124475	0	0.00109048	0	0	0	0.000997924	0	0	0	0.0122281	0	0	0	0.00597637	0	0.028501	0	0	0	0.0864495	1	1	0	0	0	0.000284405	0	0.00161478	0	0.000186958	0	0	0	0	0	0.000585553	0	0	0	0.00100369	0	0	0	0	0	0	0	0.000137638	0	0.00169895	0	0	0	0	0	0	0	0.0302413	0	0.00181273	0	0	0	0.00132081	0	0	0	0.0124472	0	0	0	0.00597637	0	0.0291392	0	0	0	0.0617369	1	1	0	0	0	0	0	0.00128624	0	0	0	0	0	0	0	0.000195312	0	0	0	0	0	0	0	0	0	0	0	0	0	0	0	0	0	0.000647382	0	0.000119209	0	0.0175139	0	0.00126426	0	0.0002375	0	0.000383917	0	0	0	0.0122281	0	0	0	0.009248	0	0.0150616	0	0.00355151	0	0.189549	1	0	0.00178359	0	0.0177075	0	0.0322249	0	0.000519329	0	0	0	0	0	0.00488279	0	0.000192901	0	0	0	0	0	0.00105401	0	0.000386675	0	0.0137638	0	0.00169895	0	0.00593086	0	0.000647382	0	0	0	0.0167773	0	0.000645031	0	0	0	0.0126054	0	0	0	0.0502274	0	0	0	0	0	0.028501	0	0.135142	0.126408	0.183021	0	0.0616784	0.0598148	0.070012	0	0.0788705	0.0758404	0.0892276	0	0.0562718	0.0547178	0.104265	0	0.184024	0.168084	0	0.152556	0.141489	0.201866	0	0.0676527	0.065415	0.0762842	0	0.0891042	0.0852497	0.100811	0	0.0634516	0.0614805	0.115578	0	0.22713	0.203182	0	0.0908937	1	1	0	0.0394586	1	1	0	0.0526155	1	1	0	0.0382783	1	1	0	0.128912	1
ENSG00000188501	LCTL	NA	1	1	All	0	0.465021	1	1	0	0.000445898	0	0.00397852	0	0.0134496	0	0.00033237	0	0.0066358	0	0.00159277	0	0.00273436	0	0	0	0	0	0.000704	0	0.00105338	0	0	0	0.00673526	0	0.0129475	0	0.0140155	0	0.0153009	0	0.00190735	0	0.0816321	0	0.00356734	0	0.00095	0	0.0171691	0	0	0	0.082495	0	0.0127201	0	0.0165076	0	0.137464	0	0.0306824	0	0.079004	1	1	0	0	0	0	0	0.0031739	0	0	0	0	0	0	0	0	0	0	0	0	0	0	0	0.000468447	0	0	0	0.00220222	0	0	0	0.00554769	0	0	0	0	0	0.000494105	0	2.58012e-05	0	0	0	0.001724	0	0	0	0	0	0.0127201	0	0	0	0.0481154	0	0.00453238	0	0.102566	1	1	0	0	0	0	0	0.00489545	0	0	0	0	0	0	0	0	0	0	0	0	0	0	0	0.000936266	0	0	0	0.00549651	0	0	0	0.00846783	0	0	0	0	0	0.00406802	0	0.000490164	0	0	0	0.00904291	0	0	0	0	0	0.0127201	0	0	0	0.050754	0	0.0056947	0	0.362455	1	1	0	0.000445898	0	0.00397852	0	0.00855411	0	0.00033237	0	0.0066358	0	0.00159277	0	0.00273436	0	0	0	0	0	0.000704	0	0.000117112	0	0	0	0.00123875	0	0.0129475	0	0.00554769	0	0.0153009	0	0.00190735	0	0.0775641	0	0.00307717	0	0.00095	0	0.00812624	0	0	0	0.082495	0	0	0	0.0165076	0	0.0867098	0	0.0249877	1	0.547883	0.421827	0	0	0	0.0236719	0	0.00855411	0	0.000747833	0	0	0	0.00762353	0	0.00702356	0	0	0	0.00100369	0	0.000704	0	0.00187379	0	0	0	0.00344096	0	0.00660589	0	0.00554769	0	0.0346316	0	0.000476837	0	0.0837235	0	0.00593674	0	0.0002375	0	0.00872776	0	0	1	0.129061	0	0	0	0.009853	0	0.208438	0	0.415461	0.339964	0.3712	0	0.0724261	0.0698655	0.0795701	0	0.0887014	0.0848812	0.0978767	0	0.326759	0.278743	0.306289	1	0.651883	0.139264	0	0.490304	0.38756	0.420514	0	0.0807258	0.0775534	0.0879296	0	0.107213	0.101666	0.116411	0	0.383091	0.318249	0.348003	1	0.731456	0.16681	0	0.315176	1	1	0	0.0566008	1	1	0	0.0727896	1	1	0	0.242387	1	1	1	0.475073	0.37816
ENSG00000179148	ALOXE3	Discordant	1	1	All	0	0.946463	1	1	0	0.00400924	0	0.00710318	0	0.0101042	0	0.00101779	0	0	0	0.00123681	0	0.00273398	0	0.000192901	0	0.0061849	0	0	0	0.00046829	0	0.000386675	0	0.00220165	0	0	0	0.000370679	0	0.00123753	0	0.000476837	0	0.426074	0	0.0294147	0	0.0002375	0	0.0184963	0	0	0	0.151818	0	0.00973502	0	0.013232	0	0.238248	0	0.0214839	0	0.0794142	1	1	0	0.000445898	0	0.000284405	0	0	0	2.07732e-05	0	0	0	0	0	0.00117283	0	0	0	0	0	0	0	0.000117112	0	0	0	0.000137638	0	0	0	0	0	0	0	0	0	0.00354819	0	0.00387265	0	0.0002375	0	0.000431	0	0	0	0.026279	0	0	0	0	0	0.0428673	0	0	0	0.149325	1	1	0	0.00222564	0	0.00113607	0	0	0	0.000269957	0	0	0	0	0	0.00156116	0	0	0	0	0	0	0	0.000351178	0	0	0	0.000962905	0	0	0	0	0	0	0	0	0	0.0447633	0	0.017439	0	0.0002375	0	0.00430786	0	0	0	0.0294737	0	0	0	0	0	0.0465963	0	0	0	0.797139	1	1	0	0.00178359	0	0.00596711	0	0.0101042	0	0.000747833	0	0	0	0.00123681	0	0.00117283	0	0.000192901	0	0.0061849	0	0	0	0.000117112	0	0.000386675	0	0.00123875	0	0	0	0.000370679	0	0.00123753	0	0.000476837	0	0.38131	0	0.0119757	0	0	0	0.0141884	0	0	0	0.122344	0	0.00973502	0	0.013232	0	0.191651	0	0.0214839	1	2.37961	0.907414	0	0	0	0.0329496	0	0.0551411	0	0.00600344	0	0	0	0.00636608	0	0.00975123	0	0.000192901	0	0	0	0.0044	0	0.0141705	0	0.0015467	0	0.0198199	0	0.0129475	0	0.000370679	0	0.0223596	0	0.00190735	0	1.20168	0	0.0539003	0	0	0	0.0388978	1	0.067801	0	0.442092	0	0.033723	0	0.0571795	0	0.296408	0	0.85652	0.575363	0.586724	0	0.0758588	0.0730529	0.0826387	0	0.128162	0.12029	0.132044	0	0.728357	0.517299	0.528268	1	2.20372	0.646335	0	1.01442	0.637388	0.649489	0	0.083368	0.0799875	0.0903276	0	0.161349	0.149005	0.162545	0	0.853072	0.573896	0.58632	2	2.68881	0.50363	0	0.626906	1	1	0	0.0572317	1	1	0	0.103293	1	1	0	0.523613	1	1	1	1.61888	0.80188
ENSG00000148377	IDI2	NA	1	1	All	0	0.184303	1	1	0	0	0	0.00800308	0	0.0150678	0	0.0010171	0	0	0	0.000118864	0	0.00175781	0	0	0	0	0	0.000176	0	0.00105401	0	0	0	0	0	0	0	0	0	0	0	0.000476837	0	0.0174267	0	0.00117545	0	0.00095	0	0.0101256	0	0	0	0.00639587	0	0	0	0	0	0.117987	0	0.00257064	0	0.116334	1	1	0	0	0	0.00118455	0	0.0135268	0	0.000519329	0	0	0	0.000118864	0	0.00175781	0	0	0	0	0	0.000176	0	0.00105401	0	0	0	0	0	0	0	0	0	0	0	0.000476837	0	0.0126178	0	0.000659638	0	0.00095	0	0.00910107	0	0	0	0.00639587	0	0	0	0	0	0.067796	0	0	0	0.131461	1	1	0	0	0	0.00497063	0	0.0148397	0	0.000934006	0	0	0	0.000118864	0	0.00175781	0	0	0	0	0	0.000176	0	0.00105401	0	0	0	0	0	0	0	0	0	0	0	0.000476837	0	0.0167683	0	0.00107225	0	0.00095	0	0.00996055	0	0	0	0.00639587	0	0	0	0	0	0.071986	0	0	0	0.0528417	1	1	0	0	0	0.00303246	0	0.000228138	0	8.30926e-05	0	0	0	0	0	0	0	0	0	0	0	0	0	0	0	0	0	0	0	0	0	0	0	0	0	0	0	0.000658358	0	0.000103205	0	0	0	0.00016504	0	0	0	0	0	0	0	0	0	0.0460008	0	0.00257064	0	0.50104	1	0	0.000445898	0	0.00383795	0	0.00412963	0	0.000519329	0	0	0	0.00106977	0	0.00312499	0	0	0	0.00100369	0	0.000176	0	0.00573848	0	0.000386675	0	0.000137638	0	0.00105694	0	0	0	0	0	0.00107288	0	0.0284763	0	0.000891849	0	0	0	0.00910107	0	0	0	0.0494838	0	0	0	0.100027	0	0.29036	0	0.167464	0.154193	0.206753	0	0.103264	0.0981114	0.106807	0	0.115809	0.109355	0.121371	0	0.0516548	0.0503433	0.0997453	0	0.514172	0.402004	0	0.190527	0.173477	0.229867	0	0.121537	0.114441	0.123536	0	0.142776	0.133052	0.14679	0	0.047751	0.0466289	0.100365	0	0.532356	0.41278	0	0.118447	1	1	0	0.0739246	1	1	0	0.0841989	1	1	0	0.034248	1	1	0	0.343757	1
ENSG00000162972	C2orf47	NA	1	1	All	0	0.1312	1	1	0	0	0	4.73821e-05	0	0.00205255	0	0	0	0	0	0	0	0.000195312	0	0	0	0	0	0.000176	0	0	0	0	0	0	0	0	0	0	0	0	0	0.000119209	0	0.00741305	0	0.000232198	0	0	0	0.00179761	0	0	0	0.0290175	0	0	0	0.000465303	0	0.0856417	0	0.00404195	0	0.071426	1	1	0	0	0	0	0	0.00128624	0	0	0	0	0	0	0	0.000195312	0	0	0	0	0	0.000176	0	0	0	0	0	0	0	0	0	0	0	0	0	0.000119209	0	0.00252809	0	2.58012e-05	0	0	0	0.00136357	0	0	0	0.0290175	0	0	0	0	0	0.0367143	0	0	0	0.0736787	1	1	0	0	0	0	0	0.00145051	0	0	0	0	0	0	0	0.000195312	0	0	0	0	0	0.000176	0	0	0	0	0	0	0	0	0	0	0	0	0	0.000119209	0	0.00360666	0	0.000128993	0	0	0	0.00163257	0	0	0	0.0290175	0	0	0	0	0	0.037352	0	0	0	0.057521	1	1	0	0	0	4.73821e-05	0	0.00060204	0	0	0	0	0	0	0	0	0	0	0	0	0	0	0	0	0	0	0	0	0	0	0	0	0	0	0	0	0	0.00380638	0	0.000103205	0	0	0	0.00016504	0	0	0	0	0	0	0	0.000465303	0	0.0482897	0	0.00404195	1	0.278361	0.242977	0	0.00607536	0	0.000426439	0	0.0111415	0	0.00301368	0	0	0	0	0	0.000781247	0	0	0	0	0	0.000176	0	0.00105401	0	0.0015467	0	0	0	0	0	0	0	0.00327428	0	0.000476837	0	0.0241024	0	0.00660511	0	0	0	0.0270909	0	0.0209563	0	0.135456	0	0.0127201	0	0	1	0.0234649	0	0.126382	0.118722	0.176281	0	0.0684416	0.066152	0.0760285	0	0.0701633	0.0677584	0.0815834	0	0.0562192	0.0546681	0.104254	1	0.281731	0.032964	0	0.132773	0.124336	0.188081	0	0.0725848	0.0700131	0.0805877	0	0.0750528	0.0723055	0.0882683	0	0.0577201	0.0560859	0.110245	1	0.339689	0.0461525	0	0.0789342	1	1	0	0.0427361	1	1	0	0.0442791	1	1	0	0.0346552	1	1	1	0.196273	0.178212
ENSG00000142235	LMTK3	NA	1	1	All	0	0.134213	1	1	0	0	0	0.000189528	0	0.000538581	0	8.30926e-05	0	0	0	0	0	0	0	0	0	0	0	0	0	0.000787802	0	0	0	0.00328373	0	0	0	0.00240733	0	0	0	0.000119209	0	0.00995912	0	0.00156717	0	0.0002375	0	0.00503508	0	0.0109229	0	0.056613	0	0.0127201	0	0	0	0.0198633	0	0.00988506	0	0.0499309	1	1	0	0	0	0	0	0	0	0	0	0	0	0	0	0	0	0	0	0	0	0	0	0	0	0	0	0	0	0	0	0	0	0	0	0	0	0.00151729	0	0.00133496	0	0	0	0.00093625	0	0	0	0.0333077	0	0	0	0	0	0.00977357	0	0.00306107	0	0.0553473	1	1	0	0	0	0	0	0	0	0	0	0	0	0	0	0	0	0	0	0	0	0	0	0	0	0	0	0	0	0	0	0	0	0	0	0	0	0.00418425	0	0.00133496	0	0	0	0.0015812	0	0	0	0.0346283	0	0	0	0	0	0.0100898	0	0.00352889	0	0.0788652	1	1	0	0	0	0.000189528	0	0.000538581	0	8.30926e-05	0	0	0	0	0	0	0	0	0	0	0	0	0	0.000787802	0	0	0	0.00328373	0	0	0	0.00240733	0	0	0	0.000119209	0	0.00577487	0	0.000232211	0	0.0002375	0	0.00345388	0	0.0109229	0	0.0219848	0	0.0127201	0	0	0	0.00977357	0	0.00635617	1	4.58693	0.989816	0	0.0288161	0	0.170576	0	0.0956795	0	0.0162862	0	0.01	0	0.106977	0	0.028033	0	0.00173611	0	0.00100369	0	0.006336	0	0.0214986	0	0.0015467	0	0.0279495	0	0.0129475	0	0.0193669	0	0.021694	0	0.0144243	0	1.64415	0	0.325359	0	0.0059375	0	0.352431	0	0.0109229	1	0.839632	0	0.143426	0	0.00945173	0	0.670743	0	0.123418	0.116106	0.173962	0	0.0487721	0.0476018	0.0583799	0	0.0532512	0.0518582	0.0663137	0	0.0701665	0.0677614	0.11654	1	3.81843	0.894177	1	0.136967	0.00856595	0.0584237	0	0.0501328	0.0488969	0.0605926	1	0.0560159	0.00151151	0.00657753	0	0.0809514	0.0777615	0.130768	2	5.2704	0.896352	0	0.0792267	1	1	0	0.0257408	1	1	0	0.0293645	1	1	0	0.0498621	1	1	1	3.03805	0.952072
ENSG00000115461	IGFBP5	NA	1	1	All	0	0.149509	1	1	0	0	0	0.000426439	0	0	0	0	0	0	0	0	0	0	0	0	0	0	0	0.000176	0	0	0	0	0	0	0	0	0	0	0	5.72372e-05	0	0	0	0.00845068	0	0	0	0	0	0	0	0.0410229	0	0.0108822	0	0	0	0.00252715	0	0.0809432	0	0.00502282	0	0.0517066	1	1	0	0	0	0	0	0	0	0	0	0	0	0	0	0	0	0	0	0	0	0	0	0	0	0	0	0	0	0	0	0	0	5.72372e-05	0	0	0	0.00526412	0	0	0	0	0	0	0	0	0	0	0	0	0	0	0	0.0463853	0	0	0	0.0541135	1	1	0	0	0	0	0	0	0	0	0	0	0	0	0	0	0	0	0	0	0	0	0	0	0	0	0	0	0	0	0	0	0	5.72372e-05	0	0	0	0.0063487	0	0	0	0	0	0	0	0	0	0	0	0	0	0	0	0.0477076	0	0	0	0.0953952	1	1	0	0	0	0.000426439	0	0	0	0	0	0	0	0	0	0	0	0	0	0	0	0.000176	0	0	0	0	0	0	0	0	0	0	0	0	0	0	0	0.00210198	0	0	0	0	0	0	0	0.0410229	0	0.0108822	0	0	0	0.00252715	0	0.0332357	0	0.00502282	0	0.758596	1	0	0.000445898	0	0.000426439	0	0.00364853	0	0.00132117	0	0	0	0.00413395	0	0.00702356	0	0	0	0	0	0	0	0.000468447	0	0	0	0.00123875	0	0.00951249	0	0.00148272	0	0	0	0.000119209	0	0.285766	0	0.00627367	0	0.0002375	0	0.0424515	0	0.0835548	0	0.111292	0	0.00973502	0	0.039017	0	0.150447	0	0.142567	0.132871	0.188436	0	0.0498458	0.0486239	0.0593497	0	0.0521625	0.0508254	0.0652825	0	0.0904048	0.0864387	0.133968	0	0.781169	0.542129	0	0.144816	0.134819	0.196617	0	0.048443	0.0472883	0.0590852	0	0.0510379	0.0497574	0.0662692	0	0.0937784	0.0895155	0.141739	0	0.863529	0.578329	0	0.0950022	1	1	0	0.0342621	1	1	0	0.0356389	1	1	0	0.0593633	1	1	0	0.509341	1
ENSG00000142627	EPHA2	NA	1	1	All	0	0.350801	1	1	0	0.00259643	0	0.00113717	0	0.00785095	0	0.00033237	0	0	0	0.00123681	0	0.00273436	0	0	0	0	0	0.001584	0	0	0	0.000386675	0	0.00123875	0	0.000264236	0	0.000370679	0	0.000352309	0	0.000119209	0	0.0367933	0	0.00174776	0	0.0002375	0	0.00543823	0	0	0	0.0745389	0	0.00973502	0	0.000465303	0	0.165224	0	0.0364167	0	0.0511875	1	1	0	0	0	0	0	0.000912412	0	0	0	0	0	0.00123681	0	0	0	0	0	0	0	0	0	0	0	0.000386675	0	0	0	0	0	0	0	0	0	0	0	0.00113749	0	0.00136076	0	0	0	0	0	0	0	0.00998492	0	0	0	0	0	0.0361685	0	0	0	0.0606393	1	1	0	0	0	0	0	0.00222767	0	0	0	0	0	0.00123681	0	0	0	0	0	0	0	0	0	0	0	0.000386675	0	0	0	0	0	0	0	0	0	0	0	0.00452971	0	0.00151555	0	0	0	0	0	0	0	0.0113115	0	0	0	0	0	0.0394314	0	0	0	0.290162	1	1	0	0.00259643	0	0.00113717	0	0.00562328	0	0.00033237	0	0	0	0	0	0.00273436	0	0	0	0	0	0.001584	0	0	0	0	0	0.00123875	0	0.000264236	0	0.000370679	0	0.000352309	0	0.000119209	0	0.0322636	0	0.000232211	0	0.0002375	0	0.00543823	0	0	0	0.0632274	0	0.00973502	0	0.000465303	0	0.125793	0	0.0364167	1	2.03076	0.868765	0	0.0288161	0	0.329709	0	0.0454248	0	0.00600344	0	0.00111111	0	0.0196444	0	0.0128676	0	0.000771605	0	0	0	0.008624	0	0.0104144	0	0.0247472	0	0.0550554	0	0.00422777	0	0.000370679	0	0.0215341	0	0.00584126	0	0.315701	0	0.0202282	0	0.00095	0	0.0768598	0	0.0302239	0	0.227152	0	0.0479759	0	0.0180309	1	0.718479	0	0.335478	0.285004	0.322309	0	0.0503408	0.0490947	0.0597645	0	0.0586838	0.0569951	0.0712623	0	0.276795	0.24179	0.273199	3	2.00133	0.143117	0	0.339974	0.288211	0.332394	0	0.047622	0.0465059	0.0582894	0	0.0578765	0.0562335	0.0727527	0	0.282098	0.2458	0.282394	3	2.41434	0.224281	0	0.197896	1	1	0	0.0273539	1	1	0	0.033561	1	1	0	0.164335	1	1	2	1.37908	0.400922
ENSG00000206199	ANKUB1	NA	1	1	All	0	0.15737	1	1	0	0.000445898	0	0.0208955	0	0	0	0	0	0	0	0.00123681	0	0	0	0.00173611	0	0.00100369	0	0	0	0.00180877	0	0	0	0	0	0	0	0	0	0	0	0	0	0.00172839	0	0.000358953	0	0	0	0.000997894	0	0	0	0.0591872	0	0	0	0.00252715	0	0.0555582	0	0.00988529	0	0.0567551	1	1	0	0.000445898	0	0.0208955	0	0	0	0	0	0	0	0.00123681	0	0	0	0.00173611	0	0.00100369	0	0	0	0.000787802	0	0	0	0	0	0	0	0	0	0	0	0	0	0.000952064	0	0.000153695	0	0	0	0.000383917	0	0	0	0.0291596	0	0	0	0	0	0	0	0	0	0.058292	1	1	0	0.000445898	0	0.0208955	0	0	0	0	0	0	0	0.00123681	0	0	0	0.00173611	0	0.00100369	0	0	0	0.00102097	0	0	0	0	0	0	0	0	0	0	0	0	0	0.00122873	0	0.000205258	0	0	0	0.000491561	0	0	0	0.0300275	0	0	0	0	0	0	0	0	0	0.0990778	1	1	0	0	0	0	0	0	0	0	0	0	0	0	0	0	0	0	0	0	0	0	0	0.000787802	0	0	0	0	0	0	0	0	0	0	0	0	0	0.000499668	0	0.000153695	0	0	0	0.000506333	0	0	0	0.0291596	0	0	0	0.00252715	0	0.0555582	0	0.00988529	2	2.84861	0.77707	0	0.000445898	0	0.00473821	0	0.0165096	0	0.00749911	0	0	0	0.0388346	0	0.00488279	0	0	0	0.00100369	0	0	0	0.0128355	0	0.000386675	0	0.000820232	0	0.00105694	0	0.00593086	0	0.00139983	0	0.00107288	2	2.35674	0	0.109398	0	0.0002375	0	0.086294	0	0.0243007	0	0.0440652	0	0	0	0.020992	0	0.109166	0	0.148906	0.13835	0.193192	0	0.0529746	0.0515959	0.0621504	0	0.0542484	0.0528032	0.0672968	0	0.0946581	0.0903161	0.137696	2	2.35954	0.419687	0	0.18161	0.166074	0.223596	0	0.0835135	0.0801213	0.0904725	0	0.0852132	0.0816835	0.0972515	0	0.0963969	0.0918965	0.143872	3	3.0861	0.372049	0	0.105865	1	1	0	0.0376915	1	1	0	0.0387311	1	1	0	0.0671344	1	1	1	1.89307	0.849391
ENSG00000172554	SNTG2	NA	1	1	All	0	0.320483	1	1	0	0.000445898	0	0.0208664	0	0.00484463	0	0.000399131	0	0	0	0.0200879	0	0.000195312	0	0	0	0	0	0	0	0.000787802	0	0.000386675	0	0.00220165	0	0.000264236	0	0.000370679	0	0.00445353	0	0.000476837	0	0.086787	0	0.00623414	0	0.0021375	0	0.00624782	0	0.0142674	0	0.0310811	0	0	0	0.0496151	0	0.0619757	0	0.00635617	0	0.0538148	1	1	0	0	0	0.00682302	0	0.00060204	0	0	0	0	0	0	0	0.000195312	0	0	0	0	0	0	0	0	0	0	0	0.000137638	0	0	0	0	0	0	0	0	0	0.0139138	0	0.000862612	0	0	0	0.000782538	0	0	0	0	0	0	0	0	0	0.0304978	0	0	0	0.0982298	1	1	0	0	0	0.0170284	0	0.00101279	0	0	0	0	0	0	0	0.000195312	0	0	0	0	0	0	0	0	0	0	0	0.000962905	0	0	0	0	0	0	0	0	0	0.0435923	0	0.00274756	0	0	0	0.00121256	0	0	0	0	0	0	0	0	0	0.0314779	0	0	0	0.222253	1	1	0	0.000445898	0	0.00383795	0	0.00383185	0	0.000399131	0	0	0	0.0200879	0	0	0	0	0	0	0	0	0	0.000787802	0	0.000386675	0	0.00123875	0	0.000264236	0	0.000370679	0	0.00445353	0	0.000476837	0	0.0431947	0	0.00348658	0	0.0021375	0	0.00503526	0	0.0142674	0	0.0310811	0	0	0	0.0496151	0	0.0304978	0	0.00635617	0	0.787532	1	0	0.0111474	0	0.194077	0	0.0194924	0	0.00507753	0	0.00111111	0	0.0200879	0	0.0195312	0	0	0	0.0090332	0	0.0143	0	0.00822666	0	0.00618679	0	0.00220222	0	0.0129475	0	0.000370679	0	0.0404999	0	0.00584126	0	0.100419	0	0.01396	0	0.0002375	0	0.0302309	0	0.0302239	0	0.0753395	0	0.0248216	0	0.0235797	0	0.118587	0	0.295883	0.256126	0.297206	0	0.0515067	0.0502028	0.0607934	0	0.089226	0.0853612	0.0983435	0	0.206657	0.186702	0.224072	0	0.75813	0.531458	0	0.328621	0.280084	0.325122	0	0.0540002	0.0525681	0.0640687	0	0.10113	0.0961849	0.111321	0	0.227491	0.20347	0.244286	1	0.926234	0.23713	0	0.216749	1	1	0	0.0358605	1	1	0	0.0657823	1	1	0	0.150967	1	1	0	0.551377	1
ENSG00000119509	INVS	Discordant	1	1	All	0	0.41679	1	1	0	0	0	0.0142021	0	0.0200485	0	0.00168218	0	0	0	0.000475454	0	0.00312499	0	0.000192901	0	0.0061849	0	0.0143	0	0.00421351	0	0	0	0.00191481	0	0.012943	0	0.000370679	0	0	0	0.000476837	0	0.0939133	0	0.00312171	0	0.0002375	0	0.0112068	0	0	0	0.0682756	0	0.00674997	0	0	0	0.137549	0	0.0156064	0	0.0636461	1	1	0	0	0	0.00113717	0	0.00289779	0	8.30926e-05	0	0	0	0	0	0	0	0	0	0	0	0	0	0.000468447	0	0	0	0	0	0.000264236	0	0	0	0	0	0	0	0.0104759	0	0.000103205	0	0.0002375	0	0.000656631	0	0	0	0	0	0.00674997	0	0	0	0.0332357	0	0.00733656	0	0.11459	1	1	0	0	0	0.00454221	0	0.00823804	0	0.000664301	0	0	0	0	0	0	0	0	0	0	0	0	0	0.00233972	0	0	0	0	0	0.00343051	0	0	0	0	0	0	0	0.0398716	0	0.00103181	0	0.0002375	0	0.00307829	0	0	0	0	0	0.00674997	0	0	0	0.0361364	0	0.00826981	0	0.3022	1	1	0	0	0	0.00965988	0	0.0118105	0	0.00101788	0	0	0	0.000475454	0	0.00312499	0	0.000192901	0	0.0061849	0	0.0143	0	0.00187379	0	0	0	0.00191481	0	0.00951249	0	0.000370679	0	0	0	0.000476837	0	0.0540417	0	0.0020899	0	0	0	0.00812847	0	0	0	0.0682756	0	0	0	0	0	0.101413	0	0.00733656	5	1.88183	0.0426209	0	0.0361177	1	0.215362	0	0.0511068	0	0.00132948	0	0	0	0.0143825	0	0.063281	0	0.000192901	0	0	0	0.002172	0	0.00421603	0	0	0	0.00492699	0	0	0	0.00593086	0	0.00140889	0	0.00298023	0	0.342618	0	0.041465	0	0.00095	0	0.0463417	0	0	1	0.147429	0	0.00674997	0	0.0587206	3	0.834153	0	0.361133	0.303114	0.33824	0	0.0592299	0.0575099	0.067812	0	0.100114	0.0952655	0.10784	0	0.261019	0.229734	0.262866	5	1.91707	0.0137534	0	0.459534	0.368422	0.404101	0	0.0648154	0.0627596	0.0737796	0	0.12495	0.117459	0.131605	0	0.334585	0.284365	0.317135	5	2.29608	0.0297654	0	0.284419	1	1	0	0.0428428	1	1	0	0.0776176	1	1	0	0.206802	1	1	2	1.38264	0.402161
ENSG00000130768	SMPDL3B	NA	1	1	All	0	0.693743	1	1	0	0.000445898	0	0.00965988	0	0.00861058	0	0.000186958	0	0	0	0.00636568	0	0.00273436	0	0	0	0	0	0	0	0.00105401	0	0	0	0.000550366	0	0.00105694	0	0.018133	0	0.00382836	0	0.000119209	0	0.162091	0	0.012872	0	0.0002375	0	0.0104687	0	0.0302239	0	0.154575	0	0	0	0.00252715	0	0.211905	0	0.0560973	0	0.0515539	1	1	0	0	0	0	0	0	0	0	0	0	0	0.00123681	0	0	0	0	0	0	0	0	0	0	0	0	0	0.000137638	0	0	0	0.00148272	0	0	0	0	0	0.00840732	0	0.000153695	0	0	0	0.00016504	0	0	0	0	0	0	0	0	0	0.0228615	0	0.0171092	0	0.0939145	1	1	0	0	0	0	0	0	0	0	0	0	0	0.00194584	0	0	0	0	0	0	0	0	0	0	0	0	0	0.000412727	0	0	0	0.00886603	0	0	0	0	0	0.0347353	0	0.00113339	0	0	0	0.00102631	0	0	0	0	0	0	0	0	0	0.0255084	0	0.0202865	0	0.599829	1	1	0	0.000445898	0	0.00965988	0	0.00861058	0	0.000186958	0	0	0	0.00441985	0	0.00273436	0	0	0	0	0	0	0	0.00105401	0	0	0	0.000137638	0	0.00105694	0	0.00926697	0	0.00382836	0	0.000119209	0	0.127356	0	0.0117386	0	0.0002375	0	0.00944236	0	0.0302239	0	0.154575	0	0	0	0.00252715	0	0.186396	0	0.0358108	1	0.475724	0.378565	0	0.00178359	0	0.0110801	0	0.0100563	0	0.00132948	0	0.0154321	0	0.048166	0	0.00273436	0	0	0	0	0	0.000176	0	0.00105401	0	0.000386675	0	0.0269771	0	0.00422777	0	0.00148272	0	0	0	0	1	0.0670192	0	0.00546113	0	0	0	0.00689889	0	0.0142674	0	0.166215	0	0	0	0	0	0.0909767	0	0.647119	0.476448	0.495047	0	0.0500408	0.0488094	0.059523	0	0.0854166	0.0818703	0.0950485	0	0.561703	0.429763	0.445862	1	0.456553	0.077327	0	0.713913	0.510276	0.531979	0	0.0518365	0.0505159	0.0621487	0	0.0965384	0.092025	0.107346	0	0.617375	0.460641	0.479503	1	0.523922	0.0975434	0	0.474601	1	1	0	0.0314718	1	1	0	0.0593149	1	1	0	0.415286	1	1	0	0.339277	1
ENSG00000186943	OR13C8	NA	1	1	All	0	0.150338	1	1	0	0	0	0.000284405	0	0	0	2.07732e-05	0	0	0	0	0	0	0	0	0	0	0	0	0	0	0	0.000386675	0	0.00191481	0	0	0	0.000370679	0	0	0	0	0	0.00292005	0	2.58012e-05	0	0	0	0.000107743	0	0.0478695	0	0.0530172	0	0.0269237	0	0.0134357	0	0	0	0.00306107	0	0.0939014	1	1	0	0	0	0	0	0	0	0	0	0	0	0	0	0	0	0	0	0	0	0	0	0	0	0	0	0	0	0	0	0.000370679	0	0	0	0	0	0.00141356	0	0	0	0	0	2.69375e-05	0	0.0478695	0	0.0315007	0	0.0127201	0	0	0	0	0	0	0	0.0972069	1	1	0	0	0	0	0	0	0	0	0	0	0	0	0	0	0	0	0	0	0	0	0	0	0	0	0	0	0	0	0	0.000370679	0	0	0	0	0	0.00185618	0	0	0	0	0	8.08051e-05	0	0.0478695	0	0.0328261	0	0.0142037	0	0	0	0	0	0	0	0.0531312	1	1	0	0	0	0.000284405	0	0	0	2.07732e-05	0	0	0	0	0	0	0	0	0	0	0	0	0	0	0	0.000386675	0	0.00191481	0	0	0	0	0	0	0	0	0	0.00106387	0	2.58012e-05	0	0	0	2.69375e-05	0	0	0	0.020191	0	0.0127201	0	0.0134357	0	0	0	0.00306107	2	1.03392	0.276716	0	0.000445898	0	0.00312621	0	0.00593096	0	0.000186958	0	0	0	0	0	0.00488279	0	0	0	0	0	0.004688	0	0.00421603	0	0.000386675	0	0.00191481	0	0	0	0.000370679	0	0	0	0	1	0.735351	0	0.0127391	0	0	0	0.0362328	0	0	0	0.0385598	0	0	0	0	1	0.184885	0	0.140775	0.131316	0.187319	0	0.0900183	0.0860855	0.095121	0	0.092973	0.0887819	0.101544	0	0.0478024	0.0466779	0.0959678	3	0.993332	0.018582	0	0.151919	0.140942	0.201453	0	0.0942521	0.0899467	0.100047	0	0.0977316	0.0931077	0.108377	0	0.0541877	0.0527458	0.107007	3	1.08995	0.0250059	0	0.106649	1	1	0	0.0663704	1	1	0	0.0685828	1	1	0	0.038066	1	1	1	0.62131	0.46276
ENSG00000103351	CLUAP1	NA	1	1	All	0	0.128548	1	1	0	0	0	0	0	0.00134984	0	0	0	0	0	0	0	0	0	0	0	0	0	0	0	0	0	0	0	0	0	0	0	0	0	0	0	0	0	0.00403312	0	0.000358959	0	0	0	0.000383917	0	0.0368902	0	0.0113308	0	0.0157051	0	0	0	0.058496	0	0	0	0.0589478	1	1	0	0	0	0	0	0	0	0	0	0	0	0	0	0	0	0	0	0	0	0	0	0	0	0	0	0	0	0	0	0	0	0	0	0	0	0.000451859	0	0	0	0	0	0	0	0	0	0	0	0	0	0	0	0.058496	0	0	0	0.0592599	1	1	0	0	0	0	0	0	0	0	0	0	0	0	0	0	0	0	0	0	0	0	0	0	0	0	0	0	0	0	0	0	0	0	0	0	0	0.000763952	0	0	0	0	0	0	0	0	0	0	0	0	0	0	0	0.058496	0	0	0	0.069288	1	1	0	0	0	0	0	0.00134984	0	0	0	0	0	0	0	0	0	0	0	0	0	0	0	0	0	0	0	0	0	0	0	0	0	0	0	0	0	0.00326917	0	0.000358959	0	0	0	0.000383917	0	0.0368902	0	0.0113308	0	0.0157051	0	0	0	0	0	0	0	0.164759	1	0	0.00178359	0	0.0371476	0	0.0216025	0	8.30926e-05	0	0	0	0.00636608	0	0.00175781	0	0.000771605	0	0.00401476	0	0	0	0.000468447	0	0	0	0.00327906	0	0	0	0	0	0	0	0	0	0.00778006	0	0.00128417	0	0	0	0.000983181	0	0	0	0.0466432	0	0	0	0.00252715	0	0.0282669	0	0.123341	0.116038	0.173924	0	0.0553613	0.0538567	0.0643369	0	0.0556318	0.0541126	0.068519	0	0.0677089	0.0654675	0.114551	0	0.153948	0.142683	0	0.126055	0.118434	0.182635	0	0.0556507	0.0541305	0.0656902	0	0.0559715	0.0544339	0.0709893	0	0.0700836	0.0676841	0.121643	0	0.195342	0.177447	0	0.0792525	1	1	0	0.0339861	1	1	0	0.0341874	1	1	0	0.045065	1	1	0	0.106949	1
ENSG00000164659	KIAA1324L	NA	1	1	All	0	0.458946	1	1	0	0	0	0.00232159	0	0.00711656	0	0.000186958	0	0	0	0.0113369	0	0.000195312	0	0	0	0.0061849	0	0	0	0.00180893	0	0.000386675	0	0.00492699	0	0.000264236	0	0	0	0	0	0.000119209	0	0.160209	0	0.0387825	0	0.0038	0	0.0154134	0	0.0109229	0	0.0460289	0	0.0248125	0	0.0097133	0	0.0831606	0	0.0312552	0	0.0604471	1	1	0	0	0	4.73821e-05	0	0.00128624	0	0	0	0	0	0.00179578	0	0	0	0	0	0.0061849	0	0	0	0	0	0.000386675	0	0	0	0	0	0	0	0	0	0	0	0.00211722	0	0.000615794	0	0	0	0.00016504	0	0	0	0	0	0.00674997	0	0	0	0.0410981	0	0	0	0.0949065	1	1	0	0	0	0.000615833	0	0.00227185	0	0	0	0	0	0.00273865	0	0	0	0	0	0.0061849	0	0	0	0	0	0.000386675	0	0	0	0	0	0	0	0	0	0	0	0.0246228	0	0.00510064	0	0	0	0.00113397	0	0	0	0	0	0.00978864	0	0	0	0.0420626	0	0	0	0.36404	1	1	0	0	0	0.00170576	0	0.00484471	0	0.000186958	0	0	0	0.00859821	0	0.000195312	0	0	0	0	0	0	0	0.00180893	0	0	0	0.00492699	0	0.000264236	0	0	0	0	0	0.000119209	0	0.135586	0	0.0336819	0	0.0038	0	0.0142794	0	0.0109229	0	0.0460289	0	0.0150238	0	0.0097133	0	0.0410981	0	0.0312552	3	0.982451	0.0771019	0	0.00178359	0	0.0684198	1	0.222003	0	0.00531793	0	0.0121605	0	0.0417414	0	0.00703122	0	0	0	0	0	0.001584	0	0.0154898	0	0.00348007	0	0.0411096	0	0.00237812	0	0.000370679	0	0.00143093	0	0.000119209	0	0.125936	0	0.024792	0	0.0002375	0	0.0318851	0	0	1	0.17643	0	0.0248216	0	0.009248	1	0.164681	0	0.38214	0.317601	0.350983	0	0.0526907	0.0513266	0.0618851	0	0.0785881	0.0755794	0.0890005	0	0.303552	0.261809	0.29105	2	0.895528	0.0621226	0	0.485861	0.384833	0.418328	0	0.0609676	0.0591463	0.0703527	0	0.0975857	0.0929754	0.10824	0	0.388275	0.321774	0.351316	3	1.13156	0.0281358	0	0.302373	1	1	0	0.0427797	1	1	0	0.0662846	1	1	0	0.236089	1	1	3	0.679179	0.0316575
ENSG00000187097	ENTPD5	NA	1	1	All	0	0.508982	1	1	0	0.00713436	0	0.00927791	0	0.0152462	0	0.00168263	0	0	0	0	0	0.00487668	0	0	0	0	0	0.000704	0	0.00627224	0	0	0	0.000550366	0	0	0	0.000370679	0	0.0101619	0	0.00107288	0	0.196815	0	0.0105668	0	0	0	0.00941634	0	0	0	0.0767666	0	0	0	0.00597446	0	0.136487	0	0.0156064	0	0.0567288	1	1	0	0.00713436	0	0.00473821	0	0.00203391	0	0	0	0	0	0	0	0.00312499	0	0	0	0	0	0	0	0	0	0	0	0.000137638	0	0	0	0	0	0	0	0	0	0.00113066	0	0.000103205	0	0	0	0.00016504	0	0	0	0.0149199	0	0	0	0.00252715	0	0.0133772	0	0.00733656	0	0.0805298	1	1	0	0.00713436	0	0.00851979	0	0.0035098	0	0	0	0	0	0	0	0.00468137	0	0	0	0	0	0	0	0	0	0	0	0.000412727	0	0	0	0	0	0	0	0	0	0.0119958	0	0.00196042	0	0	0	0.000810993	0	0	0	0.0157865	0	0	0	0.00344731	0	0.0140009	0	0.00826981	0	0.428452	1	1	0	0	0	0.000758114	0	0.0117364	0	0.00168263	0	0	0	0	0	0.000195312	0	0	0	0	0	0.000704	0	0.00627224	0	0	0	0.000137638	0	0	0	0.000370679	0	0.0101619	0	0.00107288	0	0.184819	0	0.00860642	0	0	0	0.00860535	0	0	0	0.0609801	0	0	0	0.00252715	0	0.122486	0	0.00733656	2	0.506375	0.0921436	0	0.00178359	0	0.0189528	0	0.00569995	0	8.30926e-05	0	0	0	0.00441985	0	0.0125	0	0.000192901	0	0	0	0.001584	0	0.0104144	0	0.000386675	0	0.00123875	0	0.00169895	0	0	0	0.00139983	0	0.000476837	1	0.0503695	0	0.006039	0	0.0021375	0	0.0178432	0	0.0142674	1	0.112228	0	0	0	0.0156117	0	0.227048	0	0.45934	0.3683	0.396395	0	0.0526246	0.0512639	0.0618322	0	0.0717206	0.0692091	0.0829347	0	0.38762	0.32133	0.34591	2	0.51845	0.0158252	0	0.55843	0.427894	0.456407	0	0.0582841	0.0566181	0.0680353	0	0.0844082	0.080944	0.096539	0	0.474022	0.377507	0.402375	2	0.590951	0.0222308	0	0.325922	1	1	0	0.0380745	1	1	0	0.0544548	1	1	0	0.271467	1	1	2	0.371023	0.0539556
ENSG00000170537	TMC7	NA	1	1	All	0	0.631284	1	1	0	0	0	0.00303246	0	0.0104079	0	0.00132117	0	0	0	0.00159264	0	0.00273436	0	0	0	0.00100369	0	0.001584	0	0.000468447	0	0	0	0.00344021	0	0.0023766	0	0	0	0.00692832	0	0.00107288	0	0.32629	0	0.112877	0	0.00379644	0	0.022706	0	0	0	0.0655709	0	0	0	0	0	0.0513313	0	0.0127504	0	0.0515559	1	1	0	0	0	0	0	0.000912412	0	0	0	0	0	0.000677835	0	0	0	0	0	0	0	0	0	0	0	0	0	0.000137638	0	0.000264236	0	0	0	0	0	0	0	0.00208591	0	0	0	0.0002375	0	0.000449043	0	0	0	0.0126767	0	0	0	0	0	0.0320345	0	0.0020802	0	0.0841489	1	1	0	0	0	0	0	0.00255649	0	0	0	0	0	0.000914804	0	0	0	0	0	0	0	0	0	0	0	0	0	0.00123799	0	0.00131966	0	0	0	0	0	0	0	0.0227168	0	0	0	0.00165894	0	0.0045049	0	0	0	0.0135514	0	0	0	0	0	0.0326683	0	0.00301968	0	0.547136	1	1	0	0	0	0.00303246	0	0.00785145	0	0.00132117	0	0	0	0.000677835	0	0.00273436	0	0	0	0.00100369	0	0.001584	0	0.000468447	0	0	0	0.00220222	0	0.00105694	0	0	0	0.00692832	0	0.00107288	0	0.303573	0	0.112877	0	0.0021375	0	0.0182011	0	0	0	0.0520195	0	0	0	0	0	0.018663	0	0.00973072	0	1.05275	1	0	0.0111474	0	0.0959488	0	0.0219488	0	0.00184408	0	0	0	0.00576019	0	0.0128676	0	0.000192901	0	0	0	0.000176	0	0.00749516	0	0.00348007	0	0.0269771	0	0.00237812	0	0.000370679	0	0.0612663	0	0.00107288	0	0.0759114	0	0.00860642	0	0.0021375	0	0.0100929	0	0.050223	0	0.171786	0	0.000779877	0	0.00698121	0	0.473303	0	0.474477	0.37779	0.405122	0	0.0493238	0.0481272	0.0588922	0	0.0735891	0.0709466	0.0845296	0	0.400888	0.330275	0.354216	0	1.03456	0.644616	0	0.679686	0.493224	0.516431	0	0.0497999	0.0485802	0.060273	0	0.0863846	0.0827586	0.0983248	0	0.593301	0.4475	0.467274	0	1.1674	0.688824	0	0.422881	1	1	0	0.0283252	1	1	0	0.0510737	1	1	0	0.371807	1	1	0	0.716379	1
ENSG00000166896	XRCC6BP1	NA	1	1	All	0	0.136398	1	1	0	0	0	0.00355213	0	0.000931328	0	0	0	0	0	0.000118864	0	0	0	0	0	0	0	0	0	0	0	0	0	0.00328373	0	0	0	0.000370679	0	0	0	0.000119209	0	0.0169347	0	0.00047903	0	0	0	0.00172347	0	0	0	0.00405696	0	0	0	0	0	0.100296	0	0.00453238	0	0.053796	1	1	0	0	0	0.0018479	0	0	0	0	0	0	0	0	0	0	0	0	0	0	0	0	0	0	0	0	0	0.00328373	0	0	0	0	0	0	0	0.000119209	0	0.00707794	0	0	0	0	0	0.000969751	0	0	0	0	0	0	0	0	0	0.0404975	0	0	0	0.0592638	1	1	0	0	0	0.00241474	0	0	0	0	0	0	0	0	0	0	0	0	0	0	0	0	0	0	0	0	0	0.00328373	0	0	0	0	0	0	0	0.000119209	0	0.0100305	0	0	0	0	0	0.00161572	0	0	0	0	0	0	0	0	0	0.0417999	0	0	0	0.0771345	1	1	0	0	0	0.0011374	0	0.000931328	0	0	0	0	0	0.000118864	0	0	0	0	0	0	0	0	0	0	0	0	0	0	0	0	0	0.000370679	0	0	0	0	0	0.00690417	0	0.00047903	0	0	0	0.00010775	0	0	0	0.00405696	0	0	0	0	0	0.058496	0	0.00453238	0	1.01282	1	0	0	0	0.00946855	0	0.0106836	0	0.00407154	0	0	0	0.00106977	0	0.0158203	0	0	0	0.016059	0	0.001584	0	0.0129611	0	0	0	0	0	0	0	0.00148272	0	0.0773227	0	0.000119209	0	0.549556	0	0.0891849	0	0.0021375	0	0.0314811	0	0.0368902	0	0.0911243	0	0.0328803	0	0	0	0.0289221	0	0.132829	0.124385	0.181177	0	0.0520687	0.0507363	0.0613174	0	0.0566353	0.0550614	0.0694605	0	0.0761932	0.0733628	0.121848	0	0.848695	0.572027	0	0.139724	0.130401	0.193196	0	0.0583877	0.0567159	0.0681111	0	0.0643475	0.0623209	0.078785	0	0.0753761	0.0726053	0.126215	0	1.13732	0.679323	0	0.093461	1	1	0	0.0377884	1	1	0	0.041324	1	1	0	0.052137	1	1	0	0.703075	1
ENSG00000156469	MTERFD1	NA	1	1	All	0	0.167292	1	1	0	0.00607345	0	0.00473639	0	0.00289779	0	2.07732e-05	0	0.0066358	0	0	0	0	0	0	0	0	0	0	0	0.00180877	0	0	0	0	0	0	0	0	0	0	0	0	0	0.0127028	0	0.00163231	0	0.0002375	0	0.00233489	0	0	0	0.00723153	0	0	0	0.00665084	0	0.112249	0	0.0020802	0	0.0978013	1	1	0	0.00259643	0	0.00383795	0	0.00289779	0	0	0	0	0	0	0	0	0	0	0	0	0	0	0	0.000787802	0	0	0	0	0	0	0	0	0	0	0	0	0	0.00234977	0	0.000987275	0	0.0002375	0	2.69375e-05	0	0	0	0.00723153	0	0	0	0	0	0.0768483	0	0	0	0.103302	1	1	0	0.00347703	0	0.00468901	0	0.00289779	0	0	0	0	0	0	0	0	0	0	0	0	0	0	0	0.00102097	0	0	0	0	0	0	0	0	0	0	0	0	0	0.00433252	0	0.000987275	0	0.0002375	0	0.000296275	0	0	0	0.00723153	0	0	0	0	0	0.0781316	0	0	0	0.06399	1	1	0	0.00259643	0	4.73821e-05	0	0	0	2.07732e-05	0	0.0066358	0	0	0	0	0	0	0	0	0	0	0	0.000787802	0	0	0	0	0	0	0	0	0	0	0	0	0	0.00837028	0	0.000645031	0	0	0	0.00203861	0	0	0	0	0	0	0	0.00665084	0	0.0341169	0	0.0020802	0	0.240774	1	0	0.0367076	0	0.083582	0	0.00463255	0	2.07732e-05	0	0	0	0.00106977	0	0.000781247	0	0.000192901	0	0	0	0.002816	0	0.000787802	0	0	0	0	0	0.00105694	0	0	0	0	0	0	0	0.00582969	0	0.000645031	0	0	0	0.00303504	0	0.00423404	0	0.0466432	0	0	0	0.00665084	0	0.0420887	0	0.16339	0.15074	0.203952	0	0.0962252	0.0917405	0.100672	0	0.101035	0.0960983	0.108648	0	0.062355	0.0604508	0.109831	0	0.229827	0.205329	0	0.163984	0.151245	0.210345	0	0.0948822	0.0905199	0.100582	0	0.100823	0.0959068	0.111062	0	0.0631614	0.061208	0.115332	0	0.259685	0.228706	0	0.0945289	1	1	0	0.0557977	1	1	0	0.0594446	1	1	0	0.0350843	1	1	0	0.159337	1
ENSG00000115602	IL1RL1	NA	1	1	All	0	0.184221	1	1	0	0	0	0.00170564	0	0.00364853	0	0	0	0	0	0.00106977	0	0	0	0	0	0	0	0.002172	0	0.00448973	0	0.000386675	0	0.000137638	0	0	0	0.000370679	0	0	0	0.000119209	0	0.0301955	0	0.00298581	0	0	0	0.00913849	0	0	0	0.0252623	0	0.000779877	0	0.0057293	0	0.0934591	0	0.00257064	0	0.0539209	1	1	0	0	0	4.73821e-05	0	0	0	0	0	0	0	0	0	0	0	0	0	0	0	0	0	0.00212918	0	0	0	0	0	0	0	0	0	0	0	0	0	0.00177926	0	0.00041282	0	0	0	0.00153536	0	0	0	0.0068445	0	0	0	0.0057293	0	0.0354431	0	0	0	0.0631218	1	1	0	0	0	0.000521091	0	0	0	0	0	0	0	0	0	0	0	0	0	0	0	0	0	0.00236055	0	0	0	0	0	0	0	0	0	0	0	0	0	0.00520921	0	0.00123804	0	0	0	0.00368612	0	0	0	0.00729233	0	0	0	0.0057293	0	0.0370852	0	0	0	0.121099	1	1	0	0	0	0.00118455	0	0.00364853	0	0	0	0	0	0.00106977	0	0	0	0	0	0	0	0.002172	0	0.00212918	0	0.000386675	0	0.000137638	0	0	0	0.000370679	0	0	0	0.000119209	0	0.0249863	0	0.00174778	0	0	0	0.00545237	0	0	0	0.01797	0	0.000779877	0	0	0	0.0563739	0	0.00257064	2	1.72798	0.515394	0	0.000445898	0	0.00682302	0	0.0338087	0	0.0159645	0	0.0066358	0	0.00962794	0	0.00273436	0	0	0	0.00401476	0	0.004688	0	0.0235161	0	0.000386675	0	0.00123875	0	0.00951249	0	0.00148272	0	0.0373924	0	0.0119209	1	0.994005	1	0.0685823	0	0	0	0.0892887	0	0	0	0.110509	0	0	0	0.00186121	0	0.293543	0	0.169827	0.156189	0.208426	0	0.0514326	0.0501323	0.060726	0	0.0579165	0.0562712	0.0706153	0	0.111911	0.105876	0.151529	1	1.48843	0.438296	0	0.184748	0.168686	0.225712	0	0.052843	0.0514711	0.0629935	0	0.0632476	0.061289	0.0777209	0	0.121501	0.114409	0.1639	2	1.93659	0.306166	0	0.1191	1	1	0	0.0347758	1	1	0	0.0409379	1	1	0	0.0781618	1	1	2	1.14529	0.317515
ENSG00000205126	ACCSL	NA	1	1	All	0	0.149392	1	1	0	0.000445898	0	0.00170576	0	0.00484471	0	0.000839506	0	0	0	0	0	0	0	0.000192901	0	0	0	0.000176	0	0.00306338	0	0.00966686	0	0.000137638	0	0	0	0	0	0.000647382	0	0.000119209	0	0.0154209	0	0.00194243	0	0	0	0.000449043	0	0	0	0.0538108	0	0.00973502	0	0	0	0.0266698	0	0.0195247	0	0.0515027	1	1	0	0	0	0	0	0	0	0.000399131	0	0	0	0	0	0	0	0	0	0	0	0.000176	0	0	0	0	0	0.000137638	0	0	0	0	0	0	0	0	0	0.00127112	0	0.000605778	0	0	0	0.000449043	0	0	0	0.0264691	0	0	0	0	0	0.0174626	0	0.00453238	0	0.059588	1	1	0	0	0	0	0	0	0	0.000440375	0	0	0	0	0	0	0	0	0	0	0	0.000176	0	0	0	0	0	0.000137638	0	0	0	0	0	0	0	0	0	0.0066977	0	0.00101823	0	0	0	0.000449043	0	0	0	0.0273418	0	0	0	0	0	0.0180974	0	0.00522978	0	0.0898039	1	1	0	0.000445898	0	0.00170576	0	0.00484471	0	0.000399131	0	0	0	0	0	0	0	0.000192901	0	0	0	0	0	0.00306338	0	0.00966686	0	0	0	0	0	0	0	0.000647382	0	0.000119209	0	0.00872317	0	0.000924198	0	0	0	0	0	0	0	0.0264691	0	0.00973502	0	0	0	0.00857237	0	0.0142949	0	0.519243	1	0	0.000445898	0	0.104667	0	0.00593974	0	0.00434832	0	0	0	0.00190182	0	0.0158203	0	0.000771605	0	0	0	0	0	0.00455115	0	0.00348007	0	0.0352355	0	0.00105694	0	0.0133444	0	0.00437817	0	0.00107288	0	0.0567046	0	0.0119854	0	0.00095	0	0.0398706	0	0	0	0.151486	0	0.00973502	0	0	0	0.0514974	0	0.142715	0.132999	0.188524	0	0.0496516	0.0484391	0.0591901	0	0.0566759	0.0550997	0.069501	0	0.086039	0.0824416	0.130261	0	0.47003	0.375017	0	0.149567	0.138919	0.199936	0	0.0492761	0.0480818	0.0598081	0	0.0582597	0.0565951	0.0730884	0	0.0913075	0.087263	0.139511	0	0.596245	0.449124	0	0.0950419	1	1	0	0.0313021	1	1	0	0.036445	1	1	0	0.0585969	1	1	0	0.357429	1
ENSG00000111834	RSPH4A	Discordant	1	1	All	0	0.503358	1	1	0	0	0	0.00682278	0	0.00412894	0	0.00299133	0	0	0	0.0626038	0	0.000195312	0	0	0	0	0	0	0	0.00292717	0	0	0	0.000137638	0	0.00105618	0	0	0	0	0	0.000476604	0	0.0926924	0	0.00371511	0	0	0	0.0185509	0	0.0435566	0	0.0323908	0	0.0157051	0	0.020982	0	0.181601	0	0.0128248	0	0.0573078	1	1	0	0	0	4.73821e-05	0	0.000931328	0	0	0	0	0	0	0	0	0	0	0	0	0	0	0	0.000117112	0	0	0	0.000137638	0	0.000264236	0	0	0	0	0	0.000119209	0	0.00758238	0	0.000103205	0	0	0	0.00036823	0	0	0	0.0108822	0	0	0	0.009248	0	0.0234649	0	0.00404195	0	0.0942813	1	1	0	0	0	0.00108954	0	0.0021652	0	0	0	0	0	0	0	0	0	0	0	0	0	0	0	0.00105338	0	0	0	0.000137638	0	0.000791948	0	0	0	0	0	0.000357395	0	0.0337717	0	0.00113499	0	0	0	0.00171492	0	0	0	0.0111025	0	0	0	0.011734	0	0.0247203	0	0.00450784	0	0.409077	1	1	0	0	0	0.00573324	0	0.00196374	0	0.00299133	0	0	0	0.0626038	0	0.000195312	0	0	0	0	0	0	0	0.00187379	0	0	0	0	0	0.000264236	0	0	0	0	0	0.000119209	0	0.0589206	0	0.00258012	0	0	0	0.0168359	0	0.0435566	0	0.0212883	0	0.0157051	0	0.009248	0	0.156881	0	0.00831695	0	0.657434	1	0	0.00401308	0	0.0398484	0	0.00412963	0	0.00033237	0	0	0	0.00609488	0	0.000781247	0	0	0	0	0	0.000176	0	0	0	0	0	0.00220222	0	0	0	0	0	0.000942454	0	0.00107288	0	0.0415088	0	0.0039622	0	0	0	0.00915011	0	0	0	0.118739	0	0.0328803	0	0.0771764	0	0.314424	0	0.457686	0.367254	0.39567	0	0.0558099	0.0542811	0.0647345	0	0.0861951	0.0825848	0.0957426	0	0.371491	0.310295	0.335659	1	0.792469	0.188503	0	0.558168	0.427744	0.456336	0	0.0583081	0.0566407	0.0680461	0	0.097987	0.0933393	0.108585	0	0.460181	0.368831	0.394664	1	0.847809	0.208487	0	0.343281	1	1	0	0.034885	1	1	0	0.059316	1	1	0	0.283965	1	1	0	0.514488	1
ENSG00000256632	NA	NA	1	1	All	0	0.461768	1	1	0	0	0	0.00596639	0	0.00166006	0	0.00132111	0	0	0	0.00159264	0	0	0	0.000769819	0	0.00100369	0	0.000176	0	0.000117112	0	0	0	0	0	0.000264236	0	0	0	0.0125843	0	0.00109482	0	0.0254201	0	0.00153096	0	0.0002375	0	0.00664367	0	0	0	0.101221	0	0	0	0.0117751	0	0.263364	0	0.0250258	0	0.39266	1	1	0	0	0	0.00360037	0	0.000788991	0	0.000839522	0	0	0	0.000677835	0	0	0	0.000192901	0	0.00100369	0	0	0	0.000117112	0	0	0	0	0	0	0	0	0	0.0125843	0	0.00109482	0	0.00858483	0	0.000153695	0	0.0002375	0	0.00591761	0	0	0	0.0858827	0	0	0	0.0117751	0	0.234184	0	0.0250258	0	0.408618	1	1	0	0	0	0.00435507	0	0.00087107	0	0.000921979	0	0	0	0.000914804	0	0	0	0.000576918	0	0.00100369	0	0	0	0.000117112	0	0	0	0	0	0	0	0	0	0.0125843	0	0.00109482	0	0.0166425	0	0.000359947	0	0.0002375	0	0.00661673	0	0	0	0.0867498	0	0	0	0.0117751	0	0.238771	0	0.0250258	0	0.0531503	1	1	0	0	0	0.00161133	0	0.000788991	0	0.000399131	0	0	0	0.000677835	0	0	0	0.000192901	0	0	0	0.000176	0	0	0	0	0	0	0	0.000264236	0	0	0	0	0	0	0	0.00877758	0	0.00117102	0	0	0	2.69375e-05	0	0	0	0.0144712	0	0	0	0	0	0.0245931	0	0	1	0.146159	0.13598	0	0	0	0	0	0.00724692	0	0.000399131	0	0	0	0	0	0	0	0	0	0	0	0.000704	0	0	0	0	0	0.00123875	0	0	0	0	0	0.000942454	0	0.00109482	0	0.00475342	0	0.000605778	0	0	0	0.00131104	0	0	0	0.0144712	0	0	0	0.00252715	1	0.110864	0	0.443448	0.358181	0.387663	0	0.379306	0.315664	0.319103	0	0.392609	0.324707	0.330975	0	0.0508396	0.0495689	0.0990232	1	0.148639	0.0100108	0	0.438337	0.354892	0.391851	0	0.36052	0.302686	0.307384	0	0.383839	0.318759	0.32739	0	0.0544988	0.0530403	0.107214	1	0.139139	0.00882713	0	0.283787	1	1	0	0.241849	1	1	0	0.252439	1	1	0	0.0313481	1	1	0	0.101015	1
ENSG00000119723	COQ6	Discordant	1	1	All	0	0.255053	1	1	0	0	0	0.000758114	0	0.00439591	0	0.00033237	0	0	0	0	0	0	0	0	0	0	0	0	0	0.00306338	0	0.000386675	0	0.000137638	0	0.00169895	0	0	0	0	0	0	0	0.0324194	0	0.00460694	0	0	0	0.00316905	0	0	0	0.0609801	0	0.0157051	0	0	0	0.0976354	0	0.0297642	0	0.05223	1	1	0	0	0	0	0	0	0	0	0	0	0	0	0	0	0	0	0	0	0	0	0	0	0	0	0	0	0	0	0	0	0	0	0	0	0	0.00219002	0	0.000103205	0	0	0	0	0	0	0	0	0	0	0	0	0	0.0463853	0	0.00355151	0	0.0621936	1	1	0	0	0	0	0	0	0	0	0	0	0	0	0	0	0	0	0	0	0	0	0	0	0	0	0	0	0	0	0	0	0	0	0	0	0	0.00829583	0	0.00123817	0	0	0	0	0	0	0	0	0	0	0	0	0	0.0477076	0	0.00495207	0	0.19286	1	1	0	0	0	0.000758114	0	0.00439591	0	0.00033237	0	0	0	0	0	0	0	0	0	0	0	0	0	0.00306338	0	0.000386675	0	0.000137638	0	0.00169895	0	0	0	0	0	0	0	0.0241235	0	0.00336877	0	0	0	0.00316905	0	0	0	0.0609801	0	0.0157051	0	0	0	0.0499279	0	0.0248122	0	0.327991	1	0	0.000445898	0	0.00928689	0	0.0277464	0	0.000186958	0	0	0	0.00123681	0	0	0	0.000192901	0	0	0	0.000176	0	0.00627224	0	0.00348007	0	0.00344096	0	0.00169895	0	0.000370679	0	0.0101619	0	0.000476837	0	0.0184398	0	0.00163231	0	0.0002375	0	0.00228585	0	0.0142674	0	0.125428	0	0	0	0.0155831	0	0.0849436	0	0.237232	0.211192	0.257453	0	0.0507812	0.0495133	0.0601607	0	0.0586603	0.056973	0.0712455	0	0.178572	0.163536	0.203466	0	0.347259	0.293377	0	0.258983	0.228164	0.278504	0	0.0507049	0.0494408	0.0611605	0	0.0612602	0.0594216	0.0759322	0	0.197722	0.179402	0.222987	0	0.375989	0.31339	0	0.157985	1	1	0	0.0307288	1	1	0	0.0374994	1	1	0	0.120485	1	1	0	0.226064	1
ENSG00000178295	GEN1	NA	1	1	All	0	0.296413	1	1	0	0.000445898	0	0.0017054	0	0.00816959	0	0.00132111	0	0	0	0	0	0.00273436	0	0	0	0	0	0.000176	0	0.00180877	0	0	0	0.00123799	0	0.00105694	0	0	0	0	0	0.000119209	0	0.0232231	0	0.00765832	0	0.0002375	0	0.00213905	0	0.0142674	0	0.0319626	0	0	0	0.00930773	0	0.157466	0	0.0313753	0	0.056827	1	1	0	0	0	0.000189528	0	0.000228138	0	0.000839522	0	0	0	0	0	0	0	0	0	0	0	0	0	0.000787802	0	0	0	0.000550554	0	0.00105694	0	0	0	0	0	0.000119209	0	0.0104158	0	0.00480149	0	0.0002375	0	0.00016504	0	0.0142674	0	0.0210879	0	0	0	0	0	0	0	0.0020802	0	0.0715199	1	1	0	0	0	0.000947283	0	0.00113332	0	0.000921979	0	0	0	0	0	0	0	0	0	0	0	0	0	0.00102097	0	0	0	0.00110036	0	0.00105694	0	0	0	0	0	0.000119209	0	0.0172494	0	0.00730829	0	0.0002375	0	0.000434187	0	0.0142674	0	0.0215291	0	0	0	0	0	0	0	0.00419404	0	0.224893	1	1	0	0.000445898	0	0.000758114	0	0.00703627	0	0.000399131	0	0	0	0	0	0.00273436	0	0	0	0	0	0.000176	0	0.000787802	0	0	0	0.000137638	0	0	0	0	0	0	0	0	0	0.00597371	0	0.000350024	0	0	0	0.00170486	0	0	0	0.0104336	0	0	0	0.00930773	0	0.157466	0	0.0271813	1	1.00287	0.633174	0	0.00401308	0	0.0121298	0	0.00140638	0	0.00184408	0	0.00111111	0	0.00297159	0	0.00468461	0	0	0	0	0	0	0	0.0183776	0	0	0	0.00220222	0	0.00951249	0	0.000370679	0	0.000818919	0	0.00107288	0	0.685062	0	0.00431127	0	0	0	0.0126704	0	0.0142674	0	0.106406	0	0	0	0.00698121	1	0.112655	0	0.274189	0.239811	0.282689	0	0.049696	0.0484814	0.0592328	0	0.0609424	0.0591226	0.0732034	0	0.213246	0.192043	0.228611	2	0.979304	0.0765342	0	0.311127	0.267379	0.313546	0	0.0592657	0.0575437	0.0688654	0	0.0756681	0.0728761	0.0887866	0	0.235459	0.209792	0.249921	2	1.08957	0.0974924	0	0.174966	1	1	0	0.0372953	1	1	0	0.0473888	1	1	0	0.127577	1	1	2	0.603744	0.123136
ENSG00000131969	ABHD12B	NA	1	1	All	0	0.282614	1	1	0	0.000445898	0	0.00682302	0	0.00215376	0	2.07732e-05	0	0.00111111	0	0.00441985	0	0.000195312	0	0	0	0	0	0	0	0.00180893	0	0	0	0.00123875	0	0.00392225	0	0.000370679	0	0	0	0	0	0.0291379	0	0.00151084	0	0.0002375	0	0.00131967	0	0.0243007	0	0.0522361	0	0	0	0.000465303	0	0.135288	0	0.0156073	0	0.0510411	1	1	0	0	0	0	0	0.00215376	0	0	0	0	0	0	0	0	0	0	0	0	0	0	0	0.00180893	0	0	0	0.00123875	0	0.00392225	0	0.000370679	0	0	0	0	0	0.0139363	0	0.000232211	0	0	0	0.000242438	0	0	0	0	0	0	0	0.000465303	0	0.0266706	0	0	0	0.0633329	1	1	0	0	0	0	0	0.00215376	0	0	0	0	0	0	0	0	0	0	0	0	0	0	0	0.00180893	0	0	0	0.00123875	0	0.00392225	0	0.000370679	0	0	0	0	0	0.024011	0	0.000851203	0	0	0	0.00088867	0	0	0	0	0	0	0	0.000465303	0	0.0276223	0	0	0	0.219281	1	1	0	0.000445898	0	0.00682302	0	0	0	2.07732e-05	0	0.00111111	0	0.00441985	0	0.000195312	0	0	0	0	0	0	0	0	0	0	0	0	0	0	0	0	0	0	0	0	0	0.00512688	0	0.000659638	0	0.0002375	0	0.000431	0	0.0243007	0	0.0522361	0	0	0	0	0	0.107666	0	0.0156073	0	0.426625	1	0	0	0	0.000426439	0	0.00149197	0	0.000186958	0	0	0	0.0136236	0	0.000195312	0	0.000192901	0	0	0	0.000176	0	0.00180893	0	0	0	0.000137638	0	0	0	0.000370679	0	0	0	0.000119209	0	0.0599474	0	0.00371538	0	0	0	0.0108566	0	0	0	0.0356366	0	0	0	0.00128	0	0.29646	0	0.268291	0.235315	0.278809	0	0.0476641	0.046546	0.0573849	0	0.0572717	0.0556626	0.0699959	0	0.211019	0.190241	0.226927	0	0.42722	0.34768	0	0.278262	0.242901	0.291993	0	0.0502001	0.0489609	0.0606582	0	0.0633335	0.0613696	0.077786	0	0.214928	0.193401	0.235356	0	0.455329	0.365761	0	0.17167	1	1	0	0.0353612	1	1	0	0.0437243	1	1	0	0.127946	1	1	0	0.258729	1
ENSG00000161847	RAVER1	NA	1	1	All	0	0.155727	1	1	0	0	0	0.000426439	0	0.000415089	0	8.30769e-05	0	0.0121605	0	0	0	0.000195312	0	0	0	0	0	0	0	0	0	0.000386675	0	0	0	0	0	0	0	0.00140889	0	0.000476837	0	0.0726052	0	0.00117102	0	0	0	0.00582579	0	0	0	0	0	0	0	0.00380715	0	0.0567653	0	0	0	0.0661362	1	1	0	0	0	0	0	0	0	2.07732e-05	0	0.0121605	0	0	0	0	0	0	0	0	0	0	0	0	0	0.000386675	0	0	0	0	0	0	0	0	0	0	0	0.0192302	0	0.000246819	0	0	0	0.00475496	0	0	0	0	0	0	0	0.00128	0	0.0280563	0	0	0	0.084464	1	1	0	0	0	0	0	0	0	6.23037e-05	0	0.0121605	0	0	0	0	0	0	0	0	0	0	0	0	0	0.000386675	0	0	0	0	0	0	0	0	0	0	0	0.0368638	0	0.000246819	0	0	0	0.00475496	0	0	0	0	0	0	0	0.00128	0	0.028709	0	0	0	0.0712632	1	1	0	0	0	0.000426439	0	0.000415089	0	2.07732e-05	0	0	0	0	0	0.000195312	0	0	0	0	0	0	0	0	0	0	0	0	0	0	0	0	0	0.00140889	0	0.000476837	0	0.0357415	0	0.000924198	0	0	0	0.00107082	0	0	0	0	0	0	0	0.00252715	0	0.0280563	0	0	1	3.05534	0.952893	0	0.0160523	0	0.159393	0	0.465929	0	0.0212717	0	0.0121605	0	0.00962794	0	0.0236327	0	0.00173611	0	0	0	0.0044	0	0.0197919	0	0.0189471	0	0.0397775	0	0.00237812	1	0.0181633	0	0.00437817	0	0.00107288	0	1.32246	0	0.126931	0	0.0021375	0	0.190129	0	0.0142674	0	0.13989	0	0.020976	0	0.0269764	0	0.392852	0	0.143732	0.13388	0.189348	0	0.0636177	0.0616364	0.0716995	0	0.0809297	0.0777415	0.0911247	0	0.0628018	0.0608705	0.110178	1	2.59957	0.732533	0	0.159716	0.147614	0.207273	0	0.0668724	0.0646855	0.0756005	0	0.08606	0.0824608	0.0980136	0	0.0736555	0.0710083	0.124629	1	3.59103	0.873426	0	0.0869624	1	1	0	0.0308831	1	1	0	0.0412971	1	1	0	0.0456653	1	1	1	2.11346	0.879181
ENSG00000168958	MFF	Consensus	1	1	All	0	0.20116	1	1	0	0.00259643	0	0.000426394	0	0.00593964	0	0.00184404	0	0	0	0.0146362	0	0	0	0.000771605	0	0	0	0.000704	0	0.000468447	0	0	0	0	0	0.000264236	0	0	0	0	0	0.000119209	0	0.0808944	0	0.00436041	0	0.0002375	0	0.00239499	0	0.0309896	0	0.00985841	0	0	0	0	0	0.0446546	0	0	0	0.0564851	1	1	0	0	0	4.73821e-05	0	0.00060204	0	0.000399131	0	0	0	0	0	0	0	0	0	0	0	0	0	0	0	0	0	0	0	0.000264236	0	0	0	0	0	0	0	0.00218706	0	0	0	0	0	0	0	0.0309896	0	0	0	0	0	0	0	0.0219957	0	0	0	0.0653233	1	1	0	0	0	0.000236866	0	0.00109494	0	0.000522863	0	0	0	0	0	0	0	0	0	0	0	0	0	0	0	0	0	0	0	0.000264236	0	0	0	0	0	0	0	0.00955588	0	0	0	0	0	0	0	0.0309896	0	0	0	0	0	0	0	0.0226589	0	0	0	0.135837	1	1	0	0.00259643	0	0.000189528	0	0.00484471	0	0.00132117	0	0	0	0.0146362	0	0	0	0.000771605	0	0	0	0.000704	0	0.000468447	0	0	0	0	0	0	0	0	0	0	0	0.000119209	0	0.0713385	0	0.00436041	0	0.0002375	0	0.00239499	0	0	0	0.00985841	0	0	0	0	0	0.0219957	0	0	0	0.124802	1	0	0.00259643	0	0.00383795	0	0.00383185	0	0.00184408	0	0	0	0.00413395	0	0	0	0	0	0	0	0.000176	0	0	0	0	0	0.00220222	0	0.000264236	0	0	0	0	0	0.000119209	0	0.00638203	0	0.000232211	0	0	0	0.00107082	0	0	0	0.0210879	0	0	0	0	0	0.077023	0	0.179288	0.164135	0.215314	0	0.0543419	0.0528917	0.0634183	0	0.0624099	0.0605023	0.0744737	0	0.116878	0.110306	0.155416	0	0.13735	0.128335	0	0.223037	0.199915	0.253529	0	0.0567601	0.0551793	0.0666527	0	0.0671697	0.0649635	0.0812378	0	0.155867	0.144327	0.190675	0	0.15355	0.142342	0	0.118355	1	1	0	0.0306216	1	1	0	0.0359542	1	1	0	0.0824008	1	1	0	0.087982	1
ENSG00000104231	ZFAND1	NA	1	1	All	0	0.131553	1	1	0	0	0	0.000757934	0	0.00196374	0	2.07732e-05	0	0	0	0	0	0.00273398	0	0	0	0	0	0	0	0.000787802	0	0	0	0.000137638	0	0	0	0.00240733	0	5.72372e-05	0	0.00109482	0	0.0265634	0	0.0146465	0	0.0002375	0	0.00634373	0	0	0	0.0140419	0	0	0	0	0	0.0573242	0	0.00243461	0	0.059563	1	1	0	0	0	0.000189528	0	0	0	0	0	0	0	0	0	0.00117283	0	0	0	0	0	0	0	0	0	0	0	0	0	0	0	0	0	0	0	0.00109482	0	0.00360538	0	0.00782174	0	0	0	0.000983181	0	0	0	0.0140419	0	0	0	0	0	0.0306537	0	0	0	0.0742103	1	1	0	0	0	0.000568406	0	0	0	0	0	0	0	0	0	0.00156116	0	0	0	0	0	0	0	0	0	0	0	0	0	0	0	0	0	0	0	0.00109482	0	0.00981407	0	0.013556	0	0	0	0.00292024	0	0	0	0.0140419	0	0	0	0	0	0.0306537	0	0	0	0.0573428	1	1	0	0	0	0.000189528	0	0.00196374	0	2.07732e-05	0	0	0	0	0	0.00117283	0	0	0	0	0	0	0	0.000787802	0	0	0	0.000137638	0	0	0	0.00240733	0	5.72372e-05	0	0	0	0.0167493	0	0.00109048	0	0.0002375	0	0.00342349	0	0	0	0	0	0	0	0	0	0.0266706	0	0.00243461	0	0.36159	1	0	0	0	0.00118455	0	0.000538581	0	8.30926e-05	0	0	0	0.000118864	0	0	0	0.000192901	0	0	0	0.000176	0	0.000787802	0	0	0	0.000137638	0	0	0	0.00942107	0	0.0481365	0	0.0126305	0	0.0342407	0	0.00225153	0	0	0	0.00441435	0	0	0	0.0978273	0	0	0	0.0312915	0	0.118158	0	0.115797	0.109344	0.168395	0	0.0550223	0.0535359	0.0640365	0	0.0643964	0.0623667	0.0763055	0	0.0514011	0.0501024	0.099496	1	0.370963	0.0539404	0	0.133104	0.124626	0.188257	0	0.0593982	0.0576685	0.0689897	0	0.075554	0.0727703	0.0887039	0	0.0575496	0.0559249	0.110076	1	0.419148	0.0667585	0	0.0844192	1	1	0	0.0381468	1	1	0	0.0477671	1	1	0	0.0366521	1	1	1	0.251072	0.222034
ENSG00000129437	KLK14	NA	1	1	All	0	0.214636	1	1	0	0.00711899	0	0.0370782	0	0.00196349	0	8.30926e-05	0	0	0	0.0146232	0	0.00175628	0	0.000192901	0	0	0	0	0	0.000117112	0	0.000386675	0	0.00492699	0	0	0	0.00240733	0	0.0146522	0	0.000476837	0	0.014088	0	0.00685156	0	0	0	0.00282742	0	0	0	0.0265843	0	0	0	0.00546388	0	0.0302694	0	0.0427685	0	0.0558391	1	1	0	0.00178359	0	0.0208955	0	0.00140638	0	0	0	0	0	0.00972397	0	0.000781247	0	0.000192901	0	0	0	0	0	0	0	0	0	0	0	0	0	0	0	5.72372e-05	0	0	0	0.000702253	0	0.000103205	0	0	0	0.000656631	0	0	0	0	0	0	0	0.000465303	0	0.00977357	0	0.00929734	0	0.0893738	1	1	0	0.0053354	0	0.0347565	0	0.00173535	0	0	0	0	0	0.0130304	0	0.00156097	0	0.000192901	0	0	0	0	0	0	0	0	0	0	0	0	0	0	0	0.00177385	0	0	0	0.00316279	0	0.0015477	0	0	0	0.00146385	0	0	0	0	0	0	0	0.00232267	0	0.0104059	0	0.0120855	0	0.125263	1	1	0	0.00178359	0	0.00232172	0	0.000228138	0	8.30926e-05	0	0	0	0.00159277	0	0.000195312	0	0	0	0	0	0	0	0.000117112	0	0.000386675	0	0.00492699	0	0	0	0.00240733	0	0.0128784	0	0.000476837	0	0.0109252	0	0.00530386	0	0	0	0.00136357	0	0	0	0.0265843	0	0	0	0.00314121	0	0.0198635	0	0.030683	1	0.229476	0.20505	0	0.00401308	0	0.00800758	0	0.000228138	0	0	0	0	0	0	0	0.000195312	0	0.000192901	0	0	0	0.000176	0	0.000117112	0	0	0	0.00492699	0	0	0	0	0	0	0	0	1	0.0158504	0	0.00163231	0	0	0	0.0101676	0	0.0109229	0	0.0265843	0	0	0	0.00314121	0	0.143321	0	0.186698	0.170306	0.220822	0	0.0511265	0.0498415	0.0604495	0	0.0797811	0.0766815	0.0900558	0	0.106917	0.1014	0.147553	1	0.239397	0.0244678	0	0.227766	0.203689	0.256769	0	0.0615638	0.059707	0.0708708	0	0.098549	0.0938487	0.109086	0	0.129217	0.121217	0.170338	1	0.26083	0.0286416	0	0.142548	1	1	0	0.0383606	1	1	0	0.0620466	1	1	0	0.0805012	1	1	1	0.162812	0.150249
ENSG00000153002	CPB1	NA	1	1	All	0	0.33051	1	1	0	0.00178359	0	0.0344821	0	0.00215376	0	0.00033237	0	0	0	0.00123681	0	0.00487821	0	0	0	0	0	0	0	0.00722804	0	0.000386675	0	0.0068446	0	0.0129324	0	0	0	0.000818885	0	0	0	0.044228	0	0.00489472	0	0.0002375	0	0.0104658	0	0	0	0.0763215	0	0.00674997	0	0	0	0.0982136	0	0.0163219	0	0.0718064	1	1	0	0.00178359	0	0.0208955	0	0	0	0	0	0	0	0	0	0.000781247	0	0	0	0	0	0	0	0.00145849	0	0	0	0	0	0.00105694	0	0	0	0.000352309	0	0	0	0.00289485	0	0.000358959	0	0	0	0.00179779	0	0	0	0.0368752	0	0	0	0	0	0	0	0.00355151	0	0.109921	1	1	0	0.00178359	0	0.0327764	0	0	0	0	0	0	0	0	0	0.0031204	0	0	0	0	0	0	0	0.00215529	0	0	0	0	0	0.00632647	0	0	0	0.000466576	0	0	0	0.0132684	0	0.000977638	0	0	0	0.00534808	0	0	0	0.0394464	0	0	0	0	0	0	0	0.00425179	0	0.220589	1	1	0	0	0	0.00170576	0	0.00215376	0	0.00033237	0	0	0	0.00123681	0	0.00175781	0	0	0	0	0	0	0	0.00507274	0	0.000386675	0	0.0068446	0	0.00660589	0	0	0	0.000352309	0	0	0	0.0309596	0	0.00391708	0	0.0002375	0	0.00511776	0	0	0	0.0368752	0	0.00674997	0	0	0	0.0982136	0	0.0120701	1	0.782724	0.542841	0	0.00713436	1	0.0796493	0	0.0454248	0	0.00168263	0	0.0263889	0	0.00123681	0	0.00957028	0	0.000192901	0	0	0	0.002172	0	0.0250439	0	0.0015467	0	0.00191481	0	0	0	0.00148272	0	0	0	0.000476837	0	0.130868	0	0.0106567	0	0	0	0.0155882	0	0.0435566	0	0.0538116	0	0.0150238	0	0.0217716	0	0.28753	0	0.291891	0.25315	0.294606	0	0.0671463	0.0649416	0.0748919	0	0.0978392	0.0932053	0.105763	0	0.194052	0.176385	0.215229	1	0.756434	0.175641	0	0.343636	0.290813	0.334572	0	0.0754593	0.0726825	0.0832809	0	0.11777	0.111099	0.125453	0	0.225866	0.202175	0.243121	1	0.902921	0.228587	0	0.213157	1	1	0	0.0444564	1	1	0	0.0710274	1	1	0	0.14213	1	1	1	0.595957	0.448965
ENSG00000051009	FAM160A2	NA	1	1	All	0	0.215822	1	1	0	0.000445898	0	0.00066344	0	0.000538565	0	2.07732e-05	0	0	0	0	0	0	0	0	0	0	0	0	0	0	0	0	0	0	0	0	0	0	0	0.000818919	0	0	0	0.00774863	0	0.0027093	0	0	0	0.00093625	0	0	0	0.0321579	0	0	0	0	0	0.169782	0	0	0	0.157189	1	1	0	0	0	0.000284405	0	0.000228138	0	0	0	0	0	0	0	0	0	0	0	0	0	0	0	0	0	0	0	0	0	0	0	0	0	0.000818919	0	0	0	0.00323897	0	0.000861532	0	0	0	0	0	0	0	0.0321579	0	0	0	0	0	0.119599	0	0	0	0.162867	1	1	0	0	0	0.000379034	0	0.000310427	0	0	0	0	0	0	0	0	0	0	0	0	0	0	0	0	0	0	0	0	0	0	0	0	0	0.000818919	0	0	0	0.00573017	0	0.00127372	0	0	0	0	0	0	0	0.0321579	0	0	0	0	0	0.122197	0	0	0	0.0529546	1	1	0	0.000445898	0	0.000284405	0	0.000228138	0	2.07732e-05	0	0	0	0	0	0	0	0	0	0	0	0	0	0	0	0	0	0	0	0	0	0	0	0	0	0	0	0.00201847	0	0.00143558	0	0	0	0.00093625	0	0	0	0	0	0	0	0	0	0.0475851	0	0	4	3.12599	0.380971	0	0.0642093	1	0.793429	0	0.080446	0	0.0100542	0	0	0	0.0232972	0	0.0292202	0	0.000192901	0	0.00100369	0	0.000704	0	0.0451245	0	0.0247472	2	0.291243	0	0.00237812	0	0.0181633	0	0.00209504	0	0.00429153	0	0.609545	0	0.0547927	0	0.0021375	0	0.0733525	0	0.0302239	0	0.211068	0	0.00973502	0	0.0595863	1	0.68495	0	0.212636	0.191549	0.239736	0	0.155959	0.144405	0.151771	0	0.160989	0.148699	0.159833	0	0.0516462	0.0503352	0.0997412	4	2.93565	0.174042	0	0.217685	0.195621	0.249842	0	0.158004	0.146154	0.154508	0	0.164153	0.151387	0.164881	0	0.0535327	0.052125	0.10627	4	3.59695	0.292978	0	0.133806	1	1	0	0.0970571	1	1	0	0.10052	1	1	0	0.0332858	1	1	4	2.17807	0.176352
ENSG00000197857	ZNF44	NA	1	1	All	0	0.162419	1	1	0	0	0	0.000426394	0	0.000912397	0	8.30769e-05	0	0	0	0.00106977	0	0.000195312	0	0	0	0	0	0.000176	0	0.0029278	0	0	0	0.000550554	0	0.000264236	0	0.000370679	0	0	0	0	0	0.044318	0	0.00163223	0	0	0	0.00992764	0	0	0	0.0389898	0	0	0	0	0	0.0584954	0	0.0020802	0	0.0895615	1	1	0	0	0	4.73821e-05	0	0.000415089	0	2.07732e-05	0	0	0	0	0	0.000195312	0	0	0	0	0	0.000176	0	0	0	0	0	0	0	0.000264236	0	0	0	0	0	0	0	0.0234426	0	0.00109048	0	0	0	0.00345388	0	0	0	0.0294535	0	0	0	0	0	0.0289221	0	0.0020802	0	0.102197	1	1	0	0	0	0.000236866	0	0.000497308	0	6.23037e-05	0	0	0	0	0	0.000195312	0	0	0	0	0	0.000176	0	0	0	0	0	0	0	0.000264236	0	0	0	0	0	0	0	0.0325483	0	0.00140002	0	0	0	0.00570995	0	0	0	0.0294535	0	0	0	0	0	0.0295733	0	0.0020802	0	0.0602222	1	1	0	0	0	0.000189528	0	0.000415089	0	2.07732e-05	0	0	0	0.00106977	0	0	0	0	0	0	0	0	0	0.0029278	0	0	0	0.000550554	0	0	0	0.000370679	0	0	0	0	0	0.0117697	0	0.000232211	0	0	0	0.00421769	0	0	0	0.00953629	0	0	0	0	0	0.0289221	0	0	0	0.808955	1	0	0.00713436	0	0.0398484	0	0.00289779	0	0.00600344	0	0	0	0.00427909	0	0.000781247	0	0.000771605	0	0	0	0.000704	0	0.00749516	0	0.000386675	0	0.00220222	0	0.000264236	0	0.000370679	0	0.00585179	0	0.00298023	0	0.355788	0	0.0241773	0	0.0002375	0	0.0210785	0	0	0	0.321896	0	0	0	0.00380715	0	0	0	0.150963	0.14012	0.194703	0	0.0862369	0.0826231	0.0918564	0	0.0951227	0.0907386	0.103402	0	0.0558402	0.0543098	0.10393	0	0.717551	0.512054	0	0.164826	0.151958	0.210885	0	0.0906878	0.0866972	0.096892	0	0.104863	0.099552	0.11446	0	0.0599627	0.0582004	0.11245	0	0.935424	0.60758	0	0.104159	1	1	0	0.0549456	1	1	0	0.0640019	1	1	0	0.0401572	1	1	0	0.503266	1
ENSG00000158062	UBXN11	NA	1	1	All	0	0.186925	1	1	0	0.00474695	0	0.00596469	0	0	0	8.30926e-05	0	0	0	0.00123681	0	0	0	0	0	0	0	0	0	0.000117112	0	0.000386675	0	0	0	0.000264236	0	0	0	0.000352309	0	0.000119209	0	0.0398613	0	0.00268227	0	0	0	0.00179767	0	0	0	0.0212541	0	0	0	0.00252715	0	0.0562649	0	0.0492661	0	0.0699069	1	1	0	0	0	0.00312621	0	0	0	8.30926e-05	0	0	0	0	0	0	0	0	0	0	0	0	0	0.000117112	0	0	0	0	0	0.000264236	0	0	0	0	0	0.000119209	0	0.0214733	0	0.000862612	0	0	0	0.000383917	0	0	0	0.0140226	0	0	0	0	0	0	0	0.0294547	0	0.0844122	1	1	0	0	0	0.00482752	0	0	0	8.30926e-05	0	0	0	0	0	0	0	0	0	0	0	0	0	0.000117112	0	0	0	0	0	0.000264236	0	0	0	0	0	0.000119209	0	0.0301875	0	0.00181966	0	0	0	0.000814493	0	0	0	0.0140226	0	0	0	0	0	0	0	0.0321568	0	0.102512	1	1	0	0.00474695	0	0.00113717	0	0	0	0	0	0	0	0.00123681	0	0	0	0	0	0	0	0	0	0	0	0.000386675	0	0	0	0	0	0	0	0.000352309	0	0	0	0.00967381	0	0.000862612	0	0	0	0.000983181	0	0	0	0.00723153	0	0	0	0.00252715	0	0.0562649	0	0.0171092	0	0.698372	1	0	0.0515662	0	0.102054	0	0.00569995	0	0.000519329	0	0	0	0.00854879	0	0.00468461	0	0.000771605	0	0	0	0.000176	0	0.000468447	0	0	0	0.00123875	0	0.00951249	0	0.00593086	0	0.00486647	0	0.000119209	0	0.0694957	0	0.00709139	0	0	0	0.0361551	0	0	0	0.166204	0	0	0	0.00597637	0	0.217293	0	0.177697	0.162804	0.214242	0	0.0668996	0.0647109	0.0746679	0	0.0786491	0.0756358	0.0890502	0	0.0990478	0.0943006	0.141395	0	0.724473	0.51542	0	0.190345	0.173326	0.229763	0	0.0718044	0.0692871	0.0799145	0	0.0871302	0.0834423	0.099001	0	0.103215	0.0980666	0.149652	0	0.830925	0.564354	0	0.110743	1	1	0	0.0368493	1	1	0	0.0464695	1	1	0	0.0642736	1	1	0	0.520578	1
ENSG00000101639	CEP192	NA	1	1	All	0	0.30018	1	1	0	0	0	0.00232065	0	0.0100548	0	2.07732e-05	0	0	0	0.00575966	0	0	0	0	0	0	0	0.000176	0	0.000117112	0	0.00348007	0	0.00674429	0	0	0	0.00926697	0	0.00280462	0	0.000476604	0	0.0811031	0	0.0079388	0	0.00095	0	0.00524388	0	0	0	0.10363	0	0	0	0	0	0.0337321	0	0.0263605	0	0.0680596	1	1	0	0	0	0.000758114	0	0.0047659	0	0	0	0	0	0.000677835	0	0	0	0	0	0	0	0	0	0	0	0	0	0	0	0	0	0	0	0.00280462	0	0.000119209	0	0.0145675	0	0.00041282	0	0	0	0.00147292	0	0	0	0.0333077	0	0	0	0	0	0.00917297	0	0	0	0.107018	1	1	0	0	0	0.00189421	0	0.00640626	0	0	0	0	0	0.00162571	0	0	0	0	0	0	0	0	0	0	0	0	0	0	0	0	0	0	0	0.00280462	0	0.000357395	0	0.0423918	0	0.00288847	0	0	0	0.00255013	0	0	0	0.0366091	0	0	0	0	0	0.00948987	0	0	0	0.193162	1	1	0	0	0	0.000426439	0	0.00364853	0	2.07732e-05	0	0	0	0.00413395	0	0	0	0	0	0	0	0.000176	0	0.000117112	0	0.00348007	0	0.00674429	0	0	0	0.00926697	0	0	0	0.000119209	0	0.0387113	0	0.00505033	0	0.00095	0	0.00269375	0	0	0	0.0670209	0	0	0	0	0	0.0242422	0	0.0263605	4	2.64362	0.27352	0	0.021849	1	0.342336	0	0.187015	0	0.0100542	0	0	0	0.0534232	0	0.0382811	0	0.00173611	0	0	0	0.002816	0	0.0263502	0	0.125283	1	0.15911	0	0.059453	0	0.0533778	0	0.0146527	0	0.00107288	0	0.583687	0	0.0742566	0	0.0021375	0	0.0440436	0	0.00423404	1	0.326655	0	0.0479759	0	0.172866	1	0.290957	0	0.263754	0.231838	0.275505	0	0.06123	0.0593931	0.0696028	0	0.0931089	0.0889058	0.101671	0	0.170645	0.15688	0.197322	4	2.495	0.108155	0	0.316202	0.271088	0.316896	0	0.071008	0.0685456	0.0792094	0	0.112869	0.106732	0.121238	0	0.203333	0.183994	0.226924	4	3.16593	0.213345	0	0.179685	1	1	0	0.0385079	1	1	0	0.0641237	1	1	0	0.115561	1	1	4	1.81827	0.111662
ENSG00000106153	CHCHD2	NA	1	1	All	0	0.175343	1	1	0	0.000445898	0	0.000189528	0	0.000164749	0	2.07732e-05	0	0	0	0	0	0.000195312	0	0	0	0	0	0	0	0.00105369	0	0	0	0.000137638	0	0	0	0	0	0.000647382	0	0	0	0.00369792	0	0.000232211	0	0.0002375	0	0.000969632	0	0	0	0.0566144	0	0.0186902	0	0	0	0.0829367	0	0.00910929	0	0.0543298	1	1	0	0	0	0	0	0	0	0	0	0	0	0	0	0	0	0	0	0	0	0	0	0.000117112	0	0	0	0	0	0	0	0	0	0	0	0	0	0.000805331	0	0	0	0	0	0.00010775	0	0	0	0.0108822	0	0.0186902	0	0	0	0.0237273	0	0	0	0.0584731	1	1	0	0	0	0	0	0	0	0	0	0	0	0	0	0	0	0	0	0	0	0	0	0.000585245	0	0	0	0	0	0	0	0	0	0	0	0	0	0.001848	0	0	0	0	0	0.000538631	0	0	0	0.0117633	0	0.0186902	0	0	0	0.0250477	0	0	0	0.11687	1	1	0	0.000445898	0	0.000189528	0	0.000164749	0	2.07732e-05	0	0	0	0	0	0.000195312	0	0	0	0	0	0	0	0.000468447	0	0	0	0.000137638	0	0	0	0	0	0.000647382	0	0	0	0.00184992	0	0.000232211	0	0.0002375	0	0.000431	0	0	0	0.0448511	0	0	0	0	0	0.0578889	0	0.00910929	0	0.0232277	1	0	0.000445898	0	4.73821e-05	0	0.000658996	0	8.30926e-05	0	0	0	0.000118864	0	0.000781247	0	0	0	0	0	0	0	0.000117112	0	0	0	0.000550554	0	0.0180589	0	0	0	0	0	0.000119209	0	0.000832935	0	2.58012e-05	0	0	0	0.00010775	0	0	0	0	0	0	0	0.00128	0	0	0	0.169504	0.155917	0.208139	0	0.0531689	0.0517801	0.0623404	0	0.056602	0.0550299	0.0694343	0	0.112902	0.106762	0.152284	0	0.0248356	0.0245298	0	0.170433	0.156701	0.215121	0	0.0524002	0.051051	0.0626287	0	0.0570122	0.0554175	0.0720033	0	0.113421	0.107225	0.157488	0	0.0320128	0.0315058	0	0.134547	1	1	0	0.0420254	1	1	0	0.0447239	1	1	0	0.0898232	1	1	0	0.0228108	1
ENSG00000079691	LRRC16A	NA	1	1	All	0	0.210165	1	1	0	0	0	0.00170546	0	0.00332536	0	0.0035896	0	0	0	0	0	0.00175781	0	0	0	0.00100369	0	0.000176	0	0.00314925	0	0.000386675	0	0.00492699	0	0	0	0.00333611	0	0.00736309	0	0	0	0.026396	0	0.00192329	0	0	0	0.00131101	0	0	0	0.0237784	0	0	0	0.0337198	0	0.0887652	0	0.00355151	0	0.0539689	1	1	0	0	0	0.000284405	0	0	0	0.0035896	0	0	0	0	0	0	0	0	0	0	0	0	0	0.00145849	0	0	0	0	0	0	0	0	0	0.00316922	0	0	0	0.00193001	0	0.000281588	0	0	0	2.69375e-05	0	0	0	0.0117794	0	0	0	0.00252715	0	0.0289221	0	0	0	0.0597458	1	1	0	0	0	0.000568293	0	0	0	0.0035896	0	0	0	0	0	0	0	0	0	0	0	0	0	0.00169076	0	0	0	0	0	0	0	0	0	0.00419387	0	0	0	0.00297955	0	0.00048771	0	0	0	0.000296275	0	0	0	0.0119989	0	0	0	0.00436748	0	0.0295733	0	0	0	0.15042	1	1	0	0	0	0.00113717	0	0.00332536	0	0	0	0	0	0	0	0.00175781	0	0	0	0.00100369	0	0.000176	0	0.00145849	0	0.000386675	0	0.00492699	0	0	0	0.00333611	0	0.00316922	0	0	0	0.0234165	0	0.00143558	0	0	0	0.00101473	0	0	0	0.0117794	0	0	0	0.0293524	0	0.0591919	0	0.00355151	1	2.81789	0.940268	0	0.00713436	0	0.0977	0	0.0768434	0	0.0308474	0	0.0817901	0	0.0396942	0	0.00957028	0	0.000192901	0	0	0	0.000176	0	0.0250439	0	0.00348007	0	0.00903655	0	0.0169111	0	0.000370679	0	0.167477	0	0.023365	1	1.23988	0	0.0893064	0	0.0059375	0	0.105196	0	0.154216	0	0.323485	0	0	0	0.0190324	0	0.291201	0	0.197431	0.179163	0.228606	0	0.0498275	0.0486065	0.0593461	0	0.0546289	0.0531636	0.0676406	0	0.142802	0.133074	0.175534	1	2.53709	0.720229	0	0.206062	0.186217	0.241205	0	0.0522484	0.050907	0.0625127	0	0.0586217	0.0569365	0.0734366	0	0.14744	0.137086	0.184398	1	3.24959	0.835159	0	0.151549	1	1	0	0.0363376	1	1	0	0.0403559	1	1	0	0.111193	1	1	1	2.06301	0.87293
ENSG00000152380	FAM151B	NA	1	1	All	0	0.202954	1	1	0	0	0	0.00170576	0	0.00205255	0	0.000332245	0	0	0	0.034255	0	0	0	0	0	0	0	0	0	0.00046829	0	0	0	0.000137638	0	0	0	0.000370679	0	0	0	0	0	0.0351347	0	0.00371376	0	0.0002375	0	0.00365076	0	0	0	0.106807	0	0	0	0.00252715	0	0	0	0.0115615	0	0.0597811	1	1	0	0	0	0	0	0.00128624	0	8.30926e-05	0	0	0	0.0143825	0	0	0	0	0	0	0	0	0	0.000117112	0	0	0	0.000137638	0	0	0	0	0	0	0	0	0	0.012218	0	0.00126426	0	0.0002375	0	0.0020218	0	0	0	0.0219848	0	0	0	0	0	0	0	0.00604821	0	0.0930413	1	1	0	0	0	0	0	0.00145051	0	0.000249152	0	0	0	0.0299759	0	0	0	0	0	0	0	0	0	0.000351178	0	0	0	0.000137638	0	0	0	0	0	0	0	0	0	0.0242278	0	0.00306873	0	0.0002375	0	0.00266758	0	0	0	0.024627	0	0	0	0	0	0	0	0.00604821	0	0.109913	1	1	0	0	0	0.00170576	0	0.00060204	0	8.30926e-05	0	0	0	0.00427909	0	0	0	0	0	0	0	0	0	0.000117112	0	0	0	0	0	0	0	0.000370679	0	0	0	0	0	0.0109069	0	0.000645031	0	0	0	0.000983181	0	0	0	0.0821796	0	0	0	0.00252715	0	0	0	0.00551326	2	0.459805	0.0782693	0	0.000445898	0	0.00473821	0	0.00205261	0	0.000519329	0	0	0	0.00106977	0	0.00468748	0	0.000192901	0	0	0	0.000176	0	0.000117112	0	0.000386675	0	0.000137638	0	0	0	0.00148272	0	0	0	0.000476837	1	0.108171	0	0.0188106	0	0.0021375	0	0.0125729	0	0.0568893	0	0.0566148	0	0	0	0.015641	1	0.172485	0	0.182821	0.167083	0.217812	0	0.0523561	0.0510091	0.0615792	0	0.0769534	0.074067	0.0875866	0	0.105867	0.100456	0.146922	2	0.451738	0.0109919	0	0.215561	0.193911	0.248351	0	0.0645639	0.0625238	0.0735446	0	0.102471	0.097396	0.112451	0	0.11309	0.106929	0.157217	2	0.534925	0.0171748	0	0.138122	1	1	0	0.039347	1	1	0	0.0624328	1	1	0	0.0756891	1	1	1	0.323899	0.276677
ENSG00000174137	FAM53A	NA	1	1	All	0	0.375414	1	1	0	0	0	0.000189528	0	0	0	8.30769e-05	0	0	0	0	0	0	0	0	0	0	0	0	0	0.000468447	0	0.00618679	0	0.00495499	0	0	0	0.000370679	0	0.0031788	0	0	0	0.0135154	0	0.00169554	0	0	0	0.001485	0	0	0	0.0454097	0	0	0	0.0156117	0	0.207192	0	0.0750722	0	0.0527104	1	1	0	0	0	0	0	0	0	2.07732e-05	0	0	0	0	0	0	0	0	0	0	0	0	0	0	0	0	0	0	0	0	0	0	0	0	0	0	0	0.00123694	0	0.000615794	0	0	0	0.000441245	0	0	0	0.0149199	0	0	0	0	0	0.0314339	0	0.00404195	0	0.0618773	1	1	0	0	0	0	0	0	0	6.23037e-05	0	0	0	0	0	0	0	0	0	0	0	0	0	0	0	0	0	0	0	0	0	0	0	0	0	0	0	0.00233248	0	0.00107974	0	0	0	0.000548751	0	0	0	0.0153532	0	0	0	0	0	0.0365953	0	0.00590551	0	0.313537	1	1	0	0	0	0.000189528	0	0	0	2.07732e-05	0	0	0	0	0	0	0	0	0	0	0	0	0	0.000468447	0	0.00618679	0	0.00495499	0	0	0	0.000370679	0	0.0031788	0	0	0	0.0111829	0	0.000615794	0	0	0	0.00093625	0	0	0	0.0300565	0	0	0	0.0156117	0	0.170597	0	0.0691667	2	1.5598	0.461985	0	0	0	0.00682302	0	0.0665637	0	0.0100542	0	0.0066358	0	0.00859821	0	0.00273436	0	0.000192901	0	0	0	0.006336	0	0.00421603	0	0.0139203	0	0.066617	0	0.00422777	0	0.00148272	0	0.00681201	0	0.00762939	2	0.893975	0	0.123922	0	0.00095	0	0.118359	0	0	0	0.0149199	0	0.107973	0	0.00779115	0	0.0790629	0	0.348458	0.294225	0.330284	0	0.0503215	0.0490763	0.059751	0	0.0582537	0.0565894	0.0709062	0	0.290205	0.251889	0.282207	2	1.22246	0.125419	0	0.350486	0.295654	0.339099	0	0.0489357	0.0477576	0.0595357	0	0.0598204	0.0580663	0.0745638	0	0.290665	0.252234	0.28809	2	1.83702	0.279312	0	0.228317	1	1	0	0.0321261	1	1	0	0.0381027	1	1	0	0.190214	1	1	2	1.19321	0.334916
ENSG00000057252	SOAT1	NA	1	1	All	0	0.162201	1	1	0	0.00178359	0	0.00232127	0	0.0100548	0	0.000186927	0	0	0	0.00179578	0	0.00468385	0	0.000192901	0	0.00100369	0	0	0	0.000787802	0	0	0	0	0	0	0	0.000370679	0	0	0	0.000119209	0	0.0612004	0	0.00233672	0	0	0	0.00462434	0	0	0	0.0210879	0	0	0	0	0	0.0496514	0	0	0	0.0552561	1	1	0	0	0	0.000189528	0	0.0047659	0	2.07732e-05	0	0	0	0.00179578	0	0.00117283	0	0	0	0	0	0	0	0	0	0	0	0	0	0	0	0	0	0	0	0	0	0.0160505	0	0	0	0	0	0.00147292	0	0	0	0	0	0	0	0	0	0.0297879	0	0	0	0.07834	1	1	0	0	0	0.00113672	0	0.00640626	0	0.000103834	0	0	0	0.00179578	0	0.00194948	0	0	0	0	0	0	0	0	0	0	0	0	0	0	0	0	0	0	0	0	0	0.0347177	0	0	0	0	0	0.0024424	0	0	0	0	0	0	0	0	0	0.0297879	0	0	0	0.0838612	1	1	0	0.00178359	0	0.00118455	0	0.00364853	0	8.30926e-05	0	0	0	0	0	0.00273436	0	0.000192901	0	0.00100369	0	0	0	0.000787802	0	0	0	0	0	0	0	0.000370679	0	0	0	0.000119209	0	0.0264828	0	0.00233672	0	0	0	0.00218194	0	0	0	0.0210879	0	0	0	0	0	0.0198635	0	0	1	0.513738	0.401745	0	0.00713436	0	0.0121298	0	0.0100563	0	0.00101788	0	0	0	0.00609488	0	0.00117283	0	0.000192901	0	0	0	0.000176	0	0.00306338	0	0	0	0.00220222	0	0.00237812	0	0.000370679	0	0.202505	0	0.00584126	0	0.0431118	0	0.00245358	0	0.0002375	0	0.00562105	0	0	0	0.0731447	0	0	0	0.00252715	1	0.132307	0	0.14318	0.133402	0.188867	0	0.0504296	0.0491792	0.0598495	0	0.0698413	0.0674582	0.0812783	0	0.0733387	0.070714	0.119577	1	0.48137	0.0846078	0	0.171427	0.157538	0.215838	0	0.0564399	0.0548767	0.0663694	0	0.0816194	0.0783774	0.094038	0	0.0898076	0.085893	0.138236	1	0.575936	0.114043	0	0.100513	1	1	0	0.0314442	1	1	0	0.0465963	1	1	0	0.0539172	1	1	1	0.347545	0.29358
ENSG00000188086	PRSS45	NA	1	1	All	0	0.265039	1	1	0	0	0	0	0	0.00596529	0	0	0	0.0066358	0	0.00271009	0	0.00761141	0	0	0	0	0	0.000176	0	0.00314925	0	0	0	0.000550554	0	0	0	0.000370679	0	0.00670799	0	0	0	0.0120932	0	0.000358959	0	0.0002375	0	0.00717273	0	0.057824	0	0.0654861	0	0.0515257	0	0	0	0.0222645	0	0.0141993	0	0.0822798	1	1	0	0	0	0	0	0.000788991	0	0	0	0	0	0	0	0	0	0	0	0	0	0	0	0.00145849	0	0	0	0.000550554	0	0	0	0.000370679	0	0	0	0	0	0.000688767	0	0	0	0	0	0.00093625	0	0.0176118	0	0.0376098	0	0	0	0	0	0.0222645	0	0	0	0.0894025	1	1	0	0	0	0	0	0.00119939	0	0	0	0	0	0	0	0	0	0	0	0	0	0	0	0.00169076	0	0	0	0.000550554	0	0	0	0.000370679	0	0	0	0	0	0.00138945	0	0	0	0	0	0.00179618	0	0.0209338	0	0.0392072	0	0	0	0	0	0.0222645	0	0	0	0.175637	1	1	0	0	0	0	0	0.0047659	0	0	0	0.0066358	0	0.00271009	0	0.00761141	0	0	0	0	0	0.000176	0	0.00145849	0	0	0	0	0	0	0	0	0	0.00670799	0	0	0	0.0107038	0	0.000358959	0	0.0002375	0	0.00537655	0	0.0368902	0	0.026279	0	0.0515257	0	0	0	0	0	0.0141993	0	0.149309	1	0	0	0	0.00170553	0	0.000788991	0	2.07732e-05	0	0	0	0	0	0	0	0	0	0	0	0	0	0	0	0	0	0	0	0.000264236	0	0	0	0	0	0.000476837	0	0.0223514	0	0.000615794	0	0.0002375	0	0.00148502	0	0	0	0.0113308	0	0	0	0.0142067	0	0.0958252	0	0.242193	0.215095	0.260625	0	0.0814341	0.0782065	0.0877013	0	0.0874069	0.0836958	0.0967506	0	0.154786	0.143401	0.185061	0	0.211778	0.190856	0	0.27046	0.236971	0.286542	0	0.0829486	0.0796016	0.0899536	0	0.0904902	0.0865167	0.102052	0	0.179969	0.164704	0.209523	0	0.236509	0.210621	0	0.158777	1	1	0	0.0482532	1	1	0	0.0533314	1	1	0	0.105445	1	1	0	0.121796	1
ENSG00000140939	NOL3	NA	1	1	All	0	0.30417	1	1	0	0	0	0.000426394	0	0.00837616	0	0	0	0	0	0	0	0.00312786	0	0	0	0	0	0.000176	0	0.000787802	0	0.000386675	0	0	0	0	0	0	0	0.0174931	0	0.000476837	0	0.0535931	0	0.00399633	0	0	0	0.00511665	0	0	0	0.0742547	0	0	0	0	0	0.130583	0	0.00537578	0	0.0621264	1	1	0	0	0	4.73821e-05	0	0.00060204	0	0	0	0	0	0	0	0.00312786	0	0	0	0	0	0.000176	0	0.000787802	0	0	0	0	0	0	0	0	0	0.00405391	0	0.000476837	0	0.0325748	0	0.00399633	0	0	0	0.00136357	0	0	0	0.0149199	0	0	0	0	0	0	0	0	0	0.0806056	1	1	0	0	0	0.000236866	0	0.00125923	0	0	0	0	0	0	0	0.00312786	0	0	0	0	0	0.000176	0	0.000787802	0	0	0	0	0	0	0	0	0	0.00644112	0	0.000476837	0	0.0457727	0	0.00399633	0	0	0	0.00297756	0	0	0	0.0153532	0	0	0	0	0	0	0	0	0	0.223564	1	1	0	0	0	0.000189528	0	0.00711693	0	0	0	0	0	0	0	0	0	0	0	0	0	0	0	0	0	0.000386675	0	0	0	0	0	0	0	0.011052	0	0	0	0.00782035	0	0	0	0	0	0.00213909	0	0	0	0.0589015	0	0	0	0	0	0.130583	0	0.00537578	1	0.160712	0.148463	0	0	0	0.000189528	0	0.00711693	0	0.000399131	0	0	0	0.00235475	0	0	0	0.000192901	0	0.0244141	0	0	0	0.000787802	0	0	0	0	0	0.00105694	0	0	0	0.011052	0	0.000476837	0	0.0137606	0	0.00344561	0	0	0	0.00228585	0	0.0209563	1	0.0589906	0	0	0	0.013232	0	0	0	0.287358	0.249757	0.291587	0	0.0532236	0.051832	0.06238	0	0.0684438	0.0661541	0.0799623	0	0.218914	0.196609	0.232748	1	0.1488	0.0100314	0	0.296198	0.25636	0.303964	0	0.0690836	0.0667514	0.0775124	0	0.0885141	0.0847098	0.100288	0	0.207684	0.187536	0.230153	1	0.170605	0.0129991	0	0.197433	1	1	0	0.0413939	1	1	0	0.0537379	1	1	0	0.143695	1	1	0	0.106952	1
ENSG00000151468	CCDC3	NA	1	1	All	0	0.194579	1	1	0	0.000445898	0	0.00710338	0	0.00412952	0	2.07732e-05	0	0.00111111	0	0.00413289	0	0.00273398	0	0	0	0	0	0.000176	0	0.00292717	0	0.000386675	0	0.000550554	0	0	0	0	0	0	0	0	0	0.0216206	0	0.00484391	0	0.0002375	0	0.00316857	0	0	0	0.0255721	0	0	0	0	0	0.098828	0	0.0165903	0	0.124692	1	1	0	0.000445898	0	0.00710338	0	0.000228138	0	0	0	0.00111111	0	0.00159277	0	0.00117283	0	0	0	0	0	0	0	0.000117112	0	0	0	0	0	0	0	0	0	0	0	0	0	0.00347273	0	0.000862612	0	0	0	0.000983181	0	0	0	0.0126767	0	0	0	0	0	0.0831283	0	0.011797	0	0.140004	1	1	0	0.000445898	0	0.00710338	0	0.000804162	0	0	0	0.00111111	0	0.00254012	0	0.00156116	0	0	0	0	0	0	0	0.00105338	0	0	0	0	0	0	0	0	0	0	0	0	0	0.0112318	0	0.00243826	0	0	0	0.0018441	0	0	0	0.0128954	0	0	0	0	0	0.0837665	0	0.0132087	0	0.054575	1	1	0	0	0	0	0	0.00332536	0	2.07732e-05	0	0	0	0.00159277	0	0.00117283	0	0	0	0	0	0.000176	0	0.00187379	0	0.000386675	0	0.000550554	0	0	0	0	0	0	0	0	0	0.0103888	0	0.00240565	0	0.0002375	0	0.00132447	0	0	0	0.0126767	0	0	0	0	0	0.0150616	0	0.00338157	0	0.257365	1	0	0.00178359	0	0.0215892	0	0.000228138	0	0.000186958	0	0	0	0.00576019	0	0.00117283	0	0	0	0	0	0	0	0.000117112	0	0.00348007	0	0.0111487	0	0.000264236	0	0	0	0.000352309	0	0.000476837	0	0.0412051	0	0.00549476	0	0	0	0.00342349	0	0.00423404	0	0.121966	0	0.00907168	0	0.0103477	0	0.0150616	0	0.179611	0.164405	0.215536	0	0.120735	0.113731	0.121901	0	0.131949	0.123614	0.135359	0	0.0476622	0.0465442	0.0958369	0	0.252425	0.223086	0	0.202696	0.183474	0.238687	0	0.128806	0.120855	0.129811	0	0.145469	0.135384	0.149012	0	0.057227	0.0556203	0.109792	0	0.291141	0.252589	0	0.129072	1	1	0	0.0847197	1	1	0	0.0951834	1	1	0	0.0338891	1	1	0	0.167093	1
ENSG00000163071	SPATA18	NA	1	1	All	0	0.179805	1	1	0	0.000445898	0	0.0141989	0	0.00669471	0	0.000839506	0	0	0	0	0	0.00117283	0	0	0	0	0	0	0	0.000117112	0	0	0	0.00191481	0	0.000264236	0	0	0	5.72372e-05	0	0	0	0.016734	0	0.000928739	0	0	0	0.00545213	0	0.0109229	0	0.0373416	0	0	0	0.00252715	0	0.0736988	0	0.00649413	0	0.102134	1	1	0	0.000445898	0	0.00236854	0	0.00289779	0	0.000399131	0	0	0	0	0	0	0	0	0	0	0	0	0	0.000117112	0	0	0	0.00191481	0	0.000264236	0	0	0	0	0	0	0	0.00450923	0	0.000103205	0	0	0	0.000660084	0	0	0	0.0122281	0	0	0	0.00252715	0	0.0736988	0	0	0	0.114757	1	1	0	0.000445898	0	0.00709552	0	0.00454094	0	0.000440375	0	0	0	0	0	0	0	0	0	0	0	0	0	0.000117112	0	0	0	0.00191481	0	0.000264236	0	0	0	0	0	0	0	0.00900905	0	0.000515919	0	0	0	0.00152063	0	0	0	0.0126662	0	0	0	0.00252715	0	0.0736988	0	0	0	0.065048	1	1	0	0	0	0.00710338	0	0.00215376	0	0.000399131	0	0	0	0	0	0.00117283	0	0	0	0	0	0	0	0	0	0	0	0	0	0	0	0	0	5.72372e-05	0	0	0	0.00772498	0	0.00041282	0	0	0	0.0039315	0	0.0109229	0	0.0246753	0	0	0	0	0	0	0	0.00649413	1	1.61981	0.802064	0	0.00713436	0	0.0258494	0	0.0200535	0	0.0113373	0	0	0	0.058606	0	0.024549	0	0.00173611	0	0	0	0.000704	0	0.000468447	0	0.00348007	0	0.00903655	0	0.000264236	0	0	0	5.72372e-05	0	0.00107288	1	0.813262	0	0.0543988	0	0	0	0.0355684	0	0	0	0.146564	0	0	0	0.0552631	0	0.350406	0	0.16765	0.15435	0.206859	0	0.0999854	0.0951494	0.103906	0	0.110628	0.104729	0.116924	0	0.0570213	0.0554261	0.104941	1	1.49066	0.439044	0	0.177874	0.162952	0.220787	0	0.0979882	0.0933404	0.103294	0	0.112125	0.106067	0.120625	0	0.0657492	0.0636343	0.117594	1	1.80876	0.539765	0	0.116734	1	1	0	0.0631399	1	1	0	0.0717723	1	1	0	0.0449615	1	1	1	1.11415	0.671805
ENSG00000187855	ASCL4	NA	1	1	All	0	0.21715	1	1	0	0.000445898	0	0.00383777	0	0.000370685	0	0.000519329	0	0	0	0.00190182	0	0	0	0	0	0	0	0	0	0	0	0	0	0.000550554	0	0.000264236	0	0.00333611	0	0.00967309	0	0.00107288	0	0.0250098	0	0.0004128	0	0.0002375	0	0.00218194	0	0	0	0.0117794	0	0	0	0.004589	0	0.145592	0	0.00537578	0	0.138585	1	1	0	0	0	4.73821e-05	0	0	0	0	0	0	0	0	0	0	0	0	0	0	0	0	0	0	0	0	0	0	0	0	0	0	0	0	0	0	0	0.000507071	0	2.58012e-05	0	0	0	0	0	0	0	0	0	0	0	0.004589	0	0.133416	0	0	0	0.14184	1	1	0	0	0	0.000805316	0	0	0	0	0	0	0	0	0	0	0	0	0	0	0	0	0	0	0	0	0	0	0	0	0	0	0	0	0	0	0	0.00284911	0	0.000180589	0	0	0	0	0	0	0	0	0	0	0	0.004589	0	0.133416	0	0	0	0.0753106	1	1	0	0.000445898	0	0.00303246	0	0.000370685	0	0.000519329	0	0	0	0.00190182	0	0	0	0	0	0	0	0	0	0	0	0	0	0.000550554	0	0.000264236	0	0.00333611	0	0.00967309	0	0.00107288	0	0.0221607	0	0.000232211	0	0.0002375	0	0.00218194	0	0	0	0.0117794	0	0	0	0	0	0.012176	0	0.00537578	0	0.258087	1	0	0	0	0.00682302	0	0.0948954	0	0.00207732	0	0	0	0	0	0.0146197	0	0	0	0	0	0	0	0.00306338	0	0.000386675	0	0.000550554	0	0	0	0.000370679	0	0	0	0	0	0.00656287	0	0.000645031	0	0	0	0.00206529	0	0	0	0.0484353	0	0	0	0	0	0.0775923	0	0.204758	0.185155	0.233926	0	0.138235	0.129106	0.136865	0	0.140896	0.13142	0.142935	0	0.0638616	0.0618652	0.111234	0	0.241674	0.214688	0	0.222507	0.199491	0.253192	0	0.132403	0.124012	0.132923	0	0.135857	0.127032	0.14083	0	0.0866503	0.0830023	0.135461	0	0.287621	0.249954	0	0.153601	1	1	0	0.102835	1	1	0	0.105127	1	1	0	0.048474	1	1	0	0.176501	1
ENSG00000154920	EME1	NA	1	1	All	0	0.205787	1	1	0	0	0	0.00236854	0	0.0224752	0	0.000186895	0	0	0	0	0	0.00273398	0	0	0	0	0	0	0	0.00105369	0	0	0	0.00220071	0	0	0	0.000370679	0	0	0	0.000119209	0	0.0155576	0	0.00047903	0	0	0	0.00234829	0	0	0	0.0659127	0	0	0	0	0	0.0589462	0	0.0310339	0	0.0641372	1	1	0	0	0	0	0	0	0	8.30926e-05	0	0	0	0	0	0.00117283	0	0	0	0	0	0	0	0.000117112	0	0	0	0.000550554	0	0	0	0.000370679	0	0	0	0	0	0.00522347	0	0	0	0	0	0.000383917	0	0	0	0.0104336	0	0	0	0	0	0.0254589	0	0.0203431	0	0.074043	1	1	0	0	0	0	0	0	0	0.000166122	0	0	0	0	0	0.00156116	0	0	0	0	0	0	0	0.000585245	0	0	0	0.00165016	0	0	0	0.000370679	0	0	0	0	0	0.00972078	0	0	0	0	0	0.000599205	0	0	0	0.011537	0	0	0	0	0	0.0261161	0	0.0217365	0	0.131744	1	1	0	0	0	0.00236854	0	0.0224752	0	2.07732e-05	0	0	0	0	0	0.00117283	0	0	0	0	0	0	0	0.000468447	0	0	0	0.000550554	0	0	0	0	0	0	0	0.000119209	0	0.00583683	0	0.00047903	0	0	0	0.00174909	0	0	0	0.0543757	0	0	0	0	0	0.0328301	0	0.00929734	0	0.201417	1	0	0.00713436	0	0.0304882	0	0.00596536	0	0.000186958	0	0	0	0.00413395	0	0.00702356	0	0.000192901	0	0	0	0.000176	0	0	0	0.00348007	0	0.00123875	0	0	0	0.00333611	0	0	0	0	0	0.0221179	0	0.00480149	0	0	0	0.00179779	0	0	0	0.0642341	0	0	0	0.004589	0	0.0405205	0	0.197332	0.179082	0.228538	0	0.0620637	0.060177	0.0703557	0	0.0704717	0.0680459	0.0818215	0	0.12686	0.119143	0.163125	0	0.204459	0.184911	0	0.205985	0.186155	0.241182	0	0.0635803	0.0616012	0.0726623	0	0.0749846	0.0722423	0.0882216	0	0.131001	0.122783	0.171774	0	0.231135	0.206368	0	0.136709	1	1	0	0.0426534	1	1	0	0.0493178	1	1	0	0.0873908	1	1	0	0.145125	1
ENSG00000109991	P2RX3	NA	1	1	All	0	0.227718	1	1	0	0.000445898	0	0.0320044	0	0.0166596	0	8.30926e-05	0	0	0	0.0174313	0	0.000780865	0	0.000192901	0	0.00100369	0	0.000176	0	0.0122348	0	0	0	0.000137638	0	0.000264236	0	0.000370679	0	0	0	0.000119209	0	0.0234841	0	0.000862599	0	0	0	0.00316887	0	0	0	0.0766557	0	0.0127201	0	0	0	0.0289221	0	0	0	0.0524284	1	1	0	0.000445898	0	0.0272921	0	0.00166008	0	0	0	0	0	0.00576019	0	0.000195312	0	0.000192901	0	0	0	0	0	0.00314941	0	0	0	0	0	0.000264236	0	0	0	0	0	0	0	0.000455736	0	0.000400513	0	0	0	0.000383917	0	0	0	0.0122281	0	0	0	0	0	0	0	0	0	0.0704012	1	1	0	0.000445898	0	0.0318149	0	0.00346548	0	0	0	0	0	0.0116711	0	0.000585553	0	0.000192901	0	0	0	0	0	0.00500629	0	0	0	0	0	0.000264236	0	0	0	0	0	0	0	0.00209788	0	0.00050364	0	0	0	0.00102978	0	0	0	0.0133235	0	0	0	0	0	0	0	0	0	0.157317	1	1	0	0	0	0.000189528	0	0.0131941	0	8.30926e-05	0	0	0	0.00576019	0	0.000195312	0	0	0	0.00100369	0	0.000176	0	0.0072285	0	0	0	0.000137638	0	0	0	0.000370679	0	0	0	0.000119209	0	0.0213862	0	0.000358959	0	0	0	0.00213909	0	0	0	0.0633322	0	0.0127201	0	0	0	0.0289221	0	0	0	0.759108	1	0	0.00401308	0	0.0136934	0	0.0245777	0	0.000186958	0	0.00444444	0	0.000677835	0	0.000781247	0	0	0	0	0	0.000176	0	0.0122373	0	0.0015467	0	0.000550554	0	0.00105694	0	0.00148272	0	0.000352309	0	0.000476837	0	0.138361	0	0.00551425	0	0	0	0.0188199	0	0	0	0.339578	0	0.0127201	0	0.00186121	0	0.175999	0	0.208808	0.188449	0.236903	0	0.0478814	0.0467531	0.0575798	0	0.06224	0.0603426	0.0743497	0	0.146569	0.136333	0.17835	0	0.732191	0.519146	0	0.242068	0.214998	0.266987	0	0.0588924	0.0571918	0.0685592	0	0.0788501	0.0758215	0.0915668	0	0.163218	0.150594	0.196365	0	0.789309	0.545842	0	0.155978	1	1	0	0.0370979	1	1	0	0.049511	1	1	0	0.106467	1	1	0	0.516863	1
ENSG00000121211	MND1	NA	1	1	All	0	0.12112	1	1	0	0	0	0.00573243	0	0.00290101	0	0.000186927	0	0	0	0.0085472	0	0	0	0	0	0	0	0.004168	0	0.00306338	0	0.000386675	0	0.00191462	0	0	0	0	0	0	0	0	0	0.00292403	0	2.58012e-05	0	0	0	0.000969713	0	0	0	0.0192942	0	0.0246603	0	0	0	0.0408329	0	0.00551326	0	0.0591725	1	1	0	0	0	0.000189528	0	0.00205261	0	2.07732e-05	0	0	0	0.00271009	0	0	0	0	0	0	0	0	0	0	0	0.000386675	0	0.000820232	0	0	0	0	0	0	0	0	0	0.000249071	0	0	0	0	0	2.69375e-05	0	0	0	0	0	0.0246603	0	0	0	0.0280563	0	0	0	0.0633705	1	1	0	0	0	0.00189448	0	0.00229897	0	0.000103834	0	0	0	0.00412736	0	0	0	0	0	0	0	0	0	0	0	0.000386675	0	0.00109439	0	0	0	0	0	0	0	0	0	0.000451939	0	0	0	0	0	0.000296275	0	0	0	0	0	0.0246603	0	0	0	0.0280563	0	0	0	0.0577499	1	1	0	0	0	0.00383795	0	0.00060204	0	8.30926e-05	0	0	0	0.00441985	0	0	0	0	0	0	0	0.004168	0	0.00306338	0	0	0	0.000820232	0	0	0	0	0	0	0	0	0	0.00247209	0	2.58012e-05	0	0	0	0.000673438	0	0	0	0.0192942	0	0	0	0	0	0.0127766	0	0.00551326	0	0.0947393	1	0	0	0	4.73821e-05	0	0.00205261	0	0.00033237	0	0	0	0	0	0	0	0	0	0	0	0	0	0.000787802	0	0.000386675	0	0	0	0.00105694	0	0	0	0.000352309	0	0.000119209	0	0.00485331	0	0.00191612	0	0	0	2.69375e-05	0	0	0	0.0192942	0	0.0507368	0	0	0	0.0127766	0	0.111871	0.105841	0.165233	0	0.0581321	0.0564747	0.0668457	0	0.0615282	0.0596736	0.0737079	0	0.050343	0.0490968	0.0984969	0	0.10514	0.0998019	0	0.125683	0.118106	0.182411	0	0.0595535	0.0578149	0.0691295	0	0.0650645	0.062993	0.0794268	0	0.0606183	0.0588176	0.112883	0	0.117008	0.110422	0	0.0875728	1	1	0	0.043353	1	1	0	0.0462825	1	1	0	0.0412902	1	1	0	0.0815627	1
ENSG00000135722	FBXL8	NA	1	1	All	0	0.18962	1	1	0	0	0	0.00800084	0	0.00205258	0	0.00132114	0	0	0	0.00235475	0	0.00664022	0	0	0	0	0	0	0	0.00454989	0	0	0	0	0	0	0	0	0	0.0174953	0	0.000476837	0	0.0425429	0	0.00672733	0	0	0	0.00553276	0	0	0	0.0454095	0	0.000779877	0	0	0	0.0431651	0	0.00257064	0	0.0691782	1	1	0	0	0	0.00473821	0	0.00060204	0	0.000399131	0	0	0	0.00235475	0	0.00312786	0	0	0	0	0	0	0	0.00180893	0	0	0	0	0	0	0	0	0	0.0174953	0	0.000476837	0	0.00600932	0	0.00112622	0	0	0	0.000983181	0	0	0	0.0300565	0	0	0	0	0	0	0	0	0	0.0866832	1	1	0	0	0	0.0075744	0	0.000766338	0	0.000481619	0	0	0	0.00235475	0	0.00351236	0	0	0	0	0	0	0	0.00274097	0	0	0	0	0	0	0	0	0	0.0174953	0	0.000476837	0	0.0163423	0	0.00174372	0	0	0	0.00270501	0	0	0	0.0304896	0	0	0	0	0	0	0	0	0	0.102936	1	1	0	0	0	0.000426439	0	0.00128624	0	0.000839522	0	0	0	0	0	0.00312786	0	0	0	0	0	0	0	0.00180893	0	0	0	0	0	0	0	0	0	0	0	0	0	0.0262006	0	0.0049836	0	0	0	0.00282775	0	0	0	0.0149199	0	0.000779877	0	0	0	0.0431651	0	0.00257064	0	0.259448	1	0	0.00713436	0	0.0229329	0	0.00484471	0	0.00184408	0	0	0	0.014126	0	0.0066406	0	0	0	0	0	0.000176	0	0.00180893	0	0	0	0.000820232	0	0.000264236	0	0.000370679	0	0.0174953	0	0.000119209	0	0.0182904	0	0.00508935	0	0	0	0.00262715	0	0	0	0.106351	0	0	0	0.00744485	0	0.0410676	0	0.1714	0.157516	0.209634	0	0.0647889	0.0627347	0.0727499	0	0.0781301	0.0751559	0.0886254	0	0.0932702	0.0890527	0.136569	0	0.28833	0.250486	0	0.189436	0.172574	0.229062	0	0.071601	0.0690977	0.0797352	0	0.0915544	0.0874883	0.102961	0	0.0978817	0.0932438	0.145192	0	0.305517	0.263258	0	0.125044	1	1	0	0.046235	1	1	0	0.0585228	1	1	0	0.0665207	1	1	0	0.181463	1
ENSG00000138381	ASNSD1	NA	1	1	All	0	0.482578	1	1	0	0	0	0.00232172	0	0.0159011	0	0.000839522	0	0	0	0.000118864	0	0.00468748	0	0	0	0	0	0	0	0.00455068	0	0	0	0.000550366	0	0.00422777	0	0.00148272	0	0.00199883	0	0	0	0.103109	0	0.0019154	0	0.0002375	0	0.0216671	0	0	0	0.116617	0	0.0150238	0	0.005264	0	0.151025	0	0.0310404	0	0.0658956	1	1	0	0	0	0	0	0.00484471	0	0	0	0	0	0.000118864	0	0.00468748	0	0	0	0	0	0	0	0.000787802	0	0	0	0.000137638	0	0	0	0	0	0.000942454	0	0	0	0.0328796	0	0.00047903	0	0	0	0.00758272	0	0	0	0	0	0	0	0	0	0.0103742	0	0.00306107	0	0.113943	1	1	0	0	0	0	0	0.00878419	0	0	0	0	0	0.000118864	0	0.00468748	0	0	0	0	0	0	0	0.0014873	0	0	0	0.000412727	0	0	0	0	0	0.00105637	0	0	0	0.066477	0	0.00143637	0	0	0	0.0140943	0	0	0	0	0	0	0	0	0	0.0106896	0	0.00469843	0	0.368636	1	1	0	0	0	0.00232172	0	0.00711693	0	0.000839522	0	0	0	0	0	0	0	0	0	0	0	0	0	0.00306338	0	0	0	0.000137638	0	0.00422777	0	0.00148272	0	0.000942454	0	0	0	0.0366318	0	0.00047903	0	0.0002375	0	0.00757279	0	0	0	0.116617	0	0.0150238	0	0.005264	0	0.140336	0	0.026342	0	0.683921	1	0	0.000445898	0	0.010661	0	0.00290115	0	0.000839522	0	0	0	0.00427909	0	0.018704	0	0	0	0.00401476	0	0.000176	0	0.00180893	0	0.0015467	0	0.0137638	0	0.00422777	0	0.00926697	0	0	0	0	0	0.0640291	0	0.0020899	0	0.0002375	0	0.0112078	0	0	0	0.0409409	0	0	0	0.0275637	0	0.465217	0	0.445368	0.359412	0.388842	0	0.0594136	0.0576831	0.0679479	0	0.096812	0.0922734	0.104865	0	0.348556	0.294294	0.321083	0	0.724728	0.515544	0	0.497035	0.391668	0.424187	0	0.0705935	0.0681594	0.0788908	0	0.121986	0.11484	0.129046	0	0.375049	0.312744	0.342939	0	0.796594	0.549138	0	0.307383	1	1	0	0.044738	1	1	0	0.0764758	1	1	0	0.230908	1	1	0	0.522358	1
ENSG00000177058	SLC38A9	NA	1	1	All	0	0.162999	1	1	0	0.00178359	0	0.000189506	0	0.00383178	0	2.07732e-05	0	0	0	0.00382727	0	0.000195312	0	0	0	0.0061849	0	0	0	0.00046829	0	0	0	0.00123837	0	0	0	0	0	0	0	0	0	0.00435994	0	0.000862599	0	0.0002375	0	0.00166123	0	0	0	0.0885272	0	0	0	0.00128	0	0.0384459	0	0.00988529	0	0.0641225	1	1	0	0	0	4.73821e-05	0	0.00060204	0	0	0	0	0	0.00179578	0	0	0	0	0	0	0	0	0	0.000117112	0	0	0	0.000137638	0	0	0	0	0	0	0	0	0	0.000838248	0	0.000153695	0	0	0	0	0	0	0	0.0219848	0	0	0	0	0	0.0384459	0	0	0	0.0688844	1	1	0	0	0	0.000142124	0	0.000930637	0	0	0	0	0	0.0020315	0	0	0	0	0	0	0	0	0	0.000351178	0	0	0	0.000687816	0	0	0	0	0	0	0	0	0	0.00229219	0	0.000256821	0	0	0	0	0	0	0	0.0237463	0	0	0	0	0	0.0384459	0	0	0	0.094115	1	1	0	0.00178359	0	4.73821e-05	0	0.00290115	0	2.07732e-05	0	0	0	0.00179578	0	0.000195312	0	0	0	0.0061849	0	0	0	0.000117112	0	0	0	0.000550554	0	0	0	0	0	0	0	0	0	0.00206775	0	0.000605778	0	0.0002375	0	0.00166123	0	0	0	0.0647809	0	0	0	0.00128	0	0	0	0.00988529	1	0.53287	0.413082	0	0.000445898	0	0.0296138	0	0.0214091	0	0.00251355	0	0.00111111	0	0.00179578	0	0.000781247	0	0	0	0	0	0	0	0.00105401	0	0	0	0.000137638	0	0	0	0	0	0	0	0.000119209	0	0.10601	0	0.0119854	0	0.0021375	0	0.0130848	1	0.133417	0	0.0808034	0	0	0	0.00793084	0	0.11852	0	0.156873	0.145188	0.199083	0	0.0637156	0.0617282	0.0717809	0	0.0678486	0.0655981	0.0794247	0	0.0890248	0.0851771	0.132896	1	0.549536	0.105581	0	0.16015	0.147984	0.207561	0	0.0591935	0.0574756	0.068809	0	0.0642712	0.0622493	0.078708	0	0.0958785	0.0914256	0.143502	1	0.642752	0.13617	0	0.107632	1	1	0	0.0396337	1	1	0	0.0428481	1	1	0	0.0647839	1	1	1	0.397907	0.328275
ENSG00000102886	GDPD3	NA	1	1	All	0	0.185753	1	1	0	0	0	0.00236827	0	0.000228138	0	0.000399131	0	0.00995062	0	0.00762022	0	0.00273436	0	0	0	0	0	0.000176	0	0.00822666	0	0.00281975	0	0.00123799	0	0	0	0.000370679	0	0.00258883	0	0.000119209	0	0.0680402	0	0.00660173	0	0	0	0.00681661	0	0	0	0.0108822	0	0	0	0	0	0.0545721	0	0	0	0.0944703	1	1	0	0	0	0.000663462	0	0.000228138	0	0.000399131	0	0.00444444	0	0.00576019	0	0	0	0	0	0	0	0.000176	0	0.00822666	0	0.00281975	0	0.000550554	0	0	0	0	0	0.00258883	0	0.000119209	0	0.0088516	0	0.00165128	0	0	0	0.00341887	0	0	0	0	0	0	0	0	0	0.0545721	0	0	0	0.125365	1	1	0	0	0	0.0012311	0	0.000228138	0	0.000399131	0	0.00883951	0	0.00694238	0	0	0	0	0	0	0	0.000176	0	0.00822666	0	0.00281975	0	0.00110036	0	0	0	0	0	0.00258883	0	0.000119209	0	0.0284083	0	0.00495046	0	0	0	0.00476291	0	0	0	0	0	0	0	0	0	0.0545721	0	0	0	0.0603878	1	1	0	0	0	0.00113717	0	0	0	0	0	0.00111111	0	0.000677835	0	0.00273436	0	0	0	0	0	0	0	0	0	0	0	0.000137638	0	0	0	0.000370679	0	0	0	0	0	0.0396319	0	0.00165128	0	0	0	0.0020537	0	0	0	0.0108822	0	0	0	0	0	0	0	0	1	0.632155	0.468555	0	0	0	0.0466764	0	0.00938555	0	0.00132117	0	0	0	0	0	0.00702356	0	0	0	0	0	0	0	0.000787802	0	0	0	0.000137638	0	0	0	0	0	0	0	0	0	0.107237	0	0.00712994	0	0	0	0.0344104	0	0	0	0.109416	0	0	0	0.00597637	1	0.302653	0	0.166609	0.153469	0.206001	0	0.0885744	0.084765	0.0938829	0	0.112412	0.106324	0.118464	0	0.0541965	0.052754	0.102276	1	0.622074	0.129222	0	0.191596	0.174359	0.230705	0	0.0963934	0.0918933	0.101922	0	0.129426	0.121401	0.135354	0	0.0621696	0.0602765	0.114402	1	0.697311	0.154871	0	0.125734	1	1	0	0.0639794	1	1	0	0.0854187	1	1	0	0.0403155	1	1	0	0.454703	1
ENSG00000142273	CBLC	NA	1	1	All	0	0.376572	1	1	0	0	0	0.000189528	0	0.0667489	0	0.000519329	0	0	0	0.00106977	0	0	0	0.000771605	0	0	0	0.000176	0	0.0317103	0	0.0015467	0	0.000820232	0	0.00994187	0	0	0	0	0	0.000119209	0	0.0543125	0	0.00257971	0	0.0002375	0	0.00663368	0	0.0109229	0	0.0566144	0	0	0	0.005264	0	0.105446	0	0.0209477	0	0.0532512	1	1	0	0	0	0	0	0.000912412	0	0	0	0	0	0	0	0	0	0	0	0	0	0	0	0	0	0.0015467	0	0	0	0	0	0	0	0	0	0	0	0.0047054	0	0.000232211	0	0	0	0.0020537	0	0.0109229	0	0.0108822	0	0	0	0	0	0.0219957	0	0	0	0.0775878	1	1	0	0	0	0	0	0.00650227	0	0	0	0	0	0	0	0	0	0	0	0	0	0	0	0	0	0.0015467	0	0	0	0	0	0	0	0	0	0	0	0.0185484	0	0.00131545	0	0	0	0.00366655	0	0.0109229	0	0.0117633	0	0	0	0	0	0.0233221	0	0	0	0.298984	1	1	0	0	0	0.000189528	0	0.0602466	0	0.000519329	0	0	0	0.00106977	0	0	0	0.000771605	0	0	0	0.000176	0	0.0317103	0	0	0	0.000820232	0	0.00994187	0	0	0	0	0	0.000119209	0	0.0357641	0	0.00126426	0	0.0002375	0	0.00296713	0	0	0	0.0448511	0	0	0	0.005264	0	0.0821235	0	0.0209477	1	0.710227	0.508468	0	0.00178359	0	0.0426439	0	0.0326589	0	0.00207732	0	0	0	0	0	0.00273436	0	0.000771605	0	0	0	0.000176	0	0.00448989	0	0.0015467	0	0.0320618	0	0.040585	0	0.00333611	0	0	0	0.000476837	0	0.031229	0	0.00126426	0	0.0002375	0	0.0113061	0	0	0	0.0685989	0	0	0	0.005264	1	0.426985	0	0.341079	0.288997	0.325685	0	0.0514029	0.0501041	0.0607007	0	0.0711854	0.0687107	0.08247	0	0.269894	0.236539	0.268818	1	0.815884	0.196929	0	0.403615	0.332099	0.370797	0	0.0528115	0.0514412	0.0629663	0	0.0785272	0.0755231	0.0913174	0	0.325088	0.277536	0.310933	1	0.944033	0.243663	0	0.241532	1	1	0	0.0325092	1	1	0	0.0485673	1	1	0	0.192964	1	1	1	0.567426	0.433017
ENSG00000162062	C16orf59	NA	1	1	All	0	0.199958	1	1	0	0	0	0.000663462	0	0.000975941	0	0.000519077	0	0	0	0	0	0.000781247	0	0	0	0.00100369	0	0	0	0.000117112	0	0	0	0.00532871	0	0.000264236	0	0	0	0	0	0.000119209	0	0.0269106	0	0.00365975	0	0.0002375	0	0.00282728	0	0	0	0	0	0	0	0	0	0.145169	0	0.0113815	0	0.0568399	1	1	0	0	0	0	0	0	0	0.00033237	0	0	0	0	0	0	0	0	0	0	0	0	0	0	0	0	0	0.00532871	0	0	0	0	0	0	0	0.000119209	0	0.0187575	0	0.00153099	0	0	0	0.000983181	0	0	0	0	0	0	0	0	0	0.0297879	0	0	0	0.0653322	1	1	0	0	0	0	0	0	0	0.000498304	0	0	0	0	0	0	0	0	0	0	0	0	0	0	0	0	0	0.00532871	0	0	0	0	0	0	0	0.000119209	0	0.0243071	0	0.00279714	0	0	0	0.0018441	0	0	0	0	0	0	0	0	0	0.0304376	0	0	0	0.134626	1	1	0	0	0	0.000663462	0	0.000975941	0	2.07732e-05	0	0	0	0	0	0.000781247	0	0	0	0.00100369	0	0	0	0.000117112	0	0	0	0	0	0.000264236	0	0	0	0	0	0	0	0.00260353	0	0.000862612	0	0.0002375	0	0.000983181	0	0	0	0	0	0	0	0	0	0.114731	0	0.0113815	1	0.873766	0.582623	0	0.00178359	1	0.0497057	0	0.025458	0	0.00467396	0	0	0	0.00636608	0	0.00488279	0	0	0	0	0	0.001584	0	0.000468447	0	0.0107436	0	0.00150283	0	0	0	0	0	0.00435874	0	0.00107288	0	0.313031	0	0.0175153	0	0.0002375	0	0.0347887	0	0.0209563	0	0.0763193	0	0	0	0.0271204	0	0.271197	0	0.182533	0.166843	0.217602	0	0.0499443	0.0487176	0.0594508	0	0.0559734	0.0544358	0.0688594	0	0.12656	0.118879	0.162899	2	0.848213	0.0546031	0	0.216225	0.194446	0.248842	0	0.0638935	0.0618951	0.0729617	0	0.0747831	0.0720553	0.0880741	0	0.141442	0.131895	0.179579	2	1.07076	0.0937657	0	0.118251	1	1	0	0.032909	1	1	0	0.0387118	1	1	0	0.0795389	1	1	1	0.611243	0.457324
ENSG00000101391	CDK5RAP1	NA	1	1	All	0	0.305373	1	1	0	0	0	0.00303144	0	0.013193	0	0.00101788	0	0	0	0.000475321	0	0.00273436	0	0	0	0.00100369	0	0.000176	0	0.00948166	0	0.00154481	0	0.00344021	0	0.000264236	0	0	0	0.00139983	0	0.000119209	0	0.0748852	0	0.0115249	0	0	0	0.00262572	0	0	0	0.031963	0	0	0	0.0333603	0	0.0531258	0	0.0600059	0	0.0638908	1	1	0	0	0	0.000426439	0	0.00261326	0	0	0	0	0	0.000118864	0	0	0	0	0	0	0	0	0	0.000468447	0	0.000386675	0	0.000137638	0	0.000264236	0	0	0	0	0	0	0	0.01296	0	0.00261913	0	0	0	0.000660084	0	0	0	0	0	0	0	0	0	0.0280563	0	0.0151797	0	0.101966	1	1	0	0	0	0.00184689	0	0.00458242	0	0	0	0	0	0.000356458	0	0	0	0	0	0	0	0	0	0.00374318	0	0.00115814	0	0.00123799	0	0.000264236	0	0	0	0	0	0	0	0.0370333	0	0.00512205	0	0	0	0.00109035	0	0	0	0	0	0	0	0	0	0.0280563	0	0.0174743	0	0.203407	1	1	0	0	0	0.00118455	0	0.00861058	0	0.00101788	0	0	0	0.000118864	0	0.00273436	0	0	0	0.00100369	0	0.000176	0	0.00573848	0	0.000386675	0	0.00220222	0	0	0	0	0	0.00139983	0	0.000119209	0	0.0378519	0	0.00640286	0	0	0	0.00153536	0	0	0	0.031963	0	0	0	0.0333603	0	0.0250696	0	0.0425316	0	0.26958	1	0	0.00607536	0	0.0229329	0	0.0115842	0	0.000186958	0	0.00111111	0	0.000118864	0	0.00273436	0	0	0	0	0	0.000704	0	0.00187379	0	0.00348007	0	0.00674429	0	0.00422777	0	0.00333611	0	0.00486647	0	0.000119209	0	0.0324849	0	0.0438882	0	0.0002375	0	0.0039315	0	0	0	0.043059	0	0.00376493	0	0.00128	0	0.070839	0	0.28402	0.247249	0.28937	0	0.0619057	0.0600285	0.0702121	0	0.0930555	0.088857	0.101622	0	0.190965	0.173838	0.212913	0	0.308098	0.265157	0	0.316336	0.271186	0.316965	0	0.0617191	0.0598531	0.070998	0	0.101693	0.0966933	0.111807	0	0.214643	0.193171	0.235222	0	0.354438	0.298432	0	0.205268	1	1	0	0.0396784	1	1	0	0.064936	1	1	0	0.140332	1	1	0	0.227103	1
ENSG00000163346	PBXIP1	NA	1	1	All	0	0.16642	1	1	0	0.00178359	0	0.00170515	0	0.00196367	0	8.30926e-05	0	0	0	0.00441985	0	0.00468309	0	0	0	0	0	0	0	0.000117112	0	0	0	0.000137638	0	0	0	0.0014812	0	0	0	0.000119209	0	0.0176938	0	0.000400513	0	0	0	0.00489341	0	0	0	0.0192941	0	0	0	0	0	0.0975548	0	0.0100902	0	0.0914964	1	1	0	0	0	0.000426439	0	0.000228138	0	8.30926e-05	0	0	0	0	0	0.00273436	0	0	0	0	0	0	0	0	0	0	0	0.000137638	0	0	0	0.000370679	0	0	0	0.000119209	0	0.0078273	0	0.000153695	0	0	0	0.000449043	0	0	0	0.00953629	0	0	0	0	0	0.0653886	0	0.00404195	0	0.099684	1	1	0	0	0	0.00127871	0	0.000557295	0	8.30926e-05	0	0	0	0	0	0.00351026	0	0	0	0	0	0	0	0	0	0	0	0.000137638	0	0	0	0.00111052	0	0	0	0.000119209	0	0.0112646	0	0.000153695	0	0	0	0.00163397	0	0	0	0.00975779	0	0	0	0	0	0.0660353	0	0.00404195	0	0.0667364	1	1	0	0.00178359	0	0.000426439	0	0.00140638	0	0	0	0	0	0.00441985	0	0.00117283	0	0	0	0	0	0	0	0.000117112	0	0	0	0	0	0	0	0.000370679	0	0	0	0	0	0.00642925	0	0.000246819	0	0	0	0.00325944	0	0	0	0.00953629	0	0	0	0	0	0.0315195	0	0.00604821	1	1.54109	0.785852	0	0.0445898	1	0.182137	0	0.0260702	0	0.00531793	0	0	0	0.0230095	0	0.00273436	0	0.00308642	0	0.00100369	0	0	0	0.00105401	0	0.000386675	0	0.00344096	0	0.00422777	0	0.0181633	0	0.021694	0	0.00298023	0	0.457003	0	0.0088943	0	0.0002375	0	0.0423381	0	0.050223	0	0.172343	0	0	0	0.0530644	0	0.417088	0	0.156111	0.144536	0.198524	0	0.0875259	0.0838048	0.0929951	0	0.0939751	0.0896946	0.102431	0	0.0621362	0.0602451	0.109678	1	1.52858	0.451694	0	0.171095	0.157258	0.215634	0	0.0937899	0.089526	0.0996466	0	0.102978	0.0978533	0.112862	0	0.0681166	0.0658484	0.11968	1	1.86767	0.556992	0	0.106191	1	1	0	0.0579634	1	1	0	0.0634973	1	1	0	0.0426933	1	1	1	1.13195	0.677597
ENSG00000172955	ADH6	NA	1	1	All	0	0.155216	1	1	0	0.000445898	0	0.0121248	0	0.00205258	0	0.000399131	0	0	0	0.00271009	0	0.00215034	0	0	0	0	0	0	0	0.00180877	0	0.000386675	0	0	0	0	0	0	0	0	0	0	0	0.00153714	0	2.58012e-05	0	0	0	0.000656616	0	0	0	0.00908766	0	0	0	0	0	0.12183	0	0	0	0.0550488	1	1	0	0.000445898	0	0.010661	0	0.00060204	0	0.000399131	0	0	0	0.00271009	0	0.00215034	0	0	0	0	0	0	0	0.000787802	0	0	0	0	0	0	0	0	0	0	0	0	0	0.000387438	0	2.58012e-05	0	0	0	0.00016504	0	0	0	0	0	0	0	0	0	0.0367143	0	0	0	0.0584118	1	1	0	0.000445898	0	0.0120774	0	0.000766338	0	0.000399131	0	0	0	0.00271009	0	0.00215034	0	0	0	0	0	0	0	0.00102097	0	0	0	0	0	0	0	0	0	0	0	0	0	0.000553418	0	2.58012e-05	0	0	0	0.000272699	0	0	0	0	0	0	0	0	0	0.0379897	0	0	0	0.0968038	1	1	0	0	0	4.73821e-05	0	0.00128624	0	0	0	0	0	0	0	0	0	0	0	0	0	0	0	0.000787802	0	0.000386675	0	0	0	0	0	0	0	0	0	0	0	0.000983722	0	0	0	0	0	0.000383917	0	0	0	0.00908766	0	0	0	0	0	0.0838404	0	0	1	0.649012	0.477438	0	0	0	0.00170576	0	0.00837629	0	0.00434832	0	0	0	0	0	0	0	0	0	0.00100369	0	0.000176	0	0.00455115	0	0.00348007	0	0.00150283	0	0	0	0	0	0.00140889	0	0.00107288	1	0.285015	0	0.0210305	0	0	0	0.0178026	0	0.0368902	0	0.100187	0	0	0	0	0	0.16046	0	0.1486	0.138087	0.192955	0	0.0524852	0.0511316	0.0617134	0	0.0555349	0.054021	0.0684505	0	0.0930656	0.0888662	0.136384	0	0.57073	0.434887	0	0.152058	0.141062	0.201529	0	0.0546471	0.0531808	0.0646955	0	0.0584188	0.0567451	0.0732358	0	0.0936393	0.0893889	0.141616	1	0.681926	0.149547	0	0.112716	1	1	0	0.0391629	1	1	0	0.0413678	1	1	0	0.0713481	1	1	1	0.46032	0.368918
ENSG00000136014	USP44	NA	1	1	All	0	0.607231	1	1	0	0	0	0.00383575	0	0.00785131	0	0.00251299	0	0.091749	0	0.000677835	0	0.0128657	0	0	0	0.00100369	0	0.001584	0	0.00627161	0	0.000386675	0	0.000137638	0	0.00105694	0	0.00148272	0	0.000352309	0	0	0	0.142879	0	0.025644	0	0.0002375	0	0.0206133	0	0.00423404	0	0.158719	0	0	0	0.0238315	0	0.0836443	0	0.0156602	0	0.0848028	1	1	0	0	0	0.00232172	0	0.000415089	0	8.30926e-05	0	0.0066358	0	0	0	0.00117283	0	0	0	0.00100369	0	0.001584	0	0.000787802	0	0	0	0	0	0	0	0	0	0	0	0	0	0.0108643	0	0.000645031	0	0.0002375	0	0.00213909	0	0.00423404	0	0.0249456	0	0	0	0.004589	0	0.021064	0	0.0020802	0	0.179208	1	1	0	0	0	0.00364622	0	0.00115506	0	0.00083036	0	0.0195267	0	0	0	0.00311447	0	0	0	0.00100369	0	0.001584	0	0.00172047	0	0	0	0	0	0	0	0	0	0	0	0	0	0.0637807	0	0.00683336	0	0.0002375	0	0.0082714	0	0.00423404	0	0.0317014	0	0	0	0.00732393	0	0.0216945	0	0.00254994	0	0.428023	1	1	0	0	0	0.000189528	0	0.00669625	0	0.00168263	0	0.0722222	0	0.000677835	0	0.00975123	0	0	0	0	0	0	0	0.00455115	0	0.000386675	0	0.000137638	0	0.00105694	0	0.00148272	0	0.000352309	0	0	0	0.0790985	0	0.0188106	0	0	0	0.0123419	0	0	0	0.127018	0	0	0	0.0165076	0	0.0619497	0	0.0131103	1	0.25139	0.222281	0	0.00178359	1	0.00928689	0	0.00463255	0	0.000186958	0	0	0	0.00576019	0	0.00468461	0	0.000192901	0	0.00401476	0	0.000176	0	0.00455115	0	0	0	0.000137638	0	0.00237812	0	0.00148272	0	0.0086666	0	0	0	0.0277266	0	0.0139425	0	0.00095	0	0.0104662	0	0.0274762	0	0.0692397	0	0	0	0.017821	0	0.0358331	0	0.509673	0.399308	0.424483	0	0.0746447	0.0719268	0.0815663	0	0.149291	0.138682	0.1499	0	0.360382	0.30259	0.32871	1	0.235649	0.0237656	0	0.668641	0.487596	0.511194	0	0.0953543	0.0909492	0.101004	0	0.205194	0.185511	0.197706	0	0.463447	0.370889	0.396479	1	0.281554	0.0329264	0	0.416324	1	1	0	0.0532332	1	1	0	0.118767	1	1	0	0.297558	1	1	1	0.163906	0.151178
ENSG00000136999	NOV	NA	1	1	All	0	0.246242	1	1	0	0	0	0.00170576	0	0.0050162	0	0.00132117	0	0	0	0	0	0.000781247	0	0	0	0	0	0	0	0	0	0.000386675	0	0.00492699	0	0	0	0	0	0	0	0.00109482	0	0.0258475	0	0.00121949	0	0	0	0.00218194	0	0	0	0.0588535	0	0	0	0	0	0.133021	0	0.00988529	0	0.0529848	1	1	0	0	0	0	0	0	0	0	0	0	0	0	0	0	0	0	0	0	0	0	0	0	0	0	0	0	0	0	0	0	0	0	0	0	0	0.000325943	0	0	0	0	0	0	0	0	0	0.0113308	0	0	0	0	0	0.0413281	0	0	0	0.0591436	1	1	0	0	0	0	0	0	0	0	0	0	0	0	0	0	0	0	0	0	0	0	0	0	0	0	0	0	0	0	0	0	0	0	0	0	0	0.00115573	0	0	0	0	0	0	0	0	0	0.0122104	0	0	0	0	0	0.0457775	0	0	0	0.187098	1	1	0	0	0	0.00170576	0	0.0050162	0	0.00132117	0	0	0	0	0	0.000781247	0	0	0	0	0	0	0	0	0	0.000386675	0	0.00492699	0	0	0	0	0	0	0	0.00109482	0	0.0246917	0	0.00121949	0	0	0	0.00218194	0	0	0	0.0466432	0	0	0	0	0	0.0872438	0	0.00988529	1	0.165862	0.152837	0	0	0	0.00682302	0	0.00598508	0	0.000399131	0	0	0	0.000677835	0	0.000781247	0	0	0	0	0	0	0	0.00306338	0	0	0	0.00191481	0	0.000264236	0	0.000370679	0	5.72372e-05	0	0.00109482	0	0.0108785	0	0.00165128	0	0.0002375	0	0.000431	0	0.0407189	1	0.0466432	0	0	0	0.013232	0	0.0306383	0	0.234984	0.209416	0.256038	0	0.0519909	0.0506625	0.0612587	0	0.0574625	0.0558427	0.0701795	0	0.177521	0.162657	0.202708	1	0.167955	0.0126204	0	0.259029	0.228199	0.278504	0	0.0535287	0.0521212	0.0635996	0	0.0608189	0.0590064	0.0755309	0	0.19821	0.179802	0.223349	1	0.181973	0.0146791	0	0.154112	1	1	0	0.0325199	1	1	0	0.0365497	1	1	0	0.117562	1	1	1	0.106845	0.101335
ENSG00000205030	OR5L2	NA	1	1	All	0	0.174613	1	1	0	0	0	0.000758451	0	0.000931297	0	0.000777489	0	0	0	0	0	0	0	0	0	0	0	0.000176	0	0.00180893	0	0	0	0.00344096	0	0.000264236	0	0.00593086	0	0.000352309	0	0	0	0.00451054	0	0.000153695	0	0	0	0.000430933	0	0	0	0.0140226	0	0	0	0.0214573	0	0.119597	0	0	0	0.0807581	1	1	0	0	0	0.000758451	0	0.000228138	0	0	0	0	0	0	0	0	0	0	0	0	0	0	0	0.00180893	0	0	0	0.00344096	0	0.000264236	0	0.00593086	0	0.000352309	0	0	0	0.0033298	0	0	0	0	0	0.000242438	0	0	0	0.0140226	0	0	0	0.0214573	0	0.0289221	0	0	0	0.0839234	1	1	0	0	0	0.000758451	0	0.000392716	0	0	0	0	0	0	0	0	0	0	0	0	0	0	0	0.00180893	0	0	0	0.00344096	0	0.000264236	0	0.00593086	0	0.000352309	0	0	0	0.0042153	0	0	0	0	0	0.000403996	0	0	0	0.0140226	0	0	0	0.0214573	0	0.0308758	0	0	0	0.0906896	1	1	0	0	0	0	0	0.000538581	0	0.000777489	0	0	0	0	0	0	0	0	0	0	0	0.000176	0	0	0	0	0	0	0	0	0	0	0	0	0	0	0	0.000295234	0	0.000153695	0	0	0	2.69375e-05	0	0	0	0	0	0	0	0	0	0.0887216	0	0	1	2.02605	0.868145	0	0.0624257	0	0.0952033	0	0.0400316	0	0.0133033	0	0.00111111	0	0.00190182	0	0.00703122	0	0.000192901	0	0.00100369	0	0.001584	0	0.00627224	0	0	0	0.000550554	0	0.00237812	0	0.000370679	0	0	0	0.00762939	0	0.843807	0	0.0376294	0	0	0	0.0378673	0	0	0	0.134036	0	0	0	0.0251797	1	0.706543	0	0.171907	0.157942	0.209963	0	0.07865	0.0756366	0.0851391	0	0.0814279	0.0782008	0.0915912	0	0.0904789	0.0865064	0.134027	2	2.23012	0.38535	0	0.165733	0.152727	0.211612	0	0.0790829	0.0760367	0.0864965	0	0.0825841	0.079266	0.094865	0	0.0831485	0.0797855	0.132583	2	2.39544	0.4291	0	0.119667	1	1	0	0.0601496	1	1	0	0.0621639	1	1	0	0.0575028	1	1	2	1.52636	0.450957
ENSG00000007392	LUC7L	NA	1	1	All	0	0.117219	1	1	0	0	0	0.00113737	0	0.00364853	0	2.07732e-05	0	0	0	0	0	0	0	0	0	0	0	0	0	0	0	0	0	0	0	0	0	0	0	0.00405384	0	0	0	0.00588664	0	0.00128409	0	0	0	0.00407299	0	0	0	0	0	0	0	0.005264	0	0.0835336	0	0.00831695	0	0.058497	1	1	0	0	0	0.000521428	0	0	0	0	0	0	0	0	0	0	0	0	0	0	0	0	0	0	0	0	0	0	0	0	0	0	0	0.00123753	0	0	0	0.00117834	0	0.000358959	0	0	0	0.00016504	0	0	0	0	0	0	0	0	0	0.0550358	0	0	0	0.06182	1	1	0	0	0	0.000615945	0	0	0	0	0	0	0	0	0	0	0	0	0	0	0	0	0	0	0	0	0	0	0	0	0	0	0	0.00146501	0	0	0	0.00207811	0	0.000668299	0	0	0	0.000649505	0	0	0	0	0	0	0	0	0	0.0563431	0	0	0	0.0553988	1	1	0	0	0	0.000521428	0	0.00364853	0	2.07732e-05	0	0	0	0	0	0	0	0	0	0	0	0	0	0	0	0	0	0	0	0	0	0	0	0.00258883	0	0	0	0.00380852	0	0.000615794	0	0	0	0.00342349	0	0	0	0	0	0	0	0.005264	0	0.0271905	0	0.00831695	0	0.343771	1	0	0.00713436	0	0.0159031	0	0.00596536	0	0.00168263	0	0	0	0.000677835	0	0.00175781	0	0	0	0.00100369	0	0.000176	0	0.000117112	0	0	0	0.00327906	0	0	0	0	0	0.00123753	0	0.000119209	0	0.127426	0	0.00919704	0	0.0002375	0	0.0136785	0	0.0276452	0	0.0394747	0	0.0216752	0	0.0103477	0	0.0550358	0	0.108242	0.102589	0.162706	0	0.0546433	0.0531772	0.0637094	0	0.0571659	0.0555626	0.0699184	0	0.0510758	0.0497933	0.0991914	0	0.325471	0.277813	0	0.108078	0.102442	0.169666	0	0.0520362	0.0507055	0.0623213	0	0.0557683	0.0542418	0.0708005	0	0.0523096	0.050965	0.105137	0	0.387163	0.321019	0	0.0829961	1	1	0	0.0398071	1	1	0	0.0420168	1	1	0	0.0409793	1	1	0	0.244146	1
ENSG00000175946	KLHL38	NA	1	1	All	0	1.77159	1	1	0	0.00607536	0	0.0250633	0	0.0454244	0	0.0058475	0	0	0	0.0350632	0	0.0125	0	0.000192901	0	0.00100369	0	0.000176	0	0.0328291	0	0	0	0.00495198	0	0.000264236	0	0	0	0.000352309	0	0	0	0.205016	0	0.0382366	0	0	0	0.0444561	0	0.0235575	0	0.290883	0	0	0	0.0840013	0	0.572912	0	0.342782	0	0.0734141	1	1	0	0	0	0.000189528	0	0.000415089	0	0.000839522	0	0	0	0	0	0	0	0	0	0	0	0	0	0.00507274	0	0	0	0.000550554	0	0.000264236	0	0	0	0	0	0	0	0.0128984	0	0.000928844	0	0	0	0.000969751	0	0	0	0.0237785	0	0	0	0	0	0.0234649	0	0.00404195	0	0.184753	1	1	0	0	0	0.00416774	0	0.00271723	0	0.00149918	0	0	0	0	0	0	0	0	0	0	0	0	0	0.0113355	0	0	0	0.00274976	0	0.000264236	0	0	0	0	0	0	0	0.0664673	0	0.0108289	0	0	0	0.0119511	0	0	0	0.0316763	0	0	0	0	0	0.0309968	0	0.0100985	0	1.58684	1	1	0	0.00607536	0	0.0208955	0	0.0427072	0	0.00434832	0	0	0	0.0350632	0	0.0125	0	0.000192901	0	0.00100369	0	0.000176	0	0.0214936	0	0	0	0.00220222	0	0	0	0	0	0.000352309	0	0	0	0.138549	0	0.0274077	0	0	0	0.0325049	0	0.0235575	0	0.259207	0	0	0	0.0840013	0	0.541916	0	0.332684	3	3.23027	0.626377	0	0.0156807	0	0.0917318	1	0.0921067	0	0.0252587	0	0	0	0.0174479	0	0.00957028	0	0.000192901	0	0.00100369	0	0.008624	0	0.0512265	0	0	0	0.00344096	0	0.00105694	0	0.0133444	0	0.00728559	0	0.0078392	2	2.33981	0	0.169069	0	0.0038	0	0.0649657	0	0	0	0.0772803	0	0	0	0.062728	0	0.166801	0	1.61334	0.800779	0.803568	0	0.0681046	0.0658372	0.0757227	0	0.151885	0.140913	0.152041	0	1.46145	0.768101	0.770541	3	2.74436	0.29571	0	1.84032	0.841233	0.844008	0	0.0809726	0.0777811	0.0881325	0	0.217722	0.195651	0.207516	0	1.62259	0.802614	0.805262	3	3.69628	0.50507	0	1.07219	1	1	0	0.047589	1	1	0	0.123285	1	1	0	0.948903	1	1	2	2.19513	0.644242
ENSG00000160294	MCM3AP	Discordant	1	1	All	0	0.424975	1	1	0	0.00178359	0	0.0124928	0	0.0396483	0	8.30926e-05	0	0	0	0.00636489	0	0.00175781	0	0	0	0	0	0	0	0	0	0	0	0.00123875	0	0	0	0.000370679	0	0.0381535	0	0.00190735	0	0.111112	0	0.00735411	0	0.00213512	0	0.0109903	0	0	0	0.132584	0	0	0	0	0	0.0490335	0	0.00796544	0	0.0596277	1	1	0	0	0	0.00355253	0	0.00278157	0	0	0	0	0	0.00441985	0	0.00175781	0	0	0	0	0	0	0	0	0	0	0	0	0	0	0	0	0	0.0015326	0	0	0	0.0230657	0	0.00261913	0	0.0002375	0	0.000997924	0	0	0	0	0	0	0	0	0	0.018663	0	0	0	0.0953971	1	1	0	0	0	0.00685749	0	0.00556462	0	0	0	0	0	0.00512808	0	0.00175781	0	0	0	0	0	0	0	0	0	0	0	0	0	0	0	0	0	0.00323614	0	0	0	0.0419288	0	0.0046806	0	0.00118512	0	0.00449519	0	0	0	0	0	0	0	0	0	0.0205633	0	0	0	0.329578	1	1	0	0.00178359	0	0.00563532	0	0.0340837	0	8.30926e-05	0	0	0	0.00123681	0	0	0	0	0	0	0	0	0	0	0	0	0	0.00123875	0	0	0	0.000370679	0	0.0349173	0	0.00190735	0	0.0691836	0	0.00267351	0	0.00095	0	0.00649512	0	0	0	0.132584	0	0	0	0	0	0.0284702	0	0.00796544	5	9.27848	0.953736	0	0.0642093	0	0.452932	0	0.244961	0	0.0254471	0	0.0395062	2	0.405184	0	0.0945309	0	0.00482253	0	0.0143229	0	0.002816	0	0.117575	0	0.00348007	0	0.115754	0	0.00237812	0	0.00926697	0	0.194837	0	0.00762939	2	3.0242	0	0.77016	0	0.0116375	0	0.40137	0	0.239809	0	0.766949	0	0.00973502	0	0.259573	1	1.9954	0	0.382978	0.318172	0.351425	0	0.0526767	0.0513133	0.061882	0	0.0805497	0.077391	0.0907851	0	0.302428	0.260979	0.290383	5	8.58837	0.856931	0	0.454822	0.365439	0.401254	0	0.0620286	0.060144	0.0712887	0	0.10207	0.0970335	0.112098	0	0.352752	0.297248	0.32889	6	11.3279	0.933894	0	0.307907	1	1	0	0.0480393	1	1	0	0.0715941	1	1	0	0.236313	1	1	5	6.88348	0.816111
ENSG00000242110	AMACR	Discordant	1	1	All	0	0.233892	1	1	0	0.00178359	0	0.00170576	0	0.000931328	0	0.00240819	0	0	0	0.00297159	0	0	0	0	0	0	0	0	0	0.00105401	0	0	0	0.000137638	0	0.000264236	0	0	0	0.000352309	0	0.000119209	0	0.0844504	0	0.00534224	0	0	0	0.001724	0	0.0176118	0	0.0319628	0	0.00973502	0	0	0	0.070238	0	0.00109933	0	0.0547798	1	1	0	0	0	0	0	0	0	0.000399131	0	0	0	0	0	0	0	0	0	0	0	0	0	0	0	0	0	0	0	0	0	0	0	0	0	0	0	0.000629582	0	0.000246819	0	0	0	0	0	0.0176118	0	0.0104336	0	0	0	0	0	0.0254589	0	0	0	0.0640019	1	1	0	0	0	0	0	0	0	0.000564108	0	0	0	0	0	0	0	0	0	0	0	0	0	0	0	0	0	0	0	0	0	0	0	0	0	0	0	0.00760188	0	0.00123302	0	0	0	0	0	0.0176118	0	0.0108749	0	0	0	0	0	0.0261161	0	0	0	0.16989	1	1	0	0.00178359	0	0.00170576	0	0.000931328	0	0.00184408	0	0	0	0.00297159	0	0	0	0	0	0	0	0	0	0.00105401	0	0	0	0.000137638	0	0.000264236	0	0	0	0.000352309	0	0.000119209	0	0.0768485	0	0.00410922	0	0	0	0.001724	0	0	0	0.0210879	0	0.00973502	0	0	0	0.0441219	0	0.00109933	0	0.117822	1	0	0.00178359	0	0.000758114	0	0.0026034	0	0.00184408	0	0	0	0.00582431	0	0	0	0.000192901	0	0	0	0.000176	0	0.00105401	0	0.00348007	0	0.000137638	0	0.00237812	0	0	0	0	0	0	0	0.0078814	0	0.0018981	0	0	0	0.000673438	0	0.0176118	0	0.0543757	0	0	0	0.00597637	0	0.00917297	0	0.210782	0.190049	0.238258	0	0.0545483	0.0530872	0.0636249	0	0.0617605	0.059892	0.073872	0	0.149021	0.138449	0.180371	0	0.112746	0.106622	0	0.244123	0.216609	0.268404	0	0.0542099	0.0527668	0.0642631	0	0.0656172	0.0635107	0.0798956	0	0.178506	0.163481	0.208451	0	0.128792	0.120843	0	0.153653	1	1	0	0.0382207	1	1	0	0.0445961	1	1	0	0.109057	1	1	0	0.0807725	1
ENSG00000143653	SCCPDH	NA	1	1	All	0	0.388202	1	1	0	0.00401308	0	0.0304814	0	0.00596529	0	0.000519266	0	0	0	0.00159277	0	0.0066406	0	0.000192901	0	0.00100369	0	0	0	0.00306338	0	0.000386675	0	0	0	0	0	0.000370679	0	0.00228452	0	0	0	0.0719097	0	0.00312121	0	0	0	0.00393133	0	0.0209563	0	0.127676	0	0.0186902	0	0.00665084	0	0.049035	0	0.0297178	0	0.0598053	1	1	0	0	0	0.00170553	0	0.000788991	0	2.07732e-05	0	0	0	0	0	0	0	0	0	0.00100369	0	0	0	0	0	0	0	0	0	0	0	0.000370679	0	0	0	0	0	0.0246426	0	0.00041282	0	0	0	0.000660084	0	0	0	0	0	0	0	0	0	0.00917297	0	0.0210272	0	0.0973233	1	1	0	0	0	0.00889225	0	0.00119939	0	0.000186895	0	0	0	0	0	0	0	0	0	0.00100369	0	0	0	0	0	0	0	0	0	0	0	0.000370679	0	0	0	0	0	0.0487057	0	0.00185695	0	0	0	0.00130549	0	0	0	0	0	0	0	0	0	0.0104406	0	0.0233616	0	0.290879	1	1	0	0.00401308	0	0.0215892	0	0.0047659	0	0.00033237	0	0	0	0.00159277	0	0.0066406	0	0.000192901	0	0	0	0	0	0.00306338	0	0.000386675	0	0	0	0	0	0	0	0.00228452	0	0	0	0.023204	0	0.00126426	0	0	0	0.00262584	0	0.0209563	0	0.127676	0	0.0186902	0	0.00665084	0	0.0385944	0	0.00635617	0	0.367069	1	0	0.00401308	0	0.019601	0	0.0148861	0	0.00033237	0	0	0	0	0	0.0066406	0	0.000192901	0	0	0	0.004688	0	0.00180893	0	0	0	0.00191481	0	0.00660589	0	0	0	0.000647382	0	0.000119209	0	0.0939346	0	0.0303189	0	0.00095	0	0.0176637	0	0	0	0.11392	0	0.0186902	0	0.0142067	0	0.0159351	0	0.366846	0.307084	0.341691	0	0.0556017	0.0540842	0.0645559	0	0.0873429	0.0836372	0.0967033	0	0.279503	0.243841	0.275022	0	0.317224	0.271833	0	0.403088	0.331746	0.370454	0	0.0608015	0.05899	0.0702278	0	0.102408	0.0973387	0.112395	0	0.30068	0.259685	0.294946	0	0.397891	0.328265	0	0.25018	1	1	0	0.0351394	1	1	0	0.060325	1	1	0	0.189855	1	1	0	0.256353	1
ENSG00000133739	LRRCC1	NA	1	1	All	0	0.216964	1	1	0	0	0	0.00303144	0	0	0	0.000332245	0	0	0	0.0232955	0	0.00273436	0	0	0	0.00100369	0	0	0	0	0	0	0	0	0	0.00105694	0	0.00554769	0	0.000515	0	0.00109482	0	0.0384827	0	0.00282653	0	0	0	0.0110812	0	0.0109229	0	0.035476	0	0	0	0	0	0.0740872	0	0.00547547	0	0.0563033	1	1	0	0	0	0.000426439	0	0	0	8.30926e-05	0	0	0	0.000118864	0	0.00273436	0	0	0	0	0	0	0	0	0	0	0	0	0	0.00105694	0	0.00554769	0	0.000228949	0	0.00109482	0	0.0110434	0	0.000232211	0	0	0	0.00562105	0	0	0	0.0265257	0	0	0	0	0	0	0	0.00158977	0	0.0822178	1	1	0	0	0	0.00184689	0	0	0	0.000249152	0	0	0	0.00320759	0	0.00273436	0	0	0	0	0	0	0	0	0	0	0	0	0	0.00105694	0	0.00554769	0	0.000457763	0	0.00109482	0	0.0243358	0	0.00131545	0	0	0	0.0100664	0	0	0	0.0282444	0	0	0	0	0	0	0	0.00206047	0	0.134746	1	1	0	0	0	0.00118455	0	0	0	8.30926e-05	0	0	0	0.0200879	0	0	0	0	0	0.00100369	0	0	0	0	0	0	0	0	0	0	0	0	0	5.72372e-05	0	0	0	0.0141469	0	0.00151108	0	0	0	0.00101473	0	0.0109229	0	0.00723153	0	0	0	0	0	0.0740872	0	0.003415	1	1.43302	0.761413	0	0.00607536	0	0.0153518	0	0.0281914	0	0.000747833	0	0	0	0.00106977	0	0.00468461	0	0.000771605	0	0	0	0.000176	0	0.0154898	0	0	0	0.00220222	0	0.000264236	0	0.00554769	0	0.00967309	0	0.00242615	0	0.125229	0	0.00844383	0	0.00095	0	0.0185511	0	0.0235575	0	0.219121	0	0.0150238	0	0.0689443	1	0.860527	0	0.192756	0.175317	0.224978	0	0.0500241	0.0487935	0.0595113	0	0.0691229	0.066788	0.0805939	0	0.123633	0.116296	0.160453	1	1.47069	0.432317	0	0.227315	0.20333	0.256425	0	0.059463	0.0577296	0.0690427	0	0.0896387	0.0857385	0.101301	0	0.137676	0.128619	0.176786	1	1.62644	0.483566	0	0.133456	1	1	0	0.0343807	1	1	0	0.0517826	1	1	0	0.0816739	1	1	1	0.973472	0.622231
ENSG00000165621	OXGR1	NA	1	1	All	0	0.214274	1	1	0	0	0	4.73821e-05	0	0.00372405	0	2.07732e-05	0	0	0	0	0	0.000195312	0	0	0	0	0	0.002172	0	0.000468447	0	0	0	0	0	0.00105694	0	0.000370679	0	0	0	0.00107242	0	0.0837158	0	0.0039424	0	0	0	0.00752964	0	0	0	0.0172165	0	0	0	0.0111073	0	0.0800444	0	0.00158977	0	0.0709993	1	1	0	0	0	0	0	0	0	0	0	0	0	0	0	0.000195312	0	0	0	0	0	0	0	0	0	0	0	0	0	0	0	0	0	0	0	0.000119209	0	0.0176069	0	0.000614714	0	0	0	0.000644435	0	0	0	0.00723153	0	0	0	0.000465303	0	0.0441219	0	0	0	0.107983	1	1	0	0	0	0	0	0	0	0	0	0	0	0	0	0.000195312	0	0	0	0	0	0	0	0	0	0	0	0	0	0	0	0	0	0	0	0.000595581	0	0.0506853	0	0.001233	0	0	0	0.00123614	0	0	0	0.00723153	0	0	0	0.00139399	0	0.0454126	0	0	0	0.10629	1	1	0	0	0	4.73821e-05	0	0.00372405	0	2.07732e-05	0	0	0	0	0	0	0	0	0	0	0	0.002172	0	0.000468447	0	0	0	0	0	0.00105694	0	0.000370679	0	0	0	0.000476837	0	0.0330305	0	0.0027094	0	0	0	0.0062935	0	0	0	0.00998492	0	0	0	0.0097133	0	0.0346319	0	0.00158977	3	0.876269	0.0590065	0	0.000445898	0	0.00170576	0	0.0165096	0	0.000747833	0	0.00444444	0	0.0237827	0	0.00175781	0	0.000771605	0	0	0	0.007548	0	0.00573848	0	0	0	0.00123875	0	0	0	0	0	0.0086666	0	0	1	0.143604	0	0.0127833	0	0	0	0.067585	0	0.0407189	1	0.295405	0	0.0186902	0	0	1	0.224125	0	0.190301	0.17329	0.223176	0	0.0668877	0.0646998	0.0746602	0	0.0968653	0.0923217	0.104898	0	0.0934362	0.0892038	0.136749	2	0.82758	0.0514697	0	0.21946	0.197048	0.2511	0	0.0698825	0.0674966	0.0782229	0	0.110009	0.104174	0.118767	0	0.109452	0.103675	0.15466	3	0.977114	0.0176169	0	0.138111	1	1	0	0.0477666	1	1	0	0.0728692	1	1	0	0.0652416	1	1	0	0.595561	1
ENSG00000163159	VPS72	NA	1	1	All	0	0.121318	1	1	0	0	0	0.00113713	0	4.11872e-05	0	8.30926e-05	0	0	0	0	0	0.00117283	0	0	0	0	0	0.000176	0	0	0	0	0	0.000550366	0	0.00105694	0	0	0	0	0	0	0	0.0340994	0	0.00320151	0	0.0002375	0	0.00131994	0	0	0	0.0117794	0	0	0	0	0	0.0561847	0	0.0102776	0	0.0546156	1	1	0	0	0	0.000284405	0	0	0	0	0	0	0	0	0	0	0	0	0	0	0	0	0	0	0	0	0	0.000137638	0	0	0	0	0	0	0	0	0	0.00434905	0	0.00112622	0	0	0	0	0	0	0	0	0	0	0	0	0	0.0436955	0	0.00502282	0	0.0593445	1	1	0	0	0	0.000473664	0	0	0	0	0	0	0	0	0	0	0	0	0	0	0	0	0	0	0	0	0	0.000412727	0	0	0	0	0	0	0	0	0	0.0077596	0	0.00143497	0	0	0	0	0	0	0	0	0	0	0	0	0	0.0440087	0	0.0052548	0	0.0619732	1	1	0	0	0	0.000663462	0	4.11872e-05	0	8.30926e-05	0	0	0	0	0	0.00117283	0	0	0	0	0	0.000176	0	0	0	0	0	0.000137638	0	0.00105694	0	0	0	0	0	0	0	0.0263398	0	0.00176654	0	0.0002375	0	0.00131994	0	0	0	0.0117794	0	0	0	0	0	0.012176	0	0.00502282	0	0.255915	1	0	0.00178359	0	0.000284405	0	0.00411872	0	2.07732e-05	0	0.00111111	0	0.0176569	0	0.00117283	0	0	0	0	0	0.000176	0	0.0104144	0	0.0015467	0	0.000137638	0	0	0	0	0	0.0318158	0	0.00429153	0	0.0251336	0	0.00598703	0	0	0	0.000431	0	0	0	0.0739704	0	0	0	0	0	0.0758622	0	0.1136	0.107385	0.16658	0	0.0532576	0.0518643	0.0624142	0	0.0571235	0.0555225	0.0698733	0	0.0564761	0.054911	0.104412	0	0.272518	0.23854	0	0.124318	0.116901	0.18129	0	0.0523053	0.0509609	0.0625603	0	0.0573047	0.0556937	0.0722422	0	0.0670132	0.0648171	0.118686	0	0.304205	0.26229	0	0.0727725	1	1	0	0.0315132	1	1	0	0.0347007	1	1	0	0.0380718	1	1	0	0.176046	1
ENSG00000132109	TRIM21	NA	1	1	All	0	0.242431	1	1	0	0	0	0.000189506	0	0.00562328	0	0.000186958	0	0	0	0	0	0	0	0	0	0	0	0	0	0.00180893	0	0	0	0	0	0.000264236	0	0	0	0	0	0	0	0.144798	0	0.00524787	0	0	0	0.00481901	0	0.0176118	0	0.0113308	0	0.0127201	0	0	0	0.0378299	0	0	0	0.0525461	1	1	0	0	0	4.73821e-05	0	0	0	0	0	0	0	0	0	0	0	0	0	0	0	0	0	0.00180893	0	0	0	0	0	0	0	0	0	0	0	0	0	0.000934167	0	0.000153695	0	0	0	0.000441245	0	0	0	0.0113308	0	0	0	0	0	0.0378299	0	0	0	0.0748234	1	1	0	0	0	0.000142124	0	0	0	0	0	0	0	0	0	0	0	0	0	0	0	0	0	0.00180893	0	0	0	0	0	0	0	0	0	0	0	0	0	0.0222808	0	0.000720889	0	0	0	0.000710011	0	0	0	0.0113308	0	0	0	0	0	0.0378299	0	0	0	0.167607	1	1	0	0	0	4.73821e-05	0	0.00562328	0	0.000186958	0	0	0	0	0	0	0	0	0	0	0	0	0	0	0	0	0	0	0	0.000264236	0	0	0	0	0	0	0	0.122517	0	0.00452698	0	0	0	0.004109	0	0.0176118	0	0	0	0.0127201	0	0	0	0	0	0	0	0.485643	1	0	0.00401308	0	0.0296138	0	0.00908888	0	0.00251355	0	0.00111111	0	0.00106977	0	0.0125	0	0.000192901	0	0	0	0.000176	0	0.0128355	0	0.000386675	0	0.00903655	0	0.00660589	0	0.000370679	0	0.000818919	0	0.000119209	0	0.114561	0	0.0096263	0	0	0	0.0138525	0	0.0176118	0	0.0968061	0	0	0	0.0156117	0	0.127121	0	0.21777	0.195689	0.243415	0	0.0521836	0.0508454	0.0614222	0	0.0708859	0.0684318	0.0821969	0	0.146884	0.136606	0.178607	0	0.534274	0.413906	0	0.250197	0.221353	0.272518	0	0.0527427	0.0513759	0.0629052	0	0.0758178	0.0730149	0.0889096	0	0.174379	0.160022	0.205155	0	0.62851	0.466614	0	0.158896	1	1	0	0.0344001	1	1	0	0.0489686	1	1	0	0.109927	1	1	0	0.363374	1
ENSG00000105792	C7orf63	NA	1	1	All	0	0.179376	1	1	0	0.000445898	0	0.000426394	0	0.0111385	0	8.30926e-05	0	0.0121605	0	0.0169146	0	0.000195312	0	0	0	0	0	0.000176	0	0.00180893	0	0	0	0.00191462	0	0.000264236	0	0	0	0.00463622	0	0.000119209	0	0.0110519	0	0.00225915	0	0	0	0.000383909	0	0	0	0.0714339	0	0.00376493	0	0.00186121	0	0	0	0.0383376	0	0.0927422	1	1	0	0.000445898	0	4.73821e-05	0	0.00593974	0	8.30926e-05	0	0.0121605	0	0.0169146	0	0	0	0	0	0	0	0	0	0	0	0	0	0.000820232	0	0	0	0	0	0.00463622	0	0.000119209	0	0.00234881	0	0.00225915	0	0	0	0.00016504	0	0	0	0.027929	0	0.00376493	0	0.00186121	0	0	0	0.0132472	0	0.103654	1	1	0	0.000445898	0	0.000236866	0	0.00823733	0	8.30926e-05	0	0.0121605	0	0.0169146	0	0	0	0	0	0	0	0	0	0	0	0	0	0.00109439	0	0	0	0	0	0.00463622	0	0.000119209	0	0.00636911	0	0.00225915	0	0	0	0.000218869	0	0	0	0.0299243	0	0.00376493	0	0.00186121	0	0	0	0.0153279	0	0.0757226	1	1	0	0	0	0.000189528	0	0.00290115	0	0	0	0	0	0	0	0.000195312	0	0	0	0	0	0.000176	0	0.00180893	0	0	0	0.000820232	0	0.000264236	0	0	0	0	0	0	0	0.00468281	0	0	0	0	0	0.00016504	0	0	0	0.0415097	0	0	0	0	0	0	0	0.0230097	2	0.5628	0.10981	0	0.00713436	0	0.0547737	0	0.0214091	0	0.00132948	1	0.0817901	0	0.00291372	0	0.00312499	0	0.000771605	0	0.0061849	0	0	0	0.00627224	0	0	0	0.00903655	0	0	0	0.0181633	0	0	0	0	1	0.0842613	0	0.0123232	0	0.0002375	0	0.00857489	0	0.0379037	0	0.114069	0	0.00376493	0	0.00186121	0	0.0869004	0	0.164377	0.151578	0.204751	0	0.0874226	0.0837102	0.0929026	0	0.0970079	0.0924512	0.105024	0	0.0673694	0.0651502	0.114331	2	0.544918	0.0180236	0	0.187673	0.171114	0.227787	0	0.0953688	0.0909624	0.101006	0	0.106739	0.10124	0.116011	0	0.0809338	0.0777453	0.130767	2	0.646474	0.0279549	0	0.112593	1	1	0	0.0627291	1	1	0	0.0699383	1	1	0	0.0426551	1	1	2	0.412375	0.0649005
ENSG00000100344	PNPLA3	NA	1	1	All	0	0.361198	1	1	0	0.000445898	0	0.000663462	0	0.0172963	0	0.00207581	0	0	0	0.00159277	0	0.00175628	0	0	0	0	0	0	0	0.004211	0	0.0061717	0	0.0111472	0	0.000264236	0	0.00148272	0	0.00913165	0	0.000476837	0	0.151447	0	0.00574055	0	0.0002375	0	0.0110962	0	0.00757849	0	0.02693	0	0	0	0.00945173	0	0.0642527	0	0.0277476	0	0.0544155	1	1	0	0	0	0	0	0.0098613	0	0.00033237	0	0	0	0.00159277	0	0.000781247	0	0	0	0	0	0	0	0.00187379	0	0.0015467	0	0.000137638	0	0	0	0	0	0.00123753	0	0.000476837	0	0.0220961	0	0.00143816	0	0	0	0.00546257	0	0.00757849	0	0	0	0	0	0	0	0	0	0	0	0.123036	1	1	0	0	0	0	0	0.012153	0	0.00132797	0	0	0	0.00159277	0	0.00156097	0	0	0	0	0	0	0	0.00374255	0	0.00462501	0	0.00233835	0	0	0	0	0	0.00180625	0	0.000476837	0	0.0750055	0	0.00275432	0	0	0	0.00807394	0	0.00757849	0	0	0	0	0	0	0	0	0	0	0	0.238162	1	1	0	0.000445898	0	0.000663462	0	0.0051433	0	0.000747833	0	0	0	0	0	0.000195312	0	0	0	0	0	0	0	0.000468447	0	0.0015467	0	0.00880886	0	0.000264236	0	0.00148272	0	0.00732541	0	0	0	0.0764419	0	0.00298624	0	0.0002375	0	0.00302226	0	0	0	0.02693	0	0	0	0.00945173	0	0.0642527	0	0.0277476	2	0.420896	0.0672409	0	0.000445898	0	0.0215892	0	0.0741587	0	0.000747833	0	0	0	0.00576019	0	0	0	0.000771605	0	0	0	0.000704	0	0.00187379	0	0.0015467	0	0.00880886	0	0.00105694	0	0.000370679	0	0.00123753	0	0.00107288	0	0.0363674	0	0.0145395	0	0	0	0.0123419	0	0.00757849	0	0.111435	0	0.0447847	0	0.00945173	2	0.0642527	0	0.329631	0.280811	0.318646	0	0.0487322	0.0475639	0.0583464	0	0.104947	0.0996275	0.112052	0	0.224685	0.201232	0.237093	2	0.410964	0.00852722	0	0.399477	0.329329	0.368481	0	0.0636463	0.0616632	0.0727197	0	0.145967	0.135814	0.149425	0	0.253509	0.223928	0.262721	2	0.483761	0.0131864	0	0.233472	1	1	0	0.0402689	1	1	0	0.0859975	1	1	0	0.147474	1	1	0	0.295748	1
ENSG00000170454	KRT75	NA	1	1	All	0	0.814641	1	1	0	0.000445898	0	0.00473821	0	0.0049835	0	0.00101788	0	0.0066358	0	0.000475321	0	0.000781247	0	0	0	0.00100369	0	0	0	0.00306338	0	0	0	0.0111487	0	0	0	0.00333308	0	0.000647382	0	0.00107195	0	0.265351	0	0.010318	0	0.0002375	0	0.0236885	0	0.0209563	0	0.155842	0	0.0479759	0	0.0371533	0	0.103841	0	0.109932	0	0.0541404	1	1	0	0	0	0	0	4.11872e-05	0	0	0	0	0	0.000118864	0	0	0	0	0	0	0	0	0	0	0	0	0	0	0	0	0	0.000370679	0	0	0	0.000476837	0	0.026674	0	0.000645031	0	0.0002375	0	0.00179779	0	0	0	0.0237785	0	0	0	0	0	0	0	0	0	0.160397	1	1	0	0	0	0	0	0.000864778	0	0	0	0	0	0.000356458	0	0	0	0	0	0	0	0	0	0	0	0	0	0	0	0	0	0.00185037	0	0	0	0.000952743	0	0.114881	0	0.00451274	0	0.0002375	0	0.00857562	0	0	0	0.0281662	0	0	0	0	0	0	0	0	0	0.654244	1	1	0	0.000445898	0	0.00473821	0	0.00411872	0	0.00101788	0	0.0066358	0	0.000118864	0	0.000781247	0	0	0	0.00100369	0	0	0	0.00306338	0	0	0	0.0111487	0	0	0	0.00148272	0	0.000647382	0	0.000119209	0	0.15047	0	0.00580528	0	0	0	0.0151129	0	0.0209563	0	0.127676	0	0.0479759	0	0.0371533	0	0.103841	0	0.109932	1	0.986438	0.627097	0	0	0	0.0136934	0	0.00593096	0	0.00207732	0	0	0	0.0171163	0	0.00175781	0	0	0	0	0	0.000704	0	0.00180893	0	0.0247472	0	0.00220222	0	0.0264236	0	0.00148272	0	0.000647382	0	0	0	0.160134	0	0.00934687	0	0.0002375	0	0.0233487	1	0.0936895	0	0.27731	0	0.00973502	0	0.0386508	0	0.275394	0	0.73104	0.518592	0.533536	0	0.0492523	0.0480591	0.058822	0	0.133989	0.1254	0.137096	0	0.597051	0.449568	0.464648	1	1.01736	0.270626	0	0.854812	0.574637	0.591255	0	0.0567905	0.055208	0.0666677	0	0.170252	0.156548	0.169825	0	0.68456	0.495688	0.512218	1	1.21099	0.341342	0	0.529959	1	1	0	0.0400912	1	1	0	0.111033	1	1	0	0.418926	1	1	1	0.707123	0.506939
ENSG00000123146	CD97	NA	1	1	All	0	0.185269	1	1	0	0	0	0.00118419	0	0.00383185	0	8.30926e-05	0	0	0	0	0	0	0	0	0	0	0	0	0	0.000117112	0	0	0	0.000550554	0	0.000264236	0	0.000370679	0	0.000647382	0	0	0	0.0118657	0	0.000891823	0	0.0002375	0	0.00421742	0	0.0109229	0	0.0237785	0	0.0157051	0	0	0	0.110601	0	0	0	0.0552563	1	1	0	0	0	0.000758114	0	0	0	0	0	0	0	0	0	0	0	0	0	0	0	0	0	0	0	0	0	0	0	0	0	0	0	0.000647382	0	0	0	0.000611898	0	2.58012e-05	0	0.0002375	0	0.00148502	0	0.0109229	0	0	0	0	0	0	0	0.0405677	0	0	0	0.0591023	1	1	0	0	0	0.00113681	0	0	0	0	0	0	0	0	0	0	0	0	0	0	0	0	0	0	0	0	0	0	0	0	0	0	0	0.000647382	0	0	0	0.00160768	0	0.000232185	0	0.0002375	0	0.00212988	0	0.0109229	0	0	0	0	0	0	0	0.042188	0	0	0	0.126167	1	1	0	0	0	4.73821e-05	0	0.00383185	0	8.30926e-05	0	0	0	0	0	0	0	0	0	0	0	0	0	0.000117112	0	0	0	0.000550554	0	0.000264236	0	0.000370679	0	0	0	0	0	0.0102581	0	0.000659638	0	0	0	0.00208754	0	0	0	0.0237785	0	0.0157051	0	0	0	0.0684129	0	0	3	1.86456	0.286722	0	0.0285375	2	0.083582	0	0.0843636	0	0.00407154	0	0	0	0.00582431	0	0.00957028	0	0.00694444	0	0	0	0.000176	0	0.0197919	0	0.0015467	0	0.000137638	0	0.0129475	0	0.00148272	0	0.00228452	0	0.00298023	0	0.697589	0	0.0959845	0	0.0002375	0	0.0788046	0	0.071731	0	0.30919	0	0.0157051	0	0.0112404	1	0.319838	0	0.180647	0.16527	0.216308	0	0.0546493	0.0531829	0.0637116	0	0.0575928	0.0559657	0.0702963	0	0.123054	0.115784	0.160131	3	1.66346	0.0878005	0	0.188388	0.171706	0.228409	0	0.0557713	0.0542446	0.0657947	0	0.0601526	0.0583792	0.074874	0	0.128235	0.120353	0.169604	3	2.1796	0.176651	0	0.108056	1	1	0	0.0324582	1	1	0	0.035044	1	1	0	0.0730122	1	1	2	1.24645	0.354094
ENSG00000100983	GSS	Discordant	1	1	All	0	0.834596	1	1	0	0.00259643	0	0.0208955	0	0.0562112	0	0.00132937	0	0	0	0.0343494	0	0.00468461	0	0.000192901	0	0.00401476	0	0.002816	0	0.0197919	0	0.000386675	0	0.00123799	0	0	0	0.000370679	0	0.0639416	0	0.00762776	0	0.108834	0	0.0141108	0	0	0	0.0180308	0	0.0142674	0	0.113105	0	0	0	0.0216115	0	0.224468	0	0.0997209	0	0.0515278	1	1	0	0	0	0	0	0	0	2.07732e-05	0	0	0	0.000118864	0	0	0	0	0	0	0	0	0	0	0	0	0	0.000550554	0	0	0	0.000370679	0	0.019353	0	0.000119209	0	0.00350113	0	0	0	0	0	0.000303142	0	0	0	0	0	0	0	0	0	0.0271905	0	0	0	0.10683	1	1	0	0	0	0	0	0	0	0.000311487	0	0	0	0.00392037	0	0	0	0	0	0	0	0	0	0	0	0	0	0.00110036	0	0	0	0.000370679	0	0.0466555	0	0.00178651	0	0.0216059	0	0	0	0	0	0.00127139	0	0	0	0	0	0	0	0	0	0.0298074	0	0	0	0.727767	1	1	0	0.00259643	0	0.0208955	0	0.0562112	0	0.00101788	0	0	0	0.0304291	0	0.00468461	0	0.000192901	0	0.00401476	0	0.002816	0	0.0197919	0	0.000386675	0	0.000137638	0	0	0	0	0	0.0172862	0	0.00584126	0	0.0872285	0	0.0141108	0	0	0	0.0167594	0	0.0142674	0	0.113105	0	0	0	0.0216115	0	0.194661	0	0.0997209	0	0.431339	1	0	0.00259643	0	0.109168	0	0.029029	0	8.30926e-05	0	0	0	0.0118864	0	0.00273436	0	0	0	0	0	0.000704	0	0.00187379	0	0	0	0.000550554	0	0.00105694	0	0.000370679	0	0.00290455	0	0.000476837	0	0.0441321	0	0.0050307	0	0	0	0.00545237	0	0.0142674	0	0.134927	0	0	0	0	0	0.064095	0	0.753164	0.529126	0.54325	0	0.0483535	0.0472031	0.0579905	0	0.0935037	0.0892653	0.102004	0	0.659661	0.482973	0.495649	0	0.425965	0.346861	0	0.891272	0.589866	0.605234	0	0.0509232	0.0496484	0.0613341	0	0.116693	0.110142	0.124586	0	0.774579	0.539102	0.553009	0	0.465802	0.372368	0	0.559166	1	1	0	0.0345961	1	1	0	0.0740726	1	1	0	0.485093	1	1	0	0.29702	1
ENSG00000196600	SLC22A25	NA	1	1	All	0	0.249573	1	1	0	0.00178359	0	0.00170535	0	0.00476572	0	0.002075	0	0	0	0.00413275	0	0.000781247	0	0	0	0	0	0.000176	0	0.00314941	0	0.000386675	0	0.000137638	0	0.00422777	0	0	0	0.0015326	0	0.000119209	0	0.0877282	0	0.00410356	0	0	0	0.00859922	0	0	0	0.0745598	0	0	0	0	0	0.0320695	0	0.0175396	0	0.164419	1	1	0	0	0	0.000663462	0	0.00166008	0	0.00101788	0	0	0	0.00274481	0	0.000781247	0	0	0	0	0	0	0	0.00314941	0	0	0	0	0	0	0	0	0	0.0015326	0	0.000119209	0	0.0492899	0	0.00292033	0	0	0	0.00543823	0	0	0	0.0589906	0	0	0	0	0	0.0320695	0	0.00404195	0	0.198323	1	1	0	0	0	0.00104189	0	0.00215246	0	0.00188805	0	0	0	0.00345492	0	0.000781247	0	0	0	0	0	0	0	0.00314941	0	0	0	0	0	0	0	0	0	0.0015326	0	0.000119209	0	0.0768328	0	0.0037446	0	0	0	0.00787401	0	0	0	0.05964	0	0	0	0	0	0.0320695	0	0.00404195	0	0.0512503	1	1	0	0.00178359	0	0.000663462	0	0.00261326	0	0.000186958	0	0	0	0.000677835	0	0	0	0	0	0	0	0.000176	0	0	0	0.000386675	0	0.000137638	0	0.00422777	0	0	0	0	0	0	0	0.0108954	0	0.000358959	0	0	0	0.00072521	0	0	0	0.0149199	0	0	0	0	0	0	0	0.0134977	2	3.04161	0.806982	0	0.00713436	0	0.111047	0	0.103821	0	0.0151436	0	0.0121605	0	0.0310659	0	0.0281249	0	0.00173611	0	0.00401476	0	0.001584	0	0.0618134	0	0	0	0	0	0	0	0	0	0.0599595	0	0.00965595	1	2.06538	1	0.175738	0	0.00095	0	0.154896	0	0.0276452	0	0.108991	0	0	0	0.0057293	0	0.0550273	0	0.225993	0.202276	0.249417	0	0.150454	0.139683	0.14725	0	0.178213	0.163236	0.173887	0	0.0477802	0.0466566	0.0959678	1	2.38511	0.688303	0	0.28142	0.245289	0.294	0	0.182105	0.166486	0.174286	0	0.226956	0.203044	0.214416	0	0.0544643	0.0530077	0.107214	2	3.46329	0.672309	0	0.166065	1	1	0	0.109856	1	1	0	0.131318	1	1	0	0.0347469	1	1	1	2.15086	0.883615
ENSG00000134215	VAV3	NA	1	1	All	0	0.490489	1	1	0	0	0	0.00682278	0	0.00263587	0	0.00132937	0	0	0	0.0113358	0	0.00215034	0	0	0	0	0	0.000704	0	0.000787802	0	0.00618679	0	0.0198199	0	0.0129475	0	0.00593086	0	0.000228949	0	0.000119209	0	0.190441	0	0.00879112	0	0	0	0.0121703	0	0.00757849	0	0.100383	0	0.0337049	0	0	0	0.037468	0	0.0289533	0	0.0585758	1	1	0	0	0	4.73821e-05	0	4.11872e-05	0	2.07732e-05	0	0	0	0.00382741	0	0	0	0	0	0	0	0	0	0	0	0	0	0	0	0	0	0	0	0	0	0	0	0.00909812	0	0.000103205	0	0	0	0.000506333	0	0	0	0.0117794	0	0.020976	0	0	0	0.012176	0	0	0	0.0999441	1	1	0	0	0	0.00108954	0	0.0006177	0	0.000311487	0	0	0	0.00524092	0	0	0	0	0	0	0	0	0	0	0	0	0	0	0	0	0	0	0	0	0	0	0	0.0382687	0	0.00165088	0	0	0	0.00267662	0	0	0	0.0133158	0	0.0239699	0	0	0	0.0128026	0	0	0	0.390545	1	1	0	0	0	0.00573324	0	0.00201817	0	0.00101788	0	0	0	0.00609488	0	0.00215034	0	0	0	0	0	0.000704	0	0.000787802	0	0.00618679	0	0.0198199	0	0.0129475	0	0.00593086	0	0.000228949	0	0.000119209	0	0.152172	0	0.00714023	0	0	0	0.00949364	0	0.00757849	0	0.0870674	0	0.00973502	0	0	0	0.0246654	0	0.0289533	3	3.47554	0.674606	0	0.000445898	0	0.0229329	0	0.0761552	0	0.00830926	0	0.0277778	0	0.0246526	1	0.0332777	0	0.00173611	0	0	0	0.002816	0	0.00627224	0	0.000386675	0	0.0111487	0	0.0380499	0	0.00926697	0	0.0252416	0	0.0144243	2	1.99967	0	0.131905	0	0.00855	0	0.107097	0	0.0168911	0	0.152057	0	0.00973502	0	0.0394197	0	0.707323	0	0.441024	0.356623	0.386435	0	0.0566557	0.0550807	0.0655025	0	0.0902479	0.0862953	0.099204	0	0.350776	0.295858	0.322442	3	3.30979	0.421824	0	0.522068	0.406707	0.437541	0	0.0596122	0.0578702	0.0691856	0	0.106529	0.101051	0.115818	0	0.415539	0.340015	0.367736	3	4.20282	0.605118	0	0.304024	1	1	0	0.0356697	1	1	0	0.062696	1	1	0	0.241328	1	1	2	2.45792	0.703958
ENSG00000204403	CASP12	NA	1	1	All	0	0.167116	1	1	0	0	0	0.00118419	0	0.00372405	0	0.000332323	0	0	0	0.000118864	0	0.0146151	0	0.000192901	0	0	0	0	0	0.00314925	0	0.000386675	0	0.00880886	0	0	0	0.00333611	0	0	0	0.000119209	0	0.0288574	0	0.000103198	0	0	0	0.00477501	0	0.0276452	0	0.0246752	0	0	0	0.0275637	0	0.0139778	0	0.00355151	0	0.0986989	1	1	0	0	0	0.000758114	0	0.00372405	0	2.07732e-05	0	0	0	0.000118864	0	0.00468748	0	0.000192901	0	0	0	0	0	0.00145849	0	0.000386675	0	0.00880886	0	0	0	0.00333611	0	0	0	0.000119209	0	0.0053388	0	2.58012e-05	0	0	0	0.00228585	0	0.0276452	0	0.0122281	0	0	0	0.0275637	0	0	0	0	0	0.11391	1	1	0	0	0	0.00113681	0	0.00372405	0	0.000145365	0	0	0	0.000118864	0	0.0070037	0	0.000192901	0	0	0	0	0	0.00169076	0	0.000386675	0	0.00880886	0	0	0	0.00333611	0	0	0	0.000119209	0	0.0157214	0	7.73971e-05	0	0	0	0.00379183	0	0.0276452	0	0.0124472	0	0	0	0.0275637	0	0	0	0	0	0.0532066	1	1	0	0	0	4.73821e-05	0	0	0	0.000186958	0	0	0	0	0	0.00761141	0	0	0	0	0	0	0	0.00145849	0	0	0	0	0	0	0	0	0	0	0	0	0	0.013136	0	2.58012e-05	0	0	0	0.000983181	0	0	0	0.0122281	0	0	0	0	0	0.0139778	0	0.00355151	1	0.737348	0.521619	0	0	0	0.00170576	0	0.00215376	0	2.07732e-05	0	0	0	0.0232972	0	0.00215034	0	0	0	0	0	0.000704	0	0.0072285	0	0	0	0.000550554	0	0.00422777	0	0	0	0	0	0	0	0.0159098	0	0.000659638	0	0.0002375	0	0.00587501	0	0.0568893	0	0.116478	0	0.00376493	0	0.0428404	1	0.452655	0	0.152533	0.141469	0.195793	0	0.0926058	0.0884472	0.0974617	0	0.104002	0.0987763	0.11129	0	0.0485309	0.0473721	0.096729	1	0.791849	0.188281	0	0.178522	0.163494	0.221248	0	0.103829	0.0986202	0.108384	0	0.122099	0.114939	0.12914	0	0.056423	0.0548608	0.109084	1	0.844954	0.20745	0	0.117037	1	1	0	0.0736437	1	1	0	0.0843426	1	1	0	0.0326949	1	1	0	0.530689	1
ENSG00000118094	TREH	NA	1	1	All	0	0.287833	1	1	0	0.000445898	0	0.0189471	0	0.00383185	0	0.000839522	0	0	0	0.0285542	0	0.00468385	0	0	0	0.00100369	0	0.000176	0	0.00180877	0	0	0	0.00344096	0	0.00105618	0	0	0	0	0	0.000476837	0	0.00993221	0	0.00470181	0	0.0002375	0	0.00640092	0	0.0142674	0	0.0932276	0	0.00674997	0	0.00597637	0	0.0574599	0	0.0236144	0	0.053238	1	1	0	0	0	0.000758114	0	0	0	0	0	0	0	0.02097	0	0.00117283	0	0	0	0.00100369	0	0	0	0.000787802	0	0	0	0	0	0.000264236	0	0	0	0	0	0	0	0.000805331	0	0.00041282	0	0	0	0.000431	0	0	0	0.0108822	0	0	0	0.00597637	0	0.00977357	0	0	0	0.0730281	1	1	0	0	0	0.00681727	0	0	0	0	0	0	0	0.0247267	0	0.00194948	0	0	0	0.00100369	0	0	0	0.00102097	0	0	0	0	0	0.000791948	0	0	0	0	0	0	0	0.00304799	0	0.00206325	0	0	0	0.00280019	0	0	0	0.0124242	0	0	0	0.00597637	0	0.0104059	0	0	0	0.214805	1	1	0	0.000445898	0	0.0121298	0	0.00383185	0	0.000839522	0	0	0	0.00382741	0	0.00273436	0	0	0	0	0	0.000176	0	0.000787802	0	0	0	0.00344096	0	0.000264236	0	0	0	0	0	0.000476837	0	0.00688422	0	0.00263855	0	0.0002375	0	0.00360073	0	0.0142674	0	0.0808034	0	0.00674997	0	0	0	0.047054	0	0.0236144	0	0.143768	1	0	0.00178359	0	0.00682302	0	0.00593974	0	0.00132117	0	0.0066358	0	0.00609488	0	0.00273436	0	0.000771605	0	0.00401476	0	0.000176	0	0	0	0.000386675	0	0.000137638	0	0.000264236	0	0.000370679	0	0	0	0.000476837	0	0.00682618	0	0.00225153	0	0.0002375	0	0.000969751	0	0	0	0.0701955	0	0	0	0.0155831	0	0.00977357	0	0.26212	0.230581	0.274448	0	0.0484959	0.0473388	0.058131	0	0.0631881	0.0612331	0.0751874	0	0.198931	0.180394	0.218546	0	0.137028	0.128054	0	0.304796	0.262727	0.309413	0	0.0597686	0.0580175	0.0693263	0	0.0823654	0.0790646	0.094662	0	0.222431	0.19943	0.240649	0	0.1677	0.154392	0	0.198082	1	1	0	0.0372365	1	1	0	0.0510967	1	1	0	0.146985	1	1	0	0.117136	1
ENSG00000188822	CNR2	NA	1	1	All	0	0.138862	1	1	0	0	0	0.00170533	0	0.00166008	0	0.000186927	0	0	0	0	0	0.00117283	0	0	0	0	0	0	0	0.0029278	0	0.00347253	0	0.0137362	0	0.00237812	0	0.000370679	0	0.000352309	0	0.000119209	0	0.0252927	0	0.000924178	0	0	0	0.00262715	0	0	0	0.00998492	0	0.0328803	0	0	0	0.0390712	0	0	0	0.0569088	1	1	0	0	0	0.00113717	0	0	0	2.07732e-05	0	0	0	0	0	0	0	0	0	0	0	0	0	0	0	0.0015467	0	0.00674429	0	0.00237812	0	0.000370679	0	0	0	0.000119209	0	0.005367	0	0.000153695	0	0	0	0	0	0	0	0	0	0	0	0	0	0.0390712	0	0	0	0.0686007	1	1	0	0	0	0.00142092	0	0	0	0.000103834	0	0	0	0	0	0	0	0	0	0	0	0	0	0	0	0.00308585	0	0.0124975	0	0.00237812	0	0.000370679	0	0	0	0.000119209	0	0.00924507	0	0.000308384	0	0	0	0	0	0	0	0	0	0	0	0	0	0.0390712	0	0	0	0.0702618	1	1	0	0	0	0.000284405	0	0.00166008	0	8.30926e-05	0	0	0	0	0	0.00117283	0	0	0	0	0	0	0	0.0029278	0	0.000386675	0	0.00123875	0	0	0	0	0	0.000352309	0	0	0	0.0160476	0	0.000615794	0	0	0	0.00262715	0	0	0	0.00998492	0	0.0328803	0	0	0	0	0	0	2	0.551282	0.106135	0	0.00607536	0	0.0258494	0	0.029029	0	0.00033237	0	0	0	0.0120615	0	0.0128676	0	0	0	0.0113661	0	0	0	0.00187379	0	0.0015467	0	0.0269771	0	0.0129475	1	0.00593086	0	0	0	0.000119209	0	0.0364493	0	0.00261913	0	0.0002375	0	0.00376478	1	0.109184	0	0.0632274	0	0.0328803	0	0.00252715	0	0.153416	0	0.129548	0.121507	0.178538	0	0.0539088	0.0524815	0.0630276	0	0.0642802	0.0622578	0.0761892	0	0.0652676	0.0631832	0.112463	2	0.51065	0.0152081	0	0.142025	0.132401	0.194772	0	0.0567817	0.0551997	0.0666626	0	0.0696674	0.0672961	0.0834445	0	0.0723578	0.069802	0.123474	2	0.559664	0.0193182	0	0.09486	1	1	0	0.0366566	1	1	0	0.0444694	1	1	0	0.0503906	1	1	2	0.398142	0.0610544
ENSG00000166961	MS4A15	NA	1	1	All	0	0.123669	1	1	0	0.000445898	0	0	0	0	0	0	0	0	0	0	0	0	0	0	0	0	0	0	0	0.00145849	0	0	0	0.000137638	0	0	0	0	0	0.0133981	0	0.000119209	0	0.00276123	0	0.000358953	0	0	0	0	0	0	0	0.0273658	0	0	0	0.000465303	0	0.0771582	0	0	0	0.0533353	1	1	0	0	0	0	0	0	0	0	0	0	0	0	0	0	0	0	0	0	0	0	0	0	0	0	0	0	0	0	0	0	0	0	0	0	0	0.00151258	0	0.000153695	0	0	0	0	0	0	0	0.013574	0	0	0	0	0	0.0380951	0	0	0	0.0551923	1	1	0	0	0	0	0	0	0	0	0	0	0	0	0	0	0	0	0	0	0	0	0	0	0	0	0	0	0	0	0	0	0	0	0	0	0	0.00213202	0	0.000205258	0	0	0	0	0	0	0	0.0137918	0	0	0	0	0	0.0390632	0	0	0	0.0684766	1	1	0	0.000445898	0	0	0	0	0	0	0	0	0	0	0	0	0	0	0	0	0	0	0	0.00145849	0	0	0	0.000137638	0	0	0	0	0	0.0133981	0	0.000119209	0	0.000629211	0	0.000153695	0	0	0	0	0	0	0	0.013574	0	0	0	0.000465303	0	0.0380951	0	0	0	0.360416	1	0	0.000445898	0	0.00573324	0	0.00708602	0	0.000747833	0	0	0	0.00413395	0	0.000781247	0	0	0	0	0	0	0	0.00314941	0	0.00618679	0	0.0137638	0	0.0319725	0	0.0181633	0	0.0470359	0	0.00190735	0	0.0404912	0	0.000924198	0	0	0	0.00755101	0	0	0	0.0413758	0	0.0157051	0	0.0057293	0	0.107532	0	0.120532	0.113552	0.17194	0	0.0527293	0.0513632	0.0619213	0	0.0543928	0.0529399	0.0674188	0	0.0661397	0.0639999	0.113191	0	0.338841	0.287404	0	0.12353	0.116205	0.180723	0	0.0528496	0.0514774	0.0629965	0	0.0549153	0.0534347	0.0699306	0	0.0686149	0.0663138	0.120125	0	0.389464	0.32258	0	0.0809314	1	1	0	0.0347707	1	1	0	0.0359408	1	1	0	0.0449906	1	1	0	0.250756	1
ENSG00000204946	ZNF783	NA	1	1	All	0	0.133867	1	1	0	0	0	0.000663462	0	0.000228138	0	2.07732e-05	0	0	0	0.00179578	0	0	0	0.000769819	0	0	0	0.000176	0	0.00145849	0	0	0	0	0	0	0	0	0	0	0	0	0	0.00962984	0	0.00267304	0	0	0	0.00205357	0	0	0	0.049897	0	0	0	0.000465303	0	0.0619556	0	0.0020802	0	0.0550488	1	1	0	0	0	0	0	0	0	0	0	0	0	0.00179578	0	0	0	0.000192901	0	0	0	0.000176	0	0.00145849	0	0	0	0	0	0	0	0	0	0	0	0	0	0.00638888	0	0.00169571	0	0	0	0.00107082	0	0	0	0.00953629	0	0	0	0	0	0.0306537	0	0.0020802	0	0.0600792	1	1	0	0	0	0	0	0	0	0	0	0	0	0.00179578	0	0	0	0.000576918	0	0	0	0.000176	0	0.00145849	0	0	0	0	0	0	0	0	0	0	0	0	0	0.00856006	0	0.00231408	0	0	0	0.00139348	0	0	0	0.0104223	0	0	0	0	0	0.0313019	0	0.0020802	0	0.0737878	1	1	0	0	0	0.000663462	0	0.000228138	0	2.07732e-05	0	0	0	0	0	0	0	0.000192901	0	0	0	0	0	0	0	0	0	0	0	0	0	0	0	0	0	0	0	0.00106977	0	0.000358959	0	0	0	0.000660084	0	0	0	0.0394747	0	0	0	0.000465303	0	0.0306537	0	0	2	1.59532	0.473556	0	0.00178359	1	0.106504	0	0.0220748	0	0.00207732	0	0	0	0.00609488	0	0.0109221	0	0.000771605	0	0	0	0	0	0.00507274	0	0.00618679	0	0.0137638	0	0.00660589	0	0.000370679	0	0.0204381	0	0.000119209	0	0.276209	0	0.167839	0	0.0059375	0	0.036726	0	0.0379037	0	0.176892	0	0.098641	0	0.0394197	1	0.552967	0	0.125726	0.118143	0.175765	0	0.0502657	0.0490233	0.0596996	0	0.0539476	0.0525183	0.0669909	0	0.0717782	0.0692627	0.118045	2	1.40449	0.167589	0	0.144383	0.134443	0.196368	0	0.0576096	0.0559816	0.0674135	0	0.0682765	0.0659979	0.0821621	0	0.076106	0.073282	0.126953	2	1.7731	0.262186	0	0.0872538	1	1	0	0.0354774	1	1	0	0.0388621	1	1	0	0.0483917	1	1	1	1.09401	0.66513
ENSG00000156170	NDUFAF6	Discordant	1	1	All	0	0.239091	1	1	0	0	0	0.00118446	0	0.00463255	0	2.07732e-05	0	0.0066358	0	0	0	0.000195312	0	0	0	0	0	0.001584	0	0.000787802	0	0.000386675	0	0.000137638	0	0	0	0	0	0	0	0	0	0.0588704	0	0.000645004	0	0.0002375	0	0.00489341	0	0	0	0.0412661	0	0	0	0	0	0.116024	0	0.00158977	0	0.0618904	1	1	0	0	0	4.73821e-05	0	0	0	0	0	0	0	0	0	0	0	0	0	0	0	0	0	0	0	0	0	0	0	0	0	0	0	0	0	0	0	0.0109265	0	2.58012e-05	0	0	0	0.00010775	0	0	0	0.020191	0	0	0	0	0	0.0290022	0	0.00158977	0	0.0844416	1	1	0	0	0	0.000426349	0	0	0	0	0	0	0	0	0	0	0	0	0	0	0	0	0	0	0	0	0	0	0	0	0	0	0	0	0	0	0	0.0282697	0	0.000232185	0	0	0	0.00129267	0	0	0	0.021075	0	0	0	0	0	0.0315559	0	0.00158977	0	0.154649	1	1	0	0	0	0.000758114	0	0.00463255	0	2.07732e-05	0	0.0066358	0	0	0	0.000195312	0	0	0	0	0	0.001584	0	0.000787802	0	0.000386675	0	0.000137638	0	0	0	0	0	0	0	0	0	0.0306006	0	0.00041282	0	0.0002375	0	0.00360073	0	0	0	0.020191	0	0	0	0	0	0.0844678	0	0	1	0.46776	0.373596	0	0	0	0.00303246	0	0.0571178	0	0.00132948	0	0	0	0.0429097	0	0.00488279	0	0	0	0	0	0	0	0.00306338	0	0	0	0.00123875	0	0.000264236	0	0	0	0.00290455	0	0.00579834	1	0.259605	0	0.00534768	0	0	0	0.0158573	0	0	0	0.0337717	0	0	0	0.0238668	0	0.00677057	0	0.226666	0.202813	0.24987	0	0.0587114	0.0570212	0.0673469	0	0.0769271	0.0740427	0.0875704	0	0.149739	0.139067	0.180889	0	0.401669	0.330798	0	0.239177	0.212725	0.264846	0	0.0603663	0.0585804	0.0698522	0	0.084603	0.081123	0.0967245	0	0.154574	0.14322	0.189625	1	0.507	0.0923341	0	0.146497	1	1	0	0.0406961	1	1	0	0.0561089	1	1	0	0.0903878	1	1	1	0.302305	0.260887
ENSG00000106078	COBL	NA	1	1	All	0	0.152837	1	1	0	0.000445898	0	0.00118446	0	0.00140638	0	2.07732e-05	0	0	0	0	0	0	0	0	0	0	0	0.000176	0	0.00105401	0	0	0	0	0	0.00169895	0	0.000370679	0	0.00140886	0	0	0	0.00972097	0	0.00047903	0	0	0	0.000772293	0	0	0	0.0373416	0	0	0	0	0	0.0922247	0	0.00453238	0	0.0649996	1	1	0	0	0	4.73821e-05	0	0	0	2.07732e-05	0	0	0	0	0	0	0	0	0	0	0	0	0	0	0	0	0	0	0	0	0	0	0	0.000647382	0	0	0	0.00153883	0	0	0	0	0	0	0	0	0	0.0122281	0	0	0	0	0	0.0505172	0	0	0	0.0695856	1	1	0	0	0	0.000426349	0	0	0	2.07732e-05	0	0	0	0	0	0	0	0	0	0	0	0	0	0	0	0	0	0	0	0	0	0	0	0.000761474	0	0	0	0.00391339	0	0	0	0	0	0	0	0	0	0.0126662	0	0	0	0	0	0.0517974	0	0	0	0.0832513	1	1	0	0.000445898	0	0.000758114	0	0.00140638	0	0	0	0	0	0	0	0	0	0	0	0	0	0.000176	0	0.00105401	0	0	0	0	0	0.00169895	0	0.000370679	0	0.000647382	0	0	0	0.00580758	0	0.00047903	0	0	0	0.000772293	0	0	0	0.0246753	0	0	0	0	0	0.0404273	0	0.00453238	5	3.99696	0.37057	0	0.0445898	1	0.552665	0	0.0878981	0	0.0129832	0	0.0066358	0	0.129442	1	0.0564451	0	0.00482253	0	0.0090332	1	0.0044	1	0.0566821	0	0.00966686	0	0.0352355	0	0.040585	0	0.00926697	0	0.00559618	0	0.00429153	0	1.27002	0	0.0765972	0	0	0	0.176436	0	0.0665285	0	0.531974	0	0.0693284	0	0.0678217	1	0.668014	0	0.148565	0.138056	0.192949	0	0.0648154	0.0627595	0.072769	0	0.0688823	0.0665635	0.0803685	0	0.0796825	0.0765905	0.124848	5	3.59098	0.154642	0	0.152481	0.141425	0.201809	0	0.0633783	0.0614117	0.0724741	0	0.0683694	0.0660846	0.0822451	0	0.0841115	0.0806713	0.133474	6	4.62013	0.184642	0	0.109651	1	1	0	0.0473015	1	1	0	0.0503104	1	1	0	0.0593403	1	1	3	2.84753	0.5418
ENSG00000143882	ATP6V1C2	NA	1	1	All	0	0.686719	1	1	0	0.0160427	0	0.0408969	0	0.0126461	0	0.000399131	0	0	0	0.00106977	0	0.0245185	0	0.000192901	0	0	0	0	0	0.00105401	0	0	0	0.00123837	0	0.000264236	0	0.000370679	0	0.00993497	0	0.000476837	0	0.0442381	0	0.00387152	0	0	0	0.0110997	0	0.0176118	0	0.0914001	0	0	0	0.0356773	0	0.274139	0	0.0995761	0	0.052605	1	1	0	0.000445898	0	0.00113717	0	0.00205261	0	0.000399131	0	0	0	0	0	0.00702356	0	0.000192901	0	0	0	0	0	0	0	0	0	0.000137638	0	0.000264236	0	0	0	0	0	0	0	0.00320991	0	0.00027262	0	0	0	0.00016504	0	0	0	0	0	0	0	0.009248	0	0.0280563	0	0	0	0.0954099	1	1	0	0.00489527	0	0.00794725	0	0.00426981	0	0.000399131	0	0	0	0	0	0.0147673	0	0.000192901	0	0	0	0	0	0	0	0	0	0.000687816	0	0.000264236	0	0	0	0	0	0	0	0.0127098	0	0.00161999	0	0	0	0.000810993	0	0	0	0	0	0	0	0.01422	0	0.0326254	0	0	0	0.591309	1	1	0	0.0111474	0	0.0329496	0	0.00837629	0	0	0	0	0	0.00106977	0	0.00975123	0	0	0	0	0	0	0	0.00105401	0	0	0	0.000550554	0	0	0	0.000370679	0	0.00993497	0	0.000476837	0	0.0315283	0	0.00225153	0	0	0	0.0102887	0	0.0176118	0	0.0914001	0	0	0	0.0214573	0	0.241513	0	0.0995761	0	0.477284	1	0	0	0	0.00965988	0	0.00837629	0	0.00132117	0	0	0	0.000118864	0	0.00273436	0	0	0	0	0	0.000176	0	0.000468447	0	0	0	0.0232609	0	0.00237812	0	0.00148272	0	0.000647382	0	0	0	0.114916	0	0.00534768	0	0	0	0.0162761	0	0.0176118	0	0.22672	0	0.00973502	0	0.020992	0	0.0150616	0	0.647828	0.476819	0.49537	0	0.050945	0.0496691	0.060285	0	0.0881144	0.0843439	0.0973696	0	0.559714	0.428627	0.444768	0	0.46971	0.374817	0	0.708491	0.507613	0.529472	0	0.0568321	0.0552473	0.0667053	0	0.104756	0.0994558	0.114389	0	0.603735	0.453234	0.472541	0	0.517022	0.403706	0	0.43508	1	1	0	0.0371974	1	1	0	0.0653727	1	1	0	0.369707	1	1	0	0.322467	1
ENSG00000106648	GALNTL5	NA	1	1	All	0	0.371506	1	1	0	0.000445898	0	0.0176912	0	0.00501608	0	2.07732e-05	0	0.00111111	0	0.00270996	0	0.00117283	0	0	0	0	0	0.000176	0	0.00180893	0	0.0015467	0	0.0166524	0	0.00422549	0	0.018133	0	0.0125843	0	0.00190665	0	0.0116516	0	0.00385753	0	0	0	0.00228559	0	0	0	0.0957102	0	0	0	0.036864	0	0.120866	0	0.0150701	0	0.0934149	1	1	0	0.000445898	0	0.00833431	0	0.000228138	0	2.07732e-05	0	0	0	0.00123681	0	0.00117283	0	0	0	0	0	0	0	0	0	0	0	0.000137638	0	0.000264236	0	0.00148272	0	0	0	0.000119209	0	0.0017499	0	0.000153695	0	0	0	0.000656631	0	0	0	0.0167552	0	0	0	0	0	0.0522414	0	0.00841543	0	0.122938	1	1	0	0.000445898	0	0.014565	0	0.000886451	0	2.07732e-05	0	0	0	0.00147315	0	0.00117283	0	0	0	0	0	0	0	0	0	0	0	0.00288853	0	0.00184737	0	0.00886603	0	0	0	0.000833767	0	0.00495171	0	0.000617763	0	0	0	0.00130241	0	0	0	0.0184133	0	0	0	0	0	0.0555352	0	0.0091179	0	0.248568	1	1	0	0	0	0.00312621	0	0.00412963	0	0	0	0.00111111	0	0.00123681	0	0	0	0	0	0	0	0.000176	0	0.00180893	0	0.0015467	0	0.0137638	0	0.00237812	0	0.00926697	0	0.0125843	0	0.00107288	0	0.00669994	0	0.00323976	0	0	0	0.000983181	0	0	0	0.0772969	0	0	0	0.036864	0	0.0653308	0	0.0059522	0	0.140532	1	0	0.00178359	0	0.0142045	0	0.00196374	0	0.000186958	0	0	0	0.00271009	0	0.00117283	0	0.000771605	0	0	0	0.000176	0	0	0	0	0	0.00220222	0	0	0	0.00148272	0	0.00899016	0	0.000119209	0	0.0101532	0	0.00215883	0	0	0	0.00272874	0	0.00423404	0	0.0460289	0	0	0	0	0	0.0394649	0	0.348706	0.2944	0.330409	0	0.0889134	0.0850752	0.094182	0	0.113953	0.1077	0.119765	0	0.234753	0.209234	0.244069	0	0.132598	0.124182	0	0.406043	0.333718	0.372201	0	0.10492	0.0996036	0.109352	0	0.139087	0.129848	0.143631	0	0.266956	0.234293	0.272121	0	0.173135	0.158976	0	0.22012	1	1	0	0.0549277	1	1	0	0.0750115	1	1	0	0.145109	1	1	0	0.0896853	1
ENSG00000171451	DSEL	NA	1	1	All	0	0.210838	1	1	0	0.00178167	0	0.0017054	0	0.000164733	0	2.07732e-05	0	0.0154321	0	0.00159264	0	0	0	0	0	0	0	0.00158259	0	0	0	0.0015467	0	0.00123875	0	0.000264236	0	0	0	0.000228949	0	0	0	0.0337747	0	0.00298619	0	0	0	0.00812716	0	0.0109229	0	0.00774177	0	0	0	0.0057293	0	0.0884653	0	0.0275317	0	0.0559344	1	1	0	0.000445898	0	0.000189528	0	4.11872e-05	0	0	0	0	0	0.000677835	0	0	0	0	0	0	0	0.000176	0	0	0	0	0	0	0	0	0	0	0	0.000228949	0	0	0	0.00250929	0	0.00136076	0	0	0	0.000983181	0	0.0109229	0	0	0	0	0	0	0	0.0333761	0	0.00502282	0	0.0733814	1	1	0	0.00133577	0	0.000947283	0	0.000123546	0	0	0	0	0	0.000914804	0	0	0	0	0	0	0	0.000878592	0	0	0	0	0	0	0	0	0	0	0	0.000228949	0	0	0	0.0122155	0	0.00172193	0	0	0	0.0033507	0	0.0109229	0	0	0	0	0	0	0	0.0350226	0	0.00571877	0	0.137456	1	1	0	0.000445898	0	0.000758114	0	4.11872e-05	0	2.07732e-05	0	0.0154321	0	0.000677835	0	0	0	0	0	0	0	0.000704	0	0	0	0.0015467	0	0.00123875	0	0.000264236	0	0	0	0	0	0	0	0.0215592	0	0.00126426	0	0	0	0.00477647	0	0	0	0.00774177	0	0	0	0.0057293	0	0.0534426	0	0.021813	2	0.922888	0.235902	0	0.00401308	0	0.0614072	0	0.0119031	0	0.000186958	0	0.0066358	0	0.00413395	1	0.0128676	0	0.000192901	0	0.00100369	0	0.000704	0	0.00948606	0	0	0	0.0198199	0	0.00422777	0	0	0	0.0515135	0	0.000476837	0	0.119951	0	0.0129352	0	0.0002375	0	0.0187818	0	0.0109229	0	0.0909916	0	0	0	0.0275637	1	0.452931	0	0.194664	0.176889	0.226606	0	0.0536044	0.052193	0.0627501	0	0.0669722	0.0647788	0.0786357	0	0.127692	0.119876	0.163746	2	1.03064	0.0860237	0	0.213766	0.192463	0.247115	0	0.054573	0.0531106	0.0646244	0	0.0749496	0.0722098	0.0881973	0	0.138816	0.129612	0.177637	2	1.14268	0.108327	0	0.13757	1	1	0	0.0369073	1	1	0	0.0486966	1	1	0	0.0888738	1	1	1	0.729505	0.517853
ENSG00000168754	FAM178B	NA	1	1	All	0	0.215793	1	1	0	0.00178167	0	0.00170504	0	0.00463178	0	0.00486738	0	0.0154201	0	0.000475321	0	0	0	0	0	0	0	0.002172	0	0.00507274	0	0.000386675	0	0.00495499	0	0.00105694	0	0.00333308	0	0.0317927	0	0.00107242	0	0.0623779	0	0.00371376	0	0	0	0.0054519	0	0	0	0.0350978	0	0.000779877	0	0	0	0.0145784	0	0.0150709	0	0.0660781	1	1	0	0.000445898	0	0.000758114	0	0.00289779	0	0.00235238	0	0.0066358	0	0.000118864	0	0	0	0	0	0	0	0.002172	0	0.00507274	0	0.000386675	0	0	0	0	0	0.000370679	0	0.0031788	0	0.000119209	0	0.0192678	0	0.00126426	0	0	0	0.00107082	0	0	0	0.0081904	0	0	0	0	0	0	0	0.0117759	0	0.101077	1	1	0	0.00133577	0	0.00151551	0	0.00371937	0	0.002515	0	0.00878429	0	0.000356458	0	0	0	0	0	0	0	0.002172	0	0.00507274	0	0.000386675	0	0	0	0	0	0.00185037	0	0.00590367	0	0.000595581	0	0.0409554	0	0.00306873	0	0	0	0.00220013	0	0	0	0.00863581	0	0	0	0	0	0	0	0.0120098	0	0.114716	1	1	0	0.000445898	0	0.000189528	0	0.000912412	0	0.00235238	0	0.0066358	0	0.000118864	0	0	0	0	0	0	0	0	0	0	0	0	0	0.00495499	0	0.00105694	0	0.00148272	0	0.025889	0	0.000476837	0	0.0214225	0	0.000645031	0	0	0	0.00325177	0	0	0	0.026462	0	0.000779877	0	0	0	0.0145784	0	0.00306107	1	0.748428	0.52689	0	0.0111474	0	0.206396	0	0.0182404	0	0.00754538	0	0	0	0.0385118	0	0.045566	0	0.00482253	0	0.0061849	0	0.004688	0	0.0150903	0	0.00348007	0	0.00220222	0	0.000264236	0	0.00148272	0	0	0	0.00298023	0	0.162991	0	0.00805878	0	0	0	0.0268788	0	0.0142674	1	0.091593	0	0.00311951	0	0.00744485	0	0.065472	0	0.189213	0.172389	0.22247	0	0.0576377	0.0560081	0.0663939	0	0.0852516	0.0817188	0.0949105	0	0.103961	0.0987395	0.145357	1	0.688564	0.15184	0	0.223497	0.200283	0.253898	0	0.0653255	0.0632375	0.074251	0	0.105419	0.100053	0.114939	0	0.118078	0.111373	0.161409	1	0.918024	0.234119	0	0.145535	1	1	0	0.0376708	1	1	0	0.0621861	1	1	0	0.0833486	1	1	1	0.500011	0.393476
ENSG00000070731	ST6GALNAC2	NA	1	1	All	0	0.232764	1	1	0	0	0	0.000426349	0	0.00596512	0	0.000519329	0	0.00111111	0	0	0	0.000195312	0	0	0	0	0	0	0	0.00105401	0	0	0	0.000137638	0	0.000264236	0	0	0	0.00199883	0	0	0	0.0341618	0	0.00305336	0	0.00095	0	0.00640223	0	0	0	0.150215	0	0	0	0	0	0.00857237	0	0.0177374	0	0.0658691	1	1	0	0	0	0.000189528	0	0.00166008	0	0	0	0	0	0	0	0	0	0	0	0	0	0	0	0	0	0	0	0	0	0	0	0	0	0.000942454	0	0	0	0.00282901	0	0.000281588	0	0	0	0	0	0	0	0.0573958	0	0	0	0	0	0	0	0.00257064	0	0.0799481	1	1	0	0	0	0.000378967	0	0.00231659	0	0	0	0	0	0	0	0	0	0	0	0	0	0	0	0	0	0	0	0	0	0	0	0	0	0.00105637	0	0	0	0.0105923	0	0.000590771	0	0	0	0	0	0	0	0.0617394	0	0	0	0	0	0	0	0.00327381	0	0.152816	1	1	0	0	0	4.73821e-05	0	0.00364853	0	0.000519329	0	0.00111111	0	0	0	0.000195312	0	0	0	0	0	0	0	0.00105401	0	0	0	0.000137638	0	0.000264236	0	0	0	0.000942454	0	0	0	0.0235695	0	0.00246259	0	0.00095	0	0.00640223	0	0	0	0.088476	0	0	0	0	0	0.00857237	0	0.0144636	0	0.598794	1	0	0.00178359	0	0.0485193	0	0.00861058	0	0.00033237	0	0.00111111	0	0.00576019	0	0.00175781	0	0.000192901	0	0	0	0	0	0.00573848	0	0.0015467	0	0.00495499	0	0.00660589	0	0.00554769	0	0.000942454	0	0.000119209	0	0.044502	0	0.00866781	0	0.0002375	0	0.00360073	0	0.0176118	0	0.187436	0	0.00973502	0	0.00186121	0	0.231619	0	0.208638	0.188311	0.236838	0	0.0612195	0.0593832	0.0695961	0	0.073607	0.0709633	0.0845433	0	0.135031	0.126311	0.169528	0	0.605064	0.453961	0	0.247898	0.21956	0.270851	0	0.0656142	0.0635079	0.0745078	0	0.080457	0.0773054	0.0930032	0	0.167441	0.154173	0.199479	0	0.679341	0.493049	0	0.159224	1	1	0	0.0450627	1	1	0	0.0544318	1	1	0	0.104792	1	1	0	0.394945	1
ENSG00000158109	TPRG1L	NA	1	1	All	0	0.408332	1	1	0	0	0	0.00303192	0	0.0111398	0	0.000186958	0	0.0264198	0	0.00123681	0	0	0	0	0	0.00100369	0	0.000704	0	0.000787802	0	0.000386675	0	0.000137638	0	0	0	0	0	5.72372e-05	0	0.000119209	0	0.258358	0	0.00396051	0	0.0002375	0	0.00172364	0	0	0	0.0237784	0	0.00376493	0	0	0	0.0643521	0	0.00694533	0	0.260119	1	1	0	0	0	0.000189528	0	0.00290115	0	0	0	0	0	0.00123681	0	0	0	0	0	0.00100369	0	0	0	0	0	0	0	0	0	0	0	0	0	5.72372e-05	0	0.000119209	0	0.185967	0	0.00165128	0	0.0002375	0	0.00131994	0	0	0	0.0117794	0	0	0	0	0	0.0515756	0	0.0020802	0	0.318751	1	1	0	0	0	0.00132616	0	0.00520004	0	0	0	0	0	0.00123681	0	0	0	0	0	0.00100369	0	0	0	0	0	0	0	0	0	0	0	0	0	5.72372e-05	0	0.000119209	0	0.238449	0	0.00330087	0	0.0002375	0	0.0016967	0	0	0	0.0119989	0	0	0	0	0	0.0515756	0	0.00254994	0	0.0895803	1	1	0	0	0	0.00170576	0	0.00593974	0	0.000186958	0	0.0264198	0	0	0	0	0	0	0	0	0	0.000704	0	0.000787802	0	0.000386675	0	0.000137638	0	0	0	0	0	0	0	0	0	0.0199091	0	0.000659638	0	0	0	2.69375e-05	0	0	0	0.0117794	0	0.00376493	0	0	0	0.0127766	0	0.00439539	1	0.306253	0.263799	0	0.00713436	0	0.00232172	0	0.00711693	0	8.30926e-05	0	0	0	0	0	0.0066406	0	0.000771605	0	0	0	0	0	0.000787802	0	0	0	0.000550554	0	0	0	0	0	5.72372e-05	0	0	0	0.0188287	0	0.00151108	0	0.0002375	0	0.000969751	0	0	0	0.0746737	0	0	0	0.0117751	1	0.172793	0	0.363591	0.304825	0.33968	0	0.233961	0.208607	0.214229	0	0.281234	0.245149	0.253265	0	0.0823565	0.0790565	0.126953	1	0.309642	0.039103	0	0.424592	0.345964	0.383669	0	0.26546	0.233147	0.239131	0	0.326438	0.278511	0.288071	0	0.0981538	0.0934905	0.145425	1	0.334456	0.0448935	0	0.264354	1	1	0	0.169979	1	1	0	0.210603	1	1	0	0.0537502	1	1	0	0.196126	1
ENSG00000077585	GPR137B	NA	1	1	All	0	0.677282	1	1	0	0	0	0.000426394	0	0.00669581	0	8.30926e-05	0	0	0	0.000677835	0	0.00117283	0	0	0	0	0	0	0	0.00292717	0	0	0	0	0	0.000264236	0	0.000370679	0	0.0069257	0	0.000476837	0	0.0890518	0	0.00194232	0	0	0	0.0117583	0	0.0142674	0	0.0461614	0	0	0	0.0666564	0	0.396048	0	0.0313764	0	0.0577406	1	1	0	0	0	4.73821e-05	0	0.000912412	0	0	0	0	0	0.000677835	0	0	0	0	0	0	0	0	0	0.000117112	0	0	0	0	0	0.000264236	0	0	0	0	0	0	0	0.0273677	0	0.00117102	0	0	0	0.001724	0	0	0	0	0	0	0	0	0	0.0254589	0	0	0	0.100054	1	1	0	0	0	0.000236866	0	0.00206327	0	0	0	0	0	0.000677835	0	0	0	0	0	0	0	0	0	0.00105338	0	0	0	0	0	0.000264236	0	0	0	0	0	0	0	0.0576563	0	0.00158336	0	0	0	0.00645977	0	0	0	0	0	0	0	0	0	0.0300595	0	0	0	0.577228	1	1	0	0	0	0.000189528	0	0.00463255	0	8.30926e-05	0	0	0	0	0	0.00117283	0	0	0	0	0	0	0	0.00187379	0	0	0	0	0	0	0	0.000370679	0	0.0069257	0	0.000476837	0	0.0313955	0	0.000358959	0	0	0	0.00529852	0	0.0142674	0	0.0461614	0	0	0	0.0666564	0	0.365988	0	0.0313764	0	0.562563	1	0	0	0	0.010661	0	0.00463255	0	0.000519329	0	0	0	0.0120615	0	0.00273436	0	0	0	0	0	0.000176	0	0	0	0.0015467	0	0.0550554	0	0.00422777	0	0.000370679	0	0.0826506	0	0.00298023	0	0.0197694	0	0.00215883	0	0	0	0.001724	0	0.0142674	0	0.0605417	0	0.0157051	0	0.0237271	0	0.247053	0	0.644091	0.47486	0.493671	0	0.0534515	0.052048	0.0625895	0	0.0868008	0.0831403	0.0962392	0	0.55729	0.427241	0.44361	0	0.556683	0.426893	0	0.680764	0.49377	0.51697	0	0.057335	0.0557223	0.0671554	0	0.102705	0.0976065	0.112657	0	0.57806	0.439014	0.459407	0	0.608385	0.455771	0	0.415993	1	1	0	0.0331678	1	1	0	0.061554	1	1	0	0.354439	1	1	0	0.38251	1
ENSG00000117069	ST6GALNAC5	NA	1	1	All	0	0.137218	1	1	0	0	0	0.000189528	0	0.000370685	0	8.30769e-05	0	0	0	0.00123681	0	0.00117283	0	0	0	0	0	0	0	0	0	0.000386675	0	0.000137638	0	0.000264236	0	0	0	0.00559601	0	0.000119209	0	0.0215011	0	0.000350024	0	0.0002375	0	0.00136354	0	0	0	0.0104336	0	0.0127201	0	0.00252715	0	0.0687979	0	0.00973072	0	0.0561998	1	1	0	0	0	0	0	0	0	2.07732e-05	0	0	0	0.00123681	0	0	0	0	0	0	0	0	0	0	0	0.000386675	0	0	0	0	0	0	0	0.000647382	0	0	0	0.000801657	0	0	0	0	0	0.00016504	0	0	0	0.0104336	0	0.0127201	0	0	0	0.0297879	0	0	0	0.0590137	1	1	0	0	0	0	0	0	0	6.23037e-05	0	0	0	0.00123681	0	0	0	0	0	0	0	0	0	0	0	0.000386675	0	0	0	0	0	0	0	0.00121784	0	0	0	0.00213851	0	0	0	0	0	0.000380358	0	0	0	0.0104336	0	0.0127201	0	0	0	0.0304376	0	0	0	0.0782045	1	1	0	0	0	0.000189528	0	0.000370685	0	2.07732e-05	0	0	0	0	0	0.00117283	0	0	0	0	0	0	0	0	0	0	0	0.000137638	0	0.000264236	0	0	0	0.00437817	0	0.000119209	0	0.0193626	0	0.000350024	0	0.0002375	0	0.000983181	0	0	0	0	0	0	0	0.00252715	0	0.0383603	0	0.00973072	3	0.389672	0.00738388	0	0	0	0.00928689	0	0.00926712	0	0.00101788	0	0.00444444	0	0.00271009	0	0.00468461	0	0.000192901	0	0.00100369	0	0.001584	0	0.0072285	0	0	0	0.00220222	0	0.000264236	0	0	0	0.0651092	0	0.00584126	1	0.0525448	0	0.00233672	0	0	0	0.00272874	0	0	2	0.0821005	0	0.0127201	0	0.00597637	0	0.116428	0	0.13229	0.123913	0.180731	0	0.0560458	0.0545041	0.0649015	0	0.0583772	0.0567059	0.0710197	0	0.073913	0.0712475	0.120025	3	0.376689	0.000621852	0	0.144481	0.134529	0.196411	0	0.0624113	0.0605036	0.0716145	0	0.0658552	0.0637336	0.0801268	0	0.0786257	0.0756141	0.129019	3	0.455233	0.00124678	0	0.0899332	1	1	0	0.0327761	1	1	0	0.0346717	1	1	0	0.0552615	1	1	2	0.284434	0.0335405
ENSG00000124839	RAB17	NA	1	1	All	0	0.168345	1	1	0	0.00178359	0	0.00596711	0	0.00060204	0	0.000399131	0	0	0	0.00106951	0	0.00273398	0	0	0	0	0	0	0	0	0	0	0	0.000550554	0	0	0	0	0	0	0	0	0	0.00777122	0	0.00267351	0	0	0	0.00262572	0	0	0	0.0722875	0	0	0	0.0214037	0	0.0385924	0	0.00988529	0	0.0520469	1	1	0	0	0	0	0	0	0	0	0	0	0	0.000118864	0	0.00117283	0	0	0	0	0	0	0	0	0	0	0	0	0	0	0	0	0	0	0	0	0	0.000702457	0	0	0	0	0	0.000660084	0	0	0	0.0282628	0	0	0	0	0	0.0211299	0	0	0	0.055755	1	1	0	0	0	0	0	0	0	0	0	0	0	0.000594052	0	0.00156116	0	0	0	0	0	0	0	0	0	0	0	0	0	0	0	0	0	0	0	0	0	0.00181253	0	0	0	0	0	0.00109035	0	0	0	0.029567	0	0	0	0	0	0.0211299	0	0	0	0.11259	1	1	0	0.00178359	0	0.00596711	0	0.00060204	0	0.000399131	0	0	0	0.000475454	0	0.00117283	0	0	0	0	0	0	0	0	0	0	0	0.000550554	0	0	0	0	0	0	0	0	0	0.00595868	0	0.00267351	0	0	0	0.00153536	0	0	0	0.0427205	0	0	0	0.0214037	0	0.0174626	0	0.00988529	0	0.186277	1	0	0.000445898	0	0.012595	0	0.00290115	0	0.000839522	0	0	0	0.000118864	0	0.00468461	0	0	0	0	0	0	0	0.00105401	0	0.000386675	0	0.000137638	0	0	0	0	0	0	0	0.000119209	0	0.0172279	0	0.00117102	0	0	0	0.00153536	0	0.0209563	0	0.0282628	0	0.00973502	0	0.0666434	0	0.0174626	0	0.155053	0.14363	0.197773	0	0.0487773	0.0476068	0.0583816	0	0.05173	0.0504148	0.0648924	0	0.103323	0.0981646	0.144746	0	0.219422	0.197017	0	0.170854	0.157056	0.215465	0	0.0525279	0.0511722	0.0627352	0	0.0567188	0.0551403	0.0717356	0	0.114136	0.107863	0.158056	0	0.244577	0.216964	0	0.118411	1	1	0	0.0372841	1	1	0	0.0398139	1	1	0	0.0785969	1	1	0	0.158514	1
ENSG00000150990	DHX37	Discordant	1	1	All	0	0.438843	1	1	0	0.00178359	0	0.0121298	0	0.00263598	0	0.00033237	0	0.00111111	0	0	0	0.00273436	0	0.000192901	0	0	0	0	0	0.0029278	0	0.000386675	0	0.00674429	0	0	0	0	0	0	0	0	0	0.0601983	0	0.011985	0	0	0	0.0100656	0	0.0142674	0	0.0870607	0	0.00973502	0	0	0	0.148756	0	0.0657969	0	0.0611093	1	1	0	0	0	0	0	0	0	0	0	0	0	0	0	0	0	0	0	0	0	0	0	0	0	0	0	0	0	0	0	0	0	0	0	0	0	0.000484158	0	0.000358959	0	0	0	2.69375e-05	0	0.0142674	0	0.0246753	0	0.00973502	0	0	0	0	0	0.0115615	0	0.074602	1	1	0	0	0	0	0	0	0	0	0	0	0	0	0	0	0	0	0	0	0	0	0	0	0	0	0	0	0	0	0	0	0	0	0	0	0	0.0053185	0	0.00211188	0	0	0	0.000996554	0	0.0142674	0	0.0264272	0	0.00973502	0	0	0	0	0	0.0157455	0	0.364241	1	1	0	0.00178359	0	0.0121298	0	0.00263598	0	0.00033237	0	0.00111111	0	0	0	0.00273436	0	0.000192901	0	0	0	0	0	0.0029278	0	0.000386675	0	0.00674429	0	0	0	0	0	0	0	0	0	0.0548798	0	0.00987311	0	0	0	0.00906905	0	0	0	0.0606335	0	0	0	0	0	0.148756	0	0.0500514	1	2.22049	0.891444	0	0.021849	0	0.100261	0	0.0300255	0	0.0067305	0	0.0177778	0	0.299986	0	0.0292202	0	0.000192901	0	0.0244141	0	0.006336	0	0.0141705	0	0.0015467	0	0.0728108	0	0.0214031	0	0.0237234	0	0.0238295	0	0.00298023	0	0.433168	0	0.0384712	0	0.0021375	0	0.0840671	0	0.0142674	1	0.428273	0	0	0	0.0311044	0	0.491746	0	0.410962	0.336988	0.368384	0	0.0606843	0.0588797	0.0690948	0	0.0708874	0.0684332	0.0821969	0	0.340075	0.288283	0.315379	2	2.36267	0.420508	0	0.450816	0.362892	0.398914	0	0.0608635	0.0590484	0.0702616	0	0.075375	0.0726044	0.0885542	0	0.375441	0.313014	0.343189	2	2.92387	0.55954	0	0.28388	1	1	0	0.035265	1	1	0	0.0442249	1	1	0	0.239655	1	1	1	1.75764	0.827548
ENSG00000062822	POLD1	NA	1	1	All	0	0.300797	1	1	0	0	0	0.00800758	0	0.00140626	0	8.30926e-05	0	0.0277778	0	0.000677835	0	0.00761141	0	0.000192901	0	0.0061849	0	0.000176	0	0.000787802	0	0	0	0	0	0	0	0	0	0.00209504	0	0.000476837	0	0.0751657	0	0.00126413	0	0	0	0.0159581	0	0	0	0.0228815	0	0	0	0.00418773	0	0.0909121	0	0.0349504	0	0.058638	1	1	0	0	0	0	0	0.000538581	0	0	0	0	0	0	0	0	0	0	0	0	0	0	0	0	0	0	0	0	0	0	0	0	0	0.00209504	0	0	0	0.00260734	0	0.000103205	0	0	0	0.000441245	0	0	0	0.0113308	0	0	0	0	0	0.0379703	0	0.00355151	0	0.0774416	1	1	0	0	0	0	0	0.000867676	0	0	0	0	0	0	0	0	0	0	0	0	0	0	0	0	0	0	0	0	0	0	0	0	0	0.00209504	0	0	0	0.0168921	0	0.000619097	0	0	0	0.000978776	0	0	0	0.0115507	0	0	0	0	0	0.0392527	0	0.0051855	0	0.223356	1	1	0	0	0	0.00800758	0	0.000538581	0	8.30926e-05	0	0.0277778	0	0.000677835	0	0.00761141	0	0.000192901	0	0.0061849	0	0.000176	0	0.000787802	0	0	0	0	0	0	0	0	0	0	0	0.000476837	0	0.0582735	0	0.000645031	0	0	0	0.0149793	0	0	0	0.0113308	0	0	0	0.00418773	0	0.0516595	0	0.0297649	10	8.73297	0.377456	0	0.0361177	0	0.225586	0	0.144362	0	0.026922	0	0.00111111	0	0.081708	0	0.106998	0	0.000192901	0	0.0143229	0	0.006336	0	0.0896919	0	0.0757882	0	0.0748371	0	0.0319725	0	0.0570596	0	0.00139983	0	0.00584126	5	5.21708	0	0.289712	0	0.0116375	1	0.319181	0	0.0379037	3	0.575345	0	0.0186902	0	0.135753	1	1.14742	0	0.269783	0.236455	0.279857	0	0.0567037	0.055126	0.0655416	0	0.0725154	0.0699485	0.083583	0	0.197268	0.179029	0.217398	8	8.00847	0.408635	0	0.312127	0.268112	0.3142	0	0.0573483	0.0557349	0.0671657	0	0.0770926	0.0741959	0.0900007	0	0.235035	0.209456	0.249685	10	10.1787	0.439307	0	0.180632	1	1	0	0.0328481	1	1	0	0.0451691	1	1	0	0.135463	1	1	8	5.99509	0.255344
ENSG00000105072	C19orf44	NA	1	1	All	0	0.335057	1	1	0	0	0	0.00170519	0	0.0181524	0	0.00101788	0	0	0	0.00190182	0	0	0	0.000192901	0	0.0061849	0	0.000176	0	0.00187379	0	0.000386675	0	0.00344096	0	0.000264236	0	0.000370679	0	0.0262283	0	0.000476604	0	0.0363909	0	0.0149798	0	0.0002375	0	0.00972014	0	0	0	0.0736784	0	0	0	0.0289181	0	0.102947	0	0.00581301	0	0.206034	1	1	0	0	0	0.00118455	0	0.0148686	0	0.00101788	0	0	0	0.00190182	0	0	0	0.000192901	0	0.0061849	0	0.000176	0	0.00187379	0	0.000386675	0	0.00344096	0	0.000264236	0	0.000370679	0	0.0238295	0	0.000119209	0	0.0217742	0	0.000928844	0	0.0002375	0	0.00778494	0	0	0	0.0557478	0	0	0	0.013232	0	0.0505172	0	0	0	0.236729	1	1	0	0	0	0.00165781	0	0.0179877	0	0.00101788	0	0	0	0.00190182	0	0	0	0.000192901	0	0.0061849	0	0.000176	0	0.00187379	0	0.000386675	0	0.00344096	0	0.000264236	0	0.000370679	0	0.025876	0	0.000357395	0	0.0320184	0	0.00618826	0	0.0002375	0	0.00961239	0	0	0	0.0588685	0	0	0	0.0156861	0	0.0524294	0	0	0	0.0983275	1	1	0	0	0	4.73821e-05	0	0.000164749	0	0	0	0	0	0	0	0	0	0	0	0	0	0	0	0	0	0	0	0	0	0	0	0	0	0.000352309	0	0.000119209	0	0.00437249	0	0.00879151	0	0	0	0.00010775	0	0	0	0.0148099	0	0	0	0.013232	0	0.0505172	0	0.00581301	2	1.07014	0.290023	0	0.0160523	0	0.113764	0	0.00926712	0	0.00467396	0	0	0	0.00297159	0	0.00312499	0	0.000192901	0	0.0364583	0	0.008624	0	0.00421603	0	0.00618679	0	0.00495499	0	0.00105694	0	0.00333611	0	0.00382836	0	0.00298023	0	0.292295	0	0.0270965	0	0.0021375	1	0.0569998	0	0	0	0.157333	1	0.0598085	0	0.00597637	0	0.246803	0	0.302243	0.260842	0.301337	0	0.188818	0.172063	0.178543	0	0.211365	0.190522	0.200252	0	0.0908777	0.0868706	0.134449	2	0.961139	0.073294	0	0.365413	0.30609	0.348438	0	0.228534	0.204301	0.210994	0	0.262619	0.230965	0.241709	0	0.102793	0.0976867	0.149311	2	1.26198	0.134224	0	0.202313	1	1	0	0.120311	1	1	0	0.141384	1	1	0	0.0609293	1	1	1	0.702797	0.504802
ENSG00000272297	NA	NA	1	1	All	0	0.188029	1	1	0	0	0	0.000426439	0	0.00372405	0	8.30926e-05	0	0	0	0.000118864	0	0.000781247	0	0	0	0	0	0	0	0.000117112	0	0	0	0	0	0.00169895	0	0	0	0.0679668	0	0.00297651	0	0.0200122	0	0.00117563	0	0.0002375	0	0.00387892	0	0	0	0.040165	0	0	0	0	0	0.0446669	0	0	0	0.072109	1	1	0	0	0	0	0	0	0	0	0	0	0	0	0	0	0	0	0	0	0	0	0	0	0	0	0	0	0	0.00169895	0	0	0	0.0679668	0	0.00190735	0	0.000483153	0	2.58012e-05	0	0	0	2.69375e-05	0	0	0	0	0	0	0	0	0	0	0	0	0	0.0754639	1	1	0	0	0	0	0	0	0	0	0	0	0	0	0	0	0	0	0	0	0	0	0	0	0	0	0	0	0	0.00169895	0	0	0	0.0679668	0	0.0028573	0	0.00203759	0	0.00028378	0	0	0	0.000619481	0	0	0	0	0	0	0	0	0	0	0	0	0	0.112565	1	1	0	0	0	0.000426439	0	0.00372405	0	8.30926e-05	0	0	0	0.000118864	0	0.000781247	0	0	0	0	0	0	0	0.000117112	0	0	0	0	0	0	0	0	0	0	0	0.000119209	0	0.0179746	0	0.000891849	0	0.0002375	0	0.00325944	0	0	0	0.040165	0	0	0	0	0	0.0446669	0	0	0	0.0146658	1	0	0	0	0	0	0	0	0	0	0	0	0	0	0	0	0	0	0	0	0	0	0	0	0	0	0	0	0	0	0	0	0	0	0	0	8.7382e-05	0	0	0	0	0	0	0	0	0	0	0	0	0	0	0	0.0145784	0	0.166591	0.153454	0.206001	0	0.0627508	0.0608226	0.0709488	0	0.0644885	0.0624531	0.0763656	0	0.102103	0.0970633	0.14383	0	0.0140448	0.0139467	0	0.204527	0.184968	0.240098	0	0.0799775	0.0768629	0.0872732	0	0.0864831	0.0828489	0.0984179	0	0.118044	0.111343	0.161383	0	0.0135041	0.0134133	0	0.147083	1	1	0	0.0567023	1	1	0	0.0589473	1	1	0	0.0881361	1	1	0	0.0121625	1
ENSG00000132031	MATN3	Discordant	1	1	All	0	0.276738	1	1	0	0	0	0.000426349	0	0.0135268	0	0.00366037	0	0	0	0.000118864	0	0.00468385	0	0	0	0	0	0	0	0.00180893	0	0	0	0.00495499	0	0	0	0	0	0	0	0	0	0.0215405	0	0.00505639	0	0.0002375	0	0.00846896	0	0.0142674	0	0.0292735	0	0	0	0.0165076	0	0.137743	0	0.0144632	0	0.0743902	1	1	0	0	0	0.000189528	0	0	0	0	0	0	0	0	0	0.00117283	0	0	0	0	0	0	0	0	0	0	0	0	0	0	0	0	0	0	0	0	0	0.00221292	0	0.000232211	0	0	0	0.000656631	0	0	0	0.00953629	0	0	0	0	0	0.055014	0	0.00537578	0	0.0921845	1	1	0	0	0	0.000378967	0	0	0	0	0	0	0	0	0	0.00194948	0	0	0	0	0	0	0	0	0	0	0	0	0	0	0	0	0	0	0	0	0	0.0064552	0	0.00193444	0	0	0	0.00259396	0	0	0	0.00997929	0	0	0	0	0	0.0630488	0	0.00584433	0	0.184554	1	1	0	0	0	4.73821e-05	0	0.0135268	0	0.00366037	0	0	0	0.000118864	0	0.00273436	0	0	0	0	0	0	0	0.00180893	0	0	0	0.00495499	0	0	0	0	0	0	0	0	0	0.0150853	0	0.00312195	0	0.0002375	0	0.00587501	0	0.0142674	0	0.0192942	0	0	0	0.0165076	0	0.0746946	0	0.00861885	1	0.43988	0.355886	0	0	0	0.0136934	0	0.00703627	0	0.00507753	0	0.00111111	0	0.0343516	0	0.00273436	0	0.000192901	0	0	0	0	0	0.00306338	0	0.000386675	0	0.00123875	0	0.00237812	0	0	0	0.00290455	0	0.000476837	0	0.0949997	0	0.00727841	0	0.00095	0	0.0104688	0	0.0142674	0	0.0772969	0	0	0	0.0113715	1	0.148601	0	0.255693	0.22562	0.269971	0	0.0715591	0.0690588	0.0787934	0	0.0855958	0.0820348	0.0951789	0	0.170097	0.156417	0.196951	1	0.422158	0.06759	0	0.290073	0.251791	0.299884	0	0.0724042	0.0698451	0.080451	0	0.0925198	0.0883689	0.10386	0	0.197553	0.179264	0.222882	1	0.522852	0.0972118	0	0.148899	1	1	0	0.0350692	1	1	0	0.0466191	1	1	0	0.10228	1	1	1	0.29229	0.253448
ENSG00000165409	TSHR	Consensus	1	1	All	0	0.603154	1	1	0	0.000445898	0	0.0547629	0	0.0148607	0	0.00251242	0	0.00111111	0	0.00636608	0	0.000195312	0	0.000192901	0	0.00100369	0	0.000176	0	0.00306338	0	0.0139203	0	0.0198199	0	0.0137382	0	0.0133036	0	0.00837458	0	0.00298023	0	0.102883	0	0.00593667	0	0	0	0.0187796	0	0.0176118	0	0.0964627	0	0	0	0.0103477	0	0.161316	0	0.032989	0	0.0617735	1	1	0	0	0	0.000758114	0	0.000415089	0	0.000186958	0	0	0	0	0	0	0	0.000192901	0	0	0	0.000176	0	0	0	0	0	0	0	0	0	0.00333611	0	0	0	0	0	0.0188735	0	2.58012e-05	0	0	0	0.000983181	0	0	0	0.0131253	0	0	0	0	0	0.0211299	0	0.00257064	0	0.130956	1	1	0	0	0	0.012119	0	0.00156616	0	0.00118294	0	0	0	0	0	0	0	0.000192901	0	0	0	0.000176	0	0	0	0	0	0	0	0	0	0.00996748	0	0	0	0	0	0.0581195	0	0.000593356	0	0	0	0.00507252	0	0	0	0.014435	0	0	0	0	0	0.0237888	0	0.00374258	0	0.472197	1	1	0	0.000445898	0	0.0426439	0	0.0132946	0	0.00132948	0	0.00111111	0	0.00636608	0	0.000195312	0	0	0	0.00100369	0	0	0	0.00306338	0	0.0139203	0	0.0198199	0	0.0137382	0	0.00333611	0	0.00837458	0	0.00298023	0	0.0447635	0	0.00534332	0	0	0	0.013707	0	0.0176118	0	0.0820277	0	0	0	0.0103477	0	0.137527	0	0.0292464	1	2.09637	0.877098	0	0.00713436	0	0.133096	0	0.0511068	0	0.00600344	0	0.01	0	0.026611	0	0.0564451	0	0.000192901	0	0.0090332	0	0.002816	0	0.0183776	0	0.00348007	0	0.0111487	0	0.00392225	0	0.00148272	0	0.000647382	0	0.00190735	1	1.15807	0	0.0394905	0	0.00095	0	0.136234	0	0.0578352	0	0.134222	0	0	0	0.00597637	0	0.220183	0	0.542907	0.418943	0.442577	0	0.0560609	0.0545185	0.0649139	0	0.113338	0.107151	0.119264	0	0.429569	0.34921	0.371732	0	1.80724	0.835893	0	0.656736	0.481459	0.505563	0	0.0670499	0.0648514	0.0757615	0	0.151434	0.140526	0.154073	0	0.505302	0.396676	0.420271	1	2.37054	0.685089	0	0.373186	1	1	0	0.0382322	1	1	0	0.0853504	1	1	0	0.287835	1	1	1	1.40091	0.753627
ENSG00000063127	SLC6A16	NA	1	1	All	0	0.231368	1	1	0	0	0	0.000189528	0	0.0070335	0	0.000519329	0	0.01	0	0.00106977	0	0.0046871	0	0.000192901	0	0	0	0	0	0.00180893	0	0.0015467	0	0.000820232	0	0	0	0.00240733	0	0	0	0	0	0.0863287	0	0.00442466	0	0.000948813	0	0.0153325	0	0	0	0.0359971	0	0	0	0.000465303	0	0.0379001	0	0.0196956	0	0.0578543	1	1	0	0	0	0	0	0.0026034	0	0	0	0	0	0	0	0.00215034	0	0	0	0	0	0	0	0.00180893	0	0	0	0	0	0	0	0.00240733	0	0	0	0	0	0.00959209	0	0.00156717	0	0.0002375	0	0.00127754	0	0	0	0	0	0	0	0	0	0.0263247	0	0.00988529	0	0.0958174	1	1	0	0	0	0	0	0.00506976	0	0	0	0	0	0	0	0.00253676	0	0	0	0	0	0	0	0.00180893	0	0	0	0	0	0	0	0.00240733	0	0	0	0	0	0.0396576	0	0.00267689	0	0.000711313	0	0.00403778	0	0	0	0	0	0	0	0	0	0.0263247	0	0.0105863	0	0.135551	1	1	0	0	0	0.000189528	0	0.00196374	0	0.000519329	0	0.01	0	0.00106977	0	0.00215034	0	0.000192901	0	0	0	0	0	0	0	0.0015467	0	0.000820232	0	0	0	0	0	0	0	0	0	0.0466711	0	0.00174778	0	0.0002375	0	0.0112947	0	0	0	0.0359971	0	0	0	0.000465303	0	0.0115754	0	0.00910929	0	0.631167	1	0	0.0218072	0	0.0121298	0	0.00816975	0	0.00168263	0	0	0	0.000475454	0	0.00215034	0	0	0	0	0	0.000704	0	0.000787802	0	0.00348007	0	0.0068446	0	0.00660589	0	0	0	0.00382836	0	0.000476837	0	0.0618646	0	0.0190941	0	0	0	0.0112947	0	0	0	0.0359971	0	0	0	0.02048	0	0.413294	0	0.196778	0.178627	0.228135	0	0.0509779	0.0497003	0.0603094	0	0.0819609	0.078692	0.0920614	0	0.114817	0.10847	0.153822	0	0.621991	0.463125	0	0.244769	0.217115	0.268742	0	0.0564435	0.0548802	0.0663694	0	0.0970812	0.0925177	0.107821	0	0.147688	0.1373	0.184523	0	0.689857	0.498352	0	0.13757	1	1	0	0.0321165	1	1	0	0.0564716	1	1	0	0.0810987	1	1	0	0.398385	1
ENSG00000162522	KIAA1522	NA	1	1	All	0	0.174155	1	1	0	0	0	4.73821e-05	0	0.0100548	0	8.30926e-05	0	0.00444444	0	0.00106924	0	0.00273436	0	0	0	0	0	0	0	0	0	0	0	0	0	0.000264236	0	0	0	0.023564	0	0.000476604	0	0.0234992	0	0.00268299	0	0	0	0.00340262	0	0	0	0.0427203	0	0.0127201	0	0.00128	0	0.0377753	0	0.00733656	0	0.0621611	1	1	0	0	0	0	0	0.0047659	0	0	0	0	0	0.000475454	0	0	0	0	0	0	0	0	0	0	0	0	0	0	0	0	0	0	0	0.023564	0	0.000119209	0	0.00463319	0	0.00169571	0	0	0	0.00016504	0	0	0	0.0140226	0	0.0127201	0	0	0	0	0	0	0	0.0681998	1	1	0	0	0	0	0	0.00640626	0	0	0	0	0	0.000950376	0	0	0	0	0	0	0	0	0	0	0	0	0	0	0	0	0	0	0	0.023564	0	0.000357395	0	0.00766809	0	0.00169571	0	0	0	0.000380358	0	0	0	0.0144575	0	0.0127201	0	0	0	0	0	0	0	0.105955	1	1	0	0	0	4.73821e-05	0	0.00364853	0	8.30926e-05	0	0.00444444	0	0.000118864	0	0.00273436	0	0	0	0	0	0	0	0	0	0	0	0	0	0.000264236	0	0	0	0	0	0.000119209	0	0.0158312	0	0.000987275	0	0	0	0.00302226	0	0	0	0.0282628	0	0	0	0.00128	0	0.0377753	0	0.00733656	1	2.82882	0.940918	0	0.0160523	0	0.206396	0	0.050118	0	0.0067305	0	0.01	0	0.0267443	0	0.0202665	0	0.00173611	0	0.0061849	0	0.0044	0	0.00421603	0	0.00618679	0	0.0137638	0	0.00422777	0	0.0237234	0	0.0261017	0	0.00429153	0	1.02889	0	0.0941899	0	0.0002375	0	0.0790981	0	0.0435566	1	0.324966	0	0.0269282	0	0.0341139	0	0.765696	0	0.164665	0.151822	0.20493	0	0.0592734	0.0575509	0.0678409	0	0.063987	0.0619828	0.075915	0	0.100678	0.0957759	0.142708	1	2.64213	0.740645	0	0.178707	0.163649	0.221402	0	0.0631247	0.0611736	0.0722653	0	0.0701832	0.067777	0.0839	0	0.108523	0.102842	0.154005	1	3.23136	0.832846	0	0.126387	1	1	0	0.048808	1	1	0	0.0530074	1	1	0	0.0733796	1	1	0	2.03375	1
ENSG00000095321	CRAT	NA	1	1	All	0	1.28989	1	1	0	0.010433	0	0.0106554	0	0.0194915	0	0.00101779	0	0	0	0.00274454	0	0.010921	0	0.000771605	0	0	0	0.00158259	0	0.000468447	0	0.000386675	0	0.00495499	0	0.00422777	0	0.00554769	0	0.0178798	0	0.000476837	0	0.326264	0	0.0363816	0	0.0002375	0	0.0182009	0	0.0243007	0	0.208599	0	0	0	0.0954551	0	0.331974	0	0.156921	0	0.0932715	1	1	0	0.00259643	0	0.00118455	0	0.00128624	0	2.07732e-05	0	0	0	0.000677835	0	0.00215034	0	0	0	0	0	0.000176	0	0	0	0	0	0	0	0	0	0	0	0.00879903	0	0.000476837	0	0.00347768	0	0.000103205	0	0	0	2.69375e-05	0	0	0	0	0	0	0	0	0	0.0722956	0	0	0	0.161688	1	1	0	0.00435763	0	0.00591715	0	0.00358599	0	0.000269957	0	0	0	0.00115177	0	0.00330959	0	0	0	0	0	0.000878592	0	0	0	0	0	0	0	0	0	0	0	0.0110677	0	0.000476837	0	0.0416576	0	0.00309538	0	0	0	0.00131976	0	0	0	0	0	0	0	0	0	0.0846001	0	0	0	1.12821	1	1	0	0.00607536	0	0.00473821	0	0.0159055	0	0.000747833	0	0	0	0.00159277	0	0.00761141	0	0.000771605	0	0	0	0.000704	0	0.000468447	0	0.000386675	0	0.00495499	0	0.00422777	0	0.00554769	0	0.00681201	0	0	0	0.284607	0	0.0332863	0	0.0002375	0	0.0168812	0	0.0243007	0	0.208599	0	0	0	0.0954551	0	0.247374	0	0.156921	2	1.32462	0.381875	0	0.0288161	0	0.100261	0	0.0276521	0	0.00207732	0	0.0066358	0	0.00972397	0	0.0653031	0	0.000192901	0	0.00100369	0	0.000704	0	0.00749516	0	0.000386675	0	0.00880886	0	0.00660589	0	0.00240733	0	0.0015326	0	0.000476837	1	0.449576	0	0.0329415	0	0	0	0.0224842	0	0	0	0.275369	0	0.0216752	0	0.0195957	1	0.232898	0	1.1973	0.697992	0.70395	0	0.091114	0.0870864	0.0961105	0	0.147199	0.136878	0.148144	0	1.0501	0.650098	0.655849	4	1.46266	0.016873	0	1.36758	0.745278	0.752055	0	0.0986646	0.0939534	0.103899	0	0.176794	0.162048	0.175144	0	1.19079	0.696018	0.702391	4	1.71594	0.0306393	0	0.844973	1	1	0	0.063432	1	1	0	0.109653	1	1	0	0.73532	1	1	3	1.11576	0.102778
ENSG00000166529	ZSCAN21	NA	1	1	All	0	0.146219	1	1	0	0.00178167	0	0.00184786	0	0.000931328	0	8.30769e-05	0	0	0	0	0	0.0046871	0	0	0	0	0	0	0	0.000468447	0	0.000386675	0	0.000137638	0	0.00456839	0	0	0	0.000515135	0	0	0	0.0182756	0	0.00169561	0	0	0	0.000969512	0	0	0	0.0273659	0	0	0	0	0	0.0769917	0	0.00551326	0	0.0516865	1	1	0	0.000445898	0	0.000521428	0	0	0	2.07732e-05	0	0	0	0	0	0.00215034	0	0	0	0	0	0	0	0	0	0.000386675	0	0.000137638	0	0.00456839	0	0	0	0	0	0	0	0.00372406	0	0.000358959	0	0	0	0.000431	0	0	0	0.0273659	0	0	0	0	0	0.0115754	0	0	0	0.0621015	1	1	0	0.00133577	0	0.000710462	0	0	0	6.23037e-05	0	0	0	0	0	0.00253676	0	0	0	0	0	0	0	0	0	0.000386675	0	0.000137638	0	0.00456839	0	0	0	0	0	0	0	0.011789	0	0.000771412	0	0	0	0.000861762	0	0	0	0.0273659	0	0	0	0	0	0.0115754	0	0	0	0.0841174	1	1	0	0.000445898	0	0.0011374	0	0.000931328	0	2.07732e-05	0	0	0	0	0	0.00215034	0	0	0	0	0	0	0	0.000468447	0	0	0	0	0	0	0	0	0	0.000515135	0	0	0	0.00648655	0	0.000924198	0	0	0	0.00010775	0	0	0	0	0	0	0	0	0	0.0654164	0	0.00551326	0	0.35055	1	0	0.00178359	0	0.00809627	0	0.000228138	0	8.30926e-05	0	0	0	0.00944496	0	0.00468748	0	0	0	0	0	0	0	0.00105401	0	0.000386675	0	0.00220222	0	0.0351516	0	0.00333611	0	0	0	0	0	0.0134587	0	0.00225915	0	0	0	0.00308917	0	0	0	0.104643	0	0.00376493	0	0	0	0.156881	0	0.142313	0.13265	0.188297	0	0.0508512	0.0495799	0.0601989	0	0.0591298	0.0574156	0.0716462	0	0.0831827	0.079817	0.127724	0	0.359506	0.301979	0	0.146911	0.136629	0.198263	0	0.0507239	0.0494589	0.0611782	0	0.0621949	0.0603003	0.0767688	0	0.0847163	0.0812271	0.133841	0	0.366823	0.307068	0	0.100644	1	1	0	0.0386988	1	1	0	0.0458475	1	1	0	0.0547969	1	1	0	0.24456	1
ENSG00000159459	UBR1	Consensus	1	1	All	0	0.478051	1	1	0	0.00259643	0	0.00563532	0	0.00589064	0	0.00033237	0	0	0	0.00776992	0	0.00175628	0	0	0	0	0	0.00158259	0	0.00306338	0	0	0	0.000550554	0	0.00105694	0	0	0	0	0	0.000119209	0	0.0753752	0	0.00685116	0	0.0002375	0	0.0136287	0	0.0276452	0	0.214769	0	0.0157051	0	0.0193395	0	0.0627912	0	0.0113552	0	0.0540188	1	1	0	0	0	0	0	0.00134984	0	0	0	0	0	0	0	0.000781247	0	0	0	0	0	0.000176	0	0	0	0	0	0	0	0	0	0	0	0	0	0	0	0.00352627	0	0.00047903	0	0	0	0	0	0	0	0.00953629	0	0	0	0.009248	0	0.0289221	0	0	0	0.0720775	1	1	0	0	0	0	0	0.00159545	0	0	0	0	0	0	0	0.00156097	0	0	0	0	0	0.000878592	0	0	0	0	0	0	0	0	0	0	0	0	0	0	0	0.0143014	0	0.00249075	0	0	0	0	0	0	0	0.0130802	0	0	0	0.009248	0	0.0289221	0	0	0	0.405973	1	1	0	0.00259643	0	0.00563532	0	0.00429518	0	0.00033237	0	0	0	0.00776992	0	0.000195312	0	0	0	0	0	0.000704	0	0.00306338	0	0	0	0.000550554	0	0.00105694	0	0	0	0	0	0.000119209	0	0.0610738	0	0.00436041	0	0.0002375	0	0.0136287	0	0.0276452	0	0.201688	0	0.0157051	0	0.0100915	0	0.0338691	0	0.0113552	3	4.73082	0.850768	0	0.0288161	0	0.136728	0	0.0761152	0	0.010989	0	0	0	0.0720213	0	0.00957028	0	0.000192901	0	0	0	0.0044	0	0.0183776	0	0.00618679	0	0.00880886	0	0.00105694	0	0.00554769	0	0.138247	0	0.0430346	1	2.60583	1	0.150056	0	0.0021375	0	0.202117	0	0.154216	0	0.315867	0	0.140808	0	0.0517396	1	0.547953	0	0.446144	0.359908	0.389302	0	0.0521094	0.050775	0.0613597	0	0.0659141	0.0637887	0.0776922	0	0.38023	0.316296	0.341229	1	4.10791	0.916015	0	0.503869	0.395812	0.427743	0	0.055732	0.0542075	0.0657593	0	0.0767037	0.0738357	0.08963	0	0.427166	0.347645	0.374975	3	5.32367	0.777507	0	0.341712	1	1	0	0.0351113	1	1	0	0.0476037	1	1	0	0.294108	1	1	3	3.22674	0.625648
ENSG00000091106	NLRC4	NA	1	1	All	0	0.154136	1	1	0	0.000445898	0	0.00928689	0	0.00140624	0	0.000839522	0	0	0	0	0	0.000781247	0	0	0	0	0	0	0	0.000787802	0	0	0	0	0	0.00105694	0	0	0	0	0	0	0	0.0199459	0	0.00559521	0	0.00095	0	0.002423	0	0	0	0.0108822	0	0	0	0.00128	0	0.0601998	0	0.0382551	0	0.0594602	1	1	0	0.000445898	0	0.00928689	0	0.000931328	0	0.000839522	0	0	0	0	0	0.000781247	0	0	0	0	0	0	0	0	0	0	0	0	0	0.00105694	0	0	0	0	0	0	0	0.016996	0	0.00348563	0	0.00095	0	0.002423	0	0	0	0.0108822	0	0	0	0	0	0	0	0.0113815	0	0.0658759	1	1	0	0.000445898	0	0.00928689	0	0.0011781	0	0.000839522	0	0	0	0	0	0.000781247	0	0	0	0	0	0	0	0	0	0	0	0	0	0.00105694	0	0	0	0	0	0	0	0.01859	0	0.00532259	0	0.00095	0	0.002423	0	0	0	0.0108822	0	0	0	0	0	0	0	0.0141195	0	0.0882599	1	1	0	0	0	0	0	0.000228138	0	0	0	0	0	0	0	0	0	0	0	0	0	0	0	0.000787802	0	0	0	0	0	0	0	0	0	0	0	0	0	0.00135591	0	0.00027262	0	0	0	0	0	0	0	0	0	0	0	0.00128	0	0.0601998	0	0.0241357	0	0.945957	1	0	0.000445898	0	0.0614072	0	0.0481235	0	0.00751272	0	0	0	0.010968	0	0.00957028	0	0.000192901	0	0.0061849	0	0.000704	0	0.0154898	0	0.0247472	0	0.107909	0	0.0676443	0	0.00593086	0	0	0	0.00190735	0	0.249155	0	0.0161258	0	0	0	0.00757279	0	0	0	0.145522	0	0.0269282	0	0.00380715	0	0.128108	0	0.137019	0.128046	0.184622	0	0.0500032	0.0487736	0.0595001	0	0.0549764	0.0534926	0.0679171	0	0.0820425	0.0787672	0.12668	0	0.877841	0.584321	0	0.15034	0.139584	0.200372	0	0.0626998	0.0607746	0.0718938	0	0.0694783	0.0671196	0.0832683	0	0.0808613	0.0776784	0.130708	0	1.04704	0.649025	0	0.0818811	1	1	0	0.0326126	1	1	0	0.0364546	1	1	0	0.0454265	1	1	0	0.633381	1
ENSG00000196642	RABL6	NA	1	1	All	0	0.306305	1	1	0	0	0	4.73821e-05	0	0.00149197	0	0	0	0.00444444	0	0	0	0.00117283	0	0	0	0	0	0.000176	0	0.00145849	0	0	0	0.000137638	0	0.000264236	0	0	0	0.000942454	0	0	0	0.00774268	0	0.006039	0	0.0002375	0	0.00376472	0	0.0209563	0	0.0509225	0	0.0388325	0	0	0	0.164613	0	0.00306107	0	0.0544954	1	1	0	0	0	0	0	0	0	0	0	0	0	0	0	0	0	0	0	0	0	0	0	0	0	0	0	0.000137638	0	0	0	0	0	0	0	0	0	0.000887091	0	0	0	0	0	0.00016504	0	0	0	0	0	0	0	0	0	0.0533057	0	0	0	0.0580277	1	1	0	0	0	0	0	0	0	0	0	0	0	0	0	0	0	0	0	0	0	0	0	0	0	0	0	0.000137638	0	0	0	0	0	0	0	0	0	0.00136806	0	0	0	0	0	0.000595676	0	0	0	0	0	0	0	0	0	0.0559263	0	0	0	0.248277	1	1	0	0	0	4.73821e-05	0	0.00149197	0	0	0	0.00444444	0	0	0	0.00117283	0	0	0	0	0	0.000176	0	0.00145849	0	0	0	0	0	0.000264236	0	0	0	0.000942454	0	0	0	0.00637461	0	0.006039	0	0.0002375	0	0.00316905	0	0.0209563	0	0.0509225	0	0.0388325	0	0	0	0.108687	0	0.00306107	1	1.37592	0.747393	0	0.0111474	0	0.0684198	0	0.0165096	0	0.000747833	0	0.00111111	0	0.0165158	0	0.00975123	0	0.00173611	0	0.0143229	0	0.002816	0	0.0250439	0	0.0015467	0	0.00495499	0	0.0264236	0	0.00148272	0	0.00899016	0	0	0	0.199083	0	0.0136488	0	0	0	0.0297156	0	0.0936895	0	0.251266	0	0.107973	0	0.102989	1	0.366035	0	0.296896	0.256879	0.297802	0	0.0541605	0.0527199	0.0632447	0	0.0572527	0.0556446	0.0699893	0	0.239644	0.213092	0.24755	1	1.29865	0.3727	0	0.303409	0.261703	0.308655	0	0.0497734	0.048555	0.0602598	0	0.0537767	0.0523563	0.068876	0	0.249632	0.220913	0.259963	1	1.4817	0.436031	0	0.200461	1	1	0	0.0362699	1	1	0	0.0384191	1	1	0	0.162041	1	1	0	0.942456	1
ENSG00000132357	CARD6	NA	1	1	All	0	0.294335	1	1	0	0	0	0.0110734	0	0.00383157	0	0.00240807	0	0	0	0	0	0.00175781	0	0.000192901	0	0	0	0	0	0.00292528	0	0.000386675	0	0.000137638	0	0	0	0	0	0	0	0.000119209	0	0.056106	0	0.0047725	0	0	0	0.00591713	0	0.0209563	0	0.0495776	0	0	0	0.000465303	0	0.130156	0	0.00355151	0	0.167822	1	1	0	0	0	0.00710338	0	0.00205261	0	0.000839522	0	0	0	0	0	0.00175781	0	0.000192901	0	0	0	0	0	0.00187379	0	0.000386675	0	0	0	0	0	0	0	0	0	0	0	0.0143179	0	0.00240565	0	0	0	0.00247008	0	0.0209563	0	0.0117794	0	0	0	0	0	0.101686	0	0	0	0.198104	1	1	0	0	0	0.0099362	0	0.00254532	0	0.00108689	0	0	0	0	0	0.00175781	0	0.000192901	0	0	0	0	0	0.00280817	0	0.000386675	0	0	0	0	0	0	0	0	0	0	0	0.0364879	0	0.00384831	0	0	0	0.00419313	0	0.0209563	0	0.0122184	0	0	0	0	0	0.101686	0	0	0	0.096231	1	1	0	0	0	0.00113717	0	0.00128624	0	0.00132117	0	0	0	0	0	0	0	0	0	0	0	0	0	0.000117112	0	0	0	0.000137638	0	0	0	0	0	0	0	0.000119209	0	0.0196181	0	0.000924198	0	0	0	0.001724	0	0	0	0.0373592	0	0	0	0.000465303	0	0.0284702	0	0.00355151	1	0.619347	0.461704	0	0.000445898	0	0.0159087	0	0.00837629	0	0.00301368	0	0	0	0.00123681	0	0.000195312	0	0.000771605	0	0	0	0.001584	0	0.00105401	0	0.00348007	0	0.0269771	0	0.00105694	0	0.0133444	0	0	0	0	0	0.065447	0	0.00700775	0	0	0	0.0240966	0	0.0435566	1	0.216053	0	0.0127201	0	0.000465303	0	0.172556	0	0.275639	0.240913	0.283665	0	0.162551	0.150028	0.157227	0	0.187006	0.170561	0.180823	0	0.0886327	0.0848183	0.132532	1	0.604785	0.12348	0	0.304484	0.262496	0.309282	0	0.169668	0.156055	0.164267	0	0.204394	0.184859	0.197082	0	0.100089	0.0952435	0.147079	1	0.68703	0.151309	0	0.195578	1	1	0	0.114294	1	1	0	0.134344	1	1	0	0.0612336	1	1	1	0.431001	0.350142
ENSG00000149548	CCDC15	NA	1	1	All	0	0.245892	1	1	0	0	0	0.0189334	0	0.005939	0	0.000186895	0	0	0	0.0143825	0	0	0	0.000192901	0	0	0	0	0	0.00180877	0	0	0	0.000820232	0	0	0	0.00148272	0	0.0206626	0	0.00107288	0	0.0141136	0	0.000659579	0	0.0002375	0	0.00777958	0	0	0	0.0562297	0	0	0	0	0	0.0758173	0	0.0255732	0	0.160269	1	1	0	0	0	0.0136934	0	0.00290115	0	8.30926e-05	0	0	0	0.0143825	0	0	0	0.000192901	0	0	0	0	0	0.000787802	0	0	0	0	0	0	0	0.00148272	0	0.0206626	0	0.00107288	0	0.00901294	0	0.00047903	0	0.0002375	0	0.003879	0	0	0	0.00953629	0	0	0	0	0	0.0758173	0	0.00604821	0	0.173837	1	1	0	0	0	0.0185069	0	0.00388639	0	0.000166122	0	0	0	0.0143825	0	0	0	0.000192901	0	0	0	0	0	0.00102097	0	0	0	0	0	0	0	0.00148272	0	0.0206626	0	0.00107288	0	0.0124195	0	0.000633778	0	0.0002375	0	0.00710615	0	0	0	0.0102008	0	0	0	0	0	0.0758173	0	0.00604821	0	0.0720551	1	1	0	0	0	0.000426439	0	0.00205261	0	2.07732e-05	0	0	0	0	0	0	0	0	0	0	0	0	0	0.000787802	0	0	0	0.000820232	0	0	0	0	0	0	0	0	0	0.0016941	0	2.58012e-05	0	0	0	0.000673438	0	0	0	0.0460289	0	0	0	0	0	0	0	0.019525	2	0.67442	0.146964	0	0.00713436	0	0.0455342	0	0.00383185	0	0.00101788	0	0	0	0.000475454	0	0.00702356	0	0.000771605	0	0.00100369	0	0	0	0.000787802	0	0.000386675	0	0.00492699	0	0	0	0.000370679	0	5.72372e-05	0	0	1	0.131379	0	0.00282694	0	0.0002375	0	0.0108566	0	0	0	0.0845295	0	0.0216752	0	0	1	0.349593	0	0.224878	0.201386	0.248618	0	0.145696	0.13558	0.143247	0	0.155888	0.144345	0.155479	0	0.0689896	0.0666636	0.115517	2	0.707165	0.0350191	0	0.257661	0.227143	0.277619	0	0.168784	0.155309	0.163502	0	0.184921	0.16883	0.181685	0	0.0727401	0.0701575	0.123772	2	0.798084	0.0471475	0	0.179038	1	1	0	0.11583	1	1	0	0.125359	1	1	0	0.0536782	1	1	2	0.540298	0.102661
ENSG00000153064	BANK1	NA	1	1	All	0	0.229109	1	1	0	0.000445898	0	4.73821e-05	0	0.00149197	0	0.000839522	0	0.00111111	0	0	0	0.00215034	0	0	0	0	0	0	0	0	0	0	0	0	0	0.000264236	0	0	0	0.00437817	0	0.000119209	0	0.0322747	0	0.00233607	0	0.0002375	0	0.00477572	0	0.0302239	0	0.0839318	0	0	0	0	0	0.0619108	0	0.00257064	0	0.166351	1	1	0	0.000445898	0	0	0	0.00149197	0	0.000839522	0	0.00111111	0	0	0	0	0	0	0	0	0	0	0	0	0	0	0	0	0	0.000264236	0	0	0	0.00437817	0	0.000119209	0	0.0243355	0	0.00151108	0	0.0002375	0	0.00407306	0	0.0302239	0	0.0712847	0	0	0	0	0	0.0234649	0	0.00257064	0	0.174826	1	1	0	0.000445898	0	0	0	0.00149197	0	0.000839522	0	0.00111111	0	0	0	0	0	0	0	0	0	0	0	0	0	0	0	0	0	0.000264236	0	0	0	0.00437817	0	0.000119209	0	0.0302347	0	0.00223287	0	0.0002375	0	0.00461068	0	0.0302239	0	0.072601	0	0	0	0	0	0.0234649	0	0.00257064	0	0.0542827	1	1	0	0	0	4.73821e-05	0	0	0	0	0	0	0	0	0	0.00215034	0	0	0	0	0	0	0	0	0	0	0	0	0	0	0	0	0	0	0	0	0	0.00203998	0	0.000103205	0	0	0	0.00016504	0	0	0	0.0113308	0	0	0	0	0	0.0384459	0	0	2	1.41861	0.414575	0	0.00178359	0	0.0720682	0	0.014861	0	0.0103192	0	0	0	0.0113374	0	0.028033	0	0.000192901	0	0	0	0.000704	0	0.00822666	0	0.0015467	0	0.0162614	0	0.000264236	0	0.000370679	0	0.0173178	0	0.00190735	2	0.318554	0	0.0113078	0	0.0021375	0	0.0188199	0	0.0142674	0	0.194837	0	0.0157051	0	0.0390195	0	0.618768	0	0.217954	0.195837	0.243506	0	0.159189	0.147165	0.154438	0	0.165811	0.152794	0.163805	0	0.0521426	0.0508065	0.10018	2	1.3382	0.151772	0	0.235942	0.210173	0.262636	0	0.173293	0.159109	0.167085	0	0.18235	0.16669	0.17963	0	0.0535918	0.0521811	0.106324	2	1.54585	0.202746	0	0.160717	1	1	0	0.117394	1	1	0	0.123115	1	1	0	0.0376021	1	1	1	0.978892	0.624273
